## Supplementary Table 21 for "Single-nucleus transcriptome-wide association study of human brain disorders" (part 20 of 21)

### Sheet: TableS22 (continued)
Gene	Chr	Start	Stop	nSNPs	nParam	N	z-score	p	GeneName	FDR	Trait
ENSG00000267645	7	102227496	102362088	70	11	74877	-0.077967	0.53107	POLR2J2	0.643017	SCZ
ENSG00000173678	7	102240772	102351847	44	9	74877	-0.20742	0.58216	SPDYE2B	0.684999	SCZ
ENSG00000222011	7	102339418	102499672	288	25	74877	-0.16167	0.56422	FAM185A	0.67037	SCZ
ENSG00000161040	7	102403308	102765286	477	28	74877	1.3024	0.096395	FBXL13	0.21076	SCZ
ENSG00000128606	7	102503438	102635396	190	16	74877	0.53179	0.29744	LRRC17	0.440139	SCZ
ENSG00000170632	7	102665328	102790205	153	22	74877	2.7811	0.0027088	ARMC10	0.0162231	SCZ
ENSG00000161048	7	102690223	102840007	313	18	74877	2.7862	0.0026668	NAPEPLD	0.0160443	SCZ
ENSG00000105819	7	102887869	103019958	195	22	74877	2.1484	0.015842	PMPCB	0.0596304	SCZ
ENSG00000105821	7	102902921	103035320	196	23	74877	2.0867	0.018456	DNAJC2	0.0666267	SCZ
ENSG00000161057	7	102934701	103059842	199	27	74877	1.7701	0.038356	PSMC2	0.111727	SCZ
ENSG00000170615	7	102943177	103136624	451	39	74877	1.129	0.12944	SLC26A5	0.255903	SCZ
ENSG00000189056	7	103062231	103679963	2250	116	74877	2.6213	0.0043795	RELN	0.023168	SCZ
ENSG00000164815	7	103716788	103898495	570	22	74877	5.1654	1.1995e-07	ORC5	4.07553e-06	SCZ
ENSG00000187416	7	103919104	104599001	1880	106	74877	5.1364	1.4006e-07	LHFPL3	4.6514e-06	SCZ
ENSG00000005483	7	104604626	104804808	257	13	74877	4.5993	2.1196e-06	KMT2E	5.20486e-05	SCZ
ENSG00000135250	7	104701151	105089755	669	24	74877	6.8725	3.1542e-12	SRPK2	4.37222e-10	SCZ
ENSG00000091127	7	105030108	105212714	508	31	74877	3.6551	0.00012855	PUS7	0.0015875	SCZ
ENSG00000135249	7	105122532	105258124	380	21	74877	1.4685	0.070988	RINT1	0.170852	SCZ
ENSG00000185055	7	105155567	105291322	348	38	74877	2.3388	0.009672	EFCAB10	0.0416089	SCZ
ENSG00000146776	7	105195514	105567050	991	120	74877	3.1581	0.0007939	ATXN7L1	0.00632245	SCZ
ENSG00000128536	7	105467242	105726877	871	106	74877	2.7896	0.0026383	CDHR3	0.0159457	SCZ
ENSG00000008282	7	105680949	105803022	404	40	74877	1.5234	0.063831	SYPL1	0.158541	SCZ
ENSG00000105835	7	105838731	105976772	322	32	74877	1.3221	0.093068	NAMPT	0.206101	SCZ
ENSG00000253276	7	106247211	106351442	274	35	74877	0.62098	0.2673	CCDC71L	0.412387	SCZ
ENSG00000105851	7	106455723	106597590	355	39	74877	1.2377	0.10792	PIK3CG	0.226683	SCZ
ENSG00000005249	7	106635094	106852256	447	33	74877	2.5771	0.0049815	PRKAR2B	0.025547	SCZ
ENSG00000105856	7	106759406	106892974	246	19	74877	0.45721	0.32376	HBP1	0.46534	SCZ
ENSG00000164597	7	106792000	107254959	842	18	74877	-0.65122	0.74255	COG5	0.80683	SCZ
ENSG00000172209	7	107060463	107166098	192	15	74877	-1.2599	0.89615	GPR22	0.920994	SCZ
ENSG00000105865	7	107153929	107268906	184	15	74877	-1.6459	0.9501	DUS4L	0.961357	SCZ
ENSG00000075790	7	107170422	107319615	236	19	74877	-0.98236	0.83704	BCAP29	0.876299	SCZ
ENSG00000091137	7	107251080	107408254	257	28	74877	-0.15009	0.55965	SLC26A4	0.66684	SCZ
ENSG00000105879	7	107334142	107452112	259	29	74877	0.5376	0.29543	CBLL1	0.437812	SCZ
ENSG00000091138	7	107355912	107493670	409	55	74877	-0.0022416	0.50089	SLC26A3	0.617964	SCZ
ENSG00000091140	7	107481415	107622175	356	24	74877	-0.0090198	0.5036	DLD	0.620424	SCZ
ENSG00000091136	7	107514244	107693700	385	45	74877	0.34249	0.36599	LAMB1	0.50304	SCZ
ENSG00000091128	7	107613993	107820801	477	54	74877	1.2531	0.10509	LAMB4	0.222543	SCZ
ENSG00000091129	7	107738068	108147161	1254	49	74877	2.9248	0.0017234	NRCAM	0.0114191	SCZ
ENSG00000135241	7	108060866	108260110	562	27	74877	3.2462	0.00058485	PNPLA8	0.00500788	SCZ
ENSG00000177683	7	108144987	108260194	289	22	74877	3.0113	0.0013007	THAP5	0.00923232	SCZ
ENSG00000128590	7	108160012	108265294	264	20	74877	2.9941	0.0013762	DNAJB9	0.0096162	SCZ
ENSG00000205174	7	108474032	108574644	341	16	74877	2.2648	0.011764	C7orf66	0.0481871	SCZ
ENSG00000269185	7	108490389	108590655	331	16	74877	2.4772	0.0066203	FLJ00325	0.0316046	SCZ
ENSG00000184903	7	110253110	111252573	1875	76	74877	5.7442	4.6179e-09	IMMP2L	2.50715e-07	SCZ
ENSG00000173114	7	110681062	110815510	267	14	74877	1.5331	0.06262	LRRN3	0.156144	SCZ
ENSG00000128512	7	111316166	111896466	1328	123	74877	2.0336	0.020997	DOCK4	0.0733342	SCZ
ENSG00000198839	7	111796643	112033151	529	24	74877	0.62125	0.26722	ZNF277	0.412363	SCZ
ENSG00000006652	7	112013023	112171072	428	46	74877	1.1441	0.1263	IFRD1	0.251916	SCZ
ENSG00000181016	7	112070908	112181117	334	35	74877	1.0858	0.13879	LSMEM1	0.267821	SCZ
ENSG00000146802	7	112352437	112480647	198	15	74877	0.20814	0.41756	TMEM168	0.547641	SCZ
ENSG00000164603	7	112409202	112629971	310	24	74877	0.52547	0.29963	C7orf60	0.442596	SCZ
ENSG00000164604	7	112668386	112777833	269	24	74877	1.0215	0.15352	GPR85	0.28631	SCZ
ENSG00000214194	7	112706773	112808668	249	26	74877	-0.73908	0.77007	LINC00998	0.827344	SCZ
ENSG00000236294	7	113041127	113141457	200	20	74877	-0.072727	0.52899	TSRM	0.641404	SCZ
ENSG00000154415	7	113466832	113765975	508	24	74877	2.2627	0.011828	PPP1R3A	0.0483974	SCZ
ENSG00000128573	7	113676382	114383827	1092	60	74877	2.6969	0.0034996	FOXP2	0.0196778	SCZ
ENSG00000135272	7	114512209	114709256	373	39	74877	0.75046	0.22649	MDFIC	0.370065	SCZ
ENSG00000105967	7	115525202	115849950	754	32	74877	1.1726	0.12048	TFEC	0.24419	SCZ
ENSG00000135269	7	115800547	115948837	508	22	74877	0.13613	0.44586	TES	0.572368	SCZ
ENSG00000105971	7	115877434	116198595	852	41	74877	0.79765	0.21254	CAV2	0.354771	SCZ
ENSG00000105974	7	116114839	116251233	344	27	74877	0.42863	0.3341	CAV1	0.474567	SCZ
ENSG00000105976	7	116262444	116488440	413	46	74877	0.031656	0.48737	MET	0.606708	SCZ
ENSG00000198898	7	116401124	116612103	338	29	74877	0.92099	0.17853	CAPZA2	0.316653	SCZ
ENSG00000004866	7	116543292	116920157	635	63	74877	1.763	0.038952	ST7	0.112873	SCZ
ENSG00000214188	7	116543953	116788860	289	38	74877	0.89775	0.18466	ST7-OT4	0.32366	SCZ
ENSG00000228368	7	116555900	116657526	141	29	74877	0.52146	0.30102	AC106873.4	0.443632	SCZ
ENSG00000105989	7	116866685	117013343	312	33	74877	0.2003	0.42062	WNT2	0.550307	SCZ
ENSG00000154438	7	116953276	117118177	210	17	74877	1.5847	0.056517	ASZ1	0.145428	SCZ
ENSG00000001626	7	117055838	117406025	555	23	74877	2.1635	0.01525	CFTR	0.0580994	SCZ
ENSG00000077063	7	117300705	117564193	539	49	74877	3.1532	0.00080737	CTTNBP2	0.00640041	SCZ
ENSG00000128534	7	117774086	117882878	339	10	74877	0.8906	0.18657	NAA38	0.325659	SCZ
ENSG00000106013	7	117804727	117932785	337	13	74877	0.96012	0.1685	ANKRD7	0.305173	SCZ
ENSG00000184408	7	119863722	120440385	1008	45	74877	1.1418	0.12678	KCND2	0.25257	SCZ
ENSG00000106025	7	120377376	120548456	417	20	74877	2.5544	0.0053191	TSPAN12	0.0269035	SCZ
ENSG00000071243	7	120540803	120667270	318	15	74877	3.0532	0.0011321	ING3	0.00828143	SCZ
ENSG00000106034	7	120578731	120987498	869	40	74877	1.6781	0.046664	CPED1	0.127683	SCZ
ENSG00000002745	7	120915421	121031158	233	23	74877	1.5167	0.064665	WNT16	0.160106	SCZ
ENSG00000196937	7	120938905	121086418	353	27	74877	1.3107	0.094985	FAM3C	0.208717	SCZ
ENSG00000106278	7	121463143	121752090	651	39	74877	-0.039664	0.51582	PTPRZ1	0.630205	SCZ
ENSG00000008311	7	121665701	121834334	311	24	74877	-0.1538	0.56112	AASS	0.668086	SCZ
ENSG00000128610	7	121891448	122000745	266	34	74877	2.3633	0.0090571	FEZF1	0.0396733	SCZ
ENSG00000081803	7	121908481	122576813	1458	73	74877	2.2684	0.011653	CADPS2	0.0478862	SCZ
ENSG00000188050	7	122287766	122389210	246	29	74877	1.5184	0.064459	RNF133	0.159678	SCZ
ENSG00000235631	7	122291718	122393021	248	30	74877	1.5949	0.055363	RNF148	0.143493	SCZ
ENSG00000128519	7	122584759	122685754	280	17	74877	1.1547	0.1241	TAS2R16	0.248968	SCZ
ENSG00000081800	7	122703585	122890040	456	27	74877	0.62086	0.26735	SLC13A1	0.412397	SCZ
ENSG00000164675	7	123042454	123225131	285	19	74877	0.18533	0.42649	IQUB	0.555833	SCZ
ENSG00000128609	7	123127051	123248309	226	22	74877	1.0721	0.14184	NDUFA5	0.271434	SCZ
ENSG00000146809	7	123157064	123327951	318	26	74877	2.0447	0.020442	ASB15	0.071855	SCZ
ENSG00000170807	7	123245861	123354344	192	20	74877	2.307	0.010527	LMOD2	0.0443451	SCZ
ENSG00000106299	7	123271989	123439121	352	18	74877	2.9792	0.001445	WASL	0.0100041	SCZ
ENSG00000106302	7	123419037	123567532	257	22	74877	1.5607	0.059302	HYAL4	0.15027	SCZ
ENSG00000106304	7	123515286	123661468	272	23	74877	0.18758	0.4256	SPAM1	0.555141	SCZ
ENSG00000234224	7	123620973	123723523	259	20	74877	1.4224	0.077462	TMEM229A	0.181456	SCZ
ENSG00000170775	7	124336051	124455681	273	27	74877	-0.058008	0.52313	GPR37	0.63621	SCZ
ENSG00000128513	7	124412440	124620037	608	10	74877	-0.6387	0.73849	POT1	0.804108	SCZ
ENSG00000179603	7	126028652	126943348	2294	66	74877	3.3695	0.00037649	GRM8	0.00363548	SCZ
ENSG00000048405	7	126936844	127121978	566	27	74877	3.0638	0.0010926	ZNF800	0.00807275	SCZ
ENSG00000179562	7	127170672	127283665	223	29	74877	2.9512	0.0015829	GCC1	0.0107373	SCZ
ENSG00000004059	7	127178399	127281759	201	26	74877	2.569	0.0051003	ARF5	0.0260031	SCZ
ENSG00000106328	7	127181463	127292198	223	30	74877	2.9234	0.0017311	FSCN3	0.0114582	SCZ
ENSG00000106331	7	127200346	127305982	202	28	74877	3.0591	0.0011102	PAX4	0.00816808	SCZ
ENSG00000197157	7	127242234	127782661	863	32	74877	4.5902	2.2143e-06	SND1	5.39019e-05	SCZ
ENSG00000128594	7	127617124	127722160	155	25	74877	5.0287	2.4694e-07	LRRC4	7.65594e-06	SCZ
ENSG00000174697	7	127831337	127947681	277	39	74877	0.65476	0.25631	LEP	0.402079	SCZ
ENSG00000106344	7	127887738	128033962	318	44	74877	0.44958	0.32651	RBM28	0.467886	SCZ
ENSG00000224940	7	127940379	128051739	272	42	74877	1.1976	0.11554	PRRT4	0.237688	SCZ
ENSG00000106348	7	127982331	128100306	335	35	74877	1.4512	0.07336	IMPDH1	0.174866	SCZ
ENSG00000135245	7	128045903	128148472	311	28	74877	0.72884	0.23305	HILPDA	0.377254	SCZ
ENSG00000165055	7	128066783	128196656	441	34	74877	0.5899	0.27763	METTL2B	0.421673	SCZ
ENSG00000205085	7	128262342	128376929	364	27	74877	1.1352	0.12814	FAM71F2	0.254273	SCZ
ENSG00000135248	7	128299115	128421797	402	34	74877	2.4463	0.0072168	FAM71F1	0.0337448	SCZ
ENSG00000128595	7	128329346	128461861	372	41	74877	2.4918	0.0063542	CALU	0.0306556	SCZ
ENSG00000128617	7	128362545	128465844	265	27	74877	2.6478	0.0040512	OPN1SW	0.0218852	SCZ
ENSG00000128596	7	128380811	128512186	337	30	74877	1.9656	0.02467	CCDC136	0.0820665	SCZ
ENSG00000128591	7	128420431	128549328	311	28	74877	-0.28485	0.61212	FLNC	0.707464	SCZ
ENSG00000128524	7	128452880	128555898	258	25	74877	-0.95131	0.82928	ATP6V1F	0.871422	SCZ
ENSG00000128604	7	128527666	128640089	252	32	74877	2.114	0.01726	IRF5	0.063485	SCZ
ENSG00000064419	7	128544948	128745198	580	41	74877	2.3637	0.0090467	TNPO3	0.0396368	SCZ
ENSG00000158457	7	128734712	128858671	388	46	74877	-0.61633	0.73116	TSPAN33	0.798217	SCZ
ENSG00000128602	7	128778713	128903386	296	31	74877	-0.76837	0.77887	SMO	0.834304	SCZ
ENSG00000158467	7	128814864	129120052	598	32	74877	-0.69358	0.75603	AHCYL2	0.817353	SCZ
ENSG00000128578	7	129024274	129178240	391	41	74877	-0.3738	0.64572	STRIP2	0.733447	SCZ
ENSG00000240204	7	129092320	129202773	343	44	74877	-0.45314	0.67478	SMKR1	0.755863	SCZ
ENSG00000106459	7	129201555	129446922	640	38	74877	0.87631	0.19043	NRF1	0.330078	SCZ
ENSG00000186591	7	129420572	129642789	732	37	74877	2.929	0.0017004	UBE2H	0.0113019	SCZ
ENSG00000091732	7	129608126	129741291	378	30	74877	2.4217	0.007724	ZC3HC1	0.0354492	SCZ
ENSG00000128607	7	129660350	129825560	399	39	74877	2.3456	0.0094977	KLHDC10	0.0410295	SCZ
ENSG00000146842	7	129754555	129897610	339	33	74877	1.0208	0.15367	TMEM209	0.286534	SCZ
ENSG00000165120	7	129797700	129906683	237	24	74877	-0.90378	0.81695	SSMEM1	0.86287	SCZ
ENSG00000158516	7	129856667	129979638	328	33	74877	-0.40138	0.65593	CPA2	0.741346	SCZ
ENSG00000128510	7	129882974	130014020	398	36	74877	0.16128	0.43594	CPA4	0.563707	SCZ
ENSG00000158525	7	129934630	130058571	360	31	74877	0.57946	0.28114	CPA5	0.424864	SCZ
ENSG00000091704	7	129970180	130077955	313	30	74877	0.79303	0.21388	CPA1	0.356312	SCZ
ENSG00000106477	7	129983612	130132274	353	38	74877	0.78111	0.21737	CEP41	0.360131	SCZ
ENSG00000106484	7	130076012	130196133	142	20	74877	-0.17898	0.57102	MEST	0.675805	SCZ
ENSG00000158623	7	130096089	130403598	416	25	74877	-0.83645	0.79855	COPG2	0.848684	SCZ
ENSG00000213265	7	130303488	130422268	293	23	74877	-0.92046	0.82133	TSGA13	0.866157	SCZ
ENSG00000174595	7	130367401	130468888	266	30	74877	0.57862	0.28142	KLF14	0.425186	SCZ
ENSG00000128585	7	130744855	131231395	1210	106	74877	1.8923	0.029225	MKLN1	0.0923889	SCZ
ENSG00000128567	7	131135021	131292976	413	66	74877	-0.30342	0.61922	PODXL	0.712399	SCZ
ENSG00000221866	7	131758091	132383447	1729	138	74877	1.8312	0.033538	PLXNA4	0.102109	SCZ
ENSG00000183470	7	132283553	132463528	366	42	74877	1.2034	0.1144	AC009365.3	0.236069	SCZ
ENSG00000106554	7	132419629	132816848	738	33	74877	2.9066	0.0018268	CHCHD3	0.0119592	SCZ
ENSG00000131558	7	132887829	133801342	1558	42	74877	4.1546	1.6291e-05	EXOC4	0.000291789	SCZ
ENSG00000155530	7	133762052	133999343	516	17	74877	2.6708	0.0037839	LRGUK	0.0208055	SCZ
ENSG00000205060	7	133924084	134051803	414	19	74877	0.094662	0.46229	SLC35B4	0.586039	SCZ
ENSG00000085662	7	134077102	134194036	316	32	74877	2.2233	0.013097	AKR1B1	0.0519885	SCZ
ENSG00000198074	7	134162344	134276160	417	23	74877	0.95311	0.17027	AKR1B10	0.30703	SCZ
ENSG00000227471	7	134183888	134314627	562	24	74877	1.1968	0.11569	AKR1B15	0.237782	SCZ
ENSG00000172331	7	134281560	134414565	443	33	74877	-0.045181	0.51802	BPGM	0.631763	SCZ
ENSG00000122786	7	134379003	134705479	841	55	74877	2.1983	0.013962	CALD1	0.0544615	SCZ
ENSG00000146856	7	134621259	134882715	533	21	74877	1.7219	0.042544	AGBL3	0.119998	SCZ
ENSG00000122783	7	134727115	134905547	427	15	74877	1.6275	0.051814	C7orf49	0.137107	SCZ
ENSG00000229974	7	134782797	134882916	267	12	74877	1.5326	0.06269	AC083862.1	0.156227	SCZ
ENSG00000146859	7	134782824	134900967	310	13	74877	1.5619	0.05916	TMEM140	0.14997	SCZ
ENSG00000105875	7	134818590	134946316	292	15	74877	1.5295	0.063073	WDR91	0.156977	SCZ
ENSG00000146857	7	134866731	134993244	301	32	74877	2.7089	0.0033753	STRA8	0.0191869	SCZ
ENSG00000080802	7	134996547	135244875	527	38	74877	1.8136	0.034871	CNOT4	0.104898	SCZ
ENSG00000155561	7	135192667	135383505	661	27	74877	1.9265	0.02702	NUP205	0.0875302	SCZ
ENSG00000243317	7	135297244	135428166	422	29	74877	1.9053	0.028369	C7orf73	0.0906415	SCZ
ENSG00000164707	7	135315985	135464006	462	41	74877	1.9284	0.026902	SLC13A4	0.0873055	SCZ
ENSG00000189320	7	135363096	135483594	342	38	74877	1.3874	0.082665	FAM180A	0.189832	SCZ
ENSG00000105887	7	135561509	135712101	497	40	74877	0.8714	0.19177	MTPN	0.331319	SCZ
ENSG00000236338	7	135561542	135663214	288	35	74877	1.7191	0.042802	AC015987.2	0.120444	SCZ
ENSG00000267697	7	135562022	135662198	283	35	74877	1.7006	0.044512	LUZP6	0.123675	SCZ
ENSG00000181072	7	136503416	136755002	684	51	74877	2.0989	0.017912	CHRM2	0.0651798	SCZ
ENSG00000105894	7	136862088	137078611	527	51	74877	6.8607	3.4252e-12	PTN	4.6611e-10	SCZ
ENSG00000157680	7	137015783	137581838	1062	79	74877	7.4056	6.5303e-14	DGKI	1.78454e-11	SCZ
ENSG00000182158	7	137509725	137736813	465	61	74877	0.99619	0.15958	CREB3L2	0.293831	SCZ
ENSG00000122787	7	137637070	137852732	536	57	74877	0.34511	0.36501	AKR1D1	0.502467	SCZ
ENSG00000122779	7	138095079	138324738	540	36	74877	2.2386	0.012592	TRIM24	0.0505079	SCZ
ENSG00000157703	7	138229030	138436097	625	90	74877	1.9108	0.028018	SVOPL	0.0899256	SCZ
ENSG00000105929	7	138341040	138534305	664	90	74877	0.86567	0.19334	ATP6V0A4	0.333404	SCZ
ENSG00000214128	7	138432695	138572846	414	49	74877	1.2515	0.10538	TMEM213	0.222914	SCZ
ENSG00000122778	7	138466126	138716064	738	63	74877	4.8242	7.0288e-07	KIAA1549	1.95997e-05	SCZ
ENSG00000146858	7	138660452	138770775	277	20	74877	3.1129	0.00092616	ZC3HAV1L	0.00712938	SCZ
ENSG00000105939	7	138678266	138844465	423	38	74877	3.7434	9.0777e-05	ZC3HAV1	0.00119427	SCZ
ENSG00000105948	7	138768490	138926732	301	20	74877	2.4362	0.0074218	TTC26	0.0344368	SCZ
ENSG00000157741	7	138865102	139042982	308	25	74877	2.9652	0.0015126	UBN2	0.0103708	SCZ
ENSG00000164898	7	138974203	139081065	282	15	74877	3.4143	0.00031979	C7orf55	0.00322131	SCZ
ENSG00000146963	7	138975105	139158198	541	21	74877	3.6639	0.00012419	C7orf55-LUC7L2	0.00154262	SCZ
ENSG00000269955	7	138976106	139157345	537	21	74877	3.5803	0.00017162	LUC7L2	0.00199812	SCZ
ENSG00000188883	7	139087436	139218458	389	41	74877	3.3098	0.0004669	KLRG2	0.00424695	SCZ
ENSG00000236279	7	139158602	139279730	244	49	74877	1.0596	0.14467	CLEC2L	0.274706	SCZ
ENSG00000064393	7	139196316	139527577	595	58	74877	3.296	0.00049037	HIPK2	0.00439152	SCZ
ENSG00000059377	7	139426850	139770125	778	83	74877	3.3681	0.00037844	TBXAS1	0.00364878	SCZ
ENSG00000059378	7	139673544	139813521	387	51	74877	1.6859	0.045905	PARP12	0.126112	SCZ
ENSG00000006459	7	139734546	139926835	456	38	74877	0.29005	0.38589	KDM7A	0.520864	SCZ
ENSG00000157800	7	139943493	140154233	755	67	74877	2.58	0.0049394	SLC37A3	0.0253878	SCZ
ENSG00000146955	7	140053843	140176050	376	30	74877	0.13338	0.44695	RAB19	0.573344	SCZ
ENSG00000133606	7	140102840	140229369	432	38	74877	0.48898	0.31243	MKRN1	0.45445	SCZ
ENSG00000146966	7	140168220	140423793	595	53	74877	3.1114	0.00093095	DENND2A	0.00716049	SCZ
ENSG00000133597	7	140322953	140446061	164	18	74877	0.9843	0.16249	ADCK2	0.297727	SCZ
ENSG00000090266	7	140340577	140472590	174	18	74877	0.49626	0.30986	NDUFB2	0.451915	SCZ
ENSG00000157764	7	140369127	140674564	483	19	74877	1.7691	0.038435	BRAF	0.11185	SCZ
ENSG00000090263	7	140655854	140765028	198	15	74877	3.7242	9.7985e-05	MRPS33	0.00126989	SCZ
ENSG00000261115	7	140724032	141230180	1022	87	74877	4.889	5.0687e-07	TMEM178B	1.47256e-05	SCZ
ENSG00000006530	7	141200989	141405044	314	18	74877	0.7018	0.2414	AGK	0.386454	SCZ
ENSG00000257093	7	141306528	141451953	217	25	74877	-0.088652	0.53532	KIAA1147	0.646718	SCZ
ENSG00000214102	7	141358153	141481071	216	15	74877	-0.83093	0.79699	WEE2	0.847638	SCZ
ENSG00000106028	7	141388121	141537722	267	9	74877	-0.2898	0.61401	SSBP1	0.708878	SCZ
ENSG00000127362	7	141413897	141514997	188	7	74877	-0.54591	0.70743	TAS2R3	0.780057	SCZ
ENSG00000127364	7	141428242	141529235	181	7	74877	-0.23597	0.59327	TAS2R4	0.693683	SCZ
ENSG00000127366	7	141440017	141541166	217	9	74877	-0.069244	0.5276	TAS2R5	0.640222	SCZ
ENSG00000165076	7	141486086	141591287	208	13	74877	-0.032441	0.51294	PRSS37	0.62809	SCZ
ENSG00000257335	7	141557613	141856547	677	79	74877	0.62492	0.26601	MGAM	0.411126	SCZ
ENSG00000258083	7	141568617	141669709	216	19	74877	0.54795	0.29186	OR9A4	0.435083	SCZ
ENSG00000258227	7	141577157	141696807	241	25	74877	0.46213	0.32199	CLEC5A	0.463318	SCZ
ENSG00000257138	7	141622431	141723573	187	29	74877	0.033973	0.48645	TAS2R38	0.60609	SCZ
ENSG00000257743	7	141761549	141972124	634	64	74877	1.6627	0.048184	RP11-1220K2.2	0.130573	SCZ
ENSG00000258223	7	141901963	142007878	344	20	74877	2.0284	0.021258	PRSS58	0.0740161	SCZ
ENSG00000270672	7	142324104	142425550	288	10	74877	-0.54988	0.7088	MTRNR2L6	0.781027	SCZ
ENSG00000204983	7	142407319	142510923	228	21	74877	-0.94679	0.82813	PRSS1	0.870555	SCZ
ENSG00000106123	7	142502792	142618847	341	22	74877	0.6916	0.2446	EPHB6	0.389523	SCZ
ENSG00000165125	7	142518956	142633507	345	19	74877	1.0294	0.15164	TRPV6	0.283772	SCZ
ENSG00000127412	7	142555267	142680905	354	20	74877	1.3445	0.089389	TRPV5	0.200389	SCZ
ENSG00000165131	7	142586440	142687955	278	17	74877	1.5451	0.061161	C7orf34	0.153433	SCZ
ENSG00000197993	7	142588201	142709768	307	19	74877	1.4251	0.077066	KEL	0.180794	SCZ
ENSG00000179468	7	142673245	142774282	205	14	74877	1.1556	0.12393	OR9A2	0.248757	SCZ
ENSG00000225781	7	142699417	142800444	191	16	74877	1.4551	0.072826	OR6V1	0.173854	SCZ
ENSG00000159763	7	142779170	142886839	231	18	74877	1.1973	0.11559	PIP	0.237704	SCZ
ENSG00000236398	7	142830512	142931528	158	14	74877	1.7705	0.038322	TAS2R39	0.111663	SCZ
ENSG00000221937	7	142869130	142970162	113	15	74877	2.1452	0.015969	TAS2R40	0.0599551	SCZ
ENSG00000268170	7	142869163	142969360	112	15	74877	2.1504	0.015762	AC073342.1	0.0594772	SCZ
ENSG00000197448	7	142891186	143017947	112	19	74877	2.7414	0.0030592	GSTK1	0.0177601	SCZ
ENSG00000178826	7	142927050	143035141	102	30	74877	3.473	0.00025732	TMEM139	0.00271691	SCZ
ENSG00000106144	7	142935308	143054789	151	33	74877	3.0534	0.0011313	CASP2	0.00827874	SCZ
ENSG00000188037	7	142963219	143099176	233	57	74877	2.6055	0.0045874	CLCN1	0.024022	SCZ
ENSG00000159784	7	143000493	143109863	237	55	74877	1.999	0.022802	FAM131B	0.0777365	SCZ
ENSG00000159840	7	143028173	143138204	275	48	74877	1.6736	0.047101	ZYX	0.128603	SCZ
ENSG00000146904	7	143037382	143155985	279	53	74877	1.525	0.063625	EPHA1	0.158165	SCZ
ENSG00000185899	7	143090546	143191502	237	36	74877	1.5772	0.057373	TAS2R60	0.147057	SCZ
ENSG00000221855	7	143124966	143225889	287	21	74877	1.3585	0.087149	TAS2R41	0.196658	SCZ
ENSG00000271079	7	143218894	143321480	2	1	74877	-0.48393	0.68578	CTAGE15	0.763979	SCZ
ENSG00000170379	7	143268043	143477502	29	7	74877	-0.45196	0.67435	FAM115C	0.755469	SCZ
ENSG00000271321	7	143402182	143504789	28	6	74877	-0.36403	0.64208	CTAGE6	0.730397	SCZ
ENSG00000198420	7	143498468	143649291	176	17	74877	1.3799	0.083812	FAM115A	0.191706	SCZ
ENSG00000221910	7	143582259	143683372	249	21	74877	1.3212	0.093218	OR2F2	0.206332	SCZ
ENSG00000213215	7	143607027	143708108	265	16	74877	1.8552	0.031781	OR2F1	0.0982766	SCZ
ENSG00000221813	7	143651022	143752068	307	17	74877	2.9001	0.0018653	OR6B1	0.0121324	SCZ
ENSG00000221836	7	143697461	143798473	336	13	74877	2.7052	0.0034134	OR2A5	0.0193346	SCZ
ENSG00000221933	7	143721275	143822288	351	14	74877	2.503	0.006158	OR2A25	0.0299965	SCZ
ENSG00000221858	7	143742141	143843186	320	12	74877	2.3315	0.0098644	OR2A12	0.0422517	SCZ
ENSG00000221989	7	143756607	143857657	303	12	74877	2.2659	0.011728	OR2A2	0.0481014	SCZ
ENSG00000221938	7	143776151	143877162	276	9	74877	2.2779	0.011367	OR2A14	0.0469834	SCZ
ENSG00000225932	7	143830559	143933146	120	6	74877	2.3806	0.0086419	CTAGE4	0.0383463	SCZ
ENSG00000213214	7	143833176	144041230	121	7	74877	2.3829	0.008589	ARHGEF35	0.0382042	SCZ
ENSG00000212807	7	143879004	143979936	9	5	74877	1.9023	0.028569	OR2A42	0.0910676	SCZ
ENSG00000243896	7	143905700	144006815	7	3	74877	0.97198	0.16553	OR2A7	0.301507	SCZ
ENSG00000244693	7	143913794	144016381	8	4	74877	0.77976	0.21777	CTAGE8	0.360467	SCZ
ENSG00000221970	7	143965218	144066150	3	2	74877	-0.11073	0.54408	OR2A1	0.654326	SCZ
ENSG00000050327	7	144002381	144127725	117	12	74877	0.96764	0.16661	ARHGEF5	0.302839	SCZ
ENSG00000106410	7	144044333	144157320	183	17	74877	1.5043	0.066251	NOBOX	0.162894	SCZ
ENSG00000196511	7	144099034	144583488	1221	71	74877	1.2472	0.10616	TPK1	0.22409	SCZ
ENSG00000174469	7	145763453	148168090	8032	311	74877	3.808	7.0045e-05	CNTNAP2	0.000975886	SCZ
ENSG00000170279	7	148237657	148362952	295	54	74877	1.6594	0.048522	C7orf33	0.1312	SCZ
ENSG00000055130	7	148345006	148548128	394	31	74877	1.7643	0.038838	CUL1	0.1126	SCZ
ENSG00000106462	7	148454475	148631413	374	36	74877	1.2969	0.097331	EZH2	0.212079	SCZ
ENSG00000155660	7	148650154	148775733	322	33	74877	0.12379	0.45074	PDIA4	0.576261	SCZ
ENSG00000197362	7	148716735	148837874	334	29	74877	1.2702	0.10201	ZNF786	0.21859	SCZ
ENSG00000204947	7	148749876	148873438	308	15	74877	1.7593	0.039264	ZNF425	0.113525	SCZ
ENSG00000197024	7	148773508	148930116	408	22	74877	1.8839	0.029791	ZNF398	0.0935904	SCZ
ENSG00000170265	7	148842577	148973339	366	34	74877	1.5986	0.054957	ZNF282	0.142972	SCZ
ENSG00000170260	7	148886742	149002700	326	33	74877	0.97279	0.16533	ZNF212	0.301228	SCZ
ENSG00000204946	7	148909262	149044393	455	41	74877	0.068841	0.47256	ZNF783	0.593968	SCZ
ENSG00000196453	7	149078454	149208214	268	39	74877	0.047825	0.48093	ZNF777	0.60117	SCZ
ENSG00000181220	7	149119885	149244908	200	25	74877	0.43017	0.33354	ZNF746	0.474026	SCZ
ENSG00000133619	7	149361872	149481664	348	39	74877	-0.61468	0.73062	KRBA1	0.797832	SCZ
ENSG00000181444	7	149411271	149520568	346	46	74877	0.21972	0.41304	ZNF467	0.543662	SCZ
ENSG00000106479	7	149485456	149614568	320	32	74877	2.3079	0.010502	ZNF862	0.0442593	SCZ
ENSG00000171130	7	149520057	149627784	232	28	74877	2.4838	0.0064994	ATP6V0E2	0.0311753	SCZ
ENSG00000106526	7	149891005	150070814	412	28	74877	-1.1052	0.86547	ACTR3C	0.89771	SCZ
ENSG00000127399	7	149969728	150085239	275	16	74877	-2.1222	0.98309	LRRC61	0.985925	SCZ
ENSG00000188707	7	149976938	150079808	233	16	74877	-2.1514	0.98428	ZBED6CL	0.986836	SCZ
ENSG00000106538	7	149985408	150088763	249	19	74877	-2.4695	0.99323	RARRES2	0.994046	SCZ
ENSG00000214022	7	150015278	150121133	282	21	74877	2.0221	0.021582	REPIN1	0.074628	SCZ
ENSG00000196456	7	150015879	150159558	394	31	74877	2.2794	0.01132	ZNF775	0.0468195	SCZ
ENSG00000171115	7	150097718	150226480	366	37	74877	2.7743	0.0027663	GIMAP8	0.01649	SCZ
ENSG00000179144	7	150161918	150268161	423	26	74877	0.72587	0.23396	GIMAP7	0.378279	SCZ
ENSG00000133574	7	150214365	150321041	525	13	74877	0.17202	0.43171	GIMAP4	0.560182	SCZ
ENSG00000133561	7	150272463	150379473	431	17	74877	-0.86673	0.80695	GIMAP6	0.855257	SCZ
ENSG00000106560	7	150332785	150440729	320	19	74877	-0.5005	0.69164	GIMAP2	0.768359	SCZ
ENSG00000213203	7	150363645	150471372	287	24	74877	-0.27095	0.60679	GIMAP1	0.7036	SCZ
ENSG00000196329	7	150369341	150497121	363	34	74877	-0.53442	0.70348	GIMAP5	0.777167	SCZ
ENSG00000106565	7	150438373	150548448	444	46	74877	0.71599	0.237	TMEM176B	0.381325	SCZ
ENSG00000002933	7	150447491	150552208	412	41	74877	0.86505	0.19351	TMEM176A	0.333499	SCZ
ENSG00000002726	7	150471715	150608592	584	40	74877	0.8382	0.20096	AOC1	0.341825	SCZ
ENSG00000055118	7	150592049	150725403	263	32	74877	0.5967	0.27535	KCNH2	0.419674	SCZ
ENSG00000164867	7	150638083	150761676	249	45	74877	1.0417	0.14878	NOS3	0.280285	SCZ
ENSG00000181652	7	150659297	150771586	237	44	74877	1.7695	0.038406	ATG9B	0.111839	SCZ
ENSG00000197150	7	150675510	150794869	244	41	74877	2.2397	0.012554	ABCB8	0.0504628	SCZ
ENSG00000213199	7	150695379	150799843	226	36	74877	2.389	0.0084474	ASIC3	0.0377459	SCZ
ENSG00000164885	7	150700899	150805617	225	34	74877	2.4397	0.0073503	CDK5	0.0342019	SCZ
ENSG00000164889	7	150704297	150823614	254	30	74877	2.5439	0.0054806	SLC4A2	0.0274374	SCZ
ENSG00000164896	7	150723711	150827953	240	31	74877	2.6239	0.0043465	FASTK	0.0230572	SCZ
ENSG00000164897	7	150728167	150830633	237	31	74877	2.6783	0.0037004	TMUB1	0.0205174	SCZ
ENSG00000133612	7	150732918	150891523	335	36	74877	2.3395	0.0096549	AGAP3	0.0415497	SCZ
ENSG00000164900	7	150795676	150921832	299	43	74877	1.3656	0.086026	GBX1	0.195183	SCZ
ENSG00000146926	7	150822785	150934919	266	40	74877	0.99402	0.16011	ASB10	0.294523	SCZ
ENSG00000033050	7	150854923	150974316	310	38	74877	0.88168	0.18897	ABCF2	0.32841	SCZ
ENSG00000033100	7	150879575	150985908	266	30	74877	1.1259	0.1301	CHPF2	0.256698	SCZ
ENSG00000082014	7	150885850	151024982	383	43	74877	0.79376	0.21367	SMARCD3	0.356036	SCZ
ENSG00000013374	7	150988785	151125535	475	69	74877	1.1266	0.12996	NUB1	0.256501	SCZ
ENSG00000187260	7	151022995	151157813	437	66	74877	1.5966	0.055176	WDR86	0.143269	SCZ
ENSG00000127377	7	151075921	151187899	316	48	74877	2.3983	0.0082353	CRYGN	0.0371103	SCZ
ENSG00000106615	7	151113098	151267206	354	35	74877	2.9607	0.0015348	RHEB	0.0104919	SCZ
ENSG00000106617	7	151203197	151624210	1385	151	74877	2.5277	0.0057403	PRKAG2	0.0284767	SCZ
ENSG00000106648	7	151603464	151767019	524	55	74877	-1.1367	0.87217	GALNTL5	0.902186	SCZ
ENSG00000178234	7	151672759	151869425	329	31	74877	-1.4058	0.92011	GALNT11	0.93951	SCZ
ENSG00000055609	7	151782010	152183090	448	21	74877	-0.60768	0.7283	KMT2C	0.796231	SCZ
ENSG00000196584	7	152291864	152423250	535	51	74877	0.56717	0.2853	XRCC2	0.429015	SCZ
ENSG00000133627	7	152406834	152602463	613	48	74877	-1.0581	0.85499	ACTR3B	0.890122	SCZ
ENSG00000130226	7	153534182	154735995	3703	319	74877	3.0077	0.0013161	DPP6	0.00931053	SCZ
ENSG00000214106	7	154670208	154791618	340	32	74877	2.91	0.0018069	PAXIP1-AS2	0.0118492	SCZ
ENSG00000157212	7	154685397	154844794	365	27	74877	3.4698	0.00026046	PAXIP1	0.00274207	SCZ
ENSG00000220575	7	154808777	154913267	339	19	74877	2.7078	0.0033867	HTR5A-AS1	0.0192261	SCZ
ENSG00000157219	7	154812034	154927459	378	30	74877	2.3976	0.008251	HTR5A	0.037146	SCZ
ENSG00000217825	7	154938273	155040165	537	46	74877	1.5111	0.065375	AC099552.4	0.161375	SCZ
ENSG00000186480	7	155039486	155151945	521	43	74877	0.84948	0.19781	INSIG1	0.338349	SCZ
ENSG00000204960	7	155099680	155210629	593	48	74877	0.28988	0.38595	BLACE	0.520909	SCZ
ENSG00000218672	7	155124771	155239051	624	69	74877	0.4678	0.31996	AC008060.7	0.461195	SCZ
ENSG00000164778	7	155200824	155307526	414	75	74877	0.84052	0.20031	EN2	0.341023	SCZ
ENSG00000146910	7	155216901	155376557	589	98	74877	0.55667	0.28888	CNPY1	0.432423	SCZ
ENSG00000216895	7	155353925	155487899	357	42	74877	1.9559	0.025238	AC009403.2	0.083295	SCZ
ENSG00000184863	7	155387145	155624179	622	40	74877	2.1513	0.015726	RBM33	0.0594276	SCZ
ENSG00000164690	7	155542680	155654967	379	44	74877	1.8446	0.032546	SHH	0.0998672	SCZ
ENSG00000204876	7	155705326	155809037	422	58	74877	1.4381	0.075202	AC021218.2	0.177707	SCZ
ENSG00000244291	7	156381057	156483348	319	35	74877	0.29992	0.38212	C7orf13	0.517693	SCZ
ENSG00000105982	7	156382975	156519824	406	48	74877	0.026004	0.48963	RNF32	0.6084	SCZ
ENSG00000105983	7	156411646	156735924	1058	37	74877	-1.024	0.84709	LMBR1	0.88387	SCZ
ENSG00000146909	7	156692417	156815876	529	29	74877	-1.7563	0.96048	NOM1	0.968673	SCZ
ENSG00000130675	7	156736745	156853345	478	51	74877	-1.5753	0.9424	MNX1	0.956044	SCZ
ENSG00000269446	7	156852674	156953764	288	27	74877	0.71558	0.23713	AC006967.1	0.381438	SCZ
ENSG00000009335	7	156881607	157112066	685	36	74877	-0.09106	0.53628	UBE3C	0.64751	SCZ
ENSG00000105993	7	157078075	157260133	739	57	74877	-0.22645	0.58957	DNAJB6	0.690701	SCZ
ENSG00000236669	7	157268477	157370019	336	32	74877	1.1829	0.11842	AC006372.1	0.241447	SCZ
ENSG00000155093	7	157281750	158430480	3870	246	74877	2.4946	0.0063047	PTPRN2	0.0305014	SCZ
ENSG00000222012	7	157356715	157461457	270	34	74877	2.6452	0.0040823	AC005481.5	0.0220035	SCZ
ENSG00000146918	7	158374003	158547520	551	19	74877	-0.13092	0.55208	NCAPG2	0.660831	SCZ
ENSG00000117868	7	158473686	158672944	714	26	74877	-0.25872	0.60208	ESYT2	0.700005	SCZ
ENSG00000126870	7	158599269	158799438	607	41	74877	-0.30325	0.61915	WDR60	0.712361	SCZ
ENSG00000106018	7	158770866	158987649	698	47	74877	0.30362	0.38071	VIPR2	0.51635	SCZ
ENSG00000176269	8	66049	167043	28	6	74877	1.7234	0.042406	OR4F21	0.119673	SCZ
ENSG00000250210	8	92091	200563	124	16	74877	1.8202	0.034367	RP11-585F1.10	0.103806	SCZ
ENSG00000172748	8	132137	247342	348	27	74877	1.3172	0.093894	ZNF596	0.207302	SCZ
ENSG00000147364	8	306428	471225	763	46	74877	-0.96595	0.83297	FBXO25	0.873658	SCZ
ENSG00000180190	8	389803	545781	661	55	74877	-0.1366	0.55433	TDRP	0.662695	SCZ
ENSG00000104714	8	514746	738106	1034	49	74877	1.8102	0.035131	ERICH1	0.105365	SCZ
ENSG00000198010	8	1399532	1706642	1218	74	74877	1.353	0.088035	DLGAP2	0.19812	SCZ
ENSG00000182372	8	1653944	1784738	481	42	74877	0.71821	0.23631	CLN8	0.380663	SCZ
ENSG00000104728	8	1722142	1956807	1052	114	74877	2.5306	0.005693	ARHGEF10	0.0283155	SCZ
ENSG00000176595	8	1872044	2005102	646	77	74877	0.66993	0.25145	KBTBD11	0.396896	SCZ
ENSG00000036448	8	1943155	2163475	1509	94	74877	1.0977	0.13617	MYOM2	0.264903	SCZ
ENSG00000183117	8	2742875	4902494	15410	573	74877	6.1754	3.2994e-10	CSMD1	2.34625e-08	SCZ
ENSG00000147316	8	6214113	6551144	1782	102	74877	0.31563	0.37614	MCPH1	0.512236	SCZ
ENSG00000091879	8	6307172	6470930	880	73	74877	-0.98548	0.83781	ANGPT2	0.876673	SCZ
ENSG00000155189	8	6515878	6667184	667	70	74877	0.97489	0.16481	AGPAT5	0.300625	SCZ
ENSG00000164825	8	6678097	6785544	671	61	74877	0.89212	0.18616	DEFB1	0.325121	SCZ
ENSG00000164822	8	6732215	6833598	621	71	74877	0.14851	0.44097	DEFA6	0.567882	SCZ
ENSG00000164821	8	6743344	6845860	520	60	74877	-0.24551	0.59697	DEFA4	0.696092	SCZ
ENSG00000206047	8	6785171	6887602	314	43	74877	-0.38551	0.65007	DEFA1	0.736769	SCZ
ENSG00000240247	8	6804288	6925778	455	44	74877	-1.2306	0.89076	DEFA1B	0.916587	SCZ
ENSG00000239839	8	6823391	6925823	357	36	74877	-1.4919	0.93214	DEFA3	0.948846	SCZ
ENSG00000164816	8	6862831	6964256	535	52	74877	-0.51719	0.69749	DEFA5	0.772603	SCZ
ENSG00000215372	8	7163039	7293080	22	8	74877	0.57057	0.28415	ZNF705G	0.42779	SCZ
ENSG00000177257	8	7222382	7324385	13	5	74877	0.17426	0.43083	DEFB4B	0.559494	SCZ
ENSG00000177243	8	7236410	7337870	7	4	74877	-0.66381	0.74659	DEFB103B	0.809977	SCZ
ENSG00000164871	8	7250206	7371196	5	3	74877	-1.6068	0.94595	SPAG11B	0.958466	SCZ
ENSG00000177023	8	7277830	7382604	1	1	74877	-0.13881	0.5552	DEFB104B	0.663291	SCZ
ENSG00000187082	8	7290026	7393922	1	1	74877	-0.13881	0.5552	DEFB106B	0.663291	SCZ
ENSG00000186599	8	7295191	7397115	1	1	74877	-0.13881	0.5552	DEFB105B	0.663291	SCZ
ENSG00000198129	8	7303368	7416833	1	1	74877	-0.13881	0.5552	DEFB107B	0.663291	SCZ
ENSG00000255251	8	7347150	7449972	1	1	74877	-0.13881	0.5552	PRR23D1	0.663291	SCZ
ENSG00000186572	8	7619242	7723238	1	1	74877	-1.0638	0.8563	DEFB107A	0.890953	SCZ
ENSG00000186562	8	7629488	7731411	1	1	74877	-1.0638	0.8563	DEFB105A	0.890953	SCZ
ENSG00000186579	8	7632694	7736575	1	1	74877	-1.0638	0.8563	DEFB106A	0.890953	SCZ
ENSG00000176782	8	7643993	7748764	1	1	74877	-1.0638	0.8563	DEFB104A	0.890953	SCZ
ENSG00000178287	8	7655398	7776389	2	1	74877	-1.4629	0.92826	SPAG11A	0.945863	SCZ
ENSG00000176797	8	7688726	7790186	3	2	74877	0.96116	0.16824	DEFB103A	0.304817	SCZ
ENSG00000171711	8	7702151	7804233	4	2	74877	0.58114	0.28057	DEFB4A	0.424371	SCZ
ENSG00000215356	8	7733859	7862271	3	2	74877	0.95615	0.1695	ZNF705B	0.306201	SCZ
ENSG00000268955	8	7996158	8096331	39	9	74877	3.8434	6.0665e-05	LRLE1	0.000867272	SCZ
ENSG00000182319	8	8125258	8294008	601	37	74877	4.0818	2.2342e-05	SGK223	0.000380231	SCZ
ENSG00000253958	8	8509448	8611616	545	28	74877	2.5292	0.005716	CLDN23	0.028393	SCZ
ENSG00000147324	8	8590864	8801155	1066	44	74877	2.6756	0.00373	MFHAS1	0.0206277	SCZ
ENSG00000104626	8	8809657	9024256	756	33	74877	2.8385	0.0022662	ERI1	0.0141853	SCZ
ENSG00000173281	8	8943765	9059084	379	39	74877	3.1817	0.00073202	PPP1R3B	0.00594379	SCZ
ENSG00000253426	8	8959252	9075646	408	41	74877	2.9863	0.0014118	RP11-10A14.4	0.00982405	SCZ
ENSG00000173273	8	9363424	9689856	1178	29	74877	3.2746	0.00052899	TNKS	0.00466101	SCZ
ENSG00000175806	8	9861778	10336401	1905	70	74877	5.4841	2.0775e-08	MSRA	8.99106e-07	SCZ
ENSG00000184647	8	10333056	10461676	546	32	74877	0.27527	0.39155	PRSS55	0.525906	SCZ
ENSG00000183638	8	10413859	10619697	685	60	74877	0.72234	0.23504	RP1L1	0.379384	SCZ
ENSG00000171060	8	10480147	10608103	383	39	74877	0.84555	0.1989	C8orf74	0.339546	SCZ
ENSG00000171056	8	10531278	10747357	817	25	74877	1.3767	0.084297	SOX7	0.192402	SCZ
ENSG00000258724	8	10532909	10747357	815	26	74877	1.3859	0.082886	SOX7	0.190134	SCZ
ENSG00000254093	8	10572473	10747394	735	25	74877	1.4182	0.078065	PINX1	0.182396	SCZ
ENSG00000171044	8	10703555	11108875	1331	41	74877	1.1469	0.12572	XKR6	0.251191	SCZ
ENSG00000215346	8	10933980	11037745	371	23	74877	0.51891	0.30191	AF131215.5	0.444327	SCZ
ENSG00000104643	8	11091925	11235646	456	23	74877	0.9597	0.1686	MTMR9	0.305238	SCZ
ENSG00000177710	8	11138397	11239717	294	11	74877	1.1058	0.1344	SLC35G5	0.26277	SCZ
ENSG00000184608	8	11175911	11346167	688	37	74877	0.98002	0.16354	C8orf12	0.298935	SCZ
ENSG00000154319	8	11228972	11382224	658	38	74877	1.0974	0.13623	FAM167A	0.264993	SCZ
ENSG00000136573	8	11301510	11472113	700	36	74877	1.3205	0.093335	BLK	0.206405	SCZ
ENSG00000136574	8	11484468	11667511	745	62	74877	1.0043	0.15761	GATA4	0.291466	SCZ
ENSG00000255394	8	11568896	11670309	455	40	74877	0.98308	0.16278	C8orf49	0.298087	SCZ
ENSG00000154328	8	11577148	11694855	582	38	74877	0.98793	0.16159	NEIL2	0.296559	SCZ
ENSG00000079459	8	11603082	11746818	742	46	74877	0.36257	0.35846	FDFT1	0.496012	SCZ
ENSG00000255046	8	11605437	11710077	582	37	74877	0.52974	0.29815	RP11-297N6.4	0.440887	SCZ
ENSG00000164733	8	11650033	11776957	603	36	74877	0.03162	0.48739	CTSB	0.606708	SCZ
ENSG00000205884	8	11781446	11882108	442	28	74877	2.0744	0.019021	DEFB136	0.0681245	SCZ
ENSG00000205883	8	11789830	11892099	439	27	74877	1.9447	0.025904	DEFB135	0.0850382	SCZ
ENSG00000205882	8	11800692	11903821	375	28	74877	1.4468	0.073982	DEFB134	0.175692	SCZ
ENSG00000255098	8	11820545	11923043	285	22	74877	1.316	0.09409	RP11-481A20.11	0.207465	SCZ
ENSG00000233050	8	11871898	11979256	102	10	74877	0.95998	0.16853	DEFB130	0.305198	SCZ
ENSG00000215343	8	11911898	12023025	42	9	74877	-1.2404	0.89258	ZNF705D	0.918262	SCZ
ENSG00000223443	8	11944677	12046586	42	9	74877	-1.2404	0.89258	USP17L2	0.918262	SCZ
ENSG00000186523	8	11989605	12101642	29	6	74877	-1.0103	0.84383	FAM86B1	0.881045	SCZ
ENSG00000232948	8	12118471	12225825	20	5	74877	0.47807	0.3163	DEFB130	0.457886	SCZ
ENSG00000145002	8	12232913	12343915	27	3	74877	0.80781	0.2096	FAM86B2	0.35152	SCZ
ENSG00000154359	8	12529403	12663582	517	39	74877	3.856	5.7638e-05	LONRF1	0.000833383	SCZ
ENSG00000250305	8	12753151	12939012	988	54	74877	3.6318	0.00014071	KIAA1456	0.00170898	SCZ
ENSG00000164741	8	12890870	13423167	2706	103	74877	0.86875	0.19249	DLC1	0.332203	SCZ
ENSG00000164743	8	13374352	13475796	552	38	74877	1.6029	0.054478	C8orf48	0.14219	SCZ
ENSG00000185053	8	13897373	15145848	6224	185	74877	4.2823	9.2485e-06	SGCZ	0.000183521	SCZ
ENSG00000104723	8	15224724	15674158	2103	80	74877	1.7496	0.040095	TUSC3	0.115162	SCZ
ENSG00000038945	8	15915387	16474999	1972	82	74877	2.9641	0.0015177	MSR1	0.010399	SCZ
ENSG00000078579	8	16799678	16909690	607	48	74877	0.34476	0.36514	FGF20	0.502537	SCZ
ENSG00000155970	8	16834747	17030153	773	74	74877	2.3164	0.010267	MICU3	0.0435664	SCZ
ENSG00000104219	8	16963538	17132308	488	60	74877	4.7316	1.1137e-06	ZDHHC2	2.96713e-05	SCZ
ENSG00000198791	8	17036737	17154387	342	28	74877	4.5887	2.2296e-06	CNOT7	5.41932e-05	SCZ
ENSG00000155975	8	17054080	17209936	542	33	74877	4.1486	1.6723e-05	VPS37A	0.000298687	SCZ
ENSG00000003987	8	17105539	17321037	928	69	74877	2.8553	0.00215	MTMR7	0.0136131	SCZ
ENSG00000003989	8	17304597	17478082	1051	103	74877	-1.163	0.87758	SLC7A2	0.906345	SCZ
ENSG00000104213	8	17383942	17551580	1023	73	74877	-0.93517	0.82515	PDGFRL	0.868844	SCZ
ENSG00000129422	8	17451304	17708426	1395	78	74877	0.042448	0.48307	MTUS1	0.603136	SCZ
ENSG00000104760	8	17671889	17817874	827	22	74877	1.1733	0.12034	FGL1	0.243983	SCZ
ENSG00000078674	8	17730349	17935478	1017	25	74877	1.0761	0.14093	PCM1	0.270505	SCZ
ENSG00000104763	8	17863934	17992494	620	45	74877	1.6636	0.048092	ASAH1	0.130453	SCZ
ENSG00000171428	8	17977986	18131198	792	48	74877	-0.99251	0.83953	NAT1	0.877849	SCZ
ENSG00000156006	8	18198755	18308728	550	33	74877	0.36402	0.35792	NAT2	0.495565	SCZ
ENSG00000156011	8	18334811	18992240	3083	176	74877	5.0931	1.7609e-07	PSD3	5.69896e-06	SCZ
ENSG00000104611	8	19121128	19303729	650	52	74877	0.66431	0.25325	SH2D4A	0.398652	SCZ
ENSG00000147408	8	19211672	19665540	1763	96	74877	3.1413	0.00084114	CSGALNACT1	0.00661815	SCZ
ENSG00000104613	8	19624651	19759594	517	36	74877	0.69785	0.24264	INTS10	0.387661	SCZ
ENSG00000175445	8	19709228	19874769	639	35	74877	0.31871	0.37497	LPL	0.511175	SCZ
ENSG00000036565	8	19952366	20090717	433	61	74877	1.6979	0.044765	SLC18A1	0.124085	SCZ
ENSG00000147416	8	20004878	20134330	407	57	74877	1.868	0.030884	ATP6V1B2	0.0961556	SCZ
ENSG00000061337	8	20053676	20211474	423	70	74877	3.3374	0.00042277	LZTS1	0.00396236	SCZ
ENSG00000168546	8	21497915	21719869	517	73	74877	1.5012	0.066653	GFRA2	0.163567	SCZ
ENSG00000147443	8	21716384	21821371	268	22	74877	-0.98189	0.83692	DOK2	0.876299	SCZ
ENSG00000130227	8	21727180	21914096	447	35	74877	-1.3699	0.91464	XPO7	0.935033	SCZ
ENSG00000158806	8	21831636	21944408	302	36	74877	-1.7963	0.96377	NPM2	0.971131	SCZ
ENSG00000158815	8	21849909	21956320	311	38	74877	-1.767	0.96139	FGF17	0.969295	SCZ
ENSG00000158856	8	21856506	21990038	394	42	74877	-1.5531	0.9398	DMTN	0.954257	SCZ
ENSG00000158863	8	21896670	22012409	350	32	74877	-0.8593	0.80491	FAM160B2	0.853631	SCZ
ENSG00000173566	8	21914383	22016932	311	27	74877	-0.64367	0.74011	NUDT18	0.805047	SCZ
ENSG00000168453	8	21921928	22040897	350	37	74877	-0.34498	0.63495	HR	0.724872	SCZ
ENSG00000168476	8	21945533	22049464	284	38	74877	-0.10135	0.54036	REEP4	0.65073	SCZ
ENSG00000168481	8	21954338	22064597	313	43	74877	0.54384	0.29328	LGI3	0.436439	SCZ
ENSG00000168484	8	21964426	22071992	306	45	74877	0.64805	0.25848	SFTPC	0.404118	SCZ
ENSG00000168487	8	21972249	22119839	407	59	74877	0.62957	0.26449	BMP1	0.409836	SCZ
ENSG00000168490	8	22027222	22139854	303	34	74877	0.63624	0.26231	PHYHIP	0.407515	SCZ
ENSG00000168495	8	22052617	22162113	284	33	74877	0.69683	0.24296	POLR3D	0.38788	SCZ
ENSG00000197181	8	22082810	22265076	508	24	74877	1.4645	0.071532	PIWIL2	0.1717	SCZ
ENSG00000104635	8	22174762	22341642	433	29	74877	2.9932	0.0013802	SLC39A14	0.00963571	SCZ
ENSG00000120910	8	22248332	22448652	451	26	74877	3.558	0.00018683	PPP3CC	0.00212477	SCZ
ENSG00000120896	8	22352499	22483301	277	27	74877	3.1016	0.00096251	SORBS3	0.00732664	SCZ
ENSG00000120913	8	22385792	22505538	272	29	74877	2.5911	0.0047841	PDLIM2	0.0248143	SCZ
ENSG00000248235	8	22396787	22509597	268	28	74877	2.0029	0.022592	AC037459.4	0.0771719	SCZ
ENSG00000241852	8	22407114	22511663	259	26	74877	1.5075	0.065845	C8orf58	0.16221	SCZ
ENSG00000158941	8	22412145	22529027	274	23	74877	1.3403	0.090071	CCAR2	0.201611	SCZ
ENSG00000147439	8	22427931	22576661	364	32	74877	0.99116	0.1608	BIN3	0.295536	SCZ
ENSG00000179388	8	22495172	22600815	257	34	74877	0.62673	0.26542	EGR3	0.410712	SCZ
ENSG00000134020	8	22520769	22907513	1077	124	74877	-0.35915	0.64026	PEBP4	0.729063	SCZ
ENSG00000008853	8	22794930	22927712	370	56	74877	-0.41473	0.66083	RHOBTB2	0.745035	SCZ
ENSG00000120889	8	22827646	22976692	419	64	74877	-0.25036	0.59885	TNFRSF10B	0.697564	SCZ
ENSG00000173535	8	22891868	23024950	396	52	74877	0.53849	0.29512	TNFRSF10C	0.437683	SCZ
ENSG00000173530	8	22943101	23071543	342	54	74877	0.48337	0.31442	TNFRSF10D	0.456096	SCZ
ENSG00000104689	8	22997965	23132639	413	51	74877	0.89615	0.18509	TNFRSF10A	0.323992	SCZ
ENSG00000147457	8	23051150	23169512	431	47	74877	0.54328	0.29347	CHMP7	0.436478	SCZ
ENSG00000104679	8	23077633	23203792	500	51	74877	0.86032	0.19481	R3HCC1	0.334908	SCZ
ENSG00000134013	8	23104702	23332841	882	58	74877	1.4503	0.073486	LOXL2	0.175058	SCZ
ENSG00000197217	8	23193296	23365208	614	36	74877	1.7206	0.042658	ENTPD4	0.120231	SCZ
ENSG00000147454	8	23336318	23482976	728	45	74877	1.1433	0.12646	SLC25A37	0.25211	SCZ
ENSG00000268085	8	23362287	23470651	589	34	74877	1.1596	0.12311	AC051642.1	0.247605	SCZ
ENSG00000215298	8	23380157	23482974	598	36	74877	1.3591	0.08705	FP15737	0.196528	SCZ
ENSG00000167034	8	23486206	23590440	322	35	74877	0.5836	0.27974	NKX3-1	0.423548	SCZ
ENSG00000180053	8	23509964	23614111	414	39	74877	0.9385	0.17399	NKX2-6	0.311489	SCZ
ENSG00000159167	8	23649428	23762320	357	28	74877	-1.2409	0.89268	STC1	0.918315	SCZ
ENSG00000042980	8	24101553	24266531	441	21	74877	0.67262	0.25059	ADAM28	0.395996	SCZ
ENSG00000134028	8	24191798	24313526	334	29	74877	2.7519	0.0029625	ADAMDEC1	0.0173673	SCZ
ENSG00000069206	8	24248443	24434483	477	33	74877	3.1867	0.00071951	ADAM7	0.00587431	SCZ
ENSG00000104722	8	24720525	24826607	283	21	74877	-0.28811	0.61337	NEFM	0.708438	SCZ
ENSG00000147459	8	24992238	25325598	889	64	74877	-0.45741	0.67631	DOCK5	0.756912	SCZ
ENSG00000147437	8	25226776	25332170	302	19	74877	-0.96005	0.83148	GNRH1	0.872723	SCZ
ENSG00000104756	8	25235366	25365992	329	16	74877	-0.72405	0.76548	KCTD9	0.824022	SCZ
ENSG00000184661	8	25266513	25415436	332	13	74877	-0.38189	0.64873	CDCA2	0.735643	SCZ
ENSG00000221818	8	25649246	25952913	900	82	74877	0.71247	0.23809	EBF2	0.382468	SCZ
ENSG00000221914	8	26099007	26280196	434	38	74877	4.6654	1.54e-06	PPP2R2A	3.93832e-05	SCZ
ENSG00000104765	8	26190414	26413152	753	64	74877	4.2149	1.2495e-05	BNIP3L	0.000236885	SCZ
ENSG00000240694	8	26312202	26421608	483	34	74877	1.4038	0.080194	PNMA2	0.185599	SCZ
ENSG00000092964	8	26321791	26565694	1012	41	74877	1.8276	0.033802	DPYSL2	0.102611	SCZ
ENSG00000120907	8	26555667	26774790	927	83	74877	-0.30637	0.62034	ADRA1A	0.713044	SCZ
ENSG00000253903	8	26893694	26994766	483	35	74877	1.2946	0.097729	RP11-521M14.2	0.212559	SCZ
ENSG00000015592	8	27042840	27165937	285	34	74877	2.8848	0.001958	STMN4	0.012628	SCZ
ENSG00000104228	8	27092404	27218836	260	25	74877	3.6868	0.00011357	TRIM35	0.00143398	SCZ
ENSG00000120899	8	27118999	27366903	632	37	74877	4.7938	8.1821e-07	PTK2B	2.24878e-05	SCZ
ENSG00000120903	8	27267279	27387400	364	30	74877	4.0536	2.5214e-05	CHRNA2	0.000418679	SCZ
ENSG00000120915	8	27298296	27453081	476	44	74877	5.3734	3.8624e-08	EPHX2	1.50783e-06	SCZ
ENSG00000120885	8	27404434	27522548	359	37	74877	5.8012	3.2923e-09	CLU	1.8688e-07	SCZ
ENSG00000168077	8	27441385	27584293	429	35	74877	3.5016	0.00023124	SCARA3	0.00250192	SCZ
ENSG00000147419	8	27540835	27680170	464	24	74877	1.5948	0.055375	CCDC25	0.143493	SCZ
ENSG00000171320	8	27579466	27720157	539	13	74877	1.4566	0.072615	ESCO2	0.173496	SCZ
ENSG00000168078	8	27617137	27745612	518	15	74877	1.473	0.070378	PBK	0.169983	SCZ
ENSG00000168079	8	27677399	27900244	848	66	74877	1.1454	0.12603	SCARA5	0.251678	SCZ
ENSG00000189233	8	27829481	27991388	394	53	74877	0.79943	0.21202	NUGGC	0.35415	SCZ
ENSG00000134014	8	27897190	28098673	509	36	74877	0.66108	0.25428	ELP3	0.39991	SCZ
ENSG00000168081	8	28124503	28250872	321	36	74877	-0.21749	0.58609	PNOC	0.687937	SCZ
ENSG00000186918	8	28153102	28310218	318	34	74877	-0.39213	0.65252	ZNF395	0.738583	SCZ
ENSG00000214050	8	28155804	28397835	488	57	74877	0.54946	0.29135	FBXO16	0.43473	SCZ
ENSG00000104290	8	28301729	28481775	395	27	74877	1.0969	0.13633	FZD3	0.265053	SCZ
ENSG00000012232	8	28407986	28663116	516	46	74877	0.24832	0.40194	EXTL3	0.534434	SCZ
ENSG00000104299	8	28575178	28797759	338	28	74877	1.2783	0.10057	INTS9	0.216498	SCZ
ENSG00000147421	8	28697911	28972281	346	24	74877	1.8928	0.02919	HMBOX1	0.092324	SCZ
ENSG00000197892	8	28874796	29170641	652	44	74877	1.2489	0.10584	KIF13B	0.223665	SCZ
ENSG00000120875	8	29140581	29258185	425	26	74877	0.75041	0.2265	DUSP4	0.370065	SCZ
ENSG00000133872	8	29870528	29990723	298	24	74877	-0.40168	0.65604	TMEM66	0.741417	SCZ
ENSG00000104660	8	29902914	30084724	427	19	74877	-0.68005	0.75176	LEPROTL1	0.814385	SCZ
ENSG00000177669	8	29939340	30052202	223	21	74877	-0.93771	0.8258	MBOAT4	0.869289	SCZ
ENSG00000104671	8	29963813	30091156	321	16	74877	-0.62276	0.73328	DCTN6	0.799756	SCZ
ENSG00000157110	8	30191944	30479778	562	36	74877	0.53029	0.29795	RBPMS	0.440659	SCZ
ENSG00000197265	8	30385835	30565768	339	28	74877	1.6322	0.051316	GTF2E2	0.136215	SCZ
ENSG00000253457	8	30446117	30553581	208	25	74877	1.4832	0.069007	SMIM18	0.167687	SCZ
ENSG00000104687	8	30485583	30635443	368	32	74877	0.99947	0.15878	GSR	0.29295	SCZ
ENSG00000104695	8	30581973	30721830	318	21	74877	-0.017708	0.50706	PPP2CB	0.622964	SCZ
ENSG00000133863	8	30639060	30798122	342	18	74877	-0.016387	0.50654	TEX15	0.62267	SCZ
ENSG00000172733	8	30803321	30941231	283	25	74877	1.6235	0.052239	PURG	0.138022	SCZ
ENSG00000165392	8	30841317	31081285	485	40	74877	1.3284	0.092016	WRN	0.204624	SCZ
ENSG00000157168	8	31446902	32672548	3571	138	74877	1.4772	0.069813	NRG1	0.169087	SCZ
ENSG00000172728	8	33178342	33380940	531	22	74877	0.66318	0.25361	FUT10	0.399022	SCZ
ENSG00000129696	8	33280904	33421119	409	18	74877	1.2757	0.10103	TTI2	0.217162	SCZ
ENSG00000198042	8	33292268	33408778	351	16	74877	1.1916	0.11671	MAK16	0.238979	SCZ
ENSG00000133874	8	33355273	33474643	320	19	74877	1.8648	0.031104	RNF122	0.0965734	SCZ
ENSG00000133878	8	33398856	33507624	257	14	74877	1.7321	0.04163	DUSP26	0.118397	SCZ
ENSG00000156687	8	35042975	35704068	1028	52	74877	0.25314	0.40008	UNC5D	0.533096	SCZ
ENSG00000233863	8	35599365	35703384	45	19	74877	0.83135	0.20289	AC012215.1	0.343885	SCZ
ENSG00000215262	8	36591842	36843646	377	25	74877	0.84943	0.19782	KCNU1	0.338349	SCZ
ENSG00000183779	8	37503269	37607537	64	26	74877	1.6871	0.045793	ZNF703	0.125913	SCZ
ENSG00000183154	8	37542279	37644944	52	24	74877	1.2335	0.10869	RP11-863K10.7	0.227625	SCZ
ENSG00000147475	8	37544117	37666619	99	28	74877	1.2336	0.10867	ERLIN2	0.227608	SCZ
ENSG00000147471	8	37570111	37687283	123	32	74877	1.073	0.14163	PROSC	0.271277	SCZ
ENSG00000020181	8	37591709	37752414	172	45	74877	0.64253	0.26026	GPR124	0.405877	SCZ
ENSG00000104221	8	37650786	37757422	140	38	74877	0.67946	0.24842	BRF2	0.393575	SCZ
ENSG00000156675	8	37666136	37806985	166	41	74877	0.29712	0.38319	RAB11FIP1	0.518611	SCZ
ENSG00000169154	8	37741799	37847647	107	15	74877	0.41127	0.34044	GOT1L1	0.480575	SCZ
ENSG00000188778	8	37770516	37874483	138	11	74877	0.76708	0.22152	ADRB3	0.364763	SCZ
ENSG00000187840	8	37837859	37967883	161	21	74877	2.1338	0.01643	EIF4EBP1	0.0612053	SCZ
ENSG00000129691	8	37912760	38051594	155	25	74877	5.5719	1.2601e-08	ASH2L	5.95172e-07	SCZ
ENSG00000147465	8	37951167	38058783	135	19	74877	5.5514	1.4166e-08	STAR	6.57722e-07	SCZ
ENSG00000175324	8	37970839	38084248	126	16	74877	5.4029	3.2794e-08	LSM1	1.30419e-06	SCZ
ENSG00000156735	8	37984051	38120819	143	14	74877	5.4719	2.2262e-08	BAG4	9.44235e-07	SCZ
ENSG00000085788	8	38032736	38183076	165	11	74877	5.6568	7.7113e-09	DDHD2	3.81161e-07	SCZ
ENSG00000147535	8	38070648	38176761	107	12	74877	5.8534	2.4076e-09	PPAPDC1B	1.40841e-07	SCZ
ENSG00000147548	8	38077215	38289790	237	16	74877	5.9605	1.2577e-09	WHSC1L1	7.66196e-08	SCZ
ENSG00000165046	8	38193725	38317045	151	14	74877	6.0032	9.6752e-10	LETM2	6.00899e-08	SCZ
ENSG00000077782	8	38218656	38376352	259	29	74877	6.088	5.7151e-10	FGFR1	3.68095e-08	SCZ
ENSG00000196166	8	38318352	38436180	278	28	74877	2.8214	0.0023905	C8orf86	0.01477	SCZ
ENSG00000147526	8	38535704	38760546	478	47	74877	2.9601	0.0015376	TACC1	0.0105046	SCZ
ENSG00000169499	8	38708753	38881428	390	52	74877	2.1759	0.014783	PLEKHA2	0.0568182	SCZ
ENSG00000169495	8	38781683	38896181	259	30	74877	-1.2144	0.8877	HTRA4	0.914422	SCZ
ENSG00000169490	8	38796327	38904343	236	27	74877	-1.1341	0.87163	TM2D2	0.901899	SCZ
ENSG00000168615	8	38804388	39012663	432	25	74877	-0.96216	0.83202	ADAM9	0.873003	SCZ
ENSG00000197140	8	38914509	39192430	550	25	74877	0.070849	0.47176	ADAM32	0.593274	SCZ
ENSG00000168619	8	39392008	39637583	513	33	74877	0.74388	0.22847	ADAM18	0.372012	SCZ
ENSG00000104755	8	39551254	39745808	453	34	74877	-0.34414	0.63463	ADAM2	0.72468	SCZ
ENSG00000131203	8	39709794	39835963	446	31	74877	-0.53381	0.70327	IDO1	0.777037	SCZ
ENSG00000188676	8	39742133	39923910	746	49	74877	0.067951	0.47291	IDO2	0.594252	SCZ
ENSG00000176907	8	39960989	40062821	293	43	74877	-0.62865	0.73521	C8orf4	0.801358	SCZ
ENSG00000165061	8	40338109	40805352	1570	92	74877	5.6616	7.5003e-09	ZMAT4	3.72658e-07	SCZ
ENSG00000104332	8	41069481	41217016	363	41	74877	-0.56391	0.71359	SFRP1	0.78472	SCZ
ENSG00000147533	8	41297915	41418499	517	26	74877	-0.44473	0.67174	GOLGA7	0.753462	SCZ
ENSG00000147536	8	41336725	41452565	361	35	74877	-0.11987	0.54771	GINS4	0.657163	SCZ
ENSG00000158669	8	41384706	41532520	447	30	74877	0.73952	0.22979	AGPAT6	0.373352	SCZ
ENSG00000165066	8	41452697	41558855	331	33	74877	0.67039	0.2513	NKX6-3	0.396791	SCZ
ENSG00000029534	8	41460739	41804280	938	84	74877	1.6113	0.053561	ANK1	0.140508	SCZ
ENSG00000083168	8	41736997	41959508	339	22	74877	0.013141	0.49476	KAT6A	0.61277	SCZ
ENSG00000070718	8	41960464	42079191	204	19	74877	2.2241	0.01307	AP3M2	0.0519397	SCZ
ENSG00000104368	8	41982236	42115242	205	21	74877	1.7664	0.038664	PLAT	0.112308	SCZ
ENSG00000104365	8	42078820	42239973	273	16	74877	-0.022053	0.5088	IKBKB	0.624374	SCZ
ENSG00000070501	8	42145972	42279326	203	19	74877	-0.43734	0.66907	POLB	0.751414	SCZ
ENSG00000104371	8	42181586	42284750	165	19	74877	-0.44549	0.67202	DKK4	0.753609	SCZ
ENSG00000078668	8	42199142	42313415	178	22	74877	-0.045056	0.51797	VDAC3	0.631742	SCZ
ENSG00000168575	8	42223993	42447069	437	33	74877	2.2391	0.012576	SLC20A2	0.0504967	SCZ
ENSG00000176209	8	42346298	42459603	310	13	74877	2.315	0.010307	SMIM19	0.0436684	SCZ
ENSG00000147432	8	42502519	42642550	439	17	74877	0.39192	0.34756	CHRNB3	0.486284	SCZ
ENSG00000147434	8	42557763	42701535	359	24	74877	0.62507	0.26596	CHRNA6	0.411113	SCZ
ENSG00000131931	8	42641817	42748468	155	19	74877	1.108	0.13393	THAP1	0.262145	SCZ
ENSG00000120925	8	42654780	42802433	232	18	74877	0.72	0.23576	RNF170	0.380161	SCZ
ENSG00000168172	8	42702075	42935682	368	14	74877	0.41044	0.34074	HOOK3	0.480892	SCZ
ENSG00000254673	8	42823567	42982477	238	15	74877	0.44262	0.32902	RP11-598P20.5	0.47032	SCZ
ENSG00000168522	8	42839337	42990931	221	15	74877	0.46647	0.32044	FNTA	0.461643	SCZ
ENSG00000185900	8	42898658	43028577	182	20	74877	0.49052	0.31188	POMK	0.453857	SCZ
ENSG00000165102	8	42945556	43107998	250	22	74877	0.5474	0.29205	HGSNAT	0.435265	SCZ
ENSG00000164808	8	48123167	48698868	421	30	74877	2.0443	0.02046	SPIDR	0.0718787	SCZ
ENSG00000221869	8	48599471	48701648	73	16	74877	2.0239	0.021491	CEBPD	0.0744614	SCZ
ENSG00000253729	8	48635669	48922743	196	25	74877	1.7257	0.042197	PRKDC	0.119344	SCZ
ENSG00000104738	8	48822745	48940720	73	14	74877	1.7436	0.040613	MCM4	0.116144	SCZ
ENSG00000169139	8	48870960	49027268	107	17	74877	1.8182	0.034516	UBE2V2	0.104109	SCZ
ENSG00000034239	8	49573348	49697870	190	32	74877	0.034592	0.4862	EFCAB1	0.605937	SCZ
ENSG00000019549	8	49780249	49884299	169	24	74877	-0.20741	0.58216	SNAI2	0.684999	SCZ
ENSG00000168333	8	49916870	50038649	248	15	74877	1.476	0.069978	C8orf22	0.169316	SCZ
ENSG00000253206	8	50398945	50516973	230	11	74877	0.011001	0.49561	RP11-738G5.2	0.613467	SCZ
ENSG00000147481	8	50772349	51756678	2777	59	74877	3.1752	0.00074858	SNTG1	0.00603693	SCZ
ENSG00000147485	8	52182138	52772005	1910	59	74877	3.0482	0.0011509	PXDNL	0.0083805	SCZ
ENSG00000168300	8	52680140	52861735	593	18	74877	3.5393	0.00020058	PCMTD1	0.0022438	SCZ
ENSG00000232941	8	52680143	52780969	324	15	74877	2.9274	0.0017093	AC090186.1	0.0113414	SCZ
ENSG00000147488	8	52973399	53423519	1108	87	74877	3.5739	0.00017582	ST18	0.00203376	SCZ
ENSG00000196711	8	53396597	53528067	231	23	74877	0.40991	0.34094	FAM150A	0.481068	SCZ
ENSG00000023287	8	53485016	53708403	300	22	74877	0.12856	0.44885	RB1CC1	0.574895	SCZ
ENSG00000183729	8	53800991	53903677	466	27	74877	1.6894	0.045574	NPBWR1	0.125545	SCZ
ENSG00000082556	8	54088284	54214257	489	30	74877	-0.72987	0.76726	OPRK1	0.825195	SCZ
ENSG00000047249	8	54578117	54806118	294	15	74877	0.17565	0.43028	ATP6V1H	0.558894	SCZ
ENSG00000147509	8	54714368	54921863	283	26	74877	1.6401	0.050495	RGS20	0.134848	SCZ
ENSG00000187735	8	54829112	54985089	264	16	74877	1.5016	0.066595	TCEA1	0.163509	SCZ
ENSG00000120992	8	54908938	55064577	277	12	74877	1.5456	0.061103	LYPLA1	0.153311	SCZ
ENSG00000137547	8	54997770	55110461	247	19	74877	1.9557	0.025251	MRPL15	0.0833091	SCZ
ENSG00000164736	8	55320495	55423448	324	35	74877	-0.57438	0.71714	SOX17	0.787722	SCZ
ENSG00000104237	8	55478627	55593394	215	25	74877	4.7397	1.07e-06	RP1	2.86266e-05	SCZ
ENSG00000206579	8	55964949	56504613	1446	91	74877	3.1377	0.00085133	XKR4	0.00666329	SCZ
ENSG00000253976	8	55997763	56104918	228	30	74877	2.2418	0.012487	RP11-386G21.1	0.0502765	SCZ
ENSG00000253857	8	56024043	56127287	237	38	74877	2.5356	0.0056131	RP11-386G21.2	0.0279891	SCZ
ENSG00000167904	8	56558983	56735966	484	42	74877	2.8953	0.0018939	TMEM68	0.012285	SCZ
ENSG00000137574	8	56635701	56788007	370	22	74877	2.3067	0.010536	TGS1	0.0443732	SCZ
ENSG00000254087	8	56742372	56973940	662	39	74877	0.96629	0.16695	LYN	0.303169	SCZ
ENSG00000008988	8	56929854	57037069	301	11	74877	-0.24552	0.59697	RPS20	0.696092	SCZ
ENSG00000172680	8	56975501	57076541	259	14	74877	-0.16568	0.5658	MOS	0.671497	SCZ
ENSG00000181690	8	57023463	57173883	283	19	74877	-0.85089	0.80258	PLAG1	0.851627	SCZ
ENSG00000170791	8	57074245	57181357	203	17	74877	-1.0961	0.86349	CHCHD7	0.896191	SCZ
ENSG00000170786	8	57162569	57283335	344	19	74877	-0.35897	0.64019	SDR16C5	0.72905	SCZ
ENSG00000181195	8	57299233	57409293	327	15	74877	1.8434	0.032635	PENK	0.100076	SCZ
ENSG00000104331	8	57820492	57956403	341	28	74877	1.4018	0.080485	IMPAD1	0.185964	SCZ
ENSG00000169122	8	58857068	59166838	797	62	74877	0.312	0.37752	FAM110B	0.513553	SCZ
ENSG00000215114	8	59273823	59414060	411	37	74877	3.6709	0.00012083	UBXN2B	0.00151069	SCZ
ENSG00000167910	8	59352737	59462795	247	24	74877	2.1426	0.016073	CYP7A1	0.0602037	SCZ
ENSG00000137575	8	59415483	59545419	279	13	74877	0.1274	0.44931	SDCBP	0.574983	SCZ
ENSG00000035681	8	59446063	59622403	378	30	74877	-0.036682	0.51463	NSMAF	0.629354	SCZ
ENSG00000198846	8	59667977	60081767	1060	90	74877	1.4699	0.070801	TOX	0.170638	SCZ
ENSG00000178538	8	61049906	61243971	612	33	74877	4.4762	3.7986e-06	CA8	8.55871e-05	SCZ
ENSG00000104388	8	61379416	61586186	391	14	74877	3.133	0.00086515	RAB2A	0.00674387	SCZ
ENSG00000171316	8	61541337	61829465	578	39	74877	3.109	0.00093869	CHD7	0.00719976	SCZ
ENSG00000177182	8	61919717	62464204	1437	78	74877	2.6342	0.004217	CLVS1	0.0225453	SCZ
ENSG00000198363	8	62363116	62677155	761	41	74877	2.1406	0.016154	ASPH	0.0604598	SCZ
ENSG00000185942	8	63111150	63962211	2455	67	74877	1.3307	0.091648	NKAIN3	0.204019	SCZ
ENSG00000137563	8	63877638	64001730	449	23	74877	2.5002	0.0062059	GGH	0.0301666	SCZ
ENSG00000137561	8	63911112	64048612	464	28	74877	2.6732	0.0037564	TTPA	0.0207035	SCZ
ENSG00000185728	8	64031112	64175346	364	28	74877	1.0299	0.15154	YTHDF3	0.283669	SCZ
ENSG00000180828	8	65442814	65546181	163	20	74877	4.5471	2.7196e-06	BHLHE22	6.45449e-05	SCZ
ENSG00000172817	8	65450320	65761318	564	25	74877	5.0632	2.0618e-07	CYP7B1	6.4656e-06	SCZ
ENSG00000104442	8	66464694	66596442	392	17	74877	2.4036	0.0081179	ARMC1	0.0366589	SCZ
ENSG00000066855	8	66506969	66733496	576	22	74877	2.225	0.01304	MTFR1	0.0518591	SCZ
ENSG00000205268	8	66579745	66804557	499	29	74877	1.7804	0.037502	PDE7A	0.109878	SCZ
ENSG00000147570	8	66883795	67062751	567	35	74877	1.1289	0.12946	DNAJC5B	0.255903	SCZ
ENSG00000147573	8	66989131	67137720	359	20	74877	1.0819	0.13965	TRIM55	0.268857	SCZ
ENSG00000147571	8	67038620	67140960	216	19	74877	1.0813	0.13979	CRH	0.269045	SCZ
ENSG00000179041	8	67291263	67392966	270	22	74877	2.2636	0.011799	RRS1	0.0482891	SCZ
ENSG00000147576	8	67292420	67433836	347	31	74877	2.108	0.017515	ADHFE1	0.0641602	SCZ
ENSG00000169085	8	67322238	67480759	337	39	74877	1.7382	0.041091	C8orf46	0.117128	SCZ
ENSG00000185697	8	67424410	67576482	194	15	74877	0.60999	0.27093	MYBL1	0.415604	SCZ
ENSG00000175073	8	67490722	67629452	184	11	74877	0.89443	0.18555	VCPIP1	0.324411	SCZ
ENSG00000270024	8	67529831	67822707	414	16	74877	-0.072791	0.52901	C8orf44-SGK3	0.641404	SCZ
ENSG00000213865	8	67529850	67647799	176	12	74877	0.71447	0.23747	C8orf44	0.381792	SCZ
ENSG00000104205	8	67574653	67824257	357	14	74877	-0.43271	0.66739	SGK3	0.749912	SCZ
ENSG00000178460	8	67732984	67884283	157	14	74877	-1.2577	0.89575	MCMDC2	0.920681	SCZ
ENSG00000261787	8	67808736	67924825	104	12	74877	-0.66957	0.74844	TCF24	0.811524	SCZ
ENSG00000178125	8	67826334	68018839	187	13	74877	0.173	0.43133	PPP1R42	0.55989	SCZ
ENSG00000121022	8	67905314	68046018	149	11	74877	0.43184	0.33293	COPS5	0.473503	SCZ
ENSG00000104218	8	67924661	68158498	243	15	74877	0.46981	0.31925	CSPP1	0.460484	SCZ
ENSG00000066777	8	68035747	68305912	293	24	74877	-0.25156	0.59931	ARFGEF1	0.697753	SCZ
ENSG00000165078	8	68284360	68708620	955	81	74877	-0.49773	0.69066	CPA6	0.767694	SCZ
ENSG00000046889	8	68814353	69199265	1207	92	74877	1.09	0.13786	PREX2	0.266861	SCZ
ENSG00000248801	8	69165703	69293726	279	25	74877	3.3887	0.00035114	RP11-664D7.4	0.00345483	SCZ
ENSG00000165084	8	69192957	69781257	1518	93	74877	2.7105	0.0033592	C8orf34	0.0191301	SCZ
ENSG00000137573	8	70328859	70623150	845	102	74877	0.12766	0.44921	SULF1	0.574983	SCZ
ENSG00000137571	8	70529282	70797299	672	70	74877	-0.35285	0.6379	SLCO5A1	0.727255	SCZ
ENSG00000269197	8	70800403	70900635	316	37	74877	-1.0372	0.85019	AC090574.1	0.886186	SCZ
ENSG00000147596	8	70913886	71033928	340	34	74877	2.6555	0.0039595	PRDM14	0.0214868	SCZ
ENSG00000140396	8	70971997	71366040	637	30	74877	2.3429	0.0095685	NCOA2	0.0412429	SCZ
ENSG00000067167	8	71435677	71570622	309	23	74877	-0.0067033	0.50267	TRAM1	0.619585	SCZ
ENSG00000213002	8	71435681	71536671	192	24	74877	-0.33469	0.63107	AC120194.1	0.721649	SCZ
ENSG00000246366	8	71470812	71625514	375	18	74877	0.27363	0.39218	RP11-382J12.1	0.526494	SCZ
ENSG00000147592	8	71497553	71631409	348	17	74877	0.38223	0.35115	LACTB2	0.489765	SCZ
ENSG00000221947	8	71531600	71752606	603	17	74877	0.5305	0.29788	XKR9	0.440624	SCZ
ENSG00000104313	8	72059668	72324467	639	89	74877	-0.6179	0.73168	EYA1	0.798694	SCZ
ENSG00000253379	8	72265675	72554260	698	58	74877	0.22255	0.41194	RP11-1102P16.1	0.542777	SCZ
ENSG00000235531	8	72690402	73080628	1445	91	74877	-0.2423	0.59573	RP11-383H13.1	0.695324	SCZ
ENSG00000178860	8	72703784	72806703	381	40	74877	1.3288	0.091964	MSC	0.204532	SCZ
ENSG00000104321	8	72882152	73037852	626	48	74877	-2.155	0.98442	TRPA1	0.986845	SCZ
ENSG00000182674	8	73399626	73900584	1378	79	74877	0.24389	0.40366	KCNB2	0.536013	SCZ
ENSG00000147601	8	73871099	74010357	293	25	74877	0.25941	0.39766	TERF1	0.531093	SCZ
ENSG00000164764	8	73926775	74086323	420	35	74877	0.17455	0.43072	SBSPON	0.559415	SCZ
ENSG00000147604	8	74152506	74258024	270	28	74877	1.9319	0.026687	RPL7	0.0867895	SCZ
ENSG00000121039	8	74156847	74287516	362	40	74877	1.8831	0.029843	RDH10	0.0936769	SCZ
ENSG00000040341	8	74282604	74709943	1128	50	74877	1.7837	0.037238	STAU2	0.109353	SCZ
ENSG00000258677	8	74550926	74841089	562	28	74877	0.20822	0.41753	RP11-463D19.2	0.547641	SCZ
ENSG00000104343	8	74642332	74841145	320	29	74877	0.16934	0.43276	UBE2W	0.56101	SCZ
ENSG00000154582	8	74801404	74934522	368	30	74877	1.0682	0.14273	TCEB1	0.272304	SCZ
ENSG00000175606	8	74834672	74945018	305	24	74877	1.6718	0.047286	TMEM70	0.128924	SCZ
ENSG00000154589	8	74853587	74991322	364	24	74877	1.7629	0.038956	LY96	0.112873	SCZ
ENSG00000104369	8	75096935	75283563	466	42	74877	2.2474	0.012307	JPH1	0.0496982	SCZ
ENSG00000104381	8	75183365	75451107	554	47	74877	2.05	0.020183	GDAP1	0.0712326	SCZ
ENSG00000254349	8	75462010	75785548	801	40	74877	1.2979	0.097161	RP11-758M4.1	0.211882	SCZ
ENSG00000137558	8	75686772	75817264	333	25	74877	1.6393	0.050575	PI15	0.135024	SCZ
ENSG00000121005	8	75846750	75996793	442	28	74877	-0.47234	0.68166	CRISPLD1	0.760896	SCZ
ENSG00000164749	8	76270149	76529078	947	44	74877	2.3754	0.0087639	HNF4G	0.0387618	SCZ
ENSG00000091656	8	77543454	77829521	601	46	74877	2.2169	0.013317	ZFHX4	0.0525672	SCZ
ENSG00000164751	8	77842494	77963280	303	25	74877	2.8266	0.0023524	PEX2	0.014593	SCZ
ENSG00000171033	8	79378374	79567502	432	29	74877	-0.88051	0.81071	PKIA	0.85846	SCZ
ENSG00000104427	8	79528282	79682000	355	22	74877	-0.57672	0.71793	ZC2HC1A	0.78817	SCZ
ENSG00000104432	8	79537978	79767758	600	28	74877	-0.071535	0.52851	IL7	0.641054	SCZ
ENSG00000104435	8	80473049	80628410	439	41	74877	0.43941	0.33018	STMN2	0.471168	SCZ
ENSG00000164683	8	80626245	80730098	240	51	74877	1.796	0.03625	HEY1	0.107541	SCZ
ENSG00000147586	8	80780952	80992524	300	23	74877	-0.93631	0.82544	MRPS28	0.869006	SCZ
ENSG00000076554	8	80820571	81193467	815	37	74877	-0.54401	0.70678	TPD52	0.779655	SCZ
ENSG00000205189	8	81347854	81488500	365	34	74877	0.97798	0.16404	ZBTB10	0.299636	SCZ
ENSG00000164684	8	81490686	81837016	548	27	74877	-0.63616	0.73766	ZNF704	0.803342	SCZ
ENSG00000076641	8	81830045	82074303	593	62	74877	2.9551	0.0015627	PAG1	0.0106305	SCZ
ENSG00000164687	8	82142598	82247012	211	31	74877	-0.83851	0.79913	FABP5	0.849122	SCZ
ENSG00000147588	8	82302561	82409758	279	17	74877	-2.2839	0.98881	PMP2	0.990259	SCZ
ENSG00000205186	8	82320576	82423814	267	17	74877	-1.8006	0.96412	FABP9	0.971258	SCZ
ENSG00000170323	8	82340654	82445498	263	23	74877	0.37417	0.35414	FABP4	0.492393	SCZ
ENSG00000197416	8	82387216	82493613	252	29	74877	1.2081	0.11351	FABP12	0.234663	SCZ
ENSG00000133731	8	82520196	82648928	435	24	74877	1.0836	0.13926	IMPA1	0.268361	SCZ
ENSG00000253598	8	82555842	82658409	310	21	74877	1.2823	0.099873	SLC10A5	0.215489	SCZ
ENSG00000104231	8	82563569	82695138	375	28	74877	1.3432	0.089601	ZFAND1	0.20077	SCZ
ENSG00000164695	8	82594669	82721750	417	33	74877	1.3144	0.094351	CHMP4C	0.207798	SCZ
ENSG00000104497	8	82661816	82805101	461	21	74877	0.66865	0.25186	SNX16	0.397281	SCZ
ENSG00000184672	8	85045022	85884079	1704	57	74877	0.90635	0.18238	RALYL	0.321129	SCZ
ENSG00000133739	8	85969382	86108311	245	18	74877	0.45666	0.32396	LRRCC1	0.465487	SCZ
ENSG00000133740	8	86039460	86179387	175	14	74877	0.17088	0.43216	E2F5	0.560498	SCZ
ENSG00000176731	8	86076311	86182650	135	12	74877	0.15331	0.43908	C8orf59	0.566185	SCZ
ENSG00000185015	8	86082816	86246302	214	14	74877	0.26262	0.39642	CA13	0.530029	SCZ
ENSG00000258256	8	86084675	86207946	160	13	74877	0.23641	0.40656	RP11-219B4.5	0.538244	SCZ
ENSG00000257962	8	86108524	86212077	124	10	74877	0.34975	0.36326	RP11-219B4.6	0.50067	SCZ
ENSG00000133742	8	86189837	86341243	226	23	74877	-0.13408	0.55333	CA1	0.661978	SCZ
ENSG00000164879	8	86235665	86411269	255	19	74877	-0.41414	0.66062	CA3	0.74493	SCZ
ENSG00000104267	8	86326081	86443722	161	17	74877	-0.5895	0.72224	CA2	0.791506	SCZ
ENSG00000205176	8	86518695	86625726	33	8	74877	-0.1491	0.55926	REXO1L1P	0.666654	SCZ
ENSG00000147614	8	86949552	87216457	713	31	74877	-0.11254	0.5448	ATP6V0D2	0.654986	SCZ
ENSG00000147613	8	87010602	87150850	336	22	74877	-0.5665	0.71447	PSKH2	0.785285	SCZ
ENSG00000164893	8	87176281	87383375	630	28	74877	0.062836	0.47495	SLC7A13	0.59624	SCZ
ENSG00000123124	8	87304967	87540649	639	22	74877	0.07131	0.47158	WWP1	0.593165	SCZ
ENSG00000176623	8	87430486	87576586	422	24	74877	-0.1134	0.54514	RMDN1	0.655271	SCZ
ENSG00000085719	8	87447059	87623726	482	34	74877	-0.47192	0.68151	CPNE3	0.760817	SCZ
ENSG00000170289	8	87516205	87805903	801	58	74877	0.39597	0.34606	CNGB3	0.48527	SCZ
ENSG00000176571	8	87828670	88677447	2185	73	74877	1.8484	0.032271	CNBD1	0.0993421	SCZ
ENSG00000176566	8	88832973	88936296	163	29	74877	1.3565	0.087463	DCAF4L2	0.197134	SCZ
ENSG00000156103	8	88994237	89390254	846	56	74877	6.3704	9.4295e-11	MMP16	7.7415e-09	SCZ
ENSG00000104312	8	90719975	90853291	327	18	74877	-0.36476	0.64236	RIPK2	0.730585	SCZ
ENSG00000164823	8	90864087	90990116	292	26	74877	1.2362	0.10819	OSGIN2	0.227125	SCZ
ENSG00000104320	8	90895564	91065456	374	20	74877	1.3751	0.084546	NBN	0.192811	SCZ
ENSG00000104325	8	90963633	91114320	313	16	74877	1.8649	0.031097	DECR1	0.0965704	SCZ
ENSG00000104327	8	91020836	91157703	296	17	74877	2.3406	0.0096272	CALB1	0.0414569	SCZ
ENSG00000180694	8	91584223	91853860	553	20	74877	1.0559	0.1455	TMEM64	0.275899	SCZ
ENSG00000123119	8	91753778	92021636	507	17	74877	2.601	0.0046481	NECAB1	0.0242602	SCZ
ENSG00000253250	8	91920865	92047485	185	14	74877	2.5485	0.0054096	C8orf88	0.0272173	SCZ
ENSG00000155099	8	91956024	92103292	227	20	74877	2.4197	0.0077677	TMEM55A	0.035569	SCZ
ENSG00000155100	8	92032424	92149323	220	16	74877	1.7436	0.040616	OTUD6B	0.116144	SCZ
ENSG00000214954	8	92064060	92281464	416	18	74877	0.88837	0.18717	LRRC69	0.326319	SCZ
ENSG00000147606	8	92171722	92460378	554	36	74877	0.055082	0.47804	SLC26A7	0.598732	SCZ
ENSG00000079102	8	92917203	93165514	306	17	74877	-0.11889	0.54732	RUNX1T1	0.656777	SCZ
ENSG00000205133	8	93845758	94079901	497	53	74877	1.0303	0.15143	TRIQK	0.283574	SCZ
ENSG00000212999	8	93845865	93948013	124	26	74877	0.7303	0.2326	AC117834.1	0.376717	SCZ
ENSG00000254318	8	94096324	94229079	304	29	74877	3.4579	0.00027225	C8orf87	0.00283653	SCZ
ENSG00000268080	8	94191867	94292388	231	35	74877	3.6514	0.00013041	AC016885.1	0.00160632	SCZ
ENSG00000188343	8	94660789	94793755	209	25	74877	0.98174	0.16311	FAM92A1	0.298453	SCZ
ENSG00000183808	8	94691584	94803245	148	17	74877	0.14789	0.44121	RBM12B	0.568114	SCZ
ENSG00000212998	8	94702349	94803001	125	13	74877	0.13559	0.44607	RBM12B-AS1	0.572522	SCZ
ENSG00000164953	8	94717072	94881462	194	18	74877	0.48222	0.31483	TMEM67	0.456518	SCZ
ENSG00000164951	8	94820035	94988294	388	26	74877	1.1153	0.13236	PDP1	0.25987	SCZ
ENSG00000079112	8	95089399	95279531	592	47	74877	-0.050023	0.51995	CDH17	0.633511	SCZ
ENSG00000164949	8	95211481	95324578	343	34	74877	-0.50354	0.69271	GEM	0.769101	SCZ
ENSG00000197275	8	95334188	95537337	628	23	74877	-0.80365	0.7892	RAD54B	0.841787	SCZ
ENSG00000265817	8	95340605	95499180	483	23	74877	-0.90355	0.81688	FSBP	0.86287	SCZ
ENSG00000164944	8	95449921	95615757	563	25	74877	-0.72435	0.76557	KIAA1429	0.824072	SCZ
ENSG00000212997	8	95508771	95610630	346	21	74877	-0.38139	0.64854	AC023632.1	0.73556	SCZ
ENSG00000104413	8	95603302	95769694	505	26	74877	-1.0449	0.85196	ESRP1	0.887692	SCZ
ENSG00000156162	8	95681931	95856064	525	27	74877	-0.40371	0.65679	DPY19L4	0.742055	SCZ
ENSG00000164941	8	95775539	95943974	473	30	74877	0.63322	0.2633	INTS8	0.408489	SCZ
ENSG00000175305	8	95841998	95958906	317	21	74877	0.89753	0.18472	CCNE2	0.323688	SCZ
ENSG00000156170	8	95857995	96178683	869	41	74877	1.4863	0.068596	NDUFAF6	0.167045	SCZ
ENSG00000164938	8	95888200	96011639	360	19	74877	0.37384	0.35426	TP53INP1	0.492486	SCZ
ENSG00000175895	8	96096032	96218912	386	47	74877	1.8965	0.028944	PLEKHF2	0.0919107	SCZ
ENSG00000156172	8	96207147	96331429	508	38	74877	-0.93862	0.82604	C8orf37	0.869351	SCZ
ENSG00000156466	8	97104562	97223020	222	35	74877	-0.45499	0.67544	GDF6	0.756359	SCZ
ENSG00000156467	8	97188148	97297862	196	24	74877	0.42343	0.33599	UQCRB	0.476332	SCZ
ENSG00000156469	8	97201626	97323838	219	25	74877	0.69895	0.24229	MTERFD1	0.387263	SCZ
ENSG00000156471	8	97223943	97399223	413	30	74877	1.2205	0.11114	PTDSS1	0.231288	SCZ
ENSG00000169439	8	97455579	97674000	573	65	74877	0.69355	0.24398	SDC2	0.388843	SCZ
ENSG00000104324	8	97607455	98211882	932	66	74877	1.9778	0.023974	CPQ	0.0804841	SCZ
ENSG00000180543	8	98235717	98340176	274	25	74877	0.72152	0.23529	TSPYL5	0.379595	SCZ
ENSG00000147649	8	98606407	98790998	388	23	74877	1.7142	0.043247	MTDH	0.121283	SCZ
ENSG00000104341	8	98737285	98915241	614	40	74877	1.7768	0.037804	LAPTM4B	0.11054	SCZ
ENSG00000132561	8	98831068	99098944	792	55	74877	0.0075371	0.49699	MATN2	0.614778	SCZ
ENSG00000156482	8	98987079	99108697	311	31	74877	-1.3673	0.91423	RPL30	0.934804	SCZ
ENSG00000177459	8	99026539	99155838	368	51	74877	-1.3377	0.9095	C8orf47	0.931162	SCZ
ENSG00000132541	8	99064572	99179469	380	43	74877	0.12643	0.44969	HRSP12	0.575316	SCZ
ENSG00000104356	8	99079525	99222062	493	49	74877	0.5474	0.29205	POP1	0.435265	SCZ
ENSG00000104361	8	99152061	99356621	554	61	74877	0.53525	0.29624	NIPAL2	0.438775	SCZ
ENSG00000104375	8	99363631	100005055	846	52	74877	0.85629	0.19592	STK3	0.336152	SCZ
ENSG00000156486	8	99389250	99495076	161	32	74877	1.067	0.14299	KCNS2	0.27249	SCZ
ENSG00000164920	8	99906631	100014332	139	21	74877	1.0197	0.15394	OSR2	0.286842	SCZ
ENSG00000132549	8	99975494	100939808	1556	23	74877	0.82443	0.20485	VPS13B	0.34595	SCZ
ENSG00000164919	8	100835428	100956290	197	20	74877	1.6087	0.053844	COX6C	0.141035	SCZ
ENSG00000132554	8	100923164	101193496	423	30	74877	-1.133	0.8714	RGS22	0.90171	SCZ
ENSG00000156509	8	101095588	101208028	193	16	74877	-1.5335	0.93742	FBXO43	0.952558	SCZ
ENSG00000147669	8	101112812	101216230	163	11	74877	-1.3614	0.91331	POLR2K	0.934063	SCZ
ENSG00000104450	8	101120134	101321506	302	14	74877	-1.3577	0.91271	SPAG1	0.933739	SCZ
ENSG00000034677	8	101219288	101398446	375	24	74877	0.33253	0.36975	RNF19A	0.506577	SCZ
ENSG00000186106	8	101471980	101622012	340	43	74877	0.27433	0.39191	ANKRD46	0.526269	SCZ
ENSG00000174226	8	101535116	101725643	584	58	74877	0.96309	0.16775	SNX31	0.304189	SCZ
ENSG00000070756	8	101648044	101785037	433	37	74877	1.1646	0.1221	PABPC1	0.246247	SCZ
ENSG00000164924	8	101878753	102015616	304	27	74877	1.5966	0.055174	YWHAZ	0.143269	SCZ
ENSG00000120963	8	102140106	102268421	299	27	74877	-0.52591	0.70052	ZNF706	0.774861	SCZ
ENSG00000083307	8	102454660	102731954	728	67	74877	1.8466	0.0324	GRHL2	0.099579	SCZ
ENSG00000104490	8	102648771	103187135	1454	89	74877	2.1504	0.015762	NCALD	0.0594772	SCZ
ENSG00000048392	8	103166730	103301346	369	37	74877	0.25123	0.40082	RRM2B	0.533612	SCZ
ENSG00000104517	8	103215240	103475069	677	34	74877	1.3105	0.095009	UBR5	0.208717	SCZ
ENSG00000253633	8	103490968	103600896	478	55	74877	1.1738	0.12023	KB-1980E6.3	0.243838	SCZ
ENSG00000155087	8	103513800	103623245	470	60	74877	1.3845	0.083102	ODF1	0.190554	SCZ
ENSG00000155090	8	103611007	103718130	290	30	74877	4.3284	7.5115e-06	KLF10	0.000154171	SCZ
ENSG00000155096	8	103788585	103956092	419	27	74877	2.6642	0.0038583	AZIN1	0.0211119	SCZ
ENSG00000253320	8	103826528	104040104	604	39	74877	2.7585	0.0029032	KB-1507C5.2	0.0171036	SCZ
ENSG00000155097	8	103983291	104135279	510	43	74877	0.62618	0.2656	ATP6V1C1	0.410837	SCZ
ENSG00000236939	8	104095191	104203703	445	49	74877	0.93911	0.17384	C8orf56	0.311307	SCZ
ENSG00000164929	8	104102938	104292533	661	55	74877	0.93809	0.1741	BAALC	0.311627	SCZ
ENSG00000164930	8	104260661	104395094	435	26	74877	0.67563	0.24964	FZD6	0.394887	SCZ
ENSG00000164932	8	104333743	104445225	380	21	74877	1.0134	0.15543	CTHRC1	0.289027	SCZ
ENSG00000164933	8	104360863	104477417	367	19	74877	1.292	0.098175	SLC25A32	0.213069	SCZ
ENSG00000164934	8	104376942	104505681	365	25	74877	2.0274	0.02131	DCAF13	0.0741431	SCZ
ENSG00000176406	8	104462976	105318322	2544	32	74877	3.1024	0.00095971	RIMS2	0.00731221	SCZ
ENSG00000147647	8	105292552	105529281	669	60	74877	1.3852	0.082998	DPYS	0.190361	SCZ
ENSG00000164935	8	105301315	105418917	413	41	74877	1.6904	0.045474	DCSTAMP	0.125378	SCZ
ENSG00000147650	8	105451459	105651252	367	27	74877	0.73951	0.2298	LRP12	0.373352	SCZ
ENSG00000253350	8	105552961	106481488	2214	113	74877	3.9207	4.4147e-05	RP11-127H5.1	0.000668637	SCZ
ENSG00000169946	8	106280920	106866760	1295	96	74877	3.73	9.5728e-05	ZFPM2	0.00124655	SCZ
ENSG00000164830	8	107232473	107814922	1509	64	74877	0.082641	0.46707	OXR1	0.589819	SCZ
ENSG00000174429	8	107721711	107832473	249	31	74877	-0.075984	0.53028	ABRA	0.642415	SCZ
ENSG00000154188	8	108211721	108560283	1012	60	74877	2.1873	0.014359	ANGPT1	0.0555759	SCZ
ENSG00000147655	8	108861544	109145913	718	40	74877	1.8259	0.033929	RSPO2	0.102922	SCZ
ENSG00000104408	8	109163445	109497562	974	26	74877	4.0598	2.4559e-05	EIF3E	0.000409938	SCZ
ENSG00000104412	8	109405830	109549145	407	15	74877	3.6588	0.00012669	EMC2	0.00157061	SCZ
ENSG00000164841	8	109569079	109849844	674	43	74877	2.3446	0.0095244	TMEM74	0.0411176	SCZ
ENSG00000174417	8	110048850	110181813	411	24	74877	1.6139	0.053273	TRHR	0.140038	SCZ
ENSG00000120526	8	110203148	110396614	439	26	74877	1.5497	0.060604	NUDCD1	0.152378	SCZ
ENSG00000120533	8	110296553	110408182	250	27	74877	1.3634	0.086374	ENY2	0.195678	SCZ
ENSG00000205038	8	110324706	110592559	575	24	74877	0.38213	0.35118	PKHD1L1	0.489765	SCZ
ENSG00000147654	8	110501940	110628225	247	22	74877	0.74728	0.22745	EBAG9	0.370983	SCZ
ENSG00000147642	8	110536207	110754020	517	30	74877	1.9654	0.024682	SYBU	0.0820688	SCZ
ENSG00000248050	8	110606344	110710313	272	18	74877	1.6621	0.048246	RP11-422N16.3	0.130704	SCZ
ENSG00000164794	8	110925874	111038076	194	17	74877	0.78726	0.21557	KCNV1	0.358172	SCZ
ENSG00000164796	8	113185157	114499328	3100	68	74877	2.386	0.0085174	CSMD3	0.0379954	SCZ
ENSG00000253207	8	114562539	114679187	284	22	74877	0.55322	0.29006	RP11-67H2.1	0.433549	SCZ
ENSG00000104447	8	116370724	116871899	697	32	74877	5.1583	1.246e-07	TRPS1	4.18888e-06	SCZ
ENSG00000147677	8	117604369	117829164	478	28	74877	0.5213	0.30108	EIF3H	0.443642	SCZ
ENSG00000147679	8	117728742	117911702	418	40	74877	0.62881	0.26474	UTP23	0.410058	SCZ
ENSG00000164754	8	117808174	117937105	352	25	74877	1.0319	0.15107	RAD21	0.283075	SCZ
ENSG00000205002	8	117900438	118006726	245	30	74877	1.4196	0.077867	AARD	0.182093	SCZ
ENSG00000164756	8	117912512	118238953	688	55	74877	2.0566	0.019862	SLC30A8	0.0703912	SCZ
ENSG00000164758	8	118482952	118602501	317	24	74877	2.49	0.0063868	MED30	0.0308002	SCZ
ENSG00000182197	8	118756729	119174092	963	67	74877	2.0815	0.018696	EXT1	0.0672501	SCZ
ENSG00000177570	8	119151698	119684234	1358	93	74877	2.1516	0.015714	SAMD12	0.059394	SCZ
ENSG00000225885	8	119244378	119462844	580	40	74877	0.8585	0.19531	AC023590.1	0.335587	SCZ
ENSG00000164761	8	119885796	120014439	445	28	74877	2.951	0.0015838	TNFRSF11B	0.0107392	SCZ
ENSG00000184374	8	119957691	120168821	836	29	74877	3.0655	0.0010866	COLEC10	0.00804395	SCZ
ENSG00000147676	8	120127273	120307913	443	39	74877	0.056704	0.47739	MAL2	0.598231	SCZ
ENSG00000136999	8	120378546	120486593	314	14	74877	-0.66361	0.74653	NOV	0.809977	SCZ
ENSG00000136960	8	120519326	120735693	474	44	74877	-0.37426	0.6459	ENPP2	0.733608	SCZ
ENSG00000064313	8	120693015	120895103	569	27	74877	-0.83045	0.79686	TAF2	0.847594	SCZ
ENSG00000136982	8	120796216	120918250	465	27	74877	-0.919	0.82095	DSCC1	0.865852	SCZ
ENSG00000155792	8	120835957	121113152	1032	36	74877	0.62808	0.26498	DEPTOR	0.410296	SCZ
ENSG00000187955	8	121022019	121434275	951	59	74877	1.5074	0.065854	COL14A1	0.16221	SCZ
ENSG00000172172	8	121343000	121507642	306	17	74877	-1.0787	0.85963	MRPL13	0.893057	SCZ
ENSG00000172167	8	121407640	121604373	424	25	74877	-0.25961	0.60242	MTBP	0.70023	SCZ
ENSG00000172164	8	121497985	121875513	1008	71	74877	1.6168	0.052956	SNTB1	0.139393	SCZ
ENSG00000170961	8	122574356	122703630	416	42	74877	0.55551	0.28927	HAS2	0.43274	SCZ
ENSG00000178764	8	123743633	124036750	705	112	74877	3.9158	4.5045e-05	ZHX2	0.000679012	SCZ
ENSG00000136986	8	123975404	124104663	330	46	74877	2.9775	0.0014529	DERL1	0.0100443	SCZ
ENSG00000156787	8	124004208	124214393	565	41	74877	1.8607	0.031392	TBC1D31	0.0972623	SCZ
ENSG00000147689	8	124141200	124272314	238	20	74877	0.69713	0.24286	FAM83A	0.387785	SCZ
ENSG00000189376	8	124182196	124303638	157	16	74877	0.77929	0.2179	C8orf76	0.360572	SCZ
ENSG00000259305	8	124188431	124329627	148	21	74877	0.97857	0.1639	ZHX1-C8ORF76	0.29945	SCZ
ENSG00000165156	8	124210696	124337781	75	23	74877	1.7236	0.042389	ZHX1	0.119649	SCZ
ENSG00000156802	8	124282090	124478590	397	30	74877	0.40084	0.34427	ATAD2	0.483974	SCZ
ENSG00000156795	8	124378965	124529470	416	23	74877	0.13667	0.44565	WDYHV1	0.572137	SCZ
ENSG00000156804	8	124460129	124603446	455	57	74877	-0.14926	0.55932	FBXO32	0.66666	SCZ
ENSG00000175946	8	124607767	124715190	393	47	74877	1.544	0.061291	KLHL38	0.153681	SCZ
ENSG00000104537	8	124643034	124799647	483	66	74877	1.7506	0.04001	ANXA13	0.115064	SCZ
ENSG00000176853	8	124730696	124877692	369	39	74877	1.4083	0.079517	FAM91A1	0.184723	SCZ
ENSG00000214814	8	124814227	125182302	820	62	74877	0.30447	0.38039	FER1L6	0.516062	SCZ
ENSG00000164983	8	125274231	125434933	517	24	74877	0.028447	0.48865	TMEM65	0.607525	SCZ
ENSG00000183665	8	125413048	125524391	316	35	74877	0.24929	0.40157	TRMT12	0.53417	SCZ
ENSG00000170881	8	125436979	125550155	235	28	74877	0.79493	0.21333	RNF139	0.355627	SCZ
ENSG00000147687	8	125450726	125601699	393	29	74877	0.8452	0.199	TATDN1	0.339669	SCZ
ENSG00000147684	8	125501344	125630751	396	35	74877	0.85533	0.19619	NDUFB9	0.336404	SCZ
ENSG00000170873	8	125513031	125790730	961	98	74877	-0.084432	0.53364	MTSS1	0.645382	SCZ
ENSG00000180938	8	125935540	126041631	351	31	74877	1.8069	0.035388	ZNF572	0.10592	SCZ
ENSG00000104549	8	125960739	126084525	396	24	74877	2.1162	0.017164	SQLE	0.0632621	SCZ
ENSG00000164961	8	125986502	126154082	505	20	74877	2.0444	0.020456	KIAA0196	0.0718778	SCZ
ENSG00000156831	8	126053921	126429362	906	60	74877	1.1032	0.13497	NSMCE2	0.263399	SCZ
ENSG00000173334	8	126392563	126500647	289	46	74877	1.4758	0.069996	TRIB1	0.169316	SCZ
ENSG00000168672	8	127514687	127620638	289	27	74877	-0.99103	0.83916	FAM84B	0.87751	SCZ
ENSG00000212993	8	128376535	128482311	374	43	74877	1.635	0.051028	POU5F1B	0.135779	SCZ
ENSG00000136997	8	128697680	128803674	290	47	74877	1.8358	0.033195	MYC	0.101274	SCZ
ENSG00000256655	8	128909126	129010591	309	27	74877	1.1999	0.11508	TMEM75	0.237058	SCZ
ENSG00000147697	8	130710442	130849134	502	35	74877	0.88422	0.18829	GSDMC	0.327632	SCZ
ENSG00000153310	8	130801839	131079375	626	44	74877	4.6348	1.7864e-06	FAM49B	4.50225e-05	SCZ
ENSG00000153317	8	131014353	131505906	1520	38	74877	3.1787	0.00073963	ASAP1	0.0059824	SCZ
ENSG00000155897	8	131742547	132104672	1160	68	74877	0.44037	0.32984	ADCY8	0.470923	SCZ
ENSG00000132294	8	132866335	133075889	662	41	74877	-0.059968	0.52391	EFR3A	0.636835	SCZ
ENSG00000253117	8	132986467	133121627	429	54	74877	1.727	0.042088	OC90	0.119115	SCZ
ENSG00000258417	8	132986467	133147902	561	55	74877	2.2472	0.012315	OC90	0.0497201	SCZ
ENSG00000132297	8	133023733	133173406	562	50	74877	3.0952	0.00098338	HHLA1	0.00743815	SCZ
ENSG00000184156	8	133083108	133543200	1595	116	74877	4.6223	1.8974e-06	KCNQ3	4.75693e-05	SCZ
ENSG00000129295	8	133534320	133737838	422	38	74877	-0.54478	0.70705	LRRC6	0.779795	SCZ
ENSG00000165071	8	133647253	133822958	417	27	74877	-0.71137	0.76157	TMEM71	0.82106	SCZ
ENSG00000129292	8	133737618	133911052	364	18	74877	-0.35781	0.63976	PHF20L1	0.728754	SCZ
ENSG00000042832	8	133829203	134197147	1119	53	74877	0.078138	0.46886	TG	0.591103	SCZ
ENSG00000155926	8	133998973	134165298	553	30	74877	0.032399	0.48708	SLA	0.606441	SCZ
ENSG00000104415	8	134153282	134292587	442	70	74877	0.16176	0.43575	WISP1	0.56355	SCZ
ENSG00000104419	8	134199414	134364265	576	71	74877	-0.99985	0.84131	NDRG1	0.87923	SCZ
ENSG00000008513	8	134417091	134634183	835	110	74877	1.9414	0.026106	ST3GAL1	0.0855156	SCZ
ENSG00000066827	8	135440031	135775292	1120	58	74877	2.5326	0.0056618	ZFAT	0.028175	SCZ
ENSG00000131773	8	136419700	136718965	736	44	74877	1.5529	0.060219	KHDRBS3	0.151749	SCZ
ENSG00000147724	8	139092266	139559065	1524	134	74877	2.734	0.0031283	FAM135B	0.0180899	SCZ
ENSG00000169436	8	139550478	139976249	1375	127	74877	3.7849	7.6892e-05	COL22A1	0.00105062	SCZ
ENSG00000169427	8	140563081	140765299	615	75	74877	4.5955	2.1583e-06	KCNK9	5.27956e-05	SCZ
ENSG00000167632	8	140692586	141518678	2301	175	74877	2.1689	0.015045	TRAPPC9	0.0575937	SCZ
ENSG00000250733	8	140893416	140996190	347	27	74877	1.5776	0.057332	C8orf17	0.146972	SCZ
ENSG00000104472	8	141471397	141577236	248	50	74877	1.1802	0.11896	CHRAC1	0.242084	SCZ
ENSG00000123908	8	141491264	141695718	496	54	74877	2.2552	0.012061	AGO2	0.0490049	SCZ
ENSG00000169398	8	141617999	142062315	750	20	74877	1.9345	0.026527	PTK2	0.0864962	SCZ
ENSG00000105339	8	142077377	142255907	536	62	74877	0.76685	0.22158	DENND3	0.364831	SCZ
ENSG00000022567	8	142167265	142368404	602	58	74877	2.0423	0.020562	SLC45A4	0.0721813	SCZ
ENSG00000254019	8	142214664	142316916	349	39	74877	2.0566	0.019864	RP11-10J21.3	0.0703912	SCZ
ENSG00000204882	8	142316600	142427367	310	31	74877	1.0073	0.1569	GPR20	0.290621	SCZ
ENSG00000184489	8	142352093	142491620	474	46	74877	0.84867	0.19803	PTP4A3	0.338527	SCZ
ENSG00000226490	8	142474738	142578837	513	37	74877	1.2927	0.098058	AC138647.1	0.212984	SCZ
ENSG00000171045	8	143243441	143534601	1081	47	74877	6.4105	7.2526e-11	TSNARE1	6.13872e-09	SCZ
ENSG00000181790	8	143480791	143676370	593	49	74877	2.8027	0.0025337	BAI1	0.0154256	SCZ
ENSG00000198576	8	143642405	143746833	380	20	74877	3.0832	0.0010241	ARC	0.00769141	SCZ
ENSG00000167653	8	143701726	143814142	370	19	74877	3.7634	8.3799e-05	PSCA	0.00112491	SCZ
ENSG00000160886	8	143731529	143836545	322	19	74877	3.446	0.00028445	LY6K	0.00293645	SCZ
ENSG00000130193	8	143758621	143868345	307	20	74877	2.2582	0.011968	THEM6	0.0487201	SCZ
ENSG00000126233	8	143772362	143873829	294	20	74877	2.3615	0.0091008	SLURP1	0.0398191	SCZ
ENSG00000197353	8	143781568	143883952	327	22	74877	2.2185	0.01326	LYPD2	0.0524229	SCZ
ENSG00000180155	8	143795752	143909640	408	27	74877	1.7087	0.043753	LYNX1	0.122264	SCZ
ENSG00000167656	8	143816296	143918008	391	25	74877	1.2674	0.10251	LY6D	0.219293	SCZ
ENSG00000104499	8	143865663	144047922	655	27	74877	1.1617	0.12268	GML	0.246994	SCZ
ENSG00000160882	8	143903772	144011262	369	15	74877	0.92691	0.17699	CYP11B1	0.315002	SCZ
ENSG00000179142	8	143941975	144049259	335	13	74877	0.7725	0.21991	CYP11B2	0.362737	SCZ
ENSG00000160932	8	144049399	144155249	340	28	74877	0.7826	0.21693	LY6E	0.359589	SCZ
ENSG00000177335	8	144070626	144191359	336	22	74877	0.65357	0.2567	C8orf31	0.402394	SCZ
ENSG00000261667	8	144111874	144214418	269	13	74877	0.37991	0.352	RP11-520P18.5	0.49038	SCZ
ENSG00000176956	8	144189331	144292128	296	40	74877	4.2374	1.1307e-05	LY6H	0.000218476	SCZ
ENSG00000182851	8	144245068	144349044	346	26	74877	2.7069	0.0033952	GPIHBP1	0.0192606	SCZ
ENSG00000181638	8	144278991	144394875	391	21	74877	-0.46592	0.67936	ZFP41	0.759037	SCZ
ENSG00000264668	8	144279280	144408573	456	23	74877	-0.52951	0.70177	ZFP41	0.775739	SCZ
ENSG00000250571	8	144299603	144409101	385	15	74877	-0.41026	0.65919	GLI4	0.744012	SCZ
ENSG00000185730	8	144321846	144430231	359	15	74877	-0.28534	0.61231	ZNF696	0.707582	SCZ
ENSG00000184428	8	144336554	144492149	483	29	74877	0.1691	0.43286	TOP1MT	0.561064	SCZ
ENSG00000158106	8	144401057	144516390	361	37	74877	0.34178	0.36626	RHPN1	0.503173	SCZ
ENSG00000182759	8	144451352	144562576	385	44	74877	0.60355	0.27307	MAFA	0.417484	SCZ
ENSG00000014164	8	144469825	144673623	687	51	74877	1.5011	0.066662	ZC3H3	0.163568	SCZ
ENSG00000104518	8	144585377	144695232	378	29	74877	2.6398	0.0041483	GSDMD	0.0222751	SCZ
ENSG00000204839	8	144598357	144705141	373	30	74877	2.8474	0.002204	MROH6	0.0138549	SCZ
ENSG00000147813	8	144606955	144710819	359	29	74877	2.9017	0.0018557	NAPRT1	0.0120864	SCZ
ENSG00000104529	8	144611867	144731711	405	35	74877	3.0058	0.0013242	EEF1D	0.00935054	SCZ
ENSG00000179886	8	144630074	144732485	331	30	74877	3.3378	0.00042219	TIGD5	0.00395886	SCZ
ENSG00000104524	8	144636083	144741943	330	32	74877	3.4486	0.00028178	PYCRL	0.00291518	SCZ
ENSG00000104522	8	144644788	144750218	309	32	74877	3.4427	0.00028793	TSTA3	0.00295801	SCZ
ENSG00000183309	8	144668183	144785900	330	33	74877	2.8106	0.0024728	ZNF623	0.0151567	SCZ
ENSG00000181135	8	144716622	144846068	331	34	74877	3.6015	0.00015821	ZNF707	0.00187709	SCZ
ENSG00000255181	8	144738864	144840279	257	29	74877	3.5612	0.00018457	CCDC166	0.00210658	SCZ
ENSG00000181085	8	144748429	144854628	274	29	74877	3.7276	9.6673e-05	MAPK15	0.00125544	SCZ
ENSG00000180921	8	144756103	144865971	255	24	74877	3.863	5.6002e-05	FAM83H	0.000815889	SCZ
ENSG00000180900	8	144823090	144947549	235	34	74877	5.5762	1.229e-08	SCRIB	5.81919e-07	SCZ
ENSG00000179950	8	144848514	144962029	214	36	74877	5.4262	2.879e-08	PUF60	1.17175e-06	SCZ
ENSG00000185189	8	144865764	144974200	224	42	74877	4.7372	1.0832e-06	NRBP2	2.89393e-05	SCZ
ENSG00000227184	8	144889497	145002632	250	42	74877	3.1938	0.00070199	EPPK1	0.0057682	SCZ
ENSG00000178209	8	144939321	145100902	336	26	74877	0.3586	0.35995	PLEC	0.497578	SCZ
ENSG00000178685	8	145001321	145136940	218	18	74877	-0.34726	0.6358	PARP10	0.725551	SCZ
ENSG00000178719	8	145014226	145117583	153	15	74877	0.017826	0.49289	GRINA	0.611208	SCZ
ENSG00000186583	8	145036582	145151933	167	18	74877	-0.17529	0.56958	SPATC1	0.674595	SCZ
ENSG00000178814	8	145056167	145168735	162	16	74877	-0.19386	0.57686	OPLAH	0.680778	SCZ
ENSG00000178896	8	145083529	145185550	158	9	74877	0.029386	0.48828	EXOSC4	0.607298	SCZ
ENSG00000197858	8	145087493	145191119	156	9	74877	-0.028187	0.51124	GPAA1	0.626434	SCZ
ENSG00000179091	8	145099930	145202428	142	7	74877	-0.1606	0.5638	CYC1	0.670044	SCZ
ENSG00000179526	8	145103536	145213027	141	7	74877	-0.14454	0.55746	SHARPIN	0.665439	SCZ
ENSG00000179632	8	145109402	145212514	137	6	74877	-0.10145	0.54041	MAF1	0.65073	SCZ
ENSG00000179698	8	145112629	145223218	137	6	74877	-0.040825	0.51628	KIAA1875	0.630445	SCZ
ENSG00000235173	8	145142672	145245746	123	9	74877	-0.25907	0.60221	FAM203A	0.700114	SCZ
ENSG00000179832	8	145152919	145366843	157	16	74877	-0.21259	0.58418	MROH1	0.68658	SCZ
ENSG00000204775	8	145267003	145381153	23	4	74877	-0.068506	0.52731	KM-PA-2	0.640073	SCZ
ENSG00000187786	8	145271517	145373045	17	3	74877	0.2379	0.40598	SCXB	0.537638	SCZ
ENSG00000170727	8	145436055	145565082	107	9	74877	-0.41235	0.65996	BOP1	0.744537	SCZ
ENSG00000188686	8	145440549	145542470	83	7	74877	-0.82511	0.79535	SCXA	0.846694	SCZ
ENSG00000185122	8	145465280	145588385	147	17	74877	0.075996	0.46971	HSF1	0.591861	SCZ
ENSG00000185000	8	145489954	145600573	156	18	74877	0.13307	0.44707	DGAT1	0.573357	SCZ
ENSG00000170616	8	145504228	145609943	158	20	74877	0.29284	0.38482	SCRT1	0.519947	SCZ
ENSG00000214597	8	145525878	145628574	127	20	74877	0.81659	0.20708	TMEM249	0.348608	SCZ
ENSG00000271698	8	145526888	145629269	128	20	74877	0.80509	0.21038	GS1-393G12.13	0.352241	SCZ
ENSG00000185803	8	145527795	145634932	135	21	74877	0.81563	0.20736	SLC52A2	0.348895	SCZ
ENSG00000182325	8	145529091	145633036	132	20	74877	0.80819	0.20949	FBXL6	0.351397	SCZ
ENSG00000173137	8	145546790	145668457	187	22	74877	1.1999	0.11509	ADCK5	0.237058	SCZ
ENSG00000071894	8	145568444	145684753	191	22	74877	1.1886	0.11731	CPSF1	0.239925	SCZ
ENSG00000147804	8	145585126	145692279	176	21	74877	1.1836	0.11828	SLC39A4	0.241316	SCZ
ENSG00000160948	8	145599000	145703931	175	22	74877	1.0743	0.14135	VPS28	0.271092	SCZ
ENSG00000160949	8	145604165	145719827	187	24	74877	1.0671	0.14296	TONSL	0.27249	SCZ
ENSG00000187954	8	145624965	145741060	189	24	74877	1.1262	0.13004	CYHR1	0.256632	SCZ
ENSG00000167702	8	145641426	145749585	173	21	74877	1.2514	0.1054	KIFC2	0.222932	SCZ
ENSG00000160973	8	145648795	145751718	164	21	74877	1.2755	0.10106	FOXH1	0.217162	SCZ
ENSG00000160972	8	145653352	145777504	179	24	74877	1.4111	0.079105	PPP1R16A	0.184088	SCZ
ENSG00000167701	8	145678356	145782557	128	18	74877	1.3319	0.091452	GPT	0.203796	SCZ
ENSG00000167700	8	145684457	145786596	123	18	74877	1.3904	0.082202	MFSD3	0.188995	SCZ
ENSG00000160957	8	145686667	145793229	131	19	74877	1.3722	0.084998	RECQL4	0.193586	SCZ
ENSG00000160959	8	145693376	145800557	135	18	74877	1.2694	0.10215	LRRC14	0.218816	SCZ
ENSG00000254402	8	145697761	145802416	135	17	74877	1.2555	0.10465	LRRC24	0.221935	SCZ
ENSG00000213563	8	145701117	145804516	140	17	74877	1.2454	0.10649	C8orf82	0.224468	SCZ
ENSG00000147799	8	145704563	145961194	319	27	74877	1.2603	0.10378	ARHGAP39	0.220873	SCZ
ENSG00000198169	8	145896298	146031802	227	24	74877	1.8956	0.029009	ZNF251	0.0920254	SCZ
ENSG00000196378	8	145948499	146062730	254	15	74877	2.1557	0.015553	ZNF34	0.0589486	SCZ
ENSG00000161016	8	145965150	146067972	245	17	74877	2.1252	0.016787	RPL8	0.0622323	SCZ
ENSG00000197363	8	145974261	146086554	287	15	74877	2.2586	0.011956	ZNF517	0.0486816	SCZ
ENSG00000147789	8	146002849	146122894	283	15	74877	2.357	0.0092122	ZNF7	0.04013	SCZ
ENSG00000170619	8	146016427	146129121	248	19	74877	2.3616	0.0090975	COMMD5	0.0398191	SCZ
ENSG00000196150	8	146026632	146177553	326	24	74877	2.1847	0.014457	ZNF250	0.0558796	SCZ
ENSG00000170631	8	146105744	146226274	272	25	74877	0.36474	0.35765	ZNF16	0.495321	SCZ
ENSG00000182307	8	146227764	146331416	192	10	74877	-1.5547	0.93999	C8orf33	0.954308	SCZ
ENSG00000170122	9	66237	168417	31	7	74877	1.287	0.099053	FOXD4	0.214318	SCZ
ENSG00000172785	9	71041	238979	200	23	74877	1.5241	0.063743	CBWD1	0.158386	SCZ
ENSG00000183784	9	163108	265893	342	19	74877	1.5591	0.059483	C9orf66	0.150467	SCZ
ENSG00000107099	9	164854	515259	1446	77	74877	1.5245	0.063691	DOCK8	0.158288	SCZ
ENSG00000107104	9	420291	796105	1775	64	74877	-0.6551	0.7438	KANK1	0.807546	SCZ
ENSG00000137090	9	791690	1019090	1017	79	74877	-0.076525	0.5305	DMRT1	0.642624	SCZ
ENSG00000064218	9	926964	1041731	424	45	74877	0.49388	0.3107	DMRT3	0.452691	SCZ
ENSG00000173253	9	1000354	1107552	455	71	74877	0.25173	0.40062	DMRT2	0.533593	SCZ
ENSG00000080503	9	1965342	2243624	1038	129	74877	0.94581	0.17212	SMARCA2	0.30927	SCZ
ENSG00000147852	9	2571834	2710053	569	70	74877	1.8002	0.035917	VLDLR	0.106818	SCZ
ENSG00000168263	9	2667502	2780037	410	56	74877	1.2326	0.10887	KCNV2	0.227753	SCZ
ENSG00000080608	9	2670469	2894241	686	81	74877	1.4486	0.073727	KIAA0020	0.175369	SCZ
ENSG00000080298	9	3168297	3576004	883	50	74877	3.0683	0.0010765	RFX3	0.00799083	SCZ
ENSG00000203286	9	3402305	3519181	166	17	74877	2.5382	0.0055709	AL365202.1	0.0277949	SCZ
ENSG00000107249	9	3774127	4398392	2363	200	74877	1.7257	0.042199	GLIS3	0.119344	SCZ
ENSG00000106688	9	4440444	4637469	684	79	74877	0.1316	0.44765	SLC1A1	0.573716	SCZ
ENSG00000106686	9	4503386	4716674	801	68	74877	-0.97043	0.83408	SPATA6L	0.874349	SCZ
ENSG00000205808	9	4612298	4715256	457	40	74877	-0.21446	0.58491	PPAPDC2	0.687143	SCZ
ENSG00000106993	9	4629559	4758398	623	58	74877	-1.0561	0.85455	CDC37L1	0.889712	SCZ
ENSG00000147853	9	4661155	4792043	559	53	74877	-0.52944	0.70175	AK3	0.775739	SCZ
ENSG00000120158	9	4742869	4935917	657	57	74877	-0.53459	0.70353	RCL1	0.777167	SCZ
ENSG00000269305	9	4809120	4909260	322	34	74877	-2.4916	0.99364	AL158147.2	0.994264	SCZ
ENSG00000096968	9	4935033	5178183	594	35	74877	-1.5946	0.9446	JAK2	0.957464	SCZ
ENSG00000268155	9	5027163	5134580	253	10	74877	-0.91316	0.81942	AL161450.1	0.864619	SCZ
ENSG00000120210	9	5081979	5235668	364	9	74877	-0.71479	0.76263	INSL6	0.821925	SCZ
ENSG00000120211	9	5181419	5285304	212	11	74877	-0.20514	0.58127	INSL4	0.684223	SCZ
ENSG00000107014	9	5249868	5354969	248	31	74877	1.5854	0.056439	RLN2	0.145364	SCZ
ENSG00000107018	9	5284969	5389873	297	26	74877	1.8694	0.030785	RLN1	0.0959411	SCZ
ENSG00000107020	9	5307973	5487878	560	50	74877	1.9646	0.024729	PLGRKT	0.0821637	SCZ
ENSG00000120217	9	5400503	5520566	405	47	74877	1.3294	0.091857	CD274	0.204353	SCZ
ENSG00000197646	9	5460545	5621282	444	57	74877	0.72523	0.23415	PDCD1LG2	0.378458	SCZ
ENSG00000107036	9	5579025	5826557	577	31	74877	2.2613	0.01187	KIAA1432	0.0484759	SCZ
ENSG00000099219	9	5715076	5883117	423	29	74877	2.5737	0.0050308	ERMP1	0.0257242	SCZ
ENSG00000183354	9	5831596	6057901	532	30	74877	1.9272	0.026979	KIAA2026	0.0874121	SCZ
ENSG00000120215	9	5840802	5960606	307	26	74877	1.7919	0.036574	MLANA	0.108134	SCZ
ENSG00000137040	9	5961043	6065618	220	24	74877	1.9413	0.026112	RANBP6	0.0855156	SCZ
ENSG00000137033	9	6165805	6307983	346	28	74877	2.4184	0.0077955	IL33	0.0356491	SCZ
ENSG00000170777	9	6278349	6381900	230	17	74877	1.9278	0.02694	TPD52L3	0.0873894	SCZ
ENSG00000147854	9	6363151	6557054	482	27	74877	1.7865	0.037012	UHRF2	0.109024	SCZ
ENSG00000215066	9	6417618	6520375	243	19	74877	0.7516	0.22615	C9orf38	0.369748	SCZ
ENSG00000178445	9	6482464	6695650	802	64	74877	3.182	0.0007314	GLDC	0.00594348	SCZ
ENSG00000107077	9	6670863	7225648	2415	118	74877	3.8559	5.7658e-05	KDM4C	0.000833383	SCZ
ENSG00000137038	9	7746490	7938380	687	91	74877	0.34222	0.36609	TMEM261	0.50304	SCZ
ENSG00000153707	9	8264246	10662723	10125	448	74877	4.3256	7.6075e-06	PTPRD	0.000155807	SCZ
ENSG00000107165	9	12635439	12760290	521	22	74877	-0.68004	0.75176	TYRP1	0.814385	SCZ
ENSG00000153714	9	12725020	12872130	579	53	74877	-0.27855	0.6097	LURAP1L	0.705791	SCZ
ENSG00000107186	9	13055703	13329589	453	44	74877	-0.90456	0.81715	MPDZ	0.863033	SCZ
ENSG00000147862	9	14031842	14448982	1053	150	74877	2.5993	0.0046704	NFIB	0.0243699	SCZ
ENSG00000175893	9	14561069	14743469	729	58	74877	-0.11844	0.54714	ZDHHC21	0.65665	SCZ
ENSG00000147869	9	14669722	14772715	410	51	74877	-0.40606	0.65765	CER1	0.742807	SCZ
ENSG00000164946	9	14684664	14960993	1021	109	74877	0.064082	0.47445	FREM1	0.595874	SCZ
ENSG00000155158	9	15113620	15357358	786	77	74877	2.8697	0.0020544	TTC39B	0.0131258	SCZ
ENSG00000164975	9	15372702	15515951	456	32	74877	1.959	0.025058	SNAPC3	0.0829873	SCZ
ENSG00000164985	9	15414064	15561017	412	25	74877	2.1619	0.015313	PSIP1	0.0582814	SCZ
ENSG00000164989	9	15502895	16111661	1637	29	74877	0.58664	0.27872	CCDC171	0.422777	SCZ
ENSG00000205549	9	16153933	16326311	689	69	74877	-0.10227	0.54073	C9orf92	0.650952	SCZ
ENSG00000173068	9	16359501	16920841	1834	101	74877	1.4586	0.072338	BNC2	0.173056	SCZ
ENSG00000044459	9	17084980	17553921	1494	36	74877	2.0008	0.022705	CNTLN	0.0775163	SCZ
ENSG00000107295	9	17529080	17847127	1256	60	74877	0.29211	0.3851	SH3GL2	0.520229	SCZ
ENSG00000178031	9	18423892	18960948	2000	158	74877	0.26136	0.39691	ADAMTSL1	0.530387	SCZ
ENSG00000155875	9	18877656	19083251	969	55	74877	1.5191	0.064363	FAM154A	0.159536	SCZ
ENSG00000155876	9	18999372	19101019	445	22	74877	1.4705	0.070715	RRAGA	0.170514	SCZ
ENSG00000147874	9	19003141	19153117	588	31	74877	1.4098	0.079303	HAUS6	0.184423	SCZ
ENSG00000147872	9	19058373	19199288	492	57	74877	0.77152	0.2202	PLIN2	0.363152	SCZ
ENSG00000137145	9	19180433	19424139	630	30	74877	0.91795	0.17932	DENND4C	0.317577	SCZ
ENSG00000137154	9	19325713	19430252	204	19	74877	0.19133	0.42413	RPS6	0.553839	SCZ
ENSG00000177076	9	19358925	19502018	372	50	74877	0.97357	0.16513	ACER2	0.301007	SCZ
ENSG00000155886	9	19457450	19836926	1076	86	74877	1.6137	0.053301	SLC24A2	0.140093	SCZ
ENSG00000171843	9	20291663	20672542	717	92	74877	2.2386	0.01259	MLLT3	0.0505079	SCZ
ENSG00000188352	9	20608308	21045954	1094	45	74877	2.1388	0.016226	FOCAD	0.060658	SCZ
ENSG00000188921	9	20945306	21081635	363	31	74877	0.17587	0.4302	PTPLAD2	0.558828	SCZ
ENSG00000171855	9	21027104	21127943	291	29	74877	0.47468	0.31751	IFNB1	0.458977	SCZ
ENSG00000177047	9	21090631	21192144	328	33	74877	0.87763	0.19007	IFNW1	0.32969	SCZ
ENSG00000137080	9	21115636	21216659	369	30	74877	1.2583	0.10414	IFNA21	0.22146	SCZ
ENSG00000236637	9	21136617	21237598	397	19	74877	1.5008	0.066699	IFNA4	0.163617	SCZ
ENSG00000214042	9	21151468	21252204	394	15	74877	1.6045	0.054304	IFNA7	0.141852	SCZ
ENSG00000186803	9	21156180	21257142	397	15	74877	1.6347	0.051058	IFNA10	0.135821	SCZ
ENSG00000147885	9	21166372	21267310	393	13	74877	1.65	0.049468	IFNA16	0.132861	SCZ
ENSG00000234829	9	21177242	21278221	400	14	74877	1.685	0.045995	IFNA17	0.126287	SCZ
ENSG00000228083	9	21189201	21289978	399	15	74877	1.9097	0.028087	IFNA14	0.0900413	SCZ
ENSG00000147873	9	21254613	21355312	281	15	74877	2.5777	0.0049737	IFNA5	0.0255209	SCZ
ENSG00000198642	9	21279670	21385379	281	12	74877	2.7791	0.0027253	KLHL9	0.0163066	SCZ
ENSG00000120235	9	21299834	21401377	255	12	74877	2.8067	0.0025025	IFNA6	0.0152745	SCZ
ENSG00000233816	9	21317371	21418075	268	18	74877	2.7662	0.0028358	IFNA13	0.0168153	SCZ
ENSG00000188379	9	21334254	21435396	280	22	74877	2.7569	0.0029174	IFNA2	0.0171608	SCZ
ENSG00000120242	9	21359146	21460184	282	25	74877	2.6076	0.004559	IFNA8	0.0239126	SCZ
ENSG00000197919	9	21390440	21491315	257	26	74877	2.0542	0.019979	IFNA1	0.0706691	SCZ
ENSG00000184995	9	21430841	21532312	257	22	74877	1.0327	0.15088	IFNE	0.282904	SCZ
ENSG00000099810	9	21752542	21981646	512	34	74877	1.8907	0.029333	MTAP	0.0926078	SCZ
ENSG00000264545	9	21752635	22082985	698	49	74877	2.1141	0.017251	RP11-145E5.5	0.0634727	SCZ
ENSG00000224854	9	21917137	22017738	157	30	74877	2.6242	0.0043428	C9orf53	0.0230439	SCZ
ENSG00000147889	9	21917751	22045300	219	30	74877	2.4147	0.0078738	CDKN2A	0.035887	SCZ
ENSG00000147883	9	21952902	22059362	186	18	74877	2.0197	0.021705	CDKN2B	0.0749044	SCZ
ENSG00000176399	9	22396840	22505739	278	20	74877	1.395	0.081512	DMRTA1	0.187795	SCZ
ENSG00000107105	9	23640102	23876335	621	68	74877	2.9723	0.0014779	ELAVL2	0.010195	SCZ
ENSG00000205442	9	24492950	24595944	216	11	74877	0.037205	0.48516	IZUMO3	0.605126	SCZ
ENSG00000198680	9	25626396	25728856	386	51	74877	1.0855	0.13885	TUSC1	0.267883	SCZ
ENSG00000120159	9	26790683	26942802	414	27	74877	2.4828	0.0065172	CAAP1	0.0312372	SCZ
ENSG00000137055	9	26854081	26997461	409	22	74877	1.9644	0.024743	PLAA	0.0821859	SCZ
ENSG00000096872	9	26897037	27112928	581	29	74877	1.9857	0.023534	IFT74	0.0793832	SCZ
ENSG00000184434	9	26943134	27055691	285	20	74877	1.6145	0.053213	LRRC19	0.139938	SCZ
ENSG00000120156	9	27059139	27280173	981	75	74877	4.5274	2.9857e-06	TEK	7.00779e-05	SCZ
ENSG00000120160	9	27234656	27347137	429	38	74877	1.6663	0.047826	EQTN	0.129934	SCZ
ENSG00000120162	9	27275207	27579779	988	88	74877	2.9218	0.0017401	MOB3B	0.0114939	SCZ
ENSG00000147896	9	27474312	27576496	366	24	74877	2.1364	0.016322	IFNK	0.0609573	SCZ
ENSG00000147894	9	27496544	27623864	466	44	74877	2.169	0.015043	C9orf72	0.0575937	SCZ
ENSG00000174482	9	27898076	28720283	2720	178	74877	2.394	0.0083339	LINGO2	0.0374546	SCZ
ENSG00000122729	9	32334618	32504767	436	45	74877	0.63648	0.26223	ACO1	0.407457	SCZ
ENSG00000107201	9	32405300	32576322	358	31	74877	1.1292	0.1294	DDX58	0.255897	SCZ
ENSG00000197579	9	32490542	32602551	222	21	74877	1.5539	0.060102	TOPORS	0.151534	SCZ
ENSG00000165264	9	32502997	32623160	219	25	74877	1.869	0.03081	NDUFB6	0.0959877	SCZ
ENSG00000241043	9	32516787	32618619	169	24	74877	1.6917	0.045351	GVQW1	0.125141	SCZ
ENSG00000122728	9	32579452	32685667	152	22	74877	2.4545	0.0070538	TAF1L	0.0331692	SCZ
ENSG00000188133	9	32733497	32837397	320	21	74877	2.5579	0.0052656	TMEM215	0.0266823	SCZ
ENSG00000137074	9	32922604	33075166	497	18	74877	2.6423	0.004117	APTX	0.0221531	SCZ
ENSG00000086061	9	32975209	33089905	419	20	74877	3.2459	0.00058547	DNAJA1	0.00501094	SCZ
ENSG00000122692	9	32991762	33126665	514	27	74877	3.5084	0.00022537	SMU1	0.00245228	SCZ
ENSG00000086062	9	33054080	33217354	515	42	74877	3.4237	0.00030889	B4GALT1	0.00314043	SCZ
ENSG00000122711	9	33168363	33298565	296	25	74877	2.4978	0.0062478	SPINK4	0.0302874	SCZ
ENSG00000107262	9	33197818	33314761	252	18	74877	2.5452	0.0054603	BAG1	0.0273716	SCZ
ENSG00000086065	9	33214940	33331977	218	18	74877	2.3246	0.010046	CHMP5	0.0428473	SCZ
ENSG00000086102	9	33240509	33421155	286	33	74877	1.6957	0.044975	NFX1	0.124469	SCZ
ENSG00000165269	9	33334765	33452643	303	45	74877	0.82577	0.20447	AQP7	0.345522	SCZ
ENSG00000165272	9	33391152	33497609	333	36	74877	0.17921	0.42889	AQP3	0.55777	SCZ
ENSG00000165271	9	33411439	33523928	344	33	74877	0.21175	0.41615	NOL6	0.546365	SCZ
ENSG00000230453	9	33474392	33623007	427	52	74877	0.98898	0.16134	ANKRD18B	0.296253	SCZ
ENSG00000010438	9	33700515	33849230	371	25	74877	3.1826	0.00072973	PRSS3	0.00593243	SCZ
ENSG00000107341	9	33767565	33970402	487	24	74877	2.3973	0.0082575	UBE2R2	0.0371578	SCZ
ENSG00000137073	9	33871691	34098947	584	22	74877	2.5	0.0062092	UBAP2	0.0301691	SCZ
ENSG00000198876	9	34036385	34177397	356	23	74877	3.3634	0.00038499	DCAF12	0.00368777	SCZ
ENSG00000165006	9	34129003	34302521	340	20	74877	2.5214	0.005845	UBAP1	0.0288688	SCZ
ENSG00000186638	9	34202379	34379198	332	17	74877	2.1782	0.014695	KIF24	0.0565481	SCZ
ENSG00000164978	9	34279504	34393709	227	20	74877	2.1128	0.017307	NUDT2	0.0635968	SCZ
ENSG00000164976	9	34316668	34426851	234	25	74877	1.7378	0.041123	KIAA1161	0.117173	SCZ
ENSG00000164972	9	34329017	34447830	248	28	74877	1.6373	0.050784	C9orf24	0.135337	SCZ
ENSG00000164970	9	34348182	34508568	301	25	74877	1.4547	0.072876	FAM219A	0.173939	SCZ
ENSG00000122735	9	34407412	34570982	330	32	74877	2.0074	0.022354	DNAI1	0.0766463	SCZ
ENSG00000168913	9	34471038	34573039	201	30	74877	2.5352	0.005619	ENHO	0.0280057	SCZ
ENSG00000122756	9	34501430	34640121	291	31	74877	3.1416	0.00084013	CNTFR	0.00661682	SCZ
ENSG00000164967	9	34560483	34662101	200	23	74877	3.2038	0.00067804	RPP25L	0.00561968	SCZ
ENSG00000137100	9	34563548	34670515	211	23	74877	3.0864	0.0010129	DCTN3	0.00761925	SCZ
ENSG00000205143	9	34571376	34678104	217	22	74877	2.7842	0.0026828	ARID3C	0.0161063	SCZ
ENSG00000147955	9	34584719	34687806	195	20	74877	2.3803	0.0086486	SIGMAR1	0.0383582	SCZ
ENSG00000213930	9	34588130	34701032	216	22	74877	2.2529	0.012134	GALT	0.0491761	SCZ
ENSG00000258728	9	34596642	34707110	213	24	74877	2.1445	0.015998	GALT	0.0600281	SCZ
ENSG00000137070	9	34600699	34711889	227	27	74877	2.2337	0.012751	IL11RA	0.0509853	SCZ
ENSG00000213927	9	34611877	34714045	213	26	74877	2.2548	0.012072	CCL27	0.0490391	SCZ
ENSG00000187186	9	34614160	34716109	215	27	74877	2.246	0.012352	RP11-195F19.5	0.0498274	SCZ
ENSG00000172724	9	34639564	34741274	233	31	74877	2.2399	0.012548	CCL19	0.0504584	SCZ
ENSG00000137077	9	34659002	34760121	251	30	74877	2.2683	0.011656	CCL21	0.0478882	SCZ
ENSG00000205108	9	34673052	34779464	249	30	74877	2.2482	0.012281	FAM205A	0.0496239	SCZ
ENSG00000122733	9	34907484	35032541	235	29	74877	3.2718	0.00053427	KIAA1045	0.00469671	SCZ
ENSG00000137094	9	34939638	35048897	179	27	74877	3.7066	0.00010504	DNAJB5	0.00134222	SCZ
ENSG00000174038	9	34991092	35095988	167	19	74877	3.8435	6.0648e-05	C9orf131	0.000867272	SCZ
ENSG00000269510	9	34992390	35092824	163	18	74877	3.8023	7.1683e-05	FLJ00273	0.000991485	SCZ
ENSG00000165280	9	35006061	35123246	197	23	74877	3.8598	5.6741e-05	VCP	0.000823519	SCZ
ENSG00000221829	9	35023832	35130013	179	24	74877	3.7247	9.7775e-05	FANCG	0.00126803	SCZ
ENSG00000165282	9	35038685	35146591	213	26	74877	3.269	0.00053956	PIGO	0.00472801	SCZ
ENSG00000165283	9	35049888	35153154	214	25	74877	2.8491	0.0021924	STOML2	0.0138046	SCZ
ENSG00000005238	9	35054109	35166338	218	25	74877	2.6636	0.0038653	FAM214B	0.0211376	SCZ
ENSG00000198722	9	35111999	35455335	534	25	74877	1.6781	0.046662	UNC13B	0.127683	SCZ
ENSG00000268482	9	35311056	35411262	124	13	74877	1.4289	0.076515	AL160274.1	0.179958	SCZ
ENSG00000198853	9	35440124	35611895	280	30	74877	1.5522	0.060302	RUSC2	0.151918	SCZ
ENSG00000215187	9	35511828	35613896	172	22	74877	1.2958	0.097521	FAM166B	0.212276	SCZ
ENSG00000107140	9	35555367	35660038	241	30	74877	0.69947	0.24213	TESK1	0.38712	SCZ
ENSG00000137101	9	35559530	35696807	312	31	74877	0.72466	0.23433	CD72	0.378653	SCZ
ENSG00000137078	9	35599292	35700937	245	35	74877	0.61198	0.27027	SIT1	0.415025	SCZ
ENSG00000159884	9	35608301	35711508	230	34	74877	0.45539	0.32442	CCDC107	0.465996	SCZ
ENSG00000137135	9	35608872	35725863	243	35	74877	0.49356	0.31081	ARHGEF39	0.452817	SCZ
ENSG00000107159	9	35623853	35731156	229	33	74877	0.58252	0.28011	CA9	0.42391	SCZ
ENSG00000198467	9	35631989	35741017	223	33	74877	0.64539	0.25934	TPM2	0.404872	SCZ
ENSG00000137076	9	35646945	35782392	236	34	74877	0.79931	0.21206	TLN1	0.354172	SCZ
ENSG00000107175	9	35682332	35787001	145	23	74877	0.71957	0.2359	CREB3	0.380243	SCZ
ENSG00000070610	9	35686863	35799983	154	22	74877	0.9488	0.17136	GBA2	0.308251	SCZ
ENSG00000107185	9	35699203	35808572	147	20	74877	1.0734	0.14155	RGP1	0.271259	SCZ
ENSG00000215183	9	35702987	35806610	138	19	74877	1.0885	0.13819	MSMP	0.267195	SCZ
ENSG00000159899	9	35742151	35859729	178	19	74877	1.6169	0.052948	NPR2	0.139393	SCZ
ENSG00000137098	9	35758042	35862269	161	17	74877	1.7254	0.042232	SPAG8	0.119399	SCZ
ENSG00000137133	9	35762957	35865351	165	18	74877	1.7375	0.04115	HINT2	0.117224	SCZ
ENSG00000137103	9	35764448	35904844	271	25	74877	1.5133	0.065107	TMEM8B	0.16089	SCZ
ENSG00000204930	9	35766388	35878744	195	21	74877	1.7806	0.037491	FAM221B	0.109877	SCZ
ENSG00000168828	9	35819375	35920461	215	32	74877	1.6573	0.048729	OR13J1	0.131509	SCZ
ENSG00000196196	9	35856189	35957138	293	34	74877	0.69866	0.24238	HRCT1	0.387342	SCZ
ENSG00000122718	9	35907105	36008151	390	33	74877	-0.45917	0.67694	OR2S2	0.757351	SCZ
ENSG00000122707	9	35986430	36174448	557	47	74877	-0.23119	0.59142	RECK	0.692028	SCZ
ENSG00000122694	9	36086732	36213910	344	40	74877	-0.16072	0.56384	GLIPR2	0.670044	SCZ
ENSG00000185972	9	36119389	36221329	304	35	74877	-0.017168	0.50685	CCIN	0.622786	SCZ
ENSG00000122705	9	36140853	36354778	535	40	74877	3.2335	0.00061146	CLTA	0.00517549	SCZ
ENSG00000159921	9	36164438	36327053	435	32	74877	2.6475	0.0040542	GNE	0.0218952	SCZ
ENSG00000137075	9	36286393	36537545	455	42	74877	5.6353	8.7382e-09	RNF38	4.26411e-07	SCZ
ENSG00000165304	9	36522859	36727678	352	21	74877	1.4729	0.070395	MELK	0.169983	SCZ
ENSG00000196092	9	36783272	37084103	970	88	74877	4.2644	1.0022e-05	PAX5	0.000197233	SCZ
ENSG00000147905	9	37070536	37408146	587	28	74877	4.5178	3.1249e-06	ZCCHC7	7.25439e-05	SCZ
ENSG00000137106	9	37372663	37486987	356	41	74877	1.5475	0.06087	GRHPR	0.152851	SCZ
ENSG00000168795	9	37388111	37515396	414	38	74877	2.153	0.015658	ZBTB5	0.0592175	SCZ
ENSG00000137054	9	37435932	37553694	341	20	74877	2.4924	0.0063446	POLR1E	0.0306402	SCZ
ENSG00000147912	9	37460889	37638871	499	30	74877	3.5379	0.00020166	FBXO10	0.00224821	SCZ
ENSG00000256966	9	37462544	37642466	503	28	74877	3.653	0.00012961	RP11-613M10.8	0.00159852	SCZ
ENSG00000175768	9	37532643	37642639	258	24	74877	3.9868	3.3479e-05	TOMM5	0.000527529	SCZ
ENSG00000255872	9	37538410	38118684	1579	70	74877	2.9436	0.0016223	RP11-613M10.9	0.0109271	SCZ
ENSG00000070601	9	37600997	37796901	587	51	74877	2.5126	0.0059927	FRMPD1	0.0294236	SCZ
ENSG00000165275	9	37703804	37828969	333	24	74877	0.49651	0.30977	TRMT10B	0.451852	SCZ
ENSG00000107371	9	37716975	37851434	345	21	74877	0.60578	0.27233	EXOSC3	0.416816	SCZ
ENSG00000122741	9	37750499	37917663	389	15	74877	0.94276	0.1729	DCAF10	0.310234	SCZ
ENSG00000122696	9	37829400	37954350	273	22	74877	1.1332	0.12857	SLC25A51	0.254703	SCZ
ENSG00000107338	9	37869131	38119210	655	31	74877	1.4897	0.068158	SHB	0.166322	SCZ
ENSG00000137124	9	38342661	38448658	414	61	74877	-0.1309	0.55207	ALDH1B1	0.660831	SCZ
ENSG00000137142	9	38358991	38474444	431	59	74877	-0.26064	0.60281	IGFBPL1	0.700471	SCZ
ENSG00000273170	9	38490566	38627204	283	50	74877	1.0164	0.15471	ANKRD18A	0.287996	SCZ
ENSG00000180071	9	38490566	38670657	487	82	74877	0.90077	0.18385	ANKRD18A	0.322648	SCZ
ENSG00000106714	9	39022764	39338312	164	18	74877	2.4596	0.0069542	CNTNAP3	0.0327874	SCZ
ENSG00000196409	9	40710700	40886415	3	1	74877	-0.26312	0.60377	ZNF658	0.701203	SCZ
ENSG00000204814	9	44817571	44920528	85	4	74877	-1.2944	0.90224	RP11-160N1.10	0.926009	SCZ
ENSG00000172014	9	69331812	69475560	1	1	74877	-0.27489	0.6083	ANKRD20A4	0.704753	SCZ
ENSG00000196873	9	70806397	70964929	18	6	74877	-1.1892	0.88282	CBWD3	0.910277	SCZ
ENSG00000228537	9	70816135	70916572	2	1	74877	1.0613	0.14427	AL353608.1	0.274238	SCZ
ENSG00000187559	9	70867276	70970000	20	7	74877	-1.2682	0.89763	FOXD4L3	0.922019	SCZ
ENSG00000154330	9	70893224	71195977	451	41	74877	-0.72648	0.76623	PGM5	0.824479	SCZ
ENSG00000181778	9	71101496	71205783	219	34	74877	0.20457	0.41896	TMEM252	0.548736	SCZ
ENSG00000107242	9	71270575	71674092	1108	64	74877	2.3214	0.010134	PIP5K1B	0.0431264	SCZ
ENSG00000187866	9	71344964	71448609	287	26	74877	1.7213	0.042598	FAM122A	0.120115	SCZ
ENSG00000165059	9	71577469	71679039	251	47	74877	0.91063	0.18125	PRKACG	0.319846	SCZ
ENSG00000165060	9	71600175	71765094	534	37	74877	-0.40733	0.65812	FXN	0.743207	SCZ
ENSG00000119139	9	71686209	71920124	888	47	74877	-0.94863	0.82859	TJP2	0.870932	SCZ
ENSG00000269295	9	71819331	71919642	405	51	74877	-0.79263	0.786	AL358113.1	0.839497	SCZ
ENSG00000135063	9	71889488	72057371	537	43	74877	2.9148	0.0017794	FAM189A2	0.011711	SCZ
ENSG00000107282	9	71992446	72337222	768	47	74877	3.7914	7.4894e-05	APBA1	0.00102625	SCZ
ENSG00000188647	9	72274438	72424875	264	23	74877	1.2392	0.10763	PTAR1	0.226148	SCZ
ENSG00000204711	9	72385709	72571148	490	47	74877	1.7667	0.038637	C9orf135	0.112267	SCZ
ENSG00000165072	9	72608497	72891886	754	20	74877	3.6148	0.00015027	MAMDC2	0.00179995	SCZ
ENSG00000198887	9	72823937	73019804	473	24	74877	3.653	0.0001296	SMC5	0.00159852	SCZ
ENSG00000119138	9	72949503	73079540	261	24	74877	2.7143	0.0033205	KLF9	0.0189357	SCZ
ENSG00000083067	9	73093979	74111820	2876	122	74877	2.718	0.0032834	TRPM3	0.0187829	SCZ
ENSG00000135048	9	74248282	74481606	613	48	74877	-0.01469	0.50586	TMEM2	0.622089	SCZ
ENSG00000107362	9	74427368	74575847	152	13	74877	-0.22018	0.58714	ABHD17B	0.688663	SCZ
ENSG00000155621	9	74476426	74650970	266	36	74877	1.7439	0.040593	C9orf85	0.116139	SCZ
ENSG00000204669	9	74616292	74737733	326	33	74877	2.8381	0.0022691	C9orf57	0.0141988	SCZ
ENSG00000119125	9	74679511	74922109	710	41	74877	2.6771	0.0037131	GDA	0.0205759	SCZ
ENSG00000107372	9	74916341	75030163	280	25	74877	1.1529	0.12447	ZFAND5	0.249449	SCZ
ENSG00000165091	9	75086717	75501267	1114	29	74877	-0.21531	0.58524	TMC1	0.687415	SCZ
ENSG00000165092	9	75465578	75745358	576	40	74877	-0.40093	0.65576	ALDH1A1	0.741198	SCZ
ENSG00000135046	9	75716673	75835309	356	38	74877	0.061242	0.47558	ANXA1	0.596781	SCZ
ENSG00000198963	9	77062281	77358093	638	53	74877	3.0917	0.00099496	RORB	0.00751385	SCZ
ENSG00000119121	9	77287411	77553010	547	65	74877	3.9818	3.4192e-05	TRPM6	0.000535675	SCZ
ENSG00000135045	9	77511497	77617802	246	36	74877	0.19693	0.42194	C9orf40	0.551581	SCZ
ENSG00000156017	9	77545936	77693339	379	28	74877	-1.1105	0.8666	C9orf41	0.898639	SCZ
ENSG00000106733	9	77625489	77753133	428	38	74877	-0.24723	0.59763	NMRK1	0.696525	SCZ
ENSG00000134996	9	77653459	77812181	495	53	74877	-0.3068	0.6205	OSTF1	0.713185	SCZ
ENSG00000099139	9	78455560	79027255	1950	212	74877	-0.13764	0.55474	PCSK5	0.663102	SCZ
ENSG00000135002	9	78950433	79059433	376	29	74877	-0.25489	0.6006	RFK	0.698775	SCZ
ENSG00000187210	9	78984752	79172332	635	36	74877	-0.25948	0.60237	GCNT1	0.700215	SCZ
ENSG00000106772	9	79176292	79571003	1098	93	74877	1.2072	0.11367	PRUNE2	0.234943	SCZ
ENSG00000204612	9	79584571	79685869	529	41	74877	1.563	0.059023	FOXB2	0.149757	SCZ
ENSG00000197969	9	79742269	80086457	1095	41	74877	1.1847	0.11806	VPS13A	0.241021	SCZ
ENSG00000156049	9	79987995	80313223	867	105	74877	-0.30156	0.6185	GNA14	0.711999	SCZ
ENSG00000156052	9	80281003	80696374	715	28	74877	-0.51926	0.69821	GNAQ	0.773054	SCZ
ENSG00000148019	9	80800978	80944606	433	39	74877	-0.70927	0.76092	CEP78	0.820669	SCZ
ENSG00000135069	9	80862059	80995009	425	43	74877	0.59596	0.2756	PSAT1	0.419875	SCZ
ENSG00000106829	9	82136688	82391658	477	48	74877	4.0875	2.1804e-05	TLE4	0.000372733	SCZ
ENSG00000196781	9	84148598	84354220	634	89	74877	3.1159	0.00091696	TLE1	0.00706879	SCZ
ENSG00000214929	9	84553687	84660171	90	15	74877	0.80394	0.21072	SPATA31D1	0.352631	SCZ
ENSG00000165105	9	85544500	85728092	266	22	74877	0.032598	0.487	RASEF	0.60642	SCZ
ENSG00000172159	9	85807905	86203461	1398	98	74877	0.48516	0.31378	FRMD3	0.455582	SCZ
ENSG00000148057	9	86187964	86309045	280	27	74877	2.3093	0.010464	IDNK	0.0441802	SCZ
ENSG00000135018	9	86224878	86373118	356	20	74877	2.9335	0.0016756	UBQLN1	0.0111837	SCZ
ENSG00000165113	9	86304336	86494431	366	19	74877	3.1828	0.00072934	GKAP1	0.00593178	SCZ
ENSG00000165115	9	86401613	86586342	290	15	74877	2.3953	0.0083038	KIF27	0.0373573	SCZ
ENSG00000165118	9	86503226	86621901	187	18	74877	2.637	0.0041818	C9orf64	0.0224009	SCZ
ENSG00000165119	9	86532998	86645569	185	18	74877	2.4763	0.0066383	HNRNPK	0.0316511	SCZ
ENSG00000178966	9	86545626	86668985	217	20	74877	2.344	0.0095378	RMI1	0.0411373	SCZ
ENSG00000197506	9	86840372	87005672	550	44	74877	1.4581	0.072411	SLC28A3	0.173187	SCZ
ENSG00000148053	9	87233466	87688505	1186	74	74877	1.8289	0.033708	NTRK2	0.102414	SCZ
ENSG00000135049	9	88111455	88406944	762	26	74877	2.503	0.0061572	AGTPBP1	0.0299965	SCZ
ENSG00000135040	9	88506061	88687213	283	29	74877	-0.76491	0.77784	NAA35	0.833481	SCZ
ENSG00000135052	9	88591061	88765088	400	30	74877	-0.3094	0.62149	GOLM1	0.713894	SCZ
ENSG00000187753	9	88785180	88924572	243	30	74877	1.4862	0.068615	C9orf153	0.167053	SCZ
ENSG00000135070	9	88829461	88947676	211	23	74877	1.8904	0.029354	ISCA1	0.0926283	SCZ
ENSG00000083223	9	88852648	89019369	318	18	74877	2.1225	0.0169	ZCCHC6	0.06253	SCZ
ENSG00000180447	9	89509279	89612104	355	28	74877	2.2559	0.012039	GAS1	0.0489259	SCZ
ENSG00000204446	9	89713559	89824471	314	20	74877	-0.27585	0.60867	C9orf170	0.704968	SCZ
ENSG00000196730	9	90062143	90373548	1070	84	74877	0.9157	0.17991	DAPK1	0.318274	SCZ
ENSG00000135047	9	90290434	90396308	354	28	74877	1.1157	0.13228	CTSL	0.25974	SCZ
ENSG00000177992	9	90447741	90553814	339	31	74877	1.3094	0.095196	SPATA31E1	0.208975	SCZ
ENSG00000156345	9	90531356	90639668	180	20	74877	-0.4432	0.67119	CDK20	0.752988	SCZ
ENSG00000106723	9	90953334	91143609	343	13	74877	2.1051	0.017639	SPIN1	0.0644982	SCZ
ENSG00000130045	9	91100016	91249189	338	31	74877	1.4351	0.075628	NXNL2	0.178449	SCZ
ENSG00000186354	9	91555778	91661055	373	43	74877	0.89244	0.18608	C9orf47	0.325041	SCZ
ENSG00000213694	9	91556362	91669925	400	48	74877	1.1141	0.13262	S1PR3	0.260247	SCZ
ENSG00000148082	9	91578060	91843682	702	53	74877	1.0776	0.14061	SHC3	0.270099	SCZ
ENSG00000123975	9	91876113	91981618	213	30	74877	0.82392	0.20499	CKS2	0.346064	SCZ
ENSG00000187742	9	91883421	92024557	333	35	74877	0.59707	0.27523	SECISBP2	0.419579	SCZ
ENSG00000187764	9	91925702	92163045	720	59	74877	-0.39487	0.65353	SEMA4D	0.739344	SCZ
ENSG00000130222	9	92169928	92271470	371	32	74877	0.83232	0.20261	GADD45G	0.343579	SCZ
ENSG00000165023	9	93322114	93455386	522	38	74877	1.2232	0.11063	DIRAS2	0.230552	SCZ
ENSG00000165025	9	93514069	93710831	766	77	74877	0.30082	0.38178	SYK	0.517288	SCZ
ENSG00000148090	9	93926097	94174195	637	28	74877	0.55889	0.28812	AUH	0.431759	SCZ
ENSG00000165030	9	94121327	94236144	369	46	74877	1.1063	0.13429	NFIL3	0.262655	SCZ
ENSG00000169071	9	94275373	94762444	1745	88	74877	2.3517	0.0093447	ROR2	0.0405274	SCZ
ENSG00000090054	9	94744281	94927666	588	29	74877	2.6149	0.0044628	SPTLC1	0.0235111	SCZ
ENSG00000196305	9	94922489	95106038	452	27	74877	1.2398	0.10752	IARS	0.225992	SCZ
ENSG00000198000	9	95009640	95137918	282	17	74877	1.1375	0.12766	NOL8	0.253729	SCZ
ENSG00000188312	9	95037766	95432815	919	23	74877	0.89179	0.18625	CENPP	0.325219	SCZ
ENSG00000106809	9	95096249	95216978	309	17	74877	0.95193	0.17057	OGN	0.307322	SCZ
ENSG00000127083	9	95126527	95236743	283	16	74877	0.96645	0.16691	OMD	0.303154	SCZ
ENSG00000106819	9	95168487	95294788	292	17	74877	1.011	0.156	ASPN	0.289749	SCZ
ENSG00000106823	9	95206365	95348937	311	16	74877	1.1111	0.13327	ECM2	0.261094	SCZ
ENSG00000127080	9	95325466	95482547	365	21	74877	0.46995	0.31919	IPPK	0.460481	SCZ
ENSG00000185963	9	95423645	95577094	413	20	74877	0.74519	0.22808	BICD2	0.371662	SCZ
ENSG00000127081	9	95557874	95690304	384	33	74877	2.4609	0.006929	ZNF484	0.0327029	SCZ
ENSG00000127084	9	95659733	95848518	528	38	74877	2.7513	0.0029679	FGD3	0.0173815	SCZ
ENSG00000157303	9	95770989	95897420	382	47	74877	1.5961	0.055237	SUSD3	0.143388	SCZ
ENSG00000165233	9	95808500	95925565	360	44	74877	-0.018588	0.50741	C9orf89	0.623286	SCZ
ENSG00000131669	9	95833771	95946570	356	45	74877	-0.27399	0.60795	NINJ1	0.704425	SCZ
ENSG00000165238	9	95897198	96132854	710	47	74877	0.93882	0.17391	WNK2	0.311374	SCZ
ENSG00000204352	9	96030481	96158696	404	32	74877	1.9581	0.025112	C9orf129	0.0830312	SCZ
ENSG00000188938	9	96158776	96265874	342	22	74877	4.8853	5.1641e-07	FAM120AOS	1.49446e-05	SCZ
ENSG00000048828	9	96164004	96378397	646	28	74877	5.2294	8.5053e-08	FAM120A	3.00181e-06	SCZ
ENSG00000197724	9	96288689	96491869	696	31	74877	4.1707	1.5183e-05	PHF2	0.000276733	SCZ
ENSG00000131668	9	96663905	96767654	343	23	74877	2.4784	0.0065994	BARX1	0.0315442	SCZ
ENSG00000158079	9	96743076	96922138	333	29	74877	2.9666	0.0015055	PTPDC1	0.0103444	SCZ
ENSG00000175787	9	96971593	97113736	344	30	74877	0.37134	0.35519	ZNF169	0.493244	SCZ
ENSG00000130950	9	97027605	97140926	248	28	74877	0.63394	0.26306	NUTM2F	0.408183	SCZ
ENSG00000148110	9	97086833	97273324	410	22	74877	1.1201	0.13133	HIATL1	0.258345	SCZ
ENSG00000130957	9	97271002	97406075	538	21	74877	-0.26052	0.60277	FBP2	0.700467	SCZ
ENSG00000165140	9	97315415	97452531	501	33	74877	-0.61428	0.73049	FBP1	0.797759	SCZ
ENSG00000148120	9	97438983	97899441	926	34	74877	1.2662	0.10272	C9orf3	0.219619	SCZ
ENSG00000158169	9	97811336	98129991	380	26	74877	-0.53578	0.70395	FANCC	0.777475	SCZ
ENSG00000185920	9	98155262	98329339	400	29	74877	0.79446	0.21346	PTCH1	0.355748	SCZ
ENSG00000268926	9	98484605	98587013	345	37	74877	-0.68116	0.75211	DKFZP434H0512	0.814672	SCZ
ENSG00000182150	9	98587983	98826842	576	28	74877	0.17371	0.43105	ERCC6L2	0.55959	SCZ
ENSG00000130948	9	98947588	99114434	519	42	74877	0.091822	0.46342	HSD17B3	0.586759	SCZ
ENSG00000130958	9	99032988	99195992	466	32	74877	0.39492	0.34645	SLC35D2	0.485447	SCZ
ENSG00000165244	9	99098223	99230611	279	12	74877	0.95439	0.16994	ZNF367	0.306649	SCZ
ENSG00000130956	9	99162483	99303618	223	14	74877	1.7473	0.04029	HABP4	0.115635	SCZ
ENSG00000081377	9	99202523	99432112	231	25	74877	1.8534	0.031911	CDC14B	0.0985352	SCZ
ENSG00000158122	9	99351859	99467585	105	19	74877	0.18628	0.42611	AAED1	0.555552	SCZ
ENSG00000081386	9	99468147	99590411	163	11	74877	-0.016452	0.50656	ZNF510	0.62267	SCZ
ENSG00000196597	9	99528754	99687905	194	11	74877	0.055422	0.4779	ZNF782	0.598635	SCZ
ENSG00000196312	9	99610348	99825862	166	22	74877	0.23706	0.4063	HIATL2	0.537937	SCZ
ENSG00000188152	9	99640592	99752535	57	12	74877	-0.82069	0.79409	NUTM2G	0.845588	SCZ
ENSG00000136943	9	99744940	99851925	113	12	74877	0.61129	0.27051	CTSV	0.415227	SCZ
ENSG00000197816	9	99950765	100190806	580	18	74877	0.29206	0.38512	CCDC180	0.520229	SCZ
ENSG00000196116	9	100124232	100308407	396	34	74877	-0.20541	0.58137	TDRD7	0.684287	SCZ
ENSG00000136842	9	100213462	100414030	346	48	74877	0.1062	0.45771	TMOD1	0.582227	SCZ
ENSG00000136925	9	100312362	100445962	196	27	74877	0.76636	0.22173	TSTD2	0.364983	SCZ
ENSG00000136937	9	100345908	100486030	164	20	74877	1.2459	0.1064	NCBP1	0.224352	SCZ
ENSG00000136936	9	100387191	100509639	198	15	74877	1.295	0.097657	XPA	0.212488	SCZ
ENSG00000178919	9	100565536	100668986	294	13	74877	-0.30967	0.6216	FOXE1	0.713935	SCZ
ENSG00000136932	9	100616771	100734852	269	14	74877	0.071084	0.47167	C9orf156	0.5932	SCZ
ENSG00000136929	9	100639073	100757138	230	20	74877	0.90875	0.18174	HEMGN	0.320268	SCZ
ENSG00000136938	9	100695643	100828225	222	27	74877	2.5302	0.0056999	ANP32B	0.0283356	SCZ
ENSG00000095380	9	100769021	100895357	217	27	74877	2.2539	0.012101	NANS	0.0491048	SCZ
ENSG00000106785	9	100781557	100931494	313	45	74877	1.6625	0.048202	TRIM14	0.130603	SCZ
ENSG00000106789	9	100833257	101004922	515	55	74877	1.7674	0.038582	CORO2A	0.112163	SCZ
ENSG00000095383	9	100911311	101067915	668	43	74877	3.2877	0.0005051	TBC1D2	0.0044898	SCZ
ENSG00000136928	9	101000391	101521479	1793	136	74877	4.5468	2.7234e-06	GABBR2	6.4555e-05	SCZ
ENSG00000165138	9	101443611	101609247	363	33	74877	0.33555	0.36861	ANKS6	0.505567	SCZ
ENSG00000119514	9	101519981	101662363	435	43	74877	-1.1092	0.86633	GALNT12	0.898456	SCZ
ENSG00000204291	9	101655461	101883069	551	52	74877	0.19874	0.42123	COL15A1	0.550879	SCZ
ENSG00000106799	9	101816320	101966474	284	27	74877	0.34063	0.36669	TGFBR1	0.503511	SCZ
ENSG00000119523	9	101928708	102034238	250	17	74877	-0.94156	0.82679	ALG2	0.869996	SCZ
ENSG00000106803	9	101934346	102042897	263	14	74877	-0.6863	0.75374	SEC61B	0.815699	SCZ
ENSG00000119508	9	102534137	102679173	162	21	74877	1.263	0.10329	NR4A3	0.220222	SCZ
ENSG00000136874	9	102618915	102782618	265	20	74877	1.0758	0.14102	STX17	0.27065	SCZ
ENSG00000023318	9	102691461	102911322	365	20	74877	1.7588	0.039307	ERP44	0.113632	SCZ
ENSG00000119509	9	102811538	103113282	579	16	74877	1.8023	0.035748	INVS	0.106581	SCZ
ENSG00000136891	9	103014359	103165221	287	19	74877	0.61837	0.26817	TEX10	0.413296	SCZ
ENSG00000066697	9	103139438	103263511	310	19	74877	0.43522	0.3317	MSANTD3	0.4724	SCZ
ENSG00000251349	9	103154553	103389918	567	28	74877	1.559	0.059502	MSANTD3-TMEFF1	0.150467	SCZ
ENSG00000241697	9	103154560	103389918	567	28	74877	1.559	0.059502	TMEFF1	0.150467	SCZ
ENSG00000170681	9	103290361	103400188	282	28	74877	2.0184	0.021777	MURC	0.0750716	SCZ
ENSG00000148123	9	103740991	104137417	1209	65	74877	0.78153	0.21725	LPPR1	0.359994	SCZ
ENSG00000136881	9	104072699	104195801	402	23	74877	-0.95863	0.83113	BAAT	0.872404	SCZ
ENSG00000136897	9	104099915	104210896	345	25	74877	-1.1252	0.86976	MRPL50	0.900744	SCZ
ENSG00000136870	9	104111155	104222942	353	26	74877	-1.13	0.87076	ZNF189	0.90142	SCZ
ENSG00000136872	9	104132860	104248105	317	39	74877	-0.30009	0.61795	ALDOB	0.711494	SCZ
ENSG00000165152	9	104185453	104345819	454	49	74877	1.2549	0.10476	TMEM246	0.222041	SCZ
ENSG00000155827	9	104246133	104375622	351	28	74877	1.8397	0.032908	RNF20	0.100639	SCZ
ENSG00000198785	9	104281635	104550862	849	31	74877	1.3516	0.088245	GRIN3A	0.198523	SCZ
ENSG00000188386	9	104303897	104407283	294	28	74877	1.5838	0.056621	PPP3R2	0.145637	SCZ
ENSG00000155833	9	105707593	105830770	432	30	74877	-1.4531	0.9269	CYLC2	0.944729	SCZ
ENSG00000136824	9	106806541	106953698	532	14	74877	0.24583	0.40291	SMC2	0.535375	SCZ
ENSG00000186881	9	107216455	107317547	279	27	74877	-0.42318	0.66392	OR13F1	0.747242	SCZ
ENSG00000148136	9	107238534	107339490	270	29	74877	-0.47883	0.68397	OR13C4	0.762629	SCZ
ENSG00000204246	9	107248030	107349137	288	29	74877	-0.62618	0.7344	OR13C3	0.800658	SCZ
ENSG00000186943	9	107281449	107382411	338	23	74877	-0.78074	0.78252	OR13C8	0.836941	SCZ
ENSG00000255800	9	107310650	107411788	369	12	74877	-0.89635	0.81497	OR13C5	0.861714	SCZ
ENSG00000257019	9	107316924	107417951	365	11	74877	-0.96053	0.83161	OR13C2	0.872764	SCZ
ENSG00000136839	9	107329529	107430485	377	14	74877	-1.3522	0.91184	OR13C9	0.933068	SCZ
ENSG00000179055	9	107406660	107507766	306	18	74877	-1.0656	0.85669	OR13D1	0.891164	SCZ
ENSG00000136783	9	107459969	107572403	299	32	74877	-0.54172	0.706	NIPSNAP3A	0.779019	SCZ
ENSG00000165028	9	107476438	107589738	303	38	74877	-0.16399	0.56513	NIPSNAP3B	0.67091	SCZ
ENSG00000165029	9	107493283	107740518	943	107	74877	1.6316	0.051385	ABCA1	0.136331	SCZ
ENSG00000070214	9	107956903	108251452	716	41	74877	1.5572	0.059712	SLC44A1	0.150869	SCZ
ENSG00000106701	9	108160077	108364714	361	33	74877	0.75109	0.2263	FSD1L	0.369881	SCZ
ENSG00000106692	9	108270411	108453399	317	35	74877	2.0374	0.020804	FKTN	0.0727931	SCZ
ENSG00000186051	9	108374738	108475367	210	31	74877	2.9703	0.0014874	TAL2	0.0102384	SCZ
ENSG00000095209	9	108406825	108588893	489	23	74877	1.8538	0.031886	TMEM38B	0.098496	SCZ
ENSG00000148143	9	109575378	109825915	431	48	74877	0.8457	0.19886	ZNF462	0.339546	SCZ
ENSG00000242631	9	109635630	109736455	148	29	74877	1.1739	0.12022	RP11-508N12.4	0.243838	SCZ
ENSG00000119318	9	109995418	110144475	508	30	74877	2.5937	0.0047471	RAD23B	0.0246826	SCZ
ENSG00000136826	9	110197133	110302763	319	45	74877	0.15774	0.43733	KLF4	0.564932	SCZ
ENSG00000214645	9	110489471	110590419	284	31	74877	1.744	0.04058	AL162389.1	0.116136	SCZ
ENSG00000148156	9	111566871	111669239	472	40	74877	1.3822	0.083463	ACTL7B	0.191091	SCZ
ENSG00000187003	9	111574603	111676035	458	41	74877	1.8702	0.030728	ACTL7A	0.0958383	SCZ
ENSG00000070061	9	111579797	111746396	628	40	74877	3.0828	0.0010252	IKBKAP	0.00769363	SCZ
ENSG00000119328	9	111646461	111763024	378	24	74877	3.5918	0.00016418	FAM206A	0.00193506	SCZ
ENSG00000119326	9	111654851	111825809	531	27	74877	3.8855	5.107e-05	CTNNAL1	0.000757301	SCZ
ENSG00000106771	9	111727432	111932225	671	32	74877	3.2753	0.00052775	TMEM245	0.00465223	SCZ
ENSG00000260230	9	111842573	111979571	479	37	74877	2.5219	0.0058361	FRRS1L	0.0288323	SCZ
ENSG00000095203	9	111884255	112133244	688	75	74877	2.0199	0.021698	EPB41L4B	0.0748972	SCZ
ENSG00000070159	9	112087746	112310590	662	43	74877	1.1677	0.12147	PTPN3	0.245468	SCZ
ENSG00000243444	9	112353068	112763755	1457	96	74877	-0.22153	0.58766	PALM2	0.689104	SCZ
ENSG00000157654	9	112492589	112984792	1612	134	74877	-0.38773	0.65089	PALM2-AKAP2	0.737262	SCZ
ENSG00000241978	9	112492769	112984792	1612	134	74877	-0.38773	0.65089	AKAP2	0.737262	SCZ
ENSG00000188959	9	112902328	113020469	378	38	74877	-0.042147	0.51681	C9orf152	0.630819	SCZ
ENSG00000136810	9	112956091	113068920	348	47	74877	-0.21814	0.58634	TXN	0.688182	SCZ
ENSG00000204193	9	113015801	113150127	483	62	74877	-0.69248	0.75568	TXNDC8	0.817197	SCZ
ENSG00000165124	9	113077531	113392160	1228	81	74877	-2.0161	0.9781	SVEP1	0.982002	SCZ
ENSG00000030304	9	113381051	113613859	776	56	74877	-1.7367	0.95878	MUSK	0.967479	SCZ
ENSG00000198121	9	113585543	113850981	863	63	74877	0.098714	0.46068	LPAR1	0.584916	SCZ
ENSG00000171133	9	114039763	114140800	222	33	74877	1.165	0.122	OR2K2	0.246123	SCZ
ENSG00000136813	9	114072972	114297025	487	28	74877	1.3913	0.082075	KIAA0368	0.188726	SCZ
ENSG00000173258	9	114237439	114390124	442	45	74877	0.8417	0.19998	ZNF483	0.340643	SCZ
ENSG00000106853	9	114262002	114412135	470	52	74877	1.392	0.081966	PTGR1	0.188498	SCZ
ENSG00000059769	9	114343632	114482508	495	48	74877	1.8827	0.029873	DNAJC25	0.0937189	SCZ
ENSG00000244115	9	114343666	114482509	494	48	74877	1.8828	0.029866	DNAJC25-GNG10	0.0937183	SCZ
ENSG00000242616	9	114373615	114482526	382	35	74877	2.2191	0.013239	GNG10	0.0523999	SCZ
ENSG00000165181	9	114398453	114607288	715	31	74877	1.8914	0.029287	C9orf84	0.0925084	SCZ
ENSG00000148154	9	114609046	114747649	644	48	74877	2.9377	0.0016531	UGCG	0.0110838	SCZ
ENSG00000106868	9	114753065	114987688	605	57	74877	2.7951	0.0025941	SUSD1	0.0157381	SCZ
ENSG00000119314	9	114930715	115145947	616	18	74877	4.1894	1.3987e-05	PTBP3	0.000259409	SCZ
ENSG00000119471	9	115092217	115284690	530	20	74877	3.108	0.00094174	HSDL2	0.00721731	SCZ
ENSG00000230185	9	115146096	115299484	406	17	74877	2.7201	0.003263	C9orf147	0.0187216	SCZ
ENSG00000165185	9	115199127	115481677	659	36	74877	2.5247	0.00579	KIAA1958	0.0286416	SCZ
ENSG00000148153	9	115396206	115530516	301	29	74877	1.4052	0.079987	INIP	0.185344	SCZ
ENSG00000148158	9	115463118	115693951	614	27	74877	0.25716	0.39853	SNX30	0.531772	SCZ
ENSG00000119457	9	115591200	115703193	385	33	74877	0.43552	0.33159	SLC46A2	0.47237	SCZ
ENSG00000136866	9	115750660	115869039	258	42	74877	1.4558	0.07272	ZFP37	0.173687	SCZ
ENSG00000136867	9	115863222	115976417	378	39	74877	-0.036042	0.51438	SLC31A2	0.629311	SCZ
ENSG00000119321	9	115873286	116033641	521	43	74877	0.28801	0.38667	FKBP15	0.521489	SCZ
ENSG00000136868	9	115933808	116078674	432	32	74877	0.56352	0.28654	SLC31A1	0.430204	SCZ
ENSG00000176386	9	115968115	116087869	337	25	74877	0.82408	0.20495	CDC26	0.346058	SCZ
ENSG00000136875	9	115987623	116105185	300	25	74877	1.0295	0.15162	PRPF4	0.283772	SCZ
ENSG00000165188	9	116009373	116115656	310	23	74877	1.3282	0.092059	RNF183	0.204641	SCZ
ENSG00000148225	9	116025502	116152578	455	39	74877	1.2995	0.096888	WDR31	0.211475	SCZ
ENSG00000119411	9	116061821	116183513	428	55	74877	1.6066	0.054071	BSPRY	0.141386	SCZ
ENSG00000119431	9	116085699	116189279	391	56	74877	1.9495	0.02562	HDHD3	0.0843375	SCZ
ENSG00000148218	9	116098597	116213613	411	52	74877	2.1665	0.015136	ALAD	0.0578109	SCZ
ENSG00000148229	9	116119515	116222952	318	46	74877	1.4839	0.06892	POLE3	0.167561	SCZ
ENSG00000157653	9	116122334	116241964	352	49	74877	1.5056	0.066081	C9orf43	0.16256	SCZ
ENSG00000138835	9	116157011	116410018	662	29	74877	1.5848	0.056504	RGS3	0.145414	SCZ
ENSG00000157657	9	116588562	116868871	734	66	74877	0.89684	0.1849	ZNF618	0.323748	SCZ
ENSG00000106927	9	116772407	116890752	376	42	74877	1.4547	0.07288	AMBP	0.173939	SCZ
ENSG00000136883	9	116798406	116911507	363	49	74877	1.5155	0.064827	KIF12	0.160397	SCZ
ENSG00000196739	9	116867840	117124791	818	113	74877	-0.84584	0.80118	COL27A1	0.850555	SCZ
ENSG00000229314	9	117035336	117138755	273	48	74877	0.23111	0.40861	ORM1	0.539912	SCZ
ENSG00000228278	9	117042149	117145532	250	51	74877	0.33569	0.36855	ORM2	0.505521	SCZ
ENSG00000106948	9	117046436	117206685	385	47	74877	0.10863	0.45675	AKNA	0.581509	SCZ
ENSG00000095397	9	117114360	117317730	609	45	74877	1.6011	0.054672	DFNB31	0.142502	SCZ
ENSG00000136888	9	117300026	117410653	455	38	74877	3.3075	0.00047059	ATP6V1G1	0.00427239	SCZ
ENSG00000157693	9	117323486	117458702	560	36	74877	3.1066	0.00094623	C9orf91	0.00724307	SCZ
ENSG00000181634	9	117496915	117618406	252	32	74877	1.4189	0.077957	TNFSF15	0.182281	SCZ
ENSG00000106952	9	117606003	117742697	334	29	74877	-0.088146	0.53512	TNFSF8	0.646517	SCZ
ENSG00000041982	9	117732806	117930536	618	44	74877	0.65442	0.25642	TNC	0.402153	SCZ
ENSG00000173077	9	117854097	118214923	1172	62	74877	1.431	0.076217	2024-12-01	0.179485	SCZ
ENSG00000182752	9	118866083	119214601	565	79	74877	-0.20517	0.58128	PAPPA	0.684223	SCZ
ENSG00000256040	9	119110439	119212885	203	30	74877	0.11439	0.45446	PAPPA-AS1	0.579596	SCZ
ENSG00000148219	9	119137504	120227348	3060	160	74877	1.1757	0.11986	ASTN2	0.243423	SCZ
ENSG00000119401	9	119399581	119513579	269	25	74877	-0.67306	0.74955	TRIM32	0.812497	SCZ
ENSG00000136869	9	120416610	120529149	350	30	74877	0.20549	0.41859	TLR4	0.54849	SCZ
ENSG00000078725	9	121865736	122181745	651	56	74877	4.9142	4.4582e-07	BRINP1	1.31201e-05	SCZ
ENSG00000260970	9	122207653	122336403	347	34	74877	0.62672	0.26542	RP11-295D22.1	0.410712	SCZ
ENSG00000136861	9	123101147	123392448	370	35	74877	1.511	0.06539	CDK5RAP2	0.161379	SCZ
ENSG00000106780	9	123313091	123526748	276	18	74877	1.1667	0.12166	MEGF9	0.245722	SCZ
ENSG00000119402	9	123464256	123605690	217	15	74877	1.2218	0.1109	FBXW2	0.230864	SCZ
ENSG00000095261	9	123527774	123655262	190	18	74877	1.4636	0.071647	PSMD5	0.171842	SCZ
ENSG00000119403	9	123567977	123689606	240	21	74877	1.5111	0.06538	PHF19	0.161375	SCZ
ENSG00000056558	9	123614671	123741451	302	16	74877	1.6677	0.047685	TRAF1	0.129712	SCZ
ENSG00000106804	9	123664616	123862554	466	29	74877	1.8619	0.031307	C5	0.0970395	SCZ
ENSG00000119397	9	123787141	123989888	427	23	74877	1.6603	0.048423	CNTRL	0.13103	SCZ
ENSG00000119396	9	123890415	124035292	274	23	74877	1.1655	0.12191	RAB14	0.245993	SCZ
ENSG00000148180	9	123920072	124145121	522	33	74877	1.4182	0.078073	GSN	0.182396	SCZ
ENSG00000148175	9	124051355	124182531	316	29	74877	1.3664	0.085914	STOM	0.195068	SCZ
ENSG00000267987	9	124053625	124160410	268	24	74877	1.3084	0.095361	AL161784.1	0.209265	SCZ
ENSG00000136848	9	124279336	124597809	744	83	74877	1.7085	0.043773	DAB2IP	0.122274	SCZ
ENSG00000175764	9	124534207	124905885	1166	71	74877	2.0856	0.01851	TTLL11	0.0667316	SCZ
ENSG00000119421	9	124844745	124972098	391	44	74877	1.1281	0.12963	NDUFA8	0.2561	SCZ
ENSG00000185681	9	124872190	125012367	403	52	74877	1.2392	0.10763	MORN5	0.226148	SCZ
ENSG00000106852	9	124914856	125041905	271	46	74877	1.7407	0.040867	LHX6	0.116707	SCZ
ENSG00000119446	9	124949903	125077118	208	42	74877	1.9892	0.023342	RBM18	0.0788885	SCZ
ENSG00000148187	9	124976882	125135743	253	36	74877	1.81	0.035148	MRRF	0.105382	SCZ
ENSG00000095303	9	125082824	125207982	241	38	74877	0.54268	0.29367	PTGS1	0.436625	SCZ
ENSG00000269738	9	125098344	125198928	220	34	74877	0.61448	0.26945	AL162424.1	0.414467	SCZ
ENSG00000136834	9	125189220	125290235	275	37	74877	-1.6932	0.95479	OR1J1	0.964776	SCZ
ENSG00000197233	9	125223081	125324022	392	46	74877	-1.5447	0.9388	OR1J2	0.953555	SCZ
ENSG00000239590	9	125231420	125332361	426	41	74877	-1.1103	0.86656	OR1J4	0.898639	SCZ
ENSG00000171505	9	125238637	125339572	434	37	74877	-1.001	0.84158	OR1N1	0.879368	SCZ
ENSG00000171501	9	125265391	125366493	482	29	74877	-0.94575	0.82786	OR1N2	0.870452	SCZ
ENSG00000171496	9	125279778	125380838	494	28	74877	-0.83093	0.79699	OR1L8	0.847638	SCZ
ENSG00000165202	9	125326948	125428026	366	25	74877	-0.19198	0.57612	OR1Q1	0.680116	SCZ
ENSG00000171484	9	125340858	125441852	313	29	74877	-0.11629	0.54629	OR1B1	0.656076	SCZ
ENSG00000173679	9	125373845	125474927	302	27	74877	-0.21714	0.58595	OR1L1	0.687869	SCZ
ENSG00000171481	9	125387315	125488432	294	24	74877	-0.28324	0.6115	OR1L3	0.707175	SCZ
ENSG00000136939	9	125436269	125537204	257	8	74877	-0.4292	0.66611	OR1L4	0.749002	SCZ
ENSG00000171459	9	125462019	125563062	256	10	74877	-0.2386	0.59429	OR1L6	0.694282	SCZ
ENSG00000148215	9	125501150	125602237	206	22	74877	0.34705	0.36428	OR5C1	0.501653	SCZ
ENSG00000136940	9	125510668	125640910	245	29	74877	0.85021	0.1976	PDCL	0.338124	SCZ
ENSG00000165204	9	125512370	125613395	202	24	74877	0.61585	0.269	OR1K1	0.413941	SCZ
ENSG00000056586	9	125556835	125717620	276	26	74877	2.0478	0.02029	RC3H2	0.0714783	SCZ
ENSG00000186130	9	125620335	125725609	175	21	74877	2.0111	0.022157	ZBTB6	0.0761551	SCZ
ENSG00000171448	9	125627845	125743779	197	23	74877	2.0873	0.018431	ZBTB26	0.0665722	SCZ
ENSG00000011454	9	125653112	125917145	384	23	74877	2.2494	0.012242	RABGAP1	0.0494985	SCZ
ENSG00000188394	9	125746806	125847975	135	16	74877	2.2641	0.011785	GPR21	0.0482627	SCZ
ENSG00000165209	9	125821779	126080855	367	40	74877	2.7508	0.0029721	STRBP	0.0173815	SCZ
ENSG00000148204	9	126068449	126192603	359	46	74877	1.0121	0.15575	CRB2	0.289369	SCZ
ENSG00000119522	9	126091933	126742431	1514	58	74877	1.5361	0.062258	DENND1A	0.155554	SCZ
ENSG00000106689	9	126713949	126845580	447	38	74877	1.0467	0.14762	LHX2	0.278758	SCZ
ENSG00000119408	9	126969885	127165586	455	34	74877	-0.15911	0.56321	NEK6	0.669794	SCZ
ENSG00000136930	9	127065745	127227723	314	36	74877	0.49805	0.30922	PSMB7	0.451478	SCZ
ENSG00000180264	9	127163423	127289379	196	32	74877	0.13957	0.4445	GPR144	0.570967	SCZ
ENSG00000136931	9	127193516	127319709	165	24	74877	-0.51141	0.69547	NR5A1	0.771226	SCZ
ENSG00000148200	9	127229554	127583589	284	19	74877	-0.75278	0.77421	NR6A1	0.830755	SCZ
ENSG00000185585	9	127489437	127627164	219	30	74877	-0.33508	0.63122	OLFML2A	0.721734	SCZ
ENSG00000136918	9	127565755	127670160	214	22	74877	0.23318	0.40781	WDR38	0.539227	SCZ
ENSG00000136942	9	127570159	127674260	213	20	74877	0.29652	0.38342	RPL35	0.518792	SCZ
ENSG00000136950	9	127574409	127690003	222	20	74877	0.30808	0.37901	ARPC5L	0.514701	SCZ
ENSG00000136935	9	127590646	127760771	269	15	74877	0.34216	0.36611	GOLGA1	0.50304	SCZ
ENSG00000173611	9	127654887	127955785	458	22	74877	2.0256	0.021404	SCAI	0.0742176	SCZ
ENSG00000119414	9	127858852	128002218	269	12	74877	2.2051	0.013724	PPP6C	0.0538074	SCZ
ENSG00000136933	9	127912821	128046437	227	18	74877	1.7934	0.036455	RABEPK	0.107922	SCZ
ENSG00000044574	9	127947132	128053609	167	16	74877	1.4836	0.068956	HSPA5	0.167621	SCZ
ENSG00000165219	9	127974073	128179486	347	20	74877	0.71894	0.23609	GAPVD1	0.380437	SCZ
ENSG00000119487	9	128149672	128519513	609	26	74877	0.38278	0.35094	MAPKAP1	0.489616	SCZ
ENSG00000167081	9	128459624	128779656	472	30	74877	3.9155	4.5109e-05	PBX3	0.000679441	SCZ
ENSG00000196814	9	129039128	129319320	738	56	74877	1.9219	0.027308	MVB12B	0.0882539	SCZ
ENSG00000136944	9	129326722	129513311	573	58	74877	1.6559	0.048875	LMX1B	0.13181	SCZ
ENSG00000169155	9	129517285	129650489	165	37	74877	1.7312	0.041711	ZBTB43	0.118487	SCZ
ENSG00000177125	9	129572944	129698157	225	29	74877	2.6293	0.0042785	ZBTB34	0.0227849	SCZ
ENSG00000136828	9	129627053	130035445	629	24	74877	2.4254	0.0076459	RALGPS1	0.0351583	SCZ
ENSG00000136859	9	129799611	129935162	197	15	74877	1.84	0.032882	ANGPTL2	0.100576	SCZ
ENSG00000136895	9	129936544	130205939	427	32	74877	2.7258	0.0032071	GARNL3	0.0184507	SCZ
ENSG00000136856	9	130109421	130220703	230	18	74877	3.0887	0.0010053	SLC2A8	0.007574	SCZ
ENSG00000196152	9	130136661	130257651	248	16	74877	3.2983	0.00048639	ZNF79	0.00436673	SCZ
ENSG00000197958	9	130159953	130263684	222	13	74877	3.3313	0.0004322	RPL12	0.0040251	SCZ
ENSG00000148356	9	130163765	130315780	342	20	74877	3.5046	0.00022861	LRSAM1	0.00248059	SCZ
ENSG00000136830	9	130217618	130391268	388	34	74877	3.176	0.00074669	FAM129B	0.00603186	SCZ
ENSG00000136854	9	130324544	130507460	269	26	74877	2.1288	0.016637	STXBP1	0.061808	SCZ
ENSG00000187024	9	130405257	130537152	180	28	74877	2.901	0.0018598	PTRH1	0.012109	SCZ
ENSG00000160401	9	130419268	130528281	149	24	74877	2.7463	0.003014	C9orf117	0.0175509	SCZ
ENSG00000167094	9	130428345	130543879	159	24	74877	2.8338	0.0022996	TTC16	0.0143194	SCZ
ENSG00000160404	9	130443803	130547604	150	22	74877	2.7871	0.002659	TOR2A	0.0160202	SCZ
ENSG00000095370	9	130450596	130591020	224	27	74877	2.8368	0.0022783	SH2D3C	0.0142377	SCZ
ENSG00000136807	9	130497958	130603066	193	24	74877	2.577	0.0049828	CDK9	0.025547	SCZ
ENSG00000136877	9	130506876	130626606	234	33	74877	2.6871	0.0036037	FPGS	0.0200983	SCZ
ENSG00000106991	9	130527291	130667035	278	43	74877	2.7932	0.0026093	ENG	0.0158054	SCZ
ENSG00000106992	9	130578759	130690022	223	48	74877	2.3814	0.0086235	AK1	0.0383269	SCZ
ENSG00000160408	9	130597600	130717687	253	37	74877	1.7601	0.039198	ST6GALNAC6	0.11342	SCZ
ENSG00000136840	9	130620165	130729317	229	32	74877	1.4164	0.078329	ST6GALNAC4	0.18286	SCZ
ENSG00000167103	9	130633158	130743076	220	24	74877	1.1977	0.11552	PIP5KL1	0.237688	SCZ
ENSG00000136908	9	130647378	130750763	215	22	74877	1.25	0.10565	DPM2	0.223337	SCZ
ENSG00000167106	9	130652858	130792792	349	23	74877	1.2656	0.10284	FAM102A	0.219753	SCZ
ENSG00000171169	9	130773512	130880485	235	17	74877	-0.080577	0.53211	NAIF1	0.64402	SCZ
ENSG00000148339	9	130780480	130921524	257	14	74877	-0.78129	0.78268	SLC25A25	0.836979	SCZ
ENSG00000148334	9	130832972	130940741	210	15	74877	-0.087055	0.53469	PTGES2	0.64612	SCZ
ENSG00000232850	9	130840612	130941481	190	16	74877	-0.018871	0.50753	AL590708.2	0.623341	SCZ
ENSG00000148346	9	130861350	130965734	164	23	74877	1.6761	0.046861	LCN2	0.128056	SCZ
ENSG00000171159	9	130872539	130976207	178	23	74877	1.838	0.033031	C9orf16	0.100886	SCZ
ENSG00000148337	9	130878343	131016662	247	30	74877	2.4711	0.0067349	CIZ1	0.032	SCZ
ENSG00000106976	9	130915658	131067527	292	27	74877	2.3892	0.0084419	DNM1	0.0377302	SCZ
ENSG00000167110	9	130968108	131088274	230	28	74877	2.0761	0.018941	GOLGA2	0.0678995	SCZ
ENSG00000175854	9	130987658	131101269	203	24	74877	1.5856	0.056417	SWI5	0.145327	SCZ
ENSG00000268211	9	131012367	131114212	182	20	74877	0.95549	0.16966	AL359091.2	0.306346	SCZ
ENSG00000167112	9	131021382	131135021	212	24	74877	1.053	0.14616	TRUB2	0.276739	SCZ
ENSG00000167113	9	131034815	131146351	206	22	74877	1.1852	0.11796	COQ4	0.240869	SCZ
ENSG00000167114	9	131052925	131173749	230	27	74877	1.3358	0.090814	SLC27A4	0.202776	SCZ
ENSG00000167118	9	131083598	131203015	227	29	74877	0.85209	0.19708	URM1	0.337536	SCZ
ENSG00000167123	9	131124030	131249626	225	20	74877	0.07734	0.46918	CERCAM	0.591403	SCZ
ENSG00000136811	9	131167465	131313571	236	14	74877	-0.26128	0.60306	ODF2	0.700676	SCZ
ENSG00000119392	9	131216979	131354567	168	15	74877	0.52871	0.2985	GLE1	0.4412	SCZ
ENSG00000197694	9	131264866	131445941	230	22	74877	1.1393	0.1273	SPTAN1	0.25323	SCZ
ENSG00000119333	9	131345940	131469066	147	18	74877	1.405	0.080013	WDR34	0.185344	SCZ
ENSG00000119335	9	131395703	131508679	121	23	74877	2.4094	0.0079889	SET	0.036239	SCZ
ENSG00000160447	9	131414802	131533197	116	25	74877	3.3276	0.00043805	PKN3	0.00406178	SCZ
ENSG00000160446	9	131433148	131536406	87	19	74877	3.3347	0.00042692	ZDHHC12	0.00398952	SCZ
ENSG00000160445	9	131442065	131584693	194	20	74877	3.7418	9.1369e-05	ZER1	0.00119959	SCZ
ENSG00000107021	9	131499483	131622711	220	16	74877	3.7588	8.5378e-05	TBC1D13	0.0011397	SCZ
ENSG00000167136	9	131530753	131634956	215	15	74877	3.5921	0.00016403	ENDOG	0.00193506	SCZ
ENSG00000198917	9	131531930	131642100	228	16	74877	3.5019	0.000231	C9orf114	0.00250095	SCZ
ENSG00000171097	9	131545221	131694773	324	15	74877	3.2114	0.00066048	CCBL1	0.00551958	SCZ
ENSG00000136802	9	131594391	131730318	220	21	74877	2.6271	0.0043058	LRRC8A	0.0228921	SCZ
ENSG00000175287	9	131633174	131754320	170	20	74877	2.0779	0.018859	PHYHD1	0.0676963	SCZ
ENSG00000251184	9	131653757	131769300	150	16	74877	1.8144	0.034806	RP11-101E3.5	0.104802	SCZ
ENSG00000175283	9	131657809	131759898	126	16	74877	1.9115	0.027969	DOLK	0.0898081	SCZ
ENSG00000095319	9	131659978	131819375	199	21	74877	1.9026	0.028545	NUP188	0.0910062	SCZ
ENSG00000148341	9	131719315	131840582	122	18	74877	1.8053	0.035512	SH3GLB2	0.106175	SCZ
ENSG00000148343	9	131748900	131884361	169	19	74877	3.3767	0.00036685	FAM73B	0.00356036	SCZ
ENSG00000167130	9	131793379	131902717	158	11	74877	3.3727	0.00037219	DOLPP1	0.00360123	SCZ
ENSG00000095321	9	131807089	131923468	179	8	74877	3.2537	0.00056963	CRAT	0.00492384	SCZ
ENSG00000119383	9	131823229	131961225	221	9	74877	3.2607	0.00055572	PPP2R4	0.00483858	SCZ
ENSG00000188483	9	131887835	131990540	193	16	74877	3.5269	0.00021027	IER5L	0.00231662	SCZ
ENSG00000148335	9	132321163	132448209	421	61	74877	1.0508	0.14668	NTMT1	0.277476	SCZ
ENSG00000179058	9	132324504	132433055	353	50	74877	0.79814	0.21239	C9orf50	0.354614	SCZ
ENSG00000148331	9	132349171	132454444	336	53	74877	1.5068	0.065926	ASB6	0.162304	SCZ
ENSG00000167157	9	132377920	132534875	543	64	74877	0.76975	0.22072	PRRX2	0.363822	SCZ
ENSG00000148344	9	132450610	132565326	469	52	74877	1.8816	0.029944	PTGES	0.0938707	SCZ
ENSG00000136816	9	132515432	132623560	537	27	74877	2.2562	0.01203	TOR1B	0.0489078	SCZ
ENSG00000136827	9	132525223	132636413	596	23	74877	1.9701	0.024412	TOR1A	0.0815396	SCZ
ENSG00000136819	9	132539569	132648142	597	19	74877	1.63	0.051549	C9orf78	0.136671	SCZ
ENSG00000136878	9	132546977	132694107	733	28	74877	1.3672	0.085777	USP20	0.19485	SCZ
ENSG00000187239	9	132599466	132855473	969	36	74877	1.046	0.14779	FNBP1	0.278943	SCZ
ENSG00000148358	9	132765705	132952448	657	49	74877	1.6388	0.050629	GPR107	0.135077	SCZ
ENSG00000196979	9	132852889	132956498	423	46	74877	1.1799	0.11901	AL360004.1	0.24216	SCZ
ENSG00000107130	9	132884857	133049583	610	72	74877	2.4316	0.0075169	NCS1	0.0347619	SCZ
ENSG00000148357	9	132996882	133359510	712	107	74877	0.80578	0.21019	HMCN2	0.352016	SCZ
ENSG00000215428	9	133224029	133332639	400	65	74877	-0.62507	0.73404	AL354898.1	0.800356	SCZ
ENSG00000130707	9	133270316	133426661	534	72	74877	0.84031	0.20037	ASS1	0.341094	SCZ
ENSG00000107164	9	133404352	133563739	462	50	74877	2.3517	0.0093446	FUBP3	0.0405274	SCZ
ENSG00000130711	9	133489981	133608368	314	37	74877	1.7941	0.036395	PRDM12	0.107821	SCZ
ENSG00000130713	9	133519108	133630248	324	25	74877	0.51359	0.30377	EXOSC2	0.446089	SCZ
ENSG00000097007	9	133539333	133813062	754	52	74877	0.83944	0.20061	ABL1	0.341412	SCZ
ENSG00000188710	9	133718815	133819225	333	38	74877	1.7909	0.036651	QRFP	0.108278	SCZ
ENSG00000130720	9	133727825	133864673	487	65	74877	2.1639	0.015237	FIBCD1	0.0580615	SCZ
ENSG00000050555	9	133834469	134019860	585	73	74877	1.9168	0.027631	LAMC3	0.0890302	SCZ
ENSG00000126878	9	133921863	134048539	360	36	74877	1.3058	0.095809	AIF1L	0.209911	SCZ
ENSG00000126883	9	133950948	134160057	433	36	74877	0.58394	0.27963	NUP214	0.423534	SCZ
ENSG00000126882	9	134083463	134201934	247	38	74877	0.57037	0.28421	FAM78A	0.427847	SCZ
ENSG00000160539	9	134115081	134234649	301	38	74877	0.82246	0.20541	PPAPDC3	0.346467	SCZ
ENSG00000130723	9	134219480	134425584	487	33	74877	-0.25495	0.60062	PRRC2B	0.698775	SCZ
ENSG00000130714	9	134328289	134449193	301	21	74877	-0.15422	0.56128	POMT1	0.668164	SCZ
ENSG00000130717	9	134349188	134456655	275	21	74877	-0.26022	0.60265	UCK1	0.70037	SCZ
ENSG00000107263	9	134402157	134665461	722	42	74877	0.61469	0.26938	RAPGEF1	0.414392	SCZ
ENSG00000160563	9	134685494	135005295	554	46	74877	4.3252	7.619e-06	MED27	0.000155876	SCZ
ENSG00000196358	9	134987334	135169921	472	66	74877	0.93232	0.17558	NTNG2	0.313426	SCZ
ENSG00000107290	9	135086743	135280372	564	36	74877	-1.1795	0.88091	SETX	0.9087	SCZ
ENSG00000125482	9	135201008	135332209	324	39	74877	-1.246	0.89362	TTF1	0.919013	SCZ
ENSG00000188523	9	135235430	135498704	667	86	74877	-0.89857	0.81556	C9orf171	0.862163	SCZ
ENSG00000125492	9	135407572	135515653	239	42	74877	-0.21822	0.58637	BARHL1	0.688182	SCZ
ENSG00000125485	9	135418384	135595788	418	39	74877	-0.80353	0.78917	DDX31	0.841787	SCZ
ENSG00000125484	9	135495422	135620342	294	24	74877	-1.8152	0.96526	GTF3C4	0.972069	SCZ
ENSG00000165695	9	135550965	135804164	608	48	74877	-0.80308	0.78904	AK8	0.84171	SCZ
ENSG00000165698	9	135703414	135815588	255	22	74877	-0.19517	0.57737	C9orf9	0.681213	SCZ
ENSG00000165699	9	135716735	135870020	413	48	74877	-0.61614	0.7311	TSC1	0.798208	SCZ
ENSG00000165702	9	135770932	135917083	464	63	74877	-0.66173	0.74593	GFI1B	0.809445	SCZ
ENSG00000148308	9	135856076	135983890	374	43	74877	0.41129	0.34043	GTF3C5	0.480575	SCZ
ENSG00000170835	9	135887365	135997248	260	29	74877	0.50941	0.30523	CEL	0.447585	SCZ
ENSG00000160271	9	135923107	136089301	437	57	74877	0.23965	0.4053	RALGDS	0.537421	SCZ
ENSG00000148288	9	135978340	136089332	329	44	74877	-0.21028	0.58327	GBGT1	0.685848	SCZ
ENSG00000171102	9	136030664	136134630	466	41	74877	-0.98395	0.83743	OBP2B	0.87642	SCZ
ENSG00000148296	9	136147552	136253235	364	30	74877	0.83491	0.20188	SURF6	0.342719	SCZ
ENSG00000148297	9	136155160	136264986	355	26	74877	0.58781	0.27833	MED22	0.422319	SCZ
ENSG00000148303	9	136165069	136268281	314	23	74877	0.82332	0.20516	RPL7A	0.346198	SCZ
ENSG00000148290	9	136168610	136273552	340	25	74877	0.85892	0.19519	SURF1	0.335441	SCZ
ENSG00000148291	9	136173428	136278045	344	23	74877	0.93783	0.17417	SURF2	0.311723	SCZ
ENSG00000148248	9	136178325	136292970	373	22	74877	1.1032	0.13496	SURF4	0.263399	SCZ
ENSG00000198870	9	136193117	136321220	383	17	74877	1.5658	0.058702	C9orf96	0.149204	SCZ
ENSG00000148300	9	136221186	136333164	345	21	74877	1.8438	0.03261	REXO4	0.100016	SCZ
ENSG00000160323	9	136229478	136374508	457	37	74877	2.1781	0.014698	ADAMTS13	0.0565483	SCZ
ENSG00000160325	9	136275089	136385970	362	37	74877	2.3702	0.0088891	CACFD1	0.0390896	SCZ
ENSG00000160326	9	136286217	136394259	331	40	74877	2.4966	0.0062696	SLC2A6	0.0303777	SCZ
ENSG00000187616	9	136329708	136443734	361	50	74877	1.2131	0.11255	TMEM8C	0.233056	SCZ
ENSG00000197859	9	136347286	136490641	513	66	74877	0.84891	0.19797	ADAMTSL2	0.338485	SCZ
ENSG00000196990	9	136394079	136501319	386	53	74877	0.60267	0.27336	FAM163B	0.417827	SCZ
ENSG00000123454	9	136451482	136574466	538	69	74877	1.1664	0.12173	DBH	0.245786	SCZ
ENSG00000123453	9	136478682	136655077	683	92	74877	0.64673	0.2589	SARDH	0.4044	SCZ
ENSG00000160293	9	136577016	136907726	1307	120	74877	0.50532	0.30667	VAV2	0.448974	SCZ
ENSG00000169925	9	136845427	136983657	455	38	74877	2.78	0.0027175	BRD3	0.0162701	SCZ
ENSG00000196363	9	136950487	137075093	461	28	74877	0.5433	0.29346	WDR5	0.436478	SCZ
ENSG00000186350	9	137158944	137382431	743	66	74877	0.58963	0.27772	RXRA	0.421691	SCZ
ENSG00000130635	9	137483620	137786686	1337	130	74877	-0.81336	0.79199	COL5A1	0.843916	SCZ
ENSG00000160339	9	137722654	137829924	418	60	74877	-0.77761	0.7816	FCN2	0.836432	SCZ
ENSG00000085265	9	137751431	137859809	439	55	74877	0.40825	0.34155	FCN1	0.481716	SCZ
ENSG00000130558	9	137917268	138063025	647	71	74877	1.0825	0.13952	OLFM1	0.268688	SCZ
ENSG00000269408	9	138100512	138201275	447	92	74877	-2.2456	0.98764	AL390778.1	0.989399	SCZ
ENSG00000178243	9	138185095	138288408	309	37	74877	-1.8822	0.9701	C9orf62	0.975147	SCZ
ENSG00000196422	9	138320925	138430739	368	67	74877	2.2039	0.013765	PPP1R26	0.0538688	SCZ
ENSG00000160345	9	138337027	138443580	358	55	74877	1.9386	0.026275	C9orf116	0.0858876	SCZ
ENSG00000122140	9	138341830	138446519	350	53	74877	1.944	0.02595	MRPS2	0.08516	SCZ
ENSG00000160349	9	138363284	138468378	352	53	74877	1.6851	0.045986	LCN1	0.12628	SCZ
ENSG00000122136	9	138387985	138491815	377	53	74877	0.92406	0.17773	OBP2A	0.31579	SCZ
ENSG00000122133	9	138403602	138508801	419	58	74877	0.62404	0.2663	PAEP	0.411441	SCZ
ENSG00000204007	9	138465502	138581386	504	67	74877	-1.6034	0.94558	GLT6D1	0.958152	SCZ
ENSG00000148386	9	138505168	138608268	414	55	74877	-2.0763	0.98107	LCN9	0.984209	SCZ
ENSG00000165643	9	138535253	138641374	377	43	74877	0.39983	0.34464	SOHLH1	0.484253	SCZ
ENSG00000107147	9	138544031	138734992	609	62	74877	0.3754	0.35368	KCNT1	0.49196	SCZ
ENSG00000130559	9	138650333	138849074	475	42	74877	-1.1634	0.87768	CAMSAP1	0.906345	SCZ
ENSG00000130560	9	138774815	138903226	406	46	74877	0.7654	0.22202	UBAC1	0.365209	SCZ
ENSG00000148411	9	138848383	139037131	702	93	74877	0.21828	0.41361	NACC2	0.544188	SCZ
ENSG00000238227	9	138956427	139060731	504	46	74877	-2.805	0.99748	C9orf69	0.997636	SCZ
ENSG00000107187	9	139038096	139146955	421	58	74877	1.2282	0.10968	LHX3	0.229172	SCZ
ENSG00000165661	9	139048179	139187687	450	58	74877	1.0743	0.14135	QSOX2	0.271092	SCZ
ENSG00000267845	9	139169089	139269640	186	32	74877	0.56603	0.28569	DKFZP434A062	0.429399	SCZ
ENSG00000160360	9	139171932	139304057	328	31	74877	0.95234	0.17046	GPSM1	0.30721	SCZ
ENSG00000213221	9	139203932	139308241	341	33	74877	1.0232	0.15312	DNLZ	0.285806	SCZ
ENSG00000187796	9	139206355	139318133	374	33	74877	1.1675	0.1215	CARD9	0.245497	SCZ
ENSG00000165684	9	139220029	139343249	438	36	74877	1.2728	0.10154	SNAPC4	0.217924	SCZ
ENSG00000165689	9	139246377	139355061	364	27	74877	1.3995	0.080836	SDCCAG3	0.18664	SCZ
ENSG00000165688	9	139255110	139368213	370	26	74877	1.3982	0.081025	PMPCA	0.186896	SCZ
ENSG00000148384	9	139273071	139384274	354	27	74877	1.5031	0.066402	INPP5E	0.16316	SCZ
ENSG00000148396	9	139284549	139422141	456	39	74877	1.3955	0.081427	SEC16A	0.187687	SCZ
ENSG00000196366	9	139327947	139430518	296	36	74877	0.97923	0.16373	C9orf163	0.299197	SCZ
ENSG00000148400	9	139338896	139490314	418	54	74877	0.48592	0.31351	NOTCH1	0.455358	SCZ
ENSG00000172889	9	139503308	139617130	313	44	74877	1.3158	0.094129	EGFL7	0.207466	SCZ
ENSG00000169692	9	139517595	139631875	345	49	74877	1.2585	0.1041	AGPAT2	0.221431	SCZ
ENSG00000165716	9	139557022	139668502	333	37	74877	1.0407	0.149	FAM69B	0.280561	SCZ
ENSG00000187922	9	139582619	139687808	369	29	74877	0.10145	0.4596	LCN10	0.58401	SCZ
ENSG00000204003	9	139582619	139692905	382	30	74877	0.055863	0.47773	LCN6	0.5985	SCZ
ENSG00000267206	9	139588463	139692980	370	28	74877	-0.00568	0.50227	LCN6	0.619267	SCZ
ENSG00000204001	9	139598838	139702678	355	25	74877	-0.51694	0.6974	LCN8	0.772603	SCZ
ENSG00000177984	9	139604086	139710707	352	23	74877	-0.80654	0.79003	LCN15	0.842484	SCZ
ENSG00000244187	9	139635807	139737709	278	16	74877	-1.1539	0.87573	TMEM141	0.904869	SCZ
ENSG00000272896	9	139635831	139745047	281	17	74877	-1.1459	0.87408	RP11-216L13.17	0.903506	SCZ
ENSG00000213213	9	139640802	139752193	274	17	74877	-1.0753	0.85888	CCDC183	0.892624	SCZ
ENSG00000196642	9	139652374	139785639	277	18	74877	-0.62713	0.73471	RABL6	0.80095	SCZ
ENSG00000232434	9	139688867	139791797	149	15	74877	0.011681	0.49534	C9orf172	0.613252	SCZ
ENSG00000054148	9	139693176	139795488	145	13	74877	0.083632	0.46667	PHPT1	0.589378	SCZ
ENSG00000177943	9	139695395	139805249	160	12	74877	0.3853	0.35001	MAMDC4	0.488745	SCZ
ENSG00000107223	9	139706571	139810738	156	11	74877	0.51497	0.30329	EDF1	0.445628	SCZ
ENSG00000127191	9	139726364	139871059	346	20	74877	0.084828	0.4662	TRAF2	0.589053	SCZ
ENSG00000159069	9	139784887	139889148	313	20	74877	0.12683	0.44954	FBXW5	0.575162	SCZ
ENSG00000176919	9	139789698	139891426	306	20	74877	0.18448	0.42682	C8G	0.556087	SCZ
ENSG00000184925	9	139794003	139899949	314	22	74877	0.26565	0.39525	LCN12	0.52913	SCZ
ENSG00000198454	9	139813695	139916442	299	23	74877	0.20752	0.4178	C9orf141	0.547892	SCZ
ENSG00000107317	9	139821956	139929887	301	23	74877	0.20484	0.41885	PTGDS	0.548704	SCZ
ENSG00000214402	9	139826356	139930862	289	23	74877	0.23538	0.40696	LCNL1	0.538513	SCZ
ENSG00000148362	9	139836870	139938436	272	22	74877	0.26933	0.39384	C9orf142	0.527722	SCZ
ENSG00000169583	9	139839087	139941255	276	22	74877	0.2334	0.40773	CLIC3	0.539159	SCZ
ENSG00000107331	9	139851686	139973367	294	27	74877	0.25366	0.39988	ABCA2	0.532904	SCZ
ENSG00000180539	9	139871916	139981234	225	31	74877	0.36565	0.35731	C9orf139	0.495165	SCZ
ENSG00000180549	9	139874626	139977462	215	29	74877	0.29069	0.38565	FUT7	0.520614	SCZ
ENSG00000107281	9	139883922	139990655	210	31	74877	0.073541	0.47069	NPDC1	0.592382	SCZ
ENSG00000054179	9	139892550	139998497	211	32	74877	-0.079741	0.53178	ENTPD2	0.643702	SCZ
ENSG00000186193	9	139906581	140015040	223	30	74877	-0.2197	0.58695	SAPCD2	0.688651	SCZ
ENSG00000197355	9	139921953	140028991	235	32	74877	0.28688	0.3871	UAP1L1	0.521812	SCZ
ENSG00000268996	9	139930807	140031121	225	31	74877	0.53185	0.29741	AL807752.1	0.440139	SCZ
ENSG00000177239	9	139931379	140053635	262	30	74877	0.8744	0.19095	MAN1B1	0.330619	SCZ
ENSG00000176978	9	139954994	140059629	215	32	74877	0.94038	0.17351	DPP7	0.310967	SCZ
ENSG00000176884	9	139982842	140113207	260	32	74877	0.84378	0.1994	GRIN1	0.339988	SCZ
ENSG00000184709	9	140013210	140114503	193	29	74877	1.0489	0.14712	LRRC26	0.278116	SCZ
ENSG00000185863	9	140015310	140116861	187	28	74877	1.0691	0.14251	TMEM210	0.272226	SCZ
ENSG00000176248	9	140019236	140132989	214	33	74877	1.2328	0.10883	ANAPC2	0.227715	SCZ
ENSG00000176101	9	140033099	140134822	175	25	74877	0.77954	0.21783	SSNA1	0.360487	SCZ
ENSG00000176058	9	140036069	140148645	203	31	74877	0.49566	0.31007	TPRN	0.452152	SCZ
ENSG00000187713	9	140048534	140150090	186	28	74877	0.18068	0.42831	TMEM203	0.557319	SCZ
ENSG00000188566	9	140050147	140161461	216	30	74877	0.14991	0.44042	NDOR1	0.567531	SCZ
ENSG00000212864	9	140064707	140166033	212	28	74877	0.20197	0.41997	RNF208	0.54972	SCZ
ENSG00000197191	9	140069087	140170763	215	27	74877	0.2081	0.41758	C9orf169	0.547641	SCZ
ENSG00000233198	9	140072018	140174090	212	27	74877	0.2227	0.41188	RNF224	0.54277	SCZ
ENSG00000198569	9	140075209	140181006	216	28	74877	0.22302	0.41176	SLC34A3	0.54277	SCZ
ENSG00000188229	9	140085665	140188159	206	29	74877	0.44833	0.32696	TUBB4B	0.468355	SCZ
ENSG00000188163	9	140088036	140192222	210	30	74877	0.4931	0.31097	FAM166A	0.453005	SCZ
ENSG00000197768	9	140095713	140197934	207	30	74877	0.53822	0.29521	C9orf173	0.437704	SCZ
ENSG00000188986	9	140099625	140217998	235	36	74877	0.53016	0.298	NELFB	0.440699	SCZ
ENSG00000198113	9	140122201	140227093	201	31	74877	0.36767	0.35656	TOR4A	0.494585	SCZ
ENSG00000198435	9	140144083	140246703	194	34	74877	-0.030511	0.51217	NRARP	0.627389	SCZ
ENSG00000187609	9	140151348	140367714	439	75	74877	0.15009	0.44035	EXD3	0.567516	SCZ
ENSG00000188747	9	140267802	140378858	216	43	74877	0.49634	0.30983	NOXA1	0.451905	SCZ
ENSG00000188833	9	140278816	140386268	194	39	74877	0.58056	0.28077	ENTPD8	0.424555	SCZ
ENSG00000165802	9	140292022	140403786	185	37	74877	-0.50687	0.69388	NSMF	0.769998	SCZ
ENSG00000130653	9	140304404	140494986	291	50	74877	-0.62489	0.73398	PNPLA7	0.800337	SCZ
ENSG00000182154	9	140395651	140497007	156	30	74877	0.011746	0.49531	MRPL41	0.613252	SCZ
ENSG00000148399	9	140399356	140523387	190	27	74877	0.10262	0.45913	DPH7	0.583477	SCZ
ENSG00000165724	9	140426531	140534942	180	20	74877	-0.1501	0.55966	ZMYND19	0.66684	SCZ
ENSG00000197070	9	140450106	140559812	177	15	74877	0.1001	0.46013	ARRDC1	0.584334	SCZ
ENSG00000203993	9	140459784	140563358	162	14	74877	0.24811	0.40202	C9orf37	0.534453	SCZ
ENSG00000181090	9	140463444	140814468	763	51	74877	-0.54545	0.70728	EHMT1	0.779937	SCZ
ENSG00000148408	9	140722241	141069076	668	61	74877	1.5665	0.058618	CACNA1B	0.14901	SCZ
ENSG00000173876	10	42828	170103	190	24	74877	0.68939	0.24529	TUBB8	0.390312	SCZ
ENSG00000015171	10	130405	350577	399	30	74877	1.8453	0.032498	ZMYND11	0.099768	SCZ
ENSG00000151240	10	270130	785683	1203	63	74877	1.8464	0.032419	DIP2C	0.0996054	SCZ
ENSG00000180525	10	645888	761109	250	31	74877	0.72831	0.23321	PRR26	0.377449	SCZ
ENSG00000107929	10	805484	1027564	554	29	74877	0.84412	0.1993	LARP4B	0.339848	SCZ
ENSG00000205740	10	967097	1084281	321	20	74877	-0.1581	0.56281	AL359878.1	0.669444	SCZ
ENSG00000107937	10	984338	1115876	358	26	74877	-0.29851	0.61734	GTPBP4	0.711092	SCZ
ENSG00000148377	10	1014847	1121799	295	23	74877	-0.77526	0.78091	IDI2	0.835974	SCZ
ENSG00000067064	10	1035848	1145110	307	26	74877	-0.60603	0.72775	IDI1	0.79589	SCZ
ENSG00000047056	10	1045478	1228237	566	41	74877	0.073093	0.47087	WDR37	0.592506	SCZ
ENSG00000185736	10	1178073	1829670	2379	195	74877	-0.087725	0.53495	ADARB2	0.646394	SCZ
ENSG00000067057	10	3058525	3229904	926	80	74877	0.46192	0.32207	PFKP	0.463398	SCZ
ENSG00000107959	10	3129920	3265003	708	65	74877	1.8855	0.029681	PITRM1	0.09334	SCZ
ENSG00000067082	10	3768188	3877473	450	52	74877	4.8295	6.8446e-07	KLF6	1.92262e-05	SCZ
ENSG00000165568	10	4778821	4940254	851	49	74877	0.61718	0.26856	AKR1E2	0.413597	SCZ
ENSG00000187134	10	4884796	5075475	870	54	74877	0.28877	0.38638	AKR1C1	0.521305	SCZ
ENSG00000151632	10	4979967	5110223	545	44	74877	0.31561	0.37615	AKR1C2	0.512236	SCZ
ENSG00000196139	10	5027546	5199878	807	47	74877	-0.071048	0.52832	AKR1C3	0.640933	SCZ
ENSG00000196326	10	5146335	5294449	716	25	74877	-0.017584	0.50701	AKR1CL1	0.622943	SCZ
ENSG00000198610	10	5187425	5310912	570	24	74877	0.0050646	0.49798	AKR1C4	0.615564	SCZ
ENSG00000178473	10	5356972	5466169	417	44	74877	0.5665	0.28553	UCN3	0.429226	SCZ
ENSG00000178462	10	5385061	5496793	354	31	74877	0.93667	0.17446	TUBAL3	0.312038	SCZ
ENSG00000173848	10	5404514	5550426	425	28	74877	1.228	0.10973	NET1	0.229201	SCZ
ENSG00000178372	10	5490658	5591533	295	42	74877	0.27461	0.39181	CALML5	0.526219	SCZ
ENSG00000178363	10	5516924	5618225	356	71	74877	-0.036601	0.5146	CALML3	0.629354	SCZ
ENSG00000196372	10	5630830	5758558	582	47	74877	0.14132	0.44381	ASB13	0.570579	SCZ
ENSG00000108021	10	5676801	5855703	532	39	74877	0.30289	0.38099	FAM208B	0.51651	SCZ
ENSG00000057608	10	5757186	5934095	512	33	74877	-0.75031	0.77347	GDI2	0.830193	SCZ
ENSG00000134461	10	5853580	5981869	455	29	74877	-0.55425	0.7103	ANKRD16	0.782361	SCZ
ENSG00000134452	10	5881535	6029556	595	48	74877	-1.0362	0.84996	FBXO18	0.885994	SCZ
ENSG00000134470	10	5940855	6070150	506	74	74877	-0.15237	0.56055	IL15RA	0.667586	SCZ
ENSG00000134460	10	6002652	6154288	568	61	74877	-0.49953	0.6913	IL2RA	0.768116	SCZ
ENSG00000134453	10	6080950	6209420	523	52	74877	-0.59732	0.72485	RBM17	0.793466	SCZ
ENSG00000170525	10	6136881	6327495	752	131	74877	1.8428	0.032681	PFKFB3	0.100121	SCZ
ENSG00000212743	10	6342278	6444723	278	42	74877	-0.86439	0.80631	DKFZP667F0711	0.854794	SCZ
ENSG00000065675	10	6419105	6672263	769	80	74877	0.83319	0.20237	PRKCQ	0.343368	SCZ
ENSG00000198879	10	7150586	7503450	1205	104	74877	0.88906	0.18698	SFMBT2	0.326196	SCZ
ENSG00000123243	10	7551232	7758961	785	88	74877	0.4403	0.32986	ITIH5	0.470923	SCZ
ENSG00000151655	10	7695232	7841483	540	58	74877	0.16656	0.43386	ITIH2	0.561764	SCZ
ENSG00000151657	10	7742925	7879990	468	40	74877	-0.70458	0.75946	KIN	0.819881	SCZ
ENSG00000165629	10	7780092	7899778	391	28	74877	-0.52157	0.69901	ATP5C1	0.773806	SCZ
ENSG00000165632	10	7810467	8108590	919	56	74877	-1.4446	0.92572	TAF3	0.943778	SCZ
ENSG00000107485	10	8045567	8167161	460	71	74877	-1.5231	0.93614	GATA3	0.951541	SCZ
ENSG00000048740	10	10997259	11428674	1349	115	74877	3.4841	0.00024686	CELF2	0.00263496	SCZ
ENSG00000148429	10	11445945	11703753	673	46	74877	0.41498	0.33908	USP6NL	0.479151	SCZ
ENSG00000134463	10	11734365	11856069	462	42	74877	0.52169	0.30094	ECHDC3	0.443632	SCZ
ENSG00000148426	10	11815338	11964276	546	50	74877	-0.26774	0.60555	PROSER2	0.702673	SCZ
ENSG00000151461	10	11912021	12135169	767	41	74877	-1.3046	0.90399	UPF2	0.927357	SCZ
ENSG00000181192	10	12060971	12215224	489	41	74877	1.4805	0.069372	DHTKD1	0.168339	SCZ
ENSG00000065665	10	12121636	12261960	372	30	74877	2.4069	0.0080453	SEC61A2	0.0364261	SCZ
ENSG00000165609	10	12157324	12288143	329	30	74877	2.5883	0.0048228	NUDT5	0.0249505	SCZ
ENSG00000151465	10	12187964	12342588	401	36	74877	2.3485	0.0094255	CDC123	0.0407919	SCZ
ENSG00000183049	10	12341481	12927545	2047	198	74877	3.3471	0.00040832	CAMK1D	0.00386565	SCZ
ENSG00000151468	10	12888627	13191652	1147	104	74877	0.057533	0.47706	CCDC3	0.598052	SCZ
ENSG00000123240	10	13091449	13230291	441	57	74877	1.2185	0.11151	OPTN	0.231705	SCZ
ENSG00000065328	10	13153554	13303104	520	72	74877	0.61512	0.26924	MCM10	0.414244	SCZ
ENSG00000165623	10	13213767	13326334	470	72	74877	0.83522	0.2018	UCMA	0.342614	SCZ
ENSG00000107537	10	13269796	13394412	497	56	74877	-0.78377	0.78341	PHYH	0.837381	SCZ
ENSG00000226209	10	13300145	13400447	365	37	74877	-0.30966	0.62159	AL138764.1	0.713935	SCZ
ENSG00000086475	10	13309424	13440297	431	38	74877	-0.2641	0.60415	SEPHS1	0.701474	SCZ
ENSG00000165626	10	13430484	13620974	484	37	74877	1.4767	0.069878	BEND7	0.169131	SCZ
ENSG00000165630	10	13578927	13722868	413	26	74877	0.78407	0.2165	PRPF18	0.359156	SCZ
ENSG00000239665	10	13602047	13760299	510	36	74877	1.0946	0.13685	RP11-295P9.3	0.265821	SCZ
ENSG00000151474	10	13635706	14554141	3577	256	74877	0.95564	0.16963	FRMD4A	0.306346	SCZ
ENSG00000065809	10	14510556	14866896	1319	108	74877	2.1981	0.013971	FAM107B	0.0544855	SCZ
ENSG00000185267	10	14811249	14930574	302	35	74877	-0.32365	0.6269	CDNF	0.718297	SCZ
ENSG00000187522	10	14830163	14963740	272	29	74877	-0.072523	0.52891	HSPA14	0.641376	SCZ
ENSG00000152455	10	14870819	14996314	214	35	74877	0.61081	0.27066	SUV39H2	0.415359	SCZ
ENSG00000152457	10	14889358	15046431	458	44	74877	1.0988	0.13594	DCLRE1C	0.264644	SCZ
ENSG00000197889	10	14951438	15080049	551	41	74877	1.1604	0.12295	MEIG1	0.247361	SCZ
ENSG00000152463	10	15024226	15165851	621	45	74877	1.2482	0.10598	OLAH	0.223862	SCZ
ENSG00000176244	10	15069522	15180775	457	42	74877	1.4773	0.069797	ACBD7	0.16907	SCZ
ENSG00000176236	10	15087384	15189318	373	33	74877	1.8158	0.034702	C10orf111	0.104538	SCZ
ENSG00000152464	10	15089179	15231817	498	49	74877	2.3124	0.010378	RPP38	0.0438914	SCZ
ENSG00000152465	10	15094583	15260692	560	57	74877	2.2027	0.013806	NMT2	0.0540072	SCZ
ENSG00000148468	10	15203642	15463061	850	59	74877	3.0967	0.00097844	FAM171A1	0.00741637	SCZ
ENSG00000077943	10	15505948	15812124	977	59	74877	1.0085	0.1566	ITGA8	0.290327	SCZ
ENSG00000148481	10	15770169	15952519	314	24	74877	0.59033	0.27749	FAM188A	0.421512	SCZ
ENSG00000165983	10	16428942	16605736	639	42	74877	3.4014	0.00033522	PTER	0.00334154	SCZ
ENSG00000165985	10	16505742	16614004	355	33	74877	3.2142	0.00065408	C1QL3	0.00547567	SCZ
ENSG00000148484	10	16582610	16909527	939	85	74877	-1.0159	0.84516	RSU1	0.882193	SCZ
ENSG00000107611	10	16815963	17221830	1556	100	74877	-0.19087	0.57569	CUBN	0.679818	SCZ
ENSG00000107614	10	17134253	17294053	513	30	74877	0.98989	0.16111	TRDMT1	0.295964	SCZ
ENSG00000026025	10	17220258	17329592	302	25	74877	0.52667	0.29921	VIM	0.442078	SCZ
ENSG00000148488	10	17310382	17546329	1087	53	74877	3.6473	0.0001325	ST8SIA6	0.00162892	SCZ
ENSG00000165996	10	17581958	17709376	486	43	74877	1.2009	0.1149	PTPLA	0.23681	SCZ
ENSG00000136738	10	17636124	17807913	559	31	74877	1.2922	0.098148	STAM	0.213059	SCZ
ENSG00000148483	10	17744251	17892867	158	20	74877	0.80477	0.21048	TMEM236	0.352378	SCZ
ENSG00000183748	10	17801362	18003178	35	16	74877	-0.5768	0.71796	MRC1L1	0.78817	SCZ
ENSG00000184040	10	17991218	18139855	17	8	74877	0.85924	0.1951	TMEM236	0.335333	SCZ
ENSG00000120586	10	18048352	18250091	152	15	74877	-0.67543	0.7503	MRC1	0.813137	SCZ
ENSG00000148482	10	18190768	18382221	683	58	74877	1.2192	0.11138	SLC39A12	0.231636	SCZ
ENSG00000165995	10	18379606	18880798	1811	116	74877	8.7295	1.279e-18	CACNB2	8.15533e-15	SCZ
ENSG00000241058	10	18784490	18990551	691	26	74877	4.2301	1.168e-05	NSUN6	0.000224458	SCZ
ENSG00000271786	10	18881405	18994123	377	26	74877	4.188	1.4071e-05	RP11-139J15.7	0.000260565	SCZ
ENSG00000165997	10	18898334	19020568	435	42	74877	4.1663	1.5481e-05	ARL5B	0.000280964	SCZ
ENSG00000204740	10	19442779	20129330	2571	91	74877	-0.051751	0.52064	MALRD1	0.634029	SCZ
ENSG00000120594	10	20055168	20628785	2179	98	74877	-0.2926	0.61509	PLXDC2	0.709696	SCZ
ENSG00000078114	10	21018902	21513116	1190	75	74877	4.0176	2.9397e-05	NEBL	0.000472154	SCZ
ENSG00000204683	10	21364692	21485488	269	23	74877	4.4088	5.1978e-06	C10orf113	0.000112603	SCZ
ENSG00000204682	10	21731587	21836191	153	20	74877	-0.43962	0.6699	CASC10	0.751982	SCZ
ENSG00000180592	10	21752407	21864611	129	20	74877	-0.47788	0.68363	SKIDA1	0.762383	SCZ
ENSG00000078403	10	21773094	22082559	294	26	74877	-0.066105	0.52635	MLLT10	0.639151	SCZ
ENSG00000136770	10	21995466	22342698	499	32	74877	-0.0093552	0.50373	DNAJC1	0.620507	SCZ
ENSG00000223601	10	22447743	22548950	191	16	74877	0.65018	0.25779	EBLN1	0.403407	SCZ
ENSG00000148444	10	22554903	22659235	58	24	74877	0.1256	0.45002	COMMD3	0.575661	SCZ
ENSG00000269897	10	22555317	22668471	65	26	74877	-0.032944	0.51314	COMMD3-BMI1	0.628168	SCZ
ENSG00000168283	10	22560140	22670413	61	25	74877	0.031121	0.48759	BMI1	0.606839	SCZ
ENSG00000077327	10	22584399	22793153	260	15	74877	-0.15141	0.56017	SPAG6	0.667216	SCZ
ENSG00000150867	10	22773778	23053484	705	38	74877	0.89451	0.18553	PIP4K2A	0.324406	SCZ
ENSG00000165309	10	23166953	23376518	505	31	74877	1.6648	0.047978	ARMC3	0.130273	SCZ
ENSG00000148450	10	23334435	23460942	241	37	74877	1.6321	0.051333	MSRB2	0.13623	SCZ
ENSG00000168267	10	23431256	23533181	154	26	74877	1.8786	0.030148	PTF1A	0.094371	SCZ
ENSG00000204566	10	23442745	23578745	221	27	74877	1.2921	0.098167	C10orf115	0.213069	SCZ
ENSG00000179133	10	23506124	23683774	376	21	74877	1.4836	0.068962	C10orf67	0.167621	SCZ
ENSG00000165312	10	23678198	23781308	256	17	74877	2.5091	0.0060526	OTUD1	0.0296568	SCZ
ENSG00000120549	10	23933675	24886772	2598	145	74877	0.98911	0.1613	KIAA1217	0.296228	SCZ
ENSG00000269879	10	24720273	24820632	281	24	74877	0.89078	0.18652	AL353583.1	0.325619	SCZ
ENSG00000107863	10	24822538	25062597	481	40	74877	2.5923	0.004767	ARHGAP21	0.0247457	SCZ
ENSG00000099256	10	25087536	25291533	570	47	74877	2.0564	0.019871	PRTFDC1	0.0703912	SCZ
ENSG00000151023	10	25220908	25355089	269	20	74877	2.0708	0.01919	ENKUR	0.0685629	SCZ
ENSG00000185875	10	25255587	25365593	205	14	74877	1.8349	0.033264	THNSL1	0.101404	SCZ
ENSG00000151025	10	25413991	25941155	1876	69	74877	2.8286	0.0023374	GPR158	0.0145216	SCZ
ENSG00000095777	10	26173196	26551456	1512	23	74877	1.2121	0.11274	MYO3A	0.233369	SCZ
ENSG00000136750	10	26455236	26643487	549	19	74877	0.6202	0.26756	GAD2	0.412621	SCZ
ENSG00000077420	10	26677132	26906732	720	58	74877	-0.34948	0.63663	APBB1IP	0.726227	SCZ
ENSG00000148459	10	26936588	27085727	492	30	74877	0.025744	0.48973	PDSS1	0.608473	SCZ
ENSG00000136754	10	26985522	27200016	622	30	74877	1.798	0.036089	ABI1	0.107257	SCZ
ENSG00000107890	10	27230843	27439421	672	27	74877	-1.587	0.94374	ANKRD26	0.956947	SCZ
ENSG00000136758	10	27349383	27494195	524	18	74877	-1.5763	0.94252	YME1L1	0.956115	SCZ
ENSG00000120539	10	27393753	27525853	564	21	74877	-2.6221	0.99563	MASTL	0.995942	SCZ
ENSG00000107897	10	27434146	27581059	645	22	74877	-2.3615	0.9909	ACBD5	0.992093	SCZ
ENSG00000182077	10	27637116	27753297	381	26	74877	-0.16888	0.56706	PTCHD3	0.672367	SCZ
ENSG00000099246	10	27743197	27881143	302	21	74877	0.45213	0.32559	RAB18	0.467092	SCZ
ENSG00000150051	10	27911804	28084989	461	29	74877	2.4387	0.0073701	MKX	0.0342585	SCZ
ENSG00000169126	10	28014115	28337977	711	44	74877	3.0304	0.0012212	ARMC4	0.00878208	SCZ
ENSG00000150054	10	28289922	28673415	1392	60	74877	1.9682	0.024521	MPP7	0.0817324	SCZ
ENSG00000095787	10	28771422	28962041	417	23	74877	3.4278	0.00030427	WAC	0.0031042	SCZ
ENSG00000095739	10	28916271	29021868	308	40	74877	1.8817	0.029938	BAMBI	0.0938672	SCZ
ENSG00000204365	10	29085337	29220827	487	47	74877	1.1916	0.1167	C10orf126	0.238979	SCZ
ENSG00000120563	10	29527990	29657257	534	51	74877	-0.16026	0.56366	LYZL1	0.669979	SCZ
ENSG00000197321	10	29696267	30075710	1360	89	74877	1.7525	0.039847	SVIL	0.114725	SCZ
ENSG00000165757	10	30251729	30454423	491	47	74877	1.601	0.054688	KIAA1462	0.142505	SCZ
ENSG00000107951	10	30548730	30713377	497	50	74877	0.75425	0.22535	MTPAP	0.369005	SCZ
ENSG00000107968	10	30672866	30800762	322	28	74877	1.3069	0.095623	MAP3K8	0.209599	SCZ
ENSG00000151033	10	30850718	30968691	442	41	74877	-1.1318	0.87115	LYZL2	0.901549	SCZ
ENSG00000183621	10	31059136	31370866	905	37	74877	1.6572	0.048741	ZNF438	0.131515	SCZ
ENSG00000148516	10	31557424	31868742	346	12	74877	1.4172	0.078219	ZEB1	0.182648	SCZ
ENSG00000165322	10	32044365	32267742	421	24	74877	2.524	0.005802	ARHGAP12	0.0286861	SCZ
ENSG00000170759	10	32247938	32395359	339	21	74877	2.8479	0.0022004	KIF5B	0.0138413	SCZ
ENSG00000120616	10	32506679	32717726	603	35	74877	0.57401	0.28298	EPC1	0.426716	SCZ
ENSG00000216937	10	32685068	32913492	713	27	74877	0.32117	0.37404	CCDC7	0.510416	SCZ
ENSG00000150076	10	32782297	33221802	1337	26	74877	0.23936	0.40541	C10ORF68	0.537428	SCZ
ENSG00000150093	10	33139247	33344720	554	34	74877	1.2254	0.11021	ITGB1	0.229903	SCZ
ENSG00000099250	10	33416420	33675190	949	79	74877	3.1951	0.00069893	NRP1	0.00575789	SCZ
ENSG00000148498	10	34348488	35154253	1743	68	74877	1.1023	0.13515	PARD3	0.26367	SCZ
ENSG00000108094	10	35247479	35429570	389	13	74877	3.1713	0.0007587	CUL2	0.00609238	SCZ
ENSG00000095794	10	35365719	35551886	413	10	74877	3.1712	0.00075896	CREM	0.00609238	SCZ
ENSG00000108100	10	35485953	35910852	670	37	74877	2.3012	0.01069	CCNY	0.0447599	SCZ
ENSG00000177291	10	35844338	35947863	201	32	74877	0.38475	0.35021	GJD4	0.488883	SCZ
ENSG00000177283	10	35877177	35980362	200	28	74877	0.2445	0.40342	FZD8	0.535856	SCZ
ENSG00000229644	10	36760649	36863162	235	15	74877	0.42485	0.33547	NAMPTL	0.475906	SCZ
ENSG00000148513	10	37364785	37723039	707	27	74877	0.64151	0.2606	ANKRD30A	0.406144	SCZ
ENSG00000256892	10	37840366	37941859	380	20	74877	-0.99054	0.83904	MTRNR2L7	0.877433	SCZ
ENSG00000198105	10	38041751	38197034	489	15	74877	-0.69791	0.75738	ZNF248	0.818296	SCZ
ENSG00000175395	10	38188500	38315561	312	15	74877	-0.89019	0.81332	ZNF25	0.860615	SCZ
ENSG00000189180	10	38249578	38404016	438	22	74877	-0.79498	0.78669	ZNF33A	0.840047	SCZ
ENSG00000075407	10	38333264	38464472	374	19	74877	-0.65399	0.74344	ZNF37A	0.807257	SCZ
ENSG00000225119	10	38667074	38786820	184	16	74877	-0.62152	0.73287	LINC00999	0.799456	SCZ
ENSG00000196693	10	43034555	43183992	366	20	74877	-0.10703	0.54262	ZNF33B	0.652775	SCZ
ENSG00000165733	10	43228249	43380385	500	29	74877	-0.093806	0.53737	BMS1	0.648417	SCZ
ENSG00000165731	10	43522475	43675799	493	37	74877	0.14946	0.44059	RET	0.567622	SCZ
ENSG00000169826	10	43583934	43730756	348	22	74877	0.11493	0.45425	CSGALNACT2	0.579367	SCZ
ENSG00000198915	10	43639983	43812367	428	35	74877	0.5631	0.28668	RASGEF1A	0.430312	SCZ
ENSG00000150201	10	43817090	43921783	270	21	74877	-1.1801	0.88103	FXYD4	0.908725	SCZ
ENSG00000169813	10	43831065	43954614	354	20	74877	-1.0966	0.86359	HNRNPF	0.896246	SCZ
ENSG00000243660	10	43882282	44041517	534	25	74877	-1.8052	0.96448	ZNF487	0.971499	SCZ
ENSG00000196793	10	44001792	44120066	408	30	74877	-0.96905	0.83374	ZNF239	0.874088	SCZ
ENSG00000198298	10	44051855	44163351	331	32	74877	0.3033	0.38083	ZNF485	0.51644	SCZ
ENSG00000169740	10	44089307	44194304	317	26	74877	0.69634	0.24311	ZNF32	0.388087	SCZ
ENSG00000107562	10	44743038	44931941	712	61	74877	0.23941	0.4054	CXCL12	0.537428	SCZ
ENSG00000269515	10	44823687	44928739	446	48	74877	-0.42008	0.66279	AL137026.1	0.746409	SCZ
ENSG00000187783	10	45356648	45482450	347	39	74877	0.97775	0.1641	TMEM72	0.299644	SCZ
ENSG00000107551	10	45404855	45541339	381	37	74877	0.35418	0.3616	RASSF4	0.499101	SCZ
ENSG00000165507	10	45416429	45524258	292	34	74877	0.55006	0.29114	C10orf10	0.434484	SCZ
ENSG00000165511	10	45443146	45546336	291	27	74877	0.11746	0.45325	C10orf25	0.578362	SCZ
ENSG00000165512	10	45445923	45550774	295	26	74877	0.047642	0.481	ZNF22	0.601219	SCZ
ENSG00000256574	10	45748102	45861056	392	14	74877	-1.3687	0.91445	OR13A1	0.934979	SCZ
ENSG00000012779	10	45819661	45991561	535	24	74877	-1.3233	0.90713	ALOX5	0.929452	SCZ
ENSG00000165406	10	45900035	46140354	714	27	74877	-1.0757	0.85896	2024-03-08	0.892624	SCZ
ENSG00000172671	10	46061043	46218228	411	11	74877	-0.74521	0.77193	ZFAND4	0.828959	SCZ
ENSG00000172661	10	46172648	46338409	77	6	74877	-0.28468	0.61205	FAM21C	0.707464	SCZ
ENSG00000231122	10	46260876	46363036	9	2	74877	0.3082	0.37897	FAM25E	0.514684	SCZ
ENSG00000188234	10	46271042	46399323	8	2	74877	0.44183	0.32931	AGAP4	0.470468	SCZ
ENSG00000204179	10	46499955	46691045	7	4	74877	-0.5282	0.70132	PTPN20A	0.775465	SCZ
ENSG00000204176	10	46905444	47021400	13	7	74877	-0.89262	0.81397	SYT15	0.861149	SCZ
ENSG00000204175	10	46944087	47055643	8	5	74877	-1.318	0.90625	GPRIN2	0.928978	SCZ
ENSG00000204174	10	47033534	47138320	19	5	74877	-0.79523	0.78676	NPY4R	0.840074	SCZ
ENSG00000150165	10	47107983	47224093	5	3	74877	-0.99639	0.84047	ANXA8L1	0.87864	SCZ
ENSG00000189090	10	47127204	47231681	5	3	74877	-0.99639	0.84047	FAM25B	0.87864	SCZ
ENSG00000204172	10	47141844	47289738	3	1	74877	-0.43963	0.6699	AGAP10	0.751982	SCZ
ENSG00000198250	10	47607581	47751443	500	38	74877	1.1214	0.13105	ANTXRL	0.25804	SCZ
ENSG00000186807	10	47696936	47813041	26	4	74877	0.51352	0.30379	ANXA8L2	0.446089	SCZ
ENSG00000215033	10	47696962	47820871	26	4	74877	0.51352	0.30379	AL603965.1	0.446089	SCZ
ENSG00000152726	10	47844023	47999412	12	5	74877	0.45428	0.32481	FAM21B	0.466358	SCZ
ENSG00000072444	10	47951603	48105018	18	6	74877	0.52391	0.30017	ASAH2C	0.442925	SCZ
ENSG00000197910	10	48197669	48302143	2	1	74877	-0.62824	0.73508	FAM25G	0.801262	SCZ
ENSG00000165390	10	48205253	48329200	48	9	74877	-0.29723	0.61686	ANXA8	0.71085	SCZ
ENSG00000215020	10	48205279	48329199	48	9	74877	-0.29723	0.61686	AL591684.1	0.71085	SCZ
ENSG00000165388	10	48305024	48423866	211	41	74877	0.20342	0.4194	ZNF488	0.549137	SCZ
ENSG00000107618	10	48331487	48440991	206	40	74877	0.59235	0.27681	RBP3	0.42102	SCZ
ENSG00000128802	10	48363092	48466853	215	46	74877	1.6078	0.053939	GDF2	0.141188	SCZ
ENSG00000107623	10	48375815	48488976	238	51	74877	2.0225	0.02156	GDF10	0.0745924	SCZ
ENSG00000183675	10	48686874	48877966	8	2	74877	-0.50844	0.69443	PTPN20B	0.770475	SCZ
ENSG00000188279	10	49149649	49257818	6	3	74877	0.13011	0.44824	FAM25C	0.574267	SCZ
ENSG00000170324	10	49314601	49532941	282	25	74877	0.86224	0.19428	FRMPD2	0.334379	SCZ
ENSG00000107643	10	49464698	49697403	489	29	74877	0.82347	0.20512	MAPK8	0.346161	SCZ
ENSG00000128805	10	49604077	49914310	938	77	74877	-1.1651	0.87801	ARHGAP22	0.906472	SCZ
ENSG00000128815	10	49842921	50241001	1236	91	74877	2.0306	0.02115	WDFY4	0.0737474	SCZ
ENSG00000165383	10	50067528	50193242	405	42	74877	2.5261	0.005767	LRRC18	0.0285647	SCZ
ENSG00000165633	10	50172290	50373554	657	34	74877	0.33634	0.36831	VSTM4	0.505264	SCZ
ENSG00000172538	10	50289199	50392053	398	26	74877	0.59778	0.27499	FAM170B	0.419313	SCZ
ENSG00000204161	10	50312773	50446630	462	35	74877	0.41701	0.33833	C10orf128	0.478402	SCZ
ENSG00000177354	10	50457187	50585537	407	30	74877	0.15635	0.43788	C10orf71	0.565349	SCZ
ENSG00000165606	10	50522237	50653497	341	34	74877	0.83269	0.20251	DRGX	0.343515	SCZ
ENSG00000225830	10	50613414	50797584	466	35	74877	1.1223	0.13087	ERCC6	0.257765	SCZ
ENSG00000243251	10	50673151	50797086	296	21	74877	1.0315	0.15115	PGBD3	0.28316	SCZ
ENSG00000258838	10	50673247	50797584	297	21	74877	1.0504	0.14677	ERCC6-PGBD3	0.277619	SCZ
ENSG00000070748	10	50767141	50951925	500	50	74877	0.95838	0.16894	CHAT	0.305651	SCZ
ENSG00000187714	10	50768347	50870765	253	41	74877	1.2714	0.1018	SLC18A3	0.218354	SCZ
ENSG00000178645	10	50837697	50968307	379	25	74877	0.26103	0.39703	C10orf53	0.530473	SCZ
ENSG00000197444	10	50892689	51020425	330	20	74877	0.15766	0.43736	OGDHL	0.564932	SCZ
ENSG00000227345	10	50976325	51180715	195	20	74877	-0.51621	0.69714	PARG	0.772361	SCZ
ENSG00000204169	10	51414162	51536327	135	9	74877	0.64208	0.26041	AGAP7	0.406047	SCZ
ENSG00000138294	10	51499498	51612517	218	17	74877	0.38102	0.35159	MSMB	0.490065	SCZ
ENSG00000138293	10	51515108	51640734	172	17	74877	0.42454	0.33559	NCOA4	0.475977	SCZ
ENSG00000138297	10	51542080	51673365	95	20	74877	-0.17088	0.56784	TIMM23	0.673041	SCZ
ENSG00000204149	10	51698078	51820259	167	24	74877	0.61807	0.26826	AGAP6	0.413368	SCZ
ENSG00000099290	10	51777648	51943269	168	19	74877	0.63983	0.26114	FAM21A	0.406538	SCZ
ENSG00000188611	10	51892538	52058370	214	29	74877	-0.77039	0.77947	ASAH2	0.834853	SCZ
ENSG00000198964	10	52015360	52434923	1020	50	74877	0.60552	0.27242	SGMS1	0.416856	SCZ
ENSG00000269165	10	52044298	52145876	244	37	74877	0.55671	0.28886	AC069547.1	0.432423	SCZ
ENSG00000269700	10	52102766	52204321	263	20	74877	0.38983	0.34833	AC069547.2	0.48697	SCZ
ENSG00000204147	10	52449078	52626255	281	17	74877	-0.11853	0.54718	ASAH2B	0.65665	SCZ
ENSG00000148584	10	52509169	52695435	225	26	74877	0.27105	0.39318	A1CF	0.527318	SCZ
ENSG00000185532	10	52700945	54108110	4244	223	74877	4.6559	1.6131e-06	PRKG1	4.10332e-05	SCZ
ENSG00000177613	10	53405247	53509355	282	29	74877	2.3978	0.0082461	CSTF2T	0.0371455	SCZ
ENSG00000107984	10	54024056	54127802	201	27	74877	3.134	0.00086209	DKK1	0.00673099	SCZ
ENSG00000165471	10	54475140	54581460	477	37	74877	-1.0728	0.85833	MBL2	0.892319	SCZ
ENSG00000150275	10	55512531	57437702	6134	202	74877	2.4763	0.0066382	PCDH15	0.0316511	SCZ
ENSG00000249860	10	57308750	57410488	200	19	74877	1.2328	0.10883	MTRNR2L5	0.227715	SCZ
ENSG00000122952	10	58066989	58171036	173	16	74877	-0.73245	0.76805	ZWINT	0.825766	SCZ
ENSG00000151151	10	59901278	60077694	591	12	74877	1.0116	0.15586	IPMK	0.289517	SCZ
ENSG00000122873	10	59978818	60099346	362	17	74877	0.95414	0.17001	CISD1	0.306659	SCZ
ENSG00000072401	10	60044735	60180513	311	32	74877	0.25483	0.39943	UBE2D1	0.532564	SCZ
ENSG00000108064	10	60094782	60208981	282	27	74877	-0.037504	0.51496	TFAM	0.629556	SCZ
ENSG00000122870	10	60222900	60641195	871	48	74877	0.73361	0.23159	BICC1	0.375415	SCZ
ENSG00000165443	10	60886350	61057534	274	15	74877	1.2548	0.10477	PHYHIPL	0.222041	SCZ
ENSG00000148541	10	60955890	61172939	440	37	74877	0.16866	0.43303	FAM13C	0.561208	SCZ
ENSG00000165449	10	61360523	61545760	466	55	74877	1.3575	0.087313	SLC16A9	0.196982	SCZ
ENSG00000108091	10	61498521	61716414	784	29	74877	2.6323	0.0042407	CCDC6	0.0226214	SCZ
ENSG00000235931	10	61665188	61770671	480	28	74877	3.2489	0.00057931	C10orf40	0.00497732	SCZ
ENSG00000151150	10	61736056	62543248	2405	89	74877	5.0863	1.8259e-07	ANK3	5.83099e-06	SCZ
ENSG00000170312	10	62488089	62604610	375	32	74877	-0.057473	0.52292	CDK1	0.636036	SCZ
ENSG00000072422	10	62579196	62811198	596	50	74877	2.216	0.013347	RHOBTB1	0.0526422	SCZ
ENSG00000196932	10	63116401	63263208	377	29	74877	1.7071	0.043906	TMEM26	0.122508	SCZ
ENSG00000183346	10	63372719	63576524	639	32	74877	1.5874	0.056215	C10orf107	0.145041	SCZ
ENSG00000150347	10	63611059	63906703	678	82	74877	3.5259	0.00021102	ARID5B	0.00231854	SCZ
ENSG00000182010	10	63892794	64078466	479	29	74877	1.4584	0.072366	RTKN2	0.173101	SCZ
ENSG00000138311	10	64083951	64481771	1099	76	74877	6.0059	9.511e-10	ZNF365	5.92625e-08	SCZ
ENSG00000181915	10	64514516	64618238	304	23	74877	3.755	8.6676e-05	ADO	0.00115461	SCZ
ENSG00000122877	10	64521756	64729660	611	32	74877	3.8366	6.2371e-05	EGR2	0.000885742	SCZ
ENSG00000148572	10	64843050	64964783	287	22	74877	4.6518	1.6452e-06	NRBF2	4.16835e-05	SCZ
ENSG00000171988	10	64876981	65275722	790	22	74877	3.5657	0.00018146	JMJD1C	0.00207978	SCZ
ENSG00000165476	10	65231123	65434883	499	33	74877	3.6821	0.00011565	REEP3	0.00145353	SCZ
ENSG00000183230	10	67622276	69505927	6578	186	74877	1.5196	0.064311	CTNNA3	0.159456	SCZ
ENSG00000198739	10	68635764	68909588	686	45	74877	0.094615	0.46231	LRRTM3	0.586039	SCZ
ENSG00000108176	10	69506427	69647924	362	20	74877	-0.27615	0.60878	DNAJC12	0.70501	SCZ
ENSG00000096717	10	69594427	69728147	305	18	74877	-0.036184	0.51443	SIRT1	0.629311	SCZ
ENSG00000148634	10	69631665	69885105	488	25	74877	0.1298	0.44836	HERC4	0.574357	SCZ
ENSG00000138347	10	69815912	70021774	693	48	74877	-0.10647	0.54239	MYPN	0.652581	SCZ
ENSG00000179774	10	69940386	70041871	418	24	74877	0.55974	0.28783	ATOH7	0.431429	SCZ
ENSG00000108187	10	69992417	70142806	460	19	74877	0.78906	0.21504	PBLD	0.357571	SCZ
ENSG00000096746	10	70040931	70152948	289	13	74877	0.25035	0.40116	HNRNPH3	0.533829	SCZ
ENSG00000204130	10	70050864	70217051	420	18	74877	-0.35273	0.63785	RUFY2	0.727255	SCZ
ENSG00000138346	10	70123821	70281879	479	23	74877	-0.94534	0.82776	DNA2	0.870447	SCZ
ENSG00000122912	10	70187756	70337231	465	24	74877	0.18968	0.42478	SLC25A16	0.554347	SCZ
ENSG00000138336	10	70270413	70504239	639	26	74877	3.4128	0.00032148	TET1	0.00323193	SCZ
ENSG00000060339	10	70430769	70602134	368	17	74877	2.8357	0.002286	CCAR1	0.0142672	SCZ
ENSG00000165730	10	70537298	70705188	422	31	74877	2.287	0.011097	STOX1	0.0461166	SCZ
ENSG00000107625	10	70611034	70756603	374	24	74877	1.824	0.034075	DDX50	0.103251	SCZ
ENSG00000165732	10	70665884	70794829	345	23	74877	2.3748	0.0087797	DDX21	0.0387958	SCZ
ENSG00000198954	10	70698487	70826738	342	32	74877	2.7454	0.0030221	KIAA1279	0.0175927	SCZ
ENSG00000122862	10	70797862	70914567	329	26	74877	2.6237	0.0043496	SRGN	0.0230672	SCZ
ENSG00000122958	10	70833268	70982617	398	21	74877	1.1915	0.11673	VPS26A	0.238995	SCZ
ENSG00000156502	10	70889988	71018855	377	30	74877	-0.18338	0.57275	SUPV3L1	0.677236	SCZ
ENSG00000156510	10	70930059	71077315	492	57	74877	0.59988	0.27429	HKDC1	0.41878	SCZ
ENSG00000156515	10	70979740	71211638	819	89	74877	0.79287	0.21393	HK1	0.356314	SCZ
ENSG00000075073	10	71113659	71226623	405	37	74877	0.60875	0.27135	TACR2	0.416018	SCZ
ENSG00000099282	10	71161229	71317425	533	26	74877	0.37392	0.35423	TSPAN15	0.492482	SCZ
ENSG00000122859	10	71281454	71382994	334	56	74877	0.087217	0.46525	NEUROG3	0.588362	SCZ
ENSG00000171224	10	71340007	71443352	480	60	74877	0.21209	0.41602	C10orf35	0.546269	SCZ
ENSG00000235645	10	71394655	71502208	485	51	74877	0.014439	0.49424	RP11-242G20.1	0.612287	SCZ
ENSG00000197467	10	71511644	71774031	1043	120	74877	-0.36133	0.64107	COL13A1	0.729551	SCZ
ENSG00000099284	10	71762552	71922036	475	60	74877	1.1417	0.1268	H2AFY2	0.252577	SCZ
ENSG00000042286	10	71807979	71942690	425	59	74877	1.0901	0.13782	AIFM2	0.266838	SCZ
ENSG00000156521	10	71847737	71956432	351	47	74877	1.5734	0.057808	TYSND1	0.147567	SCZ
ENSG00000079332	10	71857045	71980279	412	45	74877	1.4311	0.076202	SAR1A	0.179472	SCZ
ENSG00000180817	10	71912586	72043667	448	36	74877	0.22945	0.40926	PPA1	0.540509	SCZ
ENSG00000148734	10	71957085	72093432	501	54	74877	0.017524	0.49301	NPFFR1	0.611277	SCZ
ENSG00000172731	10	72008729	72192382	616	51	74877	0.12819	0.449	LRRC20	0.574971	SCZ
ENSG00000148730	10	72114135	72238374	330	34	74877	0.79768	0.21253	EIF4EBP2	0.354771	SCZ
ENSG00000156574	10	72142071	72257707	275	37	74877	0.94034	0.17352	NODAL	0.310967	SCZ
ENSG00000197604	10	72144585	72246314	240	37	74877	1.1627	0.12248	AC022532.1	0.246675	SCZ
ENSG00000107719	10	72188577	72378205	620	66	74877	1.8568	0.031669	PALD1	0.0979936	SCZ
ENSG00000180644	10	72307104	72412531	396	32	74877	1.605	0.054244	PRF1	0.141714	SCZ
ENSG00000138316	10	72382559	72572197	852	64	74877	-1.5606	0.9407	ADAMTS14	0.954725	SCZ
ENSG00000166220	10	72480995	72595157	525	46	74877	-0.95582	0.83042	TBATA	0.871993	SCZ
ENSG00000166224	10	72525717	72690930	605	47	74877	-0.04642	0.51851	SGPL1	0.632199	SCZ
ENSG00000166228	10	72592037	72698541	353	51	74877	0.2565	0.39878	PCBD1	0.53192	SCZ
ENSG00000107731	10	72922327	73112621	601	69	74877	0.65077	0.2576	UNC5B	0.403342	SCZ
ENSG00000198246	10	73029015	73173142	521	54	74877	1.3211	0.093237	SLC29A3	0.206332	SCZ
ENSG00000107736	10	73106691	73625702	1597	156	74877	2.2663	0.011716	CDH23	0.0480831	SCZ
ENSG00000214688	10	73421458	73547581	415	59	74877	1.8998	0.028732	C10orf105	0.0914196	SCZ
ENSG00000107738	10	73457316	73583255	335	42	74877	1.8069	0.035387	C10orf54	0.10592	SCZ
ENSG00000197746	10	73526055	73661126	451	37	74877	0.704	0.24072	PSAP	0.385721	SCZ
ENSG00000122863	10	73674123	73823322	439	33	74877	0.52331	0.30038	CHST3	0.443054	SCZ
ENSG00000107742	10	73768793	73898790	309	20	74877	0.32455	0.37276	SPOCK2	0.509214	SCZ
ENSG00000138303	10	73806278	74026892	440	30	74877	-0.62153	0.73288	ASCC1	0.799456	SCZ
ENSG00000166295	10	73925787	74045618	259	14	74877	-0.43551	0.6684	ANAPC16	0.750782	SCZ
ENSG00000168209	10	73983678	74085794	194	16	74877	-1.3112	0.9051	DDIT4	0.928197	SCZ
ENSG00000148719	10	74042588	74164988	231	16	74877	-1.4025	0.91962	DNAJB12	0.93906	SCZ
ENSG00000107745	10	74077098	74435899	537	14	74877	-0.091178	0.53632	MICU1	0.647517	SCZ
ENSG00000156026	10	74401889	74697452	275	16	74877	-0.21947	0.58686	MCU	0.688599	SCZ
ENSG00000138315	10	74603339	74742791	142	22	74877	-1.4437	0.92559	OIT3	0.943695	SCZ
ENSG00000138308	10	74644928	74764536	136	21	74877	-0.00056669	0.50023	PLA2G12B	0.617468	SCZ
ENSG00000122884	10	74716975	74906732	330	12	74877	1.2112	0.11291	P4HA1	0.233624	SCZ
ENSG00000166321	10	74820217	74941586	258	4	74877	1.2617	0.10353	NUDT13	0.220537	SCZ
ENSG00000122882	10	74839913	74978813	282	3	74877	1.2473	0.10615	ECD	0.22409	SCZ
ENSG00000138286	10	74877924	75054262	383	5	74877	1.4	0.080757	FAM149B1	0.186525	SCZ
ENSG00000213551	10	74893120	75058620	371	5	74877	1.4284	0.076586	DNAJC9	0.180043	SCZ
ENSG00000182180	10	74956510	75062451	249	5	74877	1.5499	0.060586	MRPS16	0.152353	SCZ
ENSG00000156042	10	74963517	75168617	455	6	74877	1.6434	0.050146	TTC18	0.134235	SCZ
ENSG00000138279	10	75084859	75223834	186	7	74877	1.7651	0.038772	ANXA7	0.112476	SCZ
ENSG00000166343	10	75133339	75243319	112	7	74877	1.786	0.037049	MSS51	0.109072	SCZ
ENSG00000107758	10	75146186	75305782	165	11	74877	1.776	0.037869	PPP3CB	0.110679	SCZ
ENSG00000166348	10	75207296	75435711	298	13	74877	1.1266	0.12996	USP54	0.256501	SCZ
ENSG00000177791	10	75341412	75451515	158	10	74877	0.68371	0.24708	MYOZ1	0.392361	SCZ
ENSG00000166317	10	75354639	75473561	146	11	74877	0.52309	0.30046	SYNPO2L	0.443104	SCZ
ENSG00000172650	10	75384033	75507639	126	14	74877	-0.33408	0.63084	AGAP5	0.72154	SCZ
ENSG00000176986	10	75454120	75581919	144	12	74877	-1.6899	0.95448	SEC24C	0.964565	SCZ
ENSG00000267964	10	75481935	75582378	125	11	74877	-1.8227	0.96583	AC022400.2	0.972336	SCZ
ENSG00000196968	10	75482049	75590009	131	12	74877	-1.895	0.97095	FUT11	0.975949	SCZ
ENSG00000172586	10	75491805	75593410	117	12	74877	-2.061	0.98035	CHCHD1	0.983693	SCZ
ENSG00000214655	10	75495340	75611551	142	14	74877	-2.2695	0.98838	ZSWIM8	0.989933	SCZ
ENSG00000272916	10	75506272	75621409	134	13	74877	-2.2955	0.98915	RP11-574K11.31	0.990548	SCZ
ENSG00000166507	10	75511669	75621589	127	13	74877	-2.1651	0.98481	NDST2	0.987184	SCZ
ENSG00000148660	10	75522259	75684343	214	16	74877	-1.6863	0.95413	CAMK2G	0.964313	SCZ
ENSG00000122861	10	75618935	75727255	179	20	74877	-0.75905	0.77609	PLAU	0.832165	SCZ
ENSG00000222047	10	75619727	75732535	191	22	74877	-0.80981	0.79098	C10orf55	0.843262	SCZ
ENSG00000035403	10	75707872	75929918	386	29	74877	0.27834	0.39037	VCL	0.524777	SCZ
ENSG00000185009	10	75831524	75960821	247	19	74877	0.63811	0.2617	AP3M1	0.407096	SCZ
ENSG00000156110	10	75860960	76519061	1030	22	74877	0.11719	0.45336	ADK	0.578463	SCZ
ENSG00000156650	10	76535340	76842380	486	29	74877	0.5609	0.28743	KAT6B	0.430999	SCZ
ENSG00000188716	10	76747594	76868272	271	27	74877	0.61322	0.26987	DUPD1	0.414646	SCZ
ENSG00000079393	10	76804192	76918979	296	22	74877	0.35322	0.36196	DUSP13	0.499382	SCZ
ENSG00000156671	10	76809344	76991881	433	31	74877	-0.068496	0.5273	SAMD8	0.640073	SCZ
ENSG00000165637	10	76919912	77041206	276	29	74877	-1.5521	0.93968	VDAC2	0.954257	SCZ
ENSG00000165644	10	76943727	77045788	236	34	74877	-1.4794	0.93049	COMTD1	0.94763	SCZ
ENSG00000165655	10	77107588	77211664	110	28	74877	1.9208	0.027378	ZNF503	0.0884204	SCZ
ENSG00000148655	10	77310998	78369925	2186	142	74877	3.1943	0.00070077	C10orf11	0.00576428	SCZ
ENSG00000156113	10	78579359	79448353	2230	166	74877	3.2428	0.00059173	KCNMA1	0.00504871	SCZ
ENSG00000151208	10	79500549	79736378	644	30	74877	0.12601	0.44986	DLG5	0.575495	SCZ
ENSG00000204049	10	79576633	79679368	261	14	74877	0.23398	0.4075	AL391421.1	0.539041	SCZ
ENSG00000148606	10	79684907	79839303	268	32	74877	1.8376	0.033062	POLR3A	0.100949	SCZ
ENSG00000138326	10	79743518	79866570	177	19	74877	1.901	0.028654	RPS24	0.0912473	SCZ
ENSG00000108175	10	80778792	81126276	1097	132	74877	1.3025	0.096365	ZMIZ1	0.210719	SCZ
ENSG00000108179	10	81057225	81165093	364	42	74877	0.38249	0.35105	PPIF	0.489677	SCZ
ENSG00000165424	10	81092081	81255383	647	67	74877	1.2843	0.099517	ZCCHC24	0.214981	SCZ
ENSG00000235705	10	81216126	81320678	410	22	74877	1.403	0.080308	AL133481.1	0.185757	SCZ
ENSG00000253626	10	81222357	81326188	418	24	74877	1.5674	0.058511	EIF5AL1	0.148798	SCZ
ENSG00000185303	10	81265608	81370153	387	26	74877	1.9846	0.023597	SFTPA2	0.0795396	SCZ
ENSG00000122852	10	81320695	81425196	433	23	74877	1.8464	0.032417	SFTPA1	0.0996054	SCZ
ENSG00000188199	10	81412983	81524437	160	17	74877	1.5475	0.060872	NUTM2B	0.152851	SCZ
ENSG00000228570	10	81551114	81660632	234	26	74877	-0.19132	0.57586	NUTM2E	0.679893	SCZ
ENSG00000133661	10	81647496	81792370	803	34	74877	-1.6508	0.95061	SFTPD	0.961619	SCZ
ENSG00000133678	10	81788402	81902313	520	32	74877	-0.7189	0.7639	TMEM254	0.82283	SCZ
ENSG00000189129	10	81841438	81955115	505	37	74877	-0.90572	0.81746	PLAC9	0.863287	SCZ
ENSG00000122359	10	81860645	82015328	550	40	74877	-0.63222	0.73638	ANXA11	0.802313	SCZ
ENSG00000204038	10	81959466	82063395	285	23	74877	0.74223	0.22897	AL359195.1	0.372541	SCZ
ENSG00000151224	10	81981576	82099440	330	22	74877	1.0341	0.15054	MAT1A	0.282562	SCZ
ENSG00000170788	10	82045861	82166511	381	21	74877	1.2863	0.099165	DYDC1	0.214487	SCZ
ENSG00000133665	10	82054501	82177829	391	18	74877	1.2901	0.098504	DYDC2	0.213516	SCZ
ENSG00000122378	10	82117585	82242753	448	22	74877	0.9214	0.17842	FAM213A	0.316546	SCZ
ENSG00000108219	10	82163922	82342879	485	41	74877	0.71502	0.2373	TSPAN14	0.381647	SCZ
ENSG00000178217	10	82247658	82456316	644	71	74877	1.7312	0.041711	SH2D4B	0.118487	SCZ
ENSG00000185737	10	83585070	84796935	3236	175	74877	2.3659	0.0089935	NRG3	0.0394502	SCZ
ENSG00000165678	10	85849196	85963001	350	37	74877	2.5476	0.0054233	GHITM	0.0272451	SCZ
ENSG00000188373	10	85883494	85995050	329	40	74877	2.6051	0.0045925	C10orf99	0.0240421	SCZ
ENSG00000148600	10	85904410	86029377	358	41	74877	2.4393	0.0073575	CDHR1	0.034227	SCZ
ENSG00000204033	10	85930254	86035345	327	35	74877	2.1954	0.014066	LRIT2	0.0547444	SCZ
ENSG00000148602	10	85941349	86051217	326	34	74877	1.9041	0.028447	LRIT1	0.0908604	SCZ
ENSG00000148604	10	85954809	86069716	342	36	74877	1.7501	0.040052	RGR	0.115142	SCZ
ENSG00000107771	10	86038342	86328273	824	25	74877	1.5549	0.059981	CCSER2	0.151329	SCZ
ENSG00000182771	10	87309312	88176250	2498	142	74877	2.4883	0.006418	GRID1	0.0309228	SCZ
ENSG00000062650	10	88145013	88331572	491	30	74877	2.1314	0.016527	WAPAL	0.0614948	SCZ
ENSG00000122375	10	88364314	88476605	423	35	74877	0.61862	0.26808	OPN4	0.413223	SCZ
ENSG00000122367	10	88378206	88545825	566	42	74877	0.075648	0.46985	LDB3	0.591923	SCZ
ENSG00000107779	10	88466407	88742595	690	41	74877	-0.44125	0.67049	BMPR1A	0.752501	SCZ
ENSG00000173269	10	88645297	88779238	316	35	74877	0.84684	0.19854	MMRN2	0.339156	SCZ
ENSG00000173267	10	88668375	88773017	251	36	74877	1.1275	0.12977	SNCG	0.256258	SCZ
ENSG00000148671	10	88677949	88793691	291	30	74877	1.1083	0.13387	ADIRF	0.262074	SCZ
ENSG00000188100	10	88730063	88834487	255	28	74877	0.7523	0.22594	FAM25A	0.369592	SCZ
ENSG00000148672	10	88760243	88904623	294	22	74877	-0.042242	0.51685	GLUD1	0.630819	SCZ
ENSG00000122376	10	88803918	89001225	318	20	74877	-0.36849	0.64375	FAM35A	0.731818	SCZ
ENSG00000184923	10	88935205	89046665	77	17	74877	-0.096192	0.53832	NUTM2A	0.649214	SCZ
ENSG00000214562	10	89067425	89180452	101	22	74877	-0.87541	0.80933	NUTM2D	0.857236	SCZ
ENSG00000107789	10	89214632	89363217	227	36	74877	0.65079	0.25759	MINPP1	0.403342	SCZ
ENSG00000198682	10	89369370	89557462	497	41	74877	1.4577	0.072463	PAPSS2	0.173275	SCZ
ENSG00000138138	10	89461269	89651100	353	25	74877	1.9584	0.025094	ATAD1	0.0830059	SCZ
ENSG00000227268	10	89568918	89673194	154	32	74877	2.1226	0.016894	KLLN	0.06253	SCZ
ENSG00000171862	10	89572870	89781687	330	32	74877	1.8987	0.028804	PTEN	0.0915636	SCZ
ENSG00000184719	10	89983621	90394287	834	50	74877	1.5849	0.056499	RNLS	0.145414	SCZ
ENSG00000204022	10	90296510	90416733	149	20	74877	0.44365	0.32865	LIPJ	0.469975	SCZ
ENSG00000182333	10	90374198	90488571	282	26	74877	0.80645	0.20999	LIPF	0.351866	SCZ
ENSG00000204021	10	90434301	90562543	464	26	74877	0.47556	0.31719	LIPK	0.458688	SCZ
ENSG00000204020	10	90471163	90587999	410	26	74877	0.71621	0.23693	LIPN	0.381244	SCZ
ENSG00000173239	10	90512487	90630303	319	35	74877	0.46172	0.32214	LIPM	0.463429	SCZ
ENSG00000152766	10	90531889	90661575	307	37	74877	0.44542	0.32801	ANKRD22	0.469192	SCZ
ENSG00000138134	10	90589491	90784910	509	40	74877	-0.043084	0.51718	STAMBPL1	0.631141	SCZ
ENSG00000107796	10	90644831	90801147	435	48	74877	0.02977	0.48813	ACTA2	0.607207	SCZ
ENSG00000026103	10	90700414	90825542	404	45	74877	0.057112	0.47723	FAS	0.59816	SCZ
ENSG00000138135	10	90915694	91017071	265	33	74877	-0.036689	0.51463	CH25H	0.629354	SCZ
ENSG00000107798	10	90923326	91224314	786	63	74877	1.8514	0.032056	LIPA	0.0988553	SCZ
ENSG00000119922	10	91011712	91119033	293	32	74877	2.1921	0.014186	IFIT2	0.0550657	SCZ
ENSG00000119917	10	91037651	91150728	293	23	74877	1.2377	0.10792	IFIT3	0.226683	SCZ
ENSG00000204010	10	91087813	91194962	320	23	74877	1.6816	0.046322	IFIT1B	0.127057	SCZ
ENSG00000185745	10	91102303	91213745	296	27	74877	1.6779	0.046682	IFIT1	0.127683	SCZ
ENSG00000152778	10	91124343	91230758	265	30	74877	1.6861	0.045885	IFIT5	0.126091	SCZ
ENSG00000152779	10	91140051	91366398	588	66	74877	2.0688	0.01928	SLC16A12	0.0687688	SCZ
ENSG00000152782	10	91292745	91455215	507	41	74877	3.5853	0.00016833	PANK1	0.0019658	SCZ
ENSG00000138182	10	91411367	91584700	542	15	74877	4.0044	3.1093e-05	KIF20B	0.000494824	SCZ
ENSG00000148680	10	92450578	92667671	552	23	74877	2.1071	0.017556	HTR7	0.0642734	SCZ
ENSG00000148688	10	92581473	92718312	392	35	74877	3.2345	0.00060923	RPP30	0.00516551	SCZ
ENSG00000148677	10	92621853	92731033	353	30	74877	3.5751	0.00017502	ANKRD1	0.00202784	SCZ
ENSG00000180628	10	92929908	93094088	339	25	74877	0.44308	0.32885	PCGF5	0.470182	SCZ
ENSG00000165338	10	93120096	93324586	308	18	74877	0.26367	0.39602	HECTD2	0.529669	SCZ
ENSG00000119938	10	93338199	93442811	346	23	74877	-1.3461	0.91087	PPP1R3C	0.932365	SCZ
ENSG00000107854	10	93508069	93675033	354	20	74877	0.83043	0.20315	TNKS2	0.344159	SCZ
ENSG00000174721	10	93616346	93719240	220	28	74877	1.545	0.061168	FGFBP3	0.153433	SCZ
ENSG00000095564	10	93633526	93840082	376	26	74877	1.6705	0.047407	BTAF1	0.129218	SCZ
ENSG00000107864	10	93756449	94100844	437	22	74877	1.729	0.041909	CPEB3	0.118837	SCZ
ENSG00000198060	10	94000920	94163721	264	15	74877	1.9098	0.028081	2024-03-05	0.0900371	SCZ
ENSG00000119912	10	94161441	94383833	538	32	74877	0.63224	0.26361	IDE	0.408837	SCZ
ENSG00000138160	10	94303043	94465150	474	30	74877	-0.061467	0.52451	KIF11	0.637346	SCZ
ENSG00000152804	10	94397945	94505403	281	23	74877	-0.81132	0.79141	HHEX	0.843413	SCZ
ENSG00000138190	10	94540935	94869250	724	35	74877	0.7515	0.22618	EXOC6	0.369748	SCZ
ENSG00000187553	10	94771021	94878454	262	32	74877	1.1505	0.12496	CYP26C1	0.250215	SCZ
ENSG00000095596	10	94783232	94887647	241	37	74877	1.0585	0.14492	CYP26A1	0.275036	SCZ
ENSG00000138119	10	95016186	95292074	1106	71	74877	0.087357	0.46519	MYOF	0.588338	SCZ
ENSG00000138180	10	95206389	95338849	473	40	74877	1.7277	0.042021	CEP55	0.119051	SCZ
ENSG00000186188	10	95276422	95414237	485	60	74877	0.60778	0.27167	FFAR4	0.416342	SCZ
ENSG00000138207	10	95301444	95411501	396	57	74877	0.46116	0.32234	RBP4	0.463682	SCZ
ENSG00000095464	10	95322345	95475767	537	49	74877	0.13493	0.44633	PDE6C	0.572741	SCZ
ENSG00000148690	10	95377640	95512329	459	28	74877	0.093088	0.46292	FRA10AC1	0.58632	SCZ
ENSG00000108231	10	95467566	95607916	456	39	74877	1.2968	0.097352	LGI1	0.212101	SCZ
ENSG00000176273	10	95603730	95765819	281	15	74877	1.1818	0.11864	SLC35G1	0.241664	SCZ
ENSG00000138193	10	95703746	96142580	843	52	74877	-1.2871	0.90098	PLCE1	0.924914	SCZ
ENSG00000173145	10	96025004	96172716	321	24	74877	-0.39679	0.65424	NOC3L	0.739961	SCZ
ENSG00000108239	10	96112261	96345687	391	25	74877	0.63825	0.26166	TBC1D12	0.407096	SCZ
ENSG00000119969	10	96255547	96423662	292	17	74877	0.51782	0.30229	HELLS	0.444686	SCZ
ENSG00000108242	10	96393251	96545947	349	17	74877	0.36667	0.35693	CYP2C18	0.494933	SCZ
ENSG00000165841	10	96397911	96663017	622	20	74877	0.39937	0.34481	CYP2C19	0.484349	SCZ
ENSG00000138109	10	96648415	96799147	520	24	74877	0.7165	0.23684	CYP2C9	0.381196	SCZ
ENSG00000138115	10	96746530	96879254	451	30	74877	1.0712	0.14205	CYP2C8	0.2717	SCZ
ENSG00000173124	10	96903957	97038685	391	21	74877	-0.93065	0.82398	C10orf129	0.867851	SCZ
ENSG00000107438	10	96947329	97100781	485	57	74877	1.1041	0.13477	PDLIM1	0.263197	SCZ
ENSG00000095637	10	97021528	97371171	1190	94	74877	2.5519	0.0053571	SORBS1	0.0270314	SCZ
ENSG00000059573	10	97315696	97466463	496	33	74877	2.0875	0.018422	ALDH18A1	0.0665523	SCZ
ENSG00000119977	10	97373158	97503900	376	25	74877	1.8943	0.029093	TCTN3	0.0921391	SCZ
ENSG00000138185	10	97421536	97687023	733	28	74877	2.0255	0.021409	ENTPD1	0.0742176	SCZ
ENSG00000270099	10	97570305	97734601	456	37	74877	2.2075	0.01364	RP11-248J23.7	0.0535439	SCZ
ENSG00000173088	10	97617360	97748480	384	36	74877	2.3746	0.0087842	C10orf131	0.0388067	SCZ
ENSG00000269948	10	97659725	97794785	395	40	74877	2.1755	0.014795	RP11-248J23.6	0.0568377	SCZ
ENSG00000269920	10	97683786	97842432	396	38	74877	2.2199	0.013211	RP11-690P14.4	0.0523107	SCZ
ENSG00000188649	10	97683786	97842441	396	38	74877	2.2199	0.013211	CC2D2B	0.0523107	SCZ
ENSG00000107443	10	97753151	97870627	234	26	74877	2.1785	0.014684	CCNJ	0.0565172	SCZ
ENSG00000095585	10	97901458	98081344	500	56	74877	2.0176	0.021818	BLNK	0.0751858	SCZ
ENSG00000107447	10	98014085	98148321	368	22	74877	0.80943	0.20913	DNTT	0.35104	SCZ
ENSG00000197430	10	98052973	98169092	349	24	74877	0.77254	0.2199	OPALIN	0.362737	SCZ
ENSG00000095587	10	98074363	98323675	639	49	74877	2.1173	0.017116	TLL2	0.0631582	SCZ
ENSG00000077147	10	98227866	98397209	446	27	74877	2.3158	0.010284	TM9SF3	0.0436095	SCZ
ENSG00000155629	10	98303069	98530271	544	61	74877	1.4407	0.074834	PIK3AP1	0.177122	SCZ
ENSG00000196233	10	98542017	98790800	332	20	74877	0.71407	0.23759	LCOR	0.381905	SCZ
ENSG00000155640	10	98691041	98795582	133	21	74877	1.1929	0.11645	C10orf12	0.238749	SCZ
ENSG00000187122	10	98707795	98995677	669	77	74877	0.54857	0.29165	SLIT1	0.434883	SCZ
ENSG00000269891	10	98707795	99102413	1008	73	74877	0.88482	0.18813	ARHGAP19-SLIT1	0.327486	SCZ
ENSG00000213390	10	98928996	99102413	519	30	74877	1.1846	0.11809	ARHGAP19	0.241052	SCZ
ENSG00000165879	10	99029022	99131672	324	19	74877	1.335	0.090936	FRAT1	0.202883	SCZ
ENSG00000181274	10	99042255	99144458	352	18	74877	1.2251	0.11027	FRAT2	0.230003	SCZ
ENSG00000052749	10	99066115	99211127	410	20	74877	1.2084	0.11344	RRP12	0.234543	SCZ
ENSG00000224474	10	99129228	99235831	253	20	74877	0.40538	0.3426	AL355490.1	0.482584	SCZ
ENSG00000171314	10	99135917	99243198	243	17	74877	0.43615	0.33136	PGAM1	0.472183	SCZ
ENSG00000171311	10	99145899	99255774	218	21	74877	0.34914	0.36349	EXOSC1	0.500951	SCZ
ENSG00000171307	10	99155927	99267127	208	24	74877	0.26249	0.39647	ZDHHC16	0.530048	SCZ
ENSG00000155229	10	99168081	99308551	263	25	74877	-0.055573	0.52216	MMS19	0.635273	SCZ
ENSG00000165886	10	99208625	99380966	332	32	74877	-0.23063	0.5912	UBTD1	0.691855	SCZ
ENSG00000165887	10	99282198	99393641	231	30	74877	-0.02314	0.50923	ANKRD2	0.624667	SCZ
ENSG00000241935	10	99294080	99422559	243	31	74877	0.50639	0.30629	HOGA1	0.448653	SCZ
ENSG00000249967	10	99294131	99483667	412	44	74877	0.80048	0.21172	PI4K2A	0.353882	SCZ
ENSG00000155252	10	99294131	99486191	414	45	74877	0.79651	0.21287	PI4K2A	0.355203	SCZ
ENSG00000203942	10	99299450	99400690	202	28	74877	0.37173	0.35505	C10orf62	0.493121	SCZ
ENSG00000171160	10	99324310	99443344	234	29	74877	0.58202	0.28028	MORN4	0.424082	SCZ
ENSG00000119986	10	99387181	99497080	270	30	74877	0.9817	0.16312	AVPI1	0.298453	SCZ
ENSG00000155254	10	99422930	99527907	309	26	74877	0.7134	0.2378	MARVELD1	0.382098	SCZ
ENSG00000155256	10	99446878	99570664	359	28	74877	0.35651	0.36073	ZFYVE27	0.498404	SCZ
ENSG00000120057	10	99476508	99581709	316	23	74877	0.2133	0.41555	SFRP5	0.54594	SCZ
ENSG00000155265	10	99559996	99681337	300	44	74877	1.5358	0.062288	GOLGA7B	0.155554	SCZ
ENSG00000095713	10	99574757	99840585	485	60	74877	1.3736	0.08479	CRTAC1	0.19325	SCZ
ENSG00000269783	10	99577889	99681294	233	43	74877	1.4729	0.070395	GOLGA7B	0.169983	SCZ
ENSG00000166024	10	99844387	100054654	395	27	74877	-2.071	0.98082	R3HCC1L	0.984061	SCZ
ENSG00000138131	10	99957447	100078007	258	31	74877	0.43416	0.33209	LOXL4	0.472604	SCZ
ENSG00000119943	10	100093322	100224941	478	34	74877	1.1281	0.12965	PYROXD2	0.2561	SCZ
ENSG00000107521	10	100125955	100256684	432	34	74877	1.5035	0.066357	HPS1	0.163071	SCZ
ENSG00000172987	10	100168875	101045619	2001	60	74877	1.3765	0.084336	HPSE2	0.192445	SCZ
ENSG00000119946	10	101038856	101204087	386	31	74877	2.1707	0.014978	CNNM1	0.0573717	SCZ
ENSG00000120053	10	101106627	101240381	256	33	74877	1.5851	0.056476	GOT1	0.145414	SCZ
ENSG00000119919	10	101242690	101346278	368	33	74877	0.42265	0.33628	NKX2-3	0.476602	SCZ
ENSG00000155287	10	101320282	101430366	304	32	74877	1.8686	0.030837	SLC25A28	0.0960405	SCZ
ENSG00000198018	10	101369263	101515997	244	14	74877	2.2465	0.012337	ENTPD7	0.0497774	SCZ
ENSG00000119929	10	101412315	101565891	235	23	74877	2.4219	0.0077192	CUTC	0.0354357	SCZ
ENSG00000014919	10	101421601	101541857	175	19	74877	2.2816	0.011255	COX15	0.0466194	SCZ
ENSG00000023839	10	101492489	101661949	352	24	74877	2.2435	0.012434	ABCC2	0.0500948	SCZ
ENSG00000107554	10	101585334	101819676	669	33	74877	1.0996	0.13576	DNMBP	0.264402	SCZ
ENSG00000120054	10	101751950	101891634	415	32	74877	-0.47401	0.68225	CPN1	0.761421	SCZ
ENSG00000107566	10	101859851	101998091	319	21	74877	1.4597	0.072185	ERLIN1	0.172776	SCZ
ENSG00000213341	10	101898055	102039376	304	16	74877	2.0554	0.019919	CHUK	0.0705351	SCZ
ENSG00000095485	10	101942055	102077437	302	18	74877	2.2673	0.011687	CWF19L1	0.047995	SCZ
ENSG00000196072	10	101983713	102096469	251	25	74877	2.2265	0.01299	BLOC1S2	0.051714	SCZ
ENSG00000107593	10	101997903	102140243	315	37	74877	1.7743	0.038008	PKD2L1	0.110984	SCZ
ENSG00000099194	10	102056881	102174591	250	36	74877	0.31097	0.37791	SCD	0.513813	SCZ
ENSG00000075290	10	102172798	102293501	227	7	74877	0.25507	0.39934	WNT8B	0.532518	SCZ
ENSG00000075826	10	102196399	102339628	273	6	74877	0.60716	0.27187	SEC31B	0.416512	SCZ
ENSG00000255339	10	102215385	102339638	221	7	74877	0.74015	0.22961	NDUFB8	0.373233	SCZ
ENSG00000166136	10	102217203	102339757	219	7	74877	0.74732	0.22743	NDUFB8	0.370983	SCZ
ENSG00000166135	10	102238829	102369755	230	9	74877	0.82528	0.20461	HIF1AN	0.345697	SCZ
ENSG00000075891	10	102445360	102639698	419	53	74877	0.17653	0.42994	PAX2	0.558566	SCZ
ENSG00000119906	10	102622326	102774893	285	23	74877	3.7666	8.2749e-05	FAM178A	0.00111708	SCZ
ENSG00000055950	10	102679215	102797272	204	31	74877	3.2983	0.00048628	MRPL43	0.00436673	SCZ
ENSG00000095539	10	102679275	102795628	200	30	74877	3.3034	0.0004776	SEMA4G	0.00431147	SCZ
ENSG00000107815	10	102697124	102804158	188	33	74877	3.2281	0.00062301	C10orf2	0.0052625	SCZ
ENSG00000107816	10	102706375	102817593	198	36	74877	2.9811	0.0014361	LZTS2	0.00996054	SCZ
ENSG00000186862	10	102717440	102840890	230	44	74877	2.6911	0.0035607	PDZD7	0.0199385	SCZ
ENSG00000107819	10	102740991	102850998	236	47	74877	2.3045	0.010598	SFXN3	0.0445349	SCZ
ENSG00000107821	10	102771598	102877888	239	36	74877	0.52196	0.30085	KAZALD1	0.443542	SCZ
ENSG00000236311	10	102799078	102940883	378	38	74877	2.0747	0.019008	TLX1NB	0.0681034	SCZ
ENSG00000269259	10	102832536	102933624	305	30	74877	2.1393	0.016205	HUG1	0.0605914	SCZ
ENSG00000107807	10	102839257	102947545	331	34	74877	2.1788	0.014675	TLX1	0.0565052	SCZ
ENSG00000138136	10	102936733	103039551	238	38	74877	1.8199	0.03439	LBX1	0.10386	SCZ
ENSG00000166167	10	103063820	103367078	602	25	74877	3.3541	0.00039807	BTRC	0.00379028	SCZ
ENSG00000166171	10	103280317	103419425	229	20	74877	2.9664	0.0015066	DPCD	0.0103482	SCZ
ENSG00000166169	10	103288639	103398027	185	17	74877	2.616	0.0044483	POLL	0.0234541	SCZ
ENSG00000107829	10	103320423	103505052	234	21	74877	2.8127	0.0024562	FBXW4	0.0150979	SCZ
ENSG00000107831	10	103479899	103585854	103	18	74877	1.958	0.025114	FGF8	0.0830312	SCZ
ENSG00000107833	10	103491082	103593170	109	18	74877	2.194	0.014118	NPM3	0.0549021	SCZ
ENSG00000198408	10	103494200	103628696	145	20	74877	2.3263	0.010001	MGEA5	0.0427411	SCZ
ENSG00000120049	10	103535731	103653677	134	18	74877	2.6712	0.0037796	KCNIP2	0.0207889	SCZ
ENSG00000120029	10	103555356	103865950	397	32	74877	2.5051	0.0061208	C10orf76	0.0298762	SCZ
ENSG00000166189	10	103775147	103877792	146	28	74877	1.7915	0.036605	HPS6	0.108192	SCZ
ENSG00000198728	10	103817317	103930210	159	26	74877	1.9233	0.027223	LDB1	0.0880122	SCZ
ENSG00000148840	10	103842787	103960082	160	25	74877	2.5907	0.0047893	PPRC1	0.0248278	SCZ
ENSG00000166197	10	103861933	103973627	142	22	74877	2.7282	0.0031837	NOLC1	0.0183437	SCZ
ENSG00000119915	10	103936085	104039346	139	20	74877	2.5544	0.005318	ELOVL3	0.0269035	SCZ
ENSG00000107859	10	103939943	104051231	144	20	74877	2.3752	0.0087689	PITX3	0.0387744	SCZ
ENSG00000107862	10	103955289	104192656	320	26	74877	2.733	0.0031383	GBF1	0.0181367	SCZ
ENSG00000077150	10	104103867	104212281	141	26	74877	3.376	0.00036777	NFKB2	0.00356567	SCZ
ENSG00000059915	10	104112376	104231296	193	38	74877	5.6252	9.2658e-09	PSD	4.48609e-07	SCZ
ENSG00000107872	10	104128946	104232893	176	35	74877	5.6898	6.3578e-09	FBXL15	3.25551e-07	SCZ
ENSG00000107874	10	104133002	104242418	199	35	74877	5.5005	1.894e-08	CUEDC2	8.40611e-07	SCZ
ENSG00000120055	10	104159594	104261300	223	26	74877	4.5157	3.1547e-06	C10orf95	7.29701e-05	SCZ
ENSG00000138111	10	104171149	104286802	258	25	74877	5.2045	9.7253e-08	TMEM180	3.3702e-06	SCZ
ENSG00000138107	10	104188986	104312482	297	20	74877	4.7196	1.1816e-06	ACTR1A	3.12626e-05	SCZ
ENSG00000107882	10	104213744	104443292	506	20	74877	5.8973	1.8472e-09	SUFU	1.09736e-07	SCZ
ENSG00000171206	10	104354253	104468164	217	23	74877	7.1286	5.0698e-13	TRIM8	9.602e-11	SCZ
ENSG00000138175	10	104383488	104524164	274	22	74877	7.7262	5.5385e-15	ARL3	3.53153e-12	SCZ
ENSG00000156398	10	104424295	104553249	281	22	74877	7.0455	9.238e-13	SFXN2	1.59202e-10	SCZ
ENSG00000166272	10	104453727	104626021	402	29	74877	7.8489	2.0989e-15	WBP1L	2.09396e-12	SCZ
ENSG00000148795	10	104540288	104647290	268	22	74877	7.2783	1.69e-13	CYP17A1	3.8033e-11	SCZ
ENSG00000166275	10	104563980	104674718	282	19	74877	7.4502	4.6598e-14	C10orf32	1.4377e-11	SCZ
ENSG00000270316	10	104564029	104711656	366	22	74877	7.7877	3.4112e-15	C10orf32-ASMT	2.79913e-12	SCZ
ENSG00000214435	10	104579273	104711656	336	20	74877	7.3239	1.204e-13	AS3MT	2.8087e-11	SCZ
ENSG00000148842	10	104628050	104899978	653	20	74877	7.1604	4.023e-13	CNNM2	8.10063e-11	SCZ
ENSG00000076685	10	104795940	105003056	469	25	74877	7.0749	7.4787e-13	NT5C2	1.35662e-10	SCZ
ENSG00000235376	10	104955644	105057773	191	23	74877	6.1445	4.012e-10	RPEL1	2.81119e-08	SCZ
ENSG00000148798	10	104986920	105100108	161	18	74877	4.849	6.2027e-07	INA	1.76985e-05	SCZ
ENSG00000156374	10	105012553	105160891	179	17	74877	4.4644	4.0141e-06	PCGF6	8.95983e-05	SCZ
ENSG00000148835	10	105077724	105198822	137	17	74877	4.2222	1.2098e-05	TAF5	0.000230271	SCZ
ENSG00000173915	10	105098798	105206223	123	16	74877	4.2604	1.0204e-05	USMG5	0.000200197	SCZ
ENSG00000148843	10	105106405	105256049	233	32	74877	3.8966	4.8768e-05	PDCD11	0.000728246	SCZ
ENSG00000138172	10	105156543	105262660	208	31	74877	2.9928	0.0013821	CALHM2	0.00964545	SCZ
ENSG00000185933	10	105163144	105268645	220	32	74877	2.8078	0.0024941	CALHM1	0.015233	SCZ
ENSG00000183128	10	105182561	105288997	233	31	74877	2.183	0.014519	CALHM3	0.0560626	SCZ
ENSG00000107954	10	105203736	105402309	465	47	74877	2.6629	0.0038733	NEURL1	0.0211632	SCZ
ENSG00000107957	10	105298285	105665301	870	72	74877	2.3575	0.0092001	SH3PXD2A	0.0400977	SCZ
ENSG00000107960	10	105592300	105727963	345	25	74877	0.98071	0.16337	OBFC1	0.298739	SCZ
ENSG00000065613	10	105676959	105838991	378	26	74877	0.85749	0.19559	SLK	0.335843	SCZ
ENSG00000065618	10	105741044	105895760	283	25	74877	0.56254	0.28687	COL17A1	0.430463	SCZ
ENSG00000156384	10	105831816	105936143	163	15	74877	0.85649	0.19586	SFR1	0.336079	SCZ
ENSG00000197748	10	105839646	106042120	384	29	74877	2.5081	0.0060687	WDR96	0.0296977	SCZ
ENSG00000148834	10	105945114	106077217	266	25	74877	3.3601	0.00038964	GSTO1	0.00372299	SCZ
ENSG00000065621	10	105978631	106114703	268	26	74877	3.5337	0.00020492	GSTO2	0.00227505	SCZ
ENSG00000148841	10	106021894	106148162	213	28	74877	2.9795	0.0014438	ITPRIP	0.00999944	SCZ
ENSG00000120051	10	106063522	106264848	358	41	74877	1.8319	0.03348	CCDC147	0.101964	SCZ
ENSG00000156395	10	106350859	107074993	1977	56	74877	4.6709	1.4995e-06	SORCS3	3.84708e-05	SCZ
ENSG00000108018	10	108283421	108974292	1780	117	74877	1.9615	0.024913	SORCS1	0.0825566	SCZ
ENSG00000108039	10	111574524	111733311	312	24	74877	0.45589	0.32423	XPNPEP1	0.46584	SCZ
ENSG00000203876	10	111651029	111763649	186	11	74877	-1.512	0.93474	RP11-451M19.3	0.950522	SCZ
ENSG00000148700	10	111706126	111945323	363	20	74877	-1.3014	0.90344	ADD3	0.926942	SCZ
ENSG00000119950	10	111917363	112097123	459	32	74877	0.27281	0.3925	MXI1	0.526705	SCZ
ENSG00000119953	10	112000488	112114709	283	22	74877	0.32221	0.37365	SMNDC1	0.510029	SCZ
ENSG00000138166	10	112207596	112321302	273	30	74877	1.8707	0.030692	DUSP5	0.0957604	SCZ
ENSG00000108055	10	112277449	112414394	382	32	74877	1.2475	0.10611	SMC3	0.22409	SCZ
ENSG00000203867	10	112354155	112649227	877	79	74877	1.0915	0.13753	RBM20	0.266566	SCZ
ENSG00000150593	10	112581565	112709764	283	31	74877	-0.80304	0.78902	PDCD4	0.84171	SCZ
ENSG00000214413	10	112608488	112729032	251	27	74877	-0.90579	0.81748	BBIP1	0.863287	SCZ
ENSG00000108061	10	112629301	112823425	364	24	74877	-0.95151	0.82933	SHOC2	0.871422	SCZ
ENSG00000150594	10	112786790	112890658	219	41	74877	-0.9842	0.83749	ADRA2A	0.876434	SCZ
ENSG00000119927	10	113859624	114025135	366	45	74877	2.5565	0.005287	GPAM	0.0267765	SCZ
ENSG00000119913	10	113993493	114114793	351	29	74877	1.9262	0.027041	TECTB	0.0875685	SCZ
ENSG00000197142	10	114083776	114238138	336	29	74877	1.9158	0.027695	ACSL5	0.0891731	SCZ
ENSG00000023041	10	114140058	114256672	219	34	74877	1.7979	0.036097	ZDHHC6	0.107257	SCZ
ENSG00000151532	10	114156756	114628503	966	116	74877	3.1379	0.00085095	VTI1A	0.00666305	SCZ
ENSG00000148737	10	114660009	114977437	628	80	74877	-0.45249	0.67454	TCF7L2	0.755638	SCZ
ENSG00000148702	10	115260596	115399361	437	57	74877	1.877	0.03026	HABP2	0.0946596	SCZ
ENSG00000197893	10	115298475	115473886	600	47	74877	2.0746	0.019014	NRAP	0.0681121	SCZ
ENSG00000165806	10	115388942	115540662	480	31	74877	1.8853	0.029695	CASP7	0.0933501	SCZ
ENSG00000148735	10	115461213	115593188	378	28	74877	0.68364	0.2471	PLEKHS1	0.392361	SCZ
ENSG00000198924	10	115544488	115664142	201	26	74877	-0.86094	0.80536	DCLRE1A	0.853882	SCZ
ENSG00000196865	10	115564420	115726953	247	51	74877	0.6371	0.26203	NHLRC2	0.407278	SCZ
ENSG00000234631	10	115624530	115726949	160	34	74877	1.0884	0.1382	AL162407.1	0.267195	SCZ
ENSG00000043591	10	115753806	115856667	349	28	74877	0.033708	0.48656	ADRB1	0.606161	SCZ
ENSG00000165813	10	115830621	115983979	354	17	74877	0.82742	0.204	C10orf118	0.345005	SCZ
ENSG00000095627	10	115889029	116042063	349	17	74877	0.4862	0.31341	TDRD1	0.455267	SCZ
ENSG00000165816	10	115949018	116101272	376	34	74877	0.8356	0.20169	VWA2	0.342488	SCZ
ENSG00000169129	10	116004583	116214515	546	77	74877	0.51544	0.30312	AFAP1L2	0.445476	SCZ
ENSG00000099204	10	116140872	116494762	969	74	74877	1.0729	0.14165	ABLIM1	0.271288	SCZ
ENSG00000151553	10	116531503	116709591	435	28	74877	3.1738	0.00075224	FAM160B1	0.00605623	SCZ
ENSG00000165832	10	116647952	116787430	295	19	74877	1.6191	0.052713	TRUB1	0.138967	SCZ
ENSG00000107518	10	116803124	117758503	1848	44	74877	1.6977	0.044782	ATRNL1	0.124114	SCZ
ENSG00000151892	10	117766444	118082979	853	70	74877	-1.4203	0.92224	GFRA1	0.941032	SCZ
ENSG00000182645	10	118033940	118189541	399	35	74877	-0.41357	0.66041	CCDC172	0.744869	SCZ
ENSG00000203837	10	118137379	118287469	558	20	74877	-0.3342	0.63089	PNLIPRP3	0.72154	SCZ
ENSG00000175535	10	118255443	118377367	393	25	74877	0.59428	0.27616	PNLIP	0.420393	SCZ
ENSG00000187021	10	118299897	118418687	305	32	74877	0.94882	0.17136	PNLIPRP1	0.308251	SCZ
ENSG00000165863	10	118373207	118479775	343	35	74877	2.8424	0.0022389	C10orf82	0.0140419	SCZ
ENSG00000165868	10	118380703	118552085	523	52	74877	3.7886	7.5753e-05	HSPA12A	0.00103588	SCZ
ENSG00000188316	10	118559023	118721299	159	22	74877	0.5489	0.29154	ENO4	0.434835	SCZ
ENSG00000187164	10	118593742	118936097	417	33	74877	2.2437	0.012426	KIAA1598	0.0500731	SCZ
ENSG00000148704	10	118838032	118947812	170	28	74877	1.6713	0.047328	VAX1	0.129021	SCZ
ENSG00000186795	10	118907000	119019810	311	33	74877	-1.192	0.88337	KCNK18	0.910689	SCZ
ENSG00000165646	10	118950604	119088941	379	37	74877	0.79319	0.21383	SLC18A2	0.356272	SCZ
ENSG00000165650	10	118990000	119184978	510	28	74877	1.3169	0.093939	PDZD8	0.207323	SCZ
ENSG00000170370	10	119251955	119359056	391	38	74877	-0.96287	0.83219	EMX2	0.873133	SCZ
ENSG00000107560	10	119714427	119856114	220	25	74877	1.9357	0.02645	RAB11FIP2	0.0862975	SCZ
ENSG00000165669	10	120015401	120151840	248	47	74877	-0.0074729	0.50298	FAM204A	0.619795	SCZ
ENSG00000119973	10	120302916	120405160	372	33	74877	0.2483	0.40195	PRLHR	0.534434	SCZ
ENSG00000151893	10	120383679	120564761	558	33	74877	-0.61995	0.73235	CACUL1	0.799128	SCZ
ENSG00000188613	10	120739228	120843854	221	26	74877	-0.20997	0.58315	NANOS1	0.685833	SCZ
ENSG00000107581	10	120744356	120890316	301	20	74877	-0.2976	0.617	EIF3A	0.710871	SCZ
ENSG00000119979	10	120813598	120947496	272	18	74877	0.50243	0.30768	FAM45A	0.450177	SCZ
ENSG00000183605	10	120850279	120975179	272	19	74877	0.71936	0.23596	SFXN4	0.380259	SCZ
ENSG00000165672	10	120877215	120988345	260	24	74877	0.89789	0.18462	PRDX3	0.32366	SCZ
ENSG00000198873	10	120917101	121265131	1009	79	74877	-1.2152	0.88785	GRK5	0.914527	SCZ
ENSG00000148908	10	121209340	121352220	392	42	74877	-0.31117	0.62217	RGS10	0.714398	SCZ
ENSG00000151923	10	121284199	121406541	297	26	74877	0.82943	0.20343	TIAL1	0.344464	SCZ
ENSG00000151929	10	121360882	121487331	385	40	74877	0.80922	0.20919	BAG3	0.351079	SCZ
ENSG00000198825	10	121435609	121638652	500	25	74877	0.26436	0.39575	INPP5F	0.529456	SCZ
ENSG00000197771	10	121538972	121702068	463	16	74877	-0.35225	0.63767	MCMBP	0.727153	SCZ
ENSG00000107651	10	121602223	121752014	504	23	74877	-0.71797	0.76361	SEC23IP	0.822611	SCZ
ENSG00000203805	10	122166466	122399367	770	67	74877	-0.73584	0.76909	PPAPDC1A	0.826559	SCZ
ENSG00000177234	10	122307721	122409629	361	51	74877	0.4516	0.32578	C10orf85	0.467149	SCZ
ENSG00000120008	10	122560687	122719036	553	30	74877	0.3743	0.35409	WDR11	0.492359	SCZ
ENSG00000066468	10	123187848	123407972	537	71	74877	-0.066837	0.52664	FGFR2	0.639463	SCZ
ENSG00000107669	10	123449939	123738316	908	47	74877	2.8776	0.0020035	ATE1	0.012865	SCZ
ENSG00000107672	10	123666603	123784732	448	27	74877	2.1897	0.014274	NSMCE4A	0.0552951	SCZ
ENSG00000138162	10	123698689	124064060	1360	120	74877	1.9665	0.024623	TACC2	0.0819867	SCZ
ENSG00000138152	10	123980821	124147677	529	36	74877	1.2929	0.09803	BTBD16	0.212984	SCZ
ENSG00000107679	10	124084212	124241867	448	34	74877	1.6997	0.044594	PLEKHA1	0.123756	SCZ
ENSG00000254636	10	124164169	124266868	298	32	74877	1.6186	0.05277	ARMS2	0.139041	SCZ
ENSG00000166033	10	124171041	124324424	539	41	74877	1.952	0.025466	HTRA1	0.0839172	SCZ
ENSG00000187908	10	124270181	124453252	695	41	74877	1.5074	0.065854	DMBT1	0.16221	SCZ
ENSG00000183559	10	124407225	124509338	336	32	74877	0.26535	0.39537	C10orf120	0.529172	SCZ
ENSG00000138161	10	124541665	124689146	317	23	74877	-2.0289	0.97877	CUZD1	0.98255	SCZ
ENSG00000213185	10	124558594	124689157	251	26	74877	-1.8618	0.96869	FAM24B	0.974498	SCZ
ENSG00000203795	10	124620217	124722627	178	21	74877	-0.04826	0.51925	FAM24A	0.63286	SCZ
ENSG00000119965	10	124640419	124763919	272	23	74877	0.28058	0.38952	C10orf88	0.523952	SCZ
ENSG00000179988	10	124663897	124807029	357	31	74877	0.73952	0.2298	PSTK	0.373352	SCZ
ENSG00000095574	10	124700322	124818333	331	27	74877	0.94851	0.17143	IKZF5	0.308319	SCZ
ENSG00000196177	10	124718495	124867827	480	38	74877	0.88778	0.18733	ACADSB	0.326568	SCZ
ENSG00000188620	10	124845478	124947257	247	42	74877	2.5344	0.0056321	HMX3	0.0280418	SCZ
ENSG00000188816	10	124857638	124960188	235	40	74877	2.6589	0.0039195	HMX2	0.0213563	SCZ
ENSG00000154473	10	124863793	124974886	263	38	74877	2.5462	0.0054451	BUB3	0.0273097	SCZ
ENSG00000154478	10	125375871	125504123	480	44	74877	1.1923	0.11657	GPR26	0.238862	SCZ
ENSG00000121898	10	125415723	125749783	1308	117	74877	1.7003	0.044541	CPXM2	0.123697	SCZ
ENSG00000182022	10	125717184	125903206	430	43	74877	-0.41736	0.66179	CHST15	0.745701	SCZ
ENSG00000065154	10	126035872	126157545	405	44	74877	0.5558	0.28917	OAT	0.432692	SCZ
ENSG00000229544	10	126085592	126188753	336	51	74877	0.70756	0.23961	NKX1-2	0.384393	SCZ
ENSG00000107902	10	126100403	126356457	1018	69	74877	1.7095	0.04368	LHPP	0.122157	SCZ
ENSG00000258539	10	126255649	126530296	723	48	74877	1.4744	0.07019	RP11-12J10.3	0.1697	SCZ
ENSG00000189319	10	126257861	126482838	639	43	74877	1.1991	0.11524	FAM53B	0.237316	SCZ
ENSG00000203791	10	126386718	126530439	243	25	74877	2.137	0.016298	METTL10	0.0608908	SCZ
ENSG00000165660	10	126440354	126575239	269	22	74877	2.2184	0.013264	FAM175B	0.0524229	SCZ
ENSG00000019995	10	126580692	126726758	429	25	74877	-1.4141	0.92134	ZRANB1	0.940515	SCZ
ENSG00000175029	10	126626421	126899739	874	90	74877	0.13224	0.4474	CTBP2	0.573652	SCZ
ENSG00000175018	10	127215091	127421713	416	53	74877	3.3158	0.00045689	TEX36	0.00418595	SCZ
ENSG00000107938	10	127358084	127502712	244	32	74877	2.8676	0.002068	EDRF1	0.013187	SCZ
ENSG00000154485	10	127405022	127514390	172	15	74877	2.7924	0.0026158	MMP21	0.0158297	SCZ
ENSG00000188690	10	127427146	127561817	206	16	74877	2.8523	0.0021699	UROS	0.0137081	SCZ
ENSG00000107949	10	127462115	127592264	192	13	74877	2.8885	0.0019353	BCCIP	0.0124926	SCZ
ENSG00000089876	10	127474906	127635005	221	16	74877	2.7674	0.0028249	DHX32	0.0167714	SCZ
ENSG00000203780	10	127535108	127748161	500	25	74877	1.7351	0.041361	FANK1	0.11772	SCZ
ENSG00000148848	10	127650950	128127024	1543	108	74877	0.72734	0.23351	ADAM12	0.377839	SCZ
ENSG00000154493	10	128063566	128409079	959	120	74877	1.2249	0.11031	C10orf90	0.230061	SCZ
ENSG00000150760	10	128543978	129300781	2234	163	74877	4.1221	1.8773e-05	DOCK1	0.000329668	SCZ
ENSG00000188916	10	128883694	129044422	375	31	74877	1.2495	0.10575	FAM196A	0.223499	SCZ
ENSG00000214285	10	129297613	129400935	463	40	74877	1.6537	0.049091	NPS	0.132273	SCZ
ENSG00000186766	10	129485499	129589450	450	25	74877	-0.056673	0.5226	FOXI2	0.635728	SCZ
ENSG00000180745	10	129626105	129741211	546	62	74877	0.99808	0.15912	CLRN3	0.293322	SCZ
ENSG00000132334	10	129655325	129934119	1043	109	74877	0.85431	0.19647	PTPRE	0.336823	SCZ
ENSG00000148773	10	129844923	129974649	479	42	74877	-0.15521	0.56167	MKI67	0.668503	SCZ
ENSG00000170430	10	131215448	131616271	1553	78	74877	-1.7792	0.96239	MGMT	0.969996	SCZ
ENSG00000268421	10	131258884	131359525	465	21	74877	-2.4163	0.99216	AL355531.2	0.993146	SCZ
ENSG00000108001	10	131583547	131812105	589	107	74877	0.93419	0.1751	EBF3	0.312802	SCZ
ENSG00000108010	10	131884663	132032785	516	41	74877	2.3111	0.010415	GLRX3	0.0440187	SCZ
ENSG00000176769	10	132840654	133159984	1493	159	74877	2.1363	0.016326	TCERG1L	0.0609604	SCZ
ENSG00000189275	10	133554734	133672535	387	34	74877	0.0018297	0.49927	AL450307.1	0.616522	SCZ
ENSG00000175470	10	133697955	133823331	253	16	74877	0.91979	0.17884	PPP2R2D	0.317085	SCZ
ENSG00000176171	10	133731578	133845435	359	38	74877	0.34299	0.3658	BNIP3	0.503011	SCZ
ENSG00000188385	10	133868175	134048313	799	50	74877	1.2561	0.10454	JAKMIP3	0.22187	SCZ
ENSG00000151640	10	133950404	134069280	441	41	74877	1.3891	0.082397	DPYSL4	0.18933	SCZ
ENSG00000165752	10	133970996	134195351	847	52	74877	0.92771	0.17678	STK32C	0.314804	SCZ
ENSG00000148814	10	134095614	134245010	499	39	74877	0.29283	0.38483	LRRC27	0.519947	SCZ
ENSG00000171813	10	134160672	134281367	345	48	74877	0.16959	0.43267	PWWP2B	0.56097	SCZ
ENSG00000180066	10	134207831	134312912	340	38	74877	0.50755	0.30588	C10orf91	0.448312	SCZ
ENSG00000068383	10	134301324	134646979	1018	52	74877	0.78086	0.21744	INPP5A	0.360216	SCZ
ENSG00000148826	10	134548297	134649556	322	37	74877	0.028854	0.48849	NKX6-2	0.607366	SCZ
ENSG00000171811	10	134571896	134806327	864	51	74877	-0.42918	0.6661	TTC40	0.749002	SCZ
ENSG00000197177	10	134834433	134995179	624	77	74877	0.98	0.16354	GPR123	0.298935	SCZ
ENSG00000171798	10	134923951	135089916	642	53	74877	0.33949	0.36712	KNDC1	0.503993	SCZ
ENSG00000171794	10	134993778	135095062	345	36	74877	-1.4937	0.93238	UTF1	0.948848	SCZ
ENSG00000151650	10	135000908	135105433	350	36	74877	-1.5191	0.93563	VENTX	0.951164	SCZ
ENSG00000151651	10	135025907	135140372	322	34	74877	-1.9183	0.97246	ADAM8	0.977077	SCZ
ENSG00000130640	10	135043135	135175841	383	34	74877	-1.7565	0.9605	TUBGCP2	0.968673	SCZ
ENSG00000198546	10	135071979	135216033	383	31	74877	-1.6207	0.94746	ZNF511	0.959447	SCZ
ENSG00000130643	10	135088927	135200475	298	26	74877	-1.4168	0.92173	CALY	0.940662	SCZ
ENSG00000165828	10	135110650	135216187	280	25	74877	-1.0778	0.85943	PRAP1	0.892898	SCZ
ENSG00000148803	10	135118658	135221529	275	26	74877	-1.2041	0.88573	FUOM	0.912835	SCZ
ENSG00000127884	10	135125984	135237193	300	29	74877	-1.6345	0.94892	ECHS1	0.96057	SCZ
ENSG00000148832	10	135142695	135255198	318	32	74877	-1.1646	0.8779	PAOX	0.906472	SCZ
ENSG00000268882	10	135142720	135243102	283	29	74877	-1.6855	0.95405	AL360181.1	0.964283	SCZ
ENSG00000254536	10	135154338	135283999	390	41	74877	-0.3811	0.64844	RP11-108K14.8	0.735532	SCZ
ENSG00000148824	10	135157598	135284811	386	40	74877	-0.25434	0.60038	MTG1	0.698747	SCZ
ENSG00000203772	10	135184170	135432916	813	43	74877	1.6406	0.050437	SPRN	0.134788	SCZ
ENSG00000130649	10	135283910	135424724	485	28	74877	1.8432	0.032649	CYP2E1	0.10008	SCZ
ENSG00000268925	10	135291026	135392661	359	23	74877	1.9344	0.026529	AL161645.2	0.0864962	SCZ
ENSG00000171772	10	135317404	135432876	429	18	74877	1.8621	0.031294	SYCE1	0.0970395	SCZ
ENSG00000225899	10	135387399	135490299	156	13	74877	1.5217	0.064048	FRG2B	0.158969	SCZ
ENSG00000177951	11	117784	257428	291	21	74877	-2.1741	0.98515	BET1L	0.987421	SCZ
ENSG00000188076	11	143080	244573	223	21	74877	-1.9295	0.97317	SCGB1C1	0.977565	SCZ
ENSG00000177947	11	146738	250261	259	19	74877	-2.0605	0.98032	ODF3	0.983693	SCZ
ENSG00000177963	11	157511	265113	323	24	74877	-2.2676	0.98832	RIC8A	0.989924	SCZ
ENSG00000142082	11	165458	286931	402	29	74877	-2.213	0.98655	SIRT3	0.988586	SCZ
ENSG00000185627	11	186546	302983	466	42	74877	-2.208	0.98638	PSMD13	0.988539	SCZ
ENSG00000174885	11	228365	335359	443	58	74877	-1.5986	0.94505	NLRP6	0.957767	SCZ
ENSG00000142102	11	239135	346107	452	74	74877	-0.82952	0.79659	ATHL1	0.847496	SCZ
ENSG00000206013	11	248200	349526	403	68	74877	-0.50116	0.69187	IFITM5	0.768526	SCZ
ENSG00000185201	11	257631	365272	446	79	74877	-0.50094	0.69179	IFITM2	0.768481	SCZ
ENSG00000185885	11	263506	365272	416	74	74877	-0.33262	0.63029	IFITM1	0.721222	SCZ
ENSG00000142089	11	269669	377537	429	78	74877	-0.054022	0.52154	IFITM3	0.634721	SCZ
ENSG00000182272	11	319796	432116	413	59	74877	1.5359	0.062279	B4GALNT4	0.155554	SCZ
ENSG00000184363	11	342614	454908	385	50	74877	2.3575	0.0091992	PKP3	0.0400977	SCZ
ENSG00000185187	11	355716	467455	331	42	74877	2.8346	0.0022938	SIGIRR	0.0143003	SCZ
ENSG00000185101	11	367933	492011	326	35	74877	3.1874	0.00071787	ANO9	0.00586764	SCZ
ENSG00000174915	11	398268	541393	433	29	74877	3.4686	0.00026158	PTDSS2	0.00275235	SCZ
ENSG00000023191	11	444512	557300	404	25	74877	3.5472	0.00019469	RNH1	0.00219201	SCZ
ENSG00000174775	11	482242	587287	452	33	74877	3.5733	0.00017628	HRAS	0.0020375	SCZ
ENSG00000161328	11	487527	604916	471	35	74877	3.5026	0.00023037	LRRC56	0.00249816	SCZ
ENSG00000185522	11	504855	610779	406	32	74877	3.3459	0.00041005	C11orf35	0.00387925	SCZ
ENSG00000099849	11	510404	614021	407	30	74877	3.224	0.00063206	RASSF7	0.00532629	SCZ
ENSG00000070047	11	526486	662222	507	33	74877	3.1415	0.00084055	PHRF1	0.00661682	SCZ
ENSG00000185507	11	562553	665999	361	29	74877	2.1976	0.013988	IRF7	0.0545073	SCZ
ENSG00000099834	11	566565	676078	370	30	74877	2.2601	0.011907	CDHR5	0.0485667	SCZ
ENSG00000070031	11	576431	677143	324	28	74877	2.1786	0.014679	SCT	0.0565093	SCZ
ENSG00000069696	11	587293	690706	328	28	74877	2.2725	0.011527	DRD4	0.0475113	SCZ
ENSG00000177030	11	594233	756715	496	42	74877	2.137	0.016301	DEAF1	0.0608908	SCZ
ENSG00000177106	11	644438	777727	390	35	74877	1.8949	0.029051	EPS8L2	0.0920975	SCZ
ENSG00000177042	11	645428	755028	333	31	74877	1.9492	0.025638	TMEM80	0.0843822	SCZ
ENSG00000177156	11	697329	815024	283	29	74877	0.64815	0.25844	TALDO1	0.404095	SCZ
ENSG00000177225	11	717220	827488	233	27	74877	0.63548	0.26256	PDDC1	0.407638	SCZ
ENSG00000255284	11	727578	834297	241	29	74877	0.56728	0.28526	AP006621.5	0.428989	SCZ
ENSG00000184524	11	737104	840123	256	23	74877	0.63568	0.26249	CEND1	0.407629	SCZ
ENSG00000177542	11	740475	848316	262	24	74877	0.68189	0.24765	SLC25A22	0.392941	SCZ
ENSG00000177595	11	749179	859753	271	26	74877	0.86844	0.19258	PIDD	0.332299	SCZ
ENSG00000177600	11	759647	862880	260	24	74877	0.90191	0.18355	RPLP2	0.322506	SCZ
ENSG00000177666	11	768902	875573	264	28	74877	1.0545	0.14584	PNPLA2	0.276297	SCZ
ENSG00000177685	11	776144	881991	254	24	74877	1.2819	0.099941	EFCAB4A	0.215532	SCZ
ENSG00000177697	11	782843	889831	255	24	74877	1.4991	0.06692	CD151	0.16397	SCZ
ENSG00000177700	11	787356	892545	256	24	74877	1.5857	0.056404	POLR2L	0.145313	SCZ
ENSG00000214063	11	792808	917116	281	24	74877	1.7579	0.039382	TSPAN4	0.113815	SCZ
ENSG00000177830	11	817357	965058	393	27	74877	1.6599	0.048465	CHID1	0.131093	SCZ
ENSG00000183020	11	874894	1062239	486	26	74877	1.0828	0.13944	AP2A2	0.268561	SCZ
ENSG00000184956	11	962821	1086706	358	35	74877	0.52141	0.30104	MUC6	0.443632	SCZ
ENSG00000198788	11	1024875	1154419	457	42	74877	0.055111	0.47802	MUC2	0.598732	SCZ
ENSG00000215182	11	1101580	1272364	463	41	74877	-0.15015	0.55968	MUC5AC	0.66684	SCZ
ENSG00000117983	11	1194296	1333406	442	36	74877	1.0575	0.14514	MUC5B	0.27538	SCZ
ENSG00000078902	11	1245601	1380884	482	36	74877	1.6249	0.052088	TOLLIP	0.137699	SCZ
ENSG00000267950	11	1245809	1346033	341	26	74877	1.6504	0.049431	AC136297.1	0.132861	SCZ
ENSG00000174672	11	1361129	1533919	740	54	74877	3.7373	9.3017e-05	BRSK2	0.00121871	SCZ
ENSG00000182208	11	1440687	1572477	458	36	74877	3.9842	3.385e-05	MOB2	0.000531623	SCZ
ENSG00000184545	11	1525274	1643150	407	21	74877	3.0249	0.0012435	DUSP8	0.00888637	SCZ
ENSG00000205869	11	1555572	1656513	388	24	74877	3.1891	0.00071355	KRTAP5-1	0.00584311	SCZ
ENSG00000205867	11	1568409	1669524	460	30	74877	2.9799	0.0014417	KRTAP5-2	0.00998851	SCZ
ENSG00000196224	11	1578795	1679693	526	30	74877	3.0859	0.0010146	KRTAP5-3	0.00762305	SCZ
ENSG00000241598	11	1592188	1693368	550	35	74877	3.0861	0.001014	KRTAP5-4	0.00762305	SCZ
ENSG00000185940	11	1601033	1702160	540	31	74877	2.8924	0.0019113	KRTAP5-5	0.0123811	SCZ
ENSG00000205864	11	1668425	1768985	410	52	74877	1.0646	0.14352	KRTAP5-6	0.273138	SCZ
ENSG00000244242	11	1703640	1821821	360	39	74877	0.76394	0.22245	IFITM10	0.365634	SCZ
ENSG00000250644	11	1718897	1830281	345	39	74877	0.958	0.16903	RP11-295K3.1	0.305756	SCZ
ENSG00000117984	11	1723982	1835222	340	35	74877	0.97727	0.16422	CTSD	0.299834	SCZ
ENSG00000149043	11	1798709	1908751	384	55	74877	-0.023583	0.50941	SYT8	0.624808	SCZ
ENSG00000130598	11	1810219	1912910	362	51	74877	-0.29296	0.61522	TNNI2	0.70973	SCZ
ENSG00000130592	11	1824200	1963497	451	62	74877	-1.5093	0.93439	LSP1	0.950287	SCZ
ENSG00000184682	11	1860375	1962084	335	42	74877	-1.5373	0.93788	C11orf89	0.952975	SCZ
ENSG00000130595	11	1890792	2009936	384	46	74877	-1.6149	0.94684	TNNT3	0.959023	SCZ
ENSG00000214026	11	1918508	2055752	481	50	74877	-1.2433	0.89312	MRPL23	0.918669	SCZ
ENSG00000167244	11	2100342	2220833	388	41	74877	-0.11453	0.54559	IGF2	0.65563	SCZ
ENSG00000129965	11	2103768	2232439	437	44	74877	-0.14635	0.55818	INS-IGF2	0.665924	SCZ
ENSG00000254647	11	2131009	2232571	356	37	74877	0.053592	0.47863	INS	0.599	SCZ
ENSG00000180176	11	2135159	2243107	399	38	74877	0.14483	0.44242	TH	0.569353	SCZ
ENSG00000183734	11	2239725	2342182	417	40	74877	0.79087	0.21451	ASCL2	0.357062	SCZ
ENSG00000110665	11	2266875	2374279	478	41	74877	0.54497	0.29289	C11orf21	0.436111	SCZ
ENSG00000064201	11	2273227	2389430	513	32	74877	0.34064	0.36669	TSPAN32	0.503511	SCZ
ENSG00000110651	11	2347407	2468649	377	41	74877	0.68937	0.2453	CD81	0.390312	SCZ
ENSG00000184281	11	2371718	2475106	302	46	74877	0.8866	0.18765	TSSC4	0.326876	SCZ
ENSG00000070985	11	2375745	2494275	345	55	74877	1.0306	0.15137	TRPM5	0.283489	SCZ
ENSG00000053918	11	2415914	2920339	1410	181	74877	2.0768	0.018909	KCNQ1	0.0678122	SCZ
ENSG00000129757	11	2854443	2957111	306	56	74877	1.6438	0.05011	CDKN1C	0.134232	SCZ
ENSG00000254827	11	2859010	2974970	338	57	74877	1.3534	0.087958	SLC22A18AS	0.197993	SCZ
ENSG00000110628	11	2870951	2996476	367	53	74877	1.2629	0.10331	SLC22A18	0.22024	SCZ
ENSG00000181649	11	2899503	3000685	290	35	74877	-0.08242	0.53284	PHLDA2	0.644573	SCZ
ENSG00000205531	11	2915667	3063607	435	33	74877	-0.54507	0.70715	NAP1L4	0.779838	SCZ
ENSG00000183562	11	2961093	3062563	303	19	74877	-0.78188	0.78286	AC131971.1	0.837078	SCZ
ENSG00000110619	11	2972152	3128843	488	32	74877	-0.70996	0.76114	CARS	0.820828	SCZ
ENSG00000021762	11	3058346	3237969	749	99	74877	0.27627	0.39117	OSBPL5	0.525618	SCZ
ENSG00000182170	11	3189174	3290043	382	53	74877	0.40078	0.34429	MRGPRG	0.483974	SCZ
ENSG00000184350	11	3198928	3303616	353	48	74877	0.47973	0.31571	MRGPRE	0.457343	SCZ
ENSG00000005801	11	3310491	3450448	405	36	74877	-0.38802	0.651	ZNF195	0.737343	SCZ
ENSG00000167311	11	3609733	3713546	406	45	74877	1.6639	0.048062	ART5	0.130427	SCZ
ENSG00000129744	11	3616358	3735646	431	49	74877	1.7329	0.041554	ART1	0.118199	SCZ
ENSG00000129749	11	3636817	3742614	371	40	74877	1.6643	0.048024	CHRNA10	0.130342	SCZ
ENSG00000110713	11	3642313	3869022	692	47	74877	1.3135	0.094505	NUP98	0.207983	SCZ
ENSG00000148985	11	3768954	3897601	350	32	74877	0.88132	0.18907	PGAP2	0.328524	SCZ
ENSG00000177105	11	3798208	3912213	312	32	74877	0.84896	0.19795	RHOG	0.338481	SCZ
ENSG00000167323	11	3825757	4164439	786	33	74877	0.671	0.25111	STIM1	0.396685	SCZ
ENSG00000167325	11	4065937	4210106	473	24	74877	0.90934	0.18159	RRM1	0.320121	SCZ
ENSG00000221996	11	4338493	4439616	276	27	74877	0.29127	0.38542	OR52B4	0.52045	SCZ
ENSG00000132109	11	4356127	4464926	312	27	74877	0.33332	0.36945	TRIM21	0.506356	SCZ
ENSG00000181963	11	4420525	4521591	392	44	74877	-0.34495	0.63494	OR52K2	0.724872	SCZ
ENSG00000196778	11	4460109	4561138	472	27	74877	-1.0042	0.84237	OR52K1	0.879905	SCZ
ENSG00000197790	11	4516421	4617374	551	29	74877	-0.56549	0.71413	OR52M1	0.785001	SCZ
ENSG00000171987	11	4542653	4649050	506	32	74877	-0.22985	0.5909	C11orf40	0.691673	SCZ
ENSG00000226288	11	4558021	4659135	471	33	74877	-0.092473	0.53684	OR52I2	0.648022	SCZ
ENSG00000232268	11	4565037	4666243	457	35	74877	0.12479	0.45034	OR52I1	0.575955	SCZ
ENSG00000167333	11	4569902	4679489	498	37	74877	-0.086373	0.53441	TRIM68	0.646013	SCZ
ENSG00000197428	11	4610945	4712068	465	32	74877	-0.425	0.66458	OR51D1	0.747897	SCZ
ENSG00000180785	11	4614650	4726718	499	38	74877	-0.26384	0.60405	OR51E1	0.701459	SCZ
ENSG00000167332	11	4651401	4769084	557	45	74877	-0.64856	0.74169	OR51E2	0.80617	SCZ
ENSG00000167346	11	4676157	5063659	1684	82	74877	-0.36106	0.64097	MMP26	0.729524	SCZ
ENSG00000188069	11	4740209	4841168	522	20	74877	-0.41438	0.6607	OR51F1	0.744977	SCZ
ENSG00000176937	11	4774663	4875847	513	16	74877	-0.15932	0.56329	OR52R1	0.669848	SCZ
ENSG00000176925	11	4792551	4893686	465	19	74877	-0.39405	0.65323	OR51F2	0.739323	SCZ
ENSG00000176922	11	4819427	4920514	347	24	74877	-0.97858	0.83611	OR51S1	0.875853	SCZ
ENSG00000176904	11	4830886	4931794	314	24	74877	-0.95685	0.83068	OR51H1P	0.872144	SCZ
ENSG00000176900	11	4853049	4954113	327	34	74877	-0.15879	0.56308	OR51T1	0.669682	SCZ
ENSG00000176895	11	4878600	4979538	361	40	74877	0.73549	0.23102	OR51A7	0.374793	SCZ
ENSG00000176893	11	4885900	4986922	367	40	74877	0.75011	0.2266	OR51G2	0.370133	SCZ
ENSG00000176879	11	4894531	4995637	373	39	74877	0.77395	0.21948	OR51G1	0.362371	SCZ
ENSG00000205497	11	4917355	5018356	374	40	74877	1.0741	0.14139	OR51A4	0.271092	SCZ
ENSG00000205496	11	4926002	5026943	385	41	74877	1.069	0.14254	OR51A2	0.272256	SCZ
ENSG00000176798	11	4970213	5071160	440	34	74877	0.31459	0.37654	OR51L1	0.512548	SCZ
ENSG00000205495	11	5017756	5118691	562	25	74877	-0.26214	0.60339	OR52J3	0.700889	SCZ
ENSG00000176787	11	5029880	5130857	556	22	74877	-0.24244	0.59578	OR52E2	0.695324	SCZ
ENSG00000171944	11	5102922	5203872	328	23	74877	-0.76302	0.77727	OR52A5	0.83315	SCZ
ENSG00000182070	11	5122239	5257612	501	39	74877	-0.28423	0.61188	OR52A1	0.707464	SCZ
ENSG00000176742	11	5170965	5271930	420	36	74877	-0.20334	0.58057	OR51V1	0.683729	SCZ
ENSG00000244734	11	5196694	5300625	400	36	74877	-0.31827	0.62486	HBB	0.716735	SCZ
ENSG00000223609	11	5203908	5306600	368	34	74877	-0.10011	0.53987	HBD	0.650391	SCZ
ENSG00000213934	11	5219313	5321122	291	24	74877	0.21676	0.4142	HBG1	0.544702	SCZ
ENSG00000196565	11	5224420	5717019	2266	112	74877	-1.5775	0.94265	HBG2	0.956196	SCZ
ENSG00000213931	11	5239582	5576847	1529	66	74877	-2.0383	0.97924	HBE1	0.982837	SCZ
ENSG00000183251	11	5272244	5373226	381	36	74877	-2.018	0.9782	OR51B4	0.98205	SCZ
ENSG00000184881	11	5294541	5395582	486	38	74877	-2.4105	0.99203	OR51B2	0.993068	SCZ
ENSG00000242180	11	5313744	5414809	591	32	74877	-2.0873	0.98157	OR51B5	0.984607	SCZ
ENSG00000176239	11	5322738	5423676	633	34	74877	-2.0658	0.98057	OR51B6	0.983862	SCZ
ENSG00000184698	11	5360607	5461664	651	27	74877	-1.7188	0.95718	OR51M1	0.966425	SCZ
ENSG00000184321	11	5373827	5474777	642	25	74877	-1.6141	0.94675	OR51J1	0.959023	SCZ
ENSG00000167360	11	5393341	5494436	578	26	74877	-1.5239	0.93624	OR51Q1	0.951561	SCZ
ENSG00000167359	11	5411800	5512744	529	29	74877	-1.5416	0.93841	OR51I1	0.953342	SCZ
ENSG00000187918	11	5424638	5525707	459	35	74877	-1.8254	0.96603	OR51I2	0.972435	SCZ
ENSG00000181609	11	5459915	5560979	395	36	74877	-0.98198	0.83695	OR52D1	0.876299	SCZ
ENSG00000175520	11	5478530	5581215	413	34	74877	-0.53842	0.70486	UBQLN3	0.7783	SCZ
ENSG00000175518	11	5485623	5587935	427	34	74877	-0.41734	0.66179	UBQLNL	0.745701	SCZ
ENSG00000181616	11	5515719	5616779	504	29	74877	-0.22652	0.5896	OR52H1	0.690701	SCZ
ENSG00000187747	11	5552107	5653114	541	50	74877	-0.25095	0.59907	OR52B6	0.697631	SCZ
ENSG00000121236	11	5567339	5684188	570	51	74877	-0.37672	0.64681	TRIM6	0.734292	SCZ
ENSG00000258588	11	5567955	5715628	713	65	74877	-0.42721	0.66539	TRIM6-TRIM34	0.74849	SCZ
ENSG00000258659	11	5590994	5715628	557	59	74877	-0.27548	0.60852	TRIM34	0.704922	SCZ
ENSG00000132256	11	5634425	6009849	1672	69	74877	-0.35903	0.64021	TRIM5	0.72905	SCZ
ENSG00000132274	11	5660919	5808319	621	49	74877	0.5282	0.29868	TRIM22	0.441432	SCZ
ENSG00000181023	11	5707681	5808768	423	34	74877	0.64574	0.25922	OR56B1	0.404799	SCZ
ENSG00000181074	11	5725923	5826959	423	34	74877	0.56352	0.28654	OR52N4	0.430204	SCZ
ENSG00000181009	11	5748864	5849897	487	28	74877	0.067404	0.47313	OR52N5	0.594411	SCZ
ENSG00000181001	11	5759084	5860046	498	26	74877	-0.09523	0.53793	OR52N1	0.648929	SCZ
ENSG00000180988	11	5791544	5892578	523	19	74877	-0.50427	0.69297	OR52N2	0.769346	SCZ
ENSG00000205409	11	5812158	5913182	607	21	74877	-0.75408	0.7746	OR52E6	0.831033	SCZ
ENSG00000183269	11	5827904	5928964	565	21	74877	-0.59921	0.72548	OR52E8	0.793965	SCZ
ENSG00000180974	11	5855501	5956527	510	17	74877	-0.63471	0.73719	OR52E4	0.803013	SCZ
ENSG00000184478	11	5918570	6019591	374	30	74877	-0.13975	0.55557	OR56A3	0.663638	SCZ
ENSG00000183313	11	5957122	6058215	352	37	74877	0.09139	0.46359	OR52L1	0.586936	SCZ
ENSG00000183389	11	5973216	6074424	347	38	74877	0.14104	0.44392	OR56A4	0.570619	SCZ
ENSG00000180934	11	5997901	6098971	349	35	74877	0.10535	0.45805	OR56A1	0.582466	SCZ
ENSG00000180919	11	6078914	6180065	356	13	74877	0.25931	0.3977	OR56B4	0.531109	SCZ
ENSG00000180913	11	6099840	6200706	346	26	74877	0.45367	0.32503	OR56B3P	0.466534	SCZ
ENSG00000180909	11	6123006	6223818	242	36	74877	0.67407	0.25013	OR52B1P	0.395465	SCZ
ENSG00000255307	11	6140560	6241638	224	36	74877	0.89696	0.18487	OR52B2	0.323748	SCZ
ENSG00000175485	11	6170376	6271489	222	32	74877	1.4822	0.069142	OR52W1	0.167909	SCZ
ENSG00000180878	11	6176796	6282362	223	29	74877	1.5208	0.064161	C11orf42	0.159184	SCZ
ENSG00000051009	11	6182565	6305941	313	33	74877	1.1632	0.12238	FAM160A2	0.246603	SCZ
ENSG00000132259	11	6205995	6315659	278	37	74877	0.85431	0.19647	CNGA4	0.336823	SCZ
ENSG00000110148	11	6230966	6343357	322	64	74877	0.62902	0.26467	CCKBR	0.410044	SCZ
ENSG00000170955	11	6290176	6391877	316	66	74877	-0.81673	0.79296	PRKCDBP	0.84462	SCZ
ENSG00000166311	11	6361655	6466228	229	43	74877	-0.91085	0.81881	SMPD1	0.864309	SCZ
ENSG00000166313	11	6366355	6490644	271	47	74877	-0.81414	0.79222	APBB1	0.843983	SCZ
ENSG00000110169	11	6402279	6513847	228	43	74877	-0.31832	0.62488	HPX	0.716735	SCZ
ENSG00000110171	11	6419843	6545689	263	31	74877	0.47051	0.31899	TRIM3	0.460262	SCZ
ENSG00000132254	11	6446910	6552666	241	24	74877	1.067	0.14298	ARFIP2	0.27249	SCZ
ENSG00000132286	11	6452677	6555909	232	23	74877	1.1629	0.12244	TIMM10B	0.246646	SCZ
ENSG00000265264	11	6452715	6580208	283	23	74877	1.0602	0.14452	TIMM10B	0.274503	SCZ
ENSG00000179532	11	6468490	6664988	443	52	74877	1.6883	0.045677	DNHD1	0.125685	SCZ
ENSG00000132275	11	6566305	6674850	251	50	74877	1.9709	0.024367	RRP8	0.0815031	SCZ
ENSG00000166333	11	6574961	6682102	248	48	74877	2.0538	0.019996	ILK	0.0707137	SCZ
ENSG00000166337	11	6577526	6683898	250	48	74877	2.1481	0.015853	TAF10	0.0596366	SCZ
ENSG00000166340	11	6584000	6690692	251	49	74877	2.4827	0.0065191	TPP1	0.0312384	SCZ
ENSG00000166341	11	6592556	6727085	353	51	74877	1.9537	0.02537	DCHS1	0.0836296	SCZ
ENSG00000158042	11	6652013	6754632	321	39	74877	1.3879	0.082586	MRPL17	0.189673	SCZ
ENSG00000188124	11	6739218	6840286	350	20	74877	1.2819	0.099934	OR2AG2	0.215532	SCZ
ENSG00000170803	11	6756248	6857245	359	19	74877	1.2521	0.10526	OR2AG1	0.222833	SCZ
ENSG00000184933	11	6765756	6867128	358	18	74877	1.1695	0.12109	OR6A2	0.244947	SCZ
ENSG00000166363	11	6816883	6917936	400	15	74877	0.61153	0.27043	OR10A5	0.415173	SCZ
ENSG00000170790	11	6840924	6941976	452	23	74877	0.21448	0.41509	OR10A2	0.545636	SCZ
ENSG00000170782	11	6847856	6948850	462	24	74877	0.11689	0.45347	OR10A4	0.578488	SCZ
ENSG00000166368	11	6862721	6963830	448	26	74877	-0.19741	0.57825	OR2D2	0.681789	SCZ
ENSG00000178358	11	6892205	6993264	341	23	74877	-0.16371	0.56502	OR2D3	0.670821	SCZ
ENSG00000149054	11	6897635	7055863	494	42	74877	0.17226	0.43161	ZNF215	0.560178	SCZ
ENSG00000149050	11	6970549	7091599	364	23	74877	0.68825	0.24565	ZNF214	0.390772	SCZ
ENSG00000158077	11	6991677	7142539	526	23	74877	0.86959	0.19226	NLRP14	0.331986	SCZ
ENSG00000170748	11	7060165	7162379	384	22	74877	0.73745	0.23042	RBMXL2	0.374137	SCZ
ENSG00000170743	11	7210009	7540273	1139	99	74877	1.1416	0.12681	SYT9	0.252577	SCZ
ENSG00000183801	11	7456619	7582608	578	48	74877	0.078073	0.46889	OLFML1	0.591103	SCZ
ENSG00000166387	11	7484529	7728358	1001	90	74877	0.04076	0.48374	PPFIBP2	0.603879	SCZ
ENSG00000166394	11	7636331	7748453	465	51	74877	-0.12688	0.55048	CYB5R2	0.659617	SCZ
ENSG00000183303	11	7767452	7868520	432	22	74877	-0.52256	0.69936	OR5P2	0.774148	SCZ
ENSG00000182334	11	7796584	7897519	422	20	74877	0.1335	0.4469	OR5P3	0.573318	SCZ
ENSG00000175393	11	7899180	8000209	405	41	74877	-0.049656	0.5198	OR10A6	0.633369	SCZ
ENSG00000170683	11	7910081	8011141	354	32	74877	-0.18746	0.57435	OR10A3	0.678571	SCZ
ENSG00000182261	11	7930971	8036973	341	37	74877	1.0011	0.1584	NLRP10	0.292503	SCZ
ENSG00000175390	11	7941798	8073409	400	48	74877	1.8237	0.034095	EIF3F	0.103278	SCZ
ENSG00000166402	11	7990791	8177659	535	61	74877	1.8972	0.028903	TUB	0.0918109	SCZ
ENSG00000166405	11	8077597	8240602	610	42	74877	0.29161	0.38529	RIC3	0.520362	SCZ
ENSG00000166407	11	8195851	8340263	661	79	74877	-1.263	0.8967	LMO1	0.921262	SCZ
ENSG00000130413	11	8363418	8665836	896	27	74877	-1.4084	0.92049	STK33	0.939848	SCZ
ENSG00000166436	11	8583584	8743413	394	28	74877	-0.7791	0.78204	TRIM66	0.836716	SCZ
ENSG00000166441	11	8653958	8786306	276	32	74877	-0.2417	0.5955	RPL27A	0.695144	SCZ
ENSG00000166444	11	8664898	8982498	826	37	74877	0.3421	0.36614	ST5	0.503045	SCZ
ENSG00000166452	11	8882686	8991631	328	14	74877	0.6936	0.24397	AKIP1	0.388843	SCZ
ENSG00000176029	11	8891623	9004553	321	14	74877	0.68688	0.24608	C11orf16	0.391196	SCZ
ENSG00000176009	11	8909119	9014580	302	14	74877	0.72434	0.23443	ASCL3	0.378751	SCZ
ENSG00000175348	11	8918841	9036558	330	17	74877	0.81089	0.20871	TMEM9B	0.350581	SCZ
ENSG00000175352	11	8952123	9075596	343	22	74877	0.72192	0.23517	NRIP3	0.379466	SCZ
ENSG00000175356	11	8991071	9209661	509	41	74877	0.94373	0.17265	SCUBE2	0.309931	SCZ
ENSG00000184014	11	9110372	9336937	506	19	74877	0.83683	0.20134	DENND5A	0.342137	SCZ
ENSG00000166471	11	9252201	9386327	367	23	74877	-0.13682	0.55441	TMEM41B	0.662749	SCZ
ENSG00000205339	11	9356169	9519673	386	30	74877	-0.23281	0.59205	IPO7	0.692504	SCZ
ENSG00000268403	11	9431747	9532010	176	17	74877	-0.036167	0.51443	AC132192.1	0.629311	SCZ
ENSG00000166478	11	9431866	9600071	314	25	74877	-0.49619	0.69012	ZNF143	0.767339	SCZ
ENSG00000166483	11	9545228	9665004	248	36	74877	-0.76709	0.77849	WEE1	0.833944	SCZ
ENSG00000133789	11	9635624	9824538	478	23	74877	-0.23965	0.5947	SWAP70	0.694422	SCZ
ENSG00000133812	11	9750214	10365754	1830	38	74877	-0.6294	0.73546	SBF2	0.801585	SCZ
ENSG00000148926	11	10276227	10378944	288	18	74877	-0.47068	0.68106	ADM	0.760581	SCZ
ENSG00000133805	11	10279860	10579126	1006	79	74877	-1.0818	0.86034	AMPD3	0.893407	SCZ
ENSG00000255823	11	10479434	10580723	347	43	74877	-0.032921	0.51313	MTRNR2L8	0.628168	SCZ
ENSG00000110315	11	10483225	10612777	407	42	74877	0.10287	0.45903	RNF141	0.583477	SCZ
ENSG00000133800	11	10528513	10683236	476	43	74877	0.018928	0.49245	LYVE1	0.610939	SCZ
ENSG00000072952	11	10544638	10765535	687	58	74877	-0.42058	0.66297	MRVI1	0.746547	SCZ
ENSG00000198730	11	10722534	10851290	313	39	74877	-0.39015	0.65179	CTR9	0.738042	SCZ
ENSG00000110321	11	10768597	10880657	256	28	74877	-0.3302	0.62937	EIF4G2	0.720652	SCZ
ENSG00000236287	11	10783621	10930343	356	33	74877	0.57509	0.28262	ZBED5	0.42639	SCZ
ENSG00000110328	11	11242423	11693552	1829	162	74877	0.99852	0.15901	GALNT18	0.293148	SCZ
ENSG00000254598	11	11323489	11424904	459	78	74877	1.8189	0.034463	CSNK2A3	0.104031	SCZ
ENSG00000268242	11	11697060	11797257	309	36	74877	0.733	0.23178	AC131935.1	0.375675	SCZ
ENSG00000170242	11	11812970	12030870	576	48	74877	1.1629	0.12243	USP47	0.246646	SCZ
ENSG00000050165	11	11934653	12081316	467	67	74877	1.9056	0.028353	DKK3	0.0906055	SCZ
ENSG00000133816	11	12065543	12335334	1136	121	74877	1.925	0.027116	MICAL2	0.0877668	SCZ
ENSG00000133808	11	12247627	12430691	712	65	74877	3.1013	0.00096324	MICALCL	0.00732928	SCZ
ENSG00000197702	11	12348732	12602348	819	95	74877	0.18381	0.42708	PARVA	0.556248	SCZ
ENSG00000187079	11	12645969	13016298	707	49	74877	1.4952	0.067426	TEAD1	0.164977	SCZ
ENSG00000133794	11	13248199	13458813	545	35	74877	1.1289	0.12947	ARNTL	0.255903	SCZ
ENSG00000148925	11	13359548	13534844	382	23	74877	0.93995	0.17362	BTBD10	0.311048	SCZ
ENSG00000152266	11	13463602	13567728	255	11	74877	0.78027	0.21762	PTH	0.360295	SCZ
ENSG00000197601	11	13640217	13803893	430	31	74877	1.0081	0.1567	FAR1	0.290401	SCZ
ENSG00000133818	11	14249472	14436052	259	27	74877	1.5361	0.062262	RRAS2	0.155554	SCZ
ENSG00000129083	11	14414986	14571573	252	15	74877	-0.87805	0.81004	COPB1	0.857893	SCZ
ENSG00000256206	11	14465329	14591890	176	18	74877	-0.74286	0.77122	PSMA1	0.828336	SCZ
ENSG00000129084	11	14465329	14715181	330	27	74877	-1.0458	0.85218	PSMA1	0.887825	SCZ
ENSG00000152270	11	14615269	14942350	373	28	74877	-0.2276	0.59002	PDE3B	0.691024	SCZ
ENSG00000186104	11	14849553	14963798	150	18	74877	0.29416	0.38432	CYP2R1	0.519478	SCZ
ENSG00000175868	11	14876543	15153888	479	24	74877	-0.69772	0.75732	CALCB	0.818277	SCZ
ENSG00000110680	11	14938214	15043900	179	9	74877	-0.35388	0.63828	CALCA	0.727588	SCZ
ENSG00000188487	11	15083970	15318754	666	68	74877	0.79486	0.21335	INSC	0.355627	SCZ
ENSG00000110693	11	15937995	16811138	1575	62	74877	2.494	0.0063154	SOX6	0.0305455	SCZ
ENSG00000110696	11	16584679	16828428	400	31	74877	1.934	0.026559	C11orf58	0.0865498	SCZ
ENSG00000166689	11	16749842	17085990	919	68	74877	2.3295	0.0099159	PLEKHA7	0.0424438	SCZ
ENSG00000110700	11	17045936	17149334	196	23	74877	3.2542	0.00056859	RPS13	0.00491929	SCZ
ENSG00000011405	11	17049277	17279530	434	24	74877	3.448	0.00028241	PIK3C2A	0.00291854	SCZ
ENSG00000070081	11	17179700	17421521	518	22	74877	4.3178	7.8792e-06	NUCB2	0.000160342	SCZ
ENSG00000188211	11	17323273	17448888	313	26	74877	4.465	4.003e-06	NCR3LG1	8.94549e-05	SCZ
ENSG00000187486	11	17357406	17460878	291	31	74877	4.4555	4.185e-06	KCNJ11	9.24421e-05	SCZ
ENSG00000006071	11	17364432	17548449	623	61	74877	4.6003	2.1092e-06	ABCC8	5.19934e-05	SCZ
ENSG00000006611	11	17465442	17615963	495	61	74877	3.4796	0.00025109	USH1C	0.00266839	SCZ
ENSG00000188162	11	17518920	17718697	506	49	74877	1.9576	0.025139	OTOG	0.0830432	SCZ
ENSG00000129152	11	17691115	17793678	303	34	74877	2.0448	0.02044	MYOD1	0.071855	SCZ
ENSG00000129159	11	17706359	17854602	364	45	74877	2.1867	0.014382	KCNC1	0.0556234	SCZ
ENSG00000129158	11	17759595	18084709	595	50	74877	3.3146	0.00045881	SERGEF	0.0041933	SCZ
ENSG00000129167	11	17989111	18113973	212	15	74877	3.1939	0.00070174	TPH1	0.0057682	SCZ
ENSG00000166788	11	18041482	18177638	310	18	74877	2.26	0.01191	SAAL1	0.0485667	SCZ
ENSG00000179826	11	18092502	18210027	345	19	74877	2.2081	0.013618	MRGPRX3	0.0534795	SCZ
ENSG00000255470	11	18111733	18261042	468	30	74877	2.259	0.011942	RP11-113D6.6	0.0486639	SCZ
ENSG00000179817	11	18144384	18245827	342	21	74877	2.1358	0.016347	MRGPRX4	0.061015	SCZ
ENSG00000189332	11	18180685	18286109	353	29	74877	1.4027	0.080355	RP11-113D6.10	0.185783	SCZ
ENSG00000148965	11	18202896	18308440	349	40	74877	1.2635	0.1032	SAA4	0.220178	SCZ
ENSG00000134339	11	18210770	18320190	354	40	74877	1.3495	0.08859	SAA2	0.199135	SCZ
ENSG00000173432	11	18237721	18341524	298	34	74877	1.155	0.12404	SAA1	0.2489	SCZ
ENSG00000110756	11	18250223	18393745	355	34	74877	1.5191	0.064368	HPS5	0.159536	SCZ
ENSG00000110768	11	18293842	18438591	366	30	74877	1.363	0.086445	GTF2H1	0.195809	SCZ
ENSG00000134333	11	18365935	18479972	362	22	74877	-0.041819	0.51668	LDHA	0.630744	SCZ
ENSG00000166796	11	18383854	18523605	424	30	74877	-0.759	0.77607	LDHC	0.832165	SCZ
ENSG00000166800	11	18427371	18551147	387	29	74877	-1.0098	0.84372	LDHAL6A	0.880978	SCZ
ENSG00000074319	11	18439883	18598779	467	30	74877	-0.90358	0.81689	TSG101	0.86287	SCZ
ENSG00000151116	11	18501156	18660294	424	28	74877	-0.78375	0.78341	UEVLD	0.837381	SCZ
ENSG00000179119	11	18577948	18706338	371	35	74877	-1.6204	0.94743	SPTY2D1	0.959447	SCZ
ENSG00000151117	11	18664669	18776332	355	58	74877	-2.835	0.99771	TMEM86A	0.997814	SCZ
ENSG00000179057	11	18675852	18797777	367	61	74877	-2.6019	0.99536	IGSF22	0.995776	SCZ
ENSG00000110786	11	18699475	18864268	615	73	74877	-0.15853	0.56298	PTPN5	0.669604	SCZ
ENSG00000170255	11	18905360	19011054	262	25	74877	-1.1404	0.87293	MRGPRX1	0.902718	SCZ
ENSG00000183695	11	19026002	19132228	378	23	74877	0.28469	0.38794	MRGPRX2	0.522489	SCZ
ENSG00000177054	11	19088646	19247969	449	40	74877	1.5782	0.057262	ZDHHC13	0.146848	SCZ
ENSG00000129170	11	19153578	19282120	307	44	74877	3.0118	0.0012987	CSRP3	0.00922154	SCZ
ENSG00000129173	11	19195610	19313167	308	39	74877	2.8079	0.0024931	E2F8	0.015233	SCZ
ENSG00000166833	11	19322271	20193144	2505	261	74877	2.6684	0.0038109	NAV2	0.0209178	SCZ
ENSG00000109851	11	20127701	20232159	395	54	74877	2.2853	0.011148	DBX1	0.0462682	SCZ
ENSG00000109854	11	20335231	20455329	415	31	74877	0.7482	0.22717	HTATIP2	0.370748	SCZ
ENSG00000185238	11	20359076	20580840	667	37	74877	0.59397	0.27627	PRMT3	0.420494	SCZ
ENSG00000165970	11	20570946	20730831	593	57	74877	0.35355	0.36184	SLC6A5	0.499289	SCZ
ENSG00000165973	11	20641117	21647227	3227	254	74877	2.2131	0.013447	NELL1	0.052982	SCZ
ENSG00000171714	11	22164722	22354903	324	27	74877	3.3028	0.00047864	ANO5	0.00431882	SCZ
ENSG00000091664	11	22309643	22451049	405	46	74877	1.161	0.12283	SLC17A6	0.24725	SCZ
ENSG00000183161	11	22594079	22697387	184	22	74877	-0.58476	0.72064	FANCF	0.790159	SCZ
ENSG00000229387	11	22596860	22697369	178	22	74877	-0.56698	0.71464	AC103801.2	0.785427	SCZ
ENSG00000148935	11	22597188	22884601	618	50	74877	0.0069243	0.49724	GAS2	0.614968	SCZ
ENSG00000198168	11	22785345	22901845	290	25	74877	1.3837	0.08322	SVIP	0.190649	SCZ
ENSG00000255359	11	22818477	22931972	281	18	74877	1.9698	0.024433	CCDC179	0.081567	SCZ
ENSG00000187398	11	24468516	25154150	2760	105	74877	4.0522	2.5364e-05	LUZP2	0.00042044	SCZ
ENSG00000134343	11	26160829	26734835	2794	73	74877	1.3654	0.086062	ANO3	0.195219	SCZ
ENSG00000169550	11	26530580	26643780	622	35	74877	1.5866	0.056307	MUC15	0.1452	SCZ
ENSG00000148942	11	26638566	26794974	618	47	74877	-0.41411	0.6606	SLC5A12	0.74493	SCZ
ENSG00000176971	11	26965628	27068630	310	31	74877	0.47568	0.31715	FIBIN	0.458688	SCZ
ENSG00000129151	11	27012272	27199356	628	36	74877	-0.06289	0.52507	BBOX1	0.637905	SCZ
ENSG00000109881	11	27302374	27435415	340	26	74877	0.94423	0.17253	CCDC34	0.309762	SCZ
ENSG00000205213	11	27337508	27544322	369	35	74877	1.4124	0.078913	LGR4	0.18373	SCZ
ENSG00000148943	11	27466123	27578320	125	14	74877	2.8119	0.0024623	LIN7C	0.0151178	SCZ
ENSG00000176697	11	27626440	27793605	293	34	74877	4.4938	3.4978e-06	BDNF	7.95594e-05	SCZ
ENSG00000121621	11	27992167	28179855	262	16	74877	3.923	4.3733e-05	KIF18A	0.000663417	SCZ
ENSG00000169519	11	28079795	28405054	388	22	74877	4.3023	8.4524e-06	METTL15	0.000169807	SCZ
ENSG00000182255	11	29981288	30088570	234	28	74877	1.7133	0.04333	KCNA4	0.121427	SCZ
ENSG00000131808	11	30202563	30306808	186	13	74877	3.2538	0.00056926	FSHB	0.00492286	SCZ
ENSG00000152219	11	30294598	30409774	254	17	74877	3.5433	0.00019761	ARL14EP	0.00221966	SCZ
ENSG00000066382	11	30356040	30658419	673	51	74877	3.6307	0.00014133	MPPED2	0.00171433	SCZ
ENSG00000170959	11	30801916	31441357	842	25	74877	1.6992	0.044645	DCDC1	0.123842	SCZ
ENSG00000170946	11	31341387	31503396	191	17	74877	2.1902	0.014254	DNAJC24	0.0552628	SCZ
ENSG00000148950	11	31403948	31581192	191	15	74877	2.289	0.011038	IMMP1L	0.0459212	SCZ
ENSG00000109911	11	31481297	31855546	435	20	74877	2.1035	0.017709	ELP4	0.0646662	SCZ
ENSG00000007372	11	31756340	31889509	184	27	74877	1.1819	0.11862	PAX6	0.241649	SCZ
ENSG00000049449	11	31783939	32177301	870	74	74877	0.053467	0.47868	RCN1	0.599023	SCZ
ENSG00000184937	11	32359321	32507176	567	27	74877	0.093861	0.46261	WT1	0.586122	SCZ
ENSG00000149100	11	32555344	32677808	306	27	74877	0.37042	0.35554	EIF3M	0.493586	SCZ
ENSG00000186714	11	32573792	32866204	805	27	74877	0.24474	0.40333	CCDC73	0.535785	SCZ
ENSG00000135378	11	32801489	32929669	426	28	74877	-0.39931	0.65517	PRRG4	0.740706	SCZ
ENSG00000060749	11	32864724	33064862	540	28	74877	-0.97147	0.83434	QSER1	0.874478	SCZ
ENSG00000121690	11	32987410	33105128	409	19	74877	-1.5559	0.94014	DEPDC7	0.954359	SCZ
ENSG00000176148	11	33010963	33177489	548	21	74877	-1.3656	0.91397	TCP11L1	0.934638	SCZ
ENSG00000176102	11	33048734	33233917	606	22	74877	-1.3481	0.91119	CSTF3	0.932543	SCZ
ENSG00000110422	11	33228218	33428569	402	40	74877	-0.57548	0.71751	HIPK3	0.787902	SCZ
ENSG00000110427	11	33513618	33745648	556	46	74877	0.72055	0.23559	KIAA1549L	0.379951	SCZ
ENSG00000205177	11	33669807	33772347	334	43	74877	-0.024576	0.5098	C11orf91	0.625206	SCZ
ENSG00000085063	11	33669807	33807991	444	47	74877	-0.21341	0.5845	CD59	0.686865	SCZ
ENSG00000110429	11	33712485	33846089	415	31	74877	-1.3873	0.91733	FBXO3	0.937172	SCZ
ENSG00000135363	11	33830122	33963836	362	55	74877	-1.1351	0.87183	LMO2	0.90196	SCZ
ENSG00000184566	11	33852189	33953338	261	43	74877	-0.63893	0.73857	AC132216.1	0.804147	SCZ
ENSG00000135387	11	34023230	34172703	367	16	74877	3.5581	0.00018676	CAPRIN1	0.00212477	SCZ
ENSG00000135372	11	34077149	34219217	332	23	74877	3.2456	0.00058611	NAT10	0.00501373	SCZ
ENSG00000166016	11	34122535	34429555	920	102	74877	3.7247	9.7762e-05	ABTB2	0.00126803	SCZ
ENSG00000121691	11	34410472	34543609	556	25	74877	2.4881	0.0064209	CAT	0.0309228	SCZ
ENSG00000135374	11	34450340	34585352	376	36	74877	2.5662	0.005141	ELF5	0.0261643	SCZ
ENSG00000135373	11	34592640	34732604	335	39	74877	-1.1389	0.87262	EHF	0.902533	SCZ
ENSG00000149089	11	34824641	34988046	738	22	74877	-1.781	0.96255	APIP	0.970106	SCZ
ENSG00000110435	11	34887376	35092138	773	23	74877	-1.4151	0.92149	PDHX	0.94057	SCZ
ENSG00000269766	11	35100091	35200215	371	40	74877	-0.069211	0.52759	AL356215.1	0.640222	SCZ
ENSG00000026508	11	35110417	35303949	624	66	74877	-0.1712	0.56797	CD44	0.673154	SCZ
ENSG00000110436	11	35222753	35491610	793	46	74877	0.24794	0.40209	SLC1A2	0.534509	SCZ
ENSG00000149090	11	35403370	35601848	683	67	74877	-0.74844	0.7729	PAMR1	0.829836	SCZ
ENSG00000179431	11	35589735	35692419	172	25	74877	-0.4173	0.66177	FJX1	0.745701	SCZ
ENSG00000166326	11	35634353	35879775	343	34	74877	0.31756	0.37541	TRIM44	0.511592	SCZ
ENSG00000179241	11	35915531	36303686	1255	107	74877	1.3179	0.093767	LDLRAD3	0.207097	SCZ
ENSG00000110442	11	36245051	36360999	432	37	74877	-0.042383	0.5169	COMMD9	0.63084	SCZ
ENSG00000135362	11	36267838	36536754	872	79	74877	1.6493	0.049539	PRR5L	0.132982	SCZ
ENSG00000175104	11	36458577	36581822	239	30	74877	2.3859	0.0085177	TRAF6	0.0379954	SCZ
ENSG00000166349	11	36482259	36664706	412	24	74877	1.2699	0.10205	RAG1	0.218648	SCZ
ENSG00000175097	11	36547124	36669829	312	15	74877	0.57501	0.28264	RAG2	0.42639	SCZ
ENSG00000166352	11	36566051	36744823	523	19	74877	0.43683	0.33112	C11orf74	0.471996	SCZ
ENSG00000148948	11	40085753	41531323	3652	187	74877	2.3228	0.010095	LRRC4C	0.0430168	SCZ
ENSG00000166181	11	43283513	43416079	285	27	74877	0.5154	0.30314	API5	0.445476	SCZ
ENSG00000052841	11	43330482	43566483	501	41	74877	0.84482	0.19911	TTC17	0.339747	SCZ
ENSG00000149084	11	43527986	43928167	928	59	74877	0.80988	0.209	HSD17B12	0.350945	SCZ
ENSG00000166199	11	43852361	43991816	471	54	74877	-0.22569	0.58928	ALKBH3	0.690495	SCZ
ENSG00000187479	11	43896892	44015888	460	55	74877	0.01256	0.49499	C11orf96	0.612923	SCZ
ENSG00000205126	11	44019531	44131527	396	43	74877	1.0911	0.13761	ACCSL	0.266624	SCZ
ENSG00000110455	11	44037475	44155772	363	41	74877	1.3207	0.093296	ACCS	0.206405	SCZ
ENSG00000151348	11	44067099	44316979	557	41	74877	1.9243	0.02716	EXT2	0.0878944	SCZ
ENSG00000052850	11	44231994	44381716	404	62	74877	1.4351	0.075625	ALX4	0.178449	SCZ
ENSG00000085117	11	44535977	44691913	539	62	74877	0.364	0.35793	CD82	0.495565	SCZ
ENSG00000157570	11	44698015	45003972	959	102	74877	1.9725	0.024275	TSPAN18	0.0813091	SCZ
ENSG00000175274	11	44857454	45022840	505	67	74877	1.7356	0.041315	TP53I11	0.117624	SCZ
ENSG00000019485	11	45065564	45297734	524	45	74877	3.6836	0.00011497	PRDM11	0.00144593	SCZ
ENSG00000019505	11	45211852	45357870	369	27	74877	4.3064	8.2973e-06	SYT13	0.000167425	SCZ
ENSG00000175264	11	45620427	45737172	348	24	74877	1.9147	0.027768	CHST1	0.0893631	SCZ
ENSG00000205106	11	45742983	45843909	292	28	74877	1.2945	0.097745	CTD-2210P24.4	0.212559	SCZ
ENSG00000181830	11	45775623	45884566	299	27	74877	1.6681	0.047651	SLC35C1	0.129712	SCZ
ENSG00000121671	11	45818669	45954798	280	27	74877	2.675	0.0037366	CRY2	0.0206463	SCZ
ENSG00000121653	11	45857202	45978016	205	31	74877	3.8044	7.1083e-05	MAPK8IP1	0.00098461	SCZ
ENSG00000234776	11	45878085	45978833	150	28	74877	4.3165	7.9272e-06	C11orf94	0.000161147	SCZ
ENSG00000121680	11	45881220	45990363	162	27	74877	4.5719	2.4164e-06	PEX16	5.80815e-05	SCZ
ENSG00000165905	11	45893172	46000647	156	24	74877	4.5993	2.1196e-06	GYLTL1B	5.20486e-05	SCZ
ENSG00000135365	11	45900871	46192985	496	30	74877	4.5247	3.0243e-06	PHF21A	7.08969e-05	SCZ
ENSG00000157613	11	46249212	46392972	213	37	74877	7.085	6.9544e-13	CREB3L1	1.29156e-10	SCZ
ENSG00000149091	11	46304455	46452104	178	28	74877	6.1094	5e-10	DGKZ	3.2422e-08	SCZ
ENSG00000110492	11	46352306	46455375	95	19	74877	7.6303	1.1713e-14	MDK	5.74508e-12	SCZ
ENSG00000180720	11	46356640	46458107	96	19	74877	6.1094	5e-10	CHRM4	3.2422e-08	SCZ
ENSG00000110497	11	46367964	46665675	265	19	74877	7.7384	5.0357e-15	AMBRA1	3.32165e-12	SCZ
ENSG00000180423	11	46574411	46689459	91	10	74877	7.4155	6.0563e-14	HARBI1	1.679e-11	SCZ
ENSG00000175224	11	46588826	46746368	162	17	74877	7.5659	1.9262e-14	ATG13	7.26639e-12	SCZ
ENSG00000175220	11	46648630	46772165	160	18	74877	7.4306	5.4068e-14	ARHGAP1	1.5647e-11	SCZ
ENSG00000175213	11	46672368	46777462	145	17	74877	7.6153	1.3156e-14	ZNF408	5.99193e-12	SCZ
ENSG00000180210	11	46690730	46811056	177	19	74877	7.5919	1.5765e-14	F2	6.70153e-12	SCZ
ENSG00000175216	11	46714598	46917847	303	18	74877	6.9463	1.8745e-12	CKAP5	2.86858e-10	SCZ
ENSG00000134569	11	46828419	46990193	215	20	74877	5.9442	1.3891e-09	LRP4	8.43559e-08	SCZ
ENSG00000149179	11	46908240	47235936	435	25	74877	5.2839	6.3242e-08	C11orf49	2.29555e-06	SCZ
ENSG00000149182	11	47135848	47248676	178	19	74877	4.8424	6.4151e-07	ARFGAP2	1.82069e-05	SCZ
ENSG00000165912	11	47149076	47257994	186	21	74877	4.6838	1.4078e-06	PACSIN3	3.64486e-05	SCZ
ENSG00000134574	11	47186493	47310767	246	23	74877	3.7046	0.00010586	DDB2	0.00135103	SCZ
ENSG00000134575	11	47210853	47320457	225	20	74877	3.1579	0.00079458	ACP2	0.00632291	SCZ
ENSG00000025434	11	47219851	47340396	251	20	74877	2.9315	0.0016865	NR1H3	0.011233	SCZ
ENSG00000110514	11	47240712	47401582	371	22	74877	2.7194	0.0032705	MADD	0.0187478	SCZ
ENSG00000134571	11	47302957	47424253	276	21	74877	2.8255	0.00236	MYBPC3	0.0146284	SCZ
ENSG00000066336	11	47326411	47450127	285	21	74877	2.7277	0.003189	SPI1	0.0183631	SCZ
ENSG00000165915	11	47378683	47488047	254	14	74877	2.3615	0.0091005	SLC39A13	0.0398191	SCZ
ENSG00000165916	11	47390320	47497993	226	18	74877	2.3231	0.010087	PSMC3	0.0429934	SCZ
ENSG00000165917	11	47409308	47520730	196	18	74877	2.5037	0.0061443	RAPSN	0.0299618	SCZ
ENSG00000149187	11	47437496	47637121	274	23	74877	3.0776	0.0010432	CELF1	0.00778594	SCZ
ENSG00000213619	11	47536888	47656114	143	24	74877	3.3079	0.00046995	NDUFS3	0.0042686	SCZ
ENSG00000110536	11	47536982	47645013	133	23	74877	3.3991	0.00033798	PTPMT1	0.00336279	SCZ
ENSG00000123444	11	47543749	47650567	130	23	74877	3.2809	0.00051733	KBTBD4	0.00457302	SCZ
ENSG00000231880	11	47549277	47649823	126	22	74877	3.2586	0.00055983	KBTBD4	0.00486109	SCZ
ENSG00000196666	11	47558198	47660746	125	22	74877	3.2391	0.00059943	FAM180B	0.00509849	SCZ
ENSG00000172247	11	47561216	47666211	123	21	74877	3.1328	0.00086565	C1QTNF4	0.00674502	SCZ
ENSG00000109919	11	47588867	47714175	156	19	74877	2.4621	0.0069065	MTCH2	0.032645	SCZ
ENSG00000165923	11	47631143	47786941	235	20	74877	2.105	0.017645	AGBL2	0.0645005	SCZ
ENSG00000109920	11	47688072	47838995	264	16	74877	1.9894	0.023327	FNBP4	0.0788759	SCZ
ENSG00000030066	11	47749639	47920107	300	15	74877	1.8619	0.031307	NUP160	0.0970395	SCZ
ENSG00000149177	11	47952113	48239670	590	32	74877	2.0292	0.02122	PTPRJ	0.0739376	SCZ
ENSG00000175619	11	48188344	48289314	326	16	74877	1.8184	0.034501	OR4B1	0.10408	SCZ
ENSG00000172208	11	48216608	48317622	328	14	74877	2.1034	0.017714	OR4X2	0.0646662	SCZ
ENSG00000176567	11	48235413	48336330	330	13	74877	2.2189	0.013245	OR4X1	0.0524128	SCZ
ENSG00000176555	11	48277775	48378704	261	16	74877	2.1219	0.016924	OR4S1	0.0625946	SCZ
ENSG00000176547	11	48296472	48397507	210	17	74877	2.0883	0.018385	OR4C3	0.0664688	SCZ
ENSG00000176540	11	48337037	48438017	171	18	74877	1.3512	0.088315	OR4C5	0.198605	SCZ
ENSG00000237388	11	48460269	48561332	345	17	74877	0.9592	0.16873	OR4A47	0.305387	SCZ
ENSG00000182053	11	49000504	49109579	342	16	74877	1.7075	0.043869	TRIM49B	0.122471	SCZ
ENSG00000214891	11	49025266	49130664	323	14	74877	1.6008	0.054705	TRIM64C	0.142518	SCZ
ENSG00000086205	11	49118187	49280222	536	18	74877	1.7013	0.044444	FOLH1	0.123607	SCZ
ENSG00000258817	11	49923943	50024971	330	15	74877	1.4315	0.076149	OR4C13	0.179369	SCZ
ENSG00000221954	11	49953009	50054071	349	15	74877	1.413	0.078831	OR4C12	0.183606	SCZ
ENSG00000221840	11	51361378	51462448	524	16	74877	0.57996	0.28097	OR4A5	0.424775	SCZ
ENSG00000185926	11	51465282	51566211	548	18	74877	0.38718	0.34931	OR4C46	0.488126	SCZ
ENSG00000150244	11	54979658	55088595	471	19	74877	-0.58732	0.72151	TRIM48	0.790751	SCZ
ENSG00000181961	11	55060627	55161707	399	20	74877	-0.82979	0.79667	OR4A16	0.847534	SCZ
ENSG00000181958	11	55085360	55186394	441	20	74877	-0.71163	0.76165	OR4A15	0.8211	SCZ
ENSG00000181939	11	55271783	55372895	538	13	74877	-0.19319	0.5766	OR4C15	0.680515	SCZ
ENSG00000181935	11	55289604	55390536	464	14	74877	-0.19775	0.57838	OR4C16	0.6819	SCZ
ENSG00000172188	11	55320830	55421874	293	13	74877	-0.21624	0.5856	OR4C11	0.687658	SCZ
ENSG00000181927	11	55355834	55456772	99	13	74877	-0.16278	0.56466	OR4P4	0.670518	SCZ
ENSG00000174982	11	55368380	55469315	90	15	74877	-0.2509	0.59905	OR4S2	0.697631	SCZ
ENSG00000181903	11	55382614	55483671	150	21	74877	-0.49587	0.69001	OR4C6	0.767262	SCZ
ENSG00000198877	11	55490914	55591858	531	16	74877	-0.39827	0.65478	OR5D13	0.740353	SCZ
ENSG00000186113	11	55513032	55613976	439	21	74877	-0.5162	0.69714	OR5D14	0.772361	SCZ
ENSG00000186117	11	55528854	55629952	327	18	74877	-0.44888	0.67324	OR5L1	0.754613	SCZ
ENSG00000186119	11	55537086	55638073	290	18	74877	-0.45014	0.67369	OR5D18	0.754907	SCZ
ENSG00000205030	11	55544695	55645630	297	19	74877	-0.50649	0.69375	OR5L2	0.769988	SCZ
ENSG00000205029	11	55556228	55657214	304	19	74877	-0.55509	0.71058	OR5D16	0.782448	SCZ
ENSG00000124900	11	55600773	55709286	532	19	74877	-1.3216	0.90685	TRIM51	0.929344	SCZ
ENSG00000187612	11	55631126	55732058	604	10	74877	-1.4659	0.92866	OR5W2	0.946089	SCZ
ENSG00000167825	11	55652932	55753876	706	8	74877	-1.557	0.94027	OR5I1	0.95444	SCZ
ENSG00000174970	11	55684975	55785990	677	8	74877	-1.6947	0.95493	OR10AG1	0.964784	SCZ
ENSG00000149133	11	55711157	55812101	705	8	74877	-1.7828	0.96269	OR5F1	0.970145	SCZ
ENSG00000181785	11	55747895	55848869	665	9	74877	-1.496	0.93267	OR5AS1	0.949093	SCZ
ENSG00000172154	11	55810753	55911762	610	8	74877	-1.019	0.84589	OR8I2	0.882858	SCZ
ENSG00000181767	11	55822519	55923457	555	9	74877	-1.0826	0.8605	OR8H2	0.893524	SCZ
ENSG00000181761	11	55839849	55940787	503	11	74877	-1.0711	0.85794	OR8H3	0.892028	SCZ
ENSG00000167822	11	55854247	55955194	455	13	74877	-0.96573	0.83291	OR8J3	0.873649	SCZ
ENSG00000181752	11	55876870	55977793	365	15	74877	-0.68088	0.75203	OR8K5	0.814632	SCZ
ENSG00000174957	11	55894094	55995032	287	14	74877	-0.5425	0.70626	OR5J2	0.779216	SCZ
ENSG00000181718	11	55949490	56050737	280	15	74877	-0.60612	0.72778	OR5T2	0.79589	SCZ
ENSG00000172489	11	55969676	56070698	292	13	74877	-0.81455	0.79233	OR5T3	0.844043	SCZ
ENSG00000181698	11	55993029	56094146	313	14	74877	-0.93619	0.82541	OR5T1	0.869006	SCZ
ENSG00000181693	11	56007529	56108566	321	15	74877	-1.0173	0.84549	OR8H1	0.882489	SCZ
ENSG00000181689	11	56035783	56136721	350	15	74877	-0.82411	0.79506	OR8K3	0.846433	SCZ
ENSG00000150261	11	56063421	56164507	370	19	74877	-0.76548	0.77801	OR8K1	0.833555	SCZ
ENSG00000172487	11	56077691	56178764	380	19	74877	-0.67748	0.75095	OR8J1	0.813646	SCZ
ENSG00000172199	11	56093100	56194029	390	18	74877	-0.60769	0.7283	OR8U1	0.796231	SCZ
ENSG00000174942	11	56134734	56235708	385	17	74877	-0.85566	0.80391	OR5R1	0.852722	SCZ
ENSG00000150269	11	56179945	56280877	373	18	74877	-0.98229	0.83702	OR5M9	0.876299	SCZ
ENSG00000174937	11	56186964	56288014	351	18	74877	-1.0291	0.84828	OR5M3	0.884809	SCZ
ENSG00000181371	11	56207825	56308871	335	19	74877	-0.97986	0.83642	OR5M8	0.876032	SCZ
ENSG00000255223	11	56259746	56360757	350	21	74877	-1.0977	0.86384	OR5M11	0.896419	SCZ
ENSG00000254834	11	56294212	56395263	326	17	74877	-0.91353	0.81952	OR5M10	0.86463	SCZ
ENSG00000255012	11	56330031	56430978	276	18	74877	-0.60043	0.72589	OR5M1	0.794322	SCZ
ENSG00000172464	11	56358942	56459947	283	19	74877	-0.86154	0.80553	OR5AP2	0.854014	SCZ
ENSG00000172459	11	56381138	56482163	293	20	74877	-1.0274	0.84789	OR5AR1	0.884463	SCZ
ENSG00000174914	11	56417864	56518781	327	24	74877	-1.3595	0.913	OR9G1	0.933936	SCZ
ENSG00000172457	11	56460303	56561287	342	25	74877	-0.92482	0.82247	OR9G4	0.866834	SCZ
ENSG00000181273	11	56706347	56807342	341	14	74877	0.052528	0.47905	OR5AK2	0.599447	SCZ
ENSG00000183908	11	56899221	57009191	249	26	74877	1.9938	0.023087	LRRC55	0.0783729	SCZ
ENSG00000134817	11	56951051	57054709	271	21	74877	2.5479	0.0054185	APLNR	0.0272436	SCZ
ENSG00000149115	11	57017112	57142426	332	20	74877	2.6279	0.0042954	TNKS1BP1	0.0228468	SCZ
ENSG00000149136	11	57043459	57153351	262	21	74877	3.0373	0.0011936	SSRP1	0.00864535	SCZ
ENSG00000109991	11	57055848	57188073	286	25	74877	3.5753	0.00017489	P2RX3	0.00202756	SCZ
ENSG00000156575	11	57094242	57198623	209	29	74877	3.7129	0.00010246	PRG3	0.00131806	SCZ
ENSG00000186652	11	57104267	57208130	205	29	74877	3.7658	8.2995e-05	PRG2	0.00111961	SCZ
ENSG00000254979	11	57104838	57241532	247	36	74877	3.7823	7.7705e-05	RP11-872D17.8	0.00105795	SCZ
ENSG00000134802	11	57124427	57245053	195	30	74877	3.6375	0.00013767	SLC43A3	0.00168059	SCZ
ENSG00000186907	11	57178022	57295007	169	26	74877	2.5841	0.004882	RTN4RL2	0.0251792	SCZ
ENSG00000149150	11	57202007	57333259	212	27	74877	2.942	0.0016304	SLC43A1	0.0109624	SCZ
ENSG00000134809	11	57245936	57348276	180	20	74877	3.06	0.0011067	TIMM10	0.00815174	SCZ
ENSG00000214872	11	57258979	57368108	218	22	74877	3.1985	0.00069084	SMTNL1	0.00570599	SCZ
ENSG00000156587	11	57269129	57385757	241	26	74877	4.1359	1.7677e-05	UBE2L6	0.000312517	SCZ
ENSG00000149131	11	57314860	57432326	225	25	74877	5.3695	3.9474e-08	SERPING1	1.53164e-06	SCZ
ENSG00000166793	11	57362560	57467417	158	16	74877	5.7139	5.5206e-09	YPEL4	2.90919e-07	SCZ
ENSG00000172409	11	57366465	57479340	165	16	74877	5.7079	5.7189e-09	CLP1	3.00541e-07	SCZ
ENSG00000156599	11	57385219	57518659	170	17	74877	5.8619	2.2874e-09	ZDHHC5	1.34633e-07	SCZ
ENSG00000156603	11	57421186	57529693	139	14	74877	5.7304	5.0099e-09	MED19	2.67694e-07	SCZ
ENSG00000213593	11	57430072	57558445	163	16	74877	5.703	5.8846e-09	TMX2	3.05058e-07	SCZ
ENSG00000254462	11	57430077	57609058	213	18	74877	5.498	1.9204e-08	TMX2-CTNND1	8.49142e-07	SCZ
ENSG00000211450	11	57458825	57560986	120	14	74877	5.8436	2.5547e-09	C11orf31	1.47195e-07	SCZ
ENSG00000254732	11	57459635	57610715	171	15	74877	5.4403	2.6593e-08	RP11-691N7.6	1.09397e-06	SCZ
ENSG00000233436	11	57460986	57569253	127	13	74877	5.7545	4.3452e-09	BTBD18	2.38849e-07	SCZ
ENSG00000198561	11	57470715	57637018	184	16	74877	5.1576	1.2504e-07	CTNND1	4.1963e-06	SCZ
ENSG00000186509	11	57741353	57999088	830	30	74877	2.2817	0.011255	OR9Q1	0.0466194	SCZ
ENSG00000172381	11	57748402	57849403	364	17	74877	1.7027	0.044316	OR6Q1	0.123323	SCZ
ENSG00000172377	11	57835972	57936916	302	20	74877	2.2723	0.011535	OR9I1	0.0475218	SCZ
ENSG00000186513	11	57907906	58008990	299	21	74877	1.7803	0.037516	OR9Q2	0.109883	SCZ
ENSG00000197887	11	57920674	58021653	311	18	74877	1.5369	0.06216	OR1S2	0.155412	SCZ
ENSG00000172774	11	57932217	58033195	328	19	74877	1.524	0.063755	OR1S1	0.158386	SCZ
ENSG00000180475	11	57945354	58046390	344	17	74877	1.5234	0.063834	OR10Q1	0.158541	SCZ
ENSG00000172772	11	57984264	58085732	367	15	74877	1.6638	0.048076	OR10W1	0.130428	SCZ
ENSG00000197786	11	58075597	58176542	328	12	74877	1.4434	0.074451	OR5B17	0.176499	SCZ
ENSG00000172769	11	58119937	58220882	340	10	74877	1.1723	0.12053	OR5B3	0.244248	SCZ
ENSG00000172365	11	58139738	58240786	350	13	74877	1.2428	0.10698	OR5B2	0.225352	SCZ
ENSG00000172362	11	58156593	58257646	320	12	74877	1.1812	0.11877	OR5B12	0.2418	SCZ
ENSG00000198283	11	58224648	58325578	152	13	74877	1.214	0.11238	OR5B21	0.232805	SCZ
ENSG00000110031	11	58244344	58395693	213	20	74877	1.3514	0.088291	LPXN	0.198579	SCZ
ENSG00000186660	11	58296584	58438515	315	19	74877	1.0668	0.14303	ZFP91	0.272531	SCZ
ENSG00000255073	11	58296645	58442112	330	19	74877	1.0231	0.15313	ZFP91-CNTF	0.285806	SCZ
ENSG00000269570	11	58328589	58428759	231	13	74877	0.8406	0.20028	AP001350.1	0.341002	SCZ
ENSG00000242689	11	58340146	58443198	259	14	74877	0.78042	0.21757	CNTF	0.360295	SCZ
ENSG00000149124	11	58357899	58549447	601	30	74877	0.79248	0.21404	GLYAT	0.356466	SCZ
ENSG00000156689	11	58551542	58721688	591	22	74877	1.4138	0.078705	GLYATL2	0.183402	SCZ
ENSG00000166840	11	58622871	58861000	631	27	74877	1.7031	0.044273	GLYATL1	0.123224	SCZ
ENSG00000224130	11	58622897	58726071	320	17	74877	1.7414	0.040805	AP001652.1	0.116588	SCZ
ENSG00000189057	11	58824658	58944883	230	14	74877	0.55433	0.28968	FAM111B	0.433116	SCZ
ENSG00000166801	11	58860221	58972512	210	15	74877	0.39157	0.34769	FAM111A	0.486395	SCZ
ENSG00000110042	11	58888903	59026060	282	17	74877	0.39334	0.34703	DTX4	0.48577	SCZ
ENSG00000197629	11	58925983	59030424	246	20	74877	0.5077	0.30583	MPEG1	0.448312	SCZ
ENSG00000176495	11	59081885	59182921	251	12	74877	-0.12093	0.54813	OR5AN1	0.65746	SCZ
ENSG00000172324	11	59139416	59240449	322	15	74877	0.39992	0.34461	OR5A2	0.484253	SCZ
ENSG00000172320	11	59160617	59261667	314	18	74877	0.39033	0.34815	OR5A1	0.486825	SCZ
ENSG00000166884	11	59174411	59275464	307	20	74877	0.41546	0.3389	OR4D6	0.478981	SCZ
ENSG00000254466	11	59194846	59295869	285	21	74877	0.39777	0.3454	OR4D10	0.484751	SCZ
ENSG00000176200	11	59221049	59321984	221	27	74877	0.43584	0.33148	OR4D11	0.472249	SCZ
ENSG00000172742	11	59232386	59333330	198	25	74877	0.43598	0.33143	OR4D9	0.472212	SCZ
ENSG00000110048	11	59291871	59433617	228	14	74877	0.97783	0.16408	OSBP	0.299636	SCZ
ENSG00000166889	11	59354189	59486453	231	14	74877	0.82893	0.20357	PATL1	0.34461	SCZ
ENSG00000172289	11	59430296	59531337	243	12	74877	0.86499	0.19352	OR10V1	0.333499	SCZ
ENSG00000166900	11	59430929	59623354	433	13	74877	0.98887	0.16136	STX3	0.296253	SCZ
ENSG00000166902	11	59523608	59628345	212	13	74877	1.0988	0.13593	MRPL16	0.264644	SCZ
ENSG00000134812	11	59546741	59662974	168	18	74877	1.0903	0.13778	GIF	0.266787	SCZ
ENSG00000134827	11	59570273	59684048	130	26	74877	0.83929	0.20065	TCN1	0.34145	SCZ
ENSG00000214788	11	59655928	59762807	115	20	74877	0.26566	0.39525	OOSP1	0.52913	SCZ
ENSG00000149507	11	59757748	59865517	302	30	74877	0.65361	0.25668	OOSP2	0.402394	SCZ
ENSG00000149516	11	59774060	59888601	284	29	74877	0.88425	0.18828	MS4A3	0.327632	SCZ
ENSG00000149534	11	59805734	59913444	254	20	74877	-0.2552	0.60071	MS4A2	0.698795	SCZ
ENSG00000110077	11	59889081	60002139	262	15	74877	0.43519	0.33171	MS4A6A	0.4724	SCZ
ENSG00000214787	11	59918726	60060561	338	18	74877	0.49974	0.30863	MS4A4E	0.450946	SCZ
ENSG00000110079	11	59998014	60126445	407	22	74877	0.077001	0.46931	MS4A4A	0.591477	SCZ
ENSG00000166926	11	60052304	60214069	513	26	74877	-0.35457	0.63855	MS4A6E	0.727734	SCZ
ENSG00000166927	11	60095955	60213424	355	24	74877	-0.2278	0.5901	MS4A7	0.691033	SCZ
ENSG00000166928	11	60096003	60235161	405	27	74877	-0.33606	0.63159	MS4A14	0.722027	SCZ
ENSG00000166930	11	60147062	60272687	362	23	74877	-0.57602	0.7177	MS4A5	0.78802	SCZ
ENSG00000156738	11	60173225	60288233	347	23	74877	-0.61267	0.72995	MS4A1	0.797442	SCZ
ENSG00000071203	11	60210251	60324903	332	21	74877	-0.42063	0.66299	MS4A12	0.746547	SCZ
ENSG00000204979	11	60232886	60360194	328	19	74877	-0.13283	0.55284	MS4A13	0.661616	SCZ
ENSG00000166959	11	60417047	60533284	184	26	74877	-0.91071	0.81878	MS4A8	0.864309	SCZ
ENSG00000214782	11	60446789	60561685	193	36	74877	-0.86916	0.80762	MS4A18	0.855661	SCZ
ENSG00000166961	11	60474426	60594205	264	43	74877	-0.45798	0.67652	MS4A15	0.757025	SCZ
ENSG00000172689	11	60502821	60618778	334	43	74877	0.034789	0.48612	MS4A10	0.605916	SCZ
ENSG00000110104	11	60559544	60668554	318	28	74877	1.1392	0.12731	CCDC86	0.25323	SCZ
ENSG00000183134	11	60568413	60673444	291	28	74877	1.2606	0.10372	PTGDR2	0.22077	SCZ
ENSG00000149506	11	60585035	60693166	287	26	74877	1.4589	0.07229	ZP1	0.172984	SCZ
ENSG00000110107	11	60608202	60724060	285	23	74877	1.5465	0.060987	PRPF19	0.1531	SCZ
ENSG00000110108	11	60631346	60740915	238	25	74877	1.5733	0.057828	TMEM109	0.147567	SCZ
ENSG00000006118	11	60641935	60754631	259	28	74877	1.1913	0.11676	TMEM132A	0.239031	SCZ
ENSG00000110446	11	60654556	60770002	304	37	74877	1.1124	0.13298	SLC15A3	0.260659	SCZ
ENSG00000013725	11	60689115	60837849	469	56	74877	0.44841	0.32693	CD6	0.468355	SCZ
ENSG00000110448	11	60819867	60945324	316	32	74877	0.80713	0.20979	CD5	0.351654	SCZ
ENSG00000167987	11	60847728	60979089	284	17	74877	0.86217	0.1943	VPS37C	0.334379	SCZ
ENSG00000229859	11	60920779	61030570	122	17	74877	0.2839	0.38824	PGA3	0.52284	SCZ
ENSG00000229183	11	60939688	61068929	103	22	74877	0.33649	0.36825	PGA4	0.505245	SCZ
ENSG00000256713	11	60958514	61068920	64	20	74877	0.8562	0.19594	PGA5	0.336156	SCZ
ENSG00000167992	11	60975762	61112896	64	22	74877	1.7102	0.043613	VWCE	0.122017	SCZ
ENSG00000167986	11	61016923	61160068	77	22	74877	1.9503	0.025571	DDB1	0.0841906	SCZ
ENSG00000149476	11	61050682	61170767	61	18	74877	1.7255	0.042221	DAK	0.119386	SCZ
ENSG00000162144	11	61066217	61179771	53	13	74877	1.6208	0.05253	CYB561A3	0.138619	SCZ
ENSG00000149483	11	61079473	61186981	55	14	74877	1.5984	0.054976	TMEM138	0.142977	SCZ
ENSG00000187049	11	61109159	61216335	75	10	74877	0.9555	0.16966	TMEM216	0.306346	SCZ
ENSG00000149532	11	61120121	61247503	112	10	74877	0.82888	0.20359	CPSF7	0.344613	SCZ
ENSG00000256591	11	61146692	61303294	242	27	74877	0.26872	0.39407	RP11-286N22.8	0.527957	SCZ
ENSG00000167985	11	61147514	61265001	147	15	74877	0.42893	0.33399	SDHAF2	0.474517	SCZ
ENSG00000162148	11	61198592	61308403	211	25	74877	0.12757	0.44924	PPP1R32	0.574983	SCZ
ENSG00000204950	11	61226272	61328482	189	27	74877	0.47374	0.31784	LRRC10B	0.459281	SCZ
ENSG00000011347	11	61232785	61398620	283	35	74877	1.3545	0.087787	SYT7	0.197795	SCZ
ENSG00000134780	11	61397905	61564473	299	28	74877	3.2857	0.0005086	DAGLA	0.00451672	SCZ
ENSG00000124920	11	61470114	61605990	224	30	74877	3.1993	0.00068881	MYRF	0.00569168	SCZ
ENSG00000134825	11	61485973	61610274	205	28	74877	3.067	0.001081	TMEM258	0.00800559	SCZ
ENSG00000168496	11	61510109	61614716	174	23	74877	2.8119	0.0024626	FEN1	0.0151178	SCZ
ENSG00000134824	11	61510452	61684826	337	31	74877	2.7308	0.0031589	FADS2	0.0182282	SCZ
ENSG00000149485	11	61517099	61646790	256	22	74877	2.6913	0.0035584	FADS1	0.0199322	SCZ
ENSG00000221968	11	61590991	61709523	288	31	74877	2.0487	0.020245	FADS3	0.0713628	SCZ
ENSG00000167994	11	61614773	61737741	300	39	74877	1.7314	0.041688	RAB3IL1	0.118474	SCZ
ENSG00000167995	11	61667293	61782987	302	36	74877	0.78571	0.21602	BEST1	0.35864	SCZ
ENSG00000167996	11	61677190	61785132	287	33	74877	0.64042	0.26095	FTH1	0.406425	SCZ
ENSG00000269089	11	61685453	61786755	279	29	74877	0.56004	0.28773	AP003733.1	0.431313	SCZ
ENSG00000149503	11	61841445	61970635	443	24	74877	1.6437	0.050124	INCENP	0.134232	SCZ
ENSG00000168515	11	61907688	62011011	299	18	74877	1.5783	0.057252	SCGB1D1	0.146845	SCZ
ENSG00000124939	11	61926140	62031408	293	22	74877	1.7507	0.040001	SCGB2A1	0.115064	SCZ
ENSG00000124935	11	61959682	62062280	261	25	74877	1.9704	0.024394	SCGB1D2	0.0815171	SCZ
ENSG00000110484	11	61987627	62090628	285	23	74877	1.4991	0.066918	SCGB2A2	0.16397	SCZ
ENSG00000197745	11	62013754	62116536	300	18	74877	1.3227	0.092963	SCGB1D4	0.205964	SCZ
ENSG00000162174	11	62054920	62210882	474	31	74877	0.44669	0.32755	ASRGL1	0.468849	SCZ
ENSG00000149021	11	62122575	62240667	343	40	74877	0.32716	0.37177	SCGB1A1	0.508552	SCZ
ENSG00000124942	11	62151016	62373707	470	59	74877	-0.10363	0.54127	AHNAK	0.65152	SCZ
ENSG00000254772	11	62277073	62392401	112	12	74877	-0.089538	0.53567	EEF1G	0.647059	SCZ
ENSG00000255508	11	62277075	62409003	125	13	74877	0.14209	0.4435	MIR3654	0.57041	SCZ
ENSG00000149016	11	62292517	62409649	113	11	74877	0.26189	0.3967	TUT1	0.530255	SCZ
ENSG00000149480	11	62310686	62419312	100	8	74877	0.41704	0.33833	MTA2	0.478402	SCZ
ENSG00000149499	11	62319690	62430237	106	10	74877	0.78263	0.21692	EML3	0.359589	SCZ
ENSG00000149489	11	62329194	62432592	96	10	74877	0.79995	0.21187	ROM1	0.353962	SCZ
ENSG00000149541	11	62332768	62439647	106	10	74877	1.0045	0.15756	B3GAT3	0.29142	SCZ
ENSG00000089597	11	62342298	62464104	127	13	74877	0.89529	0.18532	GANAB	0.324246	SCZ
ENSG00000185085	11	62364320	62470774	124	12	74877	0.92872	0.17652	INTS5	0.314517	SCZ
ENSG00000255432	11	62367166	62482650	131	14	74877	1.043	0.14848	RP11-831H9.11	0.279968	SCZ
ENSG00000162194	11	62380287	62489727	120	14	74877	1.1278	0.12971	C11orf48	0.256166	SCZ
ENSG00000214756	11	62382781	62485968	110	13	74877	1.1971	0.11564	METTL12	0.23773	SCZ
ENSG00000204922	11	62387745	62491159	118	13	74877	1.1019	0.13524	C11orf83	0.263765	SCZ
ENSG00000162191	11	62393970	62496567	125	14	74877	1.0133	0.15545	UBXN1	0.289036	SCZ
ENSG00000177363	11	62403874	62507371	129	13	74877	0.80901	0.20925	LRRN4CL	0.351118	SCZ
ENSG00000168000	11	62407747	62527317	146	14	74877	0.69382	0.2439	BSCL2	0.388797	SCZ
ENSG00000234857	11	62407747	62544856	171	18	74877	0.61021	0.27086	HNRNPUL2-BSCL2	0.4156	SCZ
ENSG00000162188	11	62425130	62526673	131	12	74877	0.5163	0.30282	GNG3	0.445211	SCZ
ENSG00000214753	11	62430102	62544821	150	15	74877	0.26603	0.39511	HNRNPUL2	0.529054	SCZ
ENSG00000162222	11	62445541	62557765	146	15	74877	-0.14617	0.5581	TTC9C	0.665912	SCZ
ENSG00000185670	11	62465791	62571660	123	16	74877	0.026879	0.48928	ZBTB3	0.608032	SCZ
ENSG00000168002	11	62479016	62584182	127	18	74877	-0.21749	0.58609	POLR2G	0.687937	SCZ
ENSG00000162227	11	62488775	62604814	149	17	74877	-0.18421	0.57308	TAF6L	0.677531	SCZ
ENSG00000168569	11	62489101	62609493	164	17	74877	-0.18956	0.57517	TMEM223	0.679288	SCZ
ENSG00000185475	11	62504887	62607877	130	13	74877	0.15394	0.43883	TMEM179B	0.566117	SCZ
ENSG00000162231	11	62509595	62623774	165	13	74877	0.16319	0.43518	NXF1	0.562965	SCZ
ENSG00000162236	11	62524369	62649560	169	12	74877	0.32778	0.37154	STX5	0.508383	SCZ
ENSG00000133316	11	62549814	62659281	145	10	74877	0.54121	0.29418	WDR74	0.437024	SCZ
ENSG00000168003	11	62573518	62706352	210	22	74877	1.4266	0.076841	SLC3A2	0.180399	SCZ
ENSG00000168539	11	62626151	62739279	175	28	74877	2.3211	0.01014	CHRM1	0.0431328	SCZ
ENSG00000197901	11	62653857	62802455	270	30	74877	2.1897	0.014272	SLC22A6	0.0552951	SCZ
ENSG00000149452	11	62706626	62833311	269	36	74877	2.0262	0.021373	SLC22A8	0.0742139	SCZ
ENSG00000197658	11	62797412	62961693	539	20	74877	1.8961	0.028976	SLC22A24	0.0919665	SCZ
ENSG00000184999	11	62855339	63187190	958	34	74877	2.1488	0.015825	SLC22A10	0.0596171	SCZ
ENSG00000196600	11	62881248	63047124	502	24	74877	1.9411	0.026122	SLC22A25	0.0855337	SCZ
ENSG00000149742	11	63087261	63227766	377	30	74877	1.2046	0.11418	SLC22A9	0.235717	SCZ
ENSG00000168004	11	63178876	63308666	272	28	74877	-0.79378	0.78634	HRASLS5	0.839767	SCZ
ENSG00000133317	11	63223556	63334246	172	34	74877	0.54584	0.29259	LGALS12	0.435832	SCZ
ENSG00000133321	11	63254281	63363934	153	31	74877	1.4694	0.070859	RARRES3	0.170692	SCZ
ENSG00000133328	11	63270242	63380855	154	31	74877	1.6936	0.045171	HRASLS2	0.124812	SCZ
ENSG00000176485	11	63290667	63434355	187	30	74877	3.2098	0.00066403	PLA2G16	0.00554199	SCZ
ENSG00000184743	11	63341559	63489393	179	18	74877	3.2622	0.00055282	ATL3	0.00482	SCZ
ENSG00000133318	11	63398918	63577363	249	14	74877	3.398	0.00033942	RTN3	0.00337111	SCZ
ENSG00000168005	11	63530860	63645190	209	23	74877	4.848	6.2363e-07	C11orf84	1.77521e-05	SCZ
ENSG00000072518	11	63556400	63728491	272	20	74877	5.35	4.397e-08	MARK2	1.67885e-06	SCZ
ENSG00000167771	11	63628693	63734316	153	13	74877	4.7992	7.9663e-07	RCOR2	2.19895e-05	SCZ
ENSG00000110583	11	63656431	63774800	183	12	74877	4.4637	4.0284e-06	NAA40	8.96038e-05	SCZ
ENSG00000176340	11	63692079	63794015	193	13	74877	4.3398	7.1297e-06	COX8A	0.000146807	SCZ
ENSG00000256100	11	63692092	63805818	207	15	74877	4.404	5.3141e-06	AP000721.4	0.000114852	SCZ
ENSG00000167770	11	63703325	63819283	216	18	74877	4.6038	2.0746e-06	OTUB1	5.12065e-05	SCZ
ENSG00000133315	11	63716030	63983578	546	43	74877	5.1606	1.231e-07	MACROD1	4.15305e-06	SCZ
ENSG00000126500	11	63820660	63936645	268	27	74877	3.5893	0.00016575	FLRT1	0.00194756	SCZ
ENSG00000168439	11	63902744	64022015	225	23	74877	2.4368	0.0074083	STIP1	0.0344006	SCZ
ENSG00000149781	11	63924150	64041354	205	23	74877	2.5934	0.0047517	FERMT3	0.0246931	SCZ
ENSG00000149743	11	63941271	64043726	175	22	74877	2.7068	0.0033973	TRPT1	0.0192668	SCZ
ENSG00000149761	11	63943413	64048158	177	23	74877	2.7192	0.0032721	NUDT22	0.0187486	SCZ
ENSG00000110011	11	63947750	64051758	172	23	74877	2.7353	0.0031161	DNAJC4	0.0180411	SCZ
ENSG00000173511	11	63952010	64056259	169	24	74877	2.7144	0.0033197	VEGFB	0.0189357	SCZ
ENSG00000173486	11	63958475	64061604	160	24	74877	2.7654	0.0028424	FKBP2	0.0168335	SCZ
ENSG00000173457	11	63961956	64064413	154	24	74877	2.793	0.0026115	PPP1R14B	0.0158137	SCZ
ENSG00000149782	11	63968995	64086622	160	26	74877	2.7509	0.0029716	PLCB3	0.0173815	SCZ
ENSG00000002330	11	63987302	64102176	153	25	74877	2.7591	0.0028979	BAD	0.0170912	SCZ
ENSG00000173264	11	63987534	64106972	159	25	74877	2.6984	0.0034836	GPR137	0.0196114	SCZ
ENSG00000182450	11	64008774	64117503	146	22	74877	2.425	0.0076533	KCNK4	0.0351826	SCZ
ENSG00000219435	11	64017863	64122242	137	21	74877	2.1263	0.016739	TEX40	0.0621025	SCZ
ENSG00000173153	11	64023044	64134215	151	21	74877	1.8141	0.034835	ESRRA	0.104872	SCZ
ENSG00000173113	11	64033932	64135556	134	19	74877	1.8113	0.035046	TRMT112	0.10516	SCZ
ENSG00000126432	11	64035560	64139283	140	19	74877	1.6447	0.050019	PRDX5	0.134064	SCZ
ENSG00000168071	11	64057695	64175006	200	25	74877	1.0673	0.14291	CCDC88B	0.27249	SCZ
ENSG00000162302	11	64076620	64189687	203	24	74877	0.9009	0.18382	RPS6KA4	0.322643	SCZ
ENSG00000181908	11	64166546	64269126	167	16	74877	0.68746	0.2459	AP003774.4	0.391073	SCZ
ENSG00000168065	11	64273098	64390347	183	22	74877	1.1494	0.12519	SLC22A11	0.250472	SCZ
ENSG00000197891	11	64308113	64419820	153	17	74877	1.6915	0.045367	SLC22A12	0.125141	SCZ
ENSG00000110076	11	64323646	64540660	264	16	74877	1.8871	0.029576	NRXN2	0.0931444	SCZ
ENSG00000068831	11	64444383	64562928	129	13	74877	1.5273	0.063349	RASGRP2	0.157561	SCZ
ENSG00000068976	11	64463861	64577769	121	12	74877	1.1331	0.1286	PYGM	0.25471	SCZ
ENSG00000168066	11	64482078	64596258	136	17	74877	0.82672	0.2042	SF1	0.345157	SCZ
ENSG00000168067	11	64506290	64620713	159	25	74877	0.98694	0.16184	MAP4K2	0.296764	SCZ
ENSG00000133895	11	64520982	64628766	165	29	74877	2.1873	0.014361	MEN1	0.0555759	SCZ
ENSG00000171219	11	64540859	64662041	197	31	74877	3.0676	0.001079	CDC42BPG	0.00799697	SCZ
ENSG00000110047	11	64569114	64705768	245	29	74877	4.4996	3.4045e-06	EHD1	7.78073e-05	SCZ
ENSG00000110046	11	64612007	64734722	230	19	74877	4.6114	1.9996e-06	ATG2A	4.95471e-05	SCZ
ENSG00000068971	11	64635025	64751945	215	16	74877	4.669	1.5133e-06	PPP2R5B	3.87522e-05	SCZ
ENSG00000149735	11	64651943	64753360	201	15	74877	4.6956	1.3289e-06	GPHA2	3.46801e-05	SCZ
ENSG00000168070	11	64654989	64789557	269	16	74877	4.9229	4.2638e-07	C11orf85	1.26846e-05	SCZ
ENSG00000168062	11	64705415	64814517	253	19	74877	4.22	1.2214e-05	BATF2	0.000232248	SCZ
ENSG00000213465	11	64731585	64839656	247	31	74877	3.7638	8.369e-05	ARL2	0.00112491	SCZ
ENSG00000273003	11	64731654	64858042	276	28	74877	3.6055	0.00015576	RP11-399J13.3	0.0018541	SCZ
ENSG00000110025	11	64744880	64858044	236	33	74877	2.8543	0.0021563	SNX15	0.0136357	SCZ
ENSG00000168061	11	64758373	64862300	221	30	74877	2.5918	0.004774	SAC3D1	0.0247753	SCZ
ENSG00000168060	11	64762290	64876021	235	31	74877	2.4318	0.0075113	NAALADL1	0.0347482	SCZ
ENSG00000146670	11	64783772	64901636	221	26	74877	0.46479	0.32104	CDCA5	0.462362	SCZ
ENSG00000162300	11	64801695	64905870	181	25	74877	-0.24006	0.59486	ZFPL1	0.694547	SCZ
ENSG00000187066	11	64802451	64906847	181	25	74877	-0.18486	0.57333	TMEM262	0.677743	SCZ
ENSG00000149823	11	64806796	64929332	206	29	74877	-0.19295	0.5765	VPS51	0.680481	SCZ
ENSG00000149809	11	64829317	64933856	170	26	74877	0.075876	0.46976	TM7SF2	0.591861	SCZ
ENSG00000174276	11	64833875	64935170	159	25	74877	-0.038107	0.5152	ZNHIT2	0.629769	SCZ
ENSG00000149806	11	64838100	64939945	159	25	74877	0.14163	0.44369	FAU	0.570463	SCZ
ENSG00000162298	11	64839252	64952004	175	28	74877	0.012741	0.49492	SYVN1	0.612891	SCZ
ENSG00000149792	11	64839655	64944843	159	25	74877	0.088898	0.46458	MRPL49	0.5878	SCZ
ENSG00000204710	11	64887625	64990715	170	25	74877	0.0053435	0.49787	SPDYC	0.615548	SCZ
ENSG00000254614	11	64895077	64999305	175	25	74877	0.032967	0.48685	AP003068.23	0.606364	SCZ
ENSG00000014216	11	64898037	65029477	214	28	74877	0.47535	0.31727	CAPN1	0.458735	SCZ
ENSG00000014138	11	64979233	65123060	186	20	74877	0.66824	0.25199	POLA2	0.397388	SCZ
ENSG00000149798	11	65032289	65139900	120	19	74877	0.12916	0.44861	CDC42EP2	0.574626	SCZ
ENSG00000133884	11	65051225	65170720	135	26	74877	-0.22494	0.58899	DPF2	0.690306	SCZ
ENSG00000173825	11	65072238	65175084	128	27	74877	-0.30758	0.6208	TIGD3	0.713402	SCZ
ENSG00000162241	11	65092663	65201172	122	25	74877	-0.091656	0.53651	SLC25A45	0.647706	SCZ
ENSG00000126391	11	65104070	65230996	150	27	74877	0.26966	0.39371	FRMD8	0.527659	SCZ
ENSG00000173727	11	65172728	65284028	158	14	74877	0.62609	0.26563	AP000769.1	0.410837	SCZ
ENSG00000142186	11	65242548	65356175	147	17	74877	1.3587	0.087122	SCYL1	0.196655	SCZ
ENSG00000168056	11	65256276	65376401	147	22	74877	2.5339	0.0056405	LTBP3	0.0280763	SCZ
ENSG00000173465	11	65287901	65391413	137	21	74877	3.4438	0.00028679	SSSCA1	0.00294947	SCZ
ENSG00000176973	11	65289820	65391669	137	21	74877	3.4438	0.00028679	FAM89B	0.00294947	SCZ
ENSG00000173442	11	65293509	65410121	162	26	74877	3.8538	5.8146e-05	EHBP1L1	0.000837556	SCZ
ENSG00000269018	11	65308665	65409947	146	24	74877	3.9469	3.959e-05	AP001362.1	0.000607799	SCZ
ENSG00000173338	11	65310326	65413467	151	25	74877	4.0228	2.8752e-05	KCNK7	0.000464132	SCZ
ENSG00000173327	11	65315226	65432853	168	26	74877	4.1266	1.841e-05	MAP3K11	0.000323979	SCZ
ENSG00000197136	11	65333244	65454910	192	25	74877	4.2125	1.263e-05	PCNXL3	0.000238933	SCZ
ENSG00000213445	11	65355568	65468401	185	20	74877	4.0899	2.1583e-05	SIPA1	0.000370611	SCZ
ENSG00000173039	11	65371067	65480565	185	18	74877	4.0511	2.5487e-05	RELA	0.000421748	SCZ
ENSG00000172977	11	65429467	65537075	228	19	74877	4.1969	1.3527e-05	KAT5	0.000252693	SCZ
ENSG00000172922	11	65432367	65538418	226	19	74877	4.2389	1.1228e-05	RNASEH2C	0.00021783	SCZ
ENSG00000254470	11	65493364	65598273	226	24	74877	4.5834	2.2875e-06	AP5B1	5.53193e-05	SCZ
ENSG00000172818	11	65504493	65614690	220	27	74877	4.5243	3.0304e-06	OVOL1	7.09529e-05	SCZ
ENSG00000172757	11	65540493	65679497	292	24	74877	3.6076	0.00015453	CFL1	0.00184175	SCZ
ENSG00000172803	11	65551112	65674367	266	24	74877	3.174	0.00075169	SNX32	0.00605451	SCZ
ENSG00000172732	11	65574597	65685124	230	25	74877	2.7181	0.0032832	MUS81	0.0187829	SCZ
ENSG00000172638	11	65583912	65691063	201	25	74877	2.7659	0.002838	EFEMP2	0.0168179	SCZ
ENSG00000172543	11	65597280	65701212	186	25	74877	2.7133	0.0033313	CTSW	0.0189882	SCZ
ENSG00000172500	11	65601212	65706010	185	24	74877	2.61	0.004527	FIBP	0.023775	SCZ
ENSG00000175602	11	65607875	65709105	173	22	74877	2.631	0.0042568	CCDC85B	0.0226883	SCZ
ENSG00000175592	11	65609520	65718044	183	23	74877	2.58	0.0049398	FOSL1	0.0253878	SCZ
ENSG00000175573	11	65634279	65736588	173	21	74877	2.2089	0.013591	C11orf68	0.0534173	SCZ
ENSG00000175550	11	65636728	65739032	172	21	74877	2.192	0.01419	DRAP1	0.0550701	SCZ
ENSG00000175467	11	65679160	65797299	260	15	74877	0.92891	0.17647	SART1	0.314515	SCZ
ENSG00000175376	11	65714016	65819647	259	17	74877	1.806	0.035457	EIF1AD	0.106059	SCZ
ENSG00000175334	11	65719550	65821620	253	17	74877	1.8441	0.032582	BANF1	0.0999457	SCZ
ENSG00000175315	11	65729312	65830976	254	18	74877	1.8551	0.031793	CST6	0.0982819	SCZ
ENSG00000175294	11	65734223	65843988	263	19	74877	1.9433	0.02599	CATSPER1	0.0852134	SCZ
ENSG00000175229	11	65759423	65866651	225	24	74877	2.198	0.013975	GAL3ST3	0.05449	SCZ
ENSG00000087365	11	65768200	65886779	236	24	74877	2.2039	0.013765	SF3B2	0.0538688	SCZ
ENSG00000255038	11	65784748	65887090	183	17	74877	2.1642	0.015225	RP11-1167A19.2	0.0580273	SCZ
ENSG00000175115	11	65787834	66062218	431	19	74877	1.9698	0.024433	PACS1	0.081567	SCZ
ENSG00000174996	11	65974765	66085331	165	23	74877	1.9709	0.024366	KLC2	0.0815031	SCZ
ENSG00000174903	11	65986004	66094963	168	26	74877	1.979	0.023909	RAB1B	0.0803364	SCZ
ENSG00000174871	11	65995661	66102772	165	26	74877	1.9653	0.024692	CNIH2	0.0820878	SCZ
ENSG00000174851	11	66002051	66106641	163	26	74877	2.0089	0.022273	YIF1A	0.0763891	SCZ
ENSG00000179292	11	66009341	66114135	162	26	74877	1.8131	0.034912	TMEM151A	0.104972	SCZ
ENSG00000174807	11	66031958	66134515	166	21	74877	1.8017	0.035794	CD248	0.106672	SCZ
ENSG00000174791	11	66047713	66154311	169	19	74877	1.7834	0.037264	RIN1	0.109396	SCZ
ENSG00000174744	11	66054804	66162596	188	17	74877	1.7809	0.037463	BRMS1	0.109828	SCZ
ENSG00000174684	11	66062843	66165163	180	15	74877	1.6947	0.04507	B3GNT1	0.124641	SCZ
ENSG00000255468	11	66065421	66182275	202	14	74877	1.6532	0.049141	RP11-867G23.8	0.132322	SCZ
ENSG00000174669	11	66079992	66189685	191	14	74877	1.747	0.040319	SLC29A2	0.115684	SCZ
ENSG00000174576	11	66138475	66244178	157	19	74877	2.1258	0.01676	NPAS4	0.0621563	SCZ
ENSG00000174547	11	66152546	66284209	209	19	74877	1.9131	0.027871	MRPL11	0.0896041	SCZ
ENSG00000174516	11	66184216	66294808	159	11	74877	1.6702	0.047441	PELI3	0.129292	SCZ
ENSG00000254986	11	66197484	66327130	204	13	74877	1.8758	0.030338	DPP3	0.0948726	SCZ
ENSG00000256349	11	66226550	66351084	217	13	74877	2.0223	0.021572	CTD-3074O7.11	0.0746069	SCZ
ENSG00000174483	11	66228077	66351098	216	12	74877	2.0068	0.022386	BBS1	0.0766804	SCZ
ENSG00000174165	11	66238108	66363709	216	13	74877	2.0632	0.019544	ZDHHC24	0.0695419	SCZ
ENSG00000174080	11	66280934	66386312	162	15	74877	2.4386	0.0073731	CTSF	0.0342585	SCZ
ENSG00000182791	11	66307640	66410554	130	16	74877	2.8157	0.0024333	CCDC87	0.0149716	SCZ
ENSG00000173992	11	66310292	66423490	136	16	74877	2.9174	0.0017647	CCS	0.011629	SCZ
ENSG00000239306	11	66334053	66444818	108	17	74877	2.6126	0.004493	RBM14	0.0236377	SCZ
ENSG00000248643	11	66334097	66463940	124	18	74877	2.662	0.0038844	RBM14-RBM4	0.0212117	SCZ
ENSG00000173933	11	66334097	66484153	136	20	74877	2.6904	0.0035681	RBM4	0.0199632	SCZ
ENSG00000173914	11	66382469	66495392	88	18	74877	2.6764	0.0037204	RBM4B	0.0205865	SCZ
ENSG00000173898	11	66402719	66546697	109	25	74877	3.1894	0.00071274	SPTBN2	0.00584213	SCZ
ENSG00000173715	11	66461922	66660987	206	25	74877	2.98	0.0014414	C11orf80	0.00998851	SCZ
ENSG00000173653	11	66560306	66664017	146	17	74877	2.4859	0.0064603	RCE1	0.0310344	SCZ
ENSG00000173599	11	66565704	66775847	282	27	74877	3.9549	3.8282e-05	PC	0.000590086	SCZ
ENSG00000173621	11	66574118	66677946	163	19	74877	2.4276	0.0075987	LRFN4	0.0350339	SCZ
ENSG00000173237	11	66692748	66794475	102	22	74877	4.5043	3.3291e-06	C11orf86	7.61751e-05	SCZ
ENSG00000173227	11	66724249	66868334	164	41	74877	4.1028	2.041e-05	SYT12	0.000354286	SCZ
ENSG00000173156	11	66774289	66889484	144	37	74877	2.7499	0.0029809	RHOD	0.0174218	SCZ
ENSG00000173120	11	66836740	67075558	281	23	74877	0.99934	0.15882	KDM2A	0.292967	SCZ
ENSG00000179038	11	66913391	67014638	106	19	74877	0.66718	0.25233	AP001885.1	0.397629	SCZ
ENSG00000173020	11	66983881	67104027	159	23	74877	1.0682	0.14271	ADRBK1	0.272304	SCZ
ENSG00000172932	11	67006018	67119956	134	21	74877	0.98952	0.16121	ANKRD13D	0.296119	SCZ
ENSG00000172830	11	67020919	67130078	131	20	74877	1.1234	0.13064	SSH3	0.257524	SCZ
ENSG00000175482	11	67068248	67174443	144	17	74877	1.2917	0.098233	POLD4	0.213171	SCZ
ENSG00000175505	11	67081639	67191648	154	16	74877	1.4063	0.07981	CLCF1	0.185125	SCZ
ENSG00000172613	11	67109176	67215881	141	18	74877	1.4482	0.073776	RAD9A	0.175377	SCZ
ENSG00000172531	11	67115654	67238654	166	21	74877	1.408	0.07956	PPP1CA	0.184742	SCZ
ENSG00000175463	11	67121386	67227560	150	19	74877	1.418	0.078095	TBC1D10C	0.182425	SCZ
ENSG00000172508	11	67132439	67243078	155	21	74877	1.4092	0.079389	CARNS1	0.184546	SCZ
ENSG00000175634	11	67145931	67252872	141	20	74877	1.4513	0.073347	RPS6KB2	0.174866	SCZ
ENSG00000213402	11	67152981	67255538	135	19	74877	1.3464	0.08908	PTPRCAP	0.199954	SCZ
ENSG00000172725	11	67155519	67261292	137	19	74877	1.347	0.088994	CORO1B	0.199832	SCZ
ENSG00000175514	11	67168772	67270200	120	17	74877	1.2903	0.098474	GPR152	0.213476	SCZ
ENSG00000175544	11	67169877	67276699	125	18	74877	1.2462	0.10634	CABP4	0.224325	SCZ
ENSG00000172663	11	67181824	67286743	121	18	74877	1.0459	0.14781	TMEM134	0.278943	SCZ
ENSG00000110711	11	67200512	67308574	131	18	74877	0.74159	0.22917	AIP	0.37274	SCZ
ENSG00000110697	11	67209239	67323734	147	20	74877	0.78592	0.21596	PITPNM1	0.358602	SCZ
ENSG00000167797	11	67223968	67326120	134	19	74877	0.79293	0.21391	CDK2AP2	0.356312	SCZ
ENSG00000167791	11	67236383	67340899	159	17	74877	0.78034	0.2176	CABP2	0.360295	SCZ
ENSG00000084207	11	67301066	67404131	258	13	74877	0.47915	0.31591	GSTP1	0.457529	SCZ
ENSG00000184224	11	67320351	67424177	281	18	74877	1.3685	0.085584	C11orf72	0.19455	SCZ
ENSG00000167792	11	67324323	67430006	279	18	74877	1.4366	0.075418	NDUFV1	0.178086	SCZ
ENSG00000167799	11	67345409	67447401	262	20	74877	1.5974	0.055085	NUDT8	0.143135	SCZ
ENSG00000167800	11	67348774	67457031	269	22	74877	1.5946	0.055398	TBX10	0.143495	SCZ
ENSG00000132744	11	67360026	67468130	266	26	74877	1.6777	0.046705	ACY3	0.127704	SCZ
ENSG00000132746	11	67379633	67498671	365	35	74877	1.2602	0.1038	ALDH3B2	0.220888	SCZ
ENSG00000110057	11	67708575	67822452	235	25	74877	-1.1239	0.86947	UNC93B1	0.900639	SCZ
ENSG00000006534	11	67726048	67846744	239	26	74877	-1.2278	0.89023	ALDH3B1	0.91614	SCZ
ENSG00000110717	11	67748084	67854111	182	25	74877	-1.5427	0.93854	NDUFS8	0.953342	SCZ
ENSG00000110719	11	67756483	67868362	178	23	74877	-1.5419	0.93845	TCIRG1	0.953342	SCZ
ENSG00000110721	11	67770326	67938911	264	21	74877	-1.6592	0.95146	CHKA	0.962225	SCZ
ENSG00000110066	11	67872330	68031295	274	28	74877	-0.86721	0.80709	SUV420H1	0.855289	SCZ
ENSG00000171067	11	67978803	68089469	225	31	74877	0.90155	0.18365	C11orf24	0.322623	SCZ
ENSG00000162337	11	68030077	68266743	503	35	74877	2.3388	0.009673	LRP5	0.0416089	SCZ
ENSG00000110075	11	68178186	68432802	610	22	74877	2.4411	0.0073213	PPP6R3	0.034125	SCZ
ENSG00000069482	11	68401247	68508643	248	25	74877	2.4726	0.0067069	GAL	0.0319145	SCZ
ENSG00000132749	11	68424908	68569032	265	20	74877	2.0946	0.018103	MTL5	0.0656354	SCZ
ENSG00000110090	11	68472088	68661878	372	33	74877	1.0676	0.14286	CPT1A	0.272487	SCZ
ENSG00000197345	11	68608744	68721303	287	13	74877	1.0898	0.1379	MRPL21	0.266885	SCZ
ENSG00000132740	11	68621310	68758070	365	16	74877	1.2472	0.10615	IGHMBP2	0.22409	SCZ
ENSG00000172938	11	68697490	68798455	299	19	74877	1.2423	0.10706	MRGPRD	0.225442	SCZ
ENSG00000172935	11	68721863	68830877	308	32	74877	2.3215	0.010129	MRGPRF	0.0431233	SCZ
ENSG00000162341	11	68766365	68908072	433	32	74877	2.9927	0.0013828	TPCN2	0.00964682	SCZ
ENSG00000172927	11	69011605	69232494	473	54	74877	-0.72377	0.7654	MYEOV	0.824022	SCZ
ENSG00000110092	11	69405855	69519242	267	26	74877	-1.37	0.91465	CCND1	0.935033	SCZ
ENSG00000149716	11	69417844	69540184	294	37	74877	-1.6651	0.95205	ORAOV1	0.962618	SCZ
ENSG00000162344	11	69463000	69569410	279	40	74877	-0.98082	0.83666	FGF19	0.876093	SCZ
ENSG00000268351	11	69537254	69637718	389	46	74877	0.27075	0.39329	AP001888.1	0.527392	SCZ
ENSG00000075388	11	69537797	69640171	393	46	74877	0.25771	0.39832	FGF4	0.531672	SCZ
ENSG00000186895	11	69574992	69683792	439	39	74877	0.074836	0.47017	FGF3	0.592131	SCZ
ENSG00000131620	11	69874408	70085634	755	71	74877	1.0698	0.14236	ANO1	0.272076	SCZ
ENSG00000168040	11	69999269	70103496	292	30	74877	0.73471	0.23126	FADD	0.375039	SCZ
ENSG00000131626	11	70066806	70280509	416	22	74877	1.6605	0.048408	PPFIA1	0.131013	SCZ
ENSG00000085733	11	70194510	70332690	222	21	74877	1.7451	0.040482	CTTN	0.116012	SCZ
ENSG00000162105	11	70263961	71013623	2007	154	74877	3.2947	0.00049257	SHANK2	0.00440504	SCZ
ENSG00000172893	11	71089239	71213914	450	26	74877	0.6039	0.27296	DHCR7	0.417349	SCZ
ENSG00000172890	11	71114155	71285153	596	30	74877	0.36097	0.35906	NADSYN1	0.496707	SCZ
ENSG00000244411	11	71188313	71289210	372	29	74877	-0.04072	0.51624	KRTAP5-7	0.630436	SCZ
ENSG00000241233	11	71199071	71300253	359	30	74877	-0.058506	0.52333	KRTAP5-8	0.636276	SCZ
ENSG00000254997	11	71209466	71310653	357	31	74877	-0.020183	0.50805	KRTAP5-9	0.6237	SCZ
ENSG00000204572	11	71226609	71329980	385	32	74877	-0.18644	0.57395	KRTAP5-10	0.678266	SCZ
ENSG00000204571	11	71242901	71364399	440	30	74877	-0.17838	0.57079	KRTAP5-11	0.675682	SCZ
ENSG00000187811	11	71242956	71368487	449	32	74877	-0.23019	0.59103	AP000867.1	0.691783	SCZ
ENSG00000158483	11	71448556	71562282	355	15	74877	0.28625	0.38734	FAM86C1	0.522048	SCZ
ENSG00000184276	11	71494246	71598756	374	15	74877	1.2716	0.10175	DEFB108B	0.218323	SCZ
ENSG00000254469	11	71526555	71689700	533	12	74877	1.4924	0.067793	RP11-849H4.2	0.165621	SCZ
ENSG00000137522	11	71589747	71758643	449	11	74877	1.409	0.079423	RNF121	0.184581	SCZ
ENSG00000137496	11	71659587	71766761	229	12	74877	1.7113	0.043515	IL18BP	0.121785	SCZ
ENSG00000137497	11	71663910	71841739	388	11	74877	1.8304	0.033599	NUMA1	0.102278	SCZ
ENSG00000184154	11	71741382	71871828	333	18	74877	2.0345	0.020952	LRTOMT	0.0732172	SCZ
ENSG00000149357	11	71746941	71864433	291	17	74877	1.9796	0.023876	LAMTOR1	0.0802678	SCZ
ENSG00000110200	11	71767424	71873826	291	18	74877	2.0261	0.02138	ANAPC15	0.0742159	SCZ
ENSG00000110203	11	71775915	71900936	334	25	74877	1.8289	0.033708	FOLR3	0.102414	SCZ
ENSG00000110195	11	71850602	71957345	270	27	74877	0.83334	0.20233	FOLR1	0.343331	SCZ
ENSG00000165457	11	71877645	71982994	219	32	74877	0.084471	0.46634	FOLR2	0.589053	SCZ
ENSG00000165458	11	71884745	72000149	227	30	74877	0.2335	0.40769	INPPL1	0.539159	SCZ
ENSG00000165462	11	71900121	72006708	211	27	74877	0.23986	0.40522	PHOX2A	0.5374	SCZ
ENSG00000162129	11	71953469	72195692	439	24	74877	1.0731	0.14162	CLPB	0.271277	SCZ
ENSG00000186642	11	72237185	72435635	550	47	74877	2.309	0.010471	PDE2A	0.0441802	SCZ
ENSG00000186635	11	72346114	72554644	450	33	74877	1.2758	0.10102	ARAP1	0.217162	SCZ
ENSG00000214530	11	72415774	72554726	263	18	74877	0.59915	0.27454	STARD10	0.418994	SCZ
ENSG00000168010	11	72475353	72604719	166	20	74877	1.1322	0.12878	ATG16L2	0.254935	SCZ
ENSG00000137478	11	72497790	72903306	399	41	74877	1.0587	0.14486	FCHSD2	0.274985	SCZ
ENSG00000175591	11	72879343	72997397	245	46	74877	1.0099	0.15627	P2RY2	0.28995	SCZ
ENSG00000171631	11	72925550	73059662	292	28	74877	2.2442	0.012411	P2RY6	0.0500418	SCZ
ENSG00000110237	11	72969334	73130136	335	19	74877	2.7169	0.0032944	ARHGEF17	0.018834	SCZ
ENSG00000054967	11	73037309	73158519	216	17	74877	2.9215	0.0017416	RELT	0.0114999	SCZ
ENSG00000054965	11	73061532	73359234	452	32	74877	3.1653	0.00077454	FAM168A	0.00618629	SCZ
ENSG00000021300	11	73307223	73423864	272	29	74877	2.745	0.0030259	PLEKHB1	0.0176041	SCZ
ENSG00000175582	11	73336683	73522182	450	28	74877	2.168	0.015081	RAB6A	0.0576623	SCZ
ENSG00000175581	11	73448361	73626178	489	27	74877	1.85	0.032155	MRPL48	0.0990488	SCZ
ENSG00000181924	11	73533712	73638033	314	16	74877	1.1069	0.13416	COA4	0.262461	SCZ
ENSG00000175575	11	73537744	73688790	434	21	74877	1.1286	0.12953	PAAF1	0.255995	SCZ
ENSG00000187726	11	73611364	73731411	265	22	74877	2.1621	0.015305	DNAJB13	0.0582626	SCZ
ENSG00000175567	11	73635712	73744352	230	29	74877	2.2999	0.010727	UCP2	0.0448812	SCZ
ENSG00000175564	11	73661326	73770480	242	33	74877	2.3824	0.0085991	UCP3	0.0382362	SCZ
ENSG00000168014	11	73673763	73932255	528	26	74877	4.0887	2.169e-05	C2CD3	0.000371441	SCZ
ENSG00000214517	11	73832144	74015748	386	23	74877	3.7971	7.3189e-05	PPME1	0.00100794	SCZ
ENSG00000149380	11	73896846	74072702	403	25	74877	3.0467	0.0011568	P4HA3	0.00841065	SCZ
ENSG00000165434	11	73991363	74159518	417	26	74877	4.6879	1.3804e-06	PGM2L1	3.58675e-05	SCZ
ENSG00000175538	11	74115886	74228774	296	27	74877	3.5718	0.00017728	KCNE3	0.00204412	SCZ
ENSG00000175536	11	74152757	74254778	288	20	74877	0.40842	0.34148	LIPT2	0.481652	SCZ
ENSG00000077514	11	74154896	74430162	779	43	74877	1.9253	0.027093	POLD3	0.0877221	SCZ
ENSG00000054938	11	74357474	74492430	359	43	74877	2.4499	0.0071447	CHRDL2	0.0334947	SCZ
ENSG00000166439	11	74409913	74603458	343	26	74877	2.1447	0.015988	RNF169	0.0600028	SCZ
ENSG00000166435	11	74468784	74710245	394	23	74877	2.5489	0.0054029	XRRA1	0.0271979	SCZ
ENSG00000118363	11	74610292	74740076	214	23	74877	2.8533	0.0021635	SPCS2	0.0136721	SCZ
ENSG00000162139	11	74649179	74779938	253	20	74877	3.1009	0.00096454	NEU3	0.00733626	SCZ
ENSG00000171561	11	74749758	74850799	249	23	74877	2.7285	0.0031811	OR2AT4	0.0183437	SCZ
ENSG00000137491	11	74761608	74967594	476	34	74877	2.0702	0.019215	SLCO2B1	0.0686009	SCZ
ENSG00000261594	11	74901950	75004742	170	21	74877	-0.94686	0.82814	TPBGL	0.870555	SCZ
ENSG00000137486	11	74925226	75112873	405	50	74877	1.5815	0.056878	ARRB1	0.146141	SCZ
ENSG00000149273	11	75060530	75183324	274	27	74877	1.9093	0.02811	RPS3	0.0900848	SCZ
ENSG00000149243	11	75083438	75191674	220	30	74877	1.0753	0.14113	KLHL35	0.27078	SCZ
ENSG00000158555	11	75095685	75286948	494	42	74877	0.33876	0.3674	GDPD5	0.504305	SCZ
ENSG00000149257	11	75223101	75333828	331	41	74877	1.1076	0.13402	SERPINH1	0.262295	SCZ
ENSG00000171533	11	75247963	75430165	442	40	74877	1.6416	0.050334	MAP6	0.134606	SCZ
ENSG00000166391	11	75378864	75494003	231	25	74877	-0.044851	0.51789	MOGAT2	0.631685	SCZ
ENSG00000062282	11	75420557	75562579	234	14	74877	-0.3178	0.62468	DGAT2	0.716698	SCZ
ENSG00000198382	11	75476212	75904239	711	28	74877	1.1957	0.11592	UVRAG	0.238075	SCZ
ENSG00000085741	11	75847369	75971780	412	49	74877	0.95413	0.17001	WNT11	0.306659	SCZ
ENSG00000137492	11	76011000	76142015	332	33	74877	2.6071	0.0045658	PRKRIR	0.0239351	SCZ
ENSG00000179240	11	76042357	76175663	293	30	74877	3.1479	0.00082211	RP11-111M22.2	0.00650378	SCZ
ENSG00000158636	11	76105967	76314069	500	38	74877	2.921	0.0017443	C11orf30	0.0115137	SCZ
ENSG00000137507	11	76318568	76431791	459	64	74877	-0.68483	0.75327	LRRC32	0.815467	SCZ
ENSG00000182704	11	76443295	76559198	326	36	74877	2.4357	0.0074318	TSKU	0.034447	SCZ
ENSG00000078124	11	76521911	76787841	709	25	74877	1.981	0.023798	ACER3	0.0800901	SCZ
ENSG00000198488	11	76695385	76803096	284	24	74877	1.1984	0.11538	B3GNT6	0.237425	SCZ
ENSG00000149260	11	76727979	76887201	449	63	74877	0.77282	0.21981	CAPN5	0.362737	SCZ
ENSG00000254550	11	76763886	76864377	279	43	74877	0.48272	0.31465	OMP	0.456361	SCZ
ENSG00000137474	11	76789310	76976284	554	57	74877	-0.20278	0.58034	MYO7A	0.683663	SCZ
ENSG00000178795	11	76877603	77062732	522	25	74877	-0.97492	0.8352	GDPD4	0.875187	SCZ
ENSG00000149269	11	76982752	77235680	544	25	74877	-1.4914	0.93207	PAK1	0.948846	SCZ
ENSG00000268635	11	77134416	77238074	213	27	74877	-1.8223	0.9658	DKFZP434E1119	0.972336	SCZ
ENSG00000074201	11	77175981	77398850	436	39	74877	-1.6785	0.95338	CLNS1A	0.963759	SCZ
ENSG00000178301	11	77250436	77371400	242	17	74877	-1.0595	0.85531	AQP11	0.890261	SCZ
ENSG00000048649	11	77321041	77582063	481	17	74877	-0.64965	0.74204	RSF1	0.806505	SCZ
ENSG00000087884	11	77482155	77679478	372	18	74877	-0.94745	0.8283	AAMDC	0.870675	SCZ
ENSG00000149262	11	77539766	77755724	487	35	74877	1.0319	0.15105	INTS4	0.283075	SCZ
ENSG00000151364	11	77676761	77807237	412	32	74877	2.431	0.0075294	KCTD14	0.0348066	SCZ
ENSG00000259112	11	77678017	77840911	575	30	74877	2.8748	0.0020214	NDUFC2-KCTD14	0.0129539	SCZ
ENSG00000151365	11	77724907	77829397	379	17	74877	2.817	0.0024235	THRSP	0.0149161	SCZ
ENSG00000151366	11	77729350	77841265	437	16	74877	2.896	0.0018897	NDUFC2	0.0122661	SCZ
ENSG00000159063	11	77761982	77900706	483	15	74877	3.2499	0.00057721	ALG8	0.00496691	SCZ
ENSG00000188997	11	77832295	77949868	301	22	74877	3.4725	0.00025777	KCTD21	0.00271974	SCZ
ENSG00000118369	11	77849858	77975757	241	22	74877	2.5117	0.0060074	USP35	0.0294806	SCZ
ENSG00000033327	11	77876343	78179394	534	16	74877	1.2644	0.10304	GAB2	0.220079	SCZ
ENSG00000137513	11	78097007	78335919	435	10	74877	0.38066	0.35173	NARS2	0.490089	SCZ
ENSG00000149256	11	78313876	79201992	2369	213	74877	2.7589	0.0028994	TENM4	0.0170912	SCZ
ENSG00000182103	11	82393053	82494906	320	24	74877	-1.0294	0.84836	FAM181B	0.884809	SCZ
ENSG00000137509	11	82484544	82731626	560	28	74877	-0.5786	0.71857	PRCP	0.788477	SCZ
ENSG00000165490	11	82561017	82719319	350	22	74877	-0.80961	0.79092	C11orf82	0.843245	SCZ
ENSG00000137502	11	82634175	82832965	433	33	74877	-0.30588	0.62015	RAB30	0.713004	SCZ
ENSG00000165494	11	82818030	82948493	252	35	74877	1.2115	0.11285	PCF11	0.233525	SCZ
ENSG00000137494	11	82854781	83021736	318	26	74877	3.5631	0.00018325	ANKRD42	0.00209402	SCZ
ENSG00000137500	11	82920139	83047450	275	16	74877	3.8232	6.5871e-05	CCDC90B	0.000929924	SCZ
ENSG00000150672	11	83116055	85388966	5811	175	74877	2.8311	0.0023194	DLG2	0.0144239	SCZ
ENSG00000171204	11	85289629	85397580	200	21	74877	0.49772	0.30934	TMEM126B	0.451535	SCZ
ENSG00000171202	11	85309011	85417591	182	21	74877	0.42832	0.33421	TMEM126A	0.474618	SCZ
ENSG00000137504	11	85320752	85443951	225	27	74877	0.19367	0.42322	CREBZF	0.552877	SCZ
ENSG00000179071	11	85344893	85447320	194	24	74877	0.14071	0.44405	CCDC89	0.570619	SCZ
ENSG00000137501	11	85355267	85572184	463	32	74877	0.050354	0.47992	SYTL2	0.600261	SCZ
ENSG00000215504	11	85513600	85615986	297	18	74877	1.0084	0.15663	AP000974.1	0.290327	SCZ
ENSG00000150676	11	85516144	85681064	463	30	74877	1.6577	0.048693	CCDC83	0.131449	SCZ
ENSG00000073921	11	85618727	85830924	557	26	74877	2.0256	0.021403	PICALM	0.0742176	SCZ
ENSG00000074266	11	85905586	86039855	321	20	74877	1.5135	0.065076	EED	0.160873	SCZ
ENSG00000149196	11	85963253	86106969	419	27	74877	1.3539	0.087882	C11orf73	0.197859	SCZ
ENSG00000149201	11	86035778	86184151	529	35	74877	1.296	0.097496	CCDC81	0.212269	SCZ
ENSG00000151376	11	86102150	86433678	1218	60	74877	0.73791	0.23028	ME3	0.373941	SCZ
ENSG00000150687	11	86452101	86713952	878	64	74877	1.5969	0.055142	PRSS23	0.143239	SCZ
ENSG00000174804	11	86606721	86716433	365	35	74877	0.39392	0.34682	FZD4	0.485604	SCZ
ENSG00000166575	11	86698886	87084800	1687	47	74877	2.0482	0.020272	TMEM135	0.0714281	SCZ
ENSG00000123892	11	87796410	87958635	696	51	74877	-0.69339	0.75597	RAB38	0.817353	SCZ
ENSG00000109861	11	87976760	88120955	432	39	74877	1.1562	0.12381	CTSC	0.248621	SCZ
ENSG00000168959	11	88187744	88849113	1881	46	74877	2.8493	0.0021908	GRM5	0.0137991	SCZ
ENSG00000077498	11	88860620	89078927	509	22	74877	1.7556	0.039581	TYR	0.114183	SCZ
ENSG00000086991	11	89007524	89372779	778	39	74877	-0.086241	0.53436	NOX4	0.646013	SCZ
ENSG00000214414	11	89393467	89501040	167	8	74877	0.42058	0.33703	TRIM77	0.477241	SCZ
ENSG00000168930	11	89480823	89591743	15	4	74877	0.57922	0.28122	TRIM49	0.424918	SCZ
ENSG00000189253	11	89552450	89659185	21	5	74877	-1.3014	0.90344	TRIM64B	0.926942	SCZ
ENSG00000223417	11	89594279	89704935	22	5	74877	-1.4238	0.92275	TRIM49D1	0.941452	SCZ
ENSG00000204449	11	89714274	89856558	74	11	74877	1.8961	0.028973	TRIM49C	0.0919665	SCZ
ENSG00000077616	11	89814683	89976062	498	25	74877	1.6163	0.053012	NAALAD2	0.139486	SCZ
ENSG00000110172	11	89884328	90006532	395	26	74877	1.3838	0.083209	CHORDC1	0.190646	SCZ
ENSG00000165323	11	92035262	92679618	1333	62	74877	2.7165	0.0032987	FAT3	0.0188473	SCZ
ENSG00000134640	11	92652886	92768232	314	39	74877	1.4148	0.078557	MTNR1B	0.183169	SCZ
ENSG00000180773	11	92827341	92981130	334	23	74877	2.6532	0.0039871	SLC36A4	0.0215908	SCZ
ENSG00000165325	11	93013137	93221653	593	29	74877	0.22274	0.41187	CCDC67	0.54277	SCZ
ENSG00000166002	11	93161638	93326674	479	43	74877	0.30234	0.3812	SMCO4	0.516685	SCZ
ENSG00000166004	11	93344805	93513522	267	18	74877	0.99284	0.16039	KIAA1731	0.294925	SCZ
ENSG00000166012	11	93413114	93567557	226	16	74877	1.3164	0.094026	TAF1D	0.20745	SCZ
ENSG00000182919	11	93424757	93547915	187	13	74877	1.4144	0.078618	C11orf54	0.183289	SCZ
ENSG00000042429	11	93467393	93597861	313	23	74877	0.79024	0.21469	MED17	0.357207	SCZ
ENSG00000214376	11	93501398	93633697	362	31	74877	0.91662	0.17967	VSTM5	0.317967	SCZ
ENSG00000181333	11	93704527	93896917	411	27	74877	2.4848	0.0064816	HEPHL1	0.0311133	SCZ
ENSG00000110218	11	93812094	93965138	350	23	74877	1.5537	0.06013	PANX1	0.151585	SCZ
ENSG00000183560	11	93988759	94090887	327	30	74877	0.66264	0.25378	FOLR4	0.399191	SCZ
ENSG00000123901	11	94060477	94184585	393	23	74877	1.119	0.13156	GPR83	0.258717	SCZ
ENSG00000020922	11	94102895	94277074	426	27	74877	1.2622	0.10343	MRE11A	0.220398	SCZ
ENSG00000168876	11	94176795	94282749	230	21	74877	1.2129	0.11259	ANKRD49	0.233088	SCZ
ENSG00000134627	11	94227006	94404587	485	48	74877	1.2526	0.10517	PIWIL4	0.222667	SCZ
ENSG00000196371	11	94227017	94333063	261	20	74877	1.4275	0.076721	FUT4	0.180228	SCZ
ENSG00000166025	11	94389597	94659918	651	49	74877	0.64113	0.26072	AMOTL1	0.406258	SCZ
ENSG00000150316	11	94645787	94756776	302	32	74877	-0.90227	0.81654	CWC15	0.862818	SCZ
ENSG00000186280	11	94656845	94782682	328	33	74877	-0.85041	0.80245	KDM4D	0.851551	SCZ
ENSG00000235268	11	94708422	94810760	233	37	74877	-0.18216	0.57227	KDM4E	0.676824	SCZ
ENSG00000149218	11	94772974	94915809	404	44	74877	0.82018	0.20606	ENDOD1	0.347319	SCZ
ENSG00000149212	11	94848704	95015705	317	49	74877	1.577	0.057403	SESN3	0.147075	SCZ
ENSG00000077458	11	95452106	95573573	353	22	74877	1.5992	0.054889	FAM76B	0.142834	SCZ
ENSG00000166037	11	95473129	95615857	388	21	74877	1.4759	0.069987	CEP57	0.169316	SCZ
ENSG00000087053	11	95516046	95708479	540	27	74877	1.3199	0.093432	MTMR2	0.206572	SCZ
ENSG00000184384	11	95659762	96126344	1407	140	74877	0.43402	0.33214	MAML2	0.472619	SCZ
ENSG00000149231	11	96035933	96173087	281	27	74877	0.19508	0.42267	CCDC82	0.552322	SCZ
ENSG00000183340	11	96073153	96290738	471	37	74877	0.29565	0.38375	JRKL	0.519009	SCZ
ENSG00000149972	11	98841683	100279616	5424	219	74877	1.5623	0.059105	CNTN5	0.14987	SCZ
ENSG00000165895	11	100508384	100912668	1683	73	74877	-0.47982	0.68432	ARHGAP42	0.762841	SCZ
ENSG00000170647	11	100812811	100914663	527	31	74877	-0.2455	0.59697	TMEM133	0.696092	SCZ
ENSG00000082175	11	100850355	101051255	630	34	74877	-0.88016	0.81061	PGR	0.858401	SCZ
ENSG00000137672	11	101272295	101793293	1826	54	74877	-0.43896	0.66966	TRPC6	0.751844	SCZ
ENSG00000187151	11	101711405	101837253	322	28	74877	-0.34693	0.63568	ANGPTL5	0.725551	SCZ
ENSG00000110318	11	101735746	101921789	437	35	74877	0.38125	0.35151	KIAA1377	0.490054	SCZ
ENSG00000137691	11	101868174	102005291	315	26	74877	0.57506	0.28262	C11orf70	0.42639	SCZ
ENSG00000137693	11	101931192	102154154	434	25	74877	1.061	0.14435	YAP1	0.274317	SCZ
ENSG00000023445	11	102138215	102260134	212	23	74877	-0.18885	0.5749	BIRC3	0.679095	SCZ
ENSG00000110330	11	102167942	102299401	234	21	74877	-0.27582	0.60866	BIRC2	0.704968	SCZ
ENSG00000152558	11	102217063	102391115	424	40	74877	-0.75164	0.77387	TMEM123	0.830436	SCZ
ENSG00000255482	11	102287986	102419532	352	42	74877	-1.341	0.91003	RP11-315O6.2	0.931654	SCZ
ENSG00000137673	11	102341239	102451484	426	50	74877	-0.59279	0.72334	MMP7	0.792439	SCZ
ENSG00000137674	11	102397566	102546063	647	48	74877	0.023498	0.49063	MMP20	0.609274	SCZ
ENSG00000255798	11	102502041	102604644	460	32	74877	-0.13634	0.55423	RP11-817J15.3	0.662617	SCZ
ENSG00000137675	11	102512218	102626537	481	35	74877	-0.29966	0.61778	MMP27	0.711407	SCZ
ENSG00000118113	11	102532526	102647781	466	40	74877	-0.53944	0.70521	MMP8	0.778552	SCZ
ENSG00000166670	11	102591234	102701359	421	54	74877	-1.1348	0.87178	MMP10	0.90196	SCZ
ENSG00000196611	11	102610651	102718891	372	48	74877	-1.2763	0.89908	MMP1	0.923261	SCZ
ENSG00000149968	11	102656532	102764534	319	27	74877	-0.51435	0.69649	MMP3	0.771865	SCZ
ENSG00000137745	11	102763724	102876463	299	39	74877	1.291	0.098347	MMP13	0.213297	SCZ
ENSG00000137692	11	102882805	103012944	211	30	74877	1.9302	0.026792	DCUN1D5	0.0870421	SCZ
ENSG00000187240	11	102930160	103400591	1895	32	74877	2.282	0.011246	DYNC2H1	0.0466041	SCZ
ENSG00000170962	11	103727914	104085107	1044	73	74877	0.16238	0.43551	PDGFD	0.563315	SCZ
ENSG00000170967	11	103857308	103959922	285	28	74877	0.47685	0.31674	DDI1	0.458309	SCZ
ENSG00000204403	11	104706445	104819397	166	12	74877	1.921	0.027369	CASP12	0.0884062	SCZ
ENSG00000196954	11	104763593	104890163	302	21	74877	2.5478	0.005421	CASP4	0.0272451	SCZ
ENSG00000137757	11	104814962	104943895	339	27	74877	2.0793	0.018794	CASP5	0.0675391	SCZ
ENSG00000137752	11	104846170	105022158	532	23	74877	1.119	0.13157	CASP1	0.258717	SCZ
ENSG00000204397	11	104862053	105022158	474	23	74877	0.56925	0.28459	CARD16	0.428198	SCZ
ENSG00000255221	11	104913196	105022158	338	14	74877	0.49839	0.3091	CARD17	0.451391	SCZ
ENSG00000255501	11	104958448	105060453	350	13	74877	0.32707	0.37181	CARD18	0.50857	SCZ
ENSG00000152578	11	105430721	105902819	914	47	74877	1.3162	0.094057	GRIA4	0.20745	SCZ
ENSG00000170903	11	105816350	105943130	272	19	74877	2.1579	0.015466	MSANTD4	0.0587352	SCZ
ENSG00000182359	11	105871825	105998492	216	26	74877	1.0568	0.14529	KBTBD3	0.275583	SCZ
ENSG00000149313	11	105896228	106019437	206	22	74877	0.87051	0.19201	AASDHPPT	0.331614	SCZ
ENSG00000152402	11	106494738	106939250	1263	67	74877	1.3635	0.086356	GUCY1A2	0.195678	SCZ
ENSG00000152404	11	107147071	107378572	868	30	74877	1.5039	0.066307	CWF19L2	0.162974	SCZ
ENSG00000137760	11	107323452	107486472	496	38	74877	0.74686	0.22757	ALKBH8	0.371053	SCZ
ENSG00000110675	11	107411817	107587505	500	57	74877	-0.40371	0.65679	ELMOD1	0.742055	SCZ
ENSG00000268467	11	107412471	107513949	274	29	74877	0.095468	0.46197	AP000889.3	0.585854	SCZ
ENSG00000170290	11	107528104	107640419	360	38	74877	-1.1743	0.87986	SLN	0.907959	SCZ
ENSG00000268602	11	107532998	107645135	349	38	74877	-1.2345	0.89148	AP002353.1	0.917278	SCZ
ENSG00000214306	11	107593129	107697344	426	25	74877	-0.77679	0.78136	AP001024.2	0.836348	SCZ
ENSG00000214305	11	107600219	107702316	441	25	74877	-0.59383	0.72369	AP001024.1	0.792686	SCZ
ENSG00000110660	11	107611717	107849019	802	36	74877	-0.18593	0.57375	SLC35F2	0.678113	SCZ
ENSG00000179331	11	107749229	107884208	330	37	74877	1.0402	0.14911	RAB39A	0.280621	SCZ
ENSG00000166266	11	107829459	108028503	409	30	74877	1.2049	0.11412	CUL5	0.235669	SCZ
ENSG00000075239	11	107942243	108068503	212	26	74877	1.2422	0.10707	ACAT1	0.225442	SCZ
ENSG00000149308	11	107977942	108143369	235	21	74877	1.1957	0.1159	NPAT	0.23806	SCZ
ENSG00000149311	11	108043211	108289829	330	12	74877	1.362	0.086606	ATM	0.196047	SCZ
ENSG00000269042	11	108080255	108186480	131	10	74877	1.3621	0.08658	AP001925.1	0.196022	SCZ
ENSG00000166323	11	108129246	108388258	372	17	74877	1.1494	0.12519	C11orf65	0.250472	SCZ
ENSG00000178202	11	108292832	108419159	200	20	74877	0.59835	0.2748	KDELC2	0.419136	SCZ
ENSG00000110723	11	108326158	108514465	423	44	74877	1.2636	0.10319	EXPH5	0.220178	SCZ
ENSG00000178105	11	108485752	108861657	720	34	74877	2.088	0.018399	DDX10	0.0664943	SCZ
ENSG00000185742	11	109242846	109349840	121	23	74877	3.2225	0.00063533	C11orf87	0.00534754	SCZ
ENSG00000149289	11	109914087	110092566	422	28	74877	-0.73434	0.76863	ZC3H12C	0.826236	SCZ
ENSG00000137710	11	109995605	110217447	466	30	74877	-0.50606	0.69359	RDX	0.7699	SCZ
ENSG00000137714	11	110250607	110385605	352	18	74877	1.74	0.040932	FDX1	0.116829	SCZ
ENSG00000137727	11	110397766	110633912	594	25	74877	2.6045	0.0045999	ARHGAP20	0.0240677	SCZ
ENSG00000150750	11	111076707	111207126	427	49	74877	1.4782	0.069674	C11orf53	0.168865	SCZ
ENSG00000196167	11	111114114	111225770	374	32	74877	1.5748	0.057656	COLCA1	0.147447	SCZ
ENSG00000214290	11	111119565	111229460	366	29	74877	1.3645	0.086206	COLCA2	0.19543	SCZ
ENSG00000110777	11	111172977	111376355	678	40	74877	-0.44305	0.67114	POU2AF1	0.752976	SCZ
ENSG00000255093	11	111272064	111378876	358	32	74877	-1.0193	0.84598	RP11-794P6.2	0.882904	SCZ
ENSG00000137707	11	111288251	111433079	360	32	74877	-0.15537	0.56174	BTG4	0.668545	SCZ
ENSG00000183644	11	111335510	111457756	201	22	74877	0.69311	0.24412	C11orf88	0.388921	SCZ
ENSG00000204381	11	111361005	111482264	198	17	74877	0.60571	0.27235	LAYN	0.416816	SCZ
ENSG00000170145	11	111423115	111651577	281	15	74877	-0.46389	0.67864	SIK2	0.758499	SCZ
ENSG00000137713	11	111547632	111687151	117	18	74877	-0.74851	0.77292	PPP2R1B	0.829836	SCZ
ENSG00000086848	11	111602919	111792305	215	18	74877	-0.92526	0.82258	ALG9	0.866854	SCZ
ENSG00000258529	11	111607010	111800149	213	18	74877	-0.92163	0.82164	ALG9	0.866293	SCZ
ENSG00000255561	11	111694780	111801967	131	13	74877	-1.1424	0.87336	FDXACB1	0.902921	SCZ
ENSG00000137720	11	111699659	111806699	124	12	74877	-1.1616	0.87729	C11orf1	0.906187	SCZ
ENSG00000109846	11	111729289	111844446	119	14	74877	-1.6382	0.94932	CRYAB	0.960873	SCZ
ENSG00000170276	11	111732966	111839574	116	14	74877	-1.8794	0.9699	HSPB2	0.975128	SCZ
ENSG00000254445	11	111733460	111847595	120	14	74877	-1.8161	0.96532	HSPB2-C11orf52	0.972079	SCZ
ENSG00000149300	11	111738756	111847596	111	13	74877	-1.7522	0.96013	C11orf52	0.968535	SCZ
ENSG00000150764	11	111747868	111943308	175	17	74877	-1.7769	0.96221	DIXDC1	0.969866	SCZ
ENSG00000150768	11	111845538	111985114	116	10	74877	-1.2468	0.89376	DLAT	0.919013	SCZ
ENSG00000150773	11	111884734	111994998	106	12	74877	-0.76409	0.77759	PIH1D2	0.8334	SCZ
ENSG00000150776	11	111894810	112005874	106	14	74877	-0.54888	0.70845	C11orf57	0.780732	SCZ
ENSG00000150779	11	111905524	112007522	100	16	74877	-0.5974	0.72488	TIMM8B	0.793466	SCZ
ENSG00000204370	11	111907497	112040353	172	28	74877	-0.43321	0.66757	SDHD	0.750026	SCZ
ENSG00000255292	11	111907627	112114528	315	31	74877	-0.31029	0.62183	SDHD	0.71407	SCZ
ENSG00000150782	11	111963974	112084840	233	30	74877	0.069661	0.47223	IL18	0.593709	SCZ
ENSG00000150783	11	111988095	112093282	219	25	74877	0.24918	0.40161	TEX12	0.53417	SCZ
ENSG00000272790	11	111991253	112121394	245	27	74877	0.086876	0.46538	AP002884.3	0.588397	SCZ
ENSG00000197580	11	111996190	112145422	342	20	74877	-0.28729	0.61305	BCO2	0.708154	SCZ
ENSG00000150787	11	112047088	112190678	326	20	74877	-0.46867	0.68035	PTS	0.759977	SCZ
ENSG00000188771	11	112068876	112181583	264	14	74877	-0.7546	0.77476	PLET1	0.831061	SCZ
ENSG00000268472	11	112080988	112182117	236	13	74877	-0.68617	0.7537	AP002884.2	0.815699	SCZ
ENSG00000149294	11	112781997	113199158	1171	65	74877	5.3569	4.2322e-08	NCAM1	1.63221e-06	SCZ
ENSG00000149292	11	113135251	113304266	392	37	74877	5.6239	9.3321e-09	TTC12	4.49657e-07	SCZ
ENSG00000170209	11	113208513	113321140	252	17	74877	4.5581	2.5808e-06	ANKK1	6.17102e-05	SCZ
ENSG00000149295	11	113230318	113396413	410	34	74877	7.7597	4.2571e-15	DRD2	3.08494e-12	SCZ
ENSG00000166682	11	113508272	113627095	419	21	74877	2.1504	0.015764	TMPRSS5	0.0594772	SCZ
ENSG00000086827	11	113553909	113694533	401	27	74877	2.2499	0.012229	ZW10	0.0494564	SCZ
ENSG00000228607	11	113600469	113701222	252	20	74877	2.6433	0.0041048	CLDN25	0.0221061	SCZ
ENSG00000048028	11	113618596	113796292	396	27	74877	2.5466	0.0054394	USP28	0.0272883	SCZ
ENSG00000149305	11	113725399	113867287	356	35	74877	2.5119	0.006004	HTR3B	0.0294715	SCZ
ENSG00000166736	11	113795603	113911035	318	39	74877	2.1034	0.017714	HTR3A	0.0646662	SCZ
ENSG00000109906	11	113880315	114171398	806	107	74877	0.16495	0.43449	ZBTB16	0.5623	SCZ
ENSG00000166741	11	114078509	114234007	437	63	74877	-0.69426	0.75624	NNMT	0.817433	SCZ
ENSG00000180425	11	114212165	114321139	266	29	74877	1.2834	0.09968	C11orf71	0.215188	SCZ
ENSG00000076053	11	114220752	114334925	282	27	74877	1.2663	0.1027	RBM7	0.219601	SCZ
ENSG00000255663	11	114221404	114364654	366	28	74877	1.1467	0.12576	RP11-212D19.4	0.251218	SCZ
ENSG00000076043	11	114260108	114371001	308	20	74877	1.0915	0.13753	REXO2	0.266566	SCZ
ENSG00000095110	11	114342437	114480617	305	20	74877	1.158	0.12343	NXPE1	0.247988	SCZ
ENSG00000137634	11	114391313	114516484	329	23	74877	0.62292	0.26667	NXPE4	0.411813	SCZ
ENSG00000204361	11	114499108	114629362	350	25	74877	-0.013015	0.50519	NXPE2	0.621619	SCZ
ENSG00000182985	11	114989938	115425675	778	61	74877	2.815	0.0024392	CADM1	0.015003	SCZ
ENSG00000137656	11	116568886	116693704	378	32	74877	0.40749	0.34182	BUD13	0.481954	SCZ
ENSG00000109917	11	116598436	116708766	349	35	74877	0.23756	0.40611	ZNF259	0.537723	SCZ
ENSG00000110243	11	116610083	116713136	327	34	74877	0.27049	0.39339	APOA5	0.527489	SCZ
ENSG00000110244	11	116641419	116744022	304	32	74877	0.34289	0.36584	APOA4	0.50303	SCZ
ENSG00000110245	11	116650422	116753788	305	32	74877	0.59053	0.27742	APOC3	0.42144	SCZ
ENSG00000118137	11	116656467	116758666	309	30	74877	0.7559	0.22485	APOA1	0.368439	SCZ
ENSG00000160584	11	116664118	117019153	1196	32	74877	2.1801	0.014625	SIK3	0.0564036	SCZ
ENSG00000168092	11	116964983	117097610	396	25	74877	2.4469	0.007204	PAFAH1B2	0.033697	SCZ
ENSG00000149577	11	116999449	117118160	344	28	74877	2.421	0.0077388	SIDT2	0.0354916	SCZ
ENSG00000149591	11	117020037	117125498	293	28	74877	2.2568	0.01201	TAGLN	0.0488495	SCZ
ENSG00000160613	11	117025053	117153241	337	33	74877	2.253	0.01213	PCSK7	0.0491703	SCZ
ENSG00000167257	11	117053341	117207161	377	43	74877	1.9996	0.022774	RNF214	0.0777062	SCZ
ENSG00000186318	11	117106402	117236975	305	29	74877	0.28859	0.38645	BACE1	0.521363	SCZ
ENSG00000110274	11	117135273	117333984	546	51	74877	-0.097161	0.5387	CEP164	0.649513	SCZ
ENSG00000177103	11	117248489	117738240	1630	141	74877	2.8885	0.0019357	DSCAML1	0.0124926	SCZ
ENSG00000137731	11	117621559	117749413	382	59	74877	2.2687	0.011642	FXYD2	0.0478616	SCZ
ENSG00000255245	11	117640878	117797382	502	78	74877	2.2141	0.013412	FXYD6-FXYD2	0.0528659	SCZ
ENSG00000137726	11	117657693	117798201	457	70	74877	2.0067	0.022388	FXYD6	0.0766804	SCZ
ENSG00000137747	11	117721358	117850174	380	54	74877	1.5014	0.066623	TMPRSS13	0.16355	SCZ
ENSG00000110324	11	117807063	117922196	353	28	74877	1.6388	0.050628	IL10RA	0.135077	SCZ
ENSG00000137648	11	117897753	118042605	500	42	74877	-0.3886	0.65121	TMPRSS4	0.737537	SCZ
ENSG00000177098	11	117954092	118073603	393	39	74877	1.6453	0.049959	SCN4B	0.133941	SCZ
ENSG00000149575	11	117982666	118097388	336	37	74877	2.0955	0.018063	SCN2B	0.0656023	SCZ
ENSG00000160593	11	118014455	118145809	399	26	74877	2.3868	0.0084984	AMICA1	0.0379561	SCZ
ENSG00000160588	11	118047409	118173065	411	23	74877	2.1129	0.017306	MPZL3	0.0635968	SCZ
ENSG00000149573	11	118074118	118185251	346	18	74877	1.5685	0.05838	MPZL2	0.148504	SCZ
ENSG00000198851	11	118125260	118236890	294	20	74877	0.9563	0.16946	CD3E	0.306158	SCZ
ENSG00000167286	11	118159669	118263459	208	25	74877	1.3172	0.093888	CD3D	0.207302	SCZ
ENSG00000160654	11	118165059	118275876	214	28	74877	1.5477	0.060849	CD3G	0.152851	SCZ
ENSG00000110344	11	118180300	118319926	220	25	74877	2.1444	0.016001	UBE4A	0.0600281	SCZ
ENSG00000254873	11	118217810	118322610	154	16	74877	2.2572	0.011997	RP11-770J1.5	0.0488174	SCZ
ENSG00000167283	11	118221869	118352211	165	18	74877	2.5953	0.0047255	ATP5L	0.0246171	SCZ
ENSG00000255384	11	118253836	118355921	119	15	74877	3.0501	0.0011438	RP11-770J1.4	0.00834932	SCZ
ENSG00000118058	11	118257205	118447539	259	22	74877	3.1054	0.00095011	KMT2A	0.00726986	SCZ
ENSG00000172425	11	118348187	118451912	162	14	74877	2.1379	0.016263	TTC36	0.0607726	SCZ
ENSG00000149582	11	118351756	118467995	188	14	74877	1.9491	0.025643	TMEM25	0.0843841	SCZ
ENSG00000118096	11	118365243	118493685	204	16	74877	1.7435	0.040619	IFT46	0.116144	SCZ
ENSG00000095139	11	118393105	118523748	221	17	74877	1.1387	0.12742	ARCN1	0.253396	SCZ
ENSG00000019144	11	118427155	118578741	338	19	74877	1.0861	0.13873	PHLDB1	0.267787	SCZ
ENSG00000118094	11	118478026	118600399	295	11	74877	1.0792	0.14025	TREH	0.269741	SCZ
ENSG00000110367	11	118570034	118711858	351	17	74877	2.299	0.010753	DDX6	0.0449605	SCZ
ENSG00000160683	11	118704475	118818508	257	38	74877	3.5386	0.0002011	CXCR5	0.00224568	SCZ
ENSG00000186174	11	118714584	118846317	298	40	74877	3.5909	0.00016475	BCL9L	0.00193939	SCZ
ENSG00000110375	11	118745873	118879269	310	35	74877	3.1108	0.00093287	UPK2	0.00716995	SCZ
ENSG00000176302	11	118792417	118902001	312	22	74877	2.381	0.0086323	FOXR1	0.0383455	SCZ
ENSG00000186166	11	118818852	118936501	293	21	74877	1.9933	0.023115	CCDC84	0.078454	SCZ
ENSG00000118181	11	118836422	118939401	266	20	74877	1.6724	0.047218	RPS25	0.128849	SCZ
ENSG00000196655	11	118839142	118946164	273	22	74877	1.6023	0.054549	TRAPPC4	0.142326	SCZ
ENSG00000137700	11	118844824	118951616	271	22	74877	1.5433	0.061374	SLC37A4	0.153809	SCZ
ENSG00000149428	11	118864900	118977913	263	24	74877	1.4794	0.069522	HYOU1	0.168596	SCZ
ENSG00000160695	11	118888403	119002688	246	29	74877	1.1958	0.11589	VPS11	0.23806	SCZ
ENSG00000256269	11	118905576	119014259	206	21	74877	1.03	0.1515	HMBS	0.28364	SCZ
ENSG00000188486	11	118914564	119016177	201	21	74877	1.1297	0.12931	H2AFX	0.255772	SCZ
ENSG00000172269	11	118917213	119029041	225	23	74877	1.1585	0.12332	DPAGT1	0.247871	SCZ
ENSG00000172375	11	118922908	119039252	228	23	74877	1.1329	0.12863	C2CD2L	0.254717	SCZ
ENSG00000172273	11	118942297	119056752	204	20	74877	1.2344	0.10852	HINFP	0.227419	SCZ
ENSG00000172350	11	118969722	119083360	185	17	74877	1.3619	0.086622	ABCG4	0.196047	SCZ
ENSG00000268192	11	118977590	119077930	155	14	74877	1.4141	0.078667	AP002956.1	0.183358	SCZ
ENSG00000160703	11	118987277	119104725	177	17	74877	1.4741	0.070233	NLRX1	0.169761	SCZ
ENSG00000172367	11	119006166	119110932	147	17	74877	1.3274	0.092192	PDZD3	0.204825	SCZ
ENSG00000248712	11	119010347	119117479	157	18	74877	1.2808	0.10013	CCDC153	0.215818	SCZ
ENSG00000110395	11	119026752	119228859	263	25	74877	0.63813	0.2617	CBL	0.407096	SCZ
ENSG00000076706	11	119129241	119242231	160	28	74877	-0.53822	0.70479	MCAM	0.778268	SCZ
ENSG00000173456	11	119155237	119258023	166	29	74877	-0.95692	0.8307	RNF26	0.872144	SCZ
ENSG00000259159	11	119159652	119267368	174	30	74877	-1.0426	0.85144	MFRP	0.887199	SCZ
ENSG00000223953	11	119159652	119267383	174	30	74877	-1.0426	0.85144	C1QTNF5	0.887199	SCZ
ENSG00000235718	11	119159652	119267383	174	30	74877	-1.0426	0.85144	MFRP	0.887199	SCZ
ENSG00000036672	11	119175925	119302436	212	29	74877	-0.3766	0.64676	USP2	0.734279	SCZ
ENSG00000154096	11	119238090	119345695	195	14	74877	0.88311	0.18859	THY1	0.327928	SCZ
ENSG00000110400	11	119444120	119649794	484	43	74877	2.1669	0.015119	PVRL1	0.0577845	SCZ
ENSG00000137699	11	119931983	120106237	531	46	74877	0.5836	0.27974	TRIM29	0.423548	SCZ
ENSG00000176984	11	119989685	120092387	253	30	74877	-0.37474	0.64607	AP000679.2	0.73367	SCZ
ENSG00000184232	11	120031475	120151041	319	37	74877	-0.2119	0.58391	OAF	0.686347	SCZ
ENSG00000137709	11	120057349	120240653	443	47	74877	1.003	0.15793	POU2F3	0.291804	SCZ
ENSG00000181264	11	120145838	120254391	223	28	74877	1.762	0.039031	TMEM136	0.113039	SCZ
ENSG00000196914	11	120157787	120410645	498	40	74877	1.4472	0.073917	ARHGEF12	0.175593	SCZ
ENSG00000269601	11	120279880	120380047	166	21	74877	0.96422	0.16747	AP000758.1	0.303862	SCZ
ENSG00000149403	11	120332468	120909613	1531	143	74877	2.2112	0.01351	GRIK4	0.0531864	SCZ
ENSG00000204306	11	120332511	120435732	245	50	74877	1.6457	0.049911	AP002348.1	0.133868	SCZ
ENSG00000154114	11	120844781	121011484	344	36	74877	-0.51735	0.69754	TBCEL	0.772603	SCZ
ENSG00000109927	11	120921882	121112202	461	29	74877	0.27965	0.38987	TECTA	0.524276	SCZ
ENSG00000109929	11	121113162	121229403	369	36	74877	-1.7093	0.95631	SC5D	0.96572	SCZ
ENSG00000137642	11	121272912	121554402	532	70	74877	2.8112	0.0024678	SORL1	0.01514	SCZ
ENSG00000259571	11	121936062	122036923	229	37	74877	1.4658	0.071356	BLID	0.171328	SCZ
ENSG00000154127	11	122476383	122735181	802	81	74877	3.2592	0.00055864	UBASH3B	0.00485737	SCZ
ENSG00000109943	11	122659208	122793347	404	51	74877	1.6075	0.053975	CRTAM	0.141226	SCZ
ENSG00000109944	11	122703391	122880506	516	42	74877	3.0099	0.0013065	C11orf63	0.00926317	SCZ
ENSG00000188909	11	122798278	122902428	288	22	74877	3.0313	0.0012176	BSX	0.00876782	SCZ
ENSG00000109971	11	122878197	122983938	348	25	74877	0.5703	0.28424	HSPA8	0.427859	SCZ
ENSG00000166250	11	122893035	123115989	792	65	74877	-0.16673	0.56621	CLMP	0.671775	SCZ
ENSG00000254667	11	123251058	123356427	301	64	74877	2.4919	0.0063525	AP000783.1	0.0306556	SCZ
ENSG00000023171	11	123346344	123548482	701	93	74877	4.4638	4.0265e-06	GRAMD1B	8.96038e-05	SCZ
ENSG00000166257	11	123449895	123575952	501	58	74877	1.9077	0.028212	SCN3B	0.0903131	SCZ
ENSG00000166261	11	123544885	123662383	382	31	74877	2.7736	0.0027724	ZNF202	0.0165161	SCZ
ENSG00000221931	11	123574196	123675253	289	20	74877	3.2303	0.00061838	OR6X1	0.00522713	SCZ
ENSG00000196099	11	123626043	123727095	367	28	74877	2.4385	0.0073743	OR6M1	0.0342585	SCZ
ENSG00000204300	11	123703633	123806349	390	27	74877	0.90087	0.18383	TMEM225	0.322643	SCZ
ENSG00000181518	11	123727109	123828183	356	25	74877	1.0428	0.14853	OR8D4	0.280035	SCZ
ENSG00000171014	11	123760250	123861344	345	21	74877	0.94859	0.17141	OR4D5	0.308312	SCZ
ENSG00000181499	11	123763492	123864580	346	21	74877	0.97477	0.16484	OR6T1	0.300651	SCZ
ENSG00000196248	11	123797368	123898488	335	23	74877	0.96958	0.16613	OR10S1	0.302269	SCZ
ENSG00000198674	11	123814870	123915868	312	22	74877	0.9153	0.18002	OR10G6	0.318369	SCZ
ENSG00000254737	11	123836282	123937217	333	28	74877	1.1755	0.11989	OR10G4	0.243432	SCZ
ENSG00000236981	11	123843720	123944655	352	32	74877	1.1897	0.11708	OR10G9	0.239604	SCZ
ENSG00000234560	11	123850297	123951341	352	32	74877	1.3105	0.095013	OR10G8	0.208717	SCZ
ENSG00000182634	11	123858773	123959717	356	33	74877	1.2987	0.097017	OR10G7	0.211685	SCZ
ENSG00000110002	11	123936069	124068428	443	41	74877	2.147	0.015895	VWA5A	0.0597358	SCZ
ENSG00000197309	11	124005923	124106952	396	19	74877	2.1767	0.014751	OR10D3	0.056718	SCZ
ENSG00000255298	11	124084723	124185763	462	13	74877	1.6376	0.050757	OR8G5	0.135284	SCZ
ENSG00000196341	11	124129708	124230733	356	15	74877	1.7955	0.03629	OR8D1	0.107627	SCZ
ENSG00000197263	11	124139134	124240184	329	15	74877	1.8234	0.034122	OR8D2	0.103313	SCZ
ENSG00000204293	11	124202291	124303258	321	16	74877	2.2086	0.0136	OR8B2	0.0534417	SCZ
ENSG00000196661	11	124216278	124317264	320	19	74877	2.7543	0.0029412	OR8B3	0.0172583	SCZ
ENSG00000198657	11	124243807	124344789	329	22	74877	4.4702	3.907e-06	OR8B4	8.77195e-05	SCZ
ENSG00000197125	11	124260022	124361054	302	21	74877	4.8708	5.5573e-07	OR8B8	1.59858e-05	SCZ
ENSG00000170953	11	124362578	124463575	273	25	74877	4.3735	6.1148e-06	OR8B12	0.000129392	SCZ
ENSG00000196119	11	124389893	124491037	267	28	74877	4.42	4.9344e-06	OR8A1	0.000107384	SCZ
ENSG00000154143	11	124431386	124540252	215	37	74877	3.9307	4.2345e-05	PANX3	0.000643382	SCZ
ENSG00000154144	11	124442732	124555287	187	27	74877	2.7888	0.002645	TBRG1	0.0159761	SCZ
ENSG00000110013	11	124453009	124615603	256	27	74877	4.174	1.4964e-05	SIAE	0.00027392	SCZ
ENSG00000064199	11	124493694	124617414	201	22	74877	3.3222	0.0004466	SPA17	0.00411315	SCZ
ENSG00000154146	11	124559742	124667106	178	32	74877	6.1094	5e-10	NRGN	3.2422e-08	SCZ
ENSG00000019102	11	124567368	124672134	180	32	74877	8.0766	3.3307e-16	VSIG2	5.79209e-13	SCZ
ENSG00000149564	11	124572026	124682186	206	34	74877	7.1628	3.9535e-13	ESAM	8.04537e-11	SCZ
ENSG00000120458	11	124586394	124720569	341	49	74877	6.8274	4.3229e-12	MSANTD2	5.66389e-10	SCZ
ENSG00000154134	11	124685282	124801366	373	55	74877	0.71722	0.23662	ROBO3	0.381002	SCZ
ENSG00000154133	11	124703587	124818396	334	49	74877	-0.92768	0.82321	ROBO4	0.867396	SCZ
ENSG00000254943	11	124711200	124812022	284	42	74877	-1.0307	0.84866	RP11-664I21.6	0.884929	SCZ
ENSG00000165478	11	124739089	124856308	329	39	74877	-0.32283	0.62659	HEPACAM	0.718082	SCZ
ENSG00000221932	11	124739146	124840573	277	37	74877	-0.61418	0.73045	HEPN1	0.797759	SCZ
ENSG00000149548	11	124774017	124961385	560	36	74877	0.37883	0.35241	CCDC15	0.490808	SCZ
ENSG00000134955	11	124882963	125009131	419	49	74877	1.2008	0.11491	SLC37A2	0.23681	SCZ
ENSG00000150433	11	124916398	125031659	402	54	74877	2.0193	0.021728	TMEM218	0.0749432	SCZ
ENSG00000165495	11	124984583	125353285	1005	104	74877	3.5046	0.00022862	PKNOX2	0.00248059	SCZ
ENSG00000149557	11	125265646	125416213	341	29	74877	1.24	0.10748	FEZ1	0.225978	SCZ
ENSG00000255537	11	125315110	125419424	222	24	74877	1.4615	0.071932	AP000708.1	0.172322	SCZ
ENSG00000149547	11	125389112	125504575	307	21	74877	1.772	0.038199	EI24	0.111405	SCZ
ENSG00000134910	11	125411607	125545110	349	18	74877	1.8836	0.029808	STT3A	0.0935977	SCZ
ENSG00000149554	11	125445036	125596150	443	21	74877	2.0232	0.021527	CHEK1	0.0745591	SCZ
ENSG00000134940	11	125491417	125601018	306	17	74877	1.8797	0.030076	ACRV1	0.0942073	SCZ
ENSG00000171053	11	125566188	125669762	377	21	74877	1.4766	0.069888	PATE1	0.169131	SCZ
ENSG00000196844	11	125596008	125698714	353	18	74877	0.83198	0.20271	PATE2	0.343701	SCZ
ENSG00000236027	11	125608006	125711495	363	18	74877	0.79104	0.21446	PATE3	0.357027	SCZ
ENSG00000237353	11	125653211	125759964	323	14	74877	0.3523	0.36231	PATE4	0.499793	SCZ
ENSG00000198331	11	125703509	125820543	366	27	74877	1.0286	0.15184	HYLS1	0.284063	SCZ
ENSG00000110060	11	125713381	125823116	333	29	74877	0.99641	0.15953	PUS3	0.293767	SCZ
ENSG00000109832	11	125723271	125843158	371	38	74877	0.96274	0.16784	DDX25	0.304266	SCZ
ENSG00000064309	11	125775691	125983230	682	64	74877	0.50205	0.30782	CDON	0.450313	SCZ
ENSG00000165526	11	126021993	126131587	350	36	74877	0.10415	0.45853	RPUSD4	0.582947	SCZ
ENSG00000197798	11	126031309	126182881	439	34	74877	1.4118	0.079009	FAM118B	0.183887	SCZ
ENSG00000182934	11	126082814	126189039	245	26	74877	2.3789	0.0086826	SRPR	0.0384912	SCZ
ENSG00000110074	11	126088950	126198026	253	20	74877	2.6012	0.0046446	FOXRED1	0.0242485	SCZ
ENSG00000150455	11	126102960	126218740	282	23	74877	2.7622	0.0028705	TIRAP	0.0169684	SCZ
ENSG00000255062	11	126114193	126224213	261	22	74877	2.795	0.0025949	RP11-712L6.5	0.0157381	SCZ
ENSG00000110063	11	126123647	126265644	348	33	74877	2.7816	0.0027048	DCPS	0.0162144	SCZ
ENSG00000110080	11	126175535	126360239	514	66	74877	3.0731	0.0010592	ST3GAL4	0.00788606	SCZ
ENSG00000149571	11	126243254	126923355	2253	170	74877	4.3733	6.1193e-06	KIRREL3	0.000129392	SCZ
ENSG00000134954	11	128278656	128507453	524	64	74877	0.51168	0.30444	ETS1	0.446837	SCZ
ENSG00000151702	11	128506430	128733162	682	72	74877	1.6609	0.048371	FLI1	0.130949	SCZ
ENSG00000151704	11	128656210	128787268	445	59	74877	2.1823	0.014544	KCNJ1	0.0561364	SCZ
ENSG00000120457	11	128711251	128840930	405	62	74877	1.9956	0.022989	KCNJ5	0.0781614	SCZ
ENSG00000174370	11	128719460	128825930	349	61	74877	1.5949	0.055372	C11orf45	0.143493	SCZ
ENSG00000120471	11	128754626	128863040	330	46	74877	1.5179	0.064517	TP53AIP1	0.159781	SCZ
ENSG00000134909	11	128784955	129199219	1012	35	74877	1.3151	0.094233	ARHGAP32	0.207601	SCZ
ENSG00000043039	11	129195835	129372171	481	65	74877	2.3367	0.0097262	BARX2	0.0418189	SCZ
ENSG00000151715	11	129635714	129779898	358	28	74877	0.21594	0.41452	TMEM45B	0.544973	SCZ
ENSG00000170322	11	129683531	129815485	313	29	74877	0.25119	0.40083	NFRKB	0.533612	SCZ
ENSG00000170325	11	129719601	129922730	539	45	74877	0.20532	0.41866	PRDM10	0.548531	SCZ
ENSG00000267981	11	129886836	129994012	367	22	74877	0.29668	0.38335	AP003041.2	0.518754	SCZ
ENSG00000084234	11	129889732	130064699	485	30	74877	1.4957	0.067365	APLP2	0.164849	SCZ
ENSG00000149418	11	129979457	130130271	380	47	74877	2.3166	0.010264	ST14	0.0435634	SCZ
ENSG00000196323	11	130046572	130234581	510	32	74877	0.76271	0.22282	ZBTB44	0.366053	SCZ
ENSG00000134917	11	130224820	130348888	325	52	74877	0.17986	0.42863	ADAMTS8	0.557621	SCZ
ENSG00000166106	11	130268869	130396532	361	58	74877	0.38341	0.35071	ADAMTS15	0.489331	SCZ
ENSG00000175728	11	130492851	130637247	327	54	74877	0.5602	0.28767	C11orf44	0.431257	SCZ
ENSG00000120451	11	130695331	130836404	489	24	74877	5.3405	4.6345e-08	SNX19	1.74514e-06	SCZ
ENSG00000182667	11	131190373	132256716	3147	250	74877	3.6356	0.00013867	NTM	0.00169172	SCZ
ENSG00000183715	11	132234871	133452414	3804	277	74877	7.0038	1.2454e-12	OPCML	2.07159e-10	SCZ
ENSG00000166118	11	133660526	133765433	337	28	74877	4.4961	3.4605e-06	SPATA19	7.88986e-05	SCZ
ENSG00000080854	11	133728459	133876880	449	51	74877	7.8729	1.7327e-15	IGSF9B	1.9497e-12	SCZ
ENSG00000166086	11	133888820	134071896	456	33	74877	4.2552	1.0441e-05	JAM3	0.000204428	SCZ
ENSG00000151503	11	133970014	134145348	375	28	74877	3.556	0.0001883	NCAPD3	0.00213768	SCZ
ENSG00000151502	11	134044539	134167686	223	35	74877	2.4674	0.006805	VPS26B	0.0322769	SCZ
ENSG00000151500	11	134068173	134173264	207	33	74877	2.0492	0.020219	THYN1	0.071307	SCZ
ENSG00000151498	11	134073389	134185749	222	35	74877	1.8174	0.034575	ACAD8	0.104254	SCZ
ENSG00000166105	11	134094139	134239458	334	53	74877	2.8485	0.0021961	GLB1L3	0.0138188	SCZ
ENSG00000149328	11	134151768	134298235	462	68	74877	5.2073	9.5812e-08	GLB1L2	3.32629e-06	SCZ
ENSG00000109956	11	134198398	134331812	470	57	74877	5.7754	3.8392e-09	B3GAT1	2.13489e-07	SCZ
ENSG00000268936	11	134805246	134906693	531	23	74877	3.2175	0.00064645	AP003062.1	0.00542366	SCZ
ENSG00000268640	12	97052	197377	4	1	74877	2.6201	0.0043949	AC026369.1	0.0232366	SCZ
ENSG00000120645	12	125931	337626	224	37	74877	0.69109	0.24475	IQSEC3	0.389697	SCZ
ENSG00000111181	12	249243	373736	328	47	74877	-0.046575	0.51857	SLC6A12	0.632232	SCZ
ENSG00000010379	12	279789	422039	433	59	74877	0.021364	0.49148	SLC6A13	0.610053	SCZ
ENSG00000073614	12	339295	548620	526	25	74877	0.58392	0.27964	KDM5A	0.423534	SCZ
ENSG00000120647	12	448439	601811	433	45	74877	0.61121	0.27053	CCDC77	0.415227	SCZ
ENSG00000139044	12	519530	722675	797	93	74877	0.0046758	0.49813	B4GALNT3	0.61567	SCZ
ENSG00000171840	12	623462	822945	739	84	74877	-0.0018037	0.50072	NINJ2	0.61791	SCZ
ENSG00000060237	12	811759	1070618	597	44	74877	1.7948	0.036342	WNK1	0.107747	SCZ
ENSG00000002016	12	971243	1149219	457	58	74877	1.9655	0.024677	RAD52	0.0820665	SCZ
ENSG00000082805	12	1049675	1655099	2004	74	74877	1.4491	0.073661	ERC1	0.175319	SCZ
ENSG00000111186	12	1589057	1806409	868	136	74877	2.6014	0.0046428	WNT5B	0.0242468	SCZ
ENSG00000171823	12	1625159	1753331	523	95	74877	0.11559	0.45399	FBXL14	0.579113	SCZ
ENSG00000006831	12	1747740	1947844	582	48	74877	4.7498	1.0183e-06	ADIPOR2	2.7474e-05	SCZ
ENSG00000151062	12	1851123	2078002	715	73	74877	4.3505	6.792e-06	CACNA2D4	0.000140574	SCZ
ENSG00000166159	12	1879433	1995918	371	54	74877	4.4038	5.3196e-06	LRTM2	0.000114852	SCZ
ENSG00000151065	12	2005220	2163701	578	50	74877	2.892	0.0019139	DCP1B	0.0123895	SCZ
ENSG00000151067	12	2029952	2852108	2178	176	74877	8.0343	4.7058e-16	CACNA1C	7.50144e-13	SCZ
ENSG00000004478	12	2854119	2964576	247	26	74877	-1.0018	0.84177	FKBP4	0.879405	SCZ
ENSG00000111203	12	2871788	3018957	332	22	74877	-0.10147	0.54041	ITFG2	0.65073	SCZ
ENSG00000053702	12	2884514	2994710	210	19	74877	-0.35145	0.63737	NRIP2	0.726888	SCZ
ENSG00000206044	12	2908397	3016213	255	15	74877	0.10586	0.45785	AC005841.1	0.582328	SCZ
ENSG00000111206	12	2916847	3036206	292	17	74877	0.081656	0.46746	FOXM1	0.590117	SCZ
ENSG00000171792	12	2935424	3048626	297	17	74877	0.072346	0.47116	RHNO1	0.592793	SCZ
ENSG00000078246	12	2936389	3100306	442	23	74877	0.036099	0.4856	TULP3	0.605386	SCZ
ENSG00000197905	12	3018496	3199839	629	58	74877	-0.12698	0.55052	TEAD4	0.659624	SCZ
ENSG00000011105	12	3136521	3445730	1294	114	74877	0.48383	0.31425	TSPAN9	0.455988	SCZ
ENSG00000111218	12	3440515	3753139	828	114	74877	1.53	0.063003	PRMT8	0.156843	SCZ
ENSG00000130038	12	3665799	3923985	894	94	74877	2.703	0.0034362	EFCAB4B	0.0194413	SCZ
ENSG00000111224	12	3850213	4032608	582	58	74877	0.58482	0.27934	PARP11	0.423262	SCZ
ENSG00000118971	12	4332938	4464516	317	61	74877	0.72542	0.2341	CCND2	0.378426	SCZ
ENSG00000078237	12	4380371	4512338	328	43	74877	1.3466	0.089051	C12orf5	0.199928	SCZ
ENSG00000118972	12	4427393	4538894	314	35	74877	1.24	0.10749	FGF23	0.225978	SCZ
ENSG00000111241	12	4487321	4604780	324	35	74877	0.28555	0.38761	FGF6	0.522228	SCZ
ENSG00000047621	12	4546894	4697674	290	28	74877	-0.54093	0.70572	C12orf4	0.7788	SCZ
ENSG00000111247	12	4597950	4719214	221	30	74877	0.23765	0.40608	RAD51AP1	0.53772	SCZ
ENSG00000010219	12	4621370	4773325	404	35	74877	0.80304	0.21098	DYRK4	0.352906	SCZ
ENSG00000272921	12	4664110	4821809	499	41	74877	1.2133	0.1125	RP11-500M8.7	0.233023	SCZ
ENSG00000111254	12	4674674	4808213	429	35	74877	1.0738	0.14146	AKAP3	0.271133	SCZ
ENSG00000139180	12	4708261	4848454	449	35	74877	1.4869	0.068525	NDUFA9	0.166983	SCZ
ENSG00000255639	12	4716800	4903747	546	32	74877	2.2419	0.012485	RP11-234B24.6	0.0502765	SCZ
ENSG00000130035	12	4779507	5010277	730	62	74877	3.0342	0.0012058	GALNT8	0.00871135	SCZ
ENSG00000151079	12	4868342	5010277	481	56	74877	2.9624	0.0015262	KCNA6	0.0104491	SCZ
ENSG00000111262	12	4969071	5090527	330	52	74877	3.4025	0.0003339	KCNA1	0.00333012	SCZ
ENSG00000130037	12	5103085	5205949	313	46	74877	0.41942	0.33745	KCNA5	0.477623	SCZ
ENSG00000185652	12	5491278	5680702	512	62	74877	2.1684	0.015063	NTF3	0.0576396	SCZ
ENSG00000047617	12	5591035	6105398	1670	131	74877	0.65867	0.25505	ANO2	0.400675	SCZ
ENSG00000110799	12	6008040	6283936	919	71	74877	0.27325	0.39233	VWF	0.526584	SCZ
ENSG00000010278	12	6258881	6397425	348	34	74877	-0.17276	0.56858	CD9	0.673751	SCZ
ENSG00000008323	12	6369602	6487672	325	54	74877	-1.5528	0.93977	PLEKHG6	0.954257	SCZ
ENSG00000067182	12	6387923	6501280	317	59	74877	-1.482	0.93083	TNFRSF1A	0.947926	SCZ
ENSG00000111319	12	6406009	6536896	333	71	74877	-1.652	0.95074	SCNN1A	0.9617	SCZ
ENSG00000111321	12	6434211	6550733	300	60	74877	-1.1049	0.86539	LTBR	0.897676	SCZ
ENSG00000139193	12	6504033	6610884	352	35	74877	0.35376	0.36176	CD27	0.499214	SCZ
ENSG00000139192	12	6510856	6625683	383	33	74877	0.58622	0.27886	TAPBPL	0.422836	SCZ
ENSG00000139190	12	6521403	6630153	367	28	74877	0.76646	0.2217	VAMP1	0.364966	SCZ
ENSG00000111639	12	6551150	6653007	348	20	74877	1.2685	0.1023	MRPL51	0.218966	SCZ
ENSG00000010292	12	6552522	6691121	406	25	74877	1.4511	0.073373	NCAPD2	0.174876	SCZ
ENSG00000111640	12	6593093	6697537	276	21	74877	1.6437	0.050124	GAPDH	0.134232	SCZ
ENSG00000010295	12	6597541	6715239	284	23	74877	1.6207	0.052539	IFFO1	0.138619	SCZ
ENSG00000111641	12	6616029	6727857	222	25	74877	1.6299	0.051563	NOP2	0.136689	SCZ
ENSG00000111642	12	6629249	6766642	256	24	74877	1.4716	0.070571	CHD4	0.170341	SCZ
ENSG00000184574	12	6678001	6795613	170	22	74877	0.65027	0.25776	LPAR5	0.403395	SCZ
ENSG00000111644	12	6697241	6806626	150	23	74877	0.32241	0.37357	ACRBP	0.509957	SCZ
ENSG00000111653	12	6709446	6822314	159	30	74877	0.096872	0.46141	ING4	0.585493	SCZ
ENSG00000126746	12	6725643	6848738	229	39	74877	0.55661	0.2889	ZNF384	0.432423	SCZ
ENSG00000139200	12	6752958	6859966	255	32	74877	1.4624	0.071813	PIANP	0.172101	SCZ
ENSG00000111652	12	6782907	6891041	270	28	74877	2.4804	0.0065609	COPS7A	0.0313994	SCZ
ENSG00000089693	12	6807170	6926641	351	43	74877	3.0823	0.0010271	MLF2	0.00769955	SCZ
ENSG00000159335	12	6824682	6930116	326	39	74877	3.0325	0.0012127	PTMS	0.00875273	SCZ
ENSG00000089692	12	6831678	6937621	320	42	74877	2.876	0.002014	LAG3	0.0129108	SCZ
ENSG00000010610	12	6846024	6979974	334	53	74877	3.2508	0.00057535	CD4	0.0049576	SCZ
ENSG00000250510	12	6880711	6989136	224	45	74877	1.7914	0.036614	GPR162	0.108202	SCZ
ENSG00000111664	12	6899118	7006557	225	36	74877	1.5625	0.059082	GNB3	0.149832	SCZ
ENSG00000111665	12	6903957	7011230	230	31	74877	1.4285	0.076567	CDCA3	0.180021	SCZ
ENSG00000111667	12	6911292	7025796	230	22	74877	1.3354	0.09088	USP5	0.202805	SCZ
ENSG00000111669	12	6926283	7030112	194	17	74877	1.073	0.14163	TPI1	0.271277	SCZ
ENSG00000111671	12	6930099	7048522	200	16	74877	0.95988	0.16856	SPSB2	0.305224	SCZ
ENSG00000010626	12	6932733	7073407	223	19	74877	1.0941	0.13695	LRRC23	0.265934	SCZ
ENSG00000111674	12	6972909	7082861	177	14	74877	0.78506	0.21621	ENO2	0.358847	SCZ
ENSG00000111676	12	6983626	7101484	176	15	74877	0.77638	0.21876	ATN1	0.361557	SCZ
ENSG00000111678	12	7002141	7105166	142	16	74877	0.77751	0.21843	C12orf57	0.36123	SCZ
ENSG00000111679	12	7005631	7120479	156	19	74877	0.86244	0.19422	PTPN6	0.334314	SCZ
ENSG00000126749	12	7022408	7155520	174	19	74877	1.0175	0.15446	EMG1	0.287615	SCZ
ENSG00000215021	12	7024490	7129988	121	20	74877	1.0577	0.14509	PHB2	0.275313	SCZ
ENSG00000111684	12	7035348	7175814	195	21	74877	0.90386	0.18303	LPCAT3	0.321888	SCZ
ENSG00000182326	12	7046351	7228336	205	21	74877	0.87914	0.18966	C1S	0.32928	SCZ
ENSG00000159403	12	7137513	7295203	220	35	74877	2.1476	0.015871	C1R	0.0596808	SCZ
ENSG00000139178	12	7192183	7311869	162	23	74877	2.4757	0.0066483	C1RL	0.0316908	SCZ
ENSG00000139194	12	7226280	7331538	203	27	74877	2.2307	0.01285	RBP5	0.0512954	SCZ
ENSG00000139182	12	7232294	7361541	262	27	74877	2.1756	0.014793	CLSTN3	0.0568377	SCZ
ENSG00000139197	12	7291281	7421170	330	29	74877	1.6289	0.051669	PEX5	0.136894	SCZ
ENSG00000215009	12	7406880	7531320	252	20	74877	0.46474	0.32106	ACSM4	0.462362	SCZ
ENSG00000177675	12	7449281	7682493	460	52	74877	-0.3942	0.65328	CD163L1	0.739323	SCZ
ENSG00000177575	12	7573409	7706489	296	37	74877	-0.55472	0.71046	CD163	0.782361	SCZ
ENSG00000111701	12	7751996	7868499	486	50	74877	1.3245	0.092665	APOBEC1	0.205494	SCZ
ENSG00000184344	12	7792378	7898372	451	57	74877	0.81842	0.20656	GDF3	0.347933	SCZ
ENSG00000187569	12	7814050	7920155	415	52	74877	0.71227	0.23815	DPPA3	0.382532	SCZ
ENSG00000198178	12	7832011	7954201	451	54	74877	0.43476	0.33187	CLEC4C	0.472425	SCZ
ENSG00000205857	12	7867812	7976717	409	39	74877	0.91345	0.1805	NANOGNB	0.318934	SCZ
ENSG00000111704	12	7890390	7998655	373	31	74877	1.4133	0.078782	NANOG	0.183537	SCZ
ENSG00000173262	12	7915108	8093744	567	46	74877	2.6846	0.0036306	SLC2A14	0.0202017	SCZ
ENSG00000059804	12	8021826	8138871	327	42	74877	3.4086	0.00032644	SLC2A3	0.00326765	SCZ
ENSG00000065970	12	8135299	8258099	253	29	74877	0.0021729	0.49913	FOXJ2	0.616428	SCZ
ENSG00000171860	12	8160898	8269067	193	35	74877	0.014914	0.49405	C3AR1	0.61213	SCZ
ENSG00000089818	12	8184807	8300367	207	38	74877	0.26978	0.39366	NECAP1	0.527659	SCZ
ENSG00000111729	12	8226228	8341203	197	28	74877	-0.83459	0.79802	CLEC4A	0.848356	SCZ
ENSG00000196946	12	8240733	8391133	234	32	74877	-1.2227	0.88927	ZNF705A	0.915448	SCZ
ENSG00000171847	12	8323856	8430214	199	32	74877	-1.6871	0.95421	FAM90A1	0.964343	SCZ
ENSG00000205846	12	8558522	8680926	262	11	74877	0.54037	0.29447	CLEC6A	0.437285	SCZ
ENSG00000166527	12	8612071	8724962	305	23	74877	0.28354	0.38838	CLEC4D	0.52284	SCZ
ENSG00000166523	12	8635901	8743559	292	25	74877	0.34692	0.36433	CLEC4E	0.501653	SCZ
ENSG00000111732	12	8704762	8815467	290	27	74877	0.39825	0.34522	AICDA	0.484576	SCZ
ENSG00000197614	12	8739942	8865484	244	28	74877	0.37231	0.35483	MFAP5	0.492923	SCZ
ENSG00000166532	12	8784196	8985691	260	30	74877	-1.6614	0.95168	RIMKLB	0.962294	SCZ
ENSG00000166535	12	8925068	9089597	362	40	74877	-1.559	0.9405	A2ML1	0.954623	SCZ
ENSG00000111752	12	9016492	9144063	347	26	74877	-0.26913	0.60608	PHC1	0.70299	SCZ
ENSG00000003056	12	9042959	9152551	268	15	74877	0.029551	0.48821	M6PR	0.607255	SCZ
ENSG00000139187	12	9052640	9213356	379	21	74877	0.16095	0.43607	KLRG1	0.563773	SCZ
ENSG00000175899	12	9170260	9318825	304	17	74877	-0.22687	0.58974	A2M	0.690781	SCZ
ENSG00000126838	12	9251436	9410966	432	34	74877	-1.512	0.93473	PZP	0.950522	SCZ
ENSG00000111796	12	9697147	9810482	265	23	74877	0.88561	0.18791	KLRB1	0.327209	SCZ
ENSG00000069493	12	9767565	9898413	506	26	74877	1.2836	0.099642	CLEC2D	0.21513	SCZ
ENSG00000184293	12	9818456	9935895	475	25	74877	1.0519	0.14641	CLECL1	0.27713	SCZ
ENSG00000110848	12	9855082	9963497	446	33	74877	0.8584	0.19534	CD69	0.335608	SCZ
ENSG00000150045	12	9930077	10047606	376	44	74877	0.1846	0.42677	KLRF1	0.556071	SCZ
ENSG00000110852	12	9955583	10072735	349	41	74877	0.55462	0.28958	CLEC2B	0.433068	SCZ
ENSG00000256797	12	9984088	10098432	370	44	74877	0.7829	0.21684	KLRF2	0.359533	SCZ
ENSG00000188393	12	10001272	10134980	480	53	74877	1.0499	0.14688	CLEC2A	0.277772	SCZ
ENSG00000172322	12	10053915	10198293	529	42	74877	0.67087	0.25115	CLEC12A	0.396685	SCZ
ENSG00000165682	12	10088241	10216023	451	39	74877	0.51037	0.3049	CLEC1B	0.447238	SCZ
ENSG00000256660	12	10113226	10221218	373	35	74877	0.54855	0.29166	CLEC12B	0.434883	SCZ
ENSG00000197992	12	10133276	10268565	421	40	74877	0.54374	0.29331	CLEC9A	0.436439	SCZ
ENSG00000150048	12	10172153	10314226	429	35	74877	0.1603	0.43632	CLEC1A	0.564058	SCZ
ENSG00000172243	12	10219376	10332857	381	31	74877	0.13329	0.44698	CLEC7A	0.573344	SCZ
ENSG00000173391	12	10260902	10374737	440	44	74877	1.0319	0.15106	OLR1	0.283075	SCZ
ENSG00000165685	12	10273141	10394400	453	49	74877	1.0056	0.15731	TMEM52B	0.291108	SCZ
ENSG00000139112	12	10315057	10425727	412	42	74877	1.3015	0.096545	GABARAPL1	0.21095	SCZ
ENSG00000134539	12	10328657	10519850	611	50	74877	0.93583	0.17468	KLRD1	0.312344	SCZ
ENSG00000213809	12	10474952	10594473	267	23	74877	0.13595	0.44593	KLRK1	0.572381	SCZ
ENSG00000255819	12	10474952	10612745	318	23	74877	0.23252	0.40807	KLRC4-KLRK1	0.539384	SCZ
ENSG00000183542	12	10509983	10612356	209	16	74877	0.6286	0.2648	KLRC4	0.410117	SCZ
ENSG00000205810	12	10514911	10623194	220	16	74877	0.74096	0.22936	KLRC3	0.372954	SCZ
ENSG00000255641	12	10514911	10638600	266	12	74877	0.77965	0.2178	NKG2-E	0.360469	SCZ
ENSG00000205809	12	10529453	10644899	249	17	74877	0.81221	0.20834	KLRC2	0.350144	SCZ
ENSG00000134545	12	10544863	10657284	242	18	74877	0.88972	0.18681	KLRC1	0.325959	SCZ
ENSG00000180574	12	10608201	10725734	426	20	74877	1.3606	0.086817	EIF2S3L	0.196187	SCZ
ENSG00000111196	12	10708612	10816222	361	19	74877	3.09	0.0010007	MAGOHB	0.00755124	SCZ
ENSG00000060140	12	10721538	10876917	446	33	74877	3.2936	0.0004945	STYK1	0.00441816	SCZ
ENSG00000060138	12	10801683	10925911	315	33	74877	2.4013	0.0081678	YBX3	0.0368321	SCZ
ENSG00000121377	12	10904131	11005226	120	26	74877	0.019584	0.49219	TAS2R7	0.610696	SCZ
ENSG00000121314	12	10908650	11009892	111	26	74877	0.11262	0.45516	TAS2R8	0.580141	SCZ
ENSG00000121381	12	10911693	11012767	109	25	74877	0.11176	0.45551	TAS2R9	0.580406	SCZ
ENSG00000111215	12	10927559	11374212	268	29	74877	0.016519	0.49341	PRR4	0.611655	SCZ
ENSG00000121318	12	10927916	11028957	69	22	74877	0.49992	0.30857	TAS2R10	0.450893	SCZ
ENSG00000212127	12	11040005	11374172	198	24	74877	-0.032436	0.51294	TAS2R14	0.62809	SCZ
ENSG00000212126	12	11088512	11189511	2	1	74877	-0.30608	0.62023	TAS2R50	0.713004	SCZ
ENSG00000255837	12	11099094	11200474	2	1	74877	-0.30608	0.62023	TAS2R20	0.713004	SCZ
ENSG00000212124	12	11124218	11225219	2	1	74877	-0.30608	0.62023	TAS2R19	0.713004	SCZ
ENSG00000256436	12	11132986	11234006	2	1	74877	-0.30608	0.62023	TAS2R31	0.713004	SCZ
ENSG00000268301	12	11137087	11237275	2	1	74877	-0.30608	0.62023	AC018630.1	0.713004	SCZ
ENSG00000226761	12	11163964	11264893	20	5	74877	-0.0525	0.52093	TAS2R46	0.634204	SCZ
ENSG00000255374	12	11193886	11294912	20	5	74877	-0.0525	0.52093	TAS2R43	0.634204	SCZ
ENSG00000256188	12	11235557	11337243	42	9	74877	-0.064292	0.52563	TAS2R30	0.638398	SCZ
ENSG00000186136	12	11288599	11389543	211	25	74877	-0.165	0.56553	TAS2R42	0.671301	SCZ
ENSG00000197870	12	11368857	11472739	230	16	74877	-0.39708	0.65435	PRB3	0.739998	SCZ
ENSG00000230657	12	11410017	11513369	253	28	74877	-0.79311	0.78614	PRB4	0.8396	SCZ
ENSG00000251655	12	11454757	11598500	344	40	74877	-0.4924	0.68878	PRB1	0.766217	SCZ
ENSG00000121335	12	11494476	11703975	548	40	74877	0.69382	0.2439	PRB2	0.388797	SCZ
ENSG00000139083	12	11752788	12098336	946	118	74877	2.7516	0.0029651	ETV6	0.0173773	SCZ
ENSG00000121380	12	12152778	12414018	754	67	74877	1.8822	0.029901	BCL2L14	0.0937666	SCZ
ENSG00000070018	12	12218959	12469946	716	56	74877	1.1376	0.12765	LRP6	0.253729	SCZ
ENSG00000111261	12	12432198	12553475	454	53	74877	0.77692	0.2186	MANSC1	0.361449	SCZ
ENSG00000205791	12	12458342	12560001	350	39	74877	0.59896	0.2746	LOH12CR2	0.419019	SCZ
ENSG00000165714	12	12460013	12669840	680	49	74877	1.6423	0.050264	LOH12CR1	0.134513	SCZ
ENSG00000111266	12	12578829	12765317	484	49	74877	2.4927	0.0063383	DUSP16	0.0306252	SCZ
ENSG00000111269	12	12714761	12848042	290	41	74877	0.44701	0.32743	CREBL2	0.468727	SCZ
ENSG00000183150	12	12763825	12899141	279	31	74877	-1.4009	0.91937	GPR19	0.938905	SCZ
ENSG00000111276	12	12817992	12925305	267	42	74877	-1.8619	0.96869	CDKN1B	0.974498	SCZ
ENSG00000178878	12	12828851	13032909	579	70	74877	-1.7542	0.9603	APOLD1	0.968655	SCZ
ENSG00000213782	12	12916250	13032915	369	39	74877	-0.95217	0.82949	DDX47	0.871425	SCZ
ENSG00000013588	12	12993716	13120871	384	62	74877	-0.018835	0.50751	GPRC5A	0.623341	SCZ
ENSG00000111291	12	13043709	13155081	312	41	74877	1.0249	0.15271	GPRC5D	0.285226	SCZ
ENSG00000013583	12	13077798	13203207	315	31	74877	1.572	0.057978	HEBP1	0.147816	SCZ
ENSG00000084444	12	13147218	13345455	374	40	74877	0.7835	0.21667	KIAA1467	0.359407	SCZ
ENSG00000111305	12	13186494	13306619	214	25	74877	0.37935	0.35221	GSG1	0.490601	SCZ
ENSG00000134531	12	13299650	13419708	327	45	74877	0.27366	0.39217	EMP1	0.526494	SCZ
ENSG00000180861	12	13474023	13590101	401	41	74877	1.7071	0.043901	C12orf36	0.122508	SCZ
ENSG00000273079	12	13643165	14183053	1630	103	74877	2.1566	0.01552	GRIN2B	0.0589011	SCZ
ENSG00000171681	12	14468610	14701697	545	32	74877	3.2444	0.00058849	ATF7IP	0.00502779	SCZ
ENSG00000121316	12	14606595	14771283	264	37	74877	3.4998	0.00023279	PLBD1	0.00251017	SCZ
ENSG00000070019	12	14715576	14899519	276	27	74877	3.0598	0.0011075	GUCY2C	0.00815449	SCZ
ENSG00000197837	12	14870933	14974065	263	18	74877	2.5964	0.0047104	HIST4H4	0.0245518	SCZ
ENSG00000246705	12	14877270	14980936	267	18	74877	2.6202	0.0043945	H2AFJ	0.0232366	SCZ
ENSG00000084463	12	14889410	15006474	295	22	74877	2.2388	0.012583	WBP11	0.0505036	SCZ
ENSG00000182993	12	14906506	15109520	518	21	74877	1.1347	0.12826	C12orf60	0.254405	SCZ
ENSG00000179256	12	14907584	15017116	274	21	74877	1.937	0.02637	SMCO3	0.0861311	SCZ
ENSG00000111339	12	14928503	15046429	268	20	74877	1.1743	0.12015	ART4	0.243727	SCZ
ENSG00000111341	12	14984115	15088860	272	8	74877	-0.82772	0.79608	MGP	0.847148	SCZ
ENSG00000139055	12	15016969	15142016	371	23	74877	-0.81007	0.79105	ERP27	0.84329	SCZ
ENSG00000111348	12	15044951	15164662	373	26	74877	-0.65401	0.74345	ARHGDIB	0.807257	SCZ
ENSG00000139053	12	15075956	15184799	362	27	74877	0.11106	0.45578	PDE6H	0.580569	SCZ
ENSG00000134533	12	15210717	15551609	778	41	74877	1.1344	0.12832	RERG	0.254498	SCZ
ENSG00000151490	12	15425331	15800333	679	55	74877	2.7937	0.0026052	PTPRO	0.0157867	SCZ
ENSG00000151491	12	15723092	16085263	327	45	74877	1.0329	0.15083	EPS8	0.282904	SCZ
ENSG00000023734	12	15985325	16106412	102	20	74877	-0.2135	0.58453	STRAP	0.686865	SCZ
ENSG00000023697	12	16014106	16240220	372	46	74877	0.76523	0.22207	DERA	0.365245	SCZ
ENSG00000188991	12	16291419	16480619	608	34	74877	0.61609	0.26892	SLC15A5	0.413867	SCZ
ENSG00000008394	12	16450076	16812193	668	64	74877	1.4577	0.072466	MGST1	0.173275	SCZ
ENSG00000048540	12	16651307	16813528	226	46	74877	1.2429	0.10695	LMO3	0.225313	SCZ
ENSG00000111404	12	18183803	18523041	991	48	74877	1.6084	0.053877	RERGL	0.141086	SCZ
ENSG00000139144	12	18350548	18851348	1552	70	74877	0.40154	0.34401	PIK3C2G	0.483794	SCZ
ENSG00000139151	12	18786103	18940991	585	39	74877	-0.46845	0.68027	PLCZ1	0.759965	SCZ
ENSG00000177938	12	18841045	18942121	336	26	74877	0.15009	0.44035	CAPZA3	0.567516	SCZ
ENSG00000052126	12	19232648	19579334	937	47	74877	0.6251	0.26595	PLEKHA5	0.411113	SCZ
ENSG00000139154	12	19506979	19923735	1848	72	74877	0.23993	0.40519	AEBP2	0.537397	SCZ
ENSG00000172572	12	20472179	20887315	1243	96	74877	0.54653	0.29235	PDE3A	0.435591	SCZ
ENSG00000139155	12	20798289	20956320	573	28	74877	1.9628	0.024834	SLCO1C1	0.082387	SCZ
ENSG00000111700	12	20913636	21293040	1489	34	74877	0.5465	0.29236	SLCO1B3	0.435591	SCZ
ENSG00000257046	12	20918608	21293179	1461	34	74877	0.51886	0.30193	LST3	0.444327	SCZ
ENSG00000205754	12	20918673	21295679	1468	35	74877	0.51552	0.30309	SLCO1B7	0.445471	SCZ
ENSG00000257062	12	21150113	21379829	795	25	74877	0.0046962	0.49813	RP11-125O5.2	0.61567	SCZ
ENSG00000134538	12	21234136	21442180	723	33	74877	-0.51613	0.69712	SLCO1B1	0.772361	SCZ
ENSG00000084453	12	21367534	21622528	975	54	74877	-1.0992	0.86417	SLCO1A2	0.896654	SCZ
ENSG00000121351	12	21457893	21582912	417	39	74877	-0.47682	0.68325	IAPP	0.762182	SCZ
ENSG00000121350	12	21540549	21673300	537	27	74877	-0.29022	0.61418	PYROXD1	0.708903	SCZ
ENSG00000004700	12	21571845	21704603	569	26	74877	-0.25072	0.59898	RECQL	0.697631	SCZ
ENSG00000111711	12	21604715	21721342	506	27	74877	-0.28477	0.61209	GOLT1B	0.707464	SCZ
ENSG00000134548	12	21629241	21740311	435	30	74877	-0.251	0.59909	C12orf39	0.697631	SCZ
ENSG00000111713	12	21639123	21807781	502	37	74877	-0.46369	0.67857	GYS2	0.758476	SCZ
ENSG00000111716	12	21738276	21960791	268	19	74877	0.55693	0.28879	LDHB	0.432423	SCZ
ENSG00000121361	12	21867889	21978515	97	14	74877	1.0605	0.14445	KCNJ8	0.274452	SCZ
ENSG00000069431	12	21900335	22144336	402	45	74877	0.90323	0.1832	ABCC9	0.322128	SCZ
ENSG00000111726	12	22149108	22268608	307	32	74877	-0.65649	0.74425	CMAS	0.807897	SCZ
ENSG00000111728	12	22166707	22639975	1207	69	74877	1.5898	0.055944	ST8SIA1	0.14444	SCZ
ENSG00000111731	12	22551517	22747480	266	13	74877	-0.12801	0.55093	C2CD5	0.659991	SCZ
ENSG00000139163	12	22728009	22893599	338	25	74877	2.0982	0.017946	ETNK1	0.0652765	SCZ
ENSG00000134532	12	23632440	24153966	1301	122	74877	5.088	1.8096e-07	SOX5	5.79926e-06	SCZ
ENSG00000060982	12	24914295	25152393	920	75	74877	0.6209	0.26733	BCAT1	0.412397	SCZ
ENSG00000268865	12	25005243	25107615	354	49	74877	-0.047406	0.51891	AC026310.1	0.632526	SCZ
ENSG00000226397	12	25096358	25200453	434	44	74877	1.3354	0.090878	C12orf77	0.202805	SCZ
ENSG00000118308	12	25123936	25311268	704	65	74877	1.5304	0.06296	LRMP	0.156798	SCZ
ENSG00000118307	12	25211354	25398096	612	27	74877	0.50052	0.30836	CASC1	0.450792	SCZ
ENSG00000205707	12	25298150	25412579	346	21	74877	-0.13026	0.55182	LYRM5	0.660709	SCZ
ENSG00000133703	12	25307723	25453870	444	39	74877	-0.48612	0.68656	KRAS	0.764503	SCZ
ENSG00000268076	12	25331515	25440840	323	34	74877	-0.49686	0.69036	AC087239.1	0.767472	SCZ
ENSG00000152936	12	25512241	25851513	1139	75	74877	1.3787	0.083994	IFLTD1	0.191962	SCZ
ENSG00000123094	12	26061962	26282825	814	43	74877	1.6099	0.053712	RASSF8	0.140825	SCZ
ENSG00000123095	12	26222959	26328060	321	41	74877	3.3479	0.00040707	BHLHE41	0.00385964	SCZ
ENSG00000123096	12	26224924	26502223	892	75	74877	2.8035	0.0025277	SSPN	0.0153988	SCZ
ENSG00000123104	12	26440342	27036131	1851	106	74877	0.51126	0.30458	ITPR2	0.446974	SCZ
ENSG00000064102	12	27008114	27141259	342	39	74877	0.99981	0.1587	ASUN	0.292887	SCZ
ENSG00000111790	12	27041316	27169583	302	37	74877	0.6668	0.25245	FGFR1OP2	0.397786	SCZ
ENSG00000064115	12	27076128	27217367	361	38	74877	0.20214	0.41991	TM7SF3	0.549679	SCZ
ENSG00000152944	12	27125479	27269276	420	30	74877	0.77571	0.21896	MED21	0.361825	SCZ
ENSG00000214700	12	27183991	27285447	320	20	74877	1.1011	0.13543	C12orf71	0.263974	SCZ
ENSG00000211455	12	27346901	27528892	531	36	74877	0.6861	0.24633	STK38L	0.391512	SCZ
ENSG00000029153	12	27435787	27626241	560	39	74877	-0.32834	0.62867	ARNTL2	0.720109	SCZ
ENSG00000165935	12	27569743	27705118	503	30	74877	-0.67403	0.74985	SMCO2	0.812731	SCZ
ENSG00000110841	12	27626364	27898497	854	68	74877	0.061158	0.47562	PPFIBP1	0.596781	SCZ
ENSG00000174236	12	27799428	27900566	210	30	74877	0.45058	0.32615	REP15	0.467545	SCZ
ENSG00000061794	12	27813706	27959228	306	22	74877	-0.18645	0.57395	MRPS35	0.678266	SCZ
ENSG00000205693	12	27865671	27974209	309	24	74877	-1.1427	0.87341	MANSC4	0.902921	SCZ
ENSG00000087448	12	27882953	28005973	418	38	74877	-2.2789	0.98866	KLHL42	0.990161	SCZ
ENSG00000087494	12	28061017	28175638	339	29	74877	-0.6424	0.73969	PTHLH	0.804728	SCZ
ENSG00000123106	12	28236182	28782883	1381	31	74877	-0.62393	0.73366	CCDC91	0.800079	SCZ
ENSG00000064763	12	29252036	29543913	897	33	74877	0.20641	0.41824	FAR2	0.548307	SCZ
ENSG00000087502	12	29440285	29584122	369	25	74877	-0.36433	0.64219	ERGIC2	0.730435	SCZ
ENSG00000257599	12	29492227	29690421	571	50	74877	-0.040568	0.51618	OVCH1-AS1	0.630436	SCZ
ENSG00000187950	12	29515407	29700619	558	46	74877	0.10826	0.4569	OVCH1	0.581661	SCZ
ENSG00000133687	12	29603773	29987692	1341	108	74877	5.171	1.1645e-07	TMTC1	3.97072e-06	SCZ
ENSG00000133704	12	30731922	30898920	403	17	74877	2.53	0.0057038	IPO8	0.0283437	SCZ
ENSG00000110888	12	30812486	30957885	386	24	74877	2.3762	0.0087462	CAPRIN2	0.038704	SCZ
ENSG00000110900	12	31029362	31199534	548	74	74877	-0.093767	0.53735	TSPAN11	0.648417	SCZ
ENSG00000013573	12	31176779	31307725	285	18	74877	1.6207	0.052545	DDX11	0.138619	SCZ
ENSG00000139146	12	31383518	31529992	313	49	74877	2.0336	0.020997	FAM60A	0.0733342	SCZ
ENSG00000177340	12	31427250	31528879	163	37	74877	1.1338	0.12845	AC024940.1	0.254591	SCZ
ENSG00000170456	12	31485157	31794031	1027	35	74877	1.1036	0.13488	DENND5B	0.263358	SCZ
ENSG00000139160	12	31750094	31876048	386	40	74877	-0.21141	0.58371	METTL20	0.68622	SCZ
ENSG00000151743	12	31774071	31932108	495	47	74877	-0.7873	0.78445	AMN1	0.838216	SCZ
ENSG00000188375	12	31894123	31995175	413	36	74877	-0.31811	0.6248	H3F3C	0.716735	SCZ
ENSG00000174718	12	32062304	32196039	615	68	74877	-0.48228	0.6852	KIAA1551	0.763555	SCZ
ENSG00000151746	12	32209769	32586567	1507	63	74877	2.715	0.0033139	BICD1	0.0189172	SCZ
ENSG00000139132	12	32502463	32848984	1255	55	74877	0.66454	0.25317	FGD4	0.398559	SCZ
ENSG00000087470	12	32782134	32948486	571	25	74877	0.16768	0.43342	DNM1L	0.561409	SCZ
ENSG00000139131	12	32830424	32958836	451	27	74877	0.79906	0.21213	YARS2	0.35421	SCZ
ENSG00000057294	12	32893679	33099774	691	52	74877	0.6785	0.24873	PKP2	0.393838	SCZ
ENSG00000110975	12	33477173	33642754	424	25	74877	-0.44897	0.67327	SYT10	0.754613	SCZ
ENSG00000139133	12	34125216	34232629	295	16	74877	-0.9362	0.82542	ALG10	0.869006	SCZ
ENSG00000175548	12	38660380	38767784	350	20	74877	0.91034	0.18132	ALG10B	0.319869	SCZ
ENSG00000139117	12	38990624	39351232	845	29	74877	2.7008	0.0034589	CPNE8	0.0195466	SCZ
ENSG00000139116	12	39637030	39887192	388	22	74877	3.5261	0.00021088	KIF21A	0.00231835	SCZ
ENSG00000173208	12	39893835	40063553	326	29	74877	3.214	0.00065461	ABCD2	0.00547771	SCZ
ENSG00000180116	12	39969969	40352102	856	43	74877	0.66747	0.25224	C12orf40	0.397552	SCZ
ENSG00000151229	12	40098823	40549891	1075	56	74877	0.20357	0.41935	SLC2A13	0.549137	SCZ
ENSG00000188906	12	40540546	40813087	1062	38	74877	1.1911	0.11682	LRRK2	0.239128	SCZ
ENSG00000205592	12	40737197	41014632	1272	37	74877	1.828	0.033775	MUC19	0.102562	SCZ
ENSG00000018236	12	41036244	41516220	1419	58	74877	1.5732	0.057835	CNTN1	0.147567	SCZ
ENSG00000165966	12	41532250	42018392	1612	50	74877	3.1816	0.00073244	PDZRN4	0.00594436	SCZ
ENSG00000151233	12	42425647	42588681	314	22	74877	2.301	0.010696	GXYLT1	0.0447711	SCZ
ENSG00000015153	12	42500906	42682151	332	21	74877	2.0947	0.018098	YAF2	0.0656354	SCZ
ENSG00000269367	12	42574050	42678075	172	17	74877	1.6238	0.052207	AC020629.1	0.137957	SCZ
ENSG00000134283	12	42582249	42903517	800	29	74877	1.9312	0.026731	PPHLN1	0.086903	SCZ
ENSG00000139168	12	42655880	42769920	279	16	74877	1.7282	0.041976	ZCRB1	0.118975	SCZ
ENSG00000139174	12	42802140	43034157	737	56	74877	3.5518	0.00019131	PRICKLE1	0.00216366	SCZ
ENSG00000173157	12	43697669	43995724	957	35	74877	-1.813	0.96509	ADAMTS20	0.97198	SCZ
ENSG00000129317	12	44072410	44202620	348	21	74877	-0.019813	0.5079	PUS7L	0.623669	SCZ
ENSG00000198001	12	44102747	44233346	331	26	74877	-0.090784	0.53617	IRAK4	0.647418	SCZ
ENSG00000151239	12	44137526	44250178	248	31	74877	-0.20119	0.57972	TWF1	0.683083	SCZ
ENSG00000139173	12	44179770	44833545	1500	44	74877	1.9298	0.026814	TMEM117	0.0870988	SCZ
ENSG00000184613	12	44852058	45365631	1147	66	74877	0.85285	0.19687	NELL2	0.337375	SCZ
ENSG00000185610	12	45358455	45494882	375	19	74877	0.87591	0.19054	DBX2	0.330196	SCZ
ENSG00000177119	12	45559770	45884187	726	29	74877	1.5028	0.066451	ANO6	0.163239	SCZ
ENSG00000189079	12	46073448	46351823	341	22	74877	2.2001	0.013901	ARID2	0.0542789	SCZ
ENSG00000139218	12	46262914	46435903	221	24	74877	2.0209	0.021646	SCAF11	0.0747682	SCZ
ENSG00000111371	12	46526846	46713800	381	55	74877	0.93472	0.17497	SLC38A1	0.312658	SCZ
ENSG00000134294	12	46701972	46816650	210	15	74877	1.3835	0.083263	SLC38A2	0.190701	SCZ
ENSG00000139209	12	47108546	47276191	495	42	74877	0.29104	0.38551	SLC38A4	0.520498	SCZ
ENSG00000139211	12	47419490	47523734	282	38	74877	1.3746	0.084622	AMIGO2	0.192936	SCZ
ENSG00000179715	12	47423386	47680443	791	62	74877	1.7308	0.041747	PCED1B	0.118504	SCZ
ENSG00000005175	12	48007070	48149844	368	25	74877	2.0271	0.021327	RPAP3	0.0741618	SCZ
ENSG00000111405	12	48053517	48169350	293	25	74877	1.8888	0.029459	ENDOU	0.092883	SCZ
ENSG00000079337	12	48078455	48214823	402	40	74877	1.5013	0.066638	RAPGEF3	0.163551	SCZ
ENSG00000211584	12	48097699	48226536	390	41	74877	1.5586	0.059545	SLC48A1	0.150467	SCZ
ENSG00000061273	12	48126505	48276915	424	54	74877	0.49795	0.30926	HDAC7	0.451487	SCZ
ENSG00000268069	12	48128706	48229787	299	36	74877	0.76119	0.22327	AC004466.1	0.366635	SCZ
ENSG00000111424	12	48185320	48386831	569	61	74877	1.4153	0.078486	VDR	0.183075	SCZ
ENSG00000134291	12	48307352	48412661	355	31	74877	2.2023	0.013823	TMEM106C	0.0540515	SCZ
ENSG00000139219	12	48316748	48448269	409	34	74877	2.2541	0.012096	COL2A1	0.0490949	SCZ
ENSG00000257955	12	48363554	48469165	313	22	74877	2.0825	0.018648	RP1-228P16.5	0.0671279	SCZ
ENSG00000079387	12	48386681	48550091	442	23	74877	2.0296	0.021197	SENP1	0.0738709	SCZ
ENSG00000152556	12	48448922	48590187	373	22	74877	1.7413	0.040813	PFKM	0.116594	SCZ
ENSG00000177981	12	48491571	48624996	419	21	74877	1.4727	0.070414	ASB8	0.170005	SCZ
ENSG00000177875	12	48527366	48629709	326	18	74877	1.2643	0.10307	C12orf68	0.220097	SCZ
ENSG00000269514	12	48542170	48645814	363	17	74877	1.3611	0.086741	DKFZP779L1853	0.196131	SCZ
ENSG00000172640	12	48546081	48647170	356	16	74877	1.3596	0.086985	OR10AD1	0.196448	SCZ
ENSG00000187166	12	48672763	48774062	260	16	74877	1.0813	0.13977	H1FNT	0.269034	SCZ
ENSG00000167528	12	48683791	48795197	308	24	74877	1.1173	0.13194	ZNF641	0.259232	SCZ
ENSG00000269282	12	48709919	48811738	259	26	74877	0.80377	0.21076	AC024257.1	0.352631	SCZ
ENSG00000139223	12	48816448	48916843	355	19	74877	-0.43015	0.66646	ANP32D	0.749186	SCZ
ENSG00000177627	12	48826286	48940295	413	20	74877	-0.3336	0.63066	C12orf54	0.721516	SCZ
ENSG00000197376	12	48851137	48973680	455	21	74877	-0.086588	0.5345	OR8S1	0.646013	SCZ
ENSG00000167531	12	48911467	49013849	303	27	74877	0.65043	0.25771	LALBA	0.403381	SCZ
ENSG00000139620	12	48997184	49126021	317	17	74877	1.8134	0.034882	KANSL2	0.104915	SCZ
ENSG00000129315	12	49032247	49160681	284	19	74877	1.6888	0.045627	CCNT1	0.125603	SCZ
ENSG00000257987	12	49071218	49209569	287	31	74877	3.031	0.0012189	LINC00935	0.00876884	SCZ
ENSG00000174233	12	49109975	49232820	233	38	74877	3.2517	0.00057368	ADCY6	0.00494767	SCZ
ENSG00000167535	12	49157577	49272724	211	33	74877	3.319	0.00045171	CACNB3	0.00414823	SCZ
ENSG00000174243	12	49173547	49296625	245	37	74877	3.3217	0.00044742	DDX23	0.00411674	SCZ
ENSG00000172602	12	49200928	49309681	213	30	74877	2.5276	0.0057427	RND1	0.0284799	SCZ
ENSG00000272822	12	49247286	49401148	329	17	74877	1.8599	0.031451	RP11-302B13.5	0.0973978	SCZ
ENSG00000139537	12	49247893	49375623	305	17	74877	1.8649	0.031096	CCDC65	0.0965704	SCZ
ENSG00000134285	12	49265301	49370257	270	13	74877	1.8038	0.035628	FKBP11	0.106372	SCZ
ENSG00000255863	12	49265767	49383446	281	13	74877	1.8121	0.034986	AC073610.5	0.105065	SCZ
ENSG00000134287	12	49279506	49401334	245	16	74877	1.8672	0.030937	ARF3	0.0962423	SCZ
ENSG00000169884	12	49309123	49415546	196	15	74877	1.8419	0.032741	WNT10B	0.100257	SCZ
ENSG00000125084	12	49322398	49425459	172	17	74877	1.7757	0.037893	WNT1	0.110716	SCZ
ENSG00000181418	12	49338932	49443092	145	19	74877	1.5871	0.056249	DDN	0.145093	SCZ
ENSG00000181929	12	49346057	49462980	134	21	74877	1.4926	0.067771	PRKAG1	0.165605	SCZ
ENSG00000167548	12	49362758	49503557	132	19	74877	0.77702	0.21857	KMT2D	0.36143	SCZ
ENSG00000167550	12	49408468	49513808	101	14	74877	0.41865	0.33774	RHEBL1	0.477871	SCZ
ENSG00000139549	12	49433204	49538602	111	12	74877	0.16197	0.43566	DHH	0.563471	SCZ
ENSG00000139636	12	49440919	49554683	121	12	74877	0.1276	0.44923	LMBR1L	0.574983	SCZ
ENSG00000123416	12	49471565	49575180	125	8	74877	-0.095933	0.53821	TUBA1B	0.649185	SCZ
ENSG00000167552	12	49528579	49633107	145	14	74877	0.21654	0.41428	TUBA1A	0.54477	SCZ
ENSG00000167553	12	49532519	49717114	354	30	74877	0.38763	0.34915	TUBA1C	0.487973	SCZ
ENSG00000135406	12	49637035	49742465	259	21	74877	0.67984	0.2483	PRPH	0.393483	SCZ
ENSG00000135451	12	49667019	49775514	273	20	74877	1.6322	0.05132	TROAP	0.136215	SCZ
ENSG00000186897	12	49676200	49780971	269	19	74877	1.9558	0.025245	C1QL4	0.0833037	SCZ
ENSG00000178401	12	49690700	49801309	264	21	74877	2.6718	0.0037721	DNAJC22	0.0207704	SCZ
ENSG00000123352	12	49710367	49971205	510	24	74877	3.4129	0.00032139	SPATS2	0.00323193	SCZ
ENSG00000135519	12	49882940	50002091	193	21	74877	3.4221	0.00031067	KCNH3	0.00315268	SCZ
ENSG00000187778	12	49900327	50011936	172	19	74877	3.4196	0.00031355	MCRS1	0.00317517	SCZ
ENSG00000110844	12	49912001	50088449	251	20	74877	3.2112	0.00066082	PRPF40B	0.00552001	SCZ
ENSG00000135436	12	49926668	50049422	166	17	74877	3.4503	0.00028	FAM186B	0.00289833	SCZ
ENSG00000161791	12	49981724	50151948	298	13	74877	2.9256	0.0017192	FMNL3	0.0113952	SCZ
ENSG00000139644	12	50051508	50208717	367	25	74877	2.7812	0.0027077	TMBIM6	0.0162216	SCZ
ENSG00000167566	12	50134929	50272533	378	33	74877	1.838	0.033031	NCKAP5L	0.100886	SCZ
ENSG00000186666	12	50181573	50286912	302	22	74877	-0.47594	0.68294	BCDIN3D	0.76188	SCZ
ENSG00000135472	12	50210679	50348000	401	57	74877	0.021748	0.49132	FAIM2	0.609933	SCZ
ENSG00000167580	12	50294524	50402664	241	46	74877	0.37965	0.3521	AQP2	0.490484	SCZ
ENSG00000161798	12	50305653	50409464	210	41	74877	0.60068	0.27403	AQP5	0.418583	SCZ
ENSG00000086159	12	50310977	50420922	213	34	74877	0.46182	0.3221	AQP6	0.463406	SCZ
ENSG00000161800	12	50320706	50476919	274	33	74877	1.8256	0.033955	RACGAP1	0.102968	SCZ
ENSG00000110881	12	50401331	50527394	201	22	74877	3.5241	0.00021248	ASIC1	0.00232924	SCZ
ENSG00000066117	12	50428755	50544495	174	18	74877	4.0051	3.0997e-05	SMARCD1	0.000493707	SCZ
ENSG00000167588	12	50447602	50555102	161	14	74877	4.0775	2.2762e-05	GPD1	0.000386006	SCZ
ENSG00000178449	12	50455762	50564240	161	13	74877	4.1207	1.889e-05	COX14	0.000331207	SCZ
ENSG00000139624	12	50473575	50611288	186	13	74877	4.1625	1.5738e-05	CERS5	0.00028428	SCZ
ENSG00000050405	12	50519571	50727329	277	11	74877	4.3427	7.0376e-06	LIMA1	0.000145067	SCZ
ENSG00000269529	12	50640489	50741718	142	7	74877	3.8161	6.7786e-05	AC140061.12	0.000950644	SCZ
ENSG00000185958	12	50670013	50840405	268	14	74877	3.5678	0.00018001	FAM186A	0.00206936	SCZ
ENSG00000161813	12	50736166	50923787	321	18	74877	3.0789	0.0010388	LARP4	0.00776522	SCZ
ENSG00000066084	12	50848768	51192450	577	20	74877	3.2356	0.00060688	DIP2B	0.00514812	SCZ
ENSG00000123268	12	51107493	51264905	294	19	74877	2.9789	0.0014466	ATF1	0.0100116	SCZ
ENSG00000186452	12	51186703	51331667	334	17	74877	1.5505	0.060514	TMPRSS12	0.152272	SCZ
ENSG00000185432	12	51267255	51376300	327	24	74877	0.088135	0.46488	METTL7A	0.587998	SCZ
ENSG00000214511	12	51297705	51414289	341	21	74877	-0.47089	0.68114	HIGD1C	0.760626	SCZ
ENSG00000110911	12	51323184	51472349	420	19	74877	-0.98004	0.83647	SLC11A2	0.876032	SCZ
ENSG00000050426	12	51391745	51504207	283	19	74877	-0.65651	0.74425	LETMD1	0.807897	SCZ
ENSG00000110925	12	51404990	51527447	305	19	74877	-0.52372	0.69976	CSRNP2	0.774367	SCZ
ENSG00000135457	12	51437446	51616926	472	33	74877	-0.363	0.6417	TFCP2	0.730095	SCZ
ENSG00000184271	12	51530719	51661477	327	34	74877	-0.36396	0.64206	POU6F1	0.730397	SCZ
ENSG00000269339	12	51569860	51670085	238	33	74877	-0.25529	0.60075	AC139768.1	0.698799	SCZ
ENSG00000183283	12	51582076	51715146	344	22	74877	-0.29641	0.61654	DAZAP2	0.710684	SCZ
ENSG00000170545	12	51588342	51714674	325	23	74877	-0.37941	0.64781	SMAGP	0.735122	SCZ
ENSG00000110934	12	51624822	51768452	355	20	74877	-0.028155	0.51123	BIN2	0.626434	SCZ
ENSG00000139610	12	51672227	51790463	302	29	74877	0.55021	0.29109	CELA1	0.434473	SCZ
ENSG00000139629	12	51695031	51836651	337	41	74877	1.6501	0.049465	GALNT6	0.132861	SCZ
ENSG00000050438	12	51735101	51952980	461	41	74877	1.9449	0.025895	SLC4A8	0.0850233	SCZ
ENSG00000196876	12	51934050	52256648	568	39	74877	3.0881	0.0010071	SCN8A	0.00758159	SCZ
ENSG00000260415	12	52153789	52256636	208	29	74877	3.4001	0.00033681	AC068987.1	0.00335565	SCZ
ENSG00000167612	12	52231744	52335448	315	39	74877	1.7067	0.043943	ANKRD33	0.12257	SCZ
ENSG00000139567	12	52250692	52367145	323	44	74877	1.4628	0.071765	ACVRL1	0.172029	SCZ
ENSG00000135503	12	52295451	52440862	309	41	74877	1.0069	0.15698	ACVR1B	0.290638	SCZ
ENSG00000161835	12	52350724	52459673	214	44	74877	-0.29896	0.61752	GRASP	0.711256	SCZ
ENSG00000123358	12	52366616	52503291	327	43	74877	0.15347	0.43901	NR4A1	0.566185	SCZ
ENSG00000123395	12	52413030	52521278	297	30	74877	0.19641	0.42214	C12orf44	0.551805	SCZ
ENSG00000167767	12	52512780	52635784	453	54	74877	0.68046	0.24811	KRT80	0.393312	SCZ
ENSG00000135480	12	52576304	52695970	427	47	74877	1.9382	0.026298	KRT7	0.0859335	SCZ
ENSG00000170442	12	52593084	52752947	615	47	74877	2.7667	0.0028317	KRT86	0.0168049	SCZ
ENSG00000205426	12	52629697	52735318	402	31	74877	2.6997	0.0034696	KRT81	0.0195897	SCZ
ENSG00000170523	12	52658085	52765182	414	28	74877	2.5746	0.0050173	KRT83	0.0256689	SCZ
ENSG00000267873	12	52659128	52759790	394	26	74877	2.5905	0.0047913	AC121757.1	0.0248314	SCZ
ENSG00000135443	12	52703790	52811265	480	34	74877	2.2273	0.012965	KRT85	0.0516547	SCZ
ENSG00000161849	12	52721596	52829436	426	29	74877	1.2847	0.099453	KRT84	0.214929	SCZ
ENSG00000161850	12	52737715	52850139	432	30	74877	0.99075	0.1609	KRT82	0.295663	SCZ
ENSG00000170454	12	52767854	52878309	488	27	74877	0.81629	0.20717	KRT75	0.348654	SCZ
ENSG00000185479	12	52790435	52895910	439	20	74877	0.89509	0.18537	KRT6B	0.32425	SCZ
ENSG00000170465	12	52812300	52917569	443	16	74877	0.82446	0.20484	KRT6C	0.34595	SCZ
ENSG00000205420	12	52830958	52937041	476	24	74877	0.66848	0.25191	KRT6A	0.397295	SCZ
ENSG00000186081	12	52858359	52964471	499	38	74877	0.084503	0.46633	KRT5	0.589053	SCZ
ENSG00000268716	12	52872915	52972980	462	45	74877	0.054342	0.47833	AC055736.1	0.598938	SCZ
ENSG00000139648	12	52887693	52996931	480	53	74877	-0.57497	0.71734	KRT71	0.787828	SCZ
ENSG00000170484	12	52909566	53017609	450	48	74877	-0.8532	0.80323	KRT74	0.852143	SCZ
ENSG00000170486	12	52929373	53045322	475	40	74877	-0.91469	0.81982	KRT72	0.864851	SCZ
ENSG00000186049	12	52951354	53062343	468	40	74877	-0.056941	0.5227	KRT73	0.635809	SCZ
ENSG00000172867	12	52988342	53095948	394	37	74877	-0.22003	0.58708	KRT2	0.688663	SCZ
ENSG00000167768	12	53018520	53124191	405	36	74877	-0.062921	0.52509	KRT1	0.637905	SCZ
ENSG00000189182	12	53033410	53147247	464	36	74877	0.35099	0.3628	KRT77	0.500361	SCZ
ENSG00000185069	12	53111939	53221129	458	42	74877	0.4926	0.31115	KRT76	0.45314	SCZ
ENSG00000186442	12	53133469	53239901	373	44	74877	0.74934	0.22683	KRT3	0.370383	SCZ
ENSG00000170477	12	53150333	53258335	311	42	74877	0.49528	0.3102	KRT4	0.452218	SCZ
ENSG00000185640	12	53165194	53278079	382	47	74877	-0.035232	0.51405	KRT79	0.629007	SCZ
ENSG00000170423	12	53181588	53292876	431	43	74877	0.38593	0.34977	KRT78	0.488519	SCZ
ENSG00000170421	12	53240977	53393738	546	32	74877	-0.24935	0.59846	KRT8	0.697153	SCZ
ENSG00000111057	12	53292655	53396685	295	35	74877	-0.37032	0.64443	KRT18	0.732242	SCZ
ENSG00000063046	12	53349942	53485993	320	32	74877	0.47557	0.31719	EIF4B	0.458688	SCZ
ENSG00000111077	12	53390753	53508156	277	25	74877	0.60993	0.27095	TENC1	0.415604	SCZ
ENSG00000167778	12	53408388	53523204	289	27	74877	0.61605	0.26893	SPRYD3	0.413867	SCZ
ENSG00000167779	12	53441220	53546129	234	26	74877	0.64639	0.25901	IGFBP6	0.404523	SCZ
ENSG00000167780	12	53447302	53568322	248	26	74877	0.64962	0.25797	SOAT2	0.403558	SCZ
ENSG00000139631	12	53501447	53625135	247	24	74877	0.57682	0.28203	CSAD	0.425872	SCZ
ENSG00000139651	12	53524484	53634596	184	23	74877	1.1366	0.12785	ZNF740	0.253882	SCZ
ENSG00000139626	12	53535102	53651091	203	29	74877	2.2704	0.011592	ITGB7	0.0476827	SCZ
ENSG00000172819	12	53554354	53676764	225	34	74877	2.7589	0.0028994	RARG	0.0170912	SCZ
ENSG00000182544	12	53595035	53698189	185	26	74877	3.0205	0.0012619	MFSD5	0.00899698	SCZ
ENSG00000135476	12	53612083	53737427	217	24	74877	2.8176	0.0024191	ESPL1	0.0148938	SCZ
ENSG00000123349	12	53639075	53743234	182	19	74877	2.6177	0.0044258	PFDN5	0.0233611	SCZ
ENSG00000139637	12	53643470	53750961	181	19	74877	2.5086	0.00606	C12orf10	0.0296771	SCZ
ENSG00000094914	12	53651240	53768648	189	21	74877	2.6987	0.0034806	AAAS	0.0196114	SCZ
ENSG00000170374	12	53670362	53789099	174	23	74877	3.2814	0.00051651	SP7	0.00457	SCZ
ENSG00000185591	12	53723960	53860230	188	16	74877	3.5609	0.00018478	SP1	0.00210658	SCZ
ENSG00000135409	12	53767639	53875318	142	12	74877	3.5387	0.00020103	AMHR2	0.00224568	SCZ
ENSG00000205352	12	53785389	53890429	131	13	74877	3.5938	0.00016294	PRR13	0.001924	SCZ
ENSG00000197111	12	53785525	53924946	169	18	74877	3.5412	0.00019915	PCBP2	0.00223041	SCZ
ENSG00000139625	12	53824274	53943847	142	21	74877	3.6847	0.00011447	MAP3K12	0.00144059	SCZ
ENSG00000139546	12	53844705	53950215	129	18	74877	3.1295	0.00087557	TARBP2	0.00681122	SCZ
ENSG00000267281	12	53850472	54069763	361	20	74877	3.1491	0.00081883	RP11-793H13.10	0.00648319	SCZ
ENSG00000139574	12	53850474	53951422	133	17	74877	2.8966	0.0018861	NPFF	0.012251	SCZ
ENSG00000170653	12	53851640	54070199	361	19	74877	3.0589	0.0011108	ATF7	0.00816936	SCZ
ENSG00000135390	12	53976510	54121192	326	19	74877	2.6556	0.0039579	ATP5G2	0.0214843	SCZ
ENSG00000012822	12	54054903	54171529	266	27	74877	1.5353	0.062352	CALCOCO1	0.15563	SCZ
ENSG00000123364	12	54282535	54390328	293	34	74877	0.72658	0.23374	HOXC13	0.377987	SCZ
ENSG00000123407	12	54298618	54402740	249	36	74877	1.0209	0.15365	HOXC12	0.286525	SCZ
ENSG00000123388	12	54316910	54421427	212	33	74877	0.54464	0.293	HOXC11	0.436137	SCZ
ENSG00000180818	12	54328849	54434063	197	32	74877	0.047085	0.48122	HOXC10	0.601376	SCZ
ENSG00000273049	12	54329629	54478672	261	40	74877	-0.24414	0.59644	RP11-834C11.12	0.695859	SCZ
ENSG00000197757	12	54334408	54474607	240	42	74877	-0.49473	0.68961	HOXC6	0.766906	SCZ
ENSG00000180806	12	54338679	54447121	184	31	74877	-0.42208	0.66352	HOXC9	0.747012	SCZ
ENSG00000037965	12	54352832	54457570	167	28	74877	-0.70851	0.76069	HOXC8	0.820481	SCZ
ENSG00000198353	12	54360715	54499813	212	40	74877	-0.61476	0.73064	HOXC4	0.797832	SCZ
ENSG00000172789	12	54376637	54479142	147	27	74877	-0.88182	0.81106	HOXC5	0.858735	SCZ
ENSG00000273266	12	54397661	54499814	152	28	74877	-0.3299	0.62926	HOXC4	0.72057	SCZ
ENSG00000123415	12	54508529	54632778	244	35	74877	0.67492	0.24986	SMUG1	0.395169	SCZ
ENSG00000094916	12	54574724	54723886	170	25	74877	2.1453	0.015966	CBX5	0.0599551	SCZ
ENSG00000135486	12	54623977	54730872	83	13	74877	2.4474	0.0071947	HNRNPA1	0.0336744	SCZ
ENSG00000123405	12	54635895	54744905	84	12	74877	2.1094	0.017456	NFE2	0.0640176	SCZ
ENSG00000111481	12	54644986	54795633	134	20	74877	1.8957	0.029001	COPZ1	0.0920153	SCZ
ENSG00000139572	12	54706229	54808271	103	18	74877	0.88261	0.18872	GPR84	0.328065	SCZ
ENSG00000161642	12	54712917	54835082	132	25	74877	0.67726	0.24912	ZNF385A	0.394325	SCZ
ENSG00000161638	12	54739045	54863244	168	27	74877	0.61208	0.27024	ITGA5	0.415015	SCZ
ENSG00000170627	12	54799734	54917386	251	31	74877	0.15249	0.4394	GTSF1	0.566496	SCZ
ENSG00000123338	12	54841495	54987726	366	56	74877	1.7713	0.038254	NCKAP1L	0.111532	SCZ
ENSG00000123360	12	54893134	55023023	343	52	74877	2.3816	0.0086186	PDE1B	0.038314	SCZ
ENSG00000135447	12	54919171	55032443	306	37	74877	2.5018	0.0061786	PPP1R1A	0.0300697	SCZ
ENSG00000135413	12	54974595	55078679	322	31	74877	2.1353	0.01637	LACRT	0.0610651	SCZ
ENSG00000161634	12	54988375	55092277	342	31	74877	1.8649	0.031098	DCD	0.0965704	SCZ
ENSG00000172551	12	55174303	55302177	486	26	74877	0.6234	0.26651	MUCL1	0.411666	SCZ
ENSG00000135426	12	55291802	55428530	481	35	74877	1.1844	0.11813	TESPA1	0.241087	SCZ
ENSG00000123307	12	55363729	55473798	265	28	74877	1.2533	0.10505	NEUROD4	0.222487	SCZ
ENSG00000170605	12	55473465	55574586	297	5	74877	0.51446	0.30347	OR9K2	0.44579	SCZ
ENSG00000179919	12	55564809	55665759	233	8	74877	0.59192	0.27695	OR10A7	0.421026	SCZ
ENSG00000197706	12	55590982	55692086	186	13	74877	0.49027	0.31197	OR6C74	0.453919	SCZ
ENSG00000188324	12	55638072	55739016	225	23	74877	0.55013	0.29111	OR6C6	0.434473	SCZ
ENSG00000205330	12	55664346	55765408	248	17	74877	0.52911	0.29837	OR6C1	0.441086	SCZ
ENSG00000205329	12	55675485	55776420	268	14	74877	0.49136	0.31159	OR6C3	0.453504	SCZ
ENSG00000187857	12	55708895	55809833	291	10	74877	0.30927	0.37856	OR6C75	0.514309	SCZ
ENSG00000205328	12	55744214	55845289	270	11	74877	0.23015	0.40899	OR6C65	0.540264	SCZ
ENSG00000185821	12	55770038	55870976	245	15	74877	0.19801	0.42152	OR6C76	0.551183	SCZ
ENSG00000179695	12	55795998	55896936	258	14	74877	0.50001	0.30853	OR6C2	0.450883	SCZ
ENSG00000184954	12	55812984	55913922	266	15	74877	0.62197	0.26698	OR6C70	0.412187	SCZ
ENSG00000205327	12	55836147	55937100	267	16	74877	0.64184	0.26049	OR6C68	0.40607	SCZ
ENSG00000179626	12	55894983	55996028	234	18	74877	0.44403	0.32851	OR6C4	0.469872	SCZ
ENSG00000179615	12	55918199	56019128	196	19	74877	0.27998	0.38974	OR2AP1	0.524175	SCZ
ENSG00000175398	12	55980644	56081638	237	31	74877	-0.50174	0.69208	OR10P1	0.76867	SCZ
ENSG00000170439	12	56025330	56128395	231	36	74877	-0.95548	0.83033	METTL7B	0.871947	SCZ
ENSG00000135424	12	56028352	56159827	242	39	74877	-1.0363	0.84996	ITGA7	0.885994	SCZ
ENSG00000135441	12	56059820	56163871	140	23	74877	-1.4433	0.92554	BLOC1S1	0.943695	SCZ
ENSG00000258311	12	56059820	56168487	145	24	74877	-1.3724	0.91503	RP11-644F5.10	0.935272	SCZ
ENSG00000135437	12	56064151	56168489	140	23	74877	-1.3579	0.91275	RDH5	0.933739	SCZ
ENSG00000135404	12	56069107	56173491	127	20	74877	-1.0723	0.8582	CD63	0.89225	SCZ
ENSG00000135414	12	56087064	56200911	126	23	74877	-0.92895	0.82354	GDF11	0.867627	SCZ
ENSG00000205323	12	56096247	56261540	170	31	74877	-0.91056	0.81874	SARNP	0.864309	SCZ
ENSG00000257390	12	56101059	56271330	174	32	74877	-0.9219	0.82171	RP11-762I7.5	0.866319	SCZ
ENSG00000123353	12	56161703	56265663	107	24	74877	-0.699	0.75772	ORMDL2	0.81857	SCZ
ENSG00000135392	12	56164744	56274608	116	26	74877	-0.56196	0.71293	DNAJC14	0.784358	SCZ
ENSG00000123342	12	56179217	56286750	112	25	74877	-0.37019	0.64438	MMP19	0.732242	SCZ
ENSG00000170473	12	56245197	56376402	134	20	74877	0.15327	0.43909	WIBG	0.566185	SCZ
ENSG00000065357	12	56271103	56397811	152	24	74877	0.20883	0.41729	DGKA	0.547523	SCZ
ENSG00000185664	12	56297889	56417101	144	24	74877	0.22305	0.41175	PMEL	0.54277	SCZ
ENSG00000123374	12	56310553	56416568	130	22	74877	0.27272	0.39253	CDK2	0.526705	SCZ
ENSG00000111540	12	56317697	56438490	138	22	74877	0.34387	0.36547	RAB5B	0.502843	SCZ
ENSG00000139531	12	56340964	56450425	132	16	74877	0.41757	0.33813	SUOX	0.478232	SCZ
ENSG00000123411	12	56351443	56482219	173	17	74877	0.32196	0.37374	IKZF4	0.510107	SCZ
ENSG00000197728	12	56385637	56488116	126	14	74877	0.41574	0.3388	RPS26	0.478967	SCZ
ENSG00000065361	12	56423641	56547289	150	23	74877	0.034242	0.48634	ERBB3	0.606032	SCZ
ENSG00000257411	12	56445115	56553073	136	22	74877	-0.046967	0.51873	RP11-603J24.9	0.632387	SCZ
ENSG00000170515	12	56448103	56557691	132	23	74877	0.021571	0.49139	PA2G4	0.60998	SCZ
ENSG00000229117	12	56460370	56561727	118	22	74877	-0.010868	0.50434	RPL41	0.620948	SCZ
ENSG00000135482	12	56461943	56566278	119	23	74877	-0.046239	0.51844	ZC3H10	0.632167	SCZ
ENSG00000139641	12	56462034	56588455	134	24	74877	-0.075412	0.53006	ESYT1	0.642311	SCZ
ENSG00000196465	12	56496040	56603431	92	19	74877	0.063209	0.4748	MYL6B	0.596196	SCZ
ENSG00000092841	12	56501945	56607280	88	20	74877	0.23978	0.40525	MYL6	0.537402	SCZ
ENSG00000139613	12	56506767	56633351	114	27	74877	0.43329	0.3324	SMARCC2	0.472855	SCZ
ENSG00000181852	12	56548285	56665717	101	17	74877	0.6814	0.24781	RNF41	0.393032	SCZ
ENSG00000139579	12	56565799	56673638	98	14	74877	0.80665	0.20993	NABP2	0.351813	SCZ
ENSG00000139540	12	56573833	56681630	105	13	74877	0.87341	0.19122	SLC39A5	0.330877	SCZ
ENSG00000139645	12	56581591	56702175	133	11	74877	1.0376	0.14972	ANKRD52	0.281428	SCZ
ENSG00000135469	12	56610642	56714750	125	9	74877	0.96867	0.16635	COQ10A	0.302453	SCZ
ENSG00000062485	12	56615483	56744176	152	9	74877	1.0756	0.14105	CS	0.270681	SCZ
ENSG00000144785	12	56629700	56759843	152	8	74877	1.1291	0.12944	RP11-977G19.10	0.255903	SCZ
ENSG00000257727	12	56653626	56760120	127	7	74877	1.1722	0.12056	CNPY2	0.244248	SCZ
ENSG00000135473	12	56660007	56777837	129	9	74877	1.2276	0.1098	PAN2	0.229289	SCZ
ENSG00000110944	12	56682663	56784193	108	10	74877	1.3123	0.094712	IL23A	0.208295	SCZ
ENSG00000170581	12	56685381	56803939	129	15	74877	1.3971	0.081195	STAT2	0.187198	SCZ
ENSG00000175336	12	56704353	56806607	101	16	74877	1.4521	0.073243	APOF	0.174696	SCZ
ENSG00000111602	12	56760903	56893187	207	30	74877	2.4814	0.006544	TIMELESS	0.0313264	SCZ
ENSG00000135517	12	56793286	56912950	194	26	74877	2.521	0.0058504	MIP	0.028888	SCZ
ENSG00000176422	12	56812301	56914763	172	22	74877	2.4925	0.0063423	SPRYD4	0.0306368	SCZ
ENSG00000135423	12	56814736	56932198	226	23	74877	2.8839	0.0019638	GLS2	0.0126568	SCZ
ENSG00000076067	12	56865713	57034745	287	33	74877	2.0278	0.021289	RBMS2	0.0740836	SCZ
ENSG00000076108	12	56939380	57080600	237	34	74877	0.71263	0.23804	BAZ2A	0.382419	SCZ
ENSG00000110955	12	56981959	57089798	171	19	74877	0.66594	0.25272	ATP5B	0.397997	SCZ
ENSG00000110958	12	57007127	57132159	200	20	74877	0.52598	0.29945	PTGES3	0.442365	SCZ
ENSG00000196531	12	57056212	57175412	165	19	74877	0.47618	0.31697	NACA	0.458538	SCZ
ENSG00000198056	12	57075380	57196157	174	20	74877	0.18116	0.42812	PRIM1	0.557147	SCZ
ENSG00000025423	12	57095945	57231574	224	23	74877	-0.29298	0.61523	HSD17B6	0.70973	SCZ
ENSG00000170426	12	57266938	57378189	278	21	74877	3.0602	0.0011059	SDR9C7	0.00814898	SCZ
ENSG00000139547	12	57295219	57403158	208	22	74877	2.518	0.0059018	RDH16	0.0291043	SCZ
ENSG00000166856	12	57338230	57440468	177	12	74877	2.1852	0.014437	GPR182	0.0558248	SCZ
ENSG00000268162	12	57340745	57441335	175	12	74877	2.1838	0.014489	HBCBP	0.0559806	SCZ
ENSG00000166860	12	57342618	57450230	194	13	74877	2.2162	0.013338	ZBTB39	0.0526255	SCZ
ENSG00000166863	12	57353784	57472667	204	13	74877	2.3833	0.0085783	TAC3	0.0381792	SCZ
ENSG00000166866	12	57372301	57494982	209	16	74877	2.8486	0.0021954	MYO1A	0.0138188	SCZ
ENSG00000166881	12	57399426	57531846	224	23	74877	3.4675	0.00026269	TMEM194A	0.00276099	SCZ
ENSG00000166886	12	57432677	57539259	175	24	74877	4.0094	3.0437e-05	NAB2	0.000486001	SCZ
ENSG00000166888	12	57439191	57575922	199	31	74877	4.6945	1.336e-06	STAT6	3.48096e-05	SCZ
ENSG00000123384	12	57472276	57657134	242	39	74877	5.1	1.6985e-07	LRP1	5.52013e-06	SCZ
ENSG00000182379	12	57560578	57670232	119	15	74877	3.8582	5.7118e-05	NXPH4	0.000827735	SCZ
ENSG00000182199	12	57573110	57678718	116	17	74877	3.9888	3.3205e-05	SHMT2	0.000523643	SCZ
ENSG00000185633	12	57578686	57684498	120	19	74877	4.4318	4.672e-06	NDUFA4L2	0.000102255	SCZ
ENSG00000185482	12	57587236	57694976	121	20	74877	4.6943	1.3375e-06	STAC3	3.48096e-05	SCZ
ENSG00000258830	12	57593392	57740267	160	19	74877	3.9985	3.1869e-05	RP11-123K3.4	0.000505088	SCZ
ENSG00000179912	12	57593392	57874788	339	18	74877	3.6612	0.00012553	R3HDM2	0.00155825	SCZ
ENSG00000268367	12	57760198	57860536	135	14	74877	3.5195	0.00021621	AC126614.1	0.00236267	SCZ
ENSG00000175189	12	57778543	57894611	166	21	74877	3.452	0.0002782	INHBC	0.00288908	SCZ
ENSG00000139269	12	57796106	57903063	153	21	74877	3.2599	0.00055721	INHBE	0.00484935	SCZ
ENSG00000111087	12	57803918	57916045	158	20	74877	3.1644	0.00077695	GLI1	0.00620268	SCZ
ENSG00000123329	12	57816038	57932597	164	19	74877	2.6908	0.0035642	ARHGAP9	0.0199472	SCZ
ENSG00000166986	12	57819228	57961352	198	22	74877	2.4961	0.006278	MARS	0.0304001	SCZ
ENSG00000175197	12	57860371	57964300	136	13	74877	1.353	0.088028	DDIT3	0.19812	SCZ
ENSG00000166987	12	57864493	57973931	135	13	74877	1.3283	0.092039	MBD6	0.204641	SCZ
ENSG00000175203	12	57873885	57991114	154	16	74877	1.5858	0.056391	DCTN2	0.145313	SCZ
ENSG00000155980	12	57893781	58030415	186	26	74877	1.7087	0.043758	KIF5A	0.122264	SCZ
ENSG00000166908	12	57934957	58047198	166	27	74877	1.6285	0.051711	PIP4K2C	0.136968	SCZ
ENSG00000178498	12	57948405	58053587	176	23	74877	1.471	0.070644	DTX3	0.17041	SCZ
ENSG00000240771	12	57953963	58063162	199	20	74877	1.3594	0.087005	ARHGEF25	0.196449	SCZ
ENSG00000135502	12	57963310	58069934	210	18	74877	1.3398	0.09015	SLC26A10	0.201741	SCZ
ENSG00000135454	12	57967193	58077138	226	18	74877	1.3795	0.083872	B4GALNT1	0.191798	SCZ
ENSG00000135506	12	58037738	58165340	230	15	74877	1.1467	0.12576	OS9	0.251218	SCZ
ENSG00000135439	12	58068980	58185940	170	18	74877	1.0493	0.14702	AGAP2	0.277982	SCZ
ENSG00000255737	12	58070054	58172139	150	18	74877	1.1225	0.13083	AGAP2-AS1	0.257713	SCZ
ENSG00000135452	12	58081796	58193994	147	17	74877	0.80911	0.20923	TSPAN31	0.351115	SCZ
ENSG00000135446	12	58091510	58199796	133	16	74877	0.62722	0.26526	CDK4	0.41063	SCZ
ENSG00000139266	12	58098881	58204190	127	15	74877	0.60786	0.27164	2024-03-09	0.416342	SCZ
ENSG00000111012	12	58106117	58212769	123	15	74877	0.37188	0.35499	CYP27B1	0.493073	SCZ
ENSG00000037897	12	58112254	58216576	120	14	74877	0.44648	0.32763	METTL1	0.468894	SCZ
ENSG00000123427	12	58115275	58226324	131	15	74877	0.55351	0.28996	METTL21B	0.433463	SCZ
ENSG00000257921	12	58116811	58230829	136	15	74877	0.52924	0.29832	RP11-571M6.15	0.44107	SCZ
ENSG00000123297	12	58126372	58251854	139	15	74877	0.61	0.27093	TSFM	0.415604	SCZ
ENSG00000135407	12	58141159	58262487	140	13	74877	0.76021	0.22356	AVIL	0.367048	SCZ
ENSG00000175215	12	58163710	58290522	166	15	74877	1.0291	0.15172	CTDSP2	0.283867	SCZ
ENSG00000166896	12	58285324	58401052	300	16	74877	0.29429	0.38427	XRCC6BP1	0.519447	SCZ
ENSG00000258231	12	58887907	59256842	955	63	74877	-1.473	0.92963	RP11-362K2.2	0.946956	SCZ
ENSG00000139263	12	59215931	59364303	468	30	74877	-0.88342	0.8115	LRIG3	0.859106	SCZ
ENSG00000257230	12	59867059	59967965	257	22	74877	0.44161	0.32939	RP11-272B17.2	0.470533	SCZ
ENSG00000118596	12	59939848	60226395	702	31	74877	0.22988	0.40909	SLC16A7	0.540322	SCZ
ENSG00000198673	12	62052040	62722931	1769	89	74877	1.2777	0.10068	FAM19A2	0.216659	SCZ
ENSG00000135655	12	62604119	62861211	619	31	74877	1.6769	0.046777	USP15	0.127865	SCZ
ENSG00000061987	12	62810597	63041363	604	31	74877	0.18752	0.42563	MON2	0.555141	SCZ
ENSG00000221949	12	62945531	63047214	243	35	74877	-0.17354	0.56889	C12orf61	0.673963	SCZ
ENSG00000111110	12	62987762	63378817	1187	132	74877	0.35557	0.36108	PPM1H	0.498708	SCZ
ENSG00000166148	12	63489014	63594722	342	19	74877	0.96663	0.16686	AVPR1A	0.303121	SCZ
ENSG00000177990	12	63902693	64112719	723	33	74877	0.60052	0.27408	DPY19L2	0.418626	SCZ
ENSG00000118600	12	64123583	64253338	399	25	74877	-0.8474	0.80161	TMEM5	0.850823	SCZ
ENSG00000196935	12	64188073	64591613	750	79	74877	0.60837	0.27147	SRGAP1	0.416135	SCZ
ENSG00000174206	12	64530096	64666076	214	23	74877	0.080884	0.46777	C12orf66	0.590314	SCZ
ENSG00000185306	12	64610217	64834972	457	31	74877	-0.95295	0.82969	C12orf56	0.871466	SCZ
ENSG00000184575	12	64748130	64894907	259	18	74877	-0.36929	0.64404	XPOT	0.73206	SCZ
ENSG00000183735	12	64795660	64945888	299	30	74877	0.48724	0.31305	TBK1	0.455006	SCZ
ENSG00000153179	12	64954293	65141347	387	31	74877	-0.93343	0.8247	RASSF3	0.868514	SCZ
ENSG00000268028	12	65040189	65140329	197	25	74877	-1.1368	0.87219	AC025262.1	0.902186	SCZ
ENSG00000135677	12	65057225	65203227	242	28	74877	-0.32035	0.62565	GNS	0.717424	SCZ
ENSG00000111490	12	65124589	65324812	276	31	74877	0.27881	0.39019	TBC1D30	0.524632	SCZ
ENSG00000156076	12	65394406	65565346	253	21	74877	0.53221	0.29729	WIF1	0.440057	SCZ
ENSG00000174106	12	65513351	65692107	256	19	74877	0.74734	0.22743	LEMD3	0.370983	SCZ
ENSG00000174099	12	65622423	65932024	453	28	74877	1.4712	0.070622	MSRB3	0.1704	SCZ
ENSG00000149948	12	66167911	66410075	458	47	74877	3.3668	0.00038027	HMGA2	0.00365353	SCZ
ENSG00000197301	12	66195120	66325947	231	26	74877	1.9117	0.027956	RP11-366L20.2	0.0897868	SCZ
ENSG00000267942	12	66241518	66367967	198	34	74877	3.4605	0.00026957	AC090673.2	0.00281547	SCZ
ENSG00000139233	12	66466842	66574548	243	17	74877	0.040327	0.48392	LLPH	0.603961	SCZ
ENSG00000228144	12	66467697	66613765	305	16	74877	-0.16713	0.56637	TMBIM4	0.671882	SCZ
ENSG00000155957	12	66467709	66613852	305	16	74877	-0.16713	0.56637	TMBIM4	0.671882	SCZ
ENSG00000090376	12	66532659	66698402	324	32	74877	-0.98375	0.83738	IRAK3	0.87642	SCZ
ENSG00000127311	12	66646325	66787423	271	12	74877	-0.47215	0.68159	HELB	0.760862	SCZ
ENSG00000155974	12	66691211	67247966	1592	110	74877	0.46424	0.32124	GRIP1	0.462546	SCZ
ENSG00000111530	12	67613061	67763731	478	25	74877	1.9104	0.028044	CAND1	0.0899733	SCZ
ENSG00000127334	12	67992118	68109186	269	25	74877	0.61622	0.26887	DYRK2	0.413867	SCZ
ENSG00000111537	12	68498548	68603527	349	23	74877	-1.1633	0.87765	IFNG	0.906345	SCZ
ENSG00000111536	12	68545131	68669601	431	34	74877	0.557	0.28876	IL26	0.432417	SCZ
ENSG00000127318	12	68592022	68697387	312	26	74877	1.2072	0.11367	IL22	0.234943	SCZ
ENSG00000111554	12	68616223	68776161	419	44	74877	0.84963	0.19777	MDM1	0.338324	SCZ
ENSG00000127314	12	68954619	69104372	308	23	74877	0.59438	0.27613	RAP1B	0.420381	SCZ
ENSG00000111581	12	69030514	69186785	329	26	74877	0.0067724	0.4973	NUP107	0.614987	SCZ
ENSG00000175782	12	69089886	69237508	328	31	74877	-0.015438	0.50616	SLC35E3	0.622338	SCZ
ENSG00000251695	12	69136125	69237743	229	30	74877	0.1695	0.4327	AC124890.1	0.56097	SCZ
ENSG00000135679	12	69151956	69289214	345	41	74877	-0.083464	0.53326	MDM2	0.645004	SCZ
ENSG00000135678	12	69185977	69415350	646	76	74877	0.001512	0.4994	CPM	0.61664	SCZ
ENSG00000111605	12	69583317	69718138	336	29	74877	2.251	0.012193	CPSF6	0.0493565	SCZ
ENSG00000090382	12	69692121	69798014	316	17	74877	1.884	0.02978	LYZ	0.0935712	SCZ
ENSG00000127337	12	69703483	69834576	436	30	74877	1.6051	0.054236	YEATS4	0.141713	SCZ
ENSG00000166225	12	69814129	70023562	526	29	74877	2.2011	0.013866	FRS2	0.0541533	SCZ
ENSG00000166226	12	69929114	70045350	328	27	74877	1.6289	0.051662	CCT2	0.136894	SCZ
ENSG00000198812	12	69952351	70054942	301	27	74877	1.4842	0.068881	LRRC10	0.167509	SCZ
ENSG00000127325	12	69987140	70143256	539	38	74877	2.0519	0.02009	BEST3	0.0709698	SCZ
ENSG00000127328	12	70082461	70266984	474	35	74877	3.3257	0.00044105	RAB3IP	0.00407971	SCZ
ENSG00000258052	12	70145449	70299143	467	31	74877	3.216	0.00064996	AC025263.3	0.00544833	SCZ
ENSG00000166268	12	70169084	70402877	809	38	74877	2.9028	0.001849	MYRFL	0.0120633	SCZ
ENSG00000111596	12	70586774	70798773	604	27	74877	2.4239	0.0076773	CNOT2	0.0352687	SCZ
ENSG00000135643	12	70710056	70878072	523	41	74877	2.6571	0.0039403	KCNMB4	0.0214312	SCZ
ENSG00000127329	12	70860630	71081220	799	68	74877	1.243	0.10694	PTPRB	0.225313	SCZ
ENSG00000153233	12	70981853	71364623	1174	95	74877	2.8201	0.0024007	PTPRR	0.0148139	SCZ
ENSG00000258053	12	71391182	71562027	437	21	74877	1.8296	0.033658	CTD-2021H9.3	0.102344	SCZ
ENSG00000127324	12	71468865	71885678	1168	64	74877	1.7194	0.04277	TSPAN8	0.12043	SCZ
ENSG00000139292	12	71783550	72030090	761	41	74877	1.2347	0.10846	LGR5	0.227343	SCZ
ENSG00000133858	12	71953252	72111505	287	17	74877	1.0774	0.14065	ZFC3H1	0.27013	SCZ
ENSG00000173451	12	72006789	72124419	195	21	74877	0.62642	0.26552	THAP2	0.410767	SCZ
ENSG00000258064	12	72017984	72142748	226	26	74877	0.7532	0.22567	RP11-293I14.2	0.369403	SCZ
ENSG00000139291	12	72029867	72147836	215	24	74877	0.82946	0.20342	TMEM19	0.344464	SCZ
ENSG00000080371	12	72098654	72234699	271	20	74877	2.9095	0.00181	RAB21	0.0118655	SCZ
ENSG00000121749	12	72183487	72370629	401	31	74877	5.6897	6.365e-09	TBC1D15	3.25551e-07	SCZ
ENSG00000139287	12	72282626	72630398	817	44	74877	3.1195	0.00090572	TPH2	0.00700304	SCZ
ENSG00000072657	12	72431046	73109422	1368	63	74877	3.9195	4.436e-05	TRHDE	0.0006708	SCZ
ENSG00000253719	12	74881551	74985223	353	19	74877	1.7769	0.037796	ATXN7L3B	0.110534	SCZ
ENSG00000166006	12	75383857	75653648	610	45	74877	2.7697	0.0028057	KCNC2	0.0166885	SCZ
ENSG00000180881	12	75619759	75834708	416	29	74877	0.61731	0.26851	CAPS2	0.413597	SCZ
ENSG00000173401	12	75678419	75814340	256	15	74877	0.41005	0.34089	GLIPR1L1	0.481068	SCZ
ENSG00000180481	12	75734850	75876468	342	13	74877	0.25491	0.3994	GLIPR1L2	0.532561	SCZ
ENSG00000139278	12	75824460	75947633	283	16	74877	0.086148	0.46567	GLIPR1	0.588647	SCZ
ENSG00000111615	12	75840684	75955416	255	16	74877	0.03785	0.4849	KRR1	0.604947	SCZ
ENSG00000139289	12	76369227	76477712	271	40	74877	2.4323	0.0075007	PHLDA1	0.0347159	SCZ
ENSG00000187109	12	76388670	76528813	339	53	74877	2.8064	0.0025046	NAP1L1	0.0152825	SCZ
ENSG00000179941	12	76688254	76792222	195	27	74877	2.4339	0.0074675	BBS10	0.0345957	SCZ
ENSG00000091039	12	76695577	77003589	568	28	74877	1.8042	0.035601	OSBPL8	0.106311	SCZ
ENSG00000186908	12	77107368	77297476	604	31	74877	1.2891	0.098673	ZDHHC17	0.213762	SCZ
ENSG00000175183	12	77202495	77322840	341	30	74877	1.9331	0.026612	CSRP2	0.0866339	SCZ
ENSG00000165891	12	77365027	77509360	477	54	74877	2.581	0.0049264	E2F7	0.0253326	SCZ
ENSG00000268519	12	77899297	78000568	467	21	74877	1.0658	0.14325	AC073528.1	0.272768	SCZ
ENSG00000067798	12	78174685	78656790	1428	98	74877	2.2962	0.010832	NAV3	0.0452216	SCZ
ENSG00000067715	12	79207773	79895788	1471	78	74877	3.4504	0.00027988	SYT1	0.00289833	SCZ
ENSG00000177425	12	79918759	80134877	248	23	74877	0.41873	0.33771	PAWR	0.477871	SCZ
ENSG00000058272	12	80117343	80379240	359	15	74877	0.41697	0.33835	PPP1R12A	0.478402	SCZ
ENSG00000269531	12	80148742	80252321	136	10	74877	0.39238	0.34739	AC073569.1	0.486082	SCZ
ENSG00000165899	12	80553233	80822870	578	36	74877	-0.7595	0.77622	OTOGL	0.832258	SCZ
ENSG00000139304	12	80749774	81122802	927	53	74877	-0.92322	0.82205	PTPRQ	0.866582	SCZ
ENSG00000111046	12	81051277	81153253	255	18	74877	-0.564	0.71362	MYF6	0.78472	SCZ
ENSG00000111049	12	81060691	81163452	254	17	74877	-0.40866	0.65861	MYF5	0.743576	SCZ
ENSG00000111052	12	81136299	81381704	707	47	74877	2.3928	0.0083599	LIN7A	0.0374955	SCZ
ENSG00000111058	12	81281594	81700533	1202	43	74877	1.8202	0.034363	ACSS3	0.103806	SCZ
ENSG00000139220	12	81602045	82203332	1349	65	74877	1.4766	0.069893	PPFIA2	0.169131	SCZ
ENSG00000133773	12	82567460	82802584	543	25	74877	1.4413	0.074745	CCDC59	0.176933	SCZ
ENSG00000127720	12	82702276	82923015	450	15	74877	-0.89291	0.81405	METTL25	0.861186	SCZ
ENSG00000179104	12	83030659	83578649	1447	121	74877	1.5812	0.056912	TMTC2	0.146168	SCZ
ENSG00000072041	12	85203492	85357394	311	30	74877	1.0084	0.15663	SLC6A15	0.290327	SCZ
ENSG00000231738	12	85358094	85480055	155	20	74877	0.51195	0.30434	TSPAN19	0.446759	SCZ
ENSG00000133640	12	85380092	85707002	410	22	74877	0.54476	0.29296	LRRIQ1	0.436111	SCZ
ENSG00000180318	12	85623885	85745562	163	15	74877	0.35618	0.36085	ALX1	0.498534	SCZ
ENSG00000198774	12	86148331	86280348	577	17	74877	2.2876	0.01108	RASSF9	0.0460659	SCZ
ENSG00000133636	12	86218073	86326770	454	19	74877	1.9264	0.027029	NTS	0.0875445	SCZ
ENSG00000182050	12	86322516	87282681	2350	49	74877	2.5249	0.0057861	MGAT4C	0.0286297	SCZ
ENSG00000165805	12	88323816	88477814	286	24	74877	1.432	0.076073	C12orf50	0.179256	SCZ
ENSG00000133641	12	88377623	88493937	182	18	74877	1.8023	0.035748	C12orf29	0.106581	SCZ
ENSG00000198707	12	88392793	88585993	294	18	74877	1.3158	0.094118	CEP290	0.207465	SCZ
ENSG00000139324	12	88486073	88643664	234	14	74877	0.45557	0.32435	TMTC3	0.465978	SCZ
ENSG00000049130	12	88836570	89024628	327	13	74877	1.5924	0.055643	KITLG	0.143857	SCZ
ENSG00000139318	12	89691009	89797048	261	28	74877	3.1431	0.00083593	DUSP6	0.00658859	SCZ
ENSG00000139323	12	89763495	89969801	474	34	74877	5.3305	4.896e-08	POC1B	1.81503e-06	SCZ
ENSG00000257594	12	89863185	89970039	250	22	74877	4.3811	5.9034e-06	GALNT4	0.000126034	SCZ
ENSG00000259075	12	89863185	89970039	250	22	74877	4.3811	5.9034e-06	POC1B-GALNT4	0.000126034	SCZ
ENSG00000070961	12	89931828	90153077	344	30	74877	2.7535	0.0029481	ATP2B1	0.0172935	SCZ
ENSG00000197651	12	91249399	91398953	382	32	74877	0.77399	0.21947	CCER1	0.362371	SCZ
ENSG00000083782	12	91307456	91448803	441	22	74877	0.35285	0.3621	EPYC	0.499539	SCZ
ENSG00000139330	12	91394268	91501760	456	24	74877	0.65593	0.25593	KERA	0.401615	SCZ
ENSG00000139329	12	91446406	91555608	294	21	74877	0.94322	0.17278	LUM	0.310077	SCZ
ENSG00000011465	12	91489025	91626900	266	19	74877	0.53621	0.29591	DCN	0.438388	SCZ
ENSG00000257242	12	92328756	92586690	805	73	74877	2.2623	0.011838	C12orf79	0.0484176	SCZ
ENSG00000133639	12	92486286	92589673	283	30	74877	1.0107	0.15607	BTG1	0.289785	SCZ
ENSG00000205057	12	92763870	92871924	328	43	74877	1.8099	0.035153	CLLU1OS	0.105382	SCZ
ENSG00000257127	12	92765307	92874778	338	44	74877	1.7318	0.041653	CLLU1	0.118428	SCZ
ENSG00000214215	12	93046619	93152325	236	22	74877	0.54704	0.29218	C12orf74	0.435391	SCZ
ENSG00000187510	12	93065281	93216231	293	18	74877	0.74375	0.22852	PLEKHG7	0.372031	SCZ
ENSG00000102189	12	93114413	93373107	550	30	74877	0.60649	0.2721	EEA1	0.416667	SCZ
ENSG00000173598	12	93721659	93847024	242	35	74877	2.3239	0.010066	NUDT4	0.042923	SCZ
ENSG00000177889	12	93749449	93886038	290	31	74877	2.2535	0.012113	UBE2N	0.0491431	SCZ
ENSG00000198015	12	93811264	93947545	367	24	74877	0.8278	0.20389	MRPL42	0.344907	SCZ
ENSG00000120833	12	93913590	94027263	362	45	74877	0.47435	0.31762	SOCS2	0.459047	SCZ
ENSG00000169372	12	94021151	94338616	799	78	74877	1.1779	0.11942	CRADD	0.242839	SCZ
ENSG00000136040	12	94492499	94751451	803	84	74877	-0.2484	0.59809	PLXNC1	0.696895	SCZ
ENSG00000258365	12	94621534	94726620	316	46	74877	0.10124	0.45968	RP11-1105G2.3	0.584032	SCZ
ENSG00000173588	12	94650225	94903764	588	39	74877	-1.0081	0.84329	CCDC41	0.880688	SCZ
ENSG00000057704	12	94910900	95094338	681	79	74877	0.53995	0.29462	TMCC3	0.437406	SCZ
ENSG00000184752	12	95240831	95447546	835	47	74877	3.0823	0.0010271	NDUFA12	0.00769955	SCZ
ENSG00000120798	12	95364005	95517479	470	31	74877	1.6124	0.053437	NR2C1	0.140315	SCZ
ENSG00000180263	12	95420525	95661258	669	33	74877	0.85589	0.19603	FGD6	0.33619	SCZ
ENSG00000028203	12	95561522	95746566	583	37	74877	1.1656	0.12189	VEZT	0.245979	SCZ
ENSG00000258247	12	95720984	95824672	437	39	74877	1.4688	0.070948	RP11-167N24.6	0.17082	SCZ
ENSG00000111142	12	95817296	95959615	563	34	74877	-0.24037	0.59498	METAP2	0.694614	SCZ
ENSG00000136014	12	95860336	95995266	465	51	74877	-0.72123	0.76461	USP44	0.823303	SCZ
ENSG00000074527	12	96001583	96234930	765	62	74877	2.1225	0.0169	NTN4	0.06253	SCZ
ENSG00000258292	12	96146875	96267085	401	27	74877	2.062	0.019606	RP11-536G4.1	0.0696588	SCZ
ENSG00000139343	12	96202706	96347606	464	35	74877	0.31084	0.37796	SNRPF	0.513813	SCZ
ENSG00000165972	12	96210826	96386752	607	41	74877	-0.048871	0.51949	CCDC38	0.633072	SCZ
ENSG00000139344	12	96287071	96412370	416	35	74877	-1.3294	0.90814	AMDHD1	0.930217	SCZ
ENSG00000084110	12	96316440	96440143	416	34	74877	-1.8995	0.97125	HAL	0.976149	SCZ
ENSG00000111144	12	96344606	96487298	478	45	74877	-2.1726	0.9851	LTA4H	0.987421	SCZ
ENSG00000111145	12	96538160	96713613	453	59	74877	-0.20291	0.5804	ELK3	0.683692	SCZ
ENSG00000059758	12	96622039	96844338	515	40	74877	0.95307	0.17028	CDK17	0.30703	SCZ
ENSG00000188596	12	96833349	97319333	1251	39	74877	1.4201	0.077791	C12orf55	0.18198	SCZ
ENSG00000139350	12	97251001	97397129	306	24	74877	0.79298	0.2139	NEDD1	0.356312	SCZ
ENSG00000245017	12	98829322	98947633	330	27	74877	0.26031	0.39731	RP11-181C3.1	0.530773	SCZ
ENSG00000120802	12	98859290	98994157	361	35	74877	0.30971	0.37839	TMPO	0.514188	SCZ
ENSG00000075415	12	98937369	99045946	259	35	74877	1.4874	0.068459	SLC25A3	0.166872	SCZ
ENSG00000166130	12	98957183	99088891	299	30	74877	1.6887	0.045639	IKBIP	0.125616	SCZ
ENSG00000120868	12	98988919	99179204	415	42	74877	1.8652	0.031075	APAF1	0.096546	SCZ
ENSG00000185046	12	99070235	100428432	3225	171	74877	6.1679	3.4604e-10	ANKS1B	2.45163e-08	SCZ
ENSG00000180219	12	99991531	100093824	231	28	74877	1.295	0.097658	FAM71C	0.212488	SCZ
ENSG00000111647	12	100372233	100586626	523	28	74877	2.3526	0.0093207	UHRF1BP1L	0.0404666	SCZ
ENSG00000075089	12	100542900	100685643	287	26	74877	2.7495	0.0029844	ACTR6	0.0174263	SCZ
ENSG00000166153	12	100547447	100710857	320	28	74877	2.9165	0.0017699	DEPDC4	0.0116545	SCZ
ENSG00000136021	12	100610918	100785502	312	21	74877	3.0892	0.0010036	SCYL2	0.00756417	SCZ
ENSG00000179520	12	100700857	100865837	316	31	74877	3.34	0.00041887	SLC17A8	0.00393931	SCZ
ENSG00000012504	12	100817486	101008191	334	39	74877	2.2784	0.01135	NR1H4	0.0469233	SCZ
ENSG00000139354	12	100917461	101072064	270	32	74877	2.3489	0.0094149	GAS2L3	0.0407645	SCZ
ENSG00000151572	12	101061304	101572419	1472	104	74877	2.9446	0.001617	ANO4	0.0109068	SCZ
ENSG00000256870	12	101499271	101654185	488	44	74877	-0.46621	0.67947	SLC5A8	0.759116	SCZ
ENSG00000120800	12	101623887	101830394	526	31	74877	1.1879	0.11744	UTP20	0.240032	SCZ
ENSG00000120805	12	101736898	101851598	294	35	74877	2.4599	0.0069483	ARL1	0.0327778	SCZ
ENSG00000166211	12	101819199	101930775	350	44	74877	2.0826	0.018643	SPIC	0.0671225	SCZ
ENSG00000196091	12	101912131	102129796	797	76	74877	0.12078	0.45193	MYBPC1	0.577216	SCZ
ENSG00000111666	12	102040725	102187918	462	43	74877	0.39064	0.34803	CHPT1	0.486692	SCZ
ENSG00000139351	12	102072426	102183250	306	30	74877	0.8287	0.20364	SYCP3	0.344627	SCZ
ENSG00000111670	12	102089275	102274716	418	28	74877	0.39175	0.34762	GNPTAB	0.486332	SCZ
ENSG00000136048	12	102221129	102455908	698	60	74877	-0.42942	0.66619	DRAM1	0.749048	SCZ
ENSG00000120860	12	102356705	102505927	308	32	74877	-0.71568	0.7629	CCDC53	0.822031	SCZ
ENSG00000075188	12	102417967	102563902	281	20	74877	-1.6918	0.95465	NUP37	0.964686	SCZ
ENSG00000185480	12	102463956	102641298	338	21	74877	-1.6956	0.95502	PARPBP	0.964784	SCZ
ENSG00000183395	12	102540237	102641623	186	17	74877	-1.501	0.93333	PMCH	0.949512	SCZ
ENSG00000017427	12	102739645	102924423	358	34	74877	-0.99971	0.84127	IGF1	0.87923	SCZ
ENSG00000171759	12	103180663	103402188	561	39	74877	2.7447	0.0030285	PAH	0.0176086	SCZ
ENSG00000139352	12	103301464	103404294	272	30	74877	3.4999	0.00023272	ASCL1	0.00251017	SCZ
ENSG00000257860	12	103495620	103612087	302	24	74877	4.7242	1.1551e-06	RP11-552I14.1	3.06462e-05	SCZ
ENSG00000179088	12	103581369	103939749	792	48	74877	4.2904	8.9182e-06	C12orf42	0.000178075	SCZ
ENSG00000136011	12	103931051	104210505	978	87	74877	4.2294	1.1717e-05	STAB2	0.000224622	SCZ
ENSG00000111696	12	104114231	104284975	744	44	74877	2.9023	0.0018519	NT5DC3	0.012074	SCZ
ENSG00000257327	12	104185229	104288442	504	26	74877	2.9309	0.0016898	RP11-650K20.3	0.0112432	SCZ
ENSG00000166598	12	104273885	104397423	525	30	74877	3.1753	0.00074828	HSP90B1	0.00603693	SCZ
ENSG00000204954	12	104293980	104409486	437	34	74877	3.061	0.0011029	C12orf73	0.00813001	SCZ
ENSG00000139372	12	104309582	104432652	434	36	74877	3.0324	0.001213	TDG	0.00875273	SCZ
ENSG00000120820	12	104332762	104507961	519	41	74877	3.3129	0.00046164	GLT8D2	0.00421313	SCZ
ENSG00000111727	12	104408235	104548639	336	36	74877	2.8206	0.002397	HCFC2	0.0147958	SCZ
ENSG00000120837	12	104460855	104582067	288	24	74877	3.2091	0.00066574	NFYB	0.00554408	SCZ
ENSG00000198431	12	104559557	104794061	702	39	74877	4.1955	1.3616e-05	TXNRD1	0.00025386	SCZ
ENSG00000255150	12	104647517	104748980	282	21	74877	3.096	0.00098087	EID3	0.00742503	SCZ
ENSG00000171310	12	104799073	105205792	1321	134	74877	1.7723	0.038175	CHST11	0.111405	SCZ
ENSG00000136052	12	105146331	105402522	730	30	74877	1.3921	0.081939	SLC41A2	0.188493	SCZ
ENSG00000151131	12	105330088	105493515	573	32	74877	1.1399	0.12717	C12orf45	0.25303	SCZ
ENSG00000136010	12	105363568	105528355	517	34	74877	1.0073	0.15689	ALDH1L2	0.290621	SCZ
ENSG00000136051	12	105451102	105612912	435	23	74877	1.2814	0.10003	KIAA1033	0.215676	SCZ
ENSG00000136044	12	105517074	105680016	470	24	74877	0.6666	0.25251	APPL2	0.397847	SCZ
ENSG00000235162	12	105579068	105839875	809	47	74877	0.6043	0.27282	C12orf75	0.417202	SCZ
ENSG00000074590	12	106407118	106583811	413	61	74877	0.9728	0.16533	NUAK1	0.301228	SCZ
ENSG00000136026	12	106581655	106748057	466	59	74877	1.1379	0.12758	CKAP4	0.253662	SCZ
ENSG00000166046	12	106645707	106790793	375	38	74877	1.6277	0.051798	TCP11L2	0.137084	SCZ
ENSG00000013503	12	106701436	106953976	565	26	74877	1.9805	0.023824	POLR3B	0.0801494	SCZ
ENSG00000257545	12	106839736	107218696	767	45	74877	1.2847	0.099451	RP11-144F15.1	0.214929	SCZ
ENSG00000111783	12	106926685	107206581	559	34	74877	0.54587	0.29258	RFX4	0.435832	SCZ
ENSG00000111785	12	107118373	107333090	417	28	74877	-0.35706	0.63948	RIC8B	0.728565	SCZ
ENSG00000151135	12	107299497	107422556	344	28	74877	-0.98787	0.83839	C12orf23	0.877088	SCZ
ENSG00000120832	12	107321069	107430944	275	27	74877	-1.0629	0.85609	MTERFD3	0.890928	SCZ
ENSG00000008405	12	107335142	107537607	464	30	74877	-0.57355	0.71686	CRY1	0.787504	SCZ
ENSG00000151136	12	107662190	108103419	1146	85	74877	1.3499	0.088525	BTBD11	0.199012	SCZ
ENSG00000136045	12	108029509	108156944	328	27	74877	-0.85159	0.80278	PWP1	0.85176	SCZ
ENSG00000110851	12	108076643	108205049	377	25	74877	-0.28214	0.61108	PRDM4	0.70686	SCZ
ENSG00000187855	12	108118162	108220421	357	25	74877	0.019437	0.49225	ASCL4	0.610731	SCZ
ENSG00000075035	12	108473248	108694314	577	56	74877	3.8242	6.5601e-05	WSCD2	0.000926796	SCZ
ENSG00000174600	12	108631821	108783118	457	64	74877	0.23285	0.40794	CMKLR1	0.539287	SCZ
ENSG00000198855	12	108858962	108969614	400	35	74877	0.92044	0.17867	FICD	0.316872	SCZ
ENSG00000075856	12	108866357	109005176	467	40	74877	0.71966	0.23587	SART3	0.380243	SCZ
ENSG00000136003	12	108906358	109013160	312	26	74877	0.32579	0.37229	ISCU	0.508949	SCZ
ENSG00000183160	12	108933622	109042096	316	36	74877	0.21	0.41683	TMEM119	0.547032	SCZ
ENSG00000110876	12	108965686	109077735	260	35	74877	0.67884	0.24862	SELPLG	0.393794	SCZ
ENSG00000110880	12	108988885	109175372	390	36	74877	0.65257	0.25702	CORO1C	0.402797	SCZ
ENSG00000084112	12	109126466	109301366	334	33	74877	1.1681	0.12138	SSH1	0.245338	SCZ
ENSG00000110887	12	109202708	109344819	363	50	74877	1.0072	0.15691	DAO	0.290621	SCZ
ENSG00000166111	12	109254658	109509045	523	46	74877	-0.0023848	0.50095	SVOP	0.617998	SCZ
ENSG00000135093	12	109410894	109575831	298	34	74877	0.90279	0.18332	USP30	0.32225	SCZ
ENSG00000189046	12	109475996	109581436	213	31	74877	1.2045	0.1142	ALKBH2	0.235732	SCZ
ENSG00000076248	12	109485379	109598797	259	26	74877	1.1015	0.13533	UNG	0.263914	SCZ
ENSG00000076555	12	109504400	109756031	615	52	74877	2.0912	0.018255	ACACB	0.0660863	SCZ
ENSG00000139445	12	109665784	109797025	283	34	74877	2.2894	0.011027	FOXN4	0.0458954	SCZ
ENSG00000174527	12	109735708	109943328	718	32	74877	3.8191	6.698e-05	MYO1H	0.000942796	SCZ
ENSG00000110906	12	109836461	109965349	486	28	74877	4.0608	2.4453e-05	KCTD10	0.000408793	SCZ
ENSG00000151148	12	109865207	110024507	530	22	74877	4.1866	1.4158e-05	UBE3B	0.000261584	SCZ
ENSG00000139428	12	109941542	110061679	399	26	74877	4.1203	1.8923e-05	MMAB	0.000331482	SCZ
ENSG00000110921	12	109961060	110085067	441	33	74877	4.2278	1.1801e-05	MVK	0.000225967	SCZ
ENSG00000139438	12	110102033	110258312	416	49	74877	4.1947	1.366e-05	FAM222A	0.000254185	SCZ
ENSG00000111199	12	110170890	110321212	348	41	74877	4.4564	4.1668e-06	TRPV4	9.21465e-05	SCZ
ENSG00000139433	12	110238748	110368293	271	28	74877	4.531	2.9354e-06	GLTP	6.93226e-05	SCZ
ENSG00000139437	12	110288069	110471646	332	19	74877	3.3511	0.00040248	TCHP	0.00382086	SCZ
ENSG00000139436	12	110317607	110484194	295	18	74877	3.2996	0.00048408	GIT2	0.00435558	SCZ
ENSG00000076513	12	110386991	110527568	237	26	74877	4.7777	8.8653e-07	ANKRD13A	2.41229e-05	SCZ
ENSG00000174456	12	110415872	110561491	246	30	74877	5.663	7.4384e-09	C12orf76	3.70545e-07	SCZ
ENSG00000122970	12	110512140	110706602	217	27	74877	6.2673	1.8368e-10	IFT81	1.38331e-08	SCZ
ENSG00000174437	12	110668561	110838898	202	23	74877	5.7787	3.7638e-09	ATP2A2	2.1052e-07	SCZ
ENSG00000196510	12	110760705	110891535	182	16	74877	5.5428	1.4888e-08	ANAPC7	6.86247e-07	SCZ
ENSG00000111229	12	110822630	110938227	173	15	74877	5.5592	1.3549e-08	ARPC3	6.33689e-07	SCZ
ENSG00000111231	12	110840289	110957073	162	14	74877	5.5585	1.3602e-08	GPN3	6.34616e-07	SCZ
ENSG00000204856	12	110856169	110978190	173	15	74877	5.3699	3.9392e-08	FAM216A	1.53156e-06	SCZ
ENSG00000111237	12	110878902	110989922	160	15	74877	5.3787	3.7517e-08	VPS29	1.47062e-06	SCZ
ENSG00000151164	12	110889460	111019891	169	16	74877	5.3753	3.823e-08	RAD9B	1.4955e-06	SCZ
ENSG00000196850	12	110919120	111071125	164	20	74877	5.4895	2.0153e-08	PPTC7	8.82166e-07	SCZ
ENSG00000204852	12	111001832	111137235	144	16	74877	5.116	1.5602e-07	TCTN1	5.15459e-06	SCZ
ENSG00000122986	12	111015646	111192755	220	16	74877	5.2091	9.4893e-08	HVCN1	3.30639e-06	SCZ
ENSG00000186298	12	111107485	111230744	188	10	74877	4.9575	3.5704e-07	PPP1CC	1.07726e-05	SCZ
ENSG00000173093	12	111234573	111395339	404	37	74877	3.6321	0.00014054	CCDC63	0.00170898	SCZ
ENSG00000111245	12	111298623	111408526	282	22	74877	1.6874	0.04576	MYL2	0.12584	SCZ
ENSG00000111249	12	111421828	111838358	476	36	74877	0.60601	0.27225	CUX2	0.416763	SCZ
ENSG00000198324	12	111748455	111856925	164	14	74877	-0.70808	0.76055	FAM109A	0.820377	SCZ
ENSG00000111252	12	111793752	111939427	136	13	74877	-0.3613	0.64106	SH2B3	0.729551	SCZ
ENSG00000204842	12	111840018	112087480	200	14	74877	-0.0061485	0.50245	ATXN2	0.619421	SCZ
ENSG00000089234	12	112029950	112173790	117	11	74877	0.27752	0.39069	BRAP	0.525117	SCZ
ENSG00000111271	12	112073857	112244903	137	11	74877	0.60517	0.27253	ACAD10	0.416907	SCZ
ENSG00000257767	12	112141694	112279222	129	9	74877	0.58957	0.27774	RP11-162P23.2	0.421691	SCZ
ENSG00000111275	12	112154691	112297782	170	8	74877	0.45345	0.32511	ALDH2	0.466614	SCZ
ENSG00000089022	12	112229782	112384343	250	9	74877	0.39422	0.34671	MAPKAPK5	0.485556	SCZ
ENSG00000198270	12	112319086	112500970	258	9	74877	0.30472	0.38029	TMEM116	0.515963	SCZ
ENSG00000089248	12	112401120	112511255	146	11	74877	0.29429	0.38427	ERP29	0.519447	SCZ
ENSG00000111300	12	112414500	112596826	209	16	74877	0.42533	0.3353	NAA25	0.475848	SCZ
ENSG00000135148	12	112513305	112641407	124	13	74877	0.67278	0.25054	TRAFD1	0.395983	SCZ
ENSG00000173064	12	112547992	112869896	311	17	74877	0.28312	0.38854	HECTD4	0.522928	SCZ
ENSG00000089009	12	112792994	112906642	115	15	74877	0.13508	0.44627	RPL6	0.572702	SCZ
ENSG00000179295	12	112806155	112997717	239	20	74877	0.02978	0.48812	PTPN11	0.607207	SCZ
ENSG00000089169	12	112958184	113386686	860	71	74877	0.50646	0.30627	RPH3A	0.448653	SCZ
ENSG00000089127	12	113294582	113419990	308	17	74877	0.65901	0.25494	OAS1	0.400587	SCZ
ENSG00000111331	12	113326157	113461054	385	21	74877	0.88279	0.18867	OAS3	0.328037	SCZ
ENSG00000111335	12	113366200	113499528	402	27	74877	0.83276	0.20249	OAS2	0.343511	SCZ
ENSG00000135144	12	113444514	113585833	509	40	74877	0.87825	0.1899	DTX1	0.329577	SCZ
ENSG00000111344	12	113486624	113624044	427	33	74877	0.91237	0.18079	RASAL1	0.319299	SCZ
ENSG00000186710	12	113537663	113647081	281	17	74877	0.84967	0.19775	CCDC42B	0.33832	SCZ
ENSG00000123064	12	113544979	113673284	291	18	74877	0.72402	0.23453	DDX54	0.378817	SCZ
ENSG00000139405	12	113573331	113680173	205	12	74877	0.77525	0.2191	RITA1	0.361948	SCZ
ENSG00000166578	12	113583246	113708899	220	10	74877	0.73657	0.23069	IQCD	0.374432	SCZ
ENSG00000186815	12	113608855	113786390	341	15	74877	0.70461	0.24053	TPCN1	0.385513	SCZ
ENSG00000089060	12	113686564	113847298	318	25	74877	0.60743	0.27178	SLC8B1	0.41641	SCZ
ENSG00000151176	12	113746371	113877203	283	21	74877	0.78893	0.21508	PLBD2	0.357607	SCZ
ENSG00000135094	12	113780250	113914106	260	14	74877	0.51818	0.30217	SDS	0.444597	SCZ
ENSG00000139410	12	113810042	113926081	237	17	74877	0.43633	0.3313	SDSL	0.472133	SCZ
ENSG00000089116	12	113849839	113960085	264	26	74877	0.62501	0.26598	LHX5	0.411113	SCZ
ENSG00000122965	12	114204543	114454176	924	56	74877	1.4434	0.074449	RBM19	0.176499	SCZ
ENSG00000089225	12	114741736	114896247	480	58	74877	0.63966	0.2612	TBX5	0.40655	SCZ
ENSG00000135111	12	115058059	115171969	332	58	74877	0.20062	0.4205	TBX3	0.550225	SCZ
ENSG00000257726	12	115750817	115852550	300	31	74877	-0.69926	0.75781	RP11-116D17.1	0.818618	SCZ
ENSG00000123066	12	116345711	116765143	812	45	74877	1.077	0.14074	MED13L	0.270276	SCZ
ENSG00000171471	12	116947186	117064425	385	56	74877	1.6579	0.048669	MAP1LC3B2	0.13144	SCZ
ENSG00000111412	12	117103593	117225875	372	46	74877	-1.1234	0.86937	C12orf49	0.900584	SCZ
ENSG00000135119	12	117126096	117341436	551	47	74877	-0.90368	0.81692	RNFT2	0.86287	SCZ
ENSG00000135116	12	117243949	117369246	227	28	74877	0.45676	0.32392	HRK	0.465465	SCZ
ENSG00000174989	12	117298761	117518953	403	19	74877	1.5875	0.056199	FBXW8	0.14502	SCZ
ENSG00000088992	12	117426728	117587284	388	40	74877	1.4736	0.070299	TESC	0.169856	SCZ
ENSG00000135108	12	117531146	117678336	381	28	74877	1.4329	0.075942	FBXO21	0.179057	SCZ
ENSG00000089250	12	117595947	117939975	879	75	74877	3.9472	3.9528e-05	NOS1	0.000607334	SCZ
ENSG00000171435	12	117840817	118456788	1996	195	74877	2.6554	0.0039606	KSR2	0.0214868	SCZ
ENSG00000111445	12	118401393	118520935	361	49	74877	0.82642	0.20428	RFC5	0.345262	SCZ
ENSG00000176871	12	118420712	118550235	367	57	74877	0.67368	0.25026	WSB2	0.395606	SCZ
ENSG00000176834	12	118451398	118623831	452	63	74877	1.9904	0.023274	VSIG10	0.078784	SCZ
ENSG00000089220	12	118523663	118633389	254	29	74877	2.7051	0.0034143	PEBP1	0.0193346	SCZ
ENSG00000135090	12	118537606	118860750	637	30	74877	1.8955	0.029014	TAOK3	0.092026	SCZ
ENSG00000111707	12	118764185	118905840	366	23	74877	0.918	0.17931	SUDS3	0.317577	SCZ
ENSG00000139767	12	119369300	119650856	885	75	74877	2.5651	0.005157	SRRM4	0.0262335	SCZ
ENSG00000152137	12	119566447	119708936	399	61	74877	2.6732	0.0037567	HSPB8	0.0207035	SCZ
ENSG00000183273	12	119722517	120028852	774	78	74877	1.6292	0.051638	CCDC60	0.13685	SCZ
ENSG00000224982	12	119981264	120129363	348	30	74877	2.9439	0.0016206	TMEM233	0.0109233	SCZ
ENSG00000111725	12	120055558	120169435	247	26	74877	2.8989	0.0018725	PRKAB1	0.0121709	SCZ
ENSG00000122966	12	120073595	120365095	662	43	74877	3.0077	0.0013161	CIT	0.00931053	SCZ
ENSG00000255692	12	120087573	120188816	225	27	74877	3.464	0.00026613	RP1-127H14.3	0.00278948	SCZ
ENSG00000135127	12	120377673	120582298	388	24	74877	1.1618	0.12265	CCDC64	0.246965	SCZ
ENSG00000111737	12	120482899	120605306	203	25	74877	0.4696	0.31932	RAB35	0.46053	SCZ
ENSG00000089154	12	120515007	120682513	243	31	74877	0.075853	0.46977	GCN1L1	0.591861	SCZ
ENSG00000089157	12	120584489	120689038	140	15	74877	-0.24842	0.5981	RPLP0	0.696895	SCZ
ENSG00000089159	12	120598250	120753574	248	31	74877	1.6257	0.052007	PXN	0.137504	SCZ
ENSG00000089163	12	120690119	120801052	220	22	74877	2.432	0.0075071	SIRT4	0.0347371	SCZ
ENSG00000170890	12	120709914	120815592	203	19	74877	2.4952	0.0062945	PLA2G1B	0.0304598	SCZ
ENSG00000135097	12	120729133	120856983	262	23	74877	2.3309	0.0098786	MSI1	0.0423031	SCZ
ENSG00000111775	12	120825893	120928545	261	25	74877	0.74684	0.22758	COX6A1	0.371053	SCZ
ENSG00000111780	12	120826001	120947809	324	27	74877	0.86855	0.19255	AL021546.6	0.332277	SCZ
ENSG00000170855	12	120831764	120934215	269	24	74877	0.76921	0.22088	TRIAP1	0.364023	SCZ
ENSG00000257218	12	120834241	120949389	316	25	74877	0.79548	0.21317	GATC	0.355513	SCZ
ENSG00000111786	12	120849471	120957596	296	22	74877	0.8508	0.19744	SRSF9	0.338002	SCZ
ENSG00000088986	12	120857653	120986296	360	22	74877	0.84466	0.19915	DYNLL1	0.339747	SCZ
ENSG00000110871	12	120891077	121022237	376	20	74877	0.92773	0.17677	COQ5	0.314804	SCZ
ENSG00000022840	12	120921283	121065397	426	33	74877	1.7891	0.036796	RNF10	0.108605	SCZ
ENSG00000167272	12	120966567	121069201	302	34	74877	2.486	0.0064598	POP5	0.0310344	SCZ
ENSG00000157782	12	121028355	121155127	392	44	74877	3.5659	0.00018133	CABP1	0.00207953	SCZ
ENSG00000110917	12	121074672	121189667	346	29	74877	3.0202	0.001263	MLEC	0.00900146	SCZ
ENSG00000175970	12	121098238	121211443	323	25	74877	3.1402	0.00084409	UNC119B	0.0066256	SCZ
ENSG00000122971	12	121113538	121227811	321	24	74877	3.4472	0.00028325	ACADS	0.00292564	SCZ
ENSG00000157837	12	121150313	121392174	725	28	74877	4.5906	2.2096e-06	SPPL3	5.39019e-05	SCZ
ENSG00000272214	12	121357641	121460095	353	29	74877	5.179	1.1153e-07	AC079602.1	3.8234e-06	SCZ
ENSG00000135100	12	121366346	121490315	420	34	74877	5.3342	4.7993e-08	HNF1A	1.79308e-06	SCZ
ENSG00000157895	12	121390225	121504305	372	33	74877	4.9874	3.0606e-07	C12orf43	9.38241e-06	SCZ
ENSG00000135114	12	121408095	121527045	358	37	74877	4.6299	1.829e-06	OASL	4.5975e-05	SCZ
ENSG00000089041	12	121520622	121673876	642	33	74877	1.1592	0.12318	P2RX7	0.24772	SCZ
ENSG00000135124	12	121597660	121721909	448	37	74877	2.7686	0.0028146	P2RX4	0.0167155	SCZ
ENSG00000110931	12	121625497	121786111	416	40	74877	3.6459	0.00013323	CAMKK2	0.00163579	SCZ
ENSG00000089053	12	121696048	121887699	479	45	74877	3.2658	0.00054574	ANAPC5	0.00477421	SCZ
ENSG00000170633	12	121787844	121918389	336	25	74877	2.2728	0.01152	RNF34	0.0474927	SCZ
ENSG00000089094	12	121816900	122068920	513	33	74877	1.7243	0.042329	KDM2B	0.119576	SCZ
ENSG00000182500	12	122014455	122130583	279	21	74877	1.6435	0.050144	ORAI1	0.134235	SCZ
ENSG00000139714	12	122039024	122160537	297	22	74877	1.8169	0.034618	MORN3	0.104367	SCZ
ENSG00000188735	12	122100658	122270907	411	40	74877	2.0273	0.021314	TMEM120B	0.0741436	SCZ
ENSG00000139725	12	122165664	122291309	265	22	74877	1.2714	0.10179	RHOF	0.218354	SCZ
ENSG00000139718	12	122192086	122320562	284	24	74877	0.94289	0.17287	SETD1B	0.310209	SCZ
ENSG00000158104	12	122227433	122351502	234	25	74877	0.69856	0.24241	HPD	0.387357	SCZ
ENSG00000110801	12	122276637	122406203	325	20	74877	0.19115	0.4242	PSMD9	0.553892	SCZ
ENSG00000256950	12	122276715	122409376	329	21	74877	0.18443	0.42684	RP11-87C12.2	0.556087	SCZ
ENSG00000158023	12	122305768	122491833	463	27	74877	1.2583	0.10415	WDR66	0.22146	SCZ
ENSG00000110987	12	122407328	122549948	261	26	74877	4.4992	3.4108e-06	BCL7A	7.78582e-05	SCZ
ENSG00000175727	12	122466628	122681894	425	19	74877	5.3706	3.9235e-08	MLXIP	1.52857e-06	SCZ
ENSG00000158113	12	122602285	122738018	323	25	74877	5.5071	1.8238e-08	LRRC43	8.13228e-07	SCZ
ENSG00000204671	12	122606577	122708746	265	18	74877	4.8569	5.963e-07	IL31	1.71014e-05	SCZ
ENSG00000176383	12	122638090	122743499	202	22	74877	3.5585	0.00018646	B3GNT4	0.00212309	SCZ
ENSG00000184047	12	122642210	122762081	226	25	74877	3.6665	0.00012292	DIABLO	0.00152783	SCZ
ENSG00000256861	12	122642326	122800970	276	19	74877	3.7536	8.7148e-05	RP11-512M8.5	0.00115768	SCZ
ENSG00000139719	12	122664111	122801068	208	18	74877	3.3856	0.00035512	VPS33A	0.00348007	SCZ
ENSG00000130779	12	122705979	122957179	398	23	74877	4.8949	4.9182e-07	CLIP1	1.43197e-05	SCZ
ENSG00000033030	12	122907417	123035518	211	18	74877	3.7972	7.3162e-05	ZCCHC8	0.00100794	SCZ
ENSG00000111011	12	122939190	123061547	189	18	74877	3.5254	0.00021138	RSRC2	0.00231972	SCZ
ENSG00000184445	12	122961793	123160943	339	21	74877	3.1569	0.00079726	KNTC1	0.00634128	SCZ
ENSG00000196917	12	123054824	123265390	402	39	74877	4.9548	3.6199e-07	HCAR1	1.09047e-05	SCZ
ENSG00000182782	12	123135840	123237890	218	26	74877	3.8133	6.8551e-05	HCAR2	0.000958561	SCZ
ENSG00000255398	12	123149303	123251439	224	25	74877	4.2471	1.0826e-05	HCAR3	0.000210887	SCZ
ENSG00000139726	12	123187321	123305611	267	20	74877	5.2692	6.8495e-08	DENR	2.46165e-06	SCZ
ENSG00000130783	12	123208874	123362075	371	17	74877	5.4031	3.2755e-08	CCDC62	1.30419e-06	SCZ
ENSG00000130787	12	123269000	123397507	312	16	74877	5.5243	1.6542e-08	HIP1R	7.52665e-07	SCZ
ENSG00000139722	12	123299882	123430991	252	19	74877	5.741	4.7071e-09	VPS37B	2.53866e-07	SCZ
ENSG00000150967	12	123355498	123516196	142	27	74877	6.1094	5e-10	ABCB9	3.2422e-08	SCZ
ENSG00000111325	12	123409127	123514590	81	15	74877	6.1094	5e-10	OGFOD2	3.2422e-08	SCZ
ENSG00000182196	12	123414607	123517456	78	15	74877	7.3322	1.1324e-13	ARL6IP4	2.67428e-11	SCZ
ENSG00000090975	12	123418027	123684562	323	23	74877	7.8523	2.042e-15	PITPNM2	2.09396e-12	SCZ
ENSG00000051825	12	123586867	123778561	449	17	74877	7.2205	2.5895e-13	MPHOSPH9	5.554e-11	SCZ
ENSG00000130921	12	123667463	123792506	333	16	74877	8.6586	2.3877e-18	C12orf65	9.57445e-15	SCZ
ENSG00000111328	12	123695528	123806881	329	18	74877	7.0864	6.8817e-13	CDK2AP1	1.29059e-10	SCZ
ENSG00000139697	12	123723656	123899390	519	18	74877	6.6301	1.677e-11	SBNO1	1.7247e-09	SCZ
ENSG00000183955	12	123818320	123943905	323	28	74877	7.2994	1.445e-13	SETD8	3.29064e-11	SCZ
ENSG00000150977	12	123849936	123971264	276	30	74877	6.6394	1.5744e-11	RILPL2	1.62793e-09	SCZ
ENSG00000184209	12	123892188	124007701	255	25	74877	4.2013	1.327e-05	SNRNP35	0.000248846	SCZ
ENSG00000188026	12	123905925	124068265	428	34	74877	1.8475	0.032336	RILPL1	0.0994622	SCZ
ENSG00000086598	12	124019078	124133116	360	20	74877	0.94505	0.17232	TMED2	0.309513	SCZ
ENSG00000111364	12	124036624	124155488	352	18	74877	1.0562	0.14544	DDX55	0.275832	SCZ
ENSG00000111361	12	124054953	124168313	353	17	74877	1.068	0.14275	EIF2B1	0.272304	SCZ
ENSG00000111358	12	124068375	124197153	413	18	74877	1.1041	0.13477	GTF2H3	0.263197	SCZ
ENSG00000168778	12	124105660	124242948	408	13	74877	1.2131	0.11254	TCTN2	0.233056	SCZ
ENSG00000185344	12	124146865	124296302	452	23	74877	1.772	0.038195	ATP6V0A2	0.111405	SCZ
ENSG00000197653	12	124197042	124470753	660	45	74877	4.7437	1.0492e-06	DNAH10	2.81489e-05	SCZ
ENSG00000119242	12	124353207	124507378	320	20	74877	5.3309	4.885e-08	CCDC92	1.81447e-06	SCZ
ENSG00000250091	12	124360971	124469531	244	22	74877	5.078	1.9067e-07	DNAH10OS	6.05868e-06	SCZ
ENSG00000179195	12	124406392	124549986	285	24	74877	5.1092	1.6176e-07	ZNF664	5.33501e-06	SCZ
ENSG00000178882	12	124407788	124850570	1238	96	74877	5.0775	1.9118e-07	FAM101A	6.06269e-06	SCZ
ENSG00000196498	12	124758961	125102135	1076	130	74877	3.3869	0.00035345	NCOR2	0.00347189	SCZ
ENSG00000073060	12	125211402	125417214	593	79	74877	0.34907	0.36352	SCARB1	0.500956	SCZ
ENSG00000150991	12	125346150	125451914	410	49	74877	0.10326	0.45888	UBC	0.583328	SCZ
ENSG00000150990	12	125381371	125523668	609	59	74877	0.17921	0.42889	DHX37	0.55777	SCZ
ENSG00000184992	12	125428246	125565777	589	54	74877	-0.73099	0.76761	BRI3BP	0.825432	SCZ
ENSG00000081760	12	125499925	125677873	480	39	74877	0.39575	0.34615	AACS	0.48527	SCZ
ENSG00000139364	12	125621382	126196917	1811	153	74877	3.3907	0.00034859	TMEM132B	0.00344125	SCZ
ENSG00000181234	12	128701948	129242460	1773	217	74877	1.8115	0.035034	TMEM132C	0.10514	SCZ
ENSG00000139370	12	129227739	129358528	593	63	74877	0.082293	0.46721	SLC15A4	0.589956	SCZ
ENSG00000151948	12	129287972	129519509	923	86	74877	0.20839	0.41746	GLT1D1	0.547634	SCZ
ENSG00000151952	12	129506270	130438211	3263	301	74877	1.9577	0.02513	TMEM132D	0.0830432	SCZ
ENSG00000111432	12	130597004	130700285	499	75	74877	-2.0366	0.97915	FZD10	0.982837	SCZ
ENSG00000125207	12	130772432	130907182	488	50	74877	0.97434	0.16494	PIWIL1	0.300747	SCZ
ENSG00000060709	12	130830682	131250826	1730	174	74877	2.6033	0.0046161	RIMBP2	0.0241327	SCZ
ENSG00000111450	12	131224145	131373811	576	32	74877	1.6741	0.047051	STX2	0.128485	SCZ
ENSG00000132341	12	131306424	131412223	337	23	74877	1.0441	0.14823	RAN	0.279607	SCZ
ENSG00000111452	12	131388452	131676014	1118	86	74877	1.367	0.085817	GPR133	0.194894	SCZ
ENSG00000268091	12	131464221	131564769	408	35	74877	1.6685	0.04761	AC078925.1	0.12966	SCZ
ENSG00000267819	12	131730067	131832763	268	31	74877	0.53548	0.29616	AC092850.1	0.43869	SCZ
ENSG00000061936	12	132145626	132334282	572	39	74877	1.8007	0.035875	SFSWAP	0.10676	SCZ
ENSG00000198598	12	132262938	132386328	353	42	74877	1.8826	0.029876	MMP17	0.0937189	SCZ
ENSG00000177169	12	132329196	132457712	265	27	74877	2.8105	0.0024729	ULK1	0.0151567	SCZ
ENSG00000177192	12	132363745	132478406	202	22	74877	2.3893	0.0084407	PUS1	0.0377302	SCZ
ENSG00000183495	12	132384508	132615005	376	24	74877	1.5284	0.063212	EP400	0.157282	SCZ
ENSG00000185684	12	132518828	132663029	270	21	74877	-0.53243	0.70279	EP400NL	0.776552	SCZ
ENSG00000185163	12	132571139	132678880	256	27	74877	-0.21985	0.58701	DDX51	0.688663	SCZ
ENSG00000184967	12	132578993	132687013	279	30	74877	-0.088116	0.53511	NOC4L	0.646517	SCZ
ENSG00000182870	12	132630924	132955935	778	74	74877	1.9276	0.02695	GALNT9	0.0873922	SCZ
ENSG00000269676	12	132999334	133100726	457	57	74877	1.421	0.077665	MUC8	0.181798	SCZ
ENSG00000112787	12	133016137	133211774	810	57	74877	2.3703	0.0088867	FBRSL1	0.0390896	SCZ
ENSG00000187848	12	133145366	133248972	422	34	74877	2.6232	0.004355	P2RX2	0.0230767	SCZ
ENSG00000177084	12	133150348	133313951	564	29	74877	2.9456	0.0016115	POLE	0.010885	SCZ
ENSG00000176894	12	133214192	133347276	403	33	74877	3.1327	0.00086607	PXMP2	0.00674554	SCZ
ENSG00000256632	12	133214635	133341498	372	29	74877	3.259	0.00055897	RP13-672B3.2	0.00485804	SCZ
ENSG00000247077	12	133237405	133349228	344	30	74877	3.3421	0.00041578	PGAM5	0.00391796	SCZ
ENSG00000176915	12	133252254	133388474	434	40	74877	3.2143	0.00065381	ANKLE2	0.00547567	SCZ
ENSG00000090615	12	133295495	133455444	548	35	74877	2.8977	0.0018794	GOLGA3	0.0122116	SCZ
ENSG00000072609	12	133348773	133582890	534	23	74877	1.87	0.030742	CHFR	0.0958539	SCZ
ENSG00000196458	12	133448019	133582892	203	23	74877	1.7716	0.038231	ZNF605	0.111482	SCZ
ENSG00000198393	12	133512951	133639154	9	3	74877	1.3164	0.094017	ZNF26	0.20745	SCZ
ENSG00000198040	12	133563878	133689885	22	5	74877	2.2169	0.013316	ZNF84	0.0525672	SCZ
ENSG00000196387	12	133606424	133734130	142	13	74877	2.0923	0.018208	ZNF140	0.0659661	SCZ
ENSG00000214029	12	133644740	133757059	201	15	74877	2.0754	0.018975	ZNF891	0.0679979	SCZ
ENSG00000256223	12	133657161	133786051	279	14	74877	2.0422	0.020565	ZNF10	0.0721813	SCZ
ENSG00000256825	12	133657570	133828955	414	17	74877	1.8027	0.035719	CTD-2140B24.4	0.106544	SCZ
ENSG00000090612	12	133657570	133833698	430	18	74877	1.7808	0.037472	ZNF268	0.109838	SCZ
ENSG00000255748	12	133737246	133837772	285	18	74877	1.5768	0.057426	AC226150.4	0.147114	SCZ
ENSG00000227059	12	133744898	133862681	274	17	74877	1.5327	0.062671	ANHX	0.15622	SCZ
ENSG00000198033	13	19697910	19805992	675	34	74877	0.4765	0.31686	TUBA3C	0.458419	SCZ
ENSG00000121388	13	19706173	19811496	640	32	74877	0.4877	0.31288	RP11-408E5.4	0.454828	SCZ
ENSG00000132958	13	19947017	20160903	556	23	74877	-1.9213	0.97265	TPTE2	0.977155	SCZ
ENSG00000196199	13	20157788	20297599	237	18	74877	-0.98963	0.83882	MPHOSPH8	0.877388	SCZ
ENSG00000121390	13	20198896	20407142	410	17	74877	-0.37069	0.64457	PSPC1	0.732358	SCZ
ENSG00000269591	13	20218547	20319240	187	15	74877	-0.56068	0.71249	AL354808.2	0.783964	SCZ
ENSG00000132950	13	20347622	20487776	400	13	74877	0.19965	0.42088	ZMYM5	0.550534	SCZ
ENSG00000121741	13	20482810	20715968	530	39	74877	0.87568	0.1906	ZMYM2	0.330252	SCZ
ENSG00000121743	13	20662394	20785188	428	70	74877	0.63559	0.26252	GJA3	0.407638	SCZ
ENSG00000165474	13	20711609	20817037	379	53	74877	0.37481	0.3539	GJB2	0.492167	SCZ
ENSG00000121742	13	20746110	20856534	400	49	74877	0.33499	0.36882	GJB6	0.505774	SCZ
ENSG00000165475	13	20927806	21149996	761	76	74877	-0.55592	0.71087	CRYL1	0.782598	SCZ
ENSG00000032742	13	21090585	21315503	602	29	74877	1.155	0.12404	IFT88	0.2489	SCZ
ENSG00000172458	13	21226266	21347237	340	22	74877	1.0327	0.15087	IL17D	0.282904	SCZ
ENSG00000150456	13	21252870	21398097	363	22	74877	0.91716	0.17953	N6AMT2	0.317808	SCZ
ENSG00000132953	13	21301469	21527187	621	26	74877	0.304	0.38056	XPO4	0.516183	SCZ
ENSG00000150457	13	21497171	21685686	593	44	74877	-1.9258	0.97294	LATS2	0.977385	SCZ
ENSG00000150459	13	21664653	21773221	391	40	74877	-1.8389	0.96704	SAP18	0.97335	SCZ
ENSG00000165480	13	21677734	21800741	415	37	74877	-1.6535	0.95089	SKA3	0.961801	SCZ
ENSG00000173141	13	21700784	21803223	295	24	74877	-1.726	0.95782	MRP63	0.966867	SCZ
ENSG00000180776	13	21900263	22083509	484	34	74877	3.3605	0.00038899	ZDHHC20	0.00372049	SCZ
ENSG00000165487	13	22016836	22228353	501	33	74877	2.2898	0.011015	MICU2	0.0458596	SCZ
ENSG00000102678	13	22195522	22328637	321	45	74877	1.3045	0.096027	FGF9	0.210268	SCZ
ENSG00000102683	13	23705091	23949304	1228	93	74877	2.8243	0.0023689	SGCG	0.0146697	SCZ
ENSG00000151835	13	23852965	24057841	824	58	74877	3.7339	9.4279e-05	SACS	0.0012333	SCZ
ENSG00000127863	13	24094509	24300232	679	51	74877	-0.70449	0.75943	TNFRSF19	0.819881	SCZ
ENSG00000027001	13	24254328	24513558	831	43	74877	0.004073	0.49838	MIPEP	0.61578	SCZ
ENSG00000268735	13	24272243	24373901	265	17	74877	-0.099008	0.53943	AL139080.1	0.650164	SCZ
ENSG00000205863	13	24415238	24526794	462	39	74877	0.43746	0.33089	C1QTNF9B	0.471865	SCZ
ENSG00000273167	13	24503839	24945169	1799	182	74877	-1.7331	0.95846	RP11-307N16.6	0.967207	SCZ
ENSG00000182957	13	24503944	24931212	1738	170	74877	-1.6663	0.95218	SPATA13	0.962698	SCZ
ENSG00000240654	13	24831304	24946673	379	43	74877	-0.53989	0.70536	C1QTNF9	0.778615	SCZ
ENSG00000205850	13	24845264	24945566	334	38	74877	-0.51612	0.69711	AL359736.1	0.772361	SCZ
ENSG00000102699	13	24945064	25136948	868	29	74877	0.39478	0.3465	PARP4	0.485447	SCZ
ENSG00000075673	13	25204549	25335921	558	61	74877	0.28721	0.38698	ATP12A	0.521783	SCZ
ENSG00000132972	13	25288290	25504059	592	38	74877	1.0322	0.151	RNF17	0.283075	SCZ
ENSG00000151849	13	25407171	25547018	476	29	74877	1.1125	0.13297	CENPJ	0.260659	SCZ
ENSG00000269099	13	25541541	25641675	414	38	74877	1.8012	0.035835	LSP1	0.106724	SCZ
ENSG00000151846	13	25620300	25723389	338	26	74877	1.1446	0.12618	PABPC3	0.251794	SCZ
ENSG00000165566	13	25685822	25796426	338	46	74877	0.52321	0.30041	AMER2	0.443064	SCZ
ENSG00000139505	13	25752307	25912147	300	35	74877	-0.2008	0.57957	MTMR6	0.683044	SCZ
ENSG00000139496	13	25825662	25973938	235	36	74877	0.20347	0.41939	NUPL1	0.549137	SCZ
ENSG00000132932	13	25896209	26649989	2265	139	74877	1.1523	0.1246	ATP8A2	0.249631	SCZ
ENSG00000215549	13	26392061	26505095	207	23	74877	0.77614	0.21883	AL138815.1	0.361641	SCZ
ENSG00000268344	13	26402422	26502679	184	21	74877	0.65702	0.25558	AL138815.2	0.40123	SCZ
ENSG00000180730	13	26568735	26675169	436	41	74877	-0.56569	0.7142	SHISA2	0.785033	SCZ
ENSG00000127870	13	26656253	26846791	672	41	74877	0.91454	0.18022	RNF6	0.318557	SCZ
ENSG00000132964	13	26778276	27029375	572	22	74877	1.0204	0.15377	CDK8	0.286637	SCZ
ENSG00000132970	13	27081840	27313085	814	38	74877	0.26907	0.39394	WASF3	0.527819	SCZ
ENSG00000132975	13	27279341	27384922	399	33	74877	-0.4492	0.67336	GPR12	0.754648	SCZ
ENSG00000152484	13	27590293	27796033	577	38	74877	-0.075578	0.53012	USP12	0.642343	SCZ
ENSG00000122026	13	27775446	27880828	283	27	74877	1.0357	0.15016	RPL21	0.282033	SCZ
ENSG00000122035	13	27794464	27897827	269	24	74877	1.2567	0.10444	RASL11A	0.221774	SCZ
ENSG00000122034	13	27948681	28059958	433	33	74877	2.1264	0.016736	GTF3A	0.0621025	SCZ
ENSG00000122033	13	27959776	28074739	425	29	74877	2.128	0.016667	MTIF3	0.0618954	SCZ
ENSG00000139517	13	28070050	28244541	554	43	74877	1.972	0.024306	LNX2	0.0813702	SCZ
ENSG00000186184	13	28144903	28291548	625	36	74877	0.62553	0.26581	POLR1D	0.411014	SCZ
ENSG00000169840	13	28316780	28418905	311	40	74877	0.077068	0.46928	GSX1	0.591477	SCZ
ENSG00000139515	13	28444157	28550368	383	36	74877	1.8237	0.034101	PDX1	0.10328	SCZ
ENSG00000180389	13	28469343	28569727	319	30	74877	1.4751	0.070093	ATP5EP2	0.169504	SCZ
ENSG00000165556	13	28486274	28595276	309	36	74877	0.57973	0.28105	CDX2	0.424862	SCZ
ENSG00000183463	13	28501851	28612791	340	40	74877	1.9365	0.026401	URAD	0.086167	SCZ
ENSG00000122025	13	28527411	28724729	624	45	74877	1.7763	0.037839	FLT3	0.110625	SCZ
ENSG00000152520	13	28662643	28919475	476	35	74877	0.1169	0.45347	PAN3	0.578488	SCZ
ENSG00000102755	13	28824489	29119265	677	60	74877	0.65202	0.2572	FLT1	0.402947	SCZ
ENSG00000132963	13	29183241	29303062	291	31	74877	0.59787	0.27496	POMP	0.419301	SCZ
ENSG00000139508	13	29224201	29343107	266	23	74877	0.1853	0.4265	SLC46A3	0.555833	SCZ
ENSG00000132938	13	29548748	30127892	1831	101	74877	1.4736	0.070293	MTUS2	0.169856	SCZ
ENSG00000139514	13	30033547	30219825	555	47	74877	3.2589	0.00055927	SLC7A1	0.00485844	SCZ
ENSG00000122042	13	30288508	30474821	498	34	74877	1.3002	0.096774	UBL3	0.211251	SCZ
ENSG00000102781	13	30726767	30931621	551	60	74877	-0.31969	0.6254	KATNAL1	0.717223	SCZ
ENSG00000189403	13	30982884	31241734	484	71	74877	2.0629	0.019559	HMGB1	0.0695823	SCZ
ENSG00000132952	13	31141830	31283686	299	27	74877	0.91817	0.17926	USPL1	0.317535	SCZ
ENSG00000132965	13	31259645	31388556	481	54	74877	0.58279	0.28002	ALOX5AP	0.423807	SCZ
ENSG00000102802	13	31430328	31549709	348	44	74877	-0.13568	0.55396	MEDAG	0.662538	SCZ
ENSG00000175664	13	31456840	31599639	415	48	74877	0.063048	0.47486	TEX26	0.596206	SCZ
ENSG00000120694	13	31660762	31786525	372	34	74877	2.5091	0.0060518	HSPH1	0.0296568	SCZ
ENSG00000187676	13	31724073	31956413	592	32	74877	-0.57355	0.71686	B3GALTL	0.787504	SCZ
ENSG00000133105	13	32263674	32427009	408	29	74877	0.78581	0.21599	RXFP2	0.358621	SCZ
ENSG00000073910	13	32555437	32920794	987	84	74877	1.3613	0.086712	FRY	0.196131	SCZ
ENSG00000189167	13	32827837	32939481	249	36	74877	-2.3599	0.99086	ZAR1L	0.992093	SCZ
ENSG00000139618	13	32839611	33023805	378	39	74877	-0.97961	0.83636	BRCA2	0.876019	SCZ
ENSG00000139597	13	32924861	33052315	217	31	74877	-0.018597	0.50742	N4BP2L1	0.623286	SCZ
ENSG00000244754	13	32956554	33162970	311	26	74877	0.91439	0.18026	N4BP2L2	0.318599	SCZ
ENSG00000083642	13	33110564	33402157	482	15	74877	0.35001	0.36316	PDS5B	0.500568	SCZ
ENSG00000133116	13	33540207	33690282	467	40	74877	-0.80484	0.78954	KL	0.842056	SCZ
ENSG00000133121	13	33627272	33974767	896	68	74877	-1.0226	0.84675	STARD13	0.883563	SCZ
ENSG00000133119	13	34342186	34590695	703	42	74877	1.0295	0.15163	RFC3	0.283772	SCZ
ENSG00000172915	13	35466424	36297159	2004	68	74877	0.78456	0.21635	NBEA	0.358938	SCZ
ENSG00000180660	13	35997926	36100832	230	32	74877	0.68489	0.24671	MAB21L1	0.391937	SCZ
ENSG00000133083	13	36295478	36755443	1484	106	74877	3.0444	0.0011659	DCLK1	0.00846364	SCZ
ENSG00000120669	13	36692345	36921979	780	24	74877	-1.1652	0.87804	SOHLH2	0.906472	SCZ
ENSG00000250709	13	36692931	36921979	777	23	74877	-1.1301	0.87079	CCDC169-SOHLH2	0.90142	SCZ
ENSG00000242715	13	36751182	36921977	565	13	74877	-1.2431	0.89308	CCDC169	0.918669	SCZ
ENSG00000133104	13	36825775	36994317	487	25	74877	-1.9709	0.97563	SPG20	0.979624	SCZ
ENSG00000120664	13	36870568	36993738	297	21	74877	-1.7988	0.96398	SPG20OS	0.971189	SCZ
ENSG00000133101	13	36955967	37067019	240	30	74877	0.036684	0.48537	CCNA1	0.605294	SCZ
ENSG00000180440	13	37198049	37321976	255	46	74877	-0.26831	0.60577	SERTM1	0.702831	SCZ
ENSG00000133111	13	37343361	37453241	296	38	74877	0.9658	0.16707	RFXAP	0.303359	SCZ
ENSG00000120693	13	37368968	37544902	354	47	74877	-0.23265	0.59198	SMAD9	0.692471	SCZ
ENSG00000120697	13	37473912	37624398	230	24	74877	-0.28171	0.61092	ALG5	0.706753	SCZ
ENSG00000120699	13	37522953	37633750	156	14	74877	-0.12546	0.54992	EXOSC8	0.659194	SCZ
ENSG00000102710	13	37533449	37683850	270	16	74877	0.067484	0.4731	SUPT20H	0.594411	SCZ
ENSG00000180138	13	37627398	37729803	278	15	74877	0.44819	0.32701	CSNK1A1L	0.468392	SCZ
ENSG00000133110	13	38086720	38222981	469	28	74877	2.329	0.0099285	POSTN	0.0424787	SCZ
ENSG00000133107	13	38160773	38494562	1024	64	74877	5.8592	2.3258e-09	TRPC4	1.36473e-07	SCZ
ENSG00000120686	13	38873986	38987140	187	9	74877	1.5983	0.054986	UFM1	0.142977	SCZ
ENSG00000150893	13	39211266	39510074	821	67	74877	1.4068	0.079751	FREM2	0.185028	SCZ
ENSG00000133115	13	39490062	39615203	540	32	74877	0.88719	0.18749	STOML3	0.326699	SCZ
ENSG00000120685	13	39534003	39662252	333	21	74877	1.1706	0.12088	PROSER1	0.244689	SCZ
ENSG00000188811	13	39562443	39674246	228	18	74877	1.3812	0.083615	NHLRC3	0.191393	SCZ
ENSG00000183722	13	39867029	40227665	1132	84	74877	1.1475	0.12558	LHFP	0.251088	SCZ
ENSG00000133103	13	40179764	40415802	607	26	74877	0.83254	0.20255	COG6	0.343521	SCZ
ENSG00000269120	13	41061138	41161323	254	32	74877	-0.49327	0.68909	AL133318.1	0.76645	SCZ
ENSG00000150907	13	41079804	41290734	437	35	74877	-0.1503	0.55974	FOXO1	0.66687	SCZ
ENSG00000102738	13	41253432	41395309	226	18	74877	-0.65875	0.74497	MRPS31	0.808495	SCZ
ENSG00000102743	13	41313548	41434247	217	21	74877	-0.37866	0.64753	SLC25A15	0.734892	SCZ
ENSG00000120690	13	41456056	41685576	356	21	74877	0.67501	0.24984	ELF1	0.395169	SCZ
ENSG00000120688	13	41585410	41708137	149	24	74877	0.068295	0.47278	WBP4	0.594127	SCZ
ENSG00000165572	13	41651705	41756882	121	19	74877	0.79467	0.2134	KBTBD6	0.355679	SCZ
ENSG00000120696	13	41713969	41818702	162	26	74877	0.11533	0.45409	KBTBD7	0.579202	SCZ
ENSG00000120662	13	41740505	41887742	307	27	74877	2.9186	0.0017582	MTRF1	0.0115975	SCZ
ENSG00000172766	13	41835341	42001166	407	21	74877	4.5715	2.421e-06	NAA16	5.8107e-05	SCZ
ENSG00000102760	13	41981695	42095018	381	44	74877	2.2253	0.01303	RGCC	0.0518301	SCZ
ENSG00000102763	13	42090973	42585256	1194	61	74877	0.60491	0.27262	VWA8	0.416993	SCZ
ENSG00000102780	13	42564176	42880714	989	55	74877	3.0042	0.0013312	DGKH	0.00938406	SCZ
ENSG00000023516	13	42796289	42947396	373	29	74877	2.8909	0.0019206	AKAP11	0.0124119	SCZ
ENSG00000120659	13	43086872	43232149	374	32	74877	0.05633	0.47754	TNFSF11	0.59834	SCZ
ENSG00000179813	13	43305686	43415683	290	21	74877	-0.38398	0.64951	FAM216B	0.736309	SCZ
ENSG00000133106	13	43410524	43616407	564	55	74877	0.088123	0.46489	EPSTI1	0.587998	SCZ
ENSG00000120675	13	43547339	43733045	459	30	74877	-0.46592	0.67936	DNAJC15	0.759037	SCZ
ENSG00000120658	13	43737654	44411044	1678	101	74877	5.2606	7.1774e-08	ENOX1	2.56629e-06	SCZ
ENSG00000151773	13	44348045	44503827	521	29	74877	4.387	5.7457e-06	CCDC122	0.000122941	SCZ
ENSG00000179630	13	44403420	44518068	428	28	74877	4.1727	1.5047e-05	LACC1	0.000274913	SCZ
ENSG00000139656	13	44667679	44785393	181	27	74877	2.9407	0.0016374	SMIM2	0.0110056	SCZ
ENSG00000151778	13	44897801	45021850	220	27	74877	0.87807	0.18995	SERP2	0.329634	SCZ
ENSG00000102804	13	44957655	45201283	415	19	74877	0.64565	0.25925	TSC22D1	0.404799	SCZ
ENSG00000083635	13	45463384	45613618	282	34	74877	0.88895	0.18701	NUFIP1	0.326219	SCZ
ENSG00000133114	13	45513687	45657746	288	29	74877	0.14078	0.44402	GPALPP1	0.570619	SCZ
ENSG00000188342	13	45644650	45908237	553	23	74877	-1.2078	0.88643	GTF2F2	0.91331	SCZ
ENSG00000180332	13	45716988	45825175	180	11	74877	-1.2969	0.90267	KCTD4	0.926351	SCZ
ENSG00000133112	13	45861008	45965505	299	22	74877	0.12801	0.44907	TPT1	0.574983	SCZ
ENSG00000174032	13	45917451	46042590	282	22	74877	0.47209	0.31843	SLC25A30	0.459884	SCZ
ENSG00000136152	13	45989060	46160765	453	32	74877	-0.06329	0.52523	COG3	0.638034	SCZ
ENSG00000165837	13	46058657	46239874	414	36	74877	0.061471	0.47549	FAM194B	0.596749	SCZ
ENSG00000174015	13	46226446	46338694	238	43	74877	1.0983	0.13603	SPERT	0.264739	SCZ
ENSG00000215475	13	46304405	46475871	556	51	74877	1.7192	0.042785	SIAH3	0.120444	SCZ
ENSG00000123200	13	46478600	46676894	482	29	74877	0.48481	0.3139	ZC3H13	0.455687	SCZ
ENSG00000080618	13	46577321	46729211	424	28	74877	0.10656	0.45757	CPB2	0.582088	SCZ
ENSG00000136167	13	46650055	46836006	549	52	74877	0.97306	0.16526	LCP1	0.301213	SCZ
ENSG00000173988	13	46736083	46901501	507	45	74877	1.6645	0.048002	LRRC63	0.130301	SCZ
ENSG00000102445	13	46866139	47062325	472	29	74877	0.0022712	0.49909	KIAA0226L	0.616428	SCZ
ENSG00000136141	13	47077303	47377175	751	46	74877	3.5382	0.00020143	LRCH1	0.00224805	SCZ
ENSG00000139684	13	47295391	47421367	243	37	74877	0.56282	0.28678	ESD	0.430429	SCZ
ENSG00000102468	13	47355685	47521169	484	52	74877	-0.10015	0.53989	HTR2A	0.650391	SCZ
ENSG00000136143	13	48460622	48662125	722	26	74877	-0.29956	0.61774	SUCLA2	0.711407	SCZ
ENSG00000136159	13	48561703	48671358	375	25	74877	-0.71531	0.76279	NUDT15	0.821959	SCZ
ENSG00000136146	13	48577459	48719267	510	25	74877	-0.11717	0.54664	MED4	0.656414	SCZ
ENSG00000136156	13	48757294	48887063	206	24	74877	0.38497	0.35013	ITM2B	0.488807	SCZ
ENSG00000139687	13	48827887	49106122	321	18	74877	0.59649	0.27542	RB1	0.419701	SCZ
ENSG00000139679	13	48913707	49068840	179	18	74877	0.45412	0.32487	LPAR6	0.466409	SCZ
ENSG00000136161	13	49013095	49157369	177	17	74877	0.029738	0.48814	RCBTB2	0.607207	SCZ
ENSG00000152207	13	49230951	49333498	300	30	74877	-0.3974	0.65447	CYSLTR2	0.74009	SCZ
ENSG00000102531	13	49500048	49833915	419	20	74877	1.5103	0.065479	FNDC3A	0.161535	SCZ
ENSG00000102539	13	49744474	49846513	110	15	74877	0.68139	0.24781	MLNR	0.393032	SCZ
ENSG00000102543	13	49772047	49917618	205	16	74877	0.78597	0.21594	CDADC1	0.3586	SCZ
ENSG00000102547	13	49832786	50068262	557	37	74877	0.52211	0.3008	CAB39L	0.443503	SCZ
ENSG00000215462	13	49957495	50070554	333	29	74877	-0.019946	0.50796	AL136218.1	0.623669	SCZ
ENSG00000136169	13	49968429	50119138	477	32	74877	0.40232	0.34373	SETDB2	0.483543	SCZ
ENSG00000136147	13	50019746	50153123	489	26	74877	1.9864	0.023496	PHF11	0.0792969	SCZ
ENSG00000136144	13	50056082	50209719	622	25	74877	3.4205	0.00031251	RCBTB1	0.00316799	SCZ
ENSG00000152213	13	50152435	50258008	370	31	74877	3.8444	6.0417e-05	ARL11	0.000865705	SCZ
ENSG00000123179	13	50184859	50315611	418	37	74877	2.9397	0.0016428	EBPL	0.0110302	SCZ
ENSG00000102753	13	50223447	50417057	613	31	74877	1.2494	0.10575	KPNA3	0.223499	SCZ
ENSG00000123178	13	50436842	50560626	282	24	74877	1.7172	0.042968	SPRYD7	0.120731	SCZ
ENSG00000204977	13	50520024	50644617	194	18	74877	1.7836	0.037248	TRIM13	0.109366	SCZ
ENSG00000198553	13	50539390	50645058	156	15	74877	1.7308	0.041741	KCNRG	0.118504	SCZ
ENSG00000176124	13	50606307	51347372	1707	102	74877	1.9366	0.0264	DLEU1	0.086167	SCZ
ENSG00000186047	13	51235144	51468075	587	50	74877	0.29935	0.38234	DLEU7	0.517863	SCZ
ENSG00000136104	13	51433814	51594592	361	45	74877	1.2096	0.11321	RNASEH2B	0.234093	SCZ
ENSG00000150510	13	51746503	51908377	375	54	74877	1.6958	0.044957	FAM124A	0.124437	SCZ
ENSG00000253309	13	51859909	51988871	316	18	74877	0.836	0.20158	SERPINE3	0.342362	SCZ
ENSG00000102786	13	51878213	52078400	552	20	74877	0.65384	0.25661	INTS6	0.402385	SCZ
ENSG00000139668	13	52108644	52386171	344	35	74877	2.144	0.016016	WDFY2	0.0600608	SCZ
ENSG00000102796	13	52292129	52428293	253	39	74877	0.95055	0.17092	DHRS12	0.307709	SCZ
ENSG00000123171	13	52386117	52490366	254	32	74877	-0.72943	0.76713	CCDC70	0.825169	SCZ
ENSG00000123191	13	52456809	52635630	372	25	74877	0.12823	0.44899	ATP7B	0.574971	SCZ
ENSG00000253710	13	52536534	52653800	230	20	74877	0.67057	0.25125	ALG11	0.396776	SCZ
ENSG00000253797	13	52548827	52657736	216	19	74877	0.68127	0.24785	UTP14C	0.393062	SCZ
ENSG00000197168	13	52561093	52753214	385	22	74877	0.92948	0.17632	NEK5	0.314277	SCZ
ENSG00000136098	13	52656775	52783996	256	20	74877	1.4477	0.073853	NEK3	0.175517	SCZ
ENSG00000136114	13	52901305	53030629	289	9	74877	2.2746	0.011466	THSD1	0.0472803	SCZ
ENSG00000136100	13	52936737	53074763	284	11	74877	2.222	0.013143	VPS36	0.0521062	SCZ
ENSG00000136108	13	52979564	53100763	179	13	74877	2.267	0.011695	CKAP2	0.0480175	SCZ
ENSG00000139675	13	53141605	53267919	342	7	74877	2.2244	0.01306	HNRNPA1L2	0.051917	SCZ
ENSG00000165416	13	53176844	53325044	395	15	74877	2.3641	0.0090379	SUGT1	0.03961	SCZ
ENSG00000136110	13	53227399	53363947	344	29	74877	3.4236	0.00030897	LECT1	0.00314043	SCZ
ENSG00000136099	13	53368109	53472775	317	33	74877	3.4045	0.00033138	PCDH8	0.00331017	SCZ
ENSG00000102837	13	53552894	53676192	365	43	74877	2.6409	0.0041344	OLFM4	0.0222092	SCZ
ENSG00000204919	13	57665052	57768073	177	16	74877	-0.63043	0.73579	PRR20A	0.801818	SCZ
ENSG00000204918	13	57671622	57774643	159	16	74877	-0.65349	0.74328	PRR20B	0.807219	SCZ
ENSG00000229665	13	57678195	57781216	134	16	74877	-0.67228	0.7493	PRR20C	0.812318	SCZ
ENSG00000227151	13	57684766	57787787	108	17	74877	-0.69528	0.75656	PRR20D	0.817687	SCZ
ENSG00000234278	13	57691331	57794352	105	17	74877	-0.48477	0.68608	PRR20E	0.764135	SCZ
ENSG00000118946	13	58155944	58353445	360	40	74877	2.9525	0.0015759	PCDH17	0.0107012	SCZ
ENSG00000139734	13	60189717	60788121	1459	38	74877	-0.10534	0.54195	DIAPH3	0.652133	SCZ
ENSG00000083544	13	60920591	61198012	682	34	74877	2.4481	0.0071809	TDRD3	0.0336305	SCZ
ENSG00000197991	13	61933818	62052220	353	30	74877	0.75299	0.22573	PCDH20	0.369469	SCZ
ENSG00000226974	13	64270934	64371323	187	19	74877	1.6895	0.045564	AL445989.1	0.125536	SCZ
ENSG00000184226	13	66826967	67854468	2248	137	74877	5.3631	4.0903e-08	PCDH9	1.58387e-06	SCZ
ENSG00000150361	13	70224726	70732591	2022	75	74877	1.5569	0.059748	KLHL1	0.1509	SCZ
ENSG00000165659	13	71962098	72491330	851	87	74877	2.5412	0.0055231	DACH1	0.0275924	SCZ
ENSG00000204899	13	73232495	73351825	376	26	74877	1.2772	0.10076	MZT1	0.216731	SCZ
ENSG00000136122	13	73252061	73380336	352	25	74877	1.4704	0.070723	BORA	0.170514	SCZ
ENSG00000083520	13	73279540	73406234	310	23	74877	1.5091	0.065643	DIS3	0.161815	SCZ
ENSG00000083535	13	73306197	73640591	775	28	74877	2.0914	0.018246	PIBF1	0.0660698	SCZ
ENSG00000102554	13	73579114	73701676	335	39	74877	1.634	0.051132	KLF5	0.135929	SCZ
ENSG00000118922	13	74210226	74758394	1525	137	74877	3.0274	0.0012334	KLF12	0.00883329	SCZ
ENSG00000177596	13	74937094	75043252	487	37	74877	1.6467	0.049807	AL355390.1	0.133627	SCZ
ENSG00000136111	13	75808808	76106250	820	78	74877	1.6537	0.049095	TBC1D4	0.132273	SCZ
ENSG00000188243	13	76049350	76173575	344	22	74877	1.9182	0.027545	COMMD6	0.0888247	SCZ
ENSG00000118939	13	76073619	76230085	436	27	74877	1.9736	0.024213	UCHL3	0.0811441	SCZ
ENSG00000136153	13	76144570	76484004	963	59	74877	2.2757	0.011433	LMO7	0.0471645	SCZ
ENSG00000178734	13	76395187	76507947	400	33	74877	1.6916	0.045363	C13orf45	0.125141	SCZ
ENSG00000178695	13	77404312	77510540	330	43	74877	1.0408	0.14898	KCTD12	0.280551	SCZ
ENSG00000102794	13	77472632	77582777	334	41	74877	1.0364	0.15	IRG1	0.281806	SCZ
ENSG00000102805	13	77514795	77626652	291	28	74877	1.5711	0.058083	CLN5	0.148033	SCZ
ENSG00000005812	13	77516740	77651330	327	29	74877	1.5738	0.057768	FBXL3	0.147561	SCZ
ENSG00000005810	13	77568792	77951185	735	34	74877	0.7001	0.24193	MYCBP2	0.386882	SCZ
ENSG00000136155	13	78059809	78269398	488	39	74877	1.0627	0.14397	SCEL	0.273812	SCZ
ENSG00000139737	13	78222023	78388377	436	33	74877	2.445	0.0072419	SLAIN1	0.0338374	SCZ
ENSG00000136160	13	78419616	78543903	371	21	74877	1.3271	0.092235	EDNRB	0.204896	SCZ
ENSG00000152192	13	79122497	79227673	217	22	74877	0.36063	0.35919	POU4F1	0.496815	SCZ
ENSG00000152193	13	79138426	79283314	273	23	74877	0.61275	0.27002	RNF219	0.41481	SCZ
ENSG00000139746	13	79835962	80030612	452	13	74877	5.7375	4.803e-09	RBM26	2.57357e-07	SCZ
ENSG00000102471	13	80005287	80180210	323	20	74877	5.2732	6.7043e-08	NDFIP2	2.41975e-06	SCZ
ENSG00000136158	13	80860111	80965086	203	36	74877	0.15793	0.43726	SPRY2	0.564932	SCZ
ENSG00000178235	13	84401344	84506528	275	24	74877	0.82945	0.20343	SLITRK1	0.344464	SCZ
ENSG00000184564	13	86316925	86423623	571	19	74877	0.11402	0.45461	SLITRK6	0.579633	SCZ
ENSG00000165300	13	88274870	88381871	244	31	74877	1.216	0.112	SLITRK5	0.232411	SCZ
ENSG00000179399	13	92000929	93569490	4184	189	74877	4.0579	2.4754e-05	GPC5	0.000412114	SCZ
ENSG00000183098	13	93829095	95109655	3303	181	74877	1.4876	0.068426	GPC6	0.166827	SCZ
ENSG00000080166	13	95039558	95181936	497	43	74877	0.82859	0.20367	DCT	0.344627	SCZ
ENSG00000088451	13	95176308	95298511	298	23	74877	1.1988	0.1153	TGDS	0.237353	SCZ
ENSG00000152749	13	95204157	95336899	298	31	74877	0.58956	0.27774	GPR180	0.421691	SCZ
ENSG00000125285	13	95311886	95414389	270	25	74877	0.76555	0.22197	SOX21	0.365159	SCZ
ENSG00000125257	13	95622083	96003687	1572	115	74877	-0.74448	0.77171	ABCC4	0.828816	SCZ
ENSG00000134873	13	96035858	96282013	813	50	74877	1.4975	0.067134	CLDN10	0.164431	SCZ
ENSG00000134874	13	96180457	96346957	258	27	74877	3.7966	7.3361e-05	DZIP1	0.00100886	SCZ
ENSG00000102580	13	96279393	96497243	268	26	74877	4.012	3.0098e-05	DNAJC3	0.000481795	SCZ
ENSG00000102595	13	96403834	96755736	615	23	74877	4.7274	1.1371e-06	UGGT2	3.02526e-05	SCZ
ENSG00000185352	13	96693093	97535671	1913	72	74877	5.0879	1.8099e-07	HS6ST3	5.79926e-06	SCZ
ENSG00000165621	13	97587973	97696984	232	28	74877	-0.17337	0.56882	OXGR1	0.673963	SCZ
ENSG00000139793	13	97823688	98096374	542	41	74877	1.2964	0.097413	MBNL2	0.212137	SCZ
ENSG00000125249	13	98036476	98171382	209	23	74877	0.29882	0.38254	RAP2A	0.517987	SCZ
ENSG00000065150	13	98555912	98726551	319	38	74877	0.30293	0.38097	IPO5	0.51651	SCZ
ENSG00000152767	13	98744816	99152027	1396	156	74877	1.6247	0.052108	FARP1	0.137733	SCZ
ENSG00000139797	13	98778039	98879519	268	36	74877	1.3038	0.09615	RNF113B	0.210441	SCZ
ENSG00000102572	13	99052455	99280194	739	54	74877	1.2418	0.10715	STK24	0.225586	SCZ
ENSG00000088386	13	99286055	99454908	801	67	74877	-0.45653	0.676	SLC15A1	0.756653	SCZ
ENSG00000088387	13	99395741	99788879	1337	49	74877	-1.3198	0.90654	DOCK9	0.929176	SCZ
ENSG00000134882	13	99803028	100088688	683	29	74877	-0.74152	0.77081	UBAC2	0.827942	SCZ
ENSG00000125245	13	99856968	99963998	185	22	74877	-0.62121	0.73277	GPR18	0.799427	SCZ
ENSG00000169508	13	99896784	100009659	215	25	74877	-0.50489	0.69318	GPR183	0.769512	SCZ
ENSG00000125304	13	100103671	100266260	498	32	74877	0.42495	0.33544	TM9SF2	0.475906	SCZ
ENSG00000125246	13	100208919	100599387	1165	98	74877	2.6296	0.0042744	CLYBL	0.0227694	SCZ
ENSG00000139800	13	100565218	100674163	318	49	74877	1.2133	0.11251	ZIC5	0.233023	SCZ
ENSG00000043355	13	100584026	100689018	275	40	74877	1.1925	0.11653	ZIC2	0.238841	SCZ
ENSG00000175198	13	100691269	101232686	1057	47	74877	-0.010192	0.50407	PCCA	0.620766	SCZ
ENSG00000134864	13	101133810	101291782	332	29	74877	1.8217	0.034249	GGACT	0.103597	SCZ
ENSG00000125247	13	101206181	101377347	401	26	74877	2.9103	0.0018052	TMTC4	0.0118421	SCZ
ENSG00000102452	13	101656130	102118843	1580	101	74877	3.8972	4.8648e-05	NALCN	0.00072759	SCZ
ENSG00000198542	13	102054966	102425456	1084	65	74877	2.7824	0.0026979	ITGBL1	0.0161832	SCZ
ENSG00000102466	13	102322134	103104124	1940	120	74877	1.6733	0.047133	FGF14	0.128654	SCZ
ENSG00000134900	13	103199353	103381521	660	41	74877	3.5345	0.00020424	TPP2	0.00227071	SCZ
ENSG00000139780	13	103288094	103396854	378	37	74877	2.8119	0.0024625	METTL21C	0.0151178	SCZ
ENSG00000175820	13	103331801	103439159	299	40	74877	1.9238	0.02719	CCDC168	0.0879766	SCZ
ENSG00000151287	13	103368340	103476161	249	27	74877	-0.55521	0.71063	TEX30	0.782458	SCZ
ENSG00000134901	13	103386631	103501357	280	20	74877	-0.9338	0.8248	KDELC1	0.868571	SCZ
ENSG00000134897	13	103401399	103543885	345	22	74877	-0.68587	0.7536	BIVM	0.815697	SCZ
ENSG00000270181	13	103409704	103574748	418	34	74877	-0.57788	0.71833	BIVM-ERCC5	0.78844	SCZ
ENSG00000134899	13	103447194	103578345	355	39	74877	-0.44878	0.67321	ERCC5	0.754613	SCZ
ENSG00000125255	13	103646350	103769196	428	54	74877	0.24661	0.4026	SLC10A2	0.535075	SCZ
ENSG00000182346	13	106068216	106193383	462	39	74877	1.1875	0.11751	DAOA	0.240129	SCZ
ENSG00000125266	13	107092079	107237462	294	57	74877	1.304	0.09612	EFNB2	0.210399	SCZ
ENSG00000134884	13	107144021	107270512	257	40	74877	1.8632	0.03122	ARGLU1	0.0968549	SCZ
ENSG00000204442	13	107770883	108569083	2593	232	74877	2.0052	0.022469	FAM155A	0.0768752	SCZ
ENSG00000174405	13	108809787	108920716	284	31	74877	3.2491	0.00057882	LIG4	0.00497732	SCZ
ENSG00000139826	13	108820727	108936603	275	28	74877	3.394	0.00034434	ABHD13	0.00341289	SCZ
ENSG00000102524	13	108853588	109010832	356	53	74877	2.4113	0.0079474	TNFSF13B	0.0361192	SCZ
ENSG00000041515	13	109198500	109910355	2554	166	74877	2.9941	0.0013764	MYO16	0.0096162	SCZ
ENSG00000185950	13	110356184	110488915	462	47	74877	3.0821	0.0010276	IRS2	0.00769955	SCZ
ENSG00000187498	13	110751318	111009496	1045	121	74877	-0.52734	0.70102	COL4A1	0.775313	SCZ
ENSG00000134871	13	110908159	111215374	1352	138	74877	-0.96543	0.83284	COL4A2	0.873649	SCZ
ENSG00000139832	13	111125417	111264080	560	58	74877	0.73955	0.22979	RAB20	0.373352	SCZ
ENSG00000213995	13	111217881	111342340	468	32	74877	1.3689	0.08551	CARKD	0.194497	SCZ
ENSG00000134905	13	111243759	111415950	570	29	74877	0.87189	0.19163	CARS2	0.331214	SCZ
ENSG00000153487	13	111315083	111423421	285	21	74877	0.64095	0.26078	ING1	0.406258	SCZ
ENSG00000255874	13	111471578	111572162	298	26	74877	1.8869	0.029586	LINC00346	0.0931484	SCZ
ENSG00000088448	13	111480887	111617416	404	36	74877	2.2308	0.012847	ANKRD10	0.0512941	SCZ
ENSG00000102606	13	111716906	112008084	904	60	74877	2.0394	0.020707	ARHGEF7	0.07252	SCZ
ENSG00000153495	13	111918531	112046596	469	53	74877	3.0342	0.0012059	TEX29	0.00871135	SCZ
ENSG00000204398	13	112190548	112374955	597	47	74877	0.82264	0.20536	RP11-65D24.2	0.346414	SCZ
ENSG00000182968	13	112671913	112776020	244	49	74877	2.1209	0.016967	SOX1	0.0627172	SCZ
ENSG00000153498	13	112980633	113139003	694	47	74877	0.8817	0.18897	SPACA7	0.32841	SCZ
ENSG00000126216	13	113089325	113292481	675	54	74877	-0.25446	0.60043	TUBGCP3	0.698747	SCZ
ENSG00000197595	13	113251358	113388811	435	55	74877	1.1729	0.12042	C13orf35	0.244094	SCZ
ENSG00000068650	13	113294643	113591482	882	74	74877	2.6453	0.0040812	ATP11A	0.0220035	SCZ
ENSG00000126217	13	113498692	113804053	964	100	74877	1.6084	0.053878	MCF2L	0.141086	SCZ
ENSG00000268130	13	113705563	113806608	260	40	74877	0.85045	0.19754	AL137002.1	0.338099	SCZ
ENSG00000057593	13	113710105	113824995	284	45	74877	0.90642	0.18236	F7	0.321123	SCZ
ENSG00000126218	13	113727128	113853843	292	40	74877	0.9413	0.17328	F10	0.310712	SCZ
ENSG00000126231	13	113762968	113876694	192	26	74877	1.1004	0.13558	PROZ	0.264186	SCZ
ENSG00000126226	13	113781891	113913029	261	18	74877	0.80854	0.20939	PCID2	0.351308	SCZ
ENSG00000139842	13	113812552	113969399	246	14	74877	0.71942	0.23594	CUL4A	0.380259	SCZ
ENSG00000185896	13	113901556	114027987	240	41	74877	0.42453	0.33559	LAMP1	0.475977	SCZ
ENSG00000139835	13	113928505	114068446	381	44	74877	-0.17237	0.56843	GRTP1	0.673615	SCZ
ENSG00000153531	13	114026260	114157839	505	51	74877	-1.1395	0.87275	ADPRHL1	0.902619	SCZ
ENSG00000150401	13	114060134	114195267	568	38	74877	-0.77724	0.78149	DCUN1D2	0.836408	SCZ
ENSG00000150403	13	114095310	114254542	597	19	74877	-0.26138	0.6031	TMCO3	0.70068	SCZ
ENSG00000198176	13	114189013	114345785	289	18	74877	-0.039528	0.51577	TFDP1	0.630184	SCZ
ENSG00000186009	13	114253119	114362501	116	16	74877	-0.15117	0.56008	ATP4B	0.667151	SCZ
ENSG00000185974	13	114271470	114490708	272	22	74877	0.26936	0.39383	GRK1	0.527722	SCZ
ENSG00000184497	13	114412216	114564926	493	37	74877	0.4421	0.32921	TMEM255B	0.470468	SCZ
ENSG00000183087	13	114473522	114617046	467	46	74877	0.31903	0.37485	GAS6	0.51112	SCZ
ENSG00000185989	13	114697194	114948086	749	43	74877	4.9014	4.757e-07	RASA3	1.39352e-05	SCZ
ENSG00000130177	13	114950362	115088198	376	26	74877	1.4185	0.078028	CDC16	0.18238	SCZ
ENSG00000169062	13	114997059	115121283	255	19	74877	1.5046	0.066215	UPF3A	0.162826	SCZ
ENSG00000198824	13	115029988	115142796	170	20	74877	1.6631	0.048142	CHAMP1	0.130514	SCZ
ENSG00000176294	14	20137174	20346531	137	22	74877	0.3282	0.37138	OR4N2	0.508236	SCZ
ENSG00000182652	14	20165587	20266528	27	2	74877	-0.094308	0.53757	OR4Q3	0.648576	SCZ
ENSG00000176299	14	20198401	20299516	43	6	74877	-0.24861	0.59817	OR4M1	0.6969	SCZ
ENSG00000165762	14	20294391	20395468	197	37	74877	0.4249	0.33546	OR4K2	0.475906	SCZ
ENSG00000176281	14	20338741	20439818	280	36	74877	-0.26968	0.6063	OR4K5	0.703159	SCZ
ENSG00000155249	14	20353767	20454842	318	32	74877	-0.42714	0.66536	OR4K1	0.74849	SCZ
ENSG00000169488	14	20393603	20494818	419	34	74877	-0.49647	0.69022	OR4K15	0.767406	SCZ
ENSG00000169484	14	20432419	20533352	497	35	74877	0.27252	0.39261	OR4K14	0.526742	SCZ
ENSG00000176253	14	20452003	20552919	463	28	74877	0.46236	0.32191	OR4K13	0.463272	SCZ
ENSG00000176246	14	20478204	20579142	493	30	74877	0.91144	0.18103	OR4L1	0.319576	SCZ
ENSG00000176230	14	20535566	20636597	313	22	74877	1.0985	0.136	OR4K17	0.264707	SCZ
ENSG00000184394	14	20561895	20662821	368	26	74877	0.823	0.20525	OR4N5	0.346259	SCZ
ENSG00000196832	14	20615495	20716605	456	51	74877	-0.97436	0.83506	OR11G2	0.875136	SCZ
ENSG00000176219	14	20641791	20742964	469	53	74877	-1.7498	0.95992	OR11H6	0.968374	SCZ
ENSG00000176198	14	20660898	20761979	429	56	74877	-2.6127	0.99551	OR11H4	0.995874	SCZ
ENSG00000136319	14	20674717	20824153	534	52	74877	-2.4765	0.99337	TTC5	0.994046	SCZ
ENSG00000100814	14	20729527	20851471	343	27	74877	-1.8411	0.9672	CCNB1IP1	0.973408	SCZ
ENSG00000129484	14	20761741	20876064	352	32	74877	-1.6814	0.95366	PARP2	0.963991	SCZ
ENSG00000129566	14	20783826	20931588	511	61	74877	-0.16348	0.56493	TEP1	0.670756	SCZ
ENSG00000185271	14	20846970	20953801	406	63	74877	0.48959	0.31221	KLHL33	0.454165	SCZ
ENSG00000092094	14	20864570	20973264	434	76	74877	0.36473	0.35765	OSGEP	0.495321	SCZ
ENSG00000100823	14	20873350	20975927	383	71	74877	0.59668	0.27536	APEX1	0.419674	SCZ
ENSG00000165782	14	20875878	20979771	386	73	74877	0.6398	0.26115	TMEM55B	0.406538	SCZ
ENSG00000198805	14	20887113	20995253	381	77	74877	0.7214	0.23533	PNP	0.379628	SCZ
ENSG00000182545	14	20923696	21029328	350	77	74877	0.094564	0.46233	RNASE10	0.586039	SCZ
ENSG00000188655	14	20974252	21079090	397	71	74877	0.83547	0.20173	RNASE9	0.342526	SCZ
ENSG00000259060	14	21001051	21127954	564	81	74877	0.83037	0.20316	RNASE11	0.344159	SCZ
ENSG00000173464	14	21001054	21128043	564	81	74877	0.83037	0.20316	RNASE11	0.344159	SCZ
ENSG00000258436	14	21008352	21108982	457	74	74877	0.86975	0.19222	RNASE12	0.331947	SCZ
ENSG00000181803	14	21058855	21159850	432	57	74877	2.3517	0.0093448	OR6S1	0.0405274	SCZ
ENSG00000258818	14	21102259	21218761	510	70	74877	2.553	0.0053399	RNASE4	0.0269659	SCZ
ENSG00000214274	14	21102336	21217130	502	78	74877	2.1871	0.014368	ANG	0.0555843	SCZ
ENSG00000259171	14	21102746	21218735	506	69	74877	2.5486	0.0054085	AL163636.6	0.0272173	SCZ
ENSG00000181562	14	21164051	21266539	553	53	74877	0.19065	0.4244	EDDM3A	0.554078	SCZ
ENSG00000181552	14	21186586	21289107	522	51	74877	-0.27128	0.60691	EDDM3B	0.703677	SCZ
ENSG00000169413	14	21199210	21300626	498	60	74877	-0.43316	0.66755	RNASE6	0.750026	SCZ
ENSG00000129538	14	21219387	21321437	473	72	74877	-1.0809	0.86014	RNASE1	0.893393	SCZ
ENSG00000169397	14	21309558	21410507	226	36	74877	-0.8114	0.79143	RNASE3	0.843413	SCZ
ENSG00000169385	14	21373611	21474595	231	34	74877	1.7743	0.038008	RNASE2	0.110984	SCZ
ENSG00000165792	14	21407929	21515189	305	54	74877	1.4326	0.075985	METTL17	0.179115	SCZ
ENSG00000165794	14	21417414	21520030	313	57	74877	1.6466	0.04982	SLC39A2	0.133643	SCZ
ENSG00000165795	14	21434922	21589031	440	81	74877	1.234	0.10861	NDRG2	0.227533	SCZ
ENSG00000179636	14	21442268	21554435	343	70	74877	1.1945	0.11615	TPPP2	0.238292	SCZ
ENSG00000255472	14	21450977	21552054	307	65	74877	1.2971	0.097297	RP11-998D10.1	0.212054	SCZ
ENSG00000206150	14	21450979	21552944	307	65	74877	1.2971	0.097297	RNASE13	0.212054	SCZ
ENSG00000165799	14	21460385	21562393	272	63	74877	0.43722	0.33098	RNASE7	0.471923	SCZ
ENSG00000173431	14	21475981	21576614	275	60	74877	0.2211	0.41251	RNASE8	0.543215	SCZ
ENSG00000165801	14	21488429	21608399	337	65	74877	0.60893	0.27128	ARHGEF40	0.41599	SCZ
ENSG00000165804	14	21508205	21622881	323	56	74877	1.0946	0.13685	ZNF219	0.265821	SCZ
ENSG00000232070	14	21517096	21621883	299	53	74877	1.0019	0.1582	TMEM253	0.292161	SCZ
ENSG00000169327	14	21573026	21674222	315	52	74877	2.1539	0.015623	OR5AU1	0.0591085	SCZ
ENSG00000092199	14	21627295	21787653	366	35	74877	2.4601	0.006944	HNRNPC	0.0327656	SCZ
ENSG00000092200	14	21706098	21869460	357	39	74877	1.9794	0.023886	RPGRIP1	0.0802873	SCZ
ENSG00000092201	14	21769631	21902425	283	29	74877	1.4232	0.077341	SUPT16H	0.181239	SCZ
ENSG00000100888	14	21803353	21974285	352	26	74877	0.83004	0.20326	CHD8	0.344268	SCZ
ENSG00000129472	14	21877179	21995132	258	24	74877	1.3021	0.096435	RAB2B	0.210799	SCZ
ENSG00000092203	14	21894756	22017319	319	41	74877	1.1118	0.13312	TOX4	0.260907	SCZ
ENSG00000165819	14	21916277	22029517	327	44	74877	0.95345	0.17018	METTL3	0.306908	SCZ
ENSG00000165821	14	21939232	22055350	414	55	74877	0.73233	0.23198	SALL2	0.37592	SCZ
ENSG00000169208	14	21987934	22088875	464	54	74877	-0.37001	0.64431	OR10G3	0.732237	SCZ
ENSG00000255582	14	22051992	22153096	458	47	74877	-0.36727	0.64329	OR10G2	0.731438	SCZ
ENSG00000221977	14	22083297	22184238	379	28	74877	-0.68802	0.75428	OR4E2	0.816006	SCZ
ENSG00000259003	14	22975534	23077939	430	43	74877	-0.8996	0.81583	AE000662.92	0.862338	SCZ
ENSG00000129562	14	22983805	23108175	520	46	74877	-1.0018	0.84179	DAD1	0.879405	SCZ
ENSG00000100439	14	23017146	23131265	503	38	74877	-1.0249	0.84729	ABHD4	0.88403	SCZ
ENSG00000255804	14	23052673	23153716	300	40	74877	-0.71529	0.76279	OR6J1	0.821959	SCZ
ENSG00000155463	14	23185731	23291007	397	47	74877	0.26522	0.39542	OXA1L	0.529172	SCZ
ENSG00000155465	14	23192431	23349029	513	63	74877	-0.036888	0.51471	SLC7A7	0.629408	SCZ
ENSG00000215306	14	23236463	23341750	352	52	74877	0.15976	0.43654	AL135998.1	0.564254	SCZ
ENSG00000172590	14	23249088	23354246	328	50	74877	-0.146	0.55804	MRPL52	0.665882	SCZ
ENSG00000157227	14	23255766	23368236	341	53	74877	0.48129	0.31515	MMP14	0.456774	SCZ
ENSG00000197324	14	23290822	23400789	253	38	74877	1.5751	0.057619	LRP10	0.147404	SCZ
ENSG00000139890	14	23302374	23406895	236	33	74877	1.963	0.024823	REM2	0.0823659	SCZ
ENSG00000100461	14	23319854	23438393	228	22	74877	2.0189	0.021747	RBM23	0.0749952	SCZ
ENSG00000100462	14	23339720	23448794	209	18	74877	2.1571	0.015499	PRMT5	0.0588488	SCZ
ENSG00000092036	14	23365437	23476370	198	14	74877	2.0413	0.02061	HAUS4	0.0722994	SCZ
ENSG00000259132	14	23365479	23501467	236	18	74877	2.0611	0.019646	RP11-298I3.5	0.069788	SCZ
ENSG00000129474	14	23390383	23501851	179	17	74877	1.9928	0.023141	AJUBA	0.0784828	SCZ
ENSG00000100802	14	23406110	23529375	195	28	74877	1.9552	0.025282	C14orf93	0.083397	SCZ
ENSG00000100804	14	23435752	23554439	187	36	74877	2.3039	0.010613	PSMB5	0.0445602	SCZ
ENSG00000222028	14	23461376	23563269	176	35	74877	1.7093	0.043695	PSMB11	0.122172	SCZ
ENSG00000139880	14	23466271	23576747	217	37	74877	1.3159	0.094101	CDH24	0.207465	SCZ
ENSG00000100813	14	23477773	23614823	287	42	74877	1.4214	0.077597	ACIN1	0.181706	SCZ
ENSG00000179933	14	23513974	23619665	240	42	74877	1.3717	0.085076	C14orf119	0.193717	SCZ
ENSG00000092067	14	23536513	23638825	235	43	74877	1.4478	0.073837	CEBPE	0.1755	SCZ
ENSG00000092068	14	23544504	23702883	404	70	74877	2.1895	0.014281	SLC7A8	0.055311	SCZ
ENSG00000215277	14	23604525	23792686	480	61	74877	2.8722	0.0020379	C14orf164	0.0130465	SCZ
ENSG00000215271	14	23691666	23818656	304	34	74877	2.3772	0.0087218	HOMEZ	0.0386381	SCZ
ENSG00000235194	14	23714852	23822057	242	38	74877	2.5094	0.0060467	PPP1R3E	0.0296507	SCZ
ENSG00000129473	14	23717999	23830968	255	37	74877	2.6333	0.0042278	BCL2L2	0.0225841	SCZ
ENSG00000258643	14	23726044	23844578	252	36	74877	2.6712	0.0037786	BCL2L2-PABPN1	0.0207889	SCZ
ENSG00000100836	14	23740498	23845394	201	39	74877	2.3907	0.0084089	PABPN1	0.0376478	SCZ
ENSG00000268702	14	23740839	23841484	189	38	74877	2.2996	0.010734	AL049829.1	0.0449007	SCZ
ENSG00000092096	14	23765515	23872121	224	46	74877	2.5926	0.0047622	SLC22A17	0.0247275	SCZ
ENSG00000100842	14	23775611	23884961	243	49	74877	2.8223	0.0023837	EFS	0.0147327	SCZ
ENSG00000166090	14	23792018	23895612	242	46	74877	2.7697	0.0028051	IL25	0.0166885	SCZ
ENSG00000166091	14	23796017	23898981	240	46	74877	2.7213	0.0032513	CMTM5	0.0186713	SCZ
ENSG00000197616	14	23801199	23927486	309	48	74877	2.3354	0.0097604	MYH6	0.0419095	SCZ
ENSG00000092054	14	23831947	23954927	300	38	74877	2.0579	0.019799	MYH7	0.0702402	SCZ
ENSG00000129460	14	23888897	24029071	298	33	74877	-0.41051	0.65928	NGDN	0.744012	SCZ
ENSG00000136367	14	23940066	24075401	241	49	74877	0.033533	0.48662	ZFHX2	0.606184	SCZ
ENSG00000259431	14	23975216	24079480	163	43	74877	0.24354	0.40379	THTPA	0.536037	SCZ
ENSG00000213983	14	23978774	24087279	168	44	74877	0.11309	0.45498	AP1G2	0.580027	SCZ
ENSG00000092051	14	23987244	24098009	155	41	74877	0.27846	0.39033	JPH4	0.524777	SCZ
ENSG00000100867	14	24049324	24164848	295	45	74877	-0.5639	0.71359	DHRS2	0.78472	SCZ
ENSG00000197775	14	24357940	24459196	339	17	74877	1.3862	0.082847	DHRS4-AS1	0.190081	SCZ
ENSG00000157326	14	24372795	24488488	388	27	74877	1.1755	0.11989	DHRS4	0.243432	SCZ
ENSG00000187630	14	24389148	24525617	450	31	74877	1.1776	0.11948	DHRS4L2	0.242935	SCZ
ENSG00000186648	14	24471206	24588937	242	57	74877	1.7935	0.036447	LRRC16B	0.107922	SCZ
ENSG00000100884	14	24490046	24597309	205	50	74877	1.5501	0.060553	CPNE6	0.152328	SCZ
ENSG00000129535	14	24499316	24634223	244	56	74877	1.1585	0.12332	NRL	0.247871	SCZ
ENSG00000100889	14	24513262	24629807	193	44	74877	1.0419	0.14874	PCK2	0.280237	SCZ
ENSG00000100897	14	24533404	24644451	178	39	74877	0.71331	0.23783	DCAF11	0.382114	SCZ
ENSG00000259371	14	24540560	24651038	165	33	74877	0.63249	0.26353	RP11-468E2.6	0.408746	SCZ
ENSG00000139914	14	24550484	24652058	149	29	74877	0.15981	0.43652	FITM1	0.564254	SCZ
ENSG00000092010	14	24555367	24658176	154	30	74877	0.059322	0.47635	PSME1	0.597436	SCZ
ENSG00000100908	14	24558174	24660797	155	29	74877	-0.14207	0.55649	EMC9	0.664612	SCZ
ENSG00000100911	14	24562574	24666779	161	30	74877	-0.30866	0.62121	PSME2	0.713744	SCZ
ENSG00000092098	14	24565892	24679870	190	34	74877	-0.31573	0.6239	RNF31	0.715986	SCZ
ENSG00000259529	14	24570427	24686611	197	36	74877	-0.26587	0.60483	RP11-468E2.4	0.702051	SCZ
ENSG00000213928	14	24580262	24685774	180	32	74877	-0.28461	0.61203	IRF9	0.707464	SCZ
ENSG00000100918	14	24591062	24699463	190	34	74877	-0.19404	0.57693	REC8	0.680778	SCZ
ENSG00000196497	14	24599425	24708170	181	34	74877	-0.051995	0.52073	IPO4	0.634058	SCZ
ENSG00000259522	14	24599601	24709622	181	34	74877	-0.051995	0.52073	RP11-468E2.2	0.634058	SCZ
ENSG00000100926	14	24608349	24732679	206	36	74877	0.31212	0.37747	TM9SF1	0.513553	SCZ
ENSG00000254692	14	24608363	24732679	206	36	74877	0.31212	0.37747	TM9SF1	0.513553	SCZ
ENSG00000139908	14	24624903	24727568	176	30	74877	0.46324	0.3216	TSSK4	0.462896	SCZ
ENSG00000254505	14	24628789	24733075	181	32	74877	0.59214	0.27688	CHMP4A	0.42102	SCZ
ENSG00000213920	14	24633143	24735276	181	32	74877	0.93341	0.1753	MDP1	0.313014	SCZ
ENSG00000255526	14	24633161	24751558	209	38	74877	1.6372	0.050793	NEDD8-MDP1	0.135342	SCZ
ENSG00000129559	14	24636058	24751660	208	38	74877	1.709	0.043729	NEDD8	0.122241	SCZ
ENSG00000100938	14	24651628	24758448	199	37	74877	1.828	0.033778	GMPR2	0.102562	SCZ
ENSG00000092330	14	24658849	24761880	206	36	74877	1.8515	0.032047	TINF2	0.0988434	SCZ
ENSG00000092295	14	24668320	24783638	232	36	74877	1.8127	0.034938	TGM1	0.105013	SCZ
ENSG00000100949	14	24684744	24790945	204	31	74877	1.8883	0.02949	RABGGTA	0.0929348	SCZ
ENSG00000157379	14	24709804	24819039	278	28	74877	1.8301	0.03362	DHRS1	0.102292	SCZ
ENSG00000196943	14	24719068	24828330	305	27	74877	1.6919	0.045334	NOP9	0.125141	SCZ
ENSG00000136305	14	24724302	24830636	301	27	74877	1.6188	0.052745	CIDEB	0.138994	SCZ
ENSG00000213906	14	24724940	24831259	301	27	74877	1.6442	0.050069	LTB4R2	0.13416	SCZ
ENSG00000272658	14	24728161	24831252	297	26	74877	1.5994	0.054866	LTB4R2	0.142793	SCZ
ENSG00000213903	14	24730656	24837242	309	28	74877	1.5859	0.056379	LTB4R	0.14531	SCZ
ENSG00000129467	14	24737555	24854299	326	27	74877	1.0997	0.13574	ADCY4	0.264402	SCZ
ENSG00000258973	14	24751516	24856588	314	26	74877	0.9254	0.17738	RP11-934B9.3	0.315403	SCZ
ENSG00000129465	14	24755227	24859251	316	26	74877	0.86153	0.19447	RIPK3	0.334534	SCZ
ENSG00000100968	14	24784879	24898810	345	43	74877	0.91615	0.17979	NFATC4	0.318091	SCZ
ENSG00000205978	14	24817992	24938494	476	55	74877	0.071421	0.47153	NYNRIN	0.593141	SCZ
ENSG00000139899	14	24845738	24950160	517	44	74877	-0.19656	0.57792	CBLN3	0.681568	SCZ
ENSG00000100441	14	24848492	24960540	549	44	74877	-0.34641	0.63548	KHNYN	0.725391	SCZ
ENSG00000100445	14	24858972	24962111	524	36	74877	-0.41343	0.66036	SDR39U1	0.744857	SCZ
ENSG00000258744	14	24920800	25027894	462	20	74877	-0.97699	0.83571	RP11-80A15.1	0.875578	SCZ
ENSG00000092009	14	24924559	25027471	433	19	74877	-0.96867	0.83365	CMA1	0.874042	SCZ
ENSG00000100448	14	24992728	25095466	268	20	74877	-0.12847	0.55111	CTSG	0.660166	SCZ
ENSG00000100450	14	25025686	25128905	296	24	74877	0.23854	0.40573	GZMH	0.537588	SCZ
ENSG00000100453	14	25050160	25153473	302	24	74877	0.32049	0.3743	GZMB	0.510661	SCZ
ENSG00000168952	14	25228862	25569503	1041	66	74877	0.6486	0.2583	STXBP6	0.403942	SCZ
ENSG00000139910	14	26862299	27116960	425	26	74877	1.9313	0.026723	NOVA1	0.0868918	SCZ
ENSG00000176165	14	29185050	29288870	219	37	74877	2.569	0.0050995	FOXG1	0.0260031	SCZ
ENSG00000186960	14	29191910	29332493	232	42	74877	2.7283	0.0031831	C14orf23	0.0183437	SCZ
ENSG00000184304	14	29995687	30711104	1672	115	74877	5.6839	6.5833e-09	PRKD1	3.35819e-07	SCZ
ENSG00000092140	14	30978329	31139269	365	31	74877	2.3732	0.0088169	G2E3	0.0388912	SCZ
ENSG00000092108	14	31041318	31255018	521	35	74877	2.1556	0.015558	SCFD1	0.0589558	SCZ
ENSG00000100473	14	31293720	31414271	333	40	74877	1.7567	0.039483	COCH	0.113986	SCZ
ENSG00000196792	14	31313005	31545607	581	40	74877	2.3087	0.01048	STRN3	0.0441944	SCZ
ENSG00000100478	14	31444312	31612818	315	27	74877	2.9312	0.0016883	AP4S1	0.0112371	SCZ
ENSG00000092148	14	31519318	31727010	303	26	74877	3.4094	0.00032558	HECTD1	0.00326074	SCZ
ENSG00000129493	14	31710994	31939788	339	20	74877	2.074	0.019041	HEATR5A	0.0681522	SCZ
ENSG00000203546	14	31753518	31976647	341	23	74877	2.2059	0.013695	RP11-176H8.1	0.0537047	SCZ
ENSG00000129480	14	31865242	31976716	183	19	74877	1.5387	0.061938	DTD2	0.154918	SCZ
ENSG00000151413	14	31909162	32380430	1345	27	74877	0.93765	0.17421	NUBPL	0.311766	SCZ
ENSG00000258474	14	32364059	32469588	411	56	74877	1.9321	0.026674	RP11-187E13.1	0.0867652	SCZ
ENSG00000258386	14	32426108	32537891	276	29	74877	2.6188	0.0044122	RP11-187E13.2	0.0233152	SCZ
ENSG00000100852	14	32495320	32678934	232	44	74877	-0.1595	0.56336	ARHGAP5	0.669848	SCZ
ENSG00000151320	14	32748479	33350567	1872	155	74877	3.9376	4.1147e-05	AKAP6	0.000628675	SCZ
ENSG00000151322	14	33354139	34323382	3025	293	74877	5.7911	3.4967e-09	NPAS3	1.97311e-07	SCZ
ENSG00000129521	14	34343437	34981980	2143	189	74877	2.3345	0.0097838	EGLN3	0.0419534	SCZ
ENSG00000165389	14	34851995	34981562	439	34	74877	-1.3597	0.91304	SPTSSA	0.933936	SCZ
ENSG00000129518	14	34935135	35058916	348	25	74877	-0.91108	0.81887	EAPP	0.864325	SCZ
ENSG00000129515	14	34980300	35149389	423	28	74877	0.44355	0.32868	SNX6	0.469975	SCZ
ENSG00000165410	14	35129593	35234029	392	38	74877	2.0209	0.021643	CFL2	0.0747682	SCZ
ENSG00000198604	14	35171937	35394853	709	39	74877	0.96949	0.16615	BAZ1A	0.302269	SCZ
ENSG00000100883	14	35401163	35548773	520	22	74877	4.0384	2.6906e-05	SRP54	0.00044095	SCZ
ENSG00000151327	14	35464113	35632336	540	23	74877	3.8722	5.392e-05	FAM177A1	0.000789767	SCZ
ENSG00000092020	14	35504673	35641723	436	25	74877	3.6975	0.00010885	PPP2R3C	0.00138352	SCZ
ENSG00000100890	14	35541052	35793271	718	26	74877	3.0312	0.001218	KIAA0391	0.00876782	SCZ
ENSG00000258790	14	35541755	35836680	898	31	74877	3.818	6.7277e-05	KIAA0391	0.000944891	SCZ
ENSG00000100902	14	35697839	35836699	441	26	74877	3.3918	0.00034716	PSMA6	0.00343372	SCZ
ENSG00000100906	14	35820717	35923955	419	51	74877	3.0438	0.001168	NFKBIA	0.00847276	SCZ
ENSG00000168348	14	35953248	36056260	107	16	74877	0.60619	0.27219	INSM2	0.416735	SCZ
ENSG00000174373	14	35957558	36328510	449	20	74877	0.58626	0.27885	RALGAPA1	0.422836	SCZ
ENSG00000100916	14	36245524	36451531	316	38	74877	0.36443	0.35777	BRMS1L	0.495424	SCZ
ENSG00000151332	14	36717770	36839882	228	22	74877	-0.0065078	0.5026	MBIP	0.619554	SCZ
ENSG00000229415	14	36892493	37033034	304	37	74877	0.17036	0.43236	SFTA3	0.560644	SCZ
ENSG00000136352	14	36935602	37040354	235	31	74877	0.378	0.35272	NKX2-1	0.491139	SCZ
ENSG00000136327	14	36999784	37101812	314	19	74877	-0.30259	0.6189	NKX2-8	0.712225	SCZ
ENSG00000198807	14	37076773	37198920	351	36	74877	1.0309	0.1513	PAX9	0.283386	SCZ
ENSG00000183032	14	37097636	37692071	1664	102	74877	0.91983	0.17883	SLC25A21	0.317085	SCZ
ENSG00000258708	14	37591093	37693016	235	19	74877	1.3335	0.091178	SLC25A21-AS1	0.203304	SCZ
ENSG00000151338	14	37617118	38071566	891	24	74877	1.5982	0.055001	MIPOL1	0.142989	SCZ
ENSG00000129514	14	38009189	38119245	229	26	74877	2.583	0.004898	FOXA1	0.0252408	SCZ
ENSG00000139865	14	38015052	38560647	1145	72	74877	1.6677	0.04769	TTC6	0.129712	SCZ
ENSG00000139874	14	38627204	38732272	317	39	74877	0.47217	0.3184	SSTR1	0.459882	SCZ
ENSG00000176435	14	38673308	38775574	235	39	74877	0.62708	0.2653	CLEC14A	0.410659	SCZ
ENSG00000100934	14	39451123	39628850	432	27	74877	1.1125	0.13296	SEC23A	0.260659	SCZ
ENSG00000092208	14	39533427	39656177	316	21	74877	0.91681	0.17962	GEMIN2	0.317908	SCZ
ENSG00000182400	14	39567015	39689736	309	22	74877	0.60186	0.27363	TRAPPC6B	0.418106	SCZ
ENSG00000100941	14	39594387	39702422	281	22	74877	0.51693	0.3026	PNN	0.444922	SCZ
ENSG00000150526	14	39649435	39772859	273	21	74877	0.41794	0.338	MIA2	0.478084	SCZ
ENSG00000258941	14	39653106	39870397	470	27	74877	0.77133	0.22026	RP11-407N17.3	0.36322	SCZ
ENSG00000150527	14	39684488	39906156	488	24	74877	1.4809	0.069314	CTAGE5	0.16822	SCZ
ENSG00000165355	14	39816873	39951704	316	18	74877	2.2616	0.011861	FBXO33	0.0484702	SCZ
ENSG00000165379	14	42026773	42423752	1086	35	74877	1.9665	0.024619	LRFN5	0.0819867	SCZ
ENSG00000189139	14	44923545	45026482	457	25	74877	-0.45034	0.67377	FSCB	0.754952	SCZ
ENSG00000179476	14	45316498	45426460	263	11	74877	1.712	0.043444	C14orf28	0.121639	SCZ
ENSG00000179454	14	45343522	45561525	389	14	74877	0.92521	0.17743	KLHL28	0.315462	SCZ
ENSG00000198718	14	45381411	45593634	352	12	74877	0.76583	0.22189	FAM179B	0.365124	SCZ
ENSG00000185246	14	45503302	45635485	184	14	74877	1.0127	0.1556	PRPF39	0.289203	SCZ
ENSG00000100442	14	45534803	45654522	169	14	74877	1.0919	0.13744	FKBP3	0.266566	SCZ
ENSG00000187790	14	45555143	45720093	243	19	74877	1.2618	0.10351	FANCM	0.220519	SCZ
ENSG00000129534	14	45622393	45772743	205	19	74877	1.2867	0.099094	MIS18BP1	0.214382	SCZ
ENSG00000165496	14	47070222	47171028	244	22	74877	1.0777	0.14058	RPL10L	0.270099	SCZ
ENSG00000139915	14	47258826	48194157	2563	76	74877	3.4739	0.00025643	MDGA2	0.0027156	SCZ
ENSG00000272781	14	47261134	48193999	2554	76	74877	3.4765	0.00025398	MDGA2	0.00269611	SCZ
ENSG00000213741	14	49993390	50115408	287	15	74877	1.812	0.034996	RPS29	0.105076	SCZ
ENSG00000253459	14	50014193	50115882	231	13	74877	1.6359	0.050929	AL139099.1	0.135553	SCZ
ENSG00000165501	14	50015415	50131390	255	11	74877	1.8406	0.03284	LRR1	0.100495	SCZ
ENSG00000165502	14	50035237	50137403	224	12	74877	1.9915	0.023215	RPL36AL	0.078626	SCZ
ENSG00000168282	14	50037489	50140198	225	12	74877	2.0051	0.022474	MGAT2	0.0768786	SCZ
ENSG00000165506	14	50041892	50151948	242	13	74877	2.0226	0.021555	DNAAF2	0.0745886	SCZ
ENSG00000100479	14	50060273	50205140	256	12	74877	2.0914	0.018247	POLE2	0.0660698	SCZ
ENSG00000197776	14	50109823	50269870	176	15	74877	2.1158	0.01718	KLHDC1	0.063276	SCZ
ENSG00000165516	14	50184326	50299909	97	18	74877	2.0364	0.020855	KLHDC2	0.0729048	SCZ
ENSG00000165525	14	50199997	50369921	154	19	74877	1.9277	0.026946	NEMF	0.0873922	SCZ
ENSG00000269832	14	50241993	50343258	86	12	74877	2.1433	0.016043	AL627171.2	0.0601149	SCZ
ENSG00000197502	14	50250810	50361552	106	14	74877	1.9034	0.028497	AL627171.1	0.0909202	SCZ
ENSG00000165527	14	50309810	50411490	185	18	74877	0.68371	0.24708	ARF6	0.392361	SCZ
ENSG00000214900	14	50398430	50524238	449	55	74877	2.894	0.0019021	C14orf182	0.0123256	SCZ
ENSG00000168260	14	50500369	50609361	299	33	74877	0.90396	0.18301	C14orf183	0.321883	SCZ
ENSG00000100483	14	50525350	50633318	274	19	74877	0.85395	0.19657	VCPKMT	0.336965	SCZ
ENSG00000100485	14	50533847	50748276	566	22	74877	1.0045	0.15757	SOS2	0.29142	SCZ
ENSG00000087299	14	50654281	50829266	402	24	74877	1.0888	0.13813	L2HGDH	0.267168	SCZ
ENSG00000125375	14	50729044	50852276	261	14	74877	1.0071	0.15693	ATP5S	0.29063	SCZ
ENSG00000100490	14	50746310	50933179	382	35	74877	1.6245	0.052138	CDKL1	0.137793	SCZ
ENSG00000012983	14	50835219	51077844	427	37	74877	1.5492	0.06067	MAP4K5	0.152507	SCZ
ENSG00000198513	14	50949227	51149786	373	22	74877	0.82148	0.20569	ATL1	0.346726	SCZ
ENSG00000151748	14	51048776	51185049	351	19	74877	1.5154	0.064833	SAV1	0.160397	SCZ
ENSG00000100503	14	51136481	51347839	550	51	74877	2.3926	0.0083638	NIN	0.0375038	SCZ
ENSG00000100504	14	51274609	51461454	606	78	74877	1.9011	0.028642	PYGL	0.0912473	SCZ
ENSG00000131969	14	51288878	51421688	411	50	74877	-0.27758	0.60933	ABHD12B	0.705519	SCZ
ENSG00000100505	14	51391980	51612779	828	63	74877	4.7875	8.4434e-07	TRIM9	2.31395e-05	SCZ
ENSG00000139921	14	51656880	51772759	341	27	74877	3.7519	8.7766e-05	TMX1	0.00116508	SCZ
ENSG00000139926	14	51905818	52247445	1095	102	74877	1.4175	0.078166	FRMD6	0.182553	SCZ
ENSG00000186469	14	52242913	52496060	899	73	74877	-0.16743	0.56648	GNG2	0.671929	SCZ
ENSG00000258928	14	52332863	52435289	353	38	74877	0.49198	0.31137	RP11-463J10.2	0.453322	SCZ
ENSG00000267802	14	52386014	52486247	311	41	74877	0.016294	0.4935	AL358333.1	0.611655	SCZ
ENSG00000087302	14	52406193	52521420	439	40	74877	-0.2195	0.58687	C14orf166	0.688599	SCZ
ENSG00000087303	14	52421521	52585712	620	43	74877	1.0216	0.15348	NID2	0.286264	SCZ
ENSG00000168229	14	52684431	52793442	310	35	74877	0.59841	0.27478	PTGDR	0.419136	SCZ
ENSG00000125384	14	52731023	52845324	437	42	74877	0.23842	0.40578	PTGER2	0.537588	SCZ
ENSG00000087301	14	52847308	53069240	548	32	74877	3.3095	0.00046726	TXNDC16	0.0042482	SCZ
ENSG00000180998	14	52969866	53154431	390	25	74877	2.4675	0.006803	GPR137C	0.0322754	SCZ
ENSG00000197930	14	53056634	53212618	270	26	74877	2.1561	0.015537	ERO1L	0.0589422	SCZ
ENSG00000100519	14	53123890	53245305	213	26	74877	1.4076	0.07962	PSMC6	0.184821	SCZ
ENSG00000198252	14	53146898	53291716	226	22	74877	0.95791	0.16906	STYX	0.305782	SCZ
ENSG00000100522	14	53191912	53308386	162	13	74877	0.32478	0.37267	GNPNAT1	0.509164	SCZ
ENSG00000073712	14	53273986	53469153	381	27	74877	-0.65253	0.74297	FERMT2	0.807065	SCZ
ENSG00000100523	14	53460686	53670000	430	24	74877	0.62039	0.2675	DDHD1	0.412562	SCZ
ENSG00000125378	14	54366454	54475479	275	39	74877	-0.097208	0.53872	BMP4	0.649513	SCZ
ENSG00000100526	14	54813567	54936936	299	20	74877	0.45235	0.32551	CDKN3	0.467062	SCZ
ENSG00000100528	14	54843654	54958149	239	20	74877	0.13965	0.44447	CNIH1	0.570967	SCZ
ENSG00000197045	14	54891202	55005914	189	15	74877	-0.84433	0.80076	GMFB	0.850277	SCZ
ENSG00000100532	14	54926530	55055567	183	24	74877	-0.57741	0.71817	CGRRF1	0.788343	SCZ
ENSG00000020577	14	54983815	55310033	775	112	74877	0.89197	0.18621	SAMD4A	0.325179	SCZ
ENSG00000131979	14	55258726	55419570	433	28	74877	3.9132	4.5544e-05	GCH1	0.000684914	SCZ
ENSG00000198554	14	55355668	55543823	387	20	74877	4.7159	1.2033e-06	WDHD1	3.17489e-05	SCZ
ENSG00000180008	14	55443948	55566206	254	17	74877	4.3944	5.5547e-06	SOCS4	0.000119255	SCZ
ENSG00000168175	14	55468349	55586910	256	18	74877	3.8872	5.0705e-05	MAPK1IP1L	0.000752472	SCZ
ENSG00000131981	14	55540828	55662126	269	18	74877	3.3043	0.00047615	LGALS3	0.00430651	SCZ
ENSG00000126787	14	55564830	55708396	263	14	74877	2.835	0.0022916	DLGAP5	0.0142975	SCZ
ENSG00000178974	14	55688021	55878636	420	13	74877	2.4692	0.0067701	FBXO34	0.0321387	SCZ
ENSG00000126775	14	55783110	55928576	449	20	74877	3.0894	0.0010029	ATG14	0.00756187	SCZ
ENSG00000182521	14	55830259	55973444	530	26	74877	3.4114	0.00032311	TBPL2	0.0032445	SCZ
ENSG00000126777	14	55975790	56218244	733	23	74877	2.6984	0.0034837	KTN1	0.0196114	SCZ
ENSG00000139946	14	56534532	56818244	860	36	74877	3.0455	0.0011614	PELI2	0.00843768	SCZ
ENSG00000070269	14	56905072	57167324	879	77	74877	1.0884	0.13822	TMEM260	0.267207	SCZ
ENSG00000259133	14	57065683	57247253	557	65	74877	2.2706	0.011587	RP11-1085N6.3	0.0476764	SCZ
ENSG00000165588	14	57217425	57327197	283	38	74877	1.4604	0.072095	OTX2	0.172626	SCZ
ENSG00000070367	14	57620518	57785726	248	26	74877	0.078793	0.4686	EXOC5	0.59101	SCZ
ENSG00000212928	14	57621888	57723291	167	20	74877	0.057085	0.47724	AL391152.1	0.59816	SCZ
ENSG00000053770	14	57685627	57806797	145	18	74877	0.074436	0.47033	AP5M1	0.592216	SCZ
ENSG00000139977	14	57807262	57932635	200	22	74877	-0.23921	0.59453	NAA30	0.694374	SCZ
ENSG00000100557	14	57886019	58010585	226	17	74877	0.5682	0.28495	C14orf105	0.42859	SCZ
ENSG00000151812	14	57980640	58498912	2001	107	74877	1.1609	0.12285	SLC35F4	0.247252	SCZ
ENSG00000139971	14	58416453	58814857	923	76	74877	-0.38456	0.64972	C14orf37	0.736473	SCZ
ENSG00000131966	14	58616798	58751750	186	25	74877	0.85612	0.19597	ACTR10	0.336177	SCZ
ENSG00000100567	14	58661549	58788730	191	18	74877	1.1205	0.13124	PSMA3	0.258334	SCZ
ENSG00000268466	14	58704751	58805865	145	13	74877	0.86515	0.19348	AL132989.1	0.333491	SCZ
ENSG00000032219	14	58715103	58890605	217	21	74877	0.82858	0.20367	ARID4A	0.344627	SCZ
ENSG00000196860	14	58812634	58925419	110	23	74877	0.62345	0.26649	TOMM20L	0.411666	SCZ
ENSG00000100575	14	58825212	58944332	114	24	74877	0.56501	0.28603	TIMM9	0.429738	SCZ
ENSG00000100578	14	58844103	59065216	234	39	74877	0.48635	0.31336	KIAA0586	0.455267	SCZ
ENSG00000165617	14	59050685	59165039	298	44	74877	0.67887	0.24861	DACT1	0.393794	SCZ
ENSG00000100592	14	59605364	59888123	842	38	74877	4.3991	5.436e-06	DAAM1	0.000117061	SCZ
ENSG00000181619	14	59845740	59982060	475	24	74877	3.9694	3.6024e-05	GPR135	0.000560246	SCZ
ENSG00000126790	14	59877081	60001148	416	21	74877	3.8057	7.069e-05	L3HYPDH	0.000980587	SCZ
ENSG00000050130	14	59901161	60022128	377	16	74877	3.4712	0.00025906	JKAMP	0.00273034	SCZ
ENSG00000151838	14	59921257	60093549	586	23	74877	4.0672	2.3788e-05	CCDC175	0.000400749	SCZ
ENSG00000139970	14	60012694	60387684	781	33	74877	5.5266	1.6324e-08	RTN1	7.45255e-07	SCZ
ENSG00000131951	14	60336431	60580277	445	14	74877	0.3052	0.38011	LRRC9	0.515792	SCZ
ENSG00000126773	14	60508629	60685851	349	13	74877	0.65154	0.25735	PCNXL4	0.403017	SCZ
ENSG00000100612	14	60560838	60686574	244	14	74877	0.963	0.16777	DHRS7	0.304196	SCZ
ENSG00000100614	14	60662470	60815805	292	19	74877	3.3014	0.00048108	PPM1A	0.00433471	SCZ
ENSG00000179008	14	60813187	61032261	438	15	74877	1.1178	0.13183	C14orf39	0.259122	SCZ
ENSG00000184302	14	60925669	61029568	221	13	74877	0.92263	0.1781	SIX6	0.316066	SCZ
ENSG00000126778	14	61060133	61174977	180	18	74877	1.3686	0.085562	SIX1	0.194527	SCZ
ENSG00000100625	14	61126246	61241066	140	18	74877	1.5348	0.062411	SIX4	0.155755	SCZ
ENSG00000020426	14	61151460	61486671	362	28	74877	1.8095	0.035184	MNAT1	0.105425	SCZ
ENSG00000126814	14	61388169	61498076	160	18	74877	1.0833	0.13933	TRMT5	0.26843	SCZ
ENSG00000139974	14	61397832	61600451	371	25	74877	1.3081	0.095419	SLC38A6	0.2093	SCZ
ENSG00000027075	14	61604277	62067694	1277	111	74877	2.3762	0.008745	PRKCH	0.038704	SCZ
ENSG00000182107	14	61694088	61798558	285	30	74877	0.73599	0.23087	TMEM30B	0.374613	SCZ
ENSG00000258989	14	61945846	62174682	619	62	74877	2.1506	0.015753	RP11-47I22.4	0.0594772	SCZ
ENSG00000232774	14	61987258	62175414	456	60	74877	2.0278	0.021289	RP11-47I22.3	0.0740836	SCZ
ENSG00000100644	14	62112231	62264976	363	30	74877	0.46957	0.31933	HIF1A	0.46053	SCZ
ENSG00000023608	14	62179075	62313146	338	26	74877	0.71968	0.23586	SNAPC1	0.380243	SCZ
ENSG00000139973	14	62403803	62618431	704	66	74877	4.0858	2.1961e-05	SYT16	0.000375082	SCZ
ENSG00000140015	14	63123287	63618755	1332	81	74877	1.4641	0.071584	KCNH5	0.171789	SCZ
ENSG00000126785	14	63620832	63809937	514	42	74877	1.1165	0.1321	RHOJ	0.259466	SCZ
ENSG00000154001	14	63788075	64060092	655	42	74877	3.1445	0.00083196	PPP2R5E	0.00656812	SCZ
ENSG00000140006	14	64013757	64158579	339	22	74877	0.94349	0.17272	WDR89	0.310027	SCZ
ENSG00000126821	14	64100932	64244757	274	14	74877	-0.016536	0.5066	SGPP1	0.622676	SCZ
ENSG00000054654	14	64269683	64743165	1187	53	74877	1.7022	0.044363	SYNE2	0.123418	SCZ
ENSG00000140009	14	64500950	64854830	850	47	74877	-0.35767	0.63971	ESR2	0.728741	SCZ
ENSG00000100714	14	64804749	64976722	437	34	74877	2.26	0.011909	MTHFD1	0.0485667	SCZ
ENSG00000089775	14	64865824	65021931	408	24	74877	2.6334	0.0042264	ZBTB25	0.0225829	SCZ
ENSG00000179841	14	64882217	64991221	284	17	74877	2.8379	0.0022704	AKAP5	0.0142023	SCZ
ENSG00000126804	14	64920430	65050408	328	19	74877	2.948	0.0015993	ZBTB1	0.0108141	SCZ
ENSG00000126803	14	64952623	65059955	278	18	74877	2.9246	0.0017246	HSPA2	0.0114231	SCZ
ENSG00000165807	14	64966620	65106098	290	21	74877	3.25	0.00057693	PPP1R36	0.00496674	SCZ
ENSG00000126822	14	65120820	65263610	396	41	74877	2.0487	0.020246	PLEKHG3	0.0713628	SCZ
ENSG00000070182	14	65163002	65396601	774	47	74877	1.6015	0.054634	SPTB	0.14248	SCZ
ENSG00000258289	14	65331079	65461309	431	22	74877	0.71347	0.23778	CHURC1	0.382098	SCZ
ENSG00000125954	14	65331203	65578521	699	41	74877	2.6643	0.0038579	CHURC1-FNTB	0.0211119	SCZ
ENSG00000257365	14	65331203	65579368	701	38	74877	2.5899	0.0048008	FNTB	0.0248672	SCZ
ENSG00000176153	14	65355870	65459531	321	21	74877	0.59172	0.27702	GPX2	0.421026	SCZ
ENSG00000139998	14	65362532	65489494	359	28	74877	0.90365	0.18309	RAB15	0.321964	SCZ
ENSG00000125952	14	65422892	65619413	443	39	74877	3.7023	0.00010683	MAX	0.00136146	SCZ
ENSG00000033170	14	65827310	66260839	1041	29	74877	1.0694	0.14245	FUT8	0.272193	SCZ
ENSG00000258847	14	66374015	66521241	472	49	74877	1.8121	0.034987	CTD-2014B16.3	0.105065	SCZ
ENSG00000171723	14	66924125	67698520	2183	19	74877	3.0895	0.0010024	GPHN	0.00756108	SCZ
ENSG00000172717	14	67606110	67745267	416	19	74877	2.0136	0.022025	FAM71D	0.0758036	SCZ
ENSG00000072415	14	67657826	67852536	565	15	74877	1.7691	0.038437	MPP5	0.11185	SCZ
ENSG00000100554	14	67711088	67876982	497	19	74877	1.7072	0.043893	ATP6V1D	0.122508	SCZ
ENSG00000134001	14	67776714	67903233	366	28	74877	1.4831	0.069026	EIF2S1	0.167701	SCZ
ENSG00000100558	14	67803700	67928917	369	35	74877	1.0375	0.14974	PLEK2	0.281428	SCZ
ENSG00000198133	14	67863801	68050456	617	79	74877	1.9438	0.025962	TMEM229B	0.0851701	SCZ
ENSG00000054690	14	67950018	68106329	471	61	74877	1.6174	0.0529	PLEKHH1	0.139288	SCZ
ENSG00000100564	14	67998672	68117004	307	39	74877	-1.0765	0.85914	PIGH	0.892742	SCZ
ENSG00000081181	14	68036515	68168437	303	27	74877	-0.1387	0.55515	ARG2	0.663291	SCZ
ENSG00000100568	14	68063792	68191548	312	23	74877	0.056862	0.47733	VTI1B	0.598195	SCZ
ENSG00000258466	14	68076537	68207084	287	16	74877	0.25983	0.3975	RP11-1012A1.4	0.530953	SCZ
ENSG00000072042	14	68093518	68212531	263	16	74877	0.26243	0.39649	RDH11	0.530048	SCZ
ENSG00000139988	14	68118603	68251169	300	24	74877	0.32334	0.37322	RDH12	0.509674	SCZ
ENSG00000072121	14	68144091	68333307	442	32	74877	0.71219	0.23817	ZFYVE26	0.382532	SCZ
ENSG00000182185	14	68236496	69246935	2315	112	74877	2.0054	0.022463	RAD51B	0.0768752	SCZ
ENSG00000185650	14	69204377	69313190	334	27	74877	0.402	0.34384	ZFP36L1	0.483626	SCZ
ENSG00000072110	14	69290860	69496157	743	69	74877	1.3984	0.080993	ACTN1	0.186845	SCZ
ENSG00000139990	14	69467598	69669867	392	26	74877	0.5877	0.27837	DCAF5	0.422346	SCZ
ENSG00000081177	14	69608228	69759075	313	29	74877	1.971	0.024362	EXD2	0.0815031	SCZ
ENSG00000100626	14	69675994	69871183	554	54	74877	1.3868	0.082745	GALNT16	0.189947	SCZ
ENSG00000100632	14	69796848	69915344	316	25	74877	-0.77987	0.78227	ERH	0.836822	SCZ
ENSG00000029364	14	69814732	69979105	412	30	74877	-0.21468	0.58499	SLC39A9	0.687194	SCZ
ENSG00000175985	14	69901409	70045215	301	31	74877	1.072	0.14186	PLEKHD1	0.271445	SCZ
ENSG00000255994	14	69987483	70088032	164	19	74877	1.6753	0.046936	CCDC177	0.128189	SCZ
ENSG00000267909	14	69988216	70090339	164	20	74877	1.6638	0.048071	CCDC177	0.130428	SCZ
ENSG00000100647	14	70028313	70231859	354	34	74877	1.2471	0.10617	KIAA0247	0.22409	SCZ
ENSG00000100650	14	70143617	70288722	289	25	74877	1.3308	0.091625	SRSF5	0.203991	SCZ
ENSG00000100652	14	70192134	70314006	284	16	74877	1.6847	0.046023	SLC10A1	0.126345	SCZ
ENSG00000198732	14	70270848	70549083	954	85	74877	1.4081	0.079544	SMOC1	0.184727	SCZ
ENSG00000100678	14	70460934	70705787	882	71	74877	2.8635	0.0020952	SLC8A3	0.0133197	SCZ
ENSG00000133983	14	70741798	70876448	481	27	74877	0.94136	0.17326	COX16	0.310705	SCZ
ENSG00000213463	14	70788148	70933778	496	29	74877	0.8141	0.20779	SYNJ2BP	0.349465	SCZ
ENSG00000139985	14	70868874	70976622	365	23	74877	0.22128	0.41244	ADAM21	0.543209	SCZ
ENSG00000134007	14	70939075	71051732	326	23	74877	-0.72948	0.76715	ADAM20	0.825169	SCZ
ENSG00000133997	14	70997974	71117384	394	30	74877	0.39922	0.34486	MED6	0.484384	SCZ
ENSG00000133985	14	71058504	71192077	444	69	74877	2.3268	0.0099871	TTC9	0.0426912	SCZ
ENSG00000006432	14	71139243	71326251	655	45	74877	2.4714	0.0067295	MAP3K9	0.0319902	SCZ
ENSG00000100731	14	71324122	71632099	825	41	74877	4.6754	1.4666e-06	PCNX	3.78094e-05	SCZ
ENSG00000267901	14	71633031	71733462	350	30	74877	2.3913	0.0083938	AC004817.1	0.037603	SCZ
ENSG00000197555	14	71737166	72257946	738	43	74877	3.417	0.00031657	SIPA1L1	0.00320236	SCZ
ENSG00000182732	14	72349156	73080654	2501	123	74877	6.3924	8.1643e-11	RGS6	6.79021e-09	SCZ
ENSG00000257040	14	72406191	72508326	426	30	74877	6.9783	1.4944e-12	AC005477.1	2.40222e-10	SCZ
ENSG00000205683	14	73036004	73410809	1106	82	74877	3.0064	0.0013217	DPF3	0.00934324	SCZ
ENSG00000119599	14	73343040	73476411	513	32	74877	2.7581	0.0029073	DCAF4	0.0171119	SCZ
ENSG00000165861	14	73386159	73543920	522	25	74877	3.1085	0.00094019	ZFYVE1	0.00720837	SCZ
ENSG00000119707	14	73475144	73638122	366	25	74877	3.0095	0.0013083	RBM25	0.0092725	SCZ
ENSG00000080815	14	73553126	73740399	380	30	74877	2.8825	0.0019725	PSEN1	0.0127044	SCZ
ENSG00000100767	14	73654205	73791348	301	33	74877	2.3326	0.0098348	PAPLN	0.0421438	SCZ
ENSG00000133961	14	73691815	73980348	589	34	74877	1.2753	0.1011	NUMB	0.217221	SCZ
ENSG00000187105	14	73895189	74075651	394	45	74877	0.76504	0.22212	HEATR4	0.365265	SCZ
ENSG00000184227	14	73953818	74060498	230	38	74877	0.42076	0.33696	ACOT1	0.477191	SCZ
ENSG00000119673	14	73984324	74092357	275	27	74877	0.45923	0.32304	ACOT2	0.464549	SCZ
ENSG00000177465	14	74008410	74113200	323	32	74877	0.339	0.36731	ACOT4	0.504218	SCZ
ENSG00000205669	14	74027649	74136592	361	34	74877	0.26815	0.39429	ACOT6	0.528103	SCZ
ENSG00000119661	14	74061578	74220435	440	34	74877	0.60295	0.27327	DNAL1	0.417723	SCZ
ENSG00000176903	14	74128494	74231128	251	29	74877	0.44749	0.32726	PNMA1	0.46861	SCZ
ENSG00000156030	14	74131825	74306988	445	50	74877	-0.21395	0.58471	ELMSAN1	0.686992	SCZ
ENSG00000140043	14	74268547	74403530	473	21	74877	-0.39114	0.65215	PTGR2	0.738252	SCZ
ENSG00000258653	14	74268674	74448981	614	21	74877	-0.50284	0.69246	RP5-1021I20.4	0.768913	SCZ
ENSG00000119725	14	74303320	74449214	502	18	74877	-0.40504	0.65728	ZNF410	0.742477	SCZ
ENSG00000156050	14	74348204	74467117	396	17	74877	-0.20944	0.58295	FAM161B	0.685682	SCZ
ENSG00000119723	14	74366629	74480373	395	20	74877	-0.039489	0.51575	COQ6	0.630184	SCZ
ENSG00000187097	14	74374713	74536102	520	21	74877	0.080596	0.46788	ENTPD5	0.590413	SCZ
ENSG00000119636	14	74436056	74599566	520	20	74877	0.17954	0.42876	CCDC176	0.557752	SCZ
ENSG00000119711	14	74473553	74601196	395	18	74877	0.23072	0.40877	ALDH6A1	0.540075	SCZ
ENSG00000205659	14	74501499	74717936	667	32	74877	0.32577	0.3723	LIN52	0.508949	SCZ
ENSG00000119614	14	74656175	74779441	321	32	74877	1.0104	0.15615	VSX2	0.289886	SCZ
ENSG00000119688	14	74702126	74819759	273	22	74877	0.6501	0.25781	ABCD4	0.403407	SCZ
ENSG00000133980	14	74719772	74876711	381	47	74877	0.76869	0.22104	VRTN	0.364255	SCZ
ENSG00000183379	14	74822596	74942805	292	33	74877	1.6429	0.050206	SYNDIG1L	0.134377	SCZ
ENSG00000119655	14	74892895	75010880	256	19	74877	1.4273	0.076748	NPC2	0.180269	SCZ
ENSG00000165898	14	74910423	75013809	236	24	74877	1.2943	0.097777	ISCA2	0.212591	SCZ
ENSG00000119681	14	74914873	75129306	479	43	74877	2.1003	0.017852	LTBP2	0.0650459	SCZ
ENSG00000119682	14	75070140	75229818	239	21	74877	2.2517	0.01217	AREL1	0.0492965	SCZ
ENSG00000214670	14	75108879	75229800	139	13	74877	2.4031	0.0081279	AC007956.1	0.0366954	SCZ
ENSG00000119616	14	75129847	75253394	150	14	74877	2.5593	0.0052447	FCF1	0.0265834	SCZ
ENSG00000119596	14	75180069	75372244	316	15	74877	3.4448	0.00028578	YLPM1	0.00294541	SCZ
ENSG00000119608	14	75269736	75380537	218	17	74877	3.7539	8.7056e-05	PROX2	0.00115768	SCZ
ENSG00000119689	14	75298594	75420448	256	17	74877	3.7202	9.9549e-05	DLST	0.00128407	SCZ
ENSG00000198208	14	75320657	75440099	254	18	74877	3.564	0.00018263	RPS6KL1	0.00208841	SCZ
ENSG00000119630	14	75358537	75472487	220	24	74877	2.6754	0.0037324	PGF	0.020635	SCZ
ENSG00000119718	14	75419614	75526292	144	10	74877	-0.54683	0.70775	EIF2B2	0.780184	SCZ
ENSG00000119684	14	75430467	75568235	201	10	74877	-0.84253	0.80025	MLH3	0.849971	SCZ
ENSG00000119640	14	75469924	75586186	166	8	74877	-0.9685	0.8336	ACYP1	0.874037	SCZ
ENSG00000119703	14	75480873	75595126	172	8	74877	-0.97745	0.83583	ZC2HC1C	0.875649	SCZ
ENSG00000119638	14	75498822	75644047	217	9	74877	-0.90094	0.81619	NEK9	0.862543	SCZ
ENSG00000170348	14	75548173	75693334	224	13	74877	-0.97121	0.83428	TMED10	0.874463	SCZ
ENSG00000258740	14	75655319	75785986	358	57	74877	0.38674	0.34947	RP11-293M10.1	0.488278	SCZ
ENSG00000170345	14	75695477	75798933	327	50	74877	0.57068	0.28411	FOS	0.427779	SCZ
ENSG00000140044	14	75844419	75990814	393	66	74877	0.9475	0.17169	JDP2	0.308613	SCZ
ENSG00000156127	14	75938768	76063358	326	45	74877	0.46418	0.32126	BATF	0.462546	SCZ
ENSG00000119686	14	75994960	76179557	399	49	74877	1.0103	0.15617	FLVCR2	0.289886	SCZ
ENSG00000119685	14	76049968	76471421	740	35	74877	0.67632	0.24942	TTLL5	0.394636	SCZ
ENSG00000133935	14	76066134	76177532	196	29	74877	0.98407	0.16254	C14orf1	0.29779	SCZ
ENSG00000119650	14	76318479	76600928	651	46	74877	1.7801	0.037528	IFT43	0.109901	SCZ
ENSG00000119699	14	76374442	76499334	195	19	74877	0.52752	0.29891	TGFB3	0.441669	SCZ
ENSG00000089916	14	76568259	76770685	689	47	74877	3.0324	0.001213	GPATCH2L	0.00875273	SCZ
ENSG00000119715	14	76726957	77018178	1035	98	74877	2.9219	0.0017398	ESRRB	0.0114939	SCZ
ENSG00000071246	14	77178532	77299354	348	43	74877	1.5232	0.063851	VASH1	0.158562	SCZ
ENSG00000013523	14	77203588	77342589	407	51	74877	1.4431	0.074494	ANGEL1	0.176514	SCZ
ENSG00000100565	14	77242715	77386645	409	54	74877	0.85535	0.19618	C14orf166B	0.336404	SCZ
ENSG00000119669	14	77440888	77545034	308	34	74877	0.95909	0.16876	IRF2BPL	0.305412	SCZ
ENSG00000198894	14	77514440	77633630	316	41	74877	0.30918	0.37859	CIPC	0.514313	SCZ
ENSG00000259164	14	77514654	77741805	728	63	74877	0.62737	0.26521	RP11-463C8.4	0.410602	SCZ
ENSG00000165548	14	77532911	77775838	763	63	74877	0.78115	0.21736	TMEM63C	0.360131	SCZ
ENSG00000177108	14	77547613	77659077	308	39	74877	-0.18305	0.57262	ZDHHC22	0.677154	SCZ
ENSG00000269883	14	77557026	77659339	288	37	74877	-0.12573	0.55003	AC007375.1	0.659279	SCZ
ENSG00000165553	14	77681826	77787655	395	41	74877	1.009	0.15648	NGB	0.290161	SCZ
ENSG00000009830	14	77691299	77837227	463	46	74877	0.8522	0.19705	POMT2	0.337536	SCZ
ENSG00000100577	14	77737227	77847940	295	29	74877	0.79738	0.21262	GSTZ1	0.354874	SCZ
ENSG00000100580	14	77751364	77893452	340	30	74877	1.2349	0.10843	TMED8	0.227305	SCZ
ENSG00000100583	14	77793032	77907840	228	23	74877	1.3998	0.08079	SAMD15	0.186579	SCZ
ENSG00000165555	14	77810364	77939860	288	18	74877	1.7093	0.043698	NOXRED1	0.122172	SCZ
ENSG00000268156	14	77832741	77933115	211	17	74877	1.6859	0.045912	FKSG61	0.126113	SCZ
ENSG00000151445	14	77843018	77974295	303	17	74877	1.6602	0.048435	VIPAS39	0.13103	SCZ
ENSG00000100591	14	77874213	77985817	273	20	74877	1.4823	0.069124	AHSA1	0.167886	SCZ
ENSG00000100593	14	77890740	78015210	359	28	74877	1.0838	0.13922	ISM2	0.268361	SCZ
ENSG00000100596	14	77922340	78133116	788	51	74877	0.39818	0.34525	SPTLC2	0.484576	SCZ
ENSG00000100601	14	78088747	78224363	555	28	74877	0.30688	0.37947	ALKBH1	0.515216	SCZ
ENSG00000119705	14	78124414	78277447	577	22	74877	0.62836	0.26488	SLIRP	0.410175	SCZ
ENSG00000100603	14	78133942	78277550	526	21	74877	0.70313	0.24099	SNW1	0.386089	SCZ
ENSG00000197734	14	78177173	78286085	383	24	74877	0.67244	0.25065	C14orf178	0.396058	SCZ
ENSG00000268208	14	78177711	78278033	349	21	74877	0.71099	0.23855	AC008372.1	0.383014	SCZ
ENSG00000063761	14	78216426	78451355	889	48	74877	0.88439	0.18824	ADCK1	0.327617	SCZ
ENSG00000021645	14	78658734	80380762	4092	227	74877	4.016	2.9599e-05	NRXN3	0.000474601	SCZ
ENSG00000211448	14	80613873	80904100	661	40	74877	0.59619	0.27553	DIO2	0.419817	SCZ
ENSG00000100629	14	80893330	81475861	1753	65	74877	-0.012038	0.5048	CEP128	0.621277	SCZ
ENSG00000165409	14	81371333	81662646	838	56	74877	2.5989	0.0046757	TSHR	0.0243909	SCZ
ENSG00000165417	14	81591796	81737721	298	28	74877	4.9502	3.7066e-07	GTF2A1	1.11309e-05	SCZ
ENSG00000140022	14	81677000	81952809	700	53	74877	2.6352	0.0042041	STON2	0.0224973	SCZ
ENSG00000071537	14	81887893	82050205	351	38	74877	0.28592	0.38747	SEL1L	0.52215	SCZ
ENSG00000258945	14	85944943	86045730	304	31	74877	0.53867	0.29506	RP11-497E19.2	0.437683	SCZ
ENSG00000185070	14	85946488	86145034	671	50	74877	0.40266	0.3436	FLRT2	0.483466	SCZ
ENSG00000258804	14	87322122	87439099	332	27	74877	1.4374	0.075308	RP11-322L20.1	0.177889	SCZ
ENSG00000054983	14	88254164	88510009	970	37	74877	1.222	0.11085	GALC	0.23081	SCZ
ENSG00000140030	14	88421468	88528419	434	18	74877	-0.20706	0.58202	GPR65	0.684967	SCZ
ENSG00000100433	14	88599113	88843251	817	72	74877	2.055	0.019941	KCNK10	0.0705844	SCZ
ENSG00000042317	14	88801268	88986694	350	17	74877	1.3628	0.086481	SPATA7	0.195867	SCZ
ENSG00000070778	14	88882122	89071077	312	19	74877	0.61362	0.26973	PTPN21	0.414646	SCZ
ENSG00000100722	14	88979253	89129853	234	26	74877	1.2351	0.1084	ZC3H14	0.227288	SCZ
ENSG00000165521	14	89028775	89309096	460	24	74877	2.1795	0.014648	EML5	0.0564581	SCZ
ENSG00000165533	14	89240497	89394335	296	20	74877	3.1255	0.0008876	TTC8	0.00688799	SCZ
ENSG00000053254	14	89541215	90135493	1563	176	74877	1.5813	0.056905	FOXN3	0.146168	SCZ
ENSG00000258792	14	90045265	90159015	250	38	74877	-1.4881	0.93163	RP11-944C7.1	0.948589	SCZ
ENSG00000140025	14	90211013	90471121	778	43	74877	1.0038	0.15774	EFCAB11	0.291584	SCZ
ENSG00000042088	14	90371283	90561106	545	30	74877	1.1949	0.11606	TDP1	0.238235	SCZ
ENSG00000152315	14	90478109	90702201	656	54	74877	0.6974	0.24278	KCNK13	0.387738	SCZ
ENSG00000100764	14	90672839	90788968	269	14	74877	-0.58563	0.72094	PSMC1	0.790353	SCZ
ENSG00000119720	14	90692580	90848481	416	18	74877	0.027678	0.48896	NRDE2	0.607753	SCZ
ENSG00000198668	14	90812846	90924605	297	34	74877	1.5091	0.065631	CALM1	0.161806	SCZ
ENSG00000165914	14	90956932	91332823	1233	97	74877	4.7122	1.2254e-06	TTC7B	3.21105e-05	SCZ
ENSG00000100784	14	91286799	91576980	675	40	74877	1.7257	0.0422	RPS6KA5	0.119344	SCZ
ENSG00000133943	14	91476677	91741976	623	67	74877	2.0646	0.01948	C14orf159	0.0693787	SCZ
ENSG00000119714	14	91648876	91770269	348	45	74877	1.1142	0.1326	GPR68	0.260234	SCZ
ENSG00000258875	14	91659103	91767426	327	41	74877	1.0222	0.15334	CTD-2547L24.3	0.286068	SCZ
ENSG00000015133	14	91687667	91934188	685	69	74877	-0.22006	0.58709	CCDC88C	0.688663	SCZ
ENSG00000100796	14	91873955	92026898	367	18	74877	-0.2998	0.61784	SMEK1	0.71141	SCZ
ENSG00000268657	14	91988788	92091383	313	16	74877	-0.096315	0.53836	AL133373.1	0.649214	SCZ
ENSG00000133962	14	91997040	92297051	891	64	74877	-0.59675	0.72466	CATSPERB	0.793372	SCZ
ENSG00000165929	14	92196095	92383880	431	37	74877	1.186	0.11782	TC2N	0.24066	SCZ
ENSG00000140092	14	92285756	92464331	483	48	74877	1.8239	0.034085	FBLN5	0.103264	SCZ
ENSG00000100815	14	92382335	92557240	514	23	74877	1.2756	0.10105	TRIP11	0.217162	SCZ
ENSG00000066427	14	92474896	92622965	496	23	74877	0.61237	0.27015	ATXN3	0.414925	SCZ
ENSG00000183648	14	92532466	92638261	397	20	74877	0.48352	0.31436	NDUFB1	0.456078	SCZ
ENSG00000165934	14	92538281	92680755	524	32	74877	0.45387	0.32496	CPSF2	0.466504	SCZ
ENSG00000140090	14	92738925	93012596	1000	81	74877	2.1119	0.017346	SLC24A4	0.0637119	SCZ
ENSG00000100599	14	92930118	93205339	915	114	74877	1.089	0.13807	RIN3	0.267106	SCZ
ENSG00000100600	14	93120152	93265047	406	50	74877	1.1451	0.12609	LGMN	0.251707	SCZ
ENSG00000066455	14	93210576	93356308	411	24	74877	0.88619	0.18776	GOLGA5	0.327008	SCZ
ENSG00000100604	14	93339425	93451638	349	46	74877	1.4175	0.078169	CHGA	0.182553	SCZ
ENSG00000100605	14	93353259	93632665	928	54	74877	1.4573	0.072522	ITPK1	0.173375	SCZ
ENSG00000165943	14	93598541	93701273	380	33	74877	1.3386	0.090344	MOAP1	0.202057	SCZ
ENSG00000153485	14	93601296	93703434	387	34	74877	1.496	0.067321	TMEM251	0.164784	SCZ
ENSG00000259066	14	93601318	93734932	455	44	74877	2.4712	0.0067337	RP11-371E8.4	0.032	SCZ
ENSG00000170270	14	93619239	93723439	305	38	74877	2.4165	0.0078351	C14orf142	0.0357789	SCZ
ENSG00000012963	14	93623401	93745561	323	41	74877	3.0808	0.0010323	UBR7	0.00772569	SCZ
ENSG00000011114	14	93653896	93849438	528	31	74877	3.5063	0.00022718	BTBD7	0.00246916	SCZ
ENSG00000133958	14	93749565	94224222	1023	31	74877	3.6007	0.00015868	UNC79	0.00188066	SCZ
ENSG00000187581	14	93763537	93864702	296	16	74877	4.0201	2.9089e-05	COX8C	0.000468387	SCZ
ENSG00000175785	14	94134644	94304827	424	71	74877	1.0863	0.13866	PRIMA1	0.267733	SCZ
ENSG00000140067	14	94335240	94445954	474	64	74877	1.9769	0.024026	FAM181A	0.0806163	SCZ
ENSG00000100628	14	94350499	94493137	586	76	74877	1.1816	0.11869	ASB2	0.241683	SCZ
ENSG00000258987	14	94355901	94460475	404	62	74877	1.0613	0.14428	RP11-131H24.4	0.274238	SCZ
ENSG00000089723	14	94442675	94565276	449	35	74877	0.30831	0.37892	OTUB2	0.514666	SCZ
ENSG00000089737	14	94467266	94597591	466	35	74877	0.4383	0.33058	DDX24	0.471563	SCZ
ENSG00000165948	14	94497628	94620192	395	34	74877	0.13536	0.44616	IFI27L1	0.572599	SCZ
ENSG00000165949	14	94521182	94633033	350	35	74877	0.049067	0.48043	IFI27	0.600726	SCZ
ENSG00000119632	14	94544116	94646590	313	31	74877	0.11948	0.45245	IFI27L2	0.577713	SCZ
ENSG00000119698	14	94562465	94796072	614	38	74877	0.89583	0.18517	PPP4R4	0.324073	SCZ
ENSG00000140093	14	94699650	94809608	289	32	74877	0.98821	0.16152	SERPINA10	0.296518	SCZ
ENSG00000170099	14	94720585	94839731	376	38	74877	0.60019	0.27419	SERPINA6	0.41874	SCZ
ENSG00000197249	14	94793084	94907030	445	52	74877	-1.4657	0.92864	SERPINA1	0.946089	SCZ
ENSG00000186910	14	94858801	94969127	491	50	74877	-1.337	0.9094	SERPINA11	0.931162	SCZ
ENSG00000170054	14	94879054	94996026	486	56	74877	-0.82603	0.79561	SERPINA9	0.84683	SCZ
ENSG00000165953	14	94903611	95034181	512	59	74877	-0.32029	0.62563	SERPINA12	0.717424	SCZ
ENSG00000100665	14	94977428	95086250	429	45	74877	0.69582	0.24327	SERPINA4	0.388229	SCZ
ENSG00000188488	14	94977779	95109457	513	53	74877	0.57276	0.2834	SERPINA5	0.427031	SCZ
ENSG00000273259	14	95008395	95140983	629	59	74877	0.37599	0.35346	RP11-986E7.7	0.491747	SCZ
ENSG00000196136	14	95028714	95140392	552	54	74877	0.39459	0.34657	SERPINA3	0.485467	SCZ
ENSG00000133937	14	95184553	95286562	414	56	74877	-0.12075	0.54806	GSC	0.657418	SCZ
ENSG00000100697	14	95502565	95674347	370	40	74877	1.3991	0.080887	DICER1	0.186695	SCZ
ENSG00000165959	14	95598277	95836243	754	71	74877	1.3937	0.081708	CLMN	0.188131	SCZ
ENSG00000176438	14	95833831	95992173	702	111	74877	1.4818	0.0692	SYNE3	0.168007	SCZ
ENSG00000258572	14	95932473	96034248	463	69	74877	1.7966	0.036198	RP11-1070N10.3	0.10742	SCZ
ENSG00000182512	14	95949840	96061061	511	45	74877	0.87391	0.19108	GLRX5	0.330725	SCZ
ENSG00000213231	14	96102754	96208980	350	48	74877	-0.16018	0.56363	TCL1B	0.669979	SCZ
ENSG00000100721	14	96126304	96230533	340	41	74877	-0.57857	0.71856	TCL1A	0.788477	SCZ
ENSG00000227051	14	96455661	96610417	646	60	74877	0.8444	0.19922	C14orf132	0.339772	SCZ
ENSG00000168398	14	96621016	96760666	518	69	74877	-0.099318	0.53956	BDKRB2	0.65028	SCZ
ENSG00000258691	14	96621181	96780266	565	72	74877	-0.30177	0.61859	RP11-404P21.8	0.712017	SCZ
ENSG00000100739	14	96672161	96785304	380	44	74877	0.16848	0.4331	BDKRB1	0.561224	SCZ
ENSG00000258729	14	96691383	96793060	310	33	74877	0.57397	0.28299	DKFZP434O1614	0.426716	SCZ
ENSG00000066739	14	96697595	96880207	434	42	74877	0.27129	0.39308	ATG2B	0.527248	SCZ
ENSG00000100744	14	96779814	96903625	222	40	74877	-0.13327	0.55301	GSKIP	0.661696	SCZ
ENSG00000140057	14	96808448	97005764	384	48	74877	2.0445	0.020451	AK7	0.0718734	SCZ
ENSG00000090060	14	96917770	97083448	343	40	74877	3.1459	0.000828	PAPOLA	0.0065467	SCZ
ENSG00000100749	14	97213641	97448059	655	40	74877	2.2609	0.011883	VRK1	0.0485187	SCZ
ENSG00000258869	14	98165601	98280326	381	38	74877	0.15381	0.43888	RP11-204N11.1	0.566143	SCZ
ENSG00000246223	14	98341947	98494461	508	28	74877	2.3765	0.0087385	C14orf64	0.0386942	SCZ
ENSG00000176605	14	99127950	99234098	451	48	74877	3.4308	0.00030088	C14orf177	0.00307618	SCZ
ENSG00000127152	14	99585624	99787861	507	80	74877	6.2693	1.8139e-10	BCL11B	1.37147e-08	SCZ
ENSG00000183576	14	99814083	99997216	320	30	74877	2.0071	0.022372	SETD3	0.0766531	SCZ
ENSG00000090061	14	99897506	100051381	381	24	74877	2.4716	0.0067261	CCNK	0.0319868	SCZ
ENSG00000205476	14	99927603	100120363	551	44	74877	2.0544	0.01997	CCDC85C	0.0706503	SCZ
ENSG00000182218	14	100061447	100196906	355	38	74877	0.70274	0.24111	HHIPL1	0.386103	SCZ
ENSG00000036530	14	100100641	100243638	408	47	74877	0.54847	0.29168	CYP46A1	0.434883	SCZ
ENSG00000066629	14	100154030	100458397	860	72	74877	2.4294	0.0075627	EML1	0.0349221	SCZ
ENSG00000196405	14	100387786	100660573	722	46	74877	1.4486	0.07372	EVL	0.175369	SCZ
ENSG00000168350	14	100562756	100676500	281	28	74877	1.1662	0.12178	DEGS2	0.245835	SCZ
ENSG00000100811	14	100654635	100799129	299	28	74877	-0.16752	0.56652	YY1	0.671934	SCZ
ENSG00000197119	14	100707448	100822884	236	34	74877	0.74741	0.22741	SLC25A29	0.370983	SCZ
ENSG00000140107	14	100739674	100846715	238	25	74877	1.4937	0.067632	SLC25A47	0.165397	SCZ
ENSG00000140105	14	100750125	100893142	292	25	74877	1.8665	0.030989	WARS	0.0963633	SCZ
ENSG00000176473	14	100792755	101046640	462	39	74877	2.4249	0.0076567	WDR25	0.0351826	SCZ
ENSG00000183092	14	100953486	101103750	259	22	74877	2.3031	0.010637	BEGAIN	0.0446315	SCZ
ENSG00000185559	14	101142042	101251539	322	38	74877	1.3736	0.084775	DLK1	0.193239	SCZ
ENSG00000267918	14	101245066	101345537	347	46	74877	0.84809	0.19819	AL117190.2	0.33871	SCZ
ENSG00000254656	14	101296992	101401184	311	54	74877	0.26938	0.39382	RTL1	0.527722	SCZ
ENSG00000269375	14	101309265	101410646	272	46	74877	0.53175	0.29745	AL117190.3	0.440139	SCZ
ENSG00000197406	14	101977688	102079789	237	38	74877	1.8117	0.03502	DIO3	0.105115	SCZ
ENSG00000258512	14	102146774	102248859	229	5	74877	1.5629	0.059037	RP11-796G6.2	0.149757	SCZ
ENSG00000078304	14	102178135	102444326	705	51	74877	0.80827	0.20947	PPP2R5C	0.351395	SCZ
ENSG00000197102	14	102380865	102567129	477	37	74877	0.9064	0.18236	DYNC1H1	0.321123	SCZ
ENSG00000080824	14	102497075	102656036	378	29	74877	1.6331	0.05122	HSP90AA1	0.136073	SCZ
ENSG00000140153	14	102555840	102741184	420	27	74877	1.6167	0.052972	WDR20	0.1394	SCZ
ENSG00000080823	14	102640837	102821537	414	32	74877	1.784	0.037214	MOK	0.109333	SCZ
ENSG00000022976	14	102733714	102859044	282	29	74877	1.2964	0.097412	ZNF839	0.212137	SCZ
ENSG00000100865	14	102758956	102879253	271	30	74877	1.5605	0.059321	CINP	0.150278	SCZ
ENSG00000196663	14	102779300	103018818	702	38	74877	1.8111	0.035065	TECPR2	0.1052	SCZ
ENSG00000156381	14	102923179	103026136	333	39	74877	2.3346	0.0097814	ANKRD9	0.0419526	SCZ
ENSG00000089902	14	103008998	103246913	626	27	74877	0.47965	0.31574	RCOR1	0.457352	SCZ
ENSG00000131323	14	103193813	103427837	532	37	74877	3.7338	9.4324e-05	TRAF3	0.0012333	SCZ
ENSG00000166126	14	103338993	103449933	238	34	74877	3.6768	0.00011809	AMN	0.00147933	SCZ
ENSG00000198752	14	103348716	103573799	515	40	74877	2.7433	0.0030417	CDC42BPB	0.0176799	SCZ
ENSG00000205436	14	103516481	103626896	311	41	74877	1.5165	0.064694	EXOC3L4	0.160136	SCZ
ENSG00000185215	14	103539779	103653776	371	43	74877	1.3687	0.085546	TNFAIP2	0.194527	SCZ
ENSG00000100664	14	103749881	103861362	324	29	74877	5.2582	7.2718e-08	EIF5	2.58554e-06	SCZ
ENSG00000075413	14	103801729	104020168	486	22	74877	4.901	4.7666e-07	MARK3	1.39419e-05	SCZ
ENSG00000166165	14	103935996	104039448	213	16	74877	5.6714	7.0798e-09	CKB	3.55458e-07	SCZ
ENSG00000166166	14	103945521	104053410	221	18	74877	6.0778	6.0932e-10	TRMT61A	3.89822e-08	SCZ
ENSG00000166170	14	103972881	104079168	239	21	74877	6.3201	1.3072e-10	BAG5	1.01237e-08	SCZ
ENSG00000126214	14	103978233	104217888	513	23	74877	6.8037	5.0991e-12	KLC1	6.41715e-10	SCZ
ENSG00000256053	14	103979299	104123860	333	22	74877	6.442	5.8949e-11	APOPT1	5.10242e-09	SCZ
ENSG00000256500	14	103979299	104202261	482	27	74877	6.8238	4.4344e-12	RP11-73M18.2	5.73146e-10	SCZ
ENSG00000126215	14	104113946	104231841	221	24	74877	7.2215	2.5707e-13	XRCC3	5.554e-11	SCZ
ENSG00000224997	14	104127607	104229149	186	22	74877	7.049	9.01e-13	AL049840.1	1.56684e-10	SCZ
ENSG00000100711	14	104132067	104250005	215	22	74877	7.1693	3.7698e-13	ZFYVE21	7.75403e-11	SCZ
ENSG00000088808	14	104150089	104363927	481	23	74877	7.6839	7.7179e-15	PPP1R13B	4.43489e-12	SCZ
ENSG00000156411	14	104328625	104444606	400	22	74877	4.2549	1.0457e-05	C14orf2	0.000204532	SCZ
ENSG00000156414	14	104344799	104569004	698	29	74877	3.4329	0.00029853	TDRD9	0.00305542	SCZ
ENSG00000227729	14	104356763	104458645	371	18	74877	3.0768	0.001046	RD3L	0.00780075	SCZ
ENSG00000166183	14	104502016	104629098	362	43	74877	1.9119	0.027944	ASPG	0.0897634	SCZ
ENSG00000066735	14	104555060	104697231	541	65	74877	0.62474	0.26607	KIF26A	0.411185	SCZ
ENSG00000228032	14	104660541	104762473	406	34	74877	0.1854	0.42646	C14orf144	0.555833	SCZ
ENSG00000258986	14	104891015	105121984	747	60	74877	2.0499	0.020187	TMEM179	0.0712336	SCZ
ENSG00000184601	14	104996021	105106852	385	28	74877	1.6152	0.053132	C14orf180	0.139764	SCZ
ENSG00000203485	14	105105943	105235942	433	48	74877	0.48847	0.31261	INF2	0.454603	SCZ
ENSG00000185100	14	105140523	105263662	404	41	74877	0.81456	0.20766	ADSSL1	0.349308	SCZ
ENSG00000184990	14	105169437	105284831	350	38	74877	0.99963	0.15875	SIVA1	0.292923	SCZ
ENSG00000142208	14	105185686	105312088	346	43	74877	0.85245	0.19698	AKT1	0.337456	SCZ
ENSG00000179627	14	105216933	105321049	290	40	74877	0.33953	0.3671	ZBTB42	0.503993	SCZ
ENSG00000099814	14	105281617	105413107	380	23	74877	-0.18088	0.57177	CEP170B	0.676442	SCZ
ENSG00000166428	14	105341153	105449574	318	22	74877	-0.11191	0.54455	PLD4	0.654768	SCZ
ENSG00000185567	14	105353581	105494694	416	26	74877	-0.51916	0.69818	AHNAK2	0.773054	SCZ
ENSG00000140104	14	105402112	105526819	347	21	74877	-0.57855	0.71855	C14orf79	0.788477	SCZ
ENSG00000170779	14	105425910	105537485	301	18	74877	-1.7298	0.95817	CDCA4	0.967067	SCZ
ENSG00000183484	14	105465728	105581782	329	18	74877	-2.2571	0.988	GPR132	0.989707	SCZ
ENSG00000184916	14	105557318	105685161	315	29	74877	1.4384	0.075158	JAG2	0.177649	SCZ
ENSG00000183828	14	105589275	105697660	245	31	74877	1.7448	0.04051	NUDT14	0.11604	SCZ
ENSG00000185024	14	105625623	105831926	363	28	74877	2.1788	0.014675	BRF1	0.0565052	SCZ
ENSG00000184887	14	105664827	105767430	252	16	74877	1.4929	0.067735	BTBD6	0.165564	SCZ
ENSG00000179364	14	105716900	105914484	234	25	74877	1.6029	0.054474	PACS2	0.14219	SCZ
ENSG00000226174	14	105814916	105966443	126	46	74877	0.98212	0.16302	TEX22	0.298345	SCZ
ENSG00000182979	14	105836159	105987066	154	32	74877	2.1256	0.016768	MTA1	0.0621739	SCZ
ENSG00000182809	14	105889299	105996499	134	22	74877	2.0638	0.019519	CRIP2	0.0694659	SCZ
ENSG00000213145	14	105902654	106005284	137	20	74877	2.0574	0.019822	CRIP1	0.0703087	SCZ
ENSG00000257341	14	105903536	106008604	138	21	74877	2.0551	0.019934	CRIP1	0.0705751	SCZ
ENSG00000185347	14	105906192	106015912	153	23	74877	1.9703	0.024401	C14orf80	0.0815171	SCZ
ENSG00000184986	14	105942940	106046539	160	18	74877	1.5921	0.055677	TMEM121	0.143908	SCZ
ENSG00000182974	15	22318478	22419561	1	1	74877	0.9879	0.1616	OR4M2	0.296559	SCZ
ENSG00000183706	15	22332382	22433507	1	1	74877	0.9879	0.1616	OR4N4	0.296559	SCZ
ENSG00000269182	15	22406895	22510351	5	1	74877	0.55201	0.29047	AC010760.1	0.433905	SCZ
ENSG00000197414	15	22686246	22796002	126	26	74877	0.56246	0.2869	GOLGA6L1	0.430474	SCZ
ENSG00000153575	15	22783395	22923892	362	38	74877	-1.5015	0.93339	TUBGCP5	0.949522	SCZ
ENSG00000068793	15	22842005	23056016	758	84	74877	0.9628	0.16782	CYFIP1	0.304258	SCZ
ENSG00000140157	15	22954684	23084427	492	65	74877	1.9186	0.027519	NIPA2	0.0887708	SCZ
ENSG00000170113	15	22993277	23150005	468	62	74877	2.7768	0.0027444	NIPA1	0.0164055	SCZ
ENSG00000153666	15	23205242	23318823	83	13	74877	1.756	0.039548	GOLGA8I	0.114122	SCZ
ENSG00000261739	15	23549895	23662378	60	21	74877	0.84809	0.19819	GOLGA8S	0.33871	SCZ
ENSG00000174450	15	23634645	23742381	208	23	74877	-0.12582	0.55006	GOLGA6L2	0.659279	SCZ
ENSG00000179455	15	23760454	23923064	434	49	74877	-0.11809	0.547	MKRN3	0.65665	SCZ
ENSG00000254585	15	23838691	23941175	329	38	74877	0.20169	0.42008	MAGEL2	0.549826	SCZ
ENSG00000182636	15	23880565	23982450	279	47	74877	-0.070326	0.52803	NDN	0.640663	SCZ
ENSG00000185823	15	24870541	24978593	423	23	74877	0.18347	0.42721	NPAP1	0.556304	SCZ
ENSG00000128739	15	25018794	25273870	891	100	74877	1.2573	0.10431	SNRPN	0.221631	SCZ
ENSG00000273173	15	25150133	25273729	318	43	74877	1.3466	0.089058	SNURF	0.199928	SCZ
ENSG00000214265	15	25150181	25295423	372	45	74877	1.3065	0.095684	SNURF	0.209685	SCZ
ENSG00000114062	15	25532381	25734128	424	25	74877	-0.94359	0.82731	UBE3A	0.870219	SCZ
ENSG00000206190	15	25872420	26160317	1222	131	74877	0.21795	0.41373	ATP10A	0.544308	SCZ
ENSG00000166206	15	26738693	27234686	1452	128	74877	2.8616	0.0021074	GABRB3	0.0133706	SCZ
ENSG00000186297	15	27061510	27244354	475	63	74877	3.1024	0.00095985	GABRA5	0.00731221	SCZ
ENSG00000182256	15	27166429	27828373	1863	175	74877	0.40715	0.34195	GABRG3	0.482102	SCZ
ENSG00000104044	15	27950021	28394504	1105	62	74877	1.5841	0.056589	OCA2	0.145574	SCZ
ENSG00000128731	15	28306186	28617298	234	18	74877	1.3131	0.09457	HERC2	0.208078	SCZ
ENSG00000188626	15	28897100	29033530	110	10	74877	-0.63951	0.73875	GOLGA8M	0.804163	SCZ
ENSG00000034053	15	29079629	29460518	902	56	74877	0.55286	0.29018	APBA2	0.433627	SCZ
ENSG00000104059	15	29362457	29912927	1648	123	74877	1.8732	0.030521	FAM189A1	0.0952891	SCZ
ENSG00000185115	15	29510353	29612033	355	25	74877	-2.0999	0.98213	NDNL2	0.985117	SCZ
ENSG00000104067	15	29941571	30311068	916	79	74877	1.7638	0.038879	TJP1	0.112684	SCZ
ENSG00000179938	15	30325158	30435702	76	14	74877	-2.8656	0.99792	GOLGA8J	0.997972	SCZ
ENSG00000261247	15	30377352	30487770	1	1	74877	-0.6704	0.7487	GOLGA8T	0.811714	SCZ
ENSG00000178115	15	30794183	30904704	1	1	74877	-0.39208	0.6525	GOLGA8Q	0.738583	SCZ
ENSG00000261794	15	30846329	30956764	63	10	74877	-1.0978	0.86385	GOLGA8H	0.896419	SCZ
ENSG00000187951	15	30866697	31115196	388	20	74877	-0.73443	0.76866	ARHGAP11B	0.826236	SCZ
ENSG00000198690	15	31146055	31285311	307	20	74877	-0.040662	0.51622	FAN1	0.630436	SCZ
ENSG00000166912	15	31181144	31333810	396	28	74877	0.054468	0.47828	MTMR10	0.598915	SCZ
ENSG00000134160	15	31243264	31503476	760	79	74877	1.3369	0.090623	TRPM1	0.202444	SCZ
ENSG00000169926	15	31569058	31777868	585	57	74877	2.9226	0.0017355	KLF13	0.0114834	SCZ
ENSG00000169918	15	31725329	32212992	1224	50	74877	0.92512	0.17745	OTUD7A	0.315468	SCZ
ENSG00000175344	15	32272691	32514722	434	53	74877	1.7975	0.036127	CHRNA7	0.107318	SCZ
ENSG00000206127	15	32687307	32797835	2	1	74877	-1.5842	0.94342	GOLGA8O	0.956673	SCZ
ENSG00000268759	15	32724822	32830287	12	4	74877	-1.324	0.90725	AC135983.2	0.929505	SCZ
ENSG00000232653	15	32835657	32946179	83	18	74877	0.50683	0.30614	GOLGA8N	0.448541	SCZ
ENSG00000198826	15	32857345	32982150	195	45	74877	0.62406	0.2663	ARHGAP11A	0.411441	SCZ
ENSG00000166922	15	32883877	33039299	357	57	74877	0.97704	0.16428	SCG5	0.299887	SCZ
ENSG00000166923	15	32960175	33076870	421	41	74877	2.7848	0.0026777	GREM1	0.0160923	SCZ
ENSG00000248905	15	33007747	33536897	2142	152	74877	2.277	0.011393	FMN1	0.0470502	SCZ
ENSG00000198838	15	33553163	34208303	2607	197	74877	2.0163	0.021882	RYR3	0.0753521	SCZ
ENSG00000169857	15	34108428	34381377	909	47	74877	0.97442	0.16492	AVEN	0.300739	SCZ
ENSG00000184984	15	34210921	34407291	536	27	74877	0.65295	0.25689	CHRM5	0.402626	SCZ
ENSG00000134153	15	34326218	34444149	255	25	74877	-1.0507	0.85331	EMC7	0.888615	SCZ
ENSG00000182405	15	34344274	34446591	220	29	74877	-0.75373	0.77449	PGBD4	0.830994	SCZ
ENSG00000134152	15	34382875	34552297	516	30	74877	0.69081	0.24484	KATNBL1	0.389776	SCZ
ENSG00000128463	15	34467200	34572357	370	24	74877	0.90971	0.18149	EMC4	0.320033	SCZ
ENSG00000140199	15	34475460	34680261	764	34	74877	1.3096	0.095167	SLC12A6	0.208959	SCZ
ENSG00000182117	15	34583917	34685378	384	34	74877	1.5974	0.055087	NOP10	0.143135	SCZ
ENSG00000184507	15	34585516	34699938	373	35	74877	1.6673	0.04773	NUTM1	0.12976	SCZ
ENSG00000176454	15	34601106	34709479	316	33	74877	1.8623	0.031283	LPCAT4	0.0970346	SCZ
ENSG00000175265	15	34621269	34930704	536	52	74877	0.901	0.18379	GOLGA8A	0.322643	SCZ
ENSG00000215252	15	34767408	34930704	263	22	74877	-1.4541	0.92704	GOLGA8B	0.944771	SCZ
ENSG00000159248	15	34993233	35097166	408	60	74877	4.6838	1.4081e-06	GJD2	3.64486e-05	SCZ
ENSG00000159251	15	35030297	35138340	419	71	74877	3.9811	3.4304e-05	ACTC1	0.00053699	SCZ
ENSG00000021776	15	35097732	35312040	552	33	74877	0.53905	0.29493	AQR	0.437683	SCZ
ENSG00000198146	15	35220542	35330488	298	21	74877	0.54119	0.29419	ZNF770	0.437024	SCZ
ENSG00000212768	15	35220552	35322268	280	19	74877	0.41902	0.3376	AC114546.1	0.477765	SCZ
ENSG00000134146	15	35459546	35888394	848	38	74877	-0.92975	0.82375	DPH6	0.867657	SCZ
ENSG00000186073	15	36821812	37152449	897	54	74877	1.5983	0.054989	C15orf41	0.142977	SCZ
ENSG00000134138	15	37131406	37443504	651	102	74877	2.3081	0.010497	MEIS2	0.0442479	SCZ
ENSG00000166069	15	38164140	38309925	287	27	74877	1.2756	0.10106	TMCO5A	0.217162	SCZ
ENSG00000166068	15	38494527	38699450	587	23	74877	1.3313	0.091542	SPRED1	0.203902	SCZ
ENSG00000171262	15	38696328	38829911	396	25	74877	2.0886	0.018371	FAM98B	0.0664308	SCZ
ENSG00000172575	15	38730304	38907776	427	33	74877	2.8801	0.0019877	RASGRP1	0.0127807	SCZ
ENSG00000175779	15	38938799	39042239	390	46	74877	1.7979	0.036098	C15orf53	0.107257	SCZ
ENSG00000175746	15	39492885	39597046	340	43	74877	-0.28887	0.61366	C15orf54	0.708688	SCZ
ENSG00000137801	15	39823280	39941667	256	13	74877	1.7573	0.039431	THBS1	0.113887	SCZ
ENSG00000150667	15	39842232	40125031	728	31	74877	3.1142	0.00092236	FSIP1	0.00710585	SCZ
ENSG00000166073	15	40041233	40263093	524	49	74877	2.9433	0.0016239	GPR176	0.010934	SCZ
ENSG00000128829	15	40176347	40377797	523	37	74877	2.4981	0.0062427	EIF2AK4	0.030278	SCZ
ENSG00000140319	15	40277940	40381389	253	22	74877	1.9589	0.025064	SRP14	0.0829928	SCZ
ENSG00000104081	15	40330091	40451093	246	30	74877	1.5311	0.062876	BMF	0.15665	SCZ
ENSG00000156970	15	40403224	40563337	296	35	74877	2.9577	0.0015498	BUB1B	0.0105642	SCZ
ENSG00000259288	15	40459629	40618597	309	55	74877	5.4861	2.054e-08	RP11-133K1.2	8.92976e-07	SCZ
ENSG00000137843	15	40459629	40619688	312	56	74877	5.4788	2.1412e-08	PAK6	9.225e-07	SCZ
ENSG00000176753	15	40492865	40595170	214	49	74877	4.9746	3.2689e-07	C15orf56	9.95713e-06	SCZ
ENSG00000137841	15	40520377	40650136	324	64	74877	5.7044	5.8372e-09	PLCB2	3.0425e-07	SCZ
ENSG00000230778	15	40523645	40624787	240	55	74877	5.6732	7.0069e-09	ANKRD63	3.53654e-07	SCZ
ENSG00000188549	15	40573653	40683168	256	37	74877	4.1541	1.6328e-05	C15orf52	0.000292178	SCZ
ENSG00000233041	15	40593234	40698635	262	35	74877	3.309	0.00046816	PHGR1	0.00425436	SCZ
ENSG00000140323	15	40600436	40713257	285	33	74877	2.2386	0.012591	DISP2	0.0505079	SCZ
ENSG00000128944	15	40624922	40736447	276	27	74877	1.8036	0.035648	KNSTRN	0.106416	SCZ
ENSG00000128928	15	40647686	40778146	259	22	74877	1.6811	0.046372	IVD	0.127137	SCZ
ENSG00000140320	15	40681920	40810441	225	25	74877	1.7169	0.042996	BAHD1	0.120744	SCZ
ENSG00000169105	15	40713160	40815353	166	19	74877	1.9156	0.02771	CHST14	0.0892064	SCZ
ENSG00000128891	15	40770882	40907256	320	14	74877	1.4431	0.074494	C15orf57	0.176514	SCZ
ENSG00000166133	15	40811499	40916659	282	13	74877	1.3116	0.09482	RPUSD2	0.208484	SCZ
ENSG00000137812	15	40836218	41006540	395	16	74877	0.90063	0.18389	CASC5	0.322689	SCZ
ENSG00000051180	15	40936972	41074354	253	14	74877	0.59543	0.27578	RAD51	0.420016	SCZ
ENSG00000137824	15	40978082	41098049	210	19	74877	0.58932	0.27782	RMDN3	0.421746	SCZ
ENSG00000137880	15	41006218	41109906	193	19	74877	0.81112	0.20865	GCHFR	0.350528	SCZ
ENSG00000104129	15	41010067	41149675	265	20	74877	1.2149	0.1122	DNAJC17	0.232608	SCZ
ENSG00000188277	15	41012159	41114643	186	19	74877	0.89264	0.18602	C15orf62	0.325025	SCZ
ENSG00000166140	15	41049284	41156767	209	23	74877	1.4043	0.080118	ZFYVE19	0.185497	SCZ
ENSG00000166143	15	41057650	41170907	204	22	74877	1.4472	0.073914	PPP1R14D	0.175593	SCZ
ENSG00000166145	15	41086216	41200405	240	24	74877	1.3412	0.089933	SPINT1	0.201373	SCZ
ENSG00000104140	15	41114412	41216487	195	19	74877	1.223	0.11066	RHOV	0.230565	SCZ
ENSG00000104142	15	41136628	41246173	183	19	74877	1.0048	0.15751	VPS18	0.291394	SCZ
ENSG00000128917	15	41171538	41281237	204	27	74877	1.4572	0.072526	DLL4	0.173375	SCZ
ENSG00000128965	15	41195160	41298710	159	21	74877	1.6117	0.053519	CHAC1	0.140453	SCZ
ENSG00000128908	15	41221078	41458552	344	18	74877	1.3719	0.085054	INO80	0.19369	SCZ
ENSG00000178997	15	41424923	41572941	461	16	74877	0.90485	0.18277	EXD1	0.321668	SCZ
ENSG00000187446	15	41473037	41624043	382	16	74877	0.45223	0.32555	CHP1	0.46707	SCZ
ENSG00000104147	15	41551466	41674819	201	14	74877	-0.85098	0.80261	OIP5	0.851627	SCZ
ENSG00000137804	15	41574892	41723248	210	13	74877	-0.72131	0.76464	NUSAP1	0.823303	SCZ
ENSG00000137806	15	41629551	41744717	159	12	74877	-0.5914	0.72287	NDUFAF1	0.79206	SCZ
ENSG00000137815	15	41650606	41825761	279	22	74877	-0.65215	0.74285	RTF1	0.807051	SCZ
ENSG00000137825	15	41735591	41845747	207	25	74877	-0.89644	0.81499	ITPKA	0.861714	SCZ
ENSG00000062524	15	41745836	41856085	206	26	74877	-0.72651	0.76624	LTK	0.824479	SCZ
ENSG00000103932	15	41759374	41886467	259	25	74877	-0.73911	0.77008	RPAP1	0.827344	SCZ
ENSG00000092445	15	41799873	41921536	265	24	74877	-0.3814	0.64855	TYRO3	0.73556	SCZ
ENSG00000174197	15	41863422	42112141	435	24	74877	0.63106	0.264	MGA	0.409223	SCZ
ENSG00000137802	15	42016632	42170053	296	20	74877	0.23556	0.40689	MAPKBP1	0.538513	SCZ
ENSG00000268632	15	42023346	42126229	164	19	74877	0.54489	0.29292	AC073657.1	0.436111	SCZ
ENSG00000243789	15	42070283	42179779	258	22	74877	-0.14553	0.55785	JMJD7	0.665791	SCZ
ENSG00000243708	15	42070283	42190345	291	26	74877	-0.25848	0.60198	PLA2G4B	0.699932	SCZ
ENSG00000168970	15	42070293	42190353	291	26	74877	-0.25848	0.60198	JMJD7-PLA2G4B	0.699932	SCZ
ENSG00000137877	15	42090345	42236275	413	37	74877	-0.093218	0.53713	SPTBN5	0.64825	SCZ
ENSG00000103966	15	42140950	42314776	525	54	74877	1.1052	0.13455	EHD4	0.262982	SCZ
ENSG00000188089	15	42223780	42393388	636	52	74877	1.9309	0.026747	PLA2G4E	0.0869402	SCZ
ENSG00000159337	15	42309207	42436752	563	36	74877	0.96414	0.16749	PLA2G4D	0.303862	SCZ
ENSG00000168907	15	42383332	42498839	343	37	74877	0.85692	0.19574	PLA2G4F	0.335993	SCZ
ENSG00000166887	15	42400899	42550514	332	35	74877	1.1351	0.12818	VPS39	0.254319	SCZ
ENSG00000103978	15	42452730	42615861	244	20	74877	1.6779	0.04668	TMEM87A	0.127683	SCZ
ENSG00000214013	15	42515431	42695864	375	15	74877	1.8062	0.035441	GANC	0.106046	SCZ
ENSG00000092529	15	42590301	42754516	361	21	74877	1.8299	0.033631	CAPN3	0.102294	SCZ
ENSG00000103994	15	42655021	42833321	280	20	74877	1.7291	0.041898	ZNF106	0.118824	SCZ
ENSG00000092531	15	42733431	42887547	227	19	74877	1.9963	0.022952	SNAP23	0.0781087	SCZ
ENSG00000180979	15	42784720	42891000	140	13	74877	1.8451	0.032512	LRRC57	0.0997949	SCZ
ENSG00000137814	15	42791008	42912192	141	14	74877	1.726	0.042175	HAUS2	0.119326	SCZ
ENSG00000159433	15	42817857	43063179	336	22	74877	1.349	0.088668	STARD9	0.199287	SCZ
ENSG00000140326	15	42965757	43079324	185	15	74877	0.91198	0.18089	CDAN1	0.319417	SCZ
ENSG00000128881	15	42980932	43263007	340	23	74877	1.2552	0.1047	TTBK2	0.221991	SCZ
ENSG00000159459	15	43185095	43448311	257	19	74877	1.4888	0.06827	UBR1	0.166552	SCZ
ENSG00000166947	15	43348423	43563481	198	23	74877	3.5229	0.00021346	EPB42	0.00233865	SCZ
ENSG00000137842	15	43365477	43527344	131	20	74877	2.3252	0.010031	TMEM62	0.0428024	SCZ
ENSG00000166946	15	43427316	43537396	81	12	74877	2.5173	0.0059137	CCNDBP1	0.0291404	SCZ
ENSG00000104055	15	43474793	43609055	148	15	74877	4.54	2.813e-06	TGM5	6.65141e-05	SCZ
ENSG00000159495	15	43518478	43644453	186	15	74877	4.9193	4.3424e-07	TGM7	1.2854e-05	SCZ
ENSG00000168806	15	43569974	43672803	166	11	74877	5.1028	1.6735e-07	LCMT2	5.4722e-06	SCZ
ENSG00000168803	15	43572872	43696096	196	12	74877	5.0868	1.821e-07	ADAL	5.82507e-06	SCZ
ENSG00000140265	15	43600370	43713223	193	12	74877	5.0928	1.7637e-07	ZSCAN29	5.69896e-06	SCZ
ENSG00000137822	15	43611419	43749293	244	14	74877	5.2597	7.2162e-08	TUBGCP4	2.57535e-06	SCZ
ENSG00000067369	15	43649407	43852926	318	12	74877	5.4607	2.3713e-08	TP53BP1	9.92573e-07	SCZ
ENSG00000166963	15	43753156	43873818	137	11	74877	5.4861	2.054e-08	MAP1A	8.92976e-07	SCZ
ENSG00000168781	15	43775660	43932430	145	12	74877	5.6098	1.0129e-08	PPIP5K1	4.84394e-07	SCZ
ENSG00000237289	15	43835252	43947099	98	10	74877	5.4179	3.0153e-08	CKMT1B	1.21687e-06	SCZ
ENSG00000242866	15	43841596	44060458	189	14	74877	5.487	2.0443e-08	STRC	8.92818e-07	SCZ
ENSG00000166762	15	43870701	44010316	102	11	74877	5.3068	5.577e-08	CATSPER2	2.04372e-06	SCZ
ENSG00000223572	15	43935084	44041420	93	11	74877	5.4588	2.3974e-08	CKMT1A	1.00131e-06	SCZ
ENSG00000167004	15	43988590	44115477	161	12	74877	5.6161	9.7665e-09	PDIA3	4.68229e-07	SCZ
ENSG00000128886	15	44014798	44119741	141	10	74877	5.7035	5.8703e-09	ELL3	3.05058e-07	SCZ
ENSG00000262560	15	44014815	44141331	167	10	74877	5.4855	2.0613e-08	RP11-296A16.1	8.94118e-07	SCZ
ENSG00000140264	15	44019285	44144787	161	10	74877	5.4728	2.2149e-08	SERF2	9.44235e-07	SCZ
ENSG00000268488	15	44025041	44125231	133	10	74877	5.6507	7.9883e-09	AC018512.1	3.92823e-07	SCZ
ENSG00000184716	15	44036360	44142419	130	9	74877	5.3811	3.7012e-08	SERINC4	1.4568e-06	SCZ
ENSG00000242028	15	44038340	44145241	129	9	74877	5.3787	3.7508e-08	HYPK	1.47062e-06	SCZ
ENSG00000140259	15	44046690	44167000	148	9	74877	5.2593	7.2311e-08	MFAP1	2.57586e-06	SCZ
ENSG00000092470	15	44069161	44210617	176	13	74877	5.2019	9.8606e-08	WDR76	3.40475e-06	SCZ
ENSG00000171877	15	44112962	44537450	586	26	74877	5.1456	1.3334e-07	FRMD5	4.45142e-06	SCZ
ENSG00000166734	15	44530927	44757956	290	10	74877	0.599	0.27458	CASC4	0.419019	SCZ
ENSG00000137770	15	44669432	44871236	274	11	74877	0.7861	0.21591	CTDSPL2	0.358582	SCZ
ENSG00000104131	15	44779255	44905227	133	13	74877	0.9146	0.1802	EIF3J	0.318557	SCZ
ENSG00000104133	15	44804894	45005876	159	28	74877	0.82239	0.20543	SPG11	0.346471	SCZ
ENSG00000229474	15	44907930	45053514	212	25	74877	0.82176	0.20561	PATL2	0.346652	SCZ
ENSG00000166710	15	44953675	45061075	205	20	74877	0.78917	0.21501	B2M	0.357569	SCZ
ENSG00000185880	15	44971186	45110027	359	27	74877	0.37598	0.35347	TRIM69	0.491747	SCZ
ENSG00000167014	15	45198900	45321427	288	13	74877	-2.535	0.99438	C15orf43	0.994848	SCZ
ENSG00000140263	15	45265302	45419383	319	27	74877	-0.3746	0.64602	SORD	0.733657	SCZ
ENSG00000140279	15	45334848	45456542	239	38	74877	0.13948	0.44454	DUOX2	0.57098	SCZ
ENSG00000140274	15	45356519	45460619	217	30	74877	0.29329	0.38465	DUOXA2	0.519777	SCZ
ENSG00000140254	15	45359569	45472136	225	30	74877	0.31262	0.37728	DUOXA1	0.513445	SCZ
ENSG00000137857	15	45372131	45507774	262	27	74877	0.29727	0.38313	DUOX1	0.518566	SCZ
ENSG00000138606	15	45409412	45543373	334	21	74877	0.63798	0.26174	SHF	0.407123	SCZ
ENSG00000137860	15	45494428	45618149	319	10	74877	0.80585	0.21017	SLC28A2	0.352016	SCZ
ENSG00000171766	15	45603322	45744525	252	9	74877	1.1998	0.11511	GATM	0.237074	SCZ
ENSG00000171763	15	45644529	45763617	177	10	74877	1.2565	0.10447	SPATA5L1	0.221774	SCZ
ENSG00000166920	15	45672727	45790959	127	15	74877	1.263	0.10329	C15orf48	0.220222	SCZ
ENSG00000104154	15	45721809	45865005	134	16	74877	1.7308	0.041748	SLC30A4	0.118504	SCZ
ENSG00000104164	15	45829321	45958197	283	19	74877	1.5759	0.057522	BLOC1S6	0.147262	SCZ
ENSG00000260170	15	45829549	46018512	537	40	74877	1.3116	0.094823	RP11-96O20.4	0.208484	SCZ
ENSG00000137767	15	45873346	46033492	538	43	74877	1.008	0.15674	SQRDL	0.290437	SCZ
ENSG00000259752	15	47375693	47476320	298	19	74877	4.0974	2.0887e-05	FKSG62	0.000361254	SCZ
ENSG00000137872	15	47426298	48116420	1944	74	74877	4.6147	1.9686e-06	SEMA6D	4.89056e-05	SCZ
ENSG00000188467	15	48363169	48484869	62	6	74877	-0.24558	0.59699	SLC24A5	0.696092	SCZ
ENSG00000104177	15	48381625	48520714	35	10	74877	-0.77779	0.78165	MYEF2	0.836439	SCZ
ENSG00000233932	15	48433736	48545953	59	9	74877	-2.0416	0.97941	CTXN2	0.982956	SCZ
ENSG00000074803	15	48433861	48646275	207	13	74877	-2.0383	0.97924	SLC12A1	0.982837	SCZ
ENSG00000128951	15	48573208	48685570	215	12	74877	-2.6774	0.99629	DUT	0.99655	SCZ
ENSG00000166147	15	48650503	48988046	565	22	74877	-0.00032914	0.50013	FBN1	0.617384	SCZ
ENSG00000103995	15	48955125	49153343	374	37	74877	-1.8638	0.96882	CEP152	0.974515	SCZ
ENSG00000185634	15	49065932	49305641	526	57	74877	1.5587	0.059538	SHC4	0.150467	SCZ
ENSG00000255302	15	49120083	49222380	260	29	74877	-0.84392	0.80064	EID1	0.85025	SCZ
ENSG00000138593	15	49230673	49388760	299	31	74877	3.5517	0.00019138	SECISBP2L	0.00216366	SCZ
ENSG00000166200	15	49348268	49497858	365	20	74877	3.4506	0.00027965	COPS2	0.00289833	SCZ
ENSG00000156958	15	49397853	49710066	759	21	74877	3.0172	0.0012758	GALK2	0.00908254	SCZ
ENSG00000166262	15	49569159	49963128	1049	30	74877	2.8498	0.0021873	FAM227B	0.0137861	SCZ
ENSG00000140285	15	49665293	49830972	482	25	74877	1.9427	0.026027	FGF7	0.0853102	SCZ
ENSG00000104047	15	49863177	49987333	289	16	74877	2.1493	0.015804	DTWD1	0.0595614	SCZ
ENSG00000104043	15	50100435	50525014	1252	65	74877	2.419	0.007782	ATP8B4	0.0356085	SCZ
ENSG00000140284	15	50424393	50578592	559	36	74877	2.5369	0.0055914	SLC27A2	0.0278899	SCZ
ENSG00000140287	15	50484144	50608223	376	33	74877	2.121	0.01696	HDC	0.0627035	SCZ
ENSG00000104064	15	50519389	50697605	466	31	74877	1.8252	0.033985	GABPB1	0.103027	SCZ
ENSG00000138592	15	50666577	50843280	511	31	74877	-0.20412	0.58087	USP8	0.683993	SCZ
ENSG00000170236	15	50742759	50888905	420	23	74877	-0.21038	0.58332	USP50	0.685864	SCZ
ENSG00000092439	15	50794670	51029012	722	24	74877	0.39717	0.34562	TRPM7	0.484953	SCZ
ENSG00000138600	15	50949506	51108005	480	29	74877	1.7803	0.037516	SPPL2A	0.109883	SCZ
ENSG00000081014	15	51150869	51348097	407	21	74877	3.4432	0.00028741	AP4E1	0.00295425	SCZ
ENSG00000183578	15	51298795	51447473	282	23	74877	3.8432	6.0725e-05	TNFAIP8L3	0.000867272	SCZ
ENSG00000137869	15	51450254	51680807	695	47	74877	3.9858	3.3633e-05	CYP19A1	0.000529519	SCZ
ENSG00000186417	15	51583826	51750210	474	45	74877	2.2767	0.011402	GLDN	0.0470569	SCZ
ENSG00000104093	15	51689908	51965030	564	22	74877	2.3806	0.0086431	DMXL2	0.0383463	SCZ
ENSG00000104112	15	51923550	52063223	315	22	74877	1.2261	0.11009	SCG3	0.229702	SCZ
ENSG00000140280	15	51965208	52093782	325	19	74877	0.77295	0.21977	LYSMD2	0.362737	SCZ
ENSG00000128872	15	51993758	52158565	424	15	74877	0.80381	0.21075	TMOD2	0.352631	SCZ
ENSG00000138594	15	52071825	52289492	465	13	74877	0.67886	0.24861	TMOD3	0.393794	SCZ
ENSG00000166477	15	52180222	52314003	233	13	74877	0.37793	0.35274	LEO1	0.491139	SCZ
ENSG00000069956	15	52194303	52408462	383	27	74877	0.071178	0.47163	MAPK6	0.593189	SCZ
ENSG00000137875	15	52351460	52454972	222	28	74877	-0.24012	0.59488	BCL2L10	0.694547	SCZ
ENSG00000069966	15	52363117	52533566	425	32	74877	0.81222	0.20833	GNB5	0.350144	SCZ
ENSG00000128833	15	52434519	52637995	487	48	74877	3.1541	0.00080505	MYO5C	0.00638731	SCZ
ENSG00000197535	15	52549480	52871247	798	33	74877	3.7891	7.5608e-05	MYO5A	0.00103529	SCZ
ENSG00000128989	15	52789242	52912080	273	18	74877	3.8953	4.9042e-05	ARPP19	0.000731766	SCZ
ENSG00000047346	15	52823514	53052014	524	51	74877	5.2077	9.5573e-08	FAM214A	3.32403e-06	SCZ
ENSG00000169856	15	52999637	53133273	347	47	74877	3.3063	0.00047265	ONECUT1	0.00428702	SCZ
ENSG00000166415	15	53755938	54105075	1294	51	74877	1.324	0.092747	WDR72	0.205556	SCZ
ENSG00000137766	15	54255101	54970806	2706	114	74877	2.3443	0.0095324	UNC13C	0.0411373	SCZ
ENSG00000137876	15	55423004	55539265	440	19	74877	-0.3902	0.65181	RSL24D1	0.738042	SCZ
ENSG00000069974	15	55445164	55661311	715	38	74877	1.8943	0.029093	RAB27A	0.0921391	SCZ
ENSG00000069943	15	55561158	55697846	421	29	74877	2.3909	0.0084042	PIGB	0.0376408	SCZ
ENSG00000260916	15	55582230	55750708	546	24	74877	1.9663	0.024629	CCPG1	0.0819924	SCZ
ENSG00000261652	15	55650746	55760962	372	18	74877	1.1622	0.12258	C15orf65	0.24685	SCZ
ENSG00000256061	15	55652723	55850432	699	37	74877	1.186	0.11781	DYX1C1	0.24066	SCZ
ENSG00000171016	15	55781088	55931145	486	50	74877	1.9479	0.025714	PYGO1	0.0845741	SCZ
ENSG00000166450	15	55853744	56085288	667	39	74877	2.8125	0.0024583	PRTG	0.0151059	SCZ
ENSG00000069869	15	56069120	56335944	1032	45	74877	2.6234	0.0043532	NEDD4	0.0230735	SCZ
ENSG00000181827	15	56329478	56585483	676	32	74877	3.6777	0.00011769	RFX7	0.00147626	SCZ
ENSG00000151575	15	56486207	56788195	859	24	74877	3.3649	0.0003829	TEX9	0.00367327	SCZ
ENSG00000138587	15	56663742	56807335	359	31	74877	4.1871	1.4126e-05	MNS1	0.000261331	SCZ
ENSG00000137871	15	56872379	57260769	749	28	74877	1.6949	0.045052	ZNF280D	0.12463	SCZ
ENSG00000140262	15	57160821	57641479	1177	28	74877	0.42197	0.33652	TCF12	0.476836	SCZ
ENSG00000128849	15	57618165	57892925	1118	103	74877	1.6269	0.051879	CGNL1	0.137223	SCZ
ENSG00000137878	15	57834106	58056943	737	66	74877	2.5733	0.005036	GCOM1	0.0257439	SCZ
ENSG00000263155	15	57834139	58027562	668	57	74877	2.6342	0.0042166	MYZAP	0.0225453	SCZ
ENSG00000255529	15	57834231	58124960	959	86	74877	2.5049	0.0061251	POLR2M	0.0298896	SCZ
ENSG00000128918	15	58195622	58840065	2239	147	74877	2.463	0.0068892	ALDH1A2	0.0325874	SCZ
ENSG00000103569	15	58380368	58528110	434	49	74877	1.3043	0.096063	AQP9	0.210323	SCZ
ENSG00000166035	15	58652768	58911151	920	112	74877	4.3805	5.9209e-06	LIPC	0.000126266	SCZ
ENSG00000137845	15	58837403	59092177	537	23	74877	4.3639	6.3881e-06	ADAM10	0.00013355	SCZ
ENSG00000128923	15	59013391	59204099	334	22	74877	4.8535	6.0649e-07	FAM63B	1.73676e-05	SCZ
ENSG00000157450	15	59107374	59439618	625	34	74877	5.5112	1.7821e-08	RNF111	7.9649e-07	SCZ
ENSG00000137776	15	59121244	59275852	255	19	74877	4.4759	3.805e-06	SLTM	8.56304e-05	SCZ
ENSG00000157456	15	59347277	59467244	285	22	74877	4.6634	1.5551e-06	CCNB2	3.97163e-05	SCZ
ENSG00000157483	15	59377113	59715099	931	76	74877	2.5475	0.0054249	MYO1E	0.0272451	SCZ
ENSG00000268327	15	59389899	59490054	254	25	74877	3.8347	6.2868e-05	C15ORF31	0.000891477	SCZ
ENSG00000171989	15	59449042	59550705	329	33	74877	-0.0031457	0.50125	LDHAL6B	0.618248	SCZ
ENSG00000157470	15	59614892	59865748	721	61	74877	-0.47964	0.68426	FAM81A	0.76283	SCZ
ENSG00000140297	15	59837074	59982438	525	33	74877	1.5145	0.064947	GCNT3	0.160626	SCZ
ENSG00000140307	15	59880261	59999740	446	31	74877	2.0034	0.022566	GTF2A2	0.0771312	SCZ
ENSG00000140299	15	59901345	60031733	450	19	74877	2.2608	0.011886	BNIP2	0.0485205	SCZ
ENSG00000171956	15	60246421	60403929	402	41	74877	1.0584	0.14493	FOXB1	0.275036	SCZ
ENSG00000182718	15	60589333	60745082	464	38	74877	0.90014	0.18402	ANXA2	0.322858	SCZ
ENSG00000128915	15	60661808	60821359	288	24	74877	1.8906	0.02934	NARG2	0.0926147	SCZ
ENSG00000069667	15	60730483	61571518	2128	215	74877	4.6731	1.4838e-06	RORA	3.82014e-05	SCZ
ENSG00000129003	15	62094588	62402672	798	34	74877	1.3566	0.087449	VPS13C	0.197126	SCZ
ENSG00000198535	15	62309176	62413116	296	19	74877	0.90963	0.18151	C2CD4A	0.320039	SCZ
ENSG00000205502	15	62405734	62507482	244	35	74877	0.80736	0.20973	C2CD4B	0.351584	SCZ
ENSG00000171914	15	62632725	63186830	1573	139	74877	3.6251	0.00014445	TLN2	0.00174382	SCZ
ENSG00000259458	15	62879371	62987490	297	37	74877	1.5979	0.055038	RP11-625H11.1	0.143046	SCZ
ENSG00000140416	15	63284831	63414114	472	39	74877	0.47322	0.31803	TPM1	0.459451	SCZ
ENSG00000103642	15	63363999	63484260	368	24	74877	1.7175	0.042945	LACTB	0.120684	SCZ
ENSG00000185088	15	63368071	63500220	386	29	74877	1.9928	0.023144	RPS27L	0.0784828	SCZ
ENSG00000166128	15	63431668	63609981	412	30	74877	2.5348	0.0056255	RAB8B	0.0280212	SCZ
ENSG00000138613	15	63518217	63651325	281	26	74877	2.2092	0.013581	APH1B	0.053389	SCZ
ENSG00000074410	15	63563577	63724360	392	46	74877	1.6916	0.045362	CA12	0.125141	SCZ
ENSG00000140455	15	63746793	63936839	501	31	74877	1.1334	0.12853	USP3	0.25465	SCZ
ENSG00000197361	15	63839552	63944627	231	23	74877	1.0144	0.15519	FBXL22	0.288665	SCZ
ENSG00000103657	15	63850817	64176141	822	27	74877	1.1444	0.12623	HERC1	0.251867	SCZ
ENSG00000035664	15	64149235	64414232	801	48	74877	2.3931	0.0083527	DAPK2	0.0374804	SCZ
ENSG00000166797	15	64314758	64436217	263	22	74877	3.2094	0.00066501	FAM96A	0.00554408	SCZ
ENSG00000028528	15	64336322	64488289	260	16	74877	3.59	0.00016532	SNX1	0.0019437	SCZ
ENSG00000157734	15	64393914	64499680	161	16	74877	3.6939	0.00011043	SNX22	0.00140174	SCZ
ENSG00000166794	15	64398011	64505404	164	16	74877	3.7078	0.00010452	PPIB	0.00133826	SCZ
ENSG00000169118	15	64407716	64698442	469	20	74877	4.1563	1.617e-05	CSNK1G1	0.000290437	SCZ
ENSG00000259316	15	64422547	64715980	479	21	74877	4.1674	1.5407e-05	CTD-2116N17.1	0.000279887	SCZ
ENSG00000166803	15	64607193	64729886	177	20	74877	3.8222	6.6125e-05	KIAA0101	0.000932821	SCZ
ENSG00000103671	15	64629947	64797502	264	18	74877	3.6192	0.00014778	TRIP4	0.00177568	SCZ
ENSG00000180357	15	64702941	65028264	579	20	74877	3.2419	0.00059364	ZNF609	0.00506049	SCZ
ENSG00000180304	15	64929772	65045480	207	19	74877	2.9951	0.0013719	OAZ2	0.00960018	SCZ
ENSG00000166831	15	64982091	65117786	338	19	74877	2.7565	0.0029208	RBPMS2	0.0171702	SCZ
ENSG00000140451	15	65057831	65167867	335	24	74877	2.1609	0.015353	PIF1	0.0583832	SCZ
ENSG00000249240	15	65084082	65273118	535	36	74877	1.5021	0.066533	AC069368.3	0.163377	SCZ
ENSG00000241839	15	65084088	65210206	368	23	74877	1.6262	0.051958	PLEKHO2	0.137394	SCZ
ENSG00000166839	15	65154101	65301042	380	32	74877	0.64671	0.25891	ANKDD1A	0.4044	SCZ
ENSG00000090487	15	65205362	65332648	326	23	74877	0.37641	0.3533	SPG21	0.491582	SCZ
ENSG00000103707	15	65244845	65371977	290	22	74877	0.83766	0.20111	MTFMT	0.341952	SCZ
ENSG00000186198	15	65287708	65395734	206	29	74877	1.0725	0.14174	SLC51B	0.271371	SCZ
ENSG00000103710	15	65295679	65419028	197	32	74877	1.1669	0.12162	RASL12	0.245693	SCZ
ENSG00000234438	15	65319154	65422276	138	25	74877	1.4792	0.069548	KBTBD13	0.168638	SCZ
ENSG00000246922	15	65335338	65457535	139	23	74877	1.1497	0.12514	UBAP1L	0.250444	SCZ
ENSG00000090470	15	65359717	65476174	111	21	74877	0.37375	0.35429	PDCD7	0.492486	SCZ
ENSG00000166855	15	65390557	65527680	138	22	74877	0.57476	0.28273	CLPX	0.426458	SCZ
ENSG00000138615	15	65438337	65553826	164	21	74877	0.63583	0.26244	CILP	0.407617	SCZ
ENSG00000138617	15	65476798	65642956	341	22	74877	0.53578	0.29606	PARP16	0.438576	SCZ
ENSG00000174498	15	65569465	65720378	338	47	74877	0.14063	0.44408	IGDCC3	0.570619	SCZ
ENSG00000103742	15	65623802	65765410	300	42	74877	0.62547	0.26583	IGDCC4	0.411014	SCZ
ENSG00000074603	15	65684801	65860042	359	19	74877	0.46864	0.31966	DPP8	0.460936	SCZ
ENSG00000074696	15	65772756	65920687	279	11	74877	0.13862	0.44488	PTPLAD1	0.57134	SCZ
ENSG00000138614	15	65821091	65953627	240	12	74877	0.016266	0.49351	VWA9	0.611655	SCZ
ENSG00000074621	15	65853704	66003333	242	15	74877	0.91841	0.1792	SLC24A1	0.317517	SCZ
ENSG00000174485	15	65900384	66134631	406	19	74877	2.3712	0.0088645	DENND4A	0.0390173	SCZ
ENSG00000103769	15	65968392	66234329	509	25	74877	2.2824	0.011232	RAB11A	0.0465562	SCZ
ENSG00000157890	15	66137417	66596085	1330	109	74877	1.6349	0.051036	MEGF11	0.135781	SCZ
ENSG00000166938	15	66535555	66676236	368	30	74877	0.55072	0.29091	DIS3L	0.434276	SCZ
ENSG00000075131	15	66578544	66729084	390	24	74877	-0.24265	0.59586	TIPIN	0.695352	SCZ
ENSG00000169032	15	66629155	66834650	537	22	74877	-0.38651	0.65044	MAP2K1	0.73697	SCZ
ENSG00000174446	15	66732473	66840151	274	17	74877	-0.34443	0.63474	SNAPC5	0.724753	SCZ
ENSG00000174444	15	66740355	66866870	347	23	74877	-0.085317	0.534	RPL4	0.645776	SCZ
ENSG00000174442	15	66747297	66892115	461	33	74877	-0.31838	0.6249	ZWILCH	0.716735	SCZ
ENSG00000188501	15	66789517	66908317	401	37	74877	-0.073885	0.52945	LCTL	0.641816	SCZ
ENSG00000259471	15	66824528	67028132	779	67	74877	0.63751	0.2619	RP11-321F6.1	0.407242	SCZ
ENSG00000137834	15	66944566	67124338	609	69	74877	0.65157	0.25734	SMAD6	0.403017	SCZ
ENSG00000166949	15	67306101	67537533	597	62	74877	3.179	0.00073892	SMAD3	0.00597919	SCZ
ENSG00000259202	15	67385072	67489277	277	38	74877	0.48447	0.31403	RP11-342M21.2	0.455842	SCZ
ENSG00000103591	15	67443371	67597533	331	27	74877	1.5943	0.05544	AAGAB	0.143541	SCZ
ENSG00000103599	15	67497138	67844598	591	21	74877	2.5641	0.0051728	IQCH	0.0262862	SCZ
ENSG00000189227	15	67763406	67869628	210	15	74877	3.0482	0.0011509	C15orf61	0.0083805	SCZ
ENSG00000137764	15	67785047	68149461	815	25	74877	3.8765	5.2996e-05	MAP2K5	0.000781017	SCZ
ENSG00000188779	15	68062042	68176899	319	23	74877	3.3055	0.00047399	SKOR1	0.0042951	SCZ
ENSG00000033800	15	68296517	68533096	309	19	74877	-0.89394	0.81432	PIAS1	0.861424	SCZ
ENSG00000129007	15	68433043	68548417	148	10	74877	-0.86843	0.80742	CALML4	0.855497	SCZ
ENSG00000260007	15	68436139	68572056	169	13	74877	-0.75465	0.77477	RP11-315D16.2	0.831061	SCZ
ENSG00000128973	15	68449330	68599549	196	16	74877	-0.38313	0.64919	CLN6	0.736077	SCZ
ENSG00000169018	15	68520141	68638203	255	30	74877	-0.39598	0.65394	FEM1B	0.739709	SCZ
ENSG00000137809	15	68544050	68774501	739	71	74877	-0.96124	0.83178	ITGA11	0.872894	SCZ
ENSG00000103647	15	68821308	69070145	742	66	74877	0.016262	0.49351	CORO2B	0.611655	SCZ
ENSG00000140350	15	69020874	69163236	302	34	74877	0.87855	0.18982	ANP32A	0.329498	SCZ
ENSG00000258484	15	69060560	69289150	350	31	74877	0.60616	0.27221	SPESP1	0.416735	SCZ
ENSG00000255346	15	69172864	69405083	385	29	74877	0.84156	0.20002	NOX5	0.34068	SCZ
ENSG00000138604	15	69402923	69614556	427	22	74877	2.4042	0.0081038	GLCE	0.0366271	SCZ
ENSG00000137819	15	69541286	69750119	374	25	74877	1.1928	0.11646	PAQR5	0.238749	SCZ
ENSG00000137807	15	69656585	69790764	170	19	74877	0.97796	0.16405	KIF23	0.299636	SCZ
ENSG00000137818	15	69695123	69798255	131	18	74877	0.99173	0.16066	RPLP1	0.295364	SCZ
ENSG00000140332	15	70290129	70440515	403	76	74877	1.1685	0.12131	TLE3	0.245222	SCZ
ENSG00000137831	15	70896893	71105932	405	24	74877	1.2611	0.10363	UACA	0.220677	SCZ
ENSG00000166173	15	71073863	71196498	314	14	74877	1.01	0.15624	LARP6	0.28995	SCZ
ENSG00000137821	15	71095578	71392414	374	26	74877	0.2215	0.41235	LRRC49	0.543128	SCZ
ENSG00000129028	15	71123681	71235124	162	14	74877	0.092075	0.46332	THAP10	0.586672	SCZ
ENSG00000187720	15	71339291	72125722	2231	169	74877	0.0035329	0.49859	THSD4	0.616	SCZ
ENSG00000225362	15	71352583	71457833	157	28	74877	-0.38594	0.65023	CT62	0.73681	SCZ
ENSG00000066933	15	72064632	72460918	592	23	74877	1.23	0.10935	MYO9A	0.228582	SCZ
ENSG00000166192	15	72356599	72483311	193	17	74877	1.296	0.09748	SENP8	0.212259	SCZ
ENSG00000175318	15	72402148	72540126	202	19	74877	1.3012	0.096597	GRAMD2	0.211033	SCZ
ENSG00000067225	15	72441370	72574164	213	21	74877	1.1033	0.13496	PKM	0.263399	SCZ
ENSG00000137817	15	72483522	72615340	235	25	74877	1.4483	0.073765	PARP6	0.175377	SCZ
ENSG00000273025	15	72509087	72662287	293	21	74877	1.1722	0.12055	CELF6	0.244248	SCZ
ENSG00000140488	15	72527068	72662470	258	20	74877	1.2407	0.10736	CELF6	0.225854	SCZ
ENSG00000213614	15	72585775	72718817	241	20	74877	1.0477	0.14739	HEXA	0.278554	SCZ
ENSG00000187806	15	72640614	72750370	131	12	74877	0.32983	0.37076	TMEM202	0.507569	SCZ
ENSG00000166233	15	72716667	72929692	231	23	74877	0.21549	0.41469	ARIH1	0.545159	SCZ
ENSG00000215186	15	72897079	73008735	122	26	74877	-0.71714	0.76335	GOLGA6B	0.822423	SCZ
ENSG00000175202	15	72918124	73028490	120	20	74877	-0.8083	0.79054	HIGD2B	0.842934	SCZ
ENSG00000140463	15	72928527	73080817	201	21	74877	-0.79756	0.78744	BBS4	0.840707	SCZ
ENSG00000159322	15	72993710	73128187	250	24	74877	-0.61241	0.72987	ADPGK	0.7974	SCZ
ENSG00000067141	15	73294051	73647547	758	28	74877	2.4919	0.0063533	NEO1	0.0306556	SCZ
ENSG00000138622	15	73562200	73711605	337	37	74877	3.7756	7.9812e-05	HCN4	0.00108125	SCZ
ENSG00000183324	15	73685499	73902355	398	23	74877	1.3172	0.093878	C15orf60	0.207302	SCZ
ENSG00000156642	15	73802355	73976475	287	22	74877	1.5189	0.064389	NPTN	0.159564	SCZ
ENSG00000103855	15	73926307	74056859	322	32	74877	2.9258	0.0017179	CD276	0.0113945	SCZ
ENSG00000205363	15	73982141	74095088	328	39	74877	2.3133	0.010353	C15orf59	0.0438244	SCZ
ENSG00000167139	15	74115949	74231555	356	31	74877	-0.1734	0.56883	TBC1D21	0.673963	SCZ
ENSG00000129038	15	74168330	74294478	374	43	74877	-0.70459	0.75947	LOXL1	0.819881	SCZ
ENSG00000067221	15	74225547	74336963	336	31	74877	-0.75692	0.77545	STOML1	0.831619	SCZ
ENSG00000140464	15	74237014	74390153	319	27	74877	-0.98695	0.83817	PML	0.876954	SCZ
ENSG00000159289	15	74312198	74424891	119	24	74877	-1.1167	0.86793	GOLGA6A	0.899628	SCZ
ENSG00000167178	15	74342652	74480881	133	29	74877	2.6862	0.0036138	ISLR2	0.0201306	SCZ
ENSG00000248540	15	74368256	74471619	78	20	74877	2.9032	0.0018467	RP11-247C2.2	0.0120606	SCZ
ENSG00000129009	15	74416012	74519213	175	25	74877	2.9848	0.0014189	ISLR	0.0098627	SCZ
ENSG00000137868	15	74421807	74554608	251	34	74877	2.5634	0.0051821	STRA6	0.0263149	SCZ
ENSG00000140481	15	74459613	74678813	540	42	74877	2.7226	0.0032382	CCDC33	0.0186017	SCZ
ENSG00000140459	15	74580100	74710081	317	25	74877	2.3538	0.0092915	CYP11A1	0.0403764	SCZ
ENSG00000138623	15	74651630	74776808	298	27	74877	1.7861	0.037039	SEMA7A	0.109072	SCZ
ENSG00000138629	15	74688318	74803523	234	19	74877	0.64569	0.25924	UBL7	0.404799	SCZ
ENSG00000179361	15	74783518	74940472	216	12	74877	-0.52082	0.69875	ARID3B	0.773563	SCZ
ENSG00000179335	15	74840841	74982057	158	13	74877	-0.24494	0.59675	CLK3	0.696051	SCZ
ENSG00000179151	15	74872899	75038633	191	22	74877	0.1028	0.45906	EDC3	0.583477	SCZ
ENSG00000140465	15	74961883	75067951	159	23	74877	1.5094	0.0656	CYP1A1	0.161751	SCZ
ENSG00000140505	15	74991185	75098543	193	22	74877	2.2951	0.010863	CYP1A2	0.0453115	SCZ
ENSG00000103653	15	75024398	75145539	255	18	74877	2.8736	0.0020294	CSK	0.0130008	SCZ
ENSG00000140506	15	75055057	75168099	204	22	74877	3.0967	0.00097859	LMAN1L	0.00741637	SCZ
ENSG00000213578	15	75068888	75174141	175	19	74877	3.1561	0.00079951	CPLX3	0.00635654	SCZ
ENSG00000140474	15	75078457	75185687	168	18	74877	3.0991	0.00097045	ULK3	0.00737378	SCZ
ENSG00000140497	15	75086071	75215706	192	20	74877	2.7853	0.0026736	SCAMP2	0.0160727	SCZ
ENSG00000178802	15	75132346	75241798	150	15	74877	2.171	0.014964	MPI	0.0573295	SCZ
ENSG00000178761	15	75142328	75249462	146	14	74877	1.9098	0.02808	FAM219B	0.0900371	SCZ
ENSG00000178741	15	75162132	75280509	177	17	74877	2.04	0.020676	COX5A	0.0724911	SCZ
ENSG00000178718	15	75196757	75299805	190	21	74877	2.2505	0.01221	RPP25	0.0494004	SCZ
ENSG00000198794	15	75199560	75363837	342	21	74877	1.8476	0.032329	SCAMP5	0.0994566	SCZ
ENSG00000138621	15	75265896	75459803	475	22	74877	1.389	0.082415	PPCDC	0.189349	SCZ
ENSG00000167173	15	75437984	75554510	128	20	74877	1.5366	0.062195	C15orf39	0.155459	SCZ
ENSG00000167195	15	75500940	75612540	81	21	74877	1.6831	0.046179	GOLGA6C	0.126701	SCZ
ENSG00000140478	15	75525176	75636816	98	16	74877	1.6937	0.045162	GOLGA6D	0.124806	SCZ
ENSG00000140365	15	75578232	75684268	129	18	74877	2.4657	0.0068367	COMMD4	0.0323871	SCZ
ENSG00000140398	15	75589296	75697592	144	18	74877	2.6057	0.0045849	NEIL1	0.0240155	SCZ
ENSG00000140400	15	75598133	75710971	141	16	74877	2.6329	0.0042325	MAN2C1	0.0225936	SCZ
ENSG00000169375	15	75611720	75798183	212	20	74877	3.2036	0.00067859	SIN3A	0.00562181	SCZ
ENSG00000169410	15	75709462	75921630	268	16	74877	3.0507	0.0011416	PTPN9	0.00833817	SCZ
ENSG00000169371	15	75840424	75968810	194	24	74877	2.3893	0.0084412	SNUPN	0.0377302	SCZ
ENSG00000177971	15	75881426	75991047	179	24	74877	1.7866	0.037003	IMP3	0.109024	SCZ
ENSG00000173548	15	75890247	76004642	180	25	74877	1.6961	0.044932	SNX33	0.124404	SCZ
ENSG00000173546	15	75916663	76055189	248	25	74877	1.3218	0.093111	CSPG4	0.206172	SCZ
ENSG00000203392	15	75920672	76023093	153	24	74877	1.5316	0.062805	AC105020.1	0.156493	SCZ
ENSG00000182950	15	75966318	76070029	192	13	74877	0.52484	0.29985	ODF3L1	0.44275	SCZ
ENSG00000256530	15	75980311	76081568	196	14	74877	0.57283	0.28338	AC019294.1	0.427031	SCZ
ENSG00000140367	15	76085622	76243419	277	24	74877	-0.038842	0.51549	UBE2Q2	0.630043	SCZ
ENSG00000167196	15	76146200	76277609	234	11	74877	0.66063	0.25443	FBXO22	0.399999	SCZ
ENSG00000169752	15	76178310	76402136	426	20	74877	0.54366	0.29334	NRG4	0.436439	SCZ
ENSG00000169758	15	76302178	76571462	579	44	74877	1.3475	0.088912	C15orf27	0.199744	SCZ
ENSG00000140374	15	76457696	76653813	409	22	74877	2.0403	0.02066	ETFA	0.0724482	SCZ
ENSG00000159556	15	76579065	76684817	203	21	74877	2.8844	0.0019606	ISL2	0.0126405	SCZ
ENSG00000140386	15	76590526	77247785	1208	26	74877	1.9616	0.024903	SCAPER	0.0825454	SCZ
ENSG00000117906	15	77173960	77292601	208	29	74877	0.36266	0.35843	RCN2	0.496012	SCZ
ENSG00000140368	15	77235700	77379673	224	32	74877	0.016113	0.49357	PSTPIP1	0.611655	SCZ
ENSG00000140391	15	77286359	77426326	220	31	74877	0.39649	0.34587	TSPAN3	0.485197	SCZ
ENSG00000173517	15	77350471	77762486	572	21	74877	0.81661	0.20708	PEAK1	0.348608	SCZ
ENSG00000140382	15	77662754	77827949	323	18	74877	1.5701	0.058195	HMG20A	0.14827	SCZ
ENSG00000169783	15	77855369	78163242	976	49	74877	4.1048	2.0235e-05	LINGO1	0.000351567	SCZ
ENSG00000167202	15	78226378	78420066	612	39	74877	-1.8604	0.96859	TBC1D2B	0.974498	SCZ
ENSG00000183476	15	78320150	78447251	370	41	74877	-0.73139	0.76773	SH2D7	0.825468	SCZ
ENSG00000136425	15	78346948	78473886	332	37	74877	0.016273	0.49351	CIB2	0.611655	SCZ
ENSG00000166411	15	78373840	78514291	357	36	74877	0.70095	0.24167	IDH3A	0.386725	SCZ
ENSG00000103740	15	78409810	78588030	484	60	74877	2.6068	0.0045695	ACSBG1	0.0239479	SCZ
ENSG00000140403	15	78506428	78624538	337	31	74877	2.963	0.0015235	DNAJA4	0.0104343	SCZ
ENSG00000140395	15	78520177	78642136	336	32	74877	3.0092	0.0013096	WDR61	0.00927827	SCZ
ENSG00000166426	15	78582666	78690572	237	44	74877	1.8528	0.031959	CRABP1	0.0986675	SCZ
ENSG00000136381	15	78679773	78843798	347	26	74877	6.3224	1.2873e-10	IREB2	1.00101e-08	SCZ
ENSG00000188266	15	78749906	78879714	274	15	74877	6.19	3.0074e-10	HYKK	2.17089e-08	SCZ
ENSG00000268838	15	78780023	78881288	222	16	74877	5.3072	5.5652e-08	AC027228.1	2.04331e-06	SCZ
ENSG00000041357	15	78782747	78891604	235	16	74877	5.2342	8.2832e-08	PSMA4	2.92882e-06	SCZ
ENSG00000169684	15	78807862	78937611	300	14	74877	6.3672	9.6264e-11	CHRNA5	7.86938e-09	SCZ
ENSG00000080644	15	78835394	78963637	276	20	74877	7.3845	7.651e-14	CHRNA3	1.97778e-11	SCZ
ENSG00000117971	15	78866461	79070096	514	26	74877	7.1458	4.4737e-13	CHRNB4	8.81574e-11	SCZ
ENSG00000136378	15	79001545	79153773	508	20	74877	4.5748	2.3835e-06	ADAMTS7	5.74956e-05	SCZ
ENSG00000185787	15	79052829	79240475	588	24	74877	3.0908	0.00099801	MORF4L1	0.00753391	SCZ
ENSG00000103811	15	79163400	79291916	434	37	74877	1.5797	0.057093	CTSH	0.146477	SCZ
ENSG00000058335	15	79202289	79433115	665	77	74877	2.7497	0.0029829	RASGRF1	0.0174229	SCZ
ENSG00000235711	15	79525146	79640580	340	35	74877	0.38163	0.35137	ANKRD34C	0.489895	SCZ
ENSG00000166557	15	79553404	79754334	581	42	74877	1.2508	0.10551	TMED3	0.223115	SCZ
ENSG00000169330	15	79674858	79814632	401	35	74877	2.7885	0.0026474	KIAA1024	0.0159805	SCZ
ENSG00000136371	15	80075927	80239721	509	27	74877	0.9262	0.17717	MTHFS	0.315176	SCZ
ENSG00000259332	15	80087537	80266096	524	29	74877	1.1636	0.1223	ST20-MTHFS	0.246598	SCZ
ENSG00000180953	15	80141182	80266044	350	21	74877	1.3573	0.087341	ST20	0.197022	SCZ
ENSG00000259642	15	80165113	80267194	303	22	74877	1.4094	0.079352	C15orf37	0.184483	SCZ
ENSG00000257028	15	80165507	80267194	301	21	74877	1.4401	0.074916	C15ORF37	0.17725	SCZ
ENSG00000140379	15	80203231	80313788	274	28	74877	1.28	0.10027	BCL2A1	0.215974	SCZ
ENSG00000086666	15	80301910	80480735	437	45	74877	3.7543	8.6928e-05	ZFAND6	0.00115716	SCZ
ENSG00000103876	15	80394832	80529288	388	35	74877	2.5662	0.0051415	FAH	0.0261643	SCZ
ENSG00000259495	15	80587195	80745917	612	52	74877	1.2065	0.11381	RP11-210M15.2	0.235156	SCZ
ENSG00000172379	15	80646692	80940278	892	75	74877	2.108	0.017515	ARNT2	0.0641602	SCZ
ENSG00000136379	15	80922025	81097962	515	44	74877	3.6105	0.00015278	ABHD17C	0.00182658	SCZ
ENSG00000103888	15	81021684	81294117	668	92	74877	3.0613	0.001102	KIAA1199	0.00812964	SCZ
ENSG00000259649	15	81138532	81252118	190	41	74877	0.039781	0.48413	RP11-351M8.1	0.604144	SCZ
ENSG00000117899	15	81189667	81332219	304	21	74877	0.1331	0.44706	MESDC2	0.573357	SCZ
ENSG00000140406	15	81243295	81346342	263	19	74877	-0.62	0.73237	MESDC1	0.799128	SCZ
ENSG00000156206	15	81249374	81491516	593	41	74877	-1.2054	0.88598	C15orf26	0.912994	SCZ
ENSG00000172349	15	81401916	81655104	660	51	74877	1.4649	0.071478	IL16	0.171599	SCZ
ENSG00000172345	15	81551394	81666524	314	29	74877	1.7858	0.037066	STARD5	0.109097	SCZ
ENSG00000188869	15	81573558	81716554	309	30	74877	2.122	0.01692	TMC3	0.0625919	SCZ
ENSG00000183496	15	82284119	82388482	310	37	74877	1.6075	0.053972	MEX3B	0.141226	SCZ
ENSG00000259518	15	82330935	82440035	343	57	74877	1.7187	0.042834	RP11-597K23.2	0.12046	SCZ
ENSG00000140598	15	82372571	82605104	613	48	74877	3.6208	0.00014682	EFTUD1	0.00176748	SCZ
ENSG00000188659	15	82505151	82627271	206	26	74877	4.1849	1.4267e-05	FAM154B	0.000263176	SCZ
ENSG00000205281	15	82585130	82691706	2	1	74877	2.0988	0.017916	GOLGA6L10	0.0651798	SCZ
ENSG00000197978	15	82672223	82781338	1	1	74877	-0.49869	0.691	GOLGA6L9	0.767938	SCZ
ENSG00000215749	15	82880438	82989159	3	1	74877	3.9249	4.3391e-05	GOLGA6L18	0.000658751	SCZ
ENSG00000259243	15	82961379	83068198	1	1	74877	3.2045	0.0006764	GOLGA6L19	0.00560852	SCZ
ENSG00000182774	15	83155504	83259315	105	16	74877	5.7057	5.7934e-09	RPS17L	3.02792e-07	SCZ
ENSG00000260836	15	83158783	83274682	147	20	74877	5.7408	4.7113e-09	RP11-152F13.10	2.53866e-07	SCZ
ENSG00000261086	15	83159620	83281124	157	21	74877	5.7276	5.0921e-09	RP11-379H8.1	2.71328e-07	SCZ
ENSG00000214575	15	83161951	83367612	353	23	74877	5.9122	1.6877e-09	CPEB1	1.01204e-07	SCZ
ENSG00000103723	15	83278033	83428666	340	29	74877	5.8219	2.9095e-09	AP3B2	1.66137e-07	SCZ
ENSG00000186628	15	83374114	83524822	340	33	74877	3.5833	0.00016966	FSD2	0.00197892	SCZ
ENSG00000156232	15	83428380	83553611	290	25	74877	2.4989	0.0062291	WHAMM	0.0302279	SCZ
ENSG00000103942	15	83459838	83704661	528	32	74877	2.0102	0.022204	HOMER2	0.0762824	SCZ
ENSG00000169612	15	83604959	83709809	206	26	74877	1.6062	0.054115	FAM103A1	0.141474	SCZ
ENSG00000169609	15	83607193	83730393	252	24	74877	1.9133	0.027855	C15orf40	0.0895677	SCZ
ENSG00000064726	15	83635174	83786106	286	23	74877	2.0417	0.020592	BTBD1	0.0722495	SCZ
ENSG00000136404	15	83726159	83863606	224	22	74877	2.3939	0.0083362	TM6SF1	0.0374546	SCZ
ENSG00000166503	15	83734320	83926770	314	19	74877	2.4129	0.007914	HDGFRP3	0.0360016	SCZ
ENSG00000169594	15	83874655	84003466	178	15	74877	2.5515	0.0053634	BNC1	0.0270426	SCZ
ENSG00000140600	15	84065980	84337495	577	60	74877	2.1031	0.01773	SH3GL3	0.0646986	SCZ
ENSG00000156218	15	84272838	84758594	1125	47	74877	4.2305	1.166e-05	ADAMTSL3	0.00022439	SCZ
ENSG00000259511	15	84791242	84900986	82	15	74877	6.3895	8.322e-11	UBE2Q2L	6.89023e-09	SCZ
ENSG00000184206	15	84854525	84964120	195	24	74877	6.0285	8.274e-10	GOLGA6L4	5.18929e-08	SCZ
ENSG00000176371	15	85094217	85221027	236	25	74877	6.9086	2.4465e-12	ZSCAN2	3.49247e-10	SCZ
ENSG00000177082	15	85135999	85247574	203	23	74877	6.7701	6.4339e-12	WDR73	7.7895e-10	SCZ
ENSG00000197696	15	85148360	85251794	195	22	74877	6.7648	6.6751e-12	NMB	7.97252e-10	SCZ
ENSG00000140612	15	85162775	85309947	281	19	74877	6.8864	2.8602e-12	SEC11A	3.99363e-10	SCZ
ENSG00000166716	15	85241866	85399659	315	22	74877	6.7666	6.5924e-12	ZNF592	7.9312e-10	SCZ
ENSG00000136383	15	85309911	85466713	460	54	74877	6.504	3.9111e-11	ALPK3	3.63182e-09	SCZ
ENSG00000156222	15	85377885	85568876	670	78	74877	4.1362	1.7659e-05	SLC28A1	0.000312488	SCZ
ENSG00000073417	15	85473671	85732376	858	41	74877	-0.99615	0.84041	PDE8A	0.87864	SCZ
ENSG00000170776	15	85873802	86342586	1574	42	74877	-1.7825	0.96267	AKAP13	0.970145	SCZ
ENSG00000183655	15	86252554	86388261	597	47	74877	0.82744	0.20399	KLHL25	0.345005	SCZ
ENSG00000166748	15	86635227	87622283	3732	154	74877	3.2263	0.00062705	AGBL1	0.0052864	SCZ
ENSG00000140538	15	88368230	88849999	1017	72	74877	3.3051	0.00047469	NTRK3	0.00429941	SCZ
ENSG00000259494	15	88952707	89060650	136	26	74877	0.06991	0.47213	MRPL46	0.593662	SCZ
ENSG00000181991	15	88960684	89072222	159	24	74877	-0.2465	0.59735	MRPS11	0.696241	SCZ
ENSG00000140543	15	89004790	89139906	280	17	74877	-1.1794	0.88089	DET1	0.9087	SCZ
ENSG00000181026	15	89114527	89225513	388	34	74877	1.025	0.15269	AEN	0.285226	SCZ
ENSG00000172183	15	89129384	89249714	433	40	74877	1.2632	0.10326	ISG20	0.220222	SCZ
ENSG00000157766	15	89296674	89468585	491	75	74877	1.3641	0.086271	ACAN	0.195531	SCZ
ENSG00000140511	15	89370519	89488857	389	48	74877	1.3317	0.091485	HAPLN3	0.203833	SCZ
ENSG00000140545	15	89391916	89506642	372	39	74877	1.5359	0.062286	MFGE8	0.155554	SCZ
ENSG00000140526	15	89580690	89795591	526	41	74877	3.0487	0.0011491	ABHD2	0.00838015	SCZ
ENSG00000140522	15	89703100	89814982	249	20	74877	4.2083	1.2865e-05	RLBP1	0.000241981	SCZ
ENSG00000140525	15	89737180	89910492	334	16	74877	5.3092	5.504e-08	FANCI	2.02473e-06	SCZ
ENSG00000140521	15	89809534	89928092	217	20	74877	5.5136	1.7577e-08	POLG	7.89273e-07	SCZ
ENSG00000140519	15	89948680	90089844	302	45	74877	2.0098	0.022227	RHCG	0.076334	SCZ
ENSG00000140534	15	90068713	90224287	372	19	74877	-0.25464	0.6005	TICRR	0.698763	SCZ
ENSG00000166813	15	90102020	90248682	369	25	74877	0.18265	0.42754	KIF7	0.556658	SCZ
ENSG00000166819	15	90157596	90272658	294	23	74877	0.23401	0.40749	PLIN1	0.539041	SCZ
ENSG00000166821	15	90170995	90284014	287	22	74877	0.47891	0.316	PEX11A	0.457555	SCZ
ENSG00000140527	15	90184028	90336869	478	23	74877	0.52011	0.30149	WDR93	0.444041	SCZ
ENSG00000166823	15	90241892	90344541	364	15	74877	0.26696	0.39475	MESP1	0.528683	SCZ
ENSG00000188095	15	90253822	90371982	397	24	74877	0.62189	0.26701	MESP2	0.412187	SCZ
ENSG00000166825	15	90278120	90408633	392	30	74877	1.1338	0.12844	ANPEP	0.254591	SCZ
ENSG00000157823	15	90323831	90487574	415	39	74877	1.707	0.043908	AP3S2	0.122508	SCZ
ENSG00000250021	15	90327540	90506114	438	40	74877	1.5695	0.058266	C15orf38-AP3S2	0.148385	SCZ
ENSG00000242498	15	90393159	90506188	235	28	74877	1.7098	0.043654	C15orf38	0.122102	SCZ
ENSG00000140548	15	90494624	90675438	420	46	74877	1.964	0.024768	ZNF710	0.0822261	SCZ
ENSG00000182054	15	90576277	90695736	346	33	74877	2.179	0.014666	IDH2	0.0564933	SCZ
ENSG00000185033	15	90653836	90822911	529	29	74877	1.9304	0.026781	SEMA4B	0.0870212	SCZ
ENSG00000185043	15	90723207	90827279	302	20	74877	0.99054	0.16095	CIB1	0.295727	SCZ
ENSG00000183208	15	90727040	90835315	306	19	74877	0.95578	0.16959	GDPGP1	0.306306	SCZ
ENSG00000213471	15	90742762	90858199	304	20	74877	0.74892	0.22695	TTLL13	0.370468	SCZ
ENSG00000261147	15	90742788	90865440	313	21	74877	0.76193	0.22305	RP11-697E2.6	0.366368	SCZ
ENSG00000182768	15	90758891	90866463	269	18	74877	0.77681	0.21864	NGRN	0.361452	SCZ
ENSG00000238244	15	90840819	90942669	345	16	74877	1.1817	0.11866	GABARAPL3	0.241673	SCZ
ENSG00000196391	15	90845477	90959324	383	17	74877	1.163	0.12241	ZNF774	0.246638	SCZ
ENSG00000140575	15	90881450	91095475	638	17	74877	1.303	0.096296	IQGAP1	0.210633	SCZ
ENSG00000140577	15	91023157	91238577	572	26	74877	0.94797	0.17157	CRTC3	0.308455	SCZ
ENSG00000197299	15	91210558	91408859	521	36	74877	2.3257	0.010017	BLM	0.0427712	SCZ
ENSG00000140564	15	91361822	91476688	329	48	74877	7.6018	1.4607e-14	FURIN	6.35039e-12	SCZ
ENSG00000182511	15	91376925	91489006	284	43	74877	6.5724	2.4747e-11	FES	2.36693e-09	SCZ
ENSG00000196547	15	91395448	91515814	324	34	74877	5.5221	1.675e-08	MAN2A2	7.57472e-07	SCZ
ENSG00000140553	15	91423410	91547323	372	29	74877	5.0739	1.949e-07	UNC45A	6.16238e-06	SCZ
ENSG00000184508	15	91424148	91525799	305	25	74877	5.4166	3.0366e-08	HDDC3	1.22289e-06	SCZ
ENSG00000166965	15	91448100	91556349	329	22	74877	3.2126	0.00065761	RCCD1	0.005498	SCZ
ENSG00000198901	15	91459270	91588859	424	31	74877	2.9422	0.0016297	PRC1	0.0109624	SCZ
ENSG00000184056	15	91491646	91615833	476	51	74877	2.395	0.0083104	VPS33B	0.0373753	SCZ
ENSG00000185518	15	91593180	91894539	896	67	74877	0.18998	0.42466	SV2B	0.554304	SCZ
ENSG00000176463	15	92346925	92765665	1314	100	74877	1.893	0.029182	SLCO3A1	0.092314	SCZ
ENSG00000140557	15	92887058	93061958	512	69	74877	2.5533	0.005336	ST8SIA2	0.0269534	SCZ
ENSG00000183643	15	92964884	93094347	482	61	74877	2.309	0.010472	C15orf32	0.0441802	SCZ
ENSG00000185442	15	93110673	93403114	1118	76	74877	0.85655	0.19585	FAM174B	0.336079	SCZ
ENSG00000173575	15	93376526	93621237	775	65	74877	3.9829	3.4038e-05	CHD2	0.000534137	SCZ
ENSG00000182175	15	93536636	93682433	606	102	74877	2.0679	0.019326	RGMA	0.0689072	SCZ
ENSG00000269360	15	93699295	93801277	434	71	74877	0.8375	0.20116	AC112693.2	0.341952	SCZ
ENSG00000140563	15	94724767	95073632	1105	127	74877	-0.47718	0.68338	MCTP2	0.762282	SCZ
ENSG00000205148	15	96781280	96881660	237	37	74877	3.9636	3.6913e-05	AC016251.1	0.000572211	SCZ
ENSG00000185551	15	96819167	96933492	253	45	74877	3.276	0.00052643	NR2F2	0.00464273	SCZ
ENSG00000268484	15	96854487	96954900	235	39	74877	0.9828	0.16285	AC087477.1	0.298101	SCZ
ENSG00000185594	15	97276619	97378845	338	45	74877	1.1497	0.12514	SPATA8	0.250444	SCZ
ENSG00000251209	15	98235448	98467780	974	68	74877	3.5708	0.00017798	LINC00923	0.00205095	SCZ
ENSG00000140450	15	98412784	98567068	708	61	74877	1.3475	0.088913	ARRDC4	0.199744	SCZ
ENSG00000185087	15	98930391	99107611	570	54	74877	-0.32436	0.62717	FAM169B	0.71852	SCZ
ENSG00000140443	15	99142200	99557759	1131	112	74877	0.66282	0.25372	IGF1R	0.399161	SCZ
ENSG00000183571	15	99461459	99601024	504	48	74877	0.93253	0.17553	PGPEP1L	0.313366	SCZ
ENSG00000182253	15	99588420	99725798	514	48	74877	0.36668	0.35693	SYNM	0.494933	SCZ
ENSG00000103852	15	99626528	99841428	677	36	74877	-0.54636	0.70759	TTC23	0.780143	SCZ
ENSG00000168904	15	99741567	99980934	696	50	74877	-0.089123	0.53551	LRRC28	0.646907	SCZ
ENSG00000268730	15	99809300	99909828	283	20	74877	0.029026	0.48842	AC022819.2	0.607318	SCZ
ENSG00000068305	15	99967370	100306671	997	84	74877	2.4132	0.0079071	MEF2A	0.0359788	SCZ
ENSG00000269810	15	99988447	100088578	387	39	74877	1.3843	0.083139	AC015660.1	0.190573	SCZ
ENSG00000183060	15	100205902	100323766	409	45	74877	1.8209	0.034313	LYSMD4	0.103725	SCZ
ENSG00000214397	15	100205908	100308029	359	39	74877	1.9389	0.026257	DKFZP779J2370	0.0858435	SCZ
ENSG00000259363	15	100297228	100467353	802	37	74877	-0.66853	0.7481	CTD-2054N24.2	0.811293	SCZ
ENSG00000140470	15	100461794	100932210	2191	150	74877	0.37733	0.35296	ADAMTS17	0.49136	SCZ
ENSG00000154227	15	100890600	101135200	1054	42	74877	2.7076	0.0033883	CERS3	0.0192272	SCZ
ENSG00000140471	15	101049574	101193435	568	40	74877	2.0465	0.020353	LINS	0.0716211	SCZ
ENSG00000183475	15	101092739	101241910	533	53	74877	2.8183	0.002414	ASB7	0.014872	SCZ
ENSG00000184254	15	101367919	101506831	379	53	74877	0.78014	0.21765	ALDH1A3	0.360314	SCZ
ENSG00000154237	15	101409420	101660317	835	71	74877	0.60659	0.27206	LRRK1	0.416667	SCZ
ENSG00000131873	15	101665928	101842137	578	49	74877	0.042969	0.48286	CHSY1	0.602952	SCZ
ENSG00000131871	15	101761022	101867705	348	33	74877	0.66364	0.25346	VIMP	0.398884	SCZ
ENSG00000131876	15	101771715	101885487	378	38	74877	0.7646	0.22225	SNRPA1	0.365431	SCZ
ENSG00000140479	15	101790818	102115405	1349	166	74877	1.4904	0.068055	PCSK6	0.166197	SCZ
ENSG00000184277	15	102111847	102242594	392	36	74877	2.9447	0.0016166	TM2D3	0.0109068	SCZ
ENSG00000185418	15	102143801	102314807	355	29	74877	2.4882	0.0064193	TARSL2	0.0309228	SCZ
ENSG00000259658	15	102227302	102335913	176	21	74877	2.467	0.006812	RP11-89K11.1	0.0322941	SCZ
ENSG00000184140	15	102295902	102396876	206	24	74877	2.0095	0.022241	OR4F6	0.0763409	SCZ
ENSG00000182854	15	102308366	102409350	219	24	74877	2.0131	0.02205	OR4F15	0.075876	SCZ
ENSG00000177693	15	102412245	102513298	19	5	74877	1.7711	0.038269	OR4F4	0.111542	SCZ
ENSG00000234769	16	14043	119452	123	15	74877	-0.23892	0.59441	WASH4P	0.694337	SCZ
ENSG00000161980	16	46407	153628	198	27	74877	-0.75382	0.77452	POLR3K	0.830994	SCZ
ENSG00000161981	16	53010	157669	207	28	74877	-0.76348	0.77741	SNRNP25	0.833254	SCZ
ENSG00000007384	16	58058	176354	250	33	74877	-0.898	0.81541	RHBDF1	0.862052	SCZ
ENSG00000103152	16	77006	185852	270	28	74877	-0.96172	0.8319	MPG	0.872925	SCZ
ENSG00000103148	16	84273	238859	374	44	74877	-1.2064	0.88616	NPRL3	0.913131	SCZ
ENSG00000130656	16	152686	254502	214	37	74877	-0.84182	0.80006	HBZ	0.849864	SCZ
ENSG00000206177	16	153891	266767	226	37	74877	-0.8449	0.80092	HBM	0.8504	SCZ
ENSG00000188536	16	172846	273709	193	32	74877	-0.78869	0.78485	HBA2	0.838488	SCZ
ENSG00000206172	16	176679	277521	198	31	74877	-0.70718	0.76027	HBA1	0.82026	SCZ
ENSG00000086506	16	180452	281180	191	29	74877	-0.66432	0.74676	HBQ1	0.810116	SCZ
ENSG00000007392	16	188968	329462	305	30	74877	-0.72717	0.76644	LUC7L	0.824591	SCZ
ENSG00000167930	16	234545	369942	358	42	74877	-0.90757	0.81795	ITFG3	0.86364	SCZ
ENSG00000269881	16	249546	369942	322	41	74877	-0.94546	0.82779	ITFG3	0.870447	SCZ
ENSG00000076344	16	268300	375980	316	40	74877	-0.86665	0.80693	RGS11	0.855257	SCZ
ENSG00000242173	16	268726	383003	343	43	74877	-0.76045	0.77651	ARHGDIG	0.832429	SCZ
ENSG00000185615	16	283152	387215	323	39	74877	-0.73048	0.76745	PDIA2	0.825306	SCZ
ENSG00000103126	16	287440	452673	589	47	74877	0.95101	0.1708	AXIN1	0.307562	SCZ
ENSG00000086504	16	367384	470527	378	31	74877	1.3441	0.089465	MRPL28	0.200513	SCZ
ENSG00000129925	16	370773	487113	401	34	74877	1.246	0.10639	TMEM8A	0.224352	SCZ
ENSG00000103202	16	396725	510367	359	34	74877	1.3976	0.081112	NME4	0.187074	SCZ
ENSG00000242612	16	401826	512487	346	34	74877	1.4593	0.072244	DECR2	0.172896	SCZ
ENSG00000090565	16	425619	623011	541	52	74877	1.2742	0.10129	RAB11FIP3	0.217412	SCZ
ENSG00000103326	16	527717	654636	377	42	74877	0.93723	0.17432	CAPN15	0.311875	SCZ
ENSG00000161992	16	560422	665528	287	39	74877	1.42	0.0778	C16orf11	0.18198	SCZ
ENSG00000007541	16	566995	684136	344	41	74877	1.3337	0.091156	PIGQ	0.203302	SCZ
ENSG00000257108	16	566996	669495	298	40	74877	1.497	0.067198	NHLRC4	0.164567	SCZ
ENSG00000197562	16	589357	729272	395	24	74877	1.6131	0.053364	RAB40C	0.140162	SCZ
ENSG00000127578	16	629239	734116	284	15	74877	1.5735	0.057799	WFIKKN1	0.147567	SCZ
ENSG00000130731	16	634429	736358	259	16	74877	1.627	0.051866	C16orf13	0.137207	SCZ
ENSG00000172366	16	641813	748474	263	14	74877	1.533	0.062641	FAM195A	0.156166	SCZ
ENSG00000161996	16	649311	767833	287	18	74877	1.6806	0.046421	WDR90	0.127201	SCZ
ENSG00000140983	16	668086	774174	255	17	74877	1.767	0.038617	RHOT2	0.112248	SCZ
ENSG00000103269	16	675666	778268	240	22	74877	1.8945	0.029082	RHBDL1	0.0921391	SCZ
ENSG00000103266	16	680224	782870	236	22	74877	1.9144	0.027781	STUB1	0.0893845	SCZ
ENSG00000161999	16	681671	784529	239	22	74877	1.8878	0.029527	JMJD8	0.0930361	SCZ
ENSG00000127580	16	684622	790444	249	23	74877	1.8935	0.029147	WDR24	0.0922337	SCZ
ENSG00000127585	16	692500	805829	292	28	74877	1.7112	0.043526	FBXL16	0.121798	SCZ
ENSG00000103260	16	715115	819655	295	42	74877	1.0433	0.14841	METRN	0.279863	SCZ
ENSG00000103254	16	720581	822601	285	45	74877	0.59257	0.27673	FAM173A	0.42102	SCZ
ENSG00000162004	16	722582	826954	295	48	74877	0.40247	0.34367	CCDC78	0.483529	SCZ
ENSG00000103253	16	726936	835525	324	49	74877	0.24894	0.40171	HAGHL	0.534189	SCZ
ENSG00000103245	16	729753	841329	347	51	74877	0.21306	0.41564	NARFL	0.545971	SCZ
ENSG00000102854	16	760762	868865	416	56	74877	-0.6087	0.72864	MSLN	0.796466	SCZ
ENSG00000162006	16	769428	883370	493	66	74877	0.71851	0.23622	MSLNL	0.38055	SCZ
ENSG00000007376	16	784974	888397	478	65	74877	0.78336	0.21671	RPUSD1	0.359442	SCZ
ENSG00000127586	16	788046	900737	558	63	74877	0.73002	0.23269	CHTF18	0.376799	SCZ
ENSG00000127588	16	798041	900733	535	54	74877	0.76677	0.22161	GNG13	0.364849	SCZ
ENSG00000167945	16	805443	913861	517	52	74877	0.98104	0.16329	PRR25	0.298649	SCZ
ENSG00000103227	16	853634	1081318	1204	84	74877	2.0092	0.02226	LMF1	0.076389	SCZ
ENSG00000269047	16	981252	1081663	548	46	74877	1.2213	0.11099	AC009041.2	0.231026	SCZ
ENSG00000005513	16	981808	1086979	573	45	74877	1.1472	0.12564	SOX8	0.251136	SCZ
ENSG00000162009	16	1072756	1181454	521	54	74877	0.19848	0.42134	SSTR5	0.550985	SCZ
ENSG00000184471	16	1090005	1196244	483	60	74877	0.085105	0.46609	C1QTNF8	0.588971	SCZ
ENSG00000196557	16	1153241	1321771	553	76	74877	1.2305	0.10925	CACNA1H	0.228398	SCZ
ENSG00000116176	16	1221651	1325257	358	45	74877	1.2294	0.10947	TPSG1	0.228779	SCZ
ENSG00000172236	16	1240697	1342555	385	48	74877	1.4675	0.071121	TPSAB1	0.171076	SCZ
ENSG00000095917	16	1256060	1358532	340	43	74877	1.7942	0.036391	TPSD1	0.107821	SCZ
ENSG00000103275	16	1305548	1427019	426	40	74877	1.6648	0.047974	UBE2I	0.130273	SCZ
ENSG00000007516	16	1333602	1449439	350	29	74877	1.1362	0.12795	BAIAP3	0.254001	SCZ
ENSG00000007520	16	1349241	1451912	313	26	74877	1.026	0.15245	TSR3	0.284926	SCZ
ENSG00000090581	16	1351924	1463352	326	26	74877	0.98073	0.16336	GNPTG	0.298739	SCZ
ENSG00000059145	16	1363206	1514752	523	35	74877	0.87288	0.19136	UNKL	0.331	SCZ
ENSG00000174109	16	1419745	1529345	412	33	74877	0.19175	0.42397	C16orf91	0.553668	SCZ
ENSG00000197599	16	1434384	1544557	476	41	74877	0.36641	0.35703	CCDC154	0.494972	SCZ
ENSG00000103249	16	1444935	1575581	569	51	74877	0.62691	0.26536	CLCN7	0.410712	SCZ
ENSG00000251692	16	1485887	1588982	515	48	74877	0.3219	0.37376	PTX4	0.510107	SCZ
ENSG00000100726	16	1493345	1610458	545	50	74877	0.05609	0.47764	TELO2	0.598426	SCZ
ENSG00000187535	16	1510428	1712111	669	50	74877	0.20828	0.41751	IFT140	0.547641	SCZ
ENSG00000131634	16	1528689	1655581	452	39	74877	0.21356	0.41545	TMEM204	0.545884	SCZ
ENSG00000007545	16	1612326	1777909	327	16	74877	0.44381	0.32859	CRAMP1L	0.469951	SCZ
ENSG00000261732	16	1632260	1786716	294	16	74877	0.66328	0.25358	LA16c-431H6.6	0.399007	SCZ
ENSG00000206053	16	1678257	1802281	205	14	74877	0.82929	0.20347	HN1L	0.344501	SCZ
ENSG00000138834	16	1706184	1870318	489	27	74877	1.3646	0.086192	MAPK8IP3	0.195421	SCZ
ENSG00000103024	16	1770287	1871731	393	21	74877	1.4506	0.073439	NME3	0.174989	SCZ
ENSG00000074071	16	1771891	1873156	397	20	74877	1.4494	0.073609	MRPS34	0.17522	SCZ
ENSG00000197774	16	1773208	1881709	459	21	74877	1.6007	0.054726	EME2	0.142526	SCZ
ENSG00000162032	16	1776713	1893701	536	19	74877	1.7274	0.042046	SPSB3	0.119066	SCZ
ENSG00000095906	16	1782902	1889192	503	18	74877	1.7658	0.038715	NUBP2	0.112371	SCZ
ENSG00000099769	16	1790414	1894972	521	17	74877	1.7619	0.039044	IGFALS	0.113043	SCZ
ENSG00000063854	16	1795621	1927195	743	18	74877	1.8776	0.030219	HAGH	0.0945623	SCZ
ENSG00000180185	16	1826968	1940208	719	16	74877	1.8918	0.029262	FAHD1	0.0924447	SCZ
ENSG00000162039	16	1833984	1984295	890	15	74877	2.0867	0.018459	MEIOB	0.0666267	SCZ
ENSG00000162040	16	1911464	2018441	468	38	74877	2.1725	0.014908	HS3ST6	0.057157	SCZ
ENSG00000198736	16	1938211	2043327	450	42	74877	2.1701	0.014999	MSRB1	0.0574406	SCZ
ENSG00000140986	16	1943975	2057607	491	44	74877	2.2399	0.012548	RPL3L	0.0504584	SCZ
ENSG00000140990	16	1959509	2061976	420	44	74877	1.9813	0.023782	NDUFB10	0.0800503	SCZ
ENSG00000140988	16	1962053	2064861	422	44	74877	1.9417	0.026086	RPS2	0.085489	SCZ
ENSG00000179580	16	1966824	2068976	410	46	74877	1.5804	0.057012	RNF151	0.146328	SCZ
ENSG00000183751	16	1972038	2082934	439	48	74877	1.2417	0.10718	TBL3	0.22562	SCZ
ENSG00000196408	16	1978918	2084193	406	42	74877	0.80749	0.20969	NOXO1	0.351579	SCZ
ENSG00000269205	16	1981633	2082918	391	42	74877	0.78047	0.21756	AC005606.1	0.360295	SCZ
ENSG00000127554	16	1984208	2087750	396	38	74877	0.83177	0.20277	GFER	0.343773	SCZ
ENSG00000127561	16	1989661	2094276	390	41	74877	0.97605	0.16452	SYNGR3	0.300296	SCZ
ENSG00000167962	16	1997655	2109824	389	39	74877	1.0107	0.15607	ZNF598	0.289785	SCZ
ENSG00000183971	16	2009927	2120756	369	40	74877	1.0649	0.14347	NPW	0.273078	SCZ
ENSG00000065054	16	2025357	2139027	319	41	74877	0.87729	0.19016	SLC9A3R2	0.329699	SCZ
ENSG00000065057	16	2039816	2147867	254	41	74877	0.88613	0.18777	NTHL1	0.327008	SCZ
ENSG00000103197	16	2047466	2188716	288	43	74877	0.97102	0.16577	TSC2	0.301858	SCZ
ENSG00000008710	16	2088711	2235899	213	35	74877	0.75937	0.22381	PKD1	0.367364	SCZ
ENSG00000167964	16	2140804	2254166	154	23	74877	1.3336	0.091172	RAB26	0.203304	SCZ
ENSG00000131653	16	2155699	2278130	181	27	74877	1.3866	0.082785	TRAF7	0.190016	SCZ
ENSG00000167971	16	2177184	2296526	177	26	74877	1.2201	0.11121	CASKIN1	0.2314	SCZ
ENSG00000167965	16	2204249	2309417	180	27	74877	1.3776	0.084162	MLST8	0.192208	SCZ
ENSG00000182685	16	2209254	2311951	173	26	74877	1.4083	0.079523	BRICD5	0.184723	SCZ
ENSG00000184207	16	2211998	2314808	172	26	74877	1.4801	0.069425	PGP	0.168404	SCZ
ENSG00000167967	16	2223567	2335743	187	28	74877	1.8701	0.030732	E4F1	0.0958383	SCZ
ENSG00000167968	16	2235817	2338712	184	27	74877	1.9797	0.023868	DNASE1L2	0.080255	SCZ
ENSG00000167969	16	2239396	2352301	196	29	74877	2.2238	0.013082	ECI1	0.0519397	SCZ
ENSG00000205937	16	2253117	2368413	208	31	74877	2.635	0.0042063	RNPS1	0.0225006	SCZ
ENSG00000167970	16	2253738	2362343	192	30	74877	2.5135	0.0059765	AC009065.1	0.0293591	SCZ
ENSG00000167972	16	2275882	2440747	237	40	74877	2.4268	0.007617	ABCA3	0.0350675	SCZ
ENSG00000162063	16	2429395	2558855	211	11	74877	0.32823	0.37137	CCNF	0.508236	SCZ
ENSG00000162062	16	2460081	2564964	142	11	74877	0.56665	0.28548	C16orf59	0.429218	SCZ
ENSG00000162068	16	2471500	2574146	129	12	74877	0.69468	0.24363	NTN3	0.388544	SCZ
ENSG00000162065	16	2475147	2605735	134	15	74877	0.68606	0.24634	TBC1D24	0.391512	SCZ
ENSG00000260272	16	2496033	2620219	88	22	74877	1.1633	0.12236	RP11-20I23.1	0.246603	SCZ
ENSG00000185883	16	2513871	2620219	51	27	74877	1.2625	0.10339	ATP6V0C	0.220337	SCZ
ENSG00000259784	16	2513966	2627956	51	27	74877	1.2625	0.10339	ATP6C	0.220337	SCZ
ENSG00000162066	16	2520358	2631423	48	25	74877	1.2435	0.10683	AMDHD2	0.22511	SCZ
ENSG00000205923	16	2527081	2631420	47	24	74877	0.81547	0.2074	CEMP1	0.348932	SCZ
ENSG00000140992	16	2537965	2703189	64	27	74877	1.3542	0.087841	PDPK1	0.197859	SCZ
ENSG00000167977	16	2682476	2809031	166	23	74877	1.4588	0.072312	KCTD5	0.173015	SCZ
ENSG00000172382	16	2712419	2820552	148	27	74877	1.7031	0.044274	PRSS27	0.123224	SCZ
ENSG00000167978	16	2752330	2872539	127	24	74877	1.8086	0.035255	SRRM2	0.105588	SCZ
ENSG00000103363	16	2771415	2877298	122	21	74877	1.5741	0.057731	TCEB2	0.147561	SCZ
ENSG00000103355	16	2783954	2887949	140	22	74877	1.188	0.11742	PRSS33	0.240032	SCZ
ENSG00000007038	16	2817164	2926305	211	36	74877	1.3679	0.085677	PRSS21	0.194692	SCZ
ENSG00000162078	16	2830170	2938967	235	37	74877	1.5921	0.055678	ZG16B	0.143908	SCZ
ENSG00000005001	16	2852728	2958171	307	29	74877	1.5748	0.057656	PRSS22	0.147447	SCZ
ENSG00000162076	16	2883187	2999383	481	42	74877	1.719	0.042807	FLYWCH2	0.120444	SCZ
ENSG00000059122	16	2911938	3051209	546	38	74877	1.4854	0.068721	FLYWCH1	0.167226	SCZ
ENSG00000131650	16	2963945	3068384	370	32	74877	0.90882	0.18172	KREMEN2	0.320268	SCZ
ENSG00000127564	16	2968025	3080540	372	34	74877	0.85807	0.19543	PKMYT1	0.335732	SCZ
ENSG00000162073	16	2969246	3073490	355	31	74877	0.81371	0.20791	PAQR4	0.349575	SCZ
ENSG00000213937	16	3012457	3114506	247	36	74877	-0.23049	0.59114	CLDN9	0.691855	SCZ
ENSG00000184697	16	3014713	3120072	264	33	74877	-0.2434	0.59615	CLDN6	0.695617	SCZ
ENSG00000006327	16	3018446	3122384	267	34	74877	-0.34178	0.63374	TNFRSF12A	0.723923	SCZ
ENSG00000103145	16	3022621	3124287	263	33	74877	-0.40878	0.65865	HCFC1R1	0.743576	SCZ
ENSG00000131652	16	3024028	3127756	280	37	74877	-0.66822	0.748	THOC6	0.811242	SCZ
ENSG00000162069	16	3027683	3136927	300	40	74877	-0.79031	0.78533	CCDC64B	0.838875	SCZ
ENSG00000008516	16	3046682	3160727	317	43	74877	-0.4564	0.67595	MMP25	0.756642	SCZ
ENSG00000008517	16	3065298	3181908	307	39	74877	-0.15717	0.56245	IL32	0.669223	SCZ
ENSG00000130182	16	3088891	3199318	283	33	74877	-0.0034999	0.5014	ZSCAN10	0.618393	SCZ
ENSG00000122386	16	3112561	3220518	264	21	74877	0.1847	0.42673	ZNF205	0.556057	SCZ
ENSG00000085644	16	3129778	3242806	257	17	74877	0.39369	0.3469	ZNF213	0.48568	SCZ
ENSG00000228146	16	3144220	3249964	243	21	74877	0.46799	0.31989	CASP16	0.461163	SCZ
ENSG00000168124	16	3204247	3305188	276	26	74877	0.56264	0.28684	OR1F1	0.430463	SCZ
ENSG00000010539	16	3222325	3336221	281	28	74877	0.72344	0.23471	ZNF200	0.378979	SCZ
ENSG00000103313	16	3242028	3356627	245	31	74877	1.0403	0.1491	MEFV	0.280621	SCZ
ENSG00000006194	16	3263743	3401401	298	40	74877	0.98786	0.16161	ZNF263	0.296559	SCZ
ENSG00000140993	16	3298832	3405729	226	37	74877	0.76086	0.22337	TIGD7	0.366768	SCZ
ENSG00000162086	16	3305406	3418852	265	32	74877	0.74957	0.22676	ZNF75A	0.370348	SCZ
ENSG00000168158	16	3355889	3456924	289	26	74877	0.047401	0.4811	OR2C1	0.601265	SCZ
ENSG00000262621	16	3365099	3586960	675	38	74877	-0.78971	0.78515	NAA60	0.83873	SCZ
ENSG00000232196	16	3371053	3472283	292	19	74877	-0.28028	0.61037	MTRNR2L4	0.706295	SCZ
ENSG00000140987	16	3382085	3501065	363	18	74877	-0.48121	0.68482	ZSCAN32	0.763265	SCZ
ENSG00000103343	16	3401235	3509370	315	17	74877	-0.43008	0.66643	ZNF174	0.749186	SCZ
ENSG00000167981	16	3436104	3543542	362	24	74877	-1.2271	0.8901	ZNF597	0.916105	SCZ
ENSG00000122390	16	3443611	3586963	438	34	74877	-1.0819	0.86034	NAA60	0.893407	SCZ
ENSG00000215131	16	3493484	3595480	328	29	74877	-0.43962	0.66989	C16orf90	0.751982	SCZ
ENSG00000103351	16	3500924	3639048	401	32	74877	0.0904	0.46398	CLUAP1	0.587313	SCZ
ENSG00000188827	16	3581182	3711599	311	11	74877	0.55126	0.29073	SLX4	0.434075	SCZ
ENSG00000213918	16	3611729	3780144	422	36	74877	0.3249	0.37263	DNASE1	0.509164	SCZ
ENSG00000126602	16	3651640	3817598	359	41	74877	-0.13229	0.55262	TRAP1	0.661394	SCZ
ENSG00000005339	16	3725055	3980727	404	60	74877	1.9634	0.024798	CREBBP	0.0822972	SCZ
ENSG00000162104	16	3953388	4216186	1000	92	74877	3.1336	0.00086332	ADCY9	0.00673509	SCZ
ENSG00000185739	16	4189375	4342081	458	61	74877	0.99881	0.15894	SRL	0.293075	SCZ
ENSG00000090447	16	4257187	4373076	272	31	74877	-0.88765	0.81264	TFAP4	0.860075	SCZ
ENSG00000126603	16	4314762	4439598	274	35	74877	1.354	0.087873	GLIS2	0.197859	SCZ
ENSG00000217930	16	4331550	4455608	283	39	74877	2.0454	0.020406	PAM16	0.071768	SCZ
ENSG00000103426	16	4340252	4520495	414	37	74877	4.0288	2.8029e-05	CORO7-PAM16	0.000453994	SCZ
ENSG00000262246	16	4354543	4525706	407	33	74877	4.2359	1.138e-05	CORO7	0.000219636	SCZ
ENSG00000168140	16	4371849	4483529	273	24	74877	3.6336	0.00013972	VASN	0.00170128	SCZ
ENSG00000103423	16	4425806	4556776	332	18	74877	4.9699	3.3495e-07	DNAJA3	1.01703e-05	SCZ
ENSG00000153406	16	4461681	4595764	341	16	74877	5.0663	2.028e-07	NMRAL1	6.37005e-06	SCZ
ENSG00000103415	16	4474691	4610348	348	15	74877	4.9596	3.532e-07	HMOX2	1.06904e-05	SCZ
ENSG00000089486	16	4510676	4638829	324	17	74877	4.4565	4.1647e-06	CDIP1	9.21465e-05	SCZ
ENSG00000205832	16	4556491	4700715	362	24	74877	4.4664	3.978e-06	C16orf96	8.90002e-05	SCZ
ENSG00000153443	16	4608884	4715028	298	24	74877	3.3549	0.00039696	UBALD1	0.0037816	SCZ
ENSG00000102858	16	4616494	4790975	549	32	74877	3.5014	0.00023141	MGRN1	0.00250212	SCZ
ENSG00000168101	16	4693695	4795860	362	17	74877	2.4989	0.0062292	NUDT16L1	0.0302279	SCZ
ENSG00000168096	16	4696513	4834379	496	26	74877	2.8005	0.0025514	ANKS3	0.0155087	SCZ
ENSG00000166246	16	4734273	4849397	380	29	74877	3.1247	0.00089001	C16orf71	0.00690109	SCZ
ENSG00000103199	16	4748240	4867625	384	32	74877	2.9741	0.0014694	ZNF500	0.0101437	SCZ
ENSG00000140623	16	4777670	4888522	344	35	74877	3.0547	0.0011266	2024-09-12	0.00825286	SCZ
ENSG00000267795	16	4788398	4896492	331	35	74877	3.068	0.0010776	SMIM22	0.00799589	SCZ
ENSG00000067836	16	4796969	4902951	328	33	74877	2.8829	0.0019704	ROGDI	0.0126951	SCZ
ENSG00000140632	16	4803204	4947343	453	33	74877	2.7906	0.0026308	GLYR1	0.0159054	SCZ
ENSG00000118900	16	4846666	4982361	437	34	74877	2.5752	0.0050086	UBN1	0.0256455	SCZ
ENSG00000118898	16	4882508	5060742	700	61	74877	2.3583	0.0091806	PPL	0.0400949	SCZ
ENSG00000103184	16	4958318	5119159	616	57	74877	1.2357	0.10828	SEC14L5	0.227128	SCZ
ENSG00000103174	16	5024845	5134142	334	42	74877	0.66507	0.253	NAGPA	0.398324	SCZ
ENSG00000033011	16	5033703	5187380	585	68	74877	1.3851	0.083005	ALG1	0.190361	SCZ
ENSG00000153446	16	5044123	5166111	418	66	74877	1.5951	0.055345	C16orf89	0.14349	SCZ
ENSG00000118894	16	5084305	5197809	495	63	74877	1.2322	0.10893	FAM86A	0.227854	SCZ
ENSG00000078328	16	6019095	7813340	10071	478	74877	6.6132	1.8802e-11	RBFOX1	1.87325e-09	SCZ
ENSG00000232258	16	8569502	8672304	427	33	74877	1.5531	0.060203	TMEM114	0.151729	SCZ
ENSG00000067365	16	8665540	8790081	419	32	74877	0.16653	0.43387	METTL22	0.561764	SCZ
ENSG00000183044	16	8718422	8928432	956	91	74877	0.97019	0.16598	ABAT	0.302104	SCZ
ENSG00000184857	16	8824241	8941505	533	47	74877	0.95772	0.1691	TMEM186	0.305825	SCZ
ENSG00000140650	16	8832680	8993188	708	55	74877	0.9587	0.16886	PMM2	0.305565	SCZ
ENSG00000153048	16	8896799	9012866	436	42	74877	0.97459	0.16488	CARHSP1	0.300695	SCZ
ENSG00000187555	16	8935951	9108371	585	49	74877	1.097	0.13631	USP7	0.265041	SCZ
ENSG00000182831	16	9135505	9265497	463	40	74877	2.5497	0.0053909	C16orf72	0.0271447	SCZ
ENSG00000260362	16	9710742	9820700	575	53	74877	1.5811	0.056931	RP11-297M9.1	0.146179	SCZ
ENSG00000183454	16	9802376	10326611	2106	61	74877	5.4151	3.0634e-08	GRIN2A	1.23109e-06	SCZ
ENSG00000166669	16	10370291	10627495	856	53	74877	0.11941	0.45247	ATF7IP2	0.577713	SCZ
ENSG00000213853	16	10572279	10724555	623	79	74877	-2.7003	0.99654	EMP2	0.996748	SCZ
ENSG00000153060	16	10671358	10838802	806	55	74877	-0.84206	0.80012	TEKT5	0.84988	SCZ
ENSG00000103274	16	10787643	10913208	381	36	74877	-0.47114	0.68123	NUBP1	0.760649	SCZ
ENSG00000166676	16	10804776	10962651	459	59	74877	-0.54437	0.70691	TVP23A	0.779753	SCZ
ENSG00000179583	16	10921055	11076079	448	61	74877	0.009411	0.49625	CIITA	0.614033	SCZ
ENSG00000182108	16	10972748	11086317	319	47	74877	0.2493	0.40156	DEXI	0.53417	SCZ
ENSG00000038532	16	10988345	11326046	957	44	74877	0.22095	0.41256	CLEC16A	0.543217	SCZ
ENSG00000175643	16	11293476	11495619	871	43	74877	0.12435	0.45052	RMI2	0.576108	SCZ
ENSG00000185338	16	11298262	11400036	358	32	74877	-0.077203	0.53077	SOCS1	0.642886	SCZ
ENSG00000178279	16	11311605	11413390	378	29	74877	-0.005435	0.50217	TNP2	0.619223	SCZ
ENSG00000178257	16	11317144	11417452	382	27	74877	0.053947	0.47849	PRM3	0.598994	SCZ
ENSG00000122304	16	11319496	11420337	386	26	74877	0.13231	0.44737	PRM2	0.573652	SCZ
ENSG00000175646	16	11324693	11425207	384	25	74877	0.18036	0.42843	PRM1	0.557437	SCZ
ENSG00000188897	16	11403702	11667444	1369	96	74877	0.35428	0.36157	CTD-3088G3.8	0.499101	SCZ
ENSG00000189067	16	11591853	11780237	764	67	74877	0.89708	0.18484	LITAF	0.323748	SCZ
ENSG00000184602	16	11712270	11823015	331	31	74877	2.5772	0.0049806	SNN	0.025547	SCZ
ENSG00000153066	16	11722936	11886734	458	39	74877	2.5472	0.0054296	TXNDC11	0.0272533	SCZ
ENSG00000122299	16	11794442	11941123	408	37	74877	1.7825	0.037333	ZC3H7A	0.109529	SCZ
ENSG00000171490	16	11879056	11995442	315	29	74877	1.357	0.087395	RSL1D1	0.197075	SCZ
ENSG00000103342	16	11911985	12059939	351	26	74877	1.996	0.022966	GSPT1	0.0781248	SCZ
ENSG00000234719	16	11971230	12120500	368	32	74877	2.9492	0.0015932	RP11-166B2.1	0.0107843	SCZ
ENSG00000048462	16	12008964	12111925	282	28	74877	3.172	0.00075685	TNFRSF17	0.0060831	SCZ
ENSG00000269121	16	12012000	12112333	272	27	74877	3.1653	0.00077451	AC007216.2	0.00618629	SCZ
ENSG00000048471	16	12020594	12718146	3116	132	74877	1.8258	0.03394	SNX29	0.102939	SCZ
ENSG00000175604	16	12130603	12234159	372	34	74877	2.3323	0.0098419	RP11-276H1.3	0.0421648	SCZ
ENSG00000103381	16	12706919	12947874	1062	80	74877	0.63286	0.26341	CPPED1	0.408626	SCZ
ENSG00000237515	16	12945477	13384272	1727	122	74877	2.4634	0.0068806	SHISA9	0.0325628	SCZ
ENSG00000175595	16	13964014	14096202	371	27	74877	3.2161	0.00064976	ERCC4	0.00544833	SCZ
ENSG00000186260	16	14115178	14410630	704	28	74877	1.094	0.13697	MKL2	0.265946	SCZ
ENSG00000140694	16	14479558	14776585	400	25	74877	1.5648	0.058816	PARN	0.149395	SCZ
ENSG00000269049	16	14514842	14615054	117	19	74877	1.5355	0.062328	AC092291.2	0.155608	SCZ
ENSG00000103429	16	14676672	14813093	129	17	74877	0.84088	0.20021	BFAR	0.340943	SCZ
ENSG00000069764	16	14716405	14838526	64	16	74877	0.91123	0.18109	PLA2G10	0.319652	SCZ
ENSG00000224712	16	14752801	14870195	34	8	74877	0.87958	0.18954	NPIPA3	0.329101	SCZ
ENSG00000254852	16	14791923	14909270	2	1	74877	-1.7907	0.96333	NPIPA2	0.970739	SCZ
ENSG00000103512	16	14877538	15040017	11	7	74877	1.2313	0.10911	NOMO1	0.228155	SCZ
ENSG00000183426	16	14966659	15095915	22	10	74877	2.674	0.0037478	NPIPA1	0.0206843	SCZ
ENSG00000179889	16	15018448	15283196	195	29	74877	3.2084	0.00066737	PDXDC1	0.00554924	SCZ
ENSG00000157045	16	15081710	15199921	155	25	74877	3.1952	0.00069868	NTAN1	0.00575789	SCZ
ENSG00000085721	16	15103879	15238174	161	25	74877	3.2093	0.00066532	RRN3	0.00554408	SCZ
ENSG00000183793	16	15407516	15524904	130	22	74877	0.63455	0.26286	NPIPA5	0.407969	SCZ
ENSG00000156968	16	15439611	15557125	176	27	74877	0.49999	0.30854	MPV17L	0.450883	SCZ
ENSG00000261130	16	15439611	15659205	306	31	74877	0.54324	0.29348	RP11-1021N1.1	0.436478	SCZ
ENSG00000166780	16	15478152	15768885	478	53	74877	0.39549	0.34624	C16orf45	0.485303	SCZ
ENSG00000166783	16	15638243	15787023	245	40	74877	0.59254	0.27675	KIAA0430	0.42102	SCZ
ENSG00000072864	16	15687124	15870210	397	33	74877	0.17871	0.42908	NDE1	0.557979	SCZ
ENSG00000133392	16	15747029	16000890	901	62	74877	-0.26153	0.60316	MYH11	0.700707	SCZ
ENSG00000133393	16	15909577	16032482	478	27	74877	-0.88247	0.81124	FOPNL	0.858878	SCZ
ENSG00000103222	16	15993434	16286931	944	84	74877	0.19764	0.42166	ABCC1	0.551328	SCZ
ENSG00000091262	16	16192785	16367379	396	48	74877	0.91456	0.18021	ABCC6	0.318557	SCZ
ENSG00000103226	16	16276352	16438668	118	21	74877	0.22898	0.40944	NOMO3	0.54056	SCZ
ENSG00000103489	16	17145626	17614738	1327	115	74877	1.0403	0.1491	XYLT1	0.280621	SCZ
ENSG00000185164	16	18461182	18623533	21	8	74877	0.40453	0.34291	NOMO2	0.482815	SCZ
ENSG00000134419	16	18742617	18851705	151	16	74877	0.11223	0.45532	RPS15A	0.580242	SCZ
ENSG00000260342	16	18749385	18862841	178	16	74877	0.27605	0.39126	RP11-1035H13.3	0.525665	SCZ
ENSG00000170540	16	18752991	18863000	178	16	74877	0.27605	0.39126	ARL6IP1	0.525665	SCZ
ENSG00000157106	16	18766175	18987776	469	25	74877	0.48016	0.31556	SMG1	0.45716	SCZ
ENSG00000170537	16	18945256	19125264	440	33	74877	-0.25232	0.5996	TMC7	0.698013	SCZ
ENSG00000167186	16	19028921	19141417	254	24	74877	0.58534	0.27916	COQ7	0.423176	SCZ
ENSG00000205730	16	19075254	19182946	247	48	74877	1.4925	0.067778	ITPRIPL2	0.165605	SCZ
ENSG00000261427	16	19075324	19234900	373	74	74877	1.6969	0.044855	CTD-2349B8.1	0.124262	SCZ
ENSG00000103528	16	19129293	19329652	511	82	74877	1.8951	0.029039	SYT17	0.09209	SCZ
ENSG00000261210	16	19247061	19383467	464	40	74877	1.7876	0.036924	CLEC19A	0.108849	SCZ
ENSG00000103534	16	19371818	19560435	701	35	74877	3.1158	0.00091712	TMC5	0.00706879	SCZ
ENSG00000006007	16	19463015	19583467	397	22	74877	3.0641	0.0010916	GDE1	0.00806848	SCZ
ENSG00000103540	16	19485133	19614730	427	22	74877	3.1943	0.00070091	CCP110	0.00576428	SCZ
ENSG00000103544	16	19516562	19768115	663	40	74877	4.0841	2.2126e-05	C16orf62	0.000377563	SCZ
ENSG00000103550	16	19664902	19779557	247	22	74877	2.2356	0.012688	KNOP1	0.0508184	SCZ
ENSG00000174628	16	19677778	19918907	468	27	74877	1.7042	0.044173	IQCK	0.122996	SCZ
ENSG00000167191	16	19818616	19947489	286	22	74877	1.5961	0.055234	GPRC5B	0.143388	SCZ
ENSG00000180269	16	19992807	20135239	396	35	74877	0.14084	0.444	GPR139	0.570619	SCZ
ENSG00000169347	16	20270894	20389130	358	36	74877	0.93056	0.17604	GP2	0.313983	SCZ
ENSG00000169344	16	20294374	20417623	340	43	74877	0.75473	0.22521	UMOD	0.368839	SCZ
ENSG00000169340	16	20320492	20466059	455	51	74877	0.54075	0.29434	PDILT	0.437179	SCZ
ENSG00000183549	16	20370856	20502658	405	33	74877	0.23065	0.40879	ACSM5	0.540075	SCZ
ENSG00000183747	16	20412783	20548991	358	22	74877	0.66541	0.25289	ACSM2A	0.398216	SCZ
ENSG00000267824	16	20449024	20550981	182	16	74877	1.0276	0.15208	AC137056.1	0.284364	SCZ
ENSG00000066813	16	20497548	20637749	343	23	74877	2.7639	0.0028556	ACSM2B	0.0169012	SCZ
ENSG00000005187	16	20571565	20858903	591	21	74877	2.4441	0.00726	ACSM3	0.0339137	SCZ
ENSG00000166743	16	20584559	20760212	434	21	74877	2.6576	0.0039347	ACSM1	0.0214131	SCZ
ENSG00000066654	16	20694986	20803406	211	13	74877	1.1367	0.12784	THUMPD1	0.253882	SCZ
ENSG00000196678	16	20741515	20961671	346	21	74877	1.2206	0.11111	ERI2	0.23125	SCZ
ENSG00000005189	16	20767751	20910987	204	17	74877	1.148	0.12548	AC004381.6	0.250921	SCZ
ENSG00000188215	16	20816247	20961706	213	23	74877	1.2339	0.10861	DCUN1D3	0.227533	SCZ
ENSG00000102897	16	20861190	20986328	229	28	74877	1.2543	0.10486	LYRM1	0.222158	SCZ
ENSG00000158486	16	20894433	21220762	702	45	74877	2.1341	0.016419	DNAH3	0.0611882	SCZ
ENSG00000011638	16	21119698	21241937	311	28	74877	2.4624	0.0069008	TMEM159	0.0326262	SCZ
ENSG00000103310	16	21158773	21275831	272	41	74877	1.9343	0.026539	ZP2	0.0865058	SCZ
ENSG00000175311	16	21194986	21313750	281	42	74877	1.6901	0.045507	ANKS4B	0.125433	SCZ
ENSG00000103316	16	21200195	21364404	318	48	74877	1.4623	0.071835	CRYM	0.172132	SCZ
ENSG00000169246	16	21363558	21509888	27	11	74877	1.1944	0.11615	NPIPB3	0.238292	SCZ
ENSG00000197006	16	21558539	21718794	158	29	74877	3.3	0.00048337	METTL9	0.00435124	SCZ
ENSG00000140749	16	21602609	21713981	136	24	74877	3.2273	0.00062486	IGSF6	0.00527026	SCZ
ENSG00000155719	16	21639835	21822050	193	32	74877	2.6131	0.0044856	OTOA	0.0236117	SCZ
ENSG00000185864	16	21795890	21942148	28	8	74877	0.89474	0.18546	NPIPB4	0.324343	SCZ
ENSG00000140740	16	21913981	22044981	81	14	74877	1.7883	0.036866	UQCRC2	0.108745	SCZ
ENSG00000155714	16	21945186	22062433	97	14	74877	1.7759	0.037878	PDZD9	0.110689	SCZ
ENSG00000185716	16	21968959	22148855	169	24	74877	1.8944	0.029086	C16orf52	0.0921391	SCZ
ENSG00000175267	16	22053859	22218287	193	29	74877	1.7378	0.041124	VWA3A	0.117173	SCZ
ENSG00000183921	16	22127618	22253075	214	23	74877	1.0532	0.14612	SDR42E2	0.276718	SCZ
ENSG00000103319	16	22167603	22348554	288	29	74877	1.0445	0.14813	EEF2K	0.279473	SCZ
ENSG00000058600	16	22258730	22396424	151	22	74877	0.88396	0.18836	POLR3E	0.327707	SCZ
ENSG00000140743	16	22307257	22498486	121	23	74877	1.2688	0.10226	CDR2	0.218954	SCZ
ENSG00000243716	16	22440442	22597842	6	4	74877	0.75196	0.22604	NPIPB5	0.369692	SCZ
ENSG00000122254	16	22775498	22977659	612	81	74877	-0.20054	0.57947	HS3ST2	0.683017	SCZ
ENSG00000103404	16	23022727	23210591	471	17	74877	2.7409	0.0030634	USP31	0.0177791	SCZ
ENSG00000166828	16	23144036	23278204	397	24	74877	1.8505	0.032122	SCNN1G	0.0989631	SCZ
ENSG00000168447	16	23239552	23442620	489	65	74877	1.9073	0.028238	SCNN1B	0.0903437	SCZ
ENSG00000168434	16	23349814	23514501	307	39	74877	0.59466	0.27604	COG7	0.420278	SCZ
ENSG00000103365	16	23424863	23583316	313	17	74877	0.39078	0.34798	GGA2	0.486692	SCZ
ENSG00000103356	16	23483335	23619052	340	18	74877	0.51092	0.3047	EARS2	0.447038	SCZ
ENSG00000103353	16	23518392	23635710	332	20	74877	0.43466	0.3319	UBFD1	0.472425	SCZ
ENSG00000004779	16	23542323	23657677	321	22	74877	0.51181	0.30439	NDUFAB1	0.446798	SCZ
ENSG00000083093	16	23564488	23702631	378	25	74877	0.63167	0.2638	PALB2	0.409032	SCZ
ENSG00000166847	16	23602713	23731195	347	25	74877	0.7805	0.21755	DCTN5	0.360295	SCZ
ENSG00000166851	16	23638977	23751688	289	31	74877	0.26432	0.39577	PLK1	0.529456	SCZ
ENSG00000134398	16	23651647	23774821	315	39	74877	0.10519	0.45811	ERN2	0.582504	SCZ
ENSG00000166869	16	23715948	23820272	293	29	74877	0.66395	0.25336	CHP2	0.39876	SCZ
ENSG00000166501	16	23797322	24281932	1425	115	74877	2.5479	0.0054191	PRKCB	0.0272436	SCZ
ENSG00000006116	16	24216874	24424122	635	86	74877	2.935	0.0016677	CACNG3	0.0111388	SCZ
ENSG00000122257	16	24499014	24634184	455	31	74877	1.5806	0.056985	RBBP6	0.146278	SCZ
ENSG00000090905	16	24691016	24888953	473	36	74877	2.2762	0.011417	TNRC6A	0.0471087	SCZ
ENSG00000158865	16	24807162	24972949	363	44	74877	1.8482	0.032286	SLC5A11	0.0993723	SCZ
ENSG00000140750	16	24880706	25076987	443	33	74877	-0.15304	0.56082	ARHGAP17	0.667866	SCZ
ENSG00000205629	16	25073050	25239552	391	31	74877	-2.1516	0.98429	LCMT1	0.986836	SCZ
ENSG00000103375	16	25177052	25290261	332	33	74877	0.082208	0.46724	AQP8	0.589956	SCZ
ENSG00000155592	16	25197322	25319252	422	32	74877	0.43202	0.33286	ZKSCAN2	0.473439	SCZ
ENSG00000182601	16	25653347	26199009	1807	168	74877	0.79794	0.21245	HS3ST4	0.354683	SCZ
ENSG00000155666	16	27164807	27283089	352	40	74877	0.11288	0.45506	KDM8	0.580091	SCZ
ENSG00000169189	16	27186312	27330115	296	26	74877	-0.45506	0.67547	NSMCE1	0.756359	SCZ
ENSG00000245888	16	27229526	27351813	249	24	74877	-0.78102	0.7826	CTD-3203P2.2	0.836941	SCZ
ENSG00000077238	16	27274989	27426099	417	46	74877	-0.58723	0.72148	IL4R	0.790751	SCZ
ENSG00000103522	16	27363483	27512115	394	55	74877	0.37794	0.35274	IL21R	0.491139	SCZ
ENSG00000077235	16	27420876	27611234	287	29	74877	1.0705	0.1422	GTF3C1	0.271824	SCZ
ENSG00000047578	16	27511454	27841690	513	30	74877	1.4472	0.073922	KIAA0556	0.175593	SCZ
ENSG00000169181	16	27748850	28124830	1022	101	74877	1.9066	0.028284	GSG1L	0.0904559	SCZ
ENSG00000169180	16	28059300	28273241	345	20	74877	2.0227	0.021551	XPO6	0.0745886	SCZ
ENSG00000188322	16	28253840	28385170	162	31	74877	2.5946	0.0047349	SBK1	0.0246424	SCZ
ENSG00000198156	16	28303876	28424829	60	15	74877	2.6663	0.0038346	NPIPB6	0.0210178	SCZ
ENSG00000205609	16	28340900	28465200	8	3	74877	1.3861	0.082853	EIF3CL	0.190081	SCZ
ENSG00000233232	16	28417693	28531868	81	10	74877	1.2473	0.10615	NPIPB7	0.22409	SCZ
ENSG00000261832	16	28427974	28553333	131	15	74877	0.88863	0.1871	CLN3	0.326292	SCZ
ENSG00000188603	16	28427983	28556896	141	15	74877	0.89216	0.18615	CLN3	0.325121	SCZ
ENSG00000184730	16	28455970	28560291	159	17	74877	0.79067	0.21457	APOBR	0.3571	SCZ
ENSG00000197272	16	28460683	28573372	200	20	74877	0.64705	0.2588	IL27	0.404327	SCZ
ENSG00000176046	16	28498606	28600495	247	22	74877	0.38621	0.34967	NUPR1	0.48845	SCZ
ENSG00000176476	16	28515236	28653111	339	19	74877	0.79913	0.21211	CCDC101	0.354208	SCZ
ENSG00000197165	16	28553264	28658430	258	16	74877	0.89302	0.18592	SULT1A2	0.32488	SCZ
ENSG00000196502	16	28566903	28684946	207	19	74877	1.0366	0.14997	SULT1A1	0.281777	SCZ
ENSG00000255524	16	28598975	28720003	127	14	74877	1.3702	0.085317	NPIPB8	0.194134	SCZ
ENSG00000184110	16	28649879	28797051	6	3	74877	2.6932	0.0035385	EIF3C	0.0198511	SCZ
ENSG00000196993	16	28713108	28834128	30	5	74877	2.3469	0.0094663	NPIPB9	0.040913	SCZ
ENSG00000168488	16	28784356	28898558	125	6	74877	2.2197	0.01322	ATXN2L	0.0523356	SCZ
ENSG00000178952	16	28803732	28907729	135	7	74877	2.1952	0.014074	TUFM	0.0547644	SCZ
ENSG00000178188	16	28807921	28935526	164	9	74877	2.1469	0.0159	SH2B1	0.0597429	SCZ
ENSG00000196296	16	28839726	28965830	163	12	74877	2.0978	0.017963	ATP2A1	0.0653135	SCZ
ENSG00000177548	16	28865742	28997847	172	19	74877	2.1164	0.017153	RABEP2	0.0632459	SCZ
ENSG00000177455	16	28893260	29000667	135	21	74877	1.7902	0.03671	CD19	0.108385	SCZ
ENSG00000176953	16	28912128	29028418	161	27	74877	1.4086	0.079469	NFATC2IP	0.184665	SCZ
ENSG00000169682	16	28935542	29045869	153	29	74877	1.2271	0.1099	SPNS1	0.229406	SCZ
ENSG00000213658	16	28946147	29052104	144	29	74877	1.2145	0.11227	LAT	0.232677	SCZ
ENSG00000196796	16	28999923	29114047	98	25	74877	0.029265	0.48833	CTB-134H23.2	0.607298	SCZ
ENSG00000254206	16	29342675	29465350	44	16	74877	1.7933	0.036462	NPIPB11	0.107922	SCZ
ENSG00000261740	16	29404551	29515972	18	8	74877	1.8764	0.030299	RP11-345J4.5	0.0947661	SCZ
ENSG00000183336	16	29414914	29516285	16	7	74877	2.0626	0.019577	BOLA2	0.0695888	SCZ
ENSG00000181625	16	29415822	29519540	16	7	74877	2.0626	0.019577	SLX1B	0.0695888	SCZ
ENSG00000213648	16	29417127	29526300	16	7	74877	2.0626	0.019577	SULT1A4	0.0695888	SCZ
ENSG00000258150	16	29426288	29529154	12	7	74877	1.8696	0.030768	RP11-345J4.3	0.0959037	SCZ
ENSG00000169203	16	29445010	29567320	1	1	74877	2.5302	0.0057	RP11-231C14.4	0.0283356	SCZ
ENSG00000197471	16	29624300	29732187	130	20	74877	2.0059	0.022432	SPN	0.0768036	SCZ
ENSG00000103485	16	29624600	29760020	182	20	74877	1.7885	0.036846	QPRT	0.108703	SCZ
ENSG00000185905	16	29703784	29807327	112	7	74877	1.1788	0.11923	C16orf54	0.242556	SCZ
ENSG00000174992	16	29739561	29843096	101	13	74877	2.3935	0.0083446	ZG16	0.0374546	SCZ
ENSG00000079616	16	29752040	29866706	97	14	74877	3.3041	0.00047638	KIF22	0.00430656	SCZ
ENSG00000103495	16	29767427	29873649	75	10	74877	3.3167	0.00045537	MAZ	0.00417583	SCZ
ENSG00000167371	16	29773177	29877201	77	10	74877	3.3237	0.00044416	PRRT2	0.00409659	SCZ
ENSG00000185928	16	29777285	29891948	91	12	74877	3.347	0.00040841	PAGR1	0.00386565	SCZ
ENSG00000263136	16	29777832	29881438	84	11	74877	3.3366	0.00042412	PAGR1	0.00396723	SCZ
ENSG00000013364	16	29781715	29909355	104	14	74877	3.3308	0.00043301	MVP	0.00403068	SCZ
ENSG00000103502	16	29819678	29925057	102	12	74877	3.6044	0.00015644	CDIPT	0.00185988	SCZ
ENSG00000174938	16	29832480	29960868	141	18	74877	6.1212	4.6432e-10	SEZ6L2	3.22981e-08	SCZ
ENSG00000174939	16	29861696	29981185	131	16	74877	6.8258	4.372e-12	ASPHD1	5.68925e-10	SCZ
ENSG00000174943	16	29866333	29988356	142	16	74877	6.9898	1.3765e-12	KCTD13	2.26992e-10	SCZ
ENSG00000149932	16	29902206	30034373	182	16	74877	7.6255	1.2157e-14	TMEM219	5.81378e-12	SCZ
ENSG00000149930	16	29934962	30053582	164	13	74877	7.4719	3.9524e-14	TAOK2	1.27425e-11	SCZ
ENSG00000149929	16	29953645	30057757	151	12	74877	7.2587	1.9534e-13	HIRIP3	4.34495e-11	SCZ
ENSG00000169592	16	29956615	30067114	160	13	74877	7.4245	5.6621e-14	INO80E	1.5928e-11	SCZ
ENSG00000149927	16	29966830	30084591	158	13	74877	7.354	9.6201e-14	DOC2A	2.38991e-11	SCZ
ENSG00000167194	16	29984655	30089057	133	12	74877	7.0128	1.1682e-12	C16orf92	1.97757e-10	SCZ
ENSG00000149926	16	29985748	30114299	161	14	74877	7.0108	1.1847e-12	FAM57B	1.98791e-10	SCZ
ENSG00000149925	16	30014411	30131778	148	15	74877	6.5607	2.6771e-11	ALDOA	2.54777e-09	SCZ
ENSG00000149923	16	30037299	30146698	126	16	74877	6.6691	1.2872e-11	PPP4C	1.38331e-09	SCZ
ENSG00000149922	16	30047114	30153208	122	18	74877	6.7884	5.6699e-12	TBX6	7.00862e-10	SCZ
ENSG00000090238	16	30053635	30158236	117	18	74877	6.9205	2.25e-12	YPEL3	3.31079e-10	SCZ
ENSG00000102886	16	30066131	30175177	121	18	74877	6.6403	1.5656e-11	GDPD3	1.62793e-09	SCZ
ENSG00000102882	16	30075426	30184827	125	19	74877	6.457	5.3416e-11	MAPK3	4.70873e-09	SCZ
ENSG00000102879	16	30144148	30250397	63	9	74877	4.6135	1.98e-06	CORO1A	4.91251e-05	SCZ
ENSG00000169627	16	30154255	30255627	56	7	74877	4.4011	5.3864e-06	BOLA2B	0.000116163	SCZ
ENSG00000132207	16	30155208	30258882	54	8	74877	4.4187	4.964e-06	SLX1A	0.000107905	SCZ
ENSG00000261052	16	30155754	30265631	53	8	74877	4.4222	4.8844e-06	SULT1A3	0.000106659	SCZ
ENSG00000258130	16	30165637	30270392	41	8	74877	4.1839	1.4326e-05	RP11-347C12.3	0.000263502	SCZ
ENSG00000198064	16	30184258	30315831	19	6	74877	3.4905	0.00024108	RP11-347C12.1	0.00258499	SCZ
ENSG00000169217	16	30312087	30416682	98	15	74877	2.416	0.0078455	CD2BP2	0.0358089	SCZ
ENSG00000169221	16	30318423	30431585	107	16	74877	2.429	0.0075702	TBC1D10B	0.0349277	SCZ
ENSG00000180209	16	30332255	30439312	105	16	74877	2.1501	0.015775	MYLPF	0.059507	SCZ
ENSG00000180035	16	30339427	30461429	125	21	74877	2.2224	0.013128	ZNF48	0.0520791	SCZ
ENSG00000180096	16	30339454	30457312	116	18	74877	2.1553	0.015569	2024-09-01	0.0589738	SCZ
ENSG00000270466	16	30339755	30443863	104	16	74877	2.0998	0.017871	2024-09-01	0.0650692	SCZ
ENSG00000179965	16	30368618	30490920	139	24	74877	2.211	0.013517	ZNF771	0.053203	SCZ
ENSG00000179958	16	30384940	30491396	124	22	74877	2.1586	0.015442	DCTPP1	0.058679	SCZ
ENSG00000179918	16	30404952	30507502	133	24	74877	2.6822	0.0036572	SEPHS2	0.0203073	SCZ
ENSG00000005844	16	30433979	30584506	185	34	74877	3.0785	0.0010402	ITGAL	0.00777265	SCZ
ENSG00000169957	16	30485325	30588142	123	28	74877	3.3228	0.00044555	ZNF768	0.00410743	SCZ
ENSG00000261459	16	30487244	30596173	128	29	74877	3.3448	0.00041168	ZNF747	0.00388698	SCZ
ENSG00000169955	16	30487244	30596668	128	29	74877	3.3448	0.00041168	ZNF747	0.00388698	SCZ
ENSG00000260869	16	30495548	30619600	130	31	74877	3.1998	0.00068754	AC002310.13	0.00568364	SCZ
ENSG00000169951	16	30515085	30619819	88	23	74877	2.3206	0.010154	ZNF764	0.0431827	SCZ
ENSG00000229809	16	30530667	30634055	76	20	74877	2.4256	0.0076411	ZNF688	0.0351447	SCZ
ENSG00000197162	16	30535061	30647092	94	17	74877	1.7663	0.038671	ZNF785	0.112308	SCZ
ENSG00000156853	16	30563879	30685333	84	13	74877	1.1691	0.12118	ZNF689	0.245063	SCZ
ENSG00000156858	16	30612038	30717761	76	10	74877	0.96266	0.16786	PRR14	0.304273	SCZ
ENSG00000156860	16	30619752	30732135	87	12	74877	1.1665	0.1217	FBRS	0.245777	SCZ
ENSG00000080603	16	30659530	30805602	96	17	74877	1.2356	0.10831	SRCAP	0.227128	SCZ
ENSG00000156873	16	30709591	30822490	71	14	74877	0.88989	0.18676	PHKG2	0.325931	SCZ
ENSG00000196118	16	30718744	30824031	68	14	74877	0.98296	0.16281	C16orf93	0.298101	SCZ
ENSG00000103549	16	30723066	30837628	82	12	74877	0.61704	0.26861	RNF40	0.41364	SCZ
ENSG00000102870	16	30739778	30848523	81	12	74877	0.47546	0.31723	ZNF629	0.458711	SCZ
ENSG00000099385	16	30794947	30956281	154	12	74877	0.76576	0.22191	BCL7C	0.365124	SCZ
ENSG00000150281	16	30857928	30964881	108	10	74877	0.82312	0.20522	CTF1	0.346239	SCZ
ENSG00000099364	16	30884376	31010104	127	11	74877	0.86382	0.19384	FBXL19	0.33381	SCZ
ENSG00000175938	16	30910387	31017782	113	10	74877	1.011	0.15602	ORAI3	0.289758	SCZ
ENSG00000099381	16	30918615	31046437	127	10	74877	0.72695	0.23363	SETD1A	0.377905	SCZ
ENSG00000099377	16	30946519	31050473	104	10	74877	0.47954	0.31578	HSD3B7	0.457375	SCZ
ENSG00000268863	16	30946808	31047533	96	9	74877	0.49136	0.31159	AC135048.1	0.453504	SCZ
ENSG00000099365	16	30950577	31071949	127	11	74877	0.42513	0.33537	STX1B	0.475877	SCZ
ENSG00000103496	16	30994210	31104296	129	10	74877	0.49541	0.31016	STX4	0.452214	SCZ
ENSG00000167394	16	31022164	31135641	136	10	74877	0.80075	0.21164	ZNF668	0.353794	SCZ
ENSG00000232748	16	31022813	31123451	114	9	74877	0.70298	0.24104	ZNF668	0.386103	SCZ
ENSG00000167395	16	31035743	31145517	136	10	74877	0.95932	0.1687	ZNF646	0.305362	SCZ
ENSG00000151006	16	31044746	31150949	132	11	74877	1.0079	0.15675	PRSS53	0.290437	SCZ
ENSG00000255439	16	31044760	31156277	139	12	74877	0.9857	0.16214	RP11-196G11.1	0.297171	SCZ
ENSG00000167397	16	31052163	31157301	127	11	74877	1.0542	0.1459	VKORC1	0.276384	SCZ
ENSG00000103507	16	31067428	31174110	125	13	74877	1.1513	0.12481	BCKDK	0.249999	SCZ
ENSG00000103510	16	31077075	31192714	127	15	74877	1.2329	0.1088	KAT8	0.227715	SCZ
ENSG00000052344	16	31092756	31197083	110	15	74877	1.3835	0.083257	PRSS8	0.190701	SCZ
ENSG00000178226	16	31100246	31211415	101	15	74877	1.4615	0.071945	PRSS36	0.172331	SCZ
ENSG00000089280	16	31141431	31253127	79	17	74877	1.4886	0.068297	FUS	0.166576	SCZ
ENSG00000103490	16	31162806	31264771	74	12	74877	1.2155	0.11209	PYCARD	0.232506	SCZ
ENSG00000261359	16	31163206	31264773	74	12	74877	1.2155	0.11209	C16orf98	0.232506	SCZ
ENSG00000177238	16	31175342	31286510	103	13	74877	1.0593	0.14474	TRIM72	0.274812	SCZ
ENSG00000169900	16	31177283	31278680	83	12	74877	1.091	0.13763	PYDC1	0.266624	SCZ
ENSG00000169896	16	31221311	31394213	288	17	74877	0.88035	0.18934	ITGAM	0.328853	SCZ
ENSG00000140678	16	31316455	31444318	246	30	74877	1.0684	0.14267	ITGAX	0.272304	SCZ
ENSG00000156886	16	31354633	31487826	210	37	74877	0.96883	0.16632	ITGAD	0.302427	SCZ
ENSG00000156885	16	31389052	31489967	148	24	74877	0.61783	0.26835	COX6A2	0.413473	SCZ
ENSG00000176723	16	31395569	31504346	147	24	74877	0.37055	0.35549	ZNF843	0.493553	SCZ
ENSG00000140691	16	31419401	31528487	147	23	74877	0.32847	0.37128	ARMC5	0.508172	SCZ
ENSG00000140682	16	31432906	31539281	174	20	74877	0.60085	0.27397	TGFB1I1	0.418525	SCZ
ENSG00000140675	16	31444323	31552181	206	21	74877	0.54259	0.29371	SLC5A2	0.43665	SCZ
ENSG00000140688	16	31450792	31570630	267	19	74877	0.3825	0.35104	C16orf58	0.489677	SCZ
ENSG00000169877	16	31489185	31590124	271	18	74877	0.43996	0.32998	AHSP	0.471003	SCZ
ENSG00000197302	16	31674550	31856190	359	13	74877	0.018173	0.49275	ZNF720	0.611074	SCZ
ENSG00000185947	16	31835079	31978668	174	19	74877	-1.4488	0.92631	ZNF267	0.944228	SCZ
ENSG00000223931	16	32013311	32113601	13	5	74877	0.43911	0.33029	AC142381.1	0.471255	SCZ
ENSG00000205456	16	32214040	32317240	2	1	74877	0.15456	0.43858	TP53TG3D	0.565909	SCZ
ENSG00000183632	16	32634852	32738053	14	1	74877	-0.6859	0.75361	TP53TG3	0.815697	SCZ
ENSG00000179755	16	34206507	34307278	34	10	74877	0.71009	0.23882	CTD-2144E22.5	0.383383	SCZ
ENSG00000171241	16	46564466	46705538	63	17	74877	0.32021	0.37441	SHCBP1	0.510739	SCZ
ENSG00000069329	16	46640054	46773430	76	12	74877	0.91717	0.17953	VPS35	0.317808	SCZ
ENSG00000091651	16	46673555	46782306	70	8	74877	1.1404	0.12705	ORC6	0.252891	SCZ
ENSG00000140795	16	46690891	46874319	122	12	74877	1.1961	0.11582	MYLK3	0.237998	SCZ
ENSG00000155330	16	46780519	46915323	104	12	74877	1.3733	0.084827	C16orf87	0.193311	SCZ
ENSG00000166123	16	46868290	47015209	141	22	74877	1.3154	0.094186	GPT2	0.207567	SCZ
ENSG00000069345	16	46939299	47057699	116	18	74877	0.58142	0.28048	DNAJA2	0.424269	SCZ
ENSG00000171208	16	47061614	47227908	128	16	74877	1.3634	0.086377	NETO2	0.195678	SCZ
ENSG00000129636	16	47138298	47548060	338	19	74877	2.0007	0.022712	ITFG1	0.0775264	SCZ
ENSG00000102893	16	47445034	47785434	274	14	74877	2.0645	0.019485	PHKB	0.0693836	SCZ
ENSG00000140798	16	48066884	48239929	154	22	74877	1.2455	0.10647	ABCC12	0.224451	SCZ
ENSG00000121270	16	48150821	48331479	320	14	74877	0.78305	0.2168	ABCC11	0.359498	SCZ
ENSG00000102910	16	48228207	48447033	360	15	74877	0.58484	0.27933	LONP2	0.423262	SCZ
ENSG00000196470	16	48340275	48532313	271	28	74877	0.84431	0.19925	SIAH1	0.339793	SCZ
ENSG00000102921	16	48522637	48704059	339	12	74877	0.35425	0.36158	N4BP1	0.499101	SCZ
ENSG00000102924	16	49261828	49365742	220	33	74877	1.4637	0.071638	CBLN1	0.171842	SCZ
ENSG00000166152	16	49357734	49483342	288	26	74877	0.17831	0.42924	C16orf78	0.558111	SCZ
ENSG00000102935	16	49471435	49941830	1347	136	74877	2.7488	0.002991	ZNF423	0.0174435	SCZ
ENSG00000205423	16	50008321	50120999	287	19	74877	-0.072559	0.52892	CNEP1R1	0.641376	SCZ
ENSG00000155393	16	50049852	50190298	352	19	74877	-0.21561	0.58536	HEATR3	0.687502	SCZ
ENSG00000121274	16	50136829	50319221	375	33	74877	0.69765	0.2427	PAPD5	0.387692	SCZ
ENSG00000121281	16	50230048	50402046	342	41	74877	0.19717	0.42185	ADCY7	0.551501	SCZ
ENSG00000166164	16	50297398	50452845	344	38	74877	-1.1256	0.86983	BRD7	0.900768	SCZ
ENSG00000140807	16	50532241	50720647	226	37	74877	2.5631	0.0051872	NKD1	0.0263269	SCZ
ENSG00000167208	16	50650211	50765264	166	26	74877	3.3512	0.00040235	SNX20	0.00382086	SCZ
ENSG00000167207	16	50677514	50816988	205	29	74877	3.3291	0.00043571	NOD2	0.0040499	SCZ
ENSG00000083799	16	50725961	50885846	306	33	74877	2.5858	0.0048583	CYLD	0.0250767	SCZ
ENSG00000103449	16	51119886	51235278	259	40	74877	1.6869	0.045816	SALL1	0.12594	SCZ
ENSG00000261190	16	51989399	52162386	381	49	74877	0.12244	0.45127	C16orf97	0.576604	SCZ
ENSG00000103460	16	52421917	52631714	471	59	74877	0.29732	0.38311	TOX3	0.518566	SCZ
ENSG00000177200	16	53038945	53413062	880	36	74877	1.6326	0.051274	CHD9	0.136149	SCZ
ENSG00000103479	16	53417889	53575561	304	22	74877	1.3036	0.096188	RBL2	0.210476	SCZ
ENSG00000166971	16	53474952	53588323	240	27	74877	1.6404	0.050462	AKTIP	0.134836	SCZ
ENSG00000103494	16	53581595	53787850	428	31	74877	1.9576	0.02514	RPGRIP1L	0.0830432	SCZ
ENSG00000140718	16	53687875	54205853	1461	131	74877	0.48862	0.31256	FTO	0.45457	SCZ
ENSG00000259517	16	54229456	54354658	420	37	74877	2.0669	0.019373	RP11-324D17.1	0.069049	SCZ
ENSG00000177508	16	54267216	54370675	352	43	74877	1.9579	0.025119	IRX3	0.0830312	SCZ
ENSG00000176842	16	54914774	55018397	227	24	74877	0.68201	0.24762	IRX5	0.392926	SCZ
ENSG00000159387	16	55307672	55414672	308	27	74877	0.54368	0.29333	IRX6	0.436439	SCZ
ENSG00000087245	16	55373612	55590603	760	54	74877	1.9706	0.024385	MMP2	0.0815171	SCZ
ENSG00000087253	16	55492910	55670582	474	44	74877	-0.0644	0.52567	LPCAT2	0.638407	SCZ
ENSG00000256812	16	55550584	55651599	199	19	74877	-0.29443	0.61579	CAPNS2	0.710161	SCZ
ENSG00000103546	16	55639516	55790104	519	45	74877	0.485	0.31384	SLC6A2	0.455635	SCZ
ENSG00000198848	16	55786763	55917249	347	51	74877	0.80377	0.21076	CES1	0.352631	SCZ
ENSG00000159398	16	55830066	56039943	659	56	74877	2.2082	0.013615	CES5A	0.0534787	SCZ
ENSG00000087258	16	56175302	56441356	634	48	74877	2.5139	0.0059702	GNAO1	0.0293357	SCZ
ENSG00000159461	16	56345364	56509450	383	33	74877	3.6171	0.00014894	AMFR	0.00178625	SCZ
ENSG00000167005	16	56413045	56536111	257	16	74877	2.9821	0.0014315	NUDT21	0.00993431	SCZ
ENSG00000087263	16	56435402	56563012	264	16	74877	2.7403	0.0030692	OGFOD1	0.0178019	SCZ
ENSG00000125124	16	56450748	56604195	418	38	74877	2.0609	0.019656	BBS2	0.0698106	SCZ
ENSG00000102891	16	56548961	56652869	427	57	74877	0.81897	0.2064	MT4	0.347739	SCZ
ENSG00000087250	16	56572986	56675000	460	63	74877	0.3508	0.36287	MT3	0.500421	SCZ
ENSG00000125148	16	56592111	56693409	452	57	74877	-0.38871	0.65125	MT2A	0.737538	SCZ
ENSG00000169715	16	56609387	56711024	450	52	74877	-0.41674	0.66156	MT1E	0.745595	SCZ
ENSG00000268317	16	56612971	56716150	447	49	74877	-0.32108	0.62593	AC026461.1	0.71753	SCZ
ENSG00000205364	16	56616145	56717898	447	48	74877	-0.33401	0.63082	MT1M	0.72154	SCZ
ENSG00000205362	16	56622578	56723999	444	49	74877	-0.30623	0.62028	MT1A	0.713018	SCZ
ENSG00000169688	16	56635811	56737116	440	47	74877	-0.23843	0.59422	MT1B	0.694282	SCZ
ENSG00000198417	16	56641606	56744610	445	48	74877	-0.35928	0.64031	MT1F	0.729077	SCZ
ENSG00000125144	16	56650643	56751977	426	49	74877	-0.22401	0.58863	MT1G	0.690069	SCZ
ENSG00000205358	16	56653726	56755041	417	47	74877	-0.1202	0.54784	MT1H	0.657236	SCZ
ENSG00000187193	16	56666336	56768108	410	52	74877	-0.093114	0.53709	MT1X	0.648242	SCZ
ENSG00000102900	16	56714017	56928797	563	45	74877	0.0042336	0.49831	NUP93	0.615734	SCZ
ENSG00000070915	16	56849119	56999762	496	49	74877	-1.6173	0.9471	SLC12A3	0.959235	SCZ
ENSG00000051108	16	56915960	57027798	419	43	74877	-0.88477	0.81186	HERPUD1	0.859392	SCZ
ENSG00000087237	16	56945762	57067757	407	62	74877	2.6605	0.003901	CETP	0.0212841	SCZ
ENSG00000140853	16	56973397	57167443	689	109	74877	3.0228	0.0012522	NLRC5	0.00893115	SCZ
ENSG00000140848	16	57076449	57231878	447	65	74877	2.4594	0.0069579	CPNE2	0.0327874	SCZ
ENSG00000172775	16	57136378	57270028	294	33	74877	2.1159	0.017177	FAM192A	0.063276	SCZ
ENSG00000159579	16	57170049	57324387	352	26	74877	2.0472	0.020318	RSPRY1	0.0715278	SCZ
ENSG00000102931	16	57229010	57337516	285	27	74877	2.1044	0.01767	ARL2BP	0.0645745	SCZ
ENSG00000102934	16	57240004	57368599	334	37	74877	2.5706	0.0050759	PLLP	0.0259063	SCZ
ENSG00000102962	16	57342684	57450102	344	36	74877	1.3804	0.083724	CCL22	0.191574	SCZ
ENSG00000006210	16	57356370	57468960	348	35	74877	0.95464	0.16988	CX3CL1	0.306634	SCZ
ENSG00000102970	16	57388679	57499974	353	31	74877	0.83012	0.20324	CCL17	0.344264	SCZ
ENSG00000005194	16	57412081	57531440	351	31	74877	0.64402	0.25978	CIAPIN1	0.405362	SCZ
ENSG00000088682	16	57431337	57545187	348	32	74877	0.59615	0.27554	COQ9	0.419817	SCZ
ENSG00000102978	16	57446299	57555922	322	35	74877	0.57645	0.28216	POLR2C	0.425934	SCZ
ENSG00000125170	16	57455863	57571239	345	35	74877	0.49419	0.31059	DOK4	0.4526	SCZ
ENSG00000135736	16	57496090	57620511	373	44	74877	0.19281	0.42356	CCDC102A	0.553208	SCZ
ENSG00000159618	16	57526333	57675593	552	56	74877	0.67714	0.24916	GPR114	0.394356	SCZ
ENSG00000205336	16	57594564	57748944	547	74	74877	0.48237	0.31477	GPR56	0.456465	SCZ
ENSG00000182885	16	57652099	57773975	378	66	74877	-0.098712	0.53932	GPR97	0.650073	SCZ
ENSG00000159625	16	57678705	57815717	391	60	74877	-1.0807	0.8601	CCDC135	0.893393	SCZ
ENSG00000140854	16	57719642	57841162	351	42	74877	-0.65269	0.74302	KATNB1	0.807065	SCZ
ENSG00000140859	16	57742129	57946957	679	69	74877	-0.33554	0.63139	KIFC3	0.721885	SCZ
ENSG00000187185	16	57782098	57900850	389	44	74877	-0.43063	0.66663	CTD-2600O9.1	0.749322	SCZ
ENSG00000070729	16	57867503	58055020	593	80	74877	-0.25451	0.60045	CNGB1	0.698747	SCZ
ENSG00000159648	16	57960339	58072020	246	36	74877	-0.93475	0.82504	TEPP	0.868776	SCZ
ENSG00000166188	16	57978572	58084357	231	32	74877	-0.70046	0.75818	ZNF319	0.818882	SCZ
ENSG00000103005	16	57983450	58105522	285	30	74877	-0.56409	0.71365	USB1	0.78472	SCZ
ENSG00000102996	16	58009470	58130805	300	27	74877	0.14229	0.44343	MMP15	0.570359	SCZ
ENSG00000070761	16	58097496	58213354	381	27	74877	2.1607	0.01536	C16orf80	0.0583906	SCZ
ENSG00000070770	16	58141811	58281824	479	31	74877	2.3357	0.0097539	CSNK2A2	0.0419004	SCZ
ENSG00000103021	16	58215061	58367740	548	26	74877	1.0151	0.15504	CCDC113	0.288414	SCZ
ENSG00000103023	16	58263901	58378951	404	22	74877	-0.12939	0.55147	PRSS54	0.660431	SCZ
ENSG00000181938	16	58278984	58490048	691	51	74877	-0.60131	0.72618	GINS3	0.794467	SCZ
ENSG00000103034	16	58446750	58597532	395	55	74877	4.2885	8.993e-06	NDRG4	0.000179382	SCZ
ENSG00000103037	16	58499383	58604431	265	36	74877	5.1016	1.6844e-07	SETD6	5.49844e-06	SCZ
ENSG00000125107	16	58503855	58713790	594	32	74877	5.5147	1.747e-08	CNOT1	7.86314e-07	SCZ
ENSG00000103042	16	58649013	58769008	408	37	74877	4.7261	1.1444e-06	SLC38A7	3.04045e-05	SCZ
ENSG00000125166	16	58691035	58818261	549	26	74877	1.9665	0.024622	GOT2	0.0819867	SCZ
ENSG00000260240	16	59693897	59838752	471	28	74877	2.1269	0.016713	RP11-105C20.2	0.0620421	SCZ
ENSG00000150394	16	61631146	62120939	1080	57	74877	2.8941	0.0019015	CDH8	0.0123256	SCZ
ENSG00000140937	16	64927656	65210015	1000	42	74877	2.4363	0.0074184	CDH11	0.034435	SCZ
ENSG00000179776	16	66350533	66488686	417	49	74877	-0.28455	0.61201	CDH5	0.707464	SCZ
ENSG00000166546	16	66411200	66577432	346	34	74877	1.6008	0.054708	BEAN1	0.142518	SCZ
ENSG00000260851	16	66453715	66601215	265	22	74877	1.9389	0.026257	RP11-403P17.5	0.0858435	SCZ
ENSG00000247270	16	66466775	66569747	173	19	74877	2.0549	0.019944	AC132186.1	0.0705844	SCZ
ENSG00000166548	16	66491906	66636447	240	14	74877	1.985	0.023569	TK2	0.0794592	SCZ
ENSG00000217555	16	66536466	66650154	206	11	74877	1.8495	0.032195	CKLF	0.0991241	SCZ
ENSG00000254788	16	66536490	66663038	236	13	74877	1.7967	0.036195	CKLF-CMTM1	0.10742	SCZ
ENSG00000089505	16	66550294	66663040	222	13	74877	1.7791	0.037611	CMTM1	0.11011	SCZ
ENSG00000140932	16	66563351	66672178	223	14	74877	1.7059	0.044018	CMTM2	0.122682	SCZ
ENSG00000140931	16	66587777	66697795	227	16	74877	1.4935	0.067652	CMTM3	0.165403	SCZ
ENSG00000183723	16	66598653	66780610	346	20	74877	1.9466	0.025794	CMTM4	0.0847935	SCZ
ENSG00000135720	16	66704796	66835701	214	14	74877	2.262	0.011849	DYNC1LI2	0.048446	SCZ
ENSG00000249961	16	66738879	66885523	226	10	74877	2.4049	0.0080874	CCDC79	0.0365817	SCZ
ENSG00000159593	16	66786778	66957159	260	15	74877	3.6585	0.00012686	NAE1	0.00157068	SCZ
ENSG00000168748	16	66828282	66938056	166	16	74877	3.3635	0.00038481	CA7	0.00368777	SCZ
ENSG00000172840	16	66862492	66979657	171	19	74877	3.9405	4.065e-05	PDP2	0.000622788	SCZ
ENSG00000166589	16	66892025	67002887	156	20	74877	3.8065	7.0464e-05	CDH16	0.000978161	SCZ
ENSG00000166592	16	66905582	67009547	144	20	74877	3.743	9.0919e-05	RRAD	0.00119532	SCZ
ENSG00000166595	16	66915959	67018326	130	20	74877	3.6854	0.00011417	FAM96B	0.00143959	SCZ
ENSG00000172831	16	66918347	67028999	132	20	74877	3.6048	0.00015619	CES2	0.00185806	SCZ
ENSG00000172828	16	66945140	67059051	110	22	74877	2.6585	0.003925	CES3	0.0213724	SCZ
ENSG00000172824	16	66972492	67093661	117	18	74877	1.0509	0.14664	CES4A	0.277456	SCZ
ENSG00000067955	16	67013019	67184961	159	14	74877	0.43	0.3336	CBFB	0.474026	SCZ
ENSG00000125149	16	67093861	67232442	135	16	74877	0.38102	0.3516	C16orf70	0.490065	SCZ
ENSG00000237172	16	67132008	67235117	93	15	74877	0.56486	0.28608	B3GNT9	0.429749	SCZ
ENSG00000102871	16	67138083	67244201	106	15	74877	0.42732	0.33457	TRADD	0.475016	SCZ
ENSG00000135722	16	67143834	67248473	108	15	74877	0.3947	0.34653	FBXL8	0.485447	SCZ
ENSG00000265690	16	67147288	67249718	104	15	74877	0.40084	0.34427	RP11-5A19.5	0.483974	SCZ
ENSG00000102878	16	67147288	67253848	105	15	74877	0.39356	0.34695	HSF4	0.485715	SCZ
ENSG00000140939	16	67154057	67259643	106	15	74877	0.4038	0.34318	NOL3	0.483053	SCZ
ENSG00000196123	16	67159505	67267943	114	15	74877	0.33748	0.36788	KIAA0895L	0.504819	SCZ
ENSG00000179044	16	67168269	67274107	115	15	74877	0.52432	0.30003	EXOC3L1	0.44287	SCZ
ENSG00000205250	16	67176072	67282821	119	16	74877	0.45864	0.32324	E2F4	0.464767	SCZ
ENSG00000102890	16	67183014	67287932	119	16	74877	0.32612	0.37216	ELMO3	0.508867	SCZ
ENSG00000125122	16	67191042	67310951	133	16	74877	0.50759	0.30587	LRRC29	0.448312	SCZ
ENSG00000237102	16	67194251	67310930	132	16	74877	0.51919	0.30181	AC040160.1	0.444307	SCZ
ENSG00000168701	16	67211006	67313181	126	15	74877	0.62148	0.26714	TMEM208	0.412339	SCZ
ENSG00000135723	16	67213290	67331561	147	17	74877	1.288	0.098872	FHOD1	0.214072	SCZ
ENSG00000135740	16	67221586	67356093	152	19	74877	1.6092	0.053781	SLC9A5	0.140967	SCZ
ENSG00000196155	16	67261413	67373402	136	17	74877	2.5273	0.0057473	PLEKHG4	0.0284819	SCZ
ENSG00000168676	16	67273331	67410666	171	17	74877	2.8178	0.0024178	KCTD19	0.0148906	SCZ
ENSG00000159708	16	67310701	67469106	220	17	74877	3.1552	0.00080204	LRRC36	0.00636871	SCZ
ENSG00000159713	16	67373712	67477438	149	13	74877	3.2623	0.00055255	TPPP3	0.00482	SCZ
ENSG00000159714	16	67378322	67500736	167	14	74877	3.2812	0.00051675	ZDHHC1	0.00457	SCZ
ENSG00000176387	16	67414555	67521456	141	14	74877	3.3118	0.0004635	HSD11B2	0.00422488	SCZ
ENSG00000159720	16	67421917	67565140	174	16	74877	3.2848	0.00051034	ATP6V0D1	0.00453007	SCZ
ENSG00000159723	16	67466474	67567716	111	13	74877	3.1558	0.00080027	AGRP	0.00635904	SCZ
ENSG00000039523	16	67502321	67630691	152	22	74877	3.051	0.0011403	FAM65A	0.00833504	SCZ
ENSG00000102974	16	67546310	67723086	204	25	74877	3.1408	0.00084238	CTCF	0.00662305	SCZ
ENSG00000159753	16	67628822	67741472	127	17	74877	3.5539	0.00018977	RLTPR	0.00214927	SCZ
ENSG00000102977	16	67641415	67744713	120	17	74877	3.5472	0.00019464	ACD	0.00219201	SCZ
ENSG00000102981	16	67644849	67746681	117	16	74877	3.5483	0.00019388	PARD6A	0.00218546	SCZ
ENSG00000124074	16	67646848	67751168	118	17	74877	3.5506	0.0001922	ENKD1	0.00217164	SCZ
ENSG00000159761	16	67650719	67752661	114	16	74877	3.5672	0.00018039	C16orf86	0.00207124	SCZ
ENSG00000141098	16	67658434	67803324	148	16	74877	3.5919	0.00016414	GFOD2	0.00193506	SCZ
ENSG00000141084	16	67707005	67890555	212	17	74877	3.7592	8.5228e-05	RANBP10	0.0011385	SCZ
ENSG00000102904	16	67790668	67916051	156	14	74877	3.8889	5.0355e-05	TSNAXIP1	0.000748439	SCZ
ENSG00000102901	16	67812060	67931714	149	16	74877	3.9611	3.7301e-05	CENPT	0.00057729	SCZ
ENSG00000168286	16	67826213	67928097	123	15	74877	3.9946	3.2397e-05	THAP11	0.000512591	SCZ
ENSG00000102898	16	67830635	67956470	146	15	74877	3.9719	3.5653e-05	NUTF2	0.00055538	SCZ
ENSG00000038358	16	67856926	67968406	119	13	74877	3.9551	3.8254e-05	EDC4	0.000590086	SCZ
ENSG00000188038	16	67868708	67972758	110	12	74877	3.9889	3.3187e-05	NRN1L	0.000523643	SCZ
ENSG00000159792	16	67877175	68013581	145	14	74877	4.0181	2.9331e-05	PSKH1	0.00047149	SCZ
ENSG00000141086	16	67911543	68016317	101	12	74877	4.0067	3.0789e-05	CTRL	0.000491212	SCZ
ENSG00000261884	16	67913517	68019920	104	13	74877	4.0369	2.7076e-05	CTC-479C5.12	0.000441549	SCZ
ENSG00000205220	16	67918405	68020990	103	13	74877	4.0588	2.4662e-05	PSMB10	0.000411299	SCZ
ENSG00000213398	16	67923653	68028034	106	13	74877	4.0339	2.7424e-05	LCAT	0.000446083	SCZ
ENSG00000124067	16	67927377	68053504	135	14	74877	4.1173	1.9163e-05	SLC12A4	0.000334461	SCZ
ENSG00000141096	16	67959566	68064732	108	12	74877	4.0996	2.0693e-05	DPEP3	0.000358431	SCZ
ENSG00000167261	16	67971297	68084489	131	13	74877	3.8343	6.2969e-05	DPEP2	0.000892247	SCZ
ENSG00000167264	16	67971649	68163223	241	16	74877	3.5783	0.00017295	DUS2	0.0020082	SCZ
ENSG00000182810	16	68005179	68107770	134	13	74877	3.3367	0.00042395	DDX28	0.00396723	SCZ
ENSG00000072736	16	68068654	68313162	365	15	74877	4.0062	3.0857e-05	NFATC3	0.000491886	SCZ
ENSG00000103067	16	68213014	68322005	166	14	74877	4.2447	1.0945e-05	ESRP2	0.000212988	SCZ
ENSG00000103066	16	68229207	68344961	191	18	74877	4.5297	2.9537e-06	PLA2G15	6.94973e-05	SCZ
ENSG00000103064	16	68248433	68385722	275	19	74877	4.6389	1.7516e-06	SLC7A6	4.42036e-05	SCZ
ENSG00000103061	16	68268406	68394849	271	18	74877	4.4781	3.7651e-06	SLC7A6OS	8.49323e-05	SCZ
ENSG00000132600	16	68294877	68442466	326	19	74877	4.05	2.5611e-05	PRMT7	0.000421975	SCZ
ENSG00000103056	16	68342231	68532591	395	26	74877	3.6461	0.00013314	SMPD3	0.00163573	SCZ
ENSG00000184939	16	68513993	68659975	369	18	74877	0.73614	0.23082	ZFP90	0.374595	SCZ
ENSG00000062038	16	68620092	68806519	463	25	74877	0.86917	0.19238	CDH3	0.332073	SCZ
ENSG00000039068	16	68721128	68919451	577	26	74877	0.21676	0.4142	CDH1	0.544702	SCZ
ENSG00000103047	16	68827507	69169083	658	37	74877	1.5481	0.060795	TANGO6	0.152758	SCZ
ENSG00000103044	16	69089467	69202622	182	25	74877	3.0312	0.001218	HAS3	0.00876782	SCZ
ENSG00000168802	16	69101913	69216487	185	28	74877	3.7575	8.5806e-05	CHTF8	0.00114462	SCZ
ENSG00000263203	16	69102757	69204331	163	26	74877	3.5155	0.00021943	CHTF8	0.00239445	SCZ
ENSG00000141076	16	69115194	69315033	345	27	74877	4.7488	1.0233e-06	CIRH1A	2.757e-05	SCZ
ENSG00000168807	16	69171032	69392955	406	24	74877	4.469	3.9301e-06	SNTB2	8.81347e-05	SCZ
ENSG00000260914	16	69283585	69404614	226	21	74877	4.3304	7.4433e-06	RP11-343C2.11	0.000152935	SCZ
ENSG00000132612	16	69295259	69408949	196	20	74877	4.2121	1.265e-05	VPS4A	0.000238933	SCZ
ENSG00000213380	16	69304043	69423570	196	19	74877	4.1892	1.3995e-05	COG8	0.000259409	SCZ
ENSG00000258429	16	69312524	69414498	170	17	74877	4.1567	1.6142e-05	PDF	0.000290207	SCZ
ENSG00000272617	16	69312547	69418774	174	18	74877	4.2011	1.3282e-05	RP11-343C2.12	0.000248846	SCZ
ENSG00000260371	16	69318994	69440209	210	22	74877	4.2377	1.129e-05	RP11-343C2.9	0.000218476	SCZ
ENSG00000259900	16	69319179	69435633	192	19	74877	4.2299	1.1687e-05	RP11-343C2.7	0.000224458	SCZ
ENSG00000132603	16	69323333	69427014	173	18	74877	4.2477	1.0798e-05	NIP7	0.00021077	SCZ
ENSG00000157315	16	69327151	69435712	173	19	74877	4.2235	1.2029e-05	TMED6	0.000229396	SCZ
ENSG00000132604	16	69339464	69492474	318	31	74877	3.9985	3.187e-05	TERF2	0.000505088	SCZ
ENSG00000103018	16	69408428	69550169	367	42	74877	2.1021	0.017774	CYB5B	0.0648111	SCZ
ENSG00000102908	16	69548997	69788569	514	22	74877	2.7398	0.0030734	NFAT5	0.0178155	SCZ
ENSG00000181019	16	69690899	69810854	240	24	74877	2.9062	0.0018295	NQO1	0.0119687	SCZ
ENSG00000141101	16	69725770	69838843	221	22	74877	2.9596	0.00154	NOB1	0.0105059	SCZ
ENSG00000198373	16	69746209	70025644	581	30	74877	3.0042	0.0013314	WWP2	0.00938406	SCZ
ENSG00000157322	16	69934810	70048141	198	19	74877	2.6969	0.003499	CLEC18A	0.0196778	SCZ
ENSG00000090857	16	70097529	70245203	94	11	74877	2.612	0.0045004	PDPR	0.0236636	SCZ
ENSG00000157335	16	70157225	70271264	34	13	74877	2.1068	0.017565	CLEC18C	0.0642941	SCZ
ENSG00000269746	16	70189303	70289683	37	13	74877	2.0289	0.021235	AC009060.1	0.0739764	SCZ
ENSG00000269866	16	70208261	70308641	36	13	74877	2.1766	0.014757	FKSG63	0.0567296	SCZ
ENSG00000223496	16	70234134	70335833	59	21	74877	2.4229	0.0076993	EXOSC6	0.0353528	SCZ
ENSG00000090861	16	70236198	70373446	84	26	74877	2.869	0.0020587	AARS	0.0131445	SCZ
ENSG00000157349	16	70273566	70419186	115	28	74877	2.4472	0.0071995	DDX19B	0.0336887	SCZ
ENSG00000260537	16	70283097	70450163	145	30	74877	2.4871	0.0064396	RP11-529K1.3	0.0309973	SCZ
ENSG00000168872	16	70330732	70457286	115	27	74877	2.5113	0.0060141	DDX19A	0.029506	SCZ
ENSG00000157350	16	70363338	70523140	150	33	74877	2.0208	0.02165	ST3GAL2	0.0747685	SCZ
ENSG00000157353	16	70438324	70564177	129	22	74877	0.99545	0.15976	FUK	0.294077	SCZ
ENSG00000103051	16	70464471	70607468	153	18	74877	0.48679	0.3132	COG4	0.455169	SCZ
ENSG00000189091	16	70507691	70658820	193	18	74877	0.59514	0.27588	SF3B3	0.420128	SCZ
ENSG00000157368	16	70563798	70744585	392	34	74877	1.2687	0.10228	IL34	0.218966	SCZ
ENSG00000132613	16	70645107	70769969	333	31	74877	1.3355	0.090855	MTSS1L	0.202805	SCZ
ENSG00000268927	16	70645570	70749739	293	26	74877	1.3048	0.095975	FLJ00418	0.210178	SCZ
ENSG00000103043	16	70671342	70885064	400	41	74877	1.3806	0.083705	VAC14	0.191553	SCZ
ENSG00000157423	16	70791281	71314625	475	50	74877	2.3128	0.010367	HYDIN	0.0438546	SCZ
ENSG00000180917	16	71265292	71373618	300	19	74877	1.5059	0.066045	CMTR2	0.162513	SCZ
ENSG00000172137	16	71342616	71474341	383	30	74877	3.5325	0.00020583	CALB2	0.00227986	SCZ
ENSG00000167377	16	71431500	71546998	233	26	74877	2.9293	0.0016985	ZNF23	0.0112932	SCZ
ENSG00000261611	16	71431503	71573214	271	21	74877	3.0087	0.0013119	AC010547.9	0.00929113	SCZ
ENSG00000157429	16	71448453	71648992	372	29	74877	2.7693	0.0028091	ZNF19	0.0166932	SCZ
ENSG00000140835	16	71509136	71622649	167	24	74877	2.9946	0.0013738	CHST4	0.00960855	SCZ
ENSG00000198650	16	71549563	71661033	206	26	74877	2.3937	0.0083396	TAT	0.0374546	SCZ
ENSG00000140832	16	71610064	71726017	241	22	74877	2.5901	0.0047974	MARVELD3	0.0248563	SCZ
ENSG00000040199	16	71621738	71808604	397	20	74877	2.5936	0.0047484	PHLPP2	0.0246826	SCZ
ENSG00000166747	16	71712913	71893104	362	20	74877	2.4044	0.0080995	AP1G1	0.0366259	SCZ
ENSG00000224470	16	71829894	71969171	265	16	74877	1.97	0.02442	ATXN1L	0.0815521	SCZ
ENSG00000182149	16	71829899	72012913	398	21	74877	1.8323	0.033456	IST1	0.101924	SCZ
ENSG00000102984	16	71843583	71979239	260	15	74877	1.8974	0.028887	ZNF821	0.0917754	SCZ
ENSG00000102967	16	71992487	72108954	362	27	74877	1.4132	0.078801	DHODH	0.183559	SCZ
ENSG00000140830	16	72028188	72178330	391	24	74877	1.2846	0.099459	TXNL4B	0.214929	SCZ
ENSG00000257017	16	72038491	72144954	260	16	74877	1.4137	0.078732	HP	0.183443	SCZ
ENSG00000261701	16	72038522	72161145	310	19	74877	1.3608	0.086796	HPR	0.196163	SCZ
ENSG00000140829	16	72077461	72196811	302	19	74877	1.1297	0.12931	DHX38	0.255772	SCZ
ENSG00000118557	16	72096056	72260777	426	30	74877	1.3942	0.081623	PMFBP1	0.187981	SCZ
ENSG00000140836	16	72766784	73143597	842	110	74877	3.9348	4.1637e-05	ZFHX3	0.000634641	SCZ
ENSG00000197445	16	73110536	73228346	374	45	74877	0.36554	0.35735	C16orf47	0.495165	SCZ
ENSG00000103035	16	74280673	74390186	181	29	74877	2.3556	0.0092457	PSMD7	0.0402388	SCZ
ENSG00000196436	16	74361776	74475978	109	23	74877	3.4348	0.00029646	NPIPB15	0.00303586	SCZ
ENSG00000140839	16	74392529	74505368	148	22	74877	3.7635	8.3788e-05	CLEC18B	0.00112491	SCZ
ENSG00000090863	16	74435856	74691012	661	26	74877	3.9146	4.5286e-05	GLG1	0.00068157	SCZ
ENSG00000168411	16	74605292	74750779	501	38	74877	3.5434	0.00019747	RFWD3	0.00221939	SCZ
ENSG00000168404	16	74655753	74784858	428	48	74877	2.9178	0.0017623	MLKL	0.0116205	SCZ
ENSG00000103089	16	74696853	74858729	558	59	74877	1.815	0.034758	FA2H	0.104673	SCZ
ENSG00000103091	16	74857468	75084071	753	72	74877	-0.45957	0.67709	WDR59	0.757386	SCZ
ENSG00000186187	16	74982928	75194892	592	41	74877	1.5144	0.064959	ZNRF1	0.160626	SCZ
ENSG00000166816	16	75095758	75200669	313	26	74877	2.0704	0.019207	LDHD	0.068598	SCZ
ENSG00000184517	16	75132390	75256134	527	41	74877	2.2376	0.012623	ZFP1	0.0506005	SCZ
ENSG00000168928	16	75187994	75291083	482	39	74877	1.6722	0.047247	CTRB2	0.128863	SCZ
ENSG00000168925	16	75202898	75308822	492	33	74877	0.74731	0.22744	CTRB1	0.370983	SCZ
ENSG00000050820	16	75212928	75351951	592	34	74877	0.30181	0.3814	BCAR1	0.516919	SCZ
ENSG00000153774	16	75277596	75517383	822	25	74877	-0.34988	0.63679	CFDP1	0.726323	SCZ
ENSG00000261717	16	75396582	75548604	532	29	74877	0.11902	0.45263	RP11-77K12.1	0.577776	SCZ
ENSG00000166822	16	75426952	75549395	439	32	74877	0.22537	0.41085	TMEM170A	0.541823	SCZ
ENSG00000183196	16	75460949	75579282	395	38	74877	0.44964	0.32649	CHST6	0.467886	SCZ
ENSG00000260092	16	75512430	75629326	322	28	74877	1.3884	0.082503	RP11-77K12.7	0.189528	SCZ
ENSG00000135702	16	75512433	75619145	298	27	74877	1.2858	0.099256	CHST5	0.214636	SCZ
ENSG00000205084	16	75522015	75640184	339	23	74877	1.5998	0.054826	TMEM231	0.142748	SCZ
ENSG00000034713	16	75550249	75661779	317	20	74877	1.8543	0.031846	GABARAPL2	0.0984139	SCZ
ENSG00000065457	16	75580879	75707198	362	21	74877	2.044	0.020477	ADAT1	0.0719252	SCZ
ENSG00000065427	16	75611622	75732541	367	20	74877	1.9327	0.026638	KARS	0.0867038	SCZ
ENSG00000166848	16	75631684	75845770	528	28	74877	1.879	0.030123	TERF2IP	0.0943082	SCZ
ENSG00000214325	16	75678367	75784089	287	18	74877	1.7194	0.042773	AC025287.1	0.12043	SCZ
ENSG00000152910	16	76261176	76643135	1440	74	74877	3.3383	0.00042147	CNTNAP4	0.00395405	SCZ
ENSG00000261833	16	76537314	76719520	502	60	74877	1.7476	0.040266	RP11-58C22.1	0.115583	SCZ
ENSG00000103111	16	77174732	77286302	546	29	74877	-0.51733	0.69754	MON1B	0.772603	SCZ
ENSG00000205078	16	77183294	77297112	548	31	74877	-0.63987	0.73887	SYCE1L	0.804247	SCZ
ENSG00000140873	16	77231710	77519011	1389	65	74877	-0.50198	0.69216	ADAMTS18	0.768714	SCZ
ENSG00000140876	16	77706411	77826157	636	52	74877	-0.14554	0.55786	NUDT7	0.665791	SCZ
ENSG00000171724	16	77772427	78064004	1449	109	74877	-0.55406	0.71023	VAT1L	0.782333	SCZ
ENSG00000166509	16	78006412	78150658	946	28	74877	0.24446	0.40344	CLEC3A	0.535856	SCZ
ENSG00000186153	16	78083310	79296564	6987	367	74877	1.7569	0.039464	WWOX	0.113965	SCZ
ENSG00000268977	16	78965647	79065739	614	88	74877	0.8984	0.18449	PIH1	0.323534	SCZ
ENSG00000178573	16	79569740	79684611	484	77	74877	0.16161	0.43581	MAF	0.563589	SCZ
ENSG00000168589	16	80524631	80634657	402	47	74877	-0.13601	0.55409	DYNLRB2	0.662538	SCZ
ENSG00000166446	16	80581803	80888226	998	71	74877	1.0776	0.1406	CDYL2	0.270099	SCZ
ENSG00000103121	16	80959698	81103875	578	19	74877	0.40786	0.34169	CMC2	0.481807	SCZ
ENSG00000166451	16	80990103	81116719	509	16	74877	0.70835	0.23936	CENPN	0.384056	SCZ
ENSG00000166454	16	81019452	81130963	398	11	74877	0.97531	0.1647	ATMIN	0.300528	SCZ
ENSG00000166455	16	81037102	81160872	427	20	74877	0.98119	0.16325	C16orf46	0.298605	SCZ
ENSG00000140905	16	81065566	81180008	466	41	74877	0.8375	0.20116	GCSH	0.341952	SCZ
ENSG00000135697	16	81222053	81374747	649	60	74877	-1.2627	0.89666	BCMO1	0.921262	SCZ
ENSG00000261609	16	81298557	81474489	674	60	74877	-0.94057	0.82654	GAN	0.869781	SCZ
ENSG00000153815	16	81428775	81795367	1486	139	74877	1.921	0.027365	CMIP	0.0884062	SCZ
ENSG00000197943	16	81722702	82041899	1551	137	74877	0.38601	0.34974	PLCG2	0.488512	SCZ
ENSG00000184860	16	81981221	82095093	236	56	74877	0.57364	0.28311	SDR42E1	0.426829	SCZ
ENSG00000086696	16	82018609	82182139	434	43	74877	0.35171	0.36253	HSD17B2	0.50006	SCZ
ENSG00000135698	16	82131403	82253831	661	22	74877	0.0023218	0.49907	MPHOSPH6	0.616428	SCZ
ENSG00000140945	16	82610408	83880204	6851	344	74877	5.0667	2.024e-07	CDH13	6.36794e-06	SCZ
ENSG00000230989	16	83791448	83903342	621	44	74877	0.22518	0.41092	HSBP1	0.541878	SCZ
ENSG00000103150	16	83882731	83999787	614	55	74877	-0.7981	0.78759	MLYCD	0.840739	SCZ
ENSG00000260300	16	83891738	84035058	774	72	74877	-0.77097	0.77964	RP11-505K9.4	0.834989	SCZ
ENSG00000140961	16	83931887	84049937	719	67	74877	-0.39678	0.65424	OSGIN1	0.739961	SCZ
ENSG00000103154	16	83952237	84086381	899	98	74877	1.5068	0.065926	NECAB2	0.162304	SCZ
ENSG00000166558	16	83993272	84126241	835	76	74877	2.4117	0.0079401	SLC38A8	0.0360946	SCZ
ENSG00000140943	16	84037368	84200511	777	64	74877	2.3647	0.0090226	MBTPS1	0.0395584	SCZ
ENSG00000103160	16	84105886	84228797	467	43	74877	1.4381	0.075201	HSDL1	0.177707	SCZ
ENSG00000154099	16	84128865	84262373	572	59	74877	0.81781	0.20673	DNAAF1	0.348141	SCZ
ENSG00000103168	16	84161458	84270669	497	62	74877	0.25119	0.40083	TAF1C	0.533612	SCZ
ENSG00000140955	16	84174744	84280774	522	60	74877	0.10925	0.4565	ADAD2	0.581268	SCZ
ENSG00000168418	16	84205823	84323356	682	94	74877	-0.19431	0.57703	KCNG4	0.680854	SCZ
ENSG00000103175	16	84278252	84413450	813	99	74877	0.77074	0.22043	WFDC1	0.363406	SCZ
ENSG00000064270	16	84352133	84547793	1309	116	74877	1.0419	0.14873	ATP2C2	0.280237	SCZ
ENSG00000140950	16	84461681	84637639	1140	90	74877	0.51483	0.30334	TLDC1	0.445633	SCZ
ENSG00000103187	16	84549200	84701683	771	81	74877	0.27592	0.39131	COTL1	0.525695	SCZ
ENSG00000135686	16	84632131	84751292	465	62	74877	0.901	0.18379	KLHL36	0.322643	SCZ
ENSG00000103194	16	84683584	84863528	786	73	74877	0.01252	0.49501	USP10	0.612923	SCZ
ENSG00000103196	16	84803590	85004374	969	108	74877	-1.1262	0.86997	CRISPLD2	0.900864	SCZ
ENSG00000153786	16	84957787	85095141	665	58	74877	1.6842	0.046074	ZDHHC7	0.126431	SCZ
ENSG00000135709	16	85011375	85177836	831	60	74877	2.4526	0.0070908	KIAA0513	0.0333022	SCZ
ENSG00000153789	16	85081965	85196114	595	67	74877	2.7191	0.0032726	FAM92B	0.0187486	SCZ
ENSG00000262601	16	85154882	85268969	521	58	74877	1.0858	0.13879	CTC-786C10.1	0.267821	SCZ
ENSG00000261567	16	85341069	85443055	329	62	74877	0.95669	0.16936	RP11-680G10.1	0.306064	SCZ
ENSG00000131149	16	85595015	85759810	368	50	74877	2.9716	0.0014815	GSE1	0.0102125	SCZ
ENSG00000131153	16	85659804	85773679	354	30	74877	2.7878	0.0026536	GINS2	0.0159927	SCZ
ENSG00000154102	16	85673690	85834735	487	43	74877	2.6829	0.0036494	C16orf74	0.0202757	SCZ
ENSG00000131148	16	85755364	85883214	389	38	74877	2.4557	0.0070305	EMC8	0.0330759	SCZ
ENSG00000131143	16	85782239	85890650	299	24	74877	2.7925	0.0026147	COX4I1	0.015828	SCZ
ENSG00000140968	16	85882409	86006215	562	57	74877	1.6521	0.049253	IRF8	0.132549	SCZ
ENSG00000103241	16	86494133	86598076	498	53	74877	-0.44542	0.67199	FOXF1	0.753609	SCZ
ENSG00000103248	16	86513782	86638841	573	53	74877	-0.4609	0.67756	MTHFSD	0.75778	SCZ
ENSG00000176692	16	86550857	86652539	452	42	74877	-0.15011	0.55966	FOXC2	0.66684	SCZ
ENSG00000176678	16	86559974	86665303	412	44	74877	0.079014	0.46851	FOXL1	0.590974	SCZ
ENSG00000260456	16	87067168	87401022	1366	97	74877	0.031152	0.48757	C16orf95	0.606839	SCZ
ENSG00000131152	16	87286482	87417879	498	40	74877	1.003	0.15793	RP11-178L8.4	0.291804	SCZ
ENSG00000103264	16	87310593	87475748	566	41	74877	2.565	0.0051592	FBXO31	0.0262335	SCZ
ENSG00000140941	16	87367601	87488385	369	31	74877	3.1714	0.00075862	MAP1LC3B	0.00609238	SCZ
ENSG00000140948	16	87389852	87575651	547	26	74877	3.3025	0.00047922	ZCCHC14	0.00432202	SCZ
ENSG00000154118	16	87585441	87781762	850	74	74877	3.8005	7.2207e-05	JPH3	0.000997291	SCZ
ENSG00000226180	16	87677144	87779753	509	42	74877	3.0046	0.0013298	AC010536.1	0.00938316	SCZ
ENSG00000104731	16	87680091	87849598	729	60	74877	2.9384	0.0016498	KLHDC4	0.0110695	SCZ
ENSG00000205047	16	87681749	87789290	538	38	74877	2.8897	0.0019282	FLJ00104	0.0124568	SCZ
ENSG00000103257	16	87813629	87953094	703	53	74877	-0.37837	0.64742	SLC7A5	0.734811	SCZ
ENSG00000174990	16	87871625	88020135	800	62	74877	-0.096321	0.53837	CA5A	0.649214	SCZ
ENSG00000172530	16	87932850	88160924	963	56	74877	-0.092431	0.53682	BANP	0.648022	SCZ
ENSG00000225614	16	88443879	88557165	408	44	74877	-0.71923	0.764	ZNF469	0.822892	SCZ
ENSG00000179588	16	88469725	88653424	706	81	74877	-0.5323	0.70274	ZFPM1	0.776542	SCZ
ENSG00000158545	16	88586789	88748374	630	68	74877	1.7577	0.039401	ZC3H18	0.113852	SCZ
ENSG00000124391	16	88654999	88756881	325	46	74877	2.5154	0.0059446	IL17C	0.029255	SCZ
ENSG00000051523	16	88659691	88767560	350	47	74877	2.4154	0.0078591	CYBA	0.0358542	SCZ
ENSG00000167508	16	88668343	88779569	390	51	74877	2.5577	0.0052676	MVD	0.0266854	SCZ
ENSG00000185669	16	88694090	88802901	409	46	74877	2.752	0.0029617	SNAI3	0.0173673	SCZ
ENSG00000158717	16	88712903	88822829	466	48	74877	2.6503	0.0040216	RNF166	0.0217498	SCZ
ENSG00000174177	16	88722871	88831794	471	48	74877	2.672	0.00377	CTU2	0.0207704	SCZ
ENSG00000103335	16	88731751	88901619	766	67	74877	3.5108	0.00022341	PIEZO1	0.00243511	SCZ
ENSG00000167513	16	88819621	88925666	524	43	74877	3.2212	0.00063836	CDT1	0.00536992	SCZ
ENSG00000198931	16	88825747	88928352	499	46	74877	3.2774	0.00052393	APRT	0.00462369	SCZ
ENSG00000141012	16	88830142	88973378	673	49	74877	3.1882	0.00071587	GALNS	0.00585709	SCZ
ENSG00000269422	16	88844366	88944545	471	35	74877	2.8188	0.0024105	AC092384.1	0.01486	SCZ
ENSG00000167515	16	88872628	88979094	551	33	74877	2.2985	0.010768	TRAPPC2L	0.0449979	SCZ
ENSG00000205022	16	88878034	88983068	548	34	74877	2.2171	0.013308	PABPN1L	0.0525534	SCZ
ENSG00000129993	16	88891266	89093612	786	60	74877	1.8987	0.028805	CBFA2T3	0.0915636	SCZ
ENSG00000205018	16	88956197	89067932	453	47	74877	1.3295	0.091839	RP11-830F9.6	0.204349	SCZ
ENSG00000176715	16	89104783	89272254	706	37	74877	3.3919	0.00034711	ACSF3	0.00343372	SCZ
ENSG00000129910	16	89188175	89311900	510	27	74877	3.9057	4.6968e-05	CDH15	0.00070522	SCZ
ENSG00000259803	16	89212406	89318072	442	28	74877	3.7309	9.5396e-05	SLC22A31	0.00124307	SCZ
ENSG00000170100	16	89234118	89345363	431	31	74877	3.5265	0.00021055	ZNF778	0.00231726	SCZ
ENSG00000167522	16	89284038	89606969	753	39	74877	4.17	1.523e-05	ANKRD11	0.000277198	SCZ
ENSG00000268218	16	89284512	89389452	323	28	74877	3.3287	0.00043632	AC137932.1	0.00405225	SCZ
ENSG00000197912	16	89507325	89674176	463	28	74877	4.6582	1.5946e-06	SPG7	4.06166e-05	SCZ
ENSG00000167526	16	89577065	89680950	320	29	74877	5.2899	6.1192e-08	RPL13	2.22536e-06	SCZ
ENSG00000178773	16	89592176	89713654	368	38	74877	6.0662	6.5485e-10	CPNE7	4.17554e-08	SCZ
ENSG00000015413	16	89629716	89754839	420	38	74877	6.1625	3.5794e-10	DPEP1	2.52658e-08	SCZ
ENSG00000131165	16	89660839	89774253	362	26	74877	5.0699	1.9898e-07	CHMP1A	6.281e-06	SCZ
ENSG00000167523	16	89674210	89787680	352	26	74877	5.1053	1.6511e-07	SPATA33	5.41748e-06	SCZ
ENSG00000185324	16	89697145	89812772	411	29	74877	5.6196	9.5707e-09	CDK10	4.59995e-07	SCZ
ENSG00000260259	16	89699028	89802977	352	27	74877	5.3321	4.8547e-08	RP11-368I7.4	1.81024e-06	SCZ
ENSG00000158792	16	89712751	89818113	397	28	74877	5.4208	2.9665e-08	SPATA2L	1.19971e-06	SCZ
ENSG00000075399	16	89723542	89837394	485	31	74877	5.4903	2.0067e-08	VPS9D1	8.80417e-07	SCZ
ENSG00000158805	16	89736808	89857311	541	26	74877	5.4559	2.4367e-08	ZNF276	1.0155e-06	SCZ
ENSG00000187741	16	89753957	89933065	717	26	74877	5.3413	4.6133e-08	FANCA	1.74514e-06	SCZ
ENSG00000204991	16	89834587	89987727	526	18	74877	4.9199	4.3295e-07	SPIRE2	1.28402e-05	SCZ
ENSG00000141002	16	89890000	90027792	453	26	74877	3.2579	0.00056122	TCF25	0.00486654	SCZ
ENSG00000258839	16	89928527	90037385	374	26	74877	2.9333	0.0016768	MC1R	0.0111839	SCZ
ENSG00000198211	16	89935573	90052500	421	26	74877	2.9517	0.0015804	TUBB3	0.0107242	SCZ
ENSG00000258947	16	89937800	90055169	438	30	74877	3.1288	0.00087766	TUBB3	0.0068247	SCZ
ENSG00000140995	16	89964333	90084468	458	34	74877	3.693	0.00011082	DEF8	0.00140575	SCZ
ENSG00000177946	16	89986206	90088942	402	33	74877	3.63	0.00014171	CENPBD1	0.00171785	SCZ
ENSG00000003249	16	90021273	90136536	438	32	74877	4.2068	1.2948e-05	DBNDD1	0.000243303	SCZ
ENSG00000141013	16	90036037	90161383	440	32	74877	4.2624	1.0111e-05	GAS8	0.000198576	SCZ
ENSG00000221819	16	90045316	90146309	356	30	74877	4.4495	4.3039e-06	C16orf3	9.49588e-05	SCZ
ENSG00000126856	16	90072974	90208480	316	26	74877	4.1865	1.4167e-05	PRDM7	0.000261584	SCZ
ENSG00000272636	17	0	81427	161	33	74877	1.8014	0.035823	DOC2B	0.106721	SCZ
ENSG00000181031	17	12293	286045	791	120	74877	0.69151	0.24462	RPH3AL	0.389523	SCZ
ENSG00000187624	17	210118	323510	138	24	74877	0.078232	0.46882	C17orf97	0.591093	SCZ
ENSG00000183688	17	239769	345730	138	24	74877	0.078232	0.46882	FAM101B	0.591093	SCZ
ENSG00000141252	17	361908	674957	847	41	74877	0.97071	0.16585	VPS53	0.301946	SCZ
ENSG00000167695	17	585652	696206	333	33	74877	0.74614	0.22779	FAM57A	0.371348	SCZ
ENSG00000179409	17	597654	707239	364	42	74877	0.82372	0.20505	GEMIN4	0.346135	SCZ
ENSG00000167699	17	610337	735581	491	61	74877	0.75644	0.22469	GLOD4	0.368334	SCZ
ENSG00000171861	17	635513	745749	469	59	74877	0.49709	0.30956	RNMTL1	0.451747	SCZ
ENSG00000167693	17	652553	933010	1207	159	74877	1.5406	0.061708	NXN	0.154441	SCZ
ENSG00000262003	17	762872	864452	538	78	74877	1.7903	0.0367	RP11-676J12.7	0.108372	SCZ
ENSG00000177370	17	850357	956911	355	67	74877	0.42744	0.33453	TIMM22	0.475002	SCZ
ENSG00000159842	17	856758	1182315	1142	148	74877	1.1181	0.13177	ABR	0.259057	SCZ
ENSG00000205899	17	1123853	1224754	466	68	74877	1.9863	0.023501	BHLHA9	0.0792998	SCZ
ENSG00000184811	17	1132957	1254281	534	61	74877	4.3314	7.4088e-06	TUSC5	0.00015239	SCZ
ENSG00000108953	17	1197566	1353672	602	44	74877	6.7051	1.0066e-11	YWHAE	1.14899e-09	SCZ
ENSG00000167193	17	1273983	1416456	473	50	74877	5.724	5.2031e-09	CRK	2.75707e-07	SCZ
ENSG00000197879	17	1317392	1446106	393	40	74877	3.0131	0.0012929	MYO1C	0.00919743	SCZ
ENSG00000132376	17	1347865	1470182	376	39	74877	2.6246	0.0043378	INPP5K	0.0230238	SCZ
ENSG00000174238	17	1371012	1516110	454	56	74877	0.33208	0.36991	PITPNA	0.506696	SCZ
ENSG00000167703	17	1422561	1582180	478	68	74877	0.30298	0.38095	SLC43A2	0.51651	SCZ
ENSG00000074660	17	1487152	1599041	332	48	74877	0.42348	0.33597	SCARF1	0.476332	SCZ
ENSG00000167705	17	1499444	1603371	295	35	74877	0.54505	0.29286	RILP	0.436111	SCZ
ENSG00000174231	17	1503923	1638176	366	47	74877	0.3083	0.37893	PRPF8	0.514666	SCZ
ENSG00000185561	17	1561064	1663732	303	41	74877	0.2544	0.3996	TLCD2	0.532679	SCZ
ENSG00000167716	17	1569817	1691893	379	53	74877	-0.41975	0.66267	WDR81	0.746318	SCZ
ENSG00000167711	17	1596130	1708562	352	45	74877	-0.43169	0.66702	SERPINF2	0.74954	SCZ
ENSG00000132386	17	1615253	1730868	382	39	74877	-0.071473	0.52849	SERPINF1	0.641054	SCZ
ENSG00000186532	17	1632779	1783928	494	38	74877	0.58817	0.27821	SMYD4	0.42217	SCZ
ENSG00000132383	17	1682996	1853376	512	38	74877	2.1871	0.014369	RPA1	0.0555843	SCZ
ENSG00000185924	17	1787971	1978639	550	71	74877	4.0612	2.4407e-05	RTN4RL1	0.000408793	SCZ
ENSG00000108963	17	1883404	1996724	271	33	74877	3.968	3.6242e-05	DPH1	0.000562722	SCZ
ENSG00000262664	17	1895327	1996724	247	36	74877	3.8741	5.3505e-05	OVCA2	0.00078492	SCZ
ENSG00000177374	17	1907448	2012981	261	31	74877	4.393	5.5905e-06	HIC1	0.000119754	SCZ
ENSG00000070366	17	1913133	2257065	815	33	74877	6.5737	2.4536e-11	SMG6	2.35854e-09	SCZ
ENSG00000167720	17	2156677	2278554	314	26	74877	5.3385	4.6872e-08	SRR	1.76152e-06	SCZ
ENSG00000167721	17	2175797	2290801	292	31	74877	5.2828	6.3604e-08	TSR1	2.30127e-06	SCZ
ENSG00000141258	17	2190792	2334352	338	39	74877	4.5543	2.6282e-06	SGSM2	6.26868e-05	SCZ
ENSG00000070444	17	2237354	2354412	274	34	74877	1.6528	0.049184	MNT	0.132409	SCZ
ENSG00000127804	17	2258856	2465185	575	51	74877	0.45304	0.32526	METTL16	0.466794	SCZ
ENSG00000205821	17	2260279	2368731	220	35	74877	1.1009	0.13547	AC006435.1	0.264025	SCZ
ENSG00000007168	17	2446504	2638909	415	32	74877	2.6768	0.0037169	PAFAH1B1	0.0205865	SCZ
ENSG00000132361	17	2542680	2665957	258	34	74877	2.9066	0.0018266	CLUH	0.0119592	SCZ
ENSG00000132359	17	2630350	2991033	1158	167	74877	2.8229	0.0023793	RAP1GAP2	0.0147157	SCZ
ENSG00000262628	17	2915963	3016901	279	42	74877	0.78464	0.21633	OR1D5	0.358936	SCZ
ENSG00000184166	17	2945352	3046290	235	25	74877	-0.68419	0.75307	OR1D2	0.815343	SCZ
ENSG00000183024	17	2979878	3080875	298	27	74877	-0.943	0.82716	OR1G1	0.870219	SCZ
ENSG00000172150	17	3050813	3151742	291	28	74877	-0.70789	0.76049	OR1A2	0.820369	SCZ
ENSG00000172146	17	3068915	3169844	276	20	74877	-0.38691	0.65059	OR1A1	0.737096	SCZ
ENSG00000221882	17	3131193	3232268	290	12	74877	-0.70758	0.7604	OR3A2	0.820354	SCZ
ENSG00000180090	17	3144929	3245876	305	14	74877	-0.89649	0.815	OR3A1	0.861714	SCZ
ENSG00000180016	17	3250398	3351704	253	18	74877	-0.024952	0.50995	OR1E1	0.625307	SCZ
ENSG00000159961	17	3273862	3374827	284	19	74877	-0.077415	0.53085	OR3A3	0.642909	SCZ
ENSG00000127780	17	3286164	3387135	286	19	74877	0.212	0.41605	OR1E2	0.546271	SCZ
ENSG00000141255	17	3293313	3467146	581	56	74877	0.64179	0.26051	SPATA22	0.40607	SCZ
ENSG00000108381	17	3325668	3456713	472	59	74877	0.64481	0.25952	ASPA	0.405055	SCZ
ENSG00000167723	17	3363796	3511289	530	72	74877	0.77666	0.21868	TRPV3	0.361456	SCZ
ENSG00000196689	17	3418738	3550392	469	64	74877	1.3141	0.094407	TRPV1	0.207887	SCZ
ENSG00000262304	17	3418738	3589543	597	66	74877	1.6915	0.04537	SHPK	0.125141	SCZ
ENSG00000197417	17	3461556	3589616	421	50	74877	1.4661	0.071305	SHPK	0.171268	SCZ
ENSG00000040531	17	3489762	3614836	409	47	74877	1.3275	0.092166	CTNS	0.204791	SCZ
ENSG00000213977	17	3516196	3621976	372	36	74877	1.1632	0.12238	TAX1BP3	0.246603	SCZ
ENSG00000257950	17	3516357	3649488	453	42	74877	1.0129	0.15555	P2RX5-TAX1BP3	0.289166	SCZ
ENSG00000127774	17	3522109	3622962	353	34	74877	1.2645	0.10302	EMC6	0.220064	SCZ
ENSG00000083454	17	3525493	3649698	423	40	74877	1.1475	0.12559	P2RX5	0.251088	SCZ
ENSG00000083457	17	3567922	3754537	569	64	74877	-0.24343	0.59616	ITGAE	0.695617	SCZ
ENSG00000177602	17	3577211	3680067	336	31	74877	-0.18741	0.57433	GSG2	0.678571	SCZ
ENSG00000074356	17	3664460	3799545	427	69	74877	-0.11278	0.5449	C17orf85	0.655065	SCZ
ENSG00000004660	17	3713609	3848185	414	75	74877	1.3834	0.083275	CAMKK1	0.190706	SCZ
ENSG00000108405	17	3749886	3869794	380	66	74877	1.63	0.051547	P2RX1	0.136671	SCZ
ENSG00000074370	17	3777169	3917736	438	55	74877	2.7869	0.0026607	ATP2A3	0.0160227	SCZ
ENSG00000074755	17	3857739	4096314	731	23	74877	2.9366	0.0016589	ZZEF1	0.0111033	SCZ
ENSG00000167740	17	3996462	4140605	390	19	74877	3.1361	0.00085602	CYB5D2	0.00669179	SCZ
ENSG00000185722	17	4017201	4217274	440	19	74877	3.6923	0.0001111	ANKFY1	0.00140837	SCZ
ENSG00000132388	17	4122554	4319923	336	23	74877	4.7353	1.0934e-06	UBE2G1	2.91711e-05	SCZ
ENSG00000182557	17	4286983	4441503	688	77	74877	1.7481	0.040225	SPNS3	0.115495	SCZ
ENSG00000183018	17	4352133	4492330	549	85	74877	1.6677	0.047692	SPNS2	0.129712	SCZ
ENSG00000132382	17	4392192	4508926	417	74	74877	1.9477	0.025725	MYBBP1A	0.0845958	SCZ
ENSG00000167741	17	4410222	4514113	367	61	74877	1.8463	0.032427	GGT6	0.099614	SCZ
ENSG00000188176	17	4437294	4561614	379	59	74877	-0.27398	0.60795	SMTNL2	0.704425	SCZ
ENSG00000161905	17	4484197	4595589	308	42	74877	-0.45418	0.67515	ALOX15	0.756144	SCZ
ENSG00000141456	17	4524679	4657632	362	26	74877	-0.42752	0.6655	PELP1	0.748536	SCZ
ENSG00000141480	17	4563784	4674794	330	39	74877	-0.0090977	0.50363	ARRB2	0.620424	SCZ
ENSG00000161920	17	4584723	4686905	321	43	74877	-0.28255	0.61124	MED11	0.706917	SCZ
ENSG00000161921	17	4586821	4693217	334	44	74877	-0.26907	0.60606	CXCL16	0.70299	SCZ
ENSG00000141497	17	4593319	4699411	326	45	74877	-0.30928	0.62144	ZMYND15	0.713894	SCZ
ENSG00000142484	17	4625179	4736506	337	55	74877	0.32412	0.37292	TM4SF5	0.50936	SCZ
ENSG00000182853	17	4638580	4739728	291	48	74877	0.41968	0.33736	VMO1	0.477531	SCZ
ENSG00000182327	17	4642254	4743685	286	47	74877	0.52964	0.29818	GLTPD2	0.440897	SCZ
ENSG00000142507	17	4649439	4751790	287	48	74877	0.76575	0.22191	PSMB6	0.365124	SCZ
ENSG00000129219	17	4660391	4776729	316	42	74877	0.65189	0.25724	PLD2	0.402976	SCZ
ENSG00000141503	17	4686683	4851356	429	33	74877	0.57606	0.28229	MINK1	0.426063	SCZ
ENSG00000108556	17	4751069	4856369	276	20	74877	0.26969	0.3937	CHRNE	0.527659	SCZ
ENSG00000205710	17	4752713	4856227	273	19	74877	0.2391	0.40552	C17orf107	0.537489	SCZ
ENSG00000185245	17	4785592	4888325	249	29	74877	0.15752	0.43742	GP1BA	0.564933	SCZ
ENSG00000108528	17	4790425	4893546	252	22	74877	0.14325	0.44305	SLC25A11	0.569985	SCZ
ENSG00000108523	17	4793303	4898517	260	23	74877	0.053752	0.47857	RNF167	0.599	SCZ
ENSG00000108518	17	4798947	4902356	259	23	74877	0.034646	0.48618	PFN1	0.605937	SCZ
ENSG00000108515	17	4801387	4910426	268	22	74877	-0.033563	0.51339	ENO3	0.62836	SCZ
ENSG00000091640	17	4812521	4921167	255	23	74877	0.20096	0.42036	SPAG7	0.55008	SCZ
ENSG00000108509	17	4821287	4940960	282	24	74877	0.50073	0.30828	CAMTA2	0.45071	SCZ
ENSG00000196388	17	4841425	4950905	251	28	74877	0.60515	0.27254	INCA1	0.416907	SCZ
ENSG00000129250	17	4851243	4981696	338	30	74877	1.3953	0.081464	KIF1C	0.18775	SCZ
ENSG00000132517	17	4885895	5005304	333	30	74877	1.7392	0.041001	SLC52A1	0.116956	SCZ
ENSG00000180787	17	4931543	5049669	335	30	74877	2.2125	0.013466	ZFP3	0.053035	SCZ
ENSG00000167840	17	4958836	5076411	294	24	74877	2.175	0.014815	ZNF232	0.056884	SCZ
ENSG00000129204	17	4969733	5128329	363	27	74877	2.0829	0.01863	USP6	0.0670883	SCZ
ENSG00000180626	17	5032831	5145178	246	21	74877	1.5519	0.060339	ZNF594	0.151932	SCZ
ENSG00000161929	17	5062256	5188155	333	29	74877	2.3353	0.0097631	SCIMP	0.0419117	SCZ
ENSG00000029725	17	5135558	5339129	710	30	74877	3.7771	7.9321e-05	RABEP1	0.00107765	SCZ
ENSG00000108559	17	5214258	5373480	535	25	74877	3.628	0.00014279	NUP88	0.00172657	SCZ
ENSG00000129197	17	5272961	5386196	392	24	74877	3.6014	0.00015828	RPAIN	0.00187709	SCZ
ENSG00000108561	17	5286097	5402150	438	25	74877	3.8712	5.4143e-05	C1QBP	0.000791821	SCZ
ENSG00000005100	17	5294232	5422380	502	29	74877	3.9046	4.7184e-05	DHX33	0.000707908	SCZ
ENSG00000072849	17	5324571	5440131	452	30	74877	3.1696	0.0007632	DERL2	0.00611615	SCZ
ENSG00000167842	17	5339605	5444134	428	26	74877	2.7512	0.0029688	MIS12	0.0173815	SCZ
ENSG00000091592	17	5352747	5572744	868	31	74877	2.2129	0.013452	NLRP1	0.0529908	SCZ
ENSG00000179314	17	5625554	6077747	1695	185	74877	0.42514	0.33537	WSCD1	0.475877	SCZ
ENSG00000129221	17	6247013	6388519	588	79	74877	1.7277	0.042023	AIPL1	0.119051	SCZ
ENSG00000129195	17	6297735	6404789	457	64	74877	1.37	0.085344	FAM64A	0.194166	SCZ
ENSG00000091622	17	6304584	6509814	725	81	74877	0.87794	0.18999	PITPNM3	0.32967	SCZ
ENSG00000198920	17	6431468	6594247	512	32	74877	-0.076588	0.53052	KIAA0753	0.642624	SCZ
ENSG00000129235	17	6494078	6597861	346	31	74877	0.3818	0.35131	TXNDC17	0.489847	SCZ
ENSG00000108590	17	6496635	6604954	369	37	74877	0.68562	0.24648	MED31	0.391702	SCZ
ENSG00000212734	17	6504971	6606791	362	39	74877	0.75155	0.22616	C17orf100	0.369748	SCZ
ENSG00000141485	17	6538032	6666886	459	67	74877	0.97788	0.16407	SLC13A5	0.299636	SCZ
ENSG00000132530	17	6608766	6728966	405	44	74877	0.7179	0.23641	XAF1	0.380728	SCZ
ENSG00000177294	17	6629542	6750420	418	43	74877	0.34068	0.36667	FBXO39	0.503511	SCZ
ENSG00000167858	17	6642452	6785080	461	45	74877	0.1008	0.45986	TEKT1	0.584108	SCZ
ENSG00000215067	17	6729954	6965668	563	64	74877	-0.81511	0.7925	AC027763.2	0.844177	SCZ
ENSG00000108839	17	6849384	6964055	265	28	74877	-0.23674	0.59357	ALOX12	0.693882	SCZ
ENSG00000219200	17	6865736	6967851	246	32	74877	-0.15984	0.5635	RNASEK	0.669931	SCZ
ENSG00000269871	17	6865928	6967755	245	32	74877	-0.15943	0.56333	AC040977.1	0.669848	SCZ
ENSG00000161939	17	6865954	6970839	260	29	74877	-0.20329	0.58055	RNASEK-C17orf49	0.683729	SCZ
ENSG00000258315	17	6867814	6970844	253	28	74877	-0.18211	0.57225	C17orf49	0.676824	SCZ
ENSG00000161940	17	6876339	6983609	283	36	74877	-0.35449	0.63851	BCL6B	0.727734	SCZ
ENSG00000174327	17	6889394	6993440	270	37	74877	-0.55447	0.71037	SLC16A13	0.782361	SCZ
ENSG00000174326	17	6894949	6997242	273	38	74877	-0.62436	0.7338	SLC16A11	0.800186	SCZ
ENSG00000132514	17	6927856	7033626	335	44	74877	-0.95628	0.83053	CLEC10A	0.872061	SCZ
ENSG00000161944	17	6954641	7069019	361	47	74877	-0.81257	0.79177	ASGR2	0.843728	SCZ
ENSG00000141505	17	7026750	7132883	189	44	74877	3.3358	0.00042534	ASGR1	0.0039767	SCZ
ENSG00000132535	17	7043209	7173021	183	32	74877	3.8199	6.6745e-05	DLG4	0.00094018	SCZ
ENSG00000072778	17	7070444	7178592	150	24	74877	3.8935	4.9407e-05	ACADVL	0.000736064	SCZ
ENSG00000004975	17	7078660	7187864	152	21	74877	3.8552	5.7817e-05	DVL2	0.000834703	SCZ
ENSG00000040633	17	7088347	7193041	141	18	74877	3.879	5.2444e-05	PHF23	0.000774075	SCZ
ENSG00000170296	17	7093333	7196089	129	15	74877	3.8757	5.3162e-05	GABARAP	0.000781834	SCZ
ENSG00000262526	17	7093746	7197954	129	16	74877	3.8819	5.1823e-05	CTD-2545G14.7	0.000766091	SCZ
ENSG00000175826	17	7096910	7205810	150	20	74877	3.8611	5.6436e-05	CTDNEP1	0.000820338	SCZ
ENSG00000262302	17	7100148	7215408	170	24	74877	3.8882	5.0504e-05	RP1-4G17.5	0.000750071	SCZ
ENSG00000170291	17	7104735	7213259	156	22	74877	3.7767	7.9468e-05	ELP5	0.00107888	SCZ
ENSG00000181885	17	7113222	7217302	154	22	74877	3.7752	7.9926e-05	CLDN7	0.00108203	SCZ
ENSG00000181856	17	7134986	7241576	182	27	74877	3.6688	0.00012184	SLC2A4	0.00151935	SCZ
ENSG00000006047	17	7141571	7247934	185	29	74877	3.5912	0.00016459	YBX2	0.0019387	SCZ
ENSG00000132507	17	7160318	7265774	210	39	74877	3.3191	0.00045152	EIF5A	0.00414823	SCZ
ENSG00000132522	17	7164643	7268883	209	40	74877	3.1191	0.00090687	GPS2	0.0070091	SCZ
ENSG00000261915	17	7165980	7272493	220	43	74877	3.1838	0.00072689	RP11-542C16.2	0.00591688	SCZ
ENSG00000215041	17	7168947	7282712	256	40	74877	3.7618	8.434e-05	NEURL4	0.00112979	SCZ
ENSG00000072818	17	7189848	7304797	282	47	74877	3.3392	0.00042004	ACAP1	0.00394644	SCZ
ENSG00000213859	17	7205208	7308258	260	43	74877	3.3764	0.0003672	KCTD11	0.00356195	SCZ
ENSG00000182896	17	7208442	7310538	251	48	74877	3.3744	0.00036986	TMEM95	0.00358412	SCZ
ENSG00000174292	17	7233853	7343093	267	45	74877	3.3012	0.00048141	TNK1	0.00433564	SCZ
ENSG00000187838	17	7243046	7357416	266	43	74877	2.9978	0.0013598	TMEM256-PLSCR3	0.00953017	SCZ
ENSG00000262481	17	7243053	7357416	266	43	74877	2.9978	0.0013598	C17orf61-PLSCR3	0.00953017	SCZ
ENSG00000205544	17	7256294	7357456	241	45	74877	3.0481	0.0011516	TMEM256	0.0083824	SCZ
ENSG00000169992	17	7258193	7373179	266	40	74877	2.9521	0.0015783	NLGN2	0.0107137	SCZ
ENSG00000181323	17	7273679	7374951	220	41	74877	2.8502	0.0021844	SPEM1	0.0137769	SCZ
ENSG00000184560	17	7278934	7380887	207	37	74877	2.1809	0.014597	C17orf74	0.0563069	SCZ
ENSG00000181284	17	7288762	7390998	219	33	74877	1.6382	0.050693	TMEM102	0.135151	SCZ
ENSG00000161958	17	7291592	7398256	252	28	74877	1.7058	0.044022	FGF11	0.122682	SCZ
ENSG00000170175	17	7298380	7411026	283	28	74877	1.4263	0.076897	CHRNB1	0.180486	SCZ
ENSG00000174282	17	7312685	7437582	328	20	74877	0.75056	0.22646	ZBTB4	0.370063	SCZ
ENSG00000259224	17	7334721	7436383	289	15	74877	0.59122	0.27719	SLC35G6	0.421157	SCZ
ENSG00000181222	17	7337685	7467933	376	23	74877	0.45448	0.32474	POLR2A	0.466293	SCZ
ENSG00000239697	17	7402208	7514925	289	27	74877	0.64181	0.2605	TNFSF12	0.40607	SCZ
ENSG00000248871	17	7402416	7514918	288	27	74877	0.64511	0.25943	TNFSF12-TNFSF13	0.404948	SCZ
ENSG00000161955	17	7411609	7514925	258	24	74877	0.78653	0.21578	TNFSF13	0.358397	SCZ
ENSG00000161956	17	7415192	7525287	262	26	74877	0.74794	0.22725	SENP3	0.370847	SCZ
ENSG00000161960	17	7426024	7532323	244	30	74877	0.54231	0.2938	EIF4A1	0.436712	SCZ
ENSG00000129226	17	7432785	7535429	224	28	74877	0.36298	0.35831	CD68	0.49592	SCZ
ENSG00000129255	17	7436847	7546107	255	23	74877	0.34499	0.36505	MPDU1	0.502486	SCZ
ENSG00000129194	17	7441496	7543488	210	27	74877	0.45267	0.32539	SOX15	0.466946	SCZ
ENSG00000129245	17	7444548	7568189	297	24	74877	0.57833	0.28152	FXR2	0.425304	SCZ
ENSG00000268503	17	7467264	7567427	232	24	74877	0.74382	0.22849	AC007421.1	0.372013	SCZ
ENSG00000129214	17	7467382	7586700	290	26	74877	0.69334	0.24405	SHBG	0.388874	SCZ
ENSG00000141504	17	7479552	7581194	246	29	74877	0.53786	0.29534	SAT2	0.437728	SCZ
ENSG00000129244	17	7499945	7611086	285	32	74877	1.1132	0.13281	ATP1B2	0.260486	SCZ
ENSG00000141510	17	7515097	7640856	338	42	74877	1.1073	0.13408	TP53	0.262378	SCZ
ENSG00000141499	17	7539389	7656820	317	39	74877	1.1199	0.13138	WRAP53	0.258397	SCZ
ENSG00000108947	17	7558520	7664696	259	38	74877	1.3169	0.093929	EFNB3	0.207323	SCZ
ENSG00000183914	17	7570672	7787062	459	56	74877	1.3673	0.085766	DNAH2	0.19485	SCZ
ENSG00000132510	17	7693222	7808114	190	35	74877	2.1311	0.016539	KDM6B	0.0615275	SCZ
ENSG00000167874	17	7708383	7809417	165	30	74877	2.2486	0.012271	TMEM88	0.0495948	SCZ
ENSG00000183011	17	7710003	7838556	225	37	74877	3.2964	0.00048974	LSMD1	0.00438919	SCZ
ENSG00000182224	17	7711064	7815600	169	31	74877	2.4052	0.0080813	CYB5D1	0.0365627	SCZ
ENSG00000170004	17	7738124	7866078	248	29	74877	2.6445	0.0040902	CHD3	0.0220398	SCZ
ENSG00000170049	17	7775177	7883121	267	22	74877	2.7236	0.0032287	KCNAB3	0.0185527	SCZ
ENSG00000262730	17	7779249	7883940	255	19	74877	2.5887	0.0048167	RP11-1099M24.7	0.0249293	SCZ
ENSG00000170043	17	7783663	7885441	251	22	74877	2.3684	0.0089338	TRAPPC1	0.0392634	SCZ
ENSG00000170037	17	7785419	7903236	322	19	74877	2.4668	0.0068163	CNTROB	0.0323065	SCZ
ENSG00000132518	17	7855912	7973657	427	45	74877	1.5632	0.059003	GUCY2D	0.14973	SCZ
ENSG00000179593	17	7892335	8002452	372	53	74877	1.4102	0.079244	ALOX15B	0.184366	SCZ
ENSG00000179477	17	7925954	8041021	408	69	74877	1.576	0.057509	ALOX12B	0.147248	SCZ
ENSG00000214999	17	7932800	8034883	359	60	74877	1.4737	0.070277	AC129492.6	0.169846	SCZ
ENSG00000179148	17	7949218	8072365	395	66	74877	1.1281	0.12963	ALOXE3	0.2561	SCZ
ENSG00000179111	17	7973908	8077410	287	53	74877	1.7008	0.044489	HES7	0.123675	SCZ
ENSG00000179094	17	7993790	8109824	302	38	74877	1.8994	0.028757	PER1	0.0914687	SCZ
ENSG00000263620	17	8004134	8116293	277	31	74877	1.3371	0.090595	RP11-599B13.6	0.20244	SCZ
ENSG00000220205	17	8012467	8116864	249	30	74877	1.0517	0.14648	VAMP2	0.27718	SCZ
ENSG00000179029	17	8026555	8129717	238	26	74877	0.87187	0.19164	TMEM107	0.331214	SCZ
ENSG00000196544	17	8041652	8143564	224	25	74877	0.58862	0.27806	C17orf59	0.422043	SCZ
ENSG00000178999	17	8058056	8163918	240	27	74877	0.63275	0.26345	AURKB	0.408655	SCZ
ENSG00000178971	17	8080191	8201362	301	24	74877	1.002	0.15818	CTC1	0.292161	SCZ
ENSG00000178921	17	8100936	8223809	342	25	74877	1.0926	0.13728	PFAS	0.266343	SCZ
ENSG00000125434	17	8141081	8248661	322	28	74877	0.89122	0.18641	SLC25A35	0.325469	SCZ
ENSG00000108961	17	8141815	8243410	294	28	74877	1.0098	0.15629	RANGRF	0.28995	SCZ
ENSG00000198844	17	8163559	8275829	350	27	74877	0.66769	0.25216	ARHGEF15	0.397492	SCZ
ENSG00000184650	17	8193182	8299364	329	26	74877	0.072208	0.47122	ODF4	0.592829	SCZ
ENSG00000198150	17	8211731	8313538	282	21	74877	-0.1274	0.55069	AC135178.1	0.659745	SCZ
ENSG00000184619	17	8221955	8330029	299	23	74877	0.045611	0.48181	KRBA2	0.602034	SCZ
ENSG00000263809	17	8221956	8336505	313	27	74877	0.28574	0.38754	RP11-849F2.7	0.52217	SCZ
ENSG00000161970	17	8230838	8336531	289	26	74877	0.31775	0.37534	RPL26	0.511533	SCZ
ENSG00000189051	17	8244022	8351144	269	25	74877	0.87308	0.19131	RNF222	0.330978	SCZ
ENSG00000166579	17	8266449	8443729	311	29	74877	2.6872	0.003603	NDEL1	0.0200983	SCZ
ENSG00000133026	17	8327523	8584079	380	29	74877	2.6765	0.0037194	MYH10	0.0205865	SCZ
ENSG00000161973	17	8583252	8698537	382	32	74877	1.0977	0.13617	CCDC42	0.264903	SCZ
ENSG00000183318	17	8606424	8711877	367	32	74877	1.1764	0.11971	SPDYE4	0.24317	SCZ
ENSG00000185156	17	8650436	8752667	253	35	74877	0.93189	0.1757	MFSD6L	0.313581	SCZ
ENSG00000174083	17	8656041	8820994	374	50	74877	0.17661	0.42991	PIK3R6	0.558566	SCZ
ENSG00000141506	17	8732233	8919029	420	59	74877	-0.49038	0.68807	PIK3R5	0.765594	SCZ
ENSG00000065320	17	8874859	9197317	1065	107	74877	-2.1785	0.98532	NTN1	0.98754	SCZ
ENSG00000170310	17	9103788	9529908	1171	135	74877	-0.11678	0.54648	STX8	0.656263	SCZ
ENSG00000166596	17	9429944	9596776	310	36	74877	0.40601	0.34237	WDR16	0.482374	SCZ
ENSG00000154914	17	9498015	9683008	475	50	74877	-0.14125	0.55617	USP43	0.664272	SCZ
ENSG00000184544	17	9624751	9744614	464	54	74877	-0.92225	0.8218	DHRS7C	0.866366	SCZ
ENSG00000214978	17	9644544	9775388	535	64	74877	0.34246	0.366	RP11-477N12.3	0.50304	SCZ
ENSG00000065325	17	9675523	9845419	660	59	74877	0.53842	0.29514	GLP2R	0.437683	SCZ
ENSG00000109047	17	9749637	9858938	412	39	74877	0.74018	0.22959	RCVRN	0.373233	SCZ
ENSG00000007237	17	9763926	10151868	1594	174	74877	3.482	0.00024887	GAS7	0.00265069	SCZ
ENSG00000264194	17	9998831	10100277	470	78	74877	1.0788	0.14033	AC000003.2	0.269813	SCZ
ENSG00000006788	17	10151401	10326447	517	63	74877	1.186	0.11781	MYH13	0.24066	SCZ
ENSG00000133020	17	10243639	10375267	255	22	74877	-0.74483	0.77181	MYH8	0.828877	SCZ
ENSG00000264424	17	10296607	10422876	190	12	74877	-1.2516	0.89465	MYH4	0.91966	SCZ
ENSG00000109061	17	10345624	10471860	216	15	74877	-0.32332	0.62677	MYH1	0.718191	SCZ
ENSG00000125414	17	10374465	10503274	247	15	74877	0.41984	0.3373	MYH2	0.477482	SCZ
ENSG00000109063	17	10481843	10610626	336	28	74877	1.3457	0.089203	MYH3	0.200124	SCZ
ENSG00000133028	17	10533654	10651692	303	19	74877	1.1536	0.12433	SCO1	0.249293	SCZ
ENSG00000170222	17	10550911	10664550	274	19	74877	0.91691	0.1796	ADPRM	0.317902	SCZ
ENSG00000187824	17	10552332	10683633	295	20	74877	0.80637	0.21002	TMEM220	0.351885	SCZ
ENSG00000233670	17	10675792	10791762	306	38	74877	0.39896	0.34496	PIRT	0.484453	SCZ
ENSG00000188803	17	11094580	11517380	1271	115	74877	3.4584	0.00027174	SHISA6	0.00283276	SCZ
ENSG00000007174	17	11451748	11923065	1105	98	74877	2.6849	0.0036281	DNAH9	0.0201985	SCZ
ENSG00000154957	17	11830756	11950827	226	16	74877	-0.44159	0.67061	ZNF18	0.752558	SCZ
ENSG00000065559	17	11874141	12097147	445	35	74877	-1.2788	0.89952	MAP2K4	0.923564	SCZ
ENSG00000141052	17	12519207	12722266	543	75	74877	1.0008	0.15845	MYOCD	0.292538	SCZ
ENSG00000273452	17	12576199	12711542	364	57	74877	1.4267	0.07683	AC005358.1	0.180398	SCZ
ENSG00000006740	17	12642856	12944960	1077	68	74877	5.1372	1.394e-07	ARHGAP44	4.63753e-06	SCZ
ENSG00000006744	17	12845708	12971504	544	32	74877	5.0922	1.7693e-07	ELAC2	5.70741e-06	SCZ
ENSG00000153976	17	13349006	13555244	770	64	74877	2.5195	0.0058753	HS3ST3A1	0.0289886	SCZ
ENSG00000006695	17	13922813	14161994	616	52	74877	1.7568	0.039472	COX10	0.113971	SCZ
ENSG00000223510	17	14088990	14190179	295	34	74877	0.35894	0.35982	CDRT15	0.497448	SCZ
ENSG00000125430	17	14154400	14302721	544	99	74877	0.83855	0.20086	HS3ST3B1	0.341685	SCZ
ENSG00000109099	17	15083095	15218643	323	30	74877	0.08934	0.46441	PMP22	0.587702	SCZ
ENSG00000125409	17	15157128	15294958	400	39	74877	0.2512	0.40083	TEKT3	0.533612	SCZ
ENSG00000239704	17	15289332	15456922	452	48	74877	-0.055227	0.52202	CDRT4	0.635143	SCZ
ENSG00000259024	17	15289338	15516875	527	47	74877	-0.12646	0.55032	TVP23C-CDRT4	0.659508	SCZ
ENSG00000175106	17	15291205	15516909	519	47	74877	-0.23688	0.59362	TVP23C	0.693882	SCZ
ENSG00000181464	17	15418797	15519590	149	19	74877	-0.21325	0.58443	CDRT1	0.686832	SCZ
ENSG00000241322	17	15418798	15572826	221	31	74877	0.058551	0.47665	CDRT1	0.597617	SCZ
ENSG00000251537	17	15424805	15604967	249	38	74877	-0.16067	0.56382	RP11-385D13.1	0.670044	SCZ
ENSG00000221926	17	15481274	15637625	227	36	74877	0.7246	0.23435	TRIM16	0.378654	SCZ
ENSG00000187607	17	15552891	15690874	249	34	74877	0.22203	0.41214	ZNF286A	0.542926	SCZ
ENSG00000255104	17	15553006	15698092	258	28	74877	0.098564	0.46074	ZNF286A	0.584954	SCZ
ENSG00000214946	17	15585561	15699476	192	25	74877	0.20277	0.41966	TBC1D26	0.549389	SCZ
ENSG00000170425	17	15798231	15929060	241	21	74877	0.13189	0.44753	ADORA2B	0.573716	SCZ
ENSG00000214941	17	15829874	15953031	231	17	74877	0.18663	0.42598	ZSWIM7	0.555433	SCZ
ENSG00000011295	17	15852694	15998329	277	12	74877	0.26842	0.39419	TTC19	0.528073	SCZ
ENSG00000141027	17	15882471	16171499	484	15	74877	0.30426	0.38046	NCOR1	0.516121	SCZ
ENSG00000227782	17	15893505	15993994	191	11	74877	0.11793	0.45306	AC002553.1	0.578235	SCZ
ENSG00000108474	17	16070505	16302115	404	21	74877	0.49174	0.31145	PIGL	0.453404	SCZ
ENSG00000166582	17	16195848	16306970	229	23	74877	0.60015	0.2742	CENPV	0.41874	SCZ
ENSG00000170315	17	16234112	16336059	218	28	74877	1.144	0.12631	UBB	0.251916	SCZ
ENSG00000187688	17	16268856	16390317	310	24	74877	2.009	0.022271	TRPV2	0.0763891	SCZ
ENSG00000181350	17	16294891	16445467	409	41	74877	1.7208	0.042642	FAM211A	0.120203	SCZ
ENSG00000141040	17	16404701	16522520	288	22	74877	0.55882	0.28814	ZNF287	0.431759	SCZ
ENSG00000197566	17	16474051	16607170	314	14	74877	0.48392	0.31422	ZNF624	0.455979	SCZ
ENSG00000170160	17	16542851	16757767	188	20	74877	0.24566	0.40297	CCDC144A	0.535418	SCZ
ENSG00000266302	17	16543575	16757767	186	19	74877	0.23543	0.40694	RP11-219A15.1	0.538513	SCZ
ENSG00000240505	17	16782849	16925432	569	53	74877	-0.69939	0.75785	TNFRSF13B	0.818618	SCZ
ENSG00000133030	17	16895859	17170993	659	37	74877	1.7049	0.044111	MPRIP	0.12286	SCZ
ENSG00000179598	17	17054309	17159629	265	24	74877	1.9527	0.025431	PLD6	0.0838163	SCZ
ENSG00000264187	17	17055963	17190499	352	27	74877	2.3251	0.010034	RP11-45M22.4	0.0428056	SCZ
ENSG00000154803	17	17065526	17190502	332	27	74877	2.4133	0.0079052	FLCN	0.0359787	SCZ
ENSG00000141030	17	17100141	17234607	392	31	74877	2.6765	0.0037197	COPS3	0.0205865	SCZ
ENSG00000205309	17	17156649	17300977	411	43	74877	2.077	0.018902	NT5M	0.0678106	SCZ
ENSG00000141026	17	17330300	17446540	300	29	74877	2.1519	0.015704	MED9	0.0593797	SCZ
ENSG00000108551	17	17347751	17449709	242	28	74877	2.0761	0.018944	RASD1	0.0678995	SCZ
ENSG00000133027	17	17358877	17545022	472	32	74877	1.9869	0.023466	PEMT	0.0792236	SCZ
ENSG00000108557	17	17534787	17764767	363	26	74877	4.1192	1.9007e-05	RAI1	0.000332572	SCZ
ENSG00000072310	17	17663713	17790325	150	13	74877	4.377	6.0158e-06	SREBF1	0.000127721	SCZ
ENSG00000175662	17	17696828	17925736	316	10	74877	4.2427	1.1043e-05	TOM1L2	0.000214458	SCZ
ENSG00000171962	17	17826127	17970203	223	11	74877	4.3094	8.1835e-06	LRRC48	0.000165779	SCZ
ENSG00000171953	17	17830723	17992523	252	9	74877	4.3962	5.5087e-06	ATPAF2	0.0001184	SCZ
ENSG00000141034	17	17892606	18021718	211	12	74877	4.272	9.6866e-06	GID4	0.000191026	SCZ
ENSG00000108591	17	17941200	18061285	211	16	74877	4.1548	1.6276e-05	DRG2	0.000291789	SCZ
ENSG00000091536	17	17962020	18133116	331	22	74877	4.0889	2.1673e-05	MYO15A	0.000371441	SCZ
ENSG00000091542	17	18036392	18163268	250	18	74877	2.5053	0.0061173	ALKBH5	0.0298721	SCZ
ENSG00000131899	17	18078901	18198189	251	22	74877	2.415	0.0078675	LLGL1	0.0358754	SCZ
ENSG00000177731	17	18098150	18212230	230	21	74877	2.2706	0.011585	FLII	0.0476764	SCZ
ENSG00000177427	17	18113848	18219866	208	19	74877	1.9658	0.024662	MIEF2	0.0820594	SCZ
ENSG00000177302	17	18124742	18268321	315	17	74877	1.7668	0.038632	TOP3A	0.112267	SCZ
ENSG00000176994	17	18168624	18276517	241	17	74877	1.4803	0.0694	SMCR8	0.168386	SCZ
ENSG00000176974	17	18181187	18316856	241	17	74877	1.4814	0.069255	SHMT1	0.168098	SCZ
ENSG00000214860	17	18230976	18342961	130	14	74877	1.4644	0.071538	EVPLL	0.1717	SCZ
ENSG00000171916	17	18330051	18448259	6	3	74877	1.3539	0.087888	LGALS9C	0.197859	SCZ
ENSG00000213077	17	18377880	18480160	10	4	74877	0.32929	0.37097	FAM106A	0.507784	SCZ
ENSG00000189375	17	18488319	18615263	111	22	74877	1.172	0.1206	TBC1D28	0.244303	SCZ
ENSG00000249459	17	18511742	18635575	136	26	74877	1.2845	0.099492	ZNF286B	0.214976	SCZ
ENSG00000108448	17	18551311	18689431	202	30	74877	2.5931	0.004756	TRIM16L	0.024702	SCZ
ENSG00000171931	17	18597326	18732662	197	27	74877	3.1396	0.00084584	FBXW10	0.0066339	SCZ
ENSG00000171928	17	18634308	18760027	166	21	74877	3.7226	9.8603e-05	TVP23B	0.00127617	SCZ
ENSG00000141127	17	18693398	18884581	404	29	74877	3.9684	3.6174e-05	PRPSAP2	0.000562122	SCZ
ENSG00000154025	17	18803658	18975908	290	47	74877	3.7953	7.3739e-05	SLC5A10	0.00101115	SCZ
ENSG00000188522	17	18822102	18958117	237	49	74877	3.3784	0.00036455	FAM83G	0.00354523	SCZ
ENSG00000154016	17	18873986	19000950	103	22	74877	2.6489	0.0040382	GRAP	0.0218273	SCZ
ENSG00000072134	17	19068928	19290028	229	13	74877	3.4626	0.00026751	EPN2	0.00279823	SCZ
ENSG00000230493	17	19072674	19175839	50	6	74877	3.8363	6.245e-05	AC106017.1	0.000886206	SCZ
ENSG00000108641	17	19190867	19331495	220	16	74877	3.2914	0.0004985	B9D1	0.00444767	SCZ
ENSG00000166484	17	19231034	19336857	159	14	74877	3.2693	0.00053916	MAPK7	0.00472737	SCZ
ENSG00000166482	17	19236755	19340553	155	14	74877	3.3786	0.00036423	MFAP4	0.00354392	SCZ
ENSG00000128482	17	19264438	19370589	140	15	74877	3.6852	0.00011424	RNF112	0.00143959	SCZ
ENSG00000142494	17	19348698	19532347	296	34	74877	3.6337	0.00013971	SLC47A1	0.00170128	SCZ
ENSG00000072210	17	19501449	19630911	252	19	74877	0.053997	0.47847	ALDH3A2	0.598994	SCZ
ENSG00000180638	17	19531601	19672292	293	26	74877	1.2776	0.10069	SLC47A2	0.216659	SCZ
ENSG00000108602	17	19591297	19702256	218	31	74877	1.5207	0.064171	ALDH3A1	0.159184	SCZ
ENSG00000083290	17	19624142	19821249	329	20	74877	1.9767	0.024036	ULK2	0.0806357	SCZ
ENSG00000108599	17	19757615	19931656	269	18	74877	4.3093	8.1897e-06	AKAP10	0.000165779	SCZ
ENSG00000128487	17	19862657	20272339	759	18	74877	4.4183	4.974e-06	SPECC1	0.000107949	SCZ
ENSG00000170298	17	20302708	20420852	33	6	74877	3.0646	0.0010898	LGALS9B	0.00805829	SCZ
ENSG00000214819	17	20433037	20534224	72	17	74877	1.4496	0.07359	CDRT15L2	0.175218	SCZ
ENSG00000205212	17	20689760	20849453	322	35	74877	1.5983	0.054987	CCDC144NL	0.142977	SCZ
ENSG00000124422	17	20852910	20997073	390	21	74877	1.9894	0.02333	USP22	0.0788759	SCZ
ENSG00000109016	17	20976677	21146578	296	28	74877	-0.20857	0.58261	DHRS7B	0.685367	SCZ
ENSG00000178307	17	21050593	21167937	247	36	74877	0.55512	0.28941	TMEM11	0.432916	SCZ
ENSG00000154035	17	21092183	21206722	250	44	74877	1.2922	0.098142	C17orf103	0.213059	SCZ
ENSG00000034152	17	21137984	21268552	195	33	74877	1.4901	0.068102	MAP2K3	0.16627	SCZ
ENSG00000184185	17	21229509	21373179	153	35	74877	1.4316	0.076133	KCNJ12	0.179353	SCZ
ENSG00000212719	17	21378051	21527722	181	25	74877	0.65734	0.25548	C17orf51	0.401172	SCZ
ENSG00000263563	17	21679601	21781762	158	15	74877	0.91244	0.18077	UBBP4	0.319294	SCZ
ENSG00000256618	17	21972437	22073991	265	20	74877	-1.3122	0.90527	MTRNR2L1	0.928284	SCZ
ENSG00000109046	17	25571102	25690657	261	26	74877	-0.55913	0.71196	WSB1	0.783516	SCZ
ENSG00000141068	17	25733670	26003461	601	41	74877	-1.5535	0.93984	KSR1	0.954257	SCZ
ENSG00000266728	17	25900390	26017803	301	19	74877	-1.0462	0.85226	AC015688.3	0.88786	SCZ
ENSG00000168961	17	25906824	26026586	335	21	74877	-1.5234	0.93617	LGALS9	0.951541	SCZ
ENSG00000007171	17	26033792	26177525	400	31	74877	-1.2297	0.8906	NOS2	0.916471	SCZ
ENSG00000266202	17	26075832	26270391	393	42	74877	0.20135	0.42021	RP1-66C13.4	0.549959	SCZ
ENSG00000232859	17	26155340	26271778	177	24	74877	1.233	0.10879	LYRM9	0.227715	SCZ
ENSG00000087095	17	26318763	26573407	200	35	74877	0.0624	0.47512	NLK	0.596387	SCZ
ENSG00000268206	17	26588667	26692323	126	23	74877	1.1535	0.12436	AC061975.10	0.249306	SCZ
ENSG00000109084	17	26596121	26705707	145	20	74877	0.88995	0.18675	TMEM97	0.325931	SCZ
ENSG00000109083	17	26605352	26712515	147	18	74877	0.87257	0.19145	IFT20	0.331062	SCZ
ENSG00000109079	17	26612628	26724035	160	16	74877	0.56929	0.28458	TNFAIP1	0.428198	SCZ
ENSG00000004142	17	26623659	26734545	162	17	74877	0.63912	0.26137	POLDIP2	0.406764	SCZ
ENSG00000244045	17	26634604	26758716	183	22	74877	0.36582	0.35725	TMEM199	0.495165	SCZ
ENSG00000109072	17	26641290	26750110	167	19	74877	0.39937	0.34481	VTN	0.484349	SCZ
ENSG00000273171	17	26641310	26745033	155	17	74877	0.47205	0.31845	CTB-96E2.2	0.459884	SCZ
ENSG00000004139	17	26641378	26778065	198	25	74877	0.38996	0.34828	SARM1	0.486935	SCZ
ENSG00000076351	17	26671661	26784215	160	23	74877	0.17723	0.42966	SLC46A1	0.55843	SCZ
ENSG00000258472	17	26732770	26991215	322	38	74877	0.60561	0.27239	RP11-192H23.4	0.416844	SCZ
ENSG00000007216	17	26750311	26874799	218	24	74877	0.59831	0.27482	SLC13A2	0.419136	SCZ
ENSG00000109101	17	26783261	26915914	209	26	74877	0.48968	0.31218	FOXN1	0.454156	SCZ
ENSG00000109103	17	26823725	26929686	129	22	74877	0.89394	0.18568	UNC119	0.324579	SCZ
ENSG00000087111	17	26830401	26948890	128	24	74877	0.91206	0.18087	PIGS	0.319411	SCZ
ENSG00000109107	17	26850133	26954282	96	25	74877	0.87533	0.1907	ALDOC	0.330396	SCZ
ENSG00000076382	17	26854588	26976297	96	23	74877	0.77282	0.21982	SPAG5	0.362737	SCZ
ENSG00000167524	17	26884982	26991218	69	18	74877	0.29913	0.38242	SGK494	0.517898	SCZ
ENSG00000007202	17	26891458	27022472	90	20	74877	0.072622	0.47105	KIAA0100	0.592693	SCZ
ENSG00000132581	17	26925374	27039207	83	17	74877	0.10114	0.45972	SDF2	0.584032	SCZ
ENSG00000109111	17	26939109	27079697	125	21	74877	0.21442	0.41511	SUPT6H	0.545636	SCZ
ENSG00000167525	17	26980215	27088872	108	18	74877	0.64531	0.25936	PROCA1	0.404872	SCZ
ENSG00000109113	17	26991299	27095447	106	17	74877	0.71489	0.23734	RAB34	0.381647	SCZ
ENSG00000198242	17	26996411	27101377	108	16	74877	0.83457	0.20198	RPL23A	0.342859	SCZ
ENSG00000160606	17	27001366	27104953	108	15	74877	0.94009	0.17359	TLCD1	0.311034	SCZ
ENSG00000160602	17	27002915	27120473	125	14	74877	1.0412	0.1489	NEK8	0.280447	SCZ
ENSG00000076604	17	27021002	27127974	125	13	74877	1.1821	0.11858	TRAF4	0.241639	SCZ
ENSG00000173065	17	27032996	27232250	267	14	74877	1.2329	0.10881	FAM222B	0.227715	SCZ
ENSG00000132591	17	27131956	27238085	145	14	74877	1.2556	0.10464	ERAL1	0.221935	SCZ
ENSG00000132589	17	27156353	27274697	140	18	74877	1.102	0.13524	FLOT2	0.263765	SCZ
ENSG00000167536	17	27174799	27280089	121	19	74877	0.8418	0.19995	DHRS13	0.340622	SCZ
ENSG00000109118	17	27182268	27328789	177	23	74877	0.94803	0.17156	PHF12	0.308455	SCZ
ENSG00000179761	17	27227531	27434234	308	37	74877	2.4189	0.0077829	PIPOX	0.0356085	SCZ
ENSG00000063015	17	27231919	27383458	209	36	74877	2.0195	0.021719	SEZ6	0.0749257	SCZ
ENSG00000196535	17	27350528	27557430	408	29	74877	3.2873	0.00050576	MYO18A	0.00449358	SCZ
ENSG00000221995	17	27350537	27468537	233	27	74877	2.8552	0.0021506	TIAF1	0.0136131	SCZ
ENSG00000108255	17	27523881	27631512	240	24	74877	3.5629	0.00018342	CRYBA1	0.00209471	SCZ
ENSG00000108256	17	27532854	27671136	284	21	74877	3.6669	0.00012277	NUFIP2	0.00152696	SCZ
ENSG00000160551	17	27667482	27928922	422	24	74877	1.2464	0.10631	TAOK1	0.224311	SCZ
ENSG00000168792	17	27837565	27944155	145	26	74877	1.5754	0.057584	ABHD15	0.147381	SCZ
ENSG00000167543	17	27843070	27950175	141	27	74877	1.5932	0.055563	TP53I13	0.143708	SCZ
ENSG00000108262	17	27850487	27971072	152	30	74877	1.5587	0.059528	GIT1	0.150467	SCZ
ENSG00000198720	17	27866787	27991779	147	30	74877	1.6422	0.050279	ANKRD13B	0.134534	SCZ
ENSG00000167549	17	27891774	27999925	126	23	74877	1.3662	0.08594	CORO6	0.195104	SCZ
ENSG00000141298	17	27902956	28307294	476	21	74877	1.4865	0.068569	SSH2	0.167026	SCZ
ENSG00000176927	17	28206218	28485470	335	14	74877	1.6436	0.050131	EFCAB5	0.134232	SCZ
ENSG00000126653	17	28392539	28563493	240	14	74877	2.0391	0.020718	NSRP1	0.0725292	SCZ
ENSG00000108576	17	28471337	28613020	204	21	74877	2.6353	0.0042036	SLC6A4	0.0224973	SCZ
ENSG00000108578	17	28525218	28669074	223	25	74877	3.5021	0.00023083	BLMH	0.00250095	SCZ
ENSG00000182271	17	28593351	28711077	196	18	74877	3.74	9.2026e-05	TMIGD1	0.00120656	SCZ
ENSG00000108582	17	28655923	28847007	260	13	74877	4.0412	2.6592e-05	CPD	0.000436259	SCZ
ENSG00000108587	17	28754380	28904610	204	18	74877	3.8741	5.3507e-05	GOSR1	0.00078492	SCZ
ENSG00000266733	17	28834130	28940511	182	20	74877	3.618	0.00014844	TBC1D29	0.00178249	SCZ
ENSG00000176390	17	29046406	29201794	418	7	74877	1.7814	0.037423	CRLF3	0.109728	SCZ
ENSG00000176208	17	29108988	29272887	340	8	74877	1.6579	0.048667	ATAD5	0.13144	SCZ
ENSG00000172171	17	29174354	29283838	159	8	74877	1.4099	0.079287	TEFM	0.184421	SCZ
ENSG00000184060	17	29183362	29336340	173	11	74877	1.4243	0.077173	ADAP2	0.180956	SCZ
ENSG00000181481	17	29245803	29376929	65	28	74877	0.12374	0.45076	RNF135	0.576261	SCZ
ENSG00000196712	17	29371945	29759134	504	19	74877	-0.54206	0.70611	NF1	0.779095	SCZ
ENSG00000126861	17	29549031	29674557	145	9	74877	-1.2469	0.89379	OMG	0.919013	SCZ
ENSG00000185862	17	29580784	29691130	128	9	74877	-1.0615	0.85576	EVI2B	0.890681	SCZ
ENSG00000265118	17	29582231	29695849	131	8	74877	-1.0643	0.8564	CTD-2370N5.3	0.890991	SCZ
ENSG00000126860	17	29594578	29698902	117	7	74877	-1.0594	0.85529	EVI2A	0.890261	SCZ
ENSG00000131242	17	29668642	29915236	646	66	74877	1.4139	0.078697	RAB11FIP4	0.183402	SCZ
ENSG00000228768	17	29848161	29952678	384	59	74877	0.51607	0.3029	AC003101.1	0.44526	SCZ
ENSG00000172301	17	30128883	30236356	254	22	74877	1.387	0.082722	COPRS	0.189917	SCZ
ENSG00000108651	17	30137923	30278784	310	21	74877	1.1965	0.11574	UTP6	0.237859	SCZ
ENSG00000178691	17	30214037	30378064	307	10	74877	1.107	0.13414	SUZ12	0.262449	SCZ
ENSG00000185158	17	30284891	30430523	203	9	74877	1.155	0.12404	LRRC37B	0.2489	SCZ
ENSG00000214708	17	30418245	30520154	157	8	74877	0.53923	0.29486	AC090616.2	0.437683	SCZ
ENSG00000126858	17	30419473	30630393	388	28	74877	2.0464	0.020358	RHOT1	0.0716256	SCZ
ENSG00000269402	17	30456379	30556885	135	10	74877	-0.12634	0.55027	AC116407.2	0.65949	SCZ
ENSG00000141314	17	30543195	30701680	325	36	74877	3.7992	7.2578e-05	RHBDL3	0.00100137	SCZ
ENSG00000108666	17	30601584	30727042	239	30	74877	3.8662	5.5281e-05	C17orf75	0.000806613	SCZ
ENSG00000010244	17	30627136	30758905	182	19	74877	3.6412	0.00013567	ZNF207	0.00165936	SCZ
ENSG00000108671	17	30721279	30860336	162	26	74877	4.0365	2.7127e-05	PSMD11	0.000442004	SCZ
ENSG00000176749	17	30763637	30868274	147	29	74877	3.9809	3.4333e-05	CDK5R1	0.000537004	SCZ
ENSG00000176658	17	30769540	31254195	849	62	74877	2.5949	0.0047305	MYO1D	0.0246298	SCZ
ENSG00000006042	17	31204928	31322124	312	25	74877	-0.34956	0.63667	TMEM98	0.726229	SCZ
ENSG00000141316	17	31247394	31374895	409	51	74877	-0.53765	0.70459	SPACA3	0.778092	SCZ
ENSG00000108684	17	31290105	32551983	3941	304	74877	3.3113	0.00046425	ASIC2	0.00422888	SCZ
ENSG00000268024	17	32531900	32632306	279	24	74877	0.77688	0.21862	AC005549.3	0.36145	SCZ
ENSG00000108691	17	32532304	32634222	280	23	74877	0.73666	0.23066	CCL2	0.374432	SCZ
ENSG00000108688	17	32547240	32649261	273	24	74877	0.32562	0.37236	CCL7	0.508959	SCZ
ENSG00000172156	17	32562687	32665353	289	26	74877	-0.058131	0.52318	CCL11	0.636211	SCZ
ENSG00000108700	17	32596055	32698421	332	34	74877	-0.49749	0.69058	CCL8	0.767672	SCZ
ENSG00000181374	17	32633471	32735629	410	38	74877	-1.8129	0.96507	CCL13	0.97198	SCZ
ENSG00000108702	17	32637347	32740250	406	38	74877	-1.801	0.96415	CCL1	0.971258	SCZ
ENSG00000197322	17	32851142	32956388	300	43	74877	0.22556	0.41077	C17orf102	0.541755	SCZ
ENSG00000181291	17	32857768	33016337	485	86	74877	-0.58532	0.72083	TMEM132E	0.790277	SCZ
ENSG00000132141	17	33204878	33358097	185	27	74877	1.3226	0.092981	CCT6B	0.20598	SCZ
ENSG00000198783	17	33238549	33340205	121	22	74877	1.1088	0.13376	ZNF830	0.26192	SCZ
ENSG00000005156	17	33257513	33382083	119	21	74877	1.2583	0.10413	LIG3	0.22146	SCZ
ENSG00000092871	17	33283009	33466338	180	28	74877	0.63113	0.26398	RFFL	0.409223	SCZ
ENSG00000267618	17	33288368	33498512	231	38	74877	0.69407	0.24382	RAD51L3-RFFL	0.388767	SCZ
ENSG00000185379	17	33376811	33498541	156	33	74877	0.43473	0.33188	RAD51D	0.472425	SCZ
ENSG00000073598	17	33398598	33507751	166	32	74877	0.178	0.42936	FNDC8	0.558166	SCZ
ENSG00000073536	17	33405772	33519334	187	32	74877	-0.16874	0.567	NLE1	0.672367	SCZ
ENSG00000141161	17	33424836	33566364	278	28	74877	-0.49335	0.68912	UNC45B	0.76645	SCZ
ENSG00000164729	17	33469539	33571412	244	26	74877	-0.64062	0.73912	SLC35G3	0.804382	SCZ
ENSG00000166750	17	33520055	33650674	361	38	74877	-1.8596	0.96853	SLFN5	0.974498	SCZ
ENSG00000172716	17	33627324	33750720	376	33	74877	-0.96574	0.83291	SLFN11	0.873649	SCZ
ENSG00000172123	17	33688079	33810302	338	38	74877	0.081416	0.46756	SLFN12	0.590165	SCZ
ENSG00000154760	17	33712115	33825856	328	39	74877	0.21031	0.41671	SLFN13	0.546987	SCZ
ENSG00000205045	17	33741268	33914880	515	61	74877	0.66788	0.2521	SLFN12L	0.397462	SCZ
ENSG00000236320	17	33825144	33935117	327	33	74877	0.83392	0.20216	SLFN14	0.343073	SCZ
ENSG00000108733	17	33851814	33955882	330	26	74877	1.2159	0.11201	PEX12	0.232411	SCZ
ENSG00000006125	17	33855065	34103436	705	35	74877	1.4664	0.071268	AP2B1	0.171246	SCZ
ENSG00000141150	17	34008668	34120540	273	30	74877	1.3135	0.094502	RASL10B	0.207983	SCZ
ENSG00000132139	17	34021530	34129897	246	33	74877	1.0402	0.14912	GAS2L2	0.280621	SCZ
ENSG00000129270	17	34033268	34172711	307	29	74877	0.81054	0.20882	MMP28	0.350735	SCZ
ENSG00000154768	17	34037916	34142098	236	29	74877	0.89519	0.18534	C17orf50	0.32425	SCZ
ENSG00000172660	17	34086459	34241619	336	17	74877	0.5428	0.29363	TAF15	0.436625	SCZ
ENSG00000172653	17	34131955	34245895	271	14	74877	0.62966	0.26446	C17orf66	0.409823	SCZ
ENSG00000161570	17	34148495	34257797	263	13	74877	0.64735	0.2587	CCL5	0.404303	SCZ
ENSG00000187456	17	34195070	34307777	402	24	74877	1.2416	0.10719	RDM1	0.22562	SCZ
ENSG00000161572	17	34211522	34320703	406	35	74877	1.2829	0.099769	LYZL6	0.215356	SCZ
ENSG00000161573	17	34253529	34358532	437	41	74877	1.1217	0.131	CCL16	0.257994	SCZ
ENSG00000213494	17	34260327	34379100	469	47	74877	1.143	0.12651	CCL14	0.252111	SCZ
ENSG00000266956	17	34260692	34367306	450	43	74877	1.1459	0.12592	CTB-186H2.3	0.251511	SCZ
ENSG00000161574	17	34260692	34378660	469	47	74877	1.143	0.12651	CCL15-CCL14	0.252111	SCZ
ENSG00000267596	17	34273476	34379084	419	41	74877	1.2463	0.10633	CCL15	0.224325	SCZ
ENSG00000167236	17	34290096	34395005	371	35	74877	0.68104	0.24792	CCL23	0.393109	SCZ
ENSG00000006074	17	34341640	34449392	337	39	74877	-0.37335	0.64556	CCL18	0.733352	SCZ
ENSG00000006075	17	34365602	34467515	327	31	74877	0.15474	0.43851	CCL3	0.565895	SCZ
ENSG00000129277	17	34380983	34483014	351	45	74877	0.23802	0.40593	CCL4	0.537633	SCZ
ENSG00000224226	17	34443061	34553996	158	35	74877	0.75787	0.22426	TBC1D3B	0.367787	SCZ
ENSG00000256515	17	34472268	34574157	44	13	74877	0.42445	0.33562	CCL3L3	0.475984	SCZ
ENSG00000205020	17	34488310	34590280	2	1	74877	0.26126	0.39695	CCL4L1	0.530404	SCZ
ENSG00000242384	17	34531086	34858061	82	16	74877	3.0126	0.0012949	TBC1D3H	0.00920139	SCZ
ENSG00000161583	17	34695936	34858104	82	16	74877	3.0126	0.0012949	TBC1D3G	0.00920139	SCZ
ENSG00000108278	17	34792473	34905154	168	21	74877	3.1458	0.00082822	ZNHIT3	0.0065467	SCZ
ENSG00000141140	17	34801477	34949284	241	25	74877	3.3677	0.00037897	MYO19	0.0036506	SCZ
ENSG00000184886	17	34840847	34945159	179	17	74877	3.345	0.00041138	PIGW	0.00388698	SCZ
ENSG00000005955	17	34850737	34996278	298	23	74877	2.982	0.0014318	GGNBP2	0.00993431	SCZ
ENSG00000108272	17	34898228	35007235	255	26	74877	2.4352	0.0074414	DHRS11	0.0344832	SCZ
ENSG00000129282	17	34908001	35015407	259	30	74877	2.1143	0.017243	MRM1	0.0634554	SCZ
ENSG00000132130	17	35244084	35351917	250	54	74877	1.1397	0.1272	LHX1	0.253064	SCZ
ENSG00000108270	17	35256175	35464171	338	45	74877	1.2657	0.1028	AATF	0.219692	SCZ
ENSG00000132142	17	35391923	35816909	656	45	74877	1.4687	0.070961	ACACA	0.17083	SCZ
ENSG00000167230	17	35682928	35799662	218	32	74877	0.94102	0.17335	C17orf78	0.310808	SCZ
ENSG00000108264	17	35716965	35889835	375	25	74877	0.68754	0.24587	TADA2A	0.391057	SCZ
ENSG00000161326	17	35799937	35923603	251	27	74877	1.1706	0.12088	DUSP14	0.244689	SCZ
ENSG00000006114	17	35824900	36019544	299	27	74877	2.1057	0.017615	SYNRG	0.0644524	SCZ
ENSG00000141141	17	35919787	36053493	190	39	74877	2.5092	0.0060502	DDX52	0.0296568	SCZ
ENSG00000108753	17	35996435	36155237	388	86	74877	1.3152	0.09423	HNF1B	0.207601	SCZ
ENSG00000185128	17	36233971	36344915	49	6	74877	1.4768	0.069865	TBC1D3F	0.169131	SCZ
ENSG00000197681	17	36287711	36408166	4	2	74877	2.8184	0.0024131	TBC1D3	0.0148712	SCZ
ENSG00000174093	17	36287717	36471858	83	10	74877	1.1046	0.13467	RP11-1407O15.2	0.263109	SCZ
ENSG00000174100	17	36402989	36529101	176	21	74877	0.99149	0.16072	MRPL45	0.295436	SCZ
ENSG00000188888	17	36431413	36549730	189	23	74877	0.8323	0.20262	GPR179	0.343579	SCZ
ENSG00000174111	17	36458111	36606019	319	33	74877	0.47434	0.31763	SOCS7	0.459047	SCZ
ENSG00000225485	17	36534662	36718628	461	59	74877	0.40356	0.34327	ARHGAP23	0.483144	SCZ
ENSG00000017373	17	36636251	36812183	399	44	74877	0.17658	0.42992	SRCIN1	0.558566	SCZ
ENSG00000179294	17	36777961	36881187	186	29	74877	0.78659	0.21576	C17orf96	0.358395	SCZ
ENSG00000108292	17	36811795	36936056	198	36	74877	1.7315	0.041681	MLLT6	0.118474	SCZ
ENSG00000269094	17	36834086	36934451	162	32	74877	1.731	0.041723	AC006449.1	0.118503	SCZ
ENSG00000230055	17	36836488	36941297	169	34	74877	1.7381	0.041092	CISD3	0.117128	SCZ
ENSG00000056661	17	36840150	36956070	197	37	74877	1.9892	0.023339	PCGF2	0.0788885	SCZ
ENSG00000227450	17	36855613	36956969	183	35	74877	1.839	0.032956	CTB-58E17.5	0.100738	SCZ
ENSG00000108294	17	36858989	36970484	212	38	74877	1.8947	0.029066	PSMB3	0.0921298	SCZ
ENSG00000141720	17	36871942	37006379	305	35	74877	2.0703	0.019211	PIP4K2B	0.0685994	SCZ
ENSG00000108296	17	36906687	37031734	306	32	74877	1.8137	0.03486	CWC25	0.104898	SCZ
ENSG00000214556	17	36941341	37047708	268	30	74877	1.8828	0.029863	C17orf98	0.0937183	SCZ
ENSG00000125691	17	36954118	37060096	274	36	74877	1.6888	0.045628	RPL23	0.125603	SCZ
ENSG00000002834	17	36976112	37128023	341	49	74877	1.366	0.08597	LASP1	0.195149	SCZ
ENSG00000204952	17	37042685	37173655	232	34	74877	0.96895	0.16628	FBXO47	0.302383	SCZ
ENSG00000161381	17	37169556	37360647	557	42	74877	1.237	0.10805	PLXDC1	0.226931	SCZ
ENSG00000141748	17	37263147	37373737	325	42	74877	1.9102	0.028056	ARL5C	0.0899871	SCZ
ENSG00000067191	17	37279709	37403956	310	46	74877	2.5737	0.0050305	CACNB1	0.0257242	SCZ
ENSG00000108298	17	37306536	37410980	228	43	74877	2.572	0.0050559	RPL19	0.0258111	SCZ
ENSG00000141750	17	37316789	37432125	224	37	74877	2.5895	0.0048064	STAC2	0.0248827	SCZ
ENSG00000108306	17	37365384	37608776	435	16	74877	1.9993	0.022785	FBXL20	0.0777062	SCZ
ENSG00000125686	17	37510538	37657539	257	10	74877	2.0712	0.019169	MED1	0.0685006	SCZ
ENSG00000167258	17	37567764	37771160	373	17	74877	2.5864	0.0048491	CDK12	0.0250526	SCZ
ENSG00000171532	17	37709789	37816030	223	27	74877	3.3254	0.00044143	NEUROD2	0.00408125	SCZ
ENSG00000131771	17	37732993	37842879	267	20	74877	3.5199	0.00021583	PPP1R1B	0.00236056	SCZ
ENSG00000131748	17	37743318	37869737	268	21	74877	3.4417	0.00028907	STARD3	0.00296813	SCZ
ENSG00000173991	17	37770440	37872808	228	22	74877	3.0567	0.0011188	TCAP	0.00820925	SCZ
ENSG00000141744	17	37774234	37876728	215	21	74877	2.9174	0.0017648	PNMT	0.011629	SCZ
ENSG00000161395	17	37777375	37903050	240	24	74877	2.8085	0.0024889	PGAP3	0.0152213	SCZ
ENSG00000141736	17	37794167	37936679	240	24	74877	2.4857	0.0064655	ERBB2	0.0310516	SCZ
ENSG00000141741	17	37834749	37937040	127	16	74877	2.0376	0.020793	MIEN1	0.0727679	SCZ
ENSG00000141738	17	37844180	37953544	145	14	74877	1.3319	0.091444	GRB7	0.203796	SCZ
ENSG00000161405	17	37871198	38070441	381	11	74877	1.0261	0.15241	IKZF3	0.284879	SCZ
ENSG00000186075	17	37974417	38084149	255	10	74877	0.94248	0.17297	ZPBP2	0.310243	SCZ
ENSG00000073605	17	38010848	38126107	308	15	74877	1.3695	0.085415	GSDMB	0.194304	SCZ
ENSG00000172057	17	38027294	38133854	288	15	74877	1.5959	0.055254	ORMDL3	0.143396	SCZ
ENSG00000204913	17	38047727	38151000	290	18	74877	1.7642	0.038846	LRRC3C	0.112606	SCZ
ENSG00000167914	17	38069226	38184019	353	20	74877	2.1156	0.017188	GSDMA	0.0632896	SCZ
ENSG00000108344	17	38087050	38204213	346	19	74877	2.1743	0.01484	PSMD3	0.0569457	SCZ
ENSG00000108342	17	38121614	38224066	261	13	74877	2.0807	0.018729	CSF3	0.0673561	SCZ
ENSG00000008838	17	38125350	38267468	313	22	74877	2.2278	0.012947	MED24	0.0516288	SCZ
ENSG00000126351	17	38164543	38300120	248	32	74877	2.0717	0.019146	THRA	0.0684476	SCZ
ENSG00000126368	17	38199040	38306978	168	30	74877	1.6578	0.04868	NR1D1	0.131446	SCZ
ENSG00000188895	17	38228551	38343042	160	19	74877	0.53282	0.29708	MSL1	0.439815	SCZ
ENSG00000108349	17	38246571	38378436	214	23	74877	0.75523	0.22506	CASC3	0.368688	SCZ
ENSG00000108352	17	38283263	38401908	185	20	74877	0.59417	0.2762	RAPGEFL1	0.420421	SCZ
ENSG00000171475	17	38325556	38490388	246	21	74877	0.32682	0.3719	WIPF2	0.508657	SCZ
ENSG00000094804	17	38393885	38509171	146	15	74877	0.14003	0.44432	CDC6	0.570851	SCZ
ENSG00000131759	17	38415444	38563094	219	18	74877	-0.4574	0.67631	RARA	0.756912	SCZ
ENSG00000266208	17	38466907	38570945	167	14	74877	-0.29752	0.61697	CTD-2267D19.3	0.710871	SCZ
ENSG00000183153	17	38467235	38570067	164	14	74877	-0.29624	0.61648	GJD3	0.710657	SCZ
ENSG00000131747	17	38494768	38624202	247	22	74877	-0.052539	0.52095	TOP2A	0.634204	SCZ
ENSG00000141753	17	38549702	38663983	242	36	74877	1.4209	0.077677	IGFBP4	0.181804	SCZ
ENSG00000131746	17	38582080	38707849	278	40	74877	1.7169	0.042998	TNS4	0.120744	SCZ
ENSG00000126353	17	38660021	38771724	183	40	74877	0.36993	0.35572	CCR7	0.493764	SCZ
ENSG00000073584	17	38731214	38854760	185	19	74877	-0.19109	0.57577	SMARCE1	0.679864	SCZ
ENSG00000264058	17	38735049	38871393	223	19	74877	-0.41899	0.66239	KRT222	0.746223	SCZ
ENSG00000213424	17	38760917	38871433	186	15	74877	-0.29421	0.6157	KRT222	0.710143	SCZ
ENSG00000167916	17	38804243	38910002	222	26	74877	-1.4413	0.92525	KRT24	0.943449	SCZ
ENSG00000204897	17	38854273	38961584	286	37	74877	-1.6592	0.95146	KRT25	0.962225	SCZ
ENSG00000186393	17	38872490	38978414	285	32	74877	-1.4158	0.92159	KRT26	0.94057	SCZ
ENSG00000171446	17	38883060	38988786	281	33	74877	-1.2643	0.89694	KRT27	0.921459	SCZ
ENSG00000173908	17	38898455	39006211	277	28	74877	-1.3262	0.90761	KRT28	0.929774	SCZ
ENSG00000186395	17	38924369	39028847	271	24	74877	-1.3344	0.90897	KRT10	0.930918	SCZ
ENSG00000167920	17	38925358	39042522	314	27	74877	-1.5408	0.93832	TMEM99	0.953321	SCZ
ENSG00000187242	17	38967555	39073462	300	29	74877	-1.4154	0.92152	KRT12	0.94057	SCZ
ENSG00000171431	17	38982193	39091479	329	37	74877	-1.2924	0.90189	KRT20	0.925749	SCZ
ENSG00000108244	17	39028948	39143886	478	38	74877	-1.1363	0.87208	KRT23	0.90217	SCZ
ENSG00000196859	17	39064669	39173144	549	27	74877	-1.0989	0.8641	KRT39	0.89663	SCZ
ENSG00000204889	17	39083968	39193387	543	24	74877	-1.1769	0.88038	KRT40	0.908398	SCZ
ENSG00000212899	17	39099686	39200385	498	25	74877	-1.0688	0.85742	KRTAP3-3	0.891681	SCZ
ENSG00000212900	17	39105447	39206138	489	26	74877	-1.0941	0.86304	KRTAP3-2	0.89587	SCZ
ENSG00000212901	17	39114773	39225576	535	25	74877	-1.1189	0.86842	KRTAP3-1	0.899892	SCZ
ENSG00000221852	17	39132278	39233454	475	28	74877	-1.0583	0.85504	KRTAP1-5	0.890126	SCZ
ENSG00000204887	17	39135949	39236356	460	28	74877	-1.1016	0.86468	KRTAP1-4	0.897037	SCZ
ENSG00000221880	17	39140142	39241107	446	30	74877	-1.1522	0.87537	KRTAP1-3	0.904546	SCZ
ENSG00000188581	17	39146811	39247713	458	27	74877	-1.1922	0.88341	KRTAP1-1	0.910689	SCZ
ENSG00000212725	17	39152793	39253568	460	29	74877	-1.155	0.87595	KRTAP2-1	0.904999	SCZ
ENSG00000214518	17	39160750	39261482	452	27	74877	-1.1691	0.87883	KRTAP2-2	0.907054	SCZ
ENSG00000212724	17	39165495	39266344	453	25	74877	-1.1376	0.87235	KRTAP2-3	0.902303	SCZ
ENSG00000213417	17	39171369	39272131	479	25	74877	-0.98831	0.8385	KRTAP2-4	0.877129	SCZ
ENSG00000240871	17	39190459	39291396	485	18	74877	-1.1427	0.87342	KRTAP4-7	0.902921	SCZ
ENSG00000204880	17	39203233	39304393	475	16	74877	-1.0662	0.85684	KRTAP4-8	0.891224	SCZ
ENSG00000241241	17	39207754	39308461	466	14	74877	-0.99846	0.84097	KRTAP4-16P	0.879002	SCZ
ENSG00000212722	17	39211584	39312740	461	14	74877	-1.0304	0.84859	KRTAP4-9	0.884929	SCZ
ENSG00000212721	17	39223433	39324606	422	12	74877	-1.1158	0.86774	KRTAP4-11	0.8995	SCZ
ENSG00000213416	17	39229343	39330419	434	14	74877	-1.0506	0.85327	KRTAP4-12	0.888615	SCZ
ENSG00000198090	17	39245685	39346739	417	18	74877	-0.80422	0.78937	KRTAP4-6	0.841921	SCZ
ENSG00000198271	17	39255178	39356054	362	18	74877	-0.73028	0.76739	KRTAP4-5	0.825288	SCZ
ENSG00000171396	17	39265910	39366983	308	18	74877	-0.54684	0.70775	KRTAP4-4	0.780184	SCZ
ENSG00000196156	17	39273484	39374424	275	17	74877	-0.38087	0.64835	KRTAP4-3	0.735473	SCZ
ENSG00000244537	17	39283698	39384460	242	20	74877	0.0056489	0.49775	KRTAP4-2	0.615439	SCZ
ENSG00000198443	17	39290354	39391594	235	19	74877	0.049702	0.48018	KRTAP4-1	0.600481	SCZ
ENSG00000240542	17	39294697	39396891	236	18	74877	0.25174	0.40062	KRTAP9-1	0.533593	SCZ
ENSG00000239886	17	39332900	39433904	153	12	74877	0.59166	0.27704	KRTAP9-2	0.421026	SCZ
ENSG00000204873	17	39338715	39439705	124	13	74877	0.65628	0.25582	KRTAP9-3	0.401508	SCZ
ENSG00000187272	17	39344297	39445256	105	13	74877	0.74159	0.22917	KRTAP9-8	0.37274	SCZ
ENSG00000241595	17	39355939	39456904	81	10	74877	0.80196	0.21129	KRTAP9-4	0.35327	SCZ
ENSG00000198083	17	39361636	39462616	78	10	74877	0.81978	0.20617	KRTAP9-9	0.347474	SCZ
ENSG00000212659	17	39371591	39472893	99	9	74877	0.92747	0.17684	KRTAP9-6	0.314852	SCZ
ENSG00000180386	17	39381911	39482949	99	8	74877	1.147	0.1257	KRTAP9-7	0.251177	SCZ
ENSG00000212658	17	39408078	39509103	133	12	74877	1.0412	0.14889	KRTAP29-1	0.280447	SCZ
ENSG00000212657	17	39413952	39515505	144	12	74877	1.0099	0.15627	KRTAP16-1	0.28995	SCZ
ENSG00000186860	17	39421173	39521947	150	13	74877	0.99756	0.15925	KRTAP17-1	0.293449	SCZ
ENSG00000006059	17	39452344	39557064	220	18	74877	1.2047	0.11417	KRT33A	0.235717	SCZ
ENSG00000131738	17	39469746	39576052	239	21	74877	1.3435	0.08956	KRT33B	0.200702	SCZ
ENSG00000131737	17	39483902	39588655	227	23	74877	1.5006	0.066731	KRT34	0.16364	SCZ
ENSG00000094796	17	39499976	39603844	279	18	74877	1.5667	0.058595	KRT31	0.148972	SCZ
ENSG00000108417	17	39527005	39630775	401	21	74877	1.4267	0.076831	KRT37	0.180398	SCZ
ENSG00000171360	17	39542698	39647173	427	20	74877	1.3411	0.089949	KRT38	0.201385	SCZ
ENSG00000108759	17	39566063	39673681	446	23	74877	1.1452	0.12607	KRT32	0.251706	SCZ
ENSG00000197079	17	39582941	39687392	429	25	74877	0.88352	0.18848	KRT35	0.327826	SCZ
ENSG00000126337	17	39592388	39698798	418	29	74877	0.76452	0.22228	KRT36	0.365449	SCZ
ENSG00000171401	17	39607233	39711957	355	28	74877	0.53674	0.29572	KRT13	0.43814	SCZ
ENSG00000171346	17	39619995	39728781	289	28	74877	0.5971	0.27522	KRT15	0.419579	SCZ
ENSG00000171345	17	39629869	39734560	246	35	74877	0.46342	0.32153	KRT19	0.46283	SCZ
ENSG00000171403	17	39672096	39778310	233	15	74877	0.41559	0.33886	KRT9	0.478981	SCZ
ENSG00000186847	17	39688531	39793173	217	15	74877	0.61408	0.26958	KRT14	0.414533	SCZ
ENSG00000186832	17	39716030	39822151	239	19	74877	0.85271	0.19691	KRT16	0.337383	SCZ
ENSG00000128422	17	39725689	39831094	298	19	74877	0.94958	0.17116	KRT17	0.308036	SCZ
ENSG00000173801	17	39725692	39993183	738	57	74877	0.49498	0.31031	JUP	0.452261	SCZ
ENSG00000173812	17	39795137	39898920	319	19	74877	0.58524	0.27919	EIF1	0.423187	SCZ
ENSG00000184502	17	39818578	39922221	322	22	74877	0.57756	0.28178	GAST	0.425596	SCZ
ENSG00000173805	17	39823994	39940896	361	30	74877	0.40866	0.34139	HAP1	0.481561	SCZ
ENSG00000141696	17	39908199	40018856	300	29	74877	0.16917	0.43283	LEPREL4	0.561063	SCZ
ENSG00000141756	17	39918932	40029465	289	25	74877	-0.024346	0.50971	FKBP10	0.625136	SCZ
ENSG00000141698	17	39931335	40042523	275	20	74877	0.10692	0.45743	NT5C3B	0.581999	SCZ
ENSG00000161594	17	39941937	40054636	268	14	74877	0.12809	0.44904	KLHL10	0.574983	SCZ
ENSG00000178502	17	39959797	40071684	247	14	74877	0.064528	0.47427	KLHL11	0.595687	SCZ
ENSG00000131473	17	39973161	40136795	328	16	74877	0.28725	0.38696	ACLY	0.521783	SCZ
ENSG00000173786	17	40068759	40179749	170	21	74877	0.64998	0.25785	CNP	0.403436	SCZ
ENSG00000168259	17	40078451	40223394	218	25	74877	0.66064	0.25442	DNAJC7	0.399999	SCZ
ENSG00000168256	17	40113400	40227659	175	22	74877	0.7231	0.23481	NKIRAS2	0.379045	SCZ
ENSG00000187595	17	40127594	40267383	217	32	74877	0.61312	0.2699	ZNF385C	0.414659	SCZ
ENSG00000108771	17	40203422	40314751	214	28	74877	-0.008987	0.50359	DHX58	0.620424	SCZ
ENSG00000108773	17	40215126	40323376	205	26	74877	-0.14704	0.55845	KAT2A	0.66608	SCZ
ENSG00000267261	17	40221692	40356934	204	26	74877	0.101	0.45977	CTD-2132N18.3	0.584032	SCZ
ENSG00000197723	17	40224756	40325371	178	21	74877	-0.1971	0.57813	HSPB9	0.681732	SCZ
ENSG00000108774	17	40226994	40357035	190	23	74877	0.13825	0.44502	RAB5C	0.571443	SCZ
ENSG00000089558	17	40258909	40383296	155	19	74877	0.69169	0.24457	KCNH4	0.389508	SCZ
ENSG00000161610	17	40286078	40387470	112	21	74877	1.0687	0.14261	HCRT	0.272304	SCZ
ENSG00000167925	17	40290817	40396531	106	24	74877	1.6031	0.054456	GHDC	0.14219	SCZ
ENSG00000173757	17	40301186	40478725	209	24	74877	1.7151	0.043167	STAT5B	0.121094	SCZ
ENSG00000126561	17	40389565	40513961	177	14	74877	1.5988	0.054933	STAT5A	0.142929	SCZ
ENSG00000168610	17	40415342	40590586	337	24	74877	1.7574	0.039424	STAT3	0.113884	SCZ
ENSG00000177469	17	40504470	40625535	270	22	74877	1.9646	0.024732	PTRF	0.0821637	SCZ
ENSG00000033627	17	40560862	40724629	278	20	74877	2.2402	0.01254	ATP6V0A1	0.0504475	SCZ
ENSG00000108784	17	40638190	40746467	153	18	74877	2.5254	0.0057782	NAGLU	0.0286054	SCZ
ENSG00000108786	17	40651232	40757231	150	17	74877	2.5349	0.0056237	HSD17B1	0.0280212	SCZ
ENSG00000068120	17	40663485	40768295	154	15	74877	2.5562	0.0052909	COASY	0.0267892	SCZ
ENSG00000108788	17	40669086	40775257	168	15	74877	2.5682	0.0051116	MLX	0.0260489	SCZ
ENSG00000131470	17	40674333	40779849	173	15	74877	2.565	0.0051584	PSMC3IP	0.0262335	SCZ
ENSG00000141699	17	40681531	40812641	222	15	74877	2.681	0.0036696	FAM134C	0.0203584	SCZ
ENSG00000131462	17	40711694	40817252	178	12	74877	2.6418	0.0041239	TUBG1	0.0221839	SCZ
ENSG00000037042	17	40761323	40869024	146	12	74877	2.5437	0.0054847	TUBG2	0.0274476	SCZ
ENSG00000068137	17	40769932	40879048	143	12	74877	2.4861	0.0064582	PLEKHH3	0.0310344	SCZ
ENSG00000184451	17	40780907	40885935	127	12	74877	2.4135	0.0078993	CCR10	0.035969	SCZ
ENSG00000108797	17	40784631	40901832	134	13	74877	2.2788	0.011341	CNTNAP1	0.0468962	SCZ
ENSG00000108799	17	40802293	40947071	129	15	74877	1.9165	0.027652	EZH1	0.0890797	SCZ
ENSG00000131477	17	40860465	40965059	71	13	74877	0.9727	0.16535	RAMP2	0.301236	SCZ
ENSG00000131475	17	40875454	40981617	59	15	74877	1.0861	0.13871	VPS25	0.267787	SCZ
ENSG00000126562	17	40882696	40998954	58	18	74877	1.2889	0.098714	WNK4	0.213802	SCZ
ENSG00000183978	17	40897165	41000722	49	18	74877	1.4255	0.077006	COA3	0.180698	SCZ
ENSG00000176563	17	40900810	41013605	50	19	74877	1.4537	0.073018	CNTD1	0.174225	SCZ
ENSG00000126581	17	40912152	41035367	54	22	74877	0.95032	0.17098	BECN1	0.30777	SCZ
ENSG00000131467	17	40926402	41045774	53	24	74877	0.20128	0.42024	PSME3	0.54996	SCZ
ENSG00000131480	17	40946617	41052724	55	24	74877	0.23562	0.40686	AOC2	0.538513	SCZ
ENSG00000131471	17	40953201	41060147	71	20	74877	-0.33921	0.63277	AOC3	0.722944	SCZ
ENSG00000131482	17	41002814	41115386	113	24	74877	-0.49676	0.69032	G6PC	0.767472	SCZ
ENSG00000266967	17	41052543	41166515	143	20	74877	-0.028441	0.51134	AARSD1	0.626492	SCZ
ENSG00000108825	17	41052543	41182545	160	21	74877	0.7336	0.2316	PTGES3L-AARSD1	0.375415	SCZ
ENSG00000267060	17	41070105	41182545	125	14	74877	0.88856	0.18712	PTGES3L	0.326292	SCZ
ENSG00000198863	17	41082582	41195707	127	12	74877	1.3985	0.080976	RUNDC1	0.186828	SCZ
ENSG00000131469	17	41100290	41204976	127	11	74877	1.7712	0.03826	RPL27	0.111532	SCZ
ENSG00000068079	17	41108742	41216473	142	11	74877	1.9802	0.02384	IFI35	0.0801891	SCZ
ENSG00000108828	17	41116622	41227140	164	11	74877	2.1105	0.017409	VAT1	0.063882	SCZ
ENSG00000108830	17	41127258	41234057	168	10	74877	2.1943	0.014107	RND2	0.0548704	SCZ
ENSG00000012048	17	41146312	41327500	314	8	74877	2.3805	0.0086439	BRCA1	0.0383463	SCZ
ENSG00000188554	17	41272498	41413708	270	6	74877	2.5355	0.0056142	NBR1	0.0279891	SCZ
ENSG00000184988	17	41313854	41422061	200	7	74877	2.4996	0.0062169	TMEM106A	0.0301912	SCZ
ENSG00000175906	17	41426327	41528505	217	25	74877	1.4026	0.080371	ARL4D	0.185783	SCZ
ENSG00000067596	17	41511233	41671831	279	12	74877	0.86562	0.19335	DHX8	0.333404	SCZ
ENSG00000175832	17	41555212	41706988	286	21	74877	0.89506	0.18538	ETV4	0.32425	SCZ
ENSG00000005102	17	41667756	41789322	299	33	74877	0.92751	0.17683	MEOX1	0.314852	SCZ
ENSG00000167941	17	41781099	41886156	228	24	74877	0.16425	0.43477	SOST	0.562498	SCZ
ENSG00000108861	17	41793489	41906356	232	23	74877	-0.52275	0.69943	DUSP3	0.774181	SCZ
ENSG00000231256	17	41807803	41914980	204	19	74877	-1.1884	0.88267	C17orf105	0.910221	SCZ
ENSG00000161647	17	41828167	41960538	233	19	74877	0.01832	0.49269	MPP3	0.611039	SCZ
ENSG00000161649	17	41874516	41990997	217	18	74877	1.0987	0.13596	CD300LG	0.264656	SCZ
ENSG00000108852	17	41902725	42037068	314	23	74877	1.3928	0.081839	MPP2	0.188319	SCZ
ENSG00000267496	17	41944576	42045326	269	21	74877	1.6366	0.05086	FAM215A	0.135445	SCZ
ENSG00000261514	17	41965731	42066327	268	24	74877	1.4034	0.080253	RP11-527L4.2	0.185652	SCZ
ENSG00000108849	17	41968172	42069836	263	23	74877	1.3478	0.088859	PPY	0.199669	SCZ
ENSG00000131096	17	41980106	42131837	367	32	74877	0.79635	0.21291	PYY	0.355203	SCZ
ENSG00000161653	17	42031914	42136431	217	26	74877	0.53087	0.29775	NAGS	0.440466	SCZ
ENSG00000091947	17	42038556	42151314	220	26	74877	0.40804	0.34162	TMEM101	0.481757	SCZ
ENSG00000161654	17	42062003	42194987	242	26	74877	-0.016955	0.50676	LSM12	0.62274	SCZ
ENSG00000141349	17	42098103	42203709	173	22	74877	0.24974	0.4014	G6PC3	0.534111	SCZ
ENSG00000108840	17	42104114	42251070	237	26	74877	0.95752	0.16915	HDAC5	0.305887	SCZ
ENSG00000125319	17	42169274	42289844	197	18	74877	1.4288	0.07653	C17orf53	0.179958	SCZ
ENSG00000161664	17	42197815	42306451	179	18	74877	1.9688	0.02449	ASB16	0.0817002	SCZ
ENSG00000168591	17	42214338	42319099	163	18	74877	2.1651	0.015191	TMUB2	0.0579323	SCZ
ENSG00000087152	17	42219173	42327481	177	20	74877	2.204	0.013762	ATXN7L3	0.0538688	SCZ
ENSG00000108312	17	42232401	42348994	211	28	74877	2.3857	0.0085227	UBTF	0.0379954	SCZ
ENSG00000004939	17	42275753	42395509	250	44	74877	2.2771	0.011391	SLC4A1	0.0470502	SCZ
ENSG00000214921	17	42275758	42377236	220	39	74877	2.4401	0.0073421	AC003102.1	0.0341803	SCZ
ENSG00000268413	17	42285297	42405825	257	39	74877	2.0167	0.021865	AC003043.1	0.0753342	SCZ
ENSG00000108309	17	42335781	42446039	236	39	74877	0.90492	0.18275	RUNDC3A	0.321662	SCZ
ENSG00000013306	17	42346993	42452238	217	34	74877	0.63098	0.26403	SLC25A39	0.409223	SCZ
ENSG00000030582	17	42372614	42480470	175	30	74877	0.88657	0.18766	GRN	0.326876	SCZ
ENSG00000161682	17	42380583	42491243	165	30	74877	0.99875	0.15896	FAM171A2	0.293084	SCZ
ENSG00000005961	17	42399548	42516873	165	25	74877	1.0725	0.14174	ITGA2B	0.271371	SCZ
ENSG00000186566	17	42422652	42630798	285	17	74877	1.4558	0.072731	GPATCH8	0.173692	SCZ
ENSG00000180340	17	42584925	42686907	259	26	74877	1.604	0.05436	FZD2	0.141979	SCZ
ENSG00000180336	17	42683762	42817676	296	23	74877	1.6229	0.05231	C17orf104	0.138171	SCZ
ENSG00000180329	17	42700437	42817147	223	21	74877	1.5517	0.060365	CCDC43	0.151977	SCZ
ENSG00000161692	17	42735976	42879632	236	30	74877	2.2523	0.012151	DBF4B	0.0492346	SCZ
ENSG00000073670	17	42786399	42909214	221	28	74877	2.1128	0.017308	ADAM11	0.0635968	SCZ
ENSG00000182963	17	42825816	42958184	280	22	74877	1.4553	0.072799	GJC1	0.173811	SCZ
ENSG00000131097	17	42873721	42977848	233	23	74877	0.59691	0.27528	HIGD1B	0.419622	SCZ
ENSG00000108883	17	42877311	43027030	372	28	74877	0.73364	0.23159	EFTUD2	0.375415	SCZ
ENSG00000167131	17	42926510	43032758	310	27	74877	0.83601	0.20157	CCDC103	0.342362	SCZ
ENSG00000214447	17	42927135	43032758	309	27	74877	0.84272	0.19969	FAM187A	0.340351	SCZ
ENSG00000131095	17	42932376	43044305	332	27	74877	0.68002	0.24825	GFAP	0.393436	SCZ
ENSG00000186185	17	42952077	43075082	360	35	74877	0.70587	0.24013	KIF18B	0.385049	SCZ
ENSG00000131094	17	42987061	43095439	296	34	74877	0.48531	0.31373	C1QL1	0.455573	SCZ
ENSG00000172992	17	43050708	43188473	350	29	74877	2.0266	0.021353	DCAKD	0.0741848	SCZ
ENSG00000136448	17	43078978	43236384	365	27	74877	2.6814	0.0036652	NMT1	0.0203399	SCZ
ENSG00000161714	17	43136335	43260721	270	27	74877	3.3439	0.00041305	PLCD3	0.00389799	SCZ
ENSG00000181513	17	43159967	43271548	214	32	74877	3.3329	0.0004297	ACBD4	0.00400963	SCZ
ENSG00000186834	17	43174684	43279468	188	32	74877	3.1162	0.00091604	HEXIM1	0.00706855	SCZ
ENSG00000168517	17	43188067	43297407	195	35	74877	3.071	0.0010666	HEXIM2	0.00792657	SCZ
ENSG00000184922	17	43248811	43374687	237	37	74877	1.2362	0.10818	FMNL1	0.227125	SCZ
ENSG00000184361	17	43281760	43389479	205	28	74877	0.78696	0.21565	SPATA32	0.358274	SCZ
ENSG00000159314	17	43421275	43561787	268	18	74877	4.0031	3.1261e-05	ARHGAP27	0.000496671	SCZ
ENSG00000225190	17	43463266	43618115	227	11	74877	4.0995	2.0705e-05	PLEKHM1	0.000358431	SCZ
ENSG00000120088	17	43649267	43963194	981	8	74877	5.7439	4.6266e-09	CRHR1	2.50715e-07	SCZ
ENSG00000185294	17	43872256	43974438	549	7	74877	5.7393	4.7542e-09	SPPL2C	2.55458e-07	SCZ
ENSG00000186868	17	43921748	44155700	1174	6	74877	5.4399	2.666e-08	MAPT	1.09438e-06	SCZ
ENSG00000256762	17	44026616	44127060	453	5	74877	5.3517	4.3574e-08	STH	1.66705e-06	SCZ
ENSG00000120071	17	44057282	44352733	936	6	74877	5.4286	2.8401e-08	KANSL1	1.15839e-06	SCZ
ENSG00000228696	17	44302150	44489130	60	5	74877	5.7225	5.2497e-09	ARL17B	2.77407e-07	SCZ
ENSG00000176681	17	44320099	44465160	50	5	74877	5.7261	5.1392e-09	LRRC37A	2.73077e-07	SCZ
ENSG00000238083	17	44538877	44683016	5	2	74877	3.4143	0.0003197	LRRC37A2	0.00322131	SCZ
ENSG00000185829	17	44544068	44707088	5	2	74877	3.4143	0.0003197	ARL17A	0.00322131	SCZ
ENSG00000073969	17	44618035	44884830	169	17	74877	5.5423	1.4924e-08	NSF	6.86253e-07	SCZ
ENSG00000108379	17	44789872	44960520	295	36	74877	5.3485	4.4351e-08	WNT3	1.69002e-06	SCZ
ENSG00000158955	17	44860567	45014096	328	41	74877	2.7278	0.0031883	WNT9B	0.0183631	SCZ
ENSG00000108433	17	44950483	45155003	509	20	74877	0.62978	0.26442	GOSR2	0.409794	SCZ
ENSG00000262633	17	44950499	45174520	568	23	74877	0.65921	0.25488	RP11-156P1.2	0.400526	SCZ
ENSG00000179673	17	45005523	45106614	303	18	74877	0.56199	0.28706	RPRML	0.430613	SCZ
ENSG00000004897	17	45145069	45316788	406	36	74877	0.16464	0.43461	CDC27	0.562417	SCZ
ENSG00000198336	17	45227812	45351045	352	43	74877	-1.5318	0.93722	MYL4	0.952406	SCZ
ENSG00000259207	17	45281212	45471658	588	36	74877	-1.7463	0.95962	ITGB3	0.968264	SCZ
ENSG00000259753	17	45281263	45471658	587	37	74877	-1.7637	0.96111	ITGB3	0.969064	SCZ
ENSG00000178852	17	45350656	45568678	586	24	74877	-1.1692	0.87884	EFCAB13	0.907054	SCZ
ENSG00000141279	17	45550308	45750642	293	17	74877	-1.5879	0.94384	NPEPPS	0.956947	SCZ
ENSG00000108424	17	45676842	45812871	220	26	74877	-1.5066	0.93405	KPNB1	0.949992	SCZ
ENSG00000198933	17	45721447	45839416	245	32	74877	-0.93101	0.82408	TBKBP1	0.867909	SCZ
ENSG00000073861	17	45760610	45873485	293	25	74877	-0.52802	0.70126	TBX21	0.775465	SCZ
ENSG00000006025	17	45834738	45949200	350	34	74877	1.9251	0.027111	OSBPL7	0.0877655	SCZ
ENSG00000159111	17	45850638	45958900	328	33	74877	2.3975	0.0082532	MRPL10	0.0371472	SCZ
ENSG00000141294	17	45858993	45965079	315	31	74877	2.5766	0.0049888	LRRC46	0.0255709	SCZ
ENSG00000141295	17	45865058	45968699	302	29	74877	2.6084	0.0045489	SCRN2	0.0238727	SCZ
ENSG00000189120	17	45872279	45983240	326	30	74877	2.6509	0.0040135	SP6	0.0217122	SCZ
ENSG00000167182	17	45923516	46056323	329	27	74877	1.7916	0.036596	SP2	0.108182	SCZ
ENSG00000108439	17	45968872	46075654	263	21	74877	1.305	0.095953	PNPO	0.210154	SCZ
ENSG00000167183	17	45979333	46085244	254	20	74877	1.2063	0.11385	PRR15L	0.235213	SCZ
ENSG00000108465	17	45995176	46109140	278	22	74877	1.1469	0.1257	CDK5RAP3	0.251177	SCZ
ENSG00000005243	17	46053533	46165392	271	24	74877	1.8969	0.028918	COPZ2	0.0918433	SCZ
ENSG00000082641	17	46075691	46188849	279	23	74877	2.1659	0.01516	NFE2L1	0.0578487	SCZ
ENSG00000108468	17	46097414	46228883	335	22	74877	2.3618	0.0090938	CBX1	0.0398158	SCZ
ENSG00000002919	17	46130719	46250436	296	18	74877	2.4067	0.0080493	SNX11	0.0364352	SCZ
ENSG00000141293	17	46160802	46557637	936	32	74877	2.2247	0.013049	SKAP1	0.0518841	SCZ
ENSG00000120094	17	46555888	46658359	269	20	74877	1.4268	0.076823	HOXB1	0.180398	SCZ
ENSG00000173917	17	46568256	46673441	264	21	74877	1.3608	0.086789	HOXB2	0.196163	SCZ
ENSG00000120093	17	46576232	46732274	399	34	74877	1.4121	0.07896	HOXB3	0.183817	SCZ
ENSG00000182742	17	46602875	46707473	243	33	74877	1.5862	0.056348	HOXB4	0.145267	SCZ
ENSG00000120075	17	46618619	46721323	254	26	74877	1.6003	0.054771	HOXB5	0.142624	SCZ
ENSG00000108511	17	46621639	46732354	275	30	74877	1.5689	0.058335	HOXB6	0.148469	SCZ
ENSG00000260027	17	46634594	46760934	332	30	74877	1.5407	0.061701	HOXB7	0.154441	SCZ
ENSG00000120068	17	46638739	46742478	271	28	74877	1.3586	0.087137	HOXB8	0.196655	SCZ
ENSG00000170689	17	46648518	46753839	283	26	74877	1.4927	0.067763	HOXB9	0.165605	SCZ
ENSG00000159182	17	46749084	46849884	267	37	74877	2.3357	0.0097525	PRAC1	0.0419004	SCZ
ENSG00000159184	17	46752125	46856540	282	37	74877	2.5155	0.0059425	HOXB13	0.0292522	SCZ
ENSG00000170703	17	46789597	46944576	382	34	74877	3.2549	0.00056713	TTLL6	0.00490888	SCZ
ENSG00000136436	17	46858350	46993884	319	21	74877	3.4743	0.00025609	CALCOCO2	0.0027156	SCZ
ENSG00000159199	17	46920127	47023233	256	14	74877	3.6405	0.00013605	ATP5G1	0.00166294	SCZ
ENSG00000159202	17	46935731	47056418	325	15	74877	3.6021	0.00015785	UBE2Z	0.00187478	SCZ
ENSG00000159210	17	46956678	47072479	303	17	74877	3.5367	0.00020259	SNF8	0.00225573	SCZ
ENSG00000159224	17	46985916	47095958	269	20	74877	3.6318	0.0001407	GIP	0.00170898	SCZ
ENSG00000159217	17	47024774	47183012	304	30	74877	3.107	0.00094483	IGF2BP1	0.00723525	SCZ
ENSG00000167080	17	47159822	47297351	380	37	74877	1.5486	0.060745	B4GALNT2	0.152653	SCZ
ENSG00000167083	17	47230153	47337936	274	27	74877	-1.3499	0.91147	GNGT2	0.932779	SCZ
ENSG00000108798	17	47237589	47350587	295	28	74877	-1.8252	0.96601	ABI3	0.972435	SCZ
ENSG00000173868	17	47250724	47358128	270	26	74877	-1.7015	0.95558	PHOSPHO1	0.965167	SCZ
ENSG00000198740	17	47316568	47489835	393	23	74877	0.1409	0.44397	ZNF652	0.570619	SCZ
ENSG00000262039	17	47398102	47604350	531	68	74877	0.44122	0.32953	RP11-81K2.1	0.470662	SCZ
ENSG00000167085	17	47431414	47542246	264	36	74877	0.18356	0.42718	PHB	0.556302	SCZ
ENSG00000064300	17	47522655	47642379	309	58	74877	0.49922	0.30881	NGFR	0.451071	SCZ
ENSG00000182575	17	47603220	47711189	162	38	74877	1.1068	0.13418	NXPH3	0.262474	SCZ
ENSG00000121067	17	47626246	47805596	220	41	74877	1.8403	0.032865	SPOP	0.100555	SCZ
ENSG00000121073	17	47728305	47836376	105	24	74877	2.7061	0.0034037	SLC35B1	0.0192917	SCZ
ENSG00000121104	17	47737694	47916542	165	32	74877	2.9509	0.0015843	FAM117A	0.0107392	SCZ
ENSG00000136504	17	47815917	47956458	142	22	74877	2.6993	0.0034743	KAT7	0.0195989	SCZ
ENSG00000176358	17	47865671	47975379	170	26	74877	2.5876	0.0048326	TAC4	0.0249913	SCZ
ENSG00000108813	17	47996334	48102321	310	60	74877	-0.43817	0.66937	DLX4	0.751607	SCZ
ENSG00000064195	17	48017369	48122588	332	56	74877	-1.504	0.93371	DLX3	0.949696	SCZ
ENSG00000005884	17	48083332	48217845	370	53	74877	-1.4636	0.92835	ITGA3	0.945904	SCZ
ENSG00000005882	17	48122101	48239516	268	33	74877	-1.0794	0.85978	PDK2	0.893165	SCZ
ENSG00000167100	17	48137404	48257246	252	37	74877	-1.0902	0.86219	SAMD14	0.895085	SCZ
ENSG00000108819	17	48161104	48277991	250	50	74877	-0.92977	0.82375	PPP1R9B	0.867657	SCZ
ENSG00000108823	17	48191575	48303292	205	50	74877	-1.3907	0.91785	SGCA	0.937653	SCZ
ENSG00000108821	17	48210650	48328993	266	49	74877	-0.80729	0.79025	COL1A1	0.842672	SCZ
ENSG00000167105	17	48298767	48408844	352	65	74877	1.5933	0.055543	TMEM92	0.143695	SCZ
ENSG00000015532	17	48373453	48490499	356	30	74877	2.1922	0.014183	XYLT2	0.0550653	SCZ
ENSG00000108826	17	48395218	48500575	316	19	74877	1.9955	0.022992	MRPL27	0.0781614	SCZ
ENSG00000154920	17	48400581	48508844	316	22	74877	2.2341	0.012737	EME1	0.0509507	SCZ
ENSG00000108829	17	48402420	48524914	358	27	74877	2.4103	0.0079696	LRRC59	0.0361771	SCZ
ENSG00000167107	17	48453519	48602206	362	34	74877	2.6388	0.0041601	ACSF2	0.0223118	SCZ
ENSG00000136457	17	48491857	48596327	233	29	74877	1.9089	0.028137	CHAD	0.0901562	SCZ
ENSG00000136444	17	48506161	48613336	263	26	74877	2.5039	0.0061409	RSAD1	0.029959	SCZ
ENSG00000136449	17	48535745	48658862	300	37	74877	3.0311	0.0012183	MYCBPAP	0.00876782	SCZ
ENSG00000049283	17	48559904	48671111	295	34	74877	3.291	0.00049908	EPN3	0.00444914	SCZ
ENSG00000006282	17	48570419	48683213	290	34	74877	3.4628	0.00026731	SPATA20	0.00279823	SCZ
ENSG00000006283	17	48588429	48754835	418	56	74877	3.489	0.00024242	CACNA1G	0.00259521	SCZ
ENSG00000108846	17	48662138	48819613	335	51	74877	2.7845	0.0026808	ABCC3	0.0161008	SCZ
ENSG00000154945	17	48720551	48835285	228	35	74877	1.4083	0.079515	ANKRD40	0.184723	SCZ
ENSG00000108848	17	48746905	48883574	297	37	74877	0.79627	0.21294	LUC7L3	0.355222	SCZ
ENSG00000173714	17	48862011	48969709	267	23	74877	-0.64009	0.73894	WFIKKN2	0.804278	SCZ
ENSG00000141232	17	48889584	48995339	260	24	74877	-0.36758	0.64341	TOB1	0.731474	SCZ
ENSG00000008294	17	48989535	49248226	437	36	74877	2.4843	0.0064905	SPAG9	0.0311404	SCZ
ENSG00000239672	17	49180897	49289789	246	30	74877	2.264	0.011788	NME1	0.0482647	SCZ
ENSG00000243678	17	49180920	49299108	260	24	74877	2.3057	0.010563	NME1-NME2	0.044438	SCZ
ENSG00000011052	17	49180951	49299105	260	24	74877	2.3057	0.010563	NME2	0.044438	SCZ
ENSG00000011258	17	49204786	49387524	442	25	74877	1.8431	0.03266	MBTD1	0.100089	SCZ
ENSG00000011260	17	49287889	49425297	310	18	74877	1.4165	0.078319	UTP18	0.182859	SCZ
ENSG00000154975	17	49657674	50287377	1437	83	74877	3.8428	6.0815e-05	CA10	0.000867433	SCZ
ENSG00000226364	17	50889481	51026948	559	25	74877	0.75869	0.22402	AC102948.2	0.36752	SCZ
ENSG00000227011	17	51012880	51115012	292	19	74877	0.49594	0.30997	C17orf112	0.452041	SCZ
ENSG00000141200	17	51850239	51952573	312	27	74877	1.6994	0.044625	KIF2B	0.123804	SCZ
ENSG00000141198	17	52926748	53089310	523	42	74877	3.4664	0.00026375	TOM1L1	0.00276757	SCZ
ENSG00000166260	17	52979263	53096146	312	15	74877	3.5986	0.00015995	COX11	0.00189337	SCZ
ENSG00000166263	17	52996088	53291646	712	22	74877	3.7209	9.9249e-05	STXBP4	0.00128193	SCZ
ENSG00000108924	17	53292373	53452426	418	60	74877	2.0045	0.022508	HLF	0.0769811	SCZ
ENSG00000108960	17	53419974	53549353	325	40	74877	2.8039	0.0025243	MMD	0.0153879	SCZ
ENSG00000166292	17	53746988	53859482	276	30	74877	1.4151	0.078514	TMEM100	0.183113	SCZ
ENSG00000141179	17	53778340	53970191	495	29	74877	1.0378	0.14967	PCTP	0.281407	SCZ
ENSG00000153930	17	54138319	54639020	1138	73	74877	0.64705	0.2588	ANKFN1	0.404327	SCZ
ENSG00000183691	17	54621060	54722951	180	25	74877	1.6379	0.050719	NOG	0.135201	SCZ
ENSG00000214226	17	54819274	54966134	360	26	74877	1.0937	0.13704	C17orf67	0.26602	SCZ
ENSG00000153933	17	54861460	54996036	300	22	74877	0.76413	0.2224	DGKE	0.365583	SCZ
ENSG00000121060	17	54915270	55041399	245	39	74877	0.7776	0.2184	TRIM25	0.361212	SCZ
ENSG00000121058	17	54965548	55088415	222	32	74877	-0.099868	0.53978	COIL	0.65034	SCZ
ENSG00000121064	17	55005466	55134129	336	53	74877	0.54884	0.29156	SCPEP1	0.434835	SCZ
ENSG00000121057	17	55112453	55248710	432	59	74877	2.487	0.0064413	AKAP1	0.0309976	SCZ
ENSG00000153944	17	55283212	55812046	1421	178	74877	5.8363	2.6679e-09	MSI2	1.52797e-07	SCZ
ENSG00000166329	17	55771842	55872673	373	48	74877	4.0743	2.3074e-05	CCDC182	0.00039095	SCZ
ENSG00000181610	17	55866842	55977417	366	37	74877	-0.99031	0.83899	MRPS23	0.877433	SCZ
ENSG00000180891	17	55888604	56082684	483	68	74877	-1.4339	0.9242	CUEDC1	0.94273	SCZ
ENSG00000136451	17	55998910	56115620	233	38	74877	-2.2674	0.98832	VEZF1	0.989924	SCZ
ENSG00000266086	17	56016399	56132614	197	24	74877	-1.8666	0.96902	RP11-159D12.5	0.974573	SCZ
ENSG00000136450	17	56030721	56134707	166	18	74877	-1.798	0.96391	SRSF1	0.97118	SCZ
ENSG00000264364	17	56110776	56222897	194	30	74877	-1.497	0.93281	DYNLL2	0.949134	SCZ
ENSG00000141194	17	56182494	56283517	241	37	74877	0.51912	0.30184	OR4D1	0.444317	SCZ
ENSG00000255713	17	56197017	56297940	228	36	74877	0.93653	0.1745	OR4D2	0.31208	SCZ
ENSG00000121053	17	56220098	56332535	235	36	74877	2.0584	0.019775	EPX	0.0701681	SCZ
ENSG00000011143	17	56232803	56346966	227	33	74877	2.4357	0.0074315	MKS1	0.034447	SCZ
ENSG00000167419	17	56245909	56395879	316	34	74877	2.6583	0.0039266	LPO	0.0213751	SCZ
ENSG00000005381	17	56297217	56408296	228	31	74877	2.6454	0.0040803	MPO	0.0220035	SCZ
ENSG00000005379	17	56328592	56456152	277	28	74877	2.3511	0.009359	BZRAP1	0.0405592	SCZ
ENSG00000213246	17	56372539	56480454	230	32	74877	2.166	0.015157	SUPT4H1	0.0578487	SCZ
ENSG00000108375	17	56379861	56544956	281	27	74877	2.4645	0.0068593	RNF43	0.0324861	SCZ
ENSG00000176160	17	56447528	56615745	225	21	74877	2.8769	0.0020081	HSF5	0.0128773	SCZ
ENSG00000108389	17	56516898	56645266	190	21	74877	3.4865	0.00024468	MTMR4	0.00261626	SCZ
ENSG00000108387	17	56547611	56668179	185	20	74877	3.5993	0.00015956	2024-09-04	0.00188992	SCZ
ENSG00000181013	17	56568948	56671729	163	19	74877	3.8123	6.8844e-05	C17orf47	0.000961955	SCZ
ENSG00000121101	17	56584039	56819416	444	24	74877	3.354	0.0003983	TEX14	0.00379059	SCZ
ENSG00000108384	17	56719934	56861703	240	21	74877	2.7616	0.0028756	RAD51C	0.0169933	SCZ
ENSG00000175175	17	56783230	57108983	471	24	74877	2.922	0.0017392	PPM1E	0.0114939	SCZ
ENSG00000108395	17	57009999	57234282	291	19	74877	3.2202	0.00064053	TRIM37	0.00538551	SCZ
ENSG00000182628	17	57137312	57282630	202	24	74877	2.4739	0.0066818	SKA2	0.0318267	SCZ
ENSG00000068489	17	57182860	57332066	218	20	74877	1.1404	0.12706	PRR11	0.252891	SCZ
ENSG00000265303	17	57224927	57342587	194	15	74877	0.53092	0.29774	CTD-2510F5.6	0.440466	SCZ
ENSG00000167447	17	57236761	57342608	184	14	74877	0.45693	0.32386	SMG8	0.465413	SCZ
ENSG00000153982	17	57247828	57403328	287	19	74877	0.55825	0.28834	GDPD1	0.431957	SCZ
ENSG00000175155	17	57359050	57529090	343	36	74877	2.1347	0.016393	YPEL2	0.0611032	SCZ
ENSG00000108406	17	57592886	57735706	175	13	74877	-0.027878	0.51112	DHX40	0.626383	SCZ
ENSG00000141367	17	57647219	57823671	217	17	74877	0.13032	0.44816	CLTC	0.574242	SCZ
ENSG00000141378	17	57701997	57834987	194	18	74877	0.4008	0.34428	PTRH2	0.483974	SCZ
ENSG00000062716	17	57734553	57969616	349	21	74877	0.813	0.20811	VMP1	0.349849	SCZ
ENSG00000108423	17	57886851	58020304	214	18	74877	0.80036	0.21175	TUBD1	0.353885	SCZ
ENSG00000108443	17	57920447	58077925	214	18	74877	0.61523	0.2692	RPS6KB1	0.414215	SCZ
ENSG00000267318	17	57968269	58100462	143	17	74877	0.585	0.27927	RP11-178C3.1	0.423262	SCZ
ENSG00000189050	17	57979601	58092122	126	16	74877	0.5931	0.27656	RNFT1	0.420868	SCZ
ENSG00000068097	17	58070555	58206292	138	9	74877	1.0396	0.14926	HEATR6	0.28083	SCZ
ENSG00000167434	17	58177297	58298260	139	21	74877	1.4663	0.071277	CA4	0.171246	SCZ
ENSG00000170832	17	58206455	58549831	316	20	74877	0.61648	0.26879	USP32	0.413851	SCZ
ENSG00000141371	17	58419790	58558782	111	12	74877	0.49427	0.31056	C17orf64	0.45259	SCZ
ENSG00000062725	17	58470520	58653580	138	26	74877	0.46994	0.3192	APPBP2	0.460481	SCZ
ENSG00000267772	17	58591908	58713984	82	23	74877	0.77452	0.21931	RP11-15E18.4	0.362184	SCZ
ENSG00000170836	17	58627544	58791849	80	29	74877	0.72964	0.23281	PPM1D	0.376961	SCZ
ENSG00000141376	17	58704814	59520199	1108	68	74877	3.0293	0.0012255	BCAS3	0.00878987	SCZ
ENSG00000121068	17	59427257	59536827	209	34	74877	1.86	0.031445	TBX2	0.097395	SCZ
ENSG00000187013	17	59439112	59540641	193	30	74877	1.6561	0.048851	C17orf82	0.131764	SCZ
ENSG00000121075	17	59479765	59612471	243	46	74877	1.4432	0.074487	TBX4	0.176514	SCZ
ENSG00000253506	17	59617794	59718563	232	31	74877	-0.64272	0.7398	NACA2	0.804802	SCZ
ENSG00000136492	17	59708627	59990882	419	24	74877	0.36254	0.35847	BRIP1	0.496012	SCZ
ENSG00000108506	17	59892731	60055377	227	23	74877	1.5654	0.058744	INTS2	0.149251	SCZ
ENSG00000108510	17	59969966	60192643	299	17	74877	1.6593	0.048523	MED13	0.1312	SCZ
ENSG00000270033	17	60299848	60410276	198	24	74877	0.095224	0.46207	RP11-51L5.7	0.585902	SCZ
ENSG00000172421	17	60397579	60543837	252	27	74877	0.6197	0.26773	EFCAB3	0.41285	SCZ
ENSG00000087995	17	60451228	60577454	140	21	74877	1.3797	0.083843	METTL2A	0.191754	SCZ
ENSG00000146872	17	60486019	60742842	280	19	74877	0.21764	0.41386	TLK2	0.544404	SCZ
ENSG00000011028	17	60654762	60820958	266	31	74877	-0.040268	0.51606	MRC2	0.630378	SCZ
ENSG00000173838	17	60728675	60935705	450	41	74877	1.7188	0.042822	2024-03-10	0.120444	SCZ
ENSG00000170921	17	61036917	61555060	817	26	74877	1.0519	0.14643	TANC2	0.277141	SCZ
ENSG00000008283	17	61459665	61573739	144	24	74877	4.8626	5.7939e-07	CYB561	1.66414e-05	SCZ
ENSG00000159640	17	61504422	61649205	247	35	74877	4.4182	4.9773e-06	ACE	0.000107949	SCZ
ENSG00000264813	17	61512184	61649209	242	34	74877	4.4303	4.7059e-06	ACE	0.000102879	SCZ
ENSG00000173826	17	61550695	61676338	191	25	74877	4.1298	1.8157e-05	KCNH6	0.000320115	SCZ
ENSG00000136485	17	61577822	61721639	179	24	74877	2.1546	0.015597	DCAF7	0.0590334	SCZ
ENSG00000136463	17	61628231	61735725	102	11	74877	1.6516	0.04931	TACO1	0.132665	SCZ
ENSG00000198909	17	61649775	61823663	204	16	74877	1.7136	0.043298	MAP3K3	0.121361	SCZ
ENSG00000136490	17	61723262	61828532	158	12	74877	1.8033	0.035672	LIMD2	0.10646	SCZ
ENSG00000266173	17	61730192	61869330	233	13	74877	1.8542	0.031855	STRADA	0.0984258	SCZ
ENSG00000125695	17	61730205	61879457	251	13	74877	1.8471	0.032366	RP11-51F16.8	0.0995225	SCZ
ENSG00000108588	17	61772610	61903711	239	12	74877	1.7975	0.03613	CCDC47	0.107318	SCZ
ENSG00000198231	17	61800963	61946677	295	10	74877	1.8209	0.03431	DDX42	0.103725	SCZ
ENSG00000108592	17	61846793	61957372	230	9	74877	1.806	0.035462	FTSJ3	0.106059	SCZ
ENSG00000087191	17	61854512	61959379	209	9	74877	1.7957	0.036273	PSMC5	0.107593	SCZ
ENSG00000108604	17	61859444	61970425	233	10	74877	1.7931	0.036476	SMARCD2	0.107927	SCZ
ENSG00000213218	17	61899372	62001126	231	12	74877	1.9035	0.028485	CSH2	0.0909202	SCZ
ENSG00000136487	17	61907578	62009295	232	12	74877	1.9342	0.026541	GH2	0.0865058	SCZ
ENSG00000136488	17	61922275	62024021	234	14	74877	1.9988	0.022815	CSH1	0.077767	SCZ
ENSG00000204414	17	61936957	62046198	245	21	74877	2.0214	0.021622	CSHL1	0.0747393	SCZ
ENSG00000259384	17	61944560	62046179	222	21	74877	2.0341	0.020972	GH1	0.0732737	SCZ
ENSG00000007312	17	61956100	62059714	217	26	74877	1.9548	0.025306	CD79B	0.0834474	SCZ
ENSG00000007314	17	61965914	62100278	238	36	74877	1.7345	0.041412	SCN4A	0.117847	SCZ
ENSG00000224383	17	62025711	62131664	161	34	74877	-0.30539	0.61996	C17orf72	0.713004	SCZ
ENSG00000108622	17	62029954	62147994	182	38	74877	-0.55228	0.70962	ICAM2	0.781796	SCZ
ENSG00000178607	17	62066502	62258179	340	37	74877	-0.098603	0.53927	ERN1	0.650053	SCZ
ENSG00000136478	17	62174587	62390661	488	30	74877	1.6857	0.045931	TEX2	0.126147	SCZ
ENSG00000271605	17	62411569	62514760	101	9	74877	0.79057	0.2146	MILR1	0.357119	SCZ
ENSG00000256525	17	62423902	62543154	144	14	74877	0.5834	0.27981	POLG2	0.42359	SCZ
ENSG00000108654	17	62445734	62554317	166	15	74877	0.63847	0.26158	DDX5	0.407009	SCZ
ENSG00000258890	17	62452706	62588579	220	16	74877	0.4471	0.3274	CEP95	0.468727	SCZ
ENSG00000108854	17	62488413	62708186	337	17	74877	-0.02503	0.50998	SMURF2	0.625307	SCZ
ENSG00000176809	17	62800430	62965598	41	23	74877	2.5956	0.0047213	LRRC37A3	0.0246019	SCZ
ENSG00000120063	17	62956833	63102957	274	28	74877	2.6112	0.0045116	GNA13	0.0237094	SCZ
ENSG00000108370	17	63083549	63273821	691	46	74877	-0.40813	0.65841	RGS9	0.743402	SCZ
ENSG00000168646	17	63474681	63607765	341	59	74877	0.69518	0.24347	AXIN2	0.388434	SCZ
ENSG00000266076	17	63484220	63687151	503	50	74877	0.5578	0.28849	CTD-2535L24.2	0.432114	SCZ
ENSG00000154240	17	63581656	64238202	2166	38	74877	1.0338	0.15061	CEP112	0.282564	SCZ
ENSG00000091583	17	64158151	64302643	621	28	74877	2.1403	0.016164	APOH	0.0604617	SCZ
ENSG00000154229	17	64248754	64856861	2102	135	74877	2.6321	0.0042424	PRKCA	0.0226242	SCZ
ENSG00000075429	17	64781235	64931603	533	72	74877	-0.45515	0.6755	CACNG5	0.756359	SCZ
ENSG00000075461	17	64911026	65079514	509	73	74877	1.1597	0.12309	CACNG4	0.247591	SCZ
ENSG00000214167	17	64977509	65078198	265	44	74877	0.69035	0.24499	AC005544.1	0.389981	SCZ
ENSG00000108878	17	64990706	65102909	262	36	74877	0.8046	0.21053	CACNG1	0.352431	SCZ
ENSG00000198265	17	65016554	65292105	553	27	74877	0.44609	0.32777	HELZ	0.469024	SCZ
ENSG00000197170	17	65284032	65412743	245	38	74877	-0.68672	0.75387	PSMD12	0.815747	SCZ
ENSG00000154217	17	65323575	65743372	1057	121	74877	4.6708	1.5003e-06	PITPNC1	3.84708e-05	SCZ
ENSG00000130935	17	65663949	65790647	314	27	74877	1.9943	0.023058	NOL11	0.0783161	SCZ
ENSG00000171634	17	65771640	66030494	473	19	74877	-0.50493	0.6932	BPTF	0.769512	SCZ
ENSG00000186665	17	65937217	66039765	179	15	74877	-0.44479	0.67177	C17orf58	0.753462	SCZ
ENSG00000182481	17	65981635	66092958	226	15	74877	-0.46226	0.67805	KPNA2	0.758149	SCZ
ENSG00000196704	17	66193715	66303297	403	34	74877	-0.85319	0.80322	AMZ2	0.852143	SCZ
ENSG00000141337	17	66205323	66468872	785	79	74877	0.2909	0.38556	ARSG	0.520529	SCZ
ENSG00000108932	17	66213167	66337408	384	41	74877	-0.55661	0.7111	SLC16A6	0.782795	SCZ
ENSG00000070540	17	66367089	66503654	384	41	74877	0.99975	0.15872	WIPI1	0.292896	SCZ
ENSG00000108946	17	66457921	66597460	322	39	74877	0.62294	0.26666	PRKAR1A	0.411813	SCZ
ENSG00000108950	17	66481254	66647530	362	48	74877	0.68382	0.24704	FAM20A	0.392361	SCZ
ENSG00000269657	17	66489369	66592970	232	36	74877	1.0722	0.14182	AC079210.1	0.271423	SCZ
ENSG00000141338	17	66813433	67001533	488	38	74877	-0.48308	0.68548	ABCA8	0.763778	SCZ
ENSG00000154258	17	66920629	67107205	374	29	74877	-0.27376	0.60786	ABCA9	0.704414	SCZ
ENSG00000154262	17	67024843	67188029	294	16	74877	-0.78879	0.78488	ABCA6	0.838488	SCZ
ENSG00000154263	17	67093355	67290987	387	23	74877	0.81186	0.20844	ABCA10	0.35025	SCZ
ENSG00000154265	17	67190452	67373385	373	32	74877	1.7358	0.0413	ABCA5	0.117599	SCZ
ENSG00000108984	17	67360839	67589472	489	55	74877	2.2084	0.013607	MAP2K6	0.0534583	SCZ
ENSG00000153822	17	67999570	68181749	439	29	74877	-0.078582	0.53132	KCNJ16	0.643186	SCZ
ENSG00000123700	17	68114814	68226189	281	41	74877	0.47698	0.31669	KCNJ2	0.458291	SCZ
ENSG00000267893	17	69986164	70086872	278	24	74877	0.49649	0.30977	AC007461.1	0.451852	SCZ
ENSG00000125398	17	70067161	70172561	230	30	74877	0.062321	0.47515	SOX9	0.596387	SCZ
ENSG00000133195	17	70592088	71138851	1857	187	74877	0.75257	0.22585	SLC39A11	0.369539	SCZ
ENSG00000180616	17	71111151	71217185	348	37	74877	1.286	0.099223	SSTR2	0.214589	SCZ
ENSG00000166685	17	71139129	71254646	354	27	74877	-0.15397	0.56118	COG1	0.668086	SCZ
ENSG00000133193	17	71153492	71282892	381	21	74877	-0.77522	0.78089	FAM104A	0.835974	SCZ
ENSG00000141219	17	71178372	71295091	358	23	74877	-0.89578	0.81481	C17orf80	0.861714	SCZ
ENSG00000187959	17	71194588	71308491	341	31	74877	-0.81074	0.79124	CPSF4L	0.843315	SCZ
ENSG00000179604	17	71229763	71358314	339	46	74877	-1.1309	0.87095	CDC42EP4	0.901484	SCZ
ENSG00000069188	17	71280523	71690228	1223	148	74877	1.5812	0.056919	SDK2	0.146168	SCZ
ENSG00000172809	17	72149721	72256794	323	53	74877	0.81109	0.20866	RPL38	0.350528	SCZ
ENSG00000141540	17	72159653	72308155	479	64	74877	1.071	0.14209	TTYH2	0.27175	SCZ
ENSG00000171595	17	72220386	72361023	449	49	74877	1.0382	0.14959	DNAI2	0.281331	SCZ
ENSG00000196169	17	72272349	72401959	393	58	74877	0.84881	0.19799	KIF19	0.338489	SCZ
ENSG00000268626	17	72296906	72398271	306	49	74877	0.70144	0.24151	AC103809.2	0.386565	SCZ
ENSG00000204347	17	72302555	72408085	311	50	74877	0.36745	0.35664	BTBD17	0.494647	SCZ
ENSG00000257008	17	72313546	72418761	301	46	74877	0.14182	0.44361	GPR142	0.570463	SCZ
ENSG00000170412	17	72370990	72497792	405	45	74877	-1.3867	0.91723	GPRC5C	0.93712	SCZ
ENSG00000167851	17	72412555	72530933	390	49	74877	-0.23742	0.59383	CD300A	0.693957	SCZ
ENSG00000178789	17	72467313	72577613	430	39	74877	1.2517	0.10535	CD300LB	0.222897	SCZ
ENSG00000167850	17	72487247	72592282	389	33	74877	1.542	0.06154	CD300C	0.154144	SCZ
ENSG00000204345	17	72525504	72638422	431	36	74877	1.6787	0.046606	CD300LD	0.127598	SCZ
ENSG00000182352	17	72530818	72640348	421	37	74877	1.6901	0.045502	C17orf77	0.125433	SCZ
ENSG00000186407	17	72556026	72669897	386	35	74877	1.4091	0.0794	CD300E	0.18455	SCZ
ENSG00000172794	17	72616717	72793474	388	52	74877	0.10102	0.45977	RAB37	0.584032	SCZ
ENSG00000186074	17	72640452	72759117	214	42	74877	-0.3218	0.6262	CD300LF	0.717753	SCZ
ENSG00000109062	17	72694791	72815492	229	36	74877	0.11921	0.45255	SLC9A3R1	0.577764	SCZ
ENSG00000109065	17	72716686	72822506	201	30	74877	0.11693	0.45346	NAT9	0.578488	SCZ
ENSG00000109066	17	72722622	72885918	309	26	74877	0.23175	0.40836	TMEM104	0.539693	SCZ
ENSG00000161509	17	72788162	72907627	248	22	74877	0.10682	0.45747	GRIN2C	0.581999	SCZ
ENSG00000161513	17	72808619	72919156	210	20	74877	0.12423	0.45057	FDXR	0.576108	SCZ
ENSG00000172782	17	72823428	72939708	225	27	74877	0.14649	0.44177	FADS6	0.568644	SCZ
ENSG00000182040	17	72862176	72969351	217	37	74877	1.2065	0.11381	USH1G	0.235156	SCZ
ENSG00000183034	17	72870370	72980007	211	39	74877	1.3446	0.089377	OTOP2	0.200386	SCZ
ENSG00000182938	17	72881814	72996087	212	40	74877	1.5958	0.055268	OTOP3	0.14341	SCZ
ENSG00000167861	17	72896838	73019261	214	42	74877	2.6568	0.0039448	HID1	0.0214436	SCZ
ENSG00000109089	17	72933727	73051895	274	33	74877	2.5446	0.0054701	CDR2L	0.0273992	SCZ
ENSG00000167862	17	72958765	73067356	245	29	74877	1.9878	0.023415	ICT1	0.0790654	SCZ
ENSG00000180901	17	72978670	73111984	400	32	74877	2.6882	0.0035919	KCTD2	0.0200729	SCZ
ENSG00000167863	17	72984958	73093080	311	27	74877	2.5203	0.0058632	ATP5H	0.0289363	SCZ
ENSG00000170190	17	73033822	73152257	340	30	74877	2.9979	0.0013591	SLC16A5	0.00953017	SCZ
ENSG00000125449	17	73056047	73176360	317	28	74877	3.2381	0.00060162	ARMC7	0.0051103	SCZ
ENSG00000125458	17	73076320	73177890	249	28	74877	3.1856	0.00072215	NT5C	0.00589083	SCZ
ENSG00000189159	17	73081343	73214376	301	23	74877	3.3409	0.00041752	HN1	0.00392855	SCZ
ENSG00000188612	17	73113408	73229078	192	19	74877	3.2462	0.00058471	SUMO2	0.00500788	SCZ
ENSG00000125450	17	73151754	73281853	228	19	74877	2.978	0.0014506	NUP85	0.010032	SCZ
ENSG00000125447	17	73182694	73308444	243	18	74877	2.5162	0.0059315	GGA3	0.0292085	SCZ
ENSG00000125445	17	73207755	73312454	207	17	74877	2.337	0.0097189	MRPS7	0.041797	SCZ
ENSG00000125457	17	73212309	73317308	208	16	74877	2.3062	0.010549	MIF4GD	0.0444084	SCZ
ENSG00000125454	17	73219073	73335591	237	16	74877	2.3853	0.0085324	SLC25A19	0.038028	SCZ
ENSG00000177885	17	73264157	73451790	474	24	74877	1.5784	0.057239	GRB2	0.146832	SCZ
ENSG00000177728	17	73387240	73546171	492	33	74877	-0.14732	0.55856	KIAA0195	0.666111	SCZ
ENSG00000177303	17	73446342	73561664	381	31	74877	0.1176	0.45319	CASKIN2	0.578324	SCZ
ENSG00000182173	17	73462141	73570820	387	33	74877	0.26592	0.39515	TSEN54	0.52907	SCZ
ENSG00000073350	17	73471161	73621289	626	52	74877	-0.048025	0.51915	LLGL2	0.632778	SCZ
ENSG00000266714	17	73534139	73672929	496	48	74877	0.23788	0.40599	MYO15B	0.537638	SCZ
ENSG00000108469	17	73572925	73713269	352	33	74877	-0.30728	0.62068	RECQL5	0.713307	SCZ
ENSG00000204323	17	73579514	73687484	277	27	74877	-0.42807	0.6657	SMIM5	0.748673	SCZ
ENSG00000259120	17	73592323	73694057	216	23	74877	-0.35979	0.6405	SMIM6	0.729163	SCZ
ENSG00000161526	17	73613196	73754142	226	22	74877	0.079559	0.46829	SAP30BP	0.590775	SCZ
ENSG00000132470	17	73667408	73803899	243	43	74877	0.87902	0.1897	ITGB4	0.329319	SCZ
ENSG00000108479	17	73697675	73811792	220	41	74877	1.0654	0.14336	GALK1	0.27295	SCZ
ENSG00000132475	17	73722515	73831974	235	39	74877	1.3895	0.082335	H3F3B	0.189233	SCZ
ENSG00000132478	17	73730681	73871886	325	33	74877	1.5206	0.064178	UNK	0.159184	SCZ
ENSG00000092929	17	73773306	73890798	281	20	74877	1.5739	0.05775	UNC13D	0.147561	SCZ
ENSG00000132471	17	73791780	73902588	271	20	74877	1.6499	0.049485	WBP2	0.132875	SCZ
ENSG00000132481	17	73820242	73924656	235	22	74877	1.6189	0.052732	TRIM47	0.138979	SCZ
ENSG00000141569	17	73826416	73943084	249	22	74877	1.5598	0.059403	TRIM65	0.150406	SCZ
ENSG00000204316	17	73844724	73955899	235	22	74877	1.4979	0.067078	MRPL38	0.164315	SCZ
ENSG00000267426	17	73844726	73976210	313	25	74877	2.0766	0.01892	RP11-552F3.12	0.0678389	SCZ
ENSG00000188878	17	73855655	73987221	316	29	74877	2.1259	0.016758	FBF1	0.0621563	SCZ
ENSG00000161533	17	73887588	74025515	332	35	74877	1.9614	0.024915	ACOX1	0.0825566	SCZ
ENSG00000257949	17	73925301	74046667	309	37	74877	1.8921	0.029236	TEN1	0.0923931	SCZ
ENSG00000250506	17	73946987	74052080	274	34	74877	1.9159	0.027687	CDK3	0.0891656	SCZ
ENSG00000167880	17	73950583	74073533	290	33	74877	1.9031	0.028514	EVPL	0.0909289	SCZ
ENSG00000167881	17	73985184	74118734	255	28	74877	0.91501	0.18009	SRP68	0.318445	SCZ
ENSG00000186919	17	74018042	74129747	217	21	74877	1.1881	0.1174	ZACN	0.240032	SCZ
ENSG00000182687	17	74020875	74123622	192	17	74877	1.1921	0.11661	GALR2	0.238877	SCZ
ENSG00000182473	17	74027087	74167657	256	22	74877	1.1011	0.13542	EXOC7	0.263974	SCZ
ENSG00000129654	17	74082414	74187380	214	26	74877	1.0733	0.14158	FOXJ1	0.271262	SCZ
ENSG00000141576	17	74088534	74286454	448	43	74877	1.5646	0.058844	RNF157	0.149446	SCZ
ENSG00000185262	17	74211283	74317375	310	20	74877	0.47782	0.31639	UBALD2	0.457961	SCZ
ENSG00000129646	17	74220130	74353761	372	29	74877	0.83866	0.20083	QRICH2	0.341665	SCZ
ENSG00000161542	17	74255567	74430602	492	49	74877	3.0396	0.0011843	PRPSAP1	0.00858775	SCZ
ENSG00000176170	17	74322665	74433941	284	32	74877	3.709	0.00010403	SPHK1	0.00133377	SCZ
ENSG00000175931	17	74335532	74499288	462	39	74877	3.1707	0.00076026	UBE2O	0.00610026	SCZ
ENSG00000129673	17	74399433	74516199	375	42	74877	2.3601	0.0091352	AANAT	0.0399479	SCZ
ENSG00000129667	17	74416973	74547872	391	45	74877	2.4017	0.0081597	RHBDF2	0.0368043	SCZ
ENSG00000161544	17	74473438	74597257	428	54	74877	0.95447	0.16992	CYGB	0.306641	SCZ
ENSG00000214140	17	74473668	74599660	436	55	74877	0.95679	0.16934	PRCD	0.306064	SCZ
ENSG00000070731	17	74509792	74633038	410	49	74877	1.2907	0.098397	ST6GALNAC2	0.213381	SCZ
ENSG00000070526	17	74570843	74689920	428	35	74877	1.1377	0.12761	ST6GALNAC1	0.253695	SCZ
ENSG00000182534	17	74618633	74757098	344	23	74877	2.4368	0.0074092	MXRA7	0.0344006	SCZ
ENSG00000070495	17	74658919	74772866	197	20	74877	2.9712	0.0014833	JMJD6	0.0102189	SCZ
ENSG00000181038	17	74672912	74780018	170	18	74877	3.2025	0.00068112	METTL23	0.00563788	SCZ
ENSG00000267168	17	74679060	74784604	164	17	74877	3.2563	0.00056443	RP11-318A15.7	0.00488994	SCZ
ENSG00000161547	17	74680197	74783456	160	17	74877	3.2577	0.00056152	SRSF2	0.00486693	SCZ
ENSG00000092931	17	74681947	74827531	299	24	74877	2.6426	0.0041137	MFSD11	0.0221415	SCZ
ENSG00000167889	17	74814538	74996475	862	88	74877	1.4782	0.06968	MGAT5B	0.168865	SCZ
ENSG00000129657	17	75032798	75263179	897	88	74877	0.056359	0.47753	SEC14L1	0.59834	SCZ
ENSG00000184640	17	75226651	75546678	1093	111	74877	1.0275	0.15209	2024-09-09	0.284364	SCZ
ENSG00000204283	17	75825109	75928659	360	26	74877	2.6142	0.0044724	FLJ45079	0.0235552	SCZ
ENSG00000078687	17	75950249	76154916	414	57	74877	1.8619	0.031311	TNRC6C	0.0970395	SCZ
ENSG00000141524	17	76056539	76178488	386	60	74877	1.3604	0.086855	TMC6	0.196226	SCZ
ENSG00000167895	17	76076851	76189049	395	63	74877	0.94261	0.17294	TMC8	0.310236	SCZ
ENSG00000187997	17	76092434	76212258	469	73	74877	0.28824	0.38658	C17orf99	0.521428	SCZ
ENSG00000108639	17	76114639	76219608	473	65	74877	0.52419	0.30007	SYNGR2	0.44287	SCZ
ENSG00000167900	17	76120160	76233314	499	65	74877	1.0754	0.14109	TK1	0.27073	SCZ
ENSG00000183077	17	76133398	76253782	551	62	74877	0.71956	0.2359	AFMID	0.380243	SCZ
ENSG00000089685	17	76160267	76271717	503	57	74877	0.96167	0.16811	BIRC5	0.30464	SCZ
ENSG00000268310	17	76160462	76270740	496	61	74877	0.97979	0.1636	AC087645.1	0.299016	SCZ
ENSG00000204278	17	76177391	76287068	515	59	74877	1.0597	0.14464	TMEM235	0.274677	SCZ
ENSG00000184557	17	76302864	76406158	416	61	74877	1.2727	0.10156	SOCS3	0.217943	SCZ
ENSG00000087157	17	76324721	76471195	556	45	74877	-0.2329	0.59208	PGS1	0.692504	SCZ
ENSG00000187775	17	76369778	76623476	1137	101	74877	-0.31021	0.6218	DNAH17	0.71407	SCZ
ENSG00000268965	17	76372409	76472834	402	30	74877	-0.84575	0.80115	AC061992.1	0.850555	SCZ
ENSG00000268470	17	76444911	76549138	540	62	74877	-0.1917	0.57601	DNAH17-AS1	0.680028	SCZ
ENSG00000108669	17	76620130	76828379	481	34	74877	3.1892	0.00071343	CYTH1	0.00584311	SCZ
ENSG00000055483	17	76733463	76887523	318	26	74877	3.0378	0.0011918	USP36	0.00863558	SCZ
ENSG00000035862	17	76799059	76971469	501	48	74877	1.5099	0.065535	TIMP2	0.161632	SCZ
ENSG00000178404	17	76816992	76949299	412	34	74877	1.166	0.12181	DDC8	0.245864	SCZ
ENSG00000108679	17	76917320	77026191	334	49	74877	0.60624	0.27218	LGALS3BP	0.416735	SCZ
ENSG00000171302	17	76937799	77055949	334	46	74877	1.9064	0.028299	CANT1	0.0904632	SCZ
ENSG00000265096	17	76965291	77073737	285	36	74877	2.2165	0.013328	C1QTNF1-AS1	0.0525998	SCZ
ENSG00000173918	17	76968896	77095870	371	40	74877	2.3136	0.010344	C1QTNF1	0.0438057	SCZ
ENSG00000167280	17	77021021	77134681	386	47	74877	2.0821	0.018665	ENGASE	0.0671638	SCZ
ENSG00000167281	17	77035427	77663550	2179	252	74877	1.5728	0.057882	RBFOX3	0.147601	SCZ
ENSG00000182156	17	77654681	77766021	339	39	74877	0.15722	0.43754	ENPP7	0.565024	SCZ
ENSG00000173894	17	77701931	77811782	226	48	74877	0.15684	0.43769	CBX2	0.565167	SCZ
ENSG00000141570	17	77715931	77825482	203	45	74877	0.84812	0.19819	CBX8	0.33871	SCZ
ENSG00000141582	17	77756955	77863228	282	41	74877	1.957	0.025173	CBX4	0.0831235	SCZ
ENSG00000167291	17	77856142	78059647	779	103	74877	-0.194	0.57691	TBC1D16	0.680778	SCZ
ENSG00000141519	17	77960435	78124412	612	43	74877	-2.3399	0.99036	CCDC40	0.991656	SCZ
ENSG00000171298	17	78025355	78143678	462	34	74877	-1.8811	0.97002	GAA	0.975128	SCZ
ENSG00000141543	17	78059013	78170982	445	33	74877	-1.4899	0.93187	EIF4A3	0.948733	SCZ
ENSG00000141527	17	78093791	78233130	470	54	74877	-0.042212	0.51683	CARD14	0.630819	SCZ
ENSG00000181523	17	78130515	78244722	391	48	74877	-0.041224	0.51644	SGSH	0.6306	SCZ
ENSG00000181045	17	78143498	78277299	476	59	74877	0.57182	0.28372	SLC26A11	0.427446	SCZ
ENSG00000173821	17	78184665	78422586	777	69	74877	1.1404	0.12706	RNF213	0.252891	SCZ
ENSG00000173818	17	78338965	78461886	363	53	74877	2.3781	0.0087019	ENDOV	0.0385589	SCZ
ENSG00000171246	17	78390948	78501643	311	53	74877	4.4218	4.8938e-06	NPTX1	0.000106743	SCZ
ENSG00000141564	17	78468619	78990171	1936	80	74877	5.2709	6.7894e-08	RPTOR	2.44585e-06	SCZ
ENSG00000176108	17	78915398	79033317	533	57	74877	4.5856	2.2634e-06	CHMP6	5.49449e-05	SCZ
ENSG00000175911	17	78927135	79028932	422	57	74877	3.9335	4.1857e-05	AC127496.1	0.000637486	SCZ
ENSG00000175866	17	78958948	79141232	769	89	74877	3.0805	0.0010332	BAIAP2	0.00772937	SCZ
ENSG00000181409	17	79041095	79189877	573	58	74877	0.85268	0.19692	AATK	0.337383	SCZ
ENSG00000141577	17	79113393	79246799	486	50	74877	0.51941	0.30174	AZI1	0.444306	SCZ
ENSG00000167302	17	79152077	79262891	384	41	74877	0.43884	0.33039	ENTHD2	0.471363	SCZ
ENSG00000224877	17	79163039	79265081	346	37	74877	0.39315	0.34711	C17orf89	0.485797	SCZ
ENSG00000157637	17	79168800	79319347	500	51	74877	-0.47755	0.68351	SLC38A10	0.762294	SCZ
ENSG00000185332	17	79235074	79354474	430	50	74877	-1.5689	0.94166	TMEM105	0.955517	SCZ
ENSG00000263053	17	79319275	79425658	332	46	74877	1.1889	0.11723	RP11-1055B8.6	0.239813	SCZ
ENSG00000171282	17	79323540	79483357	571	59	74877	2.049	0.020233	RP11-1055B8.7	0.0713432	SCZ
ENSG00000184009	17	79426997	79540873	436	42	74877	3.3702	0.00037561	ACTG1	0.00362881	SCZ
ENSG00000186765	17	79445422	79554156	446	42	74877	3.2898	0.0005013	FSCN2	0.0044664	SCZ
ENSG00000185504	17	79456911	79570987	467	41	74877	3.0511	0.0011399	C17orf70	0.00833504	SCZ
ENSG00000182446	17	79473913	79665495	854	42	74877	2.6026	0.0046255	NPLOC4	0.0241752	SCZ
ENSG00000185527	17	79567489	79680142	543	23	74877	1.1054	0.1345	PDE6G	0.262938	SCZ
ENSG00000204237	17	79582066	79683665	511	21	74877	1.1356	0.12806	OXLD1	0.25414	SCZ
ENSG00000185298	17	79583394	79690934	528	21	74877	1.1486	0.12536	CCDC137	0.250759	SCZ
ENSG00000214087	17	79598204	79700954	507	23	74877	1.0856	0.13882	ARL16	0.267852	SCZ
ENSG00000185359	17	79600356	79720168	508	26	74877	1.136	0.12799	HGS	0.254028	SCZ
ENSG00000262814	17	79620387	79724556	384	26	74877	0.98743	0.16172	MRPL12	0.296657	SCZ
ENSG00000262660	17	79620401	79737569	384	26	74877	0.98743	0.16172	SLC25A10	0.296657	SCZ
ENSG00000183048	17	79620404	79738042	384	26	74877	0.98743	0.16172	SLC25A10	0.296657	SCZ
ENSG00000215644	17	79712008	79821889	140	9	74877	1.7387	0.041041	GCGR	0.117035	SCZ
ENSG00000225663	17	79730287	79841178	183	11	74877	1.829	0.033699	FAM195B	0.102414	SCZ
ENSG00000215621	17	79730293	79834533	167	10	74877	1.8004	0.035899	AC174470.1	0.106805	SCZ
ENSG00000182676	17	79741368	79842926	185	11	74877	1.8243	0.034054	PPP1R27	0.103203	SCZ
ENSG00000185624	17	79751035	79868570	195	13	74877	1.8563	0.031704	P4HB	0.0980702	SCZ
ENSG00000141522	17	79775597	79879282	172	11	74877	1.9692	0.024464	ARHGDIA	0.081642	SCZ
ENSG00000183684	17	79795713	79899462	141	15	74877	2.0475	0.020303	ALYREF	0.0715013	SCZ
ENSG00000141552	17	79798666	79908867	155	19	74877	2.1294	0.016612	ANAPC11	0.0617271	SCZ
ENSG00000183979	17	79808621	79910781	145	21	74877	2.1509	0.015742	NPB	0.0594763	SCZ
ENSG00000185813	17	79808841	79919340	165	22	74877	2.0694	0.019257	PCYT2	0.0686996	SCZ
ENSG00000187531	17	79819815	79929199	162	24	74877	1.8557	0.031748	SIRT7	0.0981904	SCZ
ENSG00000197063	17	79826146	79935590	161	24	74877	1.5893	0.055993	MAFG	0.144547	SCZ
ENSG00000183010	17	79840260	79950288	154	20	74877	0.92967	0.17627	PYCR1	0.314247	SCZ
ENSG00000185105	17	79847521	79955109	157	20	74877	0.92273	0.17808	MYADML2	0.31606	SCZ
ENSG00000185269	17	79860388	79969716	172	21	74877	0.90091	0.18382	NOTUM	0.322643	SCZ
ENSG00000169696	17	79884683	80025282	290	30	74877	0.92626	0.17715	ASPSCR1	0.315169	SCZ
ENSG00000169689	17	79926578	80031983	211	33	74877	0.58675	0.27869	STRA13	0.422765	SCZ
ENSG00000169683	17	79931178	80039027	219	36	74877	0.58181	0.28035	LRRC45	0.424139	SCZ
ENSG00000169750	17	79939500	80042080	207	35	74877	0.7386	0.23007	RAC3	0.373664	SCZ
ENSG00000169738	17	79943012	80045608	208	35	74877	0.90696	0.18221	DCXR	0.320918	SCZ
ENSG00000169733	17	79955778	80059707	234	38	74877	1.8927	0.029198	RFNG	0.092334	SCZ
ENSG00000169727	17	79958567	80065346	248	39	74877	2.067	0.019368	GPS1	0.0690441	SCZ
ENSG00000169718	17	79965382	80073763	256	30	74877	2.1056	0.01762	DUS1L	0.064457	SCZ
ENSG00000169710	17	79986214	80106208	372	30	74877	2.2803	0.011296	FASN	0.0467607	SCZ
ENSG00000176155	17	80009336	80220706	661	17	74877	2.458	0.0069865	CCDC57	0.0328931	SCZ
ENSG00000141526	17	80136273	80269005	289	21	74877	2.2124	0.013469	SLC16A3	0.0530359	SCZ
ENSG00000141551	17	80146899	80281607	295	26	74877	2.1125	0.017321	CSNK1D	0.0636323	SCZ
ENSG00000268852	17	80164131	80266080	181	24	74877	1.5744	0.057702	AC132872.2	0.147525	SCZ
ENSG00000173762	17	80222744	80325478	269	14	74877	-0.11494	0.54575	CD7	0.655716	SCZ
ENSG00000141574	17	80228900	80341950	315	16	74877	-0.15069	0.55989	SECTM1	0.667007	SCZ
ENSG00000182459	17	80267123	80371652	330	19	74877	-0.22947	0.59075	TEX19	0.691625	SCZ
ENSG00000181408	17	80282153	80383462	316	19	74877	-0.30109	0.61833	UTS2R	0.711846	SCZ
ENSG00000181396	17	80297099	80426513	383	30	74877	-0.13409	0.55334	OGFOD3	0.661978	SCZ
ENSG00000169660	17	80326194	80450521	350	29	74877	0.14908	0.44075	HEXDC	0.56779	SCZ
ENSG00000178927	17	80350465	80458705	304	25	74877	0.23002	0.40904	C17orf62	0.540293	SCZ
ENSG00000141562	17	80366056	80498413	414	41	74877	0.72703	0.2336	NARF	0.377905	SCZ
ENSG00000141568	17	80427589	80652538	833	76	74877	2.995	0.0013721	FOXK2	0.00960018	SCZ
ENSG00000141580	17	80522438	80656429	491	57	74877	3.2808	0.0005176	WDR45B	0.00457329	SCZ
ENSG00000141542	17	80562849	80706604	524	45	74877	2.7347	0.0031214	RAB40B	0.0180609	SCZ
ENSG00000141560	17	80624559	80738204	376	28	74877	1.8194	0.034426	FN3KRP	0.103935	SCZ
ENSG00000167363	17	80643451	80759073	371	25	74877	1.8412	0.032796	FN3K	0.100409	SCZ
ENSG00000141556	17	80659940	80950724	1080	35	74877	1.895	0.029045	TBCD	0.0920938	SCZ
ENSG00000141579	17	80737311	80848454	362	22	74877	2.2216	0.013155	ZNF750	0.052143	SCZ
ENSG00000175711	17	80850031	81059686	876	55	74877	0.72933	0.2329	B3GNTL1	0.377075	SCZ
ENSG00000176845	17	80987567	81102864	419	45	74877	0.96254	0.16789	METRNL	0.304299	SCZ
ENSG00000173213	18	0	123545	148	14	74877	2.1584	0.015448	RP11-683L23.1	0.0586901	SCZ
ENSG00000101557	18	108383	264629	293	22	74877	1.2875	0.098966	USP14	0.214195	SCZ
ENSG00000079134	18	164520	318050	366	26	74877	1.0411	0.14891	THOC1	0.280447	SCZ
ENSG00000158270	18	269361	550722	1190	111	74877	-0.1664	0.56608	COLEC12	0.671663	SCZ
ENSG00000177143	18	530367	631524	364	62	74877	-0.70641	0.76003	CETN1	0.820079	SCZ
ENSG00000079101	18	546988	700334	605	81	74877	0.16775	0.43339	CLUL1	0.561409	SCZ
ENSG00000176912	18	591320	708340	424	52	74877	0.60648	0.2721	C18orf56	0.416667	SCZ
ENSG00000176890	18	607604	723578	426	37	74877	0.95673	0.16935	TYMS	0.306064	SCZ
ENSG00000132199	18	620324	762676	495	33	74877	0.83785	0.20106	ENOSF1	0.341934	SCZ
ENSG00000176105	18	671588	862547	719	47	74877	0.35466	0.36142	YES1	0.499047	SCZ
ENSG00000141433	18	854944	962173	447	47	74877	0.14897	0.44079	ADCYAP1	0.567803	SCZ
ENSG00000101574	18	2487524	2621508	476	34	74877	1.2626	0.10337	METTL4	0.220337	SCZ
ENSG00000080986	18	2521510	2666634	536	38	74877	2.0032	0.022578	NDC80	0.0771516	SCZ
ENSG00000101596	18	2605737	2855015	932	50	74877	2.1608	0.015354	SMCHD1	0.0583832	SCZ
ENSG00000132205	18	2797028	2965991	488	87	74877	0.48626	0.31339	EMILIN2	0.455267	SCZ
ENSG00000101577	18	2866992	3063313	653	81	74877	-0.50875	0.69454	LPIN2	0.770552	SCZ
ENSG00000101605	18	3016805	3270106	987	109	74877	0.9427	0.17292	MYOM1	0.310236	SCZ
ENSG00000101608	18	3197479	3306234	361	33	74877	-0.25473	0.60054	MYL12A	0.698767	SCZ
ENSG00000118680	18	3211907	3328282	394	33	74877	0.58941	0.27779	MYL12B	0.421734	SCZ
ENSG00000177426	18	3361606	3508409	453	78	74877	0.2789	0.39016	TGIF1	0.524629	SCZ
ENSG00000170579	18	3446030	4505335	3410	309	74877	0.03631	0.48552	DLGAP1	0.605365	SCZ
ENSG00000231824	18	5095284	5247502	609	62	74877	1.5738	0.057762	C18orf42	0.147561	SCZ
ENSG00000198081	18	5239018	5347052	423	46	74877	1.7776	0.037733	ZBTB14	0.1104	SCZ
ENSG00000082397	18	5342383	5680699	982	107	74877	2.2942	0.01089	EPB41L3	0.0454142	SCZ
ENSG00000206432	18	5832071	5945954	335	57	74877	1.4497	0.07357	TMEM200C	0.175192	SCZ
ENSG00000154655	18	5904705	6465236	1446	108	74877	2.2488	0.012263	L3MBTL4	0.0495729	SCZ
ENSG00000265944	18	6461415	6640652	634	88	74877	-1.5039	0.9337	C18orf64	0.949696	SCZ
ENSG00000088756	18	6679717	6965715	791	68	74877	2.7827	0.0026958	ARHGAP28	0.0161756	SCZ
ENSG00000101680	18	6891743	7167813	890	127	74877	1.9753	0.024115	LAMA1	0.0808716	SCZ
ENSG00000206422	18	7181123	7282045	311	37	74877	2.0831	0.018622	LRRC30	0.0670722	SCZ
ENSG00000173482	18	7516780	8456859	2729	182	74877	0.62123	0.26722	PTPRM	0.412363	SCZ
ENSG00000268046	18	8286437	8387038	325	30	74877	1.2279	0.10973	AP001094.1	0.229201	SCZ
ENSG00000206418	18	8559443	8689379	479	51	74877	0.73217	0.23203	RAB12	0.375953	SCZ
ENSG00000168502	18	8655659	8882776	806	94	74877	0.073734	0.47061	SOGA2	0.592382	SCZ
ENSG00000178127	18	9052628	9184343	301	31	74877	3.0783	0.001041	NDUFV2	0.00777559	SCZ
ENSG00000101745	18	9086226	9335983	529	22	74877	3.2842	0.00051138	ANKRD12	0.00453512	SCZ
ENSG00000128791	18	9284765	9452418	513	34	74877	3.611	0.0001525	TWSG1	0.00182437	SCZ
ENSG00000017797	18	9425007	9588114	489	36	74877	2.7758	0.0027531	RALBP1	0.0164267	SCZ
ENSG00000154845	18	9496789	9665238	539	40	74877	2.2961	0.010836	PPP4R1	0.0452284	SCZ
ENSG00000168461	18	9658162	9912548	992	129	74877	0.76574	0.22192	RAB31	0.365124	SCZ
ENSG00000168454	18	9835763	9939272	350	41	74877	0.86707	0.19295	TXNDC2	0.332877	SCZ
ENSG00000101558	18	9863999	10010018	470	47	74877	1.1949	0.11605	VAPA	0.238235	SCZ
ENSG00000154856	18	10404625	10539945	436	46	74877	-0.7143	0.76248	APCDD1	0.82181	SCZ
ENSG00000134265	18	10475902	10602758	358	20	74877	-0.8858	0.81214	NAPG	0.859593	SCZ
ENSG00000154864	18	10616480	11198587	1980	157	74877	-0.87313	0.8087	PIEZO2	0.856711	SCZ
ENSG00000141404	18	11638955	11935684	995	83	74877	1.9932	0.02312	GNAL	0.0784571	SCZ
ENSG00000255112	18	11801395	11904448	409	52	74877	2.0395	0.020699	CHMP1B	0.0725053	SCZ
ENSG00000154889	18	11832621	11959222	524	61	74877	0.81387	0.20786	MPPE1	0.349552	SCZ
ENSG00000141401	18	11931024	12080876	659	46	74877	0.54035	0.29448	IMPA2	0.437285	SCZ
ENSG00000181626	18	12043852	12179748	380	10	74877	0.9862	0.16202	ANKRD62	0.297037	SCZ
ENSG00000176194	18	12204318	12327594	345	36	74877	0.67649	0.24936	CIDEA	0.394574	SCZ
ENSG00000176014	18	12257668	12394319	372	22	74877	0.56139	0.28726	TUBB6	0.430811	SCZ
ENSG00000141385	18	12278943	12427313	408	28	74877	0.41983	0.3373	AFG3L2	0.477482	SCZ
ENSG00000141391	18	12357895	12482237	316	36	74877	-0.33425	0.6309	SLMO1	0.72154	SCZ
ENSG00000134278	18	12396511	12708133	850	36	74877	0.58497	0.27929	SPIRE1	0.423262	SCZ
ENSG00000215527	18	12608042	12713470	308	17	74877	1.3134	0.09453	AP005482.1	0.208014	SCZ
ENSG00000128789	18	12608737	12775739	507	32	74877	1.0858	0.13879	PSMG2	0.267821	SCZ
ENSG00000101624	18	12611832	12752776	406	23	74877	1.3657	0.086021	CEP76	0.195183	SCZ
ENSG00000175354	18	12735477	12979642	657	52	74877	1.7545	0.039674	PTPN2	0.114382	SCZ
ENSG00000085415	18	12897132	13037535	356	31	74877	-0.31597	0.62399	SEH1L	0.716035	SCZ
ENSG00000101639	18	12941361	13175051	624	26	74877	-0.72498	0.76577	CEP192	0.824102	SCZ
ENSG00000168675	18	13167497	13702754	1450	153	74877	2.877	0.0020075	LDLRAD4	0.0128773	SCZ
ENSG00000177150	18	13613346	13776662	408	27	74877	2.942	0.0016304	FAM210A	0.0109624	SCZ
ENSG00000101654	18	13676659	13814557	404	26	74877	2.8081	0.0024919	RNMT	0.015233	SCZ
ENSG00000176136	18	13774154	13876861	453	32	74877	2.7448	0.0030271	MC5R	0.0176058	SCZ
ENSG00000185231	18	13832043	13965706	560	37	74877	1.4863	0.068603	MC2R	0.167045	SCZ
ENSG00000175322	18	14007456	14182489	363	27	74877	0.60889	0.2713	ZNF519	0.41599	SCZ
ENSG00000183206	18	14457338	14593584	226	30	74877	0.25561	0.39913	POTEC	0.532275	SCZ
ENSG00000180777	18	14678271	14902737	423	24	74877	1.3182	0.093725	ANKRD30B	0.207052	SCZ
ENSG00000067900	18	18476867	18741812	142	11	74877	1.4711	0.070636	ROCK1	0.17041	SCZ
ENSG00000141449	18	18772203	19155378	364	22	74877	1.2469	0.10621	GREB1L	0.224125	SCZ
ENSG00000141446	18	19059242	19230845	167	13	74877	0.34325	0.3657	ESCO1	0.502946	SCZ
ENSG00000167088	18	19142228	19260417	142	11	74877	0.50635	0.30631	SNRPD1	0.448653	SCZ
ENSG00000158201	18	19180858	19334766	209	20	74877	0.96435	0.16744	ABHD3	0.303857	SCZ
ENSG00000101752	18	19234918	19500918	386	26	74877	1.1831	0.11839	MIB1	0.241412	SCZ
ENSG00000263588	18	19618021	19728741	357	22	74877	-0.59337	0.72353	RP11-595B24.2	0.792556	SCZ
ENSG00000141448	18	19699404	19832491	190	34	74877	-1.5031	0.9336	GATA6	0.949685	SCZ
ENSG00000212710	18	19943564	20047878	225	33	74877	-0.40463	0.65712	CTAGE1	0.742384	SCZ
ENSG00000101773	18	20328224	20656451	729	27	74877	3.0239	0.0012477	RBBP8	0.00890569	SCZ
ENSG00000134508	18	20664528	20890431	490	62	74877	2.3427	0.0095713	CABLES1	0.0412456	SCZ
ENSG00000134490	18	20727108	21067925	651	53	74877	0.3961	0.34601	TMEM241	0.48527	SCZ
ENSG00000101782	18	20982787	21116567	300	26	74877	-0.099554	0.53965	RIOK3	0.650306	SCZ
ENSG00000141452	18	21033473	21161746	253	21	74877	0.28348	0.38841	C18orf8	0.52284	SCZ
ENSG00000141458	18	21036148	21216862	349	24	74877	0.15447	0.43862	NPC1	0.565922	SCZ
ENSG00000154065	18	21128890	21292849	280	27	74877	-0.17357	0.5689	ANKRD29	0.673963	SCZ
ENSG00000053747	18	21219407	21585030	600	23	74877	0.020336	0.49189	LAMA3	0.610482	SCZ
ENSG00000168234	18	21522737	21765574	524	41	74877	-0.52548	0.70037	TTC39C	0.774773	SCZ
ENSG00000154040	18	21668942	21791567	260	21	74877	-0.11975	0.54766	CABYR	0.657144	SCZ
ENSG00000141447	18	21692008	22027844	802	79	74877	0.92724	0.1769	OSBPL1A	0.3149	SCZ
ENSG00000154059	18	21956580	22083499	363	32	74877	2.5056	0.0061127	IMPACT	0.0298721	SCZ
ENSG00000134489	18	21990593	22109921	401	44	74877	3.1643	0.00077724	HRH4	0.00620268	SCZ
ENSG00000198795	18	22591890	22982154	926	97	74877	1.3743	0.084667	ZNF521	0.193016	SCZ
ENSG00000141380	18	23546578	23721181	359	15	74877	0.16696	0.4337	SS18	0.561696	SCZ
ENSG00000154611	18	23663816	23823319	320	22	74877	0.022217	0.49114	PSMA8	0.609749	SCZ
ENSG00000141384	18	23755900	24021649	634	34	74877	0.5241	0.3001	TAF4B	0.44288	SCZ
ENSG00000134504	18	23984874	24287365	829	102	74877	1.3104	0.095025	KCTD1	0.208719	SCZ
ENSG00000171885	18	24382002	24495782	335	49	74877	0.77439	0.21935	AQP4	0.362219	SCZ
ENSG00000154080	18	24445595	24815281	959	58	74877	1.2111	0.11293	CHST9	0.23364	SCZ
ENSG00000170558	18	25480930	25807410	679	56	74877	-0.38469	0.64977	CDH2	0.736473	SCZ
ENSG00000134762	18	28519974	28672781	363	41	74877	1.4385	0.075143	DSC3	0.177649	SCZ
ENSG00000134755	18	28595940	28732378	349	31	74877	-1.5722	0.94205	DSC2	0.95574	SCZ
ENSG00000134765	18	28659199	28792819	362	27	74877	-0.78391	0.78345	DSC1	0.837381	SCZ
ENSG00000134760	18	28848052	28986992	451	22	74877	0.81378	0.20789	DSG1	0.349572	SCZ
ENSG00000175065	18	28906740	29044875	372	30	74877	2.2589	0.011944	DSG4	0.0486639	SCZ
ENSG00000134757	18	28977758	29108665	385	35	74877	1.7498	0.040074	DSG3	0.115162	SCZ
ENSG00000046604	18	29028006	29178971	427	41	74877	0.81625	0.20718	DSG2	0.348654	SCZ
ENSG00000118271	18	29121689	29228974	229	24	74877	0.87492	0.19081	TTR	0.330497	SCZ
ENSG00000118276	18	29152210	29315799	317	27	74877	2.1022	0.017769	B4GALT6	0.0648052	SCZ
ENSG00000141437	18	29289525	29390843	288	30	74877	1.886	0.029645	SLC25A52	0.0932794	SCZ
ENSG00000153339	18	29359136	29583099	644	46	74877	1.9919	0.02319	TRAPPC8	0.0785692	SCZ
ENSG00000101695	18	29548335	29703176	404	55	74877	1.4056	0.079924	RNF125	0.18525	SCZ
ENSG00000134758	18	29621818	29761524	305	27	74877	0.1907	0.42438	RNF138	0.554078	SCZ
ENSG00000141441	18	29654840	30100447	1101	63	74877	2.2104	0.013538	GAREM	0.0532747	SCZ
ENSG00000141434	18	29715032	29850367	313	32	74877	3.0321	0.0012143	MEP1B	0.00875364	SCZ
ENSG00000197705	18	30202634	30403025	433	25	74877	1.7136	0.0433	KLHL14	0.121361	SCZ
ENSG00000228835	18	30299758	30404376	212	19	74877	1.5545	0.060027	AC012123.1	0.151425	SCZ
ENSG00000166960	18	30467366	31071065	1132	29	74877	0.88737	0.18744	CCDC178	0.326659	SCZ
ENSG00000141431	18	31108579	31381156	611	32	74877	2.3306	0.0098869	ASXL3	0.0423291	SCZ
ENSG00000101746	18	31381064	31854916	996	63	74877	3.1655	0.00077411	NOL4	0.00618629	SCZ
ENSG00000134769	18	32023254	32521808	1025	38	74877	2.449	0.007162	DTNA	0.0335542	SCZ
ENSG00000166974	18	32506892	32773434	565	38	74877	0.24962	0.40144	MAPRE2	0.534127	SCZ
ENSG00000186812	18	32770994	32897097	241	30	74877	1.1334	0.12852	ZNF397	0.25465	SCZ
ENSG00000186814	18	32781032	32920196	258	25	74877	1.1686	0.12129	ZSCAN30	0.245222	SCZ
ENSG00000172466	18	32862176	32975446	212	21	74877	1.6698	0.047479	ZNF24	0.129375	SCZ
ENSG00000186496	18	32896661	33007301	199	24	74877	1.7619	0.039039	ZNF396	0.113043	SCZ
ENSG00000267140	18	32973835	33127904	308	42	74877	2.7937	0.0026054	RP11-322E11.6	0.0157867	SCZ
ENSG00000153391	18	32982194	33127955	290	38	74877	2.6868	0.0036068	INO80C	0.0201091	SCZ
ENSG00000141429	18	33111081	33341798	599	28	74877	0.48212	0.31486	GALNT1	0.456527	SCZ
ENSG00000141428	18	33502046	33609241	212	13	74877	1.9585	0.025084	C18orf21	0.0830059	SCZ
ENSG00000141425	18	33514350	33697539	375	24	74877	2.5152	0.0059489	RPRD1A	0.0292665	SCZ
ENSG00000141424	18	33638495	33759348	297	24	74877	3.2662	0.00054506	SLC39A6	0.00477183	SCZ
ENSG00000134759	18	33659407	33807909	405	34	74877	2.9885	0.0014018	ELP2	0.00976512	SCZ
ENSG00000075643	18	33717482	33902120	469	60	74877	1.9618	0.024893	MOCOS	0.0825409	SCZ
ENSG00000134775	18	33827677	34410018	1348	100	74877	0.85322	0.19677	FHOD3	0.337247	SCZ
ENSG00000134779	18	34309987	34459158	251	15	74877	0.26616	0.39506	TPGS2	0.529024	SCZ
ENSG00000150477	18	34359069	34862135	888	24	74877	1.0357	0.15017	KIAA1328	0.282033	SCZ
ENSG00000101489	18	34773010	35196000	995	103	74877	1.7533	0.039779	CELF4	0.114564	SCZ
ENSG00000078142	18	39485171	39717794	372	19	74877	1.2141	0.11235	PIK3C3	0.232768	SCZ
ENSG00000152214	18	40273192	40745657	1126	63	74877	1.0437	0.14832	RIT2	0.279721	SCZ
ENSG00000132872	18	40797843	40907615	182	17	74877	2.8628	0.0020993	SYT4	0.0133344	SCZ
ENSG00000152217	18	42210138	42698475	893	92	74877	1.8996	0.028743	SETBP1	0.0914394	SCZ
ENSG00000132874	18	42742960	43313072	1767	109	74877	2.7248	0.0032169	SLC14A2	0.0185015	SCZ
ENSG00000141469	18	43254092	43382485	468	29	74877	0.11051	0.456	SLC14A1	0.580734	SCZ
ENSG00000197046	18	43355477	43474045	227	24	74877	1.8032	0.035682	SIGLEC15	0.10646	SCZ
ENSG00000152223	18	43377574	43597240	558	37	74877	1.9351	0.026487	EPG5	0.0864034	SCZ
ENSG00000152229	18	43513502	43702238	555	27	74877	1.6328	0.051256	PSTPIP2	0.136121	SCZ
ENSG00000152234	18	43614110	43734300	326	18	74877	1.4897	0.068152	ATP5A1	0.166322	SCZ
ENSG00000152240	18	43634298	43758299	332	19	74877	1.4295	0.076432	HAUS1	0.179858	SCZ
ENSG00000152242	18	43703519	43896949	333	20	74877	1.9273	0.026973	C18orf25	0.0874075	SCZ
ENSG00000141622	18	43856772	44093103	582	86	74877	2.7589	0.0029002	RNF165	0.0170912	SCZ
ENSG00000167210	18	44006935	44286996	840	79	74877	2.285	0.011155	LOXHD1	0.0462872	SCZ
ENSG00000101638	18	44209081	44389220	598	72	74877	0.79726	0.21265	ST8SIA5	0.354893	SCZ
ENSG00000078043	18	44338353	44550123	516	22	74877	1.7823	0.037348	PIAS2	0.109542	SCZ
ENSG00000167216	18	44447455	44677658	571	24	74877	2.2651	0.011754	KATNAL2	0.0481564	SCZ
ENSG00000266996	18	44492731	44594607	238	21	74877	2.5542	0.0053221	TCEB3CL2	0.0269116	SCZ
ENSG00000234298	18	44498658	44600534	244	22	74877	2.5525	0.0053469	TCEB3CL	0.026987	SCZ
ENSG00000183791	18	44504573	44606449	248	23	74877	2.6013	0.004643	TCEB3C	0.0242468	SCZ
ENSG00000206181	18	44508943	44611988	254	19	74877	2.6391	0.0041558	TCEB3B	0.0223023	SCZ
ENSG00000167220	18	44583774	44726891	397	21	74877	1.6581	0.048651	HDHD2	0.131428	SCZ
ENSG00000267228	18	44611027	44752652	392	19	74877	1.3598	0.086944	IER3IP1	0.196404	SCZ
ENSG00000134049	18	44631413	44752745	352	18	74877	1.352	0.088186	IER3IP1	0.198413	SCZ
ENSG00000215474	18	44696293	44825554	343	22	74877	1.0727	0.14171	SKOR2	0.271371	SCZ
ENSG00000175387	18	45307922	45507515	339	21	74877	1.8536	0.031897	SMAD2	0.0985079	SCZ
ENSG00000184828	18	45503044	45987123	1637	168	74877	1.4037	0.080201	ZBTB7C	0.185599	SCZ
ENSG00000268960	18	45728672	45829208	388	48	74877	1.7832	0.03728	AC091150.1	0.109426	SCZ
ENSG00000134030	18	46015417	46439588	1211	139	74877	2.7583	0.0029054	CTIF	0.0171072	SCZ
ENSG00000101665	18	46396223	46527081	392	53	74877	0.61636	0.26883	SMAD7	0.413867	SCZ
ENSG00000141627	18	46520039	47037717	1304	47	74877	2.6589	0.0039198	DYM	0.0213563	SCZ
ENSG00000177576	18	46958028	47063622	379	25	74877	1.1859	0.11784	C18orf32	0.240675	SCZ
ENSG00000215472	18	46958051	47067956	386	25	74877	1.1675	0.12151	RPL17-C18orf32	0.245497	SCZ
ENSG00000265681	18	46964851	47068906	363	26	74877	1.2644	0.10305	RPL17	0.220079	SCZ
ENSG00000101670	18	47037069	47169272	413	51	74877	-0.22541	0.58917	LIPG	0.690451	SCZ
ENSG00000167315	18	47259869	47390330	412	26	74877	0.43672	0.33116	ACAA2	0.472004	SCZ
ENSG00000266997	18	47272163	47413993	515	21	74877	0.44908	0.32669	RP11-886H22.1	0.468109	SCZ
ENSG00000167306	18	47299183	47771463	1503	66	74877	1.7848	0.037148	MYO5B	0.109223	SCZ
ENSG00000172361	18	47703563	47842892	349	36	74877	1.847	0.032372	CCDC11	0.0995249	SCZ
ENSG00000141644	18	47743252	47858144	261	27	74877	0.88707	0.18752	MBD1	0.326721	SCZ
ENSG00000154832	18	47758713	47864674	260	27	74877	0.88416	0.1883	CXXC1	0.327632	SCZ
ENSG00000154839	18	47851365	47970543	306	16	74877	-0.79919	0.78791	SKA1	0.840927	SCZ
ENSG00000141639	18	48036448	48308194	632	64	74877	2.9018	0.0018553	MAPK4	0.0120864	SCZ
ENSG00000134042	18	48274574	48401772	388	50	74877	0.12783	0.44914	MRO	0.574983	SCZ
ENSG00000082212	18	48355419	48524691	326	23	74877	0.67478	0.24991	ME2	0.395216	SCZ
ENSG00000141642	18	48444361	48564491	160	15	74877	0.51737	0.30245	ELAC1	0.444838	SCZ
ENSG00000267699	18	48444389	48634514	229	18	74877	0.47309	0.31808	RP11-729L2.2	0.459489	SCZ
ENSG00000141646	18	48444410	48661415	271	16	74877	0.36561	0.35733	SMAD4	0.495165	SCZ
ENSG00000176624	18	48650920	48794674	289	21	74877	2.4022	0.0081489	MEX3C	0.0367642	SCZ
ENSG00000187323	18	49816542	51107784	4467	117	74877	4.8412	6.4537e-07	DCC	1.82863e-05	SCZ
ENSG00000134046	18	51629079	51801158	354	30	74877	1.0091	0.15648	MBD2	0.290161	SCZ
ENSG00000101751	18	51745774	51897636	429	21	74877	-0.83164	0.79719	POLI	0.84772	SCZ
ENSG00000174448	18	51800728	51934334	382	15	74877	-0.48589	0.68648	STARD6	0.764492	SCZ
ENSG00000166845	18	51834287	51961588	357	15	74877	-0.22582	0.58933	C18orf54	0.690512	SCZ
ENSG00000178690	18	52204988	52316724	273	18	74877	-0.7198	0.76418	DYNAP	0.822968	SCZ
ENSG00000041353	18	52335091	52612747	755	35	74877	2.5986	0.0046796	RAB27B	0.0244046	SCZ
ENSG00000166510	18	52518740	52676739	355	23	74877	2.7715	0.0027897	CCDC68	0.0166088	SCZ
ENSG00000196628	18	52839562	53382018	906	51	74877	7.9351	1.0516e-15	TCF4	1.34107e-12	SCZ
ENSG00000091164	18	54214439	54368831	268	22	74877	0.38062	0.35174	TXNL1	0.490089	SCZ
ENSG00000091157	18	54268574	54748828	1166	56	74877	0.98135	0.16321	WDR7	0.29856	SCZ
ENSG00000228075	18	54764293	54867531	296	25	74877	1.818	0.03453	BOD1L2	0.104134	SCZ
ENSG00000177511	18	54968044	55088962	296	17	74877	-1.6442	0.94993	ST8SIA3	0.961246	SCZ
ENSG00000119547	18	55052917	55208529	541	41	74877	1.8469	0.03238	ONECUT2	0.0995335	SCZ
ENSG00000066926	18	55165515	55304004	445	55	74877	1.6667	0.047789	FECH	0.12987	SCZ
ENSG00000134440	18	55217888	55339445	399	41	74877	-0.33492	0.63116	NARS	0.721708	SCZ
ENSG00000081923	18	55263658	55520333	837	77	74877	0.49039	0.31193	ATP8B1	0.453895	SCZ
ENSG00000049759	18	55661599	56118772	1336	105	74877	0.57283	0.28338	NEDD4L	0.427031	SCZ
ENSG00000198796	18	56098479	56346189	792	76	74877	-0.35292	0.63793	ALPK2	0.727255	SCZ
ENSG00000172175	18	56288618	56467371	476	36	74877	0.29982	0.38216	MALT1	0.517693	SCZ
ENSG00000074657	18	56479832	56703712	607	52	74877	0.33168	0.37007	ZNF532	0.506842	SCZ
ENSG00000166562	18	56756709	56876068	452	45	74877	2.3286	0.0099396	SEC11C	0.0425167	SCZ
ENSG00000134443	18	56837400	56948006	379	43	74877	2.3012	0.010691	GRP	0.0447599	SCZ
ENSG00000134438	18	56884267	56991318	319	32	74877	1.8184	0.0345	RAX	0.10408	SCZ
ENSG00000166569	18	56892388	57035881	434	35	74877	1.41	0.07927	CPLX4	0.184404	SCZ
ENSG00000074695	18	56945055	57077194	403	25	74877	0.88031	0.18935	LMAN1	0.328853	SCZ
ENSG00000183287	18	57048172	57414612	1287	99	74877	0.21254	0.41584	CCBE1	0.546108	SCZ
ENSG00000141682	18	57517180	57621538	286	30	74877	0.62222	0.2669	PMAIP1	0.412102	SCZ
ENSG00000166603	18	57988564	58090001	296	28	74877	0.43661	0.3312	MC4R	0.472025	SCZ
ENSG00000101542	18	58950815	59273006	814	124	74877	0.24025	0.40507	CDH20	0.53735	SCZ
ENSG00000176641	18	59425296	59611480	649	53	74877	2.3997	0.0082053	RNF152	0.0369925	SCZ
ENSG00000197563	18	59660800	59904351	847	22	74877	2.4292	0.0075656	PIGN	0.0349233	SCZ
ENSG00000134444	18	59804491	60024355	695	29	74877	1.2945	0.097744	KIAA1468	0.212559	SCZ
ENSG00000141655	18	59942520	60108516	572	51	74877	1.6985	0.044707	TNFRSF11A	0.12396	SCZ
ENSG00000141664	18	60140240	60304942	407	46	74877	3.31	0.00046652	ZCCHC2	0.00424551	SCZ
ENSG00000081913	18	60332672	60697666	690	38	74877	1.204	0.1143	PHLPP1	0.235913	SCZ
ENSG00000215431	18	60441423	60542724	144	14	74877	1.0996	0.13575	AC015989.1	0.264402	SCZ
ENSG00000269630	18	60455640	60555948	143	17	74877	1.1646	0.12209	AC015989.2	0.246247	SCZ
ENSG00000171791	18	60740579	61037361	792	115	74877	2.5834	0.0048916	BCL2	0.0252146	SCZ
ENSG00000119537	18	60944959	61084743	282	34	74877	2.9482	0.0015981	KDSR	0.0108136	SCZ
ENSG00000119541	18	61006423	61139716	332	31	74877	1.633	0.051231	VPS4B	0.136073	SCZ
ENSG00000206075	18	61093994	61222318	448	36	74877	-0.54152	0.70592	SERPINB5	0.778976	SCZ
ENSG00000166634	18	61173393	61284244	318	19	74877	-0.16882	0.56703	SERPINB12	0.672367	SCZ
ENSG00000197641	18	61204223	61321873	232	14	74877	0.22248	0.41197	SERPINB13	0.542777	SCZ
ENSG00000206073	18	61254493	61361532	139	17	74877	1.3015	0.096548	SERPINB4	0.21095	SCZ
ENSG00000057149	18	61272431	61379197	181	16	74877	0.70322	0.24096	SERPINB3	0.386073	SCZ
ENSG00000166396	18	61370169	61522604	645	27	74877	-1.4024	0.9196	SERPINB7	0.93906	SCZ
ENSG00000197632	18	61488926	61621124	440	15	74877	-0.75449	0.77472	SERPINB2	0.831061	SCZ
ENSG00000242550	18	61514408	61653345	432	19	74877	-0.60858	0.7286	SERPINB10	0.796466	SCZ
ENSG00000268706	18	61552042	61659601	371	22	74877	-0.60136	0.7262	AC009802.1	0.794467	SCZ
ENSG00000221887	18	61566535	61699008	406	32	74877	0.27011	0.39354	HMSD	0.527596	SCZ
ENSG00000166401	18	61587159	61722278	361	36	74877	0.54092	0.29428	SERPINB8	0.437124	SCZ
ENSG00000081138	18	63367488	63598638	691	27	74877	1.0177	0.1544	CDH7	0.287531	SCZ
ENSG00000071991	18	64118320	64321375	407	32	74877	2.4391	0.0073611	CDH19	0.0342355	SCZ
ENSG00000171451	18	65123819	65234217	215	29	74877	0.96658	0.16688	DSEL	0.303129	SCZ
ENSG00000166479	18	66290925	66432535	317	24	74877	0.46783	0.31995	TMX3	0.461195	SCZ
ENSG00000150636	18	66332446	66772426	1250	67	74877	1.4767	0.069884	CCDC102B	0.169131	SCZ
ENSG00000264472	18	66517018	66619492	355	26	74877	2.5224	0.0058276	RP11-861L17.3	0.0287978	SCZ
ENSG00000206052	18	67018291	67566323	1867	132	74877	0.75614	0.22478	DOK6	0.368405	SCZ
ENSG00000150637	18	67448394	67679039	602	62	74877	-1.476	0.93002	CD226	0.947253	SCZ
ENSG00000176225	18	67621029	67923181	730	49	74877	-1.8472	0.96764	RTTN	0.973749	SCZ
ENSG00000170677	18	67906137	68047436	493	47	74877	0.36036	0.35929	SOCS6	0.496917	SCZ
ENSG00000266258	18	67952675	68069695	404	42	74877	0.74681	0.22759	RP11-41O4.1	0.371053	SCZ
ENSG00000263417	18	68247755	68367980	353	23	74877	2.3153	0.010299	GTSCR1	0.0436538	SCZ
ENSG00000265352	18	69349851	69505364	655	39	74877	1.4715	0.070584	RP11-723G8.2	0.170351	SCZ
ENSG00000141668	18	70153915	70355756	527	48	74877	-0.12879	0.55124	CBLN2	0.66028	SCZ
ENSG00000166342	18	70359549	70585381	836	62	74877	-0.085509	0.53407	NETO1	0.64582	SCZ
ENSG00000263711	18	70768476	70981715	717	65	74877	1.6675	0.047706	RP11-169F17.1	0.129718	SCZ
ENSG00000141665	18	71690588	71865100	513	20	74877	0.52079	0.30126	FBXO15	0.443834	SCZ
ENSG00000075336	18	71765746	71876197	408	27	74877	-0.077435	0.53086	TIMM21	0.642909	SCZ
ENSG00000166347	18	71870530	72009251	561	31	74877	-1.6212	0.94752	CYB5A	0.959457	SCZ
ENSG00000206043	18	71933048	72076422	595	28	74877	-1.3841	0.91683	C18orf63	0.936811	SCZ
ENSG00000187773	18	72052963	72175179	471	58	74877	-1.8364	0.96685	FAM69C	0.97321	SCZ
ENSG00000133313	18	72113051	72238366	386	46	74877	-0.14914	0.55928	CNDP2	0.666654	SCZ
ENSG00000150656	18	72151675	72304448	399	65	74877	3.8085	6.9915e-05	CNDP1	0.000974784	SCZ
ENSG00000215421	18	72215106	72827627	1174	66	74877	6.8171	4.644e-12	ZNF407	5.92234e-10	SCZ
ENSG00000180011	18	72857063	72971303	376	46	74877	1.6697	0.047485	ZADH2	0.129375	SCZ
ENSG00000179981	18	72872710	73051905	655	59	74877	1.7541	0.039706	TSHZ1	0.114425	SCZ
ENSG00000264116	18	73068967	73180995	369	39	74877	2.1954	0.014066	RP11-321M21.3	0.0547444	SCZ
ENSG00000206026	18	73071431	73189658	374	40	74877	2.2315	0.012824	SMIM21	0.0512424	SCZ
ENSG00000266614	18	73921121	74022069	308	16	74877	-0.55168	0.70942	RP11-94B19.4	0.781621	SCZ
ENSG00000101493	18	74019644	74257146	655	90	74877	2.4095	0.0079868	ZNF516	0.036239	SCZ
ENSG00000220032	18	74157477	74260045	259	49	74877	1.732	0.041639	RP11-17M16.1	0.118405	SCZ
ENSG00000263812	18	74190612	74372925	814	103	74877	0.89404	0.18565	LINC00908	0.324557	SCZ
ENSG00000264278	18	74456688	74584251	434	47	74877	0.21304	0.41565	RP11-162A12.2	0.545971	SCZ
ENSG00000130856	18	74484563	74732683	735	40	74877	-0.43159	0.66698	ZNF236	0.74954	SCZ
ENSG00000197971	18	74640783	74895639	1069	121	74877	1.236	0.10823	MBP	0.227128	SCZ
ENSG00000166573	18	74912505	75030858	700	51	74877	0.63715	0.26201	GALR1	0.407278	SCZ
ENSG00000256463	18	76690275	76812677	366	46	74877	-1.1233	0.86934	SALL3	0.900584	SCZ
ENSG00000166377	18	76779285	77188283	1246	52	74877	0.63732	0.26196	ATP9B	0.407278	SCZ
ENSG00000131196	18	77105856	77339325	1011	79	74877	1.0719	0.14188	NFATC1	0.271457	SCZ
ENSG00000269679	18	77225812	77326057	436	45	74877	0.46601	0.3206	AC018445.1	0.461839	SCZ
ENSG00000060069	18	77389801	77564510	642	29	74877	3.9317	4.2174e-05	CTDP1	0.000641293	SCZ
ENSG00000178342	18	77573668	77710184	356	31	74877	6.9437	1.9092e-12	KCNG2	2.87568e-10	SCZ
ENSG00000122490	18	77612420	77761664	421	31	74877	6.9109	2.4082e-12	PQLC1	3.46364e-10	SCZ
ENSG00000226742	18	77674561	77780822	286	21	74877	6.2591	1.9356e-10	HSBP1L1	1.452e-08	SCZ
ENSG00000141759	18	77682867	77843949	518	22	74877	5.5562	1.3789e-08	TXNL4A	6.41776e-07	SCZ
ENSG00000267127	18	77744346	77904968	555	21	74877	4.1802	1.456e-05	RP11-795F19.5	0.000267036	SCZ
ENSG00000101546	18	77744358	77856397	412	20	74877	4.2827	9.2336e-06	RBFA	0.000183416	SCZ
ENSG00000101544	18	77816915	77955406	468	24	74877	3.0282	0.0012299	ADNP2	0.00881295	SCZ
ENSG00000267270	18	77855807	77986315	366	21	74877	2.749	0.0029893	AC139100.2	0.017439	SCZ
ENSG00000178184	18	77865115	78055429	401	23	74877	2.704	0.0034252	PARD6G	0.0193905	SCZ
ENSG00000141934	19	231040	341393	307	30	74877	-0.30723	0.62066	PPAP2C	0.713307	SCZ
ENSG00000105556	19	255575	394798	498	55	74877	0.51725	0.30249	MIER2	0.444863	SCZ
ENSG00000105549	19	311750	426013	462	71	74877	0.72681	0.23367	THEG	0.377938	SCZ
ENSG00000183186	19	355438	459139	409	72	74877	0.27577	0.39136	C2CD4C	0.525725	SCZ
ENSG00000129946	19	366583	510996	582	76	74877	-0.046259	0.51845	SHC2	0.632167	SCZ
ENSG00000181781	19	413346	524983	459	62	74877	-1.2118	0.8872	ODF3L2	0.914005	SCZ
ENSG00000099866	19	439176	555347	543	82	74877	0.069176	0.47242	MADCAM1	0.593895	SCZ
ENSG00000141933	19	457299	569654	527	84	74877	0.1716	0.43188	TPGS1	0.560287	SCZ
ENSG00000099804	19	481714	592097	585	92	74877	0.1684	0.43313	CDC34	0.561224	SCZ
ENSG00000197540	19	494034	599919	523	77	74877	0.18197	0.4278	GZMM	0.55692	SCZ
ENSG00000172270	19	521297	633493	591	88	74877	1.5655	0.058729	BSG	0.149251	SCZ
ENSG00000099822	19	539893	667159	624	84	74877	1.2663	0.1027	HCN2	0.219601	SCZ
ENSG00000099821	19	567223	683597	516	75	74877	1.5909	0.055814	POLRMT	0.144201	SCZ
ENSG00000070388	19	589879	693703	465	76	74877	1.6023	0.054542	FGF22	0.142326	SCZ
ENSG00000070423	19	597526	713277	514	72	74877	1.575	0.057624	RNF126	0.147404	SCZ
ENSG00000070404	19	626392	733385	469	69	74877	0.87254	0.19146	FSTL3	0.331062	SCZ
ENSG00000185198	19	635521	745460	497	73	74877	1.0785	0.1404	PRSS57	0.269839	SCZ
ENSG00000099864	19	658953	798329	641	107	74877	1.3921	0.081944	PALM	0.188493	SCZ
ENSG00000099812	19	701126	814319	498	95	74877	1.6268	0.051887	MISP	0.137225	SCZ
ENSG00000011304	19	747075	862327	474	81	74877	0.84065	0.20027	PTBP1	0.341002	SCZ
ENSG00000129951	19	762518	871967	449	70	74877	0.44619	0.32773	LPPR3	0.469002	SCZ
ENSG00000172232	19	775097	882017	415	61	74877	0.29536	0.38386	AZU1	0.51904	SCZ
ENSG00000196415	19	790963	898175	392	60	74877	0.31875	0.37496	PRTN3	0.511175	SCZ
ENSG00000197561	19	801014	906242	382	64	74877	0.49503	0.31029	ELANE	0.452261	SCZ
ENSG00000197766	19	809453	913453	375	64	74877	0.40465	0.34287	CFD	0.482815	SCZ
ENSG00000175221	19	817962	943218	452	79	74877	1.1167	0.13206	MED16	0.259414	SCZ
ENSG00000198858	19	846503	963240	392	65	74877	0.92444	0.17763	R3HDM4	0.315671	SCZ
ENSG00000116014	19	867287	971015	375	57	74877	0.74827	0.22715	KISS1R	0.370747	SCZ
ENSG00000116017	19	875781	1025939	676	85	74877	2.6153	0.0044572	ARID3A	0.0234946	SCZ
ENSG00000065268	19	933174	1044569	595	60	74877	2.0538	0.019999	WDR18	0.0707137	SCZ
ENSG00000269169	19	949601	1049952	536	50	74877	2.2845	0.01117	AC004528.1	0.0463394	SCZ
ENSG00000116032	19	950418	1059731	558	54	74877	2.3581	0.0091851	GRIN3B	0.0400959	SCZ
ENSG00000182087	19	959647	1071117	581	57	74877	2.3261	0.010007	TMEM259	0.0427476	SCZ
ENSG00000064666	19	976298	1089068	580	57	74877	2.4164	0.0078377	CNN2	0.0357822	SCZ
ENSG00000064687	19	990102	1115571	616	68	74877	2.4179	0.0078043	ABCA7	0.0356723	SCZ
ENSG00000180448	19	1015922	1136627	515	65	74877	1.4841	0.068891	HMHA1	0.167512	SCZ
ENSG00000099817	19	1036594	1145598	420	59	74877	1.1051	0.13455	POLR2E	0.262982	SCZ
ENSG00000167468	19	1053936	1156787	388	53	74877	1.3786	0.084011	GPX4	0.191978	SCZ
ENSG00000064932	19	1057636	1224282	566	70	74877	2.004	0.022535	SBNO2	0.0770597	SCZ
ENSG00000118046	19	1139406	1278428	361	58	74877	2.8264	0.0023538	STK11	0.0145951	SCZ
ENSG00000099625	19	1178286	1288026	238	50	74877	3.1455	0.00082906	C19orf26	0.00654793	SCZ
ENSG00000099624	19	1191749	1294824	201	41	74877	3.2985	0.00048599	ATP5D	0.00436673	SCZ
ENSG00000167470	19	1198552	1309142	216	46	74877	3.2195	0.00064216	MIDN	0.00539003	SCZ
ENSG00000099622	19	1209384	1324879	236	55	74877	3.2622	0.00055283	CIRBP	0.00482	SCZ
ENSG00000228300	19	1225026	1329248	212	52	74877	3.0812	0.0010309	C19orf24	0.00771823	SCZ
ENSG00000160953	19	1235890	1428430	402	77	74877	3.9172	4.4783e-05	MUM1	0.000676128	SCZ
ENSG00000099617	19	1236153	1351430	245	59	74877	2.9368	0.0016581	EFNA2	0.0111033	SCZ
ENSG00000115286	19	1333526	1445583	236	42	74877	3.4482	0.00028212	NDUFS7	0.00291712	SCZ
ENSG00000130005	19	1347091	1451569	218	35	74877	3.4128	0.00032152	GAMT	0.00323193	SCZ
ENSG00000071626	19	1357568	1485719	266	39	74877	3.9357	4.147e-05	DAZAP1	0.000632599	SCZ
ENSG00000115268	19	1388358	1490583	210	43	74877	3.3902	0.00034924	RPS15	0.0034448	SCZ
ENSG00000268798	19	1390838	1491937	207	43	74877	3.2964	0.00048973	AC027307.3	0.00438919	SCZ
ENSG00000115266	19	1396300	1523243	287	45	74877	2.6831	0.003647	APC2	0.0202722	SCZ
ENSG00000119559	19	1411142	1529555	291	47	74877	2.6677	0.0038189	C19orf25	0.0209497	SCZ
ENSG00000115257	19	1431427	1540751	326	50	74877	2.2184	0.013263	PCSK4	0.0524229	SCZ
ENSG00000115255	19	1441165	1547926	331	51	74877	2.1285	0.016649	REEP6	0.0618405	SCZ
ENSG00000185761	19	1455017	1563603	317	49	74877	1.2022	0.11464	ADAMTSL5	0.236411	SCZ
ENSG00000185988	19	1474073	1585455	309	50	74877	-0.27374	0.60786	PLK5	0.704414	SCZ
ENSG00000181588	19	1504668	1618057	265	40	74877	-0.70021	0.7581	MEX3D	0.818842	SCZ
ENSG00000071655	19	1526639	1642882	246	49	74877	-0.14477	0.55755	MBD3	0.665504	SCZ
ENSG00000267059	19	1528338	1655444	264	44	74877	-0.15602	0.56199	UQCR11	0.668801	SCZ
ENSG00000127540	19	1547171	1655480	180	38	74877	-0.081215	0.53236	UQCR11	0.6442	SCZ
ENSG00000071564	19	1559291	1702604	314	57	74877	-0.47593	0.68294	TCF3	0.76188	SCZ
ENSG00000205922	19	1702372	1830987	377	81	74877	0.56076	0.28748	ONECUT3	0.43104	SCZ
ENSG00000130270	19	1732074	1862275	355	60	74877	1.9888	0.02336	ATP8B3	0.0789177	SCZ
ENSG00000079313	19	1765248	1898452	322	38	74877	1.9945	0.023051	REXO1	0.0783063	SCZ
ENSG00000129911	19	1802399	1913567	269	21	74877	2.2267	0.012982	KLF16	0.0516929	SCZ
ENSG00000129968	19	1826809	1935546	273	27	74877	2.5102	0.006033	ABHD17A	0.0295911	SCZ
ENSG00000227500	19	1855213	1976016	342	37	74877	2.7378	0.0030927	SCAMP4	0.0179165	SCZ
ENSG00000213638	19	1855377	1963444	305	35	74877	2.5512	0.0053678	ADAT3	0.0270426	SCZ
ENSG00000133275	19	1891188	2031337	483	54	74877	2.5796	0.0049461	CSNK1G2	0.0253997	SCZ
ENSG00000133243	19	1935447	2084880	506	60	74877	2.4778	0.0066106	BTBD2	0.031582	SCZ
ENSG00000099875	19	1987470	2101243	360	60	74877	2.1665	0.015138	MKNK2	0.0578109	SCZ
ENSG00000172081	19	2021037	2146672	415	63	74877	3.8261	6.5091e-05	MOB3A	0.00092027	SCZ
ENSG00000099840	19	2046380	2149592	322	46	74877	4.1376	1.7551e-05	IZUMO4	0.000311152	SCZ
ENSG00000065000	19	2050988	2214464	515	44	74877	4.9922	2.9848e-07	AP3D1	9.17946e-06	SCZ
ENSG00000104885	19	2114148	2282577	546	43	74877	5.3354	4.7674e-08	DOT1L	1.78815e-06	SCZ
ENSG00000104886	19	2180002	2287703	321	43	74877	5.1743	1.1439e-07	PLEKHJ1	3.91443e-06	SCZ
ENSG00000104897	19	2186520	2298678	325	49	74877	5.3601	4.1584e-08	SF3A2	1.60699e-06	SCZ
ENSG00000104899	19	2199308	2302072	296	48	74877	4.9789	3.1965e-07	AMH	9.75213e-06	SCZ
ENSG00000167476	19	2202251	2319758	352	55	74877	4.6599	1.582e-06	JSRP1	4.03494e-05	SCZ
ENSG00000104904	19	2219485	2323487	335	55	74877	4.2472	1.0822e-05	OAZ1	0.000210887	SCZ
ENSG00000188305	19	2224631	2332181	343	56	74877	3.885	5.1161e-05	C19orf35	0.000758063	SCZ
ENSG00000220008	19	2239774	2358156	413	62	74877	3.3266	0.00043952	LINGO3	0.00407344	SCZ
ENSG00000130332	19	2271516	2378619	375	45	74877	1.9952	0.02301	LSM7	0.0781809	SCZ
ENSG00000178297	19	2339769	2476237	575	38	74877	-0.15754	0.56259	TMPRSS9	0.669342	SCZ
ENSG00000099800	19	2375622	2477892	452	34	74877	-0.036409	0.51452	TIMM13	0.629354	SCZ
ENSG00000176619	19	2377636	2506994	570	52	74877	-0.16771	0.56659	LMNB2	0.671934	SCZ
ENSG00000099860	19	2426120	2528257	400	59	74877	1.676	0.046867	GADD45B	0.128056	SCZ
ENSG00000176533	19	2461217	2752707	1138	134	74877	3.7329	9.463e-05	GNG7	0.00123618	SCZ
ENSG00000176490	19	2664565	2771416	339	30	74877	4.8255	6.9822e-07	DIRAS1	1.95255e-05	SCZ
ENSG00000267001	19	2667767	2790046	371	31	74877	4.8236	7.0505e-07	AC006538.4	1.96316e-05	SCZ
ENSG00000141873	19	2682202	2790150	299	27	74877	5.0503	2.2051e-07	SLC39A3	6.88114e-06	SCZ
ENSG00000104969	19	2704712	2833369	351	29	74877	4.6528	1.637e-06	SGTA	4.15859e-05	SCZ
ENSG00000172009	19	2735458	2863599	350	32	74877	3.5645	0.00018228	THOP1	0.00208792	SCZ
ENSG00000172006	19	2769872	2885771	342	35	74877	2.4964	0.0062725	ZNF554	0.0303841	SCZ
ENSG00000186300	19	2791433	2910482	433	47	74877	1.5932	0.055561	ZNF555	0.143708	SCZ
ENSG00000172000	19	2817333	2928515	462	45	74877	0.98289	0.16283	ZNF556	0.298101	SCZ
ENSG00000171970	19	2850896	2968474	475	48	74877	0.078515	0.46871	ZNF57	0.59107	SCZ
ENSG00000175691	19	2883216	2994969	435	52	74877	-0.55597	0.71088	ZNF77	0.782598	SCZ
ENSG00000104953	19	2927444	3045177	431	76	74877	-0.49875	0.69102	TLE6	0.767938	SCZ
ENSG00000065717	19	2947636	3097633	531	89	74877	-0.23265	0.59198	TLE2	0.692471	SCZ
ENSG00000104964	19	3002908	3113105	417	81	74877	0.32478	0.37267	AES	0.509164	SCZ
ENSG00000088256	19	3044408	3174002	581	85	74877	0.86533	0.19343	GNA11	0.333465	SCZ
ENSG00000060558	19	3086191	3213767	588	73	74877	0.87505	0.19077	GNA15	0.330457	SCZ
ENSG00000125910	19	3122344	3230329	506	61	74877	0.87165	0.1917	S1PR4	0.331258	SCZ
ENSG00000125912	19	3135561	3259573	542	51	74877	0.50182	0.3079	NCLN	0.450395	SCZ
ENSG00000161082	19	3174701	3347074	600	68	74877	0.094271	0.46245	CELF5	0.586074	SCZ
ENSG00000141905	19	3309561	3519215	633	88	74877	-0.18252	0.57241	NFIC	0.676948	SCZ
ENSG00000095932	19	3424405	3530540	236	36	74877	-1.2184	0.88846	C19orf77	0.914979	SCZ
ENSG00000129932	19	3440819	3550938	253	30	74877	-1.0058	0.84275	DOHH	0.880206	SCZ
ENSG00000105325	19	3456271	3588328	310	38	74877	-0.25338	0.60001	FZR1	0.698405	SCZ
ENSG00000161091	19	3488259	3624288	356	50	74877	-0.0074873	0.50299	MFSD12	0.619795	SCZ
ENSG00000183397	19	3489152	3594028	242	42	74877	-0.16311	0.56478	C19orf71	0.670619	SCZ
ENSG00000064961	19	3522775	3629086	304	47	74877	0.015177	0.49395	HMG20B	0.612086	SCZ
ENSG00000179855	19	3535551	3643539	323	47	74877	0.33715	0.368	GIPC3	0.504947	SCZ
ENSG00000006638	19	3544504	3656838	336	42	74877	0.45057	0.32615	TBXA2R	0.467545	SCZ
ENSG00000105298	19	3560639	3676813	326	29	74877	0.65355	0.2567	CACTIN	0.402394	SCZ
ENSG00000186111	19	3580181	3750477	513	51	74877	0.4546	0.3247	PIP5K1C	0.46627	SCZ
ENSG00000105289	19	3658107	3800811	411	66	74877	0.094374	0.46241	TJP3	0.586074	SCZ
ENSG00000011132	19	3700817	3811697	349	56	74877	0.37224	0.35486	APBA3	0.492928	SCZ
ENSG00000183617	19	3712662	3818573	331	56	74877	0.64976	0.25792	MRPL54	0.403513	SCZ
ENSG00000173976	19	3719087	3822233	337	58	74877	0.87112	0.19185	RAX2	0.331428	SCZ
ENSG00000007264	19	3727971	3852127	423	64	74877	0.90989	0.18144	MATK	0.320004	SCZ
ENSG00000105278	19	3754022	3919030	478	62	74877	0.8521	0.19708	ZFR2	0.337536	SCZ
ENSG00000167654	19	3829862	3978077	390	70	74877	0.098952	0.46059	ATCAY	0.584841	SCZ
ENSG00000077009	19	3883101	3992414	269	59	74877	-0.2242	0.5887	NMRK2	0.690069	SCZ
ENSG00000167657	19	3908451	4021121	244	46	74877	-0.34191	0.63379	DAPK3	0.723928	SCZ
ENSG00000167658	19	3926054	4035467	260	36	74877	0.040729	0.48376	EEF2	0.603879	SCZ
ENSG00000105229	19	3957644	4089384	296	27	74877	1.206	0.11392	PIAS4	0.235332	SCZ
ENSG00000205147	19	3991127	4093154	236	27	74877	1.3116	0.094831	AC016586.1	0.208484	SCZ
ENSG00000178951	19	3994362	4116943	287	28	74877	1.1879	0.11744	ZBTB7A	0.240032	SCZ
ENSG00000126934	19	4040319	4174126	341	44	74877	1.2504	0.10557	MAP2K2	0.223193	SCZ
ENSG00000060566	19	4103598	4223051	346	48	74877	0.88699	0.18754	CREB3L3	0.326726	SCZ
ENSG00000077463	19	4124106	4232601	323	43	74877	1.2141	0.11235	SIRT6	0.232768	SCZ
ENSG00000089847	19	4133351	4274811	436	49	74877	1.2915	0.098272	ANKRD24	0.213231	SCZ
ENSG00000105246	19	4179495	4287528	321	31	74877	1.1882	0.11739	EBI3	0.240032	SCZ
ENSG00000105248	19	4197076	4319087	364	31	74877	1.2109	0.11297	CCDC94	0.233672	SCZ
ENSG00000105251	19	4228598	4340721	337	39	74877	1.295	0.097668	SHD	0.212488	SCZ
ENSG00000167664	19	4242229	4352428	333	43	74877	1.2243	0.11042	TMIGD2	0.230236	SCZ
ENSG00000105255	19	4254597	4373840	338	52	74877	0.98713	0.16179	FSD1	0.296737	SCZ
ENSG00000178078	19	4274040	4392783	330	51	74877	0.70184	0.24139	STAP2	0.386454	SCZ
ENSG00000008382	19	4293524	4410083	330	48	74877	0.68268	0.2474	MPND	0.392675	SCZ
ENSG00000141985	19	4310367	4450544	386	40	74877	-0.17542	0.56963	SH3GL1	0.674595	SCZ
ENSG00000167670	19	4352659	4495015	409	31	74877	0.47146	0.31866	CHAF1A	0.460008	SCZ
ENSG00000167671	19	4394996	4507819	357	32	74877	0.71651	0.23684	UBXN6	0.381196	SCZ
ENSG00000167674	19	4422284	4552223	385	41	74877	0.52141	0.30104	HDGFRP2	0.443632	SCZ
ENSG00000167676	19	4452204	4567716	364	49	74877	0.56474	0.28613	PLIN4	0.429757	SCZ
ENSG00000214456	19	4472543	4585236	346	53	74877	0.37904	0.35233	PLIN5	0.490733	SCZ
ENSG00000267385	19	4478439	4590079	345	55	74877	0.36524	0.35747	CTB-50L17.14	0.495223	SCZ
ENSG00000171236	19	4486421	4590486	312	53	74877	-0.059306	0.52365	LRG1	0.63656	SCZ
ENSG00000167680	19	4492600	4609820	373	59	74877	-0.72654	0.76625	SEMA6B	0.824479	SCZ
ENSG00000185361	19	4589530	4705580	370	38	74877	-0.59228	0.72317	TNFAIP8L1	0.792298	SCZ
ENSG00000074842	19	4591386	4720382	399	42	74877	-0.68468	0.75323	C19orf10	0.815467	SCZ
ENSG00000142002	19	4625236	4774685	420	52	74877	0.16535	0.43434	DPP9	0.562144	SCZ
ENSG00000141965	19	4741728	4845571	362	35	74877	0.41133	0.34041	FEM1A	0.480575	SCZ
ENSG00000127666	19	4765944	4881716	433	52	74877	0.083606	0.46669	TICAM1	0.589378	SCZ
ENSG00000105355	19	4788353	4917780	450	64	74877	0.9756	0.16463	PLIN3	0.300468	SCZ
ENSG00000205784	19	4840449	4952879	378	64	74877	2.72	0.0032645	ARRDC5	0.0187246	SCZ
ENSG00000127663	19	4919125	5203606	832	51	74877	3.175	0.00074908	KDM4B	0.00603841	SCZ
ENSG00000105426	19	5108506	5390814	945	109	74877	2.2396	0.012557	PTPRS	0.0504628	SCZ
ENSG00000105428	19	5405426	5506867	333	66	74877	1.4162	0.078365	ZNRF4	0.182922	SCZ
ENSG00000130254	19	5537010	5674057	313	28	74877	2.9561	0.0015577	SAFB2	0.010604	SCZ
ENSG00000160633	19	5573046	5718489	315	22	74877	1.7942	0.03639	SAFB	0.107821	SCZ
ENSG00000130255	19	5624958	5741887	227	24	74877	1.7496	0.040095	RPL36	0.115162	SCZ
ENSG00000174917	19	5628432	5730907	201	22	74877	1.6536	0.049109	C19orf70	0.132292	SCZ
ENSG00000167733	19	5630615	5738533	215	23	74877	1.7291	0.041892	HSD11B1L	0.118824	SCZ
ENSG00000196365	19	5641845	5770583	274	30	74877	1.6632	0.048136	LONP1	0.130514	SCZ
ENSG00000174898	19	5670688	5828745	413	58	74877	2.1386	0.016234	CATSPERD	0.0606761	SCZ
ENSG00000212123	19	5732971	5834776	308	45	74877	1.8885	0.029482	PRR22	0.0929249	SCZ
ENSG00000267157	19	5734016	5835630	305	40	74877	1.8207	0.034327	CTB-54O9.9	0.103735	SCZ
ENSG00000141994	19	5734843	5841249	318	43	74877	1.7149	0.043184	DUS3L	0.121124	SCZ
ENSG00000171119	19	5773813	5878335	362	55	74877	1.4936	0.067644	NRTN	0.165403	SCZ
ENSG00000156413	19	5780621	5889742	402	60	74877	1.3613	0.086715	FUT6	0.196131	SCZ
ENSG00000171124	19	5792899	5901485	405	58	74877	0.77971	0.21778	FUT3	0.360467	SCZ
ENSG00000130383	19	5815837	5953798	438	53	74877	0.74889	0.22696	FUT5	0.370468	SCZ
ENSG00000267740	19	5816182	5953798	438	53	74877	0.74889	0.22696	AC024592.12	0.370468	SCZ
ENSG00000174886	19	5841287	5954017	341	35	74877	1.2159	0.112	NDUFA11	0.232411	SCZ
ENSG00000267314	19	5854852	5964718	312	27	74877	1.4483	0.07377	AC104532.2	0.175377	SCZ
ENSG00000187650	19	5854869	5960864	299	26	74877	1.406	0.079862	VMAC	0.185173	SCZ
ENSG00000105519	19	5861718	5965888	289	23	74877	1.4244	0.077171	CAPS	0.180956	SCZ
ENSG00000031823	19	5866150	6028153	377	32	74877	1.9453	0.025869	RANBP3	0.0849962	SCZ
ENSG00000087903	19	5943175	6249583	752	56	74877	2.0663	0.019398	RFX2	0.0691124	SCZ
ENSG00000130377	19	6085258	6243112	513	32	74877	1.7006	0.044511	ACSBG2	0.123675	SCZ
ENSG00000130382	19	6162966	6329959	655	52	74877	0.73468	0.23127	MLLT1	0.375039	SCZ
ENSG00000167769	19	6256153	6383640	614	37	74877	0.050545	0.47984	ACER1	0.6002	SCZ
ENSG00000125656	19	6311463	6418919	465	27	74877	0.033682	0.48657	CLPP	0.606161	SCZ
ENSG00000125652	19	6322444	6425042	443	26	74877	-0.040383	0.51611	ALKBH7	0.630398	SCZ
ENSG00000125650	19	6325159	6429069	441	26	74877	-0.10495	0.54179	PSPN	0.652023	SCZ
ENSG00000125651	19	6329580	6443992	495	30	74877	-0.3905	0.65192	GTF2F1	0.73809	SCZ
ENSG00000088247	19	6363359	6474805	391	35	74877	-0.58127	0.71947	KHSRP	0.789125	SCZ
ENSG00000181240	19	6376048	6483790	357	31	74877	-0.69374	0.75608	SLC25A41	0.817353	SCZ
ENSG00000125648	19	6386090	6515214	374	44	74877	-0.20675	0.5819	SLC25A23	0.684868	SCZ
ENSG00000130545	19	6413788	6517232	297	43	74877	0.15832	0.4371	CRB3	0.564837	SCZ
ENSG00000205744	19	6417218	6532568	338	54	74877	0.63724	0.26198	DENND1C	0.407278	SCZ
ENSG00000104833	19	6444330	6552859	287	56	74877	1.288	0.098871	TUBB4A	0.214072	SCZ
ENSG00000125657	19	6481010	6585931	310	61	74877	0.96566	0.16711	TNFSF9	0.303402	SCZ
ENSG00000125726	19	6533194	6654114	528	46	74877	-0.50725	0.69401	CD70	0.770098	SCZ
ENSG00000125735	19	6613148	6720599	510	42	74877	-0.61413	0.73043	TNFSF14	0.797759	SCZ
ENSG00000125730	19	6627715	6780573	575	75	74877	-0.48929	0.68768	C3	0.765249	SCZ
ENSG00000125734	19	6679925	6787614	347	49	74877	-0.16741	0.56648	GPR108	0.671929	SCZ
ENSG00000125733	19	6687936	6801537	382	47	74877	-0.64671	0.74109	TRIP10	0.805793	SCZ
ENSG00000125731	19	6702171	6817599	380	52	74877	-0.56516	0.71402	SH2D3A	0.784971	SCZ
ENSG00000141968	19	6722725	6907377	649	68	74877	-0.11598	0.54616	VAV1	0.655985	SCZ
ENSG00000174837	19	6837577	6990470	637	42	74877	0.16564	0.43422	EMR1	0.562065	SCZ
ENSG00000204752	19	6961514	7063338	258	26	74877	0.28709	0.38702	AC025278.1	0.521801	SCZ
ENSG00000237247	19	6980589	7083022	237	36	74877	0.44279	0.32896	MBD3L5	0.470269	SCZ
ENSG00000205718	19	6987759	7090190	234	38	74877	0.44201	0.32924	MBD3L4	0.470468	SCZ
ENSG00000230522	19	6999332	7101746	200	34	74877	0.43912	0.33029	MBD3L2	0.471255	SCZ
ENSG00000182315	19	7006220	7108651	198	34	74877	0.15769	0.43735	MBD3L3	0.564932	SCZ
ENSG00000130544	19	7019455	7137979	252	40	74877	0.46352	0.3215	ZNF557	0.462822	SCZ
ENSG00000171105	19	7062266	7344045	891	100	74877	1.0028	0.15798	INSR	0.291868	SCZ
ENSG00000263264	19	7363848	7498271	362	17	74877	-1.513	0.93486	CTB-133G6.1	0.950522	SCZ
ENSG00000268861	19	7395850	7585131	683	38	74877	-0.61951	0.73221	CTD-2207O23.3	0.799128	SCZ
ENSG00000104880	19	7409999	7587363	668	37	74877	-0.63948	0.73874	ARHGEF18	0.804163	SCZ
ENSG00000104883	19	7491761	7612335	415	44	74877	0.41904	0.33759	PEX11G	0.477765	SCZ
ENSG00000198723	19	7507862	7623336	379	49	74877	0.55187	0.29052	C19orf45	0.433931	SCZ
ENSG00000267952	19	7521938	7634508	406	49	74877	0.27279	0.39251	CTD-2207O23.12	0.526705	SCZ
ENSG00000198816	19	7530178	7635912	385	49	74877	0.41351	0.33962	ZNF358	0.479786	SCZ
ENSG00000090674	19	7537512	7648895	414	51	74877	0.3731	0.35454	MCOLN1	0.492627	SCZ
ENSG00000268614	19	7548481	7654945	384	47	74877	0.52002	0.30153	CTD-2207O23.10	0.444066	SCZ
ENSG00000032444	19	7548890	7676650	427	48	74877	0.35423	0.36158	PNPLA6	0.499101	SCZ
ENSG00000076826	19	7610788	7733190	400	34	74877	-0.58251	0.71989	CAMSAP3	0.789473	SCZ
ENSG00000076924	19	7634411	7744451	306	27	74877	-0.44927	0.67338	XAB2	0.754648	SCZ
ENSG00000229833	19	7644623	7746842	255	24	74877	-0.27369	0.60784	PET100	0.704414	SCZ
ENSG00000268400	19	7644682	7757934	335	37	74877	-0.82707	0.7959	CTD-3214H19.4	0.847044	SCZ
ENSG00000174788	19	7646497	7748634	257	26	74877	-0.2485	0.59813	PCP2	0.696895	SCZ
ENSG00000076944	19	7651767	7762759	363	37	74877	-1.0807	0.86008	STXBP2	0.893393	SCZ
ENSG00000104918	19	7683930	7785334	384	44	74877	-0.86831	0.80739	RETN	0.855497	SCZ
ENSG00000183019	19	7691514	7794712	398	48	74877	-0.90895	0.81831	C19orf59	0.863925	SCZ
ENSG00000269711	19	7693387	7797740	400	48	74877	-0.76043	0.7765	CTD-3214H19.16	0.832429	SCZ
ENSG00000181029	19	7695729	7797744	393	46	74877	-0.74687	0.77243	TRAPPC5	0.829403	SCZ
ENSG00000104921	19	7703644	7817032	454	60	74877	-0.36569	0.6427	FCER2	0.730928	SCZ
ENSG00000182566	19	7743843	7848792	513	63	74877	0.1417	0.44366	CLEC4G	0.570463	SCZ
ENSG00000090659	19	7754879	7862464	510	63	74877	0.44654	0.3276	CD209	0.468886	SCZ
ENSG00000104938	19	7778035	7884491	456	64	74877	1.3512	0.088323	CLEC4M	0.198605	SCZ
ENSG00000142459	19	7845119	7979862	409	42	74877	3.5313	0.00020675	EVI5L	0.00228873	SCZ
ENSG00000183248	19	7883605	7989326	260	24	74877	3.7097	0.00010374	CTD-3193O13.9	0.00133184	SCZ
ENSG00000171017	19	7903390	8016901	307	36	74877	3.5391	0.00020077	LRRC8E	0.00224461	SCZ
ENSG00000214248	19	7913689	8018427	274	34	74877	3.2655	0.00054637	AC010336.1	0.00477456	SCZ
ENSG00000076984	19	7918728	8029363	279	34	74877	3.037	0.0011949	MAP2K7	0.00864822	SCZ
ENSG00000260001	19	7931030	8033982	268	35	74877	2.834	0.0022985	TGFBR3L	0.0143172	SCZ
ENSG00000104976	19	7935201	8038135	263	33	74877	2.655	0.0039652	SNAPC2	0.0214995	SCZ
ENSG00000178531	19	7939372	8041051	261	33	74877	2.6095	0.0045339	CTXN1	0.0238005	SCZ
ENSG00000104980	19	7941603	8058805	301	33	74877	2.4302	0.0075457	TIMM44	0.0348651	SCZ
ENSG00000066044	19	7973463	8120543	402	25	74877	0.57672	0.28206	ELAVL1	0.425884	SCZ
ENSG00000131142	19	8067651	8177534	422	49	74877	0.26364	0.39603	CCL25	0.529669	SCZ
ENSG00000142449	19	8080286	8264730	819	88	74877	-0.72458	0.76564	FBN3	0.824101	SCZ
ENSG00000090661	19	8221620	8377305	586	76	74877	-1.8701	0.96926	CERS4	0.974712	SCZ
ENSG00000167775	19	8317011	8423240	343	38	74877	-0.14843	0.559	CD320	0.666445	SCZ
ENSG00000167774	19	8323167	8436263	346	37	74877	-0.021886	0.50873	NDUFA7	0.624334	SCZ
ENSG00000267855	19	8323490	8436280	345	41	74877	-0.044145	0.51761	NDUFA7	0.631464	SCZ
ENSG00000233927	19	8336042	8438224	267	27	74877	0.28534	0.38769	RPS28	0.522276	SCZ
ENSG00000186994	19	8337468	8458146	324	33	74877	0.30339	0.3808	KANK3	0.516436	SCZ
ENSG00000167772	19	8378173	8489257	373	38	74877	0.50161	0.30797	ANGPTL4	0.450463	SCZ
ENSG00000185236	19	8404865	8519318	336	34	74877	0.78814	0.21531	RAB11B	0.357834	SCZ
ENSG00000099785	19	8428154	8553901	365	32	74877	0.79137	0.21437	2024-03-02	0.356954	SCZ
ENSG00000099783	19	8459651	8603998	410	35	74877	0.459	0.32312	HNRNPM	0.464629	SCZ
ENSG00000133246	19	8504940	8617996	315	28	74877	0.04898	0.48047	PRAM1	0.600726	SCZ
ENSG00000133250	19	8525462	8629048	297	29	74877	-0.15635	0.56212	ZNF414	0.668914	SCZ
ENSG00000142347	19	8535674	8692461	394	60	74877	0.39856	0.34511	MYO1F	0.484557	SCZ
ENSG00000142303	19	8595126	8725620	225	52	74877	0.56573	0.28579	ADAMTS10	0.429482	SCZ
ENSG00000181786	19	8757751	8859172	234	37	74877	1.9383	0.026292	ACTL9	0.0859285	SCZ
ENSG00000181733	19	8791316	8892371	127	21	74877	2.3036	0.010624	OR2Z1	0.0445868	SCZ
ENSG00000167785	19	8870380	8993004	284	22	74877	-0.50256	0.69236	ZNF558	0.768847	SCZ
ENSG00000170948	19	8893074	9004016	318	24	74877	-0.5463	0.70757	MBD3L1	0.780143	SCZ
ENSG00000181143	19	8909520	9142018	752	64	74877	-0.043888	0.5175	MUC16	0.631383	SCZ
ENSG00000170929	19	9153855	9254889	444	33	74877	0.19922	0.42105	OR1M1	0.550719	SCZ
ENSG00000170923	19	9162945	9263982	441	35	74877	0.13914	0.44467	OR7G2	0.571109	SCZ
ENSG00000161807	19	9175274	9276439	424	37	74877	0.31039	0.37813	OR7G1	0.513981	SCZ
ENSG00000170920	19	9186688	9287626	422	41	74877	0.19877	0.42122	OR7G3	0.550879	SCZ
ENSG00000130803	19	9201056	9324100	489	50	74877	-0.45934	0.677	ZNF317	0.757374	SCZ
ENSG00000188000	19	9246279	9349493	359	32	74877	-2.1528	0.98433	OR7D2	0.986836	SCZ
ENSG00000174667	19	9274526	9375542	308	27	74877	-2.5188	0.99411	OR7D4	0.99463	SCZ
ENSG00000237521	19	9311606	9412820	224	27	74877	-0.49297	0.68898	OR7E24	0.766384	SCZ
ENSG00000196110	19	9354951	9470514	236	17	74877	0.34767	0.36404	ZNF699	0.501492	SCZ
ENSG00000188321	19	9384448	9511838	249	11	74877	0.42248	0.33634	ZNF559	0.476652	SCZ
ENSG00000270011	19	9384850	9543293	336	12	74877	0.31475	0.37647	ZNF559-ZNF177	0.512489	SCZ
ENSG00000188629	19	9385021	9543293	336	12	74877	0.31475	0.37647	ZNF177	0.512489	SCZ
ENSG00000174652	19	9473272	9596254	332	10	74877	1.6964	0.044905	ZNF266	0.124365	SCZ
ENSG00000198028	19	9527183	9659283	436	12	74877	2.7869	0.0026611	ZNF560	0.0160227	SCZ
ENSG00000130818	19	9588667	9699303	367	6	74877	3.0111	0.0013014	ZNF426	0.00923386	SCZ
ENSG00000197961	19	9621029	9745209	368	13	74877	2.9449	0.0016154	ZNF121	0.0109037	SCZ
ENSG00000171469	19	9665356	9782075	246	19	74877	2.8021	0.0025385	ZNF561	0.0154499	SCZ
ENSG00000267106	19	9681967	9806572	265	16	74877	2.2481	0.012286	C19orf82	0.0496239	SCZ
ENSG00000171466	19	9709330	9835776	348	13	74877	1.0961	0.13653	ZNF562	0.265415	SCZ
ENSG00000224689	19	9750600	9861452	332	11	74877	0.93049	0.17606	ZNF812	0.31399	SCZ
ENSG00000196605	19	9812669	9953856	322	15	74877	1.1786	0.11928	ZNF846	0.242606	SCZ
ENSG00000127452	19	9870943	9988492	176	21	74877	1.9852	0.023562	FBXL12	0.0794496	SCZ
ENSG00000198258	19	9888568	9990791	152	21	74877	2.1929	0.014157	UBL5	0.055009	SCZ
ENSG00000127445	19	9895933	10010358	211	23	74877	2.4026	0.00814	PIN1	0.0367395	SCZ
ENSG00000105088	19	9914394	10097228	467	59	74877	1.6141	0.053253	OLFM2	0.140005	SCZ
ENSG00000080573	19	10020237	10171147	582	69	74877	-0.33348	0.63062	COL5A3	0.721516	SCZ
ENSG00000080511	19	10073925	10182955	483	63	74877	-0.58178	0.71964	RDH8	0.789244	SCZ
ENSG00000130813	19	10146798	10253928	263	38	74877	-0.81037	0.79114	C19orf66	0.843315	SCZ
ENSG00000130812	19	10153014	10263472	266	42	74877	-0.84397	0.80066	ANGPTL6	0.85025	SCZ
ENSG00000243207	19	10166899	10275456	245	46	74877	-0.77689	0.78139	PPAN-P2RY11	0.836348	SCZ
ENSG00000130810	19	10166965	10275414	245	46	74877	-0.77689	0.78139	PPAN	0.836348	SCZ
ENSG00000244165	19	10172214	10276048	214	43	74877	-0.60994	0.72905	P2RY11	0.796778	SCZ
ENSG00000130811	19	10175693	10280596	212	42	74877	-0.60575	0.72766	EIF3G	0.79585	SCZ
ENSG00000130816	19	10194021	10391962	379	39	74877	0.17196	0.43174	DNMT1	0.560182	SCZ
ENSG00000267534	19	10284520	10391948	211	37	74877	0.58827	0.27817	S1PR2	0.422143	SCZ
ENSG00000105364	19	10312577	10420721	229	44	74877	1.8499	0.032166	MRPL4	0.0990667	SCZ
ENSG00000090339	19	10331511	10447291	263	40	74877	2.1076	0.017534	ICAM1	0.0642052	SCZ
ENSG00000105371	19	10347643	10449198	251	47	74877	1.9077	0.028216	ICAM4	0.0903131	SCZ
ENSG00000105376	19	10350657	10457454	267	40	74877	1.7751	0.037944	ICAM5	0.110848	SCZ
ENSG00000220201	19	10365479	10470556	268	38	74877	1.7467	0.040344	ZGLP1	0.115738	SCZ
ENSG00000167807	19	10366103	10476685	283	38	74877	1.7005	0.04452	CTD-2369P2.10	0.123675	SCZ
ENSG00000267673	19	10366103	10476691	283	38	74877	1.7005	0.04452	FDX1L	0.123675	SCZ
ENSG00000267303	19	10376147	10481354	273	35	74877	1.6634	0.048115	CTD-2369P2.12	0.130497	SCZ
ENSG00000161847	19	10376888	10494316	306	38	74877	1.6614	0.048314	RAVER1	0.130814	SCZ
ENSG00000076662	19	10394452	10500499	284	34	74877	1.4872	0.068487	ICAM3	0.166911	SCZ
ENSG00000105397	19	10411209	10541352	303	31	74877	0.76568	0.22193	TYK2	0.365124	SCZ
ENSG00000105401	19	10451810	10580797	253	21	74877	0.45141	0.32585	CDC37	0.467185	SCZ
ENSG00000065989	19	10477449	10630305	322	26	74877	0.40939	0.34113	PDE4A	0.48123	SCZ
ENSG00000079999	19	10546796	10664417	290	32	74877	0.018546	0.4926	KEAP1	0.610979	SCZ
ENSG00000180739	19	10573623	10678607	297	32	74877	-0.24441	0.59654	S1PR5	0.695891	SCZ
ENSG00000130734	19	10604571	10714094	349	27	74877	-0.51429	0.69647	ATG4D	0.771865	SCZ
ENSG00000129347	19	10613761	10726713	360	26	74877	-0.59411	0.72378	KRI1	0.792739	SCZ
ENSG00000129355	19	10627138	10729735	332	24	74877	-0.49567	0.68994	CDKN2D	0.767228	SCZ
ENSG00000129354	19	10633347	10747991	351	24	74877	-0.075746	0.53019	AP1M2	0.642346	SCZ
ENSG00000129353	19	10663133	10805235	344	27	74877	0.35557	0.36108	SLC44A2	0.498708	SCZ
ENSG00000226104	19	10701715	10802093	192	20	74877	0.65465	0.25635	AC011475.1	0.402107	SCZ
ENSG00000129351	19	10714937	10853093	298	20	74877	1.3018	0.096485	ILF3	0.210885	SCZ
ENSG00000213339	19	10762106	10874113	250	21	74877	1.2516	0.10536	QTRT1	0.222897	SCZ
ENSG00000079805	19	10778755	10994164	415	32	74877	0.98783	0.16162	DNM2	0.296559	SCZ
ENSG00000099203	19	10893114	10996994	164	23	74877	0.43145	0.33307	TMED1	0.473632	SCZ
ENSG00000214212	19	10897251	11030466	204	25	74877	0.39819	0.34524	C19orf38	0.484576	SCZ
ENSG00000142453	19	10932189	11083453	248	24	74877	0.42229	0.33641	CARM1	0.476716	SCZ
ENSG00000130733	19	10983444	11089357	199	20	74877	0.49497	0.31031	YIPF2	0.452261	SCZ
ENSG00000142444	19	10989409	11094211	201	21	74877	0.52137	0.30105	C19orf52	0.443632	SCZ
ENSG00000127616	19	11021598	11226071	504	29	74877	0.31836	0.3751	SMARCA4	0.511242	SCZ
ENSG00000130164	19	11150038	11294492	490	51	74877	0.61845	0.26814	LDLR	0.413283	SCZ
ENSG00000161888	19	11192196	11316484	416	45	74877	0.75942	0.2238	SPC24	0.367364	SCZ
ENSG00000197256	19	11224943	11358467	434	47	74877	1.299	0.096977	KANK2	0.211646	SCZ
ENSG00000130158	19	11259971	11423157	457	44	74877	4.2103	1.2749e-05	DOCK6	0.000240509	SCZ
ENSG00000130173	19	11298178	11402619	272	24	74877	4.2083	1.2863e-05	C19orf80	0.000241981	SCZ
ENSG00000130167	19	11356824	11487672	316	27	74877	4.7151	1.208e-06	TSPAN16	3.17852e-05	SCZ
ENSG00000105514	19	11382722	11506946	289	29	74877	4.3666	6.3107e-06	RAB3D	0.000132366	SCZ
ENSG00000105518	19	11403452	11507194	209	27	74877	3.384	0.00035724	TMEM205	0.00349726	SCZ
ENSG00000183401	19	11405360	11515620	240	27	74877	2.7567	0.0029198	CCDC159	0.0171696	SCZ
ENSG00000105520	19	11416062	11526374	221	25	74877	1.6921	0.045314	DKFZP761J1410	0.125141	SCZ
ENSG00000173928	19	11435361	11537627	200	22	74877	0.78782	0.2154	SWSAP1	0.357921	SCZ
ENSG00000187266	19	11438236	11545018	197	23	74877	0.61172	0.27036	EPOR	0.415099	SCZ
ENSG00000205517	19	11445017	11580018	250	34	74877	0.64449	0.25963	RGL3	0.405194	SCZ
ENSG00000198003	19	11481272	11596603	227	35	74877	0.53879	0.29502	CCDC151	0.437683	SCZ
ENSG00000130175	19	11496109	11611783	262	30	74877	1.4639	0.071604	PRKCSH	0.171815	SCZ
ENSG00000196361	19	11512141	11641861	273	26	74877	1.5945	0.055414	ELAVL3	0.143517	SCZ
ENSG00000267477	19	11527055	11666513	311	25	74877	1.7236	0.042386	CTC-398G3.6	0.119649	SCZ
ENSG00000161914	19	11544242	11666738	288	21	74877	1.8123	0.034972	ZNF653	0.105065	SCZ
ENSG00000130159	19	11566731	11689989	306	27	74877	1.9323	0.026662	ECSIT	0.0867524	SCZ
ENSG00000130176	19	11599532	11711138	288	31	74877	3.3673	0.00037949	CNN1	0.00365164	SCZ
ENSG00000130165	19	11611962	11720051	277	31	74877	3.6562	0.00012797	ELOF1	0.00158136	SCZ
ENSG00000198551	19	11620189	11779950	405	36	74877	4.3939	5.5668e-06	ZNF627	0.00011938	SCZ
ENSG00000102575	19	11635475	11739823	277	29	74877	3.7652	8.3217e-05	ACP5	0.00112103	SCZ
ENSG00000197933	19	11782080	11899824	326	25	74877	1.5599	0.059394	ZNF823	0.150403	SCZ
ENSG00000197044	19	11827815	11944893	364	21	74877	1.9202	0.027418	ZNF441	0.0885346	SCZ
ENSG00000177599	19	11858482	11970437	355	18	74877	1.8959	0.028989	ZNF491	0.0919925	SCZ
ENSG00000171295	19	11875099	11996016	338	16	74877	1.8859	0.029653	ZNF440	0.0932794	SCZ
ENSG00000171291	19	11909541	12044565	340	21	74877	1.6224	0.052355	ZNF439	0.138263	SCZ
ENSG00000198429	19	11948599	12075144	322	23	74877	1.9678	0.024544	ZNF69	0.0817948	SCZ
ENSG00000196757	19	11985883	12111588	350	21	74877	2.1648	0.0152	ZNF700	0.0579436	SCZ
ENSG00000267179	19	11985890	12140105	387	21	74877	2.4234	0.0076872	ZNF763	0.0353058	SCZ
ENSG00000197054	19	11985890	12141196	389	21	74877	2.4801	0.0065667	ZNF763	0.0314193	SCZ
ENSG00000197647	19	12075547	12196556	275	16	74877	3.386	0.00035457	ZNF433	0.00347824	SCZ
ENSG00000257355	19	12078703	12213782	287	17	74877	3.3869	0.00035339	CTD-2006C1.10	0.00347189	SCZ
ENSG00000257446	19	12104620	12217127	199	18	74877	3.2596	0.00055781	ZNF878	0.00485236	SCZ
ENSG00000223547	19	12125514	12242380	222	21	74877	2.9606	0.0015352	ZNF844	0.0104919	SCZ
ENSG00000188474	19	12153078	12275491	225	23	74877	2.3668	0.0089725	ZNF788	0.0393969	SCZ
ENSG00000214189	19	12153078	12298050	261	22	74877	2.4406	0.0073323	ZNF788	0.0341643	SCZ
ENSG00000132010	19	12153658	12301222	262	20	74877	2.3556	0.0092472	ZNF20	0.0402388	SCZ
ENSG00000213297	19	12192932	12317546	200	22	74877	1.8263	0.033899	ZNF625-ZNF20	0.102848	SCZ
ENSG00000257591	19	12201032	12317546	183	20	74877	1.7313	0.041698	ZNF625	0.118485	SCZ
ENSG00000196646	19	12223879	12350064	195	17	74877	1.5331	0.062624	ZNF136	0.156144	SCZ
ENSG00000197857	19	12285501	12455702	332	15	74877	1.8894	0.029416	ZNF44	0.092778	SCZ
ENSG00000188868	19	12378291	12494534	230	17	74877	2.1777	0.014714	ZNF563	0.0565985	SCZ
ENSG00000198342	19	12410185	12526719	223	26	74877	2.4338	0.0074712	ZNF442	0.0346045	SCZ
ENSG00000268744	19	12440003	12562088	371	20	74877	2.1547	0.015592	CTD-3105H18.14	0.0590262	SCZ
ENSG00000196466	19	12450830	12562085	358	18	74877	2.1115	0.017366	ZNF799	0.0637609	SCZ
ENSG00000268870	19	12452763	12601896	445	18	74877	2.1185	0.017066	CTD-3105H18.16	0.0630101	SCZ
ENSG00000180855	19	12490521	12601926	399	14	74877	1.8993	0.028765	ZNF443	0.0914789	SCZ
ENSG00000269755	19	12493917	12645630	518	15	74877	1.8712	0.03066	CTD-3105H18.18	0.0956762	SCZ
ENSG00000242852	19	12521998	12674668	539	21	74877	1.7651	0.038769	ZNF709	0.112476	SCZ
ENSG00000196826	19	12522373	12712288	596	29	74877	1.7378	0.041126	ZNF709	0.117173	SCZ
ENSG00000249709	19	12586184	12712356	284	28	74877	1.2809	0.10011	ZNF564	0.215818	SCZ
ENSG00000269693	19	12586534	12741789	346	28	74877	1.2842	0.099528	CTD-2192J16.20	0.214981	SCZ
ENSG00000188033	19	12638775	12800912	271	20	74877	0.54127	0.29416	ZNF490	0.437024	SCZ
ENSG00000173875	19	12671732	12792735	195	17	74877	0.71032	0.23875	ZNF791	0.383302	SCZ
ENSG00000269242	19	12704645	12809211	186	16	74877	0.70803	0.23946	CTD-2192J16.22	0.384184	SCZ
ENSG00000104774	19	12707325	12827556	223	16	74877	0.51781	0.30229	MAN2B1	0.444686	SCZ
ENSG00000269590	19	12725642	12830211	184	13	74877	0.40591	0.3424	CTD-2192J16.24	0.482381	SCZ
ENSG00000123154	19	12727614	12836646	186	14	74877	0.45154	0.3258	WDR83	0.467149	SCZ
ENSG00000105583	19	12728885	12832170	178	13	74877	0.34582	0.36474	WDR83OS	0.502167	SCZ
ENSG00000095059	19	12736531	12842716	174	13	74877	0.36395	0.35795	DHPS	0.495565	SCZ
ENSG00000132004	19	12748867	12857457	161	12	74877	0.55448	0.28963	FBXW9	0.433075	SCZ
ENSG00000105576	19	12760008	12884825	170	14	74877	0.62642	0.26552	TNPO2	0.410767	SCZ
ENSG00000123144	19	12791454	12895589	149	12	74877	0.79508	0.21328	C19orf43	0.355603	SCZ
ENSG00000198356	19	12797953	12909137	158	15	74877	0.90224	0.18347	ASNA1	0.322443	SCZ
ENSG00000039987	19	12812516	12919272	159	22	74877	1.321	0.093248	BEST2	0.206332	SCZ
ENSG00000095066	19	12823817	13033554	357	32	74877	2.3697	0.0089019	HOOK2	0.0391369	SCZ
ENSG00000171223	19	12852310	12954124	180	23	74877	1.5568	0.059765	JUNB	0.150923	SCZ
ENSG00000167815	19	12857634	12962694	199	24	74877	1.5738	0.057767	PRDX2	0.147561	SCZ
ENSG00000104889	19	12867394	12974452	216	26	74877	1.6224	0.052359	RNASEH2A	0.138263	SCZ
ENSG00000132026	19	12886292	12996242	227	24	74877	1.7442	0.040565	RTBDN	0.116128	SCZ
ENSG00000105613	19	12894765	13035765	281	23	74877	2.4397	0.0073501	MAST1	0.0342019	SCZ
ENSG00000105612	19	12936025	13042282	187	21	74877	2.6758	0.0037274	DNASE2	0.0206193	SCZ
ENSG00000105610	19	12945237	13047995	178	20	74877	2.7822	0.0026994	KLF1	0.0161871	SCZ
ENSG00000105607	19	12951840	13075021	193	23	74877	2.8892	0.001931	GCDH	0.0124707	SCZ
ENSG00000161860	19	12959600	13080090	191	25	74877	3.1557	0.00080049	SYCE2	0.00635904	SCZ
ENSG00000179115	19	12983293	13094851	166	24	74877	3.2842	0.00051145	FARSA	0.00453512	SCZ
ENSG00000179218	19	12999392	13105303	164	24	74877	3.3732	0.00037148	CALR	0.00359617	SCZ
ENSG00000179262	19	13006669	13114456	176	27	74877	3.7846	7.6986e-05	RAD23A	0.00105115	SCZ
ENSG00000179271	19	13014972	13118050	172	28	74877	4.0962	2.1002e-05	GADD45GIP1	0.000362915	SCZ
ENSG00000179284	19	13025973	13135567	171	27	74877	3.92	4.4269e-05	DAND5	0.000669954	SCZ
ENSG00000008441	19	13056422	13259610	286	30	74877	3.698	0.00010864	NFIX	0.00138227	SCZ
ENSG00000104903	19	13159847	13263975	134	28	74877	3.5414	0.00019899	LYL1	0.00223015	SCZ
ENSG00000104907	19	13165716	13278381	157	31	74877	3.4886	0.00024274	TRMT1	0.00259697	SCZ
ENSG00000160877	19	13178917	13301955	204	44	74877	3.1877	0.00071704	NACC1	0.00586415	SCZ
ENSG00000104915	19	13204872	13311197	198	43	74877	2.8255	0.0023607	STX10	0.0146284	SCZ
ENSG00000160888	19	13211229	13315722	201	44	74877	2.7544	0.0029403	IER2	0.0172583	SCZ
ENSG00000141837	19	13267256	13784804	1693	174	74877	2.7757	0.0027543	CACNA1A	0.0164288	SCZ
ENSG00000104957	19	13792574	13924110	269	30	74877	0.53915	0.29489	CCDC130	0.437683	SCZ
ENSG00000037757	19	13825346	13935096	238	32	74877	0.55148	0.29065	MRI1	0.43399	SCZ
ENSG00000104979	19	13834982	13939276	240	34	74877	0.68871	0.2455	C19orf53	0.390566	SCZ
ENSG00000214109	19	13840884	13950972	244	33	74877	1.0082	0.15667	AC008686.1	0.290373	SCZ
ENSG00000132003	19	13856274	13993044	268	32	74877	0.82905	0.20354	ZSWIM4	0.344589	SCZ
ENSG00000187556	19	13922877	14041571	196	20	74877	0.48165	0.31503	NANOS3	0.456704	SCZ
ENSG00000132016	19	13943161	14067265	200	21	74877	0.10257	0.45915	C19orf57	0.583477	SCZ
ENSG00000132024	19	13967014	14091692	170	16	74877	-0.20849	0.58258	CC2D1A	0.685367	SCZ
ENSG00000132000	19	13992000	14114204	152	15	74877	-0.037307	0.51488	PODNL1	0.629536	SCZ
ENSG00000132017	19	14013304	14122254	104	23	74877	0.07884	0.46858	DCAF15	0.59101	SCZ
ENSG00000132005	19	14022350	14167851	202	34	74877	-0.27405	0.60798	RFX1	0.704425	SCZ
ENSG00000171136	19	14088960	14191854	188	30	74877	-0.64616	0.74091	RLN3	0.80573	SCZ
ENSG00000104998	19	14092560	14213743	209	34	74877	-0.65056	0.74233	IL27RA	0.806682	SCZ
ENSG00000187867	19	14114177	14219971	199	33	74877	-0.79831	0.78766	PALM3	0.840739	SCZ
ENSG00000141854	19	14133348	14235874	185	31	74877	-0.74143	0.77078	hsa-mir-1199	0.827942	SCZ
ENSG00000188032	19	14142431	14246687	179	29	74877	-0.70439	0.75941	C19orf67	0.819881	SCZ
ENSG00000141858	19	14148652	14251848	168	28	74877	-0.63421	0.73703	SAMD1	0.80293	SCZ
ENSG00000072062	19	14152500	14278896	190	27	74877	-0.18717	0.57424	PRKACA	0.678525	SCZ
ENSG00000105011	19	14180321	14297768	155	19	74877	0.50772	0.30583	ASF1B	0.448312	SCZ
ENSG00000072071	19	14210750	14366999	315	42	74877	2.0063	0.022411	LPHN1	0.0767454	SCZ
ENSG00000123146	19	14441313	14569537	280	57	74877	-1.3572	0.91264	CD97	0.933727	SCZ
ENSG00000123136	19	14469631	14580192	240	62	74877	-1.1632	0.87763	DDX39A	0.906345	SCZ
ENSG00000123143	19	14493865	14632679	371	58	74877	1.1158	0.13225	PKN1	0.259707	SCZ
ENSG00000160951	19	14533278	14636174	306	43	74877	1.2865	0.099132	PTGER1	0.21444	SCZ
ENSG00000123159	19	14538572	14656944	350	42	74877	2.4191	0.0077787	GIPC1	0.0356063	SCZ
ENSG00000132002	19	14575582	14690582	352	41	74877	3.24	0.00059765	DNAJB1	0.00508561	SCZ
ENSG00000099797	19	14577897	14726792	460	57	74877	3.4679	0.00026226	TECR	0.00275798	SCZ
ENSG00000099795	19	14626890	14732874	302	40	74877	3.7435	9.0733e-05	NDUFB7	0.00119427	SCZ
ENSG00000187912	19	14643896	14771969	425	52	74877	3.1392	0.00084694	CLEC17A	0.0066398	SCZ
ENSG00000131355	19	14679929	14850839	576	46	74877	1.5424	0.061484	EMR3	0.154024	SCZ
ENSG00000160961	19	14750613	14894558	501	39	74877	0.82366	0.20507	ZNF333	0.346138	SCZ
ENSG00000268550	19	14784747	14885121	332	28	74877	0.41047	0.34073	AC090427.1	0.480892	SCZ
ENSG00000127507	19	14793205	14939353	516	43	74877	0.44558	0.32795	EMR2	0.469192	SCZ
ENSG00000188269	19	14853302	14996188	593	58	74877	0.15537	0.43827	OR7A5	0.565738	SCZ
ENSG00000127530	19	14859958	14961023	368	47	74877	0.22686	0.41027	OR7C1	0.541357	SCZ
ENSG00000127515	19	14901760	15002689	413	42	74877	-0.14256	0.55668	OR7A10	0.664727	SCZ
ENSG00000185385	19	14941138	15042264	493	50	74877	-0.26196	0.60332	OR7A17	0.700851	SCZ
ENSG00000127529	19	15002301	15103260	478	34	74877	-0.050878	0.52029	OR7C2	0.633723	SCZ
ENSG00000105143	19	15010846	15183802	872	59	74877	0.2916	0.3853	SLC1A6	0.520362	SCZ
ENSG00000160994	19	15071556	15184081	607	55	74877	0.43521	0.33171	CCDC105	0.4724	SCZ
ENSG00000105141	19	15110195	15219104	538	46	74877	1.0524	0.1463	CASP14	0.276949	SCZ
ENSG00000094661	19	15147791	15249032	422	43	74877	1.0664	0.14313	OR1I1	0.272621	SCZ
ENSG00000105137	19	15168214	15275799	415	41	74877	0.95471	0.16986	SYDE1	0.306634	SCZ
ENSG00000105135	19	15175795	15286596	422	42	74877	0.90408	0.18298	ILVBL	0.321883	SCZ
ENSG00000074181	19	15220444	15361792	322	28	74877	-0.19651	0.57789	NOTCH3	0.681568	SCZ
ENSG00000105131	19	15287730	15394246	129	27	74877	0.96737	0.16668	EPHX3	0.302909	SCZ
ENSG00000141867	19	15297647	15493356	227	35	74877	1.2405	0.10739	BRD4	0.225867	SCZ
ENSG00000105127	19	15414196	15540609	161	17	74877	0.55168	0.29058	AKAP8	0.433934	SCZ
ENSG00000011243	19	15440859	15579952	177	22	74877	0.15762	0.43738	AKAP8L	0.564932	SCZ
ENSG00000011451	19	15482319	15610762	196	31	74877	-1.0644	0.85643	WIZ	0.890991	SCZ
ENSG00000105122	19	15512435	15625382	200	38	74877	-1.0331	0.84922	RASAL3	0.885389	SCZ
ENSG00000161031	19	15529456	15659767	268	39	74877	-1.3625	0.91348	PGLYRP2	0.934187	SCZ
ENSG00000171954	19	15569304	15713128	491	68	74877	0.20868	0.41735	CYP4F22	0.547553	SCZ
ENSG00000186529	19	15701707	15823635	714	35	74877	-0.22139	0.5876	CYP4F3	0.689076	SCZ
ENSG00000186204	19	15733567	15857984	693	32	74877	-0.31827	0.62486	CYP4F12	0.716735	SCZ
ENSG00000171942	19	15788834	15889862	468	17	74877	-0.061154	0.52438	OR10H2	0.637285	SCZ
ENSG00000171936	19	15802203	15903153	415	16	74877	-0.10789	0.54296	OR10H3	0.653102	SCZ
ENSG00000172519	19	15854761	15955892	353	19	74877	0.43494	0.3318	OR10H5	0.472425	SCZ
ENSG00000186723	19	15867817	15968936	367	22	74877	1.1821	0.11859	OR10H1	0.241639	SCZ
ENSG00000186115	19	15938833	16058930	573	29	74877	1.331	0.091597	CYP4F2	0.203991	SCZ
ENSG00000171903	19	15973177	16095677	656	31	74877	0.2538	0.39983	CYP4F11	0.532875	SCZ
ENSG00000176231	19	16009818	16110768	526	34	74877	-0.15473	0.56148	OR10H4	0.66836	SCZ
ENSG00000167460	19	16127831	16263813	428	49	74877	0.24385	0.40367	TPM4	0.536013	SCZ
ENSG00000167461	19	16172439	16295044	333	42	74877	0.22249	0.41197	RAB8A	0.542777	SCZ
ENSG00000196684	19	16194838	16319386	313	36	74877	0.22024	0.41284	HSH2D	0.5435	SCZ
ENSG00000141977	19	16222179	16334336	310	30	74877	0.15516	0.43835	CIB3	0.565765	SCZ
ENSG00000105058	19	16246191	16352857	312	22	74877	0.4094	0.34112	FAM32A	0.48123	SCZ
ENSG00000072958	19	16258389	16396160	408	23	74877	1.0716	0.14196	AP1M1	0.271582	SCZ
ENSG00000127528	19	16385628	16488685	294	38	74877	1.5508	0.06047	KLF2	0.152181	SCZ
ENSG00000127527	19	16416050	16632896	491	45	74877	1.4222	0.077484	EPS15L1	0.181485	SCZ
ENSG00000269058	19	16539868	16657003	265	23	74877	0.14018	0.44426	CALR3	0.570812	SCZ
ENSG00000141979	19	16539878	16789015	523	35	74877	0.35033	0.36305	CTD-3222D19.2	0.500561	SCZ
ENSG00000105072	19	16557122	16682163	275	25	74877	-0.060501	0.52412	C19orf44	0.63705	SCZ
ENSG00000085872	19	16578700	16703341	256	22	74877	-0.21576	0.58541	CHERP	0.687512	SCZ
ENSG00000127526	19	16610642	16733193	226	24	74877	-0.032889	0.51312	SLC35E1	0.628168	SCZ
ENSG00000105085	19	16635718	16789873	302	30	74877	0.49899	0.30889	MED26	0.451153	SCZ
ENSG00000268790	19	16638453	16820926	382	35	74877	0.82737	0.20401	CTC-429P9.4	0.345005	SCZ
ENSG00000214046	19	16691562	16821253	299	26	74877	1.0093	0.15641	SMIM7	0.290088	SCZ
ENSG00000072954	19	16721938	16850840	322	36	74877	1.102	0.13522	TMEM38A	0.263765	SCZ
ENSG00000188039	19	16780787	16978774	467	60	74877	0.54012	0.29456	NWD1	0.43737	SCZ
ENSG00000127511	19	16890211	17041164	319	36	74877	-0.31249	0.62267	SIN3B	0.714778	SCZ
ENSG00000127533	19	16949671	17053417	230	39	74877	-0.068952	0.52749	F2RL3	0.64017	SCZ
ENSG00000160111	19	16953758	17187625	688	93	74877	1.6696	0.047503	CPAMD8	0.129405	SCZ
ENSG00000131351	19	17110539	17236435	435	40	74877	1.0327	0.15087	HAUS8	0.282904	SCZ
ENSG00000099331	19	17136591	17375346	838	70	74877	1.405	0.080013	MYO9B	0.185344	SCZ
ENSG00000053501	19	17276155	17380638	391	38	74877	1.7828	0.037307	USE1	0.109488	SCZ
ENSG00000099330	19	17287013	17390028	364	35	74877	1.7622	0.039019	OCEL1	0.113022	SCZ
ENSG00000160113	19	17292692	17406749	412	39	74877	1.557	0.059732	NR2F6	0.15088	SCZ
ENSG00000269095	19	17296749	17416257	429	42	74877	1.6369	0.050821	AC010646.3	0.135379	SCZ
ENSG00000130307	19	17309985	17443595	461	45	74877	1.6812	0.046363	USHBP1	0.127133	SCZ
ENSG00000105393	19	17328159	17442058	404	37	74877	1.5593	0.05946	BABAM1	0.150467	SCZ
ENSG00000269307	19	17328227	17443775	408	37	74877	1.552	0.060328	CTD-2278I10.6	0.151924	SCZ
ENSG00000160117	19	17342454	17448455	331	29	74877	1.3009	0.096646	ANKLE1	0.211092	SCZ
ENSG00000127220	19	17352940	17471045	383	32	74877	1.3237	0.092796	ABHD8	0.205641	SCZ
ENSG00000130312	19	17353418	17467652	371	30	74877	1.3222	0.093054	MRPL34	0.206094	SCZ
ENSG00000130311	19	17370327	17484110	366	30	74877	1.2753	0.10111	DDA1	0.217221	SCZ
ENSG00000074855	19	17384032	17495638	375	33	74877	1.1137	0.1327	ANO8	0.260351	SCZ
ENSG00000130299	19	17395729	17503544	349	34	74877	1.1248	0.13033	GTPBP3	0.257072	SCZ
ENSG00000130300	19	17412257	17538159	423	44	74877	0.8504	0.19755	PLVAP	0.338099	SCZ
ENSG00000130303	19	17463748	17566457	322	32	74877	-0.15521	0.56167	BST2	0.668503	SCZ
ENSG00000141971	19	17466531	17594533	394	41	74877	-0.71097	0.76145	MVB12A	0.821023	SCZ
ENSG00000188051	19	17496318	17609376	334	33	74877	-1.18	0.88101	TMEM221	0.908725	SCZ
ENSG00000269035	19	17497420	17621613	372	37	74877	-1.1502	0.87496	CTD-2521M24.10	0.904318	SCZ
ENSG00000171773	19	17516234	17621763	304	32	74877	-1.3705	0.91473	NXNL1	0.935065	SCZ
ENSG00000130304	19	17529578	17666977	373	45	74877	-0.075677	0.53016	SLC27A1	0.642346	SCZ
ENSG00000130313	19	17572438	17682097	299	40	74877	0.68318	0.24725	PGLS	0.392566	SCZ
ENSG00000167483	19	17584110	17714648	393	53	74877	0.66956	0.25157	FAM129C	0.396988	SCZ
ENSG00000130309	19	17616403	17743971	397	58	74877	1.2237	0.11054	COLGALT1	0.23039	SCZ
ENSG00000130477	19	17662137	17849401	682	105	74877	1.802	0.035771	UNC13A	0.106633	SCZ
ENSG00000130479	19	17780051	17895325	424	39	74877	0.80024	0.21179	MAP1S	0.353907	SCZ
ENSG00000130475	19	17808527	17949377	498	63	74877	1.0808	0.1399	FCHO1	0.269149	SCZ
ENSG00000179913	19	17855637	17973891	416	74	74877	0.9781	0.16401	B3GNT3	0.299623	SCZ
ENSG00000248099	19	17877321	17982383	379	69	74877	0.6317	0.26379	INSL3	0.409032	SCZ
ENSG00000105639	19	17885589	18008880	390	70	74877	0.53734	0.29552	JAK3	0.437878	SCZ
ENSG00000105640	19	17920685	18024962	308	50	74877	1.0913	0.13757	RPL18A	0.266597	SCZ
ENSG00000105641	19	17932782	18055983	335	47	74877	1.4153	0.078488	SLC5A5	0.183075	SCZ
ENSG00000007080	19	17993825	18104800	243	45	74877	2.2094	0.013573	CCDC124	0.0533685	SCZ
ENSG00000105642	19	18012102	18160889	373	57	74877	1.9002	0.028704	KCNN1	0.091387	SCZ
ENSG00000105643	19	18061941	18174911	323	43	74877	0.090512	0.46394	ARRDC2	0.587313	SCZ
ENSG00000096996	19	18119805	18259754	481	46	74877	0.39982	0.34464	IL12RB1	0.484253	SCZ
ENSG00000099308	19	18158603	18312502	484	37	74877	1.0273	0.15213	MAST3	0.284411	SCZ
ENSG00000105647	19	18213928	18331350	323	24	74877	1.2328	0.10883	PIK3R2	0.227715	SCZ
ENSG00000268173	19	18213968	18338927	342	25	74877	1.1367	0.12784	PIK3R2	0.253882	SCZ
ENSG00000216490	19	18233972	18338927	256	21	74877	1.1402	0.12711	IFI30	0.252937	SCZ
ENSG00000254858	19	18253992	18357758	243	26	74877	1.0464	0.14769	MPV17L2	0.278836	SCZ
ENSG00000105649	19	18257594	18364884	260	22	74877	1.1366	0.12784	RAB3A	0.253882	SCZ
ENSG00000105650	19	18268771	18416229	431	29	74877	1.0121	0.15574	PDE4C	0.289369	SCZ
ENSG00000130518	19	18317908	18435319	352	29	74877	0.65858	0.25508	KIAA1683	0.400675	SCZ
ENSG00000130522	19	18340563	18442432	321	27	74877	0.72227	0.23506	JUND	0.379384	SCZ
ENSG00000130520	19	18367040	18484084	365	44	74877	0.8377	0.2011	LSM4	0.341952	SCZ
ENSG00000130517	19	18401397	18530760	339	48	74877	0.56145	0.28724	PGPEP1	0.430811	SCZ
ENSG00000130513	19	18435541	18549986	271	36	74877	1.2423	0.10707	GDF15	0.225442	SCZ
ENSG00000175489	19	18451954	18558427	254	36	74877	1.3951	0.081493	LRRC25	0.187794	SCZ
ENSG00000130511	19	18479674	18595372	246	27	74877	1.8675	0.030914	SSBP4	0.0962177	SCZ
ENSG00000105655	19	18495198	18599111	205	20	74877	1.9926	0.023154	ISYNA1	0.0784987	SCZ
ENSG00000105656	19	18503473	18682937	341	19	74877	1.8506	0.032111	ELL	0.0989451	SCZ
ENSG00000105701	19	18592561	18704887	247	25	74877	1.3163	0.094043	FKBP8	0.20745	SCZ
ENSG00000105700	19	18618572	18730197	267	24	74877	0.90001	0.18406	KXD1	0.322898	SCZ
ENSG00000221983	19	18632540	18738360	253	24	74877	0.48656	0.31328	UBA52	0.455236	SCZ
ENSG00000006016	19	18633030	18768551	347	31	74877	1.1292	0.1294	CRLF1	0.255897	SCZ
ENSG00000006015	19	18649495	18753146	278	25	74877	0.64779	0.25856	C19orf60	0.404118	SCZ
ENSG00000105696	19	18668240	18781849	323	28	74877	1.371	0.085187	TMEM59L	0.193901	SCZ
ENSG00000167487	19	18697775	18831309	387	33	74877	1.6678	0.04768	KLHL26	0.129712	SCZ
ENSG00000105662	19	18744487	18943004	502	54	74877	1.8737	0.030485	CRTC1	0.0952233	SCZ
ENSG00000105664	19	18843583	18952123	233	36	74877	1.2568	0.10442	COMP	0.221774	SCZ
ENSG00000005007	19	18892747	19029045	282	34	74877	0.91005	0.1814	UPF1	0.319963	SCZ
ENSG00000130283	19	18929361	19056905	252	26	74877	1.7065	0.04396	GDF1	0.122582	SCZ
ENSG00000223802	19	18929361	19057536	252	26	74877	1.7065	0.04396	CERS1	0.122582	SCZ
ENSG00000105669	19	18960323	19080206	239	44	74877	2.2071	0.013653	COPE	0.053562	SCZ
ENSG00000268193	19	18967822	19095206	266	46	74877	2.4522	0.0070997	AC002985.3	0.0333276	SCZ
ENSG00000105671	19	18980484	19089436	219	46	74877	2.5513	0.005366	DDX49	0.0270426	SCZ
ENSG00000051128	19	18990010	19102070	230	50	74877	2.6935	0.0035353	HOMER3	0.0198435	SCZ
ENSG00000064607	19	19051697	19194832	271	29	74877	2.0211	0.021633	SUGP2	0.0747572	SCZ
ENSG00000105676	19	19094384	19220563	230	19	74877	1.7205	0.042671	ARMC6	0.120249	SCZ
ENSG00000181035	19	19124808	19273697	316	24	74877	1.5129	0.065154	SLC25A42	0.160962	SCZ
ENSG00000064545	19	19179978	19299322	317	30	74877	0.98583	0.16211	TMEM161A	0.297145	SCZ
ENSG00000064489	19	19206376	19352967	373	32	74877	1.2683	0.10235	MEF2BNB-MEF2B	0.219024	SCZ
ENSG00000213999	19	19206377	19353400	373	32	74877	1.2683	0.10235	MEF2B	0.219024	SCZ
ENSG00000254901	19	19237712	19353400	316	27	74877	0.99266	0.16044	MEF2BNB	0.294988	SCZ
ENSG00000064490	19	19253008	19362678	303	26	74877	2.2911	0.01098	RFXANK	0.0457496	SCZ
ENSG00000184162	19	19262225	19364233	278	25	74877	2.6633	0.0038692	NR2C2AP	0.0211468	SCZ
ENSG00000130287	19	19272782	19413042	349	31	74877	5.447	2.5614e-08	NCAN	1.05949e-06	SCZ
ENSG00000187664	19	19316450	19423605	223	23	74877	6.3889	8.3566e-11	HAPLN4	6.89023e-09	SCZ
ENSG00000213996	19	19325173	19434200	235	22	74877	6.4423	5.8826e-11	TM6SF2	5.10242e-09	SCZ
ENSG00000105705	19	19336827	19481653	309	17	74877	6.7521	7.2836e-12	SUGP1	8.60049e-10	SCZ
ENSG00000129933	19	19381490	19519563	258	13	74877	6.8181	4.6141e-12	MAU2	5.92234e-10	SCZ
ENSG00000167491	19	19446635	19669740	354	16	74877	7.206	2.882e-13	GATAD2A	6.05822e-11	SCZ
ENSG00000178093	19	19573227	19676838	168	15	74877	6.6799	1.1956e-11	TSSK6	1.29947e-09	SCZ
ENSG00000186010	19	19576545	19694285	185	16	74877	6.61	1.9215e-11	NDUFA13	1.89466e-09	SCZ
ENSG00000258674	19	19577036	19696885	185	16	74877	6.6111	1.9071e-11	CTC-260F20.3	1.8902e-09	SCZ
ENSG00000250067	19	19577036	19698390	189	17	74877	6.6009	2.0431e-11	YJEFN3	2.00423e-09	SCZ
ENSG00000160161	19	19599057	19707468	166	16	74877	6.4628	5.1391e-11	CILP2	4.58998e-09	SCZ
ENSG00000105717	19	19622522	19779725	268	23	74877	5.8711	2.1643e-09	PBX4	1.27781e-07	SCZ
ENSG00000064547	19	19684477	19789739	186	28	74877	4.8885	5.0813e-07	LPAR2	1.47273e-05	SCZ
ENSG00000089639	19	19690285	19804476	216	32	74877	4.7135	1.2176e-06	GMIP	3.19499e-05	SCZ
ENSG00000105726	19	19706007	19824502	271	31	74877	4.517	3.1359e-06	ATP13A1	7.27111e-05	SCZ
ENSG00000181896	19	19729605	19844318	279	32	74877	4.037	2.7072e-05	ZNF101	0.000441549	SCZ
ENSG00000105708	19	19771280	19893906	366	46	74877	2.3588	0.0091665	ZNF14	0.0400516	SCZ
ENSG00000081665	19	19846648	19982560	359	40	74877	0.37324	0.35448	ZNF506	0.492627	SCZ
ENSG00000256771	19	19926695	20055483	323	22	74877	0.57342	0.28318	ZNF253	0.426834	SCZ
ENSG00000184635	19	19961722	20096384	493	31	74877	0.80446	0.21057	ZNF93	0.352436	SCZ
ENSG00000268461	19	19997769	20098639	403	27	74877	0.9974	0.15929	AC007204.1	0.293485	SCZ
ENSG00000197124	19	20057867	20200315	605	27	74877	1.0243	0.15285	ZNF682	0.285367	SCZ
ENSG00000213988	19	20138803	20287885	476	30	74877	1.6733	0.047132	ZNF90	0.128654	SCZ
ENSG00000256229	19	20228037	20361299	376	16	74877	1.9469	0.025774	ZNF486	0.0847423	SCZ
ENSG00000237440	19	20668631	20798615	506	20	74877	0.6523	0.2571	ZNF737	0.402856	SCZ
ENSG00000188171	19	20752867	20894402	615	27	74877	-0.28462	0.61203	ZNF626	0.707464	SCZ
ENSG00000160229	19	20909110	21041922	827	23	74877	2.1407	0.016149	ZNF66	0.0604529	SCZ
ENSG00000105750	19	21056028	21183503	583	19	74877	1.0379	0.14965	ZNF85	0.281397	SCZ
ENSG00000118620	19	21153426	21292856	385	20	74877	-0.12181	0.54848	ZNF430	0.657839	SCZ
ENSG00000160352	19	21214965	21358073	407	19	74877	-0.2997	0.6178	ZNF714	0.711407	SCZ
ENSG00000196705	19	21274827	21423034	437	26	74877	0.20417	0.41911	ZNF431	0.548895	SCZ
ENSG00000182141	19	21423962	21562227	488	19	74877	2.2186	0.013257	ZNF708	0.0524229	SCZ
ENSG00000172687	19	21491732	21612104	449	14	74877	2.0448	0.020436	ZNF738	0.071855	SCZ
ENSG00000196268	19	21529921	21660375	401	16	74877	2.1353	0.016368	ZNF493	0.0610651	SCZ
ENSG00000269237	19	21537961	21724068	554	15	74877	1.9397	0.026209	CTD-2561J22.3	0.0857664	SCZ
ENSG00000197013	19	21629484	21789072	432	18	74877	0.88751	0.1874	ZNF429	0.326659	SCZ
ENSG00000197020	19	21855568	22000430	499	36	74877	2.5054	0.0061152	ZNF100	0.0298721	SCZ
ENSG00000198521	19	21937752	22084927	420	36	74877	0.25677	0.39868	ZNF43	0.531861	SCZ
ENSG00000160321	19	22065760	22243751	601	20	74877	-0.53574	0.70393	ZNF208	0.777475	SCZ
ENSG00000197134	19	22185254	22324282	480	17	74877	-1.9181	0.97245	ZNF257	0.977077	SCZ
ENSG00000196109	19	22311893	22429753	325	10	74877	-0.54655	0.70765	ZNF676	0.780165	SCZ
ENSG00000196350	19	22419210	22549978	282	20	74877	0.38349	0.35068	ZNF729	0.489325	SCZ
ENSG00000197360	19	22523821	22765287	751	48	74877	0.93954	0.17373	ZNF98	0.311169	SCZ
ENSG00000229676	19	22767126	22900472	639	25	74877	0.48134	0.31514	ZNF492	0.456774	SCZ
ENSG00000213973	19	22889007	23016909	537	12	74877	1.0243	0.15285	ZNF99	0.285367	SCZ
ENSG00000269067	19	23108270	23235978	334	8	74877	0.16425	0.43477	ZNF728	0.562498	SCZ
ENSG00000183850	19	23208012	23380021	419	21	74877	-0.67889	0.7514	ZNF730	0.814088	SCZ
ENSG00000196081	19	23354401	23483192	344	24	74877	-0.1202	0.54784	ZNF724P	0.657236	SCZ
ENSG00000167232	19	23437793	23628362	570	28	74877	-0.58416	0.72044	ZNF91	0.790031	SCZ
ENSG00000197372	19	23658433	23920022	589	26	74877	-0.45589	0.67577	ZNF675	0.756484	SCZ
ENSG00000196172	19	23871997	23991693	186	23	74877	-0.17453	0.56928	ZNF681	0.67433	SCZ
ENSG00000205246	19	23895807	24060937	348	26	74877	0.38209	0.3512	RPSAP58	0.489765	SCZ
ENSG00000213967	19	24047678	24177961	433	25	74877	0.98348	0.16269	ZNF726	0.297979	SCZ
ENSG00000213096	19	24166276	24362654	594	24	74877	1.2838	0.099612	ZNF254	0.21509	SCZ
ENSG00000169021	19	29648173	29754448	244	35	74877	-0.38291	0.64911	UQCRFS1	0.73603	SCZ
ENSG00000187135	19	29967406	30105386	599	49	74877	1.3569	0.087406	VSTM2B	0.197075	SCZ
ENSG00000105171	19	30044924	30158144	415	47	74877	-1.2517	0.89466	POP4	0.91966	SCZ
ENSG00000166289	19	30105963	30216364	316	40	74877	0.11878	0.45273	PLEKHF1	0.577852	SCZ
ENSG00000131943	19	30141721	30256364	333	35	74877	1.1496	0.12515	C19orf12	0.250444	SCZ
ENSG00000105173	19	30252805	30365215	288	29	74877	0.62246	0.26682	CCNE1	0.412012	SCZ
ENSG00000105176	19	30364551	30556611	402	26	74877	0.68021	0.24819	URI1	0.393406	SCZ
ENSG00000198597	19	30669197	31254445	1360	146	74877	6.3537	1.0509e-10	ZNF536	8.37611e-09	SCZ
ENSG00000268953	19	31590362	31690757	213	25	74877	-0.13301	0.55291	AC020952.1	0.661617	SCZ
ENSG00000121297	19	31715851	31890453	406	42	74877	2.3129	0.010365	TSHZ3	0.0438546	SCZ
ENSG00000168813	19	32786500	32928573	298	26	74877	-0.36085	0.64089	ZNF507	0.729477	SCZ
ENSG00000269093	19	32845915	32946466	184	23	74877	0.37292	0.3546	AC007773.3	0.492675	SCZ
ENSG00000178904	19	32846449	33026801	376	37	74877	0.31199	0.37752	DPY19L3	0.513553	SCZ
ENSG00000105185	19	33021974	33128358	382	24	74877	4.3503	6.7976e-06	PDCD5	0.000140574	SCZ
ENSG00000105186	19	33037913	33217503	645	30	74877	4.5737	2.3957e-06	ANKRD27	5.77171e-05	SCZ
ENSG00000186326	19	33116313	33219206	382	29	74877	4.356	6.6244e-06	RGS9BP	0.000137588	SCZ
ENSG00000213965	19	33132867	33254702	379	30	74877	3.8102	6.9419e-05	NUDT19	0.000969282	SCZ
ENSG00000173809	19	33160659	33370483	620	31	74877	1.8076	0.035334	TDRD12	0.105792	SCZ
ENSG00000021488	19	33271415	33410672	482	30	74877	0.95145	0.17069	SLC7A9	0.30748	SCZ
ENSG00000121289	19	33319902	33512897	735	36	74877	0.76436	0.22233	CEP89	0.365499	SCZ
ENSG00000131944	19	33413115	33519128	398	38	74877	0.32073	0.37421	C19orf40	0.510612	SCZ
ENSG00000131941	19	33419499	33605794	665	42	74877	0.22561	0.41075	RHPN2	0.541755	SCZ
ENSG00000076650	19	33521786	33671448	465	25	74877	0.69252	0.24431	GPATCH1	0.389126	SCZ
ENSG00000166359	19	33572996	33716701	404	38	74877	1.4253	0.077038	WDR88	0.180751	SCZ
ENSG00000130881	19	33618509	33748694	380	51	74877	1.2635	0.1032	LRP3	0.220178	SCZ
ENSG00000130876	19	33649570	33766756	401	59	74877	1.2223	0.1108	SLC7A10	0.230731	SCZ
ENSG00000245848	19	33740840	33843470	372	49	74877	0.93166	0.17576	CEBPA	0.313659	SCZ
ENSG00000153879	19	33814236	33923592	460	37	74877	1.4239	0.077239	CEBPG	0.181089	SCZ
ENSG00000124299	19	33827856	34062700	952	53	74877	2.9137	0.0017859	PEPD	0.0117437	SCZ
ENSG00000124302	19	34062861	34314414	796	87	74877	1.4384	0.075159	CHST8	0.177649	SCZ
ENSG00000153885	19	34236838	34356668	444	60	74877	0.24257	0.40417	KCTD15	0.536416	SCZ
ENSG00000257103	19	34613409	34770420	405	35	74877	1.2926	0.098073	LSM14A	0.212993	SCZ
ENSG00000166398	19	34695442	34896491	432	34	74877	0.88479	0.18813	KIAA0355	0.327486	SCZ
ENSG00000105220	19	34800385	34943061	291	22	74877	0.75269	0.22582	GPI	0.369538	SCZ
ENSG00000266953	19	34837220	34950269	218	25	74877	1.0098	0.15629	RP11-618P17.4	0.28995	SCZ
ENSG00000126249	19	34845289	34967073	231	23	74877	0.92397	0.17775	PDCD2L	0.315796	SCZ
ENSG00000126261	19	34869257	35010853	312	28	74877	0.51694	0.3026	UBA2	0.444922	SCZ
ENSG00000142279	19	34921874	35047258	325	42	74877	-0.056562	0.52255	WTIP	0.635707	SCZ
ENSG00000205209	19	35034234	35216604	678	37	74877	0.714	0.23761	SCGB2B2	0.381905	SCZ
ENSG00000089335	19	35118544	35227302	407	25	74877	1.144	0.12631	ZNF302	0.251916	SCZ
ENSG00000197841	19	35175060	35283777	321	28	74877	0.7898	0.21482	ZNF181	0.357361	SCZ
ENSG00000153896	19	35198981	35314134	297	33	74877	1.0256	0.15255	ZNF599	0.285048	SCZ
ENSG00000168661	19	35367807	35486074	331	24	74877	0.36527	0.35746	ZNF30	0.495223	SCZ
ENSG00000180884	19	35397258	35504953	321	28	74877	0.1741	0.43089	ZNF792	0.559534	SCZ
ENSG00000089351	19	35435688	35567375	420	44	74877	-0.44135	0.67052	GRAMD1A	0.752501	SCZ
ENSG00000105711	19	35471588	35581352	334	38	74877	-0.76639	0.77828	SCN1B	0.833766	SCZ
ENSG00000105707	19	35481410	35607475	361	45	74877	-0.85957	0.80499	HPN	0.853631	SCZ
ENSG00000179066	19	35546873	35648141	285	39	74877	-1.0935	0.86291	AC020907.1	0.895784	SCZ
ENSG00000089356	19	35556732	35665228	308	46	74877	-1.288	0.90113	FXYD3	0.925018	SCZ
ENSG00000153902	19	35565417	35683355	388	44	74877	-0.078389	0.53124	LGI4	0.64317	SCZ
ENSG00000266964	19	35579712	35684013	353	36	74877	0.051035	0.47965	FXYD1	0.600002	SCZ
ENSG00000221946	19	35584154	35695204	399	36	74877	0.14887	0.44083	FXYD7	0.567816	SCZ
ENSG00000089327	19	35595633	35710786	431	35	74877	0.19521	0.42261	FXYD5	0.552322	SCZ
ENSG00000177558	19	35665703	35769632	414	34	74877	1.4681	0.071036	FAM187B	0.170924	SCZ
ENSG00000105699	19	35689233	35808867	353	31	74877	1.2196	0.11131	LSR	0.231541	SCZ
ENSG00000105698	19	35709881	35820724	303	28	74877	1.3775	0.084172	USF2	0.192208	SCZ
ENSG00000105697	19	35721619	35826046	273	27	74877	1.2279	0.10973	HAMP	0.229201	SCZ
ENSG00000105695	19	35733028	35854707	324	50	74877	0.8002	0.2118	MAG	0.353907	SCZ
ENSG00000012124	19	35760164	35888258	382	62	74877	-0.70936	0.76095	CD22	0.820669	SCZ
ENSG00000126266	19	35792445	35893367	330	52	74877	-1.7124	0.95659	FFAR1	0.965932	SCZ
ENSG00000185897	19	35799362	35901387	347	54	74877	-1.0088	0.84347	FFAR3	0.880765	SCZ
ENSG00000126251	19	35811831	35913855	376	53	74877	0.26275	0.39637	GPR42	0.530029	SCZ
ENSG00000126262	19	35884809	35992669	391	60	74877	0.83702	0.20129	FFAR2	0.342082	SCZ
ENSG00000188508	19	35928226	36036460	337	50	74877	-0.57649	0.71786	KRTDAP	0.78815	SCZ
ENSG00000161249	19	35938122	36054560	331	50	74877	-0.97761	0.83587	DMKN	0.875649	SCZ
ENSG00000189001	19	35964269	36069253	300	46	74877	-1.7683	0.96149	SBSN	0.969344	SCZ
ENSG00000105679	19	35974314	36086218	305	48	74877	-2.0836	0.9814	GAPDHS	0.984488	SCZ
ENSG00000105677	19	35986497	36088428	284	47	74877	-2.0433	0.97949	TMEM147	0.982984	SCZ
ENSG00000105675	19	35990945	36104560	305	50	74877	-1.9979	0.97714	ATP4A	0.981089	SCZ
ENSG00000249115	19	36053646	36166251	267	36	74877	-0.6637	0.74656	HAUS5	0.809977	SCZ
ENSG00000126254	19	36069932	36178588	260	28	74877	-0.15117	0.56008	RBM42	0.667151	SCZ
ENSG00000105672	19	36082647	36185773	255	25	74877	0.12743	0.4493	ETV2	0.574983	SCZ
ENSG00000126267	19	36089125	36199763	269	24	74877	0.38402	0.35048	COX6B1	0.489117	SCZ
ENSG00000105668	19	36107715	36219367	265	23	74877	0.64296	0.26013	UPK1A	0.405776	SCZ
ENSG00000011590	19	36145429	36257940	273	20	74877	1.1664	0.12172	ZBTB32	0.245786	SCZ
ENSG00000272333	19	36158921	36279779	294	22	74877	0.9513	0.17073	KMT2B	0.307494	SCZ
ENSG00000126246	19	36180058	36283354	242	28	74877	0.96677	0.16683	IGFLR1	0.303095	SCZ
ENSG00000267120	19	36180153	36286333	249	28	74877	0.91917	0.179	AD000671.6	0.317339	SCZ
ENSG00000161265	19	36183365	36286346	240	27	74877	0.89748	0.18473	U2AF1L4	0.323688	SCZ
ENSG00000205155	19	36186015	36287911	231	27	74877	0.85051	0.19752	PSENEN	0.338099	SCZ
ENSG00000188223	19	36186579	36295420	250	29	74877	0.76587	0.22188	AC002398.9	0.365124	SCZ
ENSG00000267796	19	36189262	36295420	244	29	74877	0.75816	0.22418	LIN37	0.367687	SCZ
ENSG00000004776	19	36195469	36298980	233	28	74877	0.75272	0.22581	HSPB6	0.369538	SCZ
ENSG00000167595	19	36199044	36311930	261	26	74877	1.0776	0.14062	C19orf55	0.270099	SCZ
ENSG00000004777	19	36215434	36329724	281	33	74877	1.0878	0.13835	ARHGAP33	0.267369	SCZ
ENSG00000250799	19	36240890	36354201	258	37	74877	0.75501	0.22512	PRODH2	0.36874	SCZ
ENSG00000161270	19	36266866	36410189	320	40	74877	0.24692	0.40249	NPHS1	0.534966	SCZ
ENSG00000126259	19	36296763	36408011	248	23	74877	0.43137	0.3331	KIRREL2	0.473639	SCZ
ENSG00000105290	19	36308801	36420693	250	19	74877	0.096397	0.4616	APLP1	0.585501	SCZ
ENSG00000167604	19	36328555	36443205	239	13	74877	-0.48869	0.68747	NFKBID	0.76506	SCZ
ENSG00000126264	19	36343382	36445279	231	13	74877	-0.16227	0.56445	HCST	0.670394	SCZ
ENSG00000011600	19	36345303	36449197	228	15	74877	0.096414	0.4616	TYROBP	0.585501	SCZ
ENSG00000126243	19	36376260	36486669	236	28	74877	1.1989	0.11529	LRFN3	0.237353	SCZ
ENSG00000205138	19	36436090	36537220	197	47	74877	3.3112	0.00046448	SDHAF1	0.00422896	SCZ
ENSG00000181392	19	36444209	36549695	197	43	74877	3.0235	0.0012493	SYNE4	0.00891379	SCZ
ENSG00000239382	19	36450022	36555141	190	40	74877	2.7881	0.002651	ALKBH6	0.0159871	SCZ
ENSG00000105270	19	36455562	36574245	224	40	74877	2.5827	0.0049009	CLIP3	0.0252489	SCZ
ENSG00000161277	19	36475887	36595664	243	32	74877	1.9059	0.028331	THAP8	0.0905503	SCZ
ENSG00000075702	19	36495783	36646008	338	31	74877	1.6411	0.050385	WDR62	0.134686	SCZ
ENSG00000105261	19	36552104	36654613	256	32	74877	2.124	0.016835	OVOL3	0.0623619	SCZ
ENSG00000105258	19	36554612	36656248	259	33	74877	2.2314	0.012826	POLR2I	0.0512424	SCZ
ENSG00000105254	19	36555191	36666849	287	37	74877	3.0919	0.00099441	TBCB	0.00751267	SCZ
ENSG00000126247	19	36580477	36691255	293	42	74877	3.1031	0.00095748	CAPNS1	0.0073058	SCZ
ENSG00000161281	19	36591824	36693771	270	40	74877	3.0965	0.00097895	COX7A1	0.00741637	SCZ
ENSG00000196357	19	36623188	36787159	367	29	74877	3.0878	0.0010083	ZNF565	0.00758764	SCZ
ENSG00000167635	19	36655504	36779676	285	18	74877	2.8402	0.0022543	ZNF146	0.01412	SCZ
ENSG00000142065	19	36777162	36920101	252	12	74877	2.0656	0.019435	ZFP14	0.0692313	SCZ
ENSG00000181007	19	36824022	36959558	282	22	74877	2.0259	0.021389	ZFP82	0.0742159	SCZ
ENSG00000186017	19	36886021	37030804	334	24	74877	1.3755	0.084494	ZNF566	0.192759	SCZ
ENSG00000254004	19	36951597	37069562	267	17	74877	1.2658	0.10279	ZNF260	0.219692	SCZ
ENSG00000186020	19	36975676	37146178	354	22	74877	1.7443	0.040557	ZNF529	0.116125	SCZ
ENSG00000161298	19	37045719	37169499	227	17	74877	1.9095	0.028101	ZNF382	0.0900711	SCZ
ENSG00000197808	19	37078094	37207755	249	17	74877	2.0472	0.020319	ZNF461	0.0715278	SCZ
ENSG00000189042	19	37128514	37268603	291	15	74877	1.7679	0.038539	ZNF567	0.112055	SCZ
ENSG00000267041	19	37155285	37313727	302	18	74877	1.5554	0.059921	ZNF850	0.151218	SCZ
ENSG00000267260	19	37214055	37317980	182	18	74877	0.81837	0.20657	CTD-2162K18.4	0.347933	SCZ
ENSG00000197863	19	37258330	37391689	230	25	74877	0.062797	0.47496	ZNF790	0.59624	SCZ
ENSG00000251247	19	37291263	37453931	341	24	74877	0.6951	0.2435	ZNF345	0.388434	SCZ
ENSG00000185869	19	37329026	37457193	305	18	74877	0.96049	0.1684	ZNF829	0.30505	SCZ
ENSG00000198453	19	37357231	37539602	557	16	74877	0.61234	0.27016	ZNF568	0.414925	SCZ
ENSG00000197050	19	37448759	37671216	562	13	74877	0.25054	0.40109	ZNF420	0.533773	SCZ
ENSG00000267360	19	37533921	37751414	359	23	74877	0.12749	0.44928	CTC-454I21.3	0.574983	SCZ
ENSG00000196967	19	37547636	37713643	278	17	74877	0.17115	0.43205	ZNF585A	0.560445	SCZ
ENSG00000245680	19	37622481	37759055	215	23	74877	0.037345	0.4851	ZNF585B	0.605118	SCZ
ENSG00000188283	19	37658828	37784828	130	18	74877	-0.014604	0.50583	ZNF383	0.622089	SCZ
ENSG00000181666	19	37753739	37910267	209	24	74877	0.097921	0.461	HKR1	0.585167	SCZ
ENSG00000189164	19	37811963	37933968	207	22	74877	0.048416	0.48069	ZNF527	0.60091	SCZ
ENSG00000196437	19	37852057	38010177	251	24	74877	0.11096	0.45583	ZNF569	0.580569	SCZ
ENSG00000171827	19	37908487	38026260	182	20	74877	0.27001	0.39358	ZNF570	0.527596	SCZ
ENSG00000188227	19	37947841	38089664	242	26	74877	1.2177	0.11168	ZNF793	0.231932	SCZ
ENSG00000171817	19	37992308	38154998	286	20	74877	1.4861	0.068625	ZNF540	0.167056	SCZ
ENSG00000180479	19	37995684	38135673	241	24	74877	1.5306	0.062931	ZNF571	0.156746	SCZ
ENSG00000120784	19	38054650	38233238	335	19	74877	1.6109	0.053596	ZFP30	0.140559	SCZ
ENSG00000196381	19	38108652	38233223	252	18	74877	1.5967	0.055164	ZNF781	0.143269	SCZ
ENSG00000267552	19	38130766	38260089	260	19	74877	1.6168	0.052962	CTD-2528L19.4	0.139393	SCZ
ENSG00000198182	19	38137264	38260691	249	25	74877	1.6142	0.05324	ZNF607	0.13999	SCZ
ENSG00000189144	19	38176734	38357940	358	24	74877	1.3625	0.086526	ZNF573	0.195946	SCZ
ENSG00000171804	19	38325463	38447317	266	18	74877	1.2461	0.10637	WDR87	0.224339	SCZ
ENSG00000105738	19	38347868	38749012	1017	59	74877	4.7649	9.4461e-07	SIPA1L3	2.55941e-05	SCZ
ENSG00000011332	19	38651646	38770354	294	43	74877	3.5729	0.00017653	DPF1	0.00203916	SCZ
ENSG00000167642	19	38684675	38833254	426	44	74877	2.0881	0.018394	SPINT2	0.0664888	SCZ
ENSG00000167641	19	38691877	38797231	296	34	74877	1.9413	0.026109	PPP1R14A	0.0855156	SCZ
ENSG00000267748	19	38729791	38845550	350	28	74877	0.92793	0.17672	CTB-102L5.4	0.314785	SCZ
ENSG00000167644	19	38744801	38845649	307	25	74877	1.0285	0.15187	C19orf33	0.284092	SCZ
ENSG00000167645	19	38745753	38857913	343	26	74877	0.98358	0.16266	YIF1B	0.297953	SCZ
ENSG00000099337	19	38760484	38869660	321	23	74877	1.1028	0.13505	KCNK6	0.263502	SCZ
ENSG00000099338	19	38776415	38911589	415	29	74877	1.5025	0.066482	CATSPERG	0.163294	SCZ
ENSG00000099341	19	38815176	38924464	337	26	74877	1.556	0.05986	PSMD8	0.151123	SCZ
ENSG00000179168	19	38824905	38928722	313	24	74877	1.5732	0.057842	GGN	0.147567	SCZ
ENSG00000188766	19	38829061	38936881	321	26	74877	1.4182	0.078061	SPRED3	0.182396	SCZ
ENSG00000130244	19	38843775	38949728	308	28	74877	1.1244	0.13043	FAM98C	0.257216	SCZ
ENSG00000171777	19	38849695	38966945	331	31	74877	1.0224	0.15328	RASGRP4	0.286021	SCZ
ENSG00000196218	19	38874339	39128204	702	49	74877	1.564	0.058908	RYR1	0.149549	SCZ
ENSG00000104814	19	39028281	39159522	292	27	74877	1.8664	0.030991	MAP4K1	0.0963633	SCZ
ENSG00000178982	19	39059735	39177595	220	30	74877	2.0015	0.022671	EIF3K	0.0774141	SCZ
ENSG00000130402	19	39088289	39272223	514	25	74877	1.5139	0.065023	ACTN4	0.160763	SCZ
ENSG00000182472	19	39170827	39310544	467	29	74877	1.1374	0.12768	CAPN12	0.253729	SCZ
ENSG00000205076	19	39211611	39314132	333	28	74877	0.90853	0.1818	LGALS7	0.320314	SCZ
ENSG00000178934	19	39229851	39332389	329	31	74877	0.57945	0.28114	LGALS7B	0.424864	SCZ
ENSG00000171747	19	39242311	39354004	323	28	74877	0.41181	0.34024	LGALS4	0.48047	SCZ
ENSG00000104823	19	39256062	39372645	296	27	74877	0.40386	0.34316	ECH1	0.483053	SCZ
ENSG00000268083	19	39258111	39380818	306	29	74877	0.58392	0.27964	AC104534.3	0.423534	SCZ
ENSG00000104824	19	39277028	39392987	259	27	74877	1.2446	0.10664	HNRNPL	0.224759	SCZ
ENSG00000187994	19	39308470	39418919	227	34	74877	1.9954	0.022999	RINL	0.0781713	SCZ
ENSG00000068903	19	39319197	39440502	243	35	74877	2.3259	0.010012	SIRT2	0.0427594	SCZ
ENSG00000104825	19	39340340	39449533	233	32	74877	2.4616	0.0069166	NFKBIB	0.0326686	SCZ
ENSG00000262484	19	39349620	39452798	225	30	74877	2.5142	0.0059648	CCER2	0.0293167	SCZ
ENSG00000104835	19	39355906	39490495	364	32	74877	2.4516	0.0071112	SARS2	0.0333653	SCZ
ENSG00000269547	19	39356044	39490495	364	32	74877	2.4516	0.0071112	CTC-360G5.8	0.0333653	SCZ
ENSG00000128626	19	39371188	39473802	251	30	74877	2.4825	0.0065239	MRPS12	0.0312536	SCZ
ENSG00000269190	19	39382044	39516550	438	33	74877	2.1474	0.015882	FBXO17	0.0596987	SCZ
ENSG00000161243	19	39431354	39573425	606	28	74877	0.90752	0.18207	FBXO27	0.320731	SCZ
ENSG00000183760	19	39524553	39652133	509	33	74877	0.39316	0.3471	PAPL	0.485797	SCZ
ENSG00000130669	19	39566410	39723456	402	32	74877	0.23342	0.40772	PAK4	0.539159	SCZ
ENSG00000188505	19	39637601	39742524	206	28	74877	0.20599	0.4184	NCCRP1	0.548378	SCZ
ENSG00000179751	19	39643471	39744906	202	29	74877	0.4376	0.33084	SYCN	0.471829	SCZ
ENSG00000197110	19	39684246	39785646	271	29	74877	0.35032	0.36305	IFNL3	0.500561	SCZ
ENSG00000183709	19	39709154	39810732	270	30	74877	0.5684	0.28488	IFNL2	0.428549	SCZ
ENSG00000182393	19	39736965	39839313	278	23	74877	0.010336	0.49588	IFNL1	0.613722	SCZ
ENSG00000128011	19	39747208	39855976	293	23	74877	-0.1871	0.57421	LRFN1	0.678525	SCZ
ENSG00000130755	19	39768993	39883012	289	21	74877	-0.018462	0.50736	GMFG	0.623286	SCZ
ENSG00000179134	19	39783036	39926350	306	28	74877	1.2986	0.097044	SAMD4B	0.211695	SCZ
ENSG00000006712	19	39826492	39931835	230	32	74877	1.65	0.049469	PAF1	0.132861	SCZ
ENSG00000063322	19	39831943	39941277	239	33	74877	2.2429	0.012451	MED29	0.0501527	SCZ
ENSG00000128016	19	39847453	39950052	221	32	74877	2.6561	0.0039529	ZFP36	0.0214742	SCZ
ENSG00000090924	19	39853225	39969054	259	29	74877	2.9494	0.0015918	PLEKHG2	0.0107786	SCZ
ENSG00000105193	19	39873847	39976588	228	23	74877	3.0703	0.0010694	RPS16	0.00794121	SCZ
ENSG00000196235	19	39876796	40017310	314	21	74877	3.2704	0.00053689	SUPT5H	0.00471758	SCZ
ENSG00000213922	19	39880212	39982082	231	22	74877	3.083	0.0010247	AC011500.1	0.00769289	SCZ
ENSG00000105197	19	39921052	40034422	275	21	74877	3.435	0.00029632	TIMM50	0.00303586	SCZ
ENSG00000090932	19	39939535	40049121	270	22	74877	3.1441	0.00083307	DLL3	0.00657146	SCZ
ENSG00000186838	19	39955753	40061326	250	30	74877	3.1944	0.00070053	SELV	0.00576428	SCZ
ENSG00000176401	19	39971630	40073494	244	30	74877	2.8346	0.0022943	EID2B	0.0143003	SCZ
ENSG00000176396	19	39978890	40080870	286	24	74877	2.6605	0.003901	EID2	0.0212841	SCZ
ENSG00000105198	19	40043164	40148116	305	21	74877	1.8153	0.034741	LGALS13	0.104639	SCZ
ENSG00000249861	19	40096534	40201287	263	25	74877	1.5488	0.06071	LGALS16	0.152585	SCZ
ENSG00000006659	19	40144946	40250084	324	22	74877	1.5459	0.061067	LGALS14	0.153258	SCZ
ENSG00000105205	19	40171890	40278668	363	23	74877	1.5905	0.055866	CLC	0.144316	SCZ
ENSG00000213921	19	40217235	40326775	356	31	74877	1.2949	0.097674	LEUTX	0.212488	SCZ
ENSG00000105204	19	40265990	40374841	310	29	74877	0.34741	0.36414	DYRK1B	0.501585	SCZ
ENSG00000105202	19	40275098	40387054	293	28	74877	0.41841	0.33782	FBL	0.4779	SCZ
ENSG00000090920	19	40303963	40490533	438	56	74877	0.3592	0.35972	FCGBP	0.497404	SCZ
ENSG00000013275	19	40426912	40537348	213	18	74877	0.28208	0.38894	PSMC4	0.523319	SCZ
ENSG00000187187	19	40440041	40573514	227	17	74877	0.14861	0.44093	ZNF546	0.567868	SCZ
ENSG00000128000	19	40484167	40612116	237	12	74877	0.090451	0.46396	ZNF780B	0.587313	SCZ
ENSG00000197782	19	40525059	40646845	273	10	74877	-0.13807	0.55491	ZNF780A	0.663246	SCZ
ENSG00000130758	19	40647651	40771482	293	24	74877	-0.92655	0.82292	MAP3K10	0.867164	SCZ
ENSG00000174521	19	40671965	40774306	194	24	74877	-0.4197	0.66265	TTC9B	0.746318	SCZ
ENSG00000105219	19	40678115	40782597	192	25	74877	-0.43164	0.667	CNTD2	0.74954	SCZ
ENSG00000105221	19	40686224	40841443	271	21	74877	-1.0363	0.84996	AKT2	0.885994	SCZ
ENSG00000160392	19	40775443	40904434	263	25	74877	-1.1928	0.88352	C19orf47	0.910754	SCZ
ENSG00000105223	19	40804363	40936346	246	35	74877	-1.073	0.85836	PLD3	0.892319	SCZ
ENSG00000160396	19	40835178	40946094	221	38	74877	-0.76028	0.77646	HIPK4	0.832429	SCZ
ENSG00000105227	19	40849675	40969273	249	37	74877	-0.34566	0.6352	PRX	0.725114	SCZ
ENSG00000197019	19	40877499	40981932	220	34	74877	-0.1539	0.56115	SERTAD1	0.668086	SCZ
ENSG00000167565	19	40896751	41000612	228	38	74877	-0.20088	0.5796	SERTAD3	0.683044	SCZ
ENSG00000090013	19	40903696	41021747	265	45	74877	0.26162	0.39681	BLVRB	0.530291	SCZ
ENSG00000160460	19	40922148	41132370	502	66	74877	0.6696	0.25156	SPTBN4	0.396988	SCZ
ENSG00000160410	19	41032757	41147305	268	26	74877	0.77389	0.2195	SHKBP1	0.362373	SCZ
ENSG00000090006	19	41048789	41185725	343	36	74877	0.56637	0.28557	LTBP4	0.429253	SCZ
ENSG00000105245	19	41122596	41246877	333	32	74877	-0.12741	0.55069	NUMBL	0.659745	SCZ
ENSG00000123815	19	41147434	41274112	334	31	74877	-0.90339	0.81684	ADCK4	0.86287	SCZ
ENSG00000086544	19	41173008	41296765	313	26	74877	-1.0896	0.86207	ITPKC	0.895009	SCZ
ENSG00000188493	19	41196761	41307458	289	24	74877	-1.1546	0.87587	C19orf54	0.904965	SCZ
ENSG00000077312	19	41206542	41321294	307	24	74877	-1.17	0.879	SNRPA	0.90717	SCZ
ENSG00000261857	19	41227553	41333395	280	23	74877	-0.66823	0.74801	MIA	0.811242	SCZ
ENSG00000268975	19	41227553	41342590	315	30	74877	-0.61616	0.73111	MIA-RAB4B	0.798208	SCZ
ENSG00000167578	19	41234121	41352847	329	34	74877	-0.65533	0.74387	RAB4B	0.807576	SCZ
ENSG00000171570	19	41234147	41364103	355	38	74877	-0.73133	0.76771	RAB4B-EGLN2	0.825468	SCZ
ENSG00000269858	19	41254901	41364338	308	34	74877	-0.61356	0.73025	EGLN2	0.79769	SCZ
ENSG00000268797	19	41257202	41454187	606	52	74877	2.1668	0.015125	CTC-490E21.12	0.0577959	SCZ
ENSG00000255974	19	41299443	41406352	337	38	74877	1.989	0.023349	CYP2A6	0.0788983	SCZ
ENSG00000198077	19	41331344	41438657	360	33	74877	2.5162	0.0059321	CYP2A7	0.0292085	SCZ
ENSG00000197408	19	41447204	41574303	387	30	74877	-0.34199	0.63382	CYP2B6	0.723928	SCZ
ENSG00000197838	19	41544377	41652100	373	25	74877	-0.4461	0.67224	CYP2A13	0.753724	SCZ
ENSG00000197446	19	41570337	41684271	380	33	74877	-0.91422	0.8197	CYP2F1	0.864772	SCZ
ENSG00000167600	19	41648954	41763444	294	51	74877	1.7331	0.041537	CYP2S1	0.118168	SCZ
ENSG00000167601	19	41675108	41817671	311	43	74877	2.0259	0.021388	AXL	0.0742159	SCZ
ENSG00000105323	19	41718401	41863503	278	25	74877	2.4663	0.0068253	HNRNPUL1	0.0323411	SCZ
ENSG00000105329	19	41757492	41909816	280	27	74877	1.785	0.037134	TGFB1	0.109199	SCZ
ENSG00000142039	19	41766094	41880788	203	23	74877	1.8507	0.032106	CCDC97	0.0989451	SCZ
ENSG00000255730	19	41806758	41980906	366	28	74877	1.5845	0.056543	CTC-435M10.3	0.145476	SCZ
ENSG00000142046	19	41806816	41939988	271	22	74877	1.6846	0.046032	TMEM91	0.126352	SCZ
ENSG00000123810	19	41810326	41920078	219	25	74877	1.4668	0.071215	B9D2	0.171246	SCZ
ENSG00000248098	19	41834215	41980910	306	20	74877	1.2237	0.11053	BCKDHA	0.23039	SCZ
ENSG00000077348	19	41842279	41953384	237	17	74877	1.1135	0.13274	EXOSC5	0.260376	SCZ
ENSG00000177191	19	41881264	41984635	232	18	74877	1.2568	0.10442	B3GNT8	0.221774	SCZ
ENSG00000105341	19	41887223	41996622	243	20	74877	1.3158	0.094114	ATP5SL	0.207465	SCZ
ENSG00000204978	19	41899063	42000670	228	21	74877	1.3839	0.083193	C19orf69	0.190644	SCZ
ENSG00000007129	19	42005886	42143197	345	30	74877	1.7001	0.044556	CEACAM21	0.123721	SCZ
ENSG00000105352	19	42075344	42183442	284	29	74877	1.6022	0.054553	CEACAM4	0.142326	SCZ
ENSG00000007306	19	42127235	42260895	350	24	74877	0.58911	0.27789	CEACAM7	0.421819	SCZ
ENSG00000105388	19	42162504	42283718	289	24	74877	0.26542	0.39534	CEACAM5	0.529172	SCZ
ENSG00000267881	19	42162531	42315190	340	29	74877	0.41486	0.33912	CEA	0.479172	SCZ
ENSG00000086548	19	42204885	42326113	240	27	74877	0.56517	0.28598	CEACAM6	0.4297	SCZ
ENSG00000170956	19	42250369	42365591	185	14	74877	1.1945	0.11615	CEACAM3	0.238292	SCZ
ENSG00000183103	19	42291148	42398760	158	8	74877	1.1454	0.12602	LYPD4	0.251678	SCZ
ENSG00000142025	19	42298806	42406401	154	8	74877	1.1448	0.12614	DMRTC2	0.25174	SCZ
ENSG00000105372	19	42313988	42426994	135	10	74877	1.1792	0.11917	RPS19	0.242459	SCZ
ENSG00000105369	19	42331190	42435439	110	12	74877	1.2608	0.10369	CD79A	0.220755	SCZ
ENSG00000076928	19	42337228	42484302	155	18	74877	1.3202	0.093391	ARHGEF1	0.206505	SCZ
ENSG00000105404	19	42410833	42513542	95	17	74877	0.96399	0.16753	RABAC1	0.303905	SCZ
ENSG00000105409	19	42420734	42551649	114	22	74877	0.89938	0.18422	ATP1A3	0.323149	SCZ
ENSG00000105737	19	42452473	42623650	120	27	74877	0.097613	0.46112	GRIK5	0.585203	SCZ
ENSG00000105732	19	42522629	42635701	69	16	74877	-0.64609	0.74089	ZNF574	0.80573	SCZ
ENSG00000028277	19	42540263	42750737	197	13	74877	-0.75067	0.77357	POU2F2	0.830254	SCZ
ENSG00000160570	19	42652750	42774292	154	9	74877	-0.55032	0.70895	DEDD2	0.781148	SCZ
ENSG00000167625	19	42674423	42782353	122	9	74877	-0.30932	0.62146	ZNF526	0.713894	SCZ
ENSG00000105723	19	42684338	42796777	121	9	74877	-0.40471	0.65716	GSK3A	0.742385	SCZ
ENSG00000268643	19	42688735	42809284	128	9	74877	-0.26659	0.60511	AC006486.9	0.702248	SCZ
ENSG00000204957	19	42696927	42799125	111	9	74877	-0.27569	0.60861	AC006486.1	0.704968	SCZ
ENSG00000105722	19	42701724	42809309	115	9	74877	-0.1603	0.56368	ERF	0.669979	SCZ
ENSG00000079432	19	42722689	42849949	131	10	74877	0.13418	0.44663	CIC	0.573049	SCZ
ENSG00000079462	19	42751185	42857698	115	8	74877	0.30739	0.37927	PAFAH1B3	0.515018	SCZ
ENSG00000188368	19	42756250	42864973	115	7	74877	0.40701	0.342	PRR19	0.48213	SCZ
ENSG00000167619	19	42767477	42879214	110	7	74877	0.55199	0.29048	TMEM145	0.433905	SCZ
ENSG00000105429	19	42779761	42932921	147	9	74877	0.7431	0.22871	MEGF8	0.372213	SCZ
ENSG00000105427	19	42841171	42944439	106	8	74877	0.75573	0.2249	CNFN	0.368474	SCZ
ENSG00000079435	19	42855659	42981578	120	11	74877	0.56537	0.28591	LIPE	0.429629	SCZ
ENSG00000189377	19	42882440	42997200	103	11	74877	0.47677	0.31676	CXCL17	0.458309	SCZ
ENSG00000079385	19	42961456	43115386	132	13	74877	-0.56894	0.7153	CEACAM1	0.786062	SCZ
ENSG00000124469	19	43034393	43149207	142	7	74877	-0.26398	0.6041	CEACAM8	0.701459	SCZ
ENSG00000221826	19	43175790	43294721	320	12	74877	1.5594	0.059457	PSG3	0.150467	SCZ
ENSG00000124467	19	43206838	43409843	662	26	74877	0.98165	0.16314	PSG8	0.298461	SCZ
ENSG00000231924	19	43320616	43433974	417	13	74877	0.59379	0.27633	PSG1	0.420552	SCZ
ENSG00000170848	19	43356231	43473715	496	16	74877	0.72033	0.23566	PSG6	0.380032	SCZ
ENSG00000243130	19	43461808	43580664	483	24	74877	0.22337	0.41162	PSG11	0.542689	SCZ
ENSG00000242221	19	43518363	43637197	504	19	74877	-0.1293	0.55144	PSG2	0.660431	SCZ
ENSG00000204941	19	43620408	43740688	238	26	74877	-0.42184	0.66343	PSG5	0.746954	SCZ
ENSG00000243137	19	43646854	43761451	181	24	74877	-0.62083	0.73265	PSG4	0.799342	SCZ
ENSG00000183668	19	43665943	43823682	424	33	74877	-0.043906	0.51751	PSG9	0.631383	SCZ
ENSG00000131126	19	43855648	43972763	366	33	74877	-2.2292	0.9871	TEX101	0.988961	SCZ
ENSG00000124466	19	43914939	44019812	327	34	74877	-1.3795	0.91614	LYPD3	0.936256	SCZ
ENSG00000176531	19	43929106	44059087	405	37	74877	-1.7634	0.96109	PHLDB3	0.969064	SCZ
ENSG00000105755	19	43960871	44081396	322	29	74877	-0.96611	0.83301	ETHE1	0.873658	SCZ
ENSG00000176472	19	43979649	44090282	301	26	74877	-1.1872	0.88243	ZNF575	0.910022	SCZ
ENSG00000073050	19	43997192	44134625	325	30	74877	-1.1518	0.87529	XRCC1	0.904512	SCZ
ENSG00000268361	19	44008844	44147188	309	30	74877	-1.2723	0.89837	L34079.2	0.92268	SCZ
ENSG00000234465	19	44030952	44138116	245	32	74877	-1.0777	0.85943	PINLYP	0.892898	SCZ
ENSG00000167378	19	44038521	44150287	245	33	74877	-1.114	0.86735	IRGQ	0.899173	SCZ
ENSG00000124444	19	44050544	44155309	231	34	74877	-0.92773	0.82323	ZNF576	0.867396	SCZ
ENSG00000226763	19	44050769	44168649	295	34	74877	-0.39468	0.65346	SRRM5	0.739344	SCZ
ENSG00000131116	19	44061371	44174026	274	35	74877	-0.35493	0.63868	ZNF428	0.727827	SCZ
ENSG00000105767	19	44076520	44193991	300	44	74877	0.621	0.2673	CADM4	0.412387	SCZ
ENSG00000011422	19	44100247	44224699	388	56	74877	0.65054	0.25767	PLAUR	0.403381	SCZ
ENSG00000124449	19	44170162	44274173	320	40	74877	0.52901	0.2984	IRGC	0.441086	SCZ
ENSG00000105771	19	44185301	44309142	425	54	74877	-0.019946	0.50796	SMG9	0.623669	SCZ
ENSG00000104783	19	44220685	44335409	342	31	74877	-0.94554	0.82781	KCNN4	0.870447	SCZ
ENSG00000159871	19	44250081	44381358	437	31	74877	-0.71261	0.76196	LYPD5	0.821342	SCZ
ENSG00000167637	19	44281444	44403307	380	21	74877	-0.60138	0.72621	ZNF283	0.794467	SCZ
ENSG00000176222	19	44326515	44455537	371	18	74877	-0.87361	0.80883	ZNF404	0.856801	SCZ
ENSG00000124459	19	44366781	44489430	327	19	74877	-1.0039	0.84229	ZNF45	0.879869	SCZ
ENSG00000159905	19	44405375	44521861	353	23	74877	-0.99042	0.83902	ZNF221	0.877433	SCZ
ENSG00000204920	19	44422014	44552477	363	24	74877	-1.2648	0.89702	ZNF155	0.921492	SCZ
ENSG00000159882	19	44457100	44568078	277	18	74877	-0.71096	0.76145	ZNF230	0.821023	SCZ
ENSG00000159885	19	44479494	44587265	231	18	74877	-1.1649	0.87798	ZNF222	0.906472	SCZ
ENSG00000267022	19	44479506	44641471	347	19	74877	-0.99858	0.841	ZNF223	0.879002	SCZ
ENSG00000178386	19	44505520	44622144	226	16	74877	-1.3972	0.91882	ZNF223	0.938443	SCZ
ENSG00000186026	19	44526297	44643766	238	18	74877	-1.0868	0.86144	ZNF284	0.894452	SCZ
ENSG00000267680	19	44548492	44662479	230	21	74877	-0.7886	0.78483	ZNF224	0.838488	SCZ
ENSG00000256294	19	44566334	44687027	216	22	74877	-0.55578	0.71082	ZNF225	0.782598	SCZ
ENSG00000263002	19	44595710	44713156	189	22	74877	-0.058254	0.52323	ZNF234	0.636211	SCZ
ENSG00000167380	19	44619226	44732534	146	20	74877	0.17927	0.42886	ZNF226	0.55777	SCZ
ENSG00000131115	19	44661700	44791421	163	18	74877	1.801	0.035853	ZNF227	0.106756	SCZ
ENSG00000159917	19	44682882	44859199	308	18	74877	2.3549	0.0092629	ZNF235	0.0402979	SCZ
ENSG00000159915	19	44704318	44829470	206	18	74877	2.1329	0.016465	ZNF233	0.0612999	SCZ
ENSG00000062370	19	44780708	44921377	432	35	74877	1.7595	0.039249	ZNF112	0.113499	SCZ
ENSG00000267173	19	44783848	44955774	572	43	74877	1.3392	0.090261	CTC-512J12.6	0.201895	SCZ
ENSG00000267508	19	44836459	44955774	465	39	74877	0.78837	0.21524	ZNF285	0.357779	SCZ
ENSG00000167383	19	44871685	45002766	559	36	74877	-1.2355	0.89168	ZNF229	0.917435	SCZ
ENSG00000167384	19	44929854	45054576	503	42	74877	-0.96702	0.83323	ZNF180	0.873841	SCZ
ENSG00000216588	19	45066940	45190081	315	44	74877	-0.83494	0.79813	IGSF23	0.848379	SCZ
ENSG00000073008	19	45097098	45216850	321	45	74877	-0.33367	0.63069	PVR	0.721516	SCZ
ENSG00000186567	19	45115545	45237631	374	53	74877	-0.50843	0.69443	CEACAM19	0.770475	SCZ
ENSG00000213892	19	45152421	45263986	339	52	74877	-0.2046	0.58106	CEACAM16	0.68409	SCZ
ENSG00000069399	19	45200962	45313301	328	37	74877	-0.94987	0.82891	BCL3	0.871173	SCZ
ENSG00000142273	19	45231126	45353891	348	39	74877	-0.34698	0.6357	CBLC	0.725551	SCZ
ENSG00000187244	19	45262328	45374673	341	38	74877	-0.53873	0.70496	BCAM	0.77832	SCZ
ENSG00000130202	19	45299432	45442485	442	58	74877	-0.57503	0.71736	PVRL2	0.787828	SCZ
ENSG00000130204	19	45343826	45456946	356	51	74877	1.0848	0.139	TOMM40	0.268118	SCZ
ENSG00000130203	19	45359011	45462650	332	44	74877	1.5735	0.057797	APOE	0.147567	SCZ
ENSG00000130208	19	45367504	45472606	311	47	74877	1.7411	0.040832	APOC1	0.116631	SCZ
ENSG00000267467	19	45395495	45502820	303	33	74877	2.2239	0.013078	APOC4	0.0519397	SCZ
ENSG00000224916	19	45395495	45502822	303	33	74877	2.2239	0.013078	APOC4-APOC2	0.0519397	SCZ
ENSG00000234906	19	45399243	45502822	284	29	74877	2.5534	0.0053331	APOC2	0.0269468	SCZ
ENSG00000267114	19	45403301	45507264	279	27	74877	2.5445	0.0054721	CTB-129P6.11	0.027402	SCZ
ENSG00000104853	19	45407842	45546599	334	29	74877	2.4795	0.0065778	CLPTM1	0.0314646	SCZ
ENSG00000104856	19	45454688	45591452	319	38	74877	2.2592	0.011935	RELB	0.0486583	SCZ
ENSG00000104859	19	45492298	45624214	307	41	74877	1.0689	0.14256	CLASRP	0.272267	SCZ
ENSG00000170684	19	45524758	45629846	248	28	74877	0.030581	0.4878	ZNF296	0.607006	SCZ
ENSG00000142252	19	45532453	45644782	268	24	74877	0.096571	0.46153	GEMIN7	0.585501	SCZ
ENSG00000007047	19	45532546	45858541	901	76	74877	0.16664	0.43383	MARK4	0.561764	SCZ
ENSG00000104866	19	45544654	45701335	392	31	74877	0.28372	0.38831	PPP1R37	0.52284	SCZ
ENSG00000179846	19	45603008	45713408	289	33	74877	0.28693	0.38708	NKPD1	0.521812	SCZ
ENSG00000007255	19	45616186	45731495	342	42	74877	0.10809	0.45696	TRAPPC6A	0.581699	SCZ
ENSG00000189114	19	45632003	45735059	318	40	74877	0.33623	0.36835	BLOC1S3	0.505283	SCZ
ENSG00000267545	19	45633080	45755702	363	48	74877	0.34341	0.36564	AC005779.2	0.502913	SCZ
ENSG00000266958	19	45640646	45770191	390	52	74877	0.12303	0.45104	AC006126.3	0.576387	SCZ
ENSG00000130201	19	45665879	45787469	379	48	74877	-0.081565	0.5325	EXOC3L2	0.644329	SCZ
ENSG00000104879	19	45759672	45876235	321	34	74877	0.40508	0.34271	CKM	0.48264	SCZ
ENSG00000104892	19	45786692	45904778	308	35	74877	0.44542	0.32801	KLC3	0.469192	SCZ
ENSG00000268341	19	45792445	45892639	276	31	74877	0.54275	0.29365	L47234.1	0.436625	SCZ
ENSG00000104884	19	45803095	45924176	312	37	74877	0.53895	0.29496	ERCC2	0.437683	SCZ
ENSG00000104881	19	45832892	45959607	302	35	74877	0.071985	0.47131	PPP1R13L	0.592903	SCZ
ENSG00000117877	19	45859467	45964024	240	37	74877	0.18167	0.42792	CD3EAP	0.557039	SCZ
ENSG00000012061	19	45860591	46032086	427	48	74877	-0.12967	0.55159	ERCC1	0.660534	SCZ
ENSG00000125740	19	45921253	46028437	278	32	74877	-0.32286	0.6266	FOSB	0.718082	SCZ
ENSG00000125744	19	45938547	46050319	300	33	74877	-0.40756	0.6582	RTN2	0.743209	SCZ
ENSG00000213889	19	45942035	46055768	311	33	74877	-0.37593	0.64651	PPM1N	0.734039	SCZ
ENSG00000125753	19	45959837	46080241	334	37	74877	0.15338	0.43905	VASP	0.566185	SCZ
ENSG00000125741	19	45980685	46155470	444	56	74877	0.60417	0.27286	OPA3	0.417229	SCZ
ENSG00000177464	19	46043022	46155466	285	40	74877	0.97264	0.16537	GPR4	0.301244	SCZ
ENSG00000125746	19	46060252	46198887	376	43	74877	0.98286	0.16284	EML2	0.298101	SCZ
ENSG00000267757	19	46094752	46196098	282	27	74877	1.1136	0.13273	C19orf83	0.260376	SCZ
ENSG00000010310	19	46121502	46236982	295	28	74877	1.2183	0.11155	GIPR	0.231738	SCZ
ENSG00000125743	19	46140712	46245827	261	26	74877	1.4007	0.080647	SNRPD2	0.186293	SCZ
ENSG00000011478	19	46145741	46257247	264	27	74877	1.4881	0.068357	QPCTL	0.166701	SCZ
ENSG00000177051	19	46163887	46284162	211	32	74877	1.0808	0.13989	FBXO46	0.269149	SCZ
ENSG00000237452	19	46186509	46317792	231	29	74877	1.2518	0.10532	AC074212.3	0.222882	SCZ
ENSG00000177045	19	46218043	46322484	177	21	74877	1.3136	0.094495	SIX5	0.207983	SCZ
ENSG00000104936	19	46222975	46335810	224	23	74877	1.2823	0.099861	DMPK	0.215489	SCZ
ENSG00000268434	19	46232695	46339231	224	23	74877	1.2188	0.11146	AC011530.4	0.231651	SCZ
ENSG00000185800	19	46236205	46346060	251	24	74877	1.1443	0.12626	DMWD	0.251901	SCZ
ENSG00000104941	19	46248968	46368577	311	19	74877	1.0097	0.15632	RSPH6A	0.289977	SCZ
ENSG00000125755	19	46268668	46416548	432	34	74877	1.3788	0.083973	SYMPK	0.191937	SCZ
ENSG00000170608	19	46317247	46427055	373	37	74877	1.7153	0.043141	FOXA3	0.121057	SCZ
ENSG00000170604	19	46336866	46439376	350	39	74877	1.4072	0.079677	IRF2BP1	0.184884	SCZ
ENSG00000176182	19	46343278	46455862	340	40	74877	1.5648	0.058815	MYPOP	0.149395	SCZ
ENSG00000188425	19	46366475	46468036	282	34	74877	1.9953	0.023005	NANOS2	0.0781778	SCZ
ENSG00000104967	19	46386992	46526804	408	44	74877	2.1184	0.01707	NOVA2	0.0630127	SCZ
ENSG00000104983	19	46448339	46574576	344	42	74877	1.3151	0.094234	CCDC61	0.207601	SCZ
ENSG00000008438	19	46472411	46576323	307	38	74877	1.0537	0.14601	PGLYRP1	0.276565	SCZ
ENSG00000204869	19	46493006	46630376	509	29	74877	1.5562	0.05983	IGFL4	0.151068	SCZ
ENSG00000188624	19	46573328	46677931	349	20	74877	1.4537	0.073015	IGFL3	0.174225	SCZ
ENSG00000204866	19	46596363	46714556	298	24	74877	1.0946	0.13684	IGFL2	0.265821	SCZ
ENSG00000188293	19	46683009	46784500	330	33	74877	-0.52753	0.70109	IGFL1	0.775345	SCZ
ENSG00000124440	19	46750303	46896690	537	53	74877	-0.64221	0.73963	HIF3A	0.804728	SCZ
ENSG00000011485	19	46800251	46946238	484	60	74877	-0.57594	0.71767	PPP5C	0.78802	SCZ
ENSG00000169515	19	46863629	46966841	406	37	74877	-1.523	0.93612	CCDC8	0.951541	SCZ
ENSG00000182013	19	46919748	47024820	497	36	74877	-1.1206	0.86876	PNMAL1	0.900147	SCZ
ENSG00000230510	19	46934053	47154457	818	65	74877	0.42268	0.33626	PPP5D1	0.476602	SCZ
ENSG00000204851	19	46940163	47049755	489	39	74877	-0.53094	0.70227	PNMAL2	0.776112	SCZ
ENSG00000204850	19	46947765	47049755	461	38	74877	-0.49009	0.68797	AC011484.1	0.765527	SCZ
ENSG00000268423	19	47000313	47154118	492	62	74877	1.1685	0.12131	AC011551.3	0.245222	SCZ
ENSG00000160014	19	47054331	47164050	283	35	74877	1.6996	0.0446	CALM3	0.123756	SCZ
ENSG00000160013	19	47073725	47178375	239	37	74877	1.7407	0.040871	PTGIR	0.116707	SCZ
ENSG00000167414	19	47087333	47187942	223	36	74877	1.3259	0.092429	GNG8	0.205113	SCZ
ENSG00000197380	19	47100869	47214395	249	39	74877	1.036	0.15009	DACT3	0.281948	SCZ
ENSG00000105287	19	47127532	47270384	294	33	74877	0.18547	0.42643	PRKD2	0.555833	SCZ
ENSG00000090372	19	47172764	47300251	285	21	74877	-0.080209	0.53196	STRN4	0.643879	SCZ
ENSG00000181027	19	47199303	47330245	321	31	74877	0.52358	0.30029	FKRP	0.44299	SCZ
ENSG00000105281	19	47228140	47341851	281	35	74877	0.86916	0.19238	SLC1A5	0.332073	SCZ
ENSG00000042753	19	47291393	47404249	219	53	74877	1.0009	0.15844	AP2S1	0.292538	SCZ
ENSG00000160007	19	47371933	47558334	278	38	74877	0.060069	0.47605	ARHGAP35	0.597217	SCZ
ENSG00000130751	19	47473077	47599033	231	47	74877	2.6738	0.0037503	NPAS1	0.0206883	SCZ
ENSG00000130748	19	47499165	47601888	204	43	74877	2.8623	0.0021028	TMEM160	0.0133503	SCZ
ENSG00000130749	19	47517444	47667009	229	40	74877	3.345	0.00041141	ZC3H4	0.00388698	SCZ
ENSG00000142230	19	47566531	47763886	239	37	74877	3.7342	9.4161e-05	SAE1	0.00123286	SCZ
ENSG00000105327	19	47674081	47786023	188	27	74877	3.4741	0.00025631	BBC3	0.0027156	SCZ
ENSG00000105321	19	47709237	47825210	257	25	74877	2.5952	0.004727	CCDC9	0.0246182	SCZ
ENSG00000257704	19	47728142	47828979	250	30	74877	2.2987	0.01076	PRR24	0.0449799	SCZ
ENSG00000197405	19	47743280	47875323	384	32	74877	1.6552	0.048944	C5AR1	0.131978	SCZ
ENSG00000134830	19	47785404	47896606	363	25	74877	-0.68276	0.75262	C5AR2	0.81504	SCZ
ENSG00000134815	19	47802538	47935961	414	32	74877	0.87586	0.19055	DHX34	0.330196	SCZ
ENSG00000105419	19	47856381	47972780	329	33	74877	2.418	0.007804	MEIS3	0.0356723	SCZ
ENSG00000118160	19	47881274	48025425	327	40	74877	2.3781	0.0087004	SLC8A2	0.0385589	SCZ
ENSG00000118162	19	47928401	48037525	195	31	74877	2.5237	0.0058066	KPTN	0.0287014	SCZ
ENSG00000105402	19	47940894	48068497	196	29	74877	1.3974	0.081142	NAPA	0.187098	SCZ
ENSG00000118156	19	47973942	48109113	209	24	74877	0.85779	0.1955	ZNF541	0.335823	SCZ
ENSG00000063169	19	48061453	48256533	549	49	74877	1.2744	0.10127	GLTSCR1	0.217412	SCZ
ENSG00000024422	19	48166600	48296391	410	36	74877	1.4495	0.073599	EHD2	0.175218	SCZ
ENSG00000105373	19	48198779	48310315	372	33	74877	0.45039	0.32622	GLTSCR2	0.467604	SCZ
ENSG00000178980	19	48231829	48337943	419	42	74877	0.50123	0.30811	SEPW1	0.450627	SCZ
ENSG00000178928	19	48254500	48372308	522	42	74877	0.22561	0.41075	TPRX1	0.541755	SCZ
ENSG00000105392	19	48272703	48396587	509	38	74877	0.17797	0.42937	CRX	0.558166	SCZ
ENSG00000259009	19	48287701	48414769	517	38	74877	0.27138	0.39305	TPRX2P	0.527248	SCZ
ENSG00000105398	19	48323723	48439654	391	30	74877	-0.24185	0.59555	SULT2A1	0.69516	SCZ
ENSG00000188334	19	48421303	48545427	388	44	74877	0.5425	0.29374	BSPH1	0.436661	SCZ
ENSG00000169393	19	48447908	48578410	525	60	74877	-0.0017803	0.50071	ELSPBP1	0.61791	SCZ
ENSG00000105507	19	48483210	48597310	531	57	74877	-0.56988	0.71562	CABP5	0.786368	SCZ
ENSG00000105499	19	48501100	48664074	734	73	74877	-1.355	0.91228	PLA2G4C	0.933408	SCZ
ENSG00000105486	19	48568702	48723860	614	41	74877	-0.016989	0.50678	LIG1	0.62274	SCZ
ENSG00000185453	19	48623949	48750877	432	34	74877	0.31842	0.37508	C19orf68	0.511242	SCZ
ENSG00000178150	19	48625575	48840865	809	51	74877	1.1703	0.12094	ZNF114	0.244759	SCZ
ENSG00000105483	19	48634027	48809203	689	51	74877	0.70631	0.24	CARD8	0.384889	SCZ
ENSG00000105479	19	48749714	48875151	479	33	74877	1.6503	0.049446	CCDC114	0.132861	SCZ
ENSG00000142227	19	48774766	48883810	343	26	74877	2.1654	0.015179	EMP3	0.0579096	SCZ
ENSG00000161558	19	48785613	48917494	350	31	74877	2.5931	0.0047555	TMEM143	0.024702	SCZ
ENSG00000105467	19	48817652	48929633	282	32	74877	2.6674	0.003822	SYNGR4	0.0209607	SCZ
ENSG00000105438	19	48835827	48944810	259	33	74877	2.3078	0.010506	KDELR1	0.0442664	SCZ
ENSG00000105464	19	48848132	48998188	343	43	74877	2.1139	0.017261	GRIN2D	0.063485	SCZ
ENSG00000105447	19	48899030	49010279	251	36	74877	1.0891	0.13805	GRWD1	0.267106	SCZ
ENSG00000182324	19	48908766	49019367	240	34	74877	1.0389	0.14943	KCNJ14	0.281094	SCZ
ENSG00000268465	19	48919094	49025688	231	32	74877	0.92217	0.17822	CTC-273B12.7	0.31625	SCZ
ENSG00000105443	19	48922289	49035571	241	33	74877	0.95073	0.17087	CYTH2	0.307659	SCZ
ENSG00000142235	19	48938528	49066446	303	32	74877	0.90447	0.18287	LMTK3	0.32179	SCZ
ENSG00000088002	19	49005332	49152682	446	44	74877	1.7845	0.03717	SULT2B1	0.10926	SCZ
ENSG00000105523	19	49054067	49168111	368	40	74877	2.5475	0.0054251	FAM83E	0.0272451	SCZ
ENSG00000177202	19	49060000	49160970	342	38	74877	2.5864	0.0048488	SPACA4	0.0250526	SCZ
ENSG00000063177	19	49068585	49172793	329	37	74877	2.891	0.0019202	RPL18	0.0124119	SCZ
ENSG00000063176	19	49072548	49183974	305	38	74877	3.0804	0.0010336	SPHK2	0.00772937	SCZ
ENSG00000105516	19	49083287	49190695	274	34	74877	3.2325	0.00061347	DBP	0.00519021	SCZ
ENSG00000063180	19	49091199	49199569	236	36	74877	3.5334	0.00020515	CA11	0.00227607	SCZ
ENSG00000142233	19	49114664	49226338	233	27	74877	4.5719	2.4169e-06	NTN5	5.80815e-05	SCZ
ENSG00000176920	19	49149228	49259207	268	19	74877	4.9587	3.5491e-07	FUT2	1.07252e-05	SCZ
ENSG00000176909	19	49165999	49272978	291	21	74877	4.9473	3.7617e-07	MAMSTR	1.12786e-05	SCZ
ENSG00000105538	19	49173844	49293978	336	30	74877	4.7733	9.0602e-07	RASIP1	2.45833e-05	SCZ
ENSG00000182264	19	49194109	49300166	316	36	74877	4.509	3.2573e-06	IZUMO1	7.48905e-05	SCZ
ENSG00000174951	19	49201268	49308647	335	37	74877	4.3681	6.2662e-06	FUT1	0.000131576	SCZ
ENSG00000105550	19	49208816	49311587	310	36	74877	4.2196	1.2237e-05	FGF21	0.000232454	SCZ
ENSG00000105552	19	49248319	49364286	344	45	74877	2.8347	0.0022936	BCAT2	0.0143003	SCZ
ENSG00000087076	19	49266274	49389935	394	43	74877	0.21349	0.41547	HSD17B14	0.545884	SCZ
ENSG00000105559	19	49290354	49421889	453	35	74877	-0.48325	0.68554	PLEKHA4	0.763801	SCZ
ENSG00000087074	19	49325649	49429314	367	25	74877	-1.0697	0.85763	PPP1R15A	0.891813	SCZ
ENSG00000104804	19	49334222	49451990	419	34	74877	-0.91233	0.8192	TULP2	0.86453	SCZ
ENSG00000104805	19	49353307	49476629	432	46	74877	-0.2865	0.61275	NUCB1	0.707893	SCZ
ENSG00000104808	19	49386939	49498226	332	46	74877	0.037082	0.48521	DHDH	0.605136	SCZ
ENSG00000087088	19	49408072	49515055	279	43	74877	0.46757	0.32004	BAX	0.461275	SCZ
ENSG00000087086	19	49418558	49520135	259	34	74877	0.66617	0.25265	FTL	0.397937	SCZ
ENSG00000104812	19	49421382	49546567	321	39	74877	0.42073	0.33697	GYS1	0.477191	SCZ
ENSG00000183207	19	49446705	49569252	302	34	74877	0.34843	0.36376	RUVBL2	0.501215	SCZ
ENSG00000104826	19	49469237	49570338	237	34	74877	0.14841	0.44101	LHB	0.567895	SCZ
ENSG00000104827	19	49476126	49577590	257	30	74877	0.29549	0.38381	CGB	0.519009	SCZ
ENSG00000267335	19	49476210	49590152	291	37	74877	0.38521	0.35004	CTB-60B18.6	0.488745	SCZ
ENSG00000104818	19	49485169	49586495	264	32	74877	0.45197	0.32564	CGB2	0.467129	SCZ
ENSG00000267631	19	49488831	49602006	292	37	74877	0.5277	0.29886	CGB1	0.441664	SCZ
ENSG00000189052	19	49497141	49598568	270	35	74877	0.49964	0.30866	CGB5	0.450955	SCZ
ENSG00000213030	19	49500895	49602400	275	37	74877	0.51311	0.30394	CGB8	0.446206	SCZ
ENSG00000196337	19	49507531	49612117	279	37	74877	0.63612	0.26235	CGB7	0.407526	SCZ
ENSG00000225950	19	49509050	49618333	287	39	74877	1.3322	0.091397	NTF4	0.203721	SCZ
ENSG00000104848	19	49520675	49626198	272	37	74877	2.5388	0.0055621	KCNA7	0.0277583	SCZ
ENSG00000104852	19	49538676	49661862	317	43	74877	3.4731	0.00025726	SNRNP70	0.00271691	SCZ
ENSG00000104863	19	49567581	49671717	275	34	74877	3.9223	4.3855e-05	LIN7B	0.00066474	SCZ
ENSG00000221916	19	49571655	49672397	267	34	74877	4.0222	2.8832e-05	C19orf73	0.000465031	SCZ
ENSG00000177380	19	49572646	49704283	363	40	74877	3.694	0.00011038	PPFIA3	0.00140174	SCZ
ENSG00000130528	19	49604455	49708681	296	31	74877	3.7745	8.0158e-05	HRC	0.0010844	SCZ
ENSG00000130529	19	49610998	49765093	462	52	74877	3.5884	0.00016633	TRPM4	0.00195318	SCZ
ENSG00000063127	19	49742895	49878482	313	19	74877	1.4423	0.07461	SLC6A16	0.176745	SCZ
ENSG00000104894	19	49788428	49896592	235	11	74877	0.14238	0.44339	CD37	0.570345	SCZ
ENSG00000074219	19	49793852	49915714	269	10	74877	0.080233	0.46803	TEAD2	0.590524	SCZ
ENSG00000104901	19	49815040	49928373	265	8	74877	0.12495	0.45028	DKKL1	0.575916	SCZ
ENSG00000161609	19	49841475	49971251	311	23	74877	0.33085	0.37038	CCDC155	0.507158	SCZ
ENSG00000142538	19	49875671	49976698	248	23	74877	0.45378	0.32499	PTH2	0.466512	SCZ
ENSG00000261949	19	49877006	49982075	260	25	74877	1.0915	0.13753	GFY	0.266566	SCZ
ENSG00000104888	19	49882658	49995617	269	27	74877	1.5542	0.060065	SLC17A7	0.151501	SCZ
ENSG00000104872	19	49899555	50006754	224	31	74877	2.0949	0.01809	PIH1D1	0.0656354	SCZ
ENSG00000161618	19	49906426	50024305	237	32	74877	2.3906	0.0084097	ALDH16A1	0.0376478	SCZ
ENSG00000269469	19	49916009	50039488	258	26	74877	2.5756	0.0050035	CTD-3148I10.9	0.0256394	SCZ
ENSG00000090554	19	49927464	50039488	240	28	74877	2.6698	0.0037944	FLT3LG	0.0208452	SCZ
ENSG00000142541	19	49940811	50045565	255	20	74877	2.7083	0.0033811	RPL13A	0.0192034	SCZ
ENSG00000142534	19	49949622	50052946	250	20	74877	2.5676	0.0051209	RPS11	0.0260873	SCZ
ENSG00000268000	19	49953781	50054614	244	20	74877	2.5751	0.0050108	hsa-mir-150	0.0256493	SCZ
ENSG00000104870	19	49960073	50079590	272	20	74877	3.2669	0.00054362	FCGRT	0.0047614	SCZ
ENSG00000142552	19	49980875	50100219	277	18	74877	4.3569	6.5945e-06	RCN3	0.000137115	SCZ
ENSG00000142546	19	50008968	50143519	316	21	74877	5.4504	2.5128e-08	NOSIP	1.04494e-06	SCZ
ENSG00000126460	19	50033903	50144272	266	18	74877	5.5929	1.1165e-08	PRRG2	5.32607e-07	SCZ
ENSG00000126464	19	50044900	50179696	261	21	74877	6.9257	2.1695e-12	PRR12	3.21708e-10	SCZ
ENSG00000126458	19	50088549	50193458	187	21	74877	6.7913	5.5568e-12	RRAS	6.94745e-10	SCZ
ENSG00000126461	19	50095382	50211899	220	28	74877	6.8691	3.2307e-12	SCAF1	4.44605e-10	SCZ
ENSG00000126456	19	50112826	50219132	194	29	74877	6.8603	3.4357e-12	IRF3	4.6611e-10	SCZ
ENSG00000126453	19	50118823	50227173	206	31	74877	6.7494	7.4205e-12	BCL2L12	8.70839e-10	SCZ
ENSG00000126457	19	50129043	50242286	207	37	74877	6.6401	1.5671e-11	PRMT1	1.62793e-09	SCZ
ENSG00000224420	19	50141921	50243832	176	33	74877	6.0496	7.261e-10	ADM5	4.61447e-08	SCZ
ENSG00000169169	19	50144155	50266988	227	47	74877	6.0451	7.466e-10	CPT1C	4.72904e-08	SCZ
ENSG00000126467	19	50193010	50316587	295	49	74877	2.371	0.00887	TSKS	0.0390325	SCZ
ENSG00000196961	19	50220225	50360370	306	46	74877	1.1845	0.1181	AP2A1	0.241052	SCZ
ENSG00000010361	19	50260126	50370633	242	37	74877	1.091	0.13764	FUZ	0.266624	SCZ
ENSG00000104973	19	50271539	50392073	244	34	74877	0.94417	0.17254	MED25	0.309762	SCZ
ENSG00000104960	19	50303992	50414001	215	32	74877	0.79107	0.21445	PTOV1	0.357027	SCZ
ENSG00000039650	19	50314461	50421166	212	34	74877	0.7346	0.23129	PNKP	0.37504	SCZ
ENSG00000204673	19	50322295	50431716	211	34	74877	0.85673	0.1958	AKT1S1	0.336036	SCZ
ENSG00000104946	19	50330682	50442005	234	37	74877	1.1828	0.11845	TBC1D17	0.241457	SCZ
ENSG00000104951	19	50342911	50482796	355	42	74877	1.1011	0.13543	IL4I1	0.263974	SCZ
ENSG00000213024	19	50360082	50483020	322	37	74877	1.0562	0.14545	NUP62	0.275832	SCZ
ENSG00000269179	19	50362758	50511648	384	44	74877	1.0245	0.15279	CTC-326K19.6	0.28531	SCZ
ENSG00000169136	19	50381959	50487192	298	37	74877	1.1804	0.11892	ATF5	0.242054	SCZ
ENSG00000161640	19	50402242	50514429	323	34	74877	1.2013	0.11481	SIGLEC11	0.236736	SCZ
ENSG00000105053	19	50429724	50579203	389	23	74877	0.39273	0.34726	VRK3	0.485935	SCZ
ENSG00000142528	19	50478971	50606671	259	17	74877	-0.3445	0.63477	ZNF473	0.724753	SCZ
ENSG00000161652	19	50605805	50716452	207	22	74877	1.0474	0.14746	IZUMO2	0.278594	SCZ
ENSG00000105357	19	50641443	50863802	737	76	74877	1.6999	0.044577	MYH14	0.123743	SCZ
ENSG00000131398	19	50765194	50886772	311	41	74877	2.0263	0.021367	KCNC3	0.0742139	SCZ
ENSG00000131408	19	50782910	50936239	347	40	74877	1.3668	0.085839	NR1H2	0.194921	SCZ
ENSG00000131400	19	50811734	50919087	200	25	74877	0.76797	0.22125	NAPSA	0.364413	SCZ
ENSG00000062822	19	50837461	50971273	276	34	74877	2.1263	0.016738	POLD1	0.0621025	SCZ
ENSG00000142539	19	50869056	50981666	232	37	74877	2.2212	0.013167	CTD-2545M3.6	0.0521797	SCZ
ENSG00000269404	19	50872195	50984570	237	38	74877	2.313	0.010362	SPIB	0.0438528	SCZ
ENSG00000086967	19	50886160	51019578	305	34	74877	3.0944	0.00098597	MYBPC2	0.00745479	SCZ
ENSG00000142530	19	50920042	51030010	279	28	74877	3.9383	4.1031e-05	FAM71E1	0.000627906	SCZ
ENSG00000161671	19	50929657	51036608	263	23	74877	4.0958	2.1035e-05	EMC10	0.000363158	SCZ
ENSG00000161677	19	50959255	51064610	248	37	74877	4.5102	3.2384e-06	JOSD2	7.45456e-05	SCZ
ENSG00000204653	19	50964857	51067947	246	38	74877	4.5239	3.0361e-06	ASPDH	7.09995e-05	SCZ
ENSG00000131409	19	50970149	51121302	381	55	74877	4.2862	9.0868e-06	LRRC4B	0.000181064	SCZ
ENSG00000213023	19	51074564	51221651	366	64	74877	2.6865	0.0036098	SYT3	0.0201141	SCZ
ENSG00000235034	19	51102702	51212567	269	55	74877	2.9057	0.001832	C19orf81	0.011981	SCZ
ENSG00000161681	19	51115084	51272707	434	93	74877	2.4136	0.0078972	SHANK1	0.035968	SCZ
ENSG00000105472	19	51176586	51278974	310	66	74877	0.76812	0.22121	CLEC11A	0.364413	SCZ
ENSG00000142511	19	51223721	51324989	388	67	74877	-0.25676	0.60132	GPR32	0.699377	SCZ
ENSG00000142513	19	51243672	51348481	416	58	74877	-0.01098	0.50438	ACPT	0.620948	SCZ
ENSG00000167747	19	51250961	51358186	450	59	74877	0.063031	0.47487	C19orf48	0.596206	SCZ
ENSG00000167748	19	51272404	51377043	471	60	74877	0.96749	0.16665	KLK1	0.302883	SCZ
ENSG00000174562	19	51278545	51390469	495	63	74877	1.0869	0.13853	KLK15	0.267536	SCZ
ENSG00000142515	19	51308171	51414020	454	57	74877	1.5591	0.059484	KLK3	0.150467	SCZ
ENSG00000167751	19	51314824	51433823	538	63	74877	1.9065	0.028292	KLK2	0.0904559	SCZ
ENSG00000267880	19	51327552	51428040	454	61	74877	2.0164	0.02188	AC037199.1	0.0753521	SCZ
ENSG00000167749	19	51359608	51463994	499	69	74877	2.373	0.008821	KLK4	0.0388912	SCZ
ENSG00000167754	19	51396559	51506349	478	69	74877	1.5765	0.057458	KLK5	0.147157	SCZ
ENSG00000167755	19	51411887	51522929	481	63	74877	1.3073	0.095561	KLK6	0.209514	SCZ
ENSG00000169035	19	51429729	51537355	430	60	74877	1.169	0.1212	KLK7	0.245078	SCZ
ENSG00000129455	19	51449263	51555967	391	50	74877	-0.072028	0.52871	KLK8	0.641203	SCZ
ENSG00000269741	19	51449274	51562837	406	53	74877	-0.18044	0.5716	KLK9	0.676324	SCZ
ENSG00000213022	19	51453806	51562890	384	51	74877	-0.30843	0.62112	KLK9	0.713684	SCZ
ENSG00000129451	19	51465995	51573431	388	57	74877	-0.41891	0.66236	KLK10	0.746223	SCZ
ENSG00000167757	19	51475472	51581295	383	60	74877	-0.438	0.66931	KLK11	0.751584	SCZ
ENSG00000186474	19	51482348	51588486	391	63	74877	-0.3238	0.62695	KLK12	0.718311	SCZ
ENSG00000167759	19	51509463	51618371	372	70	74877	-0.69264	0.75573	KLK13	0.817205	SCZ
ENSG00000129437	19	51530752	51637502	327	63	74877	-0.9435	0.82729	KLK14	0.870219	SCZ
ENSG00000142544	19	51550863	51661627	286	58	74877	-1.3279	0.9079	CTU1	0.930021	SCZ
ENSG00000129450	19	51578165	51689908	267	48	74877	-0.78221	0.78295	SIGLEC9	0.837081	SCZ
ENSG00000168995	19	51595556	51706783	241	46	74877	-0.70269	0.75887	SIGLEC7	0.819489	SCZ
ENSG00000105383	19	51678320	51797115	301	35	74877	0.69899	0.24228	CD33	0.387263	SCZ
ENSG00000179213	19	51699603	51822584	302	33	74877	1.1559	0.12385	SIGLECL1	0.248675	SCZ
ENSG00000142549	19	51765102	51883608	323	34	74877	2.09	0.018311	IGLON5	0.0662514	SCZ
ENSG00000186806	19	51784790	51895378	311	35	74877	2.0514	0.020112	VSIG10L	0.0710213	SCZ
ENSG00000105379	19	51798423	51919672	373	45	74877	1.5372	0.062123	ETFB	0.15534	SCZ
ENSG00000269403	19	51803627	51921353	369	45	74877	1.4713	0.070602	CTD-2616J11.11	0.170373	SCZ
ENSG00000160318	19	51820352	51922257	328	40	74877	1.5814	0.056895	CLDND2	0.146165	SCZ
ENSG00000105374	19	51824860	51925969	327	40	74877	1.57	0.058209	NKG7	0.148286	SCZ
ENSG00000105370	19	51833163	51941214	341	42	74877	1.6113	0.053562	LIM2	0.140508	SCZ
ENSG00000262874	19	51841543	51943828	329	40	74877	1.4696	0.07083	C19orf84	0.170665	SCZ
ENSG00000142512	19	51863275	51971057	315	40	74877	-0.092882	0.537	SIGLEC10	0.648175	SCZ
ENSG00000105366	19	51904101	52011710	407	42	74877	-0.56036	0.71238	SIGLEC8	0.783888	SCZ
ENSG00000213822	19	51929838	52044206	507	37	74877	-0.16199	0.56434	CEACAM18	0.670382	SCZ
ENSG00000254521	19	51944611	52055043	514	38	74877	0.028225	0.48874	SIGLEC12	0.607598	SCZ
ENSG00000105492	19	51972779	52085110	541	42	74877	0.28946	0.38611	SIGLEC6	0.521051	SCZ
ENSG00000105497	19	52024551	52142991	427	58	74877	0.54292	0.29359	ZNF175	0.436608	SCZ
ENSG00000167765	19	52045036	52147630	326	49	74877	0.36721	0.35673	AC018755.1	0.494736	SCZ
ENSG00000105501	19	52064781	52200151	521	56	74877	0.40638	0.34223	SIGLEC5	0.482262	SCZ
ENSG00000268500	19	52065344	52200142	521	56	74877	0.40638	0.34223	SIGLEC5	0.482262	SCZ
ENSG00000254415	19	52095806	52200054	418	52	74877	0.36567	0.35731	SIGLEC14	0.495165	SCZ
ENSG00000105509	19	52166365	52277247	458	68	74877	1.113	0.13285	HAS1	0.260538	SCZ
ENSG00000171051	19	52198425	52357363	661	74	74877	2.9018	0.0018548	FPR1	0.0120864	SCZ
ENSG00000171049	19	52205279	52323779	475	69	74877	2.2516	0.012173	FPR2	0.0492965	SCZ
ENSG00000187474	19	52248416	52379442	569	44	74877	3.7422	9.1207e-05	FPR3	0.00119828	SCZ
ENSG00000161551	19	52309055	52444203	562	26	74877	3.711	0.00010321	ZNF577	0.00132593	SCZ
ENSG00000198093	19	52342477	52458293	491	27	74877	3.2469	0.00058328	ZNF649	0.00500339	SCZ
ENSG00000176024	19	52380400	52502012	410	23	74877	2.196	0.014048	ZNF613	0.0546966	SCZ
ENSG00000256683	19	52417596	52540109	372	20	74877	0.51015	0.30497	ZNF350	0.447272	SCZ
ENSG00000197619	19	52444585	52561483	349	21	74877	0.32516	0.37253	ZNF615	0.509118	SCZ
ENSG00000142556	19	52466018	52583493	340	20	74877	0.43529	0.33168	ZNF614	0.4724	SCZ
ENSG00000256087	19	52484632	52648991	539	24	74877	1.2069	0.11374	ZNF432	0.235062	SCZ
ENSG00000197608	19	52517719	52649018	425	24	74877	1.2932	0.097979	ZNF841	0.212933	SCZ
ENSG00000204611	19	52566344	52693175	455	44	74877	2.3924	0.0083699	ZNF616	0.0375135	SCZ
ENSG00000196267	19	52607117	52724896	411	49	74877	2.3739	0.0088007	ZNF836	0.0388499	SCZ
ENSG00000105568	19	52643292	52780687	512	36	74877	1.5167	0.064676	PPP2R1A	0.160112	SCZ
ENSG00000196214	19	52722824	52845977	520	41	74877	0.02984	0.4881	ZNF766	0.607207	SCZ
ENSG00000198464	19	52750430	52879175	499	49	74877	-0.067449	0.52689	ZNF480	0.639685	SCZ
ENSG00000167554	19	52789498	52921031	467	50	74877	-0.48185	0.68505	ZNF610	0.763433	SCZ
ENSG00000221923	19	52823170	52939048	409	49	74877	-0.14749	0.55863	ZNF880	0.666111	SCZ
ENSG00000167555	19	52851102	52971665	456	39	74877	-0.20436	0.58096	ZNF528	0.684057	SCZ
ENSG00000198633	19	52882440	53005568	539	34	74877	-0.23946	0.59463	ZNF534	0.694417	SCZ
ENSG00000258405	19	52906829	53065407	703	32	74877	0.027406	0.48907	ZNF578	0.60785	SCZ
ENSG00000198482	19	52980905	53117717	640	46	74877	-0.16183	0.56428	ZNF808	0.670382	SCZ
ENSG00000167562	19	53009075	53140427	590	53	74877	-0.4032	0.6566	ZNF701	0.741928	SCZ
ENSG00000167766	19	53047313	53243749	844	71	74877	-1.4359	0.92448	ZNF83	0.942966	SCZ
ENSG00000213020	19	53156066	53288326	586	63	74877	-0.91922	0.82101	ZNF611	0.865867	SCZ
ENSG00000189190	19	53217448	53340044	549	63	74877	-0.0096877	0.50386	ZNF600	0.620627	SCZ
ENSG00000198538	19	53250662	53410853	683	75	74877	0.715	0.23731	ZNF28	0.381647	SCZ
ENSG00000204604	19	53291261	53410902	483	53	74877	0.83133	0.20289	ZNF468	0.343885	SCZ
ENSG00000182986	19	53317043	53450946	559	63	74877	0.3342	0.36911	ZNF320	0.505981	SCZ
ENSG00000180257	19	53380388	53516164	557	71	74877	0.013066	0.49479	ZNF816	0.61277	SCZ
ENSG00000221874	19	53381728	53516076	552	70	74877	0.0031724	0.49873	ZNF321P	0.616133	SCZ
ENSG00000269526	19	53467174	53569375	327	43	74877	-0.49778	0.69068	ERVV-1	0.767694	SCZ
ENSG00000268964	19	53497991	53604329	350	45	74877	0.14479	0.44244	ERVV-2	0.569353	SCZ
ENSG00000170949	19	53519859	53656689	484	56	74877	-0.15808	0.5628	ZNF160	0.669444	SCZ
ENSG00000170954	19	53561132	53686330	474	53	74877	-0.42298	0.66385	ZNF415	0.747242	SCZ
ENSG00000197937	19	53577325	53712328	540	56	74877	-0.24638	0.59731	ZNF347	0.696237	SCZ
ENSG00000197497	19	53612466	53746639	455	56	74877	-0.021527	0.50859	ZNF665	0.624242	SCZ
ENSG00000197928	19	53681577	53808151	484	42	74877	1.4621	0.07186	ZNF677	0.172171	SCZ
ENSG00000196131	19	53711545	53815090	394	42	74877	1.5947	0.055392	VN1R2	0.143495	SCZ
ENSG00000228567	19	53719929	53820972	393	46	74877	1.5899	0.055934	VN1R4	0.144433	SCZ
ENSG00000163098	19	53742856	53844875	467	62	74877	1.0441	0.14821	BIRC8	0.279597	SCZ
ENSG00000213799	19	53787002	53908122	559	73	74877	0.26025	0.39734	ZNF845	0.530776	SCZ
ENSG00000203326	19	53818946	53945470	674	76	74877	0.63479	0.26278	ZNF525	0.407929	SCZ
ENSG00000196417	19	53843046	53980574	730	83	74877	1.0334	0.15071	ZNF765	0.282724	SCZ
ENSG00000198346	19	53920989	54056950	817	74	74877	0.58976	0.27768	ZNF813	0.421691	SCZ
ENSG00000130844	19	53974235	54133523	771	88	74877	0.32456	0.37276	ZNF331	0.509214	SCZ
ENSG00000268864	19	54052882	54156751	379	78	74877	0.48618	0.31342	CTB-167G5.5	0.455267	SCZ
ENSG00000204595	19	54085310	54190263	422	93	74877	0.37703	0.35308	DPRX	0.491455	SCZ
ENSG00000142405	19	54246857	54377648	498	76	74877	0.64247	0.26028	NLRP12	0.405877	SCZ
ENSG00000179820	19	54319477	54429691	227	54	74877	0.69505	0.24351	MYADM	0.388434	SCZ
ENSG00000126583	19	54332444	54460906	239	65	74877	1.0536	0.14604	PRKCG	0.276594	SCZ
ENSG00000105605	19	54362589	54497195	288	60	74877	3.3705	0.0003751	CACNG7	0.00362571	SCZ
ENSG00000142408	19	54416294	54543469	309	48	74877	4.0706	2.3447e-05	CACNG8	0.000396918	SCZ
ENSG00000130433	19	54445542	54565923	338	54	74877	3.4667	0.00026342	CACNG6	0.00276562	SCZ
ENSG00000189068	19	54494079	54617207	289	50	74877	2.0907	0.018276	VSTM1	0.0661409	SCZ
ENSG00000248385	19	54523149	54634634	178	34	74877	1.2191	0.1114	TARM1	0.231639	SCZ
ENSG00000170909	19	54547933	54656000	186	39	74877	1.1404	0.12706	OSCAR	0.252891	SCZ
ENSG00000170906	19	54556036	54662564	153	32	74877	1.2849	0.099419	NDUFA3	0.214915	SCZ
ENSG00000105619	19	54560320	54669055	155	32	74877	1.31	0.095106	TFPT	0.208849	SCZ
ENSG00000105618	19	54568837	54685140	136	28	74877	1.3783	0.084055	PRPF31	0.192032	SCZ
ENSG00000088038	19	54591444	54709419	145	23	74877	0.20956	0.41701	CNOT3	0.547231	SCZ
ENSG00000105617	19	54608899	54713620	159	25	74877	0.2668	0.39481	LENG1	0.528726	SCZ
ENSG00000167608	19	54613846	54726944	148	22	74877	0.21296	0.41568	TMC4	0.545972	SCZ
ENSG00000125505	19	54627107	54743733	165	26	74877	0.18613	0.42617	MBOAT7	0.555592	SCZ
ENSG00000170892	19	54643789	54747585	152	24	74877	0.27834	0.39038	TSEN34	0.524777	SCZ
ENSG00000170889	19	54654610	54802862	175	32	74877	0.24515	0.40317	RPS9	0.535609	SCZ
ENSG00000204577	19	54670147	54796602	147	24	74877	0.25917	0.39775	LILRB3	0.531115	SCZ
ENSG00000244482	19	54670737	54796649	145	24	74877	0.25699	0.39859	LILRA6	0.531778	SCZ
ENSG00000105609	19	54704263	54811164	133	20	74877	0.10683	0.45746	LILRB5	0.581999	SCZ
ENSG00000131042	19	54727675	54835039	65	20	74877	-0.18399	0.57299	LILRB2	0.677466	SCZ
ENSG00000170866	19	54749854	54859952	85	30	74877	-0.95242	0.82956	LILRA3	0.871425	SCZ
ENSG00000187116	19	54768353	54874409	70	26	74877	-1.6243	0.94784	LILRA5	0.959629	SCZ
ENSG00000239961	19	54794456	54900421	91	32	74877	-1.1905	0.88308	LILRA4	0.910447	SCZ
ENSG00000167613	19	54815362	54932165	104	39	74877	-0.20113	0.5797	LAIR1	0.683083	SCZ
ENSG00000167614	19	54876393	54998080	150	28	74877	2.238	0.012612	TTYH1	0.050567	SCZ
ENSG00000167615	19	54910065	55023217	180	36	74877	2.3091	0.010469	LENG8	0.0441802	SCZ
ENSG00000182909	19	54922981	55024894	180	36	74877	2.3091	0.010469	LENG9	0.0441802	SCZ
ENSG00000167617	19	54926210	55034411	179	35	74877	2.2932	0.010917	CDC42EP5	0.0455069	SCZ
ENSG00000167618	19	54959100	55071897	112	26	74877	1.8445	0.032558	LAIR2	0.099888	SCZ
ENSG00000104970	19	54993909	55107053	91	25	74877	1.823	0.034154	KIR3DX1	0.103359	SCZ
ENSG00000239998	19	55034387	55149027	168	18	74877	0.87268	0.19142	LILRA2	0.331062	SCZ
ENSG00000104972	19	55035346	55198979	212	27	74877	0.85104	0.19737	LILRB1	0.337942	SCZ
ENSG00000104974	19	55055047	55163555	168	17	74877	0.87377	0.19112	LILRA1	0.330764	SCZ
ENSG00000224730	19	55097173	55200343	211	27	74877	0.85736	0.19562	AC009892.10	0.335848	SCZ
ENSG00000186818	19	55105340	55231810	191	24	74877	0.54832	0.29174	LILRB4	0.434938	SCZ
ENSG00000167633	19	55185969	55428448	54	13	74877	1.1766	0.11969	KIR3DL1	0.243155	SCZ
ENSG00000189013	19	55186002	55375972	2	1	74877	-0.37294	0.6454	KIR2DL4	0.733258	SCZ
ENSG00000243772	19	55199980	55345776	1	1	74877	0.37643	0.3533	KIR2DL3	0.491582	SCZ
ENSG00000125498	19	55231263	55345774	1	1	74877	0.37643	0.3533	KIR2DL1	0.491582	SCZ
ENSG00000240403	19	55311898	55428662	54	13	74877	1.1766	0.11969	KIR3DL2	0.243155	SCZ
ENSG00000186431	19	55335704	55451838	76	18	74877	1.0339	0.1506	FCAR	0.282564	SCZ
ENSG00000189430	19	55367508	55477508	130	36	74877	0.1547	0.43853	NCR1	0.565895	SCZ
ENSG00000167634	19	55384877	55527680	134	37	74877	0.14618	0.44189	NLRP7	0.56876	SCZ
ENSG00000022556	19	55414498	55562510	105	30	74877	-1.1244	0.86957	NLRP2	0.900645	SCZ
ENSG00000088053	19	55475073	55599632	71	18	74877	0.23302	0.40787	GP6	0.539232	SCZ
ENSG00000160439	19	55500476	55632659	130	33	74877	1.3471	0.088981	RDH13	0.199832	SCZ
ENSG00000131037	19	55533388	55649291	162	38	74877	2.2905	0.010995	EPS8L1	0.0457922	SCZ
ENSG00000125503	19	55552281	55678927	248	55	74877	3.2503	0.00057637	PPP1R12C	0.00496415	SCZ
ENSG00000105048	19	55594162	55710722	335	43	74877	4.0939	2.1209e-05	TNNT1	0.000365831	SCZ
ENSG00000129991	19	55613137	55719141	334	41	74877	4.0889	2.1668e-05	TNNI3	0.000371441	SCZ
ENSG00000267110	19	55616125	55722039	329	38	74877	3.9845	3.3813e-05	CTD-2587H24.4	0.000531478	SCZ
ENSG00000167646	19	55620031	55728090	340	40	74877	3.9957	3.2247e-05	DNAAF3	0.00051064	SCZ
ENSG00000129990	19	55632567	55741809	364	46	74877	4.0377	2.6993e-05	SYT5	0.000441388	SCZ
ENSG00000080031	19	55642616	55770874	396	59	74877	3.4572	0.0002729	PTPRH	0.00284021	SCZ
ENSG00000180089	19	55688007	55791647	293	52	74877	3.258	0.00056108	TMEM86B	0.00486654	SCZ
ENSG00000269808	19	55688587	55791647	286	52	74877	3.379	0.00036376	AC010327.2	0.00354144	SCZ
ENSG00000105063	19	55691148	55820363	350	60	74877	3.2877	0.00050499	PPP6R1	0.0044898	SCZ
ENSG00000133265	19	55723599	55841749	296	37	74877	1.2615	0.10356	HSPBP1	0.220577	SCZ
ENSG00000160469	19	55743440	55873901	317	37	74877	1.65	0.049473	BRSK1	0.132861	SCZ
ENSG00000180061	19	55774169	55895416	316	40	74877	2.3976	0.0082508	TMEM150B	0.037146	SCZ
ENSG00000133247	19	55801221	55909488	328	44	74877	2.9085	0.001816	SUV420H2	0.0118967	SCZ
ENSG00000267531	19	55801254	55906561	310	39	74877	2.7916	0.0026227	AC020922.1	0.0158614	SCZ
ENSG00000160471	19	55810674	55916182	322	43	74877	3.0164	0.001279	COX6B2	0.00910193	SCZ
ENSG00000267706	19	55813669	55920884	325	45	74877	3.0578	0.0011149	CTD-2105E13.6	0.00819321	SCZ
ENSG00000180043	19	55816276	55924628	327	46	74877	2.9711	0.0014835	FAM71E2	0.0102189	SCZ
ENSG00000095752	19	55825757	55931831	325	46	74877	2.6215	0.0043769	IL11	0.0231606	SCZ
ENSG00000160472	19	55838204	55939612	297	44	74877	2.409	0.0079986	TMEM190	0.036268	SCZ
ENSG00000233493	19	55840613	55945966	301	45	74877	2.3536	0.0092955	TMEM238	0.0403847	SCZ
ENSG00000108107	19	55846713	55964612	310	45	74877	2.4148	0.0078711	RPL28	0.0358833	SCZ
ENSG00000108106	19	55862652	55969145	280	44	74877	2.7633	0.0028606	UBE2S	0.0169151	SCZ
ENSG00000187902	19	55890107	56004230	319	59	74877	2.1	0.017863	SHISA7	0.0650692	SCZ
ENSG00000063241	19	55914352	56023710	287	56	74877	1.1708	0.12083	ISOC2	0.244666	SCZ
ENSG00000197483	19	55937699	56045854	319	53	74877	0.5831	0.27991	ZNF628	0.423708	SCZ
ENSG00000090971	19	55946371	56048935	323	52	74877	0.53839	0.29516	NAT14	0.437683	SCZ
ENSG00000179954	19	55949771	56080465	473	76	74877	0.9977	0.15921	SSC5D	0.293432	SCZ
ENSG00000187550	19	55991100	56098456	447	64	74877	0.1269	0.44951	SBK2	0.575162	SCZ
ENSG00000231274	19	56002023	56106909	432	59	74877	0.36545	0.35739	SBK3	0.495184	SCZ
ENSG00000218891	19	56038899	56142211	369	56	74877	1.3686	0.085564	ZNF579	0.194527	SCZ
ENSG00000179943	19	56052746	56163336	362	46	74877	1.5692	0.058295	FIZ1	0.148406	SCZ
ENSG00000171443	19	56061388	56164504	317	38	74877	1.5535	0.060157	ZNF524	0.151633	SCZ
ENSG00000261221	19	56066771	56178635	328	38	74877	1.571	0.058091	ZNF865	0.148033	SCZ
ENSG00000179922	19	56082108	56185967	269	30	74877	1.5125	0.065198	ZNF784	0.161009	SCZ
ENSG00000213015	19	56096382	56204835	262	28	74877	1.7704	0.038328	ZNF580	0.111663	SCZ
ENSG00000171425	19	56096825	56206988	267	28	74877	1.7933	0.036463	ZNF581	0.107922	SCZ
ENSG00000173581	19	56102428	56214527	285	26	74877	1.7217	0.042565	CCDC106	0.120039	SCZ
ENSG00000063244	19	56115512	56236081	320	26	74877	1.5626	0.05907	U2AF2	0.149821	SCZ
ENSG00000063245	19	56136592	56271224	387	35	74877	1.4368	0.075386	EPN1	0.178032	SCZ
ENSG00000185792	19	56169798	56299768	367	47	74877	1.337	0.090611	NLRP9	0.202441	SCZ
ENSG00000223638	19	56220380	56324541	354	53	74877	1.3927	0.081863	RFPL4A	0.188352	SCZ
ENSG00000229292	19	56230507	56334545	389	55	74877	1.0283	0.15191	RFPL4AL1	0.284139	SCZ
ENSG00000179873	19	56246770	56398166	593	84	74877	-0.043254	0.51725	NLRP11	0.631186	SCZ
ENSG00000160505	19	56297944	56443220	630	91	74877	0.1887	0.42516	NLRP4	0.554691	SCZ
ENSG00000173572	19	56353065	56493702	545	60	74877	0.626	0.26566	NLRP13	0.410851	SCZ
ENSG00000179709	19	56409198	56549995	690	59	74877	0.56699	0.28536	NLRP8	0.429072	SCZ
ENSG00000171487	19	56461092	56623179	806	88	74877	-1.1204	0.86872	NLRP5	0.900147	SCZ
ENSG00000142409	19	56548732	56682649	532	55	74877	0.62681	0.26539	ZNF787	0.410712	SCZ
ENSG00000167685	19	56593968	56722262	472	48	74877	1.7989	0.036015	ZNF444	0.10706	SCZ
ENSG00000204533	19	56612314	56713250	361	38	74877	1.918	0.027558	AC024580.1	0.0888517	SCZ
ENSG00000197487	19	56637389	56747144	433	50	74877	2.3153	0.010299	GALP	0.0436538	SCZ
ENSG00000197213	19	56650939	56759289	478	57	74877	2.5274	0.0057454	ZSCAN5B	0.0284799	SCZ
ENSG00000204532	19	56663670	56770821	484	67	74877	2.3928	0.00836	ZSCAN5C	0.0374955	SCZ
ENSG00000131848	19	56682681	56929752	794	100	74877	2.6741	0.0037467	ZSCAN5A	0.0206843	SCZ
ENSG00000267908	19	56701773	56808863	409	65	74877	2.2586	0.011953	ZSCAN5D	0.0486798	SCZ
ENSG00000267710	19	56734138	56871819	408	63	74877	2.1626	0.015285	AC006116.20	0.0582096	SCZ
ENSG00000018869	19	56837413	56954914	276	34	74877	2.141	0.016136	ZNF582	0.060416	SCZ
ENSG00000198440	19	56859335	56997404	344	39	74877	2.3516	0.0093453	ZNF583	0.0405274	SCZ
ENSG00000198046	19	56900694	57039434	349	29	74877	2.6842	0.0036351	ZNF667	0.0202139	SCZ
ENSG00000196263	19	56969212	57091590	378	29	74877	2.5784	0.0049629	ZNF471	0.0254723	SCZ
ENSG00000196867	19	57000317	57118169	382	26	74877	2.4715	0.0067271	ZFP28	0.0319868	SCZ
ENSG00000197016	19	57028880	57150279	408	36	74877	2.1633	0.01526	ZNF470	0.058126	SCZ
ENSG00000197951	19	57056632	57187849	464	55	74877	3.1397	0.00084558	ZNF71	0.0066339	SCZ
ENSG00000268182	19	57104513	57217134	422	59	74877	3.4098	0.00032509	SMIM17	0.00325774	SCZ
ENSG00000127903	19	57124020	57233151	445	59	74877	3.3834	0.00035802	ZNF835	0.00349952	SCZ
ENSG00000269699	19	57235920	57402097	334	41	74877	1.8652	0.031074	ZIM2	0.096546	SCZ
ENSG00000198300	19	57271445	57402096	211	29	74877	1.7743	0.038007	PEG3	0.110984	SCZ
ENSG00000131864	19	57580506	57693294	387	38	74877	0.54146	0.2941	USP29	0.437024	SCZ
ENSG00000141946	19	57595464	57706570	381	38	74877	0.78821	0.21529	ZIM3	0.357831	SCZ
ENSG00000258873	19	57615389	57728811	332	36	74877	1.1329	0.12863	DUXA	0.254717	SCZ
ENSG00000083844	19	57652868	57774724	373	35	74877	1.1828	0.11845	ZNF264	0.241457	SCZ
ENSG00000105146	19	57692377	57796916	315	27	74877	0.65618	0.25586	AURKC	0.401538	SCZ
ENSG00000204524	19	57701973	57816503	365	34	74877	0.39006	0.34825	ZNF805	0.486929	SCZ
ENSG00000197714	19	57741419	57854937	435	44	74877	0.51754	0.30239	ZNF460	0.444784	SCZ
ENSG00000178229	19	57781877	57892144	410	43	74877	0.77091	0.22038	ZNF543	0.363355	SCZ
ENSG00000131845	19	57812675	57921266	351	36	74877	0.89766	0.18468	ZNF304	0.32366	SCZ
ENSG00000152433	19	57824845	57940933	351	32	74877	0.95676	0.16935	ZNF547	0.306064	SCZ
ENSG00000256060	19	57824879	57926721	323	31	74877	0.98339	0.16271	TRAPPC2P1	0.297988	SCZ
ENSG00000268133	19	57824934	57959952	392	36	74877	0.87475	0.19086	AC003002.4	0.330553	SCZ
ENSG00000188785	19	57851218	57962786	279	29	74877	0.80561	0.21023	ZNF548	0.352052	SCZ
ENSG00000269533	19	57851252	57981362	333	37	74877	0.52036	0.30141	AC003002.6	0.443957	SCZ
ENSG00000268533	19	57855551	57999825	376	40	74877	0.33493	0.36884	AC004076.7	0.505774	SCZ
ENSG00000186272	19	57872531	57983307	259	31	74877	0.4022	0.34377	ZNF17	0.483563	SCZ
ENSG00000186230	19	57896697	58006853	279	29	74877	0.16577	0.43417	ZNF749	0.562038	SCZ
ENSG00000268163	19	57899338	58038904	443	28	74877	0.086873	0.46539	AC004076.9	0.588397	SCZ
ENSG00000178201	19	57916542	58017854	298	26	74877	0.017113	0.49317	VN1R1	0.611436	SCZ
ENSG00000197128	19	57928031	58038938	392	21	74877	0.00937	0.49626	ZNF772	0.614033	SCZ
ENSG00000105136	19	57949079	58056048	367	15	74877	0.05725	0.47717	ZNF419	0.598151	SCZ
ENSG00000268107	19	57949086	58066749	381	15	74877	0.10044	0.46	AC003005.4	0.584208	SCZ
ENSG00000152439	19	57961283	58079772	360	12	74877	0.12784	0.44914	ZNF773	0.574983	SCZ
ENSG00000121406	19	57988693	58118910	338	19	74877	0.35906	0.35978	ZNF549	0.497448	SCZ
ENSG00000251369	19	57996625	58121231	320	20	74877	0.39435	0.34666	ZNF550	0.485556	SCZ
ENSG00000083817	19	58032934	58140295	180	25	74877	0.097641	0.46111	ZNF416	0.585203	SCZ
ENSG00000171649	19	58039824	58155145	242	23	74877	0.53863	0.29507	ZIK1	0.437683	SCZ
ENSG00000183647	19	58061253	58174090	290	21	74877	0.21922	0.41324	ZNF530	0.543851	SCZ
ENSG00000213762	19	58075601	58184724	303	19	74877	0.10796	0.45701	ZNF134	0.581724	SCZ
ENSG00000121417	19	58091761	58204147	307	18	74877	-0.014127	0.50564	ZNF211	0.621935	SCZ
ENSG00000180532	19	58130303	58240520	311	20	74877	-0.32131	0.62601	ZSCAN4	0.717578	SCZ
ENSG00000204519	19	58143337	58278669	357	28	74877	-0.7857	0.78398	ZNF551	0.837807	SCZ
ENSG00000269026	19	58143413	58314943	440	30	74877	-0.6821	0.75241	AC003006.7	0.814902	SCZ
ENSG00000268948	19	58153868	58254128	249	27	74877	-1.7306	0.95824	AC004017.1	0.967067	SCZ
ENSG00000179909	19	58158735	58270579	253	24	74877	-2.3174	0.98976	ZNF154	0.991107	SCZ
ENSG00000083814	19	58181119	58288992	216	26	74877	-1.3364	0.90928	ZNF671	0.931162	SCZ
ENSG00000152443	19	58208164	58319527	236	23	74877	-0.62259	0.73322	ZNF776	0.799736	SCZ
ENSG00000083828	19	58231023	58381307	336	24	74877	-0.013168	0.50525	ZNF586	0.621619	SCZ
ENSG00000178935	19	58265209	58376281	259	19	74877	0.14656	0.44174	ZNF552	0.568644	SCZ
ENSG00000268750	19	58281087	58420309	308	23	74877	0.65708	0.25557	CTD-2583A14.10	0.40123	SCZ
ENSG00000269343	19	58281099	58420018	308	23	74877	0.65708	0.25557	ZNF587B	0.40123	SCZ
ENSG00000204514	19	58310099	58450442	300	22	74877	0.78029	0.21761	ZNF814	0.360295	SCZ
ENSG00000198466	19	58311225	58426480	253	19	74877	0.79382	0.21365	ZNF587	0.356034	SCZ
ENSG00000269476	19	58338133	58477959	302	23	74877	0.84194	0.19991	CTD-2583A14.9	0.340614	SCZ
ENSG00000173480	19	58361664	58477978	246	25	74877	0.87239	0.1915	ZNF417	0.331062	SCZ
ENSG00000196724	19	58383252	58496761	238	22	74877	0.79526	0.21323	ZNF418	0.355582	SCZ
ENSG00000152454	19	58402201	58509043	251	20	74877	0.71645	0.23686	ZNF256	0.381196	SCZ
ENSG00000177025	19	58419805	58535902	311	16	74877	0.60199	0.27359	C19orf18	0.418078	SCZ
ENSG00000166704	19	58438421	58564717	327	23	74877	1.1638	0.12225	ZNF606	0.246523	SCZ
ENSG00000176593	19	58463429	58572600	315	26	74877	1.264	0.10311	CTD-2368P22.1	0.220108	SCZ
ENSG00000152467	19	58495400	58615999	342	38	74877	0.83629	0.2015	ZSCAN1	0.342348	SCZ
ENSG00000176293	19	58520607	58647677	382	38	74877	1.3416	0.089862	ZNF135	0.201261	SCZ
ENSG00000121413	19	58545205	58679794	408	31	74877	0.9393	0.17379	ZSCAN18	0.311247	SCZ
ENSG00000181894	19	58587619	58716477	391	31	74877	0.66791	0.25209	ZNF329	0.397462	SCZ
ENSG00000171606	19	58644396	58774928	346	39	74877	-0.1149	0.54574	ZNF274	0.655716	SCZ
ENSG00000198131	19	58689960	58838815	407	40	74877	1.075	0.14119	ZNF544	0.270868	SCZ
ENSG00000269545	19	58690831	58848173	435	41	74877	0.9238	0.1778	CTD-3138B18.4	0.315827	SCZ
ENSG00000083842	19	58740317	58857254	315	30	74877	1.2407	0.10736	ZNF8	0.225854	SCZ
ENSG00000273439	19	58740318	58857254	315	30	74877	1.2407	0.10736	ZNF8	0.225854	SCZ
ENSG00000267216	19	58740332	58876563	344	31	74877	1.079	0.14028	AC010642.1	0.269744	SCZ
ENSG00000182318	19	58788385	58903698	273	28	74877	1.4942	0.067566	ZSCAN22	0.165277	SCZ
ENSG00000121410	19	58806544	58914865	238	27	74877	0.60711	0.27189	A1BG	0.416512	SCZ
ENSG00000174586	19	58815723	58924214	247	27	74877	0.50663	0.30621	ZNF497	0.448609	SCZ
ENSG00000152475	19	58828985	58942427	264	21	74877	0.55806	0.2884	ZNF837	0.432013	SCZ
ENSG00000083845	19	58847767	58956173	241	23	74877	0.7868	0.2157	RPS5	0.358326	SCZ
ENSG00000269855	19	58857457	58958407	232	22	74877	0.84654	0.19862	AC012313.1	0.339263	SCZ
ENSG00000171574	19	58862871	58979694	259	19	74877	0.87717	0.1902	ZNF584	0.329739	SCZ
ENSG00000131849	19	58894181	59001589	221	17	74877	0.69465	0.24364	ZNF132	0.388544	SCZ
ENSG00000249471	19	58912971	59019200	211	15	74877	0.54505	0.29286	ZNF324B	0.436111	SCZ
ENSG00000083812	19	58928423	59034945	189	17	74877	1.0221	0.15336	ZNF324	0.286068	SCZ
ENSG00000083838	19	58935384	59042597	174	19	74877	1.2874	0.098977	ZNF446	0.214195	SCZ
ENSG00000083807	19	58940879	59073780	216	24	74877	2.0129	0.022065	SLC27A5	0.0759139	SCZ
ENSG00000119574	19	58974897	59100278	212	25	74877	2.9606	0.001535	ZBTB45	0.0104919	SCZ
ENSG00000130726	19	59005458	59112089	165	21	74877	3.3204	0.0004494	TRIM28	0.00413098	SCZ
ENSG00000130724	19	59012933	59116491	148	20	74877	3.4513	0.00027893	CHMP2A	0.00289352	SCZ
ENSG00000130725	19	59017079	59120327	143	19	74877	3.4823	0.00024858	UBE2M	0.00264907	SCZ
ENSG00000099326	19	59023298	59134942	128	19	74877	3.5367	0.00020256	MZF1	0.00225573	SCZ
ENSG00000178591	20	17891	127735	158	24	74877	-0.99768	0.84078	DEFB125	0.878868	SCZ
ENSG00000125788	20	73010	176392	353	25	74877	-1.647	0.95022	DEFB126	0.961377	SCZ
ENSG00000088782	20	88111	189804	365	26	74877	-1.9383	0.9737	DEFB127	0.977995	SCZ
ENSG00000185982	20	118494	220322	363	22	74877	-1.2176	0.88832	DEFB128	0.914913	SCZ
ENSG00000125903	20	157899	260527	419	30	74877	-0.35683	0.63939	DEFB129	0.728506	SCZ
ENSG00000186458	20	188377	291737	415	43	74877	0.69741	0.24277	DEFB132	0.387738	SCZ
ENSG00000196476	20	201504	321390	503	51	74877	0.38516	0.35006	C20orf96	0.488745	SCZ
ENSG00000177764	20	227737	330965	420	55	74877	0.43507	0.33176	ZCCHC3	0.472425	SCZ
ENSG00000177732	20	256207	360865	430	64	74877	0.7752	0.21911	SOX12	0.361948	SCZ
ENSG00000125841	20	277426	390304	424	74	74877	0.013536	0.4946	NRSN2	0.612653	SCZ
ENSG00000101255	20	311261	428203	400	63	74877	1.0684	0.14267	TRIB3	0.272304	SCZ
ENSG00000125826	20	338142	461610	404	62	74877	0.65978	0.2547	RBCK1	0.400342	SCZ
ENSG00000125875	20	366124	493197	301	39	74877	0.81566	0.20735	TBC1D20	0.348895	SCZ
ENSG00000101266	20	409116	574465	383	52	74877	0.48277	0.31463	CSNK2A1	0.456361	SCZ
ENSG00000125878	20	534441	641042	350	68	74877	0.39565	0.34618	TCF15	0.485276	SCZ
ENSG00000271303	20	577259	684014	355	63	74877	1.0477	0.1474	SRXN1	0.278554	SCZ
ENSG00000270299	20	577270	706444	446	88	74877	0.68535	0.24656	RP5-850E9.3	0.391764	SCZ
ENSG00000215397	20	592240	706823	411	79	74877	0.82146	0.20569	SCRT2	0.346726	SCZ
ENSG00000101276	20	690724	799131	589	73	74877	-0.02503	0.50998	SLC52A3	0.625307	SCZ
ENSG00000125898	20	764358	888106	608	77	74877	-0.68795	0.75426	FAM110A	0.816006	SCZ
ENSG00000101280	20	803296	946977	690	100	74877	-0.70533	0.7597	ANGPT4	0.819905	SCZ
ENSG00000101282	20	889095	1032907	572	91	74877	-0.82905	0.79646	RSPO4	0.847404	SCZ
ENSG00000125818	20	1043906	1210596	422	56	74877	-0.65323	0.7432	PSMF1	0.807215	SCZ
ENSG00000125895	20	1111205	1216059	270	44	74877	-0.6982	0.75747	TMEM74B	0.818347	SCZ
ENSG00000215595	20	1134098	1238918	276	33	74877	-0.32854	0.62875	C20orf202	0.720158	SCZ
ENSG00000244588	20	1156700	1327065	481	57	74877	0.84773	0.1983	RAD21L1	0.338867	SCZ
ENSG00000101298	20	1196960	1339972	413	54	74877	1.1975	0.11555	SNPH	0.237688	SCZ
ENSG00000125775	20	1240619	1359883	368	51	74877	1.7315	0.041685	SDCBP2	0.118474	SCZ
ENSG00000203630	20	1266228	1367555	317	38	74877	1.8754	0.030371	AL136531.1	0.0949603	SCZ
ENSG00000088832	20	1299622	1423806	440	40	74877	2.5754	0.0050061	FKBP1A	0.0256455	SCZ
ENSG00000088833	20	1372807	1504487	479	40	74877	3.0712	0.001066	NSFL1C	0.00792519	SCZ
ENSG00000196209	20	1401386	1522233	388	35	74877	3.4563	0.00027378	SIRPB2	0.00284782	SCZ
ENSG00000125900	20	1464897	1589489	322	31	74877	4.0105	3.0301e-05	SIRPD	0.000484639	SCZ
ENSG00000260861	20	1470790	1650655	514	45	74877	4.9191	4.3476e-07	RP4-576H24.4	1.2854e-05	SCZ
ENSG00000101307	20	1494167	1650707	407	39	74877	4.8274	6.9172e-07	SIRPB1	1.94016e-05	SCZ
ENSG00000089012	20	1559798	1688425	408	31	74877	3.39	0.00034941	SIRPG	0.0034448	SCZ
ENSG00000198053	20	1825154	1970543	493	72	74877	3.6139	0.00015082	SIRPA	0.0018054	SCZ
ENSG00000101327	20	1909403	2024732	347	40	74877	1.2841	0.099546	PDYN	0.214996	SCZ
ENSG00000125834	20	2032257	2207684	626	47	74877	1.0476	0.14741	STK35	0.278554	SCZ
ENSG00000125780	20	2226647	2371724	525	51	74877	-0.43385	0.6678	TGM3	0.750241	SCZ
ENSG00000166948	20	2311554	2463399	537	45	74877	0.059046	0.47646	TGM6	0.597457	SCZ
ENSG00000125835	20	2392280	2501499	277	29	74877	1.136	0.12797	SNRPB	0.254015	SCZ
ENSG00000256566	20	2397858	2539553	378	47	74877	1.1695	0.12111	RP4-734P14.4	0.244947	SCZ
ENSG00000088876	20	2412463	2555348	374	50	74877	1.2964	0.097413	ZNF343	0.212137	SCZ
ENSG00000149488	20	2467253	2672430	694	50	74877	2.4196	0.0077687	TMC2	0.035569	SCZ
ENSG00000101361	20	2582791	2689039	397	32	74877	2.9771	0.0014551	NOP56	0.0100559	SCZ
ENSG00000101365	20	2589041	2694865	399	34	74877	3.1304	0.00087286	IDH3B	0.0067929	SCZ
ENSG00000088881	20	2623524	2790753	514	60	74877	2.6099	0.0045278	EBF4	0.023775	SCZ
ENSG00000088882	20	2724715	2831283	274	37	74877	1.6116	0.05353	CPXM1	0.140463	SCZ
ENSG00000241690	20	2745614	2848712	294	34	74877	2.8708	0.0020472	TMEM239	0.0130885	SCZ
ENSG00000198326	20	2745614	2850930	297	34	74877	2.8693	0.0020569	TMEM239	0.0131374	SCZ
ENSG00000258713	20	2745633	2846479	292	34	74877	2.8434	0.0022318	C20orf141	0.0140066	SCZ
ENSG00000132635	20	2765960	2871836	245	33	74877	3.4121	0.00032233	PCED1A	0.00323837	SCZ
ENSG00000215305	20	2771349	2897378	269	30	74877	3.2945	0.00049302	VPS16	0.004407	SCZ
ENSG00000132670	20	2794830	3069722	515	36	74877	3.2698	0.00053807	PTPRA	0.00472361	SCZ
ENSG00000125787	20	2974268	3076393	226	40	74877	2.6048	0.0045967	GNRH2	0.0240575	SCZ
ENSG00000125901	20	2976591	3078900	234	42	74877	2.5815	0.0049183	MRPS26	0.0253045	SCZ
ENSG00000101405	20	3002266	3103163	266	57	74877	1.8008	0.035871	OXT	0.10676	SCZ
ENSG00000101200	20	3013202	3115370	269	57	74877	1.0381	0.1496	AVP	0.281331	SCZ
ENSG00000185019	20	3038219	3190842	438	62	74877	0.18747	0.42565	UBOX5	0.555141	SCZ
ENSG00000215251	20	3077165	3190543	329	43	74877	0.48772	0.31287	FASTKD5	0.454828	SCZ
ENSG00000088899	20	3093263	3204192	325	38	74877	0.80312	0.21095	LZTS3	0.352887	SCZ
ENSG00000198171	20	3120996	3235331	370	40	74877	1.8724	0.030575	DDRGK1	0.0954265	SCZ
ENSG00000125877	20	3139514	3254516	395	35	74877	2.4459	0.0072251	ITPA	0.0337671	SCZ
ENSG00000088836	20	3158063	3269836	401	33	74877	2.695	0.0035198	SLC4A11	0.0197681	SCZ
ENSG00000088854	20	3179951	3438272	824	28	74877	2.8954	0.0018933	C20orf194	0.012285	SCZ
ENSG00000088812	20	3401687	3681769	761	38	74877	1.622	0.052401	ATRN	0.138297	SCZ
ENSG00000125861	20	3589939	3694046	368	43	74877	2.3986	0.0082282	GFRA4	0.037087	SCZ
ENSG00000149451	20	3598612	3712893	387	48	74877	2.315	0.010307	ADAM33	0.0436684	SCZ
ENSG00000088827	20	3617617	3737775	398	54	74877	2.4284	0.007583	SIGLEC1	0.0349699	SCZ
ENSG00000132622	20	3663314	3783758	339	49	74877	0.0076787	0.49694	HSPA12B	0.614756	SCZ
ENSG00000101220	20	3684155	3799034	323	51	74877	0.15799	0.43723	C20orf27	0.564932	SCZ
ENSG00000101222	20	3708151	3812095	284	43	74877	0.10067	0.45991	SPEF1	0.584132	SCZ
ENSG00000125817	20	3714498	3817337	287	39	74877	0.31582	0.37607	CENPB	0.512236	SCZ
ENSG00000101224	20	3717578	3836762	325	42	74877	0.35839	0.36003	CDC25B	0.497617	SCZ
ENSG00000125843	20	3751178	3855949	276	38	74877	1.0168	0.15463	AP5S1	0.287875	SCZ
ENSG00000088888	20	3777487	3899280	324	45	74877	1.7154	0.043139	MAVS	0.121057	SCZ
ENSG00000125779	20	3819486	3957605	329	31	74877	2.1248	0.016803	PANK2	0.0622675	SCZ
ENSG00000101236	20	3857956	4046229	495	31	74877	2.3939	0.0083352	RNF24	0.0374546	SCZ
ENSG00000205300	20	4000799	4105812	540	49	74877	1.9684	0.02451	RP11-352D3.2	0.08171	SCZ
ENSG00000088826	20	4051627	4218394	751	90	74877	0.8136	0.20794	SMOX	0.349594	SCZ
ENSG00000171873	20	4151329	4279721	419	52	74877	2.1166	0.017147	ADRA1D	0.063236	SCZ
ENSG00000171867	20	4616882	4732236	564	56	74877	0.83901	0.20073	PRNP	0.341525	SCZ
ENSG00000171864	20	4652556	4759106	531	43	74877	-0.98342	0.8373	PRND	0.87642	SCZ
ENSG00000180259	20	4661928	4771314	549	43	74877	-1.2573	0.89568	PRNT	0.920659	SCZ
ENSG00000101265	20	4710669	4854291	686	66	74877	-0.37567	0.64642	RASSF2	0.73398	SCZ
ENSG00000089057	20	4783002	5040939	774	95	74877	0.75609	0.2248	SLC23A2	0.368405	SCZ
ENSG00000089063	20	5030486	5143749	288	22	74877	0.62293	0.26666	TMEM230	0.411813	SCZ
ENSG00000132646	20	5045599	5157272	272	24	74877	1.1159	0.13224	PCNA	0.259707	SCZ
ENSG00000101290	20	5057432	5228533	415	33	74877	2.1206	0.016979	CDS2	0.0627252	SCZ
ENSG00000101292	20	5232317	5347378	523	21	74877	0.69029	0.24501	PROKR2	0.389981	SCZ
ENSG00000125772	20	5475085	5641672	464	36	74877	-0.94412	0.82745	GPCPD1	0.87026	SCZ
ENSG00000171984	20	5681039	5894558	865	104	74877	-0.39513	0.65363	C20orf196	0.739402	SCZ
ENSG00000089199	20	5842076	5956007	442	47	74877	-1.3468	0.91097	CHGB	0.932388	SCZ
ENSG00000089195	20	5867881	5981182	378	32	74877	-1.9407	0.97385	TRMT6	0.978043	SCZ
ENSG00000125885	20	5881298	6025852	447	37	74877	-1.1185	0.86832	MCM8	0.899837	SCZ
ENSG00000088766	20	5936736	6070699	428	44	74877	-0.64769	0.74141	CRLS1	0.805957	SCZ
ENSG00000125872	20	5971424	6084695	383	41	74877	0.084279	0.46642	LRRN4	0.589115	SCZ
ENSG00000101311	20	6005492	6154191	516	55	74877	0.3412	0.36648	FERMT1	0.503395	SCZ
ENSG00000125845	20	6698311	6810927	333	56	74877	0.8367	0.20138	BMP2	0.342174	SCZ
ENSG00000101323	20	7813628	7971121	516	35	74877	-0.2917	0.61474	HAO1	0.709421	SCZ
ENSG00000125827	20	7907995	8050476	414	38	74877	0.39081	0.34797	TMX4	0.486692	SCZ
ENSG00000182621	20	8062824	8999003	2760	187	74877	1.6058	0.054159	PLCB1	0.14155	SCZ
ENSG00000101333	20	8999410	9511889	1159	82	74877	0.51882	0.30194	PLCB4	0.444327	SCZ
ENSG00000125869	20	9445005	9561171	294	29	74877	1.0723	0.1418	LAMP5	0.271423	SCZ
ENSG00000101349	20	9468036	9869689	1242	104	74877	0.29921	0.38239	PAK7	0.517894	SCZ
ENSG00000132623	20	9916774	10087410	571	75	74877	1.3194	0.093514	ANKEF1	0.206686	SCZ
ENSG00000132639	20	10149478	10338066	493	68	74877	2.1102	0.017423	SNAP25	0.0639211	SCZ
ENSG00000125863	20	10331657	10464870	493	29	74877	0.88233	0.1888	MKKS	0.328174	SCZ
ENSG00000149346	20	10365951	10667477	887	51	74877	0.0065691	0.49738	SLX4IP	0.615021	SCZ
ENSG00000101384	20	10568332	10704694	323	41	74877	-0.56314	0.71333	JAG1	0.784696	SCZ
ENSG00000125899	20	10958408	11060014	327	46	74877	-0.78024	0.78238	C20orf187	0.836892	SCZ
ENSG00000132640	20	11821371	11957257	321	18	74877	-0.94597	0.82792	BTBD3	0.870467	SCZ
ENSG00000172296	20	12939627	13197411	1032	59	74877	-0.24046	0.59501	SPTLC3	0.694614	SCZ
ENSG00000101230	20	13152418	13331298	618	77	74877	-0.039393	0.51571	ISM1	0.630184	SCZ
ENSG00000089123	20	13196709	13669587	1267	71	74877	0.25749	0.3984	TASP1	0.531672	SCZ
ENSG00000089048	20	13644969	13815532	425	35	74877	0.1221	0.45141	ESF1	0.576706	SCZ
ENSG00000101247	20	13715596	13849067	377	30	74877	0.22728	0.4101	NDUFAF5	0.541183	SCZ
ENSG00000101251	20	13779893	14027089	689	49	74877	0.063256	0.47478	SEL1L2	0.596196	SCZ
ENSG00000172264	20	13926015	16083842	6324	316	74877	3.024	0.0012472	MACROD2	0.00890545	SCZ
ENSG00000125848	20	14253634	14368262	303	24	74877	-0.36741	0.64334	FLRT3	0.731438	SCZ
ENSG00000089177	20	16202749	16604078	1435	67	74877	3.5681	0.00017978	KIF16B	0.00206796	SCZ
ENSG00000125870	20	16660606	16772421	448	57	74877	-0.30938	0.62148	SNRPB2	0.713894	SCZ
ENSG00000125879	20	16679003	16800707	504	52	74877	-0.92513	0.82255	OTOR	0.866854	SCZ
ENSG00000125851	20	17156752	17515223	1211	81	74877	2.4427	0.007289	PCSK2	0.0340114	SCZ
ENSG00000125864	20	17424550	17599865	577	68	74877	2.0665	0.019389	BFSP1	0.0690932	SCZ
ENSG00000125868	20	17500508	17640564	346	48	74877	0.83256	0.20255	DSTN	0.343521	SCZ
ENSG00000125844	20	17544323	17712940	397	44	74877	1.6731	0.047151	RRBP1	0.128685	SCZ
ENSG00000125888	20	17624317	17766516	428	40	74877	2.3041	0.010609	BANF2	0.0445531	SCZ
ENSG00000089006	20	17872241	17999623	427	34	74877	0.74187	0.22908	SNX5	0.372688	SCZ
ENSG00000125850	20	17887623	18089832	671	53	74877	0.32973	0.3708	OVOL2	0.507588	SCZ
ENSG00000125871	20	17899556	18021765	418	25	74877	0.59159	0.27706	MGME1	0.421026	SCZ
ENSG00000232838	20	18068517	18173813	351	37	74877	-1.2048	0.88587	PET117	0.91293	SCZ
ENSG00000149474	20	18068762	18219031	550	43	74877	-1.3214	0.90682	CSRP2BP	0.929344	SCZ
ENSG00000125846	20	18219121	18347640	387	31	74877	0.26465	0.39564	ZNF133	0.529393	SCZ
ENSG00000089091	20	18314011	18497925	523	34	74877	2.3115	0.010403	DZANK1	0.0439777	SCZ
ENSG00000132664	20	18397771	18515287	342	24	74877	2.1333	0.016452	POLR3F	0.0612634	SCZ
ENSG00000089050	20	18417184	18527887	328	24	74877	2.1031	0.017729	RBBP9	0.0646986	SCZ
ENSG00000101310	20	18438137	18592059	473	25	74877	1.8603	0.031422	SEC23B	0.0973395	SCZ
ENSG00000125821	20	18518537	18794561	977	36	74877	1.4292	0.076479	DTD1	0.179925	SCZ
ENSG00000149443	20	18740372	18860797	369	49	74877	0.87774	0.19004	C20orf78	0.32967	SCZ
ENSG00000132631	20	18744370	18845033	292	41	74877	0.36764	0.35657	SCP2D1	0.494585	SCZ
ENSG00000185052	20	19143290	19753581	1786	116	74877	1.9	0.028714	SLC24A3	0.091387	SCZ
ENSG00000268628	20	19688296	19788679	328	40	74877	2.498	0.0062455	AL121761.2	0.0302839	SCZ
ENSG00000132669	20	19817165	20033101	680	94	74877	0.043113	0.48281	RIN2	0.602952	SCZ
ENSG00000173418	20	19947760	20064299	333	36	74877	0.36088	0.35909	NAA20	0.496712	SCZ
ENSG00000101343	20	19965012	20086690	335	36	74877	0.33415	0.36913	CRNKL1	0.505981	SCZ
ENSG00000089101	20	19983158	20391346	1099	66	74877	1.7687	0.038473	C20orf26	0.111917	SCZ
ENSG00000173404	20	20298765	20401590	180	35	74877	0.28966	0.38604	INSM1	0.520993	SCZ
ENSG00000188559	20	20320196	20743131	585	36	74877	0.63477	0.26279	RALGAPA2	0.407929	SCZ
ENSG00000088930	20	21233942	21420463	338	17	74877	3.7234	9.8264e-05	XRN2	0.00127264	SCZ
ENSG00000125816	20	21326005	21428666	195	18	74877	3.3671	0.00037988	NKX2-4	0.00365346	SCZ
ENSG00000125820	20	21441648	21544664	201	28	74877	3.2692	0.00053924	NKX2-2	0.00472737	SCZ
ENSG00000125813	20	21636297	21746620	166	22	74877	0.58356	0.27976	PAX1	0.423548	SCZ
ENSG00000125798	20	22511643	22616093	191	13	74877	-1.5305	0.93705	FOXA2	0.952283	SCZ
ENSG00000132671	20	22966057	23067314	245	27	74877	0.55484	0.2895	SSTR4	0.432997	SCZ
ENSG00000178726	20	22976270	23080378	253	24	74877	0.47365	0.31787	THBD	0.45929	SCZ
ENSG00000125810	20	23009986	23116977	306	23	74877	0.39685	0.34574	CD93	0.485086	SCZ
ENSG00000269407	20	23280015	23384066	300	22	74877	-0.15198	0.5604	AL096677.1	0.667449	SCZ
ENSG00000132661	20	23281373	23385414	305	22	74877	-0.14677	0.55834	NXT1	0.66599	SCZ
ENSG00000125812	20	23292787	23403700	348	23	74877	-0.25917	0.60225	GZF1	0.700118	SCZ
ENSG00000125814	20	23305159	23452125	440	22	74877	-0.66517	0.74703	NAPB	0.810363	SCZ
ENSG00000125823	20	23370322	23475567	341	20	74877	-1.3234	0.90715	CSTL1	0.929452	SCZ
ENSG00000125831	20	23381040	23483494	330	20	74877	-1.4374	0.9247	CST11	0.942989	SCZ
ENSG00000125815	20	23421738	23526655	287	21	74877	-2.1447	0.98401	CST8	0.986692	SCZ
ENSG00000101435	20	23495369	23599386	310	14	74877	-0.10131	0.54035	CST9L	0.65073	SCZ
ENSG00000173335	20	23533047	23636513	351	15	74877	0.23925	0.40546	CST9	0.537457	SCZ
ENSG00000101439	20	23558534	23669110	315	17	74877	0.12087	0.4519	CST3	0.577216	SCZ
ENSG00000101441	20	23616277	23719677	380	26	74877	-0.36002	0.64058	CST4	0.729211	SCZ
ENSG00000170373	20	23678190	23781905	520	27	74877	0.53283	0.29708	CST1	0.439815	SCZ
ENSG00000170369	20	23754406	23857368	503	25	74877	1.9415	0.026101	CST2	0.0855156	SCZ
ENSG00000170367	20	23806572	23910387	372	30	74877	0.89729	0.18478	CST5	0.323716	SCZ
ENSG00000149435	20	23915690	24019416	284	17	74877	-1.3776	0.91584	GGTLC1	0.936	SCZ
ENSG00000101463	20	24399835	24697252	763	57	74877	0.23815	0.40588	SYNDIG1	0.537604	SCZ
ENSG00000077984	20	24879866	24990564	454	16	74877	0.60009	0.27422	CST7	0.41874	SCZ
ENSG00000101474	20	24893561	25023615	494	21	74877	0.51139	0.30454	APMAP	0.44695	SCZ
ENSG00000154930	20	24936868	25089616	407	33	74877	0.40992	0.34093	ACSS1	0.481068	SCZ
ENSG00000100987	20	25001521	25112996	263	26	74877	0.4573	0.32373	VSX1	0.465331	SCZ
ENSG00000197586	20	25126329	25257365	374	26	74877	2.1504	0.015761	ENTPD6	0.0594772	SCZ
ENSG00000268302	20	25157122	25257370	267	20	74877	2.1333	0.01645	AL035252.1	0.0612634	SCZ
ENSG00000100994	20	25178705	25328650	386	18	74877	1.7119	0.043455	PYGB	0.121652	SCZ
ENSG00000100997	20	25225379	25421619	501	14	74877	1.4696	0.07083	ABHD12	0.170665	SCZ
ENSG00000101003	20	25338363	25483264	360	15	74877	1.4095	0.079349	GINS1	0.184483	SCZ
ENSG00000101004	20	25383341	25616153	537	20	74877	1.8043	0.035592	NINL	0.106311	SCZ
ENSG00000170191	20	25543571	25654811	245	17	74877	1.6533	0.049137	NANP	0.132322	SCZ
ENSG00000130684	20	25604851	25727477	281	11	74877	1.5757	0.057552	ZNF337	0.147319	SCZ
ENSG00000175170	20	25694102	25898861	228	22	74877	1.258	0.10419	FAM182B	0.221471	SCZ
ENSG00000149531	20	29561857	29684010	58	10	74877	0.53349	0.29685	FRG1B	0.439576	SCZ
ENSG00000215547	20	29795467	29897435	305	19	74877	-0.29024	0.61418	DEFB115	0.708903	SCZ
ENSG00000215545	20	29841015	29946388	231	23	74877	-0.19911	0.57891	DEFB116	0.682441	SCZ
ENSG00000131068	20	29906421	30011726	212	21	74877	-0.0072394	0.50289	DEFB118	0.619752	SCZ
ENSG00000180483	20	29914967	30028406	246	22	74877	0.28797	0.38668	DEFB119	0.521489	SCZ
ENSG00000204548	20	29942648	30050641	257	16	74877	0.42993	0.33362	DEFB121	0.474026	SCZ
ENSG00000180424	20	29978322	30088060	243	22	74877	0.74393	0.22846	DEFB123	0.372012	SCZ
ENSG00000180383	20	30003309	30114560	210	21	74877	1.2219	0.11088	DEFB124	0.230847	SCZ
ENSG00000088320	20	30013096	30122708	194	20	74877	1.3393	0.090239	REM1	0.201869	SCZ
ENSG00000101294	20	30052231	30207370	288	11	74877	1.4964	0.067275	HM13	0.164713	SCZ
ENSG00000125968	20	30143086	30244318	242	10	74877	1.5353	0.062353	ID1	0.15563	SCZ
ENSG00000131055	20	30175691	30282809	221	12	74877	1.4767	0.069875	COX4I2	0.169131	SCZ
ENSG00000171552	20	30202255	30361792	276	12	74877	1.2973	0.097268	BCL2L1	0.212054	SCZ
ENSG00000268457	20	30259001	30359134	149	11	74877	1.1986	0.11535	AL160175.1	0.237389	SCZ
ENSG00000088325	20	30277074	30439608	267	12	74877	1.2116	0.11284	TPX2	0.233525	SCZ
ENSG00000101306	20	30357111	30472492	214	22	74877	1.2906	0.098426	MYLK2	0.213396	SCZ
ENSG00000179772	20	30382103	30483420	208	25	74877	1.4516	0.073302	FOXS1	0.174794	SCZ
ENSG00000149599	20	30385440	30508550	244	30	74877	1.5127	0.06518	DUSP15	0.160985	SCZ
ENSG00000131044	20	30408505	30582764	329	39	74877	1.4245	0.077155	TTLL9	0.180956	SCZ
ENSG00000088356	20	30482758	30589895	177	33	74877	1.095	0.13675	PDRG1	0.265762	SCZ
ENSG00000260903	20	30505805	30641190	224	36	74877	1.4025	0.080387	XKR7	0.185783	SCZ
ENSG00000101331	20	30548245	30669984	203	33	74877	1.9193	0.027472	CCM2L	0.0886641	SCZ
ENSG00000101336	20	30589991	30739659	262	27	74877	1.9783	0.023949	HCK	0.0804318	SCZ
ENSG00000101337	20	30647309	30805061	228	19	74877	1.3073	0.095552	TM9SF4	0.209514	SCZ
ENSG00000126003	20	30730306	30845594	131	13	74877	0.2138	0.41535	PLAGL2	0.545884	SCZ
ENSG00000101346	20	30745683	30876470	151	14	74877	-0.0067311	0.50269	POFUT1	0.619585	SCZ
ENSG00000101350	20	30815467	30972814	214	15	74877	0.0309	0.48767	KIF3B	0.606899	SCZ
ENSG00000171456	20	30896155	31077122	233	15	74877	0.3029	0.38098	ASXL1	0.51651	SCZ
ENSG00000197183	20	30980862	31222876	407	31	74877	2.0306	0.021147	C20orf112	0.0737474	SCZ
ENSG00000204393	20	31125281	31246695	244	34	74877	2.235	0.012709	RP11-410N8.4	0.0508599	SCZ
ENSG00000149600	20	31240493	31381803	375	21	74877	1.219	0.11142	COMMD7	0.231639	SCZ
ENSG00000088305	20	31300191	31447162	417	27	74877	1.2898	0.098553	DNMT3B	0.213598	SCZ
ENSG00000101367	20	31357699	31488211	385	22	74877	0.86121	0.19456	MAPRE1	0.334629	SCZ
ENSG00000215529	20	31396729	31599006	587	30	74877	0.69083	0.24483	EFCAB8	0.389776	SCZ
ENSG00000167098	20	31521579	31642239	324	30	74877	0.42727	0.33459	SUN5	0.475016	SCZ
ENSG00000078898	20	31545406	31661515	327	32	74877	0.23168	0.40839	BPIFB2	0.539695	SCZ
ENSG00000167104	20	31569454	31681853	351	33	74877	0.18891	0.42508	BPIFB6	0.554663	SCZ
ENSG00000186190	20	31593230	31711434	341	28	74877	-0.61389	0.73035	BPIFB3	0.797743	SCZ
ENSG00000186191	20	31617450	31749557	391	34	74877	0.32529	0.37248	BPIFB4	0.509086	SCZ
ENSG00000131050	20	31699574	31819218	209	26	74877	0.79067	0.21457	BPIFA2	0.3571	SCZ
ENSG00000131059	20	31755116	31865564	182	17	74877	0.56388	0.28642	BPIFA3	0.430125	SCZ
ENSG00000269117	20	31773091	31873387	180	17	74877	0.6578	0.25533	AL121901.1	0.400985	SCZ
ENSG00000198183	20	31773801	31881115	195	18	74877	0.64792	0.25852	BPIFA1	0.404118	SCZ
ENSG00000125999	20	31811286	31947684	299	36	74877	0.15969	0.43656	BPIFB1	0.564254	SCZ
ENSG00000101391	20	31896645	32039367	198	27	74877	-0.78093	0.78258	CDK5RAP1	0.836941	SCZ
ENSG00000101400	20	31945761	32081698	116	14	74877	-0.25821	0.60188	SNTA1	0.6999	SCZ
ENSG00000078699	20	32027881	32287842	182	25	74877	-0.27265	0.60744	CBFA2T2	0.70414	SCZ
ENSG00000125967	20	32194893	32312269	119	18	74877	-0.40038	0.65556	NECAB3	0.741016	SCZ
ENSG00000149609	20	32200090	32303425	105	17	74877	-0.32869	0.6288	C20orf144	0.720172	SCZ
ENSG00000182584	20	32204304	32306331	107	16	74877	-0.29679	0.61669	ACTL10	0.710814	SCZ
ENSG00000101412	20	32213489	32324210	128	19	74877	-0.37719	0.64698	E2F1	0.734398	SCZ
ENSG00000101417	20	32244512	32358125	155	20	74877	-0.28454	0.612	PXMP4	0.707464	SCZ
ENSG00000131061	20	32269463	32430075	209	28	74877	1.0339	0.15058	ZNF341	0.282563	SCZ
ENSG00000101421	20	32349110	32492172	257	29	74877	2.1923	0.014179	CHMP4B	0.0550609	SCZ
ENSG00000125970	20	32531452	32746114	316	14	74877	2.9875	0.0014065	RALY	0.0097943	SCZ
ENSG00000125977	20	32626104	32750138	152	15	74877	2.9546	0.0015656	EIF2S2	0.0106426	SCZ
ENSG00000101440	20	32732375	32907150	211	14	74877	1.1919	0.11665	ASIP	0.238908	SCZ
ENSG00000101444	20	32818074	32949608	164	12	74877	2.2335	0.012757	AHCY	0.0509987	SCZ
ENSG00000078747	20	32901041	33149198	293	13	74877	3.5277	0.00020959	ITCH	0.00231214	SCZ
ENSG00000125971	20	33054214	33178762	139	13	74877	3.1946	0.00070009	DYNLRB1	0.00576428	SCZ
ENSG00000101460	20	33084658	33198149	139	13	74877	2.9375	0.0016546	MAP1LC3A	0.01109	SCZ
ENSG00000101464	20	33098346	33314910	267	13	74877	2.5799	0.0049412	PIGU	0.0253882	SCZ
ENSG00000198646	20	33234722	33463452	325	16	74877	3.1037	0.00095555	NCOA6	0.00729689	SCZ
ENSG00000078804	20	33242094	33351243	136	12	74877	2.3757	0.008757	TP53INP2	0.0387402	SCZ
ENSG00000131067	20	33382523	33510663	207	16	74877	3.1026	0.0009593	GGT7	0.00731221	SCZ
ENSG00000131069	20	33409949	33565769	250	18	74877	3.1108	0.00093293	ACSS2	0.00716995	SCZ
ENSG00000100983	20	33466236	33593620	224	16	74877	3.0547	0.0011265	GSS	0.00825286	SCZ
ENSG00000078814	20	33513206	33640240	259	13	74877	3.1172	0.00091284	MYH7B	0.0070467	SCZ
ENSG00000100991	20	33540207	33730674	475	16	74877	2.3477	0.0094461	TRPC4AP	0.0408626	SCZ
ENSG00000088298	20	33653167	33915928	564	29	74877	3.1859	0.00072162	EDEM2	0.00588902	SCZ
ENSG00000101000	20	33709876	33815165	248	20	74877	2.8675	0.0020688	PROCR	0.013187	SCZ
ENSG00000125966	20	33764457	33914801	290	26	74877	3.0957	0.00098167	MMP24	0.00742815	SCZ
ENSG00000242372	20	33816714	33922788	187	25	74877	2.9999	0.0013505	EIF6	0.0094942	SCZ
ENSG00000125998	20	33823534	33930204	190	24	74877	2.8475	0.0022029	FAM83C	0.0138525	SCZ
ENSG00000101019	20	33840369	34049944	383	22	74877	2.0372	0.020815	UQCC1	0.0728182	SCZ
ENSG00000204183	20	33970827	34073248	199	14	74877	0.69271	0.24425	GDF5OS	0.389063	SCZ
ENSG00000125965	20	33971145	34092568	228	16	74877	0.63417	0.26298	GDF5	0.408092	SCZ
ENSG00000126001	20	33992985	34149804	301	17	74877	0.447	0.32744	CEP250	0.468727	SCZ
ENSG00000125975	20	34061014	34167481	201	14	74877	0.24011	0.40512	C20orf173	0.537379	SCZ
ENSG00000125991	20	34079770	34195405	220	17	74877	0.69427	0.24376	ERGIC3	0.388703	SCZ
ENSG00000061656	20	34153814	34258971	221	17	74877	0.59135	0.27714	SPAG4	0.421115	SCZ
ENSG00000214078	20	34163953	34302878	299	16	74877	0.59172	0.27702	CPNE1	0.421026	SCZ
ENSG00000272897	20	34170262	34312466	315	14	74877	0.63985	0.26114	RP1-309K20.6	0.406538	SCZ
ENSG00000244462	20	34186847	34302878	250	17	74877	0.40026	0.34448	RBM12	0.48417	SCZ
ENSG00000244005	20	34205977	34337281	310	12	74877	0.55925	0.288	NFS1	0.431616	SCZ
ENSG00000125995	20	34237194	34338906	255	11	74877	0.67019	0.25137	ROMO1	0.396867	SCZ
ENSG00000131051	20	34241531	34380234	352	13	74877	0.67768	0.24899	RBM39	0.394184	SCZ
ENSG00000025293	20	34309896	34588303	635	15	74877	0.4013	0.3441	PHF20	0.48385	SCZ
ENSG00000171222	20	34491539	34597394	180	14	74877	0.20469	0.41891	SCAND1	0.548708	SCZ
ENSG00000149646	20	34506512	34668622	238	20	74877	0.12016	0.45218	CNBD2	0.577459	SCZ
ENSG00000088367	20	34629426	34870721	253	23	74877	0.49775	0.30933	EPB41L1	0.451535	SCZ
ENSG00000269650	20	34706461	34808180	107	15	74877	0.52071	0.30128	AL121895.1	0.443834	SCZ
ENSG00000131043	20	34774381	34908840	111	30	74877	0.7885	0.2152	AAR2	0.357775	SCZ
ENSG00000080845	20	34844258	35207040	343	44	74877	1.1587	0.12328	DLGAP4	0.247843	SCZ
ENSG00000101335	20	35119887	35228228	83	27	74877	1.9437	0.025969	MYL9	0.0851785	SCZ
ENSG00000118707	20	35151891	35272353	105	30	74877	1.5303	0.062977	TGIF2	0.156819	SCZ
ENSG00000259399	20	35152956	35290787	121	34	74877	1.667	0.047753	TGIF2-C20orf24	0.129791	SCZ
ENSG00000101084	20	35184137	35290960	97	30	74877	1.8621	0.031297	C20orf24	0.0970395	SCZ
ENSG00000101082	20	35190721	35324619	123	39	74877	1.7973	0.036146	SLA2	0.107349	SCZ
ENSG00000101079	20	35230169	35424481	179	48	74877	1.4037	0.0802	NDRG3	0.185599	SCZ
ENSG00000149636	20	35330194	35452221	109	34	74877	0.7879	0.21538	DSN1	0.357919	SCZ
ENSG00000149639	20	35355845	35542089	248	47	74877	1.6632	0.048132	SOGA1	0.130514	SCZ
ENSG00000101342	20	35454524	35572638	225	33	74877	1.5435	0.061357	TLDC2	0.153801	SCZ
ENSG00000101347	20	35468632	35630246	287	29	74877	1.4025	0.080384	SAMHD1	0.185783	SCZ
ENSG00000080839	20	35574752	35774398	269	23	74877	0.94946	0.17119	RBL1	0.308061	SCZ
ENSG00000269846	20	35674188	35775581	131	20	74877	0.64087	0.2608	RBL1	0.406258	SCZ
ENSG00000101353	20	35679629	35857991	366	21	74877	0.6831	0.24727	MROH8	0.392566	SCZ
ENSG00000118705	20	35756813	35920022	426	24	74877	0.67974	0.24833	RPN2	0.393498	SCZ
ENSG00000118702	20	35829489	35940238	262	23	74877	0.65047	0.25769	GHRH	0.403381	SCZ
ENSG00000101363	20	35868041	35995663	302	23	74877	0.17705	0.42973	MANBAL	0.558445	SCZ
ENSG00000197122	20	35923088	36084453	372	51	74877	0.9871	0.1618	SRC	0.296737	SCZ
ENSG00000166619	20	36070874	36206333	204	22	74877	0.61613	0.2689	BLCAP	0.413867	SCZ
ENSG00000053438	20	36099617	36202092	138	14	74877	0.63794	0.26176	NNAT	0.407123	SCZ
ENSG00000132792	20	36272408	36550531	561	24	74877	2.1934	0.014141	CTNNBL1	0.054958	SCZ
ENSG00000132821	20	36481499	36623752	361	41	74877	1.9909	0.023248	VSTM2L	0.0787238	SCZ
ENSG00000101407	20	36561409	36711870	290	28	74877	0.22301	0.41177	TTI1	0.54277	SCZ
ENSG00000101413	20	36611948	36770768	237	20	74877	0.22192	0.41219	RPRD1B	0.542954	SCZ
ENSG00000198959	20	36706863	36844980	312	29	74877	0.20548	0.4186	TGM2	0.54849	SCZ
ENSG00000149633	20	36788890	36939174	420	51	74877	-0.56243	0.71309	KIAA1755	0.784489	SCZ
ENSG00000101425	20	36838551	37015907	544	67	74877	-0.292	0.61486	BPI	0.709517	SCZ
ENSG00000129988	20	36924759	37055665	397	51	74877	-0.022181	0.50885	LBP	0.624374	SCZ
ENSG00000170471	20	37051459	37257504	352	29	74877	1.4674	0.071136	RALGAPB	0.171079	SCZ
ENSG00000182035	20	37159838	37267106	211	34	74877	2.4631	0.0068863	ADIG	0.0325818	SCZ
ENSG00000124143	20	37180577	37329678	372	44	74877	5.4941	1.964e-08	ARHGAP40	8.65653e-07	SCZ
ENSG00000101438	20	37303105	37408015	389	30	74877	8.234	9.0532e-17	SLC32A1	1.98149e-13	SCZ
ENSG00000101442	20	37327085	37450834	442	31	74877	8.5823	4.6514e-18	ACTR5	1.48294e-14	SCZ
ENSG00000101445	20	37384348	37601667	566	39	74877	9.0041	1.0875e-19	PPP1R16B	1.04014e-15	SCZ
ENSG00000101447	20	37504955	37631703	260	20	74877	4.5901	2.2148e-06	FAM83D	5.39019e-05	SCZ
ENSG00000101452	20	37540942	37718366	367	20	74877	3.9728	3.5518e-05	DHX35	0.000554179	SCZ
ENSG00000204103	20	39264488	39367880	331	35	74877	0.29019	0.38584	MAFB	0.520834	SCZ
ENSG00000198900	20	39607458	39803127	343	34	74877	2.5017	0.0061793	TOP1	0.0300697	SCZ
ENSG00000124181	20	39715600	39861629	205	25	74877	2.2331	0.012771	PLCG1	0.051044	SCZ
ENSG00000174306	20	39757088	39996312	430	26	74877	2.1506	0.015756	ZHX3	0.0594772	SCZ
ENSG00000132793	20	39919560	40039222	273	29	74877	2.0258	0.021393	LPIN3	0.0742159	SCZ
ENSG00000183798	20	39938606	40045467	252	29	74877	1.7685	0.038485	EMILIN3	0.111932	SCZ
ENSG00000124177	20	39980741	40297133	725	34	74877	1.0693	0.14247	CHD6	0.272204	SCZ
ENSG00000196090	20	40651392	41868610	3374	239	74877	4.7958	8.1015e-07	PTPRT	2.22984e-05	SCZ
ENSG00000124193	20	42036568	42142245	347	42	74877	4.0923	2.1359e-05	SRSF6	0.000367755	SCZ
ENSG00000185513	20	42086320	42229590	395	48	74877	2.3282	0.0099511	L3MBTL1	0.0425468	SCZ
ENSG00000101049	20	42137608	42266877	350	40	74877	-0.41039	0.65924	SGK2	0.744012	SCZ
ENSG00000101052	20	42169571	42325936	401	34	74877	-0.20346	0.58061	IFT52	0.683729	SCZ
ENSG00000101057	20	42245754	42395136	353	34	74877	-1.0817	0.86031	MYBL2	0.893407	SCZ
ENSG00000124196	20	42304804	42405638	237	36	74877	-1.4095	0.92065	GTSF1L	0.939961	SCZ
ENSG00000124191	20	42493504	42748256	745	86	74877	1.7512	0.039958	TOX2	0.114958	SCZ
ENSG00000149596	20	42690335	42866218	605	56	74877	0.73489	0.2312	JPH2	0.375021	SCZ
ENSG00000132823	20	42775136	42889431	319	39	74877	0.89785	0.18463	OSER1	0.32366	SCZ
ENSG00000124194	20	42825887	42959013	328	23	74877	1.1409	0.12695	GDAP1L1	0.252803	SCZ
ENSG00000197296	20	42881478	42989809	287	17	74877	1.3424	0.089732	FITM2	0.20104	SCZ
ENSG00000101074	20	42915626	43029875	290	21	74877	1.3262	0.092384	R3HDML	0.205085	SCZ
ENSG00000101076	20	42934340	43111485	422	59	74877	0.98894	0.16135	HNF4A	0.296253	SCZ
ENSG00000168746	20	43030624	43143984	225	40	74877	0.94549	0.1722	C20orf62	0.309355	SCZ
ENSG00000124120	20	43054526	43173244	190	23	74877	1.0646	0.14353	TTPAL	0.273138	SCZ
ENSG00000132824	20	43074862	43200750	187	19	74877	1.02	0.15386	SERINC3	0.286767	SCZ
ENSG00000168734	20	43110426	43302888	359	34	74877	0.83914	0.20069	PKIG	0.341487	SCZ
ENSG00000269605	20	43184346	43298126	227	34	74877	0.64263	0.26023	Z97053.1	0.405865	SCZ
ENSG00000196839	20	43198163	43330874	307	40	74877	0.44197	0.32926	ADA	0.470468	SCZ
ENSG00000064205	20	43293485	43407150	261	38	74877	0.25704	0.39857	WISP2	0.531778	SCZ
ENSG00000124249	20	43324421	43429675	205	38	74877	-0.013532	0.5054	KCNK15	0.621736	SCZ
ENSG00000101098	20	43330449	43488979	291	41	74877	1.6118	0.053505	RIMS4	0.140436	SCZ
ENSG00000166913	20	43464317	43587173	254	17	74877	4.115	1.9356e-05	YWHAB	0.000337214	SCZ
ENSG00000101104	20	43488703	43637676	295	27	74877	5.5154	1.7399e-08	PABPC1L	7.84966e-07	SCZ
ENSG00000025772	20	43520771	43639127	213	32	74877	5.668	7.2237e-09	TOMM34	3.61733e-07	SCZ
ENSG00000101109	20	43545115	43758600	429	31	74877	5.4979	1.9221e-08	STK4	8.49142e-07	SCZ
ENSG00000124134	20	43670951	43779753	247	27	74877	4.9636	3.4592e-07	KCNS1	1.04867e-05	SCZ
ENSG00000175121	20	43688093	43793813	254	20	74877	4.6153	1.9626e-06	WFDC5	4.882e-05	SCZ
ENSG00000168703	20	43702066	43803106	252	20	74877	4.0606	2.4469e-05	WFDC12	0.000408793	SCZ
ENSG00000124102	20	43753517	43855185	243	10	74877	1.096	0.13655	PI3	0.265427	SCZ
ENSG00000124233	20	43785638	43888413	243	11	74877	0.15043	0.44021	SEMG1	0.567438	SCZ
ENSG00000124157	20	43799941	43903099	272	11	74877	-0.15329	0.56091	SEMG2	0.667931	SCZ
ENSG00000124107	20	43830880	43933205	302	12	74877	0.72425	0.23446	SLPI	0.378767	SCZ
ENSG00000124159	20	43872085	43987169	373	31	74877	1.0829	0.13942	MATN4	0.26855	SCZ
ENSG00000124232	20	43885491	43995803	353	33	74877	0.50041	0.30839	RBPJL	0.450797	SCZ
ENSG00000124145	20	43903928	44027064	344	33	74877	0.87203	0.19159	SDC4	0.331188	SCZ
ENSG00000204070	20	43940577	44055438	266	24	74877	-0.77441	0.78066	SYS1	0.8358	SCZ
ENSG00000254806	20	43941840	44089250	339	30	74877	-0.98341	0.8373	SYS1-DBNDD2	0.87642	SCZ
ENSG00000124251	20	43952526	44086529	293	25	74877	-0.9533	0.82978	TP53TG5	0.871513	SCZ
ENSG00000244274	20	43984697	44089250	213	22	74877	-0.60144	0.72623	DBNDD2	0.794467	SCZ
ENSG00000124155	20	43994717	44104884	232	29	74877	-0.72399	0.76546	PIGT	0.824022	SCZ
ENSG00000269549	20	44024071	44127220	270	34	74877	-0.081712	0.53256	AL031663.2	0.644356	SCZ
ENSG00000268111	20	44045910	44157452	291	31	74877	1.074	0.14142	AL031663.1	0.271092	SCZ
ENSG00000101443	20	44048346	44160172	299	33	74877	1.0899	0.13788	WFDC2	0.266873	SCZ
ENSG00000101446	20	44091101	44194264	348	23	74877	1.9974	0.022891	SPINT3	0.0779843	SCZ
ENSG00000243543	20	44112835	44218134	379	17	74877	2.347	0.0094618	WFDC6	0.040908	SCZ
ENSG00000249139	20	44115625	44226065	428	15	74877	2.3574	0.0092025	EPPIN-WFDC6	0.040099	SCZ
ENSG00000101448	20	44115625	44226391	429	15	74877	2.3253	0.010029	EPPIN	0.0428024	SCZ
ENSG00000158901	20	44129792	44257965	497	19	74877	2.3365	0.0097326	WFDC8	0.0418371	SCZ
ENSG00000180205	20	44186578	44309907	453	17	74877	2.3532	0.0093074	WFDC9	0.040418	SCZ
ENSG00000180305	20	44208165	44309835	349	17	74877	2.0625	0.019579	WFDC10A	0.0695888	SCZ
ENSG00000180083	20	44227202	44348909	334	18	74877	1.9627	0.024838	WFDC11	0.082387	SCZ
ENSG00000182931	20	44263292	44383658	398	19	74877	1.4036	0.080221	WFDC10B	0.185623	SCZ
ENSG00000168634	20	44280655	44387456	380	18	74877	0.99906	0.15888	WFDC13	0.293048	SCZ
ENSG00000149651	20	44300990	44404469	397	17	74877	0.6988	0.24234	SPINT4	0.387311	SCZ
ENSG00000124116	20	44326583	44470571	521	18	74877	0.5567	0.28887	WFDC3	0.432423	SCZ
ENSG00000101457	20	44370576	44490066	372	22	74877	0.93064	0.17602	DNTTIP1	0.313977	SCZ
ENSG00000175063	20	44391215	44495596	287	22	74877	1.2647	0.103	UBE2C	0.220045	SCZ
ENSG00000101470	20	44401853	44512384	315	20	74877	1.504	0.066296	TNNC2	0.162974	SCZ
ENSG00000124104	20	44412449	44521914	298	21	74877	1.5829	0.056723	SNX21	0.145782	SCZ
ENSG00000101473	20	44420360	44536045	298	22	74877	1.717	0.042986	ACOT8	0.120744	SCZ
ENSG00000132801	20	44436256	44557761	307	22	74877	2.0225	0.021565	ZSWIM3	0.0745962	SCZ
ENSG00000168612	20	44459866	44563905	258	21	74877	2.28	0.011305	ZSWIM1	0.0467878	SCZ
ENSG00000149634	20	44465128	44566274	251	28	74877	2.2722	0.011537	SPATA25	0.0475218	SCZ
ENSG00000124257	20	44467264	44569926	248	28	74877	2.3066	0.01054	NEURL2	0.0443803	SCZ
ENSG00000064601	20	44468783	44577459	262	22	74877	2.4329	0.0074896	CTSA	0.0346729	SCZ
ENSG00000100979	20	44477399	44590794	278	27	74877	2.5946	0.0047355	PLTP	0.0246424	SCZ
ENSG00000100982	20	44513267	44626662	247	36	74877	2.6857	0.0036186	PCIF1	0.0201514	SCZ
ENSG00000198026	20	44527292	44650833	294	30	74877	2.3917	0.0083846	ZNF335	0.0375706	SCZ
ENSG00000100985	20	44587547	44695200	292	30	74877	2.3215	0.010131	MMP9	0.0431233	SCZ
ENSG00000124140	20	44600356	44738784	379	34	74877	2.6831	0.0036477	SLC12A5	0.0202722	SCZ
ENSG00000124160	20	44639624	44768591	358	36	74877	3.4326	0.00029892	NCOA5	0.00305778	SCZ
ENSG00000101017	20	44696911	44808502	305	37	74877	4.0376	2.7e-05	CD40	0.000441388	SCZ
ENSG00000149654	20	44752372	44987137	543	71	74877	1.9928	0.02314	CDH22	0.0784828	SCZ
ENSG00000080189	20	44928167	45043043	189	35	74877	0.14779	0.44125	SLC35C2	0.568128	SCZ
ENSG00000062598	20	44944688	45111704	280	28	74877	0.052438	0.47909	ELMO2	0.599456	SCZ
ENSG00000198185	20	45079701	45192198	274	31	74877	0.38541	0.34997	ZNF334	0.488745	SCZ
ENSG00000149635	20	45119585	45229213	275	31	74877	0.74953	0.22677	OCSTAMP	0.370348	SCZ
ENSG00000158296	20	45136463	45354714	524	67	74877	0.29782	0.38292	SLC13A3	0.518355	SCZ
ENSG00000172315	20	45263004	45368418	243	29	74877	-0.38	0.64803	TP53RK	0.735328	SCZ
ENSG00000197496	20	45288126	45414965	317	28	74877	-0.2717	0.60707	SLC2A10	0.703796	SCZ
ENSG00000064655	20	45473263	45867492	1144	98	74877	2.0287	0.021242	EYA2	0.0739873	SCZ
ENSG00000101040	20	45787859	46035567	499	45	74877	1.7293	0.04188	ZMYND8	0.118824	SCZ
ENSG00000267882	20	45897246	45999467	145	24	74877	-0.10408	0.54145	AL031666.2	0.651696	SCZ
ENSG00000124151	20	46080601	46335621	578	31	74877	-0.07417	0.52956	NCOA3	0.641868	SCZ
ENSG00000196562	20	46235092	46465360	839	91	74877	1.2035	0.11438	SULF2	0.236053	SCZ
ENSG00000124126	20	47190790	47494420	953	44	74877	0.040546	0.48383	PREX1	0.603913	SCZ
ENSG00000124198	20	47488427	47703230	552	24	74877	2.7328	0.0031395	ARFGEF2	0.0181382	SCZ
ENSG00000124207	20	47612849	47763489	340	15	74877	2.9658	0.0015095	CSE1L	0.0103644	SCZ
ENSG00000124214	20	47679878	47854904	386	21	74877	2.656	0.0039538	STAU1	0.0214742	SCZ
ENSG00000124228	20	47785884	47910614	382	21	74877	1.4685	0.070985	DDX27	0.170852	SCZ
ENSG00000124201	20	47804483	47944963	445	22	74877	1.2689	0.10225	ZNFX1	0.218954	SCZ
ENSG00000158445	20	47930414	48149184	624	60	74877	5.9971	1.0041e-09	KCNB1	6.216e-08	SCZ
ENSG00000124212	20	48070411	48234683	359	60	74877	5.9082	1.7293e-09	PTGIS	1.03374e-07	SCZ
ENSG00000158470	20	48199482	48380415	490	32	74877	0.011066	0.49559	B4GALT5	0.613467	SCZ
ENSG00000197818	20	48379250	48558779	529	34	74877	1.2484	0.10594	SLC9A8	0.223802	SCZ
ENSG00000158480	20	48469928	48582080	301	18	74877	0.54757	0.292	SPATA2	0.435258	SCZ
ENSG00000124226	20	48502948	48620429	364	21	74877	0.60525	0.27251	RNF114	0.416907	SCZ
ENSG00000124216	20	48549536	48655423	306	20	74877	0.35809	0.36014	SNAI1	0.497733	SCZ
ENSG00000244687	20	48647661	48782496	278	31	74877	-0.92458	0.82241	UBE2V1	0.866818	SCZ
ENSG00000124208	20	48647661	48820174	366	30	74877	-0.82789	0.79613	TMEM189-UBE2V1	0.847148	SCZ
ENSG00000240849	20	48647663	48820335	366	30	74877	-0.82789	0.79613	TMEM189	0.847148	SCZ
ENSG00000172216	20	48757376	48859212	248	26	74877	-0.94294	0.82714	CEBPB	0.870219	SCZ
ENSG00000196396	20	49076891	49251299	501	43	74877	1.0089	0.15652	PTPN1	0.290208	SCZ
ENSG00000042062	20	49152645	49358065	539	47	74877	0.36823	0.35635	FAM65C	0.494352	SCZ
ENSG00000124171	20	49298081	49423332	380	36	74877	-0.31023	0.62181	PARD6B	0.71407	SCZ
ENSG00000124243	20	49361431	49543714	562	47	74877	0.0067066	0.49732	BCAS4	0.614987	SCZ
ENSG00000101126	20	49455585	49597958	348	30	74877	0.47061	0.31896	ADNP	0.460262	SCZ
ENSG00000000419	20	49501404	49625092	246	32	74877	2.2545	0.012081	DPM1	0.0490549	SCZ
ENSG00000124217	20	49525363	49627820	201	31	74877	2.6371	0.0041805	MOCS3	0.0224002	SCZ
ENSG00000026559	20	49570193	49689666	283	47	74877	4.6207	1.9122e-06	KCNG1	4.7815e-05	SCZ
ENSG00000101096	20	49953494	50229370	773	96	74877	0.078607	0.46867	NFATC2	0.591059	SCZ
ENSG00000054793	20	50163053	50435173	1053	49	74877	0.94663	0.17191	ATP9A	0.30895	SCZ
ENSG00000101115	20	50350581	50469059	525	46	74877	2.2047	0.013739	SALL4	0.0538385	SCZ
ENSG00000020256	20	50618202	50870847	778	64	74877	1.3218	0.093123	ZFP64	0.206175	SCZ
ENSG00000182463	20	51538946	52161869	1615	185	74877	2.7554	0.0029307	TSHZ2	0.0172126	SCZ
ENSG00000227164	20	52055495	52156164	273	19	74877	1.6453	0.049957	AL354993.1	0.133941	SCZ
ENSG00000171940	20	52133604	52276446	403	52	74877	0.59742	0.27511	ZNF217	0.419463	SCZ
ENSG00000064787	20	52503316	52737304	850	75	74877	-0.84881	0.80201	BCAS1	0.851132	SCZ
ENSG00000019186	20	52719988	52840512	587	52	74877	-0.058008	0.52313	CYP24A1	0.63621	SCZ
ENSG00000101132	20	52774386	52894591	495	57	74877	1.06	0.14457	PFDN4	0.274571	SCZ
ENSG00000101134	20	53042136	53317710	715	54	74877	1.1556	0.12392	DOK5	0.248757	SCZ
ENSG00000054803	20	54522496	54630528	238	34	74877	0.067493	0.47309	CBLN4	0.594411	SCZ
ENSG00000124089	20	54773788	54874871	436	43	74877	-0.9604	0.83157	MC3R	0.872764	SCZ
ENSG00000124098	20	54883971	54993719	292	33	74877	1.1227	0.13079	FAM210B	0.257687	SCZ
ENSG00000087586	20	54894445	55017393	309	41	74877	1.2671	0.10255	AURKA	0.219354	SCZ
ENSG00000101138	20	54917427	55029518	288	40	74877	1.4519	0.073264	CSTF1	0.174725	SCZ
ENSG00000087589	20	54937168	55084396	362	46	74877	1.1747	0.12007	CASS4	0.243643	SCZ
ENSG00000022277	20	54993647	55143943	417	34	74877	1.6333	0.051206	RTFDC1	0.136063	SCZ
ENSG00000124091	20	55016548	55150981	396	38	74877	1.7034	0.044249	GCNT7	0.12319	SCZ
ENSG00000124103	20	55042243	55151198	310	38	74877	1.8734	0.030506	FAM209A	0.0952734	SCZ
ENSG00000213714	20	55058302	55161576	312	42	74877	1.756	0.039544	FAM209B	0.114122	SCZ
ENSG00000087510	20	55154358	55264339	266	33	74877	-0.0055655	0.50222	TFAP2C	0.619245	SCZ
ENSG00000101144	20	55693804	55891685	563	44	74877	1.0664	0.14313	BMP7	0.272621	SCZ
ENSG00000054796	20	55854815	55969050	300	10	74877	1.4634	0.071674	SPO11	0.171876	SCZ
ENSG00000101146	20	55876066	56004267	361	27	74877	1.997	0.022914	RAE1	0.078021	SCZ
ENSG00000256222	20	55883496	55984878	289	14	74877	1.5994	0.054861	MTRNR2L3	0.142793	SCZ
ENSG00000132819	20	55916463	56034389	408	39	74877	1.8231	0.034143	RBM38	0.103342	SCZ
ENSG00000124092	20	56021035	56150708	502	69	74877	0.99462	0.15996	CTCFL	0.294332	SCZ
ENSG00000124253	20	56086136	56191513	397	53	74877	1.2924	0.098104	PCK1	0.213012	SCZ
ENSG00000124256	20	56128902	56245632	443	82	74877	1.2852	0.099359	ZBP1	0.21481	SCZ
ENSG00000124225	20	56173448	56336592	559	91	74877	0.88116	0.18911	PMEPA1	0.328551	SCZ
ENSG00000124237	20	56675960	56786206	242	43	74877	-0.11058	0.54402	C20orf85	0.654295	SCZ
ENSG00000124227	20	56743551	56853709	283	43	74877	-0.95779	0.83091	ANKRD60	0.872316	SCZ
ENSG00000124224	20	56756188	56934495	495	42	74877	-0.84845	0.80191	PPP4R1L	0.851073	SCZ
ENSG00000124209	20	56834752	56992563	465	41	74877	-0.41971	0.66265	RAB22A	0.746318	SCZ
ENSG00000124164	20	56914178	57076157	443	45	74877	0.54545	0.29272	VAPB	0.435992	SCZ
ENSG00000198768	20	56984157	57140187	432	63	74877	1.0886	0.13815	APCDD1L	0.267179	SCZ
ENSG00000268941	20	57159828	57260772	305	55	74877	2.1094	0.017455	MGC4294	0.0640176	SCZ
ENSG00000124222	20	57176328	57304582	359	49	74877	2.6691	0.0038031	STX16	0.020881	SCZ
ENSG00000254995	20	57176490	57340466	439	55	74877	2.6846	0.0036308	STX16-NPEPL1	0.0202017	SCZ
ENSG00000215440	20	57214187	57344294	310	29	74877	2.6652	0.0038476	NPEPL1	0.0210709	SCZ
ENSG00000087460	20	57364773	57536247	392	55	74877	0.70641	0.23997	GNAS	0.384873	SCZ
ENSG00000101158	20	57506263	57620188	235	36	74877	-0.86799	0.8073	NELFCD	0.855464	SCZ
ENSG00000101160	20	57520240	57632302	234	35	74877	-0.89971	0.81586	CTSZ	0.862338	SCZ
ENSG00000101162	20	57544309	57651709	217	28	74877	-0.84661	0.80139	TUBB1	0.850673	SCZ
ENSG00000124172	20	57550522	57657437	210	25	74877	-0.60925	0.72882	ATP5E	0.796572	SCZ
ENSG00000101166	20	57558200	57667964	209	22	74877	-0.43655	0.66878	SLMO2	0.751165	SCZ
ENSG00000124203	20	57716075	57884168	393	37	74877	0.43488	0.33183	ZNF831	0.472425	SCZ
ENSG00000124205	20	57825482	57951047	301	59	74877	0.66945	0.2516	EDN3	0.397002	SCZ
ENSG00000087495	20	58102564	58472766	1185	95	74877	1.0619	0.14414	PHACTR3	0.274081	SCZ
ENSG00000196074	20	58388618	58558710	301	16	74877	-1.3426	0.9103	SYCP2	0.931881	SCZ
ENSG00000196227	20	58458819	58573735	194	16	74877	-2.1409	0.98386	FAM217B	0.986594	SCZ
ENSG00000132825	20	58461894	58565352	155	13	74877	-2.1094	0.98254	PPP1R3D	0.985425	SCZ
ENSG00000124215	20	58483471	58659066	355	46	74877	-2.9627	0.99848	CDH26	0.99848	SCZ
ENSG00000176659	20	58580980	58698008	357	43	74877	-0.91345	0.8195	C20orf197	0.86463	SCZ
ENSG00000179242	20	59777482	60565673	3053	252	74877	2.4784	0.0065992	CDH4	0.0315442	SCZ
ENSG00000179253	20	60242562	60344804	449	79	74877	-1.6011	0.94532	RP11-429E11.3	0.95799	SCZ
ENSG00000130699	20	60478525	60690866	568	44	74877	0.74162	0.22916	TAF4	0.37274	SCZ
ENSG00000149657	20	60647517	60760434	348	22	74877	1.1567	0.1237	LSM14B	0.248478	SCZ
ENSG00000101182	20	60661791	60768496	339	22	74877	1.2778	0.10066	PSMA7	0.216643	SCZ
ENSG00000184402	20	60668822	60807540	447	38	74877	1.9593	0.025041	SS18L1	0.0829597	SCZ
ENSG00000101181	20	60708085	60828624	420	47	74877	2.2978	0.010786	MTG2	0.0450492	SCZ
ENSG00000101180	20	60740026	60845323	369	41	74877	2.0109	0.022166	HRH3	0.0761655	SCZ
ENSG00000130703	20	60763580	60921268	483	41	74877	2.179	0.014664	OSBPL2	0.0564933	SCZ
ENSG00000130706	20	60827149	60933918	334	28	74877	1.9707	0.024378	ADRM1	0.0815114	SCZ
ENSG00000130702	20	60833011	60992368	567	35	74877	1.6592	0.048539	LAMA5	0.1312	SCZ
ENSG00000171858	20	60912172	61013576	416	36	74877	1.3069	0.09562	RPS21	0.209599	SCZ
ENSG00000149679	20	60913688	61032341	525	39	74877	1.6975	0.044799	CABLES2	0.124143	SCZ
ENSG00000130701	20	60935293	61052589	481	51	74877	1.405	0.08001	RBBP8NL	0.185344	SCZ
ENSG00000130700	20	60988553	61101026	345	44	74877	1.1004	0.13557	GATA5	0.264186	SCZ
ENSG00000174407	20	61097660	61217971	375	22	74877	0.44105	0.32959	C20orf166	0.470713	SCZ
ENSG00000167046	20	61222071	61324656	199	38	74877	1.2461	0.10637	RP11-93B14.6	0.224339	SCZ
ENSG00000101187	20	61223797	61367137	387	62	74877	0.47893	0.31599	SLCO4A1	0.457555	SCZ
ENSG00000101188	20	61290189	61444123	609	80	74877	-0.29316	0.6153	NTSR1	0.709767	SCZ
ENSG00000101189	20	61377805	61481945	394	53	74877	1.3294	0.091862	MRGBP	0.204353	SCZ
ENSG00000060491	20	61386187	61495352	418	60	74877	1.5834	0.05666	OGFR	0.145698	SCZ
ENSG00000092758	20	61397596	61522511	493	70	74877	1.6391	0.050599	COL9A3	0.13507	SCZ
ENSG00000101190	20	61422467	61543115	450	64	74877	2.5428	0.0054986	TCFL5	0.0274988	SCZ
ENSG00000101191	20	61459090	61619304	540	59	74877	3.003	0.0013366	DIDO1	0.00941378	SCZ
ENSG00000101193	20	61519471	61626996	329	42	74877	2.7695	0.0028075	GID8	0.0166932	SCZ
ENSG00000101194	20	61534052	61649949	357	47	74877	2.9563	0.0015567	SLC17A9	0.010604	SCZ
ENSG00000125533	20	61587331	61688387	372	40	74877	1.7392	0.040996	BHLHE23	0.116956	SCZ
ENSG00000149658	20	61776781	61897586	422	31	74877	0.64304	0.2601	YTHDF1	0.405762	SCZ
ENSG00000101197	20	61817235	61921859	387	35	74877	0.45525	0.32446	BIRC7	0.465996	SCZ
ENSG00000101198	20	61822136	61954046	462	41	74877	1.4675	0.071126	NKAIN4	0.171076	SCZ
ENSG00000101199	20	61854137	61971142	431	42	74877	1.5205	0.064189	ARFGAP1	0.159184	SCZ
ENSG00000101203	20	61874538	62016203	599	62	74877	2.1975	0.013994	COL20A1	0.0545196	SCZ
ENSG00000101204	20	61925420	62059753	597	63	74877	2.8518	0.0021738	CHRNA4	0.0137236	SCZ
ENSG00000075043	20	61987542	62153993	772	71	74877	4.0936	2.1238e-05	KCNQ2	0.000366002	SCZ
ENSG00000101210	20	62069366	62180505	446	52	74877	4.4823	3.6923e-06	EEF1A2	8.3487e-05	SCZ
ENSG00000125534	20	62102077	62203559	409	53	74877	5.2827	6.364e-08	PPDPF	2.30127e-06	SCZ
ENSG00000101213	20	62109778	62218723	443	61	74877	5.165	1.2023e-07	PTK6	4.0778e-06	SCZ
ENSG00000125508	20	62122163	62228857	442	57	74877	4.9815	3.1541e-07	SRMS	9.65356e-06	SCZ
ENSG00000125531	20	62134373	62238061	426	52	74877	4.7467	1.0339e-06	C20orf195	2.78164e-05	SCZ
ENSG00000130589	20	62139439	62255592	440	54	74877	4.1647	1.5587e-05	HELZ2	0.000282352	SCZ
ENSG00000101216	20	62168955	62308394	500	40	74877	2.5008	0.0061956	GMEB2	0.0301336	SCZ
ENSG00000197457	20	62221061	62334780	397	32	74877	2.4535	0.0070732	STMN3	0.0332359	SCZ
ENSG00000258366	20	62239163	62378416	412	28	74877	2.5436	0.0054855	RTEL1	0.0274476	SCZ
ENSG00000026036	20	62240653	62380037	421	32	74877	2.7025	0.003441	RTEL1-TNFRSF6B	0.0194627	SCZ
ENSG00000243509	20	62278021	62380037	304	20	74877	2.3166	0.010263	TNFRSF6B	0.0435634	SCZ
ENSG00000101246	20	62279996	62389377	339	21	74877	2.2767	0.011402	ARFRP1	0.0470569	SCZ
ENSG00000197114	20	62288817	62417494	432	27	74877	2.1745	0.014833	ZGPAT	0.0569303	SCZ
ENSG00000273154	20	62290216	62420456	439	28	74877	2.1498	0.015785	RP4-583P15.15	0.0595321	SCZ
ENSG00000203896	20	62316815	62420456	314	22	74877	2.1648	0.0152	LIME1	0.0579436	SCZ
ENSG00000273047	20	62319623	62421751	312	22	74877	2.1673	0.015105	RP4-583P15.14	0.0577425	SCZ
ENSG00000125520	20	62321214	62424858	317	21	74877	2.1168	0.01714	SLC2A4RG	0.0632345	SCZ
ENSG00000130584	20	62325019	62512597	615	30	74877	1.7878	0.036902	ZBTB46	0.108834	SCZ
ENSG00000269223	20	62424779	62525273	341	27	74877	1.1663	0.12175	AL158091.1	0.2458	SCZ
ENSG00000183260	20	62442566	62544341	292	30	74877	1.2945	0.097751	ABHD16B	0.212559	SCZ
ENSG00000268858	20	62442879	62543217	288	30	74877	1.2912	0.098326	C20ORF135	0.213276	SCZ
ENSG00000101150	20	62446596	62572898	370	35	74877	1.5414	0.061604	TPD52L2	0.154284	SCZ
ENSG00000101152	20	62476518	62617384	355	36	74877	1.8667	0.03097	DNAJC5	0.0963293	SCZ
ENSG00000198276	20	62521186	62637769	282	32	74877	1.9274	0.026968	UCKL1	0.0874061	SCZ
ENSG00000267848	20	62535007	62635495	240	34	74877	1.9172	0.027603	AL118506.1	0.0889668	SCZ
ENSG00000196700	20	62538055	62730113	427	42	74877	2.2383	0.012602	ZNF512B	0.0505375	SCZ
ENSG00000130590	20	62555466	62661361	214	27	74877	1.7789	0.037631	SAMD10	0.110135	SCZ
ENSG00000101161	20	62562488	62714453	316	30	74877	2.1737	0.014864	PRPF6	0.0570149	SCZ
ENSG00000203883	20	62629076	62730994	202	32	74877	2.0269	0.021335	SOX18	0.0741762	SCZ
ENSG00000171703	20	62631189	62753700	261	32	74877	1.8637	0.031183	TCEA2	0.0967872	SCZ
ENSG00000171700	20	62654534	62761323	222	36	74877	2.0484	0.020259	RGS19	0.0713954	SCZ
ENSG00000125510	20	62661526	62781996	259	35	74877	1.9233	0.027222	OPRL1	0.0880122	SCZ
ENSG00000171695	20	62664733	62765712	209	33	74877	1.9031	0.028511	C20orf201	0.0909289	SCZ
ENSG00000125522	20	62687173	62788524	227	35	74877	0.59663	0.27538	NPBWR2	0.419674	SCZ
ENSG00000196132	20	62733144	62923604	490	66	74877	0.44979	0.32643	MYT1	0.467841	SCZ
ENSG00000203880	20	62837094	62976855	246	36	74877	0.74707	0.22751	PCMTD2	0.371018	SCZ
ENSG00000256715	21	14691931	14795386	254	17	74877	0.41844	0.33781	AL050302.1	0.4779	SCZ
ENSG00000166351	21	14932498	15063906	65	8	74877	-1.0298	0.84844	POTED	0.884844	SCZ
ENSG00000269011	21	15001621	15103459	3	2	74877	-1.4922	0.93218	AL050303.1	0.948846	SCZ
ENSG00000188992	21	15431134	15633166	974	46	74877	-0.55723	0.71131	LIPI	0.782936	SCZ
ENSG00000185272	21	15538451	15650693	592	34	74877	-0.12325	0.54904	RBM11	0.658263	SCZ
ENSG00000155304	21	15693436	15805805	448	40	74877	1.4225	0.077448	HSPA13	0.181446	SCZ
ENSG00000155307	21	15807549	16005723	622	76	74877	0.84361	0.19944	SAMSN1	0.340026	SCZ
ENSG00000243440	21	15914251	16081142	545	52	74877	0.89243	0.18608	AF165138.7	0.325041	SCZ
ENSG00000180530	21	16283556	16487321	374	49	74877	4.9435	3.837e-07	NRIP1	1.14864e-05	SCZ
ENSG00000155313	21	17052344	17302377	424	15	74877	0.60139	0.27379	USP25	0.418284	SCZ
ENSG00000232560	21	18761208	18871503	391	68	74877	0.91645	0.17972	C21orf37	0.318015	SCZ
ENSG00000154639	21	18834700	19015897	468	50	74877	2.1082	0.017505	CXADR	0.0641554	SCZ
ENSG00000154640	21	18915971	19035265	287	29	74877	1.6331	0.051229	BTG3	0.136073	SCZ
ENSG00000154642	21	19111284	19241703	295	41	74877	2.3441	0.0095367	C21orf91	0.0411373	SCZ
ENSG00000154645	21	19223580	19689690	1364	124	74877	0.5472	0.29212	CHODL	0.435335	SCZ
ENSG00000154646	21	19591433	19908197	883	83	74877	0.35405	0.36165	TMPRSS15	0.499126	SCZ
ENSG00000154654	21	22320633	22965650	2077	119	74877	1.4157	0.078425	NCAM2	0.182973	SCZ
ENSG00000154719	21	26907968	27029829	357	16	74877	1.3945	0.081585	MRPL39	0.187916	SCZ
ENSG00000154721	21	26961584	27139874	448	28	74877	1.7057	0.044028	JAM2	0.122682	SCZ
ENSG00000154723	21	27038815	27157984	216	25	74877	1.5733	0.057828	ATP5J	0.147567	SCZ
ENSG00000154727	21	27056881	27194771	287	23	74877	1.1303	0.12918	GABPA	0.255614	SCZ
ENSG00000142192	21	27202861	27593446	1019	63	74877	1.5688	0.058344	APP	0.148472	SCZ
ENSG00000166265	21	27788528	27995603	658	84	74877	0.059091	0.47644	CYYR1	0.597457	SCZ
ENSG00000154734	21	28158066	28267728	431	52	74877	1.3772	0.084231	ADAMTS1	0.192297	SCZ
ENSG00000154736	21	28240231	28388832	457	31	74877	1.3081	0.09542	ADAMTS5	0.2093	SCZ
ENSG00000156239	21	30194513	30307693	418	17	74877	1.1633	0.12236	N6AMT1	0.246603	SCZ
ENSG00000198862	21	30250466	30415270	388	21	74877	2.1918	0.014197	LTN1	0.0550749	SCZ
ENSG00000156253	21	30326705	30441699	167	19	74877	3.119	0.00090744	RWDD2B	0.00701067	SCZ
ENSG00000156256	21	30346950	30476809	227	21	74877	3.2137	0.00065521	USP16	0.00548033	SCZ
ENSG00000156261	21	30378126	30496118	229	20	74877	2.6615	0.0038896	CCT8	0.0212341	SCZ
ENSG00000156265	21	30399792	30598210	491	24	74877	3.2148	0.00065261	MAP3K7CL	0.00546815	SCZ
ENSG00000156273	21	30516392	31053071	1093	64	74877	2.9498	0.0015901	BACH1	0.0107709	SCZ
ENSG00000171189	21	30859254	31362351	1333	65	74877	1.3687	0.085546	GRIK1	0.194527	SCZ
ENSG00000183653	21	30918360	31053067	370	29	74877	-0.11583	0.54611	GRIK1-AS2	0.655984	SCZ
ENSG00000156282	21	31488241	31588971	264	22	74877	0.24527	0.40312	CLDN17	0.53558	SCZ
ENSG00000156284	21	31536324	31638391	423	37	74877	-0.94915	0.82873	CLDN8	0.871032	SCZ
ENSG00000188694	21	31603629	31705276	549	22	74877	-1.6571	0.95125	KRTAP24-1	0.962114	SCZ
ENSG00000232263	21	31611463	31711832	540	22	74877	-1.9019	0.97141	KRTAP25-1	0.976258	SCZ
ENSG00000197683	21	31641452	31742607	465	24	74877	-1.8225	0.96581	KRTAP26-1	0.972336	SCZ
ENSG00000206107	21	31659331	31760012	436	25	74877	-2.0296	0.9788	KRTAP27-1	0.98255	SCZ
ENSG00000186980	21	31670717	31770924	411	24	74877	-1.7981	0.96392	KRTAP23-1	0.97118	SCZ
ENSG00000182816	21	31693709	31794557	347	30	74877	-1.2739	0.89865	KRTAP13-2	0.922918	SCZ
ENSG00000198390	21	31718392	31819136	270	28	74877	-0.029693	0.51184	KRTAP13-1	0.627024	SCZ
ENSG00000240432	21	31747583	31848286	214	12	74877	0.87621	0.19046	KRTAP13-3	0.3301	SCZ
ENSG00000186971	21	31752572	31853216	213	11	74877	0.89387	0.1857	KRTAP13-4	0.324585	SCZ
ENSG00000186970	21	31762597	31863070	206	10	74877	0.89526	0.18532	KRTAP15-1	0.324246	SCZ
ENSG00000184351	21	31802018	31902663	220	8	74877	1.1723	0.12054	KRTAP19-1	0.244248	SCZ
ENSG00000186965	21	31809362	31909755	218	9	74877	1.1659	0.12182	KRTAP19-2	0.245864	SCZ
ENSG00000244025	21	31813782	31914275	210	9	74877	1.1766	0.11968	KRTAP19-3	0.243155	SCZ
ENSG00000186967	21	31819142	31919451	206	9	74877	1.1536	0.12434	KRTAP19-4	0.249293	SCZ
ENSG00000186977	21	31823975	31924435	205	9	74877	1.1452	0.12606	KRTAP19-5	0.251706	SCZ
ENSG00000186925	21	31863854	31964183	216	11	74877	1.1012	0.13541	KRTAP19-6	0.263974	SCZ
ENSG00000244362	21	31883194	31983633	219	12	74877	1.1032	0.13496	KRTAP19-7	0.263399	SCZ
ENSG00000206106	21	31912424	32012716	199	11	74877	1.0356	0.15018	KRTAP22-2	0.282033	SCZ
ENSG00000212938	21	31914759	32015394	199	11	74877	1.0557	0.14556	KRTAP6-3	0.275958	SCZ
ENSG00000186930	21	31920909	32021219	194	12	74877	1.0881	0.13828	KRTAP6-2	0.267296	SCZ
ENSG00000186924	21	31923414	32023612	196	12	74877	1.1083	0.13388	KRTAP22-1	0.262074	SCZ
ENSG00000184724	21	31935750	32036249	187	12	74877	1.3008	0.096662	KRTAP6-1	0.211103	SCZ
ENSG00000244624	21	31938750	32039003	187	12	74877	1.4045	0.080088	KRTAP20-1	0.18545	SCZ
ENSG00000206105	21	31942946	32043169	178	12	74877	1.4562	0.072664	KRTAP20-4	0.173575	SCZ
ENSG00000184032	21	31957555	32057938	172	13	74877	1.745	0.040492	KRTAP20-2	0.116023	SCZ
ENSG00000206104	21	31965183	32065455	194	13	74877	1.8748	0.030409	KRTAP20-3	0.0950635	SCZ
ENSG00000231068	21	32040843	32141095	356	7	74877	1.7545	0.039671	KRTAP21-3	0.114382	SCZ
ENSG00000187026	21	32069112	32169551	300	8	74877	1.5341	0.062505	KRTAP21-2	0.155928	SCZ
ENSG00000187005	21	32077439	32177746	261	7	74877	1.2244	0.11039	KRTAP21-1	0.230203	SCZ
ENSG00000183640	21	32135016	32235570	228	29	74877	0.67855	0.24871	KRTAP8-1	0.393838	SCZ
ENSG00000182591	21	32202966	32303874	265	35	74877	2.8495	0.0021892	KRTAP11-1	0.0137935	SCZ
ENSG00000206102	21	32360478	32460795	335	20	74877	2.2353	0.012699	KRTAP19-8	0.0508412	SCZ
ENSG00000156299	21	32440734	32982290	1633	131	74877	2.5752	0.0050087	TIAM1	0.0256455	SCZ
ENSG00000142168	21	32981935	33091244	247	28	74877	0.43175	0.33296	SOD1	0.473511	SCZ
ENSG00000156304	21	32993346	33154388	366	22	74877	1.1744	0.12011	SCAF4	0.243672	SCZ
ENSG00000142149	21	33195628	33466946	909	97	74877	1.9579	0.025119	HUNK	0.0830312	SCZ
ENSG00000159055	21	33590530	33701380	197	28	74877	-0.23182	0.59166	MIS18A	0.692266	SCZ
ENSG00000170262	21	33614124	33737095	232	25	74877	-0.60071	0.72598	MRAP	0.794375	SCZ
ENSG00000142207	21	33633329	33815335	399	26	74877	-0.56386	0.71357	URB1	0.78472	SCZ
ENSG00000256073	21	33715439	33816254	250	25	74877	-0.17445	0.56925	C21orf119	0.67433	SCZ
ENSG00000166979	21	33734314	33937707	570	38	74877	-0.88911	0.81303	EVA1C	0.860392	SCZ
ENSG00000242220	21	33898862	34009683	335	31	74877	2.6284	0.0042893	TCP10L	0.0228234	SCZ
ENSG00000265590	21	33901132	34034591	372	35	74877	2.5245	0.0057925	AP000275.65	0.0286465	SCZ
ENSG00000159079	21	33914389	34035176	343	31	74877	2.6466	0.0040659	C21orf59	0.021946	SCZ
ENSG00000159082	21	33951069	34150359	360	31	74877	2.4538	0.0070677	SYNJ1	0.0332182	SCZ
ENSG00000159086	21	34056210	34194169	220	23	74877	0.71886	0.23611	PAXBP1	0.380437	SCZ
ENSG00000205930	21	34094411	34316043	450	36	74877	1.0943	0.13692	C21orf49	0.265922	SCZ
ENSG00000205929	21	34112985	34236053	234	25	74877	0.64781	0.25856	C21orf62	0.404118	SCZ
ENSG00000205927	21	34348153	34451504	338	48	74877	0.61424	0.26953	OLIG2	0.414523	SCZ
ENSG00000184221	21	34392450	34494726	271	31	74877	0.3737	0.35431	OLIG1	0.492486	SCZ
ENSG00000229086	21	34487776	34592541	414	55	74877	0.51598	0.30293	C21orf54	0.44527	SCZ
ENSG00000159110	21	34552206	34687980	482	49	74877	0.87729	0.19016	IFNAR2	0.329699	SCZ
ENSG00000249624	21	34569079	34705517	471	45	74877	1.4128	0.078852	AP000295.9	0.183627	SCZ
ENSG00000243646	21	34588663	34719539	397	39	74877	1.6334	0.051197	IL10RB	0.136058	SCZ
ENSG00000142166	21	34646734	34782168	363	31	74877	2.8706	0.0020485	IFNAR1	0.0130925	SCZ
ENSG00000159128	21	34725202	34901655	388	30	74877	3.6791	0.00011705	IFNGR2	0.00147016	SCZ
ENSG00000142188	21	34754792	34902318	334	20	74877	3.3864	0.00035405	TMEM50B	0.00347492	SCZ
ENSG00000177692	21	34810497	34914027	226	18	74877	3.3778	0.0003653	DNAJC28	0.00354911	SCZ
ENSG00000159131	21	34826238	34965797	207	21	74877	3.5591	0.00018606	GART	0.0021198	SCZ
ENSG00000159140	21	34864924	34999812	147	20	74877	3.61	0.00015309	SON	0.00182896	SCZ
ENSG00000159147	21	34881848	35011014	127	21	74877	3.4625	0.00026755	DONSON	0.00279823	SCZ
ENSG00000268265	21	34897431	34997645	97	18	74877	3.4452	0.00028532	AP000304.1	0.00294226	SCZ
ENSG00000249209	21	34906993	35334635	709	71	74877	3.8496	5.9156e-05	AP000304.12	0.00084956	SCZ
ENSG00000205758	21	34911647	35066232	168	29	74877	3.9169	4.4843e-05	CRYZL1	0.0006765	SCZ
ENSG00000205726	21	34964706	35322165	618	65	74877	3.8134	6.8535e-05	ITSN1	0.000958561	SCZ
ENSG00000241837	21	35225757	35338284	332	25	74877	1.7172	0.042976	ATP5O	0.120735	SCZ
ENSG00000243927	21	35395524	35565334	335	36	74877	1.6133	0.053345	MRPS6	0.140162	SCZ
ENSG00000198743	21	35395870	35528559	232	31	74877	1.9369	0.026381	SLC5A3	0.0861311	SCZ
ENSG00000272962	21	35395870	35528561	232	31	74877	1.9369	0.026381	SLC5A3	0.0861311	SCZ
ENSG00000159197	21	35686323	35793688	309	37	74877	0.71399	0.23762	KCNE2	0.381905	SCZ
ENSG00000205670	21	35697779	35830164	394	44	74877	0.59561	0.27572	SMIM11	0.419958	SCZ
ENSG00000222018	21	35722615	35823370	280	27	74877	0.89503	0.18539	C21orf140	0.32425	SCZ
ENSG00000243627	21	35741013	35846264	304	34	74877	0.40655	0.34217	AP000322.53	0.482262	SCZ
ENSG00000180509	21	35768988	35934573	580	45	74877	0.93195	0.17568	KCNE1	0.313575	SCZ
ENSG00000159200	21	35835440	36037441	718	47	74877	1.2805	0.10019	RCAN1	0.215923	SCZ
ENSG00000159212	21	35991688	36140525	334	34	74877	0.5385	0.29511	CLIC6	0.437683	SCZ
ENSG00000159216	21	36110098	37426965	3656	197	74877	-0.52377	0.69978	RUNX1	0.774367	SCZ
ENSG00000267812	21	37220353	37320727	216	31	74877	1.3216	0.093152	FKSG68	0.206215	SCZ
ENSG00000268098	21	37352368	37467818	353	20	74877	-0.69364	0.75605	AP000688.1	0.817353	SCZ
ENSG00000185917	21	37356839	37501687	461	29	74877	1.1714	0.12072	SETD4	0.244515	SCZ
ENSG00000159228	21	37392239	37495464	317	24	74877	1.2172	0.11177	CBR1	0.232069	SCZ
ENSG00000159231	21	37457210	37568864	454	27	74877	3.1285	0.00087845	CBR3	0.00682679	SCZ
ENSG00000142197	21	37479080	37716572	869	59	74877	5.0243	2.527e-07	DOPEY2	7.82184e-06	SCZ
ENSG00000159256	21	37642487	37808446	533	31	74877	2.6874	0.0036006	MORC3	0.0200983	SCZ
ENSG00000159259	21	37707676	37841313	516	29	74877	-0.57878	0.71863	CHAF1B	0.788498	SCZ
ENSG00000159261	21	37782919	37998867	823	52	74877	-1.3375	0.90946	CLDN14	0.931162	SCZ
ENSG00000267976	21	37808165	37910058	468	52	74877	-0.80934	0.79084	AP000695.1	0.843207	SCZ
ENSG00000159263	21	38021433	38172218	419	86	74877	0.99336	0.16027	SIM2	0.294732	SCZ
ENSG00000159267	21	38073189	38412536	1039	66	74877	1.1564	0.12375	HLCS	0.248546	SCZ
ENSG00000183145	21	38328450	38441959	417	31	74877	1.6418	0.05032	RIPPLY3	0.134588	SCZ
ENSG00000185808	21	38381470	38495470	387	33	74877	1.9189	0.027496	PIGP	0.0887265	SCZ
ENSG00000182670	21	38395526	38625413	694	32	74877	1.2768	0.10084	TTC3	0.216835	SCZ
ENSG00000157538	21	38545721	38690262	356	33	74877	0.42838	0.33419	DSCR3	0.474618	SCZ
ENSG00000157540	21	38688092	38939753	659	34	74877	1.7722	0.038183	DYRK1A	0.111405	SCZ
ENSG00000267937	21	38838740	38938973	210	23	74877	1.0934	0.1371	AP001421.1	0.266063	SCZ
ENSG00000157542	21	38929678	39338749	1218	95	74877	0.17379	0.43102	KCNJ6	0.55959	SCZ
ENSG00000184029	21	39273728	39543454	602	66	74877	2.9283	0.0017039	DSCR4	0.0113095	SCZ
ENSG00000198054	21	39443545	39610110	396	22	74877	3.4099	0.00032499	DSCR8	0.00325774	SCZ
ENSG00000157551	21	39479128	39729279	697	36	74877	3.3323	0.00043066	KCNJ15	0.00401429	SCZ
ENSG00000157554	21	39701949	40083704	1196	114	74877	0.92278	0.17806	ERG	0.316054	SCZ
ENSG00000157557	21	40127231	40246879	378	24	74877	1.6677	0.047686	ETS2	0.129712	SCZ
ENSG00000183527	21	40496695	40605777	336	18	74877	3.7764	7.9557e-05	PSMG1	0.00107932	SCZ
ENSG00000185658	21	40506102	40743485	676	19	74877	3.5722	0.00017699	BRWD1	0.002042	SCZ
ENSG00000205581	21	40664241	40771573	298	19	74877	3.228	0.00062339	HMGN1	0.0052625	SCZ
ENSG00000182093	21	40702170	40850454	394	23	74877	2.1044	0.017672	WRB	0.0645745	SCZ
ENSG00000157578	21	40727770	40867731	360	20	74877	1.5192	0.06436	LCA5L	0.159536	SCZ
ENSG00000185437	21	40767781	40937433	664	33	74877	0.51715	0.30253	SH3BGR	0.444887	SCZ
ENSG00000183778	21	40878369	41095064	784	53	74877	0.64376	0.25987	B3GALT5	0.405436	SCZ
ENSG00000184809	21	40919074	41034748	372	34	74877	1.7519	0.039898	C21orf88	0.114837	SCZ
ENSG00000183067	21	41067334	41224023	743	34	74877	0.34486	0.3651	IGSF5	0.502518	SCZ
ENSG00000183036	21	41189243	41351322	723	82	74877	-0.47588	0.68292	PCP4	0.76188	SCZ
ENSG00000171587	21	41332926	42269065	3368	233	74877	2.4291	0.0075684	DSCAM	0.0349277	SCZ
ENSG00000182240	21	42489728	42704445	636	89	74877	0.75882	0.22398	BACE2	0.367518	SCZ
ENSG00000183844	21	42626139	42779358	487	76	74877	-0.63124	0.73606	FAM3B	0.802021	SCZ
ENSG00000183486	21	42683870	42831317	499	67	74877	-0.13301	0.55291	MX2	0.661617	SCZ
ENSG00000157601	21	42742231	42881141	532	49	74877	-0.24545	0.59695	MX1	0.696092	SCZ
ENSG00000184012	21	42786478	42953043	726	63	74877	-0.5809	0.71935	TMPRSS2	0.789062	SCZ
ENSG00000183421	21	43109529	43237266	624	80	74877	1.4824	0.06912	RIPK4	0.167886	SCZ
ENSG00000141956	21	43168385	43349591	833	70	74877	2.2262	0.013001	PRDM15	0.051747	SCZ
ENSG00000157617	21	43255221	43423999	694	96	74877	1.2201	0.11122	C2CD2	0.2314	SCZ
ENSG00000173276	21	43356940	43480496	535	71	74877	-0.65226	0.74288	ZBTB21	0.807051	SCZ
ENSG00000177398	21	43433068	43613563	893	85	74877	2.425	0.0076549	UMODL1	0.0351826	SCZ
ENSG00000184385	21	43472244	43578644	525	59	74877	1.8097	0.035173	C21orf128	0.105409	SCZ
ENSG00000160179	21	43569799	43767354	694	71	74877	2.9116	0.001798	ABCG1	0.011803	SCZ
ENSG00000160180	21	43681777	43785761	398	52	74877	0.53143	0.29756	TFF3	0.440253	SCZ
ENSG00000160181	21	43716466	43821237	431	58	74877	0.2387	0.40567	TFF2	0.537588	SCZ
ENSG00000160182	21	43732391	43836703	455	62	74877	0.75903	0.22392	TFF1	0.367482	SCZ
ENSG00000160183	21	43741999	43866955	554	61	74877	0.22656	0.41038	TMPRSS3	0.541428	SCZ
ENSG00000160185	21	43774008	43917791	594	77	74877	-0.08076	0.53218	UBASH3A	0.644047	SCZ
ENSG00000160188	21	43842596	43966464	421	48	74877	1.089	0.13807	RSPH1	0.267106	SCZ
ENSG00000160190	21	43866118	44051550	650	43	74877	0.92857	0.17656	SLC37A1	0.314559	SCZ
ENSG00000160191	21	44023746	44245619	815	69	74877	2.9734	0.0014728	PDE9A	0.0101635	SCZ
ENSG00000160193	21	44213204	44349678	593	22	74877	1.0737	0.14147	WDR4	0.271133	SCZ
ENSG00000160194	21	44249754	44383414	624	29	74877	1.4097	0.079307	NDUFV3	0.184423	SCZ
ENSG00000160199	21	44344620	44503691	760	32	74877	2.9576	0.0015502	PKNOX1	0.0105642	SCZ
ENSG00000160200	21	44423301	44547053	453	39	74877	1.9389	0.026256	CBS	0.0858435	SCZ
ENSG00000160201	21	44463066	44577697	340	45	74877	1.2783	0.10057	U2AF1	0.216498	SCZ
ENSG00000228120	21	44529176	44632387	264	39	74877	0.89452	0.18552	AP001631.10	0.324406	SCZ
ENSG00000160202	21	44539118	44642915	244	41	74877	1.0069	0.15698	CRYAA	0.290638	SCZ
ENSG00000142178	21	44784395	44897008	377	45	74877	-0.27061	0.60665	SIK1	0.703523	SCZ
ENSG00000160207	21	44899072	45129374	430	15	74877	1.8186	0.034487	HSF2BP	0.10408	SCZ
ENSG00000160208	21	45029429	45165958	293	24	74877	1.5004	0.066753	RRP1B	0.163645	SCZ
ENSG00000160209	21	45088975	45232188	430	42	74877	1.7054	0.044062	PDXK	0.122759	SCZ
ENSG00000160213	21	45142393	45246326	383	33	74877	1.3374	0.09054	CSTB	0.202377	SCZ
ENSG00000160214	21	45159394	45275174	460	30	74877	1.4035	0.080238	RRP1	0.18564	SCZ
ENSG00000160216	21	45235067	45456417	573	44	74877	1.5425	0.061474	AGPAT3	0.154019	SCZ
ENSG00000160218	21	45382200	45576433	402	23	74877	0.49957	0.30869	TRAPPC10	0.450959	SCZ
ENSG00000241945	21	45477171	45601063	273	10	74877	-0.43738	0.66908	PWP2	0.751414	SCZ
ENSG00000160221	21	45503487	45615605	254	17	74877	-0.45358	0.67493	C21orf33	0.755953	SCZ
ENSG00000267913	21	45537818	45643580	318	27	74877	0.26361	0.39604	AP001055.1	0.529669	SCZ
ENSG00000160223	21	45592874	45710849	418	51	74877	0.18015	0.42852	ICOSLG	0.557516	SCZ
ENSG00000142182	21	45616222	45732099	447	56	74877	0.12183	0.45152	DNMT3L	0.576808	SCZ
ENSG00000160224	21	45655721	45768531	371	51	74877	-0.49243	0.68879	AIRE	0.766217	SCZ
ENSG00000141959	21	45669934	45797259	389	44	74877	-0.97488	0.83519	PFKL	0.875187	SCZ
ENSG00000160226	21	45698827	45809285	317	32	74877	-0.59514	0.72412	C21orf2	0.792975	SCZ
ENSG00000142185	21	45720046	45912964	485	50	74877	-0.84664	0.8014	TRPM2	0.850673	SCZ
ENSG00000160233	21	45825369	45928739	233	33	74877	-1.0952	0.86329	LRRC3	0.896074	SCZ
ENSG00000269430	21	45829814	45932078	215	32	74877	-1.2497	0.89429	LRRC3DN	0.919428	SCZ
ENSG00000175894	21	45867775	46181495	1127	89	74877	0.9098	0.18146	TSPEAR	0.32001	SCZ
ENSG00000182912	21	45887099	45995835	216	41	74877	1.22	0.11123	C21orf90	0.2314	SCZ
ENSG00000215455	21	45908864	46010078	250	30	74877	1.8126	0.03495	KRTAP10-1	0.10502	SCZ
ENSG00000205445	21	45920240	46021388	286	29	74877	1.9051	0.028386	KRTAP10-2	0.0906807	SCZ
ENSG00000212935	21	45927673	46028643	318	31	74877	1.8859	0.029651	KRTAP10-3	0.0932794	SCZ
ENSG00000215454	21	45943606	46044987	340	31	74877	1.901	0.028649	KRTAP10-4	0.0912473	SCZ
ENSG00000241123	21	45949332	46050481	365	30	74877	1.7794	0.03759	KRTAP10-5	0.110066	SCZ
ENSG00000188155	21	45961149	46062386	378	34	74877	1.718	0.042898	KRTAP10-6	0.120605	SCZ
ENSG00000205441	21	45970497	46072091	400	34	74877	1.6822	0.046261	KRTAP10-7	0.126908	SCZ
ENSG00000187766	21	45981996	46082871	393	35	74877	1.5358	0.06229	KRTAP10-8	0.155554	SCZ
ENSG00000221837	21	45997040	46098294	466	34	74877	1.4008	0.080633	KRTAP10-9	0.186284	SCZ
ENSG00000221859	21	46007273	46108370	480	34	74877	1.0681	0.14274	KRTAP10-10	0.272304	SCZ
ENSG00000243489	21	46016331	46117564	470	31	74877	0.85596	0.19601	KRTAP10-11	0.33619	SCZ
ENSG00000212933	21	46024130	46124576	467	28	74877	0.74537	0.22802	KRTAP12-4	0.371596	SCZ
ENSG00000205439	21	46027849	46128258	493	29	74877	0.72186	0.23519	KRTAP12-3	0.379466	SCZ
ENSG00000221864	21	46036106	46136844	507	26	74877	0.69706	0.24288	KRTAP12-2	0.387785	SCZ
ENSG00000187175	21	46051491	46152078	489	31	74877	0.65357	0.25669	KRTAP12-1	0.402394	SCZ
ENSG00000189169	21	46067087	46167959	503	33	74877	0.4714	0.31868	KRTAP10-12	0.460008	SCZ
ENSG00000184787	21	46138955	46271934	470	47	74877	-0.1316	0.55235	UBE2G2	0.661113	SCZ
ENSG00000184900	21	46175532	46288694	398	32	74877	0.23454	0.40728	SUMO3	0.538824	SCZ
ENSG00000183255	21	46219500	46343752	470	51	74877	0.83749	0.20116	PTTG1IP	0.341952	SCZ
ENSG00000160255	21	46255868	46401904	554	64	74877	1.4708	0.070679	ITGB2	0.170473	SCZ
ENSG00000183250	21	46302729	46409828	406	52	74877	1.3456	0.089208	C21orf67	0.200124	SCZ
ENSG00000160256	21	46309925	46446904	539	51	74877	1.3413	0.089905	FAM207A	0.201334	SCZ
ENSG00000268856	21	46442796	46542927	316	37	74877	0.99077	0.1609	AP001579.1	0.295663	SCZ
ENSG00000197381	21	46443768	46696478	783	45	74877	1.1919	0.11665	ADARB1	0.238908	SCZ
ENSG00000268805	21	46461596	46565493	304	33	74877	0.64726	0.25873	PRED57	0.404317	SCZ
ENSG00000267857	21	46470728	46584873	333	29	74877	0.47326	0.31801	PRED58	0.459451	SCZ
ENSG00000186866	21	46633843	46757813	422	29	74877	1.9333	0.0266	POFUT2	0.0866339	SCZ
ENSG00000182871	21	46775052	46983634	801	65	74877	0.80521	0.21035	COL18A1	0.352222	SCZ
ENSG00000173638	21	46863486	47014325	468	43	74877	-1.0083	0.84335	SLC19A1	0.880688	SCZ
ENSG00000183570	21	47013608	47412368	940	29	74877	3.3677	0.00037901	PCBP3	0.0036506	SCZ
ENSG00000267883	21	47133565	47240005	159	12	74877	2.1565	0.015522	PRED60	0.0589011	SCZ
ENSG00000268040	21	47297679	47402477	367	19	74877	2.7053	0.0034123	PRED62	0.0193346	SCZ
ENSG00000142156	21	47351651	47474964	426	37	74877	1.8009	0.035857	COL6A1	0.106756	SCZ
ENSG00000142173	21	47468011	47602763	672	81	74877	2.7893	0.0026413	COL6A2	0.0159588	SCZ
ENSG00000160282	21	47506176	47625481	525	45	74877	2.2076	0.013634	FTCD	0.0535314	SCZ
ENSG00000160284	21	47531062	47654390	530	43	74877	2.4624	0.0069008	SPATC1L	0.0326262	SCZ
ENSG00000160285	21	47558055	47698738	510	33	74877	2.4589	0.0069676	LSS	0.0328203	SCZ
ENSG00000235878	21	47562391	47663673	386	29	74877	2.411	0.0079554	AP001468.1	0.036147	SCZ
ENSG00000160294	21	47605047	47756211	451	27	74877	2.2158	0.013354	MCM3AP	0.052659	SCZ
ENSG00000182362	21	47656251	47767665	343	24	74877	2.5175	0.0059102	YBEY	0.0291307	SCZ
ENSG00000160298	21	47670095	47793789	392	28	74877	3.5906	0.00016493	C21orf58	0.00194031	SCZ
ENSG00000160299	21	47694036	47915682	743	30	74877	3.6728	0.00011994	PCNT	0.00150153	SCZ
ENSG00000160305	21	47828812	48039926	801	27	74877	3.1981	0.00069161	DIP2A	0.00570989	SCZ
ENSG00000160307	21	47968875	48075121	444	26	74877	2.1518	0.015708	S100B	0.0593831	SCZ
ENSG00000160310	21	48005079	48135036	363	25	74877	1.5189	0.064396	PRMT2	0.159564	SCZ
ENSG00000198445	22	17021667	17123700	241	45	74877	0.21363	0.41542	CCT8L2	0.545884	SCZ
ENSG00000172967	22	17214302	17352589	352	30	74877	1.8047	0.035564	XKR3	0.106264	SCZ
ENSG00000215568	22	17392826	17539112	503	45	74877	0.42356	0.33595	GAB4	0.476332	SCZ
ENSG00000177663	22	17515844	17646583	428	48	74877	0.21359	0.41544	IL17RA	0.545884	SCZ
ENSG00000183307	22	17547189	17652257	343	47	74877	0.28268	0.38871	CECR6	0.523084	SCZ
ENSG00000235478	22	17552476	17662994	407	45	74877	0.14184	0.4436	AC006946.15	0.570463	SCZ
ENSG00000069998	22	17568401	17696177	488	56	74877	0.078446	0.46874	CECR5	0.59107	SCZ
ENSG00000093072	22	17610194	17752879	588	82	74877	0.23365	0.40763	CECR1	0.539159	SCZ
ENSG00000099954	22	17790837	18087850	1062	127	74877	0.29353	0.38456	CECR2	0.519693	SCZ
ENSG00000182902	22	17993139	18123760	443	45	74877	0.73014	0.23265	SLC25A18	0.376766	SCZ
ENSG00000131100	22	18024902	18161584	439	32	74877	-0.11531	0.5459	ATP6V1E1	0.655814	SCZ
ENSG00000099968	22	18061621	18263388	695	40	74877	0.043773	0.48254	BCL2L13	0.60275	SCZ
ENSG00000015475	22	18166906	18307536	474	68	74877	0.61002	0.27092	BID	0.415604	SCZ
ENSG00000243156	22	18220415	18557325	1271	106	74877	1.0838	0.13924	MICAL3	0.268361	SCZ
ENSG00000215193	22	18510689	18663905	482	78	74877	-0.92089	0.82145	PEX26	0.866188	SCZ
ENSG00000183785	22	18543097	18679321	343	50	74877	-0.28148	0.61083	TUBA8	0.706699	SCZ
ENSG00000184979	22	18582666	18710164	215	35	74877	-0.46053	0.67743	USP18	0.757722	SCZ
ENSG00000161103	22	18784324	18898562	73	18	74877	-0.63044	0.7358	AC008132.13	0.801818	SCZ
ENSG00000183628	22	18843541	18951751	230	40	74877	-0.48691	0.68684	DGCR6	0.76467	SCZ
ENSG00000100033	22	18850294	18974066	327	40	74877	0.16791	0.43333	PRODH	0.561407	SCZ
ENSG00000070413	22	18973795	19159967	643	40	74877	2.0392	0.020717	DGCR2	0.0725292	SCZ
ENSG00000100056	22	19067792	19182197	411	48	74877	1.8565	0.031694	DGCR14	0.0980551	SCZ
ENSG00000206203	22	19068321	19170134	373	45	74877	1.8276	0.033805	TSSK2	0.102611	SCZ
ENSG00000063515	22	19086089	19187796	351	45	74877	1.8288	0.033717	GSC2	0.102425	SCZ
ENSG00000100075	22	19113095	19216343	328	42	74877	1.7438	0.040598	SLC25A1	0.116139	SCZ
ENSG00000070371	22	19116986	19329239	613	43	74877	2.3866	0.008502	CLTCL1	0.0379633	SCZ
ENSG00000100084	22	19268221	19485224	469	27	74877	2.5028	0.0061604	HIRA	0.0300006	SCZ
ENSG00000242259	22	19288891	19485755	405	23	74877	2.3848	0.008544	C22orf39	0.0380531	SCZ
ENSG00000185608	22	19369425	19473598	226	24	74877	2.6235	0.0043516	MRPL40	0.0230714	SCZ
ENSG00000070010	22	19387433	19516738	306	26	74877	2.6683	0.003812	UFD1L	0.0209179	SCZ
ENSG00000093009	22	19416982	19558135	372	35	74877	2.3179	0.010228	CDC45	0.0434491	SCZ
ENSG00000184113	22	19460547	19565068	307	34	74877	2.0397	0.020691	CLDN5	0.0725038	SCZ
ENSG00000184702	22	19651987	19762295	327	59	74877	0.75341	0.2256	2024-09-05	0.369351	SCZ
ENSG00000203618	22	19660468	19762294	300	54	74877	0.23487	0.40715	GP1BB	0.538716	SCZ
ENSG00000184058	22	19694226	19821116	299	43	74877	1.7889	0.036814	TBX1	0.108625	SCZ
ENSG00000185838	22	19720747	19892462	493	54	74877	1.7825	0.037335	GNB1L	0.109529	SCZ
ENSG00000215012	22	19783661	19892419	313	27	74877	1.4374	0.075296	C22orf29	0.177885	SCZ
ENSG00000184470	22	19813040	19979341	621	56	74877	2.4584	0.0069773	TXNRD2	0.0328579	SCZ
ENSG00000093010	22	19879130	20007498	525	46	74877	2.718	0.0032835	COMT	0.0187829	SCZ
ENSG00000099889	22	19907419	20054331	554	50	74877	4.2096	1.2794e-05	ARVCF	0.00024112	SCZ
ENSG00000183597	22	19954537	20103449	509	39	74877	5.2093	9.479e-08	TANGO2	3.30639e-06	SCZ
ENSG00000128191	22	20017755	20149400	422	26	74877	4.8007	7.9051e-07	DGCR8	2.18521e-05	SCZ
ENSG00000099899	22	20049389	20154915	335	20	74877	4.4706	3.8996e-06	TRMT2A	8.76562e-05	SCZ
ENSG00000099901	22	20053461	20164878	363	23	74877	4.7204	1.1771e-06	RANBP1	3.11866e-05	SCZ
ENSG00000099904	22	20066979	20185530	434	35	74877	4.7745	9.0071e-07	ZDHHC8	2.4474e-05	SCZ
ENSG00000234409	22	20085950	20188399	388	34	74877	4.6209	1.9105e-06	AC006547.14	4.7815e-05	SCZ
ENSG00000040608	22	20178938	20320769	355	64	74877	1.9076	0.028224	RTN4R	0.090314	SCZ
ENSG00000128185	22	20251799	20357603	123	26	74877	-0.46436	0.6788	DGCR6L	0.758633	SCZ
ENSG00000183038	22	20316206	20418028	6	2	74877	0.17225	0.43162	GGTLC3	0.560178	SCZ
ENSG00000196622	22	20406003	20511786	3	2	74877	0.29181	0.38522	RIMBP3	0.520327	SCZ
ENSG00000188280	22	20642438	20766938	141	20	74877	-1.7694	0.96159	FAM230A	0.969394	SCZ
ENSG00000161133	22	20654868	20795048	257	26	74877	-1.6939	0.95485	USP41	0.964784	SCZ
ENSG00000185252	22	20698405	20812745	291	29	74877	-1.1473	0.87437	ZNF74	0.903757	SCZ
ENSG00000244486	22	20728874	20842146	323	28	74877	-0.55454	0.71039	SCARF2	0.782361	SCZ
ENSG00000099910	22	20733528	20900170	437	35	74877	1.1581	0.12342	KLHL22	0.247988	SCZ
ENSG00000099917	22	20800200	20991919	514	45	74877	2.2267	0.012982	MED15	0.0516929	SCZ
ENSG00000241973	22	21011979	21263705	610	19	74877	1.7845	0.037172	PI4KA	0.10926	SCZ
ENSG00000099937	22	21078167	21192008	294	13	74877	1.7663	0.038673	SERPIND1	0.112308	SCZ
ENSG00000099940	22	21163271	21295506	322	15	74877	1.7857	0.037071	SNAP29	0.109097	SCZ
ENSG00000099942	22	21221714	21358037	339	38	74877	1.9672	0.024581	CRKL	0.0818896	SCZ
ENSG00000183773	22	21269396	21385649	331	50	74877	1.6528	0.049187	AIFM3	0.132409	SCZ
ENSG00000099949	22	21283751	21403327	355	58	74877	1.3381	0.090438	LZTR1	0.20222	SCZ
ENSG00000184436	22	21303393	21406485	325	53	74877	0.78501	0.21622	THAP7	0.358847	SCZ
ENSG00000269103	22	21308030	21410736	325	53	74877	0.50221	0.30776	AC002472.1	0.450259	SCZ
ENSG00000099957	22	21314097	21433119	396	69	74877	-0.28551	0.61237	P2RX6	0.707582	SCZ
ENSG00000099960	22	21333007	21437129	353	57	74877	-0.36027	0.64068	SLC7A4	0.729281	SCZ
ENSG00000187905	22	21350249	21468457	406	65	74877	-0.84097	0.79982	AC002472.13	0.849656	SCZ
ENSG00000239511	22	21427050	21532352	142	23	74877	-0.82553	0.79546	POM121L7	0.846749	SCZ
ENSG00000133475	22	21512262	21631926	4	2	74877	-0.39053	0.65193	GGT2	0.73809	SCZ
ENSG00000196934	22	21687663	21793446	7	4	74877	-0.85946	0.80496	RIMBP3B	0.853631	SCZ
ENSG00000169635	22	21721693	21855752	26	6	74877	0.04745	0.48108	HIC2	0.601265	SCZ
ENSG00000183246	22	21849646	21955750	81	6	74877	1.2263	0.11004	RIMBP3C	0.229623	SCZ
ENSG00000185651	22	21853736	22028323	242	24	74877	2.4427	0.0072898	UBE2L3	0.0340114	SCZ
ENSG00000161179	22	21932378	22034353	234	29	74877	2.99	0.001395	YDJC	0.0097213	SCZ
ENSG00000161180	22	21937005	22041616	254	24	74877	3.528	0.00020936	CCDC116	0.00231093	SCZ
ENSG00000128228	22	21946550	22048587	257	25	74877	3.6693	0.00012163	SDF2L1	0.00151871	SCZ
ENSG00000100023	22	21956559	22104304	409	33	74877	4.3732	6.1216e-06	PPIL2	0.000129392	SCZ
ENSG00000100027	22	22001833	22140123	410	35	74877	4.7143	1.2128e-06	YPEL1	3.18677e-05	SCZ
ENSG00000100030	22	22058789	22271970	500	36	74877	3.7736	8.0443e-05	MAPK1	0.00108749	SCZ
ENSG00000100034	22	22223793	22357209	319	24	74877	2.5014	0.0061849	PPM1F	0.0300893	SCZ
ENSG00000100038	22	22261397	22387213	327	32	74877	2.0954	0.01807	TOP3B	0.0656152	SCZ
ENSG00000169575	22	22549087	22649927	384	37	74877	1.7498	0.040079	VPREB1	0.115162	SCZ
ENSG00000198477	22	22788767	22913505	623	42	74877	-0.50626	0.69366	ZNF280B	0.769933	SCZ
ENSG00000169548	22	22818060	22924613	516	44	74877	-0.52511	0.70025	ZNF280A	0.774685	SCZ
ENSG00000185686	22	22840123	22951768	514	46	74877	0.97413	0.165	PRAME	0.300828	SCZ
ENSG00000220891	22	22851750	22959007	489	55	74877	1.301	0.09663	LL22NC03-63E9.3	0.211081	SCZ
ENSG00000100121	22	22938780	23040368	313	34	74877	2.0863	0.018478	GGTLC2	0.0666413	SCZ
ENSG00000254709	22	23179960	23288287	345	57	74877	1.2988	0.097011	IGLL5	0.211685	SCZ
ENSG00000100218	22	23351593	23537208	395	21	74877	-1.0403	0.85091	RTDR1	0.886791	SCZ
ENSG00000128266	22	23362540	23517224	333	19	74877	-1.1069	0.86583	GNAZ	0.898035	SCZ
ENSG00000100228	22	23437513	23556537	262	14	74877	-0.91493	0.81989	RAB36	0.864877	SCZ
ENSG00000186716	22	23471891	23710224	663	47	74877	0.87104	0.19187	BCR	0.331432	SCZ
ENSG00000128322	22	23865312	23972495	393	71	74877	0.53176	0.29745	IGLL1	0.440139	SCZ
ENSG00000189269	22	23900639	24024508	409	58	74877	1.7246	0.0423	C22orf43	0.119521	SCZ
ENSG00000159496	22	23980323	24091363	313	18	74877	2.6161	0.0044465	RGL4	0.0234511	SCZ
ENSG00000187792	22	24033769	24143279	274	31	74877	2.2413	0.012503	ZNF70	0.0503304	SCZ
ENSG00000128218	22	24044930	24146655	276	31	74877	2.0724	0.019114	VPREB3	0.0683935	SCZ
ENSG00000169314	22	24055208	24158048	304	31	74877	1.5733	0.057827	C22orf15	0.147567	SCZ
ENSG00000250479	22	24058021	24160630	323	28	74877	1.4898	0.068143	CHCHD10	0.166322	SCZ
ENSG00000099953	22	24060413	24176503	434	33	74877	1.3372	0.090587	MMP11	0.20244	SCZ
ENSG00000267954	22	24074467	24176145	404	31	74877	1.0832	0.13936	AP000349.1	0.268461	SCZ
ENSG00000099956	22	24079150	24226703	571	36	74877	1.0396	0.14925	SMARCB1	0.28083	SCZ
ENSG00000099958	22	24126690	24231315	447	35	74877	0.68929	0.24532	DERL3	0.390312	SCZ
ENSG00000133460	22	24148890	24278496	608	48	74877	0.29569	0.38373	SLC2A11	0.519009	SCZ
ENSG00000251357	22	24154375	24287410	591	48	74877	0.22769	0.40994	AP000350.10	0.541108	SCZ
ENSG00000240972	22	24186191	24287414	388	40	74877	0.17297	0.43134	MIF	0.55989	SCZ
ENSG00000218537	22	24186613	24291117	384	39	74877	0.17927	0.42886	AP000350.4	0.55777	SCZ
ENSG00000133433	22	24249601	24353373	212	21	74877	-0.25972	0.60246	GSTT2B	0.700234	SCZ
ENSG00000099974	22	24259089	24364721	174	19	74877	-0.26573	0.60478	DDTL	0.702051	SCZ
ENSG00000099977	22	24263554	24372660	153	17	74877	-0.1696	0.56734	DDT	0.672657	SCZ
ENSG00000099984	22	24272339	24376106	100	15	74877	0.35423	0.36158	GSTT2	0.499101	SCZ
ENSG00000184674	22	24326133	24434680	117	26	74877	0.20745	0.41783	GSTT1	0.547893	SCZ
ENSG00000099991	22	24357642	24624596	427	30	74877	0.59995	0.27427	CABIN1	0.41878	SCZ
ENSG00000099994	22	24527227	24635078	263	23	74877	0.43681	0.33112	SUSD2	0.471996	SCZ
ENSG00000099998	22	24565622	24691110	270	32	74877	0.33026	0.3706	GGT5	0.5074	SCZ
ENSG00000100014	22	24616786	24863708	403	30	74877	0.22282	0.41184	SPECC1L	0.54277	SCZ
ENSG00000258555	22	24616866	24888324	463	31	74877	0.25188	0.40057	SPECC1L-ADORA2A	0.533593	SCZ
ENSG00000128271	22	24763847	24888328	223	20	74877	0.57709	0.28194	ADORA2A	0.42577	SCZ
ENSG00000100024	22	24813206	24974358	300	24	74877	0.76803	0.22123	UPB1	0.364413	SCZ
ENSG00000138867	22	24886406	25001903	211	29	74877	0.98208	0.16303	GUCD1	0.298345	SCZ
ENSG00000100028	22	24901471	25055947	210	31	74877	1.1826	0.11849	SNRPD3	0.241513	SCZ
ENSG00000100031	22	24929718	25074972	193	31	74877	1.0824	0.13954	GGT1	0.268699	SCZ
ENSG00000178026	22	24931588	25039175	157	26	74877	1.2808	0.10013	FAM211B	0.215818	SCZ
ENSG00000184571	22	25065001	25220687	568	42	74877	-0.58065	0.71926	PIWIL3	0.789008	SCZ
ENSG00000167037	22	25152236	25373545	785	74	74877	2.6459	0.0040739	SGSM1	0.021983	SCZ
ENSG00000206069	22	25281077	25392662	289	40	74877	4.4639	4.0248e-06	TMEM211	8.96038e-05	SCZ
ENSG00000197077	22	25298697	25643415	946	92	74877	4.4832	3.6757e-06	KIAA1671	8.321e-05	SCZ
ENSG00000100053	22	25545817	25653330	401	57	74877	1.8687	0.030834	CRYBB3	0.0960405	SCZ
ENSG00000244752	22	25565489	25677836	457	74	74877	0.72832	0.23321	CRYBB2	0.377449	SCZ
ENSG00000100068	22	25697385	25851344	572	50	74877	2.0319	0.02108	LRP5L	0.0735838	SCZ
ENSG00000100077	22	25910816	26175261	663	43	74877	1.157	0.12363	ADRBK2	0.248364	SCZ
ENSG00000133454	22	26088111	26477007	1243	124	74877	1.6616	0.048294	MYO18B	0.130797	SCZ
ENSG00000100095	22	26515440	26829562	1034	96	74877	2.6989	0.0034782	SEZ6L	0.0196114	SCZ
ENSG00000128203	22	26775239	26890981	384	37	74877	0.93076	0.17599	ASPHD2	0.313953	SCZ
ENSG00000100099	22	26789389	26929803	445	38	74877	0.035423	0.48587	HPS4	0.605644	SCZ
ENSG00000100104	22	26829843	26940624	346	33	74877	0.31926	0.37476	SRRD	0.511107	SCZ
ENSG00000100109	22	26837191	26958471	410	39	74877	0.37023	0.35561	TFIP11	0.493648	SCZ
ENSG00000128294	22	26871458	27042681	567	52	74877	0.85085	0.19743	TPST2	0.338002	SCZ
ENSG00000100122	22	26945242	27064052	421	44	74877	1.7657	0.038724	CRYBB1	0.112371	SCZ
ENSG00000196431	22	26967928	27076636	372	38	74877	2.0475	0.020304	CRYBA4	0.0715013	SCZ
ENSG00000169184	22	28094265	28247486	351	72	74877	-0.60307	0.72677	MN1	0.795012	SCZ
ENSG00000180957	22	28197657	28366122	271	26	74877	2.8437	0.0022294	PITPNB	0.0139961	SCZ
ENSG00000100154	22	28324004	29125853	1334	36	74877	1.7693	0.038419	TTC28	0.111842	SCZ
ENSG00000183765	22	29033731	29188410	328	32	74877	2.6128	0.0044901	CHEK2	0.0236289	SCZ
ENSG00000100209	22	29088019	29203503	276	28	74877	3.0713	0.0010656	HSCB	0.00792519	SCZ
ENSG00000159873	22	29118662	29235283	300	23	74877	3.485	0.00024607	CCDC117	0.00262818	SCZ
ENSG00000100219	22	29140543	29246585	292	18	74877	3.4215	0.00031138	XBP1	0.00315821	SCZ
ENSG00000183579	22	29229580	29503475	653	45	74877	3.8077	7.0133e-05	ZNRF3	0.0009764	SCZ
ENSG00000100249	22	29404660	29507832	308	26	74877	1.7687	0.038474	C22orf31	0.111917	SCZ
ENSG00000183762	22	29419066	29614321	540	37	74877	1.7248	0.042279	KREMEN1	0.119497	SCZ
ENSG00000186998	22	29551840	29705586	403	49	74877	1.569	0.058325	EMID1	0.148463	SCZ
ENSG00000100263	22	29605841	29714198	249	41	74877	1.3084	0.095375	RHBDD3	0.209271	SCZ
ENSG00000182944	22	29613998	29746515	279	36	74877	1.2549	0.10476	EWSR1	0.222041	SCZ
ENSG00000185340	22	29652572	29758774	152	24	74877	1.4508	0.073418	GAS2L1	0.174961	SCZ
ENSG00000100276	22	29658922	29765668	157	24	74877	1.5728	0.057878	RASL10A	0.147601	SCZ
ENSG00000100280	22	29673669	29869168	408	36	74877	1.8727	0.030554	AP1B1	0.0953765	SCZ
ENSG00000128250	22	29784572	29888444	263	27	74877	1.8742	0.030451	RFPL1	0.0951482	SCZ
ENSG00000100285	22	29826219	29937379	250	28	74877	2.8233	0.0023765	NEFH	0.0147072	SCZ
ENSG00000100296	22	29851868	30001205	348	22	74877	3.0991	0.00097063	THOC5	0.00737378	SCZ
ENSG00000184117	22	29900797	30027326	285	13	74877	2.7797	0.0027205	NIPSNAP1	0.016283	SCZ
ENSG00000186575	22	29949545	30144587	427	28	74877	2.9334	0.0016763	NF2	0.0111839	SCZ
ENSG00000100314	22	30066073	30177828	278	24	74877	2.6641	0.0038595	CABP7	0.0211119	SCZ
ENSG00000100319	22	30076945	30213000	335	24	74877	2.2453	0.012375	ZMAT5	0.0499096	SCZ
ENSG00000184076	22	30113358	30216402	263	16	74877	1.8355	0.033214	UQCR10	0.101316	SCZ
ENSG00000100325	22	30134597	30284271	351	22	74877	1.9284	0.0269	ASCC2	0.0873055	SCZ
ENSG00000100330	22	30229144	30476855	507	23	74877	2.1666	0.015133	MTMR3	0.0578109	SCZ
ENSG00000176635	22	30426163	30623064	399	30	74877	1.7837	0.037237	HORMAD2	0.109353	SCZ
ENSG00000128342	22	30586436	30692840	224	47	74877	2.4639	0.0068715	LIF	0.0325359	SCZ
ENSG00000099985	22	30608818	30712829	188	39	74877	2.9256	0.0017192	OSM	0.0113952	SCZ
ENSG00000239282	22	30631106	30735616	174	30	74877	3.3386	0.00042094	GATSL3	0.00395139	SCZ
ENSG00000248751	22	30631227	30745471	204	30	74877	3.3046	0.00047556	RP1-130H16.18	0.00430525	SCZ
ENSG00000099992	22	30637979	30773035	282	29	74877	3.3668	0.00038023	TBC1D10A	0.00365353	SCZ
ENSG00000099995	22	30677977	30802936	304	19	74877	3.3816	0.0003603	SF3A1	0.00351642	SCZ
ENSG00000187860	22	30702624	30824647	305	21	74877	3.3147	0.00045864	CCDC157	0.0041933	SCZ
ENSG00000099999	22	30723835	30867760	428	28	74877	3.2455	0.00058632	RNF215	0.00501373	SCZ
ENSG00000100003	22	30742846	30871305	389	27	74877	3.2404	0.00059689	SEC14L2	0.00508366	SCZ
ENSG00000249590	22	30755244	30874977	361	26	74877	3.185	0.00072384	RP4-539M6.19	0.00589959	SCZ
ENSG00000268538	22	30764212	30864469	293	24	74877	3.0493	0.001147	KIAA1658	0.00836803	SCZ
ENSG00000242114	22	30771518	30875045	309	26	74877	2.8374	0.0022743	MTFP1	0.014222	SCZ
ENSG00000100012	22	30793946	30918036	401	29	74877	2.3659	0.0089938	SEC14L3	0.0394502	SCZ
ENSG00000133488	22	30834900	30951698	411	25	74877	2.1978	0.013982	SEC14L4	0.0544989	SCZ
ENSG00000214491	22	30868786	30992669	396	32	74877	2.3748	0.0087784	SEC14L6	0.0387958	SCZ
ENSG00000128242	22	30900622	31020574	427	48	74877	2.8077	0.0024949	GAL3ST1	0.015233	SCZ
ENSG00000100029	22	30922612	31053070	508	42	74877	2.6532	0.0039871	PES1	0.0215908	SCZ
ENSG00000185339	22	30952825	31073265	485	46	74877	2.6735	0.0037533	TCN2	0.0206967	SCZ
ENSG00000100036	22	30981639	31115003	518	43	74877	2.6604	0.0039028	SLC35E4	0.0212879	SCZ
ENSG00000167065	22	30998038	31113877	444	46	74877	2.4847	0.0064837	DUSP18	0.0311156	SCZ
ENSG00000184792	22	31039769	31353811	778	55	74877	3.314	0.00045978	OSBP2	0.00420016	SCZ
ENSG00000133422	22	31271117	31414284	196	17	74877	2.735	0.0031188	MORC2	0.0180513	SCZ
ENSG00000183963	22	31410091	31550743	365	35	74877	1.8698	0.030756	SMTN	0.0958819	SCZ
ENSG00000198832	22	31450758	31566055	304	32	74877	1.7819	0.037383	SELM	0.109627	SCZ
ENSG00000185133	22	31468717	31580682	286	34	74877	2.0564	0.019871	INPP5J	0.0703912	SCZ
ENSG00000100078	22	31480795	31586593	254	32	74877	2.2397	0.012555	PLA2G3	0.0504628	SCZ
ENSG00000138942	22	31506168	31653005	296	30	74877	2.3348	0.009776	RNF185	0.0419526	SCZ
ENSG00000182541	22	31558225	31726066	312	20	74877	2.2568	0.012009	LIMK2	0.0488495	SCZ
ENSG00000100100	22	31627579	31738520	197	22	74877	2.2718	0.011548	PIK3IP1	0.0475569	SCZ
ENSG00000100105	22	31671790	31792218	223	25	74877	2.2651	0.011753	PATZ1	0.0481564	SCZ
ENSG00000213888	22	31692875	31794670	186	23	74877	2.2861	0.011123	AC005003.1	0.0461828	SCZ
ENSG00000185721	22	31745509	31974726	521	23	74877	1.7183	0.042871	DRG1	0.120547	SCZ
ENSG00000184708	22	31782963	31942094	350	23	74877	1.598	0.055023	EIF4ENIF1	0.143027	SCZ
ENSG00000198089	22	31834674	32064572	649	25	74877	1.3198	0.093456	SFI1	0.206601	SCZ
ENSG00000241878	22	31964477	32108418	419	20	74877	1.3248	0.092614	PISD	0.205404	SCZ
ENSG00000183530	22	32022242	32196126	437	24	74877	1.0914	0.13754	PRR14L	0.266566	SCZ
ENSG00000100150	22	32099944	32353012	622	32	74877	0.84489	0.19909	DEPDC5	0.339747	SCZ
ENSG00000128254	22	32279507	32391504	344	33	74877	1.3549	0.08773	C22orf24	0.197713	SCZ
ENSG00000128245	22	32290447	32403590	364	32	74877	1.45	0.073527	YWHAH	0.175112	SCZ
ENSG00000100170	22	32389019	32559016	485	23	74877	0.51923	0.3018	SLC5A1	0.444307	SCZ
ENSG00000205856	22	32494993	32605309	364	28	74877	0.17761	0.42952	C22orf42	0.558286	SCZ
ENSG00000128253	22	32536422	32650718	424	36	74877	-0.51077	0.69524	RFPL2	0.77106	SCZ
ENSG00000100191	22	32564465	32701328	582	46	74877	0.45231	0.32552	SLC5A4	0.467062	SCZ
ENSG00000128276	22	32700872	32807148	623	40	74877	-0.050513	0.52014	RFPL3	0.633634	SCZ
ENSG00000205853	22	32705893	32828039	666	44	74877	-0.45004	0.67366	RFPL3S	0.754907	SCZ
ENSG00000100220	22	32733569	32858242	611	46	74877	0.052242	0.47917	RTCB	0.59948	SCZ
ENSG00000184459	22	32759834	32910471	605	61	74877	0.65042	0.25771	BPIFC	0.403381	SCZ
ENSG00000100225	22	32820663	32944818	439	56	74877	1.0531	0.14615	FBXO7	0.276739	SCZ
ENSG00000185666	22	32858539	33504358	1851	129	74877	3.5565	0.0001879	SYN3	0.00213441	SCZ
ENSG00000100234	22	33147687	33309030	507	35	74877	3.1931	0.00070387	TIMP3	0.00578116	SCZ
ENSG00000133424	22	33508212	34368829	2800	193	74877	3.5011	0.00023168	LARGE	0.00250243	SCZ
ENSG00000175329	22	35412129	35533380	459	28	74877	-0.55474	0.71046	ISX	0.782361	SCZ
ENSG00000100281	22	35603445	35741800	318	17	74877	0.6173	0.26852	HMGXB4	0.413597	SCZ
ENSG00000100284	22	35645268	35793985	371	31	74877	0.4474	0.32729	TOM1	0.468618	SCZ
ENSG00000100292	22	35726354	35840207	310	40	74877	0.20303	0.41956	HMOX1	0.549296	SCZ
ENSG00000100297	22	35746056	35871423	367	40	74877	0.58165	0.2804	MCM5	0.424181	SCZ
ENSG00000100302	22	35886915	36000048	342	51	74877	-0.039335	0.51569	RASD2	0.630184	SCZ
ENSG00000198125	22	35952811	36083998	407	39	74877	-0.55368	0.7101	MB	0.78228	SCZ
ENSG00000268818	22	35973040	36081181	341	33	74877	-0.34857	0.63629	AL049747.1	0.725925	SCZ
ENSG00000221963	22	35994442	36114456	396	40	74877	-0.52376	0.69978	APOL6	0.774367	SCZ
ENSG00000128313	22	36063919	36175530	287	24	74877	-0.50328	0.69262	APOL5	0.769046	SCZ
ENSG00000100320	22	36084783	36474473	630	36	74877	0.74233	0.22894	RBFOX2	0.37254	SCZ
ENSG00000128284	22	36486372	36612225	422	49	74877	-1.1845	0.8819	APOL3	0.909556	SCZ
ENSG00000100336	22	36535172	36650886	455	48	74877	-1.1512	0.87517	APOL4	0.904437	SCZ
ENSG00000128335	22	36572256	36686000	460	51	74877	-0.33438	0.63095	APOL2	0.721555	SCZ
ENSG00000100342	22	36599056	36713576	445	53	74877	-0.95181	0.8294	APOL1	0.871422	SCZ
ENSG00000100345	22	36627327	36834063	678	67	74877	0.2407	0.4049	MYH9	0.537225	SCZ
ENSG00000100348	22	36813083	36928077	480	36	74877	0.68695	0.24606	TXN2	0.391196	SCZ
ENSG00000100350	22	36833237	36953148	464	41	74877	0.55212	0.29043	FOXRED2	0.433898	SCZ
ENSG00000100353	22	36856897	36975483	460	51	74877	1.7247	0.042288	EIF3D	0.119505	SCZ
ENSG00000166862	22	36909968	37149603	762	85	74877	1.5023	0.066505	CACNG2	0.16333	SCZ
ENSG00000100360	22	37104246	37222300	317	36	74877	2.2747	0.011461	IFT27	0.0472698	SCZ
ENSG00000100362	22	37146728	37265523	311	45	74877	2.3038	0.010617	PVALB	0.0445672	SCZ
ENSG00000100365	22	37207030	37324057	394	50	74877	1.8118	0.035009	NCF4	0.105098	SCZ
ENSG00000100368	22	37259670	37386491	524	53	74877	1.6672	0.047735	CSF2RB	0.12976	SCZ
ENSG00000185264	22	37337163	37453882	473	48	74877	-0.013149	0.50525	TEX33	0.621619	SCZ
ENSG00000128311	22	37356900	37465681	386	34	74877	-0.57454	0.7172	TST	0.787742	SCZ
ENSG00000128309	22	37365676	37475863	370	32	74877	-0.51386	0.69632	MPST	0.771855	SCZ
ENSG00000100379	22	37397779	37509430	340	34	74877	0.41348	0.33963	KCTD17	0.479786	SCZ
ENSG00000187045	22	37411476	37555603	403	49	74877	0.24336	0.40387	TMPRSS6	0.536093	SCZ
ENSG00000100385	22	37471878	37621094	525	68	74877	1.05	0.14687	IL2RB	0.277772	SCZ
ENSG00000133466	22	37526207	37645425	428	49	74877	1.2296	0.10942	C1QTNF6	0.228704	SCZ
ENSG00000183473	22	37550278	37658362	381	38	74877	1.4279	0.076659	SSTR3	0.180127	SCZ
ENSG00000128340	22	37571301	37690488	439	46	74877	1.4488	0.073696	RAC2	0.175354	SCZ
ENSG00000100055	22	37628068	37761382	446	63	74877	0.62374	0.2664	CYTH4	0.411562	SCZ
ENSG00000166897	22	37714000	37873505	469	57	74877	0.2491	0.40164	ELFN2	0.53417	SCZ
ENSG00000100060	22	37815101	37932439	274	32	74877	-0.18148	0.572	MFNG	0.67663	SCZ
ENSG00000100065	22	37836400	37965549	298	34	74877	-0.075035	0.52991	CARD10	0.64217	SCZ
ENSG00000128283	22	37906454	38015412	349	41	74877	1.5149	0.064897	CDC42EP1	0.160535	SCZ
ENSG00000100079	22	37916255	38028623	318	38	74877	1.5134	0.065088	LGALS2	0.160882	SCZ
ENSG00000100083	22	37954481	38079571	361	32	74877	1.262	0.10347	GGA1	0.220459	SCZ
ENSG00000100092	22	37980661	38112939	355	30	74877	0.92126	0.17846	SH3BP1	0.316558	SCZ
ENSG00000241360	22	38004734	38112941	275	25	74877	0.25755	0.39838	PDXP	0.531672	SCZ
ENSG00000100097	22	38021615	38125813	291	29	74877	-0.46091	0.67757	LGALS1	0.75778	SCZ
ENSG00000100101	22	38027680	38220137	467	36	74877	-1.0158	0.84514	NOL12	0.882193	SCZ
ENSG00000100106	22	38043011	38222563	420	30	74877	-1.4338	0.92418	TRIOBP	0.94273	SCZ
ENSG00000189060	22	38151114	38253442	171	17	74877	-1.2245	0.88962	H1F0	0.91566	SCZ
ENSG00000100116	22	38153912	38263183	173	17	74877	-1.2621	0.89655	GCAT	0.921207	SCZ
ENSG00000128310	22	38169389	38271502	149	15	74877	-1.3769	0.91572	GALR3	0.935927	SCZ
ENSG00000100124	22	38176862	38295334	168	17	74877	-1.3435	0.91045	ANKRD54	0.931985	SCZ
ENSG00000100129	22	38194875	38335414	193	18	74877	-0.86946	0.8077	EIF3L	0.855699	SCZ
ENSG00000100139	22	38251664	38388829	158	16	74877	-0.0018887	0.50075	MICALL1	0.61791	SCZ
ENSG00000128346	22	38289528	38399676	124	14	74877	0.52533	0.29968	C22orf23	0.442602	SCZ
ENSG00000100142	22	38298614	38487922	230	23	74877	0.51312	0.30394	POLR2F	0.446206	SCZ
ENSG00000100146	22	38316693	38433429	107	11	74877	0.59055	0.27741	SOX10	0.42144	SCZ
ENSG00000100151	22	38402318	38521708	203	23	74877	1.6388	0.050632	PICK1	0.135077	SCZ
ENSG00000100156	22	38424141	38530100	202	24	74877	1.8634	0.031204	SLC16A8	0.096821	SCZ
ENSG00000128298	22	38430896	38556677	281	23	74877	2.4107	0.0079609	BAIAP2L2	0.0361634	SCZ
ENSG00000184381	22	38457502	38651697	532	24	74877	2.6397	0.004149	PLA2G6	0.0222751	SCZ
ENSG00000185022	22	38547889	38662518	358	22	74877	2.2022	0.013827	MAFF	0.0540561	SCZ
ENSG00000198792	22	38565298	38719040	407	38	74877	2.0111	0.022159	TMEM184B	0.0761551	SCZ
ENSG00000213923	22	38636697	38844527	445	63	74877	2.4293	0.0075635	CSNK1E	0.0349221	SCZ
ENSG00000168135	22	38772332	38901205	279	42	74877	2.8918	0.0019154	KCNJ4	0.0123938	SCZ
ENSG00000100196	22	38814067	38929452	234	47	74877	2.8292	0.002333	KDELR3	0.0145037	SCZ
ENSG00000100201	22	38829445	38953665	228	42	74877	2.2162	0.01334	DDX17	0.0526255	SCZ
ENSG00000100206	22	38864954	39016291	242	25	74877	0.65456	0.25637	DMC1	0.402107	SCZ
ENSG00000184949	22	38924125	39102634	385	21	74877	0.2863	0.38732	FAM227A	0.522048	SCZ
ENSG00000100211	22	39002641	39119859	291	11	74877	-0.22059	0.58729	CBY1	0.688754	SCZ
ENSG00000100216	22	39027953	39130818	260	12	74877	-0.3554	0.63886	TOMM22	0.727946	SCZ
ENSG00000100221	22	39031548	39147561	279	13	74877	-0.28843	0.61349	JOSD1	0.708534	SCZ
ENSG00000100226	22	39051728	39184304	286	20	74877	-0.16241	0.56451	GTPBP1	0.670424	SCZ
ENSG00000100242	22	39080730	39240148	297	28	74877	2.3752	0.0087708	SUN2	0.0387744	SCZ
ENSG00000100246	22	39124513	39240203	219	28	74877	2.6483	0.004045	DNAL4	0.0218579	SCZ
ENSG00000221890	22	39164457	39289987	276	22	74877	3.1536	0.00080648	NPTXR	0.006396	SCZ
ENSG00000183741	22	39207455	39318319	296	20	74877	3.5439	0.00019709	CBX6	0.00221642	SCZ
ENSG00000128383	22	39298746	39409188	276	34	74877	-0.83405	0.79787	APOBEC3A	0.848244	SCZ
ENSG00000179750	22	39328352	39438809	266	38	74877	-0.43491	0.66819	APOBEC3B	0.750591	SCZ
ENSG00000244509	22	39360088	39466357	205	30	74877	0.48039	0.31548	APOBEC3C	0.457094	SCZ
ENSG00000243811	22	39360368	39479281	235	35	74877	0.39065	0.34803	APOBEC3D	0.486692	SCZ
ENSG00000128394	22	39386609	39499915	316	31	74877	0.11102	0.4558	APOBEC3F	0.580569	SCZ
ENSG00000239713	22	39386924	39533748	435	37	74877	0.49691	0.30962	APOBEC3G	0.451751	SCZ
ENSG00000100298	22	39443229	39550072	340	24	74877	0.96772	0.16659	APOBEC3H	0.302832	SCZ
ENSG00000100307	22	39466172	39598679	499	39	74877	0.93758	0.17423	CBX7	0.311772	SCZ
ENSG00000100311	22	39569364	39690756	429	36	74877	1.258	0.10419	PDGFB	0.221471	SCZ
ENSG00000214854	22	39606865	39707063	322	40	74877	1.5184	0.064456	AL031590.1	0.159678	SCZ
ENSG00000100316	22	39658887	39766394	383	26	74877	1.0347	0.1504	RPL3	0.282363	SCZ
ENSG00000100321	22	39695930	39831593	375	28	74877	1.8887	0.029468	SYNGR1	0.0928961	SCZ
ENSG00000100324	22	39745746	39883065	268	15	74877	2.7591	0.0028977	TAB1	0.0170912	SCZ
ENSG00000128268	22	39803349	39938199	211	25	74877	3.6431	0.0001347	MGAT3	0.00165066	SCZ
ENSG00000100335	22	39845437	39964137	208	32	74877	4.7812	8.7108e-07	MIEF1	2.37363e-05	SCZ
ENSG00000128272	22	39865700	39968691	192	28	74877	4.8489	6.2082e-07	ATF4	1.76985e-05	SCZ
ENSG00000187051	22	39875098	39978860	195	27	74877	5.1432	1.3502e-07	RPS19BP1	4.49965e-06	SCZ
ENSG00000100346	22	39916758	40135742	427	43	74877	7.5816	1.7062e-14	CACNA1I	6.94423e-12	SCZ
ENSG00000176177	22	40089049	40339868	314	25	74877	0.95292	0.17031	ENTHD1	0.307056	SCZ
ENSG00000100351	22	40247086	40419725	219	42	74877	0.76305	0.22272	GRAP2	0.365983	SCZ
ENSG00000133477	22	40340953	40489533	176	26	74877	0.91826	0.17924	FAM83F	0.317529	SCZ
ENSG00000100354	22	40390821	40781812	563	27	74877	1.1972	0.11562	TNRC6B	0.23773	SCZ
ENSG00000239900	22	40692507	40836467	210	23	74877	1.9144	0.027784	ADSL	0.0893845	SCZ
ENSG00000100359	22	40716595	40856293	210	20	74877	2.0071	0.022372	SGSM3	0.0766531	SCZ
ENSG00000196588	22	40756285	41082706	493	24	74877	2.7186	0.0032784	MKL1	0.0187762	SCZ
ENSG00000128285	22	41024754	41128818	272	18	74877	4.8888	5.073e-07	MCHR1	1.47256e-05	SCZ
ENSG00000100372	22	41115634	41265403	283	18	74877	4.445	4.3942e-06	SLC25A17	9.68395e-05	SCZ
ENSG00000100380	22	41170539	41303026	137	18	74877	3.1688	0.0007653	ST13	0.00612528	SCZ
ENSG00000196236	22	41203081	41413838	223	25	74877	4.1706	1.519e-05	XPNPEP3	0.000276733	SCZ
ENSG00000172404	22	41205553	41308130	105	15	74877	3.1873	0.00071808	DNAJB7	0.00586764	SCZ
ENSG00000100387	22	41297351	41419313	144	22	74877	5.2389	8.0774e-08	RBX1	2.86134e-06	SCZ
ENSG00000100393	22	41437790	41626081	354	18	74877	5.1715	1.1611e-07	EP300	3.96619e-06	SCZ
ENSG00000100395	22	41551209	41677275	244	17	74877	4.4944	3.4886e-06	L3MBTL2	7.94446e-05	SCZ
ENSG00000100399	22	41575517	41686938	223	16	74877	4.4084	5.2063e-06	CHADL	0.00011266	SCZ
ENSG00000100401	22	41591615	41732255	259	14	74877	4.8263	6.9549e-07	RANGAP1	1.94788e-05	SCZ
ENSG00000269104	22	41635388	41735686	151	15	74877	4.641	1.7337e-06	AL035681.1	4.38097e-05	SCZ
ENSG00000100403	22	41647526	41806151	246	17	74877	3.8821	5.1772e-05	ZC3H7B	0.000765929	SCZ
ENSG00000167074	22	41713337	41845330	215	9	74877	2.7196	0.0032679	TEF	0.0187385	SCZ
ENSG00000183864	22	41779496	41893027	179	8	74877	2.5054	0.0061159	TOB2	0.0298721	SCZ
ENSG00000100410	22	41805721	41914729	160	9	74877	2.5634	0.0051821	PHF5A	0.0263149	SCZ
ENSG00000100412	22	41815129	41974993	234	11	74877	2.4105	0.0079653	ACO2	0.0361735	SCZ
ENSG00000100413	22	41871808	41990610	162	12	74877	2.3857	0.0085231	POLR3H	0.0379954	SCZ
ENSG00000172346	22	41906767	42023745	167	11	74877	2.2131	0.013446	CSDC2	0.052982	SCZ
ENSG00000100417	22	41922898	42035894	152	11	74877	2.223	0.013109	PMM1	0.0520145	SCZ
ENSG00000100418	22	41944032	42067100	153	13	74877	2.3089	0.010474	DESI1	0.0441802	SCZ
ENSG00000196419	22	41967123	42110044	167	12	74877	2.0127	0.022072	XRCC6	0.0759243	SCZ
ENSG00000100138	22	42019934	42136508	166	11	74877	1.6583	0.048626	NHP2L1	0.131398	SCZ
ENSG00000184208	22	42034943	42144140	171	11	74877	1.5619	0.059154	C22orf46	0.14997	SCZ
ENSG00000167077	22	42045503	42245460	375	21	74877	2.3728	0.0088257	MEI1	0.0388912	SCZ
ENSG00000100147	22	42146683	42272303	265	21	74877	3.8585	5.7042e-05	CCDC134	0.00082726	SCZ
ENSG00000198911	22	42179109	42353312	394	28	74877	5.4719	2.2257e-08	SREBF2	9.44235e-07	SCZ
ENSG00000234965	22	42257297	42360570	235	22	74877	5.9422	1.4061e-09	SHISA8	8.5118e-08	SCZ
ENSG00000159958	22	42271045	42372822	227	21	74877	6.1435	4.0352e-10	TNFRSF13C	2.81713e-08	SCZ
ENSG00000100162	22	42284725	42393168	250	23	74877	6.7882	5.679e-12	CENPM	7.00862e-10	SCZ
ENSG00000100167	22	42322276	42444225	282	19	74877	8.1218	2.297e-16	2024-09-03	4.39393e-13	SCZ
ENSG00000183066	22	42344729	42504460	330	17	74877	7.5228	2.6803e-14	WBP2NL	9.32208e-12	SCZ
ENSG00000198951	22	42404358	42516846	209	12	74877	6.8052	5.0456e-12	NAGA	6.39187e-10	SCZ
ENSG00000177096	22	42420255	42525445	186	11	74877	6.6723	1.2594e-11	FAM109B	1.36108e-09	SCZ
ENSG00000183172	22	42425695	42530288	200	12	74877	6.6253	1.7333e-11	SMDT1	1.74507e-09	SCZ
ENSG00000184983	22	42431529	42536959	209	12	74877	6.5879	2.2305e-11	NDUFA6	2.16585e-09	SCZ
ENSG00000100197	22	42472501	42576908	229	15	74877	6.488	4.3501e-11	CYP2D6	3.98149e-09	SCZ
ENSG00000100207	22	42506019	42789622	679	42	74877	6.684	1.1624e-11	TCF20	1.2706e-09	SCZ
ENSG00000235568	22	42726416	42878401	435	36	74877	3.9986	3.1861e-05	NFAM1	0.000505088	SCZ
ENSG00000189306	22	42855974	42965808	292	27	74877	1.3252	0.092547	RRP7A	0.20528	SCZ
ENSG00000183569	22	42899623	43020388	299	22	74877	-1.2485	0.89408	SERHL2	0.919261	SCZ
ENSG00000100227	22	42929727	43060968	342	27	74877	-0.77822	0.78178	POLDIP3	0.836484	SCZ
ENSG00000100243	22	42963846	43095574	421	29	74877	-0.47553	0.6828	CYB5R3	0.76188	SCZ
ENSG00000249222	22	42985809	43086607	306	20	74877	-0.20939	0.58293	ATP5L2	0.685682	SCZ
ENSG00000128274	22	43038127	43167304	571	39	74877	0.88017	0.18938	A4GALT	0.328853	SCZ
ENSG00000242247	22	43142508	43304112	590	31	74877	2.3592	0.0091583	ARFGAP3	0.0400328	SCZ
ENSG00000100266	22	43181418	43461151	833	24	74877	2.7762	0.0027498	PACSIN2	0.0164224	SCZ
ENSG00000100271	22	43385522	43535434	485	44	74877	3.0653	0.0010874	TTLL1	0.00804661	SCZ
ENSG00000100290	22	43456754	43575718	384	50	74877	2.0627	0.01957	BIK	0.0695888	SCZ
ENSG00000100294	22	43478212	43589400	372	53	74877	1.6029	0.054477	MCAT	0.14219	SCZ
ENSG00000100300	22	43497520	43609248	450	56	74877	1.1627	0.12248	TSPO	0.246675	SCZ
ENSG00000100304	22	43512628	43633139	497	54	74877	1.1039	0.13482	TTLL12	0.263268	SCZ
ENSG00000159307	22	43543289	43789394	943	104	74877	2.018	0.021793	SCUBE1	0.0751132	SCZ
ENSG00000186732	22	43757202	43953728	650	58	74877	2.9124	0.0017932	MPPED1	0.0117836	SCZ
ENSG00000186976	22	43874624	44258217	1138	42	74877	3.1694	0.00076389	EFCAB6	0.00611768	SCZ
ENSG00000130540	22	44170389	44308398	493	39	74877	2.4475	0.0071918	SULT4A1	0.0336691	SCZ
ENSG00000100341	22	44225558	44337893	444	48	74877	1.9195	0.027461	PNPLA5	0.08865	SCZ
ENSG00000100344	22	44269619	44410368	542	51	74877	1.9964	0.022945	PNPLA3	0.0781087	SCZ
ENSG00000100347	22	44301301	44456411	513	53	74877	1.5088	0.065679	SAMM50	0.161862	SCZ
ENSG00000188677	22	44345091	44618829	1010	128	74877	2.6872	0.0036031	PARVB	0.0200983	SCZ
ENSG00000138964	22	44518836	44665413	610	58	74877	2.3224	0.010105	PARVG	0.0430413	SCZ
ENSG00000138944	22	44589547	44758731	674	94	74877	1.9816	0.023762	KIAA1644	0.0799971	SCZ
ENSG00000220702	22	44711431	44812164	465	77	74877	0.32268	0.37347	RP1-32I10.10	0.509929	SCZ
ENSG00000188636	22	44838452	44944178	396	28	74877	1.067	0.14299	LDOC1L	0.27249	SCZ
ENSG00000186654	22	45014593	45183561	845	100	74877	1.8381	0.033021	PRR5	0.100886	SCZ
ENSG00000248405	22	45048113	45308586	1381	144	74877	1.5951	0.05534	PRR5-ARHGAP8	0.14349	SCZ
ENSG00000241484	22	45048355	45308665	1381	144	74877	1.5951	0.05534	ARHGAP8	0.14349	SCZ
ENSG00000056487	22	45227042	45455880	1019	84	74877	1.7138	0.043286	PHF21B	0.121357	SCZ
ENSG00000093000	22	45509722	45633896	422	36	74877	4.2792	9.3766e-06	NUP50	0.00018587	SCZ
ENSG00000100364	22	45536219	45686650	605	48	74877	3.4826	0.00024826	KIAA0930	0.00264714	SCZ
ENSG00000100373	22	45630863	45741755	433	41	74877	0.42628	0.33495	UPK3A	0.475457	SCZ
ENSG00000100376	22	45654849	45787836	438	34	74877	0.36489	0.3576	FAM118A	0.495321	SCZ
ENSG00000077935	22	45689944	45859500	448	17	74877	0.49676	0.30968	SMC1B	0.45179	SCZ
ENSG00000128408	22	45759572	45878376	314	26	74877	0.57064	0.28412	RIBC2	0.427779	SCZ
ENSG00000077942	22	45848118	46047015	726	88	74877	1.7179	0.04291	FBLN1	0.12062	SCZ
ENSG00000130638	22	46017678	46291187	752	41	74877	1.0024	0.15808	ATXN10	0.292024	SCZ
ENSG00000188064	22	46266242	46423009	618	81	74877	1.8525	0.031975	WNT7B	0.098685	SCZ
ENSG00000182257	22	46395358	46500024	250	39	74877	3.7223	9.8716e-05	C22orf26	0.00127677	SCZ
ENSG00000197182	22	46399749	46559808	396	51	74877	3.1384	0.00084937	FLJ27365	0.00665612	SCZ
ENSG00000186951	22	46496424	46689653	527	44	74877	-1.5553	0.94006	PPARA	0.954328	SCZ
ENSG00000205643	22	46589908	46696576	310	17	74877	-1.4759	0.93002	CDPF1	0.947253	SCZ
ENSG00000130943	22	46601560	46709219	321	16	74877	-1.5425	0.93853	PKDREJ	0.953342	SCZ
ENSG00000075234	22	46613858	46739905	376	16	74877	-1.201	0.88513	TTC38	0.912266	SCZ
