## Supplementary Table 21 for "Single-nucleus transcriptome-wide association study of human brain disorders" (part 21 of 21)

### Sheet: TableS22 (continued)
Gene	Chr	Start	Stop	nSNPs	nParam	N	z-score	p	GeneName	FDR	Trait
ENSG00000075218	22	46642638	46776707	426	18	74877	-0.83729	0.79879	GTSE1	0.848866	SCZ
ENSG00000100416	22	46676772	46803237	402	18	74877	-0.27936	0.61002	TRMU	0.706018	SCZ
ENSG00000075275	22	46706731	46983067	1084	91	74877	-0.47966	0.68427	CELSR1	0.76283	SCZ
ENSG00000075240	22	46921909	47125688	842	57	74877	-0.27994	0.61024	GRAMD4	0.706188	SCZ
ENSG00000100422	22	47030308	47184158	560	52	74877	0.50315	0.30743	CERK	0.449914	SCZ
ENSG00000054611	22	47108518	47621336	1808	115	74877	0.081134	0.46767	TBC1D22A	0.590264	SCZ
ENSG00000218357	22	47807048	47932860	296	34	74877	1.5472	0.060902	LL22NC03-75H12.2	0.152906	SCZ
ENSG00000219438	22	48835272	49296724	2543	190	74877	2.4751	0.0066596	FAM19A5	0.0317368	SCZ
ENSG00000219016	22	48884712	48993199	416	62	74877	1.0867	0.13859	CTA-299D3.8	0.267624	SCZ
ENSG00000188511	22	49758176	50101190	1454	108	74877	2.1475	0.015876	C22orf34	0.0596879	SCZ
ENSG00000100425	22	50116931	50271160	443	29	74877	4.5971	2.142e-06	BRD1	5.24639e-05	SCZ
ENSG00000100426	22	50197490	50333726	463	13	74877	4.9265	4.1855e-07	ZBED4	1.24711e-05	SCZ
ENSG00000182858	22	50243877	50362106	448	18	74877	4.8397	6.5004e-07	ALG12	1.83672e-05	SCZ
ENSG00000184164	22	50261815	50371188	389	21	74877	4.8409	6.4622e-07	CRELD2	1.82863e-05	SCZ
ENSG00000198355	22	50304161	50407728	250	20	74877	4.5045	3.326e-06	PIM3	7.61751e-05	SCZ
ENSG00000188263	22	50382942	50501088	259	33	74877	1.6988	0.044681	IL17REL	0.123924	SCZ
ENSG00000138892	22	50403552	50545364	492	44	74877	1.3651	0.086118	TTLL8	0.195323	SCZ
ENSG00000100427	22	50447820	50574331	580	36	74877	-0.10773	0.5429	MLC1	0.653071	SCZ
ENSG00000073146	22	50478308	50650119	743	33	74877	0.3275	0.37165	MOV10L1	0.50846	SCZ
ENSG00000073150	22	50559160	50668723	417	35	74877	1.2595	0.10393	PANX2	0.221119	SCZ
ENSG00000170638	22	50574344	50688027	378	36	74877	1.4413	0.074745	TRABD	0.176933	SCZ
ENSG00000073169	22	50589408	50706045	359	39	74877	1.9274	0.026965	SELO	0.0874061	SCZ
ENSG00000128159	22	50606118	50733421	381	43	74877	2.4271	0.007609	TUBGCP6	0.0350657	SCZ
ENSG00000100429	22	50633612	50739834	321	41	74877	2.7666	0.0028323	HDAC10	0.0168049	SCZ
ENSG00000188130	22	50633879	50750254	355	43	74877	2.7158	0.003306	MAPK12	0.0188778	SCZ
ENSG00000185386	22	50652142	50759196	325	43	74877	2.7208	0.0032563	MAPK11	0.0186888	SCZ
ENSG00000196576	22	50663408	50796056	382	46	74877	2.9352	0.0016666	PLXNB2	0.0111353	SCZ
ENSG00000268427	22	50664103	50764350	306	38	74877	2.5037	0.0061446	AL022328.1	0.0299618	SCZ
ENSG00000205593	22	50697459	50815489	349	34	74877	3.0269	0.0012356	DENND6B	0.00884573	SCZ
ENSG00000100239	22	50731733	50933514	589	40	74877	2.4336	0.0074748	PPP6R2	0.0346128	SCZ
ENSG00000100241	22	50833429	50963454	395	50	74877	1.9938	0.023087	SBF1	0.0783729	SCZ
ENSG00000128165	22	50869985	50974869	308	53	74877	1.6103	0.053663	ADM2	0.140715	SCZ
ENSG00000100253	22	50875213	50979077	312	54	74877	1.4846	0.068827	MIOX	0.167441	SCZ
ENSG00000100258	22	50891376	50996135	367	54	74877	1.7084	0.043781	LMF2	0.122279	SCZ
ENSG00000025770	22	50896645	51011901	427	56	74877	1.7273	0.042058	NCAPH2	0.119066	SCZ
ENSG00000130489	22	50911997	51014868	393	48	74877	1.7418	0.040775	SCO2	0.11652	SCZ
ENSG00000025708	22	50914181	51018485	400	45	74877	1.722	0.042533	TYMP	0.119984	SCZ
ENSG00000177989	22	50918139	51021009	400	44	74877	1.8031	0.035685	ODF3B	0.10646	SCZ
ENSG00000130487	22	50936462	51039451	436	41	74877	1.6385	0.050654	KLHDC7B	0.135084	SCZ
ENSG00000217442	22	50939541	51051334	478	42	74877	2.2045	0.013743	SYCE3	0.0538385	SCZ
ENSG00000205560	22	50957290	51067899	487	45	74877	2.8676	0.0020683	CPT1B	0.013187	SCZ
ENSG00000254413	22	50957298	51071394	502	44	74877	2.9029	0.0018484	CHKB-CPT1B	0.0120633	SCZ
ENSG00000100288	22	50967378	51089884	527	43	74877	3.678	0.00011753	CHKB	0.00147522	SCZ
ENSG00000008735	22	50989114	51102409	479	48	74877	3.8575	5.7275e-05	MAPK8IP2	0.000829382	SCZ
ENSG00000100299	22	51011182	51116607	381	43	74877	4.3033	8.4119e-06	ARSA	0.00016938	SCZ
ENSG00000251322	22	51062843	51221726	337	47	74877	4.3801	5.9312e-06	SHANK3	0.000126341	SCZ
ENSG00000100312	22	51126624	51233762	164	34	74877	2.6965	0.0035036	ACR	0.0196945	SCZ
ENSG00000079974	22	51155929	51272091	93	18	74877	1.4063	0.079822	RABL2B	0.185125	SCZ
