## Supplementary Tables 22-30 for "Single-nucleus transcriptome-wide association study of human brain disorders" (part 4 of 20)

### Sheet: TableS26 (continued)
Gene	GeneName	snTIM	Trait	LDBlock	PIP
ENSG00000119242	CCDC92	snBulk	MDD	12:124493434-12:125960959	0.104
ENSG00000119242	CCDC92	snBulk	MDD	12:121569746-12:124493434	0.00223
ENSG00000272234	ENSG00000272234	snBulk	MDD	5:41888608-5:43983397	0.557
ENSG00000123329	ARHGAP9	snBulk	MDD	12:57155077-12:58914885	0.0227
ENSG00000123329	ARHGAP9	snBulk	MDD	12:55272053-12:57155077	0.00199
ENSG00000228801	ENSG00000228801	Class-IN	MDD	8:49169911-8:52390370	0.161
ENSG00000106689	LHX2	Subclass-EN L3-5-IT-1	MDD	9:122109043-9:124209608	0.828
ENSG00000106689	LHX2	Subclass-EN L3-5-IT-1	MDD	9:124209608-9:126297386	0.0606
ENSG00000272391	POM121C	Subclass-EN L3-5-IT-3	MDD	7:73920272-7:76829247	0.00108
ENSG00000256757	ENSG00000256757	snBulk	MDD	11:112588765-11:114387006	0.11
ENSG00000127957	PMS2P3	Class-EN	MDD	7:73920272-7:76829247	0.00706
ENSG00000179673	RPRML	snBulk	MDD	17:44979537-17:47798656	0.249
ENSG00000179673	RPRML	snBulk	MDD	17:47798656-17:49440038	0.00326
ENSG00000222019	URAHP	Subclass-EN L2-3-IT	MDD	16:88974757-16:90226404	0.922
ENSG00000225619	MYT1L-AS1	Class-EN	MDD	2:1777250-2:3926189	0.959
ENSG00000225619	MYT1L-AS1	Class-EN	MDD	2:10133-2:1777250	0.0381
ENSG00000236540	ENSG00000236540	Subclass-EN L6-IT-1	MDD	22:19924835-22:22002927	0.838
ENSG00000226471	ENSG00000226471	Subclass-IN PVALB-CHC	MDD	22:27438791-22:29255810	0.917
ENSG00000226471	ENSG00000226471	Subclass-IN PVALB-CHC	MDD	22:29255810-22:31043932	0.0545
ENSG00000271904	ENSG00000271904	Class-OPC	MDD	5:88094174-5:89595713	0.985
ENSG00000271904	ENSG00000271904	Class-OPC	MDD	5:86471473-5:88094174	0.0613
ENSG00000157782	CABP1	Subclass-EN L3-5-IT-1	MDD	12:119316305-12:121569746	0.981
ENSG00000231175	LINC01720	Class-EN	MDD	1:189935000-1:191899800	0.802
ENSG00000231175	LINC01720	Class-EN	MDD	1:188790814-1:189935000	0.163
ENSG00000126804	ZBTB1	Class-Immune	MDD	14:63323296-14:64753580	0.902
ENSG00000166888	STAT6	Subclass-PVM	MDD	12:57155077-12:58914885	0.98
ENSG00000166888	STAT6	Subclass-PVM	MDD	12:55272053-12:57155077	0.0107
ENSG00000138668	HNRNPD	snBulk	MDD	4:81204161-4:82451440	0.626
ENSG00000175893	ZDHHC21	Subclass-IN LAMP5-LHX6	MDD	9:12276489-9:14836365	0.978
ENSG00000175893	ZDHHC21	Subclass-IN LAMP5-LHX6	MDD	9:14836365-9:16659657	0.0269
ENSG00000107863	ARHGAP21	Subclass-EN L6-CT	MDD	10:22886203-10:25289667	0.922
ENSG00000119314	PTBP3	Class-Astro	MDD	9:112068802-9:112930865	0.95
ENSG00000119314	PTBP3	Class-Astro	MDD	9:110015744-9:112068802	0.0197
ENSG00000106013	ANKRD7	Subclass-IN LAMP5-RELN	MDD	7:117140124-7:118711527	0.751
ENSG00000106013	ANKRD7	Subclass-IN LAMP5-RELN	MDD	7:118711527-7:121405219	0.0706
ENSG00000160208	RRP1B	Class-Immune	MDD	21:43086158-21:44757190	0.424
ENSG00000158445	KCNB1	Class-IN	MDD	20:48583442-20:50623121	0.79
ENSG00000188938	FAM120AOS	Class-IN	MDD	9:91404921-9:93909416	0.905
ENSG00000231889	TRAF3IP2-AS1	Subclass-EN L5-6-NP	MDD	6:109983044-6:112023811	0.944
ENSG00000147535	PLPP5	Class-IN	MDD	8:37521871-8:39081287	0.547
ENSG00000248458	ENSG00000248458	Subclass-EN L6-IT-1	MDD	1:66473721-1:68012212	0.75
ENSG00000248458	ENSG00000248458	Subclass-EN L6-IT-1	MDD	1:64576021-1:66473721	0.0354
ENSG00000226496	LINC00323	Class-Oligo	MDD	21:40017600-21:41901419	0.741
ENSG00000170445	HARS1	Subclass-EN L3-5-IT-3	MDD	5:139885487-5:141266403	0.839
ENSG00000170445	HARS1	Subclass-EN L3-5-IT-3	MDD	5:141266403-5:143601683	0.0311
ENSG00000170445	HARS1	Subclass-EN L3-5-IT-3	MDD	5:137040361-5:139885487	0.00698
ENSG00000248585	ENSG00000248585	Subclass-EN L2-3-IT	MDD	8:37521871-8:39081287	0.473
ENSG00000282917	ENSG00000282917	Subclass-EN L5-6-NP	MDD	4:45187140-4:47409879	0.413
ENSG00000282917	ENSG00000282917	Subclass-EN L5-6-NP	MDD	4:47409879-4:48121583	0.397
ENSG00000282917	ENSG00000282917	Subclass-EN L5-6-NP	MDD	4:48121583-4:53011266	0.0213
ENSG00000115840	SLC25A12	Subclass-EN L6-IT-2	MDD	2:172274177-2:174724201	0.024
ENSG00000115840	SLC25A12	Subclass-EN L6-IT-2	MDD	2:170369735-2:172274177	0.0161
ENSG00000169122	FAM110B	Subclass-IN LAMP5-RELN	MDD	8:58156092-8:58815541	0.949
ENSG00000169122	FAM110B	Subclass-IN LAMP5-RELN	MDD	8:58815541-8:61416540	0.0371
ENSG00000169122	FAM110B	Subclass-IN LAMP5-RELN	MDD	8:56043824-8:58156092	0.0236
ENSG00000160208	RRP1B	Subclass-MG	MDD	21:43086158-21:44757190	0.433
ENSG00000260000	ENSG00000260000	snBulk	MDD	6:100182270-6:102188897	0.356
ENSG00000260000	ENSG00000260000	snBulk	MDD	6:97394408-6:100182270	0.0269
ENSG00000118596	SLC16A7	Subclass-IN LAMP5-LHX6	MDD	12:58914885-12:60729948	0.464
ENSG00000118596	SLC16A7	Subclass-IN LAMP5-LHX6	MDD	12:57155077-12:58914885	0.118
ENSG00000182985	CADM1	Class-OPC	MDD	11:114959946-11:116512631	0.999
ENSG00000182985	CADM1	Class-OPC	MDD	11:114387006-11:114959946	0.0969
ENSG00000182985	CADM1	Class-OPC	MDD	11:112588765-11:114387006	0.0137
ENSG00000156110	ADK	Subclass-EN L6-IT-2	MDD	10:73662792-10:76947056	0.827
ENSG00000141431	ASXL3	Subclass-IN LAMP5-RELN	MDD	18:32684103-18:34200103	0.187
ENSG00000141431	ASXL3	Subclass-IN LAMP5-RELN	MDD	18:34200103-18:36282001	0.039
ENSG00000141431	ASXL3	Subclass-IN LAMP5-RELN	MDD	18:30286513-18:32684103	0.0125
ENSG00000004534	RBM6	Class-IN	MDD	3:49279539-3:51797999	0.025
ENSG00000085788	DDHD2	Subclass-IN VIP	MDD	8:37521871-8:39081287	0.939
ENSG00000085788	DDHD2	Subclass-IN VIP	MDD	8:35459714-8:37521871	0.0691
ENSG00000087589	CASS4	Class-IN	MDD	20:55438728-20:57872903	0.713
ENSG00000132821	VSTM2L	Subclass-IN LAMP5-RELN	MDD	20:36332043-20:38281128	0.979
ENSG00000132821	VSTM2L	Subclass-IN LAMP5-RELN	MDD	20:38281128-20:39808119	0.0133
ENSG00000287683	ENSG00000287683	Subclass-IN SST	MDD	6:93408424-6:93731457	1
ENSG00000287683	ENSG00000287683	Subclass-IN SST	MDD	6:92718926-6:93408424	0.182
ENSG00000287683	ENSG00000287683	Subclass-IN SST	MDD	6:93731457-6:96645635	0.0385
ENSG00000134574	DDB2	Class-Oligo	MDD	11:44672249-11:46984586	0.986
ENSG00000134574	DDB2	Class-Oligo	MDD	11:46984586-11:49844498	0.944
ENSG00000108591	DRG2	Subclass-EN L6-IT-1	MDD	17:16509028-17:18953007	0.6
ENSG00000160209	PDXK	Class-Immune	MDD	21:43086158-21:44757190	0.527
ENSG00000112584	FAM120B	Subclass-IN VIP	MDD	6:170014949-6:170742182	0.985
ENSG00000180304	OAZ2	Class-Mural	MDD	15:62923023-15:64812469	0.919
ENSG00000233806	LINC01237	Subclass-EN L5-6-NP	MDD	2:240620667-2:241210506	0.905
ENSG00000233806	LINC01237	Subclass-EN L5-6-NP	MDD	2:241210506-2:242147200	0.0196
ENSG00000188848	BEND4	snBulk	MDD	4:40200989-4:42211041	0.469
ENSG00000188848	BEND4	snBulk	MDD	4:42211041-4:43963028	0.0294
ENSG00000197653	DNAH10	Subclass-IN LAMP5-LHX6	MDD	12:121569746-12:124493434	0.355
ENSG00000196511	TPK1	Subclass-MG	MDD	7:142959223-7:145271196	0.848
ENSG00000227466	PDE4B-AS1	snBulk	MDD	1:64576021-1:66473721	0.961
ENSG00000227466	PDE4B-AS1	snBulk	MDD	1:66473721-1:68012212	0.00923
ENSG00000285553	ENSG00000285553	Class-EN	MDD	6:162510171-6:163962489	0.288
ENSG00000285553	ENSG00000285553	Class-EN	MDD	6:161748532-6:162510171	NA
ENSG00000231889	TRAF3IP2-AS1	Subclass-EN L2-3-IT	MDD	6:109983044-6:112023811	0.77
ENSG00000231889	TRAF3IP2-AS1	Subclass-EN L2-3-IT	MDD	6:112023811-6:113899669	0.0224
ENSG00000286854	ENSG00000286854	Subclass-EN L5-6-NP	MDD	3:104862769-3:107263964	0.983
ENSG00000286854	ENSG00000286854	Subclass-EN L5-6-NP	MDD	3:107263964-3:109803548	0.0127
ENSG00000111445	RFC5	Subclass-EN L3-5-IT-3	MDD	12:117697570-12:119316305	0.964
ENSG00000111445	RFC5	Subclass-EN L3-5-IT-3	MDD	12:116649666-12:117697570	0.0559
ENSG00000198919	DZIP3	Subclass-IN PVALB	MDD	3:107263964-3:109803548	0.909
ENSG00000120910	PPP3CC	Class-Immune	MDD	8:21804225-8:23039544	0.0607
ENSG00000120910	PPP3CC	Class-Immune	MDD	8:23039544-8:24817205	0.0332
ENSG00000162302	RPS6KA4	snBulk	MDD	11:64037097-11:66131160	0.372
ENSG00000091436	MAP3K20	Class-OPC	MDD	2:172274177-2:174724201	0.2
ENSG00000091436	MAP3K20	Class-OPC	MDD	2:170369735-2:172274177	0.0182
ENSG00000121892	PDS5A	Subclass-EN L2-3-IT	MDD	4:38905401-4:40200989	0.903
ENSG00000121892	PDS5A	Subclass-EN L2-3-IT	MDD	4:40200989-4:42211041	0.145
ENSG00000197548	ATG7	Subclass-IN VIP	MDD	3:10977979-3:13029299	0.936
ENSG00000197548	ATG7	Subclass-IN VIP	MDD	3:9501499-3:10977979	0.0134
ENSG00000284516	VAMP9P	snBulk	MDD	4:81204161-4:82451440	0.385
ENSG00000175893	ZDHHC21	Subclass-IN PVALB-CHC	MDD	9:12276489-9:14836365	0.956
ENSG00000175893	ZDHHC21	Subclass-IN PVALB-CHC	MDD	9:14836365-9:16659657	0.0837
ENSG00000151327	FAM177A1	Subclass-IN PVALB-CHC	MDD	14:34377045-14:35390387	0.502
ENSG00000151327	FAM177A1	Subclass-IN PVALB-CHC	MDD	14:31914059-14:34377045	0.0449
ENSG00000151327	FAM177A1	Subclass-IN PVALB-CHC	MDD	14:35390387-14:38198520	0.0208
ENSG00000273329	ENSG00000273329	snBulk	MDD	7:129138332-7:130737653	0.932
ENSG00000273329	ENSG00000273329	snBulk	MDD	7:127229167-7:129138332	0.0199
ENSG00000106013	ANKRD7	Subclass-EN L3-5-IT-1	MDD	7:117140124-7:118711527	0.985
ENSG00000106013	ANKRD7	Subclass-EN L3-5-IT-1	MDD	7:118711527-7:121405219	0.0492
ENSG00000140455	USP3	Subclass-EN L2-3-IT	MDD	15:62923023-15:64812469	0.891
ENSG00000287616	ENSG00000287616	Subclass-EN L3-5-IT-3	MDD	6:103535520-6:105608858	0.95
ENSG00000138668	HNRNPD	Class-OPC	MDD	4:81204161-4:82451440	0.802
ENSG00000138668	HNRNPD	Class-OPC	MDD	4:82451440-4:83878503	0.0317
ENSG00000169855	ROBO1	Subclass-IN VIP	MDD	3:78975391-3:81378159	0.922
ENSG00000169855	ROBO1	Subclass-IN VIP	MDD	3:77459684-3:78975391	0.0957
ENSG00000088808	PPP1R13B	Subclass-EN L3-5-IT-1	MDD	14:102545765-14:104535386	0.996
ENSG00000124214	STAU1	Subclass-EN L3-5-IT-1	MDD	20:48583442-20:50623121	0.97
ENSG00000124214	STAU1	Subclass-EN L3-5-IT-1	MDD	20:46210417-20:48583442	0.0213
ENSG00000288565	ENSG00000288565	Subclass-EN L3-5-IT-3	MDD	2:104508576-2:105593601	0.947
ENSG00000288565	ENSG00000288565	Subclass-EN L3-5-IT-3	MDD	2:105593601-2:106791811	0.0295
ENSG00000107854	TNKS2	Subclass-IN VIP	MDD	10:91575290-10:93636611	0.956
ENSG00000128891	CCDC32	Subclass-IN ADARB2	MDD	15:40091931-15:40885316	0.671
ENSG00000128891	CCDC32	Subclass-IN ADARB2	MDD	15:40885316-15:42484201	0.00911
ENSG00000100413	POLR3H	Subclass-EN L3-5-IT-3	MDD	22:40149793-22:42294812	0.0666
ENSG00000112234	FBXL4	Class-OPC	MDD	6:97394408-6:100182270	0.795
ENSG00000196511	TPK1	Class-Astro	MDD	7:142959223-7:145271196	0.54
ENSG00000196511	TPK1	Class-Astro	MDD	7:145271196-7:146730868	0.312
ENSG00000104872	PIH1D1	snBulk	MDD	19:48778970-19:51029311	0.676
ENSG00000128891	CCDC32	Subclass-IN PVALB	MDD	15:40091931-15:40885316	0.612
ENSG00000128891	CCDC32	Subclass-IN PVALB	MDD	15:38238576-15:40091931	0.0775
ENSG00000128891	CCDC32	Subclass-IN PVALB	MDD	15:40885316-15:42484201	0.0491
ENSG00000091664	SLC17A6	Subclass-EN L2-3-IT	MDD	11:22352596-11:24066971	0.368
ENSG00000091664	SLC17A6	Subclass-EN L2-3-IT	MDD	11:20995592-11:22352596	0.355
ENSG00000172403	SYNPO2	Subclass-IN LAMP5-RELN	MDD	4:117558763-4:119012357	0.898
ENSG00000172403	SYNPO2	Subclass-IN LAMP5-RELN	MDD	4:119012357-4:119471529	0.124
ENSG00000172403	SYNPO2	Subclass-IN LAMP5-RELN	MDD	4:119471529-4:121736832	0.0433
ENSG00000152430	BOLL	Class-EN	MDD	2:197213386-2:198446401	0.148
ENSG00000152430	BOLL	Class-EN	MDD	2:198446401-2:200711561	0.0749
ENSG00000144306	SCRN3	Subclass-IN ADARB2	MDD	2:172274177-2:174724201	0.926
ENSG00000222017	ENSG00000222017	Subclass-EN L6-IT-1	MDD	2:197213386-2:198446401	0.0544
ENSG00000222017	ENSG00000222017	Subclass-EN L6-IT-1	MDD	2:195582732-2:197213386	0.0241
ENSG00000101298	SNPH	Class-IN	MDD	20:716956-20:2488855	0.894
ENSG00000233994	GDI2P2	Class-IN	MDD	1:71218722-1:73861224	0.0196
ENSG00000185630	PBX1	snBulk	MDD	1:162376931-1:165222465	0.129
ENSG00000185630	PBX1	snBulk	MDD	1:165222465-1:166491280	0.123
ENSG00000130584	ZBTB46	Subclass-EN L3-5-IT-3	MDD	20:63558827-20:64333810	0.819
ENSG00000156110	ADK	Subclass-MG	MDD	10:73662792-10:76947056	0.786
ENSG00000286088	ENSG00000286088	snBulk	MDD	10:122141030-10:124109830	0.913
ENSG00000206149	HERC2P9	Subclass-IN ADARB2	MDD	15:29046299-15:29873365	0.983
ENSG00000100027	YPEL1	Subclass-EN L2-3-IT	MDD	22:19924835-22:22002927	0.78
ENSG00000125484	GTF3C4	snBulk	MDD	9:132423455-9:134176000	0.851
ENSG00000138814	PPP3CA	Class-Oligo	MDD	4:99757203-4:102300199	0.942
ENSG00000263715	LINC02210-CRHR1	Subclass-EN L5-6-NP	MDD	17:44979537-17:47798656	0.777
ENSG00000263715	LINC02210-CRHR1	Subclass-EN L5-6-NP	MDD	17:43694719-17:44979537	0.00453
ENSG00000160209	PDXK	Subclass-MG	MDD	21:43086158-21:44757190	0.518
ENSG00000160209	PDXK	Subclass-MG	MDD	21:41901419-21:43086158	0.024
ENSG00000286329	ENSG00000286329	snBulk	MDD	3:78975391-3:81378159	0.609
ENSG00000101751	POLI	Subclass-EN L6-CT	MDD	18:53535815-18:54027805	0.199
ENSG00000101751	POLI	Subclass-EN L6-CT	MDD	18:50204214-18:53535815	0.0862
ENSG00000101751	POLI	Subclass-EN L6-CT	MDD	18:54027805-18:57546606	0.00427
ENSG00000220506	ENSG00000220506	Class-OPC	MDD	6:109983044-6:112023811	0.517
ENSG00000220506	ENSG00000220506	Class-OPC	MDD	6:112023811-6:113899669	0.0184
ENSG00000221968	FADS3	Class-OPC	MDD	11:59013076-11:62456299	0.833
ENSG00000221968	FADS3	Class-OPC	MDD	11:62456299-11:64037097	0.00615
ENSG00000226647	ENSG00000226647	Class-EN	MDD	10:4530082-10:5941799	0.124
ENSG00000226647	ENSG00000226647	Class-EN	MDD	10:5941799-10:7129522	0.0403
ENSG00000223725	ENSG00000223725	Class-Oligo	MDD	2:205870980-2:207780675	0.0528
ENSG00000223725	ENSG00000223725	Class-Oligo	MDD	2:207780675-2:209076805	0.0207
ENSG00000143365	RORC	snBulk	MDD	1:151566405-1:153208353	0.424
ENSG00000126804	ZBTB1	Subclass-MG	MDD	14:63323296-14:64753580	0.934
ENSG00000175893	ZDHHC21	Subclass-IN SST	MDD	9:12276489-9:14836365	0.983
ENSG00000175893	ZDHHC21	Subclass-IN SST	MDD	9:14836365-9:16659657	0.158
ENSG00000128708	HAT1	Class-EN	MDD	2:170369735-2:172274177	0.0145
ENSG00000128708	HAT1	Class-EN	MDD	2:172274177-2:174724201	0.00809
ENSG00000272849	ENSG00000272849	Class-Oligo	MDD	12:121569746-12:124493434	0.952
ENSG00000272849	ENSG00000272849	Class-Oligo	MDD	12:119316305-12:121569746	0.00481
ENSG00000231889	TRAF3IP2-AS1	Class-IN	MDD	6:109983044-6:112023811	0.674
ENSG00000112530	PACRG	Class-OPC	MDD	6:162510171-6:163962489	0.132
ENSG00000112530	PACRG	Class-OPC	MDD	6:160159465-6:161748532	0.0874
ENSG00000112530	PACRG	Class-OPC	MDD	6:163962489-6:165173375	NA
ENSG00000112530	PACRG	Class-OPC	MDD	6:161748532-6:162510171	NA
ENSG00000175893	ZDHHC21	Subclass-EN L3-5-IT-3	MDD	9:12276489-9:14836365	0.945
ENSG00000175893	ZDHHC21	Subclass-EN L3-5-IT-3	MDD	9:14836365-9:16659657	0.0343
ENSG00000198252	STYX	snBulk	MDD	14:51026854-14:53007665	0.0531
ENSG00000136950	ARPC5L	Subclass-EN L3-5-IT-3	MDD	9:124209608-9:126297386	0.839
ENSG00000008283	CYB561	Subclass-EN L3-5-IT-1	MDD	17:61235394-17:63468228	0.944
ENSG00000168152	THAP9	Class-Oligo	MDD	4:82451440-4:83878503	0.948
ENSG00000170445	HARS1	Subclass-EN L6-CT	MDD	5:139885487-5:141266403	0.689
ENSG00000170445	HARS1	Subclass-EN L6-CT	MDD	5:137040361-5:139885487	0.0132
ENSG00000170445	HARS1	Subclass-EN L6-CT	MDD	5:141266403-5:143601683	0.00979
ENSG00000131323	TRAF3	Subclass-EN L2-3-IT	MDD	14:102545765-14:104535386	0.434
ENSG00000131323	TRAF3	Subclass-EN L2-3-IT	MDD	14:101067970-14:102545765	0.0234
ENSG00000144161	ZC3H8	Class-Astro	MDD	2:109814855-2:113164279	0.806
ENSG00000144161	ZC3H8	Class-Astro	MDD	2:113164279-2:116014894	0.00765
ENSG00000257698	GIHCG	Class-EN	MDD	12:58914885-12:60729948	0.0741
ENSG00000257698	GIHCG	Class-EN	MDD	12:57155077-12:58914885	0.0387
ENSG00000257698	GIHCG	Class-EN	MDD	12:55272053-12:57155077	0.00266
ENSG00000077782	FGFR1	Subclass-EN L5-6-NP	MDD	8:37521871-8:39081287	0.422
ENSG00000128891	CCDC32	Class-OPC	MDD	15:40091931-15:40885316	0.2
ENSG00000128891	CCDC32	Class-OPC	MDD	15:38238576-15:40091931	0.0332
ENSG00000128891	CCDC32	Class-OPC	MDD	15:40885316-15:42484201	0.0197
ENSG00000198155	ZNF876P	Subclass-EN L2-3-IT	MDD	4:10240-4:700926	0.139
ENSG00000198155	ZNF876P	Subclass-EN L2-3-IT	MDD	4:700926-4:1476986	0.0217
ENSG00000135205	CCDC146	Subclass-EN L5-6-NP	MDD	7:73920272-7:76829247	0.273
ENSG00000135205	CCDC146	Subclass-EN L5-6-NP	MDD	7:76829247-7:78464542	0.109
ENSG00000134852	CLOCK	Subclass-IN LAMP5-LHX6	MDD	4:54563389-4:55681477	0.989
ENSG00000134852	CLOCK	Subclass-IN LAMP5-LHX6	MDD	4:55681477-4:58068842	0.0304
ENSG00000143194	MAEL	Class-IN	MDD	1:166491280-1:169117086	0.948
ENSG00000143194	MAEL	Class-IN	MDD	1:165222465-1:166491280	0.0173
ENSG00000239268	ENSG00000239268	Subclass-EN L5-6-NP	MDD	3:117081306-3:118811404	0.494
ENSG00000239268	ENSG00000239268	Subclass-EN L5-6-NP	MDD	3:115728233-3:117081306	0.0735
ENSG00000239268	ENSG00000239268	Subclass-EN L5-6-NP	MDD	3:118811404-3:120804208	0.0325
ENSG00000168056	LTBP3	Subclass-EN L2-3-IT	MDD	11:64037097-11:66131160	0.627
ENSG00000139734	DIAPH3	snBulk	MDD	13:58728137-13:60280644	0.968
ENSG00000154429	CCSAP	Subclass-IN LAMP5-RELN	MDD	1:229020501-1:230549509	0.943
ENSG00000120910	PPP3CC	Class-Astro	MDD	8:23039544-8:24817205	0.0678
ENSG00000120910	PPP3CC	Class-Astro	MDD	8:21804225-8:23039544	0.0406
ENSG00000230461	PROX1-AS1	Class-Oligo	MDD	1:212668988-1:214404923	0.697
ENSG00000230461	PROX1-AS1	Class-Oligo	MDD	1:214404923-1:216070292	0.0681
ENSG00000259153	ENSG00000259153	Class-IN	MDD	14:70665240-14:72422907	0.974
ENSG00000163939	PBRM1	Class-Oligo	MDD	3:49279539-3:51797999	0.00605
ENSG00000163939	PBRM1	Class-Oligo	MDD	3:51797999-3:54047363	0.00507
ENSG00000285553	ENSG00000285553	Subclass-EN L2-3-IT	MDD	6:162510171-6:163962489	0.127
ENSG00000154429	CCSAP	Class-EN	MDD	1:229020501-1:230549509	0.938
ENSG00000287726	ENSG00000287726	Subclass-IN PVALB-CHC	MDD	5:141266403-5:143601683	0.944
ENSG00000139428	MMAB	snBulk	MDD	12:108632125-12:109898914	0.9
ENSG00000139428	MMAB	snBulk	MDD	12:106564970-12:108632125	0.00971
ENSG00000163935	SFMBT1	Class-IN	MDD	3:51797999-3:54047363	0.0241
ENSG00000120910	PPP3CC	Subclass-IN SST	MDD	8:21804225-8:23039544	0.118
ENSG00000120910	PPP3CC	Subclass-IN SST	MDD	8:20203345-8:21804225	0.0844
ENSG00000185352	HS6ST3	Subclass-EN L3-5-IT-2	MDD	13:95435304-13:96866956	0.99
ENSG00000185352	HS6ST3	Subclass-EN L3-5-IT-2	MDD	13:96866956-13:98286665	0.0558
ENSG00000185352	HS6ST3	Subclass-EN L3-5-IT-2	MDD	13:92934202-13:95435304	0.0136
ENSG00000127249	ATP13A4	Class-Oligo	MDD	3:190508818-3:192626025	0.0452
ENSG00000127249	ATP13A4	Class-Oligo	MDD	3:192626025-3:194338942	0.0173
ENSG00000102886	GDPD3	Class-Oligo	MDD	16:29025292-16:31371622	0.0586
ENSG00000115840	SLC25A12	Subclass-EN L2-3-IT	MDD	2:172274177-2:174724201	0.034
ENSG00000115840	SLC25A12	Subclass-EN L2-3-IT	MDD	2:170369735-2:172274177	0.022
ENSG00000235450	ENSG00000235450	Class-Immune	MDD	7:88195689-7:91032469	0.134
ENSG00000235450	ENSG00000235450	Class-Immune	MDD	7:91032469-7:92864438	0.0778
ENSG00000235450	ENSG00000235450	Subclass-MG	MDD	7:88195689-7:91032469	0.139
ENSG00000235450	ENSG00000235450	Subclass-MG	MDD	7:91032469-7:92864438	0.0385
ENSG00000248585	ENSG00000248585	snBulk	MDD	8:37521871-8:39081287	0.127
ENSG00000124177	CHD6	Class-Oligo	MDD	20:39808119-20:40982216	0.732
ENSG00000124177	CHD6	Class-Oligo	MDD	20:40982216-20:41957049	0.505
ENSG00000124177	CHD6	Class-Oligo	MDD	20:41957049-20:42986820	0.308
ENSG00000197405	C5AR1	Class-IN	MDD	19:45599439-19:46646825	0.011
ENSG00000197405	C5AR1	Class-IN	MDD	19:46646825-19:48778970	0.00337
ENSG00000138668	HNRNPD	Class-EN	MDD	4:81204161-4:82451440	0.531
ENSG00000138668	HNRNPD	Class-EN	MDD	4:82451440-4:83878503	0.0371
ENSG00000101442	ACTR5	Class-EN	MDD	20:38281128-20:39808119	0.951
ENSG00000101442	ACTR5	Class-EN	MDD	20:36332043-20:38281128	0.0121
ENSG00000286854	ENSG00000286854	Subclass-EN L6-CT	MDD	3:104862769-3:107263964	0.96
ENSG00000004534	RBM6	Class-Oligo	MDD	3:49279539-3:51797999	0.298
ENSG00000271092	TLCD4-RWDD3	Subclass-EN L6-IT-1	MDD	1:95685337-1:97419693	0.974
ENSG00000271092	TLCD4-RWDD3	Subclass-EN L6-IT-1	MDD	1:94040635-1:95685337	0.471
ENSG00000149187	CELF1	snBulk	MDD	11:46984586-11:49844498	0.0405
ENSG00000149187	CELF1	snBulk	MDD	11:44672249-11:46984586	0.00373
ENSG00000089775	ZBTB25	Subclass-EN L2-3-IT	MDD	14:63323296-14:64753580	0.872
ENSG00000089775	ZBTB25	Subclass-EN L2-3-IT	MDD	14:64753580-14:65932837	0.018
ENSG00000273156	ENSG00000273156	Subclass-EN L2-3-IT	MDD	4:81204161-4:82451440	0.897
ENSG00000273156	ENSG00000273156	Subclass-EN L2-3-IT	MDD	4:82451440-4:83878503	0.0211
ENSG00000165119	HNRNPK	Class-OPC	MDD	9:82825886-9:84323281	0.463
ENSG00000165119	HNRNPK	Class-OPC	MDD	9:84323281-9:85494418	0.151
ENSG00000156395	SORCS3	Class-Astro	MDD	10:102620653-10:104935290	0.869
ENSG00000156395	SORCS3	Class-Astro	MDD	10:104935290-10:106966928	0.4
ENSG00000285382	ENSG00000285382	Class-EN	MDD	20:25363595-20:33027017	0.487
ENSG00000285382	ENSG00000285382	Class-EN	MDD	20:33027017-20:34225635	0.0155
ENSG00000120910	PPP3CC	Subclass-EN L3-5-IT-2	MDD	8:21804225-8:23039544	0.979
ENSG00000120910	PPP3CC	Subclass-EN L3-5-IT-2	MDD	8:20203345-8:21804225	0.0398
ENSG00000257698	GIHCG	Subclass-EN L3-5-IT-3	MDD	12:58914885-12:60729948	0.0577
ENSG00000257698	GIHCG	Subclass-EN L3-5-IT-3	MDD	12:55272053-12:57155077	0.0118
ENSG00000257698	GIHCG	Subclass-EN L3-5-IT-3	MDD	12:57155077-12:58914885	0.0105
ENSG00000149485	FADS1	Subclass-EN L3-5-IT-1	MDD	11:59013076-11:62456299	0.983
ENSG00000203756	TMEM244	Class-Oligo	MDD	6:129539886-6:130614309	0.95
ENSG00000203756	TMEM244	Class-Oligo	MDD	6:130614309-6:132444530	0.18
ENSG00000128891	CCDC32	Subclass-EN L6B	MDD	15:40091931-15:40885316	0.534
ENSG00000286712	ENSG00000286712	snBulk	MDD	16:25975541-16:27434434	0.906
ENSG00000078295	ADCY2	Subclass-EN L6-IT-1	MDD	5:7143105-5:8446223	0.988
ENSG00000078295	ADCY2	Subclass-EN L6-IT-1	MDD	5:8446223-5:9718720	0.0714
ENSG00000078295	ADCY2	Subclass-EN L6-IT-1	MDD	5:5973120-5:7143105	0.0545
ENSG00000138175	ARL3	Subclass-IN ADARB2	MDD	10:102620653-10:104935290	0.95
ENSG00000138175	ARL3	Subclass-IN ADARB2	MDD	10:101189482-10:102620653	0.221
ENSG00000013364	MVP	Class-Immune	MDD	16:29025292-16:31371622	0.732
ENSG00000013364	MVP	Class-Immune	MDD	16:27434434-16:29025292	0.0134
ENSG00000110851	PRDM4	Class-EN	MDD	12:106564970-12:108632125	0.491
ENSG00000011454	RABGAP1	Subclass-EN L6-IT-2	MDD	9:122109043-9:124209608	0.0373
ENSG00000011454	RABGAP1	Subclass-EN L6-IT-2	MDD	9:119498019-9:122109043	0.0126
ENSG00000144821	MYH15	Class-Astro	MDD	3:107263964-3:109803548	0.581
ENSG00000144401	METTL21A	Class-Oligo	MDD	2:205870980-2:207780675	0.365
ENSG00000144401	METTL21A	Class-Oligo	MDD	2:207780675-2:209076805	0.0209
ENSG00000143995	MEIS1	Subclass-EN L3-5-IT-2	MDD	2:65706310-2:66999034	0.981
ENSG00000143995	MEIS1	Subclass-EN L3-5-IT-2	MDD	2:66999034-2:67783044	0.97
ENSG00000143995	MEIS1	Subclass-EN L3-5-IT-2	MDD	2:64398779-2:65706310	0.0149
ENSG00000170946	DNAJC24	Class-Oligo	MDD	11:30119810-11:32255355	0.655
ENSG00000170946	DNAJC24	Class-Oligo	MDD	11:32255355-11:33937192	0.132
ENSG00000112530	PACRG	Subclass-IN PVALB	MDD	6:162510171-6:163962489	0.974
ENSG00000112530	PACRG	Subclass-IN PVALB	MDD	6:161748532-6:162510171	NA
ENSG00000128534	LSM8	Class-IN	MDD	7:117140124-7:118711527	0.284
ENSG00000128891	CCDC32	Class-Oligo	MDD	15:40091931-15:40885316	0.198
ENSG00000285953	ENSG00000285953	Subclass-EN L2-3-IT	MDD	7:91032469-7:92864438	0.082
ENSG00000249242	TMEM150C	Subclass-EN L6-IT-2	MDD	4:82451440-4:83878503	0.986
ENSG00000249242	TMEM150C	Subclass-EN L6-IT-2	MDD	4:81204161-4:82451440	0.0629
ENSG00000085788	DDHD2	snBulk	MDD	8:37521871-8:39081287	0.197
ENSG00000196141	SPATS2L	Subclass-EN L6-CT	MDD	2:198446401-2:200711561	0.915
ENSG00000090975	PITPNM2	Subclass-EN L2-3-IT	MDD	12:121569746-12:124493434	0.858
ENSG00000271774	ENSG00000271774	Class-IN	MDD	20:50623121-20:53856010	0.738
ENSG00000168071	CCDC88B	Subclass-EN L5-6-NP	MDD	11:64037097-11:66131160	0.391
ENSG00000168071	CCDC88B	Subclass-EN L5-6-NP	MDD	11:62456299-11:64037097	0.0126
ENSG00000167178	ISLR2	Subclass-EN L3-5-IT-2	MDD	15:73336373-15:76106283	0.0371
ENSG00000167178	ISLR2	Subclass-EN L3-5-IT-2	MDD	15:71630310-15:73336373	0.0152
ENSG00000241158	ADAMTS9-AS1	Subclass-EN L2-3-IT	MDD	3:63683610-3:65287863	0.858
ENSG00000241158	ADAMTS9-AS1	Subclass-EN L2-3-IT	MDD	3:65287863-3:66220021	0.088
ENSG00000162426	SLC45A1	Class-IN	MDD	1:7187275-1:9305140	0.898
ENSG00000228061	ENSG00000228061	snBulk	MDD	11:30119810-11:32255355	0.659
ENSG00000175602	CCDC85B	Class-Oligo	MDD	11:64037097-11:66131160	0.767
ENSG00000175602	CCDC85B	Class-Oligo	MDD	11:66131160-11:68238358	0.00315
ENSG00000139433	GLTP	snBulk	MDD	12:108632125-12:109898914	0.847
ENSG00000139433	GLTP	snBulk	MDD	12:109898914-12:112825713	0.502
ENSG00000101751	POLI	Class-Mural	MDD	18:54027805-18:57546606	0.893
ENSG00000101751	POLI	Class-Mural	MDD	18:53535815-18:54027805	0.302
ENSG00000092020	PPP2R3C	Subclass-IN VIP	MDD	14:34377045-14:35390387	0.525
ENSG00000197386	HTT	Class-Astro	MDD	4:2841252-4:3844313	0.481
ENSG00000197386	HTT	Class-Astro	MDD	4:1476986-4:2841252	0.0128
ENSG00000131013	PPIL4	Class-IN	MDD	6:148599216-6:149932268	0.0232
ENSG00000225683	PACRG-AS3	Subclass-IN VIP	MDD	6:162510171-6:163962489	0.186
ENSG00000225683	PACRG-AS3	Subclass-IN VIP	MDD	6:161748532-6:162510171	NA
ENSG00000086200	IPO11	snBulk	MDD	5:62377168-5:63923160	0.999
ENSG00000086200	IPO11	snBulk	MDD	5:61640080-5:62377168	0.037
ENSG00000128891	CCDC32	Subclass-IN LAMP5-RELN	MDD	15:40091931-15:40885316	0.318
ENSG00000128891	CCDC32	Subclass-IN LAMP5-RELN	MDD	15:38238576-15:40091931	0.0305
ENSG00000149292	TTC12	Class-Oligo	MDD	11:112588765-11:114387006	0.0101
ENSG00000149292	TTC12	Class-Oligo	MDD	11:111243672-11:112588765	0.00911
ENSG00000116044	NFE2L2	Subclass-EN L5-6-NP	MDD	2:176498908-2:177688455	0.918
ENSG00000134851	TMEM165	snBulk	MDD	4:54563389-4:55681477	0.979
ENSG00000134851	TMEM165	snBulk	MDD	4:53011266-4:54563389	0.0258
ENSG00000134851	TMEM165	snBulk	MDD	4:55681477-4:58068842	0.02
ENSG00000188938	FAM120AOS	Subclass-EN L5-6-NP	MDD	9:91404921-9:93909416	0.811
ENSG00000188938	FAM120AOS	Subclass-EN L5-6-NP	MDD	9:93909416-9:96159758	0.0337
ENSG00000101298	SNPH	Subclass-EN L3-5-IT-3	MDD	20:716956-20:2488855	0.889
ENSG00000279726	ENSG00000279726	Subclass-EN L3-5-IT-2	MDD	5:139885487-5:141266403	0.0482
ENSG00000279726	ENSG00000279726	Subclass-EN L3-5-IT-2	MDD	5:137040361-5:139885487	0.0181
ENSG00000279726	ENSG00000279726	Subclass-EN L3-5-IT-2	MDD	5:141266403-5:143601683	0.0111
ENSG00000287344	ENSG00000287344	Class-Astro	MDD	2:50591790-2:52263995	0.989
ENSG00000160208	RRP1B	Subclass-EN L2-3-IT	MDD	21:43086158-21:44757190	0.862
ENSG00000160208	RRP1B	Subclass-EN L2-3-IT	MDD	21:41901419-21:43086158	0.0115
ENSG00000149295	DRD2	snBulk	MDD	11:112588765-11:114387006	0.679
ENSG00000125484	GTF3C4	Class-IN	MDD	9:132423455-9:134176000	0.877
ENSG00000125484	GTF3C4	Class-IN	MDD	9:131252501-9:132423455	0.0413
ENSG00000172985	SH3RF3	Subclass-EN L2-3-IT	MDD	2:107812721-2:109814855	0.779
ENSG00000183722	LHFPL6	snBulk	MDD	13:38304026-13:40495126	0.119
ENSG00000128891	CCDC32	Subclass-EN L3-5-IT-1	MDD	15:40091931-15:40885316	0.227
ENSG00000128891	CCDC32	Subclass-EN L3-5-IT-1	MDD	15:40885316-15:42484201	0.0467
ENSG00000128891	CCDC32	Subclass-EN L3-5-IT-1	MDD	15:38238576-15:40091931	0.024
ENSG00000104067	TJP1	Subclass-MG	MDD	15:29046299-15:29873365	0.994
ENSG00000104067	TJP1	Subclass-MG	MDD	15:27052965-15:29046299	0.111
ENSG00000104067	TJP1	Subclass-MG	MDD	15:29873365-15:31299618	0.0485
ENSG00000147905	ZCCHC7	Subclass-IN VIP	MDD	9:36743286-9:38641602	1
ENSG00000179603	GRM8	Class-IN	MDD	7:126879116-7:127229167	0.235
ENSG00000179603	GRM8	Class-IN	MDD	7:124527498-7:126879116	0.219
ENSG00000179603	GRM8	Class-IN	MDD	7:127229167-7:129138332	0.00652
ENSG00000179673	RPRML	Subclass-EN L6-CT	MDD	17:44979537-17:47798656	0.529
ENSG00000285454	ENSG00000285454	Class-OPC	MDD	4:40200989-4:42211041	0.301
ENSG00000285454	ENSG00000285454	Class-OPC	MDD	4:42211041-4:43963028	0.0375
ENSG00000106355	LSM5	Class-EN	MDD	7:31097675-7:33516156	0.975
ENSG00000234773	ENSG00000234773	Subclass-EN L3-5-IT-3	MDD	19:11173352-19:13360313	0.589
ENSG00000144306	SCRN3	Subclass-EN L3-5-IT-1	MDD	2:172274177-2:174724201	0.92
ENSG00000153936	HS2ST1	Subclass-EN L3-5-IT-2	MDD	1:85989068-1:87662948	0.915
ENSG00000100147	CCDC134	Subclass-MG	MDD	22:40149793-22:42294812	0.601
ENSG00000163145	C1QTNF7	Subclass-VLMC	MDD	4:15145822-4:15925386	0.98
ENSG00000163145	C1QTNF7	Subclass-VLMC	MDD	4:15925386-4:17381699	0.0765
ENSG00000188177	ZC3H6	Subclass-IN SST	MDD	2:109814855-2:113164279	0.805
ENSG00000144815	NXPE3	snBulk	MDD	3:100873373-3:103366116	0.102
ENSG00000144815	NXPE3	snBulk	MDD	3:99654918-3:100873373	0.0197
ENSG00000198739	LRRTM3	Subclass-EN L2-3-IT	MDD	10:65789857-10:68140391	0.88
ENSG00000152760	DYNLT5	Subclass-EN L2-3-IT	MDD	1:64576021-1:66473721	0.0563
ENSG00000152760	DYNLT5	Subclass-EN L2-3-IT	MDD	1:66473721-1:68012212	0.0158
ENSG00000164061	BSN	Subclass-IN PVALB	MDD	3:49279539-3:51797999	0.0287
ENSG00000170946	DNAJC24	Subclass-IN PVALB-CHC	MDD	11:30119810-11:32255355	1
ENSG00000170946	DNAJC24	Subclass-IN PVALB-CHC	MDD	11:32255355-11:33937192	0.0385
ENSG00000150625	GPM6A	Subclass-PC	MDD	4:175649565-4:178070756	0.953
ENSG00000259536	ENSG00000259536	Class-IN	MDD	15:40091931-15:40885316	0.34
ENSG00000259536	ENSG00000259536	Class-IN	MDD	15:40885316-15:42484201	0.316
ENSG00000259536	ENSG00000259536	Class-IN	MDD	15:38238576-15:40091931	0.0231
ENSG00000168071	CCDC88B	Subclass-IN SST	MDD	11:64037097-11:66131160	0.793
ENSG00000091656	ZFHX4	Class-IN	MDD	8:75544307-8:78220626	0.986
ENSG00000223725	ENSG00000223725	snBulk	MDD	2:205870980-2:207780675	0.759
ENSG00000223725	ENSG00000223725	snBulk	MDD	2:207780675-2:209076805	0.0548
ENSG00000143194	MAEL	Class-Oligo	MDD	1:166491280-1:169117086	0.914
ENSG00000143194	MAEL	Class-Oligo	MDD	1:165222465-1:166491280	0.0181
ENSG00000085788	DDHD2	Subclass-EN L6-CT	MDD	8:37521871-8:39081287	0.911
ENSG00000141837	CACNA1A	Subclass-EN L6-IT-2	MDD	19:13360313-19:14375535	0.235
ENSG00000141837	CACNA1A	Subclass-EN L6-IT-2	MDD	19:11173352-19:13360313	0.172
ENSG00000110851	PRDM4	Subclass-EN L2-3-IT	MDD	12:106564970-12:108632125	0.943
ENSG00000138668	HNRNPD	Subclass-EN L3-5-IT-2	MDD	4:81204161-4:82451440	0.952
ENSG00000162621	LRRC53	Subclass-EN L2-3-IT	MDD	1:71218722-1:73861224	0.992
ENSG00000162621	LRRC53	Subclass-EN L2-3-IT	MDD	1:73861224-1:76262450	0.984
ENSG00000139746	RBM26	Class-Oligo	MDD	13:78234678-13:80011541	0.0841
ENSG00000139746	RBM26	Class-Oligo	MDD	13:80011541-13:82007679	0.0272
ENSG00000259149	ENSG00000259149	snBulk	MDD	14:41146299-14:42668186	0.139
ENSG00000259149	ENSG00000259149	snBulk	MDD	14:42668186-14:44074024	0.0717
ENSG00000238133	MAP3K20-AS1	Class-Astro	MDD	2:172274177-2:174724201	0.996
ENSG00000243694	LINC02027	snBulk	MDD	3:78975391-3:81378159	0.335
ENSG00000235450	ENSG00000235450	Class-Oligo	MDD	7:91032469-7:92864438	0.0468
ENSG00000235450	ENSG00000235450	Class-Oligo	MDD	7:88195689-7:91032469	0.0193
ENSG00000198162	MAN1A2	Subclass-IN VIP	MDD	1:115337972-1:118296444	0.331
ENSG00000131873	CHSY1	Subclass-IN PVALB	MDD	15:101012489-15:101980763	0.881
ENSG00000131873	CHSY1	Subclass-IN PVALB	MDD	15:100096642-15:101012489	0.0507
ENSG00000146416	AIG1	Class-Astro	MDD	6:141967342-6:144998674	0.892
ENSG00000198252	STYX	Class-EN	MDD	14:51026854-14:53007665	0.985
ENSG00000198252	STYX	Class-EN	MDD	14:53007665-14:53531113	0.474
ENSG00000198252	STYX	Class-EN	MDD	14:53531113-14:54766963	0.0419
ENSG00000187122	SLIT1	Subclass-MG	MDD	10:96062600-10:98481545	0.84
ENSG00000198373	WWP2	Class-Oligo	MDD	16:68807460-16:71020125	0.832
ENSG00000247400	DNAJC3-DT	Class-OPC	MDD	13:95435304-13:96866956	0.13
ENSG00000247400	DNAJC3-DT	Class-OPC	MDD	13:92934202-13:95435304	0.038
ENSG00000119906	SLF2	Class-IN	MDD	10:98908643-10:101189482	0.796
ENSG00000119906	SLF2	Class-IN	MDD	10:101189482-10:102620653	0.0851
ENSG00000101040	ZMYND8	Subclass-EN L6-IT-2	MDD	20:46210417-20:48583442	0.852
ENSG00000259775	ENSG00000259775	Class-EN	MDD	14:102545765-14:104535386	0.0218
ENSG00000134824	FADS2	Class-Immune	MDD	11:59013076-11:62456299	0.743
ENSG00000145386	CCNA2	Subclass-EN L3-5-IT-3	MDD	4:119471529-4:121736832	0.756
ENSG00000145386	CCNA2	Subclass-EN L3-5-IT-3	MDD	4:121736832-4:123365326	0.505
ENSG00000136295	TTYH3	Subclass-EN L3-5-IT-1	MDD	7:1313431-7:2022763	0.957
ENSG00000136295	TTYH3	Subclass-EN L3-5-IT-1	MDD	7:2732593-7:4533797	0.512
ENSG00000136295	TTYH3	Subclass-EN L3-5-IT-1	MDD	7:2022763-7:2732593	0.356
ENSG00000105928	GSDME	Class-Immune	MDD	7:23431823-7:25037640	0.857
ENSG00000285751	ENSG00000285751	Subclass-EN L3-5-IT-3	MDD	11:37095265-11:39360453	0.984
ENSG00000138741	TRPC3	Class-IN	MDD	4:121736832-4:123365326	0.999
ENSG00000138741	TRPC3	Class-IN	MDD	4:119471529-4:121736832	0.0149
ENSG00000213523	SRA1	Subclass-EN L6-IT-2	MDD	5:139885487-5:141266403	0.13
ENSG00000256249	ENSG00000256249	snBulk	MDD	12:121569746-12:124493434	0.802
ENSG00000285953	ENSG00000285953	snBulk	MDD	7:91032469-7:92864438	0.0435
ENSG00000285953	ENSG00000285953	snBulk	MDD	7:92864438-7:94337289	0.0246
ENSG00000186446	ZNF501	Class-IN	MDD	3:42498510-3:45123661	0.011
ENSG00000186446	ZNF501	Class-IN	MDD	3:45123661-3:46616010	0.0083
ENSG00000127249	ATP13A4	Subclass-IN VIP	MDD	3:192626025-3:194338942	0.945
ENSG00000127249	ATP13A4	Subclass-IN VIP	MDD	3:194338942-3:195065945	0.0503
ENSG00000135272	MDFIC	Subclass-EN L6-IT-1	MDD	7:114072332-7:117140124	0.857
ENSG00000157152	SYN2	Class-OPC	MDD	3:10977979-3:13029299	0.551
ENSG00000157152	SYN2	Class-OPC	MDD	3:13029299-3:14775393	0.0268
ENSG00000255545	B3GAT1-DT	Subclass-EN L6-CT	MDD	11:134336099-11:135076558	0.967
ENSG00000255545	B3GAT1-DT	Subclass-EN L6-CT	MDD	11:133130151-11:134336099	0.0333
ENSG00000129933	MAU2	Class-Oligo	MDD	19:18299052-19:19766662	0.548
ENSG00000129933	MAU2	Class-Oligo	MDD	19:19766662-19:20722951	0.0239
ENSG00000152760	DYNLT5	Subclass-IN PVALB	MDD	1:66473721-1:68012212	0.242
ENSG00000267402	TCF4-AS2	Class-IN	MDD	18:54027805-18:57546606	0.992
ENSG00000228801	ENSG00000228801	Subclass-EN L3-5-IT-2	MDD	8:49169911-8:52390370	0.957
ENSG00000054179	ENTPD2	Class-Astro	MDD	9:136605890-9:138254346	0.615
ENSG00000138111	MFSD13A	Subclass-IN PVALB	MDD	10:101189482-10:102620653	0.367
ENSG00000138111	MFSD13A	Subclass-IN PVALB	MDD	10:102620653-10:104935290	0.0064
ENSG00000118482	PHF3	Class-Astro	MDD	6:62842983-6:65055849	0.965
ENSG00000128285	MCHR1	snBulk	MDD	22:40149793-22:42294812	0.00303
ENSG00000146555	SDK1	Subclass-IN LAMP5-LHX6	MDD	7:2732593-7:4533797	0.98
ENSG00000135272	MDFIC	snBulk	MDD	7:114072332-7:117140124	0.719
ENSG00000160208	RRP1B	Subclass-IN SST	MDD	21:43086158-21:44757190	0.395
ENSG00000085788	DDHD2	Subclass-EN L2-3-IT	MDD	8:37521871-8:39081287	0.444
ENSG00000127249	ATP13A4	Subclass-EN L2-3-IT	MDD	3:192626025-3:194338942	0.7
ENSG00000127249	ATP13A4	Subclass-EN L2-3-IT	MDD	3:194338942-3:195065945	0.0242
ENSG00000168795	ZBTB5	snBulk	MDD	9:36743286-9:38641602	0.023
ENSG00000254057	ENSG00000254057	snBulk	MDD	8:93993299-8:95522578	0.0491
ENSG00000254057	ENSG00000254057	snBulk	MDD	8:92542158-8:93993299	0.0306
ENSG00000139746	RBM26	Class-OPC	MDD	13:78234678-13:80011541	0.853
ENSG00000139746	RBM26	Class-OPC	MDD	13:80011541-13:82007679	0.0411
ENSG00000204120	GIGYF2	Subclass-MG	MDD	2:232685293-2:234242343	0.668
ENSG00000250519	ENSG00000250519	Subclass-EN L2-3-IT	MDD	11:93542991-11:94509094	0.315
ENSG00000250519	ENSG00000250519	Subclass-EN L2-3-IT	MDD	11:92343978-11:93542991	0.0985
ENSG00000250519	ENSG00000250519	Subclass-EN L2-3-IT	MDD	11:94509094-11:95992877	0.0208
ENSG00000104059	FAM189A1	Subclass-IN ADARB2	MDD	15:29046299-15:29873365	0.978
ENSG00000104059	FAM189A1	Subclass-IN ADARB2	MDD	15:27052965-15:29046299	0.0623
ENSG00000104059	FAM189A1	Subclass-IN ADARB2	MDD	15:29873365-15:31299618	0.0519
ENSG00000086589	RBM22	Subclass-IN LAMP5-RELN	MDD	5:149283061-5:151181737	0.108
ENSG00000086589	RBM22	Subclass-IN LAMP5-RELN	MDD	5:151181737-5:153488214	0.108
ENSG00000085788	DDHD2	Subclass-IN SST	MDD	8:37521871-8:39081287	0.727
ENSG00000100412	ACO2	Subclass-EN L2-3-IT	MDD	22:40149793-22:42294812	0.00515
ENSG00000119682	AREL1	Subclass-EN L2-3-IT	MDD	14:72422907-14:75978424	0.603
ENSG00000131323	TRAF3	Class-EN	MDD	14:102545765-14:104535386	0.903
ENSG00000131323	TRAF3	Class-EN	MDD	14:101067970-14:102545765	0.03
ENSG00000254251	ENSG00000254251	Subclass-EN L6-IT-2	MDD	8:89625933-8:92542158	0.0174
ENSG00000153495	TEX29	Class-Oligo	MDD	13:110579726-13:111595245	0.938
ENSG00000153495	TEX29	Class-Oligo	MDD	13:111595245-13:112918174	0.0268
ENSG00000112530	PACRG	Subclass-IN VIP	MDD	6:162510171-6:163962489	0.698
ENSG00000112530	PACRG	Subclass-IN VIP	MDD	6:161748532-6:162510171	NA
ENSG00000112530	PACRG	Subclass-IN VIP	MDD	6:163962489-6:165173375	NA
ENSG00000237838	ENSG00000237838	snBulk	MDD	3:23763374-3:25420067	0.66
ENSG00000237838	ENSG00000237838	snBulk	MDD	3:25420067-3:26836278	0.207
ENSG00000165379	LRFN5	Subclass-EN L3-5-IT-2	MDD	14:41146299-14:42668186	0.854
ENSG00000165379	LRFN5	Subclass-EN L3-5-IT-2	MDD	14:42668186-14:44074024	0.242
ENSG00000203756	TMEM244	snBulk	MDD	6:129539886-6:130614309	0.838
ENSG00000203756	TMEM244	snBulk	MDD	6:130614309-6:132444530	0.231
ENSG00000203756	TMEM244	snBulk	MDD	6:127219316-6:129539886	0.0895
ENSG00000109919	MTCH2	Subclass-IN VIP	MDD	11:46984586-11:49844498	0.807
ENSG00000204084	INPP5B	Subclass-IN SST	MDD	1:37083582-1:38266175	0.999
ENSG00000258890	CEP95	Class-EN	MDD	17:65152010-17:66804312	0.791
ENSG00000258890	CEP95	Class-EN	MDD	17:63468228-17:65152010	0.0238
ENSG00000056972	TRAF3IP2	Subclass-IN PVALB	MDD	6:112023811-6:113899669	0.256
ENSG00000056972	TRAF3IP2	Subclass-IN PVALB	MDD	6:109983044-6:112023811	0.155
ENSG00000277950	Metazoa_SRP-138	Class-EN	MDD	22:19924835-22:22002927	0.458
ENSG00000174080	CTSF	Subclass-EN L5-6-NP	MDD	11:66131160-11:68238358	0.811
ENSG00000037749	MFAP3	Subclass-IN PVALB	MDD	5:153488214-5:154393528	0.999
ENSG00000037749	MFAP3	Subclass-IN PVALB	MDD	5:154393528-5:155946495	0.0359
ENSG00000128285	MCHR1	Class-EN	MDD	22:38911889-22:40149793	0.00985
ENSG00000128285	MCHR1	Class-EN	MDD	22:40149793-22:42294812	0.0062
ENSG00000235774	ENSG00000235774	snBulk	MDD	2:125083344-2:126616187	0.983
ENSG00000235774	ENSG00000235774	snBulk	MDD	2:126616187-2:127276771	0.0378
ENSG00000115145	STAM2	Class-Astro	MDD	2:151630268-2:153148542	0.133
ENSG00000115145	STAM2	Class-Astro	MDD	2:150874948-2:151630268	0.0757
ENSG00000245213	ENSG00000245213	Subclass-EN L5-6-NP	MDD	4:171637484-4:173342981	0.98
ENSG00000112584	FAM120B	Class-IN	MDD	6:170014949-6:170742182	0.96
ENSG00000112584	FAM120B	Class-IN	MDD	6:168981955-6:170014949	0.0292
ENSG00000166986	MARS1	Subclass-IN ADARB2	MDD	12:57155077-12:58914885	0.614
ENSG00000100413	POLR3H	snBulk	MDD	22:42294812-22:43318194	0.0315
ENSG00000100413	POLR3H	snBulk	MDD	22:40149793-22:42294812	0.0054
ENSG00000287616	ENSG00000287616	Class-EN	MDD	6:103535520-6:105608858	0.681
ENSG00000251229	ENSG00000251229	Class-Oligo	MDD	4:2841252-4:3844313	0.182
ENSG00000251229	ENSG00000251229	Class-Oligo	MDD	4:1476986-4:2841252	0.0732
ENSG00000232342	ENSG00000232342	Subclass-EN L6-IT-1	MDD	10:73662792-10:76947056	0.102
ENSG00000162836	ACP6	Subclass-IN LAMP5-RELN	MDD	1:118296444-1:148907004	0.264
ENSG00000119242	CCDC92	Class-Mural	MDD	12:121569746-12:124493434	0.759
ENSG00000119242	CCDC92	Class-Mural	MDD	12:124493434-12:125960959	0.107
ENSG00000114166	KAT2B	Class-IN	MDD	3:20049856-3:21602215	0.198
ENSG00000114166	KAT2B	Class-IN	MDD	3:19083652-3:20049856	0.0655
ENSG00000146918	NCAPG2	Subclass-EN L3-5-IT-1	MDD	7:157841905-7:159335885	0.777
ENSG00000226230	ENSG00000226230	Class-Oligo	MDD	7:78464542-7:80258753	0.899
ENSG00000226230	ENSG00000226230	Class-Oligo	MDD	7:76829247-7:78464542	0.0241
ENSG00000152763	DNAI4	Subclass-EN L6-IT-2	MDD	1:66473721-1:68012212	0.972
ENSG00000152763	DNAI4	Subclass-EN L6-IT-2	MDD	1:64576021-1:66473721	0.0203
ENSG00000140455	USP3	Subclass-EN L5-6-NP	MDD	15:62923023-15:64812469	0.264
ENSG00000140455	USP3	Subclass-EN L5-6-NP	MDD	15:60973637-15:62923023	0.0706
ENSG00000156475	PPP2R2B	Subclass-EN L3-5-IT-3	MDD	5:145563791-5:147802435	0.987
ENSG00000156475	PPP2R2B	Subclass-EN L3-5-IT-3	MDD	5:147802435-5:149283061	0.0316
ENSG00000131023	LATS1	Subclass-EN L6B	MDD	6:148599216-6:149932268	0.477
ENSG00000131023	LATS1	Subclass-EN L6B	MDD	6:149932268-6:151591568	0.019
ENSG00000196141	SPATS2L	Subclass-EN L3-5-IT-2	MDD	2:198446401-2:200711561	0.981
ENSG00000196141	SPATS2L	Subclass-EN L3-5-IT-2	MDD	2:200711561-2:201953914	0.00508
ENSG00000143207	COP1	Subclass-IN VIP	MDD	1:175120632-1:177464245	0.728
ENSG00000182463	TSHZ2	Subclass-IN VIP	MDD	20:50623121-20:53856010	0.526
ENSG00000149782	PLCB3	snBulk	MDD	11:64037097-11:66131160	0.0248
ENSG00000124006	OBSL1	snBulk	MDD	2:217530757-2:219589829	0.237
ENSG00000124006	OBSL1	snBulk	MDD	2:219589829-2:221656456	0.0314
ENSG00000120685	PROSER1	Subclass-EN L2-3-IT	MDD	13:38304026-13:40495126	0.501
ENSG00000120685	PROSER1	Subclass-EN L2-3-IT	MDD	13:36924048-13:38304026	0.0516
ENSG00000163145	C1QTNF7	Class-Mural	MDD	4:15145822-4:15925386	0.885
ENSG00000163145	C1QTNF7	Class-Mural	MDD	4:14270377-4:15145822	0.163
ENSG00000163145	C1QTNF7	Class-Mural	MDD	4:15925386-4:17381699	0.0641
ENSG00000121892	PDS5A	Subclass-EN L3-5-IT-3	MDD	4:38905401-4:40200989	0.689
ENSG00000121892	PDS5A	Subclass-EN L3-5-IT-3	MDD	4:40200989-4:42211041	0.0317
ENSG00000122729	ACO1	Subclass-EN L6-CT	MDD	9:32019370-9:33578336	0.487
ENSG00000122729	ACO1	Subclass-EN L6-CT	MDD	9:31310385-9:32019370	0.254
ENSG00000165379	LRFN5	Class-EN	MDD	14:41146299-14:42668186	0.205
ENSG00000165379	LRFN5	Class-EN	MDD	14:39872786-14:41146299	0.198
ENSG00000165379	LRFN5	Class-EN	MDD	14:42668186-14:44074024	0.126
ENSG00000165209	STRBP	Subclass-EN L3-5-IT-3	MDD	9:122109043-9:124209608	0.0875
ENSG00000160208	RRP1B	Class-OPC	MDD	21:43086158-21:44757190	0.818
ENSG00000227492	ENSG00000227492	Subclass-EN L3-5-IT-2	MDD	10:98908643-10:101189482	0.553
ENSG00000052795	FNIP2	Subclass-EN L2-3-IT	MDD	4:157822566-4:160137712	0.0423
ENSG00000244699	ENSG00000244699	Subclass-EN L2-3-IT	MDD	3:75655798-3:77459684	0.112
ENSG00000244699	ENSG00000244699	Subclass-EN L2-3-IT	MDD	3:74272666-3:75655798	0.0408
ENSG00000286854	ENSG00000286854	Subclass-IN LAMP5-LHX6	MDD	3:104862769-3:107263964	0.973
ENSG00000110514	MADD	Subclass-EN L3-5-IT-2	MDD	11:46984586-11:49844498	0.538
ENSG00000110514	MADD	Subclass-EN L3-5-IT-2	MDD	11:44672249-11:46984586	0.12
ENSG00000197548	ATG7	Subclass-EN L2-3-IT	MDD	3:10977979-3:13029299	0.924
ENSG00000126500	FLRT1	snBulk	MDD	11:64037097-11:66131160	0.832
ENSG00000126500	FLRT1	snBulk	MDD	11:62456299-11:64037097	0.00232
ENSG00000142599	RERE	Class-Endo	MDD	1:9305140-1:10746927	0.272
ENSG00000142599	RERE	Class-Endo	MDD	1:7187275-1:9305140	0.0394
ENSG00000166133	RPUSD2	Class-Oligo	MDD	15:40091931-15:40885316	0.154
ENSG00000139734	DIAPH3	Class-Astro	MDD	13:58728137-13:60280644	0.957
ENSG00000198919	DZIP3	Subclass-EN L3-5-IT-2	MDD	3:107263964-3:109803548	0.887
ENSG00000085788	DDHD2	Class-IN	MDD	8:37521871-8:39081287	0.373
ENSG00000235376	RPEL1	Class-EN	MDD	10:102620653-10:104935290	0.433
ENSG00000235376	RPEL1	Class-EN	MDD	10:101189482-10:102620653	0.00516
ENSG00000092020	PPP2R3C	Class-IN	MDD	14:34377045-14:35390387	0.508
ENSG00000092020	PPP2R3C	Class-IN	MDD	14:35390387-14:38198520	0.0094
ENSG00000158019	BABAM2	Class-Oligo	MDD	2:26672117-2:28375910	0.823
ENSG00000158019	BABAM2	Class-Oligo	MDD	2:28375910-2:28994693	0.0425
ENSG00000258479	LINC00640	Class-IN	MDD	14:51026854-14:53007665	0.437
ENSG00000258479	LINC00640	Class-IN	MDD	14:50041042-14:51026854	0.0166
ENSG00000107130	NCS1	Class-Astro	MDD	9:129403191-9:130347830	0.187
ENSG00000107130	NCS1	Class-Astro	MDD	9:130347830-9:131252501	0.0283
ENSG00000107130	NCS1	Class-Astro	MDD	9:127293231-9:129403191	0.0105
ENSG00000106536	POU6F2	Subclass-EN L3-5-IT-1	MDD	7:38927103-7:39823071	0.995
ENSG00000106536	POU6F2	Subclass-EN L3-5-IT-1	MDD	7:39823071-7:41962213	0.0643
ENSG00000106536	POU6F2	Subclass-EN L3-5-IT-1	MDD	7:37515581-7:38927103	0.0151
ENSG00000179673	RPRML	Class-EN	MDD	17:44979537-17:47798656	0.157
ENSG00000226647	ENSG00000226647	Class-IN	MDD	10:4530082-10:5941799	0.201
ENSG00000226647	ENSG00000226647	Class-IN	MDD	10:5941799-10:7129522	0.0412
ENSG00000109452	INPP4B	Subclass-IN SST	MDD	4:142522112-4:145257035	0.975
ENSG00000107854	TNKS2	Subclass-PC	MDD	10:91575290-10:93636611	0.973
ENSG00000107854	TNKS2	Subclass-PC	MDD	10:90246824-10:91575290	0.0747
ENSG00000085788	DDHD2	Subclass-EN L6-IT-1	MDD	8:37521871-8:39081287	0.888
ENSG00000176641	RNF152	Subclass-IN VIP	MDD	18:61353518-18:62610482	0.966
ENSG00000165807	PPP1R36	Class-Oligo	MDD	14:63323296-14:64753580	0.997
ENSG00000165807	PPP1R36	Class-Oligo	MDD	14:64753580-14:65932837	0.0205
ENSG00000100372	SLC25A17	Class-IN	MDD	22:38911889-22:40149793	0.00851
ENSG00000100372	SLC25A17	Class-IN	MDD	22:40149793-22:42294812	0.00406
ENSG00000086205	FOLH1	Subclass-EN L3-5-IT-2	MDD	11:46984586-11:49844498	0.369
ENSG00000086205	FOLH1	Subclass-EN L3-5-IT-2	MDD	11:49844498-11:54927998	0.284
ENSG00000258824	ENSG00000258824	Class-OPC	MDD	14:63323296-14:64753580	0.865
ENSG00000258824	ENSG00000258824	Class-OPC	MDD	14:64753580-14:65932837	0.0139
ENSG00000174607	UGT8	Class-OPC	MDD	4:112948946-4:114745090	0.981
ENSG00000174607	UGT8	Class-OPC	MDD	4:114745090-4:116355773	0.0524
ENSG00000285751	ENSG00000285751	Subclass-IN VIP	MDD	11:37095265-11:39360453	0.954
ENSG00000285751	ENSG00000285751	Subclass-IN VIP	MDD	11:39360453-11:42288453	0.197
ENSG00000112584	FAM120B	Subclass-EN L3-5-IT-3	MDD	6:170014949-6:170742182	0.922
ENSG00000112584	FAM120B	Subclass-EN L3-5-IT-3	MDD	6:168981955-6:170014949	0.0352
ENSG00000251075	HTT-AS	Class-IN	MDD	4:2841252-4:3844313	0.0361
ENSG00000251075	HTT-AS	Class-IN	MDD	4:1476986-4:2841252	0.0238
ENSG00000131323	TRAF3	Subclass-EN L6-IT-1	MDD	14:102545765-14:104535386	0.112
ENSG00000131323	TRAF3	Subclass-EN L6-IT-1	MDD	14:101067970-14:102545765	0.0308
ENSG00000149179	C11orf49	Subclass-EN L3-5-IT-2	MDD	11:44672249-11:46984586	0.418
ENSG00000149179	C11orf49	Subclass-EN L3-5-IT-2	MDD	11:46984586-11:49844498	0.0145
ENSG00000112541	PDE10A	Subclass-EN L3-5-IT-2	MDD	6:165173375-6:166611245	0.0437
ENSG00000112541	PDE10A	Subclass-EN L3-5-IT-2	MDD	6:163962489-6:165173375	NA
ENSG00000251229	ENSG00000251229	Class-Immune	MDD	4:1476986-4:2841252	0.53
ENSG00000251229	ENSG00000251229	Class-Immune	MDD	4:2841252-4:3844313	0.121
ENSG00000085788	DDHD2	Subclass-EN L3-5-IT-2	MDD	8:37521871-8:39081287	0.117
ENSG00000131023	LATS1	Subclass-IN PVALB	MDD	6:148599216-6:149932268	0.923
ENSG00000131023	LATS1	Subclass-IN PVALB	MDD	6:149932268-6:151591568	0.028
ENSG00000249797	LINC02147	Class-EN	MDD	5:118010518-5:119273125	0.199
ENSG00000249797	LINC02147	Class-EN	MDD	5:116495351-5:118010518	0.19
ENSG00000163939	PBRM1	Class-EN	MDD	3:51797999-3:54047363	0.00662
ENSG00000111707	SUDS3	Subclass-EN L3-5-IT-1	MDD	12:117697570-12:119316305	0.991
ENSG00000111707	SUDS3	Subclass-EN L3-5-IT-1	MDD	12:116649666-12:117697570	0.0458
ENSG00000186998	EMID1	Subclass-EN L3-5-IT-2	MDD	22:27438791-22:29255810	0.886
ENSG00000186998	EMID1	Subclass-EN L3-5-IT-2	MDD	22:29255810-22:31043932	0.0972
ENSG00000091536	MYO15A	Subclass-EN L6B	MDD	17:16509028-17:18953007	0.757
ENSG00000173068	BNC2	Class-Astro	MDD	9:16659657-9:18661053	0.943
ENSG00000173068	BNC2	Class-Astro	MDD	9:14836365-9:16659657	0.0238
ENSG00000231889	TRAF3IP2-AS1	Class-EN	MDD	6:109983044-6:112023811	0.195
ENSG00000231889	TRAF3IP2-AS1	Class-EN	MDD	6:112023811-6:113899669	0.0194
ENSG00000157782	CABP1	Subclass-EN L3-5-IT-2	MDD	12:119316305-12:121569746	0.825
ENSG00000090238	YPEL3	Class-IN	MDD	16:29025292-16:31371622	0.388
ENSG00000214432	VPS33B-DT	snBulk	MDD	15:89932319-15:91621162	0.605
ENSG00000214432	VPS33B-DT	snBulk	MDD	15:91621162-15:93237673	0.017
ENSG00000138031	ADCY3	snBulk	MDD	2:24464049-2:26672117	0.699
ENSG00000138031	ADCY3	snBulk	MDD	2:23118512-2:24464049	0.0156
ENSG00000177239	MAN1B1	Subclass-EN L2-3-IT	MDD	9:136605890-9:138254346	0.32
ENSG00000177239	MAN1B1	Subclass-EN L2-3-IT	MDD	9:136047132-9:136605890	0.0275
ENSG00000128891	CCDC32	Class-EN	MDD	15:38238576-15:40091931	0.138
ENSG00000128891	CCDC32	Class-EN	MDD	15:40091931-15:40885316	0.0797
ENSG00000128891	CCDC32	Class-EN	MDD	15:40885316-15:42484201	0.0199
ENSG00000226383	LINC01876	Subclass-IN ADARB2	MDD	2:154534623-2:156704123	0.991
ENSG00000226383	LINC01876	Subclass-IN ADARB2	MDD	2:156704123-2:157676706	0.113
ENSG00000054267	ARID4B	Subclass-IN PVALB	MDD	1:234463688-1:235656136	0.0626
ENSG00000054267	ARID4B	Subclass-IN PVALB	MDD	1:233293538-1:234463688	0.0311
ENSG00000054267	ARID4B	Subclass-IN PVALB	MDD	1:235656136-1:237392328	0.0158
ENSG00000118407	FILIP1	snBulk	MDD	6:74752287-6:76705164	0.0572
ENSG00000196535	MYO18A	Class-Oligo	MDD	17:29007226-17:31459473	0.493
ENSG00000196535	MYO18A	Class-Oligo	MDD	17:21387045-17:29007226	0.00323
ENSG00000155111	CDK19	Class-Immune	MDD	6:109983044-6:112023811	0.625
ENSG00000155111	CDK19	Class-Immune	MDD	6:108143176-6:109983044	0.061
ENSG00000103404	USP31	Subclass-IN LAMP5-RELN	MDD	16:22437583-16:24125554	0.786
ENSG00000103404	USP31	Subclass-IN LAMP5-RELN	MDD	16:20139249-16:22437583	0.0137
ENSG00000138468	SENP7	Subclass-EN L3-5-IT-1	MDD	3:100873373-3:103366116	0.257
ENSG00000138468	SENP7	Subclass-EN L3-5-IT-1	MDD	3:99654918-3:100873373	0.045
ENSG00000156603	MED19	snBulk	MDD	11:58690022-11:59013076	0.0999
ENSG00000156603	MED19	snBulk	MDD	11:55315181-11:58690022	0.0327
ENSG00000175893	ZDHHC21	Class-Oligo	MDD	9:12276489-9:14836365	0.303
ENSG00000175893	ZDHHC21	Class-Oligo	MDD	9:14836365-9:16659657	0.0249
ENSG00000121680	PEX16	snBulk	MDD	11:44672249-11:46984586	0.975
ENSG00000104320	NBN	Class-Oligo	MDD	8:88073253-8:89625933	0.123
ENSG00000104320	NBN	Class-Oligo	MDD	8:89625933-8:92542158	0.103
ENSG00000119906	SLF2	Subclass-IN VIP	MDD	10:98908643-10:101189482	0.98
ENSG00000251075	HTT-AS	Class-OPC	MDD	4:2841252-4:3844313	0.427
ENSG00000251075	HTT-AS	Class-OPC	MDD	4:1476986-4:2841252	0.0116
ENSG00000264278	ZNF236-DT	Class-OPC	MDD	18:75815032-18:77101859	0.932
ENSG00000264278	ZNF236-DT	Class-OPC	MDD	18:77101859-18:78216317	0.0822
ENSG00000198155	ZNF876P	Class-EN	MDD	4:10240-4:700926	0.753
ENSG00000198155	ZNF876P	Class-EN	MDD	4:700926-4:1476986	0.0849
ENSG00000008283	CYB561	Subclass-IN ADARB2	MDD	17:61235394-17:63468228	0.923
ENSG00000154429	CCSAP	Subclass-EN L2-3-IT	MDD	1:229020501-1:230549509	0.972
ENSG00000154429	CCSAP	Subclass-EN L2-3-IT	MDD	1:226623159-1:229020501	0.00498
ENSG00000126804	ZBTB1	Subclass-EN L3-5-IT-2	MDD	14:63323296-14:64753580	0.0254
ENSG00000126804	ZBTB1	Subclass-EN L3-5-IT-2	MDD	14:64753580-14:65932837	0.0174
ENSG00000117569	PTBP2	Class-IN	MDD	1:95685337-1:97419693	0.939
ENSG00000117569	PTBP2	Class-IN	MDD	1:97419693-1:99335048	0.0289
ENSG00000175893	ZDHHC21	Subclass-MG	MDD	9:12276489-9:14836365	0.978
ENSG00000221968	FADS3	Subclass-IN LAMP5-LHX6	MDD	11:59013076-11:62456299	0.00245
ENSG00000100412	ACO2	snBulk	MDD	22:40149793-22:42294812	0.00392
ENSG00000144161	ZC3H8	Class-IN	MDD	2:109814855-2:113164279	0.209
ENSG00000144161	ZC3H8	Class-IN	MDD	2:113164279-2:116014894	0.012
ENSG00000154265	ABCA5	Subclass-EN L6-IT-1	MDD	17:69862629-17:71391676	0.965
ENSG00000154265	ABCA5	Subclass-EN L6-IT-1	MDD	17:66804312-17:69862629	0.241
ENSG00000196072	BLOC1S2	Subclass-EN L6B	MDD	10:98908643-10:101189482	0.611
ENSG00000140455	USP3	Class-Immune	MDD	15:62923023-15:64812469	0.0104
ENSG00000118260	CREB1	Class-Oligo	MDD	2:205870980-2:207780675	0.53
ENSG00000118260	CREB1	Class-Oligo	MDD	2:207780675-2:209076805	0.027
ENSG00000154429	CCSAP	snBulk	MDD	1:229020501-1:230549509	0.92
ENSG00000145743	FBXL17	snBulk	MDD	5:107928495-5:109298233	0.985
ENSG00000145743	FBXL17	snBulk	MDD	5:106557354-5:107928495	0.467
ENSG00000271904	ENSG00000271904	Subclass-IN VIP	MDD	5:88094174-5:89595713	0.702
ENSG00000271904	ENSG00000271904	Subclass-IN VIP	MDD	5:86471473-5:88094174	0.288
ENSG00000107854	TNKS2	Class-Astro	MDD	10:91575290-10:93636611	0.436
ENSG00000121892	PDS5A	Class-EN	MDD	4:38905401-4:40200989	0.796
ENSG00000121892	PDS5A	Class-EN	MDD	4:40200989-4:42211041	0.0126
ENSG00000170946	DNAJC24	Subclass-EN L3-5-IT-3	MDD	11:30119810-11:32255355	0.992
ENSG00000170946	DNAJC24	Subclass-EN L3-5-IT-3	MDD	11:32255355-11:33937192	0.0162
ENSG00000206573	THUMPD3-AS1	Class-OPC	MDD	3:8606875-3:9501499	0.776
ENSG00000206573	THUMPD3-AS1	Class-OPC	MDD	3:9501499-3:10977979	0.0264
ENSG00000204084	INPP5B	Subclass-IN PVALB-CHC	MDD	1:37083582-1:38266175	0.286
ENSG00000204084	INPP5B	Subclass-IN PVALB-CHC	MDD	1:38266175-1:39734895	0.0272
ENSG00000162989	KCNJ3	Class-OPC	MDD	2:154534623-2:156704123	0.33
ENSG00000162989	KCNJ3	Class-OPC	MDD	2:153148542-2:154534623	0.102
ENSG00000237505	PKN2-AS1	Subclass-EN L3-5-IT-3	MDD	1:87662948-1:89600744	0.885
ENSG00000084710	EFR3B	Subclass-IN LAMP5-RELN	MDD	2:24464049-2:26672117	0.811
ENSG00000185565	LSAMP	Subclass-IN PVALB	MDD	3:117081306-3:118811404	0.996
ENSG00000185565	LSAMP	Subclass-IN PVALB	MDD	3:115728233-3:117081306	0.0743
ENSG00000129933	MAU2	snBulk	MDD	19:18299052-19:19766662	0.905
ENSG00000056972	TRAF3IP2	Subclass-IN ADARB2	MDD	6:109983044-6:112023811	0.923
ENSG00000056972	TRAF3IP2	Subclass-IN ADARB2	MDD	6:112023811-6:113899669	0.0399
ENSG00000168056	LTBP3	snBulk	MDD	11:64037097-11:66131160	0.19
ENSG00000168056	LTBP3	snBulk	MDD	11:66131160-11:68238358	0.0132
ENSG00000181274	FRAT2	Class-EN	MDD	10:96062600-10:98481545	0.697
ENSG00000092020	PPP2R3C	Subclass-IN PVALB-CHC	MDD	14:34377045-14:35390387	0.463
ENSG00000092020	PPP2R3C	Subclass-IN PVALB-CHC	MDD	14:35390387-14:38198520	0.0105
ENSG00000273156	ENSG00000273156	Class-IN	MDD	4:81204161-4:82451440	0.95
ENSG00000273156	ENSG00000273156	Class-IN	MDD	4:82451440-4:83878503	0.0174
ENSG00000121892	PDS5A	Class-IN	MDD	4:38905401-4:40200989	0.828
ENSG00000121892	PDS5A	Class-IN	MDD	4:40200989-4:42211041	0.0149
ENSG00000085788	DDHD2	Subclass-EN L5-6-NP	MDD	8:37521871-8:39081287	0.514
ENSG00000085788	DDHD2	Class-EN	MDD	8:37521871-8:39081287	0.288
ENSG00000085788	DDHD2	Class-Oligo	MDD	8:37521871-8:39081287	0.454
ENSG00000142549	IGLON5	Subclass-EN L3-5-IT-2	MDD	19:51029311-19:52482037	0.903
ENSG00000122729	ACO1	Subclass-EN L3-5-IT-1	MDD	9:32019370-9:33578336	0.88
ENSG00000122729	ACO1	Subclass-EN L3-5-IT-1	MDD	9:31310385-9:32019370	0.228
ENSG00000197548	ATG7	Class-EN	MDD	3:10977979-3:13029299	0.922
ENSG00000197548	ATG7	Class-EN	MDD	3:9501499-3:10977979	0.0165
ENSG00000156395	SORCS3	Class-IN	MDD	10:102620653-10:104935290	0.891
ENSG00000156395	SORCS3	Class-IN	MDD	10:104935290-10:106966928	0.0334
ENSG00000236021	ENSG00000236021	Class-Oligo	MDD	1:175120632-1:177464245	0.0132
ENSG00000183798	EMILIN3	Subclass-EN L2-3-IT	MDD	20:40982216-20:41957049	0.883
ENSG00000183798	EMILIN3	Subclass-EN L2-3-IT	MDD	20:41957049-20:42986820	0.411
ENSG00000189283	FHIT	Subclass-IN VIP	MDD	3:60287177-3:62369991	0.912
ENSG00000189283	FHIT	Subclass-IN VIP	MDD	3:58171792-3:60287177	0.0309
ENSG00000140280	LYSMD2	Class-Oligo	MDD	15:51385363-15:52776899	0.184
ENSG00000140280	LYSMD2	Class-Oligo	MDD	15:49715846-15:51385363	0.00913
ENSG00000226674	TEX41	Subclass-EN L3-5-IT-2	MDD	2:143761915-2:145688002	0.902
ENSG00000224568	LINC01886	Class-IN	MDD	2:105593601-2:106791811	0.132
ENSG00000224568	LINC01886	Class-IN	MDD	2:107812721-2:109814855	0.129
ENSG00000224568	LINC01886	Class-IN	MDD	2:106791811-2:107812721	0.0543
ENSG00000183023	SLC8A1	Subclass-PC	MDD	2:40054343-2:43082452	0.917
ENSG00000120896	SORBS3	Class-IN	MDD	8:21804225-8:23039544	0.033
ENSG00000234826	ENSG00000234826	Class-Astro	MDD	7:117140124-7:118711527	0.258
ENSG00000234826	ENSG00000234826	Class-Astro	MDD	7:118711527-7:121405219	0.0666
ENSG00000234826	ENSG00000234826	Class-Astro	MDD	7:114072332-7:117140124	0.0207
ENSG00000246223	LINC01550	Class-IN	MDD	14:97874825-14:98672195	0.997
ENSG00000246223	LINC01550	Class-IN	MDD	14:95796078-14:97874825	0.0201
ENSG00000246223	LINC01550	Class-IN	MDD	14:98672195-14:101067970	0.00228
ENSG00000197548	ATG7	Subclass-EN L6B	MDD	3:10977979-3:13029299	0.716
ENSG00000197548	ATG7	Subclass-EN L6B	MDD	3:9501499-3:10977979	0.00857
ENSG00000040199	PHLPP2	Subclass-EN L6-IT-1	MDD	16:71020125-16:72901251	0.843
ENSG00000259953	ENSG00000259953	Subclass-EN L5-6-NP	MDD	9:112068802-9:112930865	0.62
ENSG00000259953	ENSG00000259953	Subclass-EN L5-6-NP	MDD	9:110015744-9:112068802	0.234
ENSG00000095485	CWF19L1	Subclass-EN L6B	MDD	10:98908643-10:101189482	0.324
ENSG00000085788	DDHD2	Subclass-IN PVALB	MDD	8:37521871-8:39081287	0.533
ENSG00000128708	HAT1	snBulk	MDD	2:172274177-2:174724201	0.0121
ENSG00000128708	HAT1	snBulk	MDD	2:170369735-2:172274177	0.0116
ENSG00000226383	LINC01876	Class-IN	MDD	2:154534623-2:156704123	0.988
ENSG00000226383	LINC01876	Class-IN	MDD	2:156704123-2:157676706	0.148
ENSG00000095485	CWF19L1	Subclass-EN L6-IT-2	MDD	10:98908643-10:101189482	0.853
ENSG00000231889	TRAF3IP2-AS1	Subclass-EN L3-5-IT-2	MDD	6:109983044-6:112023811	0.85
ENSG00000196141	SPATS2L	Subclass-IN VIP	MDD	2:198446401-2:200711561	0.898
ENSG00000196141	SPATS2L	Subclass-IN VIP	MDD	2:200711561-2:201953914	0.00836
ENSG00000109919	MTCH2	Subclass-IN ADARB2	MDD	11:46984586-11:49844498	0.622
ENSG00000259248	USP3-AS1	Subclass-EN L6B	MDD	15:62923023-15:64812469	0.709
ENSG00000197548	ATG7	Class-Immune	MDD	3:10977979-3:13029299	0.816
ENSG00000197548	ATG7	Class-Immune	MDD	3:9501499-3:10977979	0.00753
ENSG00000090238	YPEL3	Subclass-IN LAMP5-RELN	MDD	16:29025292-16:31371622	0.754
ENSG00000111961	SASH1	Subclass-IN PVALB	MDD	6:146344288-6:148599216	0.769
ENSG00000111961	SASH1	Subclass-IN PVALB	MDD	6:148599216-6:149932268	0.0285
ENSG00000148737	TCF7L2	Class-Oligo	MDD	10:110801735-10:113568673	0.625
ENSG00000148737	TCF7L2	Class-Oligo	MDD	10:113568673-10:114661647	0.0948
ENSG00000072110	ACTN1	Subclass-EN L2-3-IT	MDD	14:67525600-14:70665240	0.624
ENSG00000175893	ZDHHC21	Class-Immune	MDD	9:12276489-9:14836365	0.978
ENSG00000187676	B3GLCT	Subclass-EN L3-5-IT-2	MDD	13:29909130-13:31727678	0.986
ENSG00000187676	B3GLCT	Subclass-EN L3-5-IT-2	MDD	13:31727678-13:33202766	0.139
ENSG00000177239	MAN1B1	Class-EN	MDD	9:136605890-9:138254346	0.326
ENSG00000177239	MAN1B1	Class-EN	MDD	9:136047132-9:136605890	0.0404
ENSG00000159788	RGS12	Subclass-EN L5-6-NP	MDD	4:2841252-4:3844313	0.849
ENSG00000288088	ENSG00000288088	Class-Astro	MDD	6:68139591-6:68813556	0.99
ENSG00000285382	ENSG00000285382	snBulk	MDD	20:25363595-20:33027017	0.616
ENSG00000285382	ENSG00000285382	snBulk	MDD	20:33027017-20:34225635	0.24
ENSG00000164077	MON1A	Class-EN	MDD	3:49279539-3:51797999	0.0476
ENSG00000185345	PRKN	Class-Oligo	MDD	6:162510171-6:163962489	0.687
ENSG00000185345	PRKN	Class-Oligo	MDD	6:160159465-6:161748532	0.0447
ENSG00000185345	PRKN	Class-Oligo	MDD	6:161748532-6:162510171	NA
ENSG00000273137	ENSG00000273137	snBulk	MDD	22:49430885-22:50804870	0.0764
ENSG00000113141	IK	Class-Oligo	MDD	5:139885487-5:141266403	0.00319
ENSG00000153064	BANK1	Class-EN	MDD	4:102300199-4:104384137	0.0428
ENSG00000153064	BANK1	Class-EN	MDD	4:99757203-4:102300199	0.0257
ENSG00000288565	ENSG00000288565	snBulk	MDD	2:104508576-2:105593601	0.754
ENSG00000288565	ENSG00000288565	snBulk	MDD	2:105593601-2:106791811	0.0231
ENSG00000040199	PHLPP2	Subclass-EN L2-3-IT	MDD	16:71020125-16:72901251	0.0242
ENSG00000124181	PLCG1	Class-Oligo	MDD	20:40982216-20:41957049	0.519
ENSG00000124181	PLCG1	Class-Oligo	MDD	20:39808119-20:40982216	0.189
ENSG00000090238	YPEL3	Subclass-IN PVALB	MDD	16:29025292-16:31371622	0.345
ENSG00000242247	ARFGAP3	Class-EN	MDD	22:42294812-22:43318194	0.585
ENSG00000242247	ARFGAP3	Class-EN	MDD	22:43318194-22:44599428	0.0164
ENSG00000248585	ENSG00000248585	Class-EN	MDD	8:37521871-8:39081287	0.204
ENSG00000136770	DNAJC1	Subclass-IN VIP	MDD	10:19427949-10:22483354	0.345
ENSG00000136770	DNAJC1	Subclass-IN VIP	MDD	10:22483354-10:22886203	0.289
ENSG00000149743	TRPT1	Class-IN	MDD	11:64037097-11:66131160	0.638
ENSG00000187122	SLIT1	Class-Immune	MDD	10:96062600-10:98481545	0.793
ENSG00000237515	SHISA9	Subclass-IN PVALB	MDD	16:11426305-16:12519241	0.834
ENSG00000237515	SHISA9	Subclass-IN PVALB	MDD	16:12519241-16:13060580	0.732
ENSG00000237515	SHISA9	Subclass-IN PVALB	MDD	16:13060580-16:14370145	0.078
ENSG00000151327	FAM177A1	Class-Immune	MDD	14:34377045-14:35390387	0.823
ENSG00000151327	FAM177A1	Class-Immune	MDD	14:31914059-14:34377045	0.224
ENSG00000224855	OPA1-AS1	Subclass-EN L3-5-IT-3	MDD	3:192626025-3:194338942	0.87
ENSG00000224855	OPA1-AS1	Subclass-EN L3-5-IT-3	MDD	3:194338942-3:195065945	0.0579
ENSG00000091831	ESR1	Subclass-IN ADARB2	MDD	6:151591568-6:152773361	0.805
ENSG00000091831	ESR1	Subclass-IN ADARB2	MDD	6:152773361-6:154652986	0.0357
ENSG00000091831	ESR1	Subclass-IN ADARB2	MDD	6:149932268-6:151591568	0.0231
ENSG00000156110	ADK	Subclass-IN VIP	MDD	10:73662792-10:76947056	0.799
ENSG00000138111	MFSD13A	Subclass-EN L5-6-NP	MDD	10:101189482-10:102620653	0.945
ENSG00000138111	MFSD13A	Subclass-EN L5-6-NP	MDD	10:102620653-10:104935290	0.0243
ENSG00000144868	TMEM108	Class-IN	MDD	3:132117672-3:133533329	0.889
ENSG00000144868	TMEM108	Class-IN	MDD	3:133533329-3:135738064	0.0224
ENSG00000235450	ENSG00000235450	Subclass-IN ADARB2	MDD	7:91032469-7:92864438	0.91
ENSG00000119906	SLF2	Class-Immune	MDD	10:98908643-10:101189482	0.85
ENSG00000086189	DIMT1	Subclass-IN PVALB	MDD	5:61640080-5:62377168	1
ENSG00000086189	DIMT1	Subclass-IN PVALB	MDD	5:62377168-5:63923160	0.261
ENSG00000086189	DIMT1	Subclass-IN PVALB	MDD	5:59228796-5:61640080	0.0457
ENSG00000128872	TMOD2	Class-EN	MDD	15:51385363-15:52776899	0.519
ENSG00000204764	RANBP17	Class-OPC	MDD	5:170078660-5:171647288	0.761
ENSG00000204764	RANBP17	Class-OPC	MDD	5:169098313-5:170078660	0.0704
ENSG00000204764	RANBP17	Class-OPC	MDD	5:171647288-5:173251324	0.0432
ENSG00000134852	CLOCK	Class-EN	MDD	4:53011266-4:54563389	0.0435
ENSG00000134852	CLOCK	Class-EN	MDD	4:54563389-4:55681477	0.0253
ENSG00000134852	CLOCK	Class-EN	MDD	4:55681477-4:58068842	0.0101
ENSG00000106013	ANKRD7	Class-Oligo	MDD	7:117140124-7:118711527	0.671
ENSG00000139746	RBM26	Class-IN	MDD	13:78234678-13:80011541	0.0187
ENSG00000106683	LIMK1	snBulk	MDD	7:73920272-7:76829247	0.817
ENSG00000106683	LIMK1	snBulk	MDD	7:72409900-7:73920272	0.00821
ENSG00000016864	GLT8D1	Subclass-EN L6-IT-2	MDD	3:51797999-3:54047363	0.779
ENSG00000285382	ENSG00000285382	Class-IN	MDD	20:25363595-20:33027017	0.493
ENSG00000285382	ENSG00000285382	Class-IN	MDD	20:33027017-20:34225635	0.0673
ENSG00000272391	POM121C	Subclass-EN L2-3-IT	MDD	7:73920272-7:76829247	0.741
ENSG00000169062	UPF3A	snBulk	MDD	13:112918174-13:114344378	0.567
ENSG00000258394	ENSG00000258394	Subclass-IN VIP	MDD	14:41146299-14:42668186	1
ENSG00000258394	ENSG00000258394	Subclass-IN VIP	MDD	14:42668186-14:44074024	0.141
ENSG00000164465	DCBLD1	Class-Astro	MDD	6:117351809-6:118641952	0.821
ENSG00000164465	DCBLD1	Class-Astro	MDD	6:115810232-6:117351809	0.0674
ENSG00000179134	SAMD4B	snBulk	MDD	19:37036131-19:39679979	0.38
ENSG00000179134	SAMD4B	snBulk	MDD	19:39679979-19:40478694	0.0112
ENSG00000109919	MTCH2	Subclass-EN L6-CT	MDD	11:46984586-11:49844498	0.739
ENSG00000109919	MTCH2	Subclass-EN L6-CT	MDD	11:44672249-11:46984586	0.0112
ENSG00000131873	CHSY1	Subclass-IN LAMP5-LHX6	MDD	15:101012489-15:101980763	0.893
ENSG00000131873	CHSY1	Subclass-IN LAMP5-LHX6	MDD	15:100096642-15:101012489	0.148
ENSG00000169925	BRD3	Subclass-IN VIP	MDD	9:132423455-9:134176000	0.822
ENSG00000230461	PROX1-AS1	Subclass-IN VIP	MDD	1:212668988-1:214404923	0.892
ENSG00000230461	PROX1-AS1	Subclass-IN VIP	MDD	1:214404923-1:216070292	0.0546
ENSG00000204084	INPP5B	Subclass-EN L3-5-IT-2	MDD	1:37083582-1:38266175	0.65
ENSG00000204084	INPP5B	Subclass-EN L3-5-IT-2	MDD	1:34334157-1:37083582	0.0105
ENSG00000188177	ZC3H6	Class-EN	MDD	2:109814855-2:113164279	0.16
ENSG00000188177	ZC3H6	Class-EN	MDD	2:113164279-2:116014894	0.015
ENSG00000287672	ENSG00000287672	Class-EN	MDD	7:91032469-7:92864438	0.939
ENSG00000287672	ENSG00000287672	Class-EN	MDD	7:88195689-7:91032469	0.022
ENSG00000119471	HSDL2	Subclass-EN L3-5-IT-3	MDD	9:112068802-9:112930865	0.842
ENSG00000100413	POLR3H	Subclass-EN L3-5-IT-2	MDD	22:40149793-22:42294812	0.374
ENSG00000023572	GLRX2	Class-IN	MDD	1:191899800-1:194138312	0.615
ENSG00000152214	RIT2	Subclass-EN L3-5-IT-3	MDD	18:40104403-18:42312683	0.0873
ENSG00000152214	RIT2	Subclass-EN L3-5-IT-3	MDD	18:42312683-18:45342141	0.0283
ENSG00000197332	ENSG00000197332	Subclass-EN L2-3-IT	MDD	19:11173352-19:13360313	0.266
ENSG00000113273	ARSB	Subclass-IN LAMP5-LHX6	MDD	5:78327508-5:80097321	0.931
ENSG00000113273	ARSB	Subclass-IN LAMP5-LHX6	MDD	5:76503041-5:78327508	0.0211
ENSG00000213523	SRA1	Subclass-EN L6B	MDD	5:137040361-5:139885487	0.077
ENSG00000213523	SRA1	Subclass-EN L6B	MDD	5:139885487-5:141266403	0.0306
ENSG00000227492	ENSG00000227492	Class-IN	MDD	10:98908643-10:101189482	0.797
ENSG00000116044	NFE2L2	Subclass-EN L3-5-IT-3	MDD	2:176498908-2:177688455	0.946
ENSG00000116044	NFE2L2	Subclass-EN L3-5-IT-3	MDD	2:177688455-2:180448012	0.0166
ENSG00000143194	MAEL	Subclass-EN L3-5-IT-3	MDD	1:166491280-1:169117086	0.93
ENSG00000143194	MAEL	Subclass-EN L3-5-IT-3	MDD	1:165222465-1:166491280	0.0254
ENSG00000067715	SYT1	Subclass-VLMC	MDD	12:78176790-12:80054370	0.213
ENSG00000067715	SYT1	Subclass-VLMC	MDD	12:76117534-12:78176790	0.191
ENSG00000067715	SYT1	Subclass-VLMC	MDD	12:80054370-12:81073988	0.188
ENSG00000267028	TCF4-AS1	Class-EN	MDD	18:54027805-18:57546606	0.103
ENSG00000227373	RABGAP1L-DT	Class-Oligo	MDD	1:170588635-1:173128768	0.0558
ENSG00000227373	RABGAP1L-DT	Class-Oligo	MDD	1:173128768-1:175120632	0.0116
ENSG00000009413	REV3L	Class-IN	MDD	6:109983044-6:112023811	0.0749
ENSG00000154429	CCSAP	Class-IN	MDD	1:229020501-1:230549509	0.932
ENSG00000120265	PCMT1	Subclass-EN L6B	MDD	6:148599216-6:149932268	0.531
ENSG00000081177	EXD2	Subclass-EN L2-3-IT	MDD	14:67525600-14:70665240	0.305
ENSG00000085382	HACE1	Subclass-IN PVALB	MDD	6:103535520-6:105608858	0.76
ENSG00000085382	HACE1	Subclass-IN PVALB	MDD	6:105608858-6:107129102	0.0254
ENSG00000162302	RPS6KA4	Class-EN	MDD	11:64037097-11:66131160	0.00627
ENSG00000277950	Metazoa_SRP-138	snBulk	MDD	22:19924835-22:22002927	0.725
ENSG00000277950	Metazoa_SRP-138	snBulk	MDD	22:17813322-22:19924835	0.00871
ENSG00000030066	NUP160	Class-IN	MDD	11:44672249-11:46984586	0.581
ENSG00000030066	NUP160	Class-IN	MDD	11:46984586-11:49844498	0.02
ENSG00000173511	VEGFB	Class-EN	MDD	11:64037097-11:66131160	0.0045
ENSG00000124177	CHD6	Class-IN	MDD	20:40982216-20:41957049	0.95
ENSG00000124177	CHD6	Class-IN	MDD	20:41957049-20:42986820	0.261
ENSG00000124177	CHD6	Class-IN	MDD	20:39808119-20:40982216	0.154
ENSG00000253734	LINC01289	snBulk	MDD	8:62436747-8:64320315	0.809
ENSG00000231871	IPO9-AS1	snBulk	MDD	1:201620847-1:203365606	0.657
ENSG00000231871	IPO9-AS1	snBulk	MDD	1:200168521-1:201620847	0.0115
ENSG00000143156	NME7	Subclass-IN PVALB-CHC	MDD	1:169117086-1:170588635	0.759
ENSG00000143156	NME7	Subclass-IN PVALB-CHC	MDD	1:166491280-1:169117086	0.0241
ENSG00000256563	NANOGNBP2	Class-EN	MDD	12:132236187-12:133264925	0.502
ENSG00000256563	NANOGNBP2	Class-EN	MDD	12:131302206-12:132236187	0.0167
ENSG00000134824	FADS2	Subclass-MG	MDD	11:59013076-11:62456299	0.661
ENSG00000179774	ATOH7	Class-EN	MDD	10:68140391-10:68436234	0.932
ENSG00000179774	ATOH7	Class-EN	MDD	10:68436234-10:70461094	0.0871
ENSG00000250722	SELENOP	Subclass-IN PVALB	MDD	5:41888608-5:43983397	0.73
ENSG00000250722	SELENOP	Subclass-IN PVALB	MDD	5:40287627-5:41888608	0.0266
ENSG00000151838	CCDC175	Class-OPC	MDD	14:57014544-14:58981618	0.0453
ENSG00000151838	CCDC175	Class-OPC	MDD	14:58981618-14:61213706	0.00833
ENSG00000250910	ENSG00000250910	snBulk	MDD	4:154134974-4:156563945	0.668
ENSG00000233639	PANTR1	Class-Oligo	MDD	2:102971757-2:104508576	0.557
ENSG00000233639	PANTR1	Class-Oligo	MDD	2:104508576-2:105593601	0.405
ENSG00000233639	PANTR1	Class-Oligo	MDD	2:105593601-2:106791811	0.0288
ENSG00000131873	CHSY1	Subclass-EN L6-CT	MDD	15:101012489-15:101980763	0.886
ENSG00000223725	ENSG00000223725	Subclass-EN L3-5-IT-1	MDD	2:205870980-2:207780675	0.758
ENSG00000165379	LRFN5	Class-OPC	MDD	14:41146299-14:42668186	0.533
ENSG00000165379	LRFN5	Class-OPC	MDD	14:39872786-14:41146299	0.446
ENSG00000165379	LRFN5	Class-OPC	MDD	14:42668186-14:44074024	0.131
ENSG00000251075	HTT-AS	snBulk	MDD	4:2841252-4:3844313	0.203
ENSG00000169592	INO80E	Class-Immune	MDD	16:29025292-16:31371622	0.18
ENSG00000119414	PPP6C	snBulk	MDD	9:124209608-9:126297386	0.056
ENSG00000197405	C5AR1	Class-Astro	MDD	19:46646825-19:48778970	0.0029
ENSG00000188338	SLC38A3	Class-Astro	MDD	3:49279539-3:51797999	0.0386
ENSG00000160584	SIK3	Class-IN	MDD	11:116512631-11:117876395	0.868
ENSG00000127249	ATP13A4	Subclass-IN SST	MDD	3:192626025-3:194338942	0.924
ENSG00000170092	SPDYE5	Class-Oligo	MDD	7:73920272-7:76829247	0.483
ENSG00000228956	SATB1-AS1	Subclass-IN VIP	MDD	3:17849626-3:19083652	0.941
ENSG00000228956	SATB1-AS1	Subclass-IN VIP	MDD	3:16240935-3:17849626	0.217
ENSG00000288088	ENSG00000288088	snBulk	MDD	6:68139591-6:68813556	0.99
ENSG00000288088	ENSG00000288088	snBulk	MDD	6:66619322-6:68139591	0.175
ENSG00000160208	RRP1B	Subclass-IN VIP	MDD	21:43086158-21:44757190	0.0526
ENSG00000160208	RRP1B	Subclass-IN VIP	MDD	21:41901419-21:43086158	0.0209
ENSG00000186472	PCLO	Class-EN	MDD	7:82393370-7:84171887	0.792
ENSG00000186472	PCLO	Class-EN	MDD	7:80258753-7:82393370	0.0788
ENSG00000132664	POLR3F	Subclass-EN L2-3-IT	MDD	20:17506587-20:18991559	0.884
ENSG00000132664	POLR3F	Subclass-EN L2-3-IT	MDD	20:18991559-20:20979069	0.0246
ENSG00000128512	DOCK4	Subclass-EN L3-5-IT-2	MDD	7:110007537-7:112978629	0.545
ENSG00000286329	ENSG00000286329	Subclass-EN L2-3-IT	MDD	3:78975391-3:81378159	0.981
ENSG00000101298	SNPH	Subclass-IN VIP	MDD	20:716956-20:2488855	0.721
ENSG00000141431	ASXL3	Class-EN	MDD	18:32684103-18:34200103	0.716
ENSG00000162302	RPS6KA4	Class-Oligo	MDD	11:62456299-11:64037097	0.217
ENSG00000162302	RPS6KA4	Class-Oligo	MDD	11:64037097-11:66131160	0.00429
ENSG00000130312	MRPL34	Class-Oligo	MDD	19:16263605-19:18299052	0.769
ENSG00000166908	PIP4K2C	Class-Oligo	MDD	12:57155077-12:58914885	0.744
ENSG00000166908	PIP4K2C	Class-Oligo	MDD	12:55272053-12:57155077	0.0188
ENSG00000118276	B4GALT6	Subclass-IN LAMP5-LHX6	MDD	18:30286513-18:32684103	0.82
ENSG00000106012	IQCE	snBulk	MDD	7:2732593-7:4533797	0.741
ENSG00000106012	IQCE	snBulk	MDD	7:2022763-7:2732593	0.738
ENSG00000106012	IQCE	snBulk	MDD	7:1313431-7:2022763	0.039
ENSG00000057019	DCBLD2	Subclass-EN L2-3-IT	MDD	3:98497106-3:99654918	0.408
ENSG00000057019	DCBLD2	Subclass-EN L2-3-IT	MDD	3:95593127-3:98497106	0.0837
ENSG00000057019	DCBLD2	Subclass-EN L2-3-IT	MDD	3:99654918-3:100873373	0.0394
ENSG00000126500	FLRT1	Subclass-EN L2-3-IT	MDD	11:64037097-11:66131160	0.189
ENSG00000233246	PHC2-AS1	snBulk	MDD	1:31973084-1:34334157	0.0309
ENSG00000204084	INPP5B	Subclass-IN VIP	MDD	1:37083582-1:38266175	0.182
ENSG00000204084	INPP5B	Subclass-IN VIP	MDD	1:38266175-1:39734895	0.0124
ENSG00000204084	INPP5B	Subclass-IN VIP	MDD	1:34334157-1:37083582	0.00955
ENSG00000116981	NT5C1A	Subclass-IN VIP	MDD	1:38266175-1:39734895	0.839
ENSG00000287778	ENSG00000287778	Subclass-EN L2-3-IT	MDD	4:10697528-4:12321410	0.958
ENSG00000287778	ENSG00000287778	Subclass-EN L2-3-IT	MDD	4:9324753-4:10697528	0.026
ENSG00000272936	ENSG00000272936	Class-Oligo	MDD	4:43963028-4:45187140	0.968
ENSG00000272936	ENSG00000272936	Class-Oligo	MDD	4:42211041-4:43963028	0.0654
ENSG00000272936	ENSG00000272936	Class-Oligo	MDD	4:45187140-4:47409879	0.0466
ENSG00000100784	RPS6KA5	Subclass-EN L3-5-IT-1	MDD	14:90830516-14:92665954	0.897
ENSG00000122729	ACO1	Subclass-IN LAMP5-LHX6	MDD	9:32019370-9:33578336	0.84
ENSG00000283529	ENSG00000283529	Class-IN	MDD	20:48583442-20:50623121	0.151
ENSG00000140945	CDH13	Subclass-EN L6-IT-1	MDD	16:82714123-16:83443603	0.979
ENSG00000140945	CDH13	Subclass-EN L6-IT-1	MDD	16:81738931-16:82714123	0.0785
ENSG00000140945	CDH13	Subclass-EN L6-IT-1	MDD	16:84412277-16:85115079	0.0459
ENSG00000140945	CDH13	Subclass-EN L6-IT-1	MDD	16:80263477-16:81738931	0.0331
ENSG00000140945	CDH13	Subclass-EN L6-IT-1	MDD	16:83443603-16:84412277	0.0288
ENSG00000260077	ENSG00000260077	Class-IN	MDD	2:8282017-2:10158342	0.929
ENSG00000260077	ENSG00000260077	Class-IN	MDD	2:10158342-2:12279024	0.0073
ENSG00000226647	ENSG00000226647	Subclass-EN L3-5-IT-2	MDD	10:4530082-10:5941799	0.623
ENSG00000163285	GABRG1	Class-Astro	MDD	4:45187140-4:47409879	0.784
ENSG00000227124	ZNF717	Subclass-IN SST	MDD	3:75655798-3:77459684	0.857
ENSG00000227124	ZNF717	Subclass-IN SST	MDD	3:74272666-3:75655798	0.0219
ENSG00000187672	ERC2	Subclass-IN LAMP5-LHX6	MDD	3:55314832-3:56399879	0.995
ENSG00000187672	ERC2	Subclass-IN LAMP5-LHX6	MDD	3:54047363-3:55314832	0.0559
ENSG00000187672	ERC2	Subclass-IN LAMP5-LHX6	MDD	3:56399879-3:58171792	0.0288
ENSG00000123700	KCNJ2	snBulk	MDD	17:69862629-17:71391676	0.891
ENSG00000123700	KCNJ2	snBulk	MDD	17:66804312-17:69862629	0.0144
ENSG00000138111	MFSD13A	Subclass-IN LAMP5-RELN	MDD	10:101189482-10:102620653	0.775
ENSG00000138111	MFSD13A	Subclass-IN LAMP5-RELN	MDD	10:102620653-10:104935290	0.0121
ENSG00000260077	ENSG00000260077	snBulk	MDD	2:8282017-2:10158342	0.283
ENSG00000260077	ENSG00000260077	snBulk	MDD	2:10158342-2:12279024	0.00957
ENSG00000179152	TCAIM	Class-Endo	MDD	3:45123661-3:46616010	0.0302
ENSG00000179152	TCAIM	Class-Endo	MDD	3:42498510-3:45123661	0.015
ENSG00000273399	ENSG00000273399	Class-EN	MDD	9:12276489-9:14836365	0.095
ENSG00000273399	ENSG00000273399	Class-EN	MDD	9:14836365-9:16659657	0.0222
ENSG00000110514	MADD	Subclass-EN L3-5-IT-3	MDD	11:46984586-11:49844498	0.0877
ENSG00000110514	MADD	Subclass-EN L3-5-IT-3	MDD	11:44672249-11:46984586	0.041
ENSG00000227006	ENSG00000227006	snBulk	MDD	1:229020501-1:230549509	0.98
ENSG00000227006	ENSG00000227006	snBulk	MDD	1:230549509-1:231954506	0.0105
ENSG00000056972	TRAF3IP2	Subclass-IN LAMP5-LHX6	MDD	6:109983044-6:112023811	0.425
ENSG00000056972	TRAF3IP2	Subclass-IN LAMP5-LHX6	MDD	6:112023811-6:113899669	0.0277
ENSG00000135333	EPHA7	Class-Astro	MDD	6:93408424-6:93731457	0.804
ENSG00000135333	EPHA7	Class-Astro	MDD	6:92718926-6:93408424	0.136
ENSG00000135333	EPHA7	Class-Astro	MDD	6:91133478-6:92718926	0.123
ENSG00000135333	EPHA7	Class-Astro	MDD	6:93731457-6:96645635	0.0806
ENSG00000258394	ENSG00000258394	Class-IN	MDD	14:41146299-14:42668186	0.988
ENSG00000258394	ENSG00000258394	Class-IN	MDD	14:42668186-14:44074024	0.11
ENSG00000236021	ENSG00000236021	Class-Astro	MDD	1:175120632-1:177464245	0.0106
ENSG00000127957	PMS2P3	snBulk	MDD	7:73920272-7:76829247	0.00641
ENSG00000128872	TMOD2	Subclass-EN L2-3-IT	MDD	15:51385363-15:52776899	0.451
ENSG00000128872	TMOD2	Subclass-EN L2-3-IT	MDD	15:52776899-15:54216331	0.115
ENSG00000234942	GRID1-AS1	Class-Oligo	MDD	10:83698947-10:86177820	0.597
ENSG00000234942	GRID1-AS1	Class-Oligo	MDD	10:86177820-10:87367307	0.0182
ENSG00000256563	NANOGNBP2	snBulk	MDD	12:131302206-12:132236187	0.0719
ENSG00000256563	NANOGNBP2	snBulk	MDD	12:132236187-12:133264925	0.0162
ENSG00000008283	CYB561	Subclass-IN PVALB-CHC	MDD	17:61235394-17:63468228	0.898
ENSG00000286854	ENSG00000286854	Subclass-IN LAMP5-RELN	MDD	3:104862769-3:107263964	0.909
ENSG00000077063	CTTNBP2	Class-Astro	MDD	7:117140124-7:118711527	0.644
ENSG00000077063	CTTNBP2	Class-Astro	MDD	7:114072332-7:117140124	0.0201
ENSG00000144229	THSD7B	Class-Mural	MDD	2:136285224-2:137940547	0.994
ENSG00000144229	THSD7B	Class-Mural	MDD	2:134401007-2:136285224	0.0368
ENSG00000196141	SPATS2L	Subclass-MG	MDD	2:198446401-2:200711561	0.286
ENSG00000128891	CCDC32	Subclass-IN VIP	MDD	15:40091931-15:40885316	0.448
ENSG00000128891	CCDC32	Subclass-IN VIP	MDD	15:38238576-15:40091931	0.124
ENSG00000109919	MTCH2	Subclass-EN L6-IT-1	MDD	11:46984586-11:49844498	0.518
ENSG00000101442	ACTR5	snBulk	MDD	20:38281128-20:39808119	0.936
ENSG00000101442	ACTR5	snBulk	MDD	20:36332043-20:38281128	0.0102
ENSG00000186446	ZNF501	Class-Oligo	MDD	3:42498510-3:45123661	0.0221
ENSG00000186446	ZNF501	Class-Oligo	MDD	3:45123661-3:46616010	0.00934
ENSG00000162426	SLC45A1	Subclass-EN L2-3-IT	MDD	1:7187275-1:9305140	0.449
ENSG00000255545	B3GAT1-DT	Subclass-EN L6-IT-2	MDD	11:134336099-11:135076558	0.959
ENSG00000255545	B3GAT1-DT	Subclass-EN L6-IT-2	MDD	11:133130151-11:134336099	0.044
ENSG00000143194	MAEL	Subclass-EN L2-3-IT	MDD	1:166491280-1:169117086	0.777
ENSG00000143194	MAEL	Subclass-EN L2-3-IT	MDD	1:165222465-1:166491280	0.0217
ENSG00000165209	STRBP	Class-EN	MDD	9:122109043-9:124209608	0.718
ENSG00000165209	STRBP	Class-EN	MDD	9:124209608-9:126297386	0.00846
ENSG00000109919	MTCH2	Subclass-EN L3-5-IT-2	MDD	11:46984586-11:49844498	0.278
ENSG00000160208	RRP1B	Subclass-IN PVALB	MDD	21:43086158-21:44757190	0.862
ENSG00000160208	RRP1B	Subclass-IN PVALB	MDD	21:41901419-21:43086158	0.0166
ENSG00000075131	TIPIN	Class-Astro	MDD	15:64812469-15:66802429	0.0642
ENSG00000075131	TIPIN	Class-Astro	MDD	15:66802429-15:68725660	0.0262
ENSG00000197442	MAP3K5	Subclass-EN L6B	MDD	6:135903039-6:137293081	0.884
ENSG00000197442	MAP3K5	Subclass-EN L6B	MDD	6:137293081-6:138501492	0.05
ENSG00000103657	HERC1	Subclass-MG	MDD	15:62923023-15:64812469	0.101
ENSG00000103657	HERC1	Subclass-MG	MDD	15:60973637-15:62923023	0.0538
ENSG00000197548	ATG7	Subclass-EN L3-5-IT-3	MDD	3:10977979-3:13029299	0.892
ENSG00000197548	ATG7	Subclass-EN L3-5-IT-3	MDD	3:9501499-3:10977979	0.165
ENSG00000229294	ENSG00000229294	Class-Astro	MDD	1:64576021-1:66473721	0.345
ENSG00000115310	RTN4	Class-Endo	MDD	2:54458089-2:55976210	0.748
ENSG00000115310	RTN4	Class-Endo	MDD	2:55976210-2:57201965	0.0952
ENSG00000188177	ZC3H6	Subclass-EN L2-3-IT	MDD	2:109814855-2:113164279	0.0626
ENSG00000188177	ZC3H6	Subclass-EN L2-3-IT	MDD	2:113164279-2:116014894	0.00929
ENSG00000136169	SETDB2	Class-OPC	MDD	13:48809826-13:51016955	0.54
ENSG00000116675	DNAJC6	Class-Astro	MDD	1:64576021-1:66473721	0.632
ENSG00000116675	DNAJC6	Class-Astro	MDD	1:62989418-1:64576021	0.0248
ENSG00000176978	DPP7	Subclass-EN L3-5-IT-3	MDD	9:136605890-9:138254346	0.761
ENSG00000128891	CCDC32	Class-IN	MDD	15:40091931-15:40885316	0.211
ENSG00000128891	CCDC32	Class-IN	MDD	15:38238576-15:40091931	0.105
ENSG00000128891	CCDC32	Class-IN	MDD	15:40885316-15:42484201	0.0119
ENSG00000008283	CYB561	Subclass-EN L6-IT-1	MDD	17:61235394-17:63468228	0.584
ENSG00000248458	ENSG00000248458	Subclass-IN SST	MDD	1:66473721-1:68012212	0.476
ENSG00000090238	YPEL3	Class-Immune	MDD	16:29025292-16:31371622	0.17
ENSG00000075292	ZNF638	Subclass-EN L5-6-NP	MDD	2:70528066-2:72947719	0.553
ENSG00000141431	ASXL3	Subclass-IN ADARB2	MDD	18:32684103-18:34200103	0.958
ENSG00000143194	MAEL	Class-OPC	MDD	1:166491280-1:169117086	0.866
ENSG00000143194	MAEL	Class-OPC	MDD	1:165222465-1:166491280	0.0249
ENSG00000182667	NTM	Subclass-IN PVALB	MDD	11:130472680-11:131204717	0.981
ENSG00000182667	NTM	Subclass-IN PVALB	MDD	11:131204717-11:133130151	0.13
ENSG00000116729	WLS	Class-EN	MDD	1:68012212-1:69221933	0.412
ENSG00000116729	WLS	Class-EN	MDD	1:66473721-1:68012212	0.0504
ENSG00000179603	GRM8	Subclass-EN L6-CT	MDD	7:126879116-7:127229167	0.951
ENSG00000179603	GRM8	Subclass-EN L6-CT	MDD	7:124527498-7:126879116	0.0895
ENSG00000179603	GRM8	Subclass-EN L6-CT	MDD	7:127229167-7:129138332	0.0182
ENSG00000197442	MAP3K5	Subclass-IN PVALB-CHC	MDD	6:135903039-6:137293081	0.961
ENSG00000197442	MAP3K5	Subclass-IN PVALB-CHC	MDD	6:137293081-6:138501492	0.0447
ENSG00000104112	SCG3	Subclass-EN L3-5-IT-1	MDD	15:51385363-15:52776899	0.766
ENSG00000104112	SCG3	Subclass-EN L3-5-IT-1	MDD	15:49715846-15:51385363	0.0376
ENSG00000198216	CACNA1E	Class-IN	MDD	1:181174985-1:182786221	0.987
ENSG00000198216	CACNA1E	Class-IN	MDD	1:178985335-1:181174985	0.0144
ENSG00000188848	BEND4	Subclass-IN VIP	MDD	4:40200989-4:42211041	0.77
ENSG00000203727	SAMD5	Class-Astro	MDD	6:146344288-6:148599216	0.283
ENSG00000203727	SAMD5	Class-Astro	MDD	6:148599216-6:149932268	0.0116
ENSG00000141568	FOXK2	Subclass-IN PVALB	MDD	17:82076532-17:83247139	0.863
ENSG00000141568	FOXK2	Subclass-IN PVALB	MDD	17:80863788-17:82076532	0.0127
ENSG00000166862	CACNG2	Class-Astro	MDD	22:35134992-22:37174229	0.984
ENSG00000250877	ENSG00000250877	Subclass-EN L2-3-IT	MDD	4:71274841-4:73726673	0.937
ENSG00000085832	EPS15	Class-Astro	MDD	1:51248054-1:53760589	0.419
ENSG00000286854	ENSG00000286854	Subclass-IN SST	MDD	3:104862769-3:107263964	0.963
ENSG00000286854	ENSG00000286854	Subclass-IN SST	MDD	3:107263964-3:109803548	0.0296
ENSG00000249474	ENSG00000249474	Class-Oligo	MDD	3:100873373-3:103366116	0.892
ENSG00000235079	ZRANB2-AS1	snBulk	MDD	1:70906787-1:71218722	0.906
ENSG00000235079	ZRANB2-AS1	snBulk	MDD	1:71218722-1:73861224	0.0171
ENSG00000105928	GSDME	Subclass-MG	MDD	7:23431823-7:25037640	0.78
ENSG00000147535	PLPP5	Subclass-IN PVALB	MDD	8:37521871-8:39081287	0.419
ENSG00000138668	HNRNPD	Subclass-IN VIP	MDD	4:81204161-4:82451440	0.967
ENSG00000138668	HNRNPD	Subclass-IN VIP	MDD	4:82451440-4:83878503	0.0379
ENSG00000100784	RPS6KA5	Class-Immune	MDD	14:90830516-14:92665954	0.626
ENSG00000100784	RPS6KA5	Class-Immune	MDD	14:89031299-14:90830516	0.0593
ENSG00000092020	PPP2R3C	snBulk	MDD	14:34377045-14:35390387	0.692
ENSG00000109919	MTCH2	Subclass-EN L6-IT-2	MDD	11:46984586-11:49844498	0.987
ENSG00000109919	MTCH2	Subclass-EN L6-IT-2	MDD	11:44672249-11:46984586	0.0183
ENSG00000016864	GLT8D1	Subclass-IN VIP	MDD	3:51797999-3:54047363	0.0442
ENSG00000016864	GLT8D1	Subclass-IN VIP	MDD	3:49279539-3:51797999	0.00629
ENSG00000231889	TRAF3IP2-AS1	Subclass-IN LAMP5-LHX6	MDD	6:109983044-6:112023811	0.461
ENSG00000126804	ZBTB1	Subclass-EN L6-IT-1	MDD	14:63323296-14:64753580	0.769
ENSG00000126804	ZBTB1	Subclass-EN L6-IT-1	MDD	14:64753580-14:65932837	0.0284
ENSG00000172260	NEGR1	Class-IN	MDD	1:70906787-1:71218722	0.164
ENSG00000172260	NEGR1	Class-IN	MDD	1:69221933-1:70906787	0.0252
ENSG00000172260	NEGR1	Class-IN	MDD	1:71218722-1:73861224	0.013
ENSG00000122729	ACO1	Subclass-EN L6-IT-2	MDD	9:32019370-9:33578336	0.887
ENSG00000172247	C1QTNF4	snBulk	MDD	11:46984586-11:49844498	0.653
ENSG00000112584	FAM120B	Subclass-EN L6-IT-1	MDD	6:170014949-6:170742182	0.939
ENSG00000253394	LINC00534	Subclass-IN LAMP5-LHX6	MDD	8:88073253-8:89625933	0.173
ENSG00000253394	LINC00534	Subclass-IN LAMP5-LHX6	MDD	8:89625933-8:92542158	0.11
ENSG00000005108	THSD7A	Class-Endo	MDD	7:11259571-7:12595836	0.976
ENSG00000005108	THSD7A	Class-Endo	MDD	7:12595836-7:13844577	0.186
ENSG00000005108	THSD7A	Class-Endo	MDD	7:9947872-7:11259571	0.164
ENSG00000286854	ENSG00000286854	Subclass-EN L3-5-IT-2	MDD	3:104862769-3:107263964	0.919
ENSG00000286854	ENSG00000286854	Subclass-EN L3-5-IT-2	MDD	3:107263964-3:109803548	0.0115
ENSG00000169519	METTL15	Subclass-EN L6-IT-1	MDD	11:26998914-11:28460046	0.704
ENSG00000169519	METTL15	Subclass-EN L6-IT-1	MDD	11:28460046-11:30119810	0.0291
ENSG00000140945	CDH13	Subclass-EN L3-5-IT-1	MDD	16:82714123-16:83443603	0.974
ENSG00000140945	CDH13	Subclass-EN L3-5-IT-1	MDD	16:81738931-16:82714123	0.601
ENSG00000140945	CDH13	Subclass-EN L3-5-IT-1	MDD	16:84412277-16:85115079	0.0662
ENSG00000140945	CDH13	Subclass-EN L3-5-IT-1	MDD	16:83443603-16:84412277	0.0311
ENSG00000286854	ENSG00000286854	Class-OPC	MDD	3:104862769-3:107263964	0.987
ENSG00000286854	ENSG00000286854	Class-OPC	MDD	3:107263964-3:109803548	0.0512
ENSG00000169592	INO80E	Subclass-MG	MDD	16:29025292-16:31371622	0.134
ENSG00000168904	LRRC28	Class-EN	MDD	15:98700830-15:100096642	0.55
ENSG00000168904	LRRC28	Class-EN	MDD	15:100096642-15:101012489	0.0562
ENSG00000168904	LRRC28	Class-EN	MDD	15:97487680-15:98700830	0.0201
ENSG00000197978	GOLGA6L9	Subclass-EN L3-5-IT-3	MDD	15:80568637-15:83591716	0.477
ENSG00000163945	UVSSA	Class-Immune	MDD	4:700926-4:1476986	0.224
ENSG00000163945	UVSSA	Class-Immune	MDD	4:1476986-4:2841252	0.126
ENSG00000204120	GIGYF2	Class-Immune	MDD	2:232685293-2:234242343	0.234
ENSG00000189077	TMEM120A	snBulk	MDD	7:73920272-7:76829247	0.332
ENSG00000251075	HTT-AS	Class-Oligo	MDD	4:2841252-4:3844313	0.835
ENSG00000285861	ENSG00000285861	Class-Oligo	MDD	8:3535404-8:3925495	0.494
ENSG00000285861	ENSG00000285861	Class-Oligo	MDD	8:3925495-8:4622954	0.483
ENSG00000285861	ENSG00000285861	Class-Oligo	MDD	8:2715741-8:3535404	0.185
ENSG00000143156	NME7	Class-Astro	MDD	1:169117086-1:170588635	0.465
ENSG00000143156	NME7	Class-Astro	MDD	1:166491280-1:169117086	0.00693
ENSG00000225683	PACRG-AS3	Class-EN	MDD	6:162510171-6:163962489	0.133
ENSG00000225683	PACRG-AS3	Class-EN	MDD	6:163962489-6:165173375	NA
ENSG00000225683	PACRG-AS3	Class-EN	MDD	6:161748532-6:162510171	NA
ENSG00000273329	ENSG00000273329	Subclass-EN L3-5-IT-2	MDD	7:129138332-7:130737653	0.772
ENSG00000273329	ENSG00000273329	Subclass-EN L3-5-IT-2	MDD	7:127229167-7:129138332	0.0175
ENSG00000243701	DUBR	Class-EN	MDD	3:107263964-3:109803548	0.523
ENSG00000243701	DUBR	Class-EN	MDD	3:104862769-3:107263964	0.122
ENSG00000166689	PLEKHA7	Subclass-IN PVALB	MDD	11:15721006-11:17556855	0.547
ENSG00000166689	PLEKHA7	Subclass-IN PVALB	MDD	11:17556855-11:19547988	0.00643
ENSG00000277301	ENSG00000277301	Subclass-IN VIP	MDD	20:25363595-20:33027017	0.906
ENSG00000277301	ENSG00000277301	Subclass-IN VIP	MDD	20:33027017-20:34225635	0.0162
ENSG00000109133	TMEM33	Subclass-EN L6-CT	MDD	4:42211041-4:43963028	0.0855
ENSG00000109133	TMEM33	Subclass-EN L6-CT	MDD	4:40200989-4:42211041	0.0625
ENSG00000112530	PACRG	Subclass-EN L5-6-NP	MDD	6:162510171-6:163962489	0.859
ENSG00000112530	PACRG	Subclass-EN L5-6-NP	MDD	6:160159465-6:161748532	0.137
ENSG00000112530	PACRG	Subclass-EN L5-6-NP	MDD	6:163962489-6:165173375	NA
ENSG00000112530	PACRG	Subclass-EN L5-6-NP	MDD	6:161748532-6:162510171	NA
ENSG00000075131	TIPIN	Subclass-EN L6-IT-2	MDD	15:64812469-15:66802429	0.918
ENSG00000075131	TIPIN	Subclass-EN L6-IT-2	MDD	15:66802429-15:68725660	0.0254
ENSG00000076003	MCM6	Class-IN	MDD	2:134401007-2:136285224	0.364
ENSG00000076003	MCM6	Class-IN	MDD	2:136285224-2:137940547	0.102
ENSG00000285751	ENSG00000285751	Class-IN	MDD	11:37095265-11:39360453	0.95
ENSG00000285751	ENSG00000285751	Class-IN	MDD	11:39360453-11:42288453	0.151
ENSG00000286854	ENSG00000286854	Subclass-EN L3-5-IT-1	MDD	3:104862769-3:107263964	0.984
ENSG00000259536	ENSG00000259536	Subclass-IN VIP	MDD	15:40091931-15:40885316	0.439
ENSG00000259536	ENSG00000259536	Subclass-IN VIP	MDD	15:38238576-15:40091931	0.104
ENSG00000259536	ENSG00000259536	Subclass-IN VIP	MDD	15:40885316-15:42484201	0.0172
ENSG00000146535	GNA12	Subclass-IN VIP	MDD	7:2732593-7:4533797	0.546
ENSG00000144567	RETREG2	Class-Oligo	MDD	2:217530757-2:219589829	0.0996
ENSG00000144567	RETREG2	Class-Oligo	MDD	2:219589829-2:221656456	0.041
ENSG00000272391	POM121C	Class-Astro	MDD	7:73920272-7:76829247	0.00204
ENSG00000086189	DIMT1	Subclass-EN L3-5-IT-2	MDD	5:61640080-5:62377168	1
ENSG00000086189	DIMT1	Subclass-EN L3-5-IT-2	MDD	5:62377168-5:63923160	0.662
ENSG00000151327	FAM177A1	Subclass-IN ADARB2	MDD	14:34377045-14:35390387	0.764
ENSG00000091536	MYO15A	Subclass-EN L2-3-IT	MDD	17:16509028-17:18953007	0.444
ENSG00000136169	SETDB2	Class-IN	MDD	13:48809826-13:51016955	0.853
ENSG00000197548	ATG7	Class-IN	MDD	3:10977979-3:13029299	0.861
ENSG00000197548	ATG7	Class-IN	MDD	3:9501499-3:10977979	0.00646
ENSG00000091536	MYO15A	Class-EN	MDD	17:16509028-17:18953007	0.5
ENSG00000104312	RIPK2	Subclass-EN L3-5-IT-1	MDD	8:89625933-8:92542158	0.851
ENSG00000272572	ENSG00000272572	Class-EN	MDD	10:98908643-10:101189482	0.128
ENSG00000272572	ENSG00000272572	Class-EN	MDD	10:101189482-10:102620653	0.0088
ENSG00000214193	SH3D21	Subclass-EN L3-5-IT-3	MDD	1:34334157-1:37083582	0.912
ENSG00000214193	SH3D21	Subclass-EN L3-5-IT-3	MDD	1:37083582-1:38266175	0.0116
ENSG00000255545	B3GAT1-DT	Subclass-EN L6-IT-1	MDD	11:134336099-11:135076558	0.963
ENSG00000255545	B3GAT1-DT	Subclass-EN L6-IT-1	MDD	11:133130151-11:134336099	0.0471
ENSG00000235298	ENSG00000235298	Class-OPC	MDD	9:82825886-9:84323281	0.416
ENSG00000235298	ENSG00000235298	Class-OPC	MDD	9:84323281-9:85494418	0.31
ENSG00000160207	HSF2BP	Class-Astro	MDD	21:43086158-21:44757190	0.352
ENSG00000170946	DNAJC24	Class-EN	MDD	11:30119810-11:32255355	0.952
ENSG00000008283	CYB561	Subclass-EN L3-5-IT-3	MDD	17:61235394-17:63468228	0.885
ENSG00000008283	CYB561	Subclass-EN L3-5-IT-3	MDD	17:63468228-17:65152010	0.00677
ENSG00000255545	B3GAT1-DT	Class-EN	MDD	11:134336099-11:135076558	0.96
ENSG00000128708	HAT1	Class-IN	MDD	2:170369735-2:172274177	0.0151
ENSG00000128708	HAT1	Class-IN	MDD	2:172274177-2:174724201	0.0103
ENSG00000043143	JADE2	Class-Astro	MDD	5:132803957-5:135441711	0.505
ENSG00000023572	GLRX2	Subclass-EN L3-5-IT-2	MDD	1:191899800-1:194138312	0.959
ENSG00000183775	KCTD16	Subclass-EN L3-5-IT-2	MDD	5:143601683-5:145563791	0.109
ENSG00000250312	ZNF718	Subclass-EN L3-5-IT-1	MDD	4:10240-4:700926	0.757
ENSG00000250312	ZNF718	Subclass-EN L3-5-IT-1	MDD	4:700926-4:1476986	0.0234
ENSG00000164327	RICTOR	Class-EN	MDD	5:38802308-5:40287627	0.675
ENSG00000285553	ENSG00000285553	Subclass-EN L6-IT-1	MDD	6:162510171-6:163962489	0.0351
ENSG00000285553	ENSG00000285553	Subclass-EN L6-IT-1	MDD	6:161748532-6:162510171	NA
ENSG00000285553	ENSG00000285553	Subclass-EN L6-IT-1	MDD	6:163962489-6:165173375	NA
ENSG00000075131	TIPIN	Class-Oligo	MDD	15:64812469-15:66802429	0.901
ENSG00000075131	TIPIN	Class-Oligo	MDD	15:66802429-15:68725660	0.0421
ENSG00000127993	RBM48	Class-Immune	MDD	7:91032469-7:92864438	0.158
ENSG00000127993	RBM48	Class-Immune	MDD	7:92864438-7:94337289	0.0299
ENSG00000136169	SETDB2	Class-Oligo	MDD	13:48809826-13:51016955	0.385
ENSG00000136169	SETDB2	Class-Oligo	MDD	13:46856944-13:48809826	0.0161
ENSG00000182902	SLC25A18	Subclass-EN L2-3-IT	MDD	22:17193405-22:17813322	0.237
ENSG00000182902	SLC25A18	Subclass-EN L2-3-IT	MDD	22:17813322-22:19924835	0.0149
ENSG00000182902	SLC25A18	Subclass-EN L2-3-IT	MDD	22:15927607-22:17193405	0.011
ENSG00000145526	CDH18	Subclass-EN L3-5-IT-2	MDD	5:19917607-5:22151964	0.899
ENSG00000145526	CDH18	Subclass-EN L3-5-IT-2	MDD	5:18051483-5:19917607	0.0677
ENSG00000138468	SENP7	Subclass-EN L6-IT-1	MDD	3:100873373-3:103366116	0.824
ENSG00000101751	POLI	Subclass-MG	MDD	18:54027805-18:57546606	0.819
ENSG00000127957	PMS2P3	Class-Astro	MDD	7:73920272-7:76829247	0.00499
ENSG00000228000	RPL7AP65	snBulk	MDD	17:16509028-17:18953007	0.274
ENSG00000151327	FAM177A1	Class-EN	MDD	14:34377045-14:35390387	0.292
ENSG00000151327	FAM177A1	Class-EN	MDD	14:31914059-14:34377045	0.0305
ENSG00000100413	POLR3H	Class-Oligo	MDD	22:40149793-22:42294812	0.00521
ENSG00000268592	RAET1E-AS1-1	Class-EN	MDD	6:149932268-6:151591568	0.0663
ENSG00000268592	RAET1E-AS1-1	Class-EN	MDD	6:148599216-6:149932268	0.0264
ENSG00000088808	PPP1R13B	Class-Oligo	MDD	14:104535386-14:105874495	0.0104
ENSG00000088808	PPP1R13B	Class-Oligo	MDD	14:102545765-14:104535386	0.00295
ENSG00000229647	MYOSLID	Class-IN	MDD	2:205870980-2:207780675	0.165
ENSG00000287525	ENSG00000287525	Class-Oligo	MDD	1:226623159-1:229020501	0.318
ENSG00000287525	ENSG00000287525	Class-Oligo	MDD	1:224750818-1:226623159	0.0218
ENSG00000004534	RBM6	Subclass-EN L6B	MDD	3:49279539-3:51797999	0.352
ENSG00000182149	IST1	Subclass-IN SST	MDD	16:71020125-16:72901251	0.711
ENSG00000138031	ADCY3	Subclass-IN LAMP5-LHX6	MDD	2:24464049-2:26672117	0.961
ENSG00000127914	AKAP9	Class-OPC	MDD	7:91032469-7:92864438	0.0518
ENSG00000139737	SLAIN1	Class-Oligo	MDD	13:76836420-13:78234678	0.93
ENSG00000139737	SLAIN1	Class-Oligo	MDD	13:75096006-13:76836420	0.0886
ENSG00000139737	SLAIN1	Class-Oligo	MDD	13:78234678-13:80011541	0.0436
ENSG00000170458	CD14	Class-EN	MDD	5:139885487-5:141266403	0.0249
ENSG00000109756	RAPGEF2	Class-Immune	MDD	4:157822566-4:160137712	0.816
ENSG00000107854	TNKS2	Subclass-EN L3-5-IT-1	MDD	10:91575290-10:93636611	0.371
ENSG00000107854	TNKS2	Subclass-EN L3-5-IT-1	MDD	10:90246824-10:91575290	0.107
ENSG00000078295	ADCY2	Subclass-EN L3-5-IT-3	MDD	5:7143105-5:8446223	0.535
ENSG00000078295	ADCY2	Subclass-EN L3-5-IT-3	MDD	5:5973120-5:7143105	0.04
ENSG00000128928	IVD	Subclass-EN L6-IT-1	MDD	15:40091931-15:40885316	0.165
ENSG00000128928	IVD	Subclass-EN L6-IT-1	MDD	15:40885316-15:42484201	0.0116
ENSG00000255545	B3GAT1-DT	Subclass-EN L3-5-IT-3	MDD	11:134336099-11:135076558	0.959
ENSG00000255545	B3GAT1-DT	Subclass-EN L3-5-IT-3	MDD	11:133130151-11:134336099	0.0253
ENSG00000143870	PDIA6	Subclass-MG	MDD	2:10158342-2:12279024	0.71
ENSG00000113073	SLC4A9	Class-Oligo	MDD	5:137040361-5:139885487	0.0108
ENSG00000113073	SLC4A9	Class-Oligo	MDD	5:139885487-5:141266403	0.00527
ENSG00000263142	LRRC37A17P	snBulk	MDD	17:47798656-17:49440038	0.0192
ENSG00000263142	LRRC37A17P	snBulk	MDD	17:44979537-17:47798656	0.00433
ENSG00000197548	ATG7	snBulk	MDD	3:10977979-3:13029299	0.936
ENSG00000197548	ATG7	snBulk	MDD	3:9501499-3:10977979	0.026
ENSG00000127989	MTERF1	Subclass-IN PVALB	MDD	7:91032469-7:92864438	0.891
ENSG00000127989	MTERF1	Subclass-IN PVALB	MDD	7:88195689-7:91032469	0.0155
ENSG00000272572	ENSG00000272572	Class-IN	MDD	10:98908643-10:101189482	0.202
ENSG00000177239	MAN1B1	snBulk	MDD	9:136605890-9:138254346	0.101
ENSG00000177239	MAN1B1	snBulk	MDD	9:136047132-9:136605890	0.0319
ENSG00000164418	GRIK2	Subclass-EN L3-5-IT-2	MDD	6:100182270-6:102188897	0.143
ENSG00000164418	GRIK2	Subclass-EN L3-5-IT-2	MDD	6:102188897-6:103535520	NA
ENSG00000147535	PLPP5	Subclass-EN L3-5-IT-2	MDD	8:35459714-8:37521871	0.0424
ENSG00000147535	PLPP5	Subclass-EN L3-5-IT-2	MDD	8:37521871-8:39081287	0.0397
ENSG00000174428	GTF2IRD2B	Class-Oligo	MDD	7:73920272-7:76829247	0.181
ENSG00000197658	SLC22A24	Subclass-EN L3-5-IT-2	MDD	11:62456299-11:64037097	0.612
ENSG00000272391	POM121C	Class-IN	MDD	7:73920272-7:76829247	0.00479
ENSG00000072422	RHOBTB1	Subclass-EN L6-CT	MDD	10:60899921-10:61581937	0.976
ENSG00000072422	RHOBTB1	Subclass-EN L6-CT	MDD	10:58530227-10:60131651	0.0658
ENSG00000158019	BABAM2	snBulk	MDD	2:26672117-2:28375910	0.408
ENSG00000158019	BABAM2	snBulk	MDD	2:28375910-2:28994693	0.127
ENSG00000158019	BABAM2	snBulk	MDD	2:28994693-2:30240845	0.0652
ENSG00000272849	ENSG00000272849	snBulk	MDD	12:121569746-12:124493434	0.274
ENSG00000176978	DPP7	Subclass-EN L6B	MDD	9:136605890-9:138254346	0.387
ENSG00000067208	EVI5	Subclass-IN PVALB	MDD	1:91420760-1:93070902	0.842
ENSG00000272936	ENSG00000272936	snBulk	MDD	4:42211041-4:43963028	0.908
ENSG00000272936	ENSG00000272936	snBulk	MDD	4:43963028-4:45187140	0.876
ENSG00000155530	LRGUK	Subclass-EN L3-5-IT-1	MDD	7:133121089-7:134622844	0.961
ENSG00000268592	RAET1E-AS1-1	Subclass-IN PVALB	MDD	6:149932268-6:151591568	0.0213
ENSG00000268592	RAET1E-AS1-1	Subclass-IN PVALB	MDD	6:148599216-6:149932268	0.0182
ENSG00000156110	ADK	Class-EN	MDD	10:73662792-10:76947056	0.536
ENSG00000105778	AVL9	Class-IN	MDD	7:31097675-7:33516156	0.111
ENSG00000105778	AVL9	Class-IN	MDD	7:33516156-7:36173929	0.0142
ENSG00000126804	ZBTB1	Subclass-EN L2-3-IT	MDD	14:63323296-14:64753580	0.126
ENSG00000126804	ZBTB1	Subclass-EN L2-3-IT	MDD	14:64753580-14:65932837	0.0236
ENSG00000110851	PRDM4	Class-Oligo	MDD	12:106564970-12:108632125	0.679
ENSG00000188177	ZC3H6	snBulk	MDD	2:109814855-2:113164279	0.528
ENSG00000112249	ASCC3	Subclass-IN VIP	MDD	6:100182270-6:102188897	0.0923
ENSG00000112249	ASCC3	Subclass-IN VIP	MDD	6:97394408-6:100182270	0.0221
ENSG00000172247	C1QTNF4	Subclass-IN PVALB	MDD	11:46984586-11:49844498	0.207
ENSG00000172247	C1QTNF4	Subclass-IN PVALB	MDD	11:44672249-11:46984586	0.00721
ENSG00000164327	RICTOR	Subclass-EN L3-5-IT-2	MDD	5:38802308-5:40287627	0.772
ENSG00000164327	RICTOR	Subclass-EN L3-5-IT-2	MDD	5:36433852-5:38802308	0.0529
ENSG00000175711	B3GNTL1	Subclass-IN VIP	MDD	17:82076532-17:83247139	0.241
ENSG00000175711	B3GNTL1	Subclass-IN VIP	MDD	17:80863788-17:82076532	0.0713
ENSG00000234177	LINC01114	Class-IN	MDD	2:102971757-2:104508576	0.0465
ENSG00000234177	LINC01114	Class-IN	MDD	2:105593601-2:106791811	0.0252
ENSG00000234177	LINC01114	Class-IN	MDD	2:104508576-2:105593601	0.0228
ENSG00000085382	HACE1	Class-IN	MDD	6:103535520-6:105608858	0.0359
ENSG00000085382	HACE1	Class-IN	MDD	6:105608858-6:107129102	0.0264
ENSG00000162852	CNST	Subclass-EN L6-CT	MDD	1:245343444-1:247181216	0.91
ENSG00000091536	MYO15A	Subclass-EN L5-6-NP	MDD	17:16509028-17:18953007	0.558
ENSG00000091536	MYO15A	Subclass-EN L5-6-NP	MDD	17:18953007-17:21387045	0.00464
ENSG00000128159	TUBGCP6	Subclass-EN L3-5-IT-2	MDD	22:49430885-22:50804870	0.554
ENSG00000128159	TUBGCP6	Subclass-EN L3-5-IT-2	MDD	22:48507891-22:49430885	0.109
ENSG00000227045	ENSG00000227045	Class-OPC	MDD	1:151566405-1:153208353	0.588
ENSG00000008838	MED24	Class-EN	MDD	17:38653091-17:40721152	0.689
ENSG00000008838	MED24	Class-EN	MDD	17:40721152-17:41743558	0.00483
ENSG00000025434	NR1H3	Class-IN	MDD	11:44672249-11:46984586	0.406
ENSG00000025434	NR1H3	Class-IN	MDD	11:46984586-11:49844498	0.189
ENSG00000131873	CHSY1	Class-Endo	MDD	15:101012489-15:101980763	0.871
ENSG00000197548	ATG7	Subclass-MG	MDD	3:10977979-3:13029299	0.836
ENSG00000197548	ATG7	Subclass-MG	MDD	3:9501499-3:10977979	0.00993
ENSG00000138604	GLCE	Subclass-MG	MDD	15:68725660-15:69841002	0.823
ENSG00000138604	GLCE	Subclass-MG	MDD	15:69841002-15:71630310	0.447
ENSG00000138604	GLCE	Subclass-MG	MDD	15:66802429-15:68725660	0.0176
ENSG00000259995	ENSG00000259995	Subclass-EN L6B	MDD	16:75944056-16:77489781	0.772
ENSG00000259995	ENSG00000259995	Subclass-EN L6B	MDD	16:77489781-16:78422395	0.16
ENSG00000233246	PHC2-AS1	Subclass-EN L3-5-IT-2	MDD	1:31973084-1:34334157	0.775
ENSG00000255545	B3GAT1-DT	Subclass-EN L2-3-IT	MDD	11:134336099-11:135076558	0.957
ENSG00000251027	LINC01950	Subclass-IN SST	MDD	5:107928495-5:109298233	0.971
ENSG00000251027	LINC01950	Subclass-IN SST	MDD	5:106557354-5:107928495	0.284
ENSG00000151327	FAM177A1	Subclass-EN L3-5-IT-2	MDD	14:34377045-14:35390387	0.52
ENSG00000151327	FAM177A1	Subclass-EN L3-5-IT-2	MDD	14:31914059-14:34377045	0.0392
ENSG00000182240	BACE2	Class-Oligo	MDD	21:40017600-21:41901419	0.25
ENSG00000182240	BACE2	Class-Oligo	MDD	21:41901419-21:43086158	0.0176
ENSG00000272572	ENSG00000272572	Class-Oligo	MDD	10:98908643-10:101189482	0.911
ENSG00000272572	ENSG00000272572	Class-Oligo	MDD	10:101189482-10:102620653	0.0107
ENSG00000196531	NACA	Class-IN	MDD	12:55272053-12:57155077	0.566
ENSG00000146530	VWDE	Subclass-IN SST	MDD	7:11259571-7:12595836	0.991
ENSG00000146530	VWDE	Subclass-IN SST	MDD	7:12595836-7:13844577	0.159
ENSG00000251034	ENSG00000251034	Class-EN	MDD	8:21804225-8:23039544	0.0187
ENSG00000143772	ITPKB	Subclass-EN L2-3-IT	MDD	1:226623159-1:229020501	0.236
ENSG00000143772	ITPKB	Subclass-EN L2-3-IT	MDD	1:224750818-1:226623159	0.00931
ENSG00000288565	ENSG00000288565	Class-EN	MDD	2:104508576-2:105593601	0.955
ENSG00000288565	ENSG00000288565	Class-EN	MDD	2:102971757-2:104508576	0.158
ENSG00000288565	ENSG00000288565	Class-EN	MDD	2:105593601-2:106791811	0.0221
ENSG00000255175	LINC02759	Class-EN	MDD	11:37095265-11:39360453	0.605
ENSG00000142449	FBN3	Subclass-EN L2-3-IT	MDD	19:8282629-19:9127717	0.919
ENSG00000142449	FBN3	Subclass-EN L2-3-IT	MDD	19:6684874-19:8282629	0.00714
ENSG00000286003	ENSG00000286003	Subclass-EN L3-5-IT-3	MDD	3:176602499-3:178389377	0.915
ENSG00000286003	ENSG00000286003	Subclass-EN L3-5-IT-3	MDD	3:178389377-3:179656798	0.0246
ENSG00000273329	ENSG00000273329	Subclass-EN L3-5-IT-3	MDD	7:129138332-7:130737653	0.264
ENSG00000273329	ENSG00000273329	Subclass-EN L3-5-IT-3	MDD	7:127229167-7:129138332	0.00753
ENSG00000231985	ENSG00000231985	Subclass-EN L3-5-IT-3	MDD	1:71218722-1:73861224	0.109
ENSG00000109452	INPP4B	Subclass-EN L6-IT-1	MDD	4:142522112-4:145257035	0.894
ENSG00000109452	INPP4B	Subclass-EN L6-IT-1	MDD	4:140163477-4:142522112	0.0389
ENSG00000271996	ENSG00000271996	Class-IN	MDD	2:176498908-2:177688455	0.523
ENSG00000175893	ZDHHC21	Subclass-IN LAMP5-RELN	MDD	9:12276489-9:14836365	0.879
ENSG00000175893	ZDHHC21	Subclass-IN LAMP5-RELN	MDD	9:14836365-9:16659657	0.0574
ENSG00000182481	KPNA2	snBulk	MDD	17:66804312-17:69862629	0.121
ENSG00000229981	LINC01435	Subclass-EN L3-5-IT-1	MDD	10:106966928-10:108557947	0.97
ENSG00000278944	ENSG00000278944	Class-EN	MDD	17:8403107-17:10062604	0.869
ENSG00000278944	ENSG00000278944	Class-EN	MDD	17:10062604-17:11199498	0.0191
ENSG00000213190	MLLT11	Subclass-EN L3-5-IT-3	MDD	1:148907004-1:151566405	0.224
ENSG00000213190	MLLT11	Subclass-EN L3-5-IT-3	MDD	1:151566405-1:153208353	0.00434
ENSG00000233694	LINC02579	snBulk	MDD	2:62201909-2:64398779	0.216
ENSG00000233694	LINC02579	snBulk	MDD	2:64398779-2:65706310	0.0839
ENSG00000123975	CKS2	snBulk	MDD	9:87521331-9:89827251	0.902
ENSG00000123975	CKS2	snBulk	MDD	9:89827251-9:91404921	0.0601
ENSG00000144401	METTL21A	Subclass-EN L2-3-IT	MDD	2:205870980-2:207780675	0.756
ENSG00000144401	METTL21A	Subclass-EN L2-3-IT	MDD	2:207780675-2:209076805	0.038
ENSG00000112249	ASCC3	Subclass-EN L3-5-IT-2	MDD	6:100182270-6:102188897	0.167
ENSG00000112249	ASCC3	Subclass-EN L3-5-IT-2	MDD	6:97394408-6:100182270	0.0215
ENSG00000106665	CLIP2	Subclass-IN ADARB2	MDD	7:73920272-7:76829247	0.822
ENSG00000120265	PCMT1	Class-Astro	MDD	6:148599216-6:149932268	0.0416
ENSG00000107882	SUFU	Subclass-EN L2-3-IT	MDD	10:102620653-10:104935290	0.306
ENSG00000107882	SUFU	Subclass-EN L2-3-IT	MDD	10:101189482-10:102620653	0.11
ENSG00000169592	INO80E	snBulk	MDD	16:29025292-16:31371622	0.0244
ENSG00000140945	CDH13	Class-EN	MDD	16:82714123-16:83443603	0.876
ENSG00000140945	CDH13	Class-EN	MDD	16:81738931-16:82714123	0.0347
ENSG00000140945	CDH13	Class-EN	MDD	16:83443603-16:84412277	0.0251
ENSG00000163297	ANTXR2	Class-Astro	MDD	4:78172825-4:80069143	0.581
ENSG00000163297	ANTXR2	Class-Astro	MDD	4:80069143-4:81204161	0.0957
ENSG00000109819	PPARGC1A	Subclass-IN LAMP5-LHX6	MDD	4:24133906-4:25607700	0.463
ENSG00000109819	PPARGC1A	Subclass-IN LAMP5-LHX6	MDD	4:22317724-4:24133906	0.357
ENSG00000143194	MAEL	Subclass-EN L6B	MDD	1:166491280-1:169117086	0.746
ENSG00000143194	MAEL	Subclass-EN L6B	MDD	1:165222465-1:166491280	0.0489
ENSG00000171435	KSR2	Subclass-EN L2-3-IT	MDD	12:117697570-12:119316305	0.35
ENSG00000171435	KSR2	Subclass-EN L2-3-IT	MDD	12:115065411-12:116649666	0.153
ENSG00000171435	KSR2	Subclass-EN L2-3-IT	MDD	12:116649666-12:117697570	0.0683
ENSG00000271996	ENSG00000271996	Class-EN	MDD	2:176498908-2:177688455	0.629
ENSG00000236540	ENSG00000236540	Subclass-IN PVALB	MDD	22:19924835-22:22002927	0.0961
ENSG00000261090	ENSG00000261090	Class-EN	MDD	16:22437583-16:24125554	0.942
ENSG00000261090	ENSG00000261090	Class-EN	MDD	16:20139249-16:22437583	0.00436
ENSG00000124006	OBSL1	Class-EN	MDD	2:217530757-2:219589829	0.275
ENSG00000124006	OBSL1	Class-EN	MDD	2:219589829-2:221656456	0.0309
ENSG00000104497	SNX16	Class-Immune	MDD	8:81781504-8:83313354	0.966
ENSG00000104497	SNX16	Class-Immune	MDD	8:81044160-8:81781504	0.353
ENSG00000184319	RPL23AP82	Subclass-EN L3-5-IT-1	MDD	22:49430885-22:50804870	0.094
ENSG00000090316	MAEA	Class-OPC	MDD	4:700926-4:1476986	0.712
ENSG00000090316	MAEA	Class-OPC	MDD	4:10240-4:700926	0.0359
ENSG00000090316	MAEA	Class-OPC	MDD	4:1476986-4:2841252	0.0127
ENSG00000143194	MAEL	Subclass-EN L6-IT-1	MDD	1:166491280-1:169117086	0.743
ENSG00000114166	KAT2B	Subclass-IN VIP	MDD	3:20049856-3:21602215	0.116
ENSG00000114166	KAT2B	Subclass-IN VIP	MDD	3:19083652-3:20049856	0.0902
ENSG00000137766	UNC13C	Subclass-EN L6B	MDD	15:52776899-15:54216331	0.952
ENSG00000137766	UNC13C	Subclass-EN L6B	MDD	15:54216331-15:54844071	0.475
ENSG00000064042	LIMCH1	Class-Immune	MDD	4:40200989-4:42211041	0.337
ENSG00000064042	LIMCH1	Class-Immune	MDD	4:42211041-4:43963028	0.213
ENSG00000156110	ADK	Subclass-EN L2-3-IT	MDD	10:73662792-10:76947056	0.764
ENSG00000008283	CYB561	snBulk	MDD	17:61235394-17:63468228	0.545
ENSG00000091536	MYO15A	Subclass-EN L3-5-IT-1	MDD	17:16509028-17:18953007	0.634
ENSG00000257698	GIHCG	Subclass-EN L2-3-IT	MDD	12:57155077-12:58914885	0.0282
ENSG00000257698	GIHCG	Subclass-EN L2-3-IT	MDD	12:55272053-12:57155077	0.00406
ENSG00000070010	UFD1	snBulk	MDD	22:17813322-22:19924835	0.491
ENSG00000070010	UFD1	snBulk	MDD	22:19924835-22:22002927	0.00366
ENSG00000235954	TTC28-AS1	Subclass-EN L6-IT-1	MDD	22:27438791-22:29255810	0.591
ENSG00000235954	TTC28-AS1	Subclass-EN L6-IT-1	MDD	22:26395662-22:27438791	0.162
ENSG00000088808	PPP1R13B	Subclass-EN L6B	MDD	14:102545765-14:104535386	0.726
ENSG00000155719	OTOA	Class-IN	MDD	16:20139249-16:22437583	0.697
ENSG00000272572	ENSG00000272572	snBulk	MDD	10:98908643-10:101189482	0.968
ENSG00000272572	ENSG00000272572	snBulk	MDD	10:101189482-10:102620653	0.00622
ENSG00000133687	TMTC1	Class-Astro	MDD	12:29498322-12:30359473	0.99
ENSG00000133687	TMTC1	Class-Astro	MDD	12:27646840-12:29498322	0.021
ENSG00000133687	TMTC1	Class-Astro	MDD	12:30359473-12:32012658	0.0107
ENSG00000234826	ENSG00000234826	Class-Oligo	MDD	7:117140124-7:118711527	0.0602
ENSG00000234826	ENSG00000234826	Class-Oligo	MDD	7:118711527-7:121405219	0.0469
ENSG00000234826	ENSG00000234826	Class-Oligo	MDD	7:114072332-7:117140124	0.0131
ENSG00000243694	LINC02027	Class-EN	MDD	3:78975391-3:81378159	0.516
ENSG00000171720	HDAC3	Class-Oligo	MDD	5:141266403-5:143601683	0.788
ENSG00000155324	GRAMD2B	Subclass-EN L3-5-IT-2	MDD	5:126449957-5:128008912	0.274
ENSG00000155324	GRAMD2B	Subclass-EN L3-5-IT-2	MDD	5:124462407-5:126449957	0.136
ENSG00000122729	ACO1	Class-Astro	MDD	9:32019370-9:33578336	0.824
ENSG00000111707	SUDS3	Subclass-IN SST	MDD	12:117697570-12:119316305	0.991
ENSG00000111707	SUDS3	Subclass-IN SST	MDD	12:116649666-12:117697570	0.0359
ENSG00000111707	SUDS3	Subclass-IN SST	MDD	12:119316305-12:121569746	0.00361
ENSG00000136111	TBC1D4	Subclass-IN VIP	MDD	13:75096006-13:76836420	0.961
ENSG00000088808	PPP1R13B	Subclass-IN PVALB-CHC	MDD	14:102545765-14:104535386	0.374
ENSG00000206573	THUMPD3-AS1	Class-Astro	MDD	3:8606875-3:9501499	0.203
ENSG00000206573	THUMPD3-AS1	Class-Astro	MDD	3:9501499-3:10977979	0.00542
ENSG00000172985	SH3RF3	Subclass-EN L3-5-IT-1	MDD	2:107812721-2:109814855	0.732
ENSG00000048392	RRM2B	snBulk	MDD	8:100608730-8:103111078	0.789
ENSG00000085788	DDHD2	Subclass-EN L6B	MDD	8:37521871-8:39081287	0.841
ENSG00000085788	DDHD2	Subclass-EN L6B	MDD	8:35459714-8:37521871	0.0479
ENSG00000149927	DOC2A	snBulk	MDD	16:29025292-16:31371622	0.0234
ENSG00000197548	ATG7	Subclass-IN LAMP5-RELN	MDD	3:10977979-3:13029299	0.876
ENSG00000197548	ATG7	Subclass-IN LAMP5-RELN	MDD	3:9501499-3:10977979	0.0135
ENSG00000089775	ZBTB25	Class-OPC	MDD	14:63323296-14:64753580	0.0487
ENSG00000251361	ENSG00000251361	Class-EN	MDD	5:92504835-5:94474279	0.843
ENSG00000092020	PPP2R3C	Subclass-EN L2-3-IT	MDD	14:34377045-14:35390387	0.65
ENSG00000092020	PPP2R3C	Subclass-EN L2-3-IT	MDD	14:35390387-14:38198520	0.0076
ENSG00000185565	LSAMP	Subclass-IN ADARB2	MDD	3:117081306-3:118811404	0.648
ENSG00000048405	ZNF800	Class-IN	MDD	7:126879116-7:127229167	0.173
ENSG00000048405	ZNF800	Class-IN	MDD	7:124527498-7:126879116	0.118
ENSG00000048405	ZNF800	Class-IN	MDD	7:127229167-7:129138332	0.0471
ENSG00000115840	SLC25A12	Class-IN	MDD	2:170369735-2:172274177	0.0138
ENSG00000115840	SLC25A12	Class-IN	MDD	2:172274177-2:174724201	0.0117
ENSG00000143156	NME7	Subclass-EN L3-5-IT-3	MDD	1:169117086-1:170588635	0.764
ENSG00000143156	NME7	Subclass-EN L3-5-IT-3	MDD	1:166491280-1:169117086	0.0241
ENSG00000285820	ENSG00000285820	snBulk	MDD	9:115159681-9:118559259	0.419
ENSG00000140455	USP3	Subclass-MG	MDD	15:62923023-15:64812469	0.0119
ENSG00000169592	INO80E	Subclass-IN VIP	MDD	16:29025292-16:31371622	0.113
ENSG00000168268	NT5DC2	Subclass-EN L2-3-IT	MDD	3:51797999-3:54047363	0.0178
ENSG00000106868	SUSD1	Class-Immune	MDD	9:112068802-9:112930865	0.0636
ENSG00000106868	SUSD1	Class-Immune	MDD	9:112930865-9:114257521	0.0389
ENSG00000106868	SUSD1	Class-Immune	MDD	9:110015744-9:112068802	0.0139
ENSG00000266844	ENSG00000266844	snBulk	MDD	18:75815032-18:77101859	0.827
ENSG00000149927	DOC2A	Class-EN	MDD	16:29025292-16:31371622	0.0709
ENSG00000226965	ENSG00000226965	Subclass-VLMC	MDD	7:110007537-7:112978629	0.834
ENSG00000226965	ENSG00000226965	Subclass-VLMC	MDD	7:108139733-7:110007537	0.0711
ENSG00000248458	ENSG00000248458	Class-IN	MDD	1:66473721-1:68012212	0.764
ENSG00000248458	ENSG00000248458	Class-IN	MDD	1:64576021-1:66473721	0.0148
ENSG00000112530	PACRG	Subclass-IN ADARB2	MDD	6:162510171-6:163962489	0.974
ENSG00000112530	PACRG	Subclass-IN ADARB2	MDD	6:161748532-6:162510171	NA
ENSG00000173611	SCAI	Subclass-IN SST	MDD	9:124209608-9:126297386	0.0362
ENSG00000285638	ENSG00000285638	Subclass-EN L3-5-IT-2	MDD	1:189935000-1:191899800	0.947
ENSG00000100372	SLC25A17	Class-Oligo	MDD	22:40149793-22:42294812	0.00991
ENSG00000100372	SLC25A17	Class-Oligo	MDD	22:38911889-22:40149793	0.00835
ENSG00000131873	CHSY1	snBulk	MDD	15:101012489-15:101980763	0.929
ENSG00000156110	ADK	Class-Immune	MDD	10:73662792-10:76947056	0.677
ENSG00000134369	NAV1	Class-Immune	MDD	1:201620847-1:203365606	0.526
ENSG00000179774	ATOH7	snBulk	MDD	10:68140391-10:68436234	0.952
ENSG00000115677	HDLBP	Class-EN	MDD	2:241210506-2:242147200	0.983
ENSG00000115677	HDLBP	Class-EN	MDD	2:240620667-2:241210506	0.059
ENSG00000115677	HDLBP	Class-EN	MDD	2:239030947-2:240620667	0.0226
ENSG00000231918	ENSG00000231918	Subclass-EN L2-3-IT	MDD	2:49795119-2:50591790	0.863
ENSG00000231918	ENSG00000231918	Subclass-EN L2-3-IT	MDD	2:50591790-2:52263995	0.84
ENSG00000231918	ENSG00000231918	Subclass-EN L2-3-IT	MDD	2:52263995-2:53281314	0.545
ENSG00000231918	ENSG00000231918	Subclass-EN L2-3-IT	MDD	2:53281314-2:54458089	0.0235
ENSG00000229109	ENSG00000229109	Subclass-EN L3-5-IT-3	MDD	9:82825886-9:84323281	0.963
ENSG00000229109	ENSG00000229109	Subclass-EN L3-5-IT-3	MDD	9:81596318-9:82825886	0.0764
ENSG00000177917	ARL6IP6	Class-Astro	MDD	2:151630268-2:153148542	0.936
ENSG00000177917	ARL6IP6	Class-Astro	MDD	2:153148542-2:154534623	0.082
ENSG00000234902	ENSG00000234902	Class-EN	MDD	2:205870980-2:207780675	0.016
ENSG00000112530	PACRG	Subclass-EN L3-5-IT-2	MDD	6:162510171-6:163962489	0.773
ENSG00000112530	PACRG	Subclass-EN L3-5-IT-2	MDD	6:160159465-6:161748532	0.0565
ENSG00000112530	PACRG	Subclass-EN L3-5-IT-2	MDD	6:161748532-6:162510171	NA
ENSG00000112530	PACRG	Subclass-EN L3-5-IT-2	MDD	6:163962489-6:165173375	NA
ENSG00000224020	MIR181A2HG	Class-OPC	MDD	9:124209608-9:126297386	0.975
ENSG00000224020	MIR181A2HG	Class-OPC	MDD	9:122109043-9:124209608	0.00818
ENSG00000086189	DIMT1	Class-Astro	MDD	5:61640080-5:62377168	1
ENSG00000086189	DIMT1	Class-Astro	MDD	5:62377168-5:63923160	0.446
ENSG00000272936	ENSG00000272936	Class-EN	MDD	4:43963028-4:45187140	0.845
ENSG00000104067	TJP1	Class-Immune	MDD	15:29046299-15:29873365	0.987
ENSG00000104067	TJP1	Class-Immune	MDD	15:27052965-15:29046299	0.13
ENSG00000104067	TJP1	Class-Immune	MDD	15:29873365-15:31299618	0.0114
ENSG00000028277	POU2F2	Class-EN	MDD	19:41625199-19:43358303	0.634
ENSG00000100036	SLC35E4	Class-Oligo	MDD	22:29255810-22:31043932	0.844
ENSG00000100036	SLC35E4	Class-Oligo	MDD	22:31043932-22:32268999	0.0129
ENSG00000222019	URAHP	Class-EN	MDD	16:88974757-16:90226404	0.882
ENSG00000286854	ENSG00000286854	Subclass-EN L2-3-IT	MDD	3:104862769-3:107263964	0.936
ENSG00000286854	ENSG00000286854	Subclass-EN L2-3-IT	MDD	3:107263964-3:109803548	0.0125
ENSG00000083807	SLC27A5	Subclass-EN L2-3-IT	MDD	19:57009967-19:58607472	0.00796
ENSG00000044459	CNTLN	Subclass-IN LAMP5-LHX6	MDD	9:16659657-9:18661053	0.948
ENSG00000143194	MAEL	Subclass-EN L6-CT	MDD	1:166491280-1:169117086	0.751
ENSG00000204764	RANBP17	snBulk	MDD	5:170078660-5:171647288	0.401
ENSG00000204764	RANBP17	snBulk	MDD	5:171647288-5:173251324	0.0755
ENSG00000110514	MADD	Class-Oligo	MDD	11:44672249-11:46984586	0.282
ENSG00000110514	MADD	Class-Oligo	MDD	11:46984586-11:49844498	0.139
ENSG00000227088	ENSG00000227088	Subclass-EN L2-3-IT	MDD	2:76686535-2:77852138	0.9
ENSG00000227088	ENSG00000227088	Subclass-EN L2-3-IT	MDD	2:77852138-2:79823277	0.0601
ENSG00000168916	ZNF608	Subclass-EN L6-IT-2	MDD	5:124462407-5:126449957	0.861
ENSG00000168916	ZNF608	Subclass-EN L6-IT-2	MDD	5:123221211-5:124462407	0.11
ENSG00000179152	TCAIM	snBulk	MDD	3:45123661-3:46616010	0.00519
ENSG00000179152	TCAIM	snBulk	MDD	3:42498510-3:45123661	0.00287
ENSG00000213965	NUDT19	Class-Immune	MDD	19:30237047-19:32255614	0.621
ENSG00000213965	NUDT19	Class-Immune	MDD	19:32255614-19:33772047	0.151
ENSG00000126804	ZBTB1	Class-Oligo	MDD	14:63323296-14:64753580	0.182
ENSG00000243193	PRKAR2B-AS1	Class-EN	MDD	7:106042459-7:108139733	0.524
ENSG00000174945	AMZ1	Subclass-IN PVALB	MDD	7:2732593-7:4533797	0.971
ENSG00000174945	AMZ1	Subclass-IN PVALB	MDD	7:2022763-7:2732593	0.594
ENSG00000155111	CDK19	Class-EN	MDD	6:109983044-6:112023811	0.0823
ENSG00000143013	LMO4	Class-OPC	MDD	1:85989068-1:87662948	0.906
ENSG00000107863	ARHGAP21	Subclass-EN L6-IT-1	MDD	10:22886203-10:25289667	0.834
ENSG00000107863	ARHGAP21	Subclass-EN L6-IT-1	MDD	10:25289667-10:26599755	0.0617
ENSG00000272886	DCP1A	Class-Oligo	MDD	3:51797999-3:54047363	0.0371
ENSG00000008283	CYB561	Subclass-IN LAMP5-LHX6	MDD	17:61235394-17:63468228	0.819
ENSG00000232342	ENSG00000232342	Class-EN	MDD	10:73662792-10:76947056	0.331
ENSG00000011454	RABGAP1	Subclass-EN L3-5-IT-2	MDD	9:122109043-9:124209608	0.171
ENSG00000011454	RABGAP1	Subclass-EN L3-5-IT-2	MDD	9:119498019-9:122109043	0.0169
ENSG00000117479	SLC19A2	Class-EN	MDD	1:166491280-1:169117086	0.528
ENSG00000117479	SLC19A2	Class-EN	MDD	1:169117086-1:170588635	0.0388
ENSG00000170638	TRABD	Class-IN	MDD	22:49430885-22:50804870	0.463
ENSG00000100413	POLR3H	Class-EN	MDD	22:42294812-22:43318194	0.0347
ENSG00000100413	POLR3H	Class-EN	MDD	22:40149793-22:42294812	0.00371
ENSG00000124177	CHD6	Class-EN	MDD	20:40982216-20:41957049	0.893
ENSG00000124177	CHD6	Class-EN	MDD	20:41957049-20:42986820	0.193
ENSG00000159210	SNF8	Subclass-EN L3-5-IT-3	MDD	17:49440038-17:51821597	0.0136
ENSG00000159210	SNF8	Subclass-EN L3-5-IT-3	MDD	17:47798656-17:49440038	0.0111
ENSG00000102547	CAB39L	Class-OPC	MDD	13:48809826-13:51016955	0.403
ENSG00000183722	LHFPL6	Subclass-IN PVALB	MDD	13:38304026-13:40495126	0.714
ENSG00000183722	LHFPL6	Subclass-IN PVALB	MDD	13:36924048-13:38304026	0.0276
ENSG00000183722	LHFPL6	Subclass-IN PVALB	MDD	13:40495126-13:42526891	0.0079
ENSG00000225171	DUTP6	Class-EN	MDD	1:166491280-1:169117086	0.055
ENSG00000231918	ENSG00000231918	Subclass-EN L6-CT	MDD	2:50591790-2:52263995	0.987
ENSG00000231918	ENSG00000231918	Subclass-EN L6-CT	MDD	2:49795119-2:50591790	0.841
ENSG00000231918	ENSG00000231918	Subclass-EN L6-CT	MDD	2:52263995-2:53281314	0.349
ENSG00000008283	CYB561	Subclass-EN L2-3-IT	MDD	17:61235394-17:63468228	0.203
ENSG00000116044	NFE2L2	Subclass-EN L3-5-IT-2	MDD	2:176498908-2:177688455	0.86
ENSG00000086189	DIMT1	Subclass-MG	MDD	5:62377168-5:63923160	0.996
ENSG00000086189	DIMT1	Subclass-MG	MDD	5:61640080-5:62377168	0.922
ENSG00000086189	DIMT1	Subclass-MG	MDD	5:59228796-5:61640080	0.0325
ENSG00000102572	STK24	Subclass-IN PVALB-CHC	MDD	13:98286665-13:99921841	0.775
ENSG00000102572	STK24	Subclass-IN PVALB-CHC	MDD	13:96866956-13:98286665	0.058
ENSG00000104093	DMXL2	Subclass-IN VIP	MDD	15:51385363-15:52776899	0.543
ENSG00000056972	TRAF3IP2	Subclass-IN VIP	MDD	6:109983044-6:112023811	0.0754
ENSG00000047932	GOPC	Subclass-EN L6-IT-1	MDD	6:117351809-6:118641952	0.488
ENSG00000047932	GOPC	Subclass-EN L6-IT-1	MDD	6:115810232-6:117351809	0.0397
ENSG00000255319	ENPP7P8	Subclass-IN LAMP5-RELN	MDD	11:69701362-11:71215246	0.183
ENSG00000255319	ENPP7P8	Subclass-IN LAMP5-RELN	MDD	11:72574973-11:74701306	0.0206
ENSG00000255319	ENPP7P8	Subclass-IN LAMP5-RELN	MDD	11:71215246-11:72574973	0.0147
ENSG00000272129	ENSG00000272129	snBulk	MDD	6:79981453-6:81219505	0.947
ENSG00000272129	ENSG00000272129	snBulk	MDD	6:81219505-6:82417432	0.148
ENSG00000272129	ENSG00000272129	snBulk	MDD	6:78248011-6:79981453	0.0267
ENSG00000168137	SETD5	Class-Astro	MDD	3:8606875-3:9501499	0.138
ENSG00000105851	PIK3CG	Subclass-EN L6-IT-1	MDD	7:106042459-7:108139733	0.108
ENSG00000109919	MTCH2	Class-EN	MDD	11:46984586-11:49844498	0.497
ENSG00000175893	ZDHHC21	Subclass-VLMC	MDD	9:12276489-9:14836365	0.299
ENSG00000175893	ZDHHC21	Subclass-VLMC	MDD	9:14836365-9:16659657	0.0495
ENSG00000115840	SLC25A12	Subclass-IN PVALB	MDD	2:170369735-2:172274177	0.0125
ENSG00000182601	HS3ST4	Class-EN	MDD	16:25975541-16:27434434	0.484
ENSG00000182601	HS3ST4	Class-EN	MDD	16:24125554-16:25975541	0.0123
ENSG00000168439	STIP1	snBulk	MDD	11:64037097-11:66131160	0.0635
ENSG00000242247	ARFGAP3	Subclass-EN L2-3-IT	MDD	22:42294812-22:43318194	0.767
ENSG00000237838	ENSG00000237838	Subclass-EN L3-5-IT-3	MDD	3:25420067-3:26836278	0.177
ENSG00000237838	ENSG00000237838	Subclass-EN L3-5-IT-3	MDD	3:22162752-3:23763374	0.0761
ENSG00000237838	ENSG00000237838	Subclass-EN L3-5-IT-3	MDD	3:23763374-3:25420067	0.0586
ENSG00000119720	NRDE2	Class-Astro	MDD	14:89031299-14:90830516	0.85
ENSG00000128159	TUBGCP6	Subclass-IN VIP	MDD	22:49430885-22:50804870	0.701
ENSG00000163431	LMOD1	Class-EN	MDD	1:201620847-1:203365606	0.837
ENSG00000163431	LMOD1	Class-EN	MDD	1:200168521-1:201620847	0.0555
ENSG00000203809	LIN28B-AS1	snBulk	MDD	6:103535520-6:105608858	0.67
ENSG00000255545	B3GAT1-DT	snBulk	MDD	11:134336099-11:135076558	0.94
ENSG00000255545	B3GAT1-DT	snBulk	MDD	11:133130151-11:134336099	0.0532
ENSG00000021300	PLEKHB1	Class-Astro	MDD	11:72574973-11:74701306	0.661
ENSG00000008283	CYB561	Class-IN	MDD	17:61235394-17:63468228	0.134
ENSG00000008283	CYB561	Class-IN	MDD	17:63468228-17:65152010	0.00538
ENSG00000151327	FAM177A1	Subclass-EN L2-3-IT	MDD	14:34377045-14:35390387	0.194
ENSG00000151327	FAM177A1	Subclass-EN L2-3-IT	MDD	14:31914059-14:34377045	0.0328
ENSG00000151327	FAM177A1	Subclass-EN L2-3-IT	MDD	14:35390387-14:38198520	0.0091
ENSG00000259536	ENSG00000259536	Subclass-IN ADARB2	MDD	15:40091931-15:40885316	0.266
ENSG00000259536	ENSG00000259536	Subclass-IN ADARB2	MDD	15:40885316-15:42484201	0.0532
ENSG00000259536	ENSG00000259536	Subclass-IN ADARB2	MDD	15:38238576-15:40091931	0.0458
ENSG00000142549	IGLON5	Subclass-EN L2-3-IT	MDD	19:51029311-19:52482037	0.589
ENSG00000042088	TDP1	Subclass-EN L6-IT-2	MDD	14:89031299-14:90830516	0.845
ENSG00000042088	TDP1	Subclass-EN L6-IT-2	MDD	14:90830516-14:92665954	0.0392
ENSG00000042088	TDP1	Subclass-EN L6-IT-2	MDD	14:87168997-14:89031299	0.0375
ENSG00000171798	KNDC1	Subclass-IN PVALB-CHC	MDD	10:132681169-10:133786540	0.181
ENSG00000157782	CABP1	Class-EN	MDD	12:119316305-12:121569746	0.983
ENSG00000238133	MAP3K20-AS1	snBulk	MDD	2:172274177-2:174724201	0.204
ENSG00000105778	AVL9	Subclass-EN L2-3-IT	MDD	7:31097675-7:33516156	0.0205
ENSG00000105778	AVL9	Subclass-EN L2-3-IT	MDD	7:33516156-7:36173929	0.0151
ENSG00000152580	IGSF10	Subclass-EN L6-IT-1	MDD	3:150534217-3:151630942	0.801
ENSG00000152580	IGSF10	Subclass-EN L6-IT-1	MDD	3:151630942-3:153538782	0.0524
ENSG00000152580	IGSF10	Subclass-EN L6-IT-1	MDD	3:149325450-3:150534217	0.0207
ENSG00000205583	STAG3L1	Class-IN	MDD	7:73920272-7:76829247	0.194
ENSG00000030066	NUP160	Subclass-EN L5-6-NP	MDD	11:46984586-11:49844498	0.177
ENSG00000030066	NUP160	Subclass-EN L5-6-NP	MDD	11:44672249-11:46984586	0.174
ENSG00000144868	TMEM108	Subclass-IN VIP	MDD	3:132117672-3:133533329	0.177
ENSG00000144868	TMEM108	Subclass-IN VIP	MDD	3:133533329-3:135738064	0.0226
ENSG00000169592	INO80E	Class-OPC	MDD	16:29025292-16:31371622	0.511
ENSG00000234464	ENSG00000234464	snBulk	MDD	1:237392328-1:238404507	0.808
ENSG00000234464	ENSG00000234464	snBulk	MDD	1:238404507-1:239762014	0.514
ENSG00000126214	KLC1	Class-Oligo	MDD	14:102545765-14:104535386	0.024
ENSG00000119906	SLF2	Subclass-EN L2-3-IT	MDD	10:98908643-10:101189482	0.712
ENSG00000119906	SLF2	Subclass-EN L2-3-IT	MDD	10:101189482-10:102620653	0.00491
ENSG00000135241	PNPLA8	Subclass-IN VIP	MDD	7:108139733-7:110007537	0.793
ENSG00000135241	PNPLA8	Subclass-IN VIP	MDD	7:106042459-7:108139733	0.0147
ENSG00000243694	LINC02027	Class-IN	MDD	3:78975391-3:81378159	0.907
ENSG00000100083	GGA1	Subclass-EN L6-IT-1	MDD	22:35134992-22:37174229	0.822
ENSG00000100083	GGA1	Subclass-EN L6-IT-1	MDD	22:37174229-22:38911889	0.104
ENSG00000095485	CWF19L1	Subclass-IN VIP	MDD	10:98908643-10:101189482	0.599
ENSG00000136169	SETDB2	Subclass-IN LAMP5-LHX6	MDD	13:48809826-13:51016955	0.865
ENSG00000136169	SETDB2	Subclass-IN LAMP5-LHX6	MDD	13:46856944-13:48809826	0.051
ENSG00000109919	MTCH2	Subclass-IN PVALB	MDD	11:46984586-11:49844498	0.164
ENSG00000155530	LRGUK	snBulk	MDD	7:134622844-7:135906335	0.118
ENSG00000155530	LRGUK	snBulk	MDD	7:133121089-7:134622844	0.0297
ENSG00000197978	GOLGA6L9	Subclass-EN L3-5-IT-2	MDD	15:80568637-15:83591716	0.197
ENSG00000229981	LINC01435	Class-EN	MDD	10:106966928-10:108557947	0.928
ENSG00000229981	LINC01435	Class-EN	MDD	10:108557947-10:110801735	0.0217
ENSG00000138107	ACTR1A	Subclass-EN L3-5-IT-2	MDD	10:101189482-10:102620653	0.0655
ENSG00000138107	ACTR1A	Subclass-EN L3-5-IT-2	MDD	10:102620653-10:104935290	0.00934
ENSG00000283154	IQCJ-SCHIP1	Class-EN	MDD	3:157594239-3:159760101	0.906
ENSG00000187676	B3GLCT	Subclass-EN L3-5-IT-3	MDD	13:29909130-13:31727678	0.641
ENSG00000187676	B3GLCT	Subclass-EN L3-5-IT-3	MDD	13:31727678-13:33202766	0.0391
ENSG00000288088	ENSG00000288088	Subclass-EN L3-5-IT-2	MDD	6:68139591-6:68813556	0.991
ENSG00000288088	ENSG00000288088	Subclass-EN L3-5-IT-2	MDD	6:66619322-6:68139591	0.234
ENSG00000288088	ENSG00000288088	Subclass-EN L3-5-IT-2	MDD	6:68813556-6:70899807	0.0562
ENSG00000173599	PC	Subclass-IN VIP	MDD	11:66131160-11:68238358	0.4
ENSG00000183291	SELENOF	Class-Astro	MDD	1:85989068-1:87662948	0.807
ENSG00000231889	TRAF3IP2-AS1	Class-OPC	MDD	6:109983044-6:112023811	0.0883
ENSG00000269054	ZNF497-AS1	snBulk	MDD	19:57009967-19:58607472	0.118
ENSG00000116981	NT5C1A	snBulk	MDD	1:38266175-1:39734895	0.64
ENSG00000116981	NT5C1A	snBulk	MDD	1:39734895-1:41509656	0.0223
ENSG00000008283	CYB561	Subclass-EN L3-5-IT-2	MDD	17:61235394-17:63468228	0.852
ENSG00000008283	CYB561	Subclass-EN L3-5-IT-2	MDD	17:63468228-17:65152010	0.00616
ENSG00000116983	HPCAL4	Class-Astro	MDD	1:38266175-1:39734895	0.591
ENSG00000116983	HPCAL4	Class-Astro	MDD	1:39734895-1:41509656	0.00526
ENSG00000117569	PTBP2	Class-EN	MDD	1:95685337-1:97419693	0.95
ENSG00000144229	THSD7B	Subclass-VLMC	MDD	2:136285224-2:137940547	0.996
ENSG00000144229	THSD7B	Subclass-VLMC	MDD	2:137940547-2:139342701	0.0693
ENSG00000151327	FAM177A1	snBulk	MDD	14:34377045-14:35390387	0.259
ENSG00000151327	FAM177A1	snBulk	MDD	14:31914059-14:34377045	0.0364
ENSG00000151327	FAM177A1	snBulk	MDD	14:35390387-14:38198520	0.00807
ENSG00000118260	CREB1	Subclass-EN L3-5-IT-2	MDD	2:205870980-2:207780675	0.343
ENSG00000118260	CREB1	Subclass-EN L3-5-IT-2	MDD	2:207780675-2:209076805	0.0118
ENSG00000134686	PHC2	Subclass-EN L3-5-IT-1	MDD	1:31973084-1:34334157	0.462
ENSG00000118482	PHF3	snBulk	MDD	6:62842983-6:65055849	0.965
ENSG00000118482	PHF3	snBulk	MDD	6:61356685-6:62842983	0.181
ENSG00000259248	USP3-AS1	Class-EN	MDD	15:62923023-15:64812469	0.767
ENSG00000259248	USP3-AS1	Class-EN	MDD	15:60973637-15:62923023	0.0378
ENSG00000125848	FLRT3	Subclass-EN L6-IT-2	MDD	20:13709217-20:15977714	0.313
ENSG00000090975	PITPNM2	Class-EN	MDD	12:121569746-12:124493434	0.705
ENSG00000008283	CYB561	Subclass-IN LAMP5-RELN	MDD	17:61235394-17:63468228	0.813
ENSG00000008283	CYB561	Subclass-IN LAMP5-RELN	MDD	17:63468228-17:65152010	0.0153
ENSG00000242828	ENSG00000242828	snBulk	MDD	3:78975391-3:81378159	0.178
ENSG00000056972	TRAF3IP2	Subclass-EN L5-6-NP	MDD	6:112023811-6:113899669	0.528
ENSG00000056972	TRAF3IP2	Subclass-EN L5-6-NP	MDD	6:109983044-6:112023811	0.0322
ENSG00000255517	ENSG00000255517	snBulk	MDD	11:66131160-11:68238358	0.037
ENSG00000255517	ENSG00000255517	snBulk	MDD	11:64037097-11:66131160	0.000625
ENSG00000115145	STAM2	Subclass-EN L2-3-IT	MDD	2:151630268-2:153148542	0.68
ENSG00000255545	B3GAT1-DT	Subclass-EN L3-5-IT-2	MDD	11:134336099-11:135076558	0.933
ENSG00000144229	THSD7B	Class-OPC	MDD	2:136285224-2:137940547	0.902
ENSG00000144229	THSD7B	Class-OPC	MDD	2:134401007-2:136285224	0.021
ENSG00000105928	GSDME	Class-EN	MDD	7:23431823-7:25037640	0.703
ENSG00000105928	GSDME	Class-EN	MDD	7:25037640-7:25869935	0.126
ENSG00000100764	PSMC1	Subclass-EN L3-5-IT-3	MDD	14:89031299-14:90830516	0.313
ENSG00000105928	GSDME	Subclass-EN L3-5-IT-1	MDD	7:23431823-7:25037640	0.865
ENSG00000105928	GSDME	Subclass-EN L3-5-IT-1	MDD	7:25037640-7:25869935	0.223
ENSG00000134574	DDB2	snBulk	MDD	11:46984586-11:49844498	0.0358
ENSG00000134574	DDB2	snBulk	MDD	11:44672249-11:46984586	0.0038
ENSG00000188177	ZC3H6	Subclass-IN PVALB	MDD	2:109814855-2:113164279	0.846
ENSG00000188177	ZC3H6	Subclass-IN PVALB	MDD	2:113164279-2:116014894	0.0127
ENSG00000105778	AVL9	Class-EN	MDD	7:31097675-7:33516156	0.0795
ENSG00000105778	AVL9	Class-EN	MDD	7:33516156-7:36173929	0.0181
ENSG00000172247	C1QTNF4	Subclass-EN L3-5-IT-3	MDD	11:46984586-11:49844498	0.197
ENSG00000091536	MYO15A	snBulk	MDD	17:16509028-17:18953007	0.173
ENSG00000115350	POLE4	snBulk	MDD	2:72947719-2:75402960	0.07
ENSG00000115350	POLE4	snBulk	MDD	2:75402960-2:76686535	0.0508
ENSG00000164151	ICE1	Subclass-IN LAMP5-LHX6	MDD	5:4631997-5:5973120	0.83
ENSG00000115145	STAM2	snBulk	MDD	2:151630268-2:153148542	0.883
ENSG00000109919	MTCH2	Subclass-EN L2-3-IT	MDD	11:46984586-11:49844498	0.361
ENSG00000286854	ENSG00000286854	Subclass-EN L6-IT-2	MDD	3:104862769-3:107263964	0.969
ENSG00000286854	ENSG00000286854	Subclass-EN L6-IT-2	MDD	3:107263964-3:109803548	0.0138
ENSG00000157152	SYN2	Subclass-EN L3-5-IT-1	MDD	3:13029299-3:14775393	0.0625
ENSG00000157152	SYN2	Subclass-EN L3-5-IT-1	MDD	3:10977979-3:13029299	0.0383
ENSG00000107854	TNKS2	Subclass-IN SST	MDD	10:91575290-10:93636611	0.209
ENSG00000107854	TNKS2	Subclass-IN SST	MDD	10:90246824-10:91575290	0.0386
ENSG00000109919	MTCH2	Subclass-IN LAMP5-RELN	MDD	11:46984586-11:49844498	0.741
ENSG00000182463	TSHZ2	Subclass-EN L6-IT-1	MDD	20:50623121-20:53856010	0.993
ENSG00000182463	TSHZ2	Subclass-EN L6-IT-1	MDD	20:53856010-20:55438728	0.0849
ENSG00000115677	HDLBP	Class-Oligo	MDD	2:241210506-2:242147200	0.836
ENSG00000115677	HDLBP	Class-Oligo	MDD	2:240620667-2:241210506	0.0291
ENSG00000115677	HDLBP	Class-Oligo	MDD	2:239030947-2:240620667	0.012
ENSG00000067208	EVI5	Class-IN	MDD	1:91420760-1:93070902	0.594
ENSG00000067208	EVI5	Class-IN	MDD	1:93070902-1:94040635	0.0222
ENSG00000148843	PDCD11	Class-Astro	MDD	10:102620653-10:104935290	0.442
ENSG00000146535	GNA12	Subclass-PC	MDD	7:1313431-7:2022763	0.906
ENSG00000146535	GNA12	Subclass-PC	MDD	7:2732593-7:4533797	0.629
ENSG00000146535	GNA12	Subclass-PC	MDD	7:2022763-7:2732593	0.494
ENSG00000170743	SYT9	Class-EN	MDD	11:6301639-11:7415470	0.689
ENSG00000170743	SYT9	Class-EN	MDD	11:7415470-11:8311727	0.0137
ENSG00000175324	LSM1	Class-Oligo	MDD	8:37521871-8:39081287	0.285
ENSG00000163788	SNRK	snBulk	MDD	3:42498510-3:45123661	0.136
ENSG00000104497	SNX16	snBulk	MDD	8:81781504-8:83313354	0.434
ENSG00000104497	SNX16	snBulk	MDD	8:81044160-8:81781504	0.0517
ENSG00000104497	SNX16	snBulk	MDD	8:78220626-8:81044160	0.0091
ENSG00000286478	ENSG00000286478	Class-Oligo	MDD	7:25869935-7:28320690	0.58
ENSG00000165209	STRBP	Subclass-EN L3-5-IT-1	MDD	9:122109043-9:124209608	0.104
ENSG00000138780	GSTCD	Subclass-MG	MDD	4:104384137-4:106580148	0.847
ENSG00000171720	HDAC3	Class-EN	MDD	5:141266403-5:143601683	0.695
ENSG00000122729	ACO1	Subclass-IN PVALB	MDD	9:32019370-9:33578336	0.721
ENSG00000233639	PANTR1	Class-IN	MDD	2:102971757-2:104508576	0.127
ENSG00000233639	PANTR1	Class-IN	MDD	2:105593601-2:106791811	0.0777
ENSG00000233639	PANTR1	Class-IN	MDD	2:104508576-2:105593601	0.0459
ENSG00000198373	WWP2	Subclass-EN L3-5-IT-2	MDD	16:68807460-16:71020125	0.103
ENSG00000286854	ENSG00000286854	Class-Oligo	MDD	3:104862769-3:107263964	0.944
ENSG00000286854	ENSG00000286854	Class-Oligo	MDD	3:107263964-3:109803548	0.0596
ENSG00000287722	ENSG00000287722	Subclass-IN ADARB2	MDD	13:54108729-13:55242996	0.164
ENSG00000287722	ENSG00000287722	Subclass-IN ADARB2	MDD	13:52765487-13:54108729	0.104
ENSG00000287722	ENSG00000287722	Subclass-IN ADARB2	MDD	13:51016955-13:52765487	0.0458
ENSG00000272871	ENSG00000272871	Subclass-EN L2-3-IT	MDD	9:12276489-9:14836365	0.102
ENSG00000086189	DIMT1	Class-Immune	MDD	5:62377168-5:63923160	0.987
ENSG00000086189	DIMT1	Class-Immune	MDD	5:61640080-5:62377168	0.944
ENSG00000120685	PROSER1	Class-EN	MDD	13:38304026-13:40495126	0.127
ENSG00000123975	CKS2	Class-EN	MDD	9:87521331-9:89827251	0.768
ENSG00000169918	OTUD7A	Class-Astro	MDD	15:31299618-15:32149610	0.923
ENSG00000169918	OTUD7A	Class-Astro	MDD	15:32149610-15:33723224	0.0399
ENSG00000169918	OTUD7A	Class-Astro	MDD	15:29873365-15:31299618	0.0154
ENSG00000239959	ENPP7P2	Subclass-EN L3-5-IT-2	MDD	3:75655798-3:77459684	0.536
ENSG00000239959	ENPP7P2	Subclass-EN L3-5-IT-2	MDD	3:74272666-3:75655798	0.198
ENSG00000108021	TASOR2	Subclass-EN L3-5-IT-2	MDD	10:4530082-10:5941799	0.328
ENSG00000287523	ENSG00000287523	Subclass-EN L6-CT	MDD	7:23431823-7:25037640	0.926
ENSG00000287523	ENSG00000287523	Subclass-EN L6-CT	MDD	7:25037640-7:25869935	0.184
ENSG00000109452	INPP4B	Class-Immune	MDD	4:142522112-4:145257035	0.665
ENSG00000109452	INPP4B	Class-Immune	MDD	4:140163477-4:142522112	0.0339
ENSG00000285382	ENSG00000285382	Subclass-EN L3-5-IT-3	MDD	20:25363595-20:33027017	0.143
ENSG00000285382	ENSG00000285382	Subclass-EN L3-5-IT-3	MDD	20:33027017-20:34225635	0.0117
ENSG00000117479	SLC19A2	Class-Astro	MDD	1:169117086-1:170588635	0.491
ENSG00000117479	SLC19A2	Class-Astro	MDD	1:166491280-1:169117086	0.00669
ENSG00000257159	ENSG00000257159	Class-EN	MDD	12:57155077-12:58914885	0.0182
ENSG00000257159	ENSG00000257159	Class-EN	MDD	12:55272053-12:57155077	0.0081
ENSG00000229029	CDCA4P1	snBulk	MDD	9:12276489-9:14836365	0.148
ENSG00000229029	CDCA4P1	snBulk	MDD	9:14836365-9:16659657	0.0131
ENSG00000104872	PIH1D1	Class-Oligo	MDD	19:48778970-19:51029311	0.414
ENSG00000186522	SEPTIN10	Class-Immune	MDD	2:107812721-2:109814855	0.62
ENSG00000287683	ENSG00000287683	Class-IN	MDD	6:93408424-6:93731457	0.832
ENSG00000287683	ENSG00000287683	Class-IN	MDD	6:92718926-6:93408424	0.16
ENSG00000151572	ANO4	Subclass-EN L2-3-IT	MDD	12:101053863-12:101468912	0.0444
ENSG00000151572	ANO4	Subclass-EN L2-3-IT	MDD	12:98912209-12:101053863	0.0272
ENSG00000151572	ANO4	Subclass-EN L2-3-IT	MDD	12:101468912-12:102571208	0.0242
ENSG00000235292	ENSG00000235292	Class-EN	MDD	20:11268888-20:12466851	0.984
ENSG00000235292	ENSG00000235292	Class-EN	MDD	20:9750273-20:11268888	0.0851
ENSG00000235292	ENSG00000235292	Class-EN	MDD	20:12466851-20:13709217	0.0586
ENSG00000122729	ACO1	Subclass-EN L5-6-NP	MDD	9:31310385-9:32019370	0.237
ENSG00000122729	ACO1	Subclass-EN L5-6-NP	MDD	9:32019370-9:33578336	0.158
ENSG00000170946	DNAJC24	Subclass-EN L3-5-IT-2	MDD	11:30119810-11:32255355	0.999
ENSG00000231889	TRAF3IP2-AS1	Subclass-IN VIP	MDD	6:109983044-6:112023811	0.137
ENSG00000231889	TRAF3IP2-AS1	Subclass-IN VIP	MDD	6:112023811-6:113899669	0.0218
ENSG00000132872	SYT4	Subclass-MG	MDD	18:42312683-18:45342141	0.931
ENSG00000196588	MRTFA	Subclass-MG	MDD	22:40149793-22:42294812	0.708
ENSG00000196588	MRTFA	Subclass-MG	MDD	22:38911889-22:40149793	0.0111
ENSG00000139746	RBM26	Subclass-IN SST	MDD	13:78234678-13:80011541	0.708
ENSG00000139746	RBM26	Subclass-IN SST	MDD	13:80011541-13:82007679	0.153
ENSG00000231918	ENSG00000231918	Subclass-IN ADARB2	MDD	2:50591790-2:52263995	0.786
ENSG00000134852	CLOCK	Subclass-IN SST	MDD	4:54563389-4:55681477	0.66
ENSG00000134852	CLOCK	Subclass-IN SST	MDD	4:55681477-4:58068842	0.0405
ENSG00000104312	RIPK2	Subclass-EN L6-IT-1	MDD	8:89625933-8:92542158	0.332
ENSG00000113068	PFDN1	snBulk	MDD	5:137040361-5:139885487	0.0714
ENSG00000113068	PFDN1	snBulk	MDD	5:139885487-5:141266403	0.0433
ENSG00000112234	FBXL4	Subclass-IN PVALB	MDD	6:97394408-6:100182270	0.905
ENSG00000134824	FADS2	Class-OPC	MDD	11:59013076-11:62456299	0.0848
ENSG00000154265	ABCA5	Subclass-IN LAMP5-RELN	MDD	17:66804312-17:69862629	0.794
ENSG00000114631	PODXL2	Class-IN	MDD	3:126496100-3:128476018	0.938
ENSG00000114631	PODXL2	Class-IN	MDD	3:128476018-3:130525891	0.00395
ENSG00000146555	SDK1	Class-Astro	MDD	7:2732593-7:4533797	0.943
ENSG00000227492	ENSG00000227492	Subclass-IN PVALB	MDD	10:98908643-10:101189482	0.354
ENSG00000112584	FAM120B	Subclass-IN PVALB-CHC	MDD	6:170014949-6:170742182	0.878
ENSG00000144724	PTPRG	Subclass-IN PVALB	MDD	3:60287177-3:62369991	0.987
ENSG00000144724	PTPRG	Subclass-IN PVALB	MDD	3:62369991-3:63683610	0.0317
ENSG00000224855	OPA1-AS1	Subclass-EN L3-5-IT-1	MDD	3:192626025-3:194338942	0.405
ENSG00000224855	OPA1-AS1	Subclass-EN L3-5-IT-1	MDD	3:194338942-3:195065945	0.0377
ENSG00000008283	CYB561	Subclass-EN L5-6-NP	MDD	17:61235394-17:63468228	0.85
ENSG00000008283	CYB561	Subclass-EN L5-6-NP	MDD	17:63468228-17:65152010	0.0321
ENSG00000151327	FAM177A1	Class-IN	MDD	14:34377045-14:35390387	0.403
ENSG00000151327	FAM177A1	Class-IN	MDD	14:31914059-14:34377045	0.0332
ENSG00000151327	FAM177A1	Class-IN	MDD	14:35390387-14:38198520	0.00745
ENSG00000054179	ENTPD2	snBulk	MDD	9:136605890-9:138254346	0.156
ENSG00000008283	CYB561	Subclass-IN SST	MDD	17:61235394-17:63468228	0.835
ENSG00000151952	TMEM132D	Subclass-EN L6-IT-2	MDD	12:128752752-12:129893376	0.979
ENSG00000151952	TMEM132D	Subclass-EN L6-IT-2	MDD	12:127390553-12:128752752	0.0882
ENSG00000151952	TMEM132D	Subclass-EN L6-IT-2	MDD	12:129893376-12:131302206	0.0295
ENSG00000117154	IGSF21	Subclass-IN PVALB	MDD	1:16571235-1:18336405	0.768
ENSG00000117154	IGSF21	Subclass-IN PVALB	MDD	1:18336405-1:20142656	0.0105
ENSG00000138668	HNRNPD	Subclass-IN PVALB	MDD	4:81204161-4:82451440	0.913
ENSG00000137218	FRS3	snBulk	MDD	6:40377376-6:42070983	0.429
ENSG00000137218	FRS3	snBulk	MDD	6:42070983-6:43788432	0.00988
ENSG00000229980	TOB1-AS1	Subclass-EN L3-5-IT-2	MDD	17:49440038-17:51821597	0.673
ENSG00000247934	ENSG00000247934	Class-Astro	MDD	12:27646840-12:29498322	0.441
ENSG00000247934	ENSG00000247934	Class-Astro	MDD	12:25218149-12:27646840	0.0138
ENSG00000064999	ANKS1A	Subclass-IN PVALB	MDD	6:33268720-6:35487979	0.607
ENSG00000078668	VDAC3	Class-Astro	MDD	8:41863936-8:42918680	0.716
ENSG00000078668	VDAC3	Class-Astro	MDD	8:40845818-8:41863936	0.0403
ENSG00000145331	TRMT10A	Class-Oligo	MDD	4:98502916-4:99757203	0.942
ENSG00000275620	FLJ16779	snBulk	MDD	20:62670503-20:63558827	0.498
ENSG00000275620	FLJ16779	snBulk	MDD	20:63558827-20:64333810	0.276
ENSG00000108591	DRG2	Subclass-IN VIP	MDD	17:16509028-17:18953007	0.285
ENSG00000242247	ARFGAP3	snBulk	MDD	22:42294812-22:43318194	0.0745
ENSG00000242247	ARFGAP3	snBulk	MDD	22:43318194-22:44599428	0.0226
ENSG00000229358	DPY19L1P1	snBulk	MDD	7:31097675-7:33516156	0.205
ENSG00000083807	SLC27A5	Class-Oligo	MDD	19:57009967-19:58607472	0.0107
ENSG00000100784	RPS6KA5	Subclass-IN PVALB-CHC	MDD	14:90830516-14:92665954	0.913
ENSG00000059378	PARP12	Class-Oligo	MDD	7:139059933-7:140233377	0.674
ENSG00000059378	PARP12	Class-Oligo	MDD	7:140233377-7:140535410	0.203
ENSG00000113649	TCERG1	Class-Astro	MDD	5:145563791-5:147802435	0.857
ENSG00000158270	COLEC12	Class-Immune	MDD	18:912485-18:1942910	0.348
ENSG00000158270	COLEC12	Class-Immune	MDD	18:10644-18:912485	0.193
ENSG00000188811	NHLRC3	snBulk	MDD	13:38304026-13:40495126	0.665
ENSG00000009413	REV3L	Subclass-IN PVALB	MDD	6:109983044-6:112023811	0.103
ENSG00000009413	REV3L	Subclass-IN PVALB	MDD	6:112023811-6:113899669	0.016
ENSG00000127952	STYXL1	Class-Oligo	MDD	7:73920272-7:76829247	0.534
ENSG00000155545	MIER3	Class-Oligo	MDD	5:56121522-5:57325275	0.594
ENSG00000155545	MIER3	Class-Oligo	MDD	5:54407214-5:56121522	0.0216
ENSG00000149177	PTPRJ	Subclass-IN LAMP5-LHX6	MDD	11:46984586-11:49844498	0.675
ENSG00000286402	ENSG00000286402	Subclass-EN L3-5-IT-3	MDD	12:60729948-12:63638681	0.813
ENSG00000185261	KIAA0825	Subclass-IN LAMP5-LHX6	MDD	5:92504835-5:94474279	0.828
ENSG00000185261	KIAA0825	Subclass-IN LAMP5-LHX6	MDD	5:94474279-5:96627815	0.033
ENSG00000231889	TRAF3IP2-AS1	Subclass-VLMC	MDD	6:109983044-6:112023811	0.804
ENSG00000156110	ADK	snBulk	MDD	10:73662792-10:76947056	0.417
ENSG00000156110	ADK	snBulk	MDD	10:71748755-10:73662792	0.00683
ENSG00000112584	FAM120B	Subclass-EN L3-5-IT-2	MDD	6:170014949-6:170742182	0.883
ENSG00000175893	ZDHHC21	Class-Astro	MDD	9:12276489-9:14836365	0.561
ENSG00000175893	ZDHHC21	Class-Astro	MDD	9:14836365-9:16659657	0.0357
ENSG00000286515	ENSG00000286515	Subclass-EN L2-3-IT	MDD	2:125083344-2:126616187	0.571
ENSG00000286515	ENSG00000286515	Subclass-EN L2-3-IT	MDD	2:126616187-2:127276771	0.0285
ENSG00000134369	NAV1	Subclass-MG	MDD	1:201620847-1:203365606	0.627
ENSG00000076003	MCM6	snBulk	MDD	2:136285224-2:137940547	0.408
ENSG00000076003	MCM6	snBulk	MDD	2:134401007-2:136285224	0.152
ENSG00000287645	ENSG00000287645	Class-EN	MDD	3:179656798-3:181793378	0.788
ENSG00000287645	ENSG00000287645	Class-EN	MDD	3:178389377-3:179656798	0.0455
ENSG00000122674	CCZ1	Subclass-EN L6-IT-1	MDD	7:6534226-7:7769121	0.952
ENSG00000122674	CCZ1	Subclass-EN L6-IT-1	MDD	7:5814895-7:6534226	0.0393
ENSG00000186448	ZNF197	Subclass-EN L2-3-IT	MDD	3:45123661-3:46616010	0.0089
ENSG00000186448	ZNF197	Subclass-EN L2-3-IT	MDD	3:42498510-3:45123661	0.00347
ENSG00000148737	TCF7L2	Class-EN	MDD	10:110801735-10:113568673	0.945
ENSG00000148737	TCF7L2	Class-EN	MDD	10:113568673-10:114661647	0.0222
ENSG00000249240	ENSG00000249240	snBulk	MDD	15:64812469-15:66802429	0.0536
ENSG00000249240	ENSG00000249240	snBulk	MDD	15:62923023-15:64812469	0.025
ENSG00000127957	PMS2P3	Subclass-EN L2-3-IT	MDD	7:73920272-7:76829247	0.0687
ENSG00000272871	ENSG00000272871	Class-OPC	MDD	9:14836365-9:16659657	0.0463
ENSG00000272871	ENSG00000272871	Class-OPC	MDD	9:12276489-9:14836365	0.0262
ENSG00000188938	FAM120AOS	Subclass-EN L6B	MDD	9:91404921-9:93909416	0.972
ENSG00000188938	FAM120AOS	Subclass-EN L6B	MDD	9:93909416-9:96159758	0.0112
ENSG00000285751	ENSG00000285751	Subclass-EN L3-5-IT-2	MDD	11:37095265-11:39360453	0.935
ENSG00000259116	ENSG00000259116	Class-Mural	MDD	14:63323296-14:64753580	0.917
ENSG00000259116	ENSG00000259116	Class-Mural	MDD	14:64753580-14:65932837	0.0828
ENSG00000008283	CYB561	Subclass-EN L6-CT	MDD	17:61235394-17:63468228	0.822
ENSG00000229980	TOB1-AS1	Subclass-IN LAMP5-RELN	MDD	17:49440038-17:51821597	0.728
ENSG00000229980	TOB1-AS1	Subclass-IN LAMP5-RELN	MDD	17:51821597-17:52641695	0.326
ENSG00000232878	DPYD-AS1	Class-Astro	MDD	1:97419693-1:99335048	0.174
ENSG00000204084	INPP5B	Class-Immune	MDD	1:37083582-1:38266175	0.0516
ENSG00000204084	INPP5B	Class-Immune	MDD	1:38266175-1:39734895	0.0125
ENSG00000152518	ZFP36L2	Subclass-MG	MDD	2:44086664-2:46255495	0.913
ENSG00000152518	ZFP36L2	Subclass-MG	MDD	2:43082452-2:44086664	0.138
ENSG00000152518	ZFP36L2	Subclass-MG	MDD	2:40054343-2:43082452	0.0142
ENSG00000168071	CCDC88B	Subclass-EN L3-5-IT-2	MDD	11:64037097-11:66131160	0.0211
ENSG00000232342	ENSG00000232342	Subclass-EN L6-IT-2	MDD	10:73662792-10:76947056	0.0944
ENSG00000254531	FLJ20021	Subclass-EN L3-5-IT-3	MDD	4:99757203-4:102300199	0.912
ENSG00000077092	RARB	Class-EN	MDD	3:23763374-3:25420067	0.376
ENSG00000077092	RARB	Class-EN	MDD	3:25420067-3:26836278	0.151
ENSG00000242828	ENSG00000242828	Class-EN	MDD	3:78975391-3:81378159	0.472
ENSG00000122729	ACO1	Subclass-IN VIP	MDD	9:32019370-9:33578336	0.669
ENSG00000122729	ACO1	Subclass-IN VIP	MDD	9:31310385-9:32019370	0.223
ENSG00000229980	TOB1-AS1	Class-Oligo	MDD	17:49440038-17:51821597	0.693
ENSG00000197818	SLC9A8	Subclass-IN LAMP5-RELN	MDD	20:48583442-20:50623121	0.703
ENSG00000173531	MST1	Class-Astro	MDD	3:49279539-3:51797999	0.0262
ENSG00000120729	MYOT	Class-Oligo	MDD	5:137040361-5:139885487	0.97
ENSG00000120729	MYOT	Class-Oligo	MDD	5:135441711-5:137040361	0.0161
ENSG00000140416	TPM1	Subclass-MG	MDD	15:62923023-15:64812469	0.643
ENSG00000140416	TPM1	Subclass-MG	MDD	15:60973637-15:62923023	0.0606
ENSG00000101442	ACTR5	Subclass-EN L3-5-IT-1	MDD	20:38281128-20:39808119	0.838
ENSG00000187676	B3GLCT	Class-EN	MDD	13:29909130-13:31727678	0.838
ENSG00000286515	ENSG00000286515	Class-EN	MDD	2:126616187-2:127276771	0.199
ENSG00000286515	ENSG00000286515	Class-EN	MDD	2:125083344-2:126616187	0.144
ENSG00000254219	ENSG00000254219	snBulk	MDD	8:89625933-8:92542158	0.015
ENSG00000169592	INO80E	Class-EN	MDD	16:29025292-16:31371622	0.0435
ENSG00000283154	IQCJ-SCHIP1	Subclass-EN L3-5-IT-1	MDD	3:157594239-3:159760101	0.91
ENSG00000224855	OPA1-AS1	Class-IN	MDD	3:192626025-3:194338942	0.102
ENSG00000185864	NPIPB4	Class-Oligo	MDD	16:22437583-16:24125554	0.186
ENSG00000185864	NPIPB4	Class-Oligo	MDD	16:20139249-16:22437583	0.0125
ENSG00000236869	ZKSCAN7-AS1	Class-Astro	MDD	3:42498510-3:45123661	0.998
ENSG00000236869	ZKSCAN7-AS1	Class-Astro	MDD	3:45123661-3:46616010	0.0104
ENSG00000092020	PPP2R3C	Class-Oligo	MDD	14:34377045-14:35390387	0.504
ENSG00000008283	CYB561	Subclass-IN VIP	MDD	17:61235394-17:63468228	0.824
ENSG00000145982	FARS2	Subclass-IN VIP	MDD	6:4617583-6:5791239	0.786
ENSG00000145982	FARS2	Subclass-IN VIP	MDD	6:3573359-6:4617583	0.279
ENSG00000112234	FBXL4	Class-Astro	MDD	6:97394408-6:100182270	0.908
ENSG00000120896	SORBS3	Subclass-IN PVALB	MDD	8:21804225-8:23039544	0.923
ENSG00000120896	SORBS3	Subclass-IN PVALB	MDD	8:20203345-8:21804225	0.443
ENSG00000120896	SORBS3	Subclass-IN PVALB	MDD	8:23039544-8:24817205	0.0291
ENSG00000174453	VWC2L	Subclass-EN L2-3-IT	MDD	2:213149558-2:214709071	0.0901
ENSG00000174453	VWC2L	Subclass-EN L2-3-IT	MDD	2:214709071-2:216850938	0.00964
ENSG00000104497	SNX16	Subclass-EN L2-3-IT	MDD	8:81781504-8:83313354	0.634
ENSG00000104497	SNX16	Subclass-EN L2-3-IT	MDD	8:81044160-8:81781504	0.0833
ENSG00000160584	SIK3	Class-EN	MDD	11:116512631-11:117876395	0.826
ENSG00000109919	MTCH2	Class-OPC	MDD	11:46984586-11:49844498	0.565
ENSG00000176978	DPP7	snBulk	MDD	9:136605890-9:138254346	0.274
ENSG00000110076	NRXN2	Subclass-EN L6B	MDD	11:64037097-11:66131160	0.403
ENSG00000156110	ADK	Subclass-EN L5-6-NP	MDD	10:73662792-10:76947056	0.712
ENSG00000113327	GABRG2	Subclass-EN L3-5-IT-1	MDD	5:162055127-5:163316902	0.906
ENSG00000119906	SLF2	Subclass-IN ADARB2	MDD	10:98908643-10:101189482	0.911
ENSG00000157193	LRP8	Subclass-IN VIP	MDD	1:51248054-1:53760589	0.759
ENSG00000205583	STAG3L1	Subclass-EN L2-3-IT	MDD	7:73920272-7:76829247	0.00142
ENSG00000179915	NRXN1	Class-OPC	MDD	2:50591790-2:52263995	0.734
ENSG00000179915	NRXN1	Class-OPC	MDD	2:49795119-2:50591790	0.149
ENSG00000179915	NRXN1	Class-OPC	MDD	2:47985862-2:49795119	0.0228
ENSG00000116044	NFE2L2	Subclass-IN VIP	MDD	2:176498908-2:177688455	0.926
ENSG00000116044	NFE2L2	Subclass-IN VIP	MDD	2:177688455-2:180448012	0.0106
ENSG00000090238	YPEL3	Subclass-EN L3-5-IT-1	MDD	16:29025292-16:31371622	0.475
ENSG00000244625	MIATNB	Subclass-EN L3-5-IT-3	MDD	22:26395662-22:27438791	0.597
ENSG00000244625	MIATNB	Subclass-EN L3-5-IT-3	MDD	22:27438791-22:29255810	0.503
ENSG00000244625	MIATNB	Subclass-EN L3-5-IT-3	MDD	22:24588236-22:26395662	0.0125
ENSG00000205763	RP9P	Subclass-IN VIP	MDD	7:31097675-7:33516156	0.397
ENSG00000205763	RP9P	Subclass-IN VIP	MDD	7:33516156-7:36173929	0.0163
ENSG00000070882	OSBPL3	Class-Mural	MDD	7:23431823-7:25037640	0.806
ENSG00000070882	OSBPL3	Class-Mural	MDD	7:25037640-7:25869935	0.19
ENSG00000172247	C1QTNF4	Class-EN	MDD	11:46984586-11:49844498	0.373
ENSG00000151327	FAM177A1	Subclass-IN SST	MDD	14:34377045-14:35390387	0.724
ENSG00000151327	FAM177A1	Subclass-IN SST	MDD	14:35390387-14:38198520	0.0877
ENSG00000151327	FAM177A1	Subclass-IN SST	MDD	14:31914059-14:34377045	0.0527
ENSG00000155111	CDK19	Subclass-EN L2-3-IT	MDD	6:109983044-6:112023811	0.614
ENSG00000155111	CDK19	Subclass-EN L2-3-IT	MDD	6:108143176-6:109983044	0.00725
ENSG00000188938	FAM120AOS	Subclass-EN L2-3-IT	MDD	9:91404921-9:93909416	0.0232
ENSG00000188938	FAM120AOS	Subclass-EN L2-3-IT	MDD	9:93909416-9:96159758	0.00697
ENSG00000228842	PCDH9-AS2	snBulk	MDD	13:64626470-13:67270321	0.849
ENSG00000228842	PCDH9-AS2	snBulk	MDD	13:67270321-13:70150384	0.113
ENSG00000198155	ZNF876P	Subclass-IN SST	MDD	4:10240-4:700926	0.654
ENSG00000198155	ZNF876P	Subclass-IN SST	MDD	4:700926-4:1476986	0.0212
ENSG00000162618	ADGRL4	Class-IN	MDD	1:79195513-1:80888506	0.785
ENSG00000162618	ADGRL4	Class-IN	MDD	1:76262450-1:79195513	0.0357
ENSG00000050165	DKK3	Class-OPC	MDD	11:10930480-11:12542682	0.899
ENSG00000259153	ENSG00000259153	Subclass-IN VIP	MDD	14:70665240-14:72422907	0.954
ENSG00000259153	ENSG00000259153	Subclass-IN VIP	MDD	14:67525600-14:70665240	0.00934
ENSG00000176974	SHMT1	Subclass-IN VIP	MDD	17:16509028-17:18953007	0.239
ENSG00000082293	COL19A1	snBulk	MDD	6:68813556-6:70899807	0.815
ENSG00000125827	TMX4	Subclass-EN L5-6-NP	MDD	20:7103426-20:8136364	0.684
ENSG00000125827	TMX4	Subclass-EN L5-6-NP	MDD	20:8136364-20:9750273	0.144
ENSG00000183346	CABCOCO1	Subclass-EN L6B	MDD	10:61581937-10:64034354	0.483
ENSG00000183346	CABCOCO1	Subclass-EN L6B	MDD	10:60131651-10:60899921	0.223
ENSG00000183346	CABCOCO1	Subclass-EN L6B	MDD	10:60899921-10:61581937	0.11
ENSG00000123119	NECAB1	Subclass-IN LAMP5-RELN	MDD	8:89625933-8:92542158	0.179
ENSG00000197548	ATG7	Subclass-EN L6-IT-2	MDD	3:10977979-3:13029299	0.738
ENSG00000164483	SAMD3	Subclass-EN L2-3-IT	MDD	6:129539886-6:130614309	0.287
ENSG00000164483	SAMD3	Subclass-EN L2-3-IT	MDD	6:130614309-6:132444530	0.144
ENSG00000164483	SAMD3	Subclass-EN L2-3-IT	MDD	6:127219316-6:129539886	0.0301
ENSG00000186522	SEPTIN10	Subclass-MG	MDD	2:107812721-2:109814855	0.609
ENSG00000092020	PPP2R3C	Class-EN	MDD	14:34377045-14:35390387	0.592
ENSG00000095485	CWF19L1	Subclass-EN L2-3-IT	MDD	10:98908643-10:101189482	0.538
ENSG00000095485	CWF19L1	Subclass-EN L2-3-IT	MDD	10:101189482-10:102620653	0.0095
ENSG00000188177	ZC3H6	Subclass-IN VIP	MDD	2:109814855-2:113164279	0.688
ENSG00000188177	ZC3H6	Subclass-IN VIP	MDD	2:113164279-2:116014894	0.0174
ENSG00000198890	PRMT6	snBulk	MDD	1:105545220-1:107867043	0.951
ENSG00000185615	PDIA2	Class-IN	MDD	16:10054-16:1157206	0.119
ENSG00000112237	CCNC	Subclass-IN ADARB2	MDD	6:97394408-6:100182270	0.873
ENSG00000132170	PPARG	Subclass-IN PVALB-CHC	MDD	3:10977979-3:13029299	0.404
ENSG00000171444	MCC	Class-OPC	MDD	5:112645865-5:114060588	0.764
ENSG00000171444	MCC	Class-OPC	MDD	5:114060588-5:115494673	0.0887
ENSG00000154822	PLCL2	Subclass-IN ADARB2	MDD	3:16240935-3:17849626	0.98
ENSG00000154822	PLCL2	Subclass-IN ADARB2	MDD	3:14775393-3:16240935	0.0111
ENSG00000174899	SLC66A1L	Subclass-EN L3-5-IT-3	MDD	3:156290911-3:157594239	0.715
ENSG00000174899	SLC66A1L	Subclass-EN L3-5-IT-3	MDD	3:157594239-3:159760101	0.0134
ENSG00000173838	MARCHF10	Subclass-EN L6-IT-1	MDD	17:61235394-17:63468228	0.855
ENSG00000100083	GGA1	Subclass-EN L6-IT-2	MDD	22:35134992-22:37174229	0.681
ENSG00000198919	DZIP3	Subclass-EN L3-5-IT-3	MDD	3:107263964-3:109803548	0.0304
ENSG00000146535	GNA12	Class-Immune	MDD	7:2022763-7:2732593	0.728
ENSG00000146535	GNA12	Class-Immune	MDD	7:2732593-7:4533797	0.0687
ENSG00000106689	LHX2	Class-EN	MDD	9:122109043-9:124209608	0.235
ENSG00000117569	PTBP2	snBulk	MDD	1:95685337-1:97419693	0.926
ENSG00000117569	PTBP2	snBulk	MDD	1:97419693-1:99335048	0.0298
ENSG00000242247	ARFGAP3	Subclass-EN L3-5-IT-2	MDD	22:42294812-22:43318194	0.0626
ENSG00000242247	ARFGAP3	Subclass-EN L3-5-IT-2	MDD	22:43318194-22:44599428	0.0171
ENSG00000135636	DYSF	Subclass-IN SST	MDD	2:70528066-2:72947719	0.0166
ENSG00000137965	IFI44	snBulk	MDD	1:76262450-1:79195513	0.718
ENSG00000085365	SCAMP1	Class-Astro	MDD	5:78327508-5:80097321	0.692
ENSG00000085365	SCAMP1	Class-Astro	MDD	5:76503041-5:78327508	0.0188
ENSG00000122729	ACO1	Class-IN	MDD	9:32019370-9:33578336	0.768
ENSG00000122729	ACO1	Class-IN	MDD	9:31310385-9:32019370	0.248
ENSG00000056972	TRAF3IP2	Subclass-EN L3-5-IT-3	MDD	6:109983044-6:112023811	0.04
ENSG00000056972	TRAF3IP2	Subclass-EN L3-5-IT-3	MDD	6:112023811-6:113899669	0.0209
ENSG00000109919	MTCH2	Subclass-EN L3-5-IT-1	MDD	11:46984586-11:49844498	0.316
ENSG00000169032	MAP2K1	Subclass-EN L5-6-NP	MDD	15:64812469-15:66802429	0.726
ENSG00000169032	MAP2K1	Subclass-EN L5-6-NP	MDD	15:66802429-15:68725660	0.0191
ENSG00000137831	UACA	Class-Oligo	MDD	15:69841002-15:71630310	0.629
ENSG00000137831	UACA	Class-Oligo	MDD	15:68725660-15:69841002	0.0482
ENSG00000137831	UACA	Class-Oligo	MDD	15:71630310-15:73336373	0.0109
ENSG00000143156	NME7	Class-OPC	MDD	1:169117086-1:170588635	0.846
ENSG00000143156	NME7	Class-OPC	MDD	1:166491280-1:169117086	0.00706
ENSG00000256120	SOX5-AS1	snBulk	MDD	12:23667700-12:25218149	0.775
ENSG00000256120	SOX5-AS1	snBulk	MDD	12:20711009-12:23667700	0.0365
ENSG00000186522	SEPTIN10	Class-IN	MDD	2:107812721-2:109814855	0.262
ENSG00000255175	LINC02759	snBulk	MDD	11:37095265-11:39360453	0.355
ENSG00000255175	LINC02759	snBulk	MDD	11:39360453-11:42288453	0.115
ENSG00000169994	MYO7B	Class-EN	MDD	2:126616187-2:127276771	0.3
ENSG00000169994	MYO7B	Class-EN	MDD	2:127276771-2:128716867	0.202
ENSG00000138604	GLCE	Class-Immune	MDD	15:68725660-15:69841002	0.852
ENSG00000138604	GLCE	Class-Immune	MDD	15:69841002-15:71630310	0.633
ENSG00000138604	GLCE	Class-Immune	MDD	15:66802429-15:68725660	0.0201
ENSG00000092020	PPP2R3C	Class-Astro	MDD	14:34377045-14:35390387	0.246
ENSG00000092020	PPP2R3C	Class-Astro	MDD	14:31914059-14:34377045	0.0262
ENSG00000092020	PPP2R3C	Class-Astro	MDD	14:35390387-14:38198520	0.00939
ENSG00000169689	CENPX	Subclass-EN L3-5-IT-2	MDD	17:82076532-17:83247139	0.788
ENSG00000157827	FMNL2	Class-Endo	MDD	2:151630268-2:153148542	0.908
ENSG00000164828	SUN1	Subclass-IN LAMP5-RELN	MDD	7:1313431-7:2022763	1
ENSG00000164828	SUN1	Subclass-IN LAMP5-RELN	MDD	7:933116-7:1313431	0.072
ENSG00000164828	SUN1	Subclass-IN LAMP5-RELN	MDD	7:16161-7:933116	0.0524
ENSG00000253428	LINC01942	snBulk	MDD	5:173251324-5:174215868	0.53
ENSG00000253428	LINC01942	snBulk	MDD	5:171647288-5:173251324	0.28
ENSG00000253428	LINC01942	snBulk	MDD	5:174215868-5:176023592	0.015
ENSG00000136169	SETDB2	Subclass-IN PVALB	MDD	13:48809826-13:51016955	0.796
ENSG00000174899	SLC66A1L	Subclass-EN L5-6-NP	MDD	3:156290911-3:157594239	0.916
ENSG00000174899	SLC66A1L	Subclass-EN L5-6-NP	MDD	3:157594239-3:159760101	0.0226
ENSG00000196220	SRGAP3	Subclass-VLMC	MDD	3:8606875-3:9501499	0.917
ENSG00000196220	SRGAP3	Subclass-VLMC	MDD	3:9501499-3:10977979	0.0351
ENSG00000197442	MAP3K5	Subclass-IN ADARB2	MDD	6:135903039-6:137293081	0.843
ENSG00000197442	MAP3K5	Subclass-IN ADARB2	MDD	6:137293081-6:138501492	0.0439
ENSG00000197442	MAP3K5	Subclass-IN ADARB2	MDD	6:133923105-6:135903039	0.0226
ENSG00000056972	TRAF3IP2	Subclass-EN L3-5-IT-1	MDD	6:112023811-6:113899669	0.0409
ENSG00000056972	TRAF3IP2	Subclass-EN L3-5-IT-1	MDD	6:109983044-6:112023811	0.0395
ENSG00000091536	MYO15A	Subclass-EN L6-IT-1	MDD	17:16509028-17:18953007	0.231
ENSG00000205583	STAG3L1	Subclass-IN LAMP5-RELN	MDD	7:73920272-7:76829247	0.17
ENSG00000134852	CLOCK	Class-Astro	MDD	4:54563389-4:55681477	0.805
ENSG00000134852	CLOCK	Class-Astro	MDD	4:55681477-4:58068842	0.0126
ENSG00000119242	CCDC92	Subclass-EN L6-IT-1	MDD	12:121569746-12:124493434	0.629
ENSG00000144306	SCRN3	snBulk	MDD	2:172274177-2:174724201	0.0203
ENSG00000144306	SCRN3	snBulk	MDD	2:174724201-2:176498908	0.00861
ENSG00000104497	SNX16	Class-EN	MDD	8:81781504-8:83313354	0.54
ENSG00000104497	SNX16	Class-EN	MDD	8:81044160-8:81781504	0.284
ENSG00000104497	SNX16	Class-EN	MDD	8:78220626-8:81044160	0.147
ENSG00000183346	CABCOCO1	Subclass-EN L5-6-NP	MDD	10:61581937-10:64034354	0.629
ENSG00000183346	CABCOCO1	Subclass-EN L5-6-NP	MDD	10:60899921-10:61581937	0.158
ENSG00000183346	CABCOCO1	Subclass-EN L5-6-NP	MDD	10:60131651-10:60899921	0.154
ENSG00000186231	KLHL32	snBulk	MDD	6:96645635-6:97394408	0.457
ENSG00000186231	KLHL32	snBulk	MDD	6:97394408-6:100182270	0.163
ENSG00000186231	KLHL32	snBulk	MDD	6:93731457-6:96645635	0.0374
ENSG00000104093	DMXL2	Subclass-MG	MDD	15:51385363-15:52776899	0.773
ENSG00000104093	DMXL2	Subclass-MG	MDD	15:49715846-15:51385363	0.0204
ENSG00000187122	SLIT1	Class-Oligo	MDD	10:96062600-10:98481545	0.0313
ENSG00000214193	SH3D21	snBulk	MDD	1:37083582-1:38266175	0.982
ENSG00000214193	SH3D21	snBulk	MDD	1:34334157-1:37083582	0.231
ENSG00000186470	BTN3A2	Class-IN	MDD	6:24852047-6:25684359	0.873
ENSG00000112584	FAM120B	Subclass-EN L3-5-IT-1	MDD	6:170014949-6:170742182	0.937
ENSG00000112584	FAM120B	Subclass-EN L3-5-IT-1	MDD	6:168981955-6:170014949	0.0707
ENSG00000196220	SRGAP3	Class-Astro	MDD	3:8606875-3:9501499	0.42
ENSG00000196220	SRGAP3	Class-Astro	MDD	3:7041700-3:8606875	0.171
ENSG00000196220	SRGAP3	Class-Astro	MDD	3:9501499-3:10977979	0.026
ENSG00000144306	SCRN3	Subclass-IN PVALB-CHC	MDD	2:172274177-2:174724201	0.8
ENSG00000144306	SCRN3	Subclass-IN PVALB-CHC	MDD	2:174724201-2:176498908	0.0213
ENSG00000146535	GNA12	snBulk	MDD	7:2732593-7:4533797	0.997
ENSG00000146535	GNA12	snBulk	MDD	7:1313431-7:2022763	0.0209
ENSG00000146535	GNA12	snBulk	MDD	7:2022763-7:2732593	0.0131
ENSG00000172247	C1QTNF4	Class-IN	MDD	11:46984586-11:49844498	0.622
ENSG00000172247	C1QTNF4	Class-IN	MDD	11:44672249-11:46984586	0.235
ENSG00000204764	RANBP17	Subclass-IN LAMP5-LHX6	MDD	5:170078660-5:171647288	0.822
ENSG00000095485	CWF19L1	Subclass-EN L3-5-IT-2	MDD	10:98908643-10:101189482	0.433
ENSG00000254489	MPPED2-AS1	Class-IN	MDD	11:30119810-11:32255355	0.467
ENSG00000285638	ENSG00000285638	Class-EN	MDD	1:189935000-1:191899800	0.189
ENSG00000222017	ENSG00000222017	Class-EN	MDD	2:197213386-2:198446401	0.226
ENSG00000061938	TNK2	Class-EN	MDD	3:195065945-3:196244537	0.104
ENSG00000061938	TNK2	Class-EN	MDD	3:194338942-3:195065945	0.0383
ENSG00000061938	TNK2	Class-EN	MDD	3:196244537-3:197349116	0.00667
ENSG00000286616	ENSG00000286616	Class-Oligo	MDD	6:109983044-6:112023811	0.249
ENSG00000286616	ENSG00000286616	Class-Oligo	MDD	6:112023811-6:113899669	0.0174
ENSG00000267402	TCF4-AS2	Subclass-IN PVALB	MDD	18:54027805-18:57546606	0.973
ENSG00000135924	DNAJB2	Class-EN	MDD	2:217530757-2:219589829	0.309
ENSG00000135924	DNAJB2	Class-EN	MDD	2:219589829-2:221656456	0.0369
ENSG00000226496	LINC00323	snBulk	MDD	21:40017600-21:41901419	0.559
ENSG00000092020	PPP2R3C	Subclass-EN L3-5-IT-1	MDD	14:34377045-14:35390387	0.455
ENSG00000286854	ENSG00000286854	Subclass-IN PVALB	MDD	3:104862769-3:107263964	0.986
ENSG00000286854	ENSG00000286854	Subclass-IN PVALB	MDD	3:107263964-3:109803548	0.0143
ENSG00000225437	PACRG-AS2	snBulk	MDD	6:162510171-6:163962489	0.376
ENSG00000225437	PACRG-AS2	snBulk	MDD	6:161748532-6:162510171	NA
ENSG00000225437	PACRG-AS2	snBulk	MDD	6:163962489-6:165173375	NA
ENSG00000229980	TOB1-AS1	Subclass-EN L3-5-IT-1	MDD	17:49440038-17:51821597	0.65
ENSG00000230894	ENSG00000230894	Class-Oligo	MDD	9:115159681-9:118559259	0.0289
ENSG00000083457	ITGAE	snBulk	MDD	17:2025437-17:3799018	0.575
ENSG00000284776	ENSG00000284776	Class-Astro	MDD	20:17506587-20:18991559	0.286
ENSG00000173338	KCNK7	Class-Oligo	MDD	11:64037097-11:66131160	0.0216
ENSG00000172247	C1QTNF4	Subclass-EN L2-3-IT	MDD	11:46984586-11:49844498	0.203
ENSG00000225457	ENSG00000225457	Class-IN	MDD	7:112978629-7:114072332	0.43
ENSG00000225457	ENSG00000225457	Class-IN	MDD	7:110007537-7:112978629	0.142
ENSG00000138668	HNRNPD	Subclass-EN L2-3-IT	MDD	4:81204161-4:82451440	0.095
ENSG00000138668	HNRNPD	Subclass-EN L2-3-IT	MDD	4:82451440-4:83878503	0.0211
ENSG00000279110	ENSG00000279110	Subclass-EN L2-3-IT	MDD	22:24588236-22:26395662	0.563
ENSG00000279110	ENSG00000279110	Subclass-EN L2-3-IT	MDD	22:23370460-22:24588236	0.00703
ENSG00000205704	LINC00634	Subclass-EN L2-3-IT	MDD	22:42294812-22:43318194	0.0198
ENSG00000205704	LINC00634	Subclass-EN L2-3-IT	MDD	22:40149793-22:42294812	0.0133
ENSG00000078328	RBFOX1	Subclass-IN LAMP5-RELN	MDD	16:5841579-16:6843550	0.967
ENSG00000078328	RBFOX1	Subclass-IN LAMP5-RELN	MDD	16:7479119-16:8288517	0.487
ENSG00000078328	RBFOX1	Subclass-IN LAMP5-RELN	MDD	16:6843550-16:7479119	0.284
ENSG00000078328	RBFOX1	Subclass-IN LAMP5-RELN	MDD	16:5068344-16:5841579	0.219
ENSG00000112234	FBXL4	Class-Oligo	MDD	6:97394408-6:100182270	0.45
ENSG00000225171	DUTP6	snBulk	MDD	1:166491280-1:169117086	0.029
ENSG00000112584	FAM120B	Subclass-EN L6-CT	MDD	6:170014949-6:170742182	0.916
ENSG00000112584	FAM120B	Subclass-EN L6-CT	MDD	6:168981955-6:170014949	0.0738
ENSG00000188938	FAM120AOS	Class-Immune	MDD	9:91404921-9:93909416	0.972
ENSG00000170921	TANC2	Class-EN	MDD	17:61235394-17:63468228	0.479
ENSG00000198155	ZNF876P	Subclass-EN L3-5-IT-3	MDD	4:10240-4:700926	0.931
ENSG00000198155	ZNF876P	Subclass-EN L3-5-IT-3	MDD	4:700926-4:1476986	0.0293
ENSG00000185864	NPIPB4	Subclass-IN SST	MDD	16:20139249-16:22437583	0.112
ENSG00000185864	NPIPB4	Subclass-IN SST	MDD	16:22437583-16:24125554	0.0484
ENSG00000166133	RPUSD2	Class-EN	MDD	15:40091931-15:40885316	0.0329
ENSG00000166133	RPUSD2	Class-EN	MDD	15:38238576-15:40091931	0.0304
ENSG00000164609	SLU7	snBulk	MDD	5:159398690-5:160546937	0.945
ENSG00000164609	SLU7	snBulk	MDD	5:160546937-5:162055127	0.0397
ENSG00000126804	ZBTB1	Class-IN	MDD	14:63323296-14:64753580	0.331
ENSG00000008283	CYB561	Class-EN	MDD	17:61235394-17:63468228	0.2
ENSG00000008283	CYB561	Class-EN	MDD	17:63468228-17:65152010	0.00453
ENSG00000112234	FBXL4	Subclass-EN L5-6-NP	MDD	6:97394408-6:100182270	0.865
ENSG00000090006	LTBP4	Class-IN	MDD	19:40478694-19:41625199	0.608
ENSG00000254531	FLJ20021	Subclass-EN L3-5-IT-2	MDD	4:99757203-4:102300199	0.289
ENSG00000251075	HTT-AS	Subclass-EN L3-5-IT-3	MDD	4:2841252-4:3844313	0.0934
ENSG00000063978	RNF4	snBulk	MDD	4:1476986-4:2841252	0.117
ENSG00000063978	RNF4	snBulk	MDD	4:2841252-4:3844313	0.0119
ENSG00000179603	GRM8	Subclass-EN L2-3-IT	MDD	7:124527498-7:126879116	0.938
ENSG00000179603	GRM8	Subclass-EN L2-3-IT	MDD	7:126879116-7:127229167	0.312
ENSG00000179603	GRM8	Subclass-EN L2-3-IT	MDD	7:127229167-7:129138332	0.135
ENSG00000287525	ENSG00000287525	snBulk	MDD	1:226623159-1:229020501	0.374
ENSG00000287525	ENSG00000287525	snBulk	MDD	1:224750818-1:226623159	0.0285
ENSG00000205583	STAG3L1	Subclass-IN ADARB2	MDD	7:73920272-7:76829247	0.0438
ENSG00000285553	ENSG00000285553	Subclass-EN L3-5-IT-1	MDD	6:162510171-6:163962489	0.645
ENSG00000285553	ENSG00000285553	Subclass-EN L3-5-IT-1	MDD	6:161748532-6:162510171	NA
ENSG00000285553	ENSG00000285553	Subclass-EN L3-5-IT-1	MDD	6:163962489-6:165173375	NA
ENSG00000239873	GAPDHP27	Class-EN	MDD	1:118296444-1:148907004	0.0389
ENSG00000213619	NDUFS3	Class-EN	MDD	11:46984586-11:49844498	0.00767
ENSG00000213619	NDUFS3	Class-EN	MDD	11:44672249-11:46984586	0.00759
ENSG00000185630	PBX1	Subclass-EN L3-5-IT-2	MDD	1:162376931-1:165222465	0.39
ENSG00000185630	PBX1	Subclass-EN L3-5-IT-2	MDD	1:165222465-1:166491280	0.0295
ENSG00000234902	ENSG00000234902	Class-Oligo	MDD	2:205870980-2:207780675	0.00576
ENSG00000117569	PTBP2	Class-Oligo	MDD	1:95685337-1:97419693	0.963
ENSG00000117569	PTBP2	Class-Oligo	MDD	1:97419693-1:99335048	0.557
ENSG00000101751	POLI	Subclass-EN L5-6-NP	MDD	18:53535815-18:54027805	0.428
ENSG00000101751	POLI	Subclass-EN L5-6-NP	MDD	18:54027805-18:57546606	0.0159
ENSG00000286854	ENSG00000286854	Subclass-EN L6B	MDD	3:104862769-3:107263964	0.971
ENSG00000286854	ENSG00000286854	Subclass-EN L6B	MDD	3:107263964-3:109803548	0.0292
ENSG00000044459	CNTLN	Subclass-IN LAMP5-RELN	MDD	9:16659657-9:18661053	0.824
ENSG00000235830	SRGAP3-AS4	Class-Astro	MDD	3:8606875-3:9501499	0.0716
ENSG00000112981	NME5	Subclass-IN LAMP5-LHX6	MDD	5:137040361-5:139885487	0.495
ENSG00000052795	FNIP2	Subclass-IN VIP	MDD	4:157822566-4:160137712	0.891
ENSG00000104059	FAM189A1	Class-Oligo	MDD	15:29046299-15:29873365	0.25
ENSG00000118276	B4GALT6	Subclass-EN L3-5-IT-3	MDD	18:30286513-18:32684103	0.32
ENSG00000091536	MYO15A	Subclass-EN L6-IT-2	MDD	17:16509028-17:18953007	0.506
ENSG00000248458	ENSG00000248458	Class-OPC	MDD	1:66473721-1:68012212	0.736
ENSG00000248458	ENSG00000248458	Class-OPC	MDD	1:64576021-1:66473721	0.0197
ENSG00000067715	SYT1	Subclass-PVM	MDD	12:78176790-12:80054370	0.462
ENSG00000067715	SYT1	Subclass-PVM	MDD	12:76117534-12:78176790	0.0997
ENSG00000067715	SYT1	Subclass-PVM	MDD	12:80054370-12:81073988	0.075
ENSG00000185946	RNPC3	Subclass-EN L3-5-IT-1	MDD	1:102433189-1:103371589	0.807
ENSG00000185946	RNPC3	Subclass-EN L3-5-IT-1	MDD	1:103371589-1:105545220	0.0608
ENSG00000106610	STAG3L4	Class-Astro	MDD	7:66224822-7:68769087	0.288
ENSG00000169032	MAP2K1	Subclass-EN L2-3-IT	MDD	15:64812469-15:66802429	0.683
ENSG00000113580	NR3C1	Subclass-EN L6-IT-2	MDD	5:141266403-5:143601683	0.538
ENSG00000113580	NR3C1	Subclass-EN L6-IT-2	MDD	5:143601683-5:145563791	0.085
ENSG00000196460	RFX8	Subclass-IN SST	MDD	2:101205867-2:102072305	0.889
ENSG00000196460	RFX8	Subclass-IN SST	MDD	2:102072305-2:102971757	0.0505
ENSG00000115947	ORC4	Subclass-EN L6-CT	MDD	2:146519594-2:149353778	0.833
ENSG00000185630	PBX1	Class-EN	MDD	1:162376931-1:165222465	0.745
ENSG00000185630	PBX1	Class-EN	MDD	1:165222465-1:166491280	0.0218
ENSG00000149177	PTPRJ	Subclass-IN PVALB	MDD	11:46984586-11:49844498	0.763
ENSG00000196569	LAMA2	Subclass-EN L3-5-IT-3	MDD	6:127219316-6:129539886	0.864
ENSG00000219302	ENSG00000219302	snBulk	MDD	6:129539886-6:130614309	0.207
ENSG00000219302	ENSG00000219302	snBulk	MDD	6:130614309-6:132444530	0.0135
ENSG00000198162	MAN1A2	Subclass-IN LAMP5-RELN	MDD	1:115337972-1:118296444	0.918
ENSG00000198162	MAN1A2	Subclass-IN LAMP5-RELN	MDD	1:118296444-1:148907004	0.00196
ENSG00000143194	MAEL	Subclass-EN L3-5-IT-1	MDD	1:166491280-1:169117086	0.701
ENSG00000250616	ENSG00000250616	Class-Astro	MDD	16:29025292-16:31371622	0.103
ENSG00000273399	ENSG00000273399	snBulk	MDD	9:12276489-9:14836365	0.0363
ENSG00000273399	ENSG00000273399	snBulk	MDD	9:14836365-9:16659657	0.0131
ENSG00000175893	ZDHHC21	Subclass-EN L6-IT-1	MDD	9:12276489-9:14836365	0.854
ENSG00000175893	ZDHHC21	Subclass-EN L6-IT-1	MDD	9:14836365-9:16659657	0.0191
ENSG00000186998	EMID1	Subclass-EN L6-CT	MDD	22:27438791-22:29255810	0.828
ENSG00000186998	EMID1	Subclass-EN L6-CT	MDD	22:29255810-22:31043932	0.00932
ENSG00000169592	INO80E	Class-Oligo	MDD	16:29025292-16:31371622	0.0224
ENSG00000166788	SAAL1	Subclass-EN L3-5-IT-3	MDD	11:17556855-11:19547988	0.709
ENSG00000166788	SAAL1	Subclass-EN L3-5-IT-3	MDD	11:15721006-11:17556855	0.015
ENSG00000260832	ENSG00000260832	Class-EN	MDD	16:82714123-16:83443603	0.126
ENSG00000260832	ENSG00000260832	Class-EN	MDD	16:81738931-16:82714123	0.0701
ENSG00000260832	ENSG00000260832	Class-EN	MDD	16:83443603-16:84412277	0.0185
ENSG00000188641	DPYD	Subclass-IN PVALB	MDD	1:97419693-1:99335048	0.907
ENSG00000100417	PMM1	Class-Astro	MDD	22:40149793-22:42294812	0.00351
ENSG00000287089	ENSG00000287089	snBulk	MDD	6:33268720-6:35487979	0.409
ENSG00000243193	PRKAR2B-AS1	Subclass-EN L3-5-IT-2	MDD	7:106042459-7:108139733	0.728
ENSG00000083457	ITGAE	Class-EN	MDD	17:2025437-17:3799018	0.585
ENSG00000083457	ITGAE	Class-EN	MDD	17:3799018-17:4792966	0.00967
ENSG00000164128	NPY1R	Subclass-IN VIP	MDD	4:162322527-4:163557082	0.741
ENSG00000164128	NPY1R	Subclass-IN VIP	MDD	4:163557082-4:164902296	0.0475
ENSG00000151327	FAM177A1	Subclass-IN VIP	MDD	14:34377045-14:35390387	0.443
ENSG00000151327	FAM177A1	Subclass-IN VIP	MDD	14:35390387-14:38198520	0.0628
ENSG00000151327	FAM177A1	Subclass-IN VIP	MDD	14:31914059-14:34377045	0.056
ENSG00000198216	CACNA1E	Subclass-IN LAMP5-RELN	MDD	1:181174985-1:182786221	1
ENSG00000198216	CACNA1E	Subclass-IN LAMP5-RELN	MDD	1:178985335-1:181174985	0.0776
ENSG00000260773	ENSG00000260773	Class-EN	MDD	15:64812469-15:66802429	0.0538
ENSG00000260773	ENSG00000260773	Class-EN	MDD	15:66802429-15:68725660	0.0215
ENSG00000164326	CARTPT	Class-EN	MDD	5:68555033-5:71944629	0.155
ENSG00000164326	CARTPT	Class-EN	MDD	5:71944629-5:74463501	0.0109
ENSG00000233246	PHC2-AS1	Subclass-EN L3-5-IT-3	MDD	1:31973084-1:34334157	0.472
ENSG00000008283	CYB561	Subclass-IN PVALB	MDD	17:61235394-17:63468228	0.8
ENSG00000008283	CYB561	Subclass-IN PVALB	MDD	17:63468228-17:65152010	0.00728
ENSG00000176974	SHMT1	Subclass-EN L3-5-IT-2	MDD	17:16509028-17:18953007	0.0687
ENSG00000090238	YPEL3	Subclass-EN L6-CT	MDD	16:29025292-16:31371622	0.29
ENSG00000287014	ENSG00000287014	Subclass-EN L2-3-IT	MDD	12:58914885-12:60729948	0.749
ENSG00000287014	ENSG00000287014	Subclass-EN L2-3-IT	MDD	12:60729948-12:63638681	0.0137
ENSG00000101298	SNPH	Subclass-EN L6-IT-1	MDD	20:716956-20:2488855	0.236
ENSG00000081818	PCDHB4	Subclass-EN L3-5-IT-3	MDD	5:141266403-5:143601683	0.193
ENSG00000081818	PCDHB4	Subclass-EN L3-5-IT-3	MDD	5:139885487-5:141266403	0.141
ENSG00000169032	MAP2K1	Class-OPC	MDD	15:64812469-15:66802429	0.0674
ENSG00000169032	MAP2K1	Class-OPC	MDD	15:66802429-15:68725660	0.0197
ENSG00000225885	ENSG00000225885	snBulk	MDD	8:115084266-8:118673218	0.562
ENSG00000225885	ENSG00000225885	snBulk	MDD	8:118673218-8:120189461	0.0193
ENSG00000127948	POR	snBulk	MDD	7:73920272-7:76829247	0.0959
ENSG00000229980	TOB1-AS1	Class-Astro	MDD	17:49440038-17:51821597	0.597
ENSG00000101751	POLI	Subclass-EN L6B	MDD	18:53535815-18:54027805	0.303
ENSG00000101751	POLI	Subclass-EN L6B	MDD	18:54027805-18:57546606	0.108
ENSG00000177302	TOP3A	snBulk	MDD	17:16509028-17:18953007	0.212
ENSG00000144161	ZC3H8	Subclass-IN LAMP5-RELN	MDD	2:109814855-2:113164279	0.264
ENSG00000246662	LINC00535	Class-Astro	MDD	8:92542158-8:93993299	0.304
ENSG00000106610	STAG3L4	Subclass-IN PVALB	MDD	7:66224822-7:68769087	0.384
ENSG00000084072	PPIE	Subclass-IN LAMP5-RELN	MDD	1:38266175-1:39734895	0.35
ENSG00000084072	PPIE	Subclass-IN LAMP5-RELN	MDD	1:39734895-1:41509656	0.0116
ENSG00000163806	SPDYA	Class-Oligo	MDD	2:28375910-2:28994693	0.524
ENSG00000163806	SPDYA	Class-Oligo	MDD	2:28994693-2:30240845	0.167
ENSG00000163806	SPDYA	Class-Oligo	MDD	2:26672117-2:28375910	0.00534
ENSG00000135333	EPHA7	Subclass-EN L6-IT-2	MDD	6:92718926-6:93408424	0.497
ENSG00000135333	EPHA7	Subclass-EN L6-IT-2	MDD	6:93731457-6:96645635	0.164
ENSG00000135333	EPHA7	Subclass-EN L6-IT-2	MDD	6:91133478-6:92718926	0.129
ENSG00000056972	TRAF3IP2	Class-Oligo	MDD	6:109983044-6:112023811	0.0245
ENSG00000056972	TRAF3IP2	Class-Oligo	MDD	6:112023811-6:113899669	0.0182
ENSG00000143156	NME7	Subclass-IN LAMP5-RELN	MDD	1:169117086-1:170588635	0.754
ENSG00000257925	ENSG00000257925	Subclass-EN L2-3-IT	MDD	12:45630446-12:47321010	0.732
ENSG00000100364	KIAA0930	Subclass-EN L3-5-IT-1	MDD	22:44599428-22:46074615	0.586
ENSG00000100364	KIAA0930	Subclass-EN L3-5-IT-1	MDD	22:43318194-22:44599428	0.0714
ENSG00000250602	ENSG00000250602	Subclass-EN L3-5-IT-3	MDD	5:124462407-5:126449957	0.466
ENSG00000250602	ENSG00000250602	Subclass-EN L3-5-IT-3	MDD	5:126449957-5:128008912	0.0509
ENSG00000196588	MRTFA	Class-Immune	MDD	22:40149793-22:42294812	0.333
ENSG00000196588	MRTFA	Class-Immune	MDD	22:38911889-22:40149793	0.0131
ENSG00000085788	DDHD2	Class-OPC	MDD	8:37521871-8:39081287	0.762
ENSG00000121897	LIAS	Subclass-IN VIP	MDD	4:38905401-4:40200989	0.431
ENSG00000121897	LIAS	Subclass-IN VIP	MDD	4:37253425-4:38905401	0.042
ENSG00000121897	LIAS	Subclass-IN VIP	MDD	4:40200989-4:42211041	0.0174
ENSG00000258057	BCDIN3D-AS1	snBulk	MDD	12:48608083-12:51382710	0.225
ENSG00000206573	THUMPD3-AS1	Class-Oligo	MDD	3:8606875-3:9501499	0.479
ENSG00000206573	THUMPD3-AS1	Class-Oligo	MDD	3:9501499-3:10977979	0.00961
ENSG00000102606	ARHGEF7	Class-Astro	MDD	13:110579726-13:111595245	0.784
ENSG00000102606	ARHGEF7	Class-Astro	MDD	13:109162764-13:110579726	0.0208
ENSG00000231877	ENSG00000231877	Class-EN	MDD	1:237392328-1:238404507	0.185
ENSG00000231877	ENSG00000231877	Class-EN	MDD	1:238404507-1:239762014	0.105
ENSG00000145982	FARS2	Class-Astro	MDD	6:4617583-6:5791239	0.797
ENSG00000145982	FARS2	Class-Astro	MDD	6:5791239-6:6784974	0.222
ENSG00000052795	FNIP2	Class-Astro	MDD	4:157822566-4:160137712	0.989
ENSG00000052795	FNIP2	Class-Astro	MDD	4:156563945-4:157822566	0.0797
ENSG00000106683	LIMK1	Class-EN	MDD	7:73920272-7:76829247	0.418
ENSG00000106683	LIMK1	Class-EN	MDD	7:72409900-7:73920272	0.00684
ENSG00000170624	SGCD	snBulk	MDD	5:154393528-5:155946495	0.43
ENSG00000170624	SGCD	snBulk	MDD	5:155946495-5:157201689	0.066
ENSG00000170624	SGCD	snBulk	MDD	5:157201689-5:159398690	0.0157
ENSG00000228566	ENSG00000228566	Subclass-IN PVALB-CHC	MDD	10:61581937-10:64034354	0.825
ENSG00000103932	RPAP1	Class-Astro	MDD	15:40885316-15:42484201	0.619
ENSG00000256681	MIX23P5	Class-Oligo	MDD	11:72574973-11:74701306	0.575
ENSG00000233639	PANTR1	Class-Astro	MDD	2:104508576-2:105593601	0.468
ENSG00000233639	PANTR1	Class-Astro	MDD	2:102971757-2:104508576	0.265
ENSG00000233639	PANTR1	Class-Astro	MDD	2:105593601-2:106791811	0.03
ENSG00000109919	MTCH2	Subclass-IN LAMP5-LHX6	MDD	11:44672249-11:46984586	0.295
ENSG00000109919	MTCH2	Subclass-IN LAMP5-LHX6	MDD	11:46984586-11:49844498	0.24
ENSG00000285751	ENSG00000285751	Subclass-EN L2-3-IT	MDD	11:37095265-11:39360453	0.815
ENSG00000285751	ENSG00000285751	Subclass-EN L2-3-IT	MDD	11:39360453-11:42288453	0.306
ENSG00000165832	TRUB1	Subclass-EN L3-5-IT-3	MDD	10:114661647-10:117764423	0.719
ENSG00000072422	RHOBTB1	Subclass-EN L3-5-IT-2	MDD	10:60899921-10:61581937	0.931
ENSG00000072422	RHOBTB1	Subclass-EN L3-5-IT-2	MDD	10:60131651-10:60899921	0.18
ENSG00000072422	RHOBTB1	Subclass-EN L3-5-IT-2	MDD	10:61581937-10:64034354	0.0183
ENSG00000115649	CNPPD1	snBulk	MDD	2:217530757-2:219589829	0.0789
ENSG00000138111	MFSD13A	Class-OPC	MDD	10:101189482-10:102620653	0.731
ENSG00000138111	MFSD13A	Class-OPC	MDD	10:102620653-10:104935290	0.00661
ENSG00000091536	MYO15A	Subclass-IN VIP	MDD	17:16509028-17:18953007	0.234
ENSG00000248278	SUMO2P17	Subclass-IN VIP	MDD	17:47798656-17:49440038	0.171
ENSG00000143653	SCCPDH	Class-Oligo	MDD	1:245343444-1:247181216	0.198
ENSG00000143653	SCCPDH	Class-Oligo	MDD	1:247181216-1:248945267	0.0163
ENSG00000085788	DDHD2	Subclass-IN LAMP5-RELN	MDD	8:37521871-8:39081287	0.778
ENSG00000186470	BTN3A2	Subclass-IN VIP	MDD	6:24852047-6:25684359	0.862
ENSG00000227681	ENSG00000227681	Class-Astro	MDD	6:146344288-6:148599216	0.716
ENSG00000143194	MAEL	Subclass-EN L3-5-IT-2	MDD	1:166491280-1:169117086	0.879
ENSG00000229981	LINC01435	Subclass-EN L3-5-IT-2	MDD	10:106966928-10:108557947	0.803
ENSG00000198010	DLGAP2	Subclass-EN L5-6-NP	MDD	8:1213245-8:2095102	0.984
ENSG00000198010	DLGAP2	Subclass-EN L5-6-NP	MDD	8:2095102-8:2715741	0.493
ENSG00000198010	DLGAP2	Subclass-EN L5-6-NP	MDD	8:60422-8:1094217	0.0836
ENSG00000198010	DLGAP2	Subclass-EN L5-6-NP	MDD	8:1094217-8:1213245	NA
ENSG00000287998	ENSG00000287998	Class-Oligo	MDD	8:64320315-8:65576855	0.098
ENSG00000287998	ENSG00000287998	Class-Oligo	MDD	8:62436747-8:64320315	0.0336
ENSG00000182240	BACE2	Class-Astro	MDD	21:40017600-21:41901419	0.844
ENSG00000268592	RAET1E-AS1-1	Class-Astro	MDD	6:148599216-6:149932268	0.0295
ENSG00000160679	CHTOP	Subclass-EN L3-5-IT-1	MDD	1:153208353-1:154797927	0.47
ENSG00000160679	CHTOP	Subclass-EN L3-5-IT-1	MDD	1:151566405-1:153208353	0.0119
ENSG00000137872	SEMA6D	Subclass-IN ADARB2	MDD	15:43905851-15:46326589	0.991
ENSG00000137872	SEMA6D	Subclass-IN ADARB2	MDD	15:46326589-15:47843851	0.0894
ENSG00000134686	PHC2	Subclass-EN L6-IT-2	MDD	1:31973084-1:34334157	0.179
ENSG00000134686	PHC2	Subclass-EN L6-IT-2	MDD	1:34334157-1:37083582	0.0236
ENSG00000250062	MAPK10-AS1	Subclass-EN L3-5-IT-2	MDD	4:86009456-4:86613495	0.871
ENSG00000250062	MAPK10-AS1	Subclass-EN L3-5-IT-2	MDD	4:86613495-4:88316876	0.0321
ENSG00000196132	MYT1	snBulk	MDD	20:63558827-20:64333810	0.0754
ENSG00000162426	SLC45A1	Subclass-IN PVALB	MDD	1:7187275-1:9305140	0.608
ENSG00000157388	CACNA1D	Subclass-EN L3-5-IT-1	MDD	3:51797999-3:54047363	0.0604
ENSG00000166704	ZNF606	snBulk	MDD	19:57009967-19:58607472	0.156
ENSG00000166704	ZNF606	snBulk	MDD	19:55216712-19:57009967	0.00203
ENSG00000105429	MEGF8	Subclass-IN SST	MDD	19:41625199-19:43358303	0.00944
ENSG00000160207	HSF2BP	snBulk	MDD	21:43086158-21:44757190	0.0288
ENSG00000165209	STRBP	Class-Astro	MDD	9:122109043-9:124209608	0.298
ENSG00000165209	STRBP	Class-Astro	MDD	9:124209608-9:126297386	0.0153
ENSG00000095485	CWF19L1	Class-Mural	MDD	10:98908643-10:101189482	0.633
ENSG00000079819	EPB41L2	Subclass-IN SST	MDD	6:130614309-6:132444530	0.798
ENSG00000079819	EPB41L2	Subclass-IN SST	MDD	6:129539886-6:130614309	0.0549
ENSG00000206573	THUMPD3-AS1	Class-Immune	MDD	3:8606875-3:9501499	0.245
ENSG00000206573	THUMPD3-AS1	Class-Immune	MDD	3:9501499-3:10977979	0.0173
ENSG00000126804	ZBTB1	Class-EN	MDD	14:63323296-14:64753580	0.636
ENSG00000126804	ZBTB1	Class-EN	MDD	14:64753580-14:65932837	0.0223
ENSG00000141580	WDR45B	Subclass-IN PVALB-CHC	MDD	17:82076532-17:83247139	0.593
ENSG00000151414	NEK7	Class-Astro	MDD	1:197342384-1:199270756	0.805
ENSG00000277950	Metazoa_SRP-138	Subclass-EN L2-3-IT	MDD	22:19924835-22:22002927	0.311
ENSG00000277950	Metazoa_SRP-138	Subclass-EN L2-3-IT	MDD	22:17813322-22:19924835	0.0032
ENSG00000170743	SYT9	Subclass-EN L2-3-IT	MDD	11:6301639-11:7415470	0.641
ENSG00000170743	SYT9	Subclass-EN L2-3-IT	MDD	11:8311727-11:9065770	0.0251
ENSG00000170743	SYT9	Subclass-EN L2-3-IT	MDD	11:7415470-11:8311727	0.0149
ENSG00000185920	PTCH1	Subclass-EN L2-3-IT	MDD	9:93909416-9:96159758	0.795
ENSG00000185920	PTCH1	Subclass-EN L2-3-IT	MDD	9:96159758-9:98830577	0.0188
ENSG00000060138	YBX3	Class-Oligo	MDD	12:10328935-12:11601912	0.284
ENSG00000060138	YBX3	Class-Oligo	MDD	12:8878799-12:10328935	0.162
ENSG00000069248	NUP133	Class-Oligo	MDD	1:229020501-1:230549509	0.467
ENSG00000069248	NUP133	Class-Oligo	MDD	1:226623159-1:229020501	0.00675
ENSG00000111011	RSRC2	snBulk	MDD	12:121569746-12:124493434	0.074
ENSG00000152763	DNAI4	Class-Oligo	MDD	1:66473721-1:68012212	0.442
ENSG00000152763	DNAI4	Class-Oligo	MDD	1:64576021-1:66473721	0.016
ENSG00000089775	ZBTB25	Subclass-EN L3-5-IT-2	MDD	14:64753580-14:65932837	0.0184
ENSG00000089775	ZBTB25	Subclass-EN L3-5-IT-2	MDD	14:63323296-14:64753580	0.0182
ENSG00000170092	SPDYE5	Subclass-IN VIP	MDD	7:73920272-7:76829247	0.336
ENSG00000107854	TNKS2	Subclass-IN PVALB	MDD	10:91575290-10:93636611	0.137
ENSG00000107854	TNKS2	Subclass-IN PVALB	MDD	10:90246824-10:91575290	0.113
ENSG00000204084	INPP5B	Class-Astro	MDD	1:37083582-1:38266175	0.347
ENSG00000204084	INPP5B	Class-Astro	MDD	1:38266175-1:39734895	0.0137
ENSG00000204084	INPP5B	Class-Astro	MDD	1:34334157-1:37083582	0.00694
ENSG00000145675	PIK3R1	Subclass-IN LAMP5-RELN	MDD	5:66615458-5:68555033	0.987
ENSG00000145675	PIK3R1	Subclass-IN LAMP5-RELN	MDD	5:68555033-5:71944629	0.0525
ENSG00000169919	GUSB	Subclass-EN L2-3-IT	MDD	7:66224822-7:68769087	0.279
ENSG00000040199	PHLPP2	Subclass-EN L3-5-IT-2	MDD	16:71020125-16:72901251	0.0586
ENSG00000228839	PIK3IP1-DT	Subclass-EN L2-3-IT	MDD	22:29255810-22:31043932	0.853
ENSG00000228839	PIK3IP1-DT	Subclass-EN L2-3-IT	MDD	22:31043932-22:32268999	0.0167
ENSG00000146038	DCDC2	snBulk	MDD	6:23936391-6:24852047	0.943
ENSG00000146038	DCDC2	snBulk	MDD	6:22748078-6:23936391	0.23
ENSG00000146038	DCDC2	snBulk	MDD	6:24852047-6:25684359	0.0272
ENSG00000204764	RANBP17	Class-Astro	MDD	5:170078660-5:171647288	0.798
ENSG00000123700	KCNJ2	Subclass-EN L2-3-IT	MDD	17:69862629-17:71391676	0.946
ENSG00000123700	KCNJ2	Subclass-EN L2-3-IT	MDD	17:66804312-17:69862629	0.0121
ENSG00000229980	TOB1-AS1	Subclass-EN L3-5-IT-3	MDD	17:49440038-17:51821597	0.546
ENSG00000287738	ENSG00000287738	Class-Astro	MDD	1:241418920-1:241908300	0.747
ENSG00000287738	ENSG00000287738	Class-Astro	MDD	1:241908300-1:243946197	0.0255
ENSG00000288085	ENSG00000288085	Subclass-EN L3-5-IT-1	MDD	6:93731457-6:96645635	0.426
ENSG00000111666	CHPT1	Class-Astro	MDD	12:101468912-12:102571208	0.748
ENSG00000111666	CHPT1	Class-Astro	MDD	12:98912209-12:101053863	0.0305
ENSG00000197548	ATG7	Subclass-PVM	MDD	3:10977979-3:13029299	0.755
ENSG00000251209	LINC00923	Subclass-EN L6-CT	MDD	15:97487680-15:98700830	0.945
ENSG00000170921	TANC2	Subclass-EN L6-IT-1	MDD	17:61235394-17:63468228	0.368
ENSG00000175928	LRRN1	Subclass-EN L3-5-IT-2	MDD	3:2950436-3:4389963	0.431
ENSG00000175928	LRRN1	Subclass-EN L3-5-IT-2	MDD	3:1400095-3:2950436	0.0576
ENSG00000175928	LRRN1	Subclass-EN L3-5-IT-2	MDD	3:4389963-3:6041496	0.0369
ENSG00000259814	ENSG00000259814	snBulk	MDD	15:29046299-15:29873365	0.84
ENSG00000146530	VWDE	Subclass-EN L3-5-IT-3	MDD	7:11259571-7:12595836	0.914
ENSG00000146530	VWDE	Subclass-EN L3-5-IT-3	MDD	7:12595836-7:13844577	0.699
ENSG00000227466	PDE4B-AS1	Class-Oligo	MDD	1:64576021-1:66473721	0.781
ENSG00000106013	ANKRD7	Subclass-IN LAMP5-LHX6	MDD	7:117140124-7:118711527	0.755
ENSG00000106013	ANKRD7	Subclass-IN LAMP5-LHX6	MDD	7:118711527-7:121405219	0.056
ENSG00000001626	CFTR	Class-Astro	MDD	7:117140124-7:118711527	0.134
ENSG00000001626	CFTR	Class-Astro	MDD	7:114072332-7:117140124	0.017
ENSG00000015475	BID	Subclass-EN L2-3-IT	MDD	22:17193405-22:17813322	0.676
ENSG00000015475	BID	Subclass-EN L2-3-IT	MDD	22:17813322-22:19924835	0.00335
ENSG00000179603	GRM8	Subclass-IN SST	MDD	7:126879116-7:127229167	0.755
ENSG00000179603	GRM8	Subclass-IN SST	MDD	7:124527498-7:126879116	0.664
ENSG00000111707	SUDS3	Class-IN	MDD	12:117697570-12:119316305	0.0737
ENSG00000111707	SUDS3	Class-IN	MDD	12:116649666-12:117697570	0.0332
ENSG00000169925	BRD3	snBulk	MDD	9:132423455-9:134176000	0.347
ENSG00000169925	BRD3	snBulk	MDD	9:134176000-9:134697518	0.14
ENSG00000169925	BRD3	snBulk	MDD	9:134697518-9:136047132	0.00859
ENSG00000172247	C1QTNF4	Subclass-EN L3-5-IT-1	MDD	11:46984586-11:49844498	0.406
ENSG00000273262	ENSG00000273262	snBulk	MDD	10:101189482-10:102620653	0.28
ENSG00000172985	SH3RF3	Subclass-IN LAMP5-LHX6	MDD	2:107812721-2:109814855	0.0565
ENSG00000169764	UGP2	Subclass-EN L3-5-IT-2	MDD	2:62201909-2:64398779	0.589
ENSG00000169764	UGP2	Subclass-EN L3-5-IT-2	MDD	2:64398779-2:65706310	0.0262
ENSG00000108591	DRG2	snBulk	MDD	17:16509028-17:18953007	0.148
ENSG00000104093	DMXL2	Subclass-PVM	MDD	15:51385363-15:52776899	0.839
ENSG00000104093	DMXL2	Subclass-PVM	MDD	15:49715846-15:51385363	0.0351
ENSG00000138031	ADCY3	Subclass-EN L3-5-IT-2	MDD	2:24464049-2:26672117	0.558
ENSG00000138031	ADCY3	Subclass-EN L3-5-IT-2	MDD	2:23118512-2:24464049	0.0252
ENSG00000248458	ENSG00000248458	Subclass-EN L3-5-IT-3	MDD	1:66473721-1:68012212	0.476
ENSG00000171757	LRRC34	Subclass-IN VIP	MDD	3:168863172-3:171247120	0.226
ENSG00000171757	LRRC34	Subclass-IN VIP	MDD	3:167399641-3:168863172	0.0515
ENSG00000259076	ENSG00000259076	Class-Astro	MDD	14:63323296-14:64753580	0.0163
ENSG00000152932	RAB3C	snBulk	MDD	5:58044246-5:59228796	0.849
ENSG00000152932	RAB3C	snBulk	MDD	5:57325275-5:58044246	0.183
ENSG00000152932	RAB3C	snBulk	MDD	5:59228796-5:61640080	0.0456
ENSG00000241026	ENSG00000241026	Class-EN	MDD	8:20203345-8:21804225	0.0737
ENSG00000241026	ENSG00000241026	Class-EN	MDD	8:21804225-8:23039544	0.0274
ENSG00000241026	ENSG00000241026	Class-EN	MDD	8:23039544-8:24817205	0.0222
ENSG00000169919	GUSB	snBulk	MDD	7:66224822-7:68769087	0.441
ENSG00000266844	ENSG00000266844	Class-Oligo	MDD	18:75815032-18:77101859	0.878
ENSG00000063978	RNF4	Class-Astro	MDD	4:1476986-4:2841252	0.619
ENSG00000197548	ATG7	Subclass-IN SST	MDD	3:10977979-3:13029299	0.386
ENSG00000197548	ATG7	Subclass-IN SST	MDD	3:9501499-3:10977979	0.0169
ENSG00000250616	ENSG00000250616	snBulk	MDD	16:29025292-16:31371622	0.0559
ENSG00000133103	COG6	Subclass-EN L2-3-IT	MDD	13:38304026-13:40495126	0.033
ENSG00000185630	PBX1	Subclass-EN L6-IT-1	MDD	1:162376931-1:165222465	0.56
ENSG00000185630	PBX1	Subclass-EN L6-IT-1	MDD	1:165222465-1:166491280	0.0525
ENSG00000185864	NPIPB4	Class-IN	MDD	16:22437583-16:24125554	0.0657
ENSG00000185864	NPIPB4	Class-IN	MDD	16:20139249-16:22437583	0.0063
ENSG00000122729	ACO1	snBulk	MDD	9:32019370-9:33578336	0.574
ENSG00000122729	ACO1	snBulk	MDD	9:31310385-9:32019370	0.233
ENSG00000119471	HSDL2	Subclass-MG	MDD	9:112068802-9:112930865	0.0622
ENSG00000113205	PCDHB3	Class-IN	MDD	5:139885487-5:141266403	0.149
ENSG00000113205	PCDHB3	Class-IN	MDD	5:141266403-5:143601683	0.00437
ENSG00000169862	CTNND2	Subclass-EN L2-3-IT	MDD	5:9718720-5:11173159	0.422
ENSG00000169862	CTNND2	Subclass-EN L2-3-IT	MDD	5:11173159-5:13464722	0.363
ENSG00000242247	ARFGAP3	Subclass-EN L3-5-IT-1	MDD	22:42294812-22:43318194	0.757
ENSG00000242247	ARFGAP3	Subclass-EN L3-5-IT-1	MDD	22:43318194-22:44599428	0.0255
ENSG00000104312	RIPK2	Subclass-EN L3-5-IT-2	MDD	8:89625933-8:92542158	0.809
ENSG00000285582	ENSG00000285582	Subclass-IN PVALB	MDD	10:113568673-10:114661647	0.0605
ENSG00000285582	ENSG00000285582	Subclass-IN PVALB	MDD	10:114661647-10:117764423	0.024
ENSG00000172247	C1QTNF4	Subclass-IN SST	MDD	11:46984586-11:49844498	0.348
ENSG00000172247	C1QTNF4	Subclass-IN SST	MDD	11:44672249-11:46984586	0.00544
ENSG00000286854	ENSG00000286854	Class-EN	MDD	3:104862769-3:107263964	0.874
ENSG00000286854	ENSG00000286854	Class-EN	MDD	3:107263964-3:109803548	0.00937
ENSG00000214194	SMIM30	Class-IN	MDD	7:112978629-7:114072332	0.586
ENSG00000214194	SMIM30	Class-IN	MDD	7:110007537-7:112978629	0.0254
ENSG00000095485	CWF19L1	Subclass-IN PVALB	MDD	10:98908643-10:101189482	0.319
ENSG00000095485	CWF19L1	Subclass-IN PVALB	MDD	10:101189482-10:102620653	0.0125
ENSG00000259488	ENSG00000259488	Subclass-EN L3-5-IT-2	MDD	15:46326589-15:47843851	0.965
ENSG00000259488	ENSG00000259488	Subclass-EN L3-5-IT-2	MDD	15:47843851-15:49715846	0.11
ENSG00000113141	IK	snBulk	MDD	5:139885487-5:141266403	0.00311
ENSG00000147905	ZCCHC7	snBulk	MDD	9:36743286-9:38641602	0.238
ENSG00000234902	ENSG00000234902	snBulk	MDD	2:205870980-2:207780675	0.00867
ENSG00000122674	CCZ1	snBulk	MDD	7:5376601-7:5814895	0.203
ENSG00000122674	CCZ1	snBulk	MDD	7:4533797-7:5376601	0.0988
ENSG00000122674	CCZ1	snBulk	MDD	7:5814895-7:6534226	0.0372
ENSG00000122674	CCZ1	snBulk	MDD	7:6534226-7:7769121	0.0173
ENSG00000137965	IFI44	Class-OPC	MDD	1:76262450-1:79195513	0.727
ENSG00000122729	ACO1	Subclass-EN L3-5-IT-3	MDD	9:32019370-9:33578336	0.376
ENSG00000123329	ARHGAP9	Subclass-EN L2-3-IT	MDD	12:57155077-12:58914885	0.0169
ENSG00000123329	ARHGAP9	Subclass-EN L2-3-IT	MDD	12:55272053-12:57155077	0.00443
ENSG00000104312	RIPK2	Subclass-EN L6B	MDD	8:89625933-8:92542158	0.824
ENSG00000104312	RIPK2	Subclass-EN L6B	MDD	8:88073253-8:89625933	0.146
ENSG00000109919	MTCH2	Subclass-EN L6B	MDD	11:46984586-11:49844498	0.557
ENSG00000287352	ENSG00000287352	snBulk	MDD	8:75544307-8:78220626	0.995
ENSG00000287352	ENSG00000287352	snBulk	MDD	8:74532829-8:75544307	0.0297
ENSG00000162604	TM2D1	Class-EN	MDD	1:59424737-1:61456693	0.806
ENSG00000162604	TM2D1	Class-EN	MDD	1:61456693-1:62989418	0.0935
ENSG00000158258	CLSTN2	Class-IN	MDD	3:137652241-3:140235755	0.77
ENSG00000158258	CLSTN2	Class-IN	MDD	3:140235755-3:141620255	0.0306
ENSG00000141568	FOXK2	Class-IN	MDD	17:82076532-17:83247139	0.323
ENSG00000141568	FOXK2	Class-IN	MDD	17:80863788-17:82076532	0.00537
ENSG00000092020	PPP2R3C	Subclass-IN PVALB	MDD	14:34377045-14:35390387	0.299
ENSG00000092020	PPP2R3C	Subclass-IN PVALB	MDD	14:35390387-14:38198520	0.0315
ENSG00000235830	SRGAP3-AS4	Class-Oligo	MDD	3:8606875-3:9501499	0.321
ENSG00000227492	ENSG00000227492	snBulk	MDD	10:98908643-10:101189482	0.406
ENSG00000130312	MRPL34	snBulk	MDD	19:16263605-19:18299052	0.505
ENSG00000091536	MYO15A	Class-IN	MDD	17:16509028-17:18953007	0.243
ENSG00000203727	SAMD5	Subclass-IN PVALB	MDD	6:146344288-6:148599216	0.113
ENSG00000072518	MARK2	Class-EN	MDD	11:64037097-11:66131160	0.212
ENSG00000072518	MARK2	Class-EN	MDD	11:62456299-11:64037097	0.0889
ENSG00000286854	ENSG00000286854	Class-IN	MDD	3:104862769-3:107263964	0.944
ENSG00000286854	ENSG00000286854	Class-IN	MDD	3:107263964-3:109803548	0.01
ENSG00000113073	SLC4A9	Class-Astro	MDD	5:139885487-5:141266403	0.0078
ENSG00000112414	ADGRG6	Class-Endo	MDD	6:141967342-6:144998674	0.972
ENSG00000236667	RPL27AP3	Class-EN	MDD	2:180448012-2:181401304	0.897
ENSG00000236667	RPL27AP3	Class-EN	MDD	2:181401304-2:183492880	0.019
ENSG00000236667	RPL27AP3	Class-EN	MDD	2:177688455-2:180448012	0.0121
ENSG00000287567	ENSG00000287567	Class-EN	MDD	3:77459684-3:78975391	0.732
ENSG00000287567	ENSG00000287567	Class-EN	MDD	3:75655798-3:77459684	0.0292
ENSG00000131873	CHSY1	Class-Astro	MDD	15:101012489-15:101980763	0.523
ENSG00000131873	CHSY1	Class-Astro	MDD	15:100096642-15:101012489	0.239
ENSG00000186998	EMID1	Subclass-EN L2-3-IT	MDD	22:27438791-22:29255810	0.396
ENSG00000186998	EMID1	Subclass-EN L2-3-IT	MDD	22:29255810-22:31043932	0.0126
ENSG00000118276	B4GALT6	Class-Oligo	MDD	18:30286513-18:32684103	0.788
ENSG00000165832	TRUB1	Subclass-EN L3-5-IT-2	MDD	10:114661647-10:117764423	0.314
ENSG00000165832	TRUB1	Subclass-EN L3-5-IT-2	MDD	10:113568673-10:114661647	0.029
ENSG00000072518	MARK2	Subclass-EN L2-3-IT	MDD	11:64037097-11:66131160	0.9
ENSG00000072518	MARK2	Subclass-EN L2-3-IT	MDD	11:62456299-11:64037097	0.153
ENSG00000151327	FAM177A1	Subclass-EN L3-5-IT-3	MDD	14:34377045-14:35390387	0.514
ENSG00000151327	FAM177A1	Subclass-EN L3-5-IT-3	MDD	14:31914059-14:34377045	0.046
ENSG00000135241	PNPLA8	Subclass-EN L3-5-IT-3	MDD	7:108139733-7:110007537	0.752
ENSG00000104112	SCG3	Class-EN	MDD	15:51385363-15:52776899	0.154
ENSG00000104112	SCG3	Class-EN	MDD	15:49715846-15:51385363	0.013
ENSG00000186470	BTN3A2	snBulk	MDD	6:24852047-6:25684359	0.611
ENSG00000067221	STOML1	Subclass-IN VIP	MDD	15:73336373-15:76106283	0.375
ENSG00000091536	MYO15A	Subclass-IN PVALB	MDD	17:16509028-17:18953007	0.484
ENSG00000112237	CCNC	Subclass-EN L3-5-IT-3	MDD	6:97394408-6:100182270	0.485
ENSG00000112237	CCNC	Subclass-EN L3-5-IT-3	MDD	6:100182270-6:102188897	0.055
ENSG00000126804	ZBTB1	Subclass-EN L6B	MDD	14:63323296-14:64753580	0.0496
ENSG00000126804	ZBTB1	Subclass-EN L6B	MDD	14:64753580-14:65932837	0.0282
ENSG00000112584	FAM120B	Class-EN	MDD	6:170014949-6:170742182	0.918
ENSG00000085788	DDHD2	Subclass-EN L6-IT-2	MDD	8:37521871-8:39081287	0.739
ENSG00000159202	UBE2Z	snBulk	MDD	17:47798656-17:49440038	0.197
ENSG00000159202	UBE2Z	snBulk	MDD	17:49440038-17:51821597	0.0196
ENSG00000143013	LMO4	Class-Oligo	MDD	1:85989068-1:87662948	0.911
ENSG00000004534	RBM6	Subclass-VLMC	MDD	3:49279539-3:51797999	0.0542
ENSG00000109919	MTCH2	Subclass-EN L3-5-IT-3	MDD	11:46984586-11:49844498	0.131
ENSG00000090238	YPEL3	Subclass-EN L2-3-IT	MDD	16:29025292-16:31371622	0.185
ENSG00000255201	ENSG00000255201	Class-IN	MDD	8:37521871-8:39081287	0.228
ENSG00000176978	DPP7	Class-EN	MDD	9:136605890-9:138254346	0.388
ENSG00000204120	GIGYF2	Class-Oligo	MDD	2:232685293-2:234242343	0.101
ENSG00000227088	ENSG00000227088	Subclass-EN L6-CT	MDD	2:76686535-2:77852138	0.956
ENSG00000245849	RAD51-AS1	Class-Oligo	MDD	15:40091931-15:40885316	0.0481
ENSG00000245849	RAD51-AS1	Class-Oligo	MDD	15:38238576-15:40091931	0.0323
ENSG00000245849	RAD51-AS1	Class-Oligo	MDD	15:40885316-15:42484201	0.0269
ENSG00000143157	POGK	Class-EN	MDD	1:166491280-1:169117086	0.0239
ENSG00000068028	RASSF1	Class-IN	MDD	3:49279539-3:51797999	0.0331
ENSG00000122729	ACO1	Class-EN	MDD	9:32019370-9:33578336	0.815
ENSG00000122729	ACO1	Class-EN	MDD	9:31310385-9:32019370	0.254
ENSG00000213523	SRA1	Subclass-EN L3-5-IT-3	MDD	5:139885487-5:141266403	0.168
ENSG00000213523	SRA1	Subclass-EN L3-5-IT-3	MDD	5:141266403-5:143601683	0.00772
ENSG00000285751	ENSG00000285751	snBulk	MDD	11:37095265-11:39360453	0.688
ENSG00000285751	ENSG00000285751	snBulk	MDD	11:39360453-11:42288453	0.111
ENSG00000054965	FAM168A	Class-Immune	MDD	11:72574973-11:74701306	0.493
ENSG00000054965	FAM168A	Class-Immune	MDD	11:71215246-11:72574973	0.0138
ENSG00000177917	ARL6IP6	Class-OPC	MDD	2:151630268-2:153148542	0.852
ENSG00000177917	ARL6IP6	Class-OPC	MDD	2:153148542-2:154534623	0.0706
ENSG00000287550	ENSG00000287550	snBulk	MDD	6:162510171-6:163962489	0.0375
ENSG00000287550	ENSG00000287550	snBulk	MDD	6:165173375-6:166611245	0.02
ENSG00000287550	ENSG00000287550	snBulk	MDD	6:163962489-6:165173375	NA
ENSG00000186470	BTN3A2	Subclass-IN LAMP5-RELN	MDD	6:24852047-6:25684359	0.824
ENSG00000129038	LOXL1	Subclass-IN VIP	MDD	15:73336373-15:76106283	0.393
ENSG00000119906	SLF2	Subclass-EN L3-5-IT-3	MDD	10:98908643-10:101189482	0.998
ENSG00000119906	SLF2	Subclass-EN L3-5-IT-3	MDD	10:101189482-10:102620653	0.0704
ENSG00000277072	STAG3L2	Subclass-IN VIP	MDD	7:73920272-7:76829247	0.0063
ENSG00000139746	RBM26	Subclass-EN L6B	MDD	13:78234678-13:80011541	0.436
ENSG00000139746	RBM26	Subclass-EN L6B	MDD	13:80011541-13:82007679	0.0713
ENSG00000138668	HNRNPD	Class-IN	MDD	4:81204161-4:82451440	0.0538
ENSG00000138668	HNRNPD	Class-IN	MDD	4:82451440-4:83878503	0.0155
ENSG00000106868	SUSD1	Subclass-MG	MDD	9:112068802-9:112930865	0.062
ENSG00000106868	SUSD1	Subclass-MG	MDD	9:112930865-9:114257521	0.0344
ENSG00000106868	SUSD1	Subclass-MG	MDD	9:110015744-9:112068802	0.0119
ENSG00000272871	ENSG00000272871	Class-IN	MDD	9:12276489-9:14836365	0.0264
ENSG00000090316	MAEA	Class-IN	MDD	4:700926-4:1476986	0.704
ENSG00000214575	CPEB1	Subclass-EN L2-3-IT	MDD	15:80568637-15:83591716	0.554
ENSG00000214575	CPEB1	Subclass-EN L2-3-IT	MDD	15:83591716-15:86109674	0.00651
ENSG00000227088	ENSG00000227088	Subclass-IN PVALB	MDD	2:76686535-2:77852138	0.942
ENSG00000227088	ENSG00000227088	Subclass-IN PVALB	MDD	2:77852138-2:79823277	0.0266
ENSG00000138668	HNRNPD	Subclass-EN L3-5-IT-3	MDD	4:81204161-4:82451440	0.949
ENSG00000138668	HNRNPD	Subclass-EN L3-5-IT-3	MDD	4:82451440-4:83878503	0.0957
ENSG00000121064	SCPEP1	Class-EN	MDD	17:55522071-17:57280180	0.437
ENSG00000121064	SCPEP1	Class-EN	MDD	17:57280180-17:59410151	0.0222
ENSG00000102471	NDFIP2	Subclass-EN L3-5-IT-3	MDD	13:78234678-13:80011541	0.706
ENSG00000102471	NDFIP2	Subclass-EN L3-5-IT-3	MDD	13:80011541-13:82007679	0.172
ENSG00000145743	FBXL17	Subclass-IN VIP	MDD	5:107928495-5:109298233	0.941
ENSG00000115392	FANCL	Subclass-EN L3-5-IT-1	MDD	2:58070180-2:60064865	0.464
ENSG00000115392	FANCL	Subclass-EN L3-5-IT-1	MDD	2:57201965-2:58070180	0.31
ENSG00000137822	TUBGCP4	Class-OPC	MDD	15:42484201-15:43905851	0.199
ENSG00000137822	TUBGCP4	Class-OPC	MDD	15:40885316-15:42484201	0.00915
ENSG00000054965	FAM168A	Class-Astro	MDD	11:72574973-11:74701306	0.176
ENSG00000237838	ENSG00000237838	Class-EN	MDD	3:25420067-3:26836278	0.642
ENSG00000237838	ENSG00000237838	Class-EN	MDD	3:23763374-3:25420067	0.0952
ENSG00000237838	ENSG00000237838	Class-EN	MDD	3:22162752-3:23763374	0.0755
ENSG00000227492	ENSG00000227492	Class-EN	MDD	10:98908643-10:101189482	0.445
ENSG00000167995	BEST1	Class-OPC	MDD	11:59013076-11:62456299	0.793
ENSG00000167995	BEST1	Class-OPC	MDD	11:62456299-11:64037097	0.0133
ENSG00000109919	MTCH2	Class-IN	MDD	11:46984586-11:49844498	0.148
ENSG00000172059	KLF11	Subclass-EN L3-5-IT-3	MDD	2:8282017-2:10158342	0.0378
ENSG00000172059	KLF11	Subclass-EN L3-5-IT-3	MDD	2:10158342-2:12279024	0.00709
ENSG00000134686	PHC2	Subclass-EN L3-5-IT-3	MDD	1:31973084-1:34334157	0.304
ENSG00000134686	PHC2	Subclass-EN L3-5-IT-3	MDD	1:34334157-1:37083582	0.00555
ENSG00000109756	RAPGEF2	Subclass-EN L3-5-IT-2	MDD	4:157822566-4:160137712	0.39
ENSG00000109756	RAPGEF2	Subclass-EN L3-5-IT-2	MDD	4:160137712-4:160905283	0.328
ENSG00000187398	LUZP2	Subclass-EN L3-5-IT-3	MDD	11:24066971-11:26024206	0.998
ENSG00000187398	LUZP2	Subclass-EN L3-5-IT-3	MDD	11:22352596-11:24066971	0.0305
ENSG00000090238	YPEL3	snBulk	MDD	16:29025292-16:31371622	0.0572
ENSG00000104635	SLC39A14	Class-Astro	MDD	8:21804225-8:23039544	0.0221
ENSG00000056972	TRAF3IP2	Class-IN	MDD	6:109983044-6:112023811	0.248
ENSG00000056972	TRAF3IP2	Class-IN	MDD	6:112023811-6:113899669	0.0411
ENSG00000256995	ENSG00000256995	Subclass-MG	MDD	12:23667700-12:25218149	0.863
ENSG00000256995	ENSG00000256995	Subclass-MG	MDD	12:20711009-12:23667700	0.8
ENSG00000287844	ENSG00000287844	Class-EN	MDD	8:62436747-8:64320315	0.836
ENSG00000106013	ANKRD7	Subclass-IN ADARB2	MDD	7:117140124-7:118711527	0.112
ENSG00000138031	ADCY3	Class-Astro	MDD	2:24464049-2:26672117	0.816
ENSG00000138031	ADCY3	Class-Astro	MDD	2:23118512-2:24464049	0.0163
ENSG00000106049	HIBADH	snBulk	MDD	7:25869935-7:28320690	0.662
ENSG00000106049	HIBADH	snBulk	MDD	7:28320690-7:31097675	0.0105
ENSG00000236242	MYO16-AS1	Class-OPC	MDD	13:108468862-13:109162764	0.624
ENSG00000236242	MYO16-AS1	Class-OPC	MDD	13:109162764-13:110579726	0.264
ENSG00000151883	PARP8	Subclass-IN ADARB2	MDD	5:50867564-5:52838788	0.947
ENSG00000163935	SFMBT1	Class-Immune	MDD	3:51797999-3:54047363	0.413
ENSG00000052795	FNIP2	Subclass-EN L3-5-IT-1	MDD	4:157822566-4:160137712	0.447
ENSG00000172247	C1QTNF4	Subclass-EN L6-IT-1	MDD	11:46984586-11:49844498	0.227
ENSG00000117569	PTBP2	Class-OPC	MDD	1:95685337-1:97419693	0.926
ENSG00000095485	CWF19L1	Subclass-IN PVALB-CHC	MDD	10:98908643-10:101189482	0.625
ENSG00000248984	ENSG00000248984	Class-OPC	MDD	4:89310413-4:90639526	0.357
ENSG00000248984	ENSG00000248984	Class-OPC	MDD	4:90639526-4:93312148	0.0731
ENSG00000283154	IQCJ-SCHIP1	Subclass-EN L3-5-IT-2	MDD	3:157594239-3:159760101	0.684
ENSG00000283154	IQCJ-SCHIP1	Subclass-EN L3-5-IT-2	MDD	3:159760101-3:161806716	0.0174
ENSG00000142549	IGLON5	Class-EN	MDD	19:51029311-19:52482037	0.19
ENSG00000142549	IGLON5	Class-EN	MDD	19:48778970-19:51029311	0.00123
ENSG00000108384	RAD51C	Class-OPC	MDD	17:57280180-17:59410151	0.471
ENSG00000197885	NKIRAS1	Class-Oligo	MDD	3:23763374-3:25420067	0.827
ENSG00000197885	NKIRAS1	Class-Oligo	MDD	3:22162752-3:23763374	0.0516
ENSG00000277072	STAG3L2	Subclass-MG	MDD	7:73920272-7:76829247	0.00585
ENSG00000168769	TET2	Class-OPC	MDD	4:104384137-4:106580148	0.453
ENSG00000149927	DOC2A	Subclass-EN L2-3-IT	MDD	16:29025292-16:31371622	0.48
ENSG00000256995	ENSG00000256995	Class-Immune	MDD	12:23667700-12:25218149	0.864
ENSG00000256995	ENSG00000256995	Class-Immune	MDD	12:20711009-12:23667700	0.836
ENSG00000111445	RFC5	Subclass-EN L2-3-IT	MDD	12:117697570-12:119316305	0.617
ENSG00000111445	RFC5	Subclass-EN L2-3-IT	MDD	12:116649666-12:117697570	0.0269
ENSG00000222017	ENSG00000222017	Class-OPC	MDD	2:195582732-2:197213386	0.275
ENSG00000222017	ENSG00000222017	Class-OPC	MDD	2:197213386-2:198446401	0.0879
ENSG00000229105	ASTN2-AS1	snBulk	MDD	9:115159681-9:118559259	0.347
ENSG00000124177	CHD6	Subclass-MG	MDD	20:40982216-20:41957049	0.832
ENSG00000198865	CCDC152	Subclass-IN PVALB	MDD	5:41888608-5:43983397	0.213
ENSG00000234826	ENSG00000234826	snBulk	MDD	7:118711527-7:121405219	0.0283
ENSG00000234826	ENSG00000234826	snBulk	MDD	7:114072332-7:117140124	0.0138
ENSG00000234826	ENSG00000234826	snBulk	MDD	7:117140124-7:118711527	0.0025
ENSG00000197818	SLC9A8	Subclass-IN VIP	MDD	20:48583442-20:50623121	0.617
ENSG00000268592	RAET1E-AS1-1	Class-IN	MDD	6:148599216-6:149932268	0.033
ENSG00000268592	RAET1E-AS1-1	Class-IN	MDD	6:149932268-6:151591568	0.014
ENSG00000157168	NRG1	Subclass-IN VIP	MDD	8:31690844-8:33119700	0.442
ENSG00000157168	NRG1	Subclass-IN VIP	MDD	8:33119700-8:35459714	0.0217
ENSG00000157168	NRG1	Subclass-IN VIP	MDD	8:29470379-8:31276213	0.00989
ENSG00000124160	NCOA5	snBulk	MDD	20:46210417-20:48583442	0.00649
ENSG00000124160	NCOA5	snBulk	MDD	20:44051536-20:46210417	0.00341
ENSG00000152580	IGSF10	Subclass-IN PVALB	MDD	3:150534217-3:151630942	0.816
ENSG00000170921	TANC2	Subclass-IN LAMP5-RELN	MDD	17:61235394-17:63468228	0.067
ENSG00000170921	TANC2	Subclass-IN LAMP5-RELN	MDD	17:63468228-17:65152010	0.0158
ENSG00000171631	P2RY6	Subclass-EN L3-5-IT-2	MDD	11:72574973-11:74701306	0.686
ENSG00000171631	P2RY6	Subclass-EN L3-5-IT-2	MDD	11:71215246-11:72574973	0.00977
ENSG00000155511	GRIA1	Subclass-IN VIP	MDD	5:153488214-5:154393528	0.778
ENSG00000155511	GRIA1	Subclass-IN VIP	MDD	5:154393528-5:155946495	0.047
ENSG00000155511	GRIA1	Subclass-IN VIP	MDD	5:151181737-5:153488214	0.031
ENSG00000169919	GUSB	Class-EN	MDD	7:66224822-7:68769087	0.357
ENSG00000162843	WDR64	Class-EN	MDD	1:241418920-1:241908300	0.967
ENSG00000162843	WDR64	Class-EN	MDD	1:240400791-1:241418920	0.051
ENSG00000162843	WDR64	Class-EN	MDD	1:241908300-1:243946197	0.0155
ENSG00000091536	MYO15A	Subclass-IN SST	MDD	17:16509028-17:18953007	0.414
ENSG00000197653	DNAH10	Class-EN	MDD	12:121569746-12:124493434	0.989
ENSG00000197653	DNAH10	Class-EN	MDD	12:124493434-12:125960959	0.0746
ENSG00000174165	ZDHHC24	Subclass-EN L3-5-IT-3	MDD	11:66131160-11:68238358	0.0754
ENSG00000228108	SPTBN1-AS1	snBulk	MDD	2:54458089-2:55976210	0.591
ENSG00000228108	SPTBN1-AS1	snBulk	MDD	2:53281314-2:54458089	0.0257
ENSG00000113391	FAM172A	Subclass-Adaptive	MDD	5:92504835-5:94474279	0.904
ENSG00000113391	FAM172A	Subclass-Adaptive	MDD	5:94474279-5:96627815	0.034
ENSG00000143156	NME7	Subclass-IN PVALB	MDD	1:169117086-1:170588635	0.679
ENSG00000143156	NME7	Subclass-IN PVALB	MDD	1:166491280-1:169117086	0.0206
ENSG00000118407	FILIP1	Subclass-EN L5-6-NP	MDD	6:74752287-6:76705164	0.794
ENSG00000243144	ENSG00000243144	Class-Astro	MDD	7:91032469-7:92864438	0.586
ENSG00000243144	ENSG00000243144	Class-Astro	MDD	7:88195689-7:91032469	0.0161
ENSG00000162836	ACP6	snBulk	MDD	1:118296444-1:148907004	0.099
ENSG00000257267	ZNF271P	Class-Astro	MDD	18:34200103-18:36282001	0.696
ENSG00000257267	ZNF271P	Class-Astro	MDD	18:36282001-18:37495287	0.275
ENSG00000121892	PDS5A	snBulk	MDD	4:38905401-4:40200989	0.749
ENSG00000119471	HSDL2	Class-Immune	MDD	9:112068802-9:112930865	0.0655
ENSG00000225683	PACRG-AS3	Subclass-EN L2-3-IT	MDD	6:162510171-6:163962489	0.0994
ENSG00000225683	PACRG-AS3	Subclass-EN L2-3-IT	MDD	6:161748532-6:162510171	NA
ENSG00000258394	ENSG00000258394	Subclass-EN L3-5-IT-2	MDD	14:41146299-14:42668186	0.286
ENSG00000124006	OBSL1	Subclass-EN L2-3-IT	MDD	2:217530757-2:219589829	0.144
ENSG00000124006	OBSL1	Subclass-EN L2-3-IT	MDD	2:219589829-2:221656456	0.0355
ENSG00000065413	ANKRD44	Subclass-IN VIP	MDD	2:195582732-2:197213386	0.0265
ENSG00000065413	ANKRD44	Subclass-IN VIP	MDD	2:197213386-2:198446401	0.0236
ENSG00000124126	PREX1	Subclass-IN PVALB	MDD	20:48583442-20:50623121	0.548
ENSG00000124126	PREX1	Subclass-IN PVALB	MDD	20:46210417-20:48583442	0.0149
ENSG00000196275	GTF2IRD2	Subclass-IN SST	MDD	7:73920272-7:76829247	0.075
ENSG00000265148	TSPOAP1-AS1	Class-EN	MDD	17:57280180-17:59410151	0.35
ENSG00000106780	MEGF9	Subclass-IN ADARB2	MDD	9:119498019-9:122109043	0.782
ENSG00000115474	KCNJ13	snBulk	MDD	2:232685293-2:234242343	0.0104
ENSG00000198155	ZNF876P	Subclass-EN L5-6-NP	MDD	4:10240-4:700926	0.715
ENSG00000198155	ZNF876P	Subclass-EN L5-6-NP	MDD	4:700926-4:1476986	0.0201
ENSG00000160584	SIK3	Subclass-IN LAMP5-RELN	MDD	11:116512631-11:117876395	0.75
ENSG00000198162	MAN1A2	Subclass-IN PVALB	MDD	1:115337972-1:118296444	0.394
ENSG00000186446	ZNF501	Class-Astro	MDD	3:45123661-3:46616010	0.0325
ENSG00000186446	ZNF501	Class-Astro	MDD	3:42498510-3:45123661	0.0262
ENSG00000177302	TOP3A	Subclass-IN SST	MDD	17:16509028-17:18953007	0.134
ENSG00000179603	GRM8	Class-EN	MDD	7:127229167-7:129138332	0.515
ENSG00000179603	GRM8	Class-EN	MDD	7:124527498-7:126879116	0.316
ENSG00000179603	GRM8	Class-EN	MDD	7:126879116-7:127229167	0.19
ENSG00000197355	UAP1L1	snBulk	MDD	9:136605890-9:138254346	0.364
ENSG00000104312	RIPK2	snBulk	MDD	8:89625933-8:92542158	0.614
ENSG00000159199	ATP5MC1	Subclass-EN L2-3-IT	MDD	17:47798656-17:49440038	0.158
ENSG00000117479	SLC19A2	Subclass-EN L2-3-IT	MDD	1:166491280-1:169117086	0.131
ENSG00000117479	SLC19A2	Subclass-EN L2-3-IT	MDD	1:169117086-1:170588635	0.0828
ENSG00000128708	HAT1	Subclass-IN PVALB-CHC	MDD	2:170369735-2:172274177	0.0232
ENSG00000128708	HAT1	Subclass-IN PVALB-CHC	MDD	2:172274177-2:174724201	0.0171
ENSG00000205078	SYCE1L	Subclass-EN L2-3-IT	MDD	16:75944056-16:77489781	0.843
ENSG00000112234	FBXL4	Class-Immune	MDD	6:97394408-6:100182270	0.756
ENSG00000265148	TSPOAP1-AS1	Subclass-EN L3-5-IT-1	MDD	17:57280180-17:59410151	0.626
ENSG00000185008	ROBO2	Subclass-IN ADARB2	MDD	3:75655798-3:77459684	0.759
ENSG00000185008	ROBO2	Subclass-IN ADARB2	MDD	3:77459684-3:78975391	0.11
ENSG00000106078	COBL	Subclass-EN L6-IT-2	MDD	7:49172682-7:51607626	0.842
ENSG00000106078	COBL	Subclass-EN L6-IT-2	MDD	7:51607626-7:53108619	0.236
ENSG00000177302	TOP3A	Class-Astro	MDD	17:16509028-17:18953007	0.259
ENSG00000177302	TOP3A	Class-Astro	MDD	17:18953007-17:21387045	0.0028
ENSG00000235830	SRGAP3-AS4	Class-EN	MDD	3:8606875-3:9501499	0.496
ENSG00000235830	SRGAP3-AS4	Class-EN	MDD	3:7041700-3:8606875	0.102
ENSG00000235830	SRGAP3-AS4	Class-EN	MDD	3:9501499-3:10977979	0.00662
ENSG00000175928	LRRN1	Subclass-EN L3-5-IT-3	MDD	3:2950436-3:4389963	0.982
ENSG00000175928	LRRN1	Subclass-EN L3-5-IT-3	MDD	3:4389963-3:6041496	0.0245
ENSG00000256563	NANOGNBP2	Subclass-EN L2-3-IT	MDD	12:132236187-12:133264925	0.0298
ENSG00000124177	CHD6	Class-Immune	MDD	20:40982216-20:41957049	0.822
ENSG00000112234	FBXL4	Subclass-IN LAMP5-RELN	MDD	6:97394408-6:100182270	0.658
ENSG00000276644	DACH1	Subclass-IN VIP	MDD	13:70952659-13:73359952	0.863
ENSG00000276644	DACH1	Subclass-IN VIP	MDD	13:70150384-13:70952659	0.25
ENSG00000164951	PDP1	snBulk	MDD	8:92542158-8:93993299	0.0154
ENSG00000164951	PDP1	snBulk	MDD	8:93993299-8:95522578	0.0137
ENSG00000136891	TEX10	Subclass-EN L6-IT-1	MDD	9:98830577-9:101862155	0.206
ENSG00000286854	ENSG00000286854	Subclass-IN VIP	MDD	3:104862769-3:107263964	0.968
ENSG00000286854	ENSG00000286854	Subclass-IN VIP	MDD	3:107263964-3:109803548	0.0152
ENSG00000286854	ENSG00000286854	Subclass-EN L6-IT-1	MDD	3:104862769-3:107263964	0.89
ENSG00000286854	ENSG00000286854	Subclass-EN L6-IT-1	MDD	3:107263964-3:109803548	0.0797
ENSG00000186862	PDZD7	Subclass-EN L6-CT	MDD	10:98908643-10:101189482	0.304
ENSG00000186862	PDZD7	Subclass-EN L6-CT	MDD	10:101189482-10:102620653	0.0159
ENSG00000134851	TMEM165	Class-Mural	MDD	4:54563389-4:55681477	0.524
ENSG00000134851	TMEM165	Class-Mural	MDD	4:53011266-4:54563389	0.0732
ENSG00000134851	TMEM165	Class-Mural	MDD	4:55681477-4:58068842	0.0279
ENSG00000286329	ENSG00000286329	Class-EN	MDD	3:81378159-3:82594735	0.117
ENSG00000286329	ENSG00000286329	Class-EN	MDD	3:78975391-3:81378159	0.115
ENSG00000228108	SPTBN1-AS1	Subclass-EN L2-3-IT	MDD	2:54458089-2:55976210	0.593
ENSG00000228108	SPTBN1-AS1	Subclass-EN L2-3-IT	MDD	2:53281314-2:54458089	0.028
ENSG00000185565	LSAMP	Subclass-EN L5-6-NP	MDD	3:117081306-3:118811404	0.704
ENSG00000185565	LSAMP	Subclass-EN L5-6-NP	MDD	3:115728233-3:117081306	0.0763
ENSG00000185565	LSAMP	Subclass-EN L5-6-NP	MDD	3:114229016-3:115728233	0.062
ENSG00000178971	CTC1	Subclass-EN L2-3-IT	MDD	17:7414079-17:8403107	0.532
ENSG00000178971	CTC1	Subclass-EN L2-3-IT	MDD	17:8403107-17:10062604	0.0331
ENSG00000090238	YPEL3	Subclass-EN L3-5-IT-3	MDD	16:29025292-16:31371622	0.297
ENSG00000162836	ACP6	Subclass-EN L6-IT-1	MDD	1:118296444-1:148907004	0.245
ENSG00000112357	PEX7	Class-OPC	MDD	6:135903039-6:137293081	0.858
ENSG00000213523	SRA1	Subclass-EN L2-3-IT	MDD	5:139885487-5:141266403	0.00922
ENSG00000141664	ZCCHC2	Subclass-EN L3-5-IT-3	MDD	18:61353518-18:62610482	0.753
ENSG00000141664	ZCCHC2	Subclass-EN L3-5-IT-3	MDD	18:62610482-18:64153018	0.0364
ENSG00000163808	KIF15	Class-OPC	MDD	3:45123661-3:46616010	0.032
ENSG00000163808	KIF15	Class-OPC	MDD	3:42498510-3:45123661	0.00987
ENSG00000106012	IQCE	Class-EN	MDD	7:2022763-7:2732593	0.754
ENSG00000106012	IQCE	Class-EN	MDD	7:1313431-7:2022763	0.0458
ENSG00000106012	IQCE	Class-EN	MDD	7:2732593-7:4533797	0.0259
ENSG00000225457	ENSG00000225457	snBulk	MDD	7:112978629-7:114072332	0.584
ENSG00000092020	PPP2R3C	Subclass-EN L6-IT-2	MDD	14:34377045-14:35390387	0.599
ENSG00000092020	PPP2R3C	Subclass-EN L6-IT-2	MDD	14:35390387-14:38198520	0.0806
ENSG00000251676	SNHG27	snBulk	MDD	4:132032878-4:133707279	0.622
ENSG00000251676	SNHG27	snBulk	MDD	4:130362666-4:132032878	0.0867
ENSG00000197818	SLC9A8	Class-IN	MDD	20:48583442-20:50623121	0.365
ENSG00000176974	SHMT1	Class-IN	MDD	17:16509028-17:18953007	0.208
ENSG00000109919	MTCH2	snBulk	MDD	11:46984586-11:49844498	0.304
ENSG00000213523	SRA1	Class-Oligo	MDD	5:141266403-5:143601683	0.0325
ENSG00000213523	SRA1	Class-Oligo	MDD	5:137040361-5:139885487	0.0311
ENSG00000213523	SRA1	Class-Oligo	MDD	5:139885487-5:141266403	0.00366
ENSG00000071127	WDR1	Class-Oligo	MDD	4:9324753-4:10697528	0.774
ENSG00000112234	FBXL4	Subclass-EN L3-5-IT-1	MDD	6:97394408-6:100182270	0.66
ENSG00000174945	AMZ1	snBulk	MDD	7:2022763-7:2732593	0.0539
ENSG00000174945	AMZ1	snBulk	MDD	7:2732593-7:4533797	0.0288
ENSG00000174945	AMZ1	snBulk	MDD	7:1313431-7:2022763	0.0226
ENSG00000185485	SDHAP1	Subclass-EN L3-5-IT-1	MDD	3:194338942-3:195065945	0.191
ENSG00000185485	SDHAP1	Subclass-EN L3-5-IT-1	MDD	3:195065945-3:196244537	0.147
ENSG00000185485	SDHAP1	Subclass-EN L3-5-IT-1	MDD	3:196244537-3:197349116	0.00944
ENSG00000205035	ENSG00000205035	Subclass-IN PVALB	MDD	11:46984586-11:49844498	0.0561
ENSG00000287738	ENSG00000287738	Subclass-EN L3-5-IT-2	MDD	1:241418920-1:241908300	0.374
ENSG00000287738	ENSG00000287738	Subclass-EN L3-5-IT-2	MDD	1:240400791-1:241418920	0.178
ENSG00000287738	ENSG00000287738	Subclass-EN L3-5-IT-2	MDD	1:241908300-1:243946197	0.0875
ENSG00000165868	HSPA12A	Subclass-EN L5-6-NP	MDD	10:114661647-10:117764423	0.698
ENSG00000165868	HSPA12A	Subclass-EN L5-6-NP	MDD	10:117764423-10:118831841	0.0497
ENSG00000287525	ENSG00000287525	Subclass-EN L2-3-IT	MDD	1:226623159-1:229020501	0.105
ENSG00000287525	ENSG00000287525	Subclass-EN L2-3-IT	MDD	1:224750818-1:226623159	0.0169
ENSG00000169062	UPF3A	Class-IN	MDD	13:112918174-13:114344378	0.0627
ENSG00000283458	ENSG00000283458	snBulk	MDD	18:38785526-18:40104403	0.912
ENSG00000283458	ENSG00000283458	snBulk	MDD	18:40104403-18:42312683	0.145
ENSG00000283458	ENSG00000283458	snBulk	MDD	18:37495287-18:38785526	0.0968
ENSG00000174945	AMZ1	Class-IN	MDD	7:2732593-7:4533797	0.209
ENSG00000174945	AMZ1	Class-IN	MDD	7:2022763-7:2732593	0.0233
ENSG00000174945	AMZ1	Class-IN	MDD	7:1313431-7:2022763	0.0161
ENSG00000213523	SRA1	Class-Astro	MDD	5:139885487-5:141266403	0.0054
ENSG00000213523	SRA1	Class-Astro	MDD	5:137040361-5:139885487	0.00509
ENSG00000248458	ENSG00000248458	Subclass-EN L3-5-IT-1	MDD	1:66473721-1:68012212	0.997
ENSG00000248458	ENSG00000248458	Subclass-EN L3-5-IT-1	MDD	1:64576021-1:66473721	0.0374
ENSG00000231006	RPL7P32	Class-Astro	MDD	7:108139733-7:110007537	0.394
ENSG00000231006	RPL7P32	Class-Astro	MDD	7:106042459-7:108139733	0.0156
ENSG00000176978	DPP7	Subclass-IN LAMP5-RELN	MDD	9:136605890-9:138254346	0.509
ENSG00000176978	DPP7	Subclass-IN LAMP5-RELN	MDD	9:136047132-9:136605890	0.0309
ENSG00000173599	PC	Class-IN	MDD	11:66131160-11:68238358	0.45
ENSG00000134575	ACP2	Class-EN	MDD	11:46984586-11:49844498	0.536
ENSG00000169592	INO80E	Subclass-IN LAMP5-RELN	MDD	16:29025292-16:31371622	0.0949
ENSG00000198155	ZNF876P	Subclass-IN ADARB2	MDD	4:10240-4:700926	0.87
ENSG00000198155	ZNF876P	Subclass-IN ADARB2	MDD	4:700926-4:1476986	0.0195
ENSG00000285382	ENSG00000285382	Subclass-EN L2-3-IT	MDD	20:25363595-20:33027017	0.565
ENSG00000285382	ENSG00000285382	Subclass-EN L2-3-IT	MDD	20:33027017-20:34225635	0.011
ENSG00000198919	DZIP3	Subclass-EN L3-5-IT-1	MDD	3:107263964-3:109803548	0.00773
ENSG00000144218	AFF3	Subclass-IN LAMP5-RELN	MDD	2:98378738-2:101205867	0.504
ENSG00000101442	ACTR5	Subclass-EN L2-3-IT	MDD	20:38281128-20:39808119	0.738
ENSG00000008283	CYB561	Subclass-EN L6-IT-2	MDD	17:61235394-17:63468228	0.769
ENSG00000008283	CYB561	Subclass-EN L6-IT-2	MDD	17:63468228-17:65152010	0.0908
ENSG00000105926	MPP6	Class-Immune	MDD	7:25037640-7:25869935	0.172
ENSG00000105926	MPP6	Class-Immune	MDD	7:23431823-7:25037640	0.0696
ENSG00000112584	FAM120B	Subclass-IN LAMP5-RELN	MDD	6:170014949-6:170742182	0.898
ENSG00000112584	FAM120B	Subclass-IN LAMP5-RELN	MDD	6:168981955-6:170014949	0.0589
ENSG00000162753	SLC9C2	Class-Oligo	MDD	1:170588635-1:173128768	0.137
ENSG00000162753	SLC9C2	Class-Oligo	MDD	1:173128768-1:175120632	0.0194
ENSG00000134697	GNL2	Subclass-IN VIP	MDD	1:37083582-1:38266175	0.126
ENSG00000134697	GNL2	Subclass-IN VIP	MDD	1:38266175-1:39734895	0.0121
ENSG00000197818	SLC9A8	Subclass-EN L5-6-NP	MDD	20:48583442-20:50623121	0.182
ENSG00000197818	SLC9A8	Subclass-EN L5-6-NP	MDD	20:50623121-20:53856010	0.0271
ENSG00000159199	ATP5MC1	Subclass-EN L6B	MDD	17:47798656-17:49440038	0.603
ENSG00000159199	ATP5MC1	Subclass-EN L6B	MDD	17:49440038-17:51821597	0.0102
ENSG00000189077	TMEM120A	Class-Astro	MDD	7:73920272-7:76829247	0.31
ENSG00000155542	SETD9	Class-Astro	MDD	5:56121522-5:57325275	0.82
ENSG00000056972	TRAF3IP2	Subclass-IN SST	MDD	6:109983044-6:112023811	0.0917
ENSG00000056972	TRAF3IP2	Subclass-IN SST	MDD	6:112023811-6:113899669	0.0244
ENSG00000144229	THSD7B	Subclass-EN L6-IT-2	MDD	2:136285224-2:137940547	0.962
ENSG00000144229	THSD7B	Subclass-EN L6-IT-2	MDD	2:137940547-2:139342701	0.0836
ENSG00000174547	MRPL11	Class-IN	MDD	11:66131160-11:68238358	0.101
ENSG00000174547	MRPL11	Class-IN	MDD	11:64037097-11:66131160	0.00151
ENSG00000249700	SRD5A3-AS1	Class-IN	MDD	4:53011266-4:54563389	0.0331
ENSG00000249700	SRD5A3-AS1	Class-IN	MDD	4:54563389-4:55681477	0.0254
ENSG00000249776	ENSG00000249776	Subclass-IN LAMP5-RELN	MDD	5:92504835-5:94474279	0.258
ENSG00000249776	ENSG00000249776	Subclass-IN LAMP5-RELN	MDD	5:91126837-5:92504835	0.112
ENSG00000267023	LRRC37A16P	Class-Mural	MDD	17:66804312-17:69862629	0.169
ENSG00000272391	POM121C	Class-Oligo	MDD	7:73920272-7:76829247	0.00619
ENSG00000090238	YPEL3	Class-Astro	MDD	16:29025292-16:31371622	0.0921
ENSG00000106665	CLIP2	Subclass-EN L6-IT-2	MDD	7:73920272-7:76829247	0.987
ENSG00000189283	FHIT	Subclass-MG	MDD	3:60287177-3:62369991	0.788
ENSG00000189283	FHIT	Subclass-MG	MDD	3:58171792-3:60287177	0.0393
ENSG00000156110	ADK	Subclass-EN L6-IT-1	MDD	10:73662792-10:76947056	0.683
ENSG00000162783	IER5	snBulk	MDD	1:178985335-1:181174985	0.776
ENSG00000162783	IER5	snBulk	MDD	1:181174985-1:182786221	0.0158
ENSG00000227492	ENSG00000227492	Subclass-IN VIP	MDD	10:98908643-10:101189482	0.392
ENSG00000227492	ENSG00000227492	Subclass-IN VIP	MDD	10:101189482-10:102620653	0.028
ENSG00000108379	WNT3	Subclass-IN VIP	MDD	17:44979537-17:47798656	0.363
ENSG00000143156	NME7	snBulk	MDD	1:169117086-1:170588635	0.331
ENSG00000143156	NME7	snBulk	MDD	1:166491280-1:169117086	0.0126
ENSG00000145335	SNCA	Class-Immune	MDD	4:89310413-4:90639526	0.647
ENSG00000145335	SNCA	Class-Immune	MDD	4:90639526-4:93312148	0.116
ENSG00000145335	SNCA	Class-Immune	MDD	4:88316876-4:89310413	0.0909
ENSG00000008283	CYB561	Subclass-EN L6B	MDD	17:61235394-17:63468228	0.8
ENSG00000008283	CYB561	Subclass-EN L6B	MDD	17:63468228-17:65152010	0.0275
ENSG00000226383	LINC01876	Subclass-IN SST	MDD	2:154534623-2:156704123	0.824
ENSG00000156671	SAMD8	Subclass-EN L6-IT-1	MDD	10:73662792-10:76947056	0.743
ENSG00000197818	SLC9A8	Subclass-EN L2-3-IT	MDD	20:48583442-20:50623121	0.744
ENSG00000197818	SLC9A8	Subclass-EN L2-3-IT	MDD	20:50623121-20:53856010	0.0223
ENSG00000260593	ENSG00000260593	snBulk	MDD	16:71020125-16:72901251	0.0645
ENSG00000273329	ENSG00000273329	Class-Oligo	MDD	7:129138332-7:130737653	0.728
ENSG00000273329	ENSG00000273329	Class-Oligo	MDD	7:127229167-7:129138332	0.00602
ENSG00000286854	ENSG00000286854	Class-Astro	MDD	3:104862769-3:107263964	0.855
ENSG00000286854	ENSG00000286854	Class-Astro	MDD	3:107263964-3:109803548	0.0115
ENSG00000162688	AGL	Subclass-EN L3-5-IT-2	MDD	1:99335048-1:100360849	0.363
ENSG00000162688	AGL	Subclass-EN L3-5-IT-2	MDD	1:97419693-1:99335048	0.193
ENSG00000162688	AGL	Subclass-EN L3-5-IT-2	MDD	1:100360849-1:101575460	0.0431
ENSG00000123066	MED13L	Subclass-EN L6-CT	MDD	12:115065411-12:116649666	0.808
ENSG00000123066	MED13L	Subclass-EN L6-CT	MDD	12:114598797-12:115065411	0.469
ENSG00000123066	MED13L	Subclass-EN L6-CT	MDD	12:116649666-12:117697570	0.0361
ENSG00000118276	B4GALT6	Subclass-IN LAMP5-RELN	MDD	18:30286513-18:32684103	0.604
ENSG00000166126	AMN	Class-EN	MDD	14:101067970-14:102545765	0.0223
ENSG00000166126	AMN	Class-EN	MDD	14:102545765-14:104535386	0.00111
ENSG00000258698	ENSG00000258698	Class-Oligo	MDD	14:51026854-14:53007665	0.903
ENSG00000114166	KAT2B	Subclass-EN L3-5-IT-3	MDD	3:17849626-3:19083652	0.53
ENSG00000114166	KAT2B	Subclass-EN L3-5-IT-3	MDD	3:20049856-3:21602215	0.408
ENSG00000114166	KAT2B	Subclass-EN L3-5-IT-3	MDD	3:19083652-3:20049856	0.056
ENSG00000111445	RFC5	Class-EN	MDD	12:117697570-12:119316305	0.804
ENSG00000111445	RFC5	Class-EN	MDD	12:116649666-12:117697570	0.0242
ENSG00000118096	IFT46	snBulk	MDD	11:116512631-11:117876395	0.0146
ENSG00000118096	IFT46	snBulk	MDD	11:117876395-11:119344766	0.00381
ENSG00000117868	ESYT2	Class-Endo	MDD	7:157841905-7:159335885	0.764
ENSG00000117868	ESYT2	Class-Endo	MDD	7:156272556-7:157841905	0.175
ENSG00000231871	IPO9-AS1	Class-Immune	MDD	1:201620847-1:203365606	0.339
ENSG00000231871	IPO9-AS1	Class-Immune	MDD	1:200168521-1:201620847	0.0248
ENSG00000065308	TRAM2	Subclass-EN L3-5-IT-2	MDD	6:52345678-6:53414304	0.524
ENSG00000270091	ENSG00000270091	Subclass-EN L3-5-IT-3	MDD	17:18953007-17:21387045	0.358
ENSG00000185864	NPIPB4	Subclass-IN PVALB	MDD	16:22437583-16:24125554	0.852
ENSG00000185864	NPIPB4	Subclass-IN PVALB	MDD	16:20139249-16:22437583	0.00612
ENSG00000149295	DRD2	Class-IN	MDD	11:112588765-11:114387006	0.452
ENSG00000185829	ARL17A	Class-Immune	MDD	17:44979537-17:47798656	0.0459
ENSG00000090238	YPEL3	Subclass-EN L5-6-NP	MDD	16:29025292-16:31371622	0.422
ENSG00000115414	FN1	Subclass-EN L6-CT	MDD	2:214709071-2:216850938	0.987
ENSG00000115414	FN1	Subclass-EN L6-CT	MDD	2:213149558-2:214709071	0.0973
ENSG00000203880	PCMTD2	Class-OPC	MDD	20:63558827-20:64333810	0.529
ENSG00000092020	PPP2R3C	Subclass-EN L6-IT-1	MDD	14:34377045-14:35390387	0.497
ENSG00000092020	PPP2R3C	Subclass-EN L6-IT-1	MDD	14:35390387-14:38198520	0.0169
ENSG00000171462	DLK2	Class-IN	MDD	6:42070983-6:43788432	0.385
ENSG00000130517	PGPEP1	Class-OPC	MDD	19:18299052-19:19766662	0.935
ENSG00000130517	PGPEP1	Class-OPC	MDD	19:16263605-19:18299052	0.00729
ENSG00000285751	ENSG00000285751	Class-Oligo	MDD	11:37095265-11:39360453	0.908
ENSG00000222019	URAHP	Class-IN	MDD	16:88974757-16:90226404	0.136
ENSG00000264630	PRKCA-AS1	Subclass-EN L3-5-IT-2	MDD	17:65152010-17:66804312	0.851
ENSG00000264630	PRKCA-AS1	Subclass-EN L3-5-IT-2	MDD	17:66804312-17:69862629	0.00635
ENSG00000235217	TSPY26P	Subclass-EN L2-3-IT	MDD	20:25363595-20:33027017	0.0059
ENSG00000131873	CHSY1	Class-Oligo	MDD	15:101012489-15:101980763	0.901
ENSG00000131873	CHSY1	Class-Oligo	MDD	15:100096642-15:101012489	0.0835
ENSG00000105669	COPE	Class-Astro	MDD	19:18299052-19:19766662	0.242
ENSG00000177239	MAN1B1	Class-Oligo	MDD	9:136605890-9:138254346	0.394
ENSG00000204764	RANBP17	Class-IN	MDD	5:170078660-5:171647288	0.645
ENSG00000222017	ENSG00000222017	Subclass-EN L2-3-IT	MDD	2:197213386-2:198446401	0.225
ENSG00000085382	HACE1	Subclass-EN L3-5-IT-2	MDD	6:103535520-6:105608858	0.11
ENSG00000286712	ENSG00000286712	Class-EN	MDD	16:25975541-16:27434434	0.768
ENSG00000286712	ENSG00000286712	Class-EN	MDD	16:24125554-16:25975541	0.0468
ENSG00000227492	ENSG00000227492	Subclass-EN L2-3-IT	MDD	10:98908643-10:101189482	0.215
ENSG00000140832	MARVELD3	Class-IN	MDD	16:71020125-16:72901251	0.0804
ENSG00000140832	MARVELD3	Class-IN	MDD	16:68807460-16:71020125	0.00585
ENSG00000247828	TMEM161B-AS1	Subclass-IN ADARB2	MDD	5:88094174-5:89595713	0.359
ENSG00000247828	TMEM161B-AS1	Subclass-IN ADARB2	MDD	5:86471473-5:88094174	0.0326
ENSG00000125821	DTD1	Class-Astro	MDD	20:17506587-20:18991559	0.515
ENSG00000125821	DTD1	Class-Astro	MDD	20:18991559-20:20979069	0.022
ENSG00000138175	ARL3	Subclass-EN L6-IT-2	MDD	10:102620653-10:104935290	0.0629
ENSG00000239213	NCK1-DT	Class-Oligo	MDD	3:135738064-3:137652241	0.59
ENSG00000122729	ACO1	Subclass-IN PVALB-CHC	MDD	9:32019370-9:33578336	0.647
ENSG00000120685	PROSER1	snBulk	MDD	13:38304026-13:40495126	0.121
ENSG00000120685	PROSER1	snBulk	MDD	13:36924048-13:38304026	0.0235
ENSG00000172247	C1QTNF4	Subclass-EN L6-CT	MDD	11:46984586-11:49844498	0.157
ENSG00000172247	C1QTNF4	Subclass-EN L6-CT	MDD	11:44672249-11:46984586	0.0106
ENSG00000172346	CSDC2	Subclass-IN PVALB	MDD	22:40149793-22:42294812	0.953
ENSG00000172346	CSDC2	Subclass-IN PVALB	MDD	22:42294812-22:43318194	0.00991
ENSG00000169592	INO80E	Subclass-EN L3-5-IT-3	MDD	16:29025292-16:31371622	0.291
ENSG00000149930	TAOK2	Class-IN	MDD	16:29025292-16:31371622	0.129
ENSG00000253394	LINC00534	Subclass-EN L3-5-IT-1	MDD	8:89625933-8:92542158	0.238
ENSG00000258525	ENSG00000258525	Subclass-EN L3-5-IT-2	MDD	14:29502939-14:31914059	0.135
ENSG00000197442	MAP3K5	Subclass-EN L5-6-NP	MDD	6:135903039-6:137293081	0.538
ENSG00000197442	MAP3K5	Subclass-EN L5-6-NP	MDD	6:137293081-6:138501492	0.0438
ENSG00000197442	MAP3K5	Subclass-EN L5-6-NP	MDD	6:133923105-6:135903039	0.0163
ENSG00000166788	SAAL1	Class-EN	MDD	11:17556855-11:19547988	0.685
ENSG00000166788	SAAL1	Class-EN	MDD	11:15721006-11:17556855	0.0173
ENSG00000230955	ENSG00000230955	Class-Astro	MDD	1:37083582-1:38266175	0.494
ENSG00000230955	ENSG00000230955	Class-Astro	MDD	1:38266175-1:39734895	0.0109
ENSG00000089775	ZBTB25	Class-EN	MDD	14:63323296-14:64753580	0.0822
ENSG00000089775	ZBTB25	Class-EN	MDD	14:64753580-14:65932837	0.0219
ENSG00000178538	CA8	Class-EN	MDD	8:58815541-8:61416540	0.589
ENSG00000103460	TOX3	Subclass-IN PVALB	MDD	16:52001911-16:53348660	0.786
ENSG00000150275	PCDH15	Class-EN	MDD	10:55902386-10:57199768	0.954
ENSG00000150275	PCDH15	Class-EN	MDD	10:53343812-10:55271380	0.353
ENSG00000150275	PCDH15	Class-EN	MDD	10:55271380-10:55902386	0.216
ENSG00000150275	PCDH15	Class-EN	MDD	10:51856869-10:53343812	0.0747
ENSG00000183346	CABCOCO1	Subclass-IN ADARB2	MDD	10:61581937-10:64034354	0.753
ENSG00000183346	CABCOCO1	Subclass-IN ADARB2	MDD	10:60899921-10:61581937	0.591
ENSG00000183346	CABCOCO1	Subclass-IN ADARB2	MDD	10:60131651-10:60899921	0.15
ENSG00000126821	SGPP1	Subclass-IN VIP	MDD	14:61213706-14:63323296	0.0287
ENSG00000126821	SGPP1	Subclass-IN VIP	MDD	14:63323296-14:64753580	0.0147
ENSG00000228340	MIR646HG	Subclass-EN L6-IT-1	MDD	20:59831517-20:60986668	0.834
ENSG00000228340	MIR646HG	Subclass-EN L6-IT-1	MDD	20:60986668-20:62670503	0.0241
ENSG00000101298	SNPH	Subclass-EN L2-3-IT	MDD	20:716956-20:2488855	0.458
ENSG00000101298	SNPH	Subclass-EN L2-3-IT	MDD	20:79838-20:716956	0.0197
ENSG00000197386	HTT	Class-OPC	MDD	4:2841252-4:3844313	0.555
ENSG00000197386	HTT	Class-OPC	MDD	4:1476986-4:2841252	0.03
ENSG00000095485	CWF19L1	Class-EN	MDD	10:98908643-10:101189482	0.498
ENSG00000095485	CWF19L1	Class-EN	MDD	10:101189482-10:102620653	0.00547
ENSG00000125484	GTF3C4	Class-Oligo	MDD	9:132423455-9:134176000	0.497
ENSG00000143469	SYT14	Subclass-EN L6-IT-1	MDD	1:208237019-1:210614406	0.605
ENSG00000143469	SYT14	Subclass-EN L6-IT-1	MDD	1:210614406-1:212668988	0.195
ENSG00000250062	MAPK10-AS1	snBulk	MDD	4:86009456-4:86613495	0.809
ENSG00000250062	MAPK10-AS1	snBulk	MDD	4:86613495-4:88316876	0.115
ENSG00000250062	MAPK10-AS1	snBulk	MDD	4:83878503-4:86009456	0.0444
ENSG00000197548	ATG7	Subclass-EN L3-5-IT-2	MDD	3:10977979-3:13029299	0.584
ENSG00000197548	ATG7	Subclass-EN L3-5-IT-2	MDD	3:9501499-3:10977979	0.00827
ENSG00000101751	POLI	Subclass-EN L6-IT-2	MDD	18:50204214-18:53535815	0.999
ENSG00000101751	POLI	Subclass-EN L6-IT-2	MDD	18:53535815-18:54027805	0.243
ENSG00000101751	POLI	Subclass-EN L6-IT-2	MDD	18:54027805-18:57546606	0.149
ENSG00000147548	NSD3	Class-Oligo	MDD	8:35459714-8:37521871	0.0342
ENSG00000147548	NSD3	Class-Oligo	MDD	8:37521871-8:39081287	0.0274
ENSG00000260433	LINC01917	Class-EN	MDD	18:50204214-18:53535815	0.999
ENSG00000260433	LINC01917	Class-EN	MDD	18:53535815-18:54027805	0.0821
ENSG00000260433	LINC01917	Class-EN	MDD	18:54027805-18:57546606	0.0118
ENSG00000168395	ING5	Class-Oligo	MDD	2:240620667-2:241210506	0.603
ENSG00000168395	ING5	Class-Oligo	MDD	2:241210506-2:242147200	0.0221
ENSG00000198155	ZNF876P	Subclass-IN VIP	MDD	4:10240-4:700926	0.77
ENSG00000198155	ZNF876P	Subclass-IN VIP	MDD	4:700926-4:1476986	0.0199
ENSG00000226647	ENSG00000226647	Subclass-EN L2-3-IT	MDD	10:4530082-10:5941799	0.0209
ENSG00000226647	ENSG00000226647	Subclass-EN L2-3-IT	MDD	10:5941799-10:7129522	0.0154
ENSG00000243701	DUBR	Subclass-EN L2-3-IT	MDD	3:104862769-3:107263964	0.0803
ENSG00000243701	DUBR	Subclass-EN L2-3-IT	MDD	3:107263964-3:109803548	0.0468
ENSG00000114166	KAT2B	Subclass-EN L6B	MDD	3:20049856-3:21602215	0.862
ENSG00000114166	KAT2B	Subclass-EN L6B	MDD	3:19083652-3:20049856	0.419
ENSG00000259153	ENSG00000259153	Subclass-EN L2-3-IT	MDD	14:70665240-14:72422907	0.906
ENSG00000259153	ENSG00000259153	Subclass-EN L2-3-IT	MDD	14:67525600-14:70665240	0.00454
ENSG00000162836	ACP6	Class-Astro	MDD	1:118296444-1:148907004	0.0902
ENSG00000040199	PHLPP2	Class-EN	MDD	16:71020125-16:72901251	0.0217
ENSG00000235904	RBMS3-AS3	Subclass-EN L6B	MDD	3:27799419-3:29100769	0.898
ENSG00000235904	RBMS3-AS3	Subclass-EN L6B	MDD	3:29100769-3:30676463	0.108
ENSG00000115145	STAM2	Class-EN	MDD	2:151630268-2:153148542	0.793
ENSG00000115145	STAM2	Class-EN	MDD	2:150874948-2:151630268	0.0577
ENSG00000091536	MYO15A	Subclass-EN L3-5-IT-3	MDD	17:16509028-17:18953007	0.227
ENSG00000198865	CCDC152	Class-OPC	MDD	5:41888608-5:43983397	0.635
ENSG00000204764	RANBP17	Subclass-IN PVALB	MDD	5:170078660-5:171647288	0.792
ENSG00000204764	RANBP17	Subclass-IN PVALB	MDD	5:169098313-5:170078660	0.113
ENSG00000204764	RANBP17	Subclass-IN PVALB	MDD	5:171647288-5:173251324	0.0261
ENSG00000170921	TANC2	snBulk	MDD	17:61235394-17:63468228	0.224
ENSG00000100764	PSMC1	Class-OPC	MDD	14:89031299-14:90830516	0.11
ENSG00000233882	LINC01680	snBulk	MDD	1:189935000-1:191899800	0.108
ENSG00000233882	LINC01680	snBulk	MDD	1:191899800-1:194138312	0.0355
ENSG00000249240	ENSG00000249240	Class-Astro	MDD	15:64812469-15:66802429	0.332
ENSG00000249240	ENSG00000249240	Class-Astro	MDD	15:62923023-15:64812469	0.0175
ENSG00000164500	SPATA48	Subclass-IN PVALB	MDD	7:49172682-7:51607626	0.886
ENSG00000122729	ACO1	Subclass-EN L2-3-IT	MDD	9:32019370-9:33578336	0.295
ENSG00000122729	ACO1	Subclass-EN L2-3-IT	MDD	9:31310385-9:32019370	0.206
ENSG00000154710	RABGEF1	Subclass-EN L3-5-IT-3	MDD	7:66224822-7:68769087	0.103
ENSG00000107518	ATRNL1	Subclass-IN PVALB	MDD	10:114661647-10:117764423	0.586
ENSG00000119689	DLST	Subclass-IN ADARB2	MDD	14:72422907-14:75978424	0.219
ENSG00000138111	MFSD13A	Subclass-EN L6-IT-2	MDD	10:101189482-10:102620653	0.482
ENSG00000149131	SERPING1	snBulk	MDD	11:55315181-11:58690022	0.417
ENSG00000196511	TPK1	Subclass-IN VIP	MDD	7:142959223-7:145271196	0.149
ENSG00000271474	UNC5C-AS1	Class-Astro	MDD	4:95261037-4:96619552	0.545
ENSG00000271474	UNC5C-AS1	Class-Astro	MDD	4:93312148-4:95261037	0.0416
ENSG00000135241	PNPLA8	Class-Astro	MDD	7:108139733-7:110007537	0.675
ENSG00000135241	PNPLA8	Class-Astro	MDD	7:106042459-7:108139733	0.018
ENSG00000104093	DMXL2	Class-Immune	MDD	15:51385363-15:52776899	0.559
ENSG00000104093	DMXL2	Class-Immune	MDD	15:49715846-15:51385363	0.0169
ENSG00000090612	ZNF268	Subclass-EN L2-3-IT	MDD	12:132236187-12:133264925	0.798
ENSG00000131873	CHSY1	Class-IN	MDD	15:101012489-15:101980763	0.682
ENSG00000131873	CHSY1	Class-IN	MDD	15:100096642-15:101012489	0.0597
ENSG00000112584	FAM120B	snBulk	MDD	6:170014949-6:170742182	0.917
ENSG00000112584	FAM120B	snBulk	MDD	6:168981955-6:170014949	0.0413
ENSG00000095485	CWF19L1	Subclass-EN L5-6-NP	MDD	10:98908643-10:101189482	0.578
ENSG00000250616	ENSG00000250616	Class-IN	MDD	16:29025292-16:31371622	0.0934
ENSG00000172059	KLF11	snBulk	MDD	2:8282017-2:10158342	0.764
ENSG00000172059	KLF11	snBulk	MDD	2:10158342-2:12279024	0.00526
ENSG00000115464	USP34	Class-EN	MDD	2:60064865-2:62201909	0.573
ENSG00000196591	HDAC2	Subclass-EN L2-3-IT	MDD	6:113899669-6:115810232	0.885
ENSG00000169592	INO80E	Subclass-IN PVALB	MDD	16:29025292-16:31371622	0.24
ENSG00000139921	TMX1	Class-Astro	MDD	14:51026854-14:53007665	0.782
ENSG00000139921	TMX1	Class-Astro	MDD	14:50041042-14:51026854	0.0208
ENSG00000083457	ITGAE	Subclass-EN L2-3-IT	MDD	17:2025437-17:3799018	0.493
ENSG00000107249	GLIS3	Class-EN	MDD	9:3190064-9:4495328	0.565
ENSG00000095485	CWF19L1	snBulk	MDD	10:98908643-10:101189482	0.348
ENSG00000095485	CWF19L1	snBulk	MDD	10:101189482-10:102620653	0.00387
ENSG00000260000	ENSG00000260000	Subclass-EN L2-3-IT	MDD	6:100182270-6:102188897	0.451
ENSG00000260000	ENSG00000260000	Subclass-EN L2-3-IT	MDD	6:97394408-6:100182270	0.0536
ENSG00000112305	SMAP1	Subclass-IN ADARB2	MDD	6:68813556-6:70899807	0.108
ENSG00000112305	SMAP1	Subclass-IN ADARB2	MDD	6:70899807-6:72740374	0.0435
ENSG00000263715	LINC02210-CRHR1	Subclass-IN SST	MDD	17:44979537-17:47798656	0.161
ENSG00000263715	LINC02210-CRHR1	Subclass-IN SST	MDD	17:43694719-17:44979537	0.00534
ENSG00000152580	IGSF10	Class-OPC	MDD	3:150534217-3:151630942	0.698
ENSG00000162601	MYSM1	Class-Astro	MDD	1:58399727-1:59424737	0.8
ENSG00000162601	MYSM1	Class-Astro	MDD	1:56556055-1:58399727	0.0656
ENSG00000162601	MYSM1	Class-Astro	MDD	1:59424737-1:61456693	0.0285
ENSG00000137074	APTX	Subclass-EN L6-IT-1	MDD	9:31310385-9:32019370	0.646
ENSG00000137074	APTX	Subclass-EN L6-IT-1	MDD	9:32019370-9:33578336	0.645
ENSG00000137074	APTX	Subclass-EN L6-IT-1	MDD	9:33578336-9:34642246	0.00905
ENSG00000223768	LINC00205	Subclass-IN LAMP5-LHX6	MDD	21:44757190-21:46072312	0.686
ENSG00000223768	LINC00205	Subclass-IN LAMP5-LHX6	MDD	21:43086158-21:44757190	0.0131
ENSG00000187672	ERC2	Class-Oligo	MDD	3:55314832-3:56399879	0.186
ENSG00000187672	ERC2	Class-Oligo	MDD	3:54047363-3:55314832	0.0618
ENSG00000187672	ERC2	Class-Oligo	MDD	3:56399879-3:58171792	0.0212
ENSG00000164951	PDP1	Subclass-EN L6-IT-1	MDD	8:92542158-8:93993299	0.273
ENSG00000236540	ENSG00000236540	Subclass-EN L6-CT	MDD	22:19924835-22:22002927	0.427
ENSG00000287844	ENSG00000287844	snBulk	MDD	8:62436747-8:64320315	0.293
ENSG00000113649	TCERG1	Class-IN	MDD	5:145563791-5:147802435	0.964
ENSG00000113649	TCERG1	Class-IN	MDD	5:143601683-5:145563791	0.046
ENSG00000277072	STAG3L2	Class-Immune	MDD	7:73920272-7:76829247	0.00564
ENSG00000078668	VDAC3	Class-Oligo	MDD	8:41863936-8:42918680	0.745
ENSG00000078668	VDAC3	Class-Oligo	MDD	8:40845818-8:41863936	0.0207
ENSG00000092020	PPP2R3C	Subclass-IN SST	MDD	14:34377045-14:35390387	0.187
ENSG00000092020	PPP2R3C	Subclass-IN SST	MDD	14:31914059-14:34377045	0.0525
ENSG00000092020	PPP2R3C	Subclass-IN SST	MDD	14:35390387-14:38198520	0.0093
ENSG00000144161	ZC3H8	Subclass-IN PVALB	MDD	2:109814855-2:113164279	0.071
ENSG00000143156	NME7	Class-EN	MDD	1:169117086-1:170588635	0.604
ENSG00000143156	NME7	Class-EN	MDD	1:166491280-1:169117086	0.00651
ENSG00000106013	ANKRD7	Subclass-EN L2-3-IT	MDD	7:117140124-7:118711527	0.72
ENSG00000106013	ANKRD7	Subclass-EN L2-3-IT	MDD	7:118711527-7:121405219	0.055
ENSG00000235021	ENSG00000235021	Class-EN	MDD	1:245343444-1:247181216	0.682
ENSG00000235021	ENSG00000235021	Class-EN	MDD	1:247181216-1:248945267	0.00489
ENSG00000134369	NAV1	Class-OPC	MDD	1:201620847-1:203365606	0.311
ENSG00000248714	ENSG00000248714	Class-IN	MDD	17:47798656-17:49440038	0.302
ENSG00000248714	ENSG00000248714	Class-IN	MDD	17:49440038-17:51821597	0.112
ENSG00000183597	TANGO2	Subclass-EN L3-5-IT-2	MDD	22:19924835-22:22002927	0.249
ENSG00000152580	IGSF10	Class-IN	MDD	3:150534217-3:151630942	0.79
ENSG00000152580	IGSF10	Class-IN	MDD	3:151630942-3:153538782	0.0823
ENSG00000155111	CDK19	Subclass-EN L6-IT-2	MDD	6:109983044-6:112023811	0.453
ENSG00000139737	SLAIN1	Class-OPC	MDD	13:76836420-13:78234678	0.534
ENSG00000139737	SLAIN1	Class-OPC	MDD	13:78234678-13:80011541	0.0539
ENSG00000139737	SLAIN1	Class-OPC	MDD	13:75096006-13:76836420	0.0512
ENSG00000172247	C1QTNF4	Class-Oligo	MDD	11:46984586-11:49844498	0.739
ENSG00000164048	ZNF589	Subclass-EN L3-5-IT-1	MDD	3:46616010-3:47685722	0.0362
ENSG00000261638	ENSG00000261638	Subclass-EN L2-3-IT	MDD	16:57630418-16:59011501	0.481
ENSG00000261638	ENSG00000261638	Subclass-EN L2-3-IT	MDD	16:59011501-16:60711790	0.224
ENSG00000168439	STIP1	Subclass-EN L6-IT-1	MDD	11:64037097-11:66131160	0.0714
ENSG00000115145	STAM2	Class-Oligo	MDD	2:151630268-2:153148542	0.786
ENSG00000115145	STAM2	Class-Oligo	MDD	2:150874948-2:151630268	0.0885
ENSG00000104093	DMXL2	Class-IN	MDD	15:51385363-15:52776899	0.186
ENSG00000104093	DMXL2	Class-IN	MDD	15:49715846-15:51385363	0.023
ENSG00000197653	DNAH10	Class-Astro	MDD	12:124493434-12:125960959	0.0635
ENSG00000197653	DNAH10	Class-Astro	MDD	12:121569746-12:124493434	0.0205
ENSG00000229105	ASTN2-AS1	Subclass-IN VIP	MDD	9:115159681-9:118559259	0.646
ENSG00000095485	CWF19L1	Subclass-IN LAMP5-RELN	MDD	10:98908643-10:101189482	0.538
ENSG00000197818	SLC9A8	Subclass-IN PVALB-CHC	MDD	20:48583442-20:50623121	0.569
ENSG00000197548	ATG7	Class-Oligo	MDD	3:10977979-3:13029299	0.706
ENSG00000197548	ATG7	Class-Oligo	MDD	3:9501499-3:10977979	0.00686
ENSG00000155363	MOV10	Class-IN	MDD	1:111199115-1:112730684	0.733
ENSG00000155363	MOV10	Class-IN	MDD	1:112730684-1:114331223	0.0251
ENSG00000177917	ARL6IP6	Class-IN	MDD	2:151630268-2:153148542	0.769
ENSG00000167191	GPRC5B	snBulk	MDD	16:18632285-16:20139249	0.0726
ENSG00000167191	GPRC5B	snBulk	MDD	16:20139249-16:22437583	0.0247
ENSG00000270006	C16orf95-DT	snBulk	MDD	16:86781805-16:87613743	0.705
ENSG00000147905	ZCCHC7	Class-IN	MDD	9:36743286-9:38641602	0.854
ENSG00000106078	COBL	Subclass-IN ADARB2	MDD	7:49172682-7:51607626	0.689
ENSG00000106078	COBL	Subclass-IN ADARB2	MDD	7:51607626-7:53108619	0.236
ENSG00000101298	SNPH	Class-EN	MDD	20:716956-20:2488855	0.316
ENSG00000101298	SNPH	Class-EN	MDD	20:79838-20:716956	0.0231
ENSG00000163798	SLC4A1AP	Subclass-EN L2-3-IT	MDD	2:26672117-2:28375910	0.508
ENSG00000163798	SLC4A1AP	Subclass-EN L2-3-IT	MDD	2:28375910-2:28994693	0.0548
ENSG00000159199	ATP5MC1	Class-IN	MDD	17:47798656-17:49440038	0.615
ENSG00000198155	ZNF876P	Class-IN	MDD	4:10240-4:700926	0.965
ENSG00000198155	ZNF876P	Class-IN	MDD	4:700926-4:1476986	0.0408
ENSG00000112584	FAM120B	Subclass-EN L5-6-NP	MDD	6:170014949-6:170742182	0.83
ENSG00000112584	FAM120B	Subclass-EN L5-6-NP	MDD	6:168981955-6:170014949	0.0769
ENSG00000178538	CA8	Subclass-EN L3-5-IT-3	MDD	8:58815541-8:61416540	0.597
ENSG00000162836	ACP6	Class-OPC	MDD	1:118296444-1:148907004	0.0354
ENSG00000118596	SLC16A7	Subclass-IN LAMP5-RELN	MDD	12:58914885-12:60729948	0.682
ENSG00000101298	SNPH	Subclass-EN L3-5-IT-2	MDD	20:716956-20:2488855	0.587
ENSG00000101298	SNPH	Subclass-EN L3-5-IT-2	MDD	20:79838-20:716956	0.0364
ENSG00000121897	LIAS	Class-IN	MDD	4:38905401-4:40200989	0.12
ENSG00000121897	LIAS	Class-IN	MDD	4:37253425-4:38905401	0.0276
ENSG00000121897	LIAS	Class-IN	MDD	4:40200989-4:42211041	0.0191
ENSG00000206573	THUMPD3-AS1	snBulk	MDD	3:8606875-3:9501499	0.442
ENSG00000206573	THUMPD3-AS1	snBulk	MDD	3:9501499-3:10977979	0.0076
ENSG00000112234	FBXL4	Subclass-IN VIP	MDD	6:97394408-6:100182270	0.422
ENSG00000109919	MTCH2	Subclass-IN SST	MDD	11:46984586-11:49844498	0.049
ENSG00000198026	ZNF335	Class-Oligo	MDD	20:46210417-20:48583442	0.567
ENSG00000198026	ZNF335	Class-Oligo	MDD	20:44051536-20:46210417	0.0307
ENSG00000284917	EEF1AKMT4-ECE2	Class-IN	MDD	3:184051895-3:185350467	0.419
ENSG00000124374	PAIP2B	Subclass-IN PVALB	MDD	2:70528066-2:72947719	0.0569
ENSG00000124374	PAIP2B	Subclass-IN PVALB	MDD	2:68912432-2:70528066	0.0479
ENSG00000157152	SYN2	Subclass-IN VIP	MDD	3:10977979-3:13029299	0.266
ENSG00000171316	CHD7	Class-Oligo	MDD	8:58815541-8:61416540	0.839
ENSG00000171316	CHD7	Class-Oligo	MDD	8:61416540-8:62436747	0.125
ENSG00000222017	ENSG00000222017	Class-Oligo	MDD	2:197213386-2:198446401	0.192
ENSG00000222017	ENSG00000222017	Class-Oligo	MDD	2:195582732-2:197213386	0.0457
ENSG00000204764	RANBP17	Subclass-IN LAMP5-RELN	MDD	5:170078660-5:171647288	0.655
ENSG00000204764	RANBP17	Subclass-IN LAMP5-RELN	MDD	5:169098313-5:170078660	0.111
ENSG00000204764	RANBP17	Subclass-IN LAMP5-RELN	MDD	5:171647288-5:173251324	0.0366
ENSG00000285751	ENSG00000285751	Class-EN	MDD	11:37095265-11:39360453	0.444
ENSG00000112234	FBXL4	Subclass-EN L6-IT-1	MDD	6:97394408-6:100182270	0.747
ENSG00000137965	IFI44	Class-Mural	MDD	1:76262450-1:79195513	0.954
ENSG00000251075	HTT-AS	Subclass-EN L3-5-IT-2	MDD	4:2841252-4:3844313	0.0565
ENSG00000275232	ENSG00000275232	Subclass-EN L3-5-IT-2	MDD	12:129893376-12:131302206	0.182
ENSG00000275232	ENSG00000275232	Subclass-EN L3-5-IT-2	MDD	12:131302206-12:132236187	0.145
ENSG00000169925	BRD3	Class-IN	MDD	9:132423455-9:134176000	0.423
ENSG00000169925	BRD3	Class-IN	MDD	9:134697518-9:136047132	0.0308
ENSG00000075914	EXOSC7	Class-IN	MDD	3:45123661-3:46616010	0.0301
ENSG00000075914	EXOSC7	Class-IN	MDD	3:42498510-3:45123661	0.0117
ENSG00000163947	ARHGEF3	Subclass-EN L5-6-NP	MDD	3:55314832-3:56399879	0.934
ENSG00000163947	ARHGEF3	Subclass-EN L5-6-NP	MDD	3:56399879-3:58171792	0.507
ENSG00000213484	EIF4A1P8	snBulk	MDD	10:91575290-10:93636611	0.0352
ENSG00000213484	EIF4A1P8	snBulk	MDD	10:90246824-10:91575290	0.0284
ENSG00000172575	RASGRP1	Subclass-IN LAMP5-RELN	MDD	15:38238576-15:40091931	0.736
ENSG00000186635	ARAP1	Subclass-EN L3-5-IT-2	MDD	11:71215246-11:72574973	0.0266
ENSG00000186635	ARAP1	Subclass-EN L3-5-IT-2	MDD	11:72574973-11:74701306	0.0231
ENSG00000285382	ENSG00000285382	Class-Astro	MDD	20:25363595-20:33027017	0.197
ENSG00000285382	ENSG00000285382	Class-Astro	MDD	20:33027017-20:34225635	0.0221
ENSG00000257576	HSPD1P4	Class-IN	MDD	12:55272053-12:57155077	0.105
ENSG00000257576	HSPD1P4	Class-IN	MDD	12:57155077-12:58914885	0.0168
ENSG00000163945	UVSSA	Subclass-MG	MDD	4:700926-4:1476986	0.175
ENSG00000163945	UVSSA	Subclass-MG	MDD	4:1476986-4:2841252	0.0244
ENSG00000250067	YJEFN3	Subclass-IN ADARB2	MDD	19:18299052-19:19766662	0.311
ENSG00000288088	ENSG00000288088	Subclass-EN L3-5-IT-3	MDD	6:68139591-6:68813556	0.778
ENSG00000288088	ENSG00000288088	Subclass-EN L3-5-IT-3	MDD	6:66619322-6:68139591	0.207
ENSG00000263715	LINC02210-CRHR1	Subclass-EN L3-5-IT-3	MDD	17:44979537-17:47798656	0.105
ENSG00000263715	LINC02210-CRHR1	Subclass-EN L3-5-IT-3	MDD	17:43694719-17:44979537	0.00585
ENSG00000152580	IGSF10	Class-Astro	MDD	3:150534217-3:151630942	0.673
ENSG00000152580	IGSF10	Class-Astro	MDD	3:151630942-3:153538782	0.0195
ENSG00000152580	IGSF10	Class-Astro	MDD	3:149325450-3:150534217	0.0132
ENSG00000090316	MAEA	snBulk	MDD	4:700926-4:1476986	0.427
ENSG00000127946	HIP1	Subclass-IN SST	MDD	7:73920272-7:76829247	0.362
ENSG00000169519	METTL15	Subclass-EN L2-3-IT	MDD	11:26998914-11:28460046	0.529
ENSG00000169519	METTL15	Subclass-EN L2-3-IT	MDD	11:28460046-11:30119810	0.0314
ENSG00000227492	ENSG00000227492	Class-Oligo	MDD	10:98908643-10:101189482	0.338
ENSG00000165209	STRBP	Subclass-EN L3-5-IT-2	MDD	9:122109043-9:124209608	0.874
ENSG00000165209	STRBP	Subclass-EN L3-5-IT-2	MDD	9:124209608-9:126297386	0.0538
ENSG00000116675	DNAJC6	Class-Endo	MDD	1:64576021-1:66473721	0.703
ENSG00000116675	DNAJC6	Class-Endo	MDD	1:62989418-1:64576021	0.0399
ENSG00000251363	LINC02315	Subclass-EN L3-5-IT-3	MDD	14:41146299-14:42668186	0.991
ENSG00000251363	LINC02315	Subclass-EN L3-5-IT-3	MDD	14:39872786-14:41146299	0.363
ENSG00000174945	AMZ1	Subclass-EN L5-6-NP	MDD	7:1313431-7:2022763	0.857
ENSG00000174945	AMZ1	Subclass-EN L5-6-NP	MDD	7:2732593-7:4533797	0.723
ENSG00000174945	AMZ1	Subclass-EN L5-6-NP	MDD	7:2022763-7:2732593	0.594
ENSG00000198933	TBKBP1	Class-Astro	MDD	17:44979537-17:47798656	0.061
ENSG00000198933	TBKBP1	Class-Astro	MDD	17:47798656-17:49440038	0.0538
ENSG00000025434	NR1H3	Class-EN	MDD	11:44672249-11:46984586	0.301
ENSG00000025434	NR1H3	Class-EN	MDD	11:46984586-11:49844498	0.214
ENSG00000152760	DYNLT5	Subclass-EN L5-6-NP	MDD	1:66473721-1:68012212	0.0813
ENSG00000090238	YPEL3	Class-EN	MDD	16:29025292-16:31371622	0.0903
ENSG00000152932	RAB3C	Class-EN	MDD	5:58044246-5:59228796	0.815
ENSG00000152932	RAB3C	Class-EN	MDD	5:57325275-5:58044246	0.185
ENSG00000152932	RAB3C	Class-EN	MDD	5:59228796-5:61640080	0.0162
ENSG00000259153	ENSG00000259153	snBulk	MDD	14:70665240-14:72422907	0.899
ENSG00000259153	ENSG00000259153	snBulk	MDD	14:67525600-14:70665240	0.00568
ENSG00000140455	USP3	Subclass-EN L6B	MDD	15:62923023-15:64812469	0.186
ENSG00000134575	ACP2	Subclass-IN PVALB	MDD	11:46984586-11:49844498	0.0291
ENSG00000134575	ACP2	Subclass-IN PVALB	MDD	11:44672249-11:46984586	0.00705
ENSG00000177752	YIPF7	Subclass-EN L2-3-IT	MDD	4:45187140-4:47409879	0.635
ENSG00000177752	YIPF7	Subclass-EN L2-3-IT	MDD	4:43963028-4:45187140	0.4
ENSG00000115232	ITGA4	Class-EN	MDD	2:180448012-2:181401304	0.385
ENSG00000115232	ITGA4	Class-EN	MDD	2:181401304-2:183492880	0.0497
ENSG00000186522	SEPTIN10	Subclass-IN SST	MDD	2:107812721-2:109814855	0.595
ENSG00000134371	CDC73	Class-EN	MDD	1:191899800-1:194138312	0.334
ENSG00000167995	BEST1	snBulk	MDD	11:59013076-11:62456299	0.117
ENSG00000239799	ITIH4-AS1	Subclass-EN L2-3-IT	MDD	3:51797999-3:54047363	0.0119
ENSG00000272871	ENSG00000272871	Class-EN	MDD	9:12276489-9:14836365	0.125
ENSG00000169925	BRD3	Subclass-EN L3-5-IT-3	MDD	9:132423455-9:134176000	0.471
ENSG00000051825	MPHOSPH9	Class-IN	MDD	12:121569746-12:124493434	0.0584
ENSG00000183317	EPHA10	Subclass-EN L3-5-IT-2	MDD	1:37083582-1:38266175	0.0851
ENSG00000183317	EPHA10	Subclass-EN L3-5-IT-2	MDD	1:38266175-1:39734895	0.0224
ENSG00000183317	EPHA10	Subclass-EN L3-5-IT-2	MDD	1:34334157-1:37083582	0.0126
ENSG00000204764	RANBP17	Subclass-EN L3-5-IT-3	MDD	5:170078660-5:171647288	0.728
ENSG00000091536	MYO15A	Class-Astro	MDD	17:16509028-17:18953007	0.224
ENSG00000091536	MYO15A	Class-Astro	MDD	17:18953007-17:21387045	0.00335
ENSG00000253347	ENSG00000253347	Subclass-IN LAMP5-LHX6	MDD	17:44979537-17:47798656	0.311
ENSG00000177410	ZFAS1	Subclass-IN VIP	MDD	20:48583442-20:50623121	0.592
ENSG00000213523	SRA1	snBulk	MDD	5:141266403-5:143601683	0.00422
ENSG00000213523	SRA1	snBulk	MDD	5:137040361-5:139885487	0.00331
ENSG00000213523	SRA1	snBulk	MDD	5:139885487-5:141266403	0.00207
ENSG00000159199	ATP5MC1	Class-Astro	MDD	17:47798656-17:49440038	0.268
ENSG00000113327	GABRG2	Class-EN	MDD	5:162055127-5:163316902	0.761
ENSG00000155542	SETD9	Class-IN	MDD	5:56121522-5:57325275	0.548
ENSG00000114670	NEK11	Subclass-EN L5-6-NP	MDD	3:130525891-3:132117672	0.755
ENSG00000075131	TIPIN	Subclass-MG	MDD	15:64812469-15:66802429	0.61
ENSG00000075131	TIPIN	Subclass-MG	MDD	15:66802429-15:68725660	0.0209
ENSG00000169592	INO80E	Subclass-EN L6-CT	MDD	16:29025292-16:31371622	0.36
ENSG00000157388	CACNA1D	Subclass-MG	MDD	3:51797999-3:54047363	0.416
ENSG00000157388	CACNA1D	Subclass-MG	MDD	3:54047363-3:55314832	0.0626
ENSG00000260483	ENSG00000260483	snBulk	MDD	15:73336373-15:76106283	0.122
ENSG00000163328	GPR155	Subclass-IN LAMP5-RELN	MDD	2:172274177-2:174724201	0.0264
ENSG00000163328	GPR155	Subclass-IN LAMP5-RELN	MDD	2:174724201-2:176498908	0.0127
ENSG00000165410	CFL2	Class-Oligo	MDD	14:34377045-14:35390387	0.0419
ENSG00000165410	CFL2	Class-Oligo	MDD	14:31914059-14:34377045	0.0358
ENSG00000165410	CFL2	Class-Oligo	MDD	14:35390387-14:38198520	0.00777
ENSG00000104497	SNX16	Subclass-EN L6-IT-1	MDD	8:81781504-8:83313354	0.842
ENSG00000104497	SNX16	Subclass-EN L6-IT-1	MDD	8:81044160-8:81781504	0.459
ENSG00000287738	ENSG00000287738	Subclass-EN L2-3-IT	MDD	1:241418920-1:241908300	0.755
ENSG00000287738	ENSG00000287738	Subclass-EN L2-3-IT	MDD	1:241908300-1:243946197	0.458
ENSG00000287738	ENSG00000287738	Subclass-EN L2-3-IT	MDD	1:240400791-1:241418920	0.257
ENSG00000252778	ENSG00000252778	snBulk	MDD	11:8311727-11:9065770	0.321
ENSG00000095485	CWF19L1	Subclass-EN L6-CT	MDD	10:98908643-10:101189482	0.465
ENSG00000077522	ACTN2	Subclass-EN L6-CT	MDD	1:235656136-1:237392328	0.787
ENSG00000077522	ACTN2	Subclass-EN L6-CT	MDD	1:237392328-1:238404507	0.0834
ENSG00000150510	FAM124A	Subclass-EN L3-5-IT-2	MDD	13:51016955-13:52765487	0.587
ENSG00000150510	FAM124A	Subclass-EN L3-5-IT-2	MDD	13:48809826-13:51016955	0.0106
ENSG00000116044	NFE2L2	Class-EN	MDD	2:176498908-2:177688455	0.249
ENSG00000139737	SLAIN1	Class-IN	MDD	13:78234678-13:80011541	0.127
ENSG00000139737	SLAIN1	Class-IN	MDD	13:75096006-13:76836420	0.116
ENSG00000139737	SLAIN1	Class-IN	MDD	13:76836420-13:78234678	0.0878
ENSG00000206573	THUMPD3-AS1	Subclass-EN L3-5-IT-2	MDD	3:8606875-3:9501499	0.88
ENSG00000206573	THUMPD3-AS1	Subclass-EN L3-5-IT-2	MDD	3:7041700-3:8606875	0.0894
ENSG00000228340	MIR646HG	Class-Mural	MDD	20:59831517-20:60986668	0.815
ENSG00000154710	RABGEF1	Class-IN	MDD	7:66224822-7:68769087	0.816
ENSG00000287683	ENSG00000287683	Class-Astro	MDD	6:93408424-6:93731457	0.53
ENSG00000287683	ENSG00000287683	Class-Astro	MDD	6:92718926-6:93408424	0.147
ENSG00000287683	ENSG00000287683	Class-Astro	MDD	6:91133478-6:92718926	0.102
ENSG00000223705	NSUN5P1	Class-OPC	MDD	7:73920272-7:76829247	0.0175
ENSG00000197818	SLC9A8	Subclass-EN L6B	MDD	20:48583442-20:50623121	0.478
ENSG00000052795	FNIP2	Subclass-EN L3-5-IT-2	MDD	4:157822566-4:160137712	0.46
ENSG00000176834	VSIG10	Subclass-EN L5-6-NP	MDD	12:116649666-12:117697570	0.186
ENSG00000176834	VSIG10	Subclass-EN L5-6-NP	MDD	12:117697570-12:119316305	0.174
ENSG00000106610	STAG3L4	snBulk	MDD	7:66224822-7:68769087	0.175
ENSG00000198162	MAN1A2	Subclass-IN LAMP5-LHX6	MDD	1:115337972-1:118296444	0.78
ENSG00000198162	MAN1A2	Subclass-IN LAMP5-LHX6	MDD	1:118296444-1:148907004	0.00166
ENSG00000159199	ATP5MC1	Subclass-EN L6-CT	MDD	17:47798656-17:49440038	0.182
ENSG00000197818	SLC9A8	snBulk	MDD	20:48583442-20:50623121	0.0585
ENSG00000226851	ENSG00000226851	snBulk	MDD	7:112978629-7:114072332	0.673
ENSG00000226851	ENSG00000226851	snBulk	MDD	7:110007537-7:112978629	0.0789
ENSG00000116981	NT5C1A	Subclass-EN L3-5-IT-1	MDD	1:38266175-1:39734895	0.43
ENSG00000116981	NT5C1A	Subclass-EN L3-5-IT-1	MDD	1:39734895-1:41509656	0.0144
ENSG00000128708	HAT1	Subclass-IN VIP	MDD	2:170369735-2:172274177	0.0139
ENSG00000128708	HAT1	Subclass-IN VIP	MDD	2:172274177-2:174724201	0.00787
ENSG00000167614	TTYH1	Subclass-IN PVALB	MDD	19:54099074-19:55216712	0.22
ENSG00000166788	SAAL1	Class-Astro	MDD	11:17556855-11:19547988	0.181
ENSG00000166788	SAAL1	Class-Astro	MDD	11:15721006-11:17556855	0.0178
ENSG00000253807	LINC01170	snBulk	MDD	5:123221211-5:124462407	0.84
ENSG00000253807	LINC01170	snBulk	MDD	5:121116471-5:123221211	0.0629
ENSG00000253807	LINC01170	snBulk	MDD	5:124462407-5:126449957	0.0522
ENSG00000171634	BPTF	Subclass-EN L2-3-IT	MDD	17:66804312-17:69862629	0.0508
ENSG00000196072	BLOC1S2	Class-Oligo	MDD	10:98908643-10:101189482	0.47
ENSG00000196072	BLOC1S2	Class-Oligo	MDD	10:101189482-10:102620653	0.00604
ENSG00000134369	NAV1	snBulk	MDD	1:201620847-1:203365606	0.31
ENSG00000134369	NAV1	snBulk	MDD	1:200168521-1:201620847	0.0157
ENSG00000100784	RPS6KA5	Subclass-MG	MDD	14:90830516-14:92665954	0.527
ENSG00000100784	RPS6KA5	Subclass-MG	MDD	14:89031299-14:90830516	0.0222
ENSG00000134748	PRPF38A	Subclass-EN L3-5-IT-2	MDD	1:51248054-1:53760589	0.0176
ENSG00000237515	SHISA9	snBulk	MDD	16:12519241-16:13060580	0.197
ENSG00000237515	SHISA9	snBulk	MDD	16:11426305-16:12519241	0.0217
ENSG00000237515	SHISA9	snBulk	MDD	16:13060580-16:14370145	0.0216
ENSG00000254394	ENSG00000254394	Subclass-EN L3-5-IT-3	MDD	8:81781504-8:83313354	0.37
ENSG00000254394	ENSG00000254394	Subclass-EN L3-5-IT-3	MDD	8:83313354-8:85043384	0.0581
ENSG00000254394	ENSG00000254394	Subclass-EN L3-5-IT-3	MDD	8:81044160-8:81781504	0.0494
ENSG00000286854	ENSG00000286854	snBulk	MDD	3:104862769-3:107263964	0.861
ENSG00000286854	ENSG00000286854	snBulk	MDD	3:107263964-3:109803548	0.0107
ENSG00000154265	ABCA5	Subclass-IN PVALB	MDD	17:66804312-17:69862629	0.347
ENSG00000154265	ABCA5	Subclass-IN PVALB	MDD	17:69862629-17:71391676	0.186
ENSG00000264515	VSTM2B-DT	Class-Oligo	MDD	19:29300040-19:30237047	0.573
ENSG00000264515	VSTM2B-DT	Class-Oligo	MDD	19:28066986-19:29300040	0.199
ENSG00000136111	TBC1D4	Class-IN	MDD	13:75096006-13:76836420	0.972
ENSG00000113205	PCDHB3	Subclass-EN L2-3-IT	MDD	5:141266403-5:143601683	0.452
ENSG00000113205	PCDHB3	Subclass-EN L2-3-IT	MDD	5:139885487-5:141266403	0.0586
ENSG00000213523	SRA1	Subclass-IN VIP	MDD	5:139885487-5:141266403	0.00679
ENSG00000213523	SRA1	Subclass-IN VIP	MDD	5:141266403-5:143601683	0.00533
ENSG00000213523	SRA1	Subclass-IN VIP	MDD	5:137040361-5:139885487	0.00505
ENSG00000134686	PHC2	Subclass-EN L6-CT	MDD	1:31973084-1:34334157	0.277
ENSG00000260808	ENSG00000260808	Class-IN	MDD	11:68238358-11:69701362	0.247
ENSG00000260808	ENSG00000260808	Class-IN	MDD	11:66131160-11:68238358	0.0115
ENSG00000055211	GINM1	Subclass-EN L5-6-NP	MDD	6:148599216-6:149932268	0.902
ENSG00000055211	GINM1	Subclass-EN L5-6-NP	MDD	6:149932268-6:151591568	0.0219
ENSG00000172795	DCP2	Subclass-EN L3-5-IT-3	MDD	5:112645865-5:114060588	0.765
ENSG00000172795	DCP2	Subclass-EN L3-5-IT-3	MDD	5:111485446-5:112645865	0.252
ENSG00000056972	TRAF3IP2	snBulk	MDD	6:109983044-6:112023811	0.0232
ENSG00000056972	TRAF3IP2	snBulk	MDD	6:112023811-6:113899669	0.0176
ENSG00000254547	ENSG00000254547	snBulk	MDD	11:55315181-11:58690022	0.23
ENSG00000126804	ZBTB1	snBulk	MDD	14:63323296-14:64753580	0.0406
ENSG00000176974	SHMT1	Class-OPC	MDD	17:16509028-17:18953007	0.492
ENSG00000103932	RPAP1	Class-EN	MDD	15:40885316-15:42484201	0.58
ENSG00000103932	RPAP1	Class-EN	MDD	15:40091931-15:40885316	0.0323
ENSG00000285553	ENSG00000285553	Subclass-IN PVALB	MDD	6:162510171-6:163962489	0.0593
ENSG00000285553	ENSG00000285553	Subclass-IN PVALB	MDD	6:163962489-6:165173375	NA
ENSG00000285553	ENSG00000285553	Subclass-IN PVALB	MDD	6:161748532-6:162510171	NA
ENSG00000165209	STRBP	Class-IN	MDD	9:122109043-9:124209608	0.423
ENSG00000028277	POU2F2	Subclass-IN ADARB2	MDD	19:41625199-19:43358303	0.478
ENSG00000229980	TOB1-AS1	Subclass-IN SST	MDD	17:49440038-17:51821597	0.782
ENSG00000229980	TOB1-AS1	Subclass-IN SST	MDD	17:51821597-17:52641695	0.496
ENSG00000104312	RIPK2	Subclass-EN L5-6-NP	MDD	8:89625933-8:92542158	0.689
ENSG00000104312	RIPK2	Subclass-EN L5-6-NP	MDD	8:88073253-8:89625933	0.221
ENSG00000113327	GABRG2	snBulk	MDD	5:162055127-5:163316902	0.968
ENSG00000113327	GABRG2	snBulk	MDD	5:160546937-5:162055127	0.0402
ENSG00000213523	SRA1	Subclass-IN SST	MDD	5:139885487-5:141266403	0.0184
ENSG00000213523	SRA1	Subclass-IN SST	MDD	5:137040361-5:139885487	0.00685
ENSG00000213523	SRA1	Subclass-IN SST	MDD	5:141266403-5:143601683	0.00489
ENSG00000175928	LRRN1	Subclass-EN L5-6-NP	MDD	3:2950436-3:4389963	0.882
ENSG00000128534	LSM8	Class-Oligo	MDD	7:117140124-7:118711527	0.222
ENSG00000107518	ATRNL1	Subclass-VLMC	MDD	10:113568673-10:114661647	0.173
ENSG00000107518	ATRNL1	Subclass-VLMC	MDD	10:114661647-10:117764423	0.0251
ENSG00000237382	RPL21P121	snBulk	MDD	17:16509028-17:18953007	0.038
ENSG00000011454	RABGAP1	Class-EN	MDD	9:119498019-9:122109043	0.0711
ENSG00000011454	RABGAP1	Class-EN	MDD	9:122109043-9:124209608	0.0556
ENSG00000284196	ENSG00000284196	Class-Astro	MDD	13:78234678-13:80011541	0.0321
ENSG00000284196	ENSG00000284196	Class-Astro	MDD	13:80011541-13:82007679	0.0236
ENSG00000138111	MFSD13A	Subclass-IN LAMP5-LHX6	MDD	10:101189482-10:102620653	0.522
ENSG00000138111	MFSD13A	Subclass-IN LAMP5-LHX6	MDD	10:102620653-10:104935290	0.418
ENSG00000152061	RABGAP1L	snBulk	MDD	1:173128768-1:175120632	0.0142
ENSG00000152061	RABGAP1L	snBulk	MDD	1:175120632-1:177464245	0.0106
ENSG00000100764	PSMC1	snBulk	MDD	14:89031299-14:90830516	0.733
ENSG00000223768	LINC00205	Subclass-EN L2-3-IT	MDD	21:44757190-21:46072312	0.179
ENSG00000223768	LINC00205	Subclass-EN L2-3-IT	MDD	21:43086158-21:44757190	0.00388
ENSG00000233639	PANTR1	snBulk	MDD	2:104508576-2:105593601	0.216
ENSG00000233639	PANTR1	snBulk	MDD	2:102971757-2:104508576	0.0323
ENSG00000233639	PANTR1	snBulk	MDD	2:105593601-2:106791811	0.0225
ENSG00000118276	B4GALT6	Class-Astro	MDD	18:30286513-18:32684103	0.19
ENSG00000104497	SNX16	Subclass-IN ADARB2	MDD	8:81781504-8:83313354	0.924
ENSG00000048342	CC2D2A	Class-OPC	MDD	4:15145822-4:15925386	0.828
ENSG00000048342	CC2D2A	Class-OPC	MDD	4:15925386-4:17381699	0.103
ENSG00000048342	CC2D2A	Class-OPC	MDD	4:14270377-4:15145822	0.0649
ENSG00000131437	KIF3A	Class-IN	MDD	5:130183332-5:132803957	0.0472
ENSG00000131437	KIF3A	Class-IN	MDD	5:132803957-5:135441711	0.0222
ENSG00000169062	UPF3A	Subclass-IN LAMP5-RELN	MDD	13:112918174-13:114344378	0.0735
ENSG00000160208	RRP1B	Subclass-EN L3-5-IT-3	MDD	21:43086158-21:44757190	0.176
ENSG00000160208	RRP1B	Subclass-EN L3-5-IT-3	MDD	21:41901419-21:43086158	0.0122
ENSG00000268592	RAET1E-AS1-1	Subclass-EN L6-CT	MDD	6:148599216-6:149932268	0.0426
ENSG00000268592	RAET1E-AS1-1	Subclass-EN L6-CT	MDD	6:149932268-6:151591568	0.0229
ENSG00000108506	INTS2	Class-OPC	MDD	17:61235394-17:63468228	0.23
ENSG00000259775	ENSG00000259775	snBulk	MDD	14:101067970-14:102545765	0.0137
ENSG00000259775	ENSG00000259775	snBulk	MDD	14:102545765-14:104535386	0.00695
ENSG00000198155	ZNF876P	snBulk	MDD	4:10240-4:700926	0.397
ENSG00000198155	ZNF876P	snBulk	MDD	4:700926-4:1476986	0.0164
ENSG00000176978	DPP7	Subclass-EN L2-3-IT	MDD	9:136605890-9:138254346	0.431
ENSG00000259153	ENSG00000259153	Class-EN	MDD	14:70665240-14:72422907	0.809
ENSG00000259153	ENSG00000259153	Class-EN	MDD	14:67525600-14:70665240	0.00819
ENSG00000105185	PDCD5	Subclass-EN L3-5-IT-2	MDD	19:30237047-19:32255614	0.152
ENSG00000105185	PDCD5	Subclass-EN L3-5-IT-2	MDD	19:32255614-19:33772047	0.137
ENSG00000196724	ZNF418	Class-IN	MDD	19:57009967-19:58607472	0.345
ENSG00000196724	ZNF418	Class-IN	MDD	19:55216712-19:57009967	0.00852
ENSG00000131873	CHSY1	Subclass-EN L3-5-IT-3	MDD	15:101012489-15:101980763	0.67
ENSG00000131873	CHSY1	Subclass-EN L3-5-IT-3	MDD	15:100096642-15:101012489	0.0468
ENSG00000287858	ENSG00000287858	Class-Oligo	MDD	2:197213386-2:198446401	0.109
ENSG00000287858	ENSG00000287858	Class-Oligo	MDD	2:195582732-2:197213386	0.0363
ENSG00000184408	KCND2	Subclass-IN PVALB-CHC	MDD	7:118711527-7:121405219	0.556
ENSG00000184408	KCND2	Subclass-IN PVALB-CHC	MDD	7:121405219-7:122293576	0.138
ENSG00000207200	RNU6-45P	Class-EN	MDD	11:62456299-11:64037097	0.0873
ENSG00000132837	DMGDH	Class-Oligo	MDD	5:78327508-5:80097321	0.521
ENSG00000132837	DMGDH	Class-Oligo	MDD	5:76503041-5:78327508	0.0565
ENSG00000132837	DMGDH	Class-Oligo	MDD	5:80097321-5:81185652	0.0238
ENSG00000186998	EMID1	Subclass-EN L5-6-NP	MDD	22:27438791-22:29255810	0.768
ENSG00000213523	SRA1	Class-EN	MDD	5:139885487-5:141266403	0.0035
ENSG00000134371	CDC73	Subclass-IN PVALB	MDD	1:191899800-1:194138312	0.82
ENSG00000082293	COL19A1	Class-IN	MDD	6:68813556-6:70899807	0.769
ENSG00000082293	COL19A1	Class-IN	MDD	6:70899807-6:72740374	0.0296
ENSG00000100764	PSMC1	Class-EN	MDD	14:89031299-14:90830516	0.771
ENSG00000170743	SYT9	Subclass-EN L3-5-IT-3	MDD	11:6301639-11:7415470	0.656
ENSG00000170743	SYT9	Subclass-EN L3-5-IT-3	MDD	11:7415470-11:8311727	0.0199
ENSG00000156110	ADK	Class-IN	MDD	10:73662792-10:76947056	0.669
ENSG00000160208	RRP1B	Class-Astro	MDD	21:43086158-21:44757190	0.295
ENSG00000160208	RRP1B	Class-Astro	MDD	21:41901419-21:43086158	0.0172
ENSG00000287738	ENSG00000287738	Subclass-IN VIP	MDD	1:241418920-1:241908300	0.872
ENSG00000287738	ENSG00000287738	Subclass-IN VIP	MDD	1:240400791-1:241418920	0.0822
ENSG00000171357	LURAP1	Subclass-EN L3-5-IT-2	MDD	1:46433829-1:47536904	0.972
ENSG00000171357	LURAP1	Subclass-EN L3-5-IT-2	MDD	1:44503511-1:46433829	0.0141
ENSG00000182463	TSHZ2	Subclass-EN L6-IT-2	MDD	20:50623121-20:53856010	0.836
ENSG00000182463	TSHZ2	Subclass-EN L6-IT-2	MDD	20:53856010-20:55438728	0.0866
ENSG00000090238	YPEL3	Class-Oligo	MDD	16:29025292-16:31371622	0.0669
ENSG00000172247	C1QTNF4	Subclass-IN ADARB2	MDD	11:46984586-11:49844498	0.0941
ENSG00000197818	SLC9A8	Subclass-IN ADARB2	MDD	20:48583442-20:50623121	0.394
ENSG00000143156	NME7	Subclass-IN ADARB2	MDD	1:169117086-1:170588635	0.709
ENSG00000126870	DYNC2I1	Subclass-EN L3-5-IT-3	MDD	7:157841905-7:159335885	0.773
ENSG00000169592	INO80E	Subclass-EN L2-3-IT	MDD	16:29025292-16:31371622	0.113
ENSG00000157388	CACNA1D	Class-Immune	MDD	3:51797999-3:54047363	0.154
ENSG00000157388	CACNA1D	Class-Immune	MDD	3:54047363-3:55314832	0.0612
ENSG00000156110	ADK	Subclass-IN LAMP5-LHX6	MDD	10:73662792-10:76947056	0.474
ENSG00000132170	PPARG	Subclass-EN L6-IT-2	MDD	3:10977979-3:13029299	0.815
ENSG00000132170	PPARG	Subclass-EN L6-IT-2	MDD	3:13029299-3:14775393	0.0336
ENSG00000090238	YPEL3	Subclass-MG	MDD	16:29025292-16:31371622	0.0212
ENSG00000234177	LINC01114	Subclass-EN L2-3-IT	MDD	2:104508576-2:105593601	0.0527
ENSG00000234177	LINC01114	Subclass-EN L2-3-IT	MDD	2:105593601-2:106791811	0.0399
ENSG00000125629	INSIG2	Class-Immune	MDD	2:116014894-2:117609890	0.31
ENSG00000125629	INSIG2	Class-Immune	MDD	2:117609890-2:120546207	0.171
ENSG00000226851	ENSG00000226851	Subclass-EN L3-5-IT-2	MDD	7:112978629-7:114072332	0.891
ENSG00000226851	ENSG00000226851	Subclass-EN L3-5-IT-2	MDD	7:110007537-7:112978629	0.0383
ENSG00000185345	PRKN	Subclass-IN LAMP5-RELN	MDD	6:160159465-6:161748532	0.0625
ENSG00000185345	PRKN	Subclass-IN LAMP5-RELN	MDD	6:162510171-6:163962489	0.0432
ENSG00000185345	PRKN	Subclass-IN LAMP5-RELN	MDD	6:161748532-6:162510171	NA
ENSG00000230224	PHBP9	snBulk	MDD	10:98908643-10:101189482	0.174
ENSG00000110076	NRXN2	Subclass-EN L3-5-IT-2	MDD	11:64037097-11:66131160	0.531
ENSG00000110076	NRXN2	Subclass-EN L3-5-IT-2	MDD	11:62456299-11:64037097	0.16
ENSG00000283058	ENSG00000283058	snBulk	MDD	2:49795119-2:50591790	0.142
ENSG00000283058	ENSG00000283058	snBulk	MDD	2:50591790-2:52263995	0.111
ENSG00000135241	PNPLA8	snBulk	MDD	7:108139733-7:110007537	0.372
ENSG00000135241	PNPLA8	snBulk	MDD	7:106042459-7:108139733	0.0134
ENSG00000204764	RANBP17	Subclass-IN ADARB2	MDD	5:170078660-5:171647288	0.698
ENSG00000159199	ATP5MC1	Class-OPC	MDD	17:47798656-17:49440038	0.491
ENSG00000127914	AKAP9	Class-Astro	MDD	7:91032469-7:92864438	0.208
ENSG00000109452	INPP4B	Subclass-IN PVALB	MDD	4:142522112-4:145257035	0.996
ENSG00000109452	INPP4B	Subclass-IN PVALB	MDD	4:140163477-4:142522112	0.163
ENSG00000154710	RABGEF1	Class-Astro	MDD	7:66224822-7:68769087	0.681
ENSG00000258479	LINC00640	Class-EN	MDD	14:51026854-14:53007665	0.327
ENSG00000138346	DNA2	Subclass-EN L2-3-IT	MDD	10:68140391-10:68436234	0.638
ENSG00000138346	DNA2	Subclass-EN L2-3-IT	MDD	10:68436234-10:70461094	0.165
ENSG00000146530	VWDE	snBulk	MDD	7:11259571-7:12595836	0.262
ENSG00000146530	VWDE	snBulk	MDD	7:12595836-7:13844577	0.0775
ENSG00000205078	SYCE1L	Class-EN	MDD	16:75944056-16:77489781	0.886
ENSG00000205078	SYCE1L	Class-EN	MDD	16:77489781-16:78422395	0.0514
ENSG00000235450	ENSG00000235450	Subclass-EN L3-5-IT-2	MDD	7:91032469-7:92864438	0.312
ENSG00000106868	SUSD1	Subclass-EN L6-IT-2	MDD	9:112068802-9:112930865	0.453
ENSG00000106868	SUSD1	Subclass-EN L6-IT-2	MDD	9:110015744-9:112068802	0.0286
ENSG00000119402	FBXW2	Class-Astro	MDD	9:119498019-9:122109043	0.616
ENSG00000285382	ENSG00000285382	Subclass-IN PVALB	MDD	20:25363595-20:33027017	0.34
ENSG00000197818	SLC9A8	Subclass-IN LAMP5-LHX6	MDD	20:48583442-20:50623121	0.514
ENSG00000071054	MAP4K4	Class-Oligo	MDD	2:101205867-2:102072305	0.732
ENSG00000071054	MAP4K4	Class-Oligo	MDD	2:102072305-2:102971757	0.0582
ENSG00000077092	RARB	Subclass-EN L3-5-IT-2	MDD	3:25420067-3:26836278	0.628
ENSG00000077092	RARB	Subclass-EN L3-5-IT-2	MDD	3:23763374-3:25420067	0.505
ENSG00000169592	INO80E	Class-IN	MDD	16:29025292-16:31371622	0.0983
ENSG00000204764	RANBP17	Subclass-IN PVALB-CHC	MDD	5:170078660-5:171647288	0.669
ENSG00000204764	RANBP17	Subclass-IN PVALB-CHC	MDD	5:171647288-5:173251324	0.0481
ENSG00000254251	ENSG00000254251	Class-Oligo	MDD	8:89625933-8:92542158	0.163
ENSG00000286390	ENSG00000286390	snBulk	MDD	7:117140124-7:118711527	0.4
ENSG00000286390	ENSG00000286390	snBulk	MDD	7:114072332-7:117140124	0.0137
ENSG00000166986	MARS1	Class-IN	MDD	12:55272053-12:57155077	0.0282
ENSG00000166986	MARS1	Class-IN	MDD	12:57155077-12:58914885	0.0214
ENSG00000134852	CLOCK	Subclass-IN LAMP5-RELN	MDD	4:54563389-4:55681477	0.916
ENSG00000134852	CLOCK	Subclass-IN LAMP5-RELN	MDD	4:55681477-4:58068842	0.0268
ENSG00000109756	RAPGEF2	Subclass-MG	MDD	4:157822566-4:160137712	0.472
ENSG00000228801	ENSG00000228801	Subclass-IN SST	MDD	8:49169911-8:52390370	0.841
ENSG00000228801	ENSG00000228801	Subclass-IN SST	MDD	8:52390370-8:53505484	0.0896
ENSG00000236242	MYO16-AS1	Class-Astro	MDD	13:109162764-13:110579726	0.965
ENSG00000236242	MYO16-AS1	Class-Astro	MDD	13:108468862-13:109162764	0.393
ENSG00000236242	MYO16-AS1	Class-Astro	MDD	13:107537529-13:108468862	0.117
ENSG00000131323	TRAF3	Subclass-MG	MDD	14:102545765-14:104535386	0.995
ENSG00000186998	EMID1	Subclass-EN L3-5-IT-3	MDD	22:27438791-22:29255810	0.73
ENSG00000186998	EMID1	Subclass-EN L3-5-IT-3	MDD	22:29255810-22:31043932	0.00646
ENSG00000186470	BTN3A2	Subclass-MG	MDD	6:24852047-6:25684359	0.838
ENSG00000285638	ENSG00000285638	snBulk	MDD	1:189935000-1:191899800	0.0603
ENSG00000285638	ENSG00000285638	snBulk	MDD	1:191899800-1:194138312	0.0353
ENSG00000137869	CYP19A1	Class-IN	MDD	15:51385363-15:52776899	0.251
ENSG00000137869	CYP19A1	Class-IN	MDD	15:49715846-15:51385363	0.208
ENSG00000243970	PPIEL	Subclass-IN PVALB	MDD	1:39734895-1:41509656	0.267
ENSG00000243970	PPIEL	Subclass-IN PVALB	MDD	1:38266175-1:39734895	0.0546
ENSG00000171552	BCL2L1	Subclass-EN L6-IT-2	MDD	20:25363595-20:33027017	0.158
ENSG00000054967	RELT	Class-Astro	MDD	11:72574973-11:74701306	0.285
ENSG00000162836	ACP6	Subclass-EN L3-5-IT-3	MDD	1:118296444-1:148907004	0.148
ENSG00000129158	SERGEF	Class-Astro	MDD	11:17556855-11:19547988	0.269
ENSG00000129158	SERGEF	Class-Astro	MDD	11:15721006-11:17556855	0.0131
ENSG00000177239	MAN1B1	Class-IN	MDD	9:136605890-9:138254346	0.169
ENSG00000275120	ENSG00000275120	Subclass-IN SST	MDD	15:83591716-15:86109674	0.539
ENSG00000243144	ENSG00000243144	Class-OPC	MDD	7:91032469-7:92864438	0.0627
ENSG00000260832	ENSG00000260832	snBulk	MDD	16:81738931-16:82714123	0.756
ENSG00000260832	ENSG00000260832	snBulk	MDD	16:82714123-16:83443603	0.192
ENSG00000260832	ENSG00000260832	snBulk	MDD	16:83443603-16:84412277	0.016
ENSG00000197818	SLC9A8	Subclass-EN L3-5-IT-1	MDD	20:48583442-20:50623121	0.484
ENSG00000121989	ACVR2A	Class-Immune	MDD	2:146519594-2:149353778	0.745
ENSG00000115896	PLCL1	Class-Astro	MDD	2:195582732-2:197213386	0.0244
ENSG00000115896	PLCL1	Class-Astro	MDD	2:198446401-2:200711561	0.0236
ENSG00000115896	PLCL1	Class-Astro	MDD	2:197213386-2:198446401	0.0197
ENSG00000237853	NFIA-AS1	snBulk	MDD	1:59424737-1:61456693	0.729
ENSG00000237853	NFIA-AS1	snBulk	MDD	1:61456693-1:62989418	0.0272
ENSG00000130311	DDA1	Class-Astro	MDD	19:16263605-19:18299052	0.406
ENSG00000261115	TMEM178B	Subclass-IN VIP	MDD	7:140535410-7:141526757	0.612
ENSG00000088808	PPP1R13B	Subclass-EN L6-CT	MDD	14:102545765-14:104535386	0.343
ENSG00000254854	ENSG00000254854	Class-IN	MDD	11:119344766-11:120896097	0.302
ENSG00000254854	ENSG00000254854	Class-IN	MDD	11:117876395-11:119344766	0.0162
ENSG00000198373	WWP2	snBulk	MDD	16:68807460-16:71020125	0.29
ENSG00000172201	ID4	Class-Astro	MDD	6:17386174-6:19207256	0.803
ENSG00000213523	SRA1	Subclass-IN ADARB2	MDD	5:137040361-5:139885487	0.0116
ENSG00000213523	SRA1	Subclass-IN ADARB2	MDD	5:141266403-5:143601683	0.00902
ENSG00000213523	SRA1	Subclass-IN ADARB2	MDD	5:139885487-5:141266403	0.00471
ENSG00000286480	ENSG00000286480	snBulk	MDD	2:62201909-2:64398779	0.0136
ENSG00000239959	ENPP7P2	Subclass-EN L6B	MDD	3:75655798-3:77459684	0.801
ENSG00000239959	ENPP7P2	Subclass-EN L6B	MDD	3:74272666-3:75655798	0.024
ENSG00000242247	ARFGAP3	Subclass-EN L6-IT-1	MDD	22:42294812-22:43318194	0.28
ENSG00000242247	ARFGAP3	Subclass-EN L6-IT-1	MDD	22:43318194-22:44599428	0.0202
ENSG00000179133	C10orf67	Subclass-IN VIP	MDD	10:22483354-10:22886203	0.292
ENSG00000179133	C10orf67	Subclass-IN VIP	MDD	10:22886203-10:25289667	0.277
ENSG00000179133	C10orf67	Subclass-IN VIP	MDD	10:19427949-10:22483354	0.0443
ENSG00000261193	ENSG00000261193	Subclass-IN PVALB	MDD	16:87613743-16:88974757	0.35
ENSG00000261193	ENSG00000261193	Subclass-IN PVALB	MDD	16:86781805-16:87613743	0.119
ENSG00000135127	BICDL1	Subclass-IN ADARB2	MDD	12:117697570-12:119316305	0.0351
ENSG00000135127	BICDL1	Subclass-IN ADARB2	MDD	12:119316305-12:121569746	0.0301
ENSG00000168702	LRP1B	Subclass-IN LAMP5-RELN	MDD	2:141047782-2:141761033	0.823
ENSG00000168702	LRP1B	Subclass-IN LAMP5-RELN	MDD	2:141761033-2:143761915	0.12
ENSG00000168702	LRP1B	Subclass-IN LAMP5-RELN	MDD	2:139342701-2:141047782	0.0801
ENSG00000168702	LRP1B	Subclass-IN LAMP5-RELN	MDD	2:137940547-2:139342701	0.0376
ENSG00000239523	MYLK-AS1	Class-EN	MDD	3:122255250-3:123798921	0.341
ENSG00000239523	MYLK-AS1	Class-EN	MDD	3:123798921-3:125217798	0.0251
ENSG00000106868	SUSD1	Subclass-IN SST	MDD	9:112930865-9:114257521	0.516
ENSG00000106868	SUSD1	Subclass-IN SST	MDD	9:112068802-9:112930865	0.0783
ENSG00000106868	SUSD1	Subclass-IN SST	MDD	9:110015744-9:112068802	0.0124
ENSG00000120645	IQSEC3	Subclass-IN VIP	MDD	12:44631-12:971165	0.603
ENSG00000120645	IQSEC3	Subclass-IN VIP	MDD	12:971165-12:2435620	0.0152
ENSG00000269387	ENSG00000269387	Class-EN	MDD	6:40377376-6:42070983	0.358
ENSG00000234177	LINC01114	Subclass-IN SST	MDD	2:104508576-2:105593601	0.748
ENSG00000234177	LINC01114	Subclass-IN SST	MDD	2:102971757-2:104508576	0.383
ENSG00000234177	LINC01114	Subclass-IN SST	MDD	2:105593601-2:106791811	0.0565
ENSG00000187398	LUZP2	Subclass-IN LAMP5-RELN	MDD	11:24066971-11:26024206	0.917
ENSG00000187398	LUZP2	Subclass-IN LAMP5-RELN	MDD	11:22352596-11:24066971	0.0312
ENSG00000139737	SLAIN1	snBulk	MDD	13:76836420-13:78234678	0.652
ENSG00000139737	SLAIN1	snBulk	MDD	13:78234678-13:80011541	0.0351
ENSG00000177917	ARL6IP6	Subclass-IN VIP	MDD	2:151630268-2:153148542	0.762
ENSG00000177917	ARL6IP6	Subclass-IN VIP	MDD	2:153148542-2:154534623	0.0814
ENSG00000257925	ENSG00000257925	Class-EN	MDD	12:45630446-12:47321010	0.277
ENSG00000257925	ENSG00000257925	Class-EN	MDD	12:47321010-12:48608083	0.0134
ENSG00000100364	KIAA0930	Subclass-EN L6-CT	MDD	22:44599428-22:46074615	0.663
ENSG00000198155	ZNF876P	Subclass-IN PVALB	MDD	4:10240-4:700926	0.915
ENSG00000198155	ZNF876P	Subclass-IN PVALB	MDD	4:700926-4:1476986	0.0224
ENSG00000104112	SCG3	Subclass-EN L2-3-IT	MDD	15:51385363-15:52776899	0.253
ENSG00000104112	SCG3	Subclass-EN L2-3-IT	MDD	15:49715846-15:51385363	0.0146
ENSG00000072422	RHOBTB1	Subclass-EN L3-5-IT-3	MDD	10:60899921-10:61581937	0.309
ENSG00000072422	RHOBTB1	Subclass-EN L3-5-IT-3	MDD	10:60131651-10:60899921	0.145
ENSG00000072422	RHOBTB1	Subclass-EN L3-5-IT-3	MDD	10:58530227-10:60131651	0.0611
ENSG00000072422	RHOBTB1	Subclass-EN L3-5-IT-3	MDD	10:61581937-10:64034354	0.0196
ENSG00000231889	TRAF3IP2-AS1	Subclass-IN LAMP5-RELN	MDD	6:109983044-6:112023811	0.762
ENSG00000231889	TRAF3IP2-AS1	Subclass-IN LAMP5-RELN	MDD	6:112023811-6:113899669	0.0315
ENSG00000116161	CACYBP	Class-Astro	MDD	1:173128768-1:175120632	0.121
ENSG00000037749	MFAP3	Subclass-IN PVALB-CHC	MDD	5:153488214-5:154393528	0.992
ENSG00000037749	MFAP3	Subclass-IN PVALB-CHC	MDD	5:151181737-5:153488214	0.182
ENSG00000037749	MFAP3	Subclass-IN PVALB-CHC	MDD	5:154393528-5:155946495	0.0235
ENSG00000155511	GRIA1	Subclass-IN LAMP5-RELN	MDD	5:153488214-5:154393528	0.926
ENSG00000155511	GRIA1	Subclass-IN LAMP5-RELN	MDD	5:154393528-5:155946495	0.0229
ENSG00000155511	GRIA1	Subclass-IN LAMP5-RELN	MDD	5:151181737-5:153488214	0.0228
ENSG00000124177	CHD6	Subclass-EN L2-3-IT	MDD	20:39808119-20:40982216	0.503
ENSG00000124177	CHD6	Subclass-EN L2-3-IT	MDD	20:41957049-20:42986820	0.444
ENSG00000124177	CHD6	Subclass-EN L2-3-IT	MDD	20:40982216-20:41957049	0.09
ENSG00000196511	TPK1	Subclass-IN SST	MDD	7:142959223-7:145271196	0.0126
ENSG00000178966	RMI1	Class-OPC	MDD	9:82825886-9:84323281	0.165
ENSG00000161904	LEMD2	Subclass-EN L3-5-IT-3	MDD	6:33268720-6:35487979	0.401
ENSG00000118407	FILIP1	Subclass-EN L3-5-IT-3	MDD	6:74752287-6:76705164	0.656
ENSG00000118407	FILIP1	Subclass-EN L3-5-IT-3	MDD	6:72740374-6:74752287	0.0135
ENSG00000234177	LINC01114	Class-OPC	MDD	2:104508576-2:105593601	0.591
ENSG00000234177	LINC01114	Class-OPC	MDD	2:102971757-2:104508576	0.0569
ENSG00000287525	ENSG00000287525	Class-EN	MDD	1:226623159-1:229020501	0.0519
ENSG00000030066	NUP160	Subclass-EN L2-3-IT	MDD	11:46984586-11:49844498	0.00556
ENSG00000185864	NPIPB4	Class-Endo	MDD	16:22437583-16:24125554	0.942
ENSG00000185864	NPIPB4	Class-Endo	MDD	16:20139249-16:22437583	0.0604
ENSG00000113211	PCDHB6	Class-EN	MDD	5:139885487-5:141266403	0.0439
ENSG00000113211	PCDHB6	Class-EN	MDD	5:141266403-5:143601683	0.0175
ENSG00000174473	GALNTL6	Subclass-EN L3-5-IT-2	MDD	4:171637484-4:173342981	0.472
ENSG00000174473	GALNTL6	Subclass-EN L3-5-IT-2	MDD	4:169855359-4:171637484	0.133
ENSG00000174473	GALNTL6	Subclass-EN L3-5-IT-2	MDD	4:173342981-4:175649565	0.0287
ENSG00000256008	ENSG00000256008	Subclass-EN L3-5-IT-2	MDD	12:119316305-12:121569746	0.257
ENSG00000260329	ENSG00000260329	Class-IN	MDD	12:106042435-12:106564970	0.435
ENSG00000260329	ENSG00000260329	Class-IN	MDD	12:106564970-12:108632125	0.215
ENSG00000175893	ZDHHC21	Subclass-SMC	MDD	9:12276489-9:14836365	0.75
ENSG00000138785	INTS12	Class-OPC	MDD	4:104384137-4:106580148	0.385
ENSG00000134852	CLOCK	Subclass-IN VIP	MDD	4:54563389-4:55681477	0.0263
ENSG00000176928	GCNT4	snBulk	MDD	5:74463501-5:76503041	0.654
ENSG00000140400	MAN2C1	Subclass-EN L3-5-IT-3	MDD	15:73336373-15:76106283	0.388
ENSG00000133687	TMTC1	Subclass-EN L3-5-IT-2	MDD	12:29498322-12:30359473	0.239
ENSG00000133687	TMTC1	Subclass-EN L3-5-IT-2	MDD	12:27646840-12:29498322	0.0241
ENSG00000133687	TMTC1	Subclass-EN L3-5-IT-2	MDD	12:30359473-12:32012658	0.0106
ENSG00000155511	GRIA1	Class-IN	MDD	5:153488214-5:154393528	0.4
ENSG00000155511	GRIA1	Class-IN	MDD	5:151181737-5:153488214	0.0304
ENSG00000155511	GRIA1	Class-IN	MDD	5:154393528-5:155946495	0.0226
ENSG00000109667	SLC2A9	Class-EN	MDD	4:9324753-4:10697528	0.384
ENSG00000109667	SLC2A9	Class-EN	MDD	4:10697528-4:12321410	0.326
ENSG00000287154	ENSG00000287154	Class-IN	MDD	4:10697528-4:12321410	0.0936
ENSG00000287154	ENSG00000287154	Class-IN	MDD	4:9324753-4:10697528	0.0636
ENSG00000232342	ENSG00000232342	Subclass-EN L2-3-IT	MDD	10:73662792-10:76947056	0.0755
ENSG00000090238	YPEL3	Subclass-EN L6-IT-1	MDD	16:29025292-16:31371622	0.45
ENSG00000248671	ALG1L9P	Subclass-EN L6-CT	MDD	11:69701362-11:71215246	0.469
ENSG00000248671	ALG1L9P	Subclass-EN L6-CT	MDD	11:71215246-11:72574973	0.0159
ENSG00000106013	ANKRD7	Subclass-IN PVALB	MDD	7:118711527-7:121405219	0.135
ENSG00000106013	ANKRD7	Subclass-IN PVALB	MDD	7:117140124-7:118711527	0.0456
ENSG00000104093	DMXL2	Subclass-EN L2-3-IT	MDD	15:51385363-15:52776899	0.077
ENSG00000104093	DMXL2	Subclass-EN L2-3-IT	MDD	15:49715846-15:51385363	0.0105
ENSG00000159733	ZFYVE28	Subclass-EN L2-3-IT	MDD	4:1476986-4:2841252	0.445
ENSG00000288088	ENSG00000288088	Class-Oligo	MDD	6:68813556-6:70899807	0.868
ENSG00000288088	ENSG00000288088	Class-Oligo	MDD	6:68139591-6:68813556	0.5
ENSG00000288088	ENSG00000288088	Class-Oligo	MDD	6:66619322-6:68139591	0.164
ENSG00000140832	MARVELD3	snBulk	MDD	16:71020125-16:72901251	0.0455
ENSG00000140832	MARVELD3	snBulk	MDD	16:68807460-16:71020125	0.00603
ENSG00000153037	SRP19	Subclass-MG	MDD	5:112645865-5:114060588	0.982
ENSG00000153037	SRP19	Subclass-MG	MDD	5:111485446-5:112645865	0.0603
ENSG00000090238	YPEL3	Subclass-EN L3-5-IT-2	MDD	16:29025292-16:31371622	0.338
ENSG00000171798	KNDC1	snBulk	MDD	10:132681169-10:133786540	0.949
ENSG00000171798	KNDC1	snBulk	MDD	10:130781981-10:132522825	0.0141
ENSG00000171798	KNDC1	snBulk	MDD	10:132522825-10:132681169	NA
ENSG00000010818	HIVEP2	Class-Astro	MDD	6:141967342-6:144998674	0.442
ENSG00000259116	ENSG00000259116	Subclass-IN PVALB-CHC	MDD	14:63323296-14:64753580	0.83
ENSG00000259116	ENSG00000259116	Subclass-IN PVALB-CHC	MDD	14:64753580-14:65932837	0.0366
ENSG00000155719	OTOA	Subclass-IN PVALB	MDD	16:20139249-16:22437583	0.672
ENSG00000104435	STMN2	Subclass-IN LAMP5-LHX6	MDD	8:78220626-8:81044160	0.54
ENSG00000225427	LINC00331	Class-EN	MDD	13:78234678-13:80011541	0.017
ENSG00000159199	ATP5MC1	Subclass-EN L3-5-IT-3	MDD	17:47798656-17:49440038	0.45
ENSG00000127914	AKAP9	snBulk	MDD	7:91032469-7:92864438	0.0224
ENSG00000249484	LINC01470	snBulk	MDD	5:153488214-5:154393528	0.341
ENSG00000249484	LINC01470	snBulk	MDD	5:151181737-5:153488214	0.233
ENSG00000110921	MVK	Class-EN	MDD	12:108632125-12:109898914	0.0405
ENSG00000110921	MVK	Class-EN	MDD	12:109898914-12:112825713	0.00452
ENSG00000267858	MZF1-AS1	Subclass-IN PVALB	MDD	19:57009967-19:58607472	0.0119
ENSG00000174721	FGFBP3	snBulk	MDD	10:90246824-10:91575290	0.691
ENSG00000174721	FGFBP3	snBulk	MDD	10:91575290-10:93636611	0.0148
ENSG00000164683	HEY1	Class-EN	MDD	8:78220626-8:81044160	0.732
ENSG00000177888	ZBTB41	Class-EN	MDD	1:197342384-1:199270756	1
ENSG00000177888	ZBTB41	Class-EN	MDD	1:196207071-1:197342384	0.0561
ENSG00000112530	PACRG	Subclass-EN L3-5-IT-1	MDD	6:162510171-6:163962489	0.359
ENSG00000112530	PACRG	Subclass-EN L3-5-IT-1	MDD	6:160159465-6:161748532	0.0709
ENSG00000112530	PACRG	Subclass-EN L3-5-IT-1	MDD	6:161748532-6:162510171	NA
ENSG00000101751	POLI	Subclass-IN ADARB2	MDD	18:50204214-18:53535815	0.945
ENSG00000101751	POLI	Subclass-IN ADARB2	MDD	18:53535815-18:54027805	0.147
ENSG00000101751	POLI	Subclass-IN ADARB2	MDD	18:54027805-18:57546606	0.00758
ENSG00000155542	SETD9	snBulk	MDD	5:56121522-5:57325275	0.38
ENSG00000143156	NME7	Subclass-EN L2-3-IT	MDD	1:169117086-1:170588635	0.618
ENSG00000143156	NME7	Subclass-EN L2-3-IT	MDD	1:166491280-1:169117086	0.00564
ENSG00000158258	CLSTN2	Subclass-IN VIP	MDD	3:137652241-3:140235755	0.436
ENSG00000158258	CLSTN2	Subclass-IN VIP	MDD	3:140235755-3:141620255	0.0289
ENSG00000123975	CKS2	Class-IN	MDD	9:87521331-9:89827251	0.598
ENSG00000123975	CKS2	Class-IN	MDD	9:89827251-9:91404921	0.0409
ENSG00000229980	TOB1-AS1	snBulk	MDD	17:49440038-17:51821597	0.436
ENSG00000233882	LINC01680	Class-EN	MDD	1:189935000-1:191899800	0.11
ENSG00000140464	PML	Subclass-EN L6-IT-2	MDD	15:73336373-15:76106283	0.0695
ENSG00000140464	PML	Subclass-EN L6-IT-2	MDD	15:71630310-15:73336373	0.02
ENSG00000104497	SNX16	Class-OPC	MDD	8:81781504-8:83313354	0.893
ENSG00000146469	VIP	Class-EN	MDD	6:151591568-6:152773361	0.933
ENSG00000146469	VIP	Class-EN	MDD	6:152773361-6:154652986	0.0369
ENSG00000088808	PPP1R13B	Subclass-EN L5-6-NP	MDD	14:102545765-14:104535386	0.481
ENSG00000239873	GAPDHP27	Subclass-EN L2-3-IT	MDD	1:118296444-1:148907004	0.0853
ENSG00000235450	ENSG00000235450	Subclass-EN L3-5-IT-3	MDD	7:91032469-7:92864438	0.81
ENSG00000235450	ENSG00000235450	Subclass-EN L3-5-IT-3	MDD	7:88195689-7:91032469	0.0288
ENSG00000166986	MARS1	Subclass-EN L2-3-IT	MDD	12:57155077-12:58914885	0.0807
ENSG00000166986	MARS1	Subclass-EN L2-3-IT	MDD	12:55272053-12:57155077	0.00492
ENSG00000258479	LINC00640	Class-Oligo	MDD	14:51026854-14:53007665	0.136
ENSG00000258479	LINC00640	Class-Oligo	MDD	14:50041042-14:51026854	0.0139
ENSG00000254251	ENSG00000254251	snBulk	MDD	8:89625933-8:92542158	0.0387
ENSG00000185630	PBX1	Subclass-EN L6-IT-2	MDD	1:162376931-1:165222465	0.977
ENSG00000185630	PBX1	Subclass-EN L6-IT-2	MDD	1:165222465-1:166491280	0.0474
ENSG00000227835	CARM1P1	Subclass-EN L3-5-IT-1	MDD	9:1916877-9:3190064	0.366
ENSG00000227835	CARM1P1	Subclass-EN L3-5-IT-1	MDD	9:3190064-9:4495328	0.213
ENSG00000100473	COCH	snBulk	MDD	14:29502939-14:31914059	0.6
ENSG00000164128	NPY1R	Class-IN	MDD	4:162322527-4:163557082	0.448
ENSG00000188343	CIBAR1	snBulk	MDD	8:92542158-8:93993299	0.0278
ENSG00000188343	CIBAR1	snBulk	MDD	8:93993299-8:95522578	0.0256
ENSG00000223768	LINC00205	Class-Oligo	MDD	21:46072312-21:46699840	0.529
ENSG00000223768	LINC00205	Class-Oligo	MDD	21:44757190-21:46072312	0.123
ENSG00000223768	LINC00205	Class-Oligo	MDD	21:43086158-21:44757190	0.00444
ENSG00000231889	TRAF3IP2-AS1	Subclass-IN ADARB2	MDD	6:109983044-6:112023811	0.0777
ENSG00000231889	TRAF3IP2-AS1	Subclass-IN ADARB2	MDD	6:112023811-6:113899669	0.0418
ENSG00000253734	LINC01289	Class-EN	MDD	8:62436747-8:64320315	0.11
ENSG00000144161	ZC3H8	Class-OPC	MDD	2:109814855-2:113164279	0.496
ENSG00000248360	LINC00504	Subclass-IN ADARB2	MDD	4:14270377-4:15145822	0.141
ENSG00000248360	LINC00504	Subclass-IN ADARB2	MDD	4:15145822-4:15925386	0.126
ENSG00000248360	LINC00504	Subclass-IN ADARB2	MDD	4:12321410-4:14270377	0.053
ENSG00000095485	CWF19L1	Class-IN	MDD	10:98908643-10:101189482	0.17
ENSG00000095485	CWF19L1	Class-IN	MDD	10:101189482-10:102620653	0.00667
ENSG00000145982	FARS2	Subclass-IN SST	MDD	6:4617583-6:5791239	0.922
ENSG00000145982	FARS2	Subclass-IN SST	MDD	6:5791239-6:6784974	0.081
ENSG00000197548	ATG7	Subclass-IN LAMP5-LHX6	MDD	3:10977979-3:13029299	0.401
ENSG00000197548	ATG7	Subclass-IN LAMP5-LHX6	MDD	3:9501499-3:10977979	0.0347
ENSG00000119720	NRDE2	Subclass-EN L3-5-IT-2	MDD	14:89031299-14:90830516	0.436
ENSG00000119720	NRDE2	Subclass-EN L3-5-IT-2	MDD	14:90830516-14:92665954	0.0478
ENSG00000082293	COL19A1	Subclass-IN PVALB	MDD	6:68813556-6:70899807	0.583
ENSG00000185630	PBX1	Subclass-EN L3-5-IT-1	MDD	1:162376931-1:165222465	0.767
ENSG00000185630	PBX1	Subclass-EN L3-5-IT-1	MDD	1:165222465-1:166491280	0.0357
ENSG00000148339	SLC25A25	Class-OPC	MDD	9:126297386-9:127293231	0.987
ENSG00000148339	SLC25A25	Class-OPC	MDD	9:127293231-9:129403191	0.0458
ENSG00000118156	ZNF541	snBulk	MDD	19:46646825-19:48778970	0.363
ENSG00000095485	CWF19L1	Subclass-EN L3-5-IT-3	MDD	10:98908643-10:101189482	0.741
ENSG00000159202	UBE2Z	Class-Oligo	MDD	17:47798656-17:49440038	0.24
ENSG00000159202	UBE2Z	Class-Oligo	MDD	17:49440038-17:51821597	0.00455
ENSG00000106868	SUSD1	Subclass-EN L2-3-IT	MDD	9:112068802-9:112930865	0.594
ENSG00000106868	SUSD1	Subclass-EN L2-3-IT	MDD	9:110015744-9:112068802	0.0193
ENSG00000171444	MCC	Subclass-EN L6B	MDD	5:112645865-5:114060588	0.818
ENSG00000135636	DYSF	Class-IN	MDD	2:68912432-2:70528066	0.0163
ENSG00000135636	DYSF	Class-IN	MDD	2:70528066-2:72947719	0.0079
ENSG00000112234	FBXL4	Class-IN	MDD	6:97394408-6:100182270	0.409
ENSG00000197332	ENSG00000197332	Class-IN	MDD	19:11173352-19:13360313	0.0357
ENSG00000197332	ENSG00000197332	Class-IN	MDD	19:9127717-19:11173352	0.00246
ENSG00000173540	GMPPB	Class-Astro	MDD	3:49279539-3:51797999	0.00395
ENSG00000133687	TMTC1	Subclass-EN L6-IT-2	MDD	12:29498322-12:30359473	0.988
ENSG00000133687	TMTC1	Subclass-EN L6-IT-2	MDD	12:27646840-12:29498322	0.0426
ENSG00000133687	TMTC1	Subclass-EN L6-IT-2	MDD	12:30359473-12:32012658	0.0359
ENSG00000239523	MYLK-AS1	Class-Astro	MDD	3:122255250-3:123798921	0.474
ENSG00000174945	AMZ1	Subclass-IN VIP	MDD	7:2732593-7:4533797	0.423
ENSG00000139278	GLIPR1	Subclass-IN PVALB-CHC	MDD	12:73424674-12:76117534	0.358
ENSG00000107290	SETX	Class-EN	MDD	9:131252501-9:132423455	0.654
ENSG00000107290	SETX	Class-EN	MDD	9:132423455-9:134176000	0.00563
ENSG00000143156	NME7	Class-IN	MDD	1:169117086-1:170588635	0.668
ENSG00000143156	NME7	Class-IN	MDD	1:166491280-1:169117086	0.00621
ENSG00000023608	SNAPC1	Subclass-EN L2-3-IT	MDD	14:61213706-14:63323296	0.619
ENSG00000145331	TRMT10A	Class-Astro	MDD	4:98502916-4:99757203	0.719
ENSG00000145331	TRMT10A	Class-Astro	MDD	4:99757203-4:102300199	0.0227
ENSG00000227088	ENSG00000227088	Class-EN	MDD	2:76686535-2:77852138	0.895
ENSG00000227088	ENSG00000227088	Class-EN	MDD	2:75402960-2:76686535	0.159
ENSG00000227088	ENSG00000227088	Class-EN	MDD	2:77852138-2:79823277	0.0487
ENSG00000129159	KCNC1	Class-Astro	MDD	11:17556855-11:19547988	0.265
ENSG00000129159	KCNC1	Class-Astro	MDD	11:15721006-11:17556855	0.0232
ENSG00000061938	TNK2	Subclass-EN L3-5-IT-3	MDD	3:195065945-3:196244537	0.362
ENSG00000061938	TNK2	Subclass-EN L3-5-IT-3	MDD	3:194338942-3:195065945	0.183
ENSG00000061938	TNK2	Subclass-EN L3-5-IT-3	MDD	3:196244537-3:197349116	0.00718
ENSG00000287567	ENSG00000287567	Subclass-EN L2-3-IT	MDD	3:77459684-3:78975391	0.744
ENSG00000287567	ENSG00000287567	Subclass-EN L2-3-IT	MDD	3:75655798-3:77459684	0.0305
ENSG00000151151	IPMK	Subclass-IN ADARB2	MDD	10:57199768-10:58530227	0.911
ENSG00000151151	IPMK	Subclass-IN ADARB2	MDD	10:58530227-10:60131651	0.0575
ENSG00000229980	TOB1-AS1	Class-EN	MDD	17:49440038-17:51821597	0.487
ENSG00000229980	TOB1-AS1	Class-EN	MDD	17:51821597-17:52641695	0.41
ENSG00000110917	MLEC	Subclass-EN L2-3-IT	MDD	12:119316305-12:121569746	0.00773
ENSG00000182240	BACE2	snBulk	MDD	21:40017600-21:41901419	0.37
ENSG00000151322	NPAS3	Subclass-VLMC	MDD	14:31914059-14:34377045	0.809
ENSG00000149295	DRD2	Subclass-IN VIP	MDD	11:112588765-11:114387006	0.805
ENSG00000285367	ENSG00000285367	snBulk	MDD	16:48974015-16:52001911	0.438
ENSG00000285367	ENSG00000285367	snBulk	MDD	16:52001911-16:53348660	0.051
ENSG00000286545	ENSG00000286545	snBulk	MDD	2:109814855-2:113164279	0.328
ENSG00000188803	SHISA6	Class-Oligo	MDD	17:11199498-17:12631452	0.923
ENSG00000188803	SHISA6	Class-Oligo	MDD	17:10062604-17:11199498	0.039
ENSG00000197818	SLC9A8	Subclass-EN L6-CT	MDD	20:48583442-20:50623121	0.505
ENSG00000227400	ENSG00000227400	Subclass-IN VIP	MDD	2:153148542-2:154534623	0.513
ENSG00000227400	ENSG00000227400	Subclass-IN VIP	MDD	2:151630268-2:153148542	0.0826
ENSG00000206573	THUMPD3-AS1	Subclass-MG	MDD	3:8606875-3:9501499	0.172
ENSG00000047188	YTHDC2	Class-Oligo	MDD	5:111485446-5:112645865	0.762
ENSG00000047188	YTHDC2	Class-Oligo	MDD	5:112645865-5:114060588	0.288
ENSG00000047188	YTHDC2	Class-Oligo	MDD	5:114060588-5:115494673	0.0529
ENSG00000197818	SLC9A8	Class-EN	MDD	20:48583442-20:50623121	0.456
ENSG00000259132	ENSG00000259132	Class-Astro	MDD	14:22549721-14:24435917	0.483
ENSG00000235830	SRGAP3-AS4	snBulk	MDD	3:8606875-3:9501499	0.183
ENSG00000235830	SRGAP3-AS4	snBulk	MDD	3:7041700-3:8606875	0.0831
ENSG00000235830	SRGAP3-AS4	snBulk	MDD	3:9501499-3:10977979	0.00556
ENSG00000172613	RAD9A	Subclass-IN SST	MDD	11:66131160-11:68238358	0.0941
ENSG00000138111	MFSD13A	Subclass-EN L6-IT-1	MDD	10:101189482-10:102620653	0.402
ENSG00000138111	MFSD13A	Subclass-EN L6-IT-1	MDD	10:102620653-10:104935290	0.00607
ENSG00000058091	CDK14	Class-IN	MDD	7:88195689-7:91032469	0.785
ENSG00000058091	CDK14	Class-IN	MDD	7:91032469-7:92864438	0.0109
ENSG00000257925	ENSG00000257925	snBulk	MDD	12:45630446-12:47321010	0.364
ENSG00000257925	ENSG00000257925	snBulk	MDD	12:47321010-12:48608083	0.00666
ENSG00000258955	LINC00519	snBulk	MDD	14:51026854-14:53007665	0.272
ENSG00000105176	URI1	Class-OPC	MDD	19:29300040-19:30237047	0.894
ENSG00000105176	URI1	Class-OPC	MDD	19:30237047-19:32255614	0.0878
ENSG00000105176	URI1	Class-OPC	MDD	19:28066986-19:29300040	0.0502
ENSG00000197548	ATG7	Subclass-EN L6-IT-1	MDD	3:10977979-3:13029299	0.625
ENSG00000197548	ATG7	Subclass-EN L6-IT-1	MDD	3:9501499-3:10977979	0.00753
ENSG00000080854	IGSF9B	Subclass-IN PVALB	MDD	11:133130151-11:134336099	0.902
ENSG00000080854	IGSF9B	Subclass-IN PVALB	MDD	11:131204717-11:133130151	0.115
ENSG00000080854	IGSF9B	Subclass-IN PVALB	MDD	11:134336099-11:135076558	0.08
ENSG00000197818	SLC9A8	Subclass-EN L3-5-IT-2	MDD	20:48583442-20:50623121	0.355
ENSG00000164483	SAMD3	Class-IN	MDD	6:129539886-6:130614309	0.852
ENSG00000119906	SLF2	Subclass-MG	MDD	10:98908643-10:101189482	0.579
ENSG00000164483	SAMD3	Subclass-IN SST	MDD	6:129539886-6:130614309	0.99
ENSG00000164483	SAMD3	Subclass-IN SST	MDD	6:127219316-6:129539886	0.099
ENSG00000164483	SAMD3	Subclass-IN SST	MDD	6:130614309-6:132444530	0.0168
ENSG00000147535	PLPP5	Subclass-EN L2-3-IT	MDD	8:37521871-8:39081287	0.0693
ENSG00000147535	PLPP5	Subclass-EN L2-3-IT	MDD	8:35459714-8:37521871	0.0342
ENSG00000109689	STIM2	Class-Oligo	MDD	4:25607700-4:27342100	0.612
ENSG00000072110	ACTN1	Class-EN	MDD	14:67525600-14:70665240	0.053
ENSG00000273507	ENSG00000273507	Subclass-EN L2-3-IT	MDD	13:38304026-13:40495126	0.088
ENSG00000273507	ENSG00000273507	Subclass-EN L2-3-IT	MDD	13:36924048-13:38304026	0.0226
ENSG00000187672	ERC2	Subclass-EN L5-6-NP	MDD	3:55314832-3:56399879	0.152
ENSG00000112531	QKI	Subclass-EN L6-IT-1	MDD	6:162510171-6:163962489	0.0279
ENSG00000112531	QKI	Subclass-EN L6-IT-1	MDD	6:163962489-6:165173375	NA
ENSG00000123612	ACVR1C	Class-OPC	MDD	2:157676706-2:158720570	0.371
ENSG00000123612	ACVR1C	Class-OPC	MDD	2:156704123-2:157676706	0.0604
ENSG00000123612	ACVR1C	Class-OPC	MDD	2:154534623-2:156704123	0.0509
ENSG00000250312	ZNF718	Class-Immune	MDD	4:10240-4:700926	0.505
ENSG00000090238	YPEL3	Subclass-EN L6-IT-2	MDD	16:29025292-16:31371622	0.276
ENSG00000283154	IQCJ-SCHIP1	Subclass-EN L5-6-NP	MDD	3:157594239-3:159760101	0.845
ENSG00000283154	IQCJ-SCHIP1	Subclass-EN L5-6-NP	MDD	3:159760101-3:161806716	0.0217
ENSG00000249085	ENSG00000249085	Class-EN	MDD	5:71944629-5:74463501	0.807
ENSG00000249085	ENSG00000249085	Class-EN	MDD	5:68555033-5:71944629	0.00394
ENSG00000159199	ATP5MC1	Subclass-IN PVALB	MDD	17:47798656-17:49440038	0.493
ENSG00000178882	RFLNA	Class-OPC	MDD	12:121569746-12:124493434	0.472
ENSG00000178882	RFLNA	Class-OPC	MDD	12:124493434-12:125960959	0.0784
ENSG00000198155	ZNF876P	Subclass-IN LAMP5-RELN	MDD	4:10240-4:700926	0.84
ENSG00000198155	ZNF876P	Subclass-IN LAMP5-RELN	MDD	4:700926-4:1476986	0.019
ENSG00000170946	DNAJC24	snBulk	MDD	11:30119810-11:32255355	0.382
ENSG00000170946	DNAJC24	snBulk	MDD	11:32255355-11:33937192	0.00876
ENSG00000100346	CACNA1I	Class-EN	MDD	22:40149793-22:42294812	0.288
ENSG00000100346	CACNA1I	Class-EN	MDD	22:38911889-22:40149793	0.00804
ENSG00000223768	LINC00205	Class-EN	MDD	21:44757190-21:46072312	0.441
ENSG00000048471	SNX29	Subclass-EN L2-3-IT	MDD	16:10332175-16:11426305	0.362
ENSG00000048471	SNX29	Subclass-EN L2-3-IT	MDD	16:11426305-16:12519241	0.236
ENSG00000048471	SNX29	Subclass-EN L2-3-IT	MDD	16:12519241-16:13060580	0.13
ENSG00000151640	DPYSL4	Class-Astro	MDD	10:130781981-10:132522825	0.698
ENSG00000159199	ATP5MC1	Subclass-IN VIP	MDD	17:47798656-17:49440038	0.379
ENSG00000205704	LINC00634	Class-IN	MDD	22:40149793-22:42294812	0.25
ENSG00000205704	LINC00634	Class-IN	MDD	22:42294812-22:43318194	0.0987
ENSG00000256870	SLC5A8	Subclass-EN L2-3-IT	MDD	12:98912209-12:101053863	0.208
ENSG00000256870	SLC5A8	Subclass-EN L2-3-IT	MDD	12:101053863-12:101468912	0.0496
ENSG00000164500	SPATA48	Class-IN	MDD	7:49172682-7:51607626	0.837
ENSG00000164500	SPATA48	Class-IN	MDD	7:46947122-7:49172682	0.0273
ENSG00000188938	FAM120AOS	Subclass-IN ADARB2	MDD	9:91404921-9:93909416	0.74
ENSG00000204764	RANBP17	Subclass-EN L2-3-IT	MDD	5:170078660-5:171647288	0.694
ENSG00000183662	TAFA1	Subclass-IN VIP	MDD	3:68237764-3:69227611	0.762
ENSG00000183662	TAFA1	Subclass-IN VIP	MDD	3:69227611-3:70399877	0.0896
ENSG00000183662	TAFA1	Subclass-IN VIP	MDD	3:66220021-3:68237764	0.0398
ENSG00000106665	CLIP2	Subclass-EN L2-3-IT	MDD	7:73920272-7:76829247	0.0947
ENSG00000106665	CLIP2	Subclass-EN L2-3-IT	MDD	7:72409900-7:73920272	0.0118
ENSG00000117479	SLC19A2	snBulk	MDD	1:169117086-1:170588635	0.29
ENSG00000117479	SLC19A2	snBulk	MDD	1:166491280-1:169117086	0.00455
ENSG00000156110	ADK	Subclass-IN PVALB	MDD	10:73662792-10:76947056	0.445
ENSG00000101298	SNPH	Subclass-IN PVALB	MDD	20:716956-20:2488855	0.137
ENSG00000107518	ATRNL1	Class-IN	MDD	10:114661647-10:117764423	0.244
ENSG00000153037	SRP19	Class-Astro	MDD	5:112645865-5:114060588	0.553
ENSG00000153037	SRP19	Class-Astro	MDD	5:111485446-5:112645865	0.0261
ENSG00000106665	CLIP2	Subclass-EN L3-5-IT-2	MDD	7:73920272-7:76829247	0.812
ENSG00000106665	CLIP2	Subclass-EN L3-5-IT-2	MDD	7:72409900-7:73920272	0.0137
ENSG00000257239	ENSG00000257239	Subclass-IN PVALB	MDD	12:41264784-12:43590671	0.862
ENSG00000151327	FAM177A1	Subclass-EN L3-5-IT-1	MDD	14:34377045-14:35390387	0.445
ENSG00000151327	FAM177A1	Subclass-EN L3-5-IT-1	MDD	14:35390387-14:38198520	0.0161
ENSG00000233073	GRM3-AS1	Subclass-EN L6-CT	MDD	7:85942866-7:88195689	0.573
ENSG00000213619	NDUFS3	Class-Astro	MDD	11:46984586-11:49844498	0.145
ENSG00000065413	ANKRD44	Class-Endo	MDD	2:197213386-2:198446401	0.735
ENSG00000065413	ANKRD44	Class-Endo	MDD	2:195582732-2:197213386	0.0501
ENSG00000004399	PLXND1	Subclass-MG	MDD	3:128476018-3:130525891	0.322
ENSG00000197405	C5AR1	Subclass-EN L6-IT-1	MDD	19:45599439-19:46646825	0.0096
ENSG00000197405	C5AR1	Subclass-EN L6-IT-1	MDD	19:46646825-19:48778970	0.00388
ENSG00000170092	SPDYE5	Subclass-EN L2-3-IT	MDD	7:73920272-7:76829247	0.0545
ENSG00000155052	CNTNAP5	Subclass-IN ADARB2	MDD	2:123974673-2:125083344	0.978
ENSG00000155052	CNTNAP5	Subclass-IN ADARB2	MDD	2:125083344-2:126616187	0.192
ENSG00000155052	CNTNAP5	Subclass-IN ADARB2	MDD	2:122545330-2:123974673	0.186
ENSG00000197442	MAP3K5	Subclass-MG	MDD	6:135903039-6:137293081	0.747
ENSG00000197442	MAP3K5	Subclass-MG	MDD	6:137293081-6:138501492	0.0385
ENSG00000165832	TRUB1	Class-EN	MDD	10:114661647-10:117764423	0.36
ENSG00000165832	TRUB1	Class-EN	MDD	10:113568673-10:114661647	0.0388
ENSG00000115464	USP34	Subclass-EN L2-3-IT	MDD	2:60064865-2:62201909	0.592
ENSG00000115464	USP34	Subclass-EN L2-3-IT	MDD	2:62201909-2:64398779	0.023
ENSG00000198792	TMEM184B	Class-Oligo	MDD	22:37174229-22:38911889	0.298
ENSG00000198792	TMEM184B	Class-Oligo	MDD	22:38911889-22:40149793	0.0281
ENSG00000163430	FSTL1	Subclass-IN LAMP5-RELN	MDD	3:118811404-3:120804208	0.43
ENSG00000152932	RAB3C	Subclass-EN L2-3-IT	MDD	5:58044246-5:59228796	0.725
ENSG00000152932	RAB3C	Subclass-EN L2-3-IT	MDD	5:59228796-5:61640080	0.0453
ENSG00000129450	SIGLEC9	Class-Immune	MDD	19:51029311-19:52482037	0.308
ENSG00000129450	SIGLEC9	Class-Immune	MDD	19:48778970-19:51029311	0.00497
ENSG00000258851	ENSG00000258851	Subclass-EN L3-5-IT-2	MDD	14:102545765-14:104535386	0.376
ENSG00000258851	ENSG00000258851	Subclass-EN L3-5-IT-2	MDD	14:104535386-14:105874495	0.00972
ENSG00000134851	TMEM165	Class-Oligo	MDD	4:54563389-4:55681477	0.164
ENSG00000134851	TMEM165	Class-Oligo	MDD	4:53011266-4:54563389	0.0358
ENSG00000134851	TMEM165	Class-Oligo	MDD	4:55681477-4:58068842	0.0247
ENSG00000187527	ATP13A5	Class-EN	MDD	3:192626025-3:194338942	0.338
ENSG00000186522	SEPTIN10	snBulk	MDD	2:107812721-2:109814855	0.478
ENSG00000198865	CCDC152	Class-Astro	MDD	5:41888608-5:43983397	0.863
ENSG00000198865	CCDC152	Class-Astro	MDD	5:40287627-5:41888608	0.334
ENSG00000205704	LINC00634	snBulk	MDD	22:40149793-22:42294812	0.0534
ENSG00000205704	LINC00634	snBulk	MDD	22:42294812-22:43318194	0.00907
ENSG00000187231	SESTD1	Class-Mural	MDD	2:177688455-2:180448012	0.903
ENSG00000132911	NMUR2	Class-Oligo	MDD	5:151181737-5:153488214	0.496
ENSG00000149346	SLX4IP	Class-Astro	MDD	20:9750273-20:11268888	0.314
ENSG00000149346	SLX4IP	Class-Astro	MDD	20:8136364-20:9750273	0.0911
ENSG00000197548	ATG7	Subclass-EN L3-5-IT-1	MDD	3:10977979-3:13029299	0.683
ENSG00000197548	ATG7	Subclass-EN L3-5-IT-1	MDD	3:9501499-3:10977979	0.0134
ENSG00000248278	SUMO2P17	Class-Astro	MDD	17:47798656-17:49440038	0.368
ENSG00000271774	ENSG00000271774	Class-OPC	MDD	20:50623121-20:53856010	0.748
ENSG00000271774	ENSG00000271774	Class-OPC	MDD	20:53856010-20:55438728	0.0581
ENSG00000149927	DOC2A	Class-IN	MDD	16:29025292-16:31371622	0.0988
ENSG00000139921	TMX1	Subclass-IN PVALB	MDD	14:51026854-14:53007665	0.655
ENSG00000139921	TMX1	Subclass-IN PVALB	MDD	14:50041042-14:51026854	0.0231
ENSG00000196358	NTNG2	Subclass-IN ADARB2	MDD	9:131252501-9:132423455	0.44
ENSG00000196358	NTNG2	Subclass-IN ADARB2	MDD	9:132423455-9:134176000	0.0909
ENSG00000280776	LINC01202	Subclass-EN L6-IT-1	MDD	5:160546937-5:162055127	0.797
ENSG00000280776	LINC01202	Subclass-EN L6-IT-1	MDD	5:162055127-5:163316902	0.197
ENSG00000255418	LINC02718	Class-IN	MDD	11:22352596-11:24066971	0.84
ENSG00000255418	LINC02718	Class-IN	MDD	11:24066971-11:26024206	0.0677
ENSG00000196628	TCF4	Class-Oligo	MDD	18:54027805-18:57546606	0.622
ENSG00000152822	GRM1	Class-IN	MDD	6:146344288-6:148599216	0.661
ENSG00000152822	GRM1	Class-IN	MDD	6:144998674-6:146344288	0.209
ENSG00000102572	STK24	Subclass-EN L3-5-IT-1	MDD	13:98286665-13:99921841	0.874
ENSG00000102572	STK24	Subclass-EN L3-5-IT-1	MDD	13:96866956-13:98286665	0.0574
ENSG00000261329	ENSG00000261329	Class-EN	MDD	16:27434434-16:29025292	0.485
ENSG00000168137	SETD5	Class-Oligo	MDD	3:8606875-3:9501499	0.119
ENSG00000168137	SETD5	Class-Oligo	MDD	3:9501499-3:10977979	0.00993
ENSG00000112584	FAM120B	Subclass-EN L2-3-IT	MDD	6:170014949-6:170742182	0.866
ENSG00000103657	HERC1	Subclass-EN L6-IT-2	MDD	15:62923023-15:64812469	0.66
ENSG00000103657	HERC1	Subclass-EN L6-IT-2	MDD	15:60973637-15:62923023	0.0656
ENSG00000277950	Metazoa_SRP-138	Class-IN	MDD	22:19924835-22:22002927	0.637
ENSG00000277950	Metazoa_SRP-138	Class-IN	MDD	22:17813322-22:19924835	0.00382
ENSG00000119522	DENND1A	Subclass-PVM	MDD	9:122109043-9:124209608	0.177
ENSG00000119522	DENND1A	Subclass-PVM	MDD	9:124209608-9:126297386	0.0709
ENSG00000144229	THSD7B	Subclass-IN LAMP5-LHX6	MDD	2:136285224-2:137940547	0.894
ENSG00000144229	THSD7B	Subclass-IN LAMP5-LHX6	MDD	2:137940547-2:139342701	0.0744
ENSG00000144229	THSD7B	Subclass-IN LAMP5-LHX6	MDD	2:134401007-2:136285224	0.0239
ENSG00000259116	ENSG00000259116	Subclass-IN PVALB	MDD	14:64753580-14:65932837	0.0367
ENSG00000259116	ENSG00000259116	Subclass-IN PVALB	MDD	14:63323296-14:64753580	0.0252
ENSG00000170677	SOCS6	Subclass-EN L6-IT-1	MDD	18:70953943-18:71954382	0.743
ENSG00000170677	SOCS6	Subclass-EN L6-IT-1	MDD	18:69508584-18:70953943	0.46
ENSG00000089775	ZBTB25	Subclass-EN L6-IT-1	MDD	14:63323296-14:64753580	0.0384
ENSG00000070882	OSBPL3	Subclass-VLMC	MDD	7:23431823-7:25037640	0.634
ENSG00000155629	PIK3AP1	Subclass-EN L3-5-IT-2	MDD	10:96062600-10:98481545	0.355
ENSG00000155629	PIK3AP1	Subclass-EN L3-5-IT-2	MDD	10:94461486-10:96062600	0.0267
ENSG00000257285	ENSG00000257285	Subclass-IN ADARB2	MDD	14:22549721-14:24435917	0.348
ENSG00000257285	ENSG00000257285	Subclass-IN ADARB2	MDD	14:21121243-14:22549721	0.00414
ENSG00000075914	EXOSC7	snBulk	MDD	3:45123661-3:46616010	0.0112
ENSG00000075914	EXOSC7	snBulk	MDD	3:42498510-3:45123661	0.011
ENSG00000198857	HSD3BP5	Subclass-EN L2-3-IT	MDD	1:118296444-1:148907004	0.0134
ENSG00000118276	B4GALT6	Subclass-EN L6-IT-1	MDD	18:30286513-18:32684103	0.513
ENSG00000188938	FAM120AOS	Subclass-MG	MDD	9:91404921-9:93909416	0.922
ENSG00000164048	ZNF589	Class-Oligo	MDD	3:46616010-3:47685722	0.0141
ENSG00000164828	SUN1	Subclass-EN L2-3-IT	MDD	7:1313431-7:2022763	0.999
ENSG00000164828	SUN1	Subclass-EN L2-3-IT	MDD	7:16161-7:933116	0.0978
ENSG00000164828	SUN1	Subclass-EN L2-3-IT	MDD	7:933116-7:1313431	0.0488
ENSG00000175893	ZDHHC21	Class-Endo	MDD	9:12276489-9:14836365	0.747
ENSG00000175893	ZDHHC21	Class-Endo	MDD	9:14836365-9:16659657	0.0468
ENSG00000250877	ENSG00000250877	snBulk	MDD	4:71274841-4:73726673	0.137
ENSG00000213523	SRA1	Class-IN	MDD	5:139885487-5:141266403	0.0112
ENSG00000213523	SRA1	Class-IN	MDD	5:137040361-5:139885487	0.00501
ENSG00000213523	SRA1	Class-IN	MDD	5:141266403-5:143601683	0.00421
ENSG00000247473	CARS1-AS1	snBulk	MDD	11:1192365-11:3644251	0.208
ENSG00000197442	MAP3K5	Class-Immune	MDD	6:135903039-6:137293081	0.706
ENSG00000197442	MAP3K5	Class-Immune	MDD	6:137293081-6:138501492	0.0463
ENSG00000101161	PRPF6	Class-EN	MDD	20:63558827-20:64333810	0.467
ENSG00000101161	PRPF6	Class-EN	MDD	20:62670503-20:63558827	0.0318
ENSG00000177752	YIPF7	Subclass-EN L6-CT	MDD	4:43963028-4:45187140	0.338
ENSG00000131323	TRAF3	Class-Immune	MDD	14:102545765-14:104535386	0.289
ENSG00000131323	TRAF3	Class-Immune	MDD	14:101067970-14:102545765	0.0293
ENSG00000015676	NUDCD3	Class-IN	MDD	7:43119475-7:44724229	0.542
ENSG00000169925	BRD3	Class-EN	MDD	9:132423455-9:134176000	0.332
ENSG00000169925	BRD3	Class-EN	MDD	9:134697518-9:136047132	0.0204
ENSG00000129450	SIGLEC9	Subclass-MG	MDD	19:51029311-19:52482037	0.282
ENSG00000129450	SIGLEC9	Subclass-MG	MDD	19:48778970-19:51029311	0.00467
ENSG00000071082	RPL31	Subclass-IN SST	MDD	2:98378738-2:101205867	0.965
ENSG00000104312	RIPK2	Subclass-IN LAMP5-LHX6	MDD	8:89625933-8:92542158	0.702
ENSG00000231918	ENSG00000231918	Class-Astro	MDD	2:49795119-2:50591790	0.143
ENSG00000231918	ENSG00000231918	Class-Astro	MDD	2:52263995-2:53281314	0.101
ENSG00000231918	ENSG00000231918	Class-Astro	MDD	2:50591790-2:52263995	0.0708
ENSG00000104497	SNX16	Subclass-IN LAMP5-RELN	MDD	8:81781504-8:83313354	0.914
ENSG00000104497	SNX16	Subclass-IN LAMP5-RELN	MDD	8:78220626-8:81044160	0.0187
ENSG00000119402	FBXW2	snBulk	MDD	9:119498019-9:122109043	0.0939
ENSG00000185485	SDHAP1	Subclass-IN LAMP5-RELN	MDD	3:195065945-3:196244537	0.549
ENSG00000185485	SDHAP1	Subclass-IN LAMP5-RELN	MDD	3:196244537-3:197349116	0.00953
ENSG00000177239	MAN1B1	Subclass-EN L3-5-IT-2	MDD	9:136605890-9:138254346	0.0702
ENSG00000177239	MAN1B1	Subclass-EN L3-5-IT-2	MDD	9:136047132-9:136605890	0.0526
ENSG00000080854	IGSF9B	Class-OPC	MDD	11:133130151-11:134336099	0.894
ENSG00000080854	IGSF9B	Class-OPC	MDD	11:131204717-11:133130151	0.0692
ENSG00000080854	IGSF9B	Class-OPC	MDD	11:134336099-11:135076558	0.0533
ENSG00000126804	ZBTB1	Class-OPC	MDD	14:63323296-14:64753580	0.0869
ENSG00000126804	ZBTB1	Class-OPC	MDD	14:64753580-14:65932837	0.0294
ENSG00000170624	SGCD	Subclass-EN L2-3-IT	MDD	5:154393528-5:155946495	0.342
ENSG00000170624	SGCD	Subclass-EN L2-3-IT	MDD	5:155946495-5:157201689	0.0459
ENSG00000170624	SGCD	Subclass-EN L2-3-IT	MDD	5:157201689-5:159398690	0.035
ENSG00000197182	MIRLET7BHG	Class-EN	MDD	22:46074615-22:47200568	0.079
ENSG00000197182	MIRLET7BHG	Class-EN	MDD	22:44599428-22:46074615	0.0065
ENSG00000154429	CCSAP	Subclass-EN L3-5-IT-3	MDD	1:229020501-1:230549509	0.681
ENSG00000154429	CCSAP	Subclass-EN L3-5-IT-3	MDD	1:226623159-1:229020501	0.00816
ENSG00000119720	NRDE2	Subclass-EN L3-5-IT-3	MDD	14:89031299-14:90830516	0.616
ENSG00000119720	NRDE2	Subclass-EN L3-5-IT-3	MDD	14:90830516-14:92665954	0.016
ENSG00000157152	SYN2	Subclass-EN L3-5-IT-2	MDD	3:10977979-3:13029299	0.357
ENSG00000106868	SUSD1	Subclass-IN PVALB	MDD	9:112068802-9:112930865	0.0419
ENSG00000106868	SUSD1	Subclass-IN PVALB	MDD	9:112930865-9:114257521	0.0329
ENSG00000106868	SUSD1	Subclass-IN PVALB	MDD	9:110015744-9:112068802	0.0159
ENSG00000213523	SRA1	Class-OPC	MDD	5:139885487-5:141266403	0.0249
ENSG00000213523	SRA1	Class-OPC	MDD	5:141266403-5:143601683	0.00456
ENSG00000155111	CDK19	Subclass-EN L3-5-IT-3	MDD	6:109983044-6:112023811	0.0962
ENSG00000155111	CDK19	Subclass-EN L3-5-IT-3	MDD	6:108143176-6:109983044	0.0107
ENSG00000140280	LYSMD2	Class-IN	MDD	15:51385363-15:52776899	0.385
ENSG00000137713	PPP2R1B	Class-IN	MDD	11:112588765-11:114387006	0.348
ENSG00000137713	PPP2R1B	Class-IN	MDD	11:109995390-11:111243672	0.067
ENSG00000137713	PPP2R1B	Class-IN	MDD	11:111243672-11:112588765	0.0242
ENSG00000249798	HSD3BP3	Subclass-EN L6-IT-1	MDD	1:118296444-1:148907004	0.0337
ENSG00000118482	PHF3	Subclass-EN L5-6-NP	MDD	6:62842983-6:65055849	0.736
ENSG00000088808	PPP1R13B	Class-IN	MDD	14:102545765-14:104535386	0.0245
ENSG00000186522	SEPTIN10	Subclass-IN PVALB	MDD	2:107812721-2:109814855	0.475
ENSG00000128594	LRRC4	Subclass-MG	MDD	7:127229167-7:129138332	0.36
ENSG00000128594	LRRC4	Subclass-MG	MDD	7:126879116-7:127229167	0.248
ENSG00000127838	PNKD	Subclass-EN L5-ET	MDD	2:217530757-2:219589829	0.377
ENSG00000085382	HACE1	Subclass-EN L6-IT-1	MDD	6:103535520-6:105608858	0.0443
ENSG00000087589	CASS4	Subclass-IN VIP	MDD	20:55438728-20:57872903	0.361
ENSG00000280927	CTBP1-AS	Subclass-IN PVALB	MDD	4:700926-4:1476986	0.784
ENSG00000280927	CTBP1-AS	Subclass-IN PVALB	MDD	4:10240-4:700926	0.0178
ENSG00000280927	CTBP1-AS	Subclass-IN PVALB	MDD	4:1476986-4:2841252	0.0148
ENSG00000197724	PHF2	Class-Oligo	MDD	9:91404921-9:93909416	0.988
ENSG00000197724	PHF2	Class-Oligo	MDD	9:93909416-9:96159758	0.0173
ENSG00000121101	TEX14	Class-Oligo	MDD	17:57280180-17:59410151	0.47
ENSG00000285830	ENSG00000285830	Subclass-EN L3-5-IT-2	MDD	14:39872786-14:41146299	0.503
ENSG00000285830	ENSG00000285830	Subclass-EN L3-5-IT-2	MDD	14:38198520-14:39872786	0.37
ENSG00000259995	ENSG00000259995	Subclass-IN PVALB	MDD	16:75944056-16:77489781	0.526
ENSG00000148950	IMMP1L	Subclass-EN L6B	MDD	11:30119810-11:32255355	0.916
ENSG00000185864	NPIPB4	Subclass-EN L3-5-IT-1	MDD	16:22437583-16:24125554	0.0494
ENSG00000185864	NPIPB4	Subclass-EN L3-5-IT-1	MDD	16:20139249-16:22437583	0.0189
ENSG00000164483	SAMD3	snBulk	MDD	6:129539886-6:130614309	0.539
ENSG00000164483	SAMD3	snBulk	MDD	6:130614309-6:132444530	0.512
ENSG00000253452	ENSG00000253452	Subclass-EN L3-5-IT-3	MDD	8:35459714-8:37521871	0.735
ENSG00000253452	ENSG00000253452	Subclass-EN L3-5-IT-3	MDD	8:33119700-8:35459714	0.0637
ENSG00000171316	CHD7	Class-Astro	MDD	8:58815541-8:61416540	0.804
ENSG00000134779	TPGS2	Subclass-IN SST	MDD	18:36282001-18:37495287	0.882
ENSG00000134779	TPGS2	Subclass-IN SST	MDD	18:34200103-18:36282001	0.043
ENSG00000229980	TOB1-AS1	Subclass-IN PVALB	MDD	17:49440038-17:51821597	0.483
ENSG00000090470	PDCD7	Subclass-EN L6-CT	MDD	15:62923023-15:64812469	0.287
ENSG00000090470	PDCD7	Subclass-EN L6-CT	MDD	15:64812469-15:66802429	0.198
ENSG00000112530	PACRG	Class-Astro	MDD	6:162510171-6:163962489	0.741
ENSG00000112530	PACRG	Class-Astro	MDD	6:161748532-6:162510171	NA
ENSG00000055163	CYFIP2	Class-EN	MDD	5:157201689-5:159398690	0.373
ENSG00000055163	CYFIP2	Class-EN	MDD	5:155946495-5:157201689	0.0892
ENSG00000067208	EVI5	Class-Oligo	MDD	1:91420760-1:93070902	0.186
ENSG00000100764	PSMC1	Subclass-EN L6-CT	MDD	14:89031299-14:90830516	0.686
ENSG00000127957	PMS2P3	Subclass-EN L3-5-IT-3	MDD	7:73920272-7:76829247	0.00108
ENSG00000186496	ZNF396	Class-Oligo	MDD	18:34200103-18:36282001	0.549
ENSG00000061938	TNK2	Subclass-EN L3-5-IT-2	MDD	3:194338942-3:195065945	0.413
ENSG00000061938	TNK2	Subclass-EN L3-5-IT-2	MDD	3:195065945-3:196244537	0.201
ENSG00000231006	RPL7P32	Class-EN	MDD	7:108139733-7:110007537	0.73
ENSG00000231006	RPL7P32	Class-EN	MDD	7:106042459-7:108139733	0.00835
ENSG00000267175	ENSG00000267175	Class-IN	MDD	18:61353518-18:62610482	0.201
ENSG00000267175	ENSG00000267175	Class-IN	MDD	18:59963251-18:61353518	0.0295
ENSG00000155287	SLC25A28	Subclass-IN PVALB	MDD	10:98908643-10:101189482	0.186
ENSG00000119616	FCF1	Class-IN	MDD	14:72422907-14:75978424	0.00332
ENSG00000176204	LRRTM4	Subclass-EN L3-5-IT-2	MDD	2:76686535-2:77852138	0.529
ENSG00000176204	LRRTM4	Subclass-EN L3-5-IT-2	MDD	2:75402960-2:76686535	0.145
ENSG00000176204	LRRTM4	Subclass-EN L3-5-IT-2	MDD	2:77852138-2:79823277	0.0326
ENSG00000151948	GLT1D1	Subclass-EN L5-6-NP	MDD	12:128752752-12:129893376	0.955
ENSG00000151948	GLT1D1	Subclass-EN L5-6-NP	MDD	12:127390553-12:128752752	0.0619
ENSG00000144161	ZC3H8	Class-Oligo	MDD	2:109814855-2:113164279	0.0471
ENSG00000144048	DUSP11	Class-Oligo	MDD	2:70528066-2:72947719	0.786
ENSG00000144048	DUSP11	Class-Oligo	MDD	2:72947719-2:75402960	0.015
ENSG00000196810	CTBP1-DT	Subclass-MG	MDD	4:700926-4:1476986	0.61
ENSG00000196810	CTBP1-DT	Subclass-MG	MDD	4:1476986-4:2841252	0.224
ENSG00000196810	CTBP1-DT	Subclass-MG	MDD	4:10240-4:700926	0.0196
ENSG00000037749	MFAP3	Subclass-EN L3-5-IT-1	MDD	5:153488214-5:154393528	0.885
ENSG00000037749	MFAP3	Subclass-EN L3-5-IT-1	MDD	5:151181737-5:153488214	0.161
ENSG00000037749	MFAP3	Subclass-EN L3-5-IT-1	MDD	5:154393528-5:155946495	0.0228
ENSG00000182348	ZNF804B	Class-OPC	MDD	7:88195689-7:91032469	0.702
ENSG00000182348	ZNF804B	Class-OPC	MDD	7:85942866-7:88195689	0.0296
ENSG00000120318	ARAP3	Class-IN	MDD	5:141266403-5:143601683	0.222
ENSG00000120318	ARAP3	Class-IN	MDD	5:139885487-5:141266403	0.00253
ENSG00000225171	DUTP6	Class-Oligo	MDD	1:166491280-1:169117086	0.045
ENSG00000076685	NT5C2	Subclass-EN L3-5-IT-3	MDD	10:102620653-10:104935290	0.22
ENSG00000076685	NT5C2	Subclass-EN L3-5-IT-3	MDD	10:101189482-10:102620653	0.00667
ENSG00000228358	LINC02263	Subclass-EN L6-IT-1	MDD	4:116355773-4:117558763	0.652
ENSG00000177302	TOP3A	Class-IN	MDD	17:16509028-17:18953007	0.0899
ENSG00000253334	ENSG00000253334	Subclass-EN L2-3-IT	MDD	8:81781504-8:83313354	0.444
ENSG00000253334	ENSG00000253334	Subclass-EN L2-3-IT	MDD	8:81044160-8:81781504	0.233
ENSG00000163935	SFMBT1	Subclass-EN L2-3-IT	MDD	3:51797999-3:54047363	0.00597
ENSG00000134516	DOCK2	Class-IN	MDD	5:169098313-5:170078660	0.941
ENSG00000134516	DOCK2	Class-IN	MDD	5:167420735-5:169098313	0.0304
ENSG00000134516	DOCK2	Class-IN	MDD	5:170078660-5:171647288	0.0154
ENSG00000093010	COMT	Subclass-EN L3-5-IT-1	MDD	22:19924835-22:22002927	0.0971
ENSG00000093010	COMT	Subclass-EN L3-5-IT-1	MDD	22:17813322-22:19924835	0.0312
ENSG00000250453	ENSG00000250453	snBulk	MDD	5:27984406-5:29714713	0.617
ENSG00000261008	LINC01572	Subclass-EN L3-5-IT-2	MDD	16:71020125-16:72901251	0.39
ENSG00000261008	LINC01572	Subclass-EN L3-5-IT-2	MDD	16:72901251-16:74937605	0.0449
ENSG00000127980	PEX1	Class-Oligo	MDD	7:92864438-7:94337289	0.155
ENSG00000127980	PEX1	Class-Oligo	MDD	7:91032469-7:92864438	0.0753
ENSG00000141576	RNF157	Subclass-EN L6-IT-1	MDD	17:74676064-17:76379479	0.263
ENSG00000141576	RNF157	Subclass-EN L6-IT-1	MDD	17:76379479-17:78267332	0.0278
ENSG00000136950	ARPC5L	Subclass-IN LAMP5-RELN	MDD	9:124209608-9:126297386	0.444
ENSG00000127989	MTERF1	Class-Astro	MDD	7:91032469-7:92864438	0.262
ENSG00000127989	MTERF1	Class-Astro	MDD	7:88195689-7:91032469	0.0522
ENSG00000185345	PRKN	Subclass-EN L6B	MDD	6:162510171-6:163962489	1
ENSG00000185345	PRKN	Subclass-EN L6B	MDD	6:161748532-6:162510171	NA
ENSG00000170921	TANC2	Subclass-EN L2-3-IT	MDD	17:61235394-17:63468228	0.0198
ENSG00000170921	TANC2	Subclass-EN L2-3-IT	MDD	17:63468228-17:65152010	0.00653
ENSG00000075131	TIPIN	Class-Immune	MDD	15:64812469-15:66802429	0.648
ENSG00000075131	TIPIN	Class-Immune	MDD	15:66802429-15:68725660	0.0218
ENSG00000216863	LY86-AS1	Subclass-EN L6-IT-1	MDD	6:5791239-6:6784974	0.862
ENSG00000216863	LY86-AS1	Subclass-EN L6-IT-1	MDD	6:4617583-6:5791239	0.0649
ENSG00000216863	LY86-AS1	Subclass-EN L6-IT-1	MDD	6:6784974-6:7808703	0.054
ENSG00000158955	WNT9B	snBulk	MDD	17:44979537-17:47798656	0.0345
ENSG00000109919	MTCH2	Subclass-EN L5-6-NP	MDD	11:46984586-11:49844498	0.415
ENSG00000109919	MTCH2	Subclass-EN L5-6-NP	MDD	11:44672249-11:46984586	0.0963
ENSG00000162753	SLC9C2	Subclass-EN L6-IT-2	MDD	1:173128768-1:175120632	0.71
ENSG00000162753	SLC9C2	Subclass-EN L6-IT-2	MDD	1:170588635-1:173128768	0.0139
ENSG00000250312	ZNF718	Subclass-MG	MDD	4:10240-4:700926	0.445
ENSG00000250312	ZNF718	Subclass-MG	MDD	4:700926-4:1476986	0.0343
ENSG00000164326	CARTPT	Subclass-EN L2-3-IT	MDD	5:68555033-5:71944629	0.237
ENSG00000164326	CARTPT	Subclass-EN L2-3-IT	MDD	5:71944629-5:74463501	0.00745
ENSG00000169592	INO80E	Class-Astro	MDD	16:29025292-16:31371622	0.0215
ENSG00000169592	INO80E	Class-Astro	MDD	16:27434434-16:29025292	0.0093
ENSG00000048740	CELF2	Subclass-EN L5-6-NP	MDD	10:10207433-10:12544798	0.625
ENSG00000058091	CDK14	Subclass-IN VIP	MDD	7:88195689-7:91032469	0.836
ENSG00000058091	CDK14	Subclass-IN VIP	MDD	7:91032469-7:92864438	0.014
ENSG00000232192	KIF26B-AS1	snBulk	MDD	1:243946197-1:245343444	0.118
ENSG00000232192	KIF26B-AS1	snBulk	MDD	1:245343444-1:247181216	0.0239
ENSG00000237949	LINC00844	Subclass-EN L2-3-IT	MDD	10:58530227-10:60131651	0.792
ENSG00000237949	LINC00844	Subclass-EN L2-3-IT	MDD	10:57199768-10:58530227	0.169
ENSG00000114948	ADAM23	Subclass-EN L6-IT-1	MDD	2:204934518-2:205870980	0.98
ENSG00000114948	ADAM23	Subclass-EN L6-IT-1	MDD	2:205870980-2:207780675	0.422
ENSG00000176978	DPP7	Class-OPC	MDD	9:136605890-9:138254346	0.324
ENSG00000176978	DPP7	Class-OPC	MDD	9:136047132-9:136605890	0.0359
ENSG00000232342	ENSG00000232342	Subclass-EN L3-5-IT-3	MDD	10:73662792-10:76947056	0.0151
ENSG00000170500	LONRF2	Class-Oligo	MDD	2:98378738-2:101205867	0.287
ENSG00000170500	LONRF2	Class-Oligo	MDD	2:101205867-2:102072305	0.0283
ENSG00000144161	ZC3H8	Class-Immune	MDD	2:109814855-2:113164279	0.19
ENSG00000144642	RBMS3	Subclass-IN VIP	MDD	3:29100769-3:30676463	0.971
ENSG00000144642	RBMS3	Subclass-IN VIP	MDD	3:27799419-3:29100769	0.0798
ENSG00000144642	RBMS3	Subclass-IN VIP	MDD	3:26836278-3:27799419	0.0442
ENSG00000144642	RBMS3	Subclass-IN VIP	MDD	3:30676463-3:32310223	0.0186
ENSG00000144161	ZC3H8	snBulk	MDD	2:109814855-2:113164279	0.0571
ENSG00000144161	ZC3H8	snBulk	MDD	2:113164279-2:116014894	0.00925
ENSG00000253347	ENSG00000253347	Subclass-IN PVALB-CHC	MDD	17:44979537-17:47798656	0.248
ENSG00000254689	LINC02235	Class-Oligo	MDD	8:81781504-8:83313354	0.797
ENSG00000254689	LINC02235	Class-Oligo	MDD	8:81044160-8:81781504	0.238
ENSG00000095485	CWF19L1	Class-OPC	MDD	10:98908643-10:101189482	0.427
ENSG00000196275	GTF2IRD2	Class-OPC	MDD	7:73920272-7:76829247	0.0165
ENSG00000132911	NMUR2	snBulk	MDD	5:151181737-5:153488214	0.258
ENSG00000197818	SLC9A8	Subclass-EN L3-5-IT-3	MDD	20:48583442-20:50623121	0.375
ENSG00000177888	ZBTB41	Class-Astro	MDD	1:197342384-1:199270756	0.965
ENSG00000177888	ZBTB41	Class-Astro	MDD	1:196207071-1:197342384	0.0582
ENSG00000184616	SPDYE12P	Class-EN	MDD	7:73920272-7:76829247	0.00333
ENSG00000116981	NT5C1A	Class-EN	MDD	1:38266175-1:39734895	0.577
ENSG00000116981	NT5C1A	Class-EN	MDD	1:39734895-1:41509656	0.0131
ENSG00000092020	PPP2R3C	Subclass-EN L3-5-IT-3	MDD	14:34377045-14:35390387	0.275
ENSG00000092020	PPP2R3C	Subclass-EN L3-5-IT-3	MDD	14:31914059-14:34377045	0.0378
ENSG00000092020	PPP2R3C	Subclass-EN L3-5-IT-3	MDD	14:35390387-14:38198520	0.016
ENSG00000283154	IQCJ-SCHIP1	snBulk	MDD	3:157594239-3:159760101	0.936
ENSG00000283154	IQCJ-SCHIP1	snBulk	MDD	3:159760101-3:161806716	0.0108
ENSG00000213523	SRA1	Subclass-MG	MDD	5:139885487-5:141266403	0.401
ENSG00000177752	YIPF7	Subclass-IN SST	MDD	4:43963028-4:45187140	0.871
ENSG00000177752	YIPF7	Subclass-IN SST	MDD	4:42211041-4:43963028	0.814
ENSG00000177752	YIPF7	Subclass-IN SST	MDD	4:45187140-4:47409879	0.18
ENSG00000206560	ANKRD28	Class-Astro	MDD	3:16240935-3:17849626	0.45
ENSG00000206560	ANKRD28	Class-Astro	MDD	3:14775393-3:16240935	0.0362
ENSG00000206560	ANKRD28	Class-Astro	MDD	3:13029299-3:14775393	0.0312
ENSG00000127616	SMARCA4	Subclass-EN L6-CT	MDD	19:9127717-19:11173352	0.348
ENSG00000176978	DPP7	Class-IN	MDD	9:136605890-9:138254346	0.0769
ENSG00000176978	DPP7	Class-IN	MDD	9:136047132-9:136605890	0.0367
ENSG00000273124	ENSG00000273124	Class-Oligo	MDD	10:90246824-10:91575290	0.766
ENSG00000273124	ENSG00000273124	Class-Oligo	MDD	10:89253624-10:90246824	0.0366
ENSG00000287726	ENSG00000287726	Subclass-EN L6B	MDD	5:141266403-5:143601683	0.29
ENSG00000287726	ENSG00000287726	Subclass-EN L6B	MDD	5:139885487-5:141266403	0.00625
ENSG00000166704	ZNF606	Subclass-EN L6-CT	MDD	19:57009967-19:58607472	0.918
ENSG00000113273	ARSB	Subclass-IN PVALB	MDD	5:78327508-5:80097321	0.991
ENSG00000258394	ENSG00000258394	Subclass-EN L6-CT	MDD	14:42668186-14:44074024	0.131
ENSG00000258394	ENSG00000258394	Subclass-EN L6-CT	MDD	14:41146299-14:42668186	0.0985
ENSG00000106013	ANKRD7	Subclass-EN L3-5-IT-2	MDD	7:117140124-7:118711527	0.461
ENSG00000185864	NPIPB4	Subclass-IN VIP	MDD	16:22437583-16:24125554	0.0209
ENSG00000185864	NPIPB4	Subclass-IN VIP	MDD	16:20139249-16:22437583	0.0206
ENSG00000112234	FBXL4	Subclass-EN L2-3-IT	MDD	6:97394408-6:100182270	0.244
ENSG00000226328	NUP50-DT	Subclass-EN L6B	MDD	22:44599428-22:46074615	0.47
ENSG00000006715	VPS41	Subclass-EN L5-6-NP	MDD	7:37515581-7:38927103	0.752
ENSG00000006715	VPS41	Subclass-EN L5-6-NP	MDD	7:38927103-7:39823071	0.181
ENSG00000006715	VPS41	Subclass-EN L5-6-NP	MDD	7:39823071-7:41962213	0.0699
ENSG00000095485	CWF19L1	Subclass-MG	MDD	10:98908643-10:101189482	0.665
ENSG00000146530	VWDE	Subclass-EN L6-IT-1	MDD	7:11259571-7:12595836	0.524
ENSG00000146530	VWDE	Subclass-EN L6-IT-1	MDD	7:12595836-7:13844577	0.121
ENSG00000123983	ACSL3	Subclass-EN L2-3-IT	MDD	2:221656456-2:223994702	0.577
ENSG00000143156	NME7	Subclass-EN L6-CT	MDD	1:169117086-1:170588635	0.644
ENSG00000090238	YPEL3	Subclass-IN SST	MDD	16:29025292-16:31371622	0.243
ENSG00000118096	IFT46	Class-IN	MDD	11:116512631-11:117876395	0.0129
ENSG00000118096	IFT46	Class-IN	MDD	11:117876395-11:119344766	0.0124
ENSG00000275120	ENSG00000275120	snBulk	MDD	15:83591716-15:86109674	0.256
ENSG00000156110	ADK	Subclass-IN SST	MDD	10:73662792-10:76947056	0.21
ENSG00000259295	CSPG4P12	Subclass-EN L3-5-IT-2	MDD	15:83591716-15:86109674	0.366
ENSG00000259295	CSPG4P12	Subclass-EN L3-5-IT-2	MDD	15:86109674-15:87826712	0.13
ENSG00000266677	ENSG00000266677	Class-IN	MDD	17:16509028-17:18953007	0.123
ENSG00000106610	STAG3L4	Subclass-EN L6-IT-2	MDD	7:66224822-7:68769087	0.442
ENSG00000198373	WWP2	Class-IN	MDD	16:68807460-16:71020125	0.375
ENSG00000136891	TEX10	Subclass-EN L6B	MDD	9:98830577-9:101862155	0.222
ENSG00000244625	MIATNB	Subclass-EN L2-3-IT	MDD	22:26395662-22:27438791	0.439
ENSG00000244625	MIATNB	Subclass-EN L2-3-IT	MDD	22:24588236-22:26395662	0.0332
ENSG00000244625	MIATNB	Subclass-EN L2-3-IT	MDD	22:27438791-22:29255810	0.0178
ENSG00000128513	POT1	Class-Astro	MDD	7:124527498-7:126879116	0.572
ENSG00000128513	POT1	Class-Astro	MDD	7:122293576-7:124516751	0.0139
ENSG00000096088	PGC	snBulk	MDD	6:40377376-6:42070983	0.138
ENSG00000073849	ST6GAL1	Subclass-EN L3-5-IT-2	MDD	3:185350467-3:187172556	0.369
ENSG00000073849	ST6GAL1	Subclass-EN L3-5-IT-2	MDD	3:187172556-3:189138425	0.0548
ENSG00000286465	ENSG00000286465	snBulk	MDD	18:26446227-18:28347718	0.496
ENSG00000286465	ENSG00000286465	snBulk	MDD	18:28347718-18:29295622	0.331
ENSG00000254186	ENSG00000254186	snBulk	MDD	5:163316902-5:164344576	0.917
ENSG00000254186	ENSG00000254186	snBulk	MDD	5:162055127-5:163316902	0.0636
ENSG00000254186	ENSG00000254186	snBulk	MDD	5:160546937-5:162055127	0.0624
ENSG00000177239	MAN1B1	Subclass-EN L3-5-IT-3	MDD	9:136047132-9:136605890	0.0569
ENSG00000177239	MAN1B1	Subclass-EN L3-5-IT-3	MDD	9:136605890-9:138254346	0.0191
ENSG00000064393	HIPK2	Subclass-IN PVALB	MDD	7:140233377-7:140535410	0.157
ENSG00000064393	HIPK2	Subclass-IN PVALB	MDD	7:140535410-7:141526757	0.0369
ENSG00000064393	HIPK2	Subclass-IN PVALB	MDD	7:139059933-7:140233377	0.0185
ENSG00000197818	SLC9A8	Subclass-IN PVALB	MDD	20:48583442-20:50623121	0.324
ENSG00000197818	SLC9A8	Subclass-IN PVALB	MDD	20:50623121-20:53856010	0.0198
ENSG00000267463	UBE2V2P2	snBulk	MDD	17:76379479-17:78267332	0.253
ENSG00000267463	UBE2V2P2	snBulk	MDD	17:78267332-17:79302554	0.0347
ENSG00000244026	FAM86DP	Subclass-EN L3-5-IT-1	MDD	3:75655798-3:77459684	0.947
ENSG00000244026	FAM86DP	Subclass-EN L3-5-IT-1	MDD	3:74272666-3:75655798	0.0153
ENSG00000279085	ENSG00000279085	snBulk	MDD	22:24588236-22:26395662	0.308
ENSG00000104872	PIH1D1	Class-IN	MDD	19:48778970-19:51029311	0.211
ENSG00000104872	PIH1D1	Class-IN	MDD	19:46646825-19:48778970	0.00254
ENSG00000196220	SRGAP3	snBulk	MDD	3:8606875-3:9501499	0.379
ENSG00000196220	SRGAP3	snBulk	MDD	3:7041700-3:8606875	0.0528
ENSG00000196220	SRGAP3	snBulk	MDD	3:9501499-3:10977979	0.00611
ENSG00000286133	ENSG00000286133	Class-Astro	MDD	4:157822566-4:160137712	0.402
ENSG00000286133	ENSG00000286133	Class-Astro	MDD	4:156563945-4:157822566	0.235
ENSG00000170946	DNAJC24	Subclass-IN PVALB	MDD	11:30119810-11:32255355	0.561
ENSG00000261115	TMEM178B	Subclass-EN L3-5-IT-3	MDD	7:140535410-7:141526757	0.485
ENSG00000222019	URAHP	snBulk	MDD	16:88974757-16:90226404	0.276
ENSG00000174165	ZDHHC24	snBulk	MDD	11:66131160-11:68238358	0.0571
ENSG00000116044	NFE2L2	Subclass-EN L2-3-IT	MDD	2:176498908-2:177688455	0.0551
ENSG00000116044	NFE2L2	Subclass-EN L2-3-IT	MDD	2:177688455-2:180448012	0.0177
ENSG00000095261	PSMD5	Class-OPC	MDD	9:119498019-9:122109043	0.093
ENSG00000213523	SRA1	Subclass-EN L3-5-IT-2	MDD	5:139885487-5:141266403	0.00529
ENSG00000120733	KDM3B	Class-IN	MDD	5:137040361-5:139885487	0.466
ENSG00000173531	MST1	snBulk	MDD	3:49279539-3:51797999	0.168
ENSG00000286758	ENSG00000286758	snBulk	MDD	1:87662948-1:89600744	0.702
ENSG00000287738	ENSG00000287738	Class-IN	MDD	1:241418920-1:241908300	0.695
ENSG00000287738	ENSG00000287738	Class-IN	MDD	1:241908300-1:243946197	0.466
ENSG00000109339	MAPK10	Subclass-VLMC	MDD	4:86009456-4:86613495	0.868
ENSG00000109339	MAPK10	Subclass-VLMC	MDD	4:86613495-4:88316876	0.442
ENSG00000004399	PLXND1	Class-Immune	MDD	3:128476018-3:130525891	0.244
ENSG00000183775	KCTD16	Subclass-EN L3-5-IT-1	MDD	5:143601683-5:145563791	0.397
ENSG00000171444	MCC	Subclass-EN L6-IT-1	MDD	5:112645865-5:114060588	0.606
ENSG00000171444	MCC	Subclass-EN L6-IT-1	MDD	5:111485446-5:112645865	0.122
ENSG00000273455	ENSG00000273455	Subclass-EN L2-3-IT	MDD	3:135738064-3:137652241	0.699
ENSG00000133315	MACROD1	snBulk	MDD	11:62456299-11:64037097	0.0385
ENSG00000133315	MACROD1	snBulk	MDD	11:64037097-11:66131160	0.00452
ENSG00000100979	PLTP	snBulk	MDD	20:46210417-20:48583442	0.0408
ENSG00000100979	PLTP	snBulk	MDD	20:44051536-20:46210417	0.00229
ENSG00000104059	FAM189A1	Subclass-IN VIP	MDD	15:29046299-15:29873365	0.868
ENSG00000104059	FAM189A1	Subclass-IN VIP	MDD	15:29873365-15:31299618	0.0642
ENSG00000100764	PSMC1	Class-IN	MDD	14:89031299-14:90830516	0.513
ENSG00000100764	PSMC1	Class-IN	MDD	14:90830516-14:92665954	0.0187
ENSG00000105185	PDCD5	Subclass-EN L2-3-IT	MDD	19:30237047-19:32255614	0.494
ENSG00000105185	PDCD5	Subclass-EN L2-3-IT	MDD	19:32255614-19:33772047	0.306
ENSG00000182240	BACE2	Class-Immune	MDD	21:40017600-21:41901419	0.774
ENSG00000182240	BACE2	Class-Immune	MDD	21:41901419-21:43086158	0.0171
ENSG00000243970	PPIEL	Class-IN	MDD	1:38266175-1:39734895	0.154
ENSG00000243970	PPIEL	Class-IN	MDD	1:39734895-1:41509656	0.0118
ENSG00000112234	FBXL4	Subclass-IN LAMP5-LHX6	MDD	6:97394408-6:100182270	0.247
ENSG00000259786	LINC02109	Subclass-EN L2-3-IT	MDD	5:26857495-5:27984406	0.397
ENSG00000259786	LINC02109	Subclass-EN L2-3-IT	MDD	5:27984406-5:29714713	0.193
ENSG00000258955	LINC00519	Class-Oligo	MDD	14:51026854-14:53007665	0.54
ENSG00000258955	LINC00519	Class-Oligo	MDD	14:50041042-14:51026854	0.0162
ENSG00000236528	ENSG00000236528	Class-Astro	MDD	1:25190354-1:27075376	0.0467
ENSG00000236528	ENSG00000236528	Class-Astro	MDD	1:23594100-1:25190354	0.0113
ENSG00000154429	CCSAP	Subclass-EN L3-5-IT-2	MDD	1:229020501-1:230549509	0.882
ENSG00000154429	CCSAP	Subclass-EN L3-5-IT-2	MDD	1:226623159-1:229020501	0.00388
ENSG00000184005	ST6GALNAC3	Subclass-IN LAMP5-RELN	MDD	1:73861224-1:76262450	0.775
ENSG00000184005	ST6GALNAC3	Subclass-IN LAMP5-RELN	MDD	1:76262450-1:79195513	0.0229
ENSG00000286721	ENSG00000286721	Class-Oligo	MDD	5:81185652-5:82729829	0.707
ENSG00000286721	ENSG00000286721	Class-Oligo	MDD	5:80097321-5:81185652	0.0194
ENSG00000112541	PDE10A	Subclass-EN L2-3-IT	MDD	6:165173375-6:166611245	0.0837
ENSG00000106780	MEGF9	Subclass-IN LAMP5-RELN	MDD	9:119498019-9:122109043	0.206
ENSG00000159202	UBE2Z	Subclass-EN L2-3-IT	MDD	17:47798656-17:49440038	0.313
ENSG00000122574	WIPF3	Subclass-EN L3-5-IT-3	MDD	7:28320690-7:31097675	0.229
ENSG00000175711	B3GNTL1	Subclass-IN SST	MDD	17:82076532-17:83247139	0.0217
ENSG00000085382	HACE1	Subclass-EN L3-5-IT-3	MDD	6:103535520-6:105608858	0.0216
ENSG00000197442	MAP3K5	Subclass-EN L3-5-IT-3	MDD	6:135903039-6:137293081	0.713
ENSG00000197442	MAP3K5	Subclass-EN L3-5-IT-3	MDD	6:137293081-6:138501492	0.061
ENSG00000170743	SYT9	Subclass-EN L3-5-IT-2	MDD	11:6301639-11:7415470	0.6
ENSG00000170743	SYT9	Subclass-EN L3-5-IT-2	MDD	11:7415470-11:8311727	0.0166
ENSG00000243197	TUSC7	Class-Astro	MDD	3:115728233-3:117081306	0.442
ENSG00000243197	TUSC7	Class-Astro	MDD	3:117081306-3:118811404	0.0565
ENSG00000232896	ENSG00000232896	snBulk	MDD	9:110015744-9:112068802	0.6
ENSG00000227088	ENSG00000227088	Class-IN	MDD	2:76686535-2:77852138	0.862
ENSG00000227088	ENSG00000227088	Class-IN	MDD	2:77852138-2:79823277	0.0364
ENSG00000196724	ZNF418	Class-Astro	MDD	19:57009967-19:58607472	0.116
ENSG00000196724	ZNF418	Class-Astro	MDD	19:55216712-19:57009967	0.0026
ENSG00000214439	FAM185BP	Class-Immune	MDD	7:73920272-7:76829247	0.739
ENSG00000214439	FAM185BP	Class-Immune	MDD	7:76829247-7:78464542	0.016
ENSG00000122729	ACO1	Class-OPC	MDD	9:32019370-9:33578336	0.589
ENSG00000122729	ACO1	Class-OPC	MDD	9:31310385-9:32019370	0.249
ENSG00000237310	GS1-124K5.4	Class-IN	MDD	7:66224822-7:68769087	0.729
ENSG00000004534	RBM6	Subclass-IN SST	MDD	3:49279539-3:51797999	0.0299
ENSG00000229981	LINC01435	Subclass-EN L2-3-IT	MDD	10:106966928-10:108557947	0.874
ENSG00000229981	LINC01435	Subclass-EN L2-3-IT	MDD	10:108557947-10:110801735	0.0241
ENSG00000274020	LINC01138	Subclass-IN PVALB	MDD	1:118296444-1:148907004	0.0143
ENSG00000139832	RAB20	Class-OPC	MDD	13:109162764-13:110579726	0.734
ENSG00000112137	PHACTR1	Class-Oligo	MDD	6:11790583-6:13209156	0.533
ENSG00000112137	PHACTR1	Class-Oligo	MDD	6:13209156-6:14802693	0.122
ENSG00000073910	FRY	Subclass-IN LAMP5-RELN	MDD	13:31727678-13:33202766	0.22
ENSG00000073910	FRY	Subclass-IN LAMP5-RELN	MDD	13:29909130-13:31727678	0.116
ENSG00000073910	FRY	Subclass-IN LAMP5-RELN	MDD	13:33202766-13:34452327	0.109
ENSG00000115350	POLE4	Class-Oligo	MDD	2:72947719-2:75402960	0.192
ENSG00000151779	NBAS	Subclass-EN L6B	MDD	2:14195184-2:16148467	0.943
ENSG00000104312	RIPK2	Class-EN	MDD	8:89625933-8:92542158	0.43
ENSG00000175893	ZDHHC21	Class-Mural	MDD	9:12276489-9:14836365	0.768
ENSG00000175893	ZDHHC21	Class-Mural	MDD	9:14836365-9:16659657	0.0247
ENSG00000101442	ACTR5	Class-IN	MDD	20:38281128-20:39808119	0.553
ENSG00000101442	ACTR5	Class-IN	MDD	20:36332043-20:38281128	0.00987
ENSG00000286951	ENSG00000286951	Class-IN	MDD	10:22886203-10:25289667	0.249
ENSG00000158435	CNOT11	Class-IN	MDD	2:101205867-2:102072305	0.257
ENSG00000229029	CDCA4P1	Class-EN	MDD	9:12276489-9:14836365	0.0995
ENSG00000229029	CDCA4P1	Class-EN	MDD	9:14836365-9:16659657	0.0728
ENSG00000273329	ENSG00000273329	Class-Astro	MDD	7:129138332-7:130737653	0.331
ENSG00000148737	TCF7L2	Subclass-EN L3-5-IT-3	MDD	10:110801735-10:113568673	0.408
ENSG00000166788	SAAL1	snBulk	MDD	11:17556855-11:19547988	0.368
ENSG00000166788	SAAL1	snBulk	MDD	11:15721006-11:17556855	0.0377
ENSG00000134852	CLOCK	Class-IN	MDD	4:55681477-4:58068842	0.124
ENSG00000134852	CLOCK	Class-IN	MDD	4:53011266-4:54563389	0.0485
ENSG00000134852	CLOCK	Class-IN	MDD	4:54563389-4:55681477	0.0445
ENSG00000228782	MRPL45P2	Subclass-EN L6-CT	MDD	17:47798656-17:49440038	0.326
ENSG00000228782	MRPL45P2	Subclass-EN L6-CT	MDD	17:44979537-17:47798656	0.131
ENSG00000124198	ARFGEF2	Subclass-EN L5-6-NP	MDD	20:48583442-20:50623121	0.427
ENSG00000124198	ARFGEF2	Subclass-EN L5-6-NP	MDD	20:46210417-20:48583442	0.0307
ENSG00000006025	OSBPL7	Class-Oligo	MDD	17:47798656-17:49440038	0.449
ENSG00000006025	OSBPL7	Class-Oligo	MDD	17:44979537-17:47798656	0.00327
ENSG00000092020	PPP2R3C	Class-OPC	MDD	14:34377045-14:35390387	0.132
ENSG00000092020	PPP2R3C	Class-OPC	MDD	14:35390387-14:38198520	0.0312
ENSG00000092020	PPP2R3C	Class-OPC	MDD	14:31914059-14:34377045	0.0292
ENSG00000131873	CHSY1	Subclass-MG	MDD	15:101012489-15:101980763	0.831
ENSG00000131873	CHSY1	Subclass-MG	MDD	15:100096642-15:101012489	0.0357
ENSG00000197818	SLC9A8	Subclass-EN L6-IT-1	MDD	20:48583442-20:50623121	0.238
ENSG00000231871	IPO9-AS1	Subclass-MG	MDD	1:201620847-1:203365606	0.167
ENSG00000244026	FAM86DP	Class-Astro	MDD	3:75655798-3:77459684	0.681
ENSG00000244026	FAM86DP	Class-Astro	MDD	3:74272666-3:75655798	0.0922
ENSG00000172031	EPHX4	Subclass-IN SST	MDD	1:91420760-1:93070902	0.462
ENSG00000232342	ENSG00000232342	Subclass-EN L6-CT	MDD	10:73662792-10:76947056	0.43
ENSG00000287154	ENSG00000287154	snBulk	MDD	4:9324753-4:10697528	0.166
ENSG00000287154	ENSG00000287154	snBulk	MDD	4:10697528-4:12321410	0.111
ENSG00000168765	GSTM4	Subclass-IN VIP	MDD	1:107867043-1:109761309	0.143
ENSG00000168765	GSTM4	Subclass-IN VIP	MDD	1:109761309-1:111199115	0.0118
ENSG00000163596	ICA1L	Subclass-IN SST	MDD	2:201953914-2:204934518	0.623
ENSG00000183775	KCTD16	Class-OPC	MDD	5:143601683-5:145563791	0.844
ENSG00000205078	SYCE1L	Class-Astro	MDD	16:75944056-16:77489781	0.84
ENSG00000205078	SYCE1L	Class-Astro	MDD	16:77489781-16:78422395	0.0571
ENSG00000134824	FADS2	Subclass-IN PVALB	MDD	11:59013076-11:62456299	0.00645
ENSG00000118515	SGK1	Subclass-EN L6B	MDD	6:133923105-6:135903039	0.478
ENSG00000196591	HDAC2	Class-EN	MDD	6:113899669-6:115810232	0.77
ENSG00000196591	HDAC2	Class-EN	MDD	6:112023811-6:113899669	0.0403
ENSG00000263715	LINC02210-CRHR1	Subclass-IN LAMP5-LHX6	MDD	17:44979537-17:47798656	0.506
ENSG00000118596	SLC16A7	Subclass-EN L6-CT	MDD	12:58914885-12:60729948	0.779
ENSG00000127249	ATP13A4	Subclass-IN PVALB	MDD	3:192626025-3:194338942	0.0717
ENSG00000177752	YIPF7	Subclass-EN L3-5-IT-3	MDD	4:43963028-4:45187140	0.823
ENSG00000177752	YIPF7	Subclass-EN L3-5-IT-3	MDD	4:42211041-4:43963028	0.208
ENSG00000177752	YIPF7	Subclass-EN L3-5-IT-3	MDD	4:45187140-4:47409879	0.0521
ENSG00000128159	TUBGCP6	Class-IN	MDD	22:49430885-22:50804870	0.248
ENSG00000197901	SLC22A6	Subclass-EN L3-5-IT-3	MDD	11:62456299-11:64037097	0.329
ENSG00000248874	C5orf17	Class-Oligo	MDD	5:23494215-5:26184742	0.649
ENSG00000189283	FHIT	Subclass-EN L2-3-IT	MDD	3:60287177-3:62369991	0.07
ENSG00000189283	FHIT	Subclass-EN L2-3-IT	MDD	3:58171792-3:60287177	0.0183
ENSG00000282206	ENSG00000282206	Class-Astro	MDD	3:195065945-3:196244537	0.421
ENSG00000139734	DIAPH3	Class-OPC	MDD	13:58728137-13:60280644	0.282
ENSG00000139734	DIAPH3	Class-OPC	MDD	13:60280644-13:61017815	0.0904
ENSG00000178538	CA8	Subclass-EN L6-IT-1	MDD	8:58815541-8:61416540	0.791
ENSG00000286749	ENSG00000286749	snBulk	MDD	5:151181737-5:153488214	0.223
ENSG00000286749	ENSG00000286749	snBulk	MDD	5:153488214-5:154393528	0.143
ENSG00000119408	NEK6	Subclass-MG	MDD	9:124209608-9:126297386	0.589
ENSG00000237037	NDUFA6-DT	Subclass-EN L6B	MDD	22:40149793-22:42294812	0.0338
ENSG00000237037	NDUFA6-DT	Subclass-EN L6B	MDD	22:42294812-22:43318194	0.0296
ENSG00000166167	BTRC	Class-Astro	MDD	10:101189482-10:102620653	0.132
ENSG00000166167	BTRC	Class-Astro	MDD	10:98908643-10:101189482	0.029
ENSG00000128829	EIF2AK4	Subclass-EN L6-CT	MDD	15:40091931-15:40885316	0.191
ENSG00000128829	EIF2AK4	Subclass-EN L6-CT	MDD	15:38238576-15:40091931	0.17
ENSG00000128829	EIF2AK4	Subclass-EN L6-CT	MDD	15:40885316-15:42484201	0.0797
ENSG00000112541	PDE10A	Class-EN	MDD	6:165173375-6:166611245	0.1
ENSG00000061938	TNK2	snBulk	MDD	3:194338942-3:195065945	0.281
ENSG00000061938	TNK2	snBulk	MDD	3:195065945-3:196244537	0.023
ENSG00000061938	TNK2	snBulk	MDD	3:196244537-3:197349116	0.00791
ENSG00000260773	ENSG00000260773	Subclass-EN L3-5-IT-2	MDD	15:64812469-15:66802429	0.135
ENSG00000260773	ENSG00000260773	Subclass-EN L3-5-IT-2	MDD	15:66802429-15:68725660	0.0223
ENSG00000159199	ATP5MC1	Subclass-EN L6-IT-1	MDD	17:47798656-17:49440038	0.352
ENSG00000106665	CLIP2	Subclass-EN L5-6-NP	MDD	7:73920272-7:76829247	0.746
ENSG00000106665	CLIP2	Subclass-EN L5-6-NP	MDD	7:72409900-7:73920272	0.0198
ENSG00000104312	RIPK2	Subclass-EN L2-3-IT	MDD	8:89625933-8:92542158	0.556
ENSG00000148950	IMMP1L	Subclass-IN SST	MDD	11:30119810-11:32255355	0.974
ENSG00000150637	CD226	Class-Immune	MDD	18:69508584-18:70953943	0.607
ENSG00000150637	CD226	Class-Immune	MDD	18:68458580-18:69508584	0.109
ENSG00000159199	ATP5MC1	snBulk	MDD	17:47798656-17:49440038	0.144
ENSG00000198155	ZNF876P	Subclass-EN L6-CT	MDD	4:10240-4:700926	0.856
ENSG00000198155	ZNF876P	Subclass-EN L6-CT	MDD	4:700926-4:1476986	0.0204
ENSG00000267561	ENSG00000267561	Subclass-EN L3-5-IT-3	MDD	1:85989068-1:87662948	0.843
ENSG00000267561	ENSG00000267561	Subclass-EN L3-5-IT-3	MDD	1:87662948-1:89600744	0.0434
ENSG00000287226	ENSG00000287226	snBulk	MDD	4:157822566-4:160137712	0.584
ENSG00000287226	ENSG00000287226	snBulk	MDD	4:156563945-4:157822566	0.0903
ENSG00000162869	PPP1R21	Subclass-EN L3-5-IT-2	MDD	2:47985862-2:49795119	0.0576
ENSG00000106078	COBL	Class-EN	MDD	7:49172682-7:51607626	0.795
ENSG00000106078	COBL	Class-EN	MDD	7:51607626-7:53108619	0.188
ENSG00000234688	ENSG00000234688	Subclass-IN SST	MDD	22:35134992-22:37174229	0.589
ENSG00000234688	ENSG00000234688	Subclass-IN SST	MDD	22:37174229-22:38911889	0.00601
ENSG00000171631	P2RY6	snBulk	MDD	11:72574973-11:74701306	0.468
ENSG00000244128	LINC01322	Subclass-EN L2-3-IT	MDD	3:165337681-3:167399641	0.34
ENSG00000244128	LINC01322	Subclass-EN L2-3-IT	MDD	3:163535417-3:165337681	0.152
ENSG00000170946	DNAJC24	Subclass-EN L2-3-IT	MDD	11:30119810-11:32255355	0.947
ENSG00000170946	DNAJC24	Subclass-EN L2-3-IT	MDD	11:32255355-11:33937192	0.0114
ENSG00000115524	SF3B1	Subclass-EN L6-CT	MDD	2:197213386-2:198446401	1
ENSG00000115524	SF3B1	Subclass-EN L6-CT	MDD	2:195582732-2:197213386	0.0312
ENSG00000069020	MAST4	Subclass-MG	MDD	5:66615458-5:68555033	0.515
ENSG00000121897	LIAS	snBulk	MDD	4:38905401-4:40200989	0.18
ENSG00000121897	LIAS	snBulk	MDD	4:40200989-4:42211041	0.0535
ENSG00000121897	LIAS	snBulk	MDD	4:37253425-4:38905401	0.0125
ENSG00000101751	POLI	Class-Immune	MDD	18:54027805-18:57546606	0.399
ENSG00000197442	MAP3K5	Subclass-EN L3-5-IT-1	MDD	6:135903039-6:137293081	0.67
ENSG00000197442	MAP3K5	Subclass-EN L3-5-IT-1	MDD	6:137293081-6:138501492	0.0473
ENSG00000197442	MAP3K5	Subclass-EN L3-5-IT-1	MDD	6:133923105-6:135903039	0.0202
ENSG00000153250	RBMS1	Subclass-EN L6-IT-2	MDD	2:158720570-2:160913222	0.999
ENSG00000153250	RBMS1	Subclass-EN L6-IT-2	MDD	2:160913222-2:162647041	0.108
ENSG00000100478	AP4S1	Subclass-MG	MDD	14:29502939-14:31914059	0.336
ENSG00000227240	ENSG00000227240	Subclass-EN L6B	MDD	1:191899800-1:194138312	0.583
ENSG00000227240	ENSG00000227240	Subclass-EN L6B	MDD	1:194138312-1:196207071	0.321
ENSG00000183426	NPIPA1	Subclass-EN L5-6-NP	MDD	16:14370145-16:16060203	0.102
ENSG00000183426	NPIPA1	Subclass-EN L5-6-NP	MDD	16:13060580-16:14370145	0.0556
ENSG00000286619	ENSG00000286619	Subclass-EN L6-IT-2	MDD	1:204711940-1:206268085	0.557
ENSG00000126500	FLRT1	Subclass-IN ADARB2	MDD	11:64037097-11:66131160	0.432
ENSG00000126500	FLRT1	Subclass-IN ADARB2	MDD	11:62456299-11:64037097	0.00889
ENSG00000114841	DNAH1	Subclass-EN L2-3-IT	MDD	3:51797999-3:54047363	0.0831
ENSG00000179152	TCAIM	Class-Oligo	MDD	3:45123661-3:46616010	0.00858
ENSG00000179152	TCAIM	Class-Oligo	MDD	3:42498510-3:45123661	0.00251
ENSG00000285610	ENSG00000285610	Class-EN	MDD	6:162510171-6:163962489	0.0873
ENSG00000285610	ENSG00000285610	Class-EN	MDD	6:161748532-6:162510171	NA
ENSG00000287567	ENSG00000287567	snBulk	MDD	3:77459684-3:78975391	0.693
ENSG00000163935	SFMBT1	Subclass-EN L3-5-IT-2	MDD	3:51797999-3:54047363	0.00469
ENSG00000259201	ENSG00000259201	Subclass-EN L3-5-IT-3	MDD	15:51385363-15:52776899	0.149
ENSG00000145982	FARS2	Subclass-EN L3-5-IT-1	MDD	6:4617583-6:5791239	0.84
ENSG00000255545	B3GAT1-DT	Subclass-EN L6B	MDD	11:134336099-11:135076558	0.667
ENSG00000255545	B3GAT1-DT	Subclass-EN L6B	MDD	11:133130151-11:134336099	0.0499
ENSG00000106610	STAG3L4	Class-IN	MDD	7:66224822-7:68769087	0.0733
ENSG00000180902	D2HGDH	Subclass-IN LAMP5-RELN	MDD	2:240620667-2:241210506	0.535
ENSG00000180902	D2HGDH	Subclass-IN LAMP5-RELN	MDD	2:241210506-2:242147200	0.0313
ENSG00000164114	MAP9	Subclass-EN L6-IT-2	MDD	4:154134974-4:156563945	0.454
ENSG00000198673	TAFA2	Subclass-EN L6-CT	MDD	12:60729948-12:63638681	0.67
ENSG00000118407	FILIP1	Subclass-EN L6-CT	MDD	6:74752287-6:76705164	0.793
ENSG00000118407	FILIP1	Subclass-EN L6-CT	MDD	6:72740374-6:74752287	0.0302
ENSG00000162604	TM2D1	Subclass-EN L3-5-IT-3	MDD	1:59424737-1:61456693	0.396
ENSG00000162604	TM2D1	Subclass-EN L3-5-IT-3	MDD	1:61456693-1:62989418	0.216
ENSG00000115145	STAM2	Class-OPC	MDD	2:151630268-2:153148542	0.528
ENSG00000112234	FBXL4	Subclass-IN SST	MDD	6:97394408-6:100182270	0.451
ENSG00000254123	LINC02839	Subclass-EN L3-5-IT-3	MDD	8:81781504-8:83313354	0.424
ENSG00000143156	NME7	Subclass-EN L3-5-IT-2	MDD	1:169117086-1:170588635	0.606
ENSG00000143156	NME7	Subclass-EN L3-5-IT-2	MDD	1:166491280-1:169117086	0.0204
ENSG00000214595	EML6	Class-IN	MDD	2:54458089-2:55976210	0.669
ENSG00000214595	EML6	Class-IN	MDD	2:53281314-2:54458089	0.0406
ENSG00000229980	TOB1-AS1	Subclass-EN L2-3-IT	MDD	17:49440038-17:51821597	0.365
ENSG00000110583	NAA40	Class-IN	MDD	11:62456299-11:64037097	0.258
ENSG00000110583	NAA40	Class-IN	MDD	11:64037097-11:66131160	0.0141
ENSG00000145864	GABRB2	Class-OPC	MDD	5:160546937-5:162055127	0.858
ENSG00000145864	GABRB2	Subclass-PC	MDD	5:160546937-5:162055127	0.853
ENSG00000145864	GABRB2	Subclass-PC	MDD	5:162055127-5:163316902	0.186
ENSG00000169925	BRD3	Subclass-EN L3-5-IT-2	MDD	9:132423455-9:134176000	0.388
ENSG00000169925	BRD3	Subclass-EN L3-5-IT-2	MDD	9:134176000-9:134697518	0.137
ENSG00000169925	BRD3	Subclass-EN L3-5-IT-2	MDD	9:134697518-9:136047132	0.0213
ENSG00000245025	ENSG00000245025	Class-Astro	MDD	8:21804225-8:23039544	0.303
ENSG00000176371	ZSCAN2	snBulk	MDD	15:83591716-15:86109674	0.068
ENSG00000236021	ENSG00000236021	Subclass-IN VIP	MDD	1:175120632-1:177464245	0.0521
ENSG00000197299	BLM	Class-OPC	MDD	15:89932319-15:91621162	0.702
ENSG00000164418	GRIK2	Subclass-EN L2-3-IT	MDD	6:100182270-6:102188897	0.246
ENSG00000164418	GRIK2	Subclass-EN L2-3-IT	MDD	6:102188897-6:103535520	NA
ENSG00000187527	ATP13A5	Class-IN	MDD	3:192626025-3:194338942	0.0219
ENSG00000141655	TNFRSF11A	Class-EN	MDD	18:61353518-18:62610482	0.161
ENSG00000141655	TNFRSF11A	Class-EN	MDD	18:62610482-18:64153018	0.09
ENSG00000215559	ANKRD20A11P	Subclass-IN LAMP5-RELN	MDD	21:14578661-21:16680846	0.716
ENSG00000215559	ANKRD20A11P	Subclass-IN LAMP5-RELN	MDD	21:8522410-21:14578661	0.013
ENSG00000102547	CAB39L	Subclass-IN VIP	MDD	13:48809826-13:51016955	0.217
ENSG00000102547	CAB39L	Subclass-IN VIP	MDD	13:46856944-13:48809826	0.0204
ENSG00000172733	PURG	Subclass-IN LAMP5-RELN	MDD	8:29470379-8:31276213	0.17
ENSG00000172733	PURG	Subclass-IN LAMP5-RELN	MDD	8:31690844-8:33119700	0.165
ENSG00000064703	DDX20	Class-Oligo	MDD	1:111199115-1:112730684	0.318
ENSG00000138111	MFSD13A	Subclass-EN L2-3-IT	MDD	10:102620653-10:104935290	0.0481
ENSG00000138111	MFSD13A	Subclass-EN L2-3-IT	MDD	10:101189482-10:102620653	0.0235
ENSG00000111728	ST8SIA1	Class-OPC	MDD	12:20711009-12:23667700	0.393
ENSG00000128928	IVD	Subclass-IN ADARB2	MDD	15:40091931-15:40885316	0.271
ENSG00000128928	IVD	Subclass-IN ADARB2	MDD	15:38238576-15:40091931	0.046
ENSG00000102572	STK24	Subclass-VLMC	MDD	13:98286665-13:99921841	0.389
ENSG00000102572	STK24	Subclass-VLMC	MDD	13:96866956-13:98286665	0.0605
ENSG00000153246	PLA2R1	Subclass-EN L6-IT-2	MDD	2:158720570-2:160913222	0.0653
ENSG00000152061	RABGAP1L	Class-Oligo	MDD	1:175120632-1:177464245	0.0174
ENSG00000152061	RABGAP1L	Class-Oligo	MDD	1:173128768-1:175120632	0.0116
ENSG00000072422	RHOBTB1	Class-IN	MDD	10:60899921-10:61581937	0.868
ENSG00000285610	ENSG00000285610	snBulk	MDD	6:162510171-6:163962489	0.105
ENSG00000285610	ENSG00000285610	snBulk	MDD	6:161748532-6:162510171	NA
ENSG00000167081	PBX3	Class-OPC	MDD	9:124209608-9:126297386	0.0563
ENSG00000167081	PBX3	Class-OPC	MDD	9:126297386-9:127293231	0.0541
ENSG00000150477	KIAA1328	Subclass-EN L6-IT-2	MDD	18:36282001-18:37495287	0.456
ENSG00000150477	KIAA1328	Subclass-EN L6-IT-2	MDD	18:37495287-18:38785526	0.317
ENSG00000150477	KIAA1328	Subclass-EN L6-IT-2	MDD	18:34200103-18:36282001	0.0207
ENSG00000171444	MCC	Subclass-EN L2-3-IT	MDD	5:112645865-5:114060588	0.473
ENSG00000171444	MCC	Subclass-EN L2-3-IT	MDD	5:114060588-5:115494673	0.0316
ENSG00000229433	LINC02069	Class-Oligo	MDD	3:184051895-3:185350467	0.98
ENSG00000229433	LINC02069	Class-Oligo	MDD	3:185350467-3:187172556	0.0113
ENSG00000229433	LINC02069	Class-Oligo	MDD	3:181793378-3:184051895	0.0105
ENSG00000102547	CAB39L	Class-Oligo	MDD	13:48809826-13:51016955	0.546
ENSG00000102547	CAB39L	Class-Oligo	MDD	13:46856944-13:48809826	0.031
ENSG00000268592	RAET1E-AS1-1	snBulk	MDD	6:148599216-6:149932268	0.039
ENSG00000285454	ENSG00000285454	Subclass-IN LAMP5-RELN	MDD	4:40200989-4:42211041	0.443
ENSG00000285454	ENSG00000285454	Subclass-IN LAMP5-RELN	MDD	4:42211041-4:43963028	0.0483
ENSG00000176974	SHMT1	Class-Astro	MDD	17:16509028-17:18953007	0.0698
ENSG00000168785	TSPAN5	Subclass-EN L3-5-IT-3	MDD	4:98502916-4:99757203	0.499
ENSG00000146278	PNRC1	Subclass-EN L2-3-IT	MDD	6:88112422-6:89263333	0.337
ENSG00000146278	PNRC1	Subclass-EN L2-3-IT	MDD	6:89263333-6:91133478	0.0851
ENSG00000106078	COBL	Subclass-EN L3-5-IT-1	MDD	7:49172682-7:51607626	0.852
ENSG00000106078	COBL	Subclass-EN L3-5-IT-1	MDD	7:51607626-7:53108619	0.248
ENSG00000279633	ENSG00000279633	Class-Oligo	MDD	14:61213706-14:63323296	0.654
ENSG00000279633	ENSG00000279633	Class-Oligo	MDD	14:58981618-14:61213706	0.00913
ENSG00000273455	ENSG00000273455	Class-EN	MDD	3:135738064-3:137652241	0.233
ENSG00000273455	ENSG00000273455	Class-EN	MDD	3:133533329-3:135738064	0.0944
ENSG00000254560	BBOX1-AS1	Class-Astro	MDD	11:26998914-11:28460046	0.321
ENSG00000254560	BBOX1-AS1	Class-Astro	MDD	11:26024206-11:26998914	0.0934
ENSG00000149972	CNTN5	snBulk	MDD	11:98834335-11:100546438	0.931
ENSG00000149972	CNTN5	snBulk	MDD	11:97186058-11:98834335	0.235
ENSG00000149972	CNTN5	snBulk	MDD	11:100546438-11:101460390	0.0661
ENSG00000155545	MIER3	snBulk	MDD	5:56121522-5:57325275	0.309
ENSG00000155545	MIER3	snBulk	MDD	5:57325275-5:58044246	0.135
ENSG00000155545	MIER3	snBulk	MDD	5:54407214-5:56121522	0.0721
ENSG00000171798	KNDC1	Subclass-EN L2-3-IT	MDD	10:132681169-10:133786540	0.538
ENSG00000171798	KNDC1	Subclass-EN L2-3-IT	MDD	10:132522825-10:132681169	NA
ENSG00000111666	CHPT1	Subclass-IN ADARB2	MDD	12:101468912-12:102571208	0.369
ENSG00000287352	ENSG00000287352	Class-EN	MDD	8:75544307-8:78220626	0.963
ENSG00000237365	ENSG00000237365	Class-EN	MDD	1:5853833-1:7187275	0.564
ENSG00000237365	ENSG00000237365	Class-EN	MDD	1:7187275-1:9305140	0.0131
ENSG00000138111	MFSD13A	Subclass-EN L3-5-IT-1	MDD	10:101189482-10:102620653	0.352
ENSG00000138111	MFSD13A	Subclass-EN L3-5-IT-1	MDD	10:102620653-10:104935290	0.136
ENSG00000239828	ENSG00000239828	Subclass-EN L6-IT-2	MDD	3:107263964-3:109803548	0.186
ENSG00000239828	ENSG00000239828	Subclass-EN L6-IT-2	MDD	3:104862769-3:107263964	0.0433
ENSG00000182732	RGS6	Class-Endo	MDD	14:70665240-14:72422907	0.946
ENSG00000182732	RGS6	Class-Endo	MDD	14:72422907-14:75978424	0.0118
ENSG00000119682	AREL1	Class-IN	MDD	14:72422907-14:75978424	0.0027
ENSG00000254180	ENSG00000254180	Subclass-IN SST	MDD	8:89625933-8:92542158	0.975
ENSG00000254180	ENSG00000254180	Subclass-IN SST	MDD	8:88073253-8:89625933	0.189
ENSG00000159199	ATP5MC1	Class-EN	MDD	17:47798656-17:49440038	0.191
ENSG00000251034	ENSG00000251034	Subclass-IN SST	MDD	8:21804225-8:23039544	0.495
ENSG00000166167	BTRC	Subclass-IN LAMP5-LHX6	MDD	10:101189482-10:102620653	0.667
ENSG00000166167	BTRC	Subclass-IN LAMP5-LHX6	MDD	10:98908643-10:101189482	0.0179
ENSG00000272391	POM121C	Subclass-IN SST	MDD	7:73920272-7:76829247	0.0168
ENSG00000237324	ENSG00000237324	snBulk	MDD	1:73861224-1:76262450	0.178
ENSG00000237324	ENSG00000237324	snBulk	MDD	1:71218722-1:73861224	0.0884
ENSG00000161904	LEMD2	Subclass-EN L6-CT	MDD	6:33268720-6:35487979	0.311
ENSG00000248278	SUMO2P17	snBulk	MDD	17:47798656-17:49440038	0.349
ENSG00000248278	SUMO2P17	snBulk	MDD	17:49440038-17:51821597	0.00753
ENSG00000146530	VWDE	Subclass-EN L2-3-IT	MDD	7:11259571-7:12595836	0.605
ENSG00000146530	VWDE	Subclass-EN L2-3-IT	MDD	7:12595836-7:13844577	0.257
ENSG00000100592	DAAM1	Class-EN	MDD	14:58981618-14:61213706	0.313
ENSG00000100592	DAAM1	Class-EN	MDD	14:57014544-14:58981618	0.0422
ENSG00000145331	TRMT10A	Subclass-EN L3-5-IT-1	MDD	4:98502916-4:99757203	0.638
ENSG00000286758	ENSG00000286758	Class-Oligo	MDD	1:87662948-1:89600744	0.442
ENSG00000285505	ENSG00000285505	Subclass-EN L3-5-IT-3	MDD	19:40478694-19:41625199	0.0406
ENSG00000285505	ENSG00000285505	Subclass-EN L3-5-IT-3	MDD	19:41625199-19:43358303	0.0156
ENSG00000182836	PLCXD3	Subclass-EN L6B	MDD	5:40287627-5:41888608	0.834
ENSG00000106392	C1GALT1	Subclass-IN ADARB2	MDD	7:6534226-7:7769121	0.816
ENSG00000277072	STAG3L2	Subclass-EN L3-5-IT-2	MDD	7:73920272-7:76829247	0.0227
ENSG00000157152	SYN2	Class-Astro	MDD	3:10977979-3:13029299	0.61
ENSG00000138111	MFSD13A	Class-IN	MDD	10:101189482-10:102620653	0.556
ENSG00000138111	MFSD13A	Class-IN	MDD	10:102620653-10:104935290	0.0282
ENSG00000128534	LSM8	Class-Astro	MDD	7:117140124-7:118711527	0.641
ENSG00000128534	LSM8	Class-Astro	MDD	7:118711527-7:121405219	0.0344
ENSG00000118596	SLC16A7	Class-EN	MDD	12:58914885-12:60729948	0.4
ENSG00000156735	BAG4	Class-Oligo	MDD	8:35459714-8:37521871	0.237
ENSG00000156735	BAG4	Class-Oligo	MDD	8:37521871-8:39081287	0.184
ENSG00000152944	MED21	Subclass-IN ADARB2	MDD	12:25218149-12:27646840	0.428
ENSG00000152944	MED21	Subclass-IN ADARB2	MDD	12:27646840-12:29498322	0.0575
ENSG00000279796	ENSG00000279796	snBulk	MDD	10:114661647-10:117764423	0.237
ENSG00000279796	ENSG00000279796	snBulk	MDD	10:113568673-10:114661647	0.0791
ENSG00000279796	ENSG00000279796	snBulk	MDD	10:110801735-10:113568673	0.0534
ENSG00000073849	ST6GAL1	Class-EN	MDD	3:185350467-3:187172556	0.585
ENSG00000073849	ST6GAL1	Class-EN	MDD	3:187172556-3:189138425	0.046
ENSG00000131873	CHSY1	Subclass-IN SST	MDD	15:101012489-15:101980763	0.531
ENSG00000131873	CHSY1	Subclass-IN SST	MDD	15:100096642-15:101012489	0.0652
ENSG00000213523	SRA1	Subclass-EN L5-6-NP	MDD	5:139885487-5:141266403	0.0088
ENSG00000114166	KAT2B	Subclass-EN L6-IT-1	MDD	3:19083652-3:20049856	0.34
ENSG00000114166	KAT2B	Subclass-EN L6-IT-1	MDD	3:20049856-3:21602215	0.213
ENSG00000118946	PCDH17	Class-Astro	MDD	13:56980083-13:57836492	0.798
ENSG00000118946	PCDH17	Class-Astro	MDD	13:55242996-13:56980083	0.422
ENSG00000118946	PCDH17	Class-Astro	MDD	13:57836492-13:58728137	0.352
ENSG00000106012	IQCE	Subclass-EN L3-5-IT-3	MDD	7:2022763-7:2732593	0.879
ENSG00000106012	IQCE	Subclass-EN L3-5-IT-3	MDD	7:2732593-7:4533797	0.0249
ENSG00000260433	LINC01917	Subclass-EN L5-6-NP	MDD	18:53535815-18:54027805	0.207
ENSG00000260433	LINC01917	Subclass-EN L5-6-NP	MDD	18:50204214-18:53535815	0.162
ENSG00000260433	LINC01917	Subclass-EN L5-6-NP	MDD	18:54027805-18:57546606	0.00732
ENSG00000167995	BEST1	Class-Oligo	MDD	11:59013076-11:62456299	0.0254
ENSG00000113205	PCDHB3	Class-EN	MDD	5:141266403-5:143601683	0.453
ENSG00000113205	PCDHB3	Class-EN	MDD	5:139885487-5:141266403	0.00807
ENSG00000123983	ACSL3	Subclass-EN L3-5-IT-2	MDD	2:221656456-2:223994702	0.581
ENSG00000262879	ENSG00000262879	Subclass-EN L6-CT	MDD	17:44979537-17:47798656	0.133
ENSG00000262879	ENSG00000262879	Subclass-EN L6-CT	MDD	17:47798656-17:49440038	0.00836
ENSG00000107554	DNMBP	Subclass-VLMC	MDD	10:98908643-10:101189482	0.347
ENSG00000118596	SLC16A7	snBulk	MDD	12:58914885-12:60729948	0.503
ENSG00000228412	LNC-LBCS	Class-Astro	MDD	6:19207256-6:21683834	0.356
ENSG00000228412	LNC-LBCS	Class-Astro	MDD	6:17386174-6:19207256	0.0168
ENSG00000229029	CDCA4P1	Subclass-EN L2-3-IT	MDD	9:12276489-9:14836365	0.0341
ENSG00000229029	CDCA4P1	Subclass-EN L2-3-IT	MDD	9:14836365-9:16659657	0.0164
ENSG00000091436	MAP3K20	Class-Astro	MDD	2:172274177-2:174724201	0.00833
ENSG00000198673	TAFA2	Subclass-EN L6-IT-1	MDD	12:60729948-12:63638681	0.613
ENSG00000162877	PM20D1	snBulk	MDD	1:204711940-1:206268085	0.211
ENSG00000162877	PM20D1	snBulk	MDD	1:206268085-1:208237019	0.00881
ENSG00000187097	ENTPD5	Subclass-EN L3-5-IT-2	MDD	14:72422907-14:75978424	0.00354
ENSG00000072110	ACTN1	Subclass-EN L5-6-NP	MDD	14:67525600-14:70665240	0.0788
ENSG00000266677	ENSG00000266677	snBulk	MDD	17:16509028-17:18953007	0.0546
ENSG00000266677	ENSG00000266677	snBulk	MDD	17:18953007-17:21387045	0.0025
ENSG00000118276	B4GALT6	Class-OPC	MDD	18:30286513-18:32684103	0.543
ENSG00000116132	PRRX1	Subclass-EN L5-6-NP	MDD	1:170588635-1:173128768	0.384
ENSG00000116132	PRRX1	Subclass-EN L5-6-NP	MDD	1:169117086-1:170588635	0.0294
ENSG00000090006	LTBP4	Subclass-IN PVALB	MDD	19:40478694-19:41625199	0.37
ENSG00000090006	LTBP4	Subclass-IN PVALB	MDD	19:39679979-19:40478694	0.021
ENSG00000244757	ENSG00000244757	Subclass-IN PVALB	MDD	9:115159681-9:118559259	0.517
ENSG00000115504	EHBP1	Subclass-PC	MDD	2:62201909-2:64398779	0.592
ENSG00000179133	C10orf67	Class-IN	MDD	10:22886203-10:25289667	0.393
ENSG00000179133	C10orf67	Class-IN	MDD	10:22483354-10:22886203	0.315
ENSG00000179133	C10orf67	Class-IN	MDD	10:19427949-10:22483354	0.0252
ENSG00000128602	SMO	Subclass-EN L2-3-IT	MDD	7:129138332-7:130737653	0.0591
ENSG00000128602	SMO	Subclass-EN L2-3-IT	MDD	7:127229167-7:129138332	0.0312
ENSG00000073849	ST6GAL1	Subclass-EN L3-5-IT-1	MDD	3:185350467-3:187172556	0.423
ENSG00000073849	ST6GAL1	Subclass-EN L3-5-IT-1	MDD	3:187172556-3:189138425	0.0557
ENSG00000229980	TOB1-AS1	Subclass-EN L6-IT-1	MDD	17:49440038-17:51821597	0.506
ENSG00000105810	CDK6	Subclass-IN LAMP5-LHX6	MDD	7:92864438-7:94337289	0.0961
ENSG00000105810	CDK6	Subclass-IN LAMP5-LHX6	MDD	7:91032469-7:92864438	0.0749
ENSG00000106868	SUSD1	Class-Mural	MDD	9:112068802-9:112930865	0.447
ENSG00000106868	SUSD1	Class-Mural	MDD	9:112930865-9:114257521	0.0319
ENSG00000106868	SUSD1	Class-Mural	MDD	9:110015744-9:112068802	0.0168
ENSG00000123636	BAZ2B	Subclass-EN L3-5-IT-2	MDD	2:158720570-2:160913222	0.261
ENSG00000123636	BAZ2B	Subclass-EN L3-5-IT-2	MDD	2:157676706-2:158720570	0.0348
ENSG00000196810	CTBP1-DT	Class-Astro	MDD	4:700926-4:1476986	0.267
ENSG00000196810	CTBP1-DT	Class-Astro	MDD	4:10240-4:700926	0.0287
ENSG00000227492	ENSG00000227492	Class-Astro	MDD	10:98908643-10:101189482	0.226
ENSG00000227492	ENSG00000227492	Class-Astro	MDD	10:101189482-10:102620653	0.00573
ENSG00000184305	CCSER1	Class-OPC	MDD	4:89310413-4:90639526	0.714
ENSG00000184305	CCSER1	Class-OPC	MDD	4:90639526-4:93312148	0.0658
ENSG00000184305	CCSER1	Class-OPC	MDD	4:88316876-4:89310413	0.0577
ENSG00000080224	EPHA6	Subclass-IN SST	MDD	3:95593127-3:98497106	0.672
ENSG00000186522	SEPTIN10	Subclass-EN L3-5-IT-3	MDD	2:107812721-2:109814855	0.482
ENSG00000056972	TRAF3IP2	Subclass-EN L6-IT-1	MDD	6:109983044-6:112023811	0.801
ENSG00000056972	TRAF3IP2	Subclass-EN L6-IT-1	MDD	6:112023811-6:113899669	0.0277
ENSG00000253320	MAILR	Class-Astro	MDD	8:100608730-8:103111078	0.4
ENSG00000253320	MAILR	Class-Astro	MDD	8:103111078-8:103976524	0.0454
ENSG00000183346	CABCOCO1	Class-Astro	MDD	10:61581937-10:64034354	0.679
ENSG00000183346	CABCOCO1	Class-Astro	MDD	10:60899921-10:61581937	0.0816
ENSG00000112852	PCDHB2	Subclass-EN L2-3-IT	MDD	5:139885487-5:141266403	0.0851
ENSG00000090612	ZNF268	Class-OPC	MDD	12:132236187-12:133264925	0.532
ENSG00000231538	DPP10-AS3	Subclass-EN L3-5-IT-1	MDD	2:113164279-2:116014894	0.0998
ENSG00000264522	OTUD7B	Subclass-IN LAMP5-RELN	MDD	1:148907004-1:151566405	0.0479
ENSG00000196275	GTF2IRD2	Class-IN	MDD	7:73920272-7:76829247	0.00322
ENSG00000162877	PM20D1	Subclass-EN L3-5-IT-3	MDD	1:204711940-1:206268085	0.382
ENSG00000162877	PM20D1	Subclass-EN L3-5-IT-3	MDD	1:206268085-1:208237019	0.0104
ENSG00000143772	ITPKB	Class-OPC	MDD	1:226623159-1:229020501	0.278
ENSG00000270427	NRBF2P5	snBulk	MDD	10:5941799-10:7129522	0.023
ENSG00000270427	NRBF2P5	snBulk	MDD	10:4530082-10:5941799	0.0117
ENSG00000108423	TUBD1	Subclass-EN L6-IT-1	MDD	17:57280180-17:59410151	0.572
ENSG00000108423	TUBD1	Subclass-EN L6-IT-1	MDD	17:59410151-17:61235394	0.0231
ENSG00000076003	MCM6	Class-Oligo	MDD	2:136285224-2:137940547	0.776
ENSG00000076003	MCM6	Class-Oligo	MDD	2:134401007-2:136285224	0.0212
ENSG00000249509	NEUROG2-AS1	Subclass-EN L6-IT-1	MDD	4:112948946-4:114745090	0.111
ENSG00000249509	NEUROG2-AS1	Subclass-EN L6-IT-1	MDD	4:110335411-4:112948946	0.0907
ENSG00000145982	FARS2	Class-IN	MDD	6:4617583-6:5791239	0.86
ENSG00000145982	FARS2	Class-IN	MDD	6:5791239-6:6784974	0.0893
ENSG00000126804	ZBTB1	Subclass-EN L3-5-IT-3	MDD	14:63323296-14:64753580	0.305
ENSG00000126804	ZBTB1	Subclass-EN L3-5-IT-3	MDD	14:64753580-14:65932837	0.0313
ENSG00000077063	CTTNBP2	Subclass-EN L6B	MDD	7:117140124-7:118711527	0.271
ENSG00000077063	CTTNBP2	Subclass-EN L6B	MDD	7:114072332-7:117140124	0.0413
ENSG00000263961	RHEX	Class-EN	MDD	1:204711940-1:206268085	0.195
ENSG00000263961	RHEX	Class-EN	MDD	1:206268085-1:208237019	0.0079
ENSG00000169946	ZFPM2	Subclass-PC	MDD	8:106398526-8:107635949	0.316
ENSG00000169946	ZFPM2	Subclass-PC	MDD	8:103111078-8:103976524	0.146
ENSG00000169946	ZFPM2	Subclass-PC	MDD	8:103976524-8:106398526	0.085
ENSG00000172031	EPHX4	Class-IN	MDD	1:91420760-1:93070902	0.299
ENSG00000253320	MAILR	Subclass-EN L6-CT	MDD	8:100608730-8:103111078	0.431
ENSG00000253320	MAILR	Subclass-EN L6-CT	MDD	8:103111078-8:103976524	0.0365
ENSG00000169213	RAB3B	Subclass-EN L3-5-IT-3	MDD	1:51248054-1:53760589	0.121
ENSG00000101079	NDRG3	Class-Immune	MDD	20:36332043-20:38281128	0.476
ENSG00000272234	ENSG00000272234	Class-Oligo	MDD	5:41888608-5:43983397	0.482
ENSG00000044459	CNTLN	Subclass-EN L3-5-IT-3	MDD	9:16659657-9:18661053	0.747
ENSG00000271270	TMCC1-DT	snBulk	MDD	3:128476018-3:130525891	0.294
ENSG00000271270	TMCC1-DT	snBulk	MDD	3:130525891-3:132117672	0.0209
ENSG00000238280	ENSG00000238280	Subclass-IN VIP	MDD	10:61581937-10:64034354	0.716
ENSG00000140400	MAN2C1	Class-OPC	MDD	15:73336373-15:76106283	0.324
ENSG00000171316	CHD7	snBulk	MDD	8:58815541-8:61416540	0.701
ENSG00000171316	CHD7	snBulk	MDD	8:61416540-8:62436747	0.0458
ENSG00000145331	TRMT10A	Subclass-EN L2-3-IT	MDD	4:98502916-4:99757203	0.653
ENSG00000227407	ENSG00000227407	Class-IN	MDD	19:54099074-19:55216712	0.142
ENSG00000227407	ENSG00000227407	Class-IN	MDD	19:52482037-19:54099074	0.00206
ENSG00000090316	MAEA	Class-Astro	MDD	4:700926-4:1476986	0.189
ENSG00000090316	MAEA	Class-Astro	MDD	4:1476986-4:2841252	0.0146
ENSG00000236869	ZKSCAN7-AS1	Subclass-EN L5-ET	MDD	3:42498510-3:45123661	0.403
ENSG00000236869	ZKSCAN7-AS1	Subclass-EN L5-ET	MDD	3:45123661-3:46616010	0.0296
ENSG00000159199	ATP5MC1	Class-Oligo	MDD	17:47798656-17:49440038	0.216
ENSG00000232729	ENSG00000232729	Subclass-EN L6-IT-2	MDD	7:73920272-7:76829247	0.214
ENSG00000164465	DCBLD1	Class-Oligo	MDD	6:117351809-6:118641952	0.56
ENSG00000164465	DCBLD1	Class-Oligo	MDD	6:115810232-6:117351809	0.00992
ENSG00000100364	KIAA0930	Subclass-EN L6B	MDD	22:44599428-22:46074615	0.344
ENSG00000162869	PPP1R21	Class-Astro	MDD	2:47091633-2:47985862	0.999
ENSG00000162869	PPP1R21	Class-Astro	MDD	2:47985862-2:49795119	0.0517
ENSG00000141576	RNF157	Subclass-EN L6B	MDD	17:74676064-17:76379479	0.102
ENSG00000141576	RNF157	Subclass-EN L6B	MDD	17:76379479-17:78267332	0.00652
ENSG00000123106	CCDC91	Class-IN	MDD	12:27646840-12:29498322	0.031
ENSG00000123106	CCDC91	Class-IN	MDD	12:25218149-12:27646840	0.0114
ENSG00000109919	MTCH2	Subclass-IN PVALB-CHC	MDD	11:46984586-11:49844498	0.276
ENSG00000114023	FAM162A	Class-EN	MDD	3:122255250-3:123798921	0.642
ENSG00000213523	SRA1	Class-Immune	MDD	5:139885487-5:141266403	0.346
ENSG00000106123	EPHB6	Class-Astro	MDD	7:142959223-7:145271196	0.381
ENSG00000169925	BRD3	Subclass-IN SST	MDD	9:132423455-9:134176000	0.346
ENSG00000136040	PLXNC1	Subclass-VLMC	MDD	12:94120791-12:95627009	0.528
ENSG00000120733	KDM3B	Class-OPC	MDD	5:137040361-5:139885487	0.0624
ENSG00000145331	TRMT10A	Subclass-IN VIP	MDD	4:98502916-4:99757203	0.669
ENSG00000086200	IPO11	Subclass-IN PVALB	MDD	5:62377168-5:63923160	0.0505
ENSG00000086200	IPO11	Subclass-IN PVALB	MDD	5:61640080-5:62377168	0.0495
ENSG00000086200	IPO11	Subclass-IN PVALB	MDD	5:59228796-5:61640080	0.0189
ENSG00000183597	TANGO2	Subclass-EN L3-5-IT-3	MDD	22:19924835-22:22002927	0.285
ENSG00000183597	TANGO2	Subclass-EN L3-5-IT-3	MDD	22:17813322-22:19924835	0.0048
ENSG00000277072	STAG3L2	Subclass-IN PVALB	MDD	7:72409900-7:73920272	0.00847
ENSG00000277072	STAG3L2	Subclass-IN PVALB	MDD	7:73920272-7:76829247	0.00502
ENSG00000176371	ZSCAN2	Class-Oligo	MDD	15:83591716-15:86109674	0.146
ENSG00000259786	LINC02109	Class-IN	MDD	5:27984406-5:29714713	0.881
ENSG00000232633	ENSG00000232633	Class-OPC	MDD	5:112645865-5:114060588	0.186
ENSG00000232633	ENSG00000232633	Class-OPC	MDD	5:114060588-5:115494673	0.0886
ENSG00000264345	LINC01894	Class-EN	MDD	18:23069508-18:25416687	0.228
ENSG00000264345	LINC01894	Class-EN	MDD	18:25416687-18:26446227	0.0323
ENSG00000005483	KMT2E	Class-Immune	MDD	7:104519078-7:106042459	0.652
ENSG00000163931	TKT	Class-Oligo	MDD	3:51797999-3:54047363	0.136
ENSG00000163931	TKT	Class-Oligo	MDD	3:54047363-3:55314832	0.101
ENSG00000152214	RIT2	Subclass-EN L2-3-IT	MDD	18:42312683-18:45342141	0.192
ENSG00000152214	RIT2	Subclass-EN L2-3-IT	MDD	18:40104403-18:42312683	0.125
ENSG00000088808	PPP1R13B	Subclass-EN L6-IT-1	MDD	14:102545765-14:104535386	0.708
ENSG00000254531	FLJ20021	Class-EN	MDD	4:99757203-4:102300199	0.703
ENSG00000126870	DYNC2I1	Subclass-EN L3-5-IT-2	MDD	7:157841905-7:159335885	0.693
ENSG00000073849	ST6GAL1	Subclass-IN SST	MDD	3:185350467-3:187172556	0.418
ENSG00000073849	ST6GAL1	Subclass-IN SST	MDD	3:187172556-3:189138425	0.0581
ENSG00000248475	ENSG00000248475	Subclass-EN L6-IT-1	MDD	5:58044246-5:59228796	0.372
ENSG00000248475	ENSG00000248475	Subclass-EN L6-IT-1	MDD	5:59228796-5:61640080	0.0319
ENSG00000166689	PLEKHA7	Class-EN	MDD	11:15721006-11:17556855	0.59
ENSG00000124201	ZNFX1	Class-Astro	MDD	20:48583442-20:50623121	0.173
ENSG00000124201	ZNFX1	Class-Astro	MDD	20:46210417-20:48583442	0.0741
ENSG00000137960	GIPC2	Class-Oligo	MDD	1:76262450-1:79195513	0.398
ENSG00000186230	ZNF749	Subclass-IN PVALB	MDD	19:57009967-19:58607472	0.0629
ENSG00000186230	ZNF749	Subclass-IN PVALB	MDD	19:55216712-19:57009967	0.00247
ENSG00000267734	ENSG00000267734	Class-IN	MDD	1:85989068-1:87662948	0.449
ENSG00000267023	LRRC37A16P	snBulk	MDD	17:66804312-17:69862629	0.0154
ENSG00000223768	LINC00205	Subclass-EN L3-5-IT-3	MDD	21:44757190-21:46072312	0.494
ENSG00000204852	TCTN1	Class-EN	MDD	12:109898914-12:112825713	0.149
ENSG00000204852	TCTN1	Class-EN	MDD	12:108632125-12:109898914	0.00997
ENSG00000175711	B3GNTL1	Subclass-EN L5-6-NP	MDD	17:82076532-17:83247139	0.122
ENSG00000169925	BRD3	Subclass-EN L2-3-IT	MDD	9:132423455-9:134176000	0.406
ENSG00000121897	LIAS	Class-OPC	MDD	4:38905401-4:40200989	0.528
ENSG00000287226	ENSG00000287226	Subclass-EN L2-3-IT	MDD	4:157822566-4:160137712	0.819
ENSG00000287226	ENSG00000287226	Subclass-EN L2-3-IT	MDD	4:156563945-4:157822566	0.0468
ENSG00000228509	ENSG00000228509	Class-Oligo	MDD	2:189017339-2:191108631	0.182
ENSG00000228509	ENSG00000228509	Class-Oligo	MDD	2:191108631-2:194996440	0.0258
ENSG00000136169	SETDB2	Subclass-IN LAMP5-RELN	MDD	13:48809826-13:51016955	0.0928
ENSG00000136169	SETDB2	Subclass-IN LAMP5-RELN	MDD	13:46856944-13:48809826	0.028
ENSG00000170946	DNAJC24	Class-OPC	MDD	11:30119810-11:32255355	0.709
ENSG00000143157	POGK	snBulk	MDD	1:165222465-1:166491280	0.0211
ENSG00000143157	POGK	snBulk	MDD	1:166491280-1:169117086	0.00644
ENSG00000258913	LINC02691	Subclass-EN L2-3-IT	MDD	14:102545765-14:104535386	0.321
ENSG00000258913	LINC02691	Subclass-EN L2-3-IT	MDD	14:104535386-14:105874495	0.00599
ENSG00000257906	LINC02156	Class-EN	MDD	12:45630446-12:47321010	0.267
ENSG00000257906	LINC02156	Class-EN	MDD	12:47321010-12:48608083	0.00894
ENSG00000250039	ENSG00000250039	Subclass-EN L3-5-IT-2	MDD	4:20542934-4:22317724	0.437
ENSG00000250039	ENSG00000250039	Subclass-EN L3-5-IT-2	MDD	4:22317724-4:24133906	0.157
ENSG00000114166	KAT2B	Subclass-EN L3-5-IT-2	MDD	3:20049856-3:21602215	0.536
ENSG00000114166	KAT2B	Subclass-EN L3-5-IT-2	MDD	3:19083652-3:20049856	0.0647
ENSG00000162877	PM20D1	Subclass-EN L3-5-IT-2	MDD	1:204711940-1:206268085	0.35
ENSG00000162877	PM20D1	Subclass-EN L3-5-IT-2	MDD	1:206268085-1:208237019	0.0144
ENSG00000175497	DPP10	Subclass-EN L3-5-IT-1	MDD	2:113164279-2:116014894	0.353
ENSG00000175497	DPP10	Subclass-EN L3-5-IT-1	MDD	2:116014894-2:117609890	0.167
ENSG00000286619	ENSG00000286619	Subclass-EN L3-5-IT-1	MDD	1:204711940-1:206268085	0.508
ENSG00000286619	ENSG00000286619	Subclass-EN L3-5-IT-1	MDD	1:206268085-1:208237019	0.0197
ENSG00000163808	KIF15	Subclass-EN L3-5-IT-3	MDD	3:45123661-3:46616010	0.0183
ENSG00000163808	KIF15	Subclass-EN L3-5-IT-3	MDD	3:42498510-3:45123661	0.00442
ENSG00000148737	TCF7L2	Subclass-EN L3-5-IT-2	MDD	10:110801735-10:113568673	0.608
ENSG00000128928	IVD	Class-Astro	MDD	15:40091931-15:40885316	0.0669
ENSG00000128928	IVD	Class-Astro	MDD	15:38238576-15:40091931	0.0225
ENSG00000128928	IVD	Class-Astro	MDD	15:40885316-15:42484201	0.00736
ENSG00000131845	ZNF304	Class-Oligo	MDD	19:57009967-19:58607472	0.44
ENSG00000086189	DIMT1	Subclass-IN VIP	MDD	5:61640080-5:62377168	0.999
ENSG00000086189	DIMT1	Subclass-IN VIP	MDD	5:62377168-5:63923160	0.333
ENSG00000086189	DIMT1	Subclass-IN VIP	MDD	5:59228796-5:61640080	0.0331
ENSG00000151422	FER	Subclass-IN VIP	MDD	5:109298233-5:111485446	0.543
ENSG00000151422	FER	Subclass-IN VIP	MDD	5:107928495-5:109298233	0.263
ENSG00000113719	ERGIC1	Subclass-MG	MDD	5:171647288-5:173251324	0.558
ENSG00000247473	CARS1-AS1	Class-EN	MDD	11:1192365-11:3644251	0.22
ENSG00000106049	HIBADH	Subclass-VLMC	MDD	7:25869935-7:28320690	0.754
ENSG00000106049	HIBADH	Subclass-VLMC	MDD	7:28320690-7:31097675	0.0272
ENSG00000006607	FARP2	Class-Oligo	MDD	2:241210506-2:242147200	0.0795
ENSG00000006607	FARP2	Class-Oligo	MDD	2:240620667-2:241210506	0.0258
ENSG00000146530	VWDE	Class-EN	MDD	7:12595836-7:13844577	0.0819
ENSG00000146530	VWDE	Class-EN	MDD	7:11259571-7:12595836	0.0674
ENSG00000162877	PM20D1	Class-EN	MDD	1:204711940-1:206268085	0.23
ENSG00000223891	OSER1-DT	Class-EN	MDD	20:44051536-20:46210417	0.154
ENSG00000223891	OSER1-DT	Class-EN	MDD	20:42986820-20:44051536	0.0316
ENSG00000111666	CHPT1	Subclass-EN L6B	MDD	12:101468912-12:102571208	0.748
ENSG00000111666	CHPT1	Subclass-EN L6B	MDD	12:101053863-12:101468912	0.066
ENSG00000111666	CHPT1	Subclass-EN L6B	MDD	12:98912209-12:101053863	0.0323
ENSG00000174165	ZDHHC24	Subclass-IN SST	MDD	11:66131160-11:68238358	0.597
ENSG00000231985	ENSG00000231985	Class-IN	MDD	1:71218722-1:73861224	0.186
ENSG00000231985	ENSG00000231985	Class-IN	MDD	1:69221933-1:70906787	0.0653
ENSG00000253394	LINC00534	snBulk	MDD	8:89625933-8:92542158	0.34
ENSG00000253394	LINC00534	snBulk	MDD	8:88073253-8:89625933	0.0848
ENSG00000256994	LINC02378	snBulk	MDD	12:16157526-12:17934939	0.641
ENSG00000256994	LINC02378	snBulk	MDD	12:17934939-12:20711009	0.0193
ENSG00000153936	HS2ST1	Subclass-IN LAMP5-RELN	MDD	1:85989068-1:87662948	0.514
ENSG00000244055	ENSG00000244055	Class-Astro	MDD	7:91032469-7:92864438	0.0737
ENSG00000244055	ENSG00000244055	Class-Astro	MDD	7:92864438-7:94337289	0.0431
ENSG00000102572	STK24	Subclass-IN PVALB	MDD	13:98286665-13:99921841	0.489
ENSG00000102572	STK24	Subclass-IN PVALB	MDD	13:96866956-13:98286665	0.035
ENSG00000119535	CSF3R	Class-EN	MDD	1:34334157-1:37083582	0.0221
ENSG00000242080	ENSG00000242080	Class-Oligo	MDD	5:151181737-5:153488214	0.201
ENSG00000088325	TPX2	Class-EN	MDD	20:25363595-20:33027017	0.141
ENSG00000273253	ENSG00000273253	Subclass-IN VIP	MDD	22:48507891-22:49430885	0.551
ENSG00000273253	ENSG00000273253	Subclass-IN VIP	MDD	22:49430885-22:50804870	0.0267
ENSG00000145331	TRMT10A	Class-EN	MDD	4:98502916-4:99757203	0.664
ENSG00000145331	TRMT10A	Class-EN	MDD	4:99757203-4:102300199	0.0163
ENSG00000112893	MAN2A1	Subclass-EN L6-CT	MDD	5:109298233-5:111485446	0.832
ENSG00000112893	MAN2A1	Subclass-EN L6-CT	MDD	5:107928495-5:109298233	0.154
ENSG00000170448	NFXL1	snBulk	MDD	4:47409879-4:48121583	0.234
ENSG00000170448	NFXL1	snBulk	MDD	4:45187140-4:47409879	0.0475
ENSG00000170448	NFXL1	snBulk	MDD	4:48121583-4:53011266	0.0193
ENSG00000242080	ENSG00000242080	snBulk	MDD	5:151181737-5:153488214	0.207
ENSG00000084733	RAB10	snBulk	MDD	2:24464049-2:26672117	0.266
ENSG00000084733	RAB10	snBulk	MDD	2:26672117-2:28375910	0.00899
ENSG00000287299	ENSG00000287299	Subclass-IN ADARB2	MDD	2:198446401-2:200711561	0.925
ENSG00000287299	ENSG00000287299	Subclass-IN ADARB2	MDD	2:200711561-2:201953914	0.00986
ENSG00000077092	RARB	Subclass-EN L5-6-NP	MDD	3:23763374-3:25420067	0.875
ENSG00000077092	RARB	Subclass-EN L5-6-NP	MDD	3:25420067-3:26836278	0.0699
ENSG00000280927	CTBP1-AS	Class-IN	MDD	4:700926-4:1476986	0.21
ENSG00000280927	CTBP1-AS	Class-IN	MDD	4:10240-4:700926	0.0201
ENSG00000280927	CTBP1-AS	Class-IN	MDD	4:1476986-4:2841252	0.011
ENSG00000166986	MARS1	Subclass-IN SST	MDD	12:57155077-12:58914885	0.125
ENSG00000272186	VPS11-DT	Class-EN	MDD	11:117876395-11:119344766	0.294
ENSG00000272186	VPS11-DT	Class-EN	MDD	11:119344766-11:120896097	0.0141
ENSG00000124198	ARFGEF2	Subclass-EN L2-3-IT	MDD	20:46210417-20:48583442	0.0841
ENSG00000124198	ARFGEF2	Subclass-EN L2-3-IT	MDD	20:48583442-20:50623121	0.00616
ENSG00000261090	ENSG00000261090	snBulk	MDD	16:22437583-16:24125554	0.773
ENSG00000261090	ENSG00000261090	snBulk	MDD	16:20139249-16:22437583	0.00521
ENSG00000260773	ENSG00000260773	Class-OPC	MDD	15:64812469-15:66802429	0.645
ENSG00000260773	ENSG00000260773	Class-OPC	MDD	15:66802429-15:68725660	0.0175
ENSG00000164543	STK17A	Class-Astro	MDD	7:43119475-7:44724229	0.436
ENSG00000176371	ZSCAN2	Class-IN	MDD	15:83591716-15:86109674	0.296
ENSG00000214113	LYRM4	Class-Oligo	MDD	6:4617583-6:5791239	0.291
ENSG00000214113	LYRM4	Class-Oligo	MDD	6:3573359-6:4617583	0.0637
ENSG00000214113	LYRM4	Class-Oligo	MDD	6:5791239-6:6784974	0.0353
ENSG00000085832	EPS15	Subclass-EN L3-5-IT-1	MDD	1:51248054-1:53760589	0.995
ENSG00000112234	FBXL4	snBulk	MDD	6:97394408-6:100182270	0.542
ENSG00000138594	TMOD3	Subclass-EN L5-ET	MDD	15:51385363-15:52776899	0.794
ENSG00000138594	TMOD3	Subclass-EN L5-ET	MDD	15:52776899-15:54216331	0.101
ENSG00000169519	METTL15	Class-EN	MDD	11:28460046-11:30119810	0.731
ENSG00000169519	METTL15	Class-EN	MDD	11:26998914-11:28460046	0.129
ENSG00000104497	SNX16	Subclass-EN L3-5-IT-1	MDD	8:81781504-8:83313354	0.882
ENSG00000104497	SNX16	Subclass-EN L3-5-IT-1	MDD	8:81044160-8:81781504	0.0599
ENSG00000104497	SNX16	Subclass-EN L3-5-IT-1	MDD	8:78220626-8:81044160	0.0303
ENSG00000174899	SLC66A1L	Class-EN	MDD	3:156290911-3:157594239	0.6
ENSG00000174899	SLC66A1L	Class-EN	MDD	3:157594239-3:159760101	0.0092
ENSG00000092020	PPP2R3C	Subclass-PC	MDD	14:34377045-14:35390387	0.54
ENSG00000163145	C1QTNF7	Class-OPC	MDD	4:15145822-4:15925386	0.209
ENSG00000163145	C1QTNF7	Class-OPC	MDD	4:14270377-4:15145822	0.0655
ENSG00000163145	C1QTNF7	Class-OPC	MDD	4:15925386-4:17381699	0.0499
ENSG00000259199	ENSG00000259199	Class-IN	MDD	15:97487680-15:98700830	0.0964
ENSG00000259199	ENSG00000259199	Class-IN	MDD	15:95598367-15:97487680	0.054
ENSG00000259199	ENSG00000259199	Class-IN	MDD	15:98700830-15:100096642	0.0172
ENSG00000226647	ENSG00000226647	snBulk	MDD	10:4530082-10:5941799	0.0241
ENSG00000226647	ENSG00000226647	snBulk	MDD	10:5941799-10:7129522	0.0148
ENSG00000189136	UBE2Q2P1	Class-OPC	MDD	15:83591716-15:86109674	0.167
ENSG00000189136	UBE2Q2P1	Class-OPC	MDD	15:80568637-15:83591716	0.00434
ENSG00000106049	HIBADH	Class-Oligo	MDD	7:25869935-7:28320690	0.209
ENSG00000106049	HIBADH	Class-Oligo	MDD	7:28320690-7:31097675	0.0684
ENSG00000227407	ENSG00000227407	snBulk	MDD	19:54099074-19:55216712	0.245
ENSG00000227407	ENSG00000227407	snBulk	MDD	19:52482037-19:54099074	0.00221
ENSG00000109339	MAPK10	Class-Astro	MDD	4:86009456-4:86613495	0.855
ENSG00000109339	MAPK10	Class-Astro	MDD	4:86613495-4:88316876	0.2
ENSG00000144824	PHLDB2	Subclass-IN PVALB	MDD	3:110794923-3:113096852	0.223
ENSG00000116985	BMP8B	Class-OPC	MDD	1:39734895-1:41509656	0.661
ENSG00000186714	CCDC73	snBulk	MDD	11:32255355-11:33937192	0.0178
ENSG00000138031	ADCY3	Subclass-IN PVALB	MDD	2:23118512-2:24464049	0.122
ENSG00000138031	ADCY3	Subclass-IN PVALB	MDD	2:24464049-2:26672117	0.0339
ENSG00000230461	PROX1-AS1	Class-IN	MDD	1:212668988-1:214404923	0.905
ENSG00000230461	PROX1-AS1	Class-IN	MDD	1:214404923-1:216070292	0.0743
ENSG00000240739	ENSG00000240739	Class-EN	MDD	12:6310587-12:8224940	0.252
ENSG00000240739	ENSG00000240739	Class-EN	MDD	12:8224940-12:8878799	0.0153
ENSG00000106689	LHX2	Subclass-EN L3-5-IT-3	MDD	9:122109043-9:124209608	0.31
ENSG00000150967	ABCB9	Class-Astro	MDD	12:121569746-12:124493434	0.459
ENSG00000180357	ZNF609	Class-EN	MDD	15:62923023-15:64812469	0.59
ENSG00000178974	FBXO34	Subclass-EN L5-ET	MDD	14:54766963-14:55750162	0.352
ENSG00000178974	FBXO34	Subclass-EN L5-ET	MDD	14:53531113-14:54766963	0.147
ENSG00000234688	ENSG00000234688	Subclass-EN L3-5-IT-2	MDD	22:35134992-22:37174229	0.323
ENSG00000131873	CHSY1	Class-EN	MDD	15:101012489-15:101980763	0.273
ENSG00000131873	CHSY1	Class-EN	MDD	15:100096642-15:101012489	0.028
ENSG00000049245	VAMP3	Class-Oligo	MDD	1:7187275-1:9305140	0.19
ENSG00000049245	VAMP3	Class-Oligo	MDD	1:5853833-1:7187275	0.0431
ENSG00000109667	SLC2A9	Subclass-MG	MDD	4:9324753-4:10697528	0.561
ENSG00000109667	SLC2A9	Subclass-MG	MDD	4:10697528-4:12321410	0.159
ENSG00000133794	ARNTL	Subclass-EN L3-5-IT-3	MDD	11:12542682-11:13351577	0.88
ENSG00000078618	NRDC	Class-OPC	MDD	1:51248054-1:53760589	0.37
ENSG00000231322	RPL13AP17	Class-Oligo	MDD	7:78464542-7:80258753	0.338
ENSG00000231322	RPL13AP17	Class-Oligo	MDD	7:76829247-7:78464542	0.0106
ENSG00000095485	CWF19L1	Subclass-IN LAMP5-LHX6	MDD	10:98908643-10:101189482	0.569
ENSG00000095485	CWF19L1	Subclass-IN LAMP5-LHX6	MDD	10:101189482-10:102620653	0.0378
ENSG00000237070	ENSG00000237070	Subclass-EN L2-3-IT	MDD	7:15104032-7:16862445	0.43
ENSG00000237070	ENSG00000237070	Subclass-EN L2-3-IT	MDD	7:13844577-7:15104032	0.114
ENSG00000177239	MAN1B1	Subclass-EN L3-5-IT-1	MDD	9:136605890-9:138254346	0.0147
ENSG00000223768	LINC00205	Class-Astro	MDD	21:44757190-21:46072312	0.777
ENSG00000223768	LINC00205	Class-Astro	MDD	21:46072312-21:46699840	0.0522
ENSG00000223768	LINC00205	Class-Astro	MDD	21:43086158-21:44757190	0.00853
ENSG00000109689	STIM2	Subclass-EN L2-3-IT	MDD	4:27342100-4:27964246	0.829
ENSG00000109689	STIM2	Subclass-EN L2-3-IT	MDD	4:25607700-4:27342100	0.0748
ENSG00000282218	ENSG00000282218	Class-Astro	MDD	6:117351809-6:118641952	0.181
ENSG00000226647	ENSG00000226647	Subclass-IN PVALB	MDD	10:4530082-10:5941799	0.146
ENSG00000157827	FMNL2	Subclass-VLMC	MDD	2:151630268-2:153148542	0.742
ENSG00000261063	ENSG00000261063	Class-Oligo	MDD	16:75944056-16:77489781	0.345
ENSG00000261063	ENSG00000261063	Class-Oligo	MDD	16:77489781-16:78422395	0.051
ENSG00000090238	YPEL3	Class-OPC	MDD	16:29025292-16:31371622	0.141
ENSG00000048740	CELF2	Subclass-IN LAMP5-LHX6	MDD	10:10207433-10:12544798	0.515
ENSG00000100401	RANGAP1	Class-EN	MDD	22:40149793-22:42294812	0.00364
ENSG00000114204	SERPINI2	Class-EN	MDD	3:167399641-3:168863172	0.656
ENSG00000114204	SERPINI2	Class-EN	MDD	3:165337681-3:167399641	0.0385
ENSG00000287726	ENSG00000287726	snBulk	MDD	5:141266403-5:143601683	0.297
ENSG00000236068	NT5ELP	snBulk	MDD	5:63923160-5:64672477	0.561
ENSG00000236068	NT5ELP	snBulk	MDD	5:64672477-5:66615458	0.0746
ENSG00000236068	NT5ELP	snBulk	MDD	5:62377168-5:63923160	0.0349
ENSG00000166788	SAAL1	Class-IN	MDD	11:17556855-11:19547988	0.227
ENSG00000166788	SAAL1	Class-IN	MDD	11:15721006-11:17556855	0.129
ENSG00000137054	POLR1E	snBulk	MDD	9:36743286-9:38641602	0.239
ENSG00000149577	SIDT2	Class-Oligo	MDD	11:116512631-11:117876395	0.432
ENSG00000149577	SIDT2	Class-Oligo	MDD	11:117876395-11:119344766	0.0332
ENSG00000173226	IQCB1	Subclass-IN LAMP5-LHX6	MDD	3:120804208-3:122255250	0.346
ENSG00000280927	CTBP1-AS	Subclass-IN LAMP5-RELN	MDD	4:700926-4:1476986	0.545
ENSG00000253320	MAILR	Subclass-IN LAMP5-LHX6	MDD	8:100608730-8:103111078	0.385
ENSG00000173226	IQCB1	Class-OPC	MDD	3:120804208-3:122255250	0.778
ENSG00000173226	IQCB1	Class-OPC	MDD	3:122255250-3:123798921	0.0117
ENSG00000226328	NUP50-DT	Subclass-EN L6-IT-1	MDD	22:44599428-22:46074615	0.182
ENSG00000110344	UBE4A	snBulk	MDD	11:117876395-11:119344766	0.0672
ENSG00000110344	UBE4A	snBulk	MDD	11:116512631-11:117876395	0.0111
ENSG00000165644	COMTD1	Subclass-EN L2-3-IT	MDD	10:73662792-10:76947056	0.623
ENSG00000286619	ENSG00000286619	Class-Immune	MDD	1:204711940-1:206268085	0.506
ENSG00000286619	ENSG00000286619	Class-Immune	MDD	1:206268085-1:208237019	0.0145
ENSG00000138111	MFSD13A	Class-EN	MDD	10:101189482-10:102620653	0.584
ENSG00000138111	MFSD13A	Class-EN	MDD	10:102620653-10:104935290	0.008
ENSG00000140832	MARVELD3	Class-EN	MDD	16:71020125-16:72901251	0.0277
ENSG00000140832	MARVELD3	Class-EN	MDD	16:68807460-16:71020125	0.00563
ENSG00000231889	TRAF3IP2-AS1	Subclass-EN L6B	MDD	6:109983044-6:112023811	0.417
ENSG00000231889	TRAF3IP2-AS1	Subclass-EN L6B	MDD	6:112023811-6:113899669	0.0472
ENSG00000103742	IGDCC4	Subclass-EN L3-5-IT-2	MDD	15:62923023-15:64812469	0.0661
ENSG00000103742	IGDCC4	Subclass-EN L3-5-IT-2	MDD	15:64812469-15:66802429	0.0175
ENSG00000176978	DPP7	Subclass-EN L6-IT-1	MDD	9:136605890-9:138254346	0.502
ENSG00000163938	GNL3	Subclass-EN L2-3-IT	MDD	3:51797999-3:54047363	0.00328
ENSG00000091536	MYO15A	Subclass-EN L3-5-IT-2	MDD	17:16509028-17:18953007	0.227
ENSG00000111802	TDP2	Class-Astro	MDD	6:22748078-6:23936391	0.746
ENSG00000111802	TDP2	Class-Astro	MDD	6:24852047-6:25684359	0.219
ENSG00000111802	TDP2	Class-Astro	MDD	6:23936391-6:24852047	0.0466
ENSG00000239959	ENPP7P2	Subclass-IN ADARB2	MDD	3:75655798-3:77459684	0.139
ENSG00000239959	ENPP7P2	Subclass-IN ADARB2	MDD	3:74272666-3:75655798	0.107
ENSG00000101298	SNPH	snBulk	MDD	20:716956-20:2488855	0.0464
ENSG00000101298	SNPH	snBulk	MDD	20:79838-20:716956	0.0187
ENSG00000259296	ENSG00000259296	Class-OPC	MDD	15:51385363-15:52776899	0.375
ENSG00000126231	PROZ	Class-EN	MDD	13:112918174-13:114344378	0.361
ENSG00000126231	PROZ	Class-EN	MDD	13:111595245-13:112918174	0.0626
ENSG00000145331	TRMT10A	Class-IN	MDD	4:98502916-4:99757203	0.497
ENSG00000145331	TRMT10A	Class-IN	MDD	4:99757203-4:102300199	0.0165
ENSG00000121989	ACVR2A	Subclass-MG	MDD	2:146519594-2:149353778	0.661
ENSG00000214193	SH3D21	Subclass-EN L6-IT-1	MDD	1:34334157-1:37083582	0.219
ENSG00000214193	SH3D21	Subclass-EN L6-IT-1	MDD	1:37083582-1:38266175	0.0253
ENSG00000285417	ENSG00000285417	Class-EN	MDD	1:204711940-1:206268085	0.193
ENSG00000285417	ENSG00000285417	Class-EN	MDD	1:206268085-1:208237019	0.00867
ENSG00000249930	ENSG00000249930	snBulk	MDD	4:15145822-4:15925386	0.617
ENSG00000249930	ENSG00000249930	snBulk	MDD	4:15925386-4:17381699	0.0283
ENSG00000167614	TTYH1	Class-IN	MDD	19:54099074-19:55216712	0.207
ENSG00000067221	STOML1	snBulk	MDD	15:73336373-15:76106283	0.0305
ENSG00000067221	STOML1	snBulk	MDD	15:71630310-15:73336373	0.00968
ENSG00000231985	ENSG00000231985	Subclass-IN PVALB	MDD	1:71218722-1:73861224	0.201
ENSG00000231985	ENSG00000231985	Subclass-IN PVALB	MDD	1:70906787-1:71218722	0.2
ENSG00000231985	ENSG00000231985	Subclass-IN PVALB	MDD	1:69221933-1:70906787	0.0553
ENSG00000144306	SCRN3	Subclass-MG	MDD	2:172274177-2:174724201	0.0676
ENSG00000144306	SCRN3	Subclass-MG	MDD	2:174724201-2:176498908	0.0286
ENSG00000152932	RAB3C	Subclass-IN LAMP5-RELN	MDD	5:58044246-5:59228796	0.617
ENSG00000152932	RAB3C	Subclass-IN LAMP5-RELN	MDD	5:59228796-5:61640080	0.032
ENSG00000073849	ST6GAL1	Subclass-EN L2-3-IT	MDD	3:185350467-3:187172556	0.473
ENSG00000073849	ST6GAL1	Subclass-EN L2-3-IT	MDD	3:187172556-3:189138425	0.0493
ENSG00000051180	RAD51	Subclass-EN L2-3-IT	MDD	15:40091931-15:40885316	0.0133
ENSG00000051180	RAD51	Subclass-EN L2-3-IT	MDD	15:40885316-15:42484201	0.00854
ENSG00000138111	MFSD13A	Subclass-EN L3-5-IT-2	MDD	10:101189482-10:102620653	0.716
ENSG00000138111	MFSD13A	Subclass-EN L3-5-IT-2	MDD	10:102620653-10:104935290	0.0045
ENSG00000225437	PACRG-AS2	Class-EN	MDD	6:162510171-6:163962489	0.113
ENSG00000136169	SETDB2	Subclass-IN VIP	MDD	13:46856944-13:48809826	0.033
ENSG00000136169	SETDB2	Subclass-IN VIP	MDD	13:48809826-13:51016955	0.0168
ENSG00000100462	PRMT5	snBulk	MDD	14:22549721-14:24435917	0.146
ENSG00000100462	PRMT5	snBulk	MDD	14:21121243-14:22549721	0.00143
ENSG00000232342	ENSG00000232342	Subclass-EN L6B	MDD	10:73662792-10:76947056	0.183
ENSG00000286619	ENSG00000286619	Class-Oligo	MDD	1:204711940-1:206268085	0.297
ENSG00000286619	ENSG00000286619	Class-Oligo	MDD	1:206268085-1:208237019	0.0161
ENSG00000091428	RAPGEF4	Class-Astro	MDD	2:172274177-2:174724201	0.151
ENSG00000092020	PPP2R3C	Subclass-MG	MDD	14:34377045-14:35390387	0.555
ENSG00000185485	SDHAP1	Subclass-IN ADARB2	MDD	3:194338942-3:195065945	0.311
ENSG00000185485	SDHAP1	Subclass-IN ADARB2	MDD	3:195065945-3:196244537	0.31
ENSG00000233406	ENSG00000233406	snBulk	MDD	1:51248054-1:53760589	0.0417
ENSG00000249806	ENSG00000249806	Subclass-EN L2-3-IT	MDD	4:140163477-4:142522112	0.286
ENSG00000249806	ENSG00000249806	Subclass-EN L2-3-IT	MDD	4:142522112-4:145257035	0.0624
ENSG00000272936	ENSG00000272936	Class-IN	MDD	4:43963028-4:45187140	0.41
ENSG00000162877	PM20D1	Class-Oligo	MDD	1:204711940-1:206268085	0.293
ENSG00000162877	PM20D1	Class-Oligo	MDD	1:206268085-1:208237019	0.00654
ENSG00000141576	RNF157	Subclass-EN L3-5-IT-2	MDD	17:74676064-17:76379479	0.246
ENSG00000141576	RNF157	Subclass-EN L3-5-IT-2	MDD	17:76379479-17:78267332	0.00447
ENSG00000259511	UBE2Q2L	Subclass-EN L6-IT-1	MDD	15:83591716-15:86109674	0.155
ENSG00000259511	UBE2Q2L	Subclass-EN L6-IT-1	MDD	15:80568637-15:83591716	0.00966
ENSG00000186522	SEPTIN10	Class-Oligo	MDD	2:107812721-2:109814855	0.429
ENSG00000006432	MAP3K9	Subclass-MG	MDD	14:70665240-14:72422907	0.781
ENSG00000006432	MAP3K9	Subclass-MG	MDD	14:67525600-14:70665240	0.00576
ENSG00000157193	LRP8	Subclass-EN L6-IT-1	MDD	1:51248054-1:53760589	0.176
ENSG00000157193	LRP8	Subclass-EN L6-IT-1	MDD	1:53760589-1:55947444	0.0542
ENSG00000105778	AVL9	Class-Astro	MDD	7:31097675-7:33516156	0.041
ENSG00000095485	CWF19L1	Class-Astro	MDD	10:98908643-10:101189482	0.242
ENSG00000254489	MPPED2-AS1	Subclass-EN L2-3-IT	MDD	11:28460046-11:30119810	0.0309
ENSG00000254489	MPPED2-AS1	Subclass-EN L2-3-IT	MDD	11:30119810-11:32255355	0.00217
ENSG00000237844	ENSG00000237844	snBulk	MDD	2:164322330-2:166303760	0.867
ENSG00000104112	SCG3	Subclass-EN L6-IT-1	MDD	15:51385363-15:52776899	0.306
ENSG00000104112	SCG3	Subclass-EN L6-IT-1	MDD	15:49715846-15:51385363	0.0113
ENSG00000196072	BLOC1S2	Subclass-EN L2-3-IT	MDD	10:98908643-10:101189482	0.147
ENSG00000095485	CWF19L1	Subclass-IN SST	MDD	10:98908643-10:101189482	0.468
ENSG00000095485	CWF19L1	Subclass-IN SST	MDD	10:101189482-10:102620653	0.00771
ENSG00000273654	ENSG00000273654	snBulk	MDD	19:18299052-19:19766662	0.579
ENSG00000273654	ENSG00000273654	snBulk	MDD	19:16263605-19:18299052	0.0175
ENSG00000266677	ENSG00000266677	Subclass-IN VIP	MDD	17:16509028-17:18953007	0.0957
ENSG00000184209	SNRNP35	Class-IN	MDD	12:121569746-12:124493434	0.307
ENSG00000073849	ST6GAL1	Subclass-IN LAMP5-LHX6	MDD	3:185350467-3:187172556	0.291
ENSG00000073849	ST6GAL1	Subclass-IN LAMP5-LHX6	MDD	3:187172556-3:189138425	0.0619
ENSG00000198825	INPP5F	Subclass-EN L2-3-IT	MDD	10:118831841-10:120647811	0.301
ENSG00000162877	PM20D1	Subclass-IN PVALB	MDD	1:204711940-1:206268085	0.358
ENSG00000117616	RSRP1	Subclass-EN L3-5-IT-1	MDD	1:25190354-1:27075376	0.0758
ENSG00000117616	RSRP1	Subclass-EN L3-5-IT-1	MDD	1:23594100-1:25190354	0.0283
ENSG00000267734	ENSG00000267734	snBulk	MDD	1:85989068-1:87662948	0.0908
ENSG00000189283	FHIT	Class-IN	MDD	3:60287177-3:62369991	0.608
ENSG00000145982	FARS2	Subclass-EN L5-6-NP	MDD	6:4617583-6:5791239	0.701
ENSG00000145982	FARS2	Subclass-EN L5-6-NP	MDD	6:5791239-6:6784974	0.0559
ENSG00000145982	FARS2	Subclass-EN L5-6-NP	MDD	6:3573359-6:4617583	0.0547
ENSG00000156603	MED19	Class-IN	MDD	11:55315181-11:58690022	0.00601
ENSG00000176641	RNF152	Subclass-IN PVALB	MDD	18:61353518-18:62610482	0.516
ENSG00000176641	RNF152	Subclass-IN PVALB	MDD	18:62610482-18:64153018	0.0318
ENSG00000100473	COCH	Class-IN	MDD	14:29502939-14:31914059	0.664
ENSG00000163629	PTPN13	Class-EN	MDD	4:86613495-4:88316876	0.534
ENSG00000285991	ENSG00000285991	Class-EN	MDD	6:148599216-6:149932268	0.0248
ENSG00000168071	CCDC88B	Subclass-EN L3-5-IT-1	MDD	11:64037097-11:66131160	0.375
ENSG00000168071	CCDC88B	Subclass-EN L3-5-IT-1	MDD	11:62456299-11:64037097	0.00375
ENSG00000174720	LARP7	Subclass-IN LAMP5-LHX6	MDD	4:112948946-4:114745090	0.143
ENSG00000174720	LARP7	Subclass-IN LAMP5-LHX6	MDD	4:110335411-4:112948946	0.0261
ENSG00000286619	ENSG00000286619	snBulk	MDD	1:204711940-1:206268085	0.144
ENSG00000286619	ENSG00000286619	snBulk	MDD	1:206268085-1:208237019	0.0113
ENSG00000164574	GALNT10	Subclass-EN L3-5-IT-3	MDD	5:153488214-5:154393528	0.661
ENSG00000164574	GALNT10	Subclass-EN L3-5-IT-3	MDD	5:154393528-5:155946495	0.0798
ENSG00000164574	GALNT10	Subclass-EN L3-5-IT-3	MDD	5:151181737-5:153488214	0.0334
ENSG00000256249	ENSG00000256249	Class-IN	MDD	12:121569746-12:124493434	0.459
ENSG00000169062	UPF3A	Class-EN	MDD	13:112918174-13:114344378	0.171
ENSG00000138111	MFSD13A	Subclass-EN L3-5-IT-3	MDD	10:101189482-10:102620653	0.495
ENSG00000241399	CD302	Class-IN	MDD	2:158720570-2:160913222	0.346
ENSG00000260412	ENSG00000260412	snBulk	MDD	9:26111759-9:28224285	0.752
ENSG00000260412	ENSG00000260412	snBulk	MDD	9:28811586-9:30387394	0.247
ENSG00000260412	ENSG00000260412	snBulk	MDD	9:28224285-9:28811586	0.188
ENSG00000263438	LINC01919	snBulk	MDD	18:54027805-18:57546606	0.218
ENSG00000263438	LINC01919	snBulk	MDD	18:53535815-18:54027805	0.194
ENSG00000181215	C4orf50	Subclass-EN L2-3-IT	MDD	4:5500661-4:6771316	0.155
ENSG00000181215	C4orf50	Subclass-EN L2-3-IT	MDD	4:4682389-4:5500661	0.155
ENSG00000181215	C4orf50	Subclass-EN L2-3-IT	MDD	4:6771316-4:7537965	0.0332
ENSG00000149177	PTPRJ	Subclass-EN L6-IT-2	MDD	11:46984586-11:49844498	1
ENSG00000112357	PEX7	Class-Astro	MDD	6:135903039-6:137293081	0.315
ENSG00000112357	PEX7	Class-Astro	MDD	6:137293081-6:138501492	0.0275
ENSG00000286619	ENSG00000286619	Subclass-MG	MDD	1:204711940-1:206268085	0.478
ENSG00000286619	ENSG00000286619	Subclass-MG	MDD	1:206268085-1:208237019	0.0169
ENSG00000135931	ARMC9	Subclass-EN L3-5-IT-1	MDD	2:228506071-2:230978674	0.503
ENSG00000222017	ENSG00000222017	Subclass-IN SST	MDD	2:197213386-2:198446401	0.0743
ENSG00000178445	GLDC	Subclass-EN L2-3-IT	MDD	9:6557589-9:7154923	0.864
ENSG00000178445	GLDC	Subclass-EN L2-3-IT	MDD	9:7154923-9:8456299	0.156
ENSG00000178445	GLDC	Subclass-EN L2-3-IT	MDD	9:4884926-9:6557589	0.00865
ENSG00000237070	ENSG00000237070	Class-EN	MDD	7:15104032-7:16862445	0.514
ENSG00000177369	FLJ40194	Subclass-EN L3-5-IT-2	MDD	17:47798656-17:49440038	0.102
ENSG00000177369	FLJ40194	Subclass-EN L3-5-IT-2	MDD	17:49440038-17:51821597	0.00543
ENSG00000177917	ARL6IP6	Subclass-EN L2-3-IT	MDD	2:151630268-2:153148542	0.552
ENSG00000177917	ARL6IP6	Subclass-EN L2-3-IT	MDD	2:153148542-2:154534623	0.0533
ENSG00000131773	KHDRBS3	Subclass-IN VIP	MDD	8:135023362-8:136511908	0.263
ENSG00000131773	KHDRBS3	Subclass-IN VIP	MDD	8:136511908-8:138242587	0.192
ENSG00000131773	KHDRBS3	Subclass-IN VIP	MDD	8:133557758-8:135023362	0.107
ENSG00000146555	SDK1	Subclass-EN L5-6-NP	MDD	7:2732593-7:4533797	0.854
ENSG00000146555	SDK1	Subclass-EN L5-6-NP	MDD	7:2022763-7:2732593	0.0793
ENSG00000272391	POM121C	snBulk	MDD	7:73920272-7:76829247	0.001
ENSG00000173926	MARCHF3	Class-Oligo	MDD	5:126449957-5:128008912	0.553
ENSG00000173926	MARCHF3	Class-Oligo	MDD	5:128008912-5:130183332	0.0608
ENSG00000173926	MARCHF3	Class-Oligo	MDD	5:124462407-5:126449957	0.0484
ENSG00000116044	NFE2L2	Subclass-IN LAMP5-RELN	MDD	2:176498908-2:177688455	0.851
ENSG00000116044	NFE2L2	Subclass-IN LAMP5-RELN	MDD	2:177688455-2:180448012	0.0178
ENSG00000119720	NRDE2	Subclass-IN VIP	MDD	14:89031299-14:90830516	0.192
ENSG00000119720	NRDE2	Subclass-IN VIP	MDD	14:90830516-14:92665954	0.032
ENSG00000286619	ENSG00000286619	Subclass-IN PVALB	MDD	1:204711940-1:206268085	0.317
ENSG00000286619	ENSG00000286619	Subclass-IN PVALB	MDD	1:206268085-1:208237019	0.0434
ENSG00000137478	FCHSD2	Class-Astro	MDD	11:72574973-11:74701306	0.33
ENSG00000162836	ACP6	Subclass-IN SST	MDD	1:118296444-1:148907004	0.0733
ENSG00000226696	LENG8-AS1	Subclass-IN PVALB	MDD	19:54099074-19:55216712	0.16
ENSG00000073849	ST6GAL1	snBulk	MDD	3:185350467-3:187172556	0.37
ENSG00000073849	ST6GAL1	snBulk	MDD	3:187172556-3:189138425	0.0431
ENSG00000243970	PPIEL	Subclass-EN L2-3-IT	MDD	1:39734895-1:41509656	0.0337
ENSG00000243970	PPIEL	Subclass-EN L2-3-IT	MDD	1:38266175-1:39734895	0.0225
ENSG00000286619	ENSG00000286619	Subclass-IN VIP	MDD	1:204711940-1:206268085	0.34
ENSG00000226696	LENG8-AS1	Subclass-IN VIP	MDD	19:54099074-19:55216712	0.174
ENSG00000236635	LINC02540	Subclass-EN L2-3-IT	MDD	6:76705164-6:78248011	0.737
ENSG00000236635	LINC02540	Subclass-EN L2-3-IT	MDD	6:74752287-6:76705164	0.0103
ENSG00000115419	GLS	Subclass-IN PVALB	MDD	2:189017339-2:191108631	0.33
ENSG00000115419	GLS	Subclass-IN PVALB	MDD	2:191108631-2:194996440	0.0286
ENSG00000100473	COCH	Subclass-EN L2-3-IT	MDD	14:29502939-14:31914059	0.286
ENSG00000127914	AKAP9	Subclass-EN L3-5-IT-1	MDD	7:91032469-7:92864438	0.265
ENSG00000249242	TMEM150C	Subclass-IN LAMP5-LHX6	MDD	4:82451440-4:83878503	0.471
ENSG00000249242	TMEM150C	Subclass-IN LAMP5-LHX6	MDD	4:81204161-4:82451440	0.0857
ENSG00000145982	FARS2	Subclass-EN L3-5-IT-3	MDD	6:4617583-6:5791239	0.732
ENSG00000111666	CHPT1	Subclass-EN L5-6-NP	MDD	12:101053863-12:101468912	0.212
ENSG00000111666	CHPT1	Subclass-EN L5-6-NP	MDD	12:98912209-12:101053863	0.187
ENSG00000111666	CHPT1	Subclass-EN L5-6-NP	MDD	12:101468912-12:102571208	0.145
ENSG00000111666	CHPT1	Subclass-EN L5-6-NP	MDD	12:102571208-12:104454918	0.0293
ENSG00000115419	GLS	Class-Astro	MDD	2:189017339-2:191108631	0.596
ENSG00000115419	GLS	Class-Astro	MDD	2:191108631-2:194996440	0.0306
ENSG00000170743	SYT9	Class-Oligo	MDD	11:6301639-11:7415470	0.522
ENSG00000170743	SYT9	Class-Oligo	MDD	11:8311727-11:9065770	0.0487
ENSG00000170743	SYT9	Class-Oligo	MDD	11:7415470-11:8311727	0.0241
ENSG00000227088	ENSG00000227088	Subclass-EN L3-5-IT-2	MDD	2:76686535-2:77852138	0.844
ENSG00000102572	STK24	Subclass-EN L2-3-IT	MDD	13:98286665-13:99921841	0.316
ENSG00000226124	FTCDNL1	Subclass-IN LAMP5-RELN	MDD	2:198446401-2:200711561	0.733
ENSG00000256249	ENSG00000256249	Class-EN	MDD	12:121569746-12:124493434	0.214
ENSG00000048342	CC2D2A	Subclass-EN L5-6-NP	MDD	4:15145822-4:15925386	0.682
ENSG00000048342	CC2D2A	Subclass-EN L5-6-NP	MDD	4:14270377-4:15145822	0.0816
ENSG00000048342	CC2D2A	Subclass-EN L5-6-NP	MDD	4:15925386-4:17381699	0.0797
ENSG00000101298	SNPH	Subclass-EN L6-CT	MDD	20:716956-20:2488855	0.613
ENSG00000236635	LINC02540	Class-EN	MDD	6:76705164-6:78248011	0.615
ENSG00000236635	LINC02540	Class-EN	MDD	6:74752287-6:76705164	0.0157
ENSG00000106536	POU6F2	Class-OPC	MDD	7:38927103-7:39823071	0.854
ENSG00000106536	POU6F2	Class-OPC	MDD	7:39823071-7:41962213	0.0702
ENSG00000106536	POU6F2	Class-OPC	MDD	7:37515581-7:38927103	0.027
ENSG00000196526	AFAP1	Subclass-EN L6-IT-1	MDD	4:7537965-4:8150508	0.87
ENSG00000196526	AFAP1	Subclass-EN L6-IT-1	MDD	4:6771316-4:7537965	0.0791
ENSG00000196526	AFAP1	Subclass-EN L6-IT-1	MDD	4:8150508-4:9324753	0.0217
ENSG00000152580	IGSF10	Subclass-EN L3-5-IT-2	MDD	3:150534217-3:151630942	0.708
ENSG00000152580	IGSF10	Subclass-EN L3-5-IT-2	MDD	3:151630942-3:153538782	0.0559
ENSG00000244604	ENSG00000244604	Class-IN	MDD	17:8403107-17:10062604	0.741
ENSG00000244604	ENSG00000244604	Class-IN	MDD	17:7414079-17:8403107	0.00337
ENSG00000072422	RHOBTB1	Subclass-IN LAMP5-LHX6	MDD	10:60899921-10:61581937	0.826
ENSG00000072422	RHOBTB1	Subclass-IN LAMP5-LHX6	MDD	10:60131651-10:60899921	0.243
ENSG00000072422	RHOBTB1	Subclass-IN LAMP5-LHX6	MDD	10:58530227-10:60131651	0.0398
ENSG00000227492	ENSG00000227492	Subclass-EN L3-5-IT-3	MDD	10:98908643-10:101189482	0.186
ENSG00000023608	SNAPC1	Class-EN	MDD	14:61213706-14:63323296	0.374
ENSG00000162877	PM20D1	Subclass-IN VIP	MDD	1:204711940-1:206268085	0.339
ENSG00000170448	NFXL1	Subclass-EN L3-5-IT-2	MDD	4:47409879-4:48121583	0.65
ENSG00000170448	NFXL1	Subclass-EN L3-5-IT-2	MDD	4:45187140-4:47409879	0.332
ENSG00000167077	MEI1	Subclass-EN L6-IT-1	MDD	22:42294812-22:43318194	0.00971
ENSG00000167077	MEI1	Subclass-EN L6-IT-1	MDD	22:40149793-22:42294812	0.00284
ENSG00000262879	ENSG00000262879	Subclass-EN L6-IT-2	MDD	17:44979537-17:47798656	0.14
ENSG00000262879	ENSG00000262879	Subclass-EN L6-IT-2	MDD	17:47798656-17:49440038	0.00877
ENSG00000134779	TPGS2	Class-IN	MDD	18:36282001-18:37495287	0.815
ENSG00000134779	TPGS2	Class-IN	MDD	18:37495287-18:38785526	0.0822
ENSG00000134779	TPGS2	Class-IN	MDD	18:34200103-18:36282001	0.015
ENSG00000250156	LINC02060	Class-EN	MDD	5:86471473-5:88094174	0.0435
ENSG00000250156	LINC02060	Class-EN	MDD	5:88094174-5:89595713	0.0217
ENSG00000131873	CHSY1	Subclass-IN LAMP5-RELN	MDD	15:101012489-15:101980763	0.569
ENSG00000131873	CHSY1	Subclass-IN LAMP5-RELN	MDD	15:100096642-15:101012489	0.0451
ENSG00000172247	C1QTNF4	Class-OPC	MDD	11:46984586-11:49844498	0.147
ENSG00000276571	ENSG00000276571	snBulk	MDD	16:18632285-16:20139249	0.335
ENSG00000276571	ENSG00000276571	snBulk	MDD	16:20139249-16:22437583	0.0101
ENSG00000106689	LHX2	Subclass-EN L2-3-IT	MDD	9:122109043-9:124209608	0.213
ENSG00000106689	LHX2	Subclass-EN L2-3-IT	MDD	9:124209608-9:126297386	0.0114
ENSG00000257750	LINC02445	Class-IN	MDD	12:73424674-12:76117534	0.556
ENSG00000117419	ERI3	snBulk	MDD	1:43292786-1:44503511	0.158
ENSG00000117419	ERI3	snBulk	MDD	1:44503511-1:46433829	0.0213
ENSG00000250062	MAPK10-AS1	Subclass-EN L5-6-NP	MDD	4:86009456-4:86613495	0.843
ENSG00000250062	MAPK10-AS1	Subclass-EN L5-6-NP	MDD	4:83878503-4:86009456	0.161
ENSG00000250062	MAPK10-AS1	Subclass-EN L5-6-NP	MDD	4:86613495-4:88316876	0.0102
ENSG00000125485	DDX31	Subclass-EN L5-6-NP	MDD	9:132423455-9:134176000	0.266
ENSG00000125485	DDX31	Subclass-EN L5-6-NP	MDD	9:131252501-9:132423455	0.0686
ENSG00000270332	SMC2-DT	Class-EN	MDD	9:103205694-9:104819468	0.87
ENSG00000270332	SMC2-DT	Class-EN	MDD	9:101862155-9:103205694	0.0781
ENSG00000270332	SMC2-DT	Class-EN	MDD	9:104819468-9:106536473	0.0396
ENSG00000280927	CTBP1-AS	Subclass-IN VIP	MDD	4:700926-4:1476986	0.514
ENSG00000280927	CTBP1-AS	Subclass-IN VIP	MDD	4:1476986-4:2841252	0.0117
ENSG00000119787	ATL2	Class-Oligo	MDD	2:37905569-2:38804195	0.654
ENSG00000119787	ATL2	Class-Oligo	MDD	2:38804195-2:40054343	0.0458
ENSG00000119787	ATL2	Class-Oligo	MDD	2:35896940-2:37905569	0.0163
ENSG00000253540	FAM86HP	Subclass-IN PVALB	MDD	3:128476018-3:130525891	0.34
ENSG00000106013	ANKRD7	Class-IN	MDD	7:118711527-7:121405219	0.13
ENSG00000106013	ANKRD7	Class-IN	MDD	7:117140124-7:118711527	0.0711
ENSG00000071082	RPL31	Class-IN	MDD	2:98378738-2:101205867	0.931
ENSG00000071082	RPL31	Class-IN	MDD	2:101205867-2:102072305	0.0214
ENSG00000228340	MIR646HG	Subclass-EN L6-IT-2	MDD	20:59831517-20:60986668	0.602
ENSG00000228340	MIR646HG	Subclass-EN L6-IT-2	MDD	20:57872903-20:59831517	0.0285
ENSG00000126870	DYNC2I1	Subclass-IN LAMP5-RELN	MDD	7:157841905-7:159335885	0.527
ENSG00000264630	PRKCA-AS1	snBulk	MDD	17:65152010-17:66804312	0.609
ENSG00000264630	PRKCA-AS1	snBulk	MDD	17:66804312-17:69862629	0.0043
ENSG00000103522	IL21R	Class-Oligo	MDD	16:27434434-16:29025292	0.313
ENSG00000103522	IL21R	Class-Oligo	MDD	16:25975541-16:27434434	0.0479
ENSG00000235513	L3MBTL2-AS1	snBulk	MDD	22:40149793-22:42294812	0.0723
ENSG00000286288	ENSG00000286288	snBulk	MDD	20:716956-20:2488855	0.284
ENSG00000286288	ENSG00000286288	snBulk	MDD	20:2488855-20:3847766	0.00489
ENSG00000095485	CWF19L1	Subclass-EN L6-IT-1	MDD	10:98908643-10:101189482	0.82
ENSG00000230461	PROX1-AS1	snBulk	MDD	1:212668988-1:214404923	0.779
ENSG00000235217	TSPY26P	Class-Oligo	MDD	20:25363595-20:33027017	0.239
ENSG00000168071	CCDC88B	Class-IN	MDD	11:64037097-11:66131160	0.0128
ENSG00000137145	DENND4C	Subclass-EN L2-3-IT	MDD	9:18661053-9:20463536	0.612
ENSG00000136169	SETDB2	snBulk	MDD	13:48809826-13:51016955	0.0584
ENSG00000136169	SETDB2	snBulk	MDD	13:46856944-13:48809826	0.0127
ENSG00000134371	CDC73	Subclass-EN L3-5-IT-3	MDD	1:191899800-1:194138312	0.62
ENSG00000134371	CDC73	Subclass-EN L3-5-IT-3	MDD	1:194138312-1:196207071	0.397
ENSG00000113361	CDH6	Subclass-IN LAMP5-RELN	MDD	5:29714713-5:31390142	0.615
ENSG00000113361	CDH6	Subclass-IN LAMP5-RELN	MDD	5:31390142-5:33500075	0.0249
ENSG00000137872	SEMA6D	Class-EN	MDD	15:43905851-15:46326589	0.77
ENSG00000137872	SEMA6D	Class-EN	MDD	15:46326589-15:47843851	0.0517
ENSG00000137872	SEMA6D	Class-EN	MDD	15:47843851-15:49715846	0.0149
ENSG00000256389	ENSG00000256389	Subclass-EN L3-5-IT-2	MDD	12:16157526-12:17934939	0.713
ENSG00000092020	PPP2R3C	Class-Immune	MDD	14:34377045-14:35390387	0.124
ENSG00000124374	PAIP2B	Class-IN	MDD	2:68912432-2:70528066	0.0527
ENSG00000124374	PAIP2B	Class-IN	MDD	2:70528066-2:72947719	0.0181
ENSG00000077782	FGFR1	Subclass-IN PVALB-CHC	MDD	8:37521871-8:39081287	0.107
ENSG00000127914	AKAP9	Class-IN	MDD	7:91032469-7:92864438	0.0253
ENSG00000166444	DENND2B	Subclass-EN L5-6-NP	MDD	11:8311727-11:9065770	0.545
ENSG00000250156	LINC02060	Class-IN	MDD	5:86471473-5:88094174	0.0509
ENSG00000250156	LINC02060	Class-IN	MDD	5:88094174-5:89595713	0.00867
ENSG00000166342	NETO1	Class-Oligo	MDD	18:71954382-18:73371239	0.791
ENSG00000131873	CHSY1	Subclass-EN L3-5-IT-1	MDD	15:101012489-15:101980763	0.399
ENSG00000131873	CHSY1	Subclass-EN L3-5-IT-1	MDD	15:100096642-15:101012489	0.0771
ENSG00000073910	FRY	Subclass-IN VIP	MDD	13:29909130-13:31727678	0.348
ENSG00000073910	FRY	Subclass-IN VIP	MDD	13:31727678-13:33202766	0.0784
ENSG00000073910	FRY	Subclass-IN VIP	MDD	13:33202766-13:34452327	0.0529
ENSG00000082482	KCNK2	Subclass-EN L2-3-IT	MDD	1:214404923-1:216070292	0.945
ENSG00000082482	KCNK2	Subclass-EN L2-3-IT	MDD	1:216070292-1:218532171	0.0549
ENSG00000082482	KCNK2	Subclass-EN L2-3-IT	MDD	1:212668988-1:214404923	0.0301
ENSG00000100519	PSMC6	Subclass-EN L2-3-IT	MDD	14:51026854-14:53007665	0.44
ENSG00000100519	PSMC6	Subclass-EN L2-3-IT	MDD	14:53007665-14:53531113	0.265
ENSG00000100519	PSMC6	Subclass-EN L2-3-IT	MDD	14:53531113-14:54766963	0.0887
ENSG00000114904	NEK4	Subclass-EN L2-3-IT	MDD	3:51797999-3:54047363	0.00962
ENSG00000132563	REEP2	Subclass-IN PVALB	MDD	5:137040361-5:139885487	0.318
ENSG00000176974	SHMT1	Class-Oligo	MDD	17:16509028-17:18953007	0.153
ENSG00000088808	PPP1R13B	Subclass-EN L3-5-IT-2	MDD	14:102545765-14:104535386	0.0522
ENSG00000121897	LIAS	Class-EN	MDD	4:38905401-4:40200989	0.208
ENSG00000121897	LIAS	Class-EN	MDD	4:37253425-4:38905401	0.0577
ENSG00000147852	VLDLR	Class-Immune	MDD	9:1916877-9:3190064	0.541
ENSG00000147852	VLDLR	Class-Immune	MDD	9:3190064-9:4495328	0.0677
ENSG00000083812	ZNF324	Subclass-EN L2-3-IT	MDD	19:57009967-19:58607472	0.00474
ENSG00000249854	CDH18-AS1	Class-EN	MDD	5:18051483-5:19917607	0.51
ENSG00000249854	CDH18-AS1	Class-EN	MDD	5:19917607-5:22151964	0.255
ENSG00000183578	TNFAIP8L3	Subclass-EN L2-3-IT	MDD	15:49715846-15:51385363	0.468
ENSG00000271945	ENSG00000271945	snBulk	MDD	6:76705164-6:78248011	0.248
ENSG00000288105	ENSG00000288105	Subclass-IN VIP	MDD	3:78975391-3:81378159	0.113
ENSG00000288105	ENSG00000288105	Subclass-IN VIP	MDD	3:77459684-3:78975391	0.0862
ENSG00000228801	ENSG00000228801	Class-EN	MDD	8:49169911-8:52390370	0.861
ENSG00000228801	ENSG00000228801	Class-EN	MDD	8:52390370-8:53505484	0.132
ENSG00000277072	STAG3L2	Subclass-EN L2-3-IT	MDD	7:73920272-7:76829247	0.024
ENSG00000196542	SPTSSB	Subclass-IN SST	MDD	3:159760101-3:161806716	0.479
ENSG00000109667	SLC2A9	Subclass-EN L2-3-IT	MDD	4:9324753-4:10697528	0.217
ENSG00000109667	SLC2A9	Subclass-EN L2-3-IT	MDD	4:10697528-4:12321410	0.0452
ENSG00000168439	STIP1	Subclass-IN LAMP5-LHX6	MDD	11:64037097-11:66131160	0.0232
ENSG00000177917	ARL6IP6	snBulk	MDD	2:151630268-2:153148542	0.0816
ENSG00000177917	ARL6IP6	snBulk	MDD	2:153148542-2:154534623	0.0447
ENSG00000104129	DNAJC17	Class-EN	MDD	15:40091931-15:40885316	0.0346
ENSG00000133065	SLC41A1	snBulk	MDD	1:204711940-1:206268085	0.123
ENSG00000170382	LRRN2	Class-Astro	MDD	1:203365606-1:204711940	0.449
ENSG00000170382	LRRN2	Class-Astro	MDD	1:204711940-1:206268085	0.0137
ENSG00000196588	MRTFA	Subclass-EN L2-3-IT	MDD	22:38911889-22:40149793	0.0105
ENSG00000196588	MRTFA	Subclass-EN L2-3-IT	MDD	22:40149793-22:42294812	0.00443
ENSG00000117020	AKT3	Class-Oligo	MDD	1:241908300-1:243946197	0.481
ENSG00000117020	AKT3	Class-Oligo	MDD	1:243946197-1:245343444	0.0316
ENSG00000075131	TIPIN	Subclass-IN VIP	MDD	15:64812469-15:66802429	0.715
ENSG00000175711	B3GNTL1	Class-IN	MDD	17:82076532-17:83247139	0.0589
ENSG00000104112	SCG3	Subclass-EN L3-5-IT-3	MDD	15:51385363-15:52776899	0.154
ENSG00000104112	SCG3	Subclass-EN L3-5-IT-3	MDD	15:49715846-15:51385363	0.0125
ENSG00000095485	CWF19L1	Subclass-EN L3-5-IT-1	MDD	10:98908643-10:101189482	0.173
ENSG00000095485	CWF19L1	Subclass-EN L3-5-IT-1	MDD	10:101189482-10:102620653	0.0189
ENSG00000286003	ENSG00000286003	Subclass-EN L3-5-IT-1	MDD	3:176602499-3:178389377	0.263
ENSG00000286003	ENSG00000286003	Subclass-EN L3-5-IT-1	MDD	3:178389377-3:179656798	0.0472
ENSG00000237505	PKN2-AS1	Class-OPC	MDD	1:87662948-1:89600744	0.601
ENSG00000225836	ENSG00000225836	snBulk	MDD	10:89253624-10:90246824	0.613
ENSG00000260269	ENSG00000260269	snBulk	MDD	15:73336373-15:76106283	0.115
ENSG00000108591	DRG2	Class-EN	MDD	17:16509028-17:18953007	0.0631
ENSG00000162836	ACP6	Class-IN	MDD	1:118296444-1:148907004	0.0346
ENSG00000206527	HACD2	Class-Astro	MDD	3:122255250-3:123798921	0.303
ENSG00000206527	HACD2	Class-Astro	MDD	3:123798921-3:125217798	0.0285
ENSG00000136895	GARNL3	Class-Oligo	MDD	9:126297386-9:127293231	0.988
ENSG00000136895	GARNL3	Class-Oligo	MDD	9:127293231-9:129403191	0.00551
ENSG00000271996	ENSG00000271996	snBulk	MDD	2:176498908-2:177688455	0.801
ENSG00000271996	ENSG00000271996	snBulk	MDD	2:174724201-2:176498908	0.0489
ENSG00000271996	ENSG00000271996	snBulk	MDD	2:177688455-2:180448012	0.0136
ENSG00000123983	ACSL3	Class-EN	MDD	2:221656456-2:223994702	0.467
ENSG00000285553	ENSG00000285553	Class-IN	MDD	6:162510171-6:163962489	0.026
ENSG00000285553	ENSG00000285553	Class-IN	MDD	6:161748532-6:162510171	NA
ENSG00000285553	ENSG00000285553	Class-IN	MDD	6:163962489-6:165173375	NA
ENSG00000279633	ENSG00000279633	snBulk	MDD	14:61213706-14:63323296	0.473
ENSG00000279633	ENSG00000279633	snBulk	MDD	14:58981618-14:61213706	0.00645
ENSG00000021762	OSBPL5	Subclass-EN L3-5-IT-1	MDD	11:1192365-11:3644251	0.143
ENSG00000134121	CHL1	Subclass-IN LAMP5-LHX6	MDD	3:18479-3:1400095	0.465
ENSG00000180357	ZNF609	Class-Astro	MDD	15:62923023-15:64812469	0.512
ENSG00000238058	ENSG00000238058	Subclass-EN L6-IT-1	MDD	9:134697518-9:136047132	0.493
ENSG00000197442	MAP3K5	Subclass-IN SST	MDD	6:135903039-6:137293081	0.661
ENSG00000181163	NPM1	snBulk	MDD	5:170078660-5:171647288	0.497
ENSG00000181163	NPM1	snBulk	MDD	5:171647288-5:173251324	0.0194
ENSG00000197548	ATG7	Subclass-IN PVALB-CHC	MDD	3:10977979-3:13029299	0.513
ENSG00000197548	ATG7	Subclass-IN PVALB-CHC	MDD	3:9501499-3:10977979	0.009
ENSG00000140519	RHCG	Class-Astro	MDD	15:87826712-15:89932319	0.376
ENSG00000111666	CHPT1	Subclass-EN L6-CT	MDD	12:101468912-12:102571208	0.747
ENSG00000111666	CHPT1	Subclass-EN L6-CT	MDD	12:101053863-12:101468912	0.063
ENSG00000111666	CHPT1	Subclass-EN L6-CT	MDD	12:98912209-12:101053863	0.0256
ENSG00000111666	CHPT1	Subclass-EN L6-CT	MDD	12:102571208-12:104454918	0.0211
ENSG00000272154	ENSG00000272154	Subclass-EN L2-3-IT	MDD	5:139885487-5:141266403	0.132
ENSG00000272154	ENSG00000272154	Subclass-EN L2-3-IT	MDD	5:141266403-5:143601683	0.00538
ENSG00000265148	TSPOAP1-AS1	Subclass-EN L2-3-IT	MDD	17:57280180-17:59410151	0.0834
ENSG00000270893	ENSG00000270893	Class-Oligo	MDD	2:158720570-2:160913222	0.629
ENSG00000270893	ENSG00000270893	Class-Oligo	MDD	2:157676706-2:158720570	0.0238
ENSG00000173401	GLIPR1L1	Subclass-IN VIP	MDD	12:73424674-12:76117534	0.302
ENSG00000085382	HACE1	Class-EN	MDD	6:103535520-6:105608858	0.0229
ENSG00000261478	ENSG00000261478	Class-OPC	MDD	15:87826712-15:89932319	0.214
ENSG00000163145	C1QTNF7	Subclass-IN SST	MDD	4:15145822-4:15925386	0.648
ENSG00000163145	C1QTNF7	Subclass-IN SST	MDD	4:14270377-4:15145822	0.211
ENSG00000163145	C1QTNF7	Subclass-IN SST	MDD	4:15925386-4:17381699	0.0445
ENSG00000126804	ZBTB1	Class-Astro	MDD	14:64753580-14:65932837	0.0283
ENSG00000126804	ZBTB1	Class-Astro	MDD	14:63323296-14:64753580	0.0078
ENSG00000137106	GRHPR	Subclass-EN L3-5-IT-3	MDD	9:36743286-9:38641602	0.126
ENSG00000137106	GRHPR	Subclass-EN L3-5-IT-3	MDD	9:34642246-9:36743286	0.0265
ENSG00000166546	BEAN1	Subclass-EN L3-5-IT-2	MDD	16:65904663-16:68807460	0.769
ENSG00000166546	BEAN1	Subclass-EN L3-5-IT-2	MDD	16:63657685-16:65904663	0.15
ENSG00000265148	TSPOAP1-AS1	snBulk	MDD	17:57280180-17:59410151	0.0718
ENSG00000285980	ENSG00000285980	Class-Astro	MDD	11:131204717-11:133130151	0.672
ENSG00000285980	ENSG00000285980	Class-Astro	MDD	11:130472680-11:131204717	0.0672
ENSG00000116350	SRSF4	Subclass-PVM	MDD	1:29689034-1:31973084	0.347
ENSG00000116350	SRSF4	Subclass-PVM	MDD	1:27075376-1:29689034	0.0132
ENSG00000250156	LINC02060	Subclass-IN PVALB	MDD	5:88094174-5:89595713	0.794
ENSG00000250156	LINC02060	Subclass-IN PVALB	MDD	5:86471473-5:88094174	0.0584
ENSG00000286619	ENSG00000286619	Subclass-EN L3-5-IT-2	MDD	1:204711940-1:206268085	0.318
ENSG00000286619	ENSG00000286619	Subclass-EN L3-5-IT-2	MDD	1:206268085-1:208237019	0.0144
ENSG00000063660	GPC1	Subclass-EN L6-IT-2	MDD	2:239030947-2:240620667	0.542
ENSG00000106511	MEOX2	Subclass-EN L3-5-IT-1	MDD	7:15104032-7:16862445	0.576
ENSG00000170448	NFXL1	Subclass-EN L2-3-IT	MDD	4:47409879-4:48121583	0.807
ENSG00000170448	NFXL1	Subclass-EN L2-3-IT	MDD	4:45187140-4:47409879	0.0499
ENSG00000170448	NFXL1	Subclass-EN L2-3-IT	MDD	4:48121583-4:53011266	0.00898
ENSG00000175497	DPP10	Subclass-EN L3-5-IT-3	MDD	2:113164279-2:116014894	0.719
ENSG00000175497	DPP10	Subclass-EN L3-5-IT-3	MDD	2:116014894-2:117609890	0.132
ENSG00000177752	YIPF7	Class-IN	MDD	4:42211041-4:43963028	0.905
ENSG00000177752	YIPF7	Class-IN	MDD	4:43963028-4:45187140	0.604
ENSG00000177752	YIPF7	Class-IN	MDD	4:45187140-4:47409879	0.0398
ENSG00000197818	SLC9A8	Class-Oligo	MDD	20:48583442-20:50623121	0.171
ENSG00000197818	SLC9A8	Class-Oligo	MDD	20:50623121-20:53856010	0.0248
ENSG00000233073	GRM3-AS1	Subclass-IN ADARB2	MDD	7:85942866-7:88195689	0.324
ENSG00000168952	STXBP6	Subclass-EN L3-5-IT-1	MDD	14:24435917-14:25666480	0.34
ENSG00000168952	STXBP6	Subclass-EN L3-5-IT-1	MDD	14:25666480-14:27997327	0.159
ENSG00000168952	STXBP6	Subclass-EN L3-5-IT-1	MDD	14:22549721-14:24435917	0.00436
ENSG00000286619	ENSG00000286619	Class-IN	MDD	1:204711940-1:206268085	0.355
ENSG00000286619	ENSG00000286619	Class-IN	MDD	1:206268085-1:208237019	0.00818
ENSG00000127914	AKAP9	Subclass-IN VIP	MDD	7:91032469-7:92864438	0.0612
ENSG00000164418	GRIK2	Subclass-EN L3-5-IT-3	MDD	6:100182270-6:102188897	0.0633
ENSG00000145335	SNCA	Subclass-MG	MDD	4:89310413-4:90639526	0.578
ENSG00000145335	SNCA	Subclass-MG	MDD	4:90639526-4:93312148	0.115
ENSG00000145335	SNCA	Subclass-MG	MDD	4:88316876-4:89310413	0.0475
ENSG00000276627	ENSG00000276627	Subclass-EN L2-3-IT	MDD	20:59831517-20:60986668	0.578
ENSG00000276627	ENSG00000276627	Subclass-EN L2-3-IT	MDD	20:60986668-20:62670503	0.00985
ENSG00000227124	ZNF717	Class-IN	MDD	3:75655798-3:77459684	0.946
ENSG00000227124	ZNF717	Class-IN	MDD	3:74272666-3:75655798	0.0241
ENSG00000152580	IGSF10	snBulk	MDD	3:150534217-3:151630942	0.512
ENSG00000152580	IGSF10	snBulk	MDD	3:151630942-3:153538782	0.0894
ENSG00000152580	IGSF10	snBulk	MDD	3:149325450-3:150534217	0.0278
ENSG00000214595	EML6	Class-Astro	MDD	2:54458089-2:55976210	0.675
ENSG00000214595	EML6	Class-Astro	MDD	2:53281314-2:54458089	0.0276
ENSG00000205078	SYCE1L	snBulk	MDD	16:75944056-16:77489781	0.752
ENSG00000134686	PHC2	Class-EN	MDD	1:34334157-1:37083582	0.0104
ENSG00000134686	PHC2	Class-EN	MDD	1:31973084-1:34334157	0.00887
ENSG00000069188	SDK2	Subclass-EN L3-5-IT-3	MDD	17:71391676-17:74676064	0.53
ENSG00000173599	PC	snBulk	MDD	11:66131160-11:68238358	0.0562
ENSG00000174738	NR1D2	Subclass-EN L6-CT	MDD	3:23763374-3:25420067	0.197
ENSG00000174738	NR1D2	Subclass-EN L6-CT	MDD	3:22162752-3:23763374	0.0864
ENSG00000183597	TANGO2	Subclass-MG	MDD	22:19924835-22:22002927	0.311
ENSG00000183597	TANGO2	Subclass-MG	MDD	22:17813322-22:19924835	0.00727
ENSG00000229593	SUCLA2P3	Class-EN	MDD	2:24464049-2:26672117	0.0492
ENSG00000229593	SUCLA2P3	Class-EN	MDD	2:23118512-2:24464049	0.0312
ENSG00000179242	CDH4	Class-IN	MDD	20:59831517-20:60986668	0.389
ENSG00000179242	CDH4	Class-IN	MDD	20:60986668-20:62670503	0.055
ENSG00000179242	CDH4	Class-IN	MDD	20:62670503-20:63558827	0.0106
ENSG00000286619	ENSG00000286619	Class-Astro	MDD	1:204711940-1:206268085	0.272
ENSG00000286619	ENSG00000286619	Class-Astro	MDD	1:206268085-1:208237019	0.00959
ENSG00000145685	LHFPL2	Subclass-EN L6-IT-2	MDD	5:78327508-5:80097321	0.568
ENSG00000145685	LHFPL2	Subclass-EN L6-IT-2	MDD	5:76503041-5:78327508	0.0455
ENSG00000248458	ENSG00000248458	Class-Oligo	MDD	1:66473721-1:68012212	0.799
ENSG00000248458	ENSG00000248458	Class-Oligo	MDD	1:64576021-1:66473721	0.016
ENSG00000241399	CD302	snBulk	MDD	2:158720570-2:160913222	0.462
ENSG00000113327	GABRG2	Subclass-EN L2-3-IT	MDD	5:162055127-5:163316902	0.934
ENSG00000113327	GABRG2	Subclass-EN L2-3-IT	MDD	5:160546937-5:162055127	0.0837
ENSG00000263715	LINC02210-CRHR1	Subclass-IN PVALB-CHC	MDD	17:44979537-17:47798656	0.17
ENSG00000263715	LINC02210-CRHR1	Subclass-IN PVALB-CHC	MDD	17:43694719-17:44979537	0.00478
ENSG00000183098	GPC6	Subclass-IN LAMP5-LHX6	MDD	13:92934202-13:95435304	0.563
ENSG00000183098	GPC6	Subclass-IN LAMP5-LHX6	MDD	13:92477438-13:92934202	0.405
ENSG00000183098	GPC6	Subclass-IN LAMP5-LHX6	MDD	13:89869057-13:92477438	0.0383
ENSG00000080854	IGSF9B	snBulk	MDD	11:133130151-11:134336099	0.63
ENSG00000286619	ENSG00000286619	Subclass-EN L2-3-IT	MDD	1:204711940-1:206268085	0.305
ENSG00000100354	TNRC6B	Subclass-EN L3-5-IT-2	MDD	22:40149793-22:42294812	0.311
ENSG00000100354	TNRC6B	Subclass-EN L3-5-IT-2	MDD	22:38911889-22:40149793	0.00949
ENSG00000236528	ENSG00000236528	Subclass-EN L2-3-IT	MDD	1:25190354-1:27075376	0.264
ENSG00000236528	ENSG00000236528	Subclass-EN L2-3-IT	MDD	1:23594100-1:25190354	0.00879
ENSG00000262372	ENSG00000262372	Class-Oligo	MDD	17:44979537-17:47798656	0.158
ENSG00000061938	TNK2	Subclass-IN PVALB-CHC	MDD	3:195065945-3:196244537	0.34
ENSG00000106511	MEOX2	Subclass-IN VIP	MDD	7:15104032-7:16862445	0.511
ENSG00000106511	MEOX2	Subclass-IN VIP	MDD	7:13844577-7:15104032	0.132
ENSG00000164116	GUCY1A1	Subclass-EN L3-5-IT-2	MDD	4:154134974-4:156563945	0.162
ENSG00000164116	GUCY1A1	Subclass-EN L3-5-IT-2	MDD	4:156563945-4:157822566	0.0948
ENSG00000137054	POLR1E	Class-OPC	MDD	9:36743286-9:38641602	0.542
ENSG00000180357	ZNF609	Subclass-IN VIP	MDD	15:62923023-15:64812469	0.493
ENSG00000146918	NCAPG2	Subclass-IN ADARB2	MDD	7:157841905-7:159335885	0.723
ENSG00000198464	ZNF480	Class-Oligo	MDD	19:51029311-19:52482037	0.238
ENSG00000198464	ZNF480	Class-Oligo	MDD	19:52482037-19:54099074	0.0112
ENSG00000226383	LINC01876	Class-Astro	MDD	2:154534623-2:156704123	0.766
ENSG00000226383	LINC01876	Class-Astro	MDD	2:156704123-2:157676706	0.0918
ENSG00000260808	ENSG00000260808	snBulk	MDD	11:68238358-11:69701362	0.213
ENSG00000260808	ENSG00000260808	snBulk	MDD	11:66131160-11:68238358	0.00753
ENSG00000283529	ENSG00000283529	Subclass-IN VIP	MDD	20:48583442-20:50623121	0.177
ENSG00000168785	TSPAN5	Class-IN	MDD	4:98502916-4:99757203	0.472
ENSG00000075131	TIPIN	Class-OPC	MDD	15:64812469-15:66802429	0.162
ENSG00000075131	TIPIN	Class-OPC	MDD	15:66802429-15:68725660	0.0358
ENSG00000256226	ENSG00000256226	Class-Astro	MDD	12:25218149-12:27646840	0.612
ENSG00000163638	ADAMTS9	Subclass-EN L2-3-IT	MDD	3:65287863-3:66220021	0.164
ENSG00000163638	ADAMTS9	Subclass-EN L2-3-IT	MDD	3:62369991-3:63683610	0.145
ENSG00000163638	ADAMTS9	Subclass-EN L2-3-IT	MDD	3:63683610-3:65287863	0.109
ENSG00000010818	HIVEP2	Subclass-IN VIP	MDD	6:141967342-6:144998674	0.456
ENSG00000171798	KNDC1	Subclass-EN L3-5-IT-2	MDD	10:130781981-10:132522825	0.0443
ENSG00000171798	KNDC1	Subclass-EN L3-5-IT-2	MDD	10:132681169-10:133786540	0.00707
ENSG00000171798	KNDC1	Subclass-EN L3-5-IT-2	MDD	10:132522825-10:132681169	NA
ENSG00000023191	RNH1	Subclass-EN L3-5-IT-3	MDD	11:70855-11:1192365	0.0477
ENSG00000166170	BAG5	Class-Oligo	MDD	14:102545765-14:104535386	0.0174
ENSG00000260269	ENSG00000260269	Class-EN	MDD	15:73336373-15:76106283	0.138
ENSG00000287795	ENSG00000287795	snBulk	MDD	3:114229016-3:115728233	0.431
ENSG00000287795	ENSG00000287795	snBulk	MDD	3:115728233-3:117081306	0.0513
ENSG00000166862	CACNG2	Class-EN	MDD	22:35134992-22:37174229	0.315
ENSG00000286619	ENSG00000286619	Subclass-EN L3-5-IT-3	MDD	1:204711940-1:206268085	0.284
ENSG00000179743	FLJ37453	Subclass-EN L2-3-IT	MDD	1:14565015-1:16571235	0.391
ENSG00000112584	FAM120B	Subclass-MG	MDD	6:170014949-6:170742182	0.788
ENSG00000162877	PM20D1	Subclass-EN L2-3-IT	MDD	1:204711940-1:206268085	0.36
ENSG00000162877	PM20D1	Subclass-EN L2-3-IT	MDD	1:206268085-1:208237019	0.0145
ENSG00000067208	EVI5	Subclass-EN L5-ET	MDD	1:91420760-1:93070902	0.912
ENSG00000067208	EVI5	Subclass-EN L5-ET	MDD	1:93070902-1:94040635	0.0448
ENSG00000181804	SLC9A9	Subclass-IN PVALB-CHC	MDD	3:143445786-3:144691974	0.277
ENSG00000181804	SLC9A9	Subclass-IN PVALB-CHC	MDD	3:144691974-3:145946832	0.193
ENSG00000181804	SLC9A9	Subclass-IN PVALB-CHC	MDD	3:141620255-3:143445786	0.0248
ENSG00000149131	SERPING1	Subclass-IN PVALB	MDD	11:55315181-11:58690022	0.00354
ENSG00000253320	MAILR	Subclass-IN SST	MDD	8:100608730-8:103111078	0.22
ENSG00000253320	MAILR	Subclass-IN SST	MDD	8:103111078-8:103976524	0.0337
ENSG00000234948	LINC01524	Subclass-EN L3-5-IT-3	MDD	20:50623121-20:53856010	0.0149
ENSG00000104497	SNX16	Subclass-IN LAMP5-LHX6	MDD	8:81781504-8:83313354	0.901
ENSG00000257748	LINC02281	Subclass-IN VIP	MDD	14:27997327-14:29502939	0.988
ENSG00000091536	MYO15A	Subclass-EN L6-CT	MDD	17:16509028-17:18953007	0.249
ENSG00000091536	MYO15A	Subclass-EN L6-CT	MDD	17:18953007-17:21387045	0.00417
ENSG00000286619	ENSG00000286619	Subclass-EN L5-6-NP	MDD	1:204711940-1:206268085	0.439
ENSG00000287782	ENSG00000287782	snBulk	MDD	9:124209608-9:126297386	0.0877
ENSG00000128602	SMO	Class-EN	MDD	7:129138332-7:130737653	0.164
ENSG00000128602	SMO	Class-EN	MDD	7:127229167-7:129138332	0.049
ENSG00000110851	PRDM4	Class-OPC	MDD	12:106564970-12:108632125	0.187
ENSG00000106049	HIBADH	Class-EN	MDD	7:25869935-7:28320690	0.318
ENSG00000182463	TSHZ2	Class-OPC	MDD	20:50623121-20:53856010	0.24
ENSG00000182463	TSHZ2	Class-OPC	MDD	20:53856010-20:55438728	0.0695
ENSG00000157851	DPYSL5	Subclass-IN LAMP5-RELN	MDD	2:26672117-2:28375910	0.381
ENSG00000123066	MED13L	Class-Immune	MDD	12:115065411-12:116649666	0.561
ENSG00000123066	MED13L	Class-Immune	MDD	12:114598797-12:115065411	0.438
ENSG00000123066	MED13L	Class-Immune	MDD	12:116649666-12:117697570	0.0682
ENSG00000233882	LINC01680	Subclass-EN L2-3-IT	MDD	1:189935000-1:191899800	0.0758
ENSG00000233882	LINC01680	Subclass-EN L2-3-IT	MDD	1:191899800-1:194138312	0.0177
ENSG00000179743	FLJ37453	Subclass-IN VIP	MDD	1:14565015-1:16571235	0.435
ENSG00000285632	ENSG00000285632	Class-Oligo	MDD	8:37521871-8:39081287	0.0633
ENSG00000119408	NEK6	Class-Immune	MDD	9:124209608-9:126297386	0.506
ENSG00000109667	SLC2A9	Class-Immune	MDD	4:9324753-4:10697528	0.53
ENSG00000121101	TEX14	Subclass-EN L3-5-IT-2	MDD	17:57280180-17:59410151	0.0462
ENSG00000234500	ENSG00000234500	Subclass-EN L3-5-IT-2	MDD	7:66224822-7:68769087	0.516
ENSG00000230532	ENSG00000230532	Class-Oligo	MDD	17:49440038-17:51821597	0.0162
ENSG00000230532	ENSG00000230532	Class-Oligo	MDD	17:47798656-17:49440038	0.00597
ENSG00000206573	THUMPD3-AS1	Class-EN	MDD	3:8606875-3:9501499	0.378
ENSG00000206573	THUMPD3-AS1	Class-EN	MDD	3:7041700-3:8606875	0.0582
ENSG00000163431	LMOD1	Class-OPC	MDD	1:201620847-1:203365606	0.19
ENSG00000163431	LMOD1	Class-OPC	MDD	1:200168521-1:201620847	0.0172
ENSG00000123329	ARHGAP9	Subclass-EN L3-5-IT-2	MDD	12:57155077-12:58914885	0.129
ENSG00000123329	ARHGAP9	Subclass-EN L3-5-IT-2	MDD	12:55272053-12:57155077	0.00472
ENSG00000183426	NPIPA1	Subclass-IN LAMP5-LHX6	MDD	16:14370145-16:16060203	0.0961
ENSG00000156374	PCGF6	Class-Oligo	MDD	10:102620653-10:104935290	0.533
ENSG00000156374	PCGF6	Class-Oligo	MDD	10:101189482-10:102620653	0.00585
ENSG00000267561	ENSG00000267561	Class-EN	MDD	1:85989068-1:87662948	0.589
ENSG00000267561	ENSG00000267561	Class-EN	MDD	1:87662948-1:89600744	0.0121
ENSG00000225190	PLEKHM1	Subclass-IN LAMP5-RELN	MDD	17:43694719-17:44979537	0.0184
ENSG00000225190	PLEKHM1	Subclass-IN LAMP5-RELN	MDD	17:44979537-17:47798656	0.0175
ENSG00000180828	BHLHE22	Class-IN	MDD	8:64320315-8:65576855	0.0447
ENSG00000180828	BHLHE22	Class-IN	MDD	8:62436747-8:64320315	0.031
ENSG00000189136	UBE2Q2P1	Subclass-EN L3-5-IT-3	MDD	15:83591716-15:86109674	0.203
ENSG00000183864	TOB2	Class-Oligo	MDD	22:40149793-22:42294812	0.00329
ENSG00000248309	MEF2C-AS1	Class-IN	MDD	5:88094174-5:89595713	0.849
ENSG00000248309	MEF2C-AS1	Class-IN	MDD	5:89595713-5:91126837	0.0363
ENSG00000248309	MEF2C-AS1	Class-IN	MDD	5:86471473-5:88094174	0.0206
ENSG00000227695	DNMBP-AS1	Class-IN	MDD	10:98908643-10:101189482	0.0318
ENSG00000185070	FLRT2	Subclass-IN SST	MDD	14:83775289-14:85279975	1
ENSG00000185070	FLRT2	Subclass-IN SST	MDD	14:86180658-14:87168997	0.265
ENSG00000185070	FLRT2	Subclass-IN SST	MDD	14:85279975-14:86180658	0.157
ENSG00000143772	ITPKB	Subclass-IN LAMP5-LHX6	MDD	1:226623159-1:229020501	0.236
ENSG00000167674	HDGFL2	snBulk	MDD	19:4348970-19:5811841	0.214
ENSG00000104497	SNX16	Subclass-EN L6B	MDD	8:81781504-8:83313354	0.883
ENSG00000104497	SNX16	Subclass-EN L6B	MDD	8:81044160-8:81781504	0.0316
ENSG00000236528	ENSG00000236528	snBulk	MDD	1:25190354-1:27075376	0.236
ENSG00000236528	ENSG00000236528	snBulk	MDD	1:23594100-1:25190354	0.00809
ENSG00000258704	SRP54-AS1	Subclass-EN L6-CT	MDD	14:34377045-14:35390387	0.462
ENSG00000241158	ADAMTS9-AS1	Class-EN	MDD	3:63683610-3:65287863	0.851
ENSG00000267653	ENSG00000267653	snBulk	MDD	17:66804312-17:69862629	0.409
ENSG00000267653	ENSG00000267653	snBulk	MDD	17:69862629-17:71391676	0.13
ENSG00000258558	ENSG00000258558	Subclass-EN L2-3-IT	MDD	14:29502939-14:31914059	0.387
ENSG00000171798	KNDC1	Subclass-EN L3-5-IT-3	MDD	10:132681169-10:133786540	0.0442
ENSG00000171798	KNDC1	Subclass-EN L3-5-IT-3	MDD	10:130781981-10:132522825	0.0243
ENSG00000171798	KNDC1	Subclass-EN L3-5-IT-3	MDD	10:132522825-10:132681169	NA
ENSG00000131323	TRAF3	Subclass-EN L3-5-IT-2	MDD	14:102545765-14:104535386	0.5
ENSG00000131323	TRAF3	Subclass-EN L3-5-IT-2	MDD	14:101067970-14:102545765	0.0256
ENSG00000270782	ENSG00000270782	Class-EN	MDD	3:120804208-3:122255250	0.551
ENSG00000270782	ENSG00000270782	Class-EN	MDD	3:118811404-3:120804208	0.0069
ENSG00000178075	GRAMD1C	Class-OPC	MDD	3:113096852-3:114229016	0.363
ENSG00000178075	GRAMD1C	Class-OPC	MDD	3:114229016-3:115728233	0.0292
ENSG00000178075	GRAMD1C	Class-OPC	MDD	3:110794923-3:113096852	0.0149
ENSG00000165124	SVEP1	Subclass-MG	MDD	9:110015744-9:112068802	0.589
ENSG00000165124	SVEP1	Subclass-MG	MDD	9:107932781-9:110015744	0.0265
ENSG00000146278	PNRC1	Class-Immune	MDD	6:88112422-6:89263333	0.227
ENSG00000149091	DGKZ	Class-EN	MDD	11:46984586-11:49844498	0.48
ENSG00000149091	DGKZ	Class-EN	MDD	11:44672249-11:46984586	0.00191
ENSG00000169764	UGP2	Subclass-IN ADARB2	MDD	2:62201909-2:64398779	0.952
ENSG00000169764	UGP2	Subclass-IN ADARB2	MDD	2:64398779-2:65706310	0.0189
ENSG00000175582	RAB6A	Subclass-EN L2-3-IT	MDD	11:72574973-11:74701306	0.316
ENSG00000113790	EHHADH	Class-Immune	MDD	3:184051895-3:185350467	0.348
ENSG00000116704	SLC35D1	Class-Oligo	MDD	1:66473721-1:68012212	0.119
ENSG00000116704	SLC35D1	Class-Oligo	MDD	1:64576021-1:66473721	0.019
ENSG00000248708	LINC02144	snBulk	MDD	5:86471473-5:88094174	0.15
ENSG00000248708	LINC02144	snBulk	MDD	5:88094174-5:89595713	0.111
ENSG00000229593	SUCLA2P3	snBulk	MDD	2:24464049-2:26672117	0.0887
ENSG00000229593	SUCLA2P3	snBulk	MDD	2:23118512-2:24464049	0.0192
ENSG00000145331	TRMT10A	snBulk	MDD	4:98502916-4:99757203	0.561
ENSG00000145331	TRMT10A	snBulk	MDD	4:99757203-4:102300199	0.0202
ENSG00000111666	CHPT1	Class-OPC	MDD	12:101468912-12:102571208	0.571
ENSG00000111666	CHPT1	Class-OPC	MDD	12:98912209-12:101053863	0.333
ENSG00000111666	CHPT1	Class-OPC	MDD	12:101053863-12:101468912	0.0805
ENSG00000111666	CHPT1	Class-OPC	MDD	12:102571208-12:104454918	0.0131
ENSG00000132749	TESMIN	snBulk	MDD	11:68238358-11:69701362	0.364
ENSG00000274605	PCCA-DT	Class-IN	MDD	13:99921841-13:101648173	0.687
ENSG00000274605	PCCA-DT	Class-IN	MDD	13:98286665-13:99921841	0.0458
ENSG00000270091	ENSG00000270091	Class-IN	MDD	17:18953007-17:21387045	0.205
ENSG00000228340	MIR646HG	Subclass-EN L3-5-IT-2	MDD	20:59831517-20:60986668	0.717
ENSG00000228340	MIR646HG	Subclass-EN L3-5-IT-2	MDD	20:60986668-20:62670503	0.0345
ENSG00000228340	MIR646HG	Subclass-EN L3-5-IT-2	MDD	20:57872903-20:59831517	0.0251
ENSG00000080854	IGSF9B	Subclass-IN VIP	MDD	11:133130151-11:134336099	0.621
ENSG00000225427	LINC00331	snBulk	MDD	13:78234678-13:80011541	0.0147
ENSG00000121101	TEX14	Class-EN	MDD	17:57280180-17:59410151	0.107
ENSG00000173933	RBM4	Class-Astro	MDD	11:66131160-11:68238358	0.0274
ENSG00000173933	RBM4	Class-Astro	MDD	11:64037097-11:66131160	0.00334
ENSG00000151322	NPAS3	Subclass-EN L2-3-IT	MDD	14:31914059-14:34377045	0.691
ENSG00000151322	NPAS3	Subclass-EN L2-3-IT	MDD	14:34377045-14:35390387	0.0764
ENSG00000121314	TAS2R8	Class-EN	MDD	12:11601912-12:12580594	0.992
ENSG00000121314	TAS2R8	Class-EN	MDD	12:8878799-12:10328935	0.395
ENSG00000121314	TAS2R8	Class-EN	MDD	12:10328935-12:11601912	0.00554
ENSG00000042317	SPATA7	Subclass-IN VIP	MDD	14:87168997-14:89031299	0.937
ENSG00000042317	SPATA7	Subclass-IN VIP	MDD	14:89031299-14:90830516	0.0149
ENSG00000235597	LINC01102	Subclass-EN L2-3-IT	MDD	2:102971757-2:104508576	0.343
ENSG00000235597	LINC01102	Subclass-EN L2-3-IT	MDD	2:104508576-2:105593601	0.0163
ENSG00000163629	PTPN13	Subclass-EN L2-3-IT	MDD	4:86613495-4:88316876	0.519
ENSG00000163629	PTPN13	Subclass-EN L2-3-IT	MDD	4:86009456-4:86613495	0.449
ENSG00000163629	PTPN13	Subclass-EN L2-3-IT	MDD	4:83878503-4:86009456	0.0355
ENSG00000175711	B3GNTL1	Subclass-EN L6-IT-1	MDD	17:82076532-17:83247139	0.0366
ENSG00000280927	CTBP1-AS	Class-Oligo	MDD	4:700926-4:1476986	0.686
ENSG00000280927	CTBP1-AS	Class-Oligo	MDD	4:10240-4:700926	0.0219
ENSG00000198155	ZNF876P	Subclass-IN LAMP5-LHX6	MDD	4:10240-4:700926	0.791
ENSG00000198155	ZNF876P	Subclass-IN LAMP5-LHX6	MDD	4:700926-4:1476986	0.0203
ENSG00000181513	ACBD4	Subclass-EN L2-3-IT	MDD	17:44979537-17:47798656	0.098
ENSG00000181513	ACBD4	Subclass-EN L2-3-IT	MDD	17:43694719-17:44979537	0.00554
ENSG00000166167	BTRC	Class-IN	MDD	10:101189482-10:102620653	0.193
ENSG00000166167	BTRC	Class-IN	MDD	10:98908643-10:101189482	0.00619
ENSG00000156110	ADK	Subclass-EN L3-5-IT-1	MDD	10:73662792-10:76947056	0.0889
ENSG00000267463	UBE2V2P2	Class-Oligo	MDD	17:76379479-17:78267332	0.284
ENSG00000267463	UBE2V2P2	Class-Oligo	MDD	17:78267332-17:79302554	0.0152
ENSG00000104497	SNX16	Class-IN	MDD	8:81781504-8:83313354	0.726
ENSG00000104497	SNX16	Class-IN	MDD	8:81044160-8:81781504	0.0516
ENSG00000104497	SNX16	Class-IN	MDD	8:78220626-8:81044160	0.00854
ENSG00000042317	SPATA7	Class-EN	MDD	14:87168997-14:89031299	0.928
ENSG00000042317	SPATA7	Class-EN	MDD	14:89031299-14:90830516	0.0108
ENSG00000214194	SMIM30	Subclass-IN VIP	MDD	7:112978629-7:114072332	0.854
ENSG00000214194	SMIM30	Subclass-IN VIP	MDD	7:110007537-7:112978629	0.0283
ENSG00000225733	FGD5-AS1	Class-OPC	MDD	3:14775393-3:16240935	0.304
ENSG00000111011	RSRC2	Class-OPC	MDD	12:121569746-12:124493434	0.188
ENSG00000167674	HDGFL2	Subclass-EN L2-3-IT	MDD	19:4348970-19:5811841	0.169
ENSG00000167674	HDGFL2	Subclass-EN L2-3-IT	MDD	19:3019662-19:4348970	0.0288
ENSG00000206573	THUMPD3-AS1	Subclass-EN L6-IT-1	MDD	3:8606875-3:9501499	0.578
ENSG00000173611	SCAI	snBulk	MDD	9:124209608-9:126297386	0.0225
ENSG00000100364	KIAA0930	snBulk	MDD	22:44599428-22:46074615	0.808
ENSG00000100364	KIAA0930	snBulk	MDD	22:46074615-22:47200568	0.0192
ENSG00000100364	KIAA0930	snBulk	MDD	22:43318194-22:44599428	0.0153
ENSG00000286619	ENSG00000286619	Class-EN	MDD	1:204711940-1:206268085	0.158
ENSG00000286619	ENSG00000286619	Class-EN	MDD	1:206268085-1:208237019	0.0306
ENSG00000213341	CHUK	Class-Astro	MDD	10:98908643-10:101189482	0.12
ENSG00000153246	PLA2R1	Class-Astro	MDD	2:158720570-2:160913222	0.282
ENSG00000205078	SYCE1L	Class-Oligo	MDD	16:75944056-16:77489781	0.521
ENSG00000274605	PCCA-DT	Subclass-IN PVALB	MDD	13:99921841-13:101648173	0.434
ENSG00000274605	PCCA-DT	Subclass-IN PVALB	MDD	13:98286665-13:99921841	0.00918
ENSG00000154265	ABCA5	Subclass-EN L3-5-IT-3	MDD	17:66804312-17:69862629	0.319
ENSG00000162836	ACP6	Subclass-EN L6B	MDD	1:118296444-1:148907004	0.183
ENSG00000188779	SKOR1	Subclass-EN L2-3-IT	MDD	15:66802429-15:68725660	0.185
ENSG00000188779	SKOR1	Subclass-EN L2-3-IT	MDD	15:68725660-15:69841002	0.0447
ENSG00000254489	MPPED2-AS1	snBulk	MDD	11:30119810-11:32255355	0.0473
ENSG00000254489	MPPED2-AS1	snBulk	MDD	11:28460046-11:30119810	0.0345
ENSG00000126870	DYNC2I1	Class-EN	MDD	7:157841905-7:159335885	0.689
ENSG00000140400	MAN2C1	Class-Oligo	MDD	15:73336373-15:76106283	0.0629
ENSG00000260773	ENSG00000260773	Subclass-EN L2-3-IT	MDD	15:64812469-15:66802429	0.0229
ENSG00000138111	MFSD13A	Subclass-MG	MDD	10:101189482-10:102620653	0.529
ENSG00000138111	MFSD13A	Subclass-MG	MDD	10:102620653-10:104935290	0.00537
ENSG00000146267	FAXC	Class-Astro	MDD	6:97394408-6:100182270	0.366
ENSG00000251229	ENSG00000251229	snBulk	MDD	4:1476986-4:2841252	0.461
ENSG00000251229	ENSG00000251229	snBulk	MDD	4:2841252-4:3844313	0.0639
ENSG00000228340	MIR646HG	Subclass-IN VIP	MDD	20:59831517-20:60986668	0.653
ENSG00000228340	MIR646HG	Subclass-IN VIP	MDD	20:57872903-20:59831517	0.0208
ENSG00000175274	TP53I11	Subclass-EN L2-3-IT	MDD	11:44672249-11:46984586	0.204
ENSG00000175274	TP53I11	Subclass-EN L2-3-IT	MDD	11:42288453-11:44672249	0.0191
ENSG00000105928	GSDME	Subclass-EN L3-5-IT-2	MDD	7:25037640-7:25869935	0.331
ENSG00000105928	GSDME	Subclass-EN L3-5-IT-2	MDD	7:23431823-7:25037640	0.0469
ENSG00000095485	CWF19L1	Class-Immune	MDD	10:98908643-10:101189482	0.734
ENSG00000165868	HSPA12A	Subclass-EN L6-IT-1	MDD	10:114661647-10:117764423	0.447
ENSG00000149177	PTPRJ	Subclass-IN ADARB2	MDD	11:46984586-11:49844498	0.255
ENSG00000227373	RABGAP1L-DT	Class-EN	MDD	1:173128768-1:175120632	0.174
ENSG00000182749	PAQR7	Subclass-IN SST	MDD	1:25190354-1:27075376	0.251
ENSG00000182749	PAQR7	Subclass-IN SST	MDD	1:23594100-1:25190354	0.0154
ENSG00000197535	MYO5A	Subclass-EN L6-IT-1	MDD	15:51385363-15:52776899	0.405
ENSG00000166262	FAM227B	Subclass-EN L2-3-IT	MDD	15:47843851-15:49715846	0.297
ENSG00000166262	FAM227B	Subclass-EN L2-3-IT	MDD	15:49715846-15:51385363	0.0103
ENSG00000129151	BBOX1	Class-Astro	MDD	11:26998914-11:28460046	0.518
ENSG00000163807	KIAA1143	Class-EN	MDD	3:45123661-3:46616010	0.00738
ENSG00000163807	KIAA1143	Class-EN	MDD	3:42498510-3:45123661	0.00426
ENSG00000115896	PLCL1	Subclass-EN L2-3-IT	MDD	2:197213386-2:198446401	0.101
ENSG00000228782	MRPL45P2	Subclass-EN L6-IT-2	MDD	17:44979537-17:47798656	0.195
ENSG00000228782	MRPL45P2	Subclass-EN L6-IT-2	MDD	17:47798656-17:49440038	0.0113
ENSG00000184260	H2AC20	snBulk	MDD	1:148907004-1:151566405	0.0547
ENSG00000115233	PSMD14	Class-Oligo	MDD	2:160913222-2:162647041	0.57
ENSG00000092020	PPP2R3C	Subclass-EN L3-5-IT-2	MDD	14:34377045-14:35390387	0.26
ENSG00000092020	PPP2R3C	Subclass-EN L3-5-IT-2	MDD	14:35390387-14:38198520	0.0267
ENSG00000163297	ANTXR2	Subclass-IN VIP	MDD	4:78172825-4:80069143	0.782
ENSG00000164574	GALNT10	Subclass-EN L2-3-IT	MDD	5:153488214-5:154393528	0.987
ENSG00000164574	GALNT10	Subclass-EN L2-3-IT	MDD	5:151181737-5:153488214	0.0321
ENSG00000164574	GALNT10	Subclass-EN L2-3-IT	MDD	5:154393528-5:155946495	0.0236
ENSG00000287844	ENSG00000287844	Subclass-EN L2-3-IT	MDD	8:62436747-8:64320315	0.707
ENSG00000106511	MEOX2	Subclass-EN L3-5-IT-3	MDD	7:15104032-7:16862445	0.539
ENSG00000106511	MEOX2	Subclass-EN L3-5-IT-3	MDD	7:13844577-7:15104032	0.0969
ENSG00000286619	ENSG00000286619	Subclass-IN LAMP5-LHX6	MDD	1:204711940-1:206268085	0.477
ENSG00000258525	ENSG00000258525	Class-Oligo	MDD	14:29502939-14:31914059	0.548
ENSG00000083622	ENSG00000083622	snBulk	MDD	7:117140124-7:118711527	0.201
ENSG00000083622	ENSG00000083622	snBulk	MDD	7:114072332-7:117140124	0.0133
ENSG00000146374	RSPO3	Subclass-IN SST	MDD	6:125103237-6:127219316	0.436
ENSG00000146374	RSPO3	Subclass-IN SST	MDD	6:127219316-6:129539886	0.0232
ENSG00000035664	DAPK2	Subclass-IN ADARB2	MDD	15:62923023-15:64812469	0.0626
ENSG00000035664	DAPK2	Subclass-IN ADARB2	MDD	15:64812469-15:66802429	0.0124
ENSG00000235575	ENSG00000235575	Class-Oligo	MDD	1:169117086-1:170588635	0.251
ENSG00000235575	ENSG00000235575	Class-Oligo	MDD	1:166491280-1:169117086	0.114
ENSG00000145982	FARS2	Subclass-IN PVALB	MDD	6:4617583-6:5791239	0.916
ENSG00000145982	FARS2	Subclass-IN PVALB	MDD	6:5791239-6:6784974	0.0566
ENSG00000145982	FARS2	Subclass-IN PVALB	MDD	6:6784974-6:7808703	0.0514
ENSG00000225733	FGD5-AS1	Class-Immune	MDD	3:14775393-3:16240935	0.505
ENSG00000225733	FGD5-AS1	Class-Immune	MDD	3:13029299-3:14775393	0.0293
ENSG00000101442	ACTR5	Subclass-EN L6-IT-1	MDD	20:38281128-20:39808119	0.0792
ENSG00000101442	ACTR5	Subclass-EN L6-IT-1	MDD	20:36332043-20:38281128	0.0248
ENSG00000270893	ENSG00000270893	snBulk	MDD	2:158720570-2:160913222	0.581
ENSG00000270893	ENSG00000270893	snBulk	MDD	2:157676706-2:158720570	0.0457
ENSG00000286491	ENSG00000286491	Subclass-IN PVALB	MDD	22:40149793-22:42294812	0.777
ENSG00000286491	ENSG00000286491	Subclass-IN PVALB	MDD	22:42294812-22:43318194	0.0112
ENSG00000230490	ENSG00000230490	Subclass-EN L2-3-IT	MDD	13:33202766-13:34452327	0.723
ENSG00000230490	ENSG00000230490	Subclass-EN L2-3-IT	MDD	13:34452327-13:35472230	0.131
ENSG00000230490	ENSG00000230490	Subclass-EN L2-3-IT	MDD	13:31727678-13:33202766	0.0352
ENSG00000126522	ASL	Class-IN	MDD	7:66224822-7:68769087	0.0581
ENSG00000145331	TRMT10A	Subclass-IN PVALB	MDD	4:98502916-4:99757203	0.44
ENSG00000145331	TRMT10A	Subclass-IN PVALB	MDD	4:99757203-4:102300199	0.0294
ENSG00000101445	PPP1R16B	Subclass-EN L6-CT	MDD	20:38281128-20:39808119	0.183
ENSG00000229980	TOB1-AS1	Subclass-IN VIP	MDD	17:49440038-17:51821597	0.265
ENSG00000048342	CC2D2A	Subclass-PC	MDD	4:15145822-4:15925386	0.0587
ENSG00000198865	CCDC152	Subclass-IN SST	MDD	5:40287627-5:41888608	0.384
ENSG00000198865	CCDC152	Subclass-IN SST	MDD	5:41888608-5:43983397	0.22
ENSG00000263961	RHEX	snBulk	MDD	1:204711940-1:206268085	0.124
ENSG00000128487	SPECC1	snBulk	MDD	17:18953007-17:21387045	0.201
ENSG00000108591	DRG2	Class-IN	MDD	17:16509028-17:18953007	0.0309
ENSG00000108591	DRG2	Class-IN	MDD	17:18953007-17:21387045	0.00311
ENSG00000100027	YPEL1	Class-EN	MDD	22:19924835-22:22002927	0.0336
ENSG00000237324	ENSG00000237324	Class-IN	MDD	1:73861224-1:76262450	0.263
ENSG00000237324	ENSG00000237324	Class-IN	MDD	1:71218722-1:73861224	0.183
ENSG00000155542	SETD9	Class-Oligo	MDD	5:56121522-5:57325275	0.21
ENSG00000108384	RAD51C	Subclass-IN LAMP5-LHX6	MDD	17:57280180-17:59410151	0.3
ENSG00000140400	MAN2C1	Subclass-MG	MDD	15:73336373-15:76106283	0.265
ENSG00000106012	IQCE	Subclass-EN L3-5-IT-1	MDD	7:2022763-7:2732593	0.617
ENSG00000106012	IQCE	Subclass-EN L3-5-IT-1	MDD	7:2732593-7:4533797	0.0797
ENSG00000250159	ENSG00000250159	Subclass-EN L6-IT-1	MDD	5:137040361-5:139885487	0.155
ENSG00000250159	ENSG00000250159	Subclass-EN L6-IT-1	MDD	5:135441711-5:137040361	0.0347
ENSG00000111605	CPSF6	Subclass-IN VIP	MDD	12:67515949-12:69432762	0.521
ENSG00000111605	CPSF6	Subclass-IN VIP	MDD	12:69432762-12:70564207	0.0262
ENSG00000180881	CAPS2	Subclass-IN VIP	MDD	12:73424674-12:76117534	0.276
ENSG00000103647	CORO2B	Class-Oligo	MDD	15:66802429-15:68725660	0.427
ENSG00000103647	CORO2B	Class-Oligo	MDD	15:68725660-15:69841002	0.0441
ENSG00000226903	LINC00354	Class-EN	MDD	13:110579726-13:111595245	0.226
ENSG00000226903	LINC00354	Class-EN	MDD	13:111595245-13:112918174	0.0474
ENSG00000178882	RFLNA	Class-Oligo	MDD	12:121569746-12:124493434	0.0104
ENSG00000131152	ENSG00000131152	Class-Astro	MDD	16:86781805-16:87613743	0.804
ENSG00000128928	IVD	Subclass-EN L3-5-IT-3	MDD	15:40091931-15:40885316	0.128
ENSG00000128928	IVD	Subclass-EN L3-5-IT-3	MDD	15:38238576-15:40091931	0.0263
ENSG00000042317	SPATA7	Subclass-IN LAMP5-RELN	MDD	14:87168997-14:89031299	0.8
ENSG00000042317	SPATA7	Subclass-IN LAMP5-RELN	MDD	14:89031299-14:90830516	0.0628
ENSG00000169062	UPF3A	Subclass-EN L3-5-IT-3	MDD	13:112918174-13:114344378	0.21
ENSG00000268592	RAET1E-AS1-1	Subclass-IN VIP	MDD	6:148599216-6:149932268	0.0183
ENSG00000268592	RAET1E-AS1-1	Subclass-IN VIP	MDD	6:149932268-6:151591568	0.0134
ENSG00000128602	SMO	Subclass-EN L3-5-IT-3	MDD	7:129138332-7:130737653	0.299
ENSG00000128602	SMO	Subclass-EN L3-5-IT-3	MDD	7:127229167-7:129138332	0.0119
ENSG00000073849	ST6GAL1	Class-OPC	MDD	3:185350467-3:187172556	0.379
ENSG00000197818	SLC9A8	Subclass-IN SST	MDD	20:48583442-20:50623121	0.367
ENSG00000236540	ENSG00000236540	Subclass-EN L3-5-IT-3	MDD	22:19924835-22:22002927	0.0735
ENSG00000236540	ENSG00000236540	Subclass-EN L3-5-IT-3	MDD	22:17813322-22:19924835	0.0115
ENSG00000254101	LINC02055	Class-IN	MDD	8:135023362-8:136511908	0.879
ENSG00000152404	CWF19L2	Subclass-IN VIP	MDD	11:106650168-11:107973474	0.163
ENSG00000152404	CWF19L2	Subclass-IN VIP	MDD	11:107973474-11:108566310	0.0765
ENSG00000152404	CWF19L2	Subclass-IN VIP	MDD	11:105002557-11:106650168	0.0481
ENSG00000017260	ATP2C1	Subclass-EN L2-3-IT	MDD	3:130525891-3:132117672	0.304
ENSG00000017260	ATP2C1	Subclass-EN L2-3-IT	MDD	3:128476018-3:130525891	0.00548
ENSG00000053371	AKR7A2	Subclass-EN L2-3-IT	MDD	1:18336405-1:20142656	0.107
ENSG00000171631	P2RY6	Class-EN	MDD	11:72574973-11:74701306	0.489
ENSG00000005249	PRKAR2B	Class-IN	MDD	7:106042459-7:108139733	0.37
ENSG00000183426	NPIPA1	Subclass-IN PVALB	MDD	16:14370145-16:16060203	0.0683
ENSG00000251095	ENSG00000251095	Subclass-EN L3-5-IT-1	MDD	4:89310413-4:90639526	0.602
ENSG00000251095	ENSG00000251095	Subclass-EN L3-5-IT-1	MDD	4:88316876-4:89310413	0.028
ENSG00000155111	CDK19	Class-IN	MDD	6:109983044-6:112023811	0.765
ENSG00000155111	CDK19	Class-IN	MDD	6:108143176-6:109983044	0.00891
ENSG00000111011	RSRC2	Class-Oligo	MDD	12:121569746-12:124493434	0.0265
ENSG00000234807	LINC01135	Class-IN	MDD	1:58399727-1:59424737	0.595
ENSG00000234807	LINC01135	Class-IN	MDD	1:56556055-1:58399727	0.042
ENSG00000183346	CABCOCO1	Class-IN	MDD	10:61581937-10:64034354	0.491
ENSG00000183346	CABCOCO1	Class-IN	MDD	10:60131651-10:60899921	0.144
ENSG00000286619	ENSG00000286619	Subclass-IN ADARB2	MDD	1:204711940-1:206268085	0.458
ENSG00000141580	WDR45B	Class-OPC	MDD	17:82076532-17:83247139	0.486
ENSG00000198155	ZNF876P	Class-OPC	MDD	4:10240-4:700926	0.435
ENSG00000198155	ZNF876P	Class-OPC	MDD	4:700926-4:1476986	0.088
ENSG00000106078	COBL	Class-Astro	MDD	7:49172682-7:51607626	0.666
ENSG00000106078	COBL	Class-Astro	MDD	7:51607626-7:53108619	0.139
ENSG00000143772	ITPKB	Class-EN	MDD	1:224750818-1:226623159	0.00885
ENSG00000143772	ITPKB	Class-EN	MDD	1:226623159-1:229020501	0.0084
ENSG00000280927	CTBP1-AS	Subclass-IN PVALB-CHC	MDD	4:700926-4:1476986	0.534
ENSG00000067221	STOML1	Subclass-EN L3-5-IT-1	MDD	15:73336373-15:76106283	0.249
ENSG00000095485	CWF19L1	Subclass-IN ADARB2	MDD	10:98908643-10:101189482	0.913
ENSG00000095485	CWF19L1	Subclass-IN ADARB2	MDD	10:101189482-10:102620653	0.00893
ENSG00000164118	CEP44	Class-OPC	MDD	4:173342981-4:175649565	0.6
ENSG00000173226	IQCB1	Class-Immune	MDD	3:120804208-3:122255250	0.618
ENSG00000258274	ENSG00000258274	Subclass-IN LAMP5-LHX6	MDD	12:91672378-12:94120791	0.083
ENSG00000258274	ENSG00000258274	Subclass-IN LAMP5-LHX6	MDD	12:94120791-12:95627009	0.048
ENSG00000181744	DIPK2A	Subclass-EN L6B	MDD	3:143445786-3:144691974	0.762
ENSG00000181744	DIPK2A	Subclass-EN L6B	MDD	3:141620255-3:143445786	0.0275
ENSG00000141627	DYM	Subclass-IN ADARB2	MDD	18:48413361-18:50204214	0.356
ENSG00000286402	ENSG00000286402	Subclass-IN PVALB	MDD	12:58914885-12:60729948	0.905
ENSG00000286402	ENSG00000286402	Subclass-IN PVALB	MDD	12:60729948-12:63638681	0.568
ENSG00000286749	ENSG00000286749	Class-Oligo	MDD	5:153488214-5:154393528	0.204
ENSG00000286749	ENSG00000286749	Class-Oligo	MDD	5:151181737-5:153488214	0.156
ENSG00000088881	EBF4	Class-Oligo	MDD	20:2488855-20:3847766	0.357
ENSG00000088881	EBF4	Class-Oligo	MDD	20:716956-20:2488855	0.016
ENSG00000183011	NAA38	Class-EN	MDD	17:7414079-17:8403107	0.164
ENSG00000198373	WWP2	Subclass-IN VIP	MDD	16:68807460-16:71020125	0.507
ENSG00000108379	WNT3	Subclass-EN L2-3-IT	MDD	17:44979537-17:47798656	0.0422
ENSG00000261008	LINC01572	Subclass-EN L3-5-IT-1	MDD	16:71020125-16:72901251	0.146
ENSG00000261008	LINC01572	Subclass-EN L3-5-IT-1	MDD	16:72901251-16:74937605	0.0754
ENSG00000162604	TM2D1	Class-IN	MDD	1:61456693-1:62989418	0.43
ENSG00000162604	TM2D1	Class-IN	MDD	1:59424737-1:61456693	0.0473
ENSG00000165966	PDZRN4	Class-Astro	MDD	12:41264784-12:43590671	0.608
ENSG00000130413	STK33	Class-OPC	MDD	11:8311727-11:9065770	0.599
ENSG00000130413	STK33	Class-OPC	MDD	11:6301639-11:7415470	0.097
ENSG00000130413	STK33	Class-OPC	MDD	11:7415470-11:8311727	0.0234
ENSG00000121380	BCL2L14	Class-Immune	MDD	12:11601912-12:12580594	0.124
ENSG00000121380	BCL2L14	Class-Immune	MDD	12:12580594-12:15088550	0.0169
ENSG00000096872	IFT74	Class-EN	MDD	9:26111759-9:28224285	0.343
ENSG00000096872	IFT74	Class-EN	MDD	9:25330812-9:26111759	0.226
ENSG00000224243	SOX1-OT	Subclass-EN L2-3-IT	MDD	13:110579726-13:111595245	0.189
ENSG00000224243	SOX1-OT	Subclass-EN L2-3-IT	MDD	13:111595245-13:112918174	0.0465
ENSG00000286619	ENSG00000286619	Class-OPC	MDD	1:204711940-1:206268085	0.452
ENSG00000286619	ENSG00000286619	Class-OPC	MDD	1:206268085-1:208237019	0.0134
ENSG00000085382	HACE1	Subclass-IN VIP	MDD	6:103535520-6:105608858	0.0231
ENSG00000133216	EPHB2	Class-Oligo	MDD	1:22760390-1:23594100	0.998
ENSG00000133216	EPHB2	Class-Oligo	MDD	1:23594100-1:25190354	0.0155
ENSG00000133216	EPHB2	Class-Oligo	MDD	1:21410095-1:22760390	0.0119
ENSG00000138028	CGREF1	Subclass-IN ADARB2	MDD	2:26672117-2:28375910	0.0722
ENSG00000138028	CGREF1	Subclass-IN ADARB2	MDD	2:24464049-2:26672117	0.0371
ENSG00000249532	MIR302CHG	Class-EN	MDD	4:110335411-4:112948946	0.585
ENSG00000249532	MIR302CHG	Class-EN	MDD	4:112948946-4:114745090	0.0571
ENSG00000138107	ACTR1A	Subclass-EN L6-IT-1	MDD	10:101189482-10:102620653	0.0541
ENSG00000138107	ACTR1A	Subclass-EN L6-IT-1	MDD	10:102620653-10:104935290	0.0422
ENSG00000113211	PCDHB6	Subclass-EN L2-3-IT	MDD	5:139885487-5:141266403	0.041
ENSG00000113211	PCDHB6	Subclass-EN L2-3-IT	MDD	5:141266403-5:143601683	0.00536
ENSG00000224228	ENSG00000224228	Class-Astro	MDD	1:173128768-1:175120632	0.0912
ENSG00000143156	NME7	Subclass-VLMC	MDD	1:169117086-1:170588635	0.519
ENSG00000143156	NME7	Subclass-VLMC	MDD	1:166491280-1:169117086	0.0213
ENSG00000133687	TMTC1	Subclass-EN L2-3-IT	MDD	12:29498322-12:30359473	0.895
ENSG00000133687	TMTC1	Subclass-EN L2-3-IT	MDD	12:27646840-12:29498322	0.0238
ENSG00000133687	TMTC1	Subclass-EN L2-3-IT	MDD	12:30359473-12:32012658	0.0233
ENSG00000288535	ENSG00000288535	Class-Oligo	MDD	2:33138710-2:35119962	0.395
ENSG00000288535	ENSG00000288535	Class-Oligo	MDD	2:35119962-2:35896940	0.35
ENSG00000288535	ENSG00000288535	Class-Oligo	MDD	2:35896940-2:37905569	0.0454
ENSG00000284052	ENSG00000284052	Subclass-IN LAMP5-LHX6	MDD	2:189017339-2:191108631	0.371
ENSG00000284052	ENSG00000284052	Subclass-IN LAMP5-LHX6	MDD	2:191108631-2:194996440	0.039
ENSG00000286619	ENSG00000286619	Subclass-EN L6-IT-1	MDD	1:204711940-1:206268085	0.31
ENSG00000286619	ENSG00000286619	Subclass-EN L6-IT-1	MDD	1:206268085-1:208237019	0.0297
ENSG00000119402	FBXW2	Class-Immune	MDD	9:119498019-9:122109043	0.0182
ENSG00000178538	CA8	Subclass-EN L3-5-IT-2	MDD	8:58815541-8:61416540	0.332
ENSG00000233706	ENSG00000233706	Class-Oligo	MDD	1:226623159-1:229020501	0.153
ENSG00000233706	ENSG00000233706	Class-Oligo	MDD	1:224750818-1:226623159	0.021
ENSG00000262619	LINC00621	Subclass-EN L3-5-IT-2	MDD	13:21668035-13:23020563	0.356
ENSG00000262619	LINC00621	Subclass-EN L3-5-IT-2	MDD	13:23020563-13:23957798	0.029
ENSG00000119878	CRIPT	Subclass-EN L3-5-IT-2	MDD	2:46255495-2:47091633	0.774
ENSG00000119878	CRIPT	Subclass-EN L3-5-IT-2	MDD	2:44086664-2:46255495	0.0259
ENSG00000233073	GRM3-AS1	Class-IN	MDD	7:85942866-7:88195689	0.589
ENSG00000233073	GRM3-AS1	Class-IN	MDD	7:84171887-7:85942866	0.0968
ENSG00000135454	B4GALNT1	Class-IN	MDD	12:57155077-12:58914885	0.00945
ENSG00000140400	MAN2C1	Subclass-EN L6-IT-2	MDD	15:73336373-15:76106283	0.209
ENSG00000230513	THAP7-AS1	Subclass-EN L2-3-IT	MDD	22:19924835-22:22002927	0.0932
ENSG00000065675	PRKCQ	Subclass-EN L6B	MDD	10:4530082-10:5941799	0.462
ENSG00000126870	DYNC2I1	Subclass-IN PVALB	MDD	7:157841905-7:159335885	0.657
ENSG00000118507	AKAP7	Subclass-MG	MDD	6:130614309-6:132444530	0.546
ENSG00000118507	AKAP7	Subclass-MG	MDD	6:129539886-6:130614309	0.0952
ENSG00000106610	STAG3L4	Subclass-IN VIP	MDD	7:66224822-7:68769087	0.413
ENSG00000234177	LINC01114	Class-EN	MDD	2:104508576-2:105593601	0.0437
ENSG00000173226	IQCB1	Class-Astro	MDD	3:120804208-3:122255250	0.613
ENSG00000173226	IQCB1	Class-Astro	MDD	3:122255250-3:123798921	0.0125
ENSG00000131873	CHSY1	Subclass-EN L2-3-IT	MDD	15:100096642-15:101012489	0.0593
ENSG00000131873	CHSY1	Subclass-EN L2-3-IT	MDD	15:101012489-15:101980763	0.0326
ENSG00000102900	NUP93	Subclass-IN LAMP5-LHX6	MDD	16:55869862-16:57630418	0.0344
ENSG00000134852	CLOCK	Subclass-EN L2-3-IT	MDD	4:54563389-4:55681477	0.0166
ENSG00000134852	CLOCK	Subclass-EN L2-3-IT	MDD	4:55681477-4:58068842	0.0113
ENSG00000104941	RSPH6A	Class-EN	MDD	19:44239955-19:45599439	0.0446
ENSG00000104941	RSPH6A	Class-EN	MDD	19:45599439-19:46646825	0.00401
ENSG00000106610	STAG3L4	Class-OPC	MDD	7:66224822-7:68769087	0.462
ENSG00000119720	NRDE2	Class-OPC	MDD	14:89031299-14:90830516	0.447
ENSG00000249967	ENSG00000249967	Class-Oligo	MDD	10:96062600-10:98481545	0.0319
ENSG00000249967	ENSG00000249967	Class-Oligo	MDD	10:98481545-10:98908643	NA
ENSG00000181513	ACBD4	Class-EN	MDD	17:44979537-17:47798656	0.162
ENSG00000163629	PTPN13	Class-Astro	MDD	4:86613495-4:88316876	0.487
ENSG00000125734	GPR108	Class-EN	MDD	19:6684874-19:8282629	0.158
ENSG00000125734	GPR108	Class-EN	MDD	19:5811841-19:6684874	0.0178
ENSG00000259953	ENSG00000259953	Subclass-IN PVALB	MDD	9:112068802-9:112930865	0.0396
ENSG00000259953	ENSG00000259953	Subclass-IN PVALB	MDD	9:112930865-9:114257521	0.0167
ENSG00000197901	SLC22A6	snBulk	MDD	11:62456299-11:64037097	0.217
ENSG00000197901	SLC22A6	snBulk	MDD	11:59013076-11:62456299	0.00162
ENSG00000165807	PPP1R36	Class-Astro	MDD	14:63323296-14:64753580	0.0119
ENSG00000163629	PTPN13	Class-IN	MDD	4:86613495-4:88316876	0.596
ENSG00000163629	PTPN13	Class-IN	MDD	4:86009456-4:86613495	0.318
ENSG00000163629	PTPN13	Class-IN	MDD	4:83878503-4:86009456	0.0491
ENSG00000119408	NEK6	Subclass-EN L3-5-IT-2	MDD	9:122109043-9:124209608	0.752
ENSG00000119408	NEK6	Subclass-EN L3-5-IT-2	MDD	9:124209608-9:126297386	0.0407
ENSG00000288088	ENSG00000288088	Subclass-EN L3-5-IT-1	MDD	6:68139591-6:68813556	0.949
ENSG00000288088	ENSG00000288088	Subclass-EN L3-5-IT-1	MDD	6:66619322-6:68139591	0.189
ENSG00000288088	ENSG00000288088	Subclass-EN L3-5-IT-1	MDD	6:68813556-6:70899807	0.077
ENSG00000266497	RDM1P2	snBulk	MDD	17:44979537-17:47798656	0.0394
ENSG00000197442	MAP3K5	Class-Astro	MDD	6:135903039-6:137293081	0.444
ENSG00000132837	DMGDH	Class-EN	MDD	5:78327508-5:80097321	0.473
ENSG00000170946	DNAJC24	Subclass-EN L6-IT-1	MDD	11:30119810-11:32255355	0.932
ENSG00000156639	ZFAND3	Subclass-EN L2-3-IT	MDD	6:37604820-6:39327901	0.501
ENSG00000173226	IQCB1	Subclass-MG	MDD	3:120804208-3:122255250	0.598
ENSG00000173226	IQCB1	Subclass-MG	MDD	3:122255250-3:123798921	0.0158
ENSG00000126790	L3HYPDH	Subclass-IN VIP	MDD	14:58981618-14:61213706	0.26
ENSG00000126790	L3HYPDH	Subclass-IN VIP	MDD	14:57014544-14:58981618	0.0206
ENSG00000229981	LINC01435	snBulk	MDD	10:106966928-10:108557947	0.844
ENSG00000229981	LINC01435	snBulk	MDD	10:108557947-10:110801735	0.103
ENSG00000229981	LINC01435	snBulk	MDD	10:104935290-10:106966928	0.0403
ENSG00000267561	ENSG00000267561	Class-IN	MDD	1:85989068-1:87662948	0.344
ENSG00000241684	ADAMTS9-AS2	Subclass-EN L2-3-IT	MDD	3:65287863-3:66220021	0.0733
ENSG00000241684	ADAMTS9-AS2	Subclass-EN L2-3-IT	MDD	3:63683610-3:65287863	0.0726
ENSG00000281021	ENSG00000281021	Class-Oligo	MDD	6:148599216-6:149932268	0.0134
ENSG00000132563	REEP2	Class-Astro	MDD	5:137040361-5:139885487	0.377
ENSG00000235021	ENSG00000235021	snBulk	MDD	1:245343444-1:247181216	0.557
ENSG00000235021	ENSG00000235021	snBulk	MDD	1:247181216-1:248945267	0.00322
ENSG00000178538	CA8	Subclass-EN L2-3-IT	MDD	8:58815541-8:61416540	0.515
ENSG00000229727	ENSG00000229727	Class-EN	MDD	2:6696122-2:8282017	0.6
ENSG00000136891	TEX10	Class-OPC	MDD	9:98830577-9:101862155	0.392
ENSG00000176978	DPP7	Class-Oligo	MDD	9:136605890-9:138254346	0.11
ENSG00000236068	NT5ELP	Class-EN	MDD	5:63923160-5:64672477	0.646
ENSG00000236068	NT5ELP	Class-EN	MDD	5:64672477-5:66615458	0.015
ENSG00000175582	RAB6A	Subclass-EN L3-5-IT-2	MDD	11:72574973-11:74701306	0.453
ENSG00000199883	RN7SKP90	snBulk	MDD	11:17556855-11:19547988	0.39
ENSG00000199883	RN7SKP90	snBulk	MDD	11:15721006-11:17556855	0.151
ENSG00000166257	SCN3B	Subclass-IN SST	MDD	11:122721202-11:123629409	0.352
ENSG00000166257	SCN3B	Subclass-IN SST	MDD	11:121305234-11:122721202	0.124
ENSG00000166257	SCN3B	Subclass-IN SST	MDD	11:123629409-11:124625632	0.0273
ENSG00000271945	ENSG00000271945	Subclass-EN L6-IT-1	MDD	6:76705164-6:78248011	0.918
ENSG00000271945	ENSG00000271945	Subclass-EN L6-IT-1	MDD	6:74752287-6:76705164	0.0278
ENSG00000042317	SPATA7	Subclass-EN L6-CT	MDD	14:87168997-14:89031299	0.835
ENSG00000042317	SPATA7	Subclass-EN L6-CT	MDD	14:89031299-14:90830516	0.0173
ENSG00000157764	BRAF	Subclass-EN L3-5-IT-1	MDD	7:140233377-7:140535410	0.417
ENSG00000157764	BRAF	Subclass-EN L3-5-IT-1	MDD	7:140535410-7:141526757	0.229
ENSG00000259404	EFL1P1	Subclass-EN L6B	MDD	15:83591716-15:86109674	0.16
ENSG00000259404	EFL1P1	Subclass-EN L6B	MDD	15:80568637-15:83591716	0.00654
ENSG00000105656	ELL	snBulk	MDD	19:18299052-19:19766662	0.00335
ENSG00000105656	ELL	snBulk	MDD	19:16263605-19:18299052	0.00306
ENSG00000166529	ZSCAN21	Class-Oligo	MDD	7:99117851-7:100599028	0.216
ENSG00000166529	ZSCAN21	Class-Oligo	MDD	7:100599028-7:101555972	0.0168
ENSG00000067208	EVI5	Subclass-EN L3-5-IT-3	MDD	1:91420760-1:93070902	0.534
ENSG00000177752	YIPF7	Subclass-EN L3-5-IT-1	MDD	4:43963028-4:45187140	0.374
ENSG00000177752	YIPF7	Subclass-EN L3-5-IT-1	MDD	4:45187140-4:47409879	0.0414
ENSG00000164483	SAMD3	Class-EN	MDD	6:129539886-6:130614309	0.398
ENSG00000164483	SAMD3	Class-EN	MDD	6:127219316-6:129539886	0.371
ENSG00000162601	MYSM1	Class-Oligo	MDD	1:58399727-1:59424737	0.6
ENSG00000162601	MYSM1	Class-Oligo	MDD	1:56556055-1:58399727	0.0621
ENSG00000112893	MAN2A1	Subclass-EN L6-IT-2	MDD	5:109298233-5:111485446	0.795
ENSG00000112893	MAN2A1	Subclass-EN L6-IT-2	MDD	5:107928495-5:109298233	0.104
ENSG00000155530	LRGUK	Class-Astro	MDD	7:134622844-7:135906335	0.06
ENSG00000155530	LRGUK	Class-Astro	MDD	7:133121089-7:134622844	0.0544
ENSG00000057608	GDI2	Subclass-MG	MDD	10:4530082-10:5941799	0.582
ENSG00000183291	SELENOF	Subclass-IN VIP	MDD	1:85989068-1:87662948	0.175
ENSG00000183291	SELENOF	Subclass-IN VIP	MDD	1:87662948-1:89600744	0.168
ENSG00000183291	SELENOF	Subclass-IN VIP	MDD	1:84378812-1:85989068	0.0497
ENSG00000229980	TOB1-AS1	Class-IN	MDD	17:49440038-17:51821597	0.27
ENSG00000166167	BTRC	Class-Oligo	MDD	10:101189482-10:102620653	0.203
ENSG00000166167	BTRC	Class-Oligo	MDD	10:98908643-10:101189482	0.00685
ENSG00000021300	PLEKHB1	snBulk	MDD	11:72574973-11:74701306	0.0154
ENSG00000112852	PCDHB2	Class-EN	MDD	5:139885487-5:141266403	0.0144
ENSG00000112852	PCDHB2	Class-EN	MDD	5:141266403-5:143601683	0.00474
ENSG00000138111	MFSD13A	Subclass-IN VIP	MDD	10:102620653-10:104935290	0.169
ENSG00000138111	MFSD13A	Subclass-IN VIP	MDD	10:101189482-10:102620653	0.139
ENSG00000067221	STOML1	Subclass-EN L2-3-IT	MDD	15:73336373-15:76106283	0.031
ENSG00000067221	STOML1	Subclass-EN L2-3-IT	MDD	15:71630310-15:73336373	0.00928
ENSG00000104112	SCG3	snBulk	MDD	15:51385363-15:52776899	0.299
ENSG00000104112	SCG3	snBulk	MDD	15:49715846-15:51385363	0.00759
ENSG00000166862	CACNG2	Subclass-EN L3-5-IT-2	MDD	22:35134992-22:37174229	0.241
ENSG00000156110	ADK	Subclass-IN ADARB2	MDD	10:73662792-10:76947056	0.0358
ENSG00000156110	ADK	Subclass-IN ADARB2	MDD	10:71748755-10:73662792	0.0196
ENSG00000134371	CDC73	Class-IN	MDD	1:191899800-1:194138312	0.31
ENSG00000134371	CDC73	Class-IN	MDD	1:194138312-1:196207071	0.272
ENSG00000119471	HSDL2	Class-EN	MDD	9:112068802-9:112930865	0.615
ENSG00000119471	HSDL2	Class-EN	MDD	9:112930865-9:114257521	0.0114
ENSG00000119471	HSDL2	Class-EN	MDD	9:110015744-9:112068802	0.0113
ENSG00000048471	SNX29	Class-EN	MDD	16:10332175-16:11426305	0.171
ENSG00000048471	SNX29	Class-EN	MDD	16:11426305-16:12519241	0.0619
ENSG00000048471	SNX29	Class-EN	MDD	16:12519241-16:13060580	0.0432
ENSG00000048471	SNX29	Class-EN	MDD	16:13060580-16:14370145	0.0258
ENSG00000231551	PDE4DIPP6	Subclass-IN PVALB	MDD	1:118296444-1:148907004	0.0477
ENSG00000203756	TMEM244	Subclass-IN VIP	MDD	6:129539886-6:130614309	0.803
ENSG00000203756	TMEM244	Subclass-IN VIP	MDD	6:127219316-6:129539886	0.0228
ENSG00000225850	ENSG00000225850	Class-EN	MDD	10:96062600-10:98481545	0.0739
ENSG00000171643	S100Z	Subclass-IN PVALB	MDD	5:76503041-5:78327508	0.425
ENSG00000123552	USP45	Class-Oligo	MDD	6:100182270-6:102188897	0.131
ENSG00000123552	USP45	Class-Oligo	MDD	6:97394408-6:100182270	0.0734
ENSG00000235191	NUCB1-AS1	Class-EN	MDD	19:48778970-19:51029311	0.0134
ENSG00000235191	NUCB1-AS1	Class-EN	MDD	19:46646825-19:48778970	0.00279
ENSG00000115935	WIPF1	Class-Astro	MDD	2:172274177-2:174724201	0.00535
ENSG00000073711	PPP2R3A	Subclass-IN PVALB-CHC	MDD	3:135738064-3:137652241	0.463
ENSG00000073711	PPP2R3A	Subclass-IN PVALB-CHC	MDD	3:133533329-3:135738064	0.0204
ENSG00000072518	MARK2	Class-Astro	MDD	11:62456299-11:64037097	0.419
ENSG00000286619	ENSG00000286619	Subclass-EN L6B	MDD	1:204711940-1:206268085	0.457
ENSG00000286619	ENSG00000286619	Subclass-EN L6B	MDD	1:206268085-1:208237019	0.0148
ENSG00000163945	UVSSA	Subclass-EN L6B	MDD	4:700926-4:1476986	0.544
ENSG00000286619	ENSG00000286619	Subclass-IN SST	MDD	1:204711940-1:206268085	0.398
ENSG00000111011	RSRC2	Class-EN	MDD	12:121569746-12:124493434	0.0584
ENSG00000198155	ZNF876P	Subclass-EN L3-5-IT-2	MDD	4:10240-4:700926	0.283
ENSG00000198155	ZNF876P	Subclass-EN L3-5-IT-2	MDD	4:700926-4:1476986	0.0174
ENSG00000165868	HSPA12A	Subclass-IN PVALB	MDD	10:114661647-10:117764423	0.477
ENSG00000254251	ENSG00000254251	Subclass-EN L2-3-IT	MDD	8:89625933-8:92542158	0.0296
ENSG00000141576	RNF157	Class-EN	MDD	17:74676064-17:76379479	0.127
ENSG00000141576	RNF157	Class-EN	MDD	17:76379479-17:78267332	0.00409
ENSG00000162877	PM20D1	Class-IN	MDD	1:204711940-1:206268085	0.298
ENSG00000064995	TAF11	Class-Oligo	MDD	6:33268720-6:35487979	0.343
ENSG00000064995	TAF11	Class-Oligo	MDD	6:35487979-6:37604820	0.00536
ENSG00000021762	OSBPL5	snBulk	MDD	11:3644251-11:4725479	0.0306
ENSG00000021762	OSBPL5	snBulk	MDD	11:1192365-11:3644251	0.0286
ENSG00000134686	PHC2	Subclass-EN L2-3-IT	MDD	1:31973084-1:34334157	0.146
ENSG00000162836	ACP6	Subclass-MG	MDD	1:118296444-1:148907004	0.0907
ENSG00000010165	EEF1AKNMT	Class-Astro	MDD	1:170588635-1:173128768	0.336
ENSG00000171444	MCC	Subclass-EN L6-IT-2	MDD	5:112645865-5:114060588	0.519
ENSG00000180357	ZNF609	snBulk	MDD	15:62923023-15:64812469	0.399
ENSG00000180357	ZNF609	snBulk	MDD	15:64812469-15:66802429	0.179
ENSG00000101442	ACTR5	Subclass-IN LAMP5-LHX6	MDD	20:38281128-20:39808119	0.421
ENSG00000174428	GTF2IRD2B	Subclass-IN ADARB2	MDD	7:73920272-7:76829247	0.477
ENSG00000187068	C3orf70	Subclass-IN PVALB	MDD	3:184051895-3:185350467	0.605
ENSG00000187068	C3orf70	Subclass-IN PVALB	MDD	3:185350467-3:187172556	0.00965
ENSG00000151327	FAM177A1	Subclass-EN L6-IT-1	MDD	14:34377045-14:35390387	0.226
ENSG00000151327	FAM177A1	Subclass-EN L6-IT-1	MDD	14:35390387-14:38198520	0.041
ENSG00000104112	SCG3	Class-IN	MDD	15:51385363-15:52776899	0.18
ENSG00000085382	HACE1	Subclass-EN L6B	MDD	6:103535520-6:105608858	0.0616
ENSG00000085382	HACE1	Subclass-EN L6B	MDD	6:105608858-6:107129102	0.032
ENSG00000163879	DNALI1	Class-Astro	MDD	1:37083582-1:38266175	0.466
ENSG00000163879	DNALI1	Class-Astro	MDD	1:38266175-1:39734895	0.0287
ENSG00000163879	DNALI1	Class-Astro	MDD	1:34334157-1:37083582	0.0061
ENSG00000229457	LINC01789	Class-IN	MDD	2:106791811-2:107812721	0.968
ENSG00000229457	LINC01789	Class-IN	MDD	2:105593601-2:106791811	0.0688
ENSG00000229457	LINC01789	Class-IN	MDD	2:107812721-2:109814855	0.00922
ENSG00000269387	ENSG00000269387	snBulk	MDD	6:40377376-6:42070983	0.16
ENSG00000165868	HSPA12A	Class-Astro	MDD	10:114661647-10:117764423	0.409
ENSG00000118263	KLF7	Subclass-EN L2-3-IT	MDD	2:205870980-2:207780675	0.0161
ENSG00000146530	VWDE	Subclass-EN L6-IT-2	MDD	7:11259571-7:12595836	0.788
ENSG00000146530	VWDE	Subclass-EN L6-IT-2	MDD	7:12595836-7:13844577	0.134
ENSG00000182752	PAPPA	Subclass-IN PVALB	MDD	9:115159681-9:118559259	0.34
ENSG00000140443	IGF1R	Class-Endo	MDD	15:97487680-15:98700830	0.731
ENSG00000140443	IGF1R	Class-Endo	MDD	15:98700830-15:100096642	0.0509
ENSG00000280927	CTBP1-AS	Class-OPC	MDD	4:700926-4:1476986	0.231
ENSG00000280927	CTBP1-AS	Class-OPC	MDD	4:10240-4:700926	0.0253
ENSG00000280927	CTBP1-AS	Class-OPC	MDD	4:1476986-4:2841252	0.013
ENSG00000110448	CD5	Class-IN	MDD	11:59013076-11:62456299	0.136
ENSG00000145526	CDH18	Subclass-EN L2-3-IT	MDD	5:19917607-5:22151964	0.176
ENSG00000145526	CDH18	Subclass-EN L2-3-IT	MDD	5:18051483-5:19917607	0.141
ENSG00000214029	ZNF891	Class-Oligo	MDD	12:131302206-12:132236187	0.0574
ENSG00000214029	ZNF891	Class-Oligo	MDD	12:132236187-12:133264925	0.0488
ENSG00000023608	SNAPC1	Subclass-IN LAMP5-RELN	MDD	14:61213706-14:63323296	0.516
ENSG00000023608	SNAPC1	Subclass-IN LAMP5-RELN	MDD	14:58981618-14:61213706	0.0176
ENSG00000228801	ENSG00000228801	snBulk	MDD	8:49169911-8:52390370	0.563
ENSG00000228801	ENSG00000228801	snBulk	MDD	8:52390370-8:53505484	0.135
ENSG00000145331	TRMT10A	Subclass-EN L3-5-IT-3	MDD	4:98502916-4:99757203	0.564
ENSG00000145331	TRMT10A	Subclass-EN L3-5-IT-3	MDD	4:99757203-4:102300199	0.0178
ENSG00000243193	PRKAR2B-AS1	Class-Oligo	MDD	7:106042459-7:108139733	0.482
ENSG00000054965	FAM168A	Subclass-EN L3-5-IT-1	MDD	11:72574973-11:74701306	0.395
ENSG00000054965	FAM168A	Subclass-EN L3-5-IT-1	MDD	11:71215246-11:72574973	0.0099
ENSG00000214194	SMIM30	Class-Oligo	MDD	7:110007537-7:112978629	0.609
ENSG00000088053	GP6	Class-Oligo	MDD	19:54099074-19:55216712	0.0454
ENSG00000088053	GP6	Class-Oligo	MDD	19:55216712-19:57009967	0.0113
ENSG00000155511	GRIA1	Subclass-MG	MDD	5:151181737-5:153488214	0.306
ENSG00000155511	GRIA1	Subclass-MG	MDD	5:153488214-5:154393528	0.0701
ENSG00000155511	GRIA1	Subclass-MG	MDD	5:154393528-5:155946495	0.0472
ENSG00000232533	ENSG00000232533	Class-IN	MDD	7:142959223-7:145271196	0.424
ENSG00000232533	ENSG00000232533	Class-IN	MDD	7:141526757-7:142959223	0.00738
ENSG00000172403	SYNPO2	Subclass-EN L6B	MDD	4:117558763-4:119012357	0.99
ENSG00000172403	SYNPO2	Subclass-EN L6B	MDD	4:119012357-4:119471529	0.0896
ENSG00000172403	SYNPO2	Subclass-EN L6B	MDD	4:119471529-4:121736832	0.0403
ENSG00000077549	CAPZB	Subclass-EN L6-IT-2	MDD	1:20142656-1:21410095	0.427
ENSG00000110583	NAA40	Subclass-EN L2-3-IT	MDD	11:62456299-11:64037097	0.122
ENSG00000237382	RPL21P121	Class-IN	MDD	17:16509028-17:18953007	0.0717
ENSG00000249484	LINC01470	Class-Oligo	MDD	5:153488214-5:154393528	0.223
ENSG00000249484	LINC01470	Class-Oligo	MDD	5:151181737-5:153488214	0.124
ENSG00000138430	OLA1	snBulk	MDD	2:172274177-2:174724201	0.0165
ENSG00000272010	ENSG00000272010	snBulk	MDD	8:64320315-8:65576855	0.138
ENSG00000237714	P4HA2-AS1	snBulk	MDD	5:130183332-5:132803957	0.174
ENSG00000237714	P4HA2-AS1	snBulk	MDD	5:132803957-5:135441711	0.00989
ENSG00000148204	CRB2	Class-Astro	MDD	9:122109043-9:124209608	0.111
ENSG00000169062	UPF3A	Class-Oligo	MDD	13:112918174-13:114344378	0.193
ENSG00000128159	TUBGCP6	Subclass-EN L2-3-IT	MDD	22:49430885-22:50804870	0.338
ENSG00000128159	TUBGCP6	Subclass-EN L2-3-IT	MDD	22:48507891-22:49430885	0.084
ENSG00000286619	ENSG00000286619	Subclass-IN LAMP5-RELN	MDD	1:204711940-1:206268085	0.363
ENSG00000286619	ENSG00000286619	Subclass-IN LAMP5-RELN	MDD	1:206268085-1:208237019	0.0123
ENSG00000126870	DYNC2I1	Class-IN	MDD	7:157841905-7:159335885	0.637
ENSG00000270977	ENSG00000270977	Class-EN	MDD	17:34585779-17:36141651	0.329
ENSG00000270977	ENSG00000270977	Class-EN	MDD	17:36141651-17:38653091	0.00597
ENSG00000111666	CHPT1	Subclass-EN L3-5-IT-3	MDD	12:101468912-12:102571208	0.305
ENSG00000111666	CHPT1	Subclass-EN L3-5-IT-3	MDD	12:101053863-12:101468912	0.0613
ENSG00000111666	CHPT1	Subclass-EN L3-5-IT-3	MDD	12:98912209-12:101053863	0.0502
ENSG00000111666	CHPT1	Subclass-EN L3-5-IT-3	MDD	12:102571208-12:104454918	0.0168
ENSG00000167995	BEST1	Class-Astro	MDD	11:59013076-11:62456299	0.0229
ENSG00000287226	ENSG00000287226	Class-EN	MDD	4:157822566-4:160137712	0.695
ENSG00000287226	ENSG00000287226	Class-EN	MDD	4:156563945-4:157822566	0.0533
ENSG00000174943	KCTD13	Subclass-IN SST	MDD	16:29025292-16:31371622	0.119
ENSG00000174945	AMZ1	Subclass-EN L2-3-IT	MDD	7:2022763-7:2732593	0.911
ENSG00000174945	AMZ1	Subclass-EN L2-3-IT	MDD	7:2732593-7:4533797	0.0514
ENSG00000174945	AMZ1	Subclass-EN L2-3-IT	MDD	7:1313431-7:2022763	0.0124
ENSG00000144161	ZC3H8	Subclass-MG	MDD	2:109814855-2:113164279	0.109
ENSG00000109667	SLC2A9	Subclass-EN L6-IT-1	MDD	4:9324753-4:10697528	0.464
ENSG00000121897	LIAS	Subclass-EN L2-3-IT	MDD	4:38905401-4:40200989	0.134
ENSG00000121897	LIAS	Subclass-EN L2-3-IT	MDD	4:40200989-4:42211041	0.00974
ENSG00000107130	NCS1	Subclass-EN L2-3-IT	MDD	9:129403191-9:130347830	0.539
ENSG00000006715	VPS41	Subclass-IN LAMP5-LHX6	MDD	7:37515581-7:38927103	0.33
ENSG00000177917	ARL6IP6	Subclass-EN L3-5-IT-2	MDD	2:151630268-2:153148542	0.145
ENSG00000177917	ARL6IP6	Subclass-EN L3-5-IT-2	MDD	2:153148542-2:154534623	0.12
ENSG00000236528	ENSG00000236528	Class-EN	MDD	1:25190354-1:27075376	0.231
ENSG00000196810	CTBP1-DT	Class-Immune	MDD	4:700926-4:1476986	0.448
ENSG00000196810	CTBP1-DT	Class-Immune	MDD	4:1476986-4:2841252	0.0125
ENSG00000140945	CDH13	snBulk	MDD	16:81738931-16:82714123	0.427
ENSG00000140945	CDH13	snBulk	MDD	16:82714123-16:83443603	0.143
ENSG00000140945	CDH13	snBulk	MDD	16:83443603-16:84412277	0.0444
ENSG00000073849	ST6GAL1	Subclass-IN LAMP5-RELN	MDD	3:185350467-3:187172556	0.336
ENSG00000073849	ST6GAL1	Subclass-IN LAMP5-RELN	MDD	3:187172556-3:189138425	0.0571
ENSG00000141627	DYM	Subclass-EN L2-3-IT	MDD	18:48413361-18:50204214	0.106
ENSG00000141627	DYM	Subclass-EN L2-3-IT	MDD	18:46719283-18:48413361	0.0253
ENSG00000141627	DYM	Subclass-EN L2-3-IT	MDD	18:50204214-18:53535815	0.00113
ENSG00000166262	FAM227B	Subclass-EN L3-5-IT-2	MDD	15:47843851-15:49715846	0.282
ENSG00000166262	FAM227B	Subclass-EN L3-5-IT-2	MDD	15:49715846-15:51385363	0.0127
ENSG00000106868	SUSD1	Subclass-EN L5-6-NP	MDD	9:112068802-9:112930865	0.339
ENSG00000106868	SUSD1	Subclass-EN L5-6-NP	MDD	9:110015744-9:112068802	0.0156
ENSG00000171631	P2RY6	Subclass-EN L6-IT-1	MDD	11:72574973-11:74701306	0.519
ENSG00000171631	P2RY6	Subclass-EN L6-IT-1	MDD	11:71215246-11:72574973	0.0163
ENSG00000176974	SHMT1	snBulk	MDD	17:16509028-17:18953007	0.0778
ENSG00000176974	SHMT1	snBulk	MDD	17:18953007-17:21387045	0.0102
ENSG00000287759	ENSG00000287759	Subclass-IN ADARB2	MDD	9:3190064-9:4495328	0.819
ENSG00000287759	ENSG00000287759	Subclass-IN ADARB2	MDD	9:4495328-9:4884926	0.675
ENSG00000129625	REEP5	Class-Immune	MDD	5:112645865-5:114060588	0.689
ENSG00000258483	LINC02251	Class-IN	MDD	15:97487680-15:98700830	0.117
ENSG00000127249	ATP13A4	snBulk	MDD	3:192626025-3:194338942	0.113
ENSG00000105967	TFEC	Subclass-EN L3-5-IT-3	MDD	7:114072332-7:117140124	0.0818
ENSG00000137766	UNC13C	Subclass-IN VIP	MDD	15:52776899-15:54216331	0.486
ENSG00000137766	UNC13C	Subclass-IN VIP	MDD	15:54216331-15:54844071	0.435
ENSG00000137766	UNC13C	Subclass-IN VIP	MDD	15:54844071-15:56609575	0.0803
ENSG00000111666	CHPT1	Class-IN	MDD	12:101468912-12:102571208	0.45
ENSG00000111666	CHPT1	Class-IN	MDD	12:101053863-12:101468912	0.0518
ENSG00000111666	CHPT1	Class-IN	MDD	12:98912209-12:101053863	0.0371
ENSG00000111666	CHPT1	Class-IN	MDD	12:102571208-12:104454918	0.0146
ENSG00000106013	ANKRD7	snBulk	MDD	7:118711527-7:121405219	0.127
ENSG00000106013	ANKRD7	snBulk	MDD	7:117140124-7:118711527	0.0582
ENSG00000005249	PRKAR2B	Subclass-EN L3-5-IT-2	MDD	7:106042459-7:108139733	0.14
ENSG00000145692	BHMT	Class-EN	MDD	5:78327508-5:80097321	0.246
ENSG00000145692	BHMT	Class-EN	MDD	5:80097321-5:81185652	0.0135
ENSG00000248278	SUMO2P17	Subclass-EN L6-IT-1	MDD	17:47798656-17:49440038	0.15
ENSG00000159202	UBE2Z	Class-EN	MDD	17:47798656-17:49440038	0.0958
ENSG00000110786	PTPN5	snBulk	MDD	11:17556855-11:19547988	0.0661
ENSG00000110786	PTPN5	snBulk	MDD	11:19547988-11:20995592	0.0237
ENSG00000183864	TOB2	snBulk	MDD	22:42294812-22:43318194	0.0554
ENSG00000183864	TOB2	snBulk	MDD	22:40149793-22:42294812	0.0105
ENSG00000181163	NPM1	Class-EN	MDD	5:170078660-5:171647288	0.566
ENSG00000181163	NPM1	Class-EN	MDD	5:171647288-5:173251324	0.0192
ENSG00000204764	RANBP17	Subclass-IN SST	MDD	5:170078660-5:171647288	0.453
ENSG00000204764	RANBP17	Subclass-IN SST	MDD	5:169098313-5:170078660	0.0798
ENSG00000204764	RANBP17	Subclass-IN SST	MDD	5:171647288-5:173251324	0.0459
ENSG00000237515	SHISA9	Subclass-EN L3-5-IT-3	MDD	16:11426305-16:12519241	0.935
ENSG00000237515	SHISA9	Subclass-EN L3-5-IT-3	MDD	16:12519241-16:13060580	0.806
ENSG00000237515	SHISA9	Subclass-EN L3-5-IT-3	MDD	16:13060580-16:14370145	0.0286
ENSG00000229212	ENSG00000229212	Subclass-IN SST	MDD	15:83591716-15:86109674	0.125
ENSG00000111961	SASH1	Subclass-EN L3-5-IT-3	MDD	6:146344288-6:148599216	0.281
ENSG00000111961	SASH1	Subclass-EN L3-5-IT-3	MDD	6:148599216-6:149932268	0.0112
ENSG00000127914	AKAP9	Subclass-EN L3-5-IT-2	MDD	7:91032469-7:92864438	0.377
ENSG00000177302	TOP3A	Subclass-IN VIP	MDD	17:16509028-17:18953007	0.0168
ENSG00000169629	RGPD8	Subclass-EN L6-IT-1	MDD	2:109814855-2:113164279	0.118
ENSG00000169629	RGPD8	Subclass-EN L6-IT-1	MDD	2:113164279-2:116014894	0.0149
ENSG00000271868	ENSG00000271868	snBulk	MDD	2:1777250-2:3926189	0.339
ENSG00000266677	ENSG00000266677	Class-EN	MDD	17:16509028-17:18953007	0.0764
ENSG00000272391	POM121C	Class-EN	MDD	7:73920272-7:76829247	0.00777
ENSG00000204044	SLC12A5-AS1	Class-IN	MDD	20:44051536-20:46210417	0.849
ENSG00000204044	SLC12A5-AS1	Class-IN	MDD	20:46210417-20:48583442	0.0233
ENSG00000230537	ENSG00000230537	Subclass-IN PVALB-CHC	MDD	9:89827251-9:91404921	0.696
ENSG00000181215	C4orf50	Class-EN	MDD	4:4682389-4:5500661	0.121
ENSG00000181215	C4orf50	Class-EN	MDD	4:5500661-4:6771316	0.112
ENSG00000181215	C4orf50	Class-EN	MDD	4:6771316-4:7537965	0.0449
ENSG00000183032	SLC25A21	snBulk	MDD	14:35390387-14:38198520	0.234
ENSG00000113719	ERGIC1	Class-EN	MDD	5:171647288-5:173251324	0.204
ENSG00000021762	OSBPL5	Class-EN	MDD	11:1192365-11:3644251	0.0692
ENSG00000021762	OSBPL5	Class-EN	MDD	11:3644251-11:4725479	0.01
ENSG00000140832	MARVELD3	Class-Astro	MDD	16:71020125-16:72901251	0.605
ENSG00000270091	ENSG00000270091	Class-EN	MDD	17:18953007-17:21387045	0.163
ENSG00000249700	SRD5A3-AS1	Subclass-IN PVALB	MDD	4:53011266-4:54563389	0.0545
ENSG00000249700	SRD5A3-AS1	Subclass-IN PVALB	MDD	4:54563389-4:55681477	0.0232
ENSG00000249700	SRD5A3-AS1	Subclass-IN PVALB	MDD	4:55681477-4:58068842	0.0119
ENSG00000056972	TRAF3IP2	Subclass-EN L2-3-IT	MDD	6:112023811-6:113899669	0.172
ENSG00000056972	TRAF3IP2	Subclass-EN L2-3-IT	MDD	6:109983044-6:112023811	0.104
ENSG00000170852	KBTBD2	Subclass-MG	MDD	7:31097675-7:33516156	0.506
ENSG00000170852	KBTBD2	Subclass-MG	MDD	7:33516156-7:36173929	0.0209
ENSG00000082293	COL19A1	Subclass-EN L3-5-IT-3	MDD	6:68813556-6:70899807	0.635
ENSG00000183798	EMILIN3	Class-OPC	MDD	20:40982216-20:41957049	0.253
ENSG00000183798	EMILIN3	Class-OPC	MDD	20:39808119-20:40982216	0.203
ENSG00000183798	EMILIN3	Class-OPC	MDD	20:41957049-20:42986820	0.152
ENSG00000056972	TRAF3IP2	Subclass-EN L3-5-IT-2	MDD	6:109983044-6:112023811	0.0892
ENSG00000126870	DYNC2I1	Class-OPC	MDD	7:157841905-7:159335885	0.545
ENSG00000102606	ARHGEF7	Class-OPC	MDD	13:110579726-13:111595245	0.847
ENSG00000102606	ARHGEF7	Class-OPC	MDD	13:109162764-13:110579726	0.0379
ENSG00000102606	ARHGEF7	Class-OPC	MDD	13:111595245-13:112918174	0.035
ENSG00000118156	ZNF541	Class-EN	MDD	19:46646825-19:48778970	0.149
ENSG00000234807	LINC01135	snBulk	MDD	1:58399727-1:59424737	0.719
ENSG00000234807	LINC01135	snBulk	MDD	1:56556055-1:58399727	0.0706
ENSG00000234807	LINC01135	snBulk	MDD	1:59424737-1:61456693	0.0301
ENSG00000069275	NUCKS1	Class-Oligo	MDD	1:204711940-1:206268085	0.0795
ENSG00000229212	ENSG00000229212	Subclass-EN L3-5-IT-1	MDD	15:83591716-15:86109674	0.186
ENSG00000229212	ENSG00000229212	Subclass-EN L3-5-IT-1	MDD	15:86109674-15:87826712	0.0615
ENSG00000226696	LENG8-AS1	Class-IN	MDD	19:54099074-19:55216712	0.0941
ENSG00000138175	ARL3	Class-OPC	MDD	10:101189482-10:102620653	0.0726
ENSG00000138175	ARL3	Class-OPC	MDD	10:102620653-10:104935290	0.0676
ENSG00000225733	FGD5-AS1	Subclass-EN L2-3-IT	MDD	3:14775393-3:16240935	0.461
ENSG00000225733	FGD5-AS1	Subclass-EN L2-3-IT	MDD	3:13029299-3:14775393	0.0142
ENSG00000015676	NUDCD3	Subclass-EN L3-5-IT-3	MDD	7:43119475-7:44724229	0.0547
ENSG00000015676	NUDCD3	Subclass-EN L3-5-IT-3	MDD	7:44724229-7:45913323	0.0203
ENSG00000149346	SLX4IP	Subclass-IN VIP	MDD	20:9750273-20:11268888	0.411
ENSG00000143387	CTSK	Class-Astro	MDD	1:151566405-1:153208353	0.569
ENSG00000143387	CTSK	Class-Astro	MDD	1:148907004-1:151566405	0.0644
ENSG00000271828	ENSG00000271828	snBulk	MDD	5:56121522-5:57325275	0.217
ENSG00000152219	ARL14EP	Subclass-IN VIP	MDD	11:28460046-11:30119810	0.432
ENSG00000152219	ARL14EP	Subclass-IN VIP	MDD	11:30119810-11:32255355	0.386
ENSG00000186998	EMID1	Subclass-IN SST	MDD	22:27438791-22:29255810	0.756
ENSG00000186998	EMID1	Subclass-IN SST	MDD	22:29255810-22:31043932	0.00815
ENSG00000177459	ERICH5	Subclass-EN L2-3-IT	MDD	8:95522578-8:98389353	0.483
ENSG00000177459	ERICH5	Subclass-EN L2-3-IT	MDD	8:98389353-8:100608730	0.0163
ENSG00000106013	ANKRD7	Class-EN	MDD	7:117140124-7:118711527	0.581
ENSG00000106013	ANKRD7	Class-EN	MDD	7:118711527-7:121405219	0.132
ENSG00000157890	MEGF11	snBulk	MDD	15:64812469-15:66802429	0.283
ENSG00000105186	ANKRD27	Class-Oligo	MDD	19:32255614-19:33772047	0.396
ENSG00000105186	ANKRD27	Class-Oligo	MDD	19:30237047-19:32255614	0.0305
ENSG00000109339	MAPK10	Class-Mural	MDD	4:86009456-4:86613495	0.88
ENSG00000109339	MAPK10	Class-Mural	MDD	4:86613495-4:88316876	0.343
ENSG00000109339	MAPK10	Class-Mural	MDD	4:83878503-4:86009456	0.0646
ENSG00000227757	ENSG00000227757	Class-Oligo	MDD	21:33853161-21:35152076	0.622
ENSG00000227757	ENSG00000227757	Class-Oligo	MDD	21:33004691-21:33853161	0.0438
ENSG00000227757	ENSG00000227757	Class-Oligo	MDD	21:31296327-21:33004691	0.0203
ENSG00000249593	ENSG00000249593	Class-EN	MDD	5:137040361-5:139885487	0.254
ENSG00000145604	SKP2	Subclass-EN L6-CT	MDD	5:35048865-5:36433852	0.612
ENSG00000186868	MAPT	Class-IN	MDD	17:44979537-17:47798656	0.0342
ENSG00000236540	ENSG00000236540	Subclass-IN VIP	MDD	22:19924835-22:22002927	0.136
ENSG00000233806	LINC01237	Subclass-EN L6-IT-1	MDD	2:240620667-2:241210506	0.841
ENSG00000233806	LINC01237	Subclass-EN L6-IT-1	MDD	2:241210506-2:242147200	0.127
ENSG00000177752	YIPF7	Subclass-IN VIP	MDD	4:43963028-4:45187140	0.687
ENSG00000183597	TANGO2	Class-EN	MDD	22:19924835-22:22002927	0.0743
ENSG00000183597	TANGO2	Class-EN	MDD	22:17813322-22:19924835	0.0035
ENSG00000146374	RSPO3	Subclass-EN L3-5-IT-3	MDD	6:125103237-6:127219316	0.527
ENSG00000146374	RSPO3	Subclass-EN L3-5-IT-3	MDD	6:127219316-6:129539886	0.0188
ENSG00000237004	ZNRF2P1	Subclass-EN L6-IT-2	MDD	7:31097675-7:33516156	0.157
ENSG00000106078	COBL	Subclass-EN L3-5-IT-3	MDD	7:49172682-7:51607626	0.433
ENSG00000106078	COBL	Subclass-EN L3-5-IT-3	MDD	7:51607626-7:53108619	0.205
ENSG00000159210	SNF8	Class-Astro	MDD	17:47798656-17:49440038	0.0724
ENSG00000197548	ATG7	Subclass-IN PVALB	MDD	3:10977979-3:13029299	0.179
ENSG00000197548	ATG7	Subclass-IN PVALB	MDD	3:9501499-3:10977979	0.0139
ENSG00000162631	NTNG1	Class-Astro	MDD	1:105545220-1:107867043	0.941
ENSG00000162631	NTNG1	Class-Astro	MDD	1:107867043-1:109761309	0.00338
ENSG00000131873	CHSY1	Subclass-EN L3-5-IT-2	MDD	15:101012489-15:101980763	0.397
ENSG00000131873	CHSY1	Subclass-EN L3-5-IT-2	MDD	15:100096642-15:101012489	0.0304
ENSG00000162621	LRRC53	Class-Astro	MDD	1:73861224-1:76262450	0.791
ENSG00000162621	LRRC53	Class-Astro	MDD	1:71218722-1:73861224	0.00938
ENSG00000285184	ENSG00000285184	Class-OPC	MDD	1:148907004-1:151566405	0.114
ENSG00000136631	VPS45	Subclass-IN ADARB2	MDD	1:148907004-1:151566405	0.316
ENSG00000119720	NRDE2	Class-IN	MDD	14:89031299-14:90830516	0.179
ENSG00000119720	NRDE2	Class-IN	MDD	14:90830516-14:92665954	0.0193
ENSG00000145692	BHMT	Class-Astro	MDD	5:78327508-5:80097321	0.134
ENSG00000205704	LINC00634	Subclass-EN L3-5-IT-2	MDD	22:40149793-22:42294812	0.213
ENSG00000205704	LINC00634	Subclass-EN L3-5-IT-2	MDD	22:42294812-22:43318194	0.0112
ENSG00000113649	TCERG1	snBulk	MDD	5:145563791-5:147802435	0.283
ENSG00000113649	TCERG1	snBulk	MDD	5:143601683-5:145563791	0.0443
ENSG00000083457	ITGAE	Class-IN	MDD	17:2025437-17:3799018	0.211
ENSG00000198739	LRRTM3	Subclass-IN ADARB2	MDD	10:65789857-10:68140391	0.117
ENSG00000024862	CCDC28A	Subclass-EN L5-6-NP	MDD	6:138501492-6:139524299	0.527
ENSG00000024862	CCDC28A	Subclass-EN L5-6-NP	MDD	6:139524299-6:141967342	0.161
ENSG00000024862	CCDC28A	Subclass-EN L5-6-NP	MDD	6:137293081-6:138501492	0.0509
ENSG00000073849	ST6GAL1	Class-IN	MDD	3:185350467-3:187172556	0.35
ENSG00000073849	ST6GAL1	Class-IN	MDD	3:187172556-3:189138425	0.0389
ENSG00000168214	RBPJ	Subclass-EN L3-5-IT-3	MDD	4:25607700-4:27342100	0.482
ENSG00000102753	KPNA3	Class-EN	MDD	13:48809826-13:51016955	0.0925
ENSG00000102753	KPNA3	Class-EN	MDD	13:46856944-13:48809826	0.0127
ENSG00000172985	SH3RF3	Class-OPC	MDD	2:107812721-2:109814855	0.035
ENSG00000286619	ENSG00000286619	Subclass-EN L6-CT	MDD	1:204711940-1:206268085	0.476
ENSG00000286619	ENSG00000286619	Subclass-EN L6-CT	MDD	1:206268085-1:208237019	0.00808
ENSG00000162836	ACP6	Class-Oligo	MDD	1:118296444-1:148907004	0.0979
ENSG00000230305	ENSG00000230305	Class-Oligo	MDD	7:73920272-7:76829247	0.417
ENSG00000230305	ENSG00000230305	Class-Oligo	MDD	7:76829247-7:78464542	0.0181
ENSG00000103126	AXIN1	Subclass-EN L3-5-IT-1	MDD	16:10054-16:1157206	0.246
ENSG00000103126	AXIN1	Subclass-EN L3-5-IT-1	MDD	16:1157206-16:2714828	0.00266
ENSG00000048342	CC2D2A	Class-Mural	MDD	4:15145822-4:15925386	0.154
ENSG00000048342	CC2D2A	Class-Mural	MDD	4:15925386-4:17381699	0.068
ENSG00000105229	PIAS4	Class-EN	MDD	19:4348970-19:5811841	0.108
ENSG00000105229	PIAS4	Class-EN	MDD	19:3019662-19:4348970	0.0252
ENSG00000163629	PTPN13	Subclass-IN VIP	MDD	4:86009456-4:86613495	0.546
ENSG00000163629	PTPN13	Subclass-IN VIP	MDD	4:86613495-4:88316876	0.124
ENSG00000156475	PPP2R2B	Subclass-IN VIP	MDD	5:145563791-5:147802435	0.552
ENSG00000156475	PPP2R2B	Subclass-IN VIP	MDD	5:147802435-5:149283061	0.0235
ENSG00000276600	RAB7B	snBulk	MDD	1:204711940-1:206268085	0.0968
ENSG00000276600	RAB7B	snBulk	MDD	1:206268085-1:208237019	0.0063
ENSG00000162302	RPS6KA4	Subclass-EN L3-5-IT-2	MDD	11:64037097-11:66131160	0.0046
ENSG00000109667	SLC2A9	Subclass-IN PVALB-CHC	MDD	4:9324753-4:10697528	0.28
ENSG00000271945	ENSG00000271945	Subclass-EN L6-IT-2	MDD	6:76705164-6:78248011	0.886
ENSG00000197442	MAP3K5	Class-EN	MDD	6:135903039-6:137293081	0.0733
ENSG00000197442	MAP3K5	Class-EN	MDD	6:137293081-6:138501492	0.0314
ENSG00000197442	MAP3K5	Class-EN	MDD	6:133923105-6:135903039	0.013
ENSG00000206149	HERC2P9	Subclass-EN L3-5-IT-1	MDD	15:29046299-15:29873365	0.44
ENSG00000206149	HERC2P9	Subclass-EN L3-5-IT-1	MDD	15:27052965-15:29046299	0.298
ENSG00000010165	EEF1AKNMT	Class-IN	MDD	1:170588635-1:173128768	0.369
ENSG00000119906	SLF2	snBulk	MDD	10:101189482-10:102620653	0.0672
ENSG00000119906	SLF2	snBulk	MDD	10:98908643-10:101189482	0.0132
ENSG00000144228	SPOPL	Subclass-EN L5-ET	MDD	2:136285224-2:137940547	0.914
ENSG00000144228	SPOPL	Subclass-EN L5-ET	MDD	2:137940547-2:139342701	0.0731
ENSG00000183597	TANGO2	snBulk	MDD	22:19924835-22:22002927	0.0732
ENSG00000286648	ENSG00000286648	Subclass-EN L6B	MDD	8:31276213-8:31690844	0.948
ENSG00000286648	ENSG00000286648	Subclass-EN L6B	MDD	8:31690844-8:33119700	0.153
ENSG00000107864	CPEB3	Subclass-IN LAMP5-LHX6	MDD	10:91575290-10:93636611	0.316
ENSG00000107864	CPEB3	Subclass-IN LAMP5-LHX6	MDD	10:90246824-10:91575290	0.0574
ENSG00000183346	CABCOCO1	Subclass-IN VIP	MDD	10:61581937-10:64034354	0.448
ENSG00000224957	LINC01266	Subclass-MG	MDD	3:18479-3:1400095	0.75
ENSG00000277855	ENSG00000277855	Class-Oligo	MDD	3:70399877-3:72480178	0.874
ENSG00000277855	ENSG00000277855	Class-Oligo	MDD	3:72480178-3:74272666	0.017
ENSG00000229723	LINC01054	snBulk	MDD	13:112918174-13:114344378	0.129
ENSG00000134376	CRB1	Subclass-EN L2-3-IT	MDD	1:196207071-1:197342384	0.0642
ENSG00000134376	CRB1	Subclass-EN L2-3-IT	MDD	1:197342384-1:199270756	0.0561
ENSG00000225733	FGD5-AS1	Subclass-EN L6-IT-2	MDD	3:14775393-3:16240935	0.46
ENSG00000145982	FARS2	snBulk	MDD	6:4617583-6:5791239	0.573
ENSG00000145982	FARS2	snBulk	MDD	6:5791239-6:6784974	0.0365
ENSG00000169629	RGPD8	Subclass-MG	MDD	2:109814855-2:113164279	0.188
ENSG00000169629	RGPD8	Subclass-MG	MDD	2:113164279-2:116014894	0.0186
ENSG00000136897	MRPL50	Subclass-EN L6-IT-1	MDD	9:101862155-9:103205694	0.287
ENSG00000136897	MRPL50	Subclass-EN L6-IT-1	MDD	9:98830577-9:101862155	0.0153
ENSG00000234177	LINC01114	Subclass-EN L3-5-IT-3	MDD	2:104508576-2:105593601	0.0518
ENSG00000167720	SRR	Subclass-IN ADARB2	MDD	17:2025437-17:3799018	0.315
ENSG00000185340	GAS2L1	Subclass-IN VIP	MDD	22:29255810-22:31043932	0.0268
ENSG00000185340	GAS2L1	Subclass-IN VIP	MDD	22:27438791-22:29255810	0.0152
ENSG00000152413	HOMER1	snBulk	MDD	5:78327508-5:80097321	0.255
ENSG00000267561	ENSG00000267561	snBulk	MDD	1:85989068-1:87662948	0.0568
ENSG00000165209	STRBP	snBulk	MDD	9:122109043-9:124209608	0.27
ENSG00000236528	ENSG00000236528	Subclass-EN L3-5-IT-2	MDD	1:25190354-1:27075376	0.223
ENSG00000134852	CLOCK	snBulk	MDD	4:53011266-4:54563389	0.269
ENSG00000134852	CLOCK	snBulk	MDD	4:55681477-4:58068842	0.0241
ENSG00000134852	CLOCK	snBulk	MDD	4:54563389-4:55681477	0.021
ENSG00000157152	SYN2	Subclass-EN L6B	MDD	3:10977979-3:13029299	0.179
ENSG00000165868	HSPA12A	Class-EN	MDD	10:114661647-10:117764423	0.437
ENSG00000165072	MAMDC2	Class-EN	MDD	9:69897795-9:70138839	0.584
ENSG00000165072	MAMDC2	Class-EN	MDD	9:70138839-9:71638124	0.221
ENSG00000165072	MAMDC2	Class-EN	MDD	9:39393282-9:69897795	0.00183
ENSG00000129521	EGLN3	Class-Oligo	MDD	14:31914059-14:34377045	0.318
ENSG00000129521	EGLN3	Class-Oligo	MDD	14:34377045-14:35390387	0.0122
ENSG00000129521	EGLN3	Class-Oligo	MDD	14:35390387-14:38198520	0.00776
ENSG00000126870	DYNC2I1	Subclass-IN LAMP5-LHX6	MDD	7:157841905-7:159335885	0.576
ENSG00000169062	UPF3A	Subclass-EN L6B	MDD	13:112918174-13:114344378	0.27
ENSG00000228340	MIR646HG	Subclass-EN L3-5-IT-3	MDD	20:59831517-20:60986668	0.618
ENSG00000228340	MIR646HG	Subclass-EN L3-5-IT-3	MDD	20:57872903-20:59831517	0.0268
ENSG00000213523	SRA1	Subclass-EN L6-CT	MDD	5:139885487-5:141266403	0.0762
ENSG00000213523	SRA1	Subclass-EN L6-CT	MDD	5:141266403-5:143601683	0.0128
ENSG00000213523	SRA1	Subclass-EN L6-CT	MDD	5:137040361-5:139885487	0.0125
ENSG00000130779	CLIP1	Class-Astro	MDD	12:121569746-12:124493434	0.183
ENSG00000112584	FAM120B	Class-Immune	MDD	6:170014949-6:170742182	0.666
ENSG00000146376	ARHGAP18	Subclass-EN L2-3-IT	MDD	6:129539886-6:130614309	0.749
ENSG00000146376	ARHGAP18	Subclass-EN L2-3-IT	MDD	6:130614309-6:132444530	0.282
ENSG00000146376	ARHGAP18	Subclass-EN L2-3-IT	MDD	6:127219316-6:129539886	0.032
ENSG00000231006	RPL7P32	snBulk	MDD	7:108139733-7:110007537	0.461
ENSG00000231006	RPL7P32	snBulk	MDD	7:106042459-7:108139733	0.00925
ENSG00000077147	TM9SF3	Subclass-IN LAMP5-RELN	MDD	10:96062600-10:98481545	0.121
ENSG00000077147	TM9SF3	Subclass-IN LAMP5-RELN	MDD	10:94461486-10:96062600	0.0222
ENSG00000198794	SCAMP5	Subclass-IN PVALB-CHC	MDD	15:73336373-15:76106283	0.153
ENSG00000187231	SESTD1	Subclass-IN LAMP5-RELN	MDD	2:177688455-2:180448012	0.507
ENSG00000189077	TMEM120A	Class-EN	MDD	7:73920272-7:76829247	0.0643
ENSG00000236398	TAS2R39	Class-Oligo	MDD	7:142959223-7:145271196	0.159
ENSG00000110429	FBXO3	Subclass-EN L3-5-IT-2	MDD	11:32255355-11:33937192	0.444
ENSG00000110429	FBXO3	Subclass-EN L3-5-IT-2	MDD	11:33937192-11:35481057	0.0317
ENSG00000225836	ENSG00000225836	Class-EN	MDD	10:89253624-10:90246824	0.592
ENSG00000225836	ENSG00000225836	Class-EN	MDD	10:90246824-10:91575290	0.0791
ENSG00000225836	ENSG00000225836	Class-EN	MDD	10:87367307-10:89253624	0.00988
ENSG00000107518	ATRNL1	Subclass-EN L3-5-IT-2	MDD	10:114661647-10:117764423	0.241
ENSG00000270091	ENSG00000270091	snBulk	MDD	17:18953007-17:21387045	0.1
ENSG00000116266	STXBP3	Subclass-IN PVALB	MDD	1:107867043-1:109761309	0.291
ENSG00000030066	NUP160	Subclass-PVM	MDD	11:46984586-11:49844498	0.281
ENSG00000008853	RHOBTB2	Class-Astro	MDD	8:21804225-8:23039544	0.257
ENSG00000008853	RHOBTB2	Class-Astro	MDD	8:23039544-8:24817205	0.0196
ENSG00000133065	SLC41A1	Class-Oligo	MDD	1:204711940-1:206268085	0.124
ENSG00000133065	SLC41A1	Class-Oligo	MDD	1:206268085-1:208237019	0.0126
ENSG00000176974	SHMT1	Subclass-IN LAMP5-RELN	MDD	17:16509028-17:18953007	0.0889
ENSG00000172247	C1QTNF4	Subclass-EN L3-5-IT-2	MDD	11:46984586-11:49844498	0.0375
ENSG00000285955	ENSG00000285955	Subclass-IN VIP	MDD	10:122141030-10:124109830	0.258
ENSG00000285955	ENSG00000285955	Subclass-IN VIP	MDD	10:121471951-10:122141030	0.147
ENSG00000182749	PAQR7	snBulk	MDD	1:25190354-1:27075376	0.145
ENSG00000182749	PAQR7	snBulk	MDD	1:23594100-1:25190354	0.0282
ENSG00000023572	GLRX2	Subclass-EN L2-3-IT	MDD	1:191899800-1:194138312	0.31
ENSG00000253320	MAILR	Class-Oligo	MDD	8:100608730-8:103111078	0.234
ENSG00000253320	MAILR	Class-Oligo	MDD	8:103111078-8:103976524	0.131
ENSG00000253320	MAILR	Class-Oligo	MDD	8:103976524-8:106398526	0.0955
ENSG00000254547	ENSG00000254547	Class-EN	MDD	11:55315181-11:58690022	0.195
ENSG00000259786	LINC02109	snBulk	MDD	5:27984406-5:29714713	0.361
ENSG00000123066	MED13L	Subclass-MG	MDD	12:115065411-12:116649666	0.611
ENSG00000229980	TOB1-AS1	Subclass-EN L6-IT-2	MDD	17:49440038-17:51821597	0.327
ENSG00000185485	SDHAP1	Subclass-EN L3-5-IT-2	MDD	3:195065945-3:196244537	0.226
ENSG00000185485	SDHAP1	Subclass-EN L3-5-IT-2	MDD	3:194338942-3:195065945	0.0629
ENSG00000056972	TRAF3IP2	Class-EN	MDD	6:109983044-6:112023811	0.0252
ENSG00000056972	TRAF3IP2	Class-EN	MDD	6:112023811-6:113899669	0.0145
ENSG00000285820	ENSG00000285820	Subclass-IN VIP	MDD	9:115159681-9:118559259	0.46
ENSG00000229593	SUCLA2P3	Subclass-EN L2-3-IT	MDD	2:24464049-2:26672117	0.299
ENSG00000229593	SUCLA2P3	Subclass-EN L2-3-IT	MDD	2:23118512-2:24464049	0.0875
ENSG00000162877	PM20D1	Class-Astro	MDD	1:204711940-1:206268085	0.207
ENSG00000131152	ENSG00000131152	Subclass-EN L2-3-IT	MDD	16:86781805-16:87613743	0.782
ENSG00000131152	ENSG00000131152	Subclass-EN L2-3-IT	MDD	16:86122993-16:86781805	0.0545
ENSG00000131152	ENSG00000131152	Subclass-EN L2-3-IT	MDD	16:87613743-16:88974757	0.00858
ENSG00000250067	YJEFN3	Class-Astro	MDD	19:18299052-19:19766662	0.422
ENSG00000170638	TRABD	Class-Astro	MDD	22:49430885-22:50804870	0.975
ENSG00000170638	TRABD	Class-Astro	MDD	22:48507891-22:49430885	0.0783
ENSG00000172878	METAP1D	Class-Oligo	MDD	2:170369735-2:172274177	0.0132
ENSG00000172878	METAP1D	Class-Oligo	MDD	2:172274177-2:174724201	0.00918
ENSG00000109919	MTCH2	Class-Astro	MDD	11:46984586-11:49844498	0.594
ENSG00000109919	MTCH2	Class-Astro	MDD	11:44672249-11:46984586	0.0154
ENSG00000104312	RIPK2	Subclass-IN SST	MDD	8:89625933-8:92542158	0.56
ENSG00000104312	RIPK2	Subclass-IN SST	MDD	8:88073253-8:89625933	0.164
ENSG00000111785	RIC8B	Class-Astro	MDD	12:106042435-12:106564970	0.519
ENSG00000111785	RIC8B	Class-Astro	MDD	12:106564970-12:108632125	0.354
ENSG00000111785	RIC8B	Class-Astro	MDD	12:104454918-12:106042435	0.0345
ENSG00000104497	SNX16	Subclass-IN VIP	MDD	8:81781504-8:83313354	0.683
ENSG00000104497	SNX16	Subclass-IN VIP	MDD	8:81044160-8:81781504	0.0492
ENSG00000124198	ARFGEF2	Class-OPC	MDD	20:48583442-20:50623121	0.268
ENSG00000124198	ARFGEF2	Class-OPC	MDD	20:46210417-20:48583442	0.0176
ENSG00000240230	COX19	Subclass-IN PVALB	MDD	7:933116-7:1313431	0.201
ENSG00000240230	COX19	Subclass-IN PVALB	MDD	7:16161-7:933116	0.0384
ENSG00000197548	ATG7	Class-Astro	MDD	3:10977979-3:13029299	0.238
ENSG00000197548	ATG7	Class-Astro	MDD	3:9501499-3:10977979	0.00538
ENSG00000225647	ENSG00000225647	snBulk	MDD	7:108139733-7:110007537	0.164
ENSG00000225647	ENSG00000225647	snBulk	MDD	7:106042459-7:108139733	0.00927
ENSG00000228782	MRPL45P2	Subclass-EN L2-3-IT	MDD	17:47798656-17:49440038	0.0553
ENSG00000228782	MRPL45P2	Subclass-EN L2-3-IT	MDD	17:44979537-17:47798656	0.0261
ENSG00000138380	CARF	Subclass-IN SST	MDD	2:201953914-2:204934518	0.216
ENSG00000137824	RMDN3	snBulk	MDD	15:38238576-15:40091931	0.129
ENSG00000137824	RMDN3	snBulk	MDD	15:40091931-15:40885316	0.0165
ENSG00000187672	ERC2	Subclass-EN L3-5-IT-3	MDD	3:55314832-3:56399879	0.205
ENSG00000187672	ERC2	Subclass-EN L3-5-IT-3	MDD	3:54047363-3:55314832	0.0677
ENSG00000187672	ERC2	Subclass-EN L3-5-IT-3	MDD	3:56399879-3:58171792	0.0586
ENSG00000198682	PAPSS2	Subclass-EN L2-3-IT	MDD	10:87367307-10:89253624	0.887
ENSG00000198682	PAPSS2	Subclass-EN L2-3-IT	MDD	10:86177820-10:87367307	0.0294
ENSG00000126391	FRMD8	Subclass-EN L2-3-IT	MDD	11:64037097-11:66131160	0.0229
ENSG00000254186	ENSG00000254186	Class-Astro	MDD	5:163316902-5:164344576	0.831
ENSG00000254186	ENSG00000254186	Class-Astro	MDD	5:162055127-5:163316902	0.582
ENSG00000254186	ENSG00000254186	Class-Astro	MDD	5:160546937-5:162055127	0.0514
ENSG00000228340	MIR646HG	Class-OPC	MDD	20:59831517-20:60986668	0.677
ENSG00000228340	MIR646HG	Class-OPC	MDD	20:60986668-20:62670503	0.0151
ENSG00000226696	LENG8-AS1	snBulk	MDD	19:54099074-19:55216712	0.134
ENSG00000186104	CYP2R1	Subclass-EN L3-5-IT-3	MDD	11:15721006-11:17556855	0.641
ENSG00000186104	CYP2R1	Subclass-EN L3-5-IT-3	MDD	11:13351577-11:15721006	0.108
ENSG00000040731	CDH10	Class-IN	MDD	5:23494215-5:26184742	0.503
ENSG00000135932	CAB39	snBulk	MDD	2:228506071-2:230978674	0.803
ENSG00000135932	CAB39	snBulk	MDD	2:230978674-2:232685293	0.00405
ENSG00000085382	HACE1	Subclass-EN L3-5-IT-1	MDD	6:105608858-6:107129102	0.121
ENSG00000085382	HACE1	Subclass-EN L3-5-IT-1	MDD	6:103535520-6:105608858	0.0345
ENSG00000144724	PTPRG	Class-Endo	MDD	3:60287177-3:62369991	0.798
ENSG00000117419	ERI3	Class-EN	MDD	1:43292786-1:44503511	0.421
ENSG00000225733	FGD5-AS1	Subclass-MG	MDD	3:14775393-3:16240935	0.472
ENSG00000225733	FGD5-AS1	Subclass-MG	MDD	3:13029299-3:14775393	0.0259
ENSG00000132938	MTUS2	Subclass-IN ADARB2	MDD	13:28683414-13:29909130	0.62
ENSG00000140538	NTRK3	Class-Mural	MDD	15:87826712-15:89932319	0.255
ENSG00000140538	NTRK3	Class-Mural	MDD	15:86109674-15:87826712	0.091
ENSG00000228696	ARL17B	Subclass-IN PVALB-CHC	MDD	17:44979537-17:47798656	0.203
ENSG00000119682	AREL1	snBulk	MDD	14:72422907-14:75978424	0.00166
ENSG00000169062	UPF3A	Subclass-IN VIP	MDD	13:112918174-13:114344378	0.0862
ENSG00000128513	POT1	Class-Oligo	MDD	7:124527498-7:126879116	0.242
ENSG00000173482	PTPRM	Subclass-IN LAMP5-RELN	MDD	18:7090486-18:8498933	0.386
ENSG00000173482	PTPRM	Subclass-IN LAMP5-RELN	MDD	18:8498933-18:11075914	0.132
ENSG00000173482	PTPRM	Subclass-IN LAMP5-RELN	MDD	18:5834181-18:7090486	0.0455
ENSG00000120071	KANSL1	Subclass-SMC	MDD	17:44979537-17:47798656	0.255
ENSG00000183426	NPIPA1	Subclass-EN L3-5-IT-3	MDD	16:14370145-16:16060203	0.133
ENSG00000183426	NPIPA1	Subclass-EN L3-5-IT-3	MDD	16:13060580-16:14370145	0.0363
ENSG00000214772	ENSG00000214772	Subclass-IN PVALB	MDD	12:12580594-12:15088550	0.38
ENSG00000160325	CACFD1	Class-Oligo	MDD	9:134176000-9:134697518	0.209
ENSG00000160325	CACFD1	Class-Oligo	MDD	9:132423455-9:134176000	0.069
ENSG00000054611	TBC1D22A	Subclass-EN L3-5-IT-3	MDD	22:47200568-22:48507891	0.235
ENSG00000054611	TBC1D22A	Subclass-EN L3-5-IT-3	MDD	22:46074615-22:47200568	0.0723
ENSG00000105926	MPP6	Subclass-MG	MDD	7:25037640-7:25869935	0.381
ENSG00000105926	MPP6	Subclass-MG	MDD	7:23431823-7:25037640	0.0758
ENSG00000109911	ELP4	Class-Endo	MDD	11:30119810-11:32255355	0.918
ENSG00000109911	ELP4	Class-Endo	MDD	11:32255355-11:33937192	0.0206
ENSG00000197442	MAP3K5	Subclass-IN PVALB	MDD	6:135903039-6:137293081	0.422
ENSG00000197442	MAP3K5	Subclass-IN PVALB	MDD	6:137293081-6:138501492	0.027
ENSG00000175874	CREG2	Subclass-EN L6-IT-1	MDD	2:101205867-2:102072305	0.302
ENSG00000175874	CREG2	Subclass-EN L6-IT-1	MDD	2:102072305-2:102971757	0.0433
ENSG00000175874	CREG2	Subclass-EN L6-IT-1	MDD	2:98378738-2:101205867	0.0319
ENSG00000128928	IVD	snBulk	MDD	15:40091931-15:40885316	0.0305
ENSG00000128928	IVD	snBulk	MDD	15:38238576-15:40091931	0.0213
ENSG00000128928	IVD	snBulk	MDD	15:40885316-15:42484201	0.00405
ENSG00000172201	ID4	Subclass-EN L3-5-IT-2	MDD	6:17386174-6:19207256	0.079
ENSG00000172201	ID4	Subclass-EN L3-5-IT-2	MDD	6:19207256-6:21683834	0.0563
ENSG00000183426	NPIPA1	Class-IN	MDD	16:14370145-16:16060203	0.136
ENSG00000183426	NPIPA1	Class-IN	MDD	16:13060580-16:14370145	0.0372
ENSG00000155287	SLC25A28	Class-EN	MDD	10:98908643-10:101189482	0.0189
ENSG00000285417	ENSG00000285417	snBulk	MDD	1:204711940-1:206268085	0.118
ENSG00000285417	ENSG00000285417	snBulk	MDD	1:206268085-1:208237019	0.00631
ENSG00000285280	ENSG00000285280	Subclass-EN L6-CT	MDD	1:191899800-1:194138312	0.437
ENSG00000285280	ENSG00000285280	Subclass-EN L6-CT	MDD	1:189935000-1:191899800	0.188
ENSG00000197901	SLC22A6	Class-EN	MDD	11:62456299-11:64037097	0.0144
ENSG00000197901	SLC22A6	Class-EN	MDD	11:59013076-11:62456299	0.00189
ENSG00000165644	COMTD1	snBulk	MDD	10:73662792-10:76947056	0.383
ENSG00000188811	NHLRC3	Subclass-EN L2-3-IT	MDD	13:36924048-13:38304026	0.0245
ENSG00000188811	NHLRC3	Subclass-EN L2-3-IT	MDD	13:38304026-13:40495126	0.024
ENSG00000152822	GRM1	Subclass-IN SST	MDD	6:146344288-6:148599216	0.558
ENSG00000228696	ARL17B	Subclass-EN L6-CT	MDD	17:44979537-17:47798656	0.11
ENSG00000115947	ORC4	Subclass-EN L3-5-IT-3	MDD	2:146519594-2:149353778	0.447
ENSG00000152219	ARL14EP	Class-IN	MDD	11:28460046-11:30119810	0.997
ENSG00000152219	ARL14EP	Class-IN	MDD	11:30119810-11:32255355	0.105
ENSG00000072163	LIMS2	Class-OPC	MDD	2:127276771-2:128716867	0.0634
ENSG00000072163	LIMS2	Class-OPC	MDD	2:126616187-2:127276771	0.0472
ENSG00000168795	ZBTB5	Class-Astro	MDD	9:36743286-9:38641602	0.00529
ENSG00000128928	IVD	Class-EN	MDD	15:40091931-15:40885316	0.101
ENSG00000128928	IVD	Class-EN	MDD	15:38238576-15:40091931	0.0163
ENSG00000128928	IVD	Class-EN	MDD	15:40885316-15:42484201	0.00523
ENSG00000222017	ENSG00000222017	Subclass-IN PVALB	MDD	2:197213386-2:198446401	0.0965
ENSG00000222017	ENSG00000222017	Subclass-IN PVALB	MDD	2:195582732-2:197213386	0.0805
ENSG00000285382	ENSG00000285382	Subclass-IN ADARB2	MDD	20:25363595-20:33027017	0.0611
ENSG00000125484	GTF3C4	Class-EN	MDD	9:132423455-9:134176000	0.454
ENSG00000125484	GTF3C4	Class-EN	MDD	9:131252501-9:132423455	0.0207
ENSG00000100764	PSMC1	Subclass-IN PVALB	MDD	14:89031299-14:90830516	0.346
ENSG00000051825	MPHOSPH9	Subclass-IN VIP	MDD	12:121569746-12:124493434	0.399
ENSG00000180891	CUEDC1	Class-OPC	MDD	17:57280180-17:59410151	0.281
ENSG00000180891	CUEDC1	Class-OPC	MDD	17:55522071-17:57280180	0.042
ENSG00000261090	ENSG00000261090	Subclass-EN L3-5-IT-3	MDD	16:22437583-16:24125554	0.166
ENSG00000139921	TMX1	Class-IN	MDD	14:51026854-14:53007665	0.124
ENSG00000139921	TMX1	Class-IN	MDD	14:50041042-14:51026854	0.0154
ENSG00000107290	SETX	Subclass-EN L2-3-IT	MDD	9:131252501-9:132423455	0.472
ENSG00000107290	SETX	Subclass-EN L2-3-IT	MDD	9:132423455-9:134176000	0.00624
ENSG00000254531	FLJ20021	Class-Oligo	MDD	4:99757203-4:102300199	0.042
ENSG00000196588	MRTFA	Class-Oligo	MDD	22:40149793-22:42294812	0.0882
ENSG00000196588	MRTFA	Class-Oligo	MDD	22:38911889-22:40149793	0.00905
ENSG00000033030	ZCCHC8	Subclass-IN ADARB2	MDD	12:121569746-12:124493434	0.644
ENSG00000030066	NUP160	Subclass-IN VIP	MDD	11:46984586-11:49844498	0.0227
ENSG00000138604	GLCE	Subclass-IN ADARB2	MDD	15:68725660-15:69841002	0.703
ENSG00000138604	GLCE	Subclass-IN ADARB2	MDD	15:69841002-15:71630310	0.0754
ENSG00000138604	GLCE	Subclass-IN ADARB2	MDD	15:66802429-15:68725660	0.0704
ENSG00000123119	NECAB1	Subclass-VLMC	MDD	8:89625933-8:92542158	0.0423
ENSG00000128928	IVD	Subclass-EN L3-5-IT-2	MDD	15:40885316-15:42484201	0.287
ENSG00000128928	IVD	Subclass-EN L3-5-IT-2	MDD	15:40091931-15:40885316	0.0376
ENSG00000236528	ENSG00000236528	Class-IN	MDD	1:25190354-1:27075376	0.222
ENSG00000236528	ENSG00000236528	Class-IN	MDD	1:23594100-1:25190354	0.0159
ENSG00000228340	MIR646HG	Subclass-IN LAMP5-LHX6	MDD	20:59831517-20:60986668	0.648
ENSG00000228340	MIR646HG	Subclass-IN LAMP5-LHX6	MDD	20:60986668-20:62670503	0.0284
ENSG00000228340	MIR646HG	Subclass-IN LAMP5-LHX6	MDD	20:57872903-20:59831517	0.0215
ENSG00000076067	RBMS2	Class-OPC	MDD	12:55272053-12:57155077	0.258
ENSG00000248278	SUMO2P17	Subclass-EN L3-5-IT-3	MDD	17:47798656-17:49440038	0.0845
ENSG00000248278	SUMO2P17	Subclass-EN L3-5-IT-3	MDD	17:49440038-17:51821597	0.00849
ENSG00000111728	ST8SIA1	Subclass-EN L3-5-IT-1	MDD	12:20711009-12:23667700	0.261
ENSG00000286619	ENSG00000286619	Subclass-IN PVALB-CHC	MDD	1:204711940-1:206268085	0.392
ENSG00000286619	ENSG00000286619	Subclass-IN PVALB-CHC	MDD	1:206268085-1:208237019	0.0179
ENSG00000196482	ESRRG	Class-Mural	MDD	1:216070292-1:218532171	0.506
ENSG00000279633	ENSG00000279633	Class-EN	MDD	14:61213706-14:63323296	0.4
ENSG00000244128	LINC01322	Subclass-EN L6-CT	MDD	3:165337681-3:167399641	0.797
ENSG00000244128	LINC01322	Subclass-EN L6-CT	MDD	3:163535417-3:165337681	0.118
ENSG00000262879	ENSG00000262879	Class-Astro	MDD	17:44979537-17:47798656	0.0073
ENSG00000100505	TRIM9	Class-IN	MDD	14:51026854-14:53007665	0.23
ENSG00000100505	TRIM9	Class-IN	MDD	14:50041042-14:51026854	0.0214
ENSG00000196236	XPNPEP3	Class-Oligo	MDD	22:40149793-22:42294812	0.515
ENSG00000176371	ZSCAN2	Subclass-IN PVALB	MDD	15:83591716-15:86109674	0.0292
ENSG00000183578	TNFAIP8L3	Class-EN	MDD	15:49715846-15:51385363	0.683
ENSG00000183578	TNFAIP8L3	Class-EN	MDD	15:51385363-15:52776899	0.0397
ENSG00000163491	NEK10	Subclass-IN LAMP5-LHX6	MDD	3:26836278-3:27799419	0.521
ENSG00000163491	NEK10	Subclass-IN LAMP5-LHX6	MDD	3:25420067-3:26836278	0.0209
ENSG00000173401	GLIPR1L1	Subclass-IN PVALB	MDD	12:73424674-12:76117534	0.423
ENSG00000173401	GLIPR1L1	Subclass-IN PVALB	MDD	12:76117534-12:78176790	0.0457
ENSG00000116981	NT5C1A	Subclass-EN L3-5-IT-3	MDD	1:38266175-1:39734895	0.492
ENSG00000116981	NT5C1A	Subclass-EN L3-5-IT-3	MDD	1:39734895-1:41509656	0.00726
ENSG00000100784	RPS6KA5	Class-Oligo	MDD	14:90830516-14:92665954	0.412
ENSG00000100784	RPS6KA5	Class-Oligo	MDD	14:89031299-14:90830516	0.0241
ENSG00000176160	HSF5	Class-Astro	MDD	17:57280180-17:59410151	0.0929
ENSG00000176160	HSF5	Class-Astro	MDD	17:59410151-17:61235394	0.0103
ENSG00000100218	RSPH14	Subclass-EN L3-5-IT-2	MDD	22:22002927-22:23370460	0.06
ENSG00000100218	RSPH14	Subclass-EN L3-5-IT-2	MDD	22:23370460-22:24588236	0.0189
ENSG00000167674	HDGFL2	Class-EN	MDD	19:4348970-19:5811841	0.295
ENSG00000206573	THUMPD3-AS1	Class-IN	MDD	3:8606875-3:9501499	0.11
ENSG00000163629	PTPN13	Subclass-IN SST	MDD	4:86009456-4:86613495	0.77
ENSG00000163629	PTPN13	Subclass-IN SST	MDD	4:86613495-4:88316876	0.15
ENSG00000172346	CSDC2	snBulk	MDD	22:42294812-22:43318194	0.149
ENSG00000172346	CSDC2	snBulk	MDD	22:40149793-22:42294812	0.00501
ENSG00000110108	TMEM109	Class-IN	MDD	11:59013076-11:62456299	0.00203
ENSG00000102606	ARHGEF7	Class-Oligo	MDD	13:110579726-13:111595245	0.0629
ENSG00000090565	RAB11FIP3	Subclass-IN ADARB2	MDD	16:10054-16:1157206	0.235
ENSG00000275120	ENSG00000275120	Class-Oligo	MDD	15:83591716-15:86109674	0.0748
ENSG00000173401	GLIPR1L1	Class-IN	MDD	12:73424674-12:76117534	0.374
ENSG00000173401	GLIPR1L1	Class-IN	MDD	12:76117534-12:78176790	0.0276
ENSG00000182931	WFDC10B	Class-IN	MDD	20:46210417-20:48583442	0.404
ENSG00000182931	WFDC10B	Class-IN	MDD	20:44051536-20:46210417	0.00989
ENSG00000084676	NCOA1	Class-Oligo	MDD	2:23118512-2:24464049	0.193
ENSG00000084676	NCOA1	Class-Oligo	MDD	2:24464049-2:26672117	0.039
ENSG00000226696	LENG8-AS1	Subclass-EN L2-3-IT	MDD	19:54099074-19:55216712	0.133
ENSG00000183230	CTNNA3	Class-Astro	MDD	10:65789857-10:68140391	0.545
ENSG00000183230	CTNNA3	Class-Astro	MDD	10:64034354-10:65789857	0.0711
ENSG00000183230	CTNNA3	Class-Astro	MDD	10:68140391-10:68436234	0.0393
ENSG00000183230	CTNNA3	Class-Astro	MDD	10:68436234-10:70461094	0.0046
ENSG00000274322	ENSG00000274322	Class-OPC	MDD	20:716956-20:2488855	0.826
ENSG00000119318	RAD23B	Subclass-EN L3-5-IT-3	MDD	9:106536473-9:107932781	0.524
ENSG00000206573	THUMPD3-AS1	Subclass-EN L2-3-IT	MDD	3:8606875-3:9501499	0.57
ENSG00000197971	MBP	Subclass-EN L3-5-IT-2	MDD	18:77101859-18:78216317	0.978
ENSG00000197971	MBP	Subclass-EN L3-5-IT-2	MDD	18:75815032-18:77101859	0.0754
ENSG00000115970	THADA	snBulk	MDD	2:43082452-2:44086664	0.314
ENSG00000115970	THADA	snBulk	MDD	2:40054343-2:43082452	0.213
ENSG00000115970	THADA	snBulk	MDD	2:44086664-2:46255495	0.0208
ENSG00000078246	TULP3	Subclass-EN L3-5-IT-3	MDD	12:971165-12:2435620	0.693
ENSG00000078246	TULP3	Subclass-EN L3-5-IT-3	MDD	12:2435620-12:3567871	0.0221
ENSG00000259295	CSPG4P12	Subclass-EN L3-5-IT-1	MDD	15:83591716-15:86109674	0.255
ENSG00000266497	RDM1P2	Class-EN	MDD	17:44979537-17:47798656	0.0331
ENSG00000281021	ENSG00000281021	snBulk	MDD	6:148599216-6:149932268	0.0096
ENSG00000281021	ENSG00000281021	snBulk	MDD	6:149932268-6:151591568	0.00877
ENSG00000169855	ROBO1	Class-IN	MDD	3:78975391-3:81378159	0.231
ENSG00000068878	PSME4	Class-OPC	MDD	2:53281314-2:54458089	0.445
ENSG00000068878	PSME4	Class-OPC	MDD	2:54458089-2:55976210	0.239
ENSG00000068878	PSME4	Class-OPC	MDD	2:52263995-2:53281314	0.169
ENSG00000186470	BTN3A2	Class-Immune	MDD	6:24852047-6:25684359	0.735
ENSG00000173226	IQCB1	snBulk	MDD	3:120804208-3:122255250	0.318
ENSG00000173226	IQCB1	snBulk	MDD	3:122255250-3:123798921	0.0121
ENSG00000143156	NME7	Subclass-IN SST	MDD	1:169117086-1:170588635	0.396
ENSG00000143156	NME7	Subclass-IN SST	MDD	1:166491280-1:169117086	0.00888
ENSG00000233009	NALCN-AS1	Subclass-EN L3-5-IT-2	MDD	13:99921841-13:101648173	0.528
ENSG00000231006	RPL7P32	Class-Oligo	MDD	7:106042459-7:108139733	0.0428
ENSG00000231006	RPL7P32	Class-Oligo	MDD	7:108139733-7:110007537	0.0398
ENSG00000183346	CABCOCO1	Subclass-IN PVALB	MDD	10:61581937-10:64034354	0.529
ENSG00000183346	CABCOCO1	Subclass-IN PVALB	MDD	10:60131651-10:60899921	0.11
ENSG00000183346	CABCOCO1	Subclass-IN PVALB	MDD	10:60899921-10:61581937	0.0266
ENSG00000128928	IVD	Subclass-IN VIP	MDD	15:40091931-15:40885316	0.203
ENSG00000128928	IVD	Subclass-IN VIP	MDD	15:38238576-15:40091931	0.0211
ENSG00000128928	IVD	Subclass-IN VIP	MDD	15:40885316-15:42484201	0.00575
ENSG00000106868	SUSD1	Subclass-EN L6-CT	MDD	9:112068802-9:112930865	0.338
ENSG00000106868	SUSD1	Subclass-EN L6-CT	MDD	9:112930865-9:114257521	0.0224
ENSG00000106868	SUSD1	Subclass-EN L6-CT	MDD	9:110015744-9:112068802	0.017
ENSG00000134371	CDC73	Subclass-EN L2-3-IT	MDD	1:191899800-1:194138312	0.384
ENSG00000163629	PTPN13	Subclass-EN L5-6-NP	MDD	4:86009456-4:86613495	0.811
ENSG00000163629	PTPN13	Subclass-EN L5-6-NP	MDD	4:83878503-4:86009456	0.107
ENSG00000163629	PTPN13	Subclass-EN L5-6-NP	MDD	4:86613495-4:88316876	0.0786
ENSG00000128159	TUBGCP6	Class-EN	MDD	22:48507891-22:49430885	0.0642
ENSG00000128159	TUBGCP6	Class-EN	MDD	22:49430885-22:50804870	0.0323
ENSG00000197442	MAP3K5	Subclass-Adaptive	MDD	6:135903039-6:137293081	0.546
ENSG00000042317	SPATA7	Subclass-EN L2-3-IT	MDD	14:87168997-14:89031299	0.936
ENSG00000042317	SPATA7	Subclass-EN L2-3-IT	MDD	14:89031299-14:90830516	0.021
ENSG00000248278	SUMO2P17	Subclass-EN L2-3-IT	MDD	17:47798656-17:49440038	0.0356
ENSG00000248278	SUMO2P17	Subclass-EN L2-3-IT	MDD	17:49440038-17:51821597	0.00518
ENSG00000113621	TXNDC15	Subclass-EN L6-IT-2	MDD	5:132803957-5:135441711	0.259
ENSG00000113621	TXNDC15	Subclass-EN L6-IT-2	MDD	5:135441711-5:137040361	0.0179
ENSG00000006432	MAP3K9	Class-Immune	MDD	14:70665240-14:72422907	0.645
ENSG00000006432	MAP3K9	Class-Immune	MDD	14:67525600-14:70665240	0.0069
ENSG00000056972	TRAF3IP2	Subclass-IN PVALB-CHC	MDD	6:109983044-6:112023811	0.322
ENSG00000056972	TRAF3IP2	Subclass-IN PVALB-CHC	MDD	6:112023811-6:113899669	0.0199
ENSG00000103522	IL21R	Class-EN	MDD	16:25975541-16:27434434	0.175
ENSG00000103522	IL21R	Class-EN	MDD	16:27434434-16:29025292	0.143
ENSG00000139083	ETV6	Subclass-IN ADARB2	MDD	12:11601912-12:12580594	0.596
ENSG00000139083	ETV6	Subclass-IN ADARB2	MDD	12:10328935-12:11601912	0.012
ENSG00000136111	TBC1D4	snBulk	MDD	13:75096006-13:76836420	0.672
ENSG00000136111	TBC1D4	snBulk	MDD	13:73359952-13:75096006	0.0373
ENSG00000160746	ANO10	Subclass-MG	MDD	3:42498510-3:45123661	0.00363
ENSG00000228340	MIR646HG	Subclass-IN PVALB	MDD	20:59831517-20:60986668	0.664
ENSG00000228340	MIR646HG	Subclass-IN PVALB	MDD	20:57872903-20:59831517	0.0175
ENSG00000106078	COBL	Subclass-EN L2-3-IT	MDD	7:49172682-7:51607626	0.61
ENSG00000106078	COBL	Subclass-EN L2-3-IT	MDD	7:51607626-7:53108619	0.223
ENSG00000122574	WIPF3	Subclass-EN L6B	MDD	7:28320690-7:31097675	0.108
ENSG00000279170	TSTD3	Subclass-EN L3-5-IT-1	MDD	6:97394408-6:100182270	0.275
ENSG00000249252	C1QTNF7-AS1	Subclass-IN LAMP5-LHX6	MDD	4:15145822-4:15925386	0.232
ENSG00000249252	C1QTNF7-AS1	Subclass-IN LAMP5-LHX6	MDD	4:14270377-4:15145822	0.0656
ENSG00000249252	C1QTNF7-AS1	Subclass-IN LAMP5-LHX6	MDD	4:15925386-4:17381699	0.0561
ENSG00000163145	C1QTNF7	Subclass-IN LAMP5-RELN	MDD	4:15145822-4:15925386	0.69
ENSG00000163145	C1QTNF7	Subclass-IN LAMP5-RELN	MDD	4:14270377-4:15145822	0.143
ENSG00000163145	C1QTNF7	Subclass-IN LAMP5-RELN	MDD	4:15925386-4:17381699	0.0692
ENSG00000186591	UBE2H	Class-Astro	MDD	7:129138332-7:130737653	0.799
ENSG00000186591	UBE2H	Class-Astro	MDD	7:130737653-7:133121089	0.0436
ENSG00000186591	UBE2H	Class-Astro	MDD	7:127229167-7:129138332	0.0151
ENSG00000254123	LINC02839	Subclass-EN L3-5-IT-2	MDD	8:81781504-8:83313354	0.531
ENSG00000185485	SDHAP1	Subclass-IN SST	MDD	3:194338942-3:195065945	0.284
ENSG00000185485	SDHAP1	Subclass-IN SST	MDD	3:195065945-3:196244537	0.148
ENSG00000185485	SDHAP1	Subclass-IN SST	MDD	3:196244537-3:197349116	0.0138
ENSG00000253347	ENSG00000253347	Subclass-IN PVALB	MDD	17:47798656-17:49440038	0.0456
ENSG00000253347	ENSG00000253347	Subclass-IN PVALB	MDD	17:44979537-17:47798656	0.0345
ENSG00000186666	BCDIN3D	snBulk	MDD	12:48608083-12:51382710	0.362
ENSG00000107863	ARHGAP21	Subclass-EN L3-5-IT-3	MDD	10:22886203-10:25289667	0.581
ENSG00000107863	ARHGAP21	Subclass-EN L3-5-IT-3	MDD	10:25289667-10:26599755	0.0346
ENSG00000067221	STOML1	Class-EN	MDD	15:71630310-15:73336373	0.0659
ENSG00000067221	STOML1	Class-EN	MDD	15:73336373-15:76106283	0.0243
ENSG00000259786	LINC02109	Class-EN	MDD	5:27984406-5:29714713	0.769
ENSG00000259786	LINC02109	Class-EN	MDD	5:26857495-5:27984406	0.339
ENSG00000182240	BACE2	Subclass-MG	MDD	21:40017600-21:41901419	0.832
ENSG00000182240	BACE2	Subclass-MG	MDD	21:41901419-21:43086158	0.0243
ENSG00000105656	ELL	Class-Immune	MDD	19:18299052-19:19766662	0.0056
ENSG00000143772	ITPKB	Subclass-EN L3-5-IT-2	MDD	1:226623159-1:229020501	0.0841
ENSG00000143772	ITPKB	Subclass-EN L3-5-IT-2	MDD	1:224750818-1:226623159	0.0168
ENSG00000141568	FOXK2	Class-Oligo	MDD	17:82076532-17:83247139	0.059
ENSG00000248092	NNT-AS1	Subclass-EN L2-3-IT	MDD	5:41888608-5:43983397	0.217
ENSG00000233643	LINC02625	snBulk	MDD	10:61581937-10:64034354	0.639
ENSG00000233643	LINC02625	snBulk	MDD	10:60899921-10:61581937	0.217
ENSG00000113273	ARSB	Class-IN	MDD	5:78327508-5:80097321	0.412
ENSG00000113273	ARSB	Class-IN	MDD	5:76503041-5:78327508	0.0147
ENSG00000048392	RRM2B	Class-Oligo	MDD	8:100608730-8:103111078	0.111
ENSG00000141576	RNF157	Subclass-EN L2-3-IT	MDD	17:74676064-17:76379479	0.168
ENSG00000141576	RNF157	Subclass-EN L2-3-IT	MDD	17:76379479-17:78267332	0.0164
ENSG00000259241	ENSG00000259241	snBulk	MDD	15:51385363-15:52776899	0.0563
ENSG00000164118	CEP44	Class-Astro	MDD	4:173342981-4:175649565	0.508
ENSG00000118596	SLC16A7	Subclass-EN L2-3-IT	MDD	12:60729948-12:63638681	0.555
ENSG00000118596	SLC16A7	Subclass-EN L2-3-IT	MDD	12:58914885-12:60729948	0.0929
ENSG00000257906	LINC02156	Subclass-EN L2-3-IT	MDD	12:45630446-12:47321010	0.136
ENSG00000257906	LINC02156	Subclass-EN L2-3-IT	MDD	12:47321010-12:48608083	0.00878
ENSG00000169738	DCXR	Class-Astro	MDD	17:80863788-17:82076532	0.279
ENSG00000186615	KTN1-AS1	Subclass-IN LAMP5-RELN	MDD	14:54766963-14:55750162	0.425
ENSG00000108591	DRG2	Subclass-EN L2-3-IT	MDD	17:16509028-17:18953007	0.181
ENSG00000122642	FKBP9	Subclass-IN SST	MDD	7:31097675-7:33516156	0.427
ENSG00000122642	FKBP9	Subclass-IN SST	MDD	7:33516156-7:36173929	0.0291
ENSG00000182749	PAQR7	Subclass-EN L3-5-IT-3	MDD	1:25190354-1:27075376	0.264
ENSG00000154265	ABCA5	Class-OPC	MDD	17:66804312-17:69862629	0.27
ENSG00000154265	ABCA5	Class-OPC	MDD	17:69862629-17:71391676	0.0531
ENSG00000248092	NNT-AS1	Class-EN	MDD	5:41888608-5:43983397	0.136
ENSG00000286223	ENSG00000286223	Subclass-IN PVALB	MDD	2:201953914-2:204934518	0.03
ENSG00000286223	ENSG00000286223	Subclass-IN PVALB	MDD	2:200711561-2:201953914	0.00612
ENSG00000103932	RPAP1	snBulk	MDD	15:40885316-15:42484201	0.287
ENSG00000246662	LINC00535	Class-IN	MDD	8:92542158-8:93993299	0.53
ENSG00000174165	ZDHHC24	Class-IN	MDD	11:66131160-11:68238358	0.0922
ENSG00000134086	VHL	Class-OPC	MDD	3:9501499-3:10977979	0.0677
ENSG00000134086	VHL	Class-OPC	MDD	3:8606875-3:9501499	0.0418
ENSG00000134086	VHL	Class-OPC	MDD	3:10977979-3:13029299	0.00943
ENSG00000132837	DMGDH	Subclass-EN L2-3-IT	MDD	5:78327508-5:80097321	0.472
ENSG00000102595	UGGT2	Subclass-MG	MDD	13:95435304-13:96866956	0.323
ENSG00000102595	UGGT2	Subclass-MG	MDD	13:92934202-13:95435304	0.0867
ENSG00000102595	UGGT2	Subclass-MG	MDD	13:96866956-13:98286665	0.0463
ENSG00000242880	ENSG00000242880	Class-Oligo	MDD	3:114229016-3:115728233	0.354
ENSG00000242880	ENSG00000242880	Class-Oligo	MDD	3:115728233-3:117081306	0.111
ENSG00000115993	TRAK2	Subclass-IN PVALB	MDD	2:200711561-2:201953914	0.0767
ENSG00000115993	TRAK2	Subclass-IN PVALB	MDD	2:198446401-2:200711561	0.0249
ENSG00000115993	TRAK2	Subclass-IN PVALB	MDD	2:201953914-2:204934518	0.0126
ENSG00000116017	ARID3A	Subclass-EN L6-CT	MDD	19:610729-19:2098397	0.124
ENSG00000287180	ENSG00000287180	Class-EN	MDD	5:92504835-5:94474279	0.261
ENSG00000112584	FAM120B	Class-Oligo	MDD	6:170014949-6:170742182	0.737
ENSG00000112584	FAM120B	Class-Oligo	MDD	6:168981955-6:170014949	0.0314
ENSG00000274841	Metazoa_SRP-51	snBulk	MDD	9:136605890-9:138254346	0.146
ENSG00000126870	DYNC2I1	Subclass-EN L3-5-IT-1	MDD	7:157841905-7:159335885	0.118
ENSG00000163806	SPDYA	Subclass-EN L2-3-IT	MDD	2:28375910-2:28994693	0.823
ENSG00000163806	SPDYA	Subclass-EN L2-3-IT	MDD	2:28994693-2:30240845	0.0392
ENSG00000235026	DPP10-AS1	Subclass-IN LAMP5-LHX6	MDD	2:113164279-2:116014894	0.32
ENSG00000101150	TPD52L2	Class-Oligo	MDD	20:63558827-20:64333810	0.583
ENSG00000101150	TPD52L2	Class-Oligo	MDD	20:62670503-20:63558827	0.0177
ENSG00000160439	RDH13	Subclass-EN L3-5-IT-3	MDD	19:55216712-19:57009967	0.098
ENSG00000128585	MKLN1	Subclass-IN PVALB	MDD	7:130737653-7:133121089	0.586
ENSG00000258181	ENSG00000258181	Class-EN	MDD	12:45630446-12:47321010	0.223
ENSG00000258181	ENSG00000258181	Class-EN	MDD	12:47321010-12:48608083	0.00803
ENSG00000259295	CSPG4P12	snBulk	MDD	15:86109674-15:87826712	0.139
ENSG00000259295	CSPG4P12	snBulk	MDD	15:83591716-15:86109674	0.0513
ENSG00000287451	ENSG00000287451	Subclass-EN L6-IT-1	MDD	2:116014894-2:117609890	0.69
ENSG00000287451	ENSG00000287451	Subclass-EN L6-IT-1	MDD	2:113164279-2:116014894	0.0196
ENSG00000118473	SGIP1	Subclass-IN VIP	MDD	1:66473721-1:68012212	0.0869
ENSG00000118473	SGIP1	Subclass-IN VIP	MDD	1:64576021-1:66473721	0.0178
ENSG00000111885	MAN1A1	Subclass-EN L2-3-IT	MDD	6:118641952-6:119642117	0.973
ENSG00000111885	MAN1A1	Subclass-EN L2-3-IT	MDD	6:120190982-6:121584530	0.0705
ENSG00000111885	MAN1A1	Subclass-EN L2-3-IT	MDD	6:117351809-6:118641952	0.0249
ENSG00000111885	MAN1A1	Subclass-EN L2-3-IT	MDD	6:119642117-6:120190982	NA
ENSG00000164061	BSN	Class-IN	MDD	3:49279539-3:51797999	0.00488
ENSG00000156639	ZFAND3	Class-Oligo	MDD	6:37604820-6:39327901	0.508
ENSG00000156639	ZFAND3	Class-Oligo	MDD	6:35487979-6:37604820	0.00505
ENSG00000126804	ZBTB1	Subclass-IN PVALB	MDD	14:63323296-14:64753580	0.0171
ENSG00000120910	PPP3CC	Subclass-EN L6-CT	MDD	8:21804225-8:23039544	0.105
ENSG00000120910	PPP3CC	Subclass-EN L6-CT	MDD	8:23039544-8:24817205	0.0269
ENSG00000140400	MAN2C1	Class-Immune	MDD	15:73336373-15:76106283	0.259
ENSG00000140400	MAN2C1	Class-Immune	MDD	15:76106283-15:78223711	0.0199
ENSG00000170959	DCDC1	Subclass-IN PVALB	MDD	11:30119810-11:32255355	0.45
ENSG00000162836	ACP6	Class-Immune	MDD	1:118296444-1:148907004	0.0411
ENSG00000169181	GSG1L	Class-OPC	MDD	16:27434434-16:29025292	0.516
ENSG00000169181	GSG1L	Class-OPC	MDD	16:25975541-16:27434434	0.033
ENSG00000245213	ENSG00000245213	Class-EN	MDD	4:171637484-4:173342981	0.77
ENSG00000245213	ENSG00000245213	Class-EN	MDD	4:173342981-4:175649565	0.0204
ENSG00000236467	KCNMA1-AS1	Class-EN	MDD	10:76947056-10:79116992	0.469
ENSG00000236467	KCNMA1-AS1	Class-EN	MDD	10:73662792-10:76947056	0.00563
ENSG00000234688	ENSG00000234688	snBulk	MDD	22:35134992-22:37174229	0.192
ENSG00000255555	ENSG00000255555	Subclass-EN L3-5-IT-2	MDD	11:84670229-11:86908259	0.388
ENSG00000183426	NPIPA1	Class-EN	MDD	16:14370145-16:16060203	0.114
ENSG00000183426	NPIPA1	Class-EN	MDD	16:13060580-16:14370145	0.0405
ENSG00000183346	CABCOCO1	Subclass-EN L6-CT	MDD	10:61581937-10:64034354	0.413
ENSG00000183346	CABCOCO1	Subclass-EN L6-CT	MDD	10:60899921-10:61581937	0.0655
ENSG00000176641	RNF152	Subclass-IN ADARB2	MDD	18:61353518-18:62610482	0.662
ENSG00000214401	KANSL1-AS1	Class-EN	MDD	17:44979537-17:47798656	0.0224
ENSG00000229727	ENSG00000229727	Subclass-EN L2-3-IT	MDD	2:6696122-2:8282017	0.493
ENSG00000229727	ENSG00000229727	Subclass-EN L2-3-IT	MDD	2:5568205-2:6696122	0.0563
ENSG00000229727	ENSG00000229727	Subclass-EN L2-3-IT	MDD	2:8282017-2:10158342	0.0155
ENSG00000109667	SLC2A9	Subclass-PVM	MDD	4:9324753-4:10697528	0.364
ENSG00000186496	ZNF396	Class-EN	MDD	18:34200103-18:36282001	0.383
ENSG00000186496	ZNF396	Class-EN	MDD	18:36282001-18:37495287	0.125
ENSG00000134779	TPGS2	Class-OPC	MDD	18:36282001-18:37495287	0.796
ENSG00000134779	TPGS2	Class-OPC	MDD	18:37495287-18:38785526	0.345
ENSG00000090612	ZNF268	Class-Oligo	MDD	12:132236187-12:133264925	0.478
ENSG00000169629	RGPD8	Class-Immune	MDD	2:109814855-2:113164279	0.138
ENSG00000266677	ENSG00000266677	Subclass-IN PVALB	MDD	17:16509028-17:18953007	0.0132
ENSG00000103522	IL21R	Class-IN	MDD	16:27434434-16:29025292	0.223
ENSG00000170946	DNAJC24	Class-IN	MDD	11:30119810-11:32255355	0.645
ENSG00000196814	MVB12B	Subclass-EN L3-5-IT-2	MDD	9:126297386-9:127293231	0.575
ENSG00000196814	MVB12B	Subclass-EN L3-5-IT-2	MDD	9:124209608-9:126297386	0.0252
ENSG00000257924	LINC02416	snBulk	MDD	12:45630446-12:47321010	0.128
ENSG00000257924	LINC02416	snBulk	MDD	12:47321010-12:48608083	0.00664
ENSG00000095485	CWF19L1	Class-Oligo	MDD	10:98908643-10:101189482	0.142
ENSG00000137563	GGH	Subclass-IN VIP	MDD	8:62436747-8:64320315	0.678
ENSG00000137831	UACA	Class-IN	MDD	15:69841002-15:71630310	0.238
ENSG00000223768	LINC00205	Subclass-IN LAMP5-RELN	MDD	21:44757190-21:46072312	0.431
ENSG00000068028	RASSF1	Subclass-IN PVALB	MDD	3:49279539-3:51797999	0.0387
ENSG00000226965	ENSG00000226965	snBulk	MDD	7:108139733-7:110007537	0.996
ENSG00000226965	ENSG00000226965	snBulk	MDD	7:110007537-7:112978629	0.0576
ENSG00000159788	RGS12	Subclass-EN L6B	MDD	4:2841252-4:3844313	0.577
ENSG00000159788	RGS12	Subclass-EN L6B	MDD	4:1476986-4:2841252	0.0355
ENSG00000259955	ENSG00000259955	snBulk	MDD	16:24125554-16:25975541	0.4
ENSG00000140400	MAN2C1	Class-Astro	MDD	15:73336373-15:76106283	0.0569
ENSG00000140400	MAN2C1	Class-Astro	MDD	15:76106283-15:78223711	0.0135
ENSG00000158748	HTR6	Subclass-EN L2-3-IT	MDD	1:18336405-1:20142656	0.383
ENSG00000286478	ENSG00000286478	snBulk	MDD	7:25869935-7:28320690	0.104
ENSG00000286478	ENSG00000286478	snBulk	MDD	7:28320690-7:31097675	0.028
ENSG00000153790	C7orf31	Subclass-EN L2-3-IT	MDD	7:25037640-7:25869935	0.794
ENSG00000153790	C7orf31	Subclass-EN L2-3-IT	MDD	7:23431823-7:25037640	0.0131
ENSG00000228782	MRPL45P2	Subclass-IN ADARB2	MDD	17:44979537-17:47798656	0.135
ENSG00000228782	MRPL45P2	Subclass-IN ADARB2	MDD	17:47798656-17:49440038	0.0113
ENSG00000166262	FAM227B	Class-EN	MDD	15:47843851-15:49715846	0.335
ENSG00000166262	FAM227B	Class-EN	MDD	15:49715846-15:51385363	0.00932
ENSG00000268592	RAET1E-AS1-1	Subclass-EN L6-IT-1	MDD	6:149932268-6:151591568	0.113
ENSG00000268592	RAET1E-AS1-1	Subclass-EN L6-IT-1	MDD	6:148599216-6:149932268	0.0174
ENSG00000093010	COMT	Subclass-EN L3-5-IT-3	MDD	22:19924835-22:22002927	0.0938
ENSG00000277149	TYW1B	Subclass-IN PVALB	MDD	7:69620378-7:72409900	0.223
ENSG00000277149	TYW1B	Subclass-IN PVALB	MDD	7:72409900-7:73920272	0.0565
ENSG00000100628	ASB2	Class-EN	MDD	14:93858939-14:95284530	0.378
ENSG00000166682	TMPRSS5	Class-OPC	MDD	11:112588765-11:114387006	0.496
ENSG00000166682	TMPRSS5	Class-OPC	MDD	11:114387006-11:114959946	0.11
ENSG00000126870	DYNC2I1	Subclass-EN L2-3-IT	MDD	7:157841905-7:159335885	0.671
ENSG00000083097	DOP1A	snBulk	MDD	6:82417432-6:84500271	0.751
ENSG00000083097	DOP1A	snBulk	MDD	6:81219505-6:82417432	0.0632
ENSG00000197442	MAP3K5	Subclass-IN LAMP5-RELN	MDD	6:135903039-6:137293081	0.332
ENSG00000197442	MAP3K5	Subclass-IN LAMP5-RELN	MDD	6:137293081-6:138501492	0.0326
ENSG00000197442	MAP3K5	Subclass-IN LAMP5-RELN	MDD	6:133923105-6:135903039	0.0293
ENSG00000206573	THUMPD3-AS1	Subclass-IN SST	MDD	3:8606875-3:9501499	0.553
ENSG00000095397	WHRN	Subclass-EN L6B	MDD	9:114257521-9:115159681	0.423
ENSG00000095397	WHRN	Subclass-EN L6B	MDD	9:112930865-9:114257521	0.0717
ENSG00000100764	PSMC1	Subclass-IN VIP	MDD	14:89031299-14:90830516	0.685
ENSG00000176542	USF3	Class-Astro	MDD	3:113096852-3:114229016	0.917
ENSG00000176542	USF3	Class-Astro	MDD	3:114229016-3:115728233	0.0471
ENSG00000176542	USF3	Class-Astro	MDD	3:110794923-3:113096852	0.0104
ENSG00000156411	ATP5MJ	Class-EN	MDD	14:102545765-14:104535386	0.00173
ENSG00000174842	GLMN	Class-IN	MDD	1:91420760-1:93070902	0.132
ENSG00000229565	LINC02264	snBulk	MDD	4:117558763-4:119012357	0.28
ENSG00000229565	LINC02264	snBulk	MDD	4:116355773-4:117558763	0.0585
ENSG00000008441	NFIX	Subclass-IN PVALB	MDD	19:11173352-19:13360313	0.21
ENSG00000008441	NFIX	Subclass-IN PVALB	MDD	19:13360313-19:14375535	0.00865
ENSG00000146530	VWDE	Subclass-EN L6B	MDD	7:11259571-7:12595836	0.98
ENSG00000196911	KPNA5	Class-EN	MDD	6:115810232-6:117351809	0.308
ENSG00000196911	KPNA5	Class-EN	MDD	6:113899669-6:115810232	0.0505
ENSG00000196911	KPNA5	Class-EN	MDD	6:117351809-6:118641952	0.0248
ENSG00000012171	SEMA3B	Class-Astro	MDD	3:49279539-3:51797999	0.00782
ENSG00000145685	LHFPL2	Subclass-EN L5-6-NP	MDD	5:78327508-5:80097321	0.352
ENSG00000145685	LHFPL2	Subclass-EN L5-6-NP	MDD	5:76503041-5:78327508	0.0324
ENSG00000075131	TIPIN	Subclass-IN SST	MDD	15:64812469-15:66802429	0.565
ENSG00000075131	TIPIN	Subclass-IN SST	MDD	15:66802429-15:68725660	0.0237
ENSG00000033122	LRRC7	Subclass-EN L3-5-IT-1	MDD	1:68012212-1:69221933	0.909
ENSG00000033122	LRRC7	Subclass-EN L3-5-IT-1	MDD	1:69221933-1:70906787	0.0278
ENSG00000173226	IQCB1	Subclass-EN L3-5-IT-1	MDD	3:120804208-3:122255250	0.444
ENSG00000173226	IQCB1	Subclass-EN L3-5-IT-1	MDD	3:122255250-3:123798921	0.0144
ENSG00000182463	TSHZ2	Class-IN	MDD	20:50623121-20:53856010	0.23
ENSG00000182463	TSHZ2	Class-IN	MDD	20:53856010-20:55438728	0.0599
ENSG00000134371	CDC73	Class-OPC	MDD	1:191899800-1:194138312	0.675
ENSG00000186998	EMID1	Class-IN	MDD	22:27438791-22:29255810	0.365
ENSG00000186998	EMID1	Class-IN	MDD	22:29255810-22:31043932	0.00617
ENSG00000248278	SUMO2P17	Class-EN	MDD	17:47798656-17:49440038	0.0687
ENSG00000138107	ACTR1A	Subclass-EN L3-5-IT-1	MDD	10:101189482-10:102620653	0.356
ENSG00000138107	ACTR1A	Subclass-EN L3-5-IT-1	MDD	10:102620653-10:104935290	0.00853
ENSG00000228340	MIR646HG	Subclass-PC	MDD	20:59831517-20:60986668	0.578
ENSG00000228340	MIR646HG	Subclass-PC	MDD	20:60986668-20:62670503	0.0329
ENSG00000228340	MIR646HG	Subclass-PC	MDD	20:57872903-20:59831517	0.0307
ENSG00000101542	CDH20	snBulk	MDD	18:59963251-18:61353518	0.535
ENSG00000101542	CDH20	snBulk	MDD	18:61353518-18:62610482	0.114
ENSG00000130649	CYP2E1	Subclass-EN L6-IT-2	MDD	10:132681169-10:133786540	0.113
ENSG00000152580	IGSF10	Subclass-EN L2-3-IT	MDD	3:150534217-3:151630942	0.611
ENSG00000152580	IGSF10	Subclass-EN L2-3-IT	MDD	3:151630942-3:153538782	0.0239
ENSG00000153037	SRP19	Class-Oligo	MDD	5:112645865-5:114060588	0.024
ENSG00000153037	SRP19	Class-Oligo	MDD	5:111485446-5:112645865	0.0232
ENSG00000153936	HS2ST1	Subclass-IN LAMP5-LHX6	MDD	1:85989068-1:87662948	0.248
ENSG00000153936	HS2ST1	Subclass-IN LAMP5-LHX6	MDD	1:84378812-1:85989068	0.0345
ENSG00000174132	FAM174A	Class-OPC	MDD	5:99925288-5:102243065	0.27
ENSG00000149187	CELF1	Subclass-IN VIP	MDD	11:46984586-11:49844498	0.0449
ENSG00000257950	P2RX5-TAX1BP3	Class-IN	MDD	17:2025437-17:3799018	0.172
ENSG00000257950	P2RX5-TAX1BP3	Class-IN	MDD	17:3799018-17:4792966	0.0102
ENSG00000127616	SMARCA4	Class-EN	MDD	19:9127717-19:11173352	0.145
ENSG00000182749	PAQR7	Subclass-IN PVALB	MDD	1:25190354-1:27075376	0.235
ENSG00000259753	ENSG00000259753	Class-Oligo	MDD	17:44979537-17:47798656	0.116
ENSG00000158856	DMTN	Subclass-EN L3-5-IT-3	MDD	8:21804225-8:23039544	0.373
ENSG00000145730	PAM	Subclass-EN L3-5-IT-1	MDD	5:102243065-5:103984304	0.622
ENSG00000197557	TTC30A	snBulk	MDD	2:176498908-2:177688455	0.0882
ENSG00000197557	TTC30A	snBulk	MDD	2:177688455-2:180448012	0.0145
ENSG00000126870	DYNC2I1	Subclass-IN VIP	MDD	7:157841905-7:159335885	0.553
ENSG00000225313	ENSG00000225313	Class-EN	MDD	1:31973084-1:34334157	0.0129
ENSG00000287795	ENSG00000287795	Class-Oligo	MDD	3:114229016-3:115728233	0.444
ENSG00000287795	ENSG00000287795	Class-Oligo	MDD	3:115728233-3:117081306	0.14
ENSG00000117448	AKR1A1	Class-Oligo	MDD	1:44503511-1:46433829	0.37
ENSG00000228016	RAPGEF4-AS1	snBulk	MDD	2:172274177-2:174724201	0.155
ENSG00000137872	SEMA6D	Subclass-EN L6-IT-1	MDD	15:43905851-15:46326589	0.954
ENSG00000137872	SEMA6D	Subclass-EN L6-IT-1	MDD	15:46326589-15:47843851	0.259
ENSG00000198216	CACNA1E	Class-Astro	MDD	1:181174985-1:182786221	0.493
ENSG00000056558	TRAF1	Subclass-IN VIP	MDD	9:119498019-9:122109043	0.355
ENSG00000163888	CAMK2N2	Class-EN	MDD	3:184051895-3:185350467	0.516
ENSG00000163888	CAMK2N2	Class-EN	MDD	3:181793378-3:184051895	0.0106
ENSG00000175497	DPP10	Class-EN	MDD	2:116014894-2:117609890	0.182
ENSG00000175497	DPP10	Class-EN	MDD	2:113164279-2:116014894	0.137
ENSG00000228016	RAPGEF4-AS1	Class-Oligo	MDD	2:172274177-2:174724201	0.162
ENSG00000228016	RAPGEF4-AS1	Class-Oligo	MDD	2:170369735-2:172274177	0.00944
ENSG00000197442	MAP3K5	Subclass-EN L2-3-IT	MDD	6:135903039-6:137293081	0.718
ENSG00000197442	MAP3K5	Subclass-EN L2-3-IT	MDD	6:137293081-6:138501492	0.0574
ENSG00000136891	TEX10	Class-EN	MDD	9:98830577-9:101862155	0.101
ENSG00000085382	HACE1	Subclass-EN L2-3-IT	MDD	6:105608858-6:107129102	0.0387
ENSG00000085382	HACE1	Subclass-EN L2-3-IT	MDD	6:103535520-6:105608858	0.0318
ENSG00000048342	CC2D2A	Subclass-EN L6B	MDD	4:15145822-4:15925386	0.245
ENSG00000164951	PDP1	Class-EN	MDD	8:92542158-8:93993299	0.156
ENSG00000164951	PDP1	Class-EN	MDD	8:93993299-8:95522578	0.0167
ENSG00000174945	AMZ1	Subclass-MG	MDD	7:1313431-7:2022763	0.999
ENSG00000174945	AMZ1	Subclass-MG	MDD	7:2732593-7:4533797	0.995
ENSG00000174945	AMZ1	Subclass-MG	MDD	7:2022763-7:2732593	0.0766
ENSG00000112305	SMAP1	Subclass-IN LAMP5-RELN	MDD	6:68813556-6:70899807	0.572
ENSG00000204767	INSYN2B	snBulk	MDD	5:169098313-5:170078660	0.478
ENSG00000204767	INSYN2B	snBulk	MDD	5:167420735-5:169098313	0.052
ENSG00000204767	INSYN2B	snBulk	MDD	5:170078660-5:171647288	0.0398
ENSG00000076003	MCM6	Class-Astro	MDD	2:136285224-2:137940547	0.0785
ENSG00000076003	MCM6	Class-Astro	MDD	2:134401007-2:136285224	0.0478
ENSG00000258181	ENSG00000258181	snBulk	MDD	12:45630446-12:47321010	0.251
ENSG00000258181	ENSG00000258181	snBulk	MDD	12:47321010-12:48608083	0.00717
ENSG00000229212	ENSG00000229212	Subclass-EN L2-3-IT	MDD	15:83591716-15:86109674	0.147
ENSG00000229212	ENSG00000229212	Subclass-EN L2-3-IT	MDD	15:86109674-15:87826712	0.077
ENSG00000171757	LRRC34	Class-Astro	MDD	3:168863172-3:171247120	0.314
ENSG00000115145	STAM2	Class-IN	MDD	2:151630268-2:153148542	0.423
ENSG00000223768	LINC00205	Subclass-IN PVALB-CHC	MDD	21:44757190-21:46072312	0.471
ENSG00000203756	TMEM244	Class-EN	MDD	6:129539886-6:130614309	0.971
ENSG00000203756	TMEM244	Class-EN	MDD	6:127219316-6:129539886	0.0226
ENSG00000151151	IPMK	Subclass-IN SST	MDD	10:57199768-10:58530227	0.644
ENSG00000151151	IPMK	Subclass-IN SST	MDD	10:58530227-10:60131651	0.0379
ENSG00000163879	DNALI1	Subclass-IN SST	MDD	1:34334157-1:37083582	0.991
ENSG00000163879	DNALI1	Subclass-IN SST	MDD	1:37083582-1:38266175	0.142
ENSG00000253347	ENSG00000253347	Subclass-EN L3-5-IT-1	MDD	17:44979537-17:47798656	0.194
ENSG00000136250	AOAH	Subclass-Adaptive	MDD	7:36173929-7:37515581	0.617
ENSG00000136250	AOAH	Subclass-Adaptive	MDD	7:33516156-7:36173929	0.0469
ENSG00000136250	AOAH	Subclass-Adaptive	MDD	7:37515581-7:38927103	0.0284
ENSG00000138111	MFSD13A	snBulk	MDD	10:101189482-10:102620653	0.015
ENSG00000138111	MFSD13A	snBulk	MDD	10:102620653-10:104935290	0.002
ENSG00000259955	ENSG00000259955	Class-EN	MDD	16:24125554-16:25975541	0.446
ENSG00000259955	ENSG00000259955	Class-EN	MDD	16:25975541-16:27434434	0.0188
ENSG00000176974	SHMT1	Subclass-EN L6-IT-1	MDD	17:16509028-17:18953007	0.0488
ENSG00000248708	LINC02144	Class-Oligo	MDD	5:86471473-5:88094174	0.414
ENSG00000248708	LINC02144	Class-Oligo	MDD	5:88094174-5:89595713	0.0342
ENSG00000236540	ENSG00000236540	Subclass-EN L3-5-IT-2	MDD	22:19924835-22:22002927	0.0434
ENSG00000163145	C1QTNF7	Subclass-EN L3-5-IT-3	MDD	4:15145822-4:15925386	0.429
ENSG00000231993	EP300-AS1	snBulk	MDD	22:40149793-22:42294812	0.12
ENSG00000116729	WLS	Subclass-EN L6-CT	MDD	1:68012212-1:69221933	0.219
ENSG00000116729	WLS	Subclass-EN L6-CT	MDD	1:66473721-1:68012212	0.032
ENSG00000035403	VCL	Class-Astro	MDD	10:73662792-10:76947056	0.321
ENSG00000187416	LHFPL3	Subclass-IN PVALB-CHC	MDD	7:104519078-7:106042459	0.493
ENSG00000187416	LHFPL3	Subclass-IN PVALB-CHC	MDD	7:103557063-7:104519078	0.272
ENSG00000114812	VIPR1	Subclass-EN L6B	MDD	3:41023037-3:42498510	0.415
ENSG00000114812	VIPR1	Subclass-EN L6B	MDD	3:42498510-3:45123661	0.0104
ENSG00000159202	UBE2Z	Class-Immune	MDD	17:47798656-17:49440038	0.0411
ENSG00000159202	UBE2Z	Class-Immune	MDD	17:49440038-17:51821597	0.0139
ENSG00000030066	NUP160	Subclass-EN L3-5-IT-2	MDD	11:46984586-11:49844498	0.0779
ENSG00000228108	SPTBN1-AS1	Subclass-EN L3-5-IT-3	MDD	2:54458089-2:55976210	0.727
ENSG00000228108	SPTBN1-AS1	Subclass-EN L3-5-IT-3	MDD	2:53281314-2:54458089	0.0369
ENSG00000269873	ENSG00000269873	snBulk	MDD	19:54099074-19:55216712	0.00776
ENSG00000269873	ENSG00000269873	snBulk	MDD	19:52482037-19:54099074	0.00149
ENSG00000105926	MPP6	snBulk	MDD	7:25037640-7:25869935	0.0961
ENSG00000105926	MPP6	snBulk	MDD	7:23431823-7:25037640	0.0258
ENSG00000164484	TMEM200A	Class-EN	MDD	6:129539886-6:130614309	0.0959
ENSG00000164484	TMEM200A	Class-EN	MDD	6:130614309-6:132444530	0.0378
ENSG00000164484	TMEM200A	Class-EN	MDD	6:127219316-6:129539886	0.0277
ENSG00000253347	ENSG00000253347	Class-OPC	MDD	17:44979537-17:47798656	0.08
ENSG00000253347	ENSG00000253347	Class-OPC	MDD	17:47798656-17:49440038	0.00463
ENSG00000168234	TTC39C	Subclass-EN L6B	MDD	18:23069508-18:25416687	0.437
ENSG00000196814	MVB12B	Subclass-EN L6-IT-1	MDD	9:126297386-9:127293231	0.769
ENSG00000196814	MVB12B	Subclass-EN L6-IT-1	MDD	9:124209608-9:126297386	0.0126
ENSG00000196814	MVB12B	Subclass-EN L6-IT-1	MDD	9:127293231-9:129403191	0.0062
ENSG00000111666	CHPT1	Subclass-IN PVALB	MDD	12:101468912-12:102571208	0.266
ENSG00000111666	CHPT1	Subclass-IN PVALB	MDD	12:101053863-12:101468912	0.0659
ENSG00000111666	CHPT1	Subclass-IN PVALB	MDD	12:102571208-12:104454918	0.018
ENSG00000077235	GTF3C1	Class-IN	MDD	16:27434434-16:29025292	0.31
ENSG00000077235	GTF3C1	Class-IN	MDD	16:25975541-16:27434434	0.034
ENSG00000260230	FRRS1L	Subclass-EN L3-5-IT-3	MDD	9:107932781-9:110015744	0.152
ENSG00000260230	FRRS1L	Subclass-EN L3-5-IT-3	MDD	9:110015744-9:112068802	0.0263
ENSG00000163935	SFMBT1	snBulk	MDD	3:51797999-3:54047363	0.0239
ENSG00000048342	CC2D2A	Subclass-EN L2-3-IT	MDD	4:15145822-4:15925386	0.43
ENSG00000048342	CC2D2A	Subclass-EN L2-3-IT	MDD	4:14270377-4:15145822	0.126
ENSG00000287738	ENSG00000287738	Class-EN	MDD	1:241418920-1:241908300	0.764
ENSG00000287738	ENSG00000287738	Class-EN	MDD	1:241908300-1:243946197	0.0786
ENSG00000287738	ENSG00000287738	Class-EN	MDD	1:240400791-1:241418920	0.0575
ENSG00000169087	HSPBAP1	Subclass-EN L3-5-IT-3	MDD	3:122255250-3:123798921	0.338
ENSG00000185615	PDIA2	Subclass-IN ADARB2	MDD	16:10054-16:1157206	0.105
ENSG00000165868	HSPA12A	Subclass-IN PVALB-CHC	MDD	10:114661647-10:117764423	0.408
ENSG00000154710	RABGEF1	Class-EN	MDD	7:66224822-7:68769087	0.33
ENSG00000162836	ACP6	Class-EN	MDD	1:118296444-1:148907004	0.00243
ENSG00000160746	ANO10	Class-EN	MDD	3:42498510-3:45123661	0.373
ENSG00000160746	ANO10	Class-EN	MDD	3:41023037-3:42498510	0.038
ENSG00000233073	GRM3-AS1	Subclass-EN L5-6-NP	MDD	7:85942866-7:88195689	0.213
ENSG00000150477	KIAA1328	Class-EN	MDD	18:37495287-18:38785526	0.997
ENSG00000150477	KIAA1328	Class-EN	MDD	18:36282001-18:37495287	0.443
ENSG00000133687	TMTC1	Class-EN	MDD	12:29498322-12:30359473	0.875
ENSG00000133687	TMTC1	Class-EN	MDD	12:27646840-12:29498322	0.0185
ENSG00000133687	TMTC1	Class-EN	MDD	12:30359473-12:32012658	0.0139
ENSG00000267414	SETBP1-DT	snBulk	MDD	18:42312683-18:45342141	0.0798
ENSG00000280927	CTBP1-AS	Subclass-EN L5-6-NP	MDD	4:700926-4:1476986	0.705
ENSG00000280927	CTBP1-AS	Subclass-EN L5-6-NP	MDD	4:1476986-4:2841252	0.159
ENSG00000280927	CTBP1-AS	Subclass-EN L5-6-NP	MDD	4:10240-4:700926	0.0229
ENSG00000237365	ENSG00000237365	snBulk	MDD	1:5853833-1:7187275	0.38
ENSG00000248092	NNT-AS1	Subclass-EN L3-5-IT-3	MDD	5:41888608-5:43983397	0.147
ENSG00000235100	ENSG00000235100	Class-Astro	MDD	10:89253624-10:90246824	0.533
ENSG00000259199	ENSG00000259199	snBulk	MDD	15:97487680-15:98700830	0.793
ENSG00000183346	CABCOCO1	Subclass-EN L6-IT-2	MDD	10:61581937-10:64034354	0.549
ENSG00000183346	CABCOCO1	Subclass-EN L6-IT-2	MDD	10:60899921-10:61581937	0.109
ENSG00000248475	ENSG00000248475	Subclass-EN L2-3-IT	MDD	5:58044246-5:59228796	0.181
ENSG00000248475	ENSG00000248475	Subclass-EN L2-3-IT	MDD	5:59228796-5:61640080	0.0816
ENSG00000144401	METTL21A	Subclass-IN PVALB	MDD	2:205870980-2:207780675	0.303
ENSG00000144401	METTL21A	Subclass-IN PVALB	MDD	2:207780675-2:209076805	0.0194
ENSG00000066382	MPPED2	Class-Immune	MDD	11:30119810-11:32255355	0.489
ENSG00000282917	ENSG00000282917	snBulk	MDD	4:47409879-4:48121583	0.685
ENSG00000223768	LINC00205	Subclass-EN L3-5-IT-1	MDD	21:44757190-21:46072312	0.327
ENSG00000013573	DDX11	Class-Immune	MDD	12:30359473-12:32012658	0.423
ENSG00000013573	DDX11	Class-Immune	MDD	12:29498322-12:30359473	0.14
ENSG00000159210	SNF8	Class-Oligo	MDD	17:47798656-17:49440038	0.207
ENSG00000159210	SNF8	Class-Oligo	MDD	17:49440038-17:51821597	0.00478
ENSG00000085382	HACE1	Subclass-EN L6-CT	MDD	6:103535520-6:105608858	0.117
ENSG00000100592	DAAM1	Subclass-EN L6-IT-1	MDD	14:58981618-14:61213706	0.317
ENSG00000100592	DAAM1	Subclass-EN L6-IT-1	MDD	14:57014544-14:58981618	0.0397
ENSG00000183032	SLC25A21	Subclass-EN L2-3-IT	MDD	14:35390387-14:38198520	0.171
ENSG00000157259	GATAD1	Class-Oligo	MDD	7:91032469-7:92864438	0.184
ENSG00000267561	ENSG00000267561	Subclass-IN PVALB	MDD	1:85989068-1:87662948	0.612
ENSG00000267561	ENSG00000267561	Subclass-IN PVALB	MDD	1:87662948-1:89600744	0.0128
ENSG00000136040	PLXNC1	Subclass-IN LAMP5-LHX6	MDD	12:94120791-12:95627009	0.429
ENSG00000136040	PLXNC1	Subclass-IN LAMP5-LHX6	MDD	12:91672378-12:94120791	0.0189
ENSG00000179743	FLJ37453	Class-Astro	MDD	1:14565015-1:16571235	0.22
ENSG00000249252	C1QTNF7-AS1	Subclass-IN PVALB	MDD	4:15145822-4:15925386	0.0696
ENSG00000152404	CWF19L2	Subclass-PVM	MDD	11:106650168-11:107973474	0.482
ENSG00000152404	CWF19L2	Subclass-PVM	MDD	11:107973474-11:108566310	0.112
ENSG00000183346	CABCOCO1	Subclass-IN SST	MDD	10:61581937-10:64034354	0.535
ENSG00000225457	ENSG00000225457	Class-EN	MDD	7:112978629-7:114072332	0.786
ENSG00000223768	LINC00205	snBulk	MDD	21:44757190-21:46072312	0.0131
ENSG00000001626	CFTR	Subclass-IN VIP	MDD	7:117140124-7:118711527	0.44
ENSG00000001626	CFTR	Subclass-IN VIP	MDD	7:118711527-7:121405219	0.0262
ENSG00000001626	CFTR	Subclass-IN VIP	MDD	7:114072332-7:117140124	0.0177
ENSG00000143507	DUSP10	Class-Astro	MDD	1:221684889-1:222056878	0.828
ENSG00000116044	NFE2L2	Class-IN	MDD	2:176498908-2:177688455	0.354
ENSG00000116044	NFE2L2	Class-IN	MDD	2:177688455-2:180448012	0.011
ENSG00000226383	LINC01876	snBulk	MDD	2:154534623-2:156704123	0.689
ENSG00000244073	RPS4XP6	Class-Astro	MDD	5:36433852-5:38802308	0.418
ENSG00000244073	RPS4XP6	Class-Astro	MDD	5:35048865-5:36433852	0.0513
ENSG00000162654	GBP4	Subclass-IN PVALB	MDD	1:89600744-1:91420760	0.65
ENSG00000162654	GBP4	Subclass-IN PVALB	MDD	1:87662948-1:89600744	0.0935
ENSG00000128928	IVD	Subclass-EN L6-IT-2	MDD	15:40091931-15:40885316	0.0762
ENSG00000048342	CC2D2A	Subclass-EN L6-IT-1	MDD	4:15145822-4:15925386	0.603
ENSG00000048342	CC2D2A	Subclass-EN L6-IT-1	MDD	4:14270377-4:15145822	0.0729
ENSG00000263715	LINC02210-CRHR1	Class-Oligo	MDD	17:44979537-17:47798656	0.107
ENSG00000263715	LINC02210-CRHR1	Class-Oligo	MDD	17:43694719-17:44979537	0.0042
ENSG00000226383	LINC01876	Subclass-IN VIP	MDD	2:154534623-2:156704123	0.558
ENSG00000226383	LINC01876	Subclass-IN VIP	MDD	2:156704123-2:157676706	0.0972
ENSG00000237505	PKN2-AS1	Subclass-IN VIP	MDD	1:87662948-1:89600744	0.504
ENSG00000140400	MAN2C1	Class-IN	MDD	15:73336373-15:76106283	0.143
ENSG00000140400	MAN2C1	Class-IN	MDD	15:76106283-15:78223711	0.0154
ENSG00000164609	SLU7	Subclass-EN L3-5-IT-2	MDD	5:159398690-5:160546937	0.588
ENSG00000257359	ENSG00000257359	Class-Oligo	MDD	12:113548904-12:114598797	0.659
ENSG00000122729	ACO1	Class-Immune	MDD	9:32019370-9:33578336	0.255
ENSG00000226903	LINC00354	Subclass-EN L2-3-IT	MDD	13:111595245-13:112918174	0.162
ENSG00000226903	LINC00354	Subclass-EN L2-3-IT	MDD	13:110579726-13:111595245	0.0985
ENSG00000166986	MARS1	Subclass-IN PVALB	MDD	12:57155077-12:58914885	0.00957
ENSG00000166986	MARS1	Subclass-IN PVALB	MDD	12:55272053-12:57155077	0.00689
ENSG00000225733	FGD5-AS1	Subclass-EN L6-IT-1	MDD	3:14775393-3:16240935	0.209
ENSG00000225733	FGD5-AS1	Subclass-EN L6-IT-1	MDD	3:13029299-3:14775393	0.0426
ENSG00000228222	ENSG00000228222	Subclass-IN SST	MDD	2:166499460-2:169111726	0.454
ENSG00000232153	ENSG00000232153	Class-EN	MDD	2:33138710-2:35119962	0.179
ENSG00000232153	ENSG00000232153	Class-EN	MDD	2:35119962-2:35896940	0.109
ENSG00000258413	ENSG00000258413	snBulk	MDD	14:54766963-14:55750162	0.252
ENSG00000258413	ENSG00000258413	snBulk	MDD	14:53531113-14:54766963	0.045
ENSG00000258413	ENSG00000258413	snBulk	MDD	14:55750162-14:57014544	0.0364
ENSG00000226696	LENG8-AS1	Subclass-IN SST	MDD	19:54099074-19:55216712	0.177
ENSG00000165434	PGM2L1	Subclass-IN VIP	MDD	11:72574973-11:74701306	0.333
ENSG00000165434	PGM2L1	Subclass-IN VIP	MDD	11:74701306-11:77086163	0.0138
ENSG00000152219	ARL14EP	Subclass-EN L3-5-IT-1	MDD	11:30119810-11:32255355	0.713
ENSG00000152219	ARL14EP	Subclass-EN L3-5-IT-1	MDD	11:28460046-11:30119810	0.149
ENSG00000115840	SLC25A12	Subclass-IN SST	MDD	2:172274177-2:174724201	0.0172
ENSG00000115840	SLC25A12	Subclass-IN SST	MDD	2:170369735-2:172274177	0.0128
ENSG00000146038	DCDC2	Class-EN	MDD	6:23936391-6:24852047	0.556
ENSG00000146038	DCDC2	Class-EN	MDD	6:22748078-6:23936391	0.122
ENSG00000146038	DCDC2	Class-EN	MDD	6:24852047-6:25684359	0.0353
ENSG00000177679	SRRM3	Class-EN	MDD	7:76829247-7:78464542	0.0453
ENSG00000177679	SRRM3	Class-EN	MDD	7:73920272-7:76829247	0.0226
ENSG00000271437	ENSG00000271437	snBulk	MDD	13:98286665-13:99921841	0.547
ENSG00000271437	ENSG00000271437	snBulk	MDD	13:96866956-13:98286665	0.0233
ENSG00000089053	ANAPC5	snBulk	MDD	12:119316305-12:121569746	0.101
ENSG00000144802	NFKBIZ	Subclass-EN L3-5-IT-1	MDD	3:100873373-3:103366116	0.404
ENSG00000139428	MMAB	Class-EN	MDD	12:108632125-12:109898914	0.171
ENSG00000261478	ENSG00000261478	Class-Astro	MDD	15:87826712-15:89932319	0.185
ENSG00000179603	GRM8	Subclass-EN L3-5-IT-1	MDD	7:126879116-7:127229167	0.799
ENSG00000179603	GRM8	Subclass-EN L3-5-IT-1	MDD	7:127229167-7:129138332	0.327
ENSG00000179603	GRM8	Subclass-EN L3-5-IT-1	MDD	7:124527498-7:126879116	0.275
ENSG00000163145	C1QTNF7	Subclass-EN L2-3-IT	MDD	4:15145822-4:15925386	0.462
ENSG00000163145	C1QTNF7	Subclass-EN L2-3-IT	MDD	4:14270377-4:15145822	0.0679
ENSG00000122674	CCZ1	Class-Oligo	MDD	7:6534226-7:7769121	0.149
ENSG00000122674	CCZ1	Class-Oligo	MDD	7:5376601-7:5814895	0.05
ENSG00000122674	CCZ1	Class-Oligo	MDD	7:4533797-7:5376601	0.0427
ENSG00000122674	CCZ1	Class-Oligo	MDD	7:5814895-7:6534226	0.0417
ENSG00000187135	VSTM2B	Class-Oligo	MDD	19:29300040-19:30237047	0.307
ENSG00000187135	VSTM2B	Class-Oligo	MDD	19:30237047-19:32255614	0.0758
ENSG00000187135	VSTM2B	Class-Oligo	MDD	19:28066986-19:29300040	0.0422
ENSG00000265750	ENSG00000265750	Subclass-EN L2-3-IT	MDD	18:23069508-18:25416687	0.267
ENSG00000179743	FLJ37453	Class-IN	MDD	1:14565015-1:16571235	0.239
ENSG00000145103	ILDR1	snBulk	MDD	3:120804208-3:122255250	0.121
ENSG00000145103	ILDR1	snBulk	MDD	3:122255250-3:123798921	0.0101
ENSG00000238171	ENSG00000238171	Class-EN	MDD	2:180448012-2:181401304	0.414
ENSG00000262879	ENSG00000262879	Subclass-EN L3-5-IT-2	MDD	17:44979537-17:47798656	0.0319
ENSG00000108947	EFNB3	snBulk	MDD	17:7414079-17:8403107	0.762
ENSG00000286721	ENSG00000286721	snBulk	MDD	5:81185652-5:82729829	0.166
ENSG00000286721	ENSG00000286721	snBulk	MDD	5:80097321-5:81185652	0.0605
ENSG00000170959	DCDC1	Subclass-EN L6B	MDD	11:30119810-11:32255355	0.583
ENSG00000272849	ENSG00000272849	Class-EN	MDD	12:121569746-12:124493434	0.657
ENSG00000272849	ENSG00000272849	Class-EN	MDD	12:119316305-12:121569746	0.133
ENSG00000198633	ZNF534	Class-OPC	MDD	19:51029311-19:52482037	0.151
ENSG00000164118	CEP44	Class-IN	MDD	4:173342981-4:175649565	0.492
ENSG00000242816	ENSG00000242816	Subclass-IN VIP	MDD	3:117081306-3:118811404	0.741
ENSG00000175573	C11orf68	Class-Astro	MDD	11:66131160-11:68238358	0.0937
ENSG00000175573	C11orf68	Class-Astro	MDD	11:64037097-11:66131160	0.00143
ENSG00000119471	HSDL2	Class-Mural	MDD	9:112068802-9:112930865	0.622
ENSG00000119471	HSDL2	Class-Mural	MDD	9:110015744-9:112068802	0.0898
ENSG00000119471	HSDL2	Class-Mural	MDD	9:112930865-9:114257521	0.0708
ENSG00000185485	SDHAP1	Subclass-IN LAMP5-LHX6	MDD	3:195065945-3:196244537	0.358
ENSG00000185485	SDHAP1	Subclass-IN LAMP5-LHX6	MDD	3:196244537-3:197349116	0.011
ENSG00000122254	HS3ST2	Subclass-EN L3-5-IT-2	MDD	16:22437583-16:24125554	0.366
ENSG00000287862	ENSG00000287862	Subclass-IN PVALB	MDD	5:88094174-5:89595713	0.282
ENSG00000287862	ENSG00000287862	Subclass-IN PVALB	MDD	5:86471473-5:88094174	0.0398
ENSG00000174945	AMZ1	Subclass-EN L3-5-IT-3	MDD	7:2732593-7:4533797	0.959
ENSG00000174945	AMZ1	Subclass-EN L3-5-IT-3	MDD	7:2022763-7:2732593	0.0306
ENSG00000198911	SREBF2	Subclass-EN L6-IT-1	MDD	22:40149793-22:42294812	0.00637
ENSG00000221968	FADS3	Subclass-EN L6-IT-1	MDD	11:59013076-11:62456299	0.131
ENSG00000257839	ENSG00000257839	snBulk	MDD	12:73424674-12:76117534	0.53
ENSG00000257191	ENSG00000257191	Subclass-IN ADARB2	MDD	12:78176790-12:80054370	0.713
ENSG00000123119	NECAB1	Class-IN	MDD	8:89625933-8:92542158	0.0331
ENSG00000105866	SP4	Class-IN	MDD	7:20085285-7:22468010	0.499
ENSG00000177459	ERICH5	Class-EN	MDD	8:95522578-8:98389353	0.353
ENSG00000173226	IQCB1	Class-IN	MDD	3:120804208-3:122255250	0.62
ENSG00000173226	IQCB1	Class-IN	MDD	3:122255250-3:123798921	0.0121
ENSG00000175711	B3GNTL1	snBulk	MDD	17:82076532-17:83247139	0.0181
ENSG00000213523	SRA1	Subclass-IN LAMP5-LHX6	MDD	5:139885487-5:141266403	0.00547
ENSG00000178996	SNX18	Class-Oligo	MDD	5:54407214-5:56121522	0.407
ENSG00000178996	SNX18	Class-Oligo	MDD	5:52838788-5:54407214	0.0274
ENSG00000182272	B4GALNT4	Class-EN	MDD	11:70855-11:1192365	0.00469
ENSG00000182272	B4GALNT4	Class-EN	MDD	11:1192365-11:3644251	0.00313
ENSG00000255618	LINC02440	snBulk	MDD	12:117697570-12:119316305	0.306
ENSG00000255618	LINC02440	snBulk	MDD	12:119316305-12:121569746	0.00243
ENSG00000196275	GTF2IRD2	Subclass-EN L6-CT	MDD	7:73920272-7:76829247	0.037
ENSG00000145692	BHMT	snBulk	MDD	5:78327508-5:80097321	0.344
ENSG00000257906	LINC02156	snBulk	MDD	12:45630446-12:47321010	0.179
ENSG00000257906	LINC02156	snBulk	MDD	12:47321010-12:48608083	0.00657
ENSG00000082293	COL19A1	Subclass-EN L2-3-IT	MDD	6:68813556-6:70899807	0.645
ENSG00000082293	COL19A1	Subclass-EN L2-3-IT	MDD	6:70899807-6:72740374	0.0376
ENSG00000149131	SERPING1	Class-IN	MDD	11:55315181-11:58690022	0.00278
ENSG00000103522	IL21R	snBulk	MDD	16:27434434-16:29025292	0.185
ENSG00000174145	NWD2	Subclass-EN L6-IT-2	MDD	4:36018814-4:37253425	0.521
ENSG00000174145	NWD2	Subclass-EN L6-IT-2	MDD	4:37253425-4:38905401	0.0466
ENSG00000109689	STIM2	Class-EN	MDD	4:27342100-4:27964246	0.6
ENSG00000109689	STIM2	Class-EN	MDD	4:27964246-4:29760586	0.219
ENSG00000109689	STIM2	Class-EN	MDD	4:25607700-4:27342100	0.144
ENSG00000287738	ENSG00000287738	snBulk	MDD	1:241418920-1:241908300	0.634
ENSG00000287738	ENSG00000287738	snBulk	MDD	1:241908300-1:243946197	0.421
ENSG00000287738	ENSG00000287738	snBulk	MDD	1:240400791-1:241418920	0.324
ENSG00000163935	SFMBT1	Subclass-IN PVALB	MDD	3:51797999-3:54047363	0.00784
ENSG00000138468	SENP7	Subclass-EN L3-5-IT-3	MDD	3:100873373-3:103366116	0.238
ENSG00000138468	SENP7	Subclass-EN L3-5-IT-3	MDD	3:99654918-3:100873373	0.0609
ENSG00000109919	MTCH2	Class-Oligo	MDD	11:46984586-11:49844498	0.188
ENSG00000140400	MAN2C1	Subclass-IN PVALB	MDD	15:73336373-15:76106283	0.143
ENSG00000140400	MAN2C1	Subclass-IN PVALB	MDD	15:76106283-15:78223711	0.0186
ENSG00000129595	EPB41L4A	snBulk	MDD	5:111485446-5:112645865	0.371
ENSG00000129595	EPB41L4A	snBulk	MDD	5:112645865-5:114060588	0.124
ENSG00000129595	EPB41L4A	snBulk	MDD	5:109298233-5:111485446	0.0192
ENSG00000258479	LINC00640	snBulk	MDD	14:51026854-14:53007665	0.233
ENSG00000258479	LINC00640	snBulk	MDD	14:50041042-14:51026854	0.0454
ENSG00000185485	SDHAP1	Subclass-EN L6-IT-1	MDD	3:195065945-3:196244537	0.185
ENSG00000185485	SDHAP1	Subclass-EN L6-IT-1	MDD	3:194338942-3:195065945	0.0664
ENSG00000185485	SDHAP1	Subclass-EN L6-IT-1	MDD	3:196244537-3:197349116	0.0132
ENSG00000163946	TASOR	Class-Oligo	MDD	3:56399879-3:58171792	0.772
ENSG00000163946	TASOR	Class-Oligo	MDD	3:55314832-3:56399879	0.0423
ENSG00000186166	CENATAC	Subclass-EN L3-5-IT-2	MDD	11:119344766-11:120896097	0.147
ENSG00000186166	CENATAC	Subclass-EN L3-5-IT-2	MDD	11:117876395-11:119344766	0.00843
ENSG00000281160	ENSG00000281160	Subclass-EN L2-3-IT	MDD	3:41023037-3:42498510	0.401
ENSG00000281160	ENSG00000281160	Subclass-EN L2-3-IT	MDD	3:42498510-3:45123661	0.00302
ENSG00000085382	HACE1	Class-OPC	MDD	6:103535520-6:105608858	0.578
ENSG00000085382	HACE1	Class-OPC	MDD	6:105608858-6:107129102	0.0201
ENSG00000197548	ATG7	Subclass-IN ADARB2	MDD	3:10977979-3:13029299	0.491
ENSG00000133065	SLC41A1	Class-EN	MDD	1:204711940-1:206268085	0.0932
ENSG00000246859	STARD4-AS1	Subclass-EN L6-IT-2	MDD	5:112645865-5:114060588	0.641
ENSG00000246859	STARD4-AS1	Subclass-EN L6-IT-2	MDD	5:109298233-5:111485446	0.135
ENSG00000246859	STARD4-AS1	Subclass-EN L6-IT-2	MDD	5:111485446-5:112645865	0.0352
ENSG00000249409	ENSG00000249409	snBulk	MDD	4:119471529-4:121736832	0.417
ENSG00000140400	MAN2C1	snBulk	MDD	15:73336373-15:76106283	0.105
ENSG00000132837	DMGDH	Class-OPC	MDD	5:78327508-5:80097321	0.412
ENSG00000132837	DMGDH	Class-OPC	MDD	5:76503041-5:78327508	0.0353
ENSG00000101246	ARFRP1	Class-IN	MDD	20:63558827-20:64333810	0.284
ENSG00000101246	ARFRP1	Class-IN	MDD	20:62670503-20:63558827	0.00847
ENSG00000005249	PRKAR2B	Subclass-EN L5-6-NP	MDD	7:106042459-7:108139733	0.361
ENSG00000042317	SPATA7	Subclass-EN L3-5-IT-2	MDD	14:87168997-14:89031299	0.884
ENSG00000042317	SPATA7	Subclass-EN L3-5-IT-2	MDD	14:89031299-14:90830516	0.0135
ENSG00000090565	RAB11FIP3	Subclass-EN L3-5-IT-3	MDD	16:10054-16:1157206	0.257
ENSG00000090565	RAB11FIP3	Subclass-EN L3-5-IT-3	MDD	16:1157206-16:2714828	0.0033
ENSG00000166682	TMPRSS5	Class-Astro	MDD	11:112588765-11:114387006	0.178
ENSG00000166682	TMPRSS5	Class-Astro	MDD	11:114387006-11:114959946	0.114
ENSG00000175711	B3GNTL1	Subclass-EN L3-5-IT-2	MDD	17:82076532-17:83247139	0.0236
ENSG00000163320	CGGBP1	Class-Immune	MDD	3:87360582-3:88249223	0.642
ENSG00000102710	SUPT20H	Subclass-EN L3-5-IT-3	MDD	13:36924048-13:38304026	0.29
ENSG00000106686	SPATA6L	Class-Oligo	MDD	9:3190064-9:4495328	0.472
ENSG00000106686	SPATA6L	Class-Oligo	MDD	9:4495328-9:4884926	0.26
ENSG00000257735	ENSG00000257735	Subclass-EN L5-6-NP	MDD	12:47321010-12:48608083	0.0437
ENSG00000257735	ENSG00000257735	Subclass-EN L5-6-NP	MDD	12:48608083-12:51382710	0.00633
ENSG00000288563	ENSG00000288563	Subclass-EN L5-6-NP	MDD	4:89310413-4:90639526	0.735
ENSG00000267838	ENSG00000267838	Subclass-EN L2-3-IT	MDD	19:54099074-19:55216712	0.273
ENSG00000042317	SPATA7	Class-IN	MDD	14:87168997-14:89031299	0.871
ENSG00000042317	SPATA7	Class-IN	MDD	14:89031299-14:90830516	0.0146
ENSG00000136250	AOAH	Subclass-IN LAMP5-RELN	MDD	7:36173929-7:37515581	0.628
ENSG00000136250	AOAH	Subclass-IN LAMP5-RELN	MDD	7:37515581-7:38927103	0.0438
ENSG00000226149	ENSG00000226149	Class-IN	MDD	6:129539886-6:130614309	0.156
ENSG00000226149	ENSG00000226149	Class-IN	MDD	6:127219316-6:129539886	0.0374
ENSG00000119041	GTF3C3	Subclass-IN PVALB	MDD	2:195582732-2:197213386	0.744
ENSG00000119041	GTF3C3	Subclass-IN PVALB	MDD	2:197213386-2:198446401	0.0174
ENSG00000114204	SERPINI2	Class-IN	MDD	3:167399641-3:168863172	0.608
ENSG00000114204	SERPINI2	Class-IN	MDD	3:165337681-3:167399641	0.032
ENSG00000270571	ENSG00000270571	Class-Oligo	MDD	2:72947719-2:75402960	0.201
ENSG00000270571	ENSG00000270571	Class-Oligo	MDD	2:75402960-2:76686535	0.0356
ENSG00000115353	TACR1	Subclass-IN LAMP5-RELN	MDD	2:72947719-2:75402960	0.107
ENSG00000115353	TACR1	Subclass-IN LAMP5-RELN	MDD	2:75402960-2:76686535	0.0499
ENSG00000259404	EFL1P1	snBulk	MDD	15:83591716-15:86109674	0.0365
ENSG00000259404	EFL1P1	snBulk	MDD	15:80568637-15:83591716	0.00324
ENSG00000253347	ENSG00000253347	Class-IN	MDD	17:47798656-17:49440038	0.0653
ENSG00000253347	ENSG00000253347	Class-IN	MDD	17:44979537-17:47798656	0.0537
ENSG00000157782	CABP1	Subclass-EN L6-IT-2	MDD	12:119316305-12:121569746	0.134
ENSG00000126777	KTN1	Subclass-IN VIP	MDD	14:54766963-14:55750162	0.142
ENSG00000126777	KTN1	Subclass-IN VIP	MDD	14:55750162-14:57014544	0.11
ENSG00000126777	KTN1	Subclass-IN VIP	MDD	14:53531113-14:54766963	0.0653
ENSG00000145335	SNCA	Subclass-IN LAMP5-RELN	MDD	4:89310413-4:90639526	0.579
ENSG00000145335	SNCA	Subclass-IN LAMP5-RELN	MDD	4:88316876-4:89310413	0.0308
ENSG00000129038	LOXL1	Class-IN	MDD	15:73336373-15:76106283	0.185
ENSG00000089902	RCOR1	Subclass-PVM	MDD	14:101067970-14:102545765	0.0356
ENSG00000089902	RCOR1	Subclass-PVM	MDD	14:102545765-14:104535386	0.00686
ENSG00000116981	NT5C1A	Class-Astro	MDD	1:38266175-1:39734895	0.176
ENSG00000116981	NT5C1A	Class-Astro	MDD	1:39734895-1:41509656	0.0148
ENSG00000102886	GDPD3	snBulk	MDD	16:29025292-16:31371622	0.00891
ENSG00000197818	SLC9A8	Subclass-EN L6-IT-2	MDD	20:48583442-20:50623121	0.247
ENSG00000196526	AFAP1	Subclass-EN L3-5-IT-2	MDD	4:7537965-4:8150508	0.296
ENSG00000196526	AFAP1	Subclass-EN L3-5-IT-2	MDD	4:6771316-4:7537965	0.0561
ENSG00000196526	AFAP1	Subclass-EN L3-5-IT-2	MDD	4:8150508-4:9324753	0.0192
ENSG00000251229	ENSG00000251229	Class-IN	MDD	4:1476986-4:2841252	0.46
ENSG00000111666	CHPT1	Subclass-IN SST	MDD	12:101468912-12:102571208	0.445
ENSG00000111666	CHPT1	Subclass-IN SST	MDD	12:101053863-12:101468912	0.0538
ENSG00000111666	CHPT1	Subclass-IN SST	MDD	12:98912209-12:101053863	0.0511
ENSG00000122729	ACO1	Subclass-IN LAMP5-RELN	MDD	9:32019370-9:33578336	0.166
ENSG00000034239	EFCAB1	Subclass-EN L6-IT-1	MDD	8:45929693-8:49169911	0.461
ENSG00000034239	EFCAB1	Subclass-EN L6-IT-1	MDD	8:49169911-8:52390370	0.129
ENSG00000141655	TNFRSF11A	snBulk	MDD	18:61353518-18:62610482	0.712
ENSG00000224855	OPA1-AS1	Class-EN	MDD	3:192626025-3:194338942	0.105
ENSG00000108984	MAP2K6	Class-Oligo	MDD	17:66804312-17:69862629	0.222
ENSG00000250602	ENSG00000250602	Subclass-EN L3-5-IT-2	MDD	5:124462407-5:126449957	0.147
ENSG00000250602	ENSG00000250602	Subclass-EN L3-5-IT-2	MDD	5:126449957-5:128008912	0.073
ENSG00000270792	ENSG00000270792	Class-Astro	MDD	20:9750273-20:11268888	0.35
ENSG00000270792	ENSG00000270792	Class-Astro	MDD	20:11268888-20:12466851	0.137
ENSG00000225683	PACRG-AS3	Subclass-EN L3-5-IT-2	MDD	6:162510171-6:163962489	0.172
ENSG00000225683	PACRG-AS3	Subclass-EN L3-5-IT-2	MDD	6:161748532-6:162510171	NA
ENSG00000225683	PACRG-AS3	Subclass-EN L3-5-IT-2	MDD	6:163962489-6:165173375	NA
ENSG00000006715	VPS41	Subclass-EN L3-5-IT-3	MDD	7:38927103-7:39823071	0.658
ENSG00000006715	VPS41	Subclass-EN L3-5-IT-3	MDD	7:37515581-7:38927103	0.073
ENSG00000163145	C1QTNF7	Subclass-IN LAMP5-LHX6	MDD	4:15145822-4:15925386	0.767
ENSG00000163145	C1QTNF7	Subclass-IN LAMP5-LHX6	MDD	4:14270377-4:15145822	0.405
ENSG00000163145	C1QTNF7	Subclass-IN LAMP5-LHX6	MDD	4:15925386-4:17381699	0.052
ENSG00000015676	NUDCD3	snBulk	MDD	7:43119475-7:44724229	0.319
ENSG00000280927	CTBP1-AS	snBulk	MDD	4:700926-4:1476986	0.365
ENSG00000280927	CTBP1-AS	snBulk	MDD	4:1476986-4:2841252	0.0399
ENSG00000280927	CTBP1-AS	snBulk	MDD	4:10240-4:700926	0.0177
ENSG00000260664	ENSG00000260664	Subclass-EN L3-5-IT-1	MDD	16:71020125-16:72901251	0.229
ENSG00000124098	FAM210B	Subclass-IN VIP	MDD	20:55438728-20:57872903	0.382
ENSG00000163145	C1QTNF7	Class-IN	MDD	4:15145822-4:15925386	0.432
ENSG00000163145	C1QTNF7	Class-IN	MDD	4:14270377-4:15145822	0.0773
ENSG00000163145	C1QTNF7	Class-IN	MDD	4:15925386-4:17381699	0.0412
ENSG00000146094	DOK3	Class-Immune	MDD	5:177824506-5:178986463	0.092
ENSG00000146094	DOK3	Class-Immune	MDD	5:176023592-5:177824506	0.0444
ENSG00000255178	LINC02720	Subclass-EN L2-3-IT	MDD	11:81011330-11:81555670	0.409
ENSG00000255178	LINC02720	Subclass-EN L2-3-IT	MDD	11:78644013-11:81011330	0.101
ENSG00000255178	LINC02720	Subclass-EN L2-3-IT	MDD	11:81555670-11:84670229	0.0978
ENSG00000196141	SPATS2L	Subclass-IN ADARB2	MDD	2:198446401-2:200711561	0.0357
ENSG00000196141	SPATS2L	Subclass-IN ADARB2	MDD	2:200711561-2:201953914	0.00824
ENSG00000196072	BLOC1S2	snBulk	MDD	10:98908643-10:101189482	0.0307
ENSG00000114054	PCCB	Subclass-IN PVALB-CHC	MDD	3:135738064-3:137652241	0.288
ENSG00000114054	PCCB	Subclass-IN PVALB-CHC	MDD	3:133533329-3:135738064	0.026
ENSG00000271945	ENSG00000271945	Class-EN	MDD	6:76705164-6:78248011	0.386
ENSG00000271945	ENSG00000271945	Class-EN	MDD	6:74752287-6:76705164	0.0103
ENSG00000172878	METAP1D	Subclass-IN PVALB-CHC	MDD	2:170369735-2:172274177	0.0159
ENSG00000270757	HSPE1-MOB4	Class-EN	MDD	2:198446401-2:200711561	0.091
ENSG00000270757	HSPE1-MOB4	Class-EN	MDD	2:195582732-2:197213386	0.0282
ENSG00000270757	HSPE1-MOB4	Class-EN	MDD	2:197213386-2:198446401	0.0182
ENSG00000104312	RIPK2	Subclass-IN VIP	MDD	8:89625933-8:92542158	0.402
ENSG00000106603	COA1	Class-Immune	MDD	7:43119475-7:44724229	0.276
ENSG00000156802	ATAD2	snBulk	MDD	8:120189461-8:123849219	0.0657
ENSG00000137824	RMDN3	Class-EN	MDD	15:40885316-15:42484201	0.237
ENSG00000137824	RMDN3	Class-EN	MDD	15:38238576-15:40091931	0.0729
ENSG00000137824	RMDN3	Class-EN	MDD	15:40091931-15:40885316	0.0685
ENSG00000258285	TESC-AS1	snBulk	MDD	12:117697570-12:119316305	0.439
ENSG00000258285	TESC-AS1	snBulk	MDD	12:116649666-12:117697570	0.438
ENSG00000113273	ARSB	Subclass-IN SST	MDD	5:78327508-5:80097321	0.24
ENSG00000130311	DDA1	snBulk	MDD	19:16263605-19:18299052	0.0481
ENSG00000196588	MRTFA	Subclass-EN L3-5-IT-3	MDD	22:40149793-22:42294812	0.0183
ENSG00000196588	MRTFA	Subclass-EN L3-5-IT-3	MDD	22:38911889-22:40149793	0.00891
ENSG00000112539	C6orf118	Subclass-EN L2-3-IT	MDD	6:165173375-6:166611245	0.605
ENSG00000004399	PLXND1	snBulk	MDD	3:128476018-3:130525891	0.169
ENSG00000004399	PLXND1	snBulk	MDD	3:130525891-3:132117672	0.02
ENSG00000106013	ANKRD7	Subclass-IN VIP	MDD	7:117140124-7:118711527	0.112
ENSG00000106013	ANKRD7	Subclass-IN VIP	MDD	7:118711527-7:121405219	0.0263
ENSG00000164483	SAMD3	Subclass-IN LAMP5-RELN	MDD	6:129539886-6:130614309	0.923
ENSG00000164483	SAMD3	Subclass-IN LAMP5-RELN	MDD	6:127219316-6:129539886	0.096
ENSG00000164483	SAMD3	Subclass-IN LAMP5-RELN	MDD	6:130614309-6:132444530	0.0326
ENSG00000197818	SLC9A8	Class-Astro	MDD	20:48583442-20:50623121	0.0321
ENSG00000197818	SLC9A8	Class-Astro	MDD	20:50623121-20:53856010	0.011
ENSG00000115649	CNPPD1	Class-Oligo	MDD	2:219589829-2:221656456	0.0403
ENSG00000115649	CNPPD1	Class-Oligo	MDD	2:217530757-2:219589829	0.0184
ENSG00000248475	ENSG00000248475	Subclass-IN LAMP5-RELN	MDD	5:58044246-5:59228796	0.287
ENSG00000286223	ENSG00000286223	Class-IN	MDD	2:201953914-2:204934518	0.105
ENSG00000286223	ENSG00000286223	Class-IN	MDD	2:200711561-2:201953914	0.0162
ENSG00000260230	FRRS1L	Subclass-EN L6-IT-1	MDD	9:107932781-9:110015744	0.0504
ENSG00000174899	SLC66A1L	snBulk	MDD	3:156290911-3:157594239	0.379
ENSG00000267838	ENSG00000267838	Class-IN	MDD	19:54099074-19:55216712	0.149
ENSG00000128928	IVD	Subclass-EN L3-5-IT-1	MDD	15:40091931-15:40885316	0.0888
ENSG00000128928	IVD	Subclass-EN L3-5-IT-1	MDD	15:38238576-15:40091931	0.0208
ENSG00000226696	LENG8-AS1	Class-EN	MDD	19:54099074-19:55216712	0.157
ENSG00000226696	LENG8-AS1	Class-EN	MDD	19:52482037-19:54099074	0.00158
ENSG00000159788	RGS12	Subclass-IN PVALB-CHC	MDD	4:2841252-4:3844313	0.496
ENSG00000159788	RGS12	Subclass-IN PVALB-CHC	MDD	4:3844313-4:4682389	0.048
ENSG00000159788	RGS12	Subclass-IN PVALB-CHC	MDD	4:1476986-4:2841252	0.0181
ENSG00000228782	MRPL45P2	Class-OPC	MDD	17:44979537-17:47798656	0.0806
ENSG00000141576	RNF157	Subclass-EN L3-5-IT-3	MDD	17:74676064-17:76379479	0.219
ENSG00000141576	RNF157	Subclass-EN L3-5-IT-3	MDD	17:76379479-17:78267332	0.00987
ENSG00000117174	ZNHIT6	Subclass-VLMC	MDD	1:84378812-1:85989068	0.399
ENSG00000126858	RHOT1	Subclass-IN VIP	MDD	17:31459473-17:33211407	0.127
ENSG00000126858	RHOT1	Subclass-IN VIP	MDD	17:29007226-17:31459473	0.00585
ENSG00000152219	ARL14EP	Subclass-EN L6-IT-2	MDD	11:28460046-11:30119810	0.995
ENSG00000152219	ARL14EP	Subclass-EN L6-IT-2	MDD	11:30119810-11:32255355	0.219
ENSG00000122574	WIPF3	Class-EN	MDD	7:28320690-7:31097675	0.112
ENSG00000102595	UGGT2	Class-Immune	MDD	13:95435304-13:96866956	0.451
ENSG00000226140	LINC02654	Class-EN	MDD	10:16509768-10:18248338	0.435
ENSG00000226140	LINC02654	Class-EN	MDD	10:14984069-10:16509768	0.416
ENSG00000198865	CCDC152	Class-Oligo	MDD	5:41888608-5:43983397	0.067
ENSG00000117298	ECE1	Class-Oligo	MDD	1:20142656-1:21410095	0.33
ENSG00000117298	ECE1	Class-Oligo	MDD	1:21410095-1:22760390	0.0296
ENSG00000236627	ENSG00000236627	Subclass-EN L2-3-IT	MDD	6:165173375-6:166611245	0.465
ENSG00000236627	ENSG00000236627	Subclass-EN L2-3-IT	MDD	6:163962489-6:165173375	NA
ENSG00000119787	ATL2	Subclass-MG	MDD	2:37905569-2:38804195	0.655
ENSG00000285184	ENSG00000285184	Class-IN	MDD	1:148907004-1:151566405	0.107
ENSG00000177917	ARL6IP6	Class-Oligo	MDD	2:151630268-2:153148542	0.167
ENSG00000177917	ARL6IP6	Class-Oligo	MDD	2:153148542-2:154534623	0.0717
ENSG00000170962	PDGFD	Class-EN	MDD	11:104088908-11:105002557	0.328
ENSG00000170962	PDGFD	Class-EN	MDD	11:101460390-11:104088908	0.0511
ENSG00000170962	PDGFD	Class-EN	MDD	11:105002557-11:106650168	0.0225
ENSG00000154822	PLCL2	Class-EN	MDD	3:16240935-3:17849626	0.737
ENSG00000157152	SYN2	Class-EN	MDD	3:10977979-3:13029299	0.291
ENSG00000030066	NUP160	snBulk	MDD	11:46984586-11:49844498	0.0196
ENSG00000183032	SLC25A21	Class-EN	MDD	14:35390387-14:38198520	0.233
ENSG00000107518	ATRNL1	Subclass-IN SST	MDD	10:114661647-10:117764423	0.0138
ENSG00000262061	RPH3AL-AS1	Subclass-EN L2-3-IT	MDD	17:150263-17:1269105	0.0906
ENSG00000225437	PACRG-AS2	Subclass-EN L2-3-IT	MDD	6:162510171-6:163962489	0.176
ENSG00000225437	PACRG-AS2	Subclass-EN L2-3-IT	MDD	6:161748532-6:162510171	NA
ENSG00000013573	DDX11	Subclass-EN L3-5-IT-3	MDD	12:30359473-12:32012658	0.374
ENSG00000013573	DDX11	Subclass-EN L3-5-IT-3	MDD	12:32012658-12:32924055	0.0905
ENSG00000159692	CTBP1	Class-EN	MDD	4:700926-4:1476986	0.205
ENSG00000230333	ENSG00000230333	Subclass-EN L3-5-IT-3	MDD	7:11259571-7:12595836	0.525
ENSG00000230333	ENSG00000230333	Subclass-EN L3-5-IT-3	MDD	7:9947872-7:11259571	0.149
ENSG00000168843	FSTL5	Subclass-EN L3-5-IT-2	MDD	4:160905283-4:162322527	0.931
ENSG00000168843	FSTL5	Subclass-EN L3-5-IT-2	MDD	4:160137712-4:160905283	0.328
ENSG00000127948	POR	Class-IN	MDD	7:73920272-7:76829247	0.106
ENSG00000253394	LINC00534	Subclass-EN L5-6-NP	MDD	8:89625933-8:92542158	0.25
ENSG00000172247	C1QTNF4	Subclass-IN VIP	MDD	11:46984586-11:49844498	0.035
ENSG00000172247	C1QTNF4	Subclass-IN VIP	MDD	11:44672249-11:46984586	0.0061
ENSG00000138075	ABCG5	Class-Astro	MDD	2:43082452-2:44086664	0.272
ENSG00000138075	ABCG5	Class-Astro	MDD	2:44086664-2:46255495	0.0497
ENSG00000138075	ABCG5	Class-Astro	MDD	2:40054343-2:43082452	0.0154
ENSG00000206149	HERC2P9	Subclass-EN L5-6-NP	MDD	15:27052965-15:29046299	0.47
ENSG00000206149	HERC2P9	Subclass-EN L5-6-NP	MDD	15:29046299-15:29873365	0.125
ENSG00000122574	WIPF3	Subclass-EN L2-3-IT	MDD	7:28320690-7:31097675	0.145
ENSG00000102837	OLFM4	snBulk	MDD	13:52765487-13:54108729	0.0457
ENSG00000251361	ENSG00000251361	Subclass-EN L3-5-IT-1	MDD	5:92504835-5:94474279	0.418
ENSG00000285991	ENSG00000285991	snBulk	MDD	6:148599216-6:149932268	0.0572
ENSG00000285991	ENSG00000285991	snBulk	MDD	6:149932268-6:151591568	0.0432
ENSG00000172817	CYP7B1	Subclass-IN PVALB-CHC	MDD	8:64320315-8:65576855	0.292
ENSG00000172817	CYP7B1	Subclass-IN PVALB-CHC	MDD	8:62436747-8:64320315	0.048
ENSG00000177752	YIPF7	Class-EN	MDD	4:42211041-4:43963028	0.256
ENSG00000177752	YIPF7	Class-EN	MDD	4:43963028-4:45187140	0.213
ENSG00000177752	YIPF7	Class-EN	MDD	4:45187140-4:47409879	0.186
ENSG00000120071	KANSL1	Class-Immune	MDD	17:44979537-17:47798656	0.0445
ENSG00000155111	CDK19	Class-Astro	MDD	6:109983044-6:112023811	0.499
ENSG00000108384	RAD51C	Subclass-IN LAMP5-RELN	MDD	17:57280180-17:59410151	0.212
ENSG00000108384	RAD51C	Subclass-IN LAMP5-RELN	MDD	17:59410151-17:61235394	0.0251
ENSG00000270782	ENSG00000270782	Subclass-EN L2-3-IT	MDD	3:120804208-3:122255250	0.425
ENSG00000270782	ENSG00000270782	Subclass-EN L2-3-IT	MDD	3:118811404-3:120804208	0.00823
ENSG00000285184	ENSG00000285184	Subclass-MG	MDD	1:148907004-1:151566405	0.1
ENSG00000172840	PDP2	Subclass-IN PVALB	MDD	16:65904663-16:68807460	0.0721
ENSG00000173226	IQCB1	Class-Oligo	MDD	3:120804208-3:122255250	0.514
ENSG00000173226	IQCB1	Class-Oligo	MDD	3:122255250-3:123798921	0.0111
ENSG00000288004	ENSG00000288004	snBulk	MDD	3:82594735-3:84318328	0.922
ENSG00000229593	SUCLA2P3	Subclass-IN PVALB	MDD	2:24464049-2:26672117	0.497
ENSG00000185485	SDHAP1	Subclass-EN L6-CT	MDD	3:195065945-3:196244537	0.123
ENSG00000185485	SDHAP1	Subclass-EN L6-CT	MDD	3:194338942-3:195065945	0.0939
ENSG00000185485	SDHAP1	Subclass-EN L6-CT	MDD	3:196244537-3:197349116	0.0102
ENSG00000013573	DDX11	Subclass-MG	MDD	12:30359473-12:32012658	0.39
ENSG00000013573	DDX11	Subclass-MG	MDD	12:29498322-12:30359473	0.144
ENSG00000013573	DDX11	Subclass-MG	MDD	12:32012658-12:32924055	0.113
ENSG00000230637	ENSG00000230637	Class-Astro	MDD	22:24588236-22:26395662	0.156
ENSG00000182749	PAQR7	Subclass-IN VIP	MDD	1:25190354-1:27075376	0.179
ENSG00000205744	DENND1C	snBulk	MDD	19:5811841-19:6684874	0.205
ENSG00000205744	DENND1C	snBulk	MDD	19:4348970-19:5811841	0.0057
ENSG00000176974	SHMT1	Subclass-IN PVALB	MDD	17:16509028-17:18953007	0.00948
ENSG00000176974	SHMT1	Subclass-IN PVALB	MDD	17:18953007-17:21387045	0.0028
ENSG00000007341	ST7L	Subclass-EN L3-5-IT-1	MDD	1:111199115-1:112730684	0.327
ENSG00000164823	OSGIN2	Subclass-IN PVALB-CHC	MDD	8:89625933-8:92542158	0.403
ENSG00000251229	ENSG00000251229	Class-Astro	MDD	4:1476986-4:2841252	0.0441
ENSG00000251229	ENSG00000251229	Class-Astro	MDD	4:2841252-4:3844313	0.0198
ENSG00000145526	CDH18	Subclass-IN PVALB-CHC	MDD	5:18051483-5:19917607	0.847
ENSG00000145526	CDH18	Subclass-IN PVALB-CHC	MDD	5:19917607-5:22151964	0.104
ENSG00000042317	SPATA7	Subclass-IN SST	MDD	14:87168997-14:89031299	0.922
ENSG00000042317	SPATA7	Subclass-IN SST	MDD	14:89031299-14:90830516	0.0208
ENSG00000268157	ENSG00000268157	snBulk	MDD	19:48778970-19:51029311	0.0704
ENSG00000072422	RHOBTB1	Class-OPC	MDD	10:60899921-10:61581937	0.827
ENSG00000204380	PKP4-AS1	Subclass-IN PVALB	MDD	2:158720570-2:160913222	0.431
ENSG00000286376	ENSG00000286376	Subclass-EN L3-5-IT-3	MDD	7:15104032-7:16862445	0.29
ENSG00000286376	ENSG00000286376	Subclass-EN L3-5-IT-3	MDD	7:13844577-7:15104032	0.191
ENSG00000183597	TANGO2	Subclass-EN L2-3-IT	MDD	22:19924835-22:22002927	0.182
ENSG00000183597	TANGO2	Subclass-EN L2-3-IT	MDD	22:17813322-22:19924835	0.00319
ENSG00000106780	MEGF9	Class-Immune	MDD	9:119498019-9:122109043	0.319
ENSG00000104635	SLC39A14	Subclass-EN L2-3-IT	MDD	8:21804225-8:23039544	0.155
ENSG00000104635	SLC39A14	Subclass-EN L2-3-IT	MDD	8:23039544-8:24817205	0.0621
ENSG00000104635	SLC39A14	Subclass-EN L2-3-IT	MDD	8:20203345-8:21804225	0.0336
ENSG00000197901	SLC22A6	Subclass-EN L3-5-IT-2	MDD	11:62456299-11:64037097	0.0275
ENSG00000106610	STAG3L4	Subclass-EN L3-5-IT-3	MDD	7:66224822-7:68769087	0.281
ENSG00000104059	FAM189A1	Subclass-IN LAMP5-LHX6	MDD	15:29046299-15:29873365	0.842
ENSG00000104059	FAM189A1	Subclass-IN LAMP5-LHX6	MDD	15:27052965-15:29046299	0.0341
ENSG00000104059	FAM189A1	Subclass-IN LAMP5-LHX6	MDD	15:29873365-15:31299618	0.0187
ENSG00000119705	SLIRP	snBulk	MDD	14:76763129-14:78095602	0.0717
ENSG00000119705	SLIRP	snBulk	MDD	14:78095602-14:79720236	0.0693
ENSG00000119705	SLIRP	snBulk	MDD	14:75978424-14:76763129	0.0324
ENSG00000136891	TEX10	Class-Oligo	MDD	9:98830577-9:101862155	0.318
ENSG00000151572	ANO4	Subclass-EN L6-CT	MDD	12:98912209-12:101053863	0.711
ENSG00000151572	ANO4	Subclass-EN L6-CT	MDD	12:101053863-12:101468912	0.0599
ENSG00000185485	SDHAP1	Class-Astro	MDD	3:195065945-3:196244537	0.135
ENSG00000185485	SDHAP1	Class-Astro	MDD	3:194338942-3:195065945	0.0304
ENSG00000185485	SDHAP1	Class-Astro	MDD	3:196244537-3:197349116	0.015
ENSG00000132170	PPARG	Subclass-IN PVALB	MDD	3:10977979-3:13029299	0.786
ENSG00000132170	PPARG	Subclass-IN PVALB	MDD	3:13029299-3:14775393	0.0147
ENSG00000138780	GSTCD	Class-OPC	MDD	4:104384137-4:106580148	0.0882
ENSG00000181744	DIPK2A	Subclass-EN L5-6-NP	MDD	3:143445786-3:144691974	0.597
ENSG00000015676	NUDCD3	Class-Astro	MDD	7:43119475-7:44724229	0.3
ENSG00000015676	NUDCD3	Class-Astro	MDD	7:44724229-7:45913323	0.0119
ENSG00000259295	CSPG4P12	Class-EN	MDD	15:83591716-15:86109674	0.17
ENSG00000259295	CSPG4P12	Class-EN	MDD	15:86109674-15:87826712	0.0833
ENSG00000083720	OXCT1	Subclass-EN L3-5-IT-2	MDD	5:40287627-5:41888608	0.311
ENSG00000083720	OXCT1	Subclass-EN L3-5-IT-2	MDD	5:41888608-5:43983397	0.077
ENSG00000266111	ENSG00000266111	Class-Oligo	MDD	17:29007226-17:31459473	0.263
ENSG00000266111	ENSG00000266111	Class-Oligo	MDD	17:21387045-17:29007226	0.00721
ENSG00000267838	ENSG00000267838	Class-EN	MDD	19:54099074-19:55216712	0.256
ENSG00000184992	BRI3BP	Class-Oligo	MDD	12:124493434-12:125960959	0.796
ENSG00000184992	BRI3BP	Class-Oligo	MDD	12:121569746-12:124493434	0.00121
ENSG00000162836	ACP6	Subclass-EN L2-3-IT	MDD	1:118296444-1:148907004	0.00647
ENSG00000172878	METAP1D	Subclass-IN LAMP5-LHX6	MDD	2:172274177-2:174724201	0.0121
ENSG00000172878	METAP1D	Subclass-IN LAMP5-LHX6	MDD	2:170369735-2:172274177	0.012
ENSG00000198155	ZNF876P	Class-Astro	MDD	4:10240-4:700926	0.765
ENSG00000198155	ZNF876P	Class-Astro	MDD	4:700926-4:1476986	0.177
ENSG00000174502	SLC26A9	snBulk	MDD	1:204711940-1:206268085	0.0829
ENSG00000146530	VWDE	Subclass-EN L6-CT	MDD	7:11259571-7:12595836	0.371
ENSG00000146530	VWDE	Subclass-EN L6-CT	MDD	7:12595836-7:13844577	0.18
ENSG00000185453	ZSWIM9	Subclass-EN L6-CT	MDD	19:46646825-19:48778970	0.0223
ENSG00000185453	ZSWIM9	Subclass-EN L6-CT	MDD	19:48778970-19:51029311	0.00287
ENSG00000179104	TMTC2	Subclass-IN SST	MDD	12:83910065-12:85596648	0.95
ENSG00000179104	TMTC2	Subclass-IN SST	MDD	12:83108887-12:83910065	0.376
ENSG00000179104	TMTC2	Subclass-IN SST	MDD	12:81073988-12:83108887	0.0877
ENSG00000236635	LINC02540	snBulk	MDD	6:76705164-6:78248011	0.362
ENSG00000116406	EDEM3	Subclass-IN SST	MDD	1:184626379-1:186840891	0.334
ENSG00000116406	EDEM3	Subclass-IN SST	MDD	1:182786221-1:184626379	0.113
ENSG00000215018	COL28A1	Subclass-IN LAMP5-RELN	MDD	7:6534226-7:7769121	0.243
ENSG00000215018	COL28A1	Subclass-IN LAMP5-RELN	MDD	7:5814895-7:6534226	0.0721
ENSG00000215018	COL28A1	Subclass-IN LAMP5-RELN	MDD	7:7769121-7:9083793	0.065
ENSG00000047188	YTHDC2	Subclass-EN L6-CT	MDD	5:112645865-5:114060588	0.607
ENSG00000013573	DDX11	Subclass-EN L3-5-IT-2	MDD	12:30359473-12:32012658	0.445
ENSG00000137819	PAQR5	Subclass-MG	MDD	15:68725660-15:69841002	0.157
ENSG00000137819	PAQR5	Subclass-MG	MDD	15:66802429-15:68725660	0.0309
ENSG00000137819	PAQR5	Subclass-MG	MDD	15:69841002-15:71630310	0.0249
ENSG00000060718	COL11A1	Subclass-EN L3-5-IT-1	MDD	1:102433189-1:103371589	0.537
ENSG00000060718	COL11A1	Subclass-EN L3-5-IT-1	MDD	1:101575460-1:102433189	0.132
ENSG00000060718	COL11A1	Subclass-EN L3-5-IT-1	MDD	1:103371589-1:105545220	0.0775
ENSG00000183230	CTNNA3	Class-Immune	MDD	10:65789857-10:68140391	0.254
ENSG00000183230	CTNNA3	Class-Immune	MDD	10:64034354-10:65789857	0.11
ENSG00000183230	CTNNA3	Class-Immune	MDD	10:68140391-10:68436234	0.0903
ENSG00000073849	ST6GAL1	Class-Astro	MDD	3:185350467-3:187172556	0.349
ENSG00000073849	ST6GAL1	Class-Astro	MDD	3:187172556-3:189138425	0.0435
ENSG00000072609	CHFR	Class-IN	MDD	12:132236187-12:133264925	0.268
ENSG00000072609	CHFR	Class-IN	MDD	12:131302206-12:132236187	0.0199
ENSG00000259834	ENSG00000259834	Subclass-IN ADARB2	MDD	1:109761309-1:111199115	0.0247
ENSG00000196814	MVB12B	Subclass-EN L6-CT	MDD	9:126297386-9:127293231	0.503
ENSG00000196814	MVB12B	Subclass-EN L6-CT	MDD	9:124209608-9:126297386	0.0205
ENSG00000228862	ENSG00000228862	Subclass-EN L3-5-IT-3	MDD	8:58815541-8:61416540	0.175
ENSG00000228862	ENSG00000228862	Subclass-EN L3-5-IT-3	MDD	8:61416540-8:62436747	0.0806
ENSG00000128951	DUT	Subclass-IN SST	MDD	15:46326589-15:47843851	0.223
ENSG00000128951	DUT	Subclass-IN SST	MDD	15:47843851-15:49715846	0.139
ENSG00000100714	MTHFD1	Class-OPC	MDD	14:63323296-14:64753580	0.113
ENSG00000100714	MTHFD1	Class-OPC	MDD	14:64753580-14:65932837	0.0138
ENSG00000267734	ENSG00000267734	Class-Astro	MDD	1:85989068-1:87662948	0.132
ENSG00000232825	ENSG00000232825	Subclass-EN L6B	MDD	1:97419693-1:99335048	0.593
ENSG00000232825	ENSG00000232825	Subclass-EN L6B	MDD	1:99335048-1:100360849	0.0341
ENSG00000124440	HIF3A	Subclass-EN L3-5-IT-2	MDD	19:44239955-19:45599439	0.124
ENSG00000124440	HIF3A	Subclass-EN L3-5-IT-2	MDD	19:45599439-19:46646825	0.0705
ENSG00000287226	ENSG00000287226	Subclass-EN L3-5-IT-1	MDD	4:157822566-4:160137712	0.439
ENSG00000287226	ENSG00000287226	Subclass-EN L3-5-IT-1	MDD	4:156563945-4:157822566	0.123
ENSG00000155052	CNTNAP5	Subclass-IN PVALB-CHC	MDD	2:123974673-2:125083344	0.869
ENSG00000155052	CNTNAP5	Subclass-IN PVALB-CHC	MDD	2:125083344-2:126616187	0.321
ENSG00000155052	CNTNAP5	Subclass-IN PVALB-CHC	MDD	2:122545330-2:123974673	0.187
ENSG00000226124	FTCDNL1	Subclass-EN L6B	MDD	2:198446401-2:200711561	0.412
ENSG00000226124	FTCDNL1	Subclass-EN L6B	MDD	2:200711561-2:201953914	0.00663
ENSG00000235292	ENSG00000235292	Subclass-EN L2-3-IT	MDD	20:11268888-20:12466851	0.866
ENSG00000235292	ENSG00000235292	Subclass-EN L2-3-IT	MDD	20:12466851-20:13709217	0.102
ENSG00000286481	ENSG00000286481	Subclass-EN L3-5-IT-2	MDD	2:120546207-2:122545330	0.492
ENSG00000286481	ENSG00000286481	Subclass-EN L3-5-IT-2	MDD	2:122545330-2:123974673	0.34
ENSG00000243970	PPIEL	Subclass-EN L3-5-IT-3	MDD	1:38266175-1:39734895	0.066
ENSG00000243970	PPIEL	Subclass-EN L3-5-IT-3	MDD	1:39734895-1:41509656	0.0362
ENSG00000196405	EVL	Subclass-IN ADARB2	MDD	14:98672195-14:101067970	0.0972
ENSG00000165868	HSPA12A	Subclass-IN ADARB2	MDD	10:114661647-10:117764423	0.252
ENSG00000215861	ENSG00000215861	Subclass-EN L3-5-IT-2	MDD	1:148907004-1:151566405	0.0329
ENSG00000215861	ENSG00000215861	Subclass-EN L3-5-IT-2	MDD	1:118296444-1:148907004	0.00458
ENSG00000162836	ACP6	Subclass-EN L3-5-IT-2	MDD	1:118296444-1:148907004	0.00374
ENSG00000259295	CSPG4P12	Class-OPC	MDD	15:83591716-15:86109674	0.168
ENSG00000259295	CSPG4P12	Class-OPC	MDD	15:86109674-15:87826712	0.0962
ENSG00000140832	MARVELD3	Class-Oligo	MDD	16:71020125-16:72901251	0.219
ENSG00000267225	WDR7-OT1	Subclass-EN L3-5-IT-2	MDD	18:54027805-18:57546606	0.119
ENSG00000206120	EGFEM1P	Subclass-EN L6B	MDD	3:167399641-3:168863172	0.631
ENSG00000206120	EGFEM1P	Subclass-EN L6B	MDD	3:168863172-3:171247120	0.0542
ENSG00000126870	DYNC2I1	snBulk	MDD	7:157841905-7:159335885	0.489
ENSG00000130227	XPO7	Subclass-IN PVALB	MDD	8:20203345-8:21804225	0.628
ENSG00000130227	XPO7	Subclass-IN PVALB	MDD	8:21804225-8:23039544	0.315
ENSG00000011454	RABGAP1	snBulk	MDD	9:122109043-9:124209608	0.202
ENSG00000118276	B4GALT6	Subclass-EN L2-3-IT	MDD	18:30286513-18:32684103	0.0784
ENSG00000205238	SPDYE2	Subclass-IN LAMP5-RELN	MDD	7:101555972-7:103557063	0.212
ENSG00000073711	PPP2R3A	Class-EN	MDD	3:135738064-3:137652241	0.478
ENSG00000158856	DMTN	Class-Astro	MDD	8:21804225-8:23039544	0.575
ENSG00000261286	ATP2C2-AS1	Subclass-IN PVALB	MDD	16:84412277-16:85115079	0.428
ENSG00000261286	ATP2C2-AS1	Subclass-IN PVALB	MDD	16:83443603-16:84412277	0.252
ENSG00000261286	ATP2C2-AS1	Subclass-IN PVALB	MDD	16:85115079-16:86122993	0.0532
ENSG00000280927	CTBP1-AS	Subclass-IN SST	MDD	4:700926-4:1476986	0.552
ENSG00000119878	CRIPT	Class-Mural	MDD	2:46255495-2:47091633	0.562
ENSG00000226797	ENSG00000226797	Subclass-EN L6-IT-1	MDD	17:61235394-17:63468228	0.0391
ENSG00000164105	SAP30	Subclass-IN LAMP5-LHX6	MDD	4:171637484-4:173342981	0.723
ENSG00000164105	SAP30	Subclass-IN LAMP5-LHX6	MDD	4:173342981-4:175649565	0.0385
ENSG00000106689	LHX2	snBulk	MDD	9:122109043-9:124209608	0.141
ENSG00000160679	CHTOP	Class-IN	MDD	1:153208353-1:154797927	0.0549
ENSG00000160679	CHTOP	Class-IN	MDD	1:151566405-1:153208353	0.0142
ENSG00000055955	ITIH4	Class-Astro	MDD	3:51797999-3:54047363	0.00596
ENSG00000140400	MAN2C1	Class-EN	MDD	15:73336373-15:76106283	0.119
ENSG00000140400	MAN2C1	Class-EN	MDD	15:76106283-15:78223711	0.0105
ENSG00000237515	SHISA9	Class-OPC	MDD	16:12519241-16:13060580	0.323
ENSG00000237515	SHISA9	Class-OPC	MDD	16:13060580-16:14370145	0.0796
ENSG00000237515	SHISA9	Class-OPC	MDD	16:11426305-16:12519241	0.0302
ENSG00000243970	PPIEL	Subclass-IN VIP	MDD	1:38266175-1:39734895	0.0396
ENSG00000157693	TMEM268	Subclass-EN L3-5-IT-1	MDD	9:115159681-9:118559259	0.247
ENSG00000157693	TMEM268	Subclass-EN L3-5-IT-1	MDD	9:114257521-9:115159681	0.137
ENSG00000157693	TMEM268	Subclass-EN L3-5-IT-1	MDD	9:112930865-9:114257521	0.0368
ENSG00000164989	CCDC171	Subclass-EN L6-IT-1	MDD	9:14836365-9:16659657	0.371
ENSG00000164989	CCDC171	Subclass-EN L6-IT-1	MDD	9:12276489-9:14836365	0.0174
ENSG00000227695	DNMBP-AS1	Subclass-IN PVALB	MDD	10:98908643-10:101189482	0.07
ENSG00000170458	CD14	Class-IN	MDD	5:139885487-5:141266403	0.00565
ENSG00000170458	CD14	Class-IN	MDD	5:141266403-5:143601683	0.00459
ENSG00000198162	MAN1A2	Subclass-EN L3-5-IT-1	MDD	1:115337972-1:118296444	0.0345
ENSG00000228696	ARL17B	Subclass-EN L6B	MDD	17:44979537-17:47798656	0.0613
ENSG00000065882	TBC1D1	Subclass-EN L6-CT	MDD	4:37253425-4:38905401	0.216
ENSG00000065882	TBC1D1	Subclass-EN L6-CT	MDD	4:38905401-4:40200989	0.204
ENSG00000065882	TBC1D1	Subclass-EN L6-CT	MDD	4:36018814-4:37253425	0.082
ENSG00000141441	GAREM1	Class-OPC	MDD	18:32684103-18:34200103	0.133
ENSG00000141441	GAREM1	Class-OPC	MDD	18:30286513-18:32684103	0.0949
ENSG00000228696	ARL17B	Class-OPC	MDD	17:44979537-17:47798656	0.0955
ENSG00000180481	GLIPR1L2	Subclass-EN L3-5-IT-2	MDD	12:73424674-12:76117534	0.577
ENSG00000180481	GLIPR1L2	Subclass-EN L3-5-IT-2	MDD	12:76117534-12:78176790	0.105
ENSG00000107130	NCS1	Class-EN	MDD	9:129403191-9:130347830	0.428
ENSG00000132837	DMGDH	Subclass-IN VIP	MDD	5:78327508-5:80097321	0.466
ENSG00000275120	ENSG00000275120	Class-OPC	MDD	15:83591716-15:86109674	0.143
ENSG00000116489	CAPZA1	Class-OPC	MDD	1:111199115-1:112730684	0.264
ENSG00000179406	LINC00174	Subclass-EN L2-3-IT	MDD	7:66224822-7:68769087	0.14
ENSG00000271774	ENSG00000271774	Subclass-IN VIP	MDD	20:50623121-20:53856010	0.446
ENSG00000271774	ENSG00000271774	Subclass-IN VIP	MDD	20:53856010-20:55438728	0.0559
ENSG00000186566	GPATCH8	Subclass-IN ADARB2	MDD	17:43694719-17:44979537	0.224
ENSG00000186566	GPATCH8	Subclass-IN ADARB2	MDD	17:41743558-17:43694719	0.00507
ENSG00000186566	GPATCH8	Subclass-IN ADARB2	MDD	17:44979537-17:47798656	0.00425
ENSG00000134779	TPGS2	Subclass-IN PVALB	MDD	18:36282001-18:37495287	0.803
ENSG00000134779	TPGS2	Subclass-IN PVALB	MDD	18:37495287-18:38785526	0.424
ENSG00000107551	RASSF4	Subclass-IN PVALB-CHC	MDD	10:43399323-10:44234627	0.0507
ENSG00000107551	RASSF4	Subclass-IN PVALB-CHC	MDD	10:44234627-10:46978910	0.0346
ENSG00000170456	DENND5B	Subclass-EN L6-IT-1	MDD	12:30359473-12:32012658	0.51
ENSG00000170456	DENND5B	Subclass-EN L6-IT-1	MDD	12:32012658-12:32924055	0.131
ENSG00000122863	CHST3	Class-IN	MDD	10:71748755-10:73662792	0.277
ENSG00000122863	CHST3	Class-IN	MDD	10:70461094-10:71748755	0.0226
ENSG00000268129	ENSG00000268129	Class-Oligo	MDD	3:143445786-3:144691974	0.609
ENSG00000268129	ENSG00000268129	Class-Oligo	MDD	3:141620255-3:143445786	0.151
ENSG00000166546	BEAN1	snBulk	MDD	16:63657685-16:65904663	0.0929
ENSG00000166546	BEAN1	snBulk	MDD	16:65904663-16:68807460	0.0152
ENSG00000223768	LINC00205	Subclass-IN PVALB	MDD	21:44757190-21:46072312	0.259
ENSG00000114948	ADAM23	Subclass-IN ADARB2	MDD	2:205870980-2:207780675	0.238
ENSG00000264151	ENSG00000264151	snBulk	MDD	18:26446227-18:28347718	0.308
ENSG00000166986	MARS1	snBulk	MDD	12:57155077-12:58914885	0.0289
ENSG00000166986	MARS1	snBulk	MDD	12:55272053-12:57155077	0.00194
ENSG00000048342	CC2D2A	Subclass-EN L3-5-IT-3	MDD	4:15145822-4:15925386	0.448
ENSG00000048342	CC2D2A	Subclass-EN L3-5-IT-3	MDD	4:14270377-4:15145822	0.109
ENSG00000048342	CC2D2A	Subclass-EN L3-5-IT-3	MDD	4:15925386-4:17381699	0.0489
ENSG00000138172	CALHM2	Class-EN	MDD	10:102620653-10:104935290	0.00992
ENSG00000175550	DRAP1	Class-EN	MDD	11:66131160-11:68238358	0.014
ENSG00000175550	DRAP1	Class-EN	MDD	11:64037097-11:66131160	0.001
ENSG00000103522	IL21R	Subclass-EN L2-3-IT	MDD	16:27434434-16:29025292	0.243
ENSG00000251075	HTT-AS	Subclass-EN L6-IT-1	MDD	4:2841252-4:3844313	0.13
ENSG00000251075	HTT-AS	Subclass-EN L6-IT-1	MDD	4:1476986-4:2841252	0.0355
ENSG00000112852	PCDHB2	snBulk	MDD	5:141266403-5:143601683	0.188
ENSG00000112852	PCDHB2	snBulk	MDD	5:139885487-5:141266403	0.0607
ENSG00000260261	ENSG00000260261	Subclass-EN L3-5-IT-3	MDD	3:195065945-3:196244537	0.111
ENSG00000260261	ENSG00000260261	Subclass-EN L3-5-IT-3	MDD	3:196244537-3:197349116	0.0505
ENSG00000260261	ENSG00000260261	Subclass-EN L3-5-IT-3	MDD	3:194338942-3:195065945	0.0274
ENSG00000106689	LHX2	Subclass-EN L6-IT-1	MDD	9:122109043-9:124209608	0.327
ENSG00000104490	NCALD	Subclass-IN PVALB	MDD	8:100608730-8:103111078	0.525
ENSG00000223750	SIRPB3P	Subclass-EN L6-CT	MDD	20:716956-20:2488855	0.257
ENSG00000257191	ENSG00000257191	Subclass-EN L2-3-IT	MDD	12:78176790-12:80054370	0.653
ENSG00000151327	FAM177A1	Subclass-IN LAMP5-RELN	MDD	14:34377045-14:35390387	0.947
ENSG00000151327	FAM177A1	Subclass-IN LAMP5-RELN	MDD	14:31914059-14:34377045	0.0557
ENSG00000151327	FAM177A1	Subclass-IN LAMP5-RELN	MDD	14:35390387-14:38198520	0.0261
ENSG00000113621	TXNDC15	snBulk	MDD	5:132803957-5:135441711	0.288
ENSG00000113621	TXNDC15	snBulk	MDD	5:135441711-5:137040361	0.0139
ENSG00000165868	HSPA12A	Subclass-IN VIP	MDD	10:114661647-10:117764423	0.311
ENSG00000165868	HSPA12A	Subclass-IN VIP	MDD	10:117764423-10:118831841	0.0518
ENSG00000206028	ENSG00000206028	Class-Astro	MDD	22:26395662-22:27438791	0.411
ENSG00000206028	ENSG00000206028	Class-Astro	MDD	22:24588236-22:26395662	0.187
ENSG00000110583	NAA40	Subclass-EN L3-5-IT-1	MDD	11:62456299-11:64037097	0.178
ENSG00000090612	ZNF268	snBulk	MDD	12:132236187-12:133264925	0.279
ENSG00000236021	ENSG00000236021	snBulk	MDD	1:175120632-1:177464245	0.0177
ENSG00000149328	GLB1L2	Class-Oligo	MDD	11:134336099-11:135076558	0.486
ENSG00000149328	GLB1L2	Class-Oligo	MDD	11:133130151-11:134336099	0.0264
ENSG00000109667	SLC2A9	Subclass-EN L3-5-IT-2	MDD	4:9324753-4:10697528	0.352
ENSG00000109667	SLC2A9	Subclass-EN L3-5-IT-2	MDD	4:10697528-4:12321410	0.059
ENSG00000136717	BIN1	Subclass-EN L6-IT-2	MDD	2:126616187-2:127276771	0.628
ENSG00000127993	RBM48	Class-Astro	MDD	7:91032469-7:92864438	0.237
ENSG00000127993	RBM48	Class-Astro	MDD	7:92864438-7:94337289	0.0492
ENSG00000288643	ENSG00000288643	Subclass-EN L3-5-IT-3	MDD	5:61640080-5:62377168	0.455
ENSG00000288643	ENSG00000288643	Subclass-EN L3-5-IT-3	MDD	5:62377168-5:63923160	0.334
ENSG00000272123	ENSG00000272123	Subclass-EN L2-3-IT	MDD	5:52838788-5:54407214	0.45
ENSG00000134779	TPGS2	Subclass-IN LAMP5-RELN	MDD	18:36282001-18:37495287	0.806
ENSG00000095564	BTAF1	Class-EN	MDD	10:90246824-10:91575290	0.0728
ENSG00000095564	BTAF1	Class-EN	MDD	10:91575290-10:93636611	0.0152
ENSG00000215717	TMEM167B	Subclass-EN L2-3-IT	MDD	1:107867043-1:109761309	0.46
ENSG00000147872	PLIN2	Subclass-EN L2-3-IT	MDD	9:18661053-9:20463536	0.112
ENSG00000147872	PLIN2	Subclass-EN L2-3-IT	MDD	9:16659657-9:18661053	0.0293
ENSG00000143772	ITPKB	Subclass-EN L3-5-IT-1	MDD	1:226623159-1:229020501	0.188
ENSG00000143772	ITPKB	Subclass-EN L3-5-IT-1	MDD	1:224750818-1:226623159	0.0223
ENSG00000169432	SCN9A	snBulk	MDD	2:166303760-2:166499460	0.228
ENSG00000169432	SCN9A	snBulk	MDD	2:164322330-2:166303760	0.113
ENSG00000169432	SCN9A	snBulk	MDD	2:166499460-2:169111726	0.0211
ENSG00000189050	RNFT1	Subclass-IN SST	MDD	17:59410151-17:61235394	0.242
ENSG00000025434	NR1H3	Subclass-EN L3-5-IT-3	MDD	11:46984586-11:49844498	0.151
ENSG00000176978	DPP7	Subclass-EN L6-IT-2	MDD	9:136605890-9:138254346	0.0361
ENSG00000253394	LINC00534	Class-Oligo	MDD	8:89625933-8:92542158	0.906
ENSG00000206573	THUMPD3-AS1	Subclass-EN L3-5-IT-3	MDD	3:8606875-3:9501499	0.485
ENSG00000170852	KBTBD2	Class-Immune	MDD	7:31097675-7:33516156	0.0959
ENSG00000170852	KBTBD2	Class-Immune	MDD	7:33516156-7:36173929	0.0231
ENSG00000198822	GRM3	Subclass-EN L5-6-NP	MDD	7:85942866-7:88195689	0.611
ENSG00000198822	GRM3	Subclass-EN L5-6-NP	MDD	7:84171887-7:85942866	0.101
ENSG00000100473	COCH	Class-EN	MDD	14:29502939-14:31914059	0.329
ENSG00000133019	CHRM3	Subclass-EN L3-5-IT-2	MDD	1:238404507-1:239762014	0.633
ENSG00000133019	CHRM3	Subclass-EN L3-5-IT-2	MDD	1:237392328-1:238404507	0.179
ENSG00000133019	CHRM3	Subclass-EN L3-5-IT-2	MDD	1:239762014-1:240400791	0.111
ENSG00000133019	CHRM3	Subclass-EN L3-5-IT-2	MDD	1:240400791-1:241418920	0.0482
ENSG00000272894	MIOS-DT	Subclass-IN PVALB	MDD	7:6534226-7:7769121	0.33
ENSG00000272894	MIOS-DT	Subclass-IN PVALB	MDD	7:7769121-7:9083793	0.0821
ENSG00000183049	CAMK1D	Subclass-IN VIP	MDD	10:12544798-10:13279600	0.764
ENSG00000183049	CAMK1D	Subclass-IN VIP	MDD	10:13279600-10:14984069	0.0271
ENSG00000183049	CAMK1D	Subclass-IN VIP	MDD	10:10207433-10:12544798	0.0255
ENSG00000151327	FAM177A1	Subclass-IN PVALB	MDD	14:34377045-14:35390387	0.345
ENSG00000259404	EFL1P1	Class-EN	MDD	15:83591716-15:86109674	0.0764
ENSG00000259404	EFL1P1	Class-EN	MDD	15:80568637-15:83591716	0.00337
ENSG00000184445	KNTC1	snBulk	MDD	12:121569746-12:124493434	0.0122
ENSG00000152580	IGSF10	Class-EN	MDD	3:150534217-3:151630942	0.297
ENSG00000152580	IGSF10	Class-EN	MDD	3:151630942-3:153538782	0.0531
ENSG00000152580	IGSF10	Class-EN	MDD	3:149325450-3:150534217	0.0295
ENSG00000152582	SPEF2	Class-Oligo	MDD	5:35048865-5:36433852	0.403
ENSG00000152582	SPEF2	Class-Oligo	MDD	5:33500075-5:35048865	0.0378
ENSG00000152582	SPEF2	Class-Oligo	MDD	5:36433852-5:38802308	0.0365
ENSG00000106853	PTGR1	Class-OPC	MDD	9:110015744-9:112068802	0.337
ENSG00000151572	ANO4	Class-OPC	MDD	12:98912209-12:101053863	0.339
ENSG00000151572	ANO4	Class-OPC	MDD	12:101468912-12:102571208	0.0631
ENSG00000042317	SPATA7	snBulk	MDD	14:87168997-14:89031299	0.8
ENSG00000042317	SPATA7	snBulk	MDD	14:89031299-14:90830516	0.014
ENSG00000165209	STRBP	Subclass-EN L2-3-IT	MDD	9:122109043-9:124209608	0.224
ENSG00000136371	MTHFS	Subclass-EN L2-3-IT	MDD	15:78223711-15:80568637	0.124
ENSG00000136371	MTHFS	Subclass-EN L2-3-IT	MDD	15:80568637-15:83591716	0.0424
ENSG00000132911	NMUR2	Subclass-EN L2-3-IT	MDD	5:151181737-5:153488214	0.389
ENSG00000183914	DNAH2	Subclass-EN L6-IT-1	MDD	17:8403107-17:10062604	0.186
ENSG00000183914	DNAH2	Subclass-EN L6-IT-1	MDD	17:7414079-17:8403107	0.00889
ENSG00000183914	DNAH2	Subclass-EN L6-IT-1	MDD	17:5838014-17:7414079	0.00886
ENSG00000013573	DDX11	Class-Astro	MDD	12:30359473-12:32012658	0.419
ENSG00000214954	LRRC69	Class-Oligo	MDD	8:89625933-8:92542158	0.00344
ENSG00000104312	RIPK2	Subclass-EN L3-5-IT-3	MDD	8:89625933-8:92542158	0.416
ENSG00000115353	TACR1	Class-Oligo	MDD	2:72947719-2:75402960	0.0606
ENSG00000115353	TACR1	Class-Oligo	MDD	2:75402960-2:76686535	0.038
ENSG00000186868	MAPT	Class-Astro	MDD	17:44979537-17:47798656	0.241
ENSG00000186868	MAPT	Class-Astro	MDD	17:43694719-17:44979537	0.00939
ENSG00000105875	WDR91	Class-Immune	MDD	7:134622844-7:135906335	0.533
ENSG00000224957	LINC01266	Class-Immune	MDD	3:18479-3:1400095	0.721
ENSG00000224957	LINC01266	Class-Immune	MDD	3:1400095-3:2950436	0.0666
ENSG00000113621	TXNDC15	Class-Astro	MDD	5:132803957-5:135441711	0.16
ENSG00000129625	REEP5	Subclass-MG	MDD	5:112645865-5:114060588	0.0527
ENSG00000262339	ENSG00000262339	snBulk	MDD	17:82076532-17:83247139	0.0123
ENSG00000262339	ENSG00000262339	snBulk	MDD	17:80863788-17:82076532	0.00785
ENSG00000248323	LUCAT1	Subclass-IN VIP	MDD	5:91126837-5:92504835	0.201
ENSG00000248323	LUCAT1	Subclass-IN VIP	MDD	5:89595713-5:91126837	0.0653
ENSG00000203756	TMEM244	Class-IN	MDD	6:129539886-6:130614309	0.459
ENSG00000183049	CAMK1D	Subclass-EN L3-5-IT-1	MDD	10:12544798-10:13279600	0.56
ENSG00000183049	CAMK1D	Subclass-EN L3-5-IT-1	MDD	10:13279600-10:14984069	0.0303
ENSG00000183049	CAMK1D	Subclass-EN L3-5-IT-1	MDD	10:10207433-10:12544798	0.0148
ENSG00000251676	SNHG27	Subclass-EN L3-5-IT-3	MDD	4:132032878-4:133707279	0.68
ENSG00000251676	SNHG27	Subclass-EN L3-5-IT-3	MDD	4:130362666-4:132032878	0.295
ENSG00000119787	ATL2	Class-Immune	MDD	2:37905569-2:38804195	0.547
ENSG00000139921	TMX1	snBulk	MDD	14:51026854-14:53007665	0.277
ENSG00000139921	TMX1	snBulk	MDD	14:50041042-14:51026854	0.0183
ENSG00000259404	EFL1P1	Subclass-EN L6-CT	MDD	15:83591716-15:86109674	0.159
ENSG00000004399	PLXND1	Class-Oligo	MDD	3:128476018-3:130525891	0.266
ENSG00000004399	PLXND1	Class-Oligo	MDD	3:130525891-3:132117672	0.0224
ENSG00000134779	TPGS2	Subclass-IN PVALB-CHC	MDD	18:36282001-18:37495287	0.802
ENSG00000108021	TASOR2	Subclass-EN L6-IT-1	MDD	10:4530082-10:5941799	0.72
ENSG00000108021	TASOR2	Subclass-EN L6-IT-1	MDD	10:5941799-10:7129522	0.034
ENSG00000148843	PDCD11	snBulk	MDD	10:102620653-10:104935290	0.127
ENSG00000130511	SSBP4	Class-Oligo	MDD	19:18299052-19:19766662	0.0733
ENSG00000130511	SSBP4	Class-Oligo	MDD	19:16263605-19:18299052	0.0185
ENSG00000286248	ENSG00000286248	Class-IN	MDD	12:119316305-12:121569746	0.184
ENSG00000087274	ADD1	Subclass-MG	MDD	4:2841252-4:3844313	0.483
ENSG00000087274	ADD1	Subclass-MG	MDD	4:1476986-4:2841252	0.0123
ENSG00000250156	LINC02060	Subclass-EN L3-5-IT-2	MDD	5:88094174-5:89595713	0.0881
ENSG00000250156	LINC02060	Subclass-EN L3-5-IT-2	MDD	5:86471473-5:88094174	0.0289
ENSG00000286721	ENSG00000286721	Class-Astro	MDD	5:81185652-5:82729829	0.565
ENSG00000286721	ENSG00000286721	Class-Astro	MDD	5:80097321-5:81185652	0.0234
ENSG00000260930	LINC01416	Subclass-IN ADARB2	MDD	18:54027805-18:57546606	0.129
ENSG00000285454	ENSG00000285454	Subclass-IN LAMP5-LHX6	MDD	4:40200989-4:42211041	0.998
ENSG00000285454	ENSG00000285454	Subclass-IN LAMP5-LHX6	MDD	4:42211041-4:43963028	0.0858
ENSG00000106610	STAG3L4	Class-EN	MDD	7:66224822-7:68769087	0.0743
ENSG00000042317	SPATA7	Subclass-EN L6-IT-1	MDD	14:87168997-14:89031299	0.875
ENSG00000042317	SPATA7	Subclass-EN L6-IT-1	MDD	14:89031299-14:90830516	0.0208
ENSG00000258525	ENSG00000258525	Class-EN	MDD	14:29502939-14:31914059	0.138
ENSG00000253347	ENSG00000253347	Subclass-IN ADARB2	MDD	17:44979537-17:47798656	0.109
ENSG00000253347	ENSG00000253347	Subclass-IN ADARB2	MDD	17:47798656-17:49440038	0.0043
ENSG00000287720	ENSG00000287720	Subclass-EN L3-5-IT-2	MDD	3:2950436-3:4389963	0.284
ENSG00000287720	ENSG00000287720	Subclass-EN L3-5-IT-2	MDD	3:4389963-3:6041496	0.0249
ENSG00000254746	ENSG00000254746	Subclass-EN L6-IT-1	MDD	11:44672249-11:46984586	0.371
ENSG00000152253	SPC25	Class-Oligo	MDD	2:166499460-2:169111726	0.429
ENSG00000105926	MPP6	Class-Astro	MDD	7:25037640-7:25869935	0.137
ENSG00000105926	MPP6	Class-Astro	MDD	7:23431823-7:25037640	0.132
ENSG00000152034	MCHR2	Subclass-EN L6-IT-2	MDD	6:97394408-6:100182270	0.185
ENSG00000152034	MCHR2	Subclass-EN L6-IT-2	MDD	6:100182270-6:102188897	0.066
ENSG00000249252	C1QTNF7-AS1	Subclass-IN PVALB-CHC	MDD	4:15145822-4:15925386	0.216
ENSG00000174669	SLC29A2	Subclass-IN LAMP5-LHX6	MDD	11:66131160-11:68238358	0.0316
ENSG00000174669	SLC29A2	Subclass-IN LAMP5-LHX6	MDD	11:64037097-11:66131160	0.0223
ENSG00000228566	ENSG00000228566	Subclass-EN L6-CT	MDD	10:61581937-10:64034354	0.523
ENSG00000228566	ENSG00000228566	Subclass-EN L6-CT	MDD	10:64034354-10:65789857	0.086
ENSG00000080608	PUM3	Class-Immune	MDD	9:1079707-9:1916877	0.291
ENSG00000080608	PUM3	Class-Immune	MDD	9:1916877-9:3190064	0.244
ENSG00000080608	PUM3	Class-Immune	MDD	9:3190064-9:4495328	0.238
ENSG00000185485	SDHAP1	Class-IN	MDD	3:194338942-3:195065945	0.174
ENSG00000185485	SDHAP1	Class-IN	MDD	3:195065945-3:196244537	0.149
ENSG00000185485	SDHAP1	Class-IN	MDD	3:196244537-3:197349116	0.00872
ENSG00000175711	B3GNTL1	Subclass-EN L6B	MDD	17:82076532-17:83247139	0.154
ENSG00000175711	B3GNTL1	Subclass-EN L6B	MDD	17:80863788-17:82076532	0.0094
ENSG00000228782	MRPL45P2	Class-Astro	MDD	17:44979537-17:47798656	0.0958
ENSG00000176422	SPRYD4	Class-Astro	MDD	12:55272053-12:57155077	0.0404
ENSG00000176422	SPRYD4	Class-Astro	MDD	12:57155077-12:58914885	0.0331
ENSG00000180773	SLC36A4	Class-Immune	MDD	11:92343978-11:93542991	0.476
ENSG00000132563	REEP2	Class-Oligo	MDD	5:137040361-5:139885487	0.0531
ENSG00000241941	RPL32P26	Class-EN	MDD	12:60729948-12:63638681	0.501
ENSG00000241941	RPL32P26	Class-EN	MDD	12:63638681-12:65165915	0.0136
ENSG00000165185	KIAA1958	Class-Astro	MDD	9:112068802-9:112930865	0.0896
ENSG00000139921	TMX1	Class-Oligo	MDD	14:51026854-14:53007665	0.255
ENSG00000139921	TMX1	Class-Oligo	MDD	14:50041042-14:51026854	0.015
ENSG00000138769	CDKL2	Class-IN	MDD	4:73726673-4:76209554	0.242
ENSG00000138769	CDKL2	Class-IN	MDD	4:76209554-4:78172825	0.0118
ENSG00000164494	PDSS2	Subclass-EN L2-3-IT	MDD	6:107129102-6:108143176	0.629
ENSG00000180776	ZDHHC20	Class-Astro	MDD	13:20112581-13:21668035	0.296
ENSG00000180776	ZDHHC20	Class-Astro	MDD	13:21668035-13:23020563	0.0296
ENSG00000163806	SPDYA	Subclass-EN L6-IT-1	MDD	2:28375910-2:28994693	0.581
ENSG00000260808	ENSG00000260808	Subclass-EN L2-3-IT	MDD	11:68238358-11:69701362	0.378
ENSG00000260808	ENSG00000260808	Subclass-EN L2-3-IT	MDD	11:66131160-11:68238358	0.00443
ENSG00000168916	ZNF608	Subclass-MG	MDD	5:124462407-5:126449957	0.68
ENSG00000168916	ZNF608	Subclass-MG	MDD	5:123221211-5:124462407	0.173
ENSG00000113141	IK	Class-Astro	MDD	5:141266403-5:143601683	0.0501
ENSG00000113141	IK	Class-Astro	MDD	5:137040361-5:139885487	0.0046
ENSG00000113141	IK	Class-Astro	MDD	5:139885487-5:141266403	0.00429
ENSG00000010165	EEF1AKNMT	snBulk	MDD	1:170588635-1:173128768	0.255
ENSG00000279088	ENSG00000279088	snBulk	MDD	10:73662792-10:76947056	0.271
ENSG00000183426	NPIPA1	Subclass-IN LAMP5-RELN	MDD	16:13060580-16:14370145	0.663
ENSG00000183426	NPIPA1	Subclass-IN LAMP5-RELN	MDD	16:14370145-16:16060203	0.0908
ENSG00000256249	ENSG00000256249	Subclass-EN L2-3-IT	MDD	12:121569746-12:124493434	0.0974
ENSG00000183426	NPIPA1	Subclass-EN L2-3-IT	MDD	16:13060580-16:14370145	0.533
ENSG00000183426	NPIPA1	Subclass-EN L2-3-IT	MDD	16:14370145-16:16060203	0.177
ENSG00000013573	DDX11	Class-OPC	MDD	12:30359473-12:32012658	0.46
ENSG00000140553	UNC45A	Class-Oligo	MDD	15:89932319-15:91621162	0.179
ENSG00000120071	KANSL1	Subclass-MG	MDD	17:44979537-17:47798656	0.0488
ENSG00000205583	STAG3L1	Class-EN	MDD	7:73920272-7:76829247	0.121
ENSG00000261329	ENSG00000261329	snBulk	MDD	16:27434434-16:29025292	0.338
ENSG00000261329	ENSG00000261329	snBulk	MDD	16:25975541-16:27434434	0.0247
ENSG00000276627	ENSG00000276627	Class-EN	MDD	20:59831517-20:60986668	0.383
ENSG00000146038	DCDC2	Subclass-EN L3-5-IT-2	MDD	6:23936391-6:24852047	0.445
ENSG00000180357	ZNF609	Subclass-EN L2-3-IT	MDD	15:62923023-15:64812469	0.815
ENSG00000283411	ENSG00000283411	snBulk	MDD	9:136605890-9:138254346	0.0148
ENSG00000127948	POR	Subclass-IN PVALB	MDD	7:73920272-7:76829247	0.104
ENSG00000179743	FLJ37453	Class-EN	MDD	1:14565015-1:16571235	0.201
ENSG00000228696	ARL17B	Class-Immune	MDD	17:44979537-17:47798656	0.0522
ENSG00000145982	FARS2	Subclass-EN L2-3-IT	MDD	6:4617583-6:5791239	0.402
ENSG00000145982	FARS2	Subclass-EN L2-3-IT	MDD	6:5791239-6:6784974	0.0342
ENSG00000145982	FARS2	Subclass-EN L2-3-IT	MDD	6:3573359-6:4617583	0.0318
ENSG00000180881	CAPS2	Subclass-IN LAMP5-LHX6	MDD	12:73424674-12:76117534	0.342
ENSG00000187231	SESTD1	Subclass-EN L6-CT	MDD	2:177688455-2:180448012	0.739
ENSG00000138380	CARF	Subclass-MG	MDD	2:201953914-2:204934518	0.151
ENSG00000163145	C1QTNF7	Subclass-EN L6B	MDD	4:15145822-4:15925386	0.526
ENSG00000243150	ENSG00000243150	Class-Oligo	MDD	3:156290911-3:157594239	0.121
ENSG00000243150	ENSG00000243150	Class-Oligo	MDD	3:157594239-3:159760101	0.0166
ENSG00000163931	TKT	Class-Astro	MDD	3:54047363-3:55314832	0.107
ENSG00000163931	TKT	Class-Astro	MDD	3:51797999-3:54047363	0.0126
ENSG00000047188	YTHDC2	Subclass-VLMC	MDD	5:112645865-5:114060588	0.54
ENSG00000287862	ENSG00000287862	Class-OPC	MDD	5:86471473-5:88094174	0.603
ENSG00000287862	ENSG00000287862	Class-OPC	MDD	5:88094174-5:89595713	0.0272
ENSG00000165209	STRBP	Subclass-IN VIP	MDD	9:122109043-9:124209608	0.262
ENSG00000165209	STRBP	Subclass-IN VIP	MDD	9:124209608-9:126297386	0.00992
ENSG00000258394	ENSG00000258394	Subclass-IN SST	MDD	14:41146299-14:42668186	0.119
ENSG00000145982	FARS2	Class-EN	MDD	6:4617583-6:5791239	0.581
ENSG00000145982	FARS2	Class-EN	MDD	6:6784974-6:7808703	0.0408
ENSG00000145982	FARS2	Class-EN	MDD	6:5791239-6:6784974	0.032
ENSG00000145982	FARS2	Class-EN	MDD	6:3573359-6:4617583	0.0252
ENSG00000260261	ENSG00000260261	Subclass-EN L6B	MDD	3:195065945-3:196244537	0.249
ENSG00000095587	TLL2	Subclass-IN LAMP5-LHX6	MDD	10:96062600-10:98481545	0.259
ENSG00000095587	TLL2	Subclass-IN LAMP5-LHX6	MDD	10:94461486-10:96062600	0.0144
ENSG00000083535	PIBF1	Subclass-EN L3-5-IT-1	MDD	13:73359952-13:75096006	0.296
ENSG00000083535	PIBF1	Subclass-EN L3-5-IT-1	MDD	13:70952659-13:73359952	0.114
ENSG00000225940	C5orf67	Class-EN	MDD	5:56121522-5:57325275	0.303
ENSG00000106665	CLIP2	Subclass-IN LAMP5-RELN	MDD	7:73920272-7:76829247	0.386
ENSG00000106665	CLIP2	Subclass-IN LAMP5-RELN	MDD	7:72409900-7:73920272	0.02
ENSG00000023572	GLRX2	snBulk	MDD	1:191899800-1:194138312	0.292
ENSG00000170962	PDGFD	Subclass-EN L2-3-IT	MDD	11:104088908-11:105002557	0.53
ENSG00000170962	PDGFD	Subclass-EN L2-3-IT	MDD	11:101460390-11:104088908	0.0271
ENSG00000170962	PDGFD	Subclass-EN L2-3-IT	MDD	11:105002557-11:106650168	0.0246
ENSG00000282206	ENSG00000282206	Class-IN	MDD	3:195065945-3:196244537	0.274
ENSG00000259726	CSPG4P11	snBulk	MDD	15:83591716-15:86109674	0.12
ENSG00000259726	CSPG4P11	snBulk	MDD	15:80568637-15:83591716	0.00764
ENSG00000249240	ENSG00000249240	Class-OPC	MDD	15:64812469-15:66802429	0.165
ENSG00000249240	ENSG00000249240	Class-OPC	MDD	15:62923023-15:64812469	0.012
ENSG00000143776	CDC42BPA	Subclass-EN L2-3-IT	MDD	1:226623159-1:229020501	0.0121
ENSG00000100147	CCDC134	Subclass-EN L6-IT-2	MDD	22:40149793-22:42294812	0.0833
ENSG00000100147	CCDC134	Subclass-EN L6-IT-2	MDD	22:42294812-22:43318194	0.0126
ENSG00000170946	DNAJC24	Subclass-EN L6B	MDD	11:30119810-11:32255355	0.39
ENSG00000168916	ZNF608	Class-Immune	MDD	5:124462407-5:126449957	0.643
ENSG00000168916	ZNF608	Class-Immune	MDD	5:123221211-5:124462407	0.21
ENSG00000112234	FBXL4	Subclass-EN L3-5-IT-2	MDD	6:97394408-6:100182270	0.0707
ENSG00000171467	ZNF318	Subclass-IN VIP	MDD	6:42070983-6:43788432	0.121
ENSG00000171467	ZNF318	Subclass-IN VIP	MDD	6:43788432-6:45438826	0.0201
ENSG00000164465	DCBLD1	Subclass-EN L6-IT-1	MDD	6:117351809-6:118641952	0.437
ENSG00000164465	DCBLD1	Subclass-EN L6-IT-1	MDD	6:115810232-6:117351809	0.103
ENSG00000228782	MRPL45P2	Subclass-IN VIP	MDD	17:44979537-17:47798656	0.119
ENSG00000228782	MRPL45P2	Subclass-IN VIP	MDD	17:47798656-17:49440038	0.00531
ENSG00000088808	PPP1R13B	Class-EN	MDD	14:102545765-14:104535386	0.23
ENSG00000159199	ATP5MC1	Subclass-IN ADARB2	MDD	17:47798656-17:49440038	0.209
ENSG00000115947	ORC4	Class-EN	MDD	2:146519594-2:149353778	0.33
ENSG00000175874	CREG2	Subclass-EN L6-CT	MDD	2:101205867-2:102072305	0.566
ENSG00000160710	ADAR	Subclass-EN L3-5-IT-1	MDD	1:153208353-1:154797927	0.234
ENSG00000229212	ENSG00000229212	Subclass-EN L5-6-NP	MDD	15:83591716-15:86109674	0.149
ENSG00000110583	NAA40	Class-EN	MDD	11:62456299-11:64037097	0.072
ENSG00000110583	NAA40	Class-EN	MDD	11:64037097-11:66131160	0.00132
ENSG00000150961	SEC24D	Subclass-EN L3-5-IT-2	MDD	4:117558763-4:119012357	0.259
ENSG00000166126	AMN	snBulk	MDD	14:101067970-14:102545765	0.0165
ENSG00000166126	AMN	snBulk	MDD	14:102545765-14:104535386	0.00415
ENSG00000163806	SPDYA	Class-EN	MDD	2:28375910-2:28994693	0.568
ENSG00000104112	SCG3	Subclass-IN VIP	MDD	15:51385363-15:52776899	0.12
ENSG00000013573	DDX11	Subclass-IN VIP	MDD	12:30359473-12:32012658	0.385
ENSG00000136213	CHST12	Class-Astro	MDD	7:2022763-7:2732593	0.381
ENSG00000136213	CHST12	Class-Astro	MDD	7:2732593-7:4533797	0.306
ENSG00000268592	RAET1E-AS1-1	Class-Oligo	MDD	6:148599216-6:149932268	0.0862
ENSG00000268592	RAET1E-AS1-1	Class-Oligo	MDD	6:149932268-6:151591568	0.0192
ENSG00000073849	ST6GAL1	Subclass-IN PVALB	MDD	3:185350467-3:187172556	0.213
ENSG00000073849	ST6GAL1	Subclass-IN PVALB	MDD	3:187172556-3:189138425	0.0431
ENSG00000196277	GRM7	Subclass-IN SST	MDD	3:7041700-3:8606875	0.467
ENSG00000196277	GRM7	Subclass-IN SST	MDD	3:6041496-3:7041700	0.358
ENSG00000196277	GRM7	Subclass-IN SST	MDD	3:4389963-3:6041496	0.0684
ENSG00000222604	ENSG00000222604	snBulk	MDD	14:72422907-14:75978424	0.00144
ENSG00000164118	CEP44	Class-Oligo	MDD	4:173342981-4:175649565	0.478
ENSG00000005249	PRKAR2B	Subclass-IN LAMP5-LHX6	MDD	7:106042459-7:108139733	0.284
ENSG00000005249	PRKAR2B	Subclass-IN LAMP5-LHX6	MDD	7:108139733-7:110007537	0.0514
ENSG00000109339	MAPK10	Subclass-PC	MDD	4:86009456-4:86613495	0.517
ENSG00000109339	MAPK10	Subclass-PC	MDD	4:83878503-4:86009456	0.0519
ENSG00000139946	PELI2	Class-Immune	MDD	14:55750162-14:57014544	0.687
ENSG00000139946	PELI2	Class-Immune	MDD	14:54766963-14:55750162	0.0211
ENSG00000117155	SSX2IP	Class-IN	MDD	1:84378812-1:85989068	0.39
ENSG00000117155	SSX2IP	Class-IN	MDD	1:83526065-1:84378812	0.165
ENSG00000100239	PPP6R2	Subclass-PC	MDD	22:49430885-22:50804870	0.229
ENSG00000144278	GALNT13	Subclass-EN L3-5-IT-3	MDD	2:154534623-2:156704123	0.671
ENSG00000144278	GALNT13	Subclass-EN L3-5-IT-3	MDD	2:153148542-2:154534623	0.142
ENSG00000144278	GALNT13	Subclass-EN L3-5-IT-3	MDD	2:151630268-2:153148542	0.038
ENSG00000143772	ITPKB	Subclass-IN PVALB-CHC	MDD	1:226623159-1:229020501	0.175
ENSG00000104490	NCALD	Class-OPC	MDD	8:100608730-8:103111078	0.292
ENSG00000138658	ZGRF1	Class-Astro	MDD	4:110335411-4:112948946	0.76
ENSG00000138658	ZGRF1	Class-Astro	MDD	4:112948946-4:114745090	0.074
ENSG00000154265	ABCA5	Subclass-EN L3-5-IT-2	MDD	17:66804312-17:69862629	0.236
ENSG00000178031	ADAMTSL1	Subclass-EN L3-5-IT-1	MDD	9:16659657-9:18661053	0.64
ENSG00000178031	ADAMTSL1	Subclass-EN L3-5-IT-1	MDD	9:18661053-9:20463536	0.0984
ENSG00000135537	AFG1L	Class-EN	MDD	6:107129102-6:108143176	0.0401
ENSG00000135537	AFG1L	Class-EN	MDD	6:108143176-6:109983044	0.0148
ENSG00000232342	ENSG00000232342	snBulk	MDD	10:73662792-10:76947056	0.105
ENSG00000030066	NUP160	Class-EN	MDD	11:46984586-11:49844498	0.00675
ENSG00000028277	POU2F2	Subclass-EN L6B	MDD	19:41625199-19:43358303	0.692
ENSG00000028277	POU2F2	Subclass-EN L6B	MDD	19:40478694-19:41625199	0.0106
ENSG00000163138	PACRGL	Subclass-EN L3-5-IT-2	MDD	4:20542934-4:22317724	0.408
ENSG00000257067	LINC02703	snBulk	MDD	11:114959946-11:116512631	0.814
ENSG00000100505	TRIM9	Subclass-IN PVALB	MDD	14:51026854-14:53007665	0.214
ENSG00000100505	TRIM9	Subclass-IN PVALB	MDD	14:48536268-14:50041042	0.0892
ENSG00000100505	TRIM9	Subclass-IN PVALB	MDD	14:50041042-14:51026854	0.0204
ENSG00000104941	RSPH6A	Subclass-EN L2-3-IT	MDD	19:44239955-19:45599439	0.0415
ENSG00000286003	ENSG00000286003	Subclass-EN L3-5-IT-2	MDD	3:176602499-3:178389377	0.421
ENSG00000177752	YIPF7	Subclass-IN LAMP5-RELN	MDD	4:43963028-4:45187140	0.786
ENSG00000148154	UGCG	Subclass-EN L2-3-IT	MDD	9:110015744-9:112068802	0.397
ENSG00000148154	UGCG	Subclass-EN L2-3-IT	MDD	9:112068802-9:112930865	0.0382
ENSG00000135272	MDFIC	Class-Astro	MDD	7:114072332-7:117140124	0.406
ENSG00000285638	ENSG00000285638	Subclass-EN L6-IT-1	MDD	1:189935000-1:191899800	0.603
ENSG00000090006	LTBP4	Class-Oligo	MDD	19:40478694-19:41625199	0.196
ENSG00000090006	LTBP4	Class-Oligo	MDD	19:39679979-19:40478694	0.015
ENSG00000090006	LTBP4	Class-Oligo	MDD	19:37036131-19:39679979	0.00295
ENSG00000075975	MKRN2	Class-Oligo	MDD	3:10977979-3:13029299	0.397
ENSG00000075975	MKRN2	Class-Oligo	MDD	3:13029299-3:14775393	0.0132
ENSG00000226519	LINC00390	Subclass-EN L6-IT-1	MDD	13:42526891-13:44327273	0.388
ENSG00000226519	LINC00390	Subclass-EN L6-IT-1	MDD	13:44327273-13:45921079	0.0318
ENSG00000225578	NCBP2-AS1	Class-EN	MDD	3:196244537-3:197349116	0.213
ENSG00000225578	NCBP2-AS1	Class-EN	MDD	3:195065945-3:196244537	0.0129
ENSG00000257924	LINC02416	Class-EN	MDD	12:45630446-12:47321010	0.142
ENSG00000257924	LINC02416	Class-EN	MDD	12:47321010-12:48608083	0.00958
ENSG00000112237	CCNC	Subclass-EN L6B	MDD	6:97394408-6:100182270	0.413
ENSG00000100364	KIAA0930	Subclass-IN VIP	MDD	22:44599428-22:46074615	0.321
ENSG00000247473	CARS1-AS1	Subclass-EN L2-3-IT	MDD	11:1192365-11:3644251	0.118
ENSG00000247473	CARS1-AS1	Subclass-EN L2-3-IT	MDD	11:3644251-11:4725479	0.0189
ENSG00000137806	NDUFAF1	Class-Oligo	MDD	15:40885316-15:42484201	0.179
ENSG00000182256	GABRG3	Subclass-IN ADARB2	MDD	15:24863443-15:27052965	0.145
ENSG00000227124	ZNF717	Subclass-EN L3-5-IT-3	MDD	3:75655798-3:77459684	0.401
ENSG00000227124	ZNF717	Subclass-EN L3-5-IT-3	MDD	3:74272666-3:75655798	0.0339
ENSG00000228340	MIR646HG	Subclass-IN PVALB-CHC	MDD	20:59831517-20:60986668	0.641
ENSG00000163291	PAQR3	Subclass-EN L2-3-IT	MDD	4:78172825-4:80069143	0.553
ENSG00000228340	MIR646HG	Class-EN	MDD	20:59831517-20:60986668	0.332
ENSG00000228340	MIR646HG	Class-EN	MDD	20:57872903-20:59831517	0.0135
ENSG00000228340	MIR646HG	Class-EN	MDD	20:60986668-20:62670503	0.0112
ENSG00000197442	MAP3K5	Subclass-PVM	MDD	6:135903039-6:137293081	0.398
ENSG00000120071	KANSL1	Class-Astro	MDD	17:44979537-17:47798656	0.0323
ENSG00000267734	ENSG00000267734	Class-Oligo	MDD	1:85989068-1:87662948	0.558
ENSG00000176928	GCNT4	Subclass-EN L3-5-IT-2	MDD	5:74463501-5:76503041	0.2
ENSG00000176928	GCNT4	Subclass-EN L3-5-IT-2	MDD	5:71944629-5:74463501	0.00848
ENSG00000127946	HIP1	Class-IN	MDD	7:73920272-7:76829247	0.0812
ENSG00000112584	FAM120B	Subclass-EN L6B	MDD	6:170014949-6:170742182	0.634
ENSG00000112584	FAM120B	Subclass-EN L6B	MDD	6:168981955-6:170014949	0.0764
ENSG00000108591	DRG2	Subclass-IN PVALB	MDD	17:16509028-17:18953007	0.107
ENSG00000186868	MAPT	Subclass-IN SST	MDD	17:44979537-17:47798656	0.124
ENSG00000151322	NPAS3	Class-EN	MDD	14:31914059-14:34377045	0.357
ENSG00000151322	NPAS3	Class-EN	MDD	14:34377045-14:35390387	0.0255
ENSG00000251187	ENSG00000251187	snBulk	MDD	5:111485446-5:112645865	0.202
ENSG00000251187	ENSG00000251187	snBulk	MDD	5:109298233-5:111485446	0.0215
ENSG00000251187	ENSG00000251187	snBulk	MDD	5:112645865-5:114060588	0.0184
ENSG00000143156	NME7	Subclass-IN VIP	MDD	1:169117086-1:170588635	0.365
ENSG00000143156	NME7	Subclass-IN VIP	MDD	1:166491280-1:169117086	0.00679
ENSG00000185630	PBX1	Subclass-EN L2-3-IT	MDD	1:162376931-1:165222465	0.16
ENSG00000185630	PBX1	Subclass-EN L2-3-IT	MDD	1:165222465-1:166491280	0.0236
ENSG00000166839	ANKDD1A	Class-Astro	MDD	15:64812469-15:66802429	0.0783
ENSG00000166839	ANKDD1A	Class-Astro	MDD	15:62923023-15:64812469	0.0575
ENSG00000133794	ARNTL	Class-EN	MDD	11:12542682-11:13351577	0.821
ENSG00000167077	MEI1	Subclass-EN L6-IT-2	MDD	22:40149793-22:42294812	0.238
ENSG00000167077	MEI1	Subclass-EN L6-IT-2	MDD	22:42294812-22:43318194	0.0154
ENSG00000180198	RCC1	Class-EN	MDD	1:27075376-1:29689034	0.0497
ENSG00000171509	RXFP1	Subclass-IN PVALB	MDD	4:157822566-4:160137712	0.465
ENSG00000020577	SAMD4A	Class-Immune	MDD	14:54766963-14:55750162	0.219
ENSG00000020577	SAMD4A	Class-Immune	MDD	14:53531113-14:54766963	0.102
ENSG00000113719	ERGIC1	Subclass-EN L2-3-IT	MDD	5:171647288-5:173251324	0.245
ENSG00000113719	ERGIC1	Subclass-EN L2-3-IT	MDD	5:173251324-5:174215868	0.0229
ENSG00000157851	DPYSL5	Class-OPC	MDD	2:26672117-2:28375910	0.233
ENSG00000157851	DPYSL5	Class-OPC	MDD	2:24464049-2:26672117	0.00894
ENSG00000232290	ENSG00000232290	snBulk	MDD	6:149932268-6:151591568	0.34
ENSG00000159873	CCDC117	snBulk	MDD	22:27438791-22:29255810	0.645
ENSG00000049130	KITLG	snBulk	MDD	12:85596648-12:89288345	0.506
ENSG00000258983	ENSG00000258983	Class-Astro	MDD	14:87168997-14:89031299	0.0802
ENSG00000258983	ENSG00000258983	Class-Astro	MDD	14:89031299-14:90830516	0.0571
ENSG00000179743	FLJ37453	Subclass-EN L3-5-IT-3	MDD	1:14565015-1:16571235	0.243
ENSG00000249240	ENSG00000249240	Subclass-MG	MDD	15:64812469-15:66802429	0.217
ENSG00000249240	ENSG00000249240	Subclass-MG	MDD	15:62923023-15:64812469	0.0942
ENSG00000079819	EPB41L2	Class-Oligo	MDD	6:130614309-6:132444530	0.399
ENSG00000079819	EPB41L2	Class-Oligo	MDD	6:129539886-6:130614309	0.0402
ENSG00000138376	BARD1	Class-Astro	MDD	2:213149558-2:214709071	0.721
ENSG00000138376	BARD1	Class-Astro	MDD	2:214709071-2:216850938	0.279
ENSG00000205899	BHLHA9	Class-EN	MDD	17:2025437-17:3799018	0.048
ENSG00000205899	BHLHA9	Class-EN	MDD	17:1269105-17:2025437	0.0217
ENSG00000140400	MAN2C1	Subclass-IN ADARB2	MDD	15:73336373-15:76106283	0.151
ENSG00000134077	THUMPD3	Class-Oligo	MDD	3:8606875-3:9501499	0.0752
ENSG00000134077	THUMPD3	Class-Oligo	MDD	3:9501499-3:10977979	0.0083
ENSG00000165379	LRFN5	Subclass-EN L5-6-NP	MDD	14:39872786-14:41146299	0.735
ENSG00000165379	LRFN5	Subclass-EN L5-6-NP	MDD	14:41146299-14:42668186	0.73
ENSG00000165379	LRFN5	Subclass-EN L5-6-NP	MDD	14:42668186-14:44074024	0.117
ENSG00000259295	CSPG4P12	Subclass-EN L2-3-IT	MDD	15:83591716-15:86109674	0.136
ENSG00000127948	POR	Class-Oligo	MDD	7:73920272-7:76829247	0.049
ENSG00000224028	LINC01853	Class-EN	MDD	2:139342701-2:141047782	0.675
ENSG00000224028	LINC01853	Class-EN	MDD	2:137940547-2:139342701	0.0317
ENSG00000259295	CSPG4P12	Subclass-EN L5-6-NP	MDD	15:83591716-15:86109674	0.148
ENSG00000259295	CSPG4P12	Subclass-EN L5-6-NP	MDD	15:86109674-15:87826712	0.0946
ENSG00000186635	ARAP1	Subclass-EN L3-5-IT-3	MDD	11:72574973-11:74701306	0.0906
ENSG00000186635	ARAP1	Subclass-EN L3-5-IT-3	MDD	11:71215246-11:72574973	0.0865
ENSG00000087274	ADD1	Class-Immune	MDD	4:2841252-4:3844313	0.474
ENSG00000087274	ADD1	Class-Immune	MDD	4:1476986-4:2841252	0.0219
ENSG00000152193	OBI1	Subclass-EN L3-5-IT-1	MDD	13:78234678-13:80011541	0.803
ENSG00000152193	OBI1	Subclass-EN L3-5-IT-1	MDD	13:76836420-13:78234678	0.0414
ENSG00000168393	DTYMK	Class-IN	MDD	2:240620667-2:241210506	0.332
ENSG00000168393	DTYMK	Class-IN	MDD	2:241210506-2:242147200	0.0107
ENSG00000090054	SPTLC1	Subclass-EN L3-5-IT-2	MDD	9:89827251-9:91404921	0.032
ENSG00000090054	SPTLC1	Subclass-EN L3-5-IT-2	MDD	9:91404921-9:93909416	0.0291
ENSG00000106665	CLIP2	Subclass-EN L6-IT-1	MDD	7:73920272-7:76829247	0.0462
ENSG00000269873	ENSG00000269873	Class-EN	MDD	19:54099074-19:55216712	0.101
ENSG00000238083	LRRC37A2	Subclass-EN L6-CT	MDD	17:44979537-17:47798656	0.127
ENSG00000239523	MYLK-AS1	Subclass-EN L3-5-IT-1	MDD	3:122255250-3:123798921	0.375
ENSG00000239523	MYLK-AS1	Subclass-EN L3-5-IT-1	MDD	3:123798921-3:125217798	0.0409
ENSG00000214432	VPS33B-DT	Class-EN	MDD	15:89932319-15:91621162	0.0417
ENSG00000214432	VPS33B-DT	Class-EN	MDD	15:91621162-15:93237673	0.0196
ENSG00000134243	SORT1	Subclass-EN L2-3-IT	MDD	1:107867043-1:109761309	0.8
ENSG00000134243	SORT1	Subclass-EN L2-3-IT	MDD	1:109761309-1:111199115	0.0385
ENSG00000089775	ZBTB25	Subclass-EN L6-CT	MDD	14:63323296-14:64753580	0.132
ENSG00000013573	DDX11	Class-EN	MDD	12:30359473-12:32012658	0.394
ENSG00000213523	SRA1	Subclass-EN L3-5-IT-1	MDD	5:139885487-5:141266403	0.187
ENSG00000213523	SRA1	Subclass-EN L3-5-IT-1	MDD	5:141266403-5:143601683	0.0196
ENSG00000134744	TUT4	Subclass-Adaptive	MDD	1:51248054-1:53760589	0.0498
ENSG00000133065	SLC41A1	Class-Astro	MDD	1:204711940-1:206268085	0.25
ENSG00000133065	SLC41A1	Class-Astro	MDD	1:206268085-1:208237019	0.0102
ENSG00000166262	FAM227B	Class-IN	MDD	15:47843851-15:49715846	0.108
ENSG00000166262	FAM227B	Class-IN	MDD	15:49715846-15:51385363	0.00884
ENSG00000162753	SLC9C2	Subclass-EN L2-3-IT	MDD	1:173128768-1:175120632	0.359
ENSG00000134516	DOCK2	Subclass-IN SST	MDD	5:169098313-5:170078660	0.722
ENSG00000134516	DOCK2	Subclass-IN SST	MDD	5:167420735-5:169098313	0.0629
ENSG00000141568	FOXK2	Subclass-EN L3-5-IT-1	MDD	17:82076532-17:83247139	0.0198
ENSG00000083814	ZNF671	Class-IN	MDD	19:57009967-19:58607472	0.0805
ENSG00000083814	ZNF671	Class-IN	MDD	19:55216712-19:57009967	0.00211
ENSG00000179021	C3orf38	Subclass-EN L6B	MDD	3:87360582-3:88249223	0.462
ENSG00000179021	C3orf38	Subclass-EN L6B	MDD	3:88249223-3:94536472	0.242
ENSG00000179021	C3orf38	Subclass-EN L6B	MDD	3:85533081-3:87360582	0.0859
ENSG00000280927	CTBP1-AS	Subclass-IN LAMP5-LHX6	MDD	4:700926-4:1476986	0.596
ENSG00000263715	LINC02210-CRHR1	Subclass-IN ADARB2	MDD	17:44979537-17:47798656	0.0823
ENSG00000263715	LINC02210-CRHR1	Subclass-IN ADARB2	MDD	17:43694719-17:44979537	0.00375
ENSG00000226752	CUTALP	Subclass-EN L5-6-NP	MDD	9:119498019-9:122109043	0.394
ENSG00000258824	ENSG00000258824	Class-IN	MDD	14:63323296-14:64753580	0.0961
ENSG00000258824	ENSG00000258824	Class-IN	MDD	14:64753580-14:65932837	0.0305
ENSG00000163145	C1QTNF7	Class-EN	MDD	4:15145822-4:15925386	0.38
ENSG00000163145	C1QTNF7	Class-EN	MDD	4:15925386-4:17381699	0.0396
ENSG00000164597	COG5	Subclass-EN L6-CT	MDD	7:106042459-7:108139733	0.321
ENSG00000131323	TRAF3	snBulk	MDD	14:102545765-14:104535386	0.384
ENSG00000131323	TRAF3	snBulk	MDD	14:101067970-14:102545765	0.0154
ENSG00000073803	MAP3K13	snBulk	MDD	3:184051895-3:185350467	0.189
ENSG00000198155	ZNF876P	Subclass-IN PVALB-CHC	MDD	4:10240-4:700926	0.609
ENSG00000198155	ZNF876P	Subclass-IN PVALB-CHC	MDD	4:700926-4:1476986	0.0225
ENSG00000013573	DDX11	snBulk	MDD	12:30359473-12:32012658	0.409
ENSG00000110429	FBXO3	Class-IN	MDD	11:32255355-11:33937192	0.302
ENSG00000110429	FBXO3	Class-IN	MDD	11:33937192-11:35481057	0.0852
ENSG00000116981	NT5C1A	Subclass-EN L3-5-IT-2	MDD	1:38266175-1:39734895	0.474
ENSG00000116981	NT5C1A	Subclass-EN L3-5-IT-2	MDD	1:39734895-1:41509656	0.0136
ENSG00000253320	MAILR	Class-OPC	MDD	8:100608730-8:103111078	0.3
ENSG00000106688	SLC1A1	Class-EN	MDD	9:3190064-9:4495328	0.216
ENSG00000106688	SLC1A1	Class-EN	MDD	9:4495328-9:4884926	0.0492
ENSG00000106688	SLC1A1	Class-EN	MDD	9:4884926-9:6557589	0.00649
ENSG00000286376	ENSG00000286376	Subclass-EN L2-3-IT	MDD	7:15104032-7:16862445	0.179
ENSG00000286376	ENSG00000286376	Subclass-EN L2-3-IT	MDD	7:13844577-7:15104032	0.142
ENSG00000072163	LIMS2	Class-EN	MDD	2:127276771-2:128716867	0.324
ENSG00000232077	LINC01031	Class-EN	MDD	1:191899800-1:194138312	0.576
ENSG00000269054	ZNF497-AS1	Class-Oligo	MDD	19:57009967-19:58607472	0.0292
ENSG00000228340	MIR646HG	snBulk	MDD	20:59831517-20:60986668	0.428
ENSG00000228340	MIR646HG	snBulk	MDD	20:60986668-20:62670503	0.0113
ENSG00000228340	MIR646HG	snBulk	MDD	20:57872903-20:59831517	0.0101
ENSG00000251676	SNHG27	Class-EN	MDD	4:132032878-4:133707279	0.363
ENSG00000251676	SNHG27	Class-EN	MDD	4:130362666-4:132032878	0.0852
ENSG00000117859	OSBPL9	Subclass-IN PVALB	MDD	1:51248054-1:53760589	0.846
ENSG00000125247	TMTC4	Subclass-IN SST	MDD	13:99921841-13:101648173	0.503
ENSG00000125247	TMTC4	Subclass-IN SST	MDD	13:98286665-13:99921841	0.0156
ENSG00000116406	EDEM3	Subclass-EN L3-5-IT-1	MDD	1:184626379-1:186840891	0.462
ENSG00000008311	AASS	Subclass-IN LAMP5-RELN	MDD	7:121405219-7:122293576	0.758
ENSG00000129625	REEP5	Class-Astro	MDD	5:112645865-5:114060588	0.109
ENSG00000015676	NUDCD3	Class-Oligo	MDD	7:43119475-7:44724229	0.253
ENSG00000015676	NUDCD3	Class-Oligo	MDD	7:44724229-7:45913323	0.0237
ENSG00000259248	USP3-AS1	snBulk	MDD	15:60973637-15:62923023	0.0574
ENSG00000259248	USP3-AS1	snBulk	MDD	15:62923023-15:64812469	0.0148
ENSG00000182732	RGS6	Subclass-IN LAMP5-LHX6	MDD	14:70665240-14:72422907	0.715
ENSG00000235450	ENSG00000235450	Class-Astro	MDD	7:91032469-7:92864438	0.123
ENSG00000235450	ENSG00000235450	Class-Astro	MDD	7:88195689-7:91032469	0.0483
ENSG00000257097	CLIP1-AS1	snBulk	MDD	12:121569746-12:124493434	0.0417
ENSG00000023572	GLRX2	Subclass-IN PVALB	MDD	1:191899800-1:194138312	0.0858
ENSG00000180881	CAPS2	Subclass-MG	MDD	12:73424674-12:76117534	0.372
ENSG00000180881	CAPS2	Subclass-MG	MDD	12:76117534-12:78176790	0.0721
ENSG00000152128	TMEM163	Subclass-EN L2-3-IT	MDD	2:134401007-2:136285224	0.0997
ENSG00000152128	TMEM163	Subclass-EN L2-3-IT	MDD	2:132285211-2:134401007	0.0413
ENSG00000150477	KIAA1328	Subclass-EN L2-3-IT	MDD	18:37495287-18:38785526	1
ENSG00000150477	KIAA1328	Subclass-EN L2-3-IT	MDD	18:36282001-18:37495287	0.356
ENSG00000113621	TXNDC15	Class-EN	MDD	5:132803957-5:135441711	0.267
ENSG00000228696	ARL17B	Subclass-IN SST	MDD	17:44979537-17:47798656	0.127
ENSG00000155111	CDK19	Subclass-EN L6B	MDD	6:109983044-6:112023811	0.336
ENSG00000154438	ASZ1	Class-Oligo	MDD	7:117140124-7:118711527	0.0864
ENSG00000154438	ASZ1	Class-Oligo	MDD	7:114072332-7:117140124	0.0121
ENSG00000100764	PSMC1	Subclass-EN L2-3-IT	MDD	14:89031299-14:90830516	0.218
ENSG00000143156	NME7	Subclass-EN L6-IT-1	MDD	1:169117086-1:170588635	0.127
ENSG00000143156	NME7	Subclass-EN L6-IT-1	MDD	1:166491280-1:169117086	0.0158
ENSG00000269873	ENSG00000269873	Class-Oligo	MDD	19:54099074-19:55216712	0.127
ENSG00000106688	SLC1A1	Class-Oligo	MDD	9:4495328-9:4884926	0.419
ENSG00000106688	SLC1A1	Class-Oligo	MDD	9:4884926-9:6557589	0.0431
ENSG00000081148	IMPG2	Subclass-IN VIP	MDD	3:100873373-3:103366116	0.788
ENSG00000163935	SFMBT1	Class-EN	MDD	3:51797999-3:54047363	0.0101
ENSG00000259295	CSPG4P12	Subclass-EN L3-5-IT-3	MDD	15:83591716-15:86109674	0.147
ENSG00000116729	WLS	Subclass-IN VIP	MDD	1:68012212-1:69221933	0.442
ENSG00000116729	WLS	Subclass-IN VIP	MDD	1:66473721-1:68012212	0.0157
ENSG00000132825	PPP1R3D	Class-Astro	MDD	20:59831517-20:60986668	0.548
ENSG00000132825	PPP1R3D	Class-Astro	MDD	20:57872903-20:59831517	0.0231
ENSG00000100354	TNRC6B	Subclass-EN L6B	MDD	22:40149793-22:42294812	0.966
ENSG00000100354	TNRC6B	Subclass-EN L6B	MDD	22:38911889-22:40149793	0.0966
ENSG00000013573	DDX11	Subclass-IN SST	MDD	12:30359473-12:32012658	0.422
ENSG00000203855	HSD3BP4	Subclass-EN L2-3-IT	MDD	1:118296444-1:148907004	0.00941
ENSG00000064995	TAF11	Subclass-EN L6-IT-1	MDD	6:33268720-6:35487979	0.208
ENSG00000227373	RABGAP1L-DT	Subclass-EN L2-3-IT	MDD	1:173128768-1:175120632	0.212
ENSG00000227373	RABGAP1L-DT	Subclass-EN L2-3-IT	MDD	1:175120632-1:177464245	0.0291
ENSG00000257585	LINC00609	Class-IN	MDD	14:35390387-14:38198520	0.199
ENSG00000257585	LINC00609	Class-IN	MDD	14:34377045-14:35390387	0.0168
ENSG00000146376	ARHGAP18	Class-Oligo	MDD	6:130614309-6:132444530	0.149
ENSG00000146376	ARHGAP18	Class-Oligo	MDD	6:129539886-6:130614309	0.104
ENSG00000146376	ARHGAP18	Class-Oligo	MDD	6:127219316-6:129539886	0.0274
ENSG00000205583	STAG3L1	snBulk	MDD	7:73920272-7:76829247	0.0434
ENSG00000149305	HTR3B	Subclass-EN L3-5-IT-1	MDD	11:112588765-11:114387006	0.399
ENSG00000013573	DDX11	Class-Oligo	MDD	12:30359473-12:32012658	0.374
ENSG00000013573	DDX11	Class-Oligo	MDD	12:32012658-12:32924055	0.0547
ENSG00000131981	LGALS3	Class-IN	MDD	14:54766963-14:55750162	0.544
ENSG00000253320	MAILR	Subclass-EN L6B	MDD	8:100608730-8:103111078	0.255
ENSG00000231918	ENSG00000231918	Subclass-IN LAMP5-LHX6	MDD	2:50591790-2:52263995	0.226
ENSG00000231918	ENSG00000231918	Subclass-IN LAMP5-LHX6	MDD	2:49795119-2:50591790	0.198
ENSG00000231918	ENSG00000231918	Subclass-IN LAMP5-LHX6	MDD	2:52263995-2:53281314	0.112
ENSG00000244625	MIATNB	Subclass-EN L6B	MDD	22:26395662-22:27438791	0.534
ENSG00000244625	MIATNB	Subclass-EN L6B	MDD	22:27438791-22:29255810	0.016
ENSG00000143156	NME7	Subclass-EN L3-5-IT-1	MDD	1:169117086-1:170588635	0.378
ENSG00000119471	HSDL2	Subclass-IN PVALB	MDD	9:112930865-9:114257521	0.0489
ENSG00000119471	HSDL2	Subclass-IN PVALB	MDD	9:112068802-9:112930865	0.0319
ENSG00000119471	HSDL2	Subclass-IN PVALB	MDD	9:110015744-9:112068802	0.0121
ENSG00000282218	ENSG00000282218	Subclass-EN L6-IT-1	MDD	6:117351809-6:118641952	0.17
ENSG00000282218	ENSG00000282218	Subclass-EN L6-IT-1	MDD	6:115810232-6:117351809	0.0234
ENSG00000241231	ENSG00000241231	Class-IN	MDD	3:179656798-3:181793378	0.202
ENSG00000285699	ENSG00000285699	Subclass-EN L2-3-IT	MDD	13:85036781-13:87907627	0.364
ENSG00000285699	ENSG00000285699	Subclass-EN L2-3-IT	MDD	13:87907627-13:89869057	0.0581
ENSG00000260077	ENSG00000260077	Subclass-EN L3-5-IT-3	MDD	2:8282017-2:10158342	0.915
ENSG00000260077	ENSG00000260077	Subclass-EN L3-5-IT-3	MDD	2:10158342-2:12279024	0.00643
ENSG00000280927	CTBP1-AS	Subclass-EN L6-CT	MDD	4:700926-4:1476986	0.358
ENSG00000250892	ENSG00000250892	snBulk	MDD	4:10240-4:700926	0.087
ENSG00000250892	ENSG00000250892	snBulk	MDD	4:700926-4:1476986	0.0164
ENSG00000164123	C4orf45	Subclass-MG	MDD	4:157822566-4:160137712	0.307
ENSG00000131845	ZNF304	snBulk	MDD	19:57009967-19:58607472	0.0282
ENSG00000131845	ZNF304	snBulk	MDD	19:55216712-19:57009967	0.00899
ENSG00000203739	PRDX6-AS1	Class-Astro	MDD	1:173128768-1:175120632	0.0529
ENSG00000113211	PCDHB6	snBulk	MDD	5:139885487-5:141266403	0.02
ENSG00000113211	PCDHB6	snBulk	MDD	5:141266403-5:143601683	0.017
ENSG00000182732	RGS6	Subclass-EN L6B	MDD	14:70665240-14:72422907	0.436
ENSG00000182732	RGS6	Subclass-EN L6B	MDD	14:72422907-14:75978424	0.0237
ENSG00000228887	EEF1DP1	snBulk	MDD	19:11173352-19:13360313	0.221
ENSG00000228887	EEF1DP1	snBulk	MDD	19:14375535-19:15537799	0.00418
ENSG00000267838	ENSG00000267838	snBulk	MDD	19:54099074-19:55216712	0.223
ENSG00000160801	PTH1R	Class-Astro	MDD	3:46616010-3:47685722	0.311
ENSG00000160801	PTH1R	Class-Astro	MDD	3:45123661-3:46616010	0.0149
ENSG00000231918	ENSG00000231918	Subclass-IN PVALB	MDD	2:50591790-2:52263995	0.747
ENSG00000288643	ENSG00000288643	Subclass-IN PVALB	MDD	5:62377168-5:63923160	0.116
ENSG00000288643	ENSG00000288643	Subclass-IN PVALB	MDD	5:61640080-5:62377168	0.0436
ENSG00000288643	ENSG00000288643	Subclass-IN PVALB	MDD	5:59228796-5:61640080	0.0199
ENSG00000229619	MBNL1-AS1	Class-EN	MDD	3:150534217-3:151630942	0.115
ENSG00000229619	MBNL1-AS1	Class-EN	MDD	3:151630942-3:153538782	0.024
ENSG00000134779	TPGS2	Subclass-EN L3-5-IT-3	MDD	18:36282001-18:37495287	0.667
ENSG00000134779	TPGS2	Subclass-EN L3-5-IT-3	MDD	18:34200103-18:36282001	0.0226
ENSG00000112249	ASCC3	snBulk	MDD	6:100182270-6:102188897	0.12
ENSG00000119326	CTNNAL1	snBulk	MDD	9:107932781-9:110015744	0.0621
ENSG00000189136	UBE2Q2P1	Class-Mural	MDD	15:83591716-15:86109674	0.219
ENSG00000032742	IFT88	Subclass-IN ADARB2	MDD	13:20112581-13:21668035	0.292
ENSG00000288107	ENSG00000288107	Subclass-IN PVALB-CHC	MDD	10:132681169-10:133786540	0.0442
ENSG00000288107	ENSG00000288107	Subclass-IN PVALB-CHC	MDD	10:132522825-10:132681169	NA
ENSG00000081913	PHLPP1	Class-Oligo	MDD	18:62610482-18:64153018	0.46
ENSG00000081913	PHLPP1	Class-Oligo	MDD	18:61353518-18:62610482	0.0319
ENSG00000138594	TMOD3	Subclass-EN L5-6-NP	MDD	15:51385363-15:52776899	0.427
ENSG00000138594	TMOD3	Subclass-EN L5-6-NP	MDD	15:49715846-15:51385363	0.0173
ENSG00000285638	ENSG00000285638	Subclass-EN L3-5-IT-3	MDD	1:189935000-1:191899800	0.101
ENSG00000179743	FLJ37453	Class-OPC	MDD	1:14565015-1:16571235	0.272
ENSG00000104112	SCG3	Subclass-IN LAMP5-RELN	MDD	15:51385363-15:52776899	0.543
ENSG00000104112	SCG3	Subclass-IN LAMP5-RELN	MDD	15:49715846-15:51385363	0.017
ENSG00000175711	B3GNTL1	Subclass-IN PVALB	MDD	17:82076532-17:83247139	0.0253
ENSG00000253965	ENSG00000253965	Class-EN	MDD	5:137040361-5:139885487	0.0574
ENSG00000253965	ENSG00000253965	Class-EN	MDD	5:139885487-5:141266403	0.00168
ENSG00000138604	GLCE	Subclass-IN VIP	MDD	15:68725660-15:69841002	0.607
ENSG00000138604	GLCE	Subclass-IN VIP	MDD	15:69841002-15:71630310	0.0348
ENSG00000120071	KANSL1	Subclass-EN L5-6-NP	MDD	17:44979537-17:47798656	0.033
ENSG00000180773	SLC36A4	Subclass-MG	MDD	11:92343978-11:93542991	0.469
ENSG00000153157	SYCP2L	Subclass-EN L6-CT	MDD	6:10540084-6:11790583	0.274
ENSG00000153157	SYCP2L	Subclass-EN L6-CT	MDD	6:9019793-6:10540084	0.0785
ENSG00000203855	HSD3BP4	Class-EN	MDD	1:118296444-1:148907004	0.00974
ENSG00000267734	ENSG00000267734	Class-EN	MDD	1:85989068-1:87662948	0.277
ENSG00000267734	ENSG00000267734	Class-EN	MDD	1:87662948-1:89600744	0.122
ENSG00000213523	SRA1	Subclass-IN PVALB	MDD	5:139885487-5:141266403	0.059
ENSG00000213523	SRA1	Subclass-IN PVALB	MDD	5:141266403-5:143601683	0.00725
ENSG00000248176	ENSG00000248176	Subclass-EN L3-5-IT-3	MDD	4:29760586-4:30452913	0.493
ENSG00000248176	ENSG00000248176	Subclass-EN L3-5-IT-3	MDD	4:27964246-4:29760586	0.34
ENSG00000149295	DRD2	Subclass-EN L3-5-IT-3	MDD	11:112588765-11:114387006	0.0601
ENSG00000149295	DRD2	Subclass-EN L3-5-IT-3	MDD	11:111243672-11:112588765	0.00962
ENSG00000021762	OSBPL5	Subclass-EN L3-5-IT-3	MDD	11:1192365-11:3644251	0.162
ENSG00000021762	OSBPL5	Subclass-EN L3-5-IT-3	MDD	11:3644251-11:4725479	0.00971
ENSG00000259511	UBE2Q2L	Subclass-EN L2-3-IT	MDD	15:83591716-15:86109674	0.0343
ENSG00000259511	UBE2Q2L	Subclass-EN L2-3-IT	MDD	15:80568637-15:83591716	0.0143
ENSG00000173960	UBXN2A	Class-IN	MDD	2:23118512-2:24464049	0.423
ENSG00000173960	UBXN2A	Class-IN	MDD	2:20850730-2:23118512	0.0712
ENSG00000173960	UBXN2A	Class-IN	MDD	2:24464049-2:26672117	0.0345
ENSG00000259954	IL21R-AS1	Class-Oligo	MDD	16:27434434-16:29025292	0.241
ENSG00000259954	IL21R-AS1	Class-Oligo	MDD	16:25975541-16:27434434	0.0405
ENSG00000160868	CYP3A4	snBulk	MDD	7:99117851-7:100599028	0.096
ENSG00000148339	SLC25A25	Subclass-IN ADARB2	MDD	9:127293231-9:129403191	0.0607
ENSG00000258690	ENSG00000258690	Class-EN	MDD	14:35390387-14:38198520	0.215
ENSG00000169062	UPF3A	Subclass-EN L2-3-IT	MDD	13:112918174-13:114344378	0.112
ENSG00000228016	RAPGEF4-AS1	Class-Astro	MDD	2:172274177-2:174724201	0.118
ENSG00000119616	FCF1	Class-Oligo	MDD	14:72422907-14:75978424	0.0152
ENSG00000233643	LINC02625	Class-EN	MDD	10:61581937-10:64034354	0.575
ENSG00000233643	LINC02625	Class-EN	MDD	10:60899921-10:61581937	0.247
ENSG00000122729	ACO1	Subclass-MG	MDD	9:31310385-9:32019370	0.232
ENSG00000122729	ACO1	Subclass-MG	MDD	9:32019370-9:33578336	0.108
ENSG00000153982	GDPD1	Class-Astro	MDD	17:57280180-17:59410151	0.251
ENSG00000153982	GDPD1	Class-Astro	MDD	17:59410151-17:61235394	0.0128
ENSG00000176225	RTTN	Subclass-EN L3-5-IT-1	MDD	18:70953943-18:71954382	0.59
ENSG00000176225	RTTN	Subclass-EN L3-5-IT-1	MDD	18:69508584-18:70953943	0.165
ENSG00000176225	RTTN	Subclass-EN L3-5-IT-1	MDD	18:68458580-18:69508584	0.0978
ENSG00000205763	RP9P	Subclass-EN L6-IT-2	MDD	7:31097675-7:33516156	0.0329
ENSG00000205763	RP9P	Subclass-EN L6-IT-2	MDD	7:33516156-7:36173929	0.024
ENSG00000254180	ENSG00000254180	Subclass-EN L6-IT-2	MDD	8:89625933-8:92542158	0.485
ENSG00000177302	TOP3A	Subclass-IN ADARB2	MDD	17:16509028-17:18953007	0.0143
ENSG00000263715	LINC02210-CRHR1	snBulk	MDD	17:44979537-17:47798656	0.0998
ENSG00000263715	LINC02210-CRHR1	snBulk	MDD	17:43694719-17:44979537	0.00512
ENSG00000228340	MIR646HG	Class-IN	MDD	20:59831517-20:60986668	0.549
ENSG00000228340	MIR646HG	Class-IN	MDD	20:57872903-20:59831517	0.0155
ENSG00000228340	MIR646HG	Class-IN	MDD	20:60986668-20:62670503	0.0124
ENSG00000013573	DDX11	Subclass-EN L2-3-IT	MDD	12:30359473-12:32012658	0.254
ENSG00000013573	DDX11	Subclass-EN L2-3-IT	MDD	12:29498322-12:30359473	0.0902
ENSG00000145982	FARS2	Subclass-EN L6-IT-1	MDD	6:4617583-6:5791239	0.859
ENSG00000145982	FARS2	Subclass-EN L6-IT-1	MDD	6:5791239-6:6784974	0.189
ENSG00000145982	FARS2	Subclass-EN L6-IT-1	MDD	6:3573359-6:4617583	0.0407
ENSG00000154175	ABI3BP	Class-Astro	MDD	3:100873373-3:103366116	0.28
ENSG00000154175	ABI3BP	Class-Astro	MDD	3:99654918-3:100873373	0.0325
ENSG00000141576	RNF157	Subclass-EN L3-5-IT-1	MDD	17:74676064-17:76379479	0.158
ENSG00000172765	TMCC1	Class-Astro	MDD	3:128476018-3:130525891	0.115
ENSG00000100461	RBM23	Class-Immune	MDD	14:22549721-14:24435917	0.014
ENSG00000138190	EXOC6	Subclass-IN SST	MDD	10:91575290-10:93636611	0.0942
ENSG00000138190	EXOC6	Subclass-IN SST	MDD	10:93636611-10:94461486	0.0439
ENSG00000128573	FOXP2	Subclass-EN L6-IT-1	MDD	7:112978629-7:114072332	0.878
ENSG00000128573	FOXP2	Subclass-EN L6-IT-1	MDD	7:114072332-7:117140124	0.743
ENSG00000153956	CACNA2D1	Subclass-IN PVALB	MDD	7:80258753-7:82393370	0.617
ENSG00000153956	CACNA2D1	Subclass-IN PVALB	MDD	7:82393370-7:84171887	0.122
ENSG00000179743	FLJ37453	snBulk	MDD	1:14565015-1:16571235	0.109
ENSG00000151322	NPAS3	Subclass-EN L6-CT	MDD	14:31914059-14:34377045	0.403
ENSG00000151322	NPAS3	Subclass-EN L6-CT	MDD	14:34377045-14:35390387	0.0252
ENSG00000128346	C22orf23	Class-Astro	MDD	22:37174229-22:38911889	0.0168
ENSG00000214575	CPEB1	snBulk	MDD	15:80568637-15:83591716	0.157
ENSG00000197332	ENSG00000197332	Class-EN	MDD	19:11173352-19:13360313	0.105
ENSG00000134779	TPGS2	Subclass-IN VIP	MDD	18:36282001-18:37495287	0.886
ENSG00000134779	TPGS2	Subclass-IN VIP	MDD	18:37495287-18:38785526	0.244
ENSG00000164929	BAALC	Class-OPC	MDD	8:103111078-8:103976524	0.268
ENSG00000164929	BAALC	Class-OPC	MDD	8:103976524-8:106398526	0.056
ENSG00000164929	BAALC	Class-OPC	MDD	8:100608730-8:103111078	0.00553
ENSG00000172031	EPHX4	Subclass-EN L3-5-IT-3	MDD	1:91420760-1:93070902	0.163
ENSG00000172031	EPHX4	Subclass-EN L3-5-IT-3	MDD	1:89600744-1:91420760	0.056
ENSG00000254101	LINC02055	Subclass-EN L6-IT-1	MDD	8:135023362-8:136511908	0.786
ENSG00000254101	LINC02055	Subclass-EN L6-IT-1	MDD	8:136511908-8:138242587	0.183
ENSG00000254101	LINC02055	Subclass-EN L6-IT-1	MDD	8:133557758-8:135023362	0.0482
ENSG00000134371	CDC73	Subclass-EN L3-5-IT-1	MDD	1:191899800-1:194138312	0.463
ENSG00000115414	FN1	Subclass-EN L6-IT-2	MDD	2:214709071-2:216850938	0.303
ENSG00000172239	PAIP1	Subclass-IN VIP	MDD	5:41888608-5:43983397	0.359
ENSG00000127993	RBM48	Subclass-EN L6-IT-2	MDD	7:91032469-7:92864438	0.11
ENSG00000127993	RBM48	Subclass-EN L6-IT-2	MDD	7:92864438-7:94337289	0.0298
ENSG00000164946	FREM1	Subclass-IN LAMP5-RELN	MDD	9:14836365-9:16659657	0.328
ENSG00000164946	FREM1	Subclass-IN LAMP5-RELN	MDD	9:12276489-9:14836365	0.0541
ENSG00000137171	KLC4	Class-IN	MDD	6:42070983-6:43788432	0.0783
ENSG00000137171	KLC4	Class-IN	MDD	6:43788432-6:45438826	0.0169
ENSG00000279170	TSTD3	Subclass-IN VIP	MDD	6:97394408-6:100182270	0.293
ENSG00000279170	TSTD3	Subclass-IN VIP	MDD	6:100182270-6:102188897	0.238
ENSG00000232442	MHENCR	snBulk	MDD	20:63558827-20:64333810	0.037
ENSG00000232442	MHENCR	snBulk	MDD	20:62670503-20:63558827	0.00528
ENSG00000226752	CUTALP	Subclass-IN VIP	MDD	9:119498019-9:122109043	0.26
ENSG00000262801	ENSG00000262801	Class-OPC	MDD	16:12519241-16:13060580	0.357
ENSG00000262801	ENSG00000262801	Class-OPC	MDD	16:13060580-16:14370145	0.101
ENSG00000187122	SLIT1	Subclass-EN L5-6-NP	MDD	10:96062600-10:98481545	0.123
ENSG00000168778	TCTN2	Subclass-EN L3-5-IT-3	MDD	12:121569746-12:124493434	0.0721
ENSG00000083622	ENSG00000083622	Class-Oligo	MDD	7:117140124-7:118711527	0.0625
ENSG00000083622	ENSG00000083622	Class-Oligo	MDD	7:114072332-7:117140124	0.0121
ENSG00000224855	OPA1-AS1	Subclass-EN L2-3-IT	MDD	3:192626025-3:194338942	0.193
ENSG00000162836	ACP6	Subclass-EN L6-CT	MDD	1:118296444-1:148907004	0.0686
ENSG00000115896	PLCL1	Subclass-EN L3-5-IT-2	MDD	2:195582732-2:197213386	0.0353
ENSG00000115896	PLCL1	Subclass-EN L3-5-IT-2	MDD	2:197213386-2:198446401	0.0155
ENSG00000115896	PLCL1	Subclass-EN L3-5-IT-2	MDD	2:198446401-2:200711561	0.0149
ENSG00000226230	ENSG00000226230	Subclass-IN VIP	MDD	7:78464542-7:80258753	0.355
ENSG00000226230	ENSG00000226230	Subclass-IN VIP	MDD	7:76829247-7:78464542	0.0198
ENSG00000279254	ENSG00000279254	Class-EN	MDD	2:46255495-2:47091633	0.368
ENSG00000279254	ENSG00000279254	Class-EN	MDD	2:47091633-2:47985862	0.0272
ENSG00000279254	ENSG00000279254	Class-EN	MDD	2:44086664-2:46255495	0.0219
ENSG00000005020	SKAP2	Class-Astro	MDD	7:25869935-7:28320690	0.176
ENSG00000226140	LINC02654	Subclass-EN L2-3-IT	MDD	10:14984069-10:16509768	0.371
ENSG00000226140	LINC02654	Subclass-EN L2-3-IT	MDD	10:16509768-10:18248338	0.0206
ENSG00000123700	KCNJ2	Class-Oligo	MDD	17:69862629-17:71391676	0.556
ENSG00000123700	KCNJ2	Class-Oligo	MDD	17:66804312-17:69862629	0.00669
ENSG00000197442	MAP3K5	Class-Endo	MDD	6:135903039-6:137293081	0.497
ENSG00000197442	MAP3K5	Class-Endo	MDD	6:137293081-6:138501492	0.0321
ENSG00000235450	ENSG00000235450	Subclass-EN L6-CT	MDD	7:88195689-7:91032469	0.0364
ENSG00000235450	ENSG00000235450	Subclass-EN L6-CT	MDD	7:91032469-7:92864438	0.0168
ENSG00000267561	ENSG00000267561	Subclass-EN L3-5-IT-2	MDD	1:85989068-1:87662948	0.0577
ENSG00000286707	ENSG00000286707	Class-EN	MDD	2:24464049-2:26672117	0.0241
ENSG00000286707	ENSG00000286707	Class-EN	MDD	2:26672117-2:28375910	0.0096
ENSG00000106610	STAG3L4	Subclass-IN ADARB2	MDD	7:66224822-7:68769087	0.377
ENSG00000177917	ARL6IP6	Class-EN	MDD	2:151630268-2:153148542	0.178
ENSG00000177917	ARL6IP6	Class-EN	MDD	2:153148542-2:154534623	0.0764
ENSG00000259953	ENSG00000259953	Subclass-EN L2-3-IT	MDD	9:112068802-9:112930865	0.208
ENSG00000259953	ENSG00000259953	Subclass-EN L2-3-IT	MDD	9:110015744-9:112068802	0.0144
ENSG00000013573	DDX11	Class-IN	MDD	12:30359473-12:32012658	0.374
ENSG00000185485	SDHAP1	Class-EN	MDD	3:195065945-3:196244537	0.142
ENSG00000185485	SDHAP1	Class-EN	MDD	3:194338942-3:195065945	0.123
ENSG00000185485	SDHAP1	Class-EN	MDD	3:196244537-3:197349116	0.00955
ENSG00000112237	CCNC	Subclass-IN VIP	MDD	6:100182270-6:102188897	0.988
ENSG00000112237	CCNC	Subclass-IN VIP	MDD	6:97394408-6:100182270	0.35
ENSG00000228782	MRPL45P2	Subclass-EN L3-5-IT-2	MDD	17:44979537-17:47798656	0.11
ENSG00000228782	MRPL45P2	Subclass-EN L3-5-IT-2	MDD	17:47798656-17:49440038	0.00539
ENSG00000233993	DTD1-AS1	Class-Astro	MDD	20:17506587-20:18991559	0.0505
ENSG00000136891	TEX10	Subclass-EN L3-5-IT-3	MDD	9:98830577-9:101862155	0.148
ENSG00000227088	ENSG00000227088	Subclass-EN L3-5-IT-1	MDD	2:76686535-2:77852138	0.909
ENSG00000227088	ENSG00000227088	Subclass-EN L3-5-IT-1	MDD	2:75402960-2:76686535	0.0425
ENSG00000072274	TFRC	Subclass-EN L3-5-IT-1	MDD	3:195065945-3:196244537	0.25
ENSG00000249242	TMEM150C	Subclass-IN PVALB	MDD	4:82451440-4:83878503	0.457
ENSG00000249242	TMEM150C	Subclass-IN PVALB	MDD	4:81204161-4:82451440	0.0287
ENSG00000239115	RNU7-67P	Subclass-EN L2-3-IT	MDD	8:100608730-8:103111078	0.0423
ENSG00000197563	PIGN	Subclass-EN L6-CT	MDD	18:61353518-18:62610482	0.268
ENSG00000197563	PIGN	Subclass-EN L6-CT	MDD	18:59963251-18:61353518	0.0674
ENSG00000197563	PIGN	Subclass-EN L6-CT	MDD	18:62610482-18:64153018	0.0399
ENSG00000173338	KCNK7	snBulk	MDD	11:64037097-11:66131160	0.00357
ENSG00000255595	ENSG00000255595	Subclass-IN PVALB	MDD	12:124493434-12:125960959	0.343
ENSG00000255595	ENSG00000255595	Subclass-IN PVALB	MDD	12:125960959-12:127390553	0.17
ENSG00000186509	OR9Q1	Class-EN	MDD	11:55315181-11:58690022	0.0248
ENSG00000117479	SLC19A2	Class-Oligo	MDD	1:169117086-1:170588635	0.254
ENSG00000169519	METTL15	Subclass-EN L3-5-IT-1	MDD	11:28460046-11:30119810	0.662
ENSG00000169519	METTL15	Subclass-EN L3-5-IT-1	MDD	11:26998914-11:28460046	0.0295
ENSG00000126777	KTN1	Class-Oligo	MDD	14:54766963-14:55750162	0.414
ENSG00000126777	KTN1	Class-Oligo	MDD	14:55750162-14:57014544	0.0971
ENSG00000126777	KTN1	Class-Oligo	MDD	14:53531113-14:54766963	0.05
ENSG00000241295	ZBTB20-AS2	snBulk	MDD	3:114229016-3:115728233	0.0721
ENSG00000196792	STRN3	snBulk	MDD	14:29502939-14:31914059	0.159
ENSG00000196792	STRN3	snBulk	MDD	14:31914059-14:34377045	0.0654
ENSG00000113621	TXNDC15	Class-OPC	MDD	5:132803957-5:135441711	0.199
ENSG00000113621	TXNDC15	Class-OPC	MDD	5:135441711-5:137040361	0.0177
ENSG00000272892	ENSG00000272892	Class-EN	MDD	10:65789857-10:68140391	0.464
ENSG00000272892	ENSG00000272892	Class-EN	MDD	10:68140391-10:68436234	0.037
ENSG00000272892	ENSG00000272892	Class-EN	MDD	10:68436234-10:70461094	0.00474
ENSG00000171757	LRRC34	Class-IN	MDD	3:168863172-3:171247120	0.278
ENSG00000171757	LRRC34	Class-IN	MDD	3:167399641-3:168863172	0.0212
ENSG00000285991	ENSG00000285991	Subclass-IN VIP	MDD	6:148599216-6:149932268	0.0443
ENSG00000285991	ENSG00000285991	Subclass-IN VIP	MDD	6:149932268-6:151591568	0.0245
ENSG00000250877	ENSG00000250877	Class-EN	MDD	4:71274841-4:73726673	0.456
ENSG00000285668	ENSG00000285668	snBulk	MDD	17:44979537-17:47798656	0.201
ENSG00000285668	ENSG00000285668	snBulk	MDD	17:43694719-17:44979537	0.00463
ENSG00000237153	ENSG00000237153	Class-Astro	MDD	9:16659657-9:18661053	0.0763
ENSG00000237153	ENSG00000237153	Class-Astro	MDD	9:14836365-9:16659657	0.0265
ENSG00000231383	FGF12-AS1	snBulk	MDD	3:190508818-3:192626025	0.315
ENSG00000174945	AMZ1	Subclass-IN LAMP5-RELN	MDD	7:2732593-7:4533797	0.0904
ENSG00000174945	AMZ1	Subclass-IN LAMP5-RELN	MDD	7:2022763-7:2732593	0.0525
ENSG00000174945	AMZ1	Subclass-IN LAMP5-RELN	MDD	7:1313431-7:2022763	0.0152
ENSG00000119878	CRIPT	Class-Oligo	MDD	2:46255495-2:47091633	0.456
ENSG00000119878	CRIPT	Class-Oligo	MDD	2:44086664-2:46255495	0.0241
ENSG00000196724	ZNF418	Subclass-EN L2-3-IT	MDD	19:57009967-19:58607472	0.0947
ENSG00000207362	RNU6-422P	Class-EN	MDD	10:98908643-10:101189482	0.0149
ENSG00000100473	COCH	Subclass-EN L3-5-IT-2	MDD	14:29502939-14:31914059	0.246
ENSG00000259768	ENSG00000259768	Class-IN	MDD	16:72901251-16:74937605	0.027
ENSG00000259768	ENSG00000259768	Class-IN	MDD	16:71020125-16:72901251	0.00991
ENSG00000182263	FIGN	Subclass-IN LAMP5-RELN	MDD	2:163610128-2:164322330	0.932
ENSG00000182263	FIGN	Subclass-IN LAMP5-RELN	MDD	2:162647041-2:163610128	0.164
ENSG00000068028	RASSF1	Subclass-IN VIP	MDD	3:49279539-3:51797999	0.169
ENSG00000279910	ENSG00000279910	snBulk	MDD	10:83698947-10:86177820	0.301
ENSG00000223768	LINC00205	Subclass-IN ADARB2	MDD	21:44757190-21:46072312	0.265
ENSG00000223768	LINC00205	Subclass-IN ADARB2	MDD	21:43086158-21:44757190	0.00666
ENSG00000228782	MRPL45P2	Subclass-EN L6-IT-1	MDD	17:44979537-17:47798656	0.137
ENSG00000285553	ENSG00000285553	snBulk	MDD	6:162510171-6:163962489	0.0564
ENSG00000285553	ENSG00000285553	snBulk	MDD	6:161748532-6:162510171	NA
ENSG00000149346	SLX4IP	snBulk	MDD	20:9750273-20:11268888	0.23
ENSG00000149346	SLX4IP	snBulk	MDD	20:11268888-20:12466851	0.201
ENSG00000149346	SLX4IP	snBulk	MDD	20:8136364-20:9750273	0.0718
ENSG00000163798	SLC4A1AP	snBulk	MDD	2:26672117-2:28375910	0.118
ENSG00000146278	PNRC1	Class-EN	MDD	6:88112422-6:89263333	0.337
ENSG00000146278	PNRC1	Class-EN	MDD	6:89263333-6:91133478	0.0374
ENSG00000248309	MEF2C-AS1	Subclass-IN LAMP5-RELN	MDD	5:88094174-5:89595713	0.161
ENSG00000248309	MEF2C-AS1	Subclass-IN LAMP5-RELN	MDD	5:89595713-5:91126837	0.0558
ENSG00000200298	Y_RNA-132	Class-EN	MDD	14:70665240-14:72422907	0.42
ENSG00000185485	SDHAP1	snBulk	MDD	3:195065945-3:196244537	0.106
ENSG00000185485	SDHAP1	snBulk	MDD	3:194338942-3:195065945	0.0861
ENSG00000185485	SDHAP1	snBulk	MDD	3:196244537-3:197349116	0.00876
ENSG00000135312	HTR1B	snBulk	MDD	6:76705164-6:78248011	0.593
ENSG00000135312	HTR1B	snBulk	MDD	6:74752287-6:76705164	0.271
ENSG00000113621	TXNDC15	Class-Oligo	MDD	5:132803957-5:135441711	0.199
ENSG00000113621	TXNDC15	Class-Oligo	MDD	5:135441711-5:137040361	0.0142
ENSG00000182749	PAQR7	Class-IN	MDD	1:25190354-1:27075376	0.121
ENSG00000182749	PAQR7	Class-IN	MDD	1:23594100-1:25190354	0.00801
ENSG00000117475	BLZF1	Class-Oligo	MDD	1:169117086-1:170588635	0.352
ENSG00000117475	BLZF1	Class-Oligo	MDD	1:166491280-1:169117086	0.00678
ENSG00000106034	CPED1	Subclass-IN VIP	MDD	7:118711527-7:121405219	0.647
ENSG00000106034	CPED1	Subclass-IN VIP	MDD	7:121405219-7:122293576	0.253
ENSG00000104497	SNX16	Subclass-EN L6-CT	MDD	8:81781504-8:83313354	0.58
ENSG00000104497	SNX16	Subclass-EN L6-CT	MDD	8:81044160-8:81781504	0.0932
ENSG00000110583	NAA40	snBulk	MDD	11:62456299-11:64037097	0.011
ENSG00000110583	NAA40	snBulk	MDD	11:64037097-11:66131160	0.000566
ENSG00000183654	MARCHF11	Subclass-IN VIP	MDD	5:14757695-5:16963504	0.153
ENSG00000253347	ENSG00000253347	Subclass-IN VIP	MDD	17:44979537-17:47798656	0.0777
ENSG00000253347	ENSG00000253347	Subclass-IN VIP	MDD	17:47798656-17:49440038	0.0174
ENSG00000228570	NUTM2E	Subclass-EN L3-5-IT-3	MDD	10:76947056-10:79116992	0.218
ENSG00000228570	NUTM2E	Subclass-EN L3-5-IT-3	MDD	10:80654923-10:82623989	0.0881
ENSG00000228570	NUTM2E	Subclass-EN L3-5-IT-3	MDD	10:79116992-10:80654923	0.0387
ENSG00000175984	DENND2C	Subclass-EN L2-3-IT	MDD	1:114331223-1:115337972	0.622
ENSG00000175984	DENND2C	Subclass-EN L2-3-IT	MDD	1:112730684-1:114331223	0.0139
ENSG00000175984	DENND2C	Subclass-EN L2-3-IT	MDD	1:115337972-1:118296444	0.00625
ENSG00000168273	SMIM4	Subclass-EN L2-3-IT	MDD	3:51797999-3:54047363	0.475
ENSG00000183011	NAA38	Class-IN	MDD	17:7414079-17:8403107	0.436
ENSG00000183011	NAA38	Class-IN	MDD	17:8403107-17:10062604	0.0299
ENSG00000183011	NAA38	Class-IN	MDD	17:5838014-17:7414079	0.00627
ENSG00000234688	ENSG00000234688	Subclass-EN L3-5-IT-3	MDD	22:35134992-22:37174229	0.264
ENSG00000234688	ENSG00000234688	Subclass-EN L3-5-IT-3	MDD	22:37174229-22:38911889	0.0224
ENSG00000104497	SNX16	Subclass-EN L3-5-IT-3	MDD	8:81781504-8:83313354	0.625
ENSG00000104497	SNX16	Subclass-EN L3-5-IT-3	MDD	8:81044160-8:81781504	0.0384
ENSG00000228340	MIR646HG	Subclass-EN L2-3-IT	MDD	20:59831517-20:60986668	0.308
ENSG00000228340	MIR646HG	Subclass-EN L2-3-IT	MDD	20:57872903-20:59831517	0.0205
ENSG00000228340	MIR646HG	Subclass-EN L2-3-IT	MDD	20:60986668-20:62670503	0.0104
ENSG00000250892	ENSG00000250892	Class-EN	MDD	4:10240-4:700926	0.161
ENSG00000063127	SLC6A16	Class-Astro	MDD	19:48778970-19:51029311	0.0864
ENSG00000226471	ENSG00000226471	Subclass-EN L3-5-IT-3	MDD	22:27438791-22:29255810	0.59
ENSG00000226471	ENSG00000226471	Subclass-EN L3-5-IT-3	MDD	22:29255810-22:31043932	0.00842
ENSG00000286645	ENSG00000286645	Class-Oligo	MDD	2:24464049-2:26672117	0.0185
ENSG00000225190	PLEKHM1	Class-Astro	MDD	17:43694719-17:44979537	0.00635
ENSG00000075914	EXOSC7	Class-Astro	MDD	3:42498510-3:45123661	0.0473
ENSG00000075914	EXOSC7	Class-Astro	MDD	3:45123661-3:46616010	0.0172
ENSG00000170638	TRABD	Class-EN	MDD	22:49430885-22:50804870	0.345
ENSG00000270091	ENSG00000270091	Class-Oligo	MDD	17:18953007-17:21387045	0.147
ENSG00000164543	STK17A	Subclass-MG	MDD	7:43119475-7:44724229	0.231
ENSG00000278090	LUNAR1	Class-EN	MDD	15:97487680-15:98700830	0.948
ENSG00000278090	LUNAR1	Class-EN	MDD	15:98700830-15:100096642	0.659
ENSG00000244625	MIATNB	Class-EN	MDD	22:26395662-22:27438791	0.36
ENSG00000244625	MIATNB	Class-EN	MDD	22:24588236-22:26395662	0.0613
ENSG00000244625	MIATNB	Class-EN	MDD	22:27438791-22:29255810	0.015
ENSG00000077097	TOP2B	Subclass-IN ADARB2	MDD	3:23763374-3:25420067	0.291
ENSG00000077097	TOP2B	Subclass-IN ADARB2	MDD	3:25420067-3:26836278	0.0727
ENSG00000075914	EXOSC7	Subclass-IN PVALB	MDD	3:42498510-3:45123661	0.0139
ENSG00000075914	EXOSC7	Subclass-IN PVALB	MDD	3:45123661-3:46616010	0.0105
ENSG00000248278	SUMO2P17	Class-IN	MDD	17:47798656-17:49440038	0.0381
ENSG00000235253	ENSG00000235253	snBulk	MDD	5:132803957-5:135441711	0.126
ENSG00000096433	ITPR3	Subclass-EN L2-3-IT	MDD	6:33268720-6:35487979	0.121
ENSG00000163431	LMOD1	Subclass-EN L2-3-IT	MDD	1:201620847-1:203365606	0.236
ENSG00000164128	NPY1R	Subclass-EN L2-3-IT	MDD	4:162322527-4:163557082	0.69
ENSG00000164128	NPY1R	Subclass-EN L2-3-IT	MDD	4:163557082-4:164902296	0.065
ENSG00000285621	ENSG00000285621	Class-Oligo	MDD	13:33202766-13:34452327	0.646
ENSG00000285621	ENSG00000285621	Class-Oligo	MDD	13:31727678-13:33202766	0.0236
ENSG00000111666	CHPT1	Subclass-EN L6-IT-2	MDD	12:101468912-12:102571208	0.343
ENSG00000111666	CHPT1	Subclass-EN L6-IT-2	MDD	12:98912209-12:101053863	0.0513
ENSG00000122674	CCZ1	Class-EN	MDD	7:4533797-7:5376601	0.177
ENSG00000122674	CCZ1	Class-EN	MDD	7:5376601-7:5814895	0.133
ENSG00000122674	CCZ1	Class-EN	MDD	7:5814895-7:6534226	0.0147
ENSG00000122674	CCZ1	Class-EN	MDD	7:6534226-7:7769121	0.0137
ENSG00000239828	ENSG00000239828	Subclass-EN L3-5-IT-3	MDD	3:104862769-3:107263964	0.191
ENSG00000239828	ENSG00000239828	Subclass-EN L3-5-IT-3	MDD	3:107263964-3:109803548	0.0569
ENSG00000173226	IQCB1	Subclass-IN VIP	MDD	3:120804208-3:122255250	0.179
ENSG00000173226	IQCB1	Subclass-IN VIP	MDD	3:122255250-3:123798921	0.0171
ENSG00000207362	RNU6-422P	snBulk	MDD	10:98908643-10:101189482	0.0372
ENSG00000207362	RNU6-422P	snBulk	MDD	10:101189482-10:102620653	0.0107
ENSG00000114544	SLC41A3	snBulk	MDD	3:125217798-3:126496100	0.343
ENSG00000257239	ENSG00000257239	Class-IN	MDD	12:41264784-12:43590671	0.54
ENSG00000214401	KANSL1-AS1	Class-IN	MDD	17:44979537-17:47798656	0.0386
ENSG00000205060	SLC35B4	Class-Oligo	MDD	7:133121089-7:134622844	0.237
ENSG00000205060	SLC35B4	Class-Oligo	MDD	7:134622844-7:135906335	0.0157
ENSG00000139921	TMX1	Class-EN	MDD	14:51026854-14:53007665	0.332
ENSG00000008311	AASS	Class-IN	MDD	7:121405219-7:122293576	0.783
ENSG00000008311	AASS	Class-IN	MDD	7:122293576-7:124516751	0.0132
ENSG00000185615	PDIA2	Class-Oligo	MDD	16:10054-16:1157206	0.0883
ENSG00000229108	LINC02587	snBulk	MDD	7:15104032-7:16862445	0.295
ENSG00000229108	LINC02587	snBulk	MDD	7:13844577-7:15104032	0.0855
ENSG00000228696	ARL17B	Class-IN	MDD	17:44979537-17:47798656	0.0534
ENSG00000132970	WASF3	Subclass-EN L3-5-IT-1	MDD	13:25210224-13:26710225	0.648
ENSG00000224271	ENSG00000224271	Subclass-EN L3-5-IT-3	MDD	22:47200568-22:48507891	0.904
ENSG00000224271	ENSG00000224271	Subclass-EN L3-5-IT-3	MDD	22:48507891-22:49430885	0.085
ENSG00000224271	ENSG00000224271	Subclass-EN L3-5-IT-3	MDD	22:46074615-22:47200568	0.0427
ENSG00000197386	HTT	Class-IN	MDD	4:1476986-4:2841252	0.0573
ENSG00000197386	HTT	Class-IN	MDD	4:2841252-4:3844313	0.0214
ENSG00000004534	RBM6	Subclass-IN LAMP5-RELN	MDD	3:49279539-3:51797999	0.277
ENSG00000035687	ADSS2	Subclass-EN L2-3-IT	MDD	1:241908300-1:243946197	0.5
ENSG00000035687	ADSS2	Subclass-EN L2-3-IT	MDD	1:243946197-1:245343444	0.148
ENSG00000100209	HSCB	Class-Immune	MDD	22:29255810-22:31043932	0.186
ENSG00000100209	HSCB	Class-Immune	MDD	22:27438791-22:29255810	0.0216
ENSG00000110076	NRXN2	Class-Oligo	MDD	11:64037097-11:66131160	0.0157
ENSG00000110076	NRXN2	Class-Oligo	MDD	11:62456299-11:64037097	0.00733
ENSG00000259295	CSPG4P12	Subclass-IN LAMP5-RELN	MDD	15:83591716-15:86109674	0.21
ENSG00000264589	MAPT-AS1	Subclass-IN VIP	MDD	17:44979537-17:47798656	0.0474
ENSG00000112234	FBXL4	Subclass-EN L6B	MDD	6:97394408-6:100182270	0.436
ENSG00000179841	AKAP5	Class-IN	MDD	14:64753580-14:65932837	0.0195
ENSG00000179841	AKAP5	Class-IN	MDD	14:63323296-14:64753580	0.0188
ENSG00000083812	ZNF324	Class-EN	MDD	19:57009967-19:58607472	0.00767
ENSG00000185215	TNFAIP2	Subclass-EN L3-5-IT-3	MDD	14:102545765-14:104535386	0.0834
ENSG00000113621	TXNDC15	Subclass-EN L3-5-IT-3	MDD	5:132803957-5:135441711	0.19
ENSG00000113621	TXNDC15	Subclass-EN L3-5-IT-3	MDD	5:135441711-5:137040361	0.0325
ENSG00000228108	SPTBN1-AS1	Class-Astro	MDD	2:54458089-2:55976210	0.26
ENSG00000228108	SPTBN1-AS1	Class-Astro	MDD	2:53281314-2:54458089	0.0344
ENSG00000271945	ENSG00000271945	Subclass-IN SST	MDD	6:76705164-6:78248011	0.847
ENSG00000271945	ENSG00000271945	Subclass-IN SST	MDD	6:74752287-6:76705164	0.0242
ENSG00000229727	ENSG00000229727	Subclass-EN L3-5-IT-3	MDD	2:6696122-2:8282017	0.579
ENSG00000229727	ENSG00000229727	Subclass-EN L3-5-IT-3	MDD	2:5568205-2:6696122	0.132
ENSG00000285184	ENSG00000285184	Class-Immune	MDD	1:148907004-1:151566405	0.0818
ENSG00000250215	CIR1P2	Class-Oligo	MDD	4:112948946-4:114745090	0.781
ENSG00000250215	CIR1P2	Class-Oligo	MDD	4:114745090-4:116355773	0.177
ENSG00000056972	TRAF3IP2	Class-OPC	MDD	6:112023811-6:113899669	0.0272
ENSG00000056972	TRAF3IP2	Class-OPC	MDD	6:109983044-6:112023811	0.0253
ENSG00000224358	TMCO1-AS1	Class-Astro	MDD	1:162376931-1:165222465	0.99
ENSG00000224358	TMCO1-AS1	Class-Astro	MDD	1:165222465-1:166491280	0.148
ENSG00000169738	DCXR	Class-IN	MDD	17:80863788-17:82076532	0.127
ENSG00000169738	DCXR	Class-IN	MDD	17:82076532-17:83247139	0.0105
ENSG00000197329	PELI1	Subclass-EN L6-IT-2	MDD	2:62201909-2:64398779	0.32
ENSG00000101204	CHRNA4	Subclass-EN L3-5-IT-3	MDD	20:62670503-20:63558827	0.323
ENSG00000101204	CHRNA4	Subclass-EN L3-5-IT-3	MDD	20:63558827-20:64333810	0.0101
ENSG00000229891	LINC01315	snBulk	MDD	22:42294812-22:43318194	0.615
ENSG00000229891	LINC01315	snBulk	MDD	22:43318194-22:44599428	0.0178
ENSG00000229891	LINC01315	snBulk	MDD	22:40149793-22:42294812	0.00241
ENSG00000106355	LSM5	Subclass-EN L3-5-IT-2	MDD	7:31097675-7:33516156	0.161
ENSG00000259753	ENSG00000259753	Subclass-EN L2-3-IT	MDD	17:44979537-17:47798656	0.11
ENSG00000137699	TRIM29	snBulk	MDD	11:119344766-11:120896097	0.465
ENSG00000137699	TRIM29	snBulk	MDD	11:120896097-11:121305234	0.0838
ENSG00000137699	TRIM29	snBulk	MDD	11:117876395-11:119344766	0.0209
ENSG00000067208	EVI5	Subclass-IN VIP	MDD	1:91420760-1:93070902	0.114
ENSG00000146535	GNA12	Subclass-MG	MDD	7:2022763-7:2732593	0.0926
ENSG00000146535	GNA12	Subclass-MG	MDD	7:2732593-7:4533797	0.0831
ENSG00000146535	GNA12	Subclass-MG	MDD	7:1313431-7:2022763	0.0349
ENSG00000172765	TMCC1	Class-Immune	MDD	3:128476018-3:130525891	0.159
ENSG00000115947	ORC4	Subclass-IN PVALB	MDD	2:146519594-2:149353778	0.842
ENSG00000280776	LINC01202	Subclass-EN L2-3-IT	MDD	5:160546937-5:162055127	0.45
ENSG00000280776	LINC01202	Subclass-EN L2-3-IT	MDD	5:162055127-5:163316902	0.183
ENSG00000163806	SPDYA	snBulk	MDD	2:28375910-2:28994693	0.323
ENSG00000163806	SPDYA	snBulk	MDD	2:28994693-2:30240845	0.0456
ENSG00000163806	SPDYA	snBulk	MDD	2:26672117-2:28375910	0.00486
ENSG00000164989	CCDC171	Subclass-EN L6-CT	MDD	9:16659657-9:18661053	0.243
ENSG00000164989	CCDC171	Subclass-EN L6-CT	MDD	9:14836365-9:16659657	0.151
ENSG00000164989	CCDC171	Subclass-EN L6-CT	MDD	9:12276489-9:14836365	0.0214
ENSG00000066455	GOLGA5	Subclass-IN VIP	MDD	14:92665954-14:93858939	0.516
ENSG00000066455	GOLGA5	Subclass-IN VIP	MDD	14:90830516-14:92665954	0.0373
ENSG00000132294	EFR3A	Class-EN	MDD	8:130627379-8:132338897	0.822
ENSG00000132294	EFR3A	Class-EN	MDD	8:132338897-8:133557758	0.0348
ENSG00000136514	RTP4	snBulk	MDD	3:187172556-3:189138425	0.463
ENSG00000136514	RTP4	snBulk	MDD	3:185350467-3:187172556	0.00782
ENSG00000113621	TXNDC15	Subclass-EN L3-5-IT-2	MDD	5:132803957-5:135441711	0.222
ENSG00000113621	TXNDC15	Subclass-EN L3-5-IT-2	MDD	5:135441711-5:137040361	0.0432
ENSG00000264589	MAPT-AS1	Class-Oligo	MDD	17:44979537-17:47798656	0.386
ENSG00000264589	MAPT-AS1	Class-Oligo	MDD	17:43694719-17:44979537	0.0049
ENSG00000286616	ENSG00000286616	Class-IN	MDD	6:109983044-6:112023811	0.0347
ENSG00000182749	PAQR7	Class-OPC	MDD	1:25190354-1:27075376	0.142
ENSG00000286721	ENSG00000286721	Class-IN	MDD	5:81185652-5:82729829	0.0946
ENSG00000286721	ENSG00000286721	Class-IN	MDD	5:80097321-5:81185652	0.0278
ENSG00000084072	PPIE	Subclass-EN L3-5-IT-2	MDD	1:38266175-1:39734895	0.0576
ENSG00000084072	PPIE	Subclass-EN L3-5-IT-2	MDD	1:39734895-1:41509656	0.00872
ENSG00000101198	NKAIN4	Class-Astro	MDD	20:62670503-20:63558827	0.239
ENSG00000101198	NKAIN4	Class-Astro	MDD	20:63558827-20:64333810	0.0565
ENSG00000134245	WNT2B	Class-Astro	MDD	1:111199115-1:112730684	0.0999
ENSG00000134245	WNT2B	Class-Astro	MDD	1:112730684-1:114331223	0.0172
ENSG00000170456	DENND5B	Subclass-EN L2-3-IT	MDD	12:30359473-12:32012658	0.531
ENSG00000187231	SESTD1	Subclass-EN L6-IT-1	MDD	2:177688455-2:180448012	0.422
ENSG00000157782	CABP1	Subclass-EN L2-3-IT	MDD	12:119316305-12:121569746	0.566
ENSG00000229433	LINC02069	Class-Astro	MDD	3:184051895-3:185350467	0.492
ENSG00000229433	LINC02069	Class-Astro	MDD	3:181793378-3:184051895	0.0189
ENSG00000229433	LINC02069	Class-Astro	MDD	3:185350467-3:187172556	0.00882
ENSG00000177752	YIPF7	Subclass-IN LAMP5-LHX6	MDD	4:43963028-4:45187140	0.764
ENSG00000071127	WDR1	Class-OPC	MDD	4:9324753-4:10697528	0.296
ENSG00000071127	WDR1	Class-OPC	MDD	4:10697528-4:12321410	0.059
ENSG00000238280	ENSG00000238280	Class-IN	MDD	10:61581937-10:64034354	0.44
ENSG00000269806	BICRA-AS1	snBulk	MDD	19:46646825-19:48778970	0.271
ENSG00000091664	SLC17A6	Class-EN	MDD	11:22352596-11:24066971	0.43
ENSG00000091664	SLC17A6	Class-EN	MDD	11:20995592-11:22352596	0.139
ENSG00000138175	ARL3	Subclass-IN SST	MDD	10:102620653-10:104935290	0.157
ENSG00000119616	FCF1	snBulk	MDD	14:72422907-14:75978424	0.00204
ENSG00000164758	MED30	Class-Oligo	MDD	8:115084266-8:118673218	0.403
ENSG00000138380	CARF	Class-Oligo	MDD	2:201953914-2:204934518	0.196
ENSG00000149972	CNTN5	Subclass-IN SST	MDD	11:98834335-11:100546438	0.867
ENSG00000114491	UMPS	Class-IN	MDD	3:123798921-3:125217798	0.399
ENSG00000114491	UMPS	Class-IN	MDD	3:125217798-3:126496100	0.0159
ENSG00000173559	NABP1	Class-EN	MDD	2:191108631-2:194996440	0.364
ENSG00000173559	NABP1	Class-EN	MDD	2:189017339-2:191108631	0.0115
ENSG00000283496	ZNF511-PRAP1	Subclass-IN VIP	MDD	10:132681169-10:133786540	0.133
ENSG00000119878	CRIPT	snBulk	MDD	2:46255495-2:47091633	0.357
ENSG00000119878	CRIPT	snBulk	MDD	2:44086664-2:46255495	0.0452
ENSG00000119878	CRIPT	snBulk	MDD	2:47091633-2:47985862	0.0155
ENSG00000137965	IFI44	Subclass-IN VIP	MDD	1:79195513-1:80888506	0.127
ENSG00000137965	IFI44	Subclass-IN VIP	MDD	1:76262450-1:79195513	0.0471
ENSG00000137960	GIPC2	Subclass-IN PVALB	MDD	1:76262450-1:79195513	0.248
ENSG00000185485	SDHAP1	Subclass-IN VIP	MDD	3:195065945-3:196244537	0.278
ENSG00000185485	SDHAP1	Subclass-IN VIP	MDD	3:196244537-3:197349116	0.00958
ENSG00000084072	PPIE	Class-Astro	MDD	1:38266175-1:39734895	0.0278
ENSG00000084072	PPIE	Class-Astro	MDD	1:39734895-1:41509656	0.0058
ENSG00000286353	ENSG00000286353	Class-EN	MDD	3:54047363-3:55314832	0.834
ENSG00000286353	ENSG00000286353	Class-EN	MDD	3:51797999-3:54047363	0.00386
ENSG00000285610	ENSG00000285610	Subclass-EN L2-3-IT	MDD	6:162510171-6:163962489	0.18
ENSG00000287389	ENSG00000287389	snBulk	MDD	4:27964246-4:29760586	0.133
ENSG00000226752	CUTALP	Class-Oligo	MDD	9:119498019-9:122109043	0.38
ENSG00000138594	TMOD3	Subclass-EN L6-IT-1	MDD	15:51385363-15:52776899	0.16
ENSG00000138594	TMOD3	Subclass-EN L6-IT-1	MDD	15:49715846-15:51385363	0.0217
ENSG00000256717	LINC02698	Class-OPC	MDD	11:114387006-11:114959946	0.102
ENSG00000256717	LINC02698	Class-OPC	MDD	11:114959946-11:116512631	0.0313
ENSG00000256717	LINC02698	Class-OPC	MDD	11:116512631-11:117876395	0.0137
ENSG00000106013	ANKRD7	Subclass-EN L6-CT	MDD	7:117140124-7:118711527	0.0253
ENSG00000231006	RPL7P32	Class-IN	MDD	7:108139733-7:110007537	0.333
ENSG00000265008	ENSG00000265008	snBulk	MDD	18:30286513-18:32684103	0.0627
ENSG00000215271	HOMEZ	Class-EN	MDD	14:22549721-14:24435917	0.0139
ENSG00000215271	HOMEZ	Class-EN	MDD	14:21121243-14:22549721	0.00171
ENSG00000124006	OBSL1	Class-IN	MDD	2:217530757-2:219589829	0.0503
ENSG00000124006	OBSL1	Class-IN	MDD	2:219589829-2:221656456	0.0382
ENSG00000143156	NME7	Class-Immune	MDD	1:169117086-1:170588635	0.27
ENSG00000143156	NME7	Class-Immune	MDD	1:166491280-1:169117086	0.00756
ENSG00000287256	ENSG00000287256	Class-Immune	MDD	16:48974015-16:52001911	0.976
ENSG00000287256	ENSG00000287256	Class-Immune	MDD	16:52001911-16:53348660	0.695
ENSG00000258525	ENSG00000258525	Subclass-EN L2-3-IT	MDD	14:29502939-14:31914059	0.149
ENSG00000103257	SLC7A5	Class-EN	MDD	16:87613743-16:88974757	0.291
ENSG00000103257	SLC7A5	Class-EN	MDD	16:86781805-16:87613743	0.0407
ENSG00000120733	KDM3B	Subclass-IN VIP	MDD	5:137040361-5:139885487	0.011
ENSG00000288088	ENSG00000288088	Class-EN	MDD	6:68139591-6:68813556	0.946
ENSG00000256100	ENSG00000256100	snBulk	MDD	11:62456299-11:64037097	0.114
ENSG00000179603	GRM8	Subclass-EN L3-5-IT-2	MDD	7:126879116-7:127229167	0.207
ENSG00000179603	GRM8	Subclass-EN L3-5-IT-2	MDD	7:124527498-7:126879116	0.133
ENSG00000179603	GRM8	Subclass-EN L3-5-IT-2	MDD	7:127229167-7:129138332	0.01
ENSG00000261638	ENSG00000261638	Class-EN	MDD	16:57630418-16:59011501	0.11
ENSG00000261638	ENSG00000261638	Class-EN	MDD	16:59011501-16:60711790	0.0645
ENSG00000280927	CTBP1-AS	Class-Astro	MDD	4:700926-4:1476986	0.196
ENSG00000131845	ZNF304	Class-EN	MDD	19:57009967-19:58607472	0.0279
ENSG00000131845	ZNF304	Class-EN	MDD	19:55216712-19:57009967	0.0172
ENSG00000163297	ANTXR2	Class-IN	MDD	4:78172825-4:80069143	0.218
ENSG00000163297	ANTXR2	Class-IN	MDD	4:80069143-4:81204161	0.0639
ENSG00000135108	FBXO21	Subclass-EN L3-5-IT-2	MDD	12:116649666-12:117697570	0.941
ENSG00000065413	ANKRD44	Subclass-IN ADARB2	MDD	2:197213386-2:198446401	0.152
ENSG00000065413	ANKRD44	Subclass-IN ADARB2	MDD	2:195582732-2:197213386	0.0419
ENSG00000184838	PRR16	Subclass-EN L2-3-IT	MDD	5:120333347-5:121116471	0.524
ENSG00000184838	PRR16	Subclass-EN L2-3-IT	MDD	5:119273125-5:120333347	0.0547
ENSG00000184838	PRR16	Subclass-EN L2-3-IT	MDD	5:121116471-5:123221211	0.0238
ENSG00000166888	STAT6	Subclass-EN L6-IT-1	MDD	12:57155077-12:58914885	0.572
ENSG00000166888	STAT6	Subclass-EN L6-IT-1	MDD	12:55272053-12:57155077	0.00454
ENSG00000175575	PAAF1	Class-Oligo	MDD	11:72574973-11:74701306	0.109
ENSG00000175575	PAAF1	Class-Oligo	MDD	11:74701306-11:77086163	0.00648
ENSG00000175711	B3GNTL1	Subclass-EN L3-5-IT-1	MDD	17:82076532-17:83247139	0.0244
ENSG00000115840	SLC25A12	Subclass-IN VIP	MDD	2:170369735-2:172274177	0.0144
ENSG00000115840	SLC25A12	Subclass-IN VIP	MDD	2:172274177-2:174724201	0.0124
ENSG00000249593	ENSG00000249593	Class-Astro	MDD	5:137040361-5:139885487	0.379
ENSG00000262879	ENSG00000262879	Subclass-EN L6-IT-1	MDD	17:44979537-17:47798656	0.0371
ENSG00000170946	DNAJC24	Subclass-EN L6-CT	MDD	11:30119810-11:32255355	0.122
ENSG00000170946	DNAJC24	Subclass-EN L6-CT	MDD	11:32255355-11:33937192	0.0272
ENSG00000257259	LINC02388	Class-EN	MDD	12:57155077-12:58914885	0.249
ENSG00000257259	LINC02388	Class-EN	MDD	12:58914885-12:60729948	0.0985
ENSG00000241258	CRCP	snBulk	MDD	7:66224822-7:68769087	0.208
ENSG00000145335	SNCA	Class-Oligo	MDD	4:89310413-4:90639526	0.779
ENSG00000145335	SNCA	Class-Oligo	MDD	4:90639526-4:93312148	0.109
ENSG00000131845	ZNF304	Subclass-EN L6-CT	MDD	19:57009967-19:58607472	0.0768
ENSG00000131845	ZNF304	Subclass-EN L6-CT	MDD	19:55216712-19:57009967	0.00526
ENSG00000163945	UVSSA	Class-Oligo	MDD	4:700926-4:1476986	0.135
ENSG00000068878	PSME4	Subclass-Adaptive	MDD	2:54458089-2:55976210	0.292
ENSG00000068878	PSME4	Subclass-Adaptive	MDD	2:53281314-2:54458089	0.269
ENSG00000068878	PSME4	Subclass-Adaptive	MDD	2:52263995-2:53281314	0.165
ENSG00000182749	PAQR7	Subclass-EN L2-3-IT	MDD	1:25190354-1:27075376	0.11
ENSG00000182749	PAQR7	Subclass-EN L2-3-IT	MDD	1:23594100-1:25190354	0.00877
ENSG00000187231	SESTD1	Class-Oligo	MDD	2:177688455-2:180448012	0.335
ENSG00000172687	ZNF738	Subclass-EN L6B	MDD	19:20722951-19:22550094	0.311
ENSG00000149927	DOC2A	Subclass-IN SST	MDD	16:29025292-16:31371622	0.0599
ENSG00000248176	ENSG00000248176	Class-EN	MDD	4:29760586-4:30452913	0.804
ENSG00000248176	ENSG00000248176	Class-EN	MDD	4:27964246-4:29760586	0.351
ENSG00000198155	ZNF876P	Class-Oligo	MDD	4:10240-4:700926	0.302
ENSG00000198155	ZNF876P	Class-Oligo	MDD	4:700926-4:1476986	0.0204
ENSG00000145331	TRMT10A	Subclass-EN L3-5-IT-2	MDD	4:98502916-4:99757203	0.422
ENSG00000145331	TRMT10A	Subclass-EN L3-5-IT-2	MDD	4:99757203-4:102300199	0.0406
ENSG00000116981	NT5C1A	Class-IN	MDD	1:38266175-1:39734895	0.32
ENSG00000116981	NT5C1A	Class-IN	MDD	1:39734895-1:41509656	0.00953
ENSG00000169925	BRD3	Subclass-IN ADARB2	MDD	9:132423455-9:134176000	0.159
ENSG00000169925	BRD3	Subclass-IN ADARB2	MDD	9:134176000-9:134697518	0.157
ENSG00000169925	BRD3	Subclass-IN ADARB2	MDD	9:134697518-9:136047132	0.0229
ENSG00000197978	GOLGA6L9	Subclass-IN PVALB	MDD	15:80568637-15:83591716	0.254
ENSG00000118596	SLC16A7	Subclass-EN L3-5-IT-3	MDD	12:58914885-12:60729948	0.801
ENSG00000113649	TCERG1	Subclass-IN ADARB2	MDD	5:145563791-5:147802435	0.516
ENSG00000144802	NFKBIZ	Subclass-EN L3-5-IT-2	MDD	3:100873373-3:103366116	0.372
ENSG00000229980	TOB1-AS1	Subclass-EN L6-CT	MDD	17:49440038-17:51821597	0.185
ENSG00000183798	EMILIN3	snBulk	MDD	20:41957049-20:42986820	0.412
ENSG00000183798	EMILIN3	snBulk	MDD	20:40982216-20:41957049	0.145
ENSG00000155287	SLC25A28	snBulk	MDD	10:98908643-10:101189482	0.0152
ENSG00000117009	KMO	Subclass-IN ADARB2	MDD	1:241418920-1:241908300	0.213
ENSG00000117009	KMO	Subclass-IN ADARB2	MDD	1:241908300-1:243946197	0.104
ENSG00000117009	KMO	Subclass-IN ADARB2	MDD	1:240400791-1:241418920	0.0871
ENSG00000185324	CDK10	Subclass-IN ADARB2	MDD	16:88974757-16:90226404	0.203
ENSG00000185324	CDK10	Subclass-IN ADARB2	MDD	16:87613743-16:88974757	0.018
ENSG00000182504	CEP97	Subclass-EN L6-CT	MDD	3:100873373-3:103366116	0.421
ENSG00000234177	LINC01114	Class-Astro	MDD	2:104508576-2:105593601	0.209
ENSG00000152767	FARP1	Subclass-EN L3-5-IT-3	MDD	13:98286665-13:99921841	0.0966
ENSG00000152767	FARP1	Subclass-EN L3-5-IT-3	MDD	13:96866956-13:98286665	0.0524
ENSG00000287144	ENSG00000287144	Class-IN	MDD	4:137620817-4:138635357	0.501
ENSG00000287778	ENSG00000287778	Class-EN	MDD	4:10697528-4:12321410	0.225
ENSG00000287778	ENSG00000287778	Class-EN	MDD	4:9324753-4:10697528	0.0173
ENSG00000179743	FLJ37453	Subclass-EN L3-5-IT-2	MDD	1:14565015-1:16571235	0.198
ENSG00000226752	CUTALP	Class-Mural	MDD	9:119498019-9:122109043	0.392
ENSG00000259295	CSPG4P12	Subclass-EN L6-CT	MDD	15:83591716-15:86109674	0.166
ENSG00000251075	HTT-AS	Class-EN	MDD	4:2841252-4:3844313	0.0157
ENSG00000251075	HTT-AS	Class-EN	MDD	4:1476986-4:2841252	0.0107
ENSG00000265136	ENSG00000265136	snBulk	MDD	17:82076532-17:83247139	0.19
ENSG00000100162	CENPM	Class-IN	MDD	22:40149793-22:42294812	0.0183
ENSG00000139436	GIT2	Subclass-IN LAMP5-LHX6	MDD	12:108632125-12:109898914	0.838
ENSG00000104093	DMXL2	snBulk	MDD	15:51385363-15:52776899	0.0577
ENSG00000104093	DMXL2	snBulk	MDD	15:49715846-15:51385363	0.00901
ENSG00000251250	ENSG00000251250	Subclass-EN L3-5-IT-2	MDD	5:7143105-5:8446223	0.23
ENSG00000251250	ENSG00000251250	Subclass-EN L3-5-IT-2	MDD	5:5973120-5:7143105	0.228
ENSG00000228566	ENSG00000228566	Subclass-EN L5-6-NP	MDD	10:61581937-10:64034354	0.413
ENSG00000228566	ENSG00000228566	Subclass-EN L5-6-NP	MDD	10:64034354-10:65789857	0.088
ENSG00000154309	DISP1	Subclass-EN L3-5-IT-2	MDD	1:222056878-1:224750818	0.282
ENSG00000226752	CUTALP	Subclass-EN L5-ET	MDD	9:119498019-9:122109043	0.423
ENSG00000198265	HELZ	Class-Mural	MDD	17:66804312-17:69862629	0.227
ENSG00000127616	SMARCA4	Subclass-EN L3-5-IT-1	MDD	19:9127717-19:11173352	0.666
ENSG00000127616	SMARCA4	Subclass-EN L3-5-IT-1	MDD	19:11173352-19:13360313	0.00263
ENSG00000149571	KIRREL3	Subclass-MG	MDD	11:126441425-11:127446784	0.682
ENSG00000149571	KIRREL3	Subclass-MG	MDD	11:127446784-11:128318642	0.229
ENSG00000149571	KIRREL3	Subclass-MG	MDD	11:124625632-11:126441425	0.0133
ENSG00000136930	PSMB7	Class-Oligo	MDD	9:124209608-9:126297386	0.134
ENSG00000136930	PSMB7	Class-Oligo	MDD	9:122109043-9:124209608	0.0132
ENSG00000089597	GANAB	Class-Oligo	MDD	11:62456299-11:64037097	0.0113
ENSG00000089597	GANAB	Class-Oligo	MDD	11:59013076-11:62456299	0.00373
ENSG00000254986	DPP3	Class-IN	MDD	11:66131160-11:68238358	0.0538
ENSG00000146530	VWDE	Subclass-EN L3-5-IT-2	MDD	7:11259571-7:12595836	0.867
ENSG00000146530	VWDE	Subclass-EN L3-5-IT-2	MDD	7:12595836-7:13844577	0.15
ENSG00000198865	CCDC152	Subclass-EN L6-CT	MDD	5:41888608-5:43983397	0.194
ENSG00000198865	CCDC152	Subclass-EN L6-CT	MDD	5:40287627-5:41888608	0.0708
ENSG00000231889	TRAF3IP2-AS1	Subclass-IN PVALB-CHC	MDD	6:109983044-6:112023811	0.267
ENSG00000231889	TRAF3IP2-AS1	Subclass-IN PVALB-CHC	MDD	6:112023811-6:113899669	0.0305
ENSG00000060140	STYK1	Subclass-IN SST	MDD	12:10328935-12:11601912	0.127
ENSG00000060140	STYK1	Subclass-IN SST	MDD	12:11601912-12:12580594	0.0498
ENSG00000060140	STYK1	Subclass-IN SST	MDD	12:8878799-12:10328935	0.00954
ENSG00000215022	ENSG00000215022	Class-Oligo	MDD	6:11790583-6:13209156	0.344
ENSG00000215022	ENSG00000215022	Class-Oligo	MDD	6:13209156-6:14802693	0.0192
ENSG00000228696	ARL17B	Subclass-IN ADARB2	MDD	17:44979537-17:47798656	0.127
ENSG00000109911	ELP4	Class-Oligo	MDD	11:30119810-11:32255355	0.722
ENSG00000259620	ENSG00000259620	Class-EN	MDD	15:87826712-15:89932319	0.843
ENSG00000259620	ENSG00000259620	Class-EN	MDD	15:86109674-15:87826712	0.0507
ENSG00000142949	PTPRF	Class-OPC	ADHD	1:43292786-1:44503511	1
ENSG00000142949	PTPRF	Subclass-EN L6-IT-1	ADHD	1:43292786-1:44503511	1
ENSG00000142949	PTPRF	Subclass-EN L6-IT-1	ADHD	1:41509656-1:43292786	0.0161
ENSG00000232712	KIZ-AS1	Class-OPC	ADHD	20:20979069-20:22510818	1
ENSG00000088970	KIZ	snBulk	ADHD	20:20979069-20:22510818	0.202
ENSG00000088970	KIZ	snBulk	ADHD	20:18991559-20:20979069	0.086
ENSG00000247828	TMEM161B-AS1	Subclass-IN VIP	ADHD	5:88094174-5:89595713	1
ENSG00000247828	TMEM161B-AS1	Subclass-IN VIP	ADHD	5:86471473-5:88094174	0.557
ENSG00000142949	PTPRF	Subclass-EN L6B	ADHD	1:43292786-1:44503511	1
ENSG00000066056	TIE1	Subclass-EN L2-3-IT	ADHD	1:43292786-1:44503511	0.995
ENSG00000066056	TIE1	Subclass-EN L2-3-IT	ADHD	1:41509656-1:43292786	0.0189
ENSG00000066322	ELOVL1	snBulk	ADHD	1:43292786-1:44503511	0.0811
ENSG00000088970	KIZ	Subclass-EN L2-3-IT	ADHD	20:20979069-20:22510818	0.221
ENSG00000088970	KIZ	Subclass-EN L2-3-IT	ADHD	20:18991559-20:20979069	0.022
ENSG00000286608	ENSG00000286608	Class-OPC	ADHD	12:89288345-12:91672378	1
ENSG00000088970	KIZ	Subclass-EN L3-5-IT-2	ADHD	20:20979069-20:22510818	0.994
ENSG00000088970	KIZ	Subclass-EN L3-5-IT-2	ADHD	20:18991559-20:20979069	0.123
ENSG00000237950	ENSG00000237950	Class-Astro	ADHD	1:43292786-1:44503511	1
ENSG00000237950	ENSG00000237950	Class-Astro	ADHD	1:44503511-1:46433829	0.00503
ENSG00000199509	RNA5SP477	snBulk	ADHD	20:20979069-20:22510818	0.784
ENSG00000088970	KIZ	Class-EN	ADHD	20:20979069-20:22510818	0.238
ENSG00000088970	KIZ	Class-EN	ADHD	20:18991559-20:20979069	0.0334
ENSG00000164167	LSM6	Subclass-EN L6-IT-2	ADHD	4:145257035-4:147600722	1
ENSG00000164167	LSM6	Subclass-IN LAMP5-RELN	ADHD	4:145257035-4:147600722	0.988
ENSG00000164167	LSM6	Subclass-IN LAMP5-RELN	ADHD	4:142522112-4:145257035	0.0214
ENSG00000250156	LINC02060	Subclass-EN L2-3-IT	ADHD	5:88094174-5:89595713	0.998
ENSG00000250156	LINC02060	Subclass-EN L2-3-IT	ADHD	5:86471473-5:88094174	0.0285
ENSG00000247828	TMEM161B-AS1	Class-Oligo	ADHD	5:88094174-5:89595713	1
ENSG00000247828	TMEM161B-AS1	Class-Oligo	ADHD	5:86471473-5:88094174	0.0257
ENSG00000164167	LSM6	Subclass-EN L6-IT-1	ADHD	4:145257035-4:147600722	0.999
ENSG00000164167	LSM6	Subclass-EN L6-IT-1	ADHD	4:142522112-4:145257035	0.0167
ENSG00000250156	LINC02060	snBulk	ADHD	5:86471473-5:88094174	0.117
ENSG00000250156	LINC02060	snBulk	ADHD	5:88094174-5:89595713	0.1
ENSG00000247828	TMEM161B-AS1	Class-EN	ADHD	5:88094174-5:89595713	0.0801
ENSG00000247828	TMEM161B-AS1	Class-EN	ADHD	5:86471473-5:88094174	0.0312
ENSG00000234694	ENSG00000234694	Class-Oligo	ADHD	1:43292786-1:44503511	0.477
ENSG00000164167	LSM6	Subclass-EN L3-5-IT-2	ADHD	4:145257035-4:147600722	1
ENSG00000198198	SZT2	Class-IN	ADHD	1:43292786-1:44503511	0.0636
ENSG00000198198	SZT2	Class-IN	ADHD	1:41509656-1:43292786	0.0076
ENSG00000142949	PTPRF	Subclass-EN L6-IT-2	ADHD	1:43292786-1:44503511	0.968
ENSG00000142949	PTPRF	Subclass-EN L6-IT-2	ADHD	1:41509656-1:43292786	0.0299
ENSG00000164167	LSM6	Subclass-EN L3-5-IT-3	ADHD	4:145257035-4:147600722	1
ENSG00000247828	TMEM161B-AS1	Subclass-EN L5-6-NP	ADHD	5:88094174-5:89595713	1
ENSG00000164167	LSM6	Class-EN	ADHD	4:145257035-4:147600722	0.965
ENSG00000164167	LSM6	Subclass-IN VIP	ADHD	4:145257035-4:147600722	1
ENSG00000117407	ARTN	snBulk	ADHD	1:43292786-1:44503511	0.619
ENSG00000198198	SZT2	Subclass-IN ADARB2	ADHD	1:43292786-1:44503511	1
ENSG00000198198	SZT2	Subclass-IN ADARB2	ADHD	1:41509656-1:43292786	0.0258
ENSG00000117400	MPL	Class-Oligo	ADHD	1:43292786-1:44503511	0.211
ENSG00000164167	LSM6	snBulk	ADHD	4:145257035-4:147600722	0.536
ENSG00000164167	LSM6	Subclass-IN ADARB2	ADHD	4:145257035-4:147600722	1
ENSG00000164167	LSM6	Subclass-EN L2-3-IT	ADHD	4:145257035-4:147600722	1
ENSG00000237950	ENSG00000237950	snBulk	ADHD	1:43292786-1:44503511	0.37
ENSG00000237950	ENSG00000237950	snBulk	ADHD	1:44503511-1:46433829	0.0231
ENSG00000164167	LSM6	Class-IN	ADHD	4:145257035-4:147600722	1
ENSG00000164167	LSM6	Class-IN	ADHD	4:142522112-4:145257035	0.0207
ENSG00000250673	REELD1	snBulk	ADHD	4:145257035-4:147600722	0.485
ENSG00000164167	LSM6	Subclass-EN L5-6-NP	ADHD	4:145257035-4:147600722	1
ENSG00000164167	LSM6	Subclass-EN L5-6-NP	ADHD	4:142522112-4:145257035	0.0272
ENSG00000164167	LSM6	Subclass-IN SST	ADHD	4:145257035-4:147600722	1
ENSG00000250156	LINC02060	Class-Astro	ADHD	5:88094174-5:89595713	0.684
ENSG00000250156	LINC02060	Class-Astro	ADHD	5:86471473-5:88094174	0.0337
ENSG00000247828	TMEM161B-AS1	snBulk	ADHD	5:88094174-5:89595713	0.98
ENSG00000247828	TMEM161B-AS1	snBulk	ADHD	5:86471473-5:88094174	0.0326
ENSG00000066056	TIE1	Class-Oligo	ADHD	1:43292786-1:44503511	0.174
ENSG00000066056	TIE1	Class-Oligo	ADHD	1:41509656-1:43292786	0.01
ENSG00000164167	LSM6	Subclass-MG	ADHD	4:145257035-4:147600722	1
ENSG00000179178	TMEM125	Class-Oligo	ADHD	1:43292786-1:44503511	0.00892
ENSG00000179178	TMEM125	Class-Oligo	ADHD	1:41509656-1:43292786	0.00855
ENSG00000164167	LSM6	Class-Immune	ADHD	4:145257035-4:147600722	1
ENSG00000249867	LINC02742	Class-Astro	ADHD	11:28460046-11:30119810	1
ENSG00000249867	LINC02742	Class-Astro	ADHD	11:26998914-11:28460046	1
ENSG00000234694	ENSG00000234694	snBulk	ADHD	1:43292786-1:44503511	0.694
ENSG00000234694	ENSG00000234694	snBulk	ADHD	1:41509656-1:43292786	0.00669
ENSG00000117407	ARTN	Class-EN	ADHD	1:43292786-1:44503511	0.989
ENSG00000234694	ENSG00000234694	Class-Astro	ADHD	1:43292786-1:44503511	1
ENSG00000234694	ENSG00000234694	Class-Astro	ADHD	1:41509656-1:43292786	0.011
ENSG00000066056	TIE1	Class-EN	ADHD	1:43292786-1:44503511	0.985
ENSG00000066056	TIE1	Class-EN	ADHD	1:41509656-1:43292786	0.00748
ENSG00000066056	TIE1	snBulk	ADHD	1:43292786-1:44503511	0.244
ENSG00000066056	TIE1	snBulk	ADHD	1:41509656-1:43292786	0.00639
ENSG00000164167	LSM6	Class-Oligo	ADHD	4:145257035-4:147600722	1
ENSG00000164167	LSM6	Class-Astro	ADHD	4:145257035-4:147600722	0.99
ENSG00000164167	LSM6	Subclass-IN PVALB	ADHD	4:145257035-4:147600722	1
ENSG00000164167	LSM6	Subclass-IN PVALB	ADHD	4:142522112-4:145257035	0.0178
ENSG00000142949	PTPRF	Class-EN	ADHD	1:43292786-1:44503511	0.818
ENSG00000250673	REELD1	Class-EN	ADHD	4:145257035-4:147600722	0.0528
ENSG00000066322	ELOVL1	Class-Oligo	ADHD	1:43292786-1:44503511	0.168
ENSG00000066322	ELOVL1	Class-Oligo	ADHD	1:41509656-1:43292786	0.0111
ENSG00000237950	ENSG00000237950	Class-EN	ADHD	1:43292786-1:44503511	0.0103
ENSG00000237950	ENSG00000237950	Class-EN	ADHD	1:41509656-1:43292786	0.00913
ENSG00000237950	ENSG00000237950	Class-EN	ADHD	1:44503511-1:46433829	0.0039
ENSG00000250156	LINC02060	Subclass-EN L3-5-IT-1	ADHD	5:88094174-5:89595713	0.981
ENSG00000164167	LSM6	Subclass-EN L3-5-IT-1	ADHD	4:145257035-4:147600722	1
ENSG00000164167	LSM6	Subclass-EN L3-5-IT-1	ADHD	4:142522112-4:145257035	0.0171
ENSG00000088970	KIZ	Subclass-EN L6-IT-1	ADHD	20:20979069-20:22510818	0.998
ENSG00000088970	KIZ	Subclass-EN L6-IT-1	ADHD	20:18991559-20:20979069	0.0432
ENSG00000164167	LSM6	Subclass-EN L6-CT	ADHD	4:145257035-4:147600722	0.997
ENSG00000247828	TMEM161B-AS1	Class-OPC	ADHD	5:88094174-5:89595713	1
ENSG00000247828	TMEM161B-AS1	Class-OPC	ADHD	5:86471473-5:88094174	0.0651
ENSG00000164167	LSM6	Subclass-EN L6B	ADHD	4:145257035-4:147600722	0.93
ENSG00000164167	LSM6	Subclass-IN PVALB-CHC	ADHD	4:145257035-4:147600722	0.989
ENSG00000237950	ENSG00000237950	Class-Oligo	ADHD	1:43292786-1:44503511	1
ENSG00000237950	ENSG00000237950	Class-Oligo	ADHD	1:44503511-1:46433829	0.00877
ENSG00000237950	ENSG00000237950	Class-Oligo	ADHD	1:41509656-1:43292786	0.00865
ENSG00000088970	KIZ	Class-IN	ADHD	20:20979069-20:22510818	0.943
ENSG00000088970	KIZ	Class-IN	ADHD	20:18991559-20:20979069	0.473
ENSG00000088970	KIZ	Subclass-IN VIP	ADHD	20:20979069-20:22510818	1
ENSG00000178922	HYI	Subclass-EN L3-5-IT-1	ADHD	1:43292786-1:44503511	0.999
ENSG00000004534	RBM6	Subclass-EN L5-6-NP	ADHD	3:49279539-3:51797999	0.97
ENSG00000012171	SEMA3B	Class-Astro	ADHD	3:49279539-3:51797999	0.674
ENSG00000117407	ARTN	Class-IN	ADHD	1:43292786-1:44503511	0.998
ENSG00000117407	ARTN	Class-IN	ADHD	1:41509656-1:43292786	0.00996
ENSG00000117407	ARTN	Class-IN	ADHD	1:44503511-1:46433829	0.00437
ENSG00000163788	SNRK	snBulk	ADHD	3:42498510-3:45123661	0.834
ENSG00000249776	ENSG00000249776	Subclass-IN LAMP5-RELN	ADHD	5:92504835-5:94474279	0.884
ENSG00000249776	ENSG00000249776	Subclass-IN LAMP5-RELN	ADHD	5:91126837-5:92504835	0.614
ENSG00000235298	ENSG00000235298	Class-OPC	ADHD	9:82825886-9:84323281	0.453
ENSG00000235298	ENSG00000235298	Class-OPC	ADHD	9:84323281-9:85494418	0.104
ENSG00000066056	TIE1	Class-Endo	ADHD	1:43292786-1:44503511	0.995
ENSG00000066056	TIE1	Class-Endo	ADHD	1:41509656-1:43292786	0.0337
ENSG00000164167	LSM6	Subclass-IN LAMP5-LHX6	ADHD	4:145257035-4:147600722	0.999
ENSG00000065361	ERBB3	Class-OPC	ADHD	12:55272053-12:57155077	0.888
ENSG00000065361	ERBB3	Class-OPC	ADHD	12:54385039-12:55272053	0.0385
ENSG00000117399	CDC20	Class-Oligo	ADHD	1:41509656-1:43292786	0.00929
ENSG00000117399	CDC20	Class-Oligo	ADHD	1:43292786-1:44503511	0.0079
ENSG00000178966	RMI1	Class-OPC	ADHD	9:82825886-9:84323281	0.582
ENSG00000162006	MSLNL	Class-EN	ADHD	16:10054-16:1157206	0.996
ENSG00000229431	MED8-AS1	Class-EN	ADHD	1:41509656-1:43292786	0.00771
ENSG00000229431	MED8-AS1	Class-EN	ADHD	1:43292786-1:44503511	0.00686
ENSG00000177595	PIDD1	Subclass-EN L3-5-IT-2	ADHD	11:70855-11:1192365	0.713
ENSG00000177595	PIDD1	Subclass-EN L3-5-IT-2	ADHD	11:1192365-11:3644251	0.00568
ENSG00000164068	RNF123	snBulk	ADHD	3:49279539-3:51797999	0.879
ENSG00000235945	ENSG00000235945	snBulk	ADHD	7:114072332-7:117140124	0.999
ENSG00000235945	ENSG00000235945	snBulk	ADHD	7:117140124-7:118711527	0.0253
ENSG00000233005	ENSG00000233005	Subclass-EN L3-5-IT-2	ADHD	2:20850730-2:23118512	0.998
ENSG00000233005	ENSG00000233005	Subclass-EN L3-5-IT-2	ADHD	2:19492643-2:20850730	0.0311
ENSG00000177369	FLJ40194	Subclass-EN L3-5-IT-2	ADHD	17:47798656-17:49440038	0.987
ENSG00000177369	FLJ40194	Subclass-EN L3-5-IT-2	ADHD	17:49440038-17:51821597	0.143
ENSG00000173517	PEAK1	Class-EN	ADHD	15:76106283-15:78223711	0.97
ENSG00000173517	PEAK1	Class-EN	ADHD	15:78223711-15:80568637	0.00885
ENSG00000197381	ADARB1	Subclass-IN VIP	ADHD	21:44757190-21:46072312	0.986
ENSG00000197381	ADARB1	Subclass-IN VIP	ADHD	21:43086158-21:44757190	0.00616
ENSG00000183775	KCTD16	Subclass-EN L3-5-IT-1	ADHD	5:143601683-5:145563791	0.996
ENSG00000183775	KCTD16	Subclass-EN L3-5-IT-1	ADHD	5:141266403-5:143601683	0.00688
ENSG00000250156	LINC02060	Subclass-IN VIP	ADHD	5:86471473-5:88094174	0.0472
ENSG00000250156	LINC02060	Subclass-IN VIP	ADHD	5:88094174-5:89595713	0.028
ENSG00000151789	ZNF385D	Subclass-EN L6-IT-1	ADHD	3:20049856-3:21602215	1
ENSG00000151789	ZNF385D	Subclass-EN L6-IT-1	ADHD	3:21602215-3:22162752	0.491
ENSG00000151789	ZNF385D	Subclass-EN L6-IT-1	ADHD	3:22162752-3:23763374	0.0876
ENSG00000178922	HYI	Subclass-IN PVALB	ADHD	1:43292786-1:44503511	0.991
ENSG00000178922	HYI	Subclass-IN PVALB	ADHD	1:41509656-1:43292786	0.0148
ENSG00000145354	CISD2	Class-EN	ADHD	4:102300199-4:104384137	0.488
ENSG00000145354	CISD2	Class-EN	ADHD	4:99757203-4:102300199	0.0724
ENSG00000197381	ADARB1	Class-EN	ADHD	21:44757190-21:46072312	0.772
ENSG00000197381	ADARB1	Class-EN	ADHD	21:43086158-21:44757190	0.00596
ENSG00000278041	ENSG00000278041	snBulk	ADHD	20:20979069-20:22510818	0.68
ENSG00000177595	PIDD1	Class-IN	ADHD	11:70855-11:1192365	0.764
ENSG00000177595	PIDD1	Class-IN	ADHD	11:1192365-11:3644251	0.00279
ENSG00000277855	ENSG00000277855	Class-Oligo	ADHD	3:70399877-3:72480178	0.617
ENSG00000277855	ENSG00000277855	Class-Oligo	ADHD	3:72480178-3:74272666	0.0233
ENSG00000138380	CARF	Class-IN	ADHD	2:201953914-2:204934518	0.968
ENSG00000088970	KIZ	Subclass-EN L6-CT	ADHD	20:20979069-20:22510818	0.814
ENSG00000088970	KIZ	Subclass-EN L6-CT	ADHD	20:18991559-20:20979069	0.0263
ENSG00000250156	LINC02060	Class-EN	ADHD	5:88094174-5:89595713	1
ENSG00000250156	LINC02060	Class-EN	ADHD	5:86471473-5:88094174	0.031
ENSG00000176349	ENSG00000176349	snBulk	ADHD	7:1313431-7:2022763	0.922
ENSG00000176349	ENSG00000176349	snBulk	ADHD	7:2022763-7:2732593	0.0187
ENSG00000138380	CARF	Subclass-MG	ADHD	2:201953914-2:204934518	0.952
ENSG00000173517	PEAK1	Subclass-EN L6-CT	ADHD	15:76106283-15:78223711	0.995
ENSG00000226674	TEX41	Subclass-EN L3-5-IT-2	ADHD	2:143761915-2:145688002	0.999
ENSG00000176349	ENSG00000176349	Class-IN	ADHD	7:1313431-7:2022763	0.933
ENSG00000176349	ENSG00000176349	Class-IN	ADHD	7:2022763-7:2732593	0.0983
ENSG00000140382	HMG20A	Subclass-EN L2-3-IT	ADHD	15:76106283-15:78223711	0.373
ENSG00000140382	HMG20A	Subclass-EN L2-3-IT	ADHD	15:78223711-15:80568637	0.00999
ENSG00000173517	PEAK1	Subclass-EN L3-5-IT-2	ADHD	15:76106283-15:78223711	0.959
ENSG00000173517	PEAK1	Subclass-EN L3-5-IT-2	ADHD	15:78223711-15:80568637	0.0114
ENSG00000288573	ENSG00000288573	snBulk	ADHD	1:43292786-1:44503511	0.019
ENSG00000144426	NBEAL1	Subclass-SMC	ADHD	2:201953914-2:204934518	0.996
ENSG00000186792	HYAL3	Subclass-EN L2-3-IT	ADHD	3:49279539-3:51797999	0.977
ENSG00000142949	PTPRF	Subclass-EN L2-3-IT	ADHD	1:43292786-1:44503511	0.609
ENSG00000142949	PTPRF	Subclass-EN L2-3-IT	ADHD	1:41509656-1:43292786	0.00767
ENSG00000164037	SLC9B1	Subclass-EN L6-CT	ADHD	4:102300199-4:104384137	0.975
ENSG00000079102	RUNX1T1	Class-Oligo	ADHD	8:89625933-8:92542158	1
ENSG00000079102	RUNX1T1	Class-Oligo	ADHD	8:92542158-8:93993299	0.026
ENSG00000178922	HYI	Subclass-EN L3-5-IT-2	ADHD	1:43292786-1:44503511	0.994
ENSG00000178922	HYI	Subclass-EN L3-5-IT-2	ADHD	1:41509656-1:43292786	0.00984
ENSG00000247828	TMEM161B-AS1	Class-IN	ADHD	5:88094174-5:89595713	0.901
ENSG00000247828	TMEM161B-AS1	Class-IN	ADHD	5:86471473-5:88094174	0.0923
ENSG00000178922	HYI	Class-IN	ADHD	1:43292786-1:44503511	0.955
ENSG00000178922	HYI	Class-IN	ADHD	1:41509656-1:43292786	0.0116
ENSG00000177666	PNPLA2	Class-EN	ADHD	11:70855-11:1192365	0.829
ENSG00000250156	LINC02060	Class-IN	ADHD	5:88094174-5:89595713	0.211
ENSG00000250156	LINC02060	Class-IN	ADHD	5:86471473-5:88094174	0.0278
ENSG00000167491	GATAD2A	Subclass-EN L6-CT	ADHD	19:18299052-19:19766662	0.991
ENSG00000167491	GATAD2A	Subclass-EN L6-CT	ADHD	19:19766662-19:20722951	0.0177
ENSG00000177666	PNPLA2	Subclass-EN L2-3-IT	ADHD	11:70855-11:1192365	0.752
ENSG00000148057	IDNK	Subclass-IN PVALB	ADHD	9:82825886-9:84323281	0.742
ENSG00000148057	IDNK	Subclass-IN PVALB	ADHD	9:81596318-9:82825886	0.0735
ENSG00000173517	PEAK1	Subclass-EN L3-5-IT-1	ADHD	15:76106283-15:78223711	0.995
ENSG00000173517	PEAK1	snBulk	ADHD	15:76106283-15:78223711	0.673
ENSG00000173517	PEAK1	snBulk	ADHD	15:78223711-15:80568637	0.00591
ENSG00000104879	CKM	snBulk	ADHD	19:44239955-19:45599439	0.979
ENSG00000104879	CKM	snBulk	ADHD	19:45599439-19:46646825	0.00672
ENSG00000173517	PEAK1	Subclass-EN L2-3-IT	ADHD	15:76106283-15:78223711	0.658
ENSG00000173517	PEAK1	Subclass-EN L2-3-IT	ADHD	15:78223711-15:80568637	0.0134
ENSG00000138380	CARF	Subclass-IN VIP	ADHD	2:201953914-2:204934518	0.181
ENSG00000186792	HYAL3	Class-EN	ADHD	3:49279539-3:51797999	0.651
ENSG00000138380	CARF	snBulk	ADHD	2:201953914-2:204934518	0.609
ENSG00000138380	CARF	snBulk	ADHD	2:200711561-2:201953914	0.00631
ENSG00000151322	NPAS3	Subclass-EN L2-3-IT	ADHD	14:31914059-14:34377045	0.816
ENSG00000151322	NPAS3	Subclass-EN L2-3-IT	ADHD	14:34377045-14:35390387	0.0239
ENSG00000163596	ICA1L	Subclass-EN L2-3-IT	ADHD	2:201953914-2:204934518	0.945
ENSG00000163596	ICA1L	Subclass-EN L2-3-IT	ADHD	2:200711561-2:201953914	0.00503
ENSG00000259420	ENSG00000259420	Subclass-IN VIP	ADHD	15:76106283-15:78223711	0.994
ENSG00000259420	ENSG00000259420	Subclass-IN VIP	ADHD	15:78223711-15:80568637	0.00922
ENSG00000288573	ENSG00000288573	Class-EN	ADHD	1:43292786-1:44503511	0.0067
ENSG00000165752	STK32C	Class-Astro	ADHD	10:130781981-10:132522825	0.937
ENSG00000165752	STK32C	Class-Astro	ADHD	10:132681169-10:133786540	0.0091
ENSG00000145354	CISD2	Class-IN	ADHD	4:102300199-4:104384137	0.933
ENSG00000177600	RPLP2	Class-Oligo	ADHD	11:70855-11:1192365	0.609
ENSG00000177600	RPLP2	Class-Oligo	ADHD	11:1192365-11:3644251	0.00306
ENSG00000270112	ST8SIA5-DT	Class-IN	ADHD	18:45342141-18:46719283	0.591
ENSG00000270112	ST8SIA5-DT	Class-IN	ADHD	18:46719283-18:48413361	0.264
ENSG00000165119	HNRNPK	Class-OPC	ADHD	9:84323281-9:85494418	0.111
ENSG00000165119	HNRNPK	Class-OPC	ADHD	9:82825886-9:84323281	0.0507
ENSG00000258234	ENSG00000258234	Subclass-EN L3-5-IT-1	ADHD	12:47321010-12:48608083	0.39
ENSG00000164037	SLC9B1	Subclass-EN L2-3-IT	ADHD	4:102300199-4:104384137	0.748
ENSG00000139531	SUOX	Subclass-IN VIP	ADHD	12:55272053-12:57155077	0.817
ENSG00000026025	VIM	snBulk	ADHD	10:16509768-10:18248338	0.578
ENSG00000026025	VIM	snBulk	ADHD	10:14984069-10:16509768	0.0128
ENSG00000173517	PEAK1	Subclass-EN L6-IT-2	ADHD	15:76106283-15:78223711	0.995
ENSG00000182667	NTM	Subclass-IN PVALB	ADHD	11:130472680-11:131204717	0.997
ENSG00000182667	NTM	Subclass-IN PVALB	ADHD	11:131204717-11:133130151	0.184
ENSG00000091436	MAP3K20	Subclass-EN L2-3-IT	ADHD	2:172274177-2:174724201	0.776
ENSG00000091436	MAP3K20	Subclass-EN L2-3-IT	ADHD	2:170369735-2:172274177	0.0189
ENSG00000179178	TMEM125	snBulk	ADHD	1:41509656-1:43292786	0.0104
ENSG00000179178	TMEM125	snBulk	ADHD	1:43292786-1:44503511	0.00356
ENSG00000163596	ICA1L	Class-OPC	ADHD	2:201953914-2:204934518	0.99
ENSG00000177595	PIDD1	Class-EN	ADHD	11:70855-11:1192365	0.0144
ENSG00000177595	PIDD1	Class-EN	ADHD	11:1192365-11:3644251	0.00268
ENSG00000188316	ENO4	Subclass-EN L3-5-IT-1	ADHD	10:114661647-10:117764423	0.978
ENSG00000188316	ENO4	Subclass-EN L3-5-IT-1	ADHD	10:117764423-10:118831841	0.0674
ENSG00000245526	LINC00461	Class-Astro	ADHD	5:88094174-5:89595713	0.816
ENSG00000245526	LINC00461	Class-Astro	ADHD	5:86471473-5:88094174	0.05
ENSG00000186792	HYAL3	Class-IN	ADHD	3:49279539-3:51797999	0.79
ENSG00000229444	ST3GAL3-AS1	Class-Oligo	ADHD	1:43292786-1:44503511	0.145
ENSG00000229444	ST3GAL3-AS1	Class-Oligo	ADHD	1:41509656-1:43292786	0.00848
ENSG00000229444	ST3GAL3-AS1	Class-Oligo	ADHD	1:44503511-1:46433829	0.00509
ENSG00000197381	ADARB1	snBulk	ADHD	21:44757190-21:46072312	0.803
ENSG00000197381	ADARB1	snBulk	ADHD	21:43086158-21:44757190	0.00699
ENSG00000250067	YJEFN3	Subclass-EN L6-IT-1	ADHD	19:18299052-19:19766662	0.98
ENSG00000250067	YJEFN3	Subclass-EN L6-IT-1	ADHD	19:19766662-19:20722951	0.0196
ENSG00000259362	ENSG00000259362	Class-EN	ADHD	15:78223711-15:80568637	0.0225
ENSG00000259362	ENSG00000259362	Class-EN	ADHD	15:76106283-15:78223711	0.0192
ENSG00000269514	ENSG00000269514	Subclass-IN SST	ADHD	12:47321010-12:48608083	0.992
ENSG00000269514	ENSG00000269514	Subclass-IN SST	ADHD	12:48608083-12:51382710	0.00231
ENSG00000138380	CARF	Subclass-IN PVALB	ADHD	2:201953914-2:204934518	0.942
ENSG00000167491	GATAD2A	Subclass-EN L6-IT-2	ADHD	19:18299052-19:19766662	0.995
ENSG00000186792	HYAL3	snBulk	ADHD	3:49279539-3:51797999	0.401
ENSG00000163596	ICA1L	Subclass-EN L6B	ADHD	2:201953914-2:204934518	0.993
ENSG00000163596	ICA1L	Subclass-EN L6B	ADHD	2:200711561-2:201953914	0.0075
ENSG00000197381	ADARB1	Subclass-EN L2-3-IT	ADHD	21:44757190-21:46072312	0.799
ENSG00000197381	ADARB1	Subclass-EN L2-3-IT	ADHD	21:43086158-21:44757190	0.00325
ENSG00000163596	ICA1L	Class-EN	ADHD	2:201953914-2:204934518	0.944
ENSG00000269514	ENSG00000269514	Subclass-EN L2-3-IT	ADHD	12:47321010-12:48608083	0.644
ENSG00000269514	ENSG00000269514	Subclass-EN L2-3-IT	ADHD	12:45630446-12:47321010	0.028
ENSG00000269514	ENSG00000269514	Subclass-EN L2-3-IT	ADHD	12:48608083-12:51382710	0.00254
ENSG00000247828	TMEM161B-AS1	Subclass-IN ADARB2	ADHD	5:88094174-5:89595713	1
ENSG00000247828	TMEM161B-AS1	Subclass-IN ADARB2	ADHD	5:86471473-5:88094174	0.0268
ENSG00000151322	NPAS3	Class-EN	ADHD	14:31914059-14:34377045	0.901
ENSG00000151322	NPAS3	Class-EN	ADHD	14:34377045-14:35390387	0.0164
ENSG00000255284	ENSG00000255284	Subclass-IN ADARB2	ADHD	11:70855-11:1192365	0.969
ENSG00000255284	ENSG00000255284	Subclass-IN ADARB2	ADHD	11:1192365-11:3644251	0.00737
ENSG00000183166	CALN1	Class-Oligo	ADHD	7:69620378-7:72409900	0.997
ENSG00000286242	ENSG00000286242	Subclass-EN L6-IT-1	ADHD	4:102300199-4:104384137	0.99
ENSG00000150967	ABCB9	Class-Astro	ADHD	12:121569746-12:124493434	0.936
ENSG00000182600	SNORC	Class-IN	ADHD	2:232685293-2:234242343	0.768
ENSG00000269514	ENSG00000269514	Class-EN	ADHD	12:47321010-12:48608083	0.253
ENSG00000269514	ENSG00000269514	Class-EN	ADHD	12:45630446-12:47321010	0.0273
ENSG00000269514	ENSG00000269514	Class-EN	ADHD	12:48608083-12:51382710	0.00402
ENSG00000213186	TRIM59	Class-Oligo	ADHD	3:159760101-3:161806716	0.977
ENSG00000213186	TRIM59	Class-Oligo	ADHD	3:157594239-3:159760101	0.0559
ENSG00000138380	CARF	Class-Astro	ADHD	2:201953914-2:204934518	0.903
ENSG00000172159	FRMD3	Subclass-IN PVALB	ADHD	9:82825886-9:84323281	0.462
ENSG00000172159	FRMD3	Subclass-IN PVALB	ADHD	9:84323281-9:85494418	0.175
ENSG00000104879	CKM	Class-IN	ADHD	19:44239955-19:45599439	0.925
ENSG00000187164	SHTN1	Class-IN	ADHD	10:114661647-10:117764423	0.715
ENSG00000187164	SHTN1	Class-IN	ADHD	10:117764423-10:118831841	0.123
ENSG00000197728	RPS26	Subclass-IN PVALB	ADHD	12:55272053-12:57155077	0.998
ENSG00000163297	ANTXR2	Subclass-EN L6-IT-2	ADHD	4:78172825-4:80069143	0.916
ENSG00000163297	ANTXR2	Subclass-EN L6-IT-2	ADHD	4:80069143-4:81204161	0.63
ENSG00000138380	CARF	Subclass-IN ADARB2	ADHD	2:201953914-2:204934518	0.972
ENSG00000164068	RNF123	Class-EN	ADHD	3:49279539-3:51797999	0.451
ENSG00000248714	ENSG00000248714	Class-IN	ADHD	17:47798656-17:49440038	0.839
ENSG00000248714	ENSG00000248714	Class-IN	ADHD	17:49440038-17:51821597	0.00759
ENSG00000255284	ENSG00000255284	Class-OPC	ADHD	11:70855-11:1192365	0.954
ENSG00000255284	ENSG00000255284	Class-OPC	ADHD	11:1192365-11:3644251	0.00465
ENSG00000178922	HYI	Subclass-EN L3-5-IT-3	ADHD	1:43292786-1:44503511	0.268
ENSG00000051825	MPHOSPH9	Class-Oligo	ADHD	12:121569746-12:124493434	0.719
ENSG00000144426	NBEAL1	snBulk	ADHD	2:201953914-2:204934518	0.0817
ENSG00000164037	SLC9B1	Class-IN	ADHD	4:102300199-4:104384137	0.0863
ENSG00000164037	SLC9B1	Class-IN	ADHD	4:99757203-4:102300199	0.0174
ENSG00000269514	ENSG00000269514	Subclass-IN VIP	ADHD	12:47321010-12:48608083	0.834
ENSG00000269514	ENSG00000269514	Subclass-IN VIP	ADHD	12:48608083-12:51382710	0.00276
ENSG00000270112	ST8SIA5-DT	Subclass-IN PVALB	ADHD	18:46719283-18:48413361	0.471
ENSG00000270112	ST8SIA5-DT	Subclass-IN PVALB	ADHD	18:45342141-18:46719283	0.106
ENSG00000140382	HMG20A	Class-Oligo	ADHD	15:76106283-15:78223711	0.985
ENSG00000140382	HMG20A	Class-Oligo	ADHD	15:78223711-15:80568637	0.00764
ENSG00000177595	PIDD1	Subclass-IN VIP	ADHD	11:70855-11:1192365	0.824
ENSG00000197728	RPS26	Subclass-EN L2-3-IT	ADHD	12:55272053-12:57155077	0.942
ENSG00000136531	SCN2A	Subclass-IN VIP	ADHD	2:164322330-2:166303760	0.83
ENSG00000136531	SCN2A	Subclass-IN VIP	ADHD	2:166303760-2:166499460	0.508
ENSG00000164037	SLC9B1	Subclass-IN VIP	ADHD	4:102300199-4:104384137	0.526
ENSG00000177595	PIDD1	Subclass-EN L3-5-IT-3	ADHD	11:70855-11:1192365	0.0616
ENSG00000177595	PIDD1	Subclass-EN L3-5-IT-3	ADHD	11:1192365-11:3644251	0.00271
ENSG00000286242	ENSG00000286242	Class-Oligo	ADHD	4:102300199-4:104384137	0.725
ENSG00000286242	ENSG00000286242	Class-Oligo	ADHD	4:99757203-4:102300199	0.016
ENSG00000156599	ZDHHC5	Class-Astro	ADHD	11:55315181-11:58690022	0.0984
ENSG00000177595	PIDD1	Subclass-EN L2-3-IT	ADHD	11:70855-11:1192365	0.0582
ENSG00000177595	PIDD1	Subclass-EN L2-3-IT	ADHD	11:1192365-11:3644251	0.00251
ENSG00000286242	ENSG00000286242	Class-Immune	ADHD	4:102300199-4:104384137	0.994
ENSG00000197728	RPS26	Subclass-EN L3-5-IT-3	ADHD	12:55272053-12:57155077	0.942
ENSG00000269514	ENSG00000269514	Subclass-EN L3-5-IT-2	ADHD	12:47321010-12:48608083	0.921
ENSG00000269514	ENSG00000269514	Subclass-EN L3-5-IT-2	ADHD	12:48608083-12:51382710	0.00269
ENSG00000156395	SORCS3	Subclass-IN LAMP5-RELN	ADHD	10:102620653-10:104935290	0.996
ENSG00000156395	SORCS3	Subclass-IN LAMP5-RELN	ADHD	10:104935290-10:106966928	0.183
ENSG00000144426	NBEAL1	Class-Mural	ADHD	2:201953914-2:204934518	0.918
ENSG00000197728	RPS26	Subclass-IN VIP	ADHD	12:55272053-12:57155077	0.166
ENSG00000197728	RPS26	Subclass-IN VIP	ADHD	12:54385039-12:55272053	0.023
ENSG00000286242	ENSG00000286242	Subclass-EN L6-IT-2	ADHD	4:102300199-4:104384137	0.992
ENSG00000198740	ZNF652	Subclass-MG	ADHD	17:47798656-17:49440038	0.259
ENSG00000198740	ZNF652	Subclass-MG	ADHD	17:49440038-17:51821597	0.0137
ENSG00000163596	ICA1L	Subclass-EN L3-5-IT-2	ADHD	2:201953914-2:204934518	0.981
ENSG00000259420	ENSG00000259420	Subclass-EN L3-5-IT-2	ADHD	15:76106283-15:78223711	0.0628
ENSG00000259420	ENSG00000259420	Subclass-EN L3-5-IT-2	ADHD	15:78223711-15:80568637	0.0114
ENSG00000286242	ENSG00000286242	Subclass-MG	ADHD	4:102300199-4:104384137	0.991
ENSG00000163596	ICA1L	Subclass-EN L3-5-IT-1	ADHD	2:201953914-2:204934518	0.855
ENSG00000164037	SLC9B1	snBulk	ADHD	4:102300199-4:104384137	0.508
ENSG00000164037	SLC9B1	snBulk	ADHD	4:99757203-4:102300199	0.0128
ENSG00000286242	ENSG00000286242	Subclass-EN L2-3-IT	ADHD	4:102300199-4:104384137	0.266
ENSG00000286503	ENSG00000286503	snBulk	ADHD	5:107928495-5:109298233	0.996
ENSG00000286503	ENSG00000286503	snBulk	ADHD	5:106557354-5:107928495	0.331
ENSG00000286503	ENSG00000286503	snBulk	ADHD	5:109298233-5:111485446	0.161
ENSG00000236383	CCDC200	Class-EN	ADHD	17:41743558-17:43694719	0.232
ENSG00000236383	CCDC200	Class-EN	ADHD	17:43694719-17:44979537	0.0031
ENSG00000082293	COL19A1	Subclass-EN L2-3-IT	ADHD	6:68813556-6:70899807	0.987
ENSG00000082293	COL19A1	Subclass-EN L2-3-IT	ADHD	6:70899807-6:72740374	0.0605
ENSG00000197728	RPS26	Class-Oligo	ADHD	12:55272053-12:57155077	0.45
ENSG00000197728	RPS26	Class-Oligo	ADHD	12:54385039-12:55272053	0.0294
ENSG00000163596	ICA1L	Subclass-EN L3-5-IT-3	ADHD	2:201953914-2:204934518	0.98
ENSG00000197728	RPS26	Subclass-EN L3-5-IT-1	ADHD	12:55272053-12:57155077	0.0882
ENSG00000188554	NBR1	snBulk	ADHD	17:41743558-17:43694719	0.314
ENSG00000188554	NBR1	snBulk	ADHD	17:43694719-17:44979537	0.0146
ENSG00000183049	CAMK1D	Subclass-IN VIP	ADHD	10:12544798-10:13279600	0.443
ENSG00000183049	CAMK1D	Subclass-IN VIP	ADHD	10:10207433-10:12544798	0.0644
ENSG00000183049	CAMK1D	Subclass-IN VIP	ADHD	10:13279600-10:14984069	0.0203
ENSG00000225968	ELFN1	Class-Astro	ADHD	7:1313431-7:2022763	0.974
ENSG00000225968	ELFN1	Class-Astro	ADHD	7:2022763-7:2732593	0.934
ENSG00000156395	SORCS3	Subclass-IN PVALB	ADHD	10:102620653-10:104935290	0.155
ENSG00000156395	SORCS3	Subclass-IN PVALB	ADHD	10:104935290-10:106966928	0.0489
ENSG00000269514	ENSG00000269514	Class-IN	ADHD	12:47321010-12:48608083	0.846
ENSG00000269514	ENSG00000269514	Class-IN	ADHD	12:45630446-12:47321010	0.0754
ENSG00000269514	ENSG00000269514	Class-IN	ADHD	12:48608083-12:51382710	0.00327
ENSG00000151388	ADAMTS12	Class-IN	ADHD	5:33500075-5:35048865	0.577
ENSG00000151388	ADAMTS12	Class-IN	ADHD	5:31390142-5:33500075	0.489
ENSG00000231213	PLSCR5	Class-IN	ADHD	3:145946832-3:147008842	0.905
ENSG00000231213	PLSCR5	Class-IN	ADHD	3:144691974-3:145946832	0.145
ENSG00000231213	PLSCR5	Class-IN	ADHD	3:147008842-3:149325450	0.137
ENSG00000197728	RPS26	Class-EN	ADHD	12:55272053-12:57155077	0.548
ENSG00000286242	ENSG00000286242	Subclass-IN PVALB	ADHD	4:102300199-4:104384137	0.992
ENSG00000286242	ENSG00000286242	Subclass-IN SST	ADHD	4:102300199-4:104384137	0.973
ENSG00000163596	ICA1L	Subclass-EN L6-CT	ADHD	2:201953914-2:204934518	0.978
ENSG00000177875	CCDC184	Class-EN	ADHD	12:47321010-12:48608083	0.593
ENSG00000255284	ENSG00000255284	Subclass-IN PVALB	ADHD	11:70855-11:1192365	0.969
ENSG00000255284	ENSG00000255284	Subclass-IN PVALB	ADHD	11:1192365-11:3644251	0.00356
ENSG00000138380	CARF	Class-Immune	ADHD	2:201953914-2:204934518	0.922
ENSG00000187164	SHTN1	Subclass-IN SST	ADHD	10:114661647-10:117764423	0.761
ENSG00000165752	STK32C	Class-OPC	ADHD	10:130781981-10:132522825	0.998
ENSG00000165752	STK32C	Class-OPC	ADHD	10:132681169-10:133786540	0.00584
ENSG00000168026	TTC21A	Subclass-EN L3-5-IT-1	ADHD	3:38314625-3:40179807	0.975
ENSG00000143870	PDIA6	Subclass-EN L5-6-NP	ADHD	2:10158342-2:12279024	0.937
ENSG00000143870	PDIA6	Subclass-EN L5-6-NP	ADHD	2:8282017-2:10158342	0.327
ENSG00000130921	C12orf65	Subclass-EN L5-6-NP	ADHD	12:121569746-12:124493434	0.374
ENSG00000231028	LINC00271	Subclass-MG	ADHD	6:133923105-6:135903039	0.793
ENSG00000231028	LINC00271	Subclass-MG	ADHD	6:135903039-6:137293081	0.03
ENSG00000167491	GATAD2A	Class-IN	ADHD	19:18299052-19:19766662	0.949
ENSG00000173517	PEAK1	Subclass-EN L6-IT-1	ADHD	15:76106283-15:78223711	0.944
ENSG00000173517	PEAK1	Subclass-EN L6-IT-1	ADHD	15:78223711-15:80568637	0.0116
ENSG00000138442	WDR12	Class-EN	ADHD	2:201953914-2:204934518	0.0231
ENSG00000255666	LINC02700	Subclass-EN L3-5-IT-3	ADHD	11:94509094-11:95992877	0.917
ENSG00000255666	LINC02700	Subclass-EN L3-5-IT-3	ADHD	11:93542991-11:94509094	0.0255
ENSG00000164989	CCDC171	Subclass-IN ADARB2	ADHD	9:14836365-9:16659657	0.958
ENSG00000164989	CCDC171	Subclass-IN ADARB2	ADHD	9:12276489-9:14836365	0.0816
ENSG00000145354	CISD2	Subclass-IN VIP	ADHD	4:102300199-4:104384137	0.493
ENSG00000255284	ENSG00000255284	Class-IN	ADHD	11:70855-11:1192365	0.238
ENSG00000286503	ENSG00000286503	Class-EN	ADHD	5:107928495-5:109298233	0.993
ENSG00000286503	ENSG00000286503	Class-EN	ADHD	5:106557354-5:107928495	0.0684
ENSG00000173540	GMPPB	snBulk	ADHD	3:49279539-3:51797999	0.0065
ENSG00000086205	FOLH1	Subclass-EN L3-5-IT-2	ADHD	11:46984586-11:49844498	0.927
ENSG00000091436	MAP3K20	Class-EN	ADHD	2:172274177-2:174724201	0.975
ENSG00000091436	MAP3K20	Class-EN	ADHD	2:170369735-2:172274177	0.0188
ENSG00000026025	VIM	Class-Astro	ADHD	10:16509768-10:18248338	0.976
ENSG00000026025	VIM	Class-Astro	ADHD	10:14984069-10:16509768	0.0142
ENSG00000197728	RPS26	Subclass-EN L3-5-IT-2	ADHD	12:55272053-12:57155077	0.91
ENSG00000152214	RIT2	snBulk	ADHD	18:42312683-18:45342141	0.924
ENSG00000152214	RIT2	snBulk	ADHD	18:40104403-18:42312683	0.0503
ENSG00000177595	PIDD1	snBulk	ADHD	11:70855-11:1192365	0.739
ENSG00000177595	PIDD1	snBulk	ADHD	11:1192365-11:3644251	0.00208
ENSG00000243150	ENSG00000243150	Class-Oligo	ADHD	3:157594239-3:159760101	0.191
ENSG00000243150	ENSG00000243150	Class-Oligo	ADHD	3:156290911-3:157594239	0.0185
ENSG00000286242	ENSG00000286242	Subclass-IN VIP	ADHD	4:99757203-4:102300199	0.0307
ENSG00000286242	ENSG00000286242	Subclass-IN VIP	ADHD	4:102300199-4:104384137	0.0161
ENSG00000150967	ABCB9	Class-Oligo	ADHD	12:121569746-12:124493434	0.273
ENSG00000197728	RPS26	Subclass-IN SST	ADHD	12:55272053-12:57155077	0.889
ENSG00000255284	ENSG00000255284	Subclass-EN L3-5-IT-2	ADHD	11:70855-11:1192365	0.395
ENSG00000255284	ENSG00000255284	Subclass-EN L3-5-IT-2	ADHD	11:1192365-11:3644251	0.00252
ENSG00000286242	ENSG00000286242	snBulk	ADHD	4:102300199-4:104384137	0.515
ENSG00000286242	ENSG00000286242	snBulk	ADHD	4:99757203-4:102300199	0.0137
ENSG00000255284	ENSG00000255284	Subclass-EN L6-IT-1	ADHD	11:70855-11:1192365	0.954
ENSG00000197728	RPS26	snBulk	ADHD	12:55272053-12:57155077	0.75
ENSG00000286242	ENSG00000286242	Subclass-EN L3-5-IT-3	ADHD	4:102300199-4:104384137	0.241
ENSG00000286242	ENSG00000286242	Subclass-EN L3-5-IT-3	ADHD	4:99757203-4:102300199	0.0216
ENSG00000198198	SZT2	Subclass-EN L6-IT-1	ADHD	1:43292786-1:44503511	0.0585
ENSG00000198198	SZT2	Subclass-EN L6-IT-1	ADHD	1:41509656-1:43292786	0.0159
ENSG00000286242	ENSG00000286242	Class-Astro	ADHD	4:102300199-4:104384137	0.835
ENSG00000286242	ENSG00000286242	Class-Astro	ADHD	4:99757203-4:102300199	0.0191
ENSG00000167491	GATAD2A	Subclass-IN VIP	ADHD	19:18299052-19:19766662	0.833
ENSG00000175161	CADM2	Subclass-IN PVALB-CHC	ADHD	3:85533081-3:87360582	0.772
ENSG00000004534	RBM6	Subclass-EN L6-IT-1	ADHD	3:49279539-3:51797999	0.921
ENSG00000163596	ICA1L	snBulk	ADHD	2:201953914-2:204934518	0.298
ENSG00000163596	ICA1L	snBulk	ADHD	2:200711561-2:201953914	0.00576
ENSG00000017427	IGF1	Subclass-IN LAMP5-RELN	ADHD	12:101468912-12:102571208	0.871
ENSG00000017427	IGF1	Subclass-IN LAMP5-RELN	ADHD	12:102571208-12:104454918	0.0447
ENSG00000255284	ENSG00000255284	Class-Immune	ADHD	11:70855-11:1192365	0.942
ENSG00000255284	ENSG00000255284	Class-Immune	ADHD	11:1192365-11:3644251	0.00292
ENSG00000286503	ENSG00000286503	Subclass-IN SST	ADHD	5:107928495-5:109298233	0.99
ENSG00000286503	ENSG00000286503	Subclass-IN SST	ADHD	5:106557354-5:107928495	0.165
ENSG00000164037	SLC9B1	Class-EN	ADHD	4:102300199-4:104384137	0.304
ENSG00000198198	SZT2	snBulk	ADHD	1:41509656-1:43292786	0.0122
ENSG00000198198	SZT2	snBulk	ADHD	1:43292786-1:44503511	0.00363
ENSG00000197728	RPS26	Class-Immune	ADHD	12:55272053-12:57155077	0.857
ENSG00000197728	RPS26	Class-Immune	ADHD	12:54385039-12:55272053	0.0284
ENSG00000231606	ENSG00000231606	Subclass-IN PVALB-CHC	ADHD	1:12719464-1:14565015	0.687
ENSG00000144426	NBEAL1	Subclass-PC	ADHD	2:201953914-2:204934518	0.85
ENSG00000255284	ENSG00000255284	Class-Oligo	ADHD	11:70855-11:1192365	0.355
ENSG00000258234	ENSG00000258234	Class-Immune	ADHD	12:47321010-12:48608083	0.233
ENSG00000258234	ENSG00000258234	Class-Immune	ADHD	12:48608083-12:51382710	0.0042
ENSG00000180346	TIGD2	snBulk	ADHD	4:88316876-4:89310413	0.977
ENSG00000180346	TIGD2	snBulk	ADHD	4:89310413-4:90639526	0.1
ENSG00000178922	HYI	Subclass-IN VIP	ADHD	1:43292786-1:44503511	0.949
ENSG00000257735	ENSG00000257735	Class-Immune	ADHD	12:47321010-12:48608083	0.702
ENSG00000257735	ENSG00000257735	Class-Immune	ADHD	12:48608083-12:51382710	0.00478
ENSG00000258234	ENSG00000258234	Subclass-EN L2-3-IT	ADHD	12:47321010-12:48608083	0.323
ENSG00000258234	ENSG00000258234	Subclass-EN L2-3-IT	ADHD	12:48608083-12:51382710	0.00271
ENSG00000197728	RPS26	Class-OPC	ADHD	12:55272053-12:57155077	0.0622
ENSG00000197728	RPS26	Class-OPC	ADHD	12:54385039-12:55272053	0.0282
ENSG00000070444	MNT	Subclass-IN PVALB	ADHD	17:2025437-17:3799018	0.909
ENSG00000070444	MNT	Subclass-IN PVALB	ADHD	17:1269105-17:2025437	0.0238
ENSG00000178922	HYI	Class-EN	ADHD	1:43292786-1:44503511	0.00134
ENSG00000106803	SEC61B	snBulk	ADHD	9:98830577-9:101862155	0.934
ENSG00000106803	SEC61B	snBulk	ADHD	9:96159758-9:98830577	0.00451
ENSG00000133243	BTBD2	Subclass-IN VIP	ADHD	19:2098397-19:3019662	0.00758
ENSG00000258234	ENSG00000258234	Subclass-MG	ADHD	12:47321010-12:48608083	0.302
ENSG00000258234	ENSG00000258234	Subclass-MG	ADHD	12:48608083-12:51382710	0.00329
ENSG00000183775	KCTD16	Subclass-IN SST	ADHD	5:143601683-5:145563791	0.827
ENSG00000267313	KC6	Class-IN	ADHD	18:40104403-18:42312683	0.985
ENSG00000267313	KC6	Class-IN	ADHD	18:42312683-18:45342141	0.0376
ENSG00000168026	TTC21A	Subclass-IN SST	ADHD	3:38314625-3:40179807	0.868
ENSG00000168026	TTC21A	Subclass-IN SST	ADHD	3:36445350-3:38314625	0.00873
ENSG00000139531	SUOX	Class-EN	ADHD	12:55272053-12:57155077	0.379
ENSG00000286242	ENSG00000286242	Subclass-EN L3-5-IT-2	ADHD	4:102300199-4:104384137	0.548
ENSG00000286242	ENSG00000286242	Subclass-EN L3-5-IT-2	ADHD	4:99757203-4:102300199	0.0525
ENSG00000255284	ENSG00000255284	Class-EN	ADHD	11:70855-11:1192365	0.201
ENSG00000255284	ENSG00000255284	Class-EN	ADHD	11:1192365-11:3644251	0.00376
ENSG00000158220	ESYT3	Subclass-IN ADARB2	ADHD	3:137652241-3:140235755	0.659
ENSG00000164037	SLC9B1	Subclass-EN L3-5-IT-2	ADHD	4:102300199-4:104384137	0.464
ENSG00000231304	SGO1-AS1	Subclass-EN L5-6-NP	ADHD	3:21602215-3:22162752	0.963
ENSG00000231304	SGO1-AS1	Subclass-EN L5-6-NP	ADHD	3:20049856-3:21602215	0.174
ENSG00000231304	SGO1-AS1	Subclass-EN L5-6-NP	ADHD	3:19083652-3:20049856	0.0504
ENSG00000152214	RIT2	Class-EN	ADHD	18:42312683-18:45342141	0.844
ENSG00000152214	RIT2	Class-EN	ADHD	18:40104403-18:42312683	0.0743
ENSG00000130921	C12orf65	Class-Astro	ADHD	12:121569746-12:124493434	0.032
ENSG00000258234	ENSG00000258234	Class-EN	ADHD	12:47321010-12:48608083	0.162
ENSG00000258234	ENSG00000258234	Class-EN	ADHD	12:48608083-12:51382710	0.0025
ENSG00000093167	LRRFIP2	Subclass-EN L3-5-IT-3	ADHD	3:36445350-3:38314625	0.81
ENSG00000093167	LRRFIP2	Subclass-EN L3-5-IT-3	ADHD	3:35241966-3:36445350	0.113
ENSG00000238133	MAP3K20-AS1	Subclass-EN L2-3-IT	ADHD	2:172274177-2:174724201	0.246
ENSG00000269514	ENSG00000269514	Subclass-EN L3-5-IT-1	ADHD	12:47321010-12:48608083	0.496
ENSG00000269514	ENSG00000269514	Subclass-EN L3-5-IT-1	ADHD	12:45630446-12:47321010	0.06
ENSG00000197728	RPS26	Class-IN	ADHD	12:55272053-12:57155077	0.486
ENSG00000250156	LINC02060	Subclass-EN L3-5-IT-2	ADHD	5:88094174-5:89595713	0.719
ENSG00000250156	LINC02060	Subclass-EN L3-5-IT-2	ADHD	5:86471473-5:88094174	0.0258
ENSG00000188316	ENO4	Subclass-EN L6-IT-2	ADHD	10:114661647-10:117764423	0.887
ENSG00000255284	ENSG00000255284	Subclass-MG	ADHD	11:70855-11:1192365	0.926
ENSG00000255284	ENSG00000255284	Subclass-MG	ADHD	11:1192365-11:3644251	0.00433
ENSG00000255284	ENSG00000255284	Subclass-IN LAMP5-RELN	ADHD	11:70855-11:1192365	0.512
ENSG00000255284	ENSG00000255284	Subclass-IN LAMP5-RELN	ADHD	11:1192365-11:3644251	0.00452
ENSG00000286242	ENSG00000286242	Subclass-EN L6B	ADHD	4:102300199-4:104384137	0.684
ENSG00000258234	ENSG00000258234	Subclass-EN L6-IT-1	ADHD	12:47321010-12:48608083	0.911
ENSG00000198496	NBR2	Class-Oligo	ADHD	17:41743558-17:43694719	0.235
ENSG00000198496	NBR2	Class-Oligo	ADHD	17:43694719-17:44979537	0.00455
ENSG00000250067	YJEFN3	Subclass-EN L2-3-IT	ADHD	19:18299052-19:19766662	0.841
ENSG00000163596	ICA1L	Subclass-EN L6-IT-1	ADHD	2:201953914-2:204934518	0.943
ENSG00000163596	ICA1L	Subclass-EN L6-IT-1	ADHD	2:200711561-2:201953914	0.0457
ENSG00000182600	SNORC	snBulk	ADHD	2:232685293-2:234242343	0.49
ENSG00000166341	DCHS1	Class-Oligo	ADHD	11:6301639-11:7415470	0.93
ENSG00000163596	ICA1L	Class-Astro	ADHD	2:201953914-2:204934518	0.0982
ENSG00000163596	ICA1L	Class-Astro	ADHD	2:200711561-2:201953914	0.00875
ENSG00000188316	ENO4	Subclass-IN PVALB-CHC	ADHD	10:114661647-10:117764423	0.982
ENSG00000188316	ENO4	Class-Oligo	ADHD	10:114661647-10:117764423	0.588
ENSG00000197728	RPS26	Subclass-IN ADARB2	ADHD	12:55272053-12:57155077	0.353
ENSG00000197728	RPS26	Subclass-IN ADARB2	ADHD	12:54385039-12:55272053	0.0361
ENSG00000197728	RPS26	Subclass-EN L6-CT	ADHD	12:55272053-12:57155077	0.932
ENSG00000012048	BRCA1	snBulk	ADHD	17:41743558-17:43694719	0.547
ENSG00000163596	ICA1L	Subclass-IN VIP	ADHD	2:201953914-2:204934518	0.811
ENSG00000163596	ICA1L	Subclass-IN VIP	ADHD	2:200711561-2:201953914	0.00753
ENSG00000162004	CCDC78	snBulk	ADHD	16:10054-16:1157206	0.0385
ENSG00000162004	CCDC78	snBulk	ADHD	16:1157206-16:2714828	0.0074
ENSG00000139531	SUOX	Class-Astro	ADHD	12:55272053-12:57155077	0.771
ENSG00000144677	CTDSPL	Subclass-IN ADARB2	ADHD	3:38314625-3:40179807	0.235
ENSG00000144677	CTDSPL	Subclass-IN ADARB2	ADHD	3:36445350-3:38314625	0.21
ENSG00000167491	GATAD2A	snBulk	ADHD	19:18299052-19:19766662	0.757
ENSG00000167491	GATAD2A	snBulk	ADHD	19:19766662-19:20722951	0.0801
ENSG00000132872	SYT4	Subclass-EN L3-5-IT-3	ADHD	18:42312683-18:45342141	0.795
ENSG00000140262	TCF12	Subclass-IN PVALB	ADHD	15:56609575-15:58149167	0.61
ENSG00000140262	TCF12	Subclass-IN PVALB	ADHD	15:54844071-15:56609575	0.0426
ENSG00000140262	TCF12	Subclass-IN PVALB	ADHD	15:58149167-15:59401917	0.0421
ENSG00000286242	ENSG00000286242	Class-EN	ADHD	4:102300199-4:104384137	0.17
ENSG00000197728	RPS26	Subclass-EN L6-IT-1	ADHD	12:55272053-12:57155077	0.683
ENSG00000133243	BTBD2	Class-EN	ADHD	19:610729-19:2098397	0.314
ENSG00000133243	BTBD2	Class-EN	ADHD	19:2098397-19:3019662	0.0145
ENSG00000149305	HTR3B	Subclass-IN ADARB2	ADHD	11:112588765-11:114387006	0.956
ENSG00000149305	HTR3B	Subclass-IN ADARB2	ADHD	11:114387006-11:114959946	0.114
ENSG00000285847	ENSG00000285847	Subclass-EN L3-5-IT-3	ADHD	1:184626379-1:186840891	0.243
ENSG00000285847	ENSG00000285847	Subclass-EN L3-5-IT-3	ADHD	1:182786221-1:184626379	0.072
ENSG00000139531	SUOX	Class-OPC	ADHD	12:55272053-12:57155077	0.0765
ENSG00000188316	ENO4	Subclass-EN L2-3-IT	ADHD	10:114661647-10:117764423	0.672
ENSG00000187164	SHTN1	Subclass-IN VIP	ADHD	10:114661647-10:117764423	0.671
ENSG00000187164	SHTN1	Subclass-IN VIP	ADHD	10:117764423-10:118831841	0.137
ENSG00000214706	IFRD2	Subclass-EN L3-5-IT-2	ADHD	3:49279539-3:51797999	0.915
ENSG00000187164	SHTN1	Subclass-PVM	ADHD	10:114661647-10:117764423	0.972
ENSG00000187164	SHTN1	Subclass-PVM	ADHD	10:117764423-10:118831841	0.112
ENSG00000185008	ROBO2	Subclass-IN PVALB-CHC	ADHD	3:75655798-3:77459684	0.761
ENSG00000185008	ROBO2	Subclass-IN PVALB-CHC	ADHD	3:77459684-3:78975391	0.152
ENSG00000185008	ROBO2	Subclass-IN PVALB-CHC	ADHD	3:74272666-3:75655798	0.0591
ENSG00000267313	KC6	snBulk	ADHD	18:40104403-18:42312683	0.99
ENSG00000144426	NBEAL1	Class-EN	ADHD	2:201953914-2:204934518	0.0217
ENSG00000278041	ENSG00000278041	Class-Oligo	ADHD	20:20979069-20:22510818	0.936
ENSG00000278041	ENSG00000278041	Class-Oligo	ADHD	20:18991559-20:20979069	0.0995
ENSG00000255284	ENSG00000255284	Subclass-EN L2-3-IT	ADHD	11:70855-11:1192365	0.237
ENSG00000255284	ENSG00000255284	Subclass-EN L2-3-IT	ADHD	11:1192365-11:3644251	0.0186
ENSG00000188316	ENO4	Subclass-IN PVALB	ADHD	10:114661647-10:117764423	0.857
ENSG00000158636	EMSY	Subclass-EN L3-5-IT-1	ADHD	11:74701306-11:77086163	0.986
ENSG00000158636	EMSY	Subclass-EN L3-5-IT-1	ADHD	11:77086163-11:78644013	0.0223
ENSG00000182600	SNORC	Class-Oligo	ADHD	2:232685293-2:234242343	0.94
ENSG00000112530	PACRG	Class-IN	ADHD	6:162510171-6:163962489	0.927
ENSG00000112530	PACRG	Class-IN	ADHD	6:161748532-6:162510171	NA
ENSG00000112530	PACRG	Class-IN	ADHD	6:163962489-6:165173375	NA
ENSG00000259420	ENSG00000259420	Subclass-EN L2-3-IT	ADHD	15:76106283-15:78223711	0.0557
ENSG00000088970	KIZ	Subclass-IN PVALB	ADHD	20:18991559-20:20979069	0.406
ENSG00000088970	KIZ	Subclass-IN PVALB	ADHD	20:20979069-20:22510818	0.215
ENSG00000133243	BTBD2	Class-IN	ADHD	19:2098397-19:3019662	0.0085
ENSG00000133243	BTBD2	Class-IN	ADHD	19:610729-19:2098397	0.0035
ENSG00000158220	ESYT3	Class-EN	ADHD	3:137652241-3:140235755	0.914
ENSG00000158220	ESYT3	Class-EN	ADHD	3:135738064-3:137652241	0.048
ENSG00000198740	ZNF652	Class-Immune	ADHD	17:47798656-17:49440038	0.15
ENSG00000198740	ZNF652	Class-Immune	ADHD	17:49440038-17:51821597	0.0154
ENSG00000108830	RND2	Subclass-EN L2-3-IT	ADHD	17:41743558-17:43694719	0.843
ENSG00000108830	RND2	Subclass-EN L2-3-IT	ADHD	17:43694719-17:44979537	0.00404
ENSG00000164167	LSM6	Class-OPC	ADHD	4:145257035-4:147600722	0.973
ENSG00000173540	GMPPB	Class-Astro	ADHD	3:49279539-3:51797999	0.0142
ENSG00000178922	HYI	Class-Astro	ADHD	1:41509656-1:43292786	0.0179
ENSG00000178922	HYI	Class-Astro	ADHD	1:43292786-1:44503511	0.00436
ENSG00000164989	CCDC171	Subclass-EN L3-5-IT-2	ADHD	9:14836365-9:16659657	0.884
ENSG00000188316	ENO4	Class-EN	ADHD	10:114661647-10:117764423	0.566
ENSG00000187164	SHTN1	Subclass-EN L6-CT	ADHD	10:114661647-10:117764423	0.954
ENSG00000144426	NBEAL1	Subclass-EN L2-3-IT	ADHD	2:201953914-2:204934518	0.0571
ENSG00000093167	LRRFIP2	Class-EN	ADHD	3:36445350-3:38314625	0.437
ENSG00000093167	LRRFIP2	Class-EN	ADHD	3:35241966-3:36445350	0.0693
ENSG00000187164	SHTN1	Subclass-EN L3-5-IT-3	ADHD	10:117764423-10:118831841	0.156
ENSG00000187164	SHTN1	Subclass-EN L3-5-IT-3	ADHD	10:114661647-10:117764423	0.0543
ENSG00000257735	ENSG00000257735	Subclass-MG	ADHD	12:47321010-12:48608083	0.624
ENSG00000257735	ENSG00000257735	Subclass-MG	ADHD	12:48608083-12:51382710	0.00624
ENSG00000259420	ENSG00000259420	snBulk	ADHD	15:76106283-15:78223711	0.16
ENSG00000259420	ENSG00000259420	snBulk	ADHD	15:78223711-15:80568637	0.00559
ENSG00000156475	PPP2R2B	Subclass-IN VIP	ADHD	5:145563791-5:147802435	0.98
ENSG00000156475	PPP2R2B	Subclass-IN VIP	ADHD	5:147802435-5:149283061	0.0227
ENSG00000167216	KATNAL2	Subclass-IN SST	ADHD	18:46719283-18:48413361	0.435
ENSG00000167216	KATNAL2	Subclass-IN SST	ADHD	18:45342141-18:46719283	0.15
ENSG00000173517	PEAK1	Subclass-IN VIP	ADHD	15:76106283-15:78223711	0.0454
ENSG00000173517	PEAK1	Subclass-IN VIP	ADHD	15:78223711-15:80568637	0.00783
ENSG00000093167	LRRFIP2	Subclass-EN L6B	ADHD	3:36445350-3:38314625	0.933
ENSG00000140262	TCF12	Class-Astro	ADHD	15:56609575-15:58149167	0.387
ENSG00000140262	TCF12	Class-Astro	ADHD	15:58149167-15:59401917	0.0398
ENSG00000140262	TCF12	Class-Astro	ADHD	15:54844071-15:56609575	0.0194
ENSG00000197728	RPS26	Class-Astro	ADHD	12:55272053-12:57155077	0.0712
ENSG00000197728	RPS26	Subclass-IN LAMP5-RELN	ADHD	12:55272053-12:57155077	0.533
ENSG00000165752	STK32C	Subclass-MG	ADHD	10:130781981-10:132522825	0.307
ENSG00000165752	STK32C	Subclass-MG	ADHD	10:132522825-10:132681169	NA
ENSG00000167550	RHEBL1	Subclass-EN L3-5-IT-2	ADHD	12:48608083-12:51382710	0.671
ENSG00000167550	RHEBL1	Subclass-EN L3-5-IT-2	ADHD	12:47321010-12:48608083	0.0118
ENSG00000138380	CARF	Class-EN	ADHD	2:201953914-2:204934518	0.0181
ENSG00000133243	BTBD2	snBulk	ADHD	19:2098397-19:3019662	0.0101
ENSG00000133243	BTBD2	snBulk	ADHD	19:610729-19:2098397	0.00485
ENSG00000259362	ENSG00000259362	snBulk	ADHD	15:76106283-15:78223711	0.191
ENSG00000259362	ENSG00000259362	snBulk	ADHD	15:78223711-15:80568637	0.0213
ENSG00000093167	LRRFIP2	Subclass-EN L3-5-IT-1	ADHD	3:36445350-3:38314625	0.926
ENSG00000164068	RNF123	Subclass-IN PVALB	ADHD	3:49279539-3:51797999	0.305
ENSG00000065361	ERBB3	Class-Oligo	ADHD	12:55272053-12:57155077	0.267
ENSG00000182600	SNORC	Class-Astro	ADHD	2:232685293-2:234242343	0.919
ENSG00000182600	SNORC	Class-Astro	ADHD	2:230978674-2:232685293	0.00468
ENSG00000177369	FLJ40194	Class-EN	ADHD	17:47798656-17:49440038	0.58
ENSG00000173517	PEAK1	Subclass-IN PVALB	ADHD	15:76106283-15:78223711	0.851
ENSG00000173517	PEAK1	Subclass-IN PVALB	ADHD	15:78223711-15:80568637	0.00876
ENSG00000188316	ENO4	Subclass-IN VIP	ADHD	10:114661647-10:117764423	0.309
ENSG00000188316	ENO4	Subclass-IN VIP	ADHD	10:117764423-10:118831841	0.131
ENSG00000164989	CCDC171	Subclass-EN L6-IT-1	ADHD	9:14836365-9:16659657	0.864
ENSG00000164989	CCDC171	Subclass-EN L6-IT-1	ADHD	9:12276489-9:14836365	0.107
ENSG00000164989	CCDC171	Subclass-EN L6-IT-1	ADHD	9:16659657-9:18661053	0.05
ENSG00000107833	NPM3	snBulk	ADHD	10:101189482-10:102620653	0.949
ENSG00000107833	NPM3	snBulk	ADHD	10:98908643-10:101189482	0.00493
ENSG00000244203	FOXP1-AS1	Class-Oligo	ADHD	3:70399877-3:72480178	0.416
ENSG00000197728	RPS26	Subclass-MG	ADHD	12:55272053-12:57155077	0.606
ENSG00000197728	RPS26	Subclass-MG	ADHD	12:54385039-12:55272053	0.0296
ENSG00000253809	ENSG00000253809	Class-IN	ADHD	6:68813556-6:70899807	0.865
ENSG00000253809	ENSG00000253809	Class-IN	ADHD	6:70899807-6:72740374	0.024
ENSG00000183166	CALN1	snBulk	ADHD	7:69620378-7:72409900	0.274
ENSG00000183166	CALN1	snBulk	ADHD	7:72409900-7:73920272	0.0224
ENSG00000177369	FLJ40194	Class-IN	ADHD	17:47798656-17:49440038	0.145
ENSG00000177369	FLJ40194	Class-IN	ADHD	17:49440038-17:51821597	0.00525
ENSG00000198496	NBR2	Subclass-EN L3-5-IT-2	ADHD	17:41743558-17:43694719	0.807
ENSG00000176349	ENSG00000176349	Subclass-IN VIP	ADHD	7:1313431-7:2022763	0.983
ENSG00000176349	ENSG00000176349	Subclass-IN VIP	ADHD	7:933116-7:1313431	0.272
ENSG00000176349	ENSG00000176349	Subclass-IN VIP	ADHD	7:2022763-7:2732593	0.132
ENSG00000250067	YJEFN3	Class-EN	ADHD	19:18299052-19:19766662	0.812
ENSG00000259420	ENSG00000259420	Class-EN	ADHD	15:76106283-15:78223711	0.039
ENSG00000259420	ENSG00000259420	Class-EN	ADHD	15:78223711-15:80568637	0.00675
ENSG00000132872	SYT4	Subclass-EN L2-3-IT	ADHD	18:42312683-18:45342141	0.126
ENSG00000255284	ENSG00000255284	snBulk	ADHD	11:70855-11:1192365	0.269
ENSG00000255284	ENSG00000255284	snBulk	ADHD	11:1192365-11:3644251	0.0201
ENSG00000187164	SHTN1	Subclass-EN L6-IT-1	ADHD	10:114661647-10:117764423	0.705
ENSG00000188316	ENO4	Class-IN	ADHD	10:114661647-10:117764423	0.25
ENSG00000173517	PEAK1	Subclass-IN LAMP5-LHX6	ADHD	15:76106283-15:78223711	0.766
ENSG00000173517	PEAK1	Subclass-IN LAMP5-LHX6	ADHD	15:78223711-15:80568637	0.0186
ENSG00000004534	RBM6	Class-EN	ADHD	3:49279539-3:51797999	0.351
ENSG00000123411	IKZF4	Class-Oligo	ADHD	12:55272053-12:57155077	0.237
ENSG00000004534	RBM6	Subclass-IN ADARB2	ADHD	3:49279539-3:51797999	0.929
ENSG00000160207	HSF2BP	Class-Astro	ADHD	21:43086158-21:44757190	0.897
ENSG00000255284	ENSG00000255284	Subclass-EN L3-5-IT-3	ADHD	11:70855-11:1192365	0.791
ENSG00000255284	ENSG00000255284	Subclass-EN L3-5-IT-3	ADHD	11:1192365-11:3644251	0.0238
ENSG00000187164	SHTN1	Class-EN	ADHD	10:114661647-10:117764423	0.417
ENSG00000188316	ENO4	Subclass-EN L3-5-IT-2	ADHD	10:114661647-10:117764423	0.663
ENSG00000004534	RBM6	Subclass-EN L6-IT-2	ADHD	3:49279539-3:51797999	0.856
ENSG00000188316	ENO4	Subclass-IN SST	ADHD	10:117764423-10:118831841	0.314
ENSG00000188316	ENO4	Subclass-IN SST	ADHD	10:114661647-10:117764423	0.23
ENSG00000002834	LASP1	Class-Oligo	ADHD	17:38653091-17:40721152	0.778
ENSG00000138442	WDR12	Subclass-EN L2-3-IT	ADHD	2:201953914-2:204934518	0.0147
ENSG00000138442	WDR12	Subclass-EN L2-3-IT	ADHD	2:200711561-2:201953914	0.0135
ENSG00000177595	PIDD1	Subclass-IN LAMP5-RELN	ADHD	11:70855-11:1192365	0.468
ENSG00000177595	PIDD1	Subclass-IN LAMP5-RELN	ADHD	11:1192365-11:3644251	0.00642
ENSG00000198198	SZT2	Class-EN	ADHD	1:41509656-1:43292786	0.00799
ENSG00000198198	SZT2	Class-EN	ADHD	1:43292786-1:44503511	0.00169
ENSG00000112893	MAN2A1	Subclass-EN L6-IT-2	ADHD	5:109298233-5:111485446	0.994
ENSG00000112893	MAN2A1	Subclass-EN L6-IT-2	ADHD	5:107928495-5:109298233	0.0844
ENSG00000167523	SPATA33	Class-EN	ADHD	16:88974757-16:90226404	0.178
ENSG00000005483	KMT2E	Subclass-EN L3-5-IT-3	ADHD	7:104519078-7:106042459	0.916
ENSG00000005483	KMT2E	Subclass-EN L3-5-IT-3	ADHD	7:103557063-7:104519078	0.235
ENSG00000173517	PEAK1	Subclass-IN SST	ADHD	15:76106283-15:78223711	0.781
ENSG00000173517	PEAK1	Subclass-IN SST	ADHD	15:78223711-15:80568637	0.00872
ENSG00000284052	ENSG00000284052	Subclass-PC	ADHD	2:189017339-2:191108631	0.661
ENSG00000284052	ENSG00000284052	Subclass-PC	ADHD	2:191108631-2:194996440	0.064
ENSG00000145354	CISD2	Subclass-EN L2-3-IT	ADHD	4:99757203-4:102300199	0.0275
ENSG00000145354	CISD2	Subclass-EN L2-3-IT	ADHD	4:102300199-4:104384137	0.0165
ENSG00000140443	IGF1R	Class-Endo	ADHD	15:97487680-15:98700830	0.936
ENSG00000140443	IGF1R	Class-Endo	ADHD	15:98700830-15:100096642	0.0509
ENSG00000004534	RBM6	Subclass-IN PVALB	ADHD	3:49279539-3:51797999	0.531
ENSG00000197381	ADARB1	Subclass-IN ADARB2	ADHD	21:44757190-21:46072312	0.905
ENSG00000140382	HMG20A	Subclass-IN LAMP5-RELN	ADHD	15:76106283-15:78223711	0.292
ENSG00000140382	HMG20A	Subclass-IN LAMP5-RELN	ADHD	15:78223711-15:80568637	0.0229
ENSG00000158220	ESYT3	Subclass-EN L2-3-IT	ADHD	3:137652241-3:140235755	0.605
ENSG00000158220	ESYT3	Subclass-EN L2-3-IT	ADHD	3:135738064-3:137652241	0.0163
ENSG00000187164	SHTN1	Subclass-EN L3-5-IT-2	ADHD	10:114661647-10:117764423	0.299
ENSG00000187164	SHTN1	Subclass-EN L3-5-IT-2	ADHD	10:117764423-10:118831841	0.0448
ENSG00000198010	DLGAP2	Subclass-IN PVALB	ADHD	8:2095102-8:2715741	0.54
ENSG00000198010	DLGAP2	Subclass-IN PVALB	ADHD	8:60422-8:1094217	0.352
ENSG00000198010	DLGAP2	Subclass-IN PVALB	ADHD	8:1213245-8:2095102	0.173
ENSG00000198010	DLGAP2	Subclass-IN PVALB	ADHD	8:1094217-8:1213245	NA
ENSG00000187164	SHTN1	snBulk	ADHD	10:114661647-10:117764423	0.456
ENSG00000187164	SHTN1	snBulk	ADHD	10:117764423-10:118831841	0.0484
ENSG00000187164	SHTN1	Subclass-EN L2-3-IT	ADHD	10:114661647-10:117764423	0.288
ENSG00000187164	SHTN1	Subclass-EN L2-3-IT	ADHD	10:117764423-10:118831841	0.0896
ENSG00000108828	VAT1	Class-Oligo	ADHD	17:41743558-17:43694719	0.437
ENSG00000173517	PEAK1	Class-IN	ADHD	15:76106283-15:78223711	0.0737
ENSG00000173517	PEAK1	Class-IN	ADHD	15:78223711-15:80568637	0.00677
ENSG00000282987	ENSG00000282987	Subclass-EN L5-6-NP	ADHD	3:20049856-3:21602215	0.406
ENSG00000282987	ENSG00000282987	Subclass-EN L5-6-NP	ADHD	3:21602215-3:22162752	0.336
ENSG00000282987	ENSG00000282987	Subclass-EN L5-6-NP	ADHD	3:19083652-3:20049856	0.174
ENSG00000282987	ENSG00000282987	Subclass-EN L5-6-NP	ADHD	3:22162752-3:23763374	0.0595
ENSG00000187164	SHTN1	Subclass-EN L6B	ADHD	10:114661647-10:117764423	0.362
ENSG00000255284	ENSG00000255284	Subclass-IN SST	ADHD	11:70855-11:1192365	0.524
ENSG00000255284	ENSG00000255284	Subclass-IN SST	ADHD	11:1192365-11:3644251	0.00556
ENSG00000188316	ENO4	Subclass-EN L6B	ADHD	10:114661647-10:117764423	0.562
ENSG00000287344	ENSG00000287344	Class-Astro	ADHD	2:50591790-2:52263995	0.554
ENSG00000041802	LSG1	Subclass-EN L6-CT	ADHD	3:194338942-3:195065945	0.964
ENSG00000041802	LSG1	Subclass-EN L6-CT	ADHD	3:192626025-3:194338942	0.0375
ENSG00000253809	ENSG00000253809	Subclass-IN SST	ADHD	6:68813556-6:70899807	0.607
ENSG00000253809	ENSG00000253809	Subclass-IN SST	ADHD	6:70899807-6:72740374	0.0345
ENSG00000164989	CCDC171	Subclass-EN L3-5-IT-3	ADHD	9:14836365-9:16659657	0.835
ENSG00000164989	CCDC171	Subclass-EN L3-5-IT-3	ADHD	9:12276489-9:14836365	0.0154
ENSG00000145354	CISD2	snBulk	ADHD	4:99757203-4:102300199	0.308
ENSG00000145354	CISD2	snBulk	ADHD	4:102300199-4:104384137	0.0241
ENSG00000253807	LINC01170	Subclass-IN VIP	ADHD	5:124462407-5:126449957	0.878
ENSG00000253807	LINC01170	Subclass-IN VIP	ADHD	5:123221211-5:124462407	0.0675
ENSG00000017427	IGF1	Subclass-IN PVALB-CHC	ADHD	12:101468912-12:102571208	0.974
ENSG00000017427	IGF1	Subclass-IN PVALB-CHC	ADHD	12:102571208-12:104454918	0.0498
ENSG00000119402	FBXW2	Class-EN	ADHD	9:119498019-9:122109043	0.259
ENSG00000167550	RHEBL1	Subclass-EN L3-5-IT-3	ADHD	12:48608083-12:51382710	0.739
ENSG00000284052	ENSG00000284052	snBulk	ADHD	2:189017339-2:191108631	0.485
ENSG00000284052	ENSG00000284052	snBulk	ADHD	2:191108631-2:194996440	0.0187
ENSG00000187164	SHTN1	Subclass-EN L5-6-NP	ADHD	10:114661647-10:117764423	0.936
ENSG00000102606	ARHGEF7	Class-IN	ADHD	13:110579726-13:111595245	0.898
ENSG00000102606	ARHGEF7	Class-IN	ADHD	13:109162764-13:110579726	0.164
ENSG00000102606	ARHGEF7	Class-IN	ADHD	13:111595245-13:112918174	0.0502
ENSG00000257913	DDN-AS1	Subclass-IN PVALB	ADHD	12:48608083-12:51382710	0.766
ENSG00000257913	DDN-AS1	Subclass-IN PVALB	ADHD	12:47321010-12:48608083	0.0107
ENSG00000164077	MON1A	Class-EN	ADHD	3:49279539-3:51797999	0.0444
ENSG00000148057	IDNK	Class-IN	ADHD	9:82825886-9:84323281	0.89
ENSG00000167550	RHEBL1	Subclass-EN L2-3-IT	ADHD	12:48608083-12:51382710	0.762
ENSG00000187164	SHTN1	Class-Oligo	ADHD	10:114661647-10:117764423	0.4
ENSG00000187164	SHTN1	Class-Oligo	ADHD	10:117764423-10:118831841	0.134
ENSG00000204380	PKP4-AS1	Subclass-IN ADARB2	ADHD	2:157676706-2:158720570	0.953
ENSG00000187164	SHTN1	Subclass-IN ADARB2	ADHD	10:114661647-10:117764423	0.426
ENSG00000255410	ENSG00000255410	Class-Astro	ADHD	11:6301639-11:7415470	0.81
ENSG00000255410	ENSG00000255410	Class-Astro	ADHD	11:7415470-11:8311727	0.0158
ENSG00000255410	ENSG00000255410	Class-Astro	ADHD	11:4725479-11:6301639	0.0131
ENSG00000169047	IRS1	Subclass-IN VIP	ADHD	2:224975287-2:227255126	0.915
ENSG00000169047	IRS1	Subclass-IN VIP	ADHD	2:227255126-2:228506071	0.126
ENSG00000164989	CCDC171	snBulk	ADHD	9:14836365-9:16659657	0.73
ENSG00000164989	CCDC171	snBulk	ADHD	9:16659657-9:18661053	0.0887
ENSG00000164989	CCDC171	snBulk	ADHD	9:12276489-9:14836365	0.0225
ENSG00000169570	DTWD2	Class-IN	ADHD	5:118010518-5:119273125	0.85
ENSG00000169570	DTWD2	Class-IN	ADHD	5:119273125-5:120333347	0.0879
ENSG00000070444	MNT	snBulk	ADHD	17:2025437-17:3799018	0.912
ENSG00000070444	MNT	snBulk	ADHD	17:1269105-17:2025437	0.0129
ENSG00000140382	HMG20A	Subclass-IN VIP	ADHD	15:76106283-15:78223711	0.049
ENSG00000140382	HMG20A	Subclass-IN VIP	ADHD	15:78223711-15:80568637	0.00823
ENSG00000138442	WDR12	Class-IN	ADHD	2:201953914-2:204934518	0.0122
ENSG00000005483	KMT2E	Class-Oligo	ADHD	7:104519078-7:106042459	0.939
ENSG00000005483	KMT2E	Class-Oligo	ADHD	7:103557063-7:104519078	0.117
ENSG00000146555	SDK1	snBulk	ADHD	7:2732593-7:4533797	0.903
ENSG00000146555	SDK1	snBulk	ADHD	7:2022763-7:2732593	0.0195
ENSG00000146555	SDK1	snBulk	ADHD	7:4533797-7:5376601	0.0161
ENSG00000149972	CNTN5	Subclass-IN LAMP5-RELN	ADHD	11:98834335-11:100546438	0.998
ENSG00000149972	CNTN5	Subclass-IN LAMP5-RELN	ADHD	11:97186058-11:98834335	0.24
ENSG00000149972	CNTN5	Subclass-IN LAMP5-RELN	ADHD	11:100546438-11:101460390	0.109
ENSG00000100154	TTC28	snBulk	ADHD	22:27438791-22:29255810	0.651
ENSG00000100154	TTC28	snBulk	ADHD	22:26395662-22:27438791	0.0499
ENSG00000100154	TTC28	snBulk	ADHD	22:29255810-22:31043932	0.0132
ENSG00000177156	TALDO1	Class-Oligo	ADHD	11:70855-11:1192365	0.114
ENSG00000231028	LINC00271	Class-Immune	ADHD	6:133923105-6:135903039	0.168
ENSG00000231028	LINC00271	Class-Immune	ADHD	6:135903039-6:137293081	0.0655
ENSG00000164989	CCDC171	Subclass-IN LAMP5-RELN	ADHD	9:14836365-9:16659657	0.899
ENSG00000164989	CCDC171	Subclass-IN LAMP5-RELN	ADHD	9:16659657-9:18661053	0.153
ENSG00000164989	CCDC171	Subclass-IN LAMP5-RELN	ADHD	9:12276489-9:14836365	0.0275
ENSG00000109332	UBE2D3	Subclass-IN SST	ADHD	4:102300199-4:104384137	0.0437
ENSG00000109332	UBE2D3	Subclass-IN SST	ADHD	4:99757203-4:102300199	0.0397
ENSG00000198496	NBR2	Subclass-EN L3-5-IT-3	ADHD	17:41743558-17:43694719	0.253
ENSG00000236383	CCDC200	Subclass-IN PVALB	ADHD	17:41743558-17:43694719	0.594
ENSG00000236383	CCDC200	Subclass-IN PVALB	ADHD	17:43694719-17:44979537	0.00397
ENSG00000041802	LSG1	Class-Astro	ADHD	3:194338942-3:195065945	0.948
ENSG00000041802	LSG1	Class-Astro	ADHD	3:192626025-3:194338942	0.016
ENSG00000041802	LSG1	Class-Astro	ADHD	3:195065945-3:196244537	0.00765
ENSG00000124140	SLC12A5	Subclass-EN L5-6-NP	ADHD	20:44051536-20:46210417	0.306
ENSG00000124140	SLC12A5	Subclass-EN L5-6-NP	ADHD	20:46210417-20:48583442	0.0821
ENSG00000188316	ENO4	Subclass-IN ADARB2	ADHD	10:114661647-10:117764423	0.535
ENSG00000164989	CCDC171	Subclass-EN L3-5-IT-1	ADHD	9:14836365-9:16659657	0.737
ENSG00000004534	RBM6	Class-OPC	ADHD	3:49279539-3:51797999	0.919
ENSG00000188316	ENO4	Subclass-IN LAMP5-RELN	ADHD	10:114661647-10:117764423	0.492
ENSG00000188316	ENO4	Subclass-EN L3-5-IT-3	ADHD	10:114661647-10:117764423	0.901
ENSG00000250156	LINC02060	Class-Oligo	ADHD	5:88094174-5:89595713	0.0198
ENSG00000087365	SF3B2	Subclass-EN L6-IT-1	ADHD	11:64037097-11:66131160	0.0497
ENSG00000087365	SF3B2	Subclass-EN L6-IT-1	ADHD	11:66131160-11:68238358	0.0293
ENSG00000255284	ENSG00000255284	Subclass-EN L5-6-NP	ADHD	11:70855-11:1192365	0.85
ENSG00000255284	ENSG00000255284	Subclass-EN L5-6-NP	ADHD	11:1192365-11:3644251	0.00644
ENSG00000167550	RHEBL1	Class-IN	ADHD	12:48608083-12:51382710	0.514
ENSG00000182600	SNORC	Class-OPC	ADHD	2:232685293-2:234242343	0.805
ENSG00000204084	INPP5B	Subclass-EN L3-5-IT-3	ADHD	1:37083582-1:38266175	0.881
ENSG00000204084	INPP5B	Subclass-EN L3-5-IT-3	ADHD	1:34334157-1:37083582	0.00602
ENSG00000255284	ENSG00000255284	Subclass-IN VIP	ADHD	11:70855-11:1192365	0.161
ENSG00000255284	ENSG00000255284	Subclass-IN VIP	ADHD	11:1192365-11:3644251	0.0107
ENSG00000133243	BTBD2	Class-Oligo	ADHD	19:2098397-19:3019662	0.00764
ENSG00000133243	BTBD2	Class-Oligo	ADHD	19:610729-19:2098397	0.00337
ENSG00000178922	HYI	Class-OPC	ADHD	1:41509656-1:43292786	0.0177
ENSG00000178922	HYI	Class-OPC	ADHD	1:43292786-1:44503511	0.0053
ENSG00000269514	ENSG00000269514	Subclass-IN PVALB	ADHD	12:47321010-12:48608083	0.654
ENSG00000269514	ENSG00000269514	Subclass-IN PVALB	ADHD	12:45630446-12:47321010	0.0389
ENSG00000269514	ENSG00000269514	Subclass-IN PVALB	ADHD	12:48608083-12:51382710	0.0031
ENSG00000163297	ANTXR2	Subclass-IN VIP	ADHD	4:78172825-4:80069143	0.562
ENSG00000163297	ANTXR2	Subclass-IN VIP	ADHD	4:80069143-4:81204161	0.279
ENSG00000214283	RAD51AP1P1	snBulk	ADHD	3:135738064-3:137652241	0.889
ENSG00000214283	RAD51AP1P1	snBulk	ADHD	3:137652241-3:140235755	0.196
ENSG00000285847	ENSG00000285847	Subclass-EN L6-CT	ADHD	1:184626379-1:186840891	0.565
ENSG00000285847	ENSG00000285847	Subclass-EN L6-CT	ADHD	1:182786221-1:184626379	0.0364
ENSG00000100304	TTLL12	Subclass-EN L3-5-IT-1	ADHD	22:42294812-22:43318194	0.698
ENSG00000100304	TTLL12	Subclass-EN L3-5-IT-1	ADHD	22:43318194-22:44599428	0.0574
ENSG00000100304	TTLL12	Subclass-EN L3-5-IT-1	ADHD	22:40149793-22:42294812	0.00462
ENSG00000168026	TTC21A	Subclass-IN VIP	ADHD	3:38314625-3:40179807	0.974
ENSG00000005483	KMT2E	Class-Astro	ADHD	7:104519078-7:106042459	0.911
ENSG00000005483	KMT2E	Class-Astro	ADHD	7:103557063-7:104519078	0.124
ENSG00000259420	ENSG00000259420	Class-IN	ADHD	15:76106283-15:78223711	0.765
ENSG00000259420	ENSG00000259420	Class-IN	ADHD	15:78223711-15:80568637	0.00784
ENSG00000255284	ENSG00000255284	Subclass-IN LAMP5-LHX6	ADHD	11:70855-11:1192365	0.969
ENSG00000255284	ENSG00000255284	Subclass-IN LAMP5-LHX6	ADHD	11:1192365-11:3644251	0.0179
ENSG00000164989	CCDC171	Subclass-IN VIP	ADHD	9:14836365-9:16659657	0.903
ENSG00000164989	CCDC171	Subclass-IN VIP	ADHD	9:12276489-9:14836365	0.03
ENSG00000176399	DMRTA1	Class-Astro	ADHD	9:22206560-9:24158520	0.945
ENSG00000245849	RAD51-AS1	Class-EN	ADHD	15:40091931-15:40885316	0.692
ENSG00000284052	ENSG00000284052	Class-IN	ADHD	2:189017339-2:191108631	0.683
ENSG00000284052	ENSG00000284052	Class-IN	ADHD	2:191108631-2:194996440	0.0181
ENSG00000093167	LRRFIP2	Subclass-EN L6-IT-1	ADHD	3:36445350-3:38314625	0.196
ENSG00000093167	LRRFIP2	Subclass-EN L6-IT-1	ADHD	3:35241966-3:36445350	0.0827
ENSG00000249494	ENSG00000249494	Subclass-IN ADARB2	ADHD	5:118010518-5:119273125	0.887
ENSG00000249494	ENSG00000249494	Subclass-IN ADARB2	ADHD	5:119273125-5:120333347	0.125
ENSG00000140836	ZFHX3	Class-Immune	ADHD	16:72901251-16:74937605	0.545
ENSG00000140836	ZFHX3	Class-Immune	ADHD	16:71020125-16:72901251	0.0586
ENSG00000088970	KIZ	Subclass-EN L3-5-IT-3	ADHD	20:18991559-20:20979069	0.048
ENSG00000088970	KIZ	Subclass-EN L3-5-IT-3	ADHD	20:20979069-20:22510818	0.0467
ENSG00000004534	RBM6	Subclass-EN L2-3-IT	ADHD	3:49279539-3:51797999	0.0294
ENSG00000136379	ABHD17C	Class-OPC	ADHD	15:80568637-15:83591716	0.727
ENSG00000136379	ABHD17C	Class-OPC	ADHD	15:78223711-15:80568637	0.0226
ENSG00000284052	ENSG00000284052	Subclass-EN L2-3-IT	ADHD	2:189017339-2:191108631	0.551
ENSG00000058091	CDK14	Subclass-PC	ADHD	7:88195689-7:91032469	0.753
ENSG00000058091	CDK14	Subclass-PC	ADHD	7:91032469-7:92864438	0.0419
ENSG00000140262	TCF12	Subclass-EN L2-3-IT	ADHD	15:54844071-15:56609575	0.643
ENSG00000140262	TCF12	Subclass-EN L2-3-IT	ADHD	15:56609575-15:58149167	0.525
ENSG00000140262	TCF12	Subclass-EN L2-3-IT	ADHD	15:58149167-15:59401917	0.0233
ENSG00000091844	RGS17	Subclass-EN L3-5-IT-2	ADHD	6:152773361-6:154652986	0.765
ENSG00000091844	RGS17	Subclass-EN L3-5-IT-2	ADHD	6:151591568-6:152773361	0.0535
ENSG00000188316	ENO4	snBulk	ADHD	10:114661647-10:117764423	0.402
ENSG00000188316	ENO4	snBulk	ADHD	10:117764423-10:118831841	0.0458
ENSG00000187164	SHTN1	Subclass-IN LAMP5-LHX6	ADHD	10:114661647-10:117764423	0.857
ENSG00000205740	ENSG00000205740	Class-Oligo	ADHD	10:705399-10:1481349	0.984
ENSG00000205740	ENSG00000205740	Class-Oligo	ADHD	10:14583-10:705399	0.0937
ENSG00000205740	ENSG00000205740	Class-Oligo	ADHD	10:1481349-10:2212306	0.0773
ENSG00000158636	EMSY	Class-EN	ADHD	11:74701306-11:77086163	0.379
ENSG00000158636	EMSY	Class-EN	ADHD	11:77086163-11:78644013	0.0164
ENSG00000160563	MED27	Subclass-IN VIP	ADHD	9:131252501-9:132423455	0.924
ENSG00000160563	MED27	Subclass-IN VIP	ADHD	9:132423455-9:134176000	0.00789
ENSG00000222019	URAHP	Class-IN	ADHD	16:88974757-16:90226404	0.154
ENSG00000250706	ENSG00000250706	Subclass-EN L2-3-IT	ADHD	4:151861032-4:153556489	0.768
ENSG00000250706	ENSG00000250706	Subclass-EN L2-3-IT	ADHD	4:149762428-4:151861032	0.182
ENSG00000168026	TTC21A	Class-IN	ADHD	3:38314625-3:40179807	0.918
ENSG00000155158	TTC39B	Class-Oligo	ADHD	9:14836365-9:16659657	0.164
ENSG00000155158	TTC39B	Class-Oligo	ADHD	9:12276489-9:14836365	0.0874
ENSG00000085719	CPNE3	Class-EN	ADHD	8:86399480-8:88073253	0.713
ENSG00000085719	CPNE3	Class-EN	ADHD	8:85043384-8:86399480	0.0132
ENSG00000174891	RSRC1	Class-EN	ADHD	3:157594239-3:159760101	0.926
ENSG00000174891	RSRC1	Class-EN	ADHD	3:156290911-3:157594239	0.0213
ENSG00000102606	ARHGEF7	Class-Oligo	ADHD	13:110579726-13:111595245	0.931
ENSG00000169432	SCN9A	Subclass-IN ADARB2	ADHD	2:164322330-2:166303760	0.488
ENSG00000169432	SCN9A	Subclass-IN ADARB2	ADHD	2:166499460-2:169111726	0.227
ENSG00000169432	SCN9A	Subclass-IN ADARB2	ADHD	2:166303760-2:166499460	0.226
ENSG00000139531	SUOX	snBulk	ADHD	12:55272053-12:57155077	0.0316
ENSG00000139531	SUOX	snBulk	ADHD	12:54385039-12:55272053	0.0155
ENSG00000183379	SYNDIG1L	Subclass-IN LAMP5-RELN	ADHD	14:72422907-14:75978424	0.902
ENSG00000163596	ICA1L	Subclass-EN L6-IT-2	ADHD	2:201953914-2:204934518	0.57
ENSG00000163596	ICA1L	Subclass-EN L6-IT-2	ADHD	2:200711561-2:201953914	0.0113
ENSG00000183426	NPIPA1	Subclass-IN PVALB	ADHD	16:14370145-16:16060203	0.659
ENSG00000251363	LINC02315	snBulk	ADHD	14:39872786-14:41146299	0.983
ENSG00000251363	LINC02315	snBulk	ADHD	14:41146299-14:42668186	0.147
ENSG00000087365	SF3B2	Subclass-IN SST	ADHD	11:64037097-11:66131160	0.814
ENSG00000087365	SF3B2	Subclass-IN SST	ADHD	11:66131160-11:68238358	0.00292
ENSG00000255284	ENSG00000255284	Subclass-EN L6-IT-2	ADHD	11:70855-11:1192365	0.696
ENSG00000004534	RBM6	Subclass-PVM	ADHD	3:49279539-3:51797999	0.563
ENSG00000254187	ENSG00000254187	Subclass-EN L2-3-IT	ADHD	5:167420735-5:169098313	0.934
ENSG00000254187	ENSG00000254187	Subclass-EN L2-3-IT	ADHD	5:166215390-5:167420735	0.329
ENSG00000167216	KATNAL2	Subclass-IN PVALB	ADHD	18:45342141-18:46719283	0.496
ENSG00000167216	KATNAL2	Subclass-IN PVALB	ADHD	18:46719283-18:48413361	0.431
ENSG00000172159	FRMD3	Class-Oligo	ADHD	9:82825886-9:84323281	0.58
ENSG00000187164	SHTN1	Subclass-IN LAMP5-RELN	ADHD	10:114661647-10:117764423	0.459
ENSG00000163596	ICA1L	Subclass-EN L5-6-NP	ADHD	2:201953914-2:204934518	0.924
ENSG00000168026	TTC21A	Class-EN	ADHD	3:38314625-3:40179807	0.955
ENSG00000168026	TTC21A	Class-EN	ADHD	3:36445350-3:38314625	0.00726
ENSG00000041802	LSG1	Subclass-IN VIP	ADHD	3:194338942-3:195065945	0.952
ENSG00000236383	CCDC200	Subclass-EN L3-5-IT-3	ADHD	17:41743558-17:43694719	0.677
ENSG00000236383	CCDC200	Subclass-EN L3-5-IT-3	ADHD	17:43694719-17:44979537	0.00321
ENSG00000132872	SYT4	Class-EN	ADHD	18:42312683-18:45342141	0.143
ENSG00000132872	SYT4	Class-EN	ADHD	18:40104403-18:42312683	0.0695
ENSG00000164989	CCDC171	Subclass-EN L6-IT-2	ADHD	9:14836365-9:16659657	0.569
ENSG00000164989	CCDC171	Subclass-EN L6-IT-2	ADHD	9:12276489-9:14836365	0.0914
ENSG00000164989	CCDC171	Subclass-EN L6-IT-2	ADHD	9:16659657-9:18661053	0.0578
ENSG00000163596	ICA1L	Subclass-IN PVALB-CHC	ADHD	2:201953914-2:204934518	0.974
ENSG00000163596	ICA1L	Subclass-IN PVALB-CHC	ADHD	2:200711561-2:201953914	0.0157
ENSG00000152413	HOMER1	Subclass-EN L6-IT-1	ADHD	5:78327508-5:80097321	0.951
ENSG00000152413	HOMER1	Subclass-EN L6-IT-1	ADHD	5:80097321-5:81185652	0.0217
ENSG00000091844	RGS17	Class-EN	ADHD	6:152773361-6:154652986	0.946
ENSG00000091844	RGS17	Class-EN	ADHD	6:151591568-6:152773361	0.0374
ENSG00000133243	BTBD2	Class-Astro	ADHD	19:610729-19:2098397	0.106
ENSG00000133243	BTBD2	Class-Astro	ADHD	19:2098397-19:3019662	0.0099
ENSG00000120860	WASHC3	Subclass-EN L3-5-IT-3	ADHD	12:101468912-12:102571208	0.929
ENSG00000269514	ENSG00000269514	Subclass-EN L3-5-IT-3	ADHD	12:47321010-12:48608083	0.862
ENSG00000269514	ENSG00000269514	Subclass-EN L3-5-IT-3	ADHD	12:45630446-12:47321010	0.0274
ENSG00000269514	ENSG00000269514	Subclass-EN L3-5-IT-3	ADHD	12:48608083-12:51382710	0.00276
ENSG00000130921	C12orf65	Class-Oligo	ADHD	12:121569746-12:124493434	0.00572
ENSG00000164989	CCDC171	Class-IN	ADHD	9:14836365-9:16659657	0.847
ENSG00000164989	CCDC171	Class-IN	ADHD	9:16659657-9:18661053	0.0825
ENSG00000164989	CCDC171	Class-IN	ADHD	9:12276489-9:14836365	0.0205
ENSG00000174891	RSRC1	snBulk	ADHD	3:157594239-3:159760101	0.866
ENSG00000174891	RSRC1	snBulk	ADHD	3:156290911-3:157594239	0.0205
ENSG00000285847	ENSG00000285847	Subclass-IN ADARB2	ADHD	1:184626379-1:186840891	0.901
ENSG00000254682	ENSG00000254682	Subclass-EN L2-3-IT	ADHD	11:71215246-11:72574973	0.816
ENSG00000041802	LSG1	Subclass-IN SST	ADHD	3:194338942-3:195065945	0.929
ENSG00000041802	LSG1	Subclass-IN SST	ADHD	3:192626025-3:194338942	0.0387
ENSG00000041802	LSG1	Subclass-IN SST	ADHD	3:195065945-3:196244537	0.0137
ENSG00000005483	KMT2E	snBulk	ADHD	7:104519078-7:106042459	0.584
ENSG00000005483	KMT2E	snBulk	ADHD	7:103557063-7:104519078	0.107
ENSG00000168026	TTC21A	Subclass-IN PVALB	ADHD	3:38314625-3:40179807	0.859
ENSG00000100154	TTC28	Subclass-EN L2-3-IT	ADHD	22:27438791-22:29255810	0.919
ENSG00000100154	TTC28	Subclass-EN L2-3-IT	ADHD	22:26395662-22:27438791	0.0426
ENSG00000100154	TTC28	Subclass-EN L2-3-IT	ADHD	22:29255810-22:31043932	0.00421
ENSG00000134684	YARS1	Subclass-EN L6-CT	ADHD	1:31973084-1:34334157	0.123
ENSG00000205740	ENSG00000205740	Class-EN	ADHD	10:705399-10:1481349	0.947
ENSG00000205740	ENSG00000205740	Class-EN	ADHD	10:14583-10:705399	0.0737
ENSG00000205740	ENSG00000205740	Class-EN	ADHD	10:1481349-10:2212306	0.0591
ENSG00000234961	ENSG00000234961	Class-Astro	ADHD	10:16509768-10:18248338	0.0226
ENSG00000041802	LSG1	Subclass-EN L3-5-IT-3	ADHD	3:194338942-3:195065945	0.95
ENSG00000108828	VAT1	Class-OPC	ADHD	17:41743558-17:43694719	0.374
ENSG00000108828	VAT1	Class-OPC	ADHD	17:43694719-17:44979537	0.00489
ENSG00000239523	MYLK-AS1	Class-EN	ADHD	3:122255250-3:123798921	0.3
ENSG00000239523	MYLK-AS1	Class-EN	ADHD	3:123798921-3:125217798	0.0316
ENSG00000158636	EMSY	Subclass-EN L6-IT-2	ADHD	11:74701306-11:77086163	0.94
ENSG00000158636	EMSY	Subclass-EN L6-IT-2	ADHD	11:77086163-11:78644013	0.0128
ENSG00000120860	WASHC3	Subclass-EN L6-CT	ADHD	12:101468912-12:102571208	0.913
ENSG00000041802	LSG1	Subclass-MG	ADHD	3:194338942-3:195065945	0.964
ENSG00000041802	LSG1	Subclass-MG	ADHD	3:192626025-3:194338942	0.0302
ENSG00000174891	RSRC1	Subclass-IN PVALB	ADHD	3:157594239-3:159760101	0.933
ENSG00000130921	C12orf65	Subclass-IN PVALB-CHC	ADHD	12:121569746-12:124493434	0.0752
ENSG00000183379	SYNDIG1L	Class-IN	ADHD	14:72422907-14:75978424	0.833
ENSG00000250067	YJEFN3	Subclass-EN L3-5-IT-3	ADHD	19:18299052-19:19766662	0.459
ENSG00000103460	TOX3	Class-OPC	ADHD	16:52001911-16:53348660	0.951
ENSG00000103460	TOX3	Class-OPC	ADHD	16:48974015-16:52001911	0.0144
ENSG00000130921	C12orf65	Subclass-EN L3-5-IT-2	ADHD	12:121569746-12:124493434	0.109
ENSG00000041802	LSG1	Class-Immune	ADHD	3:194338942-3:195065945	0.963
ENSG00000041802	LSG1	Class-Immune	ADHD	3:192626025-3:194338942	0.0426
ENSG00000227088	ENSG00000227088	Subclass-EN L3-5-IT-3	ADHD	2:77852138-2:79823277	0.407
ENSG00000227088	ENSG00000227088	Subclass-EN L3-5-IT-3	ADHD	2:76686535-2:77852138	0.204
ENSG00000227088	ENSG00000227088	Subclass-EN L3-5-IT-3	ADHD	2:75402960-2:76686535	0.0296
ENSG00000167550	RHEBL1	Class-EN	ADHD	12:48608083-12:51382710	0.119
ENSG00000167550	RHEBL1	Class-EN	ADHD	12:47321010-12:48608083	0.0163
ENSG00000168026	TTC21A	snBulk	ADHD	3:38314625-3:40179807	0.923
ENSG00000198496	NBR2	Class-Astro	ADHD	17:41743558-17:43694719	0.417
ENSG00000198496	NBR2	Class-Astro	ADHD	17:43694719-17:44979537	0.00365
ENSG00000131323	TRAF3	Class-EN	ADHD	14:102545765-14:104535386	0.707
ENSG00000131323	TRAF3	Class-EN	ADHD	14:101067970-14:102545765	0.02
ENSG00000164037	SLC9B1	Class-Astro	ADHD	4:102300199-4:104384137	0.168
ENSG00000146535	GNA12	snBulk	ADHD	7:2732593-7:4533797	0.729
ENSG00000146535	GNA12	snBulk	ADHD	7:1313431-7:2022763	0.0204
ENSG00000146535	GNA12	snBulk	ADHD	7:2022763-7:2732593	0.0182
ENSG00000255284	ENSG00000255284	Subclass-EN L3-5-IT-1	ADHD	11:70855-11:1192365	0.752
ENSG00000255284	ENSG00000255284	Subclass-EN L3-5-IT-1	ADHD	11:1192365-11:3644251	0.00511
ENSG00000183955	KMT5A	snBulk	ADHD	12:121569746-12:124493434	0.592
ENSG00000251363	LINC02315	Subclass-IN SST	ADHD	14:39872786-14:41146299	0.93
ENSG00000251363	LINC02315	Subclass-IN SST	ADHD	14:41146299-14:42668186	0.865
ENSG00000254187	ENSG00000254187	Class-EN	ADHD	5:167420735-5:169098313	0.923
ENSG00000254187	ENSG00000254187	Class-EN	ADHD	5:166215390-5:167420735	0.271
ENSG00000065361	ERBB3	snBulk	ADHD	12:55272053-12:57155077	0.107
ENSG00000285847	ENSG00000285847	Subclass-EN L2-3-IT	ADHD	1:184626379-1:186840891	0.836
ENSG00000285847	ENSG00000285847	Subclass-EN L2-3-IT	ADHD	1:182786221-1:184626379	0.0318
ENSG00000183955	KMT5A	Class-EN	ADHD	12:121569746-12:124493434	0.546
ENSG00000250067	YJEFN3	snBulk	ADHD	19:18299052-19:19766662	0.165
ENSG00000287782	ENSG00000287782	snBulk	ADHD	9:124209608-9:126297386	0.761
ENSG00000152556	PFKM	snBulk	ADHD	12:45630446-12:47321010	0.102
ENSG00000152556	PFKM	snBulk	ADHD	12:47321010-12:48608083	0.0467
ENSG00000152556	PFKM	snBulk	ADHD	12:48608083-12:51382710	0.00295
ENSG00000285847	ENSG00000285847	Class-Oligo	ADHD	1:184626379-1:186840891	0.861
ENSG00000285847	ENSG00000285847	Class-Oligo	ADHD	1:182786221-1:184626379	0.0203
ENSG00000286242	ENSG00000286242	Class-IN	ADHD	4:99757203-4:102300199	0.0324
ENSG00000286242	ENSG00000286242	Class-IN	ADHD	4:102300199-4:104384137	0.0165
ENSG00000172890	NADSYN1	Subclass-MG	ADHD	11:71215246-11:72574973	0.169
ENSG00000172890	NADSYN1	Subclass-MG	ADHD	11:69701362-11:71215246	0.0942
ENSG00000172426	RSPH9	Subclass-IN ADARB2	ADHD	6:42070983-6:43788432	0.452
ENSG00000172426	RSPH9	Subclass-IN ADARB2	ADHD	6:43788432-6:45438826	0.0532
ENSG00000068028	RASSF1	Class-Astro	ADHD	3:49279539-3:51797999	0.0676
ENSG00000205740	ENSG00000205740	snBulk	ADHD	10:705399-10:1481349	0.936
ENSG00000205740	ENSG00000205740	snBulk	ADHD	10:14583-10:705399	0.117
ENSG00000205740	ENSG00000205740	snBulk	ADHD	10:1481349-10:2212306	0.071
ENSG00000285847	ENSG00000285847	snBulk	ADHD	1:184626379-1:186840891	0.861
ENSG00000285847	ENSG00000285847	snBulk	ADHD	1:182786221-1:184626379	0.0229
ENSG00000041802	LSG1	Subclass-EN L3-5-IT-1	ADHD	3:194338942-3:195065945	0.926
ENSG00000041802	LSG1	Subclass-EN L3-5-IT-1	ADHD	3:192626025-3:194338942	0.0391
ENSG00000131323	TRAF3	Subclass-EN L2-3-IT	ADHD	14:102545765-14:104535386	0.42
ENSG00000131323	TRAF3	Subclass-EN L2-3-IT	ADHD	14:101067970-14:102545765	0.0204
ENSG00000239440	LINC02008	Subclass-IN SST	ADHD	3:81378159-3:82594735	0.982
ENSG00000239440	LINC02008	Subclass-IN SST	ADHD	3:82594735-3:84318328	0.285
ENSG00000239440	LINC02008	Subclass-IN SST	ADHD	3:78975391-3:81378159	0.0943
ENSG00000112530	PACRG	Subclass-IN PVALB-CHC	ADHD	6:162510171-6:163962489	0.957
ENSG00000112530	PACRG	Subclass-IN PVALB-CHC	ADHD	6:161748532-6:162510171	NA
ENSG00000226138	ENSG00000226138	snBulk	ADHD	12:47321010-12:48608083	0.417
ENSG00000183955	KMT5A	Class-Astro	ADHD	12:121569746-12:124493434	0.0259
ENSG00000225683	PACRG-AS3	Class-OPC	ADHD	6:162510171-6:163962489	0.959
ENSG00000230149	ENSG00000230149	snBulk	ADHD	22:37174229-22:38911889	0.486
ENSG00000070444	MNT	Class-EN	ADHD	17:2025437-17:3799018	0.433
ENSG00000070444	MNT	Class-EN	ADHD	17:1269105-17:2025437	0.016
ENSG00000107614	TRDMT1	Class-OPC	ADHD	10:16509768-10:18248338	0.608
ENSG00000107614	TRDMT1	Class-OPC	ADHD	10:14984069-10:16509768	0.0252
ENSG00000009413	REV3L	Class-Astro	ADHD	6:112023811-6:113899669	0.0661
ENSG00000009413	REV3L	Class-Astro	ADHD	6:109983044-6:112023811	0.0617
ENSG00000254682	ENSG00000254682	Class-IN	ADHD	11:71215246-11:72574973	0.86
ENSG00000087365	SF3B2	Class-IN	ADHD	11:64037097-11:66131160	0.751
ENSG00000164037	SLC9B1	Subclass-EN L3-5-IT-3	ADHD	4:102300199-4:104384137	0.424
ENSG00000164037	SLC9B1	Subclass-EN L3-5-IT-3	ADHD	4:99757203-4:102300199	0.0218
ENSG00000140382	HMG20A	snBulk	ADHD	15:76106283-15:78223711	0.0146
ENSG00000140382	HMG20A	snBulk	ADHD	15:78223711-15:80568637	0.00584
ENSG00000164989	CCDC171	Subclass-IN SST	ADHD	9:14836365-9:16659657	0.781
ENSG00000164989	CCDC171	Subclass-IN SST	ADHD	9:12276489-9:14836365	0.184
ENSG00000112530	PACRG	Subclass-IN LAMP5-RELN	ADHD	6:162510171-6:163962489	0.91
ENSG00000112530	PACRG	Subclass-IN LAMP5-RELN	ADHD	6:161748532-6:162510171	NA
ENSG00000112530	PACRG	Subclass-IN LAMP5-RELN	ADHD	6:163962489-6:165173375	NA
ENSG00000070444	MNT	Subclass-EN L3-5-IT-3	ADHD	17:2025437-17:3799018	0.186
ENSG00000070444	MNT	Subclass-EN L3-5-IT-3	ADHD	17:1269105-17:2025437	0.0271
ENSG00000172890	NADSYN1	Class-Immune	ADHD	11:71215246-11:72574973	0.212
ENSG00000172890	NADSYN1	Class-Immune	ADHD	11:69701362-11:71215246	0.0775
ENSG00000138442	WDR12	snBulk	ADHD	2:201953914-2:204934518	0.0154
ENSG00000164989	CCDC171	Subclass-EN L6B	ADHD	9:14836365-9:16659657	0.764
ENSG00000241278	ENPP7P4	Subclass-IN LAMP5-RELN	ADHD	3:123798921-3:125217798	0.495
ENSG00000241278	ENPP7P4	Subclass-IN LAMP5-RELN	ADHD	3:125217798-3:126496100	0.336
ENSG00000285847	ENSG00000285847	Subclass-IN PVALB	ADHD	1:184626379-1:186840891	0.844
ENSG00000285847	ENSG00000285847	Subclass-IN PVALB	ADHD	1:182786221-1:184626379	0.0207
ENSG00000283434	CSNKA2IP	Subclass-EN L6-IT-2	ADHD	3:88249223-3:94536472	0.848
ENSG00000283434	CSNKA2IP	Subclass-EN L6-IT-2	ADHD	3:87360582-3:88249223	0.0622
ENSG00000120253	NUP43	Class-EN	ADHD	6:148599216-6:149932268	0.532
ENSG00000151322	NPAS3	Subclass-EN L6-CT	ADHD	14:31914059-14:34377045	0.913
ENSG00000151322	NPAS3	Subclass-EN L6-CT	ADHD	14:34377045-14:35390387	0.0184
ENSG00000164989	CCDC171	Class-EN	ADHD	9:14836365-9:16659657	0.608
ENSG00000164989	CCDC171	Class-EN	ADHD	9:16659657-9:18661053	0.0485
ENSG00000167550	RHEBL1	snBulk	ADHD	12:48608083-12:51382710	0.038
ENSG00000167550	RHEBL1	snBulk	ADHD	12:47321010-12:48608083	0.00714
ENSG00000113448	PDE4D	Subclass-IN LAMP5-LHX6	ADHD	5:59228796-5:61640080	0.326
ENSG00000113448	PDE4D	Subclass-IN LAMP5-LHX6	ADHD	5:58044246-5:59228796	0.106
ENSG00000070444	MNT	Subclass-EN L3-5-IT-2	ADHD	17:2025437-17:3799018	0.66
ENSG00000136950	ARPC5L	Subclass-IN PVALB-CHC	ADHD	9:124209608-9:126297386	0.487
ENSG00000136950	ARPC5L	Subclass-IN PVALB-CHC	ADHD	9:122109043-9:124209608	0.113
ENSG00000242816	ENSG00000242816	Class-Astro	ADHD	3:117081306-3:118811404	0.261
ENSG00000242816	ENSG00000242816	Class-Astro	ADHD	3:115728233-3:117081306	0.0294
ENSG00000254187	ENSG00000254187	Subclass-IN VIP	ADHD	5:167420735-5:169098313	0.895
ENSG00000070413	DGCR2	Subclass-IN PVALB-CHC	ADHD	22:17813322-22:19924835	0.702
ENSG00000124140	SLC12A5	Subclass-IN VIP	ADHD	20:44051536-20:46210417	0.651
ENSG00000124140	SLC12A5	Subclass-IN VIP	ADHD	20:46210417-20:48583442	0.0139
ENSG00000174282	ZBTB4	Subclass-EN L6-IT-2	ADHD	17:7414079-17:8403107	0.636
ENSG00000174282	ZBTB4	Subclass-EN L6-IT-2	ADHD	17:5838014-17:7414079	0.00958
ENSG00000106803	SEC61B	Class-IN	ADHD	9:98830577-9:101862155	0.678
ENSG00000106803	SEC61B	Class-IN	ADHD	9:96159758-9:98830577	0.0108
ENSG00000285847	ENSG00000285847	Subclass-EN L3-5-IT-2	ADHD	1:184626379-1:186840891	0.734
ENSG00000285847	ENSG00000285847	Subclass-EN L3-5-IT-2	ADHD	1:182786221-1:184626379	0.0294
ENSG00000247828	TMEM161B-AS1	Subclass-IN PVALB-CHC	ADHD	5:88094174-5:89595713	0.367
ENSG00000004534	RBM6	Subclass-EN L3-5-IT-3	ADHD	3:49279539-3:51797999	0.823
ENSG00000285847	ENSG00000285847	Class-EN	ADHD	1:184626379-1:186840891	0.545
ENSG00000285847	ENSG00000285847	Class-EN	ADHD	1:182786221-1:184626379	0.0188
ENSG00000100490	CDKL1	Class-EN	ADHD	14:50041042-14:51026854	0.78
ENSG00000100490	CDKL1	Class-EN	ADHD	14:48536268-14:50041042	0.0159
ENSG00000100490	CDKL1	Class-EN	ADHD	14:51026854-14:53007665	0.00828
ENSG00000087365	SF3B2	Subclass-IN VIP	ADHD	11:64037097-11:66131160	0.261
ENSG00000087365	SF3B2	Subclass-IN VIP	ADHD	11:66131160-11:68238358	0.00226
ENSG00000261478	ENSG00000261478	Class-Astro	ADHD	15:87826712-15:89932319	0.554
ENSG00000165115	KIF27	Class-Oligo	ADHD	9:84323281-9:85494418	0.122
ENSG00000165115	KIF27	Class-Oligo	ADHD	9:82825886-9:84323281	0.0455
ENSG00000230955	ENSG00000230955	Subclass-EN L3-5-IT-2	ADHD	1:37083582-1:38266175	0.54
ENSG00000230955	ENSG00000230955	Subclass-EN L3-5-IT-2	ADHD	1:34334157-1:37083582	0.0154
ENSG00000230955	ENSG00000230955	Subclass-EN L3-5-IT-2	ADHD	1:38266175-1:39734895	0.0119
ENSG00000116667	C1orf21	Subclass-IN VIP	ADHD	1:184626379-1:186840891	0.559
ENSG00000116667	C1orf21	Subclass-IN VIP	ADHD	1:182786221-1:184626379	0.0434
ENSG00000183955	KMT5A	Class-OPC	ADHD	12:121569746-12:124493434	0.639
ENSG00000100490	CDKL1	Subclass-EN L2-3-IT	ADHD	14:50041042-14:51026854	0.885
ENSG00000100490	CDKL1	Subclass-EN L2-3-IT	ADHD	14:48536268-14:50041042	0.0194
ENSG00000100490	CDKL1	Subclass-EN L2-3-IT	ADHD	14:51026854-14:53007665	0.00951
ENSG00000107798	LIPA	Subclass-IN PVALB-CHC	ADHD	10:89253624-10:90246824	0.386
ENSG00000107798	LIPA	Subclass-IN PVALB-CHC	ADHD	10:90246824-10:91575290	0.0388
ENSG00000107798	LIPA	Subclass-IN PVALB-CHC	ADHD	10:87367307-10:89253624	0.011
ENSG00000183166	CALN1	Subclass-EN L5-6-NP	ADHD	7:69620378-7:72409900	0.919
ENSG00000284052	ENSG00000284052	Subclass-EN L6-CT	ADHD	2:189017339-2:191108631	0.776
ENSG00000284052	ENSG00000284052	Subclass-EN L6-CT	ADHD	2:191108631-2:194996440	0.0441
ENSG00000231918	ENSG00000231918	Class-OPC	ADHD	2:50591790-2:52263995	0.87
ENSG00000231918	ENSG00000231918	Class-OPC	ADHD	2:49795119-2:50591790	0.177
ENSG00000231918	ENSG00000231918	Class-OPC	ADHD	2:52263995-2:53281314	0.118
ENSG00000231918	ENSG00000231918	Class-OPC	ADHD	2:53281314-2:54458089	0.031
ENSG00000119906	SLF2	Class-IN	ADHD	10:98908643-10:101189482	0.627
ENSG00000119906	SLF2	Class-IN	ADHD	10:101189482-10:102620653	0.0206
ENSG00000120265	PCMT1	Subclass-EN L3-5-IT-2	ADHD	6:148599216-6:149932268	0.117
ENSG00000120265	PCMT1	Subclass-EN L3-5-IT-2	ADHD	6:149932268-6:151591568	0.0175
ENSG00000160602	NEK8	Class-Oligo	ADHD	17:21387045-17:29007226	0.625
ENSG00000174282	ZBTB4	Subclass-EN L3-5-IT-1	ADHD	17:7414079-17:8403107	0.188
ENSG00000102606	ARHGEF7	snBulk	ADHD	13:110579726-13:111595245	0.777
ENSG00000102606	ARHGEF7	snBulk	ADHD	13:109162764-13:110579726	0.0397
ENSG00000102606	ARHGEF7	snBulk	ADHD	13:111595245-13:112918174	0.0208
ENSG00000230955	ENSG00000230955	Class-IN	ADHD	1:37083582-1:38266175	0.892
ENSG00000230955	ENSG00000230955	Class-IN	ADHD	1:38266175-1:39734895	0.0111
ENSG00000070010	UFD1	snBulk	ADHD	22:17813322-22:19924835	0.94
ENSG00000070010	UFD1	snBulk	ADHD	22:19924835-22:22002927	0.189
ENSG00000152214	RIT2	Subclass-EN L6-IT-1	ADHD	18:42312683-18:45342141	0.729
ENSG00000152214	RIT2	Subclass-EN L6-IT-1	ADHD	18:40104403-18:42312683	0.154
ENSG00000173517	PEAK1	Subclass-EN L3-5-IT-3	ADHD	15:76106283-15:78223711	0.502
ENSG00000173517	PEAK1	Subclass-EN L3-5-IT-3	ADHD	15:78223711-15:80568637	0.0139
ENSG00000197746	PSAP	Class-Endo	ADHD	10:70461094-10:71748755	0.858
ENSG00000158636	EMSY	Class-IN	ADHD	11:74701306-11:77086163	0.849
ENSG00000085719	CPNE3	Subclass-EN L2-3-IT	ADHD	8:86399480-8:88073253	0.775
ENSG00000085719	CPNE3	Subclass-EN L2-3-IT	ADHD	8:85043384-8:86399480	0.0212
ENSG00000286378	ENSG00000286378	Class-EN	ADHD	1:184626379-1:186840891	0.394
ENSG00000234826	ENSG00000234826	Class-Astro	ADHD	7:117140124-7:118711527	0.463
ENSG00000234826	ENSG00000234826	Class-Astro	ADHD	7:118711527-7:121405219	0.0559
ENSG00000234826	ENSG00000234826	Class-Astro	ADHD	7:114072332-7:117140124	0.0287
ENSG00000041802	LSG1	snBulk	ADHD	3:194338942-3:195065945	0.718
ENSG00000041802	LSG1	snBulk	ADHD	3:192626025-3:194338942	0.0149
ENSG00000241288	LINC02614	Subclass-IN LAMP5-RELN	ADHD	3:125217798-3:126496100	0.612
ENSG00000241288	LINC02614	Subclass-IN LAMP5-RELN	ADHD	3:123798921-3:125217798	0.0316
ENSG00000241288	LINC02614	Subclass-IN LAMP5-RELN	ADHD	3:126496100-3:128476018	0.0128
ENSG00000174282	ZBTB4	Class-IN	ADHD	17:7414079-17:8403107	0.391
ENSG00000152214	RIT2	Subclass-EN L2-3-IT	ADHD	18:42312683-18:45342141	0.847
ENSG00000152214	RIT2	Subclass-EN L2-3-IT	ADHD	18:40104403-18:42312683	0.122
ENSG00000243150	ENSG00000243150	snBulk	ADHD	3:157594239-3:159760101	0.28
ENSG00000243150	ENSG00000243150	snBulk	ADHD	3:156290911-3:157594239	0.0143
ENSG00000112530	PACRG	Subclass-MG	ADHD	6:162510171-6:163962489	0.667
ENSG00000112530	PACRG	Subclass-MG	ADHD	6:161748532-6:162510171	NA
ENSG00000112530	PACRG	Subclass-MG	ADHD	6:163962489-6:165173375	NA
ENSG00000041802	LSG1	Subclass-EN L3-5-IT-2	ADHD	3:194338942-3:195065945	0.919
ENSG00000041802	LSG1	Subclass-EN L3-5-IT-2	ADHD	3:192626025-3:194338942	0.0139
ENSG00000113407	TARS1	Class-Immune	ADHD	5:31390142-5:33500075	0.875
ENSG00000251363	LINC02315	Class-Astro	ADHD	14:39872786-14:41146299	0.964
ENSG00000251363	LINC02315	Class-Astro	ADHD	14:41146299-14:42668186	0.224
ENSG00000286817	ENSG00000286817	Class-Oligo	ADHD	15:80568637-15:83591716	0.13
ENSG00000255284	ENSG00000255284	Class-Astro	ADHD	11:70855-11:1192365	0.0879
ENSG00000255284	ENSG00000255284	Class-Astro	ADHD	11:1192365-11:3644251	0.00438
ENSG00000286503	ENSG00000286503	Subclass-EN L2-3-IT	ADHD	5:107928495-5:109298233	0.995
ENSG00000286503	ENSG00000286503	Subclass-EN L2-3-IT	ADHD	5:106557354-5:107928495	0.0742
ENSG00000286503	ENSG00000286503	Subclass-EN L2-3-IT	ADHD	5:109298233-5:111485446	0.0539
ENSG00000259442	ENSG00000259442	Class-Oligo	ADHD	15:80568637-15:83591716	0.575
ENSG00000151388	ADAMTS12	Subclass-IN PVALB	ADHD	5:31390142-5:33500075	0.566
ENSG00000151388	ADAMTS12	Subclass-IN PVALB	ADHD	5:33500075-5:35048865	0.0743
ENSG00000214193	SH3D21	Subclass-EN L3-5-IT-3	ADHD	1:34334157-1:37083582	0.869
ENSG00000214193	SH3D21	Subclass-EN L3-5-IT-3	ADHD	1:37083582-1:38266175	0.0282
ENSG00000041802	LSG1	Subclass-EN L6-IT-2	ADHD	3:194338942-3:195065945	0.813
ENSG00000041802	LSG1	Subclass-EN L6-IT-2	ADHD	3:195065945-3:196244537	0.0186
ENSG00000284052	ENSG00000284052	Subclass-EN L6-IT-1	ADHD	2:189017339-2:191108631	0.733
ENSG00000041802	LSG1	Class-Oligo	ADHD	3:194338942-3:195065945	0.735
ENSG00000041802	LSG1	Class-Oligo	ADHD	3:192626025-3:194338942	0.0172
ENSG00000100211	CBY1	Subclass-IN LAMP5-LHX6	ADHD	22:37174229-22:38911889	0.452
ENSG00000100211	CBY1	Subclass-IN LAMP5-LHX6	ADHD	22:38911889-22:40149793	0.0499
ENSG00000163596	ICA1L	Class-IN	ADHD	2:201953914-2:204934518	0.0275
ENSG00000163596	ICA1L	Class-IN	ADHD	2:200711561-2:201953914	0.00835
ENSG00000012048	BRCA1	Class-EN	ADHD	17:41743558-17:43694719	0.378
ENSG00000012048	BRCA1	Class-EN	ADHD	17:43694719-17:44979537	0.00296
ENSG00000187164	SHTN1	Subclass-IN PVALB	ADHD	10:117764423-10:118831841	0.0657
ENSG00000187164	SHTN1	Subclass-IN PVALB	ADHD	10:114661647-10:117764423	0.0551
ENSG00000269514	ENSG00000269514	Class-Immune	ADHD	12:47321010-12:48608083	0.0756
ENSG00000100201	DDX17	Class-OPC	ADHD	22:37174229-22:38911889	0.0967
ENSG00000100201	DDX17	Class-OPC	ADHD	22:38911889-22:40149793	0.0686
ENSG00000222007	ENSG00000222007	snBulk	ADHD	2:235134906-2:236540389	0.931
ENSG00000222007	ENSG00000222007	snBulk	ADHD	2:234242343-2:235134906	0.0892
ENSG00000275734	ENSG00000275734	Subclass-EN L3-5-IT-1	ADHD	16:88974757-16:90226404	0.528
ENSG00000164989	CCDC171	Subclass-IN PVALB	ADHD	9:14836365-9:16659657	0.778
ENSG00000164989	CCDC171	Subclass-IN PVALB	ADHD	9:16659657-9:18661053	0.0821
ENSG00000168026	TTC21A	Subclass-EN L3-5-IT-2	ADHD	3:38314625-3:40179807	0.95
ENSG00000168026	TTC21A	Subclass-EN L3-5-IT-2	ADHD	3:36445350-3:38314625	0.00762
ENSG00000164068	RNF123	Class-IN	ADHD	3:49279539-3:51797999	0.155
ENSG00000164989	CCDC171	Subclass-EN L5-6-NP	ADHD	9:14836365-9:16659657	0.9
ENSG00000231918	ENSG00000231918	Class-Astro	ADHD	2:49795119-2:50591790	0.648
ENSG00000231918	ENSG00000231918	Class-Astro	ADHD	2:50591790-2:52263995	0.551
ENSG00000231918	ENSG00000231918	Class-Astro	ADHD	2:52263995-2:53281314	0.13
ENSG00000183426	NPIPA1	Subclass-EN L5-6-NP	ADHD	16:14370145-16:16060203	0.467
ENSG00000183426	NPIPA1	Subclass-EN L5-6-NP	ADHD	16:13060580-16:14370145	0.0409
ENSG00000106803	SEC61B	Class-EN	ADHD	9:98830577-9:101862155	0.726
ENSG00000102606	ARHGEF7	Subclass-IN PVALB	ADHD	13:110579726-13:111595245	0.885
ENSG00000271993	ENSG00000271993	Subclass-EN L2-3-IT	ADHD	3:36445350-3:38314625	0.791
ENSG00000271993	ENSG00000271993	Subclass-EN L2-3-IT	ADHD	3:35241966-3:36445350	0.289
ENSG00000167081	PBX3	Class-OPC	ADHD	9:124209608-9:126297386	0.876
ENSG00000167081	PBX3	Class-OPC	ADHD	9:126297386-9:127293231	0.095
ENSG00000165113	GKAP1	snBulk	ADHD	9:82825886-9:84323281	0.592
ENSG00000112530	PACRG	Class-Immune	ADHD	6:160159465-6:161748532	0.998
ENSG00000112530	PACRG	Class-Immune	ADHD	6:162510171-6:163962489	0.76
ENSG00000112530	PACRG	Class-Immune	ADHD	6:161748532-6:162510171	NA
ENSG00000222007	ENSG00000222007	Class-IN	ADHD	2:235134906-2:236540389	0.905
ENSG00000222007	ENSG00000222007	Class-IN	ADHD	2:234242343-2:235134906	0.0893
ENSG00000185565	LSAMP	Subclass-IN PVALB	ADHD	3:117081306-3:118811404	0.987
ENSG00000185565	LSAMP	Subclass-IN PVALB	ADHD	3:114229016-3:115728233	0.218
ENSG00000185565	LSAMP	Subclass-IN PVALB	ADHD	3:115728233-3:117081306	0.0745
ENSG00000196357	ZNF565	Class-Astro	ADHD	19:35978393-19:37036131	0.324
ENSG00000196357	ZNF565	Class-Astro	ADHD	19:33772047-19:35978393	0.0514
ENSG00000183955	KMT5A	Subclass-EN L3-5-IT-2	ADHD	12:121569746-12:124493434	0.543
ENSG00000158636	EMSY	Subclass-IN VIP	ADHD	11:74701306-11:77086163	0.739
ENSG00000236463	LINC00427	Class-EN	ADHD	13:29909130-13:31727678	0.488
ENSG00000236463	LINC00427	Class-EN	ADHD	13:28683414-13:29909130	0.214
ENSG00000148219	ASTN2	Subclass-EN L3-5-IT-1	ADHD	9:115159681-9:118559259	0.889
ENSG00000122218	COPA	Class-OPC	ADHD	1:159943258-1:162376931	0.732
ENSG00000122218	COPA	Class-OPC	ADHD	1:158057622-1:159943258	0.00947
ENSG00000249494	ENSG00000249494	Subclass-IN VIP	ADHD	5:118010518-5:119273125	0.782
ENSG00000249494	ENSG00000249494	Subclass-IN VIP	ADHD	5:119273125-5:120333347	0.0644
ENSG00000228509	ENSG00000228509	Subclass-EN L2-3-IT	ADHD	2:189017339-2:191108631	0.389
ENSG00000228509	ENSG00000228509	Subclass-EN L2-3-IT	ADHD	2:191108631-2:194996440	0.0174
ENSG00000165752	STK32C	Subclass-IN VIP	ADHD	10:130781981-10:132522825	0.938
ENSG00000184005	ST6GALNAC3	Subclass-IN LAMP5-RELN	ADHD	1:73861224-1:76262450	0.741
ENSG00000184005	ST6GALNAC3	Subclass-IN LAMP5-RELN	ADHD	1:76262450-1:79195513	0.0243
ENSG00000013306	SLC25A39	Subclass-EN L2-3-IT	ADHD	17:43694719-17:44979537	0.291
ENSG00000013306	SLC25A39	Subclass-EN L2-3-IT	ADHD	17:41743558-17:43694719	0.00861
ENSG00000013306	SLC25A39	Subclass-EN L2-3-IT	ADHD	17:44979537-17:47798656	0.00327
ENSG00000149131	SERPING1	Subclass-IN PVALB	ADHD	11:55315181-11:58690022	0.0134
ENSG00000172159	FRMD3	Subclass-EN L2-3-IT	ADHD	9:82825886-9:84323281	0.137
ENSG00000172159	FRMD3	Subclass-EN L2-3-IT	ADHD	9:81596318-9:82825886	0.0461
ENSG00000177369	FLJ40194	Subclass-EN L2-3-IT	ADHD	17:47798656-17:49440038	0.444
ENSG00000177369	FLJ40194	Subclass-EN L2-3-IT	ADHD	17:49440038-17:51821597	0.00595
ENSG00000247828	TMEM161B-AS1	Class-Astro	ADHD	5:88094174-5:89595713	0.283
ENSG00000284052	ENSG00000284052	Subclass-IN ADARB2	ADHD	2:189017339-2:191108631	0.27
ENSG00000284052	ENSG00000284052	Subclass-IN ADARB2	ADHD	2:191108631-2:194996440	0.0566
ENSG00000158636	EMSY	Subclass-IN PVALB	ADHD	11:74701306-11:77086163	0.767
ENSG00000140382	HMG20A	Subclass-EN L3-5-IT-2	ADHD	15:76106283-15:78223711	0.0164
ENSG00000140382	HMG20A	Subclass-EN L3-5-IT-2	ADHD	15:78223711-15:80568637	0.0105
ENSG00000230955	ENSG00000230955	Class-OPC	ADHD	1:37083582-1:38266175	0.535
ENSG00000230955	ENSG00000230955	Class-OPC	ADHD	1:38266175-1:39734895	0.0164
ENSG00000205771	CATSPER2P1	Subclass-IN PVALB	ADHD	15:42484201-15:43905851	0.315
ENSG00000284052	ENSG00000284052	Subclass-IN VIP	ADHD	2:189017339-2:191108631	0.731
ENSG00000131697	NPHP4	Subclass-EN L3-5-IT-2	ADHD	1:5853833-1:7187275	0.671
ENSG00000131697	NPHP4	Subclass-EN L3-5-IT-2	ADHD	1:4320751-1:5853833	0.0933
ENSG00000285847	ENSG00000285847	Subclass-EN L6B	ADHD	1:184626379-1:186840891	0.772
ENSG00000285847	ENSG00000285847	Subclass-EN L6B	ADHD	1:182786221-1:184626379	0.0309
ENSG00000120253	NUP43	Class-OPC	ADHD	6:148599216-6:149932268	0.42
ENSG00000120253	NUP43	Class-OPC	ADHD	6:149932268-6:151591568	0.0206
ENSG00000165621	OXGR1	snBulk	ADHD	13:96866956-13:98286665	0.894
ENSG00000065268	WDR18	Subclass-EN L3-5-IT-2	ADHD	19:80840-19:610729	0.441
ENSG00000130783	CCDC62	Subclass-IN PVALB	ADHD	12:121569746-12:124493434	0.00829
ENSG00000146666	LINC00525	Class-IN	ADHD	7:46947122-7:49172682	0.869
ENSG00000146666	LINC00525	Class-IN	ADHD	7:45913323-7:46947122	0.365
ENSG00000231213	PLSCR5	Subclass-IN VIP	ADHD	3:145946832-3:147008842	0.844
ENSG00000231213	PLSCR5	Subclass-IN VIP	ADHD	3:144691974-3:145946832	0.224
ENSG00000231213	PLSCR5	Subclass-IN VIP	ADHD	3:147008842-3:149325450	0.0856
ENSG00000158220	ESYT3	Subclass-EN L3-5-IT-2	ADHD	3:137652241-3:140235755	0.142
ENSG00000158220	ESYT3	Subclass-EN L3-5-IT-2	ADHD	3:135738064-3:137652241	0.0199
ENSG00000082293	COL19A1	Subclass-IN ADARB2	ADHD	6:68813556-6:70899807	0.649
ENSG00000082293	COL19A1	Subclass-IN ADARB2	ADHD	6:70899807-6:72740374	0.0587
ENSG00000254682	ENSG00000254682	snBulk	ADHD	11:71215246-11:72574973	0.495
ENSG00000254682	ENSG00000254682	snBulk	ADHD	11:69701362-11:71215246	0.0149
ENSG00000120860	WASHC3	Class-OPC	ADHD	12:101468912-12:102571208	0.429
ENSG00000120860	WASHC3	Class-OPC	ADHD	12:101053863-12:101468912	0.0803
ENSG00000120860	WASHC3	Class-OPC	ADHD	12:102571208-12:104454918	0.0625
ENSG00000116406	EDEM3	Subclass-EN L5-6-NP	ADHD	1:184626379-1:186840891	0.852
ENSG00000249494	ENSG00000249494	snBulk	ADHD	5:118010518-5:119273125	0.73
ENSG00000249494	ENSG00000249494	snBulk	ADHD	5:119273125-5:120333347	0.108
ENSG00000041802	LSG1	Class-EN	ADHD	3:194338942-3:195065945	0.816
ENSG00000041802	LSG1	Class-EN	ADHD	3:192626025-3:194338942	0.0175
ENSG00000041802	LSG1	Class-EN	ADHD	3:195065945-3:196244537	0.009
ENSG00000286242	ENSG00000286242	Subclass-EN L3-5-IT-1	ADHD	4:102300199-4:104384137	0.339
ENSG00000284052	ENSG00000284052	Class-EN	ADHD	2:189017339-2:191108631	0.728
ENSG00000244040	IL12A-AS1	Subclass-EN L6-IT-2	ADHD	3:157594239-3:159760101	0.168
ENSG00000244040	IL12A-AS1	Subclass-EN L6-IT-2	ADHD	3:159760101-3:161806716	0.0507
ENSG00000222007	ENSG00000222007	Class-OPC	ADHD	2:235134906-2:236540389	0.937
ENSG00000174282	ZBTB4	Subclass-IN PVALB	ADHD	17:7414079-17:8403107	0.422
ENSG00000174282	ZBTB4	Subclass-IN PVALB	ADHD	17:5838014-17:7414079	0.0442
ENSG00000174282	ZBTB4	Subclass-IN PVALB	ADHD	17:8403107-17:10062604	0.0177
ENSG00000172426	RSPH9	Class-IN	ADHD	6:42070983-6:43788432	0.683
ENSG00000172426	RSPH9	Class-IN	ADHD	6:43788432-6:45438826	0.0425
ENSG00000284052	ENSG00000284052	Class-Oligo	ADHD	2:189017339-2:191108631	0.206
ENSG00000070444	MNT	Class-IN	ADHD	17:2025437-17:3799018	0.285
ENSG00000283058	ENSG00000283058	snBulk	ADHD	2:50591790-2:52263995	0.818
ENSG00000283058	ENSG00000283058	snBulk	ADHD	2:49795119-2:50591790	0.176
ENSG00000164077	MON1A	Subclass-EN L2-3-IT	ADHD	3:49279539-3:51797999	0.00925
ENSG00000197182	MIRLET7BHG	Class-IN	ADHD	22:46074615-22:47200568	0.0908
ENSG00000197182	MIRLET7BHG	Class-IN	ADHD	22:44599428-22:46074615	0.0336
ENSG00000269514	ENSG00000269514	Subclass-MG	ADHD	12:47321010-12:48608083	0.0756
ENSG00000282458	WASH5P	snBulk	ADHD	19:80840-19:610729	0.694
ENSG00000282458	WASH5P	snBulk	ADHD	19:610729-19:2098397	0.00392
ENSG00000132932	ATP8A2	snBulk	ADHD	13:25210224-13:26710225	0.239
ENSG00000132932	ATP8A2	snBulk	ADHD	13:26710225-13:28683414	0.0193
ENSG00000269514	ENSG00000269514	snBulk	ADHD	12:47321010-12:48608083	0.333
ENSG00000269514	ENSG00000269514	snBulk	ADHD	12:45630446-12:47321010	0.0201
ENSG00000269514	ENSG00000269514	snBulk	ADHD	12:48608083-12:51382710	0.00335
ENSG00000255284	ENSG00000255284	Subclass-EN L6-CT	ADHD	11:70855-11:1192365	0.596
ENSG00000255284	ENSG00000255284	Subclass-EN L6-CT	ADHD	11:1192365-11:3644251	0.0136
ENSG00000270112	ST8SIA5-DT	snBulk	ADHD	18:46719283-18:48413361	0.313
ENSG00000270112	ST8SIA5-DT	snBulk	ADHD	18:45342141-18:46719283	0.0507
ENSG00000184988	TMEM106A	Subclass-MG	ADHD	17:41743558-17:43694719	0.108
ENSG00000198496	NBR2	Subclass-EN L2-3-IT	ADHD	17:41743558-17:43694719	0.0422
ENSG00000198496	NBR2	Subclass-EN L2-3-IT	ADHD	17:43694719-17:44979537	0.00691
ENSG00000164068	RNF123	Class-Astro	ADHD	3:49279539-3:51797999	0.00312
ENSG00000253809	ENSG00000253809	Class-EN	ADHD	6:68813556-6:70899807	0.339
ENSG00000253809	ENSG00000253809	Class-EN	ADHD	6:70899807-6:72740374	0.0256
ENSG00000132932	ATP8A2	Class-OPC	ADHD	13:25210224-13:26710225	0.876
ENSG00000132932	ATP8A2	Class-OPC	ADHD	13:26710225-13:28683414	0.141
ENSG00000132932	ATP8A2	Class-OPC	ADHD	13:23957798-13:25210224	0.0173
ENSG00000284052	ENSG00000284052	Class-OPC	ADHD	2:189017339-2:191108631	0.713
ENSG00000284052	ENSG00000284052	Class-OPC	ADHD	2:191108631-2:194996440	0.0225
ENSG00000230955	ENSG00000230955	Subclass-IN VIP	ADHD	1:37083582-1:38266175	0.0508
ENSG00000230955	ENSG00000230955	Subclass-IN VIP	ADHD	1:34334157-1:37083582	0.0118
ENSG00000249494	ENSG00000249494	Subclass-EN L6B	ADHD	5:118010518-5:119273125	0.757
ENSG00000249494	ENSG00000249494	Subclass-EN L6B	ADHD	5:119273125-5:120333347	0.109
ENSG00000236383	CCDC200	Class-IN	ADHD	17:41743558-17:43694719	0.0452
ENSG00000236383	CCDC200	Class-IN	ADHD	17:43694719-17:44979537	0.0421
ENSG00000164076	CAMKV	Subclass-IN PVALB	ADHD	3:49279539-3:51797999	0.133
ENSG00000259588	ENSG00000259588	Subclass-EN L2-3-IT	ADHD	15:46326589-15:47843851	0.951
ENSG00000259588	ENSG00000259588	Subclass-EN L2-3-IT	ADHD	15:47843851-15:49715846	0.0272
ENSG00000124140	SLC12A5	Subclass-IN LAMP5-LHX6	ADHD	20:44051536-20:46210417	0.624
ENSG00000124140	SLC12A5	Subclass-IN LAMP5-LHX6	ADHD	20:46210417-20:48583442	0.0208
ENSG00000131165	CHMP1A	Subclass-EN L2-3-IT	ADHD	16:88974757-16:90226404	0.398
ENSG00000131165	CHMP1A	Subclass-EN L2-3-IT	ADHD	16:87613743-16:88974757	0.0126
ENSG00000131023	LATS1	snBulk	ADHD	6:148599216-6:149932268	0.263
ENSG00000189337	KAZN	Subclass-IN PVALB-CHC	ADHD	1:12719464-1:14565015	0.174
ENSG00000189337	KAZN	Subclass-IN PVALB-CHC	ADHD	1:14565015-1:16571235	0.0141
ENSG00000242816	ENSG00000242816	Subclass-IN VIP	ADHD	3:117081306-3:118811404	0.65
ENSG00000242816	ENSG00000242816	Subclass-IN VIP	ADHD	3:115728233-3:117081306	0.0488
ENSG00000222019	URAHP	Subclass-EN L2-3-IT	ADHD	16:88974757-16:90226404	0.0901
ENSG00000178922	HYI	snBulk	ADHD	1:41509656-1:43292786	0.036
ENSG00000178922	HYI	snBulk	ADHD	1:43292786-1:44503511	0.00333
ENSG00000183426	NPIPA1	Class-Immune	ADHD	16:14370145-16:16060203	0.428
ENSG00000143344	RGL1	Subclass-IN VIP	ADHD	1:184626379-1:186840891	0.1
ENSG00000143344	RGL1	Subclass-IN VIP	ADHD	1:182786221-1:184626379	0.0509
ENSG00000255284	ENSG00000255284	Subclass-EN L6B	ADHD	11:70855-11:1192365	0.956
ENSG00000255284	ENSG00000255284	Subclass-EN L6B	ADHD	11:1192365-11:3644251	0.00438
ENSG00000163596	ICA1L	Subclass-IN PVALB	ADHD	2:201953914-2:204934518	0.0264
ENSG00000163596	ICA1L	Subclass-IN PVALB	ADHD	2:200711561-2:201953914	0.00865
ENSG00000253582	ENSG00000253582	Class-OPC	ADHD	8:103976524-8:106398526	0.882
ENSG00000253582	ENSG00000253582	Class-OPC	ADHD	8:106398526-8:107635949	0.0752
ENSG00000249494	ENSG00000249494	Subclass-EN L6-CT	ADHD	5:118010518-5:119273125	0.893
ENSG00000249494	ENSG00000249494	Subclass-EN L6-CT	ADHD	5:119273125-5:120333347	0.0809
ENSG00000249494	ENSG00000249494	Subclass-EN L6-CT	ADHD	5:116495351-5:118010518	0.0733
ENSG00000112964	GHR	Subclass-PC	ADHD	5:41888608-5:43983397	0.99
ENSG00000112964	GHR	Subclass-PC	ADHD	5:40287627-5:41888608	0.278
ENSG00000204084	INPP5B	Subclass-IN PVALB	ADHD	1:37083582-1:38266175	0.675
ENSG00000204084	INPP5B	Subclass-IN PVALB	ADHD	1:38266175-1:39734895	0.0293
ENSG00000093167	LRRFIP2	Class-Astro	ADHD	3:36445350-3:38314625	0.126
ENSG00000143499	SMYD2	Class-Immune	ADHD	1:212668988-1:214404923	0.517
ENSG00000143499	SMYD2	Class-Immune	ADHD	1:214404923-1:216070292	0.124
ENSG00000124140	SLC12A5	Subclass-EN L3-5-IT-2	ADHD	20:44051536-20:46210417	0.536
ENSG00000124140	SLC12A5	Subclass-EN L3-5-IT-2	ADHD	20:46210417-20:48583442	0.00931
ENSG00000188554	NBR1	Class-Oligo	ADHD	17:41743558-17:43694719	0.0113
ENSG00000158220	ESYT3	Class-IN	ADHD	3:137652241-3:140235755	0.543
ENSG00000100154	TTC28	Subclass-EN L6B	ADHD	22:27438791-22:29255810	0.458
ENSG00000100154	TTC28	Subclass-EN L6B	ADHD	22:26395662-22:27438791	0.134
ENSG00000213484	EIF4A1P8	snBulk	ADHD	10:91575290-10:93636611	0.223
ENSG00000213484	EIF4A1P8	snBulk	ADHD	10:90246824-10:91575290	0.0307
ENSG00000182600	SNORC	Subclass-EN L2-3-IT	ADHD	2:232685293-2:234242343	0.0478
ENSG00000182600	SNORC	Subclass-EN L2-3-IT	ADHD	2:230978674-2:232685293	0.00728
ENSG00000177369	FLJ40194	snBulk	ADHD	17:47798656-17:49440038	0.134
ENSG00000177369	FLJ40194	snBulk	ADHD	17:49440038-17:51821597	0.00416
ENSG00000130921	C12orf65	Subclass-IN ADARB2	ADHD	12:121569746-12:124493434	0.062
ENSG00000172159	FRMD3	Class-OPC	ADHD	9:82825886-9:84323281	0.154
ENSG00000172159	FRMD3	Class-OPC	ADHD	9:84323281-9:85494418	0.136
ENSG00000084764	MAPRE3	Class-Immune	ADHD	2:26672117-2:28375910	0.175
ENSG00000084764	MAPRE3	Class-Immune	ADHD	2:24464049-2:26672117	0.0259
ENSG00000115368	WDR75	Class-Immune	ADHD	2:189017339-2:191108631	0.501
ENSG00000250067	YJEFN3	Class-IN	ADHD	19:18299052-19:19766662	0.0487
ENSG00000249494	ENSG00000249494	Class-Astro	ADHD	5:118010518-5:119273125	0.762
ENSG00000249494	ENSG00000249494	Class-Astro	ADHD	5:119273125-5:120333347	0.0657
ENSG00000285847	ENSG00000285847	Class-IN	ADHD	1:184626379-1:186840891	0.695
ENSG00000285847	ENSG00000285847	Class-IN	ADHD	1:182786221-1:184626379	0.0161
ENSG00000159023	EPB41	Subclass-EN L6-IT-1	ADHD	1:27075376-1:29689034	0.738
ENSG00000159023	EPB41	Subclass-EN L6-IT-1	ADHD	1:29689034-1:31973084	0.0114
ENSG00000186625	KATNA1	snBulk	ADHD	6:148599216-6:149932268	0.233
ENSG00000249494	ENSG00000249494	Class-EN	ADHD	5:118010518-5:119273125	0.629
ENSG00000249494	ENSG00000249494	Class-EN	ADHD	5:119273125-5:120333347	0.0566
ENSG00000168026	TTC21A	Subclass-EN L3-5-IT-3	ADHD	3:38314625-3:40179807	0.849
ENSG00000286378	ENSG00000286378	snBulk	ADHD	1:184626379-1:186840891	0.0775
ENSG00000286378	ENSG00000286378	snBulk	ADHD	1:182786221-1:184626379	0.0128
ENSG00000198496	NBR2	Class-EN	ADHD	17:41743558-17:43694719	0.0467
ENSG00000198496	NBR2	Class-EN	ADHD	17:43694719-17:44979537	0.00966
ENSG00000041802	LSG1	Class-OPC	ADHD	3:194338942-3:195065945	0.892
ENSG00000119906	SLF2	Subclass-IN VIP	ADHD	10:98908643-10:101189482	0.64
ENSG00000119906	SLF2	Subclass-IN VIP	ADHD	10:101189482-10:102620653	0.0108
ENSG00000287855	ENSG00000287855	Subclass-IN PVALB	ADHD	16:10054-16:1157206	0.00423
ENSG00000285847	ENSG00000285847	Class-OPC	ADHD	1:184626379-1:186840891	0.312
ENSG00000285847	ENSG00000285847	Class-OPC	ADHD	1:182786221-1:184626379	0.0225
ENSG00000150471	ADGRL3	Class-Astro	ADHD	4:59875369-4:61506045	0.888
ENSG00000150471	ADGRL3	Class-Astro	ADHD	4:61506045-4:63475283	0.118
ENSG00000198746	GPATCH3	Subclass-EN L3-5-IT-3	ADHD	1:25190354-1:27075376	0.192
ENSG00000198746	GPATCH3	Subclass-EN L3-5-IT-3	ADHD	1:27075376-1:29689034	0.0169
ENSG00000287118	ENSG00000287118	Subclass-IN VIP	ADHD	14:78095602-14:79720236	0.87
ENSG00000287118	ENSG00000287118	Subclass-IN VIP	ADHD	14:79720236-14:81113370	0.0559
ENSG00000070444	MNT	Subclass-EN L2-3-IT	ADHD	17:2025437-17:3799018	0.135
ENSG00000070444	MNT	Subclass-EN L2-3-IT	ADHD	17:1269105-17:2025437	0.027
ENSG00000166352	IFTAP	Subclass-IN LAMP5-RELN	ADHD	11:37095265-11:39360453	0.586
ENSG00000166352	IFTAP	Subclass-IN LAMP5-RELN	ADHD	11:35481057-11:37095265	0.213
ENSG00000283128	ENSG00000283128	Class-IN	ADHD	7:155173020-7:156272556	0.898
ENSG00000258658	ENSG00000258658	Class-Astro	ADHD	14:57014544-14:58981618	0.583
ENSG00000258658	ENSG00000258658	Class-Astro	ADHD	14:58981618-14:61213706	0.0135
ENSG00000005483	KMT2E	Class-EN	ADHD	7:104519078-7:106042459	0.658
ENSG00000005483	KMT2E	Class-EN	ADHD	7:103557063-7:104519078	0.135
ENSG00000116455	WDR77	Class-EN	ADHD	1:111199115-1:112730684	0.082
ENSG00000116455	WDR77	Class-EN	ADHD	1:109761309-1:111199115	0.0273
ENSG00000004534	RBM6	snBulk	ADHD	3:49279539-3:51797999	0.0132
ENSG00000164989	CCDC171	Subclass-EN L6-CT	ADHD	9:14836365-9:16659657	0.639
ENSG00000164989	CCDC171	Subclass-EN L6-CT	ADHD	9:16659657-9:18661053	0.196
ENSG00000164989	CCDC171	Subclass-EN L6-CT	ADHD	9:12276489-9:14836365	0.0395
ENSG00000093167	LRRFIP2	snBulk	ADHD	3:36445350-3:38314625	0.186
ENSG00000093167	LRRFIP2	snBulk	ADHD	3:35241966-3:36445350	0.0799
ENSG00000041802	LSG1	Subclass-IN ADARB2	ADHD	3:194338942-3:195065945	0.94
ENSG00000041802	LSG1	Subclass-IN ADARB2	ADHD	3:195065945-3:196244537	0.0183
ENSG00000244411	KRTAP5-7	Subclass-EN L2-3-IT	ADHD	11:71215246-11:72574973	0.114
ENSG00000244411	KRTAP5-7	Subclass-EN L2-3-IT	ADHD	11:69701362-11:71215246	0.025
ENSG00000174282	ZBTB4	snBulk	ADHD	17:7414079-17:8403107	0.909
ENSG00000174282	ZBTB4	snBulk	ADHD	17:5838014-17:7414079	0.00406
ENSG00000156603	MED19	Subclass-IN PVALB	ADHD	11:55315181-11:58690022	0.00748
ENSG00000213484	EIF4A1P8	Class-IN	ADHD	10:91575290-10:93636611	0.665
ENSG00000183426	NPIPA1	Subclass-EN L6-IT-1	ADHD	16:14370145-16:16060203	0.529
ENSG00000183426	NPIPA1	Subclass-EN L6-IT-1	ADHD	16:13060580-16:14370145	0.0538
ENSG00000073711	PPP2R3A	Class-EN	ADHD	3:135738064-3:137652241	0.475
ENSG00000169570	DTWD2	Subclass-IN VIP	ADHD	5:118010518-5:119273125	0.541
ENSG00000169570	DTWD2	Subclass-IN VIP	ADHD	5:119273125-5:120333347	0.0744
ENSG00000169570	DTWD2	Subclass-IN VIP	ADHD	5:116495351-5:118010518	0.0603
ENSG00000168026	TTC21A	Subclass-IN ADARB2	ADHD	3:38314625-3:40179807	0.812
ENSG00000254682	ENSG00000254682	Subclass-IN SST	ADHD	11:71215246-11:72574973	0.23
ENSG00000254682	ENSG00000254682	Subclass-IN SST	ADHD	11:69701362-11:71215246	0.0212
ENSG00000173517	PEAK1	Subclass-EN L5-6-NP	ADHD	15:76106283-15:78223711	0.169
ENSG00000173517	PEAK1	Subclass-EN L5-6-NP	ADHD	15:73336373-15:76106283	0.0253
ENSG00000173517	PEAK1	Subclass-EN L5-6-NP	ADHD	15:78223711-15:80568637	0.0175
ENSG00000110756	HPS5	Class-IN	ADHD	11:17556855-11:19547988	0.236
ENSG00000110756	HPS5	Class-IN	ADHD	11:15721006-11:17556855	0.0341
ENSG00000165119	HNRNPK	Class-IN	ADHD	9:82825886-9:84323281	0.325
ENSG00000165119	HNRNPK	Class-IN	ADHD	9:84323281-9:85494418	0.106
ENSG00000284240	LINC02801	Subclass-EN L3-5-IT-2	ADHD	1:85989068-1:87662948	0.841
ENSG00000286983	ENSG00000286983	snBulk	ADHD	11:49844498-11:54927998	0.673
ENSG00000286983	ENSG00000286983	snBulk	ADHD	11:46984586-11:49844498	0.00523
ENSG00000116406	EDEM3	Subclass-EN L3-5-IT-1	ADHD	1:184626379-1:186840891	0.395
ENSG00000005483	KMT2E	Class-IN	ADHD	7:104519078-7:106042459	0.893
ENSG00000005483	KMT2E	Class-IN	ADHD	7:103557063-7:104519078	0.224
ENSG00000100242	SUN2	Subclass-EN L3-5-IT-1	ADHD	22:37174229-22:38911889	0.513
ENSG00000100242	SUN2	Subclass-EN L3-5-IT-1	ADHD	22:38911889-22:40149793	0.0146
ENSG00000055211	GINM1	Class-OPC	ADHD	6:148599216-6:149932268	0.238
ENSG00000136938	ANP32B	Class-IN	ADHD	9:96159758-9:98830577	0.598
ENSG00000236383	CCDC200	Subclass-IN LAMP5-LHX6	ADHD	17:41743558-17:43694719	0.312
ENSG00000236383	CCDC200	Subclass-IN LAMP5-LHX6	ADHD	17:43694719-17:44979537	0.0311
ENSG00000124140	SLC12A5	Class-IN	ADHD	20:44051536-20:46210417	0.526
ENSG00000124140	SLC12A5	Class-IN	ADHD	20:46210417-20:48583442	0.0109
ENSG00000101236	RNF24	Class-Astro	ADHD	20:3847766-20:5497204	0.75
ENSG00000177369	FLJ40194	Subclass-IN VIP	ADHD	17:47798656-17:49440038	0.456
ENSG00000177369	FLJ40194	Subclass-IN VIP	ADHD	17:49440038-17:51821597	0.00543
ENSG00000041802	LSG1	Subclass-EN L6-IT-1	ADHD	3:194338942-3:195065945	0.874
ENSG00000041802	LSG1	Subclass-EN L6-IT-1	ADHD	3:192626025-3:194338942	0.0268
ENSG00000165113	GKAP1	Class-OPC	ADHD	9:84323281-9:85494418	0.253
ENSG00000165113	GKAP1	Class-OPC	ADHD	9:82825886-9:84323281	0.0807
ENSG00000165113	GKAP1	Class-OPC	ADHD	9:81596318-9:82825886	0.0687
ENSG00000174780	SRP72	Subclass-IN PVALB-CHC	ADHD	4:55681477-4:58068842	0.453
ENSG00000174780	SRP72	Subclass-IN PVALB-CHC	ADHD	4:54563389-4:55681477	0.0443
ENSG00000120860	WASHC3	Class-EN	ADHD	12:101468912-12:102571208	0.586
ENSG00000120860	WASHC3	Class-EN	ADHD	12:101053863-12:101468912	0.125
ENSG00000120860	WASHC3	Class-EN	ADHD	12:98912209-12:101053863	0.0544
ENSG00000120860	WASHC3	Class-EN	ADHD	12:102571208-12:104454918	0.0167
ENSG00000117569	PTBP2	Subclass-IN VIP	ADHD	1:95685337-1:97419693	0.854
ENSG00000186628	FSD2	Subclass-EN L6-IT-2	ADHD	15:80568637-15:83591716	0.148
ENSG00000186628	FSD2	Subclass-EN L6-IT-2	ADHD	15:83591716-15:86109674	0.0179
ENSG00000112964	GHR	Subclass-EN L3-5-IT-3	ADHD	5:40287627-5:41888608	0.815
ENSG00000112964	GHR	Subclass-EN L3-5-IT-3	ADHD	5:41888608-5:43983397	0.349
ENSG00000041802	LSG1	Subclass-EN L6B	ADHD	3:194338942-3:195065945	0.963
ENSG00000041802	LSG1	Subclass-EN L6B	ADHD	3:192626025-3:194338942	0.0264
ENSG00000041802	LSG1	Subclass-EN L6B	ADHD	3:195065945-3:196244537	0.0174
ENSG00000253894	ENSG00000253894	snBulk	ADHD	8:62436747-8:64320315	0.966
ENSG00000253894	ENSG00000253894	snBulk	ADHD	8:64320315-8:65576855	0.289
ENSG00000254682	ENSG00000254682	Class-EN	ADHD	11:71215246-11:72574973	0.434
ENSG00000254682	ENSG00000254682	Class-EN	ADHD	11:69701362-11:71215246	0.0173
ENSG00000204262	COL5A2	Subclass-EN L3-5-IT-2	ADHD	2:189017339-2:191108631	0.349
ENSG00000249494	ENSG00000249494	Subclass-EN L5-6-NP	ADHD	5:118010518-5:119273125	0.736
ENSG00000249494	ENSG00000249494	Subclass-EN L5-6-NP	ADHD	5:119273125-5:120333347	0.114
ENSG00000177875	CCDC184	Subclass-EN L3-5-IT-2	ADHD	12:47321010-12:48608083	0.0194
ENSG00000177875	CCDC184	Subclass-EN L3-5-IT-2	ADHD	12:48608083-12:51382710	0.00271
ENSG00000041802	LSG1	Class-IN	ADHD	3:194338942-3:195065945	0.918
ENSG00000041802	LSG1	Class-IN	ADHD	3:192626025-3:194338942	0.015
ENSG00000253807	LINC01170	Class-IN	ADHD	5:124462407-5:126449957	0.961
ENSG00000253807	LINC01170	Class-IN	ADHD	5:123221211-5:124462407	0.0637
ENSG00000253807	LINC01170	Class-IN	ADHD	5:121116471-5:123221211	0.0296
ENSG00000164989	CCDC171	Subclass-EN L2-3-IT	ADHD	9:14836365-9:16659657	0.65
ENSG00000164989	CCDC171	Subclass-EN L2-3-IT	ADHD	9:16659657-9:18661053	0.0512
ENSG00000164989	CCDC171	Subclass-EN L2-3-IT	ADHD	9:12276489-9:14836365	0.024
ENSG00000001617	SEMA3F	Class-EN	ADHD	3:49279539-3:51797999	0.0278
ENSG00000110934	BIN2	Subclass-MG	ADHD	12:48608083-12:51382710	0.516
ENSG00000250706	ENSG00000250706	snBulk	ADHD	4:151861032-4:153556489	0.318
ENSG00000250706	ENSG00000250706	snBulk	ADHD	4:149762428-4:151861032	0.0259
ENSG00000249494	ENSG00000249494	Class-Oligo	ADHD	5:118010518-5:119273125	0.545
ENSG00000249494	ENSG00000249494	Class-Oligo	ADHD	5:119273125-5:120333347	0.12
ENSG00000249494	ENSG00000249494	Class-Oligo	ADHD	5:116495351-5:118010518	0.0357
ENSG00000120860	WASHC3	Subclass-MG	ADHD	12:101468912-12:102571208	0.76
ENSG00000172461	FUT9	Subclass-EN L3-5-IT-3	ADHD	6:93731457-6:96645635	0.759
ENSG00000172461	FUT9	Subclass-EN L3-5-IT-3	ADHD	6:96645635-6:97394408	0.0852
ENSG00000131023	LATS1	Class-Oligo	ADHD	6:148599216-6:149932268	0.314
ENSG00000167523	SPATA33	snBulk	ADHD	16:88974757-16:90226404	0.187
ENSG00000171798	KNDC1	Class-OPC	ADHD	10:132681169-10:133786540	0.59
ENSG00000171798	KNDC1	Class-OPC	ADHD	10:130781981-10:132522825	0.0253
ENSG00000122218	COPA	Class-Immune	ADHD	1:159943258-1:162376931	0.26
ENSG00000122218	COPA	Class-Immune	ADHD	1:158057622-1:159943258	0.0109
ENSG00000183955	KMT5A	Subclass-EN L2-3-IT	ADHD	12:121569746-12:124493434	0.0973
ENSG00000177627	C12orf54	snBulk	ADHD	12:47321010-12:48608083	0.349
ENSG00000177627	C12orf54	snBulk	ADHD	12:48608083-12:51382710	0.00315
ENSG00000205740	ENSG00000205740	Subclass-EN L3-5-IT-3	ADHD	10:705399-10:1481349	0.954
ENSG00000261829	ENSG00000261829	Class-Astro	ADHD	2:230978674-2:232685293	0.0983
ENSG00000261829	ENSG00000261829	Class-Astro	ADHD	2:228506071-2:230978674	0.0118
ENSG00000272334	ENSG00000272334	snBulk	ADHD	3:36445350-3:38314625	0.416
ENSG00000131165	CHMP1A	Class-EN	ADHD	16:88974757-16:90226404	0.0153
ENSG00000244411	KRTAP5-7	snBulk	ADHD	11:71215246-11:72574973	0.382
ENSG00000244411	KRTAP5-7	snBulk	ADHD	11:69701362-11:71215246	0.0209
ENSG00000188599	NPIPP1	Subclass-EN L6-CT	ADHD	16:14370145-16:16060203	0.0739
ENSG00000237505	PKN2-AS1	Subclass-IN SST	ADHD	1:87662948-1:89600744	0.95
ENSG00000237505	PKN2-AS1	Subclass-IN SST	ADHD	1:85989068-1:87662948	0.0223
ENSG00000175221	MED16	snBulk	ADHD	19:80840-19:610729	0.143
ENSG00000175221	MED16	snBulk	ADHD	19:610729-19:2098397	0.0167
ENSG00000272572	ENSG00000272572	Class-IN	ADHD	10:98908643-10:101189482	0.219
ENSG00000144674	GOLGA4	Subclass-IN VIP	ADHD	3:36445350-3:38314625	0.449
ENSG00000261478	ENSG00000261478	Class-OPC	ADHD	15:87826712-15:89932319	0.518
ENSG00000187164	SHTN1	Subclass-IN PVALB-CHC	ADHD	10:117764423-10:118831841	0.215
ENSG00000187164	SHTN1	Subclass-IN PVALB-CHC	ADHD	10:114661647-10:117764423	0.0111
ENSG00000100154	TTC28	Class-Oligo	ADHD	22:27438791-22:29255810	0.558
ENSG00000100154	TTC28	Class-Oligo	ADHD	22:26395662-22:27438791	0.0286
ENSG00000100154	TTC28	Class-Oligo	ADHD	22:29255810-22:31043932	0.00668
ENSG00000120265	PCMT1	Class-IN	ADHD	6:148599216-6:149932268	0.543
ENSG00000120265	PCMT1	Class-IN	ADHD	6:149932268-6:151591568	0.0172
ENSG00000118705	RPN2	Subclass-EN L2-3-IT	ADHD	20:36332043-20:38281128	0.705
ENSG00000173517	PEAK1	Subclass-IN PVALB-CHC	ADHD	15:76106283-15:78223711	0.0642
ENSG00000173517	PEAK1	Subclass-IN PVALB-CHC	ADHD	15:78223711-15:80568637	0.0119
ENSG00000004534	RBM6	Subclass-EN L6B	ADHD	3:49279539-3:51797999	0.341
ENSG00000140564	FURIN	Class-IN	ADHD	15:89932319-15:91621162	0.635
ENSG00000184949	FAM227A	Class-Astro	ADHD	22:37174229-22:38911889	0.419
ENSG00000184949	FAM227A	Class-Astro	ADHD	22:38911889-22:40149793	0.0136
ENSG00000167491	GATAD2A	Subclass-EN L6-IT-1	ADHD	19:19766662-19:20722951	0.0142
ENSG00000167491	GATAD2A	Subclass-EN L6-IT-1	ADHD	19:18299052-19:19766662	0.0113
ENSG00000287722	ENSG00000287722	Class-EN	Insomnia	13:52765487-13:54108729	0.986
ENSG00000287722	ENSG00000287722	snBulk	Insomnia	13:52765487-13:54108729	1
ENSG00000287722	ENSG00000287722	Subclass-EN L3-5-IT-1	Insomnia	13:52765487-13:54108729	1
ENSG00000287722	ENSG00000287722	Subclass-EN L3-5-IT-1	Insomnia	13:54108729-13:55242996	0.18
ENSG00000287722	ENSG00000287722	Subclass-EN L3-5-IT-1	Insomnia	13:51016955-13:52765487	0.0145
ENSG00000175115	PACS1	Subclass-EN L3-5-IT-3	Insomnia	11:66131160-11:68238358	1
ENSG00000175115	PACS1	Subclass-EN L3-5-IT-3	Insomnia	11:64037097-11:66131160	0.0101
ENSG00000187772	LIN28B	Subclass-EN L6-IT-2	Insomnia	6:103535520-6:105608858	1
ENSG00000261517	LINC00558	Class-EN	Insomnia	13:54108729-13:55242996	0.133
ENSG00000261517	LINC00558	Class-EN	Insomnia	13:52765487-13:54108729	0.0613
ENSG00000174996	KLC2	Subclass-IN VIP	Insomnia	11:66131160-11:68238358	1
ENSG00000174996	KLC2	Subclass-IN VIP	Insomnia	11:64037097-11:66131160	0.397
ENSG00000261517	LINC00558	Subclass-EN L3-5-IT-2	Insomnia	13:52765487-13:54108729	0.627
ENSG00000261517	LINC00558	Subclass-EN L3-5-IT-2	Insomnia	13:54108729-13:55242996	0.167
ENSG00000174996	KLC2	Class-IN	Insomnia	11:66131160-11:68238358	0.999
ENSG00000174996	KLC2	Class-IN	Insomnia	11:64037097-11:66131160	0.0411
ENSG00000287722	ENSG00000287722	Subclass-EN L3-5-IT-2	Insomnia	13:52765487-13:54108729	0.427
ENSG00000287722	ENSG00000287722	Subclass-EN L3-5-IT-2	Insomnia	13:51016955-13:52765487	0.00776
ENSG00000287722	ENSG00000287722	Subclass-EN L3-5-IT-3	Insomnia	13:52765487-13:54108729	1
ENSG00000287722	ENSG00000287722	Subclass-EN L3-5-IT-3	Insomnia	13:51016955-13:52765487	0.026
ENSG00000287722	ENSG00000287722	Subclass-EN L2-3-IT	Insomnia	13:52765487-13:54108729	0.934
ENSG00000287722	ENSG00000287722	Subclass-EN L2-3-IT	Insomnia	13:54108729-13:55242996	0.129
ENSG00000287722	ENSG00000287722	Subclass-EN L2-3-IT	Insomnia	13:51016955-13:52765487	0.00642
ENSG00000245261	ENSG00000245261	Class-Astro	Insomnia	6:42070983-6:43788432	0.921
ENSG00000187772	LIN28B	Subclass-EN L3-5-IT-3	Insomnia	6:103535520-6:105608858	0.982
ENSG00000172992	DCAKD	Subclass-EN L3-5-IT-1	Insomnia	17:44979537-17:47798656	1
ENSG00000187772	LIN28B	snBulk	Insomnia	6:103535520-6:105608858	1
ENSG00000174996	KLC2	snBulk	Insomnia	11:66131160-11:68238358	0.996
ENSG00000174996	KLC2	snBulk	Insomnia	11:64037097-11:66131160	0.0697
ENSG00000187772	LIN28B	Subclass-IN VIP	Insomnia	6:103535520-6:105608858	1
ENSG00000287722	ENSG00000287722	Subclass-IN SST	Insomnia	13:52765487-13:54108729	1
ENSG00000287722	ENSG00000287722	Subclass-IN VIP	Insomnia	13:52765487-13:54108729	0.994
ENSG00000287722	ENSG00000287722	Subclass-IN VIP	Insomnia	13:54108729-13:55242996	0.16
ENSG00000187772	LIN28B	Class-EN	Insomnia	6:103535520-6:105608858	0.249
ENSG00000187772	LIN28B	Class-EN	Insomnia	6:105608858-6:107129102	0.0239
ENSG00000287722	ENSG00000287722	Class-IN	Insomnia	13:52765487-13:54108729	1
ENSG00000287722	ENSG00000287722	Class-IN	Insomnia	13:54108729-13:55242996	0.113
ENSG00000187772	LIN28B	Subclass-EN L3-5-IT-2	Insomnia	6:103535520-6:105608858	1
ENSG00000187772	LIN28B	Subclass-EN L3-5-IT-1	Insomnia	6:103535520-6:105608858	0.975
ENSG00000187772	LIN28B	Subclass-EN L3-5-IT-1	Insomnia	6:105608858-6:107129102	0.0428
ENSG00000245261	ENSG00000245261	Subclass-EN L2-3-IT	Insomnia	6:42070983-6:43788432	1
ENSG00000245261	ENSG00000245261	Subclass-EN L2-3-IT	Insomnia	6:43788432-6:45438826	0.0128
ENSG00000203809	LIN28B-AS1	Subclass-EN L3-5-IT-3	Insomnia	6:103535520-6:105608858	0.0504
ENSG00000203809	LIN28B-AS1	Subclass-EN L3-5-IT-3	Insomnia	6:105608858-6:107129102	0.049
ENSG00000245261	ENSG00000245261	snBulk	Insomnia	6:42070983-6:43788432	0.999
ENSG00000287722	ENSG00000287722	Subclass-IN PVALB	Insomnia	13:52765487-13:54108729	1
ENSG00000287722	ENSG00000287722	Subclass-IN PVALB	Insomnia	13:54108729-13:55242996	0.161
ENSG00000237092	LINC01065	Subclass-EN L2-3-IT	Insomnia	13:52765487-13:54108729	0.32
ENSG00000187772	LIN28B	Subclass-EN L6-IT-1	Insomnia	6:103535520-6:105608858	1
ENSG00000245261	ENSG00000245261	Class-EN	Insomnia	6:42070983-6:43788432	1
ENSG00000245261	ENSG00000245261	Class-EN	Insomnia	6:43788432-6:45438826	0.0111
ENSG00000175115	PACS1	Subclass-EN L6B	Insomnia	11:64037097-11:66131160	0.81
ENSG00000175115	PACS1	Subclass-EN L6B	Insomnia	11:66131160-11:68238358	0.0506
ENSG00000172992	DCAKD	Subclass-IN VIP	Insomnia	17:44979537-17:47798656	0.999
ENSG00000172992	DCAKD	Subclass-IN VIP	Insomnia	17:43694719-17:44979537	0.00517
ENSG00000203809	LIN28B-AS1	Class-EN	Insomnia	6:103535520-6:105608858	0.79
ENSG00000287247	ENSG00000287247	snBulk	Insomnia	13:52765487-13:54108729	0.0204
ENSG00000287247	ENSG00000287247	snBulk	Insomnia	13:51016955-13:52765487	0.00472
ENSG00000187772	LIN28B	Class-IN	Insomnia	6:103535520-6:105608858	0.999
ENSG00000187772	LIN28B	Class-IN	Insomnia	6:105608858-6:107129102	0.0216
ENSG00000172992	DCAKD	Subclass-EN L6B	Insomnia	17:44979537-17:47798656	0.982
ENSG00000172992	DCAKD	Subclass-EN L6B	Insomnia	17:43694719-17:44979537	0.00496
ENSG00000187772	LIN28B	Subclass-EN L6B	Insomnia	6:103535520-6:105608858	0.999
ENSG00000187772	LIN28B	Subclass-EN L6-CT	Insomnia	6:103535520-6:105608858	1
ENSG00000172992	DCAKD	Class-IN	Insomnia	17:44979537-17:47798656	0.999
ENSG00000172992	DCAKD	Class-IN	Insomnia	17:43694719-17:44979537	0.0046
ENSG00000172992	DCAKD	snBulk	Insomnia	17:44979537-17:47798656	0.988
ENSG00000172992	DCAKD	snBulk	Insomnia	17:43694719-17:44979537	0.00342
ENSG00000112667	DNPH1	Class-Astro	Insomnia	6:42070983-6:43788432	0.0868
ENSG00000255571	MIR9-3HG	Subclass-IN VIP	Insomnia	15:87826712-15:89932319	0.999
ENSG00000255571	MIR9-3HG	Subclass-IN VIP	Insomnia	15:89932319-15:91621162	0.0143
ENSG00000172992	DCAKD	Subclass-IN ADARB2	Insomnia	17:44979537-17:47798656	1
ENSG00000172992	DCAKD	Subclass-IN ADARB2	Insomnia	17:43694719-17:44979537	0.00824
ENSG00000261517	LINC00558	snBulk	Insomnia	13:54108729-13:55242996	0.131
ENSG00000261517	LINC00558	snBulk	Insomnia	13:52765487-13:54108729	0.0225
ENSG00000203809	LIN28B-AS1	Subclass-EN L5-6-NP	Insomnia	6:103535520-6:105608858	0.999
ENSG00000172992	DCAKD	Subclass-EN L5-6-NP	Insomnia	17:44979537-17:47798656	0.864
ENSG00000172992	DCAKD	Subclass-EN L5-6-NP	Insomnia	17:43694719-17:44979537	0.101
ENSG00000172992	DCAKD	Subclass-EN L6-CT	Insomnia	17:44979537-17:47798656	0.999
ENSG00000182348	ZNF804B	Subclass-IN PVALB	Insomnia	7:88195689-7:91032469	0.998
ENSG00000182348	ZNF804B	Subclass-IN PVALB	Insomnia	7:85942866-7:88195689	0.238
ENSG00000187772	LIN28B	Subclass-EN L2-3-IT	Insomnia	6:103535520-6:105608858	0.996
ENSG00000187772	LIN28B	Subclass-EN L2-3-IT	Insomnia	6:105608858-6:107129102	0.07
ENSG00000172992	DCAKD	Class-Oligo	Insomnia	17:44979537-17:47798656	0.998
ENSG00000172992	DCAKD	Class-Oligo	Insomnia	17:43694719-17:44979537	0.00402
ENSG00000118855	MFSD1	Subclass-IN PVALB-CHC	Insomnia	3:157594239-3:159760101	0.984
ENSG00000250156	LINC02060	Class-Oligo	Insomnia	5:88094174-5:89595713	0.871
ENSG00000250156	LINC02060	Class-Oligo	Insomnia	5:86471473-5:88094174	0.0294
ENSG00000140519	RHCG	Class-OPC	Insomnia	15:87826712-15:89932319	0.949
ENSG00000140519	RHCG	Class-OPC	Insomnia	15:89932319-15:91621162	0.0119
ENSG00000172992	DCAKD	Class-EN	Insomnia	17:44979537-17:47798656	0.901
ENSG00000172992	DCAKD	Class-EN	Insomnia	17:43694719-17:44979537	0.00364
ENSG00000259218	LINC00928	snBulk	Insomnia	15:87826712-15:89932319	0.997
ENSG00000287247	ENSG00000287247	Class-EN	Insomnia	13:54108729-13:55242996	0.129
ENSG00000287247	ENSG00000287247	Class-EN	Insomnia	13:52765487-13:54108729	0.0277
ENSG00000287247	ENSG00000287247	Class-EN	Insomnia	13:51016955-13:52765487	0.00755
ENSG00000172992	DCAKD	Subclass-IN PVALB	Insomnia	17:44979537-17:47798656	1
ENSG00000172992	DCAKD	Subclass-IN PVALB	Insomnia	17:43694719-17:44979537	0.0104
ENSG00000164938	TP53INP1	Class-Immune	Insomnia	8:93993299-8:95522578	0.998
ENSG00000164938	TP53INP1	Class-Immune	Insomnia	8:92542158-8:93993299	0.0839
ENSG00000164938	TP53INP1	Class-Immune	Insomnia	8:95522578-8:98389353	0.0212
ENSG00000118855	MFSD1	Subclass-IN PVALB	Insomnia	3:157594239-3:159760101	0.27
ENSG00000118855	MFSD1	Subclass-IN PVALB	Insomnia	3:159760101-3:161806716	0.021
ENSG00000164938	TP53INP1	Subclass-MG	Insomnia	8:93993299-8:95522578	0.778
ENSG00000164938	TP53INP1	Subclass-MG	Insomnia	8:92542158-8:93993299	0.0876
ENSG00000164938	TP53INP1	Subclass-MG	Insomnia	8:95522578-8:98389353	0.0379
ENSG00000203809	LIN28B-AS1	Subclass-EN L3-5-IT-2	Insomnia	6:103535520-6:105608858	0.0213
ENSG00000203809	LIN28B-AS1	Subclass-EN L3-5-IT-2	Insomnia	6:105608858-6:107129102	0.0209
ENSG00000118849	RARRES1	Subclass-EN L6-IT-2	Insomnia	3:157594239-3:159760101	0.774
ENSG00000168827	GFM1	Subclass-MG	Insomnia	3:157594239-3:159760101	0.769
ENSG00000237092	LINC01065	Class-EN	Insomnia	13:52765487-13:54108729	0.132
ENSG00000255571	MIR9-3HG	Class-IN	Insomnia	15:87826712-15:89932319	0.982
ENSG00000172992	DCAKD	Subclass-IN SST	Insomnia	17:44979537-17:47798656	0.997
ENSG00000172992	DCAKD	Subclass-IN SST	Insomnia	17:43694719-17:44979537	0.00398
ENSG00000168827	GFM1	Subclass-EN L2-3-IT	Insomnia	3:157594239-3:159760101	0.999
ENSG00000237092	LINC01065	snBulk	Insomnia	13:52765487-13:54108729	0.111
ENSG00000237092	LINC01065	snBulk	Insomnia	13:51016955-13:52765487	0.0101
ENSG00000127663	KDM4B	Subclass-IN LAMP5-RELN	Insomnia	19:4348970-19:5811841	0.998
ENSG00000287722	ENSG00000287722	Subclass-IN PVALB-CHC	Insomnia	13:52765487-13:54108729	0.949
ENSG00000287722	ENSG00000287722	Subclass-IN PVALB-CHC	Insomnia	13:54108729-13:55242996	0.165
ENSG00000287722	ENSG00000287722	Subclass-IN PVALB-CHC	Insomnia	13:51016955-13:52765487	0.0213
ENSG00000113658	SMAD5	Subclass-EN L5-6-NP	Insomnia	5:135441711-5:137040361	0.994
ENSG00000113658	SMAD5	Subclass-EN L5-6-NP	Insomnia	5:137040361-5:139885487	0.0122
ENSG00000168827	GFM1	Subclass-EN L6-IT-1	Insomnia	3:157594239-3:159760101	0.214
ENSG00000172992	DCAKD	Subclass-EN L2-3-IT	Insomnia	17:44979537-17:47798656	0.961
ENSG00000168827	GFM1	Class-Immune	Insomnia	3:157594239-3:159760101	0.998
ENSG00000118849	RARRES1	Subclass-EN L6-IT-1	Insomnia	3:157594239-3:159760101	0.902
ENSG00000008130	NADK	snBulk	Insomnia	1:10583-1:1961168	0.892
ENSG00000110514	MADD	Subclass-EN L3-5-IT-2	Insomnia	11:46984586-11:49844498	0.958
ENSG00000110514	MADD	Subclass-EN L3-5-IT-2	Insomnia	11:44672249-11:46984586	0.0127
ENSG00000143995	MEIS1	Class-Oligo	Insomnia	2:65706310-2:66999034	0.995
ENSG00000143995	MEIS1	Class-Oligo	Insomnia	2:66999034-2:67783044	0.111
ENSG00000143995	MEIS1	Class-Oligo	Insomnia	2:64398779-2:65706310	0.0202
ENSG00000140519	RHCG	Class-IN	Insomnia	15:87826712-15:89932319	0.0165
ENSG00000140519	RHCG	Class-IN	Insomnia	15:89932319-15:91621162	0.00703
ENSG00000113658	SMAD5	Class-Oligo	Insomnia	5:135441711-5:137040361	0.999
ENSG00000113658	SMAD5	Class-Oligo	Insomnia	5:132803957-5:135441711	0.0226
ENSG00000113658	SMAD5	Class-Oligo	Insomnia	5:137040361-5:139885487	0.00391
ENSG00000174996	KLC2	Subclass-IN PVALB	Insomnia	11:66131160-11:68238358	0.00621
ENSG00000174996	KLC2	Subclass-IN PVALB	Insomnia	11:64037097-11:66131160	0.0018
ENSG00000004534	RBM6	Subclass-EN L5-6-NP	Insomnia	3:49279539-3:51797999	0.729
ENSG00000168827	GFM1	Class-OPC	Insomnia	3:157594239-3:159760101	0.998
ENSG00000168827	GFM1	Subclass-EN L3-5-IT-2	Insomnia	3:157594239-3:159760101	0.998
ENSG00000285367	ENSG00000285367	Class-Oligo	Insomnia	16:48974015-16:52001911	0.926
ENSG00000285367	ENSG00000285367	Class-Oligo	Insomnia	16:52001911-16:53348660	0.0438
ENSG00000109919	MTCH2	Subclass-EN L3-5-IT-1	Insomnia	11:46984586-11:49844498	0.979
ENSG00000109919	MTCH2	Subclass-EN L3-5-IT-1	Insomnia	11:44672249-11:46984586	0.0194
ENSG00000069018	TRPC7	Class-EN	Insomnia	5:135441711-5:137040361	0.591
ENSG00000168827	GFM1	Subclass-EN L5-6-NP	Insomnia	3:157594239-3:159760101	0.998
ENSG00000113658	SMAD5	Subclass-IN PVALB	Insomnia	5:135441711-5:137040361	0.353
ENSG00000113658	SMAD5	Subclass-IN PVALB	Insomnia	5:132803957-5:135441711	0.00675
ENSG00000271824	SMIM32	snBulk	Insomnia	5:135441711-5:137040361	0.405
ENSG00000040341	STAU2	Subclass-EN L3-5-IT-3	Insomnia	8:72904964-8:74532829	0.158
ENSG00000040341	STAU2	Subclass-EN L3-5-IT-3	Insomnia	8:74532829-8:75544307	0.0367
ENSG00000066336	SPI1	Class-EN	Insomnia	11:46984586-11:49844498	0.377
ENSG00000066336	SPI1	Class-EN	Insomnia	11:44672249-11:46984586	0.0297
ENSG00000168827	GFM1	Subclass-EN L3-5-IT-1	Insomnia	3:157594239-3:159760101	0.992
ENSG00000069018	TRPC7	Subclass-EN L2-3-IT	Insomnia	5:135441711-5:137040361	0.988
ENSG00000069018	TRPC7	Subclass-EN L2-3-IT	Insomnia	5:132803957-5:135441711	0.00551
ENSG00000260773	ENSG00000260773	Class-OPC	Insomnia	15:64812469-15:66802429	0.893
ENSG00000260773	ENSG00000260773	Class-OPC	Insomnia	15:66802429-15:68725660	0.0322
ENSG00000069018	TRPC7	Subclass-EN L6-IT-2	Insomnia	5:135441711-5:137040361	0.995
ENSG00000109919	MTCH2	Subclass-IN VIP	Insomnia	11:46984586-11:49844498	0.975
ENSG00000109919	MTCH2	Subclass-IN VIP	Insomnia	11:44672249-11:46984586	0.00898
ENSG00000248211	TRPC7-AS1	Class-EN	Insomnia	5:135441711-5:137040361	0.428
ENSG00000248211	TRPC7-AS1	Class-EN	Insomnia	5:132803957-5:135441711	0.00476
ENSG00000131697	NPHP4	Subclass-IN PVALB	Insomnia	1:5853833-1:7187275	0.991
ENSG00000141293	SKAP1	Class-Astro	Insomnia	17:47798656-17:49440038	0.615
ENSG00000141293	SKAP1	Class-Astro	Insomnia	17:44979537-17:47798656	0.00286
ENSG00000248211	TRPC7-AS1	snBulk	Insomnia	5:135441711-5:137040361	0.357
ENSG00000248211	TRPC7-AS1	snBulk	Insomnia	5:132803957-5:135441711	0.00433
ENSG00000248211	TRPC7-AS1	snBulk	Insomnia	5:137040361-5:139885487	0.00314
ENSG00000113658	SMAD5	snBulk	Insomnia	5:135441711-5:137040361	0.282
ENSG00000250156	LINC02060	snBulk	Insomnia	5:88094174-5:89595713	0.858
ENSG00000250156	LINC02060	snBulk	Insomnia	5:86471473-5:88094174	0.0216
ENSG00000261478	ENSG00000261478	Class-OPC	Insomnia	15:87826712-15:89932319	0.047
ENSG00000261478	ENSG00000261478	Class-OPC	Insomnia	15:89932319-15:91621162	0.00845
ENSG00000246379	ENSG00000246379	Class-Astro	Insomnia	16:55869862-16:57630418	0.988
ENSG00000127663	KDM4B	Subclass-EN L2-3-IT	Insomnia	19:4348970-19:5811841	0.979
ENSG00000164616	FBXL21P	Subclass-IN PVALB	Insomnia	5:135441711-5:137040361	0.669
ENSG00000164616	FBXL21P	Subclass-IN PVALB	Insomnia	5:132803957-5:135441711	0.012
ENSG00000247828	TMEM161B-AS1	Class-Oligo	Insomnia	5:88094174-5:89595713	0.316
ENSG00000247828	TMEM161B-AS1	Class-Oligo	Insomnia	5:86471473-5:88094174	0.0979
ENSG00000109919	MTCH2	Subclass-IN ADARB2	Insomnia	11:46984586-11:49844498	0.771
ENSG00000204740	MALRD1	Class-Astro	Insomnia	10:18248338-10:19427949	0.228
ENSG00000204740	MALRD1	Class-Astro	Insomnia	10:19427949-10:22483354	0.142
ENSG00000204740	MALRD1	Class-Astro	Insomnia	10:16509768-10:18248338	0.0415
ENSG00000124214	STAU1	Subclass-EN L6-IT-1	Insomnia	20:48583442-20:50623121	0.965
ENSG00000168827	GFM1	Class-EN	Insomnia	3:157594239-3:159760101	0.952
ENSG00000254538	ENSG00000254538	Subclass-EN L3-5-IT-3	Insomnia	8:72904964-8:74532829	0.851
ENSG00000254538	ENSG00000254538	Subclass-EN L3-5-IT-3	Insomnia	8:74532829-8:75544307	0.0439
ENSG00000172992	DCAKD	Subclass-IN LAMP5-LHX6	Insomnia	17:44979537-17:47798656	0.989
ENSG00000172992	DCAKD	Subclass-IN LAMP5-LHX6	Insomnia	17:43694719-17:44979537	0.00763
ENSG00000273262	ENSG00000273262	snBulk	Insomnia	10:101189482-10:102620653	0.909
ENSG00000168827	GFM1	Subclass-IN SST	Insomnia	3:157594239-3:159760101	0.994
ENSG00000136448	NMT1	Subclass-EN L5-6-NP	Insomnia	17:44979537-17:47798656	0.144
ENSG00000136448	NMT1	Subclass-EN L5-6-NP	Insomnia	17:43694719-17:44979537	0.00558
ENSG00000146555	SDK1	Class-Astro	Insomnia	7:2732593-7:4533797	0.998
ENSG00000247828	TMEM161B-AS1	Class-OPC	Insomnia	5:88094174-5:89595713	0.992
ENSG00000247828	TMEM161B-AS1	Class-OPC	Insomnia	5:86471473-5:88094174	0.0411
ENSG00000168827	GFM1	snBulk	Insomnia	3:157594239-3:159760101	0.975
ENSG00000109919	MTCH2	Class-OPC	Insomnia	11:46984586-11:49844498	0.729
ENSG00000113658	SMAD5	Class-IN	Insomnia	5:135441711-5:137040361	0.993
ENSG00000113658	SMAD5	Class-IN	Insomnia	5:132803957-5:135441711	0.00495
ENSG00000233968	ENSG00000233968	Class-Astro	Insomnia	10:19427949-10:22483354	0.864
ENSG00000233968	ENSG00000233968	Class-Astro	Insomnia	10:18248338-10:19427949	0.119
ENSG00000189339	SLC35E2B	Subclass-EN L6-IT-2	Insomnia	1:10583-1:1961168	0.964
ENSG00000137764	MAP2K5	Class-Endo	Insomnia	15:66802429-15:68725660	0.995
ENSG00000110514	MADD	Subclass-EN L3-5-IT-3	Insomnia	11:46984586-11:49844498	0.478
ENSG00000110514	MADD	Subclass-EN L3-5-IT-3	Insomnia	11:44672249-11:46984586	0.0103
ENSG00000040341	STAU2	Subclass-EN L6-IT-1	Insomnia	8:72904964-8:74532829	0.619
ENSG00000104093	DMXL2	Class-Astro	Insomnia	15:51385363-15:52776899	0.912
ENSG00000168827	GFM1	Class-Oligo	Insomnia	3:157594239-3:159760101	0.987
ENSG00000145725	PPIP5K2	Subclass-IN ADARB2	Insomnia	5:102243065-5:103984304	0.997
ENSG00000145725	PPIP5K2	Subclass-IN ADARB2	Insomnia	5:99925288-5:102243065	0.0365
ENSG00000109919	MTCH2	Class-IN	Insomnia	11:46984586-11:49844498	0.419
ENSG00000109919	MTCH2	Class-IN	Insomnia	11:44672249-11:46984586	0.00727
ENSG00000101236	RNF24	Class-EN	Insomnia	20:3847766-20:5497204	0.981
ENSG00000175749	EIF3KP1	snBulk	Insomnia	5:102243065-5:103984304	0.528
ENSG00000109919	MTCH2	Subclass-EN L6-CT	Insomnia	11:46984586-11:49844498	0.0384
ENSG00000109919	MTCH2	Subclass-EN L6-CT	Insomnia	11:44672249-11:46984586	0.0113
ENSG00000178821	TMEM52	snBulk	Insomnia	1:10583-1:1961168	0.169
ENSG00000156170	NDUFAF6	Subclass-MG	Insomnia	8:93993299-8:95522578	0.255
ENSG00000156170	NDUFAF6	Subclass-MG	Insomnia	8:95522578-8:98389353	0.0658
ENSG00000226124	FTCDNL1	Subclass-IN LAMP5-RELN	Insomnia	2:198446401-2:200711561	0.998
ENSG00000185352	HS6ST3	Subclass-IN PVALB	Insomnia	13:95435304-13:96866956	0.944
ENSG00000185352	HS6ST3	Subclass-IN PVALB	Insomnia	13:96866956-13:98286665	0.0632
ENSG00000185352	HS6ST3	Subclass-IN PVALB	Insomnia	13:92934202-13:95435304	0.0206
ENSG00000168827	GFM1	Subclass-EN L3-5-IT-3	Insomnia	3:157594239-3:159760101	0.918
ENSG00000103599	IQCH	Subclass-EN L5-6-NP	Insomnia	15:66802429-15:68725660	0.332
ENSG00000287451	ENSG00000287451	snBulk	Insomnia	2:113164279-2:116014894	0.981
ENSG00000287451	ENSG00000287451	snBulk	Insomnia	2:116014894-2:117609890	0.429
ENSG00000109919	MTCH2	snBulk	Insomnia	11:46984586-11:49844498	0.781
ENSG00000109919	MTCH2	snBulk	Insomnia	11:44672249-11:46984586	0.00905
ENSG00000109919	MTCH2	Subclass-IN LAMP5-RELN	Insomnia	11:46984586-11:49844498	0.879
ENSG00000109919	MTCH2	Subclass-IN LAMP5-RELN	Insomnia	11:44672249-11:46984586	0.0395
ENSG00000109919	MTCH2	Subclass-EN L3-5-IT-3	Insomnia	11:46984586-11:49844498	0.34
ENSG00000109919	MTCH2	Subclass-IN LAMP5-LHX6	Insomnia	11:46984586-11:49844498	0.968
ENSG00000109919	MTCH2	Subclass-IN LAMP5-LHX6	Insomnia	11:44672249-11:46984586	0.0206
ENSG00000172247	C1QTNF4	Subclass-IN PVALB	Insomnia	11:46984586-11:49844498	0.755
ENSG00000172247	C1QTNF4	Subclass-IN PVALB	Insomnia	11:44672249-11:46984586	0.00753
ENSG00000287451	ENSG00000287451	Subclass-EN L2-3-IT	Insomnia	2:113164279-2:116014894	0.91
ENSG00000287451	ENSG00000287451	Subclass-EN L2-3-IT	Insomnia	2:116014894-2:117609890	0.558
ENSG00000168827	GFM1	Subclass-IN PVALB	Insomnia	3:157594239-3:159760101	0.847
ENSG00000172992	DCAKD	Subclass-EN L3-5-IT-3	Insomnia	17:44979537-17:47798656	0.713
ENSG00000172992	DCAKD	Subclass-EN L3-5-IT-3	Insomnia	17:43694719-17:44979537	0.00442
ENSG00000109919	MTCH2	Subclass-IN SST	Insomnia	11:46984586-11:49844498	0.182
ENSG00000109919	MTCH2	Subclass-IN SST	Insomnia	11:44672249-11:46984586	0.0114
ENSG00000008130	NADK	Class-Oligo	Insomnia	1:10583-1:1961168	0.94
ENSG00000008130	NADK	Class-Oligo	Insomnia	1:1961168-1:3666172	0.0164
ENSG00000169032	MAP2K1	Subclass-EN L5-6-NP	Insomnia	15:64812469-15:66802429	0.978
ENSG00000169032	MAP2K1	Subclass-EN L5-6-NP	Insomnia	15:66802429-15:68725660	0.0194
ENSG00000172247	C1QTNF4	Subclass-EN L3-5-IT-3	Insomnia	11:46984586-11:49844498	0.477
ENSG00000109919	MTCH2	Subclass-EN L2-3-IT	Insomnia	11:46984586-11:49844498	0.556
ENSG00000137764	MAP2K5	Subclass-IN ADARB2	Insomnia	15:66802429-15:68725660	0.976
ENSG00000137764	MAP2K5	Subclass-IN ADARB2	Insomnia	15:68725660-15:69841002	0.0694
ENSG00000137764	MAP2K5	Subclass-IN ADARB2	Insomnia	15:64812469-15:66802429	0.00991
ENSG00000164938	TP53INP1	Class-Oligo	Insomnia	8:93993299-8:95522578	0.595
ENSG00000287451	ENSG00000287451	Class-EN	Insomnia	2:113164279-2:116014894	0.97
ENSG00000287451	ENSG00000287451	Class-EN	Insomnia	2:116014894-2:117609890	0.255
ENSG00000109919	MTCH2	Subclass-EN L5-6-NP	Insomnia	11:46984586-11:49844498	0.922
ENSG00000109919	MTCH2	Subclass-EN L5-6-NP	Insomnia	11:44672249-11:46984586	0.00937
ENSG00000004534	RBM6	Subclass-IN PVALB	Insomnia	3:49279539-3:51797999	0.353
ENSG00000137764	MAP2K5	Subclass-IN LAMP5-RELN	Insomnia	15:66802429-15:68725660	0.988
ENSG00000137764	MAP2K5	Subclass-EN L6-IT-2	Insomnia	15:66802429-15:68725660	0.988
ENSG00000137764	MAP2K5	Subclass-EN L6-IT-2	Insomnia	15:64812469-15:66802429	0.0231
ENSG00000127663	KDM4B	Class-IN	Insomnia	19:4348970-19:5811841	0.887
ENSG00000127663	KDM4B	Class-IN	Insomnia	19:5811841-19:6684874	0.00925
ENSG00000163431	LMOD1	Class-OPC	Insomnia	1:201620847-1:203365606	0.959
ENSG00000163431	LMOD1	Class-OPC	Insomnia	1:200168521-1:201620847	0.0275
ENSG00000247828	TMEM161B-AS1	Subclass-IN VIP	Insomnia	5:88094174-5:89595713	0.987
ENSG00000247828	TMEM161B-AS1	Subclass-IN VIP	Insomnia	5:86471473-5:88094174	0.0261
ENSG00000004534	RBM6	snBulk	Insomnia	3:49279539-3:51797999	0.395
ENSG00000004534	RBM6	Subclass-EN L2-3-IT	Insomnia	3:49279539-3:51797999	0.354
ENSG00000109919	MTCH2	Class-Immune	Insomnia	11:46984586-11:49844498	0.2
ENSG00000109919	MTCH2	Class-Immune	Insomnia	11:44672249-11:46984586	0.0732
ENSG00000203809	LIN28B-AS1	snBulk	Insomnia	6:103535520-6:105608858	0.0647
ENSG00000109919	MTCH2	Class-Astro	Insomnia	11:46984586-11:49844498	0.797
ENSG00000109919	MTCH2	Class-Astro	Insomnia	11:44672249-11:46984586	0.00846
ENSG00000247828	TMEM161B-AS1	Subclass-EN L5-6-NP	Insomnia	5:88094174-5:89595713	0.99
ENSG00000101181	MTG2	Subclass-IN VIP	Insomnia	20:60986668-20:62670503	0.99
ENSG00000101181	MTG2	Subclass-IN VIP	Insomnia	20:62670503-20:63558827	0.0115
ENSG00000175105	ZNF654	Subclass-EN L3-5-IT-3	Insomnia	3:87360582-3:88249223	0.694
ENSG00000175105	ZNF654	Subclass-EN L3-5-IT-3	Insomnia	3:88249223-3:94536472	0.0349
ENSG00000175105	ZNF654	Subclass-EN L3-5-IT-3	Insomnia	3:85533081-3:87360582	0.0349
ENSG00000185352	HS6ST3	Subclass-IN SST	Insomnia	13:95435304-13:96866956	0.995
ENSG00000185352	HS6ST3	Subclass-IN SST	Insomnia	13:96866956-13:98286665	0.0529
ENSG00000185352	HS6ST3	Subclass-IN SST	Insomnia	13:92934202-13:95435304	0.0308
ENSG00000168827	GFM1	Class-IN	Insomnia	3:157594239-3:159760101	0.932
ENSG00000172992	DCAKD	Class-Astro	Insomnia	17:44979537-17:47798656	0.998
ENSG00000172992	DCAKD	Class-Astro	Insomnia	17:43694719-17:44979537	0.11
ENSG00000178053	MLF1	Subclass-MG	Insomnia	3:157594239-3:159760101	0.581
ENSG00000287722	ENSG00000287722	Subclass-IN ADARB2	Insomnia	13:52765487-13:54108729	0.77
ENSG00000287722	ENSG00000287722	Subclass-IN ADARB2	Insomnia	13:54108729-13:55242996	0.159
ENSG00000287722	ENSG00000287722	Subclass-IN ADARB2	Insomnia	13:51016955-13:52765487	0.0146
ENSG00000138669	PRKG2	Class-IN	Insomnia	4:81204161-4:82451440	0.977
ENSG00000246379	ENSG00000246379	snBulk	Insomnia	16:55869862-16:57630418	0.662
ENSG00000246379	ENSG00000246379	snBulk	Insomnia	16:53348660-16:55869862	0.0179
ENSG00000145730	PAM	Subclass-IN SST	Insomnia	5:102243065-5:103984304	0.977
ENSG00000145730	PAM	Subclass-IN SST	Insomnia	5:99925288-5:102243065	0.033
ENSG00000246379	ENSG00000246379	Class-Oligo	Insomnia	16:55869862-16:57630418	0.932
ENSG00000246379	ENSG00000246379	Class-Oligo	Insomnia	16:53348660-16:55869862	0.0125
ENSG00000109919	MTCH2	Subclass-IN PVALB	Insomnia	11:46984586-11:49844498	0.221
ENSG00000109919	MTCH2	Subclass-IN PVALB	Insomnia	11:44672249-11:46984586	0.00756
ENSG00000258394	ENSG00000258394	snBulk	Insomnia	14:41146299-14:42668186	0.601
ENSG00000164076	CAMKV	Subclass-IN PVALB	Insomnia	3:49279539-3:51797999	0.496
ENSG00000004534	RBM6	Class-EN	Insomnia	3:49279539-3:51797999	0.946
ENSG00000141293	SKAP1	Class-Oligo	Insomnia	17:47798656-17:49440038	0.71
ENSG00000141293	SKAP1	Class-Oligo	Insomnia	17:44979537-17:47798656	0.00421
ENSG00000169032	MAP2K1	Class-OPC	Insomnia	15:64812469-15:66802429	0.0772
ENSG00000169032	MAP2K1	Class-OPC	Insomnia	15:66802429-15:68725660	0.0229
ENSG00000109919	MTCH2	Subclass-MG	Insomnia	11:44672249-11:46984586	0.0834
ENSG00000109919	MTCH2	Subclass-MG	Insomnia	11:46984586-11:49844498	0.0777
ENSG00000247828	TMEM161B-AS1	Class-IN	Insomnia	5:88094174-5:89595713	0.278
ENSG00000247828	TMEM161B-AS1	Class-IN	Insomnia	5:86471473-5:88094174	0.272
ENSG00000172992	DCAKD	Subclass-IN PVALB-CHC	Insomnia	17:44979537-17:47798656	0.985
ENSG00000172992	DCAKD	Subclass-IN PVALB-CHC	Insomnia	17:43694719-17:44979537	0.00419
ENSG00000180479	ZNF571	Class-Immune	Insomnia	19:37036131-19:39679979	0.569
ENSG00000180479	ZNF571	Class-Immune	Insomnia	19:35978393-19:37036131	0.0269
ENSG00000185352	HS6ST3	Class-IN	Insomnia	13:95435304-13:96866956	0.954
ENSG00000185352	HS6ST3	Class-IN	Insomnia	13:96866956-13:98286665	0.0277
ENSG00000185352	HS6ST3	Class-IN	Insomnia	13:92934202-13:95435304	0.016
ENSG00000109919	MTCH2	Class-EN	Insomnia	11:46984586-11:49844498	0.329
ENSG00000109919	MTCH2	Class-EN	Insomnia	11:44672249-11:46984586	0.00686
ENSG00000168827	GFM1	Subclass-IN PVALB-CHC	Insomnia	3:157594239-3:159760101	0.126
ENSG00000137764	MAP2K5	Subclass-IN PVALB	Insomnia	15:66802429-15:68725660	0.887
ENSG00000165379	LRFN5	Subclass-EN L3-5-IT-3	Insomnia	14:41146299-14:42668186	0.995
ENSG00000165379	LRFN5	Subclass-EN L3-5-IT-3	Insomnia	14:39872786-14:41146299	0.395
ENSG00000165379	LRFN5	Subclass-EN L3-5-IT-3	Insomnia	14:42668186-14:44074024	0.117
ENSG00000197050	ZNF420	Subclass-IN PVALB	Insomnia	19:35978393-19:37036131	0.0307
ENSG00000197050	ZNF420	Subclass-IN PVALB	Insomnia	19:37036131-19:39679979	0.0248
ENSG00000145725	PPIP5K2	Class-Oligo	Insomnia	5:102243065-5:103984304	0.477
ENSG00000109919	MTCH2	Subclass-EN L6B	Insomnia	11:46984586-11:49844498	0.938
ENSG00000254538	ENSG00000254538	Subclass-EN L6-IT-1	Insomnia	8:72904964-8:74532829	0.396
ENSG00000137764	MAP2K5	Subclass-IN LAMP5-LHX6	Insomnia	15:66802429-15:68725660	0.975
ENSG00000175115	PACS1	Class-EN	Insomnia	11:66131160-11:68238358	0.533
ENSG00000175115	PACS1	Class-EN	Insomnia	11:64037097-11:66131160	0.0674
ENSG00000144426	NBEAL1	Class-Oligo	Insomnia	2:201953914-2:204934518	0.743
ENSG00000002919	SNX11	snBulk	Insomnia	17:47798656-17:49440038	0.223
ENSG00000189339	SLC35E2B	Class-OPC	Insomnia	1:10583-1:1961168	0.618
ENSG00000189339	SLC35E2B	Class-OPC	Insomnia	1:1961168-1:3666172	0.0123
ENSG00000238280	ENSG00000238280	Subclass-IN VIP	Insomnia	10:61581937-10:64034354	0.982
ENSG00000109919	MTCH2	Subclass-EN L3-5-IT-2	Insomnia	11:46984586-11:49844498	0.283
ENSG00000254538	ENSG00000254538	Subclass-EN L3-5-IT-2	Insomnia	8:72904964-8:74532829	0.777
ENSG00000113658	SMAD5	Class-OPC	Insomnia	5:135441711-5:137040361	0.635
ENSG00000113658	SMAD5	Class-OPC	Insomnia	5:132803957-5:135441711	0.0121
ENSG00000145725	PPIP5K2	snBulk	Insomnia	5:102243065-5:103984304	0.391
ENSG00000145725	PPIP5K2	snBulk	Insomnia	5:99925288-5:102243065	0.0179
ENSG00000247624	CPEB2-DT	Subclass-IN PVALB-CHC	Insomnia	4:14270377-4:15145822	0.997
ENSG00000247624	CPEB2-DT	Subclass-IN PVALB-CHC	Insomnia	4:15145822-4:15925386	0.126
ENSG00000247624	CPEB2-DT	Subclass-IN PVALB-CHC	Insomnia	4:12321410-4:14270377	0.0413
ENSG00000127663	KDM4B	Subclass-EN L6-IT-1	Insomnia	19:4348970-19:5811841	0.695
ENSG00000127663	KDM4B	Subclass-EN L6-IT-1	Insomnia	19:5811841-19:6684874	0.0132
ENSG00000004534	RBM6	Subclass-EN L6B	Insomnia	3:49279539-3:51797999	0.817
ENSG00000181513	ACBD4	Class-EN	Insomnia	17:44979537-17:47798656	0.14
ENSG00000181513	ACBD4	Class-EN	Insomnia	17:43694719-17:44979537	0.0039
ENSG00000246379	ENSG00000246379	Class-IN	Insomnia	16:55869862-16:57630418	0.965
ENSG00000246379	ENSG00000246379	Class-IN	Insomnia	16:53348660-16:55869862	0.0128
ENSG00000172247	C1QTNF4	Class-IN	Insomnia	11:46984586-11:49844498	0.401
ENSG00000172247	C1QTNF4	Class-IN	Insomnia	11:44672249-11:46984586	0.00892
ENSG00000168827	GFM1	Subclass-IN VIP	Insomnia	3:157594239-3:159760101	0.979
ENSG00000163320	CGGBP1	Class-Oligo	Insomnia	3:87360582-3:88249223	0.967
ENSG00000143995	MEIS1	snBulk	Insomnia	2:65706310-2:66999034	0.999
ENSG00000143995	MEIS1	snBulk	Insomnia	2:66999034-2:67783044	0.0835
ENSG00000143995	MEIS1	snBulk	Insomnia	2:64398779-2:65706310	0.0181
ENSG00000254538	ENSG00000254538	Subclass-IN PVALB	Insomnia	8:72904964-8:74532829	0.965
ENSG00000164938	TP53INP1	snBulk	Insomnia	8:93993299-8:95522578	0.296
ENSG00000164938	TP53INP1	snBulk	Insomnia	8:95522578-8:98389353	0.014
ENSG00000172247	C1QTNF4	snBulk	Insomnia	11:46984586-11:49844498	0.173
ENSG00000101236	RNF24	Subclass-EN L2-3-IT	Insomnia	20:3847766-20:5497204	0.717
ENSG00000101236	RNF24	Subclass-EN L2-3-IT	Insomnia	20:2488855-20:3847766	0.00789
ENSG00000137764	MAP2K5	Class-Immune	Insomnia	15:66802429-15:68725660	0.982
ENSG00000137764	MAP2K5	Class-Immune	Insomnia	15:68725660-15:69841002	0.0368
ENSG00000104517	UBR5	snBulk	Insomnia	8:100608730-8:103111078	0.558
ENSG00000104517	UBR5	snBulk	Insomnia	8:103111078-8:103976524	0.03
ENSG00000233968	ENSG00000233968	Class-OPC	Insomnia	10:19427949-10:22483354	0.513
ENSG00000233968	ENSG00000233968	Class-OPC	Insomnia	10:18248338-10:19427949	0.0634
ENSG00000177169	ULK1	Subclass-EN L3-5-IT-1	Insomnia	12:132236187-12:133264925	0.703
ENSG00000177169	ULK1	Subclass-EN L3-5-IT-1	Insomnia	12:129893376-12:131302206	0.0823
ENSG00000177169	ULK1	Subclass-EN L3-5-IT-1	Insomnia	12:131302206-12:132236187	0.0607
ENSG00000144426	NBEAL1	Class-Mural	Insomnia	2:201953914-2:204934518	0.977
ENSG00000204740	MALRD1	Class-OPC	Insomnia	10:19427949-10:22483354	0.384
ENSG00000204740	MALRD1	Class-OPC	Insomnia	10:18248338-10:19427949	0.0671
ENSG00000204740	MALRD1	Class-OPC	Insomnia	10:16509768-10:18248338	0.0162
ENSG00000255171	LINC01499	Subclass-IN PVALB	Insomnia	11:39360453-11:42288453	0.96
ENSG00000255171	LINC01499	Subclass-IN PVALB	Insomnia	11:42288453-11:44672249	0.0214
ENSG00000180479	ZNF571	Subclass-EN L3-5-IT-2	Insomnia	19:35978393-19:37036131	0.615
ENSG00000180479	ZNF571	Subclass-EN L3-5-IT-2	Insomnia	19:37036131-19:39679979	0.076
ENSG00000168827	GFM1	Subclass-IN LAMP5-LHX6	Insomnia	3:157594239-3:159760101	0.975
ENSG00000263787	SKAP1-AS1	Class-Oligo	Insomnia	17:47798656-17:49440038	0.278
ENSG00000263787	SKAP1-AS1	Class-Oligo	Insomnia	17:44979537-17:47798656	0.00245
ENSG00000168827	GFM1	Subclass-EN L6-CT	Insomnia	3:157594239-3:159760101	0.982
ENSG00000145147	SLIT2	Class-EN	Insomnia	4:18840251-4:20542934	0.991
ENSG00000145147	SLIT2	Class-EN	Insomnia	4:20542934-4:22317724	0.469
ENSG00000101181	MTG2	Class-IN	Insomnia	20:60986668-20:62670503	0.998
ENSG00000101181	MTG2	Class-IN	Insomnia	20:62670503-20:63558827	0.00782
ENSG00000172247	C1QTNF4	Class-EN	Insomnia	11:46984586-11:49844498	0.317
ENSG00000172247	C1QTNF4	Class-EN	Insomnia	11:44672249-11:46984586	0.00519
ENSG00000249806	ENSG00000249806	Subclass-EN L2-3-IT	Insomnia	4:142522112-4:145257035	0.634
ENSG00000249806	ENSG00000249806	Subclass-EN L2-3-IT	Insomnia	4:140163477-4:142522112	0.0237
ENSG00000145725	PPIP5K2	Class-Astro	Insomnia	5:102243065-5:103984304	0.962
ENSG00000101181	MTG2	Subclass-EN L2-3-IT	Insomnia	20:60986668-20:62670503	0.957
ENSG00000101181	MTG2	Subclass-EN L2-3-IT	Insomnia	20:62670503-20:63558827	0.0183
ENSG00000275582	ENSG00000275582	snBulk	Insomnia	20:3847766-20:5497204	0.939
ENSG00000104093	DMXL2	snBulk	Insomnia	15:51385363-15:52776899	0.637
ENSG00000104093	DMXL2	snBulk	Insomnia	15:49715846-15:51385363	0.0249
ENSG00000002919	SNX11	Class-Astro	Insomnia	17:47798656-17:49440038	0.364
ENSG00000137764	MAP2K5	Subclass-EN L6B	Insomnia	15:66802429-15:68725660	0.962
ENSG00000172247	C1QTNF4	Subclass-IN ADARB2	Insomnia	11:46984586-11:49844498	0.209
ENSG00000172247	C1QTNF4	Class-Oligo	Insomnia	11:46984586-11:49844498	0.824
ENSG00000172247	C1QTNF4	Class-Oligo	Insomnia	11:44672249-11:46984586	0.00551
ENSG00000163431	LMOD1	Class-EN	Insomnia	1:201620847-1:203365606	0.883
ENSG00000163431	LMOD1	Class-EN	Insomnia	1:200168521-1:201620847	0.0134
ENSG00000258017	ENSG00000258017	Subclass-IN VIP	Insomnia	12:48608083-12:51382710	0.851
ENSG00000258017	ENSG00000258017	Subclass-IN VIP	Insomnia	12:47321010-12:48608083	0.0373
ENSG00000227480	CCDC148-AS1	Subclass-IN PVALB	Insomnia	2:157676706-2:158720570	0.968
ENSG00000227480	CCDC148-AS1	Subclass-IN PVALB	Insomnia	2:158720570-2:160913222	0.0229
ENSG00000164068	RNF123	Class-IN	Insomnia	3:49279539-3:51797999	0.0506
ENSG00000075131	TIPIN	Subclass-MG	Insomnia	15:64812469-15:66802429	0.888
ENSG00000075131	TIPIN	Subclass-MG	Insomnia	15:66802429-15:68725660	0.0173
ENSG00000137764	MAP2K5	Subclass-VLMC	Insomnia	15:66802429-15:68725660	0.971
ENSG00000168827	GFM1	Class-Astro	Insomnia	3:157594239-3:159760101	0.922
ENSG00000172247	C1QTNF4	Class-OPC	Insomnia	11:46984586-11:49844498	0.255
ENSG00000188227	ZNF793	Class-Astro	Insomnia	19:37036131-19:39679979	0.958
ENSG00000085382	HACE1	Subclass-IN SST	Insomnia	6:103535520-6:105608858	0.982
ENSG00000075142	SRI	Subclass-IN ADARB2	Insomnia	7:88195689-7:91032469	0.958
ENSG00000075142	SRI	Subclass-IN ADARB2	Insomnia	7:85942866-7:88195689	0.0387
ENSG00000172992	DCAKD	Subclass-EN L3-5-IT-2	Insomnia	17:44979537-17:47798656	0.961
ENSG00000172992	DCAKD	Subclass-EN L3-5-IT-2	Insomnia	17:43694719-17:44979537	0.00958
ENSG00000002919	SNX11	Subclass-MG	Insomnia	17:47798656-17:49440038	0.951
ENSG00000263798	ENSG00000263798	Class-EN	Insomnia	17:47798656-17:49440038	0.522
ENSG00000263798	ENSG00000263798	Class-EN	Insomnia	17:44979537-17:47798656	0.0213
ENSG00000004534	RBM6	Subclass-EN L6-IT-1	Insomnia	3:49279539-3:51797999	0.896
ENSG00000198453	ZNF568	Subclass-IN PVALB-CHC	Insomnia	19:35978393-19:37036131	0.0151
ENSG00000198453	ZNF568	Subclass-IN PVALB-CHC	Insomnia	19:37036131-19:39679979	0.0123
ENSG00000107242	PIP5K1B	Class-Mural	Insomnia	9:39393282-9:69897795	0.357
ENSG00000107242	PIP5K1B	Class-Mural	Insomnia	9:69897795-9:70138839	0.229
ENSG00000259296	ENSG00000259296	Subclass-EN L2-3-IT	Insomnia	15:51385363-15:52776899	0.927
ENSG00000258394	ENSG00000258394	Subclass-IN VIP	Insomnia	14:41146299-14:42668186	0.995
ENSG00000258394	ENSG00000258394	Subclass-IN VIP	Insomnia	14:42668186-14:44074024	0.138
ENSG00000178821	TMEM52	Class-EN	Insomnia	1:10583-1:1961168	0.0144
ENSG00000178821	TMEM52	Class-EN	Insomnia	1:1961168-1:3666172	0.0083
ENSG00000145725	PPIP5K2	Class-EN	Insomnia	5:102243065-5:103984304	0.982
ENSG00000145725	PPIP5K2	Class-EN	Insomnia	5:99925288-5:102243065	0.0244
ENSG00000254397	ENSG00000254397	Subclass-EN L3-5-IT-3	Insomnia	11:9065770-11:10930480	0.92
ENSG00000254397	ENSG00000254397	Subclass-EN L3-5-IT-3	Insomnia	11:8311727-11:9065770	0.0226
ENSG00000145730	PAM	snBulk	Insomnia	5:102243065-5:103984304	0.197
ENSG00000287256	ENSG00000287256	Class-Oligo	Insomnia	16:48974015-16:52001911	0.0732
ENSG00000287256	ENSG00000287256	Class-Oligo	Insomnia	16:52001911-16:53348660	0.061
ENSG00000172247	C1QTNF4	Subclass-EN L2-3-IT	Insomnia	11:46984586-11:49844498	0.395
ENSG00000172247	C1QTNF4	Subclass-EN L2-3-IT	Insomnia	11:44672249-11:46984586	0.00626
ENSG00000250156	LINC02060	Class-Astro	Insomnia	5:88094174-5:89595713	0.935
ENSG00000250156	LINC02060	Class-Astro	Insomnia	5:86471473-5:88094174	0.0298
ENSG00000004399	PLXND1	Class-Immune	Insomnia	3:128476018-3:130525891	0.795
ENSG00000261348	LINC02136	Subclass-IN VIP	Insomnia	16:71020125-16:72901251	0.902
ENSG00000224578	HNRNPA1P48	snBulk	Insomnia	16:48974015-16:52001911	0.846
ENSG00000224578	HNRNPA1P48	snBulk	Insomnia	16:52001911-16:53348660	0.0524
ENSG00000198453	ZNF568	Class-Mural	Insomnia	19:37036131-19:39679979	0.935
ENSG00000198453	ZNF568	Class-Mural	Insomnia	19:35978393-19:37036131	0.837
ENSG00000198453	ZNF568	Class-Mural	Insomnia	19:33772047-19:35978393	0.00816
ENSG00000145725	PPIP5K2	Subclass-IN VIP	Insomnia	5:102243065-5:103984304	0.977
ENSG00000226284	ARPC3P1	snBulk	Insomnia	20:48583442-20:50623121	0.978
ENSG00000226284	ARPC3P1	snBulk	Insomnia	20:46210417-20:48583442	0.0121
ENSG00000138669	PRKG2	Subclass-VLMC	Insomnia	4:81204161-4:82451440	0.958
ENSG00000138669	PRKG2	Subclass-VLMC	Insomnia	4:80069143-4:81204161	0.075
ENSG00000254538	ENSG00000254538	Class-EN	Insomnia	8:72904964-8:74532829	0.811
ENSG00000115275	MOGS	Class-Astro	Insomnia	2:72947719-2:75402960	0.534
ENSG00000126775	ATG14	Subclass-EN L3-5-IT-2	Insomnia	14:54766963-14:55750162	0.634
ENSG00000126775	ATG14	Subclass-EN L3-5-IT-2	Insomnia	14:55750162-14:57014544	0.0449
ENSG00000086205	FOLH1	Subclass-IN SST	Insomnia	11:46984586-11:49844498	0.833
ENSG00000086205	FOLH1	Subclass-IN SST	Insomnia	11:49844498-11:54927998	0.0192
ENSG00000172247	C1QTNF4	Subclass-EN L3-5-IT-2	Insomnia	11:46984586-11:49844498	0.224
ENSG00000168827	GFM1	Subclass-IN LAMP5-RELN	Insomnia	3:157594239-3:159760101	0.922
ENSG00000004399	PLXND1	Subclass-MG	Insomnia	3:128476018-3:130525891	0.859
ENSG00000069424	KCNAB2	Subclass-EN L3-5-IT-1	Insomnia	1:5853833-1:7187275	0.933
ENSG00000137764	MAP2K5	Subclass-MG	Insomnia	15:66802429-15:68725660	0.839
ENSG00000137764	MAP2K5	Subclass-MG	Insomnia	15:68725660-15:69841002	0.0474
ENSG00000137764	MAP2K5	Subclass-MG	Insomnia	15:64812469-15:66802429	0.0263
ENSG00000023608	SNAPC1	Class-Immune	Insomnia	14:61213706-14:63323296	0.942
ENSG00000023608	SNAPC1	Class-Immune	Insomnia	14:58981618-14:61213706	0.0118
ENSG00000250156	LINC02060	Subclass-EN L2-3-IT	Insomnia	5:88094174-5:89595713	0.83
ENSG00000250156	LINC02060	Subclass-EN L2-3-IT	Insomnia	5:86471473-5:88094174	0.028
ENSG00000103591	AAGAB	Subclass-EN L2-3-IT	Insomnia	15:66802429-15:68725660	0.128
ENSG00000103591	AAGAB	Subclass-EN L2-3-IT	Insomnia	15:64812469-15:66802429	0.00563
ENSG00000137760	ALKBH8	Class-Oligo	Insomnia	11:106650168-11:107973474	0.688
ENSG00000137760	ALKBH8	Class-Oligo	Insomnia	11:107973474-11:108566310	0.071
ENSG00000137760	ALKBH8	Class-Oligo	Insomnia	11:105002557-11:106650168	0.0325
ENSG00000137764	MAP2K5	Class-Mural	Insomnia	15:66802429-15:68725660	0.949
ENSG00000258455	ENSG00000258455	Class-IN	Insomnia	14:54766963-14:55750162	0.383
ENSG00000172247	C1QTNF4	Subclass-EN L6-IT-1	Insomnia	11:46984586-11:49844498	0.857
ENSG00000137764	MAP2K5	Subclass-EN L3-5-IT-1	Insomnia	15:66802429-15:68725660	0.564
ENSG00000137764	MAP2K5	Subclass-EN L3-5-IT-1	Insomnia	15:64812469-15:66802429	0.00861
ENSG00000122378	PRXL2A	Subclass-IN LAMP5-RELN	Insomnia	10:79116992-10:80654923	0.901
ENSG00000122378	PRXL2A	Subclass-IN LAMP5-RELN	Insomnia	10:80654923-10:82623989	0.0715
ENSG00000138669	PRKG2	Subclass-EN L2-3-IT	Insomnia	4:81204161-4:82451440	0.977
ENSG00000138669	PRKG2	Subclass-EN L2-3-IT	Insomnia	4:80069143-4:81204161	0.0383
ENSG00000263787	SKAP1-AS1	snBulk	Insomnia	17:47798656-17:49440038	0.0508
ENSG00000263787	SKAP1-AS1	snBulk	Insomnia	17:44979537-17:47798656	0.00287
ENSG00000254538	ENSG00000254538	Subclass-EN L3-5-IT-1	Insomnia	8:72904964-8:74532829	0.953
ENSG00000126775	ATG14	Subclass-EN L3-5-IT-1	Insomnia	14:54766963-14:55750162	0.966
ENSG00000126775	ATG14	Subclass-EN L3-5-IT-1	Insomnia	14:55750162-14:57014544	0.0465
ENSG00000258455	ENSG00000258455	snBulk	Insomnia	14:54766963-14:55750162	0.919
ENSG00000105894	PTN	Subclass-EN L3-5-IT-3	Insomnia	7:137191815-7:139059933	0.841
ENSG00000105894	PTN	Subclass-EN L3-5-IT-3	Insomnia	7:135906335-7:137191815	0.0789
ENSG00000145725	PPIP5K2	Class-Immune	Insomnia	5:102243065-5:103984304	0.974
ENSG00000137764	MAP2K5	Subclass-EN L3-5-IT-2	Insomnia	15:66802429-15:68725660	0.926
ENSG00000004534	RBM6	Class-Oligo	Insomnia	3:49279539-3:51797999	0.897
ENSG00000151892	GFRA1	Subclass-IN LAMP5-LHX6	Insomnia	10:114661647-10:117764423	0.797
ENSG00000145725	PPIP5K2	Subclass-EN L6B	Insomnia	5:102243065-5:103984304	0.941
ENSG00000169519	METTL15	Subclass-EN L2-3-IT	Insomnia	11:26998914-11:28460046	0.952
ENSG00000169519	METTL15	Subclass-EN L2-3-IT	Insomnia	11:28460046-11:30119810	0.0359
ENSG00000110514	MADD	Class-EN	Insomnia	11:46984586-11:49844498	0.0966
ENSG00000110514	MADD	Class-EN	Insomnia	11:44672249-11:46984586	0.00768
ENSG00000131981	LGALS3	Class-IN	Insomnia	14:54766963-14:55750162	0.574
ENSG00000040341	STAU2	Subclass-EN L3-5-IT-2	Insomnia	8:72904964-8:74532829	0.234
ENSG00000227740	LINC02803	Subclass-IN PVALB	Insomnia	1:175120632-1:177464245	0.857
ENSG00000004534	RBM6	Class-Astro	Insomnia	3:49279539-3:51797999	0.66
ENSG00000197050	ZNF420	Subclass-IN PVALB-CHC	Insomnia	19:35978393-19:37036131	0.929
ENSG00000197050	ZNF420	Subclass-IN PVALB-CHC	Insomnia	19:37036131-19:39679979	0.556
ENSG00000258017	ENSG00000258017	Class-Astro	Insomnia	12:48608083-12:51382710	0.768
ENSG00000258017	ENSG00000258017	Class-Astro	Insomnia	12:47321010-12:48608083	0.0112
ENSG00000278259	MYO19	Subclass-EN L3-5-IT-2	Insomnia	17:36141651-17:38653091	0.899
ENSG00000278259	MYO19	Subclass-EN L3-5-IT-2	Insomnia	17:34585779-17:36141651	0.0558
ENSG00000137288	UQCC2	Class-Oligo	Insomnia	6:33268720-6:35487979	0.0719
ENSG00000137764	MAP2K5	Subclass-EN L2-3-IT	Insomnia	15:66802429-15:68725660	0.607
ENSG00000137764	MAP2K5	Subclass-EN L2-3-IT	Insomnia	15:64812469-15:66802429	0.00629
ENSG00000107242	PIP5K1B	Subclass-PC	Insomnia	9:39393282-9:69897795	0.78
ENSG00000107242	PIP5K1B	Subclass-PC	Insomnia	9:69897795-9:70138839	0.326
ENSG00000175749	EIF3KP1	Class-IN	Insomnia	5:102243065-5:103984304	0.174
ENSG00000124214	STAU1	Class-EN	Insomnia	20:48583442-20:50623121	0.594
ENSG00000124214	STAU1	Class-EN	Insomnia	20:46210417-20:48583442	0.00903
ENSG00000107130	NCS1	Class-Astro	Insomnia	9:129403191-9:130347830	0.986
ENSG00000107130	NCS1	Class-Astro	Insomnia	9:130347830-9:131252501	0.0349
ENSG00000107130	NCS1	Class-Astro	Insomnia	9:127293231-9:129403191	0.00619
ENSG00000137764	MAP2K5	Class-IN	Insomnia	15:66802429-15:68725660	0.64
ENSG00000105894	PTN	Class-EN	Insomnia	7:137191815-7:139059933	0.113
ENSG00000105894	PTN	Class-EN	Insomnia	7:135906335-7:137191815	0.068
ENSG00000264019	ENSG00000264019	Subclass-EN L3-5-IT-2	Insomnia	17:47798656-17:49440038	0.689
ENSG00000145725	PPIP5K2	Subclass-EN L3-5-IT-2	Insomnia	5:102243065-5:103984304	0.972
ENSG00000125457	MIF4GD	snBulk	Insomnia	17:74676064-17:76379479	0.55
ENSG00000125457	MIF4GD	snBulk	Insomnia	17:71391676-17:74676064	0.00633
ENSG00000130702	LAMA5	Subclass-IN PVALB	Insomnia	20:60986668-20:62670503	0.495
ENSG00000130702	LAMA5	Subclass-IN PVALB	Insomnia	20:62670503-20:63558827	0.029
ENSG00000140519	RHCG	Subclass-IN VIP	Insomnia	15:87826712-15:89932319	0.0384
ENSG00000227480	CCDC148-AS1	Subclass-EN L3-5-IT-3	Insomnia	2:157676706-2:158720570	0.95
ENSG00000144426	NBEAL1	Subclass-PC	Insomnia	2:201953914-2:204934518	0.899
ENSG00000137764	MAP2K5	Subclass-IN VIP	Insomnia	15:66802429-15:68725660	0.949
ENSG00000196141	SPATS2L	Class-Immune	Insomnia	2:198446401-2:200711561	0.772
ENSG00000008130	NADK	Class-EN	Insomnia	1:10583-1:1961168	0.972
ENSG00000008130	NADK	Class-EN	Insomnia	1:1961168-1:3666172	0.0207
ENSG00000263798	ENSG00000263798	Subclass-EN L2-3-IT	Insomnia	17:47798656-17:49440038	0.616
ENSG00000263798	ENSG00000263798	Subclass-EN L2-3-IT	Insomnia	17:44979537-17:47798656	0.00446
ENSG00000075131	TIPIN	Class-Immune	Insomnia	15:64812469-15:66802429	0.916
ENSG00000075131	TIPIN	Class-Immune	Insomnia	15:66802429-15:68725660	0.0144
ENSG00000230035	IGSF21-AS1	Class-EN	Insomnia	1:16571235-1:18336405	0.935
ENSG00000125779	PANK2	Subclass-EN L3-5-IT-2	Insomnia	20:3847766-20:5497204	0.849
ENSG00000137760	ALKBH8	Subclass-EN L6-CT	Insomnia	11:106650168-11:107973474	0.723
ENSG00000137760	ALKBH8	Subclass-EN L6-CT	Insomnia	11:105002557-11:106650168	0.0723
ENSG00000196141	SPATS2L	Subclass-MG	Insomnia	2:198446401-2:200711561	0.864
ENSG00000154229	PRKCA	Subclass-IN PVALB	Insomnia	17:65152010-17:66804312	0.954
ENSG00000154229	PRKCA	Subclass-IN PVALB	Insomnia	17:66804312-17:69862629	0.0178
ENSG00000137764	MAP2K5	Class-EN	Insomnia	15:66802429-15:68725660	0.489
ENSG00000137764	MAP2K5	Class-EN	Insomnia	15:64812469-15:66802429	0.00623
ENSG00000198453	ZNF568	Subclass-VLMC	Insomnia	19:35978393-19:37036131	0.917
ENSG00000198453	ZNF568	Subclass-VLMC	Insomnia	19:37036131-19:39679979	0.446
ENSG00000163431	LMOD1	Class-Astro	Insomnia	1:201620847-1:203365606	0.914
ENSG00000163431	LMOD1	Class-Astro	Insomnia	1:200168521-1:201620847	0.0142
ENSG00000124214	STAU1	Subclass-EN L2-3-IT	Insomnia	20:48583442-20:50623121	0.518
ENSG00000124214	STAU1	Subclass-EN L2-3-IT	Insomnia	20:46210417-20:48583442	0.00952
ENSG00000137764	MAP2K5	Subclass-IN SST	Insomnia	15:66802429-15:68725660	0.474
ENSG00000137764	MAP2K5	Subclass-IN SST	Insomnia	15:64812469-15:66802429	0.00597
ENSG00000172247	C1QTNF4	Subclass-EN L3-5-IT-1	Insomnia	11:46984586-11:49844498	0.02
ENSG00000172247	C1QTNF4	Subclass-EN L3-5-IT-1	Insomnia	11:44672249-11:46984586	0.0195
ENSG00000156345	CDK20	Subclass-EN L2-3-IT	Insomnia	9:87521331-9:89827251	0.936
ENSG00000164068	RNF123	Subclass-IN PVALB	Insomnia	3:49279539-3:51797999	0.126
ENSG00000050438	SLC4A8	Subclass-EN L5-6-NP	Insomnia	12:51382710-12:52645220	0.604
ENSG00000050438	SLC4A8	Subclass-EN L5-6-NP	Insomnia	12:48608083-12:51382710	0.00299
ENSG00000002919	SNX11	Class-IN	Insomnia	17:47798656-17:49440038	0.405
ENSG00000002919	SNX11	Class-IN	Insomnia	17:44979537-17:47798656	0.00234
ENSG00000189339	SLC35E2B	Class-Astro	Insomnia	1:10583-1:1961168	0.0488
ENSG00000189339	SLC35E2B	Class-Astro	Insomnia	1:1961168-1:3666172	0.0314
ENSG00000100147	CCDC134	Class-Immune	Insomnia	22:40149793-22:42294812	0.746
ENSG00000100147	CCDC134	Class-Immune	Insomnia	22:42294812-22:43318194	0.0226
ENSG00000261348	LINC02136	Subclass-IN ADARB2	Insomnia	16:71020125-16:72901251	0.899
ENSG00000261348	LINC02136	Subclass-IN ADARB2	Insomnia	16:68807460-16:71020125	0.0147
ENSG00000101109	STK4	Class-IN	Insomnia	20:44051536-20:46210417	0.8
ENSG00000165379	LRFN5	Subclass-EN L6-IT-1	Insomnia	14:41146299-14:42668186	0.796
ENSG00000002919	SNX11	Class-EN	Insomnia	17:47798656-17:49440038	0.178
ENSG00000002919	SNX11	Class-Immune	Insomnia	17:47798656-17:49440038	0.874
ENSG00000197050	ZNF420	Class-IN	Insomnia	19:35978393-19:37036131	0.792
ENSG00000197050	ZNF420	Class-IN	Insomnia	19:37036131-19:39679979	0.00222
ENSG00000165379	LRFN5	snBulk	Insomnia	14:41146299-14:42668186	0.49
ENSG00000165379	LRFN5	snBulk	Insomnia	14:39872786-14:41146299	0.21
ENSG00000145335	SNCA	Class-Astro	Insomnia	4:89310413-4:90639526	0.913
ENSG00000145335	SNCA	Class-Astro	Insomnia	4:88316876-4:89310413	0.0269
ENSG00000111850	SMIM8	Subclass-EN L6-IT-1	Insomnia	6:86359782-6:88112422	0.631
ENSG00000111850	SMIM8	Subclass-EN L6-IT-1	Insomnia	6:88112422-6:89263333	0.159
ENSG00000109919	MTCH2	Class-Oligo	Insomnia	11:46984586-11:49844498	0.109
ENSG00000175115	PACS1	Subclass-EN L3-5-IT-2	Insomnia	11:64037097-11:66131160	0.011
ENSG00000175115	PACS1	Subclass-EN L3-5-IT-2	Insomnia	11:66131160-11:68238358	0.00749
ENSG00000197050	ZNF420	Subclass-EN L6B	Insomnia	19:37036131-19:39679979	0.938
ENSG00000197050	ZNF420	Subclass-EN L6B	Insomnia	19:35978393-19:37036131	0.149
ENSG00000001036	FUCA2	Subclass-EN L3-5-IT-3	Insomnia	6:141967342-6:144998674	0.917
ENSG00000228033	ENSG00000228033	snBulk	Insomnia	2:52263995-2:53281314	0.292
ENSG00000228033	ENSG00000228033	snBulk	Insomnia	2:50591790-2:52263995	0.169
ENSG00000228033	ENSG00000228033	snBulk	Insomnia	2:53281314-2:54458089	0.127
ENSG00000137764	MAP2K5	Subclass-EN L6-CT	Insomnia	15:66802429-15:68725660	0.278
ENSG00000137764	MAP2K5	Subclass-EN L6-CT	Insomnia	15:64812469-15:66802429	0.0469
ENSG00000173960	UBXN2A	Subclass-IN PVALB	Insomnia	2:23118512-2:24464049	0.647
ENSG00000173960	UBXN2A	Subclass-IN PVALB	Insomnia	2:20850730-2:23118512	0.0534
ENSG00000165379	LRFN5	Subclass-EN L2-3-IT	Insomnia	14:41146299-14:42668186	0.474
ENSG00000085382	HACE1	Subclass-EN L2-3-IT	Insomnia	6:103535520-6:105608858	0.0546
ENSG00000085382	HACE1	Subclass-EN L2-3-IT	Insomnia	6:105608858-6:107129102	0.0474
ENSG00000079257	LXN	Class-Oligo	Insomnia	3:157594239-3:159760101	0.0219
ENSG00000175115	PACS1	Subclass-EN L6-CT	Insomnia	11:66131160-11:68238358	0.093
ENSG00000175115	PACS1	Subclass-EN L6-CT	Insomnia	11:64037097-11:66131160	0.0234
ENSG00000137574	TGS1	Subclass-IN PVALB-CHC	Insomnia	8:55033021-8:56043824	0.944
ENSG00000137574	TGS1	Subclass-IN PVALB-CHC	Insomnia	8:56043824-8:58156092	0.0302
ENSG00000165379	LRFN5	Subclass-EN L6-CT	Insomnia	14:41146299-14:42668186	0.992
ENSG00000085382	HACE1	Subclass-EN L6B	Insomnia	6:103535520-6:105608858	0.24
ENSG00000085382	HACE1	Subclass-EN L6B	Insomnia	6:105608858-6:107129102	0.0347
ENSG00000145725	PPIP5K2	Subclass-VLMC	Insomnia	5:102243065-5:103984304	0.956
ENSG00000174944	P2RY14	Subclass-EN L2-3-IT	Insomnia	3:150534217-3:151630942	0.879
ENSG00000196358	NTNG2	Subclass-IN ADARB2	Insomnia	9:131252501-9:132423455	0.692
ENSG00000196358	NTNG2	Subclass-IN ADARB2	Insomnia	9:130347830-9:131252501	0.0495
ENSG00000196358	NTNG2	Subclass-IN ADARB2	Insomnia	9:132423455-9:134176000	0.00852
ENSG00000254295	ENSG00000254295	snBulk	Insomnia	5:171647288-5:173251324	0.819
ENSG00000254295	ENSG00000254295	snBulk	Insomnia	5:173251324-5:174215868	0.0394
ENSG00000151892	GFRA1	Subclass-IN LAMP5-RELN	Insomnia	10:114661647-10:117764423	0.878
ENSG00000137843	PAK6	Subclass-EN L2-3-IT	Insomnia	15:40091931-15:40885316	0.87
ENSG00000112249	ASCC3	Class-Oligo	Insomnia	6:100182270-6:102188897	0.967
ENSG00000138771	SHROOM3	Subclass-EN L2-3-IT	Insomnia	4:73726673-4:76209554	0.164
ENSG00000138771	SHROOM3	Subclass-EN L2-3-IT	Insomnia	4:76209554-4:78172825	0.133
ENSG00000196141	SPATS2L	Subclass-EN L6-CT	Insomnia	2:198446401-2:200711561	0.693
ENSG00000247775	SNCA-AS1	Class-EN	Insomnia	4:89310413-4:90639526	0.987
ENSG00000247775	SNCA-AS1	Class-EN	Insomnia	4:90639526-4:93312148	0.223
ENSG00000137764	MAP2K5	Class-Astro	Insomnia	15:66802429-15:68725660	0.186
ENSG00000137764	MAP2K5	Class-Astro	Insomnia	15:64812469-15:66802429	0.0243
ENSG00000124198	ARFGEF2	Subclass-EN L2-3-IT	Insomnia	20:48583442-20:50623121	0.462
ENSG00000124198	ARFGEF2	Subclass-EN L2-3-IT	Insomnia	20:46210417-20:48583442	0.0319
ENSG00000103591	AAGAB	Class-Astro	Insomnia	15:66802429-15:68725660	0.9
ENSG00000004534	RBM6	Class-IN	Insomnia	3:49279539-3:51797999	0.824
ENSG00000145725	PPIP5K2	Subclass-EN L2-3-IT	Insomnia	5:102243065-5:103984304	0.975
ENSG00000145725	PPIP5K2	Subclass-EN L2-3-IT	Insomnia	5:99925288-5:102243065	0.0284
ENSG00000004534	RBM6	Subclass-IN SST	Insomnia	3:49279539-3:51797999	0.138
ENSG00000109919	MTCH2	Subclass-EN L6-IT-1	Insomnia	11:46984586-11:49844498	0.045
ENSG00000109919	MTCH2	Subclass-EN L6-IT-1	Insomnia	11:44672249-11:46984586	0.0174
ENSG00000138669	PRKG2	Subclass-IN PVALB	Insomnia	4:81204161-4:82451440	0.646
ENSG00000138669	PRKG2	Subclass-IN PVALB	Insomnia	4:80069143-4:81204161	0.0932
ENSG00000137760	ALKBH8	Subclass-EN L3-5-IT-3	Insomnia	11:106650168-11:107973474	0.932
ENSG00000168827	GFM1	Subclass-EN L6B	Insomnia	3:157594239-3:159760101	0.203
ENSG00000103591	AAGAB	Class-EN	Insomnia	15:66802429-15:68725660	0.487
ENSG00000103591	AAGAB	Class-EN	Insomnia	15:64812469-15:66802429	0.00467
ENSG00000103599	IQCH	Subclass-EN L3-5-IT-3	Insomnia	15:66802429-15:68725660	0.738
ENSG00000255580	ENSG00000255580	Class-OPC	Insomnia	11:114959946-11:116512631	0.875
ENSG00000255580	ENSG00000255580	Class-OPC	Insomnia	11:114387006-11:114959946	0.111
ENSG00000255580	ENSG00000255580	Class-OPC	Insomnia	11:112588765-11:114387006	0.0261
ENSG00000164938	TP53INP1	Subclass-EN L2-3-IT	Insomnia	8:93993299-8:95522578	0.914
ENSG00000164938	TP53INP1	Subclass-EN L2-3-IT	Insomnia	8:95522578-8:98389353	0.0122
ENSG00000137574	TGS1	Subclass-EN L3-5-IT-1	Insomnia	8:55033021-8:56043824	0.992
ENSG00000137574	TGS1	Subclass-EN L3-5-IT-1	Insomnia	8:56043824-8:58156092	0.02
ENSG00000003756	RBM5	Class-IN	Insomnia	3:49279539-3:51797999	0.0709
ENSG00000149177	PTPRJ	Class-IN	Insomnia	11:46984586-11:49844498	0.152
ENSG00000258455	ENSG00000258455	Subclass-EN L2-3-IT	Insomnia	14:54766963-14:55750162	0.643
ENSG00000156170	NDUFAF6	Class-Immune	Insomnia	8:92542158-8:93993299	0.0732
ENSG00000156170	NDUFAF6	Class-Immune	Insomnia	8:95522578-8:98389353	0.0329
ENSG00000156170	NDUFAF6	Class-Immune	Insomnia	8:93993299-8:95522578	0.0161
ENSG00000103599	IQCH	Class-EN	Insomnia	15:66802429-15:68725660	0.159
ENSG00000103599	IQCH	Class-EN	Insomnia	15:64812469-15:66802429	0.00968
ENSG00000179240	GVQW3	Subclass-EN L3-5-IT-1	Insomnia	11:74701306-11:77086163	0.562
ENSG00000179240	GVQW3	Subclass-EN L3-5-IT-1	Insomnia	11:77086163-11:78644013	0.0335
ENSG00000285808	LINC02797	Subclass-EN L3-5-IT-2	Insomnia	1:71218722-1:73861224	0.512
ENSG00000258394	ENSG00000258394	Class-EN	Insomnia	14:41146299-14:42668186	0.808
ENSG00000258394	ENSG00000258394	Class-EN	Insomnia	14:42668186-14:44074024	0.0847
ENSG00000078070	MCCC1	Subclass-EN L3-5-IT-1	Insomnia	3:181793378-3:184051895	0.758
ENSG00000078070	MCCC1	Subclass-EN L3-5-IT-1	Insomnia	3:184051895-3:185350467	0.0347
ENSG00000137760	ALKBH8	snBulk	Insomnia	11:106650168-11:107973474	0.903
ENSG00000137760	ALKBH8	snBulk	Insomnia	11:105002557-11:106650168	0.022
ENSG00000145725	PPIP5K2	Subclass-MG	Insomnia	5:102243065-5:103984304	0.93
ENSG00000145725	PPIP5K2	Subclass-MG	Insomnia	5:99925288-5:102243065	0.0291
ENSG00000130702	LAMA5	Subclass-IN PVALB-CHC	Insomnia	20:60986668-20:62670503	0.91
ENSG00000130702	LAMA5	Subclass-IN PVALB-CHC	Insomnia	20:62670503-20:63558827	0.0153
ENSG00000287726	ENSG00000287726	Subclass-EN L6B	Insomnia	5:141266403-5:143601683	0.295
ENSG00000287726	ENSG00000287726	Subclass-EN L6B	Insomnia	5:139885487-5:141266403	0.00915
ENSG00000137764	MAP2K5	Class-OPC	Insomnia	15:66802429-15:68725660	0.949
ENSG00000137764	MAP2K5	Class-OPC	Insomnia	15:64812469-15:66802429	0.00916
ENSG00000137764	MAP2K5	snBulk	Insomnia	15:66802429-15:68725660	0.807
ENSG00000137764	MAP2K5	snBulk	Insomnia	15:68725660-15:69841002	0.0715
ENSG00000137764	MAP2K5	snBulk	Insomnia	15:64812469-15:66802429	0.00423
ENSG00000168827	GFM1	Subclass-EN L6-IT-2	Insomnia	3:157594239-3:159760101	0.268
ENSG00000137764	MAP2K5	Subclass-PC	Insomnia	15:66802429-15:68725660	0.88
ENSG00000165609	NUDT5	Subclass-IN VIP	Insomnia	10:10207433-10:12544798	0.331
ENSG00000165609	NUDT5	Subclass-IN VIP	Insomnia	10:12544798-10:13279600	0.0358
ENSG00000261348	LINC02136	Class-IN	Insomnia	16:71020125-16:72901251	0.496
ENSG00000261348	LINC02136	Class-IN	Insomnia	16:68807460-16:71020125	0.0131
ENSG00000230749	MEIS1-AS2	Class-Oligo	Insomnia	2:65706310-2:66999034	0.0553
ENSG00000230749	MEIS1-AS2	Class-Oligo	Insomnia	2:64398779-2:65706310	0.0231
ENSG00000231793	DOC2GP	snBulk	Insomnia	11:66131160-11:68238358	0.196
ENSG00000122674	CCZ1	Subclass-MG	Insomnia	7:6534226-7:7769121	0.415
ENSG00000122674	CCZ1	Subclass-MG	Insomnia	7:5376601-7:5814895	0.153
ENSG00000122674	CCZ1	Subclass-MG	Insomnia	7:5814895-7:6534226	0.0462
ENSG00000122674	CCZ1	Subclass-MG	Insomnia	7:4533797-7:5376601	0.0383
ENSG00000004534	RBM6	Class-Immune	Insomnia	3:49279539-3:51797999	0.722
ENSG00000085382	HACE1	Subclass-IN VIP	Insomnia	6:103535520-6:105608858	0.0634
ENSG00000085382	HACE1	Subclass-IN VIP	Insomnia	6:105608858-6:107129102	0.0205
ENSG00000109919	MTCH2	Subclass-IN PVALB-CHC	Insomnia	11:46984586-11:49844498	0.0921
ENSG00000085382	HACE1	Subclass-IN PVALB	Insomnia	6:103535520-6:105608858	0.863
ENSG00000085382	HACE1	Subclass-IN PVALB	Insomnia	6:105608858-6:107129102	0.115
ENSG00000004534	RBM6	Subclass-MG	Insomnia	3:49279539-3:51797999	0.722
ENSG00000226926	PDZPH1P	Class-Oligo	Insomnia	5:102243065-5:103984304	0.124
ENSG00000238280	ENSG00000238280	Class-IN	Insomnia	10:61581937-10:64034354	0.94
ENSG00000168175	MAPK1IP1L	Subclass-EN L3-5-IT-2	Insomnia	14:54766963-14:55750162	0.275
ENSG00000113658	SMAD5	Subclass-EN L2-3-IT	Insomnia	5:135441711-5:137040361	0.034
ENSG00000113658	SMAD5	Subclass-EN L2-3-IT	Insomnia	5:132803957-5:135441711	0.00839
ENSG00000113658	SMAD5	Subclass-EN L2-3-IT	Insomnia	5:137040361-5:139885487	0.00394
ENSG00000085382	HACE1	Class-OPC	Insomnia	6:103535520-6:105608858	0.85
ENSG00000085382	HACE1	Class-OPC	Insomnia	6:105608858-6:107129102	0.0244
ENSG00000287778	ENSG00000287778	Class-Immune	Insomnia	4:10697528-4:12321410	0.845
ENSG00000287778	ENSG00000287778	Class-Immune	Insomnia	4:9324753-4:10697528	0.0155
ENSG00000112659	CUL9	Subclass-EN L3-5-IT-3	Insomnia	6:42070983-6:43788432	0.974
ENSG00000112659	CUL9	Subclass-EN L3-5-IT-3	Insomnia	6:43788432-6:45438826	0.101
ENSG00000165699	TSC1	Subclass-IN SST	Insomnia	9:132423455-9:134176000	0.748
ENSG00000165699	TSC1	Subclass-IN SST	Insomnia	9:131252501-9:132423455	0.0449
ENSG00000004534	RBM6	Subclass-EN L3-5-IT-3	Insomnia	3:49279539-3:51797999	0.792
ENSG00000227740	LINC02803	snBulk	Insomnia	1:175120632-1:177464245	0.799
ENSG00000137760	ALKBH8	Class-IN	Insomnia	11:106650168-11:107973474	0.963
ENSG00000137760	ALKBH8	Subclass-IN PVALB	Insomnia	11:106650168-11:107973474	0.873
ENSG00000126775	ATG14	Subclass-EN L3-5-IT-3	Insomnia	14:54766963-14:55750162	0.889
ENSG00000132388	UBE2G1	Subclass-EN L3-5-IT-2	Insomnia	17:3799018-17:4792966	0.198
ENSG00000132388	UBE2G1	Subclass-EN L3-5-IT-2	Insomnia	17:2025437-17:3799018	0.0437
ENSG00000132388	UBE2G1	Subclass-EN L3-5-IT-2	Insomnia	17:4792966-17:5838014	0.00824
ENSG00000230910	ENSG00000230910	Subclass-IN PVALB	Insomnia	6:68139591-6:68813556	0.993
ENSG00000230910	ENSG00000230910	Subclass-IN PVALB	Insomnia	6:68813556-6:70899807	0.0429
ENSG00000163596	ICA1L	Subclass-EN L6-IT-1	Insomnia	2:201953914-2:204934518	0.754
ENSG00000163596	ICA1L	Subclass-EN L6-IT-1	Insomnia	2:200711561-2:201953914	0.0104
ENSG00000137764	MAP2K5	Subclass-EN L6-IT-1	Insomnia	15:66802429-15:68725660	0.572
ENSG00000230910	ENSG00000230910	Class-IN	Insomnia	6:68139591-6:68813556	0.985
ENSG00000250156	LINC02060	Subclass-EN L3-5-IT-1	Insomnia	5:88094174-5:89595713	0.688
ENSG00000250156	LINC02060	Subclass-EN L3-5-IT-1	Insomnia	5:86471473-5:88094174	0.0473
ENSG00000258394	ENSG00000258394	Subclass-EN L6-IT-1	Insomnia	14:41146299-14:42668186	0.42
ENSG00000242816	ENSG00000242816	Subclass-EN L6-IT-1	Insomnia	3:117081306-3:118811404	0.681
ENSG00000242816	ENSG00000242816	Subclass-EN L6-IT-1	Insomnia	3:115728233-3:117081306	0.0541
ENSG00000126775	ATG14	Class-EN	Insomnia	14:54766963-14:55750162	0.141
ENSG00000126775	ATG14	Class-EN	Insomnia	14:53531113-14:54766963	0.03
ENSG00000126775	ATG14	Class-EN	Insomnia	14:55750162-14:57014544	0.0244
ENSG00000178974	FBXO34	Class-Oligo	Insomnia	14:54766963-14:55750162	0.763
ENSG00000178974	FBXO34	Class-Oligo	Insomnia	14:55750162-14:57014544	0.087
ENSG00000245156	ENSG00000245156	snBulk	Insomnia	11:66131160-11:68238358	0.0465
ENSG00000143819	EPHX1	Subclass-EN L2-3-IT	Insomnia	1:224750818-1:226623159	0.389
ENSG00000143819	EPHX1	Subclass-EN L2-3-IT	Insomnia	1:226623159-1:229020501	0.00614
ENSG00000118849	RARRES1	Subclass-EN L3-5-IT-1	Insomnia	3:157594239-3:159760101	0.0224
ENSG00000108439	PNPO	Class-EN	Insomnia	17:47798656-17:49440038	0.205
ENSG00000108439	PNPO	Class-EN	Insomnia	17:44979537-17:47798656	0.0166
ENSG00000245261	ENSG00000245261	Class-IN	Insomnia	6:42070983-6:43788432	0.359
ENSG00000245261	ENSG00000245261	Class-IN	Insomnia	6:43788432-6:45438826	0.0206
ENSG00000257225	ENSG00000257225	snBulk	Insomnia	12:41264784-12:43590671	0.815
ENSG00000174944	P2RY14	Subclass-EN L3-5-IT-1	Insomnia	3:150534217-3:151630942	0.778
ENSG00000137574	TGS1	Subclass-IN VIP	Insomnia	8:55033021-8:56043824	0.944
ENSG00000181513	ACBD4	snBulk	Insomnia	17:44979537-17:47798656	0.421
ENSG00000181513	ACBD4	snBulk	Insomnia	17:43694719-17:44979537	0.233
ENSG00000035687	ADSS2	snBulk	Insomnia	1:243946197-1:245343444	0.917
ENSG00000035687	ADSS2	snBulk	Insomnia	1:245343444-1:247181216	0.0238
ENSG00000035687	ADSS2	snBulk	Insomnia	1:241908300-1:243946197	0.0218
ENSG00000085382	HACE1	Subclass-EN L3-5-IT-2	Insomnia	6:103535520-6:105608858	0.17
ENSG00000165379	LRFN5	Subclass-EN L3-5-IT-1	Insomnia	14:41146299-14:42668186	0.847
ENSG00000165379	LRFN5	Subclass-EN L3-5-IT-1	Insomnia	14:42668186-14:44074024	0.163
ENSG00000176155	CCDC57	snBulk	Insomnia	17:82076532-17:83247139	0.51
ENSG00000176155	CCDC57	snBulk	Insomnia	17:80863788-17:82076532	0.00704
ENSG00000258394	ENSG00000258394	Class-IN	Insomnia	14:41146299-14:42668186	0.731
ENSG00000258394	ENSG00000258394	Class-IN	Insomnia	14:42668186-14:44074024	0.128
ENSG00000066336	SPI1	snBulk	Insomnia	11:44672249-11:46984586	0.0257
ENSG00000066336	SPI1	snBulk	Insomnia	11:46984586-11:49844498	0.0224
ENSG00000250067	YJEFN3	Subclass-IN ADARB2	Insomnia	19:18299052-19:19766662	0.484
ENSG00000250067	YJEFN3	Subclass-IN ADARB2	Insomnia	19:19766662-19:20722951	0.0167
ENSG00000085382	HACE1	Subclass-IN LAMP5-RELN	Insomnia	6:103535520-6:105608858	0.845
ENSG00000085382	HACE1	Subclass-IN LAMP5-RELN	Insomnia	6:105608858-6:107129102	0.0456
ENSG00000122674	CCZ1	Subclass-EN L3-5-IT-3	Insomnia	7:6534226-7:7769121	0.475
ENSG00000122674	CCZ1	Subclass-EN L3-5-IT-3	Insomnia	7:5376601-7:5814895	0.364
ENSG00000122674	CCZ1	Subclass-EN L3-5-IT-3	Insomnia	7:5814895-7:6534226	0.0885
ENSG00000122674	CCZ1	Subclass-EN L3-5-IT-3	Insomnia	7:4533797-7:5376601	0.033
ENSG00000085382	HACE1	Class-EN	Insomnia	6:103535520-6:105608858	0.132
ENSG00000162972	MAIP1	snBulk	Insomnia	2:198446401-2:200711561	0.979
ENSG00000162972	MAIP1	snBulk	Insomnia	2:200711561-2:201953914	0.0052
ENSG00000175115	PACS1	Subclass-EN L6-IT-1	Insomnia	11:66131160-11:68238358	0.11
ENSG00000175115	PACS1	Subclass-EN L6-IT-1	Insomnia	11:64037097-11:66131160	0.0223
ENSG00000137764	MAP2K5	Subclass-EN L3-5-IT-3	Insomnia	15:66802429-15:68725660	0.257
ENSG00000137764	MAP2K5	Subclass-EN L3-5-IT-3	Insomnia	15:64812469-15:66802429	0.00696
ENSG00000102710	SUPT20H	snBulk	Insomnia	13:36924048-13:38304026	0.71
ENSG00000102710	SUPT20H	snBulk	Insomnia	13:35472230-13:36924048	0.152
ENSG00000004534	RBM6	Subclass-EN L3-5-IT-2	Insomnia	3:49279539-3:51797999	0.62
ENSG00000230035	IGSF21-AS1	snBulk	Insomnia	1:16571235-1:18336405	0.565
ENSG00000160563	MED27	Subclass-IN VIP	Insomnia	9:131252501-9:132423455	0.916
ENSG00000160563	MED27	Subclass-IN VIP	Insomnia	9:132423455-9:134176000	0.00875
ENSG00000171160	MORN4	snBulk	Insomnia	10:96062600-10:98481545	0.658
ENSG00000259218	LINC00928	Class-IN	Insomnia	15:87826712-15:89932319	0.0928
ENSG00000259218	LINC00928	Class-IN	Insomnia	15:89932319-15:91621162	0.00977
ENSG00000196141	SPATS2L	Subclass-IN VIP	Insomnia	2:198446401-2:200711561	0.867
ENSG00000196141	SPATS2L	Subclass-IN VIP	Insomnia	2:200711561-2:201953914	0.0105
ENSG00000108439	PNPO	Class-IN	Insomnia	17:47798656-17:49440038	0.409
ENSG00000103599	IQCH	Subclass-EN L2-3-IT	Insomnia	15:66802429-15:68725660	0.367
ENSG00000118922	KLF12	Subclass-EN L2-3-IT	Insomnia	13:73359952-13:75096006	0.549
ENSG00000118922	KLF12	Subclass-EN L2-3-IT	Insomnia	13:70952659-13:73359952	0.039
ENSG00000121053	EPX	Class-EN	Insomnia	17:57280180-17:59410151	0.76
ENSG00000101181	MTG2	Subclass-IN PVALB	Insomnia	20:60986668-20:62670503	0.915
ENSG00000101181	MTG2	Subclass-IN PVALB	Insomnia	20:62670503-20:63558827	0.0102
ENSG00000168092	PAFAH1B2	snBulk	Insomnia	11:116512631-11:117876395	0.917
ENSG00000223572	CKMT1A	Subclass-IN VIP	Insomnia	15:42484201-15:43905851	0.53
ENSG00000137764	MAP2K5	Subclass-EN L5-6-NP	Insomnia	15:66802429-15:68725660	0.598
ENSG00000137764	MAP2K5	Subclass-EN L5-6-NP	Insomnia	15:64812469-15:66802429	0.00557
ENSG00000130702	LAMA5	Subclass-EN L3-5-IT-3	Insomnia	20:60986668-20:62670503	0.744
ENSG00000127663	KDM4B	Subclass-IN LAMP5-LHX6	Insomnia	19:4348970-19:5811841	0.801
ENSG00000127663	KDM4B	Subclass-IN LAMP5-LHX6	Insomnia	19:5811841-19:6684874	0.0256
ENSG00000085382	HACE1	Subclass-EN L3-5-IT-3	Insomnia	6:103535520-6:105608858	0.0763
ENSG00000078070	MCCC1	Subclass-IN PVALB-CHC	Insomnia	3:181793378-3:184051895	0.778
ENSG00000004534	RBM6	Subclass-EN L3-5-IT-1	Insomnia	3:49279539-3:51797999	0.738
ENSG00000100413	POLR3H	Subclass-EN L6B	Insomnia	22:40149793-22:42294812	0.786
ENSG00000100413	POLR3H	Subclass-EN L6B	Insomnia	22:42294812-22:43318194	0.139
ENSG00000118855	MFSD1	Class-IN	Insomnia	3:157594239-3:159760101	0.0376
ENSG00000118855	MFSD1	Class-IN	Insomnia	3:159760101-3:161806716	0.0142
ENSG00000115275	MOGS	snBulk	Insomnia	2:72947719-2:75402960	0.379
ENSG00000115275	MOGS	snBulk	Insomnia	2:75402960-2:76686535	0.0573
ENSG00000173960	UBXN2A	Class-Astro	Insomnia	2:23118512-2:24464049	0.554
ENSG00000173960	UBXN2A	Class-Astro	Insomnia	2:20850730-2:23118512	0.0704
ENSG00000173960	UBXN2A	Class-Astro	Insomnia	2:24464049-2:26672117	0.00825
ENSG00000227681	ENSG00000227681	Subclass-EN L2-3-IT	Insomnia	6:146344288-6:148599216	0.736
ENSG00000227681	ENSG00000227681	Subclass-EN L2-3-IT	Insomnia	6:148599216-6:149932268	0.015
ENSG00000169032	MAP2K1	Subclass-IN VIP	Insomnia	15:64812469-15:66802429	0.928
ENSG00000227740	LINC02803	Subclass-IN SST	Insomnia	1:175120632-1:177464245	0.864
ENSG00000165379	LRFN5	Subclass-EN L3-5-IT-2	Insomnia	14:41146299-14:42668186	0.678
ENSG00000165379	LRFN5	Subclass-EN L3-5-IT-2	Insomnia	14:42668186-14:44074024	0.146
ENSG00000245261	ENSG00000245261	Subclass-EN L3-5-IT-2	Insomnia	6:42070983-6:43788432	0.955
ENSG00000245261	ENSG00000245261	Subclass-EN L3-5-IT-2	Insomnia	6:43788432-6:45438826	0.0191
ENSG00000204188	GGNBP1	Subclass-IN PVALB	Insomnia	6:33268720-6:35487979	0.736
ENSG00000197724	PHF2	Subclass-EN L2-3-IT	Insomnia	9:91404921-9:93909416	0.361
ENSG00000197724	PHF2	Subclass-EN L2-3-IT	Insomnia	9:93909416-9:96159758	0.00794
ENSG00000137760	ALKBH8	Subclass-IN SST	Insomnia	11:106650168-11:107973474	0.579
ENSG00000137760	ALKBH8	Subclass-IN SST	Insomnia	11:107973474-11:108566310	0.177
ENSG00000137760	ALKBH8	Subclass-IN SST	Insomnia	11:105002557-11:106650168	0.0523
ENSG00000085382	HACE1	snBulk	Insomnia	6:103535520-6:105608858	0.0521
ENSG00000085382	HACE1	snBulk	Insomnia	6:105608858-6:107129102	0.0166
ENSG00000237365	ENSG00000237365	Class-OPC	Insomnia	1:5853833-1:7187275	0.96
ENSG00000237365	ENSG00000237365	Class-OPC	Insomnia	1:7187275-1:9305140	0.0157
ENSG00000101109	STK4	Subclass-EN L3-5-IT-2	Insomnia	20:44051536-20:46210417	0.777
ENSG00000138669	PRKG2	snBulk	Insomnia	4:81204161-4:82451440	0.714
ENSG00000138669	PRKG2	snBulk	Insomnia	4:80069143-4:81204161	0.0435
ENSG00000243849	CFAP44-AS1	snBulk	Insomnia	3:113096852-3:114229016	0.929
ENSG00000277301	ENSG00000277301	Subclass-IN VIP	Insomnia	20:25363595-20:33027017	0.561
ENSG00000277301	ENSG00000277301	Subclass-IN VIP	Insomnia	20:33027017-20:34225635	0.0124
ENSG00000233393	ENSG00000233393	Class-Astro	Insomnia	21:35152076-21:36498481	0.765
ENSG00000124198	ARFGEF2	Subclass-EN L5-6-NP	Insomnia	20:48583442-20:50623121	0.796
ENSG00000124198	ARFGEF2	Subclass-EN L5-6-NP	Insomnia	20:46210417-20:48583442	0.0234
ENSG00000168778	TCTN2	Subclass-EN L3-5-IT-3	Insomnia	12:121569746-12:124493434	0.735
ENSG00000168778	TCTN2	Subclass-EN L3-5-IT-3	Insomnia	12:124493434-12:125960959	0.0285
ENSG00000179157	RPS2P28	snBulk	Insomnia	6:42070983-6:43788432	0.0797
ENSG00000179157	RPS2P28	snBulk	Insomnia	6:43788432-6:45438826	0.0213
ENSG00000137760	ALKBH8	Class-EN	Insomnia	11:106650168-11:107973474	0.815
ENSG00000137760	ALKBH8	Class-EN	Insomnia	11:105002557-11:106650168	0.0282
ENSG00000254397	ENSG00000254397	Subclass-EN L2-3-IT	Insomnia	11:9065770-11:10930480	0.911
ENSG00000254397	ENSG00000254397	Subclass-EN L2-3-IT	Insomnia	11:8311727-11:9065770	0.0212
ENSG00000223353	ENSG00000223353	snBulk	Insomnia	1:243946197-1:245343444	0.166
ENSG00000223353	ENSG00000223353	snBulk	Insomnia	1:245343444-1:247181216	0.0227
ENSG00000134508	CABLES1	Subclass-EN L3-5-IT-2	Insomnia	18:23069508-18:25416687	0.705
ENSG00000115295	CLIP4	Subclass-IN PVALB	Insomnia	2:28994693-2:30240845	0.697
ENSG00000115295	CLIP4	Subclass-IN PVALB	Insomnia	2:28375910-2:28994693	0.0615
ENSG00000115295	CLIP4	Subclass-IN PVALB	Insomnia	2:26672117-2:28375910	0.00649
ENSG00000278765	ENSG00000278765	snBulk	Insomnia	17:47798656-17:49440038	0.404
ENSG00000278765	ENSG00000278765	snBulk	Insomnia	17:44979537-17:47798656	0.00211
ENSG00000253236	LINC02143	Subclass-EN L3-5-IT-1	Insomnia	5:163316902-5:164344576	0.604
ENSG00000253236	LINC02143	Subclass-EN L3-5-IT-1	Insomnia	5:164344576-5:166215390	0.212
ENSG00000197050	ZNF420	Subclass-IN VIP	Insomnia	19:35978393-19:37036131	0.839
ENSG00000197050	ZNF420	Subclass-IN VIP	Insomnia	19:37036131-19:39679979	0.0041
ENSG00000078369	GNB1	Class-Immune	Insomnia	1:10583-1:1961168	0.664
ENSG00000078369	GNB1	Class-Immune	Insomnia	1:1961168-1:3666172	0.0492
ENSG00000227740	LINC02803	Class-IN	Insomnia	1:175120632-1:177464245	0.823
ENSG00000227740	LINC02803	Class-IN	Insomnia	1:173128768-1:175120632	0.0107
ENSG00000225706	PTPRD-AS1	Subclass-IN PVALB	Insomnia	9:8456299-9:9166403	0.984
ENSG00000225706	PTPRD-AS1	Subclass-IN PVALB	Insomnia	9:9166403-9:10879253	0.185
ENSG00000225706	PTPRD-AS1	Subclass-IN PVALB	Insomnia	9:7154923-9:8456299	0.151
ENSG00000103599	IQCH	Subclass-EN L3-5-IT-1	Insomnia	15:66802429-15:68725660	0.456
ENSG00000204188	GGNBP1	Subclass-EN L2-3-IT	Insomnia	6:33268720-6:35487979	0.701
ENSG00000127663	KDM4B	Class-EN	Insomnia	19:4348970-19:5811841	0.794
ENSG00000127663	KDM4B	Class-EN	Insomnia	19:5811841-19:6684874	0.00959
ENSG00000127663	KDM4B	Class-EN	Insomnia	19:3019662-19:4348970	0.00568
ENSG00000231616	ENSG00000231616	snBulk	Insomnia	9:82825886-9:84323281	0.283
ENSG00000231616	ENSG00000231616	snBulk	Insomnia	9:84323281-9:85494418	0.185
ENSG00000231993	EP300-AS1	Class-Oligo	Insomnia	22:40149793-22:42294812	0.00974
ENSG00000172260	NEGR1	Class-Oligo	Insomnia	1:71218722-1:73861224	0.641
ENSG00000172260	NEGR1	Class-Oligo	Insomnia	1:70906787-1:71218722	0.105
ENSG00000172260	NEGR1	Class-Oligo	Insomnia	1:69221933-1:70906787	0.0222
ENSG00000172247	C1QTNF4	Subclass-EN L6-CT	Insomnia	11:46984586-11:49844498	0.891
ENSG00000172247	C1QTNF4	Subclass-EN L6-CT	Insomnia	11:44672249-11:46984586	0.0511
ENSG00000004534	RBM6	Subclass-IN LAMP5-RELN	Insomnia	3:49279539-3:51797999	0.402
ENSG00000169519	METTL15	Subclass-EN L5-6-NP	Insomnia	11:26998914-11:28460046	0.935
ENSG00000122674	CCZ1	Class-Immune	Insomnia	7:6534226-7:7769121	0.552
ENSG00000122674	CCZ1	Class-Immune	Insomnia	7:5376601-7:5814895	0.0891
ENSG00000122674	CCZ1	Class-Immune	Insomnia	7:4533797-7:5376601	0.0319
ENSG00000122674	CCZ1	Class-Immune	Insomnia	7:5814895-7:6534226	0.031
ENSG00000002919	SNX11	Subclass-EN L2-3-IT	Insomnia	17:47798656-17:49440038	0.124
ENSG00000137760	ALKBH8	Subclass-EN L2-3-IT	Insomnia	11:106650168-11:107973474	0.96
ENSG00000137760	ALKBH8	Subclass-EN L2-3-IT	Insomnia	11:107973474-11:108566310	0.0708
ENSG00000137760	ALKBH8	Subclass-EN L2-3-IT	Insomnia	11:105002557-11:106650168	0.0368
ENSG00000085382	HACE1	Class-IN	Insomnia	6:103535520-6:105608858	0.0475
ENSG00000085382	HACE1	Class-IN	Insomnia	6:105608858-6:107129102	0.0441
ENSG00000133103	COG6	Class-Astro	Insomnia	13:38304026-13:40495126	0.855
ENSG00000131773	KHDRBS3	Subclass-MG	Insomnia	8:133557758-8:135023362	0.96
ENSG00000131773	KHDRBS3	Subclass-MG	Insomnia	8:135023362-8:136511908	0.152
ENSG00000131773	KHDRBS3	Subclass-MG	Insomnia	8:136511908-8:138242587	0.127
ENSG00000124493	GRM4	snBulk	Insomnia	6:33268720-6:35487979	0.123
ENSG00000126775	ATG14	Subclass-EN L2-3-IT	Insomnia	14:54766963-14:55750162	0.206
ENSG00000048392	RRM2B	Class-Oligo	Insomnia	8:100608730-8:103111078	0.744
ENSG00000266654	ENSG00000266654	snBulk	Insomnia	17:82076532-17:83247139	0.408
ENSG00000230910	ENSG00000230910	Subclass-IN VIP	Insomnia	6:68139591-6:68813556	0.963
ENSG00000230910	ENSG00000230910	Subclass-IN VIP	Insomnia	6:66619322-6:68139591	0.208
ENSG00000230910	ENSG00000230910	Subclass-IN VIP	Insomnia	6:68813556-6:70899807	0.0321
ENSG00000227480	CCDC148-AS1	Class-IN	Insomnia	2:157676706-2:158720570	0.948
ENSG00000227480	CCDC148-AS1	Class-IN	Insomnia	2:156704123-2:157676706	0.124
ENSG00000227480	CCDC148-AS1	Class-IN	Insomnia	2:158720570-2:160913222	0.013
ENSG00000197050	ZNF420	Class-OPC	Insomnia	19:35978393-19:37036131	0.417
ENSG00000197050	ZNF420	Class-OPC	Insomnia	19:37036131-19:39679979	0.305
ENSG00000196460	RFX8	Subclass-EN L3-5-IT-2	Insomnia	2:101205867-2:102072305	0.772
ENSG00000196460	RFX8	Subclass-EN L3-5-IT-2	Insomnia	2:102072305-2:102971757	0.0516
ENSG00000196460	RFX8	Subclass-EN L3-5-IT-2	Insomnia	2:98378738-2:101205867	0.0156
ENSG00000133103	COG6	Class-Oligo	Insomnia	13:38304026-13:40495126	0.85
ENSG00000133103	COG6	Class-Oligo	Insomnia	13:40495126-13:42526891	0.00824
ENSG00000226332	ENSG00000226332	Class-EN	Insomnia	20:60986668-20:62670503	0.508
ENSG00000226332	ENSG00000226332	Class-EN	Insomnia	20:62670503-20:63558827	0.00558
ENSG00000258394	ENSG00000258394	Subclass-EN L2-3-IT	Insomnia	14:41146299-14:42668186	0.681
ENSG00000258394	ENSG00000258394	Subclass-EN L2-3-IT	Insomnia	14:42668186-14:44074024	0.135
ENSG00000180479	ZNF571	Subclass-EN L3-5-IT-3	Insomnia	19:35978393-19:37036131	0.94
ENSG00000180479	ZNF571	Subclass-EN L3-5-IT-3	Insomnia	19:37036131-19:39679979	0.0487
ENSG00000101181	MTG2	Subclass-EN L3-5-IT-2	Insomnia	20:60986668-20:62670503	0.977
ENSG00000101181	MTG2	Subclass-EN L3-5-IT-2	Insomnia	20:62670503-20:63558827	0.0185
ENSG00000234660	LINC00440	Subclass-EN L2-3-IT	Insomnia	13:87907627-13:89869057	0.766
ENSG00000234660	LINC00440	Subclass-EN L2-3-IT	Insomnia	13:89869057-13:92477438	0.0211
ENSG00000004534	RBM6	Subclass-IN ADARB2	Insomnia	3:49279539-3:51797999	0.569
ENSG00000235831	BHLHE40-AS1	Subclass-EN L6-CT	Insomnia	3:2950436-3:4389963	0.473
ENSG00000235831	BHLHE40-AS1	Subclass-EN L6-CT	Insomnia	3:4389963-3:6041496	0.278
ENSG00000254538	ENSG00000254538	snBulk	Insomnia	8:72904964-8:74532829	0.673
ENSG00000254538	ENSG00000254538	snBulk	Insomnia	8:74532829-8:75544307	0.0258
ENSG00000032389	EIPR1	Subclass-IN LAMP5-RELN	Insomnia	2:1777250-2:3926189	0.71
ENSG00000168827	GFM1	Subclass-IN ADARB2	Insomnia	3:157594239-3:159760101	0.894
ENSG00000124198	ARFGEF2	Subclass-EN L6-IT-2	Insomnia	20:48583442-20:50623121	0.666
ENSG00000124198	ARFGEF2	Subclass-EN L6-IT-2	Insomnia	20:46210417-20:48583442	0.0156
ENSG00000091844	RGS17	Class-EN	Insomnia	6:152773361-6:154652986	0.278
ENSG00000091844	RGS17	Class-EN	Insomnia	6:151591568-6:152773361	0.0318
ENSG00000249776	ENSG00000249776	Subclass-EN L2-3-IT	Insomnia	5:91126837-5:92504835	0.972
ENSG00000249776	ENSG00000249776	Subclass-EN L2-3-IT	Insomnia	5:92504835-5:94474279	0.0396
ENSG00000247775	SNCA-AS1	snBulk	Insomnia	4:89310413-4:90639526	0.973
ENSG00000247775	SNCA-AS1	snBulk	Insomnia	4:90639526-4:93312148	0.052
ENSG00000247775	SNCA-AS1	snBulk	Insomnia	4:88316876-4:89310413	0.0199
ENSG00000180479	ZNF571	Class-EN	Insomnia	19:37036131-19:39679979	0.0597
ENSG00000180479	ZNF571	Class-EN	Insomnia	19:35978393-19:37036131	0.0131
ENSG00000108439	PNPO	snBulk	Insomnia	17:47798656-17:49440038	0.131
ENSG00000108439	PNPO	snBulk	Insomnia	17:44979537-17:47798656	0.00197
ENSG00000131979	GCH1	Class-Immune	Insomnia	14:54766963-14:55750162	0.949
ENSG00000131979	GCH1	Class-Immune	Insomnia	14:53531113-14:54766963	0.159
ENSG00000131979	GCH1	Class-Immune	Insomnia	14:55750162-14:57014544	0.0818
ENSG00000167799	NUDT8	snBulk	Insomnia	11:68238358-11:69701362	0.0359
ENSG00000167799	NUDT8	snBulk	Insomnia	11:66131160-11:68238358	0.0109
ENSG00000224658	ENSG00000224658	Subclass-EN L2-3-IT	Insomnia	6:146344288-6:148599216	0.0513
ENSG00000224658	ENSG00000224658	Subclass-EN L2-3-IT	Insomnia	6:148599216-6:149932268	0.0218
ENSG00000149177	PTPRJ	Subclass-IN SST	Insomnia	11:46984586-11:49844498	0.0152
ENSG00000166478	ZNF143	Class-IN	Insomnia	11:9065770-11:10930480	0.328
ENSG00000166478	ZNF143	Class-IN	Insomnia	11:8311727-11:9065770	0.0332
ENSG00000140983	RHOT2	Class-Astro	Insomnia	16:10054-16:1157206	0.126
ENSG00000140983	RHOT2	Class-Astro	Insomnia	16:1157206-16:2714828	0.00363
ENSG00000287726	ENSG00000287726	Subclass-IN PVALB	Insomnia	5:141266403-5:143601683	0.718
ENSG00000264019	ENSG00000264019	Class-EN	Insomnia	17:47798656-17:49440038	0.105
ENSG00000149177	PTPRJ	Subclass-IN VIP	Insomnia	11:46984586-11:49844498	0.0103
ENSG00000103599	IQCH	Subclass-EN L3-5-IT-2	Insomnia	15:66802429-15:68725660	0.0386
ENSG00000103599	IQCH	Subclass-EN L3-5-IT-2	Insomnia	15:64812469-15:66802429	0.00555
ENSG00000164616	FBXL21P	Subclass-IN LAMP5-LHX6	Insomnia	5:135441711-5:137040361	0.13
ENSG00000164616	FBXL21P	Subclass-IN LAMP5-LHX6	Insomnia	5:132803957-5:135441711	0.0118
ENSG00000134508	CABLES1	Subclass-EN L3-5-IT-3	Insomnia	18:23069508-18:25416687	0.0234
ENSG00000072858	SIDT1	Subclass-IN PVALB	Insomnia	3:113096852-3:114229016	0.514
ENSG00000203685	STUM	Subclass-EN L3-5-IT-2	Insomnia	1:224750818-1:226623159	0.836
ENSG00000203685	STUM	Subclass-EN L3-5-IT-2	Insomnia	1:226623159-1:229020501	0.00373
ENSG00000040341	STAU2	snBulk	Insomnia	8:72904964-8:74532829	0.0481
ENSG00000040341	STAU2	snBulk	Insomnia	8:71377219-8:72904964	0.0357
ENSG00000040341	STAU2	snBulk	Insomnia	8:74532829-8:75544307	0.023
ENSG00000123352	SPATS2	snBulk	Insomnia	12:48608083-12:51382710	0.432
ENSG00000123352	SPATS2	snBulk	Insomnia	12:47321010-12:48608083	0.0078
ENSG00000004534	RBM6	Class-OPC	Insomnia	3:49279539-3:51797999	0.154
ENSG00000104497	SNX16	Subclass-EN L3-5-IT-3	Insomnia	8:81781504-8:83313354	0.883
ENSG00000104497	SNX16	Subclass-EN L3-5-IT-3	Insomnia	8:81044160-8:81781504	0.0459
ENSG00000104497	SNX16	Subclass-EN L3-5-IT-3	Insomnia	8:78220626-8:81044160	0.0263
ENSG00000174944	P2RY14	Class-EN	Insomnia	3:150534217-3:151630942	0.815
ENSG00000118849	RARRES1	Class-EN	Insomnia	3:157594239-3:159760101	0.0677
ENSG00000254397	ENSG00000254397	Class-Oligo	Insomnia	11:8311727-11:9065770	0.201
ENSG00000254397	ENSG00000254397	Class-Oligo	Insomnia	11:9065770-11:10930480	0.146
ENSG00000043093	DCUN1D1	Class-EN	Insomnia	3:181793378-3:184051895	0.722
ENSG00000125457	MIF4GD	Subclass-IN PVALB	Insomnia	17:74676064-17:76379479	0.691
ENSG00000283411	ENSG00000283411	Class-Oligo	Insomnia	9:136605890-9:138254346	0.0919
ENSG00000145730	PAM	Class-OPC	Insomnia	5:103984304-5:105515782	0.782
ENSG00000145730	PAM	Class-OPC	Insomnia	5:102243065-5:103984304	0.609
ENSG00000145730	PAM	Class-OPC	Insomnia	5:99925288-5:102243065	0.0412
ENSG00000258394	ENSG00000258394	Subclass-IN LAMP5-LHX6	Insomnia	14:41146299-14:42668186	0.99
ENSG00000258394	ENSG00000258394	Subclass-IN LAMP5-LHX6	Insomnia	14:42668186-14:44074024	0.156
ENSG00000266654	ENSG00000266654	Subclass-EN L2-3-IT	Insomnia	17:82076532-17:83247139	0.589
ENSG00000286394	ENSG00000286394	snBulk	Insomnia	12:128752752-12:129893376	0.973
ENSG00000286394	ENSG00000286394	snBulk	Insomnia	12:129893376-12:131302206	0.0195
ENSG00000187736	NHEJ1	snBulk	Insomnia	2:217530757-2:219589829	0.464
ENSG00000128641	MYO1B	Subclass-IN PVALB	Insomnia	2:191108631-2:194996440	0.664
ENSG00000128641	MYO1B	Subclass-IN PVALB	Insomnia	2:189017339-2:191108631	0.0121
ENSG00000091844	RGS17	Subclass-IN PVALB-CHC	Insomnia	6:152773361-6:154652986	0.972
ENSG00000091844	RGS17	Subclass-IN PVALB-CHC	Insomnia	6:151591568-6:152773361	0.0677
ENSG00000108176	DNAJC12	Subclass-EN L2-3-IT	Insomnia	10:65789857-10:68140391	0.767
ENSG00000108176	DNAJC12	Subclass-EN L2-3-IT	Insomnia	10:68140391-10:68436234	0.0474
ENSG00000108176	DNAJC12	Subclass-EN L2-3-IT	Insomnia	10:68436234-10:70461094	0.00489
ENSG00000204624	DISP3	Subclass-EN L3-5-IT-1	Insomnia	1:10746927-1:11717784	0.491
ENSG00000204624	DISP3	Subclass-EN L3-5-IT-1	Insomnia	1:11717784-1:12719464	0.171
ENSG00000204624	DISP3	Subclass-EN L3-5-IT-1	Insomnia	1:9305140-1:10746927	0.0231
ENSG00000122674	CCZ1	Class-OPC	Insomnia	7:6534226-7:7769121	0.334
ENSG00000122674	CCZ1	Class-OPC	Insomnia	7:5376601-7:5814895	0.139
ENSG00000122674	CCZ1	Class-OPC	Insomnia	7:5814895-7:6534226	0.0311
ENSG00000122674	CCZ1	Class-OPC	Insomnia	7:4533797-7:5376601	0.0233
ENSG00000103591	AAGAB	Subclass-EN L6-CT	Insomnia	15:66802429-15:68725660	0.692
ENSG00000149177	PTPRJ	Subclass-IN PVALB	Insomnia	11:46984586-11:49844498	0.0322
ENSG00000197050	ZNF420	snBulk	Insomnia	19:37036131-19:39679979	0.252
ENSG00000197050	ZNF420	snBulk	Insomnia	19:35978393-19:37036131	0.129
ENSG00000263798	ENSG00000263798	snBulk	Insomnia	17:47798656-17:49440038	0.145
ENSG00000263798	ENSG00000263798	snBulk	Insomnia	17:44979537-17:47798656	0.00498
ENSG00000130702	LAMA5	Class-IN	Insomnia	20:60986668-20:62670503	0.828
ENSG00000100393	EP300	Class-EN	Insomnia	22:40149793-22:42294812	0.0705
ENSG00000100393	EP300	Class-EN	Insomnia	22:38911889-22:40149793	0.00932
ENSG00000105251	SHD	Subclass-EN L3-5-IT-3	Insomnia	19:3019662-19:4348970	0.719
ENSG00000105251	SHD	Subclass-EN L3-5-IT-3	Insomnia	19:4348970-19:5811841	0.00971
ENSG00000286206	ENSG00000286206	Class-IN	Insomnia	2:123974673-2:125083344	0.384
ENSG00000286206	ENSG00000286206	Class-IN	Insomnia	2:125083344-2:126616187	0.126
ENSG00000151789	ZNF385D	Subclass-EN L2-3-IT	Insomnia	3:21602215-3:22162752	0.957
ENSG00000151789	ZNF385D	Subclass-EN L2-3-IT	Insomnia	3:20049856-3:21602215	0.462
ENSG00000151789	ZNF385D	Subclass-EN L2-3-IT	Insomnia	3:22162752-3:23763374	0.0904
ENSG00000066336	SPI1	Subclass-EN L3-5-IT-3	Insomnia	11:46984586-11:49844498	0.0127
ENSG00000104093	DMXL2	Class-IN	Insomnia	15:51385363-15:52776899	0.302
ENSG00000104093	DMXL2	Class-IN	Insomnia	15:49715846-15:51385363	0.0128
ENSG00000167315	ACAA2	snBulk	Insomnia	18:48413361-18:50204214	0.798
ENSG00000167315	ACAA2	snBulk	Insomnia	18:50204214-18:53535815	0.0194
ENSG00000249856	ENSG00000249856	snBulk	Insomnia	5:74463501-5:76503041	0.641
ENSG00000249856	ENSG00000249856	snBulk	Insomnia	5:71944629-5:74463501	0.00628
ENSG00000169032	MAP2K1	Subclass-EN L3-5-IT-2	Insomnia	15:64812469-15:66802429	0.893
ENSG00000169032	MAP2K1	Subclass-EN L3-5-IT-2	Insomnia	15:66802429-15:68725660	0.0144
ENSG00000250156	LINC02060	Class-EN	Insomnia	5:88094174-5:89595713	0.593
ENSG00000250156	LINC02060	Class-EN	Insomnia	5:86471473-5:88094174	0.0446
ENSG00000258413	ENSG00000258413	Class-EN	Insomnia	14:54766963-14:55750162	0.142
ENSG00000258413	ENSG00000258413	Class-EN	Insomnia	14:53531113-14:54766963	0.0404
ENSG00000258413	ENSG00000258413	Class-EN	Insomnia	14:55750162-14:57014544	0.0239
ENSG00000130702	LAMA5	Subclass-EN L3-5-IT-2	Insomnia	20:60986668-20:62670503	0.912
ENSG00000130702	LAMA5	Subclass-EN L3-5-IT-2	Insomnia	20:62670503-20:63558827	0.0115
ENSG00000103591	AAGAB	snBulk	Insomnia	15:66802429-15:68725660	0.184
ENSG00000258017	ENSG00000258017	Subclass-EN L2-3-IT	Insomnia	12:48608083-12:51382710	0.217
ENSG00000258017	ENSG00000258017	Subclass-EN L2-3-IT	Insomnia	12:47321010-12:48608083	0.0122
ENSG00000213619	NDUFS3	Class-Astro	Insomnia	11:46984586-11:49844498	0.129
ENSG00000254538	ENSG00000254538	Subclass-EN L2-3-IT	Insomnia	8:72904964-8:74532829	0.22
ENSG00000254538	ENSG00000254538	Subclass-EN L2-3-IT	Insomnia	8:71377219-8:72904964	0.154
ENSG00000254538	ENSG00000254538	Subclass-EN L2-3-IT	Insomnia	8:74532829-8:75544307	0.0493
ENSG00000165724	ZMYND19	snBulk	Insomnia	9:136605890-9:138254346	0.379

### Sheet: TableS27
Trait	snTIM	nFM_Genes	nFM_Loci	nSig_Genes
BD	All-Aggregate	177	164	693
BD	snBulk	0	0	0
BD	Class-Aggregate	177	164	693
BD	Class-IN	37	35	240
BD	Class-EN	64	63	311
BD	Class-Oligo	22	20	190
BD	Class-OPC	17	17	108
BD	Class-Astro	24	23	175
BD	Class-Mural	3	3	11
BD	Class-Immune	11	11	70
BD	Class-Endo	1	1	5
BD	Subclass-Aggregate	64	59	370
BD	Subclass-IN LAMP5-RELN	0	0	0
BD	Subclass-IN LAMP5-LHX6	0	0	0
BD	Subclass-IN ADARB2	0	0	0
BD	Subclass-IN VIP	0	0	0
BD	Subclass-IN PVALB	0	0	0
BD	Subclass-IN PVALB-CHC	0	0	0
BD	Subclass-IN SST	0	0	0
BD	Subclass-EN L2-3-IT	0	0	0
BD	Subclass-EN L6-IT-1	0	0	0
BD	Subclass-EN L3-5-IT-2	0	0	0
BD	Subclass-EN L3-5-IT-3	0	0	0
BD	Subclass-EN L3-5-IT-1	0	0	0
BD	Subclass-EN L6-IT-2	0	0	0
BD	Subclass-EN L6-CT	0	0	0
BD	Subclass-EN L6B	0	0	0
BD	Subclass-EN L5-ET	0	0	0
BD	Subclass-EN L5-6-NP	0	0	0
BD	Subclass-MG	0	0	0
BD	Subclass-PVM	0	0	0
BD	Subclass-Adaptive	0	0	0
BD	Subclass-VLMC	0	0	0
BD	Subclass-SMC	0	0	0
BD	Subclass-PC	0	0	0
SCZ	All-Aggregate	417	367	1990
SCZ	snBulk	0	0	0
SCZ	Class-Aggregate	417	367	1990
SCZ	Class-IN	90	87	699
SCZ	Class-EN	125	122	899
SCZ	Class-Oligo	67	67	638
SCZ	Class-OPC	43	43	351
SCZ	Class-Astro	62	63	564
SCZ	Class-Mural	5	5	46
SCZ	Class-Immune	24	24	237
SCZ	Class-Endo	3	3	23
SCZ	Subclass-Aggregate	175	169	1125
SCZ	Subclass-IN LAMP5-RELN	0	0	0
SCZ	Subclass-IN LAMP5-LHX6	0	0	0
SCZ	Subclass-IN ADARB2	0	0	0
SCZ	Subclass-IN VIP	0	0	0
SCZ	Subclass-IN PVALB	0	0	0
SCZ	Subclass-IN PVALB-CHC	0	0	0
SCZ	Subclass-IN SST	0	0	0
SCZ	Subclass-EN L2-3-IT	0	0	0
SCZ	Subclass-EN L6-IT-1	0	0	0
SCZ	Subclass-EN L3-5-IT-2	0	0	0
SCZ	Subclass-EN L3-5-IT-3	0	0	0
SCZ	Subclass-EN L3-5-IT-1	0	0	0
SCZ	Subclass-EN L6-IT-2	0	0	0
SCZ	Subclass-EN L6-CT	0	0	0
SCZ	Subclass-EN L6B	0	0	0
SCZ	Subclass-EN L5-ET	0	0	0
SCZ	Subclass-EN L5-6-NP	0	0	0
SCZ	Subclass-MG	0	0	0
SCZ	Subclass-PVM	0	0	0
SCZ	Subclass-Adaptive	0	0	0
SCZ	Subclass-VLMC	0	0	0
SCZ	Subclass-SMC	0	0	0
SCZ	Subclass-PC	0	0	0
AD	All-Aggregate	102	91	386
AD	snBulk	0	0	0
AD	Class-Aggregate	102	91	386
AD	Class-IN	14	14	113
AD	Class-EN	22	21	163
AD	Class-Oligo	18	16	137
AD	Class-OPC	5	5	58
AD	Class-Astro	15	15	104
AD	Class-Mural	0	0	9
AD	Class-Immune	28	28	82
AD	Class-Endo	1	1	2
AD	Subclass-Aggregate	39	36	224
AD	Subclass-IN LAMP5-RELN	0	0	0
AD	Subclass-IN LAMP5-LHX6	0	0	0
AD	Subclass-IN ADARB2	0	0	0
AD	Subclass-IN VIP	0	0	0
AD	Subclass-IN PVALB	0	0	0
AD	Subclass-IN PVALB-CHC	0	0	0
AD	Subclass-IN SST	0	0	0
AD	Subclass-EN L2-3-IT	0	0	0
AD	Subclass-EN L6-IT-1	0	0	0
AD	Subclass-EN L3-5-IT-2	0	0	0
AD	Subclass-EN L3-5-IT-3	0	0	0
AD	Subclass-EN L3-5-IT-1	0	0	0
AD	Subclass-EN L6-IT-2	0	0	0
AD	Subclass-EN L6-CT	0	0	0
AD	Subclass-EN L6B	0	0	0
AD	Subclass-EN L5-ET	0	0	0
AD	Subclass-EN L5-6-NP	0	0	0
AD	Subclass-MG	0	0	0
AD	Subclass-PVM	0	0	0
AD	Subclass-Adaptive	0	0	0
AD	Subclass-VLMC	0	0	0
AD	Subclass-SMC	0	0	0
AD	Subclass-PC	0	0	0
MS	All-Aggregate	96	91	341
MS	snBulk	0	0	0
MS	Class-Aggregate	96	91	341
MS	Class-IN	17	17	126
MS	Class-EN	23	23	149
MS	Class-Oligo	13	13	107
MS	Class-OPC	7	7	51
MS	Class-Astro	21	21	118
MS	Class-Mural	3	3	10
MS	Class-Immune	12	12	57
MS	Class-Endo	1	1	3
MS	Subclass-Aggregate	42	41	201
MS	Subclass-IN LAMP5-RELN	0	0	0
MS	Subclass-IN LAMP5-LHX6	0	0	0
MS	Subclass-IN ADARB2	0	0	0
MS	Subclass-IN VIP	0	0	0
MS	Subclass-IN PVALB	0	0	0
MS	Subclass-IN PVALB-CHC	0	0	0
MS	Subclass-IN SST	0	0	0
MS	Subclass-EN L2-3-IT	0	0	0
MS	Subclass-EN L6-IT-1	0	0	0
MS	Subclass-EN L3-5-IT-2	0	0	0
MS	Subclass-EN L3-5-IT-3	0	0	0
MS	Subclass-EN L3-5-IT-1	0	0	0
MS	Subclass-EN L6-IT-2	0	0	0
MS	Subclass-EN L6-CT	0	0	0
MS	Subclass-EN L6B	0	0	0
MS	Subclass-EN L5-ET	0	0	0
MS	Subclass-EN L5-6-NP	0	0	0
MS	Subclass-MG	0	0	0
MS	Subclass-PVM	0	0	0
MS	Subclass-Adaptive	0	0	0
MS	Subclass-VLMC	0	0	0
MS	Subclass-SMC	0	0	0
MS	Subclass-PC	0	0	0
AUD	All-Aggregate	25	25	83
AUD	snBulk	0	0	0
AUD	Class-Aggregate	25	25	83
AUD	Class-IN	4	4	30
AUD	Class-EN	10	10	39
AUD	Class-Oligo	5	5	30
AUD	Class-OPC	0	0	14
AUD	Class-Astro	6	6	26
AUD	Class-Mural	0	0	4
AUD	Class-Immune	0	0	4
AUD	Class-Endo	0	0	2
AUD	Subclass-Aggregate	11	11	48
AUD	Subclass-IN LAMP5-RELN	0	0	0
AUD	Subclass-IN LAMP5-LHX6	0	0	0
AUD	Subclass-IN ADARB2	0	0	0
AUD	Subclass-IN VIP	0	0	0
AUD	Subclass-IN PVALB	0	0	0
AUD	Subclass-IN PVALB-CHC	0	0	0
AUD	Subclass-IN SST	0	0	0
AUD	Subclass-EN L2-3-IT	0	0	0
AUD	Subclass-EN L6-IT-1	0	0	0
AUD	Subclass-EN L3-5-IT-2	0	0	0
AUD	Subclass-EN L3-5-IT-3	0	0	0
AUD	Subclass-EN L3-5-IT-1	0	0	0
AUD	Subclass-EN L6-IT-2	0	0	0
AUD	Subclass-EN L6-CT	0	0	0
AUD	Subclass-EN L6B	0	0	0
AUD	Subclass-EN L5-ET	0	0	0
AUD	Subclass-EN L5-6-NP	0	0	0
AUD	Subclass-MG	0	0	0
AUD	Subclass-PVM	0	0	0
AUD	Subclass-Adaptive	0	0	0
AUD	Subclass-VLMC	0	0	0
AUD	Subclass-SMC	0	0	0
AUD	Subclass-PC	0	0	0
ALS	All-Aggregate	29	28	71
ALS	snBulk	0	0	0
ALS	Class-Aggregate	29	28	71
ALS	Class-IN	7	7	24
ALS	Class-EN	10	9	33
ALS	Class-Oligo	4	4	24
ALS	Class-OPC	1	1	10
ALS	Class-Astro	4	4	17
ALS	Class-Mural	0	0	1
ALS	Class-Immune	3	3	10
ALS	Class-Endo	0	0	0
ALS	Subclass-Aggregate	9	9	39
ALS	Subclass-IN LAMP5-RELN	0	0	0
ALS	Subclass-IN LAMP5-LHX6	0	0	0
ALS	Subclass-IN ADARB2	0	0	0
ALS	Subclass-IN VIP	0	0	0
ALS	Subclass-IN PVALB	0	0	0
ALS	Subclass-IN PVALB-CHC	0	0	0
ALS	Subclass-IN SST	0	0	0
ALS	Subclass-EN L2-3-IT	0	0	0
ALS	Subclass-EN L6-IT-1	0	0	0
ALS	Subclass-EN L3-5-IT-2	0	0	0
ALS	Subclass-EN L3-5-IT-3	0	0	0
ALS	Subclass-EN L3-5-IT-1	0	0	0
ALS	Subclass-EN L6-IT-2	0	0	0
ALS	Subclass-EN L6-CT	0	0	0
ALS	Subclass-EN L6B	0	0	0
ALS	Subclass-EN L5-ET	0	0	0
ALS	Subclass-EN L5-6-NP	0	0	0
ALS	Subclass-MG	0	0	0
ALS	Subclass-PVM	0	0	0
ALS	Subclass-Adaptive	0	0	0
ALS	Subclass-VLMC	0	0	0
ALS	Subclass-SMC	0	0	0
ALS	Subclass-PC	0	0	0
PD	All-Aggregate	29	26	100
PD	snBulk	0	0	0
PD	Class-Aggregate	29	26	100
PD	Class-IN	5	5	43
PD	Class-EN	7	7	49
PD	Class-Oligo	5	5	45
PD	Class-OPC	3	3	25
PD	Class-Astro	4	4	28
PD	Class-Mural	0	0	5
PD	Class-Immune	6	6	19
PD	Class-Endo	0	0	1
PD	Subclass-Aggregate	12	12	60
PD	Subclass-IN LAMP5-RELN	0	0	0
PD	Subclass-IN LAMP5-LHX6	0	0	0
PD	Subclass-IN ADARB2	0	0	0
PD	Subclass-IN VIP	0	0	0
PD	Subclass-IN PVALB	0	0	0
PD	Subclass-IN PVALB-CHC	0	0	0
PD	Subclass-IN SST	0	0	0
PD	Subclass-EN L2-3-IT	0	0	0
PD	Subclass-EN L6-IT-1	0	0	0
PD	Subclass-EN L3-5-IT-2	0	0	0
PD	Subclass-EN L3-5-IT-3	0	0	0
PD	Subclass-EN L3-5-IT-1	0	0	0
PD	Subclass-EN L6-IT-2	0	0	0
PD	Subclass-EN L6-CT	0	0	0
PD	Subclass-EN L6B	0	0	0
PD	Subclass-EN L5-ET	0	0	0
PD	Subclass-EN L5-6-NP	0	0	0
PD	Subclass-MG	0	0	0
PD	Subclass-PVM	0	0	0
PD	Subclass-Adaptive	0	0	0
PD	Subclass-VLMC	0	0	0
PD	Subclass-SMC	0	0	0
PD	Subclass-PC	0	0	0
Anorexia	All-Aggregate	11	11	36
Anorexia	snBulk	0	0	0
Anorexia	Class-Aggregate	11	11	36
Anorexia	Class-IN	1	1	9
Anorexia	Class-EN	4	4	15
Anorexia	Class-Oligo	3	3	14
Anorexia	Class-OPC	1	1	6
Anorexia	Class-Astro	0	0	5
Anorexia	Class-Mural	0	0	2
Anorexia	Class-Immune	2	2	4
Anorexia	Class-Endo	1	1	2
Anorexia	Subclass-Aggregate	4	4	21
Anorexia	Subclass-IN LAMP5-RELN	0	0	0
Anorexia	Subclass-IN LAMP5-LHX6	0	0	0
Anorexia	Subclass-IN ADARB2	0	0	0
Anorexia	Subclass-IN VIP	0	0	0
Anorexia	Subclass-IN PVALB	0	0	0
Anorexia	Subclass-IN PVALB-CHC	0	0	0
Anorexia	Subclass-IN SST	0	0	0
Anorexia	Subclass-EN L2-3-IT	0	0	0
Anorexia	Subclass-EN L6-IT-1	0	0	0
Anorexia	Subclass-EN L3-5-IT-2	0	0	0
Anorexia	Subclass-EN L3-5-IT-3	0	0	0
Anorexia	Subclass-EN L3-5-IT-1	0	0	0
Anorexia	Subclass-EN L6-IT-2	0	0	0
Anorexia	Subclass-EN L6-CT	0	0	0
Anorexia	Subclass-EN L6B	0	0	0
Anorexia	Subclass-EN L5-ET	0	0	0
Anorexia	Subclass-EN L5-6-NP	0	0	0
Anorexia	Subclass-MG	0	0	0
Anorexia	Subclass-PVM	0	0	0
Anorexia	Subclass-Adaptive	0	0	0
Anorexia	Subclass-VLMC	0	0	0
Anorexia	Subclass-SMC	0	0	0
Anorexia	Subclass-PC	0	0	0
Migraines	All-Aggregate	3	3	10
Migraines	snBulk	0	0	0
Migraines	Class-Aggregate	3	3	10
Migraines	Class-IN	0	0	1
Migraines	Class-EN	1	1	3
Migraines	Class-Oligo	1	1	2
Migraines	Class-OPC	0	0	3
Migraines	Class-Astro	1	1	3
Migraines	Class-Mural	0	0	0
Migraines	Class-Immune	0	0	1
Migraines	Class-Endo	0	0	0
Migraines	Subclass-Aggregate	2	2	7
Migraines	Subclass-IN LAMP5-RELN	0	0	0
Migraines	Subclass-IN LAMP5-LHX6	0	0	0
Migraines	Subclass-IN ADARB2	0	0	0
Migraines	Subclass-IN VIP	0	0	0
Migraines	Subclass-IN PVALB	0	0	0
Migraines	Subclass-IN PVALB-CHC	0	0	0
Migraines	Subclass-IN SST	0	0	0
Migraines	Subclass-EN L2-3-IT	0	0	0
Migraines	Subclass-EN L6-IT-1	0	0	0
Migraines	Subclass-EN L3-5-IT-2	0	0	0
Migraines	Subclass-EN L3-5-IT-3	0	0	0
Migraines	Subclass-EN L3-5-IT-1	0	0	0
Migraines	Subclass-EN L6-IT-2	0	0	0
Migraines	Subclass-EN L6-CT	0	0	0
Migraines	Subclass-EN L6B	0	0	0
Migraines	Subclass-EN L5-ET	0	0	0
Migraines	Subclass-EN L5-6-NP	0	0	0
Migraines	Subclass-MG	0	0	0
Migraines	Subclass-PVM	0	0	0
Migraines	Subclass-Adaptive	0	0	0
Migraines	Subclass-VLMC	0	0	0
Migraines	Subclass-SMC	0	0	0
Migraines	Subclass-PC	0	0	0
MDD	All-Aggregate	369	334	1597
MDD	snBulk	0	0	0
MDD	Class-Aggregate	369	334	1597
MDD	Class-IN	75	75	534
MDD	Class-EN	109	107	711
MDD	Class-Oligo	71	70	524
MDD	Class-OPC	26	26	271
MDD	Class-Astro	57	59	468
MDD	Class-Mural	6	7	36
MDD	Class-Immune	25	27	179
MDD	Class-Endo	4	4	19
MDD	Subclass-Aggregate	157	153	936
MDD	Subclass-IN LAMP5-RELN	0	0	0
MDD	Subclass-IN LAMP5-LHX6	0	0	0
MDD	Subclass-IN ADARB2	0	0	0
MDD	Subclass-IN VIP	0	0	0
MDD	Subclass-IN PVALB	0	0	0
MDD	Subclass-IN PVALB-CHC	0	0	0
MDD	Subclass-IN SST	0	0	0
MDD	Subclass-EN L2-3-IT	0	0	0
MDD	Subclass-EN L6-IT-1	0	0	0
MDD	Subclass-EN L3-5-IT-2	0	0	0
MDD	Subclass-EN L3-5-IT-3	0	0	0
MDD	Subclass-EN L3-5-IT-1	0	0	0
MDD	Subclass-EN L6-IT-2	0	0	0
MDD	Subclass-EN L6-CT	0	0	0
MDD	Subclass-EN L6B	0	0	0
MDD	Subclass-EN L5-ET	0	0	0
MDD	Subclass-EN L5-6-NP	0	0	0
MDD	Subclass-MG	0	0	0
MDD	Subclass-PVM	0	0	0
MDD	Subclass-Adaptive	0	0	0
MDD	Subclass-VLMC	0	0	0
MDD	Subclass-SMC	0	0	0
MDD	Subclass-PC	0	0	0
ADHD	All-Aggregate	66	66	206
ADHD	snBulk	0	0	0
ADHD	Class-Aggregate	66	66	206
ADHD	Class-IN	20	20	73
ADHD	Class-EN	16	16	85
ADHD	Class-Oligo	7	7	53
ADHD	Class-OPC	11	11	41
ADHD	Class-Astro	7	8	51
ADHD	Class-Mural	0	0	1
ADHD	Class-Immune	3	3	20
ADHD	Class-Endo	2	2	3
ADHD	Subclass-Aggregate	27	28	113
ADHD	Subclass-IN LAMP5-RELN	0	0	0
ADHD	Subclass-IN LAMP5-LHX6	0	0	0
ADHD	Subclass-IN ADARB2	0	0	0
ADHD	Subclass-IN VIP	0	0	0
ADHD	Subclass-IN PVALB	0	0	0
ADHD	Subclass-IN PVALB-CHC	0	0	0
ADHD	Subclass-IN SST	0	0	0
ADHD	Subclass-EN L2-3-IT	0	0	0
ADHD	Subclass-EN L6-IT-1	0	0	0
ADHD	Subclass-EN L3-5-IT-2	0	0	0
ADHD	Subclass-EN L3-5-IT-3	0	0	0
ADHD	Subclass-EN L3-5-IT-1	0	0	0
ADHD	Subclass-EN L6-IT-2	0	0	0
ADHD	Subclass-EN L6-CT	0	0	0
ADHD	Subclass-EN L6B	0	0	0
ADHD	Subclass-EN L5-ET	0	0	0
ADHD	Subclass-EN L5-6-NP	0	0	0
ADHD	Subclass-MG	0	0	0
ADHD	Subclass-PVM	0	0	0
ADHD	Subclass-Adaptive	0	0	0
ADHD	Subclass-VLMC	0	0	0
ADHD	Subclass-SMC	0	0	0
ADHD	Subclass-PC	0	0	0
Insomnia	All-Aggregate	47	46	132
Insomnia	snBulk	0	0	0
Insomnia	Class-Aggregate	47	46	132
Insomnia	Class-IN	10	9	43
Insomnia	Class-EN	13	13	52
Insomnia	Class-Oligo	6	6	32
Insomnia	Class-OPC	4	4	21
Insomnia	Class-Astro	9	9	29
Insomnia	Class-Mural	1	1	4
Insomnia	Class-Immune	4	4	18
Insomnia	Class-Endo	0	0	1
Insomnia	Subclass-Aggregate	19	19	62
Insomnia	Subclass-IN LAMP5-RELN	0	0	0
Insomnia	Subclass-IN LAMP5-LHX6	0	0	0
Insomnia	Subclass-IN ADARB2	0	0	0
Insomnia	Subclass-IN VIP	0	0	0
Insomnia	Subclass-IN PVALB	0	0	0
Insomnia	Subclass-IN PVALB-CHC	0	0	0
Insomnia	Subclass-IN SST	0	0	0
Insomnia	Subclass-EN L2-3-IT	0	0	0
Insomnia	Subclass-EN L6-IT-1	0	0	0
Insomnia	Subclass-EN L3-5-IT-2	0	0	0
Insomnia	Subclass-EN L3-5-IT-3	0	0	0
Insomnia	Subclass-EN L3-5-IT-1	0	0	0
Insomnia	Subclass-EN L6-IT-2	0	0	0
Insomnia	Subclass-EN L6-CT	0	0	0
Insomnia	Subclass-EN L6B	0	0	0
Insomnia	Subclass-EN L5-ET	0	0	0
Insomnia	Subclass-EN L5-6-NP	0	0	0
Insomnia	Subclass-MG	0	0	0
Insomnia	Subclass-PVM	0	0	0
Insomnia	Subclass-Adaptive	0	0	0
Insomnia	Subclass-VLMC	0	0	0
Insomnia	Subclass-SMC	0	0	0
Insomnia	Subclass-PC	0	0	0

### Sheet: TableS28
Trait	PIP_N	PIP_Label	N	N_notSigInSnBulk	Total_TWASsig
BD	ALL	ALL	110	79	688
BD	2	ALL	44	34	688
BD	1	ALL	31	22	688
BD	5	ALL	2	1	688
BD	4	ALL	11	8	688
BD	3	ALL	22	14	688
BD	2	Class-IN,Class-OPCs	4	3	688
BD	1	Class-IN	10	7	688
BD	5	Class-EN,Class-IN,Class-Astro,Class-Immune,Class-OPCs	2	1	688
BD	1	Class-EN	12	9	688
BD	2	Class-EN,Class-IN	13	8	688
BD	4	Class-EN,Class-IN,Class-Oligo,Class-Astro	5	2	688
BD	2	Class-EN,Class-Oligo	5	4	688
BD	3	Class-EN,Class-IN,Class-Astro	7	3	688
BD	2	Class-EN,Class-Immune	3	2	688
BD	1	Class-Astro	3	2	688
BD	3	Class-IN,Class-Astro,Class-OPCs	1	1	688
BD	2	Class-Oligo,Class-OPCs	2	2	688
BD	2	Class-EN,Class-Astro	5	4	688
BD	3	Class-IN,Class-Astro,Class-Immune	2	0	688
BD	4	Class-EN,Class-IN,Class-Astro,Class-OPCs	3	3	688
BD	2	Class-Astro,Class-Immune	1	1	688
BD	3	Class-IN,Class-Oligo,Class-OPCs	1	1	688
BD	2	Class-EN,Class-OPCs	3	2	688
BD	3	Class-EN,Class-Astro,Class-Immune	1	1	688
BD	3	Class-EN,Class-Astro,Class-OPCs	3	3	688
BD	3	Class-EN,Class-IN,Class-Oligo	2	1	688
BD	3	Class-EN,Class-IN,Class-OPCs	1	1	688
BD	3	Class-EN,Class-IN,Class-Immune	1	0	688
BD	1	Class-Immune	3	2	688
BD	3	Class-IN,Class-Oligo,Class-Astro	1	1	688
BD	3	Class-EN,Class-Oligo,Class-Astro	1	1	688
BD	2	Class-Astro,Class-OPCs	2	2	688
BD	4	Class-EN,Class-IN,Class-Oligo,Class-OPCs	1	1	688
BD	3	Class-IN,Class-Immune,Class-OPCs	1	1	688
BD	1	Class-OPCs	2	2	688
BD	1	Class-Oligo	1	0	688
BD	4	Class-Oligo,Class-Astro,Class-Immune,Class-OPCs	1	1	688
BD	2	Class-IN,Class-Astro	2	2	688
BD	2	Class-IN,Class-Oligo	2	2	688
BD	2	Class-Oligo,Class-Astro	2	2	688
BD	4	Class-EN,Class-IN,Class-Oligo,Class-Immune	1	1	688
SCZ	ALL	ALL	402	304	1976
SCZ	1	ALL	145	119	1976
SCZ	2	ALL	131	98	1976
SCZ	3	ALL	78	52	1976
SCZ	5	ALL	12	8	1976
SCZ	4	ALL	36	27	1976
SCZ	1	Class-Oligo	33	27	1976
SCZ	2	Class-IN,Class-EN	43	28	1976
SCZ	1	Class-IN	24	19	1976
SCZ	3	Class-IN,Class-OPCs,Class-Immune	1	1	1976
SCZ	2	Class-EN,Class-Oligo	12	7	1976
SCZ	5	Class-IN,Class-Astro,Class-OPCs,Class-EN,Class-Immune	6	4	1976
SCZ	1	Class-Immune	16	15	1976
SCZ	1	Class-EN	43	30	1976
SCZ	3	Class-IN,Class-Astro,Class-OPCs	5	4	1976
SCZ	4	Class-IN,Class-Astro,Class-OPCs,Class-EN	11	9	1976
SCZ	3	Class-Astro,Class-EN,Class-Oligo	8	6	1976
SCZ	3	Class-IN,Class-EN,Class-Oligo	11	6	1976
SCZ	2	Class-OPCs,Class-Oligo	3	3	1976
SCZ	3	Class-IN,Class-Astro,Class-EN	9	5	1976
SCZ	3	Class-EN,Class-Oligo,Class-Immune	3	2	1976
SCZ	1	Class-Astro	20	19	1976
SCZ	3	Class-Astro,Class-OPCs,Class-Oligo	9	7	1976
SCZ	1	Class-OPCs	9	9	1976
SCZ	2	Class-Astro,Class-EN	12	10	1976
SCZ	2	Class-Astro,Class-Oligo	11	8	1976
SCZ	2	Class-IN,Class-Astro	6	4	1976
SCZ	2	Class-EN,Class-Immune	4	3	1976
SCZ	5	Class-IN,Class-Astro,Class-OPCs,Class-Oligo,Class-Immune	1	0	1976
SCZ	2	Class-OPCs,Class-EN	7	4	1976
SCZ	3	Class-IN,Class-Astro,Class-Immune	3	2	1976
SCZ	3	Class-IN,Class-EN,Class-Immune	6	4	1976
SCZ	3	Class-Astro,Class-EN,Class-Immune	2	1	1976
SCZ	3	Class-IN,Class-OPCs,Class-Oligo	2	2	1976
SCZ	2	Class-IN,Class-OPCs	4	3	1976
SCZ	3	Class-IN,Class-OPCs,Class-EN	5	3	1976
SCZ	2	Class-Astro,Class-Immune	9	9	1976
SCZ	3	Class-IN,Class-Astro,Class-Oligo	7	4	1976
SCZ	2	Class-IN,Class-Oligo	8	8	1976
SCZ	4	Class-IN,Class-OPCs,Class-Oligo,Class-Immune	1	1	1976
SCZ	5	Class-Astro,Class-OPCs,Class-EN,Class-Oligo,Class-Immune	2	2	1976
SCZ	2	Class-Oligo,Class-Immune	4	3	1976
SCZ	4	Class-IN,Class-Astro,Class-OPCs,Class-Immune	1	1	1976
SCZ	4	Class-IN,Class-OPCs,Class-EN,Class-Oligo	7	3	1976
SCZ	5	Class-IN,Class-Astro,Class-OPCs,Class-EN,Class-Oligo	1	0	1976
SCZ	3	Class-OPCs,Class-EN,Class-Oligo	3	2	1976
SCZ	2	Class-Astro,Class-OPCs	7	7	1976
SCZ	4	Class-IN,Class-Astro,Class-EN,Class-Oligo	5	4	1976
SCZ	3	Class-IN,Class-Oligo,Class-Immune	2	2	1976
SCZ	4	Class-IN,Class-Astro,Class-OPCs,Class-Oligo	1	1	1976
SCZ	4	Class-IN,Class-Astro,Class-EN,Class-Immune	4	3	1976
SCZ	3	Class-OPCs,Class-Oligo,Class-Immune	2	1	1976
SCZ	4	Class-Astro,Class-OPCs,Class-EN,Class-Immune	1	1	1976
SCZ	4	Class-Astro,Class-OPCs,Class-Oligo,Class-Immune	2	2	1976
SCZ	4	Class-IN,Class-OPCs,Class-EN,Class-Immune	2	1	1976
SCZ	2	Class-OPCs,Class-Immune	1	1	1976
SCZ	5	Class-IN,Class-OPCs,Class-EN,Class-Oligo,Class-Immune	1	1	1976
SCZ	5	Class-IN,Class-Astro,Class-EN,Class-Oligo,Class-Immune	1	1	1976
SCZ	4	Class-IN,Class-Astro,Class-Oligo,Class-Immune	1	1	1976
AD	ALL	ALL	74	52	383
AD	3	ALL	14	10	383
AD	4	ALL	11	5	383
AD	2	ALL	14	8	383
AD	1	ALL	30	25	383
AD	5	ALL	5	4	383
AD	3	Class-Immune,Class-Oligo,Class-IN	3	2	383
AD	4	Class-OPCs,Class-Astro,Class-EN,Class-IN	6	4	383
AD	2	Class-Oligo,Class-EN	1	1	383
AD	4	Class-Oligo,Class-Astro,Class-EN,Class-IN	3	0	383
AD	1	Class-Immune	16	12	383
AD	3	Class-Astro,Class-EN,Class-IN	3	1	383
AD	5	Class-Immune,Class-Oligo,Class-OPCs,Class-EN,Class-IN	1	1	383
AD	2	Class-EN,Class-IN	6	3	383
AD	1	Class-Astro	7	6	383
AD	2	Class-Oligo,Class-Astro	1	0	383
AD	2	Class-Immune,Class-Oligo	4	2	383
AD	3	Class-Immune,Class-EN,Class-IN	3	3	383
AD	1	Class-Oligo	5	5	383
AD	3	Class-Oligo,Class-Astro,Class-EN	2	1	383
AD	4	Class-Immune,Class-Oligo,Class-OPCs,Class-Astro	1	1	383
AD	2	Class-Immune,Class-Astro	1	1	383
AD	3	Class-Immune,Class-Astro,Class-EN	1	1	383
AD	1	Class-EN	2	2	383
AD	5	Class-Immune,Class-Oligo,Class-Astro,Class-EN,Class-IN	1	1	383
AD	3	Class-Immune,Class-Oligo,Class-EN	1	1	383
AD	5	Class-Oligo,Class-OPCs,Class-Astro,Class-EN,Class-IN	2	1	383
AD	4	Class-Immune,Class-Oligo,Class-EN,Class-IN	1	0	383
AD	3	Class-Oligo,Class-EN,Class-IN	1	1	383
AD	2	Class-Astro,Class-EN	1	1	383
AD	5	Class-Immune,Class-OPCs,Class-Astro,Class-EN,Class-IN	1	1	383
MS	ALL	ALL	50	41	339
MS	3	ALL	10	9	339
MS	1	ALL	17	15	339
MS	4	ALL	2	2	339
MS	2	ALL	18	13	339
MS	5	ALL	3	2	339
MS	3	Class-Oligo,Class-Astro,Class-IN	2	2	339
MS	1	Class-EN	2	1	339
MS	4	Class-Oligo,Class-Astro,Class-IN,Class-OPCs	1	1	339
MS	1	Class-Oligo	3	2	339
MS	2	Class-Oligo,Class-Astro	3	1	339
MS	3	Class-EN,Class-Astro,Class-IN	3	2	339
MS	1	Class-Immune	9	9	339
MS	2	Class-Astro,Class-OPCs	2	2	339
MS	2	Class-EN,Class-OPCs	2	1	339
MS	1	Class-IN	2	2	339
MS	2	Class-EN,Class-IN	2	1	339
MS	3	Class-Astro,Class-OPCs,Class-Immune	2	2	339
MS	2	Class-Astro,Class-IN	2	1	339
MS	3	Class-EN,Class-Oligo,Class-IN	1	1	339
MS	2	Class-Oligo,Class-Immune	1	1	339
MS	5	Class-EN,Class-Astro,Class-IN,Class-OPCs,Class-Immune	1	1	339
MS	5	Class-EN,Class-Oligo,Class-Astro,Class-IN,Class-OPCs	2	1	339
MS	4	Class-EN,Class-Astro,Class-IN,Class-OPCs	1	1	339
MS	2	Class-IN,Class-OPCs	1	1	339
MS	2	Class-Oligo,Class-IN	1	1	339
MS	3	Class-EN,Class-IN,Class-OPCs	1	1	339
MS	2	Class-EN,Class-Oligo	2	2	339
MS	1	Class-Astro	1	1	339
MS	2	Class-EN,Class-Astro	1	1	339
MS	3	Class-EN,Class-Astro,Class-Immune	1	1	339
MS	2	Class-IN,Class-Immune	1	1	339
AUD	ALL	ALL	4	4	82
AUD	1	ALL	2	2	82
AUD	3	ALL	2	2	82
AUD	1	Class-EN	1	1	82
AUD	1	Class-Astro	1	1	82
AUD	3	Class-EN,Class-OPCs,Class-Astro	1	1	82
AUD	3	Class-EN,Class-IN,Class-Astro	1	1	82
ALS	ALL	ALL	7	6	71
ALS	1	ALL	2	2	71
ALS	3	ALL	2	1	71
ALS	2	ALL	2	2	71
ALS	4	ALL	1	1	71
ALS	1	Class-Oligo	1	1	71
ALS	3	Class-EN,Class-IN,Class-OPCs	1	0	71
ALS	2	Class-EN,Class-IN	1	1	71
ALS	2	Class-IN,Class-Oligo	1	1	71
ALS	4	Class-EN,Class-IN,Class-Oligo,Class-OPCs	1	1	71
ALS	1	Class-EN	1	1	71
ALS	3	Class-EN,Class-IN,Class-Oligo	1	1	71
PD	ALL	ALL	18	12	99
PD	4	ALL	3	1	99
PD	3	ALL	4	3	99
PD	1	ALL	6	5	99
PD	2	ALL	5	3	99
PD	4	Class-EN,Class-OPCs,Class-Astro,Class-IN	1	0	99
PD	3	Class-EN,Class-Oligo,Class-IN	1	0	99
PD	4	Class-Immune,Class-EN,Class-OPCs,Class-IN	1	0	99
PD	1	Class-Immune	3	3	99
PD	3	Class-EN,Class-OPCs,Class-IN	1	1	99
PD	1	Class-Astro	1	1	99
PD	1	Class-Oligo	2	1	99
PD	2	Class-EN,Class-IN	2	1	99
PD	2	Class-OPCs,Class-Astro	1	1	99
PD	2	Class-Oligo,Class-OPCs	1	0	99
PD	2	Class-Oligo,Class-IN	1	1	99
PD	4	Class-Immune,Class-Oligo,Class-OPCs,Class-Astro	1	1	99
PD	3	Class-EN,Class-Astro,Class-IN	1	1	99
PD	3	Class-Oligo,Class-OPCs,Class-Astro	1	1	99
Anorexia	ALL	ALL	4	3	35
Anorexia	1	ALL	1	1	35
Anorexia	2	ALL	3	2	35
Anorexia	1	Class-Immune	1	1	35
Anorexia	2	Class-OPCs,Class-Astro	1	1	35
Anorexia	2	Class-Oligo,Class-OPCs	1	1	35
Anorexia	2	Class-IN,Class-Oligo	1	0	35
Migraines	ALL	ALL	3	3	10
Migraines	3	ALL	2	2	10
Migraines	4	ALL	1	1	10
Migraines	3	Class-IN,Class-OPCs,Class-Oligo	1	1	10
Migraines	3	Class-Astro,Class-OPCs,Class-Oligo	1	1	10
Migraines	4	Class-EN,Class-Astro,Class-IN,Class-Immune	1	1	10
MDD	ALL	ALL	313	249	1586
MDD	1	ALL	126	106	1586
MDD	2	ALL	86	69	1586
MDD	3	ALL	74	56	1586
MDD	4	ALL	23	14	1586
MDD	5	ALL	4	4	1586
MDD	1	Class-Astro	18	17	1586
MDD	2	Class-EN,Class-IN	23	18	1586
MDD	3	Class-EN,Class-IN,Class-Oligo	7	5	1586
MDD	1	Class-Oligo	20	16	1586
MDD	3	Class-Astro,Class-IN,Class-OPCs	4	3	1586
MDD	2	Class-IN,Class-Oligo	6	4	1586
MDD	2	Class-IN,Class-OPCs	4	4	1586
MDD	1	Class-Immune	16	16	1586
MDD	1	Class-EN	38	26	1586
MDD	3	Class-EN,Class-IN,Class-Immune	4	2	1586
MDD	3	Class-EN,Class-Astro,Class-Oligo	5	5	1586
MDD	4	Class-EN,Class-Astro,Class-IN,Class-OPCs	2	2	1586
MDD	2	Class-Astro,Class-Immune	3	1	1586
MDD	1	Class-IN	24	21	1586
MDD	3	Class-Astro,Class-IN,Class-Oligo	7	7	1586
MDD	2	Class-EN,Class-Astro	4	4	1586
MDD	2	Class-Astro,Class-OPCs	6	5	1586
MDD	4	Class-EN,Class-Astro,Class-Oligo,Class-Immune	2	2	1586
MDD	3	Class-EN,Class-Astro,Class-Immune	3	3	1586
MDD	4	Class-Astro,Class-IN,Class-OPCs,Class-Immune	1	0	1586
MDD	1	Class-OPCs	10	10	1586
MDD	3	Class-Astro,Class-Oligo,Class-Immune	3	1	1586
MDD	2	Class-EN,Class-OPCs	4	3	1586
MDD	4	Class-EN,Class-IN,Class-Oligo,Class-Immune	3	0	1586
MDD	3	Class-EN,Class-OPCs,Class-Oligo	4	4	1586
MDD	2	Class-Astro,Class-Oligo	10	7	1586
MDD	3	Class-IN,Class-OPCs,Class-Oligo	4	2	1586
MDD	3	Class-EN,Class-Oligo,Class-Immune	2	2	1586
MDD	3	Class-IN,Class-OPCs,Class-Immune	1	0	1586
MDD	2	Class-Astro,Class-IN	4	4	1586
MDD	4	Class-EN,Class-Astro,Class-IN,Class-Immune	4	2	1586
MDD	3	Class-EN,Class-Astro,Class-IN	12	8	1586
MDD	2	Class-Oligo,Class-Immune	6	5	1586
MDD	3	Class-EN,Class-IN,Class-OPCs	4	3	1586
MDD	3	Class-EN,Class-Astro,Class-OPCs	5	5	1586
MDD	3	Class-Astro,Class-OPCs,Class-Immune	2	1	1586
MDD	4	Class-EN,Class-Astro,Class-IN,Class-Oligo	3	2	1586
MDD	5	Class-EN,Class-Astro,Class-IN,Class-Oligo,Class-Immune	2	2	1586
MDD	3	Class-OPCs,Class-Oligo,Class-Immune	2	2	1586
MDD	2	Class-EN,Class-Oligo	8	7	1586
MDD	2	Class-EN,Class-Immune	4	3	1586
MDD	4	Class-EN,Class-IN,Class-OPCs,Class-Immune	1	1	1586
MDD	4	Class-EN,Class-IN,Class-OPCs,Class-Oligo	2	1	1586
MDD	3	Class-IN,Class-Oligo,Class-Immune	2	2	1586
MDD	4	Class-Astro,Class-IN,Class-OPCs,Class-Oligo	3	2	1586
MDD	2	Class-IN,Class-Immune	1	1	1586
MDD	3	Class-Astro,Class-OPCs,Class-Oligo	3	1	1586
MDD	5	Class-EN,Class-Astro,Class-OPCs,Class-Oligo,Class-Immune	1	1	1586
MDD	2	Class-OPCs,Class-Oligo	3	3	1586
MDD	5	Class-EN,Class-Astro,Class-IN,Class-OPCs,Class-Immune	1	1	1586
MDD	4	Class-Astro,Class-OPCs,Class-Oligo,Class-Immune	1	1	1586
MDD	4	Class-EN,Class-Astro,Class-OPCs,Class-Oligo	1	1	1586
ADHD	ALL	ALL	27	21	205
ADHD	1	ALL	7	7	205
ADHD	2	ALL	9	6	205
ADHD	4	ALL	4	3	205
ADHD	3	ALL	5	4	205
ADHD	5	ALL	2	1	205
ADHD	1	Class-Astro	2	2	205
ADHD	1	Class-OPCs	2	2	205
ADHD	2	Class-OPCs,Class-Oligo	1	0	205
ADHD	2	Class-EN,Class-IN	4	3	205
ADHD	1	Class-Oligo	3	3	205
ADHD	4	Class-OPCs,Class-Astro,Class-IN,Class-Immune	1	1	205
ADHD	3	Class-EN,Class-Oligo,Class-IN	2	1	205
ADHD	2	Class-EN,Class-Immune	1	1	205
ADHD	4	Class-OPCs,Class-EN,Class-Oligo,Class-IN	1	0	205
ADHD	5	Class-OPCs,Class-EN,Class-Oligo,Class-IN,Class-Immune	1	0	205
ADHD	4	Class-OPCs,Class-Astro,Class-EN,Class-IN	1	1	205
ADHD	3	Class-EN,Class-IN,Class-Immune	1	1	205
ADHD	2	Class-OPCs,Class-EN	1	0	205
ADHD	2	Class-OPCs,Class-Immune	1	1	205
ADHD	5	Class-OPCs,Class-Astro,Class-EN,Class-Oligo,Class-IN	1	1	205
ADHD	4	Class-Astro,Class-EN,Class-Oligo,Class-IN	1	1	205
ADHD	3	Class-OPCs,Class-Astro,Class-Oligo	1	1	205
ADHD	2	Class-Oligo,Class-Immune	1	1	205
ADHD	3	Class-OPCs,Class-Astro,Class-Immune	1	1	205
Insomnia	ALL	ALL	17	16	130
Insomnia	2	ALL	6	5	130
Insomnia	1	ALL	5	5	130
Insomnia	4	ALL	2	2	130
Insomnia	3	ALL	3	3	130
Insomnia	5	ALL	1	1	130
Insomnia	2	Class-Oligo,Class-Immune	1	0	130
Insomnia	1	Class-Oligo	3	3	130
Insomnia	1	Class-EN	1	1	130
Insomnia	2	Class-Astro,Class-Oligo	1	1	130
Insomnia	2	Class-Astro,Class-OPCs	1	1	130
Insomnia	4	Class-EN,Class-IN,Class-Astro,Class-OPCs	1	1	130
Insomnia	2	Class-EN,Class-IN	1	1	130
Insomnia	3	Class-EN,Class-Astro,Class-OPCs	1	1	130
Insomnia	3	Class-Astro,Class-Oligo,Class-Immune	1	1	130
Insomnia	1	Class-IN	1	1	130
Insomnia	2	Class-EN,Class-Astro	1	1	130
Insomnia	3	Class-EN,Class-IN,Class-Astro	1	1	130
Insomnia	2	Class-OPCs,Class-Immune	1	1	130
Insomnia	5	Class-IN,Class-Astro,Class-Oligo,Class-OPCs,Class-Immune	1	1	130
Insomnia	4	Class-EN,Class-IN,Class-Oligo,Class-OPCs	1	1	130

### Sheet: TableS29
GeneName	OPC	Astro	EN	Oligo	IN	Immune	SigIn	notSigIn	NSig	NnotSig	CombinatorialProbability	Sig	Trait
PTPRF	1.6623e-10	NA	3.53163e-07	0.0430532	NA	NA	OPC,EN,Oligo		3	0	1	TRUE	BD
KIZ-AS1	4.95262e-07	NA	NA	NA	NA	NA	OPC		1	0	1	TRUE	BD
ENSG00000286608	1.25191e-08	NA	5.73037e-05	NA	0.000599383	NA	OPC,EN,IN		3	0	1	TRUE	BD
ENSG00000237950	NA	9.52302e-11	9.57667e-10	1.49251e-09	NA	NA	Astro,EN,Oligo		3	0	1	TRUE	BD
KIZ	NA	NA	1.51099e-09	NA	2.04528e-08	NA	EN,IN		2	0	1	TRUE	BD
TMEM161B-AS1	6.38533e-11	4.97102e-08	7.60725e-12	6.39844e-12	6.59256e-10	NA	OPC,Astro,EN,Oligo,IN		5	0	1	TRUE	BD
ENSG00000234694	NA	7.69023e-09	NA	2.33084e-09	NA	NA	Astro,Oligo		2	0	1	TRUE	BD
SZT2	NA	NA	3.37476e-06	0.000344938	4.36802e-09	NA	EN,Oligo,IN		3	0	1	TRUE	BD
LSM6	9.11576e-10	2.4234e-12	7.46777e-13	2.40843e-12	9.70312e-13	1.68562e-12	OPC,Astro,EN,Oligo,IN,Immune		6	0	1	TRUE	BD
MPL	NA	NA	NA	3.77863e-05	NA	NA	Oligo		1	0	0.999962	TRUE	BD
LINC02060	0.00617969	3.51717e-09	9.10725e-08	3.38396e-06	1.42702e-07	NA	OPC,Astro,EN,Oligo,IN		5	0	1	TRUE	BD
TIE1	NA	NA	8.63089e-09	5.61049e-09	NA	NA	EN,Oligo		2	0	1	TRUE	BD
TMEM125	NA	NA	NA	6.48333e-05	NA	NA	Oligo		1	0	0.999935	TRUE	BD
LINC02742	NA	0.000242466	NA	NA	NA	0.0869995	Astro	Immune	1	1	0.0869784	TRUE	BD
ARTN	NA	NA	7.63729e-09	NA	2.42744e-08	NA	EN,IN		2	0	1	TRUE	BD
REELD1	NA	NA	0.000101453	NA	NA	NA	EN		1	0	0.999899	TRUE	BD
ELOVL1	NA	NA	NA	0.000113012	NA	NA	Oligo		1	0	0.999887	TRUE	BD
SEMA3B	NA	1.97902e-05	NA	0.00124892	NA	NA	Astro,Oligo		2	0	1	TRUE	BD
ENSG00000235298	0.00063908	0.0507991	NA	NA	NA	NA	OPC	Astro	1	1	0.0507666	TRUE	BD
ERBB3	1.32249e-05	NA	NA	0.000107088	0.460503	NA	OPC,Oligo	IN	2	1	0.460503	TRUE	BD
CDC20	NA	NA	NA	0.000295652	NA	NA	Oligo		1	0	0.999704	TRUE	BD
RMI1	0.00271593	NA	NA	0.0682796	0.185614	NA	OPC	Oligo,IN	1	2	0.0126393	TRUE	BD
MSLNL	NA	NA	0.00029144	NA	NA	NA	EN		1	0	0.999709	TRUE	BD
MED8-AS1	NA	NA	0.00029699	NA	NA	NA	EN		1	0	0.999703	TRUE	BD
PEAK1	0.00856692	2.7362e-05	7.85261e-08	0.00307348	4.0819e-06	NA	OPC,Astro,EN,Oligo,IN		5	0	1	TRUE	BD
CISD2	NA	NA	1.25981e-07	NA	3.28554e-07	NA	EN,IN		2	0	1	TRUE	BD
ADARB1	0.215214	0.115648	0.00265059	NA	0.00677103	0.0855744	EN,IN	OPC,Astro,Immune	2	3	0.00212983	TRUE	BD
PIDD1	NA	6.78678e-06	8.19423e-08	NA	2.32108e-08	NA	Astro,EN,IN		3	0	1	TRUE	BD
ENSG00000277855	NA	NA	0.355149	0.00743404	NA	NA	Oligo	EN	1	1	0.352509	TRUE	BD
CARF	1.45694e-06	2.29813e-09	1.2355e-08	3.08783e-07	5.06431e-10	4.40654e-09	OPC,Astro,EN,Oligo,IN,Immune		6	0	1	TRUE	BD
ENSG00000176349	NA	NA	NA	NA	0.000824314	NA	IN		1	0	0.999176	TRUE	BD
RUNX1T1	NA	0.473873	NA	0.0112627	NA	NA	Oligo	Astro	1	1	0.468536	FALSE	BD
HYI	7.02484e-08	3.9081e-08	2.48916e-08	6.29976e-06	2.7358e-09	NA	OPC,Astro,EN,Oligo,IN		5	0	1	TRUE	BD
PNPLA2	NA	NA	0.00094148	NA	NA	NA	EN		1	0	0.999059	TRUE	BD
HYAL3	NA	NA	3.28911e-07	NA	4.20515e-07	NA	EN,IN		2	0	1	TRUE	BD
ENSG00000288573	NA	NA	0.00138415	NA	NA	NA	EN		1	0	0.998616	TRUE	BD
STK32C	2.62295e-05	7.79033e-06	0.0671884	NA	0.00305374	0.0010532	OPC,Astro,IN,Immune	EN	4	1	0.0671884	TRUE	BD
RPLP2	NA	NA	NA	0.00155481	NA	NA	Oligo		1	0	0.998445	TRUE	BD
ST8SIA5-DT	NA	NA	0.000110561	NA	2.13227e-05	NA	EN,IN		2	0	1	TRUE	BD
HNRNPK	3.99771e-06	NA	NA	NA	1.74448e-05	NA	OPC,IN		2	0	1	TRUE	BD
ICA1L	9.01273e-06	4.88223e-05	1.11484e-05	0.0217609	0.00025116	NA	OPC,Astro,EN,Oligo,IN		5	0	1	TRUE	BD
LINC00461	0.00346288	0.00106206	NA	0.0288722	NA	NA	OPC,Astro,Oligo		3	0	1	TRUE	BD
ST3GAL3-AS1	NA	0.15362	0.021247	0.00704325	0.0325031	NA	EN,Oligo,IN	Astro	3	1	0.15362	TRUE	BD
ENSG00000259362	NA	NA	0.00177185	NA	NA	NA	EN		1	0	0.998228	TRUE	BD
NPAS3	NA	NA	0.0011852	0.134794	NA	0.0035332	EN,Immune	Oligo	2	1	0.134794	TRUE	BD
CALN1	0.00696273	0.460088	0.00220066	6.47842e-05	0.0164634	NA	OPC,EN,Oligo,IN	Astro	4	1	0.460088	TRUE	BD
ABCB9	NA	8.7372e-07	NA	1.46562e-06	NA	NA	Astro,Oligo		2	0	1	TRUE	BD
SNORC	2.2904e-08	1.42763e-08	1.08464e-07	1.17122e-08	2.51116e-09	NA	OPC,Astro,EN,Oligo,IN		5	0	1	TRUE	BD
ENSG00000269514	0.00509483	0.154897	1.43932e-05	0.00457862	2.61818e-05	0.00152081	OPC,EN,Oligo,IN,Immune	Astro	5	1	0.154897	TRUE	BD
TRIM59	NA	NA	NA	0.0022164	NA	NA	Oligo		1	0	0.997784	TRUE	BD
CKM	NA	NA	NA	NA	0.00236273	NA	IN		1	0	0.997637	TRUE	BD
SHTN1	NA	NA	4.48275e-07	5.64852e-07	8.09008e-08	NA	EN,Oligo,IN		3	0	1	TRUE	BD
RNF123	NA	5.37581e-07	2.48511e-08	3.35027e-06	4.44078e-07	NA	Astro,EN,Oligo,IN		4	0	1	TRUE	BD
ENSG00000248714	NA	NA	NA	NA	0.00243798	NA	IN		1	0	0.997562	TRUE	BD
ENSG00000255284	4.47758e-10	8.30979e-09	1.36303e-09	1.18629e-09	8.95242e-10	1.11033e-09	OPC,Astro,EN,Oligo,IN,Immune		6	0	1	TRUE	BD
MPHOSPH9	NA	NA	0.00623193	0.00134287	0.0118014	NA	EN,Oligo,IN		3	0	1	TRUE	BD
SLC9B1	1.08945e-05	1.96397e-07	4.06172e-08	7.72633e-06	1.67148e-08	NA	OPC,Astro,EN,Oligo,IN		5	0	1	TRUE	BD
HMG20A	NA	NA	4.26741e-06	2.71778e-07	2.57629e-05	NA	EN,Oligo,IN		3	0	1	TRUE	BD
ENSG00000286242	2.87373e-08	1.40906e-09	2.32028e-09	7.10891e-10	8.50147e-09	8.05715e-10	OPC,Astro,EN,Oligo,IN,Immune		6	0	1	TRUE	BD
ZDHHC5	NA	0.00272129	NA	NA	NA	NA	Astro		1	0	0.997279	TRUE	BD
NBEAL1	0.00268567	3.26703e-05	1.77627e-06	7.88133e-06	NA	NA	OPC,Astro,EN,Oligo		4	0	1	TRUE	BD
CCDC200	0.0323681	0.0194078	0.000146448	0.0774088	0.000274894	NA	OPC,Astro,EN,IN	Oligo	4	1	0.0774088	TRUE	BD
RPS26	1.04908e-09	1.82552e-09	6.23577e-10	5.6509e-10	1.23726e-09	9.88731e-10	OPC,Astro,EN,Oligo,IN,Immune		6	0	1	TRUE	BD
ELFN1	NA	0.0306119	NA	NA	0.453391	NA	Astro	IN	1	1	0.439512	FALSE	BD
ADAMTS12	NA	NA	0.018045	NA	0.00454968	NA	EN,IN		2	0	0.999918	TRUE	BD
PLSCR5	NA	NA	NA	NA	0.00349022	NA	IN		1	0	0.99651	TRUE	BD
CCDC184	NA	NA	0.00337916	NA	NA	NA	EN		1	0	0.996621	TRUE	BD
CD151	NA	0.000505548	0.00119531	NA	NA	NA	Astro,EN		2	0	0.999999	TRUE	BD
GATAD2A	NA	NA	2.01003e-05	0.000858246	7.11294e-06	NA	EN,Oligo,IN		3	0	1	TRUE	BD
WDR12	NA	NA	3.72711e-06	NA	5.99582e-06	NA	EN,IN		2	0	1	TRUE	BD
ENSG00000286503	NA	NA	0.00604318	0.0228651	NA	NA	EN,Oligo		2	0	0.999862	TRUE	BD
MAP3K20	0.145773	0.505492	0.0570245	NA	NA	0.261793		OPC,Astro,EN,Immune	0	4	0	FALSE	BD
VIM	NA	0.00402366	NA	NA	NA	NA	Astro		1	0	0.995976	TRUE	BD
ENSG00000243150	NA	NA	6.71149e-05	2.5125e-06	2.51513e-05	NA	EN,Oligo,IN		3	0	1	TRUE	BD
ENSG00000258234	NA	0.185375	5.64458e-05	NA	0.000730025	0.000205991	EN,IN,Immune	Astro	3	1	0.185375	TRUE	BD
ENSG00000257735	0.000669112	9.0827e-05	0.000857673	2.32158e-05	0.0030987	8.47221e-06	OPC,Astro,EN,Oligo,IN,Immune		6	0	1	TRUE	BD
KC6	NA	NA	3.13344e-05	NA	1.86206e-05	NA	EN,IN		2	0	1	TRUE	BD
SUOX	1.47027e-08	1.39256e-08	1.13585e-08	1.9914e-07	2.11755e-07	NA	OPC,Astro,EN,Oligo,IN		5	0	1	TRUE	BD
RIT2	0.036558	NA	0.0191142	NA	0.463662	NA	OPC,EN	IN	2	1	0.463338	FALSE	BD
C12orf65	1.46183e-05	2.44114e-08	4.6996e-07	8.6511e-08	3.9232e-07	2.03169e-05	OPC,Astro,EN,Oligo,IN,Immune		6	0	1	TRUE	BD
NBR2	NA	8.43512e-06	1.67793e-05	2.3563e-06	0.000106109	NA	Astro,EN,Oligo,IN		4	0	1	TRUE	BD
DCHS1	NA	1.82498e-05	5.92089e-05	2.37147e-07	1.5932e-06	NA	Astro,EN,Oligo,IN		4	0	1	TRUE	BD
ENO4	NA	NA	6.98255e-08	5.51271e-08	8.1752e-08	5.75808e-07	EN,Oligo,IN,Immune		4	0	1	TRUE	BD
BTBD2	NA	1.49796e-07	5.17354e-08	1.07892e-07	5.72448e-08	NA	Astro,EN,Oligo,IN		4	0	1	TRUE	BD
ENSG00000278041	NA	0.250052	NA	0.056022	NA	NA		Astro,Oligo	0	2	0	FALSE	BD
PACRG	1.68844e-05	1.0868e-05	5.39763e-06	0.000493617	1.19799e-07	5.37935e-07	OPC,Astro,EN,Oligo,IN,Immune		6	0	1	TRUE	BD
ESYT3	NA	0.0269779	0.000174687	NA	0.000308127	NA	Astro,EN,IN		3	0	1	TRUE	BD
ZNF652	NA	NA	0.00211832	0.00548992	NA	0.00137692	EN,Oligo,Immune		3	0	1	TRUE	BD
GMPPB	NA	3.7824e-05	NA	5.68067e-05	NA	NA	Astro,Oligo		2	0	1	TRUE	BD
LRRFIP2	3.38489e-07	1.76232e-07	3.33056e-08	7.25015e-07	4.36658e-06	NA	OPC,Astro,EN,Oligo,IN		5	0	1	TRUE	BD
TCF12	NA	2.77003e-07	1.8718e-06	2.97548e-05	1.99018e-05	0.000202883	Astro,EN,Oligo,IN,Immune		5	0	1	TRUE	BD
FLJ40194	NA	NA	1.46486e-07	8.22142e-06	1.51695e-07	3.02576e-06	EN,Oligo,IN,Immune		4	0	1	TRUE	BD
FOXP1-AS1	NA	NA	0.14421	0.0388742	0.0598578	NA	Oligo	EN,IN	1	2	0.0082965	FALSE	BD
ENSG00000253809	0.00125941	NA	1.77578e-05	NA	1.25946e-05	NA	OPC,EN,IN		3	0	1	TRUE	BD
YJEFN3	NA	0.0175442	0.000115473	NA	0.000135102	NA	Astro,EN,IN		3	0	1	TRUE	BD
ENSG00000259420	8.37478e-07	NA	1.0225e-07	1.49709e-06	1.60731e-07	NA	OPC,EN,Oligo,IN		4	0	1	TRUE	BD
RBM6	8.5373e-09	3.8898e-08	5.8284e-09	8.45624e-08	9.3953e-08	9.00015e-08	OPC,Astro,EN,Oligo,IN,Immune		6	0	1	TRUE	BD
IKZF4	NA	NA	NA	0.00771251	NA	NA	Oligo		1	0	0.992287	TRUE	BD
HSF2BP	NA	0.00792521	NA	NA	NA	NA	Astro		1	0	0.992075	TRUE	BD
LASP1	NA	NA	NA	0.00801463	NA	NA	Oligo		1	0	0.991985	TRUE	BD
SPATA33	NA	NA	0.00791905	NA	NA	NA	EN		1	0	0.992081	TRUE	BD
VAT1	1.69514e-05	NA	NA	1.49327e-05	NA	NA	OPC,Oligo		2	0	1	TRUE	BD
ENSG00000287344	NA	0.00365472	0.006074	NA	NA	NA	Astro,EN		2	0	0.999978	TRUE	BD
FBXW2	NA	6.32392e-05	1.2289e-05	0.000200223	3.89514e-05	0.00164978	Astro,EN,Oligo,IN,Immune		5	0	1	TRUE	BD
ARHGEF7	2.55449e-06	7.22729e-06	0.000261003	3.40795e-07	2.46609e-07	NA	OPC,Astro,EN,Oligo,IN		5	0	1	TRUE	BD
MON1A	NA	NA	0.000116813	NA	0.000160321	NA	EN,IN		2	0	1	TRUE	BD
IDNK	NA	4.36554e-05	NA	4.75458e-06	2.05733e-06	NA	Astro,Oligo,IN		3	0	1	TRUE	BD
ENSG00000255410	NA	0.00989247	0.016028	0.0143197	NA	NA	Astro,EN,Oligo		3	0	0.999998	TRUE	BD
DTWD2	2.8187e-06	3.04339e-06	2.32887e-06	3.1419e-06	2.82884e-08	9.10159e-07	OPC,Astro,EN,Oligo,IN,Immune		6	0	1	TRUE	BD
KMT2E	NA	2.73477e-08	8.53868e-08	2.39657e-08	8.85676e-08	9.99969e-08	Astro,EN,Oligo,IN,Immune		5	0	1	TRUE	BD
TALDO1	NA	0.171589	NA	0.0553247	NA	NA		Astro,Oligo	0	2	0	FALSE	BD
LINC00271	0.0374989	NA	NA	0.0936545	NA	0.0338651	OPC,Immune	Oligo	2	1	0.0935356	FALSE	BD
LSG1	1.82008e-08	5.38768e-09	1.55401e-08	1.32583e-08	2.01799e-08	8.81876e-09	OPC,Astro,EN,Oligo,IN,Immune		6	0	1	TRUE	BD
RHEBL1	NA	NA	2.03673e-05	NA	1.86876e-05	NA	EN,IN		2	0	1	TRUE	BD
DMRTA1	NA	0.0106345	NA	NA	NA	NA	Astro		1	0	0.989365	FALSE	BD
RAD51-AS1	NA	NA	0.00546902	0.00881998	NA	NA	EN,Oligo		2	0	0.999952	TRUE	BD
ENSG00000284052	6.74538e-08	1.59502e-07	6.43797e-08	6.46772e-08	2.59745e-08	7.64354e-06	OPC,Astro,EN,Oligo,IN,Immune		6	0	1	TRUE	BD
ZFHX3	0.151457	0.148474	NA	0.143065	0.148694	0.1368		OPC,Astro,Oligo,IN,Immune	0	5	0	FALSE	BD
ABHD17C	0.00023404	0.000279974	NA	NA	0.00455907	NA	OPC,Astro,IN		3	0	1	TRUE	BD
ENSG00000205740	NA	NA	1.4629e-06	1.23935e-06	2.10862e-05	NA	EN,Oligo,IN		3	0	1	TRUE	BD
EMSY	5.04467e-08	3.51121e-08	1.06958e-08	2.76174e-07	1.98458e-08	6.95915e-08	OPC,Astro,EN,Oligo,IN,Immune		6	0	1	TRUE	BD
URAHP	NA	NA	8.85378e-05	NA	7.21751e-05	NA	EN,IN		2	0	1	TRUE	BD
TTC21A	1.90419e-06	2.4897e-05	3.61987e-07	0.000101935	3.22677e-07	0.000459308	OPC,Astro,EN,Oligo,IN,Immune		6	0	1	TRUE	BD
TTC39B	0.036334	0.038178	0.0450152	0.0348923	0.0426253	0.0509021	OPC,Astro,EN,Oligo,IN	Immune	5	1	0.0509021	FALSE	BD
CPNE3	0.000971255	NA	2.62203e-05	4.18099e-05	0.000180356	NA	OPC,EN,Oligo,IN		4	0	1	TRUE	BD
RSRC1	NA	NA	0.00029525	0.00393752	0.000458932	0.219056	EN,Oligo,IN	Immune	3	1	0.219056	TRUE	BD
FRMD3	1.81832e-06	0.000140163	NA	1.21238e-06	7.83618e-05	0.000225778	OPC,Astro,Oligo,IN,Immune		5	0	1	TRUE	BD
SYT4	0.00331232	NA	0.00223006	NA	NA	NA	OPC,EN		2	0	0.999993	TRUE	BD
RGS17	NA	0.000331829	5.17233e-05	6.89447e-05	0.000889788	NA	Astro,EN,Oligo,IN		4	0	1	TRUE	BD
CCDC171	7.63445e-07	1.72819e-06	7.99142e-08	2.70483e-07	5.96136e-08	2.50079e-05	OPC,Astro,EN,Oligo,IN,Immune		6	0	1	TRUE	BD
ENSG00000234961	NA	0.012933	NA	NA	NA	NA	Astro		1	0	0.987067	FALSE	BD
MYLK-AS1	NA	0.00114939	0.000872729	NA	NA	NA	Astro,EN		2	0	0.999999	TRUE	BD
SYNDIG1L	NA	NA	NA	NA	0.013286	NA	IN		1	0	0.986714	FALSE	BD
TOX3	0.206551	NA	0.313721	0.353103	NA	NA		OPC,EN,Oligo	0	3	0	FALSE	BD
TRAF3	NA	0.00961001	0.00629924	0.0459922	0.007802	0.105459	Astro,EN,Oligo,IN	Immune	4	1	0.105459	TRUE	BD
ENSG00000254187	NA	0.233541	0.0029319	NA	0.00316553	NA	EN,IN	Astro	2	1	0.233539	TRUE	BD
KMT5A	2.91777e-07	2.52498e-07	2.39776e-07	1.57757e-06	NA	NA	OPC,Astro,EN,Oligo		4	0	1	TRUE	BD
ENSG00000285847	1.71013e-06	0.000955558	1.07415e-06	9.15365e-07	1.68285e-06	NA	OPC,Astro,EN,Oligo,IN		5	0	1	TRUE	BD
RASSF1	NA	8.55776e-05	0.000215916	0.000137297	0.000378165	0.00352905	Astro,EN,Oligo,IN,Immune		5	0	1	TRUE	BD
PACRG-AS3	0.000243865	0.0011947	0.00109728	0.0139884	0.000304526	NA	OPC,Astro,EN,Oligo,IN		5	0	1	TRUE	BD
MNT	NA	7.83866e-05	3.98396e-06	NA	4.88346e-06	NA	Astro,EN,IN		3	0	1	TRUE	BD
TRDMT1	0.00134068	0.00155084	0.00218835	0.00685607	0.0020597	0.00172739	OPC,Astro,EN,Oligo,IN,Immune		6	0	1	TRUE	BD
REV3L	0.000183379	0.000123728	NA	0.00740326	0.000338704	NA	OPC,Astro,Oligo,IN		4	0	1	TRUE	BD
ENSG00000254682	NA	NA	2.33801e-06	2.59743e-06	1.28623e-06	NA	EN,Oligo,IN		3	0	1	TRUE	BD
SF3B2	3.18508e-07	3.19351e-07	2.005e-07	3.37562e-07	6.27924e-08	NA	OPC,Astro,EN,Oligo,IN		5	0	1	TRUE	BD
NADSYN1	0.00214356	NA	0.00063028	NA	NA	0.00091679	OPC,EN,Immune		3	0	1	TRUE	BD
NUP43	3.50741e-07	NA	2.53909e-07	6.02088e-07	NA	6.14936e-07	OPC,EN,Oligo,Immune		4	0	1	TRUE	BD
ENSG00000242816	NA	0.00582487	NA	0.00670015	NA	NA	Astro,Oligo		2	0	0.999961	TRUE	BD
SEC61B	NA	1.08477e-05	2.01677e-06	NA	1.73606e-06	NA	Astro,EN,IN		3	0	1	TRUE	BD
CDKL1	0.244601	NA	0.00270276	NA	0.00300368	NA	EN,IN	OPC	2	1	0.244599	TRUE	BD
ENSG00000261478	1.0312e-06	5.86506e-07	4.04377e-05	NA	3.04309e-06	NA	OPC,Astro,EN,IN		4	0	1	TRUE	BD
KIF27	0.00298962	0.001633	0.26015	0.001069	0.390827	NA	OPC,Astro,Oligo	EN,IN	3	2	0.101674	TRUE	BD
ENSG00000231918	3.51183e-06	3.71392e-06	0.0010001	NA	2.48338e-05	0.00108165	OPC,Astro,EN,IN,Immune		5	0	1	TRUE	BD
SLF2	0.0388143	NA	0.00030951	0.030516	0.000146524	0.000232791	OPC,EN,Oligo,IN,Immune		5	0	1	TRUE	BD
NEK8	NA	NA	NA	0.0164253	NA	NA	Oligo		1	0	0.983575	FALSE	BD
ENSG00000230955	1.62927e-07	4.22132e-06	1.10926e-06	NA	1.3653e-07	3.5486e-06	OPC,Astro,EN,IN,Immune		5	0	1	TRUE	BD
ENSG00000286378	NA	NA	0.000291896	NA	0.000337504	NA	EN,IN		2	0	1	TRUE	BD
ENSG00000234826	NA	0.000146484	NA	0.000164271	NA	NA	Astro,Oligo		2	0	1	TRUE	BD
ZBTB4	NA	NA	0.000186868	NA	0.000166044	NA	EN,IN		2	0	1	TRUE	BD
TARS1	3.30752e-06	1.42626e-06	1.71044e-06	5.2911e-06	2.98622e-06	7.59443e-08	OPC,Astro,EN,Oligo,IN,Immune		6	0	1	TRUE	BD
LINC02315	9.94447e-07	8.82498e-08	5.94429e-07	1.59221e-07	1.62554e-07	NA	OPC,Astro,EN,Oligo,IN		5	0	1	TRUE	BD
ENSG00000286817	NA	8.12222e-05	NA	7.64316e-05	NA	NA	Astro,Oligo		2	0	1	TRUE	BD
ENSG00000259442	NA	1.04999e-05	NA	3.28149e-06	1.26213e-05	NA	Astro,Oligo,IN		3	0	1	TRUE	BD
BRCA1	0.273572	NA	0.0859903	NA	NA	NA		OPC,EN	0	2	0	FALSE	BD
DDX17	1.18404e-05	1.74792e-05	NA	9.60395e-05	NA	NA	OPC,Astro,Oligo		3	0	1	TRUE	BD
PBX3	0.00133535	NA	0.0133733	0.00136024	NA	0.0224755	OPC,EN,Oligo,Immune		4	0	1	TRUE	BD
ENSG00000222007	4.45064e-07	NA	3.61597e-06	7.66454e-07	3.90836e-07	NA	OPC,EN,Oligo,IN		4	0	1	TRUE	BD
ZNF565	0.000300888	2.17479e-05	7.53115e-05	NA	3.59715e-05	NA	OPC,Astro,EN,IN		4	0	1	TRUE	BD
LINC00427	NA	NA	0.0687244	0.133619	NA	NA		EN,Oligo	0	2	0	FALSE	BD
COPA	0.000296868	0.00178091	0.00241751	0.00471196	0.00478901	0.00363854	OPC,Astro,EN,Oligo,IN,Immune		6	0	1	TRUE	BD
LINC00525	NA	NA	0.00469355	NA	0.00391124	NA	EN,IN		2	0	0.999982	TRUE	BD
WASHC3	2.97668e-08	2.5529e-07	3.80214e-08	1.31497e-07	1.23714e-07	3.92229e-07	OPC,Astro,EN,Oligo,IN,Immune		6	0	1	TRUE	BD
RSPH9	NA	NA	NA	NA	0.0193944	NA	IN		1	0	0.980606	FALSE	BD
MIRLET7BHG	NA	NA	0.0230465	NA	0.0181531	NA	EN,IN		2	0	0.999582	FALSE	BD
ATP8A2	8.13836e-05	NA	0.000746889	0.000109864	0.000162615	NA	OPC,EN,Oligo,IN		4	0	1	TRUE	BD
NPIPA1	1.29427e-06	7.50306e-07	5.64498e-08	1.50809e-07	1.42814e-07	4.43232e-08	OPC,Astro,EN,Oligo,IN,Immune		6	0	1	TRUE	BD
ENSG00000253582	0.051399	0.0560978	NA	0.11195	NA	NA		OPC,Astro,Oligo	0	3	0	FALSE	BD
SMYD2	NA	0.0980668	0.383593	0.0367865	0.244943	0.0358409	Oligo,Immune	Astro,EN,IN	2	3	0.00920207	FALSE	BD
NBR1	NA	NA	NA	9.55287e-05	9.91529e-05	NA	Oligo,IN		2	0	1	TRUE	BD
MAPRE3	NA	NA	NA	0.00561917	NA	0.00480128	Oligo,Immune		2	0	0.999973	TRUE	BD
WDR75	NA	1.09832e-05	0.000235237	0.000109562	2.29746e-05	6.69631e-06	Astro,EN,Oligo,IN,Immune		5	0	1	TRUE	BD
ENSG00000249494	4.03702e-08	2.54479e-08	2.55889e-08	2.8818e-08	4.57633e-08	1.7158e-07	OPC,Astro,EN,Oligo,IN,Immune		6	0	1	TRUE	BD
ADGRL3	NA	0.00703475	0.00855111	0.00832944	NA	NA	Astro,EN,Oligo		3	0	0.999999	TRUE	BD
ENSG00000283128	NA	NA	0.000694661	NA	0.000622697	NA	EN,IN		2	0	1	TRUE	BD
ENSG00000258658	NA	0.0213524	NA	NA	NA	NA	Astro		1	0	0.978648	FALSE	BD
WDR77	NA	NA	0.020638	NA	NA	NA	EN		1	0	0.979362	FALSE	BD
EIF4A1P8	NA	NA	NA	NA	0.0216342	NA	IN		1	0	0.978366	FALSE	BD
PPP2R3A	NA	0.00116411	0.00154176	NA	0.00159522	0.006149	Astro,EN,IN,Immune		4	0	1	TRUE	BD
HPS5	NA	7.73063e-05	2.16701e-05	NA	1.54223e-05	NA	Astro,EN,IN		3	0	1	TRUE	BD
GINM1	3.27957e-05	0.000183689	0.0415379	0.0182167	0.000132513	9.33129e-05	OPC,Astro,EN,Oligo,IN,Immune		6	0	1	TRUE	BD
ANP32B	NA	5.50456e-05	0.000215335	NA	4.40875e-05	NA	Astro,EN,IN		3	0	1	TRUE	BD
SLC12A5	NA	NA	0.00013815	NA	0.000133225	NA	EN,IN		2	0	1	TRUE	BD
RNF24	0.0241228	0.0235926	0.0558575	NA	0.0501214	0.0260215	OPC,Astro,Immune	EN,IN	3	2	0.00279962	FALSE	BD
GKAP1	6.76467e-06	1.75943e-05	NA	1.56021e-05	NA	NA	OPC,Astro,Oligo		3	0	1	TRUE	BD
LINC01170	0.107165	0.107343	0.11134	0.101342	0.100396	0.120597		OPC,Astro,EN,Oligo,IN,Immune	0	6	0	FALSE	BD
SEMA3F	NA	NA	0.0217027	NA	NA	NA	EN		1	0	0.978297	FALSE	BD
LATS1	1.85474e-07	1.37343e-07	1.20391e-07	1.14653e-07	3.67664e-07	NA	OPC,Astro,EN,Oligo,IN		5	0	1	TRUE	BD
KNDC1	0.0019481	0.0404837	0.0143584	NA	0.00957866	NA	OPC,Astro,EN,IN		4	0	1	TRUE	BD
ENSG00000261829	NA	0.000337201	0.000842724	NA	0.000385475	NA	Astro,EN,IN		3	0	1	TRUE	BD
CHMP1A	NA	NA	0.000195614	0.000276438	0.000341471	NA	EN,Oligo,IN		3	0	1	TRUE	BD
ENSG00000272572	NA	NA	7.87583e-05	3.07985e-05	2.12029e-05	NA	EN,Oligo,IN		3	0	1	TRUE	BD
TTC28	NA	1.4587e-06	1.01606e-06	8.88717e-07	1.32935e-05	0.000261559	Astro,EN,Oligo,IN,Immune		5	0	1	TRUE	BD
PCMT1	NA	3.1167e-07	3.00044e-07	3.52454e-06	1.85897e-07	1.38818e-06	Astro,EN,Oligo,IN,Immune		5	0	1	TRUE	BD
FURIN	NA	NA	0.0045071	0.35593	0.00442561	NA	EN,IN	Oligo	2	1	0.355922	TRUE	BD
FAM227A	NA	6.549e-06	1.32705e-05	NA	1.66851e-05	NA	Astro,EN,IN		3	0	1	TRUE	BD
CFTR	0.0686281	0.0678879	0.07364	0.0685649	0.07446	0.0695015		OPC,Astro,EN,Oligo,IN,Immune	0	6	0	FALSE	BD
ALG14	NA	0.000183495	0.000471375	0.000170039	0.00117021	NA	Astro,EN,Oligo,IN		4	0	1	TRUE	BD
NTRK2	NA	NA	NA	0.394609	NA	NA		Oligo	0	1	0	FALSE	BD
DHCR7	0.000606227	NA	0.000321794	0.0463	0.000457975	NA	OPC,EN,Oligo,IN		4	0	1	TRUE	BD
LINC01524	0.000638765	NA	0.000686205	NA	NA	NA	OPC,EN		2	0	1	TRUE	BD
PAX8	9.81963e-08	6.40846e-08	7.88605e-08	2.26572e-07	3.81952e-08	4.11872e-08	OPC,Astro,EN,Oligo,IN,Immune		6	0	1	TRUE	BD
SLC24A2	0.0971844	NA	0.22031	0.0894119	NA	NA		OPC,EN,Oligo	0	3	0	FALSE	BD
TMX4	NA	0.000616588	0.000132645	NA	0.000145632	NA	Astro,EN,IN		3	0	1	TRUE	BD
INA	NA	NA	0.00193881	NA	0.00214288	NA	EN,IN		2	0	0.999996	TRUE	BD
ENSG00000257228	NA	NA	0.0188469	0.0231103	NA	NA	EN,Oligo		2	0	0.999564	FALSE	BD
C5	NA	NA	0.00853437	0.0139337	0.00910675	NA	EN,Oligo,IN		3	0	0.999999	TRUE	BD
LINGO1-AS1	NA	NA	NA	NA	0.0258398	NA	IN		1	0	0.97416	FALSE	BD
ENSG00000254744	0.0922233	0.447234	0.4901	NA	0.0985837	NA		OPC,Astro,EN,IN	0	4	0	FALSE	BD
CCDC62	NA	0.000574146	0.000621454	0.0042853	0.000483794	NA	Astro,EN,Oligo,IN		4	0	1	TRUE	BD
ACTG1P17	NA	0.00545863	NA	0.000372895	0.000385176	NA	Astro,Oligo,IN		3	0	1	TRUE	BD
LINC01965	0.0310674	0.0263695	NA	NA	NA	NA	OPC,Astro		2	0	0.999181	FALSE	BD
GRK4	0.00682184	0.0109996	0.00716169	0.00834435	0.00899833	0.00676066	OPC,Astro,EN,Oligo,IN,Immune		6	0	1	TRUE	BD
CLPSL1	NA	NA	0.0255518	NA	NA	NA	EN		1	0	0.974448	FALSE	BD
COL11A1	0.398894	0.437242	0.362571	0.422196	0.345119	NA		OPC,Astro,EN,Oligo,IN	0	5	0	FALSE	BD
TMOD2	NA	NA	0.0422036	0.0289999	NA	NA	EN,Oligo		2	0	0.998776	FALSE	BD
HS3ST3A1	NA	0.0174662	0.0204102	NA	NA	NA	Astro,EN		2	0	0.999644	FALSE	BD
KATNAL2	4.30703e-06	1.35385e-05	5.49744e-06	3.36797e-06	6.21905e-07	6.43537e-06	OPC,Astro,EN,Oligo,IN,Immune		6	0	1	TRUE	BD
KRTAP5-7	NA	NA	0.000170425	NA	0.000169394	NA	EN,IN		2	0	1	TRUE	BD
ENSG00000239268	NA	0.00412287	0.159601	0.00390929	0.00362042	NA	Astro,Oligo,IN	EN	3	1	0.159601	TRUE	BD
PAX8-AS1	2.54802e-07	1.93721e-07	6.41767e-08	7.65866e-08	4.75451e-08	6.27387e-08	OPC,Astro,EN,Oligo,IN,Immune		6	0	1	TRUE	BD
MAP3K20-AS1	0.266004	0.271452	0.199656	NA	NA	0.286754		OPC,Astro,EN,Immune	0	4	0	FALSE	BD
ZNF641	0.000564386	0.0416559	0.0102016	0.00381607	0.00209094	0.0862398	OPC,Astro,EN,Oligo,IN	Immune	5	1	0.0862398	TRUE	BD
KIAA1614	0.508355	0.147522	0.121347	0.261961	NA	NA		OPC,Astro,EN,Oligo	0	4	0	FALSE	BD
PTPN1	NA	NA	NA	0.194476	NA	0.39249		Oligo,Immune	0	2	0	FALSE	BD
ENSG00000251377	NA	NA	0.026717	NA	NA	NA	EN		1	0	0.973283	FALSE	BD
TEX29	NA	NA	0.241603	0.11344	NA	NA		EN,Oligo	0	2	0	FALSE	BD
VANGL2	NA	NA	0.0268398	NA	NA	NA	EN		1	0	0.97316	FALSE	BD
SNUPN	NA	NA	NA	0.00103127	0.00114284	NA	Oligo,IN		2	0	0.999999	TRUE	BD
ENSG00000287219	NA	NA	0.00101002	NA	0.000939773	NA	EN,IN		2	0	0.999999	TRUE	BD
KATNA1	NA	NA	0.0270202	NA	NA	NA	EN		1	0	0.97298	FALSE	BD
CKS2	NA	NA	0.000376326	NA	0.000393978	NA	EN,IN		2	0	1	TRUE	BD
RILPL2	NA	NA	NA	0.0279982	NA	NA	Oligo		1	0	0.972002	FALSE	BD
ENSG00000279875	NA	NA	0.0271902	NA	NA	NA	EN		1	0	0.97281	FALSE	BD
TCF25	0.00220514	0.00220991	0.00223005	0.0022125	0.00222855	0.00222497	OPC,Astro,EN,Oligo,IN,Immune		6	0	1	TRUE	BD
COX7A2L	5.09066e-05	3.30953e-05	3.65191e-06	9.19978e-06	9.28525e-06	NA	OPC,Astro,EN,Oligo,IN		5	0	1	TRUE	BD
BOLL	NA	NA	0.000311241	NA	0.000301275	NA	EN,IN		2	0	1	TRUE	BD
RMDN1	8.93708e-07	2.71695e-07	3.37551e-06	5.22707e-07	2.75675e-06	NA	OPC,Astro,EN,Oligo,IN		5	0	1	TRUE	BD
ENSG00000272162	6.91629e-07	2.23695e-07	5.79818e-07	9.4946e-07	1.50387e-06	NA	OPC,Astro,EN,Oligo,IN		5	0	1	TRUE	BD
DRD2	NA	NA	0.191177	0.477562	0.220868	NA		EN,Oligo,IN	0	3	0	FALSE	BD
MCM9	NA	0.311521	NA	0.313571	0.267361	0.260078		Astro,Oligo,IN,Immune	0	4	0	FALSE	BD
SPDYE5	9.7435e-08	1.55641e-07	8.14736e-08	1.29459e-07	5.28325e-08	2.42343e-07	OPC,Astro,EN,Oligo,IN,Immune		6	0	1	TRUE	BD
ENSG00000250706	NA	NA	0.0281909	NA	NA	NA	EN		1	0	0.971809	FALSE	BD
ENSG00000274461	0.171198	0.173478	0.184819	0.18426	0.179137	NA		OPC,Astro,EN,Oligo,IN	0	5	0	FALSE	BD
RAD51AP1P1	NA	0.000268545	0.000272257	NA	NA	NA	Astro,EN		2	0	1	TRUE	BD
DGUOK	NA	0.0278733	0.0232356	NA	NA	NA	Astro,EN		2	0	0.999352	FALSE	BD
PLN	NA	0.00121339	0.00160337	0.00488183	0.00127722	NA	Astro,EN,Oligo,IN		4	0	1	TRUE	BD
SRPK2	NA	0.00658828	0.00691486	0.0105875	0.0066519	NA	Astro,EN,Oligo,IN		4	0	1	TRUE	BD
NCK1	NA	1.35487e-05	4.43229e-06	1.61341e-05	2.3347e-05	NA	Astro,EN,Oligo,IN		4	0	1	TRUE	BD
ENSG00000258302	9.17447e-07	1.02618e-06	8.29959e-07	9.3765e-08	3.51351e-07	1.95752e-06	OPC,Astro,EN,Oligo,IN,Immune		6	0	1	TRUE	BD
OSTC	NA	0.0516998	NA	0.0610761	NA	NA		Astro,Oligo	0	2	0	FALSE	BD
ENSG00000286983	NA	NA	0.0288514	NA	NA	NA	EN		1	0	0.971149	FALSE	BD
ENSG00000255442	NA	NA	0.149419	0.314841	NA	NA		EN,Oligo	0	2	0	FALSE	BD
PDZRN4	NA	0.060651	0.0525444	0.057354	NA	NA		Astro,EN,Oligo	0	3	0	FALSE	BD
KIAA1671-AS1	NA	0.00192422	0.00176392	NA	NA	NA	Astro,EN		2	0	0.999997	TRUE	BD
HSPA12A	0.00401149	0.000673041	0.00175714	0.361639	0.000481588	NA	OPC,Astro,EN,IN	Oligo	4	1	0.361639	TRUE	BD
MAK	8.43993e-06	1.06998e-05	8.29744e-05	4.3829e-05	4.31249e-05	NA	OPC,Astro,EN,Oligo,IN		5	0	1	TRUE	BD
CBX3P3	NA	1.03306e-06	3.51524e-06	4.46676e-06	2.60862e-06	NA	Astro,EN,Oligo,IN		4	0	1	TRUE	BD
EDEM3	3.90127e-07	2.75711e-07	2.17934e-07	1.64643e-07	9.85997e-08	6.377e-08	OPC,Astro,EN,Oligo,IN,Immune		6	0	1	TRUE	BD
CTNNA2	0.00480828	0.004453	0.00400643	0.00388795	0.00411627	NA	OPC,Astro,EN,Oligo,IN		5	0	1	TRUE	BD
PFKP	0.0455008	0.0483822	0.0485532	NA	0.0439822	0.044772	OPC,Astro,EN,IN,Immune		5	0	1	FALSE	BD
PROCA1	3.86261e-05	NA	NA	8.41589e-05	7.25457e-05	8.23322e-05	OPC,Oligo,IN,Immune		4	0	1	TRUE	BD
INPP5B	2.15179e-07	4.18849e-07	6.69338e-08	1.27988e-07	1.77934e-07	3.92807e-07	OPC,Astro,EN,Oligo,IN,Immune		6	0	1	TRUE	BD
ENSG00000237513	NA	NA	NA	0.000842748	NA	0.000800832	Oligo,Immune		2	0	0.999999	TRUE	BD
ENSG00000203335	0.000713671	NA	0.000714984	0.000592136	0.000759602	NA	OPC,EN,Oligo,IN		4	0	1	TRUE	BD
PSMG4	NA	0.00500898	0.00344484	0.0110729	0.005081	0.00346559	Astro,EN,Oligo,IN,Immune		5	0	1	TRUE	BD
TIGD2	NA	NA	0.0296047	NA	NA	NA	EN		1	0	0.970395	FALSE	BD
CC2D2A	8.50251e-06	2.08646e-07	3.89738e-06	8.6297e-07	1.02011e-06	2.78368e-07	OPC,Astro,EN,Oligo,IN,Immune		6	0	1	TRUE	BD
SLC35G2	NA	0.0416621	0.00447899	0.119029	0.00357327	0.297347	Astro,EN,IN	Oligo,Immune	3	2	0.035393	TRUE	BD
PGBD4	NA	0.000481561	NA	0.000501005	NA	NA	Astro,Oligo		2	0	1	TRUE	BD
MANEA	2.13019e-07	2.1914e-06	3.92737e-06	5.73263e-07	1.88131e-06	1.90825e-05	OPC,Astro,EN,Oligo,IN,Immune		6	0	1	TRUE	BD
CENPW	NA	NA	0.0301874	NA	NA	NA	EN		1	0	0.969813	FALSE	BD
PLCL1	0.0348151	0.0817812	0.463477	NA	0.0398699	0.0788978	OPC,IN	Astro,EN,Immune	2	3	0.00298637	FALSE	BD
ENSG00000263257	NA	NA	0.0304301	NA	NA	NA	EN		1	0	0.96957	FALSE	BD
NAB1	NA	0.000114886	0.000145692	5.76226e-05	7.57237e-05	NA	Astro,EN,Oligo,IN		4	0	1	TRUE	BD
ENSG00000251361	NA	NA	0.0305886	NA	NA	NA	EN		1	0	0.969411	FALSE	BD
ENSG00000285921	NA	NA	0.0651646	0.0856815	NA	NA		EN,Oligo	0	2	0	FALSE	BD
IGSF9B	0.0413828	0.507771	NA	0.0420367	0.346916	NA	OPC,Oligo	Astro,IN	2	2	0.175848	FALSE	BD
GAREM1	0.0168639	NA	0.0245505	0.0170788	NA	0.0224134	OPC,EN,Oligo,Immune		4	0	1	FALSE	BD
ADD1	NA	NA	NA	NA	NA	0.285116		Immune	0	1	0	FALSE	BD
IGSF21-AS1	NA	NA	0.0312221	NA	NA	NA	EN		1	0	0.968778	FALSE	BD
DLGAP2	0.000335797	0.0022457	NA	0.000293262	0.000375091	0.00220653	OPC,Astro,Oligo,IN,Immune		5	0	1	TRUE	BD
ENSG00000233330	NA	NA	0.00050584	0.000526377	NA	NA	EN,Oligo		2	0	1	TRUE	BD
CTBS	4.41209e-06	3.56585e-06	1.09642e-06	1.1982e-05	7.01691e-06	9.46526e-06	OPC,Astro,EN,Oligo,IN,Immune		6	0	1	TRUE	BD
TRAF4	3.4193e-05	2.78613e-05	NA	6.77887e-05	NA	NA	OPC,Astro,Oligo		3	0	1	TRUE	BD
GTF2IP1	5.20625e-06	6.00187e-07	3.10035e-06	3.72796e-06	8.22264e-06	NA	OPC,Astro,EN,Oligo,IN		5	0	1	TRUE	BD
NPIPP1	6.69643e-06	3.27499e-06	4.45794e-07	8.59754e-07	8.42351e-07	1.54547e-07	OPC,Astro,EN,Oligo,IN,Immune		6	0	1	TRUE	BD
ENSG00000281021	0.126486	NA	NA	0.159247	NA	NA		OPC,Oligo	0	2	0	FALSE	BD
RTN1	0.47831	0.467174	0.358614	NA	0.365185	0.563798		OPC,Astro,EN,IN,Immune	0	5	0	FALSE	BD
AEBP1	NA	0.0331915	NA	NA	NA	NA	Astro		1	0	0.966809	FALSE	BD
ANTXR2	0.0212711	0.341022	0.0108646	0.0857452	0.00619506	NA	OPC,EN,IN	Astro,Oligo	3	2	0.0292409	TRUE	BD
CBY1	9.52707e-07	4.41949e-06	9.33588e-07	3.48979e-07	1.62475e-06	NA	OPC,Astro,EN,Oligo,IN		5	0	1	TRUE	BD
ENPP7P4	0.0275586	0.0751284	0.177767	0.0279796	0.0259415	NA	OPC,Oligo,IN	Astro,EN	3	2	0.0133551	FALSE	BD
HAX1	NA	NA	0.032609	NA	NA	NA	EN		1	0	0.967391	FALSE	BD
UTP23	9.54776e-07	2.38284e-06	1.26549e-06	3.25878e-06	3.54554e-06	1.75005e-07	OPC,Astro,EN,Oligo,IN,Immune		6	0	1	TRUE	BD
C1QTNF7-AS1	NA	0.000706269	NA	NA	0.000749082	NA	Astro,IN		2	0	0.999999	TRUE	BD
OAZ2	NA	NA	NA	0.485299	NA	NA		Oligo	0	1	0	FALSE	BD
HOMER1	NA	0.0756764	0.0698861	0.130784	NA	NA		Astro,EN,Oligo	0	3	0	FALSE	BD
DAGLA	NA	0.034182	NA	NA	NA	NA	Astro		1	0	0.965818	FALSE	BD
REEP5	NA	1.11836e-05	2.1621e-06	2.44992e-06	0.000474863	2.79028e-06	Astro,EN,Oligo,IN,Immune		5	0	1	TRUE	BD
EPB41L3	0.297573	NA	0.206166	0.348848	NA	NA		OPC,EN,Oligo	0	3	0	FALSE	BD
HTR3B	NA	NA	0.0194888	NA	0.0177975	NA	EN,IN		2	0	0.999653	FALSE	BD
RPN2	NA	NA	0.0337496	NA	NA	NA	EN		1	0	0.96625	FALSE	BD
LINC01004	NA	NA	NA	0.000810503	0.00142489	0.000769493	Oligo,IN,Immune		3	0	1	TRUE	BD
KAT2B	0.0237408	NA	0.250828	0.0237252	0.0966868	0.34356	OPC,Oligo	EN,IN,Immune	2	3	0.00832722	FALSE	BD
HSD17B7	1.21586e-05	1.73546e-05	7.30739e-06	0.00039012	1.04448e-05	2.38688e-06	OPC,Astro,EN,Oligo,IN,Immune		6	0	1	TRUE	BD
ENSG00000256377	NA	NA	0.0349229	NA	NA	NA	EN		1	0	0.965077	FALSE	BD
EHD4	0.380729	0.361845	0.442069	0.382329	NA	NA		OPC,Astro,EN,Oligo	0	4	0	FALSE	BD
GHR	0.00160531	0.00115481	0.00113848	NA	0.0011925	NA	OPC,Astro,EN,IN		4	0	1	TRUE	BD
ENSG00000271993	NA	NA	0.0354233	NA	NA	NA	EN		1	0	0.964577	FALSE	BD
MBIP	0.000189397	0.00034443	NA	0.000208765	NA	NA	OPC,Astro,Oligo		3	0	1	TRUE	BD
TFDP1	NA	0.000114635	6.17615e-05	0.000385676	5.65358e-05	NA	Astro,EN,Oligo,IN		4	0	1	TRUE	BD
LPIN3	NA	0.00658935	0.0060608	NA	NA	NA	Astro,EN		2	0	0.99996	TRUE	BD
EPS15	NA	0.155556	0.163473	0.161359	0.161349	NA		Astro,EN,Oligo,IN	0	4	0	FALSE	BD
TICAM1	NA	4.88237e-06	1.11016e-05	NA	3.69629e-05	9.93352e-06	Astro,EN,IN,Immune		4	0	1	TRUE	BD
TSPY26P	NA	NA	0.0146826	0.0134905	NA	NA	EN,Oligo		2	0	0.999802	FALSE	BD
GABRA2	0.00453736	0.00430042	0.00682658	0.00455443	0.00512793	NA	OPC,Astro,EN,Oligo,IN		5	0	1	TRUE	BD
ANKRD12	NA	NA	0.00201305	0.00213526	NA	NA	EN,Oligo		2	0	0.999996	TRUE	BD
ENSG00000282393	NA	NA	NA	0.0373922	NA	NA	Oligo		1	0	0.962608	FALSE	BD
TCERG1	NA	0.000764862	0.00283733	0.000490958	0.000485885	NA	Astro,EN,Oligo,IN		4	0	1	TRUE	BD
ARPC5L	NA	1.50829e-06	2.43878e-06	1.33838e-06	2.03156e-06	NA	Astro,EN,Oligo,IN		4	0	1	TRUE	BD
ENSG00000243762	3.77249e-07	1.74557e-06	9.74134e-07	6.44805e-07	1.14504e-06	NA	OPC,Astro,EN,Oligo,IN		5	0	1	TRUE	BD
FAM184A	0.263106	0.261623	0.271924	0.249054	0.26173	0.248392		OPC,Astro,EN,Oligo,IN,Immune	0	6	0	FALSE	BD
ENSG00000284624	0.0347215	0.0966721	0.190207	0.0252245	0.0257707	0.0343327	OPC,Oligo,IN,Immune	Astro,EN	4	2	0.0183877	FALSE	BD
ENSG00000250027	0.000933659	0.000605321	0.000240499	0.000229973	0.000275881	NA	OPC,Astro,EN,Oligo,IN		5	0	1	TRUE	BD
GIGYF2	NA	NA	0.0268905	0.0124546	0.0688846	0.0124099	EN,Oligo,Immune	IN	3	1	0.0688843	FALSE	BD
ENSG00000287118	NA	NA	0.000113735	0.000155868	9.59808e-05	NA	EN,Oligo,IN		3	0	1	TRUE	BD
MRPL48	NA	0.196025	0.175268	0.174998	0.175958	0.16976		Astro,EN,Oligo,IN,Immune	0	5	0	FALSE	BD
NTNG1	NA	0.147297	NA	NA	NA	NA		Astro	0	1	0	FALSE	BD
TBC1D1	NA	0.00916616	0.00709523	0.0102209	0.00701927	NA	Astro,EN,Oligo,IN		4	0	1	TRUE	BD
HTR6	NA	NA	0.0386082	NA	NA	NA	EN		1	0	0.961392	FALSE	BD
MED30	5.25446e-06	4.74454e-07	1.24578e-06	9.45e-07	6.62301e-07	NA	OPC,Astro,EN,Oligo,IN		5	0	1	TRUE	BD
SERPING1	NA	NA	0.00415626	NA	0.00395332	NA	EN,IN		2	0	0.999984	TRUE	BD
PPIE	0.000405582	0.000339658	0.000349699	0.000722781	0.000388492	0.000741058	OPC,Astro,EN,Oligo,IN,Immune		6	0	1	TRUE	BD
DCUN1D2	0.000214654	0.000651194	0.000383218	0.000223044	NA	NA	OPC,Astro,EN,Oligo		4	0	1	TRUE	BD
ENSG00000287181	NA	NA	0.0391964	NA	NA	NA	EN		1	0	0.960804	FALSE	BD
SYN3	0.409007	0.443298	0.402993	0.426977	0.551183	NA		OPC,Astro,EN,Oligo,IN	0	5	0	FALSE	BD
MYH14	0.451569	NA	NA	0.389022	0.486072	NA		OPC,Oligo,IN	0	3	0	FALSE	BD
ENSG00000286978	NA	NA	0.0397709	NA	NA	NA	EN		1	0	0.960229	FALSE	BD
SFMBT2	0.123682	0.123164	0.127879	0.126667	NA	0.122288		OPC,Astro,EN,Oligo,Immune	0	5	0	FALSE	BD
WASHC4	1.72827e-06	4.23502e-06	1.66954e-05	5.57235e-06	1.16556e-05	NA	OPC,Astro,EN,Oligo,IN		5	0	1	TRUE	BD
MACO1	NA	4.43751e-05	3.81254e-05	6.38134e-05	NA	NA	Astro,EN,Oligo		3	0	1	TRUE	BD
ENSG00000242154	NA	NA	NA	0.0412405	NA	NA	Oligo		1	0	0.958759	FALSE	BD
MICAL2	NA	NA	0.0742695	NA	0.0711064	0.27381		EN,IN,Immune	0	3	0	FALSE	BD
SPCS2	NA	0.0669707	0.0762823	NA	NA	NA		Astro,EN	0	2	0	FALSE	BD
PHLPP1	NA	NA	NA	0.0417297	NA	NA	Oligo		1	0	0.95827	FALSE	BD
OPRK1	NA	NA	NA	NA	0.0419813	NA	IN		1	0	0.958019	FALSE	BD
TET1	NA	0.0421154	NA	NA	NA	NA	Astro		1	0	0.957885	FALSE	BD
ARMC9	NA	NA	0.218467	NA	0.259329	0.293395		EN,IN,Immune	0	3	0	FALSE	BD
MRTFA	0.000780368	0.000757889	0.000803308	0.00105402	0.000815666	0.00100473	OPC,Astro,EN,Oligo,IN,Immune		6	0	1	TRUE	BD
UBE2D3P2	NA	NA	0.00376471	0.00359578	NA	NA	EN,Oligo		2	0	0.999986	TRUE	BD
ENSG00000229334	NA	0.0106423	0.00372196	0.00367992	NA	NA	Astro,EN,Oligo		3	0	1	TRUE	BD
LINC02671	NA	NA	0.00126126	0.00142495	0.00147863	NA	EN,Oligo,IN		3	0	1	TRUE	BD
ENSG00000248296	NA	NA	0.042206	0.0269555	0.0279945	NA	EN,Oligo,IN		3	0	0.999968	FALSE	BD
SP3	NA	NA	NA	0.0605654	NA	0.0669391		Oligo,Immune	0	2	0	FALSE	BD
ZSCAN29	5.5373e-06	9.60721e-06	2.96856e-05	3.97637e-06	NA	NA	OPC,Astro,EN,Oligo		4	0	1	TRUE	BD
PDE4B	NA	NA	0.158393	0.292274	0.153707	0.350901		EN,Oligo,IN,Immune	0	4	0	FALSE	BD
ENSG00000286339	1.73491e-05	1.55794e-06	6.64634e-06	9.95446e-06	2.87144e-06	NA	OPC,Astro,EN,Oligo,IN		5	0	1	TRUE	BD
FAIM	NA	NA	0.00082056	NA	0.000808674	NA	EN,IN		2	0	0.999999	TRUE	BD
FSD2	4.6766e-07	1.46532e-06	1.16381e-06	1.82522e-06	6.38835e-07	NA	OPC,Astro,EN,Oligo,IN		5	0	1	TRUE	BD
STAC3	NA	NA	0.0417162	NA	NA	NA	EN		1	0	0.958284	FALSE	BD
ETNPPL	NA	0.0430603	NA	NA	NA	NA	Astro		1	0	0.95694	FALSE	BD
EIF3B	NA	0.0187384	NA	0.0176084	NA	NA	Astro,Oligo		2	0	0.99967	FALSE	BD
TXNDC16	0.000143678	NA	4.86414e-05	7.45449e-05	5.9898e-05	NA	OPC,EN,Oligo,IN		4	0	1	TRUE	BD
CAPN9	NA	0.00471379	0.00623692	0.00486742	NA	NA	Astro,EN,Oligo		3	0	1	TRUE	BD
MIX23P5	NA	NA	NA	0.0431803	NA	NA	Oligo		1	0	0.95682	FALSE	BD
SPIRE2	1.25194e-05	2.26871e-05	8.53127e-06	1.68055e-05	1.32943e-05	3.32386e-05	OPC,Astro,EN,Oligo,IN,Immune		6	0	1	TRUE	BD
CEROX1	NA	NA	0.000639187	0.000639908	NA	NA	EN,Oligo		2	0	1	TRUE	BD
ENSG00000284772	NA	2.95813e-06	1.13266e-05	2.5401e-06	7.72765e-06	NA	Astro,EN,Oligo,IN		4	0	1	TRUE	BD
SLC38A3	NA	0.15149	NA	NA	0.111318	NA		Astro,IN	0	2	0	FALSE	BD
LINC02008	NA	NA	0.435823	NA	0.432552	0.42824		EN,IN,Immune	0	3	0	FALSE	BD
MED19	NA	NA	NA	0.0178411	0.0199063	NA	Oligo,IN		2	0	0.999645	FALSE	BD
ENSG00000253894	NA	NA	0.0022486	NA	0.00217687	NA	EN,IN		2	0	0.999995	TRUE	BD
LAMC1	NA	0.0371907	0.0366843	NA	0.0366598	NA	Astro,EN,IN		3	0	0.99995	FALSE	BD
STAG3L1	5.79585e-07	2.14823e-06	9.59741e-07	4.02009e-06	1.66187e-06	NA	OPC,Astro,EN,Oligo,IN		5	0	1	TRUE	BD
UBXN2B	0.000121474	NA	8.93203e-05	0.000178514	9.34383e-05	7.82009e-05	OPC,EN,Oligo,IN,Immune		5	0	1	TRUE	BD
BTAF1	NA	NA	0.043765	NA	NA	NA	EN		1	0	0.956235	FALSE	BD
PLEKHA7	0.148281	NA	0.120939	0.174718	0.125097	0.165741		OPC,EN,Oligo,IN,Immune	0	5	0	FALSE	BD
C1QTNF7	5.98194e-07	5.04118e-07	1.85587e-06	1.10096e-06	1.04247e-06	NA	OPC,Astro,EN,Oligo,IN		5	0	1	TRUE	BD
ENSG00000243501	NA	1.88698e-06	2.18887e-06	2.50512e-06	3.21241e-06	NA	Astro,EN,Oligo,IN		4	0	1	TRUE	BD
ENSG00000261159	NA	NA	0.00175031	0.00181324	NA	NA	EN,Oligo		2	0	0.999997	TRUE	BD
UNC45A	NA	NA	0.000399377	0.000335183	0.000385374	NA	EN,Oligo,IN		3	0	1	TRUE	BD
CHCHD6	NA	NA	0.117806	0.150574	NA	NA		EN,Oligo	0	2	0	FALSE	BD
CTTNBP2	0.000380493	3.23527e-05	4.01153e-05	5.91411e-05	4.97867e-05	NA	OPC,Astro,EN,Oligo,IN		5	0	1	TRUE	BD
MCCC1	0.000573776	NA	0.000513826	NA	0.000773849	NA	OPC,EN,IN		3	0	1	TRUE	BD
RHCG	0.0020054	0.00249887	NA	NA	0.00216624	NA	OPC,Astro,IN		3	0	1	TRUE	BD
ENSG00000283782	0.443433	NA	0.496201	0.457222	0.49457	NA		OPC,EN,Oligo,IN	0	4	0	FALSE	BD
KIAA0087	NA	NA	0.0447115	NA	NA	NA	EN		1	0	0.955288	FALSE	BD
CD40	NA	0.028268	0.0551438	NA	0.0449093	0.0282102	Astro,IN,Immune	EN	3	1	0.0551419	FALSE	BD
ZNF593	NA	NA	7.59281e-05	7.87265e-05	6.02739e-05	NA	EN,Oligo,IN		3	0	1	TRUE	BD
RBM5	NA	NA	NA	NA	0.0466353	NA	IN		1	0	0.953365	FALSE	BD
DRAM1	0.0613309	0.0584523	0.0582708	0.0591388	0.0661133	0.0656291		OPC,Astro,EN,Oligo,IN,Immune	0	6	0	FALSE	BD
ENSG00000275734	NA	1.69757e-05	3.6801e-06	2.87511e-06	4.16944e-06	NA	Astro,EN,Oligo,IN		4	0	1	TRUE	BD
CDC25B	NA	NA	0.0237347	0.295034	0.0238187	0.173752	EN,IN	Oligo,Immune	2	2	0.051234	FALSE	BD
SLC6A9	NA	0.0470281	NA	NA	NA	NA	Astro		1	0	0.952972	FALSE	BD
RSPO3	NA	0.311027	0.369949	NA	0.209388	NA		Astro,EN,IN	0	3	0	FALSE	BD
TUBBP9	NA	NA	0.0108614	0.0104509	0.0113662	NA	EN,Oligo,IN		3	0	0.999999	FALSE	BD
EXT1	NA	0.0473761	NA	NA	NA	NA	Astro		1	0	0.952624	FALSE	BD
ENSG00000264449	NA	NA	0.159784	NA	0.141019	NA		EN,IN	0	2	0	FALSE	BD
BRD7P3	5.03012e-07	5.97321e-07	6.78155e-07	8.10671e-07	8.06864e-07	NA	OPC,Astro,EN,Oligo,IN		5	0	1	TRUE	BD
LINC00910	5.12554e-05	0.000108903	5.8551e-05	0.000523933	9.32087e-05	6.56739e-05	OPC,Astro,EN,Oligo,IN,Immune		6	0	1	TRUE	BD
APC	NA	NA	0.000734351	NA	0.000762312	0.00322963	EN,IN,Immune		3	0	1	TRUE	BD
CHCHD1	NA	NA	NA	0.0474368	NA	NA	Oligo		1	0	0.952563	FALSE	BD
ENSG00000253633	NA	NA	0.00436612	NA	0.00421344	NA	EN,IN		2	0	0.999982	TRUE	BD
ADCK1	3.45483e-05	2.0531e-05	1.46459e-05	1.91309e-05	2.80878e-05	2.34247e-05	OPC,Astro,EN,Oligo,IN,Immune		6	0	1	TRUE	BD
KIAA1671	NA	0.00108176	7.54848e-05	7.68054e-05	6.60962e-05	NA	Astro,EN,Oligo,IN		4	0	1	TRUE	BD
ENSG00000280399	NA	NA	NA	0.047824	NA	NA	Oligo		1	0	0.952176	FALSE	BD
SLC25A39	6.063e-05	3.12411e-06	1.3833e-06	1.88814e-06	2.25949e-06	NA	OPC,Astro,EN,Oligo,IN		5	0	1	TRUE	BD
DMXL2	1.0594e-05	3.08802e-06	7.38483e-06	7.58572e-07	1.46508e-06	4.00003e-06	OPC,Astro,EN,Oligo,IN,Immune		6	0	1	TRUE	BD
MED16	NA	NA	0.249037	0.226389	0.251971	NA		EN,Oligo,IN	0	3	0	FALSE	BD
SPDYA	NA	6.30583e-06	7.47492e-06	3.54069e-06	1.12466e-05	NA	Astro,EN,Oligo,IN		4	0	1	TRUE	BD
FAM86JP	NA	0.000300796	0.000256337	NA	0.00031561	NA	Astro,EN,IN		3	0	1	TRUE	BD
FBXL17	NA	0.0324923	0.0323676	0.0315787	0.0330867	NA	Astro,EN,Oligo,IN		4	0	0.999999	FALSE	BD
EPHA4	NA	0.0485164	NA	NA	NA	NA	Astro		1	0	0.951484	FALSE	BD
ENSG00000286328	NA	NA	NA	NA	0.0487632	NA	IN		1	0	0.951237	FALSE	BD
LINC01654	NA	NA	0.0475372	NA	NA	NA	EN		1	0	0.952463	FALSE	BD
PKD1P6-NPIPP1	NA	NA	0.0026996	NA	0.00262806	NA	EN,IN		2	0	0.999993	TRUE	BD
KLC3	NA	NA	0.0200575	NA	0.0191088	NA	EN,IN		2	0	0.999617	FALSE	BD
EMC3-AS1	NA	NA	0.0483652	NA	NA	NA	EN		1	0	0.951635	FALSE	BD
STRC	NA	NA	0.00108442	NA	0.00109434	NA	EN,IN		2	0	0.999999	TRUE	BD
CHTOP	NA	NA	0.00529267	0.00520449	0.00682768	NA	EN,Oligo,IN		3	0	1	TRUE	BD
HTR2B	NA	NA	NA	NA	NA	0.0524213		Immune	0	1	0	FALSE	BD
CCDC68	NA	NA	0.0893248	NA	0.0971977	NA		EN,IN	0	2	0	FALSE	BD
BCL2L13	NA	NA	0.00558253	0.00538717	NA	NA	EN,Oligo		2	0	0.99997	TRUE	BD
ENSG00000236829	NA	NA	0.0563991	0.0633	NA	NA		EN,Oligo	0	2	0	FALSE	BD
LRTM1	0.00772637	0.0070893	0.00643558	NA	0.0063585	NA	OPC,Astro,EN,IN		4	0	1	TRUE	BD
SLC44A3-AS1	0.085282	0.0863542	0.0845031	0.084399	0.0834754	NA		OPC,Astro,EN,Oligo,IN	0	5	0	FALSE	BD
PNPLA8	NA	0.00120755	0.00219024	0.00119133	0.00157005	NA	Astro,EN,Oligo,IN		4	0	1	TRUE	BD
ENSG00000253194	5.64468e-05	0.000113963	0.000418492	1.45639e-05	1.38212e-05	1.67362e-05	OPC,Astro,EN,Oligo,IN,Immune		6	0	1	TRUE	BD
LMF1	NA	NA	0.00914399	0.00934482	0.0144362	NA	EN,Oligo,IN		3	0	0.999999	TRUE	BD
ENSG00000259588	NA	NA	0.00104122	NA	0.00103711	NA	EN,IN		2	0	0.999999	TRUE	BD
ANKRD20A9P	NA	NA	0.011319	0.0842801	0.0113559	NA	EN,IN	Oligo	2	1	0.0842693	FALSE	BD
CSNKA2IP	0.258343	NA	0.219934	NA	0.230293	NA		OPC,EN,IN	0	3	0	FALSE	BD
ENSG00000232043	NA	NA	NA	0.0512346	NA	NA		Oligo	0	1	0	FALSE	BD
SERGEF	NA	0.0444182	0.0465822	0.0463648	NA	NA	Astro,EN,Oligo		3	0	0.999904	FALSE	BD
ENSG00000273455	NA	NA	0.050084	NA	NA	NA		EN	0	1	0	FALSE	BD
NTN1	NA	0.25872	0.137678	NA	0.106455	NA		Astro,EN,IN	0	3	0	FALSE	BD
HERC6	NA	0.00581637	0.00868217	0.00578578	0.0252145	NA	Astro,EN,Oligo,IN		4	0	1	TRUE	BD
TRIOBP	0.000321393	0.000320904	0.00534162	0.000435246	0.00299027	0.000295136	OPC,Astro,EN,Oligo,IN,Immune		6	0	1	TRUE	BD
ENSG00000280255	NA	NA	0.00126633	NA	0.00127832	NA	EN,IN		2	0	0.999998	TRUE	BD
NGEF	NA	0.325292	0.394204	NA	0.38989	NA		Astro,EN,IN	0	3	0	FALSE	BD
RAET1E-AS1-1	1.91779e-06	6.65171e-07	1.12991e-06	1.39908e-06	1.31307e-06	NA	OPC,Astro,EN,Oligo,IN		5	0	1	TRUE	BD
ENSG00000287014	NA	NA	0.0507602	NA	NA	NA		EN	0	1	0	FALSE	BD
CATSPER2P1	3.21969e-06	1.85644e-05	1.38757e-06	1.06135e-06	1.2119e-06	NA	OPC,Astro,EN,Oligo,IN		5	0	1	TRUE	BD
LINC02540	NA	NA	0.0509519	NA	NA	NA		EN	0	1	0	FALSE	BD
SEC13P1	NA	NA	0.0512732	NA	NA	NA		EN	0	1	0	FALSE	BD
MAVS	NA	0.000213691	0.00016115	0.000198457	0.000191093	NA	Astro,EN,Oligo,IN		4	0	1	TRUE	BD
LMO3	0.016287	0.0153442	0.0157777	NA	0.0156895	NA	OPC,Astro,EN,IN		4	0	1	FALSE	BD
TRPM2	NA	NA	0.00692843	NA	0.00670645	NA	EN,IN		2	0	0.999954	TRUE	BD
CIZ1	NA	7.18249e-06	9.70897e-06	1.69238e-05	1.99954e-05	NA	Astro,EN,Oligo,IN		4	0	1	TRUE	BD
ENSG00000271945	NA	0.0299179	0.0266466	NA	0.0269475	0.0315194	Astro,EN,IN,Immune		4	0	0.999999	FALSE	BD
NAF1	6.30567e-06	4.05029e-06	3.03405e-06	9.76408e-07	1.4787e-06	NA	OPC,Astro,EN,Oligo,IN		5	0	1	TRUE	BD
DPYSL5	5.76816e-05	6.5566e-05	0.000138799	8.34418e-05	NA	NA	OPC,Astro,EN,Oligo		4	0	1	TRUE	BD
ENSG00000214870	0.000161457	0.00103012	0.000148574	0.00571068	0.000145551	NA	OPC,Astro,EN,Oligo,IN		5	0	1	TRUE	BD
ZDHHC6	0.00036545	0.000362291	0.000606319	0.000430935	0.000575519	0.000411034	OPC,Astro,EN,Oligo,IN,Immune		6	0	1	TRUE	BD
ENSG00000287855	6.72945e-06	4.7376e-05	4.00191e-06	2.68704e-05	4.76288e-06	NA	OPC,Astro,EN,Oligo,IN		5	0	1	TRUE	BD
CDH8	NA	NA	0.309254	NA	0.502349	NA		EN,IN	0	2	0	FALSE	BD
GOLGB1	NA	NA	0.171612	0.228553	NA	NA		EN,Oligo	0	2	0	FALSE	BD
FNBP1P1	NA	3.83194e-06	2.85896e-06	4.6198e-06	3.79328e-06	NA	Astro,EN,Oligo,IN		4	0	1	TRUE	BD
RBM15-AS1	0.129308	0.134738	NA	0.132799	NA	NA		OPC,Astro,Oligo	0	3	0	FALSE	BD
PHC2	NA	NA	0.00107272	0.00102528	0.00119389	NA	EN,Oligo,IN		3	0	1	TRUE	BD
NCAM1	0.0595033	0.0365271	0.0361193	0.0985244	NA	NA	Astro,EN	OPC,Oligo	2	2	0.00585479	FALSE	BD
RHBDF1	NA	NA	0.0767101	0.0868865	NA	NA		EN,Oligo	0	2	0	FALSE	BD
C21orf62	0.000344925	0.000299677	0.0004308	0.000293135	0.000611055	NA	OPC,Astro,EN,Oligo,IN		5	0	1	TRUE	BD
TRANK1	NA	0.000588738	0.000103493	0.00011338	0.000119762	NA	Astro,EN,Oligo,IN		4	0	1	TRUE	BD
HS3ST3B1	NA	0.0552512	0.0594324	NA	NA	NA		Astro,EN	0	2	0	FALSE	BD
NOMO1	NA	0.00587883	0.00564961	NA	NA	NA	Astro,EN		2	0	0.999967	TRUE	BD
SUZ12P1	2.04496e-05	1.96404e-05	2.00617e-05	1.92582e-05	1.98295e-05	1.85452e-05	OPC,Astro,EN,Oligo,IN,Immune		6	0	1	TRUE	BD
ENSG00000272144	NA	0.0115229	0.0126508	0.0118731	NA	NA	Astro,EN,Oligo		3	0	0.999998	FALSE	BD
ENSG00000260252	NA	0.00147789	NA	0.00146617	NA	NA	Astro,Oligo		2	0	0.999998	TRUE	BD
LRP8	NA	0.349752	0.2969	NA	NA	0.367071		Astro,EN,Immune	0	3	0	FALSE	BD
RRP1B	0.00185104	0.00784659	0.00337245	0.00165806	0.00400385	0.163428	OPC,Astro,EN,Oligo,IN	Immune	5	1	0.163428	TRUE	BD
ENSG00000284882	NA	0.000364458	0.000385508	NA	0.000444574	NA	Astro,EN,IN		3	0	1	TRUE	BD
PRKCA	0.00211122	0.00219937	0.00300621	0.00212438	0.00264937	0.00355819	OPC,Astro,EN,Oligo,IN,Immune		6	0	1	TRUE	BD
RABGAP1	NA	NA	0.0540282	NA	NA	NA		EN	0	1	0	FALSE	BD
ENSG00000287373	NA	0.3806	0.537428	0.419767	NA	NA		Astro,EN,Oligo	0	3	0	FALSE	BD
ZNF621	0.000301972	NA	0.000319842	0.000270427	NA	NA	OPC,EN,Oligo		3	0	1	TRUE	BD
NBAS	8.15518e-07	9.51553e-07	7.63588e-07	9.77789e-07	2.90281e-06	NA	OPC,Astro,EN,Oligo,IN		5	0	1	TRUE	BD
FAM110B	NA	0.357761	0.370453	0.366657	NA	0.352756		Astro,EN,Oligo,Immune	0	4	0	FALSE	BD
ADGRL1	NA	NA	NA	0.0357691	NA	0.0342589	Oligo,Immune		2	0	0.998775	FALSE	BD
ENSG00000243155	NA	NA	0.00821363	0.00857073	NA	NA	EN,Oligo		2	0	0.99993	TRUE	BD
HMGB1P8	7.43141e-05	NA	5.95781e-05	NA	6.84302e-05	NA	OPC,EN,IN		3	0	1	TRUE	BD
LYSMD2	NA	0.21982	0.562509	0.215763	0.550769	NA		Astro,EN,Oligo,IN	0	4	0	FALSE	BD
LINC01954	NA	0.000117879	0.000106232	NA	0.000134796	NA	Astro,EN,IN		3	0	1	TRUE	BD
DDA1	NA	0.00487951	0.00500225	NA	NA	NA	Astro,EN		2	0	0.999976	TRUE	BD
DISP2	0.000710145	0.000689797	0.000662248	0.000728311	0.000716814	NA	OPC,Astro,EN,Oligo,IN		5	0	1	TRUE	BD
CLEC19A	NA	NA	0.00695747	NA	0.00692946	0.0495808	EN,IN,Immune		3	0	0.999998	TRUE	BD
ENSG00000270492	NA	NA	0.0556805	NA	NA	NA		EN	0	1	0	FALSE	BD
FOXJ3	NA	0.25954	0.229593	0.253862	NA	NA		Astro,EN,Oligo	0	3	0	FALSE	BD
ARID4A	NA	NA	0.00495614	0.00512735	NA	NA	EN,Oligo		2	0	0.999975	TRUE	BD
LMO4	0.00144705	NA	NA	0.00144144	NA	NA	OPC,Oligo		2	0	0.999998	TRUE	BD
EMCN	NA	NA	0.108793	NA	NA	NA		EN	0	1	0	FALSE	BD
FCF1	NA	NA	NA	0.00302092	0.00299147	NA	Oligo,IN		2	0	0.999991	TRUE	BD
LINC00290	NA	NA	0.0348326	NA	0.0333764	NA	EN,IN		2	0	0.998837	FALSE	BD
ENSG00000233363	0.35409	NA	0.35738	0.346229	0.359378	NA		OPC,EN,Oligo,IN	0	4	0	FALSE	BD
ASB13	NA	0.0119066	0.0122318	NA	0.0126524	NA	Astro,EN,IN		3	0	0.999998	FALSE	BD
ADAMTS20	NA	NA	0.330791	NA	0.275636	NA		EN,IN	0	2	0	FALSE	BD
PACSIN2	0.0464543	0.175676	0.0361395	0.379988	0.0783583	NA	OPC,EN	Astro,Oligo,IN	2	3	0.00522202	FALSE	BD
ENSG00000287538	NA	NA	0.0567436	NA	NA	NA		EN	0	1	0	FALSE	BD
PLCB1	0.218277	0.224431	NA	NA	0.243405	NA		OPC,Astro,IN	0	3	0	FALSE	BD
PSMA3	0.020762	NA	NA	0.0238488	0.0212908	NA	OPC,Oligo,IN		3	0	0.999989	FALSE	BD
ENSG00000254035	0.00892496	NA	NA	0.00917838	NA	NA	OPC,Oligo		2	0	0.999918	TRUE	BD
TXNL4B	9.36735e-05	0.00010977	NA	0.000104441	NA	NA	OPC,Astro,Oligo		3	0	1	TRUE	BD
EPM2AIP1	NA	NA	0.00544722	0.00563092	NA	NA	EN,Oligo		2	0	0.999969	TRUE	BD
WBP1L	1.81445e-05	1.26543e-05	1.72244e-05	NA	3.50298e-05	3.07436e-05	OPC,Astro,EN,IN,Immune		5	0	1	TRUE	BD
UBE2D3-AS1	NA	NA	0.00888782	NA	0.00864656	NA	EN,IN		2	0	0.999923	TRUE	BD
MARCHF5	NA	NA	0.0577586	NA	NA	NA		EN	0	1	0	FALSE	BD
ZSWIM5	6.5082e-06	3.30285e-06	1.28413e-06	3.98014e-06	2.29052e-06	NA	OPC,Astro,EN,Oligo,IN		5	0	1	TRUE	BD
SNORD13	0.000182912	NA	0.000173748	0.000207622	0.000152282	NA	OPC,EN,Oligo,IN		4	0	1	TRUE	BD
LINC02801	NA	NA	0.0584831	NA	NA	NA		EN	0	1	0	FALSE	BD
ANO8	NA	2.39093e-05	1.40146e-05	3.47383e-05	1.71605e-05	NA	Astro,EN,Oligo,IN		4	0	1	TRUE	BD
DNAJC6	0.0155764	0.0143179	0.0127701	0.0165491	0.0127983	NA	OPC,Astro,EN,Oligo,IN		5	0	1	FALSE	BD
RAB3C	0.0964989	NA	0.0237645	NA	0.0239718	NA	EN,IN	OPC	2	1	0.0964439	FALSE	BD
AP1AR	NA	NA	NA	NA	0.0601098	NA		IN	0	1	0	FALSE	BD
USP12-AS1	NA	0.0140815	0.0148583	0.0137195	NA	NA	Astro,EN,Oligo		3	0	0.999997	FALSE	BD
IVD	5.83434e-05	3.24745e-06	5.4304e-06	4.00861e-06	5.35067e-06	0.000134447	OPC,Astro,EN,Oligo,IN,Immune		6	0	1	TRUE	BD
ENSG00000279991	NA	0.0608444	NA	NA	NA	NA		Astro	0	1	0	FALSE	BD
C3orf62	NA	0.0611312	NA	NA	NA	NA		Astro	0	1	0	FALSE	BD
LINC02670	NA	NA	0.0599906	NA	NA	NA		EN	0	1	0	FALSE	BD
TRIM71	NA	NA	0.0601324	NA	NA	NA		EN	0	1	0	FALSE	BD
MYO19	0.0548412	0.00120939	0.000173439	0.000494506	0.000224124	0.000279799	Astro,EN,Oligo,IN,Immune	OPC	5	1	0.0548412	TRUE	BD
ENSG00000222017	1.47697e-06	1.61314e-06	2.3734e-06	1.30719e-06	9.33383e-07	NA	OPC,Astro,EN,Oligo,IN		5	0	1	TRUE	BD
RELA	NA	0.0619419	NA	NA	NA	NA		Astro	0	1	0	FALSE	BD
GAS8	1.05793e-05	2.49002e-06	2.08611e-06	5.5912e-06	1.51521e-06	NA	OPC,Astro,EN,Oligo,IN		5	0	1	TRUE	BD
DCUN1D2-AS	NA	NA	NA	0.062206	NA	NA		Oligo	0	1	0	FALSE	BD
PDIA6	0.379485	NA	0.119846	NA	0.127724	NA		OPC,EN,IN	0	3	0	FALSE	BD
PRKACA	NA	NA	0.0945863	NA	0.100057	NA		EN,IN	0	2	0	FALSE	BD
CHRNB2	NA	NA	0.143733	NA	0.154707	NA		EN,IN	0	2	0	FALSE	BD
BCL9	NA	0.0428914	NA	0.0438412	0.0421019	NA	Astro,Oligo,IN		3	0	0.999921	FALSE	BD
MST1R	NA	NA	NA	NA	0.0628599	NA		IN	0	1	0	FALSE	BD
MEF2C-AS2	0.0642435	NA	NA	NA	NA	NA		OPC	0	1	0	FALSE	BD
LINC00923	0.00159212	0.00170687	0.00181872	0.00168257	0.0016143	0.00180207	OPC,Astro,EN,Oligo,IN,Immune		6	0	1	TRUE	BD
FAM117B	NA	0.00289192	0.00281353	NA	NA	0.00327508	Astro,EN,Immune		3	0	1	TRUE	BD
KPNA2	NA	NA	0.061658	NA	NA	NA		EN	0	1	0	FALSE	BD
RNF220	NA	0.063375	NA	NA	NA	NA		Astro	0	1	0	FALSE	BD
MVB12B	0.0422752	0.0422249	0.0420632	0.0421753	0.0420647	0.0422925	OPC,Astro,EN,Oligo,IN,Immune		6	0	1	FALSE	BD
RAPGEF2	NA	0.242544	0.53206	0.247726	0.56556	0.257856		Astro,EN,Oligo,IN,Immune	0	5	0	FALSE	BD
ENSG00000275228	NA	NA	0.0105726	NA	0.0108479	NA	EN,IN		2	0	0.999885	FALSE	BD
MIR548XHG	NA	NA	0.062338	NA	NA	NA		EN	0	1	0	FALSE	BD
SDK1	0.0696401	0.0689166	0.0674049	NA	NA	0.0776913		OPC,Astro,EN,Immune	0	4	0	FALSE	BD
TGM1	NA	NA	0.00442847	NA	0.0043567	NA	EN,IN		2	0	0.999981	TRUE	BD
CATSPER2	NA	NA	0.0377557	0.0402236	0.0371213	0.0557056	EN,Oligo,IN	Immune	3	1	0.0557024	FALSE	BD
RSRP1	1.54462e-06	1.37687e-06	7.81748e-07	1.58038e-05	7.64269e-07	5.7388e-07	OPC,Astro,EN,Oligo,IN,Immune		6	0	1	TRUE	BD
PLCH1	0.0437192	0.0434096	0.0459495	0.0437616	0.0454208	NA	OPC,Astro,EN,Oligo,IN		5	0	1	FALSE	BD
ENSG00000259536	4.0176e-07	5.48039e-07	6.35066e-07	1.37834e-06	3.06718e-07	6.69317e-07	OPC,Astro,EN,Oligo,IN,Immune		6	0	1	TRUE	BD
RPL5P27	NA	NA	0.00448867	NA	0.00441752	NA	EN,IN		2	0	0.99998	TRUE	BD
KCNMA1-AS1	0.138777	0.137596	0.135791	0.13782	NA	0.139973		OPC,Astro,EN,Oligo,Immune	0	5	0	FALSE	BD
AUH	NA	0.000794037	NA	0.000979794	0.000871954	NA	Astro,Oligo,IN		3	0	1	TRUE	BD
GLB1	1.1197e-06	NA	1.00236e-06	1.60982e-06	1.21815e-06	9.66269e-07	OPC,EN,Oligo,IN,Immune		5	0	1	TRUE	BD
LYRM4	0.305573	NA	0.132573	0.29838	0.133411	NA		OPC,EN,Oligo,IN	0	4	0	FALSE	BD
AP5B1	4.77832e-06	9.15478e-07	4.56232e-07	1.26803e-06	9.6233e-07	2.38535e-06	OPC,Astro,EN,Oligo,IN,Immune		6	0	1	TRUE	BD
ENSG00000265750	NA	0.000330785	0.000295772	0.00036243	0.000325187	NA	Astro,EN,Oligo,IN		4	0	1	TRUE	BD
KNSTRN	NA	6.37575e-06	1.838e-05	6.06729e-06	6.96631e-06	NA	Astro,EN,Oligo,IN		4	0	1	TRUE	BD
RRAGD	NA	0.208833	0.171194	NA	NA	NA		Astro,EN	0	2	0	FALSE	BD
LINC00928	0.00247113	NA	0.00177054	NA	0.00174262	NA	OPC,EN,IN		3	0	1	TRUE	BD
HDAC2	NA	0.146227	0.162638	NA	NA	NA		Astro,EN	0	2	0	FALSE	BD
LNC-LBCS	NA	0.229503	0.184453	NA	NA	NA		Astro,EN	0	2	0	FALSE	BD
ENSG00000267283	NA	0.00344075	0.00344987	0.00582183	0.00372094	NA	Astro,EN,Oligo,IN		4	0	1	TRUE	BD
ENSG00000286333	NA	0.0657623	NA	NA	NA	NA		Astro	0	1	0	FALSE	BD
ENSG00000279499	NA	NA	0.0641213	NA	NA	NA		EN	0	1	0	FALSE	BD
RHD	6.34019e-07	6.58516e-07	4.11037e-07	3.07558e-07	5.88768e-07	9.66527e-07	OPC,Astro,EN,Oligo,IN,Immune		6	0	1	TRUE	BD
PIH1D1	NA	NA	NA	0.0150961	0.0159524	NA	Oligo,IN		2	0	0.999759	FALSE	BD
CAMKMT	NA	0.139511	0.155358	0.138567	0.15353	NA		Astro,EN,Oligo,IN	0	4	0	FALSE	BD
LINC02175	2.29804e-06	1.22294e-06	5.96506e-07	3.58254e-07	4.42239e-07	4.78057e-07	OPC,Astro,EN,Oligo,IN,Immune		6	0	1	TRUE	BD
TUBGCP4	7.40823e-05	4.60717e-05	NA	6.27308e-05	8.7232e-05	NA	OPC,Astro,Oligo,IN		4	0	1	TRUE	BD
DPF2	NA	0.00026208	0.000231372	0.00021915	NA	NA	Astro,EN,Oligo		3	0	1	TRUE	BD
SYCP2L	0.000197813	0.000133085	0.000146858	0.000136981	0.000163301	0.000343285	OPC,Astro,EN,Oligo,IN,Immune		6	0	1	TRUE	BD
TINCR	NA	0.000218973	0.000245168	0.000236206	0.000330664	NA	Astro,EN,Oligo,IN		4	0	1	TRUE	BD
FOXP2	NA	NA	0.249066	NA	NA	0.358625		EN,Immune	0	2	0	FALSE	BD
GUSBP1	0.0218064	0.0218023	0.0231194	0.0217716	0.023102	0.0218439	OPC,Astro,EN,Oligo,IN,Immune		6	0	1	FALSE	BD
POLR2C	NA	0.000171677	0.000161049	0.000846648	0.000169791	NA	Astro,EN,Oligo,IN		4	0	1	TRUE	BD
EAF2	5.83832e-05	3.49288e-05	2.9718e-05	3.58394e-05	5.26209e-05	NA	OPC,Astro,EN,Oligo,IN		5	0	1	TRUE	BD
ENSG00000277270	NA	NA	0.00207635	NA	0.00208078	NA	EN,IN		2	0	0.999996	TRUE	BD
ENSG00000232098	NA	NA	0.00541617	0.00533045	NA	NA	EN,Oligo		2	0	0.999971	TRUE	BD
MOB3A	NA	NA	0.0141811	NA	0.0138418	NA	EN,IN		2	0	0.999804	FALSE	BD
ASTN2	NA	0.152414	0.153891	0.148321	NA	NA		Astro,EN,Oligo	0	3	0	FALSE	BD
TRIM67	0.179122	NA	0.268043	0.178077	0.266389	NA		OPC,EN,Oligo,IN	0	4	0	FALSE	BD
ENSG00000287912	0.0013399	0.00128977	0.00135132	0.00159645	0.00127227	NA	OPC,Astro,EN,Oligo,IN		5	0	1	TRUE	BD
UFD1	NA	NA	0.0654639	NA	NA	NA		EN	0	1	0	FALSE	BD
COL5A2	0.00563213	0.00550144	0.00548331	0.00631235	0.00906338	NA	OPC,Astro,EN,Oligo,IN		5	0	1	TRUE	BD
RPL7P32	NA	6.90905e-06	9.66605e-06	5.50382e-06	6.40078e-06	NA	Astro,EN,Oligo,IN		4	0	1	TRUE	BD
ENSG00000230912	NA	NA	0.0656084	NA	NA	NA		EN	0	1	0	FALSE	BD
LMF1-AS1	NA	NA	0.00699797	0.00686667	NA	NA	EN,Oligo		2	0	0.999952	TRUE	BD
CRIM1	0.0112439	0.011494	0.0112739	0.0111883	0.0113805	0.0111904	OPC,Astro,EN,Oligo,IN,Immune		6	0	1	FALSE	BD
ENSG00000258416	NA	0.182177	NA	0.169871	NA	NA		Astro,Oligo	0	2	0	FALSE	BD
DCC	0.403476	NA	0.384214	0.39552	0.399301	NA		OPC,EN,Oligo,IN	0	4	0	FALSE	BD
ENSG00000286215	NA	0.201391	0.237827	NA	0.197889	NA		Astro,EN,IN	0	3	0	FALSE	BD
RAG2	NA	NA	0.0660602	NA	NA	NA		EN	0	1	0	FALSE	BD
ENSG00000272710	0.00534376	0.00583714	0.00551273	0.0052807	0.00541135	NA	OPC,Astro,EN,Oligo,IN		5	0	1	TRUE	BD
CDHR1	1.94032e-05	6.35993e-06	3.6532e-06	1.13537e-05	3.33777e-06	NA	OPC,Astro,EN,Oligo,IN		5	0	1	TRUE	BD
FNIP2	NA	0.159748	0.0829471	0.190053	NA	0.0900826		Astro,EN,Oligo,Immune	0	4	0	FALSE	BD
ENSG00000259203	0.0692501	NA	NA	NA	NA	NA		OPC	0	1	0	FALSE	BD
ENSG00000266957	NA	0.00327709	0.00216039	NA	0.00214792	NA	Astro,EN,IN		3	0	1	TRUE	BD
DDB2	NA	NA	0.00403356	0.00647374	0.00405773	NA	EN,Oligo,IN		3	0	1	TRUE	BD
ZNF354A	2.03341e-06	2.14946e-06	2.20915e-06	4.07678e-06	1.27203e-06	NA	OPC,Astro,EN,Oligo,IN		5	0	1	TRUE	BD
ENSG00000231449	NA	NA	0.0665296	NA	NA	NA		EN	0	1	0	FALSE	BD
MYO9B	0.110734	NA	0.426552	0.121969	0.415143	0.114182		OPC,EN,Oligo,IN,Immune	0	5	0	FALSE	BD
RBBP5	0.00141628	0.00141906	0.00132507	0.00167323	0.00132226	0.00167383	OPC,Astro,EN,Oligo,IN,Immune		6	0	1	TRUE	BD
MAN2A1	0.00600019	0.00587011	0.00573816	0.005964	0.00578546	NA	OPC,Astro,EN,Oligo,IN		5	0	1	TRUE	BD
ENSG00000286121	NA	NA	0.0520109	NA	0.0500733	0.0496426	Immune	EN,IN	1	2	0.00247507	FALSE	BD
ENSG00000279382	NA	NA	NA	0.0682936	NA	NA		Oligo	0	1	0	FALSE	BD
FGL1	0.0188436	0.0186038	NA	NA	NA	0.0201464	OPC,Astro,Immune		3	0	0.999993	FALSE	BD
CRMP1	0.0186057	0.0190771	NA	NA	NA	NA	OPC,Astro		2	0	0.999645	FALSE	BD
SNRPGP10	0.0074554	NA	0.00465014	NA	0.00469662	NA	OPC,EN,IN		3	0	1	TRUE	BD
SKAP1	NA	0.106384	0.102642	0.108037	NA	NA		Astro,EN,Oligo	0	3	0	FALSE	BD
CUL3	NA	0.435118	0.140688	0.127865	0.174002	0.152037		Astro,EN,Oligo,IN,Immune	0	5	0	FALSE	BD
ENSG00000277159	NA	NA	0.0670589	NA	NA	NA		EN	0	1	0	FALSE	BD
PREPL	0.414714	0.458985	0.379297	0.503156	0.387361	NA		OPC,Astro,EN,Oligo,IN	0	5	0	FALSE	BD
TUSC7	NA	0.21271	NA	0.23109	NA	NA		Astro,Oligo	0	2	0	FALSE	BD
ARHGEF3	0.0614616	0.0611642	0.0724864	0.0632036	NA	NA		OPC,Astro,EN,Oligo	0	4	0	FALSE	BD
BMS1P4-AGAP5	NA	NA	0.0118226	NA	0.0120868	NA	EN,IN		2	0	0.999857	FALSE	BD
ENSG00000273870	0.0147947	NA	NA	NA	0.0143762	NA	OPC,IN		2	0	0.999787	FALSE	BD
ANKRD7	0.000287401	0.000327593	0.000289016	0.000263653	0.000282112	NA	OPC,Astro,EN,Oligo,IN		5	0	1	TRUE	BD
ENSG00000251488	0.0936375	0.0938318	0.096333	0.0969466	0.0973319	NA		OPC,Astro,EN,Oligo,IN	0	5	0	FALSE	BD
ENSG00000259483	0.338092	NA	0.565162	NA	NA	NA		OPC,EN	0	2	0	FALSE	BD
ENSG00000238058	NA	NA	0.00521935	NA	0.0051477	NA	EN,IN		2	0	0.999973	TRUE	BD
PMS2P2	NA	NA	0.000260367	0.000235323	0.000246055	NA	EN,Oligo,IN		3	0	1	TRUE	BD
ENSG00000284952	NA	NA	NA	0.0697265	NA	NA		Oligo	0	1	0	FALSE	BD
CNTN5	0.107146	NA	0.0441482	NA	0.0366153	NA	EN,IN	OPC	2	1	0.106973	FALSE	BD
PRKD2	0.0358096	0.0338544	0.320488	NA	0.318285	0.0344818	OPC,Astro,Immune	EN,IN	3	2	0.102002	FALSE	BD
LSAMP	0.166354	0.27779	NA	0.0613684	0.0681143	NA		OPC,Astro,Oligo,IN	0	4	0	FALSE	BD
LINC02607	NA	0.0826962	0.0787639	NA	0.0810506	NA		Astro,EN,IN	0	3	0	FALSE	BD
SCAI	NA	NA	0.0123556	NA	0.0126243	NA	EN,IN		2	0	0.999844	FALSE	BD
ENSG00000287180	NA	NA	0.022464	0.0234138	NA	NA	EN,Oligo		2	0	0.999474	FALSE	BD
FEZ2	0.318214	0.370047	0.252613	0.282714	0.303978	0.272531		OPC,Astro,EN,Oligo,IN,Immune	0	6	0	FALSE	BD
PPP3CA	0.00490021	0.00469262	NA	0.00484808	NA	NA	OPC,Astro,Oligo		3	0	1	TRUE	BD
KCNC1	NA	0.168473	NA	0.179289	NA	NA		Astro,Oligo	0	2	0	FALSE	BD
LINC01422	5.51082e-07	2.49061e-06	1.58895e-06	2.36015e-06	1.32448e-06	1.61615e-06	OPC,Astro,EN,Oligo,IN,Immune		6	0	1	TRUE	BD
ENSG00000262587	0.000104873	NA	3.55688e-05	3.0138e-05	3.10709e-05	NA	OPC,EN,Oligo,IN		4	0	1	TRUE	BD
MAML2	NA	NA	0.140333	0.299248	0.141985	0.351859		EN,Oligo,IN,Immune	0	4	0	FALSE	BD
KATNAL1	0.000833282	0.00118932	0.00114093	0.000907652	0.000836619	NA	OPC,Astro,EN,Oligo,IN		5	0	1	TRUE	BD
ENSG00000217702	NA	6.69387e-06	6.21131e-06	9.19763e-06	8.16422e-06	NA	Astro,EN,Oligo,IN		4	0	1	TRUE	BD
RRP7A	7.54824e-06	1.34683e-05	1.88107e-05	1.22372e-05	1.17005e-05	NA	OPC,Astro,EN,Oligo,IN		5	0	1	TRUE	BD
LINC01002	NA	NA	NA	0.0712347	NA	NA		Oligo	0	1	0	FALSE	BD
ARHGDIG	NA	NA	0.000169372	0.000158794	0.000150453	NA	EN,Oligo,IN		3	0	1	TRUE	BD
ATP8A2P2	NA	NA	NA	0.0077013	0.00798416	NA	Oligo,IN		2	0	0.999939	TRUE	BD
PACSIN3	NA	0.0723502	NA	NA	NA	NA		Astro	0	1	0	FALSE	BD
CHROMR	NA	0.000222057	0.000219881	0.00031525	0.000312969	NA	Astro,EN,Oligo,IN		4	0	1	TRUE	BD
TMEM67	NA	0.0520478	0.0542817	NA	NA	NA		Astro,EN	0	2	0	FALSE	BD
AMZ1	0.0266537	0.0267163	0.0566457	0.0580065	0.0289651	0.032176	OPC,Astro,IN,Immune	EN,Oligo	4	2	0.00328582	FALSE	BD
CCDC88C	0.0526807	0.0610505	0.344205	0.0548953	NA	NA		OPC,Astro,EN,Oligo	0	4	0	FALSE	BD
PTBP2	0.466494	0.486906	0.41299	0.463258	0.413375	0.509065		OPC,Astro,EN,Oligo,IN,Immune	0	6	0	FALSE	BD
STAG1	0.198098	NA	0.166757	NA	NA	0.484948		OPC,EN,Immune	0	3	0	FALSE	BD
WWP1	0.480548	NA	0.403061	NA	0.406187	0.484333		OPC,EN,IN,Immune	0	4	0	FALSE	BD
ENSG00000250159	4.41997e-05	0.000166825	6.31085e-05	4.72092e-05	5.3495e-05	NA	OPC,Astro,EN,Oligo,IN		5	0	1	TRUE	BD
NOP58	NA	NA	NA	0.0734764	NA	NA		Oligo	0	1	0	FALSE	BD
SLK	0.2748	NA	0.208949	NA	NA	NA		OPC,EN	0	2	0	FALSE	BD
NUCB2	NA	0.000624525	0.00053206	NA	0.000549421	NA	Astro,EN,IN		3	0	1	TRUE	BD
NSUN5P1	0.00288678	NA	NA	0.00253694	NA	0.00251738	OPC,Oligo,Immune		3	0	1	TRUE	BD
CAMLG	2.53255e-06	3.21311e-06	2.77576e-06	1.56423e-06	3.2521e-06	NA	OPC,Astro,EN,Oligo,IN		5	0	1	TRUE	BD
SMIM29	NA	0.00144352	0.00140517	NA	0.00168919	NA	Astro,EN,IN		3	0	1	TRUE	BD
SRP19	NA	0.204552	NA	0.220229	0.293894	NA		Astro,Oligo,IN	0	3	0	FALSE	BD
ITGA9	NA	0.0637529	0.0592581	NA	0.0590031	0.0637239		Astro,EN,IN,Immune	0	4	0	FALSE	BD
SPATA1	1.69041e-06	4.89291e-07	8.12386e-07	4.69728e-07	1.78803e-06	1.43341e-06	OPC,Astro,EN,Oligo,IN,Immune		6	0	1	TRUE	BD
GPC5	0.181328	0.164414	0.172921	NA	0.26425	NA		OPC,Astro,EN,IN	0	4	0	FALSE	BD
SYNPO2L	NA	0.0593473	0.506825	0.0600651	NA	NA		Astro,EN,Oligo	0	3	0	FALSE	BD
ENSG00000262879	0.00207781	0.00193425	0.00195969	0.00196738	0.0019824	0.00215926	OPC,Astro,EN,Oligo,IN,Immune		6	0	1	TRUE	BD
SPATS2	NA	0.0407924	0.0713891	0.0419078	NA	0.0635553	Astro,Oligo	EN,Immune	2	2	0.0045294	FALSE	BD
ENSG00000274629	NA	NA	0.00762383	NA	0.00773785	NA	EN,IN		2	0	0.999941	TRUE	BD
GPR155	0.309655	0.118231	0.0812415	0.313353	0.0847267	0.0878271		OPC,Astro,EN,Oligo,IN,Immune	0	6	0	FALSE	BD
SMARCD3	NA	0.0754383	NA	NA	NA	NA		Astro	0	1	0	FALSE	BD
SNRNP25	NA	0.000964539	0.000982676	NA	0.000910457	NA	Astro,EN,IN		3	0	1	TRUE	BD
PFKM	NA	NA	0.00391361	NA	0.0038897	NA	EN,IN		2	0	0.999985	TRUE	BD
ELOVL4	NA	NA	0.180869	0.251202	0.177888	NA		EN,Oligo,IN	0	3	0	FALSE	BD
IGHMBP2	7.05411e-07	1.63226e-06	1.81843e-06	4.94084e-07	2.01612e-06	5.66696e-07	OPC,Astro,EN,Oligo,IN,Immune		6	0	1	TRUE	BD
PHC2-AS1	NA	NA	0.0741661	NA	NA	NA		EN	0	1	0	FALSE	BD
DNAJC12	NA	NA	0.23459	0.296599	NA	NA		EN,Oligo	0	2	0	FALSE	BD
COL14A1	NA	NA	0.020816	0.0183258	0.029047	0.0183456	EN,Oligo,IN,Immune		4	0	1	FALSE	BD
ENSG00000260362	NA	NA	0.0169256	NA	0.0166024	NA	EN,IN		2	0	0.999719	FALSE	BD
NEK6	0.38636	NA	0.433742	NA	0.433109	0.382743		OPC,EN,IN,Immune	0	4	0	FALSE	BD
ENSG00000284634	0.501004	NA	0.504433	0.501935	0.504547	0.498283		OPC,EN,Oligo,IN,Immune	0	5	0	FALSE	BD
GTF2IRD2	2.20519e-05	3.9849e-06	8.75443e-06	5.90622e-06	4.66503e-06	NA	OPC,Astro,EN,Oligo,IN		5	0	1	TRUE	BD
GMPS	NA	0.0293086	NA	NA	0.030975	NA	Astro,IN		2	0	0.999092	FALSE	BD
ENSG00000274400	NA	NA	NA	0.0763692	NA	NA		Oligo	0	1	0	FALSE	BD
ENSG00000227681	0.0182455	0.018499	0.018565	NA	0.0186257	NA	OPC,Astro,EN,IN		4	0	1	FALSE	BD
ENSG00000247131	2.37689e-05	NA	2.9845e-05	3.54648e-05	3.01511e-05	NA	OPC,EN,Oligo,IN		4	0	1	TRUE	BD
ANXA5	0.54582	0.577796	0.301756	0.562201	0.297277	0.54992		OPC,Astro,EN,Oligo,IN,Immune	0	6	0	FALSE	BD
ABCC4	0.0357396	0.0355517	0.0359576	0.0353639	0.0359905	0.0370037	OPC,Astro,EN,Oligo,IN,Immune		6	0	1	FALSE	BD
STAG3L2	3.79768e-06	3.33288e-06	1.32698e-05	7.44793e-06	3.7609e-06	0.000110188	OPC,Astro,EN,Oligo,IN,Immune		6	0	1	TRUE	BD
PPM1K-DT	4.71659e-06	5.19542e-06	1.8433e-06	2.47844e-06	1.97221e-06	NA	OPC,Astro,EN,Oligo,IN		5	0	1	TRUE	BD
ASXL1	NA	NA	0.0756709	NA	NA	NA		EN	0	1	0	FALSE	BD
ENSG00000228274	NA	NA	NA	0.0774648	NA	NA		Oligo	0	1	0	FALSE	BD
CCNT2	5.67005e-07	7.82841e-07	4.40311e-07	6.39884e-07	4.29918e-07	1.19465e-06	OPC,Astro,EN,Oligo,IN,Immune		6	0	1	TRUE	BD
ZWILCH	NA	0.0125013	NA	NA	0.0123305	NA	Astro,IN		2	0	0.999846	FALSE	BD
TSPAN4	NA	0.058612	0.0544291	NA	0.0552902	NA		Astro,EN,IN	0	3	0	FALSE	BD
SNRPC	NA	NA	0.0452281	NA	0.0464429	NA	EN,IN		2	0	0.997899	FALSE	BD
HPCAL4	0.0129025	0.0105551	0.0106174	NA	NA	NA	OPC,Astro,EN		3	0	0.999999	FALSE	BD
IFT88	2.5301e-06	1.91751e-06	6.05833e-06	5.00715e-06	6.60255e-06	4.16926e-06	OPC,Astro,EN,Oligo,IN,Immune		6	0	1	TRUE	BD
FUT8	0.0594647	0.0718278	NA	0.0897183	0.0549722	0.0555921		OPC,Astro,Oligo,IN,Immune	0	5	0	FALSE	BD
LINC00534	0.167942	0.169047	0.167585	0.16657	0.167575	NA		OPC,Astro,EN,Oligo,IN	0	5	0	FALSE	BD
ENSG00000285253	0.00699857	0.00666291	0.00672599	0.00700071	0.00726358	0.00675727	OPC,Astro,EN,Oligo,IN,Immune		6	0	1	TRUE	BD
ZFAND3	NA	NA	0.00765873	0.00761239	0.00842041	NA	EN,Oligo,IN		3	0	1	TRUE	BD
SLC22A23	0.298752	0.433885	0.274988	0.496723	0.351269	0.33129		OPC,Astro,EN,Oligo,IN,Immune	0	6	0	FALSE	BD
SLC25A18	NA	0.521571	NA	0.355583	0.384871	NA		Astro,Oligo,IN	0	3	0	FALSE	BD
KCNF1	0.0796274	NA	NA	NA	NA	NA		OPC	0	1	0	FALSE	BD
ENSG00000249998	NA	NA	0.0342165	0.069812	0.0343987	NA	EN,IN	Oligo	2	1	0.0697299	FALSE	BD
MVP	NA	0.109506	0.125435	0.10998	NA	0.10877		Astro,EN,Oligo,Immune	0	4	0	FALSE	BD
AXIN1	3.41698e-05	NA	4.91303e-05	4.24109e-05	4.10337e-05	NA	OPC,EN,Oligo,IN		4	0	1	TRUE	BD
LINC00578	NA	NA	0.199657	NA	0.184966	0.180982		EN,IN,Immune	0	3	0	FALSE	BD
ENSG00000258017	NA	0.00632541	NA	NA	0.0064925	NA	Astro,IN		2	0	0.999959	TRUE	BD
LRRC27	NA	0.0672841	NA	NA	NA	0.0654494		Astro,Immune	0	2	0	FALSE	BD
HS3ST1	0.0803356	NA	NA	NA	NA	NA		OPC	0	1	0	FALSE	BD
DPP6	0.0422816	0.0423286	NA	0.0415448	NA	NA	OPC,Astro,Oligo		3	0	0.999926	FALSE	BD
LINC02796	NA	NA	0.00591131	NA	0.00597084	NA	EN,IN		2	0	0.999965	TRUE	BD
ENSG00000235192	0.293049	NA	0.099045	NA	0.100199	NA		OPC,EN,IN	0	3	0	FALSE	BD
C1orf43	NA	0.0266177	NA	NA	NA	0.0272627	Astro,Immune		2	0	0.999274	FALSE	BD
FBXO33	0.0195616	NA	0.0129903	0.0130013	NA	NA	OPC,EN,Oligo		3	0	0.999997	FALSE	BD
CAMK2N1	NA	0.0271574	NA	0.026601	NA	NA	Astro,Oligo		2	0	0.999278	FALSE	BD
ENSG00000285991	NA	2.52226e-05	1.83328e-05	1.84878e-05	3.28808e-05	NA	Astro,EN,Oligo,IN		4	0	1	TRUE	BD
LINC02516	NA	NA	0.00952083	0.00880061	0.0086828	NA	EN,Oligo,IN		3	0	0.999999	TRUE	BD
UBE2D3	NA	NA	NA	0.0794299	NA	NA		Oligo	0	1	0	FALSE	BD
ENSG00000284653	NA	NA	0.0778829	NA	NA	NA		EN	0	1	0	FALSE	BD
MPPED2	NA	0.535432	0.530763	NA	0.530849	0.536691		Astro,EN,IN,Immune	0	4	0	FALSE	BD
WASIR2	NA	NA	0.0780231	NA	NA	NA		EN	0	1	0	FALSE	BD
ENSG00000253553	0.0969712	0.0972037	0.0927098	0.0960541	0.0925522	NA		OPC,Astro,EN,Oligo,IN	0	5	0	FALSE	BD
RAB6A	NA	NA	0.18713	0.182068	0.193346	NA		EN,Oligo,IN	0	3	0	FALSE	BD
DCAF4	0.000411018	0.000366484	0.00035766	0.000386389	0.00038762	NA	OPC,Astro,EN,Oligo,IN		5	0	1	TRUE	BD
DOC2B	0.103247	NA	0.0980788	NA	0.0969497	NA		OPC,EN,IN	0	3	0	FALSE	BD
RALY	NA	NA	0.538057	NA	NA	0.523811		EN,Immune	0	2	0	FALSE	BD
EHBP1L1	NA	0.10988	NA	NA	NA	0.114295		Astro,Immune	0	2	0	FALSE	BD
FBXO36	NA	NA	0.00619294	NA	0.00613676	NA	EN,IN		2	0	0.999962	TRUE	BD
ENSG00000255135	NA	NA	0.0784276	NA	NA	NA		EN	0	1	0	FALSE	BD
ZNF483	0.00845023	0.00838159	0.0171755	0.00863759	NA	NA	OPC,Astro,EN,Oligo		4	0	1	TRUE	BD
BSG	NA	NA	0.0784821	NA	NA	NA		EN	0	1	0	FALSE	BD
PSMB7	NA	NA	0.0113931	0.0112201	NA	NA	EN,Oligo		2	0	0.999872	FALSE	BD
STX6	0.153805	0.0173905	0.0127414	0.0144842	0.0171101	NA	Astro,EN,Oligo,IN	OPC	4	1	0.153805	FALSE	BD
REPS1	NA	NA	0.00957718	NA	0.00945435	NA	EN,IN		2	0	0.999909	TRUE	BD
POC1B-AS1	7.76564e-07	4.80726e-07	1.36298e-06	9.1663e-07	6.51265e-07	7.52505e-07	OPC,Astro,EN,Oligo,IN,Immune		6	0	1	TRUE	BD
CEP70	NA	NA	0.402796	0.286252	NA	NA		EN,Oligo	0	2	0	FALSE	BD
KIF7	1.16773e-05	1.04349e-05	1.44991e-05	NA	1.21455e-05	NA	OPC,Astro,EN,IN		4	0	1	TRUE	BD
IFIT3	0.000251329	0.000244418	0.000280839	NA	0.00032898	NA	OPC,Astro,EN,IN		4	0	1	TRUE	BD
PLEKHB1	0.0163398	0.0169938	NA	0.0165367	NA	NA	OPC,Astro,Oligo		3	0	0.999995	FALSE	BD
UTS2B	NA	NA	NA	NA	0.0808566	NA		IN	0	1	0	FALSE	BD
FAM110D	NA	NA	NA	NA	0.0810025	NA		IN	0	1	0	FALSE	BD
ZC3H8	2.77818e-06	3.24812e-06	2.10296e-06	1.07564e-05	3.08975e-06	1.62313e-05	OPC,Astro,EN,Oligo,IN,Immune		6	0	1	TRUE	BD
ANKRD44	0.253734	0.253097	0.254326	0.253019	0.254431	NA		OPC,Astro,EN,Oligo,IN	0	5	0	FALSE	BD
RELT	NA	0.0814472	NA	NA	NA	NA		Astro	0	1	0	FALSE	BD
ENSG00000229852	NA	0.226789	0.194824	0.195976	0.238103	0.266813		Astro,EN,Oligo,IN,Immune	0	5	0	FALSE	BD
FBLL1	NA	NA	0.0795956	NA	NA	NA		EN	0	1	0	FALSE	BD
MANBA	NA	NA	0.000203128	0.000267426	0.000225174	0.000221244	EN,Oligo,IN,Immune		4	0	1	TRUE	BD
STK32B	0.541091	0.507659	NA	0.497814	0.583263	NA		OPC,Astro,Oligo,IN	0	4	0	FALSE	BD
CIDECP1	NA	0.000222001	0.000241716	0.000403707	0.000225894	NA	Astro,EN,Oligo,IN		4	0	1	TRUE	BD
STRCP1	NA	NA	0.0798737	NA	NA	NA		EN	0	1	0	FALSE	BD
STIP1	0.14329	NA	NA	0.141691	0.237585	NA		OPC,Oligo,IN	0	3	0	FALSE	BD
NT5C1A	NA	0.00898818	0.00773066	NA	0.00766803	NA	Astro,EN,IN		3	0	0.999999	TRUE	BD
AKAP6	NA	0.146457	NA	0.144835	NA	0.150925		Astro,Oligo,Immune	0	3	0	FALSE	BD
PCBP4	NA	NA	NA	0.0817212	NA	NA		Oligo	0	1	0	FALSE	BD
ENSG00000267173	NA	NA	0.0800839	NA	NA	NA		EN	0	1	0	FALSE	BD
ACER2	NA	NA	NA	0.0336289	0.0354453	NA	Oligo,IN		2	0	0.998808	FALSE	BD
UNC93B1	NA	NA	0.0801985	NA	NA	NA		EN	0	1	0	FALSE	BD
SCYL3	NA	0.00074297	0.000693486	0.000718127	0.000700592	0.000682704	Astro,EN,Oligo,IN,Immune		5	0	1	TRUE	BD
LRFN5	0.143341	0.144123	0.225167	NA	0.27654	NA		OPC,Astro,EN,IN	0	4	0	FALSE	BD
C1orf112	NA	NA	0.288011	0.289303	NA	0.282291		EN,Oligo,Immune	0	3	0	FALSE	BD
PCGF5	0.575416	0.582495	0.499192	NA	0.513489	NA		OPC,Astro,EN,IN	0	4	0	FALSE	BD
ARHGAP42	0.466724	0.495134	NA	0.465931	0.447747	0.593865		OPC,Astro,Oligo,IN,Immune	0	5	0	FALSE	BD
MIR124-2HG	NA	NA	NA	NA	0.0823077	NA		IN	0	1	0	FALSE	BD
MAP7D1	NA	NA	NA	0.0824222	NA	NA		Oligo	0	1	0	FALSE	BD
ENSG00000259296	0.0165984	0.0166574	0.0180437	NA	0.017657	NA	OPC,Astro,EN,IN		4	0	1	FALSE	BD
ADRA1B	NA	0.165022	0.0431118	NA	0.0432507	NA	EN,IN	Astro	2	1	0.164714	FALSE	BD
MFSD1	NA	NA	0.175089	0.0975986	0.127909	0.105493		EN,Oligo,IN,Immune	0	4	0	FALSE	BD
VWA5B1	NA	0.0427338	NA	NA	0.0452212	NA	Astro,IN		2	0	0.998068	FALSE	BD
TOR1AIP1	5.49897e-07	7.92384e-07	1.39183e-06	6.81303e-07	8.16313e-07	2.05019e-06	OPC,Astro,EN,Oligo,IN,Immune		6	0	1	TRUE	BD
ENSG00000288011	0.0205007	0.019757	0.246948	0.0197638	0.242273	NA	OPC,Astro,Oligo	EN,IN	3	2	0.0598282	FALSE	BD
LINC01141	NA	NA	0.042066	NA	NA	0.0486785	EN,Immune		2	0	0.997952	FALSE	BD
ENSG00000261369	NA	NA	NA	0.0830757	NA	NA		Oligo	0	1	0	FALSE	BD
POFUT1	NA	NA	0.0813925	NA	NA	NA		EN	0	1	0	FALSE	BD
IQCJ-SCHIP1	0.153684	0.153901	0.150677	0.153017	NA	0.153776		OPC,Astro,EN,Oligo,Immune	0	5	0	FALSE	BD
PTPN14	0.182442	NA	0.403876	NA	0.453223	0.180176		OPC,EN,IN,Immune	0	4	0	FALSE	BD
CSF3R	NA	NA	0.0559008	NA	NA	0.0654054		EN,Immune	0	2	0	FALSE	BD
RBPJ	0.0169813	NA	0.0164957	0.0166757	NA	0.0170291	OPC,EN,Oligo,Immune		4	0	1	FALSE	BD
EEF1E1-BLOC1S5	NA	NA	0.0138092	NA	0.013616	NA	EN,IN		2	0	0.999812	FALSE	BD
MGLL	0.00391445	0.00394702	0.00401861	0.00414635	NA	0.00438869	OPC,Astro,EN,Oligo,Immune		5	0	1	TRUE	BD
RIPK2	NA	0.141775	0.0352037	NA	0.0366255	NA	EN,IN	Astro	2	1	0.141593	FALSE	BD
ENSG00000250781	NA	NA	0.0296261	NA	0.0290761	NA	EN,IN		2	0	0.999139	FALSE	BD
IFIT5	NA	NA	0.000454379	0.000507666	0.000465906	NA	EN,Oligo,IN		3	0	1	TRUE	BD
ENSG00000244137	NA	0.0110954	NA	0.0112367	NA	NA	Astro,Oligo		2	0	0.999875	FALSE	BD
ENSG00000284418	NA	0.256813	0.293385	NA	NA	0.261526		Astro,EN,Immune	0	3	0	FALSE	BD
ENSG00000286136	NA	0.084341	NA	NA	NA	NA		Astro	0	1	0	FALSE	BD
APPL2	5.9885e-07	7.40534e-07	1.50782e-06	8.93925e-07	7.8213e-07	2.70927e-06	OPC,Astro,EN,Oligo,IN,Immune		6	0	1	TRUE	BD
SULF2	NA	NA	0.14765	NA	0.153561	NA		EN,IN	0	2	0	FALSE	BD
PWRN2	NA	NA	NA	NA	0.0846225	NA		IN	0	1	0	FALSE	BD
ENSG00000258636	0.0244449	0.024864	NA	NA	NA	NA	OPC,Astro		2	0	0.999392	FALSE	BD
ENSG00000249899	NA	NA	NA	0.0849796	0.0819381	NA		Oligo,IN	0	2	0	FALSE	BD
RBM19	NA	NA	0.216289	NA	0.219346	0.285046		EN,IN,Immune	0	3	0	FALSE	BD
IQCH	NA	0.0475069	0.0458428	0.056549	0.0462534	0.0575861	Astro,EN,IN	Oligo,Immune	3	2	0.00325611	FALSE	BD
RABGAP1L-DT	NA	NA	0.13245	0.139378	0.134668	NA		EN,Oligo,IN	0	3	0	FALSE	BD
ENSG00000261193	NA	NA	0.00489474	NA	0.0048781	NA	EN,IN		2	0	0.999976	TRUE	BD
ZNF280D	0.00044284	0.000432874	NA	0.000467584	NA	NA	OPC,Astro,Oligo		3	0	1	TRUE	BD
NFE2L1-DT	NA	NA	0.0875544	NA	0.0900729	NA		EN,IN	0	2	0	FALSE	BD
DFFB	NA	0.000259982	0.000248964	0.000227825	0.000218175	NA	Astro,EN,Oligo,IN		4	0	1	TRUE	BD
CELF2-DT	NA	NA	0.083681	NA	NA	NA		EN	0	1	0	FALSE	BD
ENSG00000229327	NA	0.0117871	0.0119541	0.0120698	0.0138343	NA	Astro,EN,Oligo,IN		4	0	1	FALSE	BD
SMAP1	0.515482	0.450304	0.529692	0.468297	0.540385	0.449033		OPC,Astro,EN,Oligo,IN,Immune	0	6	0	FALSE	BD
SMAP2	0.0967878	NA	0.0980151	0.0974735	0.0982669	NA		OPC,EN,Oligo,IN	0	4	0	FALSE	BD
HERC2	NA	0.360588	0.365481	0.367521	0.365421	NA		Astro,EN,Oligo,IN	0	4	0	FALSE	BD
FUT11	NA	0.00416002	NA	0.00415767	NA	NA	Astro,Oligo		2	0	0.999983	TRUE	BD
PPIP5K1	0.00198684	NA	0.00198482	NA	0.00206562	NA	OPC,EN,IN		3	0	1	TRUE	BD
RBMS1	NA	NA	0.443533	NA	0.459795	0.49955		EN,IN,Immune	0	3	0	FALSE	BD
ARHGAP32	0.368196	0.264901	0.281662	NA	0.276696	NA		OPC,Astro,EN,IN	0	4	0	FALSE	BD
EPCAM-DT	0.136487	0.135994	0.136805	0.135443	0.136773	NA		OPC,Astro,EN,Oligo,IN	0	5	0	FALSE	BD
TRIM33	NA	NA	0.0849191	NA	NA	NA		EN	0	1	0	FALSE	BD
TRMT13	NA	NA	0.0616465	NA	0.0631149	NA		EN,IN	0	2	0	FALSE	BD
RASGRF2-AS1	NA	NA	0.000423766	0.000483457	0.000427007	NA	EN,Oligo,IN		3	0	1	TRUE	BD
IFIT1	2.3222e-06	3.12746e-06	4.78176e-06	3.37974e-06	3.18142e-06	NA	OPC,Astro,EN,Oligo,IN		5	0	1	TRUE	BD
PDXK	NA	0.153996	0.153982	NA	0.146714	0.146574		Astro,EN,IN,Immune	0	4	0	FALSE	BD
LCMT1-AS1	NA	NA	0.00420471	NA	0.00420455	NA	EN,IN		2	0	0.999982	TRUE	BD
MIR548A1HG	NA	NA	NA	NA	0.0870748	NA		IN	0	1	0	FALSE	BD
OSBPL6	0.0395165	0.0484022	0.0363428	NA	0.0362408	0.0546261	OPC,Astro,EN,IN	Immune	4	1	0.0546259	FALSE	BD
ENSG00000236255	0.000333149	0.000332114	0.000207878	0.000220933	0.000208547	NA	OPC,Astro,EN,Oligo,IN		5	0	1	TRUE	BD
CCDC32	9.08756e-06	5.94737e-06	6.13672e-06	1.21021e-05	4.14462e-06	5.58021e-06	OPC,Astro,EN,Oligo,IN,Immune		6	0	1	TRUE	BD
ENSG00000285572	0.225455	NA	0.21719	0.217273	0.219635	0.227581		OPC,EN,Oligo,IN,Immune	0	5	0	FALSE	BD
ADGRL1-AS1	NA	NA	NA	NA	NA	0.0914623		Immune	0	1	0	FALSE	BD
RHOQ	0.164464	NA	0.0677548	NA	0.0743796	NA		OPC,EN,IN	0	3	0	FALSE	BD
SLC25A16	NA	NA	NA	0.0186929	NA	0.0184707	Oligo,Immune		2	0	0.999655	FALSE	BD
GALM	NA	NA	0.112695	NA	0.116171	NA		EN,IN	0	2	0	FALSE	BD
TUBGCP2	NA	0.216684	0.218553	0.217256	NA	0.215613		Astro,EN,Oligo,Immune	0	4	0	FALSE	BD
SLC5A11	NA	0.0107441	0.0121088	0.04516	0.0104511	0.0126472	Astro,EN,Oligo,IN,Immune		5	0	1	FALSE	BD
HOXD1	NA	NA	NA	0.0878512	NA	NA		Oligo	0	1	0	FALSE	BD
EFCAB2	0.0096618	0.0095433	0.00936864	0.00959832	0.00937849	0.0096009	OPC,Astro,EN,Oligo,IN,Immune		6	0	1	TRUE	BD
TAOK3	0.0335733	NA	0.0329217	NA	0.032359	NA	OPC,EN,IN		3	0	0.999964	FALSE	BD
N4BP2L2	0.000196922	0.000202336	0.000229583	0.000210451	0.000276855	NA	OPC,Astro,EN,Oligo,IN		5	0	1	TRUE	BD
NAIPP2	NA	0.00823511	0.0080946	0.00976312	0.00800788	NA	Astro,EN,Oligo,IN		4	0	1	TRUE	BD
SMC4	NA	NA	NA	0.0881272	NA	NA		Oligo	0	1	0	FALSE	BD
POLR2A	NA	NA	0.0865893	NA	NA	NA		EN	0	1	0	FALSE	BD
GLB1L3	0.00512057	NA	0.00453657	NA	0.00463037	NA	OPC,EN,IN		3	0	1	TRUE	BD
NPBWR2	NA	NA	0.086669	NA	NA	NA		EN	0	1	0	FALSE	BD
PMS2P3	NA	0.000328807	0.000335841	0.000297805	0.000314098	NA	Astro,EN,Oligo,IN		4	0	1	TRUE	BD
ENSG00000260803	NA	NA	0.0870396	NA	NA	NA		EN	0	1	0	FALSE	BD
STARD3	NA	0.095618	0.0389115	NA	0.0400118	NA	EN,IN	Astro	2	1	0.0954692	FALSE	BD
SH3D21	NA	0.124306	0.115098	0.123274	0.115558	NA		Astro,EN,Oligo,IN	0	4	0	FALSE	BD
LYPLA2	NA	NA	NA	NA	0.0893115	NA		IN	0	1	0	FALSE	BD
FAM193A	NA	0.0898255	NA	NA	NA	NA		Astro	0	1	0	FALSE	BD
LIN28B	NA	NA	0.00504222	NA	0.00503491	NA	EN,IN		2	0	0.999975	TRUE	BD
FBLN2	0.0251598	NA	0.024904	0.0250595	0.0246763	NA	OPC,EN,Oligo,IN		4	0	1	FALSE	BD
LINC02614	0.00897994	0.0132231	0.0247829	0.00900086	0.00962593	NA	OPC,Astro,EN,Oligo,IN		5	0	1	TRUE	BD
MIR155HG	0.00568107	0.00580144	0.00582507	0.00571031	0.00582463	NA	OPC,Astro,EN,Oligo,IN		5	0	1	TRUE	BD
ENSG00000228073	NA	NA	0.0884269	NA	NA	NA		EN	0	1	0	FALSE	BD
MCMBP	NA	0.00491533	NA	0.00492045	NA	NA	Astro,Oligo		2	0	0.999976	TRUE	BD
ENSG00000262700	NA	0.0126807	0.0111723	0.0128434	0.0111627	NA	Astro,EN,Oligo,IN		4	0	1	FALSE	BD
CNOT4	NA	NA	NA	NA	NA	0.0943985		Immune	0	1	0	FALSE	BD
ENSG00000287815	NA	NA	0.00076486	0.000729215	0.000709049	NA	EN,Oligo,IN		3	0	1	TRUE	BD
ENSG00000273674	8.36519e-06	1.14471e-05	7.38065e-06	1.00805e-05	1.06767e-05	8.35827e-05	OPC,Astro,EN,Oligo,IN,Immune		6	0	1	TRUE	BD
AHSA2P	4.47191e-05	4.90288e-05	4.27199e-05	4.78938e-05	4.90969e-05	4.51939e-05	OPC,Astro,EN,Oligo,IN,Immune		6	0	1	TRUE	BD
TENT2	NA	0.0129371	0.0123839	0.012616	0.0123514	0.0129497	Astro,EN,Oligo,IN,Immune		5	0	1	FALSE	BD
C4orf45	NA	0.0592755	0.0311928	0.0297223	NA	0.0295866	EN,Oligo,Immune	Astro	3	1	0.0592739	FALSE	BD
GLCE	0.536457	NA	NA	NA	0.602568	0.491072		OPC,IN,Immune	0	3	0	FALSE	BD
CSRNP2	0.0159825	0.0158108	0.0161636	0.0158783	0.016221	NA	OPC,Astro,EN,Oligo,IN		5	0	1	FALSE	BD
SBF1	NA	NA	0.00325782	0.00416857	0.00326288	NA	EN,Oligo,IN		3	0	1	TRUE	BD
TTYH3	NA	NA	0.0286151	NA	0.0290617	NA	EN,IN		2	0	0.999168	FALSE	BD
C1orf21	NA	NA	0.319893	0.429124	0.299798	NA		EN,Oligo,IN	0	3	0	FALSE	BD
IFNAR1	NA	NA	0.00221956	0.00249347	0.00224417	NA	EN,Oligo,IN		3	0	1	TRUE	BD
MRPL21	5.10339e-05	8.78348e-05	5.11132e-05	NA	4.89661e-05	NA	OPC,Astro,EN,IN		4	0	1	TRUE	BD
ZC3H6	NA	NA	0.00445696	0.00393026	0.00393414	NA	EN,Oligo,IN		3	0	1	TRUE	BD
SCTR	NA	NA	NA	0.0157884	0.0156658	NA	Oligo,IN		2	0	0.999753	FALSE	BD
LIPA	0.00069725	0.000689131	0.000754877	0.00142225	0.000699653	0.00177868	OPC,Astro,EN,Oligo,IN,Immune		6	0	1	TRUE	BD
PPIL4	NA	NA	0.00160262	0.00165427	0.00154599	0.00161152	EN,Oligo,IN,Immune		4	0	1	TRUE	BD
HPR	NA	0.00677688	NA	0.00674766	NA	NA	Astro,Oligo		2	0	0.999954	TRUE	BD
ATXN7L1	NA	NA	NA	0.0928305	NA	NA		Oligo	0	1	0	FALSE	BD
ARL5C	NA	NA	0.0911014	NA	NA	NA		EN	0	1	0	FALSE	BD
DDX18	2.0471e-05	2.75965e-05	1.64348e-05	2.74439e-05	1.80056e-05	NA	OPC,Astro,EN,Oligo,IN		5	0	1	TRUE	BD
MRPS31	NA	NA	0.00610009	NA	0.00612083	NA	EN,IN		2	0	0.999963	TRUE	BD
CEP170	NA	0.0470312	0.0454192	NA	NA	NA	Astro,EN		2	0	0.997864	FALSE	BD
MAFB	NA	NA	0.0912599	NA	NA	NA		EN	0	1	0	FALSE	BD
KIAA0586	NA	0.0108444	0.0098253	NA	0.00975457	NA	Astro,EN,IN		3	0	0.999999	TRUE	BD
COQ9	NA	NA	0.00110423	0.00124853	0.00109711	NA	EN,Oligo,IN		3	0	1	TRUE	BD
CYP46A1	NA	0.0935918	NA	NA	NA	NA		Astro	0	1	0	FALSE	BD
PACS1	2.18833e-05	2.51164e-05	3.08636e-05	NA	6.74645e-05	2.29775e-05	OPC,Astro,EN,IN,Immune		5	0	1	TRUE	BD
TAFA5	NA	0.619252	0.496622	0.522843	NA	NA		Astro,EN,Oligo	0	3	0	FALSE	BD
ENSG00000259113	NA	NA	0.0303372	0.0311848	NA	NA	EN,Oligo		2	0	0.999054	FALSE	BD
SCFD1	0.00630696	NA	0.00799037	0.0109841	0.00956392	0.419872	OPC,EN,Oligo,IN	Immune	4	1	0.419872	TRUE	BD
MRGPRF	NA	NA	0.0919849	NA	NA	NA		EN	0	1	0	FALSE	BD
PWWP2B	NA	NA	0.0919854	NA	NA	NA		EN	0	1	0	FALSE	BD
UHRF1BP1	0.0125362	0.00245813	0.00242508	0.00244217	NA	0.00329672	OPC,Astro,EN,Oligo,Immune		5	0	1	TRUE	BD
LDB2	0.57353	0.573962	0.579342	0.573939	0.579151	NA		OPC,Astro,EN,Oligo,IN	0	5	0	FALSE	BD
REST	NA	0.194569	NA	0.201953	NA	NA		Astro,Oligo	0	2	0	FALSE	BD
SPPL2A	1.11886e-05	1.99056e-06	3.53191e-06	6.3064e-06	2.26736e-06	1.90158e-06	OPC,Astro,EN,Oligo,IN,Immune		6	0	1	TRUE	BD
INKA2	NA	NA	0.0340377	0.0333735	NA	NA	EN,Oligo		2	0	0.998864	FALSE	BD
ENSG00000227088	0.168385	NA	0.15769	0.16891	0.158359	NA		OPC,EN,Oligo,IN	0	4	0	FALSE	BD
C1orf54	NA	0.0947344	NA	NA	NA	NA		Astro	0	1	0	FALSE	BD
ZNF454	NA	NA	0.00742948	NA	0.00739677	NA	EN,IN		2	0	0.999945	TRUE	BD
MAPKAP1	NA	NA	NA	NA	NA	0.0985959		Immune	0	1	0	FALSE	BD
ENSG00000286515	NA	NA	0.0929599	NA	NA	NA		EN	0	1	0	FALSE	BD
CACYBP	NA	0.0256393	0.0277034	0.0259043	0.0264219	NA	Astro,EN,Oligo,IN		4	0	1	FALSE	BD
CASC2	NA	0.00140062	0.00129276	NA	0.00131866	NA	Astro,EN,IN		3	0	1	TRUE	BD
ENSG00000228793	0.000348021	0.000345642	0.000345197	0.000342392	0.000367163	0.000363389	OPC,Astro,EN,Oligo,IN,Immune		6	0	1	TRUE	BD
WNT7B	0.315986	NA	0.298727	NA	0.304873	NA		OPC,EN,IN	0	3	0	FALSE	BD
NRCAM	0.206298	NA	0.128783	NA	0.129787	NA		OPC,EN,IN	0	3	0	FALSE	BD
GRAMD4	NA	0.0263263	0.0261391	0.0299733	NA	NA	Astro,EN,Oligo		3	0	0.999979	FALSE	BD
MCHR1	NA	NA	0.0934669	NA	NA	NA		EN	0	1	0	FALSE	BD
C21orf62-AS1	1.31855e-05	1.02737e-05	1.55562e-05	1.01501e-05	2.90862e-05	NA	OPC,Astro,EN,Oligo,IN		5	0	1	TRUE	BD
FOXP1	NA	0.0958781	NA	NA	NA	NA		Astro	0	1	0	FALSE	BD
SF3B1	3.87628e-06	3.17446e-06	4.73977e-06	6.59916e-06	3.26672e-06	NA	OPC,Astro,EN,Oligo,IN		5	0	1	TRUE	BD
ENSG00000253704	2.04601e-05	1.12416e-05	1.52503e-05	1.36582e-05	1.50784e-05	NA	OPC,Astro,EN,Oligo,IN		5	0	1	TRUE	BD
PACC1	0.478742	NA	0.277076	0.408678	0.285604	0.423876		OPC,EN,Oligo,IN,Immune	0	5	0	FALSE	BD
ENSG00000287853	NA	NA	0.0941737	NA	NA	NA		EN	0	1	0	FALSE	BD
IL9RP3	NA	NA	0.00665878	NA	0.00664257	NA	EN,IN		2	0	0.999956	TRUE	BD
SNF8	NA	0.0269128	0.0254637	0.027134	0.025538	NA	Astro,EN,Oligo,IN		4	0	1	FALSE	BD
TEFM	3.04337e-05	2.03383e-05	NA	2.1531e-05	0.000193123	2.16305e-05	OPC,Astro,Oligo,IN,Immune		5	0	1	TRUE	BD
ZNF135	9.67888e-05	0.00010049	0.000131481	9.21633e-05	0.000109227	NA	OPC,Astro,EN,Oligo,IN		5	0	1	TRUE	BD
ENSG00000253392	4.73248e-05	5.14363e-05	7.00801e-05	4.88255e-05	8.32004e-05	NA	OPC,Astro,EN,Oligo,IN		5	0	1	TRUE	BD
MRPL42	0.0401027	0.0397067	0.0398994	0.0402419	0.0398878	0.0414945	OPC,Astro,EN,Oligo,IN,Immune		6	0	1	FALSE	BD
ENSG00000267053	NA	0.297051	0.304548	0.284949	0.29593	0.286062		Astro,EN,Oligo,IN,Immune	0	5	0	FALSE	BD
RUFY3	NA	0.145446	NA	NA	NA	0.141624		Astro,Immune	0	2	0	FALSE	BD
FANCL	0.535692	0.534521	0.542447	0.533674	0.542609	0.535899		OPC,Astro,EN,Oligo,IN,Immune	0	6	0	FALSE	BD
ENSG00000248969	NA	NA	0.078033	NA	0.079643	NA		EN,IN	0	2	0	FALSE	BD
PI4KAP1	0.000263394	0.000224639	0.000240963	0.000232447	0.000245376	NA	OPC,Astro,EN,Oligo,IN		5	0	1	TRUE	BD
PAMR1	0.21074	0.231707	0.229364	NA	0.209999	NA		OPC,Astro,EN,IN	0	4	0	FALSE	BD
HTR1B	NA	NA	0.0952673	NA	NA	NA		EN	0	1	0	FALSE	BD
SETD5	NA	0.206042	NA	0.198856	NA	NA		Astro,Oligo	0	2	0	FALSE	BD
STEAP1B	0.0335431	NA	NA	0.0346409	NA	0.0333936	OPC,Oligo,Immune		3	0	0.999961	FALSE	BD
PPP1CB	0.173281	0.356101	0.121606	0.135836	0.124291	0.365748		OPC,Astro,EN,Oligo,IN,Immune	0	6	0	FALSE	BD
RPUSD2	NA	NA	0.0353142	0.0359371	0.0348919	NA	EN,Oligo,IN		3	0	0.999956	FALSE	BD
AP4E1	NA	NA	0.00411149	0.00495255	0.00412277	NA	EN,Oligo,IN		3	0	1	TRUE	BD
LINC00926	NA	NA	0.0120195	NA	0.0121199	NA	EN,IN		2	0	0.999854	FALSE	BD
CDHR3	NA	0.0207616	0.0209357	0.0206839	0.0206766	0.0212295	Astro,EN,Oligo,IN,Immune		5	0	1	FALSE	BD
ESPNP	NA	0.00572554	0.00593167	NA	0.00563161	NA	Astro,EN,IN		3	0	1	TRUE	BD
ITGB5	0.505959	NA	0.536413	0.523144	NA	0.510852		OPC,EN,Oligo,Immune	0	4	0	FALSE	BD
LINC01053	NA	0.00736704	NA	0.00739064	NA	NA	Astro,Oligo		2	0	0.999946	TRUE	BD
ENSG00000287683	NA	0.0110508	0.010701	0.0106705	0.0105586	NA	Astro,EN,Oligo,IN		4	0	1	FALSE	BD
TMEM120B	NA	NA	0.0323637	NA	0.0319312	NA	EN,IN		2	0	0.998967	FALSE	BD
FAM107B	0.446907	0.44469	NA	0.446719	0.448856	0.446942		OPC,Astro,Oligo,IN,Immune	0	5	0	FALSE	BD
PRDX5	NA	NA	0.0963596	NA	NA	NA		EN	0	1	0	FALSE	BD
MLH1	NA	NA	0.0187687	NA	NA	0.0190275	EN,Immune		2	0	0.999643	FALSE	BD
BAK1	NA	0.011603	NA	0.0116885	NA	NA	Astro,Oligo		2	0	0.999864	FALSE	BD
RNF114	2.59804e-06	1.5564e-06	8.88196e-07	1.48628e-06	1.52302e-06	9.8708e-07	OPC,Astro,EN,Oligo,IN,Immune		6	0	1	TRUE	BD
AHI1	0.00141117	0.00144745	0.00152891	0.00137697	0.00148543	0.00139068	OPC,Astro,EN,Oligo,IN,Immune		6	0	1	TRUE	BD
PXN-AS1	NA	NA	NA	NA	NA	0.102617		Immune	0	1	0	FALSE	BD
PSRC1	0.0015552	0.00143488	0.00147321	0.00144351	0.00149297	0.00147775	OPC,Astro,EN,Oligo,IN,Immune		6	0	1	TRUE	BD
LINC02577	NA	NA	0.0967837	NA	NA	NA		EN	0	1	0	FALSE	BD
ATP11B	NA	NA	0.0855472	0.0788265	0.110167	0.0786765		EN,Oligo,IN,Immune	0	4	0	FALSE	BD
SNX10	0.40351	NA	0.436082	NA	0.399851	0.498798		OPC,EN,IN,Immune	0	4	0	FALSE	BD
JADE1	NA	NA	NA	0.0986817	NA	NA		Oligo	0	1	0	FALSE	BD
FAM118B	NA	NA	0.406434	NA	NA	0.365836		EN,Immune	0	2	0	FALSE	BD
TIMM44	1.44493e-06	1.19438e-06	1.29041e-06	1.26949e-06	1.41698e-06	1.17408e-05	OPC,Astro,EN,Oligo,IN,Immune		6	0	1	TRUE	BD
ENSG00000249492	0.0353126	0.0354368	0.035855	0.0351305	0.0356381	NA	OPC,Astro,EN,Oligo,IN		5	0	1	FALSE	BD
MTRF1L	5.03514e-06	1.56308e-06	1.76371e-06	1.43312e-06	2.05368e-06	1.12315e-06	OPC,Astro,EN,Oligo,IN,Immune		6	0	1	TRUE	BD
GTF2IRD2B	0.000127732	0.000127033	0.000139344	0.000193299	0.000140928	0.000125242	OPC,Astro,EN,Oligo,IN,Immune		6	0	1	TRUE	BD
ENSG00000261235	0.00121885	0.00111244	0.00137805	0.00109818	0.00114516	NA	OPC,Astro,EN,Oligo,IN		5	0	1	TRUE	BD
SPOCK1	0.462938	0.499744	NA	0.462133	0.456544	NA		OPC,Astro,Oligo,IN	0	4	0	FALSE	BD
LMAN1	NA	NA	0.567698	0.377257	NA	NA		EN,Oligo	0	2	0	FALSE	BD
METTL15	0.433165	0.437538	0.411371	0.43236	0.415107	NA		OPC,Astro,EN,Oligo,IN	0	5	0	FALSE	BD
TRNP1	NA	NA	0.0974669	NA	NA	NA		EN	0	1	0	FALSE	BD
KCNT1	NA	NA	0.00863167	NA	0.00867321	NA	EN,IN		2	0	0.999925	TRUE	BD
ACTG1	NA	NA	0.243759	NA	0.254383	NA		EN,IN	0	2	0	FALSE	BD
ALOX5AP	NA	NA	NA	NA	NA	0.103812		Immune	0	1	0	FALSE	BD
KLHL29	0.160494	0.159108	0.154299	NA	NA	NA		OPC,Astro,EN	0	3	0	FALSE	BD
ZNHIT3	NA	NA	NA	0.0998835	NA	NA		Oligo	0	1	0	FALSE	BD
CEP350	NA	0.092867	0.0691534	NA	0.0695005	NA		Astro,EN,IN	0	3	0	FALSE	BD
SRFBP1	NA	NA	0.584021	0.59142	0.590018	0.609872		EN,Oligo,IN,Immune	0	4	0	FALSE	BD
AASDH	0.000398094	0.000390272	0.000389785	0.000398541	0.000376099	NA	OPC,Astro,EN,Oligo,IN		5	0	1	TRUE	BD
MLLT3	0.167766	NA	0.165801	0.288658	NA	NA		OPC,EN,Oligo	0	3	0	FALSE	BD
H1-10-AS1	NA	0.00197795	NA	0.00191685	0.00214578	NA	Astro,Oligo,IN		3	0	1	TRUE	BD
ENSG00000263709	NA	0.170577	NA	NA	NA	0.165945		Astro,Immune	0	2	0	FALSE	BD
SYT10	NA	NA	0.0987257	NA	NA	NA		EN	0	1	0	FALSE	BD
ENSG00000226471	0.000921597	0.000918619	0.000920854	0.000934245	0.000914343	0.000922785	OPC,Astro,EN,Oligo,IN,Immune		6	0	1	TRUE	BD
ENSG00000231724	NA	NA	0.345521	NA	0.324979	NA		EN,IN	0	2	0	FALSE	BD
ENSG00000228737	NA	NA	0.0987681	NA	NA	NA		EN	0	1	0	FALSE	BD
ENSG00000286863	4.6481e-06	4.41929e-06	4.04381e-06	8.05567e-06	3.81306e-06	NA	OPC,Astro,EN,Oligo,IN		5	0	1	TRUE	BD
COG2	0.00747775	0.00759843	0.00761758	0.00770183	NA	NA	OPC,Astro,EN,Oligo		4	0	1	TRUE	BD
EGFL7	NA	NA	NA	NA	0.100724	NA		IN	0	1	0	FALSE	BD
NPDC1	NA	0.089121	0.0877892	0.0998371	NA	NA		Astro,EN,Oligo	0	3	0	FALSE	BD
PRKCA-AS1	0.0322222	0.0327981	0.0535402	0.0322155	NA	0.040609	OPC,Astro,Oligo,Immune	EN	4	1	0.0535401	FALSE	BD
CHST12	NA	0.101479	NA	NA	NA	NA		Astro	0	1	0	FALSE	BD
PIGC	NA	0.263672	0.26647	0.264731	0.266185	0.265152		Astro,EN,Oligo,IN,Immune	0	5	0	FALSE	BD
ERFE	NA	NA	0.0992988	NA	NA	NA		EN	0	1	0	FALSE	BD
PPIH	NA	NA	0.368217	NA	NA	0.338988		EN,Immune	0	2	0	FALSE	BD
CD14	NA	NA	0.0393515	NA	0.039909	NA	EN,IN		2	0	0.99843	FALSE	BD
PACRG-AS2	NA	NA	0.0994252	NA	NA	NA		EN	0	1	0	FALSE	BD
IRAG1-AS1	NA	0.338715	0.339094	0.339585	0.339308	0.337756		Astro,EN,Oligo,IN,Immune	0	5	0	FALSE	BD
ENSG00000197670	NA	0.018614	0.0181873	0.0174568	NA	0.0175659	Astro,EN,Oligo,Immune		4	0	1	FALSE	BD
PXK	0.481512	0.488023	0.52667	0.482605	0.520475	0.506106		OPC,Astro,EN,Oligo,IN,Immune	0	6	0	FALSE	BD
TCF4-AS2	NA	NA	NA	NA	0.101401	NA		IN	0	1	0	FALSE	BD
ENSG00000265334	NA	NA	0.00761527	NA	0.00763503	NA	EN,IN		2	0	0.999942	TRUE	BD
TNKS2	NA	0.00189093	0.00177934	0.00184284	0.00176175	NA	Astro,EN,Oligo,IN		4	0	1	TRUE	BD
ENSG00000254194	NA	0.463906	NA	NA	0.377277	NA		Astro,IN	0	2	0	FALSE	BD
LRRC37A16P	0.0907717	0.0913619	0.22126	0.0904975	0.226523	0.0946701		OPC,Astro,EN,Oligo,IN,Immune	0	6	0	FALSE	BD
CTIF	0.000680528	0.000721168	0.0006668	0.000925483	0.00067748	NA	OPC,Astro,EN,Oligo,IN		5	0	1	TRUE	BD
ENSG00000257696	NA	NA	0.100582	NA	NA	NA		EN	0	1	0	FALSE	BD
LINC00662	0.0114632	0.0114692	0.0112253	0.0114242	0.0112041	NA	OPC,Astro,EN,Oligo,IN		5	0	1	FALSE	BD
SLC45A1	NA	NA	0.0144832	NA	0.0146008	NA	EN,IN		2	0	0.999789	FALSE	BD
SLC30A6	NA	0.0252783	0.0223017	0.0246201	0.0222894	NA	Astro,EN,Oligo,IN		4	0	1	FALSE	BD
GRHPR	NA	NA	NA	NA	0.0169235	0.0170011	IN,Immune		2	0	0.999712	FALSE	BD
PPM1F	NA	NA	0.00990426	0.0102869	0.00979668	NA	EN,Oligo,IN		3	0	0.999999	TRUE	BD
NAP1L4	0.000952683	0.000994165	0.000931588	0.00106124	0.000925916	NA	OPC,Astro,EN,Oligo,IN		5	0	1	TRUE	BD
ENSG00000287694	NA	NA	0.00644393	0.00818059	0.00644455	NA	EN,Oligo,IN		3	0	1	TRUE	BD
SMTN	NA	0.157511	NA	0.161048	0.155561	NA		Astro,Oligo,IN	0	3	0	FALSE	BD
PKP4	0.408026	0.429545	0.406769	0.410738	0.410746	NA		OPC,Astro,EN,Oligo,IN	0	5	0	FALSE	BD
SHC3	NA	NA	0.456971	0.421058	NA	0.430542		EN,Oligo,Immune	0	3	0	FALSE	BD
ENSG00000267436	NA	NA	NA	0.230604	0.217378	NA		Oligo,IN	0	2	0	FALSE	BD
PMS2P5	NA	NA	0.0101132	NA	0.0100693	NA	EN,IN		2	0	0.999898	FALSE	BD
PDE9A	0.328679	0.330507	NA	0.328015	0.321135	0.323684		OPC,Astro,Oligo,IN,Immune	0	5	0	FALSE	BD
ENTPD2	NA	0.189159	0.174829	NA	NA	NA		Astro,EN	0	2	0	FALSE	BD
SELENOI	NA	0.128103	0.132783	0.128521	0.132589	NA		Astro,EN,Oligo,IN	0	4	0	FALSE	BD
PLSCR4	0.00152053	0.00147373	0.00151633	NA	NA	NA	OPC,Astro,EN		3	0	1	TRUE	BD
LINC02797	NA	NA	0.0129524	NA	0.0130435	NA	EN,IN		2	0	0.999831	FALSE	BD
TYRO3	NA	0.103962	NA	NA	NA	NA		Astro	0	1	0	FALSE	BD
RPS2	NA	0.000231446	0.000240116	0.000323555	0.000236843	0.000254828	Astro,EN,Oligo,IN,Immune		5	0	1	TRUE	BD
SNX6	NA	0.640127	0.639838	NA	0.64502	0.627804		Astro,EN,IN,Immune	0	4	0	FALSE	BD
KIAA0930	NA	0.0644173	0.0632948	0.0647802	0.0636777	NA		Astro,EN,Oligo,IN	0	4	0	FALSE	BD
BBOX1-AS1	NA	0.0512362	0.0383809	NA	0.0382884	NA	EN,IN	Astro	2	1	0.0511609	FALSE	BD
PLA2G4C	0.000185475	0.000185637	0.000237517	0.000197277	0.000213381	0.000211486	OPC,Astro,EN,Oligo,IN,Immune		6	0	1	TRUE	BD
B3GAT1	0.00299411	0.00304301	0.00303123	0.00303656	0.0029797	NA	OPC,Astro,EN,Oligo,IN		5	0	1	TRUE	BD
MRPL20	NA	NA	NA	NA	0.103731	NA		IN	0	1	0	FALSE	BD
ITPRID1	NA	NA	0.03013	0.0397303	0.0302215	NA	EN,Oligo,IN		3	0	0.999964	FALSE	BD
ENSG00000285851	2.20676e-06	1.2134e-06	1.45105e-06	4.43032e-06	1.59018e-06	1.84456e-06	OPC,Astro,EN,Oligo,IN,Immune		6	0	1	TRUE	BD
LTC4S	NA	4.6978e-05	3.55425e-05	4.39347e-05	4.08426e-05	3.45651e-05	Astro,EN,Oligo,IN,Immune		5	0	1	TRUE	BD
KIF16B	0.0205205	0.0206279	0.0206914	0.0206494	0.0206414	0.0206644	OPC,Astro,EN,Oligo,IN,Immune		6	0	1	FALSE	BD
C14orf178	NA	NA	0.0349694	0.034434	NA	NA	EN,Oligo		2	0	0.998796	FALSE	BD
ENSG00000287083	NA	NA	0.00217518	0.00237307	0.00219308	NA	EN,Oligo,IN		3	0	1	TRUE	BD
ATP8B2	NA	0.156476	0.160652	NA	0.160066	NA		Astro,EN,IN	0	3	0	FALSE	BD
CELF2-AS2	NA	NA	0.0396542	NA	0.0401722	NA	EN,IN		2	0	0.998407	FALSE	BD
LINC02211	NA	NA	0.000759583	0.000811841	0.000764898	NA	EN,Oligo,IN		3	0	1	TRUE	BD
NCK1-DT	NA	0.607895	NA	0.623518	NA	0.599514		Astro,Oligo,Immune	0	3	0	FALSE	BD
ENSG00000254054	NA	0.220092	NA	NA	NA	0.228198		Astro,Immune	0	2	0	FALSE	BD
TMEM45A	NA	0.515422	0.459706	0.468846	0.537946	NA		Astro,EN,Oligo,IN	0	4	0	FALSE	BD
CWF19L1	6.93166e-06	6.79326e-06	7.17873e-06	5.22827e-06	6.19003e-06	2.32622e-05	OPC,Astro,EN,Oligo,IN,Immune		6	0	1	TRUE	BD
SLC35E4	NA	0.489731	0.280009	0.499641	0.281986	NA		Astro,EN,Oligo,IN	0	4	0	FALSE	BD
ENSG00000260694	NA	0.00735847	0.00761634	0.00733077	0.00906666	NA	Astro,EN,Oligo,IN		4	0	1	TRUE	BD
DDX59-AS1	2.46021e-05	2.8281e-05	2.92417e-05	3.58618e-05	2.87264e-05	NA	OPC,Astro,EN,Oligo,IN		5	0	1	TRUE	BD
PPP1R1B	NA	0.106307	NA	NA	NA	NA		Astro	0	1	0	FALSE	BD
ENSG00000285080	1.10595e-05	1.0101e-05	1.91917e-05	8.91387e-06	1.03078e-05	NA	OPC,Astro,EN,Oligo,IN		5	0	1	TRUE	BD
ENSG00000285082	0.210989	0.215297	NA	0.209333	NA	NA		OPC,Astro,Oligo	0	3	0	FALSE	BD
TACC3	NA	0.0399813	0.0406713	NA	0.0404593	NA	Astro,EN,IN		3	0	0.999934	FALSE	BD
ERGIC1	0.412259	NA	0.416119	0.416543	0.419	NA		OPC,EN,Oligo,IN	0	4	0	FALSE	BD
GEMIN2	NA	NA	0.104381	NA	NA	NA		EN	0	1	0	FALSE	BD
PLCE1	0.0548523	0.0544282	NA	NA	NA	NA		OPC,Astro	0	2	0	FALSE	BD
KDM1B	NA	NA	0.0398489	0.0396174	NA	0.0418543	EN,Oligo,Immune		3	0	0.999934	FALSE	BD
PAPPA	NA	0.0883667	0.089233	NA	0.0911238	NA		Astro,EN,IN	0	3	0	FALSE	BD
ENSG00000228222	0.502981	0.503649	0.49937	0.495625	NA	NA		OPC,Astro,EN,Oligo	0	4	0	FALSE	BD
C1D	NA	0.114766	0.116347	NA	0.117493	NA		Astro,EN,IN	0	3	0	FALSE	BD
KCNAB2	NA	NA	NA	NA	0.106644	NA		IN	0	1	0	FALSE	BD
POM121C	2.10442e-06	3.09151e-06	2.61207e-06	3.15848e-06	4.2965e-06	5.18386e-06	OPC,Astro,EN,Oligo,IN,Immune		6	0	1	TRUE	BD
LGR5	0.0772506	NA	NA	0.0775928	0.0934733	NA		OPC,Oligo,IN	0	3	0	FALSE	BD
PRH1	0.000691154	0.000704261	0.000687927	0.000672244	0.000754595	NA	OPC,Astro,EN,Oligo,IN		5	0	1	TRUE	BD
ENSG00000286271	0.158043	0.161707	0.147998	0.15952	0.147804	NA		OPC,Astro,EN,Oligo,IN	0	5	0	FALSE	BD
ENSG00000254180	0.00509962	0.00615965	0.00462762	0.00468644	0.00466266	NA	OPC,Astro,EN,Oligo,IN		5	0	1	TRUE	BD
NRXN2	NA	NA	NA	0.107546	NA	NA		Oligo	0	1	0	FALSE	BD
ENSG00000234915	0.00187441	0.00238593	0.00215838	0.00193547	0.00190109	0.00189616	OPC,Astro,EN,Oligo,IN,Immune		6	0	1	TRUE	BD
ENSG00000285590	NA	NA	0.105888	NA	NA	NA		EN	0	1	0	FALSE	BD
MST1L	NA	0.131065	0.133841	0.132529	NA	NA		Astro,EN,Oligo	0	3	0	FALSE	BD
CTBP1-AS	3.59232e-06	3.6676e-06	3.92134e-06	2.72881e-06	4.02535e-06	2.20142e-06	OPC,Astro,EN,Oligo,IN,Immune		6	0	1	TRUE	BD
ZBTB41	NA	0.0592982	0.0575624	NA	NA	NA		Astro,EN	0	2	0	FALSE	BD
CCDC110	NA	NA	0.189589	0.204856	NA	NA		EN,Oligo	0	2	0	FALSE	BD
G2E3	NA	NA	0.212898	0.201135	NA	NA		EN,Oligo	0	2	0	FALSE	BD
CCNT2-AS1	0.000792315	NA	0.000778447	0.000784104	NA	NA	OPC,EN,Oligo		3	0	1	TRUE	BD
PARP16	NA	NA	NA	0.0309128	0.03063	NA	Oligo,IN		2	0	0.999053	FALSE	BD
SDR9C7	NA	NA	0.106403	NA	NA	NA		EN	0	1	0	FALSE	BD
ZNF134	NA	0.00277544	0.00249221	0.00252732	0.00253914	NA	Astro,EN,Oligo,IN		4	0	1	TRUE	BD
ATP6V1E2	1.37772e-06	1.5078e-06	1.63727e-06	3.02777e-06	3.16467e-06	2.59354e-06	OPC,Astro,EN,Oligo,IN,Immune		6	0	1	TRUE	BD
DGCR2	3.48589e-06	1.01677e-05	3.27327e-06	2.80248e-06	2.47634e-06	4.02674e-06	OPC,Astro,EN,Oligo,IN,Immune		6	0	1	TRUE	BD
ST7-AS2	NA	0.0012349	0.00121219	0.00118384	0.00122966	NA	Astro,EN,Oligo,IN		4	0	1	TRUE	BD
ENSG00000281100	NA	NA	0.0114695	NA	0.0115219	NA	EN,IN		2	0	0.999868	FALSE	BD
CEP85L	NA	0.313008	0.311837	0.316914	0.309941	0.318233		Astro,EN,Oligo,IN,Immune	0	5	0	FALSE	BD
ATAD5	0.000553817	0.000546109	NA	0.000541168	NA	0.000738971	OPC,Astro,Oligo,Immune		4	0	1	TRUE	BD
ENSG00000250131	0.132296	NA	0.133711	0.132041	0.133803	NA		OPC,EN,Oligo,IN	0	4	0	FALSE	BD
IFTAP	0.00475672	0.00351363	0.00348384	0.00349776	0.00343556	NA	OPC,Astro,EN,Oligo,IN		5	0	1	TRUE	BD
RABGAP1L	NA	0.0086258	0.00858555	0.00877914	NA	0.0087997	Astro,EN,Oligo,Immune		4	0	1	TRUE	BD
ADAP2	8.35353e-05	2.77515e-05	2.90941e-05	2.7907e-05	3.37465e-05	NA	OPC,Astro,EN,Oligo,IN		5	0	1	TRUE	BD
ROBO2	0.333441	0.332255	0.333627	0.33093	0.33298	NA		OPC,Astro,EN,Oligo,IN	0	5	0	FALSE	BD
ENSG00000287011	NA	NA	NA	0.108994	NA	NA		Oligo	0	1	0	FALSE	BD
SHLD1	0.000250617	0.000255736	0.00025026	0.000258847	0.000245548	0.000243969	OPC,Astro,EN,Oligo,IN,Immune		6	0	1	TRUE	BD
DNM1	NA	0.033404	0.0298375	NA	0.0299638	0.0327163	Astro,EN,IN,Immune		4	0	0.999999	FALSE	BD
PHF2	NA	NA	0.00810384	0.00813293	NA	NA	EN,Oligo		2	0	0.999934	TRUE	BD
PUM3	0.177212	0.176942	0.173536	0.176957	0.173726	0.178114		OPC,Astro,EN,Oligo,IN,Immune	0	6	0	FALSE	BD
CTBP2	0.193666	0.193112	NA	0.193761	0.19995	0.194049		OPC,Astro,Oligo,IN,Immune	0	5	0	FALSE	BD
RN7SL574P	NA	NA	0.107665	NA	NA	NA		EN	0	1	0	FALSE	BD
LINC01791	0.000947602	NA	0.000893008	NA	0.000880533	NA	OPC,EN,IN		3	0	1	TRUE	BD
ENSG00000248514	NA	NA	0.0283154	NA	0.0280517	NA	EN,IN		2	0	0.999206	FALSE	BD
ENSG00000260755	NA	0.00409593	0.00394983	0.0040125	0.004014	NA	Astro,EN,Oligo,IN		4	0	1	TRUE	BD
GPC5-AS2	0.0848267	0.07732	0.0777603	NA	0.118243	NA		OPC,Astro,EN,IN	0	4	0	FALSE	BD
TDRKH	0.000152049	0.0001708	0.000141002	0.000182319	0.000141039	NA	OPC,Astro,EN,Oligo,IN		5	0	1	TRUE	BD
MDM1	NA	0.231996	0.217176	0.215627	0.21527	0.237191		Astro,EN,Oligo,IN,Immune	0	5	0	FALSE	BD
RNF169	0.00089783	0.000887037	0.000876967	0.000889557	0.000886714	0.000902514	OPC,Astro,EN,Oligo,IN,Immune		6	0	1	TRUE	BD
DNM3OS	NA	0.110785	NA	NA	NA	NA		Astro	0	1	0	FALSE	BD
ENSG00000267780	NA	NA	NA	NA	0.0312259	0.0325232	IN,Immune		2	0	0.998984	FALSE	BD
Y_RNA-132	NA	NA	0.108542	NA	NA	NA		EN	0	1	0	FALSE	BD
GGTA1	NA	0.0659182	NA	0.0668261	NA	NA		Astro,Oligo	0	2	0	FALSE	BD
ENSG00000253331	NA	NA	0.10869	NA	NA	NA		EN	0	1	0	FALSE	BD
ZHX3	0.452903	NA	NA	NA	NA	0.475724		OPC,Immune	0	2	0	FALSE	BD
GUCY1A1	NA	0.426419	0.428205	NA	NA	0.41935		Astro,EN,Immune	0	3	0	FALSE	BD
ZNF8-DT	0.403135	0.404788	0.396512	NA	0.396874	0.416581		OPC,Astro,EN,IN,Immune	0	5	0	FALSE	BD
THUMPD3	NA	0.0137961	0.0135695	0.0137188	0.0135394	0.0139495	Astro,EN,Oligo,IN,Immune		5	0	1	FALSE	BD
MLN	NA	NA	0.109016	NA	NA	NA		EN	0	1	0	FALSE	BD
OPA1	NA	NA	0.109031	NA	NA	NA		EN	0	1	0	FALSE	BD
ENSG00000286545	NA	NA	0.265366	NA	0.275164	NA		EN,IN	0	2	0	FALSE	BD
AATK	0.0081044	0.00807309	0.00888553	0.00812415	0.00874975	NA	OPC,Astro,EN,Oligo,IN		5	0	1	TRUE	BD
ENSG00000286288	NA	NA	0.0125737	NA	0.0126321	NA	EN,IN		2	0	0.999841	FALSE	BD
PIM3	0.099708	0.0990121	NA	NA	NA	0.100782		OPC,Astro,Immune	0	3	0	FALSE	BD
LRRTM3	NA	NA	NA	NA	0.110995	NA		IN	0	1	0	FALSE	BD
UBE2E3	0.0162781	0.0162625	0.018246	0.0161243	0.0173059	NA	OPC,Astro,EN,Oligo,IN		5	0	1	FALSE	BD
PAK1	0.02669	0.0284101	0.0257782	0.0284535	0.0258298	NA	OPC,Astro,EN,Oligo,IN		5	0	1	FALSE	BD
FAM189A1	NA	0.0747959	0.075581	0.074626	0.0745394	NA		Astro,EN,Oligo,IN	0	4	0	FALSE	BD
IDI2-AS1	0.00291289	0.00286359	0.00321028	0.00288237	0.00303314	NA	OPC,Astro,EN,Oligo,IN		5	0	1	TRUE	BD
RBIS	0.005711	NA	0.00541161	NA	0.00545886	0.00607837	OPC,EN,IN,Immune		4	0	1	TRUE	BD
SAAL1	0.000789439	0.000771602	0.000791115	0.000783293	0.000797959	0.00079256	OPC,Astro,EN,Oligo,IN,Immune		6	0	1	TRUE	BD
ORC3	NA	NA	0.0123476	NA	0.012304	NA	EN,IN		2	0	0.999848	FALSE	BD
GATD1	NA	0.112695	NA	NA	NA	NA		Astro	0	1	0	FALSE	BD
USF1	0.00154036	0.00152904	0.00158729	0.00156236	0.00156394	0.0015684	OPC,Astro,EN,Oligo,IN,Immune		6	0	1	TRUE	BD
LIN28B-AS1	NA	NA	0.110538	NA	NA	NA		EN	0	1	0	FALSE	BD
AKR7L	NA	NA	0.110649	NA	NA	NA		EN	0	1	0	FALSE	BD
UBAP1	3.23719e-05	3.33598e-05	4.45458e-05	4.2478e-05	3.6615e-05	NA	OPC,Astro,EN,Oligo,IN		5	0	1	TRUE	BD
EHBP1	NA	0.518713	NA	0.458457	NA	NA		Astro,Oligo	0	2	0	FALSE	BD
RAB5B	NA	0.11353	NA	NA	NA	NA		Astro	0	1	0	FALSE	BD
LINC00237	0.348168	NA	NA	NA	0.312169	NA		OPC,IN	0	2	0	FALSE	BD
CATSPERG	NA	NA	0.0196554	0.0325564	0.0195362	0.024161	EN,Oligo,IN,Immune		4	0	1	FALSE	BD
ENSG00000269693	3.08294e-05	2.71069e-05	3.42103e-05	2.83517e-05	3.90888e-05	NA	OPC,Astro,EN,Oligo,IN		5	0	1	TRUE	BD
ZSCAN5A	0.000522595	0.000409836	0.000414657	0.00045958	0.000415609	NA	OPC,Astro,EN,Oligo,IN		5	0	1	TRUE	BD
ENSG00000229751	0.161594	0.161177	0.169528	NA	0.169667	NA		OPC,Astro,EN,IN	0	4	0	FALSE	BD
CDK10	3.93903e-05	3.47585e-05	3.2929e-05	4.73878e-05	3.68188e-05	3.54628e-05	OPC,Astro,EN,Oligo,IN,Immune		6	0	1	TRUE	BD
ENSG00000287537	NA	NA	0.111666	NA	NA	NA		EN	0	1	0	FALSE	BD
ENSG00000227355	NA	3.09726e-05	2.60028e-05	3.21424e-05	2.8981e-05	3.11439e-05	Astro,EN,Oligo,IN,Immune		5	0	1	TRUE	BD
ENSG00000283809	NA	0.185808	NA	0.181625	NA	NA		Astro,Oligo	0	2	0	FALSE	BD
WIPF1	0.344731	0.351226	NA	0.342978	0.350616	NA		OPC,Astro,Oligo,IN	0	4	0	FALSE	BD
TBK1	NA	NA	0.281179	0.256233	NA	0.254311		EN,Oligo,Immune	0	3	0	FALSE	BD
SIGLEC10	NA	NA	NA	NA	NA	0.118481		Immune	0	1	0	FALSE	BD
ACSL5	NA	0.636946	0.636601	0.636866	0.636454	NA		Astro,EN,Oligo,IN	0	4	0	FALSE	BD
RND2	NA	NA	0.334126	NA	0.350655	NA		EN,IN	0	2	0	FALSE	BD
ITGA1	NA	NA	NA	0.0291596	0.0289705	NA	Oligo,IN		2	0	0.999155	FALSE	BD
ZNF608	NA	0.481242	0.485588	NA	NA	0.481184		Astro,EN,Immune	0	3	0	FALSE	BD
ANKRD65	NA	0.168276	0.172662	0.16972	NA	NA		Astro,EN,Oligo	0	3	0	FALSE	BD
GRM4	NA	NA	0.112396	NA	NA	NA		EN	0	1	0	FALSE	BD
LINC02102	NA	NA	NA	NA	0.114154	NA		IN	0	1	0	FALSE	BD
NBPF14	0.0518913	0.0514781	0.0515881	NA	NA	0.05133		OPC,Astro,EN,Immune	0	4	0	FALSE	BD
CSGALNACT2	8.35674e-05	8.35296e-05	0.000536968	8.26975e-05	0.000216035	8.78367e-05	OPC,Astro,EN,Oligo,IN,Immune		6	0	1	TRUE	BD
FRMD4A	0.0386441	0.038428	0.0388222	0.0389397	0.0398357	NA	OPC,Astro,EN,Oligo,IN		5	0	1	FALSE	BD
ZMAT4	0.387531	NA	0.316971	NA	NA	NA		OPC,EN	0	2	0	FALSE	BD
RAB1A	0.265277	0.265043	0.266247	0.265077	0.266088	0.264865		OPC,Astro,EN,Oligo,IN,Immune	0	6	0	FALSE	BD
AAGAB	NA	0.000194719	0.000198345	0.000223394	0.00020486	NA	Astro,EN,Oligo,IN		4	0	1	TRUE	BD
ENOX1	0.00962147	0.00962378	NA	0.00994594	0.0149192	NA	OPC,Astro,Oligo,IN		4	0	1	TRUE	BD
PABPC1	NA	0.264325	0.284468	NA	NA	NA		Astro,EN	0	2	0	FALSE	BD
TRPM2-AS	NA	NA	0.113109	NA	NA	NA		EN	0	1	0	FALSE	BD
TOPAZ1	NA	NA	0.0252509	NA	0.0254573	NA	EN,IN		2	0	0.999357	FALSE	BD
SPOCD1	NA	NA	NA	0.115264	NA	NA		Oligo	0	1	0	FALSE	BD
GC	NA	0.303896	0.334549	NA	NA	NA		Astro,EN	0	2	0	FALSE	BD
CCDC59	0.000281727	0.000279527	0.000303396	0.000269249	0.000283312	NA	OPC,Astro,EN,Oligo,IN		5	0	1	TRUE	BD
ENSG00000225087	4.88147e-05	4.6134e-05	3.8112e-05	4.36153e-05	3.92359e-05	NA	OPC,Astro,EN,Oligo,IN		5	0	1	TRUE	BD
ENSG00000264324	NA	0.100817	0.0965408	0.100861	0.0966545	0.101086		Astro,EN,Oligo,IN,Immune	0	5	0	FALSE	BD
SNX31	0.00520103	0.00516238	0.0052706	NA	0.00537441	NA	OPC,Astro,EN,IN		4	0	1	TRUE	BD
CNTN6	0.0845618	0.0839674	0.114471	0.0838092	0.112096	NA		OPC,Astro,EN,Oligo,IN	0	5	0	FALSE	BD
ENSG00000236754	NA	NA	NA	0.115629	NA	NA		Oligo	0	1	0	FALSE	BD
ATL1	0.143912	NA	0.157213	0.143129	NA	NA		OPC,EN,Oligo	0	3	0	FALSE	BD
ENSG00000285820	NA	0.178087	0.186317	0.174256	0.178525	NA		Astro,EN,Oligo,IN	0	4	0	FALSE	BD
AATF	0.405156	NA	0.372715	0.397969	0.370287	NA		OPC,EN,Oligo,IN	0	4	0	FALSE	BD
DHODH	0.00335409	0.00336984	NA	0.00348835	NA	NA	OPC,Astro,Oligo		3	0	1	TRUE	BD
ENSG00000243797	NA	NA	0.113985	NA	NA	NA		EN	0	1	0	FALSE	BD
SMARCC1	NA	0.180315	0.180001	0.177682	NA	NA		Astro,EN,Oligo	0	3	0	FALSE	BD
ENSG00000259434	NA	NA	0.584908	0.409766	NA	NA		EN,Oligo	0	2	0	FALSE	BD
ENSG00000258216	0.00269817	0.00265205	0.00270379	0.00628097	0.00257151	0.00276898	OPC,Astro,EN,Oligo,IN,Immune		6	0	1	TRUE	BD
GNPDA1	NA	0.0064693	0.00660217	0.00651922	0.00666655	NA	Astro,EN,Oligo,IN		4	0	1	TRUE	BD
RCAN3AS	NA	NA	NA	0.116342	NA	NA		Oligo	0	1	0	FALSE	BD
PCGF2	NA	0.168239	0.284616	0.171746	NA	NA		Astro,EN,Oligo	0	3	0	FALSE	BD
USP50	0.220799	0.252123	NA	0.222501	NA	NA		OPC,Astro,Oligo	0	3	0	FALSE	BD
LINC02215	NA	NA	0.114461	NA	NA	NA		EN	0	1	0	FALSE	BD
TASOR2	NA	NA	0.00277744	0.00304687	0.00278202	NA	EN,Oligo,IN		3	0	1	TRUE	BD
HS3ST5	NA	0.0866307	0.0901141	0.0871561	NA	NA		Astro,EN,Oligo	0	3	0	FALSE	BD
ENSG00000263924	0.0061587	0.00611869	0.00619873	0.00609727	0.00610437	NA	OPC,Astro,EN,Oligo,IN		5	0	1	TRUE	BD
POGLUT3	NA	3.50017e-05	3.74328e-05	3.4949e-05	3.97814e-05	7.40107e-05	Astro,EN,Oligo,IN,Immune		5	0	1	TRUE	BD
UNKL	NA	0.0590576	0.0600482	NA	NA	NA		Astro,EN	0	2	0	FALSE	BD
DGKB	0.110062	0.110685	0.216828	0.114301	0.195736	NA		OPC,Astro,EN,Oligo,IN	0	5	0	FALSE	BD
SENP1	0.0174228	NA	NA	0.0175053	NA	NA	OPC,Oligo		2	0	0.999695	FALSE	BD
ZNF235	0.0123503	0.0122594	NA	0.0123551	0.0151562	NA	OPC,Astro,Oligo,IN		4	0	1	FALSE	BD
RTKN2	0.00264168	NA	0.00272197	NA	0.00259603	NA	OPC,EN,IN		3	0	1	TRUE	BD
ENSG00000259868	0.273687	0.273973	0.258788	0.272676	0.258566	NA		OPC,Astro,EN,Oligo,IN	0	5	0	FALSE	BD
ALKBH1	NA	NA	0.0138448	0.0139545	NA	NA	EN,Oligo		2	0	0.999807	FALSE	BD
RPA2	0.435205	0.435011	0.434876	0.434877	0.435129	0.434056		OPC,Astro,EN,Oligo,IN,Immune	0	6	0	FALSE	BD
PIK3IP1-DT	0.0590877	0.0595581	0.0586809	0.0601843	NA	NA		OPC,Astro,EN,Oligo	0	4	0	FALSE	BD
MRPL34	NA	NA	NA	0.117628	NA	NA		Oligo	0	1	0	FALSE	BD
ENSG00000258695	0.175375	0.177209	0.175484	0.178103	NA	NA		OPC,Astro,EN,Oligo	0	4	0	FALSE	BD
HSPD1	5.26921e-05	6.40105e-05	5.14461e-05	4.7358e-05	5.07659e-05	NA	OPC,Astro,EN,Oligo,IN		5	0	1	TRUE	BD
ENSG00000287879	NA	NA	0.116124	NA	NA	NA		EN	0	1	0	FALSE	BD
ENSG00000270087	NA	0.327365	0.330807	NA	NA	0.324201		Astro,EN,Immune	0	3	0	FALSE	BD
ENSG00000278901	NA	NA	0.201729	0.216048	NA	NA		EN,Oligo	0	2	0	FALSE	BD
MBD4	NA	NA	NA	NA	NA	0.123172		Immune	0	1	0	FALSE	BD
ENSG00000268392	NA	0.00751681	0.00766178	0.00757825	0.00768615	NA	Astro,EN,Oligo,IN		4	0	1	TRUE	BD
ENSG00000268836	NA	NA	0.0434824	NA	0.0439168	NA	EN,IN		2	0	0.99809	FALSE	BD
ANKMY2	0.055343	NA	0.0559619	NA	0.0557111	NA		OPC,EN,IN	0	3	0	FALSE	BD
HMGB1P7	NA	NA	0.0120288	NA	0.0120557	NA	EN,IN		2	0	0.999855	FALSE	BD
HGD	NA	NA	0.116877	NA	NA	NA		EN	0	1	0	FALSE	BD
TENT5A	0.0757596	0.0760956	NA	NA	0.075162	NA		OPC,Astro,IN	0	3	0	FALSE	BD
ENSG00000236449	0.595334	0.596751	0.601112	0.593572	NA	0.596351		OPC,Astro,EN,Oligo,Immune	0	5	0	FALSE	BD
Y_RNA-413	NA	NA	0.117303	NA	NA	NA		EN	0	1	0	FALSE	BD
LRRC37A3	NA	NA	NA	NA	NA	0.123989		Immune	0	1	0	FALSE	BD
PSMD5	0.121318	NA	NA	NA	NA	NA		OPC	0	1	0	FALSE	BD
PCDHB5	NA	0.00447949	0.00448582	NA	0.00454623	NA	Astro,EN,IN		3	0	1	TRUE	BD
BAG5	3.59038e-05	3.84807e-05	3.98423e-05	4.7375e-05	4.047e-05	NA	OPC,Astro,EN,Oligo,IN		5	0	1	TRUE	BD
EMP3	NA	NA	0.0080487	0.00841377	0.00813164	NA	EN,Oligo,IN		3	0	0.999999	TRUE	BD
KCNQ2	0.0457611	0.0461915	NA	NA	NA	NA	OPC,Astro		2	0	0.997886	FALSE	BD
LINC02813	NA	NA	0.0133095	NA	0.0132789	NA	EN,IN		2	0	0.999823	FALSE	BD
MMD	NA	NA	0.0539222	0.0576226	0.0538428	0.0613435		EN,Oligo,IN,Immune	0	4	0	FALSE	BD
ONECUT1	0.0161337	0.0161925	NA	NA	NA	NA	OPC,Astro		2	0	0.999739	FALSE	BD
LINC01748	0.517031	0.283138	0.218068	0.526443	0.223509	NA		OPC,Astro,EN,Oligo,IN	0	5	0	FALSE	BD
RPE	NA	NA	0.00634272	0.00640898	0.00624318	NA	EN,Oligo,IN		3	0	1	TRUE	BD
LARP1B	NA	NA	0.0361974	NA	0.0358996	NA	EN,IN		2	0	0.998701	FALSE	BD
ENSG00000259805	NA	NA	NA	0.120278	NA	NA		Oligo	0	1	0	FALSE	BD
ITPR2	0.0443664	0.04434	0.0440203	0.0449133	0.0441709	NA	OPC,Astro,EN,Oligo,IN		5	0	1	FALSE	BD
SFSWAP	0.416503	NA	0.354685	0.375957	NA	NA		OPC,EN,Oligo	0	3	0	FALSE	BD
FSTL5	NA	0.29706	NA	0.287755	NA	NA		Astro,Oligo	0	2	0	FALSE	BD
DUSP8	NA	NA	0.11875	NA	NA	NA		EN	0	1	0	FALSE	BD
LINC01717	NA	0.0218066	0.0219227	NA	NA	NA	Astro,EN		2	0	0.999522	FALSE	BD
ENSG00000258851	3.91793e-05	3.32407e-05	3.31927e-05	3.73432e-05	3.10493e-05	NA	OPC,Astro,EN,Oligo,IN		5	0	1	TRUE	BD
SCARB2	NA	NA	NA	0.310568	0.358862	NA		Oligo,IN	0	2	0	FALSE	BD
SLCO2B1	NA	NA	0.119145	NA	NA	NA		EN	0	1	0	FALSE	BD
SNRPB	NA	0.0225127	0.0232705	NA	0.0226131	NA	Astro,EN,IN		3	0	0.999988	FALSE	BD
POLR3F	NA	NA	0.0979209	NA	NA	0.107969		EN,Immune	0	2	0	FALSE	BD
ENSG00000286647	NA	NA	NA	0.121449	NA	NA		Oligo	0	1	0	FALSE	BD
PLK5	NA	0.452343	0.482928	NA	0.484157	NA		Astro,EN,IN	0	3	0	FALSE	BD
ENSG00000257239	4.60192e-06	4.59813e-06	3.19641e-06	5.8289e-06	3.13686e-06	4.38142e-06	OPC,Astro,EN,Oligo,IN,Immune		6	0	1	TRUE	BD
VPS35L	0.0192948	NA	0.0190399	0.0190357	0.0212404	NA	OPC,EN,Oligo,IN		4	0	1	FALSE	BD
ENSG00000223969	NA	NA	0.119401	NA	0.121214	NA		EN,IN	0	2	0	FALSE	BD
PRELID2	0.652196	0.656523	0.659362	0.653486	0.661595	0.658448		OPC,Astro,EN,Oligo,IN,Immune	0	6	0	FALSE	BD
HHIPL1	0.371049	0.365206	0.362628	0.372882	0.365543	0.374992		OPC,Astro,EN,Oligo,IN,Immune	0	6	0	FALSE	BD
PANTR1	NA	0.0301419	0.030373	0.0310453	0.0302068	NA	Astro,EN,Oligo,IN		4	0	0.999999	FALSE	BD
ENSG00000257925	NA	NA	0.0594123	NA	NA	0.0593427		EN,Immune	0	2	0	FALSE	BD
FBXO22	NA	NA	0.0227272	NA	0.0227637	0.0400701	EN,IN,Immune		3	0	0.999979	FALSE	BD
MST1P2	NA	0.0603619	0.0571145	0.056984	NA	NA		Astro,EN,Oligo	0	3	0	FALSE	BD
GVINP1	NA	NA	0.0520532	NA	0.052582	NA		EN,IN	0	2	0	FALSE	BD
SEZ6L-AS1	0.26717	NA	0.281291	NA	NA	NA		OPC,EN	0	2	0	FALSE	BD
IQCE	NA	NA	0.00104326	0.00108697	0.00104401	NA	EN,Oligo,IN		3	0	1	TRUE	BD
LINC02206	NA	NA	0.120126	NA	NA	NA		EN	0	1	0	FALSE	BD
COMMD4	NA	0.318635	0.496696	0.323787	0.452494	NA		Astro,EN,Oligo,IN	0	4	0	FALSE	BD
RRP1	NA	NA	0.021513	NA	0.0216374	NA	EN,IN		2	0	0.999535	FALSE	BD
ENSG00000253659	NA	NA	0.120343	NA	NA	NA		EN	0	1	0	FALSE	BD
PDP1	0.00642084	0.00680912	0.00641189	NA	NA	NA	OPC,Astro,EN		3	0	1	TRUE	BD
NIN	0.176969	0.175046	0.177948	NA	NA	NA		OPC,Astro,EN	0	3	0	FALSE	BD
NEDD4L	0.268172	0.268197	0.275438	0.267101	NA	0.267054		OPC,Astro,EN,Oligo,Immune	0	5	0	FALSE	BD
PTPRD-AS1	0.00140032	NA	0.00138103	0.00132814	0.00132197	NA	OPC,EN,Oligo,IN		4	0	1	TRUE	BD
ENPP7P7	NA	0.0181489	0.0180551	NA	0.0178119	NA	Astro,EN,IN		3	0	0.999994	FALSE	BD
LRGUK	0.00502045	0.00372093	0.00362085	NA	0.00364931	0.00379028	OPC,Astro,EN,IN,Immune		5	0	1	TRUE	BD
SIGLEC9	NA	NA	NA	NA	NA	0.12786		Immune	0	1	0	FALSE	BD
NAA38	NA	NA	0.220104	0.521509	0.222901	NA		EN,Oligo,IN	0	3	0	FALSE	BD
PRDX6-AS1	NA	0.501305	0.547118	NA	0.548754	NA		Astro,EN,IN	0	3	0	FALSE	BD
ENSG00000236796	NA	0.0162141	0.0141806	0.014231	0.0142557	NA	Astro,EN,Oligo,IN		4	0	1	FALSE	BD
PDIA5	NA	NA	0.0273168	0.0276105	NA	0.0282139	EN,Oligo,Immune		3	0	0.999979	FALSE	BD
VENTXP7	NA	NA	NA	NA	0.123268	NA		IN	0	1	0	FALSE	BD
PHF20L1	NA	NA	0.123274	0.125634	0.122542	NA		EN,Oligo,IN	0	3	0	FALSE	BD
LAPTM4B	0.60318	0.611951	0.59823	0.608038	0.591252	NA		OPC,Astro,EN,Oligo,IN	0	5	0	FALSE	BD
AGAP1	NA	NA	0.559339	0.583761	NA	0.576544		EN,Oligo,Immune	0	3	0	FALSE	BD
ENSG00000286616	0.000266336	0.000275519	0.000269925	0.000330865	0.000279334	NA	OPC,Astro,EN,Oligo,IN		5	0	1	TRUE	BD
SLC41A2	0.0175164	0.0173833	0.0175858	NA	0.0176125	NA	OPC,Astro,EN,IN		4	0	1	FALSE	BD
SMPDL3A	NA	NA	0.163827	0.173285	0.164869	NA		EN,Oligo,IN	0	3	0	FALSE	BD
SLC24A1	NA	NA	NA	NA	0.123501	NA		IN	0	1	0	FALSE	BD
MON2	0.00202195	0.00198911	0.00195811	0.00230417	0.00198072	0.00199661	OPC,Astro,EN,Oligo,IN,Immune		6	0	1	TRUE	BD
PPP1R3G	NA	0.124405	NA	NA	NA	NA		Astro	0	1	0	FALSE	BD
AREL1	NA	NA	0.0163884	NA	0.0163388	NA	EN,IN		2	0	0.999732	FALSE	BD
MAN2A2	NA	NA	NA	0.151025	0.147096	NA		Oligo,IN	0	2	0	FALSE	BD
RALY-AS1	NA	NA	0.0137301	0.0137423	NA	NA	EN,Oligo		2	0	0.999811	FALSE	BD
DCUN1D1	NA	0.0802111	0.0792168	NA	0.0814173	NA		Astro,EN,IN	0	3	0	FALSE	BD
ENSG00000259969	NA	NA	NA	NA	0.123895	NA		IN	0	1	0	FALSE	BD
CLGN	0.0406647	NA	0.0320917	NA	0.0320457	NA	OPC,EN,IN		3	0	0.999958	FALSE	BD
SRRM4	NA	NA	0.122213	NA	NA	NA		EN	0	1	0	FALSE	BD
ATP2B1	NA	0.0170059	NA	0.0162708	0.0166301	NA	Astro,Oligo,IN		3	0	0.999995	FALSE	BD
DHDDS	NA	NA	0.0209469	NA	0.0208501	NA	EN,IN		2	0	0.999563	FALSE	BD
SLC35B3	0.022549	0.0225388	0.0233433	0.0224719	0.0232829	NA	OPC,Astro,EN,Oligo,IN		5	0	1	FALSE	BD
FAM172A	0.019974	NA	NA	0.0200567	NA	NA	OPC,Oligo		2	0	0.999599	FALSE	BD
TRAF3IP2-AS1	0.000210335	0.00019596	0.000194439	0.000215303	0.000204682	NA	OPC,Astro,EN,Oligo,IN		5	0	1	TRUE	BD
TACR1	NA	0.0516781	0.0513643	0.0516428	0.0512319	0.0517717		Astro,EN,Oligo,IN,Immune	0	5	0	FALSE	BD
LINC02668	NA	NA	0.122575	NA	NA	NA		EN	0	1	0	FALSE	BD
ENSG00000271967	NA	NA	0.0163928	NA	0.0164503	NA	EN,IN		2	0	0.99973	FALSE	BD
PDCD2	NA	0.00658601	0.00670957	0.00653786	0.00667032	NA	Astro,EN,Oligo,IN		4	0	1	TRUE	BD
GGCX	0.0163926	NA	0.0135299	NA	0.0135158	NA	OPC,EN,IN		3	0	0.999997	FALSE	BD
ENSG00000263531	NA	NA	NA	0.124728	NA	NA		Oligo	0	1	0	FALSE	BD
ENSG00000285940	NA	0.563194	NA	NA	0.438665	NA		Astro,IN	0	2	0	FALSE	BD
ACTR1A	NA	NA	0.0868048	NA	0.0858103	NA		EN,IN	0	2	0	FALSE	BD
LINC02826	NA	NA	0.0608436	NA	0.0614702	NA		EN,IN	0	2	0	FALSE	BD
SCN2A	NA	NA	NA	NA	0.124571	NA		IN	0	1	0	FALSE	BD
RGPD8	1.11501e-05	1.24447e-05	8.41061e-06	9.39836e-06	9.00661e-06	1.14589e-05	OPC,Astro,EN,Oligo,IN,Immune		6	0	1	TRUE	BD
CUTALP	1.75489e-06	1.48819e-06	1.58581e-06	1.49418e-06	1.40324e-06	1.7707e-06	OPC,Astro,EN,Oligo,IN,Immune		6	0	1	TRUE	BD
RANBP9	NA	0.0313219	0.0315506	0.0323492	0.0313633	NA	Astro,EN,Oligo,IN		4	0	0.999999	FALSE	BD
GPR161	NA	0.0325331	0.0329113	NA	0.0327639	0.0329331	Astro,EN,IN,Immune		4	0	0.999999	FALSE	BD
SGSM1	0.0724803	NA	NA	NA	NA	0.0717688		OPC,Immune	0	2	0	FALSE	BD
ENSG00000286924	0.167714	NA	0.165976	0.167201	0.165426	NA		OPC,EN,Oligo,IN	0	4	0	FALSE	BD
ENSG00000286478	NA	NA	NA	0.573649	0.443866	NA		Oligo,IN	0	2	0	FALSE	BD
RIPOR3	NA	NA	NA	0.125371	NA	NA		Oligo	0	1	0	FALSE	BD
ENSG00000263798	NA	NA	0.0172843	NA	0.0172301	NA	EN,IN		2	0	0.999702	FALSE	BD
ZSWIM8	NA	0.125842	NA	NA	NA	NA		Astro	0	1	0	FALSE	BD
HUS1	NA	NA	0.123539	NA	NA	NA		EN	0	1	0	FALSE	BD
MADD	NA	0.0177387	0.0175956	0.0178205	NA	NA	Astro,EN,Oligo		3	0	0.999994	FALSE	BD
TCF4-AS1	NA	NA	0.0367548	NA	0.0364887	NA	EN,IN		2	0	0.998659	FALSE	BD
HACD2	NA	0.508628	0.444231	0.432016	NA	NA		Astro,EN,Oligo	0	3	0	FALSE	BD
GDNF-AS1	0.0412439	NA	0.041154	0.0426856	0.0411205	NA	OPC,EN,Oligo,IN		4	0	0.999997	FALSE	BD
DCBLD1	NA	0.505006	0.569384	0.505374	0.583743	NA		Astro,EN,Oligo,IN	0	4	0	FALSE	BD
MAP4K5	NA	NA	0.0188875	NA	0.0188186	NA	EN,IN		2	0	0.999645	FALSE	BD
ENSG00000251136	0.0203966	0.0204792	0.0200384	0.0203222	0.020051	0.0206059	OPC,Astro,EN,Oligo,IN,Immune		6	0	1	FALSE	BD
ODF2	NA	NA	0.0149836	NA	0.0149547	NA	EN,IN		2	0	0.999776	FALSE	BD
ENSG00000273090	NA	NA	0.124148	NA	NA	NA		EN	0	1	0	FALSE	BD
POLR2D	NA	NA	0.00353129	0.00355088	0.00361545	NA	EN,Oligo,IN		3	0	1	TRUE	BD
LINC02327	NA	NA	NA	NA	0.125982	NA		IN	0	1	0	FALSE	BD
ENSG00000245552	NA	0.0450706	0.0463444	0.0444493	0.0473505	0.0446245	Astro,EN,Oligo,IN,Immune		5	0	1	FALSE	BD
SH3GL2	0.0940828	NA	0.0946741	NA	0.0931639	NA		OPC,EN,IN	0	3	0	FALSE	BD
PRDM2	0.368535	NA	0.590091	0.364046	0.600755	NA		OPC,EN,Oligo,IN	0	4	0	FALSE	BD
KCNQ4	NA	NA	NA	NA	0.126205	NA		IN	0	1	0	FALSE	BD
TTC34	NA	0.00962751	0.0104	0.00950066	0.00964609	NA	Astro,EN,Oligo,IN		4	0	1	TRUE	BD
NAV2	0.0972697	0.097347	0.0966498	0.0970564	NA	0.097929		OPC,Astro,EN,Oligo,Immune	0	5	0	FALSE	BD
FANCA	NA	0.00471788	0.0046097	0.00495699	0.00462591	NA	Astro,EN,Oligo,IN		4	0	1	TRUE	BD
ENSG00000287783	NA	0.0399326	NA	0.0396276	NA	NA	Astro,Oligo		2	0	0.998418	FALSE	BD
CDIP1	NA	0.0240998	NA	NA	0.0240847	NA	Astro,IN		2	0	0.99942	FALSE	BD
ENSG00000238280	0.00118767	NA	0.00117233	0.00116411	0.00127844	NA	OPC,EN,Oligo,IN		4	0	1	TRUE	BD
ENSG00000272108	NA	NA	0.273729	0.302939	0.275621	NA		EN,Oligo,IN	0	3	0	FALSE	BD
XPO5	NA	0.080279	NA	0.0811495	NA	NA		Astro,Oligo	0	2	0	FALSE	BD
KIAA1586	0.00983192	NA	0.00937473	0.00935801	0.009392	NA	OPC,EN,Oligo,IN		4	0	1	TRUE	BD
ITCH	NA	NA	NA	NA	0.126743	NA		IN	0	1	0	FALSE	BD
CYREN	0.00242918	0.00243533	0.00253751	0.00241794	0.00250511	0.00247615	OPC,Astro,EN,Oligo,IN,Immune		6	0	1	TRUE	BD
MAMSTR	NA	0.0141488	NA	NA	0.0143096	NA	Astro,IN		2	0	0.999798	FALSE	BD
LINC00298	NA	0.385048	0.444996	NA	NA	NA		Astro,EN	0	2	0	FALSE	BD
WNT2B	0.0503284	0.0502045	0.0507832	0.0503128	0.0507034	0.0507804		OPC,Astro,EN,Oligo,IN,Immune	0	6	0	FALSE	BD
TSPAN14	NA	0.252528	0.233227	0.260801	0.232788	0.276185		Astro,EN,Oligo,IN,Immune	0	5	0	FALSE	BD
RUNDC3A-AS1	1.69491e-05	2.22174e-05	1.80742e-05	1.94791e-05	1.80272e-05	NA	OPC,Astro,EN,Oligo,IN		5	0	1	TRUE	BD
DISC1	NA	NA	0.57888	0.582271	0.579098	0.584116		EN,Oligo,IN,Immune	0	4	0	FALSE	BD
FYN	NA	0.427588	NA	0.525432	0.419304	NA		Astro,Oligo,IN	0	3	0	FALSE	BD
ANAPC7	NA	0.0277366	0.027717	0.0275916	0.0277676	0.0281455	Astro,EN,Oligo,IN,Immune		5	0	1	FALSE	BD
ENSG00000254547	NA	NA	0.125535	NA	NA	NA		EN	0	1	0	FALSE	BD
KSR1	0.554124	NA	0.559444	0.55153	NA	0.550074		OPC,EN,Oligo,Immune	0	4	0	FALSE	BD
PADI2	0.29053	NA	0.297159	0.288473	NA	0.289782		OPC,EN,Oligo,Immune	0	4	0	FALSE	BD
RCVRN	NA	NA	0.0130669	NA	0.0130782	NA	EN,IN		2	0	0.999829	FALSE	BD
ENSG00000253108	NA	0.502405	0.126954	NA	0.127818	NA		Astro,EN,IN	0	3	0	FALSE	BD
TRIM22	NA	0.00728863	0.00703198	NA	NA	0.007063	Astro,EN,Immune		3	0	1	TRUE	BD
LSS	0.00347539	0.00348102	0.0035564	0.00377623	0.00353027	0.00353371	OPC,Astro,EN,Oligo,IN,Immune		6	0	1	TRUE	BD
TMCO3	NA	0.0163126	0.0168949	0.0160889	0.0174042	0.0161679	Astro,EN,Oligo,IN,Immune		5	0	1	FALSE	BD
CBX1	NA	NA	0.0434318	NA	0.0437856	NA	EN,IN		2	0	0.998098	FALSE	BD
LSM1	NA	NA	NA	0.128168	NA	NA		Oligo	0	1	0	FALSE	BD
BCL11B	0.130334	NA	NA	NA	NA	NA		OPC	0	1	0	FALSE	BD
ENSG00000286776	NA	0.491802	0.271057	0.541084	0.273534	NA		Astro,EN,Oligo,IN	0	4	0	FALSE	BD
FGGY	0.000215183	0.000162504	0.000162702	0.000167866	0.000161401	0.000193735	OPC,Astro,EN,Oligo,IN,Immune		6	0	1	TRUE	BD
AKT3	NA	0.262261	NA	0.256194	NA	NA		Astro,Oligo	0	2	0	FALSE	BD
PNPO	NA	NA	0.0179564	NA	0.0179059	NA	EN,IN		2	0	0.999678	FALSE	BD
GNA12	0.0428228	0.0432285	0.0884094	0.0905535	0.0423142	0.0418314	OPC,Astro,IN,Immune	EN,Oligo	4	2	0.00800575	FALSE	BD
ENSG00000287366	NA	NA	0.126616	NA	NA	NA		EN	0	1	0	FALSE	BD
TFAP4	NA	NA	0.126617	NA	NA	NA		EN	0	1	0	FALSE	BD
FAM13C	0.549828	0.541435	0.564323	0.544308	NA	NA		OPC,Astro,EN,Oligo	0	4	0	FALSE	BD
ENSG00000270008	NA	0.00029321	0.000307684	0.000298928	0.000309049	NA	Astro,EN,Oligo,IN		4	0	1	TRUE	BD
ZNF606	NA	NA	0.089551	0.0920243	NA	NA		EN,Oligo	0	2	0	FALSE	BD
ENSG00000288560	NA	NA	NA	NA	0.127283	0.134327		IN,Immune	0	2	0	FALSE	BD
ERICH1	0.00396477	0.0041053	0.00395835	0.00395634	0.00396426	0.00401462	OPC,Astro,EN,Oligo,IN,Immune		6	0	1	TRUE	BD
ARHGAP28	0.000532756	0.000506978	0.00055123	0.000508199	0.000544894	NA	OPC,Astro,EN,Oligo,IN		5	0	1	TRUE	BD
NUDT5	NA	NA	0.0355997	0.0365058	0.0359893	NA	EN,Oligo,IN		3	0	0.999953	FALSE	BD
LRRC7	0.418504	0.420728	0.407634	0.449736	NA	NA		OPC,Astro,EN,Oligo	0	4	0	FALSE	BD
EPB41L4B	NA	NA	0.154802	0.152643	0.155228	NA		EN,Oligo,IN	0	3	0	FALSE	BD
GALNT17	0.498235	0.494489	NA	NA	0.470317	NA		OPC,Astro,IN	0	3	0	FALSE	BD
KRTAP5-2	NA	NA	0.0149886	NA	0.0150172	NA	EN,IN		2	0	0.999775	FALSE	BD
CABIN1	NA	0.089886	0.0844785	0.0898325	0.0845974	NA		Astro,EN,Oligo,IN	0	4	0	FALSE	BD
ZNF654	NA	NA	NA	NA	0.128947	NA		IN	0	1	0	FALSE	BD
UTP25	NA	NA	NA	0.129273	NA	NA		Oligo	0	1	0	FALSE	BD
LINC02163	NA	NA	0.0979906	0.0968283	0.0980493	NA		EN,Oligo,IN	0	3	0	FALSE	BD
TMA16	0.000529183	0.000523311	0.000529546	0.000517163	0.000538421	0.000538808	OPC,Astro,EN,Oligo,IN,Immune		6	0	1	TRUE	BD
ENSG00000277151	NA	NA	0.0288535	NA	0.0290277	NA	EN,IN		2	0	0.999162	FALSE	BD
MIR181A2HG	0.00504161	0.00507315	NA	NA	0.00548635	NA	OPC,Astro,IN		3	0	1	TRUE	BD
GOLGA4	NA	NA	0.579665	0.568296	0.582855	0.563634		EN,Oligo,IN,Immune	0	4	0	FALSE	BD
CPEB3	NA	NA	NA	0.203302	0.196791	NA		Oligo,IN	0	2	0	FALSE	BD
TSPAN11	0.125256	0.125022	0.140708	0.124883	0.140739	NA		OPC,Astro,EN,Oligo,IN	0	5	0	FALSE	BD
CTBP1-DT	NA	0.048942	0.047336	0.134403	NA	0.0482613	Astro,EN,Immune	Oligo	3	1	0.134388	FALSE	BD
ABCA8	NA	NA	NA	0.312438	NA	0.323236		Oligo,Immune	0	2	0	FALSE	BD
NRBF2P5	NA	NA	NA	0.130062	NA	NA		Oligo	0	1	0	FALSE	BD
ENSG00000287322	NA	NA	NA	0.130092	NA	NA		Oligo	0	1	0	FALSE	BD
ENSG00000287953	NA	NA	0.128206	NA	NA	NA		EN	0	1	0	FALSE	BD
NENF	NA	0.139253	0.141733	0.139642	0.141688	NA		Astro,EN,Oligo,IN	0	4	0	FALSE	BD
SECISBP2L	NA	NA	0.228499	0.221272	0.226698	NA		EN,Oligo,IN	0	3	0	FALSE	BD
KIAA1109	0.0263242	NA	0.0260145	NA	NA	0.0277992	OPC,EN,Immune		3	0	0.999981	FALSE	BD
ENSG00000272123	NA	NA	0.0134334	NA	0.0134402	NA	EN,IN		2	0	0.999819	FALSE	BD
GCM2	NA	NA	0.128599	NA	NA	NA		EN	0	1	0	FALSE	BD
LINC00504	NA	0.485271	0.54625	NA	0.565048	NA		Astro,EN,IN	0	3	0	FALSE	BD
ENSG00000288539	NA	NA	0.42239	NA	0.447236	NA		EN,IN	0	2	0	FALSE	BD
TXNDC15	2.49708e-06	2.24123e-06	2.04934e-06	2.61714e-06	2.48345e-06	2.77339e-06	OPC,Astro,EN,Oligo,IN,Immune		6	0	1	TRUE	BD
FAM189A2	0.412372	0.419169	0.414912	0.414468	0.413771	NA		OPC,Astro,EN,Oligo,IN	0	5	0	FALSE	BD
LTA4H	NA	NA	0.226518	0.562873	NA	0.333499		EN,Oligo,Immune	0	3	0	FALSE	BD
DRG2	NA	0.01315	0.0132977	0.0132759	0.0132873	NA	Astro,EN,Oligo,IN		4	0	1	FALSE	BD
N4BP2	0.010381	0.0103737	0.0106065	0.0103722	NA	0.0103757	OPC,Astro,EN,Oligo,Immune		5	0	1	FALSE	BD
OAF	0.458629	0.459779	0.45724	0.455038	NA	NA		OPC,Astro,EN,Oligo	0	4	0	FALSE	BD
BRIP1	NA	NA	0.0223344	NA	0.0224312	NA	EN,IN		2	0	0.999499	FALSE	BD
PLAGL1	0.31625	0.316317	0.288309	NA	0.288015	0.314623		OPC,Astro,EN,IN,Immune	0	5	0	FALSE	BD
PRKRA	3.50784e-06	2.94998e-06	3.87754e-06	2.83533e-06	3.38845e-06	4.92247e-06	OPC,Astro,EN,Oligo,IN,Immune		6	0	1	TRUE	BD
ENSG00000278730	NA	NA	0.614277	0.548396	0.616203	NA		EN,Oligo,IN	0	3	0	FALSE	BD
ENSG00000232759	NA	NA	NA	NA	NA	0.136396		Immune	0	1	0	FALSE	BD
SKI	0.105414	0.105562	0.105184	0.10496	0.10515	0.105486		OPC,Astro,EN,Oligo,IN,Immune	0	6	0	FALSE	BD
WIPI2	0.0769799	NA	0.077858	NA	NA	NA		OPC,EN	0	2	0	FALSE	BD
PIK3IP1	NA	NA	0.3582	0.346567	0.358847	NA		EN,Oligo,IN	0	3	0	FALSE	BD
IMMP2L	NA	NA	NA	0.120166	0.119552	0.118864		Oligo,IN,Immune	0	3	0	FALSE	BD
NT5DC3	0.116481	0.116661	0.128851	NA	0.126319	NA		OPC,Astro,EN,IN	0	4	0	FALSE	BD
PITPNM2	NA	NA	0.129861	NA	NA	NA		EN	0	1	0	FALSE	BD
CLSTN2	0.190429	NA	NA	0.18994	0.187643	NA		OPC,Oligo,IN	0	3	0	FALSE	BD
GOSR1	0.000253238	0.000229641	0.000227386	0.000261347	0.000226208	NA	OPC,Astro,EN,Oligo,IN		5	0	1	TRUE	BD
ENSG00000253238	NA	NA	NA	0.1323	NA	NA		Oligo	0	1	0	FALSE	BD
DNHD1	0.0307357	0.0306088	0.0368564	0.030837	0.0372778	0.030808	OPC,Astro,EN,Oligo,IN,Immune		6	0	1	FALSE	BD
CCDC190	NA	0.591961	0.417338	NA	NA	NA		Astro,EN	0	2	0	FALSE	BD
ZNF528-AS1	0.00359137	0.00347162	0.0034117	0.00348737	0.00340448	0.00343822	OPC,Astro,EN,Oligo,IN,Immune		6	0	1	TRUE	BD
SLC12A5-AS1	NA	NA	0.0292435	NA	0.029097	NA	EN,IN		2	0	0.999149	FALSE	BD
MAST1	NA	NA	0.0323395	NA	0.0325363	NA	EN,IN		2	0	0.998948	FALSE	BD
VAMP8	NA	0.00891532	0.0089343	0.00891144	0.0089403	0.00890922	Astro,EN,Oligo,IN,Immune		5	0	1	TRUE	BD
ENSG00000271670	0.000248018	0.000230104	0.000237869	0.000238293	0.00024205	NA	OPC,Astro,EN,Oligo,IN		5	0	1	TRUE	BD
ZNF343	0.0311674	NA	0.0330852	0.0311157	0.032523	NA	OPC,EN,Oligo,IN		4	0	0.999999	FALSE	BD
RAB3B	NA	NA	0.173766	NA	0.176491	NA		EN,IN	0	2	0	FALSE	BD
ABCA12	0.00160248	0.00157575	0.0016124	NA	0.00161071	NA	OPC,Astro,EN,IN		4	0	1	TRUE	BD
ENSG00000270171	NA	NA	0.0744214	0.076109	NA	NA		EN,Oligo	0	2	0	FALSE	BD
ENPP7P14	NA	0.591056	0.501647	0.613197	NA	NA		Astro,EN,Oligo	0	3	0	FALSE	BD
PARTICL	NA	0.0301494	0.0305556	0.0299074	NA	NA	Astro,EN,Oligo		3	0	0.999972	FALSE	BD
ENSG00000284430	NA	NA	0.0247341	NA	0.0248489	NA	EN,IN		2	0	0.999385	FALSE	BD
DDX24	NA	NA	0.0150155	NA	NA	0.0157608	EN,Immune		2	0	0.999763	FALSE	BD
S100PBP	NA	NA	NA	NA	NA	0.138002		Immune	0	1	0	FALSE	BD
NUP50-DT	0.367048	0.436231	0.435381	0.366737	0.382227	0.361834		OPC,Astro,EN,Oligo,IN,Immune	0	6	0	FALSE	BD
GSTK1	NA	NA	NA	0.053488	NA	0.0531571		Oligo,Immune	0	2	0	FALSE	BD
VAMP3	0.000845083	NA	0.000772007	0.000787323	0.00077952	NA	OPC,EN,Oligo,IN		4	0	1	TRUE	BD
LINC01500	NA	0.226464	0.223795	0.225969	0.224831	0.226195		Astro,EN,Oligo,IN,Immune	0	5	0	FALSE	BD
ZNF529	0.258901	NA	0.262234	NA	0.264381	NA		OPC,EN,IN	0	3	0	FALSE	BD
MEGF9	0.0365254	NA	NA	NA	NA	0.0368103	OPC,Immune		2	0	0.998655	FALSE	BD
TMEM232	0.05079	0.0507922	NA	0.0507398	0.0509236	0.0510459		OPC,Astro,Oligo,IN,Immune	0	5	0	FALSE	BD
IMMP1L	NA	NA	0.0345558	NA	0.0345414	NA	EN,IN		2	0	0.998806	FALSE	BD
CIDEA	NA	NA	0.131703	NA	NA	NA		EN	0	1	0	FALSE	BD
ST8SIA5	0.0899516	NA	0.090639	0.0895189	0.090471	NA		OPC,EN,Oligo,IN	0	4	0	FALSE	BD
PIK3AP1	NA	NA	0.131799	NA	NA	NA		EN	0	1	0	FALSE	BD
NT5C	0.00403586	0.00409243	NA	0.00405679	0.048448	0.00416501	OPC,Astro,Oligo,IN,Immune		5	0	1	TRUE	BD
TTLL3	NA	0.573947	0.609039	0.594522	0.565758	NA		Astro,EN,Oligo,IN	0	4	0	FALSE	BD
UQCC2	NA	NA	0.411987	0.50878	NA	NA		EN,Oligo	0	2	0	FALSE	BD
INPP4B	0.00778523	0.00773952	NA	0.00777354	NA	0.00843133	OPC,Astro,Oligo,Immune		4	0	1	TRUE	BD
LINC01982	NA	0.134598	NA	NA	NA	NA		Astro	0	1	0	FALSE	BD
STK32A	0.274575	0.272734	0.358814	NA	NA	NA		OPC,Astro,EN	0	3	0	FALSE	BD
WIPF3	NA	0.00331319	0.00290702	NA	0.00294045	0.00301946	Astro,EN,IN,Immune		4	0	1	TRUE	BD
ENSG00000227863	NA	0.0965399	0.0625831	NA	0.0625943	NA		Astro,EN,IN	0	3	0	FALSE	BD
ZNF207	NA	0.0627772	NA	0.0622584	NA	NA		Astro,Oligo	0	2	0	FALSE	BD
JPH1	0.144726	NA	0.113341	0.1524	0.113299	NA		OPC,EN,Oligo,IN	0	4	0	FALSE	BD
ENSG00000255946	NA	NA	0.132431	NA	NA	NA		EN	0	1	0	FALSE	BD
TMEM237	NA	NA	0.0986153	NA	0.0996812	NA		EN,IN	0	2	0	FALSE	BD
TMEM87B	0.00246929	0.0024526	0.002624	0.00246188	0.00262082	0.00246835	OPC,Astro,EN,Oligo,IN,Immune		6	0	1	TRUE	BD
DENND4B	NA	NA	0.0713787	0.0771108	0.0716385	NA		EN,Oligo,IN	0	3	0	FALSE	BD
ERCC2	NA	NA	0.0646547	NA	0.0641301	NA		EN,IN	0	2	0	FALSE	BD
PTPN9	NA	NA	0.0391374	0.0388438	NA	NA	EN,Oligo		2	0	0.99848	FALSE	BD
ENSG00000248725	NA	0.135563	NA	NA	NA	NA		Astro	0	1	0	FALSE	BD
ENSG00000276490	NA	NA	0.133068	NA	NA	NA		EN	0	1	0	FALSE	BD
RAD9B	NA	NA	NA	0.135152	NA	NA		Oligo	0	1	0	FALSE	BD
CACNB2	0.214754	0.214992	0.216951	0.213721	0.217338	0.214133		OPC,Astro,EN,Oligo,IN,Immune	0	6	0	FALSE	BD
ENSG00000255835	NA	0.0113618	0.0114296	0.0114835	0.0122303	NA	Astro,EN,Oligo,IN		4	0	1	FALSE	BD
ENSG00000223725	NA	NA	NA	0.13522	NA	NA		Oligo	0	1	0	FALSE	BD
ENSG00000286922	NA	NA	0.0481365	NA	0.0478096	NA	EN,IN		2	0	0.997699	FALSE	BD
TCTE1	NA	NA	0.0361094	NA	0.0363303	NA	EN,IN		2	0	0.998688	FALSE	BD
PGAP2	0.110529	NA	0.112047	0.110821	0.111835	NA		OPC,EN,Oligo,IN	0	4	0	FALSE	BD
TMC2	0.352116	NA	0.386396	0.35067	0.383649	NA		OPC,EN,Oligo,IN	0	4	0	FALSE	BD
ENSG00000286886	NA	0.0590607	NA	0.0588891	0.0698325	NA		Astro,Oligo,IN	0	3	0	FALSE	BD
ZFP1	NA	0.000165427	0.000168895	0.00017015	0.000170093	NA	Astro,EN,Oligo,IN		4	0	1	TRUE	BD
VHL	0.0979794	NA	0.0957187	0.0981157	0.0959972	NA		OPC,EN,Oligo,IN	0	4	0	FALSE	BD
TMED3	NA	0.0117258	0.0118435	0.0118184	0.0118887	NA	Astro,EN,Oligo,IN		4	0	1	FALSE	BD
GCAT	NA	0.299175	NA	0.306565	NA	NA		Astro,Oligo	0	2	0	FALSE	BD
APP-DT	NA	NA	NA	NA	0.135589	NA		IN	0	1	0	FALSE	BD
ENSG00000250012	NA	NA	NA	0.136153	NA	NA		Oligo	0	1	0	FALSE	BD
PPP1R3C	NA	NA	0.173775	NA	0.171366	NA		EN,IN	0	2	0	FALSE	BD
NTN5	NA	0.00892854	0.00907649	0.00902685	0.00900889	NA	Astro,EN,Oligo,IN		4	0	1	TRUE	BD
ANK2	NA	0.193101	NA	0.193946	NA	0.196578		Astro,Oligo,Immune	0	3	0	FALSE	BD
NEDD4	0.288712	0.289293	0.306119	0.288959	0.30527	0.290279		OPC,Astro,EN,Oligo,IN,Immune	0	6	0	FALSE	BD
HID1	NA	0.0638402	0.0576745	0.0597849	0.0575518	NA		Astro,EN,Oligo,IN	0	4	0	FALSE	BD
ZFP14	NA	NA	0.018186	0.0186884	0.0183611	NA	EN,Oligo,IN		3	0	0.999994	FALSE	BD
ENSG00000280029	0.640437	0.637028	0.622811	0.621751	0.622215	NA		OPC,Astro,EN,Oligo,IN	0	5	0	FALSE	BD
EIF2A	0.0105169	0.00990371	0.0101219	0.00993783	0.00993143	NA	OPC,Astro,EN,Oligo,IN		5	0	1	TRUE	BD
CDK14	0.297973	0.350862	0.285435	NA	0.29072	0.350871		OPC,Astro,EN,IN,Immune	0	5	0	FALSE	BD
SLC9B2	0.114286	0.113408	0.113399	0.114586	0.11534	NA		OPC,Astro,EN,Oligo,IN	0	5	0	FALSE	BD
MPHOSPH6	0.189215	0.188914	0.19087	0.188549	0.190293	0.19068		OPC,Astro,EN,Oligo,IN,Immune	0	6	0	FALSE	BD
VPS51	NA	NA	0.134722	NA	NA	NA		EN	0	1	0	FALSE	BD
LSM8	NA	0.000284832	0.000421088	0.000283201	0.000294703	0.000294874	Astro,EN,Oligo,IN,Immune		5	0	1	TRUE	BD
PIAS2	NA	NA	0.233907	0.230826	0.23415	0.230508		EN,Oligo,IN,Immune	0	4	0	FALSE	BD
ENSG00000278390	NA	NA	0.138445	0.13534	NA	NA		EN,Oligo	0	2	0	FALSE	BD
ZNF808	0.000467383	0.000471052	0.000508047	0.000465605	0.000465097	NA	OPC,Astro,EN,Oligo,IN		5	0	1	TRUE	BD
HSPB8	NA	0.137508	NA	NA	NA	NA		Astro	0	1	0	FALSE	BD
MBNL1	0.00509023	0.00509339	NA	0.00523795	NA	NA	OPC,Astro,Oligo		3	0	1	TRUE	BD
SPEN	NA	0.0481534	NA	0.0484763	NA	NA	Astro,Oligo		2	0	0.997666	FALSE	BD
WARS2	NA	0.00214714	0.00244919	0.00215323	0.00219166	NA	Astro,EN,Oligo,IN		4	0	1	TRUE	BD
ENSG00000228510	NA	NA	NA	0.137591	NA	NA		Oligo	0	1	0	FALSE	BD
ENSG00000271978	0.00430297	NA	0.00401457	NA	0.00403584	NA	OPC,EN,IN		3	0	1	TRUE	BD
SAV1	0.0228306	NA	0.0230778	0.0227944	0.0227436	NA	OPC,EN,Oligo,IN		4	0	1	FALSE	BD
ACIN1	NA	NA	0.00914477	0.00907114	0.00896527	NA	EN,Oligo,IN		3	0	0.999999	TRUE	BD
COPB2	NA	0.484797	0.449606	0.48438	NA	NA		Astro,EN,Oligo	0	3	0	FALSE	BD
ENSG00000270638	NA	NA	0.00616752	0.00625484	0.00632871	NA	EN,Oligo,IN		3	0	1	TRUE	BD
ENSG00000285664	NA	0.204747	NA	0.203547	0.205358	0.203259		Astro,Oligo,IN,Immune	0	4	0	FALSE	BD
UPB1	NA	NA	0.0258545	NA	0.0257632	NA	EN,IN		2	0	0.999334	FALSE	BD
TMEM163	0.146325	NA	0.133455	0.146441	0.133627	0.145594		OPC,EN,Oligo,IN,Immune	0	5	0	FALSE	BD
SPPL3	NA	0.000499577	0.000497792	0.000527829	0.000513741	NA	Astro,EN,Oligo,IN		4	0	1	TRUE	BD
LINC02043	NA	NA	NA	NA	0.137521	NA		IN	0	1	0	FALSE	BD
LINC01237	0.00452379	0.00450813	0.00444139	NA	0.00449902	NA	OPC,Astro,EN,IN		4	0	1	TRUE	BD
HIC1	NA	NA	0.13602	NA	NA	NA		EN	0	1	0	FALSE	BD
SMAD1-AS2	NA	NA	NA	0.138118	NA	NA		Oligo	0	1	0	FALSE	BD
ENSG00000286871	NA	NA	NA	NA	0.137815	NA		IN	0	1	0	FALSE	BD
NQO2-AS1	NA	0.0348586	NA	NA	0.0355206	NA	Astro,IN		2	0	0.998762	FALSE	BD
FBXO30-DT	9.94392e-05	9.64238e-05	0.000101854	9.27086e-05	9.83673e-05	NA	OPC,Astro,EN,Oligo,IN		5	0	1	TRUE	BD
ZNF99	0.13499	NA	0.134684	0.140759	NA	NA		OPC,EN,Oligo	0	3	0	FALSE	BD
ENSG00000287209	0.0178478	NA	0.0174851	NA	0.0180765	NA	OPC,EN,IN		3	0	0.999994	FALSE	BD
NRG4	0.000187487	0.000195479	0.000187929	NA	0.000190905	NA	OPC,Astro,EN,IN		4	0	1	TRUE	BD
NRAV	NA	0.174428	0.209956	0.173831	NA	NA		Astro,EN,Oligo	0	3	0	FALSE	BD
TSPAN3	NA	NA	NA	0.138594	NA	NA		Oligo	0	1	0	FALSE	BD
GLB1L2	NA	NA	0.0652318	0.0667657	0.0657829	NA		EN,Oligo,IN	0	3	0	FALSE	BD
XYLT1	NA	NA	NA	0.0788598	NA	0.0797655		Oligo,Immune	0	2	0	FALSE	BD
TOM1L2	NA	NA	NA	0.13889	NA	NA		Oligo	0	1	0	FALSE	BD
DEK	NA	NA	0.136809	NA	NA	NA		EN	0	1	0	FALSE	BD
ENSG00000283415	0.0208209	0.0214664	0.0202844	NA	0.0203596	NA	OPC,Astro,EN,IN		4	0	1	FALSE	BD
MIR4500HG	NA	NA	0.438829	0.389885	NA	NA		EN,Oligo	0	2	0	FALSE	BD
BIRC3	NA	NA	0.219624	NA	0.223344	NA		EN,IN	0	2	0	FALSE	BD
KLRC1	NA	NA	0.137094	NA	NA	NA		EN	0	1	0	FALSE	BD
ENSG00000258698	NA	0.099342	NA	0.0983929	NA	NA		Astro,Oligo	0	2	0	FALSE	BD
FZD9	0.141368	NA	NA	NA	NA	NA		OPC	0	1	0	FALSE	BD
ENSG00000254461	NA	NA	0.0312599	NA	0.0314119	NA	EN,IN		2	0	0.999018	FALSE	BD
GANC	NA	0.00679711	0.00664879	NA	0.00674668	NA	Astro,EN,IN		3	0	1	TRUE	BD
ADCY5	NA	NA	NA	0.153872	0.161419	NA		Oligo,IN	0	2	0	FALSE	BD
MYLK	0.040901	0.0406588	NA	NA	NA	NA	OPC,Astro		2	0	0.998337	FALSE	BD
NCKAP5	0.127003	0.12704	NA	0.127167	0.126623	NA		OPC,Astro,Oligo,IN	0	4	0	FALSE	BD
COL19A1	0.00916996	NA	0.00905998	NA	0.0091767	NA	OPC,EN,IN		3	0	0.999999	TRUE	BD
RPAP1	NA	0.0165372	0.0165247	0.0170174	NA	NA	Astro,EN,Oligo		3	0	0.999995	FALSE	BD
ENSG00000225140	NA	NA	NA	0.139718	NA	NA		Oligo	0	1	0	FALSE	BD
ENSG00000264019	NA	NA	0.0301994	NA	0.0303375	NA	EN,IN		2	0	0.999084	FALSE	BD
NMD3	0.000703574	0.000708182	0.000716379	NA	0.000723681	0.000753613	OPC,Astro,EN,IN,Immune		5	0	1	TRUE	BD
ANKRD28	0.592738	0.57278	0.409109	0.57524	NA	0.549167		OPC,Astro,EN,Oligo,Immune	0	5	0	FALSE	BD
C1orf198	0.371521	0.374603	0.360004	0.376005	NA	NA		OPC,Astro,EN,Oligo	0	4	0	FALSE	BD
INKA2-AS1	NA	NA	0.138462	NA	NA	NA		EN	0	1	0	FALSE	BD
HSD11B1	NA	0.0886219	0.0894858	0.092107	0.0885109	NA		Astro,EN,Oligo,IN	0	4	0	FALSE	BD
TIMP3	0.163757	NA	0.161259	NA	0.163038	0.166334		OPC,EN,IN,Immune	0	4	0	FALSE	BD
RBMS3	0.0261517	NA	0.0237384	NA	0.0239541	0.0248778	OPC,EN,IN,Immune		4	0	1	FALSE	BD
OXLD1	NA	0.00183086	0.00173274	NA	0.00176697	0.00177769	Astro,EN,IN,Immune		4	0	1	TRUE	BD
HTATSF1P2	NA	NA	0.0822115	NA	0.0829354	NA		EN,IN	0	2	0	FALSE	BD
GTPBP1	NA	NA	NA	0.140741	NA	NA		Oligo	0	1	0	FALSE	BD
BAMBI	NA	0.0676708	NA	0.0671565	NA	NA		Astro,Oligo	0	2	0	FALSE	BD
RNF6	NA	0.0648526	0.0681027	0.064917	0.0680665	NA		Astro,EN,Oligo,IN	0	4	0	FALSE	BD
NPHP4	0.0266835	NA	0.0250735	0.0271426	0.0250767	0.0267436	OPC,EN,Oligo,IN,Immune		5	0	1	FALSE	BD
ENSG00000286068	NA	0.0888973	NA	NA	0.0885086	0.088027		Astro,IN,Immune	0	3	0	FALSE	BD
RABEPK	NA	NA	0.0455881	0.0452891	0.0456515	NA	EN,Oligo,IN		3	0	0.999906	FALSE	BD
SLITRK5	0.264131	0.288485	0.243379	0.299801	0.243283	0.272262		OPC,Astro,EN,Oligo,IN,Immune	0	6	0	FALSE	BD
COL16A1	0.0270562	0.0270767	0.0283582	0.0271274	0.0282164	NA	OPC,Astro,EN,Oligo,IN		5	0	1	FALSE	BD
ENSG00000245498	NA	NA	0.0989597	0.0980496	0.099145	NA		EN,Oligo,IN	0	3	0	FALSE	BD
NID2	NA	NA	0.162287	0.168302	0.163196	NA		EN,Oligo,IN	0	3	0	FALSE	BD
GTF2I	0.0747727	0.0736169	NA	0.0738388	NA	NA		OPC,Astro,Oligo	0	3	0	FALSE	BD
CIAO3	NA	0.282685	0.265873	0.266492	0.298768	0.332669		Astro,EN,Oligo,IN,Immune	0	5	0	FALSE	BD
EGFLAM	NA	NA	0.232843	NA	0.23684	NA		EN,IN	0	2	0	FALSE	BD
GALNT2	NA	NA	0.520178	0.444233	NA	NA		EN,Oligo	0	2	0	FALSE	BD
CHODL-AS1	NA	NA	0.0193199	0.0193462	NA	NA	EN,Oligo		2	0	0.999626	FALSE	BD
ACOT7	0.0293447	NA	0.0272847	0.0278282	0.0272212	NA	OPC,EN,Oligo,IN		4	0	0.999999	FALSE	BD
UBE2K	NA	NA	0.00602528	0.00628201	0.00605093	NA	EN,Oligo,IN		3	0	1	TRUE	BD
LRRCC1	0.226951	0.122978	0.124997	0.1269	NA	NA		OPC,Astro,EN,Oligo	0	4	0	FALSE	BD
ENSG00000287645	0.0675816	NA	0.0733428	0.0675769	0.0732357	NA		OPC,EN,Oligo,IN	0	4	0	FALSE	BD
ODAPH	NA	NA	0.0139107	0.0137314	0.0136193	NA	EN,Oligo,IN		3	0	0.999997	FALSE	BD
TMEM81	NA	NA	0.139927	NA	NA	NA		EN	0	1	0	FALSE	BD
MAST2	0.0573615	NA	0.0578616	0.0578785	NA	NA		OPC,EN,Oligo	0	3	0	FALSE	BD
GFRA1	0.621563	0.622875	0.578936	NA	0.575574	NA		OPC,Astro,EN,IN	0	4	0	FALSE	BD
ENSG00000249364	NA	0.0225525	0.0233165	0.0225505	0.0283322	NA	Astro,EN,Oligo,IN		4	0	1	FALSE	BD
NMNAT1P3	NA	NA	0.14006	NA	NA	NA		EN	0	1	0	FALSE	BD
SIPA1	NA	NA	NA	0.142167	NA	NA		Oligo	0	1	0	FALSE	BD
BLZF1	NA	NA	0.196095	0.192556	0.195723	NA		EN,Oligo,IN	0	3	0	FALSE	BD
CFAP20DC-AS1	0.24103	0.242185	0.248398	NA	NA	NA		OPC,Astro,EN	0	3	0	FALSE	BD
PBX1	NA	0.230436	0.225709	0.231079	NA	NA		Astro,EN,Oligo	0	3	0	FALSE	BD
PLEKHH2	0.590589	0.59066	0.611601	0.590973	0.611198	0.59253		OPC,Astro,EN,Oligo,IN,Immune	0	6	0	FALSE	BD
FBXO21	NA	0.262307	0.244738	NA	0.243714	NA		Astro,EN,IN	0	3	0	FALSE	BD
ENSG00000254536	NA	NA	NA	0.142698	NA	NA		Oligo	0	1	0	FALSE	BD
LINC02767	NA	NA	0.0189653	NA	0.0189528	NA	EN,IN		2	0	0.999641	FALSE	BD
F2R	NA	NA	NA	NA	0.1425	NA		IN	0	1	0	FALSE	BD
ENSG00000267731	NA	0.00536291	0.00541443	0.00541764	0.00545837	NA	Astro,EN,Oligo,IN		4	0	1	TRUE	BD
MFSD4B	NA	0.164479	NA	0.166476	NA	NA		Astro,Oligo	0	2	0	FALSE	BD
POLN	NA	NA	0.14118	NA	NA	NA		EN	0	1	0	FALSE	BD
PGGHG	NA	0.0956181	NA	NA	NA	0.0948797		Astro,Immune	0	2	0	FALSE	BD
ENSG00000267838	NA	NA	0.00807931	0.00845706	0.00810804	NA	EN,Oligo,IN		3	0	0.999999	TRUE	BD
CD47	NA	NA	0.117914	NA	NA	0.127262		EN,Immune	0	2	0	FALSE	BD
ENSG00000259437	NA	NA	0.141452	NA	NA	NA		EN	0	1	0	FALSE	BD
SESN3	0.10368	0.104082	0.104408	0.103722	0.104314	0.103786		OPC,Astro,EN,Oligo,IN,Immune	0	6	0	FALSE	BD
SAMHD1	NA	0.265554	0.206799	NA	NA	0.220908		Astro,EN,Immune	0	3	0	FALSE	BD
RAPH1	NA	NA	0.0639224	0.063267	NA	NA		EN,Oligo	0	2	0	FALSE	BD
TM2D1	NA	NA	0.0396693	0.04536	0.0396924	0.0448943	EN,Oligo,IN,Immune		4	0	0.999997	FALSE	BD
ITGB1-DT	NA	NA	NA	0.143689	NA	NA		Oligo	0	1	0	FALSE	BD
DCLK3	NA	NA	0.141636	NA	NA	NA		EN	0	1	0	FALSE	BD
SEZ6L	0.145865	NA	NA	NA	NA	NA		OPC	0	1	0	FALSE	BD
POC1B	0.00149742	0.00145782	0.0015258	0.00145242	0.00147505	0.00145979	OPC,Astro,EN,Oligo,IN,Immune		6	0	1	TRUE	BD
IGFBP2	NA	NA	0.154308	0.150882	NA	NA		EN,Oligo	0	2	0	FALSE	BD
ST8SIA4	NA	NA	0.119117	NA	0.12032	NA		EN,IN	0	2	0	FALSE	BD
YBX3	0.138387	0.138319	0.137956	0.138169	0.13877	NA		OPC,Astro,EN,Oligo,IN	0	5	0	FALSE	BD
RAC3	NA	0.157683	0.161347	NA	NA	NA		Astro,EN	0	2	0	FALSE	BD
KCTD1	0.350249	0.347743	0.29672	0.351834	0.297048	NA		OPC,Astro,EN,Oligo,IN	0	5	0	FALSE	BD
ENSG00000286803	0.0408892	NA	0.033671	NA	0.0337113	NA	OPC,EN,IN		3	0	0.999954	FALSE	BD
HTT	0.604407	0.604373	0.603848	0.604727	0.60398	0.606836		OPC,Astro,EN,Oligo,IN,Immune	0	6	0	FALSE	BD
ANK2-AS1	NA	0.378388	NA	NA	NA	0.391939		Astro,Immune	0	2	0	FALSE	BD
MROH7-TTC4	0.208066	0.210945	0.209658	NA	0.208197	NA		OPC,Astro,EN,IN	0	4	0	FALSE	BD
RPSAP74	NA	NA	0.143113	NA	NA	NA		EN	0	1	0	FALSE	BD
PAICSP3	NA	NA	0.143187	NA	NA	NA		EN	0	1	0	FALSE	BD
WDR3	NA	NA	0.00545912	0.00536168	0.00532518	NA	EN,Oligo,IN		3	0	1	TRUE	BD
ENSG00000244757	NA	0.0498403	NA	NA	0.0508908	NA	Astro	IN	1	1	0.0483544	FALSE	BD
TTLL12	NA	0.00271065	0.00266212	0.00270614	0.00268826	NA	Astro,EN,Oligo,IN		4	0	1	TRUE	BD
ALDH1L1	0.327622	NA	NA	NA	0.308231	NA		OPC,IN	0	2	0	FALSE	BD
RHBDL2	NA	0.253663	NA	0.257944	NA	NA		Astro,Oligo	0	2	0	FALSE	BD
ENSG00000253642	NA	0.522841	0.233822	0.52082	0.233832	NA		Astro,EN,Oligo,IN	0	4	0	FALSE	BD
SERTAD4	NA	NA	0.45816	0.40652	NA	NA		EN,Oligo	0	2	0	FALSE	BD
CDC42	0.000799791	0.000783254	0.000797296	0.000787175	0.000797677	0.000787303	OPC,Astro,EN,Oligo,IN,Immune		6	0	1	TRUE	BD
NEMP2	0.264342	0.261803	NA	0.267618	NA	0.262622		OPC,Astro,Oligo,Immune	0	4	0	FALSE	BD
ADORA1	NA	0.524231	NA	0.522112	0.546271	0.525824		Astro,Oligo,IN,Immune	0	4	0	FALSE	BD
PARP4	0.0519973	0.0520714	0.0542974	0.052648	0.0533841	0.052352		OPC,Astro,EN,Oligo,IN,Immune	0	6	0	FALSE	BD
SYN2	0.210585	0.212435	0.214773	NA	0.211511	0.213612		OPC,Astro,EN,IN,Immune	0	5	0	FALSE	BD
SEPSECS	NA	NA	0.062689	0.0620888	NA	NA		EN,Oligo	0	2	0	FALSE	BD
CDH7	0.352603	NA	0.340115	NA	0.342963	NA		OPC,EN,IN	0	3	0	FALSE	BD
TTC13	NA	NA	0.144038	NA	NA	NA		EN	0	1	0	FALSE	BD
ST7L	8.78856e-05	8.52728e-05	9.096e-05	9.34128e-05	8.90747e-05	NA	OPC,Astro,EN,Oligo,IN		5	0	1	TRUE	BD
PPP2R5A	0.145346	0.153696	NA	0.145841	NA	0.146733		OPC,Astro,Oligo,Immune	0	4	0	FALSE	BD
GCNT4	0.0220705	0.0220944	NA	NA	NA	NA	OPC,Astro		2	0	0.999512	FALSE	BD
DDX59	5.37e-05	5.36719e-05	5.05771e-05	5.60237e-05	5.15603e-05	5.44042e-05	OPC,Astro,EN,Oligo,IN,Immune		6	0	1	TRUE	BD
ZNF704	NA	NA	0.0423837	0.0421368	NA	NA	EN,Oligo		2	0	0.998214	FALSE	BD
FRMD4B	0.501453	NA	NA	0.496546	0.502016	0.514149		OPC,Oligo,IN,Immune	0	4	0	FALSE	BD
ENSG00000242553	NA	NA	0.144303	NA	NA	NA		EN	0	1	0	FALSE	BD
ENSG00000231170	NA	0.0010017	0.000950337	0.00094962	0.000981733	0.000978145	Astro,EN,Oligo,IN,Immune		5	0	1	TRUE	BD
EPHA8	NA	NA	0.0558286	NA	0.0561851	NA		EN,IN	0	2	0	FALSE	BD
OPTN	NA	0.151641	0.161129	0.151859	NA	0.153052		Astro,EN,Oligo,Immune	0	4	0	FALSE	BD
ENSG00000255389	0.00428428	0.00424683	0.00429086	0.00428908	0.0043069	NA	OPC,Astro,EN,Oligo,IN		5	0	1	TRUE	BD
ENSG00000285859	NA	NA	0.0471526	0.0453721	0.0455768	NA	EN,Oligo,IN		3	0	0.999902	FALSE	BD
EPAS1	NA	0.0442909	0.0389425	NA	0.0389903	NA	Astro,EN,IN		3	0	0.999933	FALSE	BD
NOL11	NA	NA	0.144708	NA	NA	NA		EN	0	1	0	FALSE	BD
ASB4	NA	0.26853	NA	0.263954	NA	NA		Astro,Oligo	0	2	0	FALSE	BD
CEP83	NA	NA	0.189349	NA	0.187024	NA		EN,IN	0	2	0	FALSE	BD
MUL1	NA	0.0214215	0.0212194	0.0213093	NA	NA	Astro,EN,Oligo		3	0	0.99999	FALSE	BD
ENSG00000287500	NA	NA	NA	0.154953	0.161782	NA		Oligo,IN	0	2	0	FALSE	BD
MRPS22	NA	NA	0.18086	0.171088	0.171916	NA		EN,Oligo,IN	0	3	0	FALSE	BD
ENSG00000258308	NA	NA	0.145123	NA	NA	NA		EN	0	1	0	FALSE	BD
ENSG00000235872	0.155918	NA	NA	0.154188	NA	NA		OPC,Oligo	0	2	0	FALSE	BD
GAS6	NA	0.358327	0.368593	0.358714	0.36847	0.360097		Astro,EN,Oligo,IN,Immune	0	5	0	FALSE	BD
RBM38	NA	NA	NA	0.147315	NA	NA		Oligo	0	1	0	FALSE	BD
NR2C1	NA	NA	0.0187136	NA	0.0187171	NA	EN,IN		2	0	0.99965	FALSE	BD
MPP7	0.0195407	0.0198248	0.0196544	NA	NA	NA	OPC,Astro,EN		3	0	0.999992	FALSE	BD
DYM	NA	NA	0.172835	0.170604	0.172973	NA		EN,Oligo,IN	0	3	0	FALSE	BD
ENSG00000287263	NA	NA	0.0337308	0.0336146	NA	NA	EN,Oligo		2	0	0.998866	FALSE	BD
C8orf87	NA	NA	0.0670286	NA	0.0665965	NA		EN,IN	0	2	0	FALSE	BD
ENSG00000285816	NA	NA	0.145386	NA	NA	NA		EN	0	1	0	FALSE	BD
PTGR1	0.345694	0.345552	NA	0.345013	0.384805	0.347396		OPC,Astro,Oligo,IN,Immune	0	5	0	FALSE	BD
FNDC3B	0.522882	NA	0.515088	NA	0.514756	0.524222		OPC,EN,IN,Immune	0	4	0	FALSE	BD
WDR11	0.00132797	0.0013125	0.00130896	0.00131046	0.00130442	0.00145547	OPC,Astro,EN,Oligo,IN,Immune		6	0	1	TRUE	BD
LINC02166	NA	0.00423508	0.00408301	NA	0.00409257	NA	Astro,EN,IN		3	0	1	TRUE	BD
TBC1D22A	NA	0.214251	0.218751	NA	0.216969	NA		Astro,EN,IN	0	3	0	FALSE	BD
TMEM200C	0.27355	NA	0.283232	NA	NA	NA		OPC,EN	0	2	0	FALSE	BD
PRRC2C	NA	NA	0.255442	0.270402	NA	NA		EN,Oligo	0	2	0	FALSE	BD
LINC00907	NA	0.133162	0.133961	0.132738	0.134212	NA		Astro,EN,Oligo,IN	0	4	0	FALSE	BD
NAMA	NA	0.158635	0.162153	NA	NA	NA		Astro,EN	0	2	0	FALSE	BD
PCBP3	0.0150839	0.0149751	0.0155393	0.014944	0.0158868	0.0150771	OPC,Astro,EN,Oligo,IN,Immune		6	0	1	FALSE	BD
ENSG00000239498	NA	NA	0.0229381	NA	0.0229791	NA	EN,IN		2	0	0.999473	FALSE	BD
ENSG00000285519	0.0475505	0.0477031	0.0483552	NA	0.0480156	NA	OPC,Astro,EN,IN		4	0	0.999995	FALSE	BD
OOSP1	NA	NA	0.146125	NA	NA	NA		EN	0	1	0	FALSE	BD
COQ5	NA	NA	0.0195984	NA	0.0196097	NA	EN,IN		2	0	0.999616	FALSE	BD
ENSG00000273483	NA	NA	0.0275632	NA	0.0276439	NA	EN,IN		2	0	0.999238	FALSE	BD
APBA3	NA	NA	0.529458	NA	0.496816	NA		EN,IN	0	2	0	FALSE	BD
PIK3C2A	NA	0.0257659	NA	0.0257092	NA	NA	Astro,Oligo		2	0	0.999338	FALSE	BD
ENSG00000273442	NA	NA	0.0329142	0.0333687	0.0327234	NA	EN,Oligo,IN		3	0	0.999964	FALSE	BD
ZFYVE28	0.000811586	0.000795715	0.000803089	0.000863645	0.000795839	0.000817907	OPC,Astro,EN,Oligo,IN,Immune		6	0	1	TRUE	BD
ENSG00000235522	NA	0.149264	NA	0.150813	NA	NA		Astro,Oligo	0	2	0	FALSE	BD
KCP	NA	NA	0.0652921	NA	0.0648874	NA		EN,IN	0	2	0	FALSE	BD
ARL2-SNX15	NA	NA	0.146557	NA	NA	NA		EN	0	1	0	FALSE	BD
SNTG2	NA	NA	0.265977	NA	0.261681	NA		EN,IN	0	2	0	FALSE	BD
HEMK1	NA	NA	0.146845	NA	NA	NA		EN	0	1	0	FALSE	BD
RPL21P136	0.0459766	NA	NA	0.045738	NA	NA	OPC,Oligo		2	0	0.997897	FALSE	BD
CNR1	0.147586	NA	0.141668	NA	NA	NA		OPC,EN	0	2	0	FALSE	BD
CKB	0.403255	0.399949	NA	0.403045	NA	NA		OPC,Astro,Oligo	0	3	0	FALSE	BD
CFLAR	NA	NA	0.0184571	0.0187902	0.0185435	NA	EN,Oligo,IN		3	0	0.999994	FALSE	BD
H2BC20P	NA	NA	NA	0.149457	NA	NA		Oligo	0	1	0	FALSE	BD
BARD1	0.000103791	9.75534e-05	0.000108987	9.93937e-05	0.000105731	0.000100126	OPC,Astro,EN,Oligo,IN,Immune		6	0	1	TRUE	BD
ENSG00000232949	NA	NA	0.0487909	NA	0.0481587	0.048593	EN,IN,Immune		3	0	0.999886	FALSE	BD
ENSG00000197376	NA	0.0300187	0.029695	NA	0.0303094	NA	Astro,EN,IN		3	0	0.999973	FALSE	BD
POGZ	NA	NA	0.0113509	0.0115167	0.0115386	NA	EN,Oligo,IN		3	0	0.999998	FALSE	BD
SCARB1	0.33815	0.336961	0.330738	0.337663	0.3305	0.337735		OPC,Astro,EN,Oligo,IN,Immune	0	6	0	FALSE	BD
PLXND1	NA	0.00498513	0.00493962	0.00501388	0.00495394	0.00506309	Astro,EN,Oligo,IN,Immune		5	0	1	TRUE	BD
ENSG00000260832	0.4082	NA	0.374079	0.449492	NA	NA		OPC,EN,Oligo	0	3	0	FALSE	BD
ARMH1	NA	0.0071486	0.00700777	NA	0.00696624	NA	Astro,EN,IN		3	0	1	TRUE	BD
CD300LF	NA	NA	0.138444	NA	0.138765	0.213392		EN,IN,Immune	0	3	0	FALSE	BD
TMEM176B	0.200593	0.198477	NA	NA	0.196086	0.196784		OPC,Astro,IN,Immune	0	4	0	FALSE	BD
C2orf72	0.277465	0.281255	0.28203	0.282143	0.277428	NA		OPC,Astro,EN,Oligo,IN	0	5	0	FALSE	BD
PCP4L1	0.29615	NA	0.302436	NA	0.301553	NA		OPC,EN,IN	0	3	0	FALSE	BD
RBM28	NA	0.100986	0.100854	0.0999977	NA	NA		Astro,EN,Oligo	0	3	0	FALSE	BD
ENSG00000287256	NA	NA	NA	0.139347	0.154797	0.14009		Oligo,IN,Immune	0	3	0	FALSE	BD
GALNT3	0.0666185	0.0669362	0.0647043	0.0658988	0.0647764	NA		OPC,Astro,EN,Oligo,IN	0	5	0	FALSE	BD
CCM2	NA	NA	0.0360536	0.0361284	0.0358293	0.0378952	EN,Oligo,IN,Immune		4	0	0.999998	FALSE	BD
P2RY6	NA	NA	0.148354	NA	NA	NA		EN	0	1	0	FALSE	BD
TBX1	NA	NA	0.148363	NA	NA	NA		EN	0	1	0	FALSE	BD
OR7E14P	NA	0.150956	NA	NA	NA	NA		Astro	0	1	0	FALSE	BD
ENSG00000245768	0.093026	0.0928368	0.0937005	0.0930419	0.0937014	NA		OPC,Astro,EN,Oligo,IN	0	5	0	FALSE	BD
ENSG00000249602	NA	NA	0.0249889	NA	0.0250393	NA	EN,IN		2	0	0.999374	FALSE	BD
RRBP1	NA	0.58152	0.52312	0.582402	NA	NA		Astro,EN,Oligo	0	3	0	FALSE	BD
ALPL	0.477077	0.477476	NA	NA	NA	NA		OPC,Astro	0	2	0	FALSE	BD
ENSG00000285130	0.00822868	0.00793183	0.00795337	0.00794919	0.00813004	NA	OPC,Astro,EN,Oligo,IN		5	0	1	TRUE	BD
ACSL3	NA	0.1052	0.102926	NA	NA	NA		Astro,EN	0	2	0	FALSE	BD
C10orf88B	NA	NA	0.0440838	NA	0.0442991	NA	EN,IN		2	0	0.998047	FALSE	BD
RP9P	NA	0.0052694	0.00518537	0.00527649	0.00517007	NA	Astro,EN,Oligo,IN		4	0	1	TRUE	BD
TM6SF1	NA	NA	NA	NA	NA	0.60582		Immune	0	1	0	FALSE	BD
GABRA1	NA	NA	0.149062	NA	NA	NA		EN	0	1	0	FALSE	BD
STYXL1	0.0468701	0.0466333	0.052573	0.0466268	0.0527022	0.0471216	OPC,Astro,Oligo,Immune	EN,IN	4	2	0.0027707	FALSE	BD
ZC3H12C	0.0974816	0.0970338	0.0966975	0.0971515	0.0965477	NA		OPC,Astro,EN,Oligo,IN	0	5	0	FALSE	BD
ENSG00000245330	NA	NA	0.133654	0.131324	NA	NA		EN,Oligo	0	2	0	FALSE	BD
TSHZ3-AS1	0.0026368	0.00260116	0.0026254	NA	0.00263871	NA	OPC,Astro,EN,IN		4	0	1	TRUE	BD
PTMA	NA	NA	0.281326	0.291383	0.280142	NA		EN,Oligo,IN	0	3	0	FALSE	BD
ENSG00000273156	NA	NA	0.112979	NA	0.113958	NA		EN,IN	0	2	0	FALSE	BD
CDH2	0.00481926	0.00477615	NA	0.0047067	0.00493064	NA	OPC,Astro,Oligo,IN		4	0	1	TRUE	BD
PRRX1	NA	0.010877	0.010854	NA	0.0109224	NA	Astro,EN,IN		3	0	0.999999	FALSE	BD
UBAP1L	NA	NA	0.00783619	0.00798427	0.00779034	NA	EN,Oligo,IN		3	0	1	TRUE	BD
GMDS-DT	0.0750093	0.0753006	0.0748583	0.0780236	0.0754428	NA		OPC,Astro,EN,Oligo,IN	0	5	0	FALSE	BD
FALEC	0.0723208	0.0717075	0.0722378	0.0717983	0.0723443	NA		OPC,Astro,EN,Oligo,IN	0	5	0	FALSE	BD
ENSG00000279332	NA	NA	0.149418	NA	NA	NA		EN	0	1	0	FALSE	BD
NAPA-AS1	NA	NA	0.0790435	0.0781975	NA	NA		EN,Oligo	0	2	0	FALSE	BD
ENSG00000255557	3.79908e-05	4.24402e-05	3.67928e-05	3.59909e-05	3.82062e-05	4.0373e-05	OPC,Astro,EN,Oligo,IN,Immune		6	0	1	TRUE	BD
ENSG00000236065	NA	NA	NA	0.151754	NA	NA		Oligo	0	1	0	FALSE	BD
ENSG00000267320	NA	NA	0.149631	NA	NA	NA		EN	0	1	0	FALSE	BD
C3orf20	0.000123508	0.000119754	0.000123725	0.000116355	0.000120397	NA	OPC,Astro,EN,Oligo,IN		5	0	1	TRUE	BD
FLACC1	NA	NA	0.031979	0.0326291	0.031839	NA	EN,Oligo,IN		3	0	0.999967	FALSE	BD
LINC01950	NA	0.00726848	0.00725217	NA	0.0072693	NA	Astro,EN,IN		3	0	1	TRUE	BD
DOCK9	0.400179	0.396947	0.381227	0.397903	0.382196	NA		OPC,Astro,EN,Oligo,IN	0	5	0	FALSE	BD
ALG1L	0.00011686	0.000118383	0.00011089	0.000115133	0.000111541	NA	OPC,Astro,EN,Oligo,IN		5	0	1	TRUE	BD
ENSG00000285610	NA	NA	0.149921	NA	NA	NA		EN	0	1	0	FALSE	BD
ENSG00000284776	NA	0.0225583	0.0217953	NA	0.0217299	NA	Astro,EN,IN		3	0	0.999989	FALSE	BD
ENSG00000260086	0.0830386	NA	0.0837472	NA	0.0833688	NA		OPC,EN,IN	0	3	0	FALSE	BD
MTRR	NA	0.100993	0.102713	0.100769	0.102497	NA		Astro,EN,Oligo,IN	0	4	0	FALSE	BD
BSPRY	NA	0.0780259	0.0647338	NA	0.0647096	NA		Astro,EN,IN	0	3	0	FALSE	BD
PDIA2	NA	NA	0.168021	0.312296	0.167766	NA		EN,Oligo,IN	0	3	0	FALSE	BD
KCNH3	NA	NA	NA	0.152362	NA	NA		Oligo	0	1	0	FALSE	BD
ENSG00000287578	0.000122852	0.000132388	0.000127452	0.000125173	0.000128298	NA	OPC,Astro,EN,Oligo,IN		5	0	1	TRUE	BD
SF3B3	NA	NA	0.00539854	0.00549667	0.00545743	NA	EN,Oligo,IN		3	0	1	TRUE	BD
HNRNPA1P48	NA	NA	NA	NA	0.152071	NA		IN	0	1	0	FALSE	BD
ENSG00000231740	NA	NA	NA	0.152516	NA	NA		Oligo	0	1	0	FALSE	BD
PRPF4	0.0111158	0.0111302	0.0111955	NA	0.0112379	0.0113292	OPC,Astro,EN,IN,Immune		5	0	1	FALSE	BD
ENSG00000231252	0.0713588	0.072798	NA	NA	0.0718963	NA		OPC,Astro,IN	0	3	0	FALSE	BD
BCKDHB	NA	0.00502857	0.0051233	0.00502099	0.00501119	NA	Astro,EN,Oligo,IN		4	0	1	TRUE	BD
NSUN5P2	0.00571362	0.00567145	0.00606828	0.00568513	0.00591444	NA	OPC,Astro,EN,Oligo,IN		5	0	1	TRUE	BD
AMN	NA	NA	0.150613	NA	NA	NA		EN	0	1	0	FALSE	BD
ENSG00000258891	NA	NA	0.0287807	NA	0.0288548	NA	EN,IN		2	0	0.99917	FALSE	BD
PRDM4	0.000287066	0.000285703	0.000273218	0.000275121	0.000271534	NA	OPC,Astro,EN,Oligo,IN		5	0	1	TRUE	BD
LINC00899	NA	0.278227	0.281936	0.279061	0.313169	0.3307		Astro,EN,Oligo,IN,Immune	0	5	0	FALSE	BD
ENSG00000261786	0.546762	NA	0.21617	NA	0.217939	NA		OPC,EN,IN	0	3	0	FALSE	BD
ENSG00000234162	NA	0.0033758	0.00338681	0.00367766	0.00339772	0.0034128	Astro,EN,Oligo,IN,Immune		5	0	1	TRUE	BD
ZNF18	NA	0.00870223	0.0087877	0.00878398	0.00877191	NA	Astro,EN,Oligo,IN		4	0	1	TRUE	BD
ELP4	NA	NA	NA	0.222197	NA	NA		Oligo	0	1	0	FALSE	BD
NARS2	0.0621452	0.0621085	0.0624475	0.0621022	0.0624376	0.0623878		OPC,Astro,EN,Oligo,IN,Immune	0	6	0	FALSE	BD
PTPN21	NA	NA	0.0311163	0.031229	0.0308511	NA	EN,Oligo,IN		3	0	0.99997	FALSE	BD
FAM168A	NA	0.170216	NA	0.179331	NA	0.170768		Astro,Oligo,Immune	0	3	0	FALSE	BD
CFL1P1	0.466168	NA	0.444154	NA	0.448006	NA		OPC,EN,IN	0	3	0	FALSE	BD
UACA	NA	0.000576582	0.00057544	0.000586997	0.000592255	NA	Astro,EN,Oligo,IN		4	0	1	TRUE	BD
NIPAL4	NA	NA	0.256796	0.247936	NA	NA		EN,Oligo	0	2	0	FALSE	BD
STAG3L4	0.00361502	0.00358243	0.00362339	0.00361305	0.00363802	NA	OPC,Astro,EN,Oligo,IN		5	0	1	TRUE	BD
ENSG00000228655	0.12072	NA	0.0954174	NA	0.0955897	NA		OPC,EN,IN	0	3	0	FALSE	BD
ERICH2	0.45352	0.462042	0.457715	0.45573	NA	NA		OPC,Astro,EN,Oligo	0	4	0	FALSE	BD
MIR193BHG	NA	0.327753	0.335668	NA	0.335827	NA		Astro,EN,IN	0	3	0	FALSE	BD
PGBD5	NA	0.145595	0.133932	0.145286	0.134049	NA		Astro,EN,Oligo,IN	0	4	0	FALSE	BD
ENSG00000224541	NA	NA	0.302979	0.324574	NA	NA		EN,Oligo	0	2	0	FALSE	BD
SOS2	NA	0.0438009	NA	NA	0.0437466	NA	Astro,IN		2	0	0.998084	FALSE	BD
SNX32	NA	0.0389551	0.0372777	NA	0.0374039	NA	Astro,EN,IN		3	0	0.999946	FALSE	BD
ZNF490	2.59203e-05	2.61117e-05	2.82788e-05	2.61447e-05	2.7206e-05	4.67951e-05	OPC,Astro,EN,Oligo,IN,Immune		6	0	1	TRUE	BD
BTD	NA	0.0123547	NA	0.0125668	0.0125908	NA	Astro,Oligo,IN		3	0	0.999998	FALSE	BD
GNPTG	NA	NA	NA	0.153901	NA	NA		Oligo	0	1	0	FALSE	BD
ENSG00000214719	4.96321e-05	4.8609e-05	7.07191e-05	5.71236e-05	5.01285e-05	4.94633e-05	OPC,Astro,EN,Oligo,IN,Immune		6	0	1	TRUE	BD
SLFN12	NA	NA	NA	NA	NA	0.15956		Immune	0	1	0	FALSE	BD
ENSG00000238207	NA	NA	0.0517019	NA	0.0514624	NA		EN,IN	0	2	0	FALSE	BD
ENSG00000285837	0.000144122	0.000160079	0.000149102	0.000148931	0.000145138	NA	OPC,Astro,EN,Oligo,IN		5	0	1	TRUE	BD
CTDP1	NA	NA	0.0625324	0.0620389	NA	NA		EN,Oligo	0	2	0	FALSE	BD
CCDC14	0.147585	NA	0.142052	NA	NA	NA		OPC,EN	0	2	0	FALSE	BD
ESRRG	NA	0.122039	NA	0.121571	NA	0.121292		Astro,Oligo,Immune	0	3	0	FALSE	BD
SELENOT	NA	NA	NA	NA	0.153922	NA		IN	0	1	0	FALSE	BD
PNRC2	NA	NA	0.0211851	0.0216122	0.0213677	NA	EN,Oligo,IN		3	0	0.99999	FALSE	BD
MTX1	NA	NA	0.15237	NA	NA	NA		EN	0	1	0	FALSE	BD
PRR14L	NA	NA	NA	0.154521	NA	NA		Oligo	0	1	0	FALSE	BD
GAD1	0.163735	0.184428	NA	NA	0.162888	NA		OPC,Astro,IN	0	3	0	FALSE	BD
SMAD3	NA	0.30161	0.316031	NA	NA	NA		Astro,EN	0	2	0	FALSE	BD
LRRC58	0.039903	NA	0.0392557	NA	NA	NA	OPC,EN		2	0	0.998434	FALSE	BD
ENSG00000279467	NA	NA	0.152675	NA	NA	NA		EN	0	1	0	FALSE	BD
NLRP3	NA	NA	0.152817	NA	NA	NA		EN	0	1	0	FALSE	BD
FAM151A	0.0222219	0.0222094	0.0222475	NA	0.022092	NA	OPC,Astro,EN,IN		4	0	1	FALSE	BD
ENSG00000238045	NA	0.0223584	0.0222841	NA	NA	NA	Astro,EN		2	0	0.999502	FALSE	BD
ENSG00000259564	NA	NA	0.242208	NA	0.243314	0.333806		EN,IN,Immune	0	3	0	FALSE	BD
SHROOM1	0.274179	0.269516	0.26675	0.271855	NA	NA		OPC,Astro,EN,Oligo	0	4	0	FALSE	BD
SHISA7	NA	NA	0.0269272	0.0270677	NA	NA	EN,Oligo		2	0	0.999271	FALSE	BD
C12orf45	NA	NA	0.414607	0.382371	NA	NA		EN,Oligo	0	2	0	FALSE	BD
AK3	0.000494104	0.000474187	0.00047285	0.000518787	0.000472179	NA	OPC,Astro,EN,Oligo,IN		5	0	1	TRUE	BD
ENSG00000256988	NA	NA	0.152839	0.157102	0.153618	NA		EN,Oligo,IN	0	3	0	FALSE	BD
ZDHHC14	0.0360704	0.0360388	NA	0.0356496	0.0370669	0.0396327	OPC,Astro,Oligo,IN,Immune		5	0	1	FALSE	BD
CCDC74A	NA	NA	0.153241	NA	NA	NA		EN	0	1	0	FALSE	BD
LINC00299	0.244406	0.245268	0.306091	NA	NA	NA		OPC,Astro,EN	0	3	0	FALSE	BD
DNAJC21	NA	0.0665322	0.0702708	0.0665219	0.0705855	0.0675311		Astro,EN,Oligo,IN,Immune	0	5	0	FALSE	BD
CRTC3	0.463056	0.46911	0.47546	0.462349	0.480544	NA		OPC,Astro,EN,Oligo,IN	0	5	0	FALSE	BD
LINC01681	NA	NA	NA	NA	0.155187	NA		IN	0	1	0	FALSE	BD
DDHD2	8.12371e-05	7.39797e-05	7.68093e-05	7.586e-05	7.60033e-05	NA	OPC,Astro,EN,Oligo,IN		5	0	1	TRUE	BD
UNC5C	0.279836	0.280293	NA	0.278995	NA	0.280187		OPC,Astro,Oligo,Immune	0	4	0	FALSE	BD
PRMT7	NA	0.0255711	0.0257813	NA	0.0253966	NA	Astro,EN,IN		3	0	0.999983	FALSE	BD
WDR6	NA	NA	NA	0.155765	NA	NA		Oligo	0	1	0	FALSE	BD
POLR2M	NA	0.114424	0.115131	0.114095	0.115436	NA		Astro,EN,Oligo,IN	0	4	0	FALSE	BD
L3MBTL4	0.412142	NA	0.408024	0.411157	0.407381	0.412421		OPC,EN,Oligo,IN,Immune	0	5	0	FALSE	BD
HIGD1C	0.00412295	0.00410666	0.00416613	0.00411899	0.00417192	0.00420636	OPC,Astro,EN,Oligo,IN,Immune		6	0	1	TRUE	BD
LMBRD1	0.08444	0.0836001	0.0849414	0.0834941	0.0845123	NA		OPC,Astro,EN,Oligo,IN	0	5	0	FALSE	BD
BEND4	0.0251337	NA	NA	NA	0.0252229	NA	OPC,IN		2	0	0.999366	FALSE	BD
SERHL	NA	NA	0.0102264	0.0102417	0.0102586	NA	EN,Oligo,IN		3	0	0.999999	FALSE	BD
ITGA10	NA	NA	NA	NA	0.155702	NA		IN	0	1	0	FALSE	BD
RBM8A	NA	NA	0.0218856	NA	0.0218913	NA	EN,IN		2	0	0.999521	FALSE	BD
ANKRD34A	NA	NA	NA	NA	0.155702	NA		IN	0	1	0	FALSE	BD
ASIP	NA	NA	0.0278509	0.0280004	NA	NA	EN,Oligo		2	0	0.99922	FALSE	BD
CABYR	NA	0.244233	0.145165	0.244844	0.145412	0.265179		Astro,EN,Oligo,IN,Immune	0	5	0	FALSE	BD
LUZP2	0.0670315	NA	NA	NA	0.0663625	NA		OPC,IN	0	2	0	FALSE	BD
RPL7L1	NA	NA	0.0126573	0.0126957	0.0127646	NA	EN,Oligo,IN		3	0	0.999998	FALSE	BD
POLR1C	NA	0.00992744	NA	0.00989317	0.0108065	NA	Astro,Oligo,IN		3	0	0.999999	TRUE	BD
RNU6-422P	NA	NA	0.154428	NA	NA	NA		EN	0	1	0	FALSE	BD
DMXL1	NA	0.0381243	0.0376951	0.0378393	NA	NA	Astro,EN,Oligo		3	0	0.999946	FALSE	BD
BET1L	NA	NA	0.00717811	0.00741415	0.00720091	NA	EN,Oligo,IN		3	0	1	TRUE	BD
GPR83	NA	NA	0.125645	NA	0.124649	NA		EN,IN	0	2	0	FALSE	BD
FBXO28	NA	NA	0.555659	0.614251	NA	0.615252		EN,Oligo,Immune	0	3	0	FALSE	BD
YBEY	7.96919e-05	7.21555e-05	7.21274e-05	7.89444e-05	7.48262e-05	7.43036e-05	OPC,Astro,EN,Oligo,IN,Immune		6	0	1	TRUE	BD
EEFSEC	0.00019923	0.000188351	0.000190496	0.000186222	0.000196658	NA	OPC,Astro,EN,Oligo,IN		5	0	1	TRUE	BD
C19orf47	NA	NA	NA	NA	0.156459	NA		IN	0	1	0	FALSE	BD
SEMA6D	0.395551	0.39424	0.406046	0.397422	0.405045	0.394276		OPC,Astro,EN,Oligo,IN,Immune	0	6	0	FALSE	BD
KCTD16	0.0220282	0.0218897	NA	0.0219455	NA	0.0221986	OPC,Astro,Oligo,Immune		4	0	1	FALSE	BD
BAIAP3	NA	0.530039	0.37025	NA	0.374053	NA		Astro,EN,IN	0	3	0	FALSE	BD
PACRG-AS1	NA	NA	0.349364	0.381045	NA	NA		EN,Oligo	0	2	0	FALSE	BD
RHOF	NA	0.386032	NA	NA	0.364068	NA		Astro,IN	0	2	0	FALSE	BD
SLC35F1	NA	NA	0.194279	NA	0.19411	NA		EN,IN	0	2	0	FALSE	BD
TSPAN13	NA	0.0278346	0.0281355	NA	0.0278754	NA	Astro,EN,IN		3	0	0.999978	FALSE	BD
ENSG00000260042	NA	NA	NA	0.157348	NA	NA		Oligo	0	1	0	FALSE	BD
LRRC7-AS1	NA	0.439988	NA	0.426146	NA	NA		Astro,Oligo	0	2	0	FALSE	BD
SLC16A9	NA	0.488687	0.510702	NA	0.512051	NA		Astro,EN,IN	0	3	0	FALSE	BD
TCAP	NA	0.157931	NA	NA	NA	NA		Astro	0	1	0	FALSE	BD
ENSG00000274756	NA	NA	0.155342	NA	NA	NA		EN	0	1	0	FALSE	BD
PLA2G4C-AS1	NA	NA	0.0381463	0.0380826	0.0377629	NA	EN,Oligo,IN		3	0	0.999945	FALSE	BD
EXD2	NA	NA	0.155463	NA	NA	NA		EN	0	1	0	FALSE	BD
ENSG00000236408	NA	NA	NA	0.295266	0.317275	NA		Oligo,IN	0	2	0	FALSE	BD
CAPN15	0.230987	0.231771	0.231778	0.233013	NA	0.230824		OPC,Astro,EN,Oligo,Immune	0	5	0	FALSE	BD
DPP10-AS1	0.344087	0.340891	0.338148	0.337707	NA	NA		OPC,Astro,EN,Oligo	0	4	0	FALSE	BD
MAP1LC3A	NA	NA	0.0169714	0.0170841	0.0168352	NA	EN,Oligo,IN		3	0	0.999995	FALSE	BD
ENSG00000269873	NA	NA	0.0140025	0.0141926	0.0139175	NA	EN,Oligo,IN		3	0	0.999997	FALSE	BD
KIAA0513	NA	NA	0.423789	NA	NA	0.405739		EN,Immune	0	2	0	FALSE	BD
ENSG00000273456	NA	NA	0.15592	NA	NA	NA		EN	0	1	0	FALSE	BD
ZFP62	NA	NA	0.134715	0.137989	NA	NA		EN,Oligo	0	2	0	FALSE	BD
GNG4	0.0793707	0.0780265	0.0779388	NA	0.0780412	NA		OPC,Astro,EN,IN	0	4	0	FALSE	BD
PTAR1	NA	0.426848	0.425482	0.426699	0.425451	NA		Astro,EN,Oligo,IN	0	4	0	FALSE	BD
ENSG00000284707	0.000115136	0.000116256	0.000278173	0.000116109	0.000130275	0.000118939	OPC,Astro,EN,Oligo,IN,Immune		6	0	1	TRUE	BD
ENSG00000214135	0.00111147	0.00110737	0.00112123	0.00124798	0.00112111	NA	OPC,Astro,EN,Oligo,IN		5	0	1	TRUE	BD
BAG4	NA	NA	NA	0.158455	NA	NA		Oligo	0	1	0	FALSE	BD
COL6A6	NA	0.0762213	0.0928207	0.0762505	NA	NA		Astro,EN,Oligo	0	3	0	FALSE	BD
ELAPOR1	0.0319308	NA	0.0329828	0.031847	NA	NA	OPC,EN,Oligo		3	0	0.999966	FALSE	BD
FSD1	NA	NA	NA	0.114736	0.11819	NA		Oligo,IN	0	2	0	FALSE	BD
ENSG00000236540	NA	0.000512602	0.000511256	0.000503908	0.000498043	0.000507003	Astro,EN,Oligo,IN,Immune		5	0	1	TRUE	BD
SCAPER	0.409888	0.411449	0.399601	0.409044	0.399827	0.4085		OPC,Astro,EN,Oligo,IN,Immune	0	6	0	FALSE	BD
CREB1	NA	NA	NA	0.158695	NA	NA		Oligo	0	1	0	FALSE	BD
TRIM5	NA	0.14639	0.148623	NA	0.148532	0.146396		Astro,EN,IN,Immune	0	4	0	FALSE	BD
AJAP1	0.299555	0.300826	NA	0.302248	NA	NA		OPC,Astro,Oligo	0	3	0	FALSE	BD
XPR1	0.536726	0.544139	NA	NA	0.503473	NA		OPC,Astro,IN	0	3	0	FALSE	BD
TANK	NA	0.204076	0.209177	NA	NA	NA		Astro,EN	0	2	0	FALSE	BD
CNST	0.40951	NA	0.411371	0.411343	0.411507	NA		OPC,EN,Oligo,IN	0	4	0	FALSE	BD
CWC27	NA	NA	0.0867441	NA	0.0862162	NA		EN,IN	0	2	0	FALSE	BD
EXOC6	0.117947	0.118227	0.118375	0.118091	0.11849	NA		OPC,Astro,EN,Oligo,IN	0	5	0	FALSE	BD
C7orf69	NA	NA	0.129448	NA	0.128443	NA		EN,IN	0	2	0	FALSE	BD
ENSG00000226087	NA	NA	NA	0.159148	NA	NA		Oligo	0	1	0	FALSE	BD
ENSG00000285876	0.0462818	NA	0.0462686	NA	NA	NA	OPC,EN		2	0	0.997859	FALSE	BD
ENSG00000267581	0.00777626	NA	0.00777169	0.00773188	0.00776267	0.00795527	OPC,EN,Oligo,IN,Immune		5	0	1	TRUE	BD
NUCB1	NA	NA	0.454622	NA	0.447641	0.509713		EN,IN,Immune	0	3	0	FALSE	BD
DGKZ	NA	NA	0.157327	NA	NA	NA		EN	0	1	0	FALSE	BD
ZNF571	0.0381223	0.0385463	0.0381773	NA	0.0379798	0.0381257	OPC,Astro,EN,IN,Immune		5	0	1	FALSE	BD
OXCT1	NA	0.0378918	NA	0.0379578	NA	0.0387407	Astro,Oligo,Immune		3	0	0.999944	FALSE	BD
MTUS1	0.427433	0.426201	0.436925	0.425723	0.435139	0.425496		OPC,Astro,EN,Oligo,IN,Immune	0	6	0	FALSE	BD
ENSG00000286901	NA	NA	0.157415	NA	NA	NA		EN	0	1	0	FALSE	BD
VIPR2	0.156491	0.156362	0.168341	NA	0.168515	NA		OPC,Astro,EN,IN	0	4	0	FALSE	BD
WDR33	NA	NA	0.15745	NA	NA	NA		EN	0	1	0	FALSE	BD
MTERF4	0.432715	0.433112	0.432108	0.432794	0.432494	0.432006		OPC,Astro,EN,Oligo,IN,Immune	0	6	0	FALSE	BD
CHMP4B	NA	0.15746	NA	NA	NA	0.156145		Astro,Immune	0	2	0	FALSE	BD
ENSG00000288067	NA	NA	0.167392	NA	0.169008	NA		EN,IN	0	2	0	FALSE	BD
ENSG00000225649	0.0133022	0.0133937	0.0132614	NA	NA	NA	OPC,Astro,EN		3	0	0.999998	FALSE	BD
ACAA2	0.00272815	NA	0.00272599	0.00276189	0.00279733	NA	OPC,EN,Oligo,IN		4	0	1	TRUE	BD
ANGPTL3	NA	NA	NA	NA	0.159487	NA		IN	0	1	0	FALSE	BD
EFCAB10	NA	NA	NA	NA	0.159537	NA		IN	0	1	0	FALSE	BD
PCGF6	NA	NA	0.0503104	0.0500663	NA	NA		EN,Oligo	0	2	0	FALSE	BD
STMP1	0.00290465	0.0031192	0.00371016	0.00290813	0.00308859	0.00293909	OPC,Astro,EN,Oligo,IN,Immune		6	0	1	TRUE	BD
NPTX1	NA	NA	0.477478	NA	0.460192	NA		EN,IN	0	2	0	FALSE	BD
LINC02326	NA	NA	0.158113	NA	NA	NA		EN	0	1	0	FALSE	BD
ENSG00000254409	NA	NA	0.00704523	0.00706335	0.0070415	NA	EN,Oligo,IN		3	0	1	TRUE	BD
IFFO2	0.435066	NA	NA	0.42205	NA	NA		OPC,Oligo	0	2	0	FALSE	BD
PPP1R36	NA	0.0519976	NA	0.0517793	NA	NA		Astro,Oligo	0	2	0	FALSE	BD
TMEM54	NA	NA	0.15842	NA	NA	NA		EN	0	1	0	FALSE	BD
GPATCH2L	NA	0.0030406	0.00303552	0.0030317	0.00308164	0.00350073	Astro,EN,Oligo,IN,Immune		5	0	1	TRUE	BD
SMTNL1	NA	0.00550352	0.00538992	NA	0.00537312	NA	Astro,EN,IN		3	0	1	TRUE	BD
MKNK1	NA	0.139996	0.143191	0.139808	0.142783	0.140802		Astro,EN,Oligo,IN,Immune	0	5	0	FALSE	BD
PROSER2-AS1	NA	0.148677	0.145925	NA	0.146862	NA		Astro,EN,IN	0	3	0	FALSE	BD
ENSG00000272154	0.0100847	0.0101292	0.0100009	0.0103745	0.0100208	NA	OPC,Astro,EN,Oligo,IN		5	0	1	FALSE	BD
CYP4V2	0.0195228	0.0194909	0.019663	0.0195105	0.0196565	0.0196376	OPC,Astro,EN,Oligo,IN,Immune		6	0	1	FALSE	BD
