## Supplementary Tables 22-30 for "Single-nucleus transcriptome-wide association study of human brain disorders" (part 5 of 20)

### Sheet: TableS29 (continued)
GeneName	OPC	Astro	EN	Oligo	IN	Immune	SigIn	notSigIn	NSig	NnotSig	CombinatorialProbability	Sig	Trait
PLA2R1	0.420691	0.383836	0.411397	NA	0.383567	NA		OPC,Astro,EN,IN	0	4	0	FALSE	BD
SIAH1	0.00762091	0.00753833	0.00755456	0.00752496	0.00753943	0.00755804	OPC,Astro,EN,Oligo,IN,Immune		6	0	1	TRUE	BD
ENSG00000286465	NA	NA	0.159398	NA	NA	NA		EN	0	1	0	FALSE	BD
SLFN11	NA	NA	0.100768	NA	0.101458	NA		EN,IN	0	2	0	FALSE	BD
KCNK2	0.0829996	NA	0.0775155	NA	0.0773723	NA		OPC,EN,IN	0	3	0	FALSE	BD
PCDHB2	NA	NA	0.0394946	NA	0.039389	NA	EN,IN		2	0	0.998444	FALSE	BD
ENSG00000250326	1.8373e-05	1.96241e-05	1.95108e-05	2.16559e-05	1.86536e-05	2.02001e-05	OPC,Astro,EN,Oligo,IN,Immune		6	0	1	TRUE	BD
TP53INP1	NA	NA	0.503602	0.438651	0.50136	0.437909		EN,Oligo,IN,Immune	0	4	0	FALSE	BD
GRID2	0.601668	NA	NA	0.550024	NA	NA		OPC,Oligo	0	2	0	FALSE	BD
CPLX1	NA	0.043615	NA	NA	0.043634	NA	Astro,IN		2	0	0.998097	FALSE	BD
PLXNA2	0.280185	0.275892	0.228066	NA	0.22831	NA		OPC,Astro,EN,IN	0	4	0	FALSE	BD
ENSG00000279022	NA	0.00791871	0.00785878	NA	0.00779717	NA	Astro,EN,IN		3	0	1	TRUE	BD
LARS1	0.55798	0.557891	0.55903	0.557933	0.558985	0.558189		OPC,Astro,EN,Oligo,IN,Immune	0	6	0	FALSE	BD
NOL8	NA	NA	0.295824	NA	0.296343	0.293845		EN,IN,Immune	0	3	0	FALSE	BD
TMF1	NA	NA	0.0254373	0.0258198	0.0253184	NA	EN,Oligo,IN		3	0	0.999983	FALSE	BD
RHBDL3	0.0251982	0.0251686	0.0248773	0.0262613	0.024946	NA	OPC,Astro,EN,Oligo,IN		5	0	1	FALSE	BD
PDCD7	NA	NA	0.103015	NA	0.102361	NA		EN,IN	0	2	0	FALSE	BD
GRK5	NA	NA	0.0979295	NA	0.098122	0.12223		EN,IN,Immune	0	3	0	FALSE	BD
LINC01239	NA	0.532762	0.620228	NA	0.612932	NA		Astro,EN,IN	0	3	0	FALSE	BD
ENSG00000250241	0.10281	0.10149	0.101375	0.103276	NA	NA		OPC,Astro,EN,Oligo	0	4	0	FALSE	BD
NRP2	NA	0.630118	0.635877	0.635049	NA	0.633622		Astro,EN,Oligo,Immune	0	4	0	FALSE	BD
ENSG00000248529	0.0320389	0.0318942	0.0319368	0.036996	NA	NA	OPC,Astro,EN,Oligo		4	0	0.999999	FALSE	BD
MMP9	NA	NA	0.160868	NA	NA	NA		EN	0	1	0	FALSE	BD
ENSG00000254587	NA	NA	0.160949	NA	NA	NA		EN	0	1	0	FALSE	BD
ENSG00000287508	0.0203721	0.0196932	0.0195165	0.0229874	0.0195301	NA	OPC,Astro,EN,Oligo,IN		5	0	1	FALSE	BD
RHBDF2	0.27414	NA	NA	NA	NA	0.270509		OPC,Immune	0	2	0	FALSE	BD
HNRNPF	NA	NA	0.0160667	NA	0.016031	0.0185346	EN,IN,Immune		3	0	0.999995	FALSE	BD
ENSG00000233967	NA	0.0107856	0.0107621	0.0108056	0.0107099	NA	Astro,EN,Oligo,IN		4	0	1	FALSE	BD
ENSG00000225313	NA	NA	0.161278	NA	NA	NA		EN	0	1	0	FALSE	BD
ENSG00000287762	NA	NA	0.0104214	0.0104893	0.0103391	NA	EN,Oligo,IN		3	0	0.999999	FALSE	BD
ENSG00000287526	NA	NA	NA	NA	0.163055	NA		IN	0	1	0	FALSE	BD
CA1	0.00514758	0.00514515	0.0051602	0.00511147	0.00521328	NA	OPC,Astro,EN,Oligo,IN		5	0	1	TRUE	BD
ENSG00000288044	NA	0.0378541	0.0376979	0.0376892	0.038421	NA	Astro,EN,Oligo,IN		4	0	0.999998	FALSE	BD
TOB1-AS1	0.00350068	0.00352555	0.00354019	0.00352091	0.00353939	NA	OPC,Astro,EN,Oligo,IN		5	0	1	TRUE	BD
ENSG00000272180	NA	NA	0.161514	NA	NA	NA		EN	0	1	0	FALSE	BD
ENSG00000214788	NA	NA	0.161567	NA	NA	NA		EN	0	1	0	FALSE	BD
TRPC1	NA	NA	0.0133509	0.0133338	0.013286	0.0137966	EN,Oligo,IN,Immune		4	0	1	FALSE	BD
LINC00205	NA	0.00432233	0.00423336	0.00425493	0.00423644	0.00465783	Astro,EN,Oligo,IN,Immune		5	0	1	TRUE	BD
POLR2L	NA	NA	NA	NA	0.163558	NA		IN	0	1	0	FALSE	BD
ENSG00000288085	NA	NA	0.0474156	NA	0.047262	NA	EN,IN		2	0	0.997759	FALSE	BD
ARHGAP21	NA	0.549851	0.537658	NA	0.545503	0.545494		Astro,EN,IN,Immune	0	4	0	FALSE	BD
ENSG00000257681	0.0511818	NA	0.0482574	NA	0.0484133	NA	EN,IN	OPC	2	1	0.0510622	FALSE	BD
ENSG00000264701	NA	NA	0.161942	NA	NA	NA		EN	0	1	0	FALSE	BD
GYS1	NA	NA	0.0552317	0.0549557	NA	NA		EN,Oligo	0	2	0	FALSE	BD
GNG2	0.121515	NA	NA	NA	0.124092	0.122448		OPC,IN,Immune	0	3	0	FALSE	BD
STAM	NA	NA	0.496717	0.528539	0.501042	NA		EN,Oligo,IN	0	3	0	FALSE	BD
STN1	0.183517	0.183059	0.281751	0.184371	NA	NA		OPC,Astro,EN,Oligo	0	4	0	FALSE	BD
TRUB1	NA	0.0239162	0.023415	0.0236932	0.0234682	NA	Astro,EN,Oligo,IN		4	0	1	FALSE	BD
ALDH1L2	0.0743547	0.0724263	0.0726682	0.0723102	0.0738511	NA		OPC,Astro,EN,Oligo,IN	0	5	0	FALSE	BD
LY86	NA	NA	0.114627	NA	NA	0.121463		EN,Immune	0	2	0	FALSE	BD
ADNP2	NA	0.123175	0.120683	0.123477	0.12088	NA		Astro,EN,Oligo,IN	0	4	0	FALSE	BD
TMEM135	0.21403	0.213958	0.21223	0.213937	0.21229	0.21426		OPC,Astro,EN,Oligo,IN,Immune	0	6	0	FALSE	BD
ENSG00000236920	NA	0.165198	NA	NA	NA	NA		Astro	0	1	0	FALSE	BD
TMEM132C	NA	NA	0.585793	0.482559	NA	NA		EN,Oligo	0	2	0	FALSE	BD
SLC16A10	0.202436	NA	0.186001	0.203052	0.186213	NA		OPC,EN,Oligo,IN	0	4	0	FALSE	BD
CTDSPL	NA	NA	NA	0.563508	0.557296	NA		Oligo,IN	0	2	0	FALSE	BD
FAM13A	0.5823	NA	0.583587	0.580552	0.583877	0.583576		OPC,EN,Oligo,IN,Immune	0	5	0	FALSE	BD
EGFR	0.0528799	0.0530688	NA	NA	NA	NA		OPC,Astro	0	2	0	FALSE	BD
ZSCAN5A-AS1	0.0141028	0.0141418	0.0141633	0.0141777	0.0141877	NA	OPC,Astro,EN,Oligo,IN		5	0	1	FALSE	BD
C3orf35	NA	NA	0.162913	NA	NA	NA		EN	0	1	0	FALSE	BD
ABHD5	NA	NA	0.277788	0.26384	0.26813	0.2718		EN,Oligo,IN,Immune	0	4	0	FALSE	BD
ENSG00000260995	0.00857771	0.00867168	0.00880401	0.0085971	NA	NA	OPC,Astro,EN,Oligo		4	0	1	TRUE	BD
RORB-AS1	NA	0.50834	0.479174	0.511934	NA	NA		Astro,EN,Oligo	0	3	0	FALSE	BD
GAPDHP23	NA	NA	0.1633	NA	NA	NA		EN	0	1	0	FALSE	BD
TLL1	0.357032	NA	0.365868	NA	0.364675	NA		OPC,EN,IN	0	3	0	FALSE	BD
DPP10	0.315307	0.314371	0.313803	0.312956	NA	NA		OPC,Astro,EN,Oligo	0	4	0	FALSE	BD
ENSG00000286474	NA	NA	0.0291472	NA	0.029178	NA	EN,IN		2	0	0.99915	FALSE	BD
SNX19	6.2651e-05	6.28257e-05	6.95585e-05	6.43293e-05	6.77376e-05	6.63947e-05	OPC,Astro,EN,Oligo,IN,Immune		6	0	1	TRUE	BD
SLC41A3	NA	0.553544	0.623159	0.551174	0.621073	NA		Astro,EN,Oligo,IN	0	4	0	FALSE	BD
EOGT	0.00108282	0.0011163	0.00108894	0.00109727	0.00109513	NA	OPC,Astro,EN,Oligo,IN		5	0	1	TRUE	BD
UCKL1	NA	NA	NA	0.23902	0.251156	NA		Oligo,IN	0	2	0	FALSE	BD
ANO3-AS1	NA	NA	0.163859	NA	NA	NA		EN	0	1	0	FALSE	BD
CYP27C1	NA	NA	0.331797	NA	0.326514	NA		EN,IN	0	2	0	FALSE	BD
ENTPD4	NA	NA	0.0297439	0.0298632	NA	NA	EN,Oligo		2	0	0.999112	FALSE	BD
PRPF31	NA	NA	0.163995	NA	NA	NA		EN	0	1	0	FALSE	BD
ENSG00000227627	0.282326	0.28244	0.290146	0.281459	0.291344	0.281763		OPC,Astro,EN,Oligo,IN,Immune	0	6	0	FALSE	BD
TGFBR2	0.143778	NA	NA	0.14485	NA	NA		OPC,Oligo	0	2	0	FALSE	BD
EMILIN3	0.491071	NA	0.425642	NA	NA	NA		OPC,EN	0	2	0	FALSE	BD
EHD1	NA	0.166804	NA	NA	NA	NA		Astro	0	1	0	FALSE	BD
EIF2S3B	NA	NA	0.0540516	0.0538125	NA	NA		EN,Oligo	0	2	0	FALSE	BD
STPG4	NA	NA	0.164337	NA	NA	NA		EN	0	1	0	FALSE	BD
RSPH10B	NA	NA	0.164409	NA	NA	NA		EN	0	1	0	FALSE	BD
MVK	NA	NA	0.164495	NA	NA	NA		EN	0	1	0	FALSE	BD
ENSG00000237838	NA	0.400118	0.335252	NA	0.333562	NA		Astro,EN,IN	0	3	0	FALSE	BD
GNL2	NA	0.000468289	0.000480614	0.000473357	0.000485572	0.000478685	Astro,EN,Oligo,IN,Immune		5	0	1	TRUE	BD
ENSG00000277200	NA	NA	0.140665	NA	0.139651	NA		EN,IN	0	2	0	FALSE	BD
C15orf40	0.000356196	0.000350588	0.000377116	0.000357438	0.000365829	0.000354595	OPC,Astro,EN,Oligo,IN,Immune		6	0	1	TRUE	BD
DNAJC24	0.00626851	0.00734677	0.00616286	0.00619061	0.00617536	0.00645205	OPC,Astro,EN,Oligo,IN,Immune		6	0	1	TRUE	BD
SDHAF4	NA	NA	0.0108941	0.0111255	0.0108589	NA	EN,Oligo,IN		3	0	0.999999	FALSE	BD
IQSEC1	0.447816	0.448338	0.450731	0.449203	NA	0.449131		OPC,Astro,EN,Oligo,Immune	0	5	0	FALSE	BD
TMEM62	0.00161348	NA	0.00160899	0.00160489	0.00166458	NA	OPC,EN,Oligo,IN		4	0	1	TRUE	BD
NPIPA5	0.000167243	0.000168246	0.000170517	0.000166171	0.000165063	NA	OPC,Astro,EN,Oligo,IN		5	0	1	TRUE	BD
SLC9A8	0.00941233	0.00942605	0.00948602	0.00943136	0.00948545	0.00950346	OPC,Astro,EN,Oligo,IN,Immune		6	0	1	TRUE	BD
LINGO1	0.120496	NA	0.150679	0.120412	NA	NA		OPC,EN,Oligo	0	3	0	FALSE	BD
AGT	0.542999	0.544561	NA	0.54531	0.550514	NA		OPC,Astro,Oligo,IN	0	4	0	FALSE	BD
HOOK1	NA	NA	0.11135	NA	0.112087	NA		EN,IN	0	2	0	FALSE	BD
ENSG00000239828	0.0452396	NA	0.0455709	0.0453355	0.0455746	NA	OPC,EN,Oligo,IN		4	0	0.999996	FALSE	BD
C6orf99	NA	0.0130481	0.0127672	NA	0.012839	NA	Astro,EN,IN		3	0	0.999998	FALSE	BD
ENSG00000223911	NA	NA	NA	NA	0.167103	NA		IN	0	1	0	FALSE	BD
H2BC19P	NA	NA	NA	0.16762	NA	NA		Oligo	0	1	0	FALSE	BD
FUT2	NA	NA	0.267162	0.265501	0.324657	NA		EN,Oligo,IN	0	3	0	FALSE	BD
LKAAEAR1	NA	NA	0.30607	NA	0.301802	NA		EN,IN	0	2	0	FALSE	BD
GRK3	0.0150466	NA	0.0151456	0.0149964	NA	NA	OPC,EN,Oligo		3	0	0.999997	FALSE	BD
RBMS3-AS3	0.436761	0.439348	0.427044	NA	NA	0.432217		OPC,Astro,EN,Immune	0	4	0	FALSE	BD
ENSG00000227914	NA	0.293014	NA	0.297017	NA	NA		Astro,Oligo	0	2	0	FALSE	BD
FRA10AC1	0.000500903	0.000510878	0.000504599	0.000498745	0.000508361	0.000503361	OPC,Astro,EN,Oligo,IN,Immune		6	0	1	TRUE	BD
COL4A4	NA	NA	NA	NA	0.501031	0.469521		IN,Immune	0	2	0	FALSE	BD
RPL7AP2	NA	NA	0.0651796	NA	0.0649122	NA		EN,IN	0	2	0	FALSE	BD
ENSG00000255045	NA	NA	0.165904	NA	NA	NA		EN	0	1	0	FALSE	BD
MEGF8	NA	NA	0.0893643	NA	0.0898735	NA		EN,IN	0	2	0	FALSE	BD
CCDC148	NA	0.605115	0.61077	0.608987	0.610256	NA		Astro,EN,Oligo,IN	0	4	0	FALSE	BD
ENSG00000286749	NA	NA	0.410083	0.401568	0.410576	0.403294		EN,Oligo,IN,Immune	0	4	0	FALSE	BD
KDM6B	NA	NA	0.166128	NA	NA	NA		EN	0	1	0	FALSE	BD
ENSG00000232360	NA	NA	NA	0.168289	NA	NA		Oligo	0	1	0	FALSE	BD
DPY19L2P1	0.233926	NA	0.242339	NA	0.237455	NA		OPC,EN,IN	0	3	0	FALSE	BD
AMFR	NA	NA	NA	0.396455	NA	0.388327		Oligo,Immune	0	2	0	FALSE	BD
TOX2	0.495789	0.494435	0.494294	0.494335	0.493839	NA		OPC,Astro,EN,Oligo,IN	0	5	0	FALSE	BD
RPS10P7	0.594307	0.592267	0.599527	0.596562	NA	NA		OPC,Astro,EN,Oligo	0	4	0	FALSE	BD
CYYR1	NA	NA	0.0514453	NA	0.0516314	NA		EN,IN	0	2	0	FALSE	BD
USP42	NA	NA	NA	NA	NA	0.174314		Immune	0	1	0	FALSE	BD
PARD3	NA	0.568767	0.565581	0.567564	0.565443	NA		Astro,EN,Oligo,IN	0	4	0	FALSE	BD
ENSG00000287063	NA	NA	0.0383491	0.0383206	NA	NA	EN,Oligo		2	0	0.99853	FALSE	BD
HEG1	0.310637	0.309233	0.339309	0.309288	0.339063	0.311097		OPC,Astro,EN,Oligo,IN,Immune	0	6	0	FALSE	BD
PDCD1LG2	NA	NA	0.113869	0.114435	NA	0.113787		EN,Oligo,Immune	0	3	0	FALSE	BD
WDR48	NA	NA	0.451866	0.416081	NA	NA		EN,Oligo	0	2	0	FALSE	BD
NFIA	NA	NA	NA	NA	0.0812193	0.0812131		IN,Immune	0	2	0	FALSE	BD
EFR3B	NA	0.16937	NA	NA	NA	NA		Astro	0	1	0	FALSE	BD
MOB2	NA	0.405839	0.396817	0.406874	0.396063	NA		Astro,EN,Oligo,IN	0	4	0	FALSE	BD
SHANK2-AS1	0.341726	NA	NA	0.3361	NA	NA		OPC,Oligo	0	2	0	FALSE	BD
DTNBP1	NA	0.231099	0.23354	NA	NA	0.233349		Astro,EN,Immune	0	3	0	FALSE	BD
METTL26	NA	NA	NA	0.169139	NA	NA		Oligo	0	1	0	FALSE	BD
NFYC	0.180756	0.18011	0.181305	0.180655	NA	NA		OPC,Astro,EN,Oligo	0	4	0	FALSE	BD
PPM1F-AS1	NA	0.0577085	0.057482	0.0579556	0.0573424	NA		Astro,EN,Oligo,IN	0	4	0	FALSE	BD
LINC01786	NA	NA	0.167111	NA	NA	NA		EN	0	1	0	FALSE	BD
SLC25A17	NA	0.179712	0.181694	0.179172	0.18114	NA		Astro,EN,Oligo,IN	0	4	0	FALSE	BD
NBN	NA	0.575452	0.584875	0.577448	0.5848	NA		Astro,EN,Oligo,IN	0	4	0	FALSE	BD
RILPL1	NA	0.169867	NA	NA	NA	NA		Astro	0	1	0	FALSE	BD
NRIP1	0.355822	NA	0.359932	NA	NA	NA		OPC,EN	0	2	0	FALSE	BD
MYORG	NA	0.493415	NA	0.513166	NA	NA		Astro,Oligo	0	2	0	FALSE	BD
CFAP221	NA	NA	0.0858902	NA	0.0854642	NA		EN,IN	0	2	0	FALSE	BD
NTNG2	0.0343086	NA	NA	0.0343407	NA	NA	OPC,Oligo		2	0	0.998822	FALSE	BD
URI1	0.0737394	NA	NA	0.0740611	NA	NA		OPC,Oligo	0	2	0	FALSE	BD
PMS2P4	0.000118914	0.000117608	0.000117898	0.000119595	0.000123292	NA	OPC,Astro,EN,Oligo,IN		5	0	1	TRUE	BD
ENSG00000260947	NA	NA	0.00847598	0.00849316	0.00845141	NA	EN,Oligo,IN		3	0	0.999999	TRUE	BD
TATDN2	NA	NA	0.167777	NA	NA	NA		EN	0	1	0	FALSE	BD
DNAJA1	NA	NA	0.0412926	NA	0.0413972	NA	EN,IN		2	0	0.998291	FALSE	BD
RIMBP2	0.332243	0.330895	0.349261	NA	NA	NA		OPC,Astro,EN	0	3	0	FALSE	BD
ENSG00000286810	NA	NA	0.305935	0.322868	NA	NA		EN,Oligo	0	2	0	FALSE	BD
ENSG00000273291	NA	0.131958	NA	NA	0.130531	NA		Astro,IN	0	2	0	FALSE	BD
ENSG00000229195	0.00880459	0.00786016	0.00784041	0.00790837	0.00787555	NA	OPC,Astro,EN,Oligo,IN		5	0	1	TRUE	BD
SLC29A4	0.38956	0.384827	0.374114	NA	0.376375	NA		OPC,Astro,EN,IN	0	4	0	FALSE	BD
WDPCP	NA	NA	0.167968	NA	NA	NA		EN	0	1	0	FALSE	BD
ENSG00000282142	0.15397	0.153877	0.157227	0.153717	0.157177	NA		OPC,Astro,EN,Oligo,IN	0	5	0	FALSE	BD
PKIB	0.107921	0.107652	0.109527	0.107742	NA	0.108432		OPC,Astro,EN,Oligo,Immune	0	5	0	FALSE	BD
HIF1AN	NA	0.035281	0.0352571	NA	NA	NA	Astro,EN		2	0	0.998756	FALSE	BD
ENSG00000287807	NA	NA	0.0793691	NA	0.0797701	NA		EN,IN	0	2	0	FALSE	BD
TPP2	0.0142595	0.0143408	0.0145433	0.014229	0.0144336	NA	OPC,Astro,EN,Oligo,IN		5	0	1	FALSE	BD
WFIKKN1	NA	NA	0.168433	NA	NA	NA		EN	0	1	0	FALSE	BD
SLC37A1	0.440848	0.442436	0.507855	NA	0.473761	0.484372		OPC,Astro,EN,IN,Immune	0	5	0	FALSE	BD
DCLK2	0.633852	0.635846	0.629947	NA	0.629612	0.633878		OPC,Astro,EN,IN,Immune	0	5	0	FALSE	BD
INAFM2	0.0792781	0.07804	NA	NA	NA	0.0780875		OPC,Astro,Immune	0	3	0	FALSE	BD
SPEF2	0.12876	NA	0.121041	0.128187	0.121012	NA		OPC,EN,Oligo,IN	0	4	0	FALSE	BD
MARCHF3	0.493589	NA	NA	0.493644	0.496856	NA		OPC,Oligo,IN	0	3	0	FALSE	BD
CEP89	NA	0.186055	0.177594	NA	0.178135	NA		Astro,EN,IN	0	3	0	FALSE	BD
MYLIP	0.169481	NA	0.173099	0.169963	NA	NA		OPC,EN,Oligo	0	3	0	FALSE	BD
CAP2	0.0496028	0.0497373	NA	NA	NA	NA	OPC,Astro		2	0	0.997533	FALSE	BD
OMG	NA	0.0877641	NA	NA	0.0895995	NA		Astro,IN	0	2	0	FALSE	BD
ENSG00000280571	0.0012624	NA	0.0012447	0.00126125	0.00125381	NA	OPC,EN,Oligo,IN		4	0	1	TRUE	BD
ENSG00000267787	0.219239	NA	0.21507	0.21945	0.215536	NA		OPC,EN,Oligo,IN	0	4	0	FALSE	BD
ENPP6	NA	NA	NA	0.286971	0.278966	NA		Oligo,IN	0	2	0	FALSE	BD
ARFGAP3	NA	0.170043	0.140907	0.14842	0.141767	NA		Astro,EN,Oligo,IN	0	4	0	FALSE	BD
ENSG00000248816	NA	NA	0.115207	NA	0.115938	NA		EN,IN	0	2	0	FALSE	BD
ADAMTS9	0.132407	NA	0.128728	NA	NA	NA		OPC,EN	0	2	0	FALSE	BD
SNX8	0.000249458	0.000248695	0.000247989	0.000247064	0.000248889	0.000246682	OPC,Astro,EN,Oligo,IN,Immune		6	0	1	TRUE	BD
SAP30-DT	NA	0.227348	NA	0.229599	NA	NA		Astro,Oligo	0	2	0	FALSE	BD
ENSG00000273449	NA	NA	0.00761681	0.00777363	0.00764575	NA	EN,Oligo,IN		3	0	1	TRUE	BD
RRAS2	0.103369	0.103048	0.102944	0.104004	0.103154	NA		OPC,Astro,EN,Oligo,IN	0	5	0	FALSE	BD
CDYL	NA	0.409473	0.440786	NA	NA	NA		Astro,EN	0	2	0	FALSE	BD
HNRNPD	0.000716772	0.00070512	0.000704386	0.000698993	0.000698089	NA	OPC,Astro,EN,Oligo,IN		5	0	1	TRUE	BD
FGF22	NA	NA	0.16936	NA	NA	NA		EN	0	1	0	FALSE	BD
SEC11C	NA	0.268872	NA	0.272002	NA	NA		Astro,Oligo	0	2	0	FALSE	BD
RSPH6A	NA	NA	0.169448	NA	NA	NA		EN	0	1	0	FALSE	BD
ENSG00000244604	NA	NA	0.0430066	NA	0.0429175	NA	EN,IN		2	0	0.998154	FALSE	BD
ENSG00000285471	NA	NA	0.179345	0.182382	0.180374	NA		EN,Oligo,IN	0	3	0	FALSE	BD
ENSG00000285454	0.0392397	NA	NA	NA	0.0391913	NA	OPC,IN		2	0	0.998462	FALSE	BD
FERMT2	NA	NA	0.0454656	0.0462993	0.0454064	0.0465609	EN,Oligo,IN,Immune		4	0	0.999996	FALSE	BD
ENSG00000262049	NA	NA	0.169664	NA	NA	NA		EN	0	1	0	FALSE	BD
TRABD2B	NA	NA	NA	0.171877	NA	NA		Oligo	0	1	0	FALSE	BD
TMEM108	0.292347	0.296802	NA	0.29304	0.29483	NA		OPC,Astro,Oligo,IN	0	4	0	FALSE	BD
ENSG00000165121	NA	0.039399	NA	0.0389651	NA	0.0390301	Astro,Oligo,Immune		3	0	0.99994	FALSE	BD
COQ4	NA	0.0842336	0.0849903	NA	0.0846778	NA		Astro,EN,IN	0	3	0	FALSE	BD
ACTR5	0.0164944	NA	0.0160649	0.0160591	0.0160185	NA	OPC,EN,Oligo,IN		4	0	1	FALSE	BD
GCLC	0.294501	0.29438	0.295084	0.294345	0.295057	0.294288		OPC,Astro,EN,Oligo,IN,Immune	0	6	0	FALSE	BD
ACAN	0.570519	NA	0.602223	NA	0.602207	NA		OPC,EN,IN	0	3	0	FALSE	BD
DOCK9-AS1	NA	NA	0.0114459	0.0117472	0.0114793	NA	EN,Oligo,IN		3	0	0.999998	FALSE	BD
CREG1	0.0532695	0.053168	0.0543114	0.0532322	0.0542825	0.0534414		OPC,Astro,EN,Oligo,IN,Immune	0	6	0	FALSE	BD
ENSG00000266844	NA	NA	NA	0.172449	NA	NA		Oligo	0	1	0	FALSE	BD
ACMSD	0.0367395	NA	0.0370284	0.0367513	0.0454959	NA	OPC,EN,Oligo,IN		4	0	0.999998	FALSE	BD
ZFP82	NA	0.0146315	0.0145123	0.0151255	0.0145567	NA	Astro,EN,Oligo,IN		4	0	1	FALSE	BD
ANKRD6	NA	0.441755	0.424704	0.440943	NA	NA		Astro,EN,Oligo	0	3	0	FALSE	BD
SLC39A8	0.000812953	0.000824529	0.000838036	0.000825714	0.000817857	NA	OPC,Astro,EN,Oligo,IN		5	0	1	TRUE	BD
NPFFR2	NA	NA	0.170504	NA	NA	NA		EN	0	1	0	FALSE	BD
LINC00326	NA	NA	0.378376	0.397353	0.376734	NA		EN,Oligo,IN	0	3	0	FALSE	BD
DCDC1	NA	0.0503406	0.0507408	NA	0.0501358	NA		Astro,EN,IN	0	3	0	FALSE	BD
EVI2B	NA	NA	NA	0.172784	NA	NA		Oligo	0	1	0	FALSE	BD
ENSG00000267571	0.00106517	0.0010577	0.00107503	0.00105616	0.00109508	0.00112611	OPC,Astro,EN,Oligo,IN,Immune		6	0	1	TRUE	BD
ENSG00000284825	NA	NA	0.170747	NA	NA	NA		EN	0	1	0	FALSE	BD
B4GALNT3	0.565697	NA	0.578116	0.567343	0.577962	NA		OPC,EN,Oligo,IN	0	4	0	FALSE	BD
LINC02814	NA	0.242683	NA	0.245174	NA	NA		Astro,Oligo	0	2	0	FALSE	BD
TBC1D5	NA	NA	0.170911	NA	NA	NA		EN	0	1	0	FALSE	BD
ENSG00000259995	NA	NA	0.211633	0.21188	0.227282	NA		EN,Oligo,IN	0	3	0	FALSE	BD
FBXO30	NA	NA	0.170958	NA	NA	NA		EN	0	1	0	FALSE	BD
SDF4	NA	NA	0.345794	NA	0.340576	NA		EN,IN	0	2	0	FALSE	BD
CIAPIN1	NA	0.0403178	0.0400793	NA	NA	NA	Astro,EN		2	0	0.998384	FALSE	BD
NAIPP4	NA	0.00759743	0.00737805	0.00743349	0.00737668	0.00765063	Astro,EN,Oligo,IN,Immune		5	0	1	TRUE	BD
NOP56	NA	NA	0.544277	0.50149	NA	NA		EN,Oligo	0	2	0	FALSE	BD
DIRC3	0.153846	0.154982	0.152569	NA	0.152714	0.155894		OPC,Astro,EN,IN,Immune	0	5	0	FALSE	BD
ALK	0.106285	NA	0.103811	NA	NA	NA		OPC,EN	0	2	0	FALSE	BD
SEC61A2	0.00806589	0.00805455	0.00814657	0.00805654	0.00808357	NA	OPC,Astro,EN,Oligo,IN		5	0	1	TRUE	BD
TOLLIP	NA	NA	NA	NA	0.0586631	0.0600652		IN,Immune	0	2	0	FALSE	BD
PI4KAP2	NA	NA	0.0641276	NA	0.064384	NA		EN,IN	0	2	0	FALSE	BD
CFAP92	NA	0.0475672	0.0497654	0.0475336	0.049261	NA	Astro,EN,Oligo,IN		4	0	0.999994	FALSE	BD
SPRED1	0.0717474	0.0720288	NA	NA	NA	NA		OPC,Astro	0	2	0	FALSE	BD
PHACTR1	0.520143	0.520236	NA	0.514809	0.515453	NA		OPC,Astro,Oligo,IN	0	4	0	FALSE	BD
RAB28	NA	0.039088	0.0389293	0.038819	0.038946	NA	Astro,EN,Oligo,IN		4	0	0.999998	FALSE	BD
ENSG00000271860	0.00786354	0.00779046	0.00777196	0.0078841	0.00776157	NA	OPC,Astro,EN,Oligo,IN		5	0	1	TRUE	BD
SLC31A1	NA	NA	0.251434	0.25809	0.251156	0.258318		EN,Oligo,IN,Immune	0	4	0	FALSE	BD
PLD2	NA	0.242713	0.246458	0.243021	0.246353	0.243563		Astro,EN,Oligo,IN,Immune	0	5	0	FALSE	BD
MAP3K5	0.407131	0.409152	0.408991	NA	0.407575	0.411982		OPC,Astro,EN,IN,Immune	0	5	0	FALSE	BD
KCNE1	NA	0.00201568	0.00200236	0.00198168	0.00198121	NA	Astro,EN,Oligo,IN		4	0	1	TRUE	BD
LINC01827	NA	NA	0.171946	NA	NA	NA		EN	0	1	0	FALSE	BD
PRC1-AS1	0.00145454	0.00144396	0.00147352	0.00145147	0.00149815	NA	OPC,Astro,EN,Oligo,IN		5	0	1	TRUE	BD
NUDC	NA	NA	0.172018	NA	NA	NA		EN	0	1	0	FALSE	BD
ENSG00000178412	NA	0.0123234	0.0122933	0.0122504	0.0124754	NA	Astro,EN,Oligo,IN		4	0	1	FALSE	BD
HMGN3	NA	NA	0.0450361	0.045126	0.0447314	NA	EN,Oligo,IN		3	0	0.999909	FALSE	BD
PHYHIPL	NA	NA	0.0134585	0.0139075	0.0134787	NA	EN,Oligo,IN		3	0	0.999997	FALSE	BD
SLC13A4	0.0020324	0.00205349	0.00211637	0.00202824	0.00206627	0.0020996	OPC,Astro,EN,Oligo,IN,Immune		6	0	1	TRUE	BD
ENSG00000284738	NA	0.0892294	NA	0.0892788	0.116338	NA		Astro,Oligo,IN	0	3	0	FALSE	BD
NMRAL1	NA	0.000868596	0.000875035	0.000873329	0.000866802	NA	Astro,EN,Oligo,IN		4	0	1	TRUE	BD
CSGALNACT2-DT	NA	NA	NA	0.174581	NA	NA		Oligo	0	1	0	FALSE	BD
POLR2B	NA	0.163718	0.164658	NA	0.165742	NA		Astro,EN,IN	0	3	0	FALSE	BD
B4GALT6	0.175948	0.170258	0.176011	0.170299	NA	NA		OPC,Astro,EN,Oligo	0	4	0	FALSE	BD
VPS13C	0.647522	NA	0.646445	0.650834	0.649602	0.646617		OPC,EN,Oligo,IN,Immune	0	5	0	FALSE	BD
MED4	0.634821	0.634793	0.635629	0.634775	0.635595	0.634953		OPC,Astro,EN,Oligo,IN,Immune	0	6	0	FALSE	BD
FAM126B	NA	NA	0.37293	0.360756	0.371226	NA		EN,Oligo,IN	0	3	0	FALSE	BD
LINC01445	NA	NA	0.20238	0.208225	NA	NA		EN,Oligo	0	2	0	FALSE	BD
SMARCB1	NA	NA	0.0186642	0.0189827	0.0186002	NA	EN,Oligo,IN		3	0	0.999993	FALSE	BD
HAAO	NA	NA	0.153118	0.158352	0.15337	0.161184		EN,Oligo,IN,Immune	0	4	0	FALSE	BD
FGFRL1	NA	0.16444	0.17833	0.16434	0.177759	NA		Astro,EN,Oligo,IN	0	4	0	FALSE	BD
DNAH11	0.379209	0.377541	NA	0.380546	NA	NA		OPC,Astro,Oligo	0	3	0	FALSE	BD
KPNA4	NA	NA	NA	0.175085	NA	NA		Oligo	0	1	0	FALSE	BD
TRAF3IP2	0.000316034	0.000296837	0.00029702	0.000300925	0.000297655	NA	OPC,Astro,EN,Oligo,IN		5	0	1	TRUE	BD
MAPRE1	NA	NA	NA	0.17521	NA	NA		Oligo	0	1	0	FALSE	BD
PRKD1	NA	NA	0.4288	0.430882	0.426279	NA		EN,Oligo,IN	0	3	0	FALSE	BD
BUD13P1	NA	NA	0.173185	NA	NA	NA		EN	0	1	0	FALSE	BD
THOC1-DT	NA	NA	0.0396435	0.0396447	NA	NA	EN,Oligo		2	0	0.998428	FALSE	BD
MDM4	NA	0.0992713	0.099834	0.0990038	0.0997559	NA		Astro,EN,Oligo,IN	0	4	0	FALSE	BD
ENSG00000233654	0.0339075	0.0338541	NA	0.0337767	0.0342399	0.0340849	OPC,Astro,Oligo,IN,Immune		5	0	1	FALSE	BD
FYB1	NA	NA	NA	NA	NA	0.181168		Immune	0	1	0	FALSE	BD
ENSG00000231616	NA	0.176027	NA	NA	NA	NA		Astro	0	1	0	FALSE	BD
DNM3	0.646568	0.641046	NA	0.643829	0.642134	0.644832		OPC,Astro,Oligo,IN,Immune	0	5	0	FALSE	BD
ENSG00000232153	NA	0.488049	0.434333	NA	NA	NA		Astro,EN	0	2	0	FALSE	BD
LINC01135	0.00472786	0.00464506	NA	0.00462743	0.00508402	NA	OPC,Astro,Oligo,IN		4	0	1	TRUE	BD
LINC01122	NA	NA	NA	0.175678	NA	NA		Oligo	0	1	0	FALSE	BD
TTC3	0.000708137	0.000698479	0.00071981	0.000699556	0.000717034	0.000704351	OPC,Astro,EN,Oligo,IN,Immune		6	0	1	TRUE	BD
TMEM72-AS1	0.206516	NA	0.208973	0.206381	0.208805	0.20645		OPC,EN,Oligo,IN,Immune	0	5	0	FALSE	BD
GRID1-AS1	NA	NA	0.0533798	0.0534916	0.0530387	NA		EN,Oligo,IN	0	3	0	FALSE	BD
CSMD2	NA	NA	0.492741	0.526012	NA	NA		EN,Oligo	0	2	0	FALSE	BD
FAM160B2	NA	0.0120686	0.0121929	0.0121106	NA	0.0124226	Astro,EN,Oligo,Immune		4	0	1	FALSE	BD
CDC14A	NA	NA	0.177561	0.182145	NA	0.181767		EN,Oligo,Immune	0	3	0	FALSE	BD
TRIM66	0.000112612	0.000108918	0.000111407	0.000111471	0.000108504	0.000110193	OPC,Astro,EN,Oligo,IN,Immune		6	0	1	TRUE	BD
ENSG00000237481	NA	0.0100327	0.0101018	0.0100891	0.0101102	NA	Astro,EN,Oligo,IN		4	0	1	FALSE	BD
TAS2R9	NA	NA	0.17385	NA	NA	NA		EN	0	1	0	FALSE	BD
TBC1D12	NA	0.10333	0.102258	0.10323	0.102293	0.10306		Astro,EN,Oligo,IN,Immune	0	5	0	FALSE	BD
TMEM204	NA	NA	0.174082	NA	NA	NA		EN	0	1	0	FALSE	BD
ENSG00000265460	0.010597	NA	0.0105467	0.010492	0.0105187	NA	OPC,EN,Oligo,IN		4	0	1	FALSE	BD
STYX	NA	NA	0.174129	NA	NA	NA		EN	0	1	0	FALSE	BD
ENSG00000234446	NA	NA	0.174176	NA	NA	NA		EN	0	1	0	FALSE	BD
SNX16	0.00020475	0.00020615	0.00021629	0.0002083	0.000207009	0.000212033	OPC,Astro,EN,Oligo,IN,Immune		6	0	1	TRUE	BD
MED21	NA	0.0130422	0.0128954	0.0132102	0.0129135	NA	Astro,EN,Oligo,IN		4	0	1	FALSE	BD
LINC00354	NA	0.341653	0.335221	NA	0.337237	NA		Astro,EN,IN	0	3	0	FALSE	BD
TRIM41	NA	0.00924508	0.00925557	NA	0.00917471	NA	Astro,EN,IN		3	0	0.999999	TRUE	BD
ENSG00000258214	NA	NA	NA	0.176553	NA	NA		Oligo	0	1	0	FALSE	BD
EML4	NA	0.475259	0.462745	0.479707	0.46084	0.474878		Astro,EN,Oligo,IN,Immune	0	5	0	FALSE	BD
POU6F2	0.393809	0.388296	0.388523	NA	0.3921	NA		OPC,Astro,EN,IN	0	4	0	FALSE	BD
ERICH3	0.160218	NA	NA	0.159068	NA	NA		OPC,Oligo	0	2	0	FALSE	BD
ENSG00000213076	NA	NA	0.174488	NA	NA	NA		EN	0	1	0	FALSE	BD
SRRM3	NA	NA	0.169525	NA	0.170795	NA		EN,IN	0	2	0	FALSE	BD
NBEAL2	NA	0.0638612	0.0641283	NA	NA	NA		Astro,EN	0	2	0	FALSE	BD
PLCXD3	NA	NA	0.408037	NA	NA	0.395544		EN,Immune	0	2	0	FALSE	BD
ENSG00000285669	0.00322772	0.00331847	0.00324664	0.00323174	0.0032606	NA	OPC,Astro,EN,Oligo,IN		5	0	1	TRUE	BD
CNOT8	NA	NA	NA	0.17691	NA	NA		Oligo	0	1	0	FALSE	BD
CFAP161	NA	NA	0.271746	0.269753	0.271989	0.271313		EN,Oligo,IN,Immune	0	4	0	FALSE	BD
CDON	NA	0.0315867	0.0316412	0.0318595	0.0316493	NA	Astro,EN,Oligo,IN		4	0	0.999999	FALSE	BD
PSME1	NA	NA	0.174851	NA	NA	NA		EN	0	1	0	FALSE	BD
DNAJC27-AS1	0.00751185	0.00752913	0.00761088	0.00753146	0.00760893	NA	OPC,Astro,EN,Oligo,IN		5	0	1	TRUE	BD
ENSG00000229740	NA	0.502216	0.601788	NA	NA	NA		Astro,EN	0	2	0	FALSE	BD
NEK11	0.586223	NA	0.592152	0.587266	0.588716	0.583459		OPC,EN,Oligo,IN,Immune	0	5	0	FALSE	BD
RMST	0.46871	0.469563	0.516611	NA	0.516283	NA		OPC,Astro,EN,IN	0	4	0	FALSE	BD
PPHLN1	0.000162019	0.000163983	0.000165129	0.000165226	0.000163055	0.000181861	OPC,Astro,EN,Oligo,IN,Immune		6	0	1	TRUE	BD
FANCC	0.31984	NA	0.323506	0.320925	0.323218	0.32023		OPC,EN,Oligo,IN,Immune	0	5	0	FALSE	BD
ENSG00000272980	NA	NA	0.175099	NA	NA	NA		EN	0	1	0	FALSE	BD
GUSBP15	NA	0.067975	0.0657731	0.0666723	0.065954	NA		Astro,EN,Oligo,IN	0	4	0	FALSE	BD
PABPC1L	0.00379091	0.00381282	NA	0.00377685	NA	0.00385105	OPC,Astro,Oligo,Immune		4	0	1	TRUE	BD
HIKESHI	NA	NA	0.351525	0.345985	0.352874	NA		EN,Oligo,IN	0	3	0	FALSE	BD
ENSG00000248585	NA	NA	0.175222	NA	NA	NA		EN	0	1	0	FALSE	BD
FAM47E-STBD1	NA	0.0739299	NA	0.074648	0.0750305	NA		Astro,Oligo,IN	0	3	0	FALSE	BD
PAK2	0.0567728	NA	0.0586742	0.0566697	0.057959	NA		OPC,EN,Oligo,IN	0	4	0	FALSE	BD
C1orf174	0.000117488	0.00011958	0.000117391	0.000116599	0.000118457	0.000116492	OPC,Astro,EN,Oligo,IN,Immune		6	0	1	TRUE	BD
NNT-AS1	0.0385543	0.0386027	0.0381676	NA	0.0382202	0.038837	OPC,Astro,EN,IN,Immune		5	0	1	FALSE	BD
ENSG00000205794	0.0401132	0.0411033	0.0396683	NA	0.0397228	0.0404256	OPC,Astro,EN,IN,Immune		5	0	1	FALSE	BD
TRPT1	NA	0.137379	NA	NA	0.136011	NA		Astro,IN	0	2	0	FALSE	BD
ENSG00000286645	NA	0.0122376	0.0124118	0.0121996	NA	NA	Astro,EN,Oligo		3	0	0.999998	FALSE	BD
ELMO1	NA	NA	NA	0.173597	0.176559	0.175846		Oligo,IN,Immune	0	3	0	FALSE	BD
SEMA4B	NA	0.519715	NA	0.541323	NA	NA		Astro,Oligo	0	2	0	FALSE	BD
FAM177A1	8.10893e-05	8.2388e-05	8.34431e-05	8.81183e-05	8.26096e-05	8.39826e-05	OPC,Astro,EN,Oligo,IN,Immune		6	0	1	TRUE	BD
ROCK1P1	NA	0.0020119	0.00197617	0.0019919	0.0019811	NA	Astro,EN,Oligo,IN		4	0	1	TRUE	BD
ASXL3	0.188342	NA	0.172003	NA	0.171733	NA		OPC,EN,IN	0	3	0	FALSE	BD
ENSG00000283580	NA	NA	0.0384004	NA	0.0384533	NA	EN,IN		2	0	0.998523	FALSE	BD
ENSG00000287971	NA	NA	0.0341403	NA	0.034164	NA	EN,IN		2	0	0.998834	FALSE	BD
PTBP3	NA	0.00784922	NA	NA	0.00795354	0.00791462	Astro,IN,Immune		3	0	1	TRUE	BD
METTL7A	NA	NA	NA	0.178107	NA	NA		Oligo	0	1	0	FALSE	BD
LINC02144	0.0426599	0.0427157	NA	0.0425956	0.101222	NA	OPC,Astro,Oligo	IN	3	1	0.101214	FALSE	BD
ACP3	NA	NA	0.176048	NA	NA	NA		EN	0	1	0	FALSE	BD
KIRREL3	0.423904	NA	NA	0.424507	NA	0.421483		OPC,Oligo,Immune	0	3	0	FALSE	BD
AVEN	0.129036	NA	0.128825	0.129729	0.129048	NA		OPC,EN,Oligo,IN	0	4	0	FALSE	BD
ECM1	0.0509545	0.0507304	0.0507584	0.0507709	0.0509964	NA		OPC,Astro,EN,Oligo,IN	0	5	0	FALSE	BD
RPS6	NA	NA	NA	0.17824	NA	NA		Oligo	0	1	0	FALSE	BD
ENSG00000287720	0.327064	NA	0.325975	0.329696	NA	0.330345		OPC,EN,Oligo,Immune	0	4	0	FALSE	BD
NPSR1	NA	NA	0.0726314	NA	0.0729257	NA		EN,IN	0	2	0	FALSE	BD
MIS12	0.000216675	0.000212752	0.00021762	0.000210978	0.000215019	NA	OPC,Astro,EN,Oligo,IN		5	0	1	TRUE	BD
MCM6	NA	0.0684836	0.0677633	0.0693679	0.0679752	NA		Astro,EN,Oligo,IN	0	4	0	FALSE	BD
ENSG00000279386	NA	NA	0.176346	NA	NA	NA		EN	0	1	0	FALSE	BD
PTENP1-AS	0.000365275	0.000363808	0.000363811	0.000359048	0.000372541	NA	OPC,Astro,EN,Oligo,IN		5	0	1	TRUE	BD
ENSG00000238117	0.453562	0.456705	NA	0.456089	NA	NA		OPC,Astro,Oligo	0	3	0	FALSE	BD
ANP32AP1	NA	0.244194	0.244118	0.243339	0.243055	NA		Astro,EN,Oligo,IN	0	4	0	FALSE	BD
DCAKD	0.0172208	0.0167675	0.0166573	0.0168355	0.0166704	NA	OPC,Astro,EN,Oligo,IN		5	0	1	FALSE	BD
DNMT3B	NA	NA	0.0340813	NA	0.0340765	NA	EN,IN		2	0	0.998839	FALSE	BD
CENPX	NA	0.210213	0.214319	NA	NA	NA		Astro,EN	0	2	0	FALSE	BD
PYROXD2	NA	0.484751	0.493561	0.483707	0.493545	NA		Astro,EN,Oligo,IN	0	4	0	FALSE	BD
INTS4	NA	NA	0.0299884	0.0297337	0.0297199	NA	EN,Oligo,IN		3	0	0.999973	FALSE	BD
ENSG00000286780	NA	NA	0.499094	0.503004	NA	NA		EN,Oligo	0	2	0	FALSE	BD
NMUR2	NA	NA	0.234935	0.229837	NA	NA		EN,Oligo	0	2	0	FALSE	BD
PTN	NA	0.096239	0.0932404	0.0964107	0.0932153	NA		Astro,EN,Oligo,IN	0	4	0	FALSE	BD
TMEM263	NA	NA	0.0560382	0.056545	0.0558101	NA		EN,Oligo,IN	0	3	0	FALSE	BD
ZRANB1	NA	0.33311	NA	NA	0.354507	NA		Astro,IN	0	2	0	FALSE	BD
BDNF-AS	NA	NA	0.260546	0.252246	0.257164	NA		EN,Oligo,IN	0	3	0	FALSE	BD
ZC3H7B	0.034203	NA	NA	0.0342004	NA	NA	OPC,Oligo		2	0	0.99883	FALSE	BD
CLINT1	0.543837	NA	NA	0.570294	NA	NA		OPC,Oligo	0	2	0	FALSE	BD
UQCRHL	NA	0.00775098	0.00786742	0.00775637	0.00791764	NA	Astro,EN,Oligo,IN		4	0	1	TRUE	BD
CMYA5	NA	0.0738947	NA	NA	0.0751151	NA		Astro,IN	0	2	0	FALSE	BD
DHRS11	NA	NA	0.00660805	0.00666051	0.00660019	NA	EN,Oligo,IN		3	0	1	TRUE	BD
NPTX2	0.0406744	NA	NA	NA	0.0408468	NA	OPC,IN		2	0	0.998339	FALSE	BD
ENSG00000287923	NA	NA	0.17728	NA	NA	NA		EN	0	1	0	FALSE	BD
MRPS7	NA	0.013073	0.0130866	0.0131011	0.013205	0.0132045	Astro,EN,Oligo,IN,Immune		5	0	1	FALSE	BD
KIAA1217	0.181831	NA	NA	NA	NA	NA		OPC	0	1	0	FALSE	BD
PIK3CG	NA	NA	0.177619	NA	NA	NA		EN	0	1	0	FALSE	BD
LINC01065	NA	NA	0.177638	NA	NA	NA		EN	0	1	0	FALSE	BD
PRDM5	0.23064	0.231659	0.23205	0.230866	0.231562	NA		OPC,Astro,EN,Oligo,IN	0	5	0	FALSE	BD
FOXQ1	NA	NA	0.17771	NA	NA	NA		EN	0	1	0	FALSE	BD
CEMIP2	NA	0.426798	0.422023	0.426525	0.42269	0.427292		Astro,EN,Oligo,IN,Immune	0	5	0	FALSE	BD
ASPH	0.389499	0.389478	0.378915	0.389552	0.379158	0.390071		OPC,Astro,EN,Oligo,IN,Immune	0	6	0	FALSE	BD
USP28	NA	NA	0.177925	NA	NA	NA		EN	0	1	0	FALSE	BD
ENSG00000286975	NA	NA	0.0235348	0.0240396	0.02348	NA	EN,Oligo,IN		3	0	0.999987	FALSE	BD
RAB27B	0.0950758	NA	0.0836915	NA	0.0837876	NA		OPC,EN,IN	0	3	0	FALSE	BD
ENSG00000269985	NA	NA	0.178184	NA	NA	NA		EN	0	1	0	FALSE	BD
DDX1	NA	0.00888247	0.00896246	0.00883458	0.00885116	NA	Astro,EN,Oligo,IN		4	0	1	TRUE	BD
ERBB2	NA	0.181051	NA	NA	NA	NA		Astro	0	1	0	FALSE	BD
ENSG00000283294	0.0611988	NA	0.0610859	NA	0.0612294	NA		OPC,EN,IN	0	3	0	FALSE	BD
NUF2	NA	0.0314533	0.031523	0.0319603	NA	NA	Astro,EN,Oligo		3	0	0.999968	FALSE	BD
TDRP	0.197791	0.198245	0.197783	0.198089	0.197861	NA		OPC,Astro,EN,Oligo,IN	0	5	0	FALSE	BD
MSI2	0.101064	NA	NA	0.101775	0.102176	NA		OPC,Oligo,IN	0	3	0	FALSE	BD
LINC00486-1	NA	NA	0.0942121	0.107541	0.0941954	NA		EN,Oligo,IN	0	3	0	FALSE	BD
THYN1	NA	NA	0.178646	NA	NA	NA		EN	0	1	0	FALSE	BD
ADAM12	0.617192	NA	0.614526	0.616149	0.620615	NA		OPC,EN,Oligo,IN	0	4	0	FALSE	BD
DALRD3	0.0472328	0.047285	NA	0.0470552	0.048423	NA	OPC,Astro,Oligo,IN		4	0	0.999995	FALSE	BD
ENSG00000224935	NA	NA	0.178767	NA	NA	NA		EN	0	1	0	FALSE	BD
CBLIF	NA	NA	0.0401152	NA	0.0401689	NA	EN,IN		2	0	0.998389	FALSE	BD
KANK4	0.183324	NA	NA	NA	NA	NA		OPC	0	1	0	FALSE	BD
GLYAT	NA	NA	0.0406526	NA	0.0406151	NA	EN,IN		2	0	0.998349	FALSE	BD
GABRB2	0.0459937	NA	NA	NA	NA	0.0459801	OPC,Immune		2	0	0.997885	FALSE	BD
LINC02384	NA	NA	NA	0.181224	NA	NA		Oligo	0	1	0	FALSE	BD
SMAD1	0.0837176	NA	0.0829713	0.0827206	NA	NA		OPC,EN,Oligo	0	3	0	FALSE	BD
MAT2B	NA	0.0219611	0.0224723	0.0220029	NA	NA	Astro,EN,Oligo		3	0	0.999989	FALSE	BD
CCDC7	0.0814157	0.0813831	0.0800638	0.0813664	0.0800664	0.081765		OPC,Astro,EN,Oligo,IN,Immune	0	6	0	FALSE	BD
ENSG00000285382	NA	0.0200644	0.0199027	0.02052	0.0199534	NA	Astro,EN,Oligo,IN		4	0	1	FALSE	BD
ENSG00000249426	NA	NA	0.0216078	0.0217384	0.0214857	NA	EN,Oligo,IN		3	0	0.99999	FALSE	BD
KCNJ2	NA	NA	0.208757	0.205743	NA	0.207067		EN,Oligo,Immune	0	3	0	FALSE	BD
ENSG00000227400	NA	NA	0.36761	NA	0.362258	NA		EN,IN	0	2	0	FALSE	BD
PARD6G	0.632165	0.633293	0.612162	0.635956	0.612835	NA		OPC,Astro,EN,Oligo,IN	0	5	0	FALSE	BD
LRP12	NA	0.446923	0.448511	0.440647	0.443145	NA		Astro,EN,Oligo,IN	0	4	0	FALSE	BD
IL12RB2	NA	0.248486	0.243617	0.248756	0.244012	NA		Astro,EN,Oligo,IN	0	4	0	FALSE	BD
PTPRT	0.478433	NA	NA	NA	NA	NA		OPC	0	1	0	FALSE	BD
NIP7	NA	NA	0.179607	NA	NA	NA		EN	0	1	0	FALSE	BD
ENSG00000286334	NA	NA	0.0481778	0.0484671	NA	NA	EN,Oligo		2	0	0.997665	FALSE	BD
TESPA1	NA	NA	0.179698	NA	NA	NA		EN	0	1	0	FALSE	BD
WNT5B	NA	0.0720596	0.0727207	0.0719981	0.0721997	NA		Astro,EN,Oligo,IN	0	4	0	FALSE	BD
ENSG00000223561	0.0170814	0.0170664	0.01713	0.0173885	0.017119	0.0174655	OPC,Astro,EN,Oligo,IN,Immune		6	0	1	FALSE	BD
LINC01470	NA	NA	NA	0.0912273	0.092945	NA		Oligo,IN	0	2	0	FALSE	BD
BEND3	NA	NA	0.11833	NA	0.118973	NA		EN,IN	0	2	0	FALSE	BD
GRIA4	0.103884	0.104048	0.103913	0.104152	0.10396	NA		OPC,Astro,EN,Oligo,IN	0	5	0	FALSE	BD
ENSG00000241770	NA	NA	0.0437373	0.0437278	0.0438878	NA	EN,Oligo,IN		3	0	0.999916	FALSE	BD
ERCC8	NA	NA	0.0661694	0.0662323	0.066112	0.0675757		EN,Oligo,IN,Immune	0	4	0	FALSE	BD
VWC2	NA	NA	0.319674	0.31556	0.320447	0.31526		EN,Oligo,IN,Immune	0	4	0	FALSE	BD
CCNG2	NA	NA	NA	NA	0.441817	0.477321		IN,Immune	0	2	0	FALSE	BD
ANKS3	NA	NA	0.291855	0.293191	0.290599	NA		EN,Oligo,IN	0	3	0	FALSE	BD
PUS7	NA	NA	0.337382	NA	0.336091	0.376054		EN,IN,Immune	0	3	0	FALSE	BD
SHC2	0.423327	0.422397	0.44107	NA	0.440085	NA		OPC,Astro,EN,IN	0	4	0	FALSE	BD
ELP1	0.0129899	0.0129293	0.0128614	0.0129881	0.0128537	NA	OPC,Astro,EN,Oligo,IN		5	0	1	FALSE	BD
TOPBP1	NA	NA	0.18052	NA	NA	NA		EN	0	1	0	FALSE	BD
ENSG00000255968	0.168637	NA	0.164778	0.169066	0.165064	NA		OPC,EN,Oligo,IN	0	4	0	FALSE	BD
GLI3	NA	NA	NA	0.358198	0.383032	NA		Oligo,IN	0	2	0	FALSE	BD
C5orf64	0.00184138	0.00184231	0.00183119	0.00207647	0.00183068	0.00188516	OPC,Astro,EN,Oligo,IN,Immune		6	0	1	TRUE	BD
ENSG00000227757	NA	NA	0.263089	0.256775	NA	NA		EN,Oligo	0	2	0	FALSE	BD
ANO3	0.380571	0.380527	0.387659	NA	NA	NA		OPC,Astro,EN	0	3	0	FALSE	BD
ENSG00000197585	0.23815	0.240203	NA	NA	NA	NA		OPC,Astro	0	2	0	FALSE	BD
CYB561D1	NA	0.141096	0.142721	NA	NA	NA		Astro,EN	0	2	0	FALSE	BD
SLC15A2	NA	0.00236495	0.00236205	0.00236516	0.00240441	NA	Astro,EN,Oligo,IN		4	0	1	TRUE	BD
ENSG00000229642	NA	NA	0.299404	NA	0.302815	NA		EN,IN	0	2	0	FALSE	BD
DHRS1	0.0177694	0.0169155	0.017034	0.0169355	0.0171906	0.0170025	OPC,Astro,EN,Oligo,IN,Immune		6	0	1	FALSE	BD
MLH3	NA	NA	0.248138	NA	0.250441	NA		EN,IN	0	2	0	FALSE	BD
RPS6KL1	NA	0.316843	NA	0.32474	NA	0.317958		Astro,Oligo,Immune	0	3	0	FALSE	BD
LINC01878	NA	NA	0.436722	0.410455	NA	NA		EN,Oligo	0	2	0	FALSE	BD
ENSG00000249631	NA	NA	0.557205	NA	0.562082	0.580729		EN,IN,Immune	0	3	0	FALSE	BD
SRP14	0.00647791	NA	0.00626517	NA	0.00626236	NA	OPC,EN,IN		3	0	1	TRUE	BD
ATXN3	NA	0.0316208	0.031944	0.0318154	0.031741	NA	Astro,EN,Oligo,IN		4	0	0.999999	FALSE	BD
PSD4	NA	NA	0.230338	NA	0.229877	0.248103		EN,IN,Immune	0	3	0	FALSE	BD
LINC02400	NA	NA	0.181234	NA	NA	NA		EN	0	1	0	FALSE	BD
ERAP2	0.204928	0.204714	0.428611	0.204857	0.429529	0.206276		OPC,Astro,EN,Oligo,IN,Immune	0	6	0	FALSE	BD
TRIM16	NA	0.341322	0.334852	0.335789	0.33672	NA		Astro,EN,Oligo,IN	0	4	0	FALSE	BD
AMN1	NA	0.337307	0.321257	NA	NA	NA		Astro,EN	0	2	0	FALSE	BD
FBXO32	NA	0.375367	NA	0.378425	0.378921	NA		Astro,Oligo,IN	0	3	0	FALSE	BD
ENSG00000254319	0.19309	0.192987	0.193924	0.192727	0.194055	NA		OPC,Astro,EN,Oligo,IN	0	5	0	FALSE	BD
ATL2	NA	NA	0.062217	0.059506	0.0609408	0.0596608		EN,Oligo,IN,Immune	0	4	0	FALSE	BD
VEGFC	NA	0.369922	0.349388	NA	NA	NA		Astro,EN	0	2	0	FALSE	BD
ENSG00000226647	NA	NA	0.0334974	0.0343225	0.0334358	NA	EN,Oligo,IN		3	0	0.999962	FALSE	BD
CCDC88B	NA	0.472457	0.478561	0.471888	0.478248	0.473515		Astro,EN,Oligo,IN,Immune	0	5	0	FALSE	BD
GDF9	NA	NA	0.181658	NA	NA	NA		EN	0	1	0	FALSE	BD
CMC2	NA	NA	0.141014	0.14351	NA	NA		EN,Oligo	0	2	0	FALSE	BD
ENSG00000286480	NA	NA	0.181758	NA	NA	NA		EN	0	1	0	FALSE	BD
NBPF10	0.0374022	NA	NA	0.0374025	NA	NA	OPC,Oligo		2	0	0.998601	FALSE	BD
ENSG00000234428	0.110931	NA	0.108696	0.111913	0.108983	NA		OPC,EN,Oligo,IN	0	4	0	FALSE	BD
CMTR1	NA	NA	0.18186	NA	NA	NA		EN	0	1	0	FALSE	BD
CAPS	NA	0.00238923	0.00240043	0.00241377	0.00240352	NA	Astro,EN,Oligo,IN		4	0	1	TRUE	BD
LAMTOR5-AS1	NA	NA	0.307562	0.321435	NA	NA		EN,Oligo	0	2	0	FALSE	BD
METTL21A	NA	NA	0.530631	0.516879	NA	NA		EN,Oligo	0	2	0	FALSE	BD
TAX1BP1-AS1	NA	NA	0.0649073	NA	0.0651121	NA		EN,IN	0	2	0	FALSE	BD
ENSG00000266302	0.0349762	0.0348201	0.0344963	0.0350451	0.0344879	NA	OPC,Astro,EN,Oligo,IN		5	0	1	FALSE	BD
RGS6	0.587855	0.582339	NA	NA	0.598631	NA		OPC,Astro,IN	0	3	0	FALSE	BD
ENSG00000249806	0.0164781	0.0164154	NA	0.016486	NA	NA	OPC,Astro,Oligo		3	0	0.999996	FALSE	BD
HDGFL2	NA	NA	0.182432	NA	NA	NA		EN	0	1	0	FALSE	BD
POLR1B	9.7397e-05	9.66659e-05	9.63627e-05	9.49697e-05	9.49961e-05	9.81325e-05	OPC,Astro,EN,Oligo,IN,Immune		6	0	1	TRUE	BD
TUBA1A	NA	0.185283	NA	NA	NA	NA		Astro	0	1	0	FALSE	BD
ATP2C1	NA	NA	0.491022	NA	0.495911	0.552775		EN,IN,Immune	0	3	0	FALSE	BD
RUSC2	NA	0.002518	0.00250622	0.00251105	0.00253274	0.00253759	Astro,EN,Oligo,IN,Immune		5	0	1	TRUE	BD
UBA6	0.41607	0.415855	0.419086	0.415408	0.419109	NA		OPC,Astro,EN,Oligo,IN	0	5	0	FALSE	BD
COLQ	NA	NA	0.0297063	0.0298462	0.0300603	NA	EN,Oligo,IN		3	0	0.999973	FALSE	BD
DLK2	NA	NA	0.479616	NA	0.49298	NA		EN,IN	0	2	0	FALSE	BD
EPHA5-AS1	0.435494	NA	0.460773	NA	NA	NA		OPC,EN	0	2	0	FALSE	BD
ADAR	NA	NA	0.389433	0.529052	0.390684	0.524088		EN,Oligo,IN,Immune	0	4	0	FALSE	BD
ENSG00000227803	NA	NA	NA	0.185165	NA	NA		Oligo	0	1	0	FALSE	BD
ENSG00000287969	0.00101647	0.000975418	0.000986488	0.000979201	0.000984498	NA	OPC,Astro,EN,Oligo,IN		5	0	1	TRUE	BD
PEX5L-AS2	0.402065	NA	NA	0.408803	NA	NA		OPC,Oligo	0	2	0	FALSE	BD
LRIG2-DT	0.0205348	0.0204057	NA	0.0205994	0.0208231	NA	OPC,Astro,Oligo,IN		4	0	1	FALSE	BD
ARHGEF12	NA	NA	0.137841	0.136933	0.137924	NA		EN,Oligo,IN	0	3	0	FALSE	BD
C2CD4D-AS1	NA	NA	0.228073	0.234636	NA	NA		EN,Oligo	0	2	0	FALSE	BD
ENSG00000287404	NA	NA	NA	NA	0.184944	NA		IN	0	1	0	FALSE	BD
RPL5P24	0.0221512	NA	0.0219738	0.022105	0.0219239	NA	OPC,EN,Oligo,IN		4	0	1	FALSE	BD
DLEU7	NA	0.0275949	0.0273117	0.0274165	0.0274076	0.0275857	Astro,EN,Oligo,IN,Immune		5	0	1	FALSE	BD
HIBADH	0.366451	NA	0.388987	0.365987	0.389462	NA		OPC,EN,Oligo,IN	0	4	0	FALSE	BD
POLM	0.487492	0.48721	0.47782	0.486885	NA	0.487221		OPC,Astro,EN,Oligo,Immune	0	5	0	FALSE	BD
ZNF584	NA	0.00135629	0.00135625	0.00137252	0.00136234	NA	Astro,EN,Oligo,IN		4	0	1	TRUE	BD
ENSG00000204666	NA	NA	0.183509	NA	NA	NA		EN	0	1	0	FALSE	BD
B4GALNT4	0.251486	0.267986	0.232227	0.257539	0.232013	NA		OPC,Astro,EN,Oligo,IN	0	5	0	FALSE	BD
RBMS2	0.00280493	0.00273458	0.00269939	0.0026968	0.00270349	0.00273309	OPC,Astro,EN,Oligo,IN,Immune		6	0	1	TRUE	BD
ENSG00000258312	NA	NA	0.183625	NA	NA	NA		EN	0	1	0	FALSE	BD
SLC16A7	NA	NA	0.0646025	0.0653751	0.0644027	NA		EN,Oligo,IN	0	3	0	FALSE	BD
C1RL	0.00874584	0.00867811	0.00860078	NA	0.00859587	0.00877903	OPC,Astro,EN,IN,Immune		5	0	1	TRUE	BD
FBXL15	NA	NA	0.18372	NA	NA	NA		EN	0	1	0	FALSE	BD
MAPKAPK5	NA	NA	0.0720573	0.0716102	0.0718548	NA		EN,Oligo,IN	0	3	0	FALSE	BD
HDAC3	NA	NA	0.174373	0.176426	NA	0.177674		EN,Oligo,Immune	0	3	0	FALSE	BD
MAPK1	NA	0.0493367	NA	0.0492544	NA	NA	Astro,Oligo		2	0	0.99757	FALSE	BD
STEAP2-AS1	0.0423322	0.0417666	0.040584	NA	0.0405875	NA	OPC,Astro,EN,IN		4	0	0.999997	FALSE	BD
ZNF536	0.188308	NA	NA	NA	NA	NA		OPC	0	1	0	FALSE	BD
ENSG00000259953	0.0146924	NA	0.0145184	NA	0.014507	NA	OPC,EN,IN		3	0	0.999997	FALSE	BD
KCNG2	NA	NA	NA	NA	0.323031	0.3399		IN,Immune	0	2	0	FALSE	BD
RPN1	0.0329758	0.0329558	0.0332519	0.0329587	0.0332482	0.033063	OPC,Astro,EN,Oligo,IN,Immune		6	0	1	FALSE	BD
PCSK5	0.586723	0.5843	NA	NA	0.582826	0.581315		OPC,Astro,IN,Immune	0	4	0	FALSE	BD
SERPINI2	NA	0.175569	0.173327	NA	0.17433	NA		Astro,EN,IN	0	3	0	FALSE	BD
NEFL	NA	NA	0.0756353	NA	0.0753986	NA		EN,IN	0	2	0	FALSE	BD
EYA4	NA	0.132062	0.132297	0.131325	0.131787	NA		Astro,EN,Oligo,IN	0	4	0	FALSE	BD
ALDH7A1	0.0436002	0.04374	0.043811	0.0435949	0.0439178	0.0439531	OPC,Astro,EN,Oligo,IN,Immune		6	0	1	FALSE	BD
ARVCF	0.143454	0.143674	0.144395	NA	0.144508	NA		OPC,Astro,EN,IN	0	4	0	FALSE	BD
PGP	NA	0.0788065	NA	0.0786986	0.0867564	NA		Astro,Oligo,IN	0	3	0	FALSE	BD
TMEM275	NA	NA	0.184421	NA	NA	NA		EN	0	1	0	FALSE	BD
GTF2IP7	NA	NA	0.184421	NA	NA	NA		EN	0	1	0	FALSE	BD
LINC00840	NA	NA	0.30285	0.317955	0.30209	NA		EN,Oligo,IN	0	3	0	FALSE	BD
ENSG00000253882	0.620421	0.619426	0.638028	NA	0.639244	0.623023		OPC,Astro,EN,IN,Immune	0	5	0	FALSE	BD
ENSG00000274642	0.00987726	0.00981932	0.00984667	0.0097882	0.00985096	NA	OPC,Astro,EN,Oligo,IN		5	0	1	TRUE	BD
MTMR11	NA	NA	NA	NA	0.186294	NA		IN	0	1	0	FALSE	BD
ATP13A2	NA	NA	0.221451	0.221038	0.220303	0.224611		EN,Oligo,IN,Immune	0	4	0	FALSE	BD
ZKSCAN7-AS1	NA	0.00089837	0.000897309	0.000898574	0.000892393	0.000914729	Astro,EN,Oligo,IN,Immune		5	0	1	TRUE	BD
ACVR1	NA	NA	0.184733	NA	NA	NA		EN	0	1	0	FALSE	BD
SIRT5	0.0390373	NA	0.0385962	0.0389924	0.0385459	NA	OPC,EN,Oligo,IN		4	0	0.999998	FALSE	BD
APPBP2	NA	NA	NA	0.18697	NA	NA		Oligo	0	1	0	FALSE	BD
ZNF132	NA	NA	0.0369566	NA	0.0369672	NA	EN,IN		2	0	0.998634	FALSE	BD
JAM3	0.0125618	0.0126282	0.0125196	0.0126029	0.012512	0.0127037	OPC,Astro,EN,Oligo,IN,Immune		6	0	1	FALSE	BD
ATXN7L3B	NA	0.189064	0.190226	0.188693	0.190526	NA		Astro,EN,Oligo,IN	0	4	0	FALSE	BD
ENSG00000280299	0.133676	0.133648	0.132824	0.133748	0.132766	0.134208		OPC,Astro,EN,Oligo,IN,Immune	0	6	0	FALSE	BD
MEIOB	NA	0.00429226	0.00423761	0.00425884	0.00422937	NA	Astro,EN,Oligo,IN		4	0	1	TRUE	BD
ENSG00000229727	0.0694918	0.0694568	0.0687504	0.0693481	0.0687997	NA		OPC,Astro,EN,Oligo,IN	0	5	0	FALSE	BD
FUBP1	NA	NA	0.152068	NA	0.152025	0.20255		EN,IN,Immune	0	3	0	FALSE	BD
MEI4	NA	0.278266	0.211869	NA	0.21222	NA		Astro,EN,IN	0	3	0	FALSE	BD
STOM	0.0477193	0.0480113	NA	0.0477957	NA	NA	OPC,Astro,Oligo		3	0	0.99989	FALSE	BD
EXT2	0.000128149	0.000124534	0.000125656	0.000124631	0.00012609	0.000144539	OPC,Astro,EN,Oligo,IN,Immune		6	0	1	TRUE	BD
SNCA	0.124519	0.124529	0.127359	0.124404	0.127383	0.125855		OPC,Astro,EN,Oligo,IN,Immune	0	6	0	FALSE	BD
LRRC69	0.00226462	0.00226304	0.00228708	0.0022897	0.00228653	0.00234039	OPC,Astro,EN,Oligo,IN,Immune		6	0	1	TRUE	BD
RYR1	0.46266	0.476632	0.463249	NA	NA	NA		OPC,Astro,EN	0	3	0	FALSE	BD
PLPP5	NA	0.00635115	0.00625351	NA	0.00625387	NA	Astro,EN,IN		3	0	1	TRUE	BD
ACO2	0.0114735	0.0115292	0.0116062	0.0115437	NA	NA	OPC,Astro,EN,Oligo		4	0	1	FALSE	BD
ENSG00000230286	NA	NA	NA	0.187942	NA	NA		Oligo	0	1	0	FALSE	BD
RYBP	0.147223	0.146788	NA	0.147415	NA	NA		OPC,Astro,Oligo	0	3	0	FALSE	BD
RAB21	NA	NA	0.106608	0.105808	NA	NA		EN,Oligo	0	2	0	FALSE	BD
STX3	0.0605757	0.0598534	NA	0.0599543	0.0604187	NA		OPC,Astro,Oligo,IN	0	4	0	FALSE	BD
TCN1	NA	NA	0.18602	NA	NA	NA		EN	0	1	0	FALSE	BD
BDH2	NA	0.0204023	0.0202462	0.020379	0.0203061	NA	Astro,EN,Oligo,IN		4	0	1	FALSE	BD
STK17A	NA	0.00948812	0.00938117	0.00939401	0.00938534	0.00965531	Astro,EN,Oligo,IN,Immune		5	0	1	TRUE	BD
FOXRED1	0.000213277	0.000210109	0.000211327	0.000213402	0.00021252	NA	OPC,Astro,EN,Oligo,IN		5	0	1	TRUE	BD
ENSG00000267049	NA	NA	0.089773	0.0907537	NA	NA		EN,Oligo	0	2	0	FALSE	BD
SLC5A6	NA	0.0034734	0.00347206	0.00352202	0.00349227	NA	Astro,EN,Oligo,IN		4	0	1	TRUE	BD
SOX13	NA	0.608105	0.504329	NA	NA	NA		Astro,EN	0	2	0	FALSE	BD
RCCD1	NA	0.226434	0.227412	0.225821	0.227185	NA		Astro,EN,Oligo,IN	0	4	0	FALSE	BD
FAHD1	NA	0.00147174	0.00147145	0.00149327	0.0014731	NA	Astro,EN,Oligo,IN		4	0	1	TRUE	BD
ENSG00000259255	NA	0.535607	0.555614	NA	0.534618	NA		Astro,EN,IN	0	3	0	FALSE	BD
ENSG00000287172	NA	NA	0.532209	NA	0.515675	NA		EN,IN	0	2	0	FALSE	BD
RNF182	NA	0.189298	NA	NA	NA	NA		Astro	0	1	0	FALSE	BD
ATIC	0.00750843	0.00757758	0.0075135	0.00752426	0.00750446	0.00753959	OPC,Astro,EN,Oligo,IN,Immune		6	0	1	TRUE	BD
ENSG00000204990	NA	NA	0.18668	NA	NA	NA		EN	0	1	0	FALSE	BD
ENSG00000256566	NA	0.0197256	0.0197223	0.0195955	0.0196541	NA	Astro,EN,Oligo,IN		4	0	1	FALSE	BD
SELENOF	0.561461	0.560886	0.561121	0.560248	0.560981	0.562117		OPC,Astro,EN,Oligo,IN,Immune	0	6	0	FALSE	BD
PCLO	0.0772168	NA	0.076036	NA	NA	NA		OPC,EN	0	2	0	FALSE	BD
SUV39H2	NA	0.189529	NA	NA	NA	NA		Astro	0	1	0	FALSE	BD
TRAM2	NA	0.0415997	0.0418086	0.0413953	NA	NA	Astro,EN,Oligo		3	0	0.999928	FALSE	BD
ENSG00000286387	NA	0.075427	0.0757235	NA	NA	NA		Astro,EN	0	2	0	FALSE	BD
GTF3C5	0.119048	NA	0.11659	NA	NA	NA		OPC,EN	0	2	0	FALSE	BD
ENSG00000285889	NA	NA	0.100523	NA	0.100132	NA		EN,IN	0	2	0	FALSE	BD
MTA3	0.0386831	0.0384856	0.0383714	0.0384447	0.0384544	NA	OPC,Astro,EN,Oligo,IN		5	0	1	FALSE	BD
VDAC3	NA	0.0675152	NA	0.0676932	NA	NA		Astro,Oligo	0	2	0	FALSE	BD
MCF2L	0.572037	0.572339	0.564494	0.572464	0.565385	0.571615		OPC,Astro,EN,Oligo,IN,Immune	0	6	0	FALSE	BD
MYOT	NA	0.00861086	0.00814761	0.00819624	0.00814748	NA	Astro,EN,Oligo,IN		4	0	1	TRUE	BD
CEP44	0.00034819	0.000348942	0.000348515	0.000353172	0.000348582	0.00037897	OPC,Astro,EN,Oligo,IN,Immune		6	0	1	TRUE	BD
ARRDC3-AS1	0.00560897	0.0055944	0.00564605	0.00560867	0.00564551	0.0056276	OPC,Astro,EN,Oligo,IN,Immune		6	0	1	TRUE	BD
C3P1	NA	0.189961	NA	NA	NA	NA		Astro	0	1	0	FALSE	BD
DZIP1L	0.0182008	0.0181933	0.0183209	NA	0.0182269	0.0183904	OPC,Astro,EN,IN,Immune		5	0	1	FALSE	BD
ZNF839	NA	0.0404452	0.0406493	0.0403585	0.0408259	NA	Astro,EN,Oligo,IN		4	0	0.999997	FALSE	BD
PEPD	0.0170618	0.0170817	0.0170925	0.0172188	0.01726	NA	OPC,Astro,EN,Oligo,IN		5	0	1	FALSE	BD
AMZ2	0.640668	0.639497	0.641307	0.6401	0.64163	0.641479		OPC,Astro,EN,Oligo,IN,Immune	0	6	0	FALSE	BD
CAMK1D	NA	0.593455	NA	NA	NA	0.567079		Astro,Immune	0	2	0	FALSE	BD
LINC02153	NA	NA	0.18746	NA	NA	NA		EN	0	1	0	FALSE	BD
FBXW12	NA	NA	NA	0.189688	NA	NA		Oligo	0	1	0	FALSE	BD
ARHGAP12	NA	NA	NA	NA	NA	0.195594		Immune	0	1	0	FALSE	BD
MRI1	0.00049167	0.000489133	0.000494583	0.000490919	0.000508344	0.00050709	OPC,Astro,EN,Oligo,IN,Immune		6	0	1	TRUE	BD
IRAG1	NA	0.631143	0.629912	0.630572	0.627302	NA		Astro,EN,Oligo,IN	0	4	0	FALSE	BD
SNX4	0.0505021	NA	NA	NA	0.0507414	NA		OPC,IN	0	2	0	FALSE	BD
LIG1	NA	0.00804512	0.00834472	0.00804337	0.00830396	0.0081274	Astro,EN,Oligo,IN,Immune		5	0	1	TRUE	BD
ATMIN	NA	0.47645	NA	0.487896	NA	NA		Astro,Oligo	0	2	0	FALSE	BD
SNHG8	0.00168332	0.00168715	0.00171683	0.00169073	0.00172855	0.00170084	OPC,Astro,EN,Oligo,IN,Immune		6	0	1	TRUE	BD
PIGP	0.0244575	0.0235894	0.0234592	NA	0.0234293	NA	OPC,Astro,EN,IN		4	0	1	FALSE	BD
INHCAP	0.000111314	0.000113145	0.000111239	0.00011075	0.000112556	0.000111064	OPC,Astro,EN,Oligo,IN,Immune		6	0	1	TRUE	BD
CHN1	0.0558867	0.0557848	0.057189	NA	NA	NA		OPC,Astro,EN	0	3	0	FALSE	BD
NFE2L2	0.0360418	0.0362572	0.0364655	0.035992	0.0363052	NA	OPC,Astro,EN,Oligo,IN		5	0	1	FALSE	BD
ZNF318	NA	NA	0.108563	0.106856	0.106967	NA		EN,Oligo,IN	0	3	0	FALSE	BD
ITPA	0.425168	0.425601	0.389116	0.425718	0.3894	NA		OPC,Astro,EN,Oligo,IN	0	5	0	FALSE	BD
COLEC10	NA	NA	0.1881	NA	NA	NA		EN	0	1	0	FALSE	BD
RGS4	NA	NA	0.188114	NA	NA	NA		EN	0	1	0	FALSE	BD
ENSG00000227045	0.174408	NA	NA	0.175439	NA	NA		OPC,Oligo	0	2	0	FALSE	BD
LNPEP	NA	NA	0.166558	0.16961	0.166193	NA		EN,Oligo,IN	0	3	0	FALSE	BD
WDR37	NA	NA	NA	0.190385	NA	NA		Oligo	0	1	0	FALSE	BD
VASN	0.0118748	0.0122911	0.0119988	0.0118674	NA	NA	OPC,Astro,EN,Oligo		4	0	1	FALSE	BD
ENSG00000259495	0.00207957	0.00210913	0.00207595	0.00207789	0.00208642	NA	OPC,Astro,EN,Oligo,IN		5	0	1	TRUE	BD
EPHA3	NA	NA	0.433127	0.419372	0.432016	NA		EN,Oligo,IN	0	3	0	FALSE	BD
ENSG00000264000	NA	NA	0.188458	NA	NA	NA		EN	0	1	0	FALSE	BD
PDE6C	0.00248742	0.00247731	0.00246883	0.00247331	0.00246404	NA	OPC,Astro,EN,Oligo,IN		5	0	1	TRUE	BD
ZNF766	NA	NA	0.188484	NA	NA	NA		EN	0	1	0	FALSE	BD
VPS33B-DT	NA	NA	0.188491	NA	NA	NA		EN	0	1	0	FALSE	BD
ENSG00000265168	NA	NA	NA	NA	0.190151	NA		IN	0	1	0	FALSE	BD
HS6ST3	0.598849	0.595621	NA	NA	0.609884	NA		OPC,Astro,IN	0	3	0	FALSE	BD
C1GALT1P1	NA	NA	0.188556	NA	NA	NA		EN	0	1	0	FALSE	BD
SCNN1D	0.33976	NA	0.349424	NA	NA	NA		OPC,EN	0	2	0	FALSE	BD
ARL14EP	2.85038e-05	2.85351e-05	2.98416e-05	2.83336e-05	2.9249e-05	2.92786e-05	OPC,Astro,EN,Oligo,IN,Immune		6	0	1	TRUE	BD
ENSG00000260664	0.0516543	0.0513999	0.0518721	0.051444	0.0521778	NA		OPC,Astro,EN,Oligo,IN	0	5	0	FALSE	BD
RPS6KA2	NA	0.598311	NA	0.600391	0.62119	0.601344		Astro,Oligo,IN,Immune	0	4	0	FALSE	BD
ENSG00000269599	NA	NA	0.188793	NA	NA	NA		EN	0	1	0	FALSE	BD
RMC1	NA	NA	0.187433	0.260282	0.187579	NA		EN,Oligo,IN	0	3	0	FALSE	BD
RAD21	NA	NA	0.388818	0.414442	NA	NA		EN,Oligo	0	2	0	FALSE	BD
ENSG00000232939	NA	NA	0.188902	NA	NA	NA		EN	0	1	0	FALSE	BD
LRP6	0.161012	NA	0.163809	0.16124	0.163813	0.161384		OPC,EN,Oligo,IN,Immune	0	5	0	FALSE	BD
LSM14B	NA	0.191601	NA	NA	NA	NA		Astro	0	1	0	FALSE	BD
CCDC149	0.168488	NA	0.168475	0.166563	0.168123	0.16685		OPC,EN,Oligo,IN,Immune	0	5	0	FALSE	BD
CDK18	0.208475	NA	0.208243	0.207546	0.209348	NA		OPC,EN,Oligo,IN	0	4	0	FALSE	BD
SNED1	0.0331858	0.0332142	0.0331277	0.033036	0.0330847	NA	OPC,Astro,EN,Oligo,IN		5	0	1	FALSE	BD
LINC02301	NA	NA	NA	0.351104	0.340429	NA		Oligo,IN	0	2	0	FALSE	BD
PSD3	0.536652	0.547607	NA	0.548688	0.525358	0.533298		OPC,Astro,Oligo,IN,Immune	0	5	0	FALSE	BD
STAT2	NA	0.191854	NA	NA	NA	NA		Astro	0	1	0	FALSE	BD
GPR27	NA	NA	NA	0.191378	NA	NA		Oligo	0	1	0	FALSE	BD
SORBS1	0.449596	0.448274	NA	0.449671	0.450708	NA		OPC,Astro,Oligo,IN	0	4	0	FALSE	BD
SEC1P	0.502118	0.50164	0.503246	0.502571	0.502942	0.503632		OPC,Astro,EN,Oligo,IN,Immune	0	6	0	FALSE	BD
ENSG00000286218	NA	NA	0.0596357	NA	0.0597726	NA		EN,IN	0	2	0	FALSE	BD
CHST1	NA	NA	0.106892	0.109365	0.107208	NA		EN,Oligo,IN	0	3	0	FALSE	BD
ENSG00000286004	NA	NA	0.189388	NA	NA	NA		EN	0	1	0	FALSE	BD
C18orf32	NA	NA	0.225702	0.223637	0.223552	NA		EN,Oligo,IN	0	3	0	FALSE	BD
POPDC3	NA	NA	NA	0.197241	0.194725	NA		Oligo,IN	0	2	0	FALSE	BD
USP25	NA	0.0924819	0.0935288	NA	NA	0.0929892		Astro,EN,Immune	0	3	0	FALSE	BD
IFIT2	NA	NA	0.118818	NA	0.118311	NA		EN,IN	0	2	0	FALSE	BD
CNPPD1	NA	0.278682	NA	0.27622	NA	NA		Astro,Oligo	0	2	0	FALSE	BD
ZBED8	NA	NA	0.161042	0.162596	0.160582	NA		EN,Oligo,IN	0	3	0	FALSE	BD
ENSG00000227769	NA	0.041107	0.0409979	0.0417687	0.0410006	NA	Astro,EN,Oligo,IN		4	0	0.999997	FALSE	BD
DCXR	0.000506742	0.000500759	0.000497271	0.000493913	0.000498289	NA	OPC,Astro,EN,Oligo,IN		5	0	1	TRUE	BD
CRACD	0.414775	NA	0.418055	0.415536	0.417666	0.415564		OPC,EN,Oligo,IN,Immune	0	5	0	FALSE	BD
CTBP1	NA	NA	0.190021	NA	NA	NA		EN	0	1	0	FALSE	BD
ENSG00000254787	0.617898	0.617819	NA	0.618089	0.601706	NA		OPC,Astro,Oligo,IN	0	4	0	FALSE	BD
FHL2	NA	NA	0.178735	NA	0.179844	NA		EN,IN	0	2	0	FALSE	BD
ETFA	NA	0.146239	0.144841	0.145703	0.144609	NA		Astro,EN,Oligo,IN	0	4	0	FALSE	BD
SLC27A5	NA	NA	0.28653	0.279628	NA	NA		EN,Oligo	0	2	0	FALSE	BD
RAB37	NA	NA	0.212068	NA	0.211904	0.278145		EN,IN,Immune	0	3	0	FALSE	BD
IFNG-AS1	NA	NA	0.250579	0.245599	NA	NA		EN,Oligo	0	2	0	FALSE	BD
PDE8A	NA	0.556171	NA	0.555895	NA	NA		Astro,Oligo	0	2	0	FALSE	BD
ENSG00000100101	NA	NA	0.0316955	0.0320639	0.0319004	NA	EN,Oligo,IN		3	0	0.999968	FALSE	BD
PTH1R	NA	0.425034	0.432888	NA	0.430018	NA		Astro,EN,IN	0	3	0	FALSE	BD
NALCN	0.449466	0.448842	0.450669	0.449539	0.450696	NA		OPC,Astro,EN,Oligo,IN	0	5	0	FALSE	BD
LINC02824	NA	NA	NA	NA	0.192173	NA		IN	0	1	0	FALSE	BD
ENSG00000271904	0.223323	0.22257	0.247482	0.223108	0.244662	NA		OPC,Astro,EN,Oligo,IN	0	5	0	FALSE	BD
WNT5A	0.554104	0.558842	0.535974	NA	0.536363	0.560874		OPC,Astro,EN,IN,Immune	0	5	0	FALSE	BD
PRPF38B	NA	NA	NA	0.192775	NA	NA		Oligo	0	1	0	FALSE	BD
SKIL	NA	NA	0.169323	0.178096	0.169661	NA		EN,Oligo,IN	0	3	0	FALSE	BD
ENSG00000260212	NA	NA	0.190626	NA	NA	NA		EN	0	1	0	FALSE	BD
ENSG00000286074	NA	NA	NA	0.192832	NA	NA		Oligo	0	1	0	FALSE	BD
GPR156	0.588031	0.585418	0.589137	0.586406	0.588685	NA		OPC,Astro,EN,Oligo,IN	0	5	0	FALSE	BD
LPCAT1	NA	NA	0.104616	NA	0.105051	NA		EN,IN	0	2	0	FALSE	BD
ENSG00000231964	NA	NA	0.00773307	0.00785397	0.00773593	NA	EN,Oligo,IN		3	0	1	TRUE	BD
STAB2	0.0482059	NA	0.0463417	NA	0.0464609	NA	OPC,EN,IN		3	0	0.999896	FALSE	BD
AQP4-AS1	0.1574	0.157943	0.154567	0.156716	0.154478	NA		OPC,Astro,EN,Oligo,IN	0	5	0	FALSE	BD
ELK3	NA	0.369283	0.384465	NA	NA	NA		Astro,EN	0	2	0	FALSE	BD
ZSWIM4	NA	NA	NA	NA	0.192425	NA		IN	0	1	0	FALSE	BD
WNT4	NA	NA	0.0846118	NA	0.0849042	NA		EN,IN	0	2	0	FALSE	BD
MRPL43	NA	NA	NA	0.193028	NA	NA		Oligo	0	1	0	FALSE	BD
RAD51AP2	NA	NA	0.0592967	NA	0.0594248	NA		EN,IN	0	2	0	FALSE	BD
BLMH	NA	NA	0.0576567	0.0579968	NA	NA		EN,Oligo	0	2	0	FALSE	BD
ACOX2	NA	NA	0.235037	NA	0.233345	NA		EN,IN	0	2	0	FALSE	BD
ENSG00000265204	0.254898	NA	0.245511	NA	NA	NA		OPC,EN	0	2	0	FALSE	BD
LINC01138	0.516618	0.516813	0.517167	0.51544	0.516561	NA		OPC,Astro,EN,Oligo,IN	0	5	0	FALSE	BD
ISYNA1	NA	0.193856	NA	NA	NA	NA		Astro	0	1	0	FALSE	BD
MFAP1	0.0109394	NA	0.0108405	0.0108346	0.0108505	NA	OPC,EN,Oligo,IN		4	0	1	FALSE	BD
ENSG00000260773	0.00450636	0.00452398	0.00450827	0.00464665	0.00450927	NA	OPC,Astro,EN,Oligo,IN		5	0	1	TRUE	BD
ENSG00000254610	NA	NA	NA	NA	0.192859	NA		IN	0	1	0	FALSE	BD
PRICKLE2-AS3	NA	0.102943	0.101252	NA	0.101649	NA		Astro,EN,IN	0	3	0	FALSE	BD
ATRNL1	NA	NA	NA	NA	0.192908	NA		IN	0	1	0	FALSE	BD
TMEM245	0.0404088	0.0403521	0.0409004	0.0405513	0.0415434	0.0407205	OPC,Astro,EN,Oligo,IN,Immune		6	0	1	FALSE	BD
JCAD	NA	NA	0.191355	NA	NA	NA		EN	0	1	0	FALSE	BD
ENSG00000267011	NA	NA	0.19143	NA	NA	NA		EN	0	1	0	FALSE	BD
TOGARAM2	0.122246	0.122059	0.123991	0.122155	0.124082	NA		OPC,Astro,EN,Oligo,IN	0	5	0	FALSE	BD
HOMER3-AS1	NA	0.194147	NA	NA	NA	NA		Astro	0	1	0	FALSE	BD
HSPA8P11	NA	NA	0.0795223	NA	0.0793009	NA		EN,IN	0	2	0	FALSE	BD
ENSG00000248475	NA	NA	0.191676	NA	NA	NA		EN	0	1	0	FALSE	BD
SUSD1	0.00116162	0.00116	0.00117628	NA	0.00116985	0.00116464	OPC,Astro,EN,IN,Immune		5	0	1	TRUE	BD
RPEL1	NA	NA	0.0532904	NA	0.0532272	NA		EN,IN	0	2	0	FALSE	BD
ENSG00000267314	NA	NA	0.11837	0.119915	NA	NA		EN,Oligo	0	2	0	FALSE	BD
PATJ	0.057526	0.0587365	0.0568117	NA	0.0567883	0.0625061		OPC,Astro,EN,IN,Immune	0	5	0	FALSE	BD
EFHD2	NA	NA	0.103423	NA	0.103048	NA		EN,IN	0	2	0	FALSE	BD
SHLD2P1	NA	NA	NA	0.194327	NA	NA		Oligo	0	1	0	FALSE	BD
ENSG00000279952	NA	NA	0.192223	NA	NA	NA		EN	0	1	0	FALSE	BD
RBL2	0.000286103	0.000285012	0.000287719	0.000286973	0.000285339	0.000291778	OPC,Astro,EN,Oligo,IN,Immune		6	0	1	TRUE	BD
ENSG00000249863	NA	NA	0.192297	NA	NA	NA		EN	0	1	0	FALSE	BD
UCKL1-AS1	NA	NA	NA	0.194563	NA	NA		Oligo	0	1	0	FALSE	BD
ENSG00000257431	NA	NA	0.192485	NA	NA	NA		EN	0	1	0	FALSE	BD
ENSG00000259367	NA	0.114223	0.112798	NA	NA	NA		Astro,EN	0	2	0	FALSE	BD
TJP1	0.620122	NA	0.617259	0.622117	0.622229	0.622414		OPC,EN,Oligo,IN,Immune	0	5	0	FALSE	BD
ENSG00000264924	NA	NA	0.192603	NA	NA	NA		EN	0	1	0	FALSE	BD
TBC1D9B	NA	0.543887	NA	0.544724	0.527674	NA		Astro,Oligo,IN	0	3	0	FALSE	BD
KIAA0895L	NA	NA	0.0506064	NA	0.0505612	NA		EN,IN	0	2	0	FALSE	BD
ENSG00000224272	0.197103	NA	NA	NA	NA	NA		OPC	0	1	0	FALSE	BD
GP6	NA	0.436847	0.425474	0.435675	0.42483	NA		Astro,EN,Oligo,IN	0	4	0	FALSE	BD
TEX15	NA	0.193349	0.191886	NA	0.193584	NA		Astro,EN,IN	0	3	0	FALSE	BD
ECT2L	0.00592775	0.00590952	0.00590855	0.00605465	0.00589827	NA	OPC,Astro,EN,Oligo,IN		5	0	1	TRUE	BD
OSBPL3	0.37091	0.371793	NA	0.374981	0.369819	0.37137		OPC,Astro,Oligo,IN,Immune	0	5	0	FALSE	BD
ZBTB38	0.120077	0.0973621	0.094258	NA	0.0956158	0.0966127		OPC,Astro,EN,IN,Immune	0	5	0	FALSE	BD
ENSG00000230894	NA	0.236494	NA	0.234796	NA	NA		Astro,Oligo	0	2	0	FALSE	BD
ENSG00000259349	NA	NA	NA	0.195314	NA	NA		Oligo	0	1	0	FALSE	BD
WWOX	0.154885	0.15379	0.164603	0.153864	0.164819	0.154338		OPC,Astro,EN,Oligo,IN,Immune	0	6	0	FALSE	BD
CEP57L1	NA	0.284882	0.258741	0.28557	0.258722	NA		Astro,EN,Oligo,IN	0	4	0	FALSE	BD
ANKRD26	0.0914317	0.0912619	0.0908821	0.0914215	0.0909496	0.0920117		OPC,Astro,EN,Oligo,IN,Immune	0	6	0	FALSE	BD
TFPT	NA	0.0121197	0.0121895	0.0121141	0.0121293	0.0121903	Astro,EN,Oligo,IN,Immune		5	0	1	FALSE	BD
ACSS3	NA	0.422307	0.438086	0.421769	0.438183	NA		Astro,EN,Oligo,IN	0	4	0	FALSE	BD
DIP2B	0.396198	0.396698	NA	NA	0.398697	NA		OPC,Astro,IN	0	3	0	FALSE	BD
SNCAIP	0.168185	0.168392	0.17647	NA	NA	NA		OPC,Astro,EN	0	3	0	FALSE	BD
TTC3-AS1	0.00347158	0.00343071	0.0034703	0.00343908	0.00346352	NA	OPC,Astro,EN,Oligo,IN		5	0	1	TRUE	BD
TRMT10A	0.0218021	0.0217859	0.0217779	0.0218052	0.0217465	NA	OPC,Astro,EN,Oligo,IN		5	0	1	FALSE	BD
ENSG00000279887	NA	0.0603612	0.0602836	0.0606184	0.0606903	NA		Astro,EN,Oligo,IN	0	4	0	FALSE	BD
ENSG00000234350	0.334102	0.336154	0.334926	0.334672	0.334222	NA		OPC,Astro,EN,Oligo,IN	0	5	0	FALSE	BD
MCM3AP-AS1	0.0562818	0.0558869	0.0563376	0.0559044	0.0561023	NA		OPC,Astro,EN,Oligo,IN	0	5	0	FALSE	BD
MAP3K7CL	NA	NA	0.0824899	0.0832197	NA	NA		EN,Oligo	0	2	0	FALSE	BD
ACOT2	NA	0.298184	0.301905	0.297746	0.301827	NA		Astro,EN,Oligo,IN	0	4	0	FALSE	BD
ENSG00000265359	NA	NA	0.193787	NA	NA	NA		EN	0	1	0	FALSE	BD
GRM3	NA	NA	0.088667	0.088254	NA	NA		EN,Oligo	0	2	0	FALSE	BD
ENSG00000254317	0.198388	NA	NA	NA	NA	NA		OPC	0	1	0	FALSE	BD
ENDOG	0.00259854	0.00258603	0.00261011	0.00260367	0.0026254	NA	OPC,Astro,EN,Oligo,IN		5	0	1	TRUE	BD
ZSCAN30	NA	NA	0.137265	0.13927	NA	NA		EN,Oligo	0	2	0	FALSE	BD
HHAT	0.0934138	0.0933572	0.0945185	0.0932096	0.0950693	NA		OPC,Astro,EN,Oligo,IN	0	5	0	FALSE	BD
KHDRBS3	0.559731	0.560092	NA	0.561012	0.54843	0.558608		OPC,Astro,Oligo,IN,Immune	0	5	0	FALSE	BD
ENSG00000236733	NA	NA	0.0568694	NA	0.0569689	NA		EN,IN	0	2	0	FALSE	BD
HIBCH	0.000374177	0.000367673	0.000372808	0.000368367	0.000368518	0.000371495	OPC,Astro,EN,Oligo,IN,Immune		6	0	1	TRUE	BD
SLC20A1	NA	0.080652	0.0805686	0.0807048	0.0805553	0.0810335		Astro,EN,Oligo,IN,Immune	0	5	0	FALSE	BD
ENSG00000257319	NA	0.341491	0.327431	NA	NA	NA		Astro,EN	0	2	0	FALSE	BD
ENSG00000283108	NA	0.390268	0.407732	NA	NA	NA		Astro,EN	0	2	0	FALSE	BD
ENSG00000285550	NA	NA	0.194481	NA	NA	NA		EN	0	1	0	FALSE	BD
SPON2	NA	NA	0.194522	NA	NA	NA		EN	0	1	0	FALSE	BD
CDH13	0.161667	NA	0.180127	0.161903	0.180748	0.162111		OPC,EN,Oligo,IN,Immune	0	5	0	FALSE	BD
SH3BP4	NA	0.197306	NA	NA	NA	NA		Astro	0	1	0	FALSE	BD
ENSG00000285632	NA	NA	NA	0.196868	NA	NA		Oligo	0	1	0	FALSE	BD
ASTN2-AS1	NA	0.339526	NA	0.335972	NA	NA		Astro,Oligo	0	2	0	FALSE	BD
ATP5MFP2	NA	NA	0.0859329	NA	0.0856892	NA		EN,IN	0	2	0	FALSE	BD
PCDH17	NA	0.247497	NA	0.249317	NA	NA		Astro,Oligo	0	2	0	FALSE	BD
PRKCE	0.345368	NA	NA	0.349095	NA	NA		OPC,Oligo	0	2	0	FALSE	BD
ENSG00000254099	0.000250395	0.000251739	0.000251382	0.000250189	0.000253286	NA	OPC,Astro,EN,Oligo,IN		5	0	1	TRUE	BD
PPIL3	0.000333877	0.000336899	0.000342989	0.000336463	0.0003414	0.000339306	OPC,Astro,EN,Oligo,IN,Immune		6	0	1	TRUE	BD
DNAJC5	NA	0.0885063	0.0891682	0.0883319	NA	0.0890099		Astro,EN,Oligo,Immune	0	4	0	FALSE	BD
TELO2	NA	NA	0.449705	0.425332	NA	NA		EN,Oligo	0	2	0	FALSE	BD
RASSF2	0.0311844	NA	NA	0.0310448	NA	0.031249	OPC,Oligo,Immune		3	0	0.99997	FALSE	BD
DGKA	NA	NA	0.195024	NA	NA	NA		EN	0	1	0	FALSE	BD
ARHGAP24	0.419042	NA	0.42486	0.419729	0.424502	0.418779		OPC,EN,Oligo,IN,Immune	0	5	0	FALSE	BD
LINC02791	NA	NA	NA	NA	0.196696	NA		IN	0	1	0	FALSE	BD
GRIA1	NA	0.176108	NA	NA	0.174311	NA		Astro,IN	0	2	0	FALSE	BD
ENSG00000187229	0.173335	0.165747	NA	0.165739	NA	NA		OPC,Astro,Oligo	0	3	0	FALSE	BD
NOTCH2	0.0863159	NA	0.0837373	NA	0.0835941	NA		OPC,EN,IN	0	3	0	FALSE	BD
PPFIA2-AS1	NA	NA	NA	0.497044	0.55689	NA		Oligo,IN	0	2	0	FALSE	BD
CCDC130	NA	0.479054	0.483401	0.47807	0.483488	NA		Astro,EN,Oligo,IN	0	4	0	FALSE	BD
SNHG22	NA	0.091976	0.0960846	NA	0.0936744	0.0920737		Astro,EN,IN,Immune	0	4	0	FALSE	BD
KLRC4-KLRK1	0.396118	NA	0.384492	0.397311	NA	NA		OPC,EN,Oligo	0	3	0	FALSE	BD
DEUP1	NA	NA	0.399321	NA	0.399357	0.395639		EN,IN,Immune	0	3	0	FALSE	BD
PCDH15	NA	0.162501	0.158569	NA	0.158997	NA		Astro,EN,IN	0	3	0	FALSE	BD
SH3YL1	0.66433	0.664955	0.654811	0.664118	0.656544	0.664427		OPC,Astro,EN,Oligo,IN,Immune	0	6	0	FALSE	BD
SEMA7A	NA	NA	0.474167	0.445011	NA	NA		EN,Oligo	0	2	0	FALSE	BD
BEAN1	0.0803515	0.0800406	0.0822389	NA	NA	0.0801914		OPC,Astro,EN,Immune	0	4	0	FALSE	BD
CCL5	NA	NA	0.196098	NA	NA	NA		EN	0	1	0	FALSE	BD
CACNB3	NA	NA	0.0575917	NA	0.0576875	NA		EN,IN	0	2	0	FALSE	BD
LINC01080	NA	0.223185	0.373464	0.223268	NA	NA		Astro,EN,Oligo	0	3	0	FALSE	BD
ENSG00000255240	NA	NA	0.196225	NA	NA	NA		EN	0	1	0	FALSE	BD
SSR2	NA	0.198947	NA	NA	NA	NA		Astro	0	1	0	FALSE	BD
ZNF853	NA	NA	0.196324	NA	NA	NA		EN	0	1	0	FALSE	BD
HTRA1	0.535278	0.531194	NA	0.544665	NA	NA		OPC,Astro,Oligo	0	3	0	FALSE	BD
ENSG00000286625	NA	NA	NA	0.198717	NA	NA		Oligo	0	1	0	FALSE	BD
LINC01978	NA	NA	NA	0.198773	NA	NA		Oligo	0	1	0	FALSE	BD
FAM21EP	NA	0.0749481	0.0741053	0.0747941	0.0742164	NA		Astro,EN,Oligo,IN	0	4	0	FALSE	BD
DOCK4	NA	NA	0.0802468	0.0797793	0.0803817	0.0801425		EN,Oligo,IN,Immune	0	4	0	FALSE	BD
LINC02646	0.0110072	0.0110108	0.0110447	0.0112049	0.0110467	NA	OPC,Astro,EN,Oligo,IN		5	0	1	FALSE	BD
ENSG00000230532	NA	NA	NA	0.198991	NA	NA		Oligo	0	1	0	FALSE	BD
NSUN3	NA	NA	0.128702	NA	0.128183	NA		EN,IN	0	2	0	FALSE	BD
COPG1	NA	0.199532	NA	NA	NA	NA		Astro	0	1	0	FALSE	BD
LRRFIP1	NA	0.378729	0.357328	NA	0.357765	0.378947		Astro,EN,IN,Immune	0	4	0	FALSE	BD
ENSG00000236924	0.111636	0.111467	0.111095	0.111479	0.111012	NA		OPC,Astro,EN,Oligo,IN	0	5	0	FALSE	BD
YJU2	NA	NA	0.0525388	NA	0.0524993	NA		EN,IN	0	2	0	FALSE	BD
ZNF324	NA	0.207811	0.209421	0.207471	0.209369	NA		Astro,EN,Oligo,IN	0	4	0	FALSE	BD
ENSG00000270402	NA	NA	0.196992	NA	NA	NA		EN	0	1	0	FALSE	BD
CTR9	NA	0.199736	NA	NA	NA	NA		Astro	0	1	0	FALSE	BD
ENSG00000248710	NA	NA	NA	0.261004	NA	0.263594		Oligo,Immune	0	2	0	FALSE	BD
ENSG00000279129	NA	0.130276	0.129156	NA	0.13006	NA		Astro,EN,IN	0	3	0	FALSE	BD
ENSG00000251393	NA	NA	0.242146	NA	0.243887	NA		EN,IN	0	2	0	FALSE	BD
RGS7BP	0.201881	NA	NA	NA	NA	NA		OPC	0	1	0	FALSE	BD
PKD1P2	NA	0.00498416	0.00497551	0.00508817	0.00497098	NA	Astro,EN,Oligo,IN		4	0	1	TRUE	BD
ENSG00000285906	NA	0.165595	NA	NA	0.169454	NA		Astro,IN	0	2	0	FALSE	BD
CCDC83	NA	NA	0.0182163	0.018286	0.0182073	NA	EN,Oligo,IN		3	0	0.999994	FALSE	BD
CCDC186	NA	NA	NA	0.199757	NA	NA		Oligo	0	1	0	FALSE	BD
OSBPL2	NA	0.0112742	0.0112394	NA	0.0112248	0.0114651	Astro,EN,IN,Immune		4	0	1	FALSE	BD
LINC01749	NA	NA	0.0781474	NA	0.0783601	NA		EN,IN	0	2	0	FALSE	BD
LINC00426	NA	NA	0.197784	NA	NA	NA		EN	0	1	0	FALSE	BD
SMIM2-AS1	0.00465206	0.00464928	0.00468062	0.00464479	0.00465633	NA	OPC,Astro,EN,Oligo,IN		5	0	1	TRUE	BD
BBOX1	NA	0.176375	0.152531	NA	0.152651	NA		Astro,EN,IN	0	3	0	FALSE	BD
ENSG00000242798	NA	0.0230526	0.022806	NA	0.0229434	NA	Astro,EN,IN		3	0	0.999988	FALSE	BD
ENSG00000266313	NA	NA	NA	0.2003	NA	NA		Oligo	0	1	0	FALSE	BD
ENSG00000254865	0.283591	NA	0.283776	0.284609	0.283706	NA		OPC,EN,Oligo,IN	0	4	0	FALSE	BD
C10orf90	0.0246104	0.024662	NA	0.0246822	NA	NA	OPC,Astro,Oligo		3	0	0.999985	FALSE	BD
PANK2-AS1	NA	NA	NA	0.200542	NA	NA		Oligo	0	1	0	FALSE	BD
LINC01865	NA	NA	0.115844	NA	0.116303	NA		EN,IN	0	2	0	FALSE	BD
LINC01563	0.174562	0.174139	0.175845	0.173993	0.175585	NA		OPC,Astro,EN,Oligo,IN	0	5	0	FALSE	BD
MGRN1	0.00048112	0.000476756	0.000484592	0.000482661	0.000481177	0.000489374	OPC,Astro,EN,Oligo,IN,Immune		6	0	1	TRUE	BD
LIG3	NA	0.0253774	0.0253863	0.0253852	NA	NA	Astro,EN,Oligo		3	0	0.999984	FALSE	BD
ENSG00000243613	NA	0.0528367	0.0526213	NA	NA	NA		Astro,EN	0	2	0	FALSE	BD
GOLGA1	NA	0.201336	NA	NA	NA	NA		Astro	0	1	0	FALSE	BD
DHRS7B	NA	0.0580854	0.0586827	0.057907	0.058332	NA		Astro,EN,Oligo,IN	0	4	0	FALSE	BD
PHLDB2	0.149494	NA	NA	NA	0.147775	NA		OPC,IN	0	2	0	FALSE	BD
ANKK1	NA	0.0717313	0.0731044	0.071598	NA	NA		Astro,EN,Oligo	0	3	0	FALSE	BD
METTL4	NA	NA	0.34937	0.346519	0.362546	NA		EN,Oligo,IN	0	3	0	FALSE	BD
LINC02754	NA	0.402962	0.421363	NA	NA	NA		Astro,EN	0	2	0	FALSE	BD
SNTB2	NA	NA	0.139833	NA	NA	0.139997		EN,Immune	0	2	0	FALSE	BD
PAK4	NA	0.027235	0.0274206	0.0272902	0.0274423	NA	Astro,EN,Oligo,IN		4	0	0.999999	FALSE	BD
ENSG00000257194	NA	NA	0.0555875	NA	0.0556606	NA		EN,IN	0	2	0	FALSE	BD
ENSG00000234477	NA	0.012888	0.0128096	0.0128975	0.0128416	NA	Astro,EN,Oligo,IN		4	0	1	FALSE	BD
ZNF521	NA	0.0873347	0.0904129	0.0872338	NA	NA		Astro,EN,Oligo	0	3	0	FALSE	BD
MED24	NA	0.105691	0.110324	0.105577	NA	NA		Astro,EN,Oligo	0	3	0	FALSE	BD
ENSG00000254604	0.00604464	0.00605417	0.00609346	0.00605329	0.00609491	0.00609965	OPC,Astro,EN,Oligo,IN,Immune		6	0	1	TRUE	BD
TNFSF18	NA	NA	0.0675873	NA	0.0677293	NA		EN,IN	0	2	0	FALSE	BD
SKAP1-AS1	NA	NA	0.26889	0.276676	NA	NA		EN,Oligo	0	2	0	FALSE	BD
ZNF665	0.0287163	0.0286279	0.0287126	0.0287179	0.0286837	0.0292637	OPC,Astro,EN,Oligo,IN,Immune		6	0	1	FALSE	BD
TTC14	0.0197848	0.0195608	0.0196998	0.0195704	0.0197114	NA	OPC,Astro,EN,Oligo,IN		5	0	1	FALSE	BD
PPP1R26-AS1	NA	0.308375	0.303885	NA	0.30524	NA		Astro,EN,IN	0	3	0	FALSE	BD
LINC02223	0.241731	NA	0.230867	NA	0.231421	NA		OPC,EN,IN	0	3	0	FALSE	BD
ENSG00000249513	NA	0.289915	0.296558	NA	NA	NA		Astro,EN	0	2	0	FALSE	BD
CSDC2	NA	0.0527913	0.0525833	NA	NA	NA		Astro,EN	0	2	0	FALSE	BD
ENSG00000273521	NA	NA	0.19955	NA	NA	NA		EN	0	1	0	FALSE	BD
ADGRA1	NA	NA	NA	0.201739	NA	NA		Oligo	0	1	0	FALSE	BD
ANGEL1	NA	NA	0.199572	NA	NA	NA		EN	0	1	0	FALSE	BD
ENSG00000255219	NA	NA	0.0461219	0.0459633	0.0459588	NA	EN,Oligo,IN		3	0	0.999903	FALSE	BD
ENSG00000254605	NA	NA	NA	NA	0.201264	NA		IN	0	1	0	FALSE	BD
LINC02117	0.204264	NA	NA	NA	NA	NA		OPC	0	1	0	FALSE	BD
DNAH10	NA	0.0849064	0.0791335	NA	0.0791266	NA		Astro,EN,IN	0	3	0	FALSE	BD
PLCG1	NA	NA	NA	0.201977	NA	NA		Oligo	0	1	0	FALSE	BD
ENSG00000227279	NA	0.0747438	NA	0.0745784	NA	NA		Astro,Oligo	0	2	0	FALSE	BD
HCRTR2	NA	NA	0.237463	NA	0.235936	NA		EN,IN	0	2	0	FALSE	BD
LINC02795	NA	NA	0.0694674	NA	0.0693464	NA		EN,IN	0	2	0	FALSE	BD
DTX1	NA	0.409379	NA	0.403996	NA	NA		Astro,Oligo	0	2	0	FALSE	BD
ENSG00000282865	NA	0.202599	NA	NA	NA	NA		Astro	0	1	0	FALSE	BD
ADAM15	NA	0.0614883	0.0616209	0.0613387	0.0617138	NA		Astro,EN,Oligo,IN	0	4	0	FALSE	BD
ENSG00000288643	0.000995245	0.000995715	0.00100032	0.00101976	0.00100474	NA	OPC,Astro,EN,Oligo,IN		5	0	1	TRUE	BD
TNRC6A	0.374986	0.373853	NA	NA	0.398985	NA		OPC,Astro,IN	0	3	0	FALSE	BD
PLAC9	NA	0.161549	0.161058	NA	0.160455	NA		Astro,EN,IN	0	3	0	FALSE	BD
DIO2	NA	0.411553	0.414015	0.410722	0.414284	NA		Astro,EN,Oligo,IN	0	4	0	FALSE	BD
RIN3	0.421483	0.42044	0.419052	0.420708	0.419249	0.419987		OPC,Astro,EN,Oligo,IN,Immune	0	6	0	FALSE	BD
COL6A1	0.388953	0.387906	0.380673	0.38305	0.380078	NA		OPC,Astro,EN,Oligo,IN	0	5	0	FALSE	BD
ENSG00000288025	NA	0.282575	NA	0.284782	NA	NA		Astro,Oligo	0	2	0	FALSE	BD
CHKB-DT	0.107924	NA	0.109118	0.107989	0.109206	NA		OPC,EN,Oligo,IN	0	4	0	FALSE	BD
ENSG00000234225	NA	NA	0.200278	NA	NA	NA		EN	0	1	0	FALSE	BD
ZNF451	NA	NA	0.0723016	NA	0.0721665	NA		EN,IN	0	2	0	FALSE	BD
FLOT2	0.204788	NA	NA	NA	NA	NA		OPC	0	1	0	FALSE	BD
ACOX1	0.599191	NA	0.606542	NA	NA	NA		OPC,EN	0	2	0	FALSE	BD
PDLIM1	NA	NA	0.389009	NA	NA	NA		EN	0	1	0	FALSE	BD
ANO5	0.453455	0.45293	0.458596	NA	0.458591	0.454261		OPC,Astro,EN,IN,Immune	0	5	0	FALSE	BD
ENSG00000262267	NA	NA	0.200395	NA	NA	NA		EN	0	1	0	FALSE	BD
BNIP1	NA	NA	0.0602694	NA	0.0602015	NA		EN,IN	0	2	0	FALSE	BD
CNDP2	NA	0.460426	0.458429	0.459846	NA	0.458469		Astro,EN,Oligo,Immune	0	4	0	FALSE	BD
TSEN34	NA	NA	0.200595	NA	NA	NA		EN	0	1	0	FALSE	BD
ARMH4	NA	0.20328	NA	NA	NA	NA		Astro	0	1	0	FALSE	BD
ENSG00000255931	NA	NA	0.200666	NA	NA	NA		EN	0	1	0	FALSE	BD
ENSG00000260378	NA	NA	0.20068	NA	NA	NA		EN	0	1	0	FALSE	BD
ENSG00000242080	NA	NA	NA	0.202862	NA	NA		Oligo	0	1	0	FALSE	BD
GAS7	NA	NA	NA	0.472721	NA	0.464362		Oligo,Immune	0	2	0	FALSE	BD
INO80D	0.0219547	0.0220236	0.021977	NA	0.0220053	NA	OPC,Astro,EN,IN		4	0	1	FALSE	BD
P3H3	0.0701548	NA	0.0704348	NA	0.0700425	NA		OPC,EN,IN	0	3	0	FALSE	BD
SREBF2-AS1	0.0106903	0.0104983	0.0105863	0.0104805	NA	NA	OPC,Astro,EN,Oligo		4	0	1	FALSE	BD
UBE2N	NA	0.279176	NA	0.279211	0.277097	NA		Astro,Oligo,IN	0	3	0	FALSE	BD
ZNF208	0.0382713	0.0382612	0.0385013	0.0382505	0.0384922	0.0384959	OPC,Astro,EN,Oligo,IN,Immune		6	0	1	FALSE	BD
ITGB1BP1	0.00954255	0.00948804	0.00957979	0.00951882	0.00954525	NA	OPC,Astro,EN,Oligo,IN		5	0	1	TRUE	BD
TMBIM6	NA	NA	0.0741325	NA	0.0739906	NA		EN,IN	0	2	0	FALSE	BD
ST13	NA	NA	0.201126	NA	NA	NA		EN	0	1	0	FALSE	BD
ATF7IP2	NA	0.0724081	0.0680232	NA	0.0680549	NA		Astro,EN,IN	0	3	0	FALSE	BD
SPP1	NA	NA	NA	0.310473	NA	0.313913		Oligo,Immune	0	2	0	FALSE	BD
SAXO1	NA	0.0749136	NA	0.0747542	NA	NA		Astro,Oligo	0	2	0	FALSE	BD
ENSG00000273141	NA	NA	0.0597395	0.06002	NA	NA		EN,Oligo	0	2	0	FALSE	BD
NHLRC3	NA	NA	0.169334	0.172096	NA	NA		EN,Oligo	0	2	0	FALSE	BD
ECHDC2	NA	0.361347	0.351107	0.360899	0.3508	0.360035		Astro,EN,Oligo,IN,Immune	0	5	0	FALSE	BD
FAM78B	NA	NA	0.0993628	NA	0.0990759	NA		EN,IN	0	2	0	FALSE	BD
CPEB2-DT	NA	0.612243	0.531428	0.613299	0.532896	NA		Astro,EN,Oligo,IN	0	4	0	FALSE	BD
ENSG00000287000	NA	NA	0.201607	NA	NA	NA		EN	0	1	0	FALSE	BD
CCNH	NA	NA	0.242883	0.236497	0.23792	NA		EN,Oligo,IN	0	3	0	FALSE	BD
ENSG00000258844	NA	0.247923	NA	0.246274	NA	NA		Astro,Oligo	0	2	0	FALSE	BD
EML2	0.0496356	NA	0.0509515	0.0495694	0.0503955	NA	OPC,Oligo	EN,IN	2	2	0.00256141	FALSE	BD
PBX4	NA	0.231315	0.234108	NA	0.233626	NA		Astro,EN,IN	0	3	0	FALSE	BD
RIN2	0.310817	0.310475	0.313731	0.310663	0.313535	0.312048		OPC,Astro,EN,Oligo,IN,Immune	0	6	0	FALSE	BD
TM7SF3	0.0480958	NA	0.0488719	0.0481508	NA	NA	OPC,EN,Oligo		3	0	0.999887	FALSE	BD
THADA	NA	0.312447	0.308373	0.312164	0.308907	NA		Astro,EN,Oligo,IN	0	4	0	FALSE	BD
DARS1-AS1	NA	0.320495	0.324342	NA	0.324764	NA		Astro,EN,IN	0	3	0	FALSE	BD
EGFR-AS1	NA	0.204709	NA	NA	NA	NA		Astro	0	1	0	FALSE	BD
SF1-DT	NA	0.00697281	0.00707497	0.00696738	0.00703098	NA	Astro,EN,Oligo,IN		4	0	1	TRUE	BD
FAS	0.395749	0.397911	0.395066	NA	0.395822	NA		OPC,Astro,EN,IN	0	4	0	FALSE	BD
ENSG00000239665	NA	NA	NA	0.526317	0.490026	NA		Oligo,IN	0	2	0	FALSE	BD
TRAPPC6B	NA	NA	0.0440554	0.0452304	0.0441228	NA	EN,Oligo,IN		3	0	0.999912	FALSE	BD
NALCN-AS1	0.209705	0.209263	0.222866	0.209477	NA	NA		OPC,Astro,EN,Oligo	0	4	0	FALSE	BD
NME9	NA	NA	0.390729	0.400682	0.390481	NA		EN,Oligo,IN	0	3	0	FALSE	BD
CELF2	0.0854424	0.0855618	0.0869623	NA	NA	NA		OPC,Astro,EN	0	3	0	FALSE	BD
CAPN3	NA	NA	NA	0.204477	NA	NA		Oligo	0	1	0	FALSE	BD
TLR1	0.0880749	NA	0.089353	0.0879925	0.0896764	NA		OPC,EN,Oligo,IN	0	4	0	FALSE	BD
PCDHB7	0.00178568	0.0017801	0.00179426	0.00180533	0.00179845	NA	OPC,Astro,EN,Oligo,IN		5	0	1	TRUE	BD
ENSG00000288585	NA	NA	0.202477	NA	NA	NA		EN	0	1	0	FALSE	BD
SLC27A6	0.459935	NA	NA	0.461437	0.449537	NA		OPC,Oligo,IN	0	3	0	FALSE	BD
IGF2R	NA	NA	0.361409	0.350349	NA	NA		EN,Oligo	0	2	0	FALSE	BD
ENSG00000233223	NA	0.0198874	0.0198652	0.019847	0.0198032	NA	Astro,EN,Oligo,IN		4	0	1	FALSE	BD
OR10AH1P	NA	NA	0.391736	NA	0.396563	NA		EN,IN	0	2	0	FALSE	BD
PLRG1	NA	NA	NA	0.204802	NA	NA		Oligo	0	1	0	FALSE	BD
FAM238C	NA	0.310552	0.387552	0.310683	0.385459	NA		Astro,EN,Oligo,IN	0	4	0	FALSE	BD
MTHFD1	0.207184	NA	NA	NA	NA	NA		OPC	0	1	0	FALSE	BD
ENSG00000286533	0.0145167	0.0145319	0.0145639	0.0145118	0.0145816	0.0145731	OPC,Astro,EN,Oligo,IN,Immune		6	0	1	FALSE	BD
SMN2	NA	0.0234622	0.0233809	0.0235596	0.0234553	NA	Astro,EN,Oligo,IN		4	0	1	FALSE	BD
ANTKMT	0.0603662	0.0601701	0.0603034	0.0608673	NA	0.0602926		OPC,Astro,EN,Oligo,Immune	0	5	0	FALSE	BD
ENSG00000226883	NA	0.0806389	0.0807186	0.0815273	NA	NA		Astro,EN,Oligo	0	3	0	FALSE	BD
MAP2K5	0.000839258	0.000833377	0.000835078	0.000843758	0.000835252	0.000840139	OPC,Astro,EN,Oligo,IN,Immune		6	0	1	TRUE	BD
DACT3-AS1	NA	NA	0.0172966	0.0173522	0.0172156	NA	EN,Oligo,IN		3	0	0.999995	FALSE	BD
GLDN	0.299031	0.298999	0.300972	0.29871	0.300243	0.3008		OPC,Astro,EN,Oligo,IN,Immune	0	6	0	FALSE	BD
ATP13A3	NA	0.597876	NA	0.59403	NA	0.606841		Astro,Oligo,Immune	0	3	0	FALSE	BD
CDH22	NA	0.126184	0.126157	NA	0.125568	NA		Astro,EN,IN	0	3	0	FALSE	BD
SKOR1	NA	NA	0.0521109	NA	0.0521467	NA		EN,IN	0	2	0	FALSE	BD
VSIG10	0.00276951	0.00275146	0.00273545	0.00272708	0.00273559	NA	OPC,Astro,EN,Oligo,IN		5	0	1	TRUE	BD
ENSG00000282218	NA	0.0260939	0.0263421	0.0260264	NA	NA	Astro,EN,Oligo		3	0	0.999982	FALSE	BD
SPI1	NA	NA	0.112995	NA	0.113398	NA		EN,IN	0	2	0	FALSE	BD
ACSS1	0.316302	0.315813	0.298976	0.315187	0.299097	NA		OPC,Astro,EN,Oligo,IN	0	5	0	FALSE	BD
CCDC28A	0.374816	0.374937	0.375767	0.374319	0.375654	NA		OPC,Astro,EN,Oligo,IN	0	5	0	FALSE	BD
TRIM14	NA	0.0652036	NA	NA	0.0674845	0.0654646		Astro,IN,Immune	0	3	0	FALSE	BD
PROZ	NA	NA	0.203679	NA	NA	NA		EN	0	1	0	FALSE	BD
PRICKLE2-AS1	NA	0.206407	NA	NA	NA	NA		Astro	0	1	0	FALSE	BD
ENSG00000266865	NA	NA	0.505768	0.512456	0.503567	NA		EN,Oligo,IN	0	3	0	FALSE	BD
ENSG00000287042	0.0235935	NA	0.0233689	0.023854	0.0233437	NA	OPC,EN,Oligo,IN		4	0	1	FALSE	BD
GPR176	NA	0.550068	0.576582	NA	0.575924	NA		Astro,EN,IN	0	3	0	FALSE	BD
TPTE2P2	NA	0.206494	NA	NA	NA	NA		Astro	0	1	0	FALSE	BD
LINC00484	NA	0.477568	0.463378	0.47769	0.464125	NA		Astro,EN,Oligo,IN	0	4	0	FALSE	BD
RFX8	NA	0.161085	0.174085	0.161024	0.172779	NA		Astro,EN,Oligo,IN	0	4	0	FALSE	BD
BPTF	NA	0.0706108	0.0660637	NA	0.0660782	NA		Astro,EN,IN	0	3	0	FALSE	BD
ENSG00000253837	NA	NA	NA	0.206122	NA	NA		Oligo	0	1	0	FALSE	BD
ATP2C2-AS1	NA	0.0624347	0.0619119	0.0624019	0.0620051	NA		Astro,EN,Oligo,IN	0	4	0	FALSE	BD
SFXN2	0.15575	NA	0.156711	NA	NA	NA		OPC,EN	0	2	0	FALSE	BD
NDUFAF5	0.0112179	0.0111917	0.0111759	0.0112077	0.01119	0.0112637	OPC,Astro,EN,Oligo,IN,Immune		6	0	1	FALSE	BD
ATP9B	NA	NA	0.0544118	0.0555322	0.054461	0.0558642		EN,Oligo,IN,Immune	0	4	0	FALSE	BD
DNM1P47	0.0276858	0.0275157	NA	0.0275005	0.0300551	NA	OPC,Astro,Oligo,IN		4	0	0.999999	FALSE	BD
MYL7	NA	NA	0.0793349	NA	0.0795234	NA		EN,IN	0	2	0	FALSE	BD
GPR63	0.586589	NA	0.515494	0.589882	0.514771	NA		OPC,EN,Oligo,IN	0	4	0	FALSE	BD
USP48	NA	NA	0.337808	0.340989	0.340016	NA		EN,Oligo,IN	0	3	0	FALSE	BD
KIF14	NA	0.0582718	0.0584672	NA	0.0583021	NA		Astro,EN,IN	0	3	0	FALSE	BD
TRIM24	0.0401144	0.0401795	0.0404275	0.0401448	NA	0.0405378	OPC,Astro,EN,Oligo,Immune		5	0	1	FALSE	BD
RPL23AP53	0.00068236	0.000688017	0.000681772	0.000674214	0.000677842	0.00068311	OPC,Astro,EN,Oligo,IN,Immune		6	0	1	TRUE	BD
SULT4A1	NA	NA	NA	NA	0.0860936	0.087816		IN,Immune	0	2	0	FALSE	BD
NUDT2	0.0228395	0.0228243	0.0227687	0.022838	0.022787	0.0229653	OPC,Astro,EN,Oligo,IN,Immune		6	0	1	FALSE	BD
SPC25	0.387522	NA	0.394513	0.386954	0.394689	NA		OPC,EN,Oligo,IN	0	4	0	FALSE	BD
SUN2	NA	NA	0.185965	0.18386	NA	NA		EN,Oligo	0	2	0	FALSE	BD
ENSG00000269001	0.00123698	0.00120927	0.00121366	0.0012137	0.00121279	0.0012373	OPC,Astro,EN,Oligo,IN,Immune		6	0	1	TRUE	BD
ZNF542P	NA	0.213951	0.209724	NA	NA	NA		Astro,EN	0	2	0	FALSE	BD
PDZD2	0.339702	NA	NA	0.332433	0.333718	NA		OPC,Oligo,IN	0	3	0	FALSE	BD
ENSG00000272223	NA	NA	0.204612	NA	NA	NA		EN	0	1	0	FALSE	BD
ENSG00000287001	NA	0.287301	0.292268	0.287602	0.292275	NA		Astro,EN,Oligo,IN	0	4	0	FALSE	BD
FAM168B	NA	0.0779512	0.0780797	NA	0.0781378	NA		Astro,EN,IN	0	3	0	FALSE	BD
RASD1	NA	0.321113	NA	NA	0.314069	NA		Astro,IN	0	2	0	FALSE	BD
CCDC174	NA	0.00446608	0.00446003	0.00449173	0.00447568	NA	Astro,EN,Oligo,IN		4	0	1	TRUE	BD
LINC01550	0.186979	NA	0.181505	NA	0.181994	NA		OPC,EN,IN	0	3	0	FALSE	BD
TTLL11	0.0474191	0.0473448	0.0489301	NA	0.0487516	0.0474992	OPC,Astro,EN,IN,Immune		5	0	1	FALSE	BD
TSHZ1	NA	0.418564	NA	0.413218	NA	NA		Astro,Oligo	0	2	0	FALSE	BD
SLC44A5	0.418274	0.413488	0.415202	NA	NA	NA		OPC,Astro,EN	0	3	0	FALSE	BD
G3BP1	NA	0.0775775	0.0786465	0.0777572	NA	NA		Astro,EN,Oligo	0	3	0	FALSE	BD
MYO15A	NA	0.0573779	0.0578148	0.0572894	0.0577802	NA		Astro,EN,Oligo,IN	0	4	0	FALSE	BD
NFIA-AS2	0.209711	NA	NA	NA	NA	NA		OPC	0	1	0	FALSE	BD
ENSG00000228999	NA	NA	0.205271	NA	NA	NA		EN	0	1	0	FALSE	BD
EIF3KP1	NA	NA	NA	NA	0.206865	NA		IN	0	1	0	FALSE	BD
YME1L1	NA	NA	NA	0.109264	0.108967	NA		Oligo,IN	0	2	0	FALSE	BD
TMEM120A	NA	0.175345	0.177178	NA	NA	NA		Astro,EN	0	2	0	FALSE	BD
IFI27L1	NA	0.0768851	0.0765153	0.0767309	NA	NA		Astro,EN,Oligo	0	3	0	FALSE	BD
SHD	NA	NA	0.089301	NA	0.0895418	NA		EN,IN	0	2	0	FALSE	BD
OPRD1	NA	NA	0.455483	NA	0.462933	NA		EN,IN	0	2	0	FALSE	BD
AP2B1	0.00164552	0.00165501	0.00164636	0.00165867	0.00164979	NA	OPC,Astro,EN,Oligo,IN		5	0	1	TRUE	BD
ENSG00000249304	NA	0.208198	NA	NA	NA	NA		Astro	0	1	0	FALSE	BD
S100A6	NA	NA	NA	0.207723	NA	NA		Oligo	0	1	0	FALSE	BD
ENSG00000285658	NA	NA	0.20885	0.206153	NA	NA		EN,Oligo	0	2	0	FALSE	BD
EHD3	0.290131	NA	0.292516	0.289611	0.292968	NA		OPC,EN,Oligo,IN	0	4	0	FALSE	BD
PDE4D	0.295732	NA	NA	0.297967	NA	NA		OPC,Oligo	0	2	0	FALSE	BD
CIB1	0.000739446	0.000738859	0.000773723	0.000736362	0.000758923	0.000747458	OPC,Astro,EN,Oligo,IN,Immune		6	0	1	TRUE	BD
ANP32A	NA	0.118805	NA	0.119202	NA	NA		Astro,Oligo	0	2	0	FALSE	BD
CBR3-AS1	NA	NA	0.12246	0.134689	0.122531	NA		EN,Oligo,IN	0	3	0	FALSE	BD
ENSG00000286330	NA	0.561576	NA	NA	0.515044	NA		Astro,IN	0	2	0	FALSE	BD
TDP1	0.0156515	0.0156472	0.015753	0.0156793	0.0157158	0.0157848	OPC,Astro,EN,Oligo,IN,Immune		6	0	1	FALSE	BD
GXYLT1	0.258017	0.257841	0.260366	0.257687	0.260316	0.258732		OPC,Astro,EN,Oligo,IN,Immune	0	6	0	FALSE	BD
PRUNE2	0.224619	NA	NA	0.223728	NA	0.223485		OPC,Oligo,Immune	0	3	0	FALSE	BD
POLR3H	NA	0.030813	0.0306311	0.0307107	0.0307397	NA	Astro,EN,Oligo,IN		4	0	0.999999	FALSE	BD
ENSG00000173867	NA	NA	0.20596	NA	NA	NA		EN	0	1	0	FALSE	BD
EPS8L2	NA	0.00614662	0.00610065	0.00612707	0.00611232	NA	Astro,EN,Oligo,IN		4	0	1	TRUE	BD
ZNF445	NA	NA	0.205984	NA	NA	NA		EN	0	1	0	FALSE	BD
PXDC1	NA	0.0899457	0.0896341	0.0895511	0.0896599	NA		Astro,EN,Oligo,IN	0	4	0	FALSE	BD
ENSG00000286223	NA	NA	0.0718158	NA	0.0719518	NA		EN,IN	0	2	0	FALSE	BD
SLC10A7	NA	0.121286	0.121987	0.121897	0.121545	NA		Astro,EN,Oligo,IN	0	4	0	FALSE	BD
MEAK7	0.00304639	0.00304473	0.00306678	0.00305377	0.00305582	0.00307385	OPC,Astro,EN,Oligo,IN,Immune		6	0	1	TRUE	BD
ENSG00000285553	0.0296497	0.0296158	0.0293603	0.0295427	0.0293556	NA	OPC,Astro,EN,Oligo,IN		5	0	1	FALSE	BD
ENSG00000287558	0.0234314	NA	0.0231866	NA	0.0231614	NA	OPC,EN,IN		3	0	0.999987	FALSE	BD
MIA2	NA	NA	0.402201	0.400484	0.401828	0.399704		EN,Oligo,IN,Immune	0	4	0	FALSE	BD
SLC5A8	NA	NA	0.306944	NA	0.309451	NA		EN,IN	0	2	0	FALSE	BD
ACTR3B	NA	0.429275	NA	0.396896	0.396361	NA		Astro,Oligo,IN	0	3	0	FALSE	BD
HDHD3	0.19679	0.196832	0.199165	0.196869	0.199171	0.197674		OPC,Astro,EN,Oligo,IN,Immune	0	6	0	FALSE	BD
TMEM132A	0.521869	0.534065	NA	NA	NA	NA		OPC,Astro	0	2	0	FALSE	BD
ENSG00000250039	NA	0.338133	NA	0.341161	NA	NA		Astro,Oligo	0	2	0	FALSE	BD
TWIST1	NA	NA	0.206477	NA	NA	NA		EN	0	1	0	FALSE	BD
ENSG00000260493	NA	0.0910942	0.0903668	NA	NA	NA		Astro,EN	0	2	0	FALSE	BD
MMS19	NA	0.0136971	0.0136131	0.0138341	0.0136063	NA	Astro,EN,Oligo,IN		4	0	1	FALSE	BD
SPHK1	NA	0.209319	NA	NA	NA	NA		Astro	0	1	0	FALSE	BD
SOX1-OT	0.0765381	0.0770875	0.0769803	0.0765964	NA	NA		OPC,Astro,EN,Oligo	0	4	0	FALSE	BD
IGFBP7	0.236927	0.235464	NA	NA	NA	NA		OPC,Astro	0	2	0	FALSE	BD
ENSG00000286904	NA	0.0147566	0.0145995	0.0146232	0.0145735	NA	Astro,EN,Oligo,IN		4	0	1	FALSE	BD
UBAC1	NA	0.140138	0.140784	0.140423	0.140787	NA		Astro,EN,Oligo,IN	0	4	0	FALSE	BD
PGPEP1	0.129416	0.129389	0.129782	0.129055	0.130686	NA		OPC,Astro,EN,Oligo,IN	0	5	0	FALSE	BD
HNF4G	0.123666	0.124072	NA	NA	NA	NA		OPC,Astro	0	2	0	FALSE	BD
TMEM213	0.0342606	NA	0.0340092	NA	0.0339963	NA	OPC,EN,IN		3	0	0.99996	FALSE	BD
NPY1R	NA	NA	0.164542	NA	0.163848	NA		EN,IN	0	2	0	FALSE	BD
SUDS3	0.0246607	0.0246239	0.0247496	0.0245811	0.0247474	NA	OPC,Astro,EN,Oligo,IN		5	0	1	FALSE	BD
ENSG00000254746	NA	NA	0.28286	NA	0.284936	NA		EN,IN	0	2	0	FALSE	BD
ENSG00000267112	NA	NA	0.207302	NA	NA	NA		EN	0	1	0	FALSE	BD
DPY19L1	0.384057	NA	0.374294	0.383076	0.37415	0.384655		OPC,EN,Oligo,IN,Immune	0	5	0	FALSE	BD
TBC1D4	0.141086	0.140984	0.142014	0.141155	0.142167	0.141826		OPC,Astro,EN,Oligo,IN,Immune	0	6	0	FALSE	BD
ENSG00000259877	NA	0.0219115	0.0212284	0.0213639	0.021218	NA	Astro,EN,Oligo,IN		4	0	1	FALSE	BD
ROPN1B	NA	0.0135952	0.0133767	NA	0.0133836	NA	Astro,EN,IN		3	0	0.999998	FALSE	BD
ENSG00000285957	NA	NA	NA	0.209656	NA	NA		Oligo	0	1	0	FALSE	BD
ENSG00000233542	NA	NA	0.154223	NA	0.154889	NA		EN,IN	0	2	0	FALSE	BD
FREM3	0.142464	0.142358	0.146911	NA	0.146511	NA		OPC,Astro,EN,IN	0	4	0	FALSE	BD
NELL1	0.505424	NA	0.492405	NA	0.494774	NA		OPC,EN,IN	0	3	0	FALSE	BD
ELOVL2	NA	NA	0.0586674	NA	0.0586368	NA		EN,IN	0	2	0	FALSE	BD
SSC4D	NA	NA	0.115016	NA	0.114462	0.116274		EN,IN,Immune	0	3	0	FALSE	BD
SORCS3	NA	0.0839281	NA	NA	0.0849114	NA		Astro,IN	0	2	0	FALSE	BD
SREBF2	NA	NA	0.100889	NA	0.10063	NA		EN,IN	0	2	0	FALSE	BD
CADPS	0.153711	0.15363	0.151912	0.153177	0.151842	NA		OPC,Astro,EN,Oligo,IN	0	5	0	FALSE	BD
SLC27A4	NA	0.00374047	0.00376816	0.00374371	0.00376227	NA	Astro,EN,Oligo,IN		4	0	1	TRUE	BD
KALRN	0.592702	0.596487	NA	0.59778	NA	NA		OPC,Astro,Oligo	0	3	0	FALSE	BD
PHACTR2P1	NA	NA	0.208193	NA	NA	NA		EN	0	1	0	FALSE	BD
ENSG00000285784	NA	NA	0.0525092	NA	0.052512	NA		EN,IN	0	2	0	FALSE	BD
EXOG	0.227996	NA	0.229393	NA	0.229351	NA		OPC,EN,IN	0	3	0	FALSE	BD
ENSG00000287343	NA	NA	0.336266	0.327837	NA	NA		EN,Oligo	0	2	0	FALSE	BD
PCP4	NA	0.213486	0.215319	NA	0.213556	NA		Astro,EN,IN	0	3	0	FALSE	BD
ENSG00000243389	0.00762508	0.00766116	0.00761947	0.00760821	0.00764545	NA	OPC,Astro,EN,Oligo,IN		5	0	1	TRUE	BD
RSPO1	NA	NA	0.208401	NA	NA	NA		EN	0	1	0	FALSE	BD
AKAP1-DT	NA	NA	NA	NA	0.20996	NA		IN	0	1	0	FALSE	BD
CALR4P	NA	0.211082	NA	0.20997	NA	NA		Astro,Oligo	0	2	0	FALSE	BD
RHOQ-AS1	0.22665	0.225946	NA	0.226542	NA	NA		OPC,Astro,Oligo	0	3	0	FALSE	BD
OR2AG2	NA	NA	0.120287	NA	0.119916	NA		EN,IN	0	2	0	FALSE	BD
RNF157	0.464428	0.464757	0.463286	0.463898	0.463485	0.465441		OPC,Astro,EN,Oligo,IN,Immune	0	6	0	FALSE	BD
TTYH1	NA	NA	NA	NA	0.210286	NA		IN	0	1	0	FALSE	BD
COA1	0.00553005	0.00551399	0.00556455	0.00552023	0.00556849	0.00560408	OPC,Astro,EN,Oligo,IN,Immune		6	0	1	TRUE	BD
PODXL	NA	NA	0.208771	NA	NA	NA		EN	0	1	0	FALSE	BD
CAND2	NA	0.54668	0.4992	0.547042	0.498683	NA		Astro,EN,Oligo,IN	0	4	0	FALSE	BD
CYTH2	NA	NA	NA	0.0830026	0.083973	NA		Oligo,IN	0	2	0	FALSE	BD
ANXA6	0.182186	0.182381	0.173589	NA	0.173578	NA		OPC,Astro,EN,IN	0	4	0	FALSE	BD
NQO1-DT	NA	0.304682	0.300735	0.305662	NA	NA		Astro,EN,Oligo	0	3	0	FALSE	BD
GRAMD1B	0.501621	0.500831	0.505589	NA	0.505584	0.501824		OPC,Astro,EN,IN,Immune	0	5	0	FALSE	BD
SIPA1L1	NA	NA	0.400003	0.402658	0.400181	0.401043		EN,Oligo,IN,Immune	0	4	0	FALSE	BD
ENSG00000287608	0.00618422	0.0061243	0.00617009	0.00612821	0.0061959	NA	OPC,Astro,EN,Oligo,IN		5	0	1	TRUE	BD
ZNF570	NA	NA	0.209112	NA	NA	NA		EN	0	1	0	FALSE	BD
STAP2	0.028431	0.0285117	0.028434	0.0284854	0.0284796	NA	OPC,Astro,EN,Oligo,IN		5	0	1	FALSE	BD
ENSG00000266202	0.000199555	0.000198972	0.000201689	0.000206398	0.00020072	0.000203215	OPC,Astro,EN,Oligo,IN,Immune		6	0	1	TRUE	BD
RDH10	0.150662	0.150768	NA	NA	0.164669	NA		OPC,Astro,IN	0	3	0	FALSE	BD
FAM234B	0.113066	NA	0.11275	0.112434	0.112535	NA		OPC,EN,Oligo,IN	0	4	0	FALSE	BD
ENSG00000250969	NA	0.211847	NA	NA	NA	NA		Astro	0	1	0	FALSE	BD
OTUD6B	0.0105324	0.010508	0.0105432	0.010528	0.0105626	0.0106829	OPC,Astro,EN,Oligo,IN,Immune		6	0	1	FALSE	BD
DCN	NA	0.487527	NA	NA	0.462576	NA		Astro,IN	0	2	0	FALSE	BD
SAT2	0.000366225	0.000366546	0.000368282	0.000365242	0.000367793	NA	OPC,Astro,EN,Oligo,IN		5	0	1	TRUE	BD
ENSG00000230212	0.139093	0.139183	0.136101	0.139382	0.136146	NA		OPC,Astro,EN,Oligo,IN	0	5	0	FALSE	BD
SERBP1P5	NA	NA	0.102267	NA	0.10201	NA		EN,IN	0	2	0	FALSE	BD
CKMT1A	NA	NA	0.0539561	NA	0.0539564	NA		EN,IN	0	2	0	FALSE	BD
TRIO	0.199766	NA	NA	0.201198	0.200576	NA		OPC,Oligo,IN	0	3	0	FALSE	BD
LINC00433	NA	NA	0.209671	NA	NA	NA		EN	0	1	0	FALSE	BD
SPDYE1	NA	0.0479594	0.0479213	NA	0.047939	NA	Astro,EN,IN		3	0	0.99989	FALSE	BD
SHC4	NA	NA	0.623787	0.588328	0.623001	NA		EN,Oligo,IN	0	3	0	FALSE	BD
CRLF3	0.00617442	0.00616275	0.00615327	0.00614638	0.0061682	NA	OPC,Astro,EN,Oligo,IN		5	0	1	TRUE	BD
ENSG00000273275	NA	NA	0.210071	NA	NA	NA		EN	0	1	0	FALSE	BD
ZNF436	NA	0.0623615	NA	NA	0.0626422	NA		Astro,IN	0	2	0	FALSE	BD
MAGI1	NA	0.622329	0.599487	0.622836	NA	0.622283		Astro,EN,Oligo,Immune	0	4	0	FALSE	BD
TCTN1	NA	NA	0.0873504	NA	0.0875551	NA		EN,IN	0	2	0	FALSE	BD
ENSG00000265844	0.0268653	NA	0.026396	NA	0.0263254	NA	OPC,EN,IN		3	0	0.999981	FALSE	BD
PPFIA2	0.613136	NA	0.617405	0.611438	NA	0.613624		OPC,EN,Oligo,Immune	0	4	0	FALSE	BD
ACSL1	NA	NA	0.116784	0.116655	0.117346	NA		EN,Oligo,IN	0	3	0	FALSE	BD
FBXL18	NA	NA	0.107482	NA	0.107563	0.108431		EN,IN,Immune	0	3	0	FALSE	BD
NEBL	NA	0.213141	NA	NA	NA	NA		Astro	0	1	0	FALSE	BD
MRPS26	NA	NA	NA	0.212643	NA	NA		Oligo	0	1	0	FALSE	BD
FN3KRP	0.0710839	0.0710513	0.0706518	0.0709624	0.0707101	NA		OPC,Astro,EN,Oligo,IN	0	5	0	FALSE	BD
ENSG00000287976	NA	NA	0.210549	NA	NA	NA		EN	0	1	0	FALSE	BD
ZNF780B	NA	NA	NA	0.218652	0.224322	NA		Oligo,IN	0	2	0	FALSE	BD
CCDC117	NA	0.52918	0.590159	0.532683	NA	NA		Astro,EN,Oligo	0	3	0	FALSE	BD
ZNF418	NA	0.0140953	0.0140094	0.014294	0.0140152	NA	Astro,EN,Oligo,IN		4	0	1	FALSE	BD
SS18L1	NA	0.00717382	0.00718091	0.00714644	0.00717551	NA	Astro,EN,Oligo,IN		4	0	1	TRUE	BD
SERPINB6	0.0230317	0.0229861	0.0230886	0.0230264	0.0230996	0.0231509	OPC,Astro,EN,Oligo,IN,Immune		6	0	1	FALSE	BD
CTC-338M12.4	NA	NA	0.123727	0.125018	NA	NA		EN,Oligo	0	2	0	FALSE	BD
ODF2L	0.0199711	0.0198959	0.0199986	0.0199086	0.0199883	0.0201911	OPC,Astro,EN,Oligo,IN,Immune		6	0	1	FALSE	BD
ENSG00000287189	NA	NA	NA	0.21294	NA	NA		Oligo	0	1	0	FALSE	BD
WSCD2	NA	0.496469	0.434516	NA	0.4327	NA		Astro,EN,IN	0	3	0	FALSE	BD
ENSG00000213121	0.00891585	0.00893017	0.00895132	0.00894375	0.0089855	NA	OPC,Astro,EN,Oligo,IN		5	0	1	TRUE	BD
ATPAF2	NA	0.329107	0.320936	0.329212	0.321293	NA		Astro,EN,Oligo,IN	0	4	0	FALSE	BD
STMN3	NA	0.0152227	0.0150804	NA	0.0150528	NA	Astro,EN,IN		3	0	0.999997	FALSE	BD
ZFAND6	0.323296	0.329698	NA	0.323856	NA	NA		OPC,Astro,Oligo	0	3	0	FALSE	BD
NRXN1	0.507162	0.509486	NA	0.509573	NA	NA		OPC,Astro,Oligo	0	3	0	FALSE	BD
INPP5E	0.0378368	0.0377659	0.0382893	0.0377956	0.0382723	NA	OPC,Astro,EN,Oligo,IN		5	0	1	FALSE	BD
CHTF18	NA	NA	0.184159	NA	0.179829	0.179907		EN,IN,Immune	0	3	0	FALSE	BD
RAB12	0.0067225	0.00671045	0.00689859	0.0067104	0.00687481	0.00675312	OPC,Astro,EN,Oligo,IN,Immune		6	0	1	TRUE	BD
SWT1	NA	NA	NA	0.0752631	0.0760342	NA		Oligo,IN	0	2	0	FALSE	BD
SMG6	NA	0.388311	0.368915	0.388027	0.369299	NA		Astro,EN,Oligo,IN	0	4	0	FALSE	BD
KCNQ5	NA	NA	0.489703	NA	0.472365	0.46035		EN,IN,Immune	0	3	0	FALSE	BD
BIN3	0.00100187	0.000988716	0.000996288	0.000987373	0.00099786	NA	OPC,Astro,EN,Oligo,IN		5	0	1	TRUE	BD
SF1	NA	NA	NA	0.213563	NA	NA		Oligo	0	1	0	FALSE	BD
ENSG00000263708	0.00348473	0.00347721	0.00350475	0.00346394	0.00349254	NA	OPC,Astro,EN,Oligo,IN		5	0	1	TRUE	BD
COQ2	NA	0.323702	NA	NA	NA	0.321146		Astro,Immune	0	2	0	FALSE	BD
ENSG00000285968	NA	NA	0.211509	NA	NA	NA		EN	0	1	0	FALSE	BD
RNF144A	0.162112	0.162334	0.158739	0.162482	0.158809	NA		OPC,Astro,EN,Oligo,IN	0	5	0	FALSE	BD
LINC02224	NA	0.131988	0.130533	NA	NA	NA		Astro,EN	0	2	0	FALSE	BD
ARID5B	0.0587182	0.0586835	NA	NA	NA	NA		OPC,Astro	0	2	0	FALSE	BD
TBC1D2B	NA	NA	0.50657	0.511602	0.50597	0.515976		EN,Oligo,IN,Immune	0	4	0	FALSE	BD
FIGN	0.0201533	0.0201581	0.0206302	0.0201818	0.0204642	NA	OPC,Astro,EN,Oligo,IN		5	0	1	FALSE	BD
ENSG00000254089	NA	NA	NA	NA	0.213305	NA		IN	0	1	0	FALSE	BD
ENSG00000259380	0.431449	NA	0.420381	0.430963	NA	NA		OPC,EN,Oligo	0	3	0	FALSE	BD
ADAMTSL2	NA	0.143896	0.141695	NA	NA	0.14372		Astro,EN,Immune	0	3	0	FALSE	BD
RANBP17	0.000221577	0.000217762	0.000219039	0.000218793	0.000218414	0.000220384	OPC,Astro,EN,Oligo,IN,Immune		6	0	1	TRUE	BD
ITPR3	NA	NA	0.0661182	NA	0.066198	NA		EN,IN	0	2	0	FALSE	BD
LINC02495	NA	0.36949	0.264729	NA	0.265036	NA		Astro,EN,IN	0	3	0	FALSE	BD
LDB1	NA	NA	NA	0.214088	NA	NA		Oligo	0	1	0	FALSE	BD
TNFRSF19	0.483121	0.484308	0.483019	0.484944	0.484825	NA		OPC,Astro,EN,Oligo,IN	0	5	0	FALSE	BD
PFDN2	NA	NA	NA	0.214144	NA	NA		Oligo	0	1	0	FALSE	BD
ENSG00000251661	NA	0.214661	NA	NA	NA	NA		Astro	0	1	0	FALSE	BD
LINC02158	NA	NA	0.212069	NA	NA	NA		EN	0	1	0	FALSE	BD
PCDHB4	NA	NA	0.356118	0.369923	NA	NA		EN,Oligo	0	2	0	FALSE	BD
MPRIP-AS1	0.28187	NA	0.286097	NA	NA	NA		OPC,EN	0	2	0	FALSE	BD
STK36	NA	NA	0.212149	NA	NA	NA		EN	0	1	0	FALSE	BD
NT5C2	NA	0.0863676	0.087218	0.0864438	0.0875865	NA		Astro,EN,Oligo,IN	0	4	0	FALSE	BD
ENSG00000260733	0.517424	0.516334	0.520427	0.516741	0.520745	NA		OPC,Astro,EN,Oligo,IN	0	5	0	FALSE	BD
ENSG00000237596	NA	0.605598	0.586121	NA	0.589822	NA		Astro,EN,IN	0	3	0	FALSE	BD
FABP5P4	NA	0.27838	0.271537	NA	NA	NA		Astro,EN	0	2	0	FALSE	BD
ENSG00000279068	NA	NA	0.348547	NA	0.345636	NA		EN,IN	0	2	0	FALSE	BD
KIFC3	0.21578	0.215804	0.214838	0.218251	NA	0.218114		OPC,Astro,EN,Oligo,Immune	0	5	0	FALSE	BD
ENSG00000258983	0.00173439	0.00176764	0.00173556	0.00173311	0.00173749	NA	OPC,Astro,EN,Oligo,IN		5	0	1	TRUE	BD
ZBTB43	NA	0.0423757	0.0416409	NA	0.0417309	NA	Astro,EN,IN		3	0	0.999926	FALSE	BD
LETMD1	0.173996	0.175545	0.165544	NA	0.165515	NA		OPC,Astro,EN,IN	0	4	0	FALSE	BD
KLK7	NA	NA	0.212927	NA	NA	NA		EN	0	1	0	FALSE	BD
MAPT-AS1	0.109535	0.122715	0.108726	0.109459	0.108373	NA		OPC,Astro,EN,Oligo,IN	0	5	0	FALSE	BD
A2M-AS1	NA	0.300147	0.306589	0.300929	0.305039	NA		Astro,EN,Oligo,IN	0	4	0	FALSE	BD
RABL2A	0.0852583	0.0852988	0.0860494	0.0853036	0.0860572	NA		OPC,Astro,EN,Oligo,IN	0	5	0	FALSE	BD
MIPEP	0.180371	0.180323	0.180345	0.180268	0.180356	0.180438		OPC,Astro,EN,Oligo,IN,Immune	0	6	0	FALSE	BD
ENSG00000272551	NA	NA	0.213176	NA	NA	NA		EN	0	1	0	FALSE	BD
ENSG00000251264	0.217636	NA	NA	NA	NA	NA		OPC	0	1	0	FALSE	BD
PPP6R2	NA	NA	NA	0.0953121	NA	0.0952424		Oligo,Immune	0	2	0	FALSE	BD
TOMM34	0.346171	0.346944	0.355136	NA	NA	NA		OPC,Astro,EN	0	3	0	FALSE	BD
FNDC3A	NA	NA	0.143499	NA	NA	0.143886		EN,Immune	0	2	0	FALSE	BD
TCAF1	0.417784	NA	0.42344	0.416312	NA	NA		OPC,EN,Oligo	0	3	0	FALSE	BD
LZTS3	NA	0.231429	0.230767	0.231438	0.231596	NA		Astro,EN,Oligo,IN	0	4	0	FALSE	BD
OR9Q1	NA	NA	0.213467	NA	NA	NA		EN	0	1	0	FALSE	BD
EXPH5	NA	NA	NA	NA	0.279276	0.288212		IN,Immune	0	2	0	FALSE	BD
NIF3L1	NA	NA	0.213554	NA	NA	NA		EN	0	1	0	FALSE	BD
SAMD12	0.14718	0.147143	0.149895	0.147904	0.149818	0.147604		OPC,Astro,EN,Oligo,IN,Immune	0	6	0	FALSE	BD
PEX5L	0.472751	NA	NA	0.474412	0.488898	NA		OPC,Oligo,IN	0	3	0	FALSE	BD
ENSG00000224384	NA	NA	0.116494	NA	0.116179	NA		EN,IN	0	2	0	FALSE	BD
ENSG00000233783	NA	0.185868	NA	0.186682	NA	NA		Astro,Oligo	0	2	0	FALSE	BD
ENSG00000285780	NA	NA	0.316716	NA	0.314423	NA		EN,IN	0	2	0	FALSE	BD
PDPR2P	0.00515943	0.00515886	0.00518461	0.00516027	0.00517561	0.00526453	OPC,Astro,EN,Oligo,IN,Immune		6	0	1	TRUE	BD
LINC01338	NA	NA	0.213783	NA	NA	NA		EN	0	1	0	FALSE	BD
MTFR1L	NA	NA	NA	0.128321	0.130348	NA		Oligo,IN	0	2	0	FALSE	BD
DYNLL1	NA	0.107426	NA	NA	0.108865	NA		Astro,IN	0	2	0	FALSE	BD
LINC01117	0.0993704	NA	0.0993559	NA	NA	NA		OPC,EN	0	2	0	FALSE	BD
PLEKHA8	0.0906376	0.0900596	0.0895969	0.0901091	0.0896918	NA		OPC,Astro,EN,Oligo,IN	0	5	0	FALSE	BD
SHQ1	NA	0.00463699	0.00467112	0.00464077	0.00466013	NA	Astro,EN,Oligo,IN		4	0	1	TRUE	BD
ABLIM1	0.554719	0.552043	0.532404	NA	0.532459	NA		OPC,Astro,EN,IN	0	4	0	FALSE	BD
ANP32E	NA	0.216672	NA	NA	NA	NA		Astro	0	1	0	FALSE	BD
ABCB11	NA	0.152826	NA	NA	0.151955	NA		Astro,IN	0	2	0	FALSE	BD
LINC01478	NA	NA	0.214059	NA	NA	NA		EN	0	1	0	FALSE	BD
ZDHHC1	NA	NA	0.185545	0.183199	0.184569	NA		EN,Oligo,IN	0	3	0	FALSE	BD
LINC01191	NA	0.216758	NA	NA	NA	NA		Astro	0	1	0	FALSE	BD
LTN1	NA	0.0983933	0.093767	NA	0.0937385	NA		Astro,EN,IN	0	3	0	FALSE	BD
DEPTOR	NA	0.601147	0.602376	0.594157	0.595407	0.60363		Astro,EN,Oligo,IN,Immune	0	5	0	FALSE	BD
MIR100HG	0.182513	NA	0.183339	0.182274	0.183364	0.183126		OPC,EN,Oligo,IN,Immune	0	5	0	FALSE	BD
ENSG00000227598	NA	NA	NA	0.059922	0.0602732	NA		Oligo,IN	0	2	0	FALSE	BD
ENSG00000286899	NA	NA	0.214307	NA	NA	NA		EN	0	1	0	FALSE	BD
RAPGEF3	0.020462	0.0204059	0.0206438	0.0204068	0.0206446	0.0206679	OPC,Astro,EN,Oligo,IN,Immune		6	0	1	FALSE	BD
ENSG00000227220	0.0282169	0.0281226	0.0284229	0.0281362	0.0284251	NA	OPC,Astro,EN,Oligo,IN		5	0	1	FALSE	BD
CPE	0.166721	0.167087	NA	0.167131	NA	NA		OPC,Astro,Oligo	0	3	0	FALSE	BD
FAM126A	0.292526	0.292788	0.297303	0.292305	NA	0.293262		OPC,Astro,EN,Oligo,Immune	0	5	0	FALSE	BD
ST8SIA3	0.100433	NA	0.100377	NA	0.100392	NA		OPC,EN,IN	0	3	0	FALSE	BD
ENSG00000282943	0.245281	0.245235	0.242284	0.246604	0.242767	NA		OPC,Astro,EN,Oligo,IN	0	5	0	FALSE	BD
PRMT3	NA	0.196427	NA	0.196226	NA	0.199161		Astro,Oligo,Immune	0	3	0	FALSE	BD
ENSG00000231901	NA	0.133966	NA	0.133529	NA	NA		Astro,Oligo	0	2	0	FALSE	BD
HDAC2-AS2	NA	0.379022	0.384616	0.379254	0.384538	0.380456		Astro,EN,Oligo,IN,Immune	0	5	0	FALSE	BD
GLIPR1	0.00759624	0.00757591	0.00779451	0.0075773	0.00778619	0.00764989	OPC,Astro,EN,Oligo,IN,Immune		6	0	1	TRUE	BD
COLGALT2	0.192344	0.192559	0.195876	0.192391	0.196285	NA		OPC,Astro,EN,Oligo,IN	0	5	0	FALSE	BD
RAD52	0.0126301	0.0126224	0.0125866	0.0126158	0.0125991	NA	OPC,Astro,EN,Oligo,IN		5	0	1	FALSE	BD
SLC36A1	0.247976	0.247659	0.246379	0.24787	0.24636	0.24764		OPC,Astro,EN,Oligo,IN,Immune	0	6	0	FALSE	BD
LINC00958	NA	0.311928	0.318597	NA	NA	NA		Astro,EN	0	2	0	FALSE	BD
KLRK1-AS1	0.19633	0.196371	0.193662	0.196441	0.193621	NA		OPC,Astro,EN,Oligo,IN	0	5	0	FALSE	BD
HTR2A	NA	NA	0.422827	NA	0.427865	NA		EN,IN	0	2	0	FALSE	BD
FAM20A	NA	NA	NA	0.630364	0.62565	0.62971		Oligo,IN,Immune	0	3	0	FALSE	BD
C11orf1	NA	NA	0.0967699	NA	0.0970032	NA		EN,IN	0	2	0	FALSE	BD
ENSG00000249453	NA	NA	0.215335	NA	NA	NA		EN	0	1	0	FALSE	BD
ENSG00000275569	NA	NA	0.215388	NA	NA	NA		EN	0	1	0	FALSE	BD
ZNF217	NA	0.0541951	0.0545266	0.0539575	NA	0.0541789		Astro,EN,Oligo,Immune	0	4	0	FALSE	BD
GPRIN3	0.208251	0.207616	0.217527	0.207591	NA	0.208999		OPC,Astro,EN,Oligo,Immune	0	5	0	FALSE	BD
PTGFRN	0.113175	NA	0.111596	NA	NA	NA		OPC,EN	0	2	0	FALSE	BD
ZNF276	0.0623987	0.0624048	0.0635712	0.0624164	0.0634548	0.0628075		OPC,Astro,EN,Oligo,IN,Immune	0	6	0	FALSE	BD
BANK1	NA	NA	0.215706	NA	NA	NA		EN	0	1	0	FALSE	BD
MRPS21	NA	NA	NA	0.217858	NA	NA		Oligo	0	1	0	FALSE	BD
ENSG00000249456	NA	0.626042	0.590363	NA	0.58887	NA		Astro,EN,IN	0	3	0	FALSE	BD
RIOX2	0.17016	0.170055	0.168208	NA	0.16844	NA		OPC,Astro,EN,IN	0	4	0	FALSE	BD
ASS1	NA	0.286324	0.290948	NA	0.289926	NA		Astro,EN,IN	0	3	0	FALSE	BD
RPH3A	NA	NA	0.215862	NA	NA	NA		EN	0	1	0	FALSE	BD
KCNK10	0.252095	NA	0.255122	0.252297	0.255535	NA		OPC,EN,Oligo,IN	0	4	0	FALSE	BD
STX8	0.0461724	0.0462157	0.0465798	0.0462053	0.0465256	0.047843	OPC,Astro,EN,Oligo,IN,Immune		6	0	1	FALSE	BD
SNHG31	0.000594836	0.000593828	0.000597556	0.000592462	0.000599912	NA	OPC,Astro,EN,Oligo,IN		5	0	1	TRUE	BD
RAB5A	0.0498226	0.0500697	0.0502234	0.0497858	0.0500029	NA	OPC,Oligo	Astro,EN,IN	2	3	0.000125429	FALSE	BD
OR10A2	NA	NA	0.176311	NA	0.175619	NA		EN,IN	0	2	0	FALSE	BD
ANAPC5	NA	NA	0.0458041	0.0457791	0.0457153	NA	EN,Oligo,IN		3	0	0.999904	FALSE	BD
TPTE2P6	NA	0.551887	0.564173	0.553071	0.560868	0.554696		Astro,EN,Oligo,IN,Immune	0	5	0	FALSE	BD
C17orf75	0.00215031	0.00215562	0.00215969	0.00216874	0.00216206	NA	OPC,Astro,EN,Oligo,IN		5	0	1	TRUE	BD
RNF14	NA	0.0390832	0.0386521	0.0393352	0.0386674	NA	Astro,EN,Oligo,IN		4	0	0.999998	FALSE	BD
IL26	NA	NA	0.34582	0.337513	NA	NA		EN,Oligo	0	2	0	FALSE	BD
RFX2	NA	NA	0.321702	NA	0.319402	NA		EN,IN	0	2	0	FALSE	BD
ENSG00000253736	NA	NA	0.17102	0.173354	NA	NA		EN,Oligo	0	2	0	FALSE	BD
MGA	0.220695	NA	NA	NA	NA	NA		OPC	0	1	0	FALSE	BD
COQ6	NA	NA	NA	0.173435	0.176856	NA		Oligo,IN	0	2	0	FALSE	BD
ESCO1	0.00326947	0.00326153	0.0032554	0.00325885	0.00325336	NA	OPC,Astro,EN,Oligo,IN		5	0	1	TRUE	BD
FSD1L	0.36607	0.366985	0.46183	NA	NA	NA		OPC,Astro,EN	0	3	0	FALSE	BD
PNP	NA	NA	NA	NA	NA	0.224619		Immune	0	1	0	FALSE	BD
ENSG00000264790	NA	NA	0.216385	NA	NA	NA		EN	0	1	0	FALSE	BD
SP4	NA	0.254496	NA	NA	0.261605	NA		Astro,IN	0	2	0	FALSE	BD
SH3BP2	NA	0.263261	NA	NA	NA	0.261769		Astro,Immune	0	2	0	FALSE	BD
GDI2	0.0730892	NA	0.0730891	0.0739569	NA	0.073157		OPC,EN,Oligo,Immune	0	4	0	FALSE	BD
ACO1	0.000707024	0.000701784	0.000708453	0.000705959	0.000705119	0.000709626	OPC,Astro,EN,Oligo,IN,Immune		6	0	1	TRUE	BD
LINC00937	0.470026	0.469661	0.477021	NA	0.476829	0.471941		OPC,Astro,EN,IN,Immune	0	5	0	FALSE	BD
SGK1	NA	0.345131	0.343515	0.346549	0.343926	0.346747		Astro,EN,Oligo,IN,Immune	0	5	0	FALSE	BD
EPHA5	0.613158	NA	0.562923	NA	0.564021	NA		OPC,EN,IN	0	3	0	FALSE	BD
PIWIL2	0.00850157	0.00856528	0.00847509	0.0085445	0.0084765	NA	OPC,Astro,EN,Oligo,IN		5	0	1	TRUE	BD
WDR81	NA	0.107377	0.104771	NA	0.104666	NA		Astro,EN,IN	0	3	0	FALSE	BD
STIM2	0.0188115	0.0187746	0.0188425	0.0188542	0.0188384	0.0188975	OPC,Astro,EN,Oligo,IN,Immune		6	0	1	FALSE	BD
ENSG00000286066	NA	0.0929674	0.0923344	NA	NA	NA		Astro,EN	0	2	0	FALSE	BD
ABR	0.539455	NA	0.530736	NA	0.532149	0.540888		OPC,EN,IN,Immune	0	4	0	FALSE	BD
LINC02864	NA	NA	0.216858	NA	NA	NA		EN	0	1	0	FALSE	BD
ENSG00000226266	NA	0.185495	0.186505	0.186287	0.19028	NA		Astro,EN,Oligo,IN	0	4	0	FALSE	BD
CCR5AS	NA	NA	NA	NA	NA	0.225175		Immune	0	1	0	FALSE	BD
LTBP3	NA	0.511262	NA	0.512385	NA	0.508831		Astro,Oligo,Immune	0	3	0	FALSE	BD
TPM3	NA	NA	0.216972	NA	NA	NA		EN	0	1	0	FALSE	BD
ENSG00000253214	NA	NA	NA	NA	0.218608	NA		IN	0	1	0	FALSE	BD
ZDHHC2	0.106873	0.106632	NA	0.106657	0.112269	0.107822		OPC,Astro,Oligo,IN,Immune	0	5	0	FALSE	BD
ARHGAP19-SLIT1	NA	NA	NA	0.219411	NA	NA		Oligo	0	1	0	FALSE	BD
CTNNA1	0.108584	0.108529	NA	0.109775	NA	NA		OPC,Astro,Oligo	0	3	0	FALSE	BD
DLEU1	0.216188	0.216084	0.21423	0.215713	0.214495	0.216074		OPC,Astro,EN,Oligo,IN,Immune	0	6	0	FALSE	BD
FASTKD2	NA	0.0220272	0.0222476	0.0220559	0.022178	NA	Astro,EN,Oligo,IN		4	0	1	FALSE	BD
ENSG00000263080	NA	NA	0.217484	NA	NA	NA		EN	0	1	0	FALSE	BD
ASPSCR1	NA	0.56378	0.573963	0.565337	0.570967	0.565765		Astro,EN,Oligo,IN,Immune	0	5	0	FALSE	BD
ENSG00000258386	NA	0.141568	0.141528	0.142451	0.141371	NA		Astro,EN,Oligo,IN	0	4	0	FALSE	BD
SEC23B	0.249395	0.24897	0.250606	0.248805	0.25052	NA		OPC,Astro,EN,Oligo,IN	0	5	0	FALSE	BD
FBN3	0.022343	NA	0.0220699	NA	0.0220279	NA	OPC,EN,IN		3	0	0.999989	FALSE	BD
TOP3B	NA	0.0250681	0.0249766	0.0250864	0.0249442	NA	Astro,EN,Oligo,IN		4	0	1	FALSE	BD
NCAPD3	NA	NA	0.0611872	NA	0.0612177	NA		EN,IN	0	2	0	FALSE	BD
ENSG00000286279	NA	NA	NA	0.219892	NA	NA		Oligo	0	1	0	FALSE	BD
GOLGA8VP	NA	NA	NA	0.219936	NA	NA		Oligo	0	1	0	FALSE	BD
NPM1P30	0.00474834	0.00473461	0.00470673	NA	0.00470634	NA	OPC,Astro,EN,IN		4	0	1	TRUE	BD
NUP50	NA	NA	0.182007	0.18144	NA	0.181168		EN,Oligo,Immune	0	3	0	FALSE	BD
ADCY10	0.00406535	0.00413212	0.00408066	0.00406715	0.00407295	NA	OPC,Astro,EN,Oligo,IN		5	0	1	TRUE	BD
ZNRF1	NA	NA	NA	0.220088	NA	NA		Oligo	0	1	0	FALSE	BD
TLCD4-RWDD3	0.015491	0.0154642	0.0155928	0.0154436	0.0155981	NA	OPC,Astro,EN,Oligo,IN		5	0	1	FALSE	BD
XXYLT1	0.517641	0.514343	0.496138	0.518399	0.496537	0.51978		OPC,Astro,EN,Oligo,IN,Immune	0	6	0	FALSE	BD
HMOX2	NA	0.137472	NA	0.137901	NA	NA		Astro,Oligo	0	2	0	FALSE	BD
WASHC2A	0.583047	0.582797	0.585326	0.58291	0.585177	NA		OPC,Astro,EN,Oligo,IN	0	5	0	FALSE	BD
ENSG00000285920	NA	0.024485	0.0245367	0.0244312	0.0245732	NA	Astro,EN,Oligo,IN		4	0	1	FALSE	BD
RPS7	NA	NA	NA	0.282767	NA	NA		Oligo	0	1	0	FALSE	BD
DYRK2	NA	NA	NA	0.220305	NA	NA		Oligo	0	1	0	FALSE	BD
ENSG00000287097	NA	0.0264702	NA	0.0264464	0.0276927	NA	Astro,Oligo,IN		3	0	0.999981	FALSE	BD
DNALI1	0.00978218	0.00977682	0.00974419	0.00975184	0.00975384	NA	OPC,Astro,EN,Oligo,IN		5	0	1	TRUE	BD
INPP5K	NA	0.143328	0.146752	0.143204	0.146247	NA		Astro,EN,Oligo,IN	0	4	0	FALSE	BD
ABI1P1	NA	NA	0.218359	NA	NA	NA		EN	0	1	0	FALSE	BD
VLDLR-AS1	0.109158	NA	0.108043	0.108961	0.108127	0.10945		OPC,EN,Oligo,IN,Immune	0	5	0	FALSE	BD
BAZ2B	NA	0.272485	0.271483	0.272699	NA	0.276072		Astro,EN,Oligo,Immune	0	4	0	FALSE	BD
ENSG00000225610	NA	0.0262224	0.0260708	0.0263184	0.0261008	NA	Astro,EN,Oligo,IN		4	0	1	FALSE	BD
ENSG00000260645	NA	0.0280385	NA	0.0279919	0.0290672	NA	Astro,Oligo,IN		3	0	0.999977	FALSE	BD
ACAA1	NA	0.221441	NA	NA	NA	NA		Astro	0	1	0	FALSE	BD
MAEA	0.043859	0.0440699	NA	NA	0.0442403	NA	OPC,Astro,IN		3	0	0.999914	FALSE	BD
CCDC102B	NA	NA	NA	0.563969	0.573724	NA		Oligo,IN	0	2	0	FALSE	BD
PSMA7	NA	NA	0.0841897	NA	0.0840756	NA		EN,IN	0	2	0	FALSE	BD
PKD1L1	0.000351938	0.000352846	0.000355496	0.000352035	0.000359169	0.000361626	OPC,Astro,EN,Oligo,IN,Immune		6	0	1	TRUE	BD
CYBRD1	0.608936	0.607173	0.620326	0.606319	0.619967	0.606048		OPC,Astro,EN,Oligo,IN,Immune	0	6	0	FALSE	BD
TPP1	NA	0.045425	0.0448075	NA	0.0447391	NA	Astro,EN,IN		3	0	0.999909	FALSE	BD
ENSG00000286695	NA	0.0817983	0.0821014	0.0822254	NA	NA		Astro,EN,Oligo	0	3	0	FALSE	BD
ENSG00000287422	NA	0.203763	0.20493	NA	0.205107	NA		Astro,EN,IN	0	3	0	FALSE	BD
SFT2D2	NA	NA	0.284406	0.291349	NA	NA		EN,Oligo	0	2	0	FALSE	BD
CACNA2D3-AS1	0.0991925	0.0992898	0.0959497	NA	0.0959614	NA		OPC,Astro,EN,IN	0	4	0	FALSE	BD
P4HB	0.00385244	0.0038387	0.00387817	0.00384843	0.00388149	NA	OPC,Astro,EN,Oligo,IN		5	0	1	TRUE	BD
NUP85	0.00717145	0.00711858	NA	0.00710777	0.0074999	0.00715036	OPC,Astro,Oligo,IN,Immune		5	0	1	TRUE	BD
ENSG00000269984	NA	NA	0.0929069	NA	0.0930988	NA		EN,IN	0	2	0	FALSE	BD
FHOD3	0.221367	0.221877	0.224694	0.221369	0.225204	NA		OPC,Astro,EN,Oligo,IN	0	5	0	FALSE	BD
POU6F1	0.00196655	0.00197093	0.00197395	0.00196884	0.00198561	NA	OPC,Astro,EN,Oligo,IN		5	0	1	TRUE	BD
PHACTR2	NA	0.0719315	0.0718612	0.0722237	NA	NA		Astro,EN,Oligo	0	3	0	FALSE	BD
MAPK13	NA	0.364032	0.338835	0.364168	0.339084	NA		Astro,EN,Oligo,IN	0	4	0	FALSE	BD
SCAMP1	NA	0.473803	0.476489	NA	0.477558	0.476341		Astro,EN,IN,Immune	0	4	0	FALSE	BD
ENSG00000260708	0.00155323	0.00154861	0.00156861	0.00155133	0.00157397	NA	OPC,Astro,EN,Oligo,IN		5	0	1	TRUE	BD
ENSG00000250619	0.358725	NA	0.352128	0.357735	NA	NA		OPC,EN,Oligo	0	3	0	FALSE	BD
PPM1L	NA	0.108879	0.107485	0.108844	0.10755	0.109076		Astro,EN,Oligo,IN,Immune	0	5	0	FALSE	BD
PANK2	NA	0.591046	0.587822	0.589488	NA	0.587269		Astro,EN,Oligo,Immune	0	4	0	FALSE	BD
LINC02227	NA	NA	0.219468	NA	NA	NA		EN	0	1	0	FALSE	BD
RAB40B	0.0655297	0.0654601	0.0651999	0.0655149	0.0652503	NA		OPC,Astro,EN,Oligo,IN	0	5	0	FALSE	BD
LINC01337	NA	NA	0.0642722	NA	0.0642586	NA		EN,IN	0	2	0	FALSE	BD
KIFAP3	NA	NA	0.0743885	0.0754377	0.0742761	NA		EN,Oligo,IN	0	3	0	FALSE	BD
SLC66A1L	NA	NA	0.338699	NA	0.341319	NA		EN,IN	0	2	0	FALSE	BD
NMT2	NA	0.340076	0.335347	0.33987	0.335372	0.340535		Astro,EN,Oligo,IN,Immune	0	5	0	FALSE	BD
ZNF83	0.0054825	0.00548459	0.00548369	0.00546895	0.00547987	0.0055601	OPC,Astro,EN,Oligo,IN,Immune		6	0	1	TRUE	BD
TMEM140	0.143357	0.143503	NA	0.143606	0.145577	NA		OPC,Astro,Oligo,IN	0	4	0	FALSE	BD
BIRC2	NA	NA	0.204896	NA	0.205836	NA		EN,IN	0	2	0	FALSE	BD
UBASH3B	0.574263	0.574065	0.575056	NA	0.573859	0.57241		OPC,Astro,EN,IN,Immune	0	5	0	FALSE	BD
THUMPD1	NA	0.0408309	0.0407905	0.0407794	NA	0.0409866	Astro,EN,Oligo,Immune		4	0	0.999997	FALSE	BD
ENSG00000236132	NA	NA	0.219824	NA	NA	NA		EN	0	1	0	FALSE	BD
ENSG00000284748	NA	NA	0.219826	NA	NA	NA		EN	0	1	0	FALSE	BD
UBL7	0.440621	0.441184	0.441606	0.441051	0.441818	NA		OPC,Astro,EN,Oligo,IN	0	5	0	FALSE	BD
UOX	NA	0.222874	NA	NA	NA	NA		Astro	0	1	0	FALSE	BD
HIP1	0.445402	0.44542	NA	0.445162	0.442355	0.445775		OPC,Astro,Oligo,IN,Immune	0	5	0	FALSE	BD
SVIL-AS1	0.00159873	0.00159467	0.00160527	0.00159483	0.00160196	0.00160538	OPC,Astro,EN,Oligo,IN,Immune		6	0	1	TRUE	BD
FMNL2	0.0637399	0.0638542	0.0643629	0.0637883	0.0650853	NA		OPC,Astro,EN,Oligo,IN	0	5	0	FALSE	BD
TGIF1	NA	0.407706	NA	0.411776	NA	NA		Astro,Oligo	0	2	0	FALSE	BD
RN7SL306P	NA	NA	0.220443	NA	NA	NA		EN	0	1	0	FALSE	BD
HEATR6	NA	NA	NA	0.222642	NA	NA		Oligo	0	1	0	FALSE	BD
FGD4	0.149715	0.149578	0.149666	0.149572	0.149738	0.149779		OPC,Astro,EN,Oligo,IN,Immune	0	6	0	FALSE	BD
FBXL7	0.239954	0.23966	0.246525	0.239761	0.246558	NA		OPC,Astro,EN,Oligo,IN	0	5	0	FALSE	BD
ENSG00000262372	NA	NA	0.0610874	0.0612245	NA	NA		EN,Oligo	0	2	0	FALSE	BD
BRD3OS	0.00728869	0.0072592	NA	0.00726043	0.008197	NA	OPC,Astro,Oligo,IN		4	0	1	TRUE	BD
PIGF	0.00154599	0.00154597	0.00156332	0.00154223	0.00155803	0.0015623	OPC,Astro,EN,Oligo,IN,Immune		6	0	1	TRUE	BD
ENSG00000285595	NA	0.222341	0.222393	0.221377	NA	NA		Astro,EN,Oligo	0	3	0	FALSE	BD
ENSG00000251248	NA	NA	0.220746	NA	NA	NA		EN	0	1	0	FALSE	BD
ISM1	NA	NA	0.220775	NA	NA	NA		EN	0	1	0	FALSE	BD
ENSG00000230960	NA	NA	NA	0.222931	NA	NA		Oligo	0	1	0	FALSE	BD
INTS10	0.169696	0.169432	0.174988	0.169474	0.174928	NA		OPC,Astro,EN,Oligo,IN	0	5	0	FALSE	BD
DOP1B	NA	0.303385	0.285326	0.305049	0.285472	0.303717		Astro,EN,Oligo,IN,Immune	0	5	0	FALSE	BD
ENSG00000286458	NA	0.0500096	0.0500574	0.0500255	0.0500239	0.0501091		Astro,EN,Oligo,IN,Immune	0	5	0	FALSE	BD
PGM5	NA	NA	NA	0.425139	NA	0.420548		Oligo,Immune	0	2	0	FALSE	BD
ENSG00000272163	NA	NA	0.064345	NA	0.0643798	NA		EN,IN	0	2	0	FALSE	BD
ST3GAL6-AS1	0.00454343	NA	0.00454149	0.00454349	0.00455687	NA	OPC,EN,Oligo,IN		4	0	1	TRUE	BD
LRRN1	0.278145	0.279578	0.272117	0.279384	0.27227	0.279854		OPC,Astro,EN,Oligo,IN,Immune	0	6	0	FALSE	BD
ENSG00000227407	NA	0.0247903	0.0243836	NA	0.0244071	NA	Astro,EN,IN		3	0	0.999985	FALSE	BD
ENSG00000287657	NA	NA	0.0779618	NA	0.0780664	NA		EN,IN	0	2	0	FALSE	BD
CHST3	0.275411	0.275339	NA	0.275003	0.293634	NA		OPC,Astro,Oligo,IN	0	4	0	FALSE	BD
AFAP1L2	NA	NA	0.590614	NA	0.590887	NA		EN,IN	0	2	0	FALSE	BD
SIRPB3P	NA	0.118617	0.118229	0.118528	0.118076	NA		Astro,EN,Oligo,IN	0	4	0	FALSE	BD
ECT2	NA	NA	NA	0.223288	NA	NA		Oligo	0	1	0	FALSE	BD
CNTFR-AS1	0.046558	0.0463942	0.046388	NA	0.0466185	NA	OPC,Astro,EN,IN		4	0	0.999995	FALSE	BD
TOP3A	0.198169	0.198227	0.200635	NA	0.200544	0.198998		OPC,Astro,EN,IN,Immune	0	5	0	FALSE	BD
PDIK1L	NA	0.00646607	0.00651642	0.00647833	0.00648201	NA	Astro,EN,Oligo,IN		4	0	1	TRUE	BD
ENSG00000272129	NA	0.223987	NA	NA	NA	NA		Astro	0	1	0	FALSE	BD
DSCAM	0.636871	NA	0.623662	NA	NA	0.63084		OPC,EN,Immune	0	3	0	FALSE	BD
EIF4G3	0.614307	NA	NA	0.618094	NA	0.619781		OPC,Oligo,Immune	0	3	0	FALSE	BD
COL9A2	0.412712	0.421242	NA	0.413785	NA	NA		OPC,Astro,Oligo	0	3	0	FALSE	BD
MFSD6	0.196775	0.197127	0.196495	0.204632	0.195797	0.207667		OPC,Astro,EN,Oligo,IN,Immune	0	6	0	FALSE	BD
ENSG00000267633	0.05749	0.0574007	0.0581617	0.0573654	0.0583246	NA		OPC,Astro,EN,Oligo,IN	0	5	0	FALSE	BD
ZNF730	0.142076	0.142087	0.141341	0.142029	0.141273	NA		OPC,Astro,EN,Oligo,IN	0	5	0	FALSE	BD
WTIP	NA	NA	0.0867233	NA	0.0868714	NA		EN,IN	0	2	0	FALSE	BD
ENSG00000286338	NA	NA	0.221522	NA	NA	NA		EN	0	1	0	FALSE	BD
CHST15	0.429087	NA	0.42994	NA	NA	0.43658		OPC,EN,Immune	0	3	0	FALSE	BD
ZFP69B	NA	0.128322	0.129162	NA	0.128263	NA		Astro,EN,IN	0	3	0	FALSE	BD
NECTIN2	NA	NA	0.557419	0.559671	NA	0.555306		EN,Oligo,Immune	0	3	0	FALSE	BD
C5orf34	NA	0.430408	0.505679	0.430666	0.505676	NA		Astro,EN,Oligo,IN	0	4	0	FALSE	BD
ENSG00000234607	NA	NA	0.0444591	0.0445079	0.0442662	NA	EN,Oligo,IN		3	0	0.999912	FALSE	BD
NUMB	0.351508	0.351069	0.350993	0.350712	0.350807	0.352029		OPC,Astro,EN,Oligo,IN,Immune	0	6	0	FALSE	BD
SLC6A1-AS1	0.00485677	0.00486631	0.00487085	0.00486516	0.0048743	NA	OPC,Astro,EN,Oligo,IN		5	0	1	TRUE	BD
POLR2J4	NA	0.0936666	0.0929158	0.0929375	0.0927538	NA		Astro,EN,Oligo,IN	0	4	0	FALSE	BD
EIF5	NA	NA	0.523162	NA	NA	NA		EN	0	1	0	FALSE	BD
LINC02576	NA	NA	0.221865	NA	NA	NA		EN	0	1	0	FALSE	BD
CTPS1	NA	NA	0.174671	0.174462	0.176404	NA		EN,Oligo,IN	0	3	0	FALSE	BD
RPS24	NA	NA	NA	0.224031	NA	NA		Oligo	0	1	0	FALSE	BD
PCDH12	0.00741658	0.00742353	0.00747364	0.00745317	0.00744833	NA	OPC,Astro,EN,Oligo,IN		5	0	1	TRUE	BD
MFGE8	0.149031	0.148954	0.243688	0.148754	NA	NA		OPC,Astro,EN,Oligo	0	4	0	FALSE	BD
SUPT5H	NA	0.0618214	NA	0.0618174	NA	NA		Astro,Oligo	0	2	0	FALSE	BD
VRK2	0.194309	NA	NA	0.193475	NA	NA		OPC,Oligo	0	2	0	FALSE	BD
TANGO2	NA	0.444098	0.440604	0.444238	0.441439	0.443834		Astro,EN,Oligo,IN,Immune	0	5	0	FALSE	BD
ENSG00000255339	0.00857407	NA	0.00856782	0.00860014	0.00857258	NA	OPC,EN,Oligo,IN		4	0	1	TRUE	BD
PHTF2	NA	0.32523	0.321256	0.33141	NA	NA		Astro,EN,Oligo	0	3	0	FALSE	BD
CCDC34	NA	NA	0.222072	NA	NA	NA		EN	0	1	0	FALSE	BD
ZNF815P	NA	NA	0.0340754	0.0344965	0.0341616	NA	EN,Oligo,IN		3	0	0.99996	FALSE	BD
LCA5L	0.0179212	0.0178804	0.0180149	0.0179093	0.0180185	NA	OPC,Astro,EN,Oligo,IN		5	0	1	FALSE	BD
ENSG00000254302	NA	0.428553	0.43506	NA	0.435689	NA		Astro,EN,IN	0	3	0	FALSE	BD
BMP1	NA	NA	0.156292	NA	0.156842	NA		EN,IN	0	2	0	FALSE	BD
WDR91	0.621237	0.6222	0.593281	0.621803	NA	0.620058		OPC,Astro,EN,Oligo,Immune	0	5	0	FALSE	BD
BIK	NA	NA	0.0203772	0.0205908	0.0204214	NA	EN,Oligo,IN		3	0	0.999991	FALSE	BD
ENSG00000230863	NA	0.225021	NA	NA	NA	NA		Astro	0	1	0	FALSE	BD
BLVRA	NA	NA	0.222372	NA	NA	NA		EN	0	1	0	FALSE	BD
ENSG00000260618	NA	NA	NA	0.22451	NA	NA		Oligo	0	1	0	FALSE	BD
SETD2	NA	0.0292775	0.0293694	0.0292136	0.0293476	NA	Astro,EN,Oligo,IN		4	0	0.999999	FALSE	BD
ENSG00000287174	NA	NA	NA	0.224513	NA	NA		Oligo	0	1	0	FALSE	BD
ENSG00000229169	NA	NA	0.222382	NA	NA	NA		EN	0	1	0	FALSE	BD
SPRY4-AS1	0.128639	0.128666	0.12825	0.128559	NA	NA		OPC,Astro,EN,Oligo	0	4	0	FALSE	BD
GTPBP8	NA	NA	0.300423	0.297384	0.300442	NA		EN,Oligo,IN	0	3	0	FALSE	BD
ECHDC1	NA	0.0734237	0.0731297	0.0735271	0.073277	NA		Astro,EN,Oligo,IN	0	4	0	FALSE	BD
HNMT	NA	0.225629	NA	0.224584	NA	NA		Astro,Oligo	0	2	0	FALSE	BD
BACE2	0.591204	0.585755	NA	0.591684	NA	0.585013		OPC,Astro,Oligo,Immune	0	4	0	FALSE	BD
SYT14	0.643981	0.644447	0.646438	0.643046	0.647437	NA		OPC,Astro,EN,Oligo,IN	0	5	0	FALSE	BD
CSPG5	0.110282	0.110509	NA	NA	NA	NA		OPC,Astro	0	2	0	FALSE	BD
SHPRH	0.149455	0.149263	NA	0.15006	NA	NA		OPC,Astro,Oligo	0	3	0	FALSE	BD
PANX1	NA	NA	0.130621	0.132349	NA	0.132217		EN,Oligo,Immune	0	3	0	FALSE	BD
ENSG00000285555	NA	NA	0.222778	NA	NA	NA		EN	0	1	0	FALSE	BD
TPI1	NA	0.0989655	0.0991928	NA	0.0991422	0.0990342		Astro,EN,IN,Immune	0	4	0	FALSE	BD
SLC7A9	NA	0.022887	0.0226771	0.022845	0.0226698	NA	Astro,EN,Oligo,IN		4	0	1	FALSE	BD
CLHC1	0.221022	0.220838	0.331046	0.220815	0.331151	0.223441		OPC,Astro,EN,Oligo,IN,Immune	0	6	0	FALSE	BD
ZNF804B	0.0504777	0.0501641	0.0502022	NA	0.0501091	NA		OPC,Astro,EN,IN	0	4	0	FALSE	BD
METTL18	NA	NA	0.0162309	0.0163931	0.0162195	NA	EN,Oligo,IN		3	0	0.999996	FALSE	BD
RBBP9	0.586976	NA	NA	0.5799	0.568817	NA		OPC,Oligo,IN	0	3	0	FALSE	BD
DBR1	NA	NA	NA	0.225154	NA	NA		Oligo	0	1	0	FALSE	BD
ENSG00000227492	NA	0.0106476	0.0106161	0.010709	0.0106096	NA	Astro,EN,Oligo,IN		4	0	1	FALSE	BD
MNS1	0.0920254	0.0918614	NA	NA	NA	NA		OPC,Astro	0	2	0	FALSE	BD
CACNA1A	0.115781	0.115731	NA	0.11567	0.144594	0.116742		OPC,Astro,Oligo,IN,Immune	0	5	0	FALSE	BD
OSBP2	0.564766	0.563377	0.571926	0.563057	0.572257	0.563955		OPC,Astro,EN,Oligo,IN,Immune	0	6	0	FALSE	BD
C3orf70	NA	NA	0.525473	0.563019	0.525738	0.559859		EN,Oligo,IN,Immune	0	4	0	FALSE	BD
ANO10	NA	NA	0.608894	0.509235	0.606202	0.510893		EN,Oligo,IN,Immune	0	4	0	FALSE	BD
COCH	NA	NA	0.197833	0.196602	0.19781	NA		EN,Oligo,IN	0	3	0	FALSE	BD
ZNF266	0.00101636	0.00101429	0.00103098	0.00101259	0.001032	0.00102958	OPC,Astro,EN,Oligo,IN,Immune		6	0	1	TRUE	BD
LINC02210-CRHR1	0.00569241	0.00569498	0.00576346	0.00569969	0.00575821	NA	OPC,Astro,EN,Oligo,IN		5	0	1	TRUE	BD
DCLK1	NA	NA	NA	NA	0.224804	NA		IN	0	1	0	FALSE	BD
RPS13	NA	0.225993	NA	NA	NA	NA		Astro	0	1	0	FALSE	BD
PLGRKT	NA	NA	0.333088	0.330124	0.33054	NA		EN,Oligo,IN	0	3	0	FALSE	BD
SLC5A4	0.146661	NA	0.142315	NA	0.142162	NA		OPC,EN,IN	0	3	0	FALSE	BD
ACBD4	NA	0.0257458	0.0258688	0.0257164	0.025757	NA	Astro,EN,Oligo,IN		4	0	1	FALSE	BD
TMEM26	NA	NA	0.05505	0.0551453	0.0548341	NA		EN,Oligo,IN	0	3	0	FALSE	BD
DPY30	NA	NA	NA	0.225649	NA	NA		Oligo	0	1	0	FALSE	BD
APTX	0.0048165	0.00479751	0.00490374	0.00479509	0.00489015	0.00484452	OPC,Astro,EN,Oligo,IN,Immune		6	0	1	TRUE	BD
RIC8A	NA	NA	0.360358	0.351793	NA	NA		EN,Oligo	0	2	0	FALSE	BD
TMPRSS9	0.369222	0.369503	0.37071	0.369599	0.370692	NA		OPC,Astro,EN,Oligo,IN	0	5	0	FALSE	BD
TMEM167A	NA	0.0921039	0.091513	0.0923977	0.0916547	NA		Astro,EN,Oligo,IN	0	4	0	FALSE	BD
BEND7	NA	0.159879	0.148607	NA	0.148585	NA		Astro,EN,IN	0	3	0	FALSE	BD
OSBPL9	NA	NA	0.122474	NA	NA	0.12624		EN,Immune	0	2	0	FALSE	BD
PRTFDC1	0.166659	0.166279	0.163639	0.165668	0.163613	NA		OPC,Astro,EN,Oligo,IN	0	5	0	FALSE	BD
PAG1	0.30985	0.309722	0.328275	0.309919	0.32812	0.311375		OPC,Astro,EN,Oligo,IN,Immune	0	6	0	FALSE	BD
OTULINL	NA	NA	0.299114	NA	0.297342	NA		EN,IN	0	2	0	FALSE	BD
ANKRD52	NA	NA	0.223884	NA	NA	NA		EN	0	1	0	FALSE	BD
ENSG00000248597	NA	NA	0.223967	NA	NA	NA		EN	0	1	0	FALSE	BD
MIR3976HG	NA	NA	0.223985	NA	NA	NA		EN	0	1	0	FALSE	BD
CAT	0.102826	NA	0.105266	0.102613	NA	0.102975		OPC,EN,Oligo,Immune	0	4	0	FALSE	BD
SYT6	0.397206	NA	0.38028	NA	NA	0.387433		OPC,EN,Immune	0	3	0	FALSE	BD
ENSG00000249592	NA	NA	0.0835127	NA	0.0834247	NA		EN,IN	0	2	0	FALSE	BD
ANKRD29	NA	0.124722	0.121721	NA	0.12191	NA		Astro,EN,IN	0	3	0	FALSE	BD
ENSG00000279277	NA	NA	0.362236	0.374232	0.361585	NA		EN,Oligo,IN	0	3	0	FALSE	BD
ENSG00000286716	NA	NA	0.106115	NA	0.106352	NA		EN,IN	0	2	0	FALSE	BD
CDCA7L	NA	0.41401	NA	0.418039	NA	NA		Astro,Oligo	0	2	0	FALSE	BD
NRIR	NA	NA	0.0807951	NA	0.0808997	NA		EN,IN	0	2	0	FALSE	BD
PIK3C3	0.103446	0.103314	0.103991	0.103367	0.104005	0.103876		OPC,Astro,EN,Oligo,IN,Immune	0	6	0	FALSE	BD
ENSG00000261766	0.186938	0.187256	0.183448	NA	0.183359	NA		OPC,Astro,EN,IN	0	4	0	FALSE	BD
POU2F1	NA	NA	0.343948	0.354589	NA	NA		EN,Oligo	0	2	0	FALSE	BD
ATP6V1E1	NA	NA	0.289483	0.287451	0.290223	NA		EN,Oligo,IN	0	3	0	FALSE	BD
GATB	NA	NA	0.0345575	0.0351078	0.0345298	NA	EN,Oligo,IN		3	0	0.999958	FALSE	BD
ROBO1	0.216846	NA	0.215604	0.217002	0.21592	0.218105		OPC,EN,Oligo,IN,Immune	0	5	0	FALSE	BD
PRANCR	0.0276794	0.0276652	0.0276797	0.027643	0.0276824	0.0277544	OPC,Astro,EN,Oligo,IN,Immune		6	0	1	FALSE	BD
SPCS3-AS1	0.0120892	0.0120278	0.0121099	0.0120411	0.0121021	NA	OPC,Astro,EN,Oligo,IN		5	0	1	FALSE	BD
FAM71F1	NA	0.083493	0.0832499	NA	0.0839118	NA		Astro,EN,IN	0	3	0	FALSE	BD
EP300-AS1	NA	NA	NA	0.226806	NA	NA		Oligo	0	1	0	FALSE	BD
ATP9A	0.198895	0.200847	0.198757	0.199257	NA	NA		OPC,Astro,EN,Oligo	0	4	0	FALSE	BD
KIF5B	NA	NA	0.0938839	0.0971539	0.0941383	0.0963406		EN,Oligo,IN,Immune	0	4	0	FALSE	BD
UCHL1	0.042563	NA	0.0418322	0.0425878	0.0418395	NA	OPC,EN,Oligo,IN		4	0	0.999997	FALSE	BD
CCND3	0.125803	0.125766	0.127078	0.125716	0.127013	NA		OPC,Astro,EN,Oligo,IN	0	5	0	FALSE	BD
ENSG00000285639	NA	0.212806	0.210907	NA	0.211775	NA		Astro,EN,IN	0	3	0	FALSE	BD
ENSG00000287306	0.125596	0.125464	0.125126	0.125462	0.125197	0.126482		OPC,Astro,EN,Oligo,IN,Immune	0	6	0	FALSE	BD
GALNT8	0.00482372	NA	0.0047979	0.00482529	0.00480135	0.00487004	OPC,EN,Oligo,IN,Immune		5	0	1	TRUE	BD
ZBTB49	NA	0.089745	0.0899583	0.0897127	0.0897335	NA		Astro,EN,Oligo,IN	0	4	0	FALSE	BD
XRN2	NA	0.0535021	0.0533241	NA	0.0534786	NA		Astro,EN,IN	0	3	0	FALSE	BD
FMNL1-DT	NA	NA	0.225396	NA	NA	NA		EN	0	1	0	FALSE	BD
ENSG00000287031	NA	0.0445538	0.0439036	NA	0.0439907	NA	Astro,EN,IN		3	0	0.999914	FALSE	BD
COPB1	NA	NA	NA	NA	NA	0.233768		Immune	0	1	0	FALSE	BD
ENSG00000254468	NA	NA	0.225491	NA	NA	NA		EN	0	1	0	FALSE	BD
NAIP	0.036542	0.0365144	0.0366291	0.0364807	0.0365924	0.0367666	OPC,Astro,EN,Oligo,IN,Immune		6	0	1	FALSE	BD
ENSG00000223646	0.0757993	0.0757208	0.077237	0.0757724	0.0771896	NA		OPC,Astro,EN,Oligo,IN	0	5	0	FALSE	BD
DENND6A	NA	NA	NA	0.258952	NA	0.260817		Oligo,Immune	0	2	0	FALSE	BD
CTNNAL1	0.0418345	0.041851	NA	0.0417991	NA	0.0419167	OPC,Astro,Oligo,Immune		4	0	0.999997	FALSE	BD
TTC8	NA	NA	NA	0.227868	NA	NA		Oligo	0	1	0	FALSE	BD
SERINC1	NA	0.228402	NA	NA	NA	NA		Astro	0	1	0	FALSE	BD
TBCAP2	0.0404916	NA	0.0400437	NA	0.040151	NA	OPC,EN,IN		3	0	0.999935	FALSE	BD
DHX38	NA	0.151312	NA	0.150849	NA	NA		Astro,Oligo	0	2	0	FALSE	BD
NEURL1B	0.0788727	NA	NA	0.0787856	NA	NA		OPC,Oligo	0	2	0	FALSE	BD
LINC01811	NA	0.601164	0.62843	NA	0.628289	NA		Astro,EN,IN	0	3	0	FALSE	BD
ULBP2	NA	NA	0.226029	NA	NA	NA		EN	0	1	0	FALSE	BD
SIDT2	0.168792	0.168824	0.188345	0.168749	0.188284	0.16994		OPC,Astro,EN,Oligo,IN,Immune	0	6	0	FALSE	BD
WDR31	0.592227	0.591891	0.590768	0.594969	0.593085	NA		OPC,Astro,EN,Oligo,IN	0	5	0	FALSE	BD
USP53	NA	0.472913	0.47313	0.472717	0.473219	0.47303		Astro,EN,Oligo,IN,Immune	0	5	0	FALSE	BD
GET1-SH3BGR	NA	0.0213412	0.0214037	0.0214005	0.0214013	NA	Astro,EN,Oligo,IN		4	0	1	FALSE	BD
TMEM26-AS1	NA	NA	0.121403	NA	0.121136	NA		EN,IN	0	2	0	FALSE	BD
GALNT13	NA	0.605447	0.589971	0.604704	0.591281	NA		Astro,EN,Oligo,IN	0	4	0	FALSE	BD
ZNF589	NA	0.00993955	0.00993492	0.00996876	0.00996585	NA	Astro,EN,Oligo,IN		4	0	1	TRUE	BD
ENSG00000267127	NA	NA	0.106303	0.106067	0.106306	NA		EN,Oligo,IN	0	3	0	FALSE	BD
LINC00672	0.132779	NA	0.137866	0.132817	NA	NA		OPC,EN,Oligo	0	3	0	FALSE	BD
POLD2	NA	NA	0.0494852	0.0505951	0.0494635	NA	EN,IN	Oligo	2	1	0.0504712	FALSE	BD
KIAA0825	0.053997	0.0539595	0.0546419	NA	0.0546407	0.0542827		OPC,Astro,EN,IN,Immune	0	5	0	FALSE	BD
CCAR2	0.00345569	0.00344578	0.00344408	0.00345144	0.00344457	NA	OPC,Astro,EN,Oligo,IN		5	0	1	TRUE	BD
ZNF699	0.0834301	NA	0.0831425	NA	0.0832131	NA		OPC,EN,IN	0	3	0	FALSE	BD
FSTL4	NA	0.264768	NA	NA	0.261486	NA		Astro,IN	0	2	0	FALSE	BD
CPT1C	NA	0.0171685	0.017366	0.0171657	0.0173417	NA	Astro,EN,Oligo,IN		4	0	1	FALSE	BD
GOLGA6L4	0.036759	NA	0.03559	NA	0.0355778	NA	OPC,EN,IN		3	0	0.999953	FALSE	BD
IFT122	0.469583	NA	NA	NA	0.520872	0.467694		OPC,IN,Immune	0	3	0	FALSE	BD
CPXM2	NA	NA	0.0946329	0.0951654	NA	NA		EN,Oligo	0	2	0	FALSE	BD
SEMA4D	NA	0.562248	0.567089	0.562976	0.566675	0.566102		Astro,EN,Oligo,IN,Immune	0	5	0	FALSE	BD
HP1BP3	NA	NA	0.179826	0.178055	0.179184	0.178084		EN,Oligo,IN,Immune	0	4	0	FALSE	BD
ENSG00000271156	NA	NA	0.227161	NA	NA	NA		EN	0	1	0	FALSE	BD
THSD4	NA	0.166298	0.166702	NA	NA	NA		Astro,EN	0	2	0	FALSE	BD
CNRIP1	NA	NA	0.228511	NA	0.229558	NA		EN,IN	0	2	0	FALSE	BD
RPRD2	0.0603968	0.0604119	0.0610363	0.0603324	0.0610583	NA		OPC,Astro,EN,Oligo,IN	0	5	0	FALSE	BD
C9orf152	NA	NA	0.227368	NA	NA	NA		EN	0	1	0	FALSE	BD
LINC02549	NA	NA	0.227395	NA	NA	NA		EN	0	1	0	FALSE	BD
CYB5R3	NA	0.0883597	0.0884043	NA	NA	NA		Astro,EN	0	2	0	FALSE	BD
APAF1	0.289349	0.289086	NA	0.288026	0.288707	NA		OPC,Astro,Oligo,IN	0	4	0	FALSE	BD
SPON1	0.418193	0.416887	0.498183	NA	0.498067	0.417515		OPC,Astro,EN,IN,Immune	0	5	0	FALSE	BD
LINC01250	NA	NA	0.420612	NA	0.424768	NA		EN,IN	0	2	0	FALSE	BD
NAPB	NA	0.0679989	NA	0.0676924	0.0687105	NA		Astro,Oligo,IN	0	3	0	FALSE	BD
ENSG00000287158	0.232228	NA	NA	NA	NA	NA		OPC	0	1	0	FALSE	BD
RALGDS	0.114332	0.114449	NA	0.114144	0.116144	NA		OPC,Astro,Oligo,IN	0	4	0	FALSE	BD
CNBP	NA	NA	0.227942	NA	NA	NA		EN	0	1	0	FALSE	BD
GUCA1C	NA	NA	0.227945	NA	NA	NA		EN	0	1	0	FALSE	BD
C5AR1	NA	0.481677	0.514878	0.481697	0.511834	NA		Astro,EN,Oligo,IN	0	4	0	FALSE	BD
AARD	NA	NA	0.22813	NA	NA	NA		EN	0	1	0	FALSE	BD
ASPM	NA	NA	NA	NA	0.229584	NA		IN	0	1	0	FALSE	BD
LINC02284	NA	0.255746	0.253723	0.256198	0.254159	NA		Astro,EN,Oligo,IN	0	4	0	FALSE	BD
LGI1	0.106568	NA	0.106213	NA	0.1058	NA		OPC,EN,IN	0	3	0	FALSE	BD
ENSG00000288043	NA	NA	0.228245	NA	NA	NA		EN	0	1	0	FALSE	BD
ENSG00000255201	NA	NA	NA	NA	0.229826	NA		IN	0	1	0	FALSE	BD
TMEM248	NA	NA	0.452858	0.462319	0.454341	NA		EN,Oligo,IN	0	3	0	FALSE	BD
SSR4P1	NA	NA	0.228411	NA	NA	NA		EN	0	1	0	FALSE	BD
NPC1	NA	0.591867	NA	0.593478	NA	NA		Astro,Oligo	0	2	0	FALSE	BD
ZNF98	0.069799	0.0699478	0.0697887	0.0697863	NA	NA		OPC,Astro,EN,Oligo	0	4	0	FALSE	BD
GABRR2	NA	NA	0.0366939	0.0372023	0.0366584	NA	EN,Oligo,IN		3	0	0.99995	FALSE	BD
DCAF13	NA	NA	0.104797	0.104405	0.10461	NA		EN,Oligo,IN	0	3	0	FALSE	BD
DMPK	NA	0.0287265	0.0283477	NA	0.0283243	NA	Astro,EN,IN		3	0	0.999977	FALSE	BD
CACNA2D4	NA	NA	0.326235	0.330191	0.327325	NA		EN,Oligo,IN	0	3	0	FALSE	BD
SLIT1	0.61982	0.619033	NA	0.61785	0.615951	0.616746		OPC,Astro,Oligo,IN,Immune	0	5	0	FALSE	BD
COPS7A	NA	NA	0.407012	0.411483	0.407197	0.41701		EN,Oligo,IN,Immune	0	4	0	FALSE	BD
ENSG00000219404	NA	NA	0.228738	NA	NA	NA		EN	0	1	0	FALSE	BD
GRID2IP	NA	0.0401072	0.0395474	0.0401331	0.0395472	0.0401613	Astro,EN,Oligo,IN,Immune		5	0	1	FALSE	BD
EFNA1	NA	0.141567	NA	0.141183	NA	NA		Astro,Oligo	0	2	0	FALSE	BD
ARL17B	0.00667966	0.00666933	0.00673621	0.00666938	0.0067365	0.00672259	OPC,Astro,EN,Oligo,IN,Immune		6	0	1	TRUE	BD
HIPK1	NA	0.231591	NA	NA	NA	NA		Astro	0	1	0	FALSE	BD
SWI5	NA	NA	NA	NA	0.196258	0.201007		IN,Immune	0	2	0	FALSE	BD
MYH15	NA	0.0352783	0.0358124	0.0352712	0.0357524	NA	Astro,EN,Oligo,IN		4	0	0.999998	FALSE	BD
COX19	0.0612413	0.0615465	0.0607159	0.0614376	0.0607396	NA		OPC,Astro,EN,Oligo,IN	0	5	0	FALSE	BD
FER	0.475163	0.473901	NA	0.476571	0.488788	0.473771		OPC,Astro,Oligo,IN,Immune	0	5	0	FALSE	BD
MSRB2	NA	NA	NA	0.231127	NA	NA		Oligo	0	1	0	FALSE	BD
CES3	NA	NA	NA	NA	0.23051	NA		IN	0	1	0	FALSE	BD
BLM	0.310392	NA	NA	0.310895	0.320816	NA		OPC,Oligo,IN	0	3	0	FALSE	BD
ENSG00000234997	NA	0.23182	NA	NA	NA	NA		Astro	0	1	0	FALSE	BD
SNRPE	NA	NA	0.229245	NA	NA	NA		EN	0	1	0	FALSE	BD
ZNF30	NA	0.010249	0.0102894	0.0102646	0.0102936	NA	Astro,EN,Oligo,IN		4	0	1	FALSE	BD
ENSG00000258114	NA	0.231939	NA	NA	NA	NA		Astro	0	1	0	FALSE	BD
PJA2	0.564585	0.564623	0.573718	0.564951	0.573641	0.564122		OPC,Astro,EN,Oligo,IN,Immune	0	6	0	FALSE	BD
GUCY2C	NA	0.0640827	0.0633738	NA	0.0635587	NA		Astro,EN,IN	0	3	0	FALSE	BD
LINC02449	NA	NA	0.244373	NA	0.245531	NA		EN,IN	0	2	0	FALSE	BD
TSC1	0.00831442	0.00830915	0.00830325	0.00831198	0.00831226	NA	OPC,Astro,EN,Oligo,IN		5	0	1	TRUE	BD
ENSG00000287232	0.509716	0.511866	0.491538	NA	0.492921	NA		OPC,Astro,EN,IN	0	4	0	FALSE	BD
ENSG00000287463	NA	NA	0.229559	NA	NA	NA		EN	0	1	0	FALSE	BD
PHB2	NA	NA	NA	0.231689	NA	NA		Oligo	0	1	0	FALSE	BD
PCDHB11	NA	0.119738	0.119565	0.120383	0.119521	NA		Astro,EN,Oligo,IN	0	4	0	FALSE	BD
PFKL	NA	NA	0.520017	0.524316	0.518248	NA		EN,Oligo,IN	0	3	0	FALSE	BD
COG6	0.0152359	0.0152283	0.0174998	0.0152306	0.0170115	0.0154564	OPC,Astro,EN,Oligo,IN,Immune		6	0	1	FALSE	BD
RAB8B	0.177411	0.17754	0.178723	NA	0.178803	NA		OPC,Astro,EN,IN	0	4	0	FALSE	BD
ADCY3	NA	0.053792	0.0547067	0.0537984	0.0548034	0.0541368		Astro,EN,Oligo,IN,Immune	0	5	0	FALSE	BD
PRELID3A	NA	0.169574	0.169769	0.169965	0.169398	NA		Astro,EN,Oligo,IN	0	4	0	FALSE	BD
SFXN3	NA	NA	0.305782	0.27047	NA	0.270797		EN,Oligo,Immune	0	3	0	FALSE	BD
H3-3A	NA	NA	0.229892	NA	NA	NA		EN	0	1	0	FALSE	BD
LINC02217	NA	NA	0.22992	NA	NA	NA		EN	0	1	0	FALSE	BD
BLNK	NA	0.149025	0.148538	0.14874	0.14835	0.151098		Astro,EN,Oligo,IN,Immune	0	5	0	FALSE	BD
OXR1	0.567059	0.569519	NA	0.569988	NA	NA		OPC,Astro,Oligo	0	3	0	FALSE	BD
HAUS6	NA	NA	0.193105	0.195504	0.192809	NA		EN,Oligo,IN	0	3	0	FALSE	BD
SLC1A1	0.544211	0.544545	0.5529	0.549209	0.550301	NA		OPC,Astro,EN,Oligo,IN	0	5	0	FALSE	BD
ST6GALNAC3	NA	0.335371	0.337246	0.334916	0.336896	NA		Astro,EN,Oligo,IN	0	4	0	FALSE	BD
WFDC2	NA	NA	0.0364649	0.0367865	0.0364009	NA	EN,Oligo,IN		3	0	0.999951	FALSE	BD
ENSG00000226994	0.251019	NA	0.249625	0.250788	0.250201	NA		OPC,EN,Oligo,IN	0	4	0	FALSE	BD
POGLUT2	0.375079	0.37668	0.365057	NA	0.365829	NA		OPC,Astro,EN,IN	0	4	0	FALSE	BD
PI4K2B	0.0279864	0.027921	0.0280022	0.0279479	0.0280004	0.0283359	OPC,Astro,EN,Oligo,IN,Immune		6	0	1	FALSE	BD
ANKLE1	NA	NA	NA	0.232321	NA	NA		Oligo	0	1	0	FALSE	BD
HNRNPH1	0.0894923	0.0895198	0.0884855	NA	0.0885712	NA		OPC,Astro,EN,IN	0	4	0	FALSE	BD
VASH1	NA	0.227504	0.231642	0.227404	0.231548	0.228472		Astro,EN,Oligo,IN,Immune	0	5	0	FALSE	BD
YBX1	NA	NA	0.230302	NA	NA	NA		EN	0	1	0	FALSE	BD
ANO2	0.272376	0.272823	0.275192	0.272583	0.274172	NA		OPC,Astro,EN,Oligo,IN	0	5	0	FALSE	BD
ENSG00000286658	NA	NA	NA	0.232469	NA	NA		Oligo	0	1	0	FALSE	BD
PCYOX1L	NA	0.346685	0.346034	0.346334	NA	0.345883		Astro,EN,Oligo,Immune	0	4	0	FALSE	BD
CERK	NA	0.220021	NA	0.219669	NA	0.219498		Astro,Oligo,Immune	0	3	0	FALSE	BD
NIM1K	NA	0.554118	0.575691	NA	0.574867	NA		Astro,EN,IN	0	3	0	FALSE	BD
MMAA	NA	NA	0.230595	NA	NA	NA		EN	0	1	0	FALSE	BD
PGAP1	0.570228	0.567307	NA	NA	0.619229	NA		OPC,Astro,IN	0	3	0	FALSE	BD
PSD	NA	NA	0.0847904	NA	0.0848888	NA		EN,IN	0	2	0	FALSE	BD
LINC00634	NA	0.367813	0.371411	0.368564	0.370707	NA		Astro,EN,Oligo,IN	0	4	0	FALSE	BD
DRC3	NA	0.116726	0.114433	0.115657	0.114583	NA		Astro,EN,Oligo,IN	0	4	0	FALSE	BD
ITSN2	NA	0.182918	NA	0.182293	NA	NA		Astro,Oligo	0	2	0	FALSE	BD
USP15	NA	NA	NA	NA	NA	0.611873		Immune	0	1	0	FALSE	BD
ENSG00000286850	NA	NA	0.0872935	NA	0.087403	NA		EN,IN	0	2	0	FALSE	BD
STRADB	NA	NA	0.394171	0.394949	NA	NA		EN,Oligo	0	2	0	FALSE	BD
CENPQ	NA	0.400548	NA	0.403901	NA	NA		Astro,Oligo	0	2	0	FALSE	BD
ENSG00000228944	NA	NA	0.0788928	NA	0.0789603	NA		EN,IN	0	2	0	FALSE	BD
ENSG00000287704	NA	0.332556	0.326249	0.332219	0.326595	NA		Astro,EN,Oligo,IN	0	4	0	FALSE	BD
ACADSB	NA	NA	0.0695392	0.0708219	0.0694826	NA		EN,Oligo,IN	0	3	0	FALSE	BD
C9orf40	NA	0.357203	NA	NA	0.35014	NA		Astro,IN	0	2	0	FALSE	BD
ENSG00000259865	0.00870642	0.00870849	0.00879517	0.00869252	0.00878572	0.00877942	OPC,Astro,EN,Oligo,IN,Immune		6	0	1	TRUE	BD
POLR3B	NA	NA	NA	NA	0.232705	NA		IN	0	1	0	FALSE	BD
P2RX6P	NA	NA	0.391683	NA	0.394918	NA		EN,IN	0	2	0	FALSE	BD
TPGS1	0.152223	NA	NA	0.151763	NA	NA		OPC,Oligo	0	2	0	FALSE	BD
ALCAM	NA	0.392322	0.389288	0.390878	0.392965	0.389983		Astro,EN,Oligo,IN,Immune	0	5	0	FALSE	BD
RAB3GAP1	NA	0.0299839	0.0302281	0.0299717	0.0303207	NA	Astro,EN,Oligo,IN		4	0	0.999999	FALSE	BD
ENSG00000201957	0.24393	NA	0.246134	NA	NA	NA		OPC,EN	0	2	0	FALSE	BD
RGR	NA	0.0630542	0.063043	0.0631473	NA	NA		Astro,EN,Oligo	0	3	0	FALSE	BD
PEX7	0.0265469	0.0265257	NA	0.0264955	NA	NA	OPC,Astro,Oligo		3	0	0.999981	FALSE	BD
CHST9	0.433747	0.434267	0.423775	NA	NA	NA		OPC,Astro,EN	0	3	0	FALSE	BD
TAOK2	NA	0.519289	0.522211	0.51804	0.523507	NA		Astro,EN,Oligo,IN	0	4	0	FALSE	BD
GNG12-AS1	0.265451	0.265869	NA	NA	0.26385	NA		OPC,Astro,IN	0	3	0	FALSE	BD
ECHDC3	NA	NA	0.23158	NA	NA	NA		EN	0	1	0	FALSE	BD
HAGLR	NA	NA	NA	0.233731	NA	NA		Oligo	0	1	0	FALSE	BD
CARS1-AS1	NA	NA	0.231622	NA	NA	NA		EN	0	1	0	FALSE	BD
CA8	0.314057	0.314531	0.314038	NA	0.315634	0.317316		OPC,Astro,EN,IN,Immune	0	5	0	FALSE	BD
PCMTD2	0.371873	0.371719	0.375977	0.371462	0.375947	0.372194		OPC,Astro,EN,Oligo,IN,Immune	0	6	0	FALSE	BD
SDK2	0.311273	0.311744	NA	0.31284	NA	NA		OPC,Astro,Oligo	0	3	0	FALSE	BD
ENSG00000260392	NA	0.115651	0.115955	NA	NA	NA		Astro,EN	0	2	0	FALSE	BD
LINC00665	0.0247783	0.0248639	0.024845	0.0247447	0.0248423	NA	OPC,Astro,EN,Oligo,IN		5	0	1	FALSE	BD
ENSG00000230739	NA	0.234727	NA	NA	NA	NA		Astro	0	1	0	FALSE	BD
MYO3B	NA	0.560085	NA	0.556955	0.544474	NA		Astro,Oligo,IN	0	3	0	FALSE	BD
TBC1D31	NA	0.464046	0.41873	0.463049	0.418631	NA		Astro,EN,Oligo,IN	0	4	0	FALSE	BD
CYP1B1-AS1	0.310396	0.310255	0.307663	0.310323	0.30755	NA		OPC,Astro,EN,Oligo,IN	0	5	0	FALSE	BD
TMEM178B	NA	NA	NA	0.234588	NA	NA		Oligo	0	1	0	FALSE	BD
CHADL	NA	0.186187	0.182632	0.185989	0.182749	NA		Astro,EN,Oligo,IN	0	4	0	FALSE	BD
FBXO9	0.216377	NA	NA	0.215487	NA	NA		OPC,Oligo	0	2	0	FALSE	BD
ALAD	0.340748	NA	NA	0.341355	0.350308	NA		OPC,Oligo,IN	0	3	0	FALSE	BD
SLC25A13	NA	NA	0.127411	NA	0.127148	NA		EN,IN	0	2	0	FALSE	BD
PRIM2	0.0172022	0.0171697	0.0171625	0.0171326	0.0171458	NA	OPC,Astro,EN,Oligo,IN		5	0	1	FALSE	BD
LINC02552	0.587306	NA	NA	NA	0.587465	NA		OPC,IN	0	2	0	FALSE	BD
NCEH1	NA	0.150201	NA	NA	0.149701	NA		Astro,IN	0	2	0	FALSE	BD
CERS6	NA	0.3758	0.380248	0.375356	0.379989	NA		Astro,EN,Oligo,IN	0	4	0	FALSE	BD
ENSG00000287881	0.46702	NA	NA	0.460511	0.455138	NA		OPC,Oligo,IN	0	3	0	FALSE	BD
SOGA1	NA	NA	0.0490026	0.0491025	0.048988	0.0491576	EN,Oligo,IN,Immune		4	0	0.999994	FALSE	BD
FANCM	NA	NA	0.110424	NA	0.110247	NA		EN,IN	0	2	0	FALSE	BD
ENSG00000258181	NA	0.0495539	0.0498932	NA	NA	0.0496272	Astro,EN,Immune		3	0	0.999877	FALSE	BD
ENSG00000259616	NA	0.600561	NA	NA	NA	NA		Astro	0	1	0	FALSE	BD
RYK	0.130771	0.132587	0.128284	0.130811	0.128291	NA		OPC,Astro,EN,Oligo,IN	0	5	0	FALSE	BD
GS1-124K5.4	NA	NA	0.0841079	0.0841119	0.0841767	NA		EN,Oligo,IN	0	3	0	FALSE	BD
ENSG00000246090	0.0652596	0.0657064	0.0654728	0.0651735	NA	NA		OPC,Astro,EN,Oligo	0	4	0	FALSE	BD
VAMP5	NA	0.103173	NA	0.103013	NA	NA		Astro,Oligo	0	2	0	FALSE	BD
EPB41	NA	0.0389885	0.0383278	NA	0.0383625	NA	Astro,EN,IN		3	0	0.999943	FALSE	BD
SNED1-AS1	0.0118673	0.0118165	0.0118085	0.0117967	0.0118005	NA	OPC,Astro,EN,Oligo,IN		5	0	1	FALSE	BD
SLC16A13	NA	0.0916135	0.0911823	NA	NA	NA		Astro,EN	0	2	0	FALSE	BD
GSDME	NA	0.105075	0.102408	0.103747	0.102432	0.10497		Astro,EN,Oligo,IN,Immune	0	5	0	FALSE	BD
MAP3K5-AS1	0.2376	NA	NA	NA	NA	NA		OPC	0	1	0	FALSE	BD
MYBPHL	NA	NA	0.42301	0.477778	0.424171	NA		EN,Oligo,IN	0	3	0	FALSE	BD
SLC20A2	0.00685265	0.00682544	0.0068116	0.00683164	0.00681486	0.00686413	OPC,Astro,EN,Oligo,IN,Immune		6	0	1	TRUE	BD
HEATR3	0.00522831	0.00521555	0.00530335	0.00521749	0.00529786	0.00527292	OPC,Astro,EN,Oligo,IN,Immune		6	0	1	TRUE	BD
LRRC34	NA	0.0172218	0.0172564	0.0172026	0.0172059	NA	Astro,EN,Oligo,IN		4	0	1	FALSE	BD
GFER	NA	NA	0.233388	NA	NA	NA		EN	0	1	0	FALSE	BD
PXDNL	NA	NA	0.428959	0.427179	0.430062	0.426462		EN,Oligo,IN,Immune	0	4	0	FALSE	BD
M6PR	NA	0.0425968	0.0430155	0.0426029	0.0430133	0.0429674	Astro,EN,Oligo,IN,Immune		5	0	1	FALSE	BD
SGO1	NA	NA	NA	0.235548	NA	NA		Oligo	0	1	0	FALSE	BD
MAGI1-AS1	NA	0.519608	0.54753	0.517774	NA	NA		Astro,EN,Oligo	0	3	0	FALSE	BD
PPP2R5C	0.0109555	NA	0.0108596	0.0109022	0.0108598	0.0110539	OPC,EN,Oligo,IN,Immune		5	0	1	FALSE	BD
PCM1	0.0504499	0.0504488	0.0512167	0.0504589	0.0512093	0.0507043		OPC,Astro,EN,Oligo,IN,Immune	0	6	0	FALSE	BD
CANX	NA	NA	0.108942	0.112003	0.108885	NA		EN,Oligo,IN	0	3	0	FALSE	BD
ENSG00000254343	NA	NA	0.234896	0.228871	0.231194	NA		EN,Oligo,IN	0	3	0	FALSE	BD
KCNS3	0.533014	NA	NA	0.524875	0.520883	NA		OPC,Oligo,IN	0	3	0	FALSE	BD
ENSG00000280022	NA	NA	0.0742271	NA	0.0742608	NA		EN,IN	0	2	0	FALSE	BD
CLIP2	NA	0.180568	0.180014	0.180487	0.180257	0.18197		Astro,EN,Oligo,IN,Immune	0	5	0	FALSE	BD
POLR3G	NA	NA	0.213916	0.213143	0.21453	NA		EN,Oligo,IN	0	3	0	FALSE	BD
ENSG00000286168	NA	NA	0.374171	NA	0.376942	NA		EN,IN	0	2	0	FALSE	BD
KIF13B	NA	NA	0.382206	0.373157	NA	NA		EN,Oligo	0	2	0	FALSE	BD
RALGPS1	0.544428	0.544517	0.558964	0.543739	NA	0.544733		OPC,Astro,EN,Oligo,Immune	0	5	0	FALSE	BD
ENSG00000267563	NA	NA	0.0944881	0.0944274	NA	NA		EN,Oligo	0	2	0	FALSE	BD
CABLES2	0.517467	0.5173	0.507451	0.51746	0.507862	NA		OPC,Astro,EN,Oligo,IN	0	5	0	FALSE	BD
ZFPM2-AS1	0.30044	0.301161	NA	0.300583	NA	0.303869		OPC,Astro,Oligo,Immune	0	4	0	FALSE	BD
ENSG00000214772	0.260141	0.261528	0.259228	0.259934	0.259343	0.262017		OPC,Astro,EN,Oligo,IN,Immune	0	6	0	FALSE	BD
SERHL2	0.200471	0.199258	0.199737	0.198915	0.199136	NA		OPC,Astro,EN,Oligo,IN	0	5	0	FALSE	BD
INPP5A	0.193948	0.193812	0.19489	0.193663	0.195008	NA		OPC,Astro,EN,Oligo,IN	0	5	0	FALSE	BD
ART4	0.237335	0.237227	0.23524	0.237266	0.235388	NA		OPC,Astro,EN,Oligo,IN	0	5	0	FALSE	BD
KIAA0753	NA	0.0592086	0.0599859	0.0592526	0.0598943	0.0595128		Astro,EN,Oligo,IN,Immune	0	5	0	FALSE	BD
LEPR	0.0482685	0.0486447	0.0483399	0.0482479	0.048376	0.0485464	OPC,Astro,EN,Oligo,IN,Immune		6	0	1	FALSE	BD
CCDC122	0.394914	0.394934	0.472019	0.395211	0.471257	0.396667		OPC,Astro,EN,Oligo,IN,Immune	0	6	0	FALSE	BD
MARCHF4	NA	NA	0.0883981	NA	0.0883326	NA		EN,IN	0	2	0	FALSE	BD
LINC01031	NA	NA	0.10263	NA	0.1025	NA		EN,IN	0	2	0	FALSE	BD
LINC02731	0.0568569	NA	0.0546887	NA	0.0547161	NA		OPC,EN,IN	0	3	0	FALSE	BD
GAP43	0.379029	0.378794	0.404739	NA	0.404217	NA		OPC,Astro,EN,IN	0	4	0	FALSE	BD
CBR3	NA	0.0753131	0.0744351	0.0754854	0.0744661	NA		Astro,EN,Oligo,IN	0	4	0	FALSE	BD
ESD	NA	0.155601	0.15471	NA	0.154379	NA		Astro,EN,IN	0	3	0	FALSE	BD
LAMB1	0.407916	0.407766	NA	0.40783	NA	NA		OPC,Astro,Oligo	0	3	0	FALSE	BD
GBE1	NA	0.185892	NA	0.186291	0.222829	0.186508		Astro,Oligo,IN,Immune	0	4	0	FALSE	BD
LINC00463	NA	NA	NA	0.2371	NA	NA		Oligo	0	1	0	FALSE	BD
ENSG00000285867	NA	0.177204	0.178397	NA	NA	NA		Astro,EN	0	2	0	FALSE	BD
EVI5	NA	NA	NA	0.57959	0.598531	NA		Oligo,IN	0	2	0	FALSE	BD
FNBP1	0.296884	0.300685	0.290956	NA	0.29226	NA		OPC,Astro,EN,IN	0	4	0	FALSE	BD
MRPL23-AS1	NA	NA	0.235244	NA	NA	NA		EN	0	1	0	FALSE	BD
ENSG00000247853	NA	0.0177194	0.0178065	0.0177021	0.0178121	NA	Astro,EN,Oligo,IN		4	0	1	FALSE	BD
FHIT	0.533973	0.533744	0.552304	0.534236	0.552224	0.534919		OPC,Astro,EN,Oligo,IN,Immune	0	6	0	FALSE	BD
ENSG00000226919	NA	NA	0.235468	NA	NA	NA		EN	0	1	0	FALSE	BD
ELOVL2-AS1	NA	0.0813451	NA	NA	0.0817098	NA		Astro,IN	0	2	0	FALSE	BD
PATL2	NA	0.0904489	NA	0.0900987	NA	0.0902567		Astro,Oligo,Immune	0	3	0	FALSE	BD
GPR37L1	NA	NA	0.34796	0.341184	NA	NA		EN,Oligo	0	2	0	FALSE	BD
TMOD3	NA	NA	0.440468	NA	NA	0.436491		EN,Immune	0	2	0	FALSE	BD
SLC25A3	NA	NA	NA	NA	0.237043	NA		IN	0	1	0	FALSE	BD
SMIM8	NA	0.0767585	0.0767007	0.0766315	0.0766149	0.07708		Astro,EN,Oligo,IN,Immune	0	5	0	FALSE	BD
SLC31A2	NA	NA	0.0872867	0.0872264	NA	0.0871895		EN,Oligo,Immune	0	3	0	FALSE	BD
SOX12	NA	NA	0.116881	0.117643	NA	NA		EN,Oligo	0	2	0	FALSE	BD
TRHDE-AS1	0.19056	NA	0.188981	0.190231	NA	NA		OPC,EN,Oligo	0	3	0	FALSE	BD
PHACTR3	NA	0.527358	0.518047	0.535396	NA	NA		Astro,EN,Oligo	0	3	0	FALSE	BD
LINC02123	NA	0.238747	NA	NA	NA	NA		Astro	0	1	0	FALSE	BD
ENSG00000260563	NA	NA	0.236142	NA	NA	NA		EN	0	1	0	FALSE	BD
ENSG00000225945	NA	0.110559	NA	0.110379	NA	NA		Astro,Oligo	0	2	0	FALSE	BD
ENSG00000287759	0.00189443	0.00188932	0.00191446	0.00188955	0.00190927	NA	OPC,Astro,EN,Oligo,IN		5	0	1	TRUE	BD
METTL24	NA	0.350097	0.349813	0.349238	0.349977	NA		Astro,EN,Oligo,IN	0	4	0	FALSE	BD
TMEM165	NA	NA	0.0754237	0.0755569	0.0755837	NA		EN,Oligo,IN	0	3	0	FALSE	BD
CASP2	NA	NA	NA	0.389055	NA	0.392808		Oligo,Immune	0	2	0	FALSE	BD
ZNF761	0.0318252	0.0317738	0.0319374	0.0317897	0.0319726	0.0320904	OPC,Astro,EN,Oligo,IN,Immune		6	0	1	FALSE	BD
SETDB2	0.031547	0.0315645	0.0334447	0.0315221	0.033021	NA	OPC,Astro,EN,Oligo,IN		5	0	1	FALSE	BD
ENSG00000184441	NA	NA	0.189678	0.191928	NA	NA		EN,Oligo	0	2	0	FALSE	BD
USP12P2	NA	NA	0.236512	NA	NA	NA		EN	0	1	0	FALSE	BD
ARHGAP11A	NA	NA	0.160519	0.162081	NA	NA		EN,Oligo	0	2	0	FALSE	BD
ENSG00000258702	NA	NA	0.0761005	NA	0.0760976	NA		EN,IN	0	2	0	FALSE	BD
CDH4	0.20532	0.205428	NA	0.205133	0.224558	NA		OPC,Astro,Oligo,IN	0	4	0	FALSE	BD
ENOX1-AS1	NA	NA	NA	0.238673	NA	NA		Oligo	0	1	0	FALSE	BD
ENSG00000282772	NA	0.0584054	0.0578998	0.0580542	0.0579505	NA		Astro,EN,Oligo,IN	0	4	0	FALSE	BD
ENSG00000286071	NA	NA	0.101114	0.101023	0.10116	NA		EN,Oligo,IN	0	3	0	FALSE	BD
SMOC1	0.312166	NA	0.309518	0.309128	0.308635	NA		OPC,EN,Oligo,IN	0	4	0	FALSE	BD
ZNF197	NA	NA	0.169411	NA	0.168946	NA		EN,IN	0	2	0	FALSE	BD
RIMKLA	NA	NA	0.599165	0.576648	0.598618	NA		EN,Oligo,IN	0	3	0	FALSE	BD
ARMC3	0.189113	NA	0.189008	0.18915	0.188695	NA		OPC,EN,Oligo,IN	0	4	0	FALSE	BD
ENSG00000287877	0.0569583	0.0569989	0.0570989	NA	0.057314	NA		OPC,Astro,EN,IN	0	4	0	FALSE	BD
ANGPTL2	NA	NA	0.160239	0.161792	NA	NA		EN,Oligo	0	2	0	FALSE	BD
ASTN1	NA	NA	NA	0.238852	NA	NA		Oligo	0	1	0	FALSE	BD
DAGLB	NA	0.14616	NA	0.145767	NA	0.145846		Astro,Oligo,Immune	0	3	0	FALSE	BD
EED	0.0605729	0.060581	0.0615423	0.0605962	0.0615587	0.0608118		OPC,Astro,EN,Oligo,IN,Immune	0	6	0	FALSE	BD
IL12A-AS1	NA	0.360461	0.349995	0.358299	0.34965	NA		Astro,EN,Oligo,IN	0	4	0	FALSE	BD
ADAL	0.000758457	0.00075492	0.000764131	0.000756815	0.000762764	0.000766879	OPC,Astro,EN,Oligo,IN,Immune		6	0	1	TRUE	BD
FBXO6	NA	NA	0.156105	0.161335	0.156269	NA		EN,Oligo,IN	0	3	0	FALSE	BD
KIF15	0.14733	NA	0.148464	0.146949	0.147908	NA		OPC,EN,Oligo,IN	0	4	0	FALSE	BD
THEMIS2	NA	NA	0.505436	0.500083	NA	0.50352		EN,Oligo,Immune	0	3	0	FALSE	BD
RHPN2	0.0379895	0.0379474	0.0381189	0.0380455	0.0381266	NA	OPC,Astro,EN,Oligo,IN		5	0	1	FALSE	BD
TNIP1	NA	0.198219	0.195128	NA	0.19489	NA		Astro,EN,IN	0	3	0	FALSE	BD
ENSG00000285530	0.172106	0.17132	NA	0.171487	NA	NA		OPC,Astro,Oligo	0	3	0	FALSE	BD
ENSG00000230825	0.00273537	0.00272928	0.00273362	0.0027198	0.00273323	NA	OPC,Astro,EN,Oligo,IN		5	0	1	TRUE	BD
TARS2	NA	NA	0.0866864	NA	0.0866387	NA		EN,IN	0	2	0	FALSE	BD
ENSG00000248791	NA	NA	0.354332	NA	0.352134	NA		EN,IN	0	2	0	FALSE	BD
RTN4IP1	NA	0.114141	0.114753	0.114274	0.114757	NA		Astro,EN,Oligo,IN	0	4	0	FALSE	BD
GNAL	NA	0.58631	0.601364	NA	0.596107	NA		Astro,EN,IN	0	3	0	FALSE	BD
ENSG00000229588	NA	NA	NA	NA	0.238724	NA		IN	0	1	0	FALSE	BD
TASOR	NA	0.31099	0.308004	0.31511	NA	NA		Astro,EN,Oligo	0	3	0	FALSE	BD
EXTL3	NA	NA	0.162136	0.161238	NA	NA		EN,Oligo	0	2	0	FALSE	BD
ABCC3	NA	NA	0.237402	NA	NA	NA		EN	0	1	0	FALSE	BD
LINC00488	NA	NA	0.237455	NA	NA	NA		EN	0	1	0	FALSE	BD
NGF-AS1	0.582754	NA	0.601193	NA	NA	NA		OPC,EN	0	2	0	FALSE	BD
ENSG00000287750	NA	NA	0.233074	NA	0.234026	NA		EN,IN	0	2	0	FALSE	BD
ENSG00000227098	NA	NA	0.381314	NA	0.384091	NA		EN,IN	0	2	0	FALSE	BD
PTPRG-AS1	0.186869	NA	NA	0.185644	0.186938	NA		OPC,Oligo,IN	0	3	0	FALSE	BD
MRAP	NA	0.180634	0.180639	0.181014	0.181508	NA		Astro,EN,Oligo,IN	0	4	0	FALSE	BD
ENSG00000227081	NA	NA	0.237576	NA	NA	NA		EN	0	1	0	FALSE	BD
CFD	NA	NA	0.179148	NA	0.179719	NA		EN,IN	0	2	0	FALSE	BD
UBE2D4	NA	0.235513	0.231993	NA	NA	NA		Astro,EN	0	2	0	FALSE	BD
SNRNP48	0.147897	NA	0.148825	0.147995	0.148796	NA		OPC,EN,Oligo,IN	0	4	0	FALSE	BD
PCTP	0.0576273	0.0576304	0.0579906	0.0576869	0.0580004	NA		OPC,Astro,EN,Oligo,IN	0	5	0	FALSE	BD
CZIB	0.0134927	0.0134494	0.0135397	0.0134664	0.0135292	NA	OPC,Astro,EN,Oligo,IN		5	0	1	FALSE	BD
PID1	NA	0.199414	NA	NA	NA	0.200448		Astro,Immune	0	2	0	FALSE	BD
LAMC1-AS1	NA	NA	NA	NA	0.23927	NA		IN	0	1	0	FALSE	BD
MKX	NA	NA	NA	NA	0.239272	NA		IN	0	1	0	FALSE	BD
ENSG00000250031	NA	0.00662616	0.00663629	0.0066181	0.00663244	NA	Astro,EN,Oligo,IN		4	0	1	TRUE	BD
CCDC39-1	NA	NA	NA	NA	0.239382	NA		IN	0	1	0	FALSE	BD
PTPN2	0.619753	0.618832	0.623151	0.619402	0.622808	NA		OPC,Astro,EN,Oligo,IN	0	5	0	FALSE	BD
LINC02615	0.226136	0.22616	0.229634	0.226178	0.229497	0.227251		OPC,Astro,EN,Oligo,IN,Immune	0	6	0	FALSE	BD
ME3	NA	0.462413	0.48447	NA	0.484234	0.463282		Astro,EN,IN,Immune	0	4	0	FALSE	BD
ENSG00000286719	NA	NA	0.238174	NA	NA	NA		EN	0	1	0	FALSE	BD
RPS29	NA	NA	NA	NA	NA	0.246484		Immune	0	1	0	FALSE	BD
TMEM106C	0.500872	0.500649	0.50496	0.500291	0.504805	NA		OPC,Astro,EN,Oligo,IN	0	5	0	FALSE	BD
UTP15	NA	NA	0.238215	NA	NA	NA		EN	0	1	0	FALSE	BD
CPT1A	NA	NA	0.238216	NA	NA	NA		EN	0	1	0	FALSE	BD
ENSG00000264151	0.445755	0.445334	0.455601	0.445099	0.455173	NA		OPC,Astro,EN,Oligo,IN	0	5	0	FALSE	BD
FAM241A	NA	NA	NA	0.232398	0.232216	0.232781		Oligo,IN,Immune	0	3	0	FALSE	BD
NDUFA10	0.0914489	0.0915713	0.0938208	0.0914175	0.0935754	NA		OPC,Astro,EN,Oligo,IN	0	5	0	FALSE	BD
RN7SL268P	NA	NA	0.238427	NA	NA	NA		EN	0	1	0	FALSE	BD
ENSG00000235021	NA	NA	0.23843	NA	NA	NA		EN	0	1	0	FALSE	BD
PALM2AKAP2	0.209873	NA	0.211771	0.210226	NA	NA		OPC,EN,Oligo	0	3	0	FALSE	BD
DPY19L3	0.416348	0.41819	0.395545	NA	0.39615	NA		OPC,Astro,EN,IN	0	4	0	FALSE	BD
FAM210B	NA	NA	0.238767	NA	NA	NA		EN	0	1	0	FALSE	BD
ENSG00000225963	0.550481	0.549747	0.592856	0.549675	NA	NA		OPC,Astro,EN,Oligo	0	4	0	FALSE	BD
UPP1	0.185268	0.182579	NA	0.182585	NA	NA		OPC,Astro,Oligo	0	3	0	FALSE	BD
TNK2	NA	0.33438	0.32894	NA	0.329729	NA		Astro,EN,IN	0	3	0	FALSE	BD
EPHA1-AS1	NA	NA	0.111977	NA	0.112105	0.11955		EN,IN,Immune	0	3	0	FALSE	BD
NDUFA3	NA	0.509283	NA	0.507533	0.545024	NA		Astro,Oligo,IN	0	3	0	FALSE	BD
IDI1	NA	NA	NA	0.241108	NA	NA		Oligo	0	1	0	FALSE	BD
CPSF2	NA	NA	NA	0.474045	NA	0.46894		Oligo,Immune	0	2	0	FALSE	BD
LINC00623	0.0831184	0.0834843	0.08265	NA	0.0827778	NA		OPC,Astro,EN,IN	0	4	0	FALSE	BD
OSBPL1A	NA	NA	NA	0.516616	NA	0.52528		Oligo,Immune	0	2	0	FALSE	BD
EPRS1	NA	0.00853527	0.00850238	0.00851785	0.00850495	NA	Astro,EN,Oligo,IN		4	0	1	TRUE	BD
DTX2	0.0415793	NA	0.0411385	0.0414304	0.041157	0.0416747	OPC,EN,Oligo,IN,Immune		5	0	1	FALSE	BD
ADAMTS9-AS1	NA	NA	0.239116	NA	NA	NA		EN	0	1	0	FALSE	BD
RIPK1	0.603525	NA	0.612545	0.60292	0.61264	0.604022		OPC,EN,Oligo,IN,Immune	0	5	0	FALSE	BD
CYFIP2	NA	0.417418	0.432723	0.416583	NA	NA		Astro,EN,Oligo	0	3	0	FALSE	BD
XRCC4	0.0272932	0.0272696	NA	0.0272998	0.0278982	NA	OPC,Astro,Oligo,IN		4	0	0.999999	FALSE	BD
FMNL3	NA	NA	0.218588	0.233993	0.218735	0.229611		EN,Oligo,IN,Immune	0	4	0	FALSE	BD
ENSG00000261195	0.12513	0.125328	NA	0.125344	NA	NA		OPC,Astro,Oligo	0	3	0	FALSE	BD
LCMT1	0.484224	NA	0.480643	NA	0.47932	NA		OPC,EN,IN	0	3	0	FALSE	BD
ENSG00000287292	0.199631	0.199559	0.204476	0.199813	0.204427	NA		OPC,Astro,EN,Oligo,IN	0	5	0	FALSE	BD
AKAP11	NA	0.61793	0.632332	0.619867	0.63233	0.618113		Astro,EN,Oligo,IN,Immune	0	5	0	FALSE	BD
PTPN22	NA	NA	0.185042	0.189023	0.185327	NA		EN,Oligo,IN	0	3	0	FALSE	BD
ENSG00000261822	NA	NA	NA	0.241538	NA	NA		Oligo	0	1	0	FALSE	BD
SERTAD2	0.262782	0.261601	NA	NA	NA	NA		OPC,Astro	0	2	0	FALSE	BD
ENSG00000279118	0.306417	0.311752	NA	0.306623	NA	NA		OPC,Astro,Oligo	0	3	0	FALSE	BD
ENSG00000286834	NA	NA	0.239553	NA	NA	NA		EN	0	1	0	FALSE	BD
RSPH4A	NA	NA	NA	NA	0.241015	NA		IN	0	1	0	FALSE	BD
AGBL3	0.220443	0.220347	0.245594	0.220532	0.245263	0.221448		OPC,Astro,EN,Oligo,IN,Immune	0	6	0	FALSE	BD
NUDT18	NA	NA	0.0701163	0.0700719	0.070006	NA		EN,Oligo,IN	0	3	0	FALSE	BD
HSPE1-MOB4	NA	0.376611	0.385216	NA	NA	NA		Astro,EN	0	2	0	FALSE	BD
FAM53C	NA	0.127362	0.12646	0.127466	0.126387	NA		Astro,EN,Oligo,IN	0	4	0	FALSE	BD
GATM	NA	NA	NA	0.0536979	0.0540845	0.0537072		Oligo,IN,Immune	0	3	0	FALSE	BD
PKDCC	0.190426	NA	0.189668	0.190091	0.189482	0.1905		OPC,EN,Oligo,IN,Immune	0	5	0	FALSE	BD
MAPK6	0.0585954	0.0586222	0.05963	0.0586572	NA	NA		OPC,Astro,EN,Oligo	0	4	0	FALSE	BD
MIPEPP3	0.181168	0.181327	0.182107	0.181246	0.182231	0.18159		OPC,Astro,EN,Oligo,IN,Immune	0	6	0	FALSE	BD
ZNF675	NA	NA	0.208783	NA	0.2081	NA		EN,IN	0	2	0	FALSE	BD
PHF11	NA	0.20944	NA	NA	NA	0.210536		Astro,Immune	0	2	0	FALSE	BD
ONECUT2	NA	NA	0.23997	NA	NA	NA		EN	0	1	0	FALSE	BD
ENSG00000254033	NA	0.242584	NA	NA	NA	NA		Astro	0	1	0	FALSE	BD
ENSG00000253875	NA	0.554012	0.566245	NA	0.558495	NA		Astro,EN,IN	0	3	0	FALSE	BD
KLHL32	0.588989	0.588335	0.59785	0.591521	NA	NA		OPC,Astro,EN,Oligo	0	4	0	FALSE	BD
ENSG00000265408	NA	NA	0.186445	NA	0.185906	NA		EN,IN	0	2	0	FALSE	BD
ENSG00000272864	NA	NA	0.240156	NA	NA	NA		EN	0	1	0	FALSE	BD
IQCH-AS1	0.574469	0.573161	0.596756	0.57262	NA	0.572934		OPC,Astro,EN,Oligo,Immune	0	5	0	FALSE	BD
DNM1P41	NA	NA	0.240167	NA	NA	NA		EN	0	1	0	FALSE	BD
LINC02033	NA	NA	0.240269	NA	NA	NA		EN	0	1	0	FALSE	BD
RPL7P15	NA	NA	0.0656307	0.0661228	0.0658656	NA		EN,Oligo,IN	0	3	0	FALSE	BD
ENSG00000262528	NA	NA	NA	0.156279	0.155836	NA		Oligo,IN	0	2	0	FALSE	BD
ZNF45-AS1	NA	0.0229844	0.0230154	0.0230404	0.023035	NA	Astro,EN,Oligo,IN		4	0	1	FALSE	BD
MXD4	0.127327	NA	0.125537	NA	0.125546	0.129986		OPC,EN,IN,Immune	0	4	0	FALSE	BD
ENSG00000285558	0.0146146	0.0145831	0.0146539	0.0146208	0.0146464	NA	OPC,Astro,EN,Oligo,IN		5	0	1	FALSE	BD
KLHL5	NA	0.402124	0.415563	0.402386	0.415522	NA		Astro,EN,Oligo,IN	0	4	0	FALSE	BD
CROCCP2	0.0431113	0.0431134	0.0437847	0.0430783	0.0438083	0.0434105	OPC,Astro,EN,Oligo,IN,Immune		6	0	1	FALSE	BD
ENSG00000266718	NA	NA	0.24049	NA	NA	NA		EN	0	1	0	FALSE	BD
OOSP3	NA	NA	0.0913004	NA	0.0913881	NA		EN,IN	0	2	0	FALSE	BD
C10orf67	NA	NA	0.0269266	0.027182	0.0269059	NA	EN,Oligo,IN		3	0	0.99998	FALSE	BD
NUP54	0.211844	0.211755	0.266158	0.211928	0.2653	NA		OPC,Astro,EN,Oligo,IN	0	5	0	FALSE	BD
ENSG00000277526	0.186809	0.186733	0.189848	0.186618	0.189768	NA		OPC,Astro,EN,Oligo,IN	0	5	0	FALSE	BD
FTO	NA	0.0873044	0.087183	0.0873399	0.0874106	NA		Astro,EN,Oligo,IN	0	4	0	FALSE	BD
TUFT1	NA	NA	0.0874804	NA	0.0875492	NA		EN,IN	0	2	0	FALSE	BD
ENSG00000286787	0.0557309	0.0557034	0.0557917	0.0557205	0.0557697	0.0558619		OPC,Astro,EN,Oligo,IN,Immune	0	6	0	FALSE	BD
HDAC7	NA	NA	0.0454196	NA	0.0454144	0.0488602	EN,IN,Immune		3	0	0.999899	FALSE	BD
ENSG00000286422	NA	NA	0.240783	NA	NA	NA		EN	0	1	0	FALSE	BD
UNC13C	0.436699	NA	0.436999	NA	0.435302	NA		OPC,EN,IN	0	3	0	FALSE	BD
SCAMP5	NA	0.161233	NA	0.161632	0.163621	NA		Astro,Oligo,IN	0	3	0	FALSE	BD
SEC31B	NA	NA	0.0201831	0.0203863	0.0201842	NA	EN,Oligo,IN		3	0	0.999992	FALSE	BD
CERNA1	NA	0.199474	0.19502	NA	0.195312	NA		Astro,EN,IN	0	3	0	FALSE	BD
GRM7	0.166326	0.164573	NA	0.164599	NA	NA		OPC,Astro,Oligo	0	3	0	FALSE	BD
ALDH3B1	NA	NA	0.414537	0.403804	NA	NA		EN,Oligo	0	2	0	FALSE	BD
DCLRE1C	NA	0.410955	0.422228	NA	NA	NA		Astro,EN	0	2	0	FALSE	BD
NT5C3A	NA	NA	0.105243	0.105179	0.105314	NA		EN,Oligo,IN	0	3	0	FALSE	BD
EEF2K	0.0693447	NA	0.0691883	0.0693204	NA	NA		OPC,EN,Oligo	0	3	0	FALSE	BD
NOS2	NA	NA	0.0446155	0.0446298	0.0444487	NA	EN,Oligo,IN		3	0	0.999911	FALSE	BD
PLCB4	0.545841	NA	NA	NA	0.58414	NA		OPC,IN	0	2	0	FALSE	BD
MCAT	NA	0.00656181	0.00656505	0.00655165	0.00655741	NA	Astro,EN,Oligo,IN		4	0	1	TRUE	BD
SLC2A9	0.0554307	0.0554583	0.0552491	0.0554641	0.0552927	0.0556084		OPC,Astro,EN,Oligo,IN,Immune	0	6	0	FALSE	BD
CHRNB1	NA	NA	NA	0.243567	NA	NA		Oligo	0	1	0	FALSE	BD
ENSG00000283403	NA	NA	0.0861562	NA	0.0862156	NA		EN,IN	0	2	0	FALSE	BD
C5orf63	0.0034196	0.00341722	0.00346211	0.00342774	0.00346402	0.00345059	OPC,Astro,EN,Oligo,IN,Immune		6	0	1	TRUE	BD
IRF2BP2	NA	NA	NA	0.0899354	NA	0.0900412		Oligo,Immune	0	2	0	FALSE	BD
TP53I11	NA	NA	NA	0.243796	NA	NA		Oligo	0	1	0	FALSE	BD
ARHGEF10L	NA	0.148476	NA	0.148809	NA	NA		Astro,Oligo	0	2	0	FALSE	BD
SDCCAG8	0.00107024	0.00107005	0.00108221	0.00107446	0.00107941	0.00108374	OPC,Astro,EN,Oligo,IN,Immune		6	0	1	TRUE	BD
TTBK2	0.00833847	0.00833252	0.00836293	0.00831197	0.00835678	NA	OPC,Astro,EN,Oligo,IN		5	0	1	TRUE	BD
TESC-AS1	NA	0.195722	0.191836	0.195855	0.191934	NA		Astro,EN,Oligo,IN	0	4	0	FALSE	BD
DLST	0.0674363	0.0673905	0.0671676	0.0673794	0.0672071	NA		OPC,Astro,EN,Oligo,IN	0	5	0	FALSE	BD
DIMT1	0.00435682	0.00434164	0.00435088	0.00434441	0.00435106	0.00440106	OPC,Astro,EN,Oligo,IN,Immune		6	0	1	TRUE	BD
LINC02003	0.097588	0.0976588	NA	NA	NA	NA		OPC,Astro	0	2	0	FALSE	BD
KAT5	NA	0.0323719	0.0320958	0.032339	0.0321022	NA	Astro,EN,Oligo,IN		4	0	0.999999	FALSE	BD
PCCA-DT	NA	0.546402	0.497346	NA	0.496002	NA		Astro,EN,IN	0	3	0	FALSE	BD
RAB11FIP3	0.281505	NA	0.271964	0.284368	0.271726	NA		OPC,EN,Oligo,IN	0	4	0	FALSE	BD
ENSG00000241026	NA	NA	0.242135	NA	NA	NA		EN	0	1	0	FALSE	BD
PCYOX1	0.137057	NA	0.135988	NA	NA	0.138072		OPC,EN,Immune	0	3	0	FALSE	BD
RIMS2	0.355347	NA	0.339232	NA	0.339812	NA		OPC,EN,IN	0	3	0	FALSE	BD
P2RY14	NA	NA	0.0582796	NA	0.0583917	0.0613384		EN,IN,Immune	0	3	0	FALSE	BD
FAM110A	NA	NA	0.175653	NA	0.175193	NA		EN,IN	0	2	0	FALSE	BD
SELENOM	NA	NA	0.132815	0.132409	NA	NA		EN,Oligo	0	2	0	FALSE	BD
TMEM38B	NA	0.434132	0.588738	0.434089	0.588629	NA		Astro,EN,Oligo,IN	0	4	0	FALSE	BD
ENSG00000259118	0.329301	0.33047	0.329156	0.329816	NA	NA		OPC,Astro,EN,Oligo	0	4	0	FALSE	BD
RGS13	NA	NA	NA	NA	0.243725	NA		IN	0	1	0	FALSE	BD
CRAMP1	NA	NA	0.242351	NA	NA	NA		EN	0	1	0	FALSE	BD
TFAMP1	NA	NA	0.242367	NA	NA	NA		EN	0	1	0	FALSE	BD
SLC35B4	0.275741	0.279237	0.27747	0.275632	NA	NA		OPC,Astro,EN,Oligo	0	4	0	FALSE	BD
ENSG00000250842	0.278287	0.274715	0.274487	0.275347	0.274118	NA		OPC,Astro,EN,Oligo,IN	0	5	0	FALSE	BD
PAXIP1-DT	NA	0.0447629	0.0448219	0.0447997	0.0447364	NA	Astro,EN,Oligo,IN		4	0	0.999996	FALSE	BD
ENSG00000279521	NA	NA	0.242558	NA	NA	NA		EN	0	1	0	FALSE	BD
ENSG00000226526	0.187457	NA	0.189488	0.18752	0.189599	NA		OPC,EN,Oligo,IN	0	4	0	FALSE	BD
ENSG00000245213	0.0844892	0.0844808	0.0842167	0.0844209	0.0842472	0.0850221		OPC,Astro,EN,Oligo,IN,Immune	0	6	0	FALSE	BD
ENSG00000240739	NA	NA	0.242669	NA	NA	NA		EN	0	1	0	FALSE	BD
SERTAD4-AS1	NA	NA	0.471515	0.455171	NA	NA		EN,Oligo	0	2	0	FALSE	BD
NT5C3AP1	NA	NA	0.242693	NA	NA	NA		EN	0	1	0	FALSE	BD
ZNF573	0.53455	NA	0.543367	NA	0.544082	NA		OPC,EN,IN	0	3	0	FALSE	BD
LINC01781	NA	NA	0.242758	NA	NA	NA		EN	0	1	0	FALSE	BD
ENSG00000226669	NA	0.144218	0.143785	0.144631	NA	NA		Astro,EN,Oligo	0	3	0	FALSE	BD
ENSG00000237365	0.0800545	NA	0.0797504	0.079844	NA	NA		OPC,EN,Oligo	0	3	0	FALSE	BD
ENSG00000242479	NA	NA	0.14326	0.142726	NA	NA		EN,Oligo	0	2	0	FALSE	BD
SMIM43	NA	NA	0.243067	NA	NA	NA		EN	0	1	0	FALSE	BD
MOCOS	NA	0.544805	0.624543	NA	0.626264	0.54457		Astro,EN,IN,Immune	0	4	0	FALSE	BD
SQOR	NA	NA	0.243091	NA	NA	NA		EN	0	1	0	FALSE	BD
MPP4	NA	NA	0.134866	NA	0.135152	NA		EN,IN	0	2	0	FALSE	BD
ZNF398	NA	0.174448	0.17363	0.174557	NA	NA		Astro,EN,Oligo	0	3	0	FALSE	BD
TG	NA	NA	0.12618	NA	0.125695	0.127289		EN,IN,Immune	0	3	0	FALSE	BD
POU3F2	NA	NA	NA	0.367655	0.379745	NA		Oligo,IN	0	2	0	FALSE	BD
MLF1	NA	NA	0.0114267	0.0114751	0.0114305	0.011515	EN,Oligo,IN,Immune		4	0	1	FALSE	BD
GPC1	NA	0.193212	0.194127	NA	0.194077	NA		Astro,EN,IN	0	3	0	FALSE	BD
ENSG00000253515	NA	NA	0.243322	NA	NA	NA		EN	0	1	0	FALSE	BD
PLPPR1	0.0498183	NA	NA	0.0496749	0.0502895	NA	OPC,Oligo	IN	2	1	0.050165	FALSE	BD
PGM2	0.00408136	0.00407952	0.00417164	0.00407838	0.00414637	0.00412954	OPC,Astro,EN,Oligo,IN,Immune		6	0	1	TRUE	BD
ENSG00000286133	NA	0.43853	0.422707	NA	NA	NA		Astro,EN	0	2	0	FALSE	BD
LINC02232	NA	0.481343	0.469691	NA	NA	0.474499		Astro,EN,Immune	0	3	0	FALSE	BD
OBI1-AS1	NA	0.441982	0.425787	NA	NA	NA		Astro,EN	0	2	0	FALSE	BD
ENSG00000260536	NA	NA	0.552185	0.601645	0.553031	NA		EN,Oligo,IN	0	3	0	FALSE	BD
ENSG00000267764	NA	0.0407632	0.0407394	0.0406786	0.0408258	NA	Astro,EN,Oligo,IN		4	0	0.999997	FALSE	BD
SPRYD4	NA	0.565145	0.615136	NA	NA	NA		Astro,EN	0	2	0	FALSE	BD
ENSG00000225292	NA	NA	0.107179	NA	0.107069	NA		EN,IN	0	2	0	FALSE	BD
ADGRE5	NA	NA	NA	0.315712	NA	0.317934		Oligo,Immune	0	2	0	FALSE	BD
ENSG00000286558	NA	0.14909	0.148537	0.149193	NA	NA		Astro,EN,Oligo	0	3	0	FALSE	BD
POU2F2	0.0470578	NA	0.0455491	NA	0.0455509	NA	OPC,EN,IN		3	0	0.999902	FALSE	BD
ITGB5-AS1	NA	0.277788	NA	NA	NA	0.279501		Astro,Immune	0	2	0	FALSE	BD
ENSG00000287092	NA	0.0366398	0.0366048	0.0368495	0.0365595	NA	Astro,EN,Oligo,IN		4	0	0.999998	FALSE	BD
ENSG00000229212	0.188366	0.188477	0.187254	NA	0.187089	NA		OPC,Astro,EN,IN	0	4	0	FALSE	BD
SLC4A2	NA	NA	0.244174	NA	NA	NA		EN	0	1	0	FALSE	BD
LRWD1	0.298024	0.29819	0.299692	0.298213	0.299728	NA		OPC,Astro,EN,Oligo,IN	0	5	0	FALSE	BD
ENSG00000250608	0.0349942	NA	0.0351549	NA	0.034938	0.0350515	OPC,EN,IN,Immune		4	0	0.999998	FALSE	BD
COG4	NA	0.0304967	0.0303865	0.0303664	NA	0.0304394	Astro,EN,Oligo,Immune		4	0	0.999999	FALSE	BD
GPSM2	0.497858	0.499476	0.498376	0.497592	0.498307	NA		OPC,Astro,EN,Oligo,IN	0	5	0	FALSE	BD
PPP5C	NA	0.451329	0.433708	NA	0.434094	0.451744		Astro,EN,IN,Immune	0	4	0	FALSE	BD
CEP120	NA	NA	0.103177	NA	0.103087	NA		EN,IN	0	2	0	FALSE	BD
PYROXD1	NA	NA	0.214608	0.216709	0.214442	0.216978		EN,Oligo,IN,Immune	0	4	0	FALSE	BD
ENSG00000267636	NA	NA	0.0861858	NA	0.0861696	NA		EN,IN	0	2	0	FALSE	BD
ENSG00000259321	NA	NA	NA	NA	0.245775	NA		IN	0	1	0	FALSE	BD
SP140	NA	0.31594	0.356758	0.315673	NA	NA		Astro,EN,Oligo	0	3	0	FALSE	BD
ENSG00000249547	NA	NA	0.244446	NA	NA	NA		EN	0	1	0	FALSE	BD
SIPA1L2	0.55483	0.554779	0.557583	0.554933	NA	0.554052		OPC,Astro,EN,Oligo,Immune	0	5	0	FALSE	BD
ZNF446	0.00904766	0.00906211	0.00913435	0.00904302	0.00912639	NA	OPC,Astro,EN,Oligo,IN		5	0	1	TRUE	BD
SLC16A12	NA	NA	0.400624	NA	0.397884	NA		EN,IN	0	2	0	FALSE	BD
KLF2-DT	NA	NA	NA	NA	0.245933	NA		IN	0	1	0	FALSE	BD
EFCAB14	NA	NA	NA	0.120458	0.120545	NA		Oligo,IN	0	2	0	FALSE	BD
LINC00667	0.0256242	0.0255909	0.0255731	0.0256073	0.0255638	0.0257504	OPC,Astro,EN,Oligo,IN,Immune		6	0	1	FALSE	BD
ZNF518A	0.14725	NA	0.142152	NA	0.14217	0.150051		OPC,EN,IN,Immune	0	4	0	FALSE	BD
ZNF577	0.0290165	0.0289791	0.0289468	0.029073	0.0289258	0.0290981	OPC,Astro,EN,Oligo,IN,Immune		6	0	1	FALSE	BD
RNU6-353P	NA	NA	0.244779	NA	NA	NA		EN	0	1	0	FALSE	BD
CLIC4	0.230445	0.230102	NA	NA	0.238168	NA		OPC,Astro,IN	0	3	0	FALSE	BD
ENSG00000224819	NA	NA	0.11825	NA	0.118446	NA		EN,IN	0	2	0	FALSE	BD
ENSG00000286664	NA	NA	0.258685	0.262763	NA	NA		EN,Oligo	0	2	0	FALSE	BD
GRM7-AS3	0.106072	0.106042	0.109898	0.106149	0.109658	NA		OPC,Astro,EN,Oligo,IN	0	5	0	FALSE	BD
EBF4	NA	NA	0.405875	0.39845	0.404907	NA		EN,Oligo,IN	0	3	0	FALSE	BD
DBNL	0.0144373	NA	0.0143659	0.0143915	0.0143764	0.0145465	OPC,EN,Oligo,IN,Immune		5	0	1	FALSE	BD
RDM1P5	NA	0.077032	0.0771078	0.0771039	0.0771598	0.0776034		Astro,EN,Oligo,IN,Immune	0	5	0	FALSE	BD
ENSG00000253634	NA	NA	NA	0.247032	NA	NA		Oligo	0	1	0	FALSE	BD
ENSG00000272966	NA	NA	NA	NA	0.246364	NA		IN	0	1	0	FALSE	BD
HSBP1	NA	NA	NA	0.411242	NA	0.408137		Oligo,Immune	0	2	0	FALSE	BD
ENSG00000283003	0.0536403	0.0535108	0.0542697	0.0534973	0.0542068	NA		OPC,Astro,EN,Oligo,IN	0	5	0	FALSE	BD
ENSG00000281016	0.00169282	0.00169189	0.00170288	0.00169445	0.00169947	0.00170791	OPC,Astro,EN,Oligo,IN,Immune		6	0	1	TRUE	BD
ADAMTSL1	NA	NA	0.42268	NA	0.419529	NA		EN,IN	0	2	0	FALSE	BD
LINC00173	0.119863	0.119644	0.11709	NA	0.117118	NA		OPC,Astro,EN,IN	0	4	0	FALSE	BD
MLLT6	NA	NA	NA	NA	NA	0.25352		Immune	0	1	0	FALSE	BD
GPR171	0.0178816	0.0178812	0.0179678	NA	0.0179305	NA	OPC,Astro,EN,IN		4	0	1	FALSE	BD
ENSG00000248984	0.336825	NA	0.341539	NA	NA	NA		OPC,EN	0	2	0	FALSE	BD
GLRX	NA	NA	0.306272	NA	0.305313	0.307431		EN,IN,Immune	0	3	0	FALSE	BD
SRBD1	NA	0.614681	NA	0.617438	0.628168	NA		Astro,Oligo,IN	0	3	0	FALSE	BD
VSX1	0.0371245	0.0370958	0.0386164	0.0371088	0.03848	NA	OPC,Astro,EN,Oligo,IN		5	0	1	FALSE	BD
ZNF569	NA	0.100064	0.100546	0.099967	0.100751	NA		Astro,EN,Oligo,IN	0	4	0	FALSE	BD
CRCP	NA	NA	0.282705	0.287707	NA	NA		EN,Oligo	0	2	0	FALSE	BD
ENSG00000271218	NA	0.189859	0.202919	0.189809	NA	NA		Astro,EN,Oligo	0	3	0	FALSE	BD
PCBD2	NA	NA	0.245489	NA	NA	NA		EN	0	1	0	FALSE	BD
KIDINS220	0.0842594	NA	NA	0.0842273	NA	NA		OPC,Oligo	0	2	0	FALSE	BD
NCALD	0.53836	NA	0.521525	0.537157	0.521007	NA		OPC,EN,Oligo,IN	0	4	0	FALSE	BD
LINC01231	NA	NA	0.245626	NA	NA	NA		EN	0	1	0	FALSE	BD
MAGI2	0.269456	0.268027	0.268117	0.267911	NA	0.267974		OPC,Astro,EN,Oligo,Immune	0	5	0	FALSE	BD
ESYT2	0.22066	0.220056	0.217391	0.219827	0.217495	NA		OPC,Astro,EN,Oligo,IN	0	5	0	FALSE	BD
CD2AP	0.461324	0.461377	0.578959	0.461435	0.579837	0.467636		OPC,Astro,EN,Oligo,IN,Immune	0	6	0	FALSE	BD
CD164	0.0771648	0.0772096	0.0769167	0.0771313	0.076924	0.0772986		OPC,Astro,EN,Oligo,IN,Immune	0	6	0	FALSE	BD
RAB11FIP4	NA	0.220144	0.217516	0.220173	0.217688	NA		Astro,EN,Oligo,IN	0	4	0	FALSE	BD
CAV2	NA	NA	0.339278	0.333649	NA	NA		EN,Oligo	0	2	0	FALSE	BD
EEF1AKMT2	NA	NA	0.115719	NA	0.115581	NA		EN,IN	0	2	0	FALSE	BD
CAPN8	NA	NA	0.24591	NA	NA	NA		EN	0	1	0	FALSE	BD
LPA	NA	NA	0.214511	NA	0.215237	NA		EN,IN	0	2	0	FALSE	BD
GBF1	NA	NA	0.245956	NA	NA	NA		EN	0	1	0	FALSE	BD
ENSG00000287544	NA	0.248562	NA	NA	NA	NA		Astro	0	1	0	FALSE	BD
ENSG00000258649	0.110828	NA	NA	0.110936	NA	NA		OPC,Oligo	0	2	0	FALSE	BD
ENSG00000205959	NA	0.0571797	0.0574416	0.0572396	0.0574577	NA		Astro,EN,Oligo,IN	0	4	0	FALSE	BD
ENSG00000269604	NA	NA	0.246114	NA	NA	NA		EN	0	1	0	FALSE	BD
LINC00535	0.0607892	0.0606052	0.0606954	NA	0.0606336	NA		OPC,Astro,EN,IN	0	4	0	FALSE	BD
GSTM2	0.14667	0.152448	0.141614	NA	0.141587	NA		OPC,Astro,EN,IN	0	4	0	FALSE	BD
RAMP1	0.178013	0.178348	NA	0.178285	NA	0.178418		OPC,Astro,Oligo,Immune	0	4	0	FALSE	BD
RPP38	NA	0.337443	0.340721	0.33781	0.340596	0.337589		Astro,EN,Oligo,IN,Immune	0	5	0	FALSE	BD
THEM7P	NA	0.406108	0.405321	0.404154	NA	NA		Astro,EN,Oligo	0	3	0	FALSE	BD
FAM71C	NA	NA	0.24636	NA	NA	NA		EN	0	1	0	FALSE	BD
ENSG00000250979	NA	NA	NA	NA	0.247778	NA		IN	0	1	0	FALSE	BD
LINC01060	NA	NA	0.0648725	0.0649489	0.0648309	NA		EN,Oligo,IN	0	3	0	FALSE	BD
HTR5A	NA	NA	0.1637	NA	0.163335	NA		EN,IN	0	2	0	FALSE	BD
CASC17	NA	0.292109	0.286918	NA	NA	NA		Astro,EN	0	2	0	FALSE	BD
JPT2	NA	NA	NA	0.248754	NA	NA		Oligo	0	1	0	FALSE	BD
LINC02360	NA	NA	0.0865379	NA	0.0865776	NA		EN,IN	0	2	0	FALSE	BD
DDHD1	NA	0.0717664	NA	0.0717834	NA	0.0719264		Astro,Oligo,Immune	0	3	0	FALSE	BD
ENSG00000250906	NA	0.151551	NA	0.151227	NA	NA		Astro,Oligo	0	2	0	FALSE	BD
TTPA	NA	NA	0.377233	0.381657	0.376584	NA		EN,Oligo,IN	0	3	0	FALSE	BD
ENSG00000272745	NA	NA	0.24695	NA	NA	NA		EN	0	1	0	FALSE	BD
ENSG00000267707	0.253121	0.253629	NA	0.253549	NA	NA		OPC,Astro,Oligo	0	3	0	FALSE	BD
ENSG00000247193	NA	NA	0.246427	0.244043	NA	NA		EN,Oligo	0	2	0	FALSE	BD
UCK1	NA	NA	NA	0.249279	NA	NA		Oligo	0	1	0	FALSE	BD
PPP6C	NA	NA	0.0519155	0.0527181	0.0518935	NA		EN,Oligo,IN	0	3	0	FALSE	BD
TAFA1	NA	0.230413	NA	0.230679	0.237095	0.231109		Astro,Oligo,IN,Immune	0	4	0	FALSE	BD
LINC02270	NA	NA	0.247297	NA	NA	NA		EN	0	1	0	FALSE	BD
SPATA6L	0.415693	0.418405	0.413407	0.415443	0.415674	NA		OPC,Astro,EN,Oligo,IN	0	5	0	FALSE	BD
DHX57	NA	NA	NA	NA	0.248688	NA		IN	0	1	0	FALSE	BD
ENSG00000287726	NA	NA	0.263705	NA	0.264781	NA		EN,IN	0	2	0	FALSE	BD
BOD1L1	0.0302799	0.0302325	0.0302862	0.0302318	0.0302578	NA	OPC,Astro,EN,Oligo,IN		5	0	1	FALSE	BD
ENSG00000255158	0.0174263	0.0174366	0.0174242	0.0174311	0.0174357	0.0175417	OPC,Astro,EN,Oligo,IN,Immune		6	0	1	FALSE	BD
PLEKHA1	NA	NA	0.277544	0.281371	0.277862	0.281683		EN,Oligo,IN,Immune	0	4	0	FALSE	BD
ATG13	NA	NA	0.247536	NA	NA	NA		EN	0	1	0	FALSE	BD
TMEM170B	0.388218	0.388238	0.388799	NA	0.388802	0.387933		OPC,Astro,EN,IN,Immune	0	5	0	FALSE	BD
SUSD6	NA	NA	NA	NA	NA	0.25587		Immune	0	1	0	FALSE	BD
TSPAN5	NA	NA	NA	0.317299	0.313155	NA		Oligo,IN	0	2	0	FALSE	BD
LINC01885	NA	NA	NA	NA	0.249017	NA		IN	0	1	0	FALSE	BD
HTATIP2	0.00760738	0.00760096	0.00772735	0.00760395	0.00773147	NA	OPC,Astro,EN,Oligo,IN		5	0	1	TRUE	BD
ENSG00000278740	NA	0.0282322	0.028443	0.0282403	0.028428	NA	Astro,EN,Oligo,IN		4	0	0.999999	FALSE	BD
GOLPH3L	NA	0.344634	0.348977	NA	0.348467	NA		Astro,EN,IN	0	3	0	FALSE	BD
ENSG00000226624	NA	0.0796595	0.0795251	0.0796492	0.0794354	NA		Astro,EN,Oligo,IN	0	4	0	FALSE	BD
LRRC1	0.505084	0.503232	0.531649	0.503377	0.530363	NA		OPC,Astro,EN,Oligo,IN	0	5	0	FALSE	BD
AP3S1	NA	NA	0.139792	NA	0.140076	NA		EN,IN	0	2	0	FALSE	BD
LINC02536	NA	NA	0.24794	NA	NA	NA		EN	0	1	0	FALSE	BD
MRPS2	NA	NA	0.247993	NA	NA	NA		EN	0	1	0	FALSE	BD
HNRNPC	0.252348	NA	NA	NA	NA	NA		OPC	0	1	0	FALSE	BD
ENSG00000260349	0.0332311	0.0332097	0.0332013	0.0332002	0.0332136	0.0334779	OPC,Astro,EN,Oligo,IN,Immune		6	0	1	FALSE	BD
ITGB8	NA	0.292052	0.287406	NA	NA	0.2899		Astro,EN,Immune	0	3	0	FALSE	BD
LIMD1	0.485093	0.485231	0.485974	0.486081	0.48571	0.485473		OPC,Astro,EN,Oligo,IN,Immune	0	6	0	FALSE	BD
SSBP1	NA	0.289417	0.290987	0.2892	0.290897	0.2903		Astro,EN,Oligo,IN,Immune	0	5	0	FALSE	BD
CHD9	NA	NA	NA	0.337128	NA	0.339548		Oligo,Immune	0	2	0	FALSE	BD
TNRC6B	NA	0.345751	0.34632	0.345177	0.346406	NA		Astro,EN,Oligo,IN	0	4	0	FALSE	BD
PIP4K2C	NA	NA	0.185876	0.18478	NA	NA		EN,Oligo	0	2	0	FALSE	BD
LINC01229	NA	0.143627	0.144684	0.143463	0.144486	NA		Astro,EN,Oligo,IN	0	4	0	FALSE	BD
CMBL	NA	NA	0.088973	NA	0.0889617	NA		EN,IN	0	2	0	FALSE	BD
PLPPR5	NA	NA	NA	NA	0.249944	NA		IN	0	1	0	FALSE	BD
SMIM13	NA	NA	NA	0.250696	NA	NA		Oligo	0	1	0	FALSE	BD
CCSER1	0.314745	0.315133	0.322447	NA	NA	NA		OPC,Astro,EN	0	3	0	FALSE	BD
OBI1	NA	0.261291	0.259511	0.262128	NA	NA		Astro,EN,Oligo	0	3	0	FALSE	BD
CHST6	NA	NA	0.169612	NA	0.169232	NA		EN,IN	0	2	0	FALSE	BD
MIR1972-1	NA	NA	0.248928	NA	NA	NA		EN	0	1	0	FALSE	BD
ENSG00000286745	NA	0.0914164	0.0912135	NA	0.0914482	NA		Astro,EN,IN	0	3	0	FALSE	BD
ZNF582	NA	0.157567	0.158767	0.157284	0.158292	NA		Astro,EN,Oligo,IN	0	4	0	FALSE	BD
IGDCC4	0.0219996	0.0220011	0.0218261	NA	0.0218318	NA	OPC,Astro,EN,IN		4	0	1	FALSE	BD
PABPC1P11	NA	NA	0.249141	NA	NA	NA		EN	0	1	0	FALSE	BD
COL12A1	0.519474	0.521324	0.503502	NA	NA	NA		OPC,Astro,EN	0	3	0	FALSE	BD
ENSG00000288612	NA	0.0158218	0.0159017	0.0158227	0.0159125	NA	Astro,EN,Oligo,IN		4	0	1	FALSE	BD
SLC35F5	0.010142	0.0101417	0.0102135	0.0101436	0.0102154	0.0102302	OPC,Astro,EN,Oligo,IN,Immune		6	0	1	FALSE	BD
RPF1	NA	NA	0.249183	NA	NA	NA		EN	0	1	0	FALSE	BD
ENSG00000285907	NA	NA	0.121969	NA	0.12216	NA		EN,IN	0	2	0	FALSE	BD
ANKRD9	NA	0.0794228	0.0781536	NA	0.0782426	NA		Astro,EN,IN	0	3	0	FALSE	BD
GUSBP4	NA	NA	0.249409	NA	NA	NA		EN	0	1	0	FALSE	BD
FLJ37453	0.114604	0.114487	0.11625	0.114442	0.116213	NA		OPC,Astro,EN,Oligo,IN	0	5	0	FALSE	BD
SUSD5	0.590479	NA	0.611278	0.591923	0.609297	NA		OPC,EN,Oligo,IN	0	4	0	FALSE	BD
ENSG00000267199	NA	0.0275908	0.0275455	0.0277187	0.0275528	NA	Astro,EN,Oligo,IN		4	0	0.999999	FALSE	BD
NIPSNAP3A	NA	0.105114	0.106458	0.105071	0.106447	NA		Astro,EN,Oligo,IN	0	4	0	FALSE	BD
COMMD1	NA	0.252161	NA	NA	NA	NA		Astro	0	1	0	FALSE	BD
YEATS4	NA	0.00957701	0.00962348	0.0095751	0.00965799	0.00962858	Astro,EN,Oligo,IN,Immune		5	0	1	TRUE	BD
SEMA5B	0.641132	0.644312	0.6416	NA	0.641936	NA		OPC,Astro,EN,IN	0	4	0	FALSE	BD
TEX10	0.0101915	NA	0.010135	0.0101582	0.0101397	NA	OPC,EN,Oligo,IN		4	0	1	FALSE	BD
HGS	NA	NA	0.117002	NA	0.117168	NA		EN,IN	0	2	0	FALSE	BD
NDEL1	NA	NA	NA	0.251895	NA	NA		Oligo	0	1	0	FALSE	BD
LINC02283	0.607215	NA	NA	0.620636	NA	NA		OPC,Oligo	0	2	0	FALSE	BD
TMEM18	0.620732	NA	NA	0.623427	0.629278	NA		OPC,Oligo,IN	0	3	0	FALSE	BD
ACOT12	NA	NA	0.144332	NA	0.144626	NA		EN,IN	0	2	0	FALSE	BD
NAP1L1	NA	0.286025	0.288707	0.286577	NA	NA		Astro,EN,Oligo	0	3	0	FALSE	BD
ZMYM4	NA	0.252526	NA	NA	NA	NA		Astro	0	1	0	FALSE	BD
MST1	0.0707015	0.0705938	NA	0.0707236	NA	NA		OPC,Astro,Oligo	0	3	0	FALSE	BD
ENSG00000223804	0.281236	0.281046	0.28198	0.28088	0.281932	0.281881		OPC,Astro,EN,Oligo,IN,Immune	0	6	0	FALSE	BD
NPHP3-ACAD11	NA	0.136703	NA	0.136469	NA	NA		Astro,Oligo	0	2	0	FALSE	BD
LRRC6	NA	NA	0.250001	NA	NA	NA		EN	0	1	0	FALSE	BD
ENSG00000232290	NA	NA	0.250126	NA	NA	NA		EN	0	1	0	FALSE	BD
RHOBTB1	0.294756	0.294877	0.289948	0.295258	0.290124	NA		OPC,Astro,EN,Oligo,IN	0	5	0	FALSE	BD
ENSG00000226070	NA	NA	0.250172	NA	NA	NA		EN	0	1	0	FALSE	BD
ENSG00000286329	NA	NA	0.250212	NA	NA	NA		EN	0	1	0	FALSE	BD
ADAMTS2	NA	0.181678	NA	0.181888	0.187114	NA		Astro,Oligo,IN	0	3	0	FALSE	BD
LINC01768	NA	0.178158	NA	NA	0.177525	NA		Astro,IN	0	2	0	FALSE	BD
SGMS1	0.39915	0.399629	NA	0.39952	NA	0.400377		OPC,Astro,Oligo,Immune	0	4	0	FALSE	BD
CREBRF	NA	NA	0.341142	NA	0.339435	NA		EN,IN	0	2	0	FALSE	BD
DACH1	0.400734	NA	0.406735	0.399875	NA	NA		OPC,EN,Oligo	0	3	0	FALSE	BD
LRRC20	NA	0.252953	NA	NA	NA	NA		Astro	0	1	0	FALSE	BD
CLYBL	0.148883	NA	0.149788	0.148678	0.149753	0.149166		OPC,EN,Oligo,IN,Immune	0	5	0	FALSE	BD
CNOT6LP1	NA	NA	0.113921	NA	0.113811	NA		EN,IN	0	2	0	FALSE	BD
LPAR5	NA	NA	NA	NA	NA	0.258742		Immune	0	1	0	FALSE	BD
ENSG00000249875	NA	NA	0.145456	NA	0.145205	NA		EN,IN	0	2	0	FALSE	BD
MTSS2	0.18617	0.186267	0.193601	0.186067	0.193202	NA		OPC,Astro,EN,Oligo,IN	0	5	0	FALSE	BD
PCDHB9	NA	0.220277	0.221875	NA	0.22148	NA		Astro,EN,IN	0	3	0	FALSE	BD
ENSG00000271774	0.563052	NA	NA	NA	0.561594	NA		OPC,IN	0	2	0	FALSE	BD
ENSG00000259314	0.329988	NA	NA	0.328306	NA	NA		OPC,Oligo	0	2	0	FALSE	BD
XRCC1	0.115369	0.115154	NA	NA	0.115581	NA		OPC,Astro,IN	0	3	0	FALSE	BD
FBXO31	0.138782	NA	NA	NA	NA	0.138651		OPC,Immune	0	2	0	FALSE	BD
PLG	NA	NA	0.113298	NA	0.113192	NA		EN,IN	0	2	0	FALSE	BD
LINC02414	NA	NA	0.250686	NA	NA	NA		EN	0	1	0	FALSE	BD
LRRN4	NA	NA	0.2507	NA	NA	NA		EN	0	1	0	FALSE	BD
VPS13A	0.544789	0.545876	0.514937	0.546152	0.515356	0.543994		OPC,Astro,EN,Oligo,IN,Immune	0	6	0	FALSE	BD
SLC11A1	NA	NA	NA	NA	NA	0.259246		Immune	0	1	0	FALSE	BD
FBXO15	NA	0.0172675	0.017282	0.0172406	0.0172895	NA	Astro,EN,Oligo,IN		4	0	1	FALSE	BD
ENSG00000265443	NA	NA	0.251109	NA	NA	NA		EN	0	1	0	FALSE	BD
HEPHL1	NA	NA	0.163753	NA	0.164138	NA		EN,IN	0	2	0	FALSE	BD
ENSG00000259639	NA	0.0387802	0.0388346	0.0388408	0.0389152	NA	Astro,EN,Oligo,IN		4	0	0.999998	FALSE	BD
KCNIP1-AS1	0.188765	0.189227	NA	NA	0.190445	NA		OPC,Astro,IN	0	3	0	FALSE	BD
TNFRSF25	0.615689	NA	0.575742	NA	NA	NA		OPC,EN	0	2	0	FALSE	BD
ANKRD50	0.351665	0.351843	0.344991	0.351168	0.345189	0.351582		OPC,Astro,EN,Oligo,IN,Immune	0	6	0	FALSE	BD
NDUFAF2	0.437246	NA	0.431574	0.437208	NA	0.437713		OPC,EN,Oligo,Immune	0	4	0	FALSE	BD
OR13C1P	NA	NA	0.251287	NA	NA	NA		EN	0	1	0	FALSE	BD
GABRA6	NA	NA	0.309205	NA	0.310637	NA		EN,IN	0	2	0	FALSE	BD
ENSG00000287622	NA	NA	0.251315	NA	NA	NA		EN	0	1	0	FALSE	BD
LINC00637	NA	0.51017	0.513298	NA	0.51018	NA		Astro,EN,IN	0	3	0	FALSE	BD
STK17B	NA	0.31023	0.318178	NA	NA	0.311062		Astro,EN,Immune	0	3	0	FALSE	BD
RARB	NA	0.420507	0.398045	NA	0.399448	0.414095		Astro,EN,IN,Immune	0	4	0	FALSE	BD
ENSG00000280007	NA	NA	0.102726	NA	0.102819	NA		EN,IN	0	2	0	FALSE	BD
PPIP5K2	0.00538609	0.00537317	0.00549979	0.00537399	NA	0.00543376	OPC,Astro,EN,Oligo,Immune		5	0	1	TRUE	BD
LNX2	NA	0.567053	0.553043	0.568637	0.554283	NA		Astro,EN,Oligo,IN	0	4	0	FALSE	BD
MADCAM1-AS1	NA	0.0805539	0.0804892	0.0805047	NA	NA		Astro,EN,Oligo	0	3	0	FALSE	BD
LHFPL6	0.600219	0.600258	0.607056	0.599852	0.607127	NA		OPC,Astro,EN,Oligo,IN	0	5	0	FALSE	BD
PPP2R3C	0.00274608	0.00273536	0.00275715	0.00273328	0.00275477	0.0027691	OPC,Astro,EN,Oligo,IN,Immune		6	0	1	TRUE	BD
ENSG00000285934	NA	NA	0.10521	NA	0.105313	NA		EN,IN	0	2	0	FALSE	BD
COMT	NA	NA	0.28568	0.286169	0.285636	0.285851		EN,Oligo,IN,Immune	0	4	0	FALSE	BD
SCLT1	0.365424	NA	NA	NA	NA	0.367943		OPC,Immune	0	2	0	FALSE	BD
DPY19L3-DT	NA	0.0222647	0.0222958	0.0222881	0.0222584	NA	Astro,EN,Oligo,IN		4	0	1	FALSE	BD
CCDC18	0.157159	0.156979	NA	0.157145	0.16144	NA		OPC,Astro,Oligo,IN	0	4	0	FALSE	BD
ZCCHC7	0.0371289	0.0371723	0.0373309	0.037091	0.037315	NA	OPC,Astro,EN,Oligo,IN		5	0	1	FALSE	BD
CYP2E1	0.0322011	0.0322043	0.0329754	0.0321951	0.0328443	NA	OPC,Astro,EN,Oligo,IN		5	0	1	FALSE	BD
LNPK	NA	0.155441	0.155071	0.155551	0.155365	NA		Astro,EN,Oligo,IN	0	4	0	FALSE	BD
SYPL2	NA	0.254741	NA	NA	NA	NA		Astro	0	1	0	FALSE	BD
HS1BP3	0.407248	0.407145	0.404028	0.407204	0.403903	0.407344		OPC,Astro,EN,Oligo,IN,Immune	0	6	0	FALSE	BD
EDDM13	NA	NA	0.252193	NA	NA	NA		EN	0	1	0	FALSE	BD
ZKSCAN7	0.00905644	NA	0.0090279	0.00905569	0.00903164	NA	OPC,EN,Oligo,IN		4	0	1	TRUE	BD
RAC1	NA	NA	NA	NA	NA	0.260456		Immune	0	1	0	FALSE	BD
RAP1A	NA	0.282898	NA	0.282566	NA	0.28455		Astro,Oligo,Immune	0	3	0	FALSE	BD
RNH1	0.00506795	0.00506703	0.00510999	0.00506107	0.00512191	0.00512451	OPC,Astro,EN,Oligo,IN,Immune		6	0	1	TRUE	BD
ATAD3A	NA	NA	0.252353	NA	NA	NA		EN	0	1	0	FALSE	BD
CTSA	0.102456	0.102373	0.102081	0.102369	0.102115	0.102922		OPC,Astro,EN,Oligo,IN,Immune	0	6	0	FALSE	BD
RMDN2-AS1	0.247197	0.247283	0.248271	0.247403	0.248327	NA		OPC,Astro,EN,Oligo,IN	0	5	0	FALSE	BD
CYP3A43	NA	NA	0.0388042	0.0390888	0.0388876	NA	EN,Oligo,IN		3	0	0.999941	FALSE	BD
LTBP1	0.405858	0.405692	0.405907	0.406056	0.405431	NA		OPC,Astro,EN,Oligo,IN	0	5	0	FALSE	BD
ENSG00000224789	NA	NA	NA	0.254593	NA	NA		Oligo	0	1	0	FALSE	BD
PDHB	NA	NA	0.140768	0.140364	0.140654	NA		EN,Oligo,IN	0	3	0	FALSE	BD
ADAM19	0.417068	0.416612	0.416277	0.417698	0.416351	NA		OPC,Astro,EN,Oligo,IN	0	5	0	FALSE	BD
FBP2	NA	NA	0.252692	NA	NA	NA		EN	0	1	0	FALSE	BD
ENSG00000287277	NA	0.37031	NA	0.370096	0.413343	0.372104		Astro,Oligo,IN,Immune	0	4	0	FALSE	BD
SCAP	NA	NA	0.560943	0.588589	0.558795	NA		EN,Oligo,IN	0	3	0	FALSE	BD
CEP78	NA	NA	0.526644	0.513401	0.525902	NA		EN,Oligo,IN	0	3	0	FALSE	BD
PEX1	0.187823	NA	0.186559	0.187463	0.186854	NA		OPC,EN,Oligo,IN	0	4	0	FALSE	BD
MGC32805	NA	0.255378	NA	NA	NA	NA		Astro	0	1	0	FALSE	BD
MAP4	NA	0.227544	NA	0.226831	NA	NA		Astro,Oligo	0	2	0	FALSE	BD
CCSAP	NA	0.517751	0.517587	0.518524	0.517696	0.519185		Astro,EN,Oligo,IN,Immune	0	5	0	FALSE	BD
TMEM104	NA	NA	NA	0.254941	NA	NA		Oligo	0	1	0	FALSE	BD
RAP1GDS1	NA	NA	NA	0.486499	0.510237	NA		Oligo,IN	0	2	0	FALSE	BD
WDR7	NA	NA	0.0398937	0.0402446	0.0398587	NA	EN,Oligo,IN		3	0	0.999936	FALSE	BD
B4GALT1	NA	NA	0.2563	NA	NA	0.26417		EN,Immune	0	2	0	FALSE	BD
ENSG00000249776	NA	NA	0.253003	NA	NA	NA		EN	0	1	0	FALSE	BD
RCOR3	NA	NA	NA	NA	0.254438	NA		IN	0	1	0	FALSE	BD
GUSBP3	0.121808	0.121869	0.12223	0.121865	0.122223	NA		OPC,Astro,EN,Oligo,IN	0	5	0	FALSE	BD
ENSG00000261823	NA	NA	0.253158	NA	NA	NA		EN	0	1	0	FALSE	BD
STK38L	0.332788	0.331878	0.378882	0.331906	0.377469	NA		OPC,Astro,EN,Oligo,IN	0	5	0	FALSE	BD
C9	NA	NA	0.253225	NA	NA	NA		EN	0	1	0	FALSE	BD
CRB1	0.455938	NA	0.459086	0.455685	0.457427	NA		OPC,EN,Oligo,IN	0	4	0	FALSE	BD
GRIP1	0.389178	0.389767	0.384812	0.389298	0.385018	0.391266		OPC,Astro,EN,Oligo,IN,Immune	0	6	0	FALSE	BD
VILL	NA	0.255858	NA	NA	NA	NA		Astro	0	1	0	FALSE	BD
PRR5L	0.581664	0.579668	0.58523	0.580306	NA	NA		OPC,Astro,EN,Oligo	0	4	0	FALSE	BD
RNF149	0.319414	0.318789	0.321015	0.319017	0.320615	NA		OPC,Astro,EN,Oligo,IN	0	5	0	FALSE	BD
ENSG00000259065	NA	0.0122971	0.0123442	0.0122926	0.0123374	NA	Astro,EN,Oligo,IN		4	0	1	FALSE	BD
PDZD7	NA	NA	0.0542352	0.0550448	0.0542733	NA		EN,Oligo,IN	0	3	0	FALSE	BD
WTAP	NA	NA	0.0772624	0.0773717	NA	0.0779036		EN,Oligo,Immune	0	3	0	FALSE	BD
CHRNA4	0.136852	0.137572	NA	0.136885	0.138164	NA		OPC,Astro,Oligo,IN	0	4	0	FALSE	BD
SPSB1	NA	NA	0.381779	0.374513	NA	NA		EN,Oligo	0	2	0	FALSE	BD
TJP3	NA	0.279736	0.281118	0.280531	0.284117	NA		Astro,EN,Oligo,IN	0	4	0	FALSE	BD
ORC6	NA	NA	NA	0.255783	NA	NA		Oligo	0	1	0	FALSE	BD
RPLP0	NA	0.256366	NA	NA	NA	NA		Astro	0	1	0	FALSE	BD
RNF150	NA	0.289426	NA	NA	NA	0.291101		Astro,Immune	0	2	0	FALSE	BD
DDX52	NA	0.183545	0.181923	0.182518	NA	NA		Astro,EN,Oligo	0	3	0	FALSE	BD
LRRC37A4P	0.00985702	0.00986463	0.00988723	0.00985906	0.00987911	0.00993869	OPC,Astro,EN,Oligo,IN,Immune		6	0	1	TRUE	BD
NME5	0.0140579	0.0140269	0.014079	0.0140486	0.0140631	NA	OPC,Astro,EN,Oligo,IN		5	0	1	FALSE	BD
MICALL1	NA	0.25645	NA	NA	NA	NA		Astro	0	1	0	FALSE	BD
CGNL1	0.401032	0.4009	NA	NA	0.399776	0.400166		OPC,Astro,IN,Immune	0	4	0	FALSE	BD
FGF5	NA	NA	0.582528	NA	0.592939	NA		EN,IN	0	2	0	FALSE	BD
SNHG17	NA	NA	0.147762	0.147342	0.147674	NA		EN,Oligo,IN	0	3	0	FALSE	BD
MTCH1	NA	0.381398	NA	0.379211	NA	NA		Astro,Oligo	0	2	0	FALSE	BD
TEAD1	NA	NA	0.576883	NA	NA	0.612316		EN,Immune	0	2	0	FALSE	BD
TSPAN32	NA	NA	0.25408	NA	NA	NA		EN	0	1	0	FALSE	BD
ENSG00000271893	NA	NA	0.254089	NA	NA	NA		EN	0	1	0	FALSE	BD
MOB3B	0.366026	0.365567	0.367602	0.365875	0.367338	NA		OPC,Astro,EN,Oligo,IN	0	5	0	FALSE	BD
NCL	NA	NA	0.0583658	0.0588171	0.0585085	NA		EN,Oligo,IN	0	3	0	FALSE	BD
ENSG00000224228	NA	0.0312284	0.030921	NA	0.0309117	NA	Astro,EN,IN		3	0	0.99997	FALSE	BD
CCDC73	NA	0.158041	NA	NA	NA	0.158616		Astro,Immune	0	2	0	FALSE	BD
FAM114A1	0.226956	0.226208	NA	0.226337	0.238068	0.226788		OPC,Astro,Oligo,IN,Immune	0	5	0	FALSE	BD
SYNPR	NA	NA	0.254269	NA	NA	NA		EN	0	1	0	FALSE	BD
GDPD1	NA	0.256828	NA	NA	NA	NA		Astro	0	1	0	FALSE	BD
MSL1	0.0411649	0.0410703	0.0412556	0.0410947	0.0412694	NA	OPC,Astro,EN,Oligo,IN		5	0	1	FALSE	BD
ZNF852	NA	NA	0.254313	NA	NA	NA		EN	0	1	0	FALSE	BD
ENSG00000263952	NA	NA	NA	0.256401	NA	NA		Oligo	0	1	0	FALSE	BD
PARVA	0.0934662	NA	0.0915419	NA	0.0916781	NA		OPC,EN,IN	0	3	0	FALSE	BD
TUSC3	NA	0.293032	0.292839	NA	0.292984	NA		Astro,EN,IN	0	3	0	FALSE	BD
LENG8-AS1	NA	NA	0.0288965	0.0291313	0.0288914	NA	EN,Oligo,IN		3	0	0.999976	FALSE	BD
DCHS2	0.116772	0.117048	0.116276	NA	0.116146	NA		OPC,Astro,EN,IN	0	4	0	FALSE	BD
TRPM3	0.144697	0.144518	0.146595	NA	NA	0.145015		OPC,Astro,EN,Immune	0	4	0	FALSE	BD
VWA8	0.0111365	0.0111885	0.0112102	0.0111299	0.0111826	0.0111965	OPC,Astro,EN,Oligo,IN,Immune		6	0	1	FALSE	BD
XPO1	NA	0.0541208	0.0538626	NA	0.0539257	NA		Astro,EN,IN	0	3	0	FALSE	BD
ENDOD1	0.0501126	0.0501952	NA	0.0500403	0.0512212	NA		OPC,Astro,Oligo,IN	0	4	0	FALSE	BD
MED10	NA	0.188044	0.18697	0.187725	0.186864	0.188357		Astro,EN,Oligo,IN,Immune	0	5	0	FALSE	BD
GALT	NA	0.0488507	0.0485834	0.0490393	0.0485711	NA	Astro,EN,Oligo,IN		4	0	0.999994	FALSE	BD
ENSG00000287351	NA	NA	0.246323	0.242486	NA	0.243194		EN,Oligo,Immune	0	3	0	FALSE	BD
FAM124A	NA	0.41702	0.410188	0.415741	NA	NA		Astro,EN,Oligo	0	3	0	FALSE	BD
LINC01886	NA	NA	0.389141	NA	0.386904	NA		EN,IN	0	2	0	FALSE	BD
RMI2	NA	0.0828577	0.0820917	NA	0.0822713	NA		Astro,EN,IN	0	3	0	FALSE	BD
SETD6	0.02596	0.0259537	0.0262261	0.0259543	0.0262171	0.0261618	OPC,Astro,EN,Oligo,IN,Immune		6	0	1	FALSE	BD
ENSG00000285367	NA	NA	NA	0.333875	0.342355	NA		Oligo,IN	0	2	0	FALSE	BD
APBB1IP	NA	NA	NA	NA	0.316444	0.313434		IN,Immune	0	2	0	FALSE	BD
PRPF40B	0.00586371	0.00587149	0.00589496	0.00586171	0.00589405	0.00592252	OPC,Astro,EN,Oligo,IN,Immune		6	0	1	TRUE	BD
TRDN	NA	0.549292	0.555454	0.548435	0.554844	NA		Astro,EN,Oligo,IN	0	4	0	FALSE	BD
NEPRO	0.0632095	0.063199	0.0633659	0.0634175	0.0633516	NA		OPC,Astro,EN,Oligo,IN	0	5	0	FALSE	BD
PTGER3	NA	NA	0.0980718	NA	0.0981299	NA		EN,IN	0	2	0	FALSE	BD
ENSG00000261113	NA	NA	0.254872	NA	NA	NA		EN	0	1	0	FALSE	BD
DENND1B	NA	0.315999	NA	NA	NA	0.314617		Astro,Immune	0	2	0	FALSE	BD
ENSG00000219284	NA	NA	0.254954	NA	NA	NA		EN	0	1	0	FALSE	BD
KIF21B	NA	NA	NA	NA	0.256286	NA		IN	0	1	0	FALSE	BD
TNFRSF14	0.0392903	0.0392313	0.0410391	0.0392159	0.0405912	NA	OPC,Astro,EN,Oligo,IN		5	0	1	FALSE	BD
BTBD10	NA	0.647406	0.649197	0.64732	NA	0.649991		Astro,EN,Oligo,Immune	0	4	0	FALSE	BD
RACK1	NA	NA	0.25508	NA	NA	NA		EN	0	1	0	FALSE	BD
ENSG00000272970	0.151008	0.151055	0.151149	0.151173	0.151089	0.151511		OPC,Astro,EN,Oligo,IN,Immune	0	6	0	FALSE	BD
ERMAP	NA	0.257665	NA	NA	NA	NA		Astro	0	1	0	FALSE	BD
PRKCZ	0.118005	NA	NA	0.117861	NA	0.118537		OPC,Oligo,Immune	0	3	0	FALSE	BD
ZNF148	0.135762	NA	NA	0.135534	NA	NA		OPC,Oligo	0	2	0	FALSE	BD
LINC00906	0.206855	NA	NA	0.207393	NA	NA		OPC,Oligo	0	2	0	FALSE	BD
TRIM61	NA	0.3758	NA	0.375573	0.372956	NA		Astro,Oligo,IN	0	3	0	FALSE	BD
SLC17A9	NA	NA	0.217197	NA	NA	0.217283		EN,Immune	0	2	0	FALSE	BD
ZNFX1	0.316136	0.315905	0.321745	0.316083	0.321638	NA		OPC,Astro,EN,Oligo,IN	0	5	0	FALSE	BD
ENSG00000236234	0.0273416	0.0271655	0.027137	0.0271744	0.027144	NA	OPC,Astro,EN,Oligo,IN		5	0	1	FALSE	BD
ZNF234	NA	NA	NA	0.257764	NA	NA		Oligo	0	1	0	FALSE	BD
LINC02212	NA	NA	0.255804	NA	NA	NA		EN	0	1	0	FALSE	BD
ENSG00000215022	NA	NA	NA	0.257854	NA	NA		Oligo	0	1	0	FALSE	BD
RPL7AP10	NA	NA	0.29273	0.297558	NA	NA		EN,Oligo	0	2	0	FALSE	BD
SLC4A4	0.272875	0.27183	NA	NA	NA	NA		OPC,Astro	0	2	0	FALSE	BD
TPMT	NA	NA	0.257749	0.261307	NA	NA		EN,Oligo	0	2	0	FALSE	BD
CSRP3-AS1	NA	0.064102	0.0627309	NA	0.0627405	NA		Astro,EN,IN	0	3	0	FALSE	BD
ENSG00000272854	NA	NA	0.255971	NA	NA	NA		EN	0	1	0	FALSE	BD
LINC02745	0.111929	0.111999	NA	NA	NA	NA		OPC,Astro	0	2	0	FALSE	BD
OR2AG1	NA	NA	0.256067	NA	NA	NA		EN	0	1	0	FALSE	BD
ENSG00000279472	NA	NA	0.0960063	NA	0.09605	NA		EN,IN	0	2	0	FALSE	BD
TAF11	0.402356	0.40194	0.404482	0.402215	0.404359	NA		OPC,Astro,EN,Oligo,IN	0	5	0	FALSE	BD
ENSG00000287643	NA	NA	NA	NA	0.257507	NA		IN	0	1	0	FALSE	BD
LINC02027	NA	NA	0.122962	NA	0.123124	NA		EN,IN	0	2	0	FALSE	BD
PKNOX2	0.260532	NA	NA	NA	NA	NA		OPC	0	1	0	FALSE	BD
FAM160A1	0.0230336	0.0229708	0.0231247	NA	NA	0.0230809	OPC,Astro,EN,Immune		4	0	1	FALSE	BD
DENND5B	0.64907	0.648902	0.648212	0.648933	0.648285	0.647808		OPC,Astro,EN,Oligo,IN,Immune	0	6	0	FALSE	BD
SLC2A12	0.217622	0.217978	0.218303	0.217648	0.21851	NA		OPC,Astro,EN,Oligo,IN	0	5	0	FALSE	BD
CYP2D6	NA	NA	0.114206	0.114236	0.114323	NA		EN,Oligo,IN	0	3	0	FALSE	BD
HSBP1L1	NA	0.57103	0.564013	0.572593	0.56368	NA		Astro,EN,Oligo,IN	0	4	0	FALSE	BD
LINC00539	0.150631	0.150662	0.151977	0.150637	0.152006	0.151227		OPC,Astro,EN,Oligo,IN,Immune	0	6	0	FALSE	BD
EPS15-AS1	NA	0.476144	NA	0.472131	NA	NA		Astro,Oligo	0	2	0	FALSE	BD
ENSG00000250602	0.592456	0.591469	0.587343	0.592023	0.587875	0.590975		OPC,Astro,EN,Oligo,IN,Immune	0	6	0	FALSE	BD
KDM3B	0.181423	0.18157	0.182441	0.181474	0.18251	0.181824		OPC,Astro,EN,Oligo,IN,Immune	0	6	0	FALSE	BD
PTPRZ1	NA	NA	0.488376	NA	NA	0.478845		EN,Immune	0	2	0	FALSE	BD
ENSG00000205485	0.00349374	0.00348746	0.0035219	0.0034913	0.00351795	0.00352008	OPC,Astro,EN,Oligo,IN,Immune		6	0	1	TRUE	BD
ENSG00000267698	NA	0.238462	0.233915	NA	0.23425	NA		Astro,EN,IN	0	3	0	FALSE	BD
TK2	NA	NA	NA	0.60764	NA	0.622575		Oligo,Immune	0	2	0	FALSE	BD
ENSG00000253155	NA	NA	NA	0.258784	NA	NA		Oligo	0	1	0	FALSE	BD
ENSG00000286044	NA	NA	0.44218	NA	NA	0.46041		EN,Immune	0	2	0	FALSE	BD
PIEZO2	NA	NA	NA	0.295713	0.302053	NA		Oligo,IN	0	2	0	FALSE	BD
CA3	0.00910818	0.00907646	0.00910671	0.00906684	0.00910772	NA	OPC,Astro,EN,Oligo,IN		5	0	1	TRUE	BD
DRD5	NA	NA	0.25696	NA	NA	NA		EN	0	1	0	FALSE	BD
VAMP4	NA	0.0462178	0.0473062	0.0462437	NA	0.0464343	Astro,EN,Oligo,Immune		4	0	0.999995	FALSE	BD
METTL14	NA	NA	0.247572	0.245447	NA	NA		EN,Oligo	0	2	0	FALSE	BD
ENSG00000259153	NA	0.181688	0.173353	NA	0.173433	NA		Astro,EN,IN	0	3	0	FALSE	BD
PRPF8	NA	NA	0.306088	0.302054	0.304988	NA		EN,Oligo,IN	0	3	0	FALSE	BD
ENSG00000261427	NA	0.107449	0.106854	NA	NA	0.107672		Astro,EN,Immune	0	3	0	FALSE	BD
LINC01007	NA	NA	0.257185	NA	NA	NA		EN	0	1	0	FALSE	BD
MLIP	NA	NA	0.257216	NA	NA	NA		EN	0	1	0	FALSE	BD
TRIP11	NA	0.0658157	0.0653905	0.0657282	0.0654362	NA		Astro,EN,Oligo,IN	0	4	0	FALSE	BD
DPPA5P1	NA	NA	0.1261	NA	0.126271	NA		EN,IN	0	2	0	FALSE	BD
FLNB	0.223586	0.223762	0.223339	0.223888	0.223326	NA		OPC,Astro,EN,Oligo,IN	0	5	0	FALSE	BD
ENDOV	NA	NA	0.152067	0.153079	NA	NA		EN,Oligo	0	2	0	FALSE	BD
ENSG00000287706	NA	0.429471	NA	0.432391	NA	NA		Astro,Oligo	0	2	0	FALSE	BD
ABCG2	0.511228	NA	NA	0.512163	NA	0.509604		OPC,Oligo,Immune	0	3	0	FALSE	BD
SFXN5	NA	0.136607	0.13685	NA	NA	NA		Astro,EN	0	2	0	FALSE	BD
ACTN2	NA	NA	0.114952	0.117006	0.115068	NA		EN,Oligo,IN	0	3	0	FALSE	BD
ENSG00000226207	0.26175	NA	NA	NA	NA	NA		OPC	0	1	0	FALSE	BD
RAMP3	NA	NA	0.61343	NA	NA	NA		EN	0	1	0	FALSE	BD
LINC01600	0.0964925	0.096567	0.0968458	NA	0.0967733	NA		OPC,Astro,EN,IN	0	4	0	FALSE	BD
ARHGAP9	NA	NA	0.550108	NA	0.549696	0.569419		EN,IN,Immune	0	3	0	FALSE	BD
TRAPPC5	NA	NA	0.0322547	0.0326014	0.0322607	NA	EN,Oligo,IN		3	0	0.999966	FALSE	BD
JADE2	NA	0.260184	NA	NA	NA	NA		Astro	0	1	0	FALSE	BD
DROSHA	NA	NA	0.591239	0.634546	0.593386	NA		EN,Oligo,IN	0	3	0	FALSE	BD
ENSG00000287023	NA	NA	0.257732	NA	NA	NA		EN	0	1	0	FALSE	BD
THRB-AS1	NA	NA	0.0919551	NA	0.0919682	NA		EN,IN	0	2	0	FALSE	BD
CD53	NA	NA	0.257773	NA	NA	NA		EN	0	1	0	FALSE	BD
PSMG3-AS1	NA	NA	0.178311	0.177698	0.177605	NA		EN,Oligo,IN	0	3	0	FALSE	BD
KCNIP2	NA	NA	0.393602	0.404047	NA	NA		EN,Oligo	0	2	0	FALSE	BD
THSD1	NA	0.465477	NA	0.461814	NA	NA		Astro,Oligo	0	2	0	FALSE	BD
PON2	0.508688	0.507447	NA	0.509345	NA	NA		OPC,Astro,Oligo	0	3	0	FALSE	BD
ENSG00000235056	NA	NA	0.257948	NA	NA	NA		EN	0	1	0	FALSE	BD
PCSK7	0.0284665	NA	0.0287458	0.028457	0.0286948	0.0286299	OPC,EN,Oligo,IN,Immune		5	0	1	FALSE	BD
EHHADH	NA	0.287353	NA	NA	NA	0.288939		Astro,Immune	0	2	0	FALSE	BD
CXCL14	NA	NA	NA	NA	0.259297	NA		IN	0	1	0	FALSE	BD
ENSG00000250938	0.0410487	0.0410761	0.0413928	0.0410389	0.0413892	0.0412421	OPC,Astro,EN,Oligo,IN,Immune		6	0	1	FALSE	BD
TTN-AS1	0.590625	0.590455	NA	0.590476	0.595508	0.59261		OPC,Astro,Oligo,IN,Immune	0	5	0	FALSE	BD
FBXW7	NA	0.450001	0.435468	NA	NA	NA		Astro,EN	0	2	0	FALSE	BD
LINC02381	NA	NA	0.053253	NA	0.053258	0.0548365		EN,IN,Immune	0	3	0	FALSE	BD
B4GALT5	NA	NA	0.440512	0.442137	NA	NA		EN,Oligo	0	2	0	FALSE	BD
ENSG00000268981	0.225549	0.225708	0.230503	NA	NA	NA		OPC,Astro,EN	0	3	0	FALSE	BD
ENSG00000231416	NA	NA	NA	0.260281	NA	NA		Oligo	0	1	0	FALSE	BD
BAIAP2	NA	0.502003	NA	0.50027	NA	0.501931		Astro,Oligo,Immune	0	3	0	FALSE	BD
SLC25A21	NA	0.513202	0.446715	NA	0.44669	NA		Astro,EN,IN	0	3	0	FALSE	BD
DIS3L-AS1	0.0910241	0.0909868	0.0907807	0.0908621	0.0907323	NA		OPC,Astro,EN,Oligo,IN	0	5	0	FALSE	BD
TBCD	0.500282	0.499869	0.501148	0.500082	0.500734	NA		OPC,Astro,EN,Oligo,IN	0	5	0	FALSE	BD
ENSG00000259241	NA	NA	0.235569	NA	0.234887	NA		EN,IN	0	2	0	FALSE	BD
RASSF3	NA	NA	0.234238	0.237001	NA	NA		EN,Oligo	0	2	0	FALSE	BD
MOV10	NA	0.330077	0.319659	NA	0.319381	NA		Astro,EN,IN	0	3	0	FALSE	BD
TMEM59	NA	NA	NA	0.260445	NA	NA		Oligo	0	1	0	FALSE	BD
PITPNA	0.323129	NA	NA	NA	0.320276	0.323951		OPC,IN,Immune	0	3	0	FALSE	BD
ZMIZ1	NA	0.261095	NA	NA	NA	NA		Astro	0	1	0	FALSE	BD
HIVEP3	NA	0.398033	0.406274	NA	NA	NA		Astro,EN	0	2	0	FALSE	BD
ENSG00000251600	0.0495035	0.0494671	0.0513877	0.049495	0.0513651	0.0497124	OPC,Astro,Oligo,Immune	EN,IN	4	2	0.00263952	FALSE	BD
MB21D2	0.269922	NA	0.268968	0.271748	NA	0.269729		OPC,EN,Oligo,Immune	0	4	0	FALSE	BD
SERPINE2	NA	0.619542	0.576092	NA	NA	NA		Astro,EN	0	2	0	FALSE	BD
ACADM	0.0139619	0.0139544	0.0139662	0.0139544	0.0139679	0.0141061	OPC,Astro,EN,Oligo,IN,Immune		6	0	1	FALSE	BD
TSHZ2	0.492012	NA	NA	NA	0.491965	NA		OPC,IN	0	2	0	FALSE	BD
GIMAP2	NA	NA	NA	NA	NA	0.266946		Immune	0	1	0	FALSE	BD
ECHS1	NA	NA	0.145682	0.146568	NA	NA		EN,Oligo	0	2	0	FALSE	BD
RAF1	NA	NA	0.0822529	0.083212	0.0823705	NA		EN,Oligo,IN	0	3	0	FALSE	BD
SLCO1A2	NA	0.411802	NA	0.414346	NA	NA		Astro,Oligo	0	2	0	FALSE	BD
ZNF826P	0.0766057	0.0766962	0.0763997	0.076642	0.0764151	0.0773886		OPC,Astro,EN,Oligo,IN,Immune	0	6	0	FALSE	BD
SPAG16	0.310824	NA	0.312332	NA	0.312466	NA		OPC,EN,IN	0	3	0	FALSE	BD
ENSG00000270210	NA	NA	0.258856	NA	NA	NA		EN	0	1	0	FALSE	BD
C14orf119	NA	NA	NA	0.173654	NA	0.174322		Oligo,Immune	0	2	0	FALSE	BD
CDS2	NA	NA	0.586733	0.553172	NA	NA		EN,Oligo	0	2	0	FALSE	BD
DIDO1	0.234497	0.23431	0.233265	0.234529	0.233167	NA		OPC,Astro,EN,Oligo,IN	0	5	0	FALSE	BD
PLBD1	NA	NA	0.109298	NA	0.109246	0.114606		EN,IN,Immune	0	3	0	FALSE	BD
ULBP3	NA	NA	0.258972	NA	NA	NA		EN	0	1	0	FALSE	BD
SERINC5	0.0994249	0.0998537	0.0986326	0.0994728	0.0986228	NA		OPC,Astro,EN,Oligo,IN	0	5	0	FALSE	BD
BSN	0.218157	NA	NA	NA	0.216306	NA		OPC,IN	0	2	0	FALSE	BD
ZNF701	NA	0.162456	0.162507	0.163254	NA	NA		Astro,EN,Oligo	0	3	0	FALSE	BD
LINC01819	NA	NA	0.259163	NA	NA	NA		EN	0	1	0	FALSE	BD
MAFF	NA	0.364013	NA	0.362181	NA	NA		Astro,Oligo	0	2	0	FALSE	BD
ALS2CL	NA	NA	0.352292	NA	0.354042	NA		EN,IN	0	2	0	FALSE	BD
ENSG00000267723	0.0188841	0.0188669	0.0187855	NA	0.0187966	NA	OPC,Astro,EN,IN		4	0	1	FALSE	BD
FBN1	NA	NA	NA	0.261358	NA	NA		Oligo	0	1	0	FALSE	BD
SYNGR1	0.342815	0.342647	0.34042	0.342493	NA	NA		OPC,Astro,EN,Oligo	0	4	0	FALSE	BD
PLBD1-AS1	NA	0.0504942	0.0505329	NA	0.0505353	0.0507057		Astro,EN,IN,Immune	0	4	0	FALSE	BD
SLC25A29	0.255373	0.255522	0.253764	0.25517	0.253702	0.256135		OPC,Astro,EN,Oligo,IN,Immune	0	6	0	FALSE	BD
EPC1	NA	NA	0.150376	NA	0.150152	NA		EN,IN	0	2	0	FALSE	BD
NR6A1	NA	0.123868	0.124057	NA	0.123963	NA		Astro,EN,IN	0	3	0	FALSE	BD
ENSG00000229533	NA	NA	0.259592	NA	NA	NA		EN	0	1	0	FALSE	BD
AMOTL2	0.263903	NA	NA	NA	NA	NA		OPC	0	1	0	FALSE	BD
PYGO1	NA	0.393285	0.393521	NA	0.392347	NA		Astro,EN,IN	0	3	0	FALSE	BD
HEATR4	0.638584	0.638751	0.626097	0.63925	0.626381	NA		OPC,Astro,EN,Oligo,IN	0	5	0	FALSE	BD
VAPA	NA	NA	0.247454	0.246384	0.247663	NA		EN,Oligo,IN	0	3	0	FALSE	BD
ENSG00000283352	0.200439	NA	0.199115	0.20019	NA	NA		OPC,EN,Oligo	0	3	0	FALSE	BD
ENSG00000261090	NA	NA	0.259723	NA	NA	NA		EN	0	1	0	FALSE	BD
ZNF233	NA	NA	0.169033	0.175919	0.169118	NA		EN,Oligo,IN	0	3	0	FALSE	BD
CCNI	0.322874	0.322032	NA	0.32252	NA	NA		OPC,Astro,Oligo	0	3	0	FALSE	BD
ENSG00000287200	NA	0.132298	0.132461	NA	NA	NA		Astro,EN	0	2	0	FALSE	BD
SP100	0.0276417	0.0276052	0.0277777	0.0276018	NA	0.0277712	OPC,Astro,EN,Oligo,Immune		5	0	1	FALSE	BD
ENSG00000251364	0.116091	0.116036	0.118501	0.116001	0.118244	0.117761		OPC,Astro,EN,Oligo,IN,Immune	0	6	0	FALSE	BD
ZC3H13	0.190699	0.190626	0.193337	0.190829	0.193388	NA		OPC,Astro,EN,Oligo,IN	0	5	0	FALSE	BD
TADA1	NA	0.335478	0.336406	0.336643	NA	NA		Astro,EN,Oligo	0	3	0	FALSE	BD
BTBD11	0.644169	0.643294	0.642983	NA	NA	0.645747		OPC,Astro,EN,Immune	0	4	0	FALSE	BD
SLC7A11	0.272843	0.272922	0.27144	0.272671	NA	NA		OPC,Astro,EN,Oligo	0	4	0	FALSE	BD
ENSG00000258560	0.249916	NA	0.251461	NA	NA	NA		OPC,EN	0	2	0	FALSE	BD
MIPOL1	NA	NA	0.149379	0.150166	0.149262	0.151103		EN,Oligo,IN,Immune	0	4	0	FALSE	BD
CAV1	NA	NA	NA	0.262186	NA	NA		Oligo	0	1	0	FALSE	BD
EVA1C	0.563863	NA	0.565276	0.56428	0.563824	NA		OPC,EN,Oligo,IN	0	4	0	FALSE	BD
NUCB1-AS1	NA	NA	0.288383	NA	0.289491	NA		EN,IN	0	2	0	FALSE	BD
ENSG00000285728	NA	NA	0.260188	NA	NA	NA		EN	0	1	0	FALSE	BD
KLC1	NA	0.272743	NA	0.275086	0.273024	NA		Astro,Oligo,IN	0	3	0	FALSE	BD
ENSG00000286326	NA	NA	0.260283	NA	NA	NA		EN	0	1	0	FALSE	BD
EMC10	0.197959	NA	NA	0.197445	NA	NA		OPC,Oligo	0	2	0	FALSE	BD
ZNF721	NA	NA	0.182992	0.194833	0.183028	NA		EN,Oligo,IN	0	3	0	FALSE	BD
TBX15	NA	NA	0.260306	NA	NA	NA		EN	0	1	0	FALSE	BD
IFT46	NA	NA	0.198595	NA	0.198142	NA		EN,IN	0	2	0	FALSE	BD
GNAO1	NA	NA	NA	0.537187	NA	NA		Oligo	0	1	0	FALSE	BD
BPNT2	NA	NA	0.260357	NA	NA	NA		EN	0	1	0	FALSE	BD
NEB	0.0245553	0.0245652	0.0247273	0.0245356	0.0247466	0.0247507	OPC,Astro,EN,Oligo,IN,Immune		6	0	1	FALSE	BD
LINC02055	NA	NA	0.537404	NA	0.531571	NA		EN,IN	0	2	0	FALSE	BD
CDH20	NA	NA	0.133485	0.133209	0.133383	NA		EN,Oligo,IN	0	3	0	FALSE	BD
CNDP1	NA	NA	0.211159	0.209858	NA	NA		EN,Oligo	0	2	0	FALSE	BD
GRM5	NA	NA	0.26049	NA	NA	NA		EN	0	1	0	FALSE	BD
CUBN	0.239213	0.238491	0.237886	0.238137	0.237627	NA		OPC,Astro,EN,Oligo,IN	0	5	0	FALSE	BD
ENSG00000277501	NA	0.0606838	0.059549	NA	0.0595578	NA		Astro,EN,IN	0	3	0	FALSE	BD
C12orf43	NA	NA	0.260558	NA	NA	NA		EN	0	1	0	FALSE	BD
SMG1P5	0.0922553	0.0922478	0.0932796	0.0921898	0.0932526	0.0928209		OPC,Astro,EN,Oligo,IN,Immune	0	6	0	FALSE	BD
FBLN1	NA	0.263119	NA	NA	NA	NA		Astro	0	1	0	FALSE	BD
PRKAB1	NA	NA	0.0727017	0.0728248	NA	0.0728282		EN,Oligo,Immune	0	3	0	FALSE	BD
SSTR1	0.264918	NA	NA	NA	NA	NA		OPC	0	1	0	FALSE	BD
MRPL18	NA	NA	NA	0.262666	NA	NA		Oligo	0	1	0	FALSE	BD
LINC02328	0.6019	0.601907	0.545977	0.602322	0.546109	0.601343		OPC,Astro,EN,Oligo,IN,Immune	0	6	0	FALSE	BD
UBE2G2	0.00440223	0.00439264	0.00443802	0.00439613	0.00443448	0.00443584	OPC,Astro,EN,Oligo,IN,Immune		6	0	1	TRUE	BD
ENSG00000230303	0.463446	0.463032	0.46656	0.463334	0.466491	NA		OPC,Astro,EN,Oligo,IN	0	5	0	FALSE	BD
BAIAP2L1	NA	0.10581	0.106521	0.105821	0.106578	0.106046		Astro,EN,Oligo,IN,Immune	0	5	0	FALSE	BD
SMYD3	0.424998	0.426279	0.423453	NA	NA	0.426627		OPC,Astro,EN,Immune	0	4	0	FALSE	BD
ENSG00000276529	NA	0.0213965	0.0213151	0.0214032	0.0213169	NA	Astro,EN,Oligo,IN		4	0	1	FALSE	BD
CFAP54	NA	0.347826	0.344306	0.347688	NA	NA		Astro,EN,Oligo	0	3	0	FALSE	BD
ENSG00000287962	NA	0.26338	NA	NA	NA	NA		Astro	0	1	0	FALSE	BD
FKBP8	NA	0.263495	NA	NA	NA	NA		Astro	0	1	0	FALSE	BD
CLOCK	0.204668	0.204756	0.205922	0.20452	0.206132	NA		OPC,Astro,EN,Oligo,IN	0	5	0	FALSE	BD
BRD3	NA	NA	0.082513	0.0843105	0.0825408	NA		EN,Oligo,IN	0	3	0	FALSE	BD
FAM20C	NA	NA	0.469095	0.470417	0.468966	0.474021		EN,Oligo,IN,Immune	0	4	0	FALSE	BD
ENSG00000266578	0.0937499	0.0938438	0.0937841	0.0937676	NA	NA		OPC,Astro,EN,Oligo	0	4	0	FALSE	BD
ENSG00000260613	NA	NA	NA	0.173745	0.173391	NA		Oligo,IN	0	2	0	FALSE	BD
SASS6	NA	0.0292706	0.029198	0.0292191	0.0292406	NA	Astro,EN,Oligo,IN		4	0	0.999999	FALSE	BD
OLMALINC	NA	NA	0.26127	NA	NA	NA		EN	0	1	0	FALSE	BD
ENSG00000286162	0.141996	0.142106	0.141873	0.142078	0.141832	0.142476		OPC,Astro,EN,Oligo,IN,Immune	0	6	0	FALSE	BD
ZNF467	NA	NA	NA	NA	0.262738	NA		IN	0	1	0	FALSE	BD
PAM	0.186776	0.186705	NA	0.186748	0.187031	NA		OPC,Astro,Oligo,IN	0	4	0	FALSE	BD
ENSG00000259200	0.0505199	NA	0.0495355	NA	0.0495793	NA	EN,IN	OPC	2	1	0.0503959	FALSE	BD
ENSG00000224658	NA	0.248774	0.245748	NA	NA	NA		Astro,EN	0	2	0	FALSE	BD
ENSG00000227218	NA	NA	NA	0.263597	NA	NA		Oligo	0	1	0	FALSE	BD
ENSG00000253334	NA	NA	0.245393	NA	0.24468	NA		EN,IN	0	2	0	FALSE	BD
LINC01933	NA	NA	0.329628	0.320435	0.324798	NA		EN,Oligo,IN	0	3	0	FALSE	BD
TRIM52	NA	NA	0.102892	NA	0.102943	NA		EN,IN	0	2	0	FALSE	BD
MAP2K2	NA	NA	0.0488158	0.0491418	0.0487598	NA	EN,Oligo,IN		3	0	0.999883	FALSE	BD
NUP153	NA	0.264458	NA	NA	NA	NA		Astro	0	1	0	FALSE	BD
NEK5	NA	NA	0.0380096	0.0384237	0.0380219	NA	EN,Oligo,IN		3	0	0.999944	FALSE	BD
NPAS2	0.100654	NA	NA	NA	0.100836	NA		OPC,IN	0	2	0	FALSE	BD
ALKAL2	NA	NA	0.476039	0.494804	NA	NA		EN,Oligo	0	2	0	FALSE	BD
ENSG00000287724	NA	NA	NA	0.264133	NA	NA		Oligo	0	1	0	FALSE	BD
LINC02054	NA	0.548307	0.529761	NA	0.531164	NA		Astro,EN,IN	0	3	0	FALSE	BD
ZP3	0.00383582	0.00383226	0.00386805	0.00383272	0.0038657	0.0039089	OPC,Astro,EN,Oligo,IN,Immune		6	0	1	TRUE	BD
MRNIP	NA	NA	0.228487	0.232264	0.228815	NA		EN,Oligo,IN	0	3	0	FALSE	BD
NEK7	NA	0.366942	0.357581	0.365326	0.357371	NA		Astro,EN,Oligo,IN	0	4	0	FALSE	BD
PROSER3	NA	NA	0.14603	0.14646	0.145734	NA		EN,Oligo,IN	0	3	0	FALSE	BD
GRM1	0.287669	NA	NA	0.284153	0.283873	NA		OPC,Oligo,IN	0	3	0	FALSE	BD
PLCL2	0.640592	0.639308	0.636132	0.639293	0.637719	NA		OPC,Astro,EN,Oligo,IN	0	5	0	FALSE	BD
NUDT7	0.160531	0.16144	0.158143	NA	0.158071	NA		OPC,Astro,EN,IN	0	4	0	FALSE	BD
MLEC	NA	NA	0.370099	NA	0.371996	NA		EN,IN	0	2	0	FALSE	BD
GALNT15	0.339386	0.339809	0.335062	0.339374	0.335048	NA		OPC,Astro,EN,Oligo,IN	0	5	0	FALSE	BD
SLC7A14	NA	NA	0.225443	0.227845	NA	NA		EN,Oligo	0	2	0	FALSE	BD
LINC02821	0.109195	0.109211	0.108713	0.109188	0.108685	NA		OPC,Astro,EN,Oligo,IN	0	5	0	FALSE	BD
LINC01725	NA	0.140314	0.13976	0.139908	0.139779	NA		Astro,EN,Oligo,IN	0	4	0	FALSE	BD
RPL39P5	NA	NA	NA	0.264694	NA	NA		Oligo	0	1	0	FALSE	BD
FAM214A	NA	NA	0.0986276	0.0986848	0.0986294	NA		EN,Oligo,IN	0	3	0	FALSE	BD
ZNF26	NA	NA	0.262694	NA	NA	NA		EN	0	1	0	FALSE	BD
FAM186B	NA	NA	0.0719167	0.0718821	0.0717113	NA		EN,Oligo,IN	0	3	0	FALSE	BD
C1GALT1	0.00509304	0.00508946	0.00513221	0.00509626	0.00512619	NA	OPC,Astro,EN,Oligo,IN		5	0	1	TRUE	BD
KIF13A	0.516196	0.514556	0.51375	NA	0.512951	0.516609		OPC,Astro,EN,IN,Immune	0	5	0	FALSE	BD
NOXA1	NA	NA	0.112971	NA	0.11306	NA		EN,IN	0	2	0	FALSE	BD
LONP2	NA	0.00589531	0.00588384	0.00588672	0.00588332	0.00593191	Astro,EN,Oligo,IN,Immune		5	0	1	TRUE	BD
PXYLP1	0.605925	0.605453	0.609419	0.605981	0.609296	NA		OPC,Astro,EN,Oligo,IN	0	5	0	FALSE	BD
REP15	NA	NA	0.194677	0.194484	0.195276	NA		EN,Oligo,IN	0	3	0	FALSE	BD
PDLIM3	0.153106	0.152957	0.153634	0.152868	0.153668	NA		OPC,Astro,EN,Oligo,IN	0	5	0	FALSE	BD
ENSG00000234626	NA	NA	0.130929	NA	0.131094	NA		EN,IN	0	2	0	FALSE	BD
SLC35G1	0.116424	NA	0.114286	NA	0.114458	NA		OPC,EN,IN	0	3	0	FALSE	BD
EML1	NA	0.200852	0.20404	0.200654	NA	NA		Astro,EN,Oligo	0	3	0	FALSE	BD
REEP2	NA	0.147205	0.147991	0.147085	0.148037	NA		Astro,EN,Oligo,IN	0	4	0	FALSE	BD
EP300	NA	NA	0.263206	NA	NA	NA		EN	0	1	0	FALSE	BD
SORCS1	NA	NA	0.629135	NA	0.628633	0.616878		EN,IN,Immune	0	3	0	FALSE	BD
CFAP300	NA	NA	0.109645	NA	0.109609	NA		EN,IN	0	2	0	FALSE	BD
GIMAP4	NA	NA	NA	NA	NA	0.271439		Immune	0	1	0	FALSE	BD
DBF4B	0.0104457	0.0104325	0.0104627	0.0104232	0.0104661	0.0105525	OPC,Astro,EN,Oligo,IN,Immune		6	0	1	FALSE	BD
PA2G4P6	NA	0.0715538	0.0715063	0.0715314	0.0715547	0.0716939		Astro,EN,Oligo,IN,Immune	0	5	0	FALSE	BD
RB1	NA	0.0721199	0.0719827	NA	0.071927	NA		Astro,EN,IN	0	3	0	FALSE	BD
DENND1A	NA	NA	NA	0.596403	NA	NA		Oligo	0	1	0	FALSE	BD
ENSG00000286227	NA	NA	0.263434	NA	NA	NA		EN	0	1	0	FALSE	BD
CSRNP3	NA	0.469756	NA	0.473473	0.464737	NA		Astro,Oligo,IN	0	3	0	FALSE	BD
ENSG00000275720	NA	NA	0.1693	NA	0.169638	NA		EN,IN	0	2	0	FALSE	BD
LINC02021	0.0249022	0.0248972	0.0261963	0.0248936	0.0261327	0.0250379	OPC,Astro,EN,Oligo,IN,Immune		6	0	1	FALSE	BD
CEP135	NA	0.306154	0.309704	NA	NA	NA		Astro,EN	0	2	0	FALSE	BD
TBC1D2	0.496129	0.495665	0.494396	0.496962	0.494297	NA		OPC,Astro,EN,Oligo,IN	0	5	0	FALSE	BD
SEC23IP	NA	0.165075	0.163909	0.165161	0.16384	NA		Astro,EN,Oligo,IN	0	4	0	FALSE	BD
ATR	NA	0.593104	0.594689	0.593092	0.594691	NA		Astro,EN,Oligo,IN	0	4	0	FALSE	BD
ADRB1	NA	NA	0.0985667	NA	0.09859	NA		EN,IN	0	2	0	FALSE	BD
MLF2	NA	NA	0.319492	0.324986	NA	NA		EN,Oligo	0	2	0	FALSE	BD
UBE2Z	NA	NA	0.535486	0.569733	0.535134	0.567747		EN,Oligo,IN,Immune	0	4	0	FALSE	BD
AQP7	NA	NA	0.263831	NA	NA	NA		EN	0	1	0	FALSE	BD
CDH6	0.641009	NA	0.645733	0.64393	0.643643	NA		OPC,EN,Oligo,IN	0	4	0	FALSE	BD
STPG2-AS1	NA	0.393141	NA	0.393312	0.413179	0.395073		Astro,Oligo,IN,Immune	0	4	0	FALSE	BD
KCNE4	NA	0.26879	0.271252	NA	NA	NA		Astro,EN	0	2	0	FALSE	BD
FAM149A	0.0789271	0.0788374	0.0793567	0.0788157	0.0794113	0.0797107		OPC,Astro,EN,Oligo,IN,Immune	0	6	0	FALSE	BD
ENSG00000286836	NA	0.445663	0.446742	0.444874	0.447593	NA		Astro,EN,Oligo,IN	0	4	0	FALSE	BD
HERC1	0.642358	NA	0.633828	0.642942	0.633607	0.641795		OPC,EN,Oligo,IN,Immune	0	5	0	FALSE	BD
CELSR2	0.150047	NA	NA	0.149968	0.157999	NA		OPC,Oligo,IN	0	3	0	FALSE	BD
ENSG00000285868	0.239221	NA	NA	0.238494	NA	NA		OPC,Oligo	0	2	0	FALSE	BD
OR7D2	NA	NA	0.111242	NA	0.111203	NA		EN,IN	0	2	0	FALSE	BD
EPHX1	NA	0.169439	0.166834	0.169791	0.16694	0.169477		Astro,EN,Oligo,IN,Immune	0	5	0	FALSE	BD
CD274	NA	NA	0.408427	0.404701	0.408871	NA		EN,Oligo,IN	0	3	0	FALSE	BD
FRRS1L	0.49438	0.4941	0.499937	0.494565	0.499695	NA		OPC,Astro,EN,Oligo,IN	0	5	0	FALSE	BD
RNF168	NA	NA	0.0444147	0.0441978	0.044336	0.0443429	EN,Oligo,IN,Immune		4	0	0.999996	FALSE	BD
LINC02150	NA	0.032383	0.0321508	0.0322289	0.0321528	NA	Astro,EN,Oligo,IN		4	0	0.999999	FALSE	BD
ENSG00000226622	NA	0.579133	0.584643	NA	NA	NA		Astro,EN	0	2	0	FALSE	BD
ENSG00000286316	NA	NA	0.180777	0.180036	NA	NA		EN,Oligo	0	2	0	FALSE	BD
ADAM23	0.0504511	0.0504053	0.0506723	0.0504066	0.0506025	NA		OPC,Astro,EN,Oligo,IN	0	5	0	FALSE	BD
ENSG00000286415	0.144445	0.144345	0.148375	0.144392	0.148334	NA		OPC,Astro,EN,Oligo,IN	0	5	0	FALSE	BD
ENSG00000131152	0.202948	0.203189	0.203443	NA	0.203321	NA		OPC,Astro,EN,IN	0	4	0	FALSE	BD
MPP6	0.57754	0.577156	NA	0.578178	0.572664	0.577385		OPC,Astro,Oligo,IN,Immune	0	5	0	FALSE	BD
RIC8B	NA	0.266927	NA	NA	NA	NA		Astro	0	1	0	FALSE	BD
SMARCD2	0.210842	0.211289	0.208915	NA	NA	0.210889		OPC,Astro,EN,Immune	0	4	0	FALSE	BD
C22orf34	0.493632	NA	0.506198	0.493675	NA	0.493029		OPC,EN,Oligo,Immune	0	4	0	FALSE	BD
CEP152	0.115235	0.115693	NA	0.115186	NA	NA		OPC,Astro,Oligo	0	3	0	FALSE	BD
PCNX4	0.0810967	0.0810954	0.0809325	0.0814015	0.0809285	0.0815086		OPC,Astro,EN,Oligo,IN,Immune	0	6	0	FALSE	BD
ITM2C	0.338531	0.33918	0.339852	0.338754	NA	NA		OPC,Astro,EN,Oligo	0	4	0	FALSE	BD
FOXK2	0.075262	NA	0.07542	0.0752887	0.075536	NA		OPC,EN,Oligo,IN	0	4	0	FALSE	BD
WDR4	0.170856	0.171071	0.172255	0.170788	0.172406	NA		OPC,Astro,EN,Oligo,IN	0	5	0	FALSE	BD
ENSG00000285984	NA	NA	0.498685	NA	0.494524	NA		EN,IN	0	2	0	FALSE	BD
FAM227B	NA	NA	0.087337	0.0884616	0.087371	0.0889223		EN,Oligo,IN,Immune	0	4	0	FALSE	BD
ENSG00000265794	0.0172949	0.0173051	0.0172918	0.017277	0.0172843	NA	OPC,Astro,EN,Oligo,IN		5	0	1	FALSE	BD
ENSG00000253354	NA	NA	0.144147	0.143898	0.144107	NA		EN,Oligo,IN	0	3	0	FALSE	BD
KLB	NA	NA	0.0751947	0.0754727	0.0753202	NA		EN,Oligo,IN	0	3	0	FALSE	BD
ALX4	NA	NA	0.178485	NA	0.178859	NA		EN,IN	0	2	0	FALSE	BD
KDSR	NA	NA	0.148027	NA	0.148258	NA		EN,IN	0	2	0	FALSE	BD
ENSG00000229321	0.284936	0.284754	0.286049	0.284574	0.285995	NA		OPC,Astro,EN,Oligo,IN	0	5	0	FALSE	BD
ADIPOR2	0.244457	NA	0.247506	NA	NA	0.244965		OPC,EN,Immune	0	3	0	FALSE	BD
ENSG00000251229	NA	0.0448674	0.0446844	0.0449642	0.0446739	0.0450906	Astro,EN,Oligo,IN,Immune		5	0	1	FALSE	BD
RPL21P44	NA	0.0217738	0.021734	0.0217322	0.0217618	NA	Astro,EN,Oligo,IN		4	0	1	FALSE	BD
RGS14	NA	NA	0.149021	NA	0.149256	NA		EN,IN	0	2	0	FALSE	BD
RASGEF1B	NA	NA	NA	0.267101	NA	NA		Oligo	0	1	0	FALSE	BD
ENSG00000279726	NA	0.5003	0.491285	0.500761	NA	NA		Astro,EN,Oligo	0	3	0	FALSE	BD
PGM2L1	NA	NA	0.0702514	0.0706905	0.0703589	0.0709326		EN,Oligo,IN,Immune	0	4	0	FALSE	BD
ENSG00000272341	NA	NA	0.0858352	0.0867119	0.0859629	NA		EN,Oligo,IN	0	3	0	FALSE	BD
ENSG00000259843	NA	NA	0.102187	0.102362	NA	NA		EN,Oligo	0	2	0	FALSE	BD
ZNF718	0.0154256	0.0154163	0.0155445	0.015401	0.0155623	0.0155055	OPC,Astro,EN,Oligo,IN,Immune		6	0	1	FALSE	BD
MED13L	NA	0.140851	NA	NA	NA	0.140851		Astro,Immune	0	2	0	FALSE	BD
LINC00640	NA	0.0490841	0.049408	0.0490651	0.0494167	NA	Astro,EN,Oligo,IN		4	0	0.999994	FALSE	BD
CRACR2A	NA	0.591521	0.597779	0.591772	0.600704	0.596019		Astro,EN,Oligo,IN,Immune	0	5	0	FALSE	BD
MIR31HG	NA	NA	0.503483	NA	0.503277	0.498658		EN,IN,Immune	0	3	0	FALSE	BD
PTPRK	0.358727	NA	0.361492	NA	NA	NA		OPC,EN	0	2	0	FALSE	BD
ENSG00000223356	NA	NA	0.265595	NA	NA	NA		EN	0	1	0	FALSE	BD
ENSG00000231305	NA	NA	0.265597	NA	NA	NA		EN	0	1	0	FALSE	BD
ENSG00000287862	0.0109599	0.0109683	0.0109734	0.0109594	0.0109798	NA	OPC,Astro,EN,Oligo,IN		5	0	1	FALSE	BD
CTSO	0.221951	NA	0.223292	0.221728	0.223432	NA		OPC,EN,Oligo,IN	0	4	0	FALSE	BD
ENSG00000272444	NA	NA	0.0960636	0.0959526	0.0958724	NA		EN,Oligo,IN	0	3	0	FALSE	BD
ZNF609	0.195349	0.195281	0.194755	0.195467	0.194793	NA		OPC,Astro,EN,Oligo,IN	0	5	0	FALSE	BD
SLC25A21-AS1	NA	NA	0.127266	NA	0.12717	NA		EN,IN	0	2	0	FALSE	BD
ENSG00000282278	NA	NA	0.213546	NA	0.213055	NA		EN,IN	0	2	0	FALSE	BD
CEP41	NA	NA	0.19079	0.191296	0.190414	NA		EN,Oligo,IN	0	3	0	FALSE	BD
CRTAP	NA	0.108032	NA	0.10806	NA	NA		Astro,Oligo	0	2	0	FALSE	BD
WNT3	NA	NA	NA	0.446492	0.462171	NA		Oligo,IN	0	2	0	FALSE	BD
LINC00517	NA	NA	0.265949	NA	NA	NA		EN	0	1	0	FALSE	BD
ZNF423	NA	NA	0.133096	0.132977	NA	NA		EN,Oligo	0	2	0	FALSE	BD
RNASEL	0.0406558	NA	0.0403783	0.0404868	0.0403843	NA	OPC,EN,Oligo,IN		4	0	0.999997	FALSE	BD
FAM53A	NA	0.0408429	0.0407966	0.0409074	0.0408528	NA	Astro,EN,Oligo,IN		4	0	0.999997	FALSE	BD
PAQR7	0.143305	0.143123	0.142225	0.143126	0.142269	NA		OPC,Astro,EN,Oligo,IN	0	5	0	FALSE	BD
DNAJC15	0.380436	0.380321	0.380298	0.38031	0.380309	0.380881		OPC,Astro,EN,Oligo,IN,Immune	0	6	0	FALSE	BD
METTL9	NA	NA	NA	0.313025	NA	0.311864		Oligo,Immune	0	2	0	FALSE	BD
SNX5	NA	0.397209	0.399924	0.397833	0.399415	NA		Astro,EN,Oligo,IN	0	4	0	FALSE	BD
MKNK2	0.385803	0.386519	0.388928	NA	NA	NA		OPC,Astro,EN	0	3	0	FALSE	BD
ENSG00000259713	0.23977	0.23964	0.243005	NA	0.243275	NA		OPC,Astro,EN,IN	0	4	0	FALSE	BD
ENSG00000259188	NA	NA	0.266191	NA	NA	NA		EN	0	1	0	FALSE	BD
TMCC2	NA	NA	NA	0.268192	NA	NA		Oligo	0	1	0	FALSE	BD
ENSG00000287738	NA	0.0287313	0.0286916	0.0287119	0.0286686	NA	Astro,EN,Oligo,IN		4	0	0.999999	FALSE	BD
TRAF5	0.174253	0.173961	0.174278	NA	0.174374	NA		OPC,Astro,EN,IN	0	4	0	FALSE	BD
GAL	NA	NA	0.266309	NA	NA	NA		EN	0	1	0	FALSE	BD
LINC01322	0.193836	NA	0.195248	0.194072	NA	NA		OPC,EN,Oligo	0	3	0	FALSE	BD
ENSG00000241537	NA	NA	NA	0.26835	NA	NA		Oligo	0	1	0	FALSE	BD
IGLON5	NA	0.331671	0.330524	NA	0.332285	NA		Astro,EN,IN	0	3	0	FALSE	BD
LINC01788	NA	NA	0.26644	NA	NA	NA		EN	0	1	0	FALSE	BD
GPR160	NA	0.151574	0.153535	NA	0.152769	0.152112		Astro,EN,IN,Immune	0	4	0	FALSE	BD
ENSG00000286735	NA	NA	0.281327	NA	0.282301	NA		EN,IN	0	2	0	FALSE	BD
PTCSC2	NA	0.0590309	0.0586159	0.0589234	0.058603	NA		Astro,EN,Oligo,IN	0	4	0	FALSE	BD
COL9A1	0.417561	NA	0.35359	NA	0.35385	NA		OPC,EN,IN	0	3	0	FALSE	BD
ENSG00000262052	NA	0.139	0.139305	NA	0.139151	NA		Astro,EN,IN	0	3	0	FALSE	BD
CGREF1	NA	NA	0.126367	NA	0.126278	NA		EN,IN	0	2	0	FALSE	BD
ATOH8	0.155042	NA	0.15441	0.15526	NA	NA		OPC,EN,Oligo	0	3	0	FALSE	BD
ENSG00000286402	0.167978	NA	0.166409	NA	0.16617	NA		OPC,EN,IN	0	3	0	FALSE	BD
FAXC	0.531688	0.531224	0.549427	NA	0.549152	NA		OPC,Astro,EN,IN	0	4	0	FALSE	BD
TAS2R8	NA	NA	0.266642	NA	NA	NA		EN	0	1	0	FALSE	BD
ENSG00000254129	NA	NA	NA	0.268694	NA	NA		Oligo	0	1	0	FALSE	BD
ZDHHC20	0.0186242	0.018596	0.0186299	0.0186391	0.0186429	0.0186965	OPC,Astro,EN,Oligo,IN,Immune		6	0	1	FALSE	BD
TDRD3	0.255957	0.255988	0.252623	0.2561	0.252718	NA		OPC,Astro,EN,Oligo,IN	0	5	0	FALSE	BD
ATP8B4	NA	NA	0.1004	NA	0.100416	NA		EN,IN	0	2	0	FALSE	BD
TSPAN2	NA	NA	0.476007	NA	0.472546	NA		EN,IN	0	2	0	FALSE	BD
LINC02145	0.0732706	0.0731961	0.0739716	0.0732351	0.073921	NA		OPC,Astro,EN,Oligo,IN	0	5	0	FALSE	BD
ENSG00000276250	NA	NA	0.421369	0.42057	0.420006	NA		EN,Oligo,IN	0	3	0	FALSE	BD
HIVEP1	NA	NA	0.517394	0.5498	0.518715	NA		EN,Oligo,IN	0	3	0	FALSE	BD
ENSG00000287936	NA	NA	0.266881	NA	NA	NA		EN	0	1	0	FALSE	BD
NPIPB2	0.00424428	0.00423718	0.00426455	0.00423854	0.0042665	NA	OPC,Astro,EN,Oligo,IN		5	0	1	TRUE	BD
LPAR6	NA	NA	0.266929	NA	NA	NA		EN	0	1	0	FALSE	BD
ENSG00000234173	0.209497	NA	0.208387	NA	0.209603	NA		OPC,EN,IN	0	3	0	FALSE	BD
LINC01378	NA	NA	0.107076	NA	0.107122	NA		EN,IN	0	2	0	FALSE	BD
ENSG00000260257	NA	NA	0.515533	0.544482	0.514346	NA		EN,Oligo,IN	0	3	0	FALSE	BD
TSPYL6	NA	NA	0.258954	0.262112	NA	NA		EN,Oligo	0	2	0	FALSE	BD
ENSG00000215304	NA	0.11776	NA	NA	0.118542	NA		Astro,IN	0	2	0	FALSE	BD
FUT9	0.386707	0.386397	NA	0.387073	0.389978	NA		OPC,Astro,Oligo,IN	0	4	0	FALSE	BD
ENSG00000286550	0.106294	NA	NA	0.106254	NA	NA		OPC,Oligo	0	2	0	FALSE	BD
TICRR	NA	0.220586	0.221012	NA	0.221483	NA		Astro,EN,IN	0	3	0	FALSE	BD
GMDS	0.560099	NA	NA	0.55337	NA	NA		OPC,Oligo	0	2	0	FALSE	BD
SLC27A1	NA	0.328977	0.32515	0.329399	0.325455	NA		Astro,EN,Oligo,IN	0	4	0	FALSE	BD
ACP4	NA	NA	0.267355	NA	NA	NA		EN	0	1	0	FALSE	BD
ENSG00000286615	0.00840204	0.008401	0.00850817	0.00839593	0.00848364	NA	OPC,Astro,EN,Oligo,IN		5	0	1	TRUE	BD
GPR137C	NA	NA	NA	0.183387	0.188287	0.18388		Oligo,IN,Immune	0	3	0	FALSE	BD
CCDC92	0.020029	0.0200097	NA	0.0200321	0.0209283	0.020111	OPC,Astro,Oligo,IN,Immune		5	0	1	FALSE	BD
PRTG	0.158841	0.158548	NA	0.158497	0.164744	NA		OPC,Astro,Oligo,IN	0	4	0	FALSE	BD
SH2D4B	NA	NA	0.286857	NA	0.285926	NA		EN,IN	0	2	0	FALSE	BD
RETREG1	NA	0.507039	0.511135	0.50761	0.511428	NA		Astro,EN,Oligo,IN	0	4	0	FALSE	BD
CABLES1	0.599916	NA	0.602867	NA	NA	0.597566		OPC,EN,Immune	0	3	0	FALSE	BD
PLAAT1	0.647582	0.645593	0.648406	NA	0.649555	NA		OPC,Astro,EN,IN	0	4	0	FALSE	BD
SLC19A1	NA	0.637028	0.634493	0.637229	0.634629	NA		Astro,EN,Oligo,IN	0	4	0	FALSE	BD
ENSG00000272345	NA	NA	0.0713124	0.0716053	0.0714163	NA		EN,Oligo,IN	0	3	0	FALSE	BD
SRSF7	NA	NA	NA	NA	0.26917	NA		IN	0	1	0	FALSE	BD
WAC-AS1	0.0497117	0.0497016	0.0497775	0.0497606	0.0497766	0.049863	OPC,Astro,EN,Oligo,IN,Immune		6	0	1	FALSE	BD
ECPAS	NA	NA	NA	0.438779	0.45336	NA		Oligo,IN	0	2	0	FALSE	BD
PCDHB3	NA	NA	0.129838	NA	0.129975	NA		EN,IN	0	2	0	FALSE	BD
MOBP	NA	NA	NA	0.270166	NA	NA		Oligo	0	1	0	FALSE	BD
CFAP74	NA	NA	0.104059	NA	0.104143	0.109446		EN,IN,Immune	0	3	0	FALSE	BD
ITGBL1	NA	0.553186	0.581992	NA	NA	NA		Astro,EN	0	2	0	FALSE	BD
LINC01776	NA	NA	0.268348	NA	NA	NA		EN	0	1	0	FALSE	BD
CBLB	0.38279	NA	0.383902	0.383233	0.384009	NA		OPC,EN,Oligo,IN	0	4	0	FALSE	BD
MRPL58	NA	NA	0.565108	0.602673	NA	NA		EN,Oligo	0	2	0	FALSE	BD
NSMCE4A	NA	0.270964	NA	NA	NA	NA		Astro	0	1	0	FALSE	BD
PELI2	NA	0.345245	0.340845	NA	0.341237	0.345309		Astro,EN,IN,Immune	0	4	0	FALSE	BD
SCAMP1-AS1	0.0132409	0.0132393	0.0132714	0.0132365	0.0132871	NA	OPC,Astro,EN,Oligo,IN		5	0	1	FALSE	BD
RASA1	NA	0.555438	NA	0.554007	NA	0.557302		Astro,Oligo,Immune	0	3	0	FALSE	BD
HDDC2	0.307211	0.306837	0.307799	0.307004	0.307749	0.307584		OPC,Astro,EN,Oligo,IN,Immune	0	6	0	FALSE	BD
L2HGDH	0.0167105	0.0167167	0.0168315	0.016699	0.0167965	NA	OPC,Astro,EN,Oligo,IN		5	0	1	FALSE	BD
ENSG00000287247	NA	NA	0.268724	NA	NA	NA		EN	0	1	0	FALSE	BD
KCNMA1-AS3	0.556711	0.550339	NA	NA	NA	NA		OPC,Astro	0	2	0	FALSE	BD
CDR2	NA	NA	0.268873	NA	NA	NA		EN	0	1	0	FALSE	BD
SLC6A17-AS1	NA	NA	0.199793	NA	0.200247	NA		EN,IN	0	2	0	FALSE	BD
CETN4P	NA	0.171012	0.171958	0.171141	0.171967	NA		Astro,EN,Oligo,IN	0	4	0	FALSE	BD
FAM13B	NA	0.271461	NA	NA	NA	NA		Astro	0	1	0	FALSE	BD
TIMP2	NA	NA	0.206959	0.209543	NA	0.209271		EN,Oligo,Immune	0	3	0	FALSE	BD
YPEL5	NA	NA	0.26898	NA	NA	NA		EN	0	1	0	FALSE	BD
ZMAT5	NA	NA	0.269042	NA	NA	NA		EN	0	1	0	FALSE	BD
ENSG00000268055	NA	0.271584	NA	NA	NA	NA		Astro	0	1	0	FALSE	BD
PPA2	0.385305	0.385546	0.387737	0.385542	0.387532	NA		OPC,Astro,EN,Oligo,IN	0	5	0	FALSE	BD
ENSG00000249502	0.457037	0.456995	NA	0.455977	NA	NA		OPC,Astro,Oligo	0	3	0	FALSE	BD
ENSG00000283897	0.0173162	0.0173126	0.0176761	0.0173026	NA	NA	OPC,Astro,EN,Oligo		4	0	1	FALSE	BD
ENSG00000259692	0.0195467	0.019545	0.0196507	0.0195482	0.0196605	0.0196743	OPC,Astro,EN,Oligo,IN,Immune		6	0	1	FALSE	BD
ENSG00000272449	NA	0.27184	NA	NA	NA	NA		Astro	0	1	0	FALSE	BD
WNT10B	NA	NA	0.297497	NA	0.296509	NA		EN,IN	0	2	0	FALSE	BD
EIF4B	NA	NA	0.132389	0.132319	NA	NA		EN,Oligo	0	2	0	FALSE	BD
CHRNA1	NA	NA	0.269504	NA	NA	NA		EN	0	1	0	FALSE	BD
CHI3L1	NA	NA	0.26952	NA	NA	NA		EN	0	1	0	FALSE	BD
TBC1D16	0.299371	0.299042	0.296739	0.299509	0.296645	NA		OPC,Astro,EN,Oligo,IN	0	5	0	FALSE	BD
ENSG00000251012	NA	NA	0.164846	0.166834	0.165085	NA		EN,Oligo,IN	0	3	0	FALSE	BD
GBA3	NA	NA	0.269552	NA	NA	NA		EN	0	1	0	FALSE	BD
ENSG00000286185	NA	0.270513	0.268061	NA	0.268343	0.27103		Astro,EN,IN,Immune	0	4	0	FALSE	BD
ALG11	NA	NA	0.179562	0.180828	NA	NA		EN,Oligo	0	2	0	FALSE	BD
ARHGAP22	0.0195207	NA	0.019394	NA	0.0193611	0.0195803	OPC,EN,IN,Immune		4	0	1	FALSE	BD
DYNC1I1	0.0831172	0.0830507	0.083453	NA	0.0835254	NA		OPC,Astro,EN,IN	0	4	0	FALSE	BD
ENSG00000261819	NA	0.0648378	0.0645291	0.0649932	0.0645622	NA		Astro,EN,Oligo,IN	0	4	0	FALSE	BD
LRMDA	0.198735	0.198652	0.19798	0.198742	0.197924	0.199218		OPC,Astro,EN,Oligo,IN,Immune	0	6	0	FALSE	BD
FAM135A	0.618244	0.618132	0.617883	0.61812	0.617848	0.61723		OPC,Astro,EN,Oligo,IN,Immune	0	6	0	FALSE	BD
ENSG00000259775	NA	NA	0.135436	NA	0.135588	NA		EN,IN	0	2	0	FALSE	BD
ACP1	NA	0.234583	NA	NA	0.237935	NA		Astro,IN	0	2	0	FALSE	BD
YAP1	NA	0.285473	0.270546	NA	0.270481	NA		Astro,EN,IN	0	3	0	FALSE	BD
ENSG00000227775	0.0343174	0.0342944	0.0346133	0.0343271	0.0346266	NA	OPC,Astro,EN,Oligo,IN		5	0	1	FALSE	BD
LINC02803	0.128485	NA	0.125497	NA	0.125617	NA		OPC,EN,IN	0	3	0	FALSE	BD
ZNF114	NA	NA	0.24296	NA	0.243643	NA		EN,IN	0	2	0	FALSE	BD
CLDN15	NA	0.256564	0.258306	0.25636	0.258781	NA		Astro,EN,Oligo,IN	0	4	0	FALSE	BD
TRIM44	0.0163089	0.0162853	0.0163812	0.0162985	0.0163964	NA	OPC,Astro,EN,Oligo,IN		5	0	1	FALSE	BD
ENSG00000254987	NA	NA	0.1529	NA	0.153127	NA		EN,IN	0	2	0	FALSE	BD
FTOP1	NA	NA	0.157489	NA	0.157735	NA		EN,IN	0	2	0	FALSE	BD
ENSG00000232648	0.100055	0.100185	0.099188	0.0999042	0.0991931	NA		OPC,Astro,EN,Oligo,IN	0	5	0	FALSE	BD
LINC02082	0.113386	NA	0.11284	NA	NA	NA		OPC,EN	0	2	0	FALSE	BD
ENSG00000258690	NA	NA	0.270159	NA	NA	NA		EN	0	1	0	FALSE	BD
PLEKHM1P1	NA	0.0866456	0.0865965	0.0866258	0.0865367	0.0869365		Astro,EN,Oligo,IN,Immune	0	5	0	FALSE	BD
SMPD4BP	0.00425317	0.0042465	0.0042798	0.00424847	0.00428268	0.00429585	OPC,Astro,EN,Oligo,IN,Immune		6	0	1	TRUE	BD
FHL3	NA	NA	0.236566	NA	NA	0.23664		EN,Immune	0	2	0	FALSE	BD
ARL5B	0.0659768	NA	0.0659463	0.0658613	NA	NA		OPC,EN,Oligo	0	3	0	FALSE	BD
LRIG3	NA	0.496239	0.489911	0.495996	0.490465	NA		Astro,EN,Oligo,IN	0	4	0	FALSE	BD
ENSG00000260805	NA	NA	NA	0.272267	NA	NA		Oligo	0	1	0	FALSE	BD
GAS2L1	0.108057	0.107811	0.107769	NA	0.107807	NA		OPC,Astro,EN,IN	0	4	0	FALSE	BD
SENP8	NA	NA	0.105583	NA	0.105609	NA		EN,IN	0	2	0	FALSE	BD
ENSG00000213315	NA	NA	0.0460656	0.0465917	0.0460751	NA	EN,Oligo,IN		3	0	0.999901	FALSE	BD
LINC00643	0.274664	NA	NA	NA	NA	NA		OPC	0	1	0	FALSE	BD
NME4	NA	0.432148	NA	0.434681	NA	NA		Astro,Oligo	0	2	0	FALSE	BD
SEC63	NA	NA	NA	0.272492	NA	NA		Oligo	0	1	0	FALSE	BD
RCBTB1	0.311765	NA	0.315533	0.31173	0.315559	0.31342		OPC,EN,Oligo,IN,Immune	0	5	0	FALSE	BD
ADCY8	0.182782	0.182611	NA	NA	0.188685	NA		OPC,Astro,IN	0	3	0	FALSE	BD
ENSG00000255029	NA	NA	0.270603	NA	NA	NA		EN	0	1	0	FALSE	BD
MAPK10-AS1	0.0271296	NA	0.0269027	NA	0.0269803	0.027195	OPC,EN,IN,Immune		4	0	0.999999	FALSE	BD
ENSG00000285731	NA	NA	0.270667	NA	NA	NA		EN	0	1	0	FALSE	BD
ENSG00000247287	NA	NA	0.160956	NA	0.161214	NA		EN,IN	0	2	0	FALSE	BD
ENSG00000267058	NA	0.0572129	NA	0.0572623	0.0584774	NA		Astro,Oligo,IN	0	3	0	FALSE	BD
TARS3	NA	0.143217	0.14208	0.143115	0.142121	0.143746		Astro,EN,Oligo,IN,Immune	0	5	0	FALSE	BD
ZNF45	NA	NA	0.283838	NA	0.28478	NA		EN,IN	0	2	0	FALSE	BD
ENSG00000267108	NA	NA	0.122145	0.123625	0.122059	NA		EN,Oligo,IN	0	3	0	FALSE	BD
ENSG00000238276	NA	0.422983	0.412514	NA	NA	NA		Astro,EN	0	2	0	FALSE	BD
FAT4	NA	0.326241	0.324456	0.324529	NA	NA		Astro,EN,Oligo	0	3	0	FALSE	BD
PSIP1	NA	NA	NA	NA	NA	0.279067		Immune	0	1	0	FALSE	BD
ATAD3B	NA	0.139915	0.140565	0.140023	0.141239	NA		Astro,EN,Oligo,IN	0	4	0	FALSE	BD
DPF1	0.62117	NA	0.601962	0.61991	NA	NA		OPC,EN,Oligo	0	3	0	FALSE	BD
SUPT20H	0.0103826	NA	0.0103231	0.0103406	0.0103215	0.0104104	OPC,EN,Oligo,IN,Immune		5	0	1	FALSE	BD
ENSG00000259172	NA	0.103099	0.102611	0.103212	0.102566	NA		Astro,EN,Oligo,IN	0	4	0	FALSE	BD
ACACA	0.051498	NA	0.0509729	NA	0.0509196	NA		OPC,EN,IN	0	3	0	FALSE	BD
ENSG00000215835	NA	NA	0.110641	NA	0.110635	NA		EN,IN	0	2	0	FALSE	BD
MAPT	0.477963	0.482781	NA	NA	0.476611	NA		OPC,Astro,IN	0	3	0	FALSE	BD
GLUD1P3	NA	NA	NA	NA	0.27255	NA		IN	0	1	0	FALSE	BD
SIRPA	NA	NA	NA	0.136456	NA	0.136806		Oligo,Immune	0	2	0	FALSE	BD
EZR	NA	NA	NA	NA	NA	0.607429		Immune	0	1	0	FALSE	BD
DEGS1	NA	0.120823	NA	0.120935	NA	0.121425		Astro,Oligo,Immune	0	3	0	FALSE	BD
LINC00957	NA	NA	0.282398	NA	0.281543	NA		EN,IN	0	2	0	FALSE	BD
RDH10-AS1	NA	0.530965	0.553001	NA	NA	NA		Astro,EN	0	2	0	FALSE	BD
IST1	NA	0.373683	0.399266	0.373663	0.399404	NA		Astro,EN,Oligo,IN	0	4	0	FALSE	BD
ENSG00000230074	NA	NA	NA	0.221925	0.224891	NA		Oligo,IN	0	2	0	FALSE	BD
MOSMO	NA	NA	NA	NA	0.272865	NA		IN	0	1	0	FALSE	BD
RFX7	NA	NA	0.116162	0.117365	0.116329	NA		EN,Oligo,IN	0	3	0	FALSE	BD
RPS6KA5	NA	NA	0.52227	0.525944	NA	0.525921		EN,Oligo,Immune	0	3	0	FALSE	BD
MIR3681HG	0.446345	0.443538	NA	NA	NA	NA		OPC,Astro	0	2	0	FALSE	BD
NUP160	0.240107	NA	0.240269	NA	0.240493	0.240751		OPC,EN,IN,Immune	0	4	0	FALSE	BD
CDC37L1	NA	0.473913	0.48712	NA	NA	NA		Astro,EN	0	2	0	FALSE	BD
ZNF302	0.0653832	0.0653447	0.0655455	0.0653204	0.0655375	0.0656817		OPC,Astro,EN,Oligo,IN,Immune	0	6	0	FALSE	BD
ARFGEF2	0.445027	0.445197	0.44262	0.444967	NA	0.444367		OPC,Astro,EN,Oligo,Immune	0	5	0	FALSE	BD
ACAP1	NA	NA	0.46974	NA	0.47303	NA		EN,IN	0	2	0	FALSE	BD
SCART1	0.0296435	0.0296108	0.0299429	0.029626	0.0299074	NA	OPC,Astro,EN,Oligo,IN		5	0	1	FALSE	BD
BTBD7	NA	0.310569	0.32032	0.310827	NA	NA		Astro,EN,Oligo	0	3	0	FALSE	BD
SLC66A2	NA	0.53053	0.518822	0.530713	0.519331	NA		Astro,EN,Oligo,IN	0	4	0	FALSE	BD
ENSG00000226899	NA	0.0163087	0.0163054	0.0162983	0.0162968	NA	Astro,EN,Oligo,IN		4	0	1	FALSE	BD
ENSG00000215068	0.112794	0.11265	0.113168	0.112569	0.113055	NA		OPC,Astro,EN,Oligo,IN	0	5	0	FALSE	BD
TET3	0.276429	NA	NA	NA	NA	NA		OPC	0	1	0	FALSE	BD
ENSG00000279110	NA	0.172333	0.170977	NA	0.170782	NA		Astro,EN,IN	0	3	0	FALSE	BD
VTA1	NA	NA	0.272277	NA	NA	NA		EN	0	1	0	FALSE	BD
HMGB1P23	NA	NA	NA	0.274286	NA	NA		Oligo	0	1	0	FALSE	BD
ARL9	NA	NA	0.164649	0.163936	0.163996	NA		EN,Oligo,IN	0	3	0	FALSE	BD
MEGF11	0.355519	0.353977	NA	NA	NA	NA		OPC,Astro	0	2	0	FALSE	BD
RRP7BP	0.478048	0.478219	0.481976	0.478725	0.482454	NA		OPC,Astro,EN,Oligo,IN	0	5	0	FALSE	BD
ENSG00000287020	NA	NA	0.152672	NA	0.152885	NA		EN,IN	0	2	0	FALSE	BD
PRKCD	NA	NA	0.354276	NA	NA	0.351875		EN,Immune	0	2	0	FALSE	BD
ANKRD53	0.0161302	0.0160727	0.0161153	0.0160646	0.0161279	NA	OPC,Astro,EN,Oligo,IN		5	0	1	FALSE	BD
GBP1P1	NA	NA	0.311664	NA	0.310607	NA		EN,IN	0	2	0	FALSE	BD
BEST3	0.395918	0.395262	NA	NA	0.404507	NA		OPC,Astro,IN	0	3	0	FALSE	BD
STYK1	NA	NA	0.256847	NA	0.257591	NA		EN,IN	0	2	0	FALSE	BD
ATCAY	0.276884	NA	NA	NA	NA	NA		OPC	0	1	0	FALSE	BD
CLUL1	NA	0.149341	0.149644	0.149533	0.149635	NA		Astro,EN,Oligo,IN	0	4	0	FALSE	BD
SDHAP1	0.0446813	0.0446466	0.0448762	0.0446214	0.0448569	0.0449943	OPC,Astro,EN,Oligo,IN,Immune		6	0	1	FALSE	BD
POC5	0.0111917	0.0111687	0.0112975	0.0111677	0.0112973	0.011262	OPC,Astro,EN,Oligo,IN,Immune		6	0	1	FALSE	BD
KLHL22	NA	0.0697292	0.0696068	NA	0.0694825	NA		Astro,EN,IN	0	3	0	FALSE	BD
NFIB	NA	0.411698	NA	0.411352	NA	NA		Astro,Oligo	0	2	0	FALSE	BD
ACTN4	NA	NA	NA	0.197739	0.200044	NA		Oligo,IN	0	2	0	FALSE	BD
DNAH8	NA	NA	NA	NA	0.274137	NA		IN	0	1	0	FALSE	BD
SNX25	0.397281	0.398171	0.395221	0.398432	0.394848	NA		OPC,Astro,EN,Oligo,IN	0	5	0	FALSE	BD
PDE4B-AS1	NA	NA	NA	0.274909	NA	NA		Oligo	0	1	0	FALSE	BD
ENSG00000284735	NA	0.0472564	0.0472279	0.0472259	0.0471809	NA	Astro,EN,Oligo,IN		4	0	0.999995	FALSE	BD
CACNG1	NA	NA	NA	NA	0.274231	NA		IN	0	1	0	FALSE	BD
DOCK9-DT	NA	NA	0.131235	NA	0.131355	NA		EN,IN	0	2	0	FALSE	BD
SLC25A38	0.0520971	0.0520608	0.0518164	NA	0.0517925	NA		OPC,Astro,EN,IN	0	4	0	FALSE	BD
LINC02558	NA	NA	0.273036	NA	NA	NA		EN	0	1	0	FALSE	BD
SLC39A6	NA	NA	0.387672	0.381504	NA	NA		EN,Oligo	0	2	0	FALSE	BD
TNFSF8	NA	NA	NA	NA	NA	0.281163		Immune	0	1	0	FALSE	BD
COPG2	NA	NA	0.273115	NA	NA	NA		EN	0	1	0	FALSE	BD
AHCYL2	NA	NA	0.219403	0.221211	0.219292	0.222562		EN,Oligo,IN,Immune	0	4	0	FALSE	BD
MGAT4C	NA	0.167722	0.168613	NA	0.168109	NA		Astro,EN,IN	0	3	0	FALSE	BD
NCR3LG1	NA	0.274574	0.277105	NA	0.276383	NA		Astro,EN,IN	0	3	0	FALSE	BD
ENSG00000275371	NA	NA	0.220964	0.22297	NA	NA		EN,Oligo	0	2	0	FALSE	BD
ENSG00000275409	NA	NA	0.125316	NA	0.125411	NA		EN,IN	0	2	0	FALSE	BD
ENSG00000261071	NA	NA	0.273224	NA	NA	NA		EN	0	1	0	FALSE	BD
ENSG00000268518	0.163098	NA	NA	0.16284	NA	NA		OPC,Oligo	0	2	0	FALSE	BD
CROCCP3	NA	0.265163	0.273603	0.26515	0.273985	NA		Astro,EN,Oligo,IN	0	4	0	FALSE	BD
PCAT7	NA	NA	0.273257	NA	NA	NA		EN	0	1	0	FALSE	BD
ENSG00000286730	NA	0.130965	0.13079	0.131023	NA	NA		Astro,EN,Oligo	0	3	0	FALSE	BD
GAL3ST1	0.371022	NA	NA	0.372644	NA	NA		OPC,Oligo	0	2	0	FALSE	BD
LAP3	0.432739	0.432603	NA	0.431763	NA	NA		OPC,Astro,Oligo	0	3	0	FALSE	BD
ANKS6	NA	0.543634	0.567929	NA	NA	NA		Astro,EN	0	2	0	FALSE	BD
EFCAB13-DT	NA	0.25359	0.253509	0.253816	0.253213	NA		Astro,EN,Oligo,IN	0	4	0	FALSE	BD
ENSG00000279983	0.260058	0.259928	0.265217	NA	0.264986	NA		OPC,Astro,EN,IN	0	4	0	FALSE	BD
MAPK12	0.624368	0.623474	0.630293	NA	0.630288	NA		OPC,Astro,EN,IN	0	4	0	FALSE	BD
PIEZO1	0.616762	0.614441	NA	NA	0.621446	NA		OPC,Astro,IN	0	3	0	FALSE	BD
ENSG00000288583	NA	0.218214	0.2225	0.218269	0.22229	NA		Astro,EN,Oligo,IN	0	4	0	FALSE	BD
ENSG00000249330	NA	NA	0.273517	NA	NA	NA		EN	0	1	0	FALSE	BD
TMCC1	NA	0.593526	NA	NA	NA	0.603636		Astro,Immune	0	2	0	FALSE	BD
ANAPC4	0.0805067	0.0804259	0.0808761	0.0804406	0.0808669	0.0806854		OPC,Astro,EN,Oligo,IN,Immune	0	6	0	FALSE	BD
ANKHD1-EIF4EBP3	NA	NA	0.273622	NA	NA	NA		EN	0	1	0	FALSE	BD
ENSG00000250866	NA	NA	0.273706	NA	NA	NA		EN	0	1	0	FALSE	BD
CREM	0.156567	0.156618	0.156164	NA	NA	0.157108		OPC,Astro,EN,Immune	0	4	0	FALSE	BD
ENSG00000229337	0.114455	0.114315	NA	0.114215	NA	NA		OPC,Astro,Oligo	0	3	0	FALSE	BD
ENSG00000273112	NA	NA	NA	0.263045	NA	0.262412		Oligo,Immune	0	2	0	FALSE	BD
ENSG00000286705	NA	NA	0.237335	0.24784	0.237297	NA		EN,Oligo,IN	0	3	0	FALSE	BD
CLCN3	0.0589529	NA	0.0591471	0.0589559	0.059146	NA		OPC,EN,Oligo,IN	0	4	0	FALSE	BD
LARGE1	0.149132	NA	0.149051	NA	NA	0.149037		OPC,EN,Immune	0	3	0	FALSE	BD
DPYD	0.233975	0.233828	NA	0.234871	NA	NA		OPC,Astro,Oligo	0	3	0	FALSE	BD
ZNF14	0.612851	0.612752	0.617732	0.613395	0.617579	0.614098		OPC,Astro,EN,Oligo,IN,Immune	0	6	0	FALSE	BD
KCNH2	0.352642	NA	NA	0.350982	0.349649	NA		OPC,Oligo,IN	0	3	0	FALSE	BD
VEZT	0.302246	0.302752	0.302984	0.302323	0.302844	NA		OPC,Astro,EN,Oligo,IN	0	5	0	FALSE	BD
CBY3	NA	NA	0.273869	NA	NA	NA		EN	0	1	0	FALSE	BD
RTN4RL2	NA	NA	NA	NA	0.275109	NA		IN	0	1	0	FALSE	BD
GTF2H3	0.0502882	NA	0.0499903	0.0502647	0.0499736	NA	EN,IN	OPC,Oligo	2	2	0.00252141	FALSE	BD
ANKRD62	NA	NA	0.276829	NA	0.277687	NA		EN,IN	0	2	0	FALSE	BD
ENSG00000258553	NA	0.403606	NA	0.403963	0.460332	NA		Astro,Oligo,IN	0	3	0	FALSE	BD
LINC01277	NA	0.117096	NA	NA	0.117772	NA		Astro,IN	0	2	0	FALSE	BD
THG1L	NA	0.304093	0.300643	0.304658	0.300915	NA		Astro,EN,Oligo,IN	0	4	0	FALSE	BD
C21orf91	NA	0.561419	NA	0.56766	NA	NA		Astro,Oligo	0	2	0	FALSE	BD
ARHGAP29	NA	0.553179	0.544439	NA	0.545895	NA		Astro,EN,IN	0	3	0	FALSE	BD
ENSG00000285971	0.128606	0.128567	0.127851	NA	0.127974	NA		OPC,Astro,EN,IN	0	4	0	FALSE	BD
ENSG00000226149	0.439187	NA	0.439177	0.438923	0.438794	0.439766		OPC,EN,Oligo,IN,Immune	0	5	0	FALSE	BD
FSHR	0.354569	NA	0.346892	NA	NA	NA		OPC,EN	0	2	0	FALSE	BD
ENSG00000226472	NA	0.540119	0.557973	0.53975	0.557903	NA		Astro,EN,Oligo,IN	0	4	0	FALSE	BD
MACF1	0.578874	0.579508	0.572856	0.580607	NA	NA		OPC,Astro,EN,Oligo	0	4	0	FALSE	BD
OR1L8	NA	NA	0.274116	NA	NA	NA		EN	0	1	0	FALSE	BD
LINC01789	NA	NA	NA	NA	0.27538	NA		IN	0	1	0	FALSE	BD
UNC13D	NA	0.190187	0.195926	0.190243	NA	NA		Astro,EN,Oligo	0	3	0	FALSE	BD
LSM5	NA	0.319426	0.29437	NA	0.294521	NA		Astro,EN,IN	0	3	0	FALSE	BD
MYOF	NA	0.276639	NA	NA	NA	NA		Astro	0	1	0	FALSE	BD
CENPBD1P1	NA	0.0827067	0.082391	0.0829254	0.0824581	NA		Astro,EN,Oligo,IN	0	4	0	FALSE	BD
CENPA	NA	NA	NA	0.276141	NA	NA		Oligo	0	1	0	FALSE	BD
GOLGA7	NA	NA	NA	0.276164	NA	NA		Oligo	0	1	0	FALSE	BD
XRRA1	0.00424763	0.00424438	0.00427775	0.00424322	0.00427681	0.00428088	OPC,Astro,EN,Oligo,IN,Immune		6	0	1	TRUE	BD
PI4KA	0.109966	0.110034	0.110142	0.110005	0.110133	NA		OPC,Astro,EN,Oligo,IN	0	5	0	FALSE	BD
NPIPB5	NA	NA	0.121598	0.124178	0.121655	NA		EN,Oligo,IN	0	3	0	FALSE	BD
SMU1	NA	NA	0.121018	NA	NA	0.122816		EN,Immune	0	2	0	FALSE	BD
SNRNP35	NA	0.0173779	0.0173922	0.0173999	0.0174	0.0174617	Astro,EN,Oligo,IN,Immune		5	0	1	FALSE	BD
BARX2	NA	NA	0.274325	NA	NA	NA		EN	0	1	0	FALSE	BD
ADAMTS17	0.404339	0.405054	0.397312	0.405045	0.397574	0.40483		OPC,Astro,EN,Oligo,IN,Immune	0	6	0	FALSE	BD
LINC01003	NA	NA	0.274399	NA	NA	NA		EN	0	1	0	FALSE	BD
RCN2	NA	0.276872	NA	NA	NA	NA		Astro	0	1	0	FALSE	BD
GABPB1	NA	NA	0.0586562	0.05937	0.0586778	NA		EN,Oligo,IN	0	3	0	FALSE	BD
NBL1	NA	0.314764	0.313192	NA	NA	0.317791		Astro,EN,Immune	0	3	0	FALSE	BD
RFX4	0.155316	0.155106	NA	NA	NA	NA		OPC,Astro	0	2	0	FALSE	BD
HERPUD1	NA	0.145017	NA	0.145157	NA	NA		Astro,Oligo	0	2	0	FALSE	BD
YPEL2	NA	NA	0.544164	0.572175	NA	NA		EN,Oligo	0	2	0	FALSE	BD
ENSG00000288565	0.181808	NA	0.182061	NA	0.181841	NA		OPC,EN,IN	0	3	0	FALSE	BD
ENSG00000264659	NA	NA	0.274764	NA	NA	NA		EN	0	1	0	FALSE	BD
NCK2	NA	NA	NA	0.353449	NA	0.352007		Oligo,Immune	0	2	0	FALSE	BD
AKTIP	NA	NA	0.275078	NA	NA	NA		EN	0	1	0	FALSE	BD
NECAB2	0.143593	0.143571	0.147128	NA	NA	NA		OPC,Astro,EN	0	3	0	FALSE	BD
CHODL	NA	0.293259	0.290056	0.290887	NA	NA		Astro,EN,Oligo	0	3	0	FALSE	BD
ENSG00000255929	NA	NA	0.295205	0.294345	0.296266	NA		EN,Oligo,IN	0	3	0	FALSE	BD
ENSG00000259678	NA	NA	0.601772	0.589383	0.600094	0.590754		EN,Oligo,IN,Immune	0	4	0	FALSE	BD
TBC1D7	0.306724	0.306917	0.301086	0.306108	0.301244	0.306313		OPC,Astro,EN,Oligo,IN,Immune	0	6	0	FALSE	BD
KLHL2	NA	0.397908	NA	0.399811	NA	NA		Astro,Oligo	0	2	0	FALSE	BD
AIG1	NA	0.121347	0.121	0.12108	0.121042	NA		Astro,EN,Oligo,IN	0	4	0	FALSE	BD
ENSG00000277688	NA	0.208315	0.209744	0.208161	0.209668	NA		Astro,EN,Oligo,IN	0	4	0	FALSE	BD
CNKSR1	NA	0.0498098	0.0498023	0.0498433	0.0497559	NA	Astro,EN,Oligo,IN		4	0	0.999994	FALSE	BD
SPACA6	NA	0.277963	NA	NA	NA	NA		Astro	0	1	0	FALSE	BD
PRSS23	0.601931	0.602744	0.571315	NA	0.571608	NA		OPC,Astro,EN,IN	0	4	0	FALSE	BD
CAPN5	NA	0.127939	0.127873	NA	NA	NA		Astro,EN	0	2	0	FALSE	BD
USH1C	NA	0.502067	0.502733	0.504752	NA	NA		Astro,EN,Oligo	0	3	0	FALSE	BD
ACADL	NA	0.476057	NA	NA	0.464795	NA		Astro,IN	0	2	0	FALSE	BD
HACD1	0.228968	0.228368	0.227365	0.228825	0.22727	NA		OPC,Astro,EN,Oligo,IN	0	5	0	FALSE	BD
NWD2	0.20487	NA	0.199259	NA	0.199172	NA		OPC,EN,IN	0	3	0	FALSE	BD
ENSG00000286959	NA	0.0370808	0.0371265	0.0370649	0.0372236	NA	Astro,EN,Oligo,IN		4	0	0.999998	FALSE	BD
SERINC2	NA	NA	0.177355	NA	0.177658	NA		EN,IN	0	2	0	FALSE	BD
WNT8A	NA	NA	0.152018	NA	0.15187	NA		EN,IN	0	2	0	FALSE	BD
CDKAL1	NA	NA	0.17575	0.175485	0.175827	NA		EN,Oligo,IN	0	3	0	FALSE	BD
CCDC170	0.267518	0.267256	0.266834	0.26793	0.266578	NA		OPC,Astro,EN,Oligo,IN	0	5	0	FALSE	BD
ALG5	0.295848	NA	0.290794	NA	NA	NA		OPC,EN	0	2	0	FALSE	BD
CERT1	NA	NA	NA	0.226369	NA	0.22726		Oligo,Immune	0	2	0	FALSE	BD
PAXIP1	NA	NA	0.138664	NA	0.138802	NA		EN,IN	0	2	0	FALSE	BD
PLEKHM1	0.0346788	0.0346296	0.0350892	0.0346303	0.0350601	NA	OPC,Astro,EN,Oligo,IN		5	0	1	FALSE	BD
LINC02445	NA	NA	NA	0.24076	0.244108	NA		Oligo,IN	0	2	0	FALSE	BD
PIWIL4	NA	0.470881	0.467618	0.46946	0.469105	NA		Astro,EN,Oligo,IN	0	4	0	FALSE	BD
QRICH2	NA	0.225036	0.22478	0.224743	0.224505	NA		Astro,EN,Oligo,IN	0	4	0	FALSE	BD
TMEM106B	0.118631	0.118658	0.118165	0.118609	0.118136	NA		OPC,Astro,EN,Oligo,IN	0	5	0	FALSE	BD
MACORIS	0.240667	NA	0.24183	NA	NA	0.241349		OPC,EN,Immune	0	3	0	FALSE	BD
ENSG00000231955	0.00881974	0.00879998	0.00883188	0.00880922	0.00883369	NA	OPC,Astro,EN,Oligo,IN		5	0	1	TRUE	BD
SMG1	NA	0.0805676	0.0802699	0.0804932	0.0803432	NA		Astro,EN,Oligo,IN	0	4	0	FALSE	BD
MEF2A	NA	0.138689	0.138211	NA	0.138096	0.139576		Astro,EN,IN,Immune	0	4	0	FALSE	BD
PAXBP1	NA	NA	NA	0.278091	NA	NA		Oligo	0	1	0	FALSE	BD
STIM1	0.459261	0.459868	0.458088	0.460176	0.458683	0.459328		OPC,Astro,EN,Oligo,IN,Immune	0	6	0	FALSE	BD
AVIL	NA	NA	0.206961	NA	0.206575	NA		EN,IN	0	2	0	FALSE	BD
CHST8	0.135833	0.13584	0.138228	NA	NA	NA		OPC,Astro,EN	0	3	0	FALSE	BD
FAM207A	0.206844	0.204901	0.203024	0.205673	0.203075	NA		OPC,Astro,EN,Oligo,IN	0	5	0	FALSE	BD
EDNRB	0.623159	0.624468	0.600261	NA	NA	NA		OPC,Astro,EN	0	3	0	FALSE	BD
TRNT1	0.0203748	0.0203198	0.0203782	0.0203046	0.020368	NA	OPC,Astro,EN,Oligo,IN		5	0	1	FALSE	BD
BHMT2	0.592877	0.592993	NA	NA	NA	NA		OPC,Astro	0	2	0	FALSE	BD
ZKSCAN2	NA	NA	0.255367	0.258261	0.255126	NA		EN,Oligo,IN	0	3	0	FALSE	BD
COMMD10	0.0755748	0.0755325	0.075929	0.0755404	0.075936	0.075769		OPC,Astro,EN,Oligo,IN,Immune	0	6	0	FALSE	BD
PIK3R4	NA	0.279141	NA	NA	NA	NA		Astro	0	1	0	FALSE	BD
BBOF1	0.209546	0.20936	0.209347	0.209787	0.209297	NA		OPC,Astro,EN,Oligo,IN	0	5	0	FALSE	BD
COP1	NA	0.0403971	0.0406084	0.0404295	NA	0.0405135	Astro,EN,Oligo,Immune		4	0	0.999997	FALSE	BD
PAQR5	NA	NA	NA	NA	NA	0.284866		Immune	0	1	0	FALSE	BD
VCL	NA	0.0742148	0.0742506	0.074063	NA	NA		Astro,EN,Oligo	0	3	0	FALSE	BD
CCSER2	0.246582	NA	0.248782	0.24668	0.248479	0.24737		OPC,EN,Oligo,IN,Immune	0	5	0	FALSE	BD
ENSG00000238246	NA	0.271074	0.269594	0.271421	NA	NA		Astro,EN,Oligo	0	3	0	FALSE	BD
LINC02853	0.0620264	0.0620481	0.0618384	0.0620501	0.0618575	NA		OPC,Astro,EN,Oligo,IN	0	5	0	FALSE	BD
ZNF552	0.0394502	0.0394514	0.039565	0.0394406	0.0395592	0.0397678	OPC,Astro,EN,Oligo,IN,Immune		6	0	1	FALSE	BD
IMPA2	NA	0.0423376	0.0421298	NA	0.0421626	0.0425973	Astro,EN,IN,Immune		4	0	0.999997	FALSE	BD
POLR3E	NA	NA	NA	0.20478	0.204242	NA		Oligo,IN	0	2	0	FALSE	BD
ENSG00000286385	NA	NA	0.181596	NA	0.181331	NA		EN,IN	0	2	0	FALSE	BD
ELOVL7	0.270247	0.270156	0.268902	0.26965	0.268817	NA		OPC,Astro,EN,Oligo,IN	0	5	0	FALSE	BD
KCTD15	NA	0.594028	0.586566	NA	0.58848	NA		Astro,EN,IN	0	3	0	FALSE	BD
ENSG00000259410	NA	NA	0.170223	NA	0.170488	NA		EN,IN	0	2	0	FALSE	BD
FGD6	NA	0.393742	0.392031	NA	0.391924	0.392925		Astro,EN,IN,Immune	0	4	0	FALSE	BD
LINC01814	NA	0.115114	0.114861	NA	NA	NA		Astro,EN	0	2	0	FALSE	BD
SYNPR-AS1	NA	NA	0.289204	NA	0.288364	NA		EN,IN	0	2	0	FALSE	BD
LRCH3	NA	NA	0.428661	0.423516	0.428396	NA		EN,Oligo,IN	0	3	0	FALSE	BD
TRPC3	NA	NA	0.503429	NA	0.507345	NA		EN,IN	0	2	0	FALSE	BD
ENSG00000227712	0.0738563	0.0737911	0.0746747	0.073828	0.074601	NA		OPC,Astro,EN,Oligo,IN	0	5	0	FALSE	BD
EIPR1	NA	0.0236124	0.0236419	0.0236362	0.0236337	NA	Astro,EN,Oligo,IN		4	0	1	FALSE	BD
DYNC2I1	0.0221706	0.0221396	0.0224119	0.0221328	0.0224066	0.0222839	OPC,Astro,EN,Oligo,IN,Immune		6	0	1	FALSE	BD
MGC16275	NA	NA	NA	0.279281	NA	NA		Oligo	0	1	0	FALSE	BD
ENSG00000285999	NA	NA	0.277344	NA	NA	NA		EN	0	1	0	FALSE	BD
RGS18	NA	NA	NA	NA	NA	0.28543		Immune	0	1	0	FALSE	BD
TNFAIP8L3	NA	0.297116	0.299975	0.296722	NA	NA		Astro,EN,Oligo	0	3	0	FALSE	BD
CCT5	NA	0.203175	NA	NA	0.205456	NA		Astro,IN	0	2	0	FALSE	BD
STXBP3	NA	0.469708	0.449061	0.469636	0.449012	NA		Astro,EN,Oligo,IN	0	4	0	FALSE	BD
AKR1A1	0.18806	0.188072	0.186987	0.188034	0.187068	0.188383		OPC,Astro,EN,Oligo,IN,Immune	0	6	0	FALSE	BD
GLRB	0.41962	NA	NA	0.42176	NA	NA		OPC,Oligo	0	2	0	FALSE	BD
SH3GL3	0.463796	NA	0.444381	0.461662	0.444478	NA		OPC,EN,Oligo,IN	0	4	0	FALSE	BD
FBXO3	0.00951175	0.0094917	0.00953679	0.00948969	0.00953207	0.0095869	OPC,Astro,EN,Oligo,IN,Immune		6	0	1	TRUE	BD
ENSG00000249417	NA	0.168818	0.167065	NA	0.167312	NA		Astro,EN,IN	0	3	0	FALSE	BD
NCAM2	NA	0.280131	NA	NA	NA	NA		Astro	0	1	0	FALSE	BD
SDHC	0.165487	0.165268	0.16453	0.165323	0.164499	0.165708		OPC,Astro,EN,Oligo,IN,Immune	0	6	0	FALSE	BD
ENSG00000251307	NA	NA	0.277721	NA	NA	NA		EN	0	1	0	FALSE	BD
ENSG00000198106	NA	0.377983	0.381121	NA	0.381175	NA		Astro,EN,IN	0	3	0	FALSE	BD
SMIM12	NA	0.262181	0.262703	0.261844	0.262621	NA		Astro,EN,Oligo,IN	0	4	0	FALSE	BD
TBC1D14	0.410646	0.411236	NA	0.411234	0.411777	0.410779		OPC,Astro,Oligo,IN,Immune	0	5	0	FALSE	BD
CDH18-AS1	NA	NA	0.277859	NA	NA	NA		EN	0	1	0	FALSE	BD
KANSL1-AS1	NA	0.0336631	0.033796	0.0336746	0.0337823	NA	Astro,EN,Oligo,IN		4	0	0.999999	FALSE	BD
ENSG00000263745	NA	0.0219606	0.0220461	0.0219661	0.0220084	NA	Astro,EN,Oligo,IN		4	0	1	FALSE	BD
ENSG00000236166	NA	NA	NA	0.310249	0.315894	NA		Oligo,IN	0	2	0	FALSE	BD
ENSG00000234426	NA	NA	0.381308	NA	0.379696	NA		EN,IN	0	2	0	FALSE	BD
STK11IP	NA	NA	0.277977	NA	NA	NA		EN	0	1	0	FALSE	BD
Y_RNA-559	NA	NA	0.277984	NA	NA	NA		EN	0	1	0	FALSE	BD
DHTKD1	NA	0.0778992	0.0779549	0.0778704	0.0780238	0.0788837		Astro,EN,Oligo,IN,Immune	0	5	0	FALSE	BD
ENSG00000243004	NA	NA	0.313879	0.322101	0.314227	NA		EN,Oligo,IN	0	3	0	FALSE	BD
ENSG00000278291	NA	NA	NA	0.279995	NA	NA		Oligo	0	1	0	FALSE	BD
USO1	NA	NA	0.165021	NA	0.165258	NA		EN,IN	0	2	0	FALSE	BD
ENSG00000225850	NA	NA	0.278091	NA	NA	NA		EN	0	1	0	FALSE	BD
WLS	0.624782	0.625598	0.616416	0.625109	0.616865	NA		OPC,Astro,EN,Oligo,IN	0	5	0	FALSE	BD
HSPBAP1	NA	0.0358812	0.0360324	0.0358581	0.0359869	0.036	Astro,EN,Oligo,IN,Immune		5	0	1	FALSE	BD
LINC02505	NA	NA	0.278251	NA	NA	NA		EN	0	1	0	FALSE	BD
ENSG00000286865	NA	NA	0.278255	NA	NA	NA		EN	0	1	0	FALSE	BD
CREG2	NA	NA	0.169322	NA	0.169115	NA		EN,IN	0	2	0	FALSE	BD
ITCH-AS1	NA	NA	0.149231	0.149883	NA	NA		EN,Oligo	0	2	0	FALSE	BD
LTK	NA	NA	0.278281	NA	NA	NA		EN	0	1	0	FALSE	BD
PTMAP11	0.362165	0.362329	0.363999	0.362397	0.363895	NA		OPC,Astro,EN,Oligo,IN	0	5	0	FALSE	BD
C11orf97	NA	NA	0.12398	NA	0.123952	NA		EN,IN	0	2	0	FALSE	BD
ENSG00000287725	0.0106726	0.0106753	0.0107342	0.0106673	0.0107347	NA	OPC,Astro,EN,Oligo,IN		5	0	1	FALSE	BD
FAM210A	NA	NA	NA	0.280333	NA	NA		Oligo	0	1	0	FALSE	BD
CHAF1B	NA	NA	NA	0.280359	NA	NA		Oligo	0	1	0	FALSE	BD
ENSG00000227544	NA	NA	NA	0.280511	NA	NA		Oligo	0	1	0	FALSE	BD
GJC3	NA	NA	0.278594	NA	NA	NA		EN	0	1	0	FALSE	BD
ENSG00000286753	NA	0.281067	NA	NA	NA	NA		Astro	0	1	0	FALSE	BD
CCN3	NA	NA	NA	NA	0.279869	NA		IN	0	1	0	FALSE	BD
ZNF543	NA	0.444987	0.447507	0.444548	0.447538	NA		Astro,EN,Oligo,IN	0	4	0	FALSE	BD
LINC02277	NA	NA	0.278696	NA	NA	NA		EN	0	1	0	FALSE	BD
SYTL1	NA	NA	0.278781	NA	NA	NA		EN	0	1	0	FALSE	BD
BLOC1S2	0.608016	0.607702	0.62394	0.607422	0.62403	NA		OPC,Astro,EN,Oligo,IN	0	5	0	FALSE	BD
ILF3-DT	NA	NA	0.420774	NA	0.418702	NA		EN,IN	0	2	0	FALSE	BD
BPGM	NA	NA	0.27882	NA	NA	NA		EN	0	1	0	FALSE	BD
ENSG00000232739	NA	NA	0.404378	0.397776	NA	NA		EN,Oligo	0	2	0	FALSE	BD
TIGD3	NA	NA	0.204021	NA	0.203667	NA		EN,IN	0	2	0	FALSE	BD
ZNF710-AS1	NA	NA	0.278879	NA	NA	NA		EN	0	1	0	FALSE	BD
SMCO4	0.103229	NA	0.103077	0.103094	0.103102	0.103311		OPC,EN,Oligo,IN,Immune	0	5	0	FALSE	BD
VPS26B	0.37724	NA	NA	0.378824	NA	NA		OPC,Oligo	0	2	0	FALSE	BD
NSF	0.315686	0.315688	0.315841	0.315713	0.315783	0.315731		OPC,Astro,EN,Oligo,IN,Immune	0	6	0	FALSE	BD
CKAP5	NA	NA	0.279027	NA	NA	NA		EN	0	1	0	FALSE	BD
ZMAT3	NA	0.10298	0.102776	NA	0.102819	NA		Astro,EN,IN	0	3	0	FALSE	BD
RIPOR2	0.130568	0.130336	0.128843	NA	0.128881	NA		OPC,Astro,EN,IN	0	4	0	FALSE	BD
USP38	NA	NA	NA	NA	NA	0.287174		Immune	0	1	0	FALSE	BD
APBB2	0.148955	0.148783	0.149443	0.148761	0.149616	0.149625		OPC,Astro,EN,Oligo,IN,Immune	0	6	0	FALSE	BD
AFG3L1P	0.0609999	0.0609119	0.0610011	0.0609679	0.0610586	NA		OPC,Astro,EN,Oligo,IN	0	5	0	FALSE	BD
ZEB1-AS1	NA	NA	0.454927	NA	NA	0.449086		EN,Immune	0	2	0	FALSE	BD
ZNF671	NA	NA	NA	NA	0.280371	NA		IN	0	1	0	FALSE	BD
ENSG00000258881	0.0927976	0.092636	0.092104	0.0932141	0.0921038	NA		OPC,Astro,EN,Oligo,IN	0	5	0	FALSE	BD
LINC02347	NA	NA	0.135806	NA	0.135917	NA		EN,IN	0	2	0	FALSE	BD
ENSG00000273226	NA	NA	0.128262	NA	0.128222	NA		EN,IN	0	2	0	FALSE	BD
ENSG00000237312	NA	0.117933	0.117142	NA	0.117013	NA		Astro,EN,IN	0	3	0	FALSE	BD
KLHL3	NA	0.359461	0.353358	NA	NA	NA		Astro,EN	0	2	0	FALSE	BD
NES	NA	NA	0.617441	0.603359	0.617609	NA		EN,Oligo,IN	0	3	0	FALSE	BD
ARNT	NA	NA	0.554371	0.538074	0.5526	NA		EN,Oligo,IN	0	3	0	FALSE	BD
ENSG00000235450	NA	0.01233	0.0123833	0.0123315	0.0123702	0.0124404	Astro,EN,Oligo,IN,Immune		5	0	1	FALSE	BD
QSOX2	NA	0.167877	0.168748	0.167728	0.168626	NA		Astro,EN,Oligo,IN	0	4	0	FALSE	BD
MROH2A	NA	NA	0.279395	NA	NA	NA		EN	0	1	0	FALSE	BD
GFM1	0.0182211	0.0182177	0.0182154	0.0182039	0.0182203	0.0183169	OPC,Astro,EN,Oligo,IN,Immune		6	0	1	FALSE	BD
CHRM5	NA	0.325568	NA	0.326675	NA	NA		Astro,Oligo	0	2	0	FALSE	BD
EFR3A	NA	0.50884	0.497212	NA	0.496429	NA		Astro,EN,IN	0	3	0	FALSE	BD
ENSG00000259199	NA	NA	0.174912	NA	0.174689	NA		EN,IN	0	2	0	FALSE	BD
ENSG00000261070	0.0143495	0.0143575	0.0144649	0.014338	0.0144504	NA	OPC,Astro,EN,Oligo,IN		5	0	1	FALSE	BD
LINC02343	NA	NA	0.438813	0.433812	0.438705	NA		EN,Oligo,IN	0	3	0	FALSE	BD
CNTN4-AS1	0.2491	NA	NA	NA	0.251755	NA		OPC,IN	0	2	0	FALSE	BD
ZNF396	NA	NA	0.246418	0.259554	0.246519	NA		EN,Oligo,IN	0	3	0	FALSE	BD
SLC35F4	NA	NA	0.201029	0.202316	0.201492	NA		EN,Oligo,IN	0	3	0	FALSE	BD
STING1	NA	NA	0.279561	NA	NA	NA		EN	0	1	0	FALSE	BD
CCDC162P	NA	NA	0.104614	0.106955	0.104626	NA		EN,Oligo,IN	0	3	0	FALSE	BD
GLDC	NA	0.134454	0.134456	NA	0.134127	NA		Astro,EN,IN	0	3	0	FALSE	BD
RALGAPB	NA	NA	NA	0.281588	NA	NA		Oligo	0	1	0	FALSE	BD
BDH1	NA	0.153356	0.152511	NA	0.152361	0.153454		Astro,EN,IN,Immune	0	4	0	FALSE	BD
GTDC1	NA	NA	0.279798	NA	NA	NA		EN	0	1	0	FALSE	BD
PNLDC1	NA	NA	0.133867	0.134297	NA	NA		EN,Oligo	0	2	0	FALSE	BD
RAD9A	NA	NA	0.33908	NA	0.340337	NA		EN,IN	0	2	0	FALSE	BD
TGDS	NA	NA	0.404341	NA	0.402504	NA		EN,IN	0	2	0	FALSE	BD
DEF8	0.109946	0.109918	0.110816	0.110042	0.110764	NA		OPC,Astro,EN,Oligo,IN	0	5	0	FALSE	BD
DDX60L	0.563112	0.562537	0.562702	0.562697	0.562814	0.562104		OPC,Astro,EN,Oligo,IN,Immune	0	6	0	FALSE	BD
SLC2A2	NA	NA	0.185827	0.18701	NA	NA		EN,Oligo	0	2	0	FALSE	BD
EPHB3	NA	NA	NA	NA	NA	0.288008		Immune	0	1	0	FALSE	BD
SMIM35	NA	NA	NA	NA	NA	0.288009		Immune	0	1	0	FALSE	BD
MTND6P25	NA	NA	0.279964	NA	NA	NA		EN	0	1	0	FALSE	BD
ENSG00000226571	NA	NA	NA	NA	NA	0.288028		Immune	0	1	0	FALSE	BD
SMURF2	NA	NA	0.356384	NA	NA	0.366432		EN,Immune	0	2	0	FALSE	BD
RSF1	0.0473298	0.0474177	0.0469955	NA	0.047004	NA	OPC,Astro,EN,IN		4	0	0.999995	FALSE	BD
TERF2	NA	0.282437	NA	NA	NA	NA		Astro	0	1	0	FALSE	BD
STK4	NA	0.289395	0.289127	0.290166	0.289015	NA		Astro,EN,Oligo,IN	0	4	0	FALSE	BD
ENSG00000279662	NA	0.178467	NA	NA	0.178335	NA		Astro,IN	0	2	0	FALSE	BD
VPS8	NA	0.0431697	0.0430933	0.0432611	0.043122	NA	Astro,EN,Oligo,IN		4	0	0.999997	FALSE	BD
LINC01116	NA	NA	0.280074	NA	NA	NA		EN	0	1	0	FALSE	BD
SLC30A9	0.106509	0.106426	0.106348	0.106467	0.106313	0.106667		OPC,Astro,EN,Oligo,IN,Immune	0	6	0	FALSE	BD
LINC02447	NA	0.534482	0.524682	0.53484	NA	NA		Astro,EN,Oligo	0	3	0	FALSE	BD
TPD52L1	0.326621	0.322385	0.317247	NA	0.317097	NA		OPC,Astro,EN,IN	0	4	0	FALSE	BD
CD46	0.0182135	0.0182056	0.0182821	0.0181987	0.0182714	0.0183596	OPC,Astro,EN,Oligo,IN,Immune		6	0	1	FALSE	BD
SMYD4	0.523947	0.524042	0.52316	0.524105	0.523344	0.5234		OPC,Astro,EN,Oligo,IN,Immune	0	6	0	FALSE	BD
DLG1	0.48614	0.485679	NA	0.486714	0.491018	0.485876		OPC,Astro,Oligo,IN,Immune	0	5	0	FALSE	BD
VSIG10L2	NA	NA	0.126829	NA	0.126799	NA		EN,IN	0	2	0	FALSE	BD
NHLRC2	NA	0.570906	NA	NA	0.600037	0.571708		Astro,IN,Immune	0	3	0	FALSE	BD
RPL9	0.0548252	0.0547855	0.0550557	0.0547707	0.0550658	0.0549854		OPC,Astro,EN,Oligo,IN,Immune	0	6	0	FALSE	BD
IGFBP7-AS1	NA	0.282854	NA	NA	NA	NA		Astro	0	1	0	FALSE	BD
TULP4	0.375183	0.374669	0.37586	0.374673	0.375609	0.377009		OPC,Astro,EN,Oligo,IN,Immune	0	6	0	FALSE	BD
DYNLRB2	NA	0.282863	NA	NA	NA	NA		Astro	0	1	0	FALSE	BD
N4BP3	NA	NA	0.280428	NA	NA	NA		EN	0	1	0	FALSE	BD
ENSG00000243144	0.0629611	0.0627607	0.0631335	0.0627979	NA	NA		OPC,Astro,EN,Oligo	0	4	0	FALSE	BD
TCEANC2	NA	NA	0.106701	NA	0.106907	0.108799		EN,IN,Immune	0	3	0	FALSE	BD
ENSG00000259351	NA	NA	0.171215	0.172154	NA	NA		EN,Oligo	0	2	0	FALSE	BD
ENSG00000242009	NA	NA	0.280511	NA	NA	NA		EN	0	1	0	FALSE	BD
ENSG00000266527	NA	NA	NA	0.282449	NA	NA		Oligo	0	1	0	FALSE	BD
RFNG	0.407606	0.406248	0.405847	0.406379	0.40557	NA		OPC,Astro,EN,Oligo,IN	0	5	0	FALSE	BD
ITGA8	0.365303	NA	0.365167	NA	0.364282	NA		OPC,EN,IN	0	3	0	FALSE	BD
ENSG00000257703	0.193068	NA	0.191076	NA	NA	NA		OPC,EN	0	2	0	FALSE	BD
CSRP3	NA	NA	0.148044	NA	0.148198	NA		EN,IN	0	2	0	FALSE	BD
MPC1	NA	NA	0.241903	0.244182	NA	NA		EN,Oligo	0	2	0	FALSE	BD
DAB1	0.316783	0.316697	0.315988	0.316712	0.315878	0.317506		OPC,Astro,EN,Oligo,IN,Immune	0	6	0	FALSE	BD
ENSG00000247796	NA	0.247093	0.244874	0.247122	0.245031	NA		Astro,EN,Oligo,IN	0	4	0	FALSE	BD
ENSG00000248927	NA	NA	0.147629	NA	0.147781	NA		EN,IN	0	2	0	FALSE	BD
FIGNL2-DT	NA	NA	0.280628	NA	NA	NA		EN	0	1	0	FALSE	BD
SPAG1	NA	NA	0.323611	0.319473	0.32366	0.320048		EN,Oligo,IN,Immune	0	4	0	FALSE	BD
POMZP3	0.00225418	0.00224878	0.00226618	0.00224818	0.00226621	0.00227312	OPC,Astro,EN,Oligo,IN,Immune		6	0	1	TRUE	BD
COLEC12	NA	0.215781	NA	0.215837	0.219658	0.217248		Astro,Oligo,IN,Immune	0	4	0	FALSE	BD
ENSG00000254080	0.184645	0.184443	0.185302	NA	0.185275	NA		OPC,Astro,EN,IN	0	4	0	FALSE	BD
RNLS	NA	NA	0.580805	0.604936	0.580715	NA		EN,Oligo,IN	0	3	0	FALSE	BD
ENSG00000242828	NA	NA	0.280744	NA	NA	NA		EN	0	1	0	FALSE	BD
SRPK1	NA	NA	0.444459	NA	0.442091	NA		EN,IN	0	2	0	FALSE	BD
FSCN1	NA	NA	0.409845	0.423519	0.409465	NA		EN,Oligo,IN	0	3	0	FALSE	BD
ENSG00000260808	NA	0.303439	0.297279	NA	0.297078	NA		Astro,EN,IN	0	3	0	FALSE	BD
NLRP9P1	NA	NA	0.218698	NA	0.219165	NA		EN,IN	0	2	0	FALSE	BD
PSMD12	NA	0.283309	NA	NA	NA	NA		Astro	0	1	0	FALSE	BD
SLC16A1-AS1	NA	0.0573276	0.0572866	0.0573071	0.0572383	NA		Astro,EN,Oligo,IN	0	4	0	FALSE	BD
ENSG00000282206	NA	0.0811544	0.0812386	0.0811817	0.0811434	NA		Astro,EN,Oligo,IN	0	4	0	FALSE	BD
DPYSL2	NA	NA	0.0754519	0.0762624	0.0755056	NA		EN,Oligo,IN	0	3	0	FALSE	BD
CIT	NA	0.175696	NA	0.175452	NA	NA		Astro,Oligo	0	2	0	FALSE	BD
SPATA21	NA	NA	0.455714	0.468368	NA	NA		EN,Oligo	0	2	0	FALSE	BD
ACSF3	NA	NA	0.184018	0.185249	0.184409	NA		EN,Oligo,IN	0	3	0	FALSE	BD
PER3	NA	NA	0.281242	NA	NA	NA		EN	0	1	0	FALSE	BD
TOR1AIP2	NA	NA	0.485612	0.473696	NA	NA		EN,Oligo	0	2	0	FALSE	BD
ENSG00000227294	0.265916	NA	0.265587	NA	0.264978	NA		OPC,EN,IN	0	3	0	FALSE	BD
UXS1	NA	NA	0.437939	0.433928	0.43828	NA		EN,Oligo,IN	0	3	0	FALSE	BD
FASTKD1	0.0270791	0.0270515	NA	0.0270598	0.0304196	0.0272149	OPC,Astro,Oligo,IN,Immune		5	0	1	FALSE	BD
LRRC37A	0.0516753	0.0515894	0.051839	0.0516069	0.0518471	NA		OPC,Astro,EN,Oligo,IN	0	5	0	FALSE	BD
C1QL1	0.180244	0.179859	NA	NA	0.181972	NA		OPC,Astro,IN	0	3	0	FALSE	BD
INSYN2B	0.352394	0.351272	0.393486	0.351256	NA	NA		OPC,Astro,EN,Oligo	0	4	0	FALSE	BD
NPR3	NA	NA	0.219079	NA	0.219545	NA		EN,IN	0	2	0	FALSE	BD
SAP30	NA	0.326506	NA	0.327595	NA	NA		Astro,Oligo	0	2	0	FALSE	BD
ATP5MC1	0.4023	0.40194	0.405123	0.40214	0.405008	NA		OPC,Astro,EN,Oligo,IN	0	5	0	FALSE	BD
PDE9A-AS1	NA	0.42596	NA	0.425893	0.422749	NA		Astro,Oligo,IN	0	3	0	FALSE	BD
SLCO1C1	NA	0.37638	NA	NA	0.377241	NA		Astro,IN	0	2	0	FALSE	BD
ENSG00000226330	NA	NA	0.235396	NA	0.23491	NA		EN,IN	0	2	0	FALSE	BD
PIP5K1B	0.252745	0.252698	0.261274	0.253184	NA	NA		OPC,Astro,EN,Oligo	0	4	0	FALSE	BD
COX10	NA	NA	0.11514	0.116263	0.115282	NA		EN,Oligo,IN	0	3	0	FALSE	BD
KAZN	NA	0.401276	NA	0.401895	0.398848	NA		Astro,Oligo,IN	0	3	0	FALSE	BD
CEBPZ	0.145302	0.145376	0.145604	0.145333	0.145751	0.145766		OPC,Astro,EN,Oligo,IN,Immune	0	6	0	FALSE	BD
PRICKLE2	0.408719	0.40881	0.404772	0.409279	0.405123	NA		OPC,Astro,EN,Oligo,IN	0	5	0	FALSE	BD
IRAK3	NA	NA	0.111818	0.112472	0.11169	NA		EN,Oligo,IN	0	3	0	FALSE	BD
QPRT	0.0260228	0.0260012	0.0262341	0.0260507	0.0261919	0.0261385	OPC,Astro,EN,Oligo,IN,Immune		6	0	1	FALSE	BD
CRYAB	NA	NA	NA	0.283887	NA	NA		Oligo	0	1	0	FALSE	BD
PCDHB17P	NA	NA	0.281977	NA	NA	NA		EN	0	1	0	FALSE	BD
ENSG00000258052	0.0974705	NA	0.0963712	NA	0.0962748	NA		OPC,EN,IN	0	3	0	FALSE	BD
SLC16A1	NA	0.193238	0.194001	0.19292	NA	NA		Astro,EN,Oligo	0	3	0	FALSE	BD
FAM98A	NA	NA	0.227424	0.229343	NA	NA		EN,Oligo	0	2	0	FALSE	BD
SEC23A	NA	NA	0.0931038	0.0946849	0.093128	NA		EN,Oligo,IN	0	3	0	FALSE	BD
ENSG00000253973	0.361269	NA	0.36797	0.361372	0.367957	NA		OPC,EN,Oligo,IN	0	4	0	FALSE	BD
TIPARP	NA	0.502673	NA	0.49916	NA	NA		Astro,Oligo	0	2	0	FALSE	BD
PCDHB6	NA	NA	0.134619	NA	0.134568	NA		EN,IN	0	2	0	FALSE	BD
ENSG00000254538	0.205897	NA	0.202218	0.205779	0.202216	NA		OPC,EN,Oligo,IN	0	4	0	FALSE	BD
OVCH2	NA	NA	0.392234	0.386447	NA	NA		EN,Oligo	0	2	0	FALSE	BD
ACRV1	NA	NA	0.196588	NA	0.19694	NA		EN,IN	0	2	0	FALSE	BD
ENSG00000225727	NA	NA	NA	NA	0.283593	NA		IN	0	1	0	FALSE	BD
OLFML1	0.0803965	0.0804709	NA	0.0803405	NA	NA		OPC,Astro,Oligo	0	3	0	FALSE	BD
ENSG00000230910	0.0650873	0.0649321	0.0654907	0.0649157	0.0653869	NA		OPC,Astro,EN,Oligo,IN	0	5	0	FALSE	BD
PLLP	0.330275	NA	NA	0.331367	NA	NA		OPC,Oligo	0	2	0	FALSE	BD
MAP1LC3B	0.124554	NA	NA	0.124255	NA	0.124467		OPC,Oligo,Immune	0	3	0	FALSE	BD
ENSG00000253507	NA	NA	NA	NA	0.283778	NA		IN	0	1	0	FALSE	BD
ABCC8	0.0938172	0.0936588	0.0973818	0.0936506	0.0968455	NA		OPC,Astro,EN,Oligo,IN	0	5	0	FALSE	BD
CTXND1	0.405875	0.406186	0.409128	NA	0.408985	NA		OPC,Astro,EN,IN	0	4	0	FALSE	BD
PAPSS1	0.290848	0.290922	0.288888	0.2909	0.289015	0.291364		OPC,Astro,EN,Oligo,IN,Immune	0	6	0	FALSE	BD
TNPO1	0.281839	0.281811	NA	0.281595	NA	0.283725		OPC,Astro,Oligo,Immune	0	4	0	FALSE	BD
ENSG00000285700	NA	NA	0.282763	NA	NA	NA		EN	0	1	0	FALSE	BD
SEPTIN2	0.035807	0.0357645	0.035647	0.0357908	0.0356496	0.0359126	OPC,Astro,EN,Oligo,IN,Immune		6	0	1	FALSE	BD
NNT	NA	0.215371	NA	0.215773	NA	NA		Astro,Oligo	0	2	0	FALSE	BD
ENSG00000267136	0.146385	0.146311	0.147045	0.146292	0.147041	0.146617		OPC,Astro,EN,Oligo,IN,Immune	0	6	0	FALSE	BD
DLL3	0.287006	NA	NA	NA	NA	NA		OPC	0	1	0	FALSE	BD
IMMT	0.0790115	0.0789349	0.0786826	0.0789386	0.07868	0.079365		OPC,Astro,EN,Oligo,IN,Immune	0	6	0	FALSE	BD
VASH1-AS1	NA	0.285349	NA	NA	NA	NA		Astro	0	1	0	FALSE	BD
KREMEN2	NA	NA	0.282937	NA	NA	NA		EN	0	1	0	FALSE	BD
TBC1D3L	NA	NA	0.171748	NA	0.171556	NA		EN,IN	0	2	0	FALSE	BD
ARSJ	NA	0.264991	0.266822	NA	NA	NA		Astro,EN	0	2	0	FALSE	BD
SSBP4	NA	NA	0.544125	0.569053	NA	NA		EN,Oligo	0	2	0	FALSE	BD
ADPRHL1	NA	0.284462	0.283866	0.285172	0.28403	NA		Astro,EN,Oligo,IN	0	4	0	FALSE	BD
STK32A-AS1	0.264846	NA	0.266044	NA	0.265673	NA		OPC,EN,IN	0	3	0	FALSE	BD
ENSG00000238221	NA	NA	0.389141	0.450833	0.389417	NA		EN,Oligo,IN	0	3	0	FALSE	BD
ARSA	NA	0.256766	0.255703	0.256688	NA	0.257261		Astro,EN,Oligo,Immune	0	4	0	FALSE	BD
ABI2	NA	NA	NA	NA	NA	0.291259		Immune	0	1	0	FALSE	BD
TXNRD1	NA	NA	0.14178	NA	0.141606	0.144416		EN,IN,Immune	0	3	0	FALSE	BD
ENSG00000287564	0.0200489	0.0200587	0.0201282	0.0200375	0.0201077	NA	OPC,Astro,EN,Oligo,IN		5	0	1	FALSE	BD
LINC01498	NA	NA	NA	NA	0.284518	NA		IN	0	1	0	FALSE	BD
SCN7A	0.251028	NA	0.249706	NA	0.250784	NA		OPC,EN,IN	0	3	0	FALSE	BD
SLC22A18	NA	NA	0.0867217	0.087332	0.0868198	0.0875384		EN,Oligo,IN,Immune	0	4	0	FALSE	BD
TENT4A	0.544981	0.545522	0.550061	0.545125	0.550097	0.545687		OPC,Astro,EN,Oligo,IN,Immune	0	6	0	FALSE	BD
LINC01607	NA	0.285787	NA	NA	NA	NA		Astro	0	1	0	FALSE	BD
TUBGCP3	0.519392	0.518974	0.514425	0.518937	0.51478	0.518945		OPC,Astro,EN,Oligo,IN,Immune	0	6	0	FALSE	BD
PELI1	NA	NA	0.265462	NA	NA	0.27169		EN,Immune	0	2	0	FALSE	BD
C12orf75	NA	0.623316	NA	NA	0.610625	0.623728		Astro,IN,Immune	0	3	0	FALSE	BD
OR55B1P	NA	NA	0.283524	NA	NA	NA		EN	0	1	0	FALSE	BD
FUCA2	0.251307	0.251283	0.251695	0.251255	0.25171	0.251473		OPC,Astro,EN,Oligo,IN,Immune	0	6	0	FALSE	BD
ADAMTSL3	NA	0.590506	0.577227	0.590872	0.577302	NA		Astro,EN,Oligo,IN	0	4	0	FALSE	BD
ENSG00000264808	NA	0.0744162	0.0748854	0.0744748	NA	NA		Astro,EN,Oligo	0	3	0	FALSE	BD
TCP1	NA	NA	NA	0.285541	NA	NA		Oligo	0	1	0	FALSE	BD
BACH2	NA	NA	NA	0.60876	NA	0.600843		Oligo,Immune	0	2	0	FALSE	BD
C11orf68	NA	0.286075	NA	NA	NA	NA		Astro	0	1	0	FALSE	BD
KCNQ3	0.267988	0.268363	NA	0.268111	0.268903	0.268606		OPC,Astro,Oligo,IN,Immune	0	5	0	FALSE	BD
IFI16	0.167503	0.167288	0.167559	0.16728	0.167545	0.168056		OPC,Astro,EN,Oligo,IN,Immune	0	6	0	FALSE	BD
TEP1	NA	NA	0.182532	0.188293	0.182529	NA		EN,Oligo,IN	0	3	0	FALSE	BD
ENSG00000259556	NA	NA	0.0749783	0.0752685	0.0749921	NA		EN,Oligo,IN	0	3	0	FALSE	BD
ENSG00000286827	NA	NA	0.340879	NA	0.342095	NA		EN,IN	0	2	0	FALSE	BD
BLVRB	NA	NA	0.283715	NA	NA	NA		EN	0	1	0	FALSE	BD
KHK	NA	NA	NA	0.285663	NA	NA		Oligo	0	1	0	FALSE	BD
CCDC6	NA	0.493349	0.493388	NA	NA	0.499751		Astro,EN,Immune	0	3	0	FALSE	BD
IRAK2	0.650557	0.650536	0.651275	0.650647	0.65157	0.651876		OPC,Astro,EN,Oligo,IN,Immune	0	6	0	FALSE	BD
PLPP1	0.36867	NA	0.36494	0.368936	0.364823	0.369114		OPC,EN,Oligo,IN,Immune	0	5	0	FALSE	BD
TNPO3	NA	NA	NA	NA	NA	0.291946		Immune	0	1	0	FALSE	BD
LINC02394	NA	NA	NA	0.285848	NA	NA		Oligo	0	1	0	FALSE	BD
MAP2K3	NA	NA	0.218702	NA	0.218312	NA		EN,IN	0	2	0	FALSE	BD
ENSG00000237899	NA	NA	0.109348	0.109205	0.109088	NA		EN,Oligo,IN	0	3	0	FALSE	BD
ENSG00000287511	NA	NA	0.431431	NA	0.429339	NA		EN,IN	0	2	0	FALSE	BD
PHF21B	NA	0.501972	NA	0.498886	0.499534	NA		Astro,Oligo,IN	0	3	0	FALSE	BD
LINC02316	0.510282	0.510174	0.52356	0.509958	0.523571	0.510856		OPC,Astro,EN,Oligo,IN,Immune	0	6	0	FALSE	BD
PROM1	0.624149	NA	NA	NA	0.623547	NA		OPC,IN	0	2	0	FALSE	BD
KHDC1	NA	0.286883	NA	0.287084	0.28499	0.286348		Astro,Oligo,IN,Immune	0	4	0	FALSE	BD
A2M	NA	NA	NA	NA	NA	0.514312		Immune	0	1	0	FALSE	BD
ENSG00000229052	NA	0.286149	0.283612	NA	0.283317	NA		Astro,EN,IN	0	3	0	FALSE	BD
ENSG00000285633	NA	NA	0.284192	NA	NA	NA		EN	0	1	0	FALSE	BD
TNR	NA	0.390013	0.370102	NA	0.36991	NA		Astro,EN,IN	0	3	0	FALSE	BD
DUS3L	NA	0.0181467	0.0181863	0.0181435	0.0181699	NA	Astro,EN,Oligo,IN		4	0	1	FALSE	BD
TAF8	NA	0.15511	0.158544	0.15512	0.158056	NA		Astro,EN,Oligo,IN	0	4	0	FALSE	BD
ENSG00000259986	NA	0.274516	0.267664	0.274605	0.267727	NA		Astro,EN,Oligo,IN	0	4	0	FALSE	BD
PCCA	NA	0.637456	NA	0.634332	NA	0.636485		Astro,Oligo,Immune	0	3	0	FALSE	BD
LINC00276	NA	NA	0.504489	NA	NA	0.496175		EN,Immune	0	2	0	FALSE	BD
FRAS1	0.159738	NA	0.155155	NA	0.155129	NA		OPC,EN,IN	0	3	0	FALSE	BD
ENSG00000275759	NA	NA	0.146721	NA	0.146852	NA		EN,IN	0	2	0	FALSE	BD
GSTCD	0.640419	NA	0.62636	0.640115	0.62587	NA		OPC,EN,Oligo,IN	0	4	0	FALSE	BD
LINC02306	NA	NA	0.309021	0.311904	NA	0.312413		EN,Oligo,Immune	0	3	0	FALSE	BD
ENSG00000259755	NA	NA	0.233291	NA	NA	0.233715		EN,Immune	0	2	0	FALSE	BD
NUAK2	NA	NA	NA	0.286691	NA	NA		Oligo	0	1	0	FALSE	BD
KAZN-AS1	0.568127	0.567336	0.571168	NA	NA	NA		OPC,Astro,EN	0	3	0	FALSE	BD
LTBR	0.134504	0.134287	NA	0.134202	NA	NA		OPC,Astro,Oligo	0	3	0	FALSE	BD
ENSG00000269915	NA	0.151325	0.147931	NA	0.147919	NA		Astro,EN,IN	0	3	0	FALSE	BD
LMO7	NA	NA	0.34091	NA	0.342134	0.344783		EN,IN,Immune	0	3	0	FALSE	BD
ETFDH	0.0107549	0.0107475	0.0108674	0.0107504	0.0108598	0.0108491	OPC,Astro,EN,Oligo,IN,Immune		6	0	1	FALSE	BD
ENSG00000286894	NA	0.585522	0.596826	NA	0.597071	NA		Astro,EN,IN	0	3	0	FALSE	BD
FRMPD1	0.456337	0.463518	NA	NA	0.45253	NA		OPC,Astro,IN	0	3	0	FALSE	BD
NR2C2	NA	NA	0.325806	0.330364	NA	NA		EN,Oligo	0	2	0	FALSE	BD
FAM120AOS	0.0456403	0.0456	0.0460722	0.0456057	0.0460872	0.0459096	OPC,Astro,EN,Oligo,IN,Immune		6	0	1	FALSE	BD
ZNF431	0.157176	0.157126	0.158175	0.15708	0.158029	0.157881		OPC,Astro,EN,Oligo,IN,Immune	0	6	0	FALSE	BD
IGSF8	NA	0.0222468	0.0222502	0.0222276	0.0222487	NA	Astro,EN,Oligo,IN		4	0	1	FALSE	BD
LINC02056	NA	0.287472	NA	NA	NA	NA		Astro	0	1	0	FALSE	BD
SNX9	NA	0.250452	0.249423	0.251013	NA	NA		Astro,EN,Oligo	0	3	0	FALSE	BD
OVGP1	NA	NA	0.295003	0.298533	NA	NA		EN,Oligo	0	2	0	FALSE	BD
ENSG00000234149	NA	0.287544	NA	NA	NA	NA		Astro	0	1	0	FALSE	BD
RAB4A	NA	0.0956086	0.0943387	NA	0.0943894	NA		Astro,EN,IN	0	3	0	FALSE	BD
SAMD12-AS1	NA	0.323709	0.306386	NA	0.306575	NA		Astro,EN,IN	0	3	0	FALSE	BD
CD5	NA	0.248533	0.248255	0.24809	0.248199	NA		Astro,EN,Oligo,IN	0	4	0	FALSE	BD
SF3B6	NA	NA	NA	0.2872	NA	NA		Oligo	0	1	0	FALSE	BD
STARD3NL	NA	0.495726	0.492637	0.495938	0.493296	NA		Astro,EN,Oligo,IN	0	4	0	FALSE	BD
FCHO1	NA	NA	0.183744	0.18597	NA	0.18547		EN,Oligo,Immune	0	3	0	FALSE	BD
TPH1	NA	NA	0.149159	NA	0.149067	NA		EN,IN	0	2	0	FALSE	BD
HAVCR1	NA	NA	0.123622	NA	0.123594	0.128822		EN,IN,Immune	0	3	0	FALSE	BD
SLC12A2	0.181365	0.181381	0.179846	0.181349	0.179842	NA		OPC,Astro,EN,Oligo,IN	0	5	0	FALSE	BD
PRKN	NA	NA	NA	0.310428	0.315661	NA		Oligo,IN	0	2	0	FALSE	BD
TGFBI	NA	NA	0.187187	NA	NA	0.190889		EN,Immune	0	2	0	FALSE	BD
RPL36AP26	NA	NA	0.285386	NA	NA	NA		EN	0	1	0	FALSE	BD
ENSG00000287860	NA	NA	NA	0.287302	NA	NA		Oligo	0	1	0	FALSE	BD
ZNF597	NA	0.0195932	0.0196105	0.0195845	0.019612	NA	Astro,EN,Oligo,IN		4	0	1	FALSE	BD
ENSG00000254692	0.0426625	0.042637	0.0426653	0.0425866	0.0426729	NA	OPC,Astro,EN,Oligo,IN		5	0	1	FALSE	BD
ENSG00000246250	0.167955	0.167981	NA	0.167968	0.185716	NA		OPC,Astro,Oligo,IN	0	4	0	FALSE	BD
DHRS3	NA	NA	0.450098	NA	0.45034	0.448058		EN,IN,Immune	0	3	0	FALSE	BD
GSK3B	NA	NA	NA	0.28738	NA	NA		Oligo	0	1	0	FALSE	BD
IKBKE	NA	0.365032	0.364864	NA	0.364944	0.364703		Astro,EN,IN,Immune	0	4	0	FALSE	BD
SLC24A4	0.498483	0.498068	0.491354	0.498172	NA	0.497448		OPC,Astro,EN,Oligo,Immune	0	5	0	FALSE	BD
TMEM169	0.534264	NA	NA	0.532857	0.538556	NA		OPC,Oligo,IN	0	3	0	FALSE	BD
LYST	0.521426	0.521003	0.534041	0.521151	0.534006	0.522037		OPC,Astro,EN,Oligo,IN,Immune	0	6	0	FALSE	BD
ODF3L2	NA	NA	NA	0.287564	NA	NA		Oligo	0	1	0	FALSE	BD
OIP5	0.0538376	0.0537892	0.054085	0.0537729	0.0540212	NA		OPC,Astro,EN,Oligo,IN	0	5	0	FALSE	BD
IQCK	NA	0.2568	NA	0.256676	0.269138	NA		Astro,Oligo,IN	0	3	0	FALSE	BD
GDE1	NA	NA	NA	NA	NA	0.293721		Immune	0	1	0	FALSE	BD
KCNMB2-AS1	0.23794	0.238041	0.238355	0.23808	NA	0.238769		OPC,Astro,EN,Oligo,Immune	0	5	0	FALSE	BD
AMPD2	NA	NA	NA	NA	0.287011	NA		IN	0	1	0	FALSE	BD
TMEM176A	NA	0.288314	NA	NA	NA	NA		Astro	0	1	0	FALSE	BD
C2orf66	NA	NA	NA	NA	0.287073	NA		IN	0	1	0	FALSE	BD
CFL1	NA	NA	NA	NA	NA	0.293959		Immune	0	1	0	FALSE	BD
LINC00502	NA	NA	0.285964	NA	NA	NA		EN	0	1	0	FALSE	BD
LINC00184	NA	NA	0.285985	NA	NA	NA		EN	0	1	0	FALSE	BD
ENSG00000249328	NA	0.591985	NA	NA	0.567009	NA		Astro,IN	0	2	0	FALSE	BD
ENSG00000283384	NA	NA	0.286068	NA	NA	NA		EN	0	1	0	FALSE	BD
PTCH2	NA	0.328634	0.32682	NA	0.326383	NA		Astro,EN,IN	0	3	0	FALSE	BD
ARHGAP20	NA	NA	NA	0.319106	NA	0.318172		Oligo,Immune	0	2	0	FALSE	BD
PPARD	NA	0.491114	0.480022	0.49058	0.479737	0.488614		Astro,EN,Oligo,IN,Immune	0	5	0	FALSE	BD
LINC01315	NA	NA	NA	0.288208	NA	NA		Oligo	0	1	0	FALSE	BD
VAV2	0.635448	0.634988	0.640576	0.635424	NA	0.635912		OPC,Astro,EN,Oligo,Immune	0	5	0	FALSE	BD
CDKN1B	NA	0.11253	0.112694	0.112824	NA	NA		Astro,EN,Oligo	0	3	0	FALSE	BD
NFS1	NA	NA	NA	0.28838	NA	NA		Oligo	0	1	0	FALSE	BD
LRFN2	0.169369	0.16953	NA	NA	NA	NA		OPC,Astro	0	2	0	FALSE	BD
SMUG1	0.00722749	0.00722499	0.00728862	0.0072228	0.00728514	0.00729125	OPC,Astro,EN,Oligo,IN,Immune		6	0	1	TRUE	BD
MMP25-AS1	NA	0.442346	NA	0.441765	0.453289	NA		Astro,Oligo,IN	0	3	0	FALSE	BD
ACACB	0.136151	NA	0.135548	0.136174	0.135613	0.137273		OPC,EN,Oligo,IN,Immune	0	5	0	FALSE	BD
MYO10	0.253503	NA	NA	0.252977	NA	0.253023		OPC,Oligo,Immune	0	3	0	FALSE	BD
ENSG00000271980	NA	NA	0.14138	NA	0.14148	NA		EN,IN	0	2	0	FALSE	BD
CRYBG1	0.228161	0.228072	0.229559	0.228019	0.230016	0.228897		OPC,Astro,EN,Oligo,IN,Immune	0	6	0	FALSE	BD
NRDE2	0.076123	0.0763354	0.075388	NA	0.0753983	NA		OPC,Astro,EN,IN	0	4	0	FALSE	BD
TTLL2	NA	NA	0.286713	NA	NA	NA		EN	0	1	0	FALSE	BD
TPM1	0.300482	NA	NA	0.30014	0.302985	0.302511		OPC,Oligo,IN,Immune	0	4	0	FALSE	BD
NDUFAF1	NA	NA	NA	0.288737	NA	NA		Oligo	0	1	0	FALSE	BD
DPH1	0.0161038	0.0160921	0.0161663	0.0160887	0.0161515	NA	OPC,Astro,EN,Oligo,IN		5	0	1	FALSE	BD
ENSG00000248636	NA	NA	0.142676	NA	0.14278	NA		EN,IN	0	2	0	FALSE	BD
ASAH1	0.00765446	0.00765322	0.00769761	0.00765996	0.00769409	0.00770499	OPC,Astro,EN,Oligo,IN,Immune		6	0	1	TRUE	BD
PAAF1	0.38656	0.386839	NA	0.386001	NA	NA		OPC,Astro,Oligo	0	3	0	FALSE	BD
CALM1	0.127162	NA	NA	0.127153	NA	NA		OPC,Oligo	0	2	0	FALSE	BD
DSTYK	NA	0.339344	NA	0.34046	NA	NA		Astro,Oligo	0	2	0	FALSE	BD
MYH16	NA	NA	0.139913	NA	0.139863	NA		EN,IN	0	2	0	FALSE	BD
C14orf39	NA	NA	0.287032	NA	NA	NA		EN	0	1	0	FALSE	BD
ENSG00000286286	NA	NA	0.287066	NA	NA	NA		EN	0	1	0	FALSE	BD
F7	NA	NA	0.287084	NA	NA	NA		EN	0	1	0	FALSE	BD
ENSG00000223795	NA	NA	0.287147	NA	NA	NA		EN	0	1	0	FALSE	BD
KCNQ1OT1	0.457703	NA	0.456614	0.45782	0.456634	0.457213		OPC,EN,Oligo,IN,Immune	0	5	0	FALSE	BD
ENSG00000265943	NA	NA	0.120439	0.121702	0.120372	NA		EN,Oligo,IN	0	3	0	FALSE	BD
PCDHGA1	0.36908	NA	0.362926	0.368844	0.363152	NA		OPC,EN,Oligo,IN	0	4	0	FALSE	BD
GDF7	NA	NA	0.258879	NA	0.258312	NA		EN,IN	0	2	0	FALSE	BD
ANO7	NA	0.0889639	0.0883398	0.0889278	0.0883347	NA		Astro,EN,Oligo,IN	0	4	0	FALSE	BD
LINC01505	0.242796	NA	0.244718	0.242727	0.244034	NA		OPC,EN,Oligo,IN	0	4	0	FALSE	BD
INPP1	0.0182243	0.0182193	0.0183438	0.0182111	0.018343	0.018396	OPC,Astro,EN,Oligo,IN,Immune		6	0	1	FALSE	BD
ZNF257	0.00984971	0.00984639	0.00992411	0.00983805	0.00993172	0.00991599	OPC,Astro,EN,Oligo,IN,Immune		6	0	1	TRUE	BD
TMEM63B	NA	0.295834	0.294496	0.295724	0.294665	0.296721		Astro,EN,Oligo,IN,Immune	0	5	0	FALSE	BD
CDH1	NA	NA	NA	0.458941	0.472353	NA		Oligo,IN	0	2	0	FALSE	BD
ARAP2	0.16844	0.168523	0.171853	0.168401	NA	0.169179		OPC,Astro,EN,Oligo,Immune	0	5	0	FALSE	BD
SNW1	NA	NA	0.287416	NA	NA	NA		EN	0	1	0	FALSE	BD
SNRPD1	NA	NA	0.287461	NA	NA	NA		EN	0	1	0	FALSE	BD
ZNHIT1	0.58831	0.58909	NA	0.58891	0.581215	0.588474		OPC,Astro,Oligo,IN,Immune	0	5	0	FALSE	BD
NMNAT2	NA	NA	0.287486	NA	NA	NA		EN	0	1	0	FALSE	BD
HIF1A-AS1	NA	NA	0.287512	NA	NA	NA		EN	0	1	0	FALSE	BD
HNRNPUL2-BSCL2	NA	NA	NA	0.289422	NA	NA		Oligo	0	1	0	FALSE	BD
ARFRP1	NA	NA	0.240334	NA	0.239865	NA		EN,IN	0	2	0	FALSE	BD
CRISPLD2	0.183395	NA	0.181756	NA	NA	NA		OPC,EN	0	2	0	FALSE	BD
TPD52L2	NA	NA	NA	0.289552	NA	NA		Oligo	0	1	0	FALSE	BD
LINC01908	NA	NA	0.287661	NA	NA	NA		EN	0	1	0	FALSE	BD
OSGIN2	NA	0.242366	0.242459	0.242787	0.242382	NA		Astro,EN,Oligo,IN	0	4	0	FALSE	BD
USP22	0.0705941	0.0705874	0.0720207	0.070561	0.0719587	0.0709809		OPC,Astro,EN,Oligo,IN,Immune	0	6	0	FALSE	BD
EML5	NA	NA	0.277251	NA	0.276588	NA		EN,IN	0	2	0	FALSE	BD
CCT6B	0.0406034	0.0406056	0.0408548	0.0405941	0.0408638	NA	OPC,Astro,EN,Oligo,IN		5	0	1	FALSE	BD
WBP2NL	0.0190361	0.0190353	0.0192128	0.0190304	0.0192082	0.0191428	OPC,Astro,EN,Oligo,IN,Immune		6	0	1	FALSE	BD
ENSG00000272668	NA	0.0665923	0.0663421	0.0666168	0.0663696	NA		Astro,EN,Oligo,IN	0	4	0	FALSE	BD
ATF4	NA	0.308778	NA	0.309321	0.308034	NA		Astro,Oligo,IN	0	3	0	FALSE	BD
SLC16A14	NA	NA	NA	0.289843	NA	NA		Oligo	0	1	0	FALSE	BD
SLC6A2	NA	NA	NA	NA	0.289146	NA		IN	0	1	0	FALSE	BD
RPS9	NA	0.0431699	0.043623	0.0431716	0.0435348	0.0434441	Astro,EN,Oligo,IN,Immune		5	0	1	FALSE	BD
MZF1-AS1	NA	0.174084	0.17373	0.174133	0.173942	NA		Astro,EN,Oligo,IN	0	4	0	FALSE	BD
ENSG00000253636	NA	0.184414	0.183787	0.184162	NA	NA		Astro,EN,Oligo	0	3	0	FALSE	BD
ZNF595	0.0199465	0.019972	0.0199851	0.0199405	0.0199845	NA	OPC,Astro,EN,Oligo,IN		5	0	1	FALSE	BD
SRP14-AS1	0.0223923	0.0223908	0.0224559	0.0223751	0.0224431	0.0224905	OPC,Astro,EN,Oligo,IN,Immune		6	0	1	FALSE	BD
ENSG00000279278	0.106794	0.106538	0.107359	0.106574	NA	NA		OPC,Astro,EN,Oligo	0	4	0	FALSE	BD
ENSG00000215146	0.328648	0.328171	0.329537	0.328281	0.329641	NA		OPC,Astro,EN,Oligo,IN	0	5	0	FALSE	BD
USP34-DT	NA	NA	0.0652725	0.065563	0.0652371	NA		EN,Oligo,IN	0	3	0	FALSE	BD
B3GAT1-DT	0.391295	0.391333	0.388723	0.39141	0.388977	NA		OPC,Astro,EN,Oligo,IN	0	5	0	FALSE	BD
ENSG00000269427	NA	NA	NA	0.2901	NA	NA		Oligo	0	1	0	FALSE	BD
UBE3C	NA	NA	0.288246	NA	NA	NA		EN	0	1	0	FALSE	BD
TSPAN15	0.0831048	0.0830344	0.0831093	0.0831246	0.0831061	0.0839973		OPC,Astro,EN,Oligo,IN,Immune	0	6	0	FALSE	BD
ENSG00000272741	NA	NA	0.288356	NA	NA	NA		EN	0	1	0	FALSE	BD
TAB2	0.0731626	0.0731795	NA	NA	NA	0.0734281		OPC,Astro,Immune	0	3	0	FALSE	BD
TNS3	0.385459	0.385662	0.385409	0.385605	0.38539	0.386116		OPC,Astro,EN,Oligo,IN,Immune	0	6	0	FALSE	BD
ADAMTS18	NA	0.389328	NA	0.389885	0.394679	NA		Astro,Oligo,IN	0	3	0	FALSE	BD
FRMD6	NA	0.330461	0.322552	0.330252	0.322673	NA		Astro,EN,Oligo,IN	0	4	0	FALSE	BD
ENSG00000235978	NA	0.266228	0.266595	0.265935	0.266784	NA		Astro,EN,Oligo,IN	0	4	0	FALSE	BD
ENSG00000248839	NA	NA	NA	0.29056	NA	NA		Oligo	0	1	0	FALSE	BD
QRICH1	NA	0.291368	NA	NA	NA	NA		Astro	0	1	0	FALSE	BD
RGP1	0.385865	0.385657	0.38615	0.385721	0.386131	0.38572		OPC,Astro,EN,Oligo,IN,Immune	0	6	0	FALSE	BD
SNAPC3	NA	NA	0.60991	0.597664	0.610076	NA		EN,Oligo,IN	0	3	0	FALSE	BD
ZNF101	0.0804837	0.0803961	0.0806624	0.0804597	0.0806439	NA		OPC,Astro,EN,Oligo,IN	0	5	0	FALSE	BD
DCTN6-DT	NA	NA	NA	0.290966	NA	NA		Oligo	0	1	0	FALSE	BD
RTF1	NA	NA	0.140437	NA	0.140521	NA		EN,IN	0	2	0	FALSE	BD
RBM24	NA	NA	0.289101	NA	NA	NA		EN	0	1	0	FALSE	BD
ENSG00000273619	NA	0.057724	0.057681	0.0577334	0.0576422	NA		Astro,EN,Oligo,IN	0	4	0	FALSE	BD
RDM1P2	NA	NA	0.289215	NA	NA	NA		EN	0	1	0	FALSE	BD
TMEM44-AS1	0.0661741	0.0661389	0.0663136	0.0661522	0.066306	0.0663559		OPC,Astro,EN,Oligo,IN,Immune	0	6	0	FALSE	BD
ENSG00000228643	NA	NA	0.3676	NA	0.366313	NA		EN,IN	0	2	0	FALSE	BD
CASD1	0.158325	0.158296	NA	0.158657	0.161267	NA		OPC,Astro,Oligo,IN	0	4	0	FALSE	BD
TLCD5	NA	NA	NA	0.291271	NA	NA		Oligo	0	1	0	FALSE	BD
ENSG00000258747	NA	NA	0.289698	NA	NA	NA		EN	0	1	0	FALSE	BD
PDCD11	NA	0.292103	NA	NA	NA	NA		Astro	0	1	0	FALSE	BD
MYH9	NA	NA	0.173141	NA	0.173233	0.1815		EN,IN,Immune	0	3	0	FALSE	BD
FAM198B-AS1	NA	0.440487	0.44005	0.440563	0.44015	0.442594		Astro,EN,Oligo,IN,Immune	0	5	0	FALSE	BD
YWHAQ	NA	NA	0.170912	0.171699	NA	NA		EN,Oligo	0	2	0	FALSE	BD
MAP3K3	0.0265485	NA	0.0263352	0.0264109	0.0263316	0.0265311	OPC,EN,Oligo,IN,Immune		5	0	1	FALSE	BD
ZNF155	NA	NA	0.185999	0.189813	0.186111	NA		EN,Oligo,IN	0	3	0	FALSE	BD
ENSG00000239467	NA	0.624283	NA	0.621921	0.619298	NA		Astro,Oligo,IN	0	3	0	FALSE	BD
DPF3	0.189422	NA	0.188781	0.18914	0.189067	NA		OPC,EN,Oligo,IN	0	4	0	FALSE	BD
ENSG00000270776	NA	NA	NA	0.291711	NA	NA		Oligo	0	1	0	FALSE	BD
ZNF141	NA	NA	0.0882722	0.0887031	0.0882567	0.0893878		EN,Oligo,IN,Immune	0	4	0	FALSE	BD
MAP7	NA	NA	NA	0.291001	NA	0.292225		Oligo,Immune	0	2	0	FALSE	BD
TMEM184B	NA	0.563932	0.593442	0.563574	NA	NA		Astro,EN,Oligo	0	3	0	FALSE	BD
FKBP14-AS1	NA	NA	0.19831	0.198582	NA	0.200003		EN,Oligo,Immune	0	3	0	FALSE	BD
SLC29A3	NA	NA	0.0716548	0.0724146	0.071646	NA		EN,Oligo,IN	0	3	0	FALSE	BD
TFCP2	NA	0.0401319	0.0405918	0.0401235	0.0405513	0.0403366	Astro,EN,Oligo,IN,Immune		5	0	1	FALSE	BD
EIF3M	NA	0.286398	0.295387	NA	NA	0.286613		Astro,EN,Immune	0	3	0	FALSE	BD
CGN	NA	NA	0.290107	NA	NA	NA		EN	0	1	0	FALSE	BD
ASB3	0.439307	0.439387	0.443675	0.439772	0.443982	NA		OPC,Astro,EN,Oligo,IN	0	5	0	FALSE	BD
SART1	NA	NA	0.290164	NA	NA	NA		EN	0	1	0	FALSE	BD
TM2D3	0.0103491	0.0103418	0.0103792	0.0103364	0.010375	NA	OPC,Astro,EN,Oligo,IN		5	0	1	FALSE	BD
LINC00331	NA	NA	0.290217	NA	NA	NA		EN	0	1	0	FALSE	BD
ENSG00000279090	NA	NA	0.304695	NA	0.305566	NA		EN,IN	0	2	0	FALSE	BD
KLF7	NA	0.110139	0.109944	NA	0.109936	NA		Astro,EN,IN	0	3	0	FALSE	BD
GREM2	NA	NA	0.246364	NA	0.246901	NA		EN,IN	0	2	0	FALSE	BD
LINC01962	NA	NA	0.290348	NA	NA	NA		EN	0	1	0	FALSE	BD
BICRA-AS1	NA	NA	NA	0.292243	NA	NA		Oligo	0	1	0	FALSE	BD
ZNF146	0.0840492	0.0839755	0.0842315	NA	0.0842452	NA		OPC,Astro,EN,IN	0	4	0	FALSE	BD
ASGR2	NA	NA	0.290374	NA	NA	NA		EN	0	1	0	FALSE	BD
SLC30A2	NA	NA	0.290417	NA	NA	NA		EN	0	1	0	FALSE	BD
OAT	0.0968669	NA	0.0964233	0.0968339	0.0963787	NA		OPC,EN,Oligo,IN	0	4	0	FALSE	BD
CDKL2	0.270656	0.271016	0.270735	0.270451	0.27057	NA		OPC,Astro,EN,Oligo,IN	0	5	0	FALSE	BD
ENSG00000234185	0.250415	NA	NA	0.250654	0.253967	NA		OPC,Oligo,IN	0	3	0	FALSE	BD
FUBP3	NA	0.489294	0.487375	NA	0.489596	NA		Astro,EN,IN	0	3	0	FALSE	BD
PRKCH	0.068228	NA	0.0678857	0.0681955	0.0678633	NA		OPC,EN,Oligo,IN	0	4	0	FALSE	BD
SCPEP1	NA	NA	0.290648	NA	NA	NA		EN	0	1	0	FALSE	BD
ENSG00000275910	NA	NA	0.110242	0.111118	0.110164	NA		EN,Oligo,IN	0	3	0	FALSE	BD
TBPL1	0.144608	NA	0.144237	0.144516	NA	NA		OPC,EN,Oligo	0	3	0	FALSE	BD
GHRLOS	NA	0.0800397	0.0799671	0.0801811	0.0799819	NA		Astro,EN,Oligo,IN	0	4	0	FALSE	BD
CHD7	NA	0.586707	0.576441	0.584005	NA	NA		Astro,EN,Oligo	0	3	0	FALSE	BD
PDK4	0.338498	NA	NA	NA	NA	NA		OPC	0	1	0	FALSE	BD
KCNV2	NA	0.446581	0.442679	0.446543	0.443089	NA		Astro,EN,Oligo,IN	0	4	0	FALSE	BD
RCC1	NA	NA	0.50889	NA	0.512332	NA		EN,IN	0	2	0	FALSE	BD
UBE2Q2P12	NA	NA	0.290849	NA	NA	NA		EN	0	1	0	FALSE	BD
ATG12	0.213766	0.21349	0.215359	0.213522	0.215355	NA		OPC,Astro,EN,Oligo,IN	0	5	0	FALSE	BD
ENSG00000230333	0.606479	0.607138	0.590626	NA	0.591356	NA		OPC,Astro,EN,IN	0	4	0	FALSE	BD
VSTM2B-DT	0.602447	NA	0.569677	0.603342	0.570238	NA		OPC,EN,Oligo,IN	0	4	0	FALSE	BD
RNMT	NA	0.24168	0.243807	0.241939	NA	NA		Astro,EN,Oligo	0	3	0	FALSE	BD
GSTT2	NA	0.100285	0.0999313	NA	0.100034	NA		Astro,EN,IN	0	3	0	FALSE	BD
DLEC1	NA	0.0621145	0.0610302	NA	0.0610319	0.0620478		Astro,EN,IN,Immune	0	4	0	FALSE	BD
EFCAB14-AS1	NA	0.117985	0.117229	0.117952	0.117273	NA		Astro,EN,Oligo,IN	0	4	0	FALSE	BD
TBL1XR1	0.342799	0.339697	NA	0.339612	NA	NA		OPC,Astro,Oligo	0	3	0	FALSE	BD
ZNF271P	0.432853	0.432604	0.43321	0.432297	0.433096	NA		OPC,Astro,EN,Oligo,IN	0	5	0	FALSE	BD
PSMD6-AS2	0.407989	0.407471	0.40898	0.407853	NA	NA		OPC,Astro,EN,Oligo	0	4	0	FALSE	BD
ZNF847P	NA	NA	0.291099	NA	NA	NA		EN	0	1	0	FALSE	BD
ENSG00000282987	0.439993	0.440326	NA	0.440732	0.437561	NA		OPC,Astro,Oligo,IN	0	4	0	FALSE	BD
ENSG00000236451	NA	NA	0.21354	NA	0.213915	NA		EN,IN	0	2	0	FALSE	BD
PTPRJ	0.463861	0.463551	0.472026	0.463646	0.472015	0.464951		OPC,Astro,EN,Oligo,IN,Immune	0	6	0	FALSE	BD
GALNT1	0.0181897	0.0181959	0.0182139	0.0181888	0.0182145	0.0182792	OPC,Astro,EN,Oligo,IN,Immune		6	0	1	FALSE	BD
LRBA	NA	NA	0.107816	0.1095	0.10785	NA		EN,Oligo,IN	0	3	0	FALSE	BD
SHOC1	0.134939	0.13484	0.139132	0.134863	0.139049	0.135406		OPC,Astro,EN,Oligo,IN,Immune	0	6	0	FALSE	BD
ENSG00000267733	NA	NA	0.154215	NA	0.154344	NA		EN,IN	0	2	0	FALSE	BD
AXL	0.170613	0.170681	NA	NA	0.174586	NA		OPC,Astro,IN	0	3	0	FALSE	BD
SNAPC1	0.107037	0.106967	0.109313	0.107032	NA	0.107393		OPC,Astro,EN,Oligo,Immune	0	5	0	FALSE	BD
ZNF731P	0.0361793	NA	0.0363459	0.0361409	0.036322	0.0363137	OPC,EN,Oligo,IN,Immune		5	0	1	FALSE	BD
LINC01637	NA	NA	0.291454	NA	NA	NA		EN	0	1	0	FALSE	BD
ENSG00000287249	NA	NA	0.54917	NA	0.544868	NA		EN,IN	0	2	0	FALSE	BD
ENSG00000269910	NA	NA	0.302148	0.305635	NA	NA		EN,Oligo	0	2	0	FALSE	BD
DOCK10	0.162775	NA	0.162536	0.162772	0.162452	0.163343		OPC,EN,Oligo,IN,Immune	0	5	0	FALSE	BD
GSTM5	0.0722671	0.0722945	NA	NA	0.0730709	NA		OPC,Astro,IN	0	3	0	FALSE	BD
ENSG00000287389	0.421246	NA	NA	0.423086	NA	NA		OPC,Oligo	0	2	0	FALSE	BD
CHCHD3	0.504943	NA	NA	0.501623	NA	NA		OPC,Oligo	0	2	0	FALSE	BD
RPS7P15	NA	NA	0.291549	NA	NA	NA		EN	0	1	0	FALSE	BD
LINC01532	NA	0.293928	NA	NA	NA	NA		Astro	0	1	0	FALSE	BD
UMPS	NA	0.111868	0.112435	0.111895	0.112736	NA		Astro,EN,Oligo,IN	0	4	0	FALSE	BD
PURG	0.262927	0.262658	0.261901	0.263217	0.261977	NA		OPC,Astro,EN,Oligo,IN	0	5	0	FALSE	BD
RUBCNL	0.267422	0.268724	0.265886	NA	0.265543	NA		OPC,Astro,EN,IN	0	4	0	FALSE	BD
ADH5	0.176467	0.176374	0.176002	0.176265	0.175936	NA		OPC,Astro,EN,Oligo,IN	0	5	0	FALSE	BD
ENSG00000267688	NA	NA	0.0657295	0.066035	0.065692	NA		EN,Oligo,IN	0	3	0	FALSE	BD
C2CD6	NA	NA	0.340344	0.344576	0.340835	NA		EN,Oligo,IN	0	3	0	FALSE	BD
ENSG00000227498	NA	NA	0.291646	NA	NA	NA		EN	0	1	0	FALSE	BD
NFAT5	NA	NA	NA	0.468291	0.45935	NA		Oligo,IN	0	2	0	FALSE	BD
BRI3BP	NA	NA	0.359057	0.360958	0.358689	0.363782		EN,Oligo,IN,Immune	0	4	0	FALSE	BD
RPS28	NA	0.303265	0.302135	0.302602	0.302333	NA		Astro,EN,Oligo,IN	0	4	0	FALSE	BD
PSG4	NA	NA	0.415813	0.412155	0.415815	NA		EN,Oligo,IN	0	3	0	FALSE	BD
RNASEH2B-AS1	0.0939728	0.0939065	0.0939969	0.093918	0.0939645	0.0953329		OPC,Astro,EN,Oligo,IN,Immune	0	6	0	FALSE	BD
RNA5SP319	NA	NA	0.291787	NA	NA	NA		EN	0	1	0	FALSE	BD
ENSG00000287482	NA	NA	0.192896	0.197255	0.192998	NA		EN,Oligo,IN	0	3	0	FALSE	BD
LRRC49	NA	NA	0.401173	0.39556	NA	NA		EN,Oligo	0	2	0	FALSE	BD
MACIR	NA	NA	0.561768	NA	0.566826	NA		EN,IN	0	2	0	FALSE	BD
ENSG00000286717	0.296028	NA	NA	NA	NA	NA		OPC	0	1	0	FALSE	BD
ENSG00000233735	NA	0.108338	0.108135	NA	0.108117	NA		Astro,EN,IN	0	3	0	FALSE	BD
PPM1K	NA	NA	0.129211	NA	0.129222	NA		EN,IN	0	2	0	FALSE	BD
STRN4	NA	NA	0.125004	0.124767	0.124664	NA		EN,Oligo,IN	0	3	0	FALSE	BD
IER5	NA	NA	NA	0.293943	NA	NA		Oligo	0	1	0	FALSE	BD
UFL1-AS1	0.0483332	0.0483215	0.0486098	0.0483263	0.0486085	0.0486064	OPC,Astro,EN,Oligo,IN,Immune		6	0	1	FALSE	BD
ENSG00000246214	NA	0.161474	0.159426	0.161541	0.159447	NA		Astro,EN,Oligo,IN	0	4	0	FALSE	BD
FAXDC2	NA	NA	NA	0.294077	NA	NA		Oligo	0	1	0	FALSE	BD
ENSG00000228436	NA	0.403709	0.409632	NA	NA	NA		Astro,EN	0	2	0	FALSE	BD
VSTM5	0.0993875	NA	0.0988088	NA	0.0987646	NA		OPC,EN,IN	0	3	0	FALSE	BD
BLOC1S5-TXNDC5	0.10284	0.102779	0.104327	0.102817	0.104262	NA		OPC,Astro,EN,Oligo,IN	0	5	0	FALSE	BD
METTL17	NA	NA	0.383107	NA	NA	0.380551		EN,Immune	0	2	0	FALSE	BD
MATR3-1	NA	NA	0.223808	NA	0.224223	NA		EN,IN	0	2	0	FALSE	BD
CREB3L1	NA	NA	0.292394	NA	NA	NA		EN	0	1	0	FALSE	BD
P2RY12	0.146299	NA	NA	0.14609	NA	0.146272		OPC,Oligo,Immune	0	3	0	FALSE	BD
ABCB8	NA	NA	0.136473	0.137134	0.136775	NA		EN,Oligo,IN	0	3	0	FALSE	BD
PDE7B	0.477668	0.47622	0.486224	NA	0.483238	NA		OPC,Astro,EN,IN	0	4	0	FALSE	BD
CDO1	NA	0.214877	0.215834	0.214572	NA	NA		Astro,EN,Oligo	0	3	0	FALSE	BD
ZNF84	NA	0.48945	0.487102	0.494763	NA	NA		Astro,EN,Oligo	0	3	0	FALSE	BD
CASP4LP	NA	NA	0.206358	NA	0.206075	NA		EN,IN	0	2	0	FALSE	BD
SPARC	NA	NA	0.494354	0.487664	0.494128	NA		EN,Oligo,IN	0	3	0	FALSE	BD
MAP3K11	NA	NA	NA	NA	NA	0.300695		Immune	0	1	0	FALSE	BD
CDK19	0.65238	0.652106	0.650583	0.65174	0.650332	0.651284		OPC,Astro,EN,Oligo,IN,Immune	0	6	0	FALSE	BD
PNMA8A	NA	0.279326	0.291408	0.279394	NA	NA		Astro,EN,Oligo	0	3	0	FALSE	BD
TMEM53	NA	NA	NA	0.29481	NA	NA		Oligo	0	1	0	FALSE	BD
PRADC1	NA	0.21534	NA	0.215677	NA	NA		Astro,Oligo	0	2	0	FALSE	BD
RPL23AP7	NA	NA	0.0847336	0.08508	0.0847784	NA		EN,Oligo,IN	0	3	0	FALSE	BD
RANBP2	0.653045	0.652409	0.649643	NA	0.649799	0.652477		OPC,Astro,EN,IN,Immune	0	5	0	FALSE	BD
ENSG00000267827	NA	0.147204	0.146803	0.147342	0.146942	NA		Astro,EN,Oligo,IN	0	4	0	FALSE	BD
TRERF1	NA	NA	0.24826	NA	NA	0.248623		EN,Immune	0	2	0	FALSE	BD
RWDD1	NA	NA	0.239876	0.23875	NA	NA		EN,Oligo	0	2	0	FALSE	BD
BMP8B	0.317408	NA	0.3214	0.317675	NA	NA		OPC,EN,Oligo	0	3	0	FALSE	BD
SH3PXD2A	NA	0.559955	0.553099	0.559889	0.553023	0.561246		Astro,EN,Oligo,IN,Immune	0	5	0	FALSE	BD
SNPH	NA	0.258546	0.253497	NA	0.253389	NA		Astro,EN,IN	0	3	0	FALSE	BD
SCIMP	0.0894144	0.0892818	0.0896261	0.0892644	0.0895665	0.0895631		OPC,Astro,EN,Oligo,IN,Immune	0	6	0	FALSE	BD
DPY19L2	0.0764923	0.0764654	0.0764433	0.0765117	0.0764124	NA		OPC,Astro,EN,Oligo,IN	0	5	0	FALSE	BD
APOBEC3G	NA	NA	NA	NA	NA	0.301672		Immune	0	1	0	FALSE	BD
MZF1	NA	0.19784	0.200435	0.197868	0.200437	NA		Astro,EN,Oligo,IN	0	4	0	FALSE	BD
TIMM23	NA	NA	NA	0.295684	NA	NA		Oligo	0	1	0	FALSE	BD
IFI27L2	NA	0.124187	0.12462	0.12427	0.124608	NA		Astro,EN,Oligo,IN	0	4	0	FALSE	BD
IRF5	NA	NA	0.40572	NA	NA	0.402522		EN,Immune	0	2	0	FALSE	BD
DHX32	NA	0.135077	NA	0.135048	NA	0.13588		Astro,Oligo,Immune	0	3	0	FALSE	BD
ENSG00000258646	NA	NA	NA	0.295735	NA	NA		Oligo	0	1	0	FALSE	BD
ENAH	NA	NA	0.439361	0.440503	0.439566	NA		EN,Oligo,IN	0	3	0	FALSE	BD
PITRM1-AS1	NA	0.484863	0.472396	NA	NA	NA		Astro,EN	0	2	0	FALSE	BD
TMEM246-AS1	NA	NA	NA	0.295819	NA	NA		Oligo	0	1	0	FALSE	BD
JAM2	0.552958	NA	NA	0.553192	0.553181	0.552083		OPC,Oligo,IN,Immune	0	4	0	FALSE	BD
STX18	NA	NA	NA	0.295998	NA	NA		Oligo	0	1	0	FALSE	BD
RSPH3	0.124489	0.124325	0.124576	0.124413	0.124489	NA		OPC,Astro,EN,Oligo,IN	0	5	0	FALSE	BD
FARP2	0.0192532	0.0192552	0.0193664	0.0192483	0.0193578	0.0193648	OPC,Astro,EN,Oligo,IN,Immune		6	0	1	FALSE	BD
CSTF2T	NA	0.304288	NA	0.303492	NA	NA		Astro,Oligo	0	2	0	FALSE	BD
PDE1C	0.607441	0.606066	NA	0.607503	0.600202	NA		OPC,Astro,Oligo,IN	0	4	0	FALSE	BD
SUGT1P1	NA	NA	0.186458	0.187399	NA	NA		EN,Oligo	0	2	0	FALSE	BD
NOMO3	NA	NA	0.263515	0.265899	NA	NA		EN,Oligo	0	2	0	FALSE	BD
CHEK1	NA	NA	0.322887	NA	0.323835	NA		EN,IN	0	2	0	FALSE	BD
TTC28-AS1	0.120869	0.120862	0.122492	0.120843	0.122452	0.121392		OPC,Astro,EN,Oligo,IN,Immune	0	6	0	FALSE	BD
ENSG00000267927	NA	NA	0.294353	NA	NA	NA		EN	0	1	0	FALSE	BD
CRHR2	NA	NA	0.286862	0.28692	0.286304	NA		EN,Oligo,IN	0	3	0	FALSE	BD
SDR42E2	NA	NA	0.152461	NA	0.152569	NA		EN,IN	0	2	0	FALSE	BD
UBXN4	0.409281	0.408377	0.405822	0.408097	0.405806	NA		OPC,Astro,EN,Oligo,IN	0	5	0	FALSE	BD
LINC01238-1	NA	NA	0.226832	0.226901	0.227738	NA		EN,Oligo,IN	0	3	0	FALSE	BD
TPTE2P1	0.477714	0.477982	0.468461	0.47833	0.468398	NA		OPC,Astro,EN,Oligo,IN	0	5	0	FALSE	BD
CD55	0.198683	0.198481	0.197622	0.198516	0.197658	0.199367		OPC,Astro,EN,Oligo,IN,Immune	0	6	0	FALSE	BD
ENSG00000247728	NA	NA	NA	0.296358	NA	NA		Oligo	0	1	0	FALSE	BD
LINC01106	NA	NA	0.539677	0.56026	NA	NA		EN,Oligo	0	2	0	FALSE	BD
DSC2	0.361802	0.362811	0.356341	NA	0.356512	0.363985		OPC,Astro,EN,IN,Immune	0	5	0	FALSE	BD
LINC01515	NA	0.0407628	0.0406681	0.0408528	0.0406678	NA	Astro,EN,Oligo,IN		4	0	0.999997	FALSE	BD
ENSG00000183889	NA	NA	0.180672	NA	0.180888	NA		EN,IN	0	2	0	FALSE	BD
TYMSOS	NA	NA	0.592465	0.615849	0.592931	NA		EN,Oligo,IN	0	3	0	FALSE	BD
WSCD1	0.552054	0.55213	0.572544	0.553324	NA	NA		OPC,Astro,EN,Oligo	0	4	0	FALSE	BD
SFTPD	NA	0.24102	0.237206	NA	0.23709	NA		Astro,EN,IN	0	3	0	FALSE	BD
ENSG00000287400	NA	NA	0.131287	NA	0.131312	NA		EN,IN	0	2	0	FALSE	BD
MITF	0.417066	NA	NA	0.419677	0.417388	0.416799		OPC,Oligo,IN,Immune	0	4	0	FALSE	BD
ENSG00000285575	NA	NA	NA	NA	0.295883	NA		IN	0	1	0	FALSE	BD
FABP7	0.263109	NA	0.259875	NA	NA	NA		OPC,EN	0	2	0	FALSE	BD
ENTPD7	0.110265	0.110256	0.110445	0.110229	0.110369	NA		OPC,Astro,EN,Oligo,IN	0	5	0	FALSE	BD
RMDN2	0.389703	0.389872	0.390012	0.389891	0.390063	0.390511		OPC,Astro,EN,Oligo,IN,Immune	0	6	0	FALSE	BD
LINC02128	NA	NA	NA	0.507183	0.52388	NA		Oligo,IN	0	2	0	FALSE	BD
ENSG00000258569	NA	0.335462	0.33265	0.335326	0.33259	0.33593		Astro,EN,Oligo,IN,Immune	0	5	0	FALSE	BD
SAMD4B	0.300979	NA	0.303427	0.301283	NA	NA		OPC,EN,Oligo	0	3	0	FALSE	BD
ENSG00000251455	NA	NA	0.294836	NA	NA	NA		EN	0	1	0	FALSE	BD
TUFM	NA	0.151446	0.149143	NA	0.149231	NA		Astro,EN,IN	0	3	0	FALSE	BD
LINC01364	NA	NA	0.294886	NA	NA	NA		EN	0	1	0	FALSE	BD
NPPA	NA	NA	0.29492	NA	NA	NA		EN	0	1	0	FALSE	BD
IFNGR2	0.0123111	0.0122981	0.0123923	0.0122942	0.0123935	0.0124053	OPC,Astro,EN,Oligo,IN,Immune		6	0	1	FALSE	BD
ENSG00000141979	NA	NA	NA	NA	0.296114	NA		IN	0	1	0	FALSE	BD
UBE2Q2	NA	NA	0.223372	NA	0.223031	NA		EN,IN	0	2	0	FALSE	BD
SHISA2	NA	NA	NA	0.296907	NA	NA		Oligo	0	1	0	FALSE	BD
LINC02245	NA	0.279506	0.277088	NA	0.277308	0.281328		Astro,EN,IN,Immune	0	4	0	FALSE	BD
ENSG00000272568	0.624624	0.624666	0.616897	NA	0.61671	0.624975		OPC,Astro,EN,IN,Immune	0	5	0	FALSE	BD
SLC3A2	NA	NA	0.235072	NA	0.23552	NA		EN,IN	0	2	0	FALSE	BD
CLDN18	0.12084	0.120825	0.120495	NA	0.120416	NA		OPC,Astro,EN,IN	0	4	0	FALSE	BD
CEP192	0.248091	0.247981	0.273932	0.24796	0.273659	0.248738		OPC,Astro,EN,Oligo,IN,Immune	0	6	0	FALSE	BD
MGAT1	NA	0.0390937	0.039095	0.0390935	0.0390717	NA	Astro,EN,Oligo,IN		4	0	0.999998	FALSE	BD
ADGRD1	NA	NA	0.420985	NA	0.420605	0.431208		EN,IN,Immune	0	3	0	FALSE	BD
PRKCQ	0.406091	0.406001	0.406371	0.406064	0.406326	0.40596		OPC,Astro,EN,Oligo,IN,Immune	0	6	0	FALSE	BD
PSG8	NA	0.532036	0.533356	0.533887	NA	NA		Astro,EN,Oligo	0	3	0	FALSE	BD
ZFPM1-AS1	0.405668	0.405839	0.410059	0.405919	0.409687	NA		OPC,Astro,EN,Oligo,IN	0	5	0	FALSE	BD
NIPAL3	0.30613	0.304993	0.304301	0.305286	NA	NA		OPC,Astro,EN,Oligo	0	4	0	FALSE	BD
GLIPR1L1	NA	NA	0.122855	0.122958	0.123203	0.12331		EN,Oligo,IN,Immune	0	4	0	FALSE	BD
ENSG00000286362	0.0144458	0.0144484	0.0144832	0.0144383	0.0144779	NA	OPC,Astro,EN,Oligo,IN		5	0	1	FALSE	BD
EXOSC8	NA	NA	NA	0.297381	NA	NA		Oligo	0	1	0	FALSE	BD
SVBP	NA	NA	0.278194	0.2787	0.278189	0.28052		EN,Oligo,IN,Immune	0	4	0	FALSE	BD
LAMC2	NA	NA	0.186993	NA	0.187231	NA		EN,IN	0	2	0	FALSE	BD
TRIL	0.598182	0.59678	0.609152	NA	NA	NA		OPC,Astro,EN	0	3	0	FALSE	BD
SLC15A4	NA	NA	0.173053	NA	0.172919	NA		EN,IN	0	2	0	FALSE	BD
LINC02696	NA	0.116693	0.116665	0.116641	0.116564	NA		Astro,EN,Oligo,IN	0	4	0	FALSE	BD
CNNM2	NA	NA	0.225511	0.226191	0.225194	NA		EN,Oligo,IN	0	3	0	FALSE	BD
COL4A3	NA	NA	0.448814	0.447801	0.448306	NA		EN,Oligo,IN	0	3	0	FALSE	BD
ENSG00000258170	NA	NA	0.295795	NA	NA	NA		EN	0	1	0	FALSE	BD
IWS1	NA	NA	0.167537	NA	0.167425	NA		EN,IN	0	2	0	FALSE	BD
ENSG00000286891	NA	NA	0.295855	NA	NA	NA		EN	0	1	0	FALSE	BD
TMEM51	0.556336	0.556091	NA	NA	0.556083	NA		OPC,Astro,IN	0	3	0	FALSE	BD
TP53BP2	0.305655	0.304929	0.302885	0.305544	0.302983	NA		OPC,Astro,EN,Oligo,IN	0	5	0	FALSE	BD
H2AZ1-DT	NA	NA	0.343617	0.342513	0.344658	NA		EN,Oligo,IN	0	3	0	FALSE	BD
CARD8	NA	NA	0.296031	NA	NA	NA		EN	0	1	0	FALSE	BD
CTSV	0.0117297	0.0117273	0.0117867	0.0117214	0.0117917	NA	OPC,Astro,EN,Oligo,IN		5	0	1	FALSE	BD
TPTE2	0.0519274	0.0519083	0.0519297	0.0519217	0.0519552	NA		OPC,Astro,EN,Oligo,IN	0	5	0	FALSE	BD
ENSG00000268461	NA	NA	0.296154	NA	NA	NA		EN	0	1	0	FALSE	BD
LRPPRC	NA	NA	0.308739	0.306312	NA	NA		EN,Oligo	0	2	0	FALSE	BD
GLIPR2	0.465933	0.466184	0.476663	0.4661	0.476299	NA		OPC,Astro,EN,Oligo,IN	0	5	0	FALSE	BD
IL17D	0.501917	0.50239	0.499287	0.502957	0.499145	NA		OPC,Astro,EN,Oligo,IN	0	5	0	FALSE	BD
DUSP11	NA	NA	NA	0.298051	NA	NA		Oligo	0	1	0	FALSE	BD
ENSG00000261629	NA	NA	0.296262	NA	NA	NA		EN	0	1	0	FALSE	BD
TRIT1	NA	0.162783	0.161687	0.162706	0.161762	NA		Astro,EN,Oligo,IN	0	4	0	FALSE	BD
SSR1	NA	0.164452	0.162846	0.164634	0.162842	NA		Astro,EN,Oligo,IN	0	4	0	FALSE	BD
ENSG00000260729	NA	NA	0.301756	NA	0.302548	NA		EN,IN	0	2	0	FALSE	BD
ENSG00000287702	NA	NA	0.143815	NA	0.143791	NA		EN,IN	0	2	0	FALSE	BD
VCPKMT	NA	NA	0.296353	NA	NA	NA		EN	0	1	0	FALSE	BD
WDR43	NA	NA	0.29641	NA	NA	NA		EN	0	1	0	FALSE	BD
ZNF404	NA	0.0604721	NA	0.0604817	0.0615469	NA		Astro,Oligo,IN	0	3	0	FALSE	BD
ENSG00000225885	NA	0.36491	0.365256	0.365434	0.365383	0.364967		Astro,EN,Oligo,IN,Immune	0	5	0	FALSE	BD
ENSG00000230953	NA	0.298843	NA	NA	NA	NA		Astro	0	1	0	FALSE	BD
NUDT6	NA	0.090478	0.0905813	0.0905506	0.0906741	NA		Astro,EN,Oligo,IN	0	4	0	FALSE	BD
ENSG00000203279	0.0126938	0.0126735	0.012742	0.012671	0.0127439	NA	OPC,Astro,EN,Oligo,IN		5	0	1	FALSE	BD
CCDC152	0.528319	0.528944	0.531418	0.528571	0.531032	NA		OPC,Astro,EN,Oligo,IN	0	5	0	FALSE	BD
PGGT1B	NA	NA	0.231099	NA	NA	0.235608		EN,Immune	0	2	0	FALSE	BD
PGAM5	NA	NA	0.464553	NA	0.466922	NA		EN,IN	0	2	0	FALSE	BD
PLXDC2	0.134992	0.135002	0.134457	0.135174	0.134516	NA		OPC,Astro,EN,Oligo,IN	0	5	0	FALSE	BD
ENSG00000285848	0.141509	NA	0.140874	NA	NA	NA		OPC,EN	0	2	0	FALSE	BD
RXFP1	NA	NA	0.521673	NA	0.518363	NA		EN,IN	0	2	0	FALSE	BD
KMT2B	NA	NA	NA	0.298822	NA	NA		Oligo	0	1	0	FALSE	BD
SDS	NA	0.214561	0.210895	NA	0.211049	NA		Astro,EN,IN	0	3	0	FALSE	BD
PATJ-DT	NA	NA	NA	0.298871	NA	NA		Oligo	0	1	0	FALSE	BD
ENSG00000224271	NA	NA	0.29704	NA	NA	NA		EN	0	1	0	FALSE	BD
AP2A1	NA	0.348443	NA	0.349499	NA	NA		Astro,Oligo	0	2	0	FALSE	BD
EMG1	NA	NA	0.297186	NA	NA	NA		EN	0	1	0	FALSE	BD
CCN5	NA	NA	NA	0.299066	NA	NA		Oligo	0	1	0	FALSE	BD
ENSG00000264860	NA	NA	0.33448	0.345552	0.334353	NA		EN,Oligo,IN	0	3	0	FALSE	BD
DLGAP1-AS2	NA	0.140041	0.139803	0.139776	NA	NA		Astro,EN,Oligo	0	3	0	FALSE	BD
MAN1A2	0.320388	NA	0.321487	0.320211	0.320953	NA		OPC,EN,Oligo,IN	0	4	0	FALSE	BD
ARL4C	NA	0.450674	0.448206	NA	0.449471	NA		Astro,EN,IN	0	3	0	FALSE	BD
ENSG00000237813	NA	NA	0.240689	0.239625	NA	NA		EN,Oligo	0	2	0	FALSE	BD
AMMECR1L	NA	NA	0.297374	NA	NA	NA		EN	0	1	0	FALSE	BD
WDR1	0.185808	NA	NA	0.185974	NA	NA		OPC,Oligo	0	2	0	FALSE	BD
EVL	NA	0.636768	NA	0.634949	NA	0.637424		Astro,Oligo,Immune	0	3	0	FALSE	BD
LINC01951	NA	NA	0.297492	NA	NA	NA		EN	0	1	0	FALSE	BD
MED13	NA	NA	0.121771	0.121339	NA	0.121478		EN,Oligo,Immune	0	3	0	FALSE	BD
CLUAP1	0.0178016	0.0177739	0.0178112	0.0177935	0.0178105	NA	OPC,Astro,EN,Oligo,IN		5	0	1	FALSE	BD
SND1	0.1618	0.161817	NA	0.161709	0.162495	NA		OPC,Astro,Oligo,IN	0	4	0	FALSE	BD
ENSG00000253992	0.14484	0.144854	NA	NA	NA	NA		OPC,Astro	0	2	0	FALSE	BD
ENSG00000259481	NA	NA	NA	0.299405	NA	NA		Oligo	0	1	0	FALSE	BD
INTS12	0.587909	NA	NA	NA	0.614323	NA		OPC,IN	0	2	0	FALSE	BD
LINC01902	NA	NA	0.199276	NA	0.19905	NA		EN,IN	0	2	0	FALSE	BD
VPS41	0.166803	0.166936	0.167005	0.166816	0.167122	NA		OPC,Astro,EN,Oligo,IN	0	5	0	FALSE	BD
LINC01949	NA	NA	0.167866	0.169103	0.168109	NA		EN,Oligo,IN	0	3	0	FALSE	BD
ARNTL2	NA	NA	0.297695	NA	NA	NA		EN	0	1	0	FALSE	BD
RGMB	NA	NA	0.22308	NA	0.222757	NA		EN,IN	0	2	0	FALSE	BD
ENSG00000245156	NA	NA	NA	0.29958	NA	NA		Oligo	0	1	0	FALSE	BD
LDAH	NA	NA	0.467558	0.462038	0.467309	NA		EN,Oligo,IN	0	3	0	FALSE	BD
WFDC3	NA	0.517707	0.502762	NA	NA	NA		Astro,EN	0	2	0	FALSE	BD
ADGRB3	0.568535	NA	NA	0.56485	NA	0.566145		OPC,Oligo,Immune	0	3	0	FALSE	BD
ENSG00000284626	NA	NA	0.176532	NA	0.176395	NA		EN,IN	0	2	0	FALSE	BD
HKDC1	NA	0.300171	NA	NA	NA	NA		Astro	0	1	0	FALSE	BD
WWP2	NA	0.209885	0.208474	0.210212	0.208583	0.210389		Astro,EN,Oligo,IN,Immune	0	5	0	FALSE	BD
KANK3	NA	NA	0.425652	NA	0.427462	NA		EN,IN	0	2	0	FALSE	BD
NUDT4	NA	0.141542	0.143549	0.141573	NA	NA		Astro,EN,Oligo	0	3	0	FALSE	BD
SEMA4F	NA	NA	0.158143	NA	0.158075	NA		EN,IN	0	2	0	FALSE	BD
ENSG00000226445	0.543063	0.542463	0.536174	0.542864	0.536536	NA		OPC,Astro,EN,Oligo,IN	0	5	0	FALSE	BD
RASA4B	0.223276	0.223162	0.223851	0.223053	0.223852	0.223825		OPC,Astro,EN,Oligo,IN,Immune	0	6	0	FALSE	BD
ENSG00000266111	NA	0.0821013	0.0823542	0.082201	NA	NA		Astro,EN,Oligo	0	3	0	FALSE	BD
LHFPL4	0.394328	NA	0.396336	NA	0.396289	0.395114		OPC,EN,IN,Immune	0	4	0	FALSE	BD
PIGQ	NA	NA	0.599615	NA	0.593769	NA		EN,IN	0	2	0	FALSE	BD
LINC00499	NA	0.191828	0.189571	0.191781	0.189616	NA		Astro,EN,Oligo,IN	0	4	0	FALSE	BD
LINC00470	NA	NA	0.298176	NA	NA	NA		EN	0	1	0	FALSE	BD
GAS2	NA	0.101516	0.102084	0.101463	0.101998	NA		Astro,EN,Oligo,IN	0	4	0	FALSE	BD
AFF4	NA	NA	0.298225	NA	NA	NA		EN	0	1	0	FALSE	BD
IGSF21	0.48767	NA	0.488885	NA	0.493588	NA		OPC,EN,IN	0	3	0	FALSE	BD
SLC15A5	NA	0.300596	NA	NA	NA	NA		Astro	0	1	0	FALSE	BD
MPV17	NA	NA	0.298269	NA	NA	NA		EN	0	1	0	FALSE	BD
MYO1B	NA	NA	0.137815	NA	0.137822	NA		EN,IN	0	2	0	FALSE	BD
AKAP1	NA	0.279961	NA	NA	0.278507	NA		Astro,IN	0	2	0	FALSE	BD
PM20D2	NA	NA	0.230534	NA	0.230183	NA		EN,IN	0	2	0	FALSE	BD
SETD4	0.600061	0.600305	0.564101	0.599774	0.564306	NA		OPC,Astro,EN,Oligo,IN	0	5	0	FALSE	BD
POLR1A	NA	0.412883	0.418256	0.413163	0.417872	NA		Astro,EN,Oligo,IN	0	4	0	FALSE	BD
PTK7	NA	0.300692	NA	NA	NA	NA		Astro	0	1	0	FALSE	BD
SYT15	NA	NA	0.192585	NA	0.19239	NA		EN,IN	0	2	0	FALSE	BD
ENSG00000261141	NA	NA	NA	0.300217	NA	NA		Oligo	0	1	0	FALSE	BD
TEX30	NA	NA	0.298394	NA	NA	NA		EN	0	1	0	FALSE	BD
ENSG00000284809	NA	NA	0.298397	NA	NA	NA		EN	0	1	0	FALSE	BD
LINC02594	NA	NA	0.298412	NA	NA	NA		EN	0	1	0	FALSE	BD
GOLGA7B	NA	NA	0.473285	NA	0.470947	NA		EN,IN	0	2	0	FALSE	BD
ATP10D	0.0333958	0.0333863	0.0334933	0.0333703	0.0335027	0.0337008	OPC,Astro,EN,Oligo,IN,Immune		6	0	1	FALSE	BD
PMM1	NA	0.300878	NA	NA	NA	NA		Astro	0	1	0	FALSE	BD
ALG12	NA	0.415914	0.403693	NA	0.403424	NA		Astro,EN,IN	0	3	0	FALSE	BD
TMEM44	NA	0.557203	0.558945	0.557083	0.560108	NA		Astro,EN,Oligo,IN	0	4	0	FALSE	BD
LINC01924	NA	NA	0.156005	0.156466	NA	NA		EN,Oligo	0	2	0	FALSE	BD
ENSG00000218672	NA	NA	NA	0.300494	NA	NA		Oligo	0	1	0	FALSE	BD
CCND1	0.304322	NA	NA	NA	NA	0.303602		OPC,Immune	0	2	0	FALSE	BD
TM9SF3	0.0464288	0.0464156	0.046654	0.0463898	0.0466684	0.0467263	OPC,Astro,EN,Oligo,IN,Immune		6	0	1	FALSE	BD
ENSG00000237720	NA	NA	0.311824	NA	0.312654	NA		EN,IN	0	2	0	FALSE	BD
SLC38A11	NA	NA	0.422649	NA	0.420982	NA		EN,IN	0	2	0	FALSE	BD
GLYATL2	0.554873	NA	0.582118	0.555061	0.581135	NA		OPC,EN,Oligo,IN	0	4	0	FALSE	BD
ENSG00000255471	NA	NA	0.337099	0.3407	0.337582	NA		EN,Oligo,IN	0	3	0	FALSE	BD
TAFA2	0.552343	0.553426	NA	NA	0.542914	0.552305		OPC,Astro,IN,Immune	0	4	0	FALSE	BD
BNIP3L	NA	0.280177	0.279285	0.280062	0.279311	0.280111		Astro,EN,Oligo,IN,Immune	0	5	0	FALSE	BD
ELP2	0.100125	NA	NA	0.100052	NA	0.100451		OPC,Oligo,Immune	0	3	0	FALSE	BD
TERF1	NA	NA	0.298931	NA	NA	NA		EN	0	1	0	FALSE	BD
CD247	NA	0.459704	0.466019	0.459974	0.46587	NA		Astro,EN,Oligo,IN	0	4	0	FALSE	BD
SEPTIN7P14	0.0409778	0.0409939	0.0411649	0.0409648	0.0411422	NA	OPC,Astro,EN,Oligo,IN		5	0	1	FALSE	BD
PKIA-AS1	NA	0.231892	0.230201	NA	0.230572	NA		Astro,EN,IN	0	3	0	FALSE	BD
ENSG00000261063	0.282457	NA	0.285562	0.282249	0.285288	NA		OPC,EN,Oligo,IN	0	4	0	FALSE	BD
ENSG00000227745	0.205545	NA	0.200996	NA	0.200934	NA		OPC,EN,IN	0	3	0	FALSE	BD
ENSG00000252096	NA	0.0472097	0.0473667	0.047221	0.0473469	NA	Astro,EN,Oligo,IN		4	0	0.999995	FALSE	BD
ENSG00000287550	0.334846	0.333871	NA	NA	0.333106	NA		OPC,Astro,IN	0	3	0	FALSE	BD
SH3RF3	0.50937	NA	0.495801	0.509102	0.495962	0.509791		OPC,EN,Oligo,IN,Immune	0	5	0	FALSE	BD
ROR2	0.234879	0.234769	0.233988	NA	0.233926	0.234832		OPC,Astro,EN,IN,Immune	0	5	0	FALSE	BD
ENSG00000286605	NA	NA	0.299298	NA	NA	NA		EN	0	1	0	FALSE	BD
SLC37A3	NA	0.253563	0.253593	0.253188	0.253458	NA		Astro,EN,Oligo,IN	0	4	0	FALSE	BD
DEAF1	0.0332955	0.033303	0.0333362	0.0332842	0.0333453	0.0334998	OPC,Astro,EN,Oligo,IN,Immune		6	0	1	FALSE	BD
ARHGEF11	NA	NA	0.334517	0.336859	0.334618	0.336313		EN,Oligo,IN,Immune	0	4	0	FALSE	BD
MKLN1	0.507069	0.507425	0.512295	NA	0.512289	NA		OPC,Astro,EN,IN	0	4	0	FALSE	BD
CMPK1	NA	NA	0.212774	NA	0.212504	NA		EN,IN	0	2	0	FALSE	BD
ENSG00000237422	NA	NA	0.299567	NA	NA	NA		EN	0	1	0	FALSE	BD
AQP9	NA	NA	0.29961	NA	NA	NA		EN	0	1	0	FALSE	BD
ENSG00000283977	0.461354	0.460911	0.476832	0.461046	0.476351	NA		OPC,Astro,EN,Oligo,IN	0	5	0	FALSE	BD
PISD	0.203434	0.20359	0.204498	NA	0.204165	NA		OPC,Astro,EN,IN	0	4	0	FALSE	BD
ENSG00000286872	NA	NA	NA	NA	NA	0.307636		Immune	0	1	0	FALSE	BD
MMP17	0.38884	NA	0.388282	0.389452	0.388411	NA		OPC,EN,Oligo,IN	0	4	0	FALSE	BD
NEAT1	NA	0.357624	0.355675	0.357612	0.355996	NA		Astro,EN,Oligo,IN	0	4	0	FALSE	BD
ZNF620	NA	NA	0.282881	0.285552	NA	NA		EN,Oligo	0	2	0	FALSE	BD
ENSG00000286446	NA	NA	0.289411	0.287515	NA	NA		EN,Oligo	0	2	0	FALSE	BD
ENSG00000275465	NA	NA	NA	0.301777	NA	NA		Oligo	0	1	0	FALSE	BD
C9orf92	NA	NA	0.626362	NA	0.619219	NA		EN,IN	0	2	0	FALSE	BD
ANKFN1	0.0792336	0.0791374	0.0793439	0.0791247	0.07932	0.0794004		OPC,Astro,EN,Oligo,IN,Immune	0	6	0	FALSE	BD
GRIK4	0.454749	0.455961	0.451935	0.455928	NA	NA		OPC,Astro,EN,Oligo	0	4	0	FALSE	BD
ENSG00000276449	0.0940048	0.0940085	0.0950015	0.0939499	0.0949906	NA		OPC,Astro,EN,Oligo,IN	0	5	0	FALSE	BD
TSPOAP1	0.181171	0.181225	0.182359	0.181176	0.182309	NA		OPC,Astro,EN,Oligo,IN	0	5	0	FALSE	BD
RCC1L	NA	NA	0.551171	0.534665	0.550891	0.534541		EN,Oligo,IN,Immune	0	4	0	FALSE	BD
TTC7B	0.267599	0.267454	0.272697	0.267504	0.272626	0.268529		OPC,Astro,EN,Oligo,IN,Immune	0	6	0	FALSE	BD
BCL2	NA	NA	NA	0.302013	NA	NA		Oligo	0	1	0	FALSE	BD
PMCHL1	NA	NA	0.300181	NA	NA	NA		EN	0	1	0	FALSE	BD
PINK1-AS	NA	0.106545	NA	0.106598	0.108695	NA		Astro,Oligo,IN	0	3	0	FALSE	BD
RNF170	NA	NA	NA	0.302149	NA	NA		Oligo	0	1	0	FALSE	BD
NELL2	0.217848	0.217588	NA	NA	0.221169	NA		OPC,Astro,IN	0	3	0	FALSE	BD
MRPL44	NA	NA	0.063635	0.0641719	0.0636439	NA		EN,Oligo,IN	0	3	0	FALSE	BD
LPIN2	0.516445	0.515636	0.521151	0.515895	0.521487	0.515941		OPC,Astro,EN,Oligo,IN,Immune	0	6	0	FALSE	BD
SLC38A10	0.489963	0.489767	0.483903	0.489938	0.484065	0.490523		OPC,Astro,EN,Oligo,IN,Immune	0	6	0	FALSE	BD
HAS2-AS1	0.624257	NA	0.633803	0.623669	0.634012	NA		OPC,EN,Oligo,IN	0	4	0	FALSE	BD
TMEM50B	0.0142604	0.0142409	0.0143336	0.0142428	0.0143472	0.014341	OPC,Astro,EN,Oligo,IN,Immune		6	0	1	FALSE	BD
PRR22	NA	NA	0.169291	0.169895	NA	NA		EN,Oligo	0	2	0	FALSE	BD
ENSG00000276101	NA	NA	0.300395	NA	NA	NA		EN	0	1	0	FALSE	BD
UBE2Q2P1	0.0819431	0.081894	0.0819287	0.081918	0.081962	0.0822426		OPC,Astro,EN,Oligo,IN,Immune	0	6	0	FALSE	BD
NPTXR	0.232567	0.232417	NA	0.232862	0.234264	NA		OPC,Astro,Oligo,IN	0	4	0	FALSE	BD
GDPD3	NA	NA	0.290056	0.28816	NA	NA		EN,Oligo	0	2	0	FALSE	BD
ENSG00000250390	NA	NA	0.300462	NA	NA	NA		EN	0	1	0	FALSE	BD
ENSG00000257159	NA	NA	0.300516	NA	NA	NA		EN	0	1	0	FALSE	BD
NUDT12	NA	0.171382	0.171147	0.171321	0.171079	0.171991		Astro,EN,Oligo,IN,Immune	0	5	0	FALSE	BD
LINC01219	NA	NA	0.300523	NA	NA	NA		EN	0	1	0	FALSE	BD
CERCAM	NA	NA	NA	0.302367	NA	NA		Oligo	0	1	0	FALSE	BD
PRDX1	NA	0.518413	NA	0.515251	NA	NA		Astro,Oligo	0	2	0	FALSE	BD
RAD51B	NA	NA	0.411394	0.405845	NA	NA		EN,Oligo	0	2	0	FALSE	BD
LINC00350	NA	NA	0.300576	NA	NA	NA		EN	0	1	0	FALSE	BD
MBOAT1	NA	NA	NA	0.490072	NA	0.487234		Oligo,Immune	0	2	0	FALSE	BD
PLA2G4A	NA	NA	NA	NA	0.301729	NA		IN	0	1	0	FALSE	BD
IL34	NA	NA	0.347022	NA	0.346047	NA		EN,IN	0	2	0	FALSE	BD
WRN	NA	0.599686	NA	0.605722	NA	NA		Astro,Oligo	0	2	0	FALSE	BD
ENSG00000286610	NA	NA	0.300674	NA	NA	NA		EN	0	1	0	FALSE	BD
ST8SIA2	NA	NA	0.235019	NA	0.234662	NA		EN,IN	0	2	0	FALSE	BD
SLC22A1	NA	0.135478	0.135576	0.135348	0.135642	NA		Astro,EN,Oligo,IN	0	4	0	FALSE	BD
CFAP20DC	NA	0.393869	0.398843	NA	NA	NA		Astro,EN	0	2	0	FALSE	BD
PARP2	0.0955686	NA	0.0957264	0.095475	0.0957305	NA		OPC,EN,Oligo,IN	0	4	0	FALSE	BD
CNN3	NA	NA	0.548248	0.550904	0.547248	NA		EN,Oligo,IN	0	3	0	FALSE	BD
C6orf118	0.443466	0.443142	0.441006	NA	0.441555	NA		OPC,Astro,EN,IN	0	4	0	FALSE	BD
GAL3ST2	NA	NA	0.308351	NA	0.309139	NA		EN,IN	0	2	0	FALSE	BD
CENPE	NA	0.0403202	0.0404001	0.0403359	0.0403628	NA	Astro,EN,Oligo,IN		4	0	0.999997	FALSE	BD
MAP3K7	NA	NA	0.154978	0.157605	0.154959	NA		EN,Oligo,IN	0	3	0	FALSE	BD
TNS2	0.158116	0.15785	0.157459	0.158029	0.157493	NA		OPC,Astro,EN,Oligo,IN	0	5	0	FALSE	BD
PDE3B	NA	0.0580319	0.057499	NA	0.0575086	0.0582218		Astro,EN,IN,Immune	0	4	0	FALSE	BD
ENSG00000241170	0.0350334	0.0350107	NA	0.0349995	0.0384937	0.0351936	OPC,Astro,Oligo,IN,Immune		5	0	1	FALSE	BD
KLHL28	0.305215	NA	NA	NA	NA	NA		OPC	0	1	0	FALSE	BD
ENSG00000224245	NA	NA	0.301247	NA	NA	NA		EN	0	1	0	FALSE	BD
TGFBR3	NA	0.547625	0.555596	NA	0.55566	NA		Astro,EN,IN	0	3	0	FALSE	BD
LINC02493	NA	NA	0.3013	NA	NA	NA		EN	0	1	0	FALSE	BD
BATF3	NA	NA	0.302265	NA	0.303014	NA		EN,IN	0	2	0	FALSE	BD
CLDN10	0.275502	NA	NA	NA	0.273474	NA		OPC,IN	0	2	0	FALSE	BD
LAMTOR3	NA	NA	0.159281	NA	0.159224	NA		EN,IN	0	2	0	FALSE	BD
ENSG00000270823	NA	NA	0.301379	NA	NA	NA		EN	0	1	0	FALSE	BD
LONP1	0.022785	0.0227665	0.0229076	0.022757	0.0229078	NA	OPC,Astro,EN,Oligo,IN		5	0	1	FALSE	BD
EMP1	NA	0.489946	0.478036	NA	NA	NA		Astro,EN	0	2	0	FALSE	BD
RAB27A	0.236783	0.236739	0.237929	0.236764	0.237894	0.237189		OPC,Astro,EN,Oligo,IN,Immune	0	6	0	FALSE	BD
ATP2B4	NA	0.363797	0.37028	0.364109	NA	NA		Astro,EN,Oligo	0	3	0	FALSE	BD
DARS1	NA	NA	0.250003	0.259895	0.250072	NA		EN,Oligo,IN	0	3	0	FALSE	BD
LINC02877	NA	0.603502	0.595618	NA	0.597079	NA		Astro,EN,IN	0	3	0	FALSE	BD
ENSG00000268912	NA	0.301918	0.299584	0.301901	0.299772	NA		Astro,EN,Oligo,IN	0	4	0	FALSE	BD
ZNF831	NA	NA	0.301694	NA	NA	NA		EN	0	1	0	FALSE	BD
MFSD13A	0.00526903	0.00526409	0.00530767	0.00526418	0.00530545	0.00531545	OPC,Astro,EN,Oligo,IN,Immune		6	0	1	TRUE	BD
MAGI3	0.276531	0.276739	0.276434	0.276736	0.276315	NA		OPC,Astro,EN,Oligo,IN	0	5	0	FALSE	BD
GARS1-DT	0.18117	0.181087	0.181287	0.181106	0.181272	0.181602		OPC,Astro,EN,Oligo,IN,Immune	0	6	0	FALSE	BD
TSC22D2	NA	0.304091	NA	NA	NA	NA		Astro	0	1	0	FALSE	BD
MYO5B	NA	NA	NA	0.303633	NA	NA		Oligo	0	1	0	FALSE	BD
TJAP1	NA	NA	0.150187	0.150326	NA	NA		EN,Oligo	0	2	0	FALSE	BD
ENSG00000228170	NA	0.0785139	0.0777336	NA	0.077751	NA		Astro,EN,IN	0	3	0	FALSE	BD
CORO1C	0.331019	NA	0.333157	0.330764	0.333314	NA		OPC,EN,Oligo,IN	0	4	0	FALSE	BD
PLEKHD1	NA	0.180804	0.180962	NA	NA	NA		Astro,EN	0	2	0	FALSE	BD
SNN	NA	0.304261	NA	NA	NA	NA		Astro	0	1	0	FALSE	BD
SUCO	NA	0.233806	0.232225	NA	NA	NA		Astro,EN	0	2	0	FALSE	BD
ZNF333	0.387427	NA	0.38084	0.387517	0.380764	NA		OPC,EN,Oligo,IN	0	4	0	FALSE	BD
DOCK2	0.287175	0.286582	NA	0.286572	0.299653	NA		OPC,Astro,Oligo,IN	0	4	0	FALSE	BD
ENSG00000226680	NA	NA	0.30203	NA	NA	NA		EN	0	1	0	FALSE	BD
BTG2	0.30601	NA	NA	NA	NA	NA		OPC	0	1	0	FALSE	BD
MAN1A2P1	NA	NA	0.302155	NA	NA	NA		EN	0	1	0	FALSE	BD
PLXDC1	NA	0.512365	0.511675	NA	0.511542	0.511397		Astro,EN,IN,Immune	0	4	0	FALSE	BD
FLT3	NA	NA	0.323706	NA	0.322902	NA		EN,IN	0	2	0	FALSE	BD
LINC02426	0.143286	0.143583	0.14346	0.143234	0.143516	NA		OPC,Astro,EN,Oligo,IN	0	5	0	FALSE	BD
ENSG00000258274	NA	NA	0.286777	0.284994	NA	NA		EN,Oligo	0	2	0	FALSE	BD
PDGFD	0.0963044	NA	0.0955718	NA	0.0955728	NA		OPC,EN,IN	0	3	0	FALSE	BD
CNN3-DT	0.145395	0.145314	0.144902	0.145325	0.14495	NA		OPC,Astro,EN,Oligo,IN	0	5	0	FALSE	BD
ENSG00000235100	0.0863645	0.086366	0.0867146	0.0863881	0.086669	NA		OPC,Astro,EN,Oligo,IN	0	5	0	FALSE	BD
THBS4	NA	0.275011	0.271482	0.275638	0.271448	NA		Astro,EN,Oligo,IN	0	4	0	FALSE	BD
MTHFD1L	NA	0.274114	NA	0.274466	NA	0.27493		Astro,Oligo,Immune	0	3	0	FALSE	BD
MEGF10	NA	NA	0.344241	0.346135	0.344599	NA		EN,Oligo,IN	0	3	0	FALSE	BD
IDH2	NA	0.45472	0.449851	0.454649	NA	0.454593		Astro,EN,Oligo,Immune	0	4	0	FALSE	BD
ABCC6P1	0.452229	NA	NA	0.450162	NA	NA		OPC,Oligo	0	2	0	FALSE	BD
ENSG00000225647	NA	NA	0.302812	NA	NA	NA		EN	0	1	0	FALSE	BD
AAK1	NA	NA	0.202352	0.205214	0.202505	NA		EN,Oligo,IN	0	3	0	FALSE	BD
SRGAP3	0.415138	0.415344	NA	0.416056	NA	0.415901		OPC,Astro,Oligo,Immune	0	4	0	FALSE	BD
RNF2	NA	NA	0.302899	NA	NA	NA		EN	0	1	0	FALSE	BD
ZNF549	0.233628	NA	0.23023	0.234157	0.230342	NA		OPC,EN,Oligo,IN	0	4	0	FALSE	BD
ZNF516	0.0801377	0.0801482	0.0806869	NA	0.0805813	0.0803308		OPC,Astro,EN,IN,Immune	0	5	0	FALSE	BD
DENND11	0.182551	0.182513	0.183293	0.182387	0.183221	0.182958		OPC,Astro,EN,Oligo,IN,Immune	0	6	0	FALSE	BD
PGAP3	NA	NA	0.18552	NA	0.185713	NA		EN,IN	0	2	0	FALSE	BD
CYP4Z2P	NA	NA	0.151507	NA	0.151571	NA		EN,IN	0	2	0	FALSE	BD
EIF3G	NA	NA	NA	0.30496	NA	NA		Oligo	0	1	0	FALSE	BD
DNAI4	NA	NA	0.611117	0.599334	0.611053	NA		EN,Oligo,IN	0	3	0	FALSE	BD
STUM	NA	0.511649	0.51721	NA	0.517525	NA		Astro,EN,IN	0	3	0	FALSE	BD
RYR3	0.282869	0.281885	NA	0.281776	NA	NA		OPC,Astro,Oligo	0	3	0	FALSE	BD
CA3-AS1	NA	NA	0.303243	NA	NA	NA		EN	0	1	0	FALSE	BD
PKD2L2	0.0207423	0.020747	0.0207993	0.0207204	0.0208017	0.0208414	OPC,Astro,EN,Oligo,IN,Immune		6	0	1	FALSE	BD
ENSG00000286125	0.418328	NA	0.418017	NA	0.417196	NA		OPC,EN,IN	0	3	0	FALSE	BD
ENSG00000251567	0.141882	0.141992	0.14073	NA	0.140789	NA		OPC,Astro,EN,IN	0	4	0	FALSE	BD
VAX2	NA	NA	0.303322	NA	NA	NA		EN	0	1	0	FALSE	BD
ENSG00000258342	NA	0.280691	NA	0.280107	NA	NA		Astro,Oligo	0	2	0	FALSE	BD
ZFYVE19	0.0385577	0.0384681	NA	0.0384674	0.0394997	0.0386965	OPC,Astro,Oligo,IN,Immune		5	0	1	FALSE	BD
CD38	NA	0.612984	NA	0.619537	NA	NA		Astro,Oligo	0	2	0	FALSE	BD
TADA3	NA	0.201082	NA	0.20107	NA	0.201151		Astro,Oligo,Immune	0	3	0	FALSE	BD
ENSG00000263272	0.360025	0.360273	0.36025	0.3602	0.360328	NA		OPC,Astro,EN,Oligo,IN	0	5	0	FALSE	BD
CNTLN	0.236733	0.23676	0.238353	NA	0.24016	NA		OPC,Astro,EN,IN	0	4	0	FALSE	BD
SLFN5	NA	NA	0.334992	0.3345	0.335177	0.335628		EN,Oligo,IN,Immune	0	4	0	FALSE	BD
GSG1	NA	NA	0.124833	0.126283	0.124803	NA		EN,Oligo,IN	0	3	0	FALSE	BD
ZNF44	NA	NA	0.543796	0.543265	0.543598	NA		EN,Oligo,IN	0	3	0	FALSE	BD
ENSG00000267605	0.387175	0.387491	0.391358	0.387091	0.391273	NA		OPC,Astro,EN,Oligo,IN	0	5	0	FALSE	BD
ZFPM2	0.225811	0.225825	0.235193	0.225728	0.234935	NA		OPC,Astro,EN,Oligo,IN	0	5	0	FALSE	BD
THOC5	NA	NA	0.167991	0.167974	NA	NA		EN,Oligo	0	2	0	FALSE	BD
ADAP1	NA	0.0996053	0.0997773	0.0995974	NA	NA		Astro,EN,Oligo	0	3	0	FALSE	BD
LINC00511	NA	NA	0.357495	NA	0.358578	NA		EN,IN	0	2	0	FALSE	BD
PPP1R9B	NA	NA	0.303786	NA	NA	NA		EN	0	1	0	FALSE	BD
DIP2C-AS1	NA	NA	NA	NA	0.304858	NA		IN	0	1	0	FALSE	BD
FAR2P3	0.39283	NA	0.394983	NA	0.395003	NA		OPC,EN,IN	0	3	0	FALSE	BD
MUC17	NA	NA	0.303888	NA	NA	NA		EN	0	1	0	FALSE	BD
KIF9	NA	NA	NA	NA	0.305109	NA		IN	0	1	0	FALSE	BD
CNBD1	0.406417	NA	0.402355	0.406347	NA	NA		OPC,EN,Oligo	0	3	0	FALSE	BD
NXN	0.470629	0.470699	0.474566	0.470832	0.474553	0.471744		OPC,Astro,EN,Oligo,IN,Immune	0	6	0	FALSE	BD
ENSG00000203472	NA	NA	NA	0.305955	NA	NA		Oligo	0	1	0	FALSE	BD
PTPN3	NA	NA	0.199646	NA	0.199454	NA		EN,IN	0	2	0	FALSE	BD
NCOA7-AS1	0.475787	NA	NA	0.474419	0.477106	NA		OPC,Oligo,IN	0	3	0	FALSE	BD
UBP1	0.105455	0.105564	0.105267	NA	0.105258	NA		OPC,Astro,EN,IN	0	4	0	FALSE	BD
NF1	NA	NA	0.16091	0.161355	NA	NA		EN,Oligo	0	2	0	FALSE	BD
GABRG3-AS1	NA	NA	NA	0.306076	NA	NA		Oligo	0	1	0	FALSE	BD
UBR5	0.632584	NA	0.629328	NA	0.630999	NA		OPC,EN,IN	0	3	0	FALSE	BD
ENSG00000271943	NA	NA	0.186229	NA	0.186419	NA		EN,IN	0	2	0	FALSE	BD
ZNF106	NA	NA	NA	NA	0.3054	NA		IN	0	1	0	FALSE	BD
GIPC2	NA	NA	0.357275	0.360861	0.35779	NA		EN,Oligo,IN	0	3	0	FALSE	BD
ENSG00000228204	0.0479822	0.047991	0.0482663	0.0479566	0.0482977	NA	OPC,Astro,EN,Oligo,IN		5	0	1	FALSE	BD
LINC00397	NA	NA	0.304361	NA	NA	NA		EN	0	1	0	FALSE	BD
SEMA3B-AS1	NA	NA	NA	0.306189	NA	NA		Oligo	0	1	0	FALSE	BD
PTPRA	NA	0.542653	0.526165	NA	NA	NA		Astro,EN	0	2	0	FALSE	BD
HDAC11	NA	0.435828	NA	0.43408	NA	NA		Astro,Oligo	0	2	0	FALSE	BD
ACTN1	NA	0.624726	0.597507	NA	NA	NA		Astro,EN	0	2	0	FALSE	BD
ZNF93	0.199323	0.19925	0.198644	0.199234	0.198728	NA		OPC,Astro,EN,Oligo,IN	0	5	0	FALSE	BD
CCDC88A	0.402688	0.402756	0.403827	0.403234	0.40387	NA		OPC,Astro,EN,Oligo,IN	0	5	0	FALSE	BD
VPS11-DT	NA	NA	0.304497	NA	NA	NA		EN	0	1	0	FALSE	BD
ENSG00000288079	NA	0.570718	0.581645	NA	0.58126	NA		Astro,EN,IN	0	3	0	FALSE	BD
SAMD3	NA	0.359843	0.358796	NA	0.359993	NA		Astro,EN,IN	0	3	0	FALSE	BD
ENSG00000235494	0.0366648	0.0366335	0.0366126	NA	0.0366263	NA	OPC,Astro,EN,IN		4	0	0.999998	FALSE	BD
ENSG00000276810	0.0212902	0.0213003	0.0213362	0.0212814	0.0213407	NA	OPC,Astro,EN,Oligo,IN		5	0	1	FALSE	BD
MKRN3	0.102884	NA	NA	0.102908	0.103699	NA		OPC,Oligo,IN	0	3	0	FALSE	BD
MICAL3	0.511675	0.511419	0.49919	0.511337	0.499333	0.511331		OPC,Astro,EN,Oligo,IN,Immune	0	6	0	FALSE	BD
ENSG00000229607	NA	NA	NA	NA	0.30578	NA		IN	0	1	0	FALSE	BD
ENSG00000237153	NA	0.307039	NA	NA	NA	NA		Astro	0	1	0	FALSE	BD
ARNILA	NA	NA	0.153867	0.153561	0.15356	NA		EN,Oligo,IN	0	3	0	FALSE	BD
TAB2-AS1	NA	0.307064	NA	NA	NA	NA		Astro	0	1	0	FALSE	BD
TMUB2	NA	NA	0.304823	NA	NA	NA		EN	0	1	0	FALSE	BD
MFN2	NA	NA	0.276464	NA	0.276755	0.283599		EN,IN,Immune	0	3	0	FALSE	BD
TXNL1	NA	NA	0.174629	0.174597	0.174658	NA		EN,Oligo,IN	0	3	0	FALSE	BD
CFAP299	NA	NA	0.304841	NA	NA	NA		EN	0	1	0	FALSE	BD
PRB1	0.593386	0.593177	0.593621	0.592746	0.593564	NA		OPC,Astro,EN,Oligo,IN	0	5	0	FALSE	BD
ARAP3	0.379281	NA	0.376072	NA	0.376837	NA		OPC,EN,IN	0	3	0	FALSE	BD
RAB3GAP2	NA	NA	0.103843	0.104462	0.10397	NA		EN,Oligo,IN	0	3	0	FALSE	BD
LINC02256	NA	0.0377981	0.0379509	0.0377872	0.0379713	0.0380087	Astro,EN,Oligo,IN,Immune		5	0	1	FALSE	BD
WASL	0.371003	NA	0.366606	NA	0.367173	NA		OPC,EN,IN	0	3	0	FALSE	BD
CFHR4	NA	NA	0.304995	NA	NA	NA		EN	0	1	0	FALSE	BD
EPHX2	0.303626	0.303497	NA	0.303297	0.30341	NA		OPC,Astro,Oligo,IN	0	4	0	FALSE	BD
OPA1-AS1	0.289945	0.289747	0.292531	0.289848	0.292536	NA		OPC,Astro,EN,Oligo,IN	0	5	0	FALSE	BD
ENSG00000267510	NA	NA	NA	0.306919	NA	NA		Oligo	0	1	0	FALSE	BD
IGSF11	0.0689196	NA	0.0688621	0.0688465	0.0688949	0.0692148		OPC,EN,Oligo,IN,Immune	0	5	0	FALSE	BD
LINC02424	NA	NA	0.305155	NA	NA	NA		EN	0	1	0	FALSE	BD
ENSG00000286952	NA	NA	NA	0.306968	NA	NA		Oligo	0	1	0	FALSE	BD
CGAS	NA	0.26207	NA	0.262134	0.273882	NA		Astro,Oligo,IN	0	3	0	FALSE	BD
LRRC43	NA	0.193403	0.194	NA	0.193472	NA		Astro,EN,IN	0	3	0	FALSE	BD
BRINP1	NA	0.307504	NA	NA	NA	NA		Astro	0	1	0	FALSE	BD
APBA2	NA	0.239061	NA	0.238751	NA	0.239478		Astro,Oligo,Immune	0	3	0	FALSE	BD
HERC4	NA	NA	0.329302	NA	0.32941	0.351085		EN,IN,Immune	0	3	0	FALSE	BD
RAB36	NA	0.307565	NA	NA	NA	NA		Astro	0	1	0	FALSE	BD
BCAN	NA	NA	0.212148	0.211894	0.212223	NA		EN,Oligo,IN	0	3	0	FALSE	BD
ENSG00000276791	NA	NA	0.600996	0.57857	NA	NA		EN,Oligo	0	2	0	FALSE	BD
TMTC1	0.531439	0.531158	0.533361	0.531779	0.534216	NA		OPC,Astro,EN,Oligo,IN	0	5	0	FALSE	BD
ENSG00000188897	0.528555	NA	0.522871	0.529658	NA	0.530077		OPC,EN,Oligo,Immune	0	4	0	FALSE	BD
NDST3	0.365635	NA	0.362288	0.363664	0.362142	NA		OPC,EN,Oligo,IN	0	4	0	FALSE	BD
ZNF532	NA	NA	0.305406	NA	NA	NA		EN	0	1	0	FALSE	BD
ENSG00000288000	NA	0.347462	0.338672	NA	0.338533	NA		Astro,EN,IN	0	3	0	FALSE	BD
EPM2A	0.127284	NA	NA	0.127254	0.127995	NA		OPC,Oligo,IN	0	3	0	FALSE	BD
P3H2-AS1	NA	NA	0.188212	NA	0.188404	NA		EN,IN	0	2	0	FALSE	BD
BCAS4	NA	0.0745563	0.0738893	NA	0.0738878	NA		Astro,EN,IN	0	3	0	FALSE	BD
PPFIA4	NA	0.366227	0.359019	NA	0.358836	0.365487		Astro,EN,IN,Immune	0	4	0	FALSE	BD
USP14	NA	NA	0.210998	0.210521	0.210885	NA		EN,Oligo,IN	0	3	0	FALSE	BD
CHKB	NA	NA	0.199302	0.201386	0.199195	NA		EN,Oligo,IN	0	3	0	FALSE	BD
ENSG00000269504	NA	NA	0.305555	NA	NA	NA		EN	0	1	0	FALSE	BD
TIMM10	NA	0.30787	NA	NA	NA	NA		Astro	0	1	0	FALSE	BD
NPIPB4	0.120147	0.120156	0.120507	0.120132	0.12049	0.120707		OPC,Astro,EN,Oligo,IN,Immune	0	6	0	FALSE	BD
ENSG00000249955	NA	0.391235	NA	0.389946	NA	NA		Astro,Oligo	0	2	0	FALSE	BD
PDE1B	NA	NA	0.176023	NA	0.175926	NA		EN,IN	0	2	0	FALSE	BD
FAM102B	NA	NA	0.467546	NA	0.46547	NA		EN,IN	0	2	0	FALSE	BD
ENSG00000236283	0.26613	NA	0.266944	NA	NA	NA		OPC,EN	0	2	0	FALSE	BD
MICALL2	NA	0.460548	0.466657	0.460844	0.466333	NA		Astro,EN,Oligo,IN	0	4	0	FALSE	BD
ENPP7P2	0.0878629	0.0878833	0.0877596	0.087878	0.0877525	0.0882878		OPC,Astro,EN,Oligo,IN,Immune	0	6	0	FALSE	BD
EXOC5	0.309638	NA	NA	NA	NA	NA		OPC	0	1	0	FALSE	BD
NEGR1	0.194813	0.19497	NA	0.194846	0.197485	NA		OPC,Astro,Oligo,IN	0	4	0	FALSE	BD
ENSG00000260422	NA	0.308066	NA	NA	NA	NA		Astro	0	1	0	FALSE	BD
BBX	0.220821	NA	NA	0.220641	NA	0.220724		OPC,Oligo,Immune	0	3	0	FALSE	BD
EML6	0.0718446	0.0720885	0.0716544	0.0718327	0.0716604	NA		OPC,Astro,EN,Oligo,IN	0	5	0	FALSE	BD
ENSG00000285567	NA	0.228798	0.230832	0.228851	0.231039	NA		Astro,EN,Oligo,IN	0	4	0	FALSE	BD
BCL2L14	0.221159	NA	0.224425	0.221143	0.224425	0.221466		OPC,EN,Oligo,IN,Immune	0	5	0	FALSE	BD
ELFN2-1	NA	NA	NA	NA	0.307131	NA		IN	0	1	0	FALSE	BD
IRF7	NA	0.308363	NA	NA	NA	NA		Astro	0	1	0	FALSE	BD
MIDEAS	NA	0.580583	0.579237	0.579245	0.579525	NA		Astro,EN,Oligo,IN	0	4	0	FALSE	BD
ENSG00000268583	NA	NA	0.225516	0.226858	NA	NA		EN,Oligo	0	2	0	FALSE	BD
ENSG00000259039	NA	NA	0.172759	0.174629	0.172683	NA		EN,Oligo,IN	0	3	0	FALSE	BD
HAUS8	NA	NA	0.168298	NA	0.168231	NA		EN,IN	0	2	0	FALSE	BD
BRSK1	0.527182	0.530383	NA	NA	NA	NA		OPC,Astro	0	2	0	FALSE	BD
TRAM2-AS1	NA	NA	0.306238	NA	NA	NA		EN	0	1	0	FALSE	BD
PPP4R1	NA	NA	0.153421	0.153233	0.1532	NA		EN,Oligo,IN	0	3	0	FALSE	BD
ENSG00000227172	0.0191334	0.0191308	0.0191783	0.019134	0.0191785	NA	OPC,Astro,EN,Oligo,IN		5	0	1	FALSE	BD
DBNDD1	0.181729	NA	0.181774	0.182049	NA	NA		OPC,EN,Oligo	0	3	0	FALSE	BD
ENSG00000227885	0.636112	0.635611	0.649794	0.635394	0.649365	NA		OPC,Astro,EN,Oligo,IN	0	5	0	FALSE	BD
SRA1	0.0111147	0.0111009	0.0111504	0.0111075	0.0111503	0.0111864	OPC,Astro,EN,Oligo,IN,Immune		6	0	1	FALSE	BD
IDH3A	NA	NA	0.561961	0.553408	0.561861	NA		EN,Oligo,IN	0	3	0	FALSE	BD
ENSG00000280383	NA	NA	0.306522	NA	NA	NA		EN	0	1	0	FALSE	BD
TYW3	0.0348559	NA	0.0347411	0.0348429	0.0347408	NA	OPC,EN,Oligo,IN		4	0	0.999999	FALSE	BD
SMIM19	NA	NA	0.183222	NA	0.183103	NA		EN,IN	0	2	0	FALSE	BD
WDR54	NA	NA	0.30666	NA	NA	NA		EN	0	1	0	FALSE	BD
HSPA13	NA	NA	0.306669	NA	NA	NA		EN	0	1	0	FALSE	BD
KAT14	NA	0.225248	0.223215	0.225906	0.223324	NA		Astro,EN,Oligo,IN	0	4	0	FALSE	BD
LINC02397	NA	NA	NA	NA	0.307735	NA		IN	0	1	0	FALSE	BD
ENSG00000269243	NA	NA	0.148827	0.149038	NA	NA		EN,Oligo	0	2	0	FALSE	BD
CYTH1	NA	NA	NA	0.401596	NA	0.403585		Oligo,Immune	0	2	0	FALSE	BD
PODN	NA	NA	NA	NA	0.307821	NA		IN	0	1	0	FALSE	BD
LINC00174	NA	0.197204	0.195576	0.197243	0.195627	0.197606		Astro,EN,Oligo,IN,Immune	0	5	0	FALSE	BD
CACNA1C	0.234889	0.234568	NA	0.234991	0.235426	NA		OPC,Astro,Oligo,IN	0	4	0	FALSE	BD
FADS3	0.1626	NA	0.161661	NA	NA	NA		OPC,EN	0	2	0	FALSE	BD
ALDH1L1-AS2	0.322288	NA	NA	NA	0.31925	NA		OPC,IN	0	2	0	FALSE	BD
HEXD	0.0831753	0.0833565	0.0827048	NA	0.0827553	0.0833731		OPC,Astro,EN,IN,Immune	0	5	0	FALSE	BD
ZNF622	NA	NA	0.306853	NA	NA	NA		EN	0	1	0	FALSE	BD
PAIP2B	NA	0.356444	NA	0.356031	0.360839	NA		Astro,Oligo,IN	0	3	0	FALSE	BD
LINC02221	NA	NA	0.29592	0.293722	0.295257	NA		EN,Oligo,IN	0	3	0	FALSE	BD
NUBPL	NA	0.113537	0.113222	0.113384	0.113264	0.113828		Astro,EN,Oligo,IN,Immune	0	5	0	FALSE	BD
CUL9	NA	NA	0.306917	NA	NA	NA		EN	0	1	0	FALSE	BD
STKLD1	NA	NA	0.277036	0.276077	0.276296	NA		EN,Oligo,IN	0	3	0	FALSE	BD
SACS	NA	NA	0.474668	0.485466	NA	NA		EN,Oligo	0	2	0	FALSE	BD
LINC00884	NA	0.612365	0.613559	0.611947	0.613661	0.613505		Astro,EN,Oligo,IN,Immune	0	5	0	FALSE	BD
ZDHHC21	0.0119098	0.0119004	0.0120093	0.0118959	0.0120041	0.011989	OPC,Astro,EN,Oligo,IN,Immune		6	0	1	FALSE	BD
OVOL2	0.642858	0.643987	NA	NA	0.63207	0.643549		OPC,Astro,IN,Immune	0	4	0	FALSE	BD
RFTN1	NA	0.636742	0.635482	NA	0.635722	0.638253		Astro,EN,IN,Immune	0	4	0	FALSE	BD
BOC	0.454339	0.454198	0.460671	0.454514	0.460539	NA		OPC,Astro,EN,Oligo,IN	0	5	0	FALSE	BD
LMO2	0.339858	0.338923	NA	NA	NA	NA		OPC,Astro	0	2	0	FALSE	BD
GLO1	NA	0.180459	0.180847	0.180296	0.180844	0.180771		Astro,EN,Oligo,IN,Immune	0	5	0	FALSE	BD
ENSG00000240401	0.597688	0.597964	NA	0.596408	NA	NA		OPC,Astro,Oligo	0	3	0	FALSE	BD
RUVBL1	0.0715335	0.0715947	0.0712447	0.071459	0.0712538	0.0717475		OPC,Astro,EN,Oligo,IN,Immune	0	6	0	FALSE	BD
VPS39	NA	NA	NA	0.165237	0.165709	NA		Oligo,IN	0	2	0	FALSE	BD
LINC02257	NA	NA	NA	NA	0.308373	NA		IN	0	1	0	FALSE	BD
MOGS	0.150426	0.150163	0.149104	NA	0.149095	0.150318		OPC,Astro,EN,IN,Immune	0	5	0	FALSE	BD
ENSG00000258077	0.0679548	0.0679215	0.068344	0.0678882	0.0683385	NA		OPC,Astro,EN,Oligo,IN	0	5	0	FALSE	BD
CARS2	0.0598607	NA	0.0598243	0.0598729	0.0598337	NA		OPC,EN,Oligo,IN	0	4	0	FALSE	BD
TTC21B	NA	NA	0.492017	0.50217	0.492732	NA		EN,Oligo,IN	0	3	0	FALSE	BD
ENSG00000286536	NA	NA	0.28541	0.287906	NA	NA		EN,Oligo	0	2	0	FALSE	BD
SLCO4C1	NA	NA	0.46044	NA	0.458501	NA		EN,IN	0	2	0	FALSE	BD
MNAT1	NA	NA	NA	NA	NA	0.315286		Immune	0	1	0	FALSE	BD
RRP8	NA	NA	0.324122	0.321674	NA	NA		EN,Oligo	0	2	0	FALSE	BD
DIPK1C	NA	0.247663	0.248627	NA	NA	NA		Astro,EN	0	2	0	FALSE	BD
WDSUB1	0.0878048	0.0877252	0.0878949	0.0877518	0.0878953	0.0881104		OPC,Astro,EN,Oligo,IN,Immune	0	6	0	FALSE	BD
SPART	0.177227	NA	0.176005	0.177144	0.176096	NA		OPC,EN,Oligo,IN	0	4	0	FALSE	BD
GLE1	NA	0.0574747	0.0572864	0.0574321	0.057299	0.0576709		Astro,EN,Oligo,IN,Immune	0	5	0	FALSE	BD
ENSG00000286984	NA	NA	0.30778	NA	NA	NA		EN	0	1	0	FALSE	BD
NBPF1	0.245221	0.245098	0.244335	0.245152	0.244257	0.245341		OPC,Astro,EN,Oligo,IN,Immune	0	6	0	FALSE	BD
TULP2	NA	NA	0.307983	NA	NA	NA		EN	0	1	0	FALSE	BD
SLC25A27	0.153359	0.1533	0.154011	0.153282	0.153944	0.153621		OPC,Astro,EN,Oligo,IN,Immune	0	6	0	FALSE	BD
SMAD9	0.199718	0.199677	0.20039	0.199551	0.200401	NA		OPC,Astro,EN,Oligo,IN	0	5	0	FALSE	BD
ANLN	NA	NA	NA	0.285403	0.284112	NA		Oligo,IN	0	2	0	FALSE	BD
MIR9-3HG	NA	NA	0.519028	NA	0.522038	NA		EN,IN	0	2	0	FALSE	BD
ENSG00000230555	NA	NA	0.164232	0.164665	NA	NA		EN,Oligo	0	2	0	FALSE	BD
ADCY9	NA	NA	0.291747	NA	0.292023	0.292678		EN,IN,Immune	0	3	0	FALSE	BD
JAKMIP3	0.481441	0.481596	0.477299	0.481425	0.477571	NA		OPC,Astro,EN,Oligo,IN	0	5	0	FALSE	BD
PEX12	NA	NA	NA	NA	0.309193	NA		IN	0	1	0	FALSE	BD
PLAC8	NA	0.0463892	0.0463037	0.0463972	0.0463195	0.0465627	Astro,EN,Oligo,IN,Immune		5	0	1	FALSE	BD
ENSG00000286685	0.507703	NA	0.517194	0.507408	0.517142	NA		OPC,EN,Oligo,IN	0	4	0	FALSE	BD
KIF3A	0.299665	0.299559	0.311756	0.299654	0.311569	NA		OPC,Astro,EN,Oligo,IN	0	5	0	FALSE	BD
ENSG00000286637	0.110074	NA	0.110445	0.109957	NA	NA		OPC,EN,Oligo	0	3	0	FALSE	BD
C11orf49	0.321247	0.321317	0.325659	0.321509	NA	NA		OPC,Astro,EN,Oligo	0	4	0	FALSE	BD
SEC13	0.0316869	0.0316862	0.0317628	0.0316623	0.0317606	0.0319103	OPC,Astro,EN,Oligo,IN,Immune		6	0	1	FALSE	BD
PRXL2A	0.0140159	0.0140056	0.0141175	0.0140003	0.0141103	0.0141171	OPC,Astro,EN,Oligo,IN,Immune		6	0	1	FALSE	BD
ENSG00000228044	NA	NA	0.183334	0.185937	0.183441	NA		EN,Oligo,IN	0	3	0	FALSE	BD
FGFR1	NA	NA	0.24357	0.243727	0.243171	NA		EN,Oligo,IN	0	3	0	FALSE	BD
KIN	NA	0.310161	0.310863	0.310129	0.310764	0.310258		Astro,EN,Oligo,IN,Immune	0	5	0	FALSE	BD
ENSG00000220506	0.204228	0.204268	NA	0.205119	0.204936	NA		OPC,Astro,Oligo,IN	0	4	0	FALSE	BD
NCOA7	NA	0.263749	NA	0.26354	0.267947	0.264195		Astro,Oligo,IN,Immune	0	4	0	FALSE	BD
ENSG00000261313	0.489042	0.489657	0.48655	0.48897	0.486405	NA		OPC,Astro,EN,Oligo,IN	0	5	0	FALSE	BD
DSC1	NA	0.450407	0.439326	NA	0.439001	NA		Astro,EN,IN	0	3	0	FALSE	BD
AMY2B	0.643228	NA	0.638603	0.642463	0.638558	NA		OPC,EN,Oligo,IN	0	4	0	FALSE	BD
ENSG00000253766	0.0508871	0.0508805	0.0508534	0.050857	0.0508633	NA		OPC,Astro,EN,Oligo,IN	0	5	0	FALSE	BD
KNOP1	0.0251897	0.0251753	0.0253065	0.0251712	0.0253035	0.0253227	OPC,Astro,EN,Oligo,IN,Immune		6	0	1	FALSE	BD
TP73-AS1	NA	NA	0.308626	NA	NA	NA		EN	0	1	0	FALSE	BD
ENSG00000240983	NA	NA	0.232714	NA	0.233067	NA		EN,IN	0	2	0	FALSE	BD
CAMKK1	NA	0.311054	NA	NA	NA	NA		Astro	0	1	0	FALSE	BD
FEZ1	NA	0.137528	0.13768	0.137663	0.137653	NA		Astro,EN,Oligo,IN	0	4	0	FALSE	BD
ARF4	NA	0.481106	0.474657	0.481024	0.474985	NA		Astro,EN,Oligo,IN	0	4	0	FALSE	BD
ENSG00000287085	NA	NA	NA	0.310672	NA	NA		Oligo	0	1	0	FALSE	BD
RPL18A	NA	NA	0.308911	NA	NA	NA		EN	0	1	0	FALSE	BD
GPC6-AS1	0.388345	NA	NA	NA	0.394376	NA		OPC,IN	0	2	0	FALSE	BD
ENSG00000268750	NA	0.137944	0.138794	0.137899	0.1388	NA		Astro,EN,Oligo,IN	0	4	0	FALSE	BD
CNTN4-AS2	0.36339	NA	0.366363	NA	0.365577	NA		OPC,EN,IN	0	3	0	FALSE	BD
SIGIRR	NA	0.611486	0.544819	0.611349	0.545027	NA		Astro,EN,Oligo,IN	0	4	0	FALSE	BD
PPP1R13B	NA	0.549689	0.547419	0.550979	0.54749	NA		Astro,EN,Oligo,IN	0	4	0	FALSE	BD
RASGRP3-AS1	NA	NA	0.252663	0.254429	NA	NA		EN,Oligo	0	2	0	FALSE	BD
ANKRD18CP	0.0181751	0.018156	0.0182181	0.0181537	0.0182215	NA	OPC,Astro,EN,Oligo,IN		5	0	1	FALSE	BD
ENSG00000287903	NA	NA	0.309023	NA	NA	NA		EN	0	1	0	FALSE	BD
ENSG00000279956	0.2752	NA	0.272143	NA	NA	NA		OPC,EN	0	2	0	FALSE	BD
LZTR1	NA	0.0603425	0.0602227	0.0603037	0.0602388	0.0606004		Astro,EN,Oligo,IN,Immune	0	5	0	FALSE	BD
CAPS2	NA	0.125968	0.126319	0.125985	0.126466	0.12655		Astro,EN,Oligo,IN,Immune	0	5	0	FALSE	BD
DMBT1	NA	NA	NA	0.310979	NA	NA		Oligo	0	1	0	FALSE	BD
IQUB	NA	0.170582	0.169978	NA	0.170363	NA		Astro,EN,IN	0	3	0	FALSE	BD
LINC02568	NA	0.311524	NA	NA	NA	NA		Astro	0	1	0	FALSE	BD
AKR1C3	0.309128	0.309137	0.304281	NA	0.304402	NA		OPC,Astro,EN,IN	0	4	0	FALSE	BD
MXD3	NA	0.0935593	0.0934681	0.0936289	0.0935439	NA		Astro,EN,Oligo,IN	0	4	0	FALSE	BD
TNFAIP2	NA	0.422559	0.423136	0.422792	0.423201	0.424145		Astro,EN,Oligo,IN,Immune	0	5	0	FALSE	BD
BNIP3	NA	NA	0.18717	NA	0.18705	NA		EN,IN	0	2	0	FALSE	BD
C15orf61	NA	NA	0.309378	NA	NA	NA		EN	0	1	0	FALSE	BD
TMEM14B-DT	NA	NA	0.30938	NA	NA	NA		EN	0	1	0	FALSE	BD
SH3BGRL2	NA	0.545631	0.554405	0.546013	0.55406	NA		Astro,EN,Oligo,IN	0	4	0	FALSE	BD
LINC01508	NA	NA	0.309462	NA	NA	NA		EN	0	1	0	FALSE	BD
SARM1	NA	0.458793	0.462307	NA	0.462685	NA		Astro,EN,IN	0	3	0	FALSE	BD
RFXANK	NA	NA	0.309581	NA	NA	NA		EN	0	1	0	FALSE	BD
SIPA1L3	0.307256	0.307122	0.307496	0.307486	0.307221	NA		OPC,Astro,EN,Oligo,IN	0	5	0	FALSE	BD
SCRN1	NA	NA	NA	0.311393	NA	NA		Oligo	0	1	0	FALSE	BD
SYNE3	0.522879	0.522739	0.531129	0.522575	0.530906	0.522707		OPC,Astro,EN,Oligo,IN,Immune	0	6	0	FALSE	BD
DGKH	0.287329	NA	0.285678	NA	0.286153	0.28738		OPC,EN,IN,Immune	0	4	0	FALSE	BD
ENSG00000253629	0.31359	NA	NA	NA	NA	NA		OPC	0	1	0	FALSE	BD
CSMD1	0.472753	NA	0.470546	NA	NA	NA		OPC,EN	0	2	0	FALSE	BD
SMG1P3	NA	0.110408	0.109827	0.11045	0.10985	NA		Astro,EN,Oligo,IN	0	4	0	FALSE	BD
PTCH1	0.357572	0.357448	0.355988	NA	0.356266	0.357288		OPC,Astro,EN,IN,Immune	0	5	0	FALSE	BD
ENSG00000257325	NA	NA	NA	0.311655	NA	NA		Oligo	0	1	0	FALSE	BD
ZNF530	NA	NA	0.309902	NA	NA	NA		EN	0	1	0	FALSE	BD
ENSG00000279271	NA	0.312166	NA	NA	NA	NA		Astro	0	1	0	FALSE	BD
DKK2	NA	0.530139	0.527055	NA	0.528499	NA		Astro,EN,IN	0	3	0	FALSE	BD
CROCC	0.51168	0.511533	0.517468	0.511363	0.517687	0.512358		OPC,Astro,EN,Oligo,IN,Immune	0	6	0	FALSE	BD
ACVR1C	0.495393	0.495503	0.497053	0.496127	0.497215	NA		OPC,Astro,EN,Oligo,IN	0	5	0	FALSE	BD
MINAR2	NA	NA	NA	NA	0.311128	NA		IN	0	1	0	FALSE	BD
CCDC134	NA	NA	0.338261	0.341131	0.338447	0.340551		EN,Oligo,IN,Immune	0	4	0	FALSE	BD
MARCHF7	NA	NA	0.163716	0.164391	NA	0.164284		EN,Oligo,Immune	0	3	0	FALSE	BD
ENSG00000272541	NA	0.368924	0.366661	0.368754	0.36696	NA		Astro,EN,Oligo,IN	0	4	0	FALSE	BD
SNX21	0.384044	0.384142	NA	0.383542	NA	NA		OPC,Astro,Oligo	0	3	0	FALSE	BD
MATN2	0.58128	0.582505	0.575836	0.582157	0.57544	NA		OPC,Astro,EN,Oligo,IN	0	5	0	FALSE	BD
SSH3	NA	0.168988	0.168252	NA	0.168085	NA		Astro,EN,IN	0	3	0	FALSE	BD
MCC	0.133589	0.13373	0.133983	0.133529	NA	0.134246		OPC,Astro,EN,Oligo,Immune	0	5	0	FALSE	BD
CBR4	0.108845	NA	0.109232	0.10876	0.109217	0.109033		OPC,EN,Oligo,IN,Immune	0	5	0	FALSE	BD
MAB21L3	NA	NA	0.144699	0.145237	0.144549	NA		EN,Oligo,IN	0	3	0	FALSE	BD
RAB11FIP5	0.118117	0.1182	0.116972	NA	0.116984	NA		OPC,Astro,EN,IN	0	4	0	FALSE	BD
LINC02069	0.157374	0.157296	0.157587	0.157481	0.157729	NA		OPC,Astro,EN,Oligo,IN	0	5	0	FALSE	BD
ENSG00000280828	0.0738418	0.0738484	NA	0.0738012	0.0769423	NA		OPC,Astro,Oligo,IN	0	4	0	FALSE	BD
PLIN2	0.14972	0.14966	0.1496	0.150038	0.149614	NA		OPC,Astro,EN,Oligo,IN	0	5	0	FALSE	BD
ENSG00000287987	NA	NA	0.310505	NA	NA	NA		EN	0	1	0	FALSE	BD
PPAT	NA	0.410188	0.401333	0.411157	0.401552	NA		Astro,EN,Oligo,IN	0	4	0	FALSE	BD
THAP7-AS1	NA	0.105298	0.105176	0.105292	0.105265	NA		Astro,EN,Oligo,IN	0	4	0	FALSE	BD
CARM1P1	NA	0.560398	0.54298	NA	NA	NA		Astro,EN	0	2	0	FALSE	BD
ENSG00000277959	NA	NA	0.138809	0.13896	0.138774	NA		EN,Oligo,IN	0	3	0	FALSE	BD
PDE1A	NA	NA	0.480941	0.475739	0.480772	NA		EN,Oligo,IN	0	3	0	FALSE	BD
ENSG00000259709	NA	0.092348	0.0920476	0.0921943	0.0920124	NA		Astro,EN,Oligo,IN	0	4	0	FALSE	BD
GLRX5	NA	NA	0.310613	NA	NA	NA		EN	0	1	0	FALSE	BD
FNDC7	NA	0.224074	NA	0.223793	NA	NA		Astro,Oligo	0	2	0	FALSE	BD
ENSG00000272361	NA	NA	0.238183	NA	0.237874	NA		EN,IN	0	2	0	FALSE	BD
HNRNPD-DT	NA	NA	NA	NA	0.311813	NA		IN	0	1	0	FALSE	BD
PDGFC	0.61268	0.612679	0.613473	0.612287	0.613988	0.613545		OPC,Astro,EN,Oligo,IN,Immune	0	6	0	FALSE	BD
UROS	NA	0.539251	0.524222	NA	NA	NA		Astro,EN	0	2	0	FALSE	BD
PLEKHG5	NA	NA	0.45493	NA	NA	0.466287		EN,Immune	0	2	0	FALSE	BD
LINC02762	0.655287	0.65526	0.64681	0.655396	0.647234	NA		OPC,Astro,EN,Oligo,IN	0	5	0	FALSE	BD
FOXN3	NA	0.436788	0.437197	0.438044	NA	NA		Astro,EN,Oligo	0	3	0	FALSE	BD
UAP1L1	NA	NA	0.310939	NA	NA	NA		EN	0	1	0	FALSE	BD
PSG11	NA	NA	NA	0.312752	NA	NA		Oligo	0	1	0	FALSE	BD
CEBPZOS	NA	NA	NA	0.312803	NA	NA		Oligo	0	1	0	FALSE	BD
NAIF1	NA	NA	NA	NA	0.312074	NA		IN	0	1	0	FALSE	BD
MYLK-AS2	NA	NA	0.311062	NA	NA	NA		EN	0	1	0	FALSE	BD
ENPP2	NA	NA	NA	0.158553	0.159332	NA		Oligo,IN	0	2	0	FALSE	BD
PTMAP15	0.100504	NA	0.0990687	NA	0.0990502	NA		OPC,EN,IN	0	3	0	FALSE	BD
DCUN1D4	NA	0.404732	NA	0.406055	NA	NA		Astro,Oligo	0	2	0	FALSE	BD
SYNRG	0.0116262	0.011623	0.0116754	0.0116164	0.0116721	0.0117204	OPC,Astro,EN,Oligo,IN,Immune		6	0	1	FALSE	BD
ZNF790-AS1	NA	0.315245	0.315463	0.314978	0.315392	0.315799		Astro,EN,Oligo,IN,Immune	0	5	0	FALSE	BD
SOCS2	NA	NA	0.393693	NA	0.394961	NA		EN,IN	0	2	0	FALSE	BD
MYOSLID	NA	0.0538812	0.0538938	0.0539153	0.0538677	NA		Astro,EN,Oligo,IN	0	4	0	FALSE	BD
KCNQ1	0.445754	NA	0.439602	0.446366	0.439611	0.445006		OPC,EN,Oligo,IN,Immune	0	5	0	FALSE	BD
ENSG00000267924	0.0924358	0.0924118	0.0922959	0.0923967	0.0923232	NA		OPC,Astro,EN,Oligo,IN	0	5	0	FALSE	BD
DIP2C	NA	0.603472	NA	0.608898	NA	NA		Astro,Oligo	0	2	0	FALSE	BD
NOC3L	0.453607	0.453416	0.453058	0.453268	0.453092	0.455097		OPC,Astro,EN,Oligo,IN,Immune	0	6	0	FALSE	BD
ENSG00000285446	NA	NA	0.215017	NA	0.215283	NA		EN,IN	0	2	0	FALSE	BD
BCCIP	NA	0.13611	0.13478	0.135563	0.134798	NA		Astro,EN,Oligo,IN	0	4	0	FALSE	BD
SMIM3	NA	NA	0.311334	NA	NA	NA		EN	0	1	0	FALSE	BD
ZFP30	0.599684	0.599625	0.604464	0.599414	0.604433	0.601227		OPC,Astro,EN,Oligo,IN,Immune	0	6	0	FALSE	BD
MICAL1	0.0634696	0.0636061	0.0631943	NA	0.0632138	0.0636253		OPC,Astro,EN,IN,Immune	0	5	0	FALSE	BD
COL6A4P2	NA	0.12334	0.124028	0.123354	0.124131	NA		Astro,EN,Oligo,IN	0	4	0	FALSE	BD
XRCC3	NA	0.272224	0.270791	NA	NA	0.272907		Astro,EN,Immune	0	3	0	FALSE	BD
CMIP	NA	NA	NA	0.42472	NA	0.426883		Oligo,Immune	0	2	0	FALSE	BD
ENSG00000259048	0.0580974	NA	0.0580298	0.0581141	0.0580289	NA		OPC,EN,Oligo,IN	0	4	0	FALSE	BD
ENSG00000232377	NA	NA	0.31148	NA	NA	NA		EN	0	1	0	FALSE	BD
TCFL5	NA	0.0527876	0.0529447	0.0527839	0.0529819	NA		Astro,EN,Oligo,IN	0	4	0	FALSE	BD
PAPOLA	NA	0.313748	NA	NA	NA	NA		Astro	0	1	0	FALSE	BD
RPL5P32	NA	NA	0.311517	NA	NA	NA		EN	0	1	0	FALSE	BD
ATP2B2	0.190275	0.190089	NA	NA	0.193187	NA		OPC,Astro,IN	0	3	0	FALSE	BD
ENSG00000253664	NA	NA	NA	NA	0.312601	NA		IN	0	1	0	FALSE	BD
LINC02156	NA	NA	0.311588	NA	NA	NA		EN	0	1	0	FALSE	BD
RABL2B	0.659468	0.659109	0.659003	0.65899	0.658629	NA		OPC,Astro,EN,Oligo,IN	0	5	0	FALSE	BD
ENSG00000271763	NA	NA	0.163636	0.164012	NA	NA		EN,Oligo	0	2	0	FALSE	BD
CCDC25	NA	0.0561593	0.0562294	0.0561184	0.056193	NA		Astro,EN,Oligo,IN	0	4	0	FALSE	BD
ENSG00000260418	NA	NA	0.219753	NA	0.220034	NA		EN,IN	0	2	0	FALSE	BD
KCNC2	NA	NA	0.311904	NA	NA	NA		EN	0	1	0	FALSE	BD
LINC00323	NA	NA	NA	0.313672	NA	NA		Oligo	0	1	0	FALSE	BD
ENSG00000271758	NA	NA	NA	0.31368	NA	NA		Oligo	0	1	0	FALSE	BD
LINC02281	NA	NA	0.167593	NA	0.167677	NA		EN,IN	0	2	0	FALSE	BD
ENSG00000267650	0.315952	NA	NA	NA	NA	NA		OPC	0	1	0	FALSE	BD
ENSG00000287401	0.332973	0.332476	0.330526	0.3332	0.330551	NA		OPC,Astro,EN,Oligo,IN	0	5	0	FALSE	BD
ZBTB8A	NA	NA	0.146235	0.146566	0.146387	NA		EN,Oligo,IN	0	3	0	FALSE	BD
SPIN1	NA	NA	NA	NA	NA	0.319847		Immune	0	1	0	FALSE	BD
C10orf95-AS1	NA	0.238845	0.240174	0.238714	0.240119	NA		Astro,EN,Oligo,IN	0	4	0	FALSE	BD
RSPH14	NA	0.104282	0.103341	NA	0.10332	NA		Astro,EN,IN	0	3	0	FALSE	BD
SLC18A2	NA	NA	0.256102	0.257854	NA	NA		EN,Oligo	0	2	0	FALSE	BD
RANBP3-DT	NA	NA	0.395651	NA	0.394456	NA		EN,IN	0	2	0	FALSE	BD
BVES-AS1	0.286352	NA	0.284307	0.285259	NA	NA		OPC,EN,Oligo	0	3	0	FALSE	BD
LRRC42	NA	NA	NA	0.314317	NA	NA		Oligo	0	1	0	FALSE	BD
UBA2	0.432607	0.432055	0.429821	0.432159	NA	NA		OPC,Astro,EN,Oligo	0	4	0	FALSE	BD
ENSG00000268650	NA	NA	0.312637	NA	NA	NA		EN	0	1	0	FALSE	BD
ENSG00000189229	NA	NA	0.202469	0.204294	0.202669	NA		EN,Oligo,IN	0	3	0	FALSE	BD
CD200R1L	NA	NA	0.312795	NA	NA	NA		EN	0	1	0	FALSE	BD
PSME4	0.431545	NA	0.432838	0.431288	0.433375	0.432842		OPC,EN,Oligo,IN,Immune	0	5	0	FALSE	BD
CEBPB	NA	0.315121	NA	NA	NA	NA		Astro	0	1	0	FALSE	BD
SOX10	NA	NA	NA	0.314663	NA	NA		Oligo	0	1	0	FALSE	BD
PASK	NA	0.41955	0.418597	NA	0.41798	NA		Astro,EN,IN	0	3	0	FALSE	BD
PNMA8C	NA	0.104586	NA	0.104451	0.10559	NA		Astro,Oligo,IN	0	3	0	FALSE	BD
KRT18P57	NA	NA	NA	0.314762	NA	NA		Oligo	0	1	0	FALSE	BD
CAB39L	0.15972	0.159729	0.160348	0.159732	0.160202	NA		OPC,Astro,EN,Oligo,IN	0	5	0	FALSE	BD
UFL1	NA	0.437844	0.44406	NA	NA	NA		Astro,EN	0	2	0	FALSE	BD
QPCT	NA	NA	0.203881	NA	0.203719	NA		EN,IN	0	2	0	FALSE	BD
ENSG00000286213	NA	NA	NA	0.314867	NA	NA		Oligo	0	1	0	FALSE	BD
RNASEH2B	0.0345613	0.0345398	0.0346355	0.034548	0.0346343	0.0348996	OPC,Astro,EN,Oligo,IN,Immune		6	0	1	FALSE	BD
KCNMA1	0.562382	0.561601	NA	0.561706	0.567313	0.563123		OPC,Astro,Oligo,IN,Immune	0	5	0	FALSE	BD
ENSG00000259397	NA	NA	0.0991766	0.0995827	0.0991998	NA		EN,Oligo,IN	0	3	0	FALSE	BD
TMCC1-DT	NA	NA	0.228242	NA	0.227987	NA		EN,IN	0	2	0	FALSE	BD
ZNF143	0.0665717	0.0665489	0.0670964	0.0665573	0.0671522	NA		OPC,Astro,EN,Oligo,IN	0	5	0	FALSE	BD
SMPD1	NA	NA	NA	0.314969	NA	NA		Oligo	0	1	0	FALSE	BD
ENSG00000213981	0.507504	0.508341	0.507373	0.507397	0.506812	NA		OPC,Astro,EN,Oligo,IN	0	5	0	FALSE	BD
APOL2	0.592248	0.591803	0.580464	0.592242	0.580771	NA		OPC,Astro,EN,Oligo,IN	0	5	0	FALSE	BD
ENSG00000266288	NA	NA	NA	0.315067	NA	NA		Oligo	0	1	0	FALSE	BD
TMEM178A	NA	NA	0.356068	NA	0.357029	NA		EN,IN	0	2	0	FALSE	BD
CA13	0.197874	NA	0.197593	NA	NA	NA		OPC,EN	0	2	0	FALSE	BD
FAM66C	0.583622	0.58357	0.586225	0.583223	0.586154	0.583026		OPC,Astro,EN,Oligo,IN,Immune	0	6	0	FALSE	BD
INSR	NA	NA	0.266638	0.267781	0.266433	0.267536		EN,Oligo,IN,Immune	0	4	0	FALSE	BD
APP	NA	0.25144	NA	0.251063	NA	NA		Astro,Oligo	0	2	0	FALSE	BD
LINC01114	0.0351498	0.0351426	0.0351021	NA	0.0351077	NA	OPC,Astro,EN,IN		4	0	0.999998	FALSE	BD
ENSG00000286017	NA	NA	0.246362	NA	0.246036	NA		EN,IN	0	2	0	FALSE	BD
ENSG00000226026	0.386848	0.386966	0.388629	0.387048	0.388592	NA		OPC,Astro,EN,Oligo,IN	0	5	0	FALSE	BD
ENSG00000250740	NA	NA	NA	NA	0.314511	NA		IN	0	1	0	FALSE	BD
COQ7-DT	NA	NA	NA	0.315284	NA	NA		Oligo	0	1	0	FALSE	BD
FXR2	NA	NA	NA	NA	0.314547	NA		IN	0	1	0	FALSE	BD
CDC42-AS1	NA	NA	0.441332	NA	0.439732	NA		EN,IN	0	2	0	FALSE	BD
LINC00863	NA	0.173703	0.175341	0.173721	0.175304	NA		Astro,EN,Oligo,IN	0	4	0	FALSE	BD
DSN1	NA	NA	0.0953594	0.0958111	0.0954091	NA		EN,Oligo,IN	0	3	0	FALSE	BD
TMEM41B	NA	NA	0.128495	0.129659	0.128481	0.130038		EN,Oligo,IN,Immune	0	4	0	FALSE	BD
NEURL2	NA	0.0723262	0.0725042	0.0723542	0.0724883	NA		Astro,EN,Oligo,IN	0	4	0	FALSE	BD
DOCK7	0.3945	0.392275	0.389909	NA	NA	NA		OPC,Astro,EN	0	3	0	FALSE	BD
EXOSC7	NA	0.125676	0.127543	0.12569	0.127431	0.126131		Astro,EN,Oligo,IN,Immune	0	5	0	FALSE	BD
NAAA	0.157671	0.157651	0.157035	0.157711	0.157036	0.157866		OPC,Astro,EN,Oligo,IN,Immune	0	6	0	FALSE	BD
ENSG00000285591	NA	0.529938	0.516254	NA	NA	NA		Astro,EN	0	2	0	FALSE	BD
PIP4K2A	0.290468	NA	0.290184	0.29115	NA	NA		OPC,EN,Oligo	0	3	0	FALSE	BD
MDGA2	0.428193	NA	NA	0.42843	NA	0.431467		OPC,Oligo,Immune	0	3	0	FALSE	BD
SMG1P1	NA	0.270335	0.268833	0.270196	0.269008	NA		Astro,EN,Oligo,IN	0	4	0	FALSE	BD
LINC02458	NA	NA	0.16786	0.167978	NA	NA		EN,Oligo	0	2	0	FALSE	BD
ENSG00000266368	NA	0.288538	0.286229	0.287125	NA	NA		Astro,EN,Oligo	0	3	0	FALSE	BD
ZFYVE26	NA	0.464761	0.470336	0.464217	NA	NA		Astro,EN,Oligo	0	3	0	FALSE	BD
ENSG00000277022	NA	0.262894	0.262737	0.262965	0.2631	NA		Astro,EN,Oligo,IN	0	4	0	FALSE	BD
ENSG00000261642	NA	NA	0.313907	NA	NA	NA		EN	0	1	0	FALSE	BD
CDIN1	NA	0.242462	NA	0.242568	0.248646	NA		Astro,Oligo,IN	0	3	0	FALSE	BD
ZSWIM3	NA	0.0528551	0.0528854	0.0528453	0.0528555	NA		Astro,EN,Oligo,IN	0	4	0	FALSE	BD
STXBP5L	NA	0.233735	0.232407	NA	NA	NA		Astro,EN	0	2	0	FALSE	BD
NQO2	0.157842	0.157876	0.157669	0.157849	0.157676	0.158623		OPC,Astro,EN,Oligo,IN,Immune	0	6	0	FALSE	BD
ENSG00000250699	0.0280557	0.0280359	0.0281536	0.0280505	0.0281697	NA	OPC,Astro,EN,Oligo,IN		5	0	1	FALSE	BD
ENSG00000271717	NA	NA	0.205461	0.206637	0.205294	NA		EN,Oligo,IN	0	3	0	FALSE	BD
CPVL	NA	0.487836	0.48592	0.487607	0.486294	0.489134		Astro,EN,Oligo,IN,Immune	0	5	0	FALSE	BD
ENSG00000274551	NA	NA	0.245074	0.248738	0.245243	NA		EN,Oligo,IN	0	3	0	FALSE	BD
STK3	NA	0.305871	0.30638	0.306035	0.306752	0.306899		Astro,EN,Oligo,IN,Immune	0	5	0	FALSE	BD
ZNF202	0.0246978	0.0246943	0.0247559	0.0246726	0.0247475	NA	OPC,Astro,EN,Oligo,IN		5	0	1	FALSE	BD
ENSG00000273998	NA	NA	0.31426	NA	NA	NA		EN	0	1	0	FALSE	BD
TMEM150C	0.50309	0.503932	0.498702	0.504306	0.498662	NA		OPC,Astro,EN,Oligo,IN	0	5	0	FALSE	BD
FAP	NA	0.316548	NA	NA	NA	NA		Astro	0	1	0	FALSE	BD
CFAP44-AS1	NA	NA	0.314358	NA	NA	NA		EN	0	1	0	FALSE	BD
ZNF737	0.10104	0.101023	0.100804	0.101052	0.10083	0.101337		OPC,Astro,EN,Oligo,IN,Immune	0	6	0	FALSE	BD
DZIP3	NA	NA	0.43809	0.445736	NA	NA		EN,Oligo	0	2	0	FALSE	BD
TES	NA	NA	NA	NA	NA	0.322074		Immune	0	1	0	FALSE	BD
SFRP1	NA	0.441537	NA	0.441121	0.451571	NA		Astro,Oligo,IN	0	3	0	FALSE	BD
SSU72	NA	NA	0.314492	NA	NA	NA		EN	0	1	0	FALSE	BD
ENSG00000254186	0.412174	0.412475	0.409362	0.412273	0.409622	0.412228		OPC,Astro,EN,Oligo,IN,Immune	0	6	0	FALSE	BD
ENSG00000233359	NA	NA	NA	0.316284	NA	NA		Oligo	0	1	0	FALSE	BD
ASGR1	NA	0.316792	NA	NA	NA	NA		Astro	0	1	0	FALSE	BD
ERI2	NA	0.208267	0.20734	NA	NA	NA		Astro,EN	0	2	0	FALSE	BD
NTN4	0.60446	0.606443	0.579705	0.606344	0.580046	NA		OPC,Astro,EN,Oligo,IN	0	5	0	FALSE	BD
TMEM128	NA	0.163506	0.16357	0.163382	0.163844	NA		Astro,EN,Oligo,IN	0	4	0	FALSE	BD
RWDD4P1	NA	NA	NA	NA	0.31559	NA		IN	0	1	0	FALSE	BD
ENSG00000258944	NA	0.480298	0.476674	NA	0.476118	NA		Astro,EN,IN	0	3	0	FALSE	BD
RAI1	NA	0.319853	0.31806	0.31955	NA	NA		Astro,EN,Oligo	0	3	0	FALSE	BD
NT5M	0.107048	0.10701	0.108523	0.106976	0.108472	0.107501		OPC,Astro,EN,Oligo,IN,Immune	0	6	0	FALSE	BD
ENSG00000286310	NA	NA	0.157288	0.157518	NA	NA		EN,Oligo	0	2	0	FALSE	BD
VSTM2L	NA	NA	0.480303	NA	0.482446	NA		EN,IN	0	2	0	FALSE	BD
ENSG00000132832	NA	0.170109	0.168807	0.170072	0.1688	NA		Astro,EN,Oligo,IN	0	4	0	FALSE	BD
CALD1	0.267903	0.267809	0.272352	0.267935	0.272215	NA		OPC,Astro,EN,Oligo,IN	0	5	0	FALSE	BD
TTL	NA	0.450475	0.442521	NA	NA	NA		Astro,EN	0	2	0	FALSE	BD
AMD1	0.601212	NA	0.589896	0.600085	NA	NA		OPC,EN,Oligo	0	3	0	FALSE	BD
ENSG00000261669	NA	0.194692	0.194275	0.195003	0.194406	NA		Astro,EN,Oligo,IN	0	4	0	FALSE	BD
ERG	NA	NA	NA	NA	0.315945	NA		IN	0	1	0	FALSE	BD
LINC02652	NA	0.0401054	0.0400726	0.0400936	0.0400684	NA	Astro,EN,Oligo,IN		4	0	0.999997	FALSE	BD
ENSG00000287520	NA	NA	0.468036	NA	0.466161	NA		EN,IN	0	2	0	FALSE	BD
PLEKHA5	0.308726	0.30842	0.311445	0.308457	0.311199	0.309677		OPC,Astro,EN,Oligo,IN,Immune	0	6	0	FALSE	BD
KLHDC4	0.0157	0.0156885	0.0157816	0.0156899	0.0157882	0.0158087	OPC,Astro,EN,Oligo,IN,Immune		6	0	1	FALSE	BD
LINC00519	0.225669	NA	NA	0.225374	NA	NA		OPC,Oligo	0	2	0	FALSE	BD
ENSG00000259363	0.171111	0.170731	0.170459	0.170743	0.170471	0.17202		OPC,Astro,EN,Oligo,IN,Immune	0	6	0	FALSE	BD
WDR92	NA	NA	0.512307	NA	0.509793	NA		EN,IN	0	2	0	FALSE	BD
PTDSS2	0.152192	0.152347	0.152397	0.152189	0.152314	NA		OPC,Astro,EN,Oligo,IN	0	5	0	FALSE	BD
TESC	NA	0.261614	0.264067	NA	NA	0.261717		Astro,EN,Immune	0	3	0	FALSE	BD
HAPLN2	NA	0.317826	0.314819	NA	NA	NA		Astro,EN	0	2	0	FALSE	BD
ENSG00000279453	NA	NA	0.11055	0.11138	0.110512	NA		EN,Oligo,IN	0	3	0	FALSE	BD
ZNF385D	0.533593	NA	NA	NA	0.530682	0.536956		OPC,IN,Immune	0	3	0	FALSE	BD
PTPRO	NA	NA	NA	NA	0.316293	NA		IN	0	1	0	FALSE	BD
SEMA6A-AS2	NA	NA	0.529553	0.517945	NA	NA		EN,Oligo	0	2	0	FALSE	BD
N4BP1	NA	NA	0.613896	NA	NA	0.620132		EN,Immune	0	2	0	FALSE	BD
THRAP3	NA	0.0861703	0.0858245	0.086101	0.0858415	NA		Astro,EN,Oligo,IN	0	4	0	FALSE	BD
RAB17	NA	NA	0.315607	NA	NA	NA		EN	0	1	0	FALSE	BD
ERVK13-1	0.179714	0.179768	NA	0.179737	0.181717	0.180317		OPC,Astro,Oligo,IN,Immune	0	5	0	FALSE	BD
ENSG00000225096	0.411963	0.411783	0.415329	0.412011	0.415453	NA		OPC,Astro,EN,Oligo,IN	0	5	0	FALSE	BD
RITA1	NA	NA	0.399488	NA	0.398306	NA		EN,IN	0	2	0	FALSE	BD
GPRC5B	NA	0.609909	0.616594	NA	0.618246	NA		Astro,EN,IN	0	3	0	FALSE	BD
SEMA6A-AS1	NA	0.16586	0.165153	0.165941	0.165213	0.166289		Astro,EN,Oligo,IN,Immune	0	5	0	FALSE	BD
ZNF738	0.14685	0.146785	0.148224	0.146742	0.14823	0.14738		OPC,Astro,EN,Oligo,IN,Immune	0	6	0	FALSE	BD
LIFR-AS1	0.0553989	0.0553428	0.0552932	0.055337	0.0552904	NA		OPC,Astro,EN,Oligo,IN	0	5	0	FALSE	BD
DCDC2	NA	0.298744	0.30106	NA	0.299879	NA		Astro,EN,IN	0	3	0	FALSE	BD
ENSG00000227101	NA	NA	0.315816	NA	NA	NA		EN	0	1	0	FALSE	BD
SESTD1	NA	0.448112	0.446506	0.447907	0.446522	NA		Astro,EN,Oligo,IN	0	4	0	FALSE	BD
NDUFAF6	NA	NA	0.603685	NA	0.602474	0.5938		EN,IN,Immune	0	3	0	FALSE	BD
SLC27A2	NA	NA	0.225532	NA	0.225814	NA		EN,IN	0	2	0	FALSE	BD
MAP4K4	NA	0.493293	0.494654	0.49434	0.493959	NA		Astro,EN,Oligo,IN	0	4	0	FALSE	BD
RPA1	0.523782	0.524905	NA	0.524568	NA	NA		OPC,Astro,Oligo	0	3	0	FALSE	BD
SLC9A3R1	NA	NA	NA	0.317597	NA	NA		Oligo	0	1	0	FALSE	BD
SLC26A8	NA	NA	0.354643	NA	0.355567	NA		EN,IN	0	2	0	FALSE	BD
ZNF407-AS1	NA	NA	NA	0.317662	NA	NA		Oligo	0	1	0	FALSE	BD
WARS1	NA	NA	0.214311	NA	0.214384	0.223167		EN,IN,Immune	0	3	0	FALSE	BD
ENSG00000272588	NA	NA	NA	0.317701	NA	NA		Oligo	0	1	0	FALSE	BD
ENSG00000228408	NA	0.318185	NA	NA	NA	NA		Astro	0	1	0	FALSE	BD
ZNF627	NA	0.257141	NA	0.257517	NA	NA		Astro,Oligo	0	2	0	FALSE	BD
TRMT61B	NA	NA	NA	NA	0.317162	NA		IN	0	1	0	FALSE	BD
EBLN3P	NA	0.318386	NA	NA	NA	NA		Astro	0	1	0	FALSE	BD
CREBL2	NA	NA	0.596218	0.577031	NA	NA		EN,Oligo	0	2	0	FALSE	BD
SEC16A	NA	NA	0.605933	0.604212	0.605975	0.603267		EN,Oligo,IN,Immune	0	4	0	FALSE	BD
MARK3	0.19699	0.196887	0.197055	0.196927	0.197046	0.198318		OPC,Astro,EN,Oligo,IN,Immune	0	6	0	FALSE	BD
PAWR	NA	0.300923	NA	NA	0.299489	NA		Astro,IN	0	2	0	FALSE	BD
DRD1	NA	NA	0.29409	NA	0.29467	NA		EN,IN	0	2	0	FALSE	BD
LAMP5-AS1	NA	NA	0.357175	NA	0.358109	NA		EN,IN	0	2	0	FALSE	BD
RABEP1	0.324002	0.32394	0.324015	0.323808	0.323954	0.325654		OPC,Astro,EN,Oligo,IN,Immune	0	6	0	FALSE	BD
ENSG00000287722	NA	NA	0.158087	NA	0.158116	NA		EN,IN	0	2	0	FALSE	BD
ENSG00000286544	NA	NA	0.316566	NA	NA	NA		EN	0	1	0	FALSE	BD
VPS37C	NA	NA	0.316575	NA	NA	NA		EN	0	1	0	FALSE	BD
EFHB	0.0199083	0.0198978	0.0199904	0.0199017	0.0199875	NA	OPC,Astro,EN,Oligo,IN		5	0	1	FALSE	BD
ADAMTS19-AS1	NA	NA	0.462553	0.463982	0.461897	NA		EN,Oligo,IN	0	3	0	FALSE	BD
RMND5B	NA	0.347871	NA	NA	0.345368	NA		Astro,IN	0	2	0	FALSE	BD
LINC02603	NA	0.12905	NA	0.128979	0.13001	NA		Astro,Oligo,IN	0	3	0	FALSE	BD
ATP2C2	0.548561	0.547905	NA	0.547911	0.565967	NA		OPC,Astro,Oligo,IN	0	4	0	FALSE	BD
FBN2	0.468852	0.46892	NA	NA	0.464989	NA		OPC,Astro,IN	0	3	0	FALSE	BD
TXNDC11	NA	NA	0.31672	NA	NA	NA		EN	0	1	0	FALSE	BD
F5	NA	NA	0.205528	0.205036	0.205284	NA		EN,Oligo,IN	0	3	0	FALSE	BD
SGPL1	NA	NA	0.121264	0.12255	0.121303	NA		EN,Oligo,IN	0	3	0	FALSE	BD
SPTLC1	NA	0.476524	0.468586	0.476681	0.468856	NA		Astro,EN,Oligo,IN	0	4	0	FALSE	BD
CDK6	NA	NA	0.31689	NA	NA	NA		EN	0	1	0	FALSE	BD
KIAA1958	NA	0.510524	0.503002	0.510933	0.503379	NA		Astro,EN,Oligo,IN	0	4	0	FALSE	BD
BAZ2A	NA	0.319161	NA	NA	NA	NA		Astro	0	1	0	FALSE	BD
ZNF76	NA	0.179646	NA	0.179565	NA	NA		Astro,Oligo	0	2	0	FALSE	BD
SAMD5	0.102063	0.102045	0.102287	NA	0.102459	NA		OPC,Astro,EN,IN	0	4	0	FALSE	BD
NME7	0.0548951	0.0548621	0.0552354	0.0548371	0.055242	0.0550955		OPC,Astro,EN,Oligo,IN,Immune	0	6	0	FALSE	BD
BZW2	NA	NA	NA	0.318799	NA	NA		Oligo	0	1	0	FALSE	BD
ENSG00000278917	NA	NA	0.347256	0.3486	0.348044	NA		EN,Oligo,IN	0	3	0	FALSE	BD
GAS2L3	NA	NA	0.224436	0.225581	0.224242	NA		EN,Oligo,IN	0	3	0	FALSE	BD
RABL3	NA	0.570337	0.561564	0.571231	NA	NA		Astro,EN,Oligo	0	3	0	FALSE	BD
ENSG00000279113	NA	NA	0.317145	NA	NA	NA		EN	0	1	0	FALSE	BD
ENSG00000288088	NA	0.294715	0.293222	0.29431	NA	NA		Astro,EN,Oligo	0	3	0	FALSE	BD
BYSL	NA	NA	0.31718	NA	NA	NA		EN	0	1	0	FALSE	BD
ENSG00000267379	NA	NA	NA	0.318941	NA	NA		Oligo	0	1	0	FALSE	BD
ELK4	NA	NA	0.560081	NA	0.556649	NA		EN,IN	0	2	0	FALSE	BD
OR10AC1	NA	NA	0.317224	NA	NA	NA		EN	0	1	0	FALSE	BD
Metazoa_SRP-51	NA	0.0819422	0.0819306	0.0819376	0.0818858	NA		Astro,EN,Oligo,IN	0	4	0	FALSE	BD
LMBR1	NA	NA	0.606683	0.602537	0.606346	0.601711		EN,Oligo,IN,Immune	0	4	0	FALSE	BD
TFAP2C	NA	0.319459	NA	NA	NA	NA		Astro	0	1	0	FALSE	BD
ENSG00000279405	NA	0.315964	0.319061	0.316223	NA	NA		Astro,EN,Oligo	0	3	0	FALSE	BD
ADAM9	NA	NA	0.317303	NA	NA	NA		EN	0	1	0	FALSE	BD
ENSG00000222042	0.181841	0.181838	0.18299	0.181873	0.182963	NA		OPC,Astro,EN,Oligo,IN	0	5	0	FALSE	BD
NOXRED1	NA	NA	0.185675	0.186238	NA	NA		EN,Oligo	0	2	0	FALSE	BD
SNX29	NA	0.507974	0.510673	0.507161	NA	NA		Astro,EN,Oligo	0	3	0	FALSE	BD
C9orf78	0.424066	0.424451	0.423288	0.424336	0.423412	NA		OPC,Astro,EN,Oligo,IN	0	5	0	FALSE	BD
LINC00200	0.515379	0.514622	0.512962	0.514809	0.513486	NA		OPC,Astro,EN,Oligo,IN	0	5	0	FALSE	BD
CYP2R1	NA	NA	0.158066	0.160489	0.158104	NA		EN,Oligo,IN	0	3	0	FALSE	BD
GPER1	NA	0.175932	0.175475	NA	NA	NA		Astro,EN	0	2	0	FALSE	BD
ZNF69	0.139184	0.13912	0.138517	0.139091	0.138524	0.139671		OPC,Astro,EN,Oligo,IN,Immune	0	6	0	FALSE	BD
ENSG00000255159	0.29889	NA	0.300022	NA	NA	NA		OPC,EN	0	2	0	FALSE	BD
FKBP14	NA	NA	NA	0.274502	0.273632	NA		Oligo,IN	0	2	0	FALSE	BD
PMF1-BGLAP	NA	NA	0.317659	NA	NA	NA		EN	0	1	0	FALSE	BD
CSNK1E	NA	0.216857	NA	0.217062	NA	NA		Astro,Oligo	0	2	0	FALSE	BD
TYW1	0.213149	NA	0.214313	NA	0.214327	0.213389		OPC,EN,IN,Immune	0	4	0	FALSE	BD
YTHDF3-DT	NA	NA	NA	0.319509	NA	NA		Oligo	0	1	0	FALSE	BD
SP110	NA	0.372993	0.375128	0.372546	NA	NA		Astro,EN,Oligo	0	3	0	FALSE	BD
CYP2C8	NA	NA	0.277256	NA	0.277745	NA		EN,IN	0	2	0	FALSE	BD
NKAIN3	0.332711	0.332748	0.335025	NA	0.335071	NA		OPC,Astro,EN,IN	0	4	0	FALSE	BD
ENSG00000287100	NA	0.320021	NA	NA	NA	NA		Astro	0	1	0	FALSE	BD
ENSG00000228748	NA	0.174201	0.172431	NA	0.172371	NA		Astro,EN,IN	0	3	0	FALSE	BD
ATG14	0.0744783	0.074421	0.0745785	0.0744764	0.0746052	NA		OPC,Astro,EN,Oligo,IN	0	5	0	FALSE	BD
DPY19L1P1	0.480935	0.48068	0.484707	0.480832	0.484485	0.482214		OPC,Astro,EN,Oligo,IN,Immune	0	6	0	FALSE	BD
NDRG2	NA	NA	NA	0.319653	NA	NA		Oligo	0	1	0	FALSE	BD
ST18	NA	NA	NA	NA	NA	0.325506		Immune	0	1	0	FALSE	BD
ZNF725P	NA	NA	0.200533	NA	0.200407	NA		EN,IN	0	2	0	FALSE	BD
DNAH5	0.0577412	0.0577216	0.0575808	NA	0.0575663	NA		OPC,Astro,EN,IN	0	4	0	FALSE	BD
LINC02416	NA	NA	0.318066	NA	NA	NA		EN	0	1	0	FALSE	BD
ENSG00000287542	NA	0.579679	0.586179	0.578717	NA	NA		Astro,EN,Oligo	0	3	0	FALSE	BD
ENSG00000259370	NA	0.430625	0.436177	NA	NA	NA		Astro,EN	0	2	0	FALSE	BD
ENSG00000285517	NA	0.416825	0.417398	NA	0.416551	NA		Astro,EN,IN	0	3	0	FALSE	BD
TSPOAP1-AS1	0.47823	NA	0.485369	NA	NA	NA		OPC,EN	0	2	0	FALSE	BD
CSAD	0.0690078	0.0689392	0.0693657	0.0689226	0.069358	NA		OPC,Astro,EN,Oligo,IN	0	5	0	FALSE	BD
IL5RA	NA	NA	NA	NA	0.31933	NA		IN	0	1	0	FALSE	BD
C2CD2L	NA	0.612653	0.620824	NA	NA	0.614611		Astro,EN,Immune	0	3	0	FALSE	BD
TVP23A	NA	NA	0.230346	NA	0.230633	NA		EN,IN	0	2	0	FALSE	BD
PDCD6IP	0.218409	0.218349	0.219514	0.218275	0.219531	0.219683		OPC,Astro,EN,Oligo,IN,Immune	0	6	0	FALSE	BD
ENSG00000286757	NA	NA	NA	0.320213	NA	NA		Oligo	0	1	0	FALSE	BD
CLU	0.637149	0.63691	NA	0.636968	0.646089	NA		OPC,Astro,Oligo,IN	0	4	0	FALSE	BD
NAXE	NA	0.276401	0.27616	0.276931	0.275991	NA		Astro,EN,Oligo,IN	0	4	0	FALSE	BD
PMS2P6	NA	NA	0.318729	NA	NA	NA		EN	0	1	0	FALSE	BD
TECR	NA	0.494749	0.512947	0.494635	0.512792	NA		Astro,EN,Oligo,IN	0	4	0	FALSE	BD
ENSG00000259201	NA	0.0856139	0.0850161	NA	0.0850445	NA		Astro,EN,IN	0	3	0	FALSE	BD
CTB-178M22.2	NA	0.320983	NA	NA	NA	NA		Astro	0	1	0	FALSE	BD
HERPUD2-AS1	NA	NA	0.318783	NA	NA	NA		EN	0	1	0	FALSE	BD
TLCD2	NA	NA	0.318812	NA	NA	NA		EN	0	1	0	FALSE	BD
DMAC2L	0.220927	0.220727	0.219541	0.221576	0.219576	NA		OPC,Astro,EN,Oligo,IN	0	5	0	FALSE	BD
DENND1C	NA	NA	0.468534	NA	NA	0.464101		EN,Immune	0	2	0	FALSE	BD
CELA2B	NA	0.319085	0.313735	0.318741	0.313822	NA		Astro,EN,Oligo,IN	0	4	0	FALSE	BD
USP35	NA	0.255172	0.253137	NA	0.253428	NA		Astro,EN,IN	0	3	0	FALSE	BD
PSTPIP1	NA	NA	0.319062	NA	NA	NA		EN	0	1	0	FALSE	BD
SEMA4G	0.241582	0.241618	0.241651	0.2424	NA	NA		OPC,Astro,EN,Oligo	0	4	0	FALSE	BD
SOCS2-AS1	NA	NA	0.349042	NA	0.349897	NA		EN,IN	0	2	0	FALSE	BD
SERPINF1	NA	NA	0.319218	NA	NA	NA		EN	0	1	0	FALSE	BD
FHOD1	NA	NA	NA	NA	NA	0.326812		Immune	0	1	0	FALSE	BD
ENSG00000283538	NA	NA	0.319269	NA	NA	NA		EN	0	1	0	FALSE	BD
MKRN2	0.46062	NA	0.459925	0.459776	0.460087	NA		OPC,EN,Oligo,IN	0	4	0	FALSE	BD
AACS	NA	0.553416	0.555063	0.554028	0.55534	NA		Astro,EN,Oligo,IN	0	4	0	FALSE	BD
PLCD4	0.27429	0.27495	0.270297	NA	0.270424	NA		OPC,Astro,EN,IN	0	4	0	FALSE	BD
ENSG00000233184	0.198278	0.198328	0.198946	NA	0.198961	NA		OPC,Astro,EN,IN	0	4	0	FALSE	BD
TBC1D8	0.487172	0.487288	0.479201	0.48721	0.479195	NA		OPC,Astro,EN,Oligo,IN	0	5	0	FALSE	BD
SAMD9L	NA	0.321561	NA	NA	NA	NA		Astro	0	1	0	FALSE	BD
ENSG00000231794	NA	NA	0.465857	0.4811	0.466345	NA		EN,Oligo,IN	0	3	0	FALSE	BD
SHROOM3	NA	0.479028	0.486429	NA	0.485313	NA		Astro,EN,IN	0	3	0	FALSE	BD
SPOPL	0.323198	NA	NA	NA	NA	NA		OPC	0	1	0	FALSE	BD
PSG6	NA	NA	NA	0.550433	0.567148	NA		Oligo,IN	0	2	0	FALSE	BD
ENSG00000235288	NA	0.352261	0.353411	0.352819	NA	NA		Astro,EN,Oligo	0	3	0	FALSE	BD
ENSG00000270634	NA	NA	NA	0.321217	NA	NA		Oligo	0	1	0	FALSE	BD
C20orf194	NA	0.0352859	0.035394	0.0352955	0.035388	0.0354704	Astro,EN,Oligo,IN,Immune		5	0	1	FALSE	BD
ENSG00000225339	NA	0.38136	NA	NA	0.378011	NA		Astro,IN	0	2	0	FALSE	BD
ENSG00000283098	NA	0.405278	NA	0.404581	0.406966	NA		Astro,Oligo,IN	0	3	0	FALSE	BD
NDUFA6	0.164306	NA	0.164255	0.164225	0.164245	0.164472		OPC,EN,Oligo,IN,Immune	0	5	0	FALSE	BD
CBX3	NA	NA	0.437139	NA	NA	0.433872		EN,Immune	0	2	0	FALSE	BD
FILIP1	0.0974377	0.0973872	0.0975829	0.0974149	0.0976501	NA		OPC,Astro,EN,Oligo,IN	0	5	0	FALSE	BD
EMC9	0.32345	NA	NA	NA	NA	NA		OPC	0	1	0	FALSE	BD
GLT1D1	0.463672	NA	0.467307	NA	0.467174	NA		OPC,EN,IN	0	3	0	FALSE	BD
ENSG00000261367	NA	NA	0.319736	NA	NA	NA		EN	0	1	0	FALSE	BD
ZNF488	0.228007	NA	0.227188	0.227796	NA	NA		OPC,EN,Oligo	0	3	0	FALSE	BD
SRP9	NA	NA	NA	0.321494	NA	NA		Oligo	0	1	0	FALSE	BD
SCRG1	NA	0.367468	NA	0.368396	NA	NA		Astro,Oligo	0	2	0	FALSE	BD
EPHB4	NA	0.239144	0.237778	0.23909	0.237896	NA		Astro,EN,Oligo,IN	0	4	0	FALSE	BD
TMEM254-AS1	0.0696053	0.0695837	0.069532	0.0695632	0.0695433	NA		OPC,Astro,EN,Oligo,IN	0	5	0	FALSE	BD
RNF130	0.408085	NA	0.408687	0.408455	0.409091	NA		OPC,EN,Oligo,IN	0	4	0	FALSE	BD
GSN	0.31301	NA	0.305193	0.313218	0.305279	0.312797		OPC,EN,Oligo,IN,Immune	0	5	0	FALSE	BD
ZNF74	0.158243	NA	0.158911	0.158221	0.159126	NA		OPC,EN,Oligo,IN	0	4	0	FALSE	BD
ELL	NA	NA	0.542077	NA	NA	0.533909		EN,Immune	0	2	0	FALSE	BD
FGF14-AS2	NA	NA	NA	0.321715	NA	NA		Oligo	0	1	0	FALSE	BD
EMP2	0.255259	0.254876	NA	NA	NA	NA		OPC,Astro	0	2	0	FALSE	BD
TRAPPC10	NA	0.42794	0.429709	NA	0.429642	0.427754		Astro,EN,IN,Immune	0	4	0	FALSE	BD
PCDHB13	NA	0.482458	0.486418	NA	0.486677	NA		Astro,EN,IN	0	3	0	FALSE	BD
NUB1	NA	NA	NA	0.321794	NA	NA		Oligo	0	1	0	FALSE	BD
LINC01426	NA	NA	NA	NA	NA	0.327651		Immune	0	1	0	FALSE	BD
ENSG00000232628	NA	NA	0.182378	0.185825	0.18239	NA		EN,Oligo,IN	0	3	0	FALSE	BD
PLOD2	NA	NA	0.311015	0.310027	0.311134	NA		EN,Oligo,IN	0	3	0	FALSE	BD
HSD17B4	0.271865	0.272358	0.268351	0.272075	0.268412	0.272221		OPC,Astro,EN,Oligo,IN,Immune	0	6	0	FALSE	BD
TRIM65	NA	NA	0.22668	0.226472	0.226753	NA		EN,Oligo,IN	0	3	0	FALSE	BD
ENSG00000262633	NA	NA	0.198142	NA	0.198298	NA		EN,IN	0	2	0	FALSE	BD
AHR	NA	NA	0.461239	0.474493	0.46172	NA		EN,Oligo,IN	0	3	0	FALSE	BD
TAPT1	0.194618	0.194445	0.1944	0.194517	0.194352	0.195289		OPC,Astro,EN,Oligo,IN,Immune	0	6	0	FALSE	BD
KMT2C	NA	NA	0.0821822	0.0826858	0.0822047	NA		EN,Oligo,IN	0	3	0	FALSE	BD
TSSC4	NA	NA	0.320344	NA	NA	NA		EN	0	1	0	FALSE	BD
HMSD	NA	NA	NA	0.322108	NA	NA		Oligo	0	1	0	FALSE	BD
XRCC6	0.324205	NA	NA	NA	NA	NA		OPC	0	1	0	FALSE	BD
ARAP1	NA	NA	0.432781	0.427499	0.431802	NA		EN,Oligo,IN	0	3	0	FALSE	BD
CBX3P5	NA	NA	0.25745	NA	0.257121	NA		EN,IN	0	2	0	FALSE	BD
DDX19A-DT	NA	NA	NA	NA	NA	0.328066		Immune	0	1	0	FALSE	BD
PDS5B	NA	NA	NA	0.499152	0.51126	NA		Oligo,IN	0	2	0	FALSE	BD
ENSG00000228033	NA	NA	0.212502	NA	0.212346	NA		EN,IN	0	2	0	FALSE	BD
ST7	NA	NA	NA	0.254521	0.256802	NA		Oligo,IN	0	2	0	FALSE	BD
RAB3IP	0.362831	0.362808	0.363169	0.362608	0.362911	NA		OPC,Astro,EN,Oligo,IN	0	5	0	FALSE	BD
STK24	NA	0.472242	0.465839	NA	0.466447	NA		Astro,EN,IN	0	3	0	FALSE	BD
SVIL	0.532403	0.532187	0.525787	0.532335	0.525951	0.531338		OPC,Astro,EN,Oligo,IN,Immune	0	6	0	FALSE	BD
ENSG00000248799	NA	NA	0.320674	NA	NA	NA		EN	0	1	0	FALSE	BD
ENSG00000236230	0.643769	0.643312	NA	0.643163	0.640285	0.644294		OPC,Astro,Oligo,IN,Immune	0	5	0	FALSE	BD
ENSG00000230534	NA	0.284221	0.282972	0.283908	NA	NA		Astro,EN,Oligo	0	3	0	FALSE	BD
GRAMD2B	0.333821	0.33312	0.331959	NA	0.331673	0.333167		OPC,Astro,EN,IN,Immune	0	5	0	FALSE	BD
GOLGA8N	NA	0.141307	0.141638	0.141224	0.141656	NA		Astro,EN,Oligo,IN	0	4	0	FALSE	BD
NIT2	NA	0.369621	0.35383	NA	0.353979	NA		Astro,EN,IN	0	3	0	FALSE	BD
PTH2R	0.424955	NA	0.402147	NA	0.402086	NA		OPC,EN,IN	0	3	0	FALSE	BD
PLXNC1	0.108552	0.108487	0.111281	0.108476	NA	0.109074		OPC,Astro,EN,Oligo,Immune	0	5	0	FALSE	BD
ZNF214	NA	0.506123	0.501312	NA	0.502146	NA		Astro,EN,IN	0	3	0	FALSE	BD
SLMAP	NA	0.360125	NA	NA	0.357433	NA		Astro,IN	0	2	0	FALSE	BD
UBR5-AS1	NA	0.632556	0.632307	0.631999	0.632616	0.633708		Astro,EN,Oligo,IN,Immune	0	5	0	FALSE	BD
SLC10A1	0.0625018	0.0625071	0.0624454	0.0624734	0.0624369	NA		OPC,Astro,EN,Oligo,IN	0	5	0	FALSE	BD
ZNF300	NA	NA	0.185029	NA	0.184971	NA		EN,IN	0	2	0	FALSE	BD
MTX3	0.0860896	0.0860362	0.0861355	0.0860029	0.0861595	0.0864358		OPC,Astro,EN,Oligo,IN,Immune	0	6	0	FALSE	BD
HNRNPLL	0.344476	NA	0.34526	0.344707	0.345155	0.344557		OPC,EN,Oligo,IN,Immune	0	5	0	FALSE	BD
ENSG00000237525	NA	NA	0.321014	NA	NA	NA		EN	0	1	0	FALSE	BD
MDFIC	0.205385	0.205213	0.20672	NA	NA	NA		OPC,Astro,EN	0	3	0	FALSE	BD
LINC02005	NA	NA	NA	NA	0.322113	NA		IN	0	1	0	FALSE	BD
PICK1	NA	NA	0.634095	0.611438	NA	0.612772		EN,Oligo,Immune	0	3	0	FALSE	BD
RAD54B	NA	NA	0.169994	0.169999	0.169726	NA		EN,Oligo,IN	0	3	0	FALSE	BD
EPN2	NA	0.470289	0.491141	0.470323	0.491215	NA		Astro,EN,Oligo,IN	0	4	0	FALSE	BD
TBC1D26	NA	NA	0.321212	NA	NA	NA		EN	0	1	0	FALSE	BD
ENSG00000258056	NA	0.201867	NA	NA	0.202114	NA		Astro,IN	0	2	0	FALSE	BD
MZT2A	0.354988	0.355207	0.355497	0.355262	0.355185	NA		OPC,Astro,EN,Oligo,IN	0	5	0	FALSE	BD
FLJ40288	NA	NA	0.321314	NA	NA	NA		EN	0	1	0	FALSE	BD
PIGN	NA	0.163885	0.164215	0.16373	0.164283	0.164088		Astro,EN,Oligo,IN,Immune	0	5	0	FALSE	BD
MRPL32	NA	NA	0.454158	0.44795	NA	NA		EN,Oligo	0	2	0	FALSE	BD
MGC4859	0.323182	0.323055	0.3237	0.322945	0.323466	NA		OPC,Astro,EN,Oligo,IN	0	5	0	FALSE	BD
RABGEF1	NA	0.0885206	0.0883579	0.0886498	0.0883581	NA		Astro,EN,Oligo,IN	0	4	0	FALSE	BD
ENSG00000286312	NA	NA	0.321441	NA	NA	NA		EN	0	1	0	FALSE	BD
STARD13	0.529213	0.529427	0.529939	0.529203	0.529819	NA		OPC,Astro,EN,Oligo,IN	0	5	0	FALSE	BD
PALD1	0.250444	NA	0.249633	NA	NA	0.251528		OPC,EN,Immune	0	3	0	FALSE	BD
ENSG00000257337	0.416255	NA	0.413622	0.41868	NA	NA		OPC,EN,Oligo	0	3	0	FALSE	BD
HECTD2	NA	NA	NA	0.259079	0.258548	NA		Oligo,IN	0	2	0	FALSE	BD
LINC01289	NA	0.312293	0.314109	NA	NA	NA		Astro,EN	0	2	0	FALSE	BD
TMEM198B	NA	NA	0.268852	NA	0.269279	NA		EN,IN	0	2	0	FALSE	BD
PPFIA3	NA	NA	0.527577	NA	0.530309	NA		EN,IN	0	2	0	FALSE	BD
LINC00940	NA	NA	NA	0.323264	NA	NA		Oligo	0	1	0	FALSE	BD
CPB1	NA	NA	NA	0.323294	NA	NA		Oligo	0	1	0	FALSE	BD
FIZ1	NA	0.415345	0.413011	0.418799	NA	NA		Astro,EN,Oligo	0	3	0	FALSE	BD
CT69	NA	NA	0.507866	0.503703	0.508346	NA		EN,Oligo,IN	0	3	0	FALSE	BD
ENSG00000261329	NA	NA	0.316476	0.314557	0.316033	NA		EN,Oligo,IN	0	3	0	FALSE	BD
WASHC2C	0.0404671	0.0404375	0.0406275	0.0404493	0.0406096	0.040624	OPC,Astro,EN,Oligo,IN,Immune		6	0	1	FALSE	BD
CLCA4	NA	NA	NA	0.323459	NA	NA		Oligo	0	1	0	FALSE	BD
SRP54-AS1	NA	0.228558	0.228156	0.228277	0.228321	NA		Astro,EN,Oligo,IN	0	4	0	FALSE	BD
ENSG00000236526	0.245228	NA	0.244298	0.24521	NA	NA		OPC,EN,Oligo	0	3	0	FALSE	BD
LINC02726	NA	NA	0.541434	0.536285	0.541956	NA		EN,Oligo,IN	0	3	0	FALSE	BD
ERCC6L2	0.312348	0.312201	0.315346	0.312086	0.315049	NA		OPC,Astro,EN,Oligo,IN	0	5	0	FALSE	BD
DUXB	NA	NA	NA	0.242403	0.244401	NA		Oligo,IN	0	2	0	FALSE	BD
LINC02208	0.244755	0.244946	0.243094	0.245117	0.243069	NA		OPC,Astro,EN,Oligo,IN	0	5	0	FALSE	BD
NELFCD	0.128529	0.128547	0.12817	0.12857	0.128154	0.128924		OPC,Astro,EN,Oligo,IN,Immune	0	6	0	FALSE	BD
TMEM181	0.265663	NA	0.267845	0.26555	0.267987	NA		OPC,EN,Oligo,IN	0	4	0	FALSE	BD
ACAD9	NA	NA	0.386223	0.382413	0.38448	NA		EN,Oligo,IN	0	3	0	FALSE	BD
ENSG00000286305	NA	NA	0.321991	NA	NA	NA		EN	0	1	0	FALSE	BD
PPT1	NA	NA	NA	0.215531	NA	0.215559		Oligo,Immune	0	2	0	FALSE	BD
ENSG00000269889	NA	NA	0.322026	NA	NA	NA		EN	0	1	0	FALSE	BD
TMEM229B	0.317125	NA	0.311686	NA	0.311859	0.317131		OPC,EN,IN,Immune	0	4	0	FALSE	BD
ACTR2	NA	NA	0.322066	NA	NA	NA		EN	0	1	0	FALSE	BD
GLCCI1	0.364553	0.36425	0.364415	0.364523	0.364382	NA		OPC,Astro,EN,Oligo,IN	0	5	0	FALSE	BD
PGAP6	NA	NA	0.32209	NA	NA	NA		EN	0	1	0	FALSE	BD
SRR	NA	NA	0.192076	NA	0.192202	NA		EN,IN	0	2	0	FALSE	BD
LINC00327	0.139209	NA	0.136843	NA	0.136837	NA		OPC,EN,IN	0	3	0	FALSE	BD
FKBP3	NA	NA	NA	NA	NA	0.329734		Immune	0	1	0	FALSE	BD
ADRA1D	NA	NA	0.360064	NA	0.359236	NA		EN,IN	0	2	0	FALSE	BD
DNAJC27	NA	NA	0.465885	0.459166	NA	NA		EN,Oligo	0	2	0	FALSE	BD
LIMCH1	0.114003	0.114215	NA	NA	0.114556	0.114251		OPC,Astro,IN,Immune	0	4	0	FALSE	BD
MBTPS1	0.642971	0.642904	0.643648	0.642965	0.643656	0.642732		OPC,Astro,EN,Oligo,IN,Immune	0	6	0	FALSE	BD
STEAP2	0.156849	0.156721	0.15608	NA	0.156162	NA		OPC,Astro,EN,IN	0	4	0	FALSE	BD
EPHB1	0.597193	0.596545	0.59424	0.597764	0.595273	NA		OPC,Astro,EN,Oligo,IN	0	5	0	FALSE	BD
CCDC175	0.375434	0.375446	0.371024	0.375526	0.371131	NA		OPC,Astro,EN,Oligo,IN	0	5	0	FALSE	BD
ENSG00000282863	NA	0.196444	0.196514	NA	0.196478	NA		Astro,EN,IN	0	3	0	FALSE	BD
ENSG00000285782	NA	NA	0.195527	NA	0.195663	NA		EN,IN	0	2	0	FALSE	BD
TMEM185B	NA	NA	NA	0.522976	0.512915	NA		Oligo,IN	0	2	0	FALSE	BD
OPN3	NA	0.318362	NA	0.31809	0.322774	NA		Astro,Oligo,IN	0	3	0	FALSE	BD
SWAP70	NA	0.51447	0.518519	NA	0.519272	NA		Astro,EN,IN	0	3	0	FALSE	BD
MAP1B	NA	0.442802	NA	0.441303	NA	NA		Astro,Oligo	0	2	0	FALSE	BD
ENSG00000288591	NA	NA	0.172593	NA	0.172647	NA		EN,IN	0	2	0	FALSE	BD
ENSG00000230490	0.249524	0.249452	0.248642	0.249458	0.248619	0.250409		OPC,Astro,EN,Oligo,IN,Immune	0	6	0	FALSE	BD
ENSG00000235020	0.558836	0.558857	0.559115	NA	0.558891	NA		OPC,Astro,EN,IN	0	4	0	FALSE	BD
DPM2	NA	0.13084	0.130811	0.130707	0.130784	NA		Astro,EN,Oligo,IN	0	4	0	FALSE	BD
CCDC180	NA	NA	0.322653	NA	NA	NA		EN	0	1	0	FALSE	BD
WDR5	NA	NA	NA	0.324363	NA	NA		Oligo	0	1	0	FALSE	BD
RALYL	0.326439	NA	NA	NA	NA	NA		OPC	0	1	0	FALSE	BD
ANKRD46	0.251489	0.252511	0.24991	0.251565	0.250082	NA		OPC,Astro,EN,Oligo,IN	0	5	0	FALSE	BD
RGS10	NA	0.324901	NA	NA	NA	NA		Astro	0	1	0	FALSE	BD
LINC02294	0.326478	NA	NA	NA	NA	NA		OPC	0	1	0	FALSE	BD
TOM1	NA	NA	NA	0.177321	NA	0.177597		Oligo,Immune	0	2	0	FALSE	BD
ENSG00000254783	NA	NA	0.322789	NA	NA	NA		EN	0	1	0	FALSE	BD
PTPRM	NA	0.250429	0.250199	0.250727	NA	0.251297		Astro,EN,Oligo,Immune	0	4	0	FALSE	BD
ENSG00000234084	0.0727614	0.0727435	0.0730159	0.0727206	0.0730846	NA		OPC,Astro,EN,Oligo,IN	0	5	0	FALSE	BD
MPDZ	0.200999	0.200964	NA	0.200951	0.205886	NA		OPC,Astro,Oligo,IN	0	4	0	FALSE	BD
FRMPD2	NA	0.51482	0.511247	NA	0.512254	NA		Astro,EN,IN	0	3	0	FALSE	BD
SH3BP5	NA	NA	0.187226	0.189742	0.187305	NA		EN,Oligo,IN	0	3	0	FALSE	BD
NUDCD3	NA	0.0724889	0.0724321	0.0724852	0.0724666	NA		Astro,EN,Oligo,IN	0	4	0	FALSE	BD
ENSG00000244513	NA	NA	NA	0.324769	NA	NA		Oligo	0	1	0	FALSE	BD
PLIN4	NA	NA	0.323108	NA	NA	NA		EN	0	1	0	FALSE	BD
CEP68	0.444434	0.44417	0.44506	0.444511	0.445009	NA		OPC,Astro,EN,Oligo,IN	0	5	0	FALSE	BD
AHNAK2	NA	NA	0.323181	NA	NA	NA		EN	0	1	0	FALSE	BD
PYY	NA	NA	NA	NA	0.324306	NA		IN	0	1	0	FALSE	BD
ENTPD3-AS1	0.468548	0.468555	NA	0.468476	0.466864	0.468907		OPC,Astro,Oligo,IN,Immune	0	5	0	FALSE	BD
ENSG00000283453	NA	0.354382	0.357107	NA	NA	NA		Astro,EN	0	2	0	FALSE	BD
RRM1	0.163913	0.163841	0.173778	0.163831	NA	NA		OPC,Astro,EN,Oligo	0	4	0	FALSE	BD
ENSG00000256733	NA	NA	0.323434	NA	NA	NA		EN	0	1	0	FALSE	BD
FBXL2	NA	0.309853	NA	0.309278	NA	NA		Astro,Oligo	0	2	0	FALSE	BD
ANAPC2	NA	0.0853056	0.0857254	0.0852909	NA	NA		Astro,EN,Oligo	0	3	0	FALSE	BD
SYT9	NA	0.44072	0.442349	0.441964	NA	0.440809		Astro,EN,Oligo,Immune	0	4	0	FALSE	BD
ENSG00000235979	0.409607	0.409837	0.412739	0.4095	0.412694	NA		OPC,Astro,EN,Oligo,IN	0	5	0	FALSE	BD
ENSG00000288009	NA	NA	0.233714	0.235926	0.233604	NA		EN,Oligo,IN	0	3	0	FALSE	BD
MCCC2	0.559341	NA	0.561047	0.559909	0.561158	NA		OPC,EN,Oligo,IN	0	4	0	FALSE	BD
ADGRE2	NA	NA	NA	0.323186	0.327608	0.324012		Oligo,IN,Immune	0	3	0	FALSE	BD
LRRIQ4	NA	NA	0.176696	NA	0.176679	NA		EN,IN	0	2	0	FALSE	BD
ENSG00000256234	0.325549	0.325562	0.33396	0.325756	0.333741	0.326045		OPC,Astro,EN,Oligo,IN,Immune	0	6	0	FALSE	BD
ENSG00000279345	NA	0.325893	NA	NA	NA	NA		Astro	0	1	0	FALSE	BD
CATIP-AS2	NA	NA	0.395723	0.401572	0.395486	NA		EN,Oligo,IN	0	3	0	FALSE	BD
CALU	NA	0.127476	0.127004	NA	0.127021	0.127607		Astro,EN,IN,Immune	0	4	0	FALSE	BD
ENSG00000230260	NA	NA	NA	NA	0.324716	NA		IN	0	1	0	FALSE	BD
AK8	0.208402	0.208259	0.209585	0.208201	0.209607	NA		OPC,Astro,EN,Oligo,IN	0	5	0	FALSE	BD
ENSG00000257496	NA	NA	0.323879	NA	NA	NA		EN	0	1	0	FALSE	BD
CYP27A1	NA	NA	0.286349	NA	0.286804	0.287853		EN,IN,Immune	0	3	0	FALSE	BD
ENSG00000287801	NA	NA	NA	0.325661	NA	NA		Oligo	0	1	0	FALSE	BD
ENSG00000251357	NA	0.498386	0.49622	0.497214	0.497448	NA		Astro,EN,Oligo,IN	0	4	0	FALSE	BD
AGAP10P	NA	0.0640309	0.0641963	0.0640373	0.0641401	NA		Astro,EN,Oligo,IN	0	4	0	FALSE	BD
ZNF681	NA	NA	0.324118	NA	NA	NA		EN	0	1	0	FALSE	BD
CDNF	NA	0.225315	NA	0.225103	NA	NA		Astro,Oligo	0	2	0	FALSE	BD
GADD45G	NA	NA	0.324153	NA	NA	NA		EN	0	1	0	FALSE	BD
PPL	NA	0.272913	0.273819	0.273273	NA	NA		Astro,EN,Oligo	0	3	0	FALSE	BD
C1orf87	NA	0.326409	NA	NA	NA	NA		Astro	0	1	0	FALSE	BD
NEDD1	NA	NA	0.235495	0.23608	0.235735	0.237		EN,Oligo,IN,Immune	0	4	0	FALSE	BD
LINC01877	NA	0.450601	NA	0.449113	NA	0.44964		Astro,Oligo,Immune	0	3	0	FALSE	BD
TKT	NA	0.292389	NA	0.292859	NA	0.292476		Astro,Oligo,Immune	0	3	0	FALSE	BD
KIF1B	0.166213	0.166077	0.167222	0.166064	0.167199	0.167257		OPC,Astro,EN,Oligo,IN,Immune	0	6	0	FALSE	BD
CYP2G1P	NA	NA	0.0935076	0.094036	0.0935535	NA		EN,Oligo,IN	0	3	0	FALSE	BD
DYSF	NA	NA	0.566329	NA	0.566553	0.579565		EN,IN,Immune	0	3	0	FALSE	BD
BRCA2	NA	NA	0.324389	NA	NA	NA		EN	0	1	0	FALSE	BD
ENSG00000284642	NA	0.18769	NA	0.187757	NA	NA		Astro,Oligo	0	2	0	FALSE	BD
ENSG00000286882	NA	NA	0.551122	NA	0.548161	NA		EN,IN	0	2	0	FALSE	BD
CCNJL	NA	0.626806	0.632396	0.626536	0.632434	NA		Astro,EN,Oligo,IN	0	4	0	FALSE	BD
ITGA6	NA	0.312528	0.312645	0.311961	0.312214	0.312333		Astro,EN,Oligo,IN,Immune	0	5	0	FALSE	BD
ENSG00000288632	0.0114949	0.0114928	0.0115385	0.0114863	0.0115363	0.0115709	OPC,Astro,EN,Oligo,IN,Immune		6	0	1	FALSE	BD
DECR1	0.173961	0.174012	0.171998	NA	0.172012	NA		OPC,Astro,EN,IN	0	4	0	FALSE	BD
LINC02693	0.13758	0.137324	0.137309	NA	NA	0.137534		OPC,Astro,EN,Immune	0	4	0	FALSE	BD
SEMA6B	NA	NA	0.259789	NA	0.259691	0.265654		EN,IN,Immune	0	3	0	FALSE	BD
LINC02268	NA	NA	0.196295	NA	0.196215	NA		EN,IN	0	2	0	FALSE	BD
HEATR6-DT	NA	0.636138	0.639807	0.634777	NA	NA		Astro,EN,Oligo	0	3	0	FALSE	BD
PHTF1	NA	NA	0.228373	NA	0.22818	NA		EN,IN	0	2	0	FALSE	BD
DUSP10	NA	0.317627	NA	0.317024	NA	NA		Astro,Oligo	0	2	0	FALSE	BD
ADGRL2	NA	0.464043	0.46614	NA	0.466038	0.465231		Astro,EN,IN,Immune	0	4	0	FALSE	BD
ANGPTL1	0.543551	0.543315	0.538626	NA	0.539087	NA		OPC,Astro,EN,IN	0	4	0	FALSE	BD
ENSG00000255886	0.628914	0.629656	NA	0.629434	0.631871	NA		OPC,Astro,Oligo,IN	0	4	0	FALSE	BD
ENSG00000279285	NA	NA	0.324937	NA	NA	NA		EN	0	1	0	FALSE	BD
RERE	NA	0.473852	NA	0.473177	0.472861	NA		Astro,Oligo,IN	0	3	0	FALSE	BD
ANO1	NA	NA	0.49683	NA	0.494799	NA		EN,IN	0	2	0	FALSE	BD
LRP2BP	0.0568791	0.0568394	0.0573679	0.0568436	0.0573369	NA		OPC,Astro,EN,Oligo,IN	0	5	0	FALSE	BD
NFE2L3	NA	NA	NA	0.512718	NA	0.510151		Oligo,Immune	0	2	0	FALSE	BD
AIDAP2	NA	0.286568	0.286523	0.286874	0.286723	NA		Astro,EN,Oligo,IN	0	4	0	FALSE	BD
GTF2H2B	0.0898141	0.0897342	0.0901937	0.0897477	0.0901779	0.090187		OPC,Astro,EN,Oligo,IN,Immune	0	6	0	FALSE	BD
LINC01994	NA	0.32732	NA	NA	NA	NA		Astro	0	1	0	FALSE	BD
ZCRB1	0.0675728	0.0674925	0.0675309	0.0674913	0.067543	NA		OPC,Astro,EN,Oligo,IN	0	5	0	FALSE	BD
FAM106A	0.355843	0.355733	0.358296	0.355628	0.358236	0.35692		OPC,Astro,EN,Oligo,IN,Immune	0	6	0	FALSE	BD
HEY1	0.232388	NA	0.232184	NA	0.232194	NA		OPC,EN,IN	0	3	0	FALSE	BD
ENSG00000285904	NA	NA	0.366925	0.363979	NA	NA		EN,Oligo	0	2	0	FALSE	BD
Metazoa_SRP-138	NA	NA	0.372289	NA	0.373227	NA		EN,IN	0	2	0	FALSE	BD
PROSER1	NA	NA	0.177222	0.177398	NA	NA		EN,Oligo	0	2	0	FALSE	BD
PTPRN2	0.584216	NA	0.57736	0.583524	NA	0.582525		OPC,EN,Oligo,Immune	0	4	0	FALSE	BD
RPL7P60	NA	NA	0.375355	NA	0.374462	NA		EN,IN	0	2	0	FALSE	BD
KTN1-AS1	0.127254	0.127169	0.126767	0.127146	0.126762	NA		OPC,Astro,EN,Oligo,IN	0	5	0	FALSE	BD
ENSG00000227107	NA	NA	0.186873	NA	0.186829	NA		EN,IN	0	2	0	FALSE	BD
ENSG00000283411	NA	NA	0.178766	0.179619	0.179006	NA		EN,Oligo,IN	0	3	0	FALSE	BD
MFSD12	NA	NA	0.244332	0.243334	0.243898	NA		EN,Oligo,IN	0	3	0	FALSE	BD
LINC01068	NA	NA	0.325433	NA	NA	NA		EN	0	1	0	FALSE	BD
ENSG00000286438	NA	NA	0.502935	0.494354	NA	NA		EN,Oligo	0	2	0	FALSE	BD
ATP6V0D2	NA	NA	NA	0.327143	NA	NA		Oligo	0	1	0	FALSE	BD
UNC119B	NA	0.304885	0.306455	NA	NA	NA		Astro,EN	0	2	0	FALSE	BD
ZNF281	NA	NA	NA	0.327184	NA	NA		Oligo	0	1	0	FALSE	BD
IRGM	NA	NA	0.17472	NA	0.174768	NA		EN,IN	0	2	0	FALSE	BD
ENSG00000253205	NA	NA	0.215487	NA	0.21568	NA		EN,IN	0	2	0	FALSE	BD
ENSG00000286150	NA	NA	0.325531	NA	NA	NA		EN	0	1	0	FALSE	BD
GART	NA	NA	0.337161	NA	0.337888	NA		EN,IN	0	2	0	FALSE	BD
LINC00498	NA	0.441843	0.435136	NA	NA	NA		Astro,EN	0	2	0	FALSE	BD
GREB1	NA	0.445512	0.458195	0.445311	0.457276	NA		Astro,EN,Oligo,IN	0	4	0	FALSE	BD
PART1	NA	NA	0.437856	0.432612	NA	NA		EN,Oligo	0	2	0	FALSE	BD
MFAP3L	0.0777675	0.0777328	0.0776763	0.0777002	0.0776648	NA		OPC,Astro,EN,Oligo,IN	0	5	0	FALSE	BD
KLHL6	NA	NA	NA	NA	NA	0.333248		Immune	0	1	0	FALSE	BD
ENSG00000264545	0.312355	0.312311	0.311624	0.312396	0.311807	NA		OPC,Astro,EN,Oligo,IN	0	5	0	FALSE	BD
NR1D2	NA	NA	0.214807	NA	0.214669	NA		EN,IN	0	2	0	FALSE	BD
PIGH	NA	0.416758	0.418796	0.416951	0.418851	0.417532		Astro,EN,Oligo,IN,Immune	0	5	0	FALSE	BD
FPR3	0.0575024	0.0574564	0.0575401	0.0574572	0.0575321	0.0578487		OPC,Astro,EN,Oligo,IN,Immune	0	6	0	FALSE	BD
SEL1L2	NA	0.396847	0.389164	NA	0.389488	NA		Astro,EN,IN	0	3	0	FALSE	BD
CDK11B	NA	NA	NA	0.424907	0.420404	NA		Oligo,IN	0	2	0	FALSE	BD
C1orf194	NA	0.351391	0.344091	NA	0.343988	NA		Astro,EN,IN	0	3	0	FALSE	BD
ENSG00000259669	NA	NA	NA	NA	0.327045	NA		IN	0	1	0	FALSE	BD
ZNF436-AS1	NA	0.165054	0.164857	0.164879	0.164912	NA		Astro,EN,Oligo,IN	0	4	0	FALSE	BD
ADIRF	NA	0.328275	NA	NA	NA	NA		Astro	0	1	0	FALSE	BD
AADAT	NA	0.212427	0.210575	0.212136	0.210562	NA		Astro,EN,Oligo,IN	0	4	0	FALSE	BD
DHX35	0.0788221	0.0786647	0.0787302	0.0786393	0.0787232	NA		OPC,Astro,EN,Oligo,IN	0	5	0	FALSE	BD
ENSG00000227463	NA	NA	0.32618	NA	NA	NA		EN	0	1	0	FALSE	BD
PTAFR	NA	NA	NA	0.327871	NA	NA		Oligo	0	1	0	FALSE	BD
CLVS2	0.373045	0.372643	0.371994	NA	0.372494	NA		OPC,Astro,EN,IN	0	4	0	FALSE	BD
HRK	NA	NA	0.326214	NA	NA	NA		EN	0	1	0	FALSE	BD
ENSG00000232934	NA	0.203456	0.203791	0.203584	0.203891	NA		Astro,EN,Oligo,IN	0	4	0	FALSE	BD
LGI2	0.465945	NA	NA	NA	0.474544	NA		OPC,IN	0	2	0	FALSE	BD
EFEMP2	0.182809	0.182684	0.182332	0.18256	0.1824	NA		OPC,Astro,EN,Oligo,IN	0	5	0	FALSE	BD
ENSG00000265749	NA	NA	0.181957	NA	0.181934	NA		EN,IN	0	2	0	FALSE	BD
SIK3	0.440645	0.439497	0.437168	NA	0.436834	NA		OPC,Astro,EN,IN	0	4	0	FALSE	BD
DLGAP1-AS1	NA	NA	0.31781	NA	0.317249	NA		EN,IN	0	2	0	FALSE	BD
ZNF512B	0.564004	0.563782	0.58117	0.563523	NA	NA		OPC,Astro,EN,Oligo	0	4	0	FALSE	BD
PCIF1	NA	NA	0.27851	0.280342	NA	NA		EN,Oligo	0	2	0	FALSE	BD
WWTR1	0.105622	0.105583	0.10712	0.105599	0.10707	NA		OPC,Astro,EN,Oligo,IN	0	5	0	FALSE	BD
DISP3	NA	0.23656	0.237021	NA	NA	NA		Astro,EN	0	2	0	FALSE	BD
FCRLB	NA	NA	0.386539	NA	0.385585	NA		EN,IN	0	2	0	FALSE	BD
ENSG00000247121	NA	0.0789019	0.0796709	0.0788913	0.0795979	0.0792469		Astro,EN,Oligo,IN,Immune	0	5	0	FALSE	BD
CCDC163	NA	0.101524	0.101835	0.101513	NA	NA		Astro,EN,Oligo	0	3	0	FALSE	BD
KRR1	0.0966771	0.0966019	0.0965298	0.0965564	0.0965494	NA		OPC,Astro,EN,Oligo,IN	0	5	0	FALSE	BD
ENSG00000265188	NA	0.290057	0.285721	0.290233	0.285749	NA		Astro,EN,Oligo,IN	0	4	0	FALSE	BD
TGOLN2	0.0737015	0.0737029	0.0737246	NA	0.0736894	0.0739771		OPC,Astro,EN,IN,Immune	0	5	0	FALSE	BD
NARF	0.0162541	0.0162429	0.0163285	0.0162447	0.0163235	0.0163677	OPC,Astro,EN,Oligo,IN,Immune		6	0	1	FALSE	BD
TTC29	NA	NA	0.485594	0.481182	0.483493	NA		EN,Oligo,IN	0	3	0	FALSE	BD
CASC18	NA	NA	0.326725	NA	0.327388	NA		EN,IN	0	2	0	FALSE	BD
MFAP3	0.445629	0.445544	0.444961	0.445559	0.445015	0.446089		OPC,Astro,EN,Oligo,IN,Immune	0	6	0	FALSE	BD
CLK4	NA	0.282653	NA	0.28307	NA	NA		Astro,Oligo	0	2	0	FALSE	BD
UBE2J1	0.372302	0.372408	0.370847	0.372514	0.371077	NA		OPC,Astro,EN,Oligo,IN	0	5	0	FALSE	BD
MRPL45	NA	NA	0.226146	NA	0.226372	NA		EN,IN	0	2	0	FALSE	BD
PECR	NA	NA	0.389389	0.386427	0.388984	NA		EN,Oligo,IN	0	3	0	FALSE	BD
ZNF131	NA	NA	0.548507	0.538995	0.547548	NA		EN,Oligo,IN	0	3	0	FALSE	BD
EPX	NA	NA	0.110365	0.110868	0.110421	NA		EN,Oligo,IN	0	3	0	FALSE	BD
HLCS	0.372203	0.372403	0.373158	0.372193	0.373168	0.373233		OPC,Astro,EN,Oligo,IN,Immune	0	6	0	FALSE	BD
ENSG00000225806	NA	0.0939532	0.0938274	0.0939187	0.0937953	NA		Astro,EN,Oligo,IN	0	4	0	FALSE	BD
EDEM1	NA	NA	0.202601	NA	0.202625	0.210972		EN,IN,Immune	0	3	0	FALSE	BD
ENSG00000241678	NA	NA	0.326899	NA	NA	NA		EN	0	1	0	FALSE	BD
DAPK1	NA	0.279432	0.280518	NA	NA	NA		Astro,EN	0	2	0	FALSE	BD
ENSG00000287029	NA	NA	0.531028	0.520612	NA	NA		EN,Oligo	0	2	0	FALSE	BD
CHPT1	0.379821	0.37966	0.379561	0.379634	0.379545	0.380271		OPC,Astro,EN,Oligo,IN,Immune	0	6	0	FALSE	BD
MED12L	0.529372	NA	0.538418	NA	0.538517	0.529756		OPC,EN,IN,Immune	0	4	0	FALSE	BD
SP140L	0.446471	NA	0.451133	0.446598	0.451085	0.446525		OPC,EN,Oligo,IN,Immune	0	5	0	FALSE	BD
SPTSSB	NA	NA	0.216613	NA	0.216475	NA		EN,IN	0	2	0	FALSE	BD
ENSG00000277758	NA	NA	0.522901	NA	0.525381	NA		EN,IN	0	2	0	FALSE	BD
P3H2	0.37009	0.369691	0.37088	0.36994	NA	NA		OPC,Astro,EN,Oligo	0	4	0	FALSE	BD
YARS2	NA	NA	0.327277	NA	NA	NA		EN	0	1	0	FALSE	BD
EFCAB1	NA	NA	0.175531	NA	0.175534	NA		EN,IN	0	2	0	FALSE	BD
LINC00390	NA	NA	0.253979	NA	0.254309	NA		EN,IN	0	2	0	FALSE	BD
SNORD3A	0.0919552	0.0919573	0.0920281	NA	0.0920345	NA		OPC,Astro,EN,IN	0	4	0	FALSE	BD
SDC4	NA	0.348226	NA	0.347484	NA	NA		Astro,Oligo	0	2	0	FALSE	BD
MALRD1	0.13872	0.138653	0.139388	0.138714	0.139394	0.13918		OPC,Astro,EN,Oligo,IN,Immune	0	6	0	FALSE	BD
GPR18	NA	NA	0.32753	NA	NA	NA		EN	0	1	0	FALSE	BD
NECAB1	NA	NA	NA	0.440341	0.431132	0.438069		Oligo,IN,Immune	0	3	0	FALSE	BD
ENSG00000227330	NA	NA	0.288874	0.287639	NA	NA		EN,Oligo	0	2	0	FALSE	BD
ENSG00000227579	NA	NA	NA	NA	0.328609	NA		IN	0	1	0	FALSE	BD
TMEM161A	NA	NA	0.333584	0.331502	NA	NA		EN,Oligo	0	2	0	FALSE	BD
PRR16	0.19541	NA	0.192077	NA	0.192149	0.195447		OPC,EN,IN,Immune	0	4	0	FALSE	BD
ENSG00000254498	NA	NA	0.327739	NA	NA	NA		EN	0	1	0	FALSE	BD
USP6	0.629579	0.630015	0.624666	0.629622	NA	0.629381		OPC,Astro,EN,Oligo,Immune	0	5	0	FALSE	BD
LINC01567	NA	0.439334	NA	0.440716	NA	NA		Astro,Oligo	0	2	0	FALSE	BD
ATP11A	NA	0.530904	NA	0.528374	NA	NA		Astro,Oligo	0	2	0	FALSE	BD
MIR34AHG	NA	NA	NA	NA	NA	0.335244		Immune	0	1	0	FALSE	BD
MRPS35	NA	0.134491	0.13444	0.134634	0.134413	NA		Astro,EN,Oligo,IN	0	4	0	FALSE	BD
ENSG00000262482	NA	NA	0.307543	0.305982	NA	NA		EN,Oligo	0	2	0	FALSE	BD
LINC02313	NA	NA	0.184703	NA	0.184776	NA		EN,IN	0	2	0	FALSE	BD
TXNRD3	NA	NA	NA	0.610804	0.610627	0.613081		Oligo,IN,Immune	0	3	0	FALSE	BD
CWF19L2	0.329879	0.330012	0.32996	0.329989	0.329906	0.330576		OPC,Astro,EN,Oligo,IN,Immune	0	6	0	FALSE	BD
TC2N	NA	NA	0.199319	0.201602	0.199424	NA		EN,Oligo,IN	0	3	0	FALSE	BD
MED23	NA	NA	0.0537259	0.0539974	0.0537234	0.054193		EN,Oligo,IN,Immune	0	4	0	FALSE	BD
LIAS	0.425251	0.425171	0.421516	0.425354	0.421468	NA		OPC,Astro,EN,Oligo,IN	0	5	0	FALSE	BD
ENSG00000258225	NA	0.474609	0.473655	0.474407	0.473429	0.474028		Astro,EN,Oligo,IN,Immune	0	5	0	FALSE	BD
SLFNL1-AS1	NA	0.218896	0.218284	0.218477	NA	NA		Astro,EN,Oligo	0	3	0	FALSE	BD
LAPTM5	NA	NA	NA	0.329699	NA	NA		Oligo	0	1	0	FALSE	BD
OR2G6	NA	NA	0.328078	NA	NA	NA		EN	0	1	0	FALSE	BD
DNM1L	0.197404	NA	NA	0.197286	NA	NA		OPC,Oligo	0	2	0	FALSE	BD
PLBD2	NA	0.107562	0.106998	NA	0.106955	NA		Astro,EN,IN	0	3	0	FALSE	BD
ENSG00000258666	NA	0.462053	NA	0.461351	NA	0.462387		Astro,Oligo,Immune	0	3	0	FALSE	BD
HMGN2	NA	NA	0.328182	NA	NA	NA		EN	0	1	0	FALSE	BD
PKP4-AS1	NA	NA	NA	0.329873	NA	NA		Oligo	0	1	0	FALSE	BD
E2F7	NA	0.225353	0.224421	NA	NA	NA		Astro,EN	0	2	0	FALSE	BD
LINC00382	NA	NA	0.328235	NA	NA	NA		EN	0	1	0	FALSE	BD
SYTL2	0.538567	0.53894	0.539579	0.538374	0.539675	NA		OPC,Astro,EN,Oligo,IN	0	5	0	FALSE	BD
HRH4	NA	NA	0.353685	NA	0.354479	NA		EN,IN	0	2	0	FALSE	BD
ENSG00000285666	NA	0.0759346	0.0762332	0.0759238	0.0762049	NA		Astro,EN,Oligo,IN	0	4	0	FALSE	BD
DDX25	NA	0.485907	0.481234	0.485983	NA	NA		Astro,EN,Oligo	0	3	0	FALSE	BD
PPFIBP1	0.477132	NA	0.477423	0.476251	0.47888	NA		OPC,EN,Oligo,IN	0	4	0	FALSE	BD
DENND6B	NA	NA	NA	NA	0.329326	NA		IN	0	1	0	FALSE	BD
HSPE1P27	NA	NA	NA	0.330107	NA	NA		Oligo	0	1	0	FALSE	BD
FBLN5	NA	NA	0.32844	NA	NA	NA		EN	0	1	0	FALSE	BD
PMS2CL	0.0981273	0.0980744	0.0991844	0.0980923	0.0991519	0.0985304		OPC,Astro,EN,Oligo,IN,Immune	0	6	0	FALSE	BD
ENSA	NA	0.310944	0.308516	NA	NA	NA		Astro,EN	0	2	0	FALSE	BD
VSTM2A-OT1	NA	NA	0.241075	NA	0.240856	NA		EN,IN	0	2	0	FALSE	BD
KDM4B	NA	NA	0.302943	0.305056	0.302733	NA		EN,Oligo,IN	0	3	0	FALSE	BD
TET2	0.331519	NA	0.333362	NA	0.332725	NA		OPC,EN,IN	0	3	0	FALSE	BD
ENSG00000287916	NA	NA	0.452327	0.456109	0.451921	NA		EN,Oligo,IN	0	3	0	FALSE	BD
LPAL2	NA	NA	0.226806	0.229882	0.22676	NA		EN,Oligo,IN	0	3	0	FALSE	BD
NCLN	NA	0.0799112	0.0797525	0.0799009	0.0797407	NA		Astro,EN,Oligo,IN	0	4	0	FALSE	BD
DCAF6	NA	NA	0.348137	NA	0.347439	NA		EN,IN	0	2	0	FALSE	BD
PHF10	0.162074	NA	0.160574	0.161973	0.160592	NA		OPC,EN,Oligo,IN	0	4	0	FALSE	BD
MROH9	0.4847	NA	NA	NA	0.476247	NA		OPC,IN	0	2	0	FALSE	BD
URB1	0.178538	0.178325	0.178078	0.178378	0.178137	NA		OPC,Astro,EN,Oligo,IN	0	5	0	FALSE	BD
ENSG00000248837	NA	NA	0.328811	NA	NA	NA		EN	0	1	0	FALSE	BD
EFL1P1	NA	NA	0.409175	0.40513	NA	NA		EN,Oligo	0	2	0	FALSE	BD
CENPC	NA	0.625958	0.632721	0.624052	NA	0.624136		Astro,EN,Oligo,Immune	0	4	0	FALSE	BD
HERC2P9	0.279873	0.279937	0.280578	0.279916	0.280564	0.280158		OPC,Astro,EN,Oligo,IN,Immune	0	6	0	FALSE	BD
BRI3	NA	0.355659	0.357607	0.355875	0.357583	0.356163		Astro,EN,Oligo,IN,Immune	0	5	0	FALSE	BD
RAB44	NA	NA	0.329044	NA	NA	NA		EN	0	1	0	FALSE	BD
LINC01772	NA	0.55085	0.546429	0.550425	0.546124	NA		Astro,EN,Oligo,IN	0	4	0	FALSE	BD
LINC00941	NA	NA	0.329169	NA	NA	NA		EN	0	1	0	FALSE	BD
DNAJC13	NA	NA	0.259964	0.263854	0.260105	NA		EN,Oligo,IN	0	3	0	FALSE	BD
RASSF8	0.131867	0.131875	0.132465	0.131955	NA	NA		OPC,Astro,EN,Oligo	0	4	0	FALSE	BD
ENSG00000215154	0.213766	0.213687	0.215779	0.213779	0.215731	NA		OPC,Astro,EN,Oligo,IN	0	5	0	FALSE	BD
DSCAS	0.160324	0.160624	0.159193	NA	0.159254	NA		OPC,Astro,EN,IN	0	4	0	FALSE	BD
ENSG00000234848	NA	0.130832	NA	0.130771	0.132777	NA		Astro,Oligo,IN	0	3	0	FALSE	BD
C20orf204	NA	NA	0.329307	NA	NA	NA		EN	0	1	0	FALSE	BD
SCN9A	0.58085	0.577182	NA	NA	NA	NA		OPC,Astro	0	2	0	FALSE	BD
POMT1	0.0606781	0.0606255	0.0612256	0.0606139	NA	NA		OPC,Astro,EN,Oligo	0	4	0	FALSE	BD
NSA2	0.204101	0.204027	0.206451	0.203971	0.206414	NA		OPC,Astro,EN,Oligo,IN	0	5	0	FALSE	BD
FAM3C	NA	0.110789	0.110542	0.110768	0.110521	0.111123		Astro,EN,Oligo,IN,Immune	0	5	0	FALSE	BD
ENSG00000286389	NA	NA	0.333461	NA	0.334135	NA		EN,IN	0	2	0	FALSE	BD
ADCY2	0.49919	0.497172	0.494252	NA	NA	NA		OPC,Astro,EN	0	3	0	FALSE	BD
NFYA	NA	NA	NA	0.331095	NA	NA		Oligo	0	1	0	FALSE	BD
ASIC4	NA	NA	NA	NA	0.330361	NA		IN	0	1	0	FALSE	BD
CCDC144B	0.034697	0.0346638	0.0347819	0.0346582	0.0347754	0.0349309	OPC,Astro,EN,Oligo,IN,Immune		6	0	1	FALSE	BD
BICC1	NA	0.0525331	0.0526381	0.0525517	0.0526421	0.0527358		Astro,EN,Oligo,IN,Immune	0	5	0	FALSE	BD
ENSG00000283162	0.338143	NA	0.34702	0.338172	0.345944	NA		OPC,EN,Oligo,IN	0	4	0	FALSE	BD
CTNS	NA	0.386585	0.394128	0.386495	0.393855	NA		Astro,EN,Oligo,IN	0	4	0	FALSE	BD
RASSF4	0.168936	NA	NA	0.16883	0.169572	0.16902		OPC,Oligo,IN,Immune	0	4	0	FALSE	BD
ENSG00000286388	NA	NA	0.101724	0.102183	0.101703	NA		EN,Oligo,IN	0	3	0	FALSE	BD
BACH1	NA	0.278395	NA	0.277965	NA	0.278532		Astro,Oligo,Immune	0	3	0	FALSE	BD
OXNAD1	NA	0.160469	0.160165	NA	0.160198	NA		Astro,EN,IN	0	3	0	FALSE	BD
ATP2A2	NA	NA	NA	0.568008	0.554744	NA		Oligo,IN	0	2	0	FALSE	BD
MADCAM1	0.224102	0.224113	0.226384	0.224084	0.22649	NA		OPC,Astro,EN,Oligo,IN	0	5	0	FALSE	BD
CRABP2	NA	NA	0.2072	NA	0.207108	NA		EN,IN	0	2	0	FALSE	BD
LINC01948	NA	0.570572	0.565341	NA	0.564623	NA		Astro,EN,IN	0	3	0	FALSE	BD
SORCS2	NA	NA	0.336444	0.335648	0.33686	NA		EN,Oligo,IN	0	3	0	FALSE	BD
BRWD1	NA	0.327453	0.325385	0.327228	0.3256	0.327379		Astro,EN,Oligo,IN,Immune	0	5	0	FALSE	BD
ENSG00000286643	NA	NA	NA	0.331514	NA	NA		Oligo	0	1	0	FALSE	BD
CPD	0.553854	0.556073	0.547852	NA	NA	NA		OPC,Astro,EN	0	3	0	FALSE	BD
MYO1D	NA	NA	0.504815	0.511073	NA	0.511377		EN,Oligo,Immune	0	3	0	FALSE	BD
BBIP1	NA	0.125218	0.12461	0.125148	0.124629	NA		Astro,EN,Oligo,IN	0	4	0	FALSE	BD
LARP4B	NA	0.109124	0.109652	0.109091	NA	0.109634		Astro,EN,Oligo,Immune	0	4	0	FALSE	BD
NUP210L	0.0821871	0.0821463	0.0826605	0.0821183	0.0826676	0.0825176		OPC,Astro,EN,Oligo,IN,Immune	0	6	0	FALSE	BD
MPP2	0.279914	0.280003	0.280976	0.279975	0.28089	NA		OPC,Astro,EN,Oligo,IN	0	5	0	FALSE	BD
LINC02015	NA	NA	0.330008	NA	NA	NA		EN	0	1	0	FALSE	BD
AFAP1-AS1	0.424842	NA	0.422892	NA	0.422421	NA		OPC,EN,IN	0	3	0	FALSE	BD
ENSG00000235292	0.573047	NA	0.593208	0.572773	NA	NA		OPC,EN,Oligo	0	3	0	FALSE	BD
GTF3C3	NA	NA	0.479274	0.504034	0.479689	NA		EN,Oligo,IN	0	3	0	FALSE	BD
KCNA4	NA	NA	0.320947	NA	0.321553	NA		EN,IN	0	2	0	FALSE	BD
NSUN7	0.397404	0.397273	NA	0.397805	0.40007	0.397711		OPC,Astro,Oligo,IN,Immune	0	5	0	FALSE	BD
FKBP5	NA	NA	0.330206	NA	NA	NA		EN	0	1	0	FALSE	BD
MAML3	NA	NA	NA	0.208682	NA	0.208791		Oligo,Immune	0	2	0	FALSE	BD
ST8SIA6	NA	NA	0.563367	0.564935	0.563254	NA		EN,Oligo,IN	0	3	0	FALSE	BD
MTERF3	0.0514828	0.0514448	0.0515382	0.0514259	0.0515276	0.0517297		OPC,Astro,EN,Oligo,IN,Immune	0	6	0	FALSE	BD
ENSG00000236627	NA	NA	0.330496	NA	NA	NA		EN	0	1	0	FALSE	BD
RPL21P8	NA	NA	NA	0.332251	NA	NA		Oligo	0	1	0	FALSE	BD
DDX55	0.040999	0.0409656	0.0411275	0.0409505	0.0411151	0.041209	OPC,Astro,EN,Oligo,IN,Immune		6	0	1	FALSE	BD
FAM71D	0.413975	0.414243	0.414783	0.414193	0.414565	NA		OPC,Astro,EN,Oligo,IN	0	5	0	FALSE	BD
ENSG00000267072	NA	NA	0.348061	0.351326	NA	NA		EN,Oligo	0	2	0	FALSE	BD
TSACC	NA	NA	NA	0.332345	NA	NA		Oligo	0	1	0	FALSE	BD
ENSG00000267476	0.655723	0.655855	0.654347	0.656218	0.654229	NA		OPC,Astro,EN,Oligo,IN	0	5	0	FALSE	BD
ENSG00000265751	NA	NA	NA	0.310954	0.309711	NA		Oligo,IN	0	2	0	FALSE	BD
LINC00898	NA	NA	0.33074	NA	NA	NA		EN	0	1	0	FALSE	BD
ENSG00000248576	NA	NA	0.330803	NA	NA	NA		EN	0	1	0	FALSE	BD
ENSG00000270099	0.162502	0.162479	0.162871	0.162401	0.162866	0.163448		OPC,Astro,EN,Oligo,IN,Immune	0	6	0	FALSE	BD
PUS3	NA	NA	0.32343	0.326075	NA	NA		EN,Oligo	0	2	0	FALSE	BD
LINC01266	NA	0.327414	0.328313	0.32742	0.328743	0.329671		Astro,EN,Oligo,IN,Immune	0	5	0	FALSE	BD
NTAQ1	NA	NA	0.330992	NA	NA	NA		EN	0	1	0	FALSE	BD
RPS6KB2	NA	NA	0.363863	0.367554	NA	NA		EN,Oligo	0	2	0	FALSE	BD
GPRC5D-AS1	NA	0.337962	0.340401	0.338077	0.34061	NA		Astro,EN,Oligo,IN	0	4	0	FALSE	BD
NOVA1	NA	0.351348	NA	NA	NA	NA		Astro	0	1	0	FALSE	BD
ATP13A4	0.181049	0.180898	0.18111	0.180969	0.181126	0.181523		OPC,Astro,EN,Oligo,IN,Immune	0	6	0	FALSE	BD
MSX1	NA	0.480429	0.483268	0.481082	NA	NA		Astro,EN,Oligo	0	3	0	FALSE	BD
PPFIBP2	0.299423	0.299265	0.301732	0.299147	0.301628	0.299703		OPC,Astro,EN,Oligo,IN,Immune	0	6	0	FALSE	BD
KIF9-AS1	NA	0.129872	0.130524	0.129862	0.130682	NA		Astro,EN,Oligo,IN	0	4	0	FALSE	BD
FGF12	0.292858	NA	0.291951	0.293219	0.292032	NA		OPC,EN,Oligo,IN	0	4	0	FALSE	BD
ZMIZ1-AS1	NA	0.287713	0.288327	NA	0.288395	NA		Astro,EN,IN	0	3	0	FALSE	BD
PC	0.149603	0.14923	0.149117	0.149279	0.149084	NA		OPC,Astro,EN,Oligo,IN	0	5	0	FALSE	BD
MKKS	NA	NA	0.543444	0.537843	0.543565	NA		EN,Oligo,IN	0	3	0	FALSE	BD
ENSG00000251031	NA	0.619127	0.625459	0.620224	NA	NA		Astro,EN,Oligo	0	3	0	FALSE	BD
ARHGAP18	0.641377	NA	0.636343	0.641226	0.636766	0.641175		OPC,EN,Oligo,IN,Immune	0	5	0	FALSE	BD
HRAT92	NA	NA	0.178176	0.179225	0.178349	NA		EN,Oligo,IN	0	3	0	FALSE	BD
TOR1B	NA	NA	NA	0.332972	NA	NA		Oligo	0	1	0	FALSE	BD
TRMO	0.298846	0.298611	0.297275	0.298579	0.297235	NA		OPC,Astro,EN,Oligo,IN	0	5	0	FALSE	BD
NPR2	0.524768	NA	NA	0.522338	NA	NA		OPC,Oligo	0	2	0	FALSE	BD
PTPRH	NA	NA	NA	0.332977	NA	NA		Oligo	0	1	0	FALSE	BD
MTLN	NA	0.333486	NA	NA	NA	NA		Astro	0	1	0	FALSE	BD
COL9A3	NA	NA	0.22968	0.229588	0.229765	NA		EN,Oligo,IN	0	3	0	FALSE	BD
ZNF440	0.335069	NA	NA	NA	NA	NA		OPC	0	1	0	FALSE	BD
EFCAB6-AS1	NA	0.331321	0.326202	NA	0.326428	NA		Astro,EN,IN	0	3	0	FALSE	BD
ATP23	0.0527003	0.0526261	0.0527361	0.0526271	0.0527463	NA		OPC,Astro,EN,Oligo,IN	0	5	0	FALSE	BD
LINC01184	0.073836	0.0738049	0.0745195	0.0737857	0.0745491	0.0741661		OPC,Astro,EN,Oligo,IN,Immune	0	6	0	FALSE	BD
PCSK2	NA	NA	0.33159	NA	NA	NA		EN	0	1	0	FALSE	BD
ENSG00000259038	NA	0.333706	NA	NA	NA	NA		Astro	0	1	0	FALSE	BD
RAB33B-AS1	NA	NA	0.363698	0.366591	0.364003	0.366643		EN,Oligo,IN,Immune	0	4	0	FALSE	BD
ENSG00000266489	NA	NA	0.331639	NA	NA	NA		EN	0	1	0	FALSE	BD
TRIM4	0.0450959	0.0450757	0.0453062	0.0450566	0.0452971	0.0453305	OPC,Astro,EN,Oligo,IN,Immune		6	0	1	FALSE	BD
ENSG00000232692	NA	NA	0.213367	NA	0.213263	NA		EN,IN	0	2	0	FALSE	BD
DAPK2	0.419865	NA	0.409341	0.419002	0.409445	NA		OPC,EN,Oligo,IN	0	4	0	FALSE	BD
ENSG00000234026	NA	NA	0.350115	NA	0.350858	NA		EN,IN	0	2	0	FALSE	BD
ENSG00000262529	NA	NA	0.331752	NA	NA	NA		EN	0	1	0	FALSE	BD
SPATA7	0.029515	0.0294991	0.0296465	0.0295004	0.029635	0.0296931	OPC,Astro,EN,Oligo,IN,Immune		6	0	1	FALSE	BD
PHACTR4	0.324879	0.324799	0.322588	0.325163	0.322614	0.325351		OPC,Astro,EN,Oligo,IN,Immune	0	6	0	FALSE	BD
ENSG00000287786	NA	NA	0.235455	NA	0.23569	NA		EN,IN	0	2	0	FALSE	BD
DNMBP	0.255168	0.254939	0.262303	NA	0.261172	0.255376		OPC,Astro,EN,IN,Immune	0	5	0	FALSE	BD
ZNF195	0.0559406	0.0559091	0.0560776	0.055914	0.056083	0.0561351		OPC,Astro,EN,Oligo,IN,Immune	0	6	0	FALSE	BD
KANSL1	0.0387704	0.0387514	0.0389452	0.0387459	0.0389392	0.0389513	OPC,Astro,EN,Oligo,IN,Immune		6	0	1	FALSE	BD
MPZ	NA	NA	NA	0.333617	NA	NA		Oligo	0	1	0	FALSE	BD
UBE2H	NA	0.497952	NA	NA	NA	NA		Astro	0	1	0	FALSE	BD
RASSF5	0.644535	0.644068	0.640531	0.644165	0.640508	NA		OPC,Astro,EN,Oligo,IN	0	5	0	FALSE	BD
GTF2H2C	NA	0.227202	0.226997	0.227465	0.227015	NA		Astro,EN,Oligo,IN	0	4	0	FALSE	BD
SMARCA5	0.192713	NA	0.193553	0.192589	0.19348	NA		OPC,EN,Oligo,IN	0	4	0	FALSE	BD
TMEM51-AS1	0.634118	0.633248	0.642476	NA	0.641562	NA		OPC,Astro,EN,IN	0	4	0	FALSE	BD
TPO	NA	NA	0.332094	NA	NA	NA		EN	0	1	0	FALSE	BD
ENSG00000285741	NA	0.486364	0.491275	NA	0.491005	NA		Astro,EN,IN	0	3	0	FALSE	BD
ENSG00000287574	NA	NA	0.332109	NA	NA	NA		EN	0	1	0	FALSE	BD
MTF1	NA	0.399006	0.397057	NA	0.397747	NA		Astro,EN,IN	0	3	0	FALSE	BD
ENSG00000268810	NA	0.21306	0.214761	0.212989	0.214571	NA		Astro,EN,Oligo,IN	0	4	0	FALSE	BD
PEBP1	0.265078	NA	NA	0.265366	NA	NA		OPC,Oligo	0	2	0	FALSE	BD
SCN3A	0.335911	NA	NA	NA	NA	NA		OPC	0	1	0	FALSE	BD
SCN3B	NA	NA	0.261266	NA	0.261597	NA		EN,IN	0	2	0	FALSE	BD
ENSG00000248533	0.264308	NA	0.262168	NA	NA	NA		OPC,EN	0	2	0	FALSE	BD
MCU	NA	0.533564	NA	0.535623	0.529106	NA		Astro,Oligo,IN	0	3	0	FALSE	BD
ENSG00000259124	0.260367	0.260513	0.25945	0.260403	0.259474	0.261349		OPC,Astro,EN,Oligo,IN,Immune	0	6	0	FALSE	BD
ANKDD1B	0.0357049	0.0356905	0.0359568	0.0356787	0.0359339	0.0359158	OPC,Astro,EN,Oligo,IN,Immune		6	0	1	FALSE	BD
RASGEF1C	0.504836	NA	0.510151	0.504964	0.510362	0.505734		OPC,EN,Oligo,IN,Immune	0	5	0	FALSE	BD
ZSCAN21	0.0529798	0.0529674	0.0533007	0.0529536	0.0532898	NA		OPC,Astro,EN,Oligo,IN	0	5	0	FALSE	BD
C17orf102	NA	NA	0.190273	NA	0.190344	NA		EN,IN	0	2	0	FALSE	BD
LRRC37A6P	NA	NA	0.381091	NA	NA	0.388064		EN,Immune	0	2	0	FALSE	BD
SBF2	NA	0.373733	NA	0.372744	0.371946	NA		Astro,Oligo,IN	0	3	0	FALSE	BD
STRN3	NA	0.334559	NA	NA	NA	NA		Astro	0	1	0	FALSE	BD
BRD9	0.246893	0.246843	0.246202	0.246748	0.246298	NA		OPC,Astro,EN,Oligo,IN	0	5	0	FALSE	BD
SPATA18	NA	NA	0.332538	NA	NA	NA		EN	0	1	0	FALSE	BD
DESI2	NA	NA	0.103138	0.103639	0.103104	NA		EN,Oligo,IN	0	3	0	FALSE	BD
IBTK	NA	NA	0.237172	0.235633	NA	0.236108		EN,Oligo,Immune	0	3	0	FALSE	BD
ENSG00000228509	NA	NA	NA	0.334294	NA	NA		Oligo	0	1	0	FALSE	BD
ENSG00000286272	NA	NA	0.209523	NA	0.209436	NA		EN,IN	0	2	0	FALSE	BD
SGSM3-AS1	0.0803712	0.0803131	0.0804237	0.0803063	0.0803988	NA		OPC,Astro,EN,Oligo,IN	0	5	0	FALSE	BD
ENSG00000272109	NA	NA	0.205401	NA	0.205524	NA		EN,IN	0	2	0	FALSE	BD
LOXL2	0.534107	0.534503	NA	0.53451	NA	0.534989		OPC,Astro,Oligo,Immune	0	4	0	FALSE	BD
ENSG00000229886	NA	NA	NA	NA	0.333709	NA		IN	0	1	0	FALSE	BD
LIN52	NA	0.366742	NA	0.366964	0.374063	NA		Astro,Oligo,IN	0	3	0	FALSE	BD
ZNF346	NA	NA	0.281805	0.280794	NA	NA		EN,Oligo	0	2	0	FALSE	BD
ENSG00000248898	NA	0.399429	0.400056	NA	0.402391	NA		Astro,EN,IN	0	3	0	FALSE	BD
ENSG00000263982	0.40733	0.407907	0.403962	NA	NA	NA		OPC,Astro,EN	0	3	0	FALSE	BD
LINC02235	0.320775	0.320566	0.322437	0.320446	0.322231	NA		OPC,Astro,EN,Oligo,IN	0	5	0	FALSE	BD
P2RY11	NA	NA	0.209035	NA	0.209278	0.212738		EN,IN,Immune	0	3	0	FALSE	BD
P3H1	NA	NA	0.194298	NA	0.19438	NA		EN,IN	0	2	0	FALSE	BD
TRAM1L1	0.608107	NA	NA	0.60375	NA	NA		OPC,Oligo	0	2	0	FALSE	BD
SVIP	0.11102	0.11088	0.110982	0.110917	0.110994	NA		OPC,Astro,EN,Oligo,IN	0	5	0	FALSE	BD
ENSG00000283563	NA	0.442567	0.445345	NA	0.44549	NA		Astro,EN,IN	0	3	0	FALSE	BD
CDC20P1	NA	NA	0.333075	NA	NA	NA		EN	0	1	0	FALSE	BD
DNAJC3-DT	0.199417	0.199228	0.19868	0.199252	0.198687	0.200282		OPC,Astro,EN,Oligo,IN,Immune	0	6	0	FALSE	BD
ATP8B1	0.583952	0.583886	0.580364	0.583968	0.580719	NA		OPC,Astro,EN,Oligo,IN	0	5	0	FALSE	BD
SHANK3	NA	NA	0.333139	NA	NA	NA		EN	0	1	0	FALSE	BD
TMTC4	NA	0.474558	0.473094	0.474693	0.473206	0.474165		Astro,EN,Oligo,IN,Immune	0	5	0	FALSE	BD
CYP3A5	NA	NA	NA	NA	0.334165	NA		IN	0	1	0	FALSE	BD
SUN1	0.405435	0.405215	0.404127	0.405174	0.403997	NA		OPC,Astro,EN,Oligo,IN	0	5	0	FALSE	BD
ENSG00000248752	NA	NA	0.434691	NA	0.43599	NA		EN,IN	0	2	0	FALSE	BD
SLC25A26	NA	0.568761	0.575524	0.568459	0.575682	NA		Astro,EN,Oligo,IN	0	4	0	FALSE	BD
LIN7B	NA	0.217688	0.214694	NA	0.214776	NA		Astro,EN,IN	0	3	0	FALSE	BD
C14orf132	NA	0.118491	0.119272	0.118473	NA	NA		Astro,EN,Oligo	0	3	0	FALSE	BD
MTTP	NA	0.30236	0.307045	0.302238	NA	NA		Astro,EN,Oligo	0	3	0	FALSE	BD
ENSG00000228818	NA	0.240337	0.24073	NA	NA	NA		Astro,EN	0	2	0	FALSE	BD
KCNN3	0.557738	0.557529	0.577421	NA	0.576684	NA		OPC,Astro,EN,IN	0	4	0	FALSE	BD
METAP1	NA	0.159189	0.159194	0.15893	NA	0.1593		Astro,EN,Oligo,Immune	0	4	0	FALSE	BD
ELMOD1	0.164541	0.164405	0.16436	NA	0.164257	NA		OPC,Astro,EN,IN	0	4	0	FALSE	BD
ESRP1	NA	NA	0.333529	NA	NA	NA		EN	0	1	0	FALSE	BD
ENSG00000251410	0.337159	NA	NA	NA	NA	NA		OPC	0	1	0	FALSE	BD
ENSG00000287504	NA	NA	0.333534	NA	NA	NA		EN	0	1	0	FALSE	BD
GIT1	0.224627	0.22451	0.226225	0.224675	NA	NA		OPC,Astro,EN,Oligo	0	4	0	FALSE	BD
COL5A1	0.365581	0.365656	0.375764	NA	NA	NA		OPC,Astro,EN	0	3	0	FALSE	BD
ENSG00000257279	NA	NA	0.246807	0.248644	0.246926	0.24915		EN,Oligo,IN,Immune	0	4	0	FALSE	BD
NCOA6	NA	NA	NA	0.335395	NA	NA		Oligo	0	1	0	FALSE	BD
RAB6B	NA	0.531764	0.536786	NA	0.536988	NA		Astro,EN,IN	0	3	0	FALSE	BD
SIDT1-AS1	NA	NA	0.359651	NA	0.358934	NA		EN,IN	0	2	0	FALSE	BD
ENSG00000231482	NA	NA	0.333808	NA	NA	NA		EN	0	1	0	FALSE	BD
SH3GLB2	NA	0.606016	NA	0.601928	NA	NA		Astro,Oligo	0	2	0	FALSE	BD
SNX2	0.367139	0.366985	0.36656	0.36701	0.366415	NA		OPC,Astro,EN,Oligo,IN	0	5	0	FALSE	BD
MTPAP	NA	NA	0.263263	NA	0.263592	NA		EN,IN	0	2	0	FALSE	BD
SMARCD1	NA	NA	NA	0.211328	0.211695	NA		Oligo,IN	0	2	0	FALSE	BD
U2AF1	0.250093	0.24995	0.24875	0.249955	0.248805	NA		OPC,Astro,EN,Oligo,IN	0	5	0	FALSE	BD
ENSG00000285409	NA	NA	0.333932	NA	NA	NA		EN	0	1	0	FALSE	BD
COL23A1	NA	0.27232	0.275732	0.272324	0.275838	NA		Astro,EN,Oligo,IN	0	4	0	FALSE	BD
BCAT1	0.481286	NA	NA	0.482139	NA	0.480664		OPC,Oligo,Immune	0	3	0	FALSE	BD
TEKT5	NA	NA	0.190548	NA	0.190612	NA		EN,IN	0	2	0	FALSE	BD
MAPK6-DT	NA	NA	NA	0.335761	NA	NA		Oligo	0	1	0	FALSE	BD
GULOP	NA	0.188335	NA	NA	0.189139	NA		Astro,IN	0	2	0	FALSE	BD
TACC2	NA	0.5413	NA	0.543853	NA	NA		Astro,Oligo	0	2	0	FALSE	BD
ENSG00000287027	NA	NA	0.200451	NA	0.200548	NA		EN,IN	0	2	0	FALSE	BD
TRIM13	0.557073	0.557017	0.558975	0.556934	NA	0.556587		OPC,Astro,EN,Oligo,Immune	0	5	0	FALSE	BD
ENSG00000259546	NA	NA	0.436154	0.445868	0.436521	NA		EN,Oligo,IN	0	3	0	FALSE	BD
C17orf100	NA	NA	0.332146	0.334022	0.3326	NA		EN,Oligo,IN	0	3	0	FALSE	BD
HIF1A	0.263953	NA	NA	0.263613	NA	NA		OPC,Oligo	0	2	0	FALSE	BD
ENSG00000258162	0.509748	NA	NA	0.507616	NA	NA		OPC,Oligo	0	2	0	FALSE	BD
ENSG00000275613	NA	NA	0.334287	NA	NA	NA		EN	0	1	0	FALSE	BD
MAILR	0.153348	0.153304	0.153304	0.153275	0.15337	NA		OPC,Astro,EN,Oligo,IN	0	5	0	FALSE	BD
USP44	NA	0.114728	0.114742	0.114689	0.114837	NA		Astro,EN,Oligo,IN	0	4	0	FALSE	BD
MYOM1	0.512479	0.511799	0.511298	0.512003	0.511483	0.512381		OPC,Astro,EN,Oligo,IN,Immune	0	6	0	FALSE	BD
AFTPH	NA	NA	NA	0.403409	NA	0.404972		Oligo,Immune	0	2	0	FALSE	BD
NUDT19	NA	0.273549	NA	0.27273	NA	0.273004		Astro,Oligo,Immune	0	3	0	FALSE	BD
CA4	NA	NA	0.334555	NA	NA	NA		EN	0	1	0	FALSE	BD
ENSG00000266573	NA	0.52798	0.526856	NA	0.528784	NA		Astro,EN,IN	0	3	0	FALSE	BD
TTLL7	0.238059	0.237794	0.236816	0.238069	0.23688	NA		OPC,Astro,EN,Oligo,IN	0	5	0	FALSE	BD
NUP188	NA	0.21766	NA	0.217529	NA	NA		Astro,Oligo	0	2	0	FALSE	BD
ENSG00000234884	NA	NA	0.202396	NA	0.202499	NA		EN,IN	0	2	0	FALSE	BD
MTG2	NA	0.150418	0.151104	0.150422	0.151041	0.151209		Astro,EN,Oligo,IN,Immune	0	5	0	FALSE	BD
TNIK	0.101969	0.102016	NA	0.101969	0.103237	0.102289		OPC,Astro,Oligo,IN,Immune	0	5	0	FALSE	BD
KRT8P31	NA	NA	0.334829	NA	NA	NA		EN	0	1	0	FALSE	BD
FZD5	NA	NA	0.545425	0.534718	NA	NA		EN,Oligo	0	2	0	FALSE	BD
ENSG00000261419	NA	NA	NA	0.336476	NA	NA		Oligo	0	1	0	FALSE	BD
DERA	NA	0.44559	NA	0.446922	NA	NA		Astro,Oligo	0	2	0	FALSE	BD
ABI3BP	0.565083	0.566233	0.571022	0.564979	NA	NA		OPC,Astro,EN,Oligo	0	4	0	FALSE	BD
INO80E	0.0582425	0.0582266	0.0584774	0.0582182	0.0584765	0.0584524		OPC,Astro,EN,Oligo,IN,Immune	0	6	0	FALSE	BD
CYYR1-AS1	NA	NA	0.182002	NA	0.182017	NA		EN,IN	0	2	0	FALSE	BD
CHGA	NA	NA	0.334872	NA	NA	NA		EN	0	1	0	FALSE	BD
CTD-2297D10.2	NA	NA	0.334875	NA	NA	NA		EN	0	1	0	FALSE	BD
RORA	0.528363	NA	NA	0.527096	NA	0.52701		OPC,Oligo,Immune	0	3	0	FALSE	BD
SCARA3	0.520041	0.520461	0.521515	0.520234	0.521829	NA		OPC,Astro,EN,Oligo,IN	0	5	0	FALSE	BD
STX18-AS1	NA	0.479127	0.477237	NA	0.476688	NA		Astro,EN,IN	0	3	0	FALSE	BD
RNF32	0.0896171	0.0895426	0.0900444	0.0895468	0.090123	NA		OPC,Astro,EN,Oligo,IN	0	5	0	FALSE	BD
ARRDC4	0.560835	0.557858	NA	NA	NA	NA		OPC,Astro	0	2	0	FALSE	BD
E2F5	NA	0.28008	NA	0.280435	NA	NA		Astro,Oligo	0	2	0	FALSE	BD
MBNL1-AS1	NA	NA	0.335007	NA	NA	NA		EN	0	1	0	FALSE	BD
DGLUCY	0.382833	NA	0.3813	0.382614	0.381637	NA		OPC,EN,Oligo,IN	0	4	0	FALSE	BD
ENSG00000267980	NA	NA	0.227483	0.229381	0.227657	NA		EN,Oligo,IN	0	3	0	FALSE	BD
ENSG00000286100	NA	NA	0.115558	0.116193	0.115525	NA		EN,Oligo,IN	0	3	0	FALSE	BD
PRSS48	NA	0.173705	0.17422	0.173663	0.174041	NA		Astro,EN,Oligo,IN	0	4	0	FALSE	BD
PPP1R12B	NA	0.5992	0.595184	0.598465	0.595162	NA		Astro,EN,Oligo,IN	0	4	0	FALSE	BD
PVALEF	NA	NA	0.318091	0.316909	0.317982	NA		EN,Oligo,IN	0	3	0	FALSE	BD
ENSG00000269043	0.329463	0.329624	0.330902	0.329349	0.331149	NA		OPC,Astro,EN,Oligo,IN	0	5	0	FALSE	BD
DLGAP1-AS3	NA	NA	0.335155	NA	NA	NA		EN	0	1	0	FALSE	BD
FCHO2	NA	0.592103	NA	0.592026	0.590786	0.59348		Astro,Oligo,IN,Immune	0	4	0	FALSE	BD
RAB40C	NA	0.164269	NA	0.164206	0.165239	NA		Astro,Oligo,IN	0	3	0	FALSE	BD
CTSF	NA	0.11055	0.109713	NA	0.109731	NA		Astro,EN,IN	0	3	0	FALSE	BD
RGSL1	NA	NA	0.466395	NA	0.46491	NA		EN,IN	0	2	0	FALSE	BD
ENSG00000253171	0.338877	NA	NA	NA	NA	NA		OPC	0	1	0	FALSE	BD
CLMN	0.304482	0.304654	NA	0.305172	0.304701	NA		OPC,Astro,Oligo,IN	0	4	0	FALSE	BD
MPP3	NA	NA	NA	0.336907	NA	NA		Oligo	0	1	0	FALSE	BD
OBSL1	0.179394	0.179285	0.178937	NA	0.179071	NA		OPC,Astro,EN,IN	0	4	0	FALSE	BD
HMGB3P3	NA	NA	0.3353	NA	NA	NA		EN	0	1	0	FALSE	BD
KIAA0319	NA	0.154791	0.153112	NA	0.153146	NA		Astro,EN,IN	0	3	0	FALSE	BD
ENSG00000288106	NA	0.114713	0.114949	0.114659	0.114933	NA		Astro,EN,Oligo,IN	0	4	0	FALSE	BD
PDPN	0.639259	0.639694	0.623489	NA	0.623689	NA		OPC,Astro,EN,IN	0	4	0	FALSE	BD
SLC26A7	NA	0.40219	0.398483	0.40219	0.398405	NA		Astro,EN,Oligo,IN	0	4	0	FALSE	BD
AZIN1	0.386137	NA	0.383375	0.386488	NA	NA		OPC,EN,Oligo	0	3	0	FALSE	BD
ENSG00000286141	NA	NA	0.335466	NA	NA	NA		EN	0	1	0	FALSE	BD
BBS9	0.0451708	0.0451361	0.0452735	0.0451389	0.0452635	0.0453398	OPC,Astro,EN,Oligo,IN,Immune		6	0	1	FALSE	BD
ENSG00000251095	NA	NA	0.372079	NA	0.371307	NA		EN,IN	0	2	0	FALSE	BD
MTR	NA	NA	0.224022	NA	0.224197	NA		EN,IN	0	2	0	FALSE	BD
RND3	0.354654	0.354895	NA	NA	NA	0.355684		OPC,Astro,Immune	0	3	0	FALSE	BD
EMILIN2	0.47072	0.468385	NA	NA	0.468426	NA		OPC,Astro,IN	0	3	0	FALSE	BD
ISG20L2	NA	NA	0.180306	0.182871	0.180316	NA		EN,Oligo,IN	0	3	0	FALSE	BD
PPP3CC	0.566589	0.566831	0.598437	0.566678	0.598367	0.567571		OPC,Astro,EN,Oligo,IN,Immune	0	6	0	FALSE	BD
INSM2	NA	NA	0.335731	NA	NA	NA		EN	0	1	0	FALSE	BD
ENSG00000287635	NA	NA	0.335735	NA	NA	NA		EN	0	1	0	FALSE	BD
LINC00351	NA	NA	NA	0.337371	NA	NA		Oligo	0	1	0	FALSE	BD
ENSG00000288630	0.633355	0.634202	0.634022	0.633339	NA	NA		OPC,Astro,EN,Oligo	0	4	0	FALSE	BD
DUSP14	NA	0.0862651	0.0864985	0.086242	0.0864772	NA		Astro,EN,Oligo,IN	0	4	0	FALSE	BD
ENSG00000250910	NA	0.0893328	0.0892796	0.0892734	0.0893266	NA		Astro,EN,Oligo,IN	0	4	0	FALSE	BD
TMEM64	NA	NA	NA	0.337509	NA	NA		Oligo	0	1	0	FALSE	BD
PNMA1	NA	NA	0.187968	NA	0.187968	NA		EN,IN	0	2	0	FALSE	BD
ENSG00000258231	NA	NA	0.335932	NA	NA	NA		EN	0	1	0	FALSE	BD
AVL9	NA	0.0898613	0.0901208	0.0898638	0.0901457	NA		Astro,EN,Oligo,IN	0	4	0	FALSE	BD
KLHDC8A	0.408002	0.407189	0.407467	NA	0.406993	NA		OPC,Astro,EN,IN	0	4	0	FALSE	BD
ENSG00000280157	NA	NA	0.33603	NA	NA	NA		EN	0	1	0	FALSE	BD
PLSCR1	NA	0.283694	0.281421	NA	0.281594	NA		Astro,EN,IN	0	3	0	FALSE	BD
CXCL12	0.568504	NA	0.559882	NA	0.559668	0.568296		OPC,EN,IN,Immune	0	4	0	FALSE	BD
ENSG00000254248	0.519624	NA	0.521674	0.51873	NA	NA		OPC,EN,Oligo	0	3	0	FALSE	BD
ENSG00000263611	NA	NA	0.336092	NA	NA	NA		EN	0	1	0	FALSE	BD
CNTN2	0.629699	0.630746	NA	0.630301	0.626391	NA		OPC,Astro,Oligo,IN	0	4	0	FALSE	BD
GCC2	0.441774	0.442003	0.438843	0.441457	0.438871	0.442073		OPC,Astro,EN,Oligo,IN,Immune	0	6	0	FALSE	BD
DNPEP	0.072246	0.0721936	0.0724078	0.0722191	0.0724217	0.0725337		OPC,Astro,EN,Oligo,IN,Immune	0	6	0	FALSE	BD
ENSG00000265399	NA	0.448893	0.459384	0.449184	NA	NA		Astro,EN,Oligo	0	3	0	FALSE	BD
ENSG00000230615	0.52301	0.523435	0.524485	0.523342	NA	0.523239		OPC,Astro,EN,Oligo,Immune	0	5	0	FALSE	BD
KRTAP5-11	NA	NA	0.395901	NA	0.396873	NA		EN,IN	0	2	0	FALSE	BD
ENSG00000260261	0.278654	0.278515	0.285294	0.278601	0.285008	0.279308		OPC,Astro,EN,Oligo,IN,Immune	0	6	0	FALSE	BD
RAD1	NA	NA	0.28736	NA	0.287771	NA		EN,IN	0	2	0	FALSE	BD
ELP3	NA	0.268492	0.270933	0.268432	0.270907	NA		Astro,EN,Oligo,IN	0	4	0	FALSE	BD
CCDC78	NA	NA	0.582357	NA	0.579116	NA		EN,IN	0	2	0	FALSE	BD
RNF141	NA	NA	0.308922	0.310048	0.30879	0.311067		EN,Oligo,IN,Immune	0	4	0	FALSE	BD
ZNF823	0.164706	NA	0.163603	0.164695	0.163642	NA		OPC,EN,Oligo,IN	0	4	0	FALSE	BD
ANKDD1A	0.359371	0.359475	0.360708	0.359483	0.36072	NA		OPC,Astro,EN,Oligo,IN	0	5	0	FALSE	BD
COPS9	NA	0.338615	NA	NA	NA	NA		Astro	0	1	0	FALSE	BD
C1orf131	NA	0.348192	0.3485	0.347885	0.348501	NA		Astro,EN,Oligo,IN	0	4	0	FALSE	BD
LINC01340	0.182977	0.182915	0.183533	0.183055	0.183561	NA		OPC,Astro,EN,Oligo,IN	0	5	0	FALSE	BD
ORC2	0.20514	NA	NA	0.205182	NA	NA		OPC,Oligo	0	2	0	FALSE	BD
EIF2B1	NA	NA	0.336623	NA	NA	NA		EN	0	1	0	FALSE	BD
SLC1A3	0.525224	NA	NA	0.522924	NA	NA		OPC,Oligo	0	2	0	FALSE	BD
RELCH	NA	0.251719	0.247755	NA	0.247731	NA		Astro,EN,IN	0	3	0	FALSE	BD
RHOJ	0.306975	0.30644	0.307025	NA	NA	NA		OPC,Astro,EN	0	3	0	FALSE	BD
EPHA7	NA	0.447634	0.447944	0.447758	0.447534	NA		Astro,EN,Oligo,IN	0	4	0	FALSE	BD
PGAP4	NA	0.313046	NA	0.312982	0.323808	NA		Astro,Oligo,IN	0	3	0	FALSE	BD
OR52K3P	NA	NA	0.596572	NA	NA	0.585592		EN,Immune	0	2	0	FALSE	BD
ENSG00000261170	NA	0.245996	0.247403	0.245818	NA	NA		Astro,EN,Oligo	0	3	0	FALSE	BD
ENSG00000230552	0.375286	NA	0.368514	NA	0.368371	NA		OPC,EN,IN	0	3	0	FALSE	BD
ACKR4	0.0486718	0.0486678	0.0490402	0.0486444	0.0490321	0.0488886	OPC,Astro,EN,Oligo,IN,Immune		6	0	1	FALSE	BD
LINC02042	NA	NA	0.337044	NA	NA	NA		EN	0	1	0	FALSE	BD
KLK5	NA	NA	0.337044	NA	NA	NA		EN	0	1	0	FALSE	BD
IZUMO4	NA	0.339152	NA	NA	NA	NA		Astro	0	1	0	FALSE	BD
KCNJ16	0.594898	0.595797	0.601689	NA	NA	NA		OPC,Astro,EN	0	3	0	FALSE	BD
ZNF211	NA	NA	0.350639	NA	0.351338	NA		EN,IN	0	2	0	FALSE	BD
FAM120B	0.40572	0.405427	0.406439	0.405553	0.406405	0.406442		OPC,Astro,EN,Oligo,IN,Immune	0	6	0	FALSE	BD
TMEM266	NA	0.580837	0.572883	0.58081	NA	NA		Astro,EN,Oligo	0	3	0	FALSE	BD
FAM89A	0.285939	0.28575	NA	NA	0.287	0.287092		OPC,Astro,IN,Immune	0	4	0	FALSE	BD
PADI4	NA	NA	0.337182	NA	NA	NA		EN	0	1	0	FALSE	BD
ENSG00000259899	NA	0.517407	0.490322	NA	0.490718	NA		Astro,EN,IN	0	3	0	FALSE	BD
SCCPDH	NA	NA	NA	0.338824	NA	NA		Oligo	0	1	0	FALSE	BD
GP6-AS1	0.442092	0.44199	0.46697	0.44207	0.466833	0.443481		OPC,Astro,EN,Oligo,IN,Immune	0	6	0	FALSE	BD
PRR5	NA	0.339333	NA	NA	NA	NA		Astro	0	1	0	FALSE	BD
NSD3	NA	NA	NA	0.338932	NA	NA		Oligo	0	1	0	FALSE	BD
CIBAR1	NA	0.158202	0.157473	NA	0.157634	NA		Astro,EN,IN	0	3	0	FALSE	BD
SGSM3	NA	NA	0.185279	NA	0.185296	NA		EN,IN	0	2	0	FALSE	BD
MCL1	0.0351963	0.0351846	0.0353402	0.0351773	0.0353304	NA	OPC,Astro,EN,Oligo,IN		5	0	1	FALSE	BD
MYO5C	NA	0.346896	NA	0.346245	NA	NA		Astro,Oligo	0	2	0	FALSE	BD
CRADD	0.120666	0.120581	0.121256	0.120553	0.12128	NA		OPC,Astro,EN,Oligo,IN	0	5	0	FALSE	BD
ENSG00000264578	NA	NA	NA	0.339052	NA	NA		Oligo	0	1	0	FALSE	BD
FHAD1	NA	0.540813	0.544273	NA	0.544431	0.541749		Astro,EN,IN,Immune	0	4	0	FALSE	BD
CCDC8	NA	0.339531	NA	NA	NA	NA		Astro	0	1	0	FALSE	BD
C2orf27A	0.203321	0.203179	0.202433	0.203306	0.202444	0.204062		OPC,Astro,EN,Oligo,IN,Immune	0	6	0	FALSE	BD
ZFYVE21	NA	NA	NA	0.339119	NA	NA		Oligo	0	1	0	FALSE	BD
ADRA1A	0.442287	0.442	0.446016	NA	0.445834	NA		OPC,Astro,EN,IN	0	4	0	FALSE	BD
TRIM16L	0.191301	0.191107	0.191151	0.191018	0.191124	NA		OPC,Astro,EN,Oligo,IN	0	5	0	FALSE	BD
RGS12	0.531821	0.531897	0.533567	0.53267	0.534069	NA		OPC,Astro,EN,Oligo,IN	0	5	0	FALSE	BD
TMEM156	NA	0.23422	NA	0.23395	NA	0.23449		Astro,Oligo,Immune	0	3	0	FALSE	BD
HES6	0.251589	0.251364	NA	0.251442	0.255565	NA		OPC,Astro,Oligo,IN	0	4	0	FALSE	BD
CNTROB	NA	NA	0.302925	0.305161	0.303233	NA		EN,Oligo,IN	0	3	0	FALSE	BD
ENSG00000287703	NA	NA	0.227828	NA	0.227703	NA		EN,IN	0	2	0	FALSE	BD
HMGCL	0.0684959	0.0684657	0.0687927	0.0684621	0.0687476	NA		OPC,Astro,EN,Oligo,IN	0	5	0	FALSE	BD
GXYLT2	NA	0.618337	0.608267	0.61826	NA	NA		Astro,EN,Oligo	0	3	0	FALSE	BD
ANXA11	NA	0.187416	0.186872	NA	0.186852	0.187527		Astro,EN,IN,Immune	0	4	0	FALSE	BD
NBPF12	0.121133	0.12114	0.122445	0.121093	0.122455	0.121476		OPC,Astro,EN,Oligo,IN,Immune	0	6	0	FALSE	BD
SOD2	0.0893958	0.0893419	0.0898152	0.0893103	0.0898667	0.0896676		OPC,Astro,EN,Oligo,IN,Immune	0	6	0	FALSE	BD
BIN1	NA	NA	0.344631	0.346968	0.344534	0.347649		EN,Oligo,IN,Immune	0	4	0	FALSE	BD
PCGF3	0.106282	0.106249	0.10704	0.106287	0.106953	0.106659		OPC,Astro,EN,Oligo,IN,Immune	0	6	0	FALSE	BD
HGSNAT	NA	0.210508	NA	0.210417	NA	NA		Astro,Oligo	0	2	0	FALSE	BD
ENSG00000228010	0.110204	0.110186	0.110862	0.110181	0.110873	0.110507		OPC,Astro,EN,Oligo,IN,Immune	0	6	0	FALSE	BD
CNOT9	0.103115	0.103057	0.103937	0.103076	0.103893	NA		OPC,Astro,EN,Oligo,IN	0	5	0	FALSE	BD
RUFY1	0.42824	0.428596	0.429494	0.428458	NA	NA		OPC,Astro,EN,Oligo	0	4	0	FALSE	BD
GRAMD1C	0.165662	0.165373	0.165015	NA	0.164991	NA		OPC,Astro,EN,IN	0	4	0	FALSE	BD
NVL	0.325337	0.325298	0.325756	0.325094	0.325717	NA		OPC,Astro,EN,Oligo,IN	0	5	0	FALSE	BD
ENSG00000255041	NA	0.255992	0.255412	NA	0.255154	NA		Astro,EN,IN	0	3	0	FALSE	BD
SAMD13	NA	NA	0.338025	NA	NA	NA		EN	0	1	0	FALSE	BD
ARMC2	0.219415	NA	0.214353	NA	0.214387	NA		OPC,EN,IN	0	3	0	FALSE	BD
ZNF32-AS3	NA	NA	0.22687	NA	0.227041	NA		EN,IN	0	2	0	FALSE	BD
CACNB4	NA	NA	NA	0.48411	0.487811	0.485854		Oligo,IN,Immune	0	3	0	FALSE	BD
ENSG00000285520	NA	NA	0.353991	NA	0.353341	NA		EN,IN	0	2	0	FALSE	BD
DDX5	NA	NA	0.494743	0.49267	0.494676	0.493885		EN,Oligo,IN,Immune	0	4	0	FALSE	BD
FLRT2	0.566192	0.566658	0.563497	NA	0.563082	NA		OPC,Astro,EN,IN	0	4	0	FALSE	BD
ZFAND5	NA	NA	NA	0.339822	NA	NA		Oligo	0	1	0	FALSE	BD
MC4R	NA	NA	NA	NA	0.339094	NA		IN	0	1	0	FALSE	BD
SAP18	NA	NA	NA	NA	0.339134	NA		IN	0	1	0	FALSE	BD
ENSG00000254733	NA	0.563139	0.566902	0.5631	0.566798	0.562805		Astro,EN,Oligo,IN,Immune	0	5	0	FALSE	BD
SLC30A10	0.197252	0.196768	0.195972	NA	0.195961	NA		OPC,Astro,EN,IN	0	4	0	FALSE	BD
BEND6	0.10796	0.107919	0.108464	0.107912	0.108448	0.1087		OPC,Astro,EN,Oligo,IN,Immune	0	6	0	FALSE	BD
GALK2	NA	NA	0.554946	0.548731	0.554068	0.548762		EN,Oligo,IN,Immune	0	4	0	FALSE	BD
STX7	0.341138	0.341097	0.336513	0.34169	0.336565	NA		OPC,Astro,EN,Oligo,IN	0	5	0	FALSE	BD
FAM86DP	0.0777173	0.0776797	0.0786052	0.0776797	0.0785733	NA		OPC,Astro,EN,Oligo,IN	0	5	0	FALSE	BD
TUBA8	NA	0.246478	0.246958	NA	0.246787	NA		Astro,EN,IN	0	3	0	FALSE	BD
EFS	NA	NA	NA	0.340083	NA	NA		Oligo	0	1	0	FALSE	BD
ENSG00000286900	NA	NA	NA	NA	0.339361	NA		IN	0	1	0	FALSE	BD
ENSG00000285915	NA	NA	0.338495	NA	NA	NA		EN	0	1	0	FALSE	BD
HPN-AS1	NA	0.242318	NA	0.242508	NA	NA		Astro,Oligo	0	2	0	FALSE	BD
AEN	NA	NA	0.299237	0.306667	0.299243	NA		EN,Oligo,IN	0	3	0	FALSE	BD
PPP2R2B	NA	NA	0.615593	0.627313	0.616634	NA		EN,Oligo,IN	0	3	0	FALSE	BD
ZNF555	NA	NA	0.286407	0.287758	0.286192	NA		EN,Oligo,IN	0	3	0	FALSE	BD
LINC01333	NA	NA	0.338525	NA	NA	NA		EN	0	1	0	FALSE	BD
SGMS1-AS1	0.116057	0.116157	0.116122	0.116008	0.116185	NA		OPC,Astro,EN,Oligo,IN	0	5	0	FALSE	BD
ENSG00000276571	NA	NA	NA	0.340178	NA	NA		Oligo	0	1	0	FALSE	BD
ARHGEF40	NA	0.195208	NA	NA	NA	0.195458		Astro,Immune	0	2	0	FALSE	BD
LCLAT1	0.187767	NA	0.187518	0.18756	0.187575	0.188114		OPC,EN,Oligo,IN,Immune	0	5	0	FALSE	BD
LINC00877	NA	0.616766	0.612074	0.617445	0.6124	NA		Astro,EN,Oligo,IN	0	4	0	FALSE	BD
NPRL3	0.0559667	0.055932	0.0559924	0.0559253	0.0560008	0.0561693		OPC,Astro,EN,Oligo,IN,Immune	0	6	0	FALSE	BD
RCAN2	0.457262	0.457186	0.45672	0.45671	NA	NA		OPC,Astro,EN,Oligo	0	4	0	FALSE	BD
TADA2A	NA	0.0757794	0.0763907	0.0757742	0.0763677	0.0760923		Astro,EN,Oligo,IN,Immune	0	5	0	FALSE	BD
ENSG00000258526	0.11828	0.118226	0.125893	0.118216	0.125577	0.118734		OPC,Astro,EN,Oligo,IN,Immune	0	6	0	FALSE	BD
COQ3	NA	NA	0.375389	NA	0.37621	NA		EN,IN	0	2	0	FALSE	BD
KLHL2P1	NA	0.101499	0.101731	0.101523	0.101714	NA		Astro,EN,Oligo,IN	0	4	0	FALSE	BD
NQO1	NA	0.227127	0.229695	0.227181	NA	NA		Astro,EN,Oligo	0	3	0	FALSE	BD
ENSG00000235078	NA	0.363596	NA	0.362869	NA	NA		Astro,Oligo	0	2	0	FALSE	BD
CEP131	NA	NA	0.217296	NA	NA	0.219061		EN,Immune	0	2	0	FALSE	BD
ENSG00000271344	NA	0.153268	0.153533	0.153149	0.153402	NA		Astro,EN,Oligo,IN	0	4	0	FALSE	BD
MYRFL	0.207485	0.20755	0.209349	0.20743	0.209067	NA		OPC,Astro,EN,Oligo,IN	0	5	0	FALSE	BD
ENSG00000249743	NA	NA	0.338947	NA	NA	NA		EN	0	1	0	FALSE	BD
ZNF668	NA	NA	0.124714	0.125737	0.124733	NA		EN,Oligo,IN	0	3	0	FALSE	BD
ANKRD30BL	0.24909	NA	0.247095	NA	0.24739	NA		OPC,EN,IN	0	3	0	FALSE	BD
SYNPO2	NA	NA	0.472964	NA	NA	0.482411		EN,Immune	0	2	0	FALSE	BD
ENSG00000258343	NA	0.602478	0.610769	NA	0.610804	NA		Astro,EN,IN	0	3	0	FALSE	BD
EFNB2	0.247575	NA	NA	0.247326	NA	NA		OPC,Oligo	0	2	0	FALSE	BD
FAR2	0.508845	0.509011	0.507078	0.508916	0.507082	0.50844		OPC,Astro,EN,Oligo,IN,Immune	0	6	0	FALSE	BD
TGFB1	NA	NA	0.18618	NA	0.186206	NA		EN,IN	0	2	0	FALSE	BD
TRIM58	NA	NA	0.343408	NA	0.34282	NA		EN,IN	0	2	0	FALSE	BD
CCDC85C	NA	0.256023	0.2566	0.256342	NA	NA		Astro,EN,Oligo	0	3	0	FALSE	BD
ENSG00000240710	0.0583893	0.0583652	0.0583583	NA	0.0583653	NA		OPC,Astro,EN,IN	0	4	0	FALSE	BD
LINC02613	0.380852	NA	0.376548	NA	0.376328	NA		OPC,EN,IN	0	3	0	FALSE	BD
PSG8-AS1	NA	NA	0.408377	0.404784	NA	NA		EN,Oligo	0	2	0	FALSE	BD
ENSG00000228293	NA	NA	0.339198	NA	NA	NA		EN	0	1	0	FALSE	BD
FAM237B	NA	NA	0.284838	NA	0.285221	NA		EN,IN	0	2	0	FALSE	BD
OR6A2	NA	NA	0.19343	NA	0.19348	NA		EN,IN	0	2	0	FALSE	BD
LINC01270	NA	0.341277	NA	NA	NA	NA		Astro	0	1	0	FALSE	BD
ENSG00000266490	0.0603433	0.0603256	0.0603555	0.060298	0.0603597	NA		OPC,Astro,EN,Oligo,IN	0	5	0	FALSE	BD
DBX2	0.453302	0.454651	NA	NA	NA	NA		OPC,Astro	0	2	0	FALSE	BD
PDE7A	NA	NA	NA	0.340863	NA	NA		Oligo	0	1	0	FALSE	BD
ENSG00000256407	NA	NA	0.33929	NA	NA	NA		EN	0	1	0	FALSE	BD
CCDC57	NA	0.423551	0.423913	0.423528	0.423536	NA		Astro,EN,Oligo,IN	0	4	0	FALSE	BD
TNS1	0.157913	0.157849	0.158048	0.157766	0.15812	NA		OPC,Astro,EN,Oligo,IN	0	5	0	FALSE	BD
IPO11	NA	NA	0.314843	NA	0.314392	NA		EN,IN	0	2	0	FALSE	BD
FREM2	0.369655	0.368489	NA	0.368387	NA	NA		OPC,Astro,Oligo	0	3	0	FALSE	BD
CSRNP1	NA	NA	NA	0.341149	NA	NA		Oligo	0	1	0	FALSE	BD
LYPD6	0.438824	0.438275	NA	NA	0.442816	NA		OPC,Astro,IN	0	3	0	FALSE	BD
SILC1	NA	NA	0.339309	NA	0.338745	NA		EN,IN	0	2	0	FALSE	BD
SLC25A48	0.492021	0.492005	0.491279	0.492082	0.49105	NA		OPC,Astro,EN,Oligo,IN	0	5	0	FALSE	BD
ADI1	0.25515	0.255054	0.254182	0.254982	0.254256	NA		OPC,Astro,EN,Oligo,IN	0	5	0	FALSE	BD
TTLL6	0.247026	0.247284	0.247382	NA	NA	NA		OPC,Astro,EN	0	3	0	FALSE	BD
ENSG00000233420	0.200291	0.200522	0.200329	NA	NA	NA		OPC,Astro,EN	0	3	0	FALSE	BD
ENSG00000285016	0.160257	0.160161	0.160111	0.160207	0.160167	NA		OPC,Astro,EN,Oligo,IN	0	5	0	FALSE	BD
TMEM86B	NA	NA	0.339714	NA	NA	NA		EN	0	1	0	FALSE	BD
LINC02648	NA	NA	NA	0.341315	NA	NA		Oligo	0	1	0	FALSE	BD
CCDC169-SOHLH2	NA	NA	0.339739	NA	NA	NA		EN	0	1	0	FALSE	BD
POM121	NA	NA	NA	0.341361	NA	NA		Oligo	0	1	0	FALSE	BD
MYO7A	0.440615	NA	NA	NA	NA	0.442258		OPC,Immune	0	2	0	FALSE	BD
DBT	0.150938	0.150837	NA	0.15084	0.157096	NA		OPC,Astro,Oligo,IN	0	4	0	FALSE	BD
PIGB	0.0148729	0.0148601	0.0149478	0.0148575	0.0149436	0.0149647	OPC,Astro,EN,Oligo,IN,Immune		6	0	1	FALSE	BD
FGF12-AS1	NA	NA	0.285652	NA	0.285326	NA		EN,IN	0	2	0	FALSE	BD
ENSG00000260850	0.534378	0.533918	NA	0.536099	NA	NA		OPC,Astro,Oligo	0	3	0	FALSE	BD
RNF144B	NA	NA	NA	NA	0.340732	NA		IN	0	1	0	FALSE	BD
ENSG00000287488	NA	NA	0.339905	NA	NA	NA		EN	0	1	0	FALSE	BD
ENSG00000281883	NA	NA	0.116205	0.116721	0.116206	NA		EN,Oligo,IN	0	3	0	FALSE	BD
USP20	0.412375	NA	0.418504	0.412414	0.418564	NA		OPC,EN,Oligo,IN	0	4	0	FALSE	BD
FHAD1-AS1	NA	NA	0.339927	NA	NA	NA		EN	0	1	0	FALSE	BD
NAMPT	NA	NA	NA	0.359715	0.36392	NA		Oligo,IN	0	2	0	FALSE	BD
ENSG00000288526	NA	0.464893	0.462405	NA	0.463177	NA		Astro,EN,IN	0	3	0	FALSE	BD
CD81-AS1	0.215066	0.215289	0.214148	NA	0.21407	NA		OPC,Astro,EN,IN	0	4	0	FALSE	BD
PYGL	0.468104	0.467662	0.468179	0.467903	0.468109	NA		OPC,Astro,EN,Oligo,IN	0	5	0	FALSE	BD
ZNF583	0.311177	NA	0.309028	NA	0.308802	NA		OPC,EN,IN	0	3	0	FALSE	BD
MIR1-1HG-AS1	NA	NA	0.340191	NA	NA	NA		EN	0	1	0	FALSE	BD
DHX40	NA	NA	0.385113	NA	0.384309	NA		EN,IN	0	2	0	FALSE	BD
UBOX5-AS1	NA	0.498508	0.501875	0.498714	0.501701	0.499425		Astro,EN,Oligo,IN,Immune	0	5	0	FALSE	BD
RFXAP	NA	NA	0.299226	0.297701	0.298707	NA		EN,Oligo,IN	0	3	0	FALSE	BD
CNOT11	NA	0.332368	NA	NA	0.33579	NA		Astro,IN	0	2	0	FALSE	BD
ST3GAL6	0.609876	NA	0.602896	0.609913	0.602806	0.610438		OPC,EN,Oligo,IN,Immune	0	5	0	FALSE	BD
MTFMT	NA	NA	0.243978	NA	0.24381	NA		EN,IN	0	2	0	FALSE	BD
ENSG00000256417	NA	NA	0.340399	NA	NA	NA		EN	0	1	0	FALSE	BD
SLC35C2	NA	NA	0.320498	0.325311	0.320413	NA		EN,Oligo,IN	0	3	0	FALSE	BD
ENSG00000241409	NA	0.327796	0.330505	0.327573	NA	NA		Astro,EN,Oligo	0	3	0	FALSE	BD
FDX1	NA	0.514593	0.517203	NA	0.516318	0.514845		Astro,EN,IN,Immune	0	4	0	FALSE	BD
VWFP1	NA	NA	0.340511	NA	NA	NA		EN	0	1	0	FALSE	BD
ENSG00000265118	NA	NA	NA	0.342135	NA	NA		Oligo	0	1	0	FALSE	BD
SEMA5A	0.598575	0.598619	0.592387	0.597828	NA	NA		OPC,Astro,EN,Oligo	0	4	0	FALSE	BD
GATC	NA	NA	0.116265	0.116921	0.116243	NA		EN,Oligo,IN	0	3	0	FALSE	BD
AKAP12	NA	0.484919	0.467471	NA	0.467816	NA		Astro,EN,IN	0	3	0	FALSE	BD
USP31	NA	NA	0.200404	0.201035	0.200698	NA		EN,Oligo,IN	0	3	0	FALSE	BD
ZNF470	NA	0.26725	0.266767	0.26733	0.266645	NA		Astro,EN,Oligo,IN	0	4	0	FALSE	BD
ENSG00000243276	NA	NA	NA	0.342249	NA	NA		Oligo	0	1	0	FALSE	BD
ERGIC3	NA	0.310994	0.31155	0.310604	NA	NA		Astro,EN,Oligo	0	3	0	FALSE	BD
CD302	NA	NA	NA	NA	0.251006	0.253601		IN,Immune	0	2	0	FALSE	BD
DCT	NA	0.178208	0.178436	0.178081	0.178371	NA		Astro,EN,Oligo,IN	0	4	0	FALSE	BD
OTOGL	NA	NA	0.340827	NA	NA	NA		EN	0	1	0	FALSE	BD
PIAS4	NA	NA	0.473304	0.467421	NA	NA		EN,Oligo	0	2	0	FALSE	BD
CORO2A	NA	0.408116	0.40456	NA	0.405005	NA		Astro,EN,IN	0	3	0	FALSE	BD
PPFIA1	0.0172378	0.0172265	0.0173397	0.0172247	0.0173365	0.0173517	OPC,Astro,EN,Oligo,IN,Immune		6	0	1	FALSE	BD
LINC02149	NA	0.343077	NA	NA	NA	NA		Astro	0	1	0	FALSE	BD
CRLS1	NA	NA	0.341084	NA	NA	NA		EN	0	1	0	FALSE	BD
NOL9	NA	NA	NA	0.309521	0.312393	NA		Oligo,IN	0	2	0	FALSE	BD
CEMIP	0.547131	NA	0.534896	NA	NA	NA		OPC,EN	0	2	0	FALSE	BD
GNB5	0.0825278	0.0824571	0.0827843	0.0824402	0.0827758	0.0829146		OPC,Astro,EN,Oligo,IN,Immune	0	6	0	FALSE	BD
RBPMS2	NA	NA	0.341169	NA	NA	NA		EN	0	1	0	FALSE	BD
SLC8A3	0.486626	0.484592	NA	0.484884	NA	NA		OPC,Astro,Oligo	0	3	0	FALSE	BD
ENSG00000248125	NA	NA	0.26474	NA	0.264502	NA		EN,IN	0	2	0	FALSE	BD
ZFAND4	0.122903	0.122869	0.123198	0.122885	0.123175	0.123565		OPC,Astro,EN,Oligo,IN,Immune	0	6	0	FALSE	BD
MIR2052HG	0.195746	0.195698	0.196448	0.19562	0.196428	0.196421		OPC,Astro,EN,Oligo,IN,Immune	0	6	0	FALSE	BD
ENSG00000277954	NA	NA	NA	0.342971	NA	NA		Oligo	0	1	0	FALSE	BD
ITGAD	NA	NA	0.341386	NA	NA	NA		EN	0	1	0	FALSE	BD
ENSG00000234810	0.511685	NA	0.515365	NA	0.515465	NA		OPC,EN,IN	0	3	0	FALSE	BD
ENSG00000235237	NA	NA	0.2891	0.29076	NA	NA		EN,Oligo	0	2	0	FALSE	BD
DENND4A	NA	0.368782	NA	NA	NA	0.368086		Astro,Immune	0	2	0	FALSE	BD
RRN3	NA	0.343096	NA	0.342496	NA	NA		Astro,Oligo	0	2	0	FALSE	BD
THOP1	NA	NA	0.624489	0.613618	0.623755	0.614534		EN,Oligo,IN,Immune	0	4	0	FALSE	BD
UNC79	0.0471963	0.0471419	0.0472645	0.0471464	0.0472621	NA	OPC,Astro,EN,Oligo,IN		5	0	1	FALSE	BD
LINC01807	0.209312	0.20935	NA	NA	NA	NA		OPC,Astro	0	2	0	FALSE	BD
NAGPA	NA	NA	0.254787	NA	0.255041	NA		EN,IN	0	2	0	FALSE	BD
ENSG00000223720	NA	NA	NA	0.34308	NA	NA		Oligo	0	1	0	FALSE	BD
HRCT1	NA	NA	0.341493	NA	NA	NA		EN	0	1	0	FALSE	BD
ENSG00000217576	NA	NA	0.197398	NA	0.197393	NA		EN,IN	0	2	0	FALSE	BD
KDM2B	NA	NA	0.459403	0.471114	NA	0.467509		EN,Oligo,Immune	0	3	0	FALSE	BD
ENSG00000287887	NA	NA	0.341529	NA	NA	NA		EN	0	1	0	FALSE	BD
ENSG00000205035	NA	NA	0.276579	NA	0.276915	NA		EN,IN	0	2	0	FALSE	BD
ENSG00000237325	NA	NA	NA	0.343126	NA	NA		Oligo	0	1	0	FALSE	BD
PPP2R2A	0.455622	NA	NA	0.45695	NA	NA		OPC,Oligo	0	2	0	FALSE	BD
ULK2	NA	NA	NA	0.219046	NA	0.219181		Oligo,Immune	0	2	0	FALSE	BD
UBE3A	0.263185	NA	0.262133	0.262712	0.262191	NA		OPC,EN,Oligo,IN	0	4	0	FALSE	BD
NIBAN1	NA	NA	NA	NA	0.342469	NA		IN	0	1	0	FALSE	BD
ENSG00000288584	NA	0.343646	NA	NA	NA	NA		Astro	0	1	0	FALSE	BD
DUSP3	NA	NA	0.236984	0.237822	NA	NA		EN,Oligo	0	2	0	FALSE	BD
SLC12A6	NA	0.0929014	0.0928017	0.0929087	0.0928008	0.0931413		Astro,EN,Oligo,IN,Immune	0	5	0	FALSE	BD
ZNF259P1	NA	NA	0.341673	NA	NA	NA		EN	0	1	0	FALSE	BD
CUL1	NA	NA	0.285162	0.286631	0.285507	NA		EN,Oligo,IN	0	3	0	FALSE	BD
SPDYE2	0.33418	0.33421	0.335033	0.334318	0.335034	0.334842		OPC,Astro,EN,Oligo,IN,Immune	0	6	0	FALSE	BD
ZBTB8OS	NA	NA	0.340911	NA	0.340917	0.353978		EN,IN,Immune	0	3	0	FALSE	BD
LIMD1-AS1	0.635125	0.635328	0.636069	0.636108	NA	NA		OPC,Astro,EN,Oligo	0	4	0	FALSE	BD
HMGCLL1	NA	NA	0.238445	0.240556	0.238602	NA		EN,Oligo,IN	0	3	0	FALSE	BD
ENSG00000282890	0.556544	0.556578	0.551089	0.556653	0.551342	NA		OPC,Astro,EN,Oligo,IN	0	5	0	FALSE	BD
P2RX6	0.0729298	0.0729039	0.0730721	0.0728615	0.0730511	NA		OPC,Astro,EN,Oligo,IN	0	5	0	FALSE	BD
SHOC2	NA	NA	0.57429	0.561917	NA	NA		EN,Oligo	0	2	0	FALSE	BD
MPPED1	NA	NA	0.340197	0.338554	0.339917	NA		EN,Oligo,IN	0	3	0	FALSE	BD
TSPAN9	NA	0.528943	0.527631	0.529142	0.52784	0.529004		Astro,EN,Oligo,IN,Immune	0	5	0	FALSE	BD
A2ML1-AS1	NA	NA	NA	0.480523	NA	0.482731		Oligo,Immune	0	2	0	FALSE	BD
MIAT	0.562429	0.563082	0.572025	NA	NA	NA		OPC,Astro,EN	0	3	0	FALSE	BD
PRKCQ-AS1	0.162981	NA	0.163492	0.16303	NA	NA		OPC,EN,Oligo	0	3	0	FALSE	BD
ERBIN	NA	0.474263	0.50407	0.474432	NA	NA		Astro,EN,Oligo	0	3	0	FALSE	BD
RCL1	NA	0.103172	0.103247	0.103226	0.103218	NA		Astro,EN,Oligo,IN	0	4	0	FALSE	BD
ENSG00000228801	0.408543	0.407857	0.406498	0.407678	0.406367	NA		OPC,Astro,EN,Oligo,IN	0	5	0	FALSE	BD
CCNE1	NA	NA	NA	0.567294	0.581836	NA		Oligo,IN	0	2	0	FALSE	BD
EDN3	NA	NA	0.342278	NA	NA	NA		EN	0	1	0	FALSE	BD
S100A16	NA	0.624983	NA	0.628398	NA	NA		Astro,Oligo	0	2	0	FALSE	BD
SERPINE3	NA	NA	NA	NA	0.343158	NA		IN	0	1	0	FALSE	BD
ENSG00000187951	NA	0.11104	0.111223	0.111058	0.111151	NA		Astro,EN,Oligo,IN	0	4	0	FALSE	BD
LINC00596	NA	NA	0.190322	NA	0.190344	NA		EN,IN	0	2	0	FALSE	BD
GACAT2	NA	NA	0.351021	NA	0.350422	NA		EN,IN	0	2	0	FALSE	BD
SLC2A5	NA	0.204008	NA	NA	NA	0.204278		Astro,Immune	0	2	0	FALSE	BD
LPAR3	NA	0.344384	NA	NA	NA	NA		Astro	0	1	0	FALSE	BD
ENSG00000272426	NA	NA	0.342366	NA	NA	NA		EN	0	1	0	FALSE	BD
ENSG00000263551	NA	NA	0.567375	NA	0.570233	NA		EN,IN	0	2	0	FALSE	BD
LINC02331	NA	0.227168	NA	0.227285	NA	NA		Astro,Oligo	0	2	0	FALSE	BD
HNRNPKP3	0.291017	0.290692	NA	NA	0.293534	NA		OPC,Astro,IN	0	3	0	FALSE	BD
LINC00992	NA	NA	NA	0.344047	NA	NA		Oligo	0	1	0	FALSE	BD
ENSG00000230537	NA	NA	0.268824	NA	0.269125	NA		EN,IN	0	2	0	FALSE	BD
PLEKHG1	0.301391	0.301142	0.305413	0.301115	0.305656	0.301669		OPC,Astro,EN,Oligo,IN,Immune	0	6	0	FALSE	BD
XRCC2	0.0579455	0.0578945	0.0580685	0.0579056	0.0580737	NA		OPC,Astro,EN,Oligo,IN	0	5	0	FALSE	BD
OR10AB1P	NA	NA	0.604618	0.623568	NA	NA		EN,Oligo	0	2	0	FALSE	BD
NFATC4	NA	0.344748	NA	NA	NA	NA		Astro	0	1	0	FALSE	BD
CYP4A22-AS1	NA	0.188004	0.187121	NA	0.187312	NA		Astro,EN,IN	0	3	0	FALSE	BD
INSYN2A	NA	0.214941	NA	NA	0.215977	NA		Astro,IN	0	2	0	FALSE	BD
RTP5	0.602725	NA	NA	NA	0.586195	NA		OPC,IN	0	2	0	FALSE	BD
ENSG00000287041	NA	NA	0.493751	NA	0.495469	NA		EN,IN	0	2	0	FALSE	BD
COL5A3	0.438169	0.438053	0.434652	NA	NA	NA		OPC,Astro,EN	0	3	0	FALSE	BD
ENSG00000280054	NA	0.325704	0.326295	0.325298	NA	NA		Astro,EN,Oligo	0	3	0	FALSE	BD
ADA2	0.424603	0.424174	0.427779	0.424211	0.42784	NA		OPC,Astro,EN,Oligo,IN	0	5	0	FALSE	BD
ENSG00000226022	NA	0.209079	0.20824	NA	0.208497	NA		Astro,EN,IN	0	3	0	FALSE	BD
ENSG00000264207	NA	NA	0.130277	0.130856	0.130348	NA		EN,Oligo,IN	0	3	0	FALSE	BD
HIVEP2	NA	0.371309	0.37116	0.370926	0.371161	NA		Astro,EN,Oligo,IN	0	4	0	FALSE	BD
PLOD1	0.251152	0.251265	0.252853	0.25109	0.252823	0.251787		OPC,Astro,EN,Oligo,IN,Immune	0	6	0	FALSE	BD
JKAMP	NA	NA	NA	NA	NA	0.350324		Immune	0	1	0	FALSE	BD
TMEM268	NA	NA	0.58104	0.597512	0.581419	NA		EN,Oligo,IN	0	3	0	FALSE	BD
ARPC5	NA	0.401551	NA	0.40107	NA	0.400896		Astro,Oligo,Immune	0	3	0	FALSE	BD
DUSP16	0.169256	0.16916	0.168662	0.16938	0.168648	NA		OPC,Astro,EN,Oligo,IN	0	5	0	FALSE	BD
SLC30A8	NA	0.531131	0.520992	NA	NA	NA		Astro,EN	0	2	0	FALSE	BD
DENND2C	NA	NA	0.330156	0.332569	NA	NA		EN,Oligo	0	2	0	FALSE	BD
DIRC3-AS1	0.0934874	NA	0.0930979	0.0933936	0.0930956	NA		OPC,EN,Oligo,IN	0	4	0	FALSE	BD
RIC1	NA	0.187964	0.187942	0.188295	NA	0.188325		Astro,EN,Oligo,Immune	0	4	0	FALSE	BD
ENSG00000226465	NA	0.359692	0.360143	0.359195	NA	NA		Astro,EN,Oligo	0	3	0	FALSE	BD
RNU6-45P	NA	NA	0.343412	NA	NA	NA		EN	0	1	0	FALSE	BD
TRPV3	NA	0.624303	0.614416	0.624385	NA	NA		Astro,EN,Oligo	0	3	0	FALSE	BD
GUF1	0.0783079	NA	0.0782141	0.0782448	0.0782203	NA		OPC,EN,Oligo,IN	0	4	0	FALSE	BD
TNFSF13B	0.108276	0.108104	0.108161	0.108123	0.108165	NA		OPC,Astro,EN,Oligo,IN	0	5	0	FALSE	BD
AKNAD1	NA	0.326933	0.328481	NA	NA	NA		Astro,EN	0	2	0	FALSE	BD
CNTN4	0.524646	NA	0.512808	NA	0.51333	NA		OPC,EN,IN	0	3	0	FALSE	BD
ABHD2	NA	0.440675	0.43792	NA	NA	0.441771		Astro,EN,Immune	0	3	0	FALSE	BD
CSF1R	NA	0.569698	0.565463	NA	NA	0.567403		Astro,EN,Immune	0	3	0	FALSE	BD
SH2B3	NA	NA	NA	0.345176	NA	NA		Oligo	0	1	0	FALSE	BD
CCDC66	0.0410437	0.0410324	0.0411815	0.0410235	0.0411838	0.0412631	OPC,Astro,EN,Oligo,IN,Immune		6	0	1	FALSE	BD
ENSG00000244699	NA	NA	0.289717	NA	0.289397	NA		EN,IN	0	2	0	FALSE	BD
PLXNA1	NA	NA	NA	NA	NA	0.350805		Immune	0	1	0	FALSE	BD
EXOC1	NA	NA	0.31776	0.316386	NA	NA		EN,Oligo	0	2	0	FALSE	BD
ENSG00000285783	0.366299	NA	0.367605	NA	0.367431	NA		OPC,EN,IN	0	3	0	FALSE	BD
ETFRF1	NA	0.436418	0.435447	0.436814	0.435409	0.437464		Astro,EN,Oligo,IN,Immune	0	5	0	FALSE	BD
FLYWCH1	0.024491	0.0244722	0.0245889	0.0244764	0.0245849	0.024614	OPC,Astro,EN,Oligo,IN,Immune		6	0	1	FALSE	BD
LINC01361	NA	NA	0.343743	NA	NA	NA		EN	0	1	0	FALSE	BD
ENSG00000220256	NA	NA	0.205755	NA	0.205826	NA		EN,IN	0	2	0	FALSE	BD
SDC2	0.474724	NA	0.466978	NA	0.467432	NA		OPC,EN,IN	0	3	0	FALSE	BD
ENSG00000232884	0.602473	NA	0.601435	0.602879	0.601485	0.603759		OPC,EN,Oligo,IN,Immune	0	5	0	FALSE	BD
ENSG00000286883	NA	NA	NA	0.345432	NA	NA		Oligo	0	1	0	FALSE	BD
SLC22A15	0.525127	0.524965	0.52616	0.524785	0.52609	0.525811		OPC,Astro,EN,Oligo,IN,Immune	0	6	0	FALSE	BD
GRIN2D	0.60932	0.610648	NA	NA	0.601422	NA		OPC,Astro,IN	0	3	0	FALSE	BD
MMP16	NA	0.600814	0.621166	0.601047	0.62063	NA		Astro,EN,Oligo,IN	0	4	0	FALSE	BD
CCNO	NA	NA	0.344035	NA	NA	NA		EN	0	1	0	FALSE	BD
IL16	NA	NA	NA	0.306095	0.306367	0.307118		Oligo,IN,Immune	0	3	0	FALSE	BD
NPIPB6	NA	NA	0.237904	0.241265	0.237889	NA		EN,Oligo,IN	0	3	0	FALSE	BD
LINC01387	NA	NA	NA	NA	0.344912	NA		IN	0	1	0	FALSE	BD
LINC02609	0.512615	NA	0.511929	0.511515	0.513416	NA		OPC,EN,Oligo,IN	0	4	0	FALSE	BD
HMGN1	NA	0.557385	NA	0.557421	0.567315	0.557503		Astro,Oligo,IN,Immune	0	4	0	FALSE	BD
DIAPH1	NA	NA	0.540437	0.531047	NA	NA		EN,Oligo	0	2	0	FALSE	BD
RPL23AP82	NA	0.234501	0.232346	0.234663	0.232366	NA		Astro,EN,Oligo,IN	0	4	0	FALSE	BD
ENSG00000259133	NA	0.341144	NA	0.341705	NA	NA		Astro,Oligo	0	2	0	FALSE	BD
SKP2	NA	NA	0.188565	0.188415	NA	0.188541		EN,Oligo,Immune	0	3	0	FALSE	BD
SGO1P1	NA	NA	NA	0.345763	NA	NA		Oligo	0	1	0	FALSE	BD
BIRC6-AS2	NA	NA	0.304737	NA	0.30436	NA		EN,IN	0	2	0	FALSE	BD
CCDC168	NA	NA	0.344227	NA	NA	NA		EN	0	1	0	FALSE	BD
IL4R	NA	NA	0.32136	NA	NA	0.326163		EN,Immune	0	2	0	FALSE	BD
RPL10A	0.447553	0.447867	0.448664	0.44772	0.4486	0.447816		OPC,Astro,EN,Oligo,IN,Immune	0	6	0	FALSE	BD
ENSG00000237626	NA	NA	NA	NA	0.345132	NA		IN	0	1	0	FALSE	BD
ENSG00000253607	NA	NA	NA	0.34586	NA	NA		Oligo	0	1	0	FALSE	BD
SFXN4	0.0431298	0.0431092	0.0432985	0.0431159	0.0432906	0.0433086	OPC,Astro,EN,Oligo,IN,Immune		6	0	1	FALSE	BD
MMP14	NA	0.346349	NA	NA	NA	NA		Astro	0	1	0	FALSE	BD
ENSG00000273118	0.659615	0.659354	0.65862	0.659361	0.658145	NA		OPC,Astro,EN,Oligo,IN	0	5	0	FALSE	BD
HES4	NA	NA	0.400806	0.396741	0.399649	NA		EN,Oligo,IN	0	3	0	FALSE	BD
SLC25A46	NA	NA	0.495736	0.504045	NA	NA		EN,Oligo	0	2	0	FALSE	BD
DUBR	0.141563	NA	0.141958	0.14154	0.141957	NA		OPC,EN,Oligo,IN	0	4	0	FALSE	BD
SLC66A3	0.426054	NA	0.427217	0.426492	0.426813	NA		OPC,EN,Oligo,IN	0	4	0	FALSE	BD
ENSG00000273177	NA	NA	0.344451	NA	NA	NA		EN	0	1	0	FALSE	BD
ENSG00000225408	NA	NA	NA	0.346036	NA	NA		Oligo	0	1	0	FALSE	BD
VN1R76P	0.553118	NA	0.563307	NA	NA	NA		OPC,EN	0	2	0	FALSE	BD
YPEL3	0.183457	0.183358	0.183891	0.183334	0.183859	0.183739		OPC,Astro,EN,Oligo,IN,Immune	0	6	0	FALSE	BD
FZD4-DT	NA	0.126269	0.126603	0.126308	0.126546	NA		Astro,EN,Oligo,IN	0	4	0	FALSE	BD
WDR7-OT1	NA	NA	0.336369	0.334183	0.335403	NA		EN,Oligo,IN	0	3	0	FALSE	BD
UPP2	0.400544	0.400368	0.404219	NA	0.4042	NA		OPC,Astro,EN,IN	0	4	0	FALSE	BD
THBS4-AS1	NA	0.562264	0.578518	0.56169	NA	NA		Astro,EN,Oligo	0	3	0	FALSE	BD
ENSG00000255692	NA	NA	0.193626	NA	0.193648	NA		EN,IN	0	2	0	FALSE	BD
MIRLET7A1HG	NA	NA	NA	NA	0.34548	NA		IN	0	1	0	FALSE	BD
TMEM123	NA	0.51205	NA	0.510195	NA	NA		Astro,Oligo	0	2	0	FALSE	BD
GFPT2	0.247629	0.247519	0.248359	0.247661	0.248338	NA		OPC,Astro,EN,Oligo,IN	0	5	0	FALSE	BD
CDCA4P1	NA	NA	0.344726	NA	NA	NA		EN	0	1	0	FALSE	BD
MBOAT2	0.361364	0.362015	NA	NA	NA	NA		OPC,Astro	0	2	0	FALSE	BD
ST6GAL2	0.422821	0.422499	0.424317	NA	0.424384	NA		OPC,Astro,EN,IN	0	4	0	FALSE	BD
EEPD1	NA	0.460416	0.457603	0.460225	0.457435	NA		Astro,EN,Oligo,IN	0	4	0	FALSE	BD
NOS1	0.599756	NA	0.590867	0.599577	NA	NA		OPC,EN,Oligo	0	3	0	FALSE	BD
ENSG00000269373	NA	NA	0.222628	NA	0.222556	NA		EN,IN	0	2	0	FALSE	BD
ENSG00000285402	NA	0.561156	0.568379	NA	0.566515	NA		Astro,EN,IN	0	3	0	FALSE	BD
NRDC	0.43942	NA	0.440252	0.439344	0.439797	NA		OPC,EN,Oligo,IN	0	4	0	FALSE	BD
LACC1	NA	NA	0.625238	0.611785	NA	NA		EN,Oligo	0	2	0	FALSE	BD
LINC01115	NA	NA	0.291201	NA	0.290883	NA		EN,IN	0	2	0	FALSE	BD
LINC02488	NA	0.428348	NA	NA	0.434541	NA		Astro,IN	0	2	0	FALSE	BD
TRA2B	NA	NA	0.345029	NA	NA	NA		EN	0	1	0	FALSE	BD
ENSG00000231114	0.091994	0.0919255	0.0919221	0.0919754	0.0919322	NA		OPC,Astro,EN,Oligo,IN	0	5	0	FALSE	BD
RAB24	NA	NA	0.1939	NA	0.193924	NA		EN,IN	0	2	0	FALSE	BD
KIF24	NA	0.201434	0.201446	0.201569	NA	NA		Astro,EN,Oligo	0	3	0	FALSE	BD
AP1S3	0.316463	0.316559	0.313319	NA	0.313288	NA		OPC,Astro,EN,IN	0	4	0	FALSE	BD
ENSG00000251577	NA	NA	0.403375	0.407642	NA	NA		EN,Oligo	0	2	0	FALSE	BD
ASIC3	NA	NA	NA	0.330129	0.333345	NA		Oligo,IN	0	2	0	FALSE	BD
NDUFAF4	0.102192	0.102127	0.103147	0.102124	0.103117	NA		OPC,Astro,EN,Oligo,IN	0	5	0	FALSE	BD
ENSG00000267755	NA	NA	0.317868	0.319325	0.317633	NA		EN,Oligo,IN	0	3	0	FALSE	BD
RALGPS2	0.589871	0.590043	0.594251	NA	0.593373	NA		OPC,Astro,EN,IN	0	4	0	FALSE	BD
MTCYBP21	NA	0.347276	NA	NA	NA	NA		Astro	0	1	0	FALSE	BD
ENSG00000265702	0.288925	NA	0.286658	NA	NA	NA		OPC,EN	0	2	0	FALSE	BD
IL20RA	NA	0.347317	NA	NA	NA	NA		Astro	0	1	0	FALSE	BD
LSM14A	0.141147	0.141082	0.14132	0.141096	0.141349	0.141905		OPC,Astro,EN,Oligo,IN,Immune	0	6	0	FALSE	BD
ENSG00000286313	NA	0.617718	0.599946	NA	NA	NA		Astro,EN	0	2	0	FALSE	BD
TMEM63C	NA	NA	0.22713	NA	0.227212	0.233308		EN,IN,Immune	0	3	0	FALSE	BD
DNAAF5	NA	NA	0.402387	0.406609	NA	NA		EN,Oligo	0	2	0	FALSE	BD
LUZP1	NA	0.188054	0.187942	0.18779	NA	NA		Astro,EN,Oligo	0	3	0	FALSE	BD
ENSG00000288021	NA	NA	0.507816	NA	0.506068	NA		EN,IN	0	2	0	FALSE	BD
CTAGE3P	NA	NA	0.233526	NA	0.23342	NA		EN,IN	0	2	0	FALSE	BD
DRD4	NA	0.45549	0.470191	0.455524	0.46987	NA		Astro,EN,Oligo,IN	0	4	0	FALSE	BD
ADRB2	NA	0.347567	NA	NA	NA	NA		Astro	0	1	0	FALSE	BD
ENSG00000287876	NA	0.347655	NA	NA	NA	NA		Astro	0	1	0	FALSE	BD
GIGYF1	NA	0.19895	0.200601	0.198939	0.200684	0.199678		Astro,EN,Oligo,IN,Immune	0	5	0	FALSE	BD
TSHR	0.164736	0.16473	0.165008	0.164738	0.164943	0.165202		OPC,Astro,EN,Oligo,IN,Immune	0	6	0	FALSE	BD
KRBA2	0.0904896	0.0905158	0.0904223	0.0904469	0.0904316	NA		OPC,Astro,EN,Oligo,IN	0	5	0	FALSE	BD
TMBIM7P	NA	NA	0.345693	NA	NA	NA		EN	0	1	0	FALSE	BD
ODAD2	NA	NA	0.345762	NA	NA	NA		EN	0	1	0	FALSE	BD
KLHL24	0.376795	0.37673	0.373933	0.37686	0.374042	NA		OPC,Astro,EN,Oligo,IN	0	5	0	FALSE	BD
HAGHL	NA	NA	0.350185	0.348248	NA	NA		EN,Oligo	0	2	0	FALSE	BD
GOLGA6L9	0.258868	0.25894	0.258592	0.258665	0.25849	NA		OPC,Astro,EN,Oligo,IN	0	5	0	FALSE	BD
C4BPA	0.57203	NA	0.558597	NA	NA	NA		OPC,EN	0	2	0	FALSE	BD
ENSG00000230325	NA	0.210086	0.211737	0.210074	NA	0.21108		Astro,EN,Oligo,Immune	0	4	0	FALSE	BD
CALCB	NA	0.233865	NA	0.233652	0.235738	NA		Astro,Oligo,IN	0	3	0	FALSE	BD
CASP9	0.367169	0.367241	0.381667	0.367217	0.381284	0.367802		OPC,Astro,EN,Oligo,IN,Immune	0	6	0	FALSE	BD
AP1S1	NA	NA	0.345926	NA	NA	NA		EN	0	1	0	FALSE	BD
ADPGK	NA	0.285485	0.286129	0.285678	NA	0.286214		Astro,EN,Oligo,Immune	0	4	0	FALSE	BD
ZNF706	NA	NA	0.203887	0.203988	0.203653	NA		EN,Oligo,IN	0	3	0	FALSE	BD
PKN1	NA	NA	NA	NA	0.346868	NA		IN	0	1	0	FALSE	BD
DPYS	NA	NA	0.517058	NA	0.518993	NA		EN,IN	0	2	0	FALSE	BD
ENSG00000250407	NA	0.253881	0.256232	0.253915	0.256082	NA		Astro,EN,Oligo,IN	0	4	0	FALSE	BD
LINC02231	NA	0.286021	0.283269	NA	0.283169	NA		Astro,EN,IN	0	3	0	FALSE	BD
PHLDB3	NA	NA	0.379437	0.379829	0.37936	0.379987		EN,Oligo,IN,Immune	0	4	0	FALSE	BD
TSC22D1	0.349587	NA	NA	NA	NA	NA		OPC	0	1	0	FALSE	BD
GPHN	NA	0.623743	0.634815	0.622839	NA	NA		Astro,EN,Oligo	0	3	0	FALSE	BD
CERKL	NA	NA	0.346261	NA	NA	NA		EN	0	1	0	FALSE	BD
ANKRD20A1	0.301526	0.301456	0.300797	0.30172	0.3007	NA		OPC,Astro,EN,Oligo,IN	0	5	0	FALSE	BD
RBFOX2	0.378864	0.378075	NA	NA	NA	NA		OPC,Astro	0	2	0	FALSE	BD
EFTUD2	0.38208	NA	0.383948	0.382241	0.383817	NA		OPC,EN,Oligo,IN	0	4	0	FALSE	BD
KLHL1	0.30099	NA	0.296168	NA	0.296334	NA		OPC,EN,IN	0	3	0	FALSE	BD
YAF2	NA	NA	0.442561	0.439675	0.442463	NA		EN,Oligo,IN	0	3	0	FALSE	BD
PDXDC1	0.212389	0.212379	0.211973	0.212307	0.211936	0.212842		OPC,Astro,EN,Oligo,IN,Immune	0	6	0	FALSE	BD
LRSAM1	NA	0.262294	0.260875	NA	0.261147	NA		Astro,EN,IN	0	3	0	FALSE	BD
ENSG00000267575	0.181093	0.181051	0.180726	0.181022	0.18077	NA		OPC,Astro,EN,Oligo,IN	0	5	0	FALSE	BD
ENSG00000285680	0.349927	NA	NA	NA	NA	NA		OPC	0	1	0	FALSE	BD
GPN3	NA	NA	NA	0.327176	NA	0.326809		Oligo,Immune	0	2	0	FALSE	BD
ENSG00000287037	NA	NA	NA	NA	0.347295	NA		IN	0	1	0	FALSE	BD
GBAP1	0.0867726	0.086686	NA	0.0867001	0.0883001	NA		OPC,Astro,Oligo,IN	0	4	0	FALSE	BD
SLC6A12	0.500211	NA	0.50089	0.501095	NA	NA		OPC,EN,Oligo	0	3	0	FALSE	BD
CARNMT1	NA	NA	0.258274	0.258124	0.258355	NA		EN,Oligo,IN	0	3	0	FALSE	BD
KAT6A	NA	NA	NA	0.403373	NA	0.402476		Oligo,Immune	0	2	0	FALSE	BD
TMEM99	NA	0.587988	0.594843	0.588273	0.594082	NA		Astro,EN,Oligo,IN	0	4	0	FALSE	BD
SOD3	NA	0.372713	NA	0.372004	NA	NA		Astro,Oligo	0	2	0	FALSE	BD
NUTM2G	NA	NA	0.409179	0.41471	0.409509	NA		EN,Oligo,IN	0	3	0	FALSE	BD
GPX7	0.0917632	0.0917088	0.0917623	0.0916728	0.0917783	NA		OPC,Astro,EN,Oligo,IN	0	5	0	FALSE	BD
ENSG00000285902	NA	NA	0.346737	NA	NA	NA		EN	0	1	0	FALSE	BD
ENSG00000286154	NA	NA	NA	0.3483	NA	NA		Oligo	0	1	0	FALSE	BD
ZNF12	0.128562	0.128421	0.128122	NA	0.128168	NA		OPC,Astro,EN,IN	0	4	0	FALSE	BD
DHCR24	NA	NA	0.508741	0.501515	NA	NA		EN,Oligo	0	2	0	FALSE	BD
YPEL1	0.409309	NA	0.408759	0.4084	NA	NA		OPC,EN,Oligo	0	3	0	FALSE	BD
ADAMTS7P4	0.17305	0.172996	NA	NA	0.175947	NA		OPC,Astro,IN	0	3	0	FALSE	BD
PTGDR	NA	NA	0.346852	NA	NA	NA		EN	0	1	0	FALSE	BD
GNS	NA	NA	0.33444	NA	NA	0.334438		EN,Immune	0	2	0	FALSE	BD
ENSG00000275672	NA	NA	0.200682	0.200982	NA	NA		EN,Oligo	0	2	0	FALSE	BD
PTPRR	NA	NA	0.346908	NA	NA	NA		EN	0	1	0	FALSE	BD
ARPP19	NA	NA	NA	0.348477	NA	NA		Oligo	0	1	0	FALSE	BD
RNFT1P3	NA	NA	0.287055	NA	0.2874	NA		EN,IN	0	2	0	FALSE	BD
RBPMS	NA	0.300638	0.301647	NA	NA	NA		Astro,EN	0	2	0	FALSE	BD
LMNA	NA	NA	0.243135	NA	NA	0.244674		EN,Immune	0	2	0	FALSE	BD
ZNF335	NA	0.24444	0.248308	0.244423	NA	NA		Astro,EN,Oligo	0	3	0	FALSE	BD
ENSG00000282951	0.0740994	0.074097	0.0743587	0.0740679	0.0743586	0.0744158		OPC,Astro,EN,Oligo,IN,Immune	0	6	0	FALSE	BD
TIFA	NA	NA	0.109369	NA	0.109384	0.112103		EN,IN,Immune	0	3	0	FALSE	BD
NIPAL1	NA	NA	0.347039	NA	NA	NA		EN	0	1	0	FALSE	BD
LYVE1	NA	0.611065	0.604387	0.611701	0.604848	NA		Astro,EN,Oligo,IN	0	4	0	FALSE	BD
LINC02775	NA	NA	NA	0.348648	NA	NA		Oligo	0	1	0	FALSE	BD
KCNJ11	0.344259	0.344552	0.345358	NA	0.344965	NA		OPC,Astro,EN,IN	0	4	0	FALSE	BD
RANBP3	NA	0.333591	0.339174	NA	NA	0.333942		Astro,EN,Immune	0	3	0	FALSE	BD
DHFR	0.109484	0.109454	0.110343	0.109424	0.110323	0.10999		OPC,Astro,EN,Oligo,IN,Immune	0	6	0	FALSE	BD
MX1	0.443827	0.443903	0.449154	NA	0.449051	0.444605		OPC,Astro,EN,IN,Immune	0	5	0	FALSE	BD
ENSG00000279344	NA	NA	NA	0.348863	NA	NA		Oligo	0	1	0	FALSE	BD
ENSG00000257165	NA	NA	0.347321	NA	NA	NA		EN	0	1	0	FALSE	BD
PRKG1-AS1	NA	0.252538	NA	0.252564	0.25882	NA		Astro,Oligo,IN	0	3	0	FALSE	BD
MYH7	NA	NA	0.347395	NA	NA	NA		EN	0	1	0	FALSE	BD
TRIM47	NA	0.168756	0.16859	0.168893	0.168647	NA		Astro,EN,Oligo,IN	0	4	0	FALSE	BD
MISP3	NA	NA	0.298699	NA	0.298366	NA		EN,IN	0	2	0	FALSE	BD
ENSG00000287303	NA	NA	NA	0.349024	NA	NA		Oligo	0	1	0	FALSE	BD
ENSG00000228255	NA	NA	0.459937	NA	0.458692	NA		EN,IN	0	2	0	FALSE	BD
LINC00901	NA	NA	NA	NA	0.348334	NA		IN	0	1	0	FALSE	BD
ENSG00000288552	NA	NA	0.347536	NA	NA	NA		EN	0	1	0	FALSE	BD
PRKG2	NA	NA	0.213585	NA	0.213555	NA		EN,IN	0	2	0	FALSE	BD
CTSK	NA	0.256956	0.258666	0.25689	0.258726	0.257575		Astro,EN,Oligo,IN,Immune	0	5	0	FALSE	BD
LINC00558	NA	NA	0.347634	NA	NA	NA		EN	0	1	0	FALSE	BD
ENSG00000243944	0.463267	0.463282	0.47524	0.463498	0.474801	NA		OPC,Astro,EN,Oligo,IN	0	5	0	FALSE	BD
TMEM18-DT	NA	NA	0.319349	0.318709	0.319482	NA		EN,Oligo,IN	0	3	0	FALSE	BD
AKAIN1	NA	NA	0.405713	NA	0.404858	NA		EN,IN	0	2	0	FALSE	BD
NDUFA8	NA	NA	NA	NA	0.348486	NA		IN	0	1	0	FALSE	BD
HSD17B12	0.171539	0.171514	0.172949	0.171451	0.17276	NA		OPC,Astro,EN,Oligo,IN	0	5	0	FALSE	BD
CRTAC1	NA	NA	0.59656	NA	0.59339	NA		EN,IN	0	2	0	FALSE	BD
ENSG00000227958	NA	NA	0.347673	NA	NA	NA		EN	0	1	0	FALSE	BD
S100A13	NA	0.251137	NA	0.250953	NA	NA		Astro,Oligo	0	2	0	FALSE	BD
NPAT	NA	0.549415	0.553487	0.549636	0.55345	0.55014		Astro,EN,Oligo,IN,Immune	0	5	0	FALSE	BD
ZNF578	NA	NA	0.633757	0.628624	0.632393	NA		EN,Oligo,IN	0	3	0	FALSE	BD
BTRC	0.0758912	0.0758246	0.0760131	0.0758157	0.0759961	0.0761102		OPC,Astro,EN,Oligo,IN,Immune	0	6	0	FALSE	BD
NKAIN1	NA	NA	0.247416	0.24883	0.247645	NA		EN,Oligo,IN	0	3	0	FALSE	BD
HCN2	NA	NA	0.550422	0.546117	0.550919	NA		EN,Oligo,IN	0	3	0	FALSE	BD
MAP3K4	0.356796	NA	0.357233	NA	0.357451	NA		OPC,EN,IN	0	3	0	FALSE	BD
PAIP1	NA	0.182232	0.181085	0.182003	0.181083	NA		Astro,EN,Oligo,IN	0	4	0	FALSE	BD
TIAM1	NA	NA	NA	0.343507	NA	0.344484		Oligo,Immune	0	2	0	FALSE	BD
ATG5	NA	NA	0.211643	NA	0.211714	NA		EN,IN	0	2	0	FALSE	BD
ZNF124	0.158383	NA	0.158668	0.158246	0.158658	0.158688		OPC,EN,Oligo,IN,Immune	0	5	0	FALSE	BD
ENSG00000255595	NA	NA	0.445415	NA	0.446601	NA		EN,IN	0	2	0	FALSE	BD
ENSG00000267922	0.322425	0.322266	0.322467	0.322595	0.322342	NA		OPC,Astro,EN,Oligo,IN	0	5	0	FALSE	BD
STT3B	NA	0.12209	0.122472	0.122101	0.122471	NA		Astro,EN,Oligo,IN	0	4	0	FALSE	BD
TRAPPC12	0.321203	0.320955	0.329814	0.320951	0.329736	0.321611		OPC,Astro,EN,Oligo,IN,Immune	0	6	0	FALSE	BD
ENSG00000237356	0.123103	0.122973	0.123847	0.122973	0.123791	0.123479		OPC,Astro,EN,Oligo,IN,Immune	0	6	0	FALSE	BD
PTPN12	0.0685125	0.0684953	0.0686846	0.0684608	0.0686763	0.0687406		OPC,Astro,EN,Oligo,IN,Immune	0	6	0	FALSE	BD
GAMT	NA	NA	NA	0.349766	NA	NA		Oligo	0	1	0	FALSE	BD
NMRK1	0.0349432	0.034931	0.0351371	0.0349224	0.0351293	0.0351263	OPC,Astro,EN,Oligo,IN,Immune		6	0	1	FALSE	BD
RPS6KC1	NA	NA	NA	NA	0.349079	NA		IN	0	1	0	FALSE	BD
MTX2	NA	0.33825	0.336716	NA	0.337164	NA		Astro,EN,IN	0	3	0	FALSE	BD
ENSG00000251675	NA	0.522601	0.512481	0.52188	0.512471	NA		Astro,EN,Oligo,IN	0	4	0	FALSE	BD
DGKE	NA	0.458248	0.466471	0.458306	0.46686	NA		Astro,EN,Oligo,IN	0	4	0	FALSE	BD
LINC01099	0.244449	0.24485	0.244881	0.244371	NA	NA		OPC,Astro,EN,Oligo	0	4	0	FALSE	BD
HSF2	0.0766266	0.0766065	0.0766713	NA	0.0766647	0.0769541		OPC,Astro,EN,IN,Immune	0	5	0	FALSE	BD
LINC01572	0.424945	NA	0.423575	0.424721	NA	0.426201		OPC,EN,Oligo,Immune	0	4	0	FALSE	BD
ENSG00000260209	NA	NA	0.348351	NA	NA	NA		EN	0	1	0	FALSE	BD
ZNF821	NA	0.471555	NA	0.472921	NA	NA		Astro,Oligo	0	2	0	FALSE	BD
USF3	NA	0.439519	0.434292	NA	NA	NA		Astro,EN	0	2	0	FALSE	BD
HYKK	NA	NA	NA	0.349939	NA	NA		Oligo	0	1	0	FALSE	BD
VPS4A	0.117124	0.117047	0.117064	0.117103	0.117041	NA		OPC,Astro,EN,Oligo,IN	0	5	0	FALSE	BD
ENSG00000246451	0.0817058	0.0816827	0.0820813	0.0816871	0.082061	NA		OPC,Astro,EN,Oligo,IN	0	5	0	FALSE	BD
ENSG00000260510	NA	0.28456	NA	0.284851	NA	NA		Astro,Oligo	0	2	0	FALSE	BD
ENSG00000286512	0.416282	NA	NA	0.415278	NA	NA		OPC,Oligo	0	2	0	FALSE	BD
PWP1	NA	NA	0.512407	0.523619	0.512898	NA		EN,Oligo,IN	0	3	0	FALSE	BD
ENSG00000253693	NA	NA	0.571062	NA	0.573797	NA		EN,IN	0	2	0	FALSE	BD
PRKCB	NA	0.35686	0.354751	0.356897	0.354671	0.356907		Astro,EN,Oligo,IN,Immune	0	5	0	FALSE	BD
LINC01640	NA	NA	0.441006	0.43678	NA	NA		EN,Oligo	0	2	0	FALSE	BD
ANKRD24	0.601714	0.602114	0.602137	0.602139	0.601618	NA		OPC,Astro,EN,Oligo,IN	0	5	0	FALSE	BD
ENSG00000260651	NA	NA	0.348723	NA	NA	NA		EN	0	1	0	FALSE	BD
ENSG00000285777	NA	0.252241	0.252194	NA	0.251888	NA		Astro,EN,IN	0	3	0	FALSE	BD
CAMKK2	NA	0.491557	0.493902	NA	0.49396	0.492469		Astro,EN,IN,Immune	0	4	0	FALSE	BD
PNKP	NA	NA	0.490774	0.503701	0.491179	NA		EN,Oligo,IN	0	3	0	FALSE	BD
LINC02687	NA	NA	0.348744	NA	NA	NA		EN	0	1	0	FALSE	BD
RN7SL263P	0.326426	0.326302	0.325408	NA	0.325656	NA		OPC,Astro,EN,IN	0	4	0	FALSE	BD
PMEPA1	NA	NA	NA	NA	NA	0.355786		Immune	0	1	0	FALSE	BD
MGAT5	0.408751	0.408299	0.411646	0.408341	NA	0.409236		OPC,Astro,EN,Oligo,Immune	0	5	0	FALSE	BD
PODXL2	NA	NA	NA	NA	0.569861	0.560392		IN,Immune	0	2	0	FALSE	BD
ENSG00000277050	NA	NA	0.348855	NA	NA	NA		EN	0	1	0	FALSE	BD
STOX1	0.338101	NA	0.339604	NA	0.339047	NA		OPC,EN,IN	0	3	0	FALSE	BD
GPR149	NA	NA	0.348938	NA	NA	NA		EN	0	1	0	FALSE	BD
CXXC4	NA	NA	0.349064	NA	NA	NA		EN	0	1	0	FALSE	BD
WSB2	NA	NA	0.349127	NA	NA	NA		EN	0	1	0	FALSE	BD
ENSG00000257526	0.0656108	0.0656196	0.0656094	0.0655877	0.0656052	NA		OPC,Astro,EN,Oligo,IN	0	5	0	FALSE	BD
BID	NA	NA	NA	0.278413	NA	0.278331		Oligo,Immune	0	2	0	FALSE	BD
ENSG00000236021	0.0853439	0.0852799	0.085306	0.0852961	0.0852961	NA		OPC,Astro,EN,Oligo,IN	0	5	0	FALSE	BD
ENSG00000259862	NA	NA	NA	0.350697	NA	NA		Oligo	0	1	0	FALSE	BD
MBD3	NA	NA	NA	NA	0.349978	NA		IN	0	1	0	FALSE	BD
PDS5A	NA	NA	0.24319	NA	0.243364	NA		EN,IN	0	2	0	FALSE	BD
PLPP4	NA	0.196386	0.197313	0.196408	0.197403	NA		Astro,EN,Oligo,IN	0	4	0	FALSE	BD
R3HCC1L	NA	NA	0.279072	0.282445	0.279094	0.283328		EN,Oligo,IN,Immune	0	4	0	FALSE	BD
ZNF334	0.406018	NA	0.406958	0.405687	0.407197	NA		OPC,EN,Oligo,IN	0	4	0	FALSE	BD
GRIK2	0.0975017	0.0974019	0.0980789	0.0974061	NA	0.0978269		OPC,Astro,EN,Oligo,Immune	0	5	0	FALSE	BD
ENSG00000255136	NA	NA	0.349256	NA	NA	NA		EN	0	1	0	FALSE	BD
FAM95C	NA	NA	NA	0.350799	NA	NA		Oligo	0	1	0	FALSE	BD
NKAIN2	NA	0.563268	NA	0.560769	NA	NA		Astro,Oligo	0	2	0	FALSE	BD
MEOX2	0.146454	NA	0.145335	NA	0.145278	NA		OPC,EN,IN	0	3	0	FALSE	BD
OTULIN-DT	NA	NA	0.34933	NA	NA	NA		EN	0	1	0	FALSE	BD
ENSG00000269978	NA	NA	0.271838	0.271288	NA	NA		EN,Oligo	0	2	0	FALSE	BD
MRPL39	NA	0.212172	0.210792	0.21215	0.210823	NA		Astro,EN,Oligo,IN	0	4	0	FALSE	BD
SLC7A2	0.459533	0.459975	0.460135	0.459333	0.459787	NA		OPC,Astro,EN,Oligo,IN	0	5	0	FALSE	BD
ATG4C	NA	0.626221	0.621067	0.625043	NA	NA		Astro,EN,Oligo	0	3	0	FALSE	BD
ERGIC2	0.283446	0.283348	0.283659	0.283324	NA	0.283568		OPC,Astro,EN,Oligo,Immune	0	5	0	FALSE	BD
KCNJ6	0.352847	NA	NA	NA	NA	NA		OPC	0	1	0	FALSE	BD
ENSG00000224099	NA	NA	0.349441	NA	NA	NA		EN	0	1	0	FALSE	BD
GRSF1	NA	0.318702	0.317999	0.318712	0.318226	NA		Astro,EN,Oligo,IN	0	4	0	FALSE	BD
ENSG00000287290	0.126463	NA	0.126673	0.126423	NA	NA		OPC,EN,Oligo	0	3	0	FALSE	BD
C2orf50	0.289241	NA	0.289537	NA	NA	NA		OPC,EN	0	2	0	FALSE	BD
ENSG00000286381	NA	NA	0.349474	NA	NA	NA		EN	0	1	0	FALSE	BD
TTF2	0.0626923	0.0626302	0.062853	0.062634	0.0628346	NA		OPC,Astro,EN,Oligo,IN	0	5	0	FALSE	BD
CRB2	NA	0.305904	0.311835	0.305861	NA	NA		Astro,EN,Oligo	0	3	0	FALSE	BD
UPK1B	NA	NA	0.241203	NA	0.241367	NA		EN,IN	0	2	0	FALSE	BD
OAS1	NA	NA	0.431917	NA	0.431579	0.435575		EN,IN,Immune	0	3	0	FALSE	BD
TMEM39A	0.0977406	0.0977051	0.0978395	0.0976658	0.0978313	0.0983284		OPC,Astro,EN,Oligo,IN,Immune	0	6	0	FALSE	BD
SPNS2	NA	NA	0.142677	0.142993	0.14268	0.143495		EN,Oligo,IN,Immune	0	4	0	FALSE	BD
ENSG00000266936	NA	NA	NA	NA	0.350553	NA		IN	0	1	0	FALSE	BD
FBXO25	NA	NA	0.489697	0.489009	NA	NA		EN,Oligo	0	2	0	FALSE	BD
LIPH	0.18518	0.185045	0.185186	NA	0.185288	NA		OPC,Astro,EN,IN	0	4	0	FALSE	BD
ENSG00000271889	NA	NA	0.192032	0.193546	0.192118	NA		EN,Oligo,IN	0	3	0	FALSE	BD
ZNF596	0.264501	NA	NA	NA	0.263852	NA		OPC,IN	0	2	0	FALSE	BD
SLC25A40	NA	NA	0.22249	0.222549	NA	NA		EN,Oligo	0	2	0	FALSE	BD
ENSG00000259250	NA	NA	0.51857	0.51598	0.520002	NA		EN,Oligo,IN	0	3	0	FALSE	BD
PIP5KL1	NA	NA	0.422147	NA	0.423144	NA		EN,IN	0	2	0	FALSE	BD
SPCS3	0.260299	0.259902	0.257929	NA	0.257989	NA		OPC,Astro,EN,IN	0	4	0	FALSE	BD
MEF2C-AS1	0.137106	0.137091	0.138294	NA	0.138163	0.137458		OPC,Astro,EN,IN,Immune	0	5	0	FALSE	BD
MIR29B2CHG	NA	NA	NA	NA	NA	0.356994		Immune	0	1	0	FALSE	BD
SNHG15	NA	0.360489	0.357624	NA	NA	NA		Astro,EN	0	2	0	FALSE	BD
REEP1	NA	NA	0.329387	0.331588	NA	NA		EN,Oligo	0	2	0	FALSE	BD
FZD6	0.558267	0.557851	0.558456	0.558258	0.558245	NA		OPC,Astro,EN,Oligo,IN	0	5	0	FALSE	BD
SRP72	NA	0.415759	0.417407	0.415567	0.417207	0.416596		Astro,EN,Oligo,IN,Immune	0	5	0	FALSE	BD
MAFK	NA	NA	0.520102	0.523186	NA	0.525498		EN,Oligo,Immune	0	3	0	FALSE	BD
ISCA1	0.376178	0.37603	0.379201	0.376159	0.37932	NA		OPC,Astro,EN,Oligo,IN	0	5	0	FALSE	BD
ENSG00000235497	NA	NA	0.350171	NA	NA	NA		EN	0	1	0	FALSE	BD
ENSG00000259715	0.0443705	0.0443383	0.0444515	0.0443311	0.0444513	NA	OPC,Astro,EN,Oligo,IN		5	0	1	FALSE	BD
RAPGEFL1	NA	0.469984	0.476581	0.469646	NA	NA		Astro,EN,Oligo	0	3	0	FALSE	BD
GABPB1-AS1	0.022096	0.0220834	0.0221893	0.0220784	0.0221882	0.022232	OPC,Astro,EN,Oligo,IN,Immune		6	0	1	FALSE	BD
LINC01881	0.550705	0.550525	0.549276	0.550459	0.549231	0.550963		OPC,Astro,EN,Oligo,IN,Immune	0	6	0	FALSE	BD
MUC6	NA	0.128714	0.128016	NA	0.128061	NA		Astro,EN,IN	0	3	0	FALSE	BD
MAGI2-AS3	0.487051	0.487232	NA	0.486974	0.491837	0.486998		OPC,Astro,Oligo,IN,Immune	0	5	0	FALSE	BD
RNGTT	NA	0.438465	NA	0.438436	0.436664	NA		Astro,Oligo,IN	0	3	0	FALSE	BD
TAF2	0.0717177	0.0716689	0.071727	0.071651	0.0717184	NA		OPC,Astro,EN,Oligo,IN	0	5	0	FALSE	BD
PKD1L2	NA	0.416942	0.416896	0.41737	0.417239	NA		Astro,EN,Oligo,IN	0	4	0	FALSE	BD
SNRPN	0.533526	0.533515	0.534299	0.533179	0.534162	NA		OPC,Astro,EN,Oligo,IN	0	5	0	FALSE	BD
PPP4R4	0.619356	0.619327	0.612747	0.619469	NA	NA		OPC,Astro,EN,Oligo	0	4	0	FALSE	BD
SERPINB9P1	0.570507	0.570761	0.574331	0.570458	0.574395	0.571667		OPC,Astro,EN,Oligo,IN,Immune	0	6	0	FALSE	BD
HSD17B14	0.361777	0.361718	0.370047	NA	0.369424	NA		OPC,Astro,EN,IN	0	4	0	FALSE	BD
ENSG00000263499	NA	0.352511	NA	NA	NA	NA		Astro	0	1	0	FALSE	BD
LINC02196	NA	0.362479	0.368265	NA	0.367303	0.362718		Astro,EN,IN,Immune	0	4	0	FALSE	BD
ENSG00000255234	0.616235	0.616628	0.605025	0.616641	0.6053	NA		OPC,Astro,EN,Oligo,IN	0	5	0	FALSE	BD
ENSG00000237753	NA	0.27628	0.27537	0.276719	0.275401	NA		Astro,EN,Oligo,IN	0	4	0	FALSE	BD
ARHGAP17	NA	NA	0.59551	0.596467	0.594595	NA		EN,Oligo,IN	0	3	0	FALSE	BD
ERBB4	0.261112	0.261296	NA	0.260974	NA	NA		OPC,Astro,Oligo	0	3	0	FALSE	BD
ENSG00000253512	NA	NA	0.350728	NA	NA	NA		EN	0	1	0	FALSE	BD
PPP2R1B	NA	0.14688	0.146704	0.146744	0.146672	NA		Astro,EN,Oligo,IN	0	4	0	FALSE	BD
ESAM	NA	NA	NA	NA	0.351595	NA		IN	0	1	0	FALSE	BD
ASCC2	NA	0.45085	0.446301	NA	0.446744	NA		Astro,EN,IN	0	3	0	FALSE	BD
LINC00430	NA	NA	0.350845	NA	NA	NA		EN	0	1	0	FALSE	BD
TGFBRAP1	0.219013	NA	NA	0.218929	NA	NA		OPC,Oligo	0	2	0	FALSE	BD
SIRT1	NA	NA	NA	0.352412	NA	NA		Oligo	0	1	0	FALSE	BD
FBXL4	0.152961	0.152838	0.153497	0.152833	0.153434	0.153725		OPC,Astro,EN,Oligo,IN,Immune	0	6	0	FALSE	BD
HECTD4	NA	0.503404	0.509827	0.503837	NA	NA		Astro,EN,Oligo	0	3	0	FALSE	BD
PITRM1	0.0922256	0.0922011	0.0926061	0.0921891	0.0925515	NA		OPC,Astro,EN,Oligo,IN	0	5	0	FALSE	BD
ENSG00000242593	0.156806	0.156769	0.158763	0.15673	0.158664	NA		OPC,Astro,EN,Oligo,IN	0	5	0	FALSE	BD
ZBTB34	NA	0.347199	0.344666	NA	NA	NA		Astro,EN	0	2	0	FALSE	BD
ENSG00000260246	NA	0.3531	NA	NA	NA	NA		Astro	0	1	0	FALSE	BD
DRAP1	NA	NA	0.351142	NA	NA	NA		EN	0	1	0	FALSE	BD
AP3B1	NA	NA	NA	0.460717	NA	0.462546		Oligo,Immune	0	2	0	FALSE	BD
VOPP1	NA	NA	NA	0.352689	NA	NA		Oligo	0	1	0	FALSE	BD
NAV3	0.544947	0.544999	0.545074	0.544899	NA	0.544497		OPC,Astro,EN,Oligo,Immune	0	5	0	FALSE	BD
DPH6	NA	0.292802	0.293724	0.292993	0.293536	NA		Astro,EN,Oligo,IN	0	4	0	FALSE	BD
SAMD7	NA	NA	0.351212	NA	NA	NA		EN	0	1	0	FALSE	BD
GGNBP1	NA	NA	0.23898	NA	0.238883	NA		EN,IN	0	2	0	FALSE	BD
SCG3	0.51978	0.519952	0.498929	NA	0.49903	NA		OPC,Astro,EN,IN	0	4	0	FALSE	BD
NOL6	NA	0.313393	0.316482	0.313338	0.316454	NA		Astro,EN,Oligo,IN	0	4	0	FALSE	BD
ENSG00000240661	0.306815	0.307067	0.306028	0.306901	0.306121	NA		OPC,Astro,EN,Oligo,IN	0	5	0	FALSE	BD
FANK1	NA	NA	0.596604	0.583273	NA	NA		EN,Oligo	0	2	0	FALSE	BD
ENSG00000285407	NA	NA	0.351351	NA	NA	NA		EN	0	1	0	FALSE	BD
GOLGA6L7	0.354803	NA	NA	NA	NA	NA		OPC	0	1	0	FALSE	BD
FERMT3	NA	0.44107	0.435949	NA	NA	NA		Astro,EN	0	2	0	FALSE	BD
PNPLA7	0.131506	0.131446	0.13154	0.131428	0.131546	0.131781		OPC,Astro,EN,Oligo,IN,Immune	0	6	0	FALSE	BD
NIPSNAP3B	0.228688	0.228616	0.226879	NA	0.226855	0.228694		OPC,Astro,EN,IN,Immune	0	5	0	FALSE	BD
TMEM168	0.206716	NA	0.205071	0.20658	0.205074	NA		OPC,EN,Oligo,IN	0	4	0	FALSE	BD
RNF34	NA	NA	NA	0.352975	NA	NA		Oligo	0	1	0	FALSE	BD
CDKN1A	NA	NA	0.351483	NA	NA	NA		EN	0	1	0	FALSE	BD
ENSG00000265907	0.157099	0.157178	0.156699	0.157132	0.1567	0.157468		OPC,Astro,EN,Oligo,IN,Immune	0	6	0	FALSE	BD
CXCL13	NA	0.346693	NA	NA	0.345223	NA		Astro,IN	0	2	0	FALSE	BD
ENSG00000254040	NA	NA	0.351607	NA	NA	NA		EN	0	1	0	FALSE	BD
ENSG00000257831	NA	NA	NA	0.35316	NA	NA		Oligo	0	1	0	FALSE	BD
MRPL52	NA	NA	0.351662	NA	NA	NA		EN	0	1	0	FALSE	BD
PLEKHA2	0.408956	0.408188	0.406133	NA	NA	NA		OPC,Astro,EN	0	3	0	FALSE	BD
UPF3A	0.448361	0.447664	0.447105	0.44779	0.447301	NA		OPC,Astro,EN,Oligo,IN	0	5	0	FALSE	BD
ENSG00000240859	NA	NA	0.351695	NA	NA	NA		EN	0	1	0	FALSE	BD
CTDSP2	NA	0.353666	NA	NA	NA	NA		Astro	0	1	0	FALSE	BD
ZNF546	0.582563	0.582458	0.578417	NA	0.578872	NA		OPC,Astro,EN,IN	0	4	0	FALSE	BD
SSPOP	NA	0.497947	0.499287	0.497524	0.49998	NA		Astro,EN,Oligo,IN	0	4	0	FALSE	BD
CCDC93	0.639155	0.638796	0.635095	0.638692	0.635151	0.639729		OPC,Astro,EN,Oligo,IN,Immune	0	6	0	FALSE	BD
LINC00683	NA	0.353193	0.355043	NA	NA	NA		Astro,EN	0	2	0	FALSE	BD
DOLK	NA	NA	NA	0.353354	NA	NA		Oligo	0	1	0	FALSE	BD
SHROOM3-AS1	NA	NA	0.529137	NA	0.527254	NA		EN,IN	0	2	0	FALSE	BD
ZNF540	NA	0.175513	0.175872	0.175562	0.175963	NA		Astro,EN,Oligo,IN	0	4	0	FALSE	BD
PTPRB	NA	NA	NA	0.321862	0.322434	0.321697		Oligo,IN,Immune	0	3	0	FALSE	BD
POMGNT1	0.216576	0.216557	0.218143	0.216552	0.218118	0.217262		OPC,Astro,EN,Oligo,IN,Immune	0	6	0	FALSE	BD
LINC01310	NA	NA	0.444723	0.442075	0.44469	NA		EN,Oligo,IN	0	3	0	FALSE	BD
FECH	NA	NA	NA	0.353495	NA	NA		Oligo	0	1	0	FALSE	BD
PTPRU	NA	0.304407	0.302727	NA	NA	NA		Astro,EN	0	2	0	FALSE	BD
PWRN1	NA	NA	0.163802	0.165339	0.163823	NA		EN,Oligo,IN	0	3	0	FALSE	BD
ZFP64	0.529754	NA	0.536804	0.529442	0.536426	NA		OPC,EN,Oligo,IN	0	4	0	FALSE	BD
PDGFRL	NA	0.423402	0.420829	0.422223	0.420568	NA		Astro,EN,Oligo,IN	0	4	0	FALSE	BD
INSIG2	NA	NA	0.518013	NA	NA	0.527945		EN,Immune	0	2	0	FALSE	BD
SLC6A13	NA	0.382162	0.383647	NA	0.38368	NA		Astro,EN,IN	0	3	0	FALSE	BD
THY1	NA	NA	0.535489	0.527145	NA	NA		EN,Oligo	0	2	0	FALSE	BD
DIS3L	0.26992	0.269854	0.270897	0.269929	0.270861	0.271188		OPC,Astro,EN,Oligo,IN,Immune	0	6	0	FALSE	BD
YLPM1	0.383477	NA	NA	0.384178	NA	NA		OPC,Oligo	0	2	0	FALSE	BD
DNAJC16	0.223795	0.223732	0.223302	0.223812	0.223308	0.224028		OPC,Astro,EN,Oligo,IN,Immune	0	6	0	FALSE	BD
YTHDC2	0.604557	0.604429	0.601882	0.604654	0.60193	0.604561		OPC,Astro,EN,Oligo,IN,Immune	0	6	0	FALSE	BD
ENSG00000253200	NA	0.101804	0.101595	0.101735	0.101588	NA		Astro,EN,Oligo,IN	0	4	0	FALSE	BD
RIPOR1	NA	NA	0.219884	NA	0.219962	NA		EN,IN	0	2	0	FALSE	BD
LINC01357	0.350708	NA	0.351459	NA	0.351444	0.351287		OPC,EN,IN,Immune	0	4	0	FALSE	BD
RNF157-AS1	NA	NA	NA	0.353879	NA	NA		Oligo	0	1	0	FALSE	BD
TUBB6	NA	0.499271	NA	NA	NA	NA		Astro	0	1	0	FALSE	BD
ASL	NA	NA	0.460252	NA	0.459069	NA		EN,IN	0	2	0	FALSE	BD
NUP93	NA	NA	0.352378	NA	NA	NA		EN	0	1	0	FALSE	BD
DNAH12	NA	0.260113	NA	0.260294	NA	NA		Astro,Oligo	0	2	0	FALSE	BD
SLC7A11-AS1	NA	0.362601	0.362023	0.362215	0.362138	NA		Astro,EN,Oligo,IN	0	4	0	FALSE	BD
CRLF1	0.40775	0.407968	0.407574	0.407788	0.407624	0.408673		OPC,Astro,EN,Oligo,IN,Immune	0	6	0	FALSE	BD
ACKR2	NA	0.413912	0.417223	NA	NA	NA		Astro,EN	0	2	0	FALSE	BD
CCDC91	0.303505	0.303341	0.306226	0.303398	0.306574	NA		OPC,Astro,EN,Oligo,IN	0	5	0	FALSE	BD
HECW2	NA	NA	NA	0.607399	0.592915	NA		Oligo,IN	0	2	0	FALSE	BD
ROCK2	NA	0.468626	0.48077	0.468391	NA	NA		Astro,EN,Oligo	0	3	0	FALSE	BD
ENSG00000265091	NA	NA	0.29832	NA	0.29802	NA		EN,IN	0	2	0	FALSE	BD
ACYP1	NA	NA	0.439812	NA	NA	0.447207		EN,Immune	0	2	0	FALSE	BD
ENSG00000274769	NA	0.106945	0.106957	0.10688	0.106916	NA		Astro,EN,Oligo,IN	0	4	0	FALSE	BD
NEDD9	0.511692	0.511153	0.509457	0.51111	0.509452	NA		OPC,Astro,EN,Oligo,IN	0	5	0	FALSE	BD
BRSK2	NA	0.547194	0.536948	NA	NA	NA		Astro,EN	0	2	0	FALSE	BD
METTL2B	0.150762	0.150873	0.150847	0.150699	0.150816	0.151194		OPC,Astro,EN,Oligo,IN,Immune	0	6	0	FALSE	BD
ENSG00000280134	NA	NA	0.269304	0.270392	NA	NA		EN,Oligo	0	2	0	FALSE	BD
WIF1	NA	0.519272	NA	0.518867	0.529559	NA		Astro,Oligo,IN	0	3	0	FALSE	BD
TMEM14C	0.340071	NA	0.335742	0.341267	0.335841	NA		OPC,EN,Oligo,IN	0	4	0	FALSE	BD
CTNND2	NA	0.625507	NA	0.621686	NA	NA		Astro,Oligo	0	2	0	FALSE	BD
CEP164	0.0976815	0.0976652	0.0979508	0.0976327	0.097923	0.0982039		OPC,Astro,EN,Oligo,IN,Immune	0	6	0	FALSE	BD
C1orf162	NA	NA	NA	NA	NA	0.35991		Immune	0	1	0	FALSE	BD
ANKRD18B	0.251021	NA	0.247463	NA	0.247573	NA		OPC,EN,IN	0	3	0	FALSE	BD
GORAB	0.417402	0.417834	0.418391	0.417435	0.418228	NA		OPC,Astro,EN,Oligo,IN	0	5	0	FALSE	BD
ENSG00000248719	NA	NA	0.416204	0.420535	0.415991	NA		EN,Oligo,IN	0	3	0	FALSE	BD
TEKT3	NA	NA	0.279438	0.279045	0.279418	NA		EN,Oligo,IN	0	3	0	FALSE	BD
PPP1R12A-AS1	NA	NA	0.196945	0.198538	0.197024	NA		EN,Oligo,IN	0	3	0	FALSE	BD
ACTL6B	NA	NA	0.229621	NA	0.229565	NA		EN,IN	0	2	0	FALSE	BD
ENSG00000262312	NA	0.394356	0.39202	NA	0.391754	NA		Astro,EN,IN	0	3	0	FALSE	BD
SSX2IP	NA	0.344517	NA	NA	0.343133	NA		Astro,IN	0	2	0	FALSE	BD
CCP110	NA	0.569119	0.565462	0.567371	NA	NA		Astro,EN,Oligo	0	3	0	FALSE	BD
TMEM70	0.528825	NA	0.536412	NA	NA	NA		OPC,EN	0	2	0	FALSE	BD
ENSG00000286584	NA	NA	NA	NA	0.354051	NA		IN	0	1	0	FALSE	BD
ENSG00000287242	NA	NA	0.411195	0.412698	0.411025	0.413527		EN,Oligo,IN,Immune	0	4	0	FALSE	BD
ETV1	NA	0.355265	NA	NA	NA	NA		Astro	0	1	0	FALSE	BD
NUPR1	NA	NA	0.353328	NA	NA	NA		EN	0	1	0	FALSE	BD
WNK2	0.53298	0.533058	0.538483	NA	0.538673	0.532871		OPC,Astro,EN,IN,Immune	0	5	0	FALSE	BD
ENSG00000265115	NA	NA	0.34772	NA	0.347219	NA		EN,IN	0	2	0	FALSE	BD
SORT1	0.167532	NA	0.166834	0.167343	0.166887	NA		OPC,EN,Oligo,IN	0	4	0	FALSE	BD
MIR1915HG	NA	0.355441	NA	NA	NA	NA		Astro	0	1	0	FALSE	BD
PSG1	NA	NA	NA	0.570939	0.560125	NA		Oligo,IN	0	2	0	FALSE	BD
SPATA5L1	NA	NA	0.304	0.303065	NA	NA		EN,Oligo	0	2	0	FALSE	BD
MTHFS	NA	NA	0.600393	0.603609	0.599648	NA		EN,Oligo,IN	0	3	0	FALSE	BD
SFXN1	NA	NA	NA	0.355127	NA	NA		Oligo	0	1	0	FALSE	BD
SNHG9	0.255769	NA	NA	0.255902	NA	NA		OPC,Oligo	0	2	0	FALSE	BD
RTN4RL1	0.459956	0.461161	NA	NA	NA	NA		OPC,Astro	0	2	0	FALSE	BD
FARS2	0.29025	0.29049	0.290799	0.290202	0.290694	0.290914		OPC,Astro,EN,Oligo,IN,Immune	0	6	0	FALSE	BD
HPF1	NA	NA	0.535138	0.554031	0.535444	NA		EN,Oligo,IN	0	3	0	FALSE	BD
SELENOKP3	NA	0.398826	0.401673	NA	NA	NA		Astro,EN	0	2	0	FALSE	BD
SULT1C2	NA	0.300122	0.300978	NA	NA	NA		Astro,EN	0	2	0	FALSE	BD
ROR1	0.551218	0.550559	0.545175	0.550503	0.54521	0.551844		OPC,Astro,EN,Oligo,IN,Immune	0	6	0	FALSE	BD
EREG	NA	NA	NA	NA	0.354799	NA		IN	0	1	0	FALSE	BD
C2orf49-DT	NA	0.314588	0.312167	0.31441	0.312263	NA		Astro,EN,Oligo,IN	0	4	0	FALSE	BD
CEP126	NA	0.194466	0.19354	0.194488	0.193573	NA		Astro,EN,Oligo,IN	0	4	0	FALSE	BD
ENSG00000260634	NA	NA	0.354205	NA	NA	NA		EN	0	1	0	FALSE	BD
LINC01440	NA	0.510507	0.496259	NA	0.496639	NA		Astro,EN,IN	0	3	0	FALSE	BD
EMX2OS	0.334389	0.334172	0.337248	NA	NA	NA		OPC,Astro,EN	0	3	0	FALSE	BD
ENSG00000259093	NA	NA	0.354264	NA	NA	NA		EN	0	1	0	FALSE	BD
ZMYM5	0.141897	0.141745	0.142051	0.141772	0.142013	NA		OPC,Astro,EN,Oligo,IN	0	5	0	FALSE	BD
ENSG00000287132	NA	0.25968	0.258623	0.259557	0.25873	NA		Astro,EN,Oligo,IN	0	4	0	FALSE	BD
BAALC	0.560046	0.559625	0.56342	0.55949	0.563157	NA		OPC,Astro,EN,Oligo,IN	0	5	0	FALSE	BD
TMEM184A	NA	NA	0.354478	NA	NA	NA		EN	0	1	0	FALSE	BD
PTPRG	0.531386	NA	NA	NA	0.532374	NA		OPC,IN	0	2	0	FALSE	BD
STK31	0.2234	0.223417	0.22272	0.223692	0.222743	NA		OPC,Astro,EN,Oligo,IN	0	5	0	FALSE	BD
ENSG00000249061	NA	0.615232	NA	0.61408	0.616429	NA		Astro,Oligo,IN	0	3	0	FALSE	BD
HERPUD2	NA	0.487561	NA	0.48898	NA	NA		Astro,Oligo	0	2	0	FALSE	BD
NDFIP2	NA	NA	0.218325	0.218203	0.218149	NA		EN,Oligo,IN	0	3	0	FALSE	BD
OCIAD1	0.156293	NA	0.156754	0.156242	NA	0.156486		OPC,EN,Oligo,Immune	0	4	0	FALSE	BD
LINC01561	0.358026	NA	NA	NA	NA	NA		OPC	0	1	0	FALSE	BD
SH3RF1	0.151881	0.151814	0.152235	0.151942	NA	0.152284		OPC,Astro,EN,Oligo,Immune	0	5	0	FALSE	BD
ZNF774	NA	0.603322	0.596909	NA	0.597774	NA		Astro,EN,IN	0	3	0	FALSE	BD
LINC00869	NA	0.476554	0.474573	0.477113	NA	0.47758		Astro,EN,Oligo,Immune	0	4	0	FALSE	BD
CD109	NA	0.62879	0.628321	0.628582	0.627742	NA		Astro,EN,Oligo,IN	0	4	0	FALSE	BD
ENSG00000266397	NA	0.389565	NA	0.390285	NA	NA		Astro,Oligo	0	2	0	FALSE	BD
FRAT2	NA	NA	0.354761	NA	NA	NA		EN	0	1	0	FALSE	BD
RP9	NA	0.115829	0.11555	0.115793	0.115544	NA		Astro,EN,Oligo,IN	0	4	0	FALSE	BD
RBM17	NA	NA	0.354769	NA	NA	NA		EN	0	1	0	FALSE	BD
FTCD	NA	0.466298	0.465627	0.465753	0.465714	NA		Astro,EN,Oligo,IN	0	4	0	FALSE	BD
ALG6	0.0923316	0.0922962	0.0926293	0.0922979	0.0926233	0.0926048		OPC,Astro,EN,Oligo,IN,Immune	0	6	0	FALSE	BD
ARHGAP44-AS1	NA	NA	NA	NA	0.355593	NA		IN	0	1	0	FALSE	BD
PDP2	NA	NA	NA	0.447116	0.453436	NA		Oligo,IN	0	2	0	FALSE	BD
ENSG00000242880	0.407285	NA	0.403009	0.407294	0.403169	NA		OPC,EN,Oligo,IN	0	4	0	FALSE	BD
STX16-NPEPL1	NA	NA	0.176567	NA	0.176433	0.178409		EN,IN,Immune	0	3	0	FALSE	BD
HGFAC	NA	NA	NA	NA	0.355737	NA		IN	0	1	0	FALSE	BD
ENSG00000274727	NA	NA	0.234322	NA	0.234259	NA		EN,IN	0	2	0	FALSE	BD
ROBO3	0.461319	0.461158	0.456112	0.461147	0.456194	0.46155		OPC,Astro,EN,Oligo,IN,Immune	0	6	0	FALSE	BD
TRIM3	NA	NA	0.310626	NA	0.311015	NA		EN,IN	0	2	0	FALSE	BD
SEZ6	NA	0.228634	0.228533	NA	NA	NA		Astro,EN	0	2	0	FALSE	BD
MPHOSPH8	0.464119	NA	0.460537	0.46395	0.460497	0.464887		OPC,EN,Oligo,IN,Immune	0	5	0	FALSE	BD
XPO7	NA	NA	0.638047	0.634633	0.63802	NA		EN,Oligo,IN	0	3	0	FALSE	BD
FAM151B	0.628951	0.629069	0.639433	0.628856	0.63911	NA		OPC,Astro,EN,Oligo,IN	0	5	0	FALSE	BD
ANKAR	NA	NA	0.53013	0.525455	0.530056	NA		EN,Oligo,IN	0	3	0	FALSE	BD
BCAR3	0.593163	NA	0.588615	NA	0.588657	0.594184		OPC,EN,IN,Immune	0	4	0	FALSE	BD
ZNF749	0.241444	0.241445	0.240271	0.24149	0.240309	NA		OPC,Astro,EN,Oligo,IN	0	5	0	FALSE	BD
SEMA6C	NA	0.387498	0.384562	0.387329	0.384727	NA		Astro,EN,Oligo,IN	0	4	0	FALSE	BD
FAM214B	NA	0.212473	0.212146	NA	NA	NA		Astro,EN	0	2	0	FALSE	BD
SSTR3	NA	NA	NA	NA	0.355966	NA		IN	0	1	0	FALSE	BD
RPS16	NA	NA	0.351034	NA	NA	0.350901		EN,Immune	0	2	0	FALSE	BD
LINC02319	NA	NA	0.355198	NA	NA	NA		EN	0	1	0	FALSE	BD
PIGG	NA	NA	0.35521	NA	NA	NA		EN	0	1	0	FALSE	BD
PLB1	NA	NA	0.608459	0.616432	NA	0.614637		EN,Oligo,Immune	0	3	0	FALSE	BD
DUSP6	NA	NA	NA	0.6105	0.59604	NA		Oligo,IN	0	2	0	FALSE	BD
XPNPEP3	NA	NA	NA	0.356855	NA	NA		Oligo	0	1	0	FALSE	BD
HNRNPA1P40	NA	NA	0.260242	NA	0.260094	NA		EN,IN	0	2	0	FALSE	BD
GUCY1A2	0.210793	0.210704	NA	0.210703	0.222293	NA		OPC,Astro,Oligo,IN	0	4	0	FALSE	BD
SCOC	NA	NA	NA	0.356904	NA	NA		Oligo	0	1	0	FALSE	BD
HFM1	0.143155	0.143111	0.144566	0.143132	0.144477	NA		OPC,Astro,EN,Oligo,IN	0	5	0	FALSE	BD
ENSG00000287797	NA	0.311961	0.310235	NA	NA	NA		Astro,EN	0	2	0	FALSE	BD
EFCAB13	0.254602	0.254606	0.253901	0.254559	0.253866	0.25505		OPC,Astro,EN,Oligo,IN,Immune	0	6	0	FALSE	BD
ZFYVE1	NA	0.149892	0.150243	0.14993	0.150223	NA		Astro,EN,Oligo,IN	0	4	0	FALSE	BD
PPM1E	0.387555	0.387466	0.385496	0.387682	0.38544	NA		OPC,Astro,EN,Oligo,IN	0	5	0	FALSE	BD
CYRIB	NA	NA	NA	NA	0.356409	NA		IN	0	1	0	FALSE	BD
N4BP2L1	0.586738	0.587188	0.578543	NA	NA	NA		OPC,Astro,EN	0	3	0	FALSE	BD
ENSG00000246225	NA	0.10243	0.102407	0.102478	0.102398	NA		Astro,EN,Oligo,IN	0	4	0	FALSE	BD
INAVA	0.359026	NA	NA	NA	NA	NA		OPC	0	1	0	FALSE	BD
SLC1A4	0.42034	0.420208	0.418584	0.420416	NA	NA		OPC,Astro,EN,Oligo	0	4	0	FALSE	BD
ADAMTS19	0.434246	0.434343	0.429947	0.434551	0.429937	NA		OPC,Astro,EN,Oligo,IN	0	5	0	FALSE	BD
TTC17	NA	NA	0.35575	NA	NA	NA		EN	0	1	0	FALSE	BD
ZNF347	0.0977816	0.0977073	0.0977373	0.0977235	0.097745	NA		OPC,Astro,EN,Oligo,IN	0	5	0	FALSE	BD
TCIM	NA	NA	0.60343	0.590011	NA	NA		EN,Oligo	0	2	0	FALSE	BD
DGCR5-1	0.303766	0.303661	0.305722	0.303817	0.305562	NA		OPC,Astro,EN,Oligo,IN	0	5	0	FALSE	BD
PAQR6	NA	0.260297	NA	0.260123	NA	NA		Astro,Oligo	0	2	0	FALSE	BD
ENSG00000232710	NA	NA	0.439438	NA	0.438452	NA		EN,IN	0	2	0	FALSE	BD
ENSG00000273399	NA	NA	0.355961	NA	NA	NA		EN	0	1	0	FALSE	BD
ENSG00000259433	NA	NA	NA	0.357456	NA	NA		Oligo	0	1	0	FALSE	BD
SIN3B	NA	NA	0.326818	0.325566	NA	NA		EN,Oligo	0	2	0	FALSE	BD
ENSG00000216639	NA	NA	0.356033	NA	NA	NA		EN	0	1	0	FALSE	BD
ENSG00000262801	0.242059	NA	0.24147	NA	0.24122	NA		OPC,EN,IN	0	3	0	FALSE	BD
ENSG00000223653	0.332017	0.331978	0.331094	0.331728	NA	0.332242		OPC,Astro,EN,Oligo,Immune	0	5	0	FALSE	BD
UNC93B3	NA	NA	0.356064	NA	NA	NA		EN	0	1	0	FALSE	BD
DNM1P35	NA	NA	0.356083	NA	NA	NA		EN	0	1	0	FALSE	BD
NAA25	NA	0.403502	0.402696	0.403518	0.403033	NA		Astro,EN,Oligo,IN	0	4	0	FALSE	BD
ELAC2	0.198235	0.198066	0.197691	0.198053	0.1977	0.198895		OPC,Astro,EN,Oligo,IN,Immune	0	6	0	FALSE	BD
SHCBP1	NA	NA	0.356167	NA	NA	NA		EN	0	1	0	FALSE	BD
ENSG00000275741	NA	NA	0.356177	NA	NA	NA		EN	0	1	0	FALSE	BD
BIRC6	NA	NA	0.317492	NA	0.317901	NA		EN,IN	0	2	0	FALSE	BD
SPAG9	0.361415	NA	0.358059	NA	0.357879	NA		OPC,EN,IN	0	3	0	FALSE	BD
RAD51	NA	NA	0.356223	NA	NA	NA		EN	0	1	0	FALSE	BD
VWA3A	NA	0.358146	NA	NA	NA	NA		Astro	0	1	0	FALSE	BD
LINC01763	NA	NA	NA	0.357721	NA	NA		Oligo	0	1	0	FALSE	BD
MIER2	NA	NA	0.229381	0.229617	0.229503	NA		EN,Oligo,IN	0	3	0	FALSE	BD
LAMA5	0.33189	0.332515	0.330101	0.331845	0.330148	NA		OPC,Astro,EN,Oligo,IN	0	5	0	FALSE	BD
TTC37	0.60548	0.605849	0.606491	0.605763	NA	0.606093		OPC,Astro,EN,Oligo,Immune	0	5	0	FALSE	BD
ENSG00000287130	NA	NA	0.356376	NA	NA	NA		EN	0	1	0	FALSE	BD
ENSG00000267070	NA	0.461928	NA	0.463102	NA	NA		Astro,Oligo	0	2	0	FALSE	BD
TCAM1P	NA	NA	0.219218	NA	0.21921	NA		EN,IN	0	2	0	FALSE	BD
ZNF511-PRAP1	NA	NA	NA	NA	0.357198	NA		IN	0	1	0	FALSE	BD
LINC02872	NA	NA	0.424451	0.421058	NA	NA		EN,Oligo	0	2	0	FALSE	BD
LINC02822	NA	NA	0.233895	NA	0.233841	NA		EN,IN	0	2	0	FALSE	BD
ENSG00000228625	NA	NA	0.435471	0.440247	NA	NA		EN,Oligo	0	2	0	FALSE	BD
GAN	0.451727	0.450572	NA	NA	NA	NA		OPC,Astro	0	2	0	FALSE	BD
SLAIN1	0.191015	0.191035	NA	0.19095	0.196259	NA		OPC,Astro,Oligo,IN	0	4	0	FALSE	BD
ABLIM3	0.0933146	0.093254	NA	0.0932478	0.0957663	NA		OPC,Astro,Oligo,IN	0	4	0	FALSE	BD
LINC02355	0.532639	0.532968	0.535055	NA	0.535334	NA		OPC,Astro,EN,IN	0	4	0	FALSE	BD
SIAH2-AS1	NA	0.44939	0.453998	NA	0.453054	NA		Astro,EN,IN	0	3	0	FALSE	BD
ENSG00000235085	NA	NA	NA	NA	0.357479	NA		IN	0	1	0	FALSE	BD
IFITM3	0.278886	0.279093	NA	NA	NA	NA		OPC,Astro	0	2	0	FALSE	BD
ITGB1	NA	0.451021	0.460431	NA	0.459922	0.451413		Astro,EN,IN,Immune	0	4	0	FALSE	BD
ENSG00000250541	NA	0.264174	0.259612	NA	0.259643	NA		Astro,EN,IN	0	3	0	FALSE	BD
GABRG1	NA	0.278734	0.279222	NA	NA	NA		Astro,EN	0	2	0	FALSE	BD
MCFD2	NA	0.223348	0.224144	0.223396	0.224227	NA		Astro,EN,Oligo,IN	0	4	0	FALSE	BD
HEBP1	NA	NA	0.529099	0.538276	NA	NA		EN,Oligo	0	2	0	FALSE	BD
CPNE4	0.590322	NA	0.586275	NA	0.586763	0.590976		OPC,EN,IN,Immune	0	4	0	FALSE	BD
ENSG00000239920	0.644144	0.64377	0.641726	0.643899	0.641764	0.643577		OPC,Astro,EN,Oligo,IN,Immune	0	6	0	FALSE	BD
HABP4	0.50639	0.506866	NA	0.507167	NA	NA		OPC,Astro,Oligo	0	3	0	FALSE	BD
ENSG00000267769	0.122777	0.12263	0.122947	0.122635	0.122926	NA		OPC,Astro,EN,Oligo,IN	0	5	0	FALSE	BD
SOCS6	NA	0.176879	0.177373	0.176773	NA	NA		Astro,EN,Oligo	0	3	0	FALSE	BD
DNAJB14	NA	NA	0.24638	NA	0.246524	NA		EN,IN	0	2	0	FALSE	BD
QRFPR	NA	NA	0.4866	NA	0.488005	NA		EN,IN	0	2	0	FALSE	BD
ENSG00000275197	NA	NA	0.357197	NA	NA	NA		EN	0	1	0	FALSE	BD
ENSG00000258081	0.463628	0.462852	0.459931	NA	NA	NA		OPC,Astro,EN	0	3	0	FALSE	BD
KCNH5	0.566181	NA	0.564357	NA	0.563679	NA		OPC,EN,IN	0	3	0	FALSE	BD
ENSG00000282199	NA	NA	0.357289	NA	NA	NA		EN	0	1	0	FALSE	BD
SLC25A5P1	NA	0.108067	0.10831	0.108043	0.108282	NA		Astro,EN,Oligo,IN	0	4	0	FALSE	BD
ZBTB32	0.105292	0.105267	0.105617	0.105251	0.105568	NA		OPC,Astro,EN,Oligo,IN	0	5	0	FALSE	BD
STXBP4	NA	0.422316	0.434616	0.422266	0.434499	0.42308		Astro,EN,Oligo,IN,Immune	0	5	0	FALSE	BD
LINC01222	NA	NA	NA	0.358901	NA	NA		Oligo	0	1	0	FALSE	BD
ENSG00000285861	0.459168	NA	0.453729	0.458776	0.453919	NA		OPC,EN,Oligo,IN	0	4	0	FALSE	BD
COL4A2	0.382533	0.382431	0.379915	NA	0.379832	NA		OPC,Astro,EN,IN	0	4	0	FALSE	BD
OVCH1	NA	NA	0.450885	0.452457	0.451634	NA		EN,Oligo,IN	0	3	0	FALSE	BD
MARCOL	NA	0.120451	0.120205	0.120357	0.120226	NA		Astro,EN,Oligo,IN	0	4	0	FALSE	BD
LINC02748	NA	NA	0.357641	NA	NA	NA		EN	0	1	0	FALSE	BD
ENSG00000249429	NA	NA	0.557743	0.568892	NA	NA		EN,Oligo	0	2	0	FALSE	BD
ENSG00000255872	NA	NA	NA	0.29727	0.296878	NA		Oligo,IN	0	2	0	FALSE	BD
ERMP1	NA	0.175551	0.175536	0.175513	0.175459	NA		Astro,EN,Oligo,IN	0	4	0	FALSE	BD
PPM1M	NA	NA	0.427314	0.424016	0.426745	NA		EN,Oligo,IN	0	3	0	FALSE	BD
ENSG00000231424	0.194939	0.195068	NA	NA	0.196107	NA		OPC,Astro,IN	0	3	0	FALSE	BD
ENSG00000250993	NA	NA	NA	0.359254	NA	NA		Oligo	0	1	0	FALSE	BD
ENSG00000286666	NA	NA	0.258055	0.257831	NA	NA		EN,Oligo	0	2	0	FALSE	BD
CSMD2-AS1	NA	NA	NA	0.359305	NA	NA		Oligo	0	1	0	FALSE	BD
TFRC	0.18254	NA	0.182233	0.182509	0.18222	0.183503		OPC,EN,Oligo,IN,Immune	0	5	0	FALSE	BD
ENSG00000254459	0.361124	0.361048	0.362894	0.36106	0.36285	0.361345		OPC,Astro,EN,Oligo,IN,Immune	0	6	0	FALSE	BD
ENSG00000285932	0.0345922	0.0345738	0.0346616	0.0345775	0.034659	0.0347616	OPC,Astro,EN,Oligo,IN,Immune		6	0	1	FALSE	BD
NECTIN1	NA	NA	0.322982	0.328204	0.323101	NA		EN,Oligo,IN	0	3	0	FALSE	BD
ZFAND2B	NA	NA	NA	0.359406	NA	NA		Oligo	0	1	0	FALSE	BD
MIR4280HG	NA	NA	0.490725	0.487821	0.49095	NA		EN,Oligo,IN	0	3	0	FALSE	BD
ENSG00000257225	NA	NA	NA	NA	0.358713	NA		IN	0	1	0	FALSE	BD
ENSG00000284523	NA	NA	0.37618	0.377591	0.37589	NA		EN,Oligo,IN	0	3	0	FALSE	BD
MKS1	NA	NA	0.357951	NA	NA	NA		EN	0	1	0	FALSE	BD
NCAPG2	0.194532	0.194615	0.1945	0.194538	0.194474	NA		OPC,Astro,EN,Oligo,IN	0	5	0	FALSE	BD
FGL2	NA	NA	NA	NA	NA	0.36483		Immune	0	1	0	FALSE	BD
ENSG00000266667	0.0678394	0.0678143	0.0682676	0.0678003	0.0682532	NA		OPC,Astro,EN,Oligo,IN	0	5	0	FALSE	BD
APOE	NA	NA	NA	NA	NA	0.36486		Immune	0	1	0	FALSE	BD
THBS3	NA	NA	0.136839	0.137441	0.13685	NA		EN,Oligo,IN	0	3	0	FALSE	BD
LINC02307	NA	0.57416	0.585548	NA	NA	NA		Astro,EN	0	2	0	FALSE	BD
PLS1	NA	NA	0.394569	NA	NA	0.393603		EN,Immune	0	2	0	FALSE	BD
ENSG00000239686	NA	NA	0.358148	NA	NA	NA		EN	0	1	0	FALSE	BD
SLC4A8-AS1	NA	NA	NA	0.359642	NA	NA		Oligo	0	1	0	FALSE	BD
ZNF300P1	0.184751	0.184817	NA	0.184666	0.186954	NA		OPC,Astro,Oligo,IN	0	4	0	FALSE	BD
DUSP18	NA	NA	NA	0.538071	0.530028	NA		Oligo,IN	0	2	0	FALSE	BD
ENSG00000285000	NA	0.126194	0.126116	0.126111	0.126105	NA		Astro,EN,Oligo,IN	0	4	0	FALSE	BD
PLEKHB2	NA	NA	NA	0.222525	NA	0.222746		Oligo,Immune	0	2	0	FALSE	BD
FAN1	0.180546	0.180524	0.18107	0.180461	0.181139	0.181319		OPC,Astro,EN,Oligo,IN,Immune	0	6	0	FALSE	BD
ENSG00000259658	0.241402	NA	NA	0.241736	0.24188	NA		OPC,Oligo,IN	0	3	0	FALSE	BD
NDUFAF8	0.133578	0.133533	0.133723	0.133547	0.133729	0.133879		OPC,Astro,EN,Oligo,IN,Immune	0	6	0	FALSE	BD
ZNF550	NA	NA	0.358343	NA	NA	NA		EN	0	1	0	FALSE	BD
RNF4	NA	0.614105	0.610694	NA	0.609949	NA		Astro,EN,IN	0	3	0	FALSE	BD
PITPNB	NA	0.558401	0.567032	NA	0.566031	NA		Astro,EN,IN	0	3	0	FALSE	BD
SIRT3	0.159195	0.159148	0.159594	0.159204	0.159513	NA		OPC,Astro,EN,Oligo,IN	0	5	0	FALSE	BD
CLTCL1	0.102957	0.102938	0.103427	0.10293	0.103418	0.103338		OPC,Astro,EN,Oligo,IN,Immune	0	6	0	FALSE	BD
CNOT7	NA	0.252753	0.25394	NA	0.25405	0.253067		Astro,EN,IN,Immune	0	4	0	FALSE	BD
ASPA	NA	0.241133	0.243807	0.241152	NA	NA		Astro,EN,Oligo	0	3	0	FALSE	BD
GRIN2A	0.51964	NA	NA	0.51788	NA	NA		OPC,Oligo	0	2	0	FALSE	BD
ENSG00000263655	NA	0.377051	0.379252	0.37691	0.379245	NA		Astro,EN,Oligo,IN	0	4	0	FALSE	BD
SERPINB8	NA	NA	0.339051	0.337646	NA	NA		EN,Oligo	0	2	0	FALSE	BD
ENSG00000237807	0.472247	0.472074	0.489669	NA	NA	NA		OPC,Astro,EN	0	3	0	FALSE	BD
SACM1L	NA	NA	0.325057	NA	0.325482	NA		EN,IN	0	2	0	FALSE	BD
ADAMTS8	NA	0.337066	0.33737	0.337167	0.3378	NA		Astro,EN,Oligo,IN	0	4	0	FALSE	BD
LCP2	NA	NA	NA	NA	0.359381	NA		IN	0	1	0	FALSE	BD
ENSG00000286428	NA	NA	0.35862	NA	NA	NA		EN	0	1	0	FALSE	BD
SLC4A8	NA	NA	0.443624	0.439747	NA	NA		EN,Oligo	0	2	0	FALSE	BD
ZNF56	NA	0.552083	0.542037	0.551942	0.542248	0.551437		Astro,EN,Oligo,IN,Immune	0	5	0	FALSE	BD
ASB14	NA	NA	0.393504	0.39691	NA	NA		EN,Oligo	0	2	0	FALSE	BD
ENSG00000254260	NA	NA	0.358716	NA	NA	NA		EN	0	1	0	FALSE	BD
ENSG00000260223	NA	NA	NA	0.360221	NA	NA		Oligo	0	1	0	FALSE	BD
ERO1A	NA	NA	0.443673	NA	0.443246	0.441947		EN,IN,Immune	0	3	0	FALSE	BD
LINC01069	NA	0.560151	0.549672	NA	NA	NA		Astro,EN	0	2	0	FALSE	BD
C1orf109	NA	0.277731	0.280267	0.277636	NA	NA		Astro,EN,Oligo	0	3	0	FALSE	BD
ENSG00000287973	NA	NA	0.358781	NA	NA	NA		EN	0	1	0	FALSE	BD
LINC02433	NA	NA	0.358782	NA	NA	NA		EN	0	1	0	FALSE	BD
LINC01494	NA	NA	0.366422	NA	0.365875	NA		EN,IN	0	2	0	FALSE	BD
TLE5	NA	0.286991	NA	0.286901	NA	0.287038		Astro,Oligo,Immune	0	3	0	FALSE	BD
ENSG00000278743	NA	NA	NA	0.3604	NA	NA		Oligo	0	1	0	FALSE	BD
TIMM21	NA	NA	0.375664	NA	0.375073	NA		EN,IN	0	2	0	FALSE	BD
ENSG00000240687	NA	NA	NA	0.360428	NA	NA		Oligo	0	1	0	FALSE	BD
STOML1	NA	0.437194	0.437331	0.436833	0.43757	NA		Astro,EN,Oligo,IN	0	4	0	FALSE	BD
ENSG00000273763	0.125919	NA	0.125423	0.125785	0.125421	0.126239		OPC,EN,Oligo,IN,Immune	0	5	0	FALSE	BD
TBC1D32	0.175672	0.175661	0.176743	0.175636	0.176742	NA		OPC,Astro,EN,Oligo,IN	0	5	0	FALSE	BD
ENSG00000271382	NA	NA	0.292021	0.293324	NA	NA		EN,Oligo	0	2	0	FALSE	BD
ENSG00000240093	NA	NA	0.567249	0.572013	0.567224	0.570607		EN,Oligo,IN,Immune	0	4	0	FALSE	BD
ITGB2	NA	NA	0.520436	NA	NA	0.529853		EN,Immune	0	2	0	FALSE	BD
SMYD5	NA	NA	0.158011	0.158934	0.158064	NA		EN,Oligo,IN	0	3	0	FALSE	BD
SNRPD2	NA	0.290428	0.289906	0.290596	NA	NA		Astro,EN,Oligo	0	3	0	FALSE	BD
WASHC1	0.139039	0.138965	0.139328	0.138925	0.139347	0.139336		OPC,Astro,EN,Oligo,IN,Immune	0	6	0	FALSE	BD
ENSG00000273204	NA	NA	NA	0.360629	NA	NA		Oligo	0	1	0	FALSE	BD
ENSG00000227307	NA	NA	NA	0.360641	NA	NA		Oligo	0	1	0	FALSE	BD
SRGAP1	0.565254	NA	0.565544	0.564422	0.565305	NA		OPC,EN,Oligo,IN	0	4	0	FALSE	BD
NAALADL2	NA	NA	0.447615	NA	NA	0.445351		EN,Immune	0	2	0	FALSE	BD
INTS7	0.362538	NA	NA	NA	NA	NA		OPC	0	1	0	FALSE	BD
ANXA1	NA	NA	0.443822	NA	NA	NA		EN	0	1	0	FALSE	BD
ENSG00000232310	NA	0.473813	0.478741	0.473695	0.479055	0.474062		Astro,EN,Oligo,IN,Immune	0	5	0	FALSE	BD
CLTB	NA	0.139145	0.139511	0.139178	0.139433	NA		Astro,EN,Oligo,IN	0	4	0	FALSE	BD
ENSG00000288073	NA	0.361228	NA	NA	NA	NA		Astro	0	1	0	FALSE	BD
ENSG00000233848	NA	0.204127	0.203925	0.204082	0.203849	NA		Astro,EN,Oligo,IN	0	4	0	FALSE	BD
CARD14	0.121006	0.120951	0.121303	0.120981	0.121305	0.121542		OPC,Astro,EN,Oligo,IN,Immune	0	6	0	FALSE	BD
ENSG00000242474	NA	0.469315	NA	0.468117	NA	NA		Astro,Oligo	0	2	0	FALSE	BD
IREB2	NA	0.347718	NA	NA	NA	0.348587		Astro,Immune	0	2	0	FALSE	BD
KCTD13	NA	0.582839	NA	0.585435	NA	NA		Astro,Oligo	0	2	0	FALSE	BD
ENSG00000237773	0.41432	NA	0.41129	0.414302	0.411492	NA		OPC,EN,Oligo,IN	0	4	0	FALSE	BD
MEAF6	NA	NA	NA	NA	0.612527	0.626751		IN,Immune	0	2	0	FALSE	BD
SCMH1	0.371687	0.37143	NA	0.371985	NA	0.371728		OPC,Astro,Oligo,Immune	0	4	0	FALSE	BD
POLE	0.480962	0.480976	0.479087	0.480659	0.478969	0.480547		OPC,Astro,EN,Oligo,IN,Immune	0	6	0	FALSE	BD
LAMC3	NA	NA	0.417434	0.421738	0.417772	NA		EN,Oligo,IN	0	3	0	FALSE	BD
C9orf153	0.0954912	0.0954367	0.0955134	0.0954157	0.0955237	NA		OPC,Astro,EN,Oligo,IN	0	5	0	FALSE	BD
ENSG00000233739	NA	NA	0.528188	0.518204	NA	0.518991		EN,Oligo,Immune	0	3	0	FALSE	BD
ENSG00000223727	0.129898	0.129782	0.129965	0.12981	0.129934	0.130241		OPC,Astro,EN,Oligo,IN,Immune	0	6	0	FALSE	BD
UGGT2	0.288837	0.28878	0.292345	0.288881	0.292318	0.289499		OPC,Astro,EN,Oligo,IN,Immune	0	6	0	FALSE	BD
LINC01894	NA	NA	0.359607	NA	NA	NA		EN	0	1	0	FALSE	BD
ENSG00000254528	0.248795	NA	0.248756	0.248866	0.248603	NA		OPC,EN,Oligo,IN	0	4	0	FALSE	BD
ENSG00000259720	NA	NA	NA	0.361198	NA	NA		Oligo	0	1	0	FALSE	BD
CASP8	NA	NA	0.278008	NA	0.278002	0.285065		EN,IN,Immune	0	3	0	FALSE	BD
CAMK2G	NA	NA	NA	0.361238	NA	NA		Oligo	0	1	0	FALSE	BD
SRD5A3-AS1	NA	0.244434	0.244998	0.244584	0.244832	NA		Astro,EN,Oligo,IN	0	4	0	FALSE	BD
ENSG00000287567	NA	NA	0.359929	NA	NA	NA		EN	0	1	0	FALSE	BD
LINC02717	NA	NA	0.359929	NA	NA	NA		EN	0	1	0	FALSE	BD
EMID1	0.454465	0.454431	0.465951	NA	0.465846	0.455388		OPC,Astro,EN,IN,Immune	0	5	0	FALSE	BD
ENSG00000269937	NA	NA	0.247817	NA	0.247952	NA		EN,IN	0	2	0	FALSE	BD
BCHE	0.461916	NA	0.4622	0.461818	0.463063	NA		OPC,EN,Oligo,IN	0	4	0	FALSE	BD
ENSG00000250240	0.127679	0.127722	0.128131	0.127667	NA	NA		OPC,Astro,EN,Oligo	0	4	0	FALSE	BD
HEXB	NA	NA	0.60291	0.60146	0.602956	0.601464		EN,Oligo,IN,Immune	0	4	0	FALSE	BD
PDXDC2P-NPIPB14P	NA	NA	0.360193	NA	NA	NA		EN	0	1	0	FALSE	BD
CLEC16A	0.114255	0.114182	0.114145	0.114209	0.114153	NA		OPC,Astro,EN,Oligo,IN	0	5	0	FALSE	BD
ENSG00000285621	0.405837	0.405736	0.406083	0.405541	0.406171	NA		OPC,Astro,EN,Oligo,IN	0	5	0	FALSE	BD
CCDC198	NA	NA	0.279475	0.281918	0.279627	NA		EN,Oligo,IN	0	3	0	FALSE	BD
ENSG00000285935	0.588501	0.588702	0.60989	0.58856	0.609622	NA		OPC,Astro,EN,Oligo,IN	0	5	0	FALSE	BD
FAR1	NA	NA	NA	0.569058	NA	0.566407		Oligo,Immune	0	2	0	FALSE	BD
ENSG00000237074	0.424356	0.423732	0.422184	0.424033	0.422213	NA		OPC,Astro,EN,Oligo,IN	0	5	0	FALSE	BD
LRR1	NA	0.305616	NA	NA	0.305119	NA		Astro,IN	0	2	0	FALSE	BD
HPS1	0.522711	NA	NA	0.52095	NA	NA		OPC,Oligo	0	2	0	FALSE	BD
ENSG00000229180	0.580533	NA	0.584585	0.580341	0.584422	0.581687		OPC,EN,Oligo,IN,Immune	0	5	0	FALSE	BD
ENSG00000224905	0.552675	0.55285	0.556336	0.552529	0.556218	NA		OPC,Astro,EN,Oligo,IN	0	5	0	FALSE	BD
FAM171A1	NA	0.314223	0.31782	0.314271	0.317138	NA		Astro,EN,Oligo,IN	0	4	0	FALSE	BD
ELMO1-AS1	NA	NA	NA	0.601351	0.616116	NA		Oligo,IN	0	2	0	FALSE	BD
GALNTL6	0.40129	0.401594	0.401622	NA	0.401255	NA		OPC,Astro,EN,IN	0	4	0	FALSE	BD
ENSG00000267939	NA	0.0798292	0.0798358	0.079834	0.0798406	NA		Astro,EN,Oligo,IN	0	4	0	FALSE	BD
VIPAS39	NA	0.365609	0.365876	0.365772	0.366211	0.366111		Astro,EN,Oligo,IN,Immune	0	5	0	FALSE	BD
TSC2	NA	NA	0.58751	0.57939	0.586954	NA		EN,Oligo,IN	0	3	0	FALSE	BD
ENSG00000273891	NA	0.372722	0.376334	0.372529	NA	NA		Astro,EN,Oligo	0	3	0	FALSE	BD
SNAP47	NA	NA	0.162213	0.162607	0.162122	NA		EN,Oligo,IN	0	3	0	FALSE	BD
PRODH	NA	0.362573	NA	NA	NA	NA		Astro	0	1	0	FALSE	BD
LINC02278	NA	NA	NA	0.3622	NA	NA		Oligo	0	1	0	FALSE	BD
ENSG00000283240	NA	0.504732	0.4976	NA	NA	NA		Astro,EN	0	2	0	FALSE	BD
C12orf42	NA	NA	0.360649	NA	NA	0.360458		EN,Immune	0	2	0	FALSE	BD
CATSPERB	NA	0.243272	0.243183	NA	0.24321	NA		Astro,EN,IN	0	3	0	FALSE	BD
IRF2	NA	NA	0.360883	NA	NA	NA		EN	0	1	0	FALSE	BD
TMEM259	0.304155	0.303911	0.305594	0.303938	0.305742	NA		OPC,Astro,EN,Oligo,IN	0	5	0	FALSE	BD
ABCA13	NA	NA	0.286871	0.288054	NA	NA		EN,Oligo	0	2	0	FALSE	BD
ENSG00000232855	0.124341	0.124268	0.124632	0.124256	0.124624	0.124808		OPC,Astro,EN,Oligo,IN,Immune	0	6	0	FALSE	BD
TMEM132E	0.397559	0.396374	0.395608	NA	NA	NA		OPC,Astro,EN	0	3	0	FALSE	BD
B9D1	NA	NA	0.228824	0.228988	NA	NA		EN,Oligo	0	2	0	FALSE	BD
ZNF740	NA	0.377084	NA	0.376471	NA	NA		Astro,Oligo	0	2	0	FALSE	BD
ENSG00000272657	0.281238	0.281484	0.281591	NA	NA	NA		OPC,Astro,EN	0	3	0	FALSE	BD
CYP1B1	0.404257	0.404055	0.400221	NA	0.400365	NA		OPC,Astro,EN,IN	0	4	0	FALSE	BD
LINC02006	0.277329	0.277353	0.278994	NA	0.278845	NA		OPC,Astro,EN,IN	0	4	0	FALSE	BD
NDUFB4	NA	NA	0.543821	0.553547	NA	NA		EN,Oligo	0	2	0	FALSE	BD
LINC00601	0.580856	NA	NA	0.583383	NA	NA		OPC,Oligo	0	2	0	FALSE	BD
LETM2	NA	NA	0.361084	NA	NA	NA		EN	0	1	0	FALSE	BD
MCEE	0.558852	NA	0.552097	NA	0.552727	NA		OPC,EN,IN	0	3	0	FALSE	BD
PPIHP1	NA	NA	0.3611	NA	NA	NA		EN	0	1	0	FALSE	BD
COL28A1	0.338629	0.338539	0.340854	0.338696	0.340796	NA		OPC,Astro,EN,Oligo,IN	0	5	0	FALSE	BD
MACROD2	0.48798	0.488029	0.491564	0.487964	0.491177	0.487996		OPC,Astro,EN,Oligo,IN,Immune	0	6	0	FALSE	BD
ENSG00000285283	NA	0.363067	NA	NA	NA	NA		Astro	0	1	0	FALSE	BD
GCNT1	0.481872	0.481566	0.485401	0.481664	NA	0.481695		OPC,Astro,EN,Oligo,Immune	0	5	0	FALSE	BD
ENSG00000285842	NA	NA	0.361201	NA	NA	NA		EN	0	1	0	FALSE	BD
FBXO11	NA	NA	0.356754	0.355089	NA	NA		EN,Oligo	0	2	0	FALSE	BD
ZNF876P	0.524703	0.524947	0.52555	0.524951	0.525649	NA		OPC,Astro,EN,Oligo,IN	0	5	0	FALSE	BD
DIAPH3	0.280958	0.280714	NA	NA	NA	NA		OPC,Astro	0	2	0	FALSE	BD
ENSG00000273329	NA	0.284922	0.282199	0.284892	0.282228	NA		Astro,EN,Oligo,IN	0	4	0	FALSE	BD
ENSG00000286376	0.114577	0.114573	0.114516	0.114578	0.114529	NA		OPC,Astro,EN,Oligo,IN	0	5	0	FALSE	BD
TRIM35	NA	NA	0.23928	0.239968	0.239562	NA		EN,Oligo,IN	0	3	0	FALSE	BD
DNAJC5G	NA	NA	0.361496	NA	NA	NA		EN	0	1	0	FALSE	BD
MAST4	0.471205	0.470898	0.471834	0.471067	0.471771	0.471633		OPC,Astro,EN,Oligo,IN,Immune	0	6	0	FALSE	BD
SLC22A20P	NA	0.209688	0.207283	NA	0.207304	NA		Astro,EN,IN	0	3	0	FALSE	BD
ENSG00000285652	NA	NA	0.416616	NA	0.41746	NA		EN,IN	0	2	0	FALSE	BD
NSA2P6	0.172215	0.172117	0.172885	0.172144	0.172872	0.172796		OPC,Astro,EN,Oligo,IN,Immune	0	6	0	FALSE	BD
PPP1R1C	NA	0.356085	NA	0.355847	0.359674	NA		Astro,Oligo,IN	0	3	0	FALSE	BD
TCAF2	NA	NA	0.244241	NA	0.244177	NA		EN,IN	0	2	0	FALSE	BD
ENSG00000225871	NA	0.363446	NA	NA	NA	NA		Astro	0	1	0	FALSE	BD
DPY19L2P3	0.0452406	0.0452149	0.0456267	0.0452084	0.0456026	0.0454649	OPC,Astro,EN,Oligo,IN,Immune		6	0	1	FALSE	BD
TSSK6	NA	NA	NA	0.363105	NA	NA		Oligo	0	1	0	FALSE	BD
HCN3	NA	NA	NA	NA	0.362417	NA		IN	0	1	0	FALSE	BD
ZADH2	0.585708	0.585667	0.587705	0.586114	0.587683	0.586135		OPC,Astro,EN,Oligo,IN,Immune	0	6	0	FALSE	BD
ZBTB16	NA	NA	NA	NA	NA	0.368464		Immune	0	1	0	FALSE	BD
ENSG00000249207	0.0567294	0.0566807	0.0568725	0.0566838	0.0568665	0.0569751		OPC,Astro,EN,Oligo,IN,Immune	0	6	0	FALSE	BD
THEGL	NA	NA	0.293944	0.299664	0.293976	NA		EN,Oligo,IN	0	3	0	FALSE	BD
CYP4F12	NA	0.587883	0.575672	NA	NA	NA		Astro,EN	0	2	0	FALSE	BD
ATP7B	NA	0.130874	0.131236	0.130852	0.131238	NA		Astro,EN,Oligo,IN	0	4	0	FALSE	BD
NINJ1	NA	NA	0.583512	0.591145	0.584016	0.590351		EN,Oligo,IN,Immune	0	4	0	FALSE	BD
ZNF471	0.219805	0.219687	0.21986	0.219626	0.219956	NA		OPC,Astro,EN,Oligo,IN	0	5	0	FALSE	BD
TOX	0.425971	0.426839	NA	NA	NA	NA		OPC,Astro	0	2	0	FALSE	BD
LINC01358	NA	NA	NA	0.486348	0.484722	0.487568		Oligo,IN,Immune	0	3	0	FALSE	BD
ENSG00000279419	NA	NA	NA	0.363377	NA	NA		Oligo	0	1	0	FALSE	BD
ATP6V0A1	NA	NA	NA	NA	0.370047	0.368972		IN,Immune	0	2	0	FALSE	BD
KCTD20	NA	0.278624	0.276862	0.278529	0.276904	0.279112		Astro,EN,Oligo,IN,Immune	0	5	0	FALSE	BD
MAP1LC3B2	0.623036	NA	0.628687	NA	0.629232	NA		OPC,EN,IN	0	3	0	FALSE	BD
SLC35E3	0.289013	0.288895	0.288269	0.28899	0.288361	NA		OPC,Astro,EN,Oligo,IN	0	5	0	FALSE	BD
ACD	NA	NA	0.273738	NA	0.273951	NA		EN,IN	0	2	0	FALSE	BD
COL20A1	0.365375	NA	NA	NA	NA	NA		OPC	0	1	0	FALSE	BD
ENSG00000285188	NA	NA	0.362132	NA	NA	NA		EN	0	1	0	FALSE	BD
LRRTM4-AS1	0.216692	0.216583	0.216907	0.216731	0.21683	NA		OPC,Astro,EN,Oligo,IN	0	5	0	FALSE	BD
DNAH7	0.639748	0.63955	0.62458	NA	0.624905	NA		OPC,Astro,EN,IN	0	4	0	FALSE	BD
IGDCC3	NA	0.62042	0.621053	0.619729	0.620877	NA		Astro,EN,Oligo,IN	0	4	0	FALSE	BD
ENSG00000259345	NA	0.448318	0.450461	NA	0.450599	NA		Astro,EN,IN	0	3	0	FALSE	BD
SFTPD-AS1	NA	0.211302	0.209344	NA	0.209333	NA		Astro,EN,IN	0	3	0	FALSE	BD
ENSG00000273203	NA	NA	0.231666	0.233109	0.231804	NA		EN,Oligo,IN	0	3	0	FALSE	BD
SOX21-AS1	NA	0.578073	0.575127	0.577814	0.574848	NA		Astro,EN,Oligo,IN	0	4	0	FALSE	BD
ENSG00000288605	NA	NA	0.362289	NA	NA	NA		EN	0	1	0	FALSE	BD
KLF12	NA	NA	0.575245	NA	NA	0.586418		EN,Immune	0	2	0	FALSE	BD
ACOT8	NA	NA	0.197667	0.199007	0.197745	NA		EN,Oligo,IN	0	3	0	FALSE	BD
CRYBB2P1	0.0764512	0.0764142	0.0768188	0.0764114	0.0768091	0.0767228		OPC,Astro,EN,Oligo,IN,Immune	0	6	0	FALSE	BD
TGFB3	NA	NA	0.417587	NA	0.418427	NA		EN,IN	0	2	0	FALSE	BD
PIK3CD	0.157459	0.157475	0.156692	NA	0.156713	NA		OPC,Astro,EN,IN	0	4	0	FALSE	BD
SLC5A1	NA	NA	0.362548	NA	NA	NA		EN	0	1	0	FALSE	BD
EDNRA	NA	0.510805	0.508584	NA	0.509383	NA		Astro,EN,IN	0	3	0	FALSE	BD
EGLN3	0.272211	0.272045	0.276851	0.272037	0.276704	NA		OPC,Astro,EN,Oligo,IN	0	5	0	FALSE	BD
ART3	0.560945	NA	0.560662	0.559945	0.560322	NA		OPC,EN,Oligo,IN	0	4	0	FALSE	BD
ENSG00000237188	0.319306	0.319168	0.321796	0.319224	0.321784	0.319623		OPC,Astro,EN,Oligo,IN,Immune	0	6	0	FALSE	BD
GALR1	0.302392	NA	0.302623	NA	NA	NA		OPC,EN	0	2	0	FALSE	BD
NKAIN4	0.286329	0.286073	NA	NA	NA	NA		OPC,Astro	0	2	0	FALSE	BD
EHMT1	NA	0.45997	NA	0.461051	NA	NA		Astro,Oligo	0	2	0	FALSE	BD
EDIL3	0.477071	NA	0.472609	NA	0.473102	NA		OPC,EN,IN	0	3	0	FALSE	BD
C13orf46	NA	0.289221	0.293088	0.289178	NA	NA		Astro,EN,Oligo	0	3	0	FALSE	BD
PCDHB12	0.27927	0.279228	0.282429	NA	0.282199	NA		OPC,Astro,EN,IN	0	4	0	FALSE	BD
TPTEP2-CSNK1E	0.535948	0.536032	0.563211	0.53604	0.563016	NA		OPC,Astro,EN,Oligo,IN	0	5	0	FALSE	BD
LNX1	0.327093	NA	0.327714	NA	NA	NA		OPC,EN	0	2	0	FALSE	BD
GTF2H2	0.0810121	0.081015	0.0811289	0.0809771	0.0811296	0.0813489		OPC,Astro,EN,Oligo,IN,Immune	0	6	0	FALSE	BD
RAB8A	NA	0.434952	0.432652	0.434465	0.432472	NA		Astro,EN,Oligo,IN	0	4	0	FALSE	BD
ENSG00000261208	NA	NA	0.362937	NA	NA	NA		EN	0	1	0	FALSE	BD
RORB	NA	0.445425	NA	0.444443	NA	NA		Astro,Oligo	0	2	0	FALSE	BD
TMEM108-AS1	NA	0.222246	0.221951	NA	NA	NA		Astro,EN	0	2	0	FALSE	BD
ENSG00000254553	NA	NA	NA	0.364455	NA	NA		Oligo	0	1	0	FALSE	BD
ZZZ3	NA	NA	0.450586	0.446673	NA	NA		EN,Oligo	0	2	0	FALSE	BD
SEPTIN7P2	NA	0.366966	0.368254	0.367064	0.368202	0.367919		Astro,EN,Oligo,IN,Immune	0	5	0	FALSE	BD
JAK2	NA	NA	0.488986	NA	0.489363	0.497961		EN,IN,Immune	0	3	0	FALSE	BD
CLEC4F	NA	NA	0.363083	NA	NA	NA		EN	0	1	0	FALSE	BD
D2HGDH	0.474146	NA	0.468395	0.473904	0.468379	0.474038		OPC,EN,Oligo,IN,Immune	0	5	0	FALSE	BD
MSANTD3-TMEFF1	NA	NA	NA	NA	0.36383	NA		IN	0	1	0	FALSE	BD
RIC3	0.246709	0.246678	0.247949	NA	0.247902	0.247429		OPC,Astro,EN,IN,Immune	0	5	0	FALSE	BD
SH3D19	NA	0.335878	0.338359	0.335755	0.338097	NA		Astro,EN,Oligo,IN	0	4	0	FALSE	BD
LINC01504	NA	NA	NA	0.360308	NA	0.361242		Oligo,Immune	0	2	0	FALSE	BD
LINC02698	0.550176	0.550588	0.547151	NA	0.547662	NA		OPC,Astro,EN,IN	0	4	0	FALSE	BD
CPSF6	0.377136	NA	0.372682	0.378329	0.372756	NA		OPC,EN,Oligo,IN	0	4	0	FALSE	BD
PAFAH1B1	NA	NA	0.521546	0.529685	NA	NA		EN,Oligo	0	2	0	FALSE	BD
ENSG00000232825	NA	NA	0.486994	NA	0.485736	NA		EN,IN	0	2	0	FALSE	BD
TMEM267	0.457291	0.456923	0.456222	0.456819	0.456048	NA		OPC,Astro,EN,Oligo,IN	0	5	0	FALSE	BD
TRAP1	NA	NA	0.414954	NA	0.415772	NA		EN,IN	0	2	0	FALSE	BD
KATNB1	NA	NA	NA	NA	0.36396	NA		IN	0	1	0	FALSE	BD
UNG	NA	0.375709	0.37293	NA	NA	NA		Astro,EN	0	2	0	FALSE	BD
ALDH9A1	NA	0.263088	0.263798	0.263121	0.263839	0.264016		Astro,EN,Oligo,IN,Immune	0	5	0	FALSE	BD
FOXP4	0.578876	NA	0.580674	0.57943	0.580393	NA		OPC,EN,Oligo,IN	0	4	0	FALSE	BD
CDC34	NA	0.378125	NA	0.378716	NA	NA		Astro,Oligo	0	2	0	FALSE	BD
ENSG00000263212	NA	NA	NA	0.364856	NA	NA		Oligo	0	1	0	FALSE	BD
UBR3	0.146311	0.146249	0.146949	0.14631	0.146867	NA		OPC,Astro,EN,Oligo,IN	0	5	0	FALSE	BD
MMAB	0.421547	NA	0.421573	0.420908	0.421232	NA		OPC,EN,Oligo,IN	0	4	0	FALSE	BD
MS4A6A	NA	NA	NA	NA	NA	0.37023		Immune	0	1	0	FALSE	BD
MXI1	0.0910012	0.0909659	0.0911884	0.0909322	0.0911986	NA		OPC,Astro,EN,Oligo,IN	0	5	0	FALSE	BD
ENSG00000286129	0.147832	0.147788	0.150187	0.147827	0.150042	0.148267		OPC,Astro,EN,Oligo,IN,Immune	0	6	0	FALSE	BD
FAM160B1	NA	NA	NA	0.365074	NA	NA		Oligo	0	1	0	FALSE	BD
MMP28	NA	NA	0.381776	NA	0.382416	NA		EN,IN	0	2	0	FALSE	BD
HUNK	0.494775	0.495073	0.490653	NA	0.49096	NA		OPC,Astro,EN,IN	0	4	0	FALSE	BD
ENSG00000258837	NA	NA	NA	0.365108	NA	NA		Oligo	0	1	0	FALSE	BD
SLC25A28	NA	NA	0.260019	0.260833	0.259854	NA		EN,Oligo,IN	0	3	0	FALSE	BD
GIHCG	NA	0.125239	0.125602	0.12523	0.125515	NA		Astro,EN,Oligo,IN	0	4	0	FALSE	BD
ENSG00000260927	0.0967881	0.0967654	0.0971792	0.096744	0.0971616	0.0972427		OPC,Astro,EN,Oligo,IN,Immune	0	6	0	FALSE	BD
EFCAB12	NA	NA	0.363757	NA	NA	NA		EN	0	1	0	FALSE	BD
LNP1	0.151157	0.151064	0.151118	NA	0.151149	NA		OPC,Astro,EN,IN	0	4	0	FALSE	BD
SENP7	NA	0.415771	0.415039	0.415602	0.414899	0.416301		Astro,EN,Oligo,IN,Immune	0	5	0	FALSE	BD
GOLGA8H	NA	0.297734	0.297554	0.297611	0.297805	NA		Astro,EN,Oligo,IN	0	4	0	FALSE	BD
HIGD1B	NA	NA	NA	0.365262	NA	NA		Oligo	0	1	0	FALSE	BD
LURAP1L-AS1	0.532085	0.532337	0.53432	0.532249	0.53445	NA		OPC,Astro,EN,Oligo,IN	0	5	0	FALSE	BD
VSNL1	0.3743	NA	0.364969	NA	0.365074	NA		OPC,EN,IN	0	3	0	FALSE	BD
ENSG00000269110	0.119099	0.11912	0.118953	0.11907	0.118946	NA		OPC,Astro,EN,Oligo,IN	0	5	0	FALSE	BD
SCD5	NA	0.42573	0.4288	0.425706	0.428115	NA		Astro,EN,Oligo,IN	0	4	0	FALSE	BD
GPR158	0.524662	0.52461	0.525111	0.524335	0.525326	NA		OPC,Astro,EN,Oligo,IN	0	5	0	FALSE	BD
ENSG00000251131	NA	NA	NA	0.365394	NA	NA		Oligo	0	1	0	FALSE	BD
ENSG00000265542	NA	NA	0.283552	0.284312	0.283349	NA		EN,Oligo,IN	0	3	0	FALSE	BD
MTHFR	NA	0.162153	0.161702	0.162135	0.161728	NA		Astro,EN,Oligo,IN	0	4	0	FALSE	BD
ENSG00000230728	NA	0.273103	0.273384	NA	NA	NA		Astro,EN	0	2	0	FALSE	BD
ENSG00000287032	NA	0.46566	0.465882	0.466078	0.465478	NA		Astro,EN,Oligo,IN	0	4	0	FALSE	BD
HIF3A	0.387786	0.3879	0.387151	NA	0.387365	NA		OPC,Astro,EN,IN	0	4	0	FALSE	BD
RAD51C	0.378215	0.378188	0.377766	0.378439	0.37777	0.379539		OPC,Astro,EN,Oligo,IN,Immune	0	6	0	FALSE	BD
GRID1	NA	0.625042	0.627698	0.626063	NA	NA		Astro,EN,Oligo	0	3	0	FALSE	BD
ZNF793	NA	0.278966	0.278891	0.279026	0.278957	0.279224		Astro,EN,Oligo,IN,Immune	0	5	0	FALSE	BD
TLN2	0.507437	0.507053	0.507145	0.50732	0.507136	NA		OPC,Astro,EN,Oligo,IN	0	5	0	FALSE	BD
ENSG00000259076	NA	0.366135	NA	NA	NA	NA		Astro	0	1	0	FALSE	BD
C6orf226	NA	NA	0.575337	0.569318	0.57518	NA		EN,Oligo,IN	0	3	0	FALSE	BD
CDH3	NA	NA	0.367407	0.370333	0.367689	NA		EN,Oligo,IN	0	3	0	FALSE	BD
SAR1B	NA	NA	0.364339	NA	NA	NA		EN	0	1	0	FALSE	BD
ZFYVE27	NA	0.595023	0.601355	NA	0.60139	NA		Astro,EN,IN	0	3	0	FALSE	BD
RBM18	NA	NA	0.611893	0.601954	0.61111	NA		EN,Oligo,IN	0	3	0	FALSE	BD
ENSG00000286642	0.34656	NA	0.347498	0.34665	0.347917	NA		OPC,EN,Oligo,IN	0	4	0	FALSE	BD
LMOD3	NA	NA	NA	NA	0.365129	NA		IN	0	1	0	FALSE	BD
LIMS1	0.575169	0.575314	0.598418	NA	0.598262	0.575811		OPC,Astro,EN,IN,Immune	0	5	0	FALSE	BD
KIF6	0.325265	0.325165	0.326317	0.325047	0.32628	NA		OPC,Astro,EN,Oligo,IN	0	5	0	FALSE	BD
LAMA2	NA	NA	0.220998	0.222429	0.220943	NA		EN,Oligo,IN	0	3	0	FALSE	BD
ISG20	NA	NA	0.562447	0.574959	0.56234	NA		EN,Oligo,IN	0	3	0	FALSE	BD
TMEM260	NA	NA	0.390276	0.388332	0.390002	NA		EN,Oligo,IN	0	3	0	FALSE	BD
ENSG00000273059	NA	NA	0.364551	NA	NA	NA		EN	0	1	0	FALSE	BD
VCAN-AS1	NA	0.439917	0.443523	NA	NA	NA		Astro,EN	0	2	0	FALSE	BD
ABCA4	NA	NA	0.364637	NA	NA	NA		EN	0	1	0	FALSE	BD
SLC36A4	0.609217	0.609712	0.617354	0.609322	0.617402	0.609202		OPC,Astro,EN,Oligo,IN,Immune	0	6	0	FALSE	BD
ZDHHC13	0.475306	0.474987	NA	NA	0.484022	NA		OPC,Astro,IN	0	3	0	FALSE	BD
ENSG00000251034	0.219985	0.219857	0.225568	0.219889	NA	0.220431		OPC,Astro,EN,Oligo,Immune	0	5	0	FALSE	BD
EFCAB7	0.243025	0.242843	0.242756	0.242864	0.24277	0.244318		OPC,Astro,EN,Oligo,IN,Immune	0	6	0	FALSE	BD
ENSG00000253335	NA	0.366667	NA	NA	NA	NA		Astro	0	1	0	FALSE	BD
PPP4R3B	NA	NA	0.319107	0.318363	0.319008	NA		EN,Oligo,IN	0	3	0	FALSE	BD
ENSG00000287709	NA	NA	0.56856	NA	0.5708	NA		EN,IN	0	2	0	FALSE	BD
ENSG00000243574	NA	NA	NA	0.366333	NA	NA		Oligo	0	1	0	FALSE	BD
OBSCN	0.615354	0.61544	0.612975	0.615668	0.612746	NA		OPC,Astro,EN,Oligo,IN	0	5	0	FALSE	BD
SUGP2	NA	NA	0.362681	NA	0.362195	NA		EN,IN	0	2	0	FALSE	BD
ENSG00000250155	0.480075	NA	0.485315	NA	NA	0.480698		OPC,EN,Immune	0	3	0	FALSE	BD
TAF4B	NA	0.0914016	0.0913867	0.0914227	0.0913832	NA		Astro,EN,Oligo,IN	0	4	0	FALSE	BD
BMPER	0.483997	0.483754	0.48632	0.483575	0.485971	NA		OPC,Astro,EN,Oligo,IN	0	5	0	FALSE	BD
CNGA4	NA	NA	0.583572	0.576789	0.583274	NA		EN,Oligo,IN	0	3	0	FALSE	BD
RPL22L1	NA	NA	NA	0.366567	NA	NA		Oligo	0	1	0	FALSE	BD
PRAM1	NA	NA	0.40506	0.407248	0.404907	0.407372		EN,Oligo,IN,Immune	0	4	0	FALSE	BD
ENSG00000227733	0.471566	0.471409	0.474832	0.471215	NA	NA		OPC,Astro,EN,Oligo	0	4	0	FALSE	BD
RAB30-DT	0.0997613	0.0996809	0.10014	0.0996844	0.100124	0.100114		OPC,Astro,EN,Oligo,IN,Immune	0	6	0	FALSE	BD
PPP1R21	NA	0.345189	0.344005	0.344735	0.344026	NA		Astro,EN,Oligo,IN	0	4	0	FALSE	BD
NBPF26	0.157621	0.157566	0.159792	0.157539	0.1597	0.15818		OPC,Astro,EN,Oligo,IN,Immune	0	6	0	FALSE	BD
ENSG00000215861	0.365283	0.365073	0.36801	0.36516	0.367841	NA		OPC,Astro,EN,Oligo,IN	0	5	0	FALSE	BD
CPLANE1	NA	0.352205	0.351773	NA	0.351437	NA		Astro,EN,IN	0	3	0	FALSE	BD
PPP1R32	NA	NA	0.265072	0.265857	NA	NA		EN,Oligo	0	2	0	FALSE	BD
ENSG00000260798	NA	NA	NA	0.366733	NA	NA		Oligo	0	1	0	FALSE	BD
ZNF845	NA	NA	0.365313	NA	NA	NA		EN	0	1	0	FALSE	BD
MTG1	NA	0.149918	0.149714	0.149923	0.149752	NA		Astro,EN,Oligo,IN	0	4	0	FALSE	BD
ENSG00000260017	0.347645	NA	0.349021	0.347323	NA	NA		OPC,EN,Oligo	0	3	0	FALSE	BD
ENSG00000272234	NA	NA	NA	0.366835	NA	NA		Oligo	0	1	0	FALSE	BD
FMO6P	0.368684	NA	NA	NA	NA	NA		OPC	0	1	0	FALSE	BD
LINC01098	0.578601	0.578414	0.576859	0.578008	0.57694	NA		OPC,Astro,EN,Oligo,IN	0	5	0	FALSE	BD
ITFG2	0.165308	0.165243	0.165231	0.165251	0.165211	0.165916		OPC,Astro,EN,Oligo,IN,Immune	0	6	0	FALSE	BD
CHUK	NA	0.323287	0.324262	NA	NA	NA		Astro,EN	0	2	0	FALSE	BD
ENSG00000231769	0.112435	0.112414	0.112633	0.112357	0.112614	NA		OPC,Astro,EN,Oligo,IN	0	5	0	FALSE	BD
RP1	NA	0.367478	NA	NA	NA	NA		Astro	0	1	0	FALSE	BD
ENSG00000256389	NA	NA	0.365666	NA	NA	NA		EN	0	1	0	FALSE	BD
ALOX12P2	NA	NA	0.420533	0.422156	0.42085	0.422508		EN,Oligo,IN,Immune	0	4	0	FALSE	BD
ACTN1-AS1	NA	NA	0.365737	NA	NA	NA		EN	0	1	0	FALSE	BD
ENSG00000248647	NA	0.282778	NA	0.282968	NA	NA		Astro,Oligo	0	2	0	FALSE	BD
ENSG00000259753	NA	0.383662	0.380056	0.38358	0.380162	NA		Astro,EN,Oligo,IN	0	4	0	FALSE	BD
FOCAD	0.290864	NA	0.290798	NA	0.290729	NA		OPC,EN,IN	0	3	0	FALSE	BD
SRRD	NA	NA	0.365778	NA	NA	NA		EN	0	1	0	FALSE	BD
ABL2	NA	0.124084	0.124309	0.124086	0.124354	NA		Astro,EN,Oligo,IN	0	4	0	FALSE	BD
HTR4	NA	0.611435	0.609639	0.609903	NA	NA		Astro,EN,Oligo	0	3	0	FALSE	BD
ENSG00000269982	NA	NA	NA	0.367424	NA	NA		Oligo	0	1	0	FALSE	BD
MATN1-AS1	NA	NA	0.606922	0.621498	NA	NA		EN,Oligo	0	2	0	FALSE	BD
PREP	0.512521	NA	0.518332	NA	NA	NA		OPC,EN	0	2	0	FALSE	BD
ENSG00000246379	0.626351	0.626238	0.631446	0.626215	0.631063	NA		OPC,Astro,EN,Oligo,IN	0	5	0	FALSE	BD
HNRNPUL1	NA	NA	0.260488	0.262428	0.260614	0.262546		EN,Oligo,IN,Immune	0	4	0	FALSE	BD
TSSC2	NA	0.196769	0.197697	0.196804	0.197554	NA		Astro,EN,Oligo,IN	0	4	0	FALSE	BD
TTLL4	NA	NA	NA	NA	NA	0.372755		Immune	0	1	0	FALSE	BD
ANKMY1	0.381594	0.381428	0.384559	0.381556	0.384646	0.381953		OPC,Astro,EN,Oligo,IN,Immune	0	6	0	FALSE	BD
CCDC113	NA	NA	NA	NA	0.366853	NA		IN	0	1	0	FALSE	BD
VSTM2B	0.456438	NA	NA	0.457965	0.45479	NA		OPC,Oligo,IN	0	3	0	FALSE	BD
ZNNT1	NA	NA	0.326193	NA	0.325866	NA		EN,IN	0	2	0	FALSE	BD
CDC73	0.261228	0.26127	0.26058	0.2612	0.260541	NA		OPC,Astro,EN,Oligo,IN	0	5	0	FALSE	BD
ENSG00000286416	0.453219	0.453628	NA	0.453654	NA	NA		OPC,Astro,Oligo	0	3	0	FALSE	BD
ZMYND11	NA	NA	0.3662	NA	NA	NA		EN	0	1	0	FALSE	BD
ZNF213-AS1	NA	NA	0.572006	0.566898	0.572076	NA		EN,Oligo,IN	0	3	0	FALSE	BD
MARCHF8	0.34245	0.342315	0.345754	0.342268	0.345635	0.343463		OPC,Astro,EN,Oligo,IN,Immune	0	6	0	FALSE	BD
ZNF497-AS1	NA	NA	0.378892	0.381665	NA	NA		EN,Oligo	0	2	0	FALSE	BD
LIFR	0.464713	0.465003	0.467318	0.464749	0.467159	NA		OPC,Astro,EN,Oligo,IN	0	5	0	FALSE	BD
PLD6	NA	0.214374	0.214632	0.21447	0.214615	NA		Astro,EN,Oligo,IN	0	4	0	FALSE	BD
ENSG00000259244	NA	0.267618	0.268039	NA	0.267679	NA		Astro,EN,IN	0	3	0	FALSE	BD
PLCH2	NA	NA	0.463315	0.460508	0.463207	NA		EN,Oligo,IN	0	3	0	FALSE	BD
CPQ	0.519752	0.519259	0.515297	0.51942	0.515362	0.519686		OPC,Astro,EN,Oligo,IN,Immune	0	6	0	FALSE	BD
TYK2	0.369524	NA	NA	NA	NA	NA		OPC	0	1	0	FALSE	BD
SET	0.369533	NA	NA	NA	NA	NA		OPC	0	1	0	FALSE	BD
CDH9	NA	NA	0.525268	NA	0.526909	NA		EN,IN	0	2	0	FALSE	BD
SPINT2	NA	NA	NA	0.367841	NA	NA		Oligo	0	1	0	FALSE	BD
ENSG00000286593	0.57823	0.57888	NA	NA	0.583086	NA		OPC,Astro,IN	0	3	0	FALSE	BD
CYP2U1	0.188014	NA	0.18585	NA	0.185888	NA		OPC,EN,IN	0	3	0	FALSE	BD
ARHGAP23	0.3697	NA	NA	NA	NA	NA		OPC	0	1	0	FALSE	BD
ENSG00000258413	NA	NA	0.366493	NA	NA	NA		EN	0	1	0	FALSE	BD
MMACHC	NA	NA	0.596207	0.586719	0.595002	NA		EN,Oligo,IN	0	3	0	FALSE	BD
PGM1	0.656286	0.656204	NA	0.656924	0.653852	0.657288		OPC,Astro,Oligo,IN,Immune	0	5	0	FALSE	BD
NAALAD2	NA	NA	NA	0.552272	0.562668	NA		Oligo,IN	0	2	0	FALSE	BD
CNGB1	NA	NA	0.366598	NA	NA	NA		EN	0	1	0	FALSE	BD
ENSG00000260948	NA	NA	NA	NA	0.367353	NA		IN	0	1	0	FALSE	BD
RARRES1	NA	0.515347	0.517212	0.514905	0.516818	NA		Astro,EN,Oligo,IN	0	4	0	FALSE	BD
LINC02744	NA	NA	NA	0.36809	NA	NA		Oligo	0	1	0	FALSE	BD
KIF12	NA	NA	0.366676	NA	NA	NA		EN	0	1	0	FALSE	BD
NPEPPSP1	0.0866143	0.0865981	0.0868316	0.0865773	0.0868235	0.0868891		OPC,Astro,EN,Oligo,IN,Immune	0	6	0	FALSE	BD
ZFAND2A	NA	NA	0.54656	0.552485	0.547144	NA		EN,Oligo,IN	0	3	0	FALSE	BD
ENSG00000263618	NA	NA	0.334325	NA	0.33397	NA		EN,IN	0	2	0	FALSE	BD
APOOP5	NA	NA	0.366758	NA	NA	NA		EN	0	1	0	FALSE	BD
MPZL1	0.547355	NA	0.543547	0.547519	0.543918	NA		OPC,EN,Oligo,IN	0	4	0	FALSE	BD
LINC02432	NA	NA	0.280937	NA	0.280777	NA		EN,IN	0	2	0	FALSE	BD
COQ8B	NA	NA	0.366813	NA	NA	NA		EN	0	1	0	FALSE	BD
SLC28A2	0.0566353	0.0566051	0.0568351	0.0565946	0.0568258	NA		OPC,Astro,EN,Oligo,IN	0	5	0	FALSE	BD
BNIP3P8	NA	NA	0.366862	NA	NA	NA		EN	0	1	0	FALSE	BD
CNTNAP2	0.311626	NA	NA	0.311292	NA	NA		OPC,Oligo	0	2	0	FALSE	BD
RGS3	NA	NA	0.519834	NA	0.520325	0.518503		EN,IN,Immune	0	3	0	FALSE	BD
POLDIP2	NA	NA	0.359078	NA	0.35959	NA		EN,IN	0	2	0	FALSE	BD
CMAHP	NA	0.58733	0.581419	NA	0.581289	0.586907		Astro,EN,IN,Immune	0	4	0	FALSE	BD
LINC01111	NA	0.368768	NA	NA	NA	NA		Astro	0	1	0	FALSE	BD
RELL2	NA	NA	0.251407	NA	0.251346	NA		EN,IN	0	2	0	FALSE	BD
GNA14	0.646491	0.647297	0.645268	0.647198	NA	NA		OPC,Astro,EN,Oligo	0	4	0	FALSE	BD
SEC11A	NA	NA	NA	0.368386	NA	NA		Oligo	0	1	0	FALSE	BD
ENSG00000254687	NA	NA	0.33586	NA	0.3355	NA		EN,IN	0	2	0	FALSE	BD
GDF6	0.458804	NA	0.462401	NA	NA	NA		OPC,EN	0	2	0	FALSE	BD
ENSG00000226833	NA	0.438374	NA	0.43748	NA	NA		Astro,Oligo	0	2	0	FALSE	BD
TRIM36	NA	0.63306	0.625596	NA	0.625955	0.633647		Astro,EN,IN,Immune	0	4	0	FALSE	BD
ENSG00000255087	NA	NA	0.321841	NA	0.321537	NA		EN,IN	0	2	0	FALSE	BD
NBPF9	0.607506	NA	0.620427	NA	NA	NA		OPC,EN	0	2	0	FALSE	BD
CD93	NA	NA	NA	NA	NA	0.37381		Immune	0	1	0	FALSE	BD
FUT10	0.161583	NA	0.161845	0.161563	0.161832	0.161863		OPC,EN,Oligo,IN,Immune	0	5	0	FALSE	BD
TCF7L1	0.37044	NA	NA	NA	NA	NA		OPC	0	1	0	FALSE	BD
MTRF1	NA	NA	0.466507	NA	0.465459	NA		EN,IN	0	2	0	FALSE	BD
ENSG00000287676	NA	NA	NA	0.477343	0.472791	NA		Oligo,IN	0	2	0	FALSE	BD
ENSG00000272631	NA	0.306318	0.306722	NA	0.306324	NA		Astro,EN,IN	0	3	0	FALSE	BD
FOXP4-AS1	NA	NA	0.367296	NA	NA	NA		EN	0	1	0	FALSE	BD
ENSG00000286487	NA	NA	0.367349	NA	NA	NA		EN	0	1	0	FALSE	BD
ENSG00000273729	NA	NA	0.280388	NA	0.280596	NA		EN,IN	0	2	0	FALSE	BD
KLC4	NA	NA	0.277617	NA	0.277472	NA		EN,IN	0	2	0	FALSE	BD
FAM161A	NA	0.24066	0.239117	NA	0.239245	NA		Astro,EN,IN	0	3	0	FALSE	BD
PPCDC	0.354234	0.35426	0.357559	0.354226	0.357457	0.354595		OPC,Astro,EN,Oligo,IN,Immune	0	6	0	FALSE	BD
ENSG00000255321	NA	NA	0.367532	NA	NA	NA		EN	0	1	0	FALSE	BD
SFRP4	0.177874	0.177886	0.17789	0.1779	0.177889	NA		OPC,Astro,EN,Oligo,IN	0	5	0	FALSE	BD
DENND2B	0.320672	0.320599	0.321003	0.320392	NA	NA		OPC,Astro,EN,Oligo	0	4	0	FALSE	BD
GNPTAB	0.414695	0.414571	0.413543	0.414606	NA	0.415163		OPC,Astro,EN,Oligo,Immune	0	5	0	FALSE	BD
ENSG00000285834	NA	NA	0.367659	NA	NA	NA		EN	0	1	0	FALSE	BD
NCBP2AS2	NA	NA	0.367685	NA	NA	NA		EN	0	1	0	FALSE	BD
MYSM1	0.180808	0.180674	0.182171	0.180662	0.182116	NA		OPC,Astro,EN,Oligo,IN	0	5	0	FALSE	BD
PARP4P2	NA	NA	0.292787	NA	0.293036	NA		EN,IN	0	2	0	FALSE	BD
ENSG00000288066	0.0948131	0.0947688	0.0951487	0.0947544	0.0951363	0.095097		OPC,Astro,EN,Oligo,IN,Immune	0	6	0	FALSE	BD
PEX5	0.160204	0.160163	0.159961	0.160155	0.159946	NA		OPC,Astro,EN,Oligo,IN	0	5	0	FALSE	BD
PMFBP1	NA	NA	0.367861	NA	NA	NA		EN	0	1	0	FALSE	BD
DNAJC22	NA	NA	NA	0.369331	NA	NA		Oligo	0	1	0	FALSE	BD
ZNF669	NA	NA	0.249146	0.249221	0.249157	NA		EN,Oligo,IN	0	3	0	FALSE	BD
SERPINE1	NA	NA	0.237238	NA	NA	0.239592		EN,Immune	0	2	0	FALSE	BD
IER2	NA	NA	0.367971	NA	NA	NA		EN	0	1	0	FALSE	BD
ATF6	NA	NA	0.539475	0.535012	0.5394	NA		EN,Oligo,IN	0	3	0	FALSE	BD
ENSG00000251448	NA	0.349395	NA	0.348957	NA	NA		Astro,Oligo	0	2	0	FALSE	BD
ZNF806	NA	NA	0.368127	NA	NA	NA		EN	0	1	0	FALSE	BD
PCK2	NA	0.369968	NA	NA	NA	NA		Astro	0	1	0	FALSE	BD
MAN2B2	0.25649	0.256497	0.259732	0.256454	0.259492	NA		OPC,Astro,EN,Oligo,IN	0	5	0	FALSE	BD
ABHD15-AS1	NA	0.494927	NA	0.494891	NA	0.494278		Astro,Oligo,Immune	0	3	0	FALSE	BD
NEIL1	NA	0.503767	0.509596	NA	NA	NA		Astro,EN	0	2	0	FALSE	BD
LRRC75A	NA	0.395443	NA	0.394744	0.394199	NA		Astro,Oligo,IN	0	3	0	FALSE	BD
EPS8	0.358926	0.359695	NA	NA	NA	0.359083		OPC,Astro,Immune	0	3	0	FALSE	BD
ENSG00000273011	NA	NA	0.292372	NA	0.29218	NA		EN,IN	0	2	0	FALSE	BD
ENSG00000228113	0.566622	0.566494	0.563958	NA	0.563712	NA		OPC,Astro,EN,IN	0	4	0	FALSE	BD
ENSG00000285987	NA	0.563345	NA	0.565392	NA	NA		Astro,Oligo	0	2	0	FALSE	BD
ENSG00000218631	NA	NA	0.420223	NA	0.421024	NA		EN,IN	0	2	0	FALSE	BD
BHMT	NA	0.532696	0.52475	NA	NA	NA		Astro,EN	0	2	0	FALSE	BD
ZNF850	NA	NA	0.377621	NA	0.378206	NA		EN,IN	0	2	0	FALSE	BD
EML6-AS1	NA	NA	0.299297	NA	0.299082	NA		EN,IN	0	2	0	FALSE	BD
PHYKPL	NA	NA	0.426335	0.427155	0.426114	0.427552		EN,Oligo,IN,Immune	0	4	0	FALSE	BD
NOB1	NA	NA	0.284479	NA	0.284316	NA		EN,IN	0	2	0	FALSE	BD
TCERG1L	NA	NA	0.359946	NA	0.359756	0.363542		EN,IN,Immune	0	3	0	FALSE	BD
MPC2	NA	0.298116	NA	0.298374	0.298569	NA		Astro,Oligo,IN	0	3	0	FALSE	BD
RHOV	NA	NA	0.368404	NA	NA	NA		EN	0	1	0	FALSE	BD
LINC01341	0.258127	0.257901	0.259211	0.257907	0.259231	NA		OPC,Astro,EN,Oligo,IN	0	5	0	FALSE	BD
ENSG00000266947	NA	NA	0.490553	0.485494	NA	NA		EN,Oligo	0	2	0	FALSE	BD
RHEB	NA	NA	NA	NA	0.36918	NA		IN	0	1	0	FALSE	BD
ALOX12	NA	NA	0.27281	0.272702	0.272777	0.272891		EN,Oligo,IN,Immune	0	4	0	FALSE	BD
APMAP	0.237249	0.237008	0.237095	0.237066	NA	0.237459		OPC,Astro,EN,Oligo,Immune	0	5	0	FALSE	BD
LINC00158	0.256493	0.256288	0.255904	0.256305	0.255967	NA		OPC,Astro,EN,Oligo,IN	0	5	0	FALSE	BD
OGA	NA	NA	0.368595	NA	NA	NA		EN	0	1	0	FALSE	BD
ENSG00000263331	NA	NA	0.368635	NA	NA	NA		EN	0	1	0	FALSE	BD
RFX3-AS1	0.345488	0.345333	0.349628	0.345283	0.349488	0.345816		OPC,Astro,EN,Oligo,IN,Immune	0	6	0	FALSE	BD
AQP11	0.27279	0.272499	0.272241	0.272519	0.27219	0.273129		OPC,Astro,EN,Oligo,IN,Immune	0	6	0	FALSE	BD
NPNT	NA	NA	NA	NA	0.369376	NA		IN	0	1	0	FALSE	BD
SLC12A7	NA	0.256652	0.256722	NA	0.256651	NA		Astro,EN,IN	0	3	0	FALSE	BD
IFNGR1	NA	NA	NA	NA	0.255733	0.256953		IN,Immune	0	2	0	FALSE	BD
DPYD-AS1	NA	0.421468	NA	0.42224	NA	NA		Astro,Oligo	0	2	0	FALSE	BD
DPY19L4	NA	0.590314	0.584198	0.589824	0.584264	NA		Astro,EN,Oligo,IN	0	4	0	FALSE	BD
LURAP1	0.162592	0.162523	0.163501	0.16254	0.163544	0.163168		OPC,Astro,EN,Oligo,IN,Immune	0	6	0	FALSE	BD
RGCC	NA	0.435506	0.437093	0.435939	NA	NA		Astro,EN,Oligo	0	3	0	FALSE	BD
C17orf97	0.060001	0.0599752	0.0601761	0.0599743	0.0601733	NA		OPC,Astro,EN,Oligo,IN	0	5	0	FALSE	BD
SUMO3	NA	NA	0.368869	NA	NA	NA		EN	0	1	0	FALSE	BD
FIS1	NA	NA	NA	0.554303	NA	0.556906		Oligo,Immune	0	2	0	FALSE	BD
TRIM7	NA	NA	0.25062	NA	0.25072	NA		EN,IN	0	2	0	FALSE	BD
SNX30	NA	NA	0.297377	0.296704	NA	0.297392		EN,Oligo,Immune	0	3	0	FALSE	BD
ENSG00000236528	NA	0.160342	0.15953	NA	0.159577	NA		Astro,EN,IN	0	3	0	FALSE	BD
RTCB	0.614988	NA	NA	0.617976	NA	NA		OPC,Oligo	0	2	0	FALSE	BD
MFN1	0.261075	0.260951	0.261793	0.261023	0.261814	0.261702		OPC,Astro,EN,Oligo,IN,Immune	0	6	0	FALSE	BD
C19orf54	NA	0.544036	NA	0.542263	NA	NA		Astro,Oligo	0	2	0	FALSE	BD
GDAP1	0.264817	0.264791	0.265323	0.264938	0.265325	0.265144		OPC,Astro,EN,Oligo,IN,Immune	0	6	0	FALSE	BD
SPINK5	NA	NA	0.438933	0.439837	0.438531	NA		EN,Oligo,IN	0	3	0	FALSE	BD
ENSG00000254526	NA	NA	0.368984	NA	NA	NA		EN	0	1	0	FALSE	BD
FAM162B	0.338401	NA	0.336454	NA	0.33683	NA		OPC,EN,IN	0	3	0	FALSE	BD
ENSG00000257258	NA	NA	NA	NA	NA	0.375682		Immune	0	1	0	FALSE	BD
MSRB3	NA	NA	0.369095	NA	NA	NA		EN	0	1	0	FALSE	BD
DELE1	0.568638	0.568371	0.572312	0.568294	0.572214	0.569393		OPC,Astro,EN,Oligo,IN,Immune	0	6	0	FALSE	BD
ELP6	NA	NA	0.23894	0.239125	NA	NA		EN,Oligo	0	2	0	FALSE	BD
RHBDD1	NA	0.572123	NA	0.570492	0.569948	NA		Astro,Oligo,IN	0	3	0	FALSE	BD
NUTM2A-AS1	0.334655	0.334542	0.334546	0.334603	0.334526	0.334809		OPC,Astro,EN,Oligo,IN,Immune	0	6	0	FALSE	BD
CTTN	NA	0.637366	0.628892	0.637836	NA	NA		Astro,EN,Oligo	0	3	0	FALSE	BD
PEF1-AS1	0.187697	0.187704	NA	0.187719	NA	NA		OPC,Astro,Oligo	0	3	0	FALSE	BD
ENSG00000272189	NA	NA	0.369269	NA	NA	NA		EN	0	1	0	FALSE	BD
GLG1	0.335299	0.335061	0.338483	0.33506	0.338499	NA		OPC,Astro,EN,Oligo,IN	0	5	0	FALSE	BD
KANK1	0.640839	0.641228	0.643486	0.641105	0.643384	NA		OPC,Astro,EN,Oligo,IN	0	5	0	FALSE	BD
ENSG00000283757	0.239288	0.238973	0.238991	0.238911	0.238947	NA		OPC,Astro,EN,Oligo,IN	0	5	0	FALSE	BD
ZNRF2P2	0.259835	0.259825	0.261241	0.259814	0.261215	0.26057		OPC,Astro,EN,Oligo,IN,Immune	0	6	0	FALSE	BD
STPG1	0.226225	0.226213	0.22926	0.226162	0.229123	NA		OPC,Astro,EN,Oligo,IN	0	5	0	FALSE	BD
PRR18	NA	0.287787	NA	0.287975	NA	NA		Astro,Oligo	0	2	0	FALSE	BD
BAALC-AS1	0.415877	0.415453	0.420131	0.415448	0.420058	0.416179		OPC,Astro,EN,Oligo,IN,Immune	0	6	0	FALSE	BD
ENSG00000260071	0.229073	0.22888	0.230738	0.228886	0.230568	NA		OPC,Astro,EN,Oligo,IN	0	5	0	FALSE	BD
ENSG00000255299	NA	NA	0.302679	NA	0.302954	NA		EN,IN	0	2	0	FALSE	BD
ENSG00000229962	NA	NA	0.374409	NA	0.373903	NA		EN,IN	0	2	0	FALSE	BD
TPTEP1	0.653654	0.653468	0.651484	0.653039	NA	0.654014		OPC,Astro,EN,Oligo,Immune	0	5	0	FALSE	BD
P3H4	NA	0.45613	0.458745	NA	0.458638	NA		Astro,EN,IN	0	3	0	FALSE	BD
ELMOD2	NA	NA	0.428477	0.426008	0.428196	NA		EN,Oligo,IN	0	3	0	FALSE	BD
TCN2	0.620852	0.620621	0.636579	0.620778	0.636323	NA		OPC,Astro,EN,Oligo,IN	0	5	0	FALSE	BD
RYR3-DT	NA	0.371443	NA	NA	NA	NA		Astro	0	1	0	FALSE	BD
WIPI1	0.397832	0.397748	0.397342	0.39752	0.397397	NA		OPC,Astro,EN,Oligo,IN	0	5	0	FALSE	BD
KLRA1P	NA	NA	0.245952	0.246741	0.245816	NA		EN,Oligo,IN	0	3	0	FALSE	BD
LSM11	NA	NA	0.369652	NA	NA	NA		EN	0	1	0	FALSE	BD
ENSG00000255422	NA	0.445999	0.444922	NA	0.444927	0.44562		Astro,EN,IN,Immune	0	4	0	FALSE	BD
LINC01692	NA	NA	0.371287	NA	0.371833	NA		EN,IN	0	2	0	FALSE	BD
ENSG00000258117	NA	NA	0.369719	NA	NA	NA		EN	0	1	0	FALSE	BD
MAN1A1	NA	0.617707	0.617421	NA	0.617785	0.619091		Astro,EN,IN,Immune	0	4	0	FALSE	BD
ENSG00000255670	0.270518	0.270298	0.27097	0.270354	0.270946	NA		OPC,Astro,EN,Oligo,IN	0	5	0	FALSE	BD
ENSG00000273015	NA	NA	NA	0.371275	NA	NA		Oligo	0	1	0	FALSE	BD
HLF	NA	NA	NA	0.371276	NA	NA		Oligo	0	1	0	FALSE	BD
PMM2P2	NA	NA	0.369884	NA	NA	NA		EN	0	1	0	FALSE	BD
LINC02523	NA	0.288716	NA	0.288517	NA	NA		Astro,Oligo	0	2	0	FALSE	BD
ENSG00000264187	NA	0.214351	0.214592	0.21445	0.21455	NA		Astro,EN,Oligo,IN	0	4	0	FALSE	BD
FLJ20021	NA	NA	0.283243	0.282915	NA	NA		EN,Oligo	0	2	0	FALSE	BD
P2RX4	0.0962794	0.0962429	0.0975389	0.0962307	0.0974905	0.0966722		OPC,Astro,EN,Oligo,IN,Immune	0	6	0	FALSE	BD
APLF	0.37315	NA	NA	NA	NA	NA		OPC	0	1	0	FALSE	BD
GAPDHP74	NA	NA	0.369991	NA	NA	NA		EN	0	1	0	FALSE	BD
MYO7B	NA	NA	0.369992	NA	NA	NA		EN	0	1	0	FALSE	BD
ITGAE	NA	NA	0.325452	NA	0.325151	NA		EN,IN	0	2	0	FALSE	BD
ERP44	0.235517	NA	0.234648	NA	NA	NA		OPC,EN	0	2	0	FALSE	BD
ENSG00000254833	NA	NA	0.370022	NA	NA	NA		EN	0	1	0	FALSE	BD
TMEM97	NA	NA	0.566217	0.577596	0.566048	NA		EN,Oligo,IN	0	3	0	FALSE	BD
ENG	NA	NA	NA	NA	NA	0.376637		Immune	0	1	0	FALSE	BD
RFC3	0.108425	0.108382	0.108518	0.108371	0.108529	0.108822		OPC,Astro,EN,Oligo,IN,Immune	0	6	0	FALSE	BD
ENSG00000250220	0.170389	0.170403	0.169893	0.170343	0.169906	0.170791		OPC,Astro,EN,Oligo,IN,Immune	0	6	0	FALSE	BD
ENSG00000285807	NA	NA	NA	0.371527	NA	NA		Oligo	0	1	0	FALSE	BD
ENSG00000235007	0.0728132	0.0727649	0.0729917	0.0727524	0.0730013	NA		OPC,Astro,EN,Oligo,IN	0	5	0	FALSE	BD
C14orf180	NA	NA	0.370959	NA	0.3715	NA		EN,IN	0	2	0	FALSE	BD
ZNF385D-AS1	0.373366	NA	NA	NA	NA	NA		OPC	0	1	0	FALSE	BD
NUFIP2	NA	0.331197	NA	0.331539	NA	NA		Astro,Oligo	0	2	0	FALSE	BD
LINC02642	NA	NA	NA	NA	NA	0.376811		Immune	0	1	0	FALSE	BD
GRHL1	0.441162	NA	0.436158	NA	NA	NA		OPC,EN	0	2	0	FALSE	BD
ENSG00000253444	NA	0.433932	0.437137	NA	NA	NA		Astro,EN	0	2	0	FALSE	BD
ENSG00000238273	NA	NA	0.370344	NA	NA	NA		EN	0	1	0	FALSE	BD
SNHG7	NA	NA	0.477027	0.473846	0.476833	NA		EN,Oligo,IN	0	3	0	FALSE	BD
SMCHD1	0.626548	NA	0.625599	0.627359	0.625553	NA		OPC,EN,Oligo,IN	0	4	0	FALSE	BD
EP400	NA	NA	0.445276	0.441821	NA	NA		EN,Oligo	0	2	0	FALSE	BD
LRRC39	NA	0.345248	0.341577	NA	0.341746	NA		Astro,EN,IN	0	3	0	FALSE	BD
ENSG00000234261	NA	NA	0.243102	0.243516	NA	NA		EN,Oligo	0	2	0	FALSE	BD
FERMT1	0.54818	NA	0.552304	NA	0.552261	NA		OPC,EN,IN	0	3	0	FALSE	BD
ENSG00000272822	NA	0.287232	0.288037	0.287137	0.288272	NA		Astro,EN,Oligo,IN	0	4	0	FALSE	BD
VSTM4	0.62787	0.627443	0.629001	0.62778	0.628751	NA		OPC,Astro,EN,Oligo,IN	0	5	0	FALSE	BD
PKD1P6	NA	NA	0.333541	NA	0.333924	NA		EN,IN	0	2	0	FALSE	BD
LINC01618	NA	NA	NA	NA	0.371342	NA		IN	0	1	0	FALSE	BD
BASP1-AS1	0.157517	NA	0.15615	NA	0.156188	NA		OPC,EN,IN	0	3	0	FALSE	BD
ENSG00000253125	NA	0.50078	0.494492	NA	NA	NA		Astro,EN	0	2	0	FALSE	BD
C6orf89	0.095953	0.0958974	0.0967457	0.0958946	0.0967183	0.0963255		OPC,Astro,EN,Oligo,IN,Immune	0	6	0	FALSE	BD
ARL3	0.287932	0.287705	0.28618	0.287913	0.286206	NA		OPC,Astro,EN,Oligo,IN	0	5	0	FALSE	BD
S100Z	NA	NA	0.452425	NA	NA	0.459047		EN,Immune	0	2	0	FALSE	BD
EDN1	NA	NA	0.296401	NA	0.296209	NA		EN,IN	0	2	0	FALSE	BD
ENSG00000270792	NA	0.310445	NA	NA	0.310094	NA		Astro,IN	0	2	0	FALSE	BD
SOBP	0.494054	0.492466	NA	0.49265	NA	NA		OPC,Astro,Oligo	0	3	0	FALSE	BD
IZUMO1	NA	NA	NA	0.352645	0.355496	NA		Oligo,IN	0	2	0	FALSE	BD
PDYN-AS1	NA	NA	0.370821	NA	NA	NA		EN	0	1	0	FALSE	BD
RAB2A	NA	NA	0.370822	NA	NA	NA		EN	0	1	0	FALSE	BD
PGS1	NA	0.227205	0.227166	0.227358	0.227123	NA		Astro,EN,Oligo,IN	0	4	0	FALSE	BD
PARP11	NA	0.48596	0.48224	0.485907	0.482147	NA		Astro,EN,Oligo,IN	0	4	0	FALSE	BD
ENSG00000267251	NA	0.48262	0.482803	0.483162	0.482606	NA		Astro,EN,Oligo,IN	0	4	0	FALSE	BD
TMEM273	NA	NA	NA	0.380874	NA	0.380389		Oligo,Immune	0	2	0	FALSE	BD
ZNF292	NA	NA	0.271295	NA	0.271188	NA		EN,IN	0	2	0	FALSE	BD
MLXIPL	NA	NA	0.37564	NA	0.375138	NA		EN,IN	0	2	0	FALSE	BD
LINC01549	NA	NA	NA	0.372305	NA	NA		Oligo	0	1	0	FALSE	BD
CASP10	NA	NA	0.370915	NA	NA	NA		EN	0	1	0	FALSE	BD
FFAR4	NA	NA	0.62624	NA	NA	0.615693		EN,Immune	0	2	0	FALSE	BD
ZNF586	NA	NA	0.588944	0.589324	0.588785	0.590652		EN,Oligo,IN,Immune	0	4	0	FALSE	BD
ENSG00000278445	NA	NA	0.370954	NA	NA	NA		EN	0	1	0	FALSE	BD
NUDCD2	NA	NA	0.313707	NA	0.314013	NA		EN,IN	0	2	0	FALSE	BD
ENSG00000223812	0.58051	NA	0.590297	NA	NA	NA		OPC,EN	0	2	0	FALSE	BD
TSPYL5	0.365254	0.365014	0.364365	0.365325	0.364311	NA		OPC,Astro,EN,Oligo,IN	0	5	0	FALSE	BD
ENSG00000287628	NA	NA	NA	0.372408	NA	NA		Oligo	0	1	0	FALSE	BD
TMEM179	NA	NA	0.608544	0.601067	0.608256	NA		EN,Oligo,IN	0	3	0	FALSE	BD
ENSG00000287272	NA	NA	0.371192	NA	NA	NA		EN	0	1	0	FALSE	BD
RPL21P120	NA	NA	0.371219	NA	NA	NA		EN	0	1	0	FALSE	BD
WDR18	NA	0.317585	NA	0.317455	0.317716	NA		Astro,Oligo,IN	0	3	0	FALSE	BD
ZNF611	0.27599	0.275673	0.276469	0.275703	NA	0.27641		OPC,Astro,EN,Oligo,Immune	0	5	0	FALSE	BD
ENSG00000232451	NA	NA	0.298895	NA	0.299146	NA		EN,IN	0	2	0	FALSE	BD
SERP2	NA	NA	NA	0.372896	NA	NA		Oligo	0	1	0	FALSE	BD
PCDH9-AS2	NA	0.373333	NA	NA	NA	NA		Astro	0	1	0	FALSE	BD
FAM43A	NA	NA	NA	0.372924	NA	NA		Oligo	0	1	0	FALSE	BD
TCAIM	NA	0.609962	NA	0.611	0.606756	NA		Astro,Oligo,IN	0	3	0	FALSE	BD
TRAPPC11	NA	0.371433	0.369924	NA	0.370331	NA		Astro,EN,IN	0	3	0	FALSE	BD
LINC01901	NA	NA	0.401057	NA	0.400441	NA		EN,IN	0	2	0	FALSE	BD
ENSG00000231970	NA	0.59944	0.611544	NA	NA	NA		Astro,EN	0	2	0	FALSE	BD
PCDHA1	NA	NA	NA	0.373019	NA	NA		Oligo	0	1	0	FALSE	BD
GPLD1	0.324821	0.324952	0.325403	0.324826	0.325461	NA		OPC,Astro,EN,Oligo,IN	0	5	0	FALSE	BD
ENSG00000287998	NA	0.464496	NA	0.463481	NA	NA		Astro,Oligo	0	2	0	FALSE	BD
ENSG00000223373	NA	NA	0.371672	NA	NA	NA		EN	0	1	0	FALSE	BD
EPN3	NA	NA	0.37169	NA	NA	NA		EN	0	1	0	FALSE	BD
ZSWIM7	0.200416	0.200375	0.202311	0.200332	0.202296	0.201074		OPC,Astro,EN,Oligo,IN,Immune	0	6	0	FALSE	BD
SARDH	NA	0.358476	0.357238	NA	0.357001	NA		Astro,EN,IN	0	3	0	FALSE	BD
DAAM1	NA	0.514828	0.526222	0.514877	0.526273	0.515741		Astro,EN,Oligo,IN,Immune	0	5	0	FALSE	BD
ENSG00000271129	NA	NA	0.283611	0.283312	NA	NA		EN,Oligo	0	2	0	FALSE	BD
RAI14	NA	0.375907	0.3757	0.376034	0.375504	NA		Astro,EN,Oligo,IN	0	4	0	FALSE	BD
PTCHD4	NA	0.534694	0.534056	NA	0.534695	0.536572		Astro,EN,IN,Immune	0	4	0	FALSE	BD
ENSG00000287299	NA	NA	NA	0.373238	NA	NA		Oligo	0	1	0	FALSE	BD
ENSG00000223838	NA	NA	0.371871	NA	NA	NA		EN	0	1	0	FALSE	BD
LLPH	0.258752	0.258789	0.259168	0.258774	0.259179	NA		OPC,Astro,EN,Oligo,IN	0	5	0	FALSE	BD
LINC01197	NA	NA	0.376036	NA	0.376586	NA		EN,IN	0	2	0	FALSE	BD
DOK3	NA	NA	NA	NA	NA	0.378452		Immune	0	1	0	FALSE	BD
DYTN	NA	NA	0.23592	NA	0.235959	NA		EN,IN	0	2	0	FALSE	BD
PCDHB10	NA	0.324583	0.324562	0.324841	0.32451	NA		Astro,EN,Oligo,IN	0	4	0	FALSE	BD
MICOS10	NA	0.467899	NA	NA	NA	0.466757		Astro,Immune	0	2	0	FALSE	BD
LGI4	NA	NA	0.206492	0.207991	0.206544	NA		EN,Oligo,IN	0	3	0	FALSE	BD
LINC00506	0.141627	0.14157	0.14272	0.141584	0.142656	NA		OPC,Astro,EN,Oligo,IN	0	5	0	FALSE	BD
CES4A	NA	NA	0.435939	0.433758	0.43583	NA		EN,Oligo,IN	0	3	0	FALSE	BD
DDX42	NA	0.24328	0.245054	0.243321	NA	NA		Astro,EN,Oligo	0	3	0	FALSE	BD
ST8SIA6-AS1	NA	NA	NA	0.360352	0.35917	NA		Oligo,IN	0	2	0	FALSE	BD
CCDC138	NA	0.523564	NA	0.52506	NA	NA		Astro,Oligo	0	2	0	FALSE	BD
ADAMTS16	NA	NA	0.556308	0.560347	0.556982	NA		EN,Oligo,IN	0	3	0	FALSE	BD
POLR2E	NA	NA	0.37219	NA	NA	NA		EN	0	1	0	FALSE	BD
BCL2L1-AS1	NA	NA	NA	0.425258	0.422575	NA		Oligo,IN	0	2	0	FALSE	BD
SEMA3A	NA	0.453768	0.451171	0.453617	NA	NA		Astro,EN,Oligo	0	3	0	FALSE	BD
GTPBP4	NA	NA	0.3723	NA	NA	NA		EN	0	1	0	FALSE	BD
B3GNTL1	0.199769	0.199679	0.200022	0.199688	0.199977	0.200624		OPC,Astro,EN,Oligo,IN,Immune	0	6	0	FALSE	BD
LINC01344	NA	NA	NA	0.325818	0.325275	NA		Oligo,IN	0	2	0	FALSE	BD
EAF1-AS1	NA	NA	0.313487	NA	0.313784	NA		EN,IN	0	2	0	FALSE	BD
JHY	NA	0.278333	0.277121	NA	0.27699	NA		Astro,EN,IN	0	3	0	FALSE	BD
ENSG00000229294	NA	0.509129	NA	0.510483	NA	NA		Astro,Oligo	0	2	0	FALSE	BD
ENSG00000288075	0.609419	0.609527	0.614224	0.609381	0.614098	0.609404		OPC,Astro,EN,Oligo,IN,Immune	0	6	0	FALSE	BD
ENSG00000287096	NA	NA	0.372498	NA	NA	NA		EN	0	1	0	FALSE	BD
GHRL	NA	0.224946	0.224656	0.224856	0.224718	0.225527		Astro,EN,Oligo,IN,Immune	0	5	0	FALSE	BD
ZNF663P	0.35551	0.355493	0.356022	0.355319	0.356121	NA		OPC,Astro,EN,Oligo,IN	0	5	0	FALSE	BD
RXYLT1	NA	NA	NA	0.56855	0.579308	NA		Oligo,IN	0	2	0	FALSE	BD
TFB1M	0.196703	0.196631	0.197497	0.196691	0.197494	0.197246		OPC,Astro,EN,Oligo,IN,Immune	0	6	0	FALSE	BD
PRDM8	0.533287	NA	NA	0.533384	0.529422	NA		OPC,Oligo,IN	0	3	0	FALSE	BD
SLC35D2	NA	NA	NA	0.486059	NA	0.484752		Oligo,Immune	0	2	0	FALSE	BD
KBTBD12	0.30795	0.307656	0.307852	0.307593	0.307854	0.30805		OPC,Astro,EN,Oligo,IN,Immune	0	6	0	FALSE	BD
DUSP15	NA	NA	0.250207	NA	0.250177	NA		EN,IN	0	2	0	FALSE	BD
RFC4	0.119413	0.119384	0.119324	0.119339	0.119316	0.119809		OPC,Astro,EN,Oligo,IN,Immune	0	6	0	FALSE	BD
ADCK2	NA	NA	0.27091	0.27163	NA	NA		EN,Oligo	0	2	0	FALSE	BD
ENSG00000287733	0.488481	0.488394	0.489794	0.488203	0.489797	NA		OPC,Astro,EN,Oligo,IN	0	5	0	FALSE	BD
GLYATL1	NA	NA	0.372957	NA	NA	NA		EN	0	1	0	FALSE	BD
DHRS7	0.29802	NA	NA	NA	NA	0.298432		OPC,Immune	0	2	0	FALSE	BD
ADGRA3	NA	0.584387	0.586421	0.584818	0.586078	0.584829		Astro,EN,Oligo,IN,Immune	0	5	0	FALSE	BD
OGDHL	0.185962	0.185983	NA	NA	0.187607	NA		OPC,Astro,IN	0	3	0	FALSE	BD
TMEM132B	0.541794	0.542429	NA	0.541384	NA	NA		OPC,Astro,Oligo	0	3	0	FALSE	BD
RSPRY1	0.350296	0.35002	0.348892	0.34997	0.34885	NA		OPC,Astro,EN,Oligo,IN	0	5	0	FALSE	BD
FOXN3-AS2	NA	NA	NA	NA	NA	0.379573		Immune	0	1	0	FALSE	BD
LINC02788	NA	NA	0.403419	0.401117	NA	NA		EN,Oligo	0	2	0	FALSE	BD
UBE2I	NA	0.164817	NA	0.164839	0.167283	0.165318		Astro,Oligo,IN,Immune	0	4	0	FALSE	BD
ENSG00000225836	NA	NA	0.373155	NA	NA	NA		EN	0	1	0	FALSE	BD
LINC02073	NA	0.267067	0.266261	0.267035	0.266355	NA		Astro,EN,Oligo,IN	0	4	0	FALSE	BD
RASSF7	NA	NA	0.373202	NA	NA	NA		EN	0	1	0	FALSE	BD
LYPLAL1-DT	NA	0.39154	0.390007	0.391486	0.389902	NA		Astro,EN,Oligo,IN	0	4	0	FALSE	BD
ENSG00000228043	0.655274	0.655247	NA	0.655351	0.657726	0.656287		OPC,Astro,Oligo,IN,Immune	0	5	0	FALSE	BD
ENSG00000261312	NA	0.105395	0.105598	0.105389	0.105565	NA		Astro,EN,Oligo,IN	0	4	0	FALSE	BD
TNC	0.50067	0.501064	0.504399	NA	NA	NA		OPC,Astro,EN	0	3	0	FALSE	BD
ANKEF1	0.296239	NA	0.296095	NA	0.296042	NA		OPC,EN,IN	0	3	0	FALSE	BD
ENSG00000287326	0.561791	NA	0.560013	0.560147	NA	NA		OPC,EN,Oligo	0	3	0	FALSE	BD
KCTD8	0.495387	0.495652	0.497408	0.495462	0.497401	NA		OPC,Astro,EN,Oligo,IN	0	5	0	FALSE	BD
ENSG00000262116	0.518582	NA	0.502508	NA	0.502519	NA		OPC,EN,IN	0	3	0	FALSE	BD
ENSG00000273711	0.354532	0.354801	0.352157	0.354823	0.352152	NA		OPC,Astro,EN,Oligo,IN	0	5	0	FALSE	BD
ENSG00000272316	0.114298	NA	0.113371	NA	0.113377	0.114506		OPC,EN,IN,Immune	0	4	0	FALSE	BD
OR7E122P	NA	NA	0.3737	NA	NA	NA		EN	0	1	0	FALSE	BD
SLC18B1	0.300013	NA	0.299248	0.300149	NA	NA		OPC,EN,Oligo	0	3	0	FALSE	BD
ENSG00000286996	NA	NA	0.309082	NA	0.308862	NA		EN,IN	0	2	0	FALSE	BD
RBFOX1	0.594504	0.592023	NA	NA	NA	NA		OPC,Astro	0	2	0	FALSE	BD
STAMBPL1	0.539617	0.539129	0.538601	NA	0.538638	0.54002		OPC,Astro,EN,IN,Immune	0	5	0	FALSE	BD
FAM185BP	0.252935	0.25287	0.254095	0.252949	0.254077	0.253692		OPC,Astro,EN,Oligo,IN,Immune	0	6	0	FALSE	BD
ENSG00000288054	NA	NA	0.3738	NA	NA	NA		EN	0	1	0	FALSE	BD
REXO2	NA	NA	0.478361	NA	NA	0.485463		EN,Immune	0	2	0	FALSE	BD
TEC	NA	NA	0.250238	NA	NA	0.252259		EN,Immune	0	2	0	FALSE	BD
PALM	NA	0.562996	0.553838	NA	NA	NA		Astro,EN	0	2	0	FALSE	BD
KLHL8	NA	0.300979	NA	0.30119	NA	NA		Astro,Oligo	0	2	0	FALSE	BD
STAT5B	0.222923	NA	0.222536	0.223024	0.222521	NA		OPC,EN,Oligo,IN	0	4	0	FALSE	BD
ENSG00000225460	NA	NA	NA	0.375239	NA	NA		Oligo	0	1	0	FALSE	BD
ECH1	NA	NA	0.308902	NA	0.308683	NA		EN,IN	0	2	0	FALSE	BD
CASP7	NA	0.653448	0.649652	0.653739	0.649762	0.653249		Astro,EN,Oligo,IN,Immune	0	5	0	FALSE	BD
ENSG00000250764	NA	NA	0.261281	NA	0.261223	NA		EN,IN	0	2	0	FALSE	BD
Y_RNA-689	NA	NA	0.374094	NA	NA	NA		EN	0	1	0	FALSE	BD
ENSG00000282022	NA	0.58294	0.581561	0.583402	0.582239	NA		Astro,EN,Oligo,IN	0	4	0	FALSE	BD
TRIP13	NA	NA	0.374107	NA	NA	NA		EN	0	1	0	FALSE	BD
FGF2	NA	0.625782	0.625893	0.626213	0.625559	0.625259		Astro,EN,Oligo,IN,Immune	0	5	0	FALSE	BD
GNAI1	NA	NA	NA	NA	NA	0.380628		Immune	0	1	0	FALSE	BD
ENSG00000229494	NA	NA	NA	0.375526	NA	NA		Oligo	0	1	0	FALSE	BD
PRKAA1	NA	NA	0.497868	NA	0.496666	NA		EN,IN	0	2	0	FALSE	BD
DTYMK	NA	0.178549	NA	0.178589	0.180363	NA		Astro,Oligo,IN	0	3	0	FALSE	BD
ENSG00000261616	0.60715	0.607153	0.61269	0.606957	0.612301	NA		OPC,Astro,EN,Oligo,IN	0	5	0	FALSE	BD
KRT86	NA	NA	0.431331	NA	0.432138	NA		EN,IN	0	2	0	FALSE	BD
RPL37A	0.651072	0.650996	0.651059	0.650935	0.651016	0.651857		OPC,Astro,EN,Oligo,IN,Immune	0	6	0	FALSE	BD
CDH11	NA	0.326355	NA	0.326655	NA	NA		Astro,Oligo	0	2	0	FALSE	BD
ENSG00000270409	NA	NA	NA	0.375683	NA	NA		Oligo	0	1	0	FALSE	BD
MEIS1	0.401	NA	0.39997	0.400992	0.400139	0.40174		OPC,EN,Oligo,IN,Immune	0	5	0	FALSE	BD
CHAMP1	0.250502	0.250433	0.249853	0.250268	0.249873	NA		OPC,Astro,EN,Oligo,IN	0	5	0	FALSE	BD
ENSG00000286913	NA	NA	NA	0.375696	NA	NA		Oligo	0	1	0	FALSE	BD
ENSG00000286721	NA	0.446923	0.45022	0.446789	0.450213	NA		Astro,EN,Oligo,IN	0	4	0	FALSE	BD
CHAF1A	0.126925	0.126856	0.127202	0.126823	0.127202	NA		OPC,Astro,EN,Oligo,IN	0	5	0	FALSE	BD
ENSG00000278816	NA	NA	NA	0.375804	NA	NA		Oligo	0	1	0	FALSE	BD
ALOX12P1	NA	NA	NA	0.37583	NA	NA		Oligo	0	1	0	FALSE	BD
ENSG00000281120	NA	0.575324	NA	0.577407	NA	NA		Astro,Oligo	0	2	0	FALSE	BD
ENSG00000228162	NA	NA	0.289511	NA	0.289713	NA		EN,IN	0	2	0	FALSE	BD
OSBPL7	NA	0.311609	NA	0.311853	NA	NA		Astro,Oligo	0	2	0	FALSE	BD
CHD6	0.219702	0.219715	0.220102	0.219685	0.220076	0.220326		OPC,Astro,EN,Oligo,IN,Immune	0	6	0	FALSE	BD
ACAT2	NA	NA	NA	0.375909	NA	NA		Oligo	0	1	0	FALSE	BD
ENSG00000225775	NA	NA	0.395019	NA	0.394455	NA		EN,IN	0	2	0	FALSE	BD
SLC23A2	NA	0.349205	NA	0.349591	NA	NA		Astro,Oligo	0	2	0	FALSE	BD
FRY-AS1	0.280454	NA	0.279901	NA	0.27999	NA		OPC,EN,IN	0	3	0	FALSE	BD
RIF1	0.258691	0.258676	0.259848	0.258707	0.259848	NA		OPC,Astro,EN,Oligo,IN	0	5	0	FALSE	BD
LINC02340	NA	0.126466	0.126467	0.126479	0.126442	NA		Astro,EN,Oligo,IN	0	4	0	FALSE	BD
ENSG00000273124	NA	NA	NA	0.376218	NA	NA		Oligo	0	1	0	FALSE	BD
ENSG00000233044	NA	NA	0.374936	NA	NA	NA		EN	0	1	0	FALSE	BD
ACOX3	NA	NA	0.605574	0.616098	0.605806	NA		EN,Oligo,IN	0	3	0	FALSE	BD
RPSA	NA	NA	0.37496	NA	NA	NA		EN	0	1	0	FALSE	BD
C7orf50	0.212226	0.212211	0.212836	0.21223	0.212853	NA		OPC,Astro,EN,Oligo,IN	0	5	0	FALSE	BD
LYSMD4	0.27411	0.274068	0.274791	0.274053	0.274784	0.274433		OPC,Astro,EN,Oligo,IN,Immune	0	6	0	FALSE	BD
CDKN2A	0.525826	0.525549	0.527195	0.525748	0.527208	NA		OPC,Astro,EN,Oligo,IN	0	5	0	FALSE	BD
ENSG00000286439	NA	NA	0.375157	NA	NA	NA		EN	0	1	0	FALSE	BD
SMG5	NA	0.298363	0.299999	0.298424	0.299753	0.298919		Astro,EN,Oligo,IN,Immune	0	5	0	FALSE	BD
AGAP7P	NA	NA	0.269633	NA	0.269553	NA		EN,IN	0	2	0	FALSE	BD
TNRC6C	0.424564	NA	NA	0.423774	NA	NA		OPC,Oligo	0	2	0	FALSE	BD
ENSG00000247925	0.462874	0.46235	0.460302	0.462332	0.460339	NA		OPC,Astro,EN,Oligo,IN	0	5	0	FALSE	BD
MMRN2	NA	0.455516	0.452608	NA	0.453042	NA		Astro,EN,IN	0	3	0	FALSE	BD
SMIM30	NA	NA	NA	0.459159	0.455586	NA		Oligo,IN	0	2	0	FALSE	BD
ABCC1	0.369699	NA	0.369908	0.369403	0.37001	NA		OPC,EN,Oligo,IN	0	4	0	FALSE	BD
LRCH1	0.309395	0.30929	0.307137	NA	0.307143	0.309842		OPC,Astro,EN,IN,Immune	0	5	0	FALSE	BD
SCHLAP1	NA	NA	0.375253	NA	NA	NA		EN	0	1	0	FALSE	BD
ENSG00000260157	NA	NA	0.375262	NA	NA	NA		EN	0	1	0	FALSE	BD
KCTD4	NA	NA	0.375264	NA	NA	NA		EN	0	1	0	FALSE	BD
EIF2B2	NA	NA	0.252037	0.253239	0.252025	0.254283		EN,Oligo,IN,Immune	0	4	0	FALSE	BD
ENSG00000262223	0.40066	NA	NA	0.399997	NA	NA		OPC,Oligo	0	2	0	FALSE	BD
CASP4	NA	NA	NA	NA	NA	0.381756		Immune	0	1	0	FALSE	BD
DHX29	NA	NA	0.299618	NA	0.29985	NA		EN,IN	0	2	0	FALSE	BD
RDH13	NA	0.267251	0.26942	0.267285	0.269124	NA		Astro,EN,Oligo,IN	0	4	0	FALSE	BD
VCAN	0.429776	0.429386	0.428597	NA	0.428393	NA		OPC,Astro,EN,IN	0	4	0	FALSE	BD
EIF1B-AS1	NA	0.467834	NA	0.468143	NA	0.469046		Astro,Oligo,Immune	0	3	0	FALSE	BD
LINC01301	0.506224	0.505853	0.511175	0.506093	NA	0.506049		OPC,Astro,EN,Oligo,Immune	0	5	0	FALSE	BD
LINC00654	0.185633	0.185556	0.185522	0.185562	0.185543	0.186222		OPC,Astro,EN,Oligo,IN,Immune	0	6	0	FALSE	BD
SNHG26	NA	0.384329	NA	0.38379	NA	NA		Astro,Oligo	0	2	0	FALSE	BD
LCTL	NA	0.377173	NA	NA	NA	NA		Astro	0	1	0	FALSE	BD
ENSG00000287154	NA	NA	0.258968	NA	0.259065	NA		EN,IN	0	2	0	FALSE	BD
MTIF3	NA	0.45505	0.458678	NA	NA	NA		Astro,EN	0	2	0	FALSE	BD
TATDN2P2	NA	0.221443	0.22149	0.221283	NA	NA		Astro,EN,Oligo	0	3	0	FALSE	BD
ENSG00000236814	NA	NA	0.375546	NA	NA	NA		EN	0	1	0	FALSE	BD
VWA5B2	NA	NA	0.261323	NA	0.261426	NA		EN,IN	0	2	0	FALSE	BD
RAB23	NA	0.324467	NA	NA	0.326575	NA		Astro,IN	0	2	0	FALSE	BD
LINC01396	NA	NA	0.275161	NA	0.275309	NA		EN,IN	0	2	0	FALSE	BD
ENSG00000260858	0.378707	NA	NA	NA	NA	NA		OPC	0	1	0	FALSE	BD
MAPKAPK5-AS1	NA	NA	NA	NA	0.376297	NA		IN	0	1	0	FALSE	BD
CT75	NA	NA	0.367568	NA	0.367134	NA		EN,IN	0	2	0	FALSE	BD
ACVR2A	0.089893	0.0898631	0.0901528	0.0898285	0.0901563	0.090178		OPC,Astro,EN,Oligo,IN,Immune	0	6	0	FALSE	BD
GUCA1B	0.247679	0.24767	0.248805	0.247681	0.248771	NA		OPC,Astro,EN,Oligo,IN	0	5	0	FALSE	BD
ENSG00000234083	NA	NA	0.51994	0.526962	0.520362	NA		EN,Oligo,IN	0	3	0	FALSE	BD
DOHH	NA	NA	0.375777	NA	NA	NA		EN	0	1	0	FALSE	BD
CYP4F26P	NA	NA	0.272607	NA	0.272746	NA		EN,IN	0	2	0	FALSE	BD
CAMK2D	NA	0.616518	0.60863	0.616565	0.608883	0.615139		Astro,EN,Oligo,IN,Immune	0	5	0	FALSE	BD
ADAM32	0.60968	0.609728	0.609271	0.609761	0.609167	0.609117		OPC,Astro,EN,Oligo,IN,Immune	0	6	0	FALSE	BD
LINC02817	NA	NA	NA	0.377216	NA	NA		Oligo	0	1	0	FALSE	BD
KIF26B	NA	0.594741	0.595578	0.594257	NA	0.594871		Astro,EN,Oligo,Immune	0	4	0	FALSE	BD
PCED1B	0.413383	0.413046	0.420814	NA	NA	0.413379		OPC,Astro,EN,Immune	0	4	0	FALSE	BD
C1QTNF4	0.222381	0.222224	0.222867	0.222265	0.222841	NA		OPC,Astro,EN,Oligo,IN	0	5	0	FALSE	BD
TPST2	NA	0.415203	0.405867	NA	0.40598	NA		Astro,EN,IN	0	3	0	FALSE	BD
ENSG00000249772	NA	NA	NA	0.377282	NA	NA		Oligo	0	1	0	FALSE	BD
ENSG00000282917	NA	NA	0.305873	0.308094	0.306039	NA		EN,Oligo,IN	0	3	0	FALSE	BD
AP3B2	0.447042	0.44672	0.459739	0.44678	NA	NA		OPC,Astro,EN,Oligo	0	4	0	FALSE	BD
LINC02378	NA	NA	0.375935	NA	NA	NA		EN	0	1	0	FALSE	BD
PTPDC1	NA	NA	NA	NA	0.376616	NA		IN	0	1	0	FALSE	BD
GOLGA8B	0.0762237	0.0761852	0.0764499	0.0762061	0.0764312	0.0765152		OPC,Astro,EN,Oligo,IN,Immune	0	6	0	FALSE	BD
INSL3	NA	NA	0.37596	NA	NA	NA		EN	0	1	0	FALSE	BD
TMIGD3	NA	NA	NA	0.471096	NA	0.472641		Oligo,Immune	0	2	0	FALSE	BD
ENSG00000288551	NA	NA	NA	0.273913	0.274244	NA		Oligo,IN	0	2	0	FALSE	BD
ENSG00000261505	NA	NA	0.376033	NA	NA	NA		EN	0	1	0	FALSE	BD
NUP107	0.328551	0.328459	0.326645	0.328422	0.326702	0.328764		OPC,Astro,EN,Oligo,IN,Immune	0	6	0	FALSE	BD
LINC02188	NA	NA	0.376053	NA	NA	NA		EN	0	1	0	FALSE	BD
ILRUN-AS1	NA	NA	NA	0.377418	NA	NA		Oligo	0	1	0	FALSE	BD
MGST3	0.165308	0.165208	0.165363	0.16525	0.165373	0.165828		OPC,Astro,EN,Oligo,IN,Immune	0	6	0	FALSE	BD
STRN	NA	0.294484	NA	NA	0.296048	NA		Astro,IN	0	2	0	FALSE	BD
INTS1	0.165776	0.165643	0.165589	0.165624	0.1656	0.166231		OPC,Astro,EN,Oligo,IN,Immune	0	6	0	FALSE	BD
L3MBTL3	0.234473	0.234417	0.234229	NA	0.234164	0.234877		OPC,Astro,EN,IN,Immune	0	5	0	FALSE	BD
MACROH2A2	NA	NA	0.51772	0.511975	NA	NA		EN,Oligo	0	2	0	FALSE	BD
ENSG00000285954	NA	NA	0.4026	NA	0.403241	NA		EN,IN	0	2	0	FALSE	BD
CSTB	NA	NA	0.240784	0.241215	0.240766	0.241397		EN,Oligo,IN,Immune	0	4	0	FALSE	BD
TMC3-AS1	0.247592	NA	0.247875	0.247625	0.24788	NA		OPC,EN,Oligo,IN	0	4	0	FALSE	BD
SNAI3-AS1	NA	0.383482	0.380134	0.383255	0.380182	0.383973		Astro,EN,Oligo,IN,Immune	0	5	0	FALSE	BD
TMA7	0.37933	NA	NA	NA	NA	NA		OPC	0	1	0	FALSE	BD
PDE11A-AS1	NA	NA	0.330345	0.3311	0.330113	NA		EN,Oligo,IN	0	3	0	FALSE	BD
DTD1	NA	0.577755	0.582751	NA	0.582822	NA		Astro,EN,IN	0	3	0	FALSE	BD
ENSG00000274561	NA	NA	NA	0.608009	0.62106	NA		Oligo,IN	0	2	0	FALSE	BD
CDH12	NA	NA	0.376339	NA	NA	NA		EN	0	1	0	FALSE	BD
ENSG00000258084	NA	NA	0.376355	NA	NA	NA		EN	0	1	0	FALSE	BD
ENSG00000287315	NA	0.400922	0.402119	NA	0.402206	NA		Astro,EN,IN	0	3	0	FALSE	BD
CPA2	NA	NA	NA	0.377737	NA	NA		Oligo	0	1	0	FALSE	BD
CLCA2	NA	NA	0.461997	0.458283	NA	NA		EN,Oligo	0	2	0	FALSE	BD
MGST1	NA	0.378148	NA	NA	NA	NA		Astro	0	1	0	FALSE	BD
HLX-AS1	0.299214	0.29922	0.300804	0.299143	0.300747	0.300251		OPC,Astro,EN,Oligo,IN,Immune	0	6	0	FALSE	BD
STRBP	0.152081	0.152003	0.151523	NA	0.151519	NA		OPC,Astro,EN,IN	0	4	0	FALSE	BD
POGLUT1	0.426513	0.426603	0.429103	0.426508	0.429028	0.427443		OPC,Astro,EN,Oligo,IN,Immune	0	6	0	FALSE	BD
ENSG00000225330	NA	0.259077	0.259697	0.258984	0.259711	NA		Astro,EN,Oligo,IN	0	4	0	FALSE	BD
TXK	NA	NA	0.376484	NA	NA	NA		EN	0	1	0	FALSE	BD
SLC4A9	NA	0.328069	NA	0.328362	NA	NA		Astro,Oligo	0	2	0	FALSE	BD
RALGAPA2	NA	0.42343	NA	0.423698	0.427456	NA		Astro,Oligo,IN	0	3	0	FALSE	BD
FAM242A	0.224104	NA	0.222621	NA	0.222772	NA		OPC,EN,IN	0	3	0	FALSE	BD
MAP4K3	NA	0.265926	0.265559	NA	NA	0.266595		Astro,EN,Immune	0	3	0	FALSE	BD
TNFSF4	NA	0.303298	0.302856	0.303028	0.302821	NA		Astro,EN,Oligo,IN	0	4	0	FALSE	BD
ENSG00000227252	NA	0.4657	0.469616	NA	NA	NA		Astro,EN	0	2	0	FALSE	BD
RIT1	NA	0.187559	0.187893	0.187546	NA	NA		Astro,EN,Oligo	0	3	0	FALSE	BD
GLUL	NA	NA	NA	0.523292	NA	0.524969		Oligo,Immune	0	2	0	FALSE	BD
ZNF840P	NA	NA	0.280964	NA	0.280855	NA		EN,IN	0	2	0	FALSE	BD
LINC01503	NA	0.417365	0.418342	NA	0.418729	NA		Astro,EN,IN	0	3	0	FALSE	BD
LYPD1	0.229617	0.229518	NA	NA	0.230502	NA		OPC,Astro,IN	0	3	0	FALSE	BD
FAT2	0.261016	0.261048	0.26244	0.260934	0.262439	NA		OPC,Astro,EN,Oligo,IN	0	5	0	FALSE	BD
TSPAN33	NA	0.504878	0.502787	NA	0.503054	0.504217		Astro,EN,IN,Immune	0	4	0	FALSE	BD
TIMM22	NA	NA	0.376773	NA	NA	NA		EN	0	1	0	FALSE	BD
MYO15B	0.320766	0.320711	NA	0.32079	NA	0.321624		OPC,Astro,Oligo,Immune	0	4	0	FALSE	BD
CXADR	NA	NA	NA	0.299888	NA	0.300399		Oligo,Immune	0	2	0	FALSE	BD
LRRC37A2	0.0798614	0.0798293	0.0799426	0.0798696	0.079938	0.0801499		OPC,Astro,EN,Oligo,IN,Immune	0	6	0	FALSE	BD
ENSG00000229178	NA	0.280191	0.2809	0.280292	0.280849	NA		Astro,EN,Oligo,IN	0	4	0	FALSE	BD
MSANTD4	NA	0.26397	0.264838	0.264029	0.264844	NA		Astro,EN,Oligo,IN	0	4	0	FALSE	BD
PARD6G-AS1	0.151457	NA	0.151651	0.151422	0.151636	NA		OPC,EN,Oligo,IN	0	4	0	FALSE	BD
LINC02018	0.195348	0.195341	0.195364	0.195299	0.195334	0.196043		OPC,Astro,EN,Oligo,IN,Immune	0	6	0	FALSE	BD
KIAA2026	NA	NA	0.306752	0.306242	NA	NA		EN,Oligo	0	2	0	FALSE	BD
PAPPA2	NA	0.366673	0.367349	0.366843	0.367502	NA		Astro,EN,Oligo,IN	0	4	0	FALSE	BD
ISOC2	NA	NA	0.463828	0.46616	0.463525	NA		EN,Oligo,IN	0	3	0	FALSE	BD
LINC02881	NA	NA	0.373106	0.371532	NA	NA		EN,Oligo	0	2	0	FALSE	BD
KBTBD11-OT1	0.496952	0.496841	0.499375	0.497331	NA	NA		OPC,Astro,EN,Oligo	0	4	0	FALSE	BD
PTPRE	0.332691	0.33264	0.350283	0.332675	NA	NA		OPC,Astro,EN,Oligo	0	4	0	FALSE	BD
ENPP1	NA	NA	0.350815	NA	0.350446	0.351945		EN,IN,Immune	0	3	0	FALSE	BD
MYO16	0.478019	0.478106	0.480803	NA	0.48072	0.478035		OPC,Astro,EN,IN,Immune	0	5	0	FALSE	BD
HTR2A-AS1	NA	NA	0.377192	NA	NA	NA		EN	0	1	0	FALSE	BD
CFAP61	0.31753	NA	0.31717	0.317564	0.317416	NA		OPC,EN,Oligo,IN	0	4	0	FALSE	BD
USP12	NA	NA	NA	0.484196	NA	0.48297		Oligo,Immune	0	2	0	FALSE	BD
ENSG00000267389	NA	NA	0.377256	NA	NA	NA		EN	0	1	0	FALSE	BD
CCDC181	NA	0.508571	0.500211	0.508692	0.500345	NA		Astro,EN,Oligo,IN	0	4	0	FALSE	BD
PPP1R12C	0.369956	NA	NA	0.370397	NA	NA		OPC,Oligo	0	2	0	FALSE	BD
DNAAF3-AS1	NA	NA	0.357309	NA	0.357744	NA		EN,IN	0	2	0	FALSE	BD
ROS1	NA	NA	0.377371	NA	NA	NA		EN	0	1	0	FALSE	BD
CAMK2B	NA	0.336605	0.334989	NA	NA	NA		Astro,EN	0	2	0	FALSE	BD
ENSG00000279138	NA	NA	0.470607	NA	0.469644	NA		EN,IN	0	2	0	FALSE	BD
LINC02664	NA	0.319658	0.318318	NA	NA	NA		Astro,EN	0	2	0	FALSE	BD
NIPSNAP1	NA	NA	0.290985	NA	0.290846	NA		EN,IN	0	2	0	FALSE	BD
L3MBTL2	NA	0.391223	NA	0.390668	NA	NA		Astro,Oligo	0	2	0	FALSE	BD
TMEM9B	0.45157	0.451484	0.449819	0.451524	NA	NA		OPC,Astro,EN,Oligo	0	4	0	FALSE	BD
ENSG00000265125	NA	NA	0.374798	NA	0.374345	NA		EN,IN	0	2	0	FALSE	BD
LINC02197	NA	NA	NA	0.378883	NA	NA		Oligo	0	1	0	FALSE	BD
EGFEM1P	NA	NA	NA	0.498809	NA	NA		Oligo	0	1	0	FALSE	BD
ENSG00000254428	0.336252	NA	0.334916	0.336179	0.335068	NA		OPC,EN,Oligo,IN	0	4	0	FALSE	BD
LINC00266-1	NA	NA	0.269558	NA	0.269491	NA		EN,IN	0	2	0	FALSE	BD
ENSG00000288586	NA	0.168958	NA	0.168996	0.170496	NA		Astro,Oligo,IN	0	3	0	FALSE	BD
CP	NA	NA	0.556884	NA	0.556863	0.558435		EN,IN,Immune	0	3	0	FALSE	BD
ENSG00000226332	NA	NA	0.448585	NA	0.449459	NA		EN,IN	0	2	0	FALSE	BD
FAT1	0.435585	0.435508	0.440183	0.435659	0.44038	NA		OPC,Astro,EN,Oligo,IN	0	5	0	FALSE	BD
RNF207	NA	NA	0.446024	NA	0.44522	NA		EN,IN	0	2	0	FALSE	BD
ENSG00000259072	0.552825	NA	NA	0.554561	NA	NA		OPC,Oligo	0	2	0	FALSE	BD
MREG	NA	NA	0.519987	0.519827	0.519337	NA		EN,Oligo,IN	0	3	0	FALSE	BD
MYL5	NA	NA	0.370529	NA	0.370098	NA		EN,IN	0	2	0	FALSE	BD
VTI1B	NA	NA	0.377901	NA	NA	NA		EN	0	1	0	FALSE	BD
ENSG00000286086	NA	0.385133	0.383245	NA	0.383599	NA		Astro,EN,IN	0	3	0	FALSE	BD
TIPRL	NA	NA	0.541235	0.554377	0.541622	NA		EN,Oligo,IN	0	3	0	FALSE	BD
MFSD14B	NA	NA	0.488814	NA	0.489954	NA		EN,IN	0	2	0	FALSE	BD
NPIPB13	0.330639	NA	0.329644	0.330004	NA	NA		OPC,EN,Oligo	0	3	0	FALSE	BD
FAM201A	NA	NA	NA	0.379391	NA	NA		Oligo	0	1	0	FALSE	BD
DOCK5	0.414046	NA	NA	0.414334	NA	0.414792		OPC,Oligo,Immune	0	3	0	FALSE	BD
LINC00939	NA	NA	0.378139	NA	NA	NA		EN	0	1	0	FALSE	BD
RBBP8	NA	NA	0.274121	NA	0.274253	NA		EN,IN	0	2	0	FALSE	BD
ENSG00000260793	NA	0.21187	NA	0.211864	0.213089	NA		Astro,Oligo,IN	0	3	0	FALSE	BD
USP3-AS1	NA	NA	0.442403	0.44152	0.442369	0.442509		EN,Oligo,IN,Immune	0	4	0	FALSE	BD
LRIG1	0.616017	0.615745	0.615831	0.616477	NA	NA		OPC,Astro,EN,Oligo	0	4	0	FALSE	BD
PHLPP2	0.358799	0.358642	0.36557	0.358672	0.365459	0.359466		OPC,Astro,EN,Oligo,IN,Immune	0	6	0	FALSE	BD
KCNC4	NA	0.520133	0.524342	NA	0.524075	NA		Astro,EN,IN	0	3	0	FALSE	BD
LINC01287	NA	NA	0.378432	NA	NA	NA		EN	0	1	0	FALSE	BD
PLAAT3	0.152139	0.152119	0.152256	0.15214	0.152287	NA		OPC,Astro,EN,Oligo,IN	0	5	0	FALSE	BD
QKI	NA	0.576794	NA	0.577991	NA	0.576351		Astro,Oligo,Immune	0	3	0	FALSE	BD
ENSG00000231132	NA	0.380275	NA	NA	NA	NA		Astro	0	1	0	FALSE	BD
RLIMP2	NA	NA	NA	NA	0.379252	NA		IN	0	1	0	FALSE	BD
GALNT9	NA	0.228141	0.227146	NA	0.227072	NA		Astro,EN,IN	0	3	0	FALSE	BD
TEPP	NA	NA	0.378638	NA	NA	NA		EN	0	1	0	FALSE	BD
KMT2A	NA	NA	NA	NA	0.3793	NA		IN	0	1	0	FALSE	BD
USP45	0.358741	0.358769	0.357737	0.358852	0.357674	0.358843		OPC,Astro,EN,Oligo,IN,Immune	0	6	0	FALSE	BD
CASQ2	NA	NA	0.316618	0.316002	NA	NA		EN,Oligo	0	2	0	FALSE	BD
NSUN4	NA	0.328308	0.330462	NA	0.330304	0.328594		Astro,EN,IN,Immune	0	4	0	FALSE	BD
ENSG00000232895	NA	NA	NA	NA	NA	0.385131		Immune	0	1	0	FALSE	BD
ENSG00000285835	NA	NA	0.306329	NA	0.306145	NA		EN,IN	0	2	0	FALSE	BD
ENSG00000241324	NA	NA	NA	0.272391	0.27357	NA		Oligo,IN	0	2	0	FALSE	BD
HS3ST4	NA	NA	0.61147	0.622526	0.61194	NA		EN,Oligo,IN	0	3	0	FALSE	BD
RFLNA	0.25406	0.254109	0.255156	0.254003	0.255221	NA		OPC,Astro,EN,Oligo,IN	0	5	0	FALSE	BD
KIF25	NA	NA	0.258956	0.261207	0.259026	NA		EN,Oligo,IN	0	3	0	FALSE	BD
SGSM2	0.323161	0.323124	0.323229	0.32319	0.323111	NA		OPC,Astro,EN,Oligo,IN	0	5	0	FALSE	BD
RERG	NA	0.39037	0.392312	NA	0.391549	NA		Astro,EN,IN	0	3	0	FALSE	BD
CHL1	0.50886	0.508594	0.504785	NA	0.505026	NA		OPC,Astro,EN,IN	0	4	0	FALSE	BD
SNAP29	NA	NA	NA	0.357446	NA	0.358224		Oligo,Immune	0	2	0	FALSE	BD
ENSG00000260999	NA	NA	NA	0.380283	NA	NA		Oligo	0	1	0	FALSE	BD
ASIC2	NA	0.330218	0.331502	NA	0.331008	NA		Astro,EN,IN	0	3	0	FALSE	BD
SGCZ	0.46567	0.465748	0.477811	NA	NA	NA		OPC,Astro,EN	0	3	0	FALSE	BD
SENP6	NA	0.342889	0.344023	NA	NA	0.343547		Astro,EN,Immune	0	3	0	FALSE	BD
RPL39L	NA	0.380769	NA	NA	NA	NA		Astro	0	1	0	FALSE	BD
MICU2	NA	NA	0.190464	0.191452	0.19044	NA		EN,Oligo,IN	0	3	0	FALSE	BD
AP2M1	NA	0.296236	NA	0.29615	0.300193	NA		Astro,Oligo,IN	0	3	0	FALSE	BD
MFF-DT	0.395622	NA	0.396663	0.39571	0.396623	0.396263		OPC,EN,Oligo,IN,Immune	0	5	0	FALSE	BD
ENSG00000258414	NA	NA	0.37912	NA	NA	NA		EN	0	1	0	FALSE	BD
KLHL6-AS1	NA	NA	NA	NA	NA	0.38552		Immune	0	1	0	FALSE	BD
SAMD10	NA	0.380896	NA	NA	NA	NA		Astro	0	1	0	FALSE	BD
HOPX	0.602334	0.602696	NA	NA	0.596797	0.601336		OPC,Astro,IN,Immune	0	4	0	FALSE	BD
ENSG00000284966	0.336818	NA	NA	0.337109	NA	NA		OPC,Oligo	0	2	0	FALSE	BD
TREM2	NA	NA	NA	NA	NA	0.385592		Immune	0	1	0	FALSE	BD
GPR180	0.425466	0.425334	0.422126	0.425327	0.422178	0.425903		OPC,Astro,EN,Oligo,IN,Immune	0	6	0	FALSE	BD
ENSG00000234902	NA	NA	0.282001	0.281856	NA	NA		EN,Oligo	0	2	0	FALSE	BD
ENSG00000261242	NA	NA	0.379283	NA	NA	NA		EN	0	1	0	FALSE	BD
NSG1	NA	0.337401	0.334666	NA	0.334579	NA		Astro,EN,IN	0	3	0	FALSE	BD
ATG7	0.1254	0.12536	0.125657	0.125359	0.125647	0.125786		OPC,Astro,EN,Oligo,IN,Immune	0	6	0	FALSE	BD
SLC38A6	NA	NA	0.489368	NA	0.490495	NA		EN,IN	0	2	0	FALSE	BD
HORMAD2-AS1	NA	0.464529	NA	NA	0.460903	NA		Astro,IN	0	2	0	FALSE	BD
KCND3	0.482979	NA	NA	0.484038	NA	NA		OPC,Oligo	0	2	0	FALSE	BD
CCDC60	NA	NA	0.331843	NA	0.331573	NA		EN,IN	0	2	0	FALSE	BD
ADAM5	NA	NA	0.379551	NA	NA	NA		EN	0	1	0	FALSE	BD
LIMK2	0.487105	0.487034	0.488403	0.487062	0.488081	NA		OPC,Astro,EN,Oligo,IN	0	5	0	FALSE	BD
ADAMTS7	0.521376	0.521556	NA	0.520917	NA	NA		OPC,Astro,Oligo	0	3	0	FALSE	BD
PHYHD1	NA	0.417621	0.419284	0.417301	NA	NA		Astro,EN,Oligo	0	3	0	FALSE	BD
TTC7A	NA	0.55416	NA	0.555862	NA	NA		Astro,Oligo	0	2	0	FALSE	BD
ACTA2	0.525831	0.526452	0.525044	NA	0.525207	0.525779		OPC,Astro,EN,IN,Immune	0	5	0	FALSE	BD
SRSF10	0.476686	0.476339	0.479225	0.476412	0.479132	NA		OPC,Astro,EN,Oligo,IN	0	5	0	FALSE	BD
USP47	NA	0.597676	0.607172	0.597436	0.606702	NA		Astro,EN,Oligo,IN	0	4	0	FALSE	BD
PRLR	NA	NA	0.379685	NA	NA	NA		EN	0	1	0	FALSE	BD
SS18	0.495016	NA	0.49935	NA	NA	NA		OPC,EN	0	2	0	FALSE	BD
UHRF1	0.621601	NA	NA	0.618753	NA	NA		OPC,Oligo	0	2	0	FALSE	BD
CACNA2D3	0.353731	0.353316	NA	NA	NA	NA		OPC,Astro	0	2	0	FALSE	BD
USP36	0.0993934	0.0993727	0.0995142	0.0993278	0.0995017	NA		OPC,Astro,EN,Oligo,IN	0	5	0	FALSE	BD
CAMTA2	NA	NA	NA	NA	0.27356	0.274754		IN,Immune	0	2	0	FALSE	BD
ZNF283	0.325258	0.325069	0.327252	0.325106	0.327208	NA		OPC,Astro,EN,Oligo,IN	0	5	0	FALSE	BD
KCTD18	NA	NA	0.379811	NA	NA	NA		EN	0	1	0	FALSE	BD
SRGAP2	NA	NA	NA	0.381146	NA	NA		Oligo	0	1	0	FALSE	BD
IRF2BPL	NA	NA	0.353368	NA	0.353771	NA		EN,IN	0	2	0	FALSE	BD
LINCR-0003	NA	NA	0.409696	NA	0.410343	NA		EN,IN	0	2	0	FALSE	BD
ENSG00000286239	NA	NA	0.379888	NA	NA	NA		EN	0	1	0	FALSE	BD
ZNF224	NA	0.381638	NA	NA	NA	NA		Astro	0	1	0	FALSE	BD
LINC02520	NA	NA	0.322779	NA	0.322544	NA		EN,IN	0	2	0	FALSE	BD
ATP6V1H	NA	NA	0.522015	NA	0.520685	NA		EN,IN	0	2	0	FALSE	BD
ENSG00000272905	NA	NA	0.280315	NA	0.280224	NA		EN,IN	0	2	0	FALSE	BD
C17orf78	NA	NA	0.259612	NA	0.259687	NA		EN,IN	0	2	0	FALSE	BD
BCL10	NA	0.492073	0.490484	0.491315	0.490333	NA		Astro,EN,Oligo,IN	0	4	0	FALSE	BD
RIIAD1	NA	NA	0.380068	NA	NA	NA		EN	0	1	0	FALSE	BD
COA6	NA	0.136629	0.136369	0.136619	0.136372	0.137047		Astro,EN,Oligo,IN,Immune	0	5	0	FALSE	BD
DCBLD2	0.553375	0.553265	0.547653	0.553301	0.547803	NA		OPC,Astro,EN,Oligo,IN	0	5	0	FALSE	BD
ENSG00000217455	NA	NA	NA	NA	0.380827	NA		IN	0	1	0	FALSE	BD
NTSR2	NA	0.437087	NA	NA	0.441673	NA		Astro,IN	0	2	0	FALSE	BD
ENSG00000274615	NA	NA	0.371658	NA	0.371237	NA		EN,IN	0	2	0	FALSE	BD
PEX2	NA	0.362366	NA	0.362769	NA	NA		Astro,Oligo	0	2	0	FALSE	BD
STX17	NA	0.303279	NA	0.303085	NA	NA		Astro,Oligo	0	2	0	FALSE	BD
ENSG00000286214	NA	NA	NA	NA	NA	0.38662		Immune	0	1	0	FALSE	BD
DAPP1	NA	NA	0.253405	NA	NA	0.255525		EN,Immune	0	2	0	FALSE	BD
GATD3A	NA	0.176836	0.176484	0.176829	0.176468	NA		Astro,EN,Oligo,IN	0	4	0	FALSE	BD
GEN1	0.200525	0.20045	0.201112	0.200431	0.201182	0.201122		OPC,Astro,EN,Oligo,IN,Immune	0	6	0	FALSE	BD
ENSG00000269489	NA	NA	NA	0.381656	NA	NA		Oligo	0	1	0	FALSE	BD
LINC00575	NA	NA	0.380365	NA	NA	NA		EN	0	1	0	FALSE	BD
ST3GAL2	NA	NA	0.380366	NA	NA	NA		EN	0	1	0	FALSE	BD
CFAP410	NA	NA	0.537596	0.531203	NA	NA		EN,Oligo	0	2	0	FALSE	BD
ENSG00000286857	NA	NA	0.627062	NA	0.629327	NA		EN,IN	0	2	0	FALSE	BD
BORCS7-ASMT	NA	0.540984	NA	0.542525	NA	NA		Astro,Oligo	0	2	0	FALSE	BD
SLC36A3	NA	NA	0.380473	NA	NA	NA		EN	0	1	0	FALSE	BD
LRRC3B	0.472657	0.474147	0.469129	NA	NA	NA		OPC,Astro,EN	0	3	0	FALSE	BD
UTS2R	NA	NA	0.38052	NA	NA	NA		EN	0	1	0	FALSE	BD
CD81	NA	0.382239	NA	NA	NA	NA		Astro	0	1	0	FALSE	BD
ENSG00000286319	0.383559	NA	NA	NA	NA	NA		OPC	0	1	0	FALSE	BD
GINS1	NA	NA	0.380548	NA	NA	NA		EN	0	1	0	FALSE	BD
HBZ	NA	NA	0.380568	NA	NA	NA		EN	0	1	0	FALSE	BD
TSG101	NA	0.521974	0.515433	NA	NA	NA		Astro,EN	0	2	0	FALSE	BD
ENSG00000232271	NA	NA	NA	0.381935	NA	NA		Oligo	0	1	0	FALSE	BD
ARL4A	0.575461	NA	0.577792	0.574733	NA	NA		OPC,EN,Oligo	0	3	0	FALSE	BD
C1orf167	NA	NA	0.380652	NA	NA	NA		EN	0	1	0	FALSE	BD
DNAH3	NA	NA	0.380664	NA	NA	NA		EN	0	1	0	FALSE	BD
PPA1	0.565345	0.565522	0.563588	0.565668	0.563646	0.564911		OPC,Astro,EN,Oligo,IN,Immune	0	6	0	FALSE	BD
ENSG00000286364	0.478704	NA	NA	0.477633	NA	NA		OPC,Oligo	0	2	0	FALSE	BD
VWDE	NA	NA	0.30163	NA	0.301473	NA		EN,IN	0	2	0	FALSE	BD
ADARB2	0.469123	0.468487	NA	0.468387	NA	0.468451		OPC,Astro,Oligo,Immune	0	4	0	FALSE	BD
ATAD1	NA	NA	0.380831	NA	NA	NA		EN	0	1	0	FALSE	BD
ATF1	NA	0.543301	NA	0.541745	NA	NA		Astro,Oligo	0	2	0	FALSE	BD
PMVK	NA	0.38258	NA	NA	NA	NA		Astro	0	1	0	FALSE	BD
AKR7A2	NA	NA	0.380871	NA	NA	NA		EN	0	1	0	FALSE	BD
ZNF215	NA	0.409366	0.40676	NA	0.406573	NA		Astro,EN,IN	0	3	0	FALSE	BD
PTGR2	NA	NA	0.380928	NA	NA	NA		EN	0	1	0	FALSE	BD
KLHL9	NA	NA	0.50545	0.510056	0.505882	NA		EN,Oligo,IN	0	3	0	FALSE	BD
ENSG00000265739	NA	0.337334	0.334346	0.337457	0.334371	NA		Astro,EN,Oligo,IN	0	4	0	FALSE	BD
ENSG00000273487	NA	NA	0.279811	NA	0.279726	NA		EN,IN	0	2	0	FALSE	BD
NRTN	NA	NA	NA	0.382312	NA	NA		Oligo	0	1	0	FALSE	BD
MYO16-AS1	0.552872	0.552526	NA	NA	NA	0.551849		OPC,Astro,Immune	0	3	0	FALSE	BD
RPS3AP4	NA	NA	0.381035	NA	NA	NA		EN	0	1	0	FALSE	BD
ENSG00000268555	0.23287	0.232911	0.232994	NA	0.232996	NA		OPC,Astro,EN,IN	0	4	0	FALSE	BD
ADAM18	NA	NA	0.38108	NA	NA	NA		EN	0	1	0	FALSE	BD
ENSG00000285796	NA	0.502028	NA	0.5018	NA	0.503822		Astro,Oligo,Immune	0	3	0	FALSE	BD
NUTM2E	0.603498	0.603701	0.603789	0.604024	0.603904	NA		OPC,Astro,EN,Oligo,IN	0	5	0	FALSE	BD
PNPLA3	NA	NA	0.343435	NA	0.343132	NA		EN,IN	0	2	0	FALSE	BD
NSFP1	0.116404	0.116331	0.116998	0.116311	0.116979	0.116744		OPC,Astro,EN,Oligo,IN,Immune	0	6	0	FALSE	BD
TUBB8	NA	NA	NA	NA	0.546049	0.554902		IN,Immune	0	2	0	FALSE	BD
ENSG00000274949	NA	NA	0.317747	NA	0.317538	NA		EN,IN	0	2	0	FALSE	BD
ENSG00000259033	NA	NA	NA	0.382633	NA	NA		Oligo	0	1	0	FALSE	BD
ENSG00000278376	NA	0.1323	0.132491	0.132274	0.132463	NA		Astro,EN,Oligo,IN	0	4	0	FALSE	BD
CNGB3	NA	NA	0.534613	0.53482	0.533998	NA		EN,Oligo,IN	0	3	0	FALSE	BD
ACP6	0.188296	0.188177	0.189206	0.188137	0.189142	0.188683		OPC,Astro,EN,Oligo,IN,Immune	0	6	0	FALSE	BD
QDPR	NA	0.493747	0.495045	0.493725	0.495429	0.493854		Astro,EN,Oligo,IN,Immune	0	5	0	FALSE	BD
MPND	NA	0.383137	NA	NA	NA	NA		Astro	0	1	0	FALSE	BD
WHRN	NA	0.283548	0.282333	0.283565	0.282398	NA		Astro,EN,Oligo,IN	0	4	0	FALSE	BD
AMOTL1	NA	0.471456	0.478855	0.471646	NA	NA		Astro,EN,Oligo	0	3	0	FALSE	BD
ENSG00000259582	NA	NA	0.520548	NA	0.519252	NA		EN,IN	0	2	0	FALSE	BD
DRAXIN	NA	NA	0.4225	0.423173	0.422145	NA		EN,Oligo,IN	0	3	0	FALSE	BD
LINC02147	NA	0.462845	0.462461	NA	0.462008	NA		Astro,EN,IN	0	3	0	FALSE	BD
TPK1	NA	0.214959	0.215806	0.214968	0.215835	0.215619		Astro,EN,Oligo,IN,Immune	0	5	0	FALSE	BD
RNF213-AS1	0.223655	NA	0.224175	0.223698	NA	NA		OPC,EN,Oligo	0	3	0	FALSE	BD
ARGFX	NA	NA	0.38156	NA	NA	NA		EN	0	1	0	FALSE	BD
KCNK1	0.49298	NA	0.494312	0.493311	0.494074	NA		OPC,EN,Oligo,IN	0	4	0	FALSE	BD
ENSG00000275413	NA	NA	0.367768	NA	0.367373	NA		EN,IN	0	2	0	FALSE	BD
ZNF485	NA	NA	0.381667	NA	NA	NA		EN	0	1	0	FALSE	BD
ENSG00000227704	NA	0.489437	0.488109	0.48945	0.487916	NA		Astro,EN,Oligo,IN	0	4	0	FALSE	BD
MUC5B	NA	NA	0.381671	NA	NA	NA		EN	0	1	0	FALSE	BD
COMMD8	NA	NA	0.381686	NA	NA	NA		EN	0	1	0	FALSE	BD
PDZK1P1	NA	NA	0.301617	0.301573	0.301334	NA		EN,Oligo,IN	0	3	0	FALSE	BD
ANK1	NA	NA	0.451574	0.448126	0.450874	NA		EN,Oligo,IN	0	3	0	FALSE	BD
ENSG00000286823	NA	NA	0.389605	0.390206	0.389292	NA		EN,Oligo,IN	0	3	0	FALSE	BD
POLR2F	0.281708	NA	NA	0.281563	NA	NA		OPC,Oligo	0	2	0	FALSE	BD
ENSG00000287069	0.552902	NA	0.547883	0.552934	NA	NA		OPC,EN,Oligo	0	3	0	FALSE	BD
BAG3	NA	NA	0.387081	NA	0.38761	NA		EN,IN	0	2	0	FALSE	BD
ENSG00000255330	NA	NA	0.331386	NA	0.331694	NA		EN,IN	0	2	0	FALSE	BD
ENSG00000225498	NA	0.264069	0.262729	NA	0.262876	NA		Astro,EN,IN	0	3	0	FALSE	BD
ENSG00000257354	NA	0.346096	NA	0.345757	NA	NA		Astro,Oligo	0	2	0	FALSE	BD
LINC01146	NA	NA	0.381925	NA	NA	NA		EN	0	1	0	FALSE	BD
IPCEF1	NA	NA	0.481407	NA	NA	0.488093		EN,Immune	0	2	0	FALSE	BD
TLR10	0.423369	NA	NA	NA	NA	0.424356		OPC,Immune	0	2	0	FALSE	BD
SLC38A1	NA	NA	NA	0.383393	NA	NA		Oligo	0	1	0	FALSE	BD
GMPR	NA	NA	0.57511	NA	0.573243	NA		EN,IN	0	2	0	FALSE	BD
SH3TC2-DT	NA	NA	NA	0.383482	NA	NA		Oligo	0	1	0	FALSE	BD
PCNX1	0.240992	0.240791	0.241662	0.240789	0.241813	NA		OPC,Astro,EN,Oligo,IN	0	5	0	FALSE	BD
ENSG00000254988	0.611569	0.611554	0.610474	0.611563	0.610581	0.61096		OPC,Astro,EN,Oligo,IN,Immune	0	6	0	FALSE	BD
LBH	NA	NA	0.33964	NA	0.339977	NA		EN,IN	0	2	0	FALSE	BD
CNTFR	NA	0.527918	0.522656	NA	0.523102	NA		Astro,EN,IN	0	3	0	FALSE	BD
GBP1	NA	0.474728	0.470044	NA	NA	NA		Astro,EN	0	2	0	FALSE	BD
TM9SF2	NA	0.365583	0.365113	0.365589	0.36497	NA		Astro,EN,Oligo,IN	0	4	0	FALSE	BD
TCP10L2	NA	NA	0.38234	NA	NA	NA		EN	0	1	0	FALSE	BD
CNOT1	NA	0.255165	NA	0.255139	NA	NA		Astro,Oligo	0	2	0	FALSE	BD
DAAM2-AS1	NA	0.261853	NA	0.26189	NA	NA		Astro,Oligo	0	2	0	FALSE	BD
ENSG00000248431	NA	NA	0.382455	NA	NA	NA		EN	0	1	0	FALSE	BD
TERF2IP	0.364675	0.36481	0.362585	0.36449	0.362578	NA		OPC,Astro,EN,Oligo,IN	0	5	0	FALSE	BD
GPAT3	NA	NA	NA	0.385804	0.38592	0.386865		Oligo,IN,Immune	0	3	0	FALSE	BD
SHF	NA	0.411907	0.41151	0.41158	0.411655	NA		Astro,EN,Oligo,IN	0	4	0	FALSE	BD
NKX6-2	NA	NA	NA	0.38386	NA	NA		Oligo	0	1	0	FALSE	BD
CCDC192	0.320769	0.320694	0.322057	0.3206	0.322071	NA		OPC,Astro,EN,Oligo,IN	0	5	0	FALSE	BD
ZFP69	NA	0.557545	0.556353	0.557789	0.556058	NA		Astro,EN,Oligo,IN	0	4	0	FALSE	BD
ADAMTS9-AS2	NA	NA	0.462704	NA	0.463616	NA		EN,IN	0	2	0	FALSE	BD
EYA3	NA	0.583633	0.606452	0.583733	0.606383	0.584363		Astro,EN,Oligo,IN,Immune	0	5	0	FALSE	BD
ENSG00000267952	NA	NA	0.382601	NA	NA	NA		EN	0	1	0	FALSE	BD
GAS6-AS1	NA	0.595892	0.596894	0.595643	NA	0.595151		Astro,EN,Oligo,Immune	0	4	0	FALSE	BD
LRRK1	NA	NA	0.591153	NA	0.591804	0.596689		EN,IN,Immune	0	3	0	FALSE	BD
ENSG00000253687	NA	0.506281	0.497631	0.505984	0.497748	NA		Astro,EN,Oligo,IN	0	4	0	FALSE	BD
TRPC6	NA	NA	0.550446	NA	0.550295	NA		EN,IN	0	2	0	FALSE	BD
MKX-AS1	NA	NA	0.382673	NA	NA	NA		EN	0	1	0	FALSE	BD
TANGO6	NA	NA	NA	0.383989	NA	NA		Oligo	0	1	0	FALSE	BD
WDR70	NA	0.184558	0.184593	0.18458	0.184592	0.185313		Astro,EN,Oligo,IN,Immune	0	5	0	FALSE	BD
CYP4F3	NA	0.497191	0.501932	NA	NA	NA		Astro,EN	0	2	0	FALSE	BD
CAPZA1	0.523753	0.523178	0.518684	0.523427	0.518682	NA		OPC,Astro,EN,Oligo,IN	0	5	0	FALSE	BD
CRYZ	0.0636516	0.0636346	0.0638881	0.0636167	0.0638745	0.0639198		OPC,Astro,EN,Oligo,IN,Immune	0	6	0	FALSE	BD
ENSG00000286159	NA	NA	0.554827	0.547726	NA	NA		EN,Oligo	0	2	0	FALSE	BD
GLIS3	0.482533	0.482562	0.485011	NA	0.484412	NA		OPC,Astro,EN,IN	0	4	0	FALSE	BD
ENSG00000224500	NA	NA	0.3828	NA	NA	NA		EN	0	1	0	FALSE	BD
SNX24	0.431067	NA	0.429317	0.430919	0.429233	0.431313		OPC,EN,Oligo,IN,Immune	0	5	0	FALSE	BD
ENSG00000243679	NA	0.262993	0.262829	0.263086	0.262965	NA		Astro,EN,Oligo,IN	0	4	0	FALSE	BD
ENSG00000239572	NA	NA	0.292301	NA	0.292469	NA		EN,IN	0	2	0	FALSE	BD
ENSG00000266997	NA	NA	0.518303	NA	0.517046	NA		EN,IN	0	2	0	FALSE	BD
DLG2	0.500597	0.500834	0.496861	NA	NA	NA		OPC,Astro,EN	0	3	0	FALSE	BD
EPHB2	NA	0.633156	0.634981	0.633148	NA	0.632442		Astro,EN,Oligo,Immune	0	4	0	FALSE	BD
ENSG00000268069	NA	0.446476	NA	0.447259	NA	NA		Astro,Oligo	0	2	0	FALSE	BD
FZD10-AS1	0.386082	NA	NA	NA	NA	NA		OPC	0	1	0	FALSE	BD
LYRM9	NA	NA	NA	0.384423	NA	NA		Oligo	0	1	0	FALSE	BD
ENSG00000287780	0.0856221	0.0855719	0.0859488	0.0855649	0.0859368	NA		OPC,Astro,EN,Oligo,IN	0	5	0	FALSE	BD
HLTF	0.207846	0.20784	0.208495	0.207829	0.208459	NA		OPC,Astro,EN,Oligo,IN	0	5	0	FALSE	BD
SYCE1L	NA	0.247529	0.247814	0.24735	NA	NA		Astro,EN,Oligo	0	3	0	FALSE	BD
ASPDH	NA	0.323224	0.321909	0.323676	0.321927	NA		Astro,EN,Oligo,IN	0	4	0	FALSE	BD
DPY19L1P2	0.269524	0.269366	0.269514	0.269383	0.269438	NA		OPC,Astro,EN,Oligo,IN	0	5	0	FALSE	BD
PKD2	0.666436	0.66673	0.666144	0.666876	0.666223	0.666586		OPC,Astro,EN,Oligo,IN,Immune	0	6	0	FALSE	BD
APOLD1	0.112806	0.112755	0.113346	0.112772	0.113327	0.113191		OPC,Astro,EN,Oligo,IN,Immune	0	6	0	FALSE	BD
ENSG00000285878	0.206892	0.206866	0.206723	0.206996	0.20673	NA		OPC,Astro,EN,Oligo,IN	0	5	0	FALSE	BD
SLC4A11	NA	0.341752	0.342639	NA	NA	NA		Astro,EN	0	2	0	FALSE	BD
KRT18P59	NA	NA	0.384413	NA	0.38492	NA		EN,IN	0	2	0	FALSE	BD
TUBE1	NA	NA	0.19074	0.191418	0.190693	NA		EN,Oligo,IN	0	3	0	FALSE	BD
GSKIP	NA	0.32366	0.323123	0.323748	NA	NA		Astro,EN,Oligo	0	3	0	FALSE	BD
ENSG00000259520	0.0657322	0.0657039	0.0659364	0.0656932	0.0659299	NA		OPC,Astro,EN,Oligo,IN	0	5	0	FALSE	BD
NT5DC2	NA	NA	0.416334	NA	0.416986	NA		EN,IN	0	2	0	FALSE	BD
PRKAG2-AS1	NA	0.377562	0.375986	NA	0.375783	NA		Astro,EN,IN	0	3	0	FALSE	BD
SOX9	NA	NA	0.34338	0.344957	NA	NA		EN,Oligo	0	2	0	FALSE	BD
ARG1	NA	NA	0.383407	NA	NA	NA		EN	0	1	0	FALSE	BD
ENSG00000254251	NA	NA	0.420864	0.419586	0.420989	NA		EN,Oligo,IN	0	3	0	FALSE	BD
ENSG00000228779	NA	NA	NA	NA	0.384102	NA		IN	0	1	0	FALSE	BD
SSUH2	0.444724	NA	0.445971	NA	0.446061	NA		OPC,EN,IN	0	3	0	FALSE	BD
MCUB	NA	NA	0.576996	0.586624	NA	NA		EN,Oligo	0	2	0	FALSE	BD
PNMT	NA	NA	0.383556	NA	NA	NA		EN	0	1	0	FALSE	BD
PLXNB2	NA	NA	0.627516	0.634384	NA	0.634673		EN,Oligo,Immune	0	3	0	FALSE	BD
BCL2L1	0.134211	NA	0.133995	0.134152	0.133989	0.134659		OPC,EN,Oligo,IN,Immune	0	5	0	FALSE	BD
ENSG00000254092	NA	NA	0.533383	NA	0.533105	0.539639		EN,IN,Immune	0	3	0	FALSE	BD
ENSG00000255104	NA	NA	0.482374	0.494934	0.482336	NA		EN,Oligo,IN	0	3	0	FALSE	BD
VIT	NA	NA	0.383626	NA	NA	NA		EN	0	1	0	FALSE	BD
ENSG00000285865	NA	NA	0.374615	0.373176	NA	NA		EN,Oligo	0	2	0	FALSE	BD
GALNT7	0.622986	0.622876	0.641561	0.622773	0.641388	NA		OPC,Astro,EN,Oligo,IN	0	5	0	FALSE	BD
LINC00963	NA	NA	NA	0.30389	NA	0.303925		Oligo,Immune	0	2	0	FALSE	BD
LINC02551	NA	NA	0.487653	NA	0.488718	NA		EN,IN	0	2	0	FALSE	BD
SLC25A15	0.558044	0.557917	0.566273	0.558086	0.566203	NA		OPC,Astro,EN,Oligo,IN	0	5	0	FALSE	BD
ENSG00000223537	NA	NA	0.201976	0.202776	0.201929	NA		EN,Oligo,IN	0	3	0	FALSE	BD
ENSG00000285982	0.344904	NA	0.340084	NA	0.340199	NA		OPC,EN,IN	0	3	0	FALSE	BD
ENSG00000259579	NA	NA	0.383762	NA	NA	NA		EN	0	1	0	FALSE	BD
ZNF684	NA	NA	0.383803	NA	NA	NA		EN	0	1	0	FALSE	BD
ANKRD18A	0.408303	NA	0.408013	0.407989	0.408415	NA		OPC,EN,Oligo,IN	0	4	0	FALSE	BD
CARTPT	NA	NA	0.383852	NA	NA	NA		EN	0	1	0	FALSE	BD
RRP15	0.112093	0.112043	0.112601	0.112015	0.112588	0.11243		OPC,Astro,EN,Oligo,IN,Immune	0	6	0	FALSE	BD
PANK3	NA	0.403645	NA	NA	0.407177	NA		Astro,IN	0	2	0	FALSE	BD
TRAF3IP3	NA	NA	NA	0.334494	NA	0.334381		Oligo,Immune	0	2	0	FALSE	BD
CNOT6L	NA	0.512664	0.508926	0.510977	NA	NA		Astro,EN,Oligo	0	3	0	FALSE	BD
DIRAS3	NA	NA	0.392693	NA	0.393231	NA		EN,IN	0	2	0	FALSE	BD
ETV4	NA	NA	0.234018	0.234482	0.2341	NA		EN,Oligo,IN	0	3	0	FALSE	BD
CLEC14A	0.271165	NA	NA	0.271196	NA	NA		OPC,Oligo	0	2	0	FALSE	BD
DDO	0.236206	0.236292	NA	0.23613	NA	NA		OPC,Astro,Oligo	0	3	0	FALSE	BD
C12orf56	0.256367	0.25646	NA	0.256399	NA	NA		OPC,Astro,Oligo	0	3	0	FALSE	BD
ENSG00000235681	NA	NA	NA	NA	0.384734	NA		IN	0	1	0	FALSE	BD
ERCC3	NA	NA	0.271715	0.271554	0.271562	NA		EN,Oligo,IN	0	3	0	FALSE	BD
TRAF1	0.285139	0.285086	0.288348	0.285008	0.288054	NA		OPC,Astro,EN,Oligo,IN	0	5	0	FALSE	BD
ENSG00000258168	NA	NA	NA	0.39283	NA	0.392388		Oligo,Immune	0	2	0	FALSE	BD
LNCAROD	NA	NA	NA	NA	NA	0.390434		Immune	0	1	0	FALSE	BD
KCNK15-AS1	NA	0.361154	0.363026	0.360962	NA	NA		Astro,EN,Oligo	0	3	0	FALSE	BD
ENSG00000269082	NA	NA	0.384235	NA	NA	NA		EN	0	1	0	FALSE	BD
GOLIM4	0.432898	NA	0.430604	NA	NA	NA		OPC,EN	0	2	0	FALSE	BD
CALHM2	NA	NA	0.384285	NA	NA	NA		EN	0	1	0	FALSE	BD
KRTAP5-AS1	NA	NA	0.296865	NA	0.297041	NA		EN,IN	0	2	0	FALSE	BD
DNAJB1	NA	0.630398	0.621194	NA	0.621485	NA		Astro,EN,IN	0	3	0	FALSE	BD
LINC01931	NA	NA	0.37599	NA	0.376455	NA		EN,IN	0	2	0	FALSE	BD
ENSG00000286335	NA	NA	0.378769	NA	0.378346	NA		EN,IN	0	2	0	FALSE	BD
ENSG00000261098	0.353318	0.353361	0.351047	0.353402	0.351097	NA		OPC,Astro,EN,Oligo,IN	0	5	0	FALSE	BD
GCC1	NA	0.386146	NA	NA	NA	NA		Astro	0	1	0	FALSE	BD
ENSG00000224764	NA	NA	0.384513	NA	NA	NA		EN	0	1	0	FALSE	BD
MYLK4	NA	NA	0.421732	0.41965	0.421434	NA		EN,Oligo,IN	0	3	0	FALSE	BD
NFXL1	NA	0.348546	0.347597	0.348398	0.347764	NA		Astro,EN,Oligo,IN	0	4	0	FALSE	BD
LINC00159	NA	0.606767	0.613206	NA	0.61305	NA		Astro,EN,IN	0	3	0	FALSE	BD
ENSG00000257879	NA	NA	0.384582	NA	NA	NA		EN	0	1	0	FALSE	BD
C16orf71	NA	NA	0.253824	NA	0.25384	NA		EN,IN	0	2	0	FALSE	BD
PDE4DIPP6	NA	0.51797	NA	NA	0.525113	NA		Astro,IN	0	2	0	FALSE	BD
C20orf203	NA	NA	0.251664	NA	0.251692	NA		EN,IN	0	2	0	FALSE	BD
TEX45	NA	NA	0.515906	0.51618	0.517139	NA		EN,Oligo,IN	0	3	0	FALSE	BD
MOXD1	0.611704	0.611546	0.612867	0.611285	0.612651	NA		OPC,Astro,EN,Oligo,IN	0	5	0	FALSE	BD
SNTB1	NA	0.296505	NA	NA	NA	0.296922		Astro,Immune	0	2	0	FALSE	BD
ENPP4	NA	0.248657	0.248382	0.248503	NA	0.248763		Astro,EN,Oligo,Immune	0	4	0	FALSE	BD
ENSG00000283221	NA	NA	NA	0.386141	NA	NA		Oligo	0	1	0	FALSE	BD
ENSG00000260788	NA	NA	0.470021	0.471624	NA	0.470867		EN,Oligo,Immune	0	3	0	FALSE	BD
MIATNB	0.418161	0.418029	0.417225	0.418228	0.41712	NA		OPC,Astro,EN,Oligo,IN	0	5	0	FALSE	BD
RPA3	0.238211	0.238359	NA	NA	NA	0.238504		OPC,Astro,Immune	0	3	0	FALSE	BD
KCNJ10	NA	0.581172	NA	0.57924	NA	NA		Astro,Oligo	0	2	0	FALSE	BD
LINC00476	0.0973529	0.0973126	0.0977892	0.0973141	0.0977648	0.0977239		OPC,Astro,EN,Oligo,IN,Immune	0	6	0	FALSE	BD
B3GALT5	0.120861	0.120814	0.121358	0.120789	0.121339	NA		OPC,Astro,EN,Oligo,IN	0	5	0	FALSE	BD
AMZ2P1	NA	NA	0.271258	0.270477	NA	0.270941		EN,Oligo,Immune	0	3	0	FALSE	BD
MAL2-AS1	NA	NA	0.460663	NA	0.459841	NA		EN,IN	0	2	0	FALSE	BD
FRMD8	NA	NA	0.385154	NA	NA	NA		EN	0	1	0	FALSE	BD
C16orf74	NA	0.181473	0.18179	0.181458	0.18191	NA		Astro,EN,Oligo,IN	0	4	0	FALSE	BD
LINC00508	NA	NA	0.385164	NA	NA	NA		EN	0	1	0	FALSE	BD
TSPAN8	NA	NA	NA	0.386457	NA	NA		Oligo	0	1	0	FALSE	BD
ENSG00000256632	NA	NA	0.385239	NA	NA	NA		EN	0	1	0	FALSE	BD
SUMF1	0.62932	0.628999	0.629539	0.628922	0.629431	0.629042		OPC,Astro,EN,Oligo,IN,Immune	0	6	0	FALSE	BD
ENSG00000258010	0.285053	0.285064	0.28637	0.285059	0.286274	NA		OPC,Astro,EN,Oligo,IN	0	5	0	FALSE	BD
ENSG00000286847	NA	NA	0.189338	0.190285	0.189324	NA		EN,Oligo,IN	0	3	0	FALSE	BD
ENSG00000281167	0.265485	NA	0.264551	NA	0.264705	NA		OPC,EN,IN	0	3	0	FALSE	BD
ENSG00000288542	NA	0.286829	NA	0.286716	NA	NA		Astro,Oligo	0	2	0	FALSE	BD
ENSG00000260661	NA	NA	0.196186	0.197088	0.196242	NA		EN,Oligo,IN	0	3	0	FALSE	BD
LINC00513	NA	NA	NA	0.570153	0.565617	0.570378		Oligo,IN,Immune	0	3	0	FALSE	BD
ENSG00000269755	0.0954503	0.0953747	0.0956207	0.095364	0.095616	NA		OPC,Astro,EN,Oligo,IN	0	5	0	FALSE	BD
ENSG00000261118	0.336919	NA	0.337523	0.336974	0.337857	NA		OPC,EN,Oligo,IN	0	4	0	FALSE	BD
SYNE4	NA	NA	0.385611	NA	NA	NA		EN	0	1	0	FALSE	BD
ENSG00000287045	NA	NA	0.402767	NA	0.402248	NA		EN,IN	0	2	0	FALSE	BD
LINC01586	NA	0.351475	0.35579	0.351545	0.35509	NA		Astro,EN,Oligo,IN	0	4	0	FALSE	BD
ITIH4	NA	0.308395	0.306461	NA	0.306378	NA		Astro,EN,IN	0	3	0	FALSE	BD
ARHGAP1	0.470997	0.471912	NA	NA	NA	NA		OPC,Astro	0	2	0	FALSE	BD
P2RX7	0.618469	0.618693	0.615491	0.618472	0.615493	0.618229		OPC,Astro,EN,Oligo,IN,Immune	0	6	0	FALSE	BD
ZDHHC19	NA	NA	0.393933	NA	0.393455	NA		EN,IN	0	2	0	FALSE	BD
ENSG00000272410	NA	NA	0.264113	NA	0.264102	NA		EN,IN	0	2	0	FALSE	BD
FAT3	0.635658	0.635371	NA	0.63491	0.635052	NA		OPC,Astro,Oligo,IN	0	4	0	FALSE	BD
SUV39H2-DT	NA	NA	0.349408	NA	0.349109	NA		EN,IN	0	2	0	FALSE	BD
ENSG00000272070	0.501821	NA	NA	NA	0.507954	NA		OPC,IN	0	2	0	FALSE	BD
ZNF890P	NA	NA	0.485965	NA	0.48499	NA		EN,IN	0	2	0	FALSE	BD
ENSG00000284727	0.248508	0.248653	0.247864	0.248383	0.247867	NA		OPC,Astro,EN,Oligo,IN	0	5	0	FALSE	BD
FAM21FP	NA	NA	0.303431	0.304334	NA	NA		EN,Oligo	0	2	0	FALSE	BD
MORC1	NA	NA	NA	NA	NA	0.392156		Immune	0	1	0	FALSE	BD
ENSG00000233417	0.221691	NA	0.21996	NA	0.219925	NA		OPC,EN,IN	0	3	0	FALSE	BD
GTF3A	NA	NA	0.265746	NA	0.265812	NA		EN,IN	0	2	0	FALSE	BD
ZNF639	NA	NA	0.421196	NA	0.42185	NA		EN,IN	0	2	0	FALSE	BD
EPB41L2	NA	0.575426	0.576705	0.575642	0.576828	0.576206		Astro,EN,Oligo,IN,Immune	0	5	0	FALSE	BD
MMP21	0.40203	NA	NA	NA	0.404972	NA		OPC,IN	0	2	0	FALSE	BD
ATP5F1C	NA	0.437596	0.434141	NA	NA	NA		Astro,EN	0	2	0	FALSE	BD
ASCC3	NA	NA	0.265977	0.268562	0.266017	NA		EN,Oligo,IN	0	3	0	FALSE	BD
DRAM2	0.28232	0.28229	0.282305	0.282241	0.282304	0.282897		OPC,Astro,EN,Oligo,IN,Immune	0	6	0	FALSE	BD
NFKB2	NA	NA	0.386079	NA	NA	NA		EN	0	1	0	FALSE	BD
MIPEPP1	NA	0.408425	NA	0.408988	NA	NA		Astro,Oligo	0	2	0	FALSE	BD
LINC01915	NA	NA	0.527748	NA	0.529099	NA		EN,IN	0	2	0	FALSE	BD
CEACAM19	0.186781	NA	0.185628	NA	0.185589	NA		OPC,EN,IN	0	3	0	FALSE	BD
ENSG00000270571	NA	0.24093	0.241428	0.240819	0.241276	NA		Astro,EN,Oligo,IN	0	4	0	FALSE	BD
ENSG00000225002	NA	NA	NA	0.387462	NA	NA		Oligo	0	1	0	FALSE	BD
BOLA2P2	NA	0.35708	0.357337	0.356893	0.35748	NA		Astro,EN,Oligo,IN	0	4	0	FALSE	BD
CYP4F29P	NA	NA	0.465981	NA	0.465138	NA		EN,IN	0	2	0	FALSE	BD
ALDH6A1	NA	NA	0.293335	0.293247	0.29332	NA		EN,Oligo,IN	0	3	0	FALSE	BD
MICU1	0.46888	0.468778	0.466628	0.46918	0.466625	NA		OPC,Astro,EN,Oligo,IN	0	5	0	FALSE	BD
LRRN2	0.552444	0.55156	0.55066	NA	0.55089	NA		OPC,Astro,EN,IN	0	4	0	FALSE	BD
TRIM7-AS1	NA	NA	0.386311	NA	NA	NA		EN	0	1	0	FALSE	BD
ABCB4	NA	NA	NA	NA	0.602346	0.593485		IN,Immune	0	2	0	FALSE	BD
SDHAP3	0.320036	0.320076	0.321679	0.320091	0.321667	0.320431		OPC,Astro,EN,Oligo,IN,Immune	0	6	0	FALSE	BD
SOWAHC	0.582453	NA	NA	0.584404	NA	NA		OPC,Oligo	0	2	0	FALSE	BD
MTHFSD	0.11028	0.110211	0.110665	0.110195	0.110657	0.11069		OPC,Astro,EN,Oligo,IN,Immune	0	6	0	FALSE	BD
LEKR1	0.309573	0.309503	0.309755	0.309446	0.309768	0.309829		OPC,Astro,EN,Oligo,IN,Immune	0	6	0	FALSE	BD
P2RX5-TAX1BP3	NA	NA	NA	NA	0.387107	NA		IN	0	1	0	FALSE	BD
ENSG00000255317	NA	NA	NA	0.313251	0.313221	NA		Oligo,IN	0	2	0	FALSE	BD
TP53TG1	NA	NA	0.386507	NA	NA	NA		EN	0	1	0	FALSE	BD
TPCN1	NA	0.286578	NA	0.286472	NA	NA		Astro,Oligo	0	2	0	FALSE	BD
LINC01684	NA	NA	NA	0.300705	NA	0.300774		Oligo,Immune	0	2	0	FALSE	BD
USP16	NA	NA	0.386535	NA	NA	NA		EN	0	1	0	FALSE	BD
BRWD1-AS1	NA	NA	0.268477	NA	0.268456	NA		EN,IN	0	2	0	FALSE	BD
CD2AP-DT	NA	NA	0.386559	NA	NA	NA		EN	0	1	0	FALSE	BD
PLEKHA4	NA	0.388252	NA	NA	NA	NA		Astro	0	1	0	FALSE	BD
ENSG00000251670	0.604226	NA	0.609946	NA	0.609807	NA		OPC,EN,IN	0	3	0	FALSE	BD
ENSG00000274698	NA	NA	0.386654	NA	NA	NA		EN	0	1	0	FALSE	BD
KLHL25	0.493331	0.493583	0.496671	0.493334	0.496629	NA		OPC,Astro,EN,Oligo,IN	0	5	0	FALSE	BD
CACNA1D	NA	0.512524	NA	NA	NA	0.511151		Astro,Immune	0	2	0	FALSE	BD
ASB8	0.239138	NA	0.239737	0.239017	0.239642	NA		OPC,EN,Oligo,IN	0	4	0	FALSE	BD
VWA2	0.532463	NA	NA	NA	0.525602	NA		OPC,IN	0	2	0	FALSE	BD
SORL1	0.616084	0.616215	NA	0.615778	0.613299	0.615754		OPC,Astro,Oligo,IN,Immune	0	5	0	FALSE	BD
SMIM20	NA	NA	0.396354	0.398842	NA	NA		EN,Oligo	0	2	0	FALSE	BD
CNTRL	NA	NA	0.430903	0.434196	NA	NA		EN,Oligo	0	2	0	FALSE	BD
PARM1	0.402629	NA	NA	NA	0.406808	0.402588		OPC,IN,Immune	0	3	0	FALSE	BD
ZNF112	NA	0.168004	0.168388	0.168019	0.168333	NA		Astro,EN,Oligo,IN	0	4	0	FALSE	BD
SMIM36	NA	NA	0.386964	NA	NA	NA		EN	0	1	0	FALSE	BD
PARD3-AS1	NA	0.388695	NA	NA	NA	NA		Astro	0	1	0	FALSE	BD
METTL25	NA	0.279745	NA	0.279817	NA	NA		Astro,Oligo	0	2	0	FALSE	BD
ENSG00000249335	0.557085	0.557119	0.560326	NA	0.560755	NA		OPC,Astro,EN,IN	0	4	0	FALSE	BD
C1QTNF1	NA	NA	0.360888	NA	0.361275	NA		EN,IN	0	2	0	FALSE	BD
SLC19A2	NA	0.642323	0.644552	0.642519	NA	0.643607		Astro,EN,Oligo,Immune	0	4	0	FALSE	BD
FN3K	0.102172	0.102114	0.102742	0.102109	0.102738	0.10255		OPC,Astro,EN,Oligo,IN,Immune	0	6	0	FALSE	BD
ENSG00000288520	0.34882	NA	0.3524	0.348717	NA	NA		OPC,EN,Oligo	0	3	0	FALSE	BD
ARNT2	0.376845	NA	0.377862	0.377083	NA	NA		OPC,EN,Oligo	0	3	0	FALSE	BD
DTD1-AS1	NA	0.316467	NA	0.31666	NA	NA		Astro,Oligo	0	2	0	FALSE	BD
ENSG00000250697	NA	NA	NA	NA	0.387789	NA		IN	0	1	0	FALSE	BD
BRF1	NA	NA	0.406605	NA	0.406081	NA		EN,IN	0	2	0	FALSE	BD
CGGBP1	0.627777	0.62799	0.628717	0.628142	NA	0.628373		OPC,Astro,EN,Oligo,Immune	0	5	0	FALSE	BD
ZMYND19	NA	NA	0.387206	NA	NA	NA		EN	0	1	0	FALSE	BD
SRSF8	0.273281	NA	NA	NA	0.273718	NA		OPC,IN	0	2	0	FALSE	BD
SHISA9	0.421286	NA	0.423156	NA	NA	NA		OPC,EN	0	2	0	FALSE	BD
ENSG00000257283	0.0759777	0.075937	0.0762075	0.0759313	0.0762042	NA		OPC,Astro,EN,Oligo,IN	0	5	0	FALSE	BD
CASP1	NA	NA	NA	NA	NA	0.393445		Immune	0	1	0	FALSE	BD
LPIN1	0.298954	0.298831	0.301205	0.298898	0.301042	0.29958		OPC,Astro,EN,Oligo,IN,Immune	0	6	0	FALSE	BD
FAM174A	0.14413	0.143996	0.143966	0.144007	0.143961	0.14452		OPC,Astro,EN,Oligo,IN,Immune	0	6	0	FALSE	BD
GABRG3	NA	NA	0.405271	0.40452	0.405566	NA		EN,Oligo,IN	0	3	0	FALSE	BD
ENSG00000231359	NA	NA	0.387368	NA	NA	NA		EN	0	1	0	FALSE	BD
CACNA2D1	NA	0.438286	0.439431	0.438069	0.439399	NA		Astro,EN,Oligo,IN	0	4	0	FALSE	BD
NMT1	0.532035	NA	NA	NA	0.525239	NA		OPC,IN	0	2	0	FALSE	BD
ZNF317	NA	0.176215	0.176626	0.176257	0.176577	0.176694		Astro,EN,Oligo,IN,Immune	0	5	0	FALSE	BD
UBALD2	NA	NA	NA	0.388779	NA	NA		Oligo	0	1	0	FALSE	BD
C16orf95	0.456061	0.456207	0.456061	0.456264	0.456116	NA		OPC,Astro,EN,Oligo,IN	0	5	0	FALSE	BD
ADGRL4	NA	NA	NA	NA	0.388193	NA		IN	0	1	0	FALSE	BD
RPL27A	NA	NA	0.38759	NA	NA	NA		EN	0	1	0	FALSE	BD
KAT8	NA	NA	0.257184	NA	0.257216	NA		EN,IN	0	2	0	FALSE	BD
NDRG3	NA	NA	NA	0.324631	NA	0.325179		Oligo,Immune	0	2	0	FALSE	BD
BORCS5	0.439439	0.43915	0.439179	0.439286	0.439181	0.439907		OPC,Astro,EN,Oligo,IN,Immune	0	6	0	FALSE	BD
ENSG00000235431	NA	NA	NA	NA	0.388346	NA		IN	0	1	0	FALSE	BD
TMEM121	NA	NA	0.38774	NA	NA	NA		EN	0	1	0	FALSE	BD
TANC2	NA	0.603163	0.613607	NA	NA	NA		Astro,EN	0	2	0	FALSE	BD
IRF3	NA	0.310486	0.310812	NA	0.310715	NA		Astro,EN,IN	0	3	0	FALSE	BD
LDHC	NA	NA	0.180088	0.181035	0.1801	NA		EN,Oligo,IN	0	3	0	FALSE	BD
ENSG00000276087	NA	0.206099	0.205766	0.205965	0.205785	NA		Astro,EN,Oligo,IN	0	4	0	FALSE	BD
ENSG00000288041	NA	NA	NA	NA	0.388598	NA		IN	0	1	0	FALSE	BD
LINC01869	NA	NA	0.363428	0.362287	NA	NA		EN,Oligo	0	2	0	FALSE	BD
FIG4	NA	0.388394	0.381536	NA	0.381555	NA		Astro,EN,IN	0	3	0	FALSE	BD
LINC01591	NA	NA	NA	NA	0.388647	NA		IN	0	1	0	FALSE	BD
GK5	NA	NA	0.520426	NA	0.519219	NA		EN,IN	0	2	0	FALSE	BD
PLPPR4	NA	NA	0.261584	NA	0.261592	NA		EN,IN	0	2	0	FALSE	BD
SMG1P7	0.172465	0.172405	0.173054	0.17238	0.173037	0.172834		OPC,Astro,EN,Oligo,IN,Immune	0	6	0	FALSE	BD
RNF227	NA	NA	0.388182	NA	NA	NA		EN	0	1	0	FALSE	BD
LPL	0.579605	NA	0.570374	NA	NA	NA		OPC,EN	0	2	0	FALSE	BD
LINC00707	NA	NA	NA	0.389477	NA	NA		Oligo	0	1	0	FALSE	BD
ENSG00000256804	NA	NA	0.388236	NA	NA	NA		EN	0	1	0	FALSE	BD
ZNF594-DT	NA	0.286795	0.28675	NA	0.286739	0.286982		Astro,EN,IN,Immune	0	4	0	FALSE	BD
ASB1	NA	0.31594	0.31593	0.316292	NA	NA		Astro,EN,Oligo	0	3	0	FALSE	BD
STARD4-AS1	NA	0.457308	0.458938	NA	0.459113	NA		Astro,EN,IN	0	3	0	FALSE	BD
FLVCR2	NA	NA	NA	NA	NA	0.394525		Immune	0	1	0	FALSE	BD
LINC00384	NA	NA	0.388426	NA	NA	NA		EN	0	1	0	FALSE	BD
CPNE2	0.559216	0.559303	NA	0.559816	NA	0.559143		OPC,Astro,Oligo,Immune	0	4	0	FALSE	BD
CPHXL	0.267301	0.267296	0.266958	0.267448	0.266991	NA		OPC,Astro,EN,Oligo,IN	0	5	0	FALSE	BD
PRR11	NA	0.332405	0.33196	0.332269	0.331971	0.332516		Astro,EN,Oligo,IN,Immune	0	5	0	FALSE	BD
ENSG00000258478	NA	NA	NA	0.389742	NA	NA		Oligo	0	1	0	FALSE	BD
LRRC47	NA	NA	0.290713	0.290414	0.290422	NA		EN,Oligo,IN	0	3	0	FALSE	BD
GRB7	NA	NA	0.388509	NA	NA	NA		EN	0	1	0	FALSE	BD
ENSG00000286404	NA	NA	0.365475	NA	0.365871	NA		EN,IN	0	2	0	FALSE	BD
C19orf53	NA	NA	0.388575	NA	NA	NA		EN	0	1	0	FALSE	BD
SLC2A14	NA	NA	0.325291	NA	0.32554	NA		EN,IN	0	2	0	FALSE	BD
MIR3659HG	0.62883	0.629049	NA	0.629848	NA	NA		OPC,Astro,Oligo	0	3	0	FALSE	BD
ENSG00000256732	NA	NA	NA	NA	0.389327	NA		IN	0	1	0	FALSE	BD
STK33	0.521374	0.521451	0.518439	0.521196	0.518485	NA		OPC,Astro,EN,Oligo,IN	0	5	0	FALSE	BD
DERL1	0.442252	NA	NA	NA	0.446179	NA		OPC,IN	0	2	0	FALSE	BD
VDAC2	NA	NA	NA	NA	0.389407	NA		IN	0	1	0	FALSE	BD
TEX26	NA	0.385972	0.387494	NA	NA	NA		Astro,EN	0	2	0	FALSE	BD
STARD9	NA	NA	0.313359	NA	0.313566	NA		EN,IN	0	2	0	FALSE	BD
ENSG00000232220	0.61235	0.612726	0.610296	0.612624	0.610092	NA		OPC,Astro,EN,Oligo,IN	0	5	0	FALSE	BD
ENSG00000258932	NA	0.390629	NA	NA	NA	NA		Astro	0	1	0	FALSE	BD
LINC02882	0.636526	NA	NA	0.637408	0.633352	NA		OPC,Oligo,IN	0	3	0	FALSE	BD
SPON1-AS1	0.427835	0.428048	0.423049	NA	0.423156	NA		OPC,Astro,EN,IN	0	4	0	FALSE	BD
ENSG00000250167	NA	0.445972	NA	NA	0.443258	NA		Astro,IN	0	2	0	FALSE	BD
SLC25A24P1	NA	NA	0.389146	NA	NA	NA		EN	0	1	0	FALSE	BD
ENSG00000238272	NA	0.621584	0.62336	0.622066	0.623198	NA		Astro,EN,Oligo,IN	0	4	0	FALSE	BD
ENSG00000287939	NA	0.390845	NA	NA	NA	NA		Astro	0	1	0	FALSE	BD
NTF3	NA	NA	NA	NA	0.389855	NA		IN	0	1	0	FALSE	BD
TCAF2P1	NA	NA	0.508334	NA	0.509483	NA		EN,IN	0	2	0	FALSE	BD
ENSG00000259327	NA	NA	0.511389	0.508219	0.511285	NA		EN,Oligo,IN	0	3	0	FALSE	BD
SPRY1	NA	NA	0.6316	NA	0.630932	0.633552		EN,IN,Immune	0	3	0	FALSE	BD
SNHG29	NA	NA	0.222941	0.223659	0.22287	NA		EN,Oligo,IN	0	3	0	FALSE	BD
TAF3	0.358276	0.358041	NA	0.358276	NA	NA		OPC,Astro,Oligo	0	3	0	FALSE	BD
LRP1B	NA	0.2304	0.229441	0.230529	0.22945	NA		Astro,EN,Oligo,IN	0	4	0	FALSE	BD
H3P25	NA	0.514539	0.516553	0.514093	NA	NA		Astro,EN,Oligo	0	3	0	FALSE	BD
NDUFS6	NA	NA	NA	NA	0.390058	NA		IN	0	1	0	FALSE	BD
ENSG00000285162	NA	NA	0.389463	NA	NA	NA		EN	0	1	0	FALSE	BD
ENSG00000288069	0.319391	NA	0.319605	NA	0.319359	NA		OPC,EN,IN	0	3	0	FALSE	BD
C2orf88	NA	0.619098	0.623547	0.619373	0.623742	NA		Astro,EN,Oligo,IN	0	4	0	FALSE	BD
YIF1B	NA	NA	NA	0.390786	NA	NA		Oligo	0	1	0	FALSE	BD
HEPN1	0.37746	0.377094	NA	0.377267	NA	NA		OPC,Astro,Oligo	0	3	0	FALSE	BD
MAP2K1	0.620496	NA	0.620799	0.621163	0.621422	NA		OPC,EN,Oligo,IN	0	4	0	FALSE	BD
MMP26	NA	NA	NA	NA	0.390185	NA		IN	0	1	0	FALSE	BD
MAPK1IP1L	NA	0.284991	0.284388	NA	NA	NA		Astro,EN	0	2	0	FALSE	BD
ENSG00000222044	NA	NA	NA	0.390862	NA	NA		Oligo	0	1	0	FALSE	BD
GAS1RR	0.350712	0.350642	0.362844	0.350631	0.36254	NA		OPC,Astro,EN,Oligo,IN	0	5	0	FALSE	BD
C17orf67	0.265386	NA	0.262061	NA	0.262106	0.265209		OPC,EN,IN,Immune	0	4	0	FALSE	BD
CYP26B1	NA	NA	0.389695	NA	NA	NA		EN	0	1	0	FALSE	BD
MELTF	NA	0.499473	0.497733	0.499599	0.498028	NA		Astro,EN,Oligo,IN	0	4	0	FALSE	BD
SQSTM1	NA	NA	0.472243	0.473124	0.47205	0.474085		EN,Oligo,IN,Immune	0	4	0	FALSE	BD
BTN3A2	0.37896	NA	NA	NA	0.382422	0.379422		OPC,IN,Immune	0	3	0	FALSE	BD
SPATA48	NA	NA	NA	NA	0.390393	NA		IN	0	1	0	FALSE	BD
SMAD5	0.277438	NA	NA	0.277506	0.279541	NA		OPC,Oligo,IN	0	3	0	FALSE	BD
TDRD9	NA	0.118989	0.118976	0.118967	0.118977	NA		Astro,EN,Oligo,IN	0	4	0	FALSE	BD
ACSS2	NA	NA	NA	0.391105	NA	NA		Oligo	0	1	0	FALSE	BD
SLC16A8	NA	NA	NA	0.391114	NA	NA		Oligo	0	1	0	FALSE	BD
RASIP1	NA	NA	NA	0.391123	NA	NA		Oligo	0	1	0	FALSE	BD
TENM3	NA	0.432557	0.429373	NA	NA	NA		Astro,EN	0	2	0	FALSE	BD
ENSG00000241525	NA	NA	0.259619	NA	0.259647	NA		EN,IN	0	2	0	FALSE	BD
SSRP1	NA	0.488039	0.489666	NA	0.490166	NA		Astro,EN,IN	0	3	0	FALSE	BD
ENSG00000223539	NA	NA	NA	NA	0.390574	NA		IN	0	1	0	FALSE	BD
DNER	0.42957	0.429311	NA	0.429727	NA	NA		OPC,Astro,Oligo	0	3	0	FALSE	BD
SEC14L5	NA	NA	0.583175	0.575016	NA	NA		EN,Oligo	0	2	0	FALSE	BD
PRKAR1B	0.606341	0.607214	NA	NA	0.600797	NA		OPC,Astro,IN	0	3	0	FALSE	BD
VPS13B-DT	NA	NA	0.195272	0.196351	0.195292	NA		EN,Oligo,IN	0	3	0	FALSE	BD
PARD3B	0.439046	NA	NA	0.439725	NA	NA		OPC,Oligo	0	2	0	FALSE	BD
LAMA4	NA	0.476935	NA	0.476973	0.475284	NA		Astro,Oligo,IN	0	3	0	FALSE	BD
SPDYE12P	NA	0.395	0.392627	NA	0.392899	NA		Astro,EN,IN	0	3	0	FALSE	BD
PRPSAP2	0.115071	0.115025	0.115397	0.115009	0.115369	0.115489		OPC,Astro,EN,Oligo,IN,Immune	0	6	0	FALSE	BD
ENSG00000229389	NA	NA	NA	0.391315	NA	NA		Oligo	0	1	0	FALSE	BD
ENSG00000273058	NA	NA	0.390065	NA	NA	NA		EN	0	1	0	FALSE	BD
ENSG00000255517	NA	0.541666	NA	0.543063	NA	NA		Astro,Oligo	0	2	0	FALSE	BD
LINC01411	0.54018	NA	0.534497	0.540707	0.534592	NA		OPC,EN,Oligo,IN	0	4	0	FALSE	BD
LINC01992	NA	NA	NA	0.391363	NA	NA		Oligo	0	1	0	FALSE	BD
MINAR1	0.42821	NA	0.430349	NA	0.429498	NA		OPC,EN,IN	0	3	0	FALSE	BD
ABCD4	0.471376	NA	NA	0.470454	NA	NA		OPC,Oligo	0	2	0	FALSE	BD
MIR4713HG	NA	0.341613	0.34229	0.341735	0.342344	NA		Astro,EN,Oligo,IN	0	4	0	FALSE	BD
ENSG00000279317	NA	0.572313	NA	NA	0.581553	NA		Astro,IN	0	2	0	FALSE	BD
SEM1	NA	0.490368	0.493636	0.490209	0.49355	NA		Astro,EN,Oligo,IN	0	4	0	FALSE	BD
SRP54	0.625116	0.62498	0.619986	0.62518	0.620221	NA		OPC,Astro,EN,Oligo,IN	0	5	0	FALSE	BD
MFSD11	0.309793	NA	0.309579	NA	NA	NA		OPC,EN	0	2	0	FALSE	BD
PRMT2	NA	0.484503	NA	0.484325	0.481067	0.483782		Astro,Oligo,IN,Immune	0	4	0	FALSE	BD
LINC01137	0.321683	0.321556	0.327802	0.321584	NA	NA		OPC,Astro,EN,Oligo	0	4	0	FALSE	BD
LINC01529	NA	NA	0.196025	NA	0.196021	0.199111		EN,IN,Immune	0	3	0	FALSE	BD
KDM8	NA	NA	0.390335	NA	NA	NA		EN	0	1	0	FALSE	BD
DNAH6	0.340922	0.340871	0.347874	0.340832	0.347688	NA		OPC,Astro,EN,Oligo,IN	0	5	0	FALSE	BD
ARSB	0.523949	0.523913	0.527116	0.523767	0.527184	0.524409		OPC,Astro,EN,Oligo,IN,Immune	0	6	0	FALSE	BD
ASPHD1	NA	0.572741	NA	0.574467	NA	NA		Astro,Oligo	0	2	0	FALSE	BD
ENSG00000229370	NA	NA	0.390409	NA	NA	NA		EN	0	1	0	FALSE	BD
ENSG00000233491	NA	NA	0.39043	NA	NA	NA		EN	0	1	0	FALSE	BD
NECTIN3-AS1	NA	0.408543	NA	0.409075	NA	NA		Astro,Oligo	0	2	0	FALSE	BD
IFT57	NA	NA	0.53428	0.528988	0.533548	NA		EN,Oligo,IN	0	3	0	FALSE	BD
HSPD1P4	0.522536	0.522639	0.522766	0.522942	0.522821	NA		OPC,Astro,EN,Oligo,IN	0	5	0	FALSE	BD
PXDN	0.473975	0.474184	0.471483	NA	0.471355	NA		OPC,Astro,EN,IN	0	4	0	FALSE	BD
STXBP5	NA	NA	0.276111	NA	0.276085	NA		EN,IN	0	2	0	FALSE	BD
LIMS2	0.478325	NA	0.481624	NA	NA	NA		OPC,EN	0	2	0	FALSE	BD
ENSG00000273165	NA	NA	0.390546	NA	NA	NA		EN	0	1	0	FALSE	BD
FRG1	NA	NA	0.547338	0.550322	0.546961	NA		EN,Oligo,IN	0	3	0	FALSE	BD
IL10RB	NA	NA	0.55574	0.55222	0.555893	NA		EN,Oligo,IN	0	3	0	FALSE	BD
C4orf33	0.605314	0.605318	0.6131	0.605216	0.612814	NA		OPC,Astro,EN,Oligo,IN	0	5	0	FALSE	BD
ENSG00000232053	NA	NA	NA	NA	NA	0.396713		Immune	0	1	0	FALSE	BD
RHOT1	0.337852	NA	NA	0.337755	0.338197	0.338335		OPC,Oligo,IN,Immune	0	4	0	FALSE	BD
MPI	NA	NA	0.39068	NA	NA	NA		EN	0	1	0	FALSE	BD
UBAP2	0.308814	0.308854	NA	0.309008	0.309433	NA		OPC,Astro,Oligo,IN	0	4	0	FALSE	BD
SLC13A5	NA	0.393552	NA	0.394016	NA	NA		Astro,Oligo	0	2	0	FALSE	BD
RPUSD4	0.373851	0.373761	0.372542	NA	NA	NA		OPC,Astro,EN	0	3	0	FALSE	BD
COMMD6	0.258138	0.257964	0.259091	0.257977	0.259064	NA		OPC,Astro,EN,Oligo,IN	0	5	0	FALSE	BD
LINC00622	NA	NA	0.3908	NA	NA	NA		EN	0	1	0	FALSE	BD
RPP14	NA	0.372698	0.369031	0.372113	0.369049	NA		Astro,EN,Oligo,IN	0	4	0	FALSE	BD
WEE1	0.393766	NA	NA	NA	NA	NA		OPC	0	1	0	FALSE	BD
POLR1E	0.467558	0.467287	NA	NA	0.47337	NA		OPC,Astro,IN	0	3	0	FALSE	BD
ENSG00000205682	NA	NA	NA	0.392157	NA	NA		Oligo	0	1	0	FALSE	BD
ACBD5	NA	NA	0.469753	0.467785	0.46988	0.467798		EN,Oligo,IN,Immune	0	4	0	FALSE	BD
SPNS3	NA	NA	NA	NA	0.329995	0.332681		IN,Immune	0	2	0	FALSE	BD
PMS1	0.456959	0.456742	0.454697	0.456575	0.454652	NA		OPC,Astro,EN,Oligo,IN	0	5	0	FALSE	BD
ST6GAL1	0.422755	0.422654	0.422967	0.422866	0.422985	0.42343		OPC,Astro,EN,Oligo,IN,Immune	0	6	0	FALSE	BD
PSMD8	NA	0.392729	NA	NA	NA	NA		Astro	0	1	0	FALSE	BD
FAM102A	0.26808	0.267787	NA	NA	0.268916	NA		OPC,Astro,IN	0	3	0	FALSE	BD
ENSG00000286530	NA	NA	0.582665	0.591895	NA	NA		EN,Oligo	0	2	0	FALSE	BD
UBE4B	0.564418	NA	0.566311	0.564041	0.566298	NA		OPC,EN,Oligo,IN	0	4	0	FALSE	BD
DNAJB13	NA	0.392875	NA	NA	NA	NA		Astro	0	1	0	FALSE	BD
SLCO2A1	NA	NA	0.391255	NA	NA	NA		EN	0	1	0	FALSE	BD
LHX2	0.474666	0.474971	0.475821	NA	0.475567	NA		OPC,Astro,EN,IN	0	4	0	FALSE	BD
HYDIN	NA	0.264504	0.264179	NA	NA	NA		Astro,EN	0	2	0	FALSE	BD
KLHL20	NA	NA	NA	0.392554	NA	NA		Oligo	0	1	0	FALSE	BD
UGP2	NA	0.390745	0.386518	0.390486	0.386555	NA		Astro,EN,Oligo,IN	0	4	0	FALSE	BD
RPL31P14	NA	NA	0.435235	NA	0.434606	NA		EN,IN	0	2	0	FALSE	BD
ADD3	NA	0.405296	0.406384	NA	0.406412	NA		Astro,EN,IN	0	3	0	FALSE	BD
RTTN	0.645959	NA	0.644932	NA	0.645539	0.644858		OPC,EN,IN,Immune	0	4	0	FALSE	BD
PPP1R16B	0.440262	NA	NA	0.440937	NA	NA		OPC,Oligo	0	2	0	FALSE	BD
BRD7	NA	NA	0.391431	NA	NA	NA		EN	0	1	0	FALSE	BD
ENSG00000253965	NA	NA	0.287209	NA	0.287317	NA		EN,IN	0	2	0	FALSE	BD
BAIAP2L2	NA	NA	0.498785	0.496011	0.498715	NA		EN,Oligo,IN	0	3	0	FALSE	BD
ENSG00000249675	NA	NA	0.391584	NA	NA	NA		EN	0	1	0	FALSE	BD
KHDRBS2	NA	NA	0.287234	0.287752	0.287403	0.288224		EN,Oligo,IN,Immune	0	4	0	FALSE	BD
PYDC1	NA	NA	0.391626	NA	NA	NA		EN	0	1	0	FALSE	BD
ENSG00000261341	NA	NA	0.278201	NA	0.278279	NA		EN,IN	0	2	0	FALSE	BD
ZNF441	NA	0.44957	NA	0.448839	NA	NA		Astro,Oligo	0	2	0	FALSE	BD
ENSG00000249476	0.423247	0.423159	0.429977	0.423106	0.429876	NA		OPC,Astro,EN,Oligo,IN	0	5	0	FALSE	BD
CTD-2350J17.1	NA	NA	NA	0.392983	NA	NA		Oligo	0	1	0	FALSE	BD
GAK	NA	NA	0.610516	0.609027	NA	NA		EN,Oligo	0	2	0	FALSE	BD
S100B	0.228769	0.228668	NA	0.228793	NA	0.229126		OPC,Astro,Oligo,Immune	0	4	0	FALSE	BD
WDHD1	NA	NA	0.391778	NA	NA	NA		EN	0	1	0	FALSE	BD
TIPIN	0.490042	0.490102	0.493721	0.490107	0.493677	0.490207		OPC,Astro,EN,Oligo,IN,Immune	0	6	0	FALSE	BD
TEX2	0.503408	NA	NA	0.504024	0.504192	NA		OPC,Oligo,IN	0	3	0	FALSE	BD
DCSTAMP	NA	NA	0.391841	NA	NA	NA		EN	0	1	0	FALSE	BD
PIGZ	0.342297	0.342177	0.345963	0.342192	0.346075	NA		OPC,Astro,EN,Oligo,IN	0	5	0	FALSE	BD
TEX14	NA	NA	0.560211	0.568041	NA	NA		EN,Oligo	0	2	0	FALSE	BD
PCNT	NA	0.622867	0.621872	0.62343	0.621865	NA		Astro,EN,Oligo,IN	0	4	0	FALSE	BD
FAM242C	NA	NA	0.391909	NA	NA	NA		EN	0	1	0	FALSE	BD
ITGA4	NA	NA	0.267149	NA	NA	0.269368		EN,Immune	0	2	0	FALSE	BD
ZNF492	NA	0.50058	0.497004	0.49962	NA	NA		Astro,EN,Oligo	0	3	0	FALSE	BD
EP400P1	0.215663	0.215491	0.215528	0.215482	0.215551	0.216178		OPC,Astro,EN,Oligo,IN,Immune	0	6	0	FALSE	BD
ENSG00000262151	NA	NA	0.342852	NA	0.343144	NA		EN,IN	0	2	0	FALSE	BD
ENSG00000285622	NA	NA	0.346878	0.346344	0.346843	NA		EN,Oligo,IN	0	3	0	FALSE	BD
LRATD1	0.389883	NA	NA	NA	0.387925	NA		OPC,IN	0	2	0	FALSE	BD
ENSG00000215302	0.20845	0.208491	0.2095	0.208395	0.209472	0.208879		OPC,Astro,EN,Oligo,IN,Immune	0	6	0	FALSE	BD
TMPRSS5	0.253934	0.253799	NA	0.253881	NA	NA		OPC,Astro,Oligo	0	3	0	FALSE	BD
SNCG	NA	0.540127	0.5458	NA	0.545021	NA		Astro,EN,IN	0	3	0	FALSE	BD
CSRP2	NA	0.28429	0.28422	NA	0.284	NA		Astro,EN,IN	0	3	0	FALSE	BD
KCNB2	0.395054	NA	NA	NA	NA	NA		OPC	0	1	0	FALSE	BD
ALPK1	NA	NA	0.435306	NA	0.435979	NA		EN,IN	0	2	0	FALSE	BD
DNAJB12	NA	NA	0.386167	NA	0.385765	NA		EN,IN	0	2	0	FALSE	BD
EPHA10	NA	NA	0.633291	0.633761	0.634284	NA		EN,Oligo,IN	0	3	0	FALSE	BD
HTR1F	NA	NA	0.299873	NA	0.29978	NA		EN,IN	0	2	0	FALSE	BD
ENSG00000267246	NA	NA	0.416696	NA	0.41728	NA		EN,IN	0	2	0	FALSE	BD
ENSG00000159239	NA	NA	0.29236	NA	0.292292	NA		EN,IN	0	2	0	FALSE	BD
MGAT5B	NA	0.442069	0.436708	NA	0.436913	NA		Astro,EN,IN	0	3	0	FALSE	BD
LBHD1	NA	NA	0.397905	NA	0.398407	NA		EN,IN	0	2	0	FALSE	BD
CRKL	NA	NA	0.295402	0.296068	NA	NA		EN,Oligo	0	2	0	FALSE	BD
ENSG00000287516	NA	NA	0.394658	0.394155	0.39498	NA		EN,Oligo,IN	0	3	0	FALSE	BD
SMARCAD1	NA	0.521418	0.511797	0.521746	0.511887	NA		Astro,EN,Oligo,IN	0	4	0	FALSE	BD
ENSG00000230647	NA	NA	0.392425	NA	NA	NA		EN	0	1	0	FALSE	BD
SNRNP40	NA	NA	NA	0.393738	NA	NA		Oligo	0	1	0	FALSE	BD
IDH1	0.552991	0.55168	NA	0.551959	NA	NA		OPC,Astro,Oligo	0	3	0	FALSE	BD
GDA	NA	NA	0.429478	NA	0.428886	NA		EN,IN	0	2	0	FALSE	BD
GSTZ1	NA	0.184202	0.184513	0.184217	0.184522	NA		Astro,EN,Oligo,IN	0	4	0	FALSE	BD
GRAMD1A	0.0740763	0.0740535	0.0742698	0.0740386	0.074259	0.0743797		OPC,Astro,EN,Oligo,IN,Immune	0	6	0	FALSE	BD
ENSG00000228048	NA	NA	0.613751	NA	0.616043	NA		EN,IN	0	2	0	FALSE	BD
TMEM192	NA	NA	0.316372	0.317316	NA	NA		EN,Oligo	0	2	0	FALSE	BD
ENSG00000286481	0.272042	NA	0.27127	NA	NA	NA		OPC,EN	0	2	0	FALSE	BD
ENSG00000261273	NA	NA	0.439189	NA	0.43855	NA		EN,IN	0	2	0	FALSE	BD
COL27A1	0.620436	0.620434	0.615234	0.620345	0.615446	NA		OPC,Astro,EN,Oligo,IN	0	5	0	FALSE	BD
LINC02064	NA	NA	NA	NA	0.393388	NA		IN	0	1	0	FALSE	BD
SV2B	NA	NA	0.464301	0.460703	0.463508	NA		EN,Oligo,IN	0	3	0	FALSE	BD
CTNNA2-AS1	NA	0.394486	NA	NA	NA	NA		Astro	0	1	0	FALSE	BD
MEF2C	0.395746	NA	NA	NA	NA	NA		OPC	0	1	0	FALSE	BD
CD96	0.336696	NA	0.336041	0.337095	NA	NA		OPC,EN,Oligo	0	3	0	FALSE	BD
ZNF729	NA	NA	0.392918	NA	NA	NA		EN	0	1	0	FALSE	BD
ENSG00000273253	NA	NA	0.204484	0.20514	0.204512	NA		EN,Oligo,IN	0	3	0	FALSE	BD
SF3A3	0.450987	0.45049	NA	NA	NA	0.450399		OPC,Astro,Immune	0	3	0	FALSE	BD
MRPL10	0.141821	0.141792	0.142375	0.141776	0.142315	NA		OPC,Astro,EN,Oligo,IN	0	5	0	FALSE	BD
ENSG00000285769	NA	NA	0.392969	NA	NA	NA		EN	0	1	0	FALSE	BD
ENSG00000279311	NA	NA	0.392981	NA	NA	NA		EN	0	1	0	FALSE	BD
CPNE9	NA	0.394607	NA	NA	NA	NA		Astro	0	1	0	FALSE	BD
RBM26-AS1	0.16434	0.164254	0.164352	0.164248	0.164331	NA		OPC,Astro,EN,Oligo,IN	0	5	0	FALSE	BD
RADIL	NA	0.541422	0.547019	NA	0.54572	NA		Astro,EN,IN	0	3	0	FALSE	BD
KIF17	NA	NA	0.272597	NA	0.272594	NA		EN,IN	0	2	0	FALSE	BD
PDE10A	0.553131	NA	0.55765	0.55354	NA	NA		OPC,EN,Oligo	0	3	0	FALSE	BD
C8orf37-AS1	NA	0.394693	NA	NA	NA	NA		Astro	0	1	0	FALSE	BD
TRIM25	NA	NA	0.601313	NA	0.599315	NA		EN,IN	0	2	0	FALSE	BD
MDGA1	0.39183	0.391892	0.398624	0.391847	NA	NA		OPC,Astro,EN,Oligo	0	4	0	FALSE	BD
USP6NL	0.483937	0.483726	0.481393	0.483497	0.481435	0.484666		OPC,Astro,EN,Oligo,IN,Immune	0	6	0	FALSE	BD
GUSB	NA	NA	0.393307	NA	NA	NA		EN	0	1	0	FALSE	BD
SLC22A10	NA	NA	0.393326	NA	NA	NA		EN	0	1	0	FALSE	BD
SMG1P6	NA	NA	0.434035	0.431992	0.433766	NA		EN,Oligo,IN	0	3	0	FALSE	BD
FBXO34	0.210508	NA	0.210684	0.210537	NA	NA		OPC,EN,Oligo	0	3	0	FALSE	BD
NFATC1	0.410524	NA	NA	0.410499	NA	0.410344		OPC,Oligo,Immune	0	3	0	FALSE	BD
ENSG00000286394	NA	NA	0.329546	NA	0.329784	NA		EN,IN	0	2	0	FALSE	BD
CLMAT3	NA	NA	0.393406	NA	NA	NA		EN	0	1	0	FALSE	BD
CARMIL1	NA	0.633042	0.632011	0.632675	0.631922	0.632687		Astro,EN,Oligo,IN,Immune	0	5	0	FALSE	BD
DHX34	NA	NA	0.25526	0.256526	0.25521	NA		EN,Oligo,IN	0	3	0	FALSE	BD
CPS1	NA	0.620763	0.615972	0.621178	0.616365	NA		Astro,EN,Oligo,IN	0	4	0	FALSE	BD
EYS	NA	NA	0.579438	0.578077	0.580441	NA		EN,Oligo,IN	0	3	0	FALSE	BD
CFAP43	NA	0.406166	0.40639	NA	0.40708	NA		Astro,EN,IN	0	3	0	FALSE	BD
FN1	0.430316	0.429785	0.429052	0.429925	0.42906	NA		OPC,Astro,EN,Oligo,IN	0	5	0	FALSE	BD
ENSG00000285779	NA	NA	NA	0.394803	NA	NA		Oligo	0	1	0	FALSE	BD
ENSG00000267055	NA	NA	0.393594	NA	NA	NA		EN	0	1	0	FALSE	BD
RASA3	0.439313	0.43909	0.437198	0.439043	0.437238	0.4402		OPC,Astro,EN,Oligo,IN,Immune	0	6	0	FALSE	BD
NCMAP	NA	NA	NA	0.531348	NA	0.529873		Oligo,Immune	0	2	0	FALSE	BD
TENM4	NA	0.585882	0.587218	NA	0.586307	NA		Astro,EN,IN	0	3	0	FALSE	BD
UBN2	NA	NA	NA	NA	0.394225	NA		IN	0	1	0	FALSE	BD
E4F1	NA	0.395283	NA	NA	NA	NA		Astro	0	1	0	FALSE	BD
NT5ELP	0.276941	NA	0.276213	NA	NA	NA		OPC,EN	0	2	0	FALSE	BD
MAP3K9	NA	NA	0.523154	NA	NA	0.519657		EN,Immune	0	2	0	FALSE	BD
KLHDC10	NA	NA	0.44069	NA	0.441377	NA		EN,IN	0	2	0	FALSE	BD
ENSG00000234464	NA	NA	0.393779	NA	NA	NA		EN	0	1	0	FALSE	BD
LRRC74B	NA	0.270296	0.270016	NA	NA	NA		Astro,EN	0	2	0	FALSE	BD
TMC8	NA	NA	NA	0.478034	NA	0.47707		Oligo,Immune	0	2	0	FALSE	BD
PPP1R14C	0.380715	NA	0.377857	NA	0.378104	NA		OPC,EN,IN	0	3	0	FALSE	BD
ENSG00000262877	0.112877	0.112814	0.113165	0.112799	0.113164	NA		OPC,Astro,EN,Oligo,IN	0	5	0	FALSE	BD
HSD17B3-AS1	NA	NA	NA	0.395247	NA	NA		Oligo	0	1	0	FALSE	BD
ZNF286B	NA	NA	NA	0.395258	NA	NA		Oligo	0	1	0	FALSE	BD
MIR137HG	NA	NA	NA	NA	0.394614	NA		IN	0	1	0	FALSE	BD
ENSG00000286876	NA	NA	0.394072	NA	NA	NA		EN	0	1	0	FALSE	BD
C2CD2	0.427876	0.427777	0.431553	0.427878	0.43164	NA		OPC,Astro,EN,Oligo,IN	0	5	0	FALSE	BD
ENSG00000259106	NA	NA	0.27084	NA	0.270882	NA		EN,IN	0	2	0	FALSE	BD
TMEFF2	0.439755	NA	NA	0.439049	NA	NA		OPC,Oligo	0	2	0	FALSE	BD
LINC01579	0.412767	0.413054	0.413836	NA	NA	NA		OPC,Astro,EN	0	3	0	FALSE	BD
RAD17P2	NA	NA	NA	NA	0.394878	NA		IN	0	1	0	FALSE	BD
ARG2	0.218634	0.218645	0.218875	0.21862	0.218866	NA		OPC,Astro,EN,Oligo,IN	0	5	0	FALSE	BD
FOXO6	NA	NA	0.426769	0.429695	0.426612	NA		EN,Oligo,IN	0	3	0	FALSE	BD
DZIP1	NA	0.271951	0.269722	NA	0.269768	NA		Astro,EN,IN	0	3	0	FALSE	BD
ENSG00000235381	NA	NA	0.293963	NA	0.294078	NA		EN,IN	0	2	0	FALSE	BD
LINC02320	NA	0.426761	0.431262	0.426783	0.431266	NA		Astro,EN,Oligo,IN	0	4	0	FALSE	BD
ENSG00000287598	0.40911	NA	0.410984	0.408909	0.410562	NA		OPC,EN,Oligo,IN	0	4	0	FALSE	BD
ENSG00000249738	NA	NA	0.539227	NA	0.53894	0.544034		EN,IN,Immune	0	3	0	FALSE	BD
ENSG00000288091	NA	NA	0.599684	NA	0.601708	NA		EN,IN	0	2	0	FALSE	BD
AMH	NA	NA	0.220001	0.221373	0.220025	NA		EN,Oligo,IN	0	3	0	FALSE	BD
SLC39A9	NA	NA	0.338121	NA	0.337914	NA		EN,IN	0	2	0	FALSE	BD
PPARG	NA	0.523771	0.527095	NA	0.526413	0.524919		Astro,EN,IN,Immune	0	4	0	FALSE	BD
GOLGA8A	0.352947	0.352961	0.355744	0.352926	0.355649	0.353528		OPC,Astro,EN,Oligo,IN,Immune	0	6	0	FALSE	BD
CYP4Z1	NA	NA	0.304126	NA	0.304272	NA		EN,IN	0	2	0	FALSE	BD
IFT140	NA	NA	0.394796	NA	NA	NA		EN	0	1	0	FALSE	BD
GNAS-AS1	NA	0.347981	NA	NA	0.349979	NA		Astro,IN	0	2	0	FALSE	BD
CNN2	NA	NA	NA	0.396037	NA	NA		Oligo	0	1	0	FALSE	BD
ENSG00000266535	NA	NA	0.394818	NA	NA	NA		EN	0	1	0	FALSE	BD
FNTB	NA	NA	NA	0.396074	NA	NA		Oligo	0	1	0	FALSE	BD
ZSWIM9	NA	NA	0.394911	NA	NA	NA		EN	0	1	0	FALSE	BD
CACNA1E	0.451143	0.450512	NA	0.450626	0.450487	NA		OPC,Astro,Oligo,IN	0	4	0	FALSE	BD
TRRAP	NA	NA	0.379364	NA	0.379773	NA		EN,IN	0	2	0	FALSE	BD
ENSG00000247970	NA	NA	0.508648	NA	0.509731	NA		EN,IN	0	2	0	FALSE	BD
ENSG00000242861	0.525083	NA	NA	0.523708	NA	0.52354		OPC,Oligo,Immune	0	3	0	FALSE	BD
CLRN1-AS1	NA	0.396593	NA	NA	NA	NA		Astro	0	1	0	FALSE	BD
ENSG00000277757	NA	NA	0.451744	NA	0.452478	NA		EN,IN	0	2	0	FALSE	BD
SRPRB	0.404577	0.404562	0.403186	0.404502	0.403292	NA		OPC,Astro,EN,Oligo,IN	0	5	0	FALSE	BD
ZNF227	NA	NA	NA	0.396267	NA	NA		Oligo	0	1	0	FALSE	BD
CLEC2L	NA	NA	0.546104	NA	0.547493	NA		EN,IN	0	2	0	FALSE	BD
FARSB	0.132941	0.132889	0.133916	0.132877	0.133843	NA		OPC,Astro,EN,Oligo,IN	0	5	0	FALSE	BD
ENSG00000236504	NA	NA	0.39512	NA	NA	NA		EN	0	1	0	FALSE	BD
LRRC9	NA	0.405507	NA	0.405992	NA	NA		Astro,Oligo	0	2	0	FALSE	BD
ENSG00000287968	NA	NA	0.39514	NA	NA	NA		EN	0	1	0	FALSE	BD
CDC40	NA	0.572726	NA	0.573069	0.581744	NA		Astro,Oligo,IN	0	3	0	FALSE	BD
COL24A1	NA	0.543892	0.534717	NA	0.535041	NA		Astro,EN,IN	0	3	0	FALSE	BD
B3GAT2	0.274396	0.274153	0.274187	0.2742	0.274219	NA		OPC,Astro,EN,Oligo,IN	0	5	0	FALSE	BD
ILDR1	NA	0.396757	NA	NA	NA	NA		Astro	0	1	0	FALSE	BD
SRD5A1	NA	0.446019	NA	0.44582	0.45094	NA		Astro,Oligo,IN	0	3	0	FALSE	BD
RBM26	0.270206	NA	NA	0.270167	0.271001	NA		OPC,Oligo,IN	0	3	0	FALSE	BD
SLC38A9	NA	NA	0.223344	0.22388	0.223347	NA		EN,Oligo,IN	0	3	0	FALSE	BD
FOXK1	NA	0.442749	NA	0.442738	0.44296	0.443684		Astro,Oligo,IN,Immune	0	4	0	FALSE	BD
FTSJ3	0.168148	0.16804	0.168416	0.168027	0.168454	NA		OPC,Astro,EN,Oligo,IN	0	5	0	FALSE	BD
ENSG00000254487	NA	NA	0.37618	NA	0.376575	NA		EN,IN	0	2	0	FALSE	BD
PLSCR2	NA	NA	0.284917	NA	0.284998	NA		EN,IN	0	2	0	FALSE	BD
NDUFV3	0.252677	0.252689	0.253084	0.252675	0.253077	NA		OPC,Astro,EN,Oligo,IN	0	5	0	FALSE	BD
ETS2	NA	NA	NA	NA	NA	0.533435		Immune	0	1	0	FALSE	BD
C3orf38	NA	NA	NA	0.396612	NA	NA		Oligo	0	1	0	FALSE	BD
ENSG00000285184	0.178965	0.17894	NA	0.178947	0.180848	0.179515		OPC,Astro,Oligo,IN,Immune	0	5	0	FALSE	BD
SLC11A2	NA	0.477637	0.485113	0.477617	0.484989	NA		Astro,EN,Oligo,IN	0	4	0	FALSE	BD
ST6GALNAC2	NA	0.61934	0.618778	NA	0.61806	NA		Astro,EN,IN	0	3	0	FALSE	BD
TMEM134	NA	NA	0.395522	NA	NA	NA		EN	0	1	0	FALSE	BD
PROSER2	NA	0.578083	0.58535	NA	0.584435	NA		Astro,EN,IN	0	3	0	FALSE	BD
NT5DC1	0.398492	0.398443	NA	0.398924	0.399918	NA		OPC,Astro,Oligo,IN	0	4	0	FALSE	BD
PKN2	0.437174	0.437233	0.438552	0.437243	0.438509	0.437909		OPC,Astro,EN,Oligo,IN,Immune	0	6	0	FALSE	BD
EIF4A1P11	NA	NA	0.395636	NA	NA	NA		EN	0	1	0	FALSE	BD
GSDMB	NA	NA	0.395652	NA	NA	NA		EN	0	1	0	FALSE	BD
ENSG00000286885	NA	0.286495	0.286323	NA	0.286344	NA		Astro,EN,IN	0	3	0	FALSE	BD
GAB2	NA	0.509505	0.502184	0.509684	0.502217	NA		Astro,EN,Oligo,IN	0	4	0	FALSE	BD
AQP4	NA	NA	0.39581	NA	NA	NA		EN	0	1	0	FALSE	BD
CEP104	0.611258	0.611123	0.618162	0.611014	0.61805	0.611506		OPC,Astro,EN,Oligo,IN,Immune	0	6	0	FALSE	BD
GSAP	0.172454	0.172423	0.172493	0.172377	0.17252	0.172838		OPC,Astro,EN,Oligo,IN,Immune	0	6	0	FALSE	BD
TSTD2	NA	NA	0.358935	0.358044	NA	NA		EN,Oligo	0	2	0	FALSE	BD
ENSG00000255910	0.422617	NA	0.425774	0.422531	0.425902	NA		OPC,EN,Oligo,IN	0	4	0	FALSE	BD
KREMEN1	NA	NA	0.30672	0.306569	NA	NA		EN,Oligo	0	2	0	FALSE	BD
PIGX	NA	0.530702	0.527505	0.530566	0.527458	0.530994		Astro,EN,Oligo,IN,Immune	0	5	0	FALSE	BD
BCL2L15	NA	NA	0.588645	0.599539	0.589083	NA		EN,Oligo,IN	0	3	0	FALSE	BD
NSG2	0.630031	NA	0.630891	NA	0.629962	NA		OPC,EN,IN	0	3	0	FALSE	BD
GGA2	NA	0.340969	0.34121	0.34107	0.341188	0.341772		Astro,EN,Oligo,IN,Immune	0	5	0	FALSE	BD
HTR7	NA	NA	NA	NA	0.396657	NA		IN	0	1	0	FALSE	BD
ABCA17P	NA	NA	0.396096	NA	NA	NA		EN	0	1	0	FALSE	BD
NABP1	NA	NA	0.346956	NA	0.346759	0.349155		EN,IN,Immune	0	3	0	FALSE	BD
TVP23B	0.26937	0.269377	0.268694	0.269312	0.268671	0.26969		OPC,Astro,EN,Oligo,IN,Immune	0	6	0	FALSE	BD
TOX4	NA	NA	0.299577	0.300901	0.299665	0.301427		EN,Oligo,IN,Immune	0	4	0	FALSE	BD
ENSG00000241921	NA	NA	0.40764	NA	0.407174	NA		EN,IN	0	2	0	FALSE	BD
LINC00886	0.393097	0.393186	0.39536	0.393112	0.395212	0.393697		OPC,Astro,EN,Oligo,IN,Immune	0	6	0	FALSE	BD
ZNF253	0.253317	0.253129	0.253467	0.253087	0.253476	0.253838		OPC,Astro,EN,Oligo,IN,Immune	0	6	0	FALSE	BD
ENSG00000236676	NA	NA	0.306719	NA	0.306624	NA		EN,IN	0	2	0	FALSE	BD
ATXN1	NA	NA	NA	NA	NA	0.402211		Immune	0	1	0	FALSE	BD
TSC22D4	NA	NA	NA	0.397553	NA	NA		Oligo	0	1	0	FALSE	BD
ZNF816-ZNF321P	NA	0.350336	0.348953	NA	NA	NA		Astro,EN	0	2	0	FALSE	BD
SUGT1P4-STRA6LP-CCDC180	NA	0.571556	0.581942	0.571874	NA	NA		Astro,EN,Oligo	0	3	0	FALSE	BD
LINC01829	NA	NA	0.426542	NA	0.42714	NA		EN,IN	0	2	0	FALSE	BD
SLC13A3	0.488262	0.488685	0.483718	0.488844	0.483748	NA		OPC,Astro,EN,Oligo,IN	0	5	0	FALSE	BD
C1S	0.397689	NA	0.397883	0.39736	0.397792	NA		OPC,EN,Oligo,IN	0	4	0	FALSE	BD
DSCC1	0.127195	0.127158	0.127199	0.127158	0.127194	NA		OPC,Astro,EN,Oligo,IN	0	5	0	FALSE	BD
ENSG00000234500	0.468184	0.468385	0.466294	0.468451	0.466329	0.468537		OPC,Astro,EN,Oligo,IN,Immune	0	6	0	FALSE	BD
ENSG00000285635	NA	NA	0.375907	0.375433	0.376052	NA		EN,Oligo,IN	0	3	0	FALSE	BD
SPTBN4	NA	0.332111	0.332339	NA	0.332349	NA		Astro,EN,IN	0	3	0	FALSE	BD
TBCE-1	0.168503	0.168448	0.168584	0.16843	0.168558	NA		OPC,Astro,EN,Oligo,IN	0	5	0	FALSE	BD
C3AR1	NA	NA	NA	NA	NA	0.402466		Immune	0	1	0	FALSE	BD
ENSG00000240499	0.512609	0.512934	0.512994	0.51286	NA	NA		OPC,Astro,EN,Oligo	0	4	0	FALSE	BD
SEPTIN11	0.472672	0.472531	0.471889	0.472859	0.471732	NA		OPC,Astro,EN,Oligo,IN	0	5	0	FALSE	BD
ZNF677	NA	0.393696	0.393695	0.394156	NA	NA		Astro,EN,Oligo	0	3	0	FALSE	BD
RPL7P12	NA	NA	0.396701	NA	NA	NA		EN	0	1	0	FALSE	BD
ANKLE2	NA	0.564796	0.558355	NA	0.558453	0.563959		Astro,EN,IN,Immune	0	4	0	FALSE	BD
ANKRD42	0.499974	0.499843	0.498047	0.499904	0.498217	NA		OPC,Astro,EN,Oligo,IN	0	5	0	FALSE	BD
LCA5	0.318737	NA	0.317264	NA	NA	NA		OPC,EN	0	2	0	FALSE	BD
KCNC3	NA	NA	NA	NA	NA	0.402737		Immune	0	1	0	FALSE	BD
SUSD4	0.509349	0.509373	0.505972	NA	NA	NA		OPC,Astro,EN	0	3	0	FALSE	BD
ENSG00000225792	0.365301	0.365545	NA	0.365409	NA	NA		OPC,Astro,Oligo	0	3	0	FALSE	BD
DLEU2	0.569444	0.569455	0.564891	NA	0.56503	0.570148		OPC,Astro,EN,IN,Immune	0	5	0	FALSE	BD
CALCOCO2	NA	0.395936	0.39506	NA	0.395498	NA		Astro,EN,IN	0	3	0	FALSE	BD
SYPL1	NA	NA	NA	NA	0.397511	NA		IN	0	1	0	FALSE	BD
ENSG00000179066	NA	0.351453	NA	0.351182	NA	NA		Astro,Oligo	0	2	0	FALSE	BD
NET1	0.450071	NA	0.446049	NA	NA	NA		OPC,EN	0	2	0	FALSE	BD
ENSG00000269547	NA	NA	0.375751	NA	0.376134	NA		EN,IN	0	2	0	FALSE	BD
MIA3	NA	0.585624	0.59384	NA	NA	NA		Astro,EN	0	2	0	FALSE	BD
C1orf159	NA	0.385317	0.382415	0.3859	0.382487	NA		Astro,EN,Oligo,IN	0	4	0	FALSE	BD
TUG1	NA	NA	NA	0.398246	NA	NA		Oligo	0	1	0	FALSE	BD
ZNF236	NA	0.221019	NA	0.220965	0.222903	NA		Astro,Oligo,IN	0	3	0	FALSE	BD
GOLGA2P5	NA	0.323727	0.322757	NA	NA	NA		Astro,EN	0	2	0	FALSE	BD
RHOG	NA	NA	NA	0.398388	NA	NA		Oligo	0	1	0	FALSE	BD
LEFTY1	NA	NA	0.484111	NA	0.485008	NA		EN,IN	0	2	0	FALSE	BD
STXBP5-AS1	NA	0.524018	0.526676	NA	0.52683	NA		Astro,EN,IN	0	3	0	FALSE	BD
AASS	NA	NA	NA	0.576246	0.568783	NA		Oligo,IN	0	2	0	FALSE	BD
ENSG00000287348	NA	NA	0.563716	NA	NA	0.571567		EN,Immune	0	2	0	FALSE	BD
PDE2A	0.644318	NA	0.63376	0.644485	0.634033	NA		OPC,EN,Oligo,IN	0	4	0	FALSE	BD
RMDN3	NA	NA	0.522647	NA	0.523807	NA		EN,IN	0	2	0	FALSE	BD
ENSG00000260196	NA	0.333522	0.334021	NA	0.333875	NA		Astro,EN,IN	0	3	0	FALSE	BD
MTCL1	0.577842	0.577994	0.575765	0.577949	0.575979	0.578169		OPC,Astro,EN,Oligo,IN,Immune	0	6	0	FALSE	BD
ENSG00000287732	NA	0.432542	0.435305	NA	NA	0.433132		Astro,EN,Immune	0	3	0	FALSE	BD
CD200	NA	0.419481	0.416892	NA	0.417166	NA		Astro,EN,IN	0	3	0	FALSE	BD
BRME1	NA	0.404575	0.407073	0.404652	0.406996	NA		Astro,EN,Oligo,IN	0	4	0	FALSE	BD
CSPG4P10	NA	NA	0.34611	NA	0.346382	NA		EN,IN	0	2	0	FALSE	BD
MEG3	NA	NA	0.244549	0.24556	0.244645	NA		EN,Oligo,IN	0	3	0	FALSE	BD
CNOT3	NA	NA	NA	NA	0.398042	NA		IN	0	1	0	FALSE	BD
ENSG00000173727	NA	0.599843	0.591787	NA	0.592281	NA		Astro,EN,IN	0	3	0	FALSE	BD
ANO7L1	NA	NA	0.397526	NA	NA	NA		EN	0	1	0	FALSE	BD
ENSG00000251081	NA	NA	0.397545	NA	NA	NA		EN	0	1	0	FALSE	BD
ENSG00000286887	NA	NA	NA	0.398751	NA	NA		Oligo	0	1	0	FALSE	BD
LRRC56	NA	NA	0.278521	0.278742	NA	NA		EN,Oligo	0	2	0	FALSE	BD
PEG10	NA	NA	0.316467	0.318441	0.316404	NA		EN,Oligo,IN	0	3	0	FALSE	BD
ENSG00000285534	NA	0.569857	NA	NA	0.57308	0.569276		Astro,IN,Immune	0	3	0	FALSE	BD
ACSM1	NA	NA	0.311458	0.311662	0.311636	NA		EN,Oligo,IN	0	3	0	FALSE	BD
ENSG00000287280	NA	NA	0.39761	NA	NA	NA		EN	0	1	0	FALSE	BD
YIPF5	NA	NA	0.372052	0.370988	NA	NA		EN,Oligo	0	2	0	FALSE	BD
FXYD7	NA	NA	NA	NA	0.398198	NA		IN	0	1	0	FALSE	BD
SLCO3A1	NA	0.400847	0.400896	0.401013	0.401215	NA		Astro,EN,Oligo,IN	0	4	0	FALSE	BD
LINC02408	NA	NA	0.332841	NA	0.332668	NA		EN,IN	0	2	0	FALSE	BD
ST8SIA1	0.575367	0.575669	NA	0.576624	NA	NA		OPC,Astro,Oligo	0	3	0	FALSE	BD
SCUBE2	0.331354	0.331285	0.332926	0.331395	0.332923	NA		OPC,Astro,EN,Oligo,IN	0	5	0	FALSE	BD
NEK3	0.637916	0.638603	0.636831	NA	0.637004	NA		OPC,Astro,EN,IN	0	4	0	FALSE	BD
TBC1D15	0.263831	0.263707	0.265097	0.263728	0.2651	NA		OPC,Astro,EN,Oligo,IN	0	5	0	FALSE	BD
SAYSD1	NA	NA	0.315908	NA	0.315792	NA		EN,IN	0	2	0	FALSE	BD
RPS12	NA	0.399379	NA	NA	NA	NA		Astro	0	1	0	FALSE	BD
ZNF765	0.622383	0.62262	0.626512	0.622457	0.626221	0.622887		OPC,Astro,EN,Oligo,IN,Immune	0	6	0	FALSE	BD
ENSG00000287809	NA	NA	0.397872	NA	NA	NA		EN	0	1	0	FALSE	BD
IMPG2	0.408899	0.409062	0.40927	NA	0.409008	NA		OPC,Astro,EN,IN	0	4	0	FALSE	BD
PMPCB	0.400658	NA	NA	NA	NA	NA		OPC	0	1	0	FALSE	BD
ADCY10P1	NA	NA	NA	0.416438	NA	0.415967		Oligo,Immune	0	2	0	FALSE	BD
CAPZB	NA	0.597492	0.602722	0.596873	NA	0.596803		Astro,EN,Oligo,Immune	0	4	0	FALSE	BD
RNF19A	NA	NA	0.600668	0.600239	0.600709	NA		EN,Oligo,IN	0	3	0	FALSE	BD
COTL1	0.519933	0.519611	0.526053	NA	NA	0.520022		OPC,Astro,EN,Immune	0	4	0	FALSE	BD
PIGV	NA	NA	0.60578	0.598605	0.60515	NA		EN,Oligo,IN	0	3	0	FALSE	BD
LINC02618	NA	NA	0.398014	NA	NA	NA		EN	0	1	0	FALSE	BD
ENSG00000249001	NA	NA	0.58557	0.594315	NA	NA		EN,Oligo	0	2	0	FALSE	BD
ENSG00000267260	NA	NA	0.498513	NA	0.497583	NA		EN,IN	0	2	0	FALSE	BD
MED6	0.610697	0.610984	0.611253	0.610997	0.611247	NA		OPC,Astro,EN,Oligo,IN	0	5	0	FALSE	BD
RFLNB	NA	NA	0.274766	NA	0.274802	NA		EN,IN	0	2	0	FALSE	BD
TMEM255B	NA	NA	0.39806	NA	NA	NA		EN	0	1	0	FALSE	BD
MGME1	NA	0.315811	NA	NA	NA	0.316222		Astro,Immune	0	2	0	FALSE	BD
PSME3IP1	NA	NA	NA	0.399271	NA	NA		Oligo	0	1	0	FALSE	BD
DCAF17	NA	NA	0.510698	0.512133	0.510329	NA		EN,Oligo,IN	0	3	0	FALSE	BD
SNCA-AS1	NA	NA	0.398154	NA	NA	NA		EN	0	1	0	FALSE	BD
LINC02446	NA	NA	0.398234	NA	NA	NA		EN	0	1	0	FALSE	BD
PMS2	NA	NA	0.506207	0.50426	0.506542	NA		EN,Oligo,IN	0	3	0	FALSE	BD
ENSG00000231829	NA	NA	0.340491	NA	0.34074	NA		EN,IN	0	2	0	FALSE	BD
MAPK10	0.484483	0.484975	NA	NA	NA	0.484989		OPC,Astro,Immune	0	3	0	FALSE	BD
CAB39	NA	NA	0.287014	NA	0.286993	NA		EN,IN	0	2	0	FALSE	BD
GTF2IP4	NA	NA	0.398362	NA	NA	NA		EN	0	1	0	FALSE	BD
ATRN	NA	NA	0.587716	NA	0.585998	NA		EN,IN	0	2	0	FALSE	BD
ERAP1	0.38678	0.386631	0.386726	0.386802	0.386811	0.387191		OPC,Astro,EN,Oligo,IN,Immune	0	6	0	FALSE	BD
RETREG2	NA	NA	NA	0.399657	NA	NA		Oligo	0	1	0	FALSE	BD
BACE1	0.354932	NA	NA	0.355024	NA	0.354982		OPC,Oligo,Immune	0	3	0	FALSE	BD
AQP1	NA	0.400043	NA	NA	NA	NA		Astro	0	1	0	FALSE	BD
MUC20P1	NA	NA	0.284704	NA	0.284769	NA		EN,IN	0	2	0	FALSE	BD
TMEM244	NA	NA	0.316433	0.318102	0.316353	NA		EN,Oligo,IN	0	3	0	FALSE	BD
ENSG00000258696	0.486919	NA	0.4841	0.486411	NA	NA		OPC,EN,Oligo	0	3	0	FALSE	BD
TYW1B	0.53175	0.531278	0.531319	0.531414	0.531321	0.531711		OPC,Astro,EN,Oligo,IN,Immune	0	6	0	FALSE	BD
OR2T7	NA	NA	0.39855	NA	NA	NA		EN	0	1	0	FALSE	BD
SEMA3C	NA	NA	0.570261	0.573943	0.570824	NA		EN,Oligo,IN	0	3	0	FALSE	BD
ENSG00000257472	NA	NA	0.29565	NA	0.29575	NA		EN,IN	0	2	0	FALSE	BD
CREBZF	NA	0.24712	0.246328	NA	0.246254	NA		Astro,EN,IN	0	3	0	FALSE	BD
ENSG00000287413	0.193846	NA	0.194163	0.193782	NA	NA		OPC,EN,Oligo	0	3	0	FALSE	BD
EIF4E2	0.366033	0.365934	0.366487	0.365939	0.366342	NA		OPC,Astro,EN,Oligo,IN	0	5	0	FALSE	BD
CALB2	NA	NA	0.48172	NA	0.480901	NA		EN,IN	0	2	0	FALSE	BD
RRP12	NA	0.530114	0.524372	NA	NA	NA		Astro,EN	0	2	0	FALSE	BD
ABCA9	0.505095	NA	0.503926	0.504717	0.504314	NA		OPC,EN,Oligo,IN	0	4	0	FALSE	BD
EEF2KMT	NA	NA	NA	0.399972	NA	NA		Oligo	0	1	0	FALSE	BD
CCDC15-DT	NA	0.303464	0.303014	0.303407	0.303131	NA		Astro,EN,Oligo,IN	0	4	0	FALSE	BD
C21orf58	NA	NA	NA	0.281357	0.28223	NA		Oligo,IN	0	2	0	FALSE	BD
TTLL9	NA	0.305076	0.303581	NA	0.303501	NA		Astro,EN,IN	0	3	0	FALSE	BD
LYPD6B	NA	0.507177	0.508906	NA	0.509412	NA		Astro,EN,IN	0	3	0	FALSE	BD
RPUSD3	NA	NA	0.298719	NA	0.298663	NA		EN,IN	0	2	0	FALSE	BD
ENSG00000266929	NA	NA	0.301938	0.301903	NA	NA		EN,Oligo	0	2	0	FALSE	BD
TRIM37	NA	NA	0.489208	NA	0.489104	0.496802		EN,IN,Immune	0	3	0	FALSE	BD
GALNT14	NA	NA	0.401822	0.400409	0.401589	NA		EN,Oligo,IN	0	3	0	FALSE	BD
LYRM1	NA	NA	NA	NA	NA	0.404795		Immune	0	1	0	FALSE	BD
ENSG00000235615	NA	NA	0.329593	NA	0.329437	NA		EN,IN	0	2	0	FALSE	BD
KDM4D	NA	NA	0.597868	0.607304	NA	NA		EN,Oligo	0	2	0	FALSE	BD
ENSG00000244701	0.304681	0.304591	0.30614	0.30451	0.305978	NA		OPC,Astro,EN,Oligo,IN	0	5	0	FALSE	BD
RASD2	NA	NA	0.399048	NA	NA	NA		EN	0	1	0	FALSE	BD
MDM2	NA	NA	NA	0.400269	NA	NA		Oligo	0	1	0	FALSE	BD
LINC01580	NA	0.412582	0.407594	NA	0.407732	NA		Astro,EN,IN	0	3	0	FALSE	BD
ENSG00000286909	NA	0.4796	NA	NA	0.476268	NA		Astro,IN	0	2	0	FALSE	BD
ENSG00000226965	NA	NA	NA	NA	0.579962	NA		IN	0	1	0	FALSE	BD
HSPB11	NA	0.424489	0.425646	0.424672	0.425557	NA		Astro,EN,Oligo,IN	0	4	0	FALSE	BD
SCN8A	NA	NA	0.293966	NA	0.294057	NA		EN,IN	0	2	0	FALSE	BD
NCAPD2	0.301996	NA	NA	0.301709	0.302169	0.301976		OPC,Oligo,IN,Immune	0	4	0	FALSE	BD
ENSG00000256557	NA	NA	0.399127	NA	NA	NA		EN	0	1	0	FALSE	BD
PDE4DIPP2	NA	NA	0.607358	0.602716	0.607497	NA		EN,Oligo,IN	0	3	0	FALSE	BD
LPCAT3	NA	NA	0.399181	NA	NA	NA		EN	0	1	0	FALSE	BD
C1orf94	NA	NA	NA	0.400373	NA	NA		Oligo	0	1	0	FALSE	BD
TPRKB	0.376006	0.375682	0.375907	0.375757	0.375901	NA		OPC,Astro,EN,Oligo,IN	0	5	0	FALSE	BD
NDUFA2	NA	NA	0.506899	NA	NA	0.513206		EN,Immune	0	2	0	FALSE	BD
RPL31P52	NA	NA	0.31058	NA	0.310488	NA		EN,IN	0	2	0	FALSE	BD
ERO1B	0.553186	0.553396	0.555949	NA	0.556169	NA		OPC,Astro,EN,IN	0	4	0	FALSE	BD
ENSG00000267284	0.280995	NA	0.280211	NA	NA	NA		OPC,EN	0	2	0	FALSE	BD
HDLBP	NA	NA	0.545666	0.539824	NA	0.540524		EN,Oligo,Immune	0	3	0	FALSE	BD
TTLL5	NA	0.30233	0.302217	0.302378	0.302309	0.302986		Astro,EN,Oligo,IN,Immune	0	5	0	FALSE	BD
TANC1	0.541784	NA	NA	0.542034	NA	0.543443		OPC,Oligo,Immune	0	3	0	FALSE	BD
STON1-GTF2A1L	0.540974	0.54098	0.540001	0.541177	0.540306	NA		OPC,Astro,EN,Oligo,IN	0	5	0	FALSE	BD
ENSG00000257647	NA	NA	NA	NA	0.399889	NA		IN	0	1	0	FALSE	BD
ENSG00000285836	NA	NA	0.399351	NA	NA	NA		EN	0	1	0	FALSE	BD
LTBP4	NA	NA	NA	0.482487	0.487497	NA		Oligo,IN	0	2	0	FALSE	BD
ZNF507	NA	NA	0.399398	NA	NA	NA		EN	0	1	0	FALSE	BD
CX3CL1	NA	NA	0.399403	NA	NA	NA		EN	0	1	0	FALSE	BD
MFSD4A	0.498889	0.498772	0.497696	NA	0.497505	NA		OPC,Astro,EN,IN	0	4	0	FALSE	BD
LINC02100	NA	NA	0.399433	NA	NA	NA		EN	0	1	0	FALSE	BD
LINC02610	NA	NA	0.212673	0.213465	0.212644	NA		EN,Oligo,IN	0	3	0	FALSE	BD
KCNAB3	0.274927	0.274954	0.27533	NA	0.275296	NA		OPC,Astro,EN,IN	0	4	0	FALSE	BD
CCT2	0.477909	NA	NA	0.47696	0.477298	NA		OPC,Oligo,IN	0	3	0	FALSE	BD
ZNF137P	NA	NA	0.472297	0.470757	0.472518	NA		EN,Oligo,IN	0	3	0	FALSE	BD
ECM2	0.201617	0.201644	0.201917	0.201576	0.201903	0.202092		OPC,Astro,EN,Oligo,IN,Immune	0	6	0	FALSE	BD
RGS5	NA	NA	0.42838	0.428687	0.428945	0.428623		EN,Oligo,IN,Immune	0	4	0	FALSE	BD
CNTD1	NA	NA	NA	NA	0.400154	NA		IN	0	1	0	FALSE	BD
FGFR2	NA	0.52796	0.527426	NA	0.528381	NA		Astro,EN,IN	0	3	0	FALSE	BD
NAV2-AS1	NA	0.320477	NA	0.320618	NA	NA		Astro,Oligo	0	2	0	FALSE	BD
LINC00865	NA	NA	0.464076	NA	0.464411	0.46866		EN,IN,Immune	0	3	0	FALSE	BD
LINC01535	0.207049	0.206997	0.206865	0.207025	0.206885	NA		OPC,Astro,EN,Oligo,IN	0	5	0	FALSE	BD
ENSG00000258679	NA	0.453013	0.449692	NA	NA	NA		Astro,EN	0	2	0	FALSE	BD
ENSG00000230649	NA	NA	NA	NA	NA	0.405552		Immune	0	1	0	FALSE	BD
KCNA5	NA	NA	0.399756	NA	NA	NA		EN	0	1	0	FALSE	BD
LINC01376	NA	0.45248	0.450141	0.452254	0.450319	NA		Astro,EN,Oligo,IN	0	4	0	FALSE	BD
LINC01664	NA	NA	NA	0.400984	NA	NA		Oligo	0	1	0	FALSE	BD
SORBS3	NA	0.236487	0.238188	0.236452	0.238117	0.236976		Astro,EN,Oligo,IN,Immune	0	5	0	FALSE	BD
COLCA1	NA	0.401427	NA	NA	NA	NA		Astro	0	1	0	FALSE	BD
ENSG00000287782	NA	NA	0.399924	NA	NA	NA		EN	0	1	0	FALSE	BD
ZFP2	0.31914	0.319032	0.320077	0.319121	0.320114	NA		OPC,Astro,EN,Oligo,IN	0	5	0	FALSE	BD
RABGGTB	0.462533	0.461336	NA	0.46131	NA	NA		OPC,Astro,Oligo	0	3	0	FALSE	BD
CACUL1	0.226388	0.22634	0.226142	0.226382	0.226171	NA		OPC,Astro,EN,Oligo,IN	0	5	0	FALSE	BD
LRRC63	NA	NA	0.612186	0.618807	0.611974	NA		EN,Oligo,IN	0	3	0	FALSE	BD
LEMD2	NA	NA	0.29011	NA	0.290086	NA		EN,IN	0	2	0	FALSE	BD
TOM1L1	0.165064	0.164994	0.166117	0.165007	0.16608	0.165521		OPC,Astro,EN,Oligo,IN,Immune	0	6	0	FALSE	BD
ENSG00000272642	NA	NA	0.400001	NA	NA	NA		EN	0	1	0	FALSE	BD
PDCD6IPP2	0.379428	0.379558	0.381511	0.379411	0.381484	0.379881		OPC,Astro,EN,Oligo,IN,Immune	0	6	0	FALSE	BD
ARRB1	NA	NA	NA	NA	NA	0.405953		Immune	0	1	0	FALSE	BD
GTPBP10	0.187264	0.18724	0.186882	0.187245	0.186894	0.187606		OPC,Astro,EN,Oligo,IN,Immune	0	6	0	FALSE	BD
FRYL	NA	NA	0.437966	NA	0.438455	0.438778		EN,IN,Immune	0	3	0	FALSE	BD
ZMIZ2	NA	0.599486	0.590584	NA	NA	NA		Astro,EN	0	2	0	FALSE	BD
AMPD3	NA	0.552212	0.548566	0.552051	0.548501	0.55209		Astro,EN,Oligo,IN,Immune	0	5	0	FALSE	BD
VAT1L	0.534624	0.53396	0.534366	NA	0.53411	NA		OPC,Astro,EN,IN	0	4	0	FALSE	BD
TAMM41	0.473527	0.473567	0.470035	0.473664	0.470129	0.473713		OPC,Astro,EN,Oligo,IN,Immune	0	6	0	FALSE	BD
LYL1	NA	NA	NA	NA	NA	0.406132		Immune	0	1	0	FALSE	BD
COL4A1	0.570466	0.570933	0.567291	0.570482	NA	NA		OPC,Astro,EN,Oligo	0	4	0	FALSE	BD
PKP2	0.531014	NA	NA	0.532195	NA	NA		OPC,Oligo	0	2	0	FALSE	BD
MAP2K6	NA	NA	NA	0.323023	0.324475	NA		Oligo,IN	0	2	0	FALSE	BD
ATAD3C	NA	NA	0.332654	0.334364	0.332826	NA		EN,Oligo,IN	0	3	0	FALSE	BD
C1orf52	NA	0.555917	0.553067	0.555973	0.552928	NA		Astro,EN,Oligo,IN	0	4	0	FALSE	BD
TMEM235	NA	NA	NA	0.401586	NA	NA		Oligo	0	1	0	FALSE	BD
LPXN	NA	0.274563	0.274581	NA	0.274395	NA		Astro,EN,IN	0	3	0	FALSE	BD
MDH1	NA	0.402	NA	NA	NA	NA		Astro	0	1	0	FALSE	BD
RNF8	0.196516	0.196488	0.196816	0.196428	0.196824	0.197231		OPC,Astro,EN,Oligo,IN,Immune	0	6	0	FALSE	BD
CDKN2B-AS1	0.444903	0.444805	0.446822	0.444975	0.44682	NA		OPC,Astro,EN,Oligo,IN	0	5	0	FALSE	BD
OSTN	NA	0.472942	0.476109	NA	NA	NA		Astro,EN	0	2	0	FALSE	BD
RRH	0.367694	0.367762	0.368875	0.367709	0.368844	NA		OPC,Astro,EN,Oligo,IN	0	5	0	FALSE	BD
C19orf48	NA	NA	0.357265	NA	0.357559	NA		EN,IN	0	2	0	FALSE	BD
LOXHD1	NA	NA	0.400602	NA	NA	NA		EN	0	1	0	FALSE	BD
CCL4L2	NA	NA	0.400624	NA	NA	NA		EN	0	1	0	FALSE	BD
BTG3-AS1	NA	NA	0.44044	0.43814	NA	NA		EN,Oligo	0	2	0	FALSE	BD
LINC02712	NA	NA	0.400702	NA	NA	NA		EN	0	1	0	FALSE	BD
PFN2	0.318679	NA	0.321087	0.318604	NA	NA		OPC,EN,Oligo	0	3	0	FALSE	BD
IGFBPL1	NA	NA	0.40076	NA	NA	NA		EN	0	1	0	FALSE	BD
LLGL2	NA	0.642683	0.651674	0.642553	0.651684	0.642921		Astro,EN,Oligo,IN,Immune	0	5	0	FALSE	BD
ENSG00000259168	NA	NA	NA	0.402014	NA	NA		Oligo	0	1	0	FALSE	BD
DNASE1	NA	0.640274	0.643137	0.640374	0.643181	NA		Astro,EN,Oligo,IN	0	4	0	FALSE	BD
GPR137B	0.415059	0.415124	0.413127	0.415252	0.41311	0.415462		OPC,Astro,EN,Oligo,IN,Immune	0	6	0	FALSE	BD
ATP5F1B	NA	NA	0.400919	NA	NA	NA		EN	0	1	0	FALSE	BD
AGFG1	0.55472	NA	0.553978	0.555679	NA	NA		OPC,EN,Oligo	0	3	0	FALSE	BD
FSTL1	NA	NA	0.583624	0.588432	0.583717	NA		EN,Oligo,IN	0	3	0	FALSE	BD
C2orf16	NA	NA	0.400951	NA	NA	NA		EN	0	1	0	FALSE	BD
NFRKB	NA	0.529797	0.522828	0.529796	0.522844	NA		Astro,EN,Oligo,IN	0	4	0	FALSE	BD
CAMTA1	0.61137	0.61135	0.593815	NA	0.593897	NA		OPC,Astro,EN,IN	0	4	0	FALSE	BD
FRY	0.54214	0.541953	0.546581	0.542094	0.546411	NA		OPC,Astro,EN,Oligo,IN	0	5	0	FALSE	BD
BICD1	0.608118	0.607893	0.600988	0.607993	0.60112	0.607133		OPC,Astro,EN,Oligo,IN,Immune	0	6	0	FALSE	BD
LGALS3	NA	NA	0.430523	NA	0.42999	NA		EN,IN	0	2	0	FALSE	BD
NDUFA3P4	NA	NA	0.401082	NA	NA	NA		EN	0	1	0	FALSE	BD
ENSG00000283208	NA	0.402697	NA	NA	NA	NA		Astro	0	1	0	FALSE	BD
NCKAP5-AS1	0.290076	0.289843	NA	0.289805	NA	NA		OPC,Astro,Oligo	0	3	0	FALSE	BD
LINC00620	NA	0.310661	0.310738	NA	NA	NA		Astro,EN	0	2	0	FALSE	BD
CLDN1	NA	NA	NA	NA	0.401749	NA		IN	0	1	0	FALSE	BD
C9orf24	NA	0.422337	NA	NA	0.420596	NA		Astro,IN	0	2	0	FALSE	BD
ENSG00000261670	NA	NA	0.276854	NA	0.276881	NA		EN,IN	0	2	0	FALSE	BD
ENSG00000262580	0.0844155	0.084374	0.0846117	0.0843632	0.0846062	0.0847063		OPC,Astro,EN,Oligo,IN,Immune	0	6	0	FALSE	BD
HELLS	0.394081	NA	0.39435	NA	0.394418	NA		OPC,EN,IN	0	3	0	FALSE	BD
ZNF480	NA	NA	0.579971	0.589622	0.580156	NA		EN,Oligo,IN	0	3	0	FALSE	BD
PAPSS2	0.583621	0.583274	0.584033	NA	0.583582	NA		OPC,Astro,EN,IN	0	4	0	FALSE	BD
FADS6	NA	NA	NA	NA	0.401866	NA		IN	0	1	0	FALSE	BD
ZBTB46	0.61408	NA	NA	NA	0.624948	NA		OPC,IN	0	2	0	FALSE	BD
NRP1	0.493789	0.493587	0.496253	NA	0.496094	0.494309		OPC,Astro,EN,IN,Immune	0	5	0	FALSE	BD
ATPSCKMT	0.465527	0.46522	0.466689	0.465306	0.466646	NA		OPC,Astro,EN,Oligo,IN	0	5	0	FALSE	BD
DTNA	NA	0.547164	0.540913	NA	NA	NA		Astro,EN	0	2	0	FALSE	BD
ENSG00000260288	NA	NA	NA	NA	0.40194	NA		IN	0	1	0	FALSE	BD
RERG-AS1	NA	0.402942	NA	NA	NA	NA		Astro	0	1	0	FALSE	BD
MDH1B	NA	NA	0.298607	NA	0.298564	NA		EN,IN	0	2	0	FALSE	BD
ZNF496	0.0945198	0.0944883	0.0948446	0.0944715	0.0948387	0.0948929		OPC,Astro,EN,Oligo,IN,Immune	0	6	0	FALSE	BD
MPRIP	0.489585	0.489639	0.490884	0.489424	0.490729	0.490161		OPC,Astro,EN,Oligo,IN,Immune	0	6	0	FALSE	BD
IPO9-AS1	NA	NA	NA	0.511526	NA	0.510359		Oligo,Immune	0	2	0	FALSE	BD
SETX	NA	0.358281	0.355797	0.357923	0.355855	NA		Astro,EN,Oligo,IN	0	4	0	FALSE	BD
S100A1	0.353328	NA	NA	0.353042	NA	NA		OPC,Oligo	0	2	0	FALSE	BD
ENSG00000235038	0.434623	NA	0.431154	NA	NA	NA		OPC,EN	0	2	0	FALSE	BD
FAM241B	NA	NA	0.401585	NA	NA	NA		EN	0	1	0	FALSE	BD
CCNB1IP1	0.0895042	0.0894635	0.0898596	0.0894495	0.0898506	0.0898438		OPC,Astro,EN,Oligo,IN,Immune	0	6	0	FALSE	BD
ENSG00000267422	NA	0.345371	0.346329	0.345273	0.346372	NA		Astro,EN,Oligo,IN	0	4	0	FALSE	BD
ENSG00000225172	NA	NA	NA	0.402777	NA	NA		Oligo	0	1	0	FALSE	BD
CC2D2B	0.533681	0.533691	0.535188	0.53354	0.535008	0.533561		OPC,Astro,EN,Oligo,IN,Immune	0	6	0	FALSE	BD
ADNP	NA	NA	0.401646	NA	NA	NA		EN	0	1	0	FALSE	BD
GDAP2	NA	NA	0.401651	NA	NA	NA		EN	0	1	0	FALSE	BD
SLC1A6	NA	NA	0.361581	NA	0.361884	NA		EN,IN	0	2	0	FALSE	BD
ENSG00000224848	0.09485	0.0948078	0.0951426	0.0948006	0.095132	0.0951889		OPC,Astro,EN,Oligo,IN,Immune	0	6	0	FALSE	BD
SYNJ2	0.399849	NA	0.399175	0.400092	0.399226	NA		OPC,EN,Oligo,IN	0	4	0	FALSE	BD
RPF2	0.509013	0.509076	0.507686	0.509004	0.507575	NA		OPC,Astro,EN,Oligo,IN	0	5	0	FALSE	BD
ZNF415	NA	0.522208	0.528615	0.522446	NA	NA		Astro,EN,Oligo	0	3	0	FALSE	BD
GLP2R	NA	NA	0.604625	0.599445	0.603746	NA		EN,Oligo,IN	0	3	0	FALSE	BD
HEATR5B	NA	0.361091	NA	0.360997	NA	0.361961		Astro,Oligo,Immune	0	3	0	FALSE	BD
GPR135	0.287065	0.287074	0.288006	0.287025	0.287924	0.28782		OPC,Astro,EN,Oligo,IN,Immune	0	6	0	FALSE	BD
GGT7	NA	NA	NA	NA	0.376867	0.380098		IN,Immune	0	2	0	FALSE	BD
AKAP13	0.348477	0.348232	0.348118	NA	0.34831	NA		OPC,Astro,EN,IN	0	4	0	FALSE	BD
ZNF329	0.376309	0.376533	0.373551	NA	0.373537	NA		OPC,Astro,EN,IN	0	4	0	FALSE	BD
UTP18	NA	NA	NA	0.361167	NA	0.361778		Oligo,Immune	0	2	0	FALSE	BD
ENSG00000248551	NA	NA	0.401841	NA	NA	NA		EN	0	1	0	FALSE	BD
NCOA3	NA	0.285885	NA	NA	NA	0.286103		Astro,Immune	0	2	0	FALSE	BD
EIF4E	NA	NA	0.350462	NA	0.350725	NA		EN,IN	0	2	0	FALSE	BD
CLNS1A	0.169535	0.169485	0.169427	0.169487	0.169438	0.169922		OPC,Astro,EN,Oligo,IN,Immune	0	6	0	FALSE	BD
RAB29	0.31342	0.313189	0.314855	0.313182	0.314859	0.313725		OPC,Astro,EN,Oligo,IN,Immune	0	6	0	FALSE	BD
RBP5	NA	NA	0.401976	NA	NA	NA		EN	0	1	0	FALSE	BD
TENM2	NA	0.403512	NA	NA	NA	NA		Astro	0	1	0	FALSE	BD
APBB3	NA	NA	NA	0.403165	NA	NA		Oligo	0	1	0	FALSE	BD
ENSG00000287380	NA	0.403531	NA	NA	NA	NA		Astro	0	1	0	FALSE	BD
ENSG00000280850	NA	NA	NA	0.403194	NA	NA		Oligo	0	1	0	FALSE	BD
ENSG00000254205	NA	NA	0.402128	NA	NA	NA		EN	0	1	0	FALSE	BD
ENSG00000257443	NA	0.362528	0.361677	0.362235	NA	NA		Astro,EN,Oligo	0	3	0	FALSE	BD
ENSG00000253567	NA	NA	0.322113	NA	0.322279	NA		EN,IN	0	2	0	FALSE	BD
KPNA5	NA	0.645821	0.648664	0.646411	0.648006	NA		Astro,EN,Oligo,IN	0	4	0	FALSE	BD
ARID3B	NA	0.394126	0.397061	0.394054	0.396869	NA		Astro,EN,Oligo,IN	0	4	0	FALSE	BD
TRIM56	NA	NA	NA	NA	NA	0.408012		Immune	0	1	0	FALSE	BD
FMO4	NA	NA	NA	0.403426	NA	NA		Oligo	0	1	0	FALSE	BD
GRB14	NA	NA	0.402302	NA	NA	NA		EN	0	1	0	FALSE	BD
GSTP1	0.327566	NA	0.326034	0.327104	0.32603	NA		OPC,EN,Oligo,IN	0	4	0	FALSE	BD
NME3	NA	NA	NA	0.403521	NA	NA		Oligo	0	1	0	FALSE	BD
CSGALNACT1	0.46054	0.460256	0.457775	NA	0.457822	0.461549		OPC,Astro,EN,IN,Immune	0	5	0	FALSE	BD
ENSG00000286575	0.242607	0.242675	NA	0.24256	NA	NA		OPC,Astro,Oligo	0	3	0	FALSE	BD
LINC01853	NA	NA	0.402409	NA	NA	NA		EN	0	1	0	FALSE	BD
LINC01479	NA	NA	0.402414	NA	NA	NA		EN	0	1	0	FALSE	BD
SLC7A8	NA	NA	0.456675	NA	0.456839	0.464431		EN,IN,Immune	0	3	0	FALSE	BD
ACBD6	NA	0.562341	0.565254	NA	NA	NA		Astro,EN	0	2	0	FALSE	BD
PTDSS1	0.598656	NA	0.594548	NA	0.595155	NA		OPC,EN,IN	0	3	0	FALSE	BD
ASPHD2	NA	0.584116	0.581368	NA	0.580954	NA		Astro,EN,IN	0	3	0	FALSE	BD
ARL6	NA	0.577815	0.570264	NA	NA	NA		Astro,EN	0	2	0	FALSE	BD
ENSG00000248994	0.480348	0.480445	0.483633	NA	0.483537	NA		OPC,Astro,EN,IN	0	4	0	FALSE	BD
THRB	NA	NA	NA	0.458661	NA	0.457943		Oligo,Immune	0	2	0	FALSE	BD
TMEM200A	NA	NA	0.511507	NA	0.512524	NA		EN,IN	0	2	0	FALSE	BD
EXOSC10	0.473034	NA	0.466395	0.473194	0.466473	NA		OPC,EN,Oligo,IN	0	4	0	FALSE	BD
CDC16	0.172828	0.172801	0.173435	0.172782	0.173415	0.173342		OPC,Astro,EN,Oligo,IN,Immune	0	6	0	FALSE	BD
EME2	NA	NA	0.528092	NA	0.528309	0.5269		EN,IN,Immune	0	3	0	FALSE	BD
MAPK9	NA	0.490971	0.490957	0.490754	0.491153	0.491463		Astro,EN,Oligo,IN,Immune	0	5	0	FALSE	BD
AGTRAP	0.473987	0.473553	NA	0.473847	NA	NA		OPC,Astro,Oligo	0	3	0	FALSE	BD
POLR2J	0.479774	0.48004	0.48001	NA	0.480097	NA		OPC,Astro,EN,IN	0	4	0	FALSE	BD
SHFL	NA	NA	NA	NA	NA	0.40845		Immune	0	1	0	FALSE	BD
TMX1	0.229271	0.229188	0.229021	0.229146	0.22903	0.229635		OPC,Astro,EN,Oligo,IN,Immune	0	6	0	FALSE	BD
ENSG00000255520	NA	0.404316	NA	NA	NA	NA		Astro	0	1	0	FALSE	BD
OSGEP	0.271679	0.271611	0.271492	0.271545	0.271471	0.272549		OPC,Astro,EN,Oligo,IN,Immune	0	6	0	FALSE	BD
ENSG00000260007	NA	NA	0.358081	NA	NA	0.361395		EN,Immune	0	2	0	FALSE	BD
EIF3CL	NA	NA	0.35667	NA	0.356443	NA		EN,IN	0	2	0	FALSE	BD
KCNIP1	0.623307	0.623359	NA	0.623957	NA	0.623897		OPC,Astro,Oligo,Immune	0	4	0	FALSE	BD
RPS6KB1	NA	NA	0.440385	NA	0.440999	NA		EN,IN	0	2	0	FALSE	BD
METTL21C	NA	NA	0.402917	NA	NA	NA		EN	0	1	0	FALSE	BD
THAP2	NA	0.292621	0.292071	0.292522	0.292162	NA		Astro,EN,Oligo,IN	0	4	0	FALSE	BD
ENSG00000284196	0.491555	0.492428	NA	NA	NA	NA		OPC,Astro	0	2	0	FALSE	BD
ENSG00000273507	0.322493	0.322486	0.32428	0.322579	NA	NA		OPC,Astro,EN,Oligo	0	4	0	FALSE	BD
NR1H3	NA	0.380584	0.379465	NA	0.379791	NA		Astro,EN,IN	0	3	0	FALSE	BD
RBP1	NA	0.547926	NA	0.546654	NA	NA		Astro,Oligo	0	2	0	FALSE	BD
ENSG00000288064	NA	NA	NA	NA	0.403555	NA		IN	0	1	0	FALSE	BD
NLRC3	NA	0.261872	0.262887	0.261831	0.262811	NA		Astro,EN,Oligo,IN	0	4	0	FALSE	BD
HMGXB3	0.272974	0.272843	0.274316	0.272901	NA	NA		OPC,Astro,EN,Oligo	0	4	0	FALSE	BD
LINC00641	NA	0.375081	0.372638	NA	0.372547	NA		Astro,EN,IN	0	3	0	FALSE	BD
CELF1	NA	NA	0.295149	NA	0.295225	NA		EN,IN	0	2	0	FALSE	BD
NPM1	NA	NA	0.27102	NA	0.271074	0.275305		EN,IN,Immune	0	3	0	FALSE	BD
AP1M1	NA	NA	NA	NA	0.403656	NA		IN	0	1	0	FALSE	BD
MARCHF11	NA	NA	0.403133	NA	NA	NA		EN	0	1	0	FALSE	BD
PDPK1	0.0853482	0.0853086	0.0855659	0.0853009	0.0855632	0.0856446		OPC,Astro,EN,Oligo,IN,Immune	0	6	0	FALSE	BD
SPRED3	NA	NA	NA	0.404344	NA	NA		Oligo	0	1	0	FALSE	BD
ATP1B2	0.389517	0.389589	0.388413	NA	0.38831	NA		OPC,Astro,EN,IN	0	4	0	FALSE	BD
MEG8	0.248948	NA	0.247876	0.248834	0.247901	NA		OPC,EN,Oligo,IN	0	4	0	FALSE	BD
RARS1	0.204596	0.204524	0.204772	0.204543	0.204799	0.205176		OPC,Astro,EN,Oligo,IN,Immune	0	6	0	FALSE	BD
ASB17	NA	NA	0.403268	NA	NA	NA		EN	0	1	0	FALSE	BD
SSH1	NA	0.556533	0.550013	NA	NA	NA		Astro,EN	0	2	0	FALSE	BD
TNFAIP6	0.602114	0.60136	NA	0.601885	NA	NA		OPC,Astro,Oligo	0	3	0	FALSE	BD
SATB1-AS1	0.579248	NA	0.585459	NA	0.584685	NA		OPC,EN,IN	0	3	0	FALSE	BD
SLC22A6	NA	0.578057	0.570557	NA	NA	NA		Astro,EN	0	2	0	FALSE	BD
BTBD3	0.598888	NA	0.597364	0.598289	0.597306	NA		OPC,EN,Oligo,IN	0	4	0	FALSE	BD
ZNRF2P1	0.42231	0.421999	0.422933	0.422012	0.422868	0.423143		OPC,Astro,EN,Oligo,IN,Immune	0	6	0	FALSE	BD
GLUD1	NA	0.390476	0.390656	0.390664	0.390762	NA		Astro,EN,Oligo,IN	0	4	0	FALSE	BD
ENSG00000278238	NA	NA	0.458968	NA	0.459667	NA		EN,IN	0	2	0	FALSE	BD
ENSG00000226329	NA	0.390598	NA	0.39022	NA	NA		Astro,Oligo	0	2	0	FALSE	BD
CDC37L1-DT	NA	0.421722	NA	NA	0.420064	NA		Astro,IN	0	2	0	FALSE	BD
ENSG00000287330	NA	NA	0.493073	NA	NA	0.490857		EN,Immune	0	2	0	FALSE	BD
ADGRG7	NA	NA	0.403636	NA	NA	NA		EN	0	1	0	FALSE	BD
DTNB	0.665578	0.665815	0.667021	0.665749	0.666988	0.666359		OPC,Astro,EN,Oligo,IN,Immune	0	6	0	FALSE	BD
LRRC8B	0.64042	0.640265	0.649165	0.640349	0.648971	0.641418		OPC,Astro,EN,Oligo,IN,Immune	0	6	0	FALSE	BD
LINC02352	NA	0.368621	0.36971	0.368501	0.369668	NA		Astro,EN,Oligo,IN	0	4	0	FALSE	BD
PTGES3P2	NA	NA	NA	0.29309	0.29402	NA		Oligo,IN	0	2	0	FALSE	BD
ZNF518B	0.331458	NA	NA	0.331589	NA	NA		OPC,Oligo	0	2	0	FALSE	BD
CHGB	NA	0.473346	0.469661	NA	NA	NA		Astro,EN	0	2	0	FALSE	BD
ARFIP1	0.203727	0.203645	0.204694	0.203673	0.204643	0.204262		OPC,Astro,EN,Oligo,IN,Immune	0	6	0	FALSE	BD
ENSG00000287609	0.534377	NA	NA	0.535543	NA	NA		OPC,Oligo	0	2	0	FALSE	BD
ITGB3BP	0.0983151	0.0982763	0.098837	0.0982698	0.0988195	0.0986721		OPC,Astro,EN,Oligo,IN,Immune	0	6	0	FALSE	BD
ENSG00000255250	0.47088	0.470762	0.47653	NA	0.475832	NA		OPC,Astro,EN,IN	0	4	0	FALSE	BD
PITPNM3	NA	NA	0.340401	NA	0.340235	NA		EN,IN	0	2	0	FALSE	BD
CAPN2	NA	NA	0.442173	NA	0.442788	NA		EN,IN	0	2	0	FALSE	BD
PABPC1P4	NA	0.398201	0.399569	NA	NA	NA		Astro,EN	0	2	0	FALSE	BD
MMEL1	NA	NA	0.403892	NA	NA	NA		EN	0	1	0	FALSE	BD
ENSG00000276127	NA	0.405512	NA	NA	NA	NA		Astro	0	1	0	FALSE	BD
RUNX2	0.425469	0.425645	0.427733	0.425519	NA	NA		OPC,Astro,EN,Oligo	0	4	0	FALSE	BD
WNT7A	0.530841	0.531184	0.5311	NA	0.531415	NA		OPC,Astro,EN,IN	0	4	0	FALSE	BD
HSPB3	NA	NA	0.531074	NA	0.52998	NA		EN,IN	0	2	0	FALSE	BD
DUOX1	NA	0.588952	0.584824	0.588933	0.585092	NA		Astro,EN,Oligo,IN	0	4	0	FALSE	BD
CASQ1	NA	NA	0.307627	NA	0.307737	NA		EN,IN	0	2	0	FALSE	BD
ABHD6	0.252756	NA	0.252415	0.252801	0.252461	NA		OPC,EN,Oligo,IN	0	4	0	FALSE	BD
PPIL2	NA	0.385254	0.38431	NA	0.384102	NA		Astro,EN,IN	0	3	0	FALSE	BD
LINC00882	0.490259	NA	NA	0.491107	NA	NA		OPC,Oligo	0	2	0	FALSE	BD
ZNF800	NA	0.280113	0.28052	0.280107	0.280391	NA		Astro,EN,Oligo,IN	0	4	0	FALSE	BD
TIMMDC1	0.485609	0.485588	0.483249	NA	0.483145	NA		OPC,Astro,EN,IN	0	4	0	FALSE	BD
ZC2HC1A	0.242135	0.242029	0.242799	0.242049	0.242786	0.242879		OPC,Astro,EN,Oligo,IN,Immune	0	6	0	FALSE	BD
ANKRD62P1-PARP4P3	NA	NA	NA	0.405457	NA	NA		Oligo	0	1	0	FALSE	BD
ENSG00000272335	NA	NA	0.404328	NA	NA	NA		EN	0	1	0	FALSE	BD
PA2G4P2	NA	NA	NA	0.40549	NA	NA		Oligo	0	1	0	FALSE	BD
ENSG00000272750	NA	NA	0.208465	0.209432	0.208479	NA		EN,Oligo,IN	0	3	0	FALSE	BD
MRPL28	NA	NA	0.404398	NA	NA	NA		EN	0	1	0	FALSE	BD
ENSG00000267552	NA	NA	0.385055	0.383932	NA	NA		EN,Oligo	0	2	0	FALSE	BD
MIOS-DT	0.649241	0.649555	0.656364	0.64932	0.656149	NA		OPC,Astro,EN,Oligo,IN	0	5	0	FALSE	BD
CDK7	NA	0.564467	0.560335	0.564156	NA	NA		Astro,EN,Oligo	0	3	0	FALSE	BD
ENSG00000284060	NA	NA	0.298917	0.299392	NA	NA		EN,Oligo	0	2	0	FALSE	BD
ENSG00000260426	NA	NA	NA	0.405675	NA	NA		Oligo	0	1	0	FALSE	BD
BANP	NA	NA	NA	0.462246	0.459657	NA		Oligo,IN	0	2	0	FALSE	BD
TNFRSF10A	NA	NA	NA	NA	NA	0.410293		Immune	0	1	0	FALSE	BD
ATP10B	0.418377	0.418247	NA	0.418721	NA	NA		OPC,Astro,Oligo	0	3	0	FALSE	BD
ENSG00000255268	NA	NA	0.404658	NA	NA	NA		EN	0	1	0	FALSE	BD
ENSG00000286409	NA	NA	NA	0.405809	NA	NA		Oligo	0	1	0	FALSE	BD
SAFB2	NA	NA	NA	0.405881	NA	NA		Oligo	0	1	0	FALSE	BD
AARS1	NA	NA	0.300502	NA	0.300469	NA		EN,IN	0	2	0	FALSE	BD
ENSG00000285939	NA	0.56849	0.567432	0.568436	0.567864	NA		Astro,EN,Oligo,IN	0	4	0	FALSE	BD
ENSG00000256282	NA	NA	0.404802	NA	NA	NA		EN	0	1	0	FALSE	BD
ENSG00000271871	NA	NA	0.40484	NA	NA	NA		EN	0	1	0	FALSE	BD
MRPS9	0.432377	NA	NA	0.43179	NA	NA		OPC,Oligo	0	2	0	FALSE	BD
RTCA	NA	NA	0.296901	NA	0.296973	NA		EN,IN	0	2	0	FALSE	BD
PSG5	NA	NA	0.482905	0.479501	0.48226	NA		EN,Oligo,IN	0	3	0	FALSE	BD
ACOT11	0.5882	0.588492	0.587845	0.588381	0.587845	0.58868		OPC,Astro,EN,Oligo,IN,Immune	0	6	0	FALSE	BD
TMEM229A	NA	NA	0.375732	0.374773	NA	NA		EN,Oligo	0	2	0	FALSE	BD
JAZF1	0.609454	0.609606	0.60637	0.609539	NA	0.609798		OPC,Astro,EN,Oligo,Immune	0	5	0	FALSE	BD
PRICKLE1	0.613661	NA	0.619131	NA	0.618478	NA		OPC,EN,IN	0	3	0	FALSE	BD
PEBP4	NA	0.477674	0.47474	NA	NA	0.477866		Astro,EN,Immune	0	3	0	FALSE	BD
ZNF438	0.587156	0.587363	0.587232	0.587312	0.587154	0.588028		OPC,Astro,EN,Oligo,IN,Immune	0	6	0	FALSE	BD
LINC01847	NA	0.584766	0.582775	NA	0.582326	NA		Astro,EN,IN	0	3	0	FALSE	BD
QSOX1	0.364666	0.364526	0.372343	0.364523	0.371949	NA		OPC,Astro,EN,Oligo,IN	0	5	0	FALSE	BD
DNAJC7	NA	NA	NA	0.406139	NA	NA		Oligo	0	1	0	FALSE	BD
LINC00574	NA	NA	0.336829	NA	0.337029	NA		EN,IN	0	2	0	FALSE	BD
TMEM71	NA	NA	0.425267	NA	NA	0.424776		EN,Immune	0	2	0	FALSE	BD
MLST8	NA	0.31587	NA	NA	0.317071	NA		Astro,IN	0	2	0	FALSE	BD
NDUFS4	NA	NA	0.345242	0.347522	0.345375	NA		EN,Oligo,IN	0	3	0	FALSE	BD
LINC01903	NA	NA	0.405114	NA	NA	NA		EN	0	1	0	FALSE	BD
PDPK2P	NA	NA	0.332401	0.332585	0.332617	NA		EN,Oligo,IN	0	3	0	FALSE	BD
GNA15	NA	NA	0.564027	NA	NA	0.571359		EN,Immune	0	2	0	FALSE	BD
TIMP4	0.407815	NA	NA	NA	NA	NA		OPC	0	1	0	FALSE	BD
ENSG00000250075	0.398764	0.398842	0.399159	0.398603	0.399061	0.399052		OPC,Astro,EN,Oligo,IN,Immune	0	6	0	FALSE	BD
RXFP2	NA	NA	0.431045	NA	0.431599	NA		EN,IN	0	2	0	FALSE	BD
LINC01482	NA	0.656596	0.654737	0.656395	0.654713	0.655701		Astro,EN,Oligo,IN,Immune	0	5	0	FALSE	BD
DDAH1	0.563932	0.563953	0.559655	NA	0.559788	0.563242		OPC,Astro,EN,IN,Immune	0	5	0	FALSE	BD
RNPC3	0.543376	NA	NA	0.543542	0.54019	NA		OPC,Oligo,IN	0	3	0	FALSE	BD
CPNE5	0.609468	0.609765	0.611255	NA	NA	0.610212		OPC,Astro,EN,Immune	0	4	0	FALSE	BD
C9orf50	NA	NA	0.405436	NA	NA	NA		EN	0	1	0	FALSE	BD
CMTM8	NA	NA	0.423114	NA	0.423631	NA		EN,IN	0	2	0	FALSE	BD
DOC2A	NA	NA	0.431163	NA	0.430659	NA		EN,IN	0	2	0	FALSE	BD
ENSG00000251412	NA	NA	0.610515	NA	0.608639	NA		EN,IN	0	2	0	FALSE	BD
ENSG00000259609	0.544388	NA	0.546249	0.544086	0.546251	NA		OPC,EN,Oligo,IN	0	4	0	FALSE	BD
ENSG00000284876	NA	0.380343	0.381357	NA	NA	NA		Astro,EN	0	2	0	FALSE	BD
EIF2B3	0.589867	0.58959	0.588436	0.589358	0.588428	NA		OPC,Astro,EN,Oligo,IN	0	5	0	FALSE	BD
SELENOO	0.295325	0.295201	0.296805	0.295219	0.296866	NA		OPC,Astro,EN,Oligo,IN	0	5	0	FALSE	BD
KLF3-AS1	0.544524	0.544583	0.559237	0.544595	0.559061	0.545215		OPC,Astro,EN,Oligo,IN,Immune	0	6	0	FALSE	BD
TFEB	NA	NA	0.323008	0.322702	0.322865	NA		EN,Oligo,IN	0	3	0	FALSE	BD
RSU1	0.192453	0.192326	0.192314	0.192343	0.192305	NA		OPC,Astro,EN,Oligo,IN	0	5	0	FALSE	BD
TMEM147	NA	NA	NA	NA	0.406138	NA		IN	0	1	0	FALSE	BD
ENSG00000258430	NA	NA	0.405649	NA	NA	NA		EN	0	1	0	FALSE	BD
TLCD3A	NA	NA	0.451846	NA	0.451247	NA		EN,IN	0	2	0	FALSE	BD
ENSG00000269476	NA	NA	NA	0.406857	NA	NA		Oligo	0	1	0	FALSE	BD
RHOT2	NA	0.372692	0.373574	NA	NA	NA		Astro,EN	0	2	0	FALSE	BD
PGD	NA	NA	0.472733	0.476377	NA	NA		EN,Oligo	0	2	0	FALSE	BD
ENSG00000274767	NA	0.254125	0.252739	NA	0.252787	NA		Astro,EN,IN	0	3	0	FALSE	BD
RBP4	NA	NA	0.405766	NA	NA	NA		EN	0	1	0	FALSE	BD
NDRG1	0.289875	0.289819	0.293966	0.289782	NA	NA		OPC,Astro,EN,Oligo	0	4	0	FALSE	BD
ILKAP	NA	NA	0.515769	0.522109	0.515631	NA		EN,Oligo,IN	0	3	0	FALSE	BD
CAMK4	0.43752	0.437449	0.43518	NA	0.435117	NA		OPC,Astro,EN,IN	0	4	0	FALSE	BD
ZNF525	0.243204	0.243124	0.243964	0.243067	NA	0.243782		OPC,Astro,EN,Oligo,Immune	0	5	0	FALSE	BD
ENSG00000286971	NA	NA	0.307099	NA	0.307052	NA		EN,IN	0	2	0	FALSE	BD
ENSG00000272720	NA	NA	NA	0.40704	NA	NA		Oligo	0	1	0	FALSE	BD
APOC1	NA	NA	NA	NA	NA	0.411602		Immune	0	1	0	FALSE	BD
MARCHF6	NA	0.533661	0.531157	0.533904	0.531421	NA		Astro,EN,Oligo,IN	0	4	0	FALSE	BD
ENSG00000286024	NA	0.498712	0.494406	NA	NA	NA		Astro,EN	0	2	0	FALSE	BD
WDR45B	0.386464	0.386485	0.385902	0.386245	0.385852	NA		OPC,Astro,EN,Oligo,IN	0	5	0	FALSE	BD
HHLA2	NA	NA	NA	NA	0.406606	NA		IN	0	1	0	FALSE	BD
CLDN20	NA	0.387266	NA	0.387606	NA	NA		Astro,Oligo	0	2	0	FALSE	BD
NUTM2B-AS1	0.175367	0.175307	0.175463	0.1753	0.175444	0.175904		OPC,Astro,EN,Oligo,IN,Immune	0	6	0	FALSE	BD
ENSG00000286758	NA	NA	0.538967	0.535523	0.538806	NA		EN,Oligo,IN	0	3	0	FALSE	BD
POP5	NA	NA	0.436513	0.443183	0.436624	NA		EN,Oligo,IN	0	3	0	FALSE	BD
LINC00475	NA	NA	0.406234	NA	NA	NA		EN	0	1	0	FALSE	BD
ENSG00000285705	0.218648	NA	0.217783	0.218635	0.21779	NA		OPC,EN,Oligo,IN	0	4	0	FALSE	BD
KCNJ14	NA	0.491	NA	NA	0.495907	NA		Astro,IN	0	2	0	FALSE	BD
PSAT1	0.426116	NA	0.424361	0.426531	NA	NA		OPC,EN,Oligo	0	3	0	FALSE	BD
MRPL23	NA	NA	NA	0.615227	0.605959	NA		Oligo,IN	0	2	0	FALSE	BD
IL7	0.398846	0.3986	0.399459	0.398635	0.399505	0.399502		OPC,Astro,EN,Oligo,IN,Immune	0	6	0	FALSE	BD
PTGFR	NA	NA	NA	NA	0.613081	NA		IN	0	1	0	FALSE	BD
ENSG00000231533	NA	0.58286	0.582112	0.582874	0.58183	NA		Astro,EN,Oligo,IN	0	4	0	FALSE	BD
VPS13B	0.526758	NA	NA	NA	0.523313	NA		OPC,IN	0	2	0	FALSE	BD
NLRC4	NA	NA	0.580967	NA	NA	0.575639		EN,Immune	0	2	0	FALSE	BD
ENSG00000273493	NA	NA	0.406456	NA	NA	NA		EN	0	1	0	FALSE	BD
STX10	NA	NA	0.406494	NA	NA	NA		EN	0	1	0	FALSE	BD
ATP13A5	0.515555	0.515709	0.515476	0.515805	0.515581	NA		OPC,Astro,EN,Oligo,IN	0	5	0	FALSE	BD
ENSG00000222012	NA	NA	0.498089	NA	0.498978	NA		EN,IN	0	2	0	FALSE	BD
RPL28	NA	NA	NA	0.463516	NA	0.464631		Oligo,Immune	0	2	0	FALSE	BD
ENSG00000181123	NA	NA	0.40669	NA	NA	NA		EN	0	1	0	FALSE	BD
CITED4	NA	NA	NA	0.407838	NA	NA		Oligo	0	1	0	FALSE	BD
BAALC-AS2	0.343264	0.343519	0.34128	NA	0.341361	NA		OPC,Astro,EN,IN	0	4	0	FALSE	BD
CYP24A1	NA	NA	0.406719	NA	NA	NA		EN	0	1	0	FALSE	BD
ENSG00000235140	NA	NA	0.296309	NA	0.2963	NA		EN,IN	0	2	0	FALSE	BD
ENSG00000224521	NA	NA	0.40677	NA	NA	NA		EN	0	1	0	FALSE	BD
LRPAP1	NA	NA	0.406782	NA	NA	NA		EN	0	1	0	FALSE	BD
HSDL2	NA	NA	0.487924	0.493826	0.48807	0.493717		EN,Oligo,IN,Immune	0	4	0	FALSE	BD
ENSG00000238171	NA	NA	0.406794	NA	NA	NA		EN	0	1	0	FALSE	BD
CANT1	NA	0.374012	0.373693	0.374451	NA	NA		Astro,EN,Oligo	0	3	0	FALSE	BD
ENSG00000287900	0.38878	0.388653	0.388722	NA	0.388548	NA		OPC,Astro,EN,IN	0	4	0	FALSE	BD
C9orf147	NA	NA	NA	0.407969	NA	NA		Oligo	0	1	0	FALSE	BD
ENSG00000281593	0.346133	NA	NA	0.346225	NA	0.346238		OPC,Oligo,Immune	0	3	0	FALSE	BD
C5AR2	NA	NA	NA	NA	NA	0.41254		Immune	0	1	0	FALSE	BD
ENSG00000273151	NA	0.210075	0.210791	0.210063	NA	NA		Astro,EN,Oligo	0	3	0	FALSE	BD
AKR1C6P	0.465609	NA	0.463608	NA	0.46336	NA		OPC,EN,IN	0	3	0	FALSE	BD
HS6ST1	NA	NA	0.561768	0.558317	0.561792	NA		EN,Oligo,IN	0	3	0	FALSE	BD
CEP20	NA	0.640037	0.638409	0.640438	0.638276	NA		Astro,EN,Oligo,IN	0	4	0	FALSE	BD
LINC01121	NA	NA	0.309413	NA	0.309514	NA		EN,IN	0	2	0	FALSE	BD
MRTFA-AS1	NA	NA	0.407072	NA	0.407513	NA		EN,IN	0	2	0	FALSE	BD
MEGF6	NA	0.277377	NA	0.277466	0.278507	NA		Astro,Oligo,IN	0	3	0	FALSE	BD
TBCE	NA	0.280063	NA	0.280115	0.282551	NA		Astro,Oligo,IN	0	3	0	FALSE	BD
LINC01088	NA	0.616332	NA	0.614371	NA	NA		Astro,Oligo	0	2	0	FALSE	BD
SLC9A5	NA	NA	0.407166	NA	NA	NA		EN	0	1	0	FALSE	BD
STAG3	0.464109	0.464051	0.464466	0.464082	0.464466	0.464143		OPC,Astro,EN,Oligo,IN,Immune	0	6	0	FALSE	BD
TTC1	NA	NA	0.407176	NA	NA	NA		EN	0	1	0	FALSE	BD
LINC00706	NA	NA	NA	0.408306	NA	NA		Oligo	0	1	0	FALSE	BD
CELF3	NA	NA	NA	0.325367	0.326686	NA		Oligo,IN	0	2	0	FALSE	BD
ENSG00000239482	NA	NA	0.40785	NA	0.408293	NA		EN,IN	0	2	0	FALSE	BD
SETD7	NA	NA	NA	0.408351	NA	NA		Oligo	0	1	0	FALSE	BD
ENSG00000253844	NA	NA	0.437248	0.438947	0.437041	NA		EN,Oligo,IN	0	3	0	FALSE	BD
FAIM2	NA	0.585309	0.581624	0.585729	0.581813	NA		Astro,EN,Oligo,IN	0	4	0	FALSE	BD
WDR25	NA	0.384702	NA	0.384599	NA	0.384668		Astro,Oligo,Immune	0	3	0	FALSE	BD
LINC01006	0.492477	0.492355	0.501594	0.492391	0.501568	NA		OPC,Astro,EN,Oligo,IN	0	5	0	FALSE	BD
LINC02280	NA	NA	0.407255	NA	NA	NA		EN	0	1	0	FALSE	BD
C1QTNF3-AMACR	0.307049	0.307139	0.307054	NA	0.307051	0.307445		OPC,Astro,EN,IN,Immune	0	5	0	FALSE	BD
THUMPD3-AS1	0.300711	0.300562	0.299601	0.300548	0.299609	0.30114		OPC,Astro,EN,Oligo,IN,Immune	0	6	0	FALSE	BD
TWSG1-DT	NA	NA	0.483507	NA	0.482757	NA		EN,IN	0	2	0	FALSE	BD
SYT5	NA	NA	0.305301	NA	0.305387	NA		EN,IN	0	2	0	FALSE	BD
ZNF582-DT	NA	NA	0.407331	NA	NA	NA		EN	0	1	0	FALSE	BD
ATP8A1	0.61559	0.615588	0.618201	0.615652	0.618274	0.615492		OPC,Astro,EN,Oligo,IN,Immune	0	6	0	FALSE	BD
LINC00904	NA	NA	NA	0.408477	NA	NA		Oligo	0	1	0	FALSE	BD
LARP7	0.279202	0.279111	0.278795	0.279091	0.278836	NA		OPC,Astro,EN,Oligo,IN	0	5	0	FALSE	BD
SLC9A9	NA	NA	NA	0.630888	0.63714	0.630792		Oligo,IN,Immune	0	3	0	FALSE	BD
NHLH2	NA	NA	0.358224	0.357593	NA	NA		EN,Oligo	0	2	0	FALSE	BD
MYCN	NA	NA	NA	0.408608	NA	NA		Oligo	0	1	0	FALSE	BD
LINC02503	NA	NA	NA	0.408608	NA	NA		Oligo	0	1	0	FALSE	BD
DYNC2H1	NA	0.409022	NA	NA	NA	NA		Astro	0	1	0	FALSE	BD
ENSG00000257261	0.664871	0.664828	0.661219	0.664984	0.661342	0.664957		OPC,Astro,EN,Oligo,IN,Immune	0	6	0	FALSE	BD
ENSG00000259959	NA	NA	0.468064	0.466668	0.468232	NA		EN,Oligo,IN	0	3	0	FALSE	BD
AAMP	NA	NA	NA	NA	NA	0.413271		Immune	0	1	0	FALSE	BD
LINC01830	NA	NA	0.407653	NA	NA	NA		EN	0	1	0	FALSE	BD
ITGB2-AS1	NA	NA	0.449294	NA	NA	0.454002		EN,Immune	0	2	0	FALSE	BD
ANKRD36BP1	NA	NA	NA	0.408831	NA	NA		Oligo	0	1	0	FALSE	BD
ENSG00000250410	0.31251	0.312387	0.311812	0.312369	0.311788	NA		OPC,Astro,EN,Oligo,IN	0	5	0	FALSE	BD
RYR2	NA	NA	NA	NA	0.408306	NA		IN	0	1	0	FALSE	BD
TLE6	NA	NA	NA	NA	0.408343	NA		IN	0	1	0	FALSE	BD
PEX11G	NA	NA	NA	0.408967	NA	NA		Oligo	0	1	0	FALSE	BD
ENSG00000225146	NA	0.365724	0.362038	NA	0.362118	NA		Astro,EN,IN	0	3	0	FALSE	BD
INTS2	0.410486	NA	NA	NA	NA	NA		OPC	0	1	0	FALSE	BD
AP1G1	NA	0.496959	0.500706	0.497205	NA	NA		Astro,EN,Oligo	0	3	0	FALSE	BD
ENSG00000287367	NA	0.556976	0.553749	0.556965	0.553788	0.557823		Astro,EN,Oligo,IN,Immune	0	5	0	FALSE	BD
CFAP251	0.346838	0.346842	0.349084	0.346822	0.348994	NA		OPC,Astro,EN,Oligo,IN	0	5	0	FALSE	BD
RAB10	NA	0.220568	0.21998	0.220502	0.219986	NA		Astro,EN,Oligo,IN	0	4	0	FALSE	BD
ABHD3	NA	NA	0.407976	NA	NA	NA		EN	0	1	0	FALSE	BD
ENSG00000230623	0.263067	0.26315	NA	0.263009	NA	NA		OPC,Astro,Oligo	0	3	0	FALSE	BD
ENSG00000287026	NA	NA	0.408082	NA	NA	NA		EN	0	1	0	FALSE	BD
ENSG00000256995	NA	NA	0.544191	0.543034	NA	0.542503		EN,Oligo,Immune	0	3	0	FALSE	BD
PPIF	NA	NA	0.478615	0.482321	NA	NA		EN,Oligo	0	2	0	FALSE	BD
ENSG00000286565	NA	NA	0.298272	0.29843	0.298263	NA		EN,Oligo,IN	0	3	0	FALSE	BD
NGF	0.301919	NA	NA	NA	0.302309	NA		OPC,IN	0	2	0	FALSE	BD
LEMD3	0.389636	NA	0.387984	0.389606	0.388111	NA		OPC,EN,Oligo,IN	0	4	0	FALSE	BD
STARD4	0.5908	0.590529	0.593233	0.590678	0.593176	NA		OPC,Astro,EN,Oligo,IN	0	5	0	FALSE	BD
ENSG00000230387	NA	NA	0.29653	NA	0.296584	NA		EN,IN	0	2	0	FALSE	BD
RXRG	NA	NA	NA	0.409442	NA	NA		Oligo	0	1	0	FALSE	BD
ENSG00000255216	NA	NA	NA	0.409534	NA	NA		Oligo	0	1	0	FALSE	BD
ENSG00000272046	NA	NA	0.408446	NA	NA	NA		EN	0	1	0	FALSE	BD
KSR2	0.411087	NA	NA	NA	NA	NA		OPC	0	1	0	FALSE	BD
TRAK1	0.360778	NA	0.360774	0.360673	0.360806	0.361977		OPC,EN,Oligo,IN,Immune	0	5	0	FALSE	BD
ENSG00000223774	0.355201	0.355253	0.356821	0.355154	0.357034	NA		OPC,Astro,EN,Oligo,IN	0	5	0	FALSE	BD
STON2	0.44335	0.443455	NA	0.443503	0.442952	0.443805		OPC,Astro,Oligo,IN,Immune	0	5	0	FALSE	BD
RPRD1B	NA	0.295393	NA	0.295367	NA	NA		Astro,Oligo	0	2	0	FALSE	BD
SMC6	0.564029	0.564049	0.573163	0.563937	0.573103	NA		OPC,Astro,EN,Oligo,IN	0	5	0	FALSE	BD
ENSG00000286856	NA	0.487299	0.488084	0.487226	0.488238	NA		Astro,EN,Oligo,IN	0	4	0	FALSE	BD
ZCCHC2	0.406636	0.406548	0.406583	0.406751	0.406517	NA		OPC,Astro,EN,Oligo,IN	0	5	0	FALSE	BD
ENSG00000204398	NA	NA	0.516346	NA	0.517329	NA		EN,IN	0	2	0	FALSE	BD
GPRC6A	NA	NA	0.408674	NA	NA	NA		EN	0	1	0	FALSE	BD
DDX11-AS1	0.218495	0.218305	0.218395	0.218273	0.218395	NA		OPC,Astro,EN,Oligo,IN	0	5	0	FALSE	BD
DNASE2B	NA	NA	0.408708	NA	NA	NA		EN	0	1	0	FALSE	BD
ENSG00000233219	NA	NA	0.408739	NA	NA	NA		EN	0	1	0	FALSE	BD
CCDC137	NA	0.230728	0.230416	0.230694	0.230402	0.231299		Astro,EN,Oligo,IN,Immune	0	5	0	FALSE	BD
ACSL3-AS1	NA	NA	0.408802	NA	NA	NA		EN	0	1	0	FALSE	BD
ENSG00000286990	NA	0.269562	0.269626	0.26951	0.269542	NA		Astro,EN,Oligo,IN	0	4	0	FALSE	BD
PDZPH1P	NA	NA	0.381251	0.380295	NA	NA		EN,Oligo	0	2	0	FALSE	BD
ENSG00000286771	NA	NA	0.408956	NA	NA	NA		EN	0	1	0	FALSE	BD
ENSG00000273345	NA	NA	NA	0.410087	NA	NA		Oligo	0	1	0	FALSE	BD
PKNOX1	0.31962	NA	0.319764	0.319665	0.31962	NA		OPC,EN,Oligo,IN	0	4	0	FALSE	BD
UNC5D	0.416923	0.416781	NA	NA	NA	0.417822		OPC,Astro,Immune	0	3	0	FALSE	BD
BMP8A	0.376312	0.3762	0.37527	0.37622	0.375346	NA		OPC,Astro,EN,Oligo,IN	0	5	0	FALSE	BD
STAT6	NA	0.47318	0.469713	NA	NA	NA		Astro,EN	0	2	0	FALSE	BD
RIOK1	0.571368	0.571445	0.574161	0.571637	0.574091	NA		OPC,Astro,EN,Oligo,IN	0	5	0	FALSE	BD
ZIC1	NA	0.446479	NA	0.447047	NA	NA		Astro,Oligo	0	2	0	FALSE	BD
PDCD6IP-DT	NA	0.156801	0.156846	0.156786	0.156857	NA		Astro,EN,Oligo,IN	0	4	0	FALSE	BD
PPIC	NA	0.498458	NA	NA	0.50344	NA		Astro,IN	0	2	0	FALSE	BD
CFC1	NA	NA	0.409206	NA	NA	NA		EN	0	1	0	FALSE	BD
ANAPC1	0.228123	0.227996	0.227853	0.228031	0.227839	NA		OPC,Astro,EN,Oligo,IN	0	5	0	FALSE	BD
UNC93B6	NA	NA	0.409214	NA	NA	NA		EN	0	1	0	FALSE	BD
GUCY1B1	NA	NA	NA	0.410334	NA	NA		Oligo	0	1	0	FALSE	BD
PGLS-DT	NA	0.553049	NA	0.554282	NA	NA		Astro,Oligo	0	2	0	FALSE	BD
C2orf83	NA	NA	0.40926	NA	NA	NA		EN	0	1	0	FALSE	BD
KCNIP2-AS1	NA	NA	NA	NA	0.409756	NA		IN	0	1	0	FALSE	BD
H1-9P	NA	NA	0.433099	0.431207	NA	NA		EN,Oligo	0	2	0	FALSE	BD
ENSG00000288606	NA	NA	NA	0.410399	NA	NA		Oligo	0	1	0	FALSE	BD
THBS2	0.385827	0.386017	NA	0.385824	0.388348	NA		OPC,Astro,Oligo,IN	0	4	0	FALSE	BD
HHIP	NA	0.374756	0.378913	0.374731	NA	NA		Astro,EN,Oligo	0	3	0	FALSE	BD
TMEM139-AS1	NA	NA	0.311641	NA	NA	0.313434		EN,Immune	0	2	0	FALSE	BD
SREK1IP1	NA	0.538498	0.545928	0.538455	0.545879	NA		Astro,EN,Oligo,IN	0	4	0	FALSE	BD
ENSG00000225889	NA	NA	NA	NA	0.473664	0.471324		IN,Immune	0	2	0	FALSE	BD
CPED1	NA	0.574745	NA	NA	0.575643	0.575145		Astro,IN,Immune	0	3	0	FALSE	BD
GLI2	NA	0.409664	NA	NA	0.412405	NA		Astro,IN	0	2	0	FALSE	BD
LINC01588	NA	NA	0.401199	0.400708	0.401376	NA		EN,Oligo,IN	0	3	0	FALSE	BD
B3GLCT	NA	0.646814	0.646064	0.646765	0.645782	0.646452		Astro,EN,Oligo,IN,Immune	0	5	0	FALSE	BD
GABARAPL3-1	NA	NA	0.409448	NA	NA	NA		EN	0	1	0	FALSE	BD
CRYBB2	NA	0.402097	0.403394	NA	NA	NA		Astro,EN	0	2	0	FALSE	BD
FHDC1	0.412503	NA	0.410657	0.412719	0.410822	NA		OPC,EN,Oligo,IN	0	4	0	FALSE	BD
WFDC10B	NA	0.249308	NA	0.249351	0.250702	NA		Astro,Oligo,IN	0	3	0	FALSE	BD
STX4	NA	NA	0.497406	0.501584	NA	NA		EN,Oligo	0	2	0	FALSE	BD
NOP53	NA	NA	NA	0.410825	NA	NA		Oligo	0	1	0	FALSE	BD
SYT3	NA	NA	0.532214	0.537554	NA	NA		EN,Oligo	0	2	0	FALSE	BD
LYPD5	NA	0.301227	0.30013	0.301192	0.300171	NA		Astro,EN,Oligo,IN	0	4	0	FALSE	BD
NUP133	NA	0.314573	NA	0.314494	NA	NA		Astro,Oligo	0	2	0	FALSE	BD
APCDD1	0.591711	0.591847	NA	0.591546	0.589949	0.592129		OPC,Astro,Oligo,IN,Immune	0	5	0	FALSE	BD
GPR35	NA	0.622081	0.624748	0.62181	0.624955	NA		Astro,EN,Oligo,IN	0	4	0	FALSE	BD
ENSG00000223502	NA	0.411252	NA	NA	NA	NA		Astro	0	1	0	FALSE	BD
KANK2	NA	0.619556	NA	NA	0.610192	NA		Astro,IN	0	2	0	FALSE	BD
SCG2	0.378794	NA	0.376697	NA	NA	NA		OPC,EN	0	2	0	FALSE	BD
ENSG00000267088	NA	NA	0.417788	NA	0.418253	NA		EN,IN	0	2	0	FALSE	BD
ZNF470-DT	0.226258	0.226219	0.226233	0.226151	0.226227	0.227186		OPC,Astro,EN,Oligo,IN,Immune	0	6	0	FALSE	BD
CMC1	0.337891	0.337906	0.337654	0.337932	0.337588	0.338311		OPC,Astro,EN,Oligo,IN,Immune	0	6	0	FALSE	BD
MYBPC1	NA	0.472527	0.474761	NA	0.474539	NA		Astro,EN,IN	0	3	0	FALSE	BD
ENSG00000255108	NA	NA	0.366804	NA	0.367078	NA		EN,IN	0	2	0	FALSE	BD
AGAP4	NA	NA	0.487522	0.490809	0.487839	NA		EN,Oligo,IN	0	3	0	FALSE	BD
ATOX1	NA	NA	0.612258	0.614925	0.612975	NA		EN,Oligo,IN	0	3	0	FALSE	BD
UBXN8	NA	0.451054	NA	0.451637	NA	NA		Astro,Oligo	0	2	0	FALSE	BD
ST3GAL1	0.453259	0.453542	0.454937	NA	NA	0.453473		OPC,Astro,EN,Immune	0	4	0	FALSE	BD
ZNF160	0.620069	0.620041	0.627057	0.620315	0.626924	0.620309		OPC,Astro,EN,Oligo,IN,Immune	0	6	0	FALSE	BD
ENSG00000233862	NA	NA	0.410119	NA	NA	NA		EN	0	1	0	FALSE	BD
ZNF232-AS1	NA	NA	NA	0.411269	NA	NA		Oligo	0	1	0	FALSE	BD
ENSG00000260658	NA	NA	0.410191	NA	NA	NA		EN	0	1	0	FALSE	BD
BRD4	NA	NA	0.410198	NA	NA	NA		EN	0	1	0	FALSE	BD
DRG1	NA	0.254822	0.254851	0.254714	0.254799	NA		Astro,EN,Oligo,IN	0	4	0	FALSE	BD
ITPK1	0.487011	0.487145	0.485268	0.487261	NA	NA		OPC,Astro,EN,Oligo	0	4	0	FALSE	BD
JAG1	0.409689	0.409513	0.410782	0.409533	0.410575	NA		OPC,Astro,EN,Oligo,IN	0	5	0	FALSE	BD
ATP6V0E2-AS1	0.280802	0.280858	0.280716	0.280801	0.280721	NA		OPC,Astro,EN,Oligo,IN	0	5	0	FALSE	BD
OCEL1	NA	NA	0.441133	0.440124	0.440636	NA		EN,Oligo,IN	0	3	0	FALSE	BD
WDR73	0.474305	0.474113	0.47531	0.474031	0.47532	0.47489		OPC,Astro,EN,Oligo,IN,Immune	0	6	0	FALSE	BD
ENSG00000283156	0.5232	0.52282	NA	NA	0.526948	NA		OPC,Astro,IN	0	3	0	FALSE	BD
ENSG00000250643	NA	NA	0.410399	NA	NA	NA		EN	0	1	0	FALSE	BD
ENSG00000258723	NA	NA	NA	0.411504	NA	NA		Oligo	0	1	0	FALSE	BD
ZNF345	NA	NA	0.605197	NA	0.603483	NA		EN,IN	0	2	0	FALSE	BD
NUP98	0.413029	NA	NA	NA	NA	NA		OPC	0	1	0	FALSE	BD
ENSG00000286992	NA	NA	NA	0.411554	NA	NA		Oligo	0	1	0	FALSE	BD
ZNF169	NA	0.279711	0.277596	NA	0.277615	NA		Astro,EN,IN	0	3	0	FALSE	BD
TBX19	NA	0.404199	NA	0.403812	NA	NA		Astro,Oligo	0	2	0	FALSE	BD
ENSG00000278654	NA	NA	0.305352	NA	0.305332	NA		EN,IN	0	2	0	FALSE	BD
ENSG00000270782	NA	NA	0.410521	NA	NA	NA		EN	0	1	0	FALSE	BD
ENSG00000273240	NA	NA	0.351883	NA	0.351714	NA		EN,IN	0	2	0	FALSE	BD
ENSG00000264880	NA	NA	0.321763	0.321848	0.321805	NA		EN,Oligo,IN	0	3	0	FALSE	BD
LINC01833	NA	0.412008	NA	NA	NA	NA		Astro	0	1	0	FALSE	BD
SGCD	0.461391	NA	0.466153	0.461343	0.466128	NA		OPC,EN,Oligo,IN	0	4	0	FALSE	BD
LCORL	NA	NA	NA	0.411674	NA	NA		Oligo	0	1	0	FALSE	BD
ENSG00000241168	NA	NA	0.493601	NA	0.494425	NA		EN,IN	0	2	0	FALSE	BD
ENSG00000260537	NA	NA	0.545882	0.549389	0.545614	NA		EN,Oligo,IN	0	3	0	FALSE	BD
PKN2-AS1	0.622786	0.623465	NA	0.622907	0.625944	NA		OPC,Astro,Oligo,IN	0	4	0	FALSE	BD
MRTFB	NA	NA	0.384409	0.38599	NA	NA		EN,Oligo	0	2	0	FALSE	BD
EFEMP1	NA	0.364796	0.366009	0.364698	0.365951	NA		Astro,EN,Oligo,IN	0	4	0	FALSE	BD
GRIA2	0.408189	NA	NA	0.40857	NA	NA		OPC,Oligo	0	2	0	FALSE	BD
PPP4R1L	NA	0.415722	0.416037	0.415622	0.415824	NA		Astro,EN,Oligo,IN	0	4	0	FALSE	BD
ERMARD	NA	NA	0.376311	0.377754	NA	NA		EN,Oligo	0	2	0	FALSE	BD
MTMR6	NA	NA	0.61199	0.603765	NA	NA		EN,Oligo	0	2	0	FALSE	BD
PSMC5	NA	0.213735	0.213545	0.213742	0.213573	NA		Astro,EN,Oligo,IN	0	4	0	FALSE	BD
ENSG00000248932	0.37349	NA	0.373509	0.373217	0.373563	0.37368		OPC,EN,Oligo,IN,Immune	0	5	0	FALSE	BD
CALCR	NA	NA	NA	NA	NA	0.416405		Immune	0	1	0	FALSE	BD
ATP10A	NA	NA	0.385787	NA	0.386123	NA		EN,IN	0	2	0	FALSE	BD
MORN4	NA	0.633682	0.633714	0.633193	0.633925	NA		Astro,EN,Oligo,IN	0	4	0	FALSE	BD
FAM174B	0.279644	0.279591	0.279737	0.279624	0.279812	NA		OPC,Astro,EN,Oligo,IN	0	5	0	FALSE	BD
ERCC6	NA	0.369043	0.368361	0.368944	0.368508	NA		Astro,EN,Oligo,IN	0	4	0	FALSE	BD
FMO2	0.437376	NA	NA	NA	NA	NA		OPC	0	1	0	FALSE	BD
PCARE	NA	NA	NA	NA	0.411571	NA		IN	0	1	0	FALSE	BD
PAXIP1-AS2	0.35959	0.359536	NA	0.359676	NA	0.360495		OPC,Astro,Oligo,Immune	0	4	0	FALSE	BD
ENSG00000276261	NA	NA	0.411112	NA	NA	NA		EN	0	1	0	FALSE	BD
ENSG00000227632	NA	NA	0.411129	NA	NA	NA		EN	0	1	0	FALSE	BD
GUSBP16	NA	NA	0.483151	0.487876	0.483036	NA		EN,Oligo,IN	0	3	0	FALSE	BD
RWDD4	0.476501	0.476392	0.478061	0.476572	0.478074	NA		OPC,Astro,EN,Oligo,IN	0	5	0	FALSE	BD
LINC02641	NA	NA	0.445579	NA	0.44505	NA		EN,IN	0	2	0	FALSE	BD
QSER1	NA	NA	0.639463	0.637111	NA	0.638623		EN,Oligo,Immune	0	3	0	FALSE	BD
DNAH17-AS1	NA	NA	NA	0.412325	NA	NA		Oligo	0	1	0	FALSE	BD
ENSG00000251076	NA	0.538758	0.539672	0.539312	NA	NA		Astro,EN,Oligo	0	3	0	FALSE	BD
ENSG00000255084	NA	NA	0.302613	NA	0.302671	NA		EN,IN	0	2	0	FALSE	BD
SKAP2	NA	0.407256	0.406688	NA	0.407132	NA		Astro,EN,IN	0	3	0	FALSE	BD
LEP	NA	NA	0.411312	NA	NA	NA		EN	0	1	0	FALSE	BD
JMY	NA	0.591702	NA	0.59208	0.589612	0.5914		Astro,Oligo,IN,Immune	0	4	0	FALSE	BD
SMG7	NA	0.449296	NA	0.449861	NA	NA		Astro,Oligo	0	2	0	FALSE	BD
LINC02444	NA	NA	0.375862	NA	NA	0.379175		EN,Immune	0	2	0	FALSE	BD
GFRA2	NA	0.412794	NA	NA	NA	NA		Astro	0	1	0	FALSE	BD
MUC20-OT1	0.129946	0.129877	0.130083	0.129882	0.130074	0.130404		OPC,Astro,EN,Oligo,IN,Immune	0	6	0	FALSE	BD
ITPR1	NA	NA	NA	0.504761	NA	0.503773		Oligo,Immune	0	2	0	FALSE	BD
CD27	NA	NA	0.450418	0.453286	NA	NA		EN,Oligo	0	2	0	FALSE	BD
HTT-AS	0.423733	0.423709	0.429184	0.423776	0.428904	NA		OPC,Astro,EN,Oligo,IN	0	5	0	FALSE	BD
ANO4	0.344293	NA	NA	0.344094	NA	NA		OPC,Oligo	0	2	0	FALSE	BD
UBE2Q2P11	NA	NA	0.411414	NA	NA	NA		EN	0	1	0	FALSE	BD
RBM38-AS1	NA	NA	0.536419	NA	0.537512	NA		EN,IN	0	2	0	FALSE	BD
CCNB1	NA	NA	0.411458	NA	NA	NA		EN	0	1	0	FALSE	BD
ENSG00000250101	NA	0.490639	0.488479	NA	0.488241	NA		Astro,EN,IN	0	3	0	FALSE	BD
ZNF154	NA	NA	0.339754	NA	0.33963	NA		EN,IN	0	2	0	FALSE	BD
PTPRQ	NA	NA	0.411552	NA	NA	NA		EN	0	1	0	FALSE	BD
MARK1	NA	0.228596	0.227437	NA	0.227447	NA		Astro,EN,IN	0	3	0	FALSE	BD
TDP2	NA	0.374593	0.375022	NA	0.375031	NA		Astro,EN,IN	0	3	0	FALSE	BD
NPIPA7	NA	NA	0.4045	NA	0.404902	NA		EN,IN	0	2	0	FALSE	BD
FAM222A-AS1	NA	NA	NA	0.412698	NA	NA		Oligo	0	1	0	FALSE	BD
ENSG00000284762	NA	0.374388	NA	0.374341	0.379532	NA		Astro,Oligo,IN	0	3	0	FALSE	BD
ENSG00000255503	0.208579	NA	0.208104	0.208513	0.208125	NA		OPC,EN,Oligo,IN	0	4	0	FALSE	BD
ENSG00000269836	NA	NA	0.411697	NA	NA	NA		EN	0	1	0	FALSE	BD
CXXC1	0.414296	NA	NA	NA	NA	NA		OPC	0	1	0	FALSE	BD
ABRACL	NA	NA	0.460754	NA	0.460158	NA		EN,IN	0	2	0	FALSE	BD
ADORA2B	NA	NA	0.358182	0.357984	0.358241	NA		EN,Oligo,IN	0	3	0	FALSE	BD
ENSG00000223462	NA	NA	NA	0.41286	NA	NA		Oligo	0	1	0	FALSE	BD
CFAP298-TCP10L	0.340304	0.340076	0.339625	0.34019	0.339586	NA		OPC,Astro,EN,Oligo,IN	0	5	0	FALSE	BD
ENSG00000285812	NA	NA	0.588984	0.596704	NA	NA		EN,Oligo	0	2	0	FALSE	BD
CD163	NA	NA	0.411938	NA	NA	NA		EN	0	1	0	FALSE	BD
ENSG00000287077	NA	NA	0.513551	0.518125	NA	NA		EN,Oligo	0	2	0	FALSE	BD
RAB14	0.155715	0.155679	0.155809	0.15566	0.155796	NA		OPC,Astro,EN,Oligo,IN	0	5	0	FALSE	BD
LINC01010	NA	NA	NA	0.413116	NA	NA		Oligo	0	1	0	FALSE	BD
PBRM1	NA	NA	0.597632	0.605817	NA	NA		EN,Oligo	0	2	0	FALSE	BD
TPX2	NA	NA	0.412045	NA	NA	NA		EN	0	1	0	FALSE	BD
SGO1-AS1	0.404771	0.404767	0.40162	0.40485	0.401669	0.404801		OPC,Astro,EN,Oligo,IN,Immune	0	6	0	FALSE	BD
LINC00930	NA	NA	0.458122	NA	0.457542	NA		EN,IN	0	2	0	FALSE	BD
ENSG00000250286	NA	0.352176	0.350458	NA	0.350621	NA		Astro,EN,IN	0	3	0	FALSE	BD
ACYP2	0.479758	0.479761	0.48466	0.479802	0.48462	0.480507		OPC,Astro,EN,Oligo,IN,Immune	0	6	0	FALSE	BD
ENSG00000286830	NA	0.486795	0.487384	NA	0.488496	NA		Astro,EN,IN	0	3	0	FALSE	BD
BNC2	NA	0.435663	NA	NA	NA	0.436534		Astro,Immune	0	2	0	FALSE	BD
OSMR	0.280509	0.280468	0.281957	NA	NA	NA		OPC,Astro,EN	0	3	0	FALSE	BD
ME1	0.537614	0.537853	0.538365	0.537898	NA	NA		OPC,Astro,EN,Oligo	0	4	0	FALSE	BD
SURF4	NA	0.445558	0.442855	NA	NA	NA		Astro,EN	0	2	0	FALSE	BD
DIP2A	NA	NA	NA	0.60963	0.606686	0.610578		Oligo,IN,Immune	0	3	0	FALSE	BD
KLHDC1	NA	NA	0.334937	NA	0.334832	NA		EN,IN	0	2	0	FALSE	BD
VAPB	NA	NA	NA	NA	NA	0.41779		Immune	0	1	0	FALSE	BD
IL15RA	NA	0.578173	0.587879	NA	0.587616	0.578407		Astro,EN,IN,Immune	0	4	0	FALSE	BD
MAP3K1	0.309754	0.309723	0.311605	0.309746	0.311492	NA		OPC,Astro,EN,Oligo,IN	0	5	0	FALSE	BD
ATG10	0.214396	0.214345	0.215038	0.214337	0.215032	0.214909		OPC,Astro,EN,Oligo,IN,Immune	0	6	0	FALSE	BD
LINC00032	0.460379	NA	0.461044	0.460094	0.461033	NA		OPC,EN,Oligo,IN	0	4	0	FALSE	BD
LINC00621	NA	0.487473	0.483137	NA	0.483094	0.487521		Astro,EN,IN,Immune	0	4	0	FALSE	BD
ENSG00000272647	NA	0.429496	NA	0.42902	NA	NA		Astro,Oligo	0	2	0	FALSE	BD
SOX5	0.398827	NA	NA	NA	NA	0.399413		OPC,Immune	0	2	0	FALSE	BD
SARAF	NA	NA	0.35874	0.359862	NA	NA		EN,Oligo	0	2	0	FALSE	BD
ENSG00000259647	NA	NA	0.5765	0.570308	NA	NA		EN,Oligo	0	2	0	FALSE	BD
ENSG00000254561	NA	NA	NA	NA	0.413087	NA		IN	0	1	0	FALSE	BD
INTS13	NA	NA	NA	0.529923	0.5255	NA		Oligo,IN	0	2	0	FALSE	BD
HNRNPDLP2	NA	NA	0.412645	NA	NA	NA		EN	0	1	0	FALSE	BD
ENSG00000285955	NA	NA	NA	NA	0.41316	NA		IN	0	1	0	FALSE	BD
ZNF786	0.209725	0.209748	0.2092	NA	0.209192	NA		OPC,Astro,EN,IN	0	4	0	FALSE	BD
LINC00880	NA	0.414154	NA	NA	NA	NA		Astro	0	1	0	FALSE	BD
TEX52	NA	0.23504	0.234719	0.235063	0.234749	NA		Astro,EN,Oligo,IN	0	4	0	FALSE	BD
ENSG00000287893	NA	0.414231	NA	NA	NA	NA		Astro	0	1	0	FALSE	BD
RIOK2	NA	0.414235	NA	NA	NA	NA		Astro	0	1	0	FALSE	BD
GUK1	NA	NA	NA	NA	0.413284	NA		IN	0	1	0	FALSE	BD
ENSG00000274322	0.532479	NA	0.529359	0.532081	0.529314	0.532318		OPC,EN,Oligo,IN,Immune	0	5	0	FALSE	BD
MYO1E	NA	NA	0.411764	0.413733	0.41201	NA		EN,Oligo,IN	0	3	0	FALSE	BD
LINC01891	NA	NA	0.44333	NA	0.443882	NA		EN,IN	0	2	0	FALSE	BD
ENSG00000258424	NA	NA	NA	0.414059	NA	NA		Oligo	0	1	0	FALSE	BD
ENSG00000249967	NA	0.493673	0.4894	0.494146	0.489527	NA		Astro,EN,Oligo,IN	0	4	0	FALSE	BD
RPS5	NA	NA	NA	0.414119	NA	NA		Oligo	0	1	0	FALSE	BD
CFAP20	NA	NA	NA	0.41415	NA	NA		Oligo	0	1	0	FALSE	BD
KCNMB3	0.515385	0.515434	0.517215	0.51559	0.517223	NA		OPC,Astro,EN,Oligo,IN	0	5	0	FALSE	BD
ZBED4	NA	0.376655	0.376105	0.376425	0.376267	NA		Astro,EN,Oligo,IN	0	4	0	FALSE	BD
GRTP1	0.390024	NA	NA	0.38967	NA	NA		OPC,Oligo	0	2	0	FALSE	BD
RARRES2	0.415639	NA	NA	NA	NA	NA		OPC	0	1	0	FALSE	BD
GREB1L	NA	NA	NA	0.366352	0.36818	NA		Oligo,IN	0	2	0	FALSE	BD
LAIR1	NA	NA	NA	NA	NA	0.418615		Immune	0	1	0	FALSE	BD
RNF180	NA	0.515447	NA	0.516357	NA	NA		Astro,Oligo	0	2	0	FALSE	BD
ENSG00000249318	NA	NA	0.41318	NA	NA	NA		EN	0	1	0	FALSE	BD
ENSG00000279512	NA	NA	NA	0.414316	NA	NA		Oligo	0	1	0	FALSE	BD
TUBG1	0.281933	0.281761	0.281799	0.281728	0.281852	NA		OPC,Astro,EN,Oligo,IN	0	5	0	FALSE	BD
TAX1BP1	NA	0.404048	0.405287	NA	NA	NA		Astro,EN	0	2	0	FALSE	BD
C1orf226	NA	NA	0.353731	NA	0.353942	NA		EN,IN	0	2	0	FALSE	BD
GASK1B	NA	0.281176	0.280987	0.281158	0.280926	NA		Astro,EN,Oligo,IN	0	4	0	FALSE	BD
NBPF3	0.338978	0.338923	0.337859	0.338977	0.3379	0.339394		OPC,Astro,EN,Oligo,IN,Immune	0	6	0	FALSE	BD
ENSG00000286525	NA	NA	NA	0.410826	0.413477	NA		Oligo,IN	0	2	0	FALSE	BD
NEK10	0.526279	NA	0.526569	NA	NA	0.527399		OPC,EN,Immune	0	3	0	FALSE	BD
SFI1	NA	0.644401	0.646235	0.644016	0.645665	NA		Astro,EN,Oligo,IN	0	4	0	FALSE	BD
XRN1	0.579047	NA	0.585337	NA	NA	NA		OPC,EN	0	2	0	FALSE	BD
UBE2O	NA	NA	0.447829	NA	NA	0.45227		EN,Immune	0	2	0	FALSE	BD
CHL1-AS2	0.130876	0.130806	0.131162	0.130798	0.131155	NA		OPC,Astro,EN,Oligo,IN	0	5	0	FALSE	BD
PPP1R9A	0.338746	0.33875	0.338551	0.338665	0.338645	NA		OPC,Astro,EN,Oligo,IN	0	5	0	FALSE	BD
OGFRL1	0.292885	0.29281	0.292834	0.292922	0.292846	0.29321		OPC,Astro,EN,Oligo,IN,Immune	0	6	0	FALSE	BD
RAB11FIP2	NA	0.556851	0.558958	0.557088	0.558902	NA		Astro,EN,Oligo,IN	0	4	0	FALSE	BD
ENSG00000271793	NA	0.414882	NA	NA	NA	NA		Astro	0	1	0	FALSE	BD
ENSG00000236332	NA	NA	NA	NA	0.413963	NA		IN	0	1	0	FALSE	BD
SLC22A14	NA	NA	0.386741	NA	0.386466	NA		EN,IN	0	2	0	FALSE	BD
ENSG00000235296	NA	NA	0.407444	NA	0.407092	NA		EN,IN	0	2	0	FALSE	BD
SRGAP3-AS4	NA	0.353197	0.352749	0.353141	NA	NA		Astro,EN,Oligo	0	3	0	FALSE	BD
ADAM29	NA	NA	0.462307	NA	0.461718	NA		EN,IN	0	2	0	FALSE	BD
DDR2	NA	0.342046	0.341176	NA	NA	NA		Astro,EN	0	2	0	FALSE	BD
LINC02348	NA	NA	0.413655	NA	NA	NA		EN	0	1	0	FALSE	BD
SLC38A8	NA	NA	0.323272	NA	0.323212	NA		EN,IN	0	2	0	FALSE	BD
CLEC1A	NA	NA	NA	NA	NA	0.419174		Immune	0	1	0	FALSE	BD
PTS	NA	NA	NA	NA	0.414228	NA		IN	0	1	0	FALSE	BD
CYCS	NA	NA	NA	0.41484	NA	NA		Oligo	0	1	0	FALSE	BD
ENSG00000270207	0.400495	0.400482	0.398401	0.40062	0.398453	NA		OPC,Astro,EN,Oligo,IN	0	5	0	FALSE	BD
ENSG00000248458	0.265129	0.265137	0.266085	0.265066	0.26609	NA		OPC,Astro,EN,Oligo,IN	0	5	0	FALSE	BD
GOLT1A	NA	NA	0.457128	NA	0.456566	NA		EN,IN	0	2	0	FALSE	BD
POLE4	NA	0.427144	NA	0.426872	0.429037	NA		Astro,Oligo,IN	0	3	0	FALSE	BD
CYP11A1	NA	0.41525	NA	NA	NA	NA		Astro	0	1	0	FALSE	BD
ENSG00000244733	NA	0.421228	0.419973	0.421265	0.419893	NA		Astro,EN,Oligo,IN	0	4	0	FALSE	BD
RAP2B	NA	NA	0.413864	NA	NA	NA		EN	0	1	0	FALSE	BD
CRYBG3	NA	0.53387	0.537062	0.533838	0.536909	0.533974		Astro,EN,Oligo,IN,Immune	0	5	0	FALSE	BD
SLC41A1	0.643167	0.643405	0.638522	0.643234	0.638572	NA		OPC,Astro,EN,Oligo,IN	0	5	0	FALSE	BD
ITIH4-AS1	NA	NA	0.413924	NA	NA	NA		EN	0	1	0	FALSE	BD
ZBTB5	NA	0.472412	NA	0.471749	NA	NA		Astro,Oligo	0	2	0	FALSE	BD
MXRA7	NA	0.331422	0.334229	0.331409	0.334239	0.331908		Astro,EN,Oligo,IN,Immune	0	5	0	FALSE	BD
ENSG00000268401	NA	NA	0.481166	0.479255	0.481107	NA		EN,Oligo,IN	0	3	0	FALSE	BD
PAPOLG	NA	NA	NA	NA	0.414446	NA		IN	0	1	0	FALSE	BD
INSM1	NA	NA	0.440489	NA	0.440004	NA		EN,IN	0	2	0	FALSE	BD
HMGN3-AS1	NA	0.502441	NA	0.502069	0.504403	NA		Astro,Oligo,IN	0	3	0	FALSE	BD
ENSG00000246851	NA	NA	NA	0.415125	NA	NA		Oligo	0	1	0	FALSE	BD
SPDYE16	0.352716	NA	NA	0.352865	NA	NA		OPC,Oligo	0	2	0	FALSE	BD
PSMC3IP	NA	0.370939	0.37049	0.371304	NA	NA		Astro,EN,Oligo	0	3	0	FALSE	BD
KLRD1	0.412947	0.412969	0.411032	0.412839	0.411094	NA		OPC,Astro,EN,Oligo,IN	0	5	0	FALSE	BD
ENSG00000260778	NA	0.504401	0.500297	NA	NA	NA		Astro,EN	0	2	0	FALSE	BD
LMCD1-AS1	0.633678	0.633424	0.634469	0.63358	0.634476	0.634127		OPC,Astro,EN,Oligo,IN,Immune	0	6	0	FALSE	BD
CHST11	0.560382	0.560096	0.556956	NA	0.55717	0.560022		OPC,Astro,EN,IN,Immune	0	5	0	FALSE	BD
WSB1	0.287155	0.287064	0.288206	NA	0.288153	0.287645		OPC,Astro,EN,IN,Immune	0	5	0	FALSE	BD
TCEA3	0.269924	0.269894	0.270276	0.269804	0.27032	NA		OPC,Astro,EN,Oligo,IN	0	5	0	FALSE	BD
GSTM3	0.630977	0.630812	0.633662	0.630989	0.633568	0.63138		OPC,Astro,EN,Oligo,IN,Immune	0	6	0	FALSE	BD
L3HYPDH	0.515527	0.515493	0.520153	0.515636	0.519815	0.516344		OPC,Astro,EN,Oligo,IN,Immune	0	6	0	FALSE	BD
ENSG00000230612	0.414887	0.414868	NA	0.414626	NA	NA		OPC,Astro,Oligo	0	3	0	FALSE	BD
SEC14L1	NA	NA	0.446757	0.453409	0.446856	NA		EN,Oligo,IN	0	3	0	FALSE	BD
NUDT15	NA	NA	0.591456	0.599119	NA	NA		EN,Oligo	0	2	0	FALSE	BD
ANKRD20A11P	0.489772	0.489439	0.489854	0.489352	0.48997	NA		OPC,Astro,EN,Oligo,IN	0	5	0	FALSE	BD
PSMB5	0.264876	0.264898	0.265287	0.264837	0.265273	0.265452		OPC,Astro,EN,Oligo,IN,Immune	0	6	0	FALSE	BD
ARHGEF16	NA	NA	0.461121	0.464137	NA	NA		EN,Oligo	0	2	0	FALSE	BD
ENSG00000267198	0.274135	0.273925	0.27429	0.273938	0.274294	NA		OPC,Astro,EN,Oligo,IN	0	5	0	FALSE	BD
CX3CR1	NA	NA	0.414297	NA	NA	NA		EN	0	1	0	FALSE	BD
ADAM11	NA	0.447174	NA	0.446852	0.448775	NA		Astro,Oligo,IN	0	3	0	FALSE	BD
TMTC3	0.250665	NA	0.249976	0.250579	0.249958	NA		OPC,EN,Oligo,IN	0	4	0	FALSE	BD
SLC43A1	NA	NA	0.535348	NA	0.5364	NA		EN,IN	0	2	0	FALSE	BD
ENSG00000267383	NA	0.504117	0.50125	0.504204	0.501356	0.504545		Astro,EN,Oligo,IN,Immune	0	5	0	FALSE	BD
KIAA1841	NA	NA	NA	NA	0.414828	NA		IN	0	1	0	FALSE	BD
ENSG00000250237	NA	0.415775	NA	NA	NA	NA		Astro	0	1	0	FALSE	BD
DENND4C	NA	NA	NA	0.415437	NA	NA		Oligo	0	1	0	FALSE	BD
ENSG00000269945	NA	NA	0.414442	NA	NA	NA		EN	0	1	0	FALSE	BD
LINC02351	NA	NA	0.414478	NA	NA	NA		EN	0	1	0	FALSE	BD
ENSG00000248884	NA	NA	0.49377	NA	0.493025	NA		EN,IN	0	2	0	FALSE	BD
ENSG00000279692	NA	NA	0.406495	0.405245	NA	NA		EN,Oligo	0	2	0	FALSE	BD
ENSG00000270893	NA	NA	NA	0.415591	NA	NA		Oligo	0	1	0	FALSE	BD
CLEC2D	0.63794	0.63789	0.637552	0.637816	0.637579	0.638503		OPC,Astro,EN,Oligo,IN,Immune	0	6	0	FALSE	BD
ADAM33	0.483337	0.482918	0.484202	NA	0.483848	NA		OPC,Astro,EN,IN	0	4	0	FALSE	BD
ENSG00000279910	NA	NA	0.414598	NA	NA	NA		EN	0	1	0	FALSE	BD
XRCC5	0.277564	0.277458	0.277081	0.277447	0.277113	0.277953		OPC,Astro,EN,Oligo,IN,Immune	0	6	0	FALSE	BD
ENSG00000285909	NA	NA	0.571866	NA	0.57321	NA		EN,IN	0	2	0	FALSE	BD
DPY19L2P4	0.323824	NA	0.321032	NA	0.321113	NA		OPC,EN,IN	0	3	0	FALSE	BD
BASP1	0.518865	NA	0.519293	NA	0.518988	0.519384		OPC,EN,IN,Immune	0	4	0	FALSE	BD
CFAP97	0.633065	0.633222	0.632867	0.633194	0.632585	0.632594		OPC,Astro,EN,Oligo,IN,Immune	0	6	0	FALSE	BD
ENSG00000287159	0.310762	0.310771	NA	NA	NA	NA		OPC,Astro	0	2	0	FALSE	BD
KPNA1	NA	NA	0.369248	0.369054	0.369346	NA		EN,Oligo,IN	0	3	0	FALSE	BD
WASF3	NA	0.413668	0.411063	0.413897	0.411135	NA		Astro,EN,Oligo,IN	0	4	0	FALSE	BD
TBCCD1	NA	0.416366	NA	NA	NA	NA		Astro	0	1	0	FALSE	BD
TATDN3	0.595727	0.595361	0.594887	0.595609	0.594929	0.595454		OPC,Astro,EN,Oligo,IN,Immune	0	6	0	FALSE	BD
DNAJC18	0.210772	0.210728	0.212022	0.21071	0.212002	0.211351		OPC,Astro,EN,Oligo,IN,Immune	0	6	0	FALSE	BD
ENSG00000286970	NA	NA	NA	0.41609	NA	NA		Oligo	0	1	0	FALSE	BD
ENSG00000257027	NA	NA	0.472252	NA	NA	0.470916		EN,Immune	0	2	0	FALSE	BD
ENSG00000287283	NA	0.416479	NA	NA	NA	NA		Astro	0	1	0	FALSE	BD
CEP290	0.17292	0.172899	0.173096	0.172879	0.173087	NA		OPC,Astro,EN,Oligo,IN	0	5	0	FALSE	BD
TEX264	NA	NA	0.41508	NA	NA	NA		EN	0	1	0	FALSE	BD
GYPC	0.315428	NA	0.316388	NA	NA	0.315662		OPC,EN,Immune	0	3	0	FALSE	BD
LINC02521	NA	NA	0.415127	NA	NA	NA		EN	0	1	0	FALSE	BD
GPATCH1	NA	NA	0.375899	NA	0.376175	NA		EN,IN	0	2	0	FALSE	BD
ALDH8A1	0.192858	0.192802	0.19288	0.192813	0.192862	NA		OPC,Astro,EN,Oligo,IN	0	5	0	FALSE	BD
ENSG00000233547	NA	0.416636	NA	NA	NA	NA		Astro	0	1	0	FALSE	BD
ZNF787	0.417785	NA	NA	NA	NA	NA		OPC	0	1	0	FALSE	BD
TMEM144	NA	0.330039	0.330094	NA	NA	NA		Astro,EN	0	2	0	FALSE	BD
TULP3	NA	0.333385	NA	0.333273	NA	NA		Astro,Oligo	0	2	0	FALSE	BD
EDNRB-AS1	NA	NA	NA	NA	NA	0.420748		Immune	0	1	0	FALSE	BD
ENSG00000264914	NA	0.469978	NA	0.470264	0.472499	NA		Astro,Oligo,IN	0	3	0	FALSE	BD
ENSG00000258603	0.421086	0.421122	0.422463	0.420948	0.422318	NA		OPC,Astro,EN,Oligo,IN	0	5	0	FALSE	BD
POLK	0.372383	NA	0.371526	0.372438	NA	NA		OPC,EN,Oligo	0	3	0	FALSE	BD
SYT2	NA	NA	0.384011	0.383602	0.384065	NA		EN,Oligo,IN	0	3	0	FALSE	BD
ENSG00000231187	0.24702	0.247013	0.247314	NA	0.247244	NA		OPC,Astro,EN,IN	0	4	0	FALSE	BD
ENSG00000240057	0.272133	0.272102	0.273225	0.272072	0.273169	0.272556		OPC,Astro,EN,Oligo,IN,Immune	0	6	0	FALSE	BD
ENSG00000254041	NA	NA	0.415482	NA	NA	NA		EN	0	1	0	FALSE	BD
RAB38	NA	NA	0.448398	NA	NA	0.452759		EN,Immune	0	2	0	FALSE	BD
CYP7B1	0.281984	0.281898	0.283695	0.281869	0.283699	NA		OPC,Astro,EN,Oligo,IN	0	5	0	FALSE	BD
ABI1	0.453555	0.453375	0.451343	NA	0.451277	NA		OPC,Astro,EN,IN	0	4	0	FALSE	BD
CTSH	NA	0.609138	0.598925	NA	0.599082	0.608972		Astro,EN,IN,Immune	0	4	0	FALSE	BD
PGLS	NA	NA	0.550399	0.556088	NA	NA		EN,Oligo	0	2	0	FALSE	BD
HDAC5	NA	NA	NA	0.361151	0.362822	NA		Oligo,IN	0	2	0	FALSE	BD
BEGAIN	NA	0.538989	0.53524	NA	0.535613	NA		Astro,EN,IN	0	3	0	FALSE	BD
CHSY1	NA	0.277652	0.278194	0.277704	0.27812	NA		Astro,EN,Oligo,IN	0	4	0	FALSE	BD
LRRC8A	0.317541	0.317304	NA	0.317269	NA	NA		OPC,Astro,Oligo	0	3	0	FALSE	BD
TMEM9B-AS1	0.353589	0.353506	0.353791	0.353512	0.353709	0.354189		OPC,Astro,EN,Oligo,IN,Immune	0	6	0	FALSE	BD
HHLA3	NA	0.519115	0.514649	NA	NA	NA		Astro,EN	0	2	0	FALSE	BD
ENSG00000286943	NA	NA	NA	0.416796	NA	NA		Oligo	0	1	0	FALSE	BD
RAB7B	NA	NA	0.415744	NA	NA	NA		EN	0	1	0	FALSE	BD
ENSG00000257060	0.507862	0.5084	0.504249	NA	0.504204	NA		OPC,Astro,EN,IN	0	4	0	FALSE	BD
SRSF11	NA	NA	0.321161	NA	0.321118	NA		EN,IN	0	2	0	FALSE	BD
ENSG00000243018	NA	NA	0.415753	NA	NA	NA		EN	0	1	0	FALSE	BD
CHORDC1P1	NA	NA	0.415758	NA	NA	NA		EN	0	1	0	FALSE	BD
TOMM40L	NA	NA	0.415781	NA	NA	NA		EN	0	1	0	FALSE	BD
FRK	NA	0.329344	0.329197	0.329497	0.329199	NA		Astro,EN,Oligo,IN	0	4	0	FALSE	BD
ENSG00000283201	NA	0.298887	0.298947	0.298919	0.298857	NA		Astro,EN,Oligo,IN	0	4	0	FALSE	BD
BRAF	NA	0.279516	0.279911	0.279432	0.279849	NA		Astro,EN,Oligo,IN	0	4	0	FALSE	BD
HESX1	NA	NA	0.415851	NA	NA	NA		EN	0	1	0	FALSE	BD
CD80	NA	NA	0.415887	NA	NA	NA		EN	0	1	0	FALSE	BD
WWC1	0.562111	NA	0.560758	NA	0.561526	NA		OPC,EN,IN	0	3	0	FALSE	BD
LINC01712	NA	NA	0.41593	NA	NA	NA		EN	0	1	0	FALSE	BD
SMG9	NA	NA	0.37898	0.380336	NA	NA		EN,Oligo	0	2	0	FALSE	BD
NPL	0.605821	0.605852	0.598816	0.605798	0.598964	0.605173		OPC,Astro,EN,Oligo,IN,Immune	0	6	0	FALSE	BD
LDB3	NA	NA	0.355127	NA	0.355329	NA		EN,IN	0	2	0	FALSE	BD
DMGDH	0.301149	0.301115	0.303093	0.301079	0.303045	0.301596		OPC,Astro,EN,Oligo,IN,Immune	0	6	0	FALSE	BD
CRBN	NA	0.330518	NA	NA	0.330847	NA		Astro,IN	0	2	0	FALSE	BD
ENSG00000287943	NA	NA	0.527607	NA	0.528587	NA		EN,IN	0	2	0	FALSE	BD
RPP40	NA	NA	0.448475	0.451682	0.448363	NA		EN,Oligo,IN	0	3	0	FALSE	BD
ENSG00000286742	NA	NA	0.416059	NA	NA	NA		EN	0	1	0	FALSE	BD
UBTD2	NA	NA	0.404836	0.403653	NA	NA		EN,Oligo	0	2	0	FALSE	BD
RGS7	0.553023	0.55282	0.551107	0.552552	0.551281	NA		OPC,Astro,EN,Oligo,IN	0	5	0	FALSE	BD
ANXA4	0.254776	0.254672	0.254916	0.254619	0.254967	NA		OPC,Astro,EN,Oligo,IN	0	5	0	FALSE	BD
ENSG00000269288	NA	0.417528	NA	NA	NA	NA		Astro	0	1	0	FALSE	BD
ENSG00000243486	NA	0.364282	NA	NA	0.364068	NA		Astro,IN	0	2	0	FALSE	BD
USP37	NA	0.375366	0.378733	0.375326	NA	NA		Astro,EN,Oligo	0	3	0	FALSE	BD
ENSG00000286873	NA	0.395661	0.393777	0.395647	0.393858	NA		Astro,EN,Oligo,IN	0	4	0	FALSE	BD
ENSG00000287834	NA	NA	0.402555	NA	0.402921	NA		EN,IN	0	2	0	FALSE	BD
ENSG00000267892	NA	NA	0.4162	NA	NA	NA		EN	0	1	0	FALSE	BD
LINC01585	NA	NA	0.347407	NA	0.347582	NA		EN,IN	0	2	0	FALSE	BD
NETO1	NA	NA	NA	0.381725	0.381232	NA		Oligo,IN	0	2	0	FALSE	BD
GTF2F2	NA	0.430063	NA	NA	NA	0.430868		Astro,Immune	0	2	0	FALSE	BD
MS4A4A	NA	NA	NA	NA	NA	0.421824		Immune	0	1	0	FALSE	BD
ICA1	0.533775	NA	0.522349	NA	0.522401	0.53342		OPC,EN,IN,Immune	0	4	0	FALSE	BD
YOD1	NA	NA	NA	0.417555	NA	NA		Oligo	0	1	0	FALSE	BD
ARMC12	NA	0.417901	NA	NA	NA	NA		Astro	0	1	0	FALSE	BD
PKD1	NA	0.336685	NA	0.336619	0.33731	NA		Astro,Oligo,IN	0	3	0	FALSE	BD
TTN	0.48426	0.484188	0.483779	0.484101	NA	0.485206		OPC,Astro,EN,Oligo,Immune	0	5	0	FALSE	BD
KCNH1	0.402737	0.402731	NA	0.403207	NA	NA		OPC,Astro,Oligo	0	3	0	FALSE	BD
TAGAP-AS1	NA	NA	0.391652	0.395555	0.39174	NA		EN,Oligo,IN	0	3	0	FALSE	BD
ENSG00000279369	NA	NA	0.416634	NA	NA	NA		EN	0	1	0	FALSE	BD
KCNK6	NA	NA	0.34172	0.342505	NA	NA		EN,Oligo	0	2	0	FALSE	BD
MRPS23	NA	NA	0.416878	NA	NA	NA		EN	0	1	0	FALSE	BD
MIS18BP1	NA	NA	0.340091	0.339945	0.34004	NA		EN,Oligo,IN	0	3	0	FALSE	BD
FTCDNL1	0.250244	0.250115	0.251191	0.250127	0.251176	0.250758		OPC,Astro,EN,Oligo,IN,Immune	0	6	0	FALSE	BD
DPM1	0.239639	0.239671	0.239626	0.239607	0.239621	NA		OPC,Astro,EN,Oligo,IN	0	5	0	FALSE	BD
STMN4	NA	NA	NA	0.418065	NA	NA		Oligo	0	1	0	FALSE	BD
F11R	NA	NA	0.54374	NA	0.544822	NA		EN,IN	0	2	0	FALSE	BD
RPL12	NA	NA	0.310615	0.312902	0.310621	NA		EN,Oligo,IN	0	3	0	FALSE	BD
OTUD7A	NA	0.648559	0.649538	0.648128	0.649458	NA		Astro,EN,Oligo,IN	0	4	0	FALSE	BD
SCN1A	0.503147	0.503	0.505873	NA	0.505948	NA		OPC,Astro,EN,IN	0	4	0	FALSE	BD
HRH1	NA	0.578685	0.584976	NA	NA	NA		Astro,EN	0	2	0	FALSE	BD
WNT16	NA	NA	NA	NA	0.417611	NA		IN	0	1	0	FALSE	BD
LUC7L2	NA	0.179612	0.179776	0.179597	0.179781	NA		Astro,EN,Oligo,IN	0	4	0	FALSE	BD
LITAF	NA	NA	0.425221	0.423669	0.425174	0.423839		EN,Oligo,IN,Immune	0	4	0	FALSE	BD
KANSL1L	NA	0.418594	NA	NA	NA	NA		Astro	0	1	0	FALSE	BD
ENSG00000286781	NA	NA	0.305927	NA	0.305938	NA		EN,IN	0	2	0	FALSE	BD
ENSG00000287067	NA	NA	0.417229	NA	NA	NA		EN	0	1	0	FALSE	BD
SCARF2	NA	NA	0.554206	NA	0.555365	NA		EN,IN	0	2	0	FALSE	BD
MINDY2	NA	NA	0.593964	0.604892	0.594067	0.604963		EN,Oligo,IN,Immune	0	4	0	FALSE	BD
SLCO4A1	NA	NA	0.307636	NA	0.307643	NA		EN,IN	0	2	0	FALSE	BD
ENSG00000241956	0.497081	NA	0.499815	NA	0.499349	NA		OPC,EN,IN	0	3	0	FALSE	BD
MYLK3	NA	NA	0.417318	NA	NA	NA		EN	0	1	0	FALSE	BD
SRP68	NA	NA	0.413706	NA	0.413352	NA		EN,IN	0	2	0	FALSE	BD
ENSG00000255550	NA	NA	0.417379	NA	NA	NA		EN	0	1	0	FALSE	BD
ASPN	0.1279	0.127854	0.128269	0.127845	0.128252	0.12828		OPC,Astro,EN,Oligo,IN,Immune	0	6	0	FALSE	BD
ENSG00000239462	NA	NA	0.395282	0.396871	NA	NA		EN,Oligo	0	2	0	FALSE	BD
RNASEH1-AS1	NA	NA	0.607235	0.614598	0.607672	NA		EN,Oligo,IN	0	3	0	FALSE	BD
DAO	NA	NA	0.369086	NA	0.368896	NA		EN,IN	0	2	0	FALSE	BD
ENSG00000275119	0.278378	0.278351	0.279211	0.278356	0.279159	0.279033		OPC,Astro,EN,Oligo,IN,Immune	0	6	0	FALSE	BD
PPP4R3A	NA	NA	0.41755	NA	NA	NA		EN	0	1	0	FALSE	BD
LINC00658	NA	0.22669	0.226616	0.226723	0.226584	NA		Astro,EN,Oligo,IN	0	4	0	FALSE	BD
C1R	NA	0.464258	0.461321	NA	NA	NA		Astro,EN	0	2	0	FALSE	BD
ENSG00000253764	0.596069	0.595975	0.597163	0.595715	NA	NA		OPC,Astro,EN,Oligo	0	4	0	FALSE	BD
ENSG00000249572	NA	NA	0.275202	0.275875	0.275328	NA		EN,Oligo,IN	0	3	0	FALSE	BD
IQGAP1	0.547378	0.547194	0.549421	0.547092	0.549378	NA		OPC,Astro,EN,Oligo,IN	0	5	0	FALSE	BD
ENSG00000258558	NA	NA	0.387668	NA	0.387414	NA		EN,IN	0	2	0	FALSE	BD
ENSG00000247934	NA	0.618315	0.612276	0.61853	0.612209	NA		Astro,EN,Oligo,IN	0	4	0	FALSE	BD
SLC26A4	NA	NA	0.327016	NA	0.326965	NA		EN,IN	0	2	0	FALSE	BD
MAX	0.598213	0.598334	0.59734	0.59835	NA	0.597765		OPC,Astro,EN,Oligo,Immune	0	5	0	FALSE	BD
TXNL4A	0.514184	0.514016	0.514877	0.514208	0.515072	NA		OPC,Astro,EN,Oligo,IN	0	5	0	FALSE	BD
CLASP1	0.326938	0.32683	NA	0.326925	0.32961	NA		OPC,Astro,Oligo,IN	0	4	0	FALSE	BD
RBM48	NA	0.365545	0.366225	0.365595	0.366157	0.366469		Astro,EN,Oligo,IN,Immune	0	5	0	FALSE	BD
RAB20	0.420233	NA	NA	NA	NA	NA		OPC	0	1	0	FALSE	BD
ENSG00000254768	NA	NA	0.417786	NA	NA	NA		EN	0	1	0	FALSE	BD
EPDR1	0.378425	0.378472	0.379639	0.378457	0.379588	0.378924		OPC,Astro,EN,Oligo,IN,Immune	0	6	0	FALSE	BD
ZNF205	NA	NA	0.405094	NA	0.40546	NA		EN,IN	0	2	0	FALSE	BD
SPARCL1	0.484593	0.48453	0.480489	NA	0.480573	NA		OPC,Astro,EN,IN	0	4	0	FALSE	BD
AP4B1	0.366173	NA	0.36606	0.36627	0.366146	NA		OPC,EN,Oligo,IN	0	4	0	FALSE	BD
PDE6B	0.166737	0.166683	0.166785	0.166701	0.166776	NA		OPC,Astro,EN,Oligo,IN	0	5	0	FALSE	BD
PIP5K1A	0.455383	0.455514	0.457953	0.455337	0.457988	NA		OPC,Astro,EN,Oligo,IN	0	5	0	FALSE	BD
HMGA1	NA	0.419365	NA	NA	NA	NA		Astro	0	1	0	FALSE	BD
SLC5A4-AS1	0.312687	0.312619	0.311436	NA	0.311486	NA		OPC,Astro,EN,IN	0	4	0	FALSE	BD
ADAMTS4	NA	NA	NA	0.419035	NA	NA		Oligo	0	1	0	FALSE	BD
NUCKS1	NA	NA	NA	0.419086	NA	NA		Oligo	0	1	0	FALSE	BD
SLA	NA	NA	0.49512	NA	0.494671	0.495435		EN,IN,Immune	0	3	0	FALSE	BD
MSH2	NA	0.267074	0.267303	0.267021	0.267243	0.267686		Astro,EN,Oligo,IN,Immune	0	5	0	FALSE	BD
RASAL1	NA	NA	0.344641	0.344422	NA	NA		EN,Oligo	0	2	0	FALSE	BD
CHRNE	NA	NA	0.481334	0.484703	NA	NA		EN,Oligo	0	2	0	FALSE	BD
ZHX2	0.436129	0.436406	NA	0.436296	NA	NA		OPC,Astro,Oligo	0	3	0	FALSE	BD
LINC00378	NA	0.585103	0.585232	NA	0.58465	NA		Astro,EN,IN	0	3	0	FALSE	BD
ENSG00000279249	NA	NA	0.418191	NA	NA	NA		EN	0	1	0	FALSE	BD
IGFL3	NA	NA	0.4182	NA	NA	NA		EN	0	1	0	FALSE	BD
ENSG00000266908	NA	NA	0.46425	0.471827	0.464341	NA		EN,Oligo,IN	0	3	0	FALSE	BD
MSH4	0.366921	0.366785	0.367337	0.36687	0.367323	0.367596		OPC,Astro,EN,Oligo,IN,Immune	0	6	0	FALSE	BD
GATAD1	NA	NA	0.466817	0.465977	0.467202	NA		EN,Oligo,IN	0	3	0	FALSE	BD
ENSG00000287523	NA	0.378523	0.375473	NA	0.37557	NA		Astro,EN,IN	0	3	0	FALSE	BD
SPATA20	0.19356	0.19348	0.193661	0.19348	0.193638	0.19402		OPC,Astro,EN,Oligo,IN,Immune	0	6	0	FALSE	BD
ENSG00000283517	NA	0.419655	NA	NA	NA	NA		Astro	0	1	0	FALSE	BD
ENSG00000287611	NA	NA	0.342986	NA	0.343136	NA		EN,IN	0	2	0	FALSE	BD
ENSG00000283183	NA	NA	0.418304	NA	NA	NA		EN	0	1	0	FALSE	BD
ENSG00000278202	NA	0.314934	0.314457	NA	0.31462	NA		Astro,EN,IN	0	3	0	FALSE	BD
LRRTM4	NA	0.499194	NA	0.499038	0.505272	NA		Astro,Oligo,IN	0	3	0	FALSE	BD
ARHGEF37	NA	0.502025	0.501017	0.502063	0.500881	0.502041		Astro,EN,Oligo,IN,Immune	0	5	0	FALSE	BD
PSMD3	NA	NA	NA	0.419379	NA	NA		Oligo	0	1	0	FALSE	BD
ENSG00000286022	NA	NA	0.355629	NA	0.355489	NA		EN,IN	0	2	0	FALSE	BD
CUBNP3	NA	NA	0.418359	NA	NA	NA		EN	0	1	0	FALSE	BD
CCDC146	0.590441	NA	0.593029	0.590268	0.592802	0.590119		OPC,EN,Oligo,IN,Immune	0	5	0	FALSE	BD
HTR5BP	0.420875	NA	NA	NA	NA	NA		OPC	0	1	0	FALSE	BD
MMADHC-DT	NA	NA	NA	0.41948	NA	NA		Oligo	0	1	0	FALSE	BD
ENSG00000287430	NA	NA	NA	NA	0.418925	NA		IN	0	1	0	FALSE	BD
ENSG00000285695	NA	NA	NA	0.57322	0.567279	NA		Oligo,IN	0	2	0	FALSE	BD
SPTY2D1OS	NA	NA	0.306887	NA	0.306922	NA		EN,IN	0	2	0	FALSE	BD
ENSG00000287679	NA	NA	NA	0.511528	0.508001	NA		Oligo,IN	0	2	0	FALSE	BD
COL13A1	NA	NA	0.347066	NA	0.347227	NA		EN,IN	0	2	0	FALSE	BD
TBC1D8-AS1	NA	NA	0.321989	NA	0.322071	NA		EN,IN	0	2	0	FALSE	BD
ENSG00000250592	NA	NA	NA	NA	NA	0.424005		Immune	0	1	0	FALSE	BD
FIBIN	0.575406	0.574046	NA	NA	NA	NA		OPC,Astro	0	2	0	FALSE	BD
ENSG00000286023	NA	NA	0.418742	NA	NA	NA		EN	0	1	0	FALSE	BD
CCNYL1	NA	0.451967	NA	0.45249	NA	NA		Astro,Oligo	0	2	0	FALSE	BD
ORMDL3	NA	NA	0.41878	NA	NA	NA		EN	0	1	0	FALSE	BD
ENSG00000286760	NA	NA	0.251448	0.252184	0.251507	NA		EN,Oligo,IN	0	3	0	FALSE	BD
TRMT1	NA	NA	0.418862	NA	NA	NA		EN	0	1	0	FALSE	BD
RGL1	NA	NA	0.309158	0.30948	NA	NA		EN,Oligo	0	2	0	FALSE	BD
GOLGA6L5P	NA	NA	0.326261	NA	0.326218	NA		EN,IN	0	2	0	FALSE	BD
LIPI	0.488384	0.488732	0.488005	0.48844	0.488011	NA		OPC,Astro,EN,Oligo,IN	0	5	0	FALSE	BD
ENSG00000254420	NA	0.534703	0.524354	NA	0.524401	NA		Astro,EN,IN	0	3	0	FALSE	BD
FIBCD1	NA	NA	NA	NA	0.419539	NA		IN	0	1	0	FALSE	BD
ZNF232	0.305594	0.305538	0.30538	0.305483	0.305409	0.306344		OPC,Astro,EN,Oligo,IN,Immune	0	6	0	FALSE	BD
LYPLAL1-AS1	0.420876	0.420881	0.421093	0.420779	0.420957	NA		OPC,Astro,EN,Oligo,IN	0	5	0	FALSE	BD
ENSG00000286371	NA	0.620588	NA	NA	0.611945	NA		Astro,IN	0	2	0	FALSE	BD
NRXN3	0.602178	NA	NA	0.603771	NA	NA		OPC,Oligo	0	2	0	FALSE	BD
CD9	0.604128	0.603141	NA	NA	NA	0.603485		OPC,Astro,Immune	0	3	0	FALSE	BD
JAKMIP2-AS1	NA	0.34885	NA	0.348981	NA	NA		Astro,Oligo	0	2	0	FALSE	BD
FABP3	NA	NA	0.41286	0.411616	NA	NA		EN,Oligo	0	2	0	FALSE	BD
ENSG00000227683	NA	NA	0.414531	NA	0.414186	NA		EN,IN	0	2	0	FALSE	BD
C19orf12	NA	0.354574	0.353575	NA	0.353794	NA		Astro,EN,IN	0	3	0	FALSE	BD
ENSG00000230807	NA	NA	NA	NA	0.419806	NA		IN	0	1	0	FALSE	BD
CA14	NA	NA	NA	0.420402	NA	NA		Oligo	0	1	0	FALSE	BD
ZNF91	NA	NA	0.582494	0.589883	0.58248	NA		EN,Oligo,IN	0	3	0	FALSE	BD
RC3H1	NA	NA	0.487925	NA	0.48864	NA		EN,IN	0	2	0	FALSE	BD
EPSTI1	NA	0.64667	0.642148	NA	0.642453	0.646623		Astro,EN,IN,Immune	0	4	0	FALSE	BD
AKAP7	0.599494	0.599521	0.599155	0.599451	0.598971	0.599578		OPC,Astro,EN,Oligo,IN,Immune	0	6	0	FALSE	BD
HPN	NA	NA	NA	NA	NA	0.424723		Immune	0	1	0	FALSE	BD
ENSG00000254731	0.381178	0.381237	0.382467	NA	0.382306	NA		OPC,Astro,EN,IN	0	4	0	FALSE	BD
ENSG00000261759	NA	0.420923	NA	NA	NA	NA		Astro	0	1	0	FALSE	BD
PILRA	0.381602	0.381488	0.383304	0.381427	0.383275	NA		OPC,Astro,EN,Oligo,IN	0	5	0	FALSE	BD
MAD2L2	NA	NA	0.490822	0.49438	NA	NA		EN,Oligo	0	2	0	FALSE	BD
FAM169A	NA	NA	0.419594	NA	NA	NA		EN	0	1	0	FALSE	BD
ENSG00000196826	NA	0.490551	NA	0.491256	NA	NA		Astro,Oligo	0	2	0	FALSE	BD
SNX13	NA	0.486619	0.489103	NA	0.488782	NA		Astro,EN,IN	0	3	0	FALSE	BD
GLRX3	NA	0.554494	0.555731	0.554997	NA	NA		Astro,EN,Oligo	0	3	0	FALSE	BD
SNX18P7	NA	NA	0.419694	NA	NA	NA		EN	0	1	0	FALSE	BD
ENSG00000279320	NA	NA	0.366	NA	0.366217	NA		EN,IN	0	2	0	FALSE	BD
ENSG00000248359	0.415867	0.415925	0.41725	0.415738	0.417051	NA		OPC,Astro,EN,Oligo,IN	0	5	0	FALSE	BD
ENSG00000253976	0.372485	NA	0.369824	NA	0.369973	NA		OPC,EN,IN	0	3	0	FALSE	BD
ENSG00000225325	NA	NA	0.419753	NA	NA	NA		EN	0	1	0	FALSE	BD
ENSG00000259933	NA	0.288381	0.289174	0.288302	NA	NA		Astro,EN,Oligo	0	3	0	FALSE	BD
LRRC8C-DT	NA	0.464241	0.462088	0.464012	NA	0.464052		Astro,EN,Oligo,Immune	0	4	0	FALSE	BD
CCBE1	NA	0.432718	0.433138	NA	0.433479	NA		Astro,EN,IN	0	3	0	FALSE	BD
FAM131A	NA	NA	NA	0.420831	NA	NA		Oligo	0	1	0	FALSE	BD
SASH1	NA	0.582034	0.585049	0.581637	NA	NA		Astro,EN,Oligo	0	3	0	FALSE	BD
ENSG00000279742	NA	NA	0.419832	NA	NA	NA		EN	0	1	0	FALSE	BD
ENSG00000235575	NA	NA	0.404087	0.403007	NA	NA		EN,Oligo	0	2	0	FALSE	BD
TCF7L2	NA	NA	0.373767	0.372873	NA	0.372971		EN,Oligo,Immune	0	3	0	FALSE	BD
EXO5	NA	0.553575	0.557262	NA	0.557012	NA		Astro,EN,IN	0	3	0	FALSE	BD
ARL13B	NA	0.606019	0.612983	0.60604	NA	NA		Astro,EN,Oligo	0	3	0	FALSE	BD
FKRP	0.348392	0.348264	0.349263	0.348302	0.349319	0.348708		OPC,Astro,EN,Oligo,IN,Immune	0	6	0	FALSE	BD
ANKRD54	NA	NA	NA	0.420984	NA	NA		Oligo	0	1	0	FALSE	BD
GOPC	NA	NA	0.476157	NA	0.476809	NA		EN,IN	0	2	0	FALSE	BD
MGST2	0.484045	0.483865	0.486813	0.483937	0.486829	0.484483		OPC,Astro,EN,Oligo,IN,Immune	0	6	0	FALSE	BD
ENSG00000284959	0.323235	0.323218	0.323789	0.323206	0.323757	0.32371		OPC,Astro,EN,Oligo,IN,Immune	0	6	0	FALSE	BD
TUBA3D	NA	NA	0.420008	NA	NA	NA		EN	0	1	0	FALSE	BD
GPRC5D	NA	NA	NA	0.421041	NA	NA		Oligo	0	1	0	FALSE	BD
APCDD1L	NA	NA	NA	0.421068	NA	NA		Oligo	0	1	0	FALSE	BD
BICD2	NA	0.294396	0.294651	0.294412	NA	0.294982		Astro,EN,Oligo,Immune	0	4	0	FALSE	BD
ZXDC	0.554232	0.55426	0.547901	0.554318	0.54797	0.554159		OPC,Astro,EN,Oligo,IN,Immune	0	6	0	FALSE	BD
IMPDH1	NA	NA	0.400652	0.400213	0.400749	NA		EN,Oligo,IN	0	3	0	FALSE	BD
MMD2	0.454841	0.454574	NA	NA	0.457877	NA		OPC,Astro,IN	0	3	0	FALSE	BD
ENSG00000263635	NA	NA	0.355473	0.355056	0.35519	NA		EN,Oligo,IN	0	3	0	FALSE	BD
NFKBIZ	NA	0.517948	0.519552	0.518238	0.519238	NA		Astro,EN,Oligo,IN	0	4	0	FALSE	BD
MON1B	NA	NA	NA	NA	0.420588	NA		IN	0	1	0	FALSE	BD
CORO2B	NA	0.383541	NA	0.383288	NA	NA		Astro,Oligo	0	2	0	FALSE	BD
ZDHHC11	0.273139	0.273079	0.27356	0.273187	0.273512	NA		OPC,Astro,EN,Oligo,IN	0	5	0	FALSE	BD
LINC02700	NA	NA	0.367938	NA	0.367767	NA		EN,IN	0	2	0	FALSE	BD
LINC00862	0.377415	NA	NA	0.37715	NA	NA		OPC,Oligo	0	2	0	FALSE	BD
CCDC92B	NA	NA	0.320464	NA	0.320446	NA		EN,IN	0	2	0	FALSE	BD
UBXN6	NA	0.198978	0.198682	0.198991	0.198685	0.19943		Astro,EN,Oligo,IN,Immune	0	5	0	FALSE	BD
OXTR	0.527309	0.527489	0.533053	NA	NA	NA		OPC,Astro,EN	0	3	0	FALSE	BD
ENSG00000260091	NA	NA	0.402397	0.401585	0.402298	NA		EN,Oligo,IN	0	3	0	FALSE	BD
CHSY3	0.374981	NA	NA	NA	NA	0.375402		OPC,Immune	0	2	0	FALSE	BD
SLC25A36	NA	NA	NA	0.421366	NA	NA		Oligo	0	1	0	FALSE	BD
CLASP2	NA	NA	NA	0.421369	NA	NA		Oligo	0	1	0	FALSE	BD
ENSG00000253836	NA	NA	0.42034	NA	NA	NA		EN	0	1	0	FALSE	BD
MYCBPAP	NA	0.285288	0.286072	0.285226	0.285943	NA		Astro,EN,Oligo,IN	0	4	0	FALSE	BD
CACNA1I	NA	NA	0.567044	NA	0.565865	NA		EN,IN	0	2	0	FALSE	BD
CFDP1	0.431214	NA	NA	NA	0.429207	NA		OPC,IN	0	2	0	FALSE	BD
SREK1IP1P2	NA	NA	0.420464	NA	NA	NA		EN	0	1	0	FALSE	BD
CTHRC1	0.558795	0.558598	0.562602	0.558703	0.562506	NA		OPC,Astro,EN,Oligo,IN	0	5	0	FALSE	BD
NDUFS5	0.570136	0.56992	0.573548	0.570026	0.573479	0.570414		OPC,Astro,EN,Oligo,IN,Immune	0	6	0	FALSE	BD
PCA3	0.580712	0.580217	NA	0.58014	0.583545	NA		OPC,Astro,Oligo,IN	0	4	0	FALSE	BD
FARP1	0.557376	NA	0.551429	NA	NA	0.556766		OPC,EN,Immune	0	3	0	FALSE	BD
PIK3R1	0.454977	NA	NA	0.454636	NA	0.454621		OPC,Oligo,Immune	0	3	0	FALSE	BD
ZFP90	NA	0.615054	0.608437	NA	0.608672	0.614793		Astro,EN,IN,Immune	0	4	0	FALSE	BD
SCN1B	NA	NA	NA	NA	0.530321	0.526569		IN,Immune	0	2	0	FALSE	BD
ZBTB11-AS1	NA	0.431677	0.428638	NA	0.428815	NA		Astro,EN,IN	0	3	0	FALSE	BD
TRIQK	NA	NA	0.597559	0.590875	NA	NA		EN,Oligo	0	2	0	FALSE	BD
ARHGAP31-AS1	0.423245	NA	NA	NA	NA	NA		OPC	0	1	0	FALSE	BD
ENSG00000256226	NA	0.430642	0.429467	0.430915	0.429378	NA		Astro,EN,Oligo,IN	0	4	0	FALSE	BD
FAM20B	0.577866	0.577341	0.578614	0.5775	NA	NA		OPC,Astro,EN,Oligo	0	4	0	FALSE	BD
C11orf80	0.27309	NA	0.271604	NA	0.271691	NA		OPC,EN,IN	0	3	0	FALSE	BD
ENSG00000177738	0.445296	0.444964	0.445697	0.444918	0.445764	NA		OPC,Astro,EN,Oligo,IN	0	5	0	FALSE	BD
CYB5B	NA	0.35302	0.354847	0.352941	NA	NA		Astro,EN,Oligo	0	3	0	FALSE	BD
LINC01147	NA	NA	0.420912	NA	NA	NA		EN	0	1	0	FALSE	BD
SEPTIN7	0.552965	0.552681	0.552693	0.552593	0.552488	NA		OPC,Astro,EN,Oligo,IN	0	5	0	FALSE	BD
PIWIL1	NA	NA	0.420955	NA	NA	NA		EN	0	1	0	FALSE	BD
ZNF587	NA	0.63922	0.641459	0.639366	0.641356	0.640197		Astro,EN,Oligo,IN,Immune	0	5	0	FALSE	BD
SLC6A1	0.63223	0.631996	0.631298	0.631789	0.631332	NA		OPC,Astro,EN,Oligo,IN	0	5	0	FALSE	BD
APIP	0.0916653	0.0916232	0.0919918	0.0916136	0.0919829	0.0919974		OPC,Astro,EN,Oligo,IN,Immune	0	6	0	FALSE	BD
C7orf31	NA	NA	NA	0.422037	NA	NA		Oligo	0	1	0	FALSE	BD
DDIT4L	NA	0.422379	NA	NA	NA	NA		Astro	0	1	0	FALSE	BD
CDH10	0.423914	0.42396	0.425594	NA	0.425598	NA		OPC,Astro,EN,IN	0	4	0	FALSE	BD
ENSG00000286386	NA	NA	0.421077	NA	NA	NA		EN	0	1	0	FALSE	BD
KBTBD7	NA	0.54664	0.548646	0.546859	0.548548	NA		Astro,EN,Oligo,IN	0	4	0	FALSE	BD
MTUS2	0.5546	NA	NA	NA	0.556265	0.555723		OPC,IN,Immune	0	3	0	FALSE	BD
SPSB4	0.337732	NA	NA	NA	0.338358	NA		OPC,IN	0	2	0	FALSE	BD
LINC02263	NA	NA	0.421136	NA	NA	NA		EN	0	1	0	FALSE	BD
ENSG00000251471	NA	NA	0.606496	NA	0.608094	NA		EN,IN	0	2	0	FALSE	BD
SGK2	NA	0.441434	0.438438	0.44172	0.438513	NA		Astro,EN,Oligo,IN	0	4	0	FALSE	BD
VANGL1	NA	0.504974	0.508262	NA	NA	NA		Astro,EN	0	2	0	FALSE	BD
ENSG00000286551	NA	NA	0.421252	NA	NA	NA		EN	0	1	0	FALSE	BD
ENSG00000271396	NA	NA	0.421291	NA	NA	NA		EN	0	1	0	FALSE	BD
PI15	NA	0.383411	0.381527	0.383332	0.38152	NA		Astro,EN,Oligo,IN	0	4	0	FALSE	BD
OGFRP1	NA	NA	0.292732	0.292921	0.292595	NA		EN,Oligo,IN	0	3	0	FALSE	BD
FAM157A	NA	NA	NA	NA	NA	0.42662		Immune	0	1	0	FALSE	BD
MSR1	NA	NA	NA	0.44505	0.443339	0.444551		Oligo,IN,Immune	0	3	0	FALSE	BD
ZNF534	0.383096	0.383073	0.38795	0.383045	0.387796	NA		OPC,Astro,EN,Oligo,IN	0	5	0	FALSE	BD
LINC02068	NA	NA	0.346895	NA	0.3468	NA		EN,IN	0	2	0	FALSE	BD
LINC00698	NA	NA	0.421466	NA	NA	NA		EN	0	1	0	FALSE	BD
SPECC1L	NA	NA	0.37606	NA	0.376301	NA		EN,IN	0	2	0	FALSE	BD
TNN	NA	NA	0.421576	NA	NA	NA		EN	0	1	0	FALSE	BD
ENSG00000272871	0.230454	0.230281	0.230628	0.230275	0.230625	NA		OPC,Astro,EN,Oligo,IN	0	5	0	FALSE	BD
INTU	NA	NA	NA	0.602036	0.610061	NA		Oligo,IN	0	2	0	FALSE	BD
ZNF615	NA	NA	NA	0.422728	NA	NA		Oligo	0	1	0	FALSE	BD
CTXND2	NA	NA	NA	0.422748	NA	NA		Oligo	0	1	0	FALSE	BD
LRRIQ3	0.330988	0.330976	0.330158	0.330977	0.330145	NA		OPC,Astro,EN,Oligo,IN	0	5	0	FALSE	BD
COL10A1	NA	0.611554	NA	0.613185	NA	NA		Astro,Oligo	0	2	0	FALSE	BD
EFNA2	NA	NA	NA	0.422834	NA	NA		Oligo	0	1	0	FALSE	BD
CBWD2	0.246009	0.245911	0.246877	0.245931	0.246871	0.246575		OPC,Astro,EN,Oligo,IN,Immune	0	6	0	FALSE	BD
ENSG00000285424	NA	NA	0.421853	NA	NA	NA		EN	0	1	0	FALSE	BD
LLPH-DT	NA	NA	0.268132	0.269207	0.268183	NA		EN,Oligo,IN	0	3	0	FALSE	BD
ECE1	0.247407	0.247314	0.248125	0.247273	0.248065	NA		OPC,Astro,EN,Oligo,IN	0	5	0	FALSE	BD
UBOX5	NA	NA	0.242669	0.244187	0.242688	0.244359		EN,Oligo,IN,Immune	0	4	0	FALSE	BD
MAP3K12	NA	NA	NA	0.471324	0.469071	NA		Oligo,IN	0	2	0	FALSE	BD
ENSG00000280114	NA	0.423281	NA	NA	NA	NA		Astro	0	1	0	FALSE	BD
CMTM6	NA	NA	0.416142	NA	0.416523	NA		EN,IN	0	2	0	FALSE	BD
IQCG	NA	0.517193	NA	0.516984	NA	0.518208		Astro,Oligo,Immune	0	3	0	FALSE	BD
ENSG00000275964	NA	0.447251	NA	0.44773	NA	NA		Astro,Oligo	0	2	0	FALSE	BD
STAT3	NA	NA	0.596877	0.59293	0.596856	NA		EN,Oligo,IN	0	3	0	FALSE	BD
ENSG00000255197	NA	NA	NA	NA	NA	0.427291		Immune	0	1	0	FALSE	BD
CLDND1	0.216515	NA	0.215689	NA	0.215679	0.216725		OPC,EN,IN,Immune	0	4	0	FALSE	BD
ODAD2P1	0.422597	NA	0.417517	NA	0.417506	NA		OPC,EN,IN	0	3	0	FALSE	BD
SDC3	0.563473	0.563572	0.562332	0.563602	0.562511	0.563201		OPC,Astro,EN,Oligo,IN,Immune	0	6	0	FALSE	BD
ABHD12B	0.427815	0.427558	0.428015	0.427486	0.428054	NA		OPC,Astro,EN,Oligo,IN	0	5	0	FALSE	BD
ARMH3	NA	NA	0.352837	NA	0.352813	0.35711		EN,IN,Immune	0	3	0	FALSE	BD
PRKAR2B	0.489224	NA	0.487162	0.489419	0.487372	NA		OPC,EN,Oligo,IN	0	4	0	FALSE	BD
PUM1	NA	NA	NA	0.423264	NA	NA		Oligo	0	1	0	FALSE	BD
MAP3K8	NA	NA	0.484742	NA	0.484491	0.483668		EN,IN,Immune	0	3	0	FALSE	BD
ENSG00000225457	NA	NA	0.355922	NA	0.356093	NA		EN,IN	0	2	0	FALSE	BD
GSTM4	NA	0.380751	0.379563	0.380652	0.379614	0.381358		Astro,EN,Oligo,IN,Immune	0	5	0	FALSE	BD
ENSG00000261553	NA	0.359594	0.35971	0.359627	0.359755	0.360648		Astro,EN,Oligo,IN,Immune	0	5	0	FALSE	BD
ENSG00000268460	NA	0.508547	0.511532	0.508629	0.511769	NA		Astro,EN,Oligo,IN	0	4	0	FALSE	BD
ENSG00000255476	NA	NA	NA	0.496093	0.493178	NA		Oligo,IN	0	2	0	FALSE	BD
EXTL1	0.424753	NA	NA	NA	NA	NA		OPC	0	1	0	FALSE	BD
COL18A1	0.663637	0.66352	0.664191	0.663652	0.664032	0.663324		OPC,Astro,EN,Oligo,IN,Immune	0	6	0	FALSE	BD
PACRGL	NA	NA	0.385349	NA	0.385617	NA		EN,IN	0	2	0	FALSE	BD
CEP85	NA	0.26018	0.260427	0.260218	0.260433	NA		Astro,EN,Oligo,IN	0	4	0	FALSE	BD
LRP4	NA	0.423773	NA	NA	NA	NA		Astro	0	1	0	FALSE	BD
TBL2	NA	NA	0.384993	0.385649	0.384808	NA		EN,Oligo,IN	0	3	0	FALSE	BD
SP2-DT	NA	0.535838	0.535941	0.535629	0.535646	NA		Astro,EN,Oligo,IN	0	4	0	FALSE	BD
MPHOSPH10	0.332183	NA	0.331638	0.331908	0.331577	NA		OPC,EN,Oligo,IN	0	4	0	FALSE	BD
PLEKHM3	NA	NA	0.422528	NA	NA	NA		EN	0	1	0	FALSE	BD
PRKAB2	0.487197	NA	0.487676	0.487395	0.487708	NA		OPC,EN,Oligo,IN	0	4	0	FALSE	BD
RAPGEF4	NA	0.525149	0.527186	0.524978	0.527217	0.52536		Astro,EN,Oligo,IN,Immune	0	5	0	FALSE	BD
UNC13A	NA	NA	0.626174	NA	0.626712	0.630559		EN,IN,Immune	0	3	0	FALSE	BD
CKAP2	0.221434	0.221377	0.221099	0.221327	0.221105	0.221817		OPC,Astro,EN,Oligo,IN,Immune	0	6	0	FALSE	BD
TSPAN17	NA	NA	0.288462	0.288855	0.288438	NA		EN,Oligo,IN	0	3	0	FALSE	BD
RAB3IL1	NA	NA	NA	NA	NA	0.427902		Immune	0	1	0	FALSE	BD
DNAJA4	NA	NA	0.336365	0.33657	0.336187	NA		EN,Oligo,IN	0	3	0	FALSE	BD
ENSG00000265015	NA	NA	0.327425	0.327524	NA	NA		EN,Oligo	0	2	0	FALSE	BD
TOMM7	NA	NA	0.480809	0.479655	0.480645	0.479609		EN,Oligo,IN,Immune	0	4	0	FALSE	BD
MZT2B	NA	NA	0.404225	0.405825	NA	NA		EN,Oligo	0	2	0	FALSE	BD
ZC3HAV1	NA	NA	NA	NA	NA	0.428004		Immune	0	1	0	FALSE	BD
KLC2	NA	NA	NA	NA	0.423255	NA		IN	0	1	0	FALSE	BD
PSPC1P1	NA	NA	0.358233	NA	0.358409	NA		EN,IN	0	2	0	FALSE	BD
ENSG00000286293	0.234834	NA	0.234828	0.234729	0.234799	NA		OPC,EN,Oligo,IN	0	4	0	FALSE	BD
TMEM38A	NA	NA	0.422904	NA	NA	NA		EN	0	1	0	FALSE	BD
MICU3	NA	0.531568	NA	NA	0.527152	0.530395		Astro,IN,Immune	0	3	0	FALSE	BD
MARCHF11-AS1	NA	NA	0.422935	NA	NA	NA		EN	0	1	0	FALSE	BD
ENSG00000273319	NA	NA	0.422944	NA	NA	NA		EN	0	1	0	FALSE	BD
POLD3	0.213046	0.212989	0.213341	0.212937	0.213321	NA		OPC,Astro,EN,Oligo,IN	0	5	0	FALSE	BD
CRYM	NA	0.596506	0.598071	0.596919	0.597518	NA		Astro,EN,Oligo,IN	0	4	0	FALSE	BD
ENSG00000254614	NA	0.455382	0.456614	NA	0.456612	NA		Astro,EN,IN	0	3	0	FALSE	BD
ENSG00000251249	NA	NA	0.423043	NA	NA	NA		EN	0	1	0	FALSE	BD
COPS8	NA	NA	0.298539	0.299563	0.298484	NA		EN,Oligo,IN	0	3	0	FALSE	BD
ENSG00000235605	NA	NA	0.373045	NA	0.373267	NA		EN,IN	0	2	0	FALSE	BD
MARK4	NA	NA	0.42316	NA	NA	NA		EN	0	1	0	FALSE	BD
ITIH2	NA	NA	0.245353	0.246035	0.245327	NA		EN,Oligo,IN	0	3	0	FALSE	BD
HBB	NA	NA	0.423169	NA	NA	NA		EN	0	1	0	FALSE	BD
ENSG00000216775	NA	NA	0.370647	NA	0.370861	NA		EN,IN	0	2	0	FALSE	BD
LINC02587	NA	NA	0.423285	NA	NA	NA		EN	0	1	0	FALSE	BD
EGLN3-AS1	NA	0.424628	NA	NA	NA	NA		Astro	0	1	0	FALSE	BD
ENSG00000257285	0.38362	0.38348	0.382251	0.383463	0.382294	NA		OPC,Astro,EN,Oligo,IN	0	5	0	FALSE	BD
MYRIP	NA	0.422509	0.421476	0.422439	NA	NA		Astro,EN,Oligo	0	3	0	FALSE	BD
APOL3	NA	0.424736	NA	NA	NA	NA		Astro	0	1	0	FALSE	BD
SSPN	NA	NA	0.649862	0.650087	0.649925	0.651042		EN,Oligo,IN,Immune	0	4	0	FALSE	BD
ANKRD18EP	NA	NA	NA	NA	0.423849	NA		IN	0	1	0	FALSE	BD
NAT14	NA	NA	0.397958	NA	0.398264	NA		EN,IN	0	2	0	FALSE	BD
PDZRN3	0.588619	0.589055	NA	NA	0.591733	NA		OPC,Astro,IN	0	3	0	FALSE	BD
PDE5A	0.174355	0.174326	0.174697	0.174288	0.174686	0.174909		OPC,Astro,EN,Oligo,IN,Immune	0	6	0	FALSE	BD
MR1	NA	NA	0.417573	NA	NA	0.417682		EN,Immune	0	2	0	FALSE	BD
ENSG00000258380	NA	0.25495	0.255382	0.254981	0.255306	NA		Astro,EN,Oligo,IN	0	4	0	FALSE	BD
MPC1-DT	NA	NA	0.321979	0.322162	NA	NA		EN,Oligo	0	2	0	FALSE	BD
ENSG00000267649	NA	NA	0.391997	0.391425	0.391938	NA		EN,Oligo,IN	0	3	0	FALSE	BD
GCN1	NA	NA	NA	0.424586	NA	NA		Oligo	0	1	0	FALSE	BD
LINC00934	NA	NA	0.423609	NA	NA	NA		EN	0	1	0	FALSE	BD
SLAIN2	NA	NA	NA	0.424615	NA	NA		Oligo	0	1	0	FALSE	BD
CRYZL2P-SEC16B	NA	NA	0.423627	NA	NA	NA		EN	0	1	0	FALSE	BD
Metazoa_SRP-91	NA	NA	0.423663	NA	NA	NA		EN	0	1	0	FALSE	BD
RPH3AL	NA	NA	0.52498	0.521637	0.524546	NA		EN,Oligo,IN	0	3	0	FALSE	BD
ENSG00000226939	0.370638	NA	0.36771	NA	0.367668	NA		OPC,EN,IN	0	3	0	FALSE	BD
ANKRD10	0.398613	0.398675	0.397999	0.398764	0.398057	NA		OPC,Astro,EN,Oligo,IN	0	5	0	FALSE	BD
ST3GAL5	0.61535	0.615658	NA	0.615777	NA	0.615608		OPC,Astro,Oligo,Immune	0	4	0	FALSE	BD
ENSG00000288102	NA	NA	0.313768	NA	0.313788	NA		EN,IN	0	2	0	FALSE	BD
XPA	NA	NA	0.494215	NA	0.494926	NA		EN,IN	0	2	0	FALSE	BD
ENSG00000266994	NA	0.531659	0.527996	NA	0.528319	NA		Astro,EN,IN	0	3	0	FALSE	BD
PROX2	NA	NA	NA	0.424761	NA	NA		Oligo	0	1	0	FALSE	BD
CBL	NA	NA	NA	0.529686	NA	0.528627		Oligo,Immune	0	2	0	FALSE	BD
ADARB2-AS1	0.312802	NA	NA	0.31274	0.31586	NA		OPC,Oligo,IN	0	3	0	FALSE	BD
SPDYE19P	0.588454	0.588055	0.588262	0.58808	0.588182	NA		OPC,Astro,EN,Oligo,IN	0	5	0	FALSE	BD
ZNF432	NA	NA	0.423803	NA	NA	NA		EN	0	1	0	FALSE	BD
ENSG00000258473	NA	0.42516	NA	NA	NA	NA		Astro	0	1	0	FALSE	BD
ENSG00000258676	NA	NA	0.40314	NA	0.403462	NA		EN,IN	0	2	0	FALSE	BD
MRPL54	NA	NA	0.308196	0.309631	0.308165	NA		EN,Oligo,IN	0	3	0	FALSE	BD
AFDN	0.350057	0.349914	0.350862	0.349936	0.350972	0.350749		OPC,Astro,EN,Oligo,IN,Immune	0	6	0	FALSE	BD
RIPPLY2	NA	NA	NA	0.424873	NA	NA		Oligo	0	1	0	FALSE	BD
SMC5	0.490936	0.490551	NA	0.490813	NA	NA		OPC,Astro,Oligo	0	3	0	FALSE	BD
ICE2	NA	NA	0.560434	0.555552	NA	NA		EN,Oligo	0	2	0	FALSE	BD
AZGP1	0.426324	NA	NA	NA	NA	NA		OPC	0	1	0	FALSE	BD
CFAP57	NA	NA	0.423997	NA	NA	NA		EN	0	1	0	FALSE	BD
C22orf23	NA	0.425347	NA	NA	NA	NA		Astro	0	1	0	FALSE	BD
DBF4	NA	NA	0.424026	NA	NA	NA		EN	0	1	0	FALSE	BD
NAA40	NA	NA	0.333559	NA	0.333518	NA		EN,IN	0	2	0	FALSE	BD
PI16	NA	0.607723	NA	0.60696	0.605751	NA		Astro,Oligo,IN	0	3	0	FALSE	BD
PLXNA4	0.602275	NA	0.598759	NA	NA	0.601105		OPC,EN,Immune	0	3	0	FALSE	BD
AFG1L	NA	NA	0.368337	NA	0.368185	NA		EN,IN	0	2	0	FALSE	BD
KLF5	NA	NA	0.424118	NA	NA	NA		EN	0	1	0	FALSE	BD
GUSBP17	0.167007	0.166933	0.167489	0.166934	0.167476	0.167413		OPC,Astro,EN,Oligo,IN,Immune	0	6	0	FALSE	BD
ENSG00000258455	NA	NA	0.322144	NA	0.32214	NA		EN,IN	0	2	0	FALSE	BD
ENSG00000256654	0.426542	NA	NA	NA	NA	NA		OPC	0	1	0	FALSE	BD
SUCLA2	NA	0.455271	0.456312	NA	0.456395	NA		Astro,EN,IN	0	3	0	FALSE	BD
ZFHX4-AS1	NA	NA	NA	0.425206	NA	NA		Oligo	0	1	0	FALSE	BD
THAP10	NA	NA	NA	NA	0.424706	NA		IN	0	1	0	FALSE	BD
ADCY7	NA	NA	NA	0.425339	NA	NA		Oligo	0	1	0	FALSE	BD
FAM86FP	0.375028	NA	0.373387	NA	NA	NA		OPC,EN	0	2	0	FALSE	BD
RRM2B	NA	NA	0.502251	0.499228	NA	NA		EN,Oligo	0	2	0	FALSE	BD
B3GNT5	0.631068	0.630939	0.630073	0.631254	0.63	0.631497		OPC,Astro,EN,Oligo,IN,Immune	0	6	0	FALSE	BD
SOAT1	NA	0.399986	0.400661	NA	0.400578	NA		Astro,EN,IN	0	3	0	FALSE	BD
HMGB1P10	NA	NA	0.424486	NA	NA	NA		EN	0	1	0	FALSE	BD
ZBTB20-AS5	NA	NA	NA	0.425523	NA	NA		Oligo	0	1	0	FALSE	BD
DRAIC	NA	NA	0.513005	NA	0.513811	NA		EN,IN	0	2	0	FALSE	BD
SHE	NA	0.42586	NA	NA	NA	NA		Astro	0	1	0	FALSE	BD
MCHR2	NA	NA	0.424547	NA	NA	NA		EN	0	1	0	FALSE	BD
ARL6IP6	0.55927	0.559339	0.558483	0.559017	0.558486	0.559081		OPC,Astro,EN,Oligo,IN,Immune	0	6	0	FALSE	BD
ENSG00000255572	NA	NA	0.424594	NA	NA	NA		EN	0	1	0	FALSE	BD
ENSG00000238290	0.271559	0.271322	0.271252	0.271306	0.271232	NA		OPC,Astro,EN,Oligo,IN	0	5	0	FALSE	BD
SPDL1	NA	NA	0.424622	NA	NA	NA		EN	0	1	0	FALSE	BD
LINC01739	NA	0.42594	NA	NA	NA	NA		Astro	0	1	0	FALSE	BD
CACNA1B	NA	0.368941	NA	NA	0.368849	NA		Astro,IN	0	2	0	FALSE	BD
ARHGEF26-AS1	0.405989	0.406069	0.407003	NA	0.406916	NA		OPC,Astro,EN,IN	0	4	0	FALSE	BD
NDRG4	NA	NA	0.424699	NA	0.425096	NA		EN,IN	0	2	0	FALSE	BD
KDR	NA	NA	NA	0.351992	0.352203	NA		Oligo,IN	0	2	0	FALSE	BD
GYPE	0.592379	NA	0.592902	0.592768	0.592846	NA		OPC,EN,Oligo,IN	0	4	0	FALSE	BD
DHFR2	0.1692	0.169138	0.16961	0.169115	0.169595	NA		OPC,Astro,EN,Oligo,IN	0	5	0	FALSE	BD
LINC01673	NA	NA	NA	0.425798	NA	NA		Oligo	0	1	0	FALSE	BD
CMAS	NA	NA	0.350011	0.350734	NA	NA		EN,Oligo	0	2	0	FALSE	BD
AFG3L2	NA	NA	0.42482	NA	NA	NA		EN	0	1	0	FALSE	BD
ENSG00000260037	NA	NA	0.424829	NA	NA	NA		EN	0	1	0	FALSE	BD
RALB	NA	NA	NA	0.425887	NA	NA		Oligo	0	1	0	FALSE	BD
ENSG00000234352	NA	NA	NA	NA	NA	0.430039		Immune	0	1	0	FALSE	BD
SMPD3	0.427272	NA	NA	NA	NA	NA		OPC	0	1	0	FALSE	BD
SLC35A5	NA	0.331184	NA	0.331229	NA	NA		Astro,Oligo	0	2	0	FALSE	BD
TINAG	NA	NA	0.424975	NA	NA	NA		EN	0	1	0	FALSE	BD
RPL5P1	NA	NA	0.368307	NA	0.368504	NA		EN,IN	0	2	0	FALSE	BD
CD24	NA	NA	0.482884	NA	0.482282	NA		EN,IN	0	2	0	FALSE	BD
HEY2	NA	0.337158	NA	0.337223	NA	NA		Astro,Oligo	0	2	0	FALSE	BD
ENSG00000259722	NA	NA	NA	0.425996	NA	NA		Oligo	0	1	0	FALSE	BD
LINC01722	NA	NA	0.425067	NA	NA	NA		EN	0	1	0	FALSE	BD
ID4	NA	0.426385	NA	NA	NA	NA		Astro	0	1	0	FALSE	BD
SPOCK3	0.609249	NA	0.610643	0.609679	0.610083	NA		OPC,EN,Oligo,IN	0	4	0	FALSE	BD
PARVB	0.65016	0.650264	0.644485	0.650135	0.644696	0.649286		OPC,Astro,EN,Oligo,IN,Immune	0	6	0	FALSE	BD
B3GALNT2	0.243844	0.243795	NA	0.243807	0.247059	0.244463		OPC,Astro,Oligo,IN,Immune	0	5	0	FALSE	BD
NBPF5P	NA	NA	0.425285	NA	NA	NA		EN	0	1	0	FALSE	BD
LINC02359	NA	NA	0.425293	NA	NA	NA		EN	0	1	0	FALSE	BD
ENTPD5	NA	0.364398	0.363959	0.364333	0.364055	0.364842		Astro,EN,Oligo,IN,Immune	0	5	0	FALSE	BD
NIFK-AS1	NA	NA	NA	0.426348	NA	NA		Oligo	0	1	0	FALSE	BD
ERVFRD-1	NA	NA	0.425405	NA	NA	NA		EN	0	1	0	FALSE	BD
LINC02302	NA	NA	0.425426	NA	NA	NA		EN	0	1	0	FALSE	BD
ATP6V1A	NA	NA	0.425475	NA	NA	NA		EN	0	1	0	FALSE	BD
ENSG00000213280	NA	NA	0.413798	0.415692	0.414004	NA		EN,Oligo,IN	0	3	0	FALSE	BD
ENSG00000233427	NA	NA	NA	NA	0.425937	NA		IN	0	1	0	FALSE	BD
ENSG00000287533	0.481211	0.481099	0.484034	0.481212	0.483943	NA		OPC,Astro,EN,Oligo,IN	0	5	0	FALSE	BD
ENSG00000206028	0.48177	0.481453	0.477455	NA	0.477529	NA		OPC,Astro,EN,IN	0	4	0	FALSE	BD
LARS2	NA	0.477937	0.479179	0.4781	0.479153	NA		Astro,EN,Oligo,IN	0	4	0	FALSE	BD
ENSG00000259175	NA	0.426917	NA	NA	NA	NA		Astro	0	1	0	FALSE	BD
ADAMTSL4	NA	NA	0.431899	NA	NA	0.431758		EN,Immune	0	2	0	FALSE	BD
BMP7	NA	NA	NA	0.520503	0.525312	NA		Oligo,IN	0	2	0	FALSE	BD
ENSG00000231863	0.262427	0.262318	0.262495	NA	0.262442	NA		OPC,Astro,EN,IN	0	4	0	FALSE	BD
DYNC2LI1	0.253227	0.253116	0.253007	0.253163	0.253021	NA		OPC,Astro,EN,Oligo,IN	0	5	0	FALSE	BD
SLC7A1	NA	0.592957	NA	0.593744	0.591686	NA		Astro,Oligo,IN	0	3	0	FALSE	BD
ATP4A	NA	NA	0.425732	NA	NA	NA		EN	0	1	0	FALSE	BD
PKD1P3	0.46246	0.462141	0.462618	0.462196	0.462458	NA		OPC,Astro,EN,Oligo,IN	0	5	0	FALSE	BD
HIRA	0.325639	0.325466	NA	0.325528	NA	NA		OPC,Astro,Oligo	0	3	0	FALSE	BD
FAAHP1	NA	NA	0.287202	0.28835	0.287264	NA		EN,Oligo,IN	0	3	0	FALSE	BD
ENSG00000233251	NA	NA	0.425932	NA	NA	NA		EN	0	1	0	FALSE	BD
ZNF788P	0.459538	0.459933	0.458907	0.459653	NA	NA		OPC,Astro,EN,Oligo	0	4	0	FALSE	BD
LINC00857	NA	NA	0.425991	NA	NA	NA		EN	0	1	0	FALSE	BD
CIITA	0.315046	0.315098	0.315233	NA	0.315177	0.315496		OPC,Astro,EN,IN,Immune	0	5	0	FALSE	BD
LYN	0.522442	0.5215	NA	NA	0.520316	NA		OPC,Astro,IN	0	3	0	FALSE	BD
SCN1A-AS1	0.610177	0.609478	NA	NA	0.607514	NA		OPC,Astro,IN	0	3	0	FALSE	BD
ENSG00000286961	NA	NA	NA	NA	0.426504	NA		IN	0	1	0	FALSE	BD
ENSG00000269387	NA	NA	0.426099	NA	NA	NA		EN	0	1	0	FALSE	BD
ENSG00000286895	0.370271	0.370144	0.37053	0.37013	0.37047	0.371459		OPC,Astro,EN,Oligo,IN,Immune	0	6	0	FALSE	BD
ZNF491	0.324253	0.324247	NA	NA	NA	NA		OPC,Astro	0	2	0	FALSE	BD
TMCO6	NA	NA	0.540982	0.545734	NA	NA		EN,Oligo	0	2	0	FALSE	BD
LIPG	NA	NA	NA	NA	NA	0.431369		Immune	0	1	0	FALSE	BD
PFKFB3	0.411542	NA	0.409763	0.411511	0.409809	0.412256		OPC,EN,Oligo,IN,Immune	0	5	0	FALSE	BD
FAM71F2	0.197673	0.197592	0.198352	0.197575	0.198328	NA		OPC,Astro,EN,Oligo,IN	0	5	0	FALSE	BD
SPDYE2B	NA	0.567898	0.572589	0.568007	0.572538	NA		Astro,EN,Oligo,IN	0	4	0	FALSE	BD
SNHG10	NA	NA	0.33122	NA	0.331292	NA		EN,IN	0	2	0	FALSE	BD
LINC02427	0.271326	0.271253	0.271596	0.271264	0.271655	NA		OPC,Astro,EN,Oligo,IN	0	5	0	FALSE	BD
ENSG00000274184	0.298824	0.298773	0.298672	0.298886	0.298726	NA		OPC,Astro,EN,Oligo,IN	0	5	0	FALSE	BD
IL17RA	0.46871	0.468767	0.466839	0.468615	0.466873	0.469647		OPC,Astro,EN,Oligo,IN,Immune	0	6	0	FALSE	BD
JAZF1-AS1	0.619516	0.61969	0.61298	0.619619	0.613111	NA		OPC,Astro,EN,Oligo,IN	0	5	0	FALSE	BD
CENATAC	NA	NA	0.493553	NA	0.494239	NA		EN,IN	0	2	0	FALSE	BD
ENSG00000258172	NA	NA	0.620686	NA	0.622358	NA		EN,IN	0	2	0	FALSE	BD
ZNF180	NA	NA	0.369468	0.369076	NA	NA		EN,Oligo	0	2	0	FALSE	BD
ENSG00000253369	0.357452	0.357297	NA	NA	NA	NA		OPC,Astro	0	2	0	FALSE	BD
KBTBD11-OT1-1	NA	0.522862	0.525337	0.522583	NA	NA		Astro,EN,Oligo	0	3	0	FALSE	BD
LINC02805	NA	0.515142	0.51706	NA	0.517133	NA		Astro,EN,IN	0	3	0	FALSE	BD
ASCC1	NA	0.303649	0.303972	0.303707	0.303979	NA		Astro,EN,Oligo,IN	0	4	0	FALSE	BD
ENSG00000269289	0.349048	0.348929	0.350021	0.349007	0.349932	NA		OPC,Astro,EN,Oligo,IN	0	5	0	FALSE	BD
ENSG00000231173	NA	NA	0.426645	NA	NA	NA		EN	0	1	0	FALSE	BD
ZDHHC23	NA	NA	NA	0.427679	NA	NA		Oligo	0	1	0	FALSE	BD
IL12A	NA	NA	0.399752	0.401174	NA	NA		EN,Oligo	0	2	0	FALSE	BD
PINK1	NA	0.428021	NA	NA	NA	NA		Astro	0	1	0	FALSE	BD
IK	0.357562	0.357784	NA	0.357542	NA	NA		OPC,Astro,Oligo	0	3	0	FALSE	BD
ENSG00000277383	NA	NA	NA	NA	0.427149	NA		IN	0	1	0	FALSE	BD
METTL6	0.478657	0.478654	0.483932	NA	0.483658	NA		OPC,Astro,EN,IN	0	4	0	FALSE	BD
ENSG00000279785	NA	0.325745	0.325753	0.325751	NA	NA		Astro,EN,Oligo	0	3	0	FALSE	BD
ENSG00000259407	0.407509	0.407184	0.406585	NA	0.406693	NA		OPC,Astro,EN,IN	0	4	0	FALSE	BD
VRK1	NA	NA	0.469805	0.471674	0.470113	NA		EN,Oligo,IN	0	3	0	FALSE	BD
EIF2AK4	0.419855	NA	0.420069	0.419595	0.420019	NA		OPC,EN,Oligo,IN	0	4	0	FALSE	BD
CIR1	0.42849	0.428572	0.430808	0.428498	0.430729	0.42896		OPC,Astro,EN,Oligo,IN,Immune	0	6	0	FALSE	BD
PRR5-ARHGAP8	NA	0.3817	0.381101	NA	0.380925	NA		Astro,EN,IN	0	3	0	FALSE	BD
ENSG00000258782	0.362961	NA	0.361569	NA	NA	NA		OPC,EN	0	2	0	FALSE	BD
ZBED5	0.567551	0.567542	0.568446	0.567384	0.568449	0.568224		OPC,Astro,EN,Oligo,IN,Immune	0	6	0	FALSE	BD
ZNF644	NA	NA	NA	0.428035	NA	NA		Oligo	0	1	0	FALSE	BD
A3GALT2	NA	NA	0.312896	0.314032	0.312997	NA		EN,Oligo,IN	0	3	0	FALSE	BD
ENSG00000280367	NA	NA	0.402685	0.406301	0.402767	NA		EN,Oligo,IN	0	3	0	FALSE	BD
ABCA10	0.596504	0.596425	0.596902	0.596406	0.596649	NA		OPC,Astro,EN,Oligo,IN	0	5	0	FALSE	BD
ENSG00000266987	NA	0.286314	0.286465	0.28624	0.286504	NA		Astro,EN,Oligo,IN	0	4	0	FALSE	BD
KCTD6	NA	NA	0.42715	NA	NA	NA		EN	0	1	0	FALSE	BD
ENSG00000270149	NA	NA	0.596339	0.601457	0.596748	NA		EN,Oligo,IN	0	3	0	FALSE	BD
OGN	0.166145	0.166095	0.166747	0.166076	0.166725	0.166614		OPC,Astro,EN,Oligo,IN,Immune	0	6	0	FALSE	BD
ARHGAP27P1-BPTFP1-KPNA2P3	NA	NA	0.432405	0.434389	NA	NA		EN,Oligo	0	2	0	FALSE	BD
TTC12	0.532338	0.532422	0.529314	0.532371	0.529335	0.532899		OPC,Astro,EN,Oligo,IN,Immune	0	6	0	FALSE	BD
MRPS31P2	NA	0.403231	NA	NA	0.402588	NA		Astro,IN	0	2	0	FALSE	BD
EIF2D	NA	NA	0.596864	0.60379	NA	NA		EN,Oligo	0	2	0	FALSE	BD
ENSG00000286854	0.442991	0.442676	0.441827	0.442657	0.441926	NA		OPC,Astro,EN,Oligo,IN	0	5	0	FALSE	BD
PARP12	NA	0.437377	NA	0.437277	0.436958	NA		Astro,Oligo,IN	0	3	0	FALSE	BD
FAM234A	NA	NA	NA	NA	0.427731	NA		IN	0	1	0	FALSE	BD
ENSG00000219445	NA	0.451942	0.45286	NA	0.452953	NA		Astro,EN,IN	0	3	0	FALSE	BD
LINC00501	NA	NA	0.36891	NA	0.368774	NA		EN,IN	0	2	0	FALSE	BD
GPR65	NA	NA	0.580874	NA	NA	0.587255		EN,Immune	0	2	0	FALSE	BD
LINC02137	NA	NA	0.427445	NA	NA	NA		EN	0	1	0	FALSE	BD
RIOK3	NA	NA	0.632206	0.633346	0.631685	NA		EN,Oligo,IN	0	3	0	FALSE	BD
PTMAP8	NA	NA	NA	NA	0.427919	NA		IN	0	1	0	FALSE	BD
POMT2	NA	0.287399	0.2877	0.287396	NA	NA		Astro,EN,Oligo	0	3	0	FALSE	BD
TMED2-DT	NA	NA	0.405451	0.404731	0.405357	NA		EN,Oligo,IN	0	3	0	FALSE	BD
SEC24D	NA	NA	0.427631	NA	NA	NA		EN	0	1	0	FALSE	BD
ENSG00000237031	NA	0.502823	0.501337	NA	0.501754	NA		Astro,EN,IN	0	3	0	FALSE	BD
RERGL	NA	0.407544	0.408489	NA	NA	NA		Astro,EN	0	2	0	FALSE	BD
GNB1L	NA	0.614778	0.608722	NA	0.608737	NA		Astro,EN,IN	0	3	0	FALSE	BD
BORA	NA	NA	0.376026	0.37755	0.376	0.378186		EN,Oligo,IN,Immune	0	4	0	FALSE	BD
TLNRD1	NA	NA	NA	0.428773	NA	NA		Oligo	0	1	0	FALSE	BD
NDN	NA	NA	0.427806	NA	NA	NA		EN	0	1	0	FALSE	BD
LINC02749	NA	NA	0.427816	NA	NA	NA		EN	0	1	0	FALSE	BD
ENSG00000286541	NA	NA	NA	0.42884	NA	NA		Oligo	0	1	0	FALSE	BD
FAM120A	NA	0.51904	NA	NA	NA	0.51812		Astro,Immune	0	2	0	FALSE	BD
SH3PXD2B	0.55636	0.556647	NA	0.556478	0.558469	0.556594		OPC,Astro,Oligo,IN,Immune	0	5	0	FALSE	BD
ENSG00000249593	NA	0.453457	0.454679	0.453617	0.454384	NA		Astro,EN,Oligo,IN	0	4	0	FALSE	BD
ENSG00000237742	0.246708	0.24664	NA	0.246634	NA	NA		OPC,Astro,Oligo	0	3	0	FALSE	BD
TOR3A	NA	NA	0.390392	NA	0.390186	NA		EN,IN	0	2	0	FALSE	BD
ENSG00000286134	NA	0.325998	0.325364	0.325998	0.325426	NA		Astro,EN,Oligo,IN	0	4	0	FALSE	BD
COL25A1	0.279969	0.279888	0.281323	0.279876	0.281307	0.280413		OPC,Astro,EN,Oligo,IN,Immune	0	6	0	FALSE	BD
CR1	NA	NA	NA	0.429031	NA	NA		Oligo	0	1	0	FALSE	BD
ENSG00000285696	0.537332	0.537558	0.537553	0.53746	0.537593	NA		OPC,Astro,EN,Oligo,IN	0	5	0	FALSE	BD
NMNAT1	NA	NA	0.492358	NA	0.493024	NA		EN,IN	0	2	0	FALSE	BD
ENSG00000272338	NA	NA	0.340786	NA	0.340744	NA		EN,IN	0	2	0	FALSE	BD
VTRNA1-1	NA	NA	0.428113	NA	NA	NA		EN	0	1	0	FALSE	BD
C18orf54	0.383397	0.383518	0.382688	0.383365	0.38277	NA		OPC,Astro,EN,Oligo,IN	0	5	0	FALSE	BD
NEMP1	NA	0.542552	0.545276	0.542371	0.545127	0.542732		Astro,EN,Oligo,IN,Immune	0	5	0	FALSE	BD
PLEKHM2	NA	NA	NA	0.429287	NA	NA		Oligo	0	1	0	FALSE	BD
ENSG00000225057	0.497547	0.497446	NA	0.497574	0.5052	NA		OPC,Astro,Oligo,IN	0	4	0	FALSE	BD
KNTC1	NA	0.429679	NA	NA	NA	NA		Astro	0	1	0	FALSE	BD
TTC38	0.615852	0.616081	0.617897	NA	NA	0.616554		OPC,Astro,EN,Immune	0	4	0	FALSE	BD
CDK5RAP2	0.315514	0.315432	0.315631	0.315422	0.315578	0.316092		OPC,Astro,EN,Oligo,IN,Immune	0	6	0	FALSE	BD
PPIL6	0.231354	0.231328	0.231981	0.231303	0.231913	NA		OPC,Astro,EN,Oligo,IN	0	5	0	FALSE	BD
ENSG00000287671	NA	NA	0.428484	NA	NA	NA		EN	0	1	0	FALSE	BD
CENPBD1	NA	NA	0.441741	0.440203	NA	NA		EN,Oligo	0	2	0	FALSE	BD
LGR6	NA	0.496091	NA	NA	0.500094	NA		Astro,IN	0	2	0	FALSE	BD
EWSR1	NA	0.480138	0.481376	0.480098	NA	0.480106		Astro,EN,Oligo,Immune	0	4	0	FALSE	BD
ENSG00000285684	NA	0.369675	NA	0.369515	NA	NA		Astro,Oligo	0	2	0	FALSE	BD
SCAMP2	NA	NA	NA	0.544059	0.549433	NA		Oligo,IN	0	2	0	FALSE	BD
SEC22B	NA	0.574766	NA	NA	0.569259	NA		Astro,IN	0	2	0	FALSE	BD
LRRC28	NA	0.576773	0.573142	0.576936	0.573346	NA		Astro,EN,Oligo,IN	0	4	0	FALSE	BD
SPDYE6	0.542479	0.542311	0.545079	0.542295	0.545278	NA		OPC,Astro,EN,Oligo,IN	0	5	0	FALSE	BD
USP3	0.599648	NA	0.599013	0.599843	0.599066	0.599245		OPC,EN,Oligo,IN,Immune	0	5	0	FALSE	BD
ERCC4	NA	NA	0.428658	NA	NA	NA		EN	0	1	0	FALSE	BD
C4orf47	NA	NA	0.608735	0.614643	0.60872	NA		EN,Oligo,IN	0	3	0	FALSE	BD
ZNF726	0.196232	0.196176	0.196702	0.196187	0.196699	NA		OPC,Astro,EN,Oligo,IN	0	5	0	FALSE	BD
ENSG00000288566	NA	NA	0.428695	NA	NA	NA		EN	0	1	0	FALSE	BD
SLC6A7	NA	0.452657	0.454708	NA	0.454102	NA		Astro,EN,IN	0	3	0	FALSE	BD
GTF2IP12	0.628955	0.629016	0.626455	0.629159	0.62652	0.628759		OPC,Astro,EN,Oligo,IN,Immune	0	6	0	FALSE	BD
CCL3-AS1	NA	NA	0.428772	NA	NA	NA		EN	0	1	0	FALSE	BD
ENSG00000232533	NA	NA	0.460266	NA	0.459797	NA		EN,IN	0	2	0	FALSE	BD
ENSG00000261502	NA	NA	0.428789	NA	NA	NA		EN	0	1	0	FALSE	BD
KLRG2	NA	NA	NA	0.429801	NA	NA		Oligo	0	1	0	FALSE	BD
ENSG00000237070	NA	NA	0.377654	NA	0.37786	NA		EN,IN	0	2	0	FALSE	BD
VPS9D1	0.484541	0.484543	0.485403	0.484656	0.485423	0.485272		OPC,Astro,EN,Oligo,IN,Immune	0	6	0	FALSE	BD
NDUFS3	NA	0.609322	0.602219	NA	NA	NA		Astro,EN	0	2	0	FALSE	BD
ENSG00000279145	NA	NA	0.388858	NA	0.388663	NA		EN,IN	0	2	0	FALSE	BD
ZNF350	0.417825	0.417862	0.419268	0.41786	0.419195	NA		OPC,Astro,EN,Oligo,IN	0	5	0	FALSE	BD
LINC01568	NA	0.610657	0.606071	0.61016	NA	NA		Astro,EN,Oligo	0	3	0	FALSE	BD
LBR	NA	NA	NA	0.456217	0.454553	NA		Oligo,IN	0	2	0	FALSE	BD
ENSG00000286778	0.371401	NA	0.371602	NA	0.371359	NA		OPC,EN,IN	0	3	0	FALSE	BD
SCN5A	NA	NA	NA	NA	0.429556	NA		IN	0	1	0	FALSE	BD
SMARCE1	NA	NA	0.339453	NA	0.339535	NA		EN,IN	0	2	0	FALSE	BD
MBD6	NA	NA	0.446525	NA	0.446116	NA		EN,IN	0	2	0	FALSE	BD
ENSG00000249685	NA	NA	NA	NA	0.429633	NA		IN	0	1	0	FALSE	BD
DSEL-AS1	NA	NA	NA	0.430215	NA	NA		Oligo	0	1	0	FALSE	BD
TMEM117	NA	NA	NA	0.47633	0.47394	0.476165		Oligo,IN,Immune	0	3	0	FALSE	BD
C7orf61	0.204584	0.204505	0.205378	0.204501	0.205332	NA		OPC,Astro,EN,Oligo,IN	0	5	0	FALSE	BD
ENSG00000267934	NA	NA	0.429315	NA	NA	NA		EN	0	1	0	FALSE	BD
CCZ1	0.182228	0.182157	0.182489	0.182128	0.182479	0.182797		OPC,Astro,EN,Oligo,IN,Immune	0	6	0	FALSE	BD
TUT7	0.35463	0.354514	0.355525	0.354444	0.355443	NA		OPC,Astro,EN,Oligo,IN	0	5	0	FALSE	BD
CCDC178	NA	NA	0.326447	NA	0.326455	NA		EN,IN	0	2	0	FALSE	BD
POLR3D	NA	0.454572	0.454127	0.454554	0.454346	NA		Astro,EN,Oligo,IN	0	4	0	FALSE	BD
FBXL20	NA	NA	0.47868	NA	0.478132	NA		EN,IN	0	2	0	FALSE	BD
PRMT8	0.431675	NA	NA	NA	NA	NA		OPC	0	1	0	FALSE	BD
KBTBD11	0.431888	0.431598	0.43062	0.431592	0.43066	0.432465		OPC,Astro,EN,Oligo,IN,Immune	0	6	0	FALSE	BD
ZNF212	0.604828	0.604778	0.609	0.604985	0.609049	NA		OPC,Astro,EN,Oligo,IN	0	5	0	FALSE	BD
STX19	NA	0.358622	NA	0.358733	NA	NA		Astro,Oligo	0	2	0	FALSE	BD
RNF103-CHMP3	NA	0.346457	NA	NA	0.346845	NA		Astro,IN	0	2	0	FALSE	BD
ENSG00000260228	NA	NA	NA	NA	NA	0.434496		Immune	0	1	0	FALSE	BD
ENSG00000279026	NA	0.50956	0.506395	NA	0.506675	NA		Astro,EN,IN	0	3	0	FALSE	BD
SUZ12	NA	0.428798	0.42969	0.428902	0.429831	NA		Astro,EN,Oligo,IN	0	4	0	FALSE	BD
ABHD17AP6	NA	NA	0.322652	0.32294	0.322665	NA		EN,Oligo,IN	0	3	0	FALSE	BD
ENSG00000226690	NA	NA	0.499211	NA	0.498564	NA		EN,IN	0	2	0	FALSE	BD
OAS3	0.347551	NA	NA	NA	0.347414	NA		OPC,IN	0	2	0	FALSE	BD
ENSG00000270174	0.517959	0.517605	0.517219	0.517873	NA	NA		OPC,Astro,EN,Oligo	0	4	0	FALSE	BD
ENSG00000265845	NA	NA	NA	NA	0.430084	NA		IN	0	1	0	FALSE	BD
LGALS8	0.557952	NA	0.557398	NA	0.557327	0.557475		OPC,EN,IN,Immune	0	4	0	FALSE	BD
ENSG00000227713	NA	NA	0.429794	NA	NA	NA		EN	0	1	0	FALSE	BD
MYO5A	0.458765	0.458743	0.460867	0.458887	0.460818	NA		OPC,Astro,EN,Oligo,IN	0	5	0	FALSE	BD
ENSG00000272849	NA	NA	0.495072	0.49833	NA	NA		EN,Oligo	0	2	0	FALSE	BD
ENSG00000283696	0.327869	NA	0.32702	NA	NA	NA		OPC,EN	0	2	0	FALSE	BD
SDR39U1	0.519248	NA	0.51654	0.519613	NA	NA		OPC,EN,Oligo	0	3	0	FALSE	BD
ZNF30-AS1	NA	0.379667	NA	0.379845	NA	NA		Astro,Oligo	0	2	0	FALSE	BD
UEVLD	NA	0.369664	0.368933	0.369438	0.368959	NA		Astro,EN,Oligo,IN	0	4	0	FALSE	BD
FGF18	NA	NA	0.507095	NA	0.507821	NA		EN,IN	0	2	0	FALSE	BD
CCDC81	NA	NA	0.347331	0.347772	0.347561	NA		EN,Oligo,IN	0	3	0	FALSE	BD
HPCA	NA	NA	0.343105	NA	0.343195	NA		EN,IN	0	2	0	FALSE	BD
ENSG00000256343	NA	NA	0.387511	NA	0.387326	NA		EN,IN	0	2	0	FALSE	BD
ENSG00000273325	NA	NA	0.429976	NA	NA	NA		EN	0	1	0	FALSE	BD
ENSG00000285973	NA	NA	NA	NA	0.4304	NA		IN	0	1	0	FALSE	BD
SV2C	NA	NA	0.430017	NA	NA	NA		EN	0	1	0	FALSE	BD
STRIP2	0.42053	0.420171	NA	NA	NA	NA		OPC,Astro	0	2	0	FALSE	BD
FAM13A-AS1	NA	0.517533	0.514724	0.517412	0.514844	0.517614		Astro,EN,Oligo,IN,Immune	0	5	0	FALSE	BD
ENSG00000276241	NA	0.564001	0.558798	NA	NA	NA		Astro,EN	0	2	0	FALSE	BD
NAA20	NA	NA	0.43011	NA	NA	NA		EN	0	1	0	FALSE	BD
BRAT1	NA	NA	0.430112	NA	NA	NA		EN	0	1	0	FALSE	BD
DNA2	0.367163	0.367111	0.371289	0.367091	0.371018	0.367942		OPC,Astro,EN,Oligo,IN,Immune	0	6	0	FALSE	BD
KDM7A	0.171813	0.171753	0.171968	0.171752	0.171964	NA		OPC,Astro,EN,Oligo,IN	0	5	0	FALSE	BD
TBC1D10A	NA	0.542658	NA	0.543572	NA	NA		Astro,Oligo	0	2	0	FALSE	BD
ENSG00000232234	NA	NA	0.333027	0.333479	0.333181	NA		EN,Oligo,IN	0	3	0	FALSE	BD
ENSG00000262967	NA	0.560056	0.562328	0.559711	NA	NA		Astro,EN,Oligo	0	3	0	FALSE	BD
CCDC167	NA	NA	NA	NA	0.430732	NA		IN	0	1	0	FALSE	BD
STEAP4	NA	0.431991	0.43011	NA	NA	NA		Astro,EN	0	2	0	FALSE	BD
MAPK4	0.341275	0.341303	NA	NA	NA	NA		OPC,Astro	0	2	0	FALSE	BD
SURF6	NA	NA	NA	NA	NA	0.435387		Immune	0	1	0	FALSE	BD
ESR1	NA	0.49977	0.500714	NA	0.500227	NA		Astro,EN,IN	0	3	0	FALSE	BD
ENSG00000230305	NA	NA	0.474469	0.47832	0.474651	NA		EN,Oligo,IN	0	3	0	FALSE	BD
AZIN2	0.303708	NA	0.304206	0.303624	0.304254	NA		OPC,EN,Oligo,IN	0	4	0	FALSE	BD
BCR	NA	0.50961	0.510887	0.509541	0.510835	0.510181		Astro,EN,Oligo,IN,Immune	0	5	0	FALSE	BD
ENSG00000287970	NA	NA	0.430462	NA	NA	NA		EN	0	1	0	FALSE	BD
RUFY1-AS1	NA	NA	0.356208	0.356084	NA	NA		EN,Oligo	0	2	0	FALSE	BD
SNX7	NA	NA	0.379859	0.381875	0.379924	0.382311		EN,Oligo,IN,Immune	0	4	0	FALSE	BD
OR3A2	NA	0.425592	0.423021	0.425522	0.423049	0.425991		Astro,EN,Oligo,IN,Immune	0	5	0	FALSE	BD
GSTA4	NA	NA	0.44697	0.453442	0.446997	0.45293		EN,Oligo,IN,Immune	0	4	0	FALSE	BD
ENSG00000286511	NA	0.58696	0.59142	0.586836	0.591343	NA		Astro,EN,Oligo,IN	0	4	0	FALSE	BD
MX2	NA	NA	0.505773	NA	NA	0.503988		EN,Immune	0	2	0	FALSE	BD
TRPC4	NA	NA	0.605648	NA	0.607084	NA		EN,IN	0	2	0	FALSE	BD
PSMA1	NA	NA	NA	0.431552	NA	NA		Oligo	0	1	0	FALSE	BD
GNL3	NA	NA	0.471001	NA	0.470497	NA		EN,IN	0	2	0	FALSE	BD
AGL	NA	0.521453	0.521853	0.5212	0.521892	NA		Astro,EN,Oligo,IN	0	4	0	FALSE	BD
ENSG00000269707	0.519534	0.519714	0.519874	0.519664	0.519852	NA		OPC,Astro,EN,Oligo,IN	0	5	0	FALSE	BD
ST14	NA	NA	0.430714	NA	NA	NA		EN	0	1	0	FALSE	BD
ZNF814	0.45624	0.45641	0.455187	0.456422	0.455136	NA		OPC,Astro,EN,Oligo,IN	0	5	0	FALSE	BD
ENSG00000267811	NA	NA	NA	NA	0.431159	NA		IN	0	1	0	FALSE	BD
ENSG00000285712	NA	NA	0.35439	0.354298	NA	NA		EN,Oligo	0	2	0	FALSE	BD
ZBTB11	NA	NA	0.4308	NA	NA	NA		EN	0	1	0	FALSE	BD
ENSG00000271727	0.38813	0.38809	0.387148	0.388162	0.387124	NA		OPC,Astro,EN,Oligo,IN	0	5	0	FALSE	BD
ENSG00000263154	NA	NA	NA	0.431863	NA	NA		Oligo	0	1	0	FALSE	BD
SMC1B	NA	0.325264	0.32589	0.3252	0.32589	NA		Astro,EN,Oligo,IN	0	4	0	FALSE	BD
ENSG00000286307	0.304292	0.304146	0.303785	0.304203	0.303772	NA		OPC,Astro,EN,Oligo,IN	0	5	0	FALSE	BD
ENSG00000286229	NA	NA	0.433024	NA	0.432679	NA		EN,IN	0	2	0	FALSE	BD
IPPK	0.465061	0.46506	0.467792	0.464946	0.467681	NA		OPC,Astro,EN,Oligo,IN	0	5	0	FALSE	BD
ENSG00000279658	NA	NA	0.550467	0.555293	NA	NA		EN,Oligo	0	2	0	FALSE	BD
P2RX1	NA	NA	0.354941	NA	0.354868	NA		EN,IN	0	2	0	FALSE	BD
TMC1	NA	0.43223	NA	NA	NA	NA		Astro	0	1	0	FALSE	BD
CBFA2T3	NA	NA	0.614957	NA	0.615511	0.613543		EN,IN,Immune	0	3	0	FALSE	BD
TEDC1	NA	NA	0.431027	NA	NA	NA		EN	0	1	0	FALSE	BD
CNIH4	0.511701	0.511447	NA	0.511579	NA	0.512202		OPC,Astro,Oligo,Immune	0	4	0	FALSE	BD
IRS2	0.353922	0.354124	NA	NA	NA	0.354129		OPC,Astro,Immune	0	3	0	FALSE	BD
ENSG00000287858	NA	NA	NA	0.43204	NA	NA		Oligo	0	1	0	FALSE	BD
ENSG00000254919	0.433378	NA	NA	NA	NA	NA		OPC	0	1	0	FALSE	BD
UTP20	NA	NA	NA	0.432067	NA	NA		Oligo	0	1	0	FALSE	BD
ENSG00000285778	NA	NA	0.431129	NA	NA	NA		EN	0	1	0	FALSE	BD
IRAG2	NA	NA	0.627862	NA	0.628371	0.626246		EN,IN,Immune	0	3	0	FALSE	BD
SPAG7	NA	NA	0.501508	NA	0.502195	NA		EN,IN	0	2	0	FALSE	BD
ENSG00000261140	NA	NA	0.444501	0.445524	0.444302	NA		EN,Oligo,IN	0	3	0	FALSE	BD
TASP1	NA	NA	0.362409	0.363162	NA	NA		EN,Oligo	0	2	0	FALSE	BD
EEF1A1	NA	0.432485	NA	NA	NA	NA		Astro	0	1	0	FALSE	BD
NFASC	NA	0.415374	0.415839	0.415226	0.415851	NA		Astro,EN,Oligo,IN	0	4	0	FALSE	BD
ENSG00000253778	NA	NA	0.412703	NA	0.412437	NA		EN,IN	0	2	0	FALSE	BD
ATG16L1	0.244059	0.24398	0.244521	0.244015	0.244508	NA		OPC,Astro,EN,Oligo,IN	0	5	0	FALSE	BD
CENPV	NA	NA	0.522737	0.519411	NA	NA		EN,Oligo	0	2	0	FALSE	BD
ENSG00000272831	NA	NA	NA	0.380956	0.380842	NA		Oligo,IN	0	2	0	FALSE	BD
OGDH	NA	0.474037	0.471201	0.473929	0.471297	NA		Astro,EN,Oligo,IN	0	4	0	FALSE	BD
ARL5A	0.16593	0.16586	0.166247	0.165876	0.166242	0.166342		OPC,Astro,EN,Oligo,IN,Immune	0	6	0	FALSE	BD
ENSG00000286353	NA	NA	0.595604	NA	0.59693	NA		EN,IN	0	2	0	FALSE	BD
SHLD2	0.412089	0.411936	0.411381	0.411921	0.411446	0.412591		OPC,Astro,EN,Oligo,IN,Immune	0	6	0	FALSE	BD
OR7C1	NA	NA	NA	0.43242	NA	NA		Oligo	0	1	0	FALSE	BD
LRIF1	NA	NA	0.4315	NA	NA	NA		EN	0	1	0	FALSE	BD
HAR1A	NA	NA	0.431501	NA	NA	NA		EN	0	1	0	FALSE	BD
ENSG00000256972	0.338093	0.338074	0.340061	0.338113	NA	NA		OPC,Astro,EN,Oligo	0	4	0	FALSE	BD
ENSG00000273308	NA	NA	0.431584	NA	NA	NA		EN	0	1	0	FALSE	BD
PHF14	NA	0.52928	NA	NA	0.525655	NA		Astro,IN	0	2	0	FALSE	BD
SGTA	NA	0.24152	0.241769	0.241484	0.241749	NA		Astro,EN,Oligo,IN	0	4	0	FALSE	BD
PER2	NA	0.432847	NA	NA	NA	NA		Astro	0	1	0	FALSE	BD
ZFR	0.410905	0.410654	0.411262	0.410594	0.411199	NA		OPC,Astro,EN,Oligo,IN	0	5	0	FALSE	BD
TMEM94	NA	0.432906	NA	NA	NA	NA		Astro	0	1	0	FALSE	BD
TPPP	NA	0.327082	0.327031	NA	0.326898	NA		Astro,EN,IN	0	3	0	FALSE	BD
FLRT1	NA	0.471932	NA	0.471405	NA	NA		Astro,Oligo	0	2	0	FALSE	BD
TSPAN10	NA	0.533803	0.535843	NA	0.535955	NA		Astro,EN,IN	0	3	0	FALSE	BD
KIF28P	NA	NA	0.354745	0.354821	0.354775	NA		EN,Oligo,IN	0	3	0	FALSE	BD
ENSG00000270020	NA	NA	0.431773	NA	NA	NA		EN	0	1	0	FALSE	BD
ZNRF2	0.617241	NA	NA	0.61565	NA	NA		OPC,Oligo	0	2	0	FALSE	BD
RBM4	NA	0.433035	NA	NA	NA	NA		Astro	0	1	0	FALSE	BD
RNU6-432P	NA	NA	NA	0.432778	NA	NA		Oligo	0	1	0	FALSE	BD
ARMC10	NA	NA	0.410377	NA	0.410123	NA		EN,IN	0	2	0	FALSE	BD
ENSG00000253944	NA	0.544834	NA	0.545048	0.542169	0.544596		Astro,Oligo,IN,Immune	0	4	0	FALSE	BD
DIXDC1	NA	0.558185	NA	0.55718	NA	NA		Astro,Oligo	0	2	0	FALSE	BD
COBLL1	0.53547	NA	0.536796	NA	0.537121	NA		OPC,EN,IN	0	3	0	FALSE	BD
LRP4-AS1	NA	0.433197	NA	NA	NA	NA		Astro	0	1	0	FALSE	BD
ENSG00000264015	0.338707	NA	0.3384	NA	0.338227	NA		OPC,EN,IN	0	3	0	FALSE	BD
APOL6	NA	0.364758	NA	0.364875	NA	NA		Astro,Oligo	0	2	0	FALSE	BD
MRPL19	0.25127	0.251249	0.252067	0.251197	0.252031	0.251918		OPC,Astro,EN,Oligo,IN,Immune	0	6	0	FALSE	BD
ENSG00000286132	NA	0.285171	0.286063	0.285189	NA	NA		Astro,EN,Oligo	0	3	0	FALSE	BD
C5orf17	NA	0.3021	0.301579	0.30215	0.301606	0.302682		Astro,EN,Oligo,IN,Immune	0	5	0	FALSE	BD
IQCJ-SCHIP1-AS1	NA	NA	NA	0.433188	NA	NA		Oligo	0	1	0	FALSE	BD
RGS2	NA	NA	0.560736	NA	NA	0.557294		EN,Immune	0	2	0	FALSE	BD
ENSG00000258677	NA	NA	0.437782	NA	0.437427	NA		EN,IN	0	2	0	FALSE	BD
CYSTM1	NA	0.433553	NA	NA	NA	NA		Astro	0	1	0	FALSE	BD
INVS	0.639961	0.640227	0.640528	0.640117	0.640546	0.640331		OPC,Astro,EN,Oligo,IN,Immune	0	6	0	FALSE	BD
ENSG00000259580	NA	NA	0.597241	NA	0.595956	NA		EN,IN	0	2	0	FALSE	BD
DSEL	NA	NA	NA	0.346299	0.347308	NA		Oligo,IN	0	2	0	FALSE	BD
CCDC127	0.596762	NA	0.603647	0.596847	0.603541	NA		OPC,EN,Oligo,IN	0	4	0	FALSE	BD
FAM222A	0.361596	NA	0.361122	0.361703	NA	NA		OPC,EN,Oligo	0	3	0	FALSE	BD
RGS9	NA	0.386442	NA	0.386628	NA	NA		Astro,Oligo	0	2	0	FALSE	BD
ENSG00000232578	NA	NA	0.432552	NA	NA	NA		EN	0	1	0	FALSE	BD
ENSG00000287271	0.173397	0.17333	0.173598	0.173332	0.173584	NA		OPC,Astro,EN,Oligo,IN	0	5	0	FALSE	BD
TOR1A	0.335499	NA	0.335531	0.335334	0.335538	NA		OPC,EN,Oligo,IN	0	4	0	FALSE	BD
ZNF383	NA	NA	0.510734	NA	0.511456	NA		EN,IN	0	2	0	FALSE	BD
ENSG00000259088	NA	NA	0.432604	NA	NA	NA		EN	0	1	0	FALSE	BD
ABCA9-AS1	NA	NA	0.567304	0.56496	0.567548	NA		EN,Oligo,IN	0	3	0	FALSE	BD
C6orf132	NA	NA	0.550517	0.546634	0.549985	NA		EN,Oligo,IN	0	3	0	FALSE	BD
ZNF580	NA	NA	0.432655	NA	NA	NA		EN	0	1	0	FALSE	BD
SNX11	NA	0.643143	0.641979	0.643116	0.642318	0.642953		Astro,EN,Oligo,IN,Immune	0	5	0	FALSE	BD
SLC7A7	NA	NA	0.332353	0.332818	0.332413	0.333033		EN,Oligo,IN,Immune	0	4	0	FALSE	BD
TRDN-AS1	NA	0.433975	NA	NA	NA	NA		Astro	0	1	0	FALSE	BD
PNPT1	0.593534	0.593768	0.597561	0.593559	0.597581	NA		OPC,Astro,EN,Oligo,IN	0	5	0	FALSE	BD
CEP295	NA	0.285306	0.285966	0.285332	0.285862	NA		Astro,EN,Oligo,IN	0	4	0	FALSE	BD
RN7SL832P	NA	NA	0.368651	0.369456	NA	NA		EN,Oligo	0	2	0	FALSE	BD
B3GALT5-AS1	NA	0.390212	0.389083	NA	NA	NA		Astro,EN	0	2	0	FALSE	BD
ENSG00000287898	NA	NA	0.401276	NA	0.401059	NA		EN,IN	0	2	0	FALSE	BD
MACROD1	NA	NA	NA	0.433764	NA	NA		Oligo	0	1	0	FALSE	BD
SEC31A	NA	NA	0.404841	NA	0.404611	NA		EN,IN	0	2	0	FALSE	BD
LOH12CR2	NA	NA	0.432863	NA	NA	NA		EN	0	1	0	FALSE	BD
PLEKHH3	0.291039	0.290889	NA	0.290903	0.293327	NA		OPC,Astro,Oligo,IN	0	4	0	FALSE	BD
CEPT1	NA	NA	NA	0.433876	NA	NA		Oligo	0	1	0	FALSE	BD
GPR108	NA	NA	0.603022	0.598613	0.602359	NA		EN,Oligo,IN	0	3	0	FALSE	BD
ENSG00000260173	NA	NA	0.432998	NA	NA	NA		EN	0	1	0	FALSE	BD
MCTP1	0.508371	NA	NA	NA	NA	0.509362		OPC,Immune	0	2	0	FALSE	BD
DPP3	NA	NA	0.34273	NA	0.342707	NA		EN,IN	0	2	0	FALSE	BD
COX7B2	NA	NA	NA	NA	0.433446	NA		IN	0	1	0	FALSE	BD
ANKRD20A21P	0.257667	0.257552	0.257506	0.257616	0.257495	NA		OPC,Astro,EN,Oligo,IN	0	5	0	FALSE	BD
VEPH1	0.282335	0.282344	0.282233	NA	0.282262	NA		OPC,Astro,EN,IN	0	4	0	FALSE	BD
ZNF793-AS1	NA	NA	NA	0.434122	NA	NA		Oligo	0	1	0	FALSE	BD
TSNAXIP1	NA	NA	0.433196	NA	NA	NA		EN	0	1	0	FALSE	BD
SPATS2L	0.609651	NA	NA	0.609608	0.612672	0.610671		OPC,Oligo,IN,Immune	0	4	0	FALSE	BD
CPAMD8	NA	0.334917	0.33455	NA	NA	NA		Astro,EN	0	2	0	FALSE	BD
ACTR3	NA	NA	0.433329	NA	NA	NA		EN	0	1	0	FALSE	BD
ENSG00000250137	NA	NA	0.433329	NA	NA	NA		EN	0	1	0	FALSE	BD
EPB41L4A	0.537391	0.537726	0.53566	0.537252	NA	NA		OPC,Astro,EN,Oligo	0	4	0	FALSE	BD
ENSG00000227155	NA	0.567959	0.568201	0.56793	0.568509	0.568348		Astro,EN,Oligo,IN,Immune	0	5	0	FALSE	BD
TBCEL-TECTA	NA	0.434577	NA	NA	NA	NA		Astro	0	1	0	FALSE	BD
OSER1	NA	0.545713	0.545149	NA	NA	0.547167		Astro,EN,Immune	0	3	0	FALSE	BD
ADSS2	NA	NA	0.464262	0.462412	NA	NA		EN,Oligo	0	2	0	FALSE	BD
SLC39A12	NA	0.43464	NA	NA	NA	NA		Astro	0	1	0	FALSE	BD
UBA5	NA	NA	NA	0.434361	NA	NA		Oligo	0	1	0	FALSE	BD
LINC01876	0.344718	0.344681	0.344441	0.344575	0.344396	NA		OPC,Astro,EN,Oligo,IN	0	5	0	FALSE	BD
CCDC125	0.193453	0.193399	0.194081	0.193402	0.194083	0.193967		OPC,Astro,EN,Oligo,IN,Immune	0	6	0	FALSE	BD
RAVER2	NA	NA	0.433459	NA	NA	NA		EN	0	1	0	FALSE	BD
LANCL1-AS1	NA	NA	NA	0.589376	0.596025	NA		Oligo,IN	0	2	0	FALSE	BD
ENSG00000246308	0.501427	0.501337	0.501296	0.501617	0.50134	NA		OPC,Astro,EN,Oligo,IN	0	5	0	FALSE	BD
ENSG00000251187	NA	0.537499	0.535143	0.536549	NA	NA		Astro,EN,Oligo	0	3	0	FALSE	BD
ADGRF5	NA	NA	0.582882	NA	NA	NA		EN	0	1	0	FALSE	BD
LINC02680	0.653966	0.654121	0.650153	0.654022	0.650362	NA		OPC,Astro,EN,Oligo,IN	0	5	0	FALSE	BD
ENSG00000245261	NA	0.423013	0.421852	0.423026	0.421795	NA		Astro,EN,Oligo,IN	0	4	0	FALSE	BD
FBXW10	0.233649	0.233601	0.233797	0.233578	0.233768	NA		OPC,Astro,EN,Oligo,IN	0	5	0	FALSE	BD
COG3	0.28198	0.281872	0.283244	0.281877	0.28318	NA		OPC,Astro,EN,Oligo,IN	0	5	0	FALSE	BD
ALG1	NA	0.361871	0.36481	0.361836	0.364565	0.362516		Astro,EN,Oligo,IN,Immune	0	5	0	FALSE	BD
MMRN1	NA	NA	NA	NA	NA	0.438585		Immune	0	1	0	FALSE	BD
POMGNT2	NA	NA	0.4728	NA	0.473333	NA		EN,IN	0	2	0	FALSE	BD
COPS4	NA	NA	0.538187	NA	0.537357	NA		EN,IN	0	2	0	FALSE	BD
GABRA4	NA	0.580966	0.58242	NA	0.583084	NA		Astro,EN,IN	0	3	0	FALSE	BD
MYH11	0.282186	0.282171	NA	0.28216	0.283888	0.282857		OPC,Astro,Oligo,IN,Immune	0	5	0	FALSE	BD
ENSG00000272305	0.121605	0.121554	0.121989	0.121548	0.121973	0.121997		OPC,Astro,EN,Oligo,IN,Immune	0	6	0	FALSE	BD
GAB1	NA	NA	0.433772	NA	NA	NA		EN	0	1	0	FALSE	BD
C8orf37	0.444584	0.444576	0.445746	0.44445	0.445787	NA		OPC,Astro,EN,Oligo,IN	0	5	0	FALSE	BD
THSD7A	0.617467	0.617548	0.612402	NA	0.612335	NA		OPC,Astro,EN,IN	0	4	0	FALSE	BD
TXLNA	NA	NA	0.507688	NA	0.508479	0.508688		EN,IN,Immune	0	3	0	FALSE	BD
PICALM	NA	0.561043	0.560578	0.561529	NA	0.561159		Astro,EN,Oligo,Immune	0	4	0	FALSE	BD
POLR1D	NA	NA	0.624865	0.622687	0.624101	NA		EN,Oligo,IN	0	3	0	FALSE	BD
ENSG00000257398	NA	NA	0.563184	NA	0.56263	0.562611		EN,IN,Immune	0	3	0	FALSE	BD
ENSG00000213777	NA	NA	0.316054	0.317713	0.316092	NA		EN,Oligo,IN	0	3	0	FALSE	BD
ENSG00000249483	NA	NA	NA	0.434885	NA	NA		Oligo	0	1	0	FALSE	BD
PTGIS	NA	NA	0.455687	NA	0.456146	NA		EN,IN	0	2	0	FALSE	BD
CD83	0.483697	0.48374	0.487804	0.483641	0.487831	NA		OPC,Astro,EN,Oligo,IN	0	5	0	FALSE	BD
MKLN1-AS	0.41038	0.410574	NA	0.410468	NA	NA		OPC,Astro,Oligo	0	3	0	FALSE	BD
LINC02889	NA	NA	NA	0.434981	NA	NA		Oligo	0	1	0	FALSE	BD
RPAIN	NA	0.529418	0.527196	0.529235	0.527106	NA		Astro,EN,Oligo,IN	0	4	0	FALSE	BD
ENSG00000286746	0.63215	NA	0.632848	0.631414	NA	NA		OPC,EN,Oligo	0	3	0	FALSE	BD
AP2A2	NA	NA	0.552329	NA	0.552797	0.551705		EN,IN,Immune	0	3	0	FALSE	BD
ENSG00000250614	NA	NA	0.434165	NA	NA	NA		EN	0	1	0	FALSE	BD
ENSG00000287503	NA	0.453374	NA	NA	NA	0.452978		Astro,Immune	0	2	0	FALSE	BD
ENSG00000229044	NA	NA	0.26832	0.269269	0.268346	NA		EN,Oligo,IN	0	3	0	FALSE	BD
MRPL27	0.484402	NA	0.488703	0.484485	NA	NA		OPC,EN,Oligo	0	3	0	FALSE	BD
SNX18	NA	0.339872	0.339844	0.33983	NA	NA		Astro,EN,Oligo	0	3	0	FALSE	BD
LRP2	NA	NA	NA	0.435211	NA	NA		Oligo	0	1	0	FALSE	BD
ENSG00000255723	0.456496	NA	0.455289	0.456358	0.455313	0.456388		OPC,EN,Oligo,IN,Immune	0	5	0	FALSE	BD
ENSG00000255506	NA	0.4356	NA	NA	NA	NA		Astro	0	1	0	FALSE	BD
SPTLC2	NA	NA	NA	0.43532	NA	NA		Oligo	0	1	0	FALSE	BD
ENSG00000231113	0.46374	0.463869	0.464056	0.463679	0.464023	0.464737		OPC,Astro,EN,Oligo,IN,Immune	0	6	0	FALSE	BD
DMKN	NA	NA	0.434479	NA	NA	NA		EN	0	1	0	FALSE	BD
VASH2	0.34827	NA	0.348326	0.348099	0.348332	NA		OPC,EN,Oligo,IN	0	4	0	FALSE	BD
ENSG00000259035	NA	NA	0.616084	NA	NA	0.610394		EN,Immune	0	2	0	FALSE	BD
ZBED5-AS1	NA	0.504665	NA	0.505321	NA	NA		Astro,Oligo	0	2	0	FALSE	BD
ENSG00000239486	NA	0.469664	NA	NA	0.467815	NA		Astro,IN	0	2	0	FALSE	BD
ENSG00000248367	NA	0.373945	0.373496	0.373763	0.373556	NA		Astro,EN,Oligo,IN	0	4	0	FALSE	BD
VAV1	NA	NA	NA	0.435462	NA	NA		Oligo	0	1	0	FALSE	BD
TEK	0.555728	NA	0.553972	0.556146	0.553786	NA		OPC,EN,Oligo,IN	0	4	0	FALSE	BD
TRHDE	0.418523	NA	NA	0.418193	NA	NA		OPC,Oligo	0	2	0	FALSE	BD
ENSG00000286496	NA	NA	0.43457	NA	NA	NA		EN	0	1	0	FALSE	BD
LINC02371	NA	NA	NA	0.401795	0.401391	NA		Oligo,IN	0	2	0	FALSE	BD
FREM1	0.382659	0.382479	0.383192	0.382454	0.38307	NA		OPC,Astro,EN,Oligo,IN	0	5	0	FALSE	BD
LRRC53	NA	0.599093	0.601808	0.599287	0.601809	NA		Astro,EN,Oligo,IN	0	4	0	FALSE	BD
FBXO27	0.269581	0.269484	0.269541	0.26949	0.269514	NA		OPC,Astro,EN,Oligo,IN	0	5	0	FALSE	BD
RAD23B	NA	NA	0.39596	NA	0.395772	NA		EN,IN	0	2	0	FALSE	BD
THUMPD2	NA	0.555607	0.557566	0.555707	0.557496	0.556404		Astro,EN,Oligo,IN,Immune	0	5	0	FALSE	BD
ENSG00000236911	NA	NA	NA	0.435643	NA	NA		Oligo	0	1	0	FALSE	BD
ENSG00000248935	NA	NA	0.43473	NA	NA	NA		EN	0	1	0	FALSE	BD
ENSG00000236905	NA	NA	0.338951	NA	0.339004	NA		EN,IN	0	2	0	FALSE	BD
ZIM2	NA	NA	0.389808	NA	0.390022	NA		EN,IN	0	2	0	FALSE	BD
RPL39P26	NA	NA	NA	0.435796	NA	NA		Oligo	0	1	0	FALSE	BD
ENSG00000259620	NA	0.393022	0.393565	NA	NA	NA		Astro,EN	0	2	0	FALSE	BD
PGLYRP1	NA	NA	0.434916	NA	NA	NA		EN	0	1	0	FALSE	BD
CYP4F11	NA	0.494269	NA	0.49487	NA	NA		Astro,Oligo	0	2	0	FALSE	BD
GOLGA2P10	0.332878	0.332843	0.332217	0.332984	0.332252	NA		OPC,Astro,EN,Oligo,IN	0	5	0	FALSE	BD
ZBTB20-AS4	NA	NA	NA	0.435884	NA	NA		Oligo	0	1	0	FALSE	BD
KCNAB1	NA	NA	NA	0.372237	0.372358	NA		Oligo,IN	0	2	0	FALSE	BD
OSBPL11	NA	0.527349	0.527076	0.52697	0.526909	NA		Astro,EN,Oligo,IN	0	4	0	FALSE	BD
EEA1	NA	NA	0.412699	0.411835	NA	NA		EN,Oligo	0	2	0	FALSE	BD
FOXN2	0.582335	0.582335	0.583152	0.582225	0.58308	0.582725		OPC,Astro,EN,Oligo,IN,Immune	0	6	0	FALSE	BD
NUAK1	0.401274	NA	NA	0.40101	NA	NA		OPC,Oligo	0	2	0	FALSE	BD
C16orf89	NA	0.347426	0.348289	0.34744	0.348123	NA		Astro,EN,Oligo,IN	0	4	0	FALSE	BD
GSTO1	NA	NA	NA	0.435992	NA	NA		Oligo	0	1	0	FALSE	BD
ENSG00000267653	NA	NA	NA	0.623998	0.616426	NA		Oligo,IN	0	2	0	FALSE	BD
ENSG00000230805	NA	NA	0.555567	NA	0.556531	NA		EN,IN	0	2	0	FALSE	BD
LIX1-AS1	0.289429	0.289403	0.290393	0.289404	0.290366	0.289968		OPC,Astro,EN,Oligo,IN,Immune	0	6	0	FALSE	BD
LMBRD2	NA	NA	0.334063	0.334227	0.334015	NA		EN,Oligo,IN	0	3	0	FALSE	BD
CDH23	0.648946	0.649041	0.647049	0.64924	0.647182	0.64937		OPC,Astro,EN,Oligo,IN,Immune	0	6	0	FALSE	BD
ENSG00000224635	NA	0.236574	0.236608	0.236535	0.236578	NA		Astro,EN,Oligo,IN	0	4	0	FALSE	BD
MAP4K1	NA	0.436459	NA	NA	NA	NA		Astro	0	1	0	FALSE	BD
MRPL41	NA	0.278675	0.278079	0.278717	0.278082	NA		Astro,EN,Oligo,IN	0	4	0	FALSE	BD
FBXO7	0.34057	0.340568	0.342155	0.340487	0.342108	0.341236		OPC,Astro,EN,Oligo,IN,Immune	0	6	0	FALSE	BD
NRBF2	NA	NA	NA	0.436219	NA	NA		Oligo	0	1	0	FALSE	BD
ANO6	NA	NA	0.595788	0.590095	NA	NA		EN,Oligo	0	2	0	FALSE	BD
TNIP2	NA	NA	0.493159	NA	0.492586	NA		EN,IN	0	2	0	FALSE	BD
ENSG00000227050	NA	NA	0.43537	NA	NA	NA		EN	0	1	0	FALSE	BD
DNAH17	0.247598	0.247506	0.247782	0.247472	0.247801	0.248146		OPC,Astro,EN,Oligo,IN,Immune	0	6	0	FALSE	BD
ENSG00000225106	NA	NA	0.435479	NA	NA	NA		EN	0	1	0	FALSE	BD
LHFPL2	0.360504	0.360427	0.361707	0.360399	0.361659	0.361792		OPC,Astro,EN,Oligo,IN,Immune	0	6	0	FALSE	BD
BRINP3	NA	0.436701	NA	NA	NA	NA		Astro	0	1	0	FALSE	BD
LINC02884	NA	0.477722	NA	NA	NA	0.477181		Astro,Immune	0	2	0	FALSE	BD
ENSG00000285744	NA	0.436768	NA	NA	NA	NA		Astro	0	1	0	FALSE	BD
CLEC18A	NA	NA	0.435581	NA	NA	NA		EN	0	1	0	FALSE	BD
LMCD1	NA	0.588942	0.591362	0.588738	0.591255	NA		Astro,EN,Oligo,IN	0	4	0	FALSE	BD
ANGEL2	0.250731	0.250716	0.251167	0.250647	0.251138	0.25141		OPC,Astro,EN,Oligo,IN,Immune	0	6	0	FALSE	BD
OR2L8	NA	NA	0.435756	NA	NA	NA		EN	0	1	0	FALSE	BD
UBE2G1	NA	0.471426	0.472083	0.471588	0.472148	NA		Astro,EN,Oligo,IN	0	4	0	FALSE	BD
RGMA	0.482323	0.482553	0.480988	NA	0.480869	NA		OPC,Astro,EN,IN	0	4	0	FALSE	BD
NOL10	NA	NA	0.387384	0.389012	0.38753	NA		EN,Oligo,IN	0	3	0	FALSE	BD
PDE6B-AS1	NA	0.297826	0.297123	0.297953	0.297136	NA		Astro,EN,Oligo,IN	0	4	0	FALSE	BD
MARK2	NA	0.457033	0.457627	NA	0.457852	NA		Astro,EN,IN	0	3	0	FALSE	BD
ENSG00000285702	NA	0.650822	0.647111	0.650705	0.647003	NA		Astro,EN,Oligo,IN	0	4	0	FALSE	BD
PLCXD2	NA	NA	0.435874	NA	NA	NA		EN	0	1	0	FALSE	BD
ENSG00000286292	NA	0.568494	0.56651	0.568856	0.566364	NA		Astro,EN,Oligo,IN	0	4	0	FALSE	BD
ENSG00000223786	0.42908	0.429391	NA	NA	NA	NA		OPC,Astro	0	2	0	FALSE	BD
ENSG00000287293	NA	0.437119	NA	NA	NA	NA		Astro	0	1	0	FALSE	BD
ENSG00000250761	NA	0.624356	0.626619	NA	NA	NA		Astro,EN	0	2	0	FALSE	BD
ADGRL3-AS1	NA	NA	NA	0.561804	0.55726	NA		Oligo,IN	0	2	0	FALSE	BD
LINC01554	NA	NA	NA	0.513696	0.510768	NA		Oligo,IN	0	2	0	FALSE	BD
ENSG00000248115	NA	NA	0.436001	NA	NA	NA		EN	0	1	0	FALSE	BD
TMEM223	NA	NA	0.379233	NA	0.379108	NA		EN,IN	0	2	0	FALSE	BD
ENSG00000285637	NA	NA	0.347292	0.349331	0.347285	NA		EN,Oligo,IN	0	3	0	FALSE	BD
ENSG00000280400	NA	NA	0.356006	0.355999	NA	NA		EN,Oligo	0	2	0	FALSE	BD
ENSG00000232936	NA	NA	0.43604	NA	NA	NA		EN	0	1	0	FALSE	BD
SEPTIN3	NA	0.454093	0.453869	0.453719	NA	NA		Astro,EN,Oligo	0	3	0	FALSE	BD
GPATCH2	NA	NA	0.436123	NA	NA	NA		EN	0	1	0	FALSE	BD
ENSG00000266456	NA	NA	0.436124	NA	NA	NA		EN	0	1	0	FALSE	BD
RNF40	NA	0.530576	NA	NA	0.527094	NA		Astro,IN	0	2	0	FALSE	BD
PCOLCE2	0.574406	NA	0.572435	0.573926	0.572435	NA		OPC,EN,Oligo,IN	0	4	0	FALSE	BD
ENSG00000258534	NA	NA	0.633154	0.634783	0.633882	NA		EN,Oligo,IN	0	3	0	FALSE	BD
PTPN20CP	NA	0.412949	0.411899	NA	0.411751	NA		Astro,EN,IN	0	3	0	FALSE	BD
ACSM6	NA	0.430614	0.430065	NA	0.430419	NA		Astro,EN,IN	0	3	0	FALSE	BD
MAP3K21	NA	NA	0.436209	NA	NA	NA		EN	0	1	0	FALSE	BD
KATNIP	NA	NA	NA	0.437126	NA	NA		Oligo	0	1	0	FALSE	BD
DHX8	0.326315	0.32638	0.325812	0.326292	0.325848	NA		OPC,Astro,EN,Oligo,IN	0	5	0	FALSE	BD
ZNF827	NA	NA	NA	0.437147	NA	NA		Oligo	0	1	0	FALSE	BD
PRKD3	0.617474	0.617507	0.617182	0.617434	0.61701	0.61705		OPC,Astro,EN,Oligo,IN,Immune	0	6	0	FALSE	BD
CRAT37	NA	NA	0.53477	0.538009	0.534599	NA		EN,Oligo,IN	0	3	0	FALSE	BD
MESD	NA	NA	0.50291	0.508086	0.50286	NA		EN,Oligo,IN	0	3	0	FALSE	BD
TRPV1	NA	0.396109	NA	0.395902	NA	NA		Astro,Oligo	0	2	0	FALSE	BD
ENSG00000286889	NA	NA	0.436387	NA	NA	NA		EN	0	1	0	FALSE	BD
LINC02204	NA	NA	NA	0.437299	NA	NA		Oligo	0	1	0	FALSE	BD
CDH19	0.437223	NA	0.440546	0.437127	NA	NA		OPC,EN,Oligo	0	3	0	FALSE	BD
ENSG00000272368	0.594873	0.594839	0.596694	0.594705	0.596685	0.595273		OPC,Astro,EN,Oligo,IN,Immune	0	6	0	FALSE	BD
KTN1	NA	NA	0.552561	0.553096	0.552422	NA		EN,Oligo,IN	0	3	0	FALSE	BD
ENSG00000203546	0.19231	0.192237	0.192735	0.192231	0.19275	NA		OPC,Astro,EN,Oligo,IN	0	5	0	FALSE	BD
HIGD1AP17	NA	0.485371	0.485694	0.485167	0.485765	NA		Astro,EN,Oligo,IN	0	4	0	FALSE	BD
TMEM254	NA	0.368943	0.369143	0.368821	0.369156	NA		Astro,EN,Oligo,IN	0	4	0	FALSE	BD
CBS	NA	0.41125	0.412046	NA	NA	NA		Astro,EN	0	2	0	FALSE	BD
ENSG00000287044	NA	0.437799	NA	NA	NA	NA		Astro	0	1	0	FALSE	BD
TACO1	NA	NA	NA	0.437505	NA	NA		Oligo	0	1	0	FALSE	BD
ADAMTS5	0.433906	NA	0.431644	NA	NA	NA		OPC,EN	0	2	0	FALSE	BD
LRRC37A17P	NA	NA	NA	0.437563	NA	NA		Oligo	0	1	0	FALSE	BD
LANCL1	NA	0.614204	0.623489	0.614183	0.62343	NA		Astro,EN,Oligo,IN	0	4	0	FALSE	BD
PRDM1	NA	NA	0.55075	NA	0.549869	NA		EN,IN	0	2	0	FALSE	BD
ENSG00000244675	NA	NA	0.436725	NA	NA	NA		EN	0	1	0	FALSE	BD
ENSG00000246982	0.150349	0.150303	0.150682	0.150298	0.150664	0.150788		OPC,Astro,EN,Oligo,IN,Immune	0	6	0	FALSE	BD
CD82	0.490808	0.491069	0.493602	0.49079	NA	NA		OPC,Astro,EN,Oligo	0	4	0	FALSE	BD
WDR88	0.298742	0.298701	0.298911	0.298605	0.298858	NA		OPC,Astro,EN,Oligo,IN	0	5	0	FALSE	BD
RPL5P3	NA	NA	0.595394	NA	0.596645	NA		EN,IN	0	2	0	FALSE	BD
LINC00924	NA	NA	NA	NA	0.437153	NA		IN	0	1	0	FALSE	BD
TCF20	NA	NA	0.446662	0.444795	0.446138	NA		EN,Oligo,IN	0	3	0	FALSE	BD
HTR1E	NA	NA	NA	NA	0.437196	NA		IN	0	1	0	FALSE	BD
NREP-AS1	0.437977	NA	NA	NA	0.436338	NA		OPC,IN	0	2	0	FALSE	BD
ENSG00000287749	NA	NA	0.436903	NA	NA	NA		EN	0	1	0	FALSE	BD
NSRP1	0.279806	0.279777	0.280626	0.279755	0.280618	NA		OPC,Astro,EN,Oligo,IN	0	5	0	FALSE	BD
RNPS1	0.255507	NA	0.255497	0.255423	0.255531	NA		OPC,EN,Oligo,IN	0	4	0	FALSE	BD
ALDH3A2	NA	NA	NA	0.43786	NA	NA		Oligo	0	1	0	FALSE	BD
EDRF1-AS1	NA	0.269908	0.269653	0.26993	0.269635	NA		Astro,EN,Oligo,IN	0	4	0	FALSE	BD
ENSG00000225032	NA	NA	NA	0.586961	0.581423	NA		Oligo,IN	0	2	0	FALSE	BD
ENSG00000249240	0.422106	0.421783	NA	NA	NA	NA		OPC,Astro	0	2	0	FALSE	BD
COPZ2	NA	NA	NA	0.437928	NA	NA		Oligo	0	1	0	FALSE	BD
ZNF181	NA	0.606822	0.603585	0.606522	0.603606	NA		Astro,EN,Oligo,IN	0	4	0	FALSE	BD
ENSG00000278531	NA	NA	0.43705	NA	NA	NA		EN	0	1	0	FALSE	BD
ENSG00000270114	NA	0.438256	NA	NA	NA	NA		Astro	0	1	0	FALSE	BD
ENSG00000286248	0.527408	0.527246	0.530131	0.527341	0.529959	0.527917		OPC,Astro,EN,Oligo,IN,Immune	0	6	0	FALSE	BD
OR8A1	NA	NA	0.437101	NA	NA	NA		EN	0	1	0	FALSE	BD
ENSG00000286230	NA	NA	0.437105	NA	NA	NA		EN	0	1	0	FALSE	BD
HMGB1P51	0.320067	0.320011	0.320556	0.320017	0.32053	0.320445		OPC,Astro,EN,Oligo,IN,Immune	0	6	0	FALSE	BD
RNF13	NA	0.438334	NA	NA	NA	NA		Astro	0	1	0	FALSE	BD
ENSG00000228506	NA	0.434984	NA	0.435217	NA	0.435062		Astro,Oligo,Immune	0	3	0	FALSE	BD
ENSG00000249068	NA	NA	0.471062	0.469179	NA	NA		EN,Oligo	0	2	0	FALSE	BD
MBOAT7	NA	NA	0.437162	NA	NA	NA		EN	0	1	0	FALSE	BD
MTHFD2	0.608505	0.609894	NA	NA	NA	NA		OPC,Astro	0	2	0	FALSE	BD
ENSG00000250616	NA	0.443061	NA	NA	0.445539	NA		Astro,IN	0	2	0	FALSE	BD
HAVCR2	NA	NA	0.509638	NA	0.509746	0.516872		EN,IN,Immune	0	3	0	FALSE	BD
MTCH2	0.184244	0.184181	0.184342	0.184187	0.184331	0.184685		OPC,Astro,EN,Oligo,IN,Immune	0	6	0	FALSE	BD
ENSG00000230725	NA	NA	0.365383	NA	0.365505	NA		EN,IN	0	2	0	FALSE	BD
EBF3	NA	NA	0.437246	NA	NA	NA		EN	0	1	0	FALSE	BD
ENSG00000245059	NA	0.438461	NA	NA	NA	NA		Astro	0	1	0	FALSE	BD
ENSG00000272211	0.330904	0.330955	0.331558	NA	NA	0.331316		OPC,Astro,EN,Immune	0	4	0	FALSE	BD
IRAK1BP1	0.543731	0.544045	0.543394	NA	0.543824	NA		OPC,Astro,EN,IN	0	4	0	FALSE	BD
ENSG00000267740	NA	NA	0.437399	NA	NA	NA		EN	0	1	0	FALSE	BD
PSMF1	NA	NA	0.43743	NA	NA	NA		EN	0	1	0	FALSE	BD
GACAT3	NA	NA	NA	0.43841	NA	NA		Oligo	0	1	0	FALSE	BD
METAP1D	0.513291	NA	0.514169	0.513109	0.513872	NA		OPC,EN,Oligo,IN	0	4	0	FALSE	BD
BCAT2	NA	0.339087	0.338024	NA	0.33814	NA		Astro,EN,IN	0	3	0	FALSE	BD
ENSG00000286282	NA	NA	0.351497	NA	0.351469	NA		EN,IN	0	2	0	FALSE	BD
ABCB10	NA	NA	0.437609	NA	NA	NA		EN	0	1	0	FALSE	BD
ENSG00000286774	NA	NA	0.447164	NA	0.446806	NA		EN,IN	0	2	0	FALSE	BD
RPL32P18	NA	NA	0.43763	NA	NA	NA		EN	0	1	0	FALSE	BD
STARD5	NA	NA	0.57495	0.572045	0.57495	NA		EN,Oligo,IN	0	3	0	FALSE	BD
LINC01655	NA	NA	NA	NA	0.438028	NA		IN	0	1	0	FALSE	BD
ADAT1	0.365704	0.365602	0.366725	0.365665	0.366722	NA		OPC,Astro,EN,Oligo,IN	0	5	0	FALSE	BD
LINC00251	NA	NA	NA	0.438619	NA	NA		Oligo	0	1	0	FALSE	BD
ENSG00000249906	NA	NA	NA	0.438628	NA	NA		Oligo	0	1	0	FALSE	BD
TCP11L1	NA	0.609177	NA	NA	NA	0.611025		Astro,Immune	0	2	0	FALSE	BD
TRIM55	NA	NA	NA	NA	0.438117	NA		IN	0	1	0	FALSE	BD
PAH	0.23551	0.235459	0.235132	NA	0.235142	NA		OPC,Astro,EN,IN	0	4	0	FALSE	BD
PDC	0.393119	0.39297	0.394741	0.392928	0.394653	NA		OPC,Astro,EN,Oligo,IN	0	5	0	FALSE	BD
GRM3-AS1	NA	NA	0.488513	NA	0.489085	NA		EN,IN	0	2	0	FALSE	BD
SEPTIN10	0.549591	NA	NA	0.550051	0.548618	0.549822		OPC,Oligo,IN,Immune	0	4	0	FALSE	BD
ZCCHC17	NA	0.604167	0.603858	0.60464	0.603817	NA		Astro,EN,Oligo,IN	0	4	0	FALSE	BD
ENSG00000260581	NA	NA	0.412522	NA	0.412294	NA		EN,IN	0	2	0	FALSE	BD
KIF5C	NA	0.439111	NA	NA	NA	NA		Astro	0	1	0	FALSE	BD
ERC2	0.632862	0.632945	0.630546	0.632864	0.630766	NA		OPC,Astro,EN,Oligo,IN	0	5	0	FALSE	BD
PSMB1	NA	NA	0.424292	NA	0.424023	NA		EN,IN	0	2	0	FALSE	BD
LINC01346	NA	NA	0.438017	NA	NA	NA		EN	0	1	0	FALSE	BD
NADK	NA	0.394965	0.395552	0.394778	NA	NA		Astro,EN,Oligo	0	3	0	FALSE	BD
KLHDC8B	NA	NA	NA	NA	0.438375	NA		IN	0	1	0	FALSE	BD
NAPSB	NA	NA	0.606501	NA	0.60638	0.603411		EN,IN,Immune	0	3	0	FALSE	BD
UCHL1-AS1	NA	NA	0.367137	NA	0.367061	NA		EN,IN	0	2	0	FALSE	BD
AOX1	0.519047	NA	NA	0.519756	NA	NA		OPC,Oligo	0	2	0	FALSE	BD
ENSG00000261136	NA	NA	0.425649	0.427204	NA	NA		EN,Oligo	0	2	0	FALSE	BD
SLC47A1P1	NA	NA	0.466107	NA	0.46658	NA		EN,IN	0	2	0	FALSE	BD
NBPF11	0.611383	NA	0.608466	0.611141	0.608337	NA		OPC,EN,Oligo,IN	0	4	0	FALSE	BD
ENSG00000285801	NA	0.576858	0.577143	NA	NA	NA		Astro,EN	0	2	0	FALSE	BD
MEF2D	NA	0.439587	NA	NA	NA	NA		Astro	0	1	0	FALSE	BD
ENSG00000234156	NA	NA	0.585951	NA	0.585296	0.584635		EN,IN,Immune	0	3	0	FALSE	BD
PWWP2A	NA	0.46985	0.467826	0.469721	0.467786	NA		Astro,EN,Oligo,IN	0	4	0	FALSE	BD
SMC5-DT	0.365592	0.365526	0.366712	0.365622	0.366654	NA		OPC,Astro,EN,Oligo,IN	0	5	0	FALSE	BD
RCSD1	NA	NA	0.547627	NA	NA	0.552753		EN,Immune	0	2	0	FALSE	BD
SRSF9	NA	NA	0.438497	NA	NA	NA		EN	0	1	0	FALSE	BD
DCTN4	NA	NA	NA	NA	NA	0.443244		Immune	0	1	0	FALSE	BD
ENSG00000270378	NA	NA	NA	0.439404	NA	NA		Oligo	0	1	0	FALSE	BD
ANK3	0.559928	NA	NA	0.559986	NA	0.559416		OPC,Oligo,Immune	0	3	0	FALSE	BD
ENSG00000236989	NA	NA	NA	0.439477	NA	NA		Oligo	0	1	0	FALSE	BD
NFX1	NA	0.50825	0.514961	0.508191	NA	0.508846		Astro,EN,Oligo,Immune	0	4	0	FALSE	BD
MYL12B	NA	NA	0.38324	NA	0.383116	NA		EN,IN	0	2	0	FALSE	BD
OOSP4B	NA	NA	0.438677	NA	NA	NA		EN	0	1	0	FALSE	BD
GPX4	NA	0.633084	0.635201	0.633351	0.635172	NA		Astro,EN,Oligo,IN	0	4	0	FALSE	BD
GDAP1L1	NA	NA	0.460993	NA	0.460587	NA		EN,IN	0	2	0	FALSE	BD
AHCTF1	NA	NA	NA	0.439631	NA	NA		Oligo	0	1	0	FALSE	BD
TAS2R39	NA	NA	NA	0.43964	NA	NA		Oligo	0	1	0	FALSE	BD
ENSG00000221245	NA	NA	0.438798	NA	NA	NA		EN	0	1	0	FALSE	BD
ENSG00000287822	NA	0.439985	NA	NA	NA	NA		Astro	0	1	0	FALSE	BD
DGKQ	NA	NA	0.458183	NA	NA	0.457785		EN,Immune	0	2	0	FALSE	BD
SALL1	NA	NA	NA	0.439695	NA	NA		Oligo	0	1	0	FALSE	BD
SLC7A5	NA	NA	0.610337	NA	NA	0.610321		EN,Immune	0	2	0	FALSE	BD
RASAL2	0.574415	NA	0.570902	NA	0.571273	NA		OPC,EN,IN	0	3	0	FALSE	BD
FAM174C	NA	0.337525	NA	0.33752	NA	NA		Astro,Oligo	0	2	0	FALSE	BD
ZNF444	NA	0.513516	0.511146	0.512655	NA	NA		Astro,EN,Oligo	0	3	0	FALSE	BD
FAM185A	0.379752	0.379647	0.381165	0.379698	0.381165	NA		OPC,Astro,EN,Oligo,IN	0	5	0	FALSE	BD
GRPEL2-AS1	NA	0.534419	0.531682	0.534381	0.53163	NA		Astro,EN,Oligo,IN	0	4	0	FALSE	BD
ENSG00000285830	NA	NA	0.448053	0.44977	0.447969	0.449881		EN,Oligo,IN,Immune	0	4	0	FALSE	BD
LINC01945	NA	NA	0.582028	NA	0.58314	NA		EN,IN	0	2	0	FALSE	BD
HAPLN3	NA	0.488509	0.490747	NA	NA	NA		Astro,EN	0	2	0	FALSE	BD
CRIPT	0.256505	0.256474	0.256423	0.256419	0.256415	0.256902		OPC,Astro,EN,Oligo,IN,Immune	0	6	0	FALSE	BD
ITGA2B	0.616294	NA	0.620339	NA	0.620235	NA		OPC,EN,IN	0	3	0	FALSE	BD
LINC01221	NA	NA	NA	0.439973	NA	NA		Oligo	0	1	0	FALSE	BD
PEX6	NA	0.455974	0.457248	0.456034	0.457321	0.456207		Astro,EN,Oligo,IN,Immune	0	5	0	FALSE	BD
ENSG00000250038	NA	NA	0.400256	0.401375	NA	NA		EN,Oligo	0	2	0	FALSE	BD
BMP4	NA	NA	0.439152	NA	NA	NA		EN	0	1	0	FALSE	BD
ENSG00000277290	NA	NA	0.439186	NA	NA	NA		EN	0	1	0	FALSE	BD
CREB3L4	NA	NA	NA	0.440073	NA	NA		Oligo	0	1	0	FALSE	BD
ZNF66	0.60911	0.609359	0.606273	0.609292	0.606246	0.609459		OPC,Astro,EN,Oligo,IN,Immune	0	6	0	FALSE	BD
ENSG00000253982	0.571104	0.571188	0.582054	0.571118	0.581946	0.571675		OPC,Astro,EN,Oligo,IN,Immune	0	6	0	FALSE	BD
CLIC5	NA	0.266758	0.266941	0.266719	0.266973	NA		Astro,EN,Oligo,IN	0	4	0	FALSE	BD
ARHGEF3-AS1	NA	NA	NA	0.440124	NA	NA		Oligo	0	1	0	FALSE	BD
ISLR2	NA	NA	0.439262	NA	NA	NA		EN	0	1	0	FALSE	BD
PUSL1	NA	NA	0.477146	NA	0.477658	NA		EN,IN	0	2	0	FALSE	BD
CHD1	0.441407	NA	NA	NA	NA	NA		OPC	0	1	0	FALSE	BD
SLC25A1	NA	0.290957	0.291552	0.290906	NA	NA		Astro,EN,Oligo	0	3	0	FALSE	BD
SLC35A1	NA	NA	0.320263	0.321225	0.320353	NA		EN,Oligo,IN	0	3	0	FALSE	BD
ENSG00000271963	NA	NA	0.370736	0.371423	NA	NA		EN,Oligo	0	2	0	FALSE	BD
ENSG00000261842	NA	NA	0.439352	NA	NA	NA		EN	0	1	0	FALSE	BD
CPO	NA	NA	0.414676	NA	0.414449	NA		EN,IN	0	2	0	FALSE	BD
TTC23	0.233868	0.233792	0.234411	0.233783	0.234372	0.234573		OPC,Astro,EN,Oligo,IN,Immune	0	6	0	FALSE	BD
NAV1	0.623811	NA	NA	0.624001	NA	0.624928		OPC,Oligo,Immune	0	3	0	FALSE	BD
MASTL	0.485581	0.485452	0.483962	0.485457	0.484047	0.485787		OPC,Astro,EN,Oligo,IN,Immune	0	6	0	FALSE	BD
LINC01700	NA	NA	0.439384	NA	NA	NA		EN	0	1	0	FALSE	BD
FMN1	NA	NA	0.3805	0.381927	0.380571	0.382433		EN,Oligo,IN,Immune	0	4	0	FALSE	BD
TMTC2	NA	0.456764	0.454692	NA	NA	NA		Astro,EN	0	2	0	FALSE	BD
SNHG1	NA	NA	NA	NA	0.439891	NA		IN	0	1	0	FALSE	BD
WNT9A	NA	NA	0.536563	0.533093	0.535989	NA		EN,Oligo,IN	0	3	0	FALSE	BD
GOLPH3	NA	NA	0.351569	NA	0.351551	NA		EN,IN	0	2	0	FALSE	BD
UBE3B	NA	NA	0.431337	0.432265	0.431169	NA		EN,Oligo,IN	0	3	0	FALSE	BD
ENSG00000287354	NA	NA	0.439679	NA	NA	NA		EN	0	1	0	FALSE	BD
ZNF697	0.350286	0.350122	0.351773	0.350147	NA	NA		OPC,Astro,EN,Oligo	0	4	0	FALSE	BD
FRS2	NA	0.36618	0.366134	0.366228	0.366044	NA		Astro,EN,Oligo,IN	0	4	0	FALSE	BD
LINC01273	NA	NA	0.440662	NA	0.440342	NA		EN,IN	0	2	0	FALSE	BD
ENSG00000225751	NA	NA	0.439853	NA	NA	NA		EN	0	1	0	FALSE	BD
ZNF563	NA	NA	0.439933	NA	NA	NA		EN	0	1	0	FALSE	BD
HAR1B	NA	NA	0.523098	NA	0.523823	NA		EN,IN	0	2	0	FALSE	BD
SGO2	0.392205	0.392155	0.393717	0.392056	NA	NA		OPC,Astro,EN,Oligo	0	4	0	FALSE	BD
CCDC177	NA	NA	0.440017	NA	NA	NA		EN	0	1	0	FALSE	BD
FAM86HP	NA	0.340074	0.340989	0.340027	0.340941	NA		Astro,EN,Oligo,IN	0	4	0	FALSE	BD
ENSG00000288538	NA	0.296376	0.29575	NA	0.295697	NA		Astro,EN,IN	0	3	0	FALSE	BD
SYNDIG1	NA	0.538463	0.536037	0.538091	NA	0.537946		Astro,EN,Oligo,Immune	0	4	0	FALSE	BD
OR2L3	0.401244	NA	0.400343	0.401172	0.400278	NA		OPC,EN,Oligo,IN	0	4	0	FALSE	BD
AGPS	0.495687	0.495509	0.493433	0.495391	0.493505	NA		OPC,Astro,EN,Oligo,IN	0	5	0	FALSE	BD
ENSG00000286792	NA	NA	0.440114	NA	NA	NA		EN	0	1	0	FALSE	BD
PMS2P1	NA	NA	0.354476	0.354929	NA	NA		EN,Oligo	0	2	0	FALSE	BD
ADAD2	NA	NA	0.440118	NA	NA	NA		EN	0	1	0	FALSE	BD
ITGA2	NA	NA	0.493891	0.498959	0.494025	NA		EN,Oligo,IN	0	3	0	FALSE	BD
ANKS1A	0.369962	NA	0.371022	0.369808	NA	0.370315		OPC,EN,Oligo,Immune	0	4	0	FALSE	BD
SCARF1	NA	0.469009	NA	0.468553	NA	NA		Astro,Oligo	0	2	0	FALSE	BD
MIR4300HG	0.50197	0.501906	0.502271	0.501798	0.502367	0.502775		OPC,Astro,EN,Oligo,IN,Immune	0	6	0	FALSE	BD
ENSG00000257452	0.407127	NA	0.406809	NA	0.406931	NA		OPC,EN,IN	0	3	0	FALSE	BD
RSRC2	0.439071	NA	0.440012	0.438817	NA	NA		OPC,EN,Oligo	0	3	0	FALSE	BD
ENSG00000272936	NA	NA	0.513114	0.511649	0.51324	NA		EN,Oligo,IN	0	3	0	FALSE	BD
ICE1	NA	NA	NA	NA	0.44054	NA		IN	0	1	0	FALSE	BD
ADD2	NA	NA	0.440231	NA	NA	NA		EN	0	1	0	FALSE	BD
ENSG00000254163	NA	NA	NA	0.44112	NA	NA		Oligo	0	1	0	FALSE	BD
RIMKLB	NA	NA	0.55106	0.551966	0.551121	0.553006		EN,Oligo,IN,Immune	0	4	0	FALSE	BD
SCGB2B2	0.230084	0.229996	0.230675	0.229975	0.230667	0.230724		OPC,Astro,EN,Oligo,IN,Immune	0	6	0	FALSE	BD
FAAH	NA	0.247068	0.247255	0.247043	0.247285	NA		Astro,EN,Oligo,IN	0	4	0	FALSE	BD
SCP2	NA	NA	0.306282	0.307351	0.306316	0.30755		EN,Oligo,IN,Immune	0	4	0	FALSE	BD
GPM6A	0.442534	NA	NA	NA	NA	NA		OPC	0	1	0	FALSE	BD
ENSG00000286626	NA	NA	0.440427	NA	NA	NA		EN	0	1	0	FALSE	BD
FOXG1-AS1	0.373064	0.373119	0.373607	NA	0.373492	NA		OPC,Astro,EN,IN	0	4	0	FALSE	BD
USP2-AS1	NA	NA	0.503165	0.502504	0.503743	NA		EN,Oligo,IN	0	3	0	FALSE	BD
ENSG00000259821	NA	NA	NA	0.44133	NA	NA		Oligo	0	1	0	FALSE	BD
CASC15	NA	NA	0.544227	NA	0.544445	0.549793		EN,IN,Immune	0	3	0	FALSE	BD
GAL3ST4	NA	0.436655	0.435583	NA	0.435851	NA		Astro,EN,IN	0	3	0	FALSE	BD
CCS	NA	0.608561	NA	NA	NA	0.610355		Astro,Immune	0	2	0	FALSE	BD
LINC02893	NA	NA	0.440517	NA	NA	NA		EN	0	1	0	FALSE	BD
ENSG00000285841	NA	NA	0.440518	NA	NA	NA		EN	0	1	0	FALSE	BD
ENSG00000229848	NA	NA	0.450853	NA	0.450499	NA		EN,IN	0	2	0	FALSE	BD
CENPP	0.170704	0.170646	0.171191	0.170629	0.17117	0.171137		OPC,Astro,EN,Oligo,IN,Immune	0	6	0	FALSE	BD
ENSG00000260404	NA	0.281398	0.281083	0.281386	0.281098	0.281977		Astro,EN,Oligo,IN,Immune	0	5	0	FALSE	BD
CRYGS	NA	NA	0.446112	NA	0.445776	NA		EN,IN	0	2	0	FALSE	BD
RAD54L	NA	NA	0.440612	NA	NA	NA		EN	0	1	0	FALSE	BD
SPTBN1	0.493711	0.494013	NA	0.49391	NA	NA		OPC,Astro,Oligo	0	3	0	FALSE	BD
SSH2	NA	NA	NA	0.493413	NA	0.49435		Oligo,Immune	0	2	0	FALSE	BD
APOBEC4	NA	0.441911	NA	NA	NA	NA		Astro	0	1	0	FALSE	BD
NRIP3	NA	NA	NA	NA	NA	0.445469		Immune	0	1	0	FALSE	BD
FRG1-DT	0.234266	0.234207	0.234757	0.234212	0.234726	0.23493		OPC,Astro,EN,Oligo,IN,Immune	0	6	0	FALSE	BD
ITPK1-AS1	NA	0.605444	0.600507	NA	0.600865	NA		Astro,EN,IN	0	3	0	FALSE	BD
MRGBP	NA	NA	0.440817	NA	NA	NA		EN	0	1	0	FALSE	BD
IFI44	0.381396	0.38145	NA	0.381352	0.382117	NA		OPC,Astro,Oligo,IN	0	4	0	FALSE	BD
ENSG00000266977	0.403011	0.402965	0.402854	0.402824	0.402844	NA		OPC,Astro,EN,Oligo,IN	0	5	0	FALSE	BD
ENSG00000249150	NA	NA	0.440892	NA	NA	NA		EN	0	1	0	FALSE	BD
AP4M1	NA	NA	0.481505	0.480354	0.481552	NA		EN,Oligo,IN	0	3	0	FALSE	BD
ENSG00000281538	NA	0.408185	0.407827	0.408321	0.407734	NA		Astro,EN,Oligo,IN	0	4	0	FALSE	BD
SYNM	0.626122	0.62655	0.62232	0.626512	0.622529	NA		OPC,Astro,EN,Oligo,IN	0	5	0	FALSE	BD
CLBA1	NA	0.608428	0.606572	0.608056	0.606614	NA		Astro,EN,Oligo,IN	0	4	0	FALSE	BD
HIF1A-AS3	0.44318	NA	NA	NA	NA	NA		OPC	0	1	0	FALSE	BD
LMO7DN	NA	NA	0.486476	NA	0.485976	NA		EN,IN	0	2	0	FALSE	BD
TPD52	0.575914	0.576323	NA	0.575996	NA	0.575881		OPC,Astro,Oligo,Immune	0	4	0	FALSE	BD
ENSG00000266268	0.440864	NA	NA	NA	0.442821	NA		OPC,IN	0	2	0	FALSE	BD
MIR663AHG	NA	NA	0.431514	NA	0.431236	NA		EN,IN	0	2	0	FALSE	BD
NPEPL1	NA	NA	0.468726	NA	0.468303	NA		EN,IN	0	2	0	FALSE	BD
FAM83D	NA	NA	NA	NA	0.441589	NA		IN	0	1	0	FALSE	BD
ELF2	NA	NA	0.582477	0.585524	NA	0.585944		EN,Oligo,Immune	0	3	0	FALSE	BD
ZDHHC8P1	NA	0.421543	0.422302	NA	0.422161	NA		Astro,EN,IN	0	3	0	FALSE	BD
PHRF1	NA	NA	0.545658	0.548162	0.546005	NA		EN,Oligo,IN	0	3	0	FALSE	BD
SMARCA4	NA	NA	0.441337	NA	NA	NA		EN	0	1	0	FALSE	BD
ENSG00000284999	NA	NA	NA	NA	0.441683	NA		IN	0	1	0	FALSE	BD
LRRC29	NA	NA	0.441364	NA	NA	NA		EN	0	1	0	FALSE	BD
CHID1	NA	NA	0.546944	0.549392	0.547298	NA		EN,Oligo,IN	0	3	0	FALSE	BD
MCAM	0.44438	NA	0.442079	NA	NA	NA		OPC,EN	0	2	0	FALSE	BD
ST3GAL4	0.564205	0.564037	0.564269	0.564255	0.56437	NA		OPC,Astro,EN,Oligo,IN	0	5	0	FALSE	BD
ENSG00000228566	NA	0.616477	0.615484	0.61685	0.615428	NA		Astro,EN,Oligo,IN	0	4	0	FALSE	BD
SPAG17	NA	NA	0.346068	NA	0.346109	NA		EN,IN	0	2	0	FALSE	BD
PPP1R1A	NA	NA	NA	NA	0.441786	NA		IN	0	1	0	FALSE	BD
IGSF22	NA	NA	0.45605	NA	0.456462	NA		EN,IN	0	2	0	FALSE	BD
TECRL	NA	NA	0.4415	NA	NA	NA		EN	0	1	0	FALSE	BD
RBCK1	NA	NA	0.618532	NA	0.617172	NA		EN,IN	0	2	0	FALSE	BD
SERPIND1	0.428959	0.428819	0.430258	0.428892	0.430207	NA		OPC,Astro,EN,Oligo,IN	0	5	0	FALSE	BD
UBE2E2	0.600009	NA	0.601361	0.600248	NA	0.599711		OPC,EN,Oligo,Immune	0	4	0	FALSE	BD
ENSG00000286343	NA	NA	0.44161	NA	NA	NA		EN	0	1	0	FALSE	BD
APOD	0.462223	NA	NA	0.462628	NA	NA		OPC,Oligo	0	2	0	FALSE	BD
MRAS	0.518033	0.518302	0.51406	0.518149	0.514117	NA		OPC,Astro,EN,Oligo,IN	0	5	0	FALSE	BD
ITGA5	NA	NA	NA	NA	NA	0.446286		Immune	0	1	0	FALSE	BD
ENSG00000251414	0.296269	0.296198	0.296012	0.296146	0.296029	NA		OPC,Astro,EN,Oligo,IN	0	5	0	FALSE	BD
NSL1	NA	0.604784	0.600374	0.604891	0.600344	0.604404		Astro,EN,Oligo,IN,Immune	0	5	0	FALSE	BD
DDX56	NA	NA	0.441719	NA	NA	NA		EN	0	1	0	FALSE	BD
ENSG00000287562	0.624727	NA	0.626096	NA	0.625398	NA		OPC,EN,IN	0	3	0	FALSE	BD
ZFP28	NA	0.507659	0.511741	0.507677	0.511753	NA		Astro,EN,Oligo,IN	0	4	0	FALSE	BD
ENSG00000288177	NA	NA	0.343416	NA	0.343447	NA		EN,IN	0	2	0	FALSE	BD
LGALSL-DT	NA	0.423732	0.420212	NA	0.420279	NA		Astro,EN,IN	0	3	0	FALSE	BD
ARHGEF38	0.337652	0.337559	NA	0.337588	NA	0.33836		OPC,Astro,Oligo,Immune	0	4	0	FALSE	BD
MYCBP2	NA	NA	NA	NA	NA	0.446458		Immune	0	1	0	FALSE	BD
CA12	NA	0.378248	NA	NA	0.379469	NA		Astro,IN	0	2	0	FALSE	BD
YTHDF2	NA	0.443003	NA	NA	NA	NA		Astro	0	1	0	FALSE	BD
ENSG00000253344	NA	NA	NA	NA	0.442196	NA		IN	0	1	0	FALSE	BD
FAM153B-1	NA	NA	0.45547	0.457007	0.455325	NA		EN,Oligo,IN	0	3	0	FALSE	BD
CHAD	NA	0.483169	0.485197	NA	NA	NA		Astro,EN	0	2	0	FALSE	BD
PSMA5	NA	NA	0.441889	NA	NA	NA		EN	0	1	0	FALSE	BD
POLE2	0.652844	0.652832	0.652237	0.652804	0.652239	0.652294		OPC,Astro,EN,Oligo,IN,Immune	0	6	0	FALSE	BD
RPRML	NA	NA	0.441946	NA	NA	NA		EN	0	1	0	FALSE	BD
ABTB2	NA	0.534999	0.538346	NA	NA	NA		Astro,EN	0	2	0	FALSE	BD
BHLHA9	NA	NA	0.441999	NA	NA	NA		EN	0	1	0	FALSE	BD
MRPL14	NA	NA	0.434111	0.436585	NA	0.436143		EN,Oligo,Immune	0	3	0	FALSE	BD
MDS2	NA	NA	NA	0.442864	NA	NA		Oligo	0	1	0	FALSE	BD
DUXAP7	NA	NA	0.442007	NA	NA	NA		EN	0	1	0	FALSE	BD
PRPF39	0.513307	NA	0.509637	NA	NA	NA		OPC,EN	0	2	0	FALSE	BD
RHOBTB3	NA	NA	0.600436	0.593837	NA	0.594317		EN,Oligo,Immune	0	3	0	FALSE	BD
GRPEL2	NA	NA	0.442046	NA	NA	NA		EN	0	1	0	FALSE	BD
CYB5A	0.655373	0.655143	0.655265	0.655105	0.655271	0.655137		OPC,Astro,EN,Oligo,IN,Immune	0	6	0	FALSE	BD
ENSG00000286429	0.174969	0.17491	0.175387	0.174901	0.175366	NA		OPC,Astro,EN,Oligo,IN	0	5	0	FALSE	BD
ENSG00000288541	NA	NA	0.44208	NA	NA	NA		EN	0	1	0	FALSE	BD
CARD19	0.311241	NA	0.310653	0.311179	0.310671	0.311892		OPC,EN,Oligo,IN,Immune	0	5	0	FALSE	BD
SLC4A7	NA	0.498011	0.49763	0.497884	0.497725	0.49894		Astro,EN,Oligo,IN,Immune	0	5	0	FALSE	BD
RECQL	NA	NA	0.509309	0.510887	NA	0.511597		EN,Oligo,Immune	0	3	0	FALSE	BD
ZIK1	0.444247	NA	NA	NA	NA	NA		OPC	0	1	0	FALSE	BD
ENSG00000267734	NA	0.229543	0.229585	0.229547	0.229588	NA		Astro,EN,Oligo,IN	0	4	0	FALSE	BD
SYNJ1	NA	NA	NA	0.586762	0.581517	NA		Oligo,IN	0	2	0	FALSE	BD
ENSG00000235533	NA	NA	0.442274	NA	NA	NA		EN	0	1	0	FALSE	BD
SLFNL1	NA	NA	0.442339	NA	NA	NA		EN	0	1	0	FALSE	BD
ENSG00000286751	0.442953	0.44303	0.443102	0.443016	0.4432	NA		OPC,Astro,EN,Oligo,IN	0	5	0	FALSE	BD
COMMD2	NA	0.259405	0.259355	0.259422	0.259332	NA		Astro,EN,Oligo,IN	0	4	0	FALSE	BD
ENSG00000261003	NA	NA	0.32841	0.329275	0.328512	NA		EN,Oligo,IN	0	3	0	FALSE	BD
ENSG00000263657	NA	NA	NA	0.443271	NA	NA		Oligo	0	1	0	FALSE	BD
RPH3AL-AS1	NA	NA	0.44244	NA	NA	NA		EN	0	1	0	FALSE	BD
SLC10A4	NA	NA	NA	NA	0.442769	NA		IN	0	1	0	FALSE	BD
ENSG00000244055	0.541122	0.541196	0.544684	0.5412	0.544745	0.54129		OPC,Astro,EN,Oligo,IN,Immune	0	6	0	FALSE	BD
ENSG00000272256	NA	NA	0.442455	NA	NA	NA		EN	0	1	0	FALSE	BD
ADAMTSL4-AS2	NA	NA	0.505133	NA	NA	0.509347		EN,Immune	0	2	0	FALSE	BD
CLCN7	0.240541	0.24052	0.241334	0.24047	0.241302	0.241076		OPC,Astro,EN,Oligo,IN,Immune	0	6	0	FALSE	BD
LINC02133	NA	NA	NA	0.443367	NA	NA		Oligo	0	1	0	FALSE	BD
ENSG00000237076	NA	NA	0.442614	NA	NA	NA		EN	0	1	0	FALSE	BD
TECTA	NA	0.476808	0.478675	NA	NA	NA		Astro,EN	0	2	0	FALSE	BD
PDE6D	0.535252	0.535928	NA	0.535366	NA	NA		OPC,Astro,Oligo	0	3	0	FALSE	BD
NCAPH2	NA	NA	0.442632	NA	NA	NA		EN	0	1	0	FALSE	BD
ENSG00000286982	NA	0.612312	0.609439	0.612832	NA	NA		Astro,EN,Oligo	0	3	0	FALSE	BD
C10orf82	NA	NA	0.397964	NA	0.398162	NA		EN,IN	0	2	0	FALSE	BD
ENSG00000265987	NA	NA	0.464616	0.467794	0.464698	0.468051		EN,Oligo,IN,Immune	0	4	0	FALSE	BD
C10orf143	NA	0.500094	0.500779	NA	0.500371	NA		Astro,EN,IN	0	3	0	FALSE	BD
DAPL1	0.534915	NA	0.536064	NA	0.536349	NA		OPC,EN,IN	0	3	0	FALSE	BD
ZNF354B	NA	0.547216	0.543161	NA	NA	NA		Astro,EN	0	2	0	FALSE	BD
TTC5	NA	0.59105	0.592757	0.590844	0.592778	NA		Astro,EN,Oligo,IN	0	4	0	FALSE	BD
TPRXL	NA	0.547732	0.546772	NA	0.546465	NA		Astro,EN,IN	0	3	0	FALSE	BD
MTRES1	NA	NA	NA	0.443671	NA	NA		Oligo	0	1	0	FALSE	BD
ENSG00000287135	NA	0.325221	0.32544	0.325285	0.325414	NA		Astro,EN,Oligo,IN	0	4	0	FALSE	BD
ZNF230	NA	NA	0.406317	0.406058	0.406344	NA		EN,Oligo,IN	0	3	0	FALSE	BD
ENSG00000227240	0.486937	NA	NA	NA	0.489901	NA		OPC,IN	0	2	0	FALSE	BD
ENSG00000248343	0.349166	NA	NA	NA	0.349332	NA		OPC,IN	0	2	0	FALSE	BD
HBS1L	0.348113	0.348076	0.347717	0.348123	0.347688	NA		OPC,Astro,EN,Oligo,IN	0	5	0	FALSE	BD
VIPR1	NA	NA	0.356013	NA	NA	0.358105		EN,Immune	0	2	0	FALSE	BD
TRIM51FP	NA	NA	0.483691	NA	0.484206	NA		EN,IN	0	2	0	FALSE	BD
LIPC	NA	NA	NA	0.572453	0.570753	0.573185		Oligo,IN,Immune	0	3	0	FALSE	BD
ADCY6	NA	NA	0.442902	NA	NA	NA		EN	0	1	0	FALSE	BD
PIK3C2B	NA	0.590313	NA	0.591065	NA	0.59039		Astro,Oligo,Immune	0	3	0	FALSE	BD
AGAP12P	NA	0.288089	0.287998	0.288137	0.287964	NA		Astro,EN,Oligo,IN	0	4	0	FALSE	BD
ZNF567	0.29256	NA	0.292802	0.292507	0.292766	0.293199		OPC,EN,Oligo,IN,Immune	0	5	0	FALSE	BD
HIPK4	NA	NA	0.380697	NA	0.380838	NA		EN,IN	0	2	0	FALSE	BD
NBPF8	0.404639	0.404407	0.404403	0.404305	NA	NA		OPC,Astro,EN,Oligo	0	4	0	FALSE	BD
MALT1	0.27448	0.274419	0.274474	0.274345	0.27446	NA		OPC,Astro,EN,Oligo,IN	0	5	0	FALSE	BD
ARHGAP33	NA	NA	0.442999	NA	NA	NA		EN	0	1	0	FALSE	BD
PMP2	0.45146	0.451062	NA	NA	NA	NA		OPC,Astro	0	2	0	FALSE	BD
ENSG00000274422	NA	NA	NA	0.380483	NA	0.380866		Oligo,Immune	0	2	0	FALSE	BD
ENSG00000286655	0.341863	0.341751	0.341467	0.341728	0.341442	NA		OPC,Astro,EN,Oligo,IN	0	5	0	FALSE	BD
ENSG00000267561	NA	NA	0.348904	NA	0.348913	NA		EN,IN	0	2	0	FALSE	BD
ENSG00000228852	0.515067	0.515227	0.515525	0.515167	0.515481	NA		OPC,Astro,EN,Oligo,IN	0	5	0	FALSE	BD
ZNF763	NA	NA	0.443297	NA	NA	NA		EN	0	1	0	FALSE	BD
IQCA1	NA	0.459233	0.456588	0.459434	0.456645	NA		Astro,EN,Oligo,IN	0	4	0	FALSE	BD
B3GNT4	NA	NA	0.535136	NA	0.53441	NA		EN,IN	0	2	0	FALSE	BD
HAGH	0.469799	0.46965	0.473207	0.46971	0.47303	0.470259		OPC,Astro,EN,Oligo,IN,Immune	0	6	0	FALSE	BD
GOLM1	0.539763	0.539977	0.541476	0.53976	0.541618	NA		OPC,Astro,EN,Oligo,IN	0	5	0	FALSE	BD
DKK3	0.551826	0.551667	0.554011	NA	0.554132	NA		OPC,Astro,EN,IN	0	4	0	FALSE	BD
TERT	NA	NA	0.443384	NA	NA	NA		EN	0	1	0	FALSE	BD
SLC38A4	0.578967	0.579021	0.585741	NA	0.585459	NA		OPC,Astro,EN,IN	0	4	0	FALSE	BD
MIR4458HG	0.520896	NA	0.523257	0.520966	0.523332	NA		OPC,EN,Oligo,IN	0	4	0	FALSE	BD
POLR1G	0.151033	0.150987	0.151455	0.150967	0.15144	0.15148		OPC,Astro,EN,Oligo,IN,Immune	0	6	0	FALSE	BD
MAT2A	NA	NA	0.443406	NA	NA	NA		EN	0	1	0	FALSE	BD
ENSG00000286902	NA	NA	0.44345	NA	NA	NA		EN	0	1	0	FALSE	BD
STK10	NA	NA	NA	0.586494	0.592007	0.586297		Oligo,IN,Immune	0	3	0	FALSE	BD
PPIEL	0.239157	0.239066	0.23975	0.239036	0.239766	0.239638		OPC,Astro,EN,Oligo,IN,Immune	0	6	0	FALSE	BD
FADS2	0.638276	NA	NA	0.638992	NA	0.63839		OPC,Oligo,Immune	0	3	0	FALSE	BD
UVRAG-DT	NA	NA	0.443548	NA	NA	NA		EN	0	1	0	FALSE	BD
ERVK3-1	NA	0.369683	0.369703	0.369763	0.369832	NA		Astro,EN,Oligo,IN	0	4	0	FALSE	BD
OLFM3	NA	NA	NA	0.56689	0.572162	NA		Oligo,IN	0	2	0	FALSE	BD
SLC35E2B	0.599695	0.599509	0.598466	0.599347	NA	0.599342		OPC,Astro,EN,Oligo,Immune	0	5	0	FALSE	BD
PRCP	NA	NA	0.520565	0.523166	0.520844	NA		EN,Oligo,IN	0	3	0	FALSE	BD
RPRD1A	0.630541	NA	0.629492	0.63123	NA	NA		OPC,EN,Oligo	0	3	0	FALSE	BD
MOB1A	NA	NA	0.520946	NA	NA	NA		EN	0	1	0	FALSE	BD
OPN4	NA	NA	0.375277	NA	0.375205	NA		EN,IN	0	2	0	FALSE	BD
SHISA5	NA	NA	0.443742	NA	NA	NA		EN	0	1	0	FALSE	BD
ENSG00000286109	NA	NA	0.310128	0.311577	0.310143	NA		EN,Oligo,IN	0	3	0	FALSE	BD
CAAP1	NA	NA	NA	NA	0.444093	NA		IN	0	1	0	FALSE	BD
ERI3	0.457972	NA	0.459081	NA	NA	NA		OPC,EN	0	2	0	FALSE	BD
ENSG00000272508	NA	NA	0.443826	NA	NA	NA		EN	0	1	0	FALSE	BD
DPP9	NA	0.444965	NA	NA	NA	NA		Astro	0	1	0	FALSE	BD
CEP95	NA	NA	0.517305	0.521094	NA	0.520607		EN,Oligo,Immune	0	3	0	FALSE	BD
ENSG00000227542	NA	NA	0.377282	NA	0.377204	NA		EN,IN	0	2	0	FALSE	BD
NYNRIN	NA	NA	0.61586	NA	0.617202	NA		EN,IN	0	2	0	FALSE	BD
TDRD5	NA	NA	0.387789	NA	0.387948	NA		EN,IN	0	2	0	FALSE	BD
SERPINB1	0.505661	0.505453	0.505977	0.505602	0.505887	NA		OPC,Astro,EN,Oligo,IN	0	5	0	FALSE	BD
CCNA2	NA	0.498417	0.495639	NA	0.495862	NA		Astro,EN,IN	0	3	0	FALSE	BD
MTMR7	0.427313	0.427421	0.428602	0.427237	0.428425	NA		OPC,Astro,EN,Oligo,IN	0	5	0	FALSE	BD
ENSG00000256001	NA	NA	0.484239	0.486161	0.484496	NA		EN,Oligo,IN	0	3	0	FALSE	BD
DOCK4-AS1	NA	NA	NA	NA	NA	0.44862		Immune	0	1	0	FALSE	BD
SPTBN1-AS1	0.579991	0.580129	0.582994	0.580074	0.582943	NA		OPC,Astro,EN,Oligo,IN	0	5	0	FALSE	BD
NDUFB10	NA	NA	0.444095	NA	NA	NA		EN	0	1	0	FALSE	BD
MT1E	NA	0.613645	NA	NA	NA	NA		Astro	0	1	0	FALSE	BD
ENSG00000287021	NA	0.445256	NA	NA	NA	NA		Astro	0	1	0	FALSE	BD
PRKAR1A	NA	NA	0.497349	0.496922	0.497806	0.497076		EN,Oligo,IN,Immune	0	4	0	FALSE	BD
HDHD2	NA	NA	NA	0.445085	NA	NA		Oligo	0	1	0	FALSE	BD
ENSG00000224016	NA	NA	0.604156	NA	0.605385	NA		EN,IN	0	2	0	FALSE	BD
ENSG00000230730	NA	NA	0.444357	NA	NA	NA		EN	0	1	0	FALSE	BD
ENSG00000287481	NA	NA	NA	0.445218	NA	NA		Oligo	0	1	0	FALSE	BD
ENSG00000270100	NA	NA	0.347698	NA	0.347716	NA		EN,IN	0	2	0	FALSE	BD
PAK5	NA	NA	0.547105	0.55116	NA	NA		EN,Oligo	0	2	0	FALSE	BD
MAPK8	NA	NA	0.444459	NA	NA	NA		EN	0	1	0	FALSE	BD
GRM8	NA	NA	0.566238	0.565	0.566039	NA		EN,Oligo,IN	0	3	0	FALSE	BD
ENSG00000259676	NA	NA	NA	NA	0.444794	NA		IN	0	1	0	FALSE	BD
SGTB	NA	0.57016	NA	NA	0.575492	NA		Astro,IN	0	2	0	FALSE	BD
TOB2	NA	NA	NA	0.445336	NA	NA		Oligo	0	1	0	FALSE	BD
WDR90	NA	NA	0.444502	NA	NA	NA		EN	0	1	0	FALSE	BD
CDKN2D	NA	NA	0.491149	NA	0.491684	NA		EN,IN	0	2	0	FALSE	BD
OXA1L	NA	NA	0.357404	0.356722	0.357426	0.357089		EN,Oligo,IN,Immune	0	4	0	FALSE	BD
LDLRAD3	0.627198	0.627964	NA	0.627573	NA	NA		OPC,Astro,Oligo	0	3	0	FALSE	BD
ENSG00000259336	NA	0.466176	NA	0.466585	NA	NA		Astro,Oligo	0	2	0	FALSE	BD
ENSG00000253706	NA	0.360096	0.357947	NA	0.357984	NA		Astro,EN,IN	0	3	0	FALSE	BD
HPYR1	NA	NA	0.444607	NA	NA	NA		EN	0	1	0	FALSE	BD
SPIRE1	NA	0.561813	0.559009	0.561924	0.558983	0.561956		Astro,EN,Oligo,IN,Immune	0	5	0	FALSE	BD
LINC00653	NA	NA	NA	NA	0.444986	NA		IN	0	1	0	FALSE	BD
CITED2	NA	NA	0.437066	NA	0.436789	NA		EN,IN	0	2	0	FALSE	BD
CDC42BPB	NA	NA	NA	0.445574	NA	NA		Oligo	0	1	0	FALSE	BD
LARS2-AS1	NA	0.55022	0.552911	0.549973	NA	NA		Astro,EN,Oligo	0	3	0	FALSE	BD
ZNF85	0.520381	NA	0.51666	NA	NA	NA		OPC,EN	0	2	0	FALSE	BD
ENSG00000258458	0.391229	0.391185	0.391258	0.391147	0.391269	0.391489		OPC,Astro,EN,Oligo,IN,Immune	0	6	0	FALSE	BD
GTF2IP13	0.293528	0.293428	0.293432	0.293452	0.293454	NA		OPC,Astro,EN,Oligo,IN	0	5	0	FALSE	BD
ENSG00000261696	NA	NA	0.542335	0.546236	NA	NA		EN,Oligo	0	2	0	FALSE	BD
PLEKHA6	0.565503	0.566069	0.565337	NA	NA	NA		OPC,Astro,EN	0	3	0	FALSE	BD
PLEKHG4B	NA	NA	0.444953	NA	NA	NA		EN	0	1	0	FALSE	BD
CTC1	NA	0.567779	0.567527	0.567507	0.567435	0.567944		Astro,EN,Oligo,IN,Immune	0	5	0	FALSE	BD
RBAK-RBAKDN	NA	0.361046	0.361652	0.360951	0.361531	NA		Astro,EN,Oligo,IN	0	4	0	FALSE	BD
ENSG00000254705	NA	0.446163	NA	NA	NA	NA		Astro	0	1	0	FALSE	BD
HAP1	0.421762	0.421764	0.419479	NA	0.41953	NA		OPC,Astro,EN,IN	0	4	0	FALSE	BD
ENSG00000285948	NA	NA	0.515597	0.513693	0.515489	NA		EN,Oligo,IN	0	3	0	FALSE	BD
ENSG00000286417	NA	0.564145	0.568663	0.564245	0.568422	NA		Astro,EN,Oligo,IN	0	4	0	FALSE	BD
ST3GAL1-DT	NA	NA	0.495998	0.493816	NA	NA		EN,Oligo	0	2	0	FALSE	BD
OR6W1P	NA	NA	NA	0.445993	NA	NA		Oligo	0	1	0	FALSE	BD
HEATR1	NA	NA	0.368612	0.370444	0.36859	NA		EN,Oligo,IN	0	3	0	FALSE	BD
ENSG00000170089	NA	NA	0.445173	NA	NA	NA		EN	0	1	0	FALSE	BD
FPGT-TNNI3K	NA	NA	0.445182	NA	NA	NA		EN	0	1	0	FALSE	BD
STAG3L3	NA	0.516619	0.513175	0.516297	0.513279	NA		Astro,EN,Oligo,IN	0	4	0	FALSE	BD
TMEM19	0.407335	0.407508	NA	NA	NA	NA		OPC,Astro	0	2	0	FALSE	BD
LINC01934	NA	NA	0.44526	NA	NA	NA		EN	0	1	0	FALSE	BD
STEAP3	0.59484	NA	NA	NA	0.592946	0.593956		OPC,IN,Immune	0	3	0	FALSE	BD
SPDYE17	0.317605	0.317582	0.31764	0.317526	0.317686	NA		OPC,Astro,EN,Oligo,IN	0	5	0	FALSE	BD
POP1	0.579217	0.578161	NA	NA	NA	NA		OPC,Astro	0	2	0	FALSE	BD
KLHL36	NA	NA	0.445345	NA	NA	NA		EN	0	1	0	FALSE	BD
ENSG00000223563	NA	NA	0.459916	NA	0.460317	NA		EN,IN	0	2	0	FALSE	BD
PDIA4	NA	NA	0.360869	NA	0.360852	NA		EN,IN	0	2	0	FALSE	BD
FAM53B-AS1	NA	NA	NA	0.446293	NA	NA		Oligo	0	1	0	FALSE	BD
GVQW3	NA	NA	0.491481	NA	0.492011	NA		EN,IN	0	2	0	FALSE	BD
ENSG00000256552	NA	0.361366	0.362496	0.361429	NA	NA		Astro,EN,Oligo	0	3	0	FALSE	BD
ZNF469	NA	0.496251	NA	NA	NA	0.497135		Astro,Immune	0	2	0	FALSE	BD
XAF1	0.502072	0.501909	NA	NA	NA	0.50287		OPC,Astro,Immune	0	3	0	FALSE	BD
ENSG00000287145	NA	NA	0.445559	NA	NA	NA		EN	0	1	0	FALSE	BD
ENSG00000266076	NA	NA	0.445579	NA	NA	NA		EN	0	1	0	FALSE	BD
ENPEP	NA	NA	0.619757	NA	0.619738	NA		EN,IN	0	2	0	FALSE	BD
ENSG00000287483	NA	NA	0.445642	NA	NA	NA		EN	0	1	0	FALSE	BD
ENSG00000223944	NA	0.561903	0.557553	NA	NA	NA		Astro,EN	0	2	0	FALSE	BD
ENSG00000286251	NA	NA	0.453102	NA	NA	NA		EN	0	1	0	FALSE	BD
SLC8A1	0.312263	0.312363	0.312131	NA	NA	0.312514		OPC,Astro,EN,Immune	0	4	0	FALSE	BD
ENSG00000287723	NA	NA	0.325871	0.3264	0.325907	NA		EN,Oligo,IN	0	3	0	FALSE	BD
ENSG00000238018	0.57765	0.577422	0.577114	0.57779	NA	NA		OPC,Astro,EN,Oligo	0	4	0	FALSE	BD
IKBIP	0.418449	0.418347	0.419331	0.418424	0.419447	0.418981		OPC,Astro,EN,Oligo,IN,Immune	0	6	0	FALSE	BD
NKX6-3	NA	NA	NA	NA	0.446153	NA		IN	0	1	0	FALSE	BD
ENSG00000177359	NA	NA	0.404432	NA	0.404276	NA		EN,IN	0	2	0	FALSE	BD
REX1BD	NA	NA	0.590903	NA	NA	0.586837		EN,Immune	0	2	0	FALSE	BD
NHEJ1	NA	NA	NA	0.446718	NA	NA		Oligo	0	1	0	FALSE	BD
TRAPPC13	0.361695	0.361694	0.362102	0.361708	0.36212	NA		OPC,Astro,EN,Oligo,IN	0	5	0	FALSE	BD
ENSG00000273628	NA	NA	0.497057	NA	0.497608	NA		EN,IN	0	2	0	FALSE	BD
SLC25A33	NA	0.426679	NA	0.426421	NA	NA		Astro,Oligo	0	2	0	FALSE	BD
ASAP3	NA	NA	0.366477	NA	0.366557	NA		EN,IN	0	2	0	FALSE	BD
AOPEP	NA	NA	0.446004	NA	NA	NA		EN	0	1	0	FALSE	BD
FAM81B	NA	NA	0.51381	0.512134	0.513782	NA		EN,Oligo,IN	0	3	0	FALSE	BD
CENPO	NA	NA	0.626287	0.622699	0.625748	NA		EN,Oligo,IN	0	3	0	FALSE	BD
ENSG00000279047	0.369548	0.369508	0.371288	0.369443	0.371188	NA		OPC,Astro,EN,Oligo,IN	0	5	0	FALSE	BD
ANKRD30B	NA	NA	0.435797	NA	0.435533	NA		EN,IN	0	2	0	FALSE	BD
ZFR2	0.53287	NA	0.52612	NA	0.526245	NA		OPC,EN,IN	0	3	0	FALSE	BD
ENSG00000261654	NA	NA	0.446127	NA	NA	NA		EN	0	1	0	FALSE	BD
ENSG00000230637	NA	0.547015	0.549977	NA	0.549192	NA		Astro,EN,IN	0	3	0	FALSE	BD
ADGRE1	NA	NA	NA	0.447006	NA	NA		Oligo	0	1	0	FALSE	BD
BCAS1	0.443923	0.443822	NA	0.443949	0.444037	NA		OPC,Astro,Oligo,IN	0	4	0	FALSE	BD
ZNF213	0.393927	0.393921	0.395597	0.393837	0.395556	NA		OPC,Astro,EN,Oligo,IN	0	5	0	FALSE	BD
ACP2	NA	NA	0.446283	NA	NA	NA		EN	0	1	0	FALSE	BD
FBXW8	NA	NA	0.472414	0.472815	0.472328	0.472712		EN,Oligo,IN,Immune	0	4	0	FALSE	BD
FAM169B	NA	NA	0.378633	NA	0.378749	NA		EN,IN	0	2	0	FALSE	BD
SCRN3	0.510894	0.511084	0.509162	0.510927	0.509186	0.51184		OPC,Astro,EN,Oligo,IN,Immune	0	6	0	FALSE	BD
ENSG00000232667	NA	NA	0.44637	NA	NA	NA		EN	0	1	0	FALSE	BD
STK39	0.388122	0.388345	NA	0.388086	NA	NA		OPC,Astro,Oligo	0	3	0	FALSE	BD
SAP30L-AS1	NA	0.444469	0.444552	0.444443	0.444465	0.4453		Astro,EN,Oligo,IN,Immune	0	5	0	FALSE	BD
ENSG00000259583	NA	NA	0.496942	NA	0.497489	NA		EN,IN	0	2	0	FALSE	BD
ZNF420	0.452546	NA	0.45054	NA	0.450418	NA		OPC,EN,IN	0	3	0	FALSE	BD
CCNE2	NA	NA	NA	0.447283	NA	NA		Oligo	0	1	0	FALSE	BD
ENSG00000255027	NA	0.464522	0.463372	0.4644	NA	NA		Astro,EN,Oligo	0	3	0	FALSE	BD
KEAP1	NA	NA	NA	0.447354	NA	NA		Oligo	0	1	0	FALSE	BD
ENSG00000250990	0.443195	NA	NA	0.443128	0.44288	NA		OPC,Oligo,IN	0	3	0	FALSE	BD
ENPP7P5	0.37039	0.370295	0.371775	0.370343	NA	0.371055		OPC,Astro,EN,Oligo,Immune	0	5	0	FALSE	BD
ENSG00000250379	NA	NA	0.625184	0.629339	0.625011	NA		EN,Oligo,IN	0	3	0	FALSE	BD
ZCCHC4	NA	NA	0.439463	NA	0.439781	NA		EN,IN	0	2	0	FALSE	BD
CPB2-AS1	0.351997	NA	0.352929	0.351967	0.352852	NA		OPC,EN,Oligo,IN	0	4	0	FALSE	BD
GLT8D1	0.253865	0.253767	0.254565	0.253761	0.254545	NA		OPC,Astro,EN,Oligo,IN	0	5	0	FALSE	BD
AIMP2	0.434911	NA	0.434006	0.434814	0.43414	NA		OPC,EN,Oligo,IN	0	4	0	FALSE	BD
EXOSC9	NA	0.472291	0.473603	0.472247	0.473329	NA		Astro,EN,Oligo,IN	0	4	0	FALSE	BD
ALG1L6P	NA	NA	0.356213	NA	0.356258	NA		EN,IN	0	2	0	FALSE	BD
CDK15	NA	0.368537	0.368284	0.368554	0.368379	NA		Astro,EN,Oligo,IN	0	4	0	FALSE	BD
CTSZ	NA	NA	0.516337	NA	0.515739	NA		EN,IN	0	2	0	FALSE	BD
SLIT2	0.537722	NA	0.536102	0.538116	0.536328	NA		OPC,EN,Oligo,IN	0	4	0	FALSE	BD
SELENOK	NA	NA	NA	0.447901	NA	NA		Oligo	0	1	0	FALSE	BD
PEMT	NA	NA	0.447095	NA	NA	NA		EN	0	1	0	FALSE	BD
NDUFA6-DT	0.324532	0.324514	0.324441	0.324502	0.324473	0.325114		OPC,Astro,EN,Oligo,IN,Immune	0	6	0	FALSE	BD
ENSG00000287856	NA	0.393295	NA	0.393425	NA	NA		Astro,Oligo	0	2	0	FALSE	BD
ENSG00000258454	NA	0.500661	0.498513	NA	0.498368	NA		Astro,EN,IN	0	3	0	FALSE	BD
SPATA12	0.385423	NA	NA	0.385282	NA	NA		OPC,Oligo	0	2	0	FALSE	BD
RTN4	0.310097	0.309958	0.310744	0.30996	0.310747	NA		OPC,Astro,EN,Oligo,IN	0	5	0	FALSE	BD
TRPM1	NA	NA	NA	0.448076	NA	NA		Oligo	0	1	0	FALSE	BD
SLC8B1	NA	0.512978	NA	NA	0.509573	0.512465		Astro,IN,Immune	0	3	0	FALSE	BD
ZNF541	NA	NA	0.447273	NA	NA	NA		EN	0	1	0	FALSE	BD
ACP7	NA	NA	0.521978	0.525231	NA	NA		EN,Oligo	0	2	0	FALSE	BD
ORC5	NA	0.464768	0.465134	0.464929	0.465152	NA		Astro,EN,Oligo,IN	0	4	0	FALSE	BD
GIPC1	NA	NA	0.333419	0.334369	0.333375	NA		EN,Oligo,IN	0	3	0	FALSE	BD
CRELD2	NA	NA	0.39375	NA	0.393638	NA		EN,IN	0	2	0	FALSE	BD
ENSG00000259768	NA	NA	0.370107	0.371858	0.370177	NA		EN,Oligo,IN	0	3	0	FALSE	BD
ALDH2	NA	NA	0.447454	NA	NA	NA		EN	0	1	0	FALSE	BD
THRIL	NA	NA	0.351177	NA	0.351202	NA		EN,IN	0	2	0	FALSE	BD
GNB1	NA	NA	0.405764	NA	0.405729	0.406799		EN,IN,Immune	0	3	0	FALSE	BD
TMEM220	0.531965	0.531952	0.531906	0.531943	0.531911	NA		OPC,Astro,EN,Oligo,IN	0	5	0	FALSE	BD
CASC6	NA	NA	NA	NA	0.447804	NA		IN	0	1	0	FALSE	BD
ENSG00000250961	NA	NA	0.538409	NA	0.537701	NA		EN,IN	0	2	0	FALSE	BD
ENSG00000286507	NA	NA	0.447515	NA	NA	NA		EN	0	1	0	FALSE	BD
OTOA	NA	NA	NA	NA	0.447838	NA		IN	0	1	0	FALSE	BD
PRR12	0.396838	NA	NA	NA	0.397753	NA		OPC,IN	0	2	0	FALSE	BD
FAM153CP	0.447034	0.447071	0.448462	NA	0.448444	NA		OPC,Astro,EN,IN	0	4	0	FALSE	BD
OTOF	NA	NA	0.407932	NA	0.408136	NA		EN,IN	0	2	0	FALSE	BD
WDR64	NA	NA	0.446215	0.447867	NA	NA		EN,Oligo	0	2	0	FALSE	BD
ODR4	NA	NA	NA	NA	0.447913	NA		IN	0	1	0	FALSE	BD
BVES	0.618661	NA	NA	0.617298	NA	NA		OPC,Oligo	0	2	0	FALSE	BD
CARD18	NA	0.504085	0.501641	0.504	0.501751	NA		Astro,EN,Oligo,IN	0	4	0	FALSE	BD
FAM221A	0.525192	0.525167	0.52438	0.525426	0.524336	NA		OPC,Astro,EN,Oligo,IN	0	5	0	FALSE	BD
NKTR	0.299924	0.299735	0.299623	0.29974	0.299628	0.300414		OPC,Astro,EN,Oligo,IN,Immune	0	6	0	FALSE	BD
MANEA-DT	NA	0.448805	NA	NA	NA	NA		Astro	0	1	0	FALSE	BD
ENSG00000284705	NA	NA	0.447749	NA	NA	NA		EN	0	1	0	FALSE	BD
KMO	NA	NA	NA	NA	0.448059	NA		IN	0	1	0	FALSE	BD
NINJ2	0.518773	NA	0.519151	0.518428	NA	0.518811		OPC,EN,Oligo,Immune	0	4	0	FALSE	BD
SALL4	NA	NA	NA	0.448641	NA	NA		Oligo	0	1	0	FALSE	BD
ERICH5	NA	NA	0.447849	NA	NA	NA		EN	0	1	0	FALSE	BD
SLC25A34	NA	0.336815	0.336698	0.336901	0.336715	NA		Astro,EN,Oligo,IN	0	4	0	FALSE	BD
SLTM	NA	NA	NA	NA	NA	0.452423		Immune	0	1	0	FALSE	BD
LINC01995	NA	0.449079	NA	NA	NA	NA		Astro	0	1	0	FALSE	BD
MAMDC2	0.61658	0.616449	0.619141	NA	0.619186	0.616985		OPC,Astro,EN,IN,Immune	0	5	0	FALSE	BD
CKMT2-AS1	0.190403	0.190354	0.190744	0.190351	0.190734	0.190883		OPC,Astro,EN,Oligo,IN,Immune	0	6	0	FALSE	BD
CDH26	NA	NA	0.427928	0.427123	NA	NA		EN,Oligo	0	2	0	FALSE	BD
TMED8	0.451104	NA	0.45072	0.451271	0.450729	NA		OPC,EN,Oligo,IN	0	4	0	FALSE	BD
DOCK8	NA	NA	0.4801	0.481347	0.480256	0.481824		EN,Oligo,IN,Immune	0	4	0	FALSE	BD
ENSG00000232633	0.616059	0.615519	0.617255	NA	NA	NA		OPC,Astro,EN	0	3	0	FALSE	BD
KDM5B	NA	0.579843	0.57795	0.579622	0.578199	NA		Astro,EN,Oligo,IN	0	4	0	FALSE	BD
ENSG00000251391	NA	NA	NA	NA	0.448616	NA		IN	0	1	0	FALSE	BD
ENSG00000273312	NA	NA	0.448331	NA	NA	NA		EN	0	1	0	FALSE	BD
ENSG00000255639	NA	0.493688	0.492482	0.493757	0.492398	NA		Astro,EN,Oligo,IN	0	4	0	FALSE	BD
ENSG00000279161	NA	NA	NA	0.449151	NA	NA		Oligo	0	1	0	FALSE	BD
ENSG00000257359	NA	NA	NA	0.44917	NA	NA		Oligo	0	1	0	FALSE	BD
PRKAR2B-AS1	0.598983	NA	0.599408	0.59913	0.599762	NA		OPC,EN,Oligo,IN	0	4	0	FALSE	BD
GPC5-AS1	NA	0.449457	NA	NA	NA	NA		Astro	0	1	0	FALSE	BD
ACAT1	NA	NA	0.415074	0.415393	0.415037	0.415479		EN,Oligo,IN,Immune	0	4	0	FALSE	BD
TTC9C	NA	NA	0.305861	0.30648	0.305843	NA		EN,Oligo,IN	0	3	0	FALSE	BD
LINC02236	NA	NA	0.467885	NA	0.468298	NA		EN,IN	0	2	0	FALSE	BD
LINC02636	0.55728	0.55728	0.555736	0.557368	0.555892	NA		OPC,Astro,EN,Oligo,IN	0	5	0	FALSE	BD
ENSG00000279328	NA	NA	0.448434	NA	NA	NA		EN	0	1	0	FALSE	BD
C10orf95	NA	NA	0.358083	NA	0.358089	NA		EN,IN	0	2	0	FALSE	BD
ENSG00000285417	NA	NA	0.448443	NA	NA	NA		EN	0	1	0	FALSE	BD
ENSG00000258504	0.243821	0.24376	0.244468	0.243762	0.24447	NA		OPC,Astro,EN,Oligo,IN	0	5	0	FALSE	BD
CERS4	NA	0.590015	0.586179	0.589738	0.586279	NA		Astro,EN,Oligo,IN	0	4	0	FALSE	BD
VIPR1-AS1	NA	NA	0.448493	NA	NA	NA		EN	0	1	0	FALSE	BD
PTPRS	NA	NA	NA	0.449323	NA	NA		Oligo	0	1	0	FALSE	BD
NNAT	0.40305	0.402913	0.402143	0.402979	0.402188	NA		OPC,Astro,EN,Oligo,IN	0	5	0	FALSE	BD
DGAT2	NA	NA	0.448535	NA	NA	NA		EN	0	1	0	FALSE	BD
PRNP	NA	0.572058	NA	NA	NA	NA		Astro	0	1	0	FALSE	BD
ENSG00000227896	0.608821	0.609104	0.609051	0.608986	0.609012	NA		OPC,Astro,EN,Oligo,IN	0	5	0	FALSE	BD
DIS3	NA	NA	NA	0.449395	NA	NA		Oligo	0	1	0	FALSE	BD
GCDH	NA	0.308127	0.308435	0.308173	0.308432	0.308656		Astro,EN,Oligo,IN,Immune	0	5	0	FALSE	BD
LINC01362	NA	NA	0.44859	NA	NA	NA		EN	0	1	0	FALSE	BD
PIBF1	NA	NA	0.408021	NA	0.40822	NA		EN,IN	0	2	0	FALSE	BD
LINC01695	0.495915	0.495676	0.498295	0.495658	0.49819	NA		OPC,Astro,EN,Oligo,IN	0	5	0	FALSE	BD
ARF4-AS1	NA	NA	0.347283	0.347626	0.347289	NA		EN,Oligo,IN	0	3	0	FALSE	BD
SNTG1	0.365963	NA	NA	NA	0.366333	NA		OPC,IN	0	2	0	FALSE	BD
ENSG00000248138	0.57745	0.577109	0.57932	0.577078	0.579193	NA		OPC,Astro,EN,Oligo,IN	0	5	0	FALSE	BD
THEG	NA	NA	0.448791	NA	NA	NA		EN	0	1	0	FALSE	BD
ADAM10	NA	0.597816	NA	0.597287	NA	0.596815		Astro,Oligo,Immune	0	3	0	FALSE	BD
FLVCR1	0.479586	0.479391	0.482173	0.479425	0.482185	0.479864		OPC,Astro,EN,Oligo,IN,Immune	0	6	0	FALSE	BD
HPX	NA	NA	0.411985	NA	0.41182	NA		EN,IN	0	2	0	FALSE	BD
DPP7	0.449935	NA	0.449151	0.449933	0.449095	0.45048		OPC,EN,Oligo,IN,Immune	0	5	0	FALSE	BD
CDCP1	NA	NA	0.440595	NA	NA	0.440826		EN,Immune	0	2	0	FALSE	BD
ANKRD26P3	NA	NA	0.366411	NA	0.366476	NA		EN,IN	0	2	0	FALSE	BD
POT1	0.304037	0.304006	0.305	0.304034	NA	NA		OPC,Astro,EN,Oligo	0	4	0	FALSE	BD
ENSG00000253389	NA	NA	NA	NA	0.449308	NA		IN	0	1	0	FALSE	BD
BMERB1	0.336112	NA	NA	0.336014	0.337977	NA		OPC,Oligo,IN	0	3	0	FALSE	BD
ZBTB20-AS3	NA	NA	NA	0.449912	NA	NA		Oligo	0	1	0	FALSE	BD
LINC02044	NA	NA	0.501705	0.499971	0.501539	NA		EN,Oligo,IN	0	3	0	FALSE	BD
NETO1-DT	NA	NA	0.463032	NA	0.463422	NA		EN,IN	0	2	0	FALSE	BD
CYP2D7	NA	NA	0.450821	NA	0.451164	NA		EN,IN	0	2	0	FALSE	BD
TENT5C	NA	NA	0.44917	NA	NA	NA		EN	0	1	0	FALSE	BD
RPAP3	NA	NA	NA	NA	NA	0.453585		Immune	0	1	0	FALSE	BD
PRXL2AP1	NA	NA	0.449207	NA	NA	NA		EN	0	1	0	FALSE	BD
MMUT	NA	0.512106	NA	0.512107	NA	0.513649		Astro,Oligo,Immune	0	3	0	FALSE	BD
ZW10	NA	NA	NA	0.450082	NA	NA		Oligo	0	1	0	FALSE	BD
CCDC38	NA	0.311122	0.31099	0.311112	0.311038	NA		Astro,EN,Oligo,IN	0	4	0	FALSE	BD
ENSG00000287409	NA	NA	NA	NA	0.449601	NA		IN	0	1	0	FALSE	BD
MGC15885	NA	NA	0.474987	NA	0.474592	NA		EN,IN	0	2	0	FALSE	BD
CPSF4	NA	0.377495	NA	0.377418	NA	NA		Astro,Oligo	0	2	0	FALSE	BD
ENSG00000215869	NA	NA	0.385228	NA	0.385349	NA		EN,IN	0	2	0	FALSE	BD
C3orf49	0.571869	0.571531	0.570835	0.57153	0.570963	NA		OPC,Astro,EN,Oligo,IN	0	5	0	FALSE	BD
UGCG	NA	NA	0.550354	NA	0.551146	NA		EN,IN	0	2	0	FALSE	BD
NTMT1	NA	NA	NA	0.450237	NA	NA		Oligo	0	1	0	FALSE	BD
PPM1A	NA	NA	0.304557	0.305161	0.304518	NA		EN,Oligo,IN	0	3	0	FALSE	BD
ENSG00000285300	NA	NA	0.363334	NA	0.363329	NA		EN,IN	0	2	0	FALSE	BD
ENSG00000253197	NA	NA	0.457192	0.455914	NA	NA		EN,Oligo	0	2	0	FALSE	BD
TGFA	0.4952	NA	NA	0.495698	NA	NA		OPC,Oligo	0	2	0	FALSE	BD
DERL3	NA	NA	0.460991	NA	0.461371	NA		EN,IN	0	2	0	FALSE	BD
OMD	0.194245	0.19419	0.194881	0.194175	0.194863	0.194711		OPC,Astro,EN,Oligo,IN,Immune	0	6	0	FALSE	BD
ENSG00000251615	NA	0.350284	0.350579	0.350157	NA	NA		Astro,EN,Oligo	0	3	0	FALSE	BD
TFDP2	NA	0.536554	0.533076	NA	NA	NA		Astro,EN	0	2	0	FALSE	BD
LINC01119	NA	NA	0.459227	NA	0.458896	NA		EN,IN	0	2	0	FALSE	BD
ZDHHC11B	0.364946	0.36484	0.3652	0.364912	0.365276	NA		OPC,Astro,EN,Oligo,IN	0	5	0	FALSE	BD
SLC14A2-AS1	NA	NA	0.546513	NA	0.545778	NA		EN,IN	0	2	0	FALSE	BD
CENPJ	0.367128	0.366921	0.366998	0.366972	0.366958	NA		OPC,Astro,EN,Oligo,IN	0	5	0	FALSE	BD
SLC22A24	NA	NA	0.449683	NA	NA	NA		EN	0	1	0	FALSE	BD
SYS1-DBNDD2	NA	NA	0.406772	0.406337	NA	NA		EN,Oligo	0	2	0	FALSE	BD
CRYGA	NA	NA	0.449735	NA	NA	NA		EN	0	1	0	FALSE	BD
ENSG00000235888	NA	0.434855	0.434564	0.434649	0.434527	NA		Astro,EN,Oligo,IN	0	4	0	FALSE	BD
ENSG00000272990	NA	NA	0.548061	0.544726	NA	NA		EN,Oligo	0	2	0	FALSE	BD
ENSG00000272442	NA	NA	0.449753	NA	NA	NA		EN	0	1	0	FALSE	BD
ENSG00000267114	NA	NA	NA	0.45057	NA	NA		Oligo	0	1	0	FALSE	BD
UBE2M	NA	NA	NA	NA	0.450055	NA		IN	0	1	0	FALSE	BD
LINC02226	NA	0.410063	NA	0.410234	NA	NA		Astro,Oligo	0	2	0	FALSE	BD
ENSG00000254929	0.569929	0.56981	0.56742	0.569814	0.567416	0.570039		OPC,Astro,EN,Oligo,IN,Immune	0	6	0	FALSE	BD
ENSG00000230648	NA	0.27514	0.275059	0.27513	0.275038	NA		Astro,EN,Oligo,IN	0	4	0	FALSE	BD
LINC02631	NA	NA	0.449804	NA	NA	NA		EN	0	1	0	FALSE	BD
MUC4	NA	0.41153	0.4109	0.411303	0.410823	NA		Astro,EN,Oligo,IN	0	4	0	FALSE	BD
ENSG00000254469	0.500924	0.500911	0.502992	0.500808	0.502985	NA		OPC,Astro,EN,Oligo,IN	0	5	0	FALSE	BD
ENSG00000285952	NA	NA	0.359745	0.360771	0.359853	NA		EN,Oligo,IN	0	3	0	FALSE	BD
KCNB1	NA	NA	NA	NA	0.450168	NA		IN	0	1	0	FALSE	BD
ENSG00000255102	NA	NA	0.449889	NA	NA	NA		EN	0	1	0	FALSE	BD
DPH7	NA	NA	0.324052	0.32463	0.324075	NA		EN,Oligo,IN	0	3	0	FALSE	BD
ZEB1	NA	NA	NA	NA	NA	0.454339		Immune	0	1	0	FALSE	BD
PRDX3	NA	NA	NA	0.450765	NA	NA		Oligo	0	1	0	FALSE	BD
LRRC38	NA	NA	NA	NA	0.450295	NA		IN	0	1	0	FALSE	BD
ARV1	0.506229	0.506163	0.50437	NA	NA	NA		OPC,Astro,EN	0	3	0	FALSE	BD
LINC02062	0.625596	0.625558	0.625966	0.625548	0.625954	0.625243		OPC,Astro,EN,Oligo,IN,Immune	0	6	0	FALSE	BD
MOK	NA	0.417951	0.417763	0.417787	0.41781	NA		Astro,EN,Oligo,IN	0	4	0	FALSE	BD
GRM7-AS1	NA	0.533061	0.533774	0.532722	NA	NA		Astro,EN,Oligo	0	3	0	FALSE	BD
ENSG00000269749	NA	0.508157	0.509246	0.508287	0.509366	NA		Astro,EN,Oligo,IN	0	4	0	FALSE	BD
ENSG00000283360	NA	NA	0.551614	0.555087	NA	0.554915		EN,Oligo,Immune	0	3	0	FALSE	BD
OGFOD3	0.462529	NA	NA	0.462129	NA	NA		OPC,Oligo	0	2	0	FALSE	BD
ENSG00000246323	NA	NA	0.450278	NA	NA	NA		EN	0	1	0	FALSE	BD
ENSG00000235819	NA	NA	0.382975	NA	0.383085	NA		EN,IN	0	2	0	FALSE	BD
PCNX2	NA	NA	0.522924	0.520077	0.522388	NA		EN,Oligo,IN	0	3	0	FALSE	BD
CDK6-AS1	NA	NA	0.450349	NA	NA	NA		EN	0	1	0	FALSE	BD
ENSG00000285885	NA	NA	0.607686	0.613508	NA	NA		EN,Oligo	0	2	0	FALSE	BD
ZBTB20	NA	0.599437	NA	0.60054	NA	NA		Astro,Oligo	0	2	0	FALSE	BD
DYNLT5	NA	0.434084	0.434509	NA	0.434532	NA		Astro,EN,IN	0	3	0	FALSE	BD
VPS37A	0.555656	0.555739	0.553469	0.555547	0.553436	NA		OPC,Astro,EN,Oligo,IN	0	5	0	FALSE	BD
AKIRIN1	NA	0.462468	NA	0.462467	0.462147	NA		Astro,Oligo,IN	0	3	0	FALSE	BD
ENSG00000258407	NA	NA	0.450521	NA	NA	NA		EN	0	1	0	FALSE	BD
ABHD4	NA	0.451596	NA	NA	NA	NA		Astro	0	1	0	FALSE	BD
THOC7	NA	0.323573	0.323205	0.323634	0.323241	NA		Astro,EN,Oligo,IN	0	4	0	FALSE	BD
PRPF40A	NA	NA	0.481628	0.479911	NA	NA		EN,Oligo	0	2	0	FALSE	BD
C9orf85	NA	NA	NA	0.460264	0.462642	NA		Oligo,IN	0	2	0	FALSE	BD
KLHDC9	NA	NA	NA	NA	0.450886	NA		IN	0	1	0	FALSE	BD
MEIG1	NA	0.411484	NA	0.41136	0.413575	NA		Astro,Oligo,IN	0	3	0	FALSE	BD
ENSG00000282080	NA	NA	0.485951	NA	0.486421	NA		EN,IN	0	2	0	FALSE	BD
CLIP4	0.589343	0.589586	0.586956	0.589689	0.587071	NA		OPC,Astro,EN,Oligo,IN	0	5	0	FALSE	BD
LINC01416	NA	NA	0.45071	NA	NA	NA		EN	0	1	0	FALSE	BD
CPPED1	0.591403	0.591486	0.591255	0.591382	0.591083	0.591296		OPC,Astro,EN,Oligo,IN,Immune	0	6	0	FALSE	BD
GTSCR1	0.484123	NA	0.484878	0.483936	0.484945	NA		OPC,EN,Oligo,IN	0	4	0	FALSE	BD
SPSB2	NA	0.336064	0.336102	0.335971	0.33608	NA		Astro,EN,Oligo,IN	0	4	0	FALSE	BD
RESF1	NA	0.566123	0.56806	0.566438	NA	NA		Astro,EN,Oligo	0	3	0	FALSE	BD
LXN	NA	NA	0.433399	0.432571	NA	NA		EN,Oligo	0	2	0	FALSE	BD
ENSG00000228192	NA	0.451934	NA	NA	NA	NA		Astro	0	1	0	FALSE	BD
ENSG00000226439	NA	NA	NA	0.451686	NA	NA		Oligo	0	1	0	FALSE	BD
WFDC1	0.363218	0.363247	0.364084	NA	NA	NA		OPC,Astro,EN	0	3	0	FALSE	BD
TAPT1-AS1	0.523269	0.523064	0.523841	0.523163	0.523757	0.523705		OPC,Astro,EN,Oligo,IN,Immune	0	6	0	FALSE	BD
CTNNBL1	0.434345	0.434293	0.434174	0.434487	0.434108	0.434914		OPC,Astro,EN,Oligo,IN,Immune	0	6	0	FALSE	BD
PRR7-AS1	NA	0.347639	0.346335	NA	0.346312	NA		Astro,EN,IN	0	3	0	FALSE	BD
DYDC1	NA	NA	0.450963	NA	NA	NA		EN	0	1	0	FALSE	BD
ENSG00000232211	NA	NA	NA	NA	0.45126	NA		IN	0	1	0	FALSE	BD
ENSG00000226764	NA	NA	NA	0.451798	NA	NA		Oligo	0	1	0	FALSE	BD
SETDB1	NA	0.354938	NA	0.35494	0.357775	NA		Astro,Oligo,IN	0	3	0	FALSE	BD
BCRP3	NA	NA	NA	0.451898	NA	NA		Oligo	0	1	0	FALSE	BD
MTMR4	NA	NA	0.431669	NA	0.431933	NA		EN,IN	0	2	0	FALSE	BD
CCDC148-AS1	NA	NA	0.4044	NA	0.404272	NA		EN,IN	0	2	0	FALSE	BD
ENSG00000257042	NA	NA	0.379204	NA	0.379297	NA		EN,IN	0	2	0	FALSE	BD
NELFA	NA	0.452206	NA	NA	NA	NA		Astro	0	1	0	FALSE	BD
NMNAT3	0.602369	0.60248	0.601927	0.602474	0.602047	0.602105		OPC,Astro,EN,Oligo,IN,Immune	0	6	0	FALSE	BD
ENSG00000288545	NA	0.590122	0.594101	0.590135	0.593783	NA		Astro,EN,Oligo,IN	0	4	0	FALSE	BD
ENSG00000277621	NA	NA	0.451219	NA	NA	NA		EN	0	1	0	FALSE	BD
ENSG00000241219	0.466451	0.466386	0.47159	0.466351	0.471356	NA		OPC,Astro,EN,Oligo,IN	0	5	0	FALSE	BD
AKR1C1	0.323632	NA	0.32205	NA	0.322035	NA		OPC,EN,IN	0	3	0	FALSE	BD
FZD1	NA	NA	0.451247	NA	NA	NA		EN	0	1	0	FALSE	BD
SPART-AS1	0.486731	0.487182	NA	NA	NA	NA		OPC,Astro	0	2	0	FALSE	BD
ENSG00000264458	NA	NA	0.429942	0.43122	NA	NA		EN,Oligo	0	2	0	FALSE	BD
CHDH	NA	0.542259	0.539564	0.542586	0.539556	NA		Astro,EN,Oligo,IN	0	4	0	FALSE	BD
ENSG00000267042	NA	NA	0.495216	NA	0.494749	NA		EN,IN	0	2	0	FALSE	BD
PWRN4	NA	NA	0.405973	0.405526	0.405829	NA		EN,Oligo,IN	0	3	0	FALSE	BD
ENSG00000275120	0.489632	0.489618	0.49159	0.489556	0.491474	0.489823		OPC,Astro,EN,Oligo,IN,Immune	0	6	0	FALSE	BD
AMBP	NA	NA	0.451436	NA	NA	NA		EN	0	1	0	FALSE	BD
EMP2P1	NA	NA	0.361447	0.361747	NA	NA		EN,Oligo	0	2	0	FALSE	BD
ENSG00000226509	NA	0.452506	NA	NA	NA	NA		Astro	0	1	0	FALSE	BD
OR2M4	NA	NA	0.414133	0.416307	0.414099	NA		EN,Oligo,IN	0	3	0	FALSE	BD
CREB3L2	NA	NA	NA	0.438922	0.438249	NA		Oligo,IN	0	2	0	FALSE	BD
NPLOC4	NA	NA	NA	0.523165	NA	NA		Oligo	0	1	0	FALSE	BD
AVPI1	NA	0.312951	0.312151	NA	0.312207	NA		Astro,EN,IN	0	3	0	FALSE	BD
TM4SF20	NA	NA	NA	0.452309	NA	NA		Oligo	0	1	0	FALSE	BD
ENSG00000286221	NA	NA	0.451526	NA	NA	NA		EN	0	1	0	FALSE	BD
FADS1	NA	0.297166	0.297764	0.297153	0.297765	NA		Astro,EN,Oligo,IN	0	4	0	FALSE	BD
ZNF789	NA	NA	0.451561	NA	NA	NA		EN	0	1	0	FALSE	BD
CCDC80	NA	0.375635	0.375556	NA	NA	NA		Astro,EN	0	2	0	FALSE	BD
MIR3150BHG	NA	NA	0.451622	NA	NA	NA		EN	0	1	0	FALSE	BD
ENSG00000269729	NA	NA	0.385542	NA	0.385652	NA		EN,IN	0	2	0	FALSE	BD
SMIM15-AS1	NA	0.456753	0.457145	NA	0.457317	NA		Astro,EN,IN	0	3	0	FALSE	BD
ENSG00000188002	0.251843	0.251733	0.251993	0.251745	0.251973	NA		OPC,Astro,EN,Oligo,IN	0	5	0	FALSE	BD
ENSG00000261248	NA	0.491425	0.492427	0.491183	NA	NA		Astro,EN,Oligo	0	3	0	FALSE	BD
FAHD2P1	NA	NA	0.420591	NA	0.420814	NA		EN,IN	0	2	0	FALSE	BD
CTNNA3	NA	0.433456	NA	0.433168	NA	0.433355		Astro,Oligo,Immune	0	3	0	FALSE	BD
EXTL2	0.538968	0.538827	0.537454	0.538786	NA	NA		OPC,Astro,EN,Oligo	0	4	0	FALSE	BD
ENSG00000233393	0.349305	0.349152	NA	0.349174	NA	NA		OPC,Astro,Oligo	0	3	0	FALSE	BD
AK5	0.56276	NA	NA	0.56188	NA	NA		OPC,Oligo	0	2	0	FALSE	BD
RALGAPA1	0.360402	0.360439	0.361146	0.360329	0.361198	0.360946		OPC,Astro,EN,Oligo,IN,Immune	0	6	0	FALSE	BD
ENSG00000263424	NA	NA	0.561618	0.557972	NA	NA		EN,Oligo	0	2	0	FALSE	BD
ATP6V0D1-DT	NA	NA	NA	NA	0.452226	NA		IN	0	1	0	FALSE	BD
UVSSA	0.440561	0.440553	0.439453	0.440562	0.43951	0.440956		OPC,Astro,EN,Oligo,IN,Immune	0	6	0	FALSE	BD
ENSG00000249568	NA	NA	NA	NA	0.452246	NA		IN	0	1	0	FALSE	BD
TIAM2	NA	0.338899	0.338147	NA	0.338246	NA		Astro,EN,IN	0	3	0	FALSE	BD
LINC01630	0.580062	0.579968	0.578286	0.58031	NA	NA		OPC,Astro,EN,Oligo	0	4	0	FALSE	BD
LSR	NA	NA	NA	0.452792	NA	NA		Oligo	0	1	0	FALSE	BD
SLC7A14-AS1	NA	NA	NA	0.452809	NA	NA		Oligo	0	1	0	FALSE	BD
THSD4-AS1	NA	NA	0.452039	NA	NA	NA		EN	0	1	0	FALSE	BD
ATP6V0A2	0.381613	0.381692	0.382258	0.381603	NA	0.381914		OPC,Astro,EN,Oligo,Immune	0	5	0	FALSE	BD
BTBD6	NA	NA	0.523528	0.526103	0.523722	0.525643		EN,Oligo,IN,Immune	0	4	0	FALSE	BD
IFI27	NA	0.423578	0.421104	NA	0.421079	NA		Astro,EN,IN	0	3	0	FALSE	BD
SDSL	NA	NA	0.452126	NA	NA	NA		EN	0	1	0	FALSE	BD
SLC17A6	NA	NA	0.452163	NA	NA	NA		EN	0	1	0	FALSE	BD
COL26A1	NA	NA	0.470701	NA	0.470915	0.47388		EN,IN,Immune	0	3	0	FALSE	BD
ENSG00000260329	NA	NA	NA	NA	0.452522	NA		IN	0	1	0	FALSE	BD
ENSG00000258663	NA	NA	NA	0.453062	NA	NA		Oligo	0	1	0	FALSE	BD
ENSG00000288568	NA	NA	0.479516	0.480881	0.479359	NA		EN,Oligo,IN	0	3	0	FALSE	BD
ENSG00000254571	0.585625	0.58574	0.583235	0.58592	NA	NA		OPC,Astro,EN,Oligo	0	4	0	FALSE	BD
ARRB2	NA	NA	0.475298	NA	0.475714	NA		EN,IN	0	2	0	FALSE	BD
CCDC50	0.592697	0.592657	0.59365	0.592735	0.5936	0.592604		OPC,Astro,EN,Oligo,IN,Immune	0	6	0	FALSE	BD
CNNM1	NA	NA	0.371762	NA	0.371746	NA		EN,IN	0	2	0	FALSE	BD
ENSG00000285802	NA	NA	NA	0.453244	NA	NA		Oligo	0	1	0	FALSE	BD
ENSG00000264666	NA	NA	0.452474	NA	NA	NA		EN	0	1	0	FALSE	BD
C6orf120	NA	0.453533	NA	NA	NA	NA		Astro	0	1	0	FALSE	BD
ENSG00000225214	NA	NA	0.452493	NA	NA	NA		EN	0	1	0	FALSE	BD
LINC02234	NA	NA	0.470761	NA	0.471159	NA		EN,IN	0	2	0	FALSE	BD
FREM2-AS1	NA	0.453587	NA	NA	NA	NA		Astro	0	1	0	FALSE	BD
ENSG00000259628	0.437985	0.43805	0.437866	0.438104	0.4379	0.438243		OPC,Astro,EN,Oligo,IN,Immune	0	6	0	FALSE	BD
OR51M1	NA	NA	0.452573	NA	NA	NA		EN	0	1	0	FALSE	BD
TECPR2	NA	0.559849	0.559334	0.559525	0.559383	NA		Astro,EN,Oligo,IN	0	4	0	FALSE	BD
ENSG00000286691	NA	NA	0.452593	NA	NA	NA		EN	0	1	0	FALSE	BD
PTPN13	0.591432	0.591258	0.591805	0.591236	0.591749	0.59115		OPC,Astro,EN,Oligo,IN,Immune	0	6	0	FALSE	BD
CDH18	0.454571	NA	NA	NA	NA	NA		OPC	0	1	0	FALSE	BD
ENSG00000266014	0.458232	NA	NA	NA	0.46018	NA		OPC,IN	0	2	0	FALSE	BD
PRPSAP1	0.439878	0.4398	0.439893	0.439907	0.439893	0.440757		OPC,Astro,EN,Oligo,IN,Immune	0	6	0	FALSE	BD
ENSG00000272277	NA	NA	0.323188	0.324386	0.323186	NA		EN,Oligo,IN	0	3	0	FALSE	BD
PTEN	NA	NA	NA	NA	NA	0.457061		Immune	0	1	0	FALSE	BD
PPP1R9A-AS1	0.606685	NA	0.603095	0.606619	NA	NA		OPC,EN,Oligo	0	3	0	FALSE	BD
GMIP	NA	NA	NA	NA	0.453075	NA		IN	0	1	0	FALSE	BD
APPL1	NA	NA	0.378869	0.380857	0.378919	NA		EN,Oligo,IN	0	3	0	FALSE	BD
ARHGEF17	NA	NA	0.452839	NA	NA	NA		EN	0	1	0	FALSE	BD
PIKFYVE	NA	NA	0.544331	0.547939	NA	NA		EN,Oligo	0	2	0	FALSE	BD
PSMD7-DT	0.506254	0.5062	0.504679	0.506243	0.50465	NA		OPC,Astro,EN,Oligo,IN	0	5	0	FALSE	BD
SPRYD7	NA	0.551978	NA	0.551218	NA	NA		Astro,Oligo	0	2	0	FALSE	BD
NFYB	NA	NA	0.543716	0.545954	0.544025	NA		EN,Oligo,IN	0	3	0	FALSE	BD
ENSG00000264365	NA	NA	NA	NA	NA	0.457296		Immune	0	1	0	FALSE	BD
DDX4	NA	NA	0.629279	0.634756	0.629625	NA		EN,Oligo,IN	0	3	0	FALSE	BD
ENSG00000250064	NA	NA	0.543462	0.540381	NA	NA		EN,Oligo	0	2	0	FALSE	BD
ENSG00000246889	NA	NA	NA	0.418962	0.418711	NA		Oligo,IN	0	2	0	FALSE	BD
XPO4	NA	NA	NA	0.553143	0.549656	NA		Oligo,IN	0	2	0	FALSE	BD
GRB2	NA	NA	NA	NA	NA	0.457426		Immune	0	1	0	FALSE	BD
ROBO4	NA	0.620744	0.619596	0.621304	NA	NA		Astro,EN,Oligo	0	3	0	FALSE	BD
TUBG2	NA	NA	0.386516	NA	0.386621	NA		EN,IN	0	2	0	FALSE	BD
F13A1	NA	NA	NA	NA	NA	0.45751		Immune	0	1	0	FALSE	BD
MYO6	NA	0.515619	0.512491	0.515474	0.512576	NA		Astro,EN,Oligo,IN	0	4	0	FALSE	BD
ENSG00000266155	NA	0.384976	0.384464	NA	0.384661	NA		Astro,EN,IN	0	3	0	FALSE	BD
ENSG00000251388	NA	NA	0.453252	NA	NA	NA		EN	0	1	0	FALSE	BD
LSM7	0.213969	0.213909	0.214107	0.213898	0.214098	0.214483		OPC,Astro,EN,Oligo,IN,Immune	0	6	0	FALSE	BD
ENSG00000250501	NA	NA	NA	0.45411	NA	NA		Oligo	0	1	0	FALSE	BD
MRPS15	NA	NA	0.45334	NA	NA	NA		EN	0	1	0	FALSE	BD
AKAP9	0.353965	0.353874	NA	NA	0.355926	NA		OPC,Astro,IN	0	3	0	FALSE	BD
LINC02691	NA	NA	0.394157	NA	0.394285	NA		EN,IN	0	2	0	FALSE	BD
ENSG00000233968	0.322691	0.322659	0.323502	NA	NA	NA		OPC,Astro,EN	0	3	0	FALSE	BD
AKT2	NA	0.392992	0.392305	NA	NA	NA		Astro,EN	0	2	0	FALSE	BD
SLX4IP	0.468892	0.46874	0.468941	0.46884	0.468906	0.469494		OPC,Astro,EN,Oligo,IN,Immune	0	6	0	FALSE	BD
ENSG00000223509	0.453154	0.453172	0.45231	0.453123	0.452393	NA		OPC,Astro,EN,Oligo,IN	0	5	0	FALSE	BD
ARHGEF2	NA	0.454497	NA	NA	NA	NA		Astro	0	1	0	FALSE	BD
C12orf60	0.287388	0.287343	0.287466	0.287389	0.287453	NA		OPC,Astro,EN,Oligo,IN	0	5	0	FALSE	BD
WASH2P	NA	0.541595	0.539898	NA	0.540164	0.541195		Astro,EN,IN,Immune	0	4	0	FALSE	BD
TMEM241	NA	NA	0.498195	0.501852	0.49834	NA		EN,Oligo,IN	0	3	0	FALSE	BD
ENSG00000253260	NA	NA	0.453534	NA	NA	NA		EN	0	1	0	FALSE	BD
ENSG00000251002	NA	NA	NA	NA	0.453817	NA		IN	0	1	0	FALSE	BD
BRWD1-AS2	NA	NA	0.453565	NA	NA	NA		EN	0	1	0	FALSE	BD
REN	NA	NA	0.550414	NA	0.549691	NA		EN,IN	0	2	0	FALSE	BD
BDP1	NA	NA	NA	0.382793	0.383797	NA		Oligo,IN	0	2	0	FALSE	BD
MRPS10	0.472315	0.472231	0.471385	0.472179	0.471444	0.472865		OPC,Astro,EN,Oligo,IN,Immune	0	6	0	FALSE	BD
ENSG00000271795	NA	NA	0.36773	0.367763	0.367627	NA		EN,Oligo,IN	0	3	0	FALSE	BD
ENSG00000235939	0.330205	0.330151	0.330306	0.330247	0.330339	NA		OPC,Astro,EN,Oligo,IN	0	5	0	FALSE	BD
CD36	NA	NA	0.381122	0.381597	0.381314	NA		EN,Oligo,IN	0	3	0	FALSE	BD
JCADP1	NA	NA	0.453661	NA	NA	NA		EN	0	1	0	FALSE	BD
CCT3	NA	0.454701	NA	NA	NA	NA		Astro	0	1	0	FALSE	BD
SLC25A37	NA	0.604941	0.602305	0.605176	0.602345	0.605186		Astro,EN,Oligo,IN,Immune	0	5	0	FALSE	BD
MAP3K10	NA	NA	0.458903	0.460606	NA	NA		EN,Oligo	0	2	0	FALSE	BD
EXOSC6	0.204164	0.204111	0.204571	0.204089	0.204559	0.204625		OPC,Astro,EN,Oligo,IN,Immune	0	6	0	FALSE	BD
RBM43	NA	0.308859	0.308525	0.308842	0.308547	NA		Astro,EN,Oligo,IN	0	4	0	FALSE	BD
RDX	NA	0.563006	0.564463	0.563341	NA	NA		Astro,EN,Oligo	0	3	0	FALSE	BD
EXOSC1	NA	NA	0.453772	NA	NA	NA		EN	0	1	0	FALSE	BD
CBX7	NA	NA	0.581281	0.577088	NA	NA		EN,Oligo	0	2	0	FALSE	BD
SEL1L3	0.57571	0.575505	0.575017	NA	0.575335	NA		OPC,Astro,EN,IN	0	4	0	FALSE	BD
PLD3	NA	NA	0.433542	NA	0.433797	NA		EN,IN	0	2	0	FALSE	BD
PFDN1	NA	0.381882	0.381352	NA	NA	NA		Astro,EN	0	2	0	FALSE	BD
EIF2AK1	0.613842	0.613628	0.611971	0.613559	0.612008	NA		OPC,Astro,EN,Oligo,IN	0	5	0	FALSE	BD
DDTL	NA	NA	0.374602	NA	0.374667	NA		EN,IN	0	2	0	FALSE	BD
BMPR1B	NA	0.528336	0.525225	NA	NA	NA		Astro,EN	0	2	0	FALSE	BD
FAM153A	0.334009	0.333921	0.333489	NA	0.33354	NA		OPC,Astro,EN,IN	0	4	0	FALSE	BD
CARMIL3	NA	0.410223	NA	NA	0.410128	NA		Astro,IN	0	2	0	FALSE	BD
TIMM17A	NA	NA	0.453848	NA	NA	NA		EN	0	1	0	FALSE	BD
DPYSL4	NA	0.536263	NA	0.535792	0.536206	NA		Astro,Oligo,IN	0	3	0	FALSE	BD
ENSG00000228539	NA	NA	NA	0.421632	NA	0.421582		Oligo,Immune	0	2	0	FALSE	BD
RARS2	NA	0.51924	0.519111	0.519089	0.519145	0.519809		Astro,EN,Oligo,IN,Immune	0	5	0	FALSE	BD
GOLT1B	0.34473	0.344554	0.344325	0.344614	0.344326	NA		OPC,Astro,EN,Oligo,IN	0	5	0	FALSE	BD
GRIP2	NA	NA	0.524185	NA	0.524802	NA		EN,IN	0	2	0	FALSE	BD
PRKACB	NA	NA	NA	0.454683	NA	NA		Oligo	0	1	0	FALSE	BD
SLF1	NA	0.535315	0.533118	0.534882	NA	NA		Astro,EN,Oligo	0	3	0	FALSE	BD
CFAP77	NA	0.454969	NA	NA	NA	NA		Astro	0	1	0	FALSE	BD
RAB31	NA	NA	0.61528	0.614976	0.615479	0.615896		EN,Oligo,IN,Immune	0	4	0	FALSE	BD
WDR5B	NA	0.521838	NA	0.521207	0.520712	NA		Astro,Oligo,IN	0	3	0	FALSE	BD
MCOLN1	NA	NA	NA	0.454785	NA	NA		Oligo	0	1	0	FALSE	BD
C5orf49	NA	0.455054	NA	NA	NA	NA		Astro	0	1	0	FALSE	BD
LYAR	NA	NA	0.49521	NA	0.495696	NA		EN,IN	0	2	0	FALSE	BD
CEP112	NA	NA	0.417333	0.416835	NA	NA		EN,Oligo	0	2	0	FALSE	BD
MAP3K2	NA	0.557324	0.558352	0.557198	0.558036	NA		Astro,EN,Oligo,IN	0	4	0	FALSE	BD
KIAA2012	NA	NA	0.616464	NA	0.61529	NA		EN,IN	0	2	0	FALSE	BD
RASSF6	NA	NA	0.454136	NA	NA	NA		EN	0	1	0	FALSE	BD
MN1	NA	0.381053	NA	0.38099	NA	NA		Astro,Oligo	0	2	0	FALSE	BD
ZNF519	0.23217	0.232081	0.233116	0.232064	0.233065	0.232678		OPC,Astro,EN,Oligo,IN,Immune	0	6	0	FALSE	BD
DDX20	NA	NA	NA	0.454994	NA	NA		Oligo	0	1	0	FALSE	BD
ENSG00000250195	0.452126	NA	NA	0.452409	NA	NA		OPC,Oligo	0	2	0	FALSE	BD
NCOA1	0.461345	0.461253	0.461847	0.46115	0.461817	NA		OPC,Astro,EN,Oligo,IN	0	5	0	FALSE	BD
ENSG00000234953	NA	NA	0.426207	NA	0.426023	NA		EN,IN	0	2	0	FALSE	BD
DBH	NA	NA	0.454311	NA	NA	NA		EN	0	1	0	FALSE	BD
ENSG00000267207	NA	0.455343	NA	NA	NA	NA		Astro	0	1	0	FALSE	BD
ASAP2	NA	0.568783	0.570937	0.569073	NA	NA		Astro,EN,Oligo	0	3	0	FALSE	BD
CECR7	0.239485	0.23946	0.239725	0.239411	0.239724	NA		OPC,Astro,EN,Oligo,IN	0	5	0	FALSE	BD
DMWD	NA	NA	NA	0.455125	NA	NA		Oligo	0	1	0	FALSE	BD
ENSG00000286048	NA	NA	NA	0.455144	NA	NA		Oligo	0	1	0	FALSE	BD
ZNF600	NA	0.549964	0.551231	0.550123	0.551171	0.550332		Astro,EN,Oligo,IN,Immune	0	5	0	FALSE	BD
ENSG00000255757	NA	NA	0.454493	NA	NA	NA		EN	0	1	0	FALSE	BD
FBH1	NA	0.52314	0.52256	0.523243	0.522503	0.52305		Astro,EN,Oligo,IN,Immune	0	5	0	FALSE	BD
ENSG00000259992	NA	0.365903	0.366231	0.365972	0.366191	NA		Astro,EN,Oligo,IN	0	4	0	FALSE	BD
RAB15	0.367549	0.367428	0.367303	0.367529	0.367311	NA		OPC,Astro,EN,Oligo,IN	0	5	0	FALSE	BD
TCOF1	NA	NA	NA	0.420225	0.421776	NA		Oligo,IN	0	2	0	FALSE	BD
ENSG00000288065	0.599591	NA	0.594244	NA	0.594284	NA		OPC,EN,IN	0	3	0	FALSE	BD
ZSCAN18	0.553186	0.553048	0.553098	0.553044	0.553116	0.553789		OPC,Astro,EN,Oligo,IN,Immune	0	6	0	FALSE	BD
CEACAM16-AS1	NA	0.498015	0.495309	NA	0.495495	NA		Astro,EN,IN	0	3	0	FALSE	BD
ENSG00000278971	NA	NA	0.454646	NA	NA	NA		EN	0	1	0	FALSE	BD
NEO1	0.644533	0.644337	0.643882	0.644556	NA	0.644961		OPC,Astro,EN,Oligo,Immune	0	5	0	FALSE	BD
LDLRAD4	NA	NA	0.595869	0.593303	0.595214	NA		EN,Oligo,IN	0	3	0	FALSE	BD
ENSG00000234710	NA	NA	0.530244	NA	0.529638	NA		EN,IN	0	2	0	FALSE	BD
ENSG00000261130	NA	NA	NA	NA	0.454963	NA		IN	0	1	0	FALSE	BD
ENSG00000236439	NA	NA	0.402142	0.401888	NA	NA		EN,Oligo	0	2	0	FALSE	BD
DZANK1	NA	0.463985	0.46322	0.464236	0.46326	NA		Astro,EN,Oligo,IN	0	4	0	FALSE	BD
ENSG00000236358	NA	0.553146	0.550687	0.55316	0.550834	NA		Astro,EN,Oligo,IN	0	4	0	FALSE	BD
ENSG00000284708	NA	0.559142	0.560638	0.558926	0.56041	NA		Astro,EN,Oligo,IN	0	4	0	FALSE	BD
STAM2	0.545879	0.546042	0.545698	0.545812	0.545549	NA		OPC,Astro,EN,Oligo,IN	0	5	0	FALSE	BD
ENSG00000285751	NA	0.304163	0.304012	0.304149	0.303987	NA		Astro,EN,Oligo,IN	0	4	0	FALSE	BD
SPATA9	NA	NA	0.541167	0.538212	NA	NA		EN,Oligo	0	2	0	FALSE	BD
SCGB1A1	NA	NA	0.508997	NA	0.508493	NA		EN,IN	0	2	0	FALSE	BD
AIMP1	NA	NA	NA	0.455692	NA	NA		Oligo	0	1	0	FALSE	BD
MFSD5	NA	NA	NA	0.455695	NA	NA		Oligo	0	1	0	FALSE	BD
ENSG00000243176	0.448101	0.448254	0.447619	0.44811	0.447641	0.448554		OPC,Astro,EN,Oligo,IN,Immune	0	6	0	FALSE	BD
ENSG00000224731	NA	0.456043	NA	NA	NA	NA		Astro	0	1	0	FALSE	BD
FMO3	0.456904	NA	NA	NA	NA	NA		OPC	0	1	0	FALSE	BD
ENGASE	NA	0.296466	NA	0.296468	0.29821	0.297089		Astro,Oligo,IN,Immune	0	4	0	FALSE	BD
CNGA1	NA	NA	0.416246	NA	0.4161	NA		EN,IN	0	2	0	FALSE	BD
ENSG00000272865	0.379271	0.379228	NA	0.379132	NA	NA		OPC,Astro,Oligo	0	3	0	FALSE	BD
PRSS3	NA	NA	0.478932	NA	0.478557	NA		EN,IN	0	2	0	FALSE	BD
NIPAL2	0.575831	NA	NA	NA	NA	0.575505		OPC,Immune	0	2	0	FALSE	BD
ENSG00000224919	0.468583	0.468538	0.470056	0.468437	0.469945	NA		OPC,Astro,EN,Oligo,IN	0	5	0	FALSE	BD
ENSG00000287414	NA	NA	0.40446	NA	0.404612	NA		EN,IN	0	2	0	FALSE	BD
CDCA8	NA	NA	0.45725	0.458885	NA	NA		EN,Oligo	0	2	0	FALSE	BD
RNASEH2C	NA	NA	0.621771	0.620545	0.622224	NA		EN,Oligo,IN	0	3	0	FALSE	BD
MTERF1	0.564177	0.564314	NA	NA	0.565096	0.56512		OPC,Astro,IN,Immune	0	4	0	FALSE	BD
ENSG00000254706	NA	NA	0.455198	NA	NA	NA		EN	0	1	0	FALSE	BD
LINC02811	NA	NA	NA	0.455977	NA	NA		Oligo	0	1	0	FALSE	BD
EFHC1	NA	0.497697	0.499614	0.497765	0.499647	NA		Astro,EN,Oligo,IN	0	4	0	FALSE	BD
MSTO1	NA	0.367145	0.366839	NA	NA	NA		Astro,EN	0	2	0	FALSE	BD
NLN	NA	NA	0.420197	NA	0.420399	NA		EN,IN	0	2	0	FALSE	BD
ENSG00000250603	NA	0.455942	0.455539	0.455914	0.455695	NA		Astro,EN,Oligo,IN	0	4	0	FALSE	BD
LINC02883	NA	NA	0.455383	NA	NA	NA		EN	0	1	0	FALSE	BD
TST	NA	NA	0.523238	0.526211	NA	NA		EN,Oligo	0	2	0	FALSE	BD
ENSG00000248646	NA	NA	0.45543	NA	NA	NA		EN	0	1	0	FALSE	BD
ENSG00000285708	NA	NA	0.627502	0.624953	0.626953	NA		EN,Oligo,IN	0	3	0	FALSE	BD
ENSG00000284461	NA	0.41365	0.413568	0.413517	0.413607	0.413825		Astro,EN,Oligo,IN,Immune	0	5	0	FALSE	BD
CR1L	NA	NA	NA	0.456216	NA	NA		Oligo	0	1	0	FALSE	BD
GABRB1	NA	0.492704	NA	NA	0.495552	NA		Astro,IN	0	2	0	FALSE	BD
ENSG00000284677	NA	NA	0.455491	NA	NA	NA		EN	0	1	0	FALSE	BD
ZNF728	NA	0.514058	NA	0.513513	NA	NA		Astro,Oligo	0	2	0	FALSE	BD
ENSG00000254710	NA	NA	NA	NA	0.455811	NA		IN	0	1	0	FALSE	BD
ENSG00000274346	NA	NA	0.398191	NA	0.398321	NA		EN,IN	0	2	0	FALSE	BD
EPCAM	NA	0.383074	0.382966	0.383175	0.383021	NA		Astro,EN,Oligo,IN	0	4	0	FALSE	BD
RPL35AP16	0.461529	NA	0.463521	0.46161	NA	NA		OPC,EN,Oligo	0	3	0	FALSE	BD
ZNF883	0.406361	0.406215	0.406025	0.406169	0.405977	NA		OPC,Astro,EN,Oligo,IN	0	5	0	FALSE	BD
ZNF189	0.351789	NA	0.351287	0.351784	0.351246	NA		OPC,EN,Oligo,IN	0	4	0	FALSE	BD
TCF3	NA	NA	0.532291	0.535469	NA	NA		EN,Oligo	0	2	0	FALSE	BD
TTC19	NA	NA	0.463965	0.468453	0.463996	NA		EN,Oligo,IN	0	3	0	FALSE	BD
ENSG00000250909	0.290484	0.290414	0.29061	0.290359	0.290626	NA		OPC,Astro,EN,Oligo,IN	0	5	0	FALSE	BD
DISP1	0.515204	0.515402	0.513346	0.5154	0.513321	0.515336		OPC,Astro,EN,Oligo,IN,Immune	0	6	0	FALSE	BD
RNF213	0.666515	0.666567	0.662093	0.666542	0.662098	0.666245		OPC,Astro,EN,Oligo,IN,Immune	0	6	0	FALSE	BD
ZNF682	0.248525	0.248473	0.249349	0.248475	0.249323	0.249026		OPC,Astro,EN,Oligo,IN,Immune	0	6	0	FALSE	BD
KIAA1328	0.291069	0.290932	0.290875	0.290964	0.290873	NA		OPC,Astro,EN,Oligo,IN	0	5	0	FALSE	BD
AUP1	NA	NA	0.396618	0.396469	NA	NA		EN,Oligo	0	2	0	FALSE	BD
NDE1	NA	0.429588	NA	0.429376	NA	NA		Astro,Oligo	0	2	0	FALSE	BD
LINC00689	0.483132	NA	0.484249	NA	0.48405	NA		OPC,EN,IN	0	3	0	FALSE	BD
NR2E3	NA	NA	0.455879	NA	NA	NA		EN	0	1	0	FALSE	BD
ENSG00000273654	NA	NA	0.544456	0.541452	NA	NA		EN,Oligo	0	2	0	FALSE	BD
RPS20	NA	NA	0.398587	NA	0.398716	NA		EN,IN	0	2	0	FALSE	BD
ZNF260	0.380339	NA	0.381989	0.38031	NA	NA		OPC,EN,Oligo	0	3	0	FALSE	BD
LINC00581	NA	NA	0.455928	NA	NA	NA		EN	0	1	0	FALSE	BD
RAD17	NA	0.394138	0.394595	0.394213	0.394576	NA		Astro,EN,Oligo,IN	0	4	0	FALSE	BD
ANTXR1	0.638874	0.638836	0.645867	NA	0.645704	NA		OPC,Astro,EN,IN	0	4	0	FALSE	BD
UNC5B	NA	NA	NA	NA	NA	0.46025		Immune	0	1	0	FALSE	BD
ARMC2-AS1	NA	NA	0.456075	NA	NA	NA		EN	0	1	0	FALSE	BD
A2MP1	0.330926	0.330825	0.332493	0.330835	NA	NA		OPC,Astro,EN,Oligo	0	4	0	FALSE	BD
ENSG00000287616	NA	NA	0.45626	NA	0.456328	0.461211		EN,IN,Immune	0	3	0	FALSE	BD
LINC02324	NA	0.452259	NA	0.452542	NA	NA		Astro,Oligo	0	2	0	FALSE	BD
CSTF3	NA	NA	NA	0.372088	0.372877	NA		Oligo,IN	0	2	0	FALSE	BD
ENSG00000266846	NA	NA	NA	0.456949	NA	NA		Oligo	0	1	0	FALSE	BD
RPL32P34	NA	NA	0.4527	0.451393	0.45234	NA		EN,Oligo,IN	0	3	0	FALSE	BD
SEC22A	0.386044	0.385921	0.387005	0.385889	0.387015	0.38638		OPC,Astro,EN,Oligo,IN,Immune	0	6	0	FALSE	BD
ZGRF1	0.262474	0.262349	0.263207	0.262331	NA	0.262855		OPC,Astro,EN,Oligo,Immune	0	5	0	FALSE	BD
TMEM131L	0.655179	0.655073	NA	0.655181	0.658773	0.655525		OPC,Astro,Oligo,IN,Immune	0	5	0	FALSE	BD
ENSG00000273637	NA	0.34034	0.34114	0.340372	NA	NA		Astro,EN,Oligo	0	3	0	FALSE	BD
ENSG00000287769	NA	NA	0.368659	NA	0.368673	NA		EN,IN	0	2	0	FALSE	BD
PLEKHG2	NA	0.457327	NA	NA	NA	NA		Astro	0	1	0	FALSE	BD
BNIPL	NA	0.473329	0.475038	NA	0.474613	NA		Astro,EN,IN	0	3	0	FALSE	BD
LINC01731	NA	NA	0.456469	NA	NA	NA		EN	0	1	0	FALSE	BD
ENSG00000232900	NA	NA	0.456491	NA	NA	NA		EN	0	1	0	FALSE	BD
NUP88	NA	NA	0.45652	NA	NA	NA		EN	0	1	0	FALSE	BD
ENPP7P10	0.408478	0.408481	0.409694	0.408462	0.409704	NA		OPC,Astro,EN,Oligo,IN	0	5	0	FALSE	BD
TRABD	NA	0.587671	0.588709	0.587887	0.58879	NA		Astro,EN,Oligo,IN	0	4	0	FALSE	BD
SLC10A5	NA	NA	0.435811	NA	0.435606	NA		EN,IN	0	2	0	FALSE	BD
ZNF500	NA	NA	0.567061	0.568301	0.567499	NA		EN,Oligo,IN	0	3	0	FALSE	BD
ZBTB47	0.565239	0.565421	NA	NA	0.562897	NA		OPC,Astro,IN	0	3	0	FALSE	BD
C1orf195	NA	0.496255	NA	NA	0.494453	NA		Astro,IN	0	2	0	FALSE	BD
LMOD1	0.525235	0.525473	0.52389	0.525142	NA	NA		OPC,Astro,EN,Oligo	0	4	0	FALSE	BD
EIF3D	NA	NA	NA	0.457499	NA	NA		Oligo	0	1	0	FALSE	BD
ENSG00000261832	NA	NA	0.40407	0.4057	0.404169	NA		EN,Oligo,IN	0	3	0	FALSE	BD
ENSG00000250371	NA	NA	0.389808	NA	0.389904	NA		EN,IN	0	2	0	FALSE	BD
SBNO1	NA	NA	0.5271	0.524936	0.526848	NA		EN,Oligo,IN	0	3	0	FALSE	BD
LINC01094	NA	NA	NA	NA	NA	0.460981		Immune	0	1	0	FALSE	BD
PHF19	NA	NA	0.443268	0.444619	NA	NA		EN,Oligo	0	2	0	FALSE	BD
AGTPBP1	NA	0.50638	0.507958	NA	0.507591	0.50635		Astro,EN,IN,Immune	0	4	0	FALSE	BD
LINC02572	NA	0.499795	0.498483	0.499879	NA	NA		Astro,EN,Oligo	0	3	0	FALSE	BD
ENSG00000234072	NA	0.577749	0.575609	0.577781	0.575796	NA		Astro,EN,Oligo,IN	0	4	0	FALSE	BD
ENSG00000271119	0.517328	0.517374	0.515488	0.517534	0.515587	NA		OPC,Astro,EN,Oligo,IN	0	5	0	FALSE	BD
ETHE1	0.442879	0.44295	0.445305	0.44284	0.445239	0.443323		OPC,Astro,EN,Oligo,IN,Immune	0	6	0	FALSE	BD
SPG7	0.292084	0.29203	0.292444	0.291969	0.292423	0.292639		OPC,Astro,EN,Oligo,IN,Immune	0	6	0	FALSE	BD
ENSG00000239300	0.482954	0.482663	NA	0.482818	NA	NA		OPC,Astro,Oligo	0	3	0	FALSE	BD
CCDC65	NA	0.607935	0.609791	0.608165	0.609866	0.607905		Astro,EN,Oligo,IN,Immune	0	5	0	FALSE	BD
ADCYAP1R1	NA	NA	0.609617	NA	0.610731	NA		EN,IN	0	2	0	FALSE	BD
AFAP1L1	NA	0.62697	0.629036	0.627384	NA	NA		Astro,EN,Oligo	0	3	0	FALSE	BD
NGLY1	NA	0.35937	0.358514	0.359316	0.358538	NA		Astro,EN,Oligo,IN	0	4	0	FALSE	BD
HMBS	NA	NA	0.382879	0.383073	0.382907	NA		EN,Oligo,IN	0	3	0	FALSE	BD
RPAP2	NA	NA	NA	0.457852	NA	NA		Oligo	0	1	0	FALSE	BD
SETMAR	NA	0.401234	0.402368	0.401264	0.402267	0.401947		Astro,EN,Oligo,IN,Immune	0	5	0	FALSE	BD
COL8A1	0.524054	0.524182	0.527278	NA	NA	NA		OPC,Astro,EN	0	3	0	FALSE	BD
ENSG00000269843	NA	NA	0.503744	0.505805	0.503974	NA		EN,Oligo,IN	0	3	0	FALSE	BD
EVI5L	0.20363	0.203566	0.204063	0.203553	0.20406	0.204176		OPC,Astro,EN,Oligo,IN,Immune	0	6	0	FALSE	BD
DAP3P1	NA	NA	NA	NA	0.457447	NA		IN	0	1	0	FALSE	BD
UNC5C-AS1	NA	0.32473	0.324745	0.32468	0.324804	NA		Astro,EN,Oligo,IN	0	4	0	FALSE	BD
ABCA11P	NA	NA	0.457227	NA	NA	NA		EN	0	1	0	FALSE	BD
KCNS2	NA	NA	0.457231	NA	NA	NA		EN	0	1	0	FALSE	BD
CHRNA10	NA	NA	0.457275	NA	NA	NA		EN	0	1	0	FALSE	BD
RSPH1	NA	NA	0.51963	NA	0.520199	NA		EN,IN	0	2	0	FALSE	BD
CRY2	0.508546	NA	0.510143	0.508584	NA	0.508544		OPC,EN,Oligo,Immune	0	4	0	FALSE	BD
ENSG00000257657	0.597144	0.597038	0.601587	0.596988	0.601511	NA		OPC,Astro,EN,Oligo,IN	0	5	0	FALSE	BD
UBE2R2-AS1	NA	0.556343	0.556896	0.556743	NA	NA		Astro,EN,Oligo	0	3	0	FALSE	BD
ENSG00000288016	NA	0.44168	0.442421	NA	0.442272	NA		Astro,EN,IN	0	3	0	FALSE	BD
ZNF362	NA	NA	NA	NA	0.457604	NA		IN	0	1	0	FALSE	BD
EPB41L4A-AS1	0.354343	NA	NA	0.354212	0.355334	NA		OPC,Oligo,IN	0	3	0	FALSE	BD
SGCB	NA	NA	0.610358	NA	0.610364	0.614481		EN,IN,Immune	0	3	0	FALSE	BD
CRNDE	NA	NA	0.459664	0.458547	NA	NA		EN,Oligo	0	2	0	FALSE	BD
ENSG00000287474	NA	NA	0.439993	NA	0.439779	NA		EN,IN	0	2	0	FALSE	BD
TLR2	NA	NA	0.531746	NA	0.531584	0.534458		EN,IN,Immune	0	3	0	FALSE	BD
ARHGEF39	NA	NA	0.42454	NA	0.424379	NA		EN,IN	0	2	0	FALSE	BD
ENSG00000275476	NA	NA	NA	0.45821	NA	NA		Oligo	0	1	0	FALSE	BD
PLK3	NA	NA	NA	0.458214	NA	NA		Oligo	0	1	0	FALSE	BD
ENSG00000263594	NA	NA	0.628673	0.624348	NA	NA		EN,Oligo	0	2	0	FALSE	BD
ENSG00000286591	NA	0.55594	0.553558	NA	0.553858	NA		Astro,EN,IN	0	3	0	FALSE	BD
GYG1	NA	0.571662	NA	NA	0.56769	NA		Astro,IN	0	2	0	FALSE	BD
ENSG00000261641	NA	NA	NA	0.458258	NA	NA		Oligo	0	1	0	FALSE	BD
GTF2A1	NA	NA	NA	0.488297	0.48674	NA		Oligo,IN	0	2	0	FALSE	BD
ENSG00000267009	0.577042	0.576646	NA	0.576642	0.578755	NA		OPC,Astro,Oligo,IN	0	4	0	FALSE	BD
DNAI3	NA	0.554798	0.551173	NA	NA	NA		Astro,EN	0	2	0	FALSE	BD
MTMR12	NA	0.506112	0.504196	0.506079	0.504158	NA		Astro,EN,Oligo,IN	0	4	0	FALSE	BD
CCPG1	NA	0.367825	0.367369	0.367817	0.367426	NA		Astro,EN,Oligo,IN	0	4	0	FALSE	BD
MED15	NA	0.633376	0.630803	0.633408	0.631042	NA		Astro,EN,Oligo,IN	0	4	0	FALSE	BD
ABCA5	0.599389	0.599426	0.597852	0.599475	0.598008	0.599508		OPC,Astro,EN,Oligo,IN,Immune	0	6	0	FALSE	BD
DENND2A	0.399395	NA	0.400602	0.399284	NA	NA		OPC,EN,Oligo	0	3	0	FALSE	BD
ENSG00000258422	0.509572	NA	0.506584	NA	NA	NA		OPC,EN	0	2	0	FALSE	BD
ENSG00000286176	NA	NA	0.463698	0.462515	NA	NA		EN,Oligo	0	2	0	FALSE	BD
FBXL12	NA	0.473008	0.473049	NA	0.472794	NA		Astro,EN,IN	0	3	0	FALSE	BD
PPP4R3B-DT	NA	NA	0.409618	0.411688	0.409598	NA		EN,Oligo,IN	0	3	0	FALSE	BD
ITGA3	0.39194	NA	0.388877	NA	0.388899	NA		OPC,EN,IN	0	3	0	FALSE	BD
LINC01164	NA	NA	0.457748	NA	NA	NA		EN	0	1	0	FALSE	BD
ENSG00000260641	NA	0.457203	0.456908	0.457203	0.456803	NA		Astro,EN,Oligo,IN	0	4	0	FALSE	BD
DIPK1A	NA	0.492401	0.490396	NA	0.490281	NA		Astro,EN,IN	0	3	0	FALSE	BD
LINC01895	NA	NA	0.457783	NA	NA	NA		EN	0	1	0	FALSE	BD
SLC9C2	NA	0.463818	0.462441	0.463511	0.462487	NA		Astro,EN,Oligo,IN	0	4	0	FALSE	BD
ENSG00000278013	NA	NA	NA	0.458557	NA	NA		Oligo	0	1	0	FALSE	BD
ENSG00000287870	NA	NA	0.48307	0.484831	0.48295	NA		EN,Oligo,IN	0	3	0	FALSE	BD
PLD1	0.60206	NA	0.601681	0.602518	0.601435	NA		OPC,EN,Oligo,IN	0	4	0	FALSE	BD
ENSG00000262412	NA	NA	0.294248	0.294687	0.294236	0.29517		EN,Oligo,IN,Immune	0	4	0	FALSE	BD
ETFB	NA	NA	NA	0.458633	NA	NA		Oligo	0	1	0	FALSE	BD
OTUD6B-AS1	0.251238	0.251146	0.251904	0.251144	0.25193	0.251711		OPC,Astro,EN,Oligo,IN,Immune	0	6	0	FALSE	BD
SUCLA2-AS1	NA	NA	0.516434	NA	0.516985	NA		EN,IN	0	2	0	FALSE	BD
CA7	NA	NA	0.413351	NA	0.41323	NA		EN,IN	0	2	0	FALSE	BD
ENSG00000249526	NA	NA	NA	0.458758	NA	NA		Oligo	0	1	0	FALSE	BD
TFEC	NA	NA	0.595661	NA	NA	0.600734		EN,Immune	0	2	0	FALSE	BD
ENSG00000273295	NA	0.266796	0.266819	0.266798	0.266804	NA		Astro,EN,Oligo,IN	0	4	0	FALSE	BD
ENSG00000285570	NA	NA	0.458074	NA	NA	NA		EN	0	1	0	FALSE	BD
ENSG00000249085	NA	NA	0.458123	NA	NA	NA		EN	0	1	0	FALSE	BD
ARNTL	NA	NA	0.458153	NA	NA	NA		EN	0	1	0	FALSE	BD
LINC02362	NA	NA	0.458251	NA	NA	NA		EN	0	1	0	FALSE	BD
SHLD2P3	NA	NA	0.453949	0.45544	NA	NA		EN,Oligo	0	2	0	FALSE	BD
ENSG00000287140	NA	NA	0.458274	NA	NA	NA		EN	0	1	0	FALSE	BD
CD59	NA	0.459299	NA	NA	NA	NA		Astro	0	1	0	FALSE	BD
ENSG00000257410	NA	NA	0.383349	NA	0.383327	NA		EN,IN	0	2	0	FALSE	BD
ASZ1	NA	NA	0.433141	0.432495	NA	NA		EN,Oligo	0	2	0	FALSE	BD
ENSG00000257146	NA	NA	0.458375	NA	NA	NA		EN	0	1	0	FALSE	BD
LINC02074	NA	NA	0.458378	NA	NA	NA		EN	0	1	0	FALSE	BD
ENSG00000235852	NA	NA	0.458415	NA	NA	NA		EN	0	1	0	FALSE	BD
CCDC158	0.526502	0.526771	0.526334	0.526486	0.526336	NA		OPC,Astro,EN,Oligo,IN	0	5	0	FALSE	BD
C4orf19	0.637953	0.638566	NA	NA	NA	0.638321		OPC,Astro,Immune	0	3	0	FALSE	BD
ENSG00000287964	NA	NA	0.458497	NA	NA	NA		EN	0	1	0	FALSE	BD
MAST3	NA	NA	0.621234	0.627097	NA	NA		EN,Oligo	0	2	0	FALSE	BD
C1orf115	NA	NA	0.458534	NA	NA	NA		EN	0	1	0	FALSE	BD
ASIC1	NA	NA	NA	0.459333	NA	NA		Oligo	0	1	0	FALSE	BD
ENSG00000287368	NA	0.43317	NA	NA	0.432773	NA		Astro,IN	0	2	0	FALSE	BD
ZNHIT6	NA	0.530251	0.529238	0.530265	0.529323	0.53112		Astro,EN,Oligo,IN,Immune	0	5	0	FALSE	BD
ENSG00000250092	NA	NA	NA	NA	0.45891	NA		IN	0	1	0	FALSE	BD
LINC01252	0.399741	0.399656	0.399571	0.399803	0.39955	NA		OPC,Astro,EN,Oligo,IN	0	5	0	FALSE	BD
NADK2	NA	NA	0.482418	0.483797	0.482659	NA		EN,Oligo,IN	0	3	0	FALSE	BD
MPG	NA	NA	NA	0.459476	NA	NA		Oligo	0	1	0	FALSE	BD
MRS2	0.636895	0.636651	0.640491	0.636626	0.640418	NA		OPC,Astro,EN,Oligo,IN	0	5	0	FALSE	BD
KIAA2012-AS1	NA	NA	0.471915	NA	0.472278	NA		EN,IN	0	2	0	FALSE	BD
COX6B1	NA	0.364844	0.365868	0.364824	0.365867	NA		Astro,EN,Oligo,IN	0	4	0	FALSE	BD
ENSG00000232342	NA	NA	0.404252	NA	0.404166	NA		EN,IN	0	2	0	FALSE	BD
FMNL1	NA	NA	0.458864	NA	NA	NA		EN	0	1	0	FALSE	BD
STAU2	0.449651	NA	0.452703	0.449642	NA	NA		OPC,EN,Oligo	0	3	0	FALSE	BD
RPS6KA4	NA	NA	0.490619	0.488439	0.490716	0.488651		EN,Oligo,IN,Immune	0	4	0	FALSE	BD
ENSG00000287740	NA	NA	0.459012	NA	NA	NA		EN	0	1	0	FALSE	BD
CHN2-AS1	NA	NA	NA	0.512307	NA	0.511748		Oligo,Immune	0	2	0	FALSE	BD
LINC01471	NA	NA	0.459044	NA	NA	NA		EN	0	1	0	FALSE	BD
AKR1E2	0.346089	NA	0.344165	NA	0.344196	NA		OPC,EN,IN	0	3	0	FALSE	BD
ENSG00000285561	NA	NA	0.45906	NA	NA	NA		EN	0	1	0	FALSE	BD
ENSG00000267640	NA	NA	0.459074	NA	NA	NA		EN	0	1	0	FALSE	BD
LINC02057	NA	NA	0.459085	NA	NA	NA		EN	0	1	0	FALSE	BD
PLEKHH1	NA	0.523228	NA	0.523274	0.52586	0.523276		Astro,Oligo,IN,Immune	0	4	0	FALSE	BD
ENSG00000242628	0.332559	0.332456	0.332114	NA	0.332085	NA		OPC,Astro,EN,IN	0	4	0	FALSE	BD
ENSG00000268266	NA	NA	0.435241	NA	0.435472	NA		EN,IN	0	2	0	FALSE	BD
GPC6	0.570207	0.570244	0.569625	NA	0.569923	NA		OPC,Astro,EN,IN	0	4	0	FALSE	BD
UBE2V2P2	NA	NA	0.481397	0.479923	NA	NA		EN,Oligo	0	2	0	FALSE	BD
ENSG00000238287	0.517993	0.518034	0.517947	0.518049	0.517962	0.518826		OPC,Astro,EN,Oligo,IN,Immune	0	6	0	FALSE	BD
KRBA1	NA	0.501807	0.4992	NA	0.499381	NA		Astro,EN,IN	0	3	0	FALSE	BD
ENSG00000254473	NA	NA	0.412411	0.413224	NA	NA		EN,Oligo	0	2	0	FALSE	BD
CYB561	NA	NA	0.385216	0.385373	0.385219	NA		EN,Oligo,IN	0	3	0	FALSE	BD
USP10	NA	NA	NA	0.460002	NA	NA		Oligo	0	1	0	FALSE	BD
ENSG00000271553	NA	0.650898	0.647856	0.650716	0.647836	NA		Astro,EN,Oligo,IN	0	4	0	FALSE	BD
ZGLP1	NA	NA	0.415204	NA	0.415084	NA		EN,IN	0	2	0	FALSE	BD
ANKRD17	NA	NA	NA	0.460017	NA	NA		Oligo	0	1	0	FALSE	BD
TRIM69	0.349896	0.350012	0.349491	0.349836	0.349496	NA		OPC,Astro,EN,Oligo,IN	0	5	0	FALSE	BD
B4GALT4	0.617744	0.61784	0.618756	0.617793	0.618885	0.618553		OPC,Astro,EN,Oligo,IN,Immune	0	6	0	FALSE	BD
TPTEP2	NA	NA	NA	0.46003	NA	NA		Oligo	0	1	0	FALSE	BD
BCL2L11	0.607953	0.607664	0.61232	0.607702	0.612151	0.607918		OPC,Astro,EN,Oligo,IN,Immune	0	6	0	FALSE	BD
ENSG00000250999	NA	NA	0.39681	NA	0.39675	NA		EN,IN	0	2	0	FALSE	BD
LINC02199	0.439896	NA	NA	0.440102	NA	NA		OPC,Oligo	0	2	0	FALSE	BD
PTPRD	NA	0.600373	NA	0.60138	NA	NA		Astro,Oligo	0	2	0	FALSE	BD
KLKB1	0.467106	0.467138	0.468712	0.467124	0.468653	NA		OPC,Astro,EN,Oligo,IN	0	5	0	FALSE	BD
EFCAB6	0.5926	0.592423	0.594858	0.592534	0.594728	NA		OPC,Astro,EN,Oligo,IN	0	5	0	FALSE	BD
ENSG00000286782	NA	0.590738	0.588582	NA	0.588346	NA		Astro,EN,IN	0	3	0	FALSE	BD
ZNF486	NA	NA	0.454957	NA	NA	0.455134		EN,Immune	0	2	0	FALSE	BD
TRIM9	NA	0.50841	0.51085	0.508344	0.510774	NA		Astro,EN,Oligo,IN	0	4	0	FALSE	BD
LINC01828	NA	NA	0.38368	NA	0.383744	NA		EN,IN	0	2	0	FALSE	BD
ENSG00000217801	NA	NA	NA	NA	0.459762	NA		IN	0	1	0	FALSE	BD
PCDH9-AS4	NA	0.460603	NA	NA	NA	NA		Astro	0	1	0	FALSE	BD
DNAJC2	NA	0.46061	NA	NA	NA	NA		Astro	0	1	0	FALSE	BD
GREM1	NA	NA	NA	0.460395	NA	NA		Oligo	0	1	0	FALSE	BD
ENSG00000286815	NA	NA	0.347126	0.347665	0.347151	NA		EN,Oligo,IN	0	3	0	FALSE	BD
SPDYE21	0.52339	NA	0.522277	0.523571	0.52216	NA		OPC,EN,Oligo,IN	0	4	0	FALSE	BD
SLC12A8	NA	NA	0.472444	NA	0.472802	NA		EN,IN	0	2	0	FALSE	BD
FAM245B	NA	NA	0.459726	NA	NA	NA		EN	0	1	0	FALSE	BD
PRDM11	NA	NA	NA	NA	NA	0.463809		Immune	0	1	0	FALSE	BD
CYB5R1	NA	NA	0.459734	NA	NA	NA		EN	0	1	0	FALSE	BD
FSIP1	NA	0.536936	0.53967	NA	NA	NA		Astro,EN	0	2	0	FALSE	BD
TFAM	NA	NA	0.58645	NA	0.587364	NA		EN,IN	0	2	0	FALSE	BD
ALS2	0.473348	0.473185	0.473067	0.473232	0.473144	0.473941		OPC,Astro,EN,Oligo,IN,Immune	0	6	0	FALSE	BD
FYCO1	0.447137	NA	0.449395	0.447145	0.44916	0.447645		OPC,EN,Oligo,IN,Immune	0	5	0	FALSE	BD
ENSG00000245904	NA	NA	NA	NA	NA	0.463877		Immune	0	1	0	FALSE	BD
FOXO1	NA	NA	0.549511	0.547135	0.549304	NA		EN,Oligo,IN	0	3	0	FALSE	BD
DOCK1	NA	0.480905	NA	0.481301	NA	0.481074		Astro,Oligo,Immune	0	3	0	FALSE	BD
RPL23AP49	0.616445	0.616407	0.618183	0.616533	0.617909	NA		OPC,Astro,EN,Oligo,IN	0	5	0	FALSE	BD
MIR4435-2HG	NA	NA	0.545177	0.542296	NA	NA		EN,Oligo	0	2	0	FALSE	BD
OLR1	NA	NA	NA	NA	NA	0.463953		Immune	0	1	0	FALSE	BD
ZNF529-AS1	NA	0.615525	0.615649	NA	0.615194	NA		Astro,EN,IN	0	3	0	FALSE	BD
ENSG00000285980	NA	0.597552	0.594389	0.597144	NA	NA		Astro,EN,Oligo	0	3	0	FALSE	BD
RFWD3	0.33244	0.332325	0.33364	0.332311	0.33365	0.333088		OPC,Astro,EN,Oligo,IN,Immune	0	6	0	FALSE	BD
ENSG00000269621	NA	NA	0.460012	NA	NA	NA		EN	0	1	0	FALSE	BD
SMLR1	NA	NA	0.460029	NA	NA	NA		EN	0	1	0	FALSE	BD
ENSG00000286437	NA	NA	0.371671	NA	0.371695	NA		EN,IN	0	2	0	FALSE	BD
NEK9	NA	NA	NA	0.460805	NA	NA		Oligo	0	1	0	FALSE	BD
THPO	NA	NA	0.460118	NA	NA	NA		EN	0	1	0	FALSE	BD
GDF10	NA	NA	0.460122	NA	NA	NA		EN	0	1	0	FALSE	BD
ADGRA1-AS1	NA	NA	0.388344	NA	0.388419	NA		EN,IN	0	2	0	FALSE	BD
PIK3CA	NA	NA	NA	0.46099	NA	NA		Oligo	0	1	0	FALSE	BD
ARL16	0.301417	0.301365	0.301251	0.301337	0.301253	0.301961		OPC,Astro,EN,Oligo,IN,Immune	0	6	0	FALSE	BD
LINC01152	0.364943	0.364855	0.365675	NA	NA	NA		OPC,Astro,EN	0	3	0	FALSE	BD
KCNIP4	0.378072	NA	NA	NA	0.378329	NA		OPC,IN	0	2	0	FALSE	BD
LINC02730	NA	NA	0.460377	NA	NA	NA		EN	0	1	0	FALSE	BD
PCCA-AS1	NA	NA	0.460403	NA	NA	NA		EN	0	1	0	FALSE	BD
MAPK8IP2	NA	NA	0.460417	NA	NA	NA		EN	0	1	0	FALSE	BD
UTP6	0.516531	NA	0.514902	NA	0.514724	NA		OPC,EN,IN	0	3	0	FALSE	BD
PLCH1-AS1	NA	NA	NA	NA	0.46067	NA		IN	0	1	0	FALSE	BD
APOBEC3H	NA	NA	0.460501	NA	NA	NA		EN	0	1	0	FALSE	BD
CLTA	NA	NA	0.566384	0.569786	0.56625	NA		EN,Oligo,IN	0	3	0	FALSE	BD
ENSG00000281039	0.645302	0.645308	0.645698	0.645391	0.645458	NA		OPC,Astro,EN,Oligo,IN	0	5	0	FALSE	BD
EXOC2	0.632754	0.63267	0.636942	0.632824	0.636802	0.632884		OPC,Astro,EN,Oligo,IN,Immune	0	6	0	FALSE	BD
FLNB-AS1	NA	NA	0.503149	NA	0.503623	NA		EN,IN	0	2	0	FALSE	BD
ENSG00000254303	0.408252	NA	NA	NA	0.409	NA		OPC,IN	0	2	0	FALSE	BD
PFKFB2	NA	NA	0.414629	0.415108	0.414845	NA		EN,Oligo,IN	0	3	0	FALSE	BD
RAD21L1	NA	NA	0.423293	NA	0.423153	NA		EN,IN	0	2	0	FALSE	BD
DYRK3	NA	NA	0.465783	NA	0.466111	NA		EN,IN	0	2	0	FALSE	BD
ENSG00000251250	NA	NA	0.610935	NA	0.612015	NA		EN,IN	0	2	0	FALSE	BD
ENSG00000273771	NA	NA	NA	NA	0.460952	NA		IN	0	1	0	FALSE	BD
HARS1	0.365344	0.365337	0.365947	0.36532	0.365945	NA		OPC,Astro,EN,Oligo,IN	0	5	0	FALSE	BD
ACBD7	NA	NA	0.460742	NA	NA	NA		EN	0	1	0	FALSE	BD
UVRAG	NA	NA	0.460753	NA	NA	NA		EN	0	1	0	FALSE	BD
ENSG00000251613	NA	0.461737	NA	NA	NA	NA		Astro	0	1	0	FALSE	BD
LIPE-AS1	NA	NA	NA	0.461496	NA	NA		Oligo	0	1	0	FALSE	BD
NUBP1	NA	NA	0.460815	NA	NA	NA		EN	0	1	0	FALSE	BD
TIGD6	NA	NA	0.460863	NA	NA	NA		EN	0	1	0	FALSE	BD
ENSG00000258399	NA	NA	0.549712	0.547383	0.549516	NA		EN,Oligo,IN	0	3	0	FALSE	BD
CCDC144NL	0.25695	0.256888	0.257392	0.256857	0.257377	NA		OPC,Astro,EN,Oligo,IN	0	5	0	FALSE	BD
MYOZ2	NA	0.40477	0.40235	NA	0.402363	NA		Astro,EN,IN	0	3	0	FALSE	BD
SFT2D1	NA	NA	0.461024	NA	NA	NA		EN	0	1	0	FALSE	BD
MRFAP1	NA	NA	0.44862	0.45124	0.448597	NA		EN,Oligo,IN	0	3	0	FALSE	BD
DBN1	NA	NA	0.406374	NA	0.4065	NA		EN,IN	0	2	0	FALSE	BD
TMEM175	NA	NA	0.379102	NA	0.379107	NA		EN,IN	0	2	0	FALSE	BD
ENSG00000226375	NA	NA	0.559214	NA	0.559951	NA		EN,IN	0	2	0	FALSE	BD
RPL31P20	NA	NA	0.461158	NA	NA	NA		EN	0	1	0	FALSE	BD
LINC01570	NA	NA	0.461166	NA	NA	NA		EN	0	1	0	FALSE	BD
ENSG00000274294	NA	NA	0.461177	NA	NA	NA		EN	0	1	0	FALSE	BD
ENSG00000286728	NA	NA	0.461213	NA	NA	NA		EN	0	1	0	FALSE	BD
ENSG00000250057	NA	0.29346	0.293255	0.293497	0.293268	0.293936		Astro,EN,Oligo,IN,Immune	0	5	0	FALSE	BD
LINC01036	NA	0.462204	NA	NA	NA	NA		Astro	0	1	0	FALSE	BD
CDYL2	NA	NA	NA	NA	0.589285	0.594699		IN,Immune	0	2	0	FALSE	BD
HSD11B1-AS1	NA	NA	0.461271	NA	NA	NA		EN	0	1	0	FALSE	BD
RPL13	0.39123	NA	NA	0.391254	NA	NA		OPC,Oligo	0	2	0	FALSE	BD
ENSG00000285945	NA	NA	0.461287	NA	NA	NA		EN	0	1	0	FALSE	BD
SPATA45	NA	NA	0.363574	0.363815	0.363503	NA		EN,Oligo,IN	0	3	0	FALSE	BD
ENSG00000226409	NA	0.348986	0.350059	0.348964	NA	NA		Astro,EN,Oligo	0	3	0	FALSE	BD
PDE6H	NA	NA	0.461359	NA	NA	NA		EN	0	1	0	FALSE	BD
UPK1A	NA	NA	0.427368	NA	0.427219	NA		EN,IN	0	2	0	FALSE	BD
CFAP99	NA	NA	0.41342	NA	0.413567	NA		EN,IN	0	2	0	FALSE	BD
ENSG00000228140	NA	NA	0.461459	NA	NA	NA		EN	0	1	0	FALSE	BD
ENSG00000231985	NA	NA	0.47509	0.477034	0.475262	NA		EN,Oligo,IN	0	3	0	FALSE	BD
ICOSLG	NA	NA	NA	0.462247	NA	NA		Oligo	0	1	0	FALSE	BD
ENSG00000267568	NA	0.524143	0.52177	NA	0.521994	NA		Astro,EN,IN	0	3	0	FALSE	BD
HES7	NA	NA	0.397198	NA	0.397148	NA		EN,IN	0	2	0	FALSE	BD
GSR	NA	0.612194	0.61454	NA	0.614858	NA		Astro,EN,IN	0	3	0	FALSE	BD
UBE2R2	NA	0.540386	0.538663	0.540699	NA	NA		Astro,EN,Oligo	0	3	0	FALSE	BD
ENSG00000234091	0.605313	NA	0.605731	0.605436	NA	0.606114		OPC,EN,Oligo,Immune	0	4	0	FALSE	BD
RPS21P4	0.599589	0.599411	0.599948	0.599539	0.59981	0.600173		OPC,Astro,EN,Oligo,IN,Immune	0	6	0	FALSE	BD
MYH10	NA	NA	0.461718	NA	NA	NA		EN	0	1	0	FALSE	BD
USP34	NA	NA	0.528841	0.531711	NA	NA		EN,Oligo	0	2	0	FALSE	BD
ENSG00000251409	NA	NA	NA	0.462448	NA	NA		Oligo	0	1	0	FALSE	BD
LINC01963	NA	NA	0.451017	0.45019	0.450848	NA		EN,Oligo,IN	0	3	0	FALSE	BD
ST20-AS1	NA	NA	0.461776	NA	NA	NA		EN	0	1	0	FALSE	BD
RBM20	NA	NA	0.484468	NA	0.484113	NA		EN,IN	0	2	0	FALSE	BD
ENSG00000225205	NA	0.478677	NA	NA	NA	0.479323		Astro,Immune	0	2	0	FALSE	BD
RPS23	NA	0.646127	0.647492	0.646152	0.647506	NA		Astro,EN,Oligo,IN	0	4	0	FALSE	BD
ENSG00000277879	NA	NA	0.461875	NA	NA	NA		EN	0	1	0	FALSE	BD
ENSG00000285549	NA	NA	0.461878	NA	NA	NA		EN	0	1	0	FALSE	BD
LINC00609	NA	0.466002	NA	0.466193	0.467546	NA		Astro,Oligo,IN	0	3	0	FALSE	BD
ZNF221	NA	0.308643	0.308563	0.308684	0.308552	NA		Astro,EN,Oligo,IN	0	4	0	FALSE	BD
GPAM	NA	0.558404	0.560345	0.558531	0.560308	NA		Astro,EN,Oligo,IN	0	4	0	FALSE	BD
SHISAL1	NA	NA	0.4383	NA	0.438525	NA		EN,IN	0	2	0	FALSE	BD
ARHGEF26	0.543318	0.543282	0.543209	0.543432	0.543072	NA		OPC,Astro,EN,Oligo,IN	0	5	0	FALSE	BD
LINC01619	NA	NA	0.456084	NA	0.45637	NA		EN,IN	0	2	0	FALSE	BD
ENSG00000248537	0.419962	NA	0.41942	0.419834	NA	NA		OPC,EN,Oligo	0	3	0	FALSE	BD
ENSG00000280486	NA	NA	0.435515	0.434919	NA	NA		EN,Oligo	0	2	0	FALSE	BD
ENSG00000283529	NA	0.585737	NA	NA	0.581462	NA		Astro,IN	0	2	0	FALSE	BD
HNRNPA3P9	NA	NA	0.462117	NA	NA	NA		EN	0	1	0	FALSE	BD
ENPP5	0.280562	0.280499	0.280869	0.280532	0.28087	NA		OPC,Astro,EN,Oligo,IN	0	5	0	FALSE	BD
FGF1	NA	0.378187	NA	0.378175	NA	NA		Astro,Oligo	0	2	0	FALSE	BD
ENSG00000270265	NA	NA	0.462208	NA	NA	NA		EN	0	1	0	FALSE	BD
TMPRSS11CP	0.318389	0.318302	0.318979	0.318262	0.318943	NA		OPC,Astro,EN,Oligo,IN	0	5	0	FALSE	BD
ZNF20	0.32091	0.320834	0.322292	0.32081	NA	NA		OPC,Astro,EN,Oligo	0	4	0	FALSE	BD
ENSG00000287155	0.466628	NA	0.466653	NA	0.466783	NA		OPC,EN,IN	0	3	0	FALSE	BD
UBL3	NA	0.487518	NA	0.487655	0.489517	0.487674		Astro,Oligo,IN,Immune	0	4	0	FALSE	BD
SLC51A	NA	0.444815	0.445868	0.444831	0.445736	0.44564		Astro,EN,Oligo,IN,Immune	0	5	0	FALSE	BD
ZFP36L1	NA	NA	0.462489	NA	NA	NA		EN	0	1	0	FALSE	BD
CACNA1G	0.53047	NA	0.532725	NA	NA	NA		OPC,EN	0	2	0	FALSE	BD
PTTG1IP	NA	0.643154	0.64221	0.643153	0.64241	0.643673		Astro,EN,Oligo,IN,Immune	0	5	0	FALSE	BD
ENSG00000287615	NA	NA	0.462557	NA	NA	NA		EN	0	1	0	FALSE	BD
SMC2-DT	NA	NA	0.52075	NA	0.521286	NA		EN,IN	0	2	0	FALSE	BD
TBX6	NA	0.527762	0.529354	0.527985	NA	NA		Astro,EN,Oligo	0	3	0	FALSE	BD
MACROD2-AS1	0.527516	NA	NA	0.527398	0.532277	NA		OPC,Oligo,IN	0	3	0	FALSE	BD
RBM4B	NA	NA	NA	0.486182	NA	0.486876		Oligo,Immune	0	2	0	FALSE	BD
ZNF714	0.526601	0.526551	0.526447	0.526671	0.526456	0.526586		OPC,Astro,EN,Oligo,IN,Immune	0	6	0	FALSE	BD
ENSG00000253645	NA	NA	0.46272	NA	NA	NA		EN	0	1	0	FALSE	BD
UTRN	0.536192	NA	0.530543	NA	0.530644	NA		OPC,EN,IN	0	3	0	FALSE	BD
GPA33	NA	NA	0.462785	NA	NA	NA		EN	0	1	0	FALSE	BD
PLPP2	NA	NA	NA	0.4635	NA	NA		Oligo	0	1	0	FALSE	BD
KANSL2	NA	NA	0.485202	0.484038	0.485068	NA		EN,Oligo,IN	0	3	0	FALSE	BD
DNAAF1	NA	0.476366	0.477267	NA	0.477201	NA		Astro,EN,IN	0	3	0	FALSE	BD
PYY2	NA	NA	0.574596	0.571009	NA	NA		EN,Oligo	0	2	0	FALSE	BD
PUDPP2	0.647928	0.647966	0.646728	0.648129	0.646742	NA		OPC,Astro,EN,Oligo,IN	0	5	0	FALSE	BD
ENSG00000255641	0.48971	NA	NA	0.490091	NA	NA		OPC,Oligo	0	2	0	FALSE	BD
ZNF561	0.366041	0.365955	0.368116	0.365939	0.368065	0.366772		OPC,Astro,EN,Oligo,IN,Immune	0	6	0	FALSE	BD
LCOR	NA	NA	NA	NA	0.390254	0.391807		IN,Immune	0	2	0	FALSE	BD
CPEB2	0.577917	0.577908	0.576935	0.578206	NA	NA		OPC,Astro,EN,Oligo	0	4	0	FALSE	BD
ASAH2	NA	NA	0.409271	NA	0.409395	NA		EN,IN	0	2	0	FALSE	BD
SCG5	NA	NA	NA	0.463753	NA	NA		Oligo	0	1	0	FALSE	BD
ORC4	0.485269	0.485161	0.485497	0.485137	0.485378	NA		OPC,Astro,EN,Oligo,IN	0	5	0	FALSE	BD
TTI1	0.433792	0.433661	NA	0.43382	NA	NA		OPC,Astro,Oligo	0	3	0	FALSE	BD
ENSG00000271855	NA	0.440097	0.443005	0.440083	NA	NA		Astro,EN,Oligo	0	3	0	FALSE	BD
ITGA7	0.355962	0.355971	NA	0.35589	0.358305	NA		OPC,Astro,Oligo,IN	0	4	0	FALSE	BD
PMM2	0.508617	0.50861	0.507061	0.508525	0.507135	0.508812		OPC,Astro,EN,Oligo,IN,Immune	0	6	0	FALSE	BD
CLCN3P1	0.646357	NA	0.644787	0.646065	0.644806	NA		OPC,EN,Oligo,IN	0	4	0	FALSE	BD
ENSG00000228877	NA	NA	0.463191	NA	NA	NA		EN	0	1	0	FALSE	BD
GTF2E2	NA	NA	0.485982	NA	0.48563	NA		EN,IN	0	2	0	FALSE	BD
MINDY1	NA	NA	0.576483	0.572851	NA	NA		EN,Oligo	0	2	0	FALSE	BD
GOLGA8IP	NA	NA	0.463295	NA	NA	NA		EN	0	1	0	FALSE	BD
COL15A1	NA	NA	NA	NA	NA	0.467281		Immune	0	1	0	FALSE	BD
RAB22A	NA	NA	0.464545	0.466076	NA	NA		EN,Oligo	0	2	0	FALSE	BD
NCS1	0.625393	0.624919	0.62899	0.62493	NA	NA		OPC,Astro,EN,Oligo	0	4	0	FALSE	BD
PNRC1	NA	NA	0.493103	0.494775	NA	0.49497		EN,Oligo,Immune	0	3	0	FALSE	BD
MAP9	NA	0.478725	0.476752	NA	0.476919	NA		Astro,EN,IN	0	3	0	FALSE	BD
ENSG00000249849	NA	0.519202	0.515825	NA	0.515978	NA		Astro,EN,IN	0	3	0	FALSE	BD
ENSG00000257176	0.508277	0.507958	0.507261	0.507953	0.507295	0.509026		OPC,Astro,EN,Oligo,IN,Immune	0	6	0	FALSE	BD
LINC02839	NA	NA	0.463406	NA	NA	NA		EN	0	1	0	FALSE	BD
MAPK8IP3	NA	NA	NA	NA	NA	0.467377		Immune	0	1	0	FALSE	BD
DEFB109F	0.424896	0.424834	0.42545	NA	0.425297	NA		OPC,Astro,EN,IN	0	4	0	FALSE	BD
ENSG00000285568	NA	NA	0.463445	NA	NA	NA		EN	0	1	0	FALSE	BD
GABRA5	NA	NA	0.464495	NA	0.464227	NA		EN,IN	0	2	0	FALSE	BD
ANKRD20A5P	NA	NA	0.463454	NA	NA	NA		EN	0	1	0	FALSE	BD
ZNF439	NA	0.360818	NA	NA	0.362383	0.361082		Astro,IN,Immune	0	3	0	FALSE	BD
MINK1	NA	0.540016	0.539252	0.539842	0.539297	0.539789		Astro,EN,Oligo,IN,Immune	0	5	0	FALSE	BD
ENSG00000287360	0.57471	0.574479	0.574526	0.574615	0.574721	NA		OPC,Astro,EN,Oligo,IN	0	5	0	FALSE	BD
ENSG00000223884	0.474421	0.474425	0.472984	0.474508	0.472976	NA		OPC,Astro,EN,Oligo,IN	0	5	0	FALSE	BD
ENSG00000259820	NA	NA	0.460922	0.460023	0.460605	NA		EN,Oligo,IN	0	3	0	FALSE	BD
RLBP1	NA	0.464566	NA	NA	NA	NA		Astro	0	1	0	FALSE	BD
OR2T11	NA	NA	0.46363	NA	NA	NA		EN	0	1	0	FALSE	BD
CAMSAP2	0.598531	0.598852	0.596531	0.598954	NA	NA		OPC,Astro,EN,Oligo	0	4	0	FALSE	BD
LINC00944	NA	NA	NA	NA	0.463853	NA		IN	0	1	0	FALSE	BD
LINC01195	NA	NA	NA	0.464444	NA	NA		Oligo	0	1	0	FALSE	BD
LARP6	NA	NA	NA	0.464489	NA	NA		Oligo	0	1	0	FALSE	BD
AKT1	NA	0.460965	0.45951	NA	NA	NA		Astro,EN	0	2	0	FALSE	BD
NWD1	NA	0.464899	NA	NA	NA	NA		Astro	0	1	0	FALSE	BD
TESK1	NA	NA	NA	0.464668	NA	NA		Oligo	0	1	0	FALSE	BD
ENSG00000237654	NA	0.605173	0.60636	0.605579	NA	NA		Astro,EN,Oligo	0	3	0	FALSE	BD
ENSG00000228925	NA	0.596059	0.596505	0.596004	0.596235	NA		Astro,EN,Oligo,IN	0	4	0	FALSE	BD
ENSG00000275674	0.614065	0.613855	0.617365	0.613926	0.617191	NA		OPC,Astro,EN,Oligo,IN	0	5	0	FALSE	BD
DYNC1I2	0.32482	0.324733	0.325362	0.324734	0.325341	0.325254		OPC,Astro,EN,Oligo,IN,Immune	0	6	0	FALSE	BD
ENSG00000287047	0.452477	NA	0.449766	NA	0.449875	NA		OPC,EN,IN	0	3	0	FALSE	BD
MEX3C	NA	NA	0.409095	0.408948	NA	NA		EN,Oligo	0	2	0	FALSE	BD
RPL13AP7	NA	0.531337	0.533151	NA	0.533021	NA		Astro,EN,IN	0	3	0	FALSE	BD
NAV2-AS3	NA	NA	0.507113	NA	0.506681	NA		EN,IN	0	2	0	FALSE	BD
STAP1	NA	NA	0.47118	NA	0.471507	NA		EN,IN	0	2	0	FALSE	BD
RPL32P3	0.574732	0.574562	0.575234	0.574709	0.575261	NA		OPC,Astro,EN,Oligo,IN	0	5	0	FALSE	BD
SLC2A1-AS1	0.293415	0.293369	0.293832	0.293367	0.293829	NA		OPC,Astro,EN,Oligo,IN	0	5	0	FALSE	BD
DTWD1	0.5426	0.54258	0.542394	0.542391	0.542318	NA		OPC,Astro,EN,Oligo,IN	0	5	0	FALSE	BD
ENSG00000176593	0.514507	0.514651	0.514564	0.514533	0.514542	0.515012		OPC,Astro,EN,Oligo,IN,Immune	0	6	0	FALSE	BD
CUEDC1	0.432081	NA	0.432181	NA	NA	NA		OPC,EN	0	2	0	FALSE	BD
C9orf72	0.382442	0.38232	0.382771	0.382354	0.382768	0.383113		OPC,Astro,EN,Oligo,IN,Immune	0	6	0	FALSE	BD
DTX2P1-UPK3BP1-PMS2P11	0.514096	NA	0.511919	0.51378	0.51197	0.51443		OPC,EN,Oligo,IN,Immune	0	5	0	FALSE	BD
ENSG00000271996	NA	0.392372	0.390342	NA	0.390371	NA		Astro,EN,IN	0	3	0	FALSE	BD
HM13	NA	NA	NA	NA	0.464579	NA		IN	0	1	0	FALSE	BD
SPAG8	0.279719	0.279642	0.280313	0.279645	0.280297	NA		OPC,Astro,EN,Oligo,IN	0	5	0	FALSE	BD
C21orf91-OT1	NA	NA	NA	0.465095	NA	NA		Oligo	0	1	0	FALSE	BD
ENSG00000223576	0.455562	0.455667	0.455105	0.455633	NA	NA		OPC,Astro,EN,Oligo	0	4	0	FALSE	BD
COX10-AS1	0.645809	0.645795	0.649853	0.645851	0.649745	0.64638		OPC,Astro,EN,Oligo,IN,Immune	0	6	0	FALSE	BD
NECAP2	NA	0.402988	0.4039	NA	0.403887	0.403296		Astro,EN,IN,Immune	0	4	0	FALSE	BD
ENSG00000285505	NA	NA	0.416307	NA	0.416446	NA		EN,IN	0	2	0	FALSE	BD
ALMS1	0.449177	0.449201	0.45049	0.449165	0.4504	0.449791		OPC,Astro,EN,Oligo,IN,Immune	0	6	0	FALSE	BD
TBCK	NA	0.274488	0.274843	0.274459	0.274828	0.275022		Astro,EN,Oligo,IN,Immune	0	5	0	FALSE	BD
KIAA1755	0.377865	0.377738	NA	0.377783	NA	NA		OPC,Astro,Oligo	0	3	0	FALSE	BD
ENSG00000254854	NA	NA	0.505534	0.504361	0.505508	NA		EN,Oligo,IN	0	3	0	FALSE	BD
EIF4EBP1	0.596342	NA	NA	NA	NA	0.595202		OPC,Immune	0	2	0	FALSE	BD
ENSG00000232295	NA	0.543796	NA	0.5442	0.544273	NA		Astro,Oligo,IN	0	3	0	FALSE	BD
TMC4	NA	NA	0.464727	NA	NA	NA		EN	0	1	0	FALSE	BD
GNAQ	NA	0.592789	0.596592	0.592715	NA	0.593085		Astro,EN,Oligo,Immune	0	4	0	FALSE	BD
HPSE2	NA	0.49643	NA	NA	0.499021	NA		Astro,IN	0	2	0	FALSE	BD
DBI	NA	0.587653	NA	NA	NA	0.588902		Astro,Immune	0	2	0	FALSE	BD
BCAS2P2	NA	0.465744	NA	NA	NA	NA		Astro	0	1	0	FALSE	BD
DDX49	NA	NA	0.451829	NA	0.452084	NA		EN,IN	0	2	0	FALSE	BD
SPECC1	0.498304	0.498338	NA	0.498245	0.50401	0.498736		OPC,Astro,Oligo,IN,Immune	0	5	0	FALSE	BD
VN1R107P	NA	NA	0.464906	NA	NA	NA		EN	0	1	0	FALSE	BD
ENSG00000287693	NA	NA	0.401225	NA	0.401181	NA		EN,IN	0	2	0	FALSE	BD
GANAB	NA	0.51016	0.507644	0.510293	0.507647	NA		Astro,EN,Oligo,IN	0	4	0	FALSE	BD
SNAI3	NA	0.447458	0.448708	0.447403	0.44873	NA		Astro,EN,Oligo,IN	0	4	0	FALSE	BD
ICAM5	NA	NA	NA	NA	0.465237	NA		IN	0	1	0	FALSE	BD
ENSG00000253805	NA	NA	0.46506	NA	NA	NA		EN	0	1	0	FALSE	BD
GLRA3	NA	NA	0.478081	NA	0.477771	NA		EN,IN	0	2	0	FALSE	BD
SHISA4	0.358216	0.358138	NA	0.358101	NA	NA		OPC,Astro,Oligo	0	3	0	FALSE	BD
MAST3-AS1	NA	NA	0.467433	0.467237	0.467441	0.467314		EN,Oligo,IN,Immune	0	4	0	FALSE	BD
TBC1D17	NA	0.332441	0.332792	0.332453	0.332792	NA		Astro,EN,Oligo,IN	0	4	0	FALSE	BD
RPL32P11	NA	NA	0.465199	NA	NA	NA		EN	0	1	0	FALSE	BD
AQR	0.556976	0.556939	0.558576	0.557003	0.558583	0.55794		OPC,Astro,EN,Oligo,IN,Immune	0	6	0	FALSE	BD
LINC02254	NA	0.356016	0.354818	NA	0.354854	NA		Astro,EN,IN	0	3	0	FALSE	BD
BAHCC1	NA	0.552445	0.54919	NA	NA	NA		Astro,EN	0	2	0	FALSE	BD
CACFD1	NA	0.624999	0.629052	0.62475	NA	NA		Astro,EN,Oligo	0	3	0	FALSE	BD
FRMD6-AS2	NA	0.439058	0.43799	NA	NA	NA		Astro,EN	0	2	0	FALSE	BD
CCDC136	0.414033	0.414099	0.414693	0.41398	0.414712	NA		OPC,Astro,EN,Oligo,IN	0	5	0	FALSE	BD
NSMAF	NA	0.417635	0.417521	0.417754	0.417537	NA		Astro,EN,Oligo,IN	0	4	0	FALSE	BD
TGS1	NA	NA	0.525523	0.531211	0.52555	NA		EN,Oligo,IN	0	3	0	FALSE	BD
ERC1	0.660263	0.660379	0.659524	0.660381	0.659551	0.659799		OPC,Astro,EN,Oligo,IN,Immune	0	6	0	FALSE	BD
EXOC7	0.512686	0.512281	0.511791	NA	0.511671	NA		OPC,Astro,EN,IN	0	4	0	FALSE	BD
C1orf105	NA	NA	0.458225	0.461187	0.458296	NA		EN,Oligo,IN	0	3	0	FALSE	BD
ENSG00000286300	NA	NA	0.465504	NA	NA	NA		EN	0	1	0	FALSE	BD
TMEM233	NA	NA	NA	NA	0.465793	NA		IN	0	1	0	FALSE	BD
OPCML	0.514461	NA	0.516215	NA	NA	NA		OPC,EN	0	2	0	FALSE	BD
ASCL5	NA	NA	0.444208	NA	0.444432	NA		EN,IN	0	2	0	FALSE	BD
ENSG00000262728	NA	0.499763	0.499524	0.499963	0.499641	0.499948		Astro,EN,Oligo,IN,Immune	0	5	0	FALSE	BD
LINC02016	NA	NA	0.465669	NA	NA	NA		EN	0	1	0	FALSE	BD
DOK7	NA	NA	0.439617	NA	0.43945	NA		EN,IN	0	2	0	FALSE	BD
ENSG00000285699	NA	NA	0.465709	NA	NA	NA		EN	0	1	0	FALSE	BD
ENC1	NA	NA	0.516109	NA	0.515648	NA		EN,IN	0	2	0	FALSE	BD
FZD3	NA	0.632369	0.631017	0.632659	0.631139	NA		Astro,EN,Oligo,IN	0	4	0	FALSE	BD
ENSG00000285577	NA	0.389328	0.389316	0.389168	NA	NA		Astro,EN,Oligo	0	3	0	FALSE	BD
CASKIN2	NA	0.497692	0.499321	NA	NA	NA		Astro,EN	0	2	0	FALSE	BD
OR2T32P	NA	NA	0.501067	0.502811	0.500946	NA		EN,Oligo,IN	0	3	0	FALSE	BD
UFSP2	0.534845	0.534778	NA	0.534757	0.536026	NA		OPC,Astro,Oligo,IN	0	4	0	FALSE	BD
ITIH5	NA	0.466962	NA	NA	NA	NA		Astro	0	1	0	FALSE	BD
PANK1	NA	NA	NA	NA	0.466309	NA		IN	0	1	0	FALSE	BD
NUS1P2	NA	NA	0.466161	NA	NA	NA		EN	0	1	0	FALSE	BD
IPO9	NA	NA	NA	0.41006	0.4103	NA		Oligo,IN	0	2	0	FALSE	BD
MFFP1	NA	0.467138	NA	NA	NA	NA		Astro	0	1	0	FALSE	BD
CPEB4	0.594405	0.59454	0.597633	0.594326	NA	NA		OPC,Astro,EN,Oligo	0	4	0	FALSE	BD
CREB5	NA	NA	NA	NA	NA	0.470137		Immune	0	1	0	FALSE	BD
ZNF268	0.624128	0.624184	0.621069	0.624201	0.621053	NA		OPC,Astro,EN,Oligo,IN	0	5	0	FALSE	BD
FAAP20	0.465777	0.46569	NA	0.46584	0.466674	0.466245		OPC,Astro,Oligo,IN,Immune	0	5	0	FALSE	BD
WAC	NA	NA	0.58069	0.582843	0.581021	NA		EN,Oligo,IN	0	3	0	FALSE	BD
NTPCR	NA	NA	0.422004	0.42202	0.422063	NA		EN,Oligo,IN	0	3	0	FALSE	BD
PTPN4	NA	0.528386	0.528037	0.528814	NA	NA		Astro,EN,Oligo	0	3	0	FALSE	BD
PSMG1	NA	0.413586	0.41311	0.413409	0.41305	NA		Astro,EN,Oligo,IN	0	4	0	FALSE	BD
ENSG00000287146	NA	0.361849	NA	0.361899	0.363438	NA		Astro,Oligo,IN	0	3	0	FALSE	BD
BST2	NA	NA	NA	NA	NA	0.47027		Immune	0	1	0	FALSE	BD
ENSG00000248676	NA	NA	0.466409	NA	NA	NA		EN	0	1	0	FALSE	BD
ANKIB1	NA	NA	NA	0.467104	NA	NA		Oligo	0	1	0	FALSE	BD
NEK4	NA	0.354942	0.354769	0.354859	0.354729	NA		Astro,EN,Oligo,IN	0	4	0	FALSE	BD
C3orf14	NA	NA	NA	0.46714	NA	NA		Oligo	0	1	0	FALSE	BD
ENSG00000283347	NA	NA	0.466492	NA	NA	NA		EN	0	1	0	FALSE	BD
ENSG00000279207	NA	0.402764	0.401421	NA	0.401509	NA		Astro,EN,IN	0	3	0	FALSE	BD
RGL3	NA	0.577533	NA	NA	NA	NA		Astro	0	1	0	FALSE	BD
PVR	NA	NA	NA	0.56529	0.561951	NA		Oligo,IN	0	2	0	FALSE	BD
KIF20B	0.519365	0.519251	0.520373	0.519219	0.520222	0.519951		OPC,Astro,EN,Oligo,IN,Immune	0	6	0	FALSE	BD
ENSG00000286020	NA	0.467602	NA	NA	NA	NA		Astro	0	1	0	FALSE	BD
ENSG00000257826	NA	NA	NA	0.467412	NA	NA		Oligo	0	1	0	FALSE	BD
MRC2	0.383338	0.383216	0.383214	NA	NA	NA		OPC,Astro,EN	0	3	0	FALSE	BD
RPS27L	0.258006	0.257953	0.258351	0.25796	0.258332	0.25853		OPC,Astro,EN,Oligo,IN,Immune	0	6	0	FALSE	BD
EYA2	0.634581	0.63404	NA	NA	0.635487	NA		OPC,Astro,IN	0	3	0	FALSE	BD
COPE	NA	0.581657	NA	0.580848	NA	NA		Astro,Oligo	0	2	0	FALSE	BD
ROCR	0.468472	NA	NA	NA	NA	NA		OPC	0	1	0	FALSE	BD
CECR2	NA	NA	0.60617	0.611055	0.606308	NA		EN,Oligo,IN	0	3	0	FALSE	BD
SH3TC1	NA	NA	NA	NA	NA	0.470679		Immune	0	1	0	FALSE	BD
TXN2	NA	NA	NA	0.575566	0.579912	NA		Oligo,IN	0	2	0	FALSE	BD
HEATR5A	0.495899	NA	NA	0.495889	0.495171	NA		OPC,Oligo,IN	0	3	0	FALSE	BD
ENSG00000287378	0.6104	0.610408	0.613715	0.610395	0.613772	NA		OPC,Astro,EN,Oligo,IN	0	5	0	FALSE	BD
LINC01594	NA	0.412943	0.413065	NA	NA	NA		Astro,EN	0	2	0	FALSE	BD
ENSG00000286543	0.556699	NA	0.558387	0.556666	0.558639	NA		OPC,EN,Oligo,IN	0	4	0	FALSE	BD
ENSG00000283913	NA	0.391045	0.390333	NA	0.390255	NA		Astro,EN,IN	0	3	0	FALSE	BD
HAUS1	NA	0.387793	0.38764	0.387692	0.387578	NA		Astro,EN,Oligo,IN	0	4	0	FALSE	BD
ENSG00000232363	NA	NA	0.46701	NA	NA	NA		EN	0	1	0	FALSE	BD
ZDHHC7	NA	NA	0.552103	0.550646	NA	0.551314		EN,Oligo,Immune	0	3	0	FALSE	BD
ENSG00000288580	NA	NA	0.467048	NA	NA	NA		EN	0	1	0	FALSE	BD
ADAM21	0.373805	0.373748	0.375211	0.373759	0.375283	NA		OPC,Astro,EN,Oligo,IN	0	5	0	FALSE	BD
RASL10A	NA	0.584685	0.589733	NA	NA	0.584747		Astro,EN,Immune	0	3	0	FALSE	BD
FNBP4	0.617727	NA	0.622767	NA	NA	NA		OPC,EN	0	2	0	FALSE	BD
DIPK2A	0.377253	0.377181	0.378405	0.377132	0.378337	0.377651		OPC,Astro,EN,Oligo,IN,Immune	0	6	0	FALSE	BD
SEPTIN7P3	NA	NA	NA	0.467937	NA	NA		Oligo	0	1	0	FALSE	BD
ADAMTS10	NA	NA	NA	NA	0.498408	0.501612		IN,Immune	0	2	0	FALSE	BD
PTPN20	0.474505	0.474216	0.473795	NA	0.47379	NA		OPC,Astro,EN,IN	0	4	0	FALSE	BD
NAGA	NA	0.331149	0.331726	0.331149	0.331672	NA		Astro,EN,Oligo,IN	0	4	0	FALSE	BD
DOK5	0.574434	0.574109	0.574064	NA	0.57426	NA		OPC,Astro,EN,IN	0	4	0	FALSE	BD
LINC02391	0.390232	NA	NA	NA	0.39011	0.39025		OPC,IN,Immune	0	3	0	FALSE	BD
LINC02177	NA	NA	0.540982	0.541029	0.540684	NA		EN,Oligo,IN	0	3	0	FALSE	BD
IAH1	0.506791	NA	0.505331	0.506709	NA	NA		OPC,EN,Oligo	0	3	0	FALSE	BD
DIRAS2	NA	NA	NA	0.516743	0.519662	NA		Oligo,IN	0	2	0	FALSE	BD
RBM11	0.494186	NA	0.496722	0.494124	0.496635	NA		OPC,EN,Oligo,IN	0	4	0	FALSE	BD
DOP1A	0.452223	0.452171	0.458182	0.452163	0.457988	0.452785		OPC,Astro,EN,Oligo,IN,Immune	0	6	0	FALSE	BD
TMED10	NA	0.396145	0.396008	NA	NA	NA		Astro,EN	0	2	0	FALSE	BD
FMN2	NA	0.572296	0.567772	0.572479	0.567835	NA		Astro,EN,Oligo,IN	0	4	0	FALSE	BD
DPAGT1	NA	NA	0.467502	NA	NA	NA		EN	0	1	0	FALSE	BD
EDIL3-DT	0.447096	NA	0.444941	0.44706	0.444973	NA		OPC,EN,Oligo,IN	0	4	0	FALSE	BD
CYP2U1-AS1	0.481796	NA	0.480225	0.482049	0.480299	NA		OPC,EN,Oligo,IN	0	4	0	FALSE	BD
PDLIM7	NA	NA	NA	NA	0.467736	NA		IN	0	1	0	FALSE	BD
UIMC1	NA	NA	0.387529	NA	0.387541	NA		EN,IN	0	2	0	FALSE	BD
SCN11A	NA	0.352006	0.351386	NA	0.351395	NA		Astro,EN,IN	0	3	0	FALSE	BD
TLK1	0.575157	0.575744	NA	0.575296	NA	NA		OPC,Astro,Oligo	0	3	0	FALSE	BD
LINC02335	NA	NA	0.47121	NA	0.470942	NA		EN,IN	0	2	0	FALSE	BD
MIR22HG	NA	0.453801	NA	NA	0.455509	NA		Astro,IN	0	2	0	FALSE	BD
FEM1C	NA	NA	NA	0.468293	NA	NA		Oligo	0	1	0	FALSE	BD
ZNF559-ZNF177	0.369762	0.369637	0.370669	0.36961	0.370677	0.370147		OPC,Astro,EN,Oligo,IN,Immune	0	6	0	FALSE	BD
ENSG00000279302	NA	0.519488	0.521586	NA	0.521209	NA		Astro,EN,IN	0	3	0	FALSE	BD
CAPN12	NA	NA	0.467663	NA	NA	NA		EN	0	1	0	FALSE	BD
LPP	0.550264	0.550691	NA	NA	NA	0.550058		OPC,Astro,Immune	0	3	0	FALSE	BD
CACNG5	0.428203	NA	0.428441	NA	0.42821	NA		OPC,EN,IN	0	3	0	FALSE	BD
LINC02666	0.453607	0.453586	0.456948	0.453545	0.45686	NA		OPC,Astro,EN,Oligo,IN	0	5	0	FALSE	BD
MGP	NA	0.519818	0.523621	0.519751	NA	NA		Astro,EN,Oligo	0	3	0	FALSE	BD
BBS2	NA	0.614835	0.616122	0.614922	0.616156	0.615557		Astro,EN,Oligo,IN,Immune	0	5	0	FALSE	BD
DAPK3	NA	NA	0.467835	NA	NA	NA		EN	0	1	0	FALSE	BD
ENSG00000255580	0.411052	0.411039	0.41099	0.411142	0.410932	NA		OPC,Astro,EN,Oligo,IN	0	5	0	FALSE	BD
CDCA4	NA	NA	NA	NA	0.468067	NA		IN	0	1	0	FALSE	BD
PSG7	NA	NA	0.467872	NA	NA	NA		EN	0	1	0	FALSE	BD
ZC3HAV1L	NA	NA	0.400122	NA	0.400096	NA		EN,IN	0	2	0	FALSE	BD
CKMT2	0.41317	0.413111	NA	0.413018	NA	NA		OPC,Astro,Oligo	0	3	0	FALSE	BD
ENSG00000215158	0.651838	0.651846	0.651921	0.651833	0.651875	0.651782		OPC,Astro,EN,Oligo,IN,Immune	0	6	0	FALSE	BD
ABRAXAS1	NA	NA	0.40616	NA	NA	0.408159		EN,Immune	0	2	0	FALSE	BD
MAF	NA	NA	NA	0.468717	NA	NA		Oligo	0	1	0	FALSE	BD
LINC02367	0.387975	NA	0.386927	0.387974	0.386964	NA		OPC,EN,Oligo,IN	0	4	0	FALSE	BD
VLDLR	0.634945	NA	NA	0.634603	NA	0.635531		OPC,Oligo,Immune	0	3	0	FALSE	BD
APH1B	0.612451	0.612596	0.611587	0.612676	0.611813	NA		OPC,Astro,EN,Oligo,IN	0	5	0	FALSE	BD
BIRC5	NA	NA	NA	0.468793	NA	NA		Oligo	0	1	0	FALSE	BD
ZNF330	NA	NA	NA	0.464999	NA	0.464818		Oligo,Immune	0	2	0	FALSE	BD
EMC7	NA	NA	NA	0.468856	NA	NA		Oligo	0	1	0	FALSE	BD
RNF152	NA	0.609207	0.611809	0.609334	0.611836	NA		Astro,EN,Oligo,IN	0	4	0	FALSE	BD
LINC02251	0.625824	0.626211	NA	NA	0.622617	NA		OPC,Astro,IN	0	3	0	FALSE	BD
CRYBB1	NA	NA	0.468234	NA	NA	NA		EN	0	1	0	FALSE	BD
KRT10	NA	NA	NA	0.557453	0.5553	0.55754		Oligo,IN,Immune	0	3	0	FALSE	BD
POT1-AS1	0.347999	0.347899	0.348639	0.347862	0.348608	NA		OPC,Astro,EN,Oligo,IN	0	5	0	FALSE	BD
ENSG00000236501	0.487047	0.486891	0.488794	NA	NA	NA		OPC,Astro,EN	0	3	0	FALSE	BD
MSH6	NA	NA	NA	0.457448	0.459211	NA		Oligo,IN	0	2	0	FALSE	BD
LRRC23	NA	0.469216	NA	NA	NA	NA		Astro	0	1	0	FALSE	BD
RANGAP1	NA	NA	0.626498	0.627189	NA	NA		EN,Oligo	0	2	0	FALSE	BD
RHEX	NA	NA	0.468401	NA	NA	NA		EN	0	1	0	FALSE	BD
ENSG00000223523	NA	NA	0.408071	NA	0.408022	NA		EN,IN	0	2	0	FALSE	BD
SH2D4A	NA	0.482354	0.483276	NA	NA	0.482881		Astro,EN,Immune	0	3	0	FALSE	BD
CAST	0.485605	0.485719	0.48559	0.485678	0.485654	0.485777		OPC,Astro,EN,Oligo,IN,Immune	0	6	0	FALSE	BD
ENSG00000286619	0.261062	0.260995	0.261422	0.260956	0.261415	0.261555		OPC,Astro,EN,Oligo,IN,Immune	0	6	0	FALSE	BD
TMIGD2	NA	NA	NA	NA	NA	0.47232		Immune	0	1	0	FALSE	BD
ENSG00000285584	NA	NA	0.468531	NA	NA	NA		EN	0	1	0	FALSE	BD
ENSG00000227292	NA	NA	0.468539	NA	NA	NA		EN	0	1	0	FALSE	BD
ENSG00000224888	NA	NA	0.468546	NA	NA	NA		EN	0	1	0	FALSE	BD
MUC20	NA	NA	0.394015	NA	0.394012	NA		EN,IN	0	2	0	FALSE	BD
ENSG00000286494	NA	NA	0.490009	0.489532	0.489723	NA		EN,Oligo,IN	0	3	0	FALSE	BD
SLC8A2	NA	NA	0.596869	0.601292	NA	NA		EN,Oligo	0	2	0	FALSE	BD
ENSG00000270842	0.606614	0.606902	NA	0.606885	0.606125	NA		OPC,Astro,Oligo,IN	0	4	0	FALSE	BD
SLC25A25-AS1	NA	NA	0.47158	NA	0.471316	NA		EN,IN	0	2	0	FALSE	BD
PMP22	NA	NA	0.468604	NA	NA	NA		EN	0	1	0	FALSE	BD
HMBOX1	NA	NA	NA	0.469269	NA	NA		Oligo	0	1	0	FALSE	BD
ZNF282	NA	NA	0.409013	0.409555	NA	NA		EN,Oligo	0	2	0	FALSE	BD
TARDBP	NA	0.447736	0.446734	0.447643	0.446698	NA		Astro,EN,Oligo,IN	0	4	0	FALSE	BD
ENSG00000258657	NA	0.469575	NA	NA	NA	NA		Astro	0	1	0	FALSE	BD
SHANK2	0.461651	NA	NA	0.46137	NA	NA		OPC,Oligo	0	2	0	FALSE	BD
PANX2	NA	NA	0.468763	NA	NA	NA		EN	0	1	0	FALSE	BD
RNF19B	NA	NA	0.527495	NA	0.527005	NA		EN,IN	0	2	0	FALSE	BD
C2CD5	0.590807	NA	0.591389	0.590737	0.59137	0.590818		OPC,EN,Oligo,IN,Immune	0	5	0	FALSE	BD
MRPL13	NA	NA	0.548829	NA	0.548238	NA		EN,IN	0	2	0	FALSE	BD
LPCAT4	NA	NA	0.489546	NA	0.489215	NA		EN,IN	0	2	0	FALSE	BD
ENSG00000287539	NA	NA	NA	0.469486	NA	NA		Oligo	0	1	0	FALSE	BD
RAP1GAP2	0.416903	NA	0.413976	NA	0.413983	0.416793		OPC,EN,IN,Immune	0	4	0	FALSE	BD
EI24	NA	NA	0.587695	NA	0.586889	NA		EN,IN	0	2	0	FALSE	BD
FAM111A	0.470629	NA	NA	NA	NA	NA		OPC	0	1	0	FALSE	BD
ENSG00000260077	NA	NA	0.469652	NA	0.469944	NA		EN,IN	0	2	0	FALSE	BD
GTPBP3	NA	NA	0.469095	NA	NA	NA		EN	0	1	0	FALSE	BD
NLK	NA	NA	NA	NA	NA	0.472925		Immune	0	1	0	FALSE	BD
ENSG00000284697	NA	NA	0.501111	0.500708	0.500822	NA		EN,Oligo,IN	0	3	0	FALSE	BD
LILRB4	NA	NA	NA	NA	NA	0.473061		Immune	0	1	0	FALSE	BD
TPBGL	NA	NA	0.469338	NA	NA	NA		EN	0	1	0	FALSE	BD
ENSG00000250365	0.433539	0.433366	NA	NA	NA	NA		OPC,Astro	0	2	0	FALSE	BD
MAP3K13	NA	NA	0.526519	0.529467	NA	0.528789		EN,Oligo,Immune	0	3	0	FALSE	BD
SLC25A41	NA	0.480997	0.479426	0.480749	0.479394	NA		Astro,EN,Oligo,IN	0	4	0	FALSE	BD
SLU7	NA	NA	0.469449	NA	NA	NA		EN	0	1	0	FALSE	BD
LINC02389	NA	NA	0.455069	NA	0.45487	NA		EN,IN	0	2	0	FALSE	BD
CCDC154	NA	0.415148	0.414859	0.415053	0.414795	NA		Astro,EN,Oligo,IN	0	4	0	FALSE	BD
PLPP3	0.611771	0.611532	NA	0.612048	NA	NA		OPC,Astro,Oligo	0	3	0	FALSE	BD
NRF1	0.590714	0.590816	0.58932	0.590709	0.589344	0.590445		OPC,Astro,EN,Oligo,IN,Immune	0	6	0	FALSE	BD
SBSPON	NA	NA	0.469632	NA	NA	NA		EN	0	1	0	FALSE	BD
ENSG00000260911	NA	NA	NA	0.413244	NA	0.413355		Oligo,Immune	0	2	0	FALSE	BD
UBE3D	NA	NA	0.468013	0.467449	0.468005	NA		EN,Oligo,IN	0	3	0	FALSE	BD
ENSG00000227723	NA	NA	NA	0.470345	NA	NA		Oligo	0	1	0	FALSE	BD
MASP2	0.39446	0.39441	0.394215	0.394362	0.394182	NA		OPC,Astro,EN,Oligo,IN	0	5	0	FALSE	BD
LINC00565	NA	NA	0.469859	NA	NA	NA		EN	0	1	0	FALSE	BD
RPP38-DT	NA	NA	0.469865	NA	NA	NA		EN	0	1	0	FALSE	BD
ENSG00000276728	NA	NA	0.469897	NA	NA	NA		EN	0	1	0	FALSE	BD
DCP2	NA	NA	0.624183	0.629471	NA	NA		EN,Oligo	0	2	0	FALSE	BD
FAM216A	NA	NA	NA	0.470553	NA	NA		Oligo	0	1	0	FALSE	BD
ENSG00000259834	0.516139	NA	NA	NA	0.513762	NA		OPC,IN	0	2	0	FALSE	BD
ENSG00000282804	NA	NA	0.471333	NA	0.471626	NA		EN,IN	0	2	0	FALSE	BD
SYCE2	0.359634	0.359627	0.360126	0.359602	0.360097	0.360182		OPC,Astro,EN,Oligo,IN,Immune	0	6	0	FALSE	BD
MAN1C1	NA	NA	NA	NA	0.605837	0.611223		IN,Immune	0	2	0	FALSE	BD
SERP1	0.389122	0.388899	0.389408	0.388879	0.38934	NA		OPC,Astro,EN,Oligo,IN	0	5	0	FALSE	BD
DTHD1	NA	NA	NA	0.470723	NA	NA		Oligo	0	1	0	FALSE	BD
LINC02556	NA	NA	0.417356	NA	0.417287	NA		EN,IN	0	2	0	FALSE	BD
SYNC	NA	NA	NA	NA	0.47029	NA		IN	0	1	0	FALSE	BD
SETBP1	NA	0.426688	NA	0.426564	NA	NA		Astro,Oligo	0	2	0	FALSE	BD
HEYL	NA	0.471057	NA	NA	NA	NA		Astro	0	1	0	FALSE	BD
POLQ	0.380168	NA	0.379143	NA	0.37922	NA		OPC,EN,IN	0	3	0	FALSE	BD
ENSG00000287262	NA	NA	0.470252	NA	NA	NA		EN	0	1	0	FALSE	BD
GOLGA8O	NA	0.50948	0.507181	0.509539	0.507248	NA		Astro,EN,Oligo,IN	0	4	0	FALSE	BD
LINC01414	NA	0.471221	NA	NA	NA	NA		Astro	0	1	0	FALSE	BD
KCTD9	0.436608	NA	0.437387	0.436555	0.437357	0.437358		OPC,EN,Oligo,IN,Immune	0	5	0	FALSE	BD
G3BP2	NA	NA	NA	0.471039	NA	NA		Oligo	0	1	0	FALSE	BD
STAU1	NA	0.410599	0.410063	NA	NA	NA		Astro,EN	0	2	0	FALSE	BD
DNAH9	0.440342	0.440238	0.44392	0.440227	NA	NA		OPC,Astro,EN,Oligo	0	4	0	FALSE	BD
LINC02689	NA	NA	0.470481	NA	NA	NA		EN	0	1	0	FALSE	BD
MIR646HG	0.576109	0.576048	0.5776	0.57593	0.577577	0.576113		OPC,Astro,EN,Oligo,IN,Immune	0	6	0	FALSE	BD
RNU1-146P	NA	NA	0.470584	NA	NA	NA		EN	0	1	0	FALSE	BD
TLE4	0.421278	0.421191	NA	0.4211	0.421802	0.421461		OPC,Astro,Oligo,IN,Immune	0	5	0	FALSE	BD
FOLH1	NA	NA	NA	0.471268	NA	NA		Oligo	0	1	0	FALSE	BD
KIF11	0.3185	0.318424	0.318834	0.318382	0.318831	NA		OPC,Astro,EN,Oligo,IN	0	5	0	FALSE	BD
RAB30	NA	NA	NA	0.471328	NA	NA		Oligo	0	1	0	FALSE	BD
CLIP1	NA	0.573512	NA	0.572786	NA	NA		Astro,Oligo	0	2	0	FALSE	BD
SNRNP70	0.397715	0.397734	NA	0.397758	NA	NA		OPC,Astro,Oligo	0	3	0	FALSE	BD
ZNF200	NA	NA	0.453296	0.454949	0.453235	NA		EN,Oligo,IN	0	3	0	FALSE	BD
TP53TG5	NA	NA	NA	0.398076	NA	0.398271		Oligo,Immune	0	2	0	FALSE	BD
XKR4	NA	NA	0.580837	NA	0.580089	NA		EN,IN	0	2	0	FALSE	BD
TMOD1	0.51603	NA	0.515372	0.515978	NA	0.515893		OPC,EN,Oligo,Immune	0	4	0	FALSE	BD
LINC01474	NA	NA	0.47082	NA	NA	NA		EN	0	1	0	FALSE	BD
NOS1AP	NA	NA	NA	0.599471	0.596039	0.598639		Oligo,IN,Immune	0	3	0	FALSE	BD
ENSG00000279267	NA	NA	0.544772	0.542587	0.544504	NA		EN,Oligo,IN	0	3	0	FALSE	BD
KBTBD2	NA	NA	NA	0.454902	NA	0.4548		Oligo,Immune	0	2	0	FALSE	BD
MUCL1	NA	NA	0.470864	NA	NA	NA		EN	0	1	0	FALSE	BD
MEDAG	NA	NA	0.470885	NA	NA	NA		EN	0	1	0	FALSE	BD
MTARC2	0.521183	NA	0.521788	NA	0.52194	NA		OPC,EN,IN	0	3	0	FALSE	BD
UBE2U	NA	NA	0.543326	NA	0.543904	NA		EN,IN	0	2	0	FALSE	BD
ENSG00000268797	0.498515	0.498304	0.498249	0.498406	0.498234	NA		OPC,Astro,EN,Oligo,IN	0	5	0	FALSE	BD
ISLR	NA	NA	0.470947	NA	NA	NA		EN	0	1	0	FALSE	BD
KDM2B-DT	NA	NA	0.571732	NA	0.572453	NA		EN,IN	0	2	0	FALSE	BD
LINC01697	NA	NA	0.622178	0.625646	0.622039	NA		EN,Oligo,IN	0	3	0	FALSE	BD
FASN	0.415888	NA	0.414855	NA	NA	NA		OPC,EN	0	2	0	FALSE	BD
PSMG2	0.535643	0.535621	NA	0.535721	0.534949	NA		OPC,Astro,Oligo,IN	0	4	0	FALSE	BD
POLI	0.614437	0.614426	0.616098	0.614587	0.616075	0.61501		OPC,Astro,EN,Oligo,IN,Immune	0	6	0	FALSE	BD
SEC24B-AS1	NA	NA	0.621753	NA	0.622797	NA		EN,IN	0	2	0	FALSE	BD
RNPEP	NA	NA	NA	0.434264	0.433485	0.434185		Oligo,IN,Immune	0	3	0	FALSE	BD
AP3D1	NA	NA	0.559073	0.56227	0.558973	NA		EN,Oligo,IN	0	3	0	FALSE	BD
OPA3	NA	NA	0.568277	NA	0.567604	NA		EN,IN	0	2	0	FALSE	BD
MTMR10	NA	NA	0.63944	0.639887	0.639549	NA		EN,Oligo,IN	0	3	0	FALSE	BD
ABCA6	NA	NA	0.602328	0.600275	0.602547	NA		EN,Oligo,IN	0	3	0	FALSE	BD
ENSG00000257548	NA	NA	NA	NA	0.471417	NA		IN	0	1	0	FALSE	BD
SPATA22	0.617575	0.617932	0.616949	0.617724	NA	NA		OPC,Astro,EN,Oligo	0	4	0	FALSE	BD
ENSG00000234742	NA	NA	0.343596	0.344248	0.343572	NA		EN,Oligo,IN	0	3	0	FALSE	BD
TOMM40	NA	NA	NA	NA	0.47147	NA		IN	0	1	0	FALSE	BD
SLC6A11	NA	0.538938	NA	NA	0.542191	NA		Astro,IN	0	2	0	FALSE	BD
FBXO44	NA	0.550779	0.549871	0.550693	0.550065	NA		Astro,EN,Oligo,IN	0	4	0	FALSE	BD
PRKACB-DT	NA	NA	NA	0.471969	NA	NA		Oligo	0	1	0	FALSE	BD
CHKA	0.644424	0.644368	0.648003	NA	0.647799	NA		OPC,Astro,EN,IN	0	4	0	FALSE	BD
ENSG00000286463	NA	NA	0.4714	NA	NA	NA		EN	0	1	0	FALSE	BD
OCLNP1	NA	NA	0.405497	0.405927	NA	NA		EN,Oligo	0	2	0	FALSE	BD
ROR1-AS1	NA	0.596286	NA	0.595919	0.5972	NA		Astro,Oligo,IN	0	3	0	FALSE	BD
COPS7B	0.392566	NA	NA	0.392539	NA	NA		OPC,Oligo	0	2	0	FALSE	BD
ENSG00000239480	NA	NA	0.471508	NA	NA	NA		EN	0	1	0	FALSE	BD
AIF1L	NA	NA	NA	0.526514	NA	NA		Oligo	0	1	0	FALSE	BD
ENSG00000224629	NA	NA	0.471626	NA	NA	NA		EN	0	1	0	FALSE	BD
DOT1L	NA	NA	0.50632	0.504702	NA	NA		EN,Oligo	0	2	0	FALSE	BD
ENSG00000272927	NA	0.605735	0.602638	NA	0.602469	NA		Astro,EN,IN	0	3	0	FALSE	BD
FICD	NA	NA	NA	0.472304	NA	NA		Oligo	0	1	0	FALSE	BD
CDK9	NA	NA	0.394478	NA	0.39449	NA		EN,IN	0	2	0	FALSE	BD
RBM23	0.548789	NA	0.547626	0.549049	0.54758	0.548976		OPC,EN,Oligo,IN,Immune	0	5	0	FALSE	BD
ACTR3C	NA	0.405027	0.40476	NA	0.404801	NA		Astro,EN,IN	0	3	0	FALSE	BD
TTC23L	NA	NA	0.471846	NA	NA	NA		EN	0	1	0	FALSE	BD
ENSG00000240291	0.519025	0.519019	NA	0.518908	NA	0.519715		OPC,Astro,Oligo,Immune	0	4	0	FALSE	BD
GPR19	NA	0.507087	0.508737	NA	NA	NA		Astro,EN	0	2	0	FALSE	BD
ABO	NA	NA	0.441601	NA	0.441461	NA		EN,IN	0	2	0	FALSE	BD
ENSG00000286689	NA	NA	0.444548	NA	0.444398	NA		EN,IN	0	2	0	FALSE	BD
ENSG00000264016	0.435656	0.435675	0.434804	0.435555	0.434842	NA		OPC,Astro,EN,Oligo,IN	0	5	0	FALSE	BD
LONRF2	NA	NA	NA	0.472528	NA	NA		Oligo	0	1	0	FALSE	BD
PPIB	NA	0.405821	0.404981	0.405829	0.405017	NA		Astro,EN,Oligo,IN	0	4	0	FALSE	BD
MLYCD	NA	NA	NA	NA	0.472162	NA		IN	0	1	0	FALSE	BD
ULK4	0.283525	0.283426	0.28351	0.283413	0.283501	0.28398		OPC,Astro,EN,Oligo,IN,Immune	0	6	0	FALSE	BD
NEK1	0.620813	0.620817	0.620926	0.620779	0.620985	0.620544		OPC,Astro,EN,Oligo,IN,Immune	0	6	0	FALSE	BD
USP13	NA	NA	0.5423	0.542685	0.542046	NA		EN,Oligo,IN	0	3	0	FALSE	BD
FUT1	NA	NA	0.472111	NA	NA	NA		EN	0	1	0	FALSE	BD
ENSG00000287226	NA	0.455994	0.456677	NA	NA	NA		Astro,EN	0	2	0	FALSE	BD
ENSG00000259376	NA	NA	0.472145	NA	NA	NA		EN	0	1	0	FALSE	BD
MOV10L1	NA	0.568565	0.567222	0.568593	0.567402	NA		Astro,EN,Oligo,IN	0	4	0	FALSE	BD
PCBP1-AS1	0.534247	0.53417	0.534941	0.534073	0.534908	0.534637		OPC,Astro,EN,Oligo,IN,Immune	0	6	0	FALSE	BD
ENSG00000283462	NA	NA	0.472191	NA	NA	NA		EN	0	1	0	FALSE	BD
ENSG00000253859	0.610083	0.609691	NA	0.609486	NA	NA		OPC,Astro,Oligo	0	3	0	FALSE	BD
VSIR	0.625079	0.625365	NA	0.625647	NA	NA		OPC,Astro,Oligo	0	3	0	FALSE	BD
PCCB	0.562143	0.562224	0.562949	0.562281	0.562939	NA		OPC,Astro,EN,Oligo,IN	0	5	0	FALSE	BD
ZBBX	NA	NA	0.445963	NA	0.44581	NA		EN,IN	0	2	0	FALSE	BD
VEGFB	0.445095	0.44516	0.445486	0.445017	0.44561	0.445388		OPC,Astro,EN,Oligo,IN,Immune	0	6	0	FALSE	BD
SUPV3L1	NA	NA	0.428721	0.428667	0.428728	NA		EN,Oligo,IN	0	3	0	FALSE	BD
ENSG00000231329	NA	NA	0.47238	NA	NA	NA		EN	0	1	0	FALSE	BD
MYO1F	NA	NA	NA	0.538601	NA	0.537979		Oligo,Immune	0	2	0	FALSE	BD
ENSG00000287625	NA	NA	0.472409	NA	NA	NA		EN	0	1	0	FALSE	BD
ENSG00000258517	NA	NA	0.472419	NA	NA	NA		EN	0	1	0	FALSE	BD
ENSG00000279650	NA	NA	0.472439	NA	NA	NA		EN	0	1	0	FALSE	BD
VAC14	0.474021	NA	NA	NA	NA	NA		OPC	0	1	0	FALSE	BD
CFAP44	0.610106	0.610192	0.608704	0.609927	0.608777	NA		OPC,Astro,EN,Oligo,IN	0	5	0	FALSE	BD
ENSG00000286552	NA	NA	0.472485	NA	NA	NA		EN	0	1	0	FALSE	BD
SOX8	NA	NA	NA	0.473131	NA	NA		Oligo	0	1	0	FALSE	BD
UBE2Q2P2	0.491505	0.491579	0.491853	0.49142	0.491828	0.49199		OPC,Astro,EN,Oligo,IN,Immune	0	6	0	FALSE	BD
ENSG00000274987	NA	NA	0.506298	0.50568	0.50648	NA		EN,Oligo,IN	0	3	0	FALSE	BD
GMFB	NA	NA	NA	NA	0.47271	NA		IN	0	1	0	FALSE	BD
PTX3	NA	NA	0.472565	NA	NA	NA		EN	0	1	0	FALSE	BD
LINC01118	NA	NA	0.535563	NA	0.536093	NA		EN,IN	0	2	0	FALSE	BD
ENSG00000287555	NA	0.473496	NA	NA	NA	NA		Astro	0	1	0	FALSE	BD
ME2	NA	0.609252	0.606746	0.609073	0.606845	0.609516		Astro,EN,Oligo,IN,Immune	0	5	0	FALSE	BD
PSMC1	0.367133	NA	0.365803	NA	0.365868	NA		OPC,EN,IN	0	3	0	FALSE	BD
RNF166	NA	0.499577	0.49974	0.499518	0.499617	0.499802		Astro,EN,Oligo,IN,Immune	0	5	0	FALSE	BD
MCF2L2	0.610851	0.610696	0.609418	0.610932	0.609445	NA		OPC,Astro,EN,Oligo,IN	0	5	0	FALSE	BD
ITPKC	0.518798	NA	0.516163	NA	NA	NA		OPC,EN	0	2	0	FALSE	BD
MEPE	NA	NA	NA	0.412914	0.413271	NA		Oligo,IN	0	2	0	FALSE	BD
PRKAA2	0.450095	0.449937	0.448853	0.449915	0.448875	NA		OPC,Astro,EN,Oligo,IN	0	5	0	FALSE	BD
CLMP	NA	0.502795	0.503923	NA	0.503829	NA		Astro,EN,IN	0	3	0	FALSE	BD
ZCCHC9	NA	NA	0.384969	0.385365	0.384986	NA		EN,Oligo,IN	0	3	0	FALSE	BD
EFCAB5	0.485389	0.485427	0.487144	0.485374	0.487147	NA		OPC,Astro,EN,Oligo,IN	0	5	0	FALSE	BD
ENSG00000258831	NA	NA	0.472948	NA	NA	NA		EN	0	1	0	FALSE	BD
HS2ST1	NA	NA	0.406699	NA	0.406763	NA		EN,IN	0	2	0	FALSE	BD
ATP5MJ	NA	NA	0.518728	0.518738	0.51915	NA		EN,Oligo,IN	0	3	0	FALSE	BD
ZNF304	0.465307	0.465332	0.464793	0.465222	0.464746	NA		OPC,Astro,EN,Oligo,IN	0	5	0	FALSE	BD
EIF4EBP2	0.474609	NA	NA	NA	NA	NA		OPC	0	1	0	FALSE	BD
LINC02398	0.369657	0.369571	0.370522	0.369538	0.370529	NA		OPC,Astro,EN,Oligo,IN	0	5	0	FALSE	BD
WDR20	0.462231	0.462109	0.463839	0.462179	NA	NA		OPC,Astro,EN,Oligo	0	4	0	FALSE	BD
ENSG00000232811	NA	NA	0.473066	NA	NA	NA		EN	0	1	0	FALSE	BD
CD300A	NA	NA	NA	NA	NA	0.47676		Immune	0	1	0	FALSE	BD
LINC02688	NA	NA	0.473115	NA	NA	NA		EN	0	1	0	FALSE	BD
ENSG00000257839	NA	NA	0.52992	NA	0.52945	NA		EN,IN	0	2	0	FALSE	BD
MYOM2	0.418902	0.418841	0.421753	0.418816	0.421588	NA		OPC,Astro,EN,Oligo,IN	0	5	0	FALSE	BD
RPTOR	0.56694	NA	0.565086	0.567215	0.565276	NA		OPC,EN,Oligo,IN	0	4	0	FALSE	BD
ENSG00000237655	NA	NA	0.473271	NA	NA	NA		EN	0	1	0	FALSE	BD
ZRANB2-AS2	NA	NA	NA	0.473902	NA	NA		Oligo	0	1	0	FALSE	BD
SS18L2	NA	0.468231	0.466176	0.468107	0.466195	NA		Astro,EN,Oligo,IN	0	4	0	FALSE	BD
SLC29A1	0.525879	NA	0.523128	NA	NA	NA		OPC,EN	0	2	0	FALSE	BD
ENSG00000261037	NA	NA	0.473314	NA	NA	NA		EN	0	1	0	FALSE	BD
ENSG00000273321	NA	NA	0.473352	NA	NA	NA		EN	0	1	0	FALSE	BD
ZBTB3	NA	NA	NA	NA	0.473541	NA		IN	0	1	0	FALSE	BD
ENSG00000276759	NA	0.474303	NA	NA	NA	NA		Astro	0	1	0	FALSE	BD
RNF10	0.543609	0.543572	0.545416	0.543483	0.545375	NA		OPC,Astro,EN,Oligo,IN	0	5	0	FALSE	BD
SESN1	0.475042	NA	NA	NA	NA	NA		OPC	0	1	0	FALSE	BD
ENSG00000270871	0.475053	NA	NA	NA	NA	NA		OPC	0	1	0	FALSE	BD
TLE2	0.515483	NA	0.513827	0.515711	0.51377	NA		OPC,EN,Oligo,IN	0	4	0	FALSE	BD
THA1P	0.433747	0.433542	0.433585	0.433593	0.433559	NA		OPC,Astro,EN,Oligo,IN	0	5	0	FALSE	BD
B3GNT9	NA	NA	NA	0.474217	NA	NA		Oligo	0	1	0	FALSE	BD
GPI	NA	NA	0.394992	NA	0.395017	NA		EN,IN	0	2	0	FALSE	BD
ERICH6	NA	0.474512	NA	NA	NA	NA		Astro	0	1	0	FALSE	BD
PHF3	NA	0.468807	0.468114	0.468706	NA	NA		Astro,EN,Oligo	0	3	0	FALSE	BD
WDR36	0.45235	0.452227	0.452715	0.452304	0.452728	NA		OPC,Astro,EN,Oligo,IN	0	5	0	FALSE	BD
CARD9	NA	NA	0.522614	NA	0.522179	NA		EN,IN	0	2	0	FALSE	BD
ENSG00000262420	NA	NA	0.473787	NA	NA	NA		EN	0	1	0	FALSE	BD
BBS7	NA	0.407928	NA	NA	0.408745	NA		Astro,IN	0	2	0	FALSE	BD
TDRD10	NA	0.440302	NA	NA	NA	0.440291		Astro,Immune	0	2	0	FALSE	BD
MRFAP1L1	NA	0.438847	0.439206	NA	NA	NA		Astro,EN	0	2	0	FALSE	BD
RNF17	NA	NA	0.501061	0.502562	0.500945	NA		EN,Oligo,IN	0	3	0	FALSE	BD
CCDC3	NA	NA	NA	NA	0.57498	NA		IN	0	1	0	FALSE	BD
TAF10	NA	NA	0.414944	NA	0.414903	NA		EN,IN	0	2	0	FALSE	BD
MARS1	NA	NA	0.416789	NA	0.416742	NA		EN,IN	0	2	0	FALSE	BD
SYNE1	0.656744	0.656671	0.65543	0.656721	0.655521	0.656521		OPC,Astro,EN,Oligo,IN,Immune	0	6	0	FALSE	BD
TAOK1	NA	NA	NA	0.474628	NA	NA		Oligo	0	1	0	FALSE	BD
ENSG00000249856	NA	NA	0.474042	NA	NA	NA		EN	0	1	0	FALSE	BD
ENSG00000226506	NA	NA	NA	NA	0.47427	NA		IN	0	1	0	FALSE	BD
ESR2	NA	0.474948	NA	NA	NA	NA		Astro	0	1	0	FALSE	BD
SEPTIN8	NA	0.581186	0.579979	NA	0.579745	NA		Astro,EN,IN	0	3	0	FALSE	BD
ATP1A4	NA	0.497737	0.495935	NA	NA	NA		Astro,EN	0	2	0	FALSE	BD
ENSG00000278989	NA	NA	0.489149	NA	0.488853	NA		EN,IN	0	2	0	FALSE	BD
SYT17	0.531232	0.530711	NA	NA	NA	NA		OPC,Astro	0	2	0	FALSE	BD
LGMN	NA	NA	0.591866	NA	0.591892	0.590301		EN,IN,Immune	0	3	0	FALSE	BD
SFR1	NA	NA	NA	0.474937	NA	NA		Oligo	0	1	0	FALSE	BD
ENSG00000249988	0.558088	0.557939	0.557172	0.558025	0.557303	NA		OPC,Astro,EN,Oligo,IN	0	5	0	FALSE	BD
C3orf22	NA	NA	0.474375	NA	NA	NA		EN	0	1	0	FALSE	BD
DOCK3	NA	NA	NA	0.510138	NA	0.510843		Oligo,Immune	0	2	0	FALSE	BD
DNM1P51	NA	NA	0.403522	NA	0.403569	NA		EN,IN	0	2	0	FALSE	BD
TSEN2	0.493663	0.493313	0.493028	0.493349	0.493008	NA		OPC,Astro,EN,Oligo,IN	0	5	0	FALSE	BD
EIF4G2	0.640903	0.641083	0.64416	NA	0.643966	NA		OPC,Astro,EN,IN	0	4	0	FALSE	BD
RASSF8-AS1	0.454832	0.45483	0.456502	0.454764	0.456559	NA		OPC,Astro,EN,Oligo,IN	0	5	0	FALSE	BD
ENSG00000237735	NA	NA	0.474458	NA	NA	NA		EN	0	1	0	FALSE	BD
ALOX12-AS1	0.573424	0.573405	0.576726	0.57343	0.576768	0.573743		OPC,Astro,EN,Oligo,IN,Immune	0	6	0	FALSE	BD
L1TD1	NA	NA	0.543173	NA	0.542652	NA		EN,IN	0	2	0	FALSE	BD
F2RL1	NA	NA	NA	NA	0.474787	NA		IN	0	1	0	FALSE	BD
PLA2G4D	NA	NA	0.474657	NA	NA	NA		EN	0	1	0	FALSE	BD
L3MBTL4-AS1	NA	NA	NA	NA	0.474833	NA		IN	0	1	0	FALSE	BD
ADK	NA	NA	0.491107	NA	0.491064	0.494584		EN,IN,Immune	0	3	0	FALSE	BD
DEPP1	0.401404	NA	NA	0.401362	NA	NA		OPC,Oligo	0	2	0	FALSE	BD
NRG3	0.476282	NA	NA	NA	NA	NA		OPC	0	1	0	FALSE	BD
LINC01013	NA	NA	0.425417	NA	0.42553	NA		EN,IN	0	2	0	FALSE	BD
ETNK2	NA	0.495212	0.496539	NA	NA	NA		Astro,EN	0	2	0	FALSE	BD
ENSG00000237301	NA	NA	0.456169	NA	0.455996	NA		EN,IN	0	2	0	FALSE	BD
SLC25A23	NA	0.530787	0.529396	0.530824	0.529521	NA		Astro,EN,Oligo,IN	0	4	0	FALSE	BD
PM20D1	NA	0.360449	0.360256	0.360368	0.360268	NA		Astro,EN,Oligo,IN	0	4	0	FALSE	BD
RPS3	NA	NA	0.387091	0.388413	0.387089	0.388733		EN,Oligo,IN,Immune	0	4	0	FALSE	BD
TPST1	NA	NA	0.403565	NA	0.403609	NA		EN,IN	0	2	0	FALSE	BD
ULK3	NA	0.475754	NA	NA	NA	NA		Astro	0	1	0	FALSE	BD
SMOX	NA	NA	NA	0.595828	NA	0.59703		Oligo,Immune	0	2	0	FALSE	BD
MGMT	0.607862	0.60774	0.61193	0.607746	0.611841	0.608579		OPC,Astro,EN,Oligo,IN,Immune	0	6	0	FALSE	BD
TTYH2	NA	0.545597	0.543597	0.54498	NA	NA		Astro,EN,Oligo	0	3	0	FALSE	BD
GCFC2	0.51447	0.514488	0.515135	0.514479	0.515185	0.5152		OPC,Astro,EN,Oligo,IN,Immune	0	6	0	FALSE	BD
TRAF6	NA	NA	NA	0.475717	NA	NA		Oligo	0	1	0	FALSE	BD
TAB1	NA	NA	0.453356	0.453274	0.453167	NA		EN,Oligo,IN	0	3	0	FALSE	BD
ENSG00000253116	0.45499	0.455164	NA	NA	NA	NA		OPC,Astro	0	2	0	FALSE	BD
OSBPL10	0.575859	NA	0.577036	NA	0.576586	NA		OPC,EN,IN	0	3	0	FALSE	BD
SLC47A1P2	NA	NA	0.41911	NA	0.419201	NA		EN,IN	0	2	0	FALSE	BD
PRDM15	NA	0.473401	0.472305	0.473349	0.472375	0.473646		Astro,EN,Oligo,IN,Immune	0	5	0	FALSE	BD
METRNL	NA	NA	NA	NA	0.475428	NA		IN	0	1	0	FALSE	BD
F3	0.591286	0.592098	NA	NA	NA	NA		OPC,Astro	0	2	0	FALSE	BD
PENK	NA	NA	0.475302	NA	NA	NA		EN	0	1	0	FALSE	BD
EEF1AKNMT	NA	0.418724	NA	NA	0.419026	NA		Astro,IN	0	2	0	FALSE	BD
UGDH	0.442383	NA	0.441093	NA	NA	NA		OPC,EN	0	2	0	FALSE	BD
ENSG00000272944	NA	NA	0.475381	NA	NA	NA		EN	0	1	0	FALSE	BD
ENSG00000267360	NA	NA	0.476182	NA	0.475941	NA		EN,IN	0	2	0	FALSE	BD
ALG1L9P	NA	0.341671	0.341826	0.341623	0.341808	0.342249		Astro,EN,Oligo,IN,Immune	0	5	0	FALSE	BD
GLTP	NA	NA	NA	0.476043	NA	NA		Oligo	0	1	0	FALSE	BD
ENSG00000226239	NA	NA	NA	NA	0.475611	NA		IN	0	1	0	FALSE	BD
RPL22	NA	NA	0.441745	NA	0.441624	NA		EN,IN	0	2	0	FALSE	BD
B4GALT4-AS1	0.649638	0.649646	NA	0.649463	0.647045	0.649339		OPC,Astro,Oligo,IN,Immune	0	5	0	FALSE	BD
ENSG00000270977	NA	NA	0.475576	NA	NA	NA		EN	0	1	0	FALSE	BD
ENSG00000205622	NA	NA	0.422709	NA	0.422601	0.423766		EN,IN,Immune	0	3	0	FALSE	BD
ENSG00000260693	NA	0.413978	0.415302	0.413949	0.41518	NA		Astro,EN,Oligo,IN	0	4	0	FALSE	BD
HOOK2	NA	NA	NA	0.476288	NA	NA		Oligo	0	1	0	FALSE	BD
CCDC189	NA	0.538216	0.537128	NA	0.536945	NA		Astro,EN,IN	0	3	0	FALSE	BD
CARNMT1-AS1	0.336345	0.336268	0.336781	0.336275	0.336756	0.336776		OPC,Astro,EN,Oligo,IN,Immune	0	6	0	FALSE	BD
ENSG00000238142	NA	NA	0.436901	NA	0.436798	NA		EN,IN	0	2	0	FALSE	BD
DLG5	NA	NA	NA	NA	0.475934	NA		IN	0	1	0	FALSE	BD
PAQR3	NA	NA	0.404307	NA	0.404348	NA		EN,IN	0	2	0	FALSE	BD
THAP9	NA	NA	0.502352	0.501411	0.502314	NA		EN,Oligo,IN	0	3	0	FALSE	BD
RPL21P104	NA	NA	0.508344	NA	0.507983	NA		EN,IN	0	2	0	FALSE	BD
TTC4	NA	0.527848	0.525519	NA	NA	NA		Astro,EN	0	2	0	FALSE	BD
GFOD1	NA	0.570343	0.570676	0.57012	0.570604	NA		Astro,EN,Oligo,IN	0	4	0	FALSE	BD
LINC00960	NA	NA	0.573664	0.576703	0.57355	NA		EN,Oligo,IN	0	3	0	FALSE	BD
ZDBF2	0.461622	0.461715	0.46025	NA	0.460287	0.462183		OPC,Astro,EN,IN,Immune	0	5	0	FALSE	BD
ENSG00000269035	NA	0.433073	0.431845	NA	0.431788	NA		Astro,EN,IN	0	3	0	FALSE	BD
LMF2	NA	NA	0.485984	0.484967	0.485809	NA		EN,Oligo,IN	0	3	0	FALSE	BD
RPS26P41	NA	NA	NA	0.476649	NA	NA		Oligo	0	1	0	FALSE	BD
ENSG00000224739	NA	NA	0.47614	NA	NA	NA		EN	0	1	0	FALSE	BD
HULC	0.334537	0.334455	0.335035	0.334452	0.335029	0.334975		OPC,Astro,EN,Oligo,IN,Immune	0	6	0	FALSE	BD
ENSG00000243303	NA	NA	NA	0.47678	NA	NA		Oligo	0	1	0	FALSE	BD
RTCA-AS1	0.313974	0.313915	0.314127	0.313869	0.314106	NA		OPC,Astro,EN,Oligo,IN	0	5	0	FALSE	BD
TAS1R1	NA	0.477045	NA	NA	NA	NA		Astro	0	1	0	FALSE	BD
IGSF5	NA	0.426252	0.426118	NA	0.426163	NA		Astro,EN,IN	0	3	0	FALSE	BD
CNMD	0.5117	NA	0.511797	0.511955	NA	NA		OPC,EN,Oligo	0	3	0	FALSE	BD
AGPAT3	NA	NA	NA	0.477002	NA	NA		Oligo	0	1	0	FALSE	BD
ENSG00000272519	NA	NA	0.476413	NA	NA	NA		EN	0	1	0	FALSE	BD
UQCRH	NA	NA	0.524797	0.527067	NA	NA		EN,Oligo	0	2	0	FALSE	BD
WAPL	NA	NA	NA	0.549332	NA	0.54867		Oligo,Immune	0	2	0	FALSE	BD
DSCAML1	NA	0.52608	0.524725	0.525603	NA	NA		Astro,EN,Oligo	0	3	0	FALSE	BD
LINC02366	NA	NA	0.476615	NA	NA	NA		EN	0	1	0	FALSE	BD
ENSG00000286648	NA	NA	0.417084	NA	0.41705	NA		EN,IN	0	2	0	FALSE	BD
ENTR1	NA	0.6121	0.616344	0.612194	NA	0.612536		Astro,EN,Oligo,Immune	0	4	0	FALSE	BD
JMJD1C	0.459069	0.459	0.460064	0.459132	NA	NA		OPC,Astro,EN,Oligo	0	4	0	FALSE	BD
SLC45A2	0.501302	NA	0.501853	0.501317	0.502123	NA		OPC,EN,Oligo,IN	0	4	0	FALSE	BD
RELN	NA	NA	NA	0.477259	NA	NA		Oligo	0	1	0	FALSE	BD
VAMP1	NA	0.627624	0.624675	0.627603	0.624734	0.626992		Astro,EN,Oligo,IN,Immune	0	5	0	FALSE	BD
PTCSC3	NA	0.459768	NA	0.459569	NA	NA		Astro,Oligo	0	2	0	FALSE	BD
BEST1	0.460992	0.460886	NA	0.460785	NA	NA		OPC,Astro,Oligo	0	3	0	FALSE	BD
ENSG00000269179	NA	NA	NA	NA	0.515354	0.518517		IN,Immune	0	2	0	FALSE	BD
ADCY1	0.57371	0.574403	NA	NA	NA	NA		OPC,Astro	0	2	0	FALSE	BD
ENSG00000248545	NA	NA	0.515091	NA	0.515506	NA		EN,IN	0	2	0	FALSE	BD
CLCN2	NA	NA	NA	0.477391	NA	NA		Oligo	0	1	0	FALSE	BD
ENSG00000288033	NA	NA	0.418534	NA	0.418614	NA		EN,IN	0	2	0	FALSE	BD
UBE2L3	NA	NA	0.447808	NA	0.447982	NA		EN,IN	0	2	0	FALSE	BD
SMARCA2	NA	NA	NA	0.526995	NA	NA		Oligo	0	1	0	FALSE	BD
ACSF2	NA	0.600327	0.602358	NA	0.602517	NA		Astro,EN,IN	0	3	0	FALSE	BD
FNBP1L	0.461921	0.461835	0.463054	NA	0.463024	NA		OPC,Astro,EN,IN	0	4	0	FALSE	BD
FLYWCH2	0.423104	NA	0.422266	0.422955	0.422236	NA		OPC,EN,Oligo,IN	0	4	0	FALSE	BD
TRIM45	NA	NA	0.537924	NA	0.538433	NA		EN,IN	0	2	0	FALSE	BD
DNAJB11	NA	0.431063	NA	0.431013	0.433447	NA		Astro,Oligo,IN	0	3	0	FALSE	BD
ARRDC5	NA	NA	NA	NA	NA	0.480479		Immune	0	1	0	FALSE	BD
FCGBP	NA	0.359299	0.359054	NA	0.359064	0.359597		Astro,EN,IN,Immune	0	4	0	FALSE	BD
PARVG	NA	NA	0.47651	NA	0.476466	0.476948		EN,IN,Immune	0	3	0	FALSE	BD
USP40	0.308167	0.308107	0.308101	0.308109	0.308098	0.308599		OPC,Astro,EN,Oligo,IN,Immune	0	6	0	FALSE	BD
PGRMC2	NA	NA	0.616356	0.61368	0.616356	NA		EN,Oligo,IN	0	3	0	FALSE	BD
PIGT	NA	0.436201	0.436086	0.436173	0.43601	NA		Astro,EN,Oligo,IN	0	4	0	FALSE	BD
ZNF132-DT	NA	NA	NA	0.55135	0.548824	NA		Oligo,IN	0	2	0	FALSE	BD
PRSS12	NA	NA	0.470873	NA	0.470661	NA		EN,IN	0	2	0	FALSE	BD
FBXL22	NA	NA	NA	0.477775	NA	NA		Oligo	0	1	0	FALSE	BD
OR2X1P	NA	NA	0.533275	0.535121	0.533153	NA		EN,Oligo,IN	0	3	0	FALSE	BD
ENSG00000226521	NA	NA	0.477272	NA	NA	NA		EN	0	1	0	FALSE	BD
RDM1P3	NA	NA	0.477297	NA	NA	NA		EN	0	1	0	FALSE	BD
ANKRD33B	NA	0.581644	0.578136	NA	NA	NA		Astro,EN	0	2	0	FALSE	BD
ARPC2	0.291261	0.291181	0.291792	0.291172	0.291765	0.29174		OPC,Astro,EN,Oligo,IN,Immune	0	6	0	FALSE	BD
ABCD3	0.565445	0.565521	0.566685	0.565532	0.566692	0.565784		OPC,Astro,EN,Oligo,IN,Immune	0	6	0	FALSE	BD
PDYN	NA	NA	0.477383	NA	NA	NA		EN	0	1	0	FALSE	BD
APCDD1L-DT	NA	NA	NA	0.478007	NA	NA		Oligo	0	1	0	FALSE	BD
TFIP11	NA	NA	0.464384	0.46403	0.464392	NA		EN,Oligo,IN	0	3	0	FALSE	BD
NEU4	NA	0.45509	NA	NA	0.454773	NA		Astro,IN	0	2	0	FALSE	BD
ENTPD1-AS1	0.641568	0.641445	0.642388	0.641441	0.642268	0.642111		OPC,Astro,EN,Oligo,IN,Immune	0	6	0	FALSE	BD
ENSG00000254444	NA	0.357026	0.357656	0.357001	0.357576	NA		Astro,EN,Oligo,IN	0	4	0	FALSE	BD
WDR86	0.517425	0.517309	0.518127	NA	0.518425	NA		OPC,Astro,EN,IN	0	4	0	FALSE	BD
LINC00314	NA	NA	NA	NA	0.477777	NA		IN	0	1	0	FALSE	BD
SHISA6	0.524873	NA	NA	0.525309	NA	NA		OPC,Oligo	0	2	0	FALSE	BD
ACER3	0.60124	0.601209	0.601071	0.601244	0.601097	0.601892		OPC,Astro,EN,Oligo,IN,Immune	0	6	0	FALSE	BD
TMEM52	NA	NA	0.477679	NA	NA	NA		EN	0	1	0	FALSE	BD
SH3BP5-AS1	NA	0.554479	NA	0.553908	NA	NA		Astro,Oligo	0	2	0	FALSE	BD
LINC01990	NA	NA	0.416496	NA	0.416469	NA		EN,IN	0	2	0	FALSE	BD
NFAM1	NA	NA	NA	NA	NA	0.481222		Immune	0	1	0	FALSE	BD
LINC02842	NA	NA	0.477725	NA	NA	NA		EN	0	1	0	FALSE	BD
GARNL3	NA	NA	0.49188	0.491938	NA	0.492658		EN,Oligo,Immune	0	3	0	FALSE	BD
DDX27	NA	NA	0.535358	0.533423	0.535065	NA		EN,Oligo,IN	0	3	0	FALSE	BD
OR2L5	NA	NA	0.462599	0.46458	0.462566	NA		EN,Oligo,IN	0	3	0	FALSE	BD
AFF1	NA	0.618297	0.616389	0.618	0.616612	NA		Astro,EN,Oligo,IN	0	4	0	FALSE	BD
ATE1-AS1	0.383698	0.383692	0.384331	0.383669	0.384332	0.384184		OPC,Astro,EN,Oligo,IN,Immune	0	6	0	FALSE	BD
IFT22	NA	NA	NA	0.478433	NA	NA		Oligo	0	1	0	FALSE	BD
ALG9	NA	NA	0.477852	NA	NA	NA		EN	0	1	0	FALSE	BD
KIT	0.479341	NA	NA	NA	NA	NA		OPC	0	1	0	FALSE	BD
PCBD1	NA	NA	0.47085	0.470054	NA	NA		EN,Oligo	0	2	0	FALSE	BD
WWOX-AS1	NA	0.588177	0.589074	0.588512	NA	NA		Astro,EN,Oligo	0	3	0	FALSE	BD
METTL27	NA	0.391423	0.390964	NA	0.390986	NA		Astro,EN,IN	0	3	0	FALSE	BD
ENSG00000287104	NA	NA	0.579142	0.583462	0.57931	NA		EN,Oligo,IN	0	3	0	FALSE	BD
FUT8-AS1	NA	NA	NA	0.478586	NA	NA		Oligo	0	1	0	FALSE	BD
PRH2	NA	NA	NA	0.43891	0.440089	NA		Oligo,IN	0	2	0	FALSE	BD
ENSG00000229869	NA	NA	0.478038	NA	NA	NA		EN	0	1	0	FALSE	BD
ENSG00000272463	NA	NA	0.47808	NA	NA	NA		EN	0	1	0	FALSE	BD
TOP2B	NA	NA	0.389245	0.390479	0.389282	NA		EN,Oligo,IN	0	3	0	FALSE	BD
SPAG6	NA	NA	0.507895	0.506429	NA	NA		EN,Oligo	0	2	0	FALSE	BD
ENSG00000248758	0.651113	NA	0.65079	0.650819	0.650793	NA		OPC,EN,Oligo,IN	0	4	0	FALSE	BD
SOX9-AS1	0.600339	NA	0.596139	NA	NA	NA		OPC,EN	0	2	0	FALSE	BD
ALMS1P1	0.294298	0.294225	0.294959	0.294221	0.294912	NA		OPC,Astro,EN,Oligo,IN	0	5	0	FALSE	BD
MEOX1	NA	NA	0.478261	NA	NA	NA		EN	0	1	0	FALSE	BD
NFU1	NA	NA	NA	0.478846	NA	NA		Oligo	0	1	0	FALSE	BD
USP8	NA	0.55799	0.554256	0.557784	0.554292	NA		Astro,EN,Oligo,IN	0	4	0	FALSE	BD
ARL15	NA	NA	0.623995	0.621367	0.62406	NA		EN,Oligo,IN	0	3	0	FALSE	BD
ENSG00000288084	NA	NA	NA	NA	NA	0.481803		Immune	0	1	0	FALSE	BD
ENSG00000257639	NA	NA	0.478332	NA	NA	NA		EN	0	1	0	FALSE	BD
ENSG00000223598	NA	0.447953	0.448228	NA	0.448169	NA		Astro,EN,IN	0	3	0	FALSE	BD
SMCO2	NA	NA	0.478349	NA	NA	NA		EN	0	1	0	FALSE	BD
ENSG00000253503	NA	NA	0.478374	NA	NA	NA		EN	0	1	0	FALSE	BD
FAM86C1P	NA	NA	0.407753	0.408129	0.407823	NA		EN,Oligo,IN	0	3	0	FALSE	BD
CEP19	NA	NA	0.59557	NA	0.594802	NA		EN,IN	0	2	0	FALSE	BD
ENSG00000285901	NA	NA	0.532026	0.530663	0.53196	NA		EN,Oligo,IN	0	3	0	FALSE	BD
GPATCH11	NA	NA	NA	0.414341	NA	0.414511		Oligo,Immune	0	2	0	FALSE	BD
ATF5	NA	0.552615	0.554897	NA	0.554582	NA		Astro,EN,IN	0	3	0	FALSE	BD
ZNF510	NA	NA	0.497108	0.498779	NA	NA		EN,Oligo	0	2	0	FALSE	BD
SPHK2	0.480029	NA	NA	NA	NA	NA		OPC	0	1	0	FALSE	BD
CNOT2	NA	0.638439	0.638097	0.638498	0.638171	0.63805		Astro,EN,Oligo,IN,Immune	0	5	0	FALSE	BD
HELQ	NA	0.479507	0.478588	0.479553	0.478545	NA		Astro,EN,Oligo,IN	0	4	0	FALSE	BD
ENSG00000229424	NA	NA	0.52458	0.522786	NA	NA		EN,Oligo	0	2	0	FALSE	BD
LINC01497	NA	NA	NA	NA	0.478786	NA		IN	0	1	0	FALSE	BD
LHPP	0.591102	0.590942	0.592724	0.591066	0.592521	NA		OPC,Astro,EN,Oligo,IN	0	5	0	FALSE	BD
GGH	NA	NA	0.550142	0.547781	NA	NA		EN,Oligo	0	2	0	FALSE	BD
GRIN2B	0.480181	NA	NA	NA	NA	NA		OPC	0	1	0	FALSE	BD
GLS	NA	0.486822	NA	0.48654	NA	NA		Astro,Oligo	0	2	0	FALSE	BD
OSCAR	NA	NA	0.509426	NA	NA	0.508837		EN,Immune	0	2	0	FALSE	BD
LINC02464	NA	NA	0.478803	NA	NA	NA		EN	0	1	0	FALSE	BD
ENSG00000251152	NA	NA	0.418059	NA	0.418127	NA		EN,IN	0	2	0	FALSE	BD
ENSG00000285556	0.471082	0.470926	0.470154	NA	0.470249	NA		OPC,Astro,EN,IN	0	4	0	FALSE	BD
POLR2I	NA	NA	0.383984	0.384605	0.383936	NA		EN,Oligo,IN	0	3	0	FALSE	BD
LINC01347	NA	0.463146	0.463253	NA	0.463358	NA		Astro,EN,IN	0	3	0	FALSE	BD
CMTR2	NA	NA	0.606564	0.604995	0.606597	0.604804		EN,Oligo,IN,Immune	0	4	0	FALSE	BD
C2orf69	NA	NA	NA	0.479505	NA	NA		Oligo	0	1	0	FALSE	BD
LRRC45	NA	NA	NA	0.479519	NA	NA		Oligo	0	1	0	FALSE	BD
PNPLA1	NA	NA	0.598915	0.598352	0.599362	NA		EN,Oligo,IN	0	3	0	FALSE	BD
FGFR1OP2	NA	NA	NA	0.479554	NA	NA		Oligo	0	1	0	FALSE	BD
ISG15	0.480478	NA	NA	NA	NA	NA		OPC	0	1	0	FALSE	BD
GOLGA2P9	NA	0.479797	NA	NA	NA	NA		Astro	0	1	0	FALSE	BD
ABCG1	NA	NA	NA	0.57156	NA	0.572553		Oligo,Immune	0	2	0	FALSE	BD
ENSG00000253853	0.630596	0.630721	0.629895	0.630699	0.630084	0.630682		OPC,Astro,EN,Oligo,IN,Immune	0	6	0	FALSE	BD
ENSG00000273080	NA	NA	0.442604	0.443373	NA	NA		EN,Oligo	0	2	0	FALSE	BD
WNK1	0.618661	0.618689	0.617888	0.61878	0.617795	0.6188		OPC,Astro,EN,Oligo,IN,Immune	0	6	0	FALSE	BD
TPT1-AS1	0.574891	NA	0.573416	0.574818	0.573327	NA		OPC,EN,Oligo,IN	0	4	0	FALSE	BD
PDGFRB	NA	0.578294	0.58023	0.578521	NA	NA		Astro,EN,Oligo	0	3	0	FALSE	BD
GPR39	0.606989	0.606857	0.607323	0.60704	0.607298	NA		OPC,Astro,EN,Oligo,IN	0	5	0	FALSE	BD
SMOC2	0.562974	NA	0.565133	NA	NA	NA		OPC,EN	0	2	0	FALSE	BD
ENSG00000258026	NA	0.479889	NA	NA	NA	NA		Astro	0	1	0	FALSE	BD
ENSG00000278231	NA	NA	0.479138	NA	NA	NA		EN	0	1	0	FALSE	BD
RN7SL814P	NA	NA	0.479148	NA	NA	NA		EN	0	1	0	FALSE	BD
NAA35	NA	0.479948	NA	NA	NA	NA		Astro	0	1	0	FALSE	BD
GOLGA3	NA	NA	0.455906	NA	0.455758	NA		EN,IN	0	2	0	FALSE	BD
GPR12	NA	NA	0.479212	NA	NA	NA		EN	0	1	0	FALSE	BD
ENSG00000230773	NA	NA	0.479224	NA	NA	NA		EN	0	1	0	FALSE	BD
GOLGA5	NA	NA	0.45953	0.461671	0.459514	NA		EN,Oligo,IN	0	3	0	FALSE	BD
FAM182B	0.616545	0.616704	0.617853	0.616653	0.617826	NA		OPC,Astro,EN,Oligo,IN	0	5	0	FALSE	BD
PRAL	NA	0.480045	NA	NA	NA	NA		Astro	0	1	0	FALSE	BD
AMER2	NA	0.480048	NA	NA	NA	NA		Astro	0	1	0	FALSE	BD
ENSG00000259475	0.611103	0.61131	0.608036	NA	0.608114	NA		OPC,Astro,EN,IN	0	4	0	FALSE	BD
PALLD	NA	NA	0.5052	0.503817	NA	NA		EN,Oligo	0	2	0	FALSE	BD
ENPP7P8	NA	0.512791	0.512142	0.512567	0.51218	NA		Astro,EN,Oligo,IN	0	4	0	FALSE	BD
CBFA2T2	0.479903	NA	0.480651	0.479707	NA	NA		OPC,EN,Oligo	0	3	0	FALSE	BD
ENSG00000250500	NA	NA	0.479334	NA	NA	NA		EN	0	1	0	FALSE	BD
ZNF385B	0.604579	NA	NA	0.605433	NA	NA		OPC,Oligo	0	2	0	FALSE	BD
TMEM219	NA	0.480152	NA	NA	NA	NA		Astro	0	1	0	FALSE	BD
NSA2P5	NA	NA	NA	NA	0.479557	NA		IN	0	1	0	FALSE	BD
USP21P2	NA	NA	0.479421	NA	NA	NA		EN	0	1	0	FALSE	BD
CCR1	NA	NA	NA	NA	NA	0.482899		Immune	0	1	0	FALSE	BD
N6AMT1	0.424207	0.424122	NA	NA	NA	NA		OPC,Astro	0	2	0	FALSE	BD
ITPKB	0.430989	NA	0.428789	NA	0.428778	NA		OPC,EN,IN	0	3	0	FALSE	BD
SNAP25-AS1	0.558977	0.558364	NA	NA	NA	NA		OPC,Astro	0	2	0	FALSE	BD
ENSG00000285642	NA	NA	0.506063	0.507868	NA	NA		EN,Oligo	0	2	0	FALSE	BD
LINC01893	0.481038	NA	NA	NA	NA	NA		OPC	0	1	0	FALSE	BD
ENSG00000287778	0.540122	NA	0.538398	NA	0.538335	0.540458		OPC,EN,IN,Immune	0	4	0	FALSE	BD
ANKRD18DP	NA	NA	0.533902	NA	0.53381	0.536816		EN,IN,Immune	0	3	0	FALSE	BD
RAB39A	0.481094	NA	NA	NA	NA	NA		OPC	0	1	0	FALSE	BD
TRIM54	NA	NA	0.47967	NA	NA	NA		EN	0	1	0	FALSE	BD
ENSG00000286934	NA	NA	NA	0.480241	NA	NA		Oligo	0	1	0	FALSE	BD
MORC3	0.449222	0.449051	0.449337	0.449092	0.449379	NA		OPC,Astro,EN,Oligo,IN	0	5	0	FALSE	BD
FAM229A	NA	NA	NA	0.490938	0.49293	NA		Oligo,IN	0	2	0	FALSE	BD
OR3A3	NA	NA	0.479738	NA	NA	NA		EN	0	1	0	FALSE	BD
MRPL37	NA	0.482673	0.48306	0.48275	NA	0.483352		Astro,EN,Oligo,Immune	0	4	0	FALSE	BD
ENSG00000285941	NA	0.480531	NA	NA	NA	NA		Astro	0	1	0	FALSE	BD
ENSG00000234715	NA	NA	NA	0.480323	NA	NA		Oligo	0	1	0	FALSE	BD
ENSG00000287402	NA	NA	0.418391	NA	0.418455	NA		EN,IN	0	2	0	FALSE	BD
ENSG00000257943	NA	NA	0.436453	NA	0.436373	NA		EN,IN	0	2	0	FALSE	BD
SEC22B4P	NA	NA	NA	0.480415	NA	NA		Oligo	0	1	0	FALSE	BD
NDFIP1	0.569595	0.569794	NA	0.569727	NA	0.569907		OPC,Astro,Oligo,Immune	0	4	0	FALSE	BD
SUMO2P17	NA	0.351913	0.352055	0.351881	0.352099	NA		Astro,EN,Oligo,IN	0	4	0	FALSE	BD
ENSG00000267039	NA	NA	0.377753	0.378276	0.377745	NA		EN,Oligo,IN	0	3	0	FALSE	BD
YWHAZP4	NA	NA	0.534238	NA	0.533795	NA		EN,IN	0	2	0	FALSE	BD
LINC02465	NA	NA	0.479923	NA	NA	NA		EN	0	1	0	FALSE	BD
VGLL4	NA	NA	0.541207	0.539508	0.540764	NA		EN,Oligo,IN	0	3	0	FALSE	BD
ANKRD37	NA	NA	0.454155	0.456053	0.454131	NA		EN,Oligo,IN	0	3	0	FALSE	BD
ABAT	NA	NA	NA	0.444472	NA	0.444496		Oligo,Immune	0	2	0	FALSE	BD
AGK-DT	NA	0.441406	0.442933	0.441372	0.442789	NA		Astro,EN,Oligo,IN	0	4	0	FALSE	BD
NSUN2	0.276134	0.276051	0.276372	0.276045	0.276366	0.276645		OPC,Astro,EN,Oligo,IN,Immune	0	6	0	FALSE	BD
RUNDC3A	NA	NA	NA	0.480577	NA	NA		Oligo	0	1	0	FALSE	BD
SERAC1	0.605267	NA	0.604613	NA	0.604435	0.605262		OPC,EN,IN,Immune	0	4	0	FALSE	BD
PLAT	NA	0.404767	0.404163	NA	NA	0.404835		Astro,EN,Immune	0	3	0	FALSE	BD
NECTIN3	0.509868	0.509814	0.510844	0.509903	NA	0.510617		OPC,Astro,EN,Oligo,Immune	0	5	0	FALSE	BD
PRIMPOL	0.608524	0.608414	0.610046	0.608548	0.609994	0.608658		OPC,Astro,EN,Oligo,IN,Immune	0	6	0	FALSE	BD
LINC00997	NA	NA	0.480084	NA	NA	NA		EN	0	1	0	FALSE	BD
ENSG00000263624	NA	NA	NA	0.480672	NA	NA		Oligo	0	1	0	FALSE	BD
MRPS30	NA	NA	0.44539	NA	0.445538	NA		EN,IN	0	2	0	FALSE	BD
OPTC	0.481632	NA	NA	NA	NA	NA		OPC	0	1	0	FALSE	BD
GALNT6	NA	NA	0.507448	0.506047	NA	NA		EN,Oligo	0	2	0	FALSE	BD
SLC22A8	NA	NA	0.480243	NA	NA	NA		EN	0	1	0	FALSE	BD
PDC-AS1	0.417401	0.417257	0.418485	0.417233	0.418487	0.417818		OPC,Astro,EN,Oligo,IN,Immune	0	6	0	FALSE	BD
PLD5	0.401024	0.401049	NA	0.401024	NA	NA		OPC,Astro,Oligo	0	3	0	FALSE	BD
ENSG00000234432	NA	NA	NA	0.480824	NA	NA		Oligo	0	1	0	FALSE	BD
ENSG00000260177	NA	NA	0.408551	NA	0.408583	NA		EN,IN	0	2	0	FALSE	BD
ENSG00000285554	NA	0.481184	NA	NA	NA	NA		Astro	0	1	0	FALSE	BD
ENSG00000249293	NA	NA	0.480439	NA	NA	NA		EN	0	1	0	FALSE	BD
PDLIM5	NA	NA	NA	NA	0.570944	0.575052		IN,Immune	0	2	0	FALSE	BD
LRP5L	NA	NA	NA	0.48106	NA	NA		Oligo	0	1	0	FALSE	BD
PTK6	NA	NA	0.42755	0.428068	NA	NA		EN,Oligo	0	2	0	FALSE	BD
FBXO43	NA	NA	0.417381	0.41738	0.41729	NA		EN,Oligo,IN	0	3	0	FALSE	BD
ENSG00000226872	NA	NA	0.516104	NA	0.51574	NA		EN,IN	0	2	0	FALSE	BD
BROX	NA	NA	NA	NA	NA	0.483954		Immune	0	1	0	FALSE	BD
ENSG00000144785	NA	NA	NA	NA	0.480704	NA		IN	0	1	0	FALSE	BD
FAM182A	0.327488	0.327374	0.327677	0.327371	0.327653	NA		OPC,Astro,EN,Oligo,IN	0	5	0	FALSE	BD
SLC35E2A	NA	0.477793	0.477226	0.477913	NA	NA		Astro,EN,Oligo	0	3	0	FALSE	BD
ENSG00000272678	NA	NA	0.480624	NA	NA	NA		EN	0	1	0	FALSE	BD
NAV2-AS2	NA	0.518831	0.519434	NA	0.519625	NA		Astro,EN,IN	0	3	0	FALSE	BD
EXOC4	NA	NA	0.462715	NA	NA	0.465007		EN,Immune	0	2	0	FALSE	BD
OR2M3	NA	NA	0.408232	0.408902	0.408168	NA		EN,Oligo,IN	0	3	0	FALSE	BD
HMCN2	NA	0.537569	NA	NA	0.54043	NA		Astro,IN	0	2	0	FALSE	BD
ENSG00000260041	NA	NA	NA	0.481222	NA	NA		Oligo	0	1	0	FALSE	BD
GRB10	NA	NA	0.548005	NA	NA	NA		EN	0	1	0	FALSE	BD
CBFB	NA	NA	NA	NA	0.480815	NA		IN	0	1	0	FALSE	BD
ENSG00000251185	NA	NA	0.480696	NA	NA	NA		EN	0	1	0	FALSE	BD
PAXX	NA	NA	0.393276	0.393615	0.393239	NA		EN,Oligo,IN	0	3	0	FALSE	BD
ADAMTS3	NA	NA	0.580282	NA	0.579622	NA		EN,IN	0	2	0	FALSE	BD
ENSG00000286864	NA	NA	0.436018	NA	0.435945	NA		EN,IN	0	2	0	FALSE	BD
TMEM8B	NA	0.419269	0.419165	NA	NA	NA		Astro,EN	0	2	0	FALSE	BD
PLEKHG3	NA	NA	NA	0.48133	NA	NA		Oligo	0	1	0	FALSE	BD
ENSG00000285548	NA	0.575599	NA	0.57625	NA	NA		Astro,Oligo	0	2	0	FALSE	BD
LRRC2	0.465923	0.465801	0.466784	NA	0.466679	NA		OPC,Astro,EN,IN	0	4	0	FALSE	BD
MBNL2	NA	NA	NA	0.481403	NA	NA		Oligo	0	1	0	FALSE	BD
LINC02080	NA	NA	0.429389	NA	0.429337	NA		EN,IN	0	2	0	FALSE	BD
STXBP2	NA	NA	0.480889	NA	NA	NA		EN	0	1	0	FALSE	BD
LRRC72	NA	NA	0.516217	NA	0.516609	NA		EN,IN	0	2	0	FALSE	BD
WRNIP1	0.466404	0.466419	0.467495	0.466401	0.467454	0.466927		OPC,Astro,EN,Oligo,IN,Immune	0	6	0	FALSE	BD
NPM2	0.473176	NA	0.472679	NA	0.472944	NA		OPC,EN,IN	0	3	0	FALSE	BD
KIF1A	NA	NA	0.524928	NA	0.524531	NA		EN,IN	0	2	0	FALSE	BD
SLC39A14	NA	0.602747	NA	0.601941	NA	NA		Astro,Oligo	0	2	0	FALSE	BD
ENSG00000285585	NA	NA	0.490292	NA	0.490032	NA		EN,IN	0	2	0	FALSE	BD
ENSG00000272733	NA	0.567837	0.569587	NA	0.569577	NA		Astro,EN,IN	0	3	0	FALSE	BD
MRO	NA	0.557651	NA	NA	NA	0.556974		Astro,Immune	0	2	0	FALSE	BD
ENSG00000286723	NA	0.405957	0.406442	0.405944	0.40656	NA		Astro,EN,Oligo,IN	0	4	0	FALSE	BD
CILK1	0.418959	NA	NA	0.418895	NA	NA		OPC,Oligo	0	2	0	FALSE	BD
NR2C2AP	NA	NA	NA	0.481604	NA	NA		Oligo	0	1	0	FALSE	BD
OCLN	0.501351	0.50133	0.502801	0.501438	0.502702	NA		OPC,Astro,EN,Oligo,IN	0	5	0	FALSE	BD
FAM229B	NA	NA	0.48105	NA	NA	NA		EN	0	1	0	FALSE	BD
ROCK1	NA	NA	NA	0.481646	NA	NA		Oligo	0	1	0	FALSE	BD
ZBTB1	0.520337	0.52015	0.522001	0.520156	0.521917	0.520823		OPC,Astro,EN,Oligo,IN,Immune	0	6	0	FALSE	BD
ENSG00000224713	NA	NA	0.421589	NA	0.421656	NA		EN,IN	0	2	0	FALSE	BD
ENSG00000286720	NA	NA	0.481157	NA	NA	NA		EN	0	1	0	FALSE	BD
ZNF274	NA	0.481928	NA	NA	NA	NA		Astro	0	1	0	FALSE	BD
ENSG00000283667	NA	NA	0.481166	NA	NA	NA		EN	0	1	0	FALSE	BD
FCHSD2	NA	0.457235	0.456529	NA	0.456705	NA		Astro,EN,IN	0	3	0	FALSE	BD
TSTD3	0.560982	NA	0.564519	0.560969	0.564573	0.561421		OPC,EN,Oligo,IN,Immune	0	5	0	FALSE	BD
NFYC-AS1	NA	0.471656	NA	0.471734	0.473953	NA		Astro,Oligo,IN	0	3	0	FALSE	BD
GTF2H5	0.335159	0.33507	0.335927	0.335069	0.335872	NA		OPC,Astro,EN,Oligo,IN	0	5	0	FALSE	BD
RETREG3	NA	NA	0.534814	NA	0.53528	NA		EN,IN	0	2	0	FALSE	BD
ENSG00000285871	NA	0.467262	0.46617	NA	NA	NA		Astro,EN	0	2	0	FALSE	BD
ENSG00000288563	NA	NA	0.546785	0.54459	NA	NA		EN,Oligo	0	2	0	FALSE	BD
ENSG00000280241	NA	0.537486	0.538209	NA	0.538468	NA		Astro,EN,IN	0	3	0	FALSE	BD
GNA14-AS1	0.530995	0.530794	0.534494	0.530793	NA	NA		OPC,Astro,EN,Oligo	0	4	0	FALSE	BD
URGCP	NA	NA	NA	0.481972	NA	NA		Oligo	0	1	0	FALSE	BD
OCA2	NA	NA	0.489287	NA	0.489033	NA		EN,IN	0	2	0	FALSE	BD
BMP3	NA	NA	0.498004	NA	0.497717	NA		EN,IN	0	2	0	FALSE	BD
PRKCSH	NA	NA	NA	0.482017	NA	NA		Oligo	0	1	0	FALSE	BD
MTREX	0.542073	0.54192	0.54449	0.541946	0.544403	NA		OPC,Astro,EN,Oligo,IN	0	5	0	FALSE	BD
APC2	NA	0.430702	0.431572	0.430621	NA	NA		Astro,EN,Oligo	0	3	0	FALSE	BD
ENSG00000241220	NA	NA	0.481502	NA	NA	NA		EN	0	1	0	FALSE	BD
ENSG00000285476	NA	NA	0.412216	NA	0.412252	NA		EN,IN	0	2	0	FALSE	BD
SPTBN5	0.425163	0.425139	NA	NA	0.427813	NA		OPC,Astro,IN	0	3	0	FALSE	BD
NUP205	NA	NA	0.484199	NA	0.483964	NA		EN,IN	0	2	0	FALSE	BD
FAM245A	NA	NA	0.475522	0.475761	0.475357	NA		EN,Oligo,IN	0	3	0	FALSE	BD
ENSG00000229425	NA	NA	0.549499	NA	NA	0.552856		EN,Immune	0	2	0	FALSE	BD
SLC25A34-AS1	NA	NA	0.4143	NA	0.414301	NA		EN,IN	0	2	0	FALSE	BD
WFDC8	NA	NA	NA	NA	0.481883	NA		IN	0	1	0	FALSE	BD
BTBD9	0.533912	0.533432	NA	NA	NA	NA		OPC,Astro	0	2	0	FALSE	BD
ENSG00000283515	NA	NA	0.469262	NA	0.46948	NA		EN,IN	0	2	0	FALSE	BD
DRGX	NA	NA	0.481774	NA	NA	NA		EN	0	1	0	FALSE	BD
C12orf4	NA	NA	0.481777	NA	NA	NA		EN	0	1	0	FALSE	BD
ANKS1B	0.55809	0.558203	NA	0.558491	NA	NA		OPC,Astro,Oligo	0	3	0	FALSE	BD
ANKRD34B	NA	NA	NA	NA	0.481959	NA		IN	0	1	0	FALSE	BD
IQSEC3	0.483271	NA	NA	NA	NA	NA		OPC	0	1	0	FALSE	BD
ENSG00000254397	0.406562	0.40655	0.406967	0.406554	0.406964	NA		OPC,Astro,EN,Oligo,IN	0	5	0	FALSE	BD
CH25H	NA	NA	0.556301	NA	NA	0.559743		EN,Immune	0	2	0	FALSE	BD
ENSG00000279762	NA	NA	0.470938	0.47207	NA	NA		EN,Oligo	0	2	0	FALSE	BD
CPM	NA	0.582687	0.579776	0.582552	NA	0.582103		Astro,EN,Oligo,Immune	0	4	0	FALSE	BD
ENSG00000276445	NA	NA	0.481977	NA	NA	NA		EN	0	1	0	FALSE	BD
OR2L2	0.380569	NA	0.380196	0.38059	0.38017	NA		OPC,EN,Oligo,IN	0	4	0	FALSE	BD
FAM81A	NA	NA	0.475397	NA	0.475196	NA		EN,IN	0	2	0	FALSE	BD
ENSG00000276627	NA	NA	0.482027	NA	NA	NA		EN	0	1	0	FALSE	BD
TMCC3	0.635138	NA	NA	0.635519	NA	0.634844		OPC,Oligo,Immune	0	3	0	FALSE	BD
ZFAS1	NA	0.554071	0.551778	0.554104	0.551853	0.554141		Astro,EN,Oligo,IN,Immune	0	5	0	FALSE	BD
MLKL	NA	NA	NA	0.62673	NA	0.62803		Oligo,Immune	0	2	0	FALSE	BD
ENSG00000286621	NA	NA	0.485377	NA	0.485141	NA		EN,IN	0	2	0	FALSE	BD
AHNAK	NA	NA	0.4169	NA	0.416948	NA		EN,IN	0	2	0	FALSE	BD
ACKR3	NA	NA	0.482088	NA	NA	NA		EN	0	1	0	FALSE	BD
FAM157C	NA	NA	NA	NA	NA	0.485539		Immune	0	1	0	FALSE	BD
ENSG00000288036	NA	NA	0.491574	0.493082	0.491728	NA		EN,Oligo,IN	0	3	0	FALSE	BD
GPD1L	NA	NA	0.49255	0.492317	0.492601	0.492835		EN,Oligo,IN,Immune	0	4	0	FALSE	BD
ENSG00000254777	NA	NA	NA	NA	NA	0.485614		Immune	0	1	0	FALSE	BD
TSEN54	NA	0.598869	0.59612	NA	0.596375	NA		Astro,EN,IN	0	3	0	FALSE	BD
ENSG00000228172	NA	NA	0.415894	NA	0.415894	NA		EN,IN	0	2	0	FALSE	BD
ANKRA2	0.5515	0.551242	NA	0.551456	NA	NA		OPC,Astro,Oligo	0	3	0	FALSE	BD
CEP76	NA	NA	NA	0.53159	0.534262	NA		Oligo,IN	0	2	0	FALSE	BD
ENSG00000201384	NA	NA	0.514311	NA	0.514686	NA		EN,IN	0	2	0	FALSE	BD
ENSG00000234949	NA	NA	NA	NA	0.482624	NA		IN	0	1	0	FALSE	BD
ENSG00000268870	0.429513	0.429463	0.429584	0.429414	NA	NA		OPC,Astro,EN,Oligo	0	4	0	FALSE	BD
LINC01917	NA	NA	0.482527	NA	NA	NA		EN	0	1	0	FALSE	BD
WFS1	NA	0.571911	0.574748	NA	NA	NA		Astro,EN	0	2	0	FALSE	BD
PDCL	NA	NA	0.580151	0.577166	NA	NA		EN,Oligo	0	2	0	FALSE	BD
FAM8A1	NA	NA	0.492828	0.494005	0.492885	0.494789		EN,Oligo,IN,Immune	0	4	0	FALSE	BD
ADD3-AS1	0.554999	NA	0.552006	NA	NA	NA		OPC,EN	0	2	0	FALSE	BD
RPL27AP3	NA	NA	0.482561	NA	NA	NA		EN	0	1	0	FALSE	BD
CFAP100	0.470729	0.470518	0.470345	0.470482	0.470411	NA		OPC,Astro,EN,Oligo,IN	0	5	0	FALSE	BD
ENSG00000269901	0.48401	NA	NA	NA	NA	NA		OPC	0	1	0	FALSE	BD
CDADC1	0.380705	0.380631	0.381242	0.380583	0.38121	NA		OPC,Astro,EN,Oligo,IN	0	5	0	FALSE	BD
CAV3	0.57774	0.577613	0.580713	0.577668	0.580571	NA		OPC,Astro,EN,Oligo,IN	0	5	0	FALSE	BD
GUSBP13	NA	0.377622	0.377555	0.37755	0.37755	NA		Astro,EN,Oligo,IN	0	4	0	FALSE	BD
ENSG00000259053	NA	NA	0.544327	0.542782	0.544223	NA		EN,Oligo,IN	0	3	0	FALSE	BD
ILRUN	NA	NA	0.547351	0.545187	NA	NA		EN,Oligo	0	2	0	FALSE	BD
XBP1	NA	NA	NA	0.483341	NA	NA		Oligo	0	1	0	FALSE	BD
KCNE3	NA	NA	0.471498	NA	0.471717	NA		EN,IN	0	2	0	FALSE	BD
RASA2	NA	NA	0.482811	NA	NA	NA		EN	0	1	0	FALSE	BD
FAM228B	0.481704	NA	0.48035	0.481847	0.480319	NA		OPC,EN,Oligo,IN	0	4	0	FALSE	BD
ENSG00000235024	NA	NA	NA	NA	0.483008	NA		IN	0	1	0	FALSE	BD
TNFRSF1B	NA	NA	NA	0.602593	NA	NA		Oligo	0	1	0	FALSE	BD
RPL30P14	NA	0.60226	NA	0.601476	NA	NA		Astro,Oligo	0	2	0	FALSE	BD
LNCOG	NA	NA	0.48308	NA	NA	NA		EN	0	1	0	FALSE	BD
GUSBP11	0.465602	0.465457	0.466805	0.465496	0.46675	0.465951		OPC,Astro,EN,Oligo,IN,Immune	0	6	0	FALSE	BD
SLC1A2	NA	NA	0.573718	NA	0.573111	NA		EN,IN	0	2	0	FALSE	BD
METTL21EP	0.362665	0.362678	0.362687	0.362608	0.362663	NA		OPC,Astro,EN,Oligo,IN	0	5	0	FALSE	BD
ENSG00000285329	0.530788	0.530704	0.5343	0.530682	0.534141	0.531315		OPC,Astro,EN,Oligo,IN,Immune	0	6	0	FALSE	BD
ENSG00000253270	0.583539	0.583431	0.581753	NA	0.581846	0.583814		OPC,Astro,EN,IN,Immune	0	5	0	FALSE	BD
LDLRAP1	NA	0.470834	NA	0.47084	NA	NA		Astro,Oligo	0	2	0	FALSE	BD
ENSG00000228351	0.430523	NA	0.430876	0.43041	0.430868	NA		OPC,EN,Oligo,IN	0	4	0	FALSE	BD
ENSG00000254365	NA	0.483976	NA	NA	NA	NA		Astro	0	1	0	FALSE	BD
ENSG00000287507	NA	NA	0.483264	NA	NA	NA		EN	0	1	0	FALSE	BD
LIG4	0.428562	0.428387	0.428893	0.428358	0.428819	NA		OPC,Astro,EN,Oligo,IN	0	5	0	FALSE	BD
C2orf76	NA	NA	0.519962	0.519127	NA	0.519688		EN,Oligo,Immune	0	3	0	FALSE	BD
ATE1	NA	0.535346	0.534138	0.535554	NA	NA		Astro,EN,Oligo	0	3	0	FALSE	BD
LINC01937	NA	0.446985	0.446211	NA	0.446356	NA		Astro,EN,IN	0	3	0	FALSE	BD
CCDC40	0.600952	0.600945	0.599566	0.601073	0.59967	0.601258		OPC,Astro,EN,Oligo,IN,Immune	0	6	0	FALSE	BD
DYDC2	NA	NA	0.483412	NA	NA	NA		EN	0	1	0	FALSE	BD
SULT1C2P1	NA	0.495937	0.497042	NA	NA	NA		Astro,EN	0	2	0	FALSE	BD
LINC02373	NA	NA	NA	0.483965	NA	NA		Oligo	0	1	0	FALSE	BD
CPSF4L	NA	0.484211	NA	NA	NA	NA		Astro	0	1	0	FALSE	BD
ATP5IF1	0.348144	0.348081	0.348323	0.348045	0.348294	NA		OPC,Astro,EN,Oligo,IN	0	5	0	FALSE	BD
PRKG2-AS1	0.484877	NA	NA	NA	NA	NA		OPC	0	1	0	FALSE	BD
ENSG00000259502	NA	NA	NA	0.484028	NA	NA		Oligo	0	1	0	FALSE	BD
CCT4	NA	NA	0.509803	0.512955	0.509882	NA		EN,Oligo,IN	0	3	0	FALSE	BD
AKNA	0.628622	0.628757	0.632179	NA	NA	0.628972		OPC,Astro,EN,Immune	0	4	0	FALSE	BD
ENSG00000272732	NA	0.634906	0.633479	0.634866	0.633711	NA		Astro,EN,Oligo,IN	0	4	0	FALSE	BD
YIPF4	NA	NA	0.48352	NA	NA	NA		EN	0	1	0	FALSE	BD
ENSG00000273214	NA	NA	NA	0.484114	NA	NA		Oligo	0	1	0	FALSE	BD
AP1B1	NA	NA	NA	NA	NA	0.486895		Immune	0	1	0	FALSE	BD
ENSG00000145063	NA	NA	0.459145	NA	0.45901	NA		EN,IN	0	2	0	FALSE	BD
ENSG00000288598	0.432501	0.432407	0.432132	0.432374	0.432105	NA		OPC,Astro,EN,Oligo,IN	0	5	0	FALSE	BD
ENSG00000249141	NA	0.441775	0.442091	NA	0.442101	0.442171		Astro,EN,IN,Immune	0	4	0	FALSE	BD
ZNF846	0.551913	0.551891	0.549749	0.551851	0.549803	0.551977		OPC,Astro,EN,Oligo,IN,Immune	0	6	0	FALSE	BD
AP3S2	NA	NA	0.419333	NA	0.41938	NA		EN,IN	0	2	0	FALSE	BD
RGS11	0.483907	0.483708	0.483751	0.483655	0.483772	NA		OPC,Astro,EN,Oligo,IN	0	5	0	FALSE	BD
SLC28A1	NA	NA	NA	0.484288	NA	NA		Oligo	0	1	0	FALSE	BD
SPINK13	NA	NA	0.483801	NA	NA	NA		EN	0	1	0	FALSE	BD
ZNF331	NA	0.532909	NA	0.532854	NA	0.533802		Astro,Oligo,Immune	0	3	0	FALSE	BD
SLC25A12	NA	NA	0.604834	0.602723	0.604902	NA		EN,Oligo,IN	0	3	0	FALSE	BD
UBXN10	NA	NA	0.483859	NA	NA	NA		EN	0	1	0	FALSE	BD
ENSG00000287022	NA	0.595852	0.598203	NA	0.598125	NA		Astro,EN,IN	0	3	0	FALSE	BD
USP46	NA	NA	0.483887	NA	NA	NA		EN	0	1	0	FALSE	BD
SNRPF	0.364181	0.364136	0.363984	0.364071	0.363989	NA		OPC,Astro,EN,Oligo,IN	0	5	0	FALSE	BD
FGF14-AS1	0.406968	NA	0.406079	NA	0.406123	NA		OPC,EN,IN	0	3	0	FALSE	BD
SLC22A3	NA	NA	NA	NA	0.484076	NA		IN	0	1	0	FALSE	BD
LINC00972	NA	0.48891	0.49105	0.488852	NA	NA		Astro,EN,Oligo	0	3	0	FALSE	BD
FLVCR1-DT	NA	NA	0.383627	0.384584	0.38366	NA		EN,Oligo,IN	0	3	0	FALSE	BD
RPS12P31	NA	NA	0.484099	NA	NA	NA		EN	0	1	0	FALSE	BD
ENSG00000269102	NA	NA	0.484124	NA	NA	NA		EN	0	1	0	FALSE	BD
PES1	NA	0.484884	NA	NA	NA	NA		Astro	0	1	0	FALSE	BD
HINT3	NA	NA	0.578246	0.582444	0.578392	NA		EN,Oligo,IN	0	3	0	FALSE	BD
PCBP2	NA	NA	0.462867	NA	0.462723	NA		EN,IN	0	2	0	FALSE	BD
PPP6R3	NA	NA	NA	NA	0.491197	0.493654		IN,Immune	0	2	0	FALSE	BD
ABCC9	NA	0.443048	0.443221	NA	NA	NA		Astro,EN	0	2	0	FALSE	BD
ENSG00000257759	0.469142	0.469112	0.47098	0.469078	0.470894	0.469711		OPC,Astro,EN,Oligo,IN,Immune	0	6	0	FALSE	BD
METTL3	NA	0.403085	0.403406	0.40308	0.403498	NA		Astro,EN,Oligo,IN	0	4	0	FALSE	BD
RAPGEF4-AS1	NA	0.63606	NA	0.635748	0.637749	NA		Astro,Oligo,IN	0	3	0	FALSE	BD
MYO3A	NA	0.446222	NA	NA	0.446263	NA		Astro,IN	0	2	0	FALSE	BD
EVPL	NA	NA	0.484487	NA	NA	NA		EN	0	1	0	FALSE	BD
ENSG00000286112	NA	NA	0.470149	0.469529	NA	NA		EN,Oligo	0	2	0	FALSE	BD
WARS2-AS1	0.46438	0.464284	0.463949	0.46435	0.464008	0.464689		OPC,Astro,EN,Oligo,IN,Immune	0	6	0	FALSE	BD
CISTR	NA	NA	0.51313	NA	0.512803	NA		EN,IN	0	2	0	FALSE	BD
KRT8P3	NA	NA	0.484571	NA	NA	NA		EN	0	1	0	FALSE	BD
ENSG00000254394	NA	NA	0.484606	NA	NA	NA		EN	0	1	0	FALSE	BD
ENSG00000263089	NA	0.434081	NA	NA	0.434986	NA		Astro,IN	0	2	0	FALSE	BD
ATXN10	0.343534	0.343417	0.343849	0.343419	0.343817	0.34408		OPC,Astro,EN,Oligo,IN,Immune	0	6	0	FALSE	BD
SMIM6	NA	NA	NA	0.485202	NA	NA		Oligo	0	1	0	FALSE	BD
ENSG00000235902	0.568234	NA	0.570775	NA	NA	NA		OPC,EN	0	2	0	FALSE	BD
TDRD6	0.356674	0.356629	0.357119	0.356632	0.357118	NA		OPC,Astro,EN,Oligo,IN	0	5	0	FALSE	BD
PRR7	NA	NA	NA	0.485238	NA	NA		Oligo	0	1	0	FALSE	BD
RICTOR	NA	NA	0.621577	0.617434	NA	NA		EN,Oligo	0	2	0	FALSE	BD
ENSG00000261260	NA	NA	0.579431	NA	0.580079	NA		EN,IN	0	2	0	FALSE	BD
NTM	NA	0.476762	0.475852	0.476644	NA	0.476751		Astro,EN,Oligo,Immune	0	4	0	FALSE	BD
Y_RNA-108	NA	NA	0.484778	NA	NA	NA		EN	0	1	0	FALSE	BD
ST3GAL5-AS1	NA	NA	NA	0.485322	NA	NA		Oligo	0	1	0	FALSE	BD
ENSG00000286693	NA	NA	0.504079	NA	0.504401	NA		EN,IN	0	2	0	FALSE	BD
RNF111	NA	NA	0.629037	NA	NA	0.625111		EN,Immune	0	2	0	FALSE	BD
RIDA	0.52554	0.525735	0.524732	0.525516	0.52476	NA		OPC,Astro,EN,Oligo,IN	0	5	0	FALSE	BD
ABITRAM	NA	NA	NA	NA	0.485129	NA		IN	0	1	0	FALSE	BD
RFK	NA	NA	0.534559	0.536993	0.534491	NA		EN,Oligo,IN	0	3	0	FALSE	BD
ENSG00000270804	0.652195	0.651948	0.652992	0.651945	0.652903	NA		OPC,Astro,EN,Oligo,IN	0	5	0	FALSE	BD
SLC35F3	0.626911	NA	NA	0.626891	0.629878	0.626855		OPC,Oligo,IN,Immune	0	4	0	FALSE	BD
ENSG00000285850	0.486465	NA	NA	NA	NA	NA		OPC	0	1	0	FALSE	BD
ENSG00000233706	NA	NA	NA	0.485662	NA	NA		Oligo	0	1	0	FALSE	BD
ZMYM1	NA	0.425888	NA	0.42585	0.428016	NA		Astro,Oligo,IN	0	3	0	FALSE	BD
MYO1H	0.657768	0.657963	0.65741	0.657812	0.657363	NA		OPC,Astro,EN,Oligo,IN	0	5	0	FALSE	BD
ENSG00000225218	NA	0.570662	0.568355	0.570675	0.568335	NA		Astro,EN,Oligo,IN	0	4	0	FALSE	BD
ID3	NA	NA	NA	0.48578	NA	NA		Oligo	0	1	0	FALSE	BD
STMN2	NA	NA	0.448328	NA	0.448239	NA		EN,IN	0	2	0	FALSE	BD
SOHLH1	NA	NA	0.485334	NA	NA	NA		EN	0	1	0	FALSE	BD
SGIP1	0.597343	0.597278	NA	0.5974	0.599006	NA		OPC,Astro,Oligo,IN	0	4	0	FALSE	BD
TAGLN	0.646364	0.646097	0.645584	0.646209	0.645674	NA		OPC,Astro,EN,Oligo,IN	0	5	0	FALSE	BD
FKBP15	NA	0.489852	0.492383	0.489824	0.492154	0.490151		Astro,EN,Oligo,IN,Immune	0	5	0	FALSE	BD
COG1	0.45145	0.451283	NA	0.451344	0.452598	NA		OPC,Astro,Oligo,IN	0	4	0	FALSE	BD
FANCI	NA	0.55667	0.555757	NA	0.556063	NA		Astro,EN,IN	0	3	0	FALSE	BD
HK2	NA	NA	0.513093	0.513159	NA	0.513882		EN,Oligo,Immune	0	3	0	FALSE	BD
CD72	NA	0.521113	NA	0.520742	NA	NA		Astro,Oligo	0	2	0	FALSE	BD
TEX21P	NA	NA	0.431198	0.431214	NA	NA		EN,Oligo	0	2	0	FALSE	BD
TMEM116	0.610613	0.61042	0.608843	0.610639	0.608824	NA		OPC,Astro,EN,Oligo,IN	0	5	0	FALSE	BD
ENSG00000267318	NA	NA	0.478111	0.477673	0.478086	NA		EN,Oligo,IN	0	3	0	FALSE	BD
ENSG00000229797	NA	NA	0.483854	NA	0.483644	NA		EN,IN	0	2	0	FALSE	BD
ENSG00000250431	NA	NA	0.485706	NA	NA	NA		EN	0	1	0	FALSE	BD
LINC00624	NA	0.593331	0.59401	0.593201	0.594137	0.593506		Astro,EN,Oligo,IN,Immune	0	5	0	FALSE	BD
IL11RA	NA	0.448978	0.449142	NA	0.449081	NA		Astro,EN,IN	0	3	0	FALSE	BD
ANGPTL4	NA	NA	NA	0.486267	NA	NA		Oligo	0	1	0	FALSE	BD
CLPB	NA	NA	NA	NA	NA	0.488986		Immune	0	1	0	FALSE	BD
TAF1A-AS1	NA	NA	0.438897	NA	0.43884	NA		EN,IN	0	2	0	FALSE	BD
LINC02207	NA	0.501419	0.499886	NA	NA	NA		Astro,EN	0	2	0	FALSE	BD
ENSG00000273198	NA	NA	0.604928	NA	0.604169	NA		EN,IN	0	2	0	FALSE	BD
SNRPB2	NA	NA	0.485823	NA	NA	NA		EN	0	1	0	FALSE	BD
ENSG00000250519	0.451585	NA	NA	0.451347	0.452144	NA		OPC,Oligo,IN	0	3	0	FALSE	BD
MERTK	0.592314	0.592134	0.592335	NA	0.592407	0.592615		OPC,Astro,EN,IN,Immune	0	5	0	FALSE	BD
CCNC	0.623163	0.623246	0.624035	0.623074	0.62406	NA		OPC,Astro,EN,Oligo,IN	0	5	0	FALSE	BD
NPY6R	NA	NA	0.485858	NA	NA	NA		EN	0	1	0	FALSE	BD
BTNL9	NA	NA	0.516549	NA	NA	NA		EN	0	1	0	FALSE	BD
ENSG00000250007	NA	NA	0.460428	NA	0.460301	NA		EN,IN	0	2	0	FALSE	BD
CPB2	0.639974	NA	0.636959	0.63984	0.637115	NA		OPC,EN,Oligo,IN	0	4	0	FALSE	BD
STAMBP	NA	NA	NA	0.486435	NA	NA		Oligo	0	1	0	FALSE	BD
LINC02115	NA	NA	0.493163	0.494552	NA	NA		EN,Oligo	0	2	0	FALSE	BD
TMEM240	NA	NA	0.485946	NA	NA	NA		EN	0	1	0	FALSE	BD
BMS1P1	0.602707	0.602522	0.600202	0.602692	0.600255	0.602883		OPC,Astro,EN,Oligo,IN,Immune	0	6	0	FALSE	BD
ENSG00000287743	NA	NA	0.485989	NA	NA	NA		EN	0	1	0	FALSE	BD
ADAM28	NA	NA	0.532806	NA	0.533023	0.535126		EN,IN,Immune	0	3	0	FALSE	BD
NT5C3B	NA	NA	0.544763	0.545258	NA	0.544936		EN,Oligo,Immune	0	3	0	FALSE	BD
CERS5	0.465334	0.465302	0.464978	0.465353	0.465006	0.46553		OPC,Astro,EN,Oligo,IN,Immune	0	6	0	FALSE	BD
SMAD7	NA	NA	NA	0.486631	NA	NA		Oligo	0	1	0	FALSE	BD
CRYBA4	NA	NA	0.486117	NA	NA	NA		EN	0	1	0	FALSE	BD
ENSG00000255621	NA	0.458383	0.457195	0.458524	0.457197	NA		Astro,EN,Oligo,IN	0	4	0	FALSE	BD
FXYD5	NA	NA	NA	NA	NA	0.489355		Immune	0	1	0	FALSE	BD
TMEM242	NA	NA	NA	NA	NA	0.489392		Immune	0	1	0	FALSE	BD
NDUFV1	0.530711	0.530741	0.532118	0.530754	0.532139	NA		OPC,Astro,EN,Oligo,IN	0	5	0	FALSE	BD
ENSG00000258525	NA	NA	0.447048	0.447704	NA	NA		EN,Oligo	0	2	0	FALSE	BD
CAVIN2-AS1	0.543232	NA	NA	0.542739	NA	NA		OPC,Oligo	0	2	0	FALSE	BD
GALNT18	NA	0.625713	0.622801	0.625634	0.622763	NA		Astro,EN,Oligo,IN	0	4	0	FALSE	BD
MORF4L1	0.531076	NA	NA	0.530636	NA	NA		OPC,Oligo	0	2	0	FALSE	BD
PRPH2	NA	NA	0.502385	NA	0.502111	NA		EN,IN	0	2	0	FALSE	BD
CIR1P2	NA	NA	NA	0.486843	NA	NA		Oligo	0	1	0	FALSE	BD
RPS10P18	NA	NA	0.486342	NA	NA	NA		EN	0	1	0	FALSE	BD
LYPLAL1	0.557789	0.557534	0.55685	0.557587	0.556873	0.557755		OPC,Astro,EN,Oligo,IN,Immune	0	6	0	FALSE	BD
TBC1D23	NA	NA	NA	0.549241	NA	NA		Oligo	0	1	0	FALSE	BD
GALC	0.519849	0.519742	0.520834	0.519677	0.520832	0.520105		OPC,Astro,EN,Oligo,IN,Immune	0	6	0	FALSE	BD
CATIP	NA	0.507534	0.505912	NA	NA	NA		Astro,EN	0	2	0	FALSE	BD
C19orf18	0.654394	0.654567	0.654761	0.654619	0.654702	NA		OPC,Astro,EN,Oligo,IN	0	5	0	FALSE	BD
LINC02715	NA	0.583389	NA	0.582742	NA	NA		Astro,Oligo	0	2	0	FALSE	BD
ENSG00000237705	0.448337	NA	NA	NA	0.447975	NA		OPC,IN	0	2	0	FALSE	BD
RINT1	NA	NA	0.46981	NA	0.469654	NA		EN,IN	0	2	0	FALSE	BD
ANKRD40	NA	0.641406	0.640404	0.641442	0.640664	NA		Astro,EN,Oligo,IN	0	4	0	FALSE	BD
ENSG00000226541	NA	NA	0.486644	NA	NA	NA		EN	0	1	0	FALSE	BD
ZNF649-AS1	NA	NA	NA	0.441102	0.441316	NA		Oligo,IN	0	2	0	FALSE	BD
LAMA1	NA	0.473678	0.472628	NA	NA	NA		Astro,EN	0	2	0	FALSE	BD
SVEP1	NA	NA	0.565939	0.567114	0.566088	0.567474		EN,Oligo,IN,Immune	0	4	0	FALSE	BD
CYBC1	NA	NA	0.469619	NA	0.469786	0.471712		EN,IN,Immune	0	3	0	FALSE	BD
STEAP3-AS1	0.566833	0.566677	0.564631	0.566835	0.564641	NA		OPC,Astro,EN,Oligo,IN	0	5	0	FALSE	BD
C11orf24	0.443572	NA	NA	0.443633	NA	NA		OPC,Oligo	0	2	0	FALSE	BD
ENSG00000204929	0.544879	0.544757	0.544825	0.544841	0.54481	0.545515		OPC,Astro,EN,Oligo,IN,Immune	0	6	0	FALSE	BD
TRMT11	0.495792	0.495926	0.495696	0.495702	NA	NA		OPC,Astro,EN,Oligo	0	4	0	FALSE	BD
CCDC144NL-AS1	0.434032	0.433989	0.433154	0.433932	0.433163	NA		OPC,Astro,EN,Oligo,IN	0	5	0	FALSE	BD
ENSG00000214942	NA	NA	0.486991	NA	NA	NA		EN	0	1	0	FALSE	BD
MRE11	0.368938	0.368859	0.370178	0.368838	0.370195	0.36946		OPC,Astro,EN,Oligo,IN,Immune	0	6	0	FALSE	BD
METRN	0.550998	0.550797	0.551648	NA	0.551575	NA		OPC,Astro,EN,IN	0	4	0	FALSE	BD
LINC01602	NA	NA	0.487068	NA	NA	NA		EN	0	1	0	FALSE	BD
CADPS2	0.627533	0.627643	0.627474	NA	0.627736	NA		OPC,Astro,EN,IN	0	4	0	FALSE	BD
ENSG00000279048	NA	NA	0.451602	0.452302	NA	NA		EN,Oligo	0	2	0	FALSE	BD
FLJ46284	0.596275	0.596366	0.594703	0.596322	0.594663	NA		OPC,Astro,EN,Oligo,IN	0	5	0	FALSE	BD
ARRDC2	NA	NA	NA	0.487652	NA	NA		Oligo	0	1	0	FALSE	BD
ENSG00000259116	0.557637	0.557526	0.557079	0.557465	0.557043	0.557775		OPC,Astro,EN,Oligo,IN,Immune	0	6	0	FALSE	BD
ENSG00000286755	NA	NA	0.622175	0.624948	NA	0.624319		EN,Oligo,Immune	0	3	0	FALSE	BD
ANAPC13	NA	NA	0.597887	0.601478	NA	NA		EN,Oligo	0	2	0	FALSE	BD
TENT4B	NA	NA	0.487255	NA	NA	NA		EN	0	1	0	FALSE	BD
ZFHX2-AS1	NA	0.639435	0.63786	0.639757	NA	NA		Astro,EN,Oligo	0	3	0	FALSE	BD
KCNJ9	NA	NA	NA	0.487815	NA	NA		Oligo	0	1	0	FALSE	BD
PEX5L-AS1	NA	NA	NA	0.487832	NA	NA		Oligo	0	1	0	FALSE	BD
FA2H	0.470325	NA	NA	0.470124	NA	NA		OPC,Oligo	0	2	0	FALSE	BD
ZNF568	0.61557	0.61555	0.614503	0.615505	0.614624	0.615755		OPC,Astro,EN,Oligo,IN,Immune	0	6	0	FALSE	BD
ACOT13	NA	NA	0.508549	0.507323	NA	NA		EN,Oligo	0	2	0	FALSE	BD
SFTPC	NA	NA	0.487514	NA	NA	NA		EN	0	1	0	FALSE	BD
ENSG00000227359	NA	0.483519	0.481896	0.48346	0.481931	NA		Astro,EN,Oligo,IN	0	4	0	FALSE	BD
PRDM16	NA	0.582194	NA	0.582825	NA	NA		Astro,Oligo	0	2	0	FALSE	BD
PTPN6	NA	NA	NA	NA	0.487706	NA		IN	0	1	0	FALSE	BD
LINC01612	NA	NA	NA	NA	0.487707	NA		IN	0	1	0	FALSE	BD
ENSG00000272604	NA	NA	0.487609	NA	NA	NA		EN	0	1	0	FALSE	BD
CAPS2-AS1	NA	NA	0.487617	NA	NA	NA		EN	0	1	0	FALSE	BD
ENSG00000253535	NA	NA	0.55751	0.559049	0.557368	NA		EN,Oligo,IN	0	3	0	FALSE	BD
DDX10	NA	0.624998	0.620745	NA	NA	NA		Astro,EN	0	2	0	FALSE	BD
BABAM2	NA	NA	NA	0.488276	NA	NA		Oligo	0	1	0	FALSE	BD
SETD9	NA	0.613616	0.612091	0.613642	0.612276	NA		Astro,EN,Oligo,IN	0	4	0	FALSE	BD
SEC62-AS1	NA	NA	0.487813	NA	NA	NA		EN	0	1	0	FALSE	BD
GHITM	NA	NA	0.544417	NA	0.544581	0.547449		EN,IN,Immune	0	3	0	FALSE	BD
ENSG00000286401	NA	0.613305	0.613045	0.61379	NA	NA		Astro,EN,Oligo	0	3	0	FALSE	BD
RPS3AP41	NA	NA	0.487847	NA	NA	NA		EN	0	1	0	FALSE	BD
RNF216P1	NA	0.620184	NA	0.619885	0.621536	NA		Astro,Oligo,IN	0	3	0	FALSE	BD
ENSG00000287925	NA	NA	0.487962	NA	NA	NA		EN	0	1	0	FALSE	BD
ENTPD1	0.651097	0.650968	0.64901	0.650904	NA	0.651009		OPC,Astro,EN,Oligo,Immune	0	5	0	FALSE	BD
LINC02871	NA	NA	0.48798	NA	NA	NA		EN	0	1	0	FALSE	BD
C9orf135	NA	NA	0.591401	NA	0.592084	NA		EN,IN	0	2	0	FALSE	BD
ENO3	NA	0.488718	NA	NA	NA	NA		Astro	0	1	0	FALSE	BD
SLC24A3	0.488516	0.488739	NA	NA	NA	NA		OPC,Astro	0	2	0	FALSE	BD
FBLN7	0.530603	NA	0.527705	NA	0.527828	NA		OPC,EN,IN	0	3	0	FALSE	BD
TMEM126B	NA	NA	0.550338	0.552119	0.550545	NA		EN,Oligo,IN	0	3	0	FALSE	BD
ENSG00000272942	NA	NA	0.488144	NA	NA	NA		EN	0	1	0	FALSE	BD
EARS2	NA	NA	0.502931	0.502278	0.502925	NA		EN,Oligo,IN	0	3	0	FALSE	BD
SGSH	NA	NA	0.592075	0.591419	0.592488	NA		EN,Oligo,IN	0	3	0	FALSE	BD
ALDH1A2	NA	0.629447	0.628421	0.629418	0.628461	0.629903		Astro,EN,Oligo,IN,Immune	0	5	0	FALSE	BD
ZNF618	0.500269	NA	NA	0.500199	NA	0.500931		OPC,Oligo,Immune	0	3	0	FALSE	BD
ENSG00000224376	NA	NA	0.488339	NA	NA	NA		EN	0	1	0	FALSE	BD
ENSG00000286564	NA	NA	0.488372	NA	NA	NA		EN	0	1	0	FALSE	BD
TMEM171	NA	NA	0.532469	0.534506	NA	NA		EN,Oligo	0	2	0	FALSE	BD
ENSG00000231858	NA	NA	NA	NA	0.488504	NA		IN	0	1	0	FALSE	BD
ENSG00000248525	NA	NA	0.488445	NA	NA	NA		EN	0	1	0	FALSE	BD
YBX2	NA	NA	0.488464	NA	NA	NA		EN	0	1	0	FALSE	BD
SLC9A9-AS1	NA	NA	0.488495	NA	NA	NA		EN	0	1	0	FALSE	BD
GSN-AS1	NA	NA	NA	0.489035	NA	NA		Oligo	0	1	0	FALSE	BD
ENSG00000259353	0.513533	NA	NA	0.51318	NA	NA		OPC,Oligo	0	2	0	FALSE	BD
RNF216	NA	0.49945	0.499268	0.499386	0.499409	NA		Astro,EN,Oligo,IN	0	4	0	FALSE	BD
GSPT1	NA	0.540842	0.539912	0.540914	0.540043	NA		Astro,EN,Oligo,IN	0	4	0	FALSE	BD
LINC02392	NA	NA	0.488621	NA	NA	NA		EN	0	1	0	FALSE	BD
ALOX5	0.499466	NA	0.498098	NA	NA	0.499206		OPC,EN,Immune	0	3	0	FALSE	BD
VWA1	NA	NA	NA	0.479117	0.480622	NA		Oligo,IN	0	2	0	FALSE	BD
ENSG00000250448	NA	NA	0.576155	NA	0.576754	NA		EN,IN	0	2	0	FALSE	BD
ENSG00000287018	NA	NA	NA	NA	0.488999	NA		IN	0	1	0	FALSE	BD
FAM160A2	NA	0.466424	0.466866	NA	NA	NA		Astro,EN	0	2	0	FALSE	BD
ATP6V1G1	NA	NA	0.488915	NA	NA	NA		EN	0	1	0	FALSE	BD
MILR1	NA	NA	NA	NA	NA	0.492043		Immune	0	1	0	FALSE	BD
CTSLP3	NA	NA	0.488969	NA	NA	NA		EN	0	1	0	FALSE	BD
ENSG00000228560	NA	NA	0.488977	NA	NA	NA		EN	0	1	0	FALSE	BD
ENSG00000285918	NA	NA	NA	NA	0.48911	NA		IN	0	1	0	FALSE	BD
SPX	NA	0.486538	0.485663	0.486452	0.485742	NA		Astro,EN,Oligo,IN	0	4	0	FALSE	BD
NKIRAS1	NA	NA	0.63729	0.638757	0.637035	NA		EN,Oligo,IN	0	3	0	FALSE	BD
MAN2C1	0.558207	0.558153	0.55867	0.558137	0.558718	0.558991		OPC,Astro,EN,Oligo,IN,Immune	0	6	0	FALSE	BD
C14orf93	0.362797	NA	0.362945	0.362735	0.362953	NA		OPC,EN,Oligo,IN	0	4	0	FALSE	BD
EEF1AKMT1	NA	0.607325	0.610946	0.607355	0.610991	NA		Astro,EN,Oligo,IN	0	4	0	FALSE	BD
BRD7P5	NA	0.489787	NA	NA	NA	NA		Astro	0	1	0	FALSE	BD
SMPD4	NA	0.380089	0.380414	0.380058	0.380404	NA		Astro,EN,Oligo,IN	0	4	0	FALSE	BD
GAPDH	0.308545	0.308485	0.308803	0.308479	0.308797	NA		OPC,Astro,EN,Oligo,IN	0	5	0	FALSE	BD
ABCA1	NA	NA	0.470293	0.470219	0.470183	NA		EN,Oligo,IN	0	3	0	FALSE	BD
SLC19A3	0.492674	NA	0.492575	NA	0.4927	NA		OPC,EN,IN	0	3	0	FALSE	BD
ENSG00000283312	NA	NA	0.415558	0.416593	0.415537	NA		EN,Oligo,IN	0	3	0	FALSE	BD
PTPRVP	NA	0.433526	0.433439	NA	NA	NA		Astro,EN	0	2	0	FALSE	BD
ENSG00000288554	NA	NA	0.617108	0.621156	NA	NA		EN,Oligo	0	2	0	FALSE	BD
GLUD1P2	0.580008	0.579797	0.578028	0.580023	0.578039	NA		OPC,Astro,EN,Oligo,IN	0	5	0	FALSE	BD
LINC00710	NA	0.489913	NA	NA	NA	NA		Astro	0	1	0	FALSE	BD
COLGALT1	0.537832	0.537796	0.536412	NA	NA	NA		OPC,Astro,EN	0	3	0	FALSE	BD
DAP	NA	0.459767	0.459026	0.45979	0.459	NA		Astro,EN,Oligo,IN	0	4	0	FALSE	BD
SLC6A6	0.492693	NA	NA	0.492921	NA	NA		OPC,Oligo	0	2	0	FALSE	BD
IGFL4	0.445448	0.445365	0.445025	0.445371	0.445062	NA		OPC,Astro,EN,Oligo,IN	0	5	0	FALSE	BD
KLF9	0.490676	NA	NA	NA	NA	NA		OPC	0	1	0	FALSE	BD
MBD5	NA	NA	0.489405	NA	NA	NA		EN	0	1	0	FALSE	BD
ENSG00000286540	NA	0.57212	0.571638	NA	0.571407	NA		Astro,EN,IN	0	3	0	FALSE	BD
ENSG00000256008	NA	NA	0.489452	NA	NA	NA		EN	0	1	0	FALSE	BD
SYCP3	0.664523	0.664398	0.663832	0.664545	0.663722	0.664479		OPC,Astro,EN,Oligo,IN,Immune	0	6	0	FALSE	BD
ALDH18A1	0.601546	NA	0.600584	0.601574	0.600461	NA		OPC,EN,Oligo,IN	0	4	0	FALSE	BD
MBD2	NA	NA	0.489505	NA	NA	NA		EN	0	1	0	FALSE	BD
ENSG00000268465	NA	NA	0.489531	NA	NA	NA		EN	0	1	0	FALSE	BD
RN7SL370P	NA	NA	0.485284	NA	0.485512	NA		EN,IN	0	2	0	FALSE	BD
ENSG00000242299	NA	NA	0.489573	NA	NA	NA		EN	0	1	0	FALSE	BD
DTX4	0.456754	0.456848	NA	0.456717	0.457305	NA		OPC,Astro,Oligo,IN	0	4	0	FALSE	BD
TGFBR1	NA	NA	NA	NA	0.489749	NA		IN	0	1	0	FALSE	BD
SDCBP2-AS1	NA	NA	0.494895	0.497047	0.494984	NA		EN,Oligo,IN	0	3	0	FALSE	BD
ENSG00000267098	NA	NA	0.489673	NA	NA	NA		EN	0	1	0	FALSE	BD
FZR1	NA	NA	NA	0.4902	NA	NA		Oligo	0	1	0	FALSE	BD
RPL21P121	NA	NA	0.593126	NA	0.592469	NA		EN,IN	0	2	0	FALSE	BD
ABHD12	NA	NA	0.513628	0.514681	0.513782	0.514692		EN,Oligo,IN,Immune	0	4	0	FALSE	BD
LINC02119	0.480712	NA	0.479837	0.48064	0.479794	NA		OPC,EN,Oligo,IN	0	4	0	FALSE	BD
EMC1-AS1	NA	0.440249	0.439869	0.440256	0.439831	NA		Astro,EN,Oligo,IN	0	4	0	FALSE	BD
ENSG00000236498	NA	NA	0.608798	0.605281	NA	NA		EN,Oligo	0	2	0	FALSE	BD
ENSG00000286259	NA	NA	0.489832	NA	NA	NA		EN	0	1	0	FALSE	BD
NCOA5	NA	NA	0.479453	NA	0.479659	NA		EN,IN	0	2	0	FALSE	BD
ENSG00000285644	NA	NA	0.388654	0.389456	0.388642	NA		EN,Oligo,IN	0	3	0	FALSE	BD
MED18	NA	NA	NA	0.49035	NA	NA		Oligo	0	1	0	FALSE	BD
DDX55P1	NA	NA	0.388623	0.38958	0.388623	NA		EN,Oligo,IN	0	3	0	FALSE	BD
TAGLN3	NA	NA	0.60211	NA	0.602836	NA		EN,IN	0	2	0	FALSE	BD
RPS3AP19	NA	NA	0.48988	NA	NA	NA		EN	0	1	0	FALSE	BD
LMLN-AS1	NA	NA	NA	NA	0.490006	NA		IN	0	1	0	FALSE	BD
SELP	NA	NA	NA	0.490445	NA	NA		Oligo	0	1	0	FALSE	BD
AKIP1	NA	NA	0.449264	0.448443	NA	0.448771		EN,Oligo,Immune	0	3	0	FALSE	BD
MOCS2	NA	NA	0.596051	0.595808	0.595727	NA		EN,Oligo,IN	0	3	0	FALSE	BD
TUB	0.579333	0.579769	0.578631	NA	NA	NA		OPC,Astro,EN	0	3	0	FALSE	BD
ENSG00000255306	NA	NA	0.49002	NA	NA	NA		EN	0	1	0	FALSE	BD
SLC49A3	NA	0.488376	0.48718	NA	NA	NA		Astro,EN	0	2	0	FALSE	BD
CENPK	NA	NA	0.388208	0.388939	0.388247	NA		EN,Oligo,IN	0	3	0	FALSE	BD
HSD3BP2	NA	NA	0.490104	NA	NA	NA		EN	0	1	0	FALSE	BD
SPATA5	0.498073	0.498005	0.496881	0.497886	0.496933	0.498109		OPC,Astro,EN,Oligo,IN,Immune	0	6	0	FALSE	BD
ENSG00000257004	NA	0.490898	NA	NA	NA	NA		Astro	0	1	0	FALSE	BD
STAT4	NA	NA	0.42673	NA	0.426765	NA		EN,IN	0	2	0	FALSE	BD
GCH1	NA	NA	0.552576	NA	0.5529	0.553946		EN,IN,Immune	0	3	0	FALSE	BD
ENSG00000286144	NA	NA	0.490317	NA	NA	NA		EN	0	1	0	FALSE	BD
BMP2K	NA	NA	NA	0.442176	0.44306	NA		Oligo,IN	0	2	0	FALSE	BD
ENSG00000260306	NA	NA	0.423285	NA	0.423303	NA		EN,IN	0	2	0	FALSE	BD
PEX3	NA	0.463083	0.463959	0.463106	0.464018	NA		Astro,EN,Oligo,IN	0	4	0	FALSE	BD
ENSG00000225519	NA	NA	NA	0.490878	NA	NA		Oligo	0	1	0	FALSE	BD
ENSG00000233611	0.473255	NA	0.471925	NA	NA	NA		OPC,EN	0	2	0	FALSE	BD
ENSG00000279348	NA	0.414819	0.414658	0.414887	0.414675	NA		Astro,EN,Oligo,IN	0	4	0	FALSE	BD
EPG5	0.568233	NA	0.566762	0.568242	0.566696	NA		OPC,EN,Oligo,IN	0	4	0	FALSE	BD
ACCS	0.548169	0.548101	0.548645	0.548131	0.54854	0.54819		OPC,Astro,EN,Oligo,IN,Immune	0	6	0	FALSE	BD
LINC00943	NA	0.470163	NA	NA	0.471459	NA		Astro,IN	0	2	0	FALSE	BD
PIP4K2B	NA	0.486762	0.486522	0.48671	0.486442	NA		Astro,EN,Oligo,IN	0	4	0	FALSE	BD
NOSTRIN	0.525039	NA	0.524789	NA	0.524581	NA		OPC,EN,IN	0	3	0	FALSE	BD
DDX51	0.519547	0.519612	0.517912	0.51956	0.51796	0.519687		OPC,Astro,EN,Oligo,IN,Immune	0	6	0	FALSE	BD
ENSG00000286979	NA	NA	0.554797	NA	0.555285	NA		EN,IN	0	2	0	FALSE	BD
IKZF2	NA	NA	0.490497	NA	NA	NA		EN	0	1	0	FALSE	BD
SCN4B	NA	NA	0.505946	NA	0.505683	NA		EN,IN	0	2	0	FALSE	BD
DAD1	NA	NA	0.509939	NA	0.510248	NA		EN,IN	0	2	0	FALSE	BD
DGKG	NA	0.504063	NA	NA	0.50593	NA		Astro,IN	0	2	0	FALSE	BD
ZNF100	0.276195	0.27612	0.276721	0.276103	0.276708	0.27673		OPC,Astro,EN,Oligo,IN,Immune	0	6	0	FALSE	BD
TBC1D9	NA	NA	NA	NA	0.490635	NA		IN	0	1	0	FALSE	BD
SFTA1P	NA	NA	0.490593	NA	NA	NA		EN	0	1	0	FALSE	BD
GEMIN7-AS1	NA	0.567601	NA	0.568136	NA	NA		Astro,Oligo	0	2	0	FALSE	BD
ENSG00000251680	0.588862	0.589022	NA	0.589263	NA	NA		OPC,Astro,Oligo	0	3	0	FALSE	BD
ELOCP22	NA	NA	NA	0.491099	NA	NA		Oligo	0	1	0	FALSE	BD
ENSG00000237477	NA	NA	0.470673	NA	0.470537	NA		EN,IN	0	2	0	FALSE	BD
ENSG00000280878	NA	0.502683	0.502943	0.502886	NA	NA		Astro,EN,Oligo	0	3	0	FALSE	BD
ABCE1	NA	NA	NA	0.499339	0.501124	NA		Oligo,IN	0	2	0	FALSE	BD
RCBTB2	NA	0.517963	NA	0.51786	NA	0.518503		Astro,Oligo,Immune	0	3	0	FALSE	BD
ENSG00000267382	NA	NA	0.490759	NA	NA	NA		EN	0	1	0	FALSE	BD
TMEM258	NA	NA	NA	0.49133	NA	NA		Oligo	0	1	0	FALSE	BD
TEX48	NA	NA	0.535032	NA	0.534658	NA		EN,IN	0	2	0	FALSE	BD
PGC	NA	NA	0.490904	NA	NA	NA		EN	0	1	0	FALSE	BD
SMIM10L1	0.622432	0.622491	0.625337	0.622546	0.625217	NA		OPC,Astro,EN,Oligo,IN	0	5	0	FALSE	BD
ENSG00000259648	NA	NA	NA	0.491479	NA	NA		Oligo	0	1	0	FALSE	BD
SLC25A25	0.496399	0.496487	0.497566	NA	NA	NA		OPC,Astro,EN	0	3	0	FALSE	BD
AKR1C2	0.467	NA	0.466849	NA	0.466833	NA		OPC,EN,IN	0	3	0	FALSE	BD
ENSG00000265798	NA	NA	NA	NA	0.605994	0.602318		IN,Immune	0	2	0	FALSE	BD
HNRNPM	NA	NA	NA	0.491633	NA	0.492108		Oligo,Immune	0	2	0	FALSE	BD
GPATCH3	NA	NA	NA	NA	0.491235	NA		IN	0	1	0	FALSE	BD
FGF10	NA	NA	0.491245	NA	NA	NA		EN	0	1	0	FALSE	BD
DSTN	NA	NA	NA	0.49173	NA	NA		Oligo	0	1	0	FALSE	BD
ZBTB40	NA	NA	0.491291	NA	NA	NA		EN	0	1	0	FALSE	BD
SORBS2	0.624717	0.62482	0.626975	NA	0.627084	NA		OPC,Astro,EN,IN	0	4	0	FALSE	BD
ENSG00000267152	NA	NA	NA	0.491794	NA	NA		Oligo	0	1	0	FALSE	BD
TAF1B	0.51437	0.514333	0.51486	0.514247	0.514826	0.514903		OPC,Astro,EN,Oligo,IN,Immune	0	6	0	FALSE	BD
UBXN2A	0.374674	0.374659	0.375268	0.374602	0.375232	NA		OPC,Astro,EN,Oligo,IN	0	5	0	FALSE	BD
TPBG	NA	NA	0.491368	NA	NA	NA		EN	0	1	0	FALSE	BD
PUS7L	NA	NA	0.407566	0.408341	0.407623	NA		EN,Oligo,IN	0	3	0	FALSE	BD
PWWP3A	0.337946	0.337887	0.338311	0.337875	0.338296	0.338603		OPC,Astro,EN,Oligo,IN,Immune	0	6	0	FALSE	BD
DNAJB2	NA	NA	0.634599	0.632001	0.634621	NA		EN,Oligo,IN	0	3	0	FALSE	BD
DMTN	NA	0.435339	0.435228	NA	NA	NA		Astro,EN	0	2	0	FALSE	BD
ENSG00000285672	NA	NA	0.491525	NA	NA	NA		EN	0	1	0	FALSE	BD
TAF7	NA	0.593909	0.593596	0.594159	0.593645	NA		Astro,EN,Oligo,IN	0	4	0	FALSE	BD
TTC6	0.544113	NA	0.542851	0.544527	NA	NA		OPC,EN,Oligo	0	3	0	FALSE	BD
GFAP	NA	0.613493	0.609742	NA	NA	NA		Astro,EN	0	2	0	FALSE	BD
LINC01850	NA	NA	0.491621	NA	NA	NA		EN	0	1	0	FALSE	BD
RHOH	NA	NA	NA	NA	NA	0.494657		Immune	0	1	0	FALSE	BD
LPCAT2BP	NA	NA	0.491672	NA	NA	NA		EN	0	1	0	FALSE	BD
SYTL3	NA	NA	0.491681	NA	NA	NA		EN	0	1	0	FALSE	BD
NRAS	NA	NA	0.4917	NA	NA	NA		EN	0	1	0	FALSE	BD
HSP90B1	NA	0.492359	NA	NA	NA	NA		Astro	0	1	0	FALSE	BD
PDGFB	NA	NA	NA	NA	NA	0.494748		Immune	0	1	0	FALSE	BD
ENSG00000224675	NA	NA	NA	0.492192	NA	NA		Oligo	0	1	0	FALSE	BD
PPFIA1P1	NA	NA	0.491727	NA	NA	NA		EN	0	1	0	FALSE	BD
ENSG00000274220	NA	NA	0.491735	NA	NA	NA		EN	0	1	0	FALSE	BD
PEX11A	NA	NA	NA	0.492226	NA	NA		Oligo	0	1	0	FALSE	BD
DST-AS1	0.457787	NA	NA	0.457871	NA	NA		OPC,Oligo	0	2	0	FALSE	BD
RPS21	NA	NA	NA	0.492245	NA	NA		Oligo	0	1	0	FALSE	BD
LOXL3	NA	NA	NA	NA	0.491958	NA		IN	0	1	0	FALSE	BD
MIR4422HG	0.572271	NA	0.573594	NA	0.573617	NA		OPC,EN,IN	0	3	0	FALSE	BD
MRPS18C	0.333105	0.333063	0.333583	0.333048	0.333567	0.333607		OPC,Astro,EN,Oligo,IN,Immune	0	6	0	FALSE	BD
MRPL1	NA	NA	0.586453	NA	0.587078	NA		EN,IN	0	2	0	FALSE	BD
NDUFS2	NA	0.493118	0.495414	0.493143	NA	NA		Astro,EN,Oligo	0	3	0	FALSE	BD
BCO1	NA	0.492801	NA	NA	NA	NA		Astro	0	1	0	FALSE	BD
NDUFS8	NA	0.585728	0.581619	NA	0.581744	NA		Astro,EN,IN	0	3	0	FALSE	BD
ENSG00000288004	NA	NA	0.492176	NA	NA	NA		EN	0	1	0	FALSE	BD
ABCC5-AS1	NA	NA	0.623629	0.619752	NA	NA		EN,Oligo	0	2	0	FALSE	BD
LINC00626	NA	NA	0.464002	NA	0.463897	NA		EN,IN	0	2	0	FALSE	BD
DNASE2	NA	NA	NA	0.49277	NA	NA		Oligo	0	1	0	FALSE	BD
SPDYE18	0.425595	0.425563	0.42525	0.425542	0.425271	0.426047		OPC,Astro,EN,Oligo,IN,Immune	0	6	0	FALSE	BD
TMEM98	0.611545	0.6118	NA	0.611372	NA	NA		OPC,Astro,Oligo	0	3	0	FALSE	BD
GOLGA6L10	0.417779	0.417811	0.416734	NA	0.416741	NA		OPC,Astro,EN,IN	0	4	0	FALSE	BD
CNTNAP5	0.493603	NA	NA	NA	NA	NA		OPC	0	1	0	FALSE	BD
LINC01483	NA	0.400703	0.401205	0.400702	0.401235	NA		Astro,EN,Oligo,IN	0	4	0	FALSE	BD
PRKG1	NA	0.606992	0.610454	NA	NA	NA		Astro,EN	0	2	0	FALSE	BD
ENSG00000269966	NA	NA	NA	NA	0.492507	NA		IN	0	1	0	FALSE	BD
WHAMMP2	NA	0.436099	0.435736	NA	NA	NA		Astro,EN	0	2	0	FALSE	BD
RPS4XP6	NA	0.481134	0.480116	NA	NA	NA		Astro,EN	0	2	0	FALSE	BD
DENND2D	NA	NA	0.578684	NA	NA	0.582039		EN,Immune	0	2	0	FALSE	BD
RFPL1	NA	NA	0.532834	NA	0.533217	NA		EN,IN	0	2	0	FALSE	BD
NXPE3	0.625436	NA	0.62483	0.625628	0.624834	0.625239		OPC,EN,Oligo,IN,Immune	0	5	0	FALSE	BD
FBXL5	0.548521	0.548392	NA	0.548241	NA	NA		OPC,Astro,Oligo	0	3	0	FALSE	BD
TMC7	NA	NA	NA	NA	0.492639	NA		IN	0	1	0	FALSE	BD
GNRHR	0.325904	0.325835	0.326554	0.325828	0.326513	NA		OPC,Astro,EN,Oligo,IN	0	5	0	FALSE	BD
ENSG00000285529	NA	NA	0.593901	NA	0.59456	NA		EN,IN	0	2	0	FALSE	BD
ENSG00000272702	NA	NA	NA	NA	0.49266	NA		IN	0	1	0	FALSE	BD
DCP1B	NA	0.455223	0.455306	0.455118	0.455222	NA		Astro,EN,Oligo,IN	0	4	0	FALSE	BD
ABLIM2	NA	NA	0.537422	0.535772	NA	NA		EN,Oligo	0	2	0	FALSE	BD
LINC02218	NA	NA	0.492629	NA	NA	NA		EN	0	1	0	FALSE	BD
ENSG00000228352	NA	NA	NA	0.493094	NA	NA		Oligo	0	1	0	FALSE	BD
CASS4	NA	0.538219	0.538966	0.538218	0.538983	0.539132		Astro,EN,Oligo,IN,Immune	0	5	0	FALSE	BD
CENPU	NA	NA	NA	0.49327	NA	NA		Oligo	0	1	0	FALSE	BD
ENSG00000237640	NA	0.457396	0.45686	NA	0.456766	NA		Astro,EN,IN	0	3	0	FALSE	BD
PAPPA-AS1	NA	NA	NA	NA	0.492909	NA		IN	0	1	0	FALSE	BD
VPS29	NA	NA	NA	NA	NA	0.495826		Immune	0	1	0	FALSE	BD
CAMK2N2	NA	NA	0.492837	NA	NA	NA		EN	0	1	0	FALSE	BD
OR2L13	NA	NA	0.456942	0.458873	0.456978	NA		EN,Oligo,IN	0	3	0	FALSE	BD
CPOX	NA	NA	0.580431	0.577809	NA	NA		EN,Oligo	0	2	0	FALSE	BD
BMP2	NA	NA	NA	NA	0.49297	NA		IN	0	1	0	FALSE	BD
PML	NA	NA	0.615081	NA	NA	0.611844		EN,Immune	0	2	0	FALSE	BD
TRAPPC3L	NA	NA	0.492908	NA	NA	NA		EN	0	1	0	FALSE	BD
WDR11-AS1	0.642237	0.642326	0.646222	0.642266	0.646197	NA		OPC,Astro,EN,Oligo,IN	0	5	0	FALSE	BD
ENSG00000253377	NA	NA	NA	0.493412	NA	NA		Oligo	0	1	0	FALSE	BD
DLL1	NA	0.57736	0.575345	0.577369	0.575317	NA		Astro,EN,Oligo,IN	0	4	0	FALSE	BD
CCND2-AS1	NA	0.520651	0.51987	NA	0.520092	NA		Astro,EN,IN	0	3	0	FALSE	BD
FGF20	NA	NA	0.633841	NA	0.634238	0.634347		EN,IN,Immune	0	3	0	FALSE	BD
POR	NA	0.455809	0.4573	0.455785	0.457148	NA		Astro,EN,Oligo,IN	0	4	0	FALSE	BD
ZNF226	NA	NA	0.438233	NA	0.438288	NA		EN,IN	0	2	0	FALSE	BD
LINC02028	NA	0.437723	NA	0.437644	0.4391	NA		Astro,Oligo,IN	0	3	0	FALSE	BD
ZNF891	NA	NA	0.583064	0.581674	0.582652	NA		EN,Oligo,IN	0	3	0	FALSE	BD
TUBD1	NA	NA	0.496979	0.499603	0.497031	NA		EN,Oligo,IN	0	3	0	FALSE	BD
NDOR1	NA	NA	0.63638	0.633067	0.63614	NA		EN,Oligo,IN	0	3	0	FALSE	BD
ENSG00000267699	NA	NA	NA	NA	0.493249	NA		IN	0	1	0	FALSE	BD
SGPP1	0.596325	NA	NA	NA	0.593128	0.59616		OPC,IN,Immune	0	3	0	FALSE	BD
DNPH1	NA	0.493839	NA	NA	NA	NA		Astro	0	1	0	FALSE	BD
BOLA3-AS1	NA	NA	0.441226	NA	0.441201	NA		EN,IN	0	2	0	FALSE	BD
LINC01896	NA	0.493892	NA	NA	NA	NA		Astro	0	1	0	FALSE	BD
ELMOD3	NA	0.603509	NA	0.603349	NA	0.604171		Astro,Oligo,Immune	0	3	0	FALSE	BD
ENSG00000255132	NA	0.493974	NA	NA	NA	NA		Astro	0	1	0	FALSE	BD
SELENOOLP	NA	NA	0.493334	NA	NA	NA		EN	0	1	0	FALSE	BD
SLC47A2	NA	NA	0.47477	0.474703	0.474843	NA		EN,Oligo,IN	0	3	0	FALSE	BD
OSER1-DT	NA	NA	0.633302	0.630874	0.63336	NA		EN,Oligo,IN	0	3	0	FALSE	BD
ENSG00000259138	NA	NA	NA	NA	0.493475	NA		IN	0	1	0	FALSE	BD
VAV3	NA	0.47304	NA	NA	0.472805	NA		Astro,IN	0	2	0	FALSE	BD
ENSG00000279838	NA	NA	NA	0.493899	NA	NA		Oligo	0	1	0	FALSE	BD
IFT43	NA	NA	0.529698	NA	0.529361	NA		EN,IN	0	2	0	FALSE	BD
RNASE1	NA	NA	NA	NA	NA	0.496443		Immune	0	1	0	FALSE	BD
ENSG00000267056	NA	0.494113	NA	NA	NA	NA		Astro	0	1	0	FALSE	BD
ENSG00000224715	NA	NA	0.493479	NA	NA	NA		EN	0	1	0	FALSE	BD
TYROBP	NA	NA	NA	NA	NA	0.496459		Immune	0	1	0	FALSE	BD
WDR19	NA	NA	NA	NA	0.493596	NA		IN	0	1	0	FALSE	BD
FGF14	0.494747	NA	NA	NA	NA	NA		OPC	0	1	0	FALSE	BD
C1QL2	0.566064	NA	NA	NA	0.563249	NA		OPC,IN	0	2	0	FALSE	BD
TMEM274P	NA	NA	0.493606	NA	NA	NA		EN	0	1	0	FALSE	BD
ENSG00000283491	0.360436	0.360301	0.360604	0.360293	0.360584	NA		OPC,Astro,EN,Oligo,IN	0	5	0	FALSE	BD
ENSG00000228144	NA	NA	NA	NA	0.493691	NA		IN	0	1	0	FALSE	BD
ENSG00000258394	NA	NA	0.445309	NA	0.445383	NA		EN,IN	0	2	0	FALSE	BD
ENSG00000258959	NA	NA	NA	NA	0.493752	NA		IN	0	1	0	FALSE	BD
SLC26A2	0.494903	NA	NA	NA	NA	NA		OPC	0	1	0	FALSE	BD
HK1	NA	0.494355	NA	NA	NA	NA		Astro	0	1	0	FALSE	BD
ARHGAP27	NA	NA	0.555273	0.558941	0.555265	NA		EN,Oligo,IN	0	3	0	FALSE	BD
FAM217A	NA	NA	NA	NA	0.493808	NA		IN	0	1	0	FALSE	BD
AK7	NA	NA	0.612089	0.608634	NA	NA		EN,Oligo	0	2	0	FALSE	BD
ENSG00000275327	NA	NA	0.493792	NA	NA	NA		EN	0	1	0	FALSE	BD
CXXC4-AS1	NA	NA	0.562265	NA	0.561792	NA		EN,IN	0	2	0	FALSE	BD
MCM3AP	NA	0.626237	0.626186	0.626394	0.626178	0.626663		Astro,EN,Oligo,IN,Immune	0	5	0	FALSE	BD
LINC02253	NA	NA	0.437251	NA	0.437299	NA		EN,IN	0	2	0	FALSE	BD
RNFT1	NA	0.407765	0.407122	0.407707	0.407126	NA		Astro,EN,Oligo,IN	0	4	0	FALSE	BD
ENSG00000267834	NA	NA	NA	0.494295	NA	NA		Oligo	0	1	0	FALSE	BD
IGSF10	0.469108	0.469024	0.469106	NA	0.469029	0.469293		OPC,Astro,EN,IN,Immune	0	5	0	FALSE	BD
FAM131C	NA	NA	0.559352	0.557266	NA	NA		EN,Oligo	0	2	0	FALSE	BD
ENSG00000264164	0.371536	0.371485	0.372113	0.371486	0.372101	NA		OPC,Astro,EN,Oligo,IN	0	5	0	FALSE	BD
FAM136A	NA	NA	0.596303	0.599412	0.596492	NA		EN,Oligo,IN	0	3	0	FALSE	BD
ZFAND1	NA	0.37465	0.37446	0.374634	0.374451	NA		Astro,EN,Oligo,IN	0	4	0	FALSE	BD
LINC02740	0.528595	0.528942	NA	NA	NA	NA		OPC,Astro	0	2	0	FALSE	BD
RPS11P5	0.424265	0.424248	0.425208	0.424218	0.425181	NA		OPC,Astro,EN,Oligo,IN	0	5	0	FALSE	BD
RNFT1-DT	0.405145	0.405155	0.404937	0.405134	0.404923	NA		OPC,Astro,EN,Oligo,IN	0	5	0	FALSE	BD
TMEM59L	NA	NA	0.424904	0.425503	0.424851	NA		EN,Oligo,IN	0	3	0	FALSE	BD
ENSG00000236466	NA	NA	0.538597	0.540572	NA	NA		EN,Oligo	0	2	0	FALSE	BD
LINC00471	NA	0.492493	0.493839	0.492518	0.493815	NA		Astro,EN,Oligo,IN	0	4	0	FALSE	BD
OR2T6	NA	NA	0.49414	NA	NA	NA		EN	0	1	0	FALSE	BD
ENSG00000287268	NA	NA	0.462759	NA	0.462886	NA		EN,IN	0	2	0	FALSE	BD
CNTNAP3	NA	0.448535	NA	0.44847	NA	NA		Astro,Oligo	0	2	0	FALSE	BD
ENSG00000257277	0.492428	NA	NA	NA	0.491411	NA		OPC,IN	0	2	0	FALSE	BD
HACE1	0.561511	0.561382	0.562712	0.561446	0.562704	NA		OPC,Astro,EN,Oligo,IN	0	5	0	FALSE	BD
ARL1	NA	NA	0.567628	0.567965	0.567982	NA		EN,Oligo,IN	0	3	0	FALSE	BD
PPP3CB	NA	NA	0.494252	NA	NA	NA		EN	0	1	0	FALSE	BD
POLB	NA	NA	0.558942	NA	NA	0.557495		EN,Immune	0	2	0	FALSE	BD
ENSG00000261845	0.483632	0.483637	0.484307	0.483665	0.484263	NA		OPC,Astro,EN,Oligo,IN	0	5	0	FALSE	BD
SAMSN1	NA	0.472313	0.472719	NA	NA	NA		Astro,EN	0	2	0	FALSE	BD
PHC3	NA	NA	0.441767	NA	0.441826	NA		EN,IN	0	2	0	FALSE	BD
HIPK3	NA	NA	NA	0.536591	NA	NA		Oligo	0	1	0	FALSE	BD
TMEM50A	NA	NA	0.494392	NA	NA	NA		EN	0	1	0	FALSE	BD
HSD17B13	NA	NA	0.419539	0.420559	0.419582	NA		EN,Oligo,IN	0	3	0	FALSE	BD
GCNT2	0.594188	NA	NA	0.594386	0.596414	NA		OPC,Oligo,IN	0	3	0	FALSE	BD
NLRP2	NA	NA	0.455502	NA	0.455438	NA		EN,IN	0	2	0	FALSE	BD
RPS8P4	NA	NA	0.494481	NA	NA	NA		EN	0	1	0	FALSE	BD
ENSG00000240963	NA	NA	NA	0.494966	NA	NA		Oligo	0	1	0	FALSE	BD
METAP2	NA	NA	0.494534	NA	NA	NA		EN	0	1	0	FALSE	BD
ENSG00000267677	NA	NA	0.494567	NA	NA	NA		EN	0	1	0	FALSE	BD
ENSG00000254607	NA	NA	NA	0.495021	NA	NA		Oligo	0	1	0	FALSE	BD
ENSG00000245281	NA	0.616838	0.619381	0.616807	0.619173	NA		Astro,EN,Oligo,IN	0	4	0	FALSE	BD
RMND1	NA	NA	0.494625	NA	NA	NA		EN	0	1	0	FALSE	BD
NTM-AS1	0.530052	0.529884	0.529846	0.529788	NA	NA		OPC,Astro,EN,Oligo	0	4	0	FALSE	BD
ENSG00000240056	NA	NA	0.494653	NA	NA	NA		EN	0	1	0	FALSE	BD
ENSG00000248165	NA	NA	NA	NA	0.494732	NA		IN	0	1	0	FALSE	BD
METTL22	NA	NA	0.481965	0.481585	0.481913	NA		EN,Oligo,IN	0	3	0	FALSE	BD
TMIE	NA	NA	0.494711	NA	NA	NA		EN	0	1	0	FALSE	BD
CPEB1	NA	0.504927	0.503989	0.504833	0.50407	NA		Astro,EN,Oligo,IN	0	4	0	FALSE	BD
OSGIN1	NA	NA	0.519303	NA	0.519015	NA		EN,IN	0	2	0	FALSE	BD
CETN3	NA	NA	0.494765	NA	NA	NA		EN	0	1	0	FALSE	BD
MGAT3	NA	0.534045	NA	0.534405	NA	NA		Astro,Oligo	0	2	0	FALSE	BD
DNAJC9-AS1-1	NA	0.536874	0.535576	0.536738	0.535673	NA		Astro,EN,Oligo,IN	0	4	0	FALSE	BD
STARD6	NA	NA	0.474706	0.474614	0.474753	NA		EN,Oligo,IN	0	3	0	FALSE	BD
REEP3	NA	NA	0.549139	0.551301	NA	NA		EN,Oligo	0	2	0	FALSE	BD
NECTIN1-AS1	NA	NA	NA	0.495325	NA	NA		Oligo	0	1	0	FALSE	BD
OLA1	NA	0.583408	NA	0.583989	NA	NA		Astro,Oligo	0	2	0	FALSE	BD
LTO1	NA	NA	0.515565	0.517086	NA	NA		EN,Oligo	0	2	0	FALSE	BD
ENSG00000233230	NA	NA	NA	0.495425	NA	NA		Oligo	0	1	0	FALSE	BD
KHNYN	0.512886	0.512808	0.512006	0.51284	0.512026	0.513502		OPC,Astro,EN,Oligo,IN,Immune	0	6	0	FALSE	BD
ENSG00000272609	NA	NA	0.495009	NA	NA	NA		EN	0	1	0	FALSE	BD
INHA	NA	NA	0.469977	NA	0.469868	NA		EN,IN	0	2	0	FALSE	BD
CYP39A1	NA	0.499394	0.500253	NA	NA	NA		Astro,EN	0	2	0	FALSE	BD
TRMT112	0.509544	NA	NA	0.509632	0.51139	NA		OPC,Oligo,IN	0	3	0	FALSE	BD
SP9	NA	NA	NA	NA	0.495119	NA		IN	0	1	0	FALSE	BD
ENSG00000286082	NA	NA	0.495062	NA	NA	NA		EN	0	1	0	FALSE	BD
CCZ1B	0.608444	0.60835	0.609087	0.60847	0.609076	0.608715		OPC,Astro,EN,Oligo,IN,Immune	0	6	0	FALSE	BD
ENSG00000258744	NA	0.562833	NA	0.563314	NA	NA		Astro,Oligo	0	2	0	FALSE	BD
TRAPPC8	0.522646	NA	0.520436	0.522743	0.520446	NA		OPC,EN,Oligo,IN	0	4	0	FALSE	BD
CLEC9A	NA	NA	NA	NA	NA	0.498026		Immune	0	1	0	FALSE	BD
GFM2	0.55524	NA	0.554962	0.55511	0.554895	0.555878		OPC,EN,Oligo,IN,Immune	0	5	0	FALSE	BD
BOK	NA	NA	0.461293	0.461075	NA	NA		EN,Oligo	0	2	0	FALSE	BD
ENSG00000240898	NA	NA	NA	0.495664	NA	NA		Oligo	0	1	0	FALSE	BD
SEC14L4	NA	NA	0.495244	NA	NA	NA		EN	0	1	0	FALSE	BD
ENSG00000284719	NA	NA	0.479025	0.47993	NA	NA		EN,Oligo	0	2	0	FALSE	BD
C17orf80	NA	0.533751	0.531919	NA	NA	NA		Astro,EN	0	2	0	FALSE	BD
KMT5C	NA	0.633936	0.636824	0.63381	NA	NA		Astro,EN,Oligo	0	3	0	FALSE	BD
ENSG00000236856	NA	NA	0.495339	NA	NA	NA		EN	0	1	0	FALSE	BD
ENSG00000229853	NA	NA	NA	NA	0.495407	NA		IN	0	1	0	FALSE	BD
WBP4	0.588416	0.588412	0.589355	0.588626	0.58924	NA		OPC,Astro,EN,Oligo,IN	0	5	0	FALSE	BD
HDHD5-AS1	NA	NA	0.589859	0.592352	0.590062	NA		EN,Oligo,IN	0	3	0	FALSE	BD
CYCSP4	NA	NA	0.450817	0.450768	NA	NA		EN,Oligo	0	2	0	FALSE	BD
SLC38A7	NA	NA	NA	NA	0.495535	NA		IN	0	1	0	FALSE	BD
GFRAL	NA	0.599575	0.602691	NA	NA	NA		Astro,EN	0	2	0	FALSE	BD
SCAND2P	0.517259	0.517265	0.516463	0.517247	0.516435	0.517314		OPC,Astro,EN,Oligo,IN,Immune	0	6	0	FALSE	BD
ENSG00000236114	NA	NA	0.495544	NA	NA	NA		EN	0	1	0	FALSE	BD
ENSG00000248161	NA	NA	0.495566	NA	NA	NA		EN	0	1	0	FALSE	BD
ENSG00000288107	0.425283	0.425239	0.42557	0.425172	0.425561	NA		OPC,Astro,EN,Oligo,IN	0	5	0	FALSE	BD
PIK3C2G	NA	NA	0.495593	NA	NA	NA		EN	0	1	0	FALSE	BD
PROX1-AS1	NA	NA	NA	0.586597	0.583723	NA		Oligo,IN	0	2	0	FALSE	BD
ENSG00000259539	NA	0.646336	0.644332	0.646354	0.644513	NA		Astro,EN,Oligo,IN	0	4	0	FALSE	BD
GTF3C1	NA	NA	NA	NA	0.495744	NA		IN	0	1	0	FALSE	BD
RPGRIP1L	NA	0.427319	0.426861	NA	0.42691	NA		Astro,EN,IN	0	3	0	FALSE	BD
A1CF	NA	NA	0.524796	NA	0.525128	NA		EN,IN	0	2	0	FALSE	BD
COX7A1	NA	0.510771	0.508517	NA	0.5086	NA		Astro,EN,IN	0	3	0	FALSE	BD
UGGT1	NA	NA	0.486665	0.486584	0.486776	NA		EN,Oligo,IN	0	3	0	FALSE	BD
CABP1	NA	NA	0.519901	NA	0.519618	NA		EN,IN	0	2	0	FALSE	BD
ENSG00000268107	NA	NA	NA	0.496332	NA	NA		Oligo	0	1	0	FALSE	BD
CD33	NA	NA	NA	NA	NA	0.498823		Immune	0	1	0	FALSE	BD
ENSG00000285612	NA	NA	0.554719	0.556959	NA	NA		EN,Oligo	0	2	0	FALSE	BD
SBF2-AS1	NA	NA	0.557291	0.557486	NA	0.558292		EN,Oligo,Immune	0	3	0	FALSE	BD
SCAMP3	NA	0.543748	0.546324	0.543734	0.546386	0.544147		Astro,EN,Oligo,IN,Immune	0	5	0	FALSE	BD
TMEM191B	NA	NA	0.496066	NA	NA	NA		EN	0	1	0	FALSE	BD
GSG1L	0.58696	0.587567	NA	NA	NA	NA		OPC,Astro	0	2	0	FALSE	BD
RPL10P16	NA	NA	NA	0.496533	NA	NA		Oligo	0	1	0	FALSE	BD
KIAA0895LP1	NA	NA	0.496098	NA	NA	NA		EN	0	1	0	FALSE	BD
ATP6V0D1	NA	NA	0.452553	NA	NA	0.454278		EN,Immune	0	2	0	FALSE	BD
DNAJB6	NA	0.464872	NA	NA	0.464872	NA		Astro,IN	0	2	0	FALSE	BD
LEPROTL1	NA	0.51627	NA	0.515982	NA	NA		Astro,Oligo	0	2	0	FALSE	BD
SBNO1-AS1	NA	0.462261	0.46351	0.462236	0.463433	NA		Astro,EN,Oligo,IN	0	4	0	FALSE	BD
ENSG00000285650	NA	NA	0.405869	0.406797	0.405894	NA		EN,Oligo,IN	0	3	0	FALSE	BD
ENSG00000287419	NA	NA	0.520833	NA	0.521147	NA		EN,IN	0	2	0	FALSE	BD
ENSG00000272921	NA	0.451861	0.452431	0.451832	0.452558	NA		Astro,EN,Oligo,IN	0	4	0	FALSE	BD
EAPP	NA	NA	0.515999	0.517655	0.516129	NA		EN,Oligo,IN	0	3	0	FALSE	BD
ENSG00000286671	NA	NA	0.496257	NA	NA	NA		EN	0	1	0	FALSE	BD
ARHGAP31	0.474545	0.474591	NA	0.474565	NA	0.474994		OPC,Astro,Oligo,Immune	0	4	0	FALSE	BD
OPN1SW	NA	NA	0.496341	NA	NA	NA		EN	0	1	0	FALSE	BD
PIP4P2	NA	NA	NA	NA	0.496405	NA		IN	0	1	0	FALSE	BD
ENSG00000286905	NA	NA	NA	0.496833	NA	NA		Oligo	0	1	0	FALSE	BD
RGS5-AS1	NA	NA	NA	0.625013	0.620891	NA		Oligo,IN	0	2	0	FALSE	BD
GPR1-AS	NA	NA	NA	NA	0.496471	NA		IN	0	1	0	FALSE	BD
SUPT3H	0.497744	0.497706	0.498369	0.497654	0.498402	0.498496		OPC,Astro,EN,Oligo,IN,Immune	0	6	0	FALSE	BD
ENSG00000269026	NA	NA	0.496445	NA	NA	NA		EN	0	1	0	FALSE	BD
ENSG00000287231	NA	0.607548	0.607687	0.607342	0.607711	NA		Astro,EN,Oligo,IN	0	4	0	FALSE	BD
ENSG00000258471	NA	NA	0.496469	NA	NA	NA		EN	0	1	0	FALSE	BD
LINC01906	NA	NA	0.47873	NA	0.478598	NA		EN,IN	0	2	0	FALSE	BD
ENSG00000254966	NA	0.497172	NA	NA	NA	NA		Astro	0	1	0	FALSE	BD
ENSG00000285919	NA	NA	0.496639	NA	NA	NA		EN	0	1	0	FALSE	BD
COA6-AS1	0.379081	0.37904	0.379556	0.378995	0.379549	NA		OPC,Astro,EN,Oligo,IN	0	5	0	FALSE	BD
TNFRSF4	NA	NA	0.496682	NA	NA	NA		EN	0	1	0	FALSE	BD
ENSG00000287901	NA	NA	0.496685	NA	NA	NA		EN	0	1	0	FALSE	BD
ENSG00000267506	NA	NA	0.496688	NA	NA	NA		EN	0	1	0	FALSE	BD
SALL3	NA	NA	NA	0.497132	NA	NA		Oligo	0	1	0	FALSE	BD
LGI3	NA	NA	NA	NA	0.49677	NA		IN	0	1	0	FALSE	BD
TP53I3	0.512488	NA	0.513306	NA	NA	NA		OPC,EN	0	2	0	FALSE	BD
GUCY1B2	NA	NA	0.568999	0.57147	0.568924	NA		EN,Oligo,IN	0	3	0	FALSE	BD
LINC02109	NA	NA	0.469237	NA	0.46914	NA		EN,IN	0	2	0	FALSE	BD
TTC41P	NA	0.481496	NA	0.481336	NA	NA		Astro,Oligo	0	2	0	FALSE	BD
ZNF493	0.608609	NA	0.609798	0.608678	0.609837	0.609012		OPC,EN,Oligo,IN,Immune	0	5	0	FALSE	BD
ZNF575	NA	NA	NA	0.497224	NA	NA		Oligo	0	1	0	FALSE	BD
ENSG00000231081	NA	NA	0.496859	NA	NA	NA		EN	0	1	0	FALSE	BD
ENSG00000248991	NA	NA	0.496895	NA	NA	NA		EN	0	1	0	FALSE	BD
SPEG	NA	0.433031	0.432806	NA	0.432761	NA		Astro,EN,IN	0	3	0	FALSE	BD
RFPL3S	NA	0.538287	0.537146	0.538038	0.53719	NA		Astro,EN,Oligo,IN	0	4	0	FALSE	BD
ARCN1	NA	NA	NA	0.497415	NA	NA		Oligo	0	1	0	FALSE	BD
FGD5	NA	NA	0.46825	NA	0.46838	NA		EN,IN	0	2	0	FALSE	BD
NAV2-AS4	0.447025	0.447046	NA	NA	NA	NA		OPC,Astro	0	2	0	FALSE	BD
TUBGCP6	NA	NA	0.629166	0.632592	0.629349	NA		EN,Oligo,IN	0	3	0	FALSE	BD
SNHG27	NA	NA	0.497064	NA	NA	NA		EN	0	1	0	FALSE	BD
ZNF672	0.498225	NA	NA	NA	NA	NA		OPC	0	1	0	FALSE	BD
KIF1C	NA	NA	0.530954	NA	0.530635	NA		EN,IN	0	2	0	FALSE	BD
MRPL15	NA	NA	0.455692	NA	0.455641	NA		EN,IN	0	2	0	FALSE	BD
KCNJ12	NA	NA	0.497095	NA	NA	NA		EN	0	1	0	FALSE	BD
SYK	NA	NA	NA	NA	NA	0.499949		Immune	0	1	0	FALSE	BD
ENSG00000280047	NA	0.518102	0.519323	0.518038	0.519273	NA		Astro,EN,Oligo,IN	0	4	0	FALSE	BD
RRN3P1	0.452887	0.45289	0.453385	0.452873	0.453398	NA		OPC,Astro,EN,Oligo,IN	0	5	0	FALSE	BD
MED27	0.53735	NA	0.535197	NA	NA	NA		OPC,EN	0	2	0	FALSE	BD
ENSG00000287684	NA	NA	NA	NA	NA	0.50003		Immune	0	1	0	FALSE	BD
SH2D6	NA	NA	0.479586	0.48045	NA	NA		EN,Oligo	0	2	0	FALSE	BD
DYNC1LI2	0.624815	NA	0.626108	0.624792	0.625845	NA		OPC,EN,Oligo,IN	0	4	0	FALSE	BD
ENSG00000275383	NA	NA	0.453115	0.454249	0.453187	NA		EN,Oligo,IN	0	3	0	FALSE	BD
ENSG00000286888	NA	0.484869	0.484726	0.484999	0.484655	NA		Astro,EN,Oligo,IN	0	4	0	FALSE	BD
RPL31	0.567479	0.567507	0.566422	0.567528	0.566384	NA		OPC,Astro,EN,Oligo,IN	0	5	0	FALSE	BD
ENSG00000274315	NA	NA	0.494757	0.49404	NA	NA		EN,Oligo	0	2	0	FALSE	BD
ITFG2-AS1	NA	0.475253	NA	0.475117	NA	NA		Astro,Oligo	0	2	0	FALSE	BD
ENSG00000258760	NA	NA	NA	0.497785	NA	NA		Oligo	0	1	0	FALSE	BD
APTR	NA	NA	0.532452	NA	0.532129	NA		EN,IN	0	2	0	FALSE	BD
CRTC3-AS1	NA	NA	NA	0.497833	NA	NA		Oligo	0	1	0	FALSE	BD
PIGCP1	NA	NA	0.39841	0.399082	0.398396	NA		EN,Oligo,IN	0	3	0	FALSE	BD
COG7	NA	NA	0.536301	NA	0.535963	NA		EN,IN	0	2	0	FALSE	BD
ENSG00000286308	NA	NA	0.497495	NA	NA	NA		EN	0	1	0	FALSE	BD
SFMBT1	0.632189	0.632129	0.63235	0.632301	0.632277	0.632181		OPC,Astro,EN,Oligo,IN,Immune	0	6	0	FALSE	BD
CFAP69	NA	NA	0.497513	NA	NA	NA		EN	0	1	0	FALSE	BD
CDK20	NA	NA	NA	0.497963	NA	NA		Oligo	0	1	0	FALSE	BD
ENSG00000261402	NA	NA	0.531708	0.532067	0.531537	NA		EN,Oligo,IN	0	3	0	FALSE	BD
ENSG00000260368	NA	NA	0.497558	NA	NA	NA		EN	0	1	0	FALSE	BD
ENSG00000232555	NA	0.498159	NA	NA	NA	NA		Astro	0	1	0	FALSE	BD
ERCC1	NA	NA	NA	NA	0.497701	NA		IN	0	1	0	FALSE	BD
PSEN1	NA	0.628946	0.627909	NA	0.62829	NA		Astro,EN,IN	0	3	0	FALSE	BD
C1orf220	NA	NA	0.451985	NA	0.451949	NA		EN,IN	0	2	0	FALSE	BD
SCN2B	NA	NA	NA	0.498109	NA	NA		Oligo	0	1	0	FALSE	BD
RAB33B	NA	NA	NA	NA	0.526509	0.529092		IN,Immune	0	2	0	FALSE	BD
STARD13-AS	0.613852	NA	0.616609	NA	0.616362	NA		OPC,EN,IN	0	3	0	FALSE	BD
LINC01435	NA	NA	0.61038	NA	0.611085	NA		EN,IN	0	2	0	FALSE	BD
FOXM1	NA	NA	0.4169	0.417251	0.416842	NA		EN,Oligo,IN	0	3	0	FALSE	BD
SUCLG2	0.429805	0.429637	0.429771	0.429649	0.429744	0.43026		OPC,Astro,EN,Oligo,IN,Immune	0	6	0	FALSE	BD
ING5	NA	0.602844	0.60083	0.602822	NA	NA		Astro,EN,Oligo	0	3	0	FALSE	BD
ENSG00000256825	NA	NA	0.491791	NA	0.491622	NA		EN,IN	0	2	0	FALSE	BD
LINC01107	NA	0.419794	0.418863	NA	0.418903	NA		Astro,EN,IN	0	3	0	FALSE	BD
CAVIN4	NA	NA	NA	0.498299	NA	NA		Oligo	0	1	0	FALSE	BD
ENSG00000242973	0.536932	0.537001	0.537471	0.536969	0.537512	NA		OPC,Astro,EN,Oligo,IN	0	5	0	FALSE	BD
NSA2P2	NA	NA	NA	0.498328	NA	NA		Oligo	0	1	0	FALSE	BD
UBR2	NA	NA	0.497932	NA	NA	NA		EN	0	1	0	FALSE	BD
ENSG00000239219	NA	0.443488	0.442116	NA	0.442153	NA		Astro,EN,IN	0	3	0	FALSE	BD
ENSG00000258820	NA	NA	0.438369	0.438574	0.438343	NA		EN,Oligo,IN	0	3	0	FALSE	BD
ENSG00000261095	NA	NA	0.49798	NA	NA	NA		EN	0	1	0	FALSE	BD
Metazoa_SRP-41	NA	0.601053	0.601391	0.601243	0.601416	NA		Astro,EN,Oligo,IN	0	4	0	FALSE	BD
PPM1N	NA	NA	0.555815	NA	NA	0.558672		EN,Immune	0	2	0	FALSE	BD
ARHGEF35-AS1	0.580327	NA	NA	NA	NA	NA		OPC	0	1	0	FALSE	BD
TMEM167B	NA	NA	0.476466	0.477201	0.476383	NA		EN,Oligo,IN	0	3	0	FALSE	BD
RNF32-AS1	NA	NA	0.525902	0.527274	0.526061	NA		EN,Oligo,IN	0	3	0	FALSE	BD
ENSG00000286528	NA	NA	0.49809	NA	NA	NA		EN	0	1	0	FALSE	BD
ENSG00000234891	NA	NA	0.498111	NA	NA	NA		EN	0	1	0	FALSE	BD
SLC49A4	NA	NA	0.482617	NA	0.482594	0.483362		EN,IN,Immune	0	3	0	FALSE	BD
GARS1	NA	NA	NA	0.498587	NA	NA		Oligo	0	1	0	FALSE	BD
TEX41	NA	NA	NA	0.493887	0.493409	0.493773		Oligo,IN,Immune	0	3	0	FALSE	BD
CFL2	NA	NA	0.451318	0.451739	NA	NA		EN,Oligo	0	2	0	FALSE	BD
TMEM109	NA	NA	NA	NA	0.498254	NA		IN	0	1	0	FALSE	BD
SHMT1	0.460282	0.460215	0.460336	0.460192	0.460284	0.460594		OPC,Astro,EN,Oligo,IN,Immune	0	6	0	FALSE	BD
RETSAT	NA	NA	0.483264	0.483642	0.483207	0.484144		EN,Oligo,IN,Immune	0	4	0	FALSE	BD
ENSG00000285648	NA	NA	0.498246	NA	NA	NA		EN	0	1	0	FALSE	BD
ASRGL1	0.462095	0.462147	0.462619	0.462035	0.462574	NA		OPC,Astro,EN,Oligo,IN	0	5	0	FALSE	BD
EZH2	NA	0.565814	NA	NA	0.562711	0.56525		Astro,IN,Immune	0	3	0	FALSE	BD
GIT2	NA	NA	NA	NA	0.498344	NA		IN	0	1	0	FALSE	BD
ENSG00000263033	NA	0.510478	NA	0.510724	NA	NA		Astro,Oligo	0	2	0	FALSE	BD
ENSG00000272564	NA	NA	NA	0.498884	NA	NA		Oligo	0	1	0	FALSE	BD
ZNF366	NA	NA	0.498495	NA	NA	NA		EN	0	1	0	FALSE	BD
ENSG00000285797	NA	NA	NA	0.498965	NA	NA		Oligo	0	1	0	FALSE	BD
ELOB	NA	0.499142	NA	NA	NA	NA		Astro	0	1	0	FALSE	BD
LCN12	NA	0.549163	0.547141	NA	NA	NA		Astro,EN	0	2	0	FALSE	BD
MS4A14	NA	NA	NA	NA	NA	0.501378		Immune	0	1	0	FALSE	BD
TP53	NA	0.49918	NA	NA	NA	NA		Astro	0	1	0	FALSE	BD
LINC01103	0.55038	NA	0.551643	NA	0.551488	NA		OPC,EN,IN	0	3	0	FALSE	BD
LY86-AS1	NA	NA	NA	NA	NA	0.501449		Immune	0	1	0	FALSE	BD
ENSG00000287115	NA	NA	NA	0.499091	NA	NA		Oligo	0	1	0	FALSE	BD
CRK	NA	NA	NA	NA	0.498728	NA		IN	0	1	0	FALSE	BD
ENSG00000256863	NA	NA	0.498703	NA	NA	NA		EN	0	1	0	FALSE	BD
EXOC3	0.63934	0.639294	0.639627	0.639197	0.639476	0.639319		OPC,Astro,EN,Oligo,IN,Immune	0	6	0	FALSE	BD
ENSG00000178636	NA	0.564126	0.561811	NA	NA	NA		Astro,EN	0	2	0	FALSE	BD
GTF3C2-AS1	NA	NA	0.498778	NA	NA	NA		EN	0	1	0	FALSE	BD
HENMT1	NA	NA	NA	NA	NA	0.501598		Immune	0	1	0	FALSE	BD
ENSG00000269934	NA	NA	NA	NA	0.49886	NA		IN	0	1	0	FALSE	BD
ENSG00000251294	0.495824	0.495676	0.49653	NA	NA	NA		OPC,Astro,EN	0	3	0	FALSE	BD
COL6A2	NA	NA	0.519793	NA	0.519527	NA		EN,IN	0	2	0	FALSE	BD
ENSG00000285803	0.467985	0.467969	0.468512	0.467956	0.46852	0.468276		OPC,Astro,EN,Oligo,IN,Immune	0	6	0	FALSE	BD
ENSG00000279254	NA	NA	0.49887	NA	NA	NA		EN	0	1	0	FALSE	BD
ENSG00000215409	NA	NA	0.49888	NA	NA	NA		EN	0	1	0	FALSE	BD
TMEM154	NA	NA	NA	NA	NA	0.501696		Immune	0	1	0	FALSE	BD
ENSG00000271761	NA	NA	0.579198	0.579036	0.579625	NA		EN,Oligo,IN	0	3	0	FALSE	BD
CLPTM1	NA	NA	NA	0.499396	NA	NA		Oligo	0	1	0	FALSE	BD
MBP	0.598684	0.598676	0.599621	NA	NA	0.599335		OPC,Astro,EN,Immune	0	4	0	FALSE	BD
KCNK7	NA	NA	NA	0.575563	0.578532	NA		Oligo,IN	0	2	0	FALSE	BD
LACTB	0.646284	0.646205	0.64873	0.646218	0.648624	0.646214		OPC,Astro,EN,Oligo,IN,Immune	0	6	0	FALSE	BD
ENSG00000267986	NA	NA	0.546992	NA	0.547389	NA		EN,IN	0	2	0	FALSE	BD
LINC00612	0.565914	0.565898	0.564152	0.5658	0.564157	NA		OPC,Astro,EN,Oligo,IN	0	5	0	FALSE	BD
SH2D7	NA	NA	NA	NA	0.499111	NA		IN	0	1	0	FALSE	BD
ASPG	NA	NA	0.48565	NA	0.485509	NA		EN,IN	0	2	0	FALSE	BD
GPSM1	NA	0.541439	0.541495	0.541496	0.541373	NA		Astro,EN,Oligo,IN	0	4	0	FALSE	BD
CLSTN3	NA	NA	0.490036	NA	0.489881	NA		EN,IN	0	2	0	FALSE	BD
TMPRSS11D	0.417696	0.417671	0.417722	0.417642	0.417692	NA		OPC,Astro,EN,Oligo,IN	0	5	0	FALSE	BD
LINC01622	NA	NA	0.593235	NA	0.593837	NA		EN,IN	0	2	0	FALSE	BD
DLGAP1-AS5	NA	0.499793	NA	NA	NA	NA		Astro	0	1	0	FALSE	BD
ZNF688	NA	NA	NA	0.499653	NA	NA		Oligo	0	1	0	FALSE	BD
ZIC4	NA	0.477335	NA	0.477203	NA	NA		Astro,Oligo	0	2	0	FALSE	BD
ZNF717	NA	NA	0.577383	0.575203	0.577093	0.575599		EN,Oligo,IN,Immune	0	4	0	FALSE	BD
SLC14A1	NA	0.499869	NA	NA	NA	NA		Astro	0	1	0	FALSE	BD
ENSG00000286861	NA	0.468354	0.468737	0.468465	NA	NA		Astro,EN,Oligo	0	3	0	FALSE	BD
ENSG00000287963	0.500493	NA	NA	NA	NA	NA		OPC	0	1	0	FALSE	BD
POLRMT	NA	NA	NA	0.499824	NA	NA		Oligo	0	1	0	FALSE	BD
RAB11B-AS1	NA	NA	0.407337	0.407986	0.407369	NA		EN,Oligo,IN	0	3	0	FALSE	BD
LINC01168	NA	NA	0.49947	NA	NA	NA		EN	0	1	0	FALSE	BD
RELA-DT	NA	0.635482	0.637213	0.635626	0.637154	NA		Astro,EN,Oligo,IN	0	4	0	FALSE	BD
FLG	0.492426	0.492499	0.491628	NA	0.491712	NA		OPC,Astro,EN,IN	0	4	0	FALSE	BD
IFT172	NA	NA	0.5678	0.568992	0.568038	NA		EN,Oligo,IN	0	3	0	FALSE	BD
ENSG00000237101	NA	NA	0.573025	0.576176	0.573147	NA		EN,Oligo,IN	0	3	0	FALSE	BD
C22orf24	NA	NA	NA	NA	0.499588	NA		IN	0	1	0	FALSE	BD
EIF5A2	NA	NA	NA	0.499954	NA	NA		Oligo	0	1	0	FALSE	BD
REC8	NA	NA	0.499659	NA	NA	NA		EN	0	1	0	FALSE	BD
WASH3P	NA	NA	0.501469	0.500695	NA	NA		EN,Oligo	0	2	0	FALSE	BD
PPARA	NA	NA	NA	0.500081	NA	NA		Oligo	0	1	0	FALSE	BD
SIVA1	NA	0.536546	0.537292	0.536474	0.537301	0.536948		Astro,EN,Oligo,IN,Immune	0	5	0	FALSE	BD
ENSG00000226079	NA	NA	0.636307	0.638837	0.63625	NA		EN,Oligo,IN	0	3	0	FALSE	BD
LINC01938	NA	NA	0.499753	NA	NA	NA		EN	0	1	0	FALSE	BD
ENSG00000237320	NA	NA	NA	0.500199	NA	NA		Oligo	0	1	0	FALSE	BD
CFAP61-AS1	NA	NA	0.499875	NA	NA	NA		EN	0	1	0	FALSE	BD
EIF4A3	NA	NA	0.470808	NA	0.470929	NA		EN,IN	0	2	0	FALSE	BD
YEATS2	NA	0.579959	NA	NA	0.577408	NA		Astro,IN	0	2	0	FALSE	BD
LRIT3	NA	NA	0.504476	0.505276	0.504642	NA		EN,Oligo,IN	0	3	0	FALSE	BD
ENSG00000231652	NA	0.500482	NA	NA	NA	NA		Astro	0	1	0	FALSE	BD
BTC	NA	NA	0.601713	NA	0.602353	NA		EN,IN	0	2	0	FALSE	BD
MIEF1	NA	0.546385	0.54446	NA	NA	NA		Astro,EN	0	2	0	FALSE	BD
ENSG00000286653	NA	NA	0.499971	NA	NA	NA		EN	0	1	0	FALSE	BD
ADAM17	0.624968	0.624916	0.625468	0.624946	0.625298	NA		OPC,Astro,EN,Oligo,IN	0	5	0	FALSE	BD
COL8A2	NA	NA	0.508606	NA	NA	0.508577		EN,Immune	0	2	0	FALSE	BD
FAM43B	NA	NA	0.500082	NA	NA	NA		EN	0	1	0	FALSE	BD
PTPN18	NA	NA	0.448334	NA	0.448383	NA		EN,IN	0	2	0	FALSE	BD
ENSG00000263164	NA	0.644631	0.643233	0.644787	0.64319	NA		Astro,EN,Oligo,IN	0	4	0	FALSE	BD
ENSG00000258539	NA	NA	NA	0.500608	NA	NA		Oligo	0	1	0	FALSE	BD
MTURN	NA	NA	0.628524	0.628086	0.628478	0.628691		EN,Oligo,IN,Immune	0	4	0	FALSE	BD
ANKRD13A	NA	NA	NA	NA	0.500297	NA		IN	0	1	0	FALSE	BD
ENSG00000286147	NA	NA	NA	NA	0.500302	NA		IN	0	1	0	FALSE	BD
KLRB1	0.452342	NA	0.450243	NA	0.450257	NA		OPC,EN,IN	0	3	0	FALSE	BD
GPS2	0.57166	0.571772	0.570954	0.571637	0.570971	0.572326		OPC,Astro,EN,Oligo,IN,Immune	0	6	0	FALSE	BD
DDX11	0.317812	0.317747	0.318162	0.317738	0.318145	0.318334		OPC,Astro,EN,Oligo,IN,Immune	0	6	0	FALSE	BD
TYW5	NA	NA	0.461283	NA	0.461231	NA		EN,IN	0	2	0	FALSE	BD
ACADS	NA	NA	0.448791	NA	0.44884	NA		EN,IN	0	2	0	FALSE	BD
ENSG00000271380	NA	NA	0.451859	0.452234	NA	NA		EN,Oligo	0	2	0	FALSE	BD
LINC00377	NA	NA	0.500387	NA	NA	NA		EN	0	1	0	FALSE	BD
CFAP73	NA	NA	0.566517	0.568853	NA	NA		EN,Oligo	0	2	0	FALSE	BD
ENSG00000280159	NA	NA	0.500473	NA	NA	NA		EN	0	1	0	FALSE	BD
ENSG00000273108	NA	NA	0.531678	NA	0.531377	NA		EN,IN	0	2	0	FALSE	BD
LINC01091	NA	NA	0.492304	NA	NA	0.494332		EN,Immune	0	2	0	FALSE	BD
RFPL1S	NA	0.632724	0.633493	NA	0.633488	0.633306		Astro,EN,IN,Immune	0	4	0	FALSE	BD
SEC14L6	0.635174	0.635265	0.634421	0.635317	0.634325	NA		OPC,Astro,EN,Oligo,IN	0	5	0	FALSE	BD
NRSN1	NA	0.50333	0.500813	NA	0.500826	NA		Astro,EN,IN	0	3	0	FALSE	BD
MAFTRR	NA	0.525213	0.525373	NA	0.525641	NA		Astro,EN,IN	0	3	0	FALSE	BD
GCSAML	NA	NA	0.500722	NA	NA	NA		EN	0	1	0	FALSE	BD
NASP	NA	0.501328	NA	NA	NA	NA		Astro	0	1	0	FALSE	BD
IFNA13	NA	NA	NA	0.501216	NA	NA		Oligo	0	1	0	FALSE	BD
PREX1	0.561937	0.561896	0.56408	0.561897	0.563888	0.56236		OPC,Astro,EN,Oligo,IN,Immune	0	6	0	FALSE	BD
C5orf22	0.528635	0.528516	0.53007	0.528493	0.530058	NA		OPC,Astro,EN,Oligo,IN	0	5	0	FALSE	BD
SCIN	NA	NA	NA	NA	NA	0.503565		Immune	0	1	0	FALSE	BD
ENSG00000271427	NA	NA	0.613873	0.610649	NA	NA		EN,Oligo	0	2	0	FALSE	BD
ENSG00000287899	NA	NA	0.500887	NA	NA	NA		EN	0	1	0	FALSE	BD
VWA5A	0.442696	0.442656	0.441671	NA	0.441687	NA		OPC,Astro,EN,IN	0	4	0	FALSE	BD
GPX3	NA	NA	0.500901	NA	NA	NA		EN	0	1	0	FALSE	BD
NAPEPLD	0.630054	0.630285	0.629761	NA	0.629579	NA		OPC,Astro,EN,IN	0	4	0	FALSE	BD
TMCO1-AS1	0.644892	0.645021	0.643456	0.644897	0.643502	NA		OPC,Astro,EN,Oligo,IN	0	5	0	FALSE	BD
AZI2	NA	NA	0.502588	0.501828	NA	NA		EN,Oligo	0	2	0	FALSE	BD
TPTE2P5	0.445511	NA	0.445889	0.445424	0.445798	NA		OPC,EN,Oligo,IN	0	4	0	FALSE	BD
MFSD2A	NA	NA	NA	0.50141	NA	NA		Oligo	0	1	0	FALSE	BD
KCNK12	NA	NA	NA	0.610134	0.613808	NA		Oligo,IN	0	2	0	FALSE	BD
UPF3AP1	NA	NA	0.501052	NA	NA	NA		EN	0	1	0	FALSE	BD
HSD17B11	NA	NA	NA	0.513345	NA	0.513831		Oligo,Immune	0	2	0	FALSE	BD
KCNAB1-AS2	NA	NA	NA	0.501467	NA	NA		Oligo	0	1	0	FALSE	BD
OPRM1	0.540172	NA	NA	NA	0.537904	0.539853		OPC,IN,Immune	0	3	0	FALSE	BD
PDLIM4	NA	NA	0.501091	NA	NA	NA		EN	0	1	0	FALSE	BD
TPGS2	0.627049	0.626812	NA	0.626818	0.627746	0.62709		OPC,Astro,Oligo,IN,Immune	0	5	0	FALSE	BD
ENSG00000287356	NA	NA	0.501105	NA	NA	NA		EN	0	1	0	FALSE	BD
ENSG00000260922	NA	NA	NA	0.578858	0.576412	NA		Oligo,IN	0	2	0	FALSE	BD
ENSG00000249209	NA	NA	NA	NA	NA	0.503878		Immune	0	1	0	FALSE	BD
SDAD1P1	NA	0.372712	0.372797	0.372697	0.372809	NA		Astro,EN,Oligo,IN	0	4	0	FALSE	BD
IFT74	NA	0.512866	0.512287	0.512807	0.51223	NA		Astro,EN,Oligo,IN	0	4	0	FALSE	BD
RBMS3-AS2	0.502334	NA	NA	NA	NA	NA		OPC	0	1	0	FALSE	BD
TAF6	NA	0.602717	0.601896	0.602512	0.602096	NA		Astro,EN,Oligo,IN	0	4	0	FALSE	BD
TMEM129	0.641822	0.641942	0.642627	0.641904	0.642451	0.641994		OPC,Astro,EN,Oligo,IN,Immune	0	6	0	FALSE	BD
LINC01705	NA	NA	NA	NA	0.501336	NA		IN	0	1	0	FALSE	BD
UGT8	0.602671	NA	NA	NA	0.5991	NA		OPC,IN	0	2	0	FALSE	BD
ENOSF1	0.62032	0.620356	0.621427	0.6203	0.621407	0.620559		OPC,Astro,EN,Oligo,IN,Immune	0	6	0	FALSE	BD
SLC39A11	0.50786	NA	0.509882	NA	NA	0.507979		OPC,EN,Immune	0	3	0	FALSE	BD
ITGAL	NA	NA	0.501442	NA	NA	NA		EN	0	1	0	FALSE	BD
PRB2	NA	0.527286	0.528792	0.527382	NA	NA		Astro,EN,Oligo	0	3	0	FALSE	BD
FGF9	NA	0.502019	NA	NA	NA	NA		Astro	0	1	0	FALSE	BD
LINC01258	NA	NA	NA	NA	NA	0.504167		Immune	0	1	0	FALSE	BD
ENSG00000256249	NA	NA	0.46058	NA	0.460536	NA		EN,IN	0	2	0	FALSE	BD
ISCU	NA	NA	0.617285	NA	0.617996	NA		EN,IN	0	2	0	FALSE	BD
TP53RK	NA	0.600174	NA	0.599559	NA	NA		Astro,Oligo	0	2	0	FALSE	BD
GCC2-AS1	NA	0.544224	NA	0.544134	NA	0.544799		Astro,Oligo,Immune	0	3	0	FALSE	BD
ENSG00000262898	NA	NA	0.501544	NA	NA	NA		EN	0	1	0	FALSE	BD
TBC1D20	NA	0.603503	0.603668	0.603335	0.603879	NA		Astro,EN,Oligo,IN	0	4	0	FALSE	BD
ENSG00000233478	NA	NA	0.532306	NA	0.53263	NA		EN,IN	0	2	0	FALSE	BD
ZBTB20-AS1	NA	NA	NA	0.502021	NA	NA		Oligo	0	1	0	FALSE	BD
CLCA4-AS1-1	NA	NA	0.595383	NA	0.594808	NA		EN,IN	0	2	0	FALSE	BD
LINC02880	NA	NA	0.501693	NA	NA	NA		EN	0	1	0	FALSE	BD
ENSG00000273297	NA	NA	0.584234	0.582792	0.584265	NA		EN,Oligo,IN	0	3	0	FALSE	BD
METTL8	NA	NA	NA	0.502089	NA	NA		Oligo	0	1	0	FALSE	BD
ENSG00000241231	0.444969	0.444916	0.444506	0.444902	0.4445	NA		OPC,Astro,EN,Oligo,IN	0	5	0	FALSE	BD
SULT1C4	0.524927	0.525209	NA	NA	NA	NA		OPC,Astro	0	2	0	FALSE	BD
ANKH	0.561825	NA	0.561188	0.562026	0.561196	NA		OPC,EN,Oligo,IN	0	4	0	FALSE	BD
ENSG00000286841	NA	NA	NA	0.502201	NA	NA		Oligo	0	1	0	FALSE	BD
ENSG00000224613	NA	NA	0.446032	0.446291	NA	NA		EN,Oligo	0	2	0	FALSE	BD
PITPNC1	0.490511	0.490659	NA	NA	NA	NA		OPC,Astro	0	2	0	FALSE	BD
FEZF1-AS1	NA	0.50246	NA	NA	NA	NA		Astro	0	1	0	FALSE	BD
ENSG00000225588	NA	NA	NA	NA	0.501945	NA		IN	0	1	0	FALSE	BD
ENSG00000233290	NA	NA	NA	0.616013	0.61979	NA		Oligo,IN	0	2	0	FALSE	BD
ENSG00000247134	NA	NA	0.501952	NA	NA	NA		EN	0	1	0	FALSE	BD
IMP4	NA	NA	NA	0.514776	0.513935	NA		Oligo,IN	0	2	0	FALSE	BD
PXMP2	NA	0.502534	NA	NA	NA	NA		Astro	0	1	0	FALSE	BD
TMEM236	NA	NA	0.544749	NA	NA	0.547334		EN,Immune	0	2	0	FALSE	BD
IP6K3	NA	NA	NA	0.502437	NA	NA		Oligo	0	1	0	FALSE	BD
ENSG00000281732	NA	0.450594	0.450462	NA	NA	NA		Astro,EN	0	2	0	FALSE	BD
YEATS2-AS1	NA	NA	0.408205	0.408937	0.408198	NA		EN,Oligo,IN	0	3	0	FALSE	BD
ENSG00000257587	NA	NA	NA	0.502516	NA	NA		Oligo	0	1	0	FALSE	BD
CNPY3	NA	NA	NA	NA	NA	0.504809		Immune	0	1	0	FALSE	BD
SCD	NA	0.535154	NA	NA	0.53384	NA		Astro,IN	0	2	0	FALSE	BD
GPBP1L1	NA	NA	0.453301	NA	0.453286	NA		EN,IN	0	2	0	FALSE	BD
SH3PXD2A-AS1	NA	NA	0.502326	NA	NA	NA		EN	0	1	0	FALSE	BD
IFNA2	NA	NA	NA	0.50274	NA	NA		Oligo	0	1	0	FALSE	BD
BAZ1B	NA	NA	0.502374	NA	NA	NA		EN	0	1	0	FALSE	BD
ASAH2B	0.465139	0.465017	0.464852	0.464979	0.464887	NA		OPC,Astro,EN,Oligo,IN	0	5	0	FALSE	BD
SENP2	NA	NA	0.627575	NA	0.628337	NA		EN,IN	0	2	0	FALSE	BD
GTF2F1	NA	NA	0.473207	0.47308	0.473162	NA		EN,Oligo,IN	0	3	0	FALSE	BD
NINL	0.639685	0.63956	0.638465	0.639728	0.6384	NA		OPC,Astro,EN,Oligo,IN	0	5	0	FALSE	BD
IQCF1	NA	NA	0.502649	NA	NA	NA		EN	0	1	0	FALSE	BD
NDST4	0.581427	NA	NA	0.581952	NA	NA		OPC,Oligo	0	2	0	FALSE	BD
PCDH8	NA	0.503232	NA	NA	NA	NA		Astro	0	1	0	FALSE	BD
DHX58	0.475456	0.475418	0.475134	NA	0.47522	NA		OPC,Astro,EN,IN	0	4	0	FALSE	BD
LINC00645	NA	0.503261	NA	NA	NA	NA		Astro	0	1	0	FALSE	BD
TMEM17	NA	0.568083	0.569398	NA	0.569373	NA		Astro,EN,IN	0	3	0	FALSE	BD
PRUNE1	NA	NA	NA	NA	0.502766	NA		IN	0	1	0	FALSE	BD
LZTFL1	0.548869	0.548822	0.548084	0.548865	NA	0.549005		OPC,Astro,EN,Oligo,Immune	0	5	0	FALSE	BD
ENSG00000272297	NA	0.582099	0.584479	NA	NA	NA		Astro,EN	0	2	0	FALSE	BD
PAICS	NA	0.512667	NA	0.512896	NA	NA		Astro,Oligo	0	2	0	FALSE	BD
AFMID	NA	NA	0.49601	0.495446	0.49588	NA		EN,Oligo,IN	0	3	0	FALSE	BD
ENSG00000285444	0.605751	NA	0.608861	0.605616	NA	NA		OPC,EN,Oligo	0	3	0	FALSE	BD
RBM47	NA	NA	NA	NA	NA	0.505531		Immune	0	1	0	FALSE	BD
PDSS2	NA	NA	0.502931	NA	NA	NA		EN	0	1	0	FALSE	BD
NCOR1	NA	NA	0.606564	0.609729	NA	NA		EN,Oligo	0	2	0	FALSE	BD
POLH	NA	NA	0.502955	NA	NA	NA		EN	0	1	0	FALSE	BD
IMPA1	NA	NA	NA	0.484533	0.485697	NA		Oligo,IN	0	2	0	FALSE	BD
GBP2	NA	0.583351	0.582752	0.583285	0.582647	NA		Astro,EN,Oligo,IN	0	4	0	FALSE	BD
CWC25	NA	0.631165	0.634322	0.631125	0.634324	NA		Astro,EN,Oligo,IN	0	4	0	FALSE	BD
FAM3D-AS1	NA	0.57657	0.578807	NA	NA	NA		Astro,EN	0	2	0	FALSE	BD
SORD	NA	NA	0.50306	NA	NA	NA		EN	0	1	0	FALSE	BD
ADPRM	0.455579	0.455509	0.455282	0.455506	0.455314	0.455901		OPC,Astro,EN,Oligo,IN,Immune	0	6	0	FALSE	BD
ENSG00000271947	NA	NA	0.503107	NA	NA	NA		EN	0	1	0	FALSE	BD
LINC00551	NA	0.438342	0.438807	0.438308	0.438815	NA		Astro,EN,Oligo,IN	0	4	0	FALSE	BD
IGSF11-AS1	NA	NA	0.503252	NA	NA	NA		EN	0	1	0	FALSE	BD
TNFAIP3	NA	NA	NA	0.503681	NA	NA		Oligo	0	1	0	FALSE	BD
GINS3	0.590988	0.590921	0.58932	0.590866	0.58939	NA		OPC,Astro,EN,Oligo,IN	0	5	0	FALSE	BD
ARSG	NA	0.556081	NA	NA	NA	0.555618		Astro,Immune	0	2	0	FALSE	BD
C9orf64	NA	NA	NA	0.503762	NA	NA		Oligo	0	1	0	FALSE	BD
MCOLN3	NA	NA	0.577115	NA	0.577609	NA		EN,IN	0	2	0	FALSE	BD
UBXN11	NA	0.503952	NA	NA	NA	NA		Astro	0	1	0	FALSE	BD
ENSG00000285535	0.423105	NA	0.421542	NA	0.421555	NA		OPC,EN,IN	0	3	0	FALSE	BD
NFKBIB	NA	NA	0.608157	0.611432	0.608203	NA		EN,Oligo,IN	0	3	0	FALSE	BD
FBF1	0.602647	0.602619	0.601184	0.602739	NA	NA		OPC,Astro,EN,Oligo	0	4	0	FALSE	BD
ENSG00000283118	NA	NA	NA	0.504044	NA	NA		Oligo	0	1	0	FALSE	BD
FES	NA	NA	0.466343	NA	NA	0.467999		EN,Immune	0	2	0	FALSE	BD
ZPLD2P	NA	NA	0.47546	NA	0.475379	NA		EN,IN	0	2	0	FALSE	BD
P2RY1	NA	NA	NA	0.504068	NA	NA		Oligo	0	1	0	FALSE	BD
MRPS36	NA	NA	NA	NA	0.503724	NA		IN	0	1	0	FALSE	BD
IL6ST	NA	0.45287	0.45321	0.452875	0.453303	NA		Astro,EN,Oligo,IN	0	4	0	FALSE	BD
CLDN4	NA	0.504299	NA	NA	NA	NA		Astro	0	1	0	FALSE	BD
UCP2	NA	NA	NA	NA	NA	0.506396		Immune	0	1	0	FALSE	BD
TET2-AS1	NA	NA	0.580458	NA	0.579971	NA		EN,IN	0	2	0	FALSE	BD
FGF10-AS1	NA	NA	0.503794	NA	NA	NA		EN	0	1	0	FALSE	BD
ZNF430	NA	0.574059	0.573509	0.573958	0.573672	NA		Astro,EN,Oligo,IN	0	4	0	FALSE	BD
ARID3A	0.600365	NA	0.603157	NA	NA	NA		OPC,EN	0	2	0	FALSE	BD
ENSG00000235495	NA	NA	NA	NA	0.503958	NA		IN	0	1	0	FALSE	BD
C6orf58	NA	NA	0.50396	NA	NA	NA		EN	0	1	0	FALSE	BD
ENSG00000286123	0.552496	0.55227	0.552705	0.552289	0.552756	NA		OPC,Astro,EN,Oligo,IN	0	5	0	FALSE	BD
AGMO	0.461418	NA	0.461711	0.461409	0.461756	NA		OPC,EN,Oligo,IN	0	4	0	FALSE	BD
C1QA	NA	NA	NA	NA	NA	0.506592		Immune	0	1	0	FALSE	BD
ENSG00000280073	NA	NA	0.504031	NA	NA	NA		EN	0	1	0	FALSE	BD
ZNF790	NA	NA	0.504033	NA	NA	NA		EN	0	1	0	FALSE	BD
ENSG00000255468	NA	NA	0.459623	NA	0.459596	NA		EN,IN	0	2	0	FALSE	BD
ITGB4	0.382762	0.382697	NA	0.382696	0.38464	NA		OPC,Astro,Oligo,IN	0	4	0	FALSE	BD
CYTH4	NA	NA	NA	NA	NA	0.506759		Immune	0	1	0	FALSE	BD
KYNU	NA	NA	NA	NA	NA	0.506771		Immune	0	1	0	FALSE	BD
BAAT	NA	NA	0.625415	0.622938	0.62529	NA		EN,Oligo,IN	0	3	0	FALSE	BD
ENSG00000229862	NA	0.56798	0.56577	NA	NA	NA		Astro,EN	0	2	0	FALSE	BD
ENSG00000258918	NA	0.483768	0.483019	NA	NA	NA		Astro,EN	0	2	0	FALSE	BD
NDUFB1	0.432023	NA	0.430481	NA	0.430503	NA		OPC,EN,IN	0	3	0	FALSE	BD
ENSG00000258687	NA	NA	0.504391	NA	NA	NA		EN	0	1	0	FALSE	BD
WDR93	NA	0.531876	0.533577	0.53189	0.533594	NA		Astro,EN,Oligo,IN	0	4	0	FALSE	BD
ENSG00000206129	NA	0.504983	NA	NA	NA	NA		Astro	0	1	0	FALSE	BD
ENSG00000271725	NA	NA	0.504493	NA	NA	NA		EN	0	1	0	FALSE	BD
ZNF676	0.605263	0.60503	0.60672	0.605081	NA	NA		OPC,Astro,EN,Oligo	0	4	0	FALSE	BD
SLC12A9	0.385228	0.385162	0.385431	0.385187	0.385437	NA		OPC,Astro,EN,Oligo,IN	0	5	0	FALSE	BD
RHOBTB2	NA	0.63549	0.63638	NA	NA	0.636175		Astro,EN,Immune	0	3	0	FALSE	BD
ZNF624	NA	0.481575	0.481586	0.481488	0.481642	NA		Astro,EN,Oligo,IN	0	4	0	FALSE	BD
COMTD1	NA	0.463956	0.463798	NA	0.463816	NA		Astro,EN,IN	0	3	0	FALSE	BD
ENSG00000286302	NA	0.580051	0.58113	0.579956	0.581164	NA		Astro,EN,Oligo,IN	0	4	0	FALSE	BD
FAM163A	NA	NA	0.628351	NA	0.627617	NA		EN,IN	0	2	0	FALSE	BD
KIF5A	NA	NA	0.504572	NA	NA	NA		EN	0	1	0	FALSE	BD
SMDT1	0.545553	0.545383	0.545145	0.545408	0.545095	0.545729		OPC,Astro,EN,Oligo,IN,Immune	0	6	0	FALSE	BD
TMC3	NA	NA	0.504588	NA	NA	NA		EN	0	1	0	FALSE	BD
ENSG00000260095	NA	NA	NA	NA	0.504651	NA		IN	0	1	0	FALSE	BD
B3GALT1	NA	NA	0.504641	NA	NA	NA		EN	0	1	0	FALSE	BD
HTR1D	NA	NA	0.504658	NA	NA	NA		EN	0	1	0	FALSE	BD
MNDA	NA	NA	NA	NA	NA	0.507256		Immune	0	1	0	FALSE	BD
GPALPP1	NA	NA	0.504716	NA	NA	NA		EN	0	1	0	FALSE	BD
ENSG00000287319	NA	0.622898	NA	0.623613	NA	NA		Astro,Oligo	0	2	0	FALSE	BD
LINC02450	NA	NA	0.504752	NA	NA	NA		EN	0	1	0	FALSE	BD
ZNF75A	NA	0.580454	0.580516	0.580374	0.580368	NA		Astro,EN,Oligo,IN	0	4	0	FALSE	BD
SNHG14	0.505584	NA	NA	NA	0.506802	NA		OPC,IN	0	2	0	FALSE	BD
AMER3	NA	NA	0.504777	NA	NA	NA		EN	0	1	0	FALSE	BD
UBE2L6	NA	NA	0.504843	NA	NA	NA		EN	0	1	0	FALSE	BD
FAM228A	NA	0.545818	0.543536	NA	0.543639	NA		Astro,EN,IN	0	3	0	FALSE	BD
C12orf73	NA	0.438249	0.437935	0.438163	0.437961	NA		Astro,EN,Oligo,IN	0	4	0	FALSE	BD
TNFRSF9	NA	NA	0.504916	NA	NA	NA		EN	0	1	0	FALSE	BD
ZNF638	NA	0.494526	0.492534	NA	0.492561	0.494588		Astro,EN,IN,Immune	0	4	0	FALSE	BD
MIER3	NA	NA	NA	0.505324	NA	NA		Oligo	0	1	0	FALSE	BD
CYTH3	NA	NA	0.592293	NA	0.592847	NA		EN,IN	0	2	0	FALSE	BD
CAPN7	NA	0.505504	NA	NA	NA	NA		Astro	0	1	0	FALSE	BD
INPP5D	NA	0.628556	0.628004	NA	NA	0.627995		Astro,EN,Immune	0	3	0	FALSE	BD
ENSG00000213062	NA	NA	0.508651	NA	0.50887	NA		EN,IN	0	2	0	FALSE	BD
NRAP	NA	NA	0.505036	NA	NA	NA		EN	0	1	0	FALSE	BD
MTOR	NA	0.525742	NA	0.525473	NA	NA		Astro,Oligo	0	2	0	FALSE	BD
MBTD1	NA	NA	0.505096	NA	NA	NA		EN	0	1	0	FALSE	BD
SLC16A6	NA	NA	0.5051	NA	NA	NA		EN	0	1	0	FALSE	BD
ENSG00000273188	NA	NA	0.505107	NA	NA	NA		EN	0	1	0	FALSE	BD
NCBP2	0.607957	0.607858	0.609829	0.607912	0.609871	NA		OPC,Astro,EN,Oligo,IN	0	5	0	FALSE	BD
LINC02139	NA	NA	NA	NA	0.505154	NA		IN	0	1	0	FALSE	BD
ZNF702P	NA	NA	0.455726	NA	0.455718	NA		EN,IN	0	2	0	FALSE	BD
FEM1B	NA	NA	NA	0.55359	NA	0.554226		Oligo,Immune	0	2	0	FALSE	BD
PNMA2	NA	NA	0.525696	NA	0.525974	NA		EN,IN	0	2	0	FALSE	BD
DGKD	0.640832	NA	0.639711	0.640907	0.63992	NA		OPC,EN,Oligo,IN	0	4	0	FALSE	BD
IL15	NA	0.555405	0.556294	NA	0.55623	0.555823		Astro,EN,IN,Immune	0	4	0	FALSE	BD
CDC42BPA	0.567354	0.567395	0.565663	0.567502	0.565709	NA		OPC,Astro,EN,Oligo,IN	0	5	0	FALSE	BD
SCNM1	0.528937	0.528957	0.52922	0.528851	0.529126	NA		OPC,Astro,EN,Oligo,IN	0	5	0	FALSE	BD
ENSG00000253452	NA	NA	0.505251	NA	NA	NA		EN	0	1	0	FALSE	BD
PAN2	NA	NA	0.505259	NA	NA	NA		EN	0	1	0	FALSE	BD
KCNH4	NA	0.505788	NA	NA	NA	NA		Astro	0	1	0	FALSE	BD
CAMK2A	NA	0.620606	NA	0.619911	NA	NA		Astro,Oligo	0	2	0	FALSE	BD
AGA	0.643857	0.643851	0.642312	0.643939	0.642333	0.643646		OPC,Astro,EN,Oligo,IN,Immune	0	6	0	FALSE	BD
FAM162A	NA	NA	0.554621	0.55299	NA	NA		EN,Oligo	0	2	0	FALSE	BD
SIDT1	0.44131	NA	0.43971	NA	0.439737	NA		OPC,EN,IN	0	3	0	FALSE	BD
ZYX	NA	NA	0.620548	NA	0.620608	0.619057		EN,IN,Immune	0	3	0	FALSE	BD
DIO2-AS1	0.633924	0.633921	0.633935	0.633778	0.633966	NA		OPC,Astro,EN,Oligo,IN	0	5	0	FALSE	BD
SELENOP	0.545406	NA	NA	NA	NA	NA		OPC	0	1	0	FALSE	BD
TMEM186	NA	NA	0.505545	NA	NA	NA		EN	0	1	0	FALSE	BD
ENSG00000279080	NA	0.624151	NA	0.624865	NA	NA		Astro,Oligo	0	2	0	FALSE	BD
CARD11	NA	NA	0.616013	NA	NA	0.613178		EN,Immune	0	2	0	FALSE	BD
B3GAT3	NA	NA	NA	0.506001	NA	NA		Oligo	0	1	0	FALSE	BD
ZNF554	NA	NA	0.451158	NA	0.451167	NA		EN,IN	0	2	0	FALSE	BD
CYP4A22	NA	NA	0.505646	NA	NA	NA		EN	0	1	0	FALSE	BD
LINC02451	NA	NA	0.505658	NA	NA	NA		EN	0	1	0	FALSE	BD
C11orf98P1	NA	NA	NA	0.506021	NA	NA		Oligo	0	1	0	FALSE	BD
CST3	NA	NA	NA	NA	NA	0.50824		Immune	0	1	0	FALSE	BD
C19orf71	NA	NA	NA	NA	0.505759	NA		IN	0	1	0	FALSE	BD
ATP1B3-AS1	NA	NA	0.59265	NA	0.593199	NA		EN,IN	0	2	0	FALSE	BD
ATP6V0B	NA	NA	0.505749	NA	NA	NA		EN	0	1	0	FALSE	BD
ENSG00000236986	NA	NA	NA	0.506172	NA	NA		Oligo	0	1	0	FALSE	BD
ARHGEF28	0.599901	0.599741	0.598606	0.599685	NA	NA		OPC,Astro,EN,Oligo	0	4	0	FALSE	BD
ENSG00000237324	NA	NA	0.477709	NA	0.47782	NA		EN,IN	0	2	0	FALSE	BD
HABP2	NA	NA	0.505944	NA	NA	NA		EN	0	1	0	FALSE	BD
ENSG00000263063	NA	NA	0.479743	NA	0.47966	NA		EN,IN	0	2	0	FALSE	BD
APLP2	NA	NA	NA	NA	NA	0.50855		Immune	0	1	0	FALSE	BD
CD276	NA	NA	0.477078	NA	0.477186	NA		EN,IN	0	2	0	FALSE	BD
LINC01734	NA	NA	0.50605	NA	NA	NA		EN	0	1	0	FALSE	BD
CYP8B1	NA	0.506652	NA	NA	NA	NA		Astro	0	1	0	FALSE	BD
KIAA0232	NA	NA	0.50615	NA	NA	NA		EN	0	1	0	FALSE	BD
SATB2	NA	NA	NA	0.506538	NA	NA		Oligo	0	1	0	FALSE	BD
PRSS54	NA	NA	0.480201	NA	0.480118	NA		EN,IN	0	2	0	FALSE	BD
LECT2	NA	NA	NA	NA	0.50623	NA		IN	0	1	0	FALSE	BD
EBNA1BP2	NA	0.472528	NA	NA	0.4734	NA		Astro,IN	0	2	0	FALSE	BD
AGPAT2	NA	NA	0.506274	NA	NA	NA		EN	0	1	0	FALSE	BD
NRL	NA	NA	NA	0.506631	NA	NA		Oligo	0	1	0	FALSE	BD
XPOT	NA	0.607476	NA	0.60686	NA	NA		Astro,Oligo	0	2	0	FALSE	BD
TBXAS1	NA	NA	NA	NA	NA	0.508877		Immune	0	1	0	FALSE	BD
CCNY-AS1	0.372557	0.372486	0.3733	0.372485	0.373266	0.373139		OPC,Astro,EN,Oligo,IN,Immune	0	6	0	FALSE	BD
GGCT	NA	0.464762	0.463852	0.464728	0.463868	NA		Astro,EN,Oligo,IN	0	4	0	FALSE	BD
COL6A3	NA	NA	0.506366	NA	NA	NA		EN	0	1	0	FALSE	BD
HMGA2	NA	0.506904	NA	NA	NA	NA		Astro	0	1	0	FALSE	BD
TPRG1L	NA	NA	NA	NA	0.506427	NA		IN	0	1	0	FALSE	BD
LINC00920	NA	NA	NA	0.506775	NA	NA		Oligo	0	1	0	FALSE	BD
NINJ2-AS1	NA	0.541749	0.54042	0.541679	NA	0.541574		Astro,EN,Oligo,Immune	0	4	0	FALSE	BD
ADAMTS6	0.504915	NA	0.506161	NA	0.505971	0.505142		OPC,EN,IN,Immune	0	4	0	FALSE	BD
ENSG00000286449	NA	NA	0.506452	NA	NA	NA		EN	0	1	0	FALSE	BD
ENSG00000287116	NA	NA	0.609839	NA	0.609225	NA		EN,IN	0	2	0	FALSE	BD
ZNF28	0.44648	0.446435	0.447084	0.446401	0.447081	0.446831		OPC,Astro,EN,Oligo,IN,Immune	0	6	0	FALSE	BD
IL18	NA	NA	NA	NA	NA	0.509048		Immune	0	1	0	FALSE	BD
ALDH1A3	NA	NA	0.6196	NA	0.618934	NA		EN,IN	0	2	0	FALSE	BD
ZNF264	NA	0.548765	0.546809	0.548686	0.546819	NA		Astro,EN,Oligo,IN	0	4	0	FALSE	BD
NCRNA00250	NA	0.507046	NA	NA	NA	NA		Astro	0	1	0	FALSE	BD
ENSG00000236948	NA	NA	0.470436	NA	0.470388	NA		EN,IN	0	2	0	FALSE	BD
EIF3J	NA	NA	0.506598	NA	NA	NA		EN	0	1	0	FALSE	BD
GRASLND	NA	NA	NA	NA	0.506657	NA		IN	0	1	0	FALSE	BD
HTR5A-AS1	NA	NA	0.506674	NA	NA	NA		EN	0	1	0	FALSE	BD
ENSG00000255458	NA	0.507187	NA	NA	NA	NA		Astro	0	1	0	FALSE	BD
DAB1-AS1	0.507753	NA	NA	NA	NA	NA		OPC	0	1	0	FALSE	BD
PDCL3P4	NA	0.463	0.46275	0.462968	0.462712	NA		Astro,EN,Oligo,IN	0	4	0	FALSE	BD
CBWD1	0.401775	0.401726	0.402156	0.401718	0.402118	0.402257		OPC,Astro,EN,Oligo,IN,Immune	0	6	0	FALSE	BD
TUBA5P	NA	0.4419	0.440643	NA	0.440653	NA		Astro,EN,IN	0	3	0	FALSE	BD
SNTG2-AS1	NA	NA	0.50685	NA	NA	NA		EN	0	1	0	FALSE	BD
PRR34	NA	0.507356	NA	NA	NA	NA		Astro	0	1	0	FALSE	BD
ENSG00000245025	NA	0.50737	NA	NA	NA	NA		Astro	0	1	0	FALSE	BD
PSPC1	NA	0.619611	0.622291	NA	0.622039	NA		Astro,EN,IN	0	3	0	FALSE	BD
LAMTOR2	NA	0.507476	NA	NA	NA	NA		Astro	0	1	0	FALSE	BD
EIF3H	NA	NA	0.506977	NA	NA	NA		EN	0	1	0	FALSE	BD
SEL1L	NA	NA	NA	0.507331	NA	NA		Oligo	0	1	0	FALSE	BD
TUSC8	NA	NA	0.507039	NA	NA	NA		EN	0	1	0	FALSE	BD
SPATC1L	0.4616	0.461631	0.461849	0.461534	0.46185	NA		OPC,Astro,EN,Oligo,IN	0	5	0	FALSE	BD
MTMR3	0.654498	0.654488	0.652777	0.654369	0.652899	NA		OPC,Astro,EN,Oligo,IN	0	5	0	FALSE	BD
CAPRIN2	0.571091	0.57091	0.571782	0.570937	0.571825	NA		OPC,Astro,EN,Oligo,IN	0	5	0	FALSE	BD
NAPG	0.460811	0.460724	0.461549	0.460754	0.461511	0.4613		OPC,Astro,EN,Oligo,IN,Immune	0	6	0	FALSE	BD
ERLEC1	NA	NA	0.556978	0.555347	NA	NA		EN,Oligo	0	2	0	FALSE	BD
ENSG00000237938	NA	NA	NA	NA	0.507144	NA		IN	0	1	0	FALSE	BD
ATM	0.606178	0.606097	0.604857	0.605945	0.604921	NA		OPC,Astro,EN,Oligo,IN	0	5	0	FALSE	BD
ENSG00000286908	NA	NA	0.507149	NA	NA	NA		EN	0	1	0	FALSE	BD
LMO7-AS1	NA	NA	0.577175	NA	0.577343	0.579581		EN,IN,Immune	0	3	0	FALSE	BD
SBDSP1	NA	NA	0.527626	0.529603	0.527713	NA		EN,Oligo,IN	0	3	0	FALSE	BD
DPP10-AS2	NA	0.545181	0.543499	NA	NA	NA		Astro,EN	0	2	0	FALSE	BD
ENSG00000287460	NA	NA	0.606001	0.608013	0.606214	NA		EN,Oligo,IN	0	3	0	FALSE	BD
THOC1	NA	NA	NA	0.507586	NA	NA		Oligo	0	1	0	FALSE	BD
TMEM230	NA	NA	0.523947	NA	0.524206	NA		EN,IN	0	2	0	FALSE	BD
SEPTIN4	NA	NA	0.507389	NA	NA	NA		EN	0	1	0	FALSE	BD
ENSG00000286226	NA	NA	0.598759	0.596183	NA	NA		EN,Oligo	0	2	0	FALSE	BD
CCDC90B	0.462008	0.461987	0.462444	0.461916	0.462468	0.462413		OPC,Astro,EN,Oligo,IN,Immune	0	6	0	FALSE	BD
ENSG00000286231	0.486255	0.48613	0.48656	0.486089	0.486532	NA		OPC,Astro,EN,Oligo,IN	0	5	0	FALSE	BD
ENSG00000285638	NA	NA	0.507505	NA	NA	NA		EN	0	1	0	FALSE	BD
RPL36AL	NA	NA	NA	0.509237	NA	0.509651		Oligo,Immune	0	2	0	FALSE	BD
GLIS1	0.57115	0.571105	NA	0.571257	0.57272	NA		OPC,Astro,Oligo,IN	0	4	0	FALSE	BD
NRG2	0.570026	0.570464	NA	NA	NA	NA		OPC,Astro	0	2	0	FALSE	BD
KLHL18	NA	NA	0.457391	NA	0.45739	NA		EN,IN	0	2	0	FALSE	BD
ENSG00000253784	NA	NA	0.507572	NA	NA	NA		EN	0	1	0	FALSE	BD
ENSG00000259972	NA	0.623643	0.624697	0.623765	0.624672	0.623839		Astro,EN,Oligo,IN,Immune	0	5	0	FALSE	BD
ENSG00000231731	0.474322	NA	0.474103	NA	NA	NA		OPC,EN	0	2	0	FALSE	BD
ENSG00000270091	NA	NA	0.45455	0.455623	0.454537	NA		EN,Oligo,IN	0	3	0	FALSE	BD
AGAP13P	0.57656	NA	0.575798	0.576567	0.575945	NA		OPC,EN,Oligo,IN	0	4	0	FALSE	BD
AURKA	NA	NA	0.507642	NA	NA	NA		EN	0	1	0	FALSE	BD
ATOH7	NA	NA	0.507671	NA	NA	NA		EN	0	1	0	FALSE	BD
COPRS	NA	NA	0.507679	NA	NA	NA		EN	0	1	0	FALSE	BD
IPMK	NA	NA	0.548065	NA	0.54806	0.551452		EN,IN,Immune	0	3	0	FALSE	BD
ENSG00000286896	NA	NA	NA	0.508082	NA	NA		Oligo	0	1	0	FALSE	BD
ZCCHC24	NA	NA	NA	0.508124	NA	NA		Oligo	0	1	0	FALSE	BD
BNIP3P27	0.49949	0.499549	0.500096	0.499466	0.500038	NA		OPC,Astro,EN,Oligo,IN	0	5	0	FALSE	BD
ENSG00000273367	NA	NA	NA	NA	0.507806	NA		IN	0	1	0	FALSE	BD
LINC01537	NA	NA	0.507806	NA	NA	NA		EN	0	1	0	FALSE	BD
MRPS9-AS2	0.539484	0.539291	0.539293	0.53934	0.539319	NA		OPC,Astro,EN,Oligo,IN	0	5	0	FALSE	BD
EPS15L1	NA	NA	0.487713	0.487379	NA	NA		EN,Oligo	0	2	0	FALSE	BD
POLR2G	NA	NA	NA	0.508217	NA	NA		Oligo	0	1	0	FALSE	BD
ENSG00000268133	NA	NA	0.507874	NA	NA	NA		EN	0	1	0	FALSE	BD
PDSS1	0.466615	0.466569	0.468332	0.466585	0.468212	NA		OPC,Astro,EN,Oligo,IN	0	5	0	FALSE	BD
CCN4	NA	NA	0.507962	NA	NA	NA		EN	0	1	0	FALSE	BD
ENSG00000223665	NA	0.50847	NA	NA	NA	NA		Astro	0	1	0	FALSE	BD
CAPN10-DT	NA	NA	0.508048	NA	NA	NA		EN	0	1	0	FALSE	BD
PGAM1P8	NA	NA	0.508065	NA	NA	NA		EN	0	1	0	FALSE	BD
RGS1	NA	NA	NA	NA	NA	0.510562		Immune	0	1	0	FALSE	BD
ENSG00000284484	NA	0.591707	0.590285	0.591562	0.590232	NA		Astro,EN,Oligo,IN	0	4	0	FALSE	BD
TWIST2	NA	NA	0.508161	NA	NA	NA		EN	0	1	0	FALSE	BD
EMC1	NA	NA	0.471837	0.472839	0.471908	NA		EN,Oligo,IN	0	3	0	FALSE	BD
HIPK2	NA	NA	NA	NA	NA	0.510643		Immune	0	1	0	FALSE	BD
ENSG00000288081	NA	NA	0.528095	NA	0.527853	NA		EN,IN	0	2	0	FALSE	BD
LHX4	NA	NA	0.483511	0.483255	NA	NA		EN,Oligo	0	2	0	FALSE	BD
ENSG00000254730	NA	NA	0.437947	0.438536	0.437915	NA		EN,Oligo,IN	0	3	0	FALSE	BD
CCDC144CP	0.611284	0.611275	0.609419	0.611258	0.609487	0.611283		OPC,Astro,EN,Oligo,IN,Immune	0	6	0	FALSE	BD
ENSG00000286295	NA	NA	0.508384	NA	NA	NA		EN	0	1	0	FALSE	BD
BTBD17	NA	0.621245	NA	0.621918	NA	NA		Astro,Oligo	0	2	0	FALSE	BD
ENSG00000254239	NA	0.49951	NA	0.49966	NA	NA		Astro,Oligo	0	2	0	FALSE	BD
ENSG00000286269	NA	NA	0.50851	NA	NA	NA		EN	0	1	0	FALSE	BD
ADAMTS13	NA	0.577955	0.577617	0.578011	0.577512	NA		Astro,EN,Oligo,IN	0	4	0	FALSE	BD
TMEM212	NA	NA	0.508591	NA	NA	NA		EN	0	1	0	FALSE	BD
RUFY2	NA	NA	NA	NA	0.508599	NA		IN	0	1	0	FALSE	BD
UTP3	NA	NA	0.508624	NA	NA	NA		EN	0	1	0	FALSE	BD
WDR5B-DT	NA	0.561798	0.563516	NA	NA	NA		Astro,EN	0	2	0	FALSE	BD
AFAP1	0.582998	NA	0.582566	0.582955	0.582467	0.582862		OPC,EN,Oligo,IN,Immune	0	5	0	FALSE	BD
ENSG00000285953	NA	NA	0.61398	NA	0.614613	NA		EN,IN	0	2	0	FALSE	BD
ZNF460-AS1	0.588139	NA	0.588903	0.587985	0.588909	NA		OPC,EN,Oligo,IN	0	4	0	FALSE	BD
ENSG00000285103	NA	0.501832	NA	0.501909	0.503391	NA		Astro,Oligo,IN	0	3	0	FALSE	BD
YTHDC1	NA	NA	0.508746	NA	NA	NA		EN	0	1	0	FALSE	BD
ENSG00000273007	NA	NA	NA	0.509116	NA	NA		Oligo	0	1	0	FALSE	BD
DSG2	NA	NA	0.508789	NA	NA	NA		EN	0	1	0	FALSE	BD
UBE2Q2P6	NA	NA	0.601779	NA	0.601225	NA		EN,IN	0	2	0	FALSE	BD
MARCHF10	0.48231	NA	0.482209	NA	NA	NA		OPC,EN	0	2	0	FALSE	BD
ACOT1	NA	0.50274	0.501456	NA	0.501547	NA		Astro,EN,IN	0	3	0	FALSE	BD
COX11	0.553078	0.553148	0.553446	0.553117	0.553509	NA		OPC,Astro,EN,Oligo,IN	0	5	0	FALSE	BD
DCAF16	NA	NA	0.508927	NA	NA	NA		EN	0	1	0	FALSE	BD
MAP6	NA	NA	0.508967	NA	NA	NA		EN	0	1	0	FALSE	BD
ALG8	0.573885	0.573914	0.572744	0.57389	0.572817	NA		OPC,Astro,EN,Oligo,IN	0	5	0	FALSE	BD
GLIPR1L2	0.39195	0.391903	0.392305	0.391896	0.392298	NA		OPC,Astro,EN,Oligo,IN	0	5	0	FALSE	BD
TIGD4	NA	NA	0.445446	NA	0.445494	0.44717		EN,IN,Immune	0	3	0	FALSE	BD
FOXRED2	0.469296	0.469273	0.469338	0.469242	0.469387	NA		OPC,Astro,EN,Oligo,IN	0	5	0	FALSE	BD
CYP2F2P	NA	NA	0.5091	NA	NA	NA		EN	0	1	0	FALSE	BD
KPNA7	NA	NA	NA	0.509449	NA	NA		Oligo	0	1	0	FALSE	BD
PROKR2	NA	NA	0.499964	NA	0.499829	NA		EN,IN	0	2	0	FALSE	BD
LINC02679	NA	NA	0.55211	NA	0.551781	NA		EN,IN	0	2	0	FALSE	BD
ENSG00000268081	0.386671	0.386626	0.386975	0.386608	0.38695	NA		OPC,Astro,EN,Oligo,IN	0	5	0	FALSE	BD
DSP	NA	NA	0.509267	NA	NA	NA		EN	0	1	0	FALSE	BD
ZNF720	0.351075	0.351006	0.351474	0.350995	0.351473	0.351572		OPC,Astro,EN,Oligo,IN,Immune	0	6	0	FALSE	BD
DUOXA1	NA	NA	0.534005	0.532892	NA	NA		EN,Oligo	0	2	0	FALSE	BD
CASP3	NA	NA	0.509289	NA	NA	NA		EN	0	1	0	FALSE	BD
ENSG00000286015	NA	NA	0.5093	NA	NA	NA		EN	0	1	0	FALSE	BD
EPHX4	0.612991	NA	0.615358	NA	0.615058	NA		OPC,EN,IN	0	3	0	FALSE	BD
ENSG00000287105	NA	NA	0.500917	NA	0.500781	NA		EN,IN	0	2	0	FALSE	BD
SUCLG2-AS1	0.359659	0.359601	0.360323	0.359585	0.360292	0.360186		OPC,Astro,EN,Oligo,IN,Immune	0	6	0	FALSE	BD
TEAD4	NA	NA	0.509412	NA	NA	NA		EN	0	1	0	FALSE	BD
TTC30B	NA	NA	0.509414	NA	NA	NA		EN	0	1	0	FALSE	BD
ASB18	NA	NA	0.509416	NA	NA	NA		EN	0	1	0	FALSE	BD
DAAM2	NA	0.558547	NA	0.558808	0.557944	NA		Astro,Oligo,IN	0	3	0	FALSE	BD
ENSG00000283058	NA	0.509903	NA	NA	NA	NA		Astro	0	1	0	FALSE	BD
RPL41P2	NA	NA	0.509431	NA	NA	NA		EN	0	1	0	FALSE	BD
SYCE1	0.526099	NA	0.52493	NA	0.525089	NA		OPC,EN,IN	0	3	0	FALSE	BD
IFNLR1	NA	0.51206	0.511592	NA	0.511514	0.512178		Astro,EN,IN,Immune	0	4	0	FALSE	BD
ENSG00000260337	NA	NA	0.61094	NA	0.610344	NA		EN,IN	0	2	0	FALSE	BD
ACOT6	NA	0.567643	0.567238	0.567551	0.567142	NA		Astro,EN,Oligo,IN	0	4	0	FALSE	BD
RAPGEF5	0.501993	NA	NA	0.501811	NA	NA		OPC,Oligo	0	2	0	FALSE	BD
PSMD13	0.499932	0.499815	0.50062	0.499839	0.500578	0.500382		OPC,Astro,EN,Oligo,IN,Immune	0	6	0	FALSE	BD
ENSG00000287117	0.555944	0.556026	0.556998	0.555982	0.556987	0.55611		OPC,Astro,EN,Oligo,IN,Immune	0	6	0	FALSE	BD
ZNF875	NA	0.499153	NA	0.499004	NA	NA		Astro,Oligo	0	2	0	FALSE	BD
LINC01085	0.618545	0.618667	0.620084	0.618601	0.619983	NA		OPC,Astro,EN,Oligo,IN	0	5	0	FALSE	BD
PATE1	NA	NA	0.509611	NA	NA	NA		EN	0	1	0	FALSE	BD
TRIB2	0.5588	0.559173	NA	NA	NA	NA		OPC,Astro	0	2	0	FALSE	BD
CDC14B	0.48581	0.485689	NA	NA	NA	NA		OPC,Astro	0	2	0	FALSE	BD
OR2T33	NA	NA	0.509666	NA	NA	NA		EN	0	1	0	FALSE	BD
ENSG00000258824	0.548281	0.548113	NA	0.548216	0.548705	NA		OPC,Astro,Oligo,IN	0	4	0	FALSE	BD
LINC00888	NA	0.550635	0.547374	NA	0.547411	NA		Astro,EN,IN	0	3	0	FALSE	BD
TMEM88B	NA	NA	NA	0.510066	NA	NA		Oligo	0	1	0	FALSE	BD
CD63	NA	NA	0.509744	NA	NA	NA		EN	0	1	0	FALSE	BD
ENSG00000257022	NA	0.510227	NA	NA	NA	NA		Astro	0	1	0	FALSE	BD
IPP	NA	NA	0.50979	NA	NA	NA		EN	0	1	0	FALSE	BD
TDRG1	NA	NA	0.509805	NA	NA	NA		EN	0	1	0	FALSE	BD
SLC9C1	0.65066	0.650714	0.650546	0.650839	0.650543	NA		OPC,Astro,EN,Oligo,IN	0	5	0	FALSE	BD
CD27-AS1	0.542811	0.542913	0.541837	0.542906	0.541821	NA		OPC,Astro,EN,Oligo,IN	0	5	0	FALSE	BD
LINC01182	0.485089	0.48516	0.48446	0.485093	0.484487	NA		OPC,Astro,EN,Oligo,IN	0	5	0	FALSE	BD
PTK2B	0.541452	0.541252	NA	0.541259	0.54288	0.541699		OPC,Astro,Oligo,IN,Immune	0	5	0	FALSE	BD
ENSG00000287147	NA	NA	NA	NA	0.509885	NA		IN	0	1	0	FALSE	BD
ZCWPW1	0.506201	0.506047	0.505633	0.50612	0.505651	NA		OPC,Astro,EN,Oligo,IN	0	5	0	FALSE	BD
FKTN	NA	NA	0.509937	NA	NA	NA		EN	0	1	0	FALSE	BD
ENSG00000235609	NA	NA	0.509938	NA	NA	NA		EN	0	1	0	FALSE	BD
CDC42EP4	NA	NA	NA	0.510268	NA	NA		Oligo	0	1	0	FALSE	BD
PDXP-DT	NA	NA	NA	NA	0.618833	0.622657		IN,Immune	0	2	0	FALSE	BD
PHLDA2	NA	NA	0.510049	NA	NA	NA		EN	0	1	0	FALSE	BD
ENSG00000279021	NA	NA	0.575963	NA	0.57554	NA		EN,IN	0	2	0	FALSE	BD
SIMC1	NA	0.594266	NA	NA	0.597213	NA		Astro,IN	0	2	0	FALSE	BD
ENSG00000237761	NA	NA	0.607697	NA	0.607123	NA		EN,IN	0	2	0	FALSE	BD
STOX2	0.598843	NA	0.598228	NA	0.598554	NA		OPC,EN,IN	0	3	0	FALSE	BD
ENSG00000259403	NA	NA	0.471728	NA	0.471695	NA		EN,IN	0	2	0	FALSE	BD
EXOC6B	NA	NA	NA	0.488826	NA	0.488836		Oligo,Immune	0	2	0	FALSE	BD
SLC22A25	NA	NA	0.510271	NA	NA	NA		EN	0	1	0	FALSE	BD
CEP57	0.593565	0.593632	NA	0.593717	0.594791	NA		OPC,Astro,Oligo,IN	0	4	0	FALSE	BD
CTTNBP2NL	NA	0.549961	0.549417	0.549688	NA	NA		Astro,EN,Oligo	0	3	0	FALSE	BD
PARGP1	0.561694	0.561572	0.561905	0.561518	0.561979	NA		OPC,Astro,EN,Oligo,IN	0	5	0	FALSE	BD
ARHGEF7-AS2	NA	NA	0.48404	NA	0.483966	NA		EN,IN	0	2	0	FALSE	BD
BPIFB5P	NA	NA	0.510339	NA	NA	NA		EN	0	1	0	FALSE	BD
ENSG00000256220	NA	NA	0.510375	NA	NA	NA		EN	0	1	0	FALSE	BD
AOAH	0.612997	0.61291	0.614681	0.612985	0.614709	0.613097		OPC,Astro,EN,Oligo,IN,Immune	0	6	0	FALSE	BD
BAZ1A	0.453725	0.453608	0.453797	0.453613	0.453761	NA		OPC,Astro,EN,Oligo,IN	0	5	0	FALSE	BD
WDFY2	0.623786	NA	NA	0.62448	NA	NA		OPC,Oligo	0	2	0	FALSE	BD
TFG	NA	0.551547	0.552955	0.551563	0.5531	NA		Astro,EN,Oligo,IN	0	4	0	FALSE	BD
CCDC15	0.514223	0.514135	0.514219	0.514067	0.514156	0.514351		OPC,Astro,EN,Oligo,IN,Immune	0	6	0	FALSE	BD
ENSG00000223901	NA	NA	0.577009	0.575532	0.576896	NA		EN,Oligo,IN	0	3	0	FALSE	BD
STAT1	NA	NA	0.528445	0.527472	NA	NA		EN,Oligo	0	2	0	FALSE	BD
ATP5PF	NA	NA	NA	0.510937	NA	NA		Oligo	0	1	0	FALSE	BD
DDRGK1	NA	NA	0.510624	NA	NA	NA		EN	0	1	0	FALSE	BD
C2orf42	NA	0.580904	0.581676	0.58071	NA	NA		Astro,EN,Oligo	0	3	0	FALSE	BD
ENSG00000286045	NA	0.511114	NA	NA	NA	NA		Astro	0	1	0	FALSE	BD
SRI	0.612744	0.612479	NA	0.612696	NA	NA		OPC,Astro,Oligo	0	3	0	FALSE	BD
DRC1	NA	0.511171	NA	NA	NA	NA		Astro	0	1	0	FALSE	BD
NPY5R	NA	NA	0.482491	NA	0.482425	NA		EN,IN	0	2	0	FALSE	BD
ENSG00000258847	NA	NA	0.596543	NA	0.597072	NA		EN,IN	0	2	0	FALSE	BD
CBLN4	NA	NA	NA	NA	0.510854	NA		IN	0	1	0	FALSE	BD
JRKL-AS1	NA	NA	0.510887	NA	NA	NA		EN	0	1	0	FALSE	BD
ENSG00000224273	NA	NA	0.510899	NA	NA	NA		EN	0	1	0	FALSE	BD
WDR95P	NA	NA	0.510904	NA	NA	NA		EN	0	1	0	FALSE	BD
ABHD11	NA	0.482961	0.482304	0.482921	0.482342	NA		Astro,EN,Oligo,IN	0	4	0	FALSE	BD
HERC2P10	NA	0.578016	0.580358	0.577975	0.580199	NA		Astro,EN,Oligo,IN	0	4	0	FALSE	BD
TSEN15	0.449188	0.449129	0.449608	0.449093	0.449658	NA		OPC,Astro,EN,Oligo,IN	0	5	0	FALSE	BD
ENSG00000261638	NA	NA	0.541227	NA	0.540953	NA		EN,IN	0	2	0	FALSE	BD
ENSG00000285269	NA	0.485465	NA	0.485371	NA	NA		Astro,Oligo	0	2	0	FALSE	BD
TRUB2	NA	NA	NA	NA	NA	0.513466		Immune	0	1	0	FALSE	BD
ALDOB	NA	NA	0.630256	0.63155	0.630551	NA		EN,Oligo,IN	0	3	0	FALSE	BD
LINC01703	NA	NA	0.511119	NA	NA	NA		EN	0	1	0	FALSE	BD
IGFL2-AS1	NA	NA	0.60561	0.608125	0.605532	NA		EN,Oligo,IN	0	3	0	FALSE	BD
NISCH	NA	NA	NA	0.53186	0.530912	NA		Oligo,IN	0	2	0	FALSE	BD
ENSG00000258131	NA	NA	NA	NA	0.511197	NA		IN	0	1	0	FALSE	BD
TAX1BP3	NA	NA	NA	0.5116	NA	NA		Oligo	0	1	0	FALSE	BD
SH2D1B	NA	NA	0.511285	NA	NA	NA		EN	0	1	0	FALSE	BD
SMIM11A	NA	NA	0.602342	0.605081	NA	NA		EN,Oligo	0	2	0	FALSE	BD
COBL	0.597363	0.597177	0.59789	0.59724	0.597811	NA		OPC,Astro,EN,Oligo,IN	0	5	0	FALSE	BD
ENSG00000286618	NA	0.631723	0.632384	0.631602	0.632328	0.631906		Astro,EN,Oligo,IN,Immune	0	5	0	FALSE	BD
TPH2	NA	NA	0.615757	NA	0.615151	NA		EN,IN	0	2	0	FALSE	BD
PDK1	NA	NA	NA	0.460434	NA	0.460609		Oligo,Immune	0	2	0	FALSE	BD
LINC02506	NA	0.498077	0.497906	NA	0.497789	NA		Astro,EN,IN	0	3	0	FALSE	BD
LINC02653	NA	NA	0.51147	NA	NA	NA		EN	0	1	0	FALSE	BD
RPS14	NA	NA	0.511546	NA	NA	NA		EN	0	1	0	FALSE	BD
GM2A	NA	0.513321	NA	0.51327	NA	0.513824		Astro,Oligo,Immune	0	3	0	FALSE	BD
LINC00845	NA	NA	0.609553	0.61245	NA	NA		EN,Oligo	0	2	0	FALSE	BD
CNTN3	NA	0.627864	0.627894	0.627536	NA	NA		Astro,EN,Oligo	0	3	0	FALSE	BD
ENSG00000231102	NA	NA	0.465971	0.466079	NA	NA		EN,Oligo	0	2	0	FALSE	BD
RAB7A	NA	NA	0.618752	NA	0.618544	0.61666		EN,IN,Immune	0	3	0	FALSE	BD
ENSG00000277803	NA	NA	0.511747	NA	NA	NA		EN	0	1	0	FALSE	BD
TNFRSF18	NA	NA	0.511763	NA	NA	NA		EN	0	1	0	FALSE	BD
LRRC19	NA	NA	0.594607	NA	0.594111	NA		EN,IN	0	2	0	FALSE	BD
LINC00467	0.607636	0.607719	NA	0.607572	0.606551	NA		OPC,Astro,Oligo,IN	0	4	0	FALSE	BD
ENSG00000250424	NA	NA	0.511874	NA	NA	NA		EN	0	1	0	FALSE	BD
LILRB3	NA	NA	0.561059	0.559485	NA	NA		EN,Oligo	0	2	0	FALSE	BD
CACNG2	0.487504	0.48745	0.488653	NA	NA	NA		OPC,Astro,EN	0	3	0	FALSE	BD
INHBC	NA	NA	0.511932	NA	NA	NA		EN	0	1	0	FALSE	BD
MKRN1	NA	0.499193	NA	0.499058	NA	NA		Astro,Oligo	0	2	0	FALSE	BD
HPS3	0.543966	NA	0.544438	NA	0.544375	0.544299		OPC,EN,IN,Immune	0	4	0	FALSE	BD
ENSG00000286069	NA	NA	0.572197	NA	0.572612	NA		EN,IN	0	2	0	FALSE	BD
DISC1FP1	NA	NA	0.482681	0.482531	NA	NA		EN,Oligo	0	2	0	FALSE	BD
EBF1	0.566561	0.56615	NA	NA	NA	NA		OPC,Astro	0	2	0	FALSE	BD
H2AJ	NA	NA	NA	0.512331	NA	NA		Oligo	0	1	0	FALSE	BD
HBQ1	NA	NA	0.512086	NA	NA	NA		EN	0	1	0	FALSE	BD
FYB2	NA	NA	0.512132	NA	NA	NA		EN	0	1	0	FALSE	BD
LCNL1	0.487849	0.48787	0.487858	0.487861	0.487875	NA		OPC,Astro,EN,Oligo,IN	0	5	0	FALSE	BD
FOXJ2	NA	0.547075	0.548379	NA	NA	NA		Astro,EN	0	2	0	FALSE	BD
PUS10	0.474116	0.47394	0.473943	0.47397	0.473944	0.474334		OPC,Astro,EN,Oligo,IN,Immune	0	6	0	FALSE	BD
LINC01501	NA	NA	0.512208	NA	NA	NA		EN	0	1	0	FALSE	BD
THAP4	NA	0.531629	0.529313	NA	0.529315	NA		Astro,EN,IN	0	3	0	FALSE	BD
ENSG00000249042	0.598686	0.598715	0.600149	0.598695	0.60011	0.599237		OPC,Astro,EN,Oligo,IN,Immune	0	6	0	FALSE	BD
LINC02063	NA	NA	0.512244	NA	NA	NA		EN	0	1	0	FALSE	BD
YWHAZ	NA	NA	0.512245	NA	NA	NA		EN	0	1	0	FALSE	BD
ZFPM1	0.510033	0.509896	0.510101	NA	0.510068	NA		OPC,Astro,EN,IN	0	4	0	FALSE	BD
MED9	NA	NA	NA	NA	0.51236	NA		IN	0	1	0	FALSE	BD
LINC01443	NA	NA	0.60614	NA	0.605591	NA		EN,IN	0	2	0	FALSE	BD
ENSG00000228680	NA	NA	0.512417	NA	NA	NA		EN	0	1	0	FALSE	BD
ENSG00000273374	NA	NA	0.512418	NA	NA	NA		EN	0	1	0	FALSE	BD
WWC2	NA	NA	0.596016	NA	0.595517	NA		EN,IN	0	2	0	FALSE	BD
TEX53	NA	NA	0.615677	NA	0.615079	NA		EN,IN	0	2	0	FALSE	BD
ENSG00000271955	NA	NA	NA	0.512804	NA	NA		Oligo	0	1	0	FALSE	BD
GUSBP9	NA	NA	NA	0.512805	NA	NA		Oligo	0	1	0	FALSE	BD
SLC7A6OS	0.600164	NA	0.59866	NA	0.5986	0.600315		OPC,EN,IN,Immune	0	4	0	FALSE	BD
LGALS9	NA	NA	NA	0.523899	NA	0.523721		Oligo,Immune	0	2	0	FALSE	BD
ENSG00000275454	NA	NA	0.512537	NA	NA	NA		EN	0	1	0	FALSE	BD
LINC00222	NA	0.638623	0.637421	0.638809	0.637575	NA		Astro,EN,Oligo,IN	0	4	0	FALSE	BD
UBE2D1	NA	NA	NA	0.512862	NA	NA		Oligo	0	1	0	FALSE	BD
EFHD1	NA	0.546836	NA	0.54698	0.548036	NA		Astro,Oligo,IN	0	3	0	FALSE	BD
SELENBP1	NA	0.513141	NA	NA	NA	NA		Astro	0	1	0	FALSE	BD
A2ML1	NA	0.602556	NA	NA	0.60558	NA		Astro,IN	0	2	0	FALSE	BD
ENSG00000273133	NA	NA	0.512755	NA	NA	NA		EN	0	1	0	FALSE	BD
LINC01033	NA	NA	0.512762	NA	NA	NA		EN	0	1	0	FALSE	BD
SF3A1	NA	0.51332	NA	NA	NA	NA		Astro	0	1	0	FALSE	BD
THEM4	0.53558	0.535624	0.536223	0.535605	0.536171	NA		OPC,Astro,EN,Oligo,IN	0	5	0	FALSE	BD
ZNF750	NA	NA	NA	0.513243	NA	NA		Oligo	0	1	0	FALSE	BD
EZH1	NA	NA	0.530604	0.530323	0.530723	NA		EN,Oligo,IN	0	3	0	FALSE	BD
RAD18	NA	0.609376	0.61247	0.609386	0.612447	NA		Astro,EN,Oligo,IN	0	4	0	FALSE	BD
PRKAG2	0.617715	NA	0.619348	NA	0.619075	NA		OPC,EN,IN	0	3	0	FALSE	BD
CHL1-AS1	0.565239	0.565177	0.564969	NA	0.565122	NA		OPC,Astro,EN,IN	0	4	0	FALSE	BD
STK38	NA	NA	NA	0.529251	0.528418	NA		Oligo,IN	0	2	0	FALSE	BD
TMEM41A	NA	NA	NA	NA	0.617448	0.614225		IN,Immune	0	2	0	FALSE	BD
FAM186A	NA	NA	NA	NA	0.513124	NA		IN	0	1	0	FALSE	BD
HDHD5	0.395907	0.395826	0.396177	0.3958	0.396156	0.396328		OPC,Astro,EN,Oligo,IN,Immune	0	6	0	FALSE	BD
IL1RL2	NA	NA	0.513177	NA	NA	NA		EN	0	1	0	FALSE	BD
ZNF502	0.616054	NA	0.616237	0.616232	0.616291	NA		OPC,EN,Oligo,IN	0	4	0	FALSE	BD
GABPB2	0.566456	0.566343	0.567044	0.566275	0.566965	0.566533		OPC,Astro,EN,Oligo,IN,Immune	0	6	0	FALSE	BD
CBR1	0.540628	0.54057	0.540695	0.540705	0.540627	NA		OPC,Astro,EN,Oligo,IN	0	5	0	FALSE	BD
SAMD8	NA	NA	0.513306	NA	NA	NA		EN	0	1	0	FALSE	BD
NPPC	NA	NA	NA	0.615926	0.612831	NA		Oligo,IN	0	2	0	FALSE	BD
AEBP2	NA	NA	0.467379	NA	0.467377	NA		EN,IN	0	2	0	FALSE	BD
BCO2	0.408746	0.408637	0.408925	0.408638	0.408926	0.409244		OPC,Astro,EN,Oligo,IN,Immune	0	6	0	FALSE	BD
SELL	NA	NA	NA	0.513753	NA	NA		Oligo	0	1	0	FALSE	BD
TYSND1	NA	NA	0.603388	0.60227	0.603592	NA		EN,Oligo,IN	0	3	0	FALSE	BD
RPL32P26	NA	NA	0.471543	0.472436	0.471515	NA		EN,Oligo,IN	0	3	0	FALSE	BD
CD6	NA	NA	0.6038	NA	0.603271	NA		EN,IN	0	2	0	FALSE	BD
C3	NA	NA	NA	NA	NA	0.515869		Immune	0	1	0	FALSE	BD
GUCY2D	NA	NA	0.513599	NA	NA	NA		EN	0	1	0	FALSE	BD
ATG4B	NA	0.573006	0.571204	0.572947	0.571265	NA		Astro,EN,Oligo,IN	0	4	0	FALSE	BD
PHLDA1	0.514483	NA	NA	NA	NA	NA		OPC	0	1	0	FALSE	BD
ARPC3	NA	NA	0.606397	0.603842	NA	NA		EN,Oligo	0	2	0	FALSE	BD
VCP	NA	NA	0.513643	NA	NA	NA		EN	0	1	0	FALSE	BD
DNAJC4	NA	NA	NA	NA	0.513649	NA		IN	0	1	0	FALSE	BD
ENSG00000287514	NA	NA	0.513691	NA	NA	NA		EN	0	1	0	FALSE	BD
ENSG00000255340	NA	NA	NA	0.513994	NA	NA		Oligo	0	1	0	FALSE	BD
GPN2	NA	NA	NA	NA	NA	0.515992		Immune	0	1	0	FALSE	BD
GALNT10	0.650258	0.650205	0.649361	NA	0.649344	0.649865		OPC,Astro,EN,IN,Immune	0	5	0	FALSE	BD
ZNF708	NA	0.602994	0.603096	0.602915	0.603172	0.603087		Astro,EN,Oligo,IN,Immune	0	5	0	FALSE	BD
LINC02334	NA	0.596554	0.597438	0.596662	0.597458	NA		Astro,EN,Oligo,IN	0	4	0	FALSE	BD
KIF19	NA	NA	NA	0.514116	NA	NA		Oligo	0	1	0	FALSE	BD
LINC01852	NA	NA	NA	0.514129	NA	NA		Oligo	0	1	0	FALSE	BD
LUNAR1	NA	NA	0.579524	NA	0.579956	NA		EN,IN	0	2	0	FALSE	BD
ENSG00000251330	NA	NA	NA	0.550631	0.552571	NA		Oligo,IN	0	2	0	FALSE	BD
ENSG00000285717	NA	NA	0.513862	NA	NA	NA		EN	0	1	0	FALSE	BD
ENSG00000259675	NA	0.514367	NA	NA	NA	NA		Astro	0	1	0	FALSE	BD
ENSG00000253496	NA	NA	NA	NA	0.513917	NA		IN	0	1	0	FALSE	BD
AGAP14P	NA	NA	0.513966	NA	NA	NA		EN	0	1	0	FALSE	BD
ENSG00000286833	0.529987	0.529958	0.531197	0.530043	0.531096	NA		OPC,Astro,EN,Oligo,IN	0	5	0	FALSE	BD
ENSG00000215156	NA	NA	0.592266	0.593363	0.592126	NA		EN,Oligo,IN	0	3	0	FALSE	BD
ENSG00000285704	NA	NA	0.517183	0.518472	0.517276	NA		EN,Oligo,IN	0	3	0	FALSE	BD
WBP11	NA	0.467828	0.467671	NA	NA	NA		Astro,EN	0	2	0	FALSE	BD
DLGAP1	NA	0.514572	NA	NA	NA	NA		Astro	0	1	0	FALSE	BD
ATXN2	NA	NA	0.54517	0.543978	NA	NA		EN,Oligo	0	2	0	FALSE	BD
ENSG00000274104	NA	NA	0.467918	NA	0.467918	NA		EN,IN	0	2	0	FALSE	BD
PPM1B-DT	NA	NA	NA	0.514484	NA	NA		Oligo	0	1	0	FALSE	BD
ENSG00000235725	0.655862	0.655912	0.655238	0.655731	0.655269	NA		OPC,Astro,EN,Oligo,IN	0	5	0	FALSE	BD
ZBTB20-AS2	NA	NA	NA	0.514542	NA	NA		Oligo	0	1	0	FALSE	BD
MYO18A	NA	NA	NA	0.593187	NA	0.593938		Oligo,Immune	0	2	0	FALSE	BD
SPCS1	NA	NA	0.514308	NA	NA	NA		EN	0	1	0	FALSE	BD
LINC02112	0.506043	0.506028	0.506136	0.506074	0.506078	NA		OPC,Astro,EN,Oligo,IN	0	5	0	FALSE	BD
ALDH5A1	0.540209	NA	0.53855	NA	NA	NA		OPC,EN	0	2	0	FALSE	BD
RTN4R	NA	0.514824	NA	NA	NA	NA		Astro	0	1	0	FALSE	BD
DEPDC1B	NA	NA	0.536733	0.539229	0.536777	NA		EN,Oligo,IN	0	3	0	FALSE	BD
ELOVL5	0.539294	0.539155	NA	0.539289	0.539299	NA		OPC,Astro,Oligo,IN	0	4	0	FALSE	BD
GLRX2	NA	NA	0.482344	NA	0.482423	NA		EN,IN	0	2	0	FALSE	BD
ENSG00000225811	NA	0.514875	NA	NA	NA	NA		Astro	0	1	0	FALSE	BD
ZSCAN2	0.640385	NA	0.638709	0.640519	0.638865	NA		OPC,EN,Oligo,IN	0	4	0	FALSE	BD
CD244	NA	NA	0.514496	NA	NA	NA		EN	0	1	0	FALSE	BD
ITGAX	NA	NA	NA	NA	NA	0.516778		Immune	0	1	0	FALSE	BD
XYLB	NA	NA	0.51906	NA	0.519259	NA		EN,IN	0	2	0	FALSE	BD
DYRK1B	NA	NA	0.514563	NA	NA	NA		EN	0	1	0	FALSE	BD
ENSG00000275139	NA	NA	0.514571	NA	NA	NA		EN	0	1	0	FALSE	BD
LINC00616	NA	NA	0.514612	NA	NA	NA		EN	0	1	0	FALSE	BD
SHISAL2A	NA	NA	NA	0.446216	0.44681	0.446412		Oligo,IN,Immune	0	3	0	FALSE	BD
DENND6A-AS1	NA	NA	NA	NA	NA	0.516912		Immune	0	1	0	FALSE	BD
CHRNA2	NA	NA	NA	NA	0.514711	NA		IN	0	1	0	FALSE	BD
ENSG00000261543	NA	NA	0.514746	NA	NA	NA		EN	0	1	0	FALSE	BD
TMEM160	NA	NA	NA	NA	0.514725	NA		IN	0	1	0	FALSE	BD
TWSG1	NA	NA	0.553842	NA	0.554165	NA		EN,IN	0	2	0	FALSE	BD
ENSG00000255191	NA	NA	NA	NA	0.514824	NA		IN	0	1	0	FALSE	BD
DMAC2	0.527576	NA	0.527658	NA	0.527711	NA		OPC,EN,IN	0	3	0	FALSE	BD
ENSG00000267984	NA	NA	NA	0.515153	NA	NA		Oligo	0	1	0	FALSE	BD
COL21A1	NA	0.623287	0.622314	NA	0.622606	NA		Astro,EN,IN	0	3	0	FALSE	BD
FBXO10	NA	NA	0.514881	NA	NA	NA		EN	0	1	0	FALSE	BD
ENSG00000237844	NA	NA	NA	0.521445	0.522845	NA		Oligo,IN	0	2	0	FALSE	BD
ENSG00000241764	NA	NA	0.471344	NA	0.471338	NA		EN,IN	0	2	0	FALSE	BD
PTER	NA	0.600241	NA	NA	NA	0.599571		Astro,Immune	0	2	0	FALSE	BD
TMEM72	NA	NA	NA	NA	0.514917	NA		IN	0	1	0	FALSE	BD
MPPED2-AS1	NA	NA	NA	NA	0.514924	NA		IN	0	1	0	FALSE	BD
ENSG00000287157	NA	NA	0.514957	NA	NA	NA		EN	0	1	0	FALSE	BD
ALKBH8	NA	NA	0.556657	0.555836	0.556664	NA		EN,Oligo,IN	0	3	0	FALSE	BD
ENSG00000286699	0.485863	0.485828	0.486308	0.485822	0.486249	0.486358		OPC,Astro,EN,Oligo,IN,Immune	0	6	0	FALSE	BD
ZNF880	0.526124	0.526084	0.525004	0.526047	0.525015	NA		OPC,Astro,EN,Oligo,IN	0	5	0	FALSE	BD
CYP4F24P	0.51692	0.516841	0.516688	0.516857	NA	NA		OPC,Astro,EN,Oligo	0	4	0	FALSE	BD
LINC01641	NA	NA	0.515142	NA	NA	NA		EN	0	1	0	FALSE	BD
SLC44A3	0.51176	0.511699	0.512192	0.511648	0.512243	NA		OPC,Astro,EN,Oligo,IN	0	5	0	FALSE	BD
IZUMO2	NA	NA	0.539474	NA	0.539742	NA		EN,IN	0	2	0	FALSE	BD
TRAPPC12-AS1	NA	NA	0.603359	0.60507	0.603556	NA		EN,Oligo,IN	0	3	0	FALSE	BD
MET	NA	NA	NA	0.515519	NA	NA		Oligo	0	1	0	FALSE	BD
LRRC66	NA	NA	0.51529	NA	NA	NA		EN	0	1	0	FALSE	BD
MIF4GD-DT	NA	NA	NA	0.515576	NA	NA		Oligo	0	1	0	FALSE	BD
EIF5A	NA	NA	0.583505	0.585847	0.583554	0.585501		EN,Oligo,IN,Immune	0	4	0	FALSE	BD
ENSG00000241449	NA	0.515718	NA	NA	NA	NA		Astro	0	1	0	FALSE	BD
INCENP	NA	0.609106	0.608106	0.609039	0.608248	NA		Astro,EN,Oligo,IN	0	4	0	FALSE	BD
RIMS3	NA	NA	0.515432	NA	NA	NA		EN	0	1	0	FALSE	BD
PRDM6	NA	NA	0.604195	0.603004	0.604347	NA		EN,Oligo,IN	0	3	0	FALSE	BD
OSBPL10-AS1	NA	NA	NA	NA	0.515457	NA		IN	0	1	0	FALSE	BD
HS3ST2	NA	NA	NA	NA	0.515457	NA		IN	0	1	0	FALSE	BD
NUP210	NA	NA	0.630803	0.630794	NA	0.631343		EN,Oligo,Immune	0	3	0	FALSE	BD
ENSG00000274029	NA	NA	0.545198	0.546641	NA	NA		EN,Oligo	0	2	0	FALSE	BD
SLC2A1	NA	0.547413	0.545858	0.547337	0.545861	NA		Astro,EN,Oligo,IN	0	4	0	FALSE	BD
LINC01680	NA	NA	0.515557	NA	NA	NA		EN	0	1	0	FALSE	BD
SEC24C	NA	NA	NA	NA	0.515538	NA		IN	0	1	0	FALSE	BD
ESRRB	0.55335	0.553258	0.552206	0.553216	0.552254	0.5533		OPC,Astro,EN,Oligo,IN,Immune	0	6	0	FALSE	BD
RAB6C	NA	NA	NA	0.515866	NA	NA		Oligo	0	1	0	FALSE	BD
ENSG00000277611	0.624801	0.624796	0.621794	NA	0.621862	NA		OPC,Astro,EN,IN	0	4	0	FALSE	BD
ENSG00000268886	NA	NA	0.438313	0.439142	0.438325	NA		EN,Oligo,IN	0	3	0	FALSE	BD
C2orf73	NA	NA	NA	0.515921	NA	NA		Oligo	0	1	0	FALSE	BD
ENSG00000285220	NA	0.454204	0.453887	NA	0.453838	NA		Astro,EN,IN	0	3	0	FALSE	BD
C11orf42	NA	0.615162	0.615088	0.615142	0.615301	NA		Astro,EN,Oligo,IN	0	4	0	FALSE	BD
GYPB	NA	NA	0.58663	NA	0.586197	NA		EN,IN	0	2	0	FALSE	BD
ADH6	NA	0.516199	NA	NA	NA	NA		Astro	0	1	0	FALSE	BD
LAPTM4A	NA	NA	NA	NA	0.515768	NA		IN	0	1	0	FALSE	BD
ENSG00000260115	NA	NA	0.515836	NA	NA	NA		EN	0	1	0	FALSE	BD
RPL12P12	NA	0.491213	NA	0.491293	NA	NA		Astro,Oligo	0	2	0	FALSE	BD
ENSG00000259277	NA	0.516269	NA	NA	NA	NA		Astro	0	1	0	FALSE	BD
LINC02470	0.500034	NA	0.499644	0.499926	NA	NA		OPC,EN,Oligo	0	3	0	FALSE	BD
DLX6-AS1	NA	NA	NA	NA	0.515844	NA		IN	0	1	0	FALSE	BD
DCLRE1A	NA	NA	0.515904	NA	NA	NA		EN	0	1	0	FALSE	BD
DDI2	NA	NA	0.482519	0.482469	NA	NA		EN,Oligo	0	2	0	FALSE	BD
ENSG00000226605	NA	NA	0.500202	NA	0.50033	NA		EN,IN	0	2	0	FALSE	BD
CLDN10-AS1	NA	0.516362	NA	NA	NA	NA		Astro	0	1	0	FALSE	BD
DSE	0.532406	0.532312	0.532967	0.532261	0.532868	NA		OPC,Astro,EN,Oligo,IN	0	5	0	FALSE	BD
RFX6	NA	NA	0.51597	NA	NA	NA		EN	0	1	0	FALSE	BD
H3-3A-DT	NA	NA	0.511349	NA	0.511213	NA		EN,IN	0	2	0	FALSE	BD
RNASEH1P2	NA	NA	0.516025	NA	NA	NA		EN	0	1	0	FALSE	BD
EFNA5	NA	0.485683	NA	NA	0.486471	NA		Astro,IN	0	2	0	FALSE	BD
ASTE1	NA	0.506188	NA	0.506319	NA	NA		Astro,Oligo	0	2	0	FALSE	BD
TCF4	NA	NA	NA	0.516326	NA	NA		Oligo	0	1	0	FALSE	BD
ENSG00000285804	0.387918	0.387854	0.388105	0.387849	0.388097	NA		OPC,Astro,EN,Oligo,IN	0	5	0	FALSE	BD
TMPRSS11A	0.480771	0.480747	0.480971	0.480728	0.480921	NA		OPC,Astro,EN,Oligo,IN	0	5	0	FALSE	BD
DNAJB4	NA	NA	0.516128	NA	NA	NA		EN	0	1	0	FALSE	BD
SDCBP2	NA	NA	0.516193	NA	NA	NA		EN	0	1	0	FALSE	BD
ENSG00000268015	NA	NA	0.471042	0.471293	NA	NA		EN,Oligo	0	2	0	FALSE	BD
FLG-AS1	0.501163	0.50114	0.500776	0.501196	0.500749	0.50135		OPC,Astro,EN,Oligo,IN,Immune	0	6	0	FALSE	BD
PPWD1	0.596941	0.596906	0.599616	0.596859	0.59951	0.597103		OPC,Astro,EN,Oligo,IN,Immune	0	6	0	FALSE	BD
ZNF354C	NA	NA	0.569832	NA	0.569476	NA		EN,IN	0	2	0	FALSE	BD
AKR7A2P1	NA	NA	0.516262	NA	NA	NA		EN	0	1	0	FALSE	BD
ZNF337	0.599476	0.599443	0.599913	0.59935	0.599907	0.599579		OPC,Astro,EN,Oligo,IN,Immune	0	6	0	FALSE	BD
ENSG00000224251	NA	NA	0.516282	NA	NA	NA		EN	0	1	0	FALSE	BD
NOXO1	NA	NA	0.516312	NA	NA	NA		EN	0	1	0	FALSE	BD
SYNGR3	0.517148	NA	NA	NA	NA	NA		OPC	0	1	0	FALSE	BD
GGA1	0.635767	0.635791	0.636473	0.635675	0.636469	NA		OPC,Astro,EN,Oligo,IN	0	5	0	FALSE	BD
ENSG00000264254	NA	NA	0.516364	NA	NA	NA		EN	0	1	0	FALSE	BD
PIK3CD-AS2	NA	NA	NA	NA	0.516419	NA		IN	0	1	0	FALSE	BD
ENSG00000269481	NA	NA	0.515379	NA	0.515515	0.517015		EN,IN,Immune	0	3	0	FALSE	BD
ENSG00000260185	NA	NA	NA	0.51675	NA	NA		Oligo	0	1	0	FALSE	BD
PTCD1	NA	NA	NA	0.516752	NA	NA		Oligo	0	1	0	FALSE	BD
SLC26A11	NA	NA	NA	0.557356	NA	0.556998		Oligo,Immune	0	2	0	FALSE	BD
CERS3	NA	0.524	0.525148	0.524013	0.525169	NA		Astro,EN,Oligo,IN	0	4	0	FALSE	BD
LINC02550	NA	NA	NA	NA	0.516538	NA		IN	0	1	0	FALSE	BD
RBM12B-AS1	NA	NA	NA	0.516849	NA	NA		Oligo	0	1	0	FALSE	BD
TMPRSS11F	0.473822	NA	0.474298	0.473757	0.474284	NA		OPC,EN,Oligo,IN	0	4	0	FALSE	BD
SPAAR	NA	NA	0.516602	NA	NA	NA		EN	0	1	0	FALSE	BD
WDR89	NA	NA	0.516629	NA	NA	NA		EN	0	1	0	FALSE	BD
ENSG00000286373	NA	0.49959	0.499873	NA	0.499773	NA		Astro,EN,IN	0	3	0	FALSE	BD
SPATA2L	NA	NA	0.516665	NA	NA	NA		EN	0	1	0	FALSE	BD
F11	NA	0.514223	0.512726	NA	0.51279	NA		Astro,EN,IN	0	3	0	FALSE	BD
ENSG00000275807	NA	NA	NA	0.516962	NA	NA		Oligo	0	1	0	FALSE	BD
LINC00649	NA	NA	0.639028	NA	0.638826	0.63658		EN,IN,Immune	0	3	0	FALSE	BD
SLC17A5	0.511879	0.51166	NA	NA	0.511958	0.511895		OPC,Astro,IN,Immune	0	4	0	FALSE	BD
ENSG00000266401	NA	NA	0.51671	NA	NA	NA		EN	0	1	0	FALSE	BD
ENSG00000278944	NA	NA	0.516803	NA	NA	NA		EN	0	1	0	FALSE	BD
RCOR1	NA	NA	NA	NA	0.614661	0.611672		IN,Immune	0	2	0	FALSE	BD
TAF1C	0.57074	0.570623	0.571084	0.570661	0.571031	0.57125		OPC,Astro,EN,Oligo,IN,Immune	0	6	0	FALSE	BD
IMPA1P1	NA	NA	0.516869	NA	NA	NA		EN	0	1	0	FALSE	BD
TNFRSF10B	NA	0.517304	NA	NA	NA	NA		Astro	0	1	0	FALSE	BD
LINC00211	NA	NA	0.516915	NA	NA	NA		EN	0	1	0	FALSE	BD
SLC46A3	0.47845	0.478353	0.478636	0.478322	0.478624	0.479022		OPC,Astro,EN,Oligo,IN,Immune	0	6	0	FALSE	BD
SUGT1	NA	0.517331	NA	NA	NA	NA		Astro	0	1	0	FALSE	BD
ENSG00000273230	NA	NA	0.471773	0.472831	0.471808	NA		EN,Oligo,IN	0	3	0	FALSE	BD
DNAH1	NA	NA	0.597809	0.597487	0.59756	NA		EN,Oligo,IN	0	3	0	FALSE	BD
SMIM22	NA	NA	0.462486	0.463125	0.462543	NA		EN,Oligo,IN	0	3	0	FALSE	BD
ENSG00000232395	NA	NA	0.542566	0.541501	NA	NA		EN,Oligo	0	2	0	FALSE	BD
LGR4-AS1	NA	NA	0.51704	NA	NA	NA		EN	0	1	0	FALSE	BD
NOP10	NA	NA	NA	0.517312	NA	NA		Oligo	0	1	0	FALSE	BD
SPDYE3	0.637569	0.637387	0.638161	0.637361	0.638172	0.637655		OPC,Astro,EN,Oligo,IN,Immune	0	6	0	FALSE	BD
ZBTB46-AS1	NA	NA	0.517115	NA	NA	NA		EN	0	1	0	FALSE	BD
ATP6V0E2	NA	NA	0.562068	0.564859	0.562075	NA		EN,Oligo,IN	0	3	0	FALSE	BD
MIOS	NA	NA	0.517179	NA	NA	NA		EN	0	1	0	FALSE	BD
GNB3	0.502304	0.502241	0.503049	0.502202	0.503047	NA		OPC,Astro,EN,Oligo,IN	0	5	0	FALSE	BD
NUP155	NA	NA	NA	0.517469	NA	NA		Oligo	0	1	0	FALSE	BD
MEIS2	NA	NA	0.517205	NA	NA	NA		EN	0	1	0	FALSE	BD
ENSG00000286839	NA	0.517668	NA	NA	NA	NA		Astro	0	1	0	FALSE	BD
CCNJ	0.493835	NA	NA	0.493728	NA	NA		OPC,Oligo	0	2	0	FALSE	BD
ENSG00000249839	NA	NA	0.517355	NA	NA	NA		EN	0	1	0	FALSE	BD
ENSG00000271828	NA	NA	0.579312	0.581344	NA	NA		EN,Oligo	0	2	0	FALSE	BD
SNX9-AS1	NA	NA	0.517382	NA	NA	NA		EN	0	1	0	FALSE	BD
SIM2	0.51825	NA	NA	NA	NA	NA		OPC	0	1	0	FALSE	BD
TMEM30CP	NA	NA	0.517451	NA	NA	NA		EN	0	1	0	FALSE	BD
ZDHHC17	0.621642	0.621638	0.624317	NA	NA	NA		OPC,Astro,EN	0	3	0	FALSE	BD
ZNF350-AS1	0.563557	0.563597	0.565282	NA	0.5651	NA		OPC,Astro,EN,IN	0	4	0	FALSE	BD
PCMTD1	NA	0.561725	0.562805	NA	NA	0.561666		Astro,EN,Immune	0	3	0	FALSE	BD
JUP	0.439844	0.439781	0.440747	0.43977	0.440719	0.440496		OPC,Astro,EN,Oligo,IN,Immune	0	6	0	FALSE	BD
SEMA3E	0.614839	NA	NA	NA	0.618142	NA		OPC,IN	0	2	0	FALSE	BD
LINC00334	NA	NA	0.51367	NA	0.513833	NA		EN,IN	0	2	0	FALSE	BD
GBP6	NA	NA	0.49758	NA	0.497501	NA		EN,IN	0	2	0	FALSE	BD
ENSG00000287464	NA	NA	NA	0.51791	NA	NA		Oligo	0	1	0	FALSE	BD
LINC01649	NA	NA	0.517177	0.516592	NA	NA		EN,Oligo	0	2	0	FALSE	BD
ENSG00000249815	NA	NA	NA	NA	0.517653	NA		IN	0	1	0	FALSE	BD
DHRS4	0.489767	0.489642	0.489211	0.489656	0.489225	NA		OPC,Astro,EN,Oligo,IN	0	5	0	FALSE	BD
DIRAS1	NA	NA	0.517766	NA	NA	NA		EN	0	1	0	FALSE	BD
RIBC2	NA	NA	0.471176	NA	0.471201	NA		EN,IN	0	2	0	FALSE	BD
SLC27A3	NA	NA	0.517847	NA	NA	NA		EN	0	1	0	FALSE	BD
LLGL1	0.580283	0.580209	0.579908	0.580177	0.580003	NA		OPC,Astro,EN,Oligo,IN	0	5	0	FALSE	BD
ZER1	NA	NA	NA	NA	0.517818	NA		IN	0	1	0	FALSE	BD
AURKC	NA	NA	0.494656	0.496205	0.494662	NA		EN,Oligo,IN	0	3	0	FALSE	BD
ENSG00000229618	NA	NA	0.526713	NA	0.526533	NA		EN,IN	0	2	0	FALSE	BD
RPL34-DT	0.432312	0.432257	0.432823	0.43222	0.432808	0.432819		OPC,Astro,EN,Oligo,IN,Immune	0	6	0	FALSE	BD
NIBAN2	NA	NA	0.517889	NA	NA	NA		EN	0	1	0	FALSE	BD
ENSG00000258631	0.450612	0.450543	0.450798	NA	NA	NA		OPC,Astro,EN	0	3	0	FALSE	BD
PSMC4	0.658117	0.658006	0.656411	NA	0.656483	0.657922		OPC,Astro,EN,IN,Immune	0	5	0	FALSE	BD
CYRIA	0.494272	0.494194	NA	0.49418	NA	0.49479		OPC,Astro,Oligo,Immune	0	4	0	FALSE	BD
DOK6	0.649015	NA	0.647452	NA	0.647621	0.648936		OPC,EN,IN,Immune	0	4	0	FALSE	BD
MARVELD1	NA	NA	0.517992	NA	NA	NA		EN	0	1	0	FALSE	BD
ENSG00000228577	NA	NA	0.551741	NA	0.552037	NA		EN,IN	0	2	0	FALSE	BD
CARD16	NA	NA	0.518017	NA	NA	NA		EN	0	1	0	FALSE	BD
NEK2	NA	NA	0.518058	NA	NA	NA		EN	0	1	0	FALSE	BD
SRSF12	NA	NA	0.518064	NA	NA	NA		EN	0	1	0	FALSE	BD
CFAP70	NA	0.600845	0.600087	0.600891	NA	0.600611		Astro,EN,Oligo,Immune	0	4	0	FALSE	BD
ENSG00000258711	NA	NA	0.51813	NA	NA	NA		EN	0	1	0	FALSE	BD
ENSG00000226349	NA	NA	0.565409	0.567145	NA	NA		EN,Oligo	0	2	0	FALSE	BD
PCSK6	0.554717	0.55452	0.554601	0.554589	NA	NA		OPC,Astro,EN,Oligo	0	4	0	FALSE	BD
GNB4	NA	0.615876	0.614155	0.615891	NA	NA		Astro,EN,Oligo	0	3	0	FALSE	BD
C8orf86	0.509865	NA	0.508783	NA	NA	NA		OPC,EN	0	2	0	FALSE	BD
RUBCN	NA	NA	0.518252	NA	NA	NA		EN	0	1	0	FALSE	BD
B3GALT1-AS1	NA	NA	0.518255	NA	NA	NA		EN	0	1	0	FALSE	BD
CHD8	NA	NA	NA	0.518537	NA	NA		Oligo	0	1	0	FALSE	BD
OFCC1	NA	NA	NA	0.518538	NA	NA		Oligo	0	1	0	FALSE	BD
TMEM250	NA	0.518674	NA	NA	NA	NA		Astro	0	1	0	FALSE	BD
GRAPL	NA	0.522905	NA	NA	NA	0.522773		Astro,Immune	0	2	0	FALSE	BD
ENDOU	NA	NA	0.51832	NA	NA	NA		EN	0	1	0	FALSE	BD
PCYT1A	NA	NA	0.505365	0.506381	0.505325	NA		EN,Oligo,IN	0	3	0	FALSE	BD
CDK17	NA	NA	0.467679	0.467842	0.467613	NA		EN,Oligo,IN	0	3	0	FALSE	BD
KRTCAP3	NA	NA	0.518367	NA	NA	NA		EN	0	1	0	FALSE	BD
ZNF254	NA	0.486294	0.486573	0.486343	0.486521	NA		Astro,EN,Oligo,IN	0	4	0	FALSE	BD
ENSG00000286542	NA	NA	0.518393	NA	NA	NA		EN	0	1	0	FALSE	BD
ENSG00000233358	NA	NA	0.479189	NA	0.479175	NA		EN,IN	0	2	0	FALSE	BD
RPS25	NA	0.500941	0.501129	0.50087	0.50113	NA		Astro,EN,Oligo,IN	0	4	0	FALSE	BD
ENSG00000258402	NA	NA	0.518454	NA	NA	NA		EN	0	1	0	FALSE	BD
MEP1B	NA	0.472442	NA	0.472432	NA	NA		Astro,Oligo	0	2	0	FALSE	BD
GPR17	0.519273	NA	NA	NA	NA	NA		OPC	0	1	0	FALSE	BD
GABRB3	0.639684	0.639763	NA	0.639879	0.640914	NA		OPC,Astro,Oligo,IN	0	4	0	FALSE	BD
FAM218A	NA	0.484715	0.484818	0.484743	0.484889	NA		Astro,EN,Oligo,IN	0	4	0	FALSE	BD
ENSG00000235749	NA	0.59054	0.591281	0.59048	0.591285	0.590926		Astro,EN,Oligo,IN,Immune	0	5	0	FALSE	BD
ENSG00000255532	NA	NA	NA	NA	0.518583	NA		IN	0	1	0	FALSE	BD
ENSG00000244471	0.533775	0.533715	0.534164	NA	0.534319	NA		OPC,Astro,EN,IN	0	4	0	FALSE	BD
ENSG00000280397	NA	NA	0.490247	0.49014	NA	NA		EN,Oligo	0	2	0	FALSE	BD
PRB3	NA	NA	0.518709	NA	NA	NA		EN	0	1	0	FALSE	BD
ABCC5	NA	NA	0.469649	0.469862	0.469583	NA		EN,Oligo,IN	0	3	0	FALSE	BD
CEP192-DT	NA	NA	NA	0.565518	0.567564	NA		Oligo,IN	0	2	0	FALSE	BD
ENSG00000236886	0.647882	NA	0.646685	NA	0.646778	0.647469		OPC,EN,IN,Immune	0	4	0	FALSE	BD
PCDHB15	NA	NA	0.518869	NA	NA	NA		EN	0	1	0	FALSE	BD
SPTLC3	NA	0.519257	NA	NA	NA	NA		Astro	0	1	0	FALSE	BD
TRAK2	NA	NA	0.613367	0.61608	NA	NA		EN,Oligo	0	2	0	FALSE	BD
MYO9A	NA	NA	0.518879	NA	NA	NA		EN	0	1	0	FALSE	BD
SLC9A2	NA	NA	0.606243	NA	0.605741	NA		EN,IN	0	2	0	FALSE	BD
ENSG00000211683	NA	NA	0.501628	NA	0.501542	NA		EN,IN	0	2	0	FALSE	BD
LRRC74A	NA	NA	NA	NA	NA	0.521086		Immune	0	1	0	FALSE	BD
ASNSD1	NA	0.47864	0.478752	0.47858	0.478748	NA		Astro,EN,Oligo,IN	0	4	0	FALSE	BD
MCHR2-AS1	NA	NA	0.519041	NA	NA	NA		EN	0	1	0	FALSE	BD
LINC02422	NA	0.476566	0.476425	NA	NA	NA		Astro,EN	0	2	0	FALSE	BD
DCDC2C	NA	NA	0.510286	NA	0.510171	NA		EN,IN	0	2	0	FALSE	BD
ATP5ME	NA	NA	NA	0.519401	NA	NA		Oligo	0	1	0	FALSE	BD
ENSG00000287269	NA	NA	NA	NA	NA	0.521244		Immune	0	1	0	FALSE	BD
PRMT6	NA	NA	0.613252	0.615793	0.613231	NA		EN,Oligo,IN	0	3	0	FALSE	BD
ENSG00000287994	NA	NA	0.519237	NA	NA	NA		EN	0	1	0	FALSE	BD
SOX30	NA	NA	0.483378	0.483729	NA	NA		EN,Oligo	0	2	0	FALSE	BD
ENSG00000276842	NA	NA	0.519251	NA	NA	NA		EN	0	1	0	FALSE	BD
STEAP1	NA	NA	0.570539	NA	0.570899	NA		EN,IN	0	2	0	FALSE	BD
ENSG00000229272	0.49709	NA	0.496226	NA	0.496166	NA		OPC,EN,IN	0	3	0	FALSE	BD
DNAH2	NA	NA	0.53103	NA	0.530843	NA		EN,IN	0	2	0	FALSE	BD
ENSG00000277007	NA	NA	0.505509	0.505932	0.505637	NA		EN,Oligo,IN	0	3	0	FALSE	BD
ENSG00000287690	NA	0.585224	0.586656	NA	0.586543	NA		Astro,EN,IN	0	3	0	FALSE	BD
ENSG00000267224	NA	NA	0.519381	NA	NA	NA		EN	0	1	0	FALSE	BD
C1RL-AS1	NA	NA	0.519384	NA	NA	NA		EN	0	1	0	FALSE	BD
ENSG00000230536	NA	NA	0.519385	NA	NA	NA		EN	0	1	0	FALSE	BD
DNM1P46	0.634744	0.634841	NA	NA	0.632894	0.634414		OPC,Astro,IN,Immune	0	4	0	FALSE	BD
ZSCAN32	NA	0.532067	0.531847	0.532185	0.53184	NA		Astro,EN,Oligo,IN	0	4	0	FALSE	BD
ADGRV1	NA	0.639846	0.641349	NA	0.64137	NA		Astro,EN,IN	0	3	0	FALSE	BD
FAM204CP	NA	NA	0.519588	NA	NA	NA		EN	0	1	0	FALSE	BD
GINS2	NA	NA	0.604667	NA	0.60517	NA		EN,IN	0	2	0	FALSE	BD
ENSG00000233818	NA	NA	0.519637	NA	NA	NA		EN	0	1	0	FALSE	BD
NR4A3	NA	NA	NA	0.519895	NA	NA		Oligo	0	1	0	FALSE	BD
ENSG00000243295	NA	NA	0.519706	NA	NA	NA		EN	0	1	0	FALSE	BD
HERC2P7	0.601021	0.6011	0.601532	0.601107	0.601506	NA		OPC,Astro,EN,Oligo,IN	0	5	0	FALSE	BD
LINC01880	NA	NA	0.519816	NA	NA	NA		EN	0	1	0	FALSE	BD
ENSG00000265728	NA	NA	0.590051	NA	0.589631	NA		EN,IN	0	2	0	FALSE	BD
USP30	NA	0.519292	0.519138	0.519385	0.519167	NA		Astro,EN,Oligo,IN	0	4	0	FALSE	BD
ARL10	NA	NA	0.543185	0.543944	0.543092	NA		EN,Oligo,IN	0	3	0	FALSE	BD
LINC02728	NA	NA	NA	NA	0.519816	NA		IN	0	1	0	FALSE	BD
RSL1D1-DT	NA	0.525346	NA	0.525357	0.525365	NA		Astro,Oligo,IN	0	3	0	FALSE	BD
IFT52	NA	0.515414	0.514794	0.515415	0.51477	NA		Astro,EN,Oligo,IN	0	4	0	FALSE	BD
NSMCE1-DT	0.520692	NA	NA	NA	NA	NA		OPC	0	1	0	FALSE	BD
ICMT	NA	NA	NA	0.520209	NA	NA		Oligo	0	1	0	FALSE	BD
PLEKHS1	NA	NA	0.519963	NA	NA	NA		EN	0	1	0	FALSE	BD
ENSG00000285043	NA	0.590602	NA	NA	0.588466	NA		Astro,IN	0	2	0	FALSE	BD
TBCA	0.663303	0.663256	0.663605	0.663274	0.663572	0.663351		OPC,Astro,EN,Oligo,IN,Immune	0	6	0	FALSE	BD
FBXO41	NA	NA	0.520074	NA	NA	NA		EN	0	1	0	FALSE	BD
SSBP2	NA	NA	NA	0.585221	0.587599	NA		Oligo,IN	0	2	0	FALSE	BD
LINC00866	NA	NA	0.47578	NA	0.475806	NA		EN,IN	0	2	0	FALSE	BD
CISD1	NA	NA	NA	0.520389	NA	NA		Oligo	0	1	0	FALSE	BD
REEP6	NA	NA	0.539368	0.540573	NA	NA		EN,Oligo	0	2	0	FALSE	BD
B4GALNT1	NA	NA	0.599366	NA	0.599841	NA		EN,IN	0	2	0	FALSE	BD
ENSG00000270605	NA	NA	0.436882	0.437558	0.436887	NA		EN,Oligo,IN	0	3	0	FALSE	BD
ENSG00000248484	NA	NA	0.520239	NA	NA	NA		EN	0	1	0	FALSE	BD
TRPV2	NA	NA	0.50453	NA	0.504441	NA		EN,IN	0	2	0	FALSE	BD
ENSG00000287922	NA	NA	NA	NA	0.520294	NA		IN	0	1	0	FALSE	BD
ENSG00000287951	NA	NA	0.520546	NA	NA	NA		EN	0	1	0	FALSE	BD
CFAP94	0.557832	0.557817	NA	0.557677	NA	NA		OPC,Astro,Oligo	0	3	0	FALSE	BD
PAPLN	NA	0.520988	NA	NA	NA	NA		Astro	0	1	0	FALSE	BD
HECW1	0.521376	NA	NA	NA	NA	NA		OPC	0	1	0	FALSE	BD
SH3GL1	NA	NA	0.520665	NA	NA	NA		EN	0	1	0	FALSE	BD
ORAI2	0.537808	0.537815	0.538102	NA	0.5381	0.537905		OPC,Astro,EN,IN,Immune	0	5	0	FALSE	BD
GPRC5C	NA	0.521127	NA	NA	NA	NA		Astro	0	1	0	FALSE	BD
AASDHPPT	NA	NA	0.493676	NA	0.493627	NA		EN,IN	0	2	0	FALSE	BD
FGF7	NA	NA	0.57949	0.578145	0.579356	NA		EN,Oligo,IN	0	3	0	FALSE	BD
STX2	NA	0.464533	NA	0.464513	NA	0.464903		Astro,Oligo,Immune	0	3	0	FALSE	BD
TPM4	NA	NA	0.577078	0.576838	0.576923	0.576762		EN,Oligo,IN,Immune	0	4	0	FALSE	BD
LIPE	NA	NA	NA	0.521383	NA	NA		Oligo	0	1	0	FALSE	BD
APOA1-AS	0.623078	0.623015	0.623277	0.623073	0.623158	NA		OPC,Astro,EN,Oligo,IN	0	5	0	FALSE	BD
ENSG00000249258	0.492949	0.492818	0.492704	0.492775	0.492691	NA		OPC,Astro,EN,Oligo,IN	0	5	0	FALSE	BD
LINC02035	0.653996	0.654027	0.654002	0.65415	0.654006	NA		OPC,Astro,EN,Oligo,IN	0	5	0	FALSE	BD
CLEC7A	NA	NA	NA	NA	NA	0.523195		Immune	0	1	0	FALSE	BD
ENSG00000264300	NA	NA	0.521185	NA	NA	NA		EN	0	1	0	FALSE	BD
TUNAR	NA	NA	0.592848	NA	0.593287	NA		EN,IN	0	2	0	FALSE	BD
INF2	NA	NA	0.580999	0.582938	NA	NA		EN,Oligo	0	2	0	FALSE	BD
ENSG00000232546	NA	0.608562	0.606872	0.608591	0.606959	NA		Astro,EN,Oligo,IN	0	4	0	FALSE	BD
ENSG00000269124	NA	0.601903	NA	NA	0.5995	NA		Astro,IN	0	2	0	FALSE	BD
GRPEL1	NA	NA	0.554159	0.552992	NA	NA		EN,Oligo	0	2	0	FALSE	BD
SDHB	NA	NA	0.624239	0.621498	NA	NA		EN,Oligo	0	2	0	FALSE	BD
OR2L1P	NA	NA	0.50109	0.502611	0.501097	NA		EN,Oligo,IN	0	3	0	FALSE	BD
ENSG00000259077	NA	NA	0.52135	NA	NA	NA		EN	0	1	0	FALSE	BD
ZNF598	NA	NA	0.561226	0.562783	NA	NA		EN,Oligo	0	2	0	FALSE	BD
ENSG00000253300	0.522106	NA	NA	NA	NA	NA		OPC	0	1	0	FALSE	BD
ENSG00000286117	NA	0.521777	NA	NA	NA	NA		Astro	0	1	0	FALSE	BD
ENSG00000224700	NA	NA	NA	0.521677	NA	NA		Oligo	0	1	0	FALSE	BD
HRAS	NA	NA	0.564166	NA	0.564488	NA		EN,IN	0	2	0	FALSE	BD
DELEC1	NA	0.628844	0.626283	NA	0.626379	NA		Astro,EN,IN	0	3	0	FALSE	BD
ENSG00000256625	NA	NA	0.548548	0.548852	0.548419	NA		EN,Oligo,IN	0	3	0	FALSE	BD
ENSG00000287175	NA	NA	0.521519	NA	NA	NA		EN	0	1	0	FALSE	BD
FGD5-AS1	0.556777	0.556761	0.558292	0.556755	0.558302	0.556968		OPC,Astro,EN,Oligo,IN,Immune	0	6	0	FALSE	BD
LINC00407	NA	NA	NA	NA	0.5215	NA		IN	0	1	0	FALSE	BD
ENSG00000274167	NA	NA	0.521606	NA	NA	NA		EN	0	1	0	FALSE	BD
ENSG00000286548	NA	NA	0.510745	NA	0.510643	NA		EN,IN	0	2	0	FALSE	BD
ENSG00000287618	NA	NA	NA	0.521879	NA	NA		Oligo	0	1	0	FALSE	BD
WDFY3-AS2	NA	NA	NA	NA	NA	0.523653		Immune	0	1	0	FALSE	BD
ENSG00000253500	NA	NA	0.567637	0.569305	NA	NA		EN,Oligo	0	2	0	FALSE	BD
ENSG00000232642	NA	NA	0.455037	0.455749	0.45506	NA		EN,Oligo,IN	0	3	0	FALSE	BD
GALNT16	0.636706	NA	0.638904	NA	0.638815	NA		OPC,EN,IN	0	3	0	FALSE	BD
RFC1	NA	NA	NA	0.521934	NA	NA		Oligo	0	1	0	FALSE	BD
ENSG00000273270	NA	NA	0.621993	NA	0.621434	NA		EN,IN	0	2	0	FALSE	BD
HIP1R	NA	0.591005	0.589695	0.590818	0.589683	NA		Astro,EN,Oligo,IN	0	4	0	FALSE	BD
ENSG00000229839	NA	NA	0.521732	NA	NA	NA		EN	0	1	0	FALSE	BD
LINC00592	NA	NA	0.521841	NA	NA	NA		EN	0	1	0	FALSE	BD
ENSG00000205037	NA	NA	0.521915	NA	NA	NA		EN	0	1	0	FALSE	BD
LINC01499	NA	NA	NA	NA	0.521864	NA		IN	0	1	0	FALSE	BD
BMS1P7	NA	NA	0.479951	NA	0.479981	NA		EN,IN	0	2	0	FALSE	BD
ENSG00000259408	NA	NA	0.626756	0.625208	0.626842	NA		EN,Oligo,IN	0	3	0	FALSE	BD
ENSG00000261490	NA	NA	0.522024	NA	NA	NA		EN	0	1	0	FALSE	BD
LINC01659	NA	0.522378	NA	NA	NA	NA		Astro	0	1	0	FALSE	BD
SDHAF3	NA	NA	0.503106	NA	NA	0.504614		EN,Immune	0	2	0	FALSE	BD
PIMREG	NA	NA	0.522066	NA	NA	NA		EN	0	1	0	FALSE	BD
UST	NA	0.55369	0.553998	0.553706	0.554028	0.554321		Astro,EN,Oligo,IN,Immune	0	5	0	FALSE	BD
ZNF776	NA	NA	0.522117	NA	NA	NA		EN	0	1	0	FALSE	BD
FAM193B	NA	0.505975	0.505356	NA	NA	NA		Astro,EN	0	2	0	FALSE	BD
KRT8P4	NA	NA	0.522146	NA	NA	NA		EN	0	1	0	FALSE	BD
LINC02755	0.643375	0.64334	0.641574	0.643386	0.641655	NA		OPC,Astro,EN,Oligo,IN	0	5	0	FALSE	BD
SLC12A9-AS1	NA	0.521956	0.52247	0.522012	0.522418	NA		Astro,EN,Oligo,IN	0	4	0	FALSE	BD
RN7SKP23	NA	NA	0.522184	NA	NA	NA		EN	0	1	0	FALSE	BD
KIRREL1	NA	NA	0.522194	NA	NA	NA		EN	0	1	0	FALSE	BD
NID1	NA	0.55879	0.557312	NA	NA	NA		Astro,EN	0	2	0	FALSE	BD
ENSG00000287811	NA	NA	0.48128	NA	0.481313	NA		EN,IN	0	2	0	FALSE	BD
SH3GLB1	NA	NA	NA	0.522507	NA	NA		Oligo	0	1	0	FALSE	BD
LINC00663	NA	NA	0.627534	0.629673	0.627489	NA		EN,Oligo,IN	0	3	0	FALSE	BD
ENSG00000279464	NA	NA	NA	0.522564	NA	NA		Oligo	0	1	0	FALSE	BD
ROM1	NA	NA	NA	0.522569	NA	NA		Oligo	0	1	0	FALSE	BD
SCRN2	NA	0.652055	0.651371	0.651958	0.65138	0.651724		Astro,EN,Oligo,IN,Immune	0	5	0	FALSE	BD
ENSG00000228194	NA	NA	0.522443	NA	NA	NA		EN	0	1	0	FALSE	BD
ENSG00000228400	NA	NA	0.575872	NA	0.57553	NA		EN,IN	0	2	0	FALSE	BD
PSTPIP2	NA	NA	NA	NA	0.522418	NA		IN	0	1	0	FALSE	BD
ENSG00000234418	0.47667	0.476683	NA	0.476666	NA	NA		OPC,Astro,Oligo	0	3	0	FALSE	BD
ZNF667	0.627388	0.627317	0.627166	0.627342	0.627075	NA		OPC,Astro,EN,Oligo,IN	0	5	0	FALSE	BD
FAM76A	NA	NA	0.522593	NA	NA	NA		EN	0	1	0	FALSE	BD
ENSG00000263300	0.472823	0.47279	0.472621	0.472797	0.472628	0.473284		OPC,Astro,EN,Oligo,IN,Immune	0	6	0	FALSE	BD
GNMT	NA	NA	0.50407	NA	0.503996	NA		EN,IN	0	2	0	FALSE	BD
PTRH1	NA	0.523016	NA	NA	NA	NA		Astro	0	1	0	FALSE	BD
RPL21P23	0.467114	0.467055	NA	0.46708	NA	NA		OPC,Astro,Oligo	0	3	0	FALSE	BD
ARHGAP35	NA	0.63026	NA	0.630096	NA	0.630637		Astro,Oligo,Immune	0	3	0	FALSE	BD
VN1R84P	NA	NA	0.522716	NA	NA	NA		EN	0	1	0	FALSE	BD
USP24	0.504723	0.504613	NA	NA	NA	NA		OPC,Astro	0	2	0	FALSE	BD
POLL	NA	NA	0.590918	0.58903	NA	NA		EN,Oligo	0	2	0	FALSE	BD
BRINP2	NA	NA	NA	0.523008	NA	NA		Oligo	0	1	0	FALSE	BD
CDIPTOSP	NA	NA	0.560063	NA	0.559787	NA		EN,IN	0	2	0	FALSE	BD
CCDC28A-AS1	NA	0.501485	0.50104	0.501402	0.501085	NA		Astro,EN,Oligo,IN	0	4	0	FALSE	BD
ENTPD3	0.650832	0.650869	0.649557	0.650879	0.649534	0.650948		OPC,Astro,EN,Oligo,IN,Immune	0	6	0	FALSE	BD
GPNMB	0.431698	0.43162	NA	0.43163	0.433155	0.43212		OPC,Astro,Oligo,IN,Immune	0	5	0	FALSE	BD
FBXO42	0.45142	0.451343	0.450877	NA	0.450879	NA		OPC,Astro,EN,IN	0	4	0	FALSE	BD
ENSG00000224479	0.524568	0.524506	0.525093	0.524464	0.525101	0.524991		OPC,Astro,EN,Oligo,IN,Immune	0	6	0	FALSE	BD
ING1	NA	NA	0.522986	NA	NA	NA		EN	0	1	0	FALSE	BD
ENSG00000272844	NA	NA	0.523004	NA	NA	NA		EN	0	1	0	FALSE	BD
CCNYL2	NA	NA	0.487877	NA	0.487927	NA		EN,IN	0	2	0	FALSE	BD
ENSG00000250243	0.556798	NA	0.554937	NA	0.554899	NA		OPC,EN,IN	0	3	0	FALSE	BD
FMO5	0.591988	0.591989	0.594702	0.591969	0.594584	NA		OPC,Astro,EN,Oligo,IN	0	5	0	FALSE	BD
ELOVL6	NA	NA	NA	0.587444	NA	NA		Oligo	0	1	0	FALSE	BD
CHD3	NA	0.523482	NA	NA	NA	NA		Astro	0	1	0	FALSE	BD
ENSG00000234775	NA	NA	NA	0.523461	NA	NA		Oligo	0	1	0	FALSE	BD
ZNF782	NA	0.495224	NA	0.49521	0.497047	NA		Astro,Oligo,IN	0	3	0	FALSE	BD
C2orf80	0.595689	NA	0.595173	NA	0.595441	NA		OPC,EN,IN	0	3	0	FALSE	BD
ZEB2P1	NA	0.644424	0.645938	0.644555	0.645791	NA		Astro,EN,Oligo,IN	0	4	0	FALSE	BD
LAMP5	0.52411	NA	NA	NA	NA	NA		OPC	0	1	0	FALSE	BD
TRPS1	NA	NA	NA	0.523676	NA	NA		Oligo	0	1	0	FALSE	BD
ENSG00000272991	NA	NA	0.52349	NA	NA	NA		EN	0	1	0	FALSE	BD
USP32P3	0.55992	0.559896	0.558681	0.559897	0.55871	NA		OPC,Astro,EN,Oligo,IN	0	5	0	FALSE	BD
ENSG00000263847	0.484206	0.484138	0.48475	0.484164	0.484729	0.484695		OPC,Astro,EN,Oligo,IN,Immune	0	6	0	FALSE	BD
IL17RB	NA	NA	NA	0.523771	NA	NA		Oligo	0	1	0	FALSE	BD
ENSG00000266677	NA	NA	0.494156	NA	0.49412	NA		EN,IN	0	2	0	FALSE	BD
DGKI	0.524315	NA	NA	NA	NA	NA		OPC	0	1	0	FALSE	BD
GTF3C6	NA	NA	0.523721	NA	NA	NA		EN	0	1	0	FALSE	BD
PDK2	0.541663	0.54164	0.541173	0.541788	0.541185	NA		OPC,Astro,EN,Oligo,IN	0	5	0	FALSE	BD
ENSG00000269172	0.623577	0.623737	0.622558	0.623661	0.622559	NA		OPC,Astro,EN,Oligo,IN	0	5	0	FALSE	BD
C3orf80	NA	NA	0.52377	NA	NA	NA		EN	0	1	0	FALSE	BD
DLGAP1-AS4	NA	NA	0.523775	NA	NA	NA		EN	0	1	0	FALSE	BD
BOLA3	NA	NA	0.527959	NA	0.527808	NA		EN,IN	0	2	0	FALSE	BD
PIAS1	NA	0.573507	0.5714	NA	NA	0.573115		Astro,EN,Immune	0	3	0	FALSE	BD
MAGEF1	NA	NA	NA	0.524047	NA	NA		Oligo	0	1	0	FALSE	BD
CRPPA	NA	NA	0.61508	0.613849	0.615206	NA		EN,Oligo,IN	0	3	0	FALSE	BD
SLC9A3-AS1	0.493116	0.493094	0.492829	0.493027	0.49284	0.493551		OPC,Astro,EN,Oligo,IN,Immune	0	6	0	FALSE	BD
GALNT11	0.524553	NA	NA	NA	NA	NA		OPC	0	1	0	FALSE	BD
ZDHHC24	NA	NA	0.507654	NA	0.507574	NA		EN,IN	0	2	0	FALSE	BD
LINC02759	NA	NA	0.523907	NA	NA	NA		EN	0	1	0	FALSE	BD
CD200R1	NA	0.537386	0.537734	NA	0.537759	NA		Astro,EN,IN	0	3	0	FALSE	BD
LINC02468	NA	NA	0.549758	NA	0.550011	NA		EN,IN	0	2	0	FALSE	BD
ABHD17A	NA	NA	0.517472	NA	NA	0.517848		EN,Immune	0	2	0	FALSE	BD
ENSG00000268163	0.603232	0.603211	0.604056	0.603223	0.603911	NA		OPC,Astro,EN,Oligo,IN	0	5	0	FALSE	BD
ZNF785	NA	NA	0.642866	0.642914	0.64271	0.642876		EN,Oligo,IN,Immune	0	4	0	FALSE	BD
GPR179	NA	NA	0.524167	NA	NA	NA		EN	0	1	0	FALSE	BD
ARHGAP15-AS1	0.515413	NA	NA	NA	0.514865	NA		OPC,IN	0	2	0	FALSE	BD
STPG2	NA	NA	NA	NA	NA	0.526179		Immune	0	1	0	FALSE	BD
AMIGO2	NA	NA	0.524318	NA	NA	NA		EN	0	1	0	FALSE	BD
ENSG00000287990	NA	NA	NA	0.524542	NA	NA		Oligo	0	1	0	FALSE	BD
RHEBP3	NA	NA	0.57432	0.572837	NA	NA		EN,Oligo	0	2	0	FALSE	BD
SRRM2	0.525639	NA	0.525975	NA	NA	NA		OPC,EN	0	2	0	FALSE	BD
XPO6	NA	0.565509	0.56584	0.565513	0.565748	0.565749		Astro,EN,Oligo,IN,Immune	0	5	0	FALSE	BD
SNTA1	NA	0.524781	NA	NA	NA	NA		Astro	0	1	0	FALSE	BD
RSAD1	NA	NA	0.561547	0.563131	0.561503	NA		EN,Oligo,IN	0	3	0	FALSE	BD
RPL10AP1	NA	NA	0.524503	NA	NA	NA		EN	0	1	0	FALSE	BD
SEMA6A	0.549597	0.549459	NA	0.549571	NA	NA		OPC,Astro,Oligo	0	3	0	FALSE	BD
MSL3P1	NA	NA	0.524531	NA	NA	NA		EN	0	1	0	FALSE	BD
ENSG00000260743	NA	NA	NA	NA	0.524469	NA		IN	0	1	0	FALSE	BD
TFIP11-DT	NA	NA	0.504295	NA	0.504389	NA		EN,IN	0	2	0	FALSE	BD
ENSG00000228719	NA	NA	0.52454	NA	NA	NA		EN	0	1	0	FALSE	BD
ENSG00000280099	NA	NA	0.524564	NA	NA	NA		EN	0	1	0	FALSE	BD
ENSG00000285693	NA	NA	0.524619	NA	NA	NA		EN	0	1	0	FALSE	BD
MKRN2OS	NA	NA	0.549887	0.549112	0.549787	NA		EN,Oligo,IN	0	3	0	FALSE	BD
ITSN1	NA	NA	NA	0.633389	0.632804	0.633802		Oligo,IN,Immune	0	3	0	FALSE	BD
PDCD5	NA	NA	0.61901	NA	0.618489	NA		EN,IN	0	2	0	FALSE	BD
NAA16	NA	NA	0.609298	NA	0.609784	NA		EN,IN	0	2	0	FALSE	BD
ENSG00000272892	NA	NA	0.524865	NA	NA	NA		EN	0	1	0	FALSE	BD
PSD2	0.63056	0.630477	NA	0.63077	NA	NA		OPC,Astro,Oligo	0	3	0	FALSE	BD
RIC3-DT	NA	NA	0.524907	NA	NA	NA		EN	0	1	0	FALSE	BD
XPC	NA	0.565623	0.565735	0.56573	0.565758	NA		Astro,EN,Oligo,IN	0	4	0	FALSE	BD
IL10RA	NA	NA	0.524921	NA	NA	NA		EN	0	1	0	FALSE	BD
WDR41	NA	0.605175	NA	0.605214	0.607837	0.605398		Astro,Oligo,IN,Immune	0	4	0	FALSE	BD
LILRB1	NA	NA	NA	NA	NA	0.526825		Immune	0	1	0	FALSE	BD
BCL7C	0.665029	0.665156	0.665439	0.665134	0.665467	0.665133		OPC,Astro,EN,Oligo,IN,Immune	0	6	0	FALSE	BD
OR2L6P	NA	NA	0.524999	NA	NA	NA		EN	0	1	0	FALSE	BD
ARMS2	NA	NA	NA	NA	0.524935	NA		IN	0	1	0	FALSE	BD
ENSG00000260555	NA	0.525349	NA	NA	NA	NA		Astro	0	1	0	FALSE	BD
ENSG00000258727	NA	0.490503	NA	0.490531	NA	NA		Astro,Oligo	0	2	0	FALSE	BD
TMPRSS11GP	NA	NA	0.524298	NA	0.524168	NA		EN,IN	0	2	0	FALSE	BD
NCKAP1L	NA	NA	0.525075	NA	NA	NA		EN	0	1	0	FALSE	BD
LUC7L3	NA	NA	NA	0.592979	NA	0.593623		Oligo,Immune	0	2	0	FALSE	BD
NREP	0.632343	0.632327	NA	NA	0.630405	NA		OPC,Astro,IN	0	3	0	FALSE	BD
CUTC	NA	NA	0.525313	NA	NA	NA		EN	0	1	0	FALSE	BD
RASGRF1	NA	0.557063	0.558189	NA	NA	NA		Astro,EN	0	2	0	FALSE	BD
LRFN3	0.526016	NA	NA	NA	NA	NA		OPC	0	1	0	FALSE	BD
ARHGAP25	NA	NA	0.634762	NA	0.634578	0.635476		EN,IN,Immune	0	3	0	FALSE	BD
CPNE7	NA	NA	0.565844	NA	0.566147	NA		EN,IN	0	2	0	FALSE	BD
ENSG00000231606	0.510224	0.510308	NA	NA	NA	NA		OPC,Astro	0	2	0	FALSE	BD
ANKRD27	NA	NA	0.61209	0.610177	0.611951	0.610433		EN,Oligo,IN,Immune	0	4	0	FALSE	BD
ENSG00000249412	NA	NA	NA	0.525732	NA	NA		Oligo	0	1	0	FALSE	BD
CCDC157	NA	NA	0.525533	NA	NA	NA		EN	0	1	0	FALSE	BD
CLPP	NA	NA	NA	0.485121	0.485637	NA		Oligo,IN	0	2	0	FALSE	BD
MAPK3	NA	NA	0.523637	0.523429	0.523636	NA		EN,Oligo,IN	0	3	0	FALSE	BD
RBM25	NA	NA	0.525862	NA	NA	NA		EN	0	1	0	FALSE	BD
ZNF649	NA	NA	NA	0.526088	NA	NA		Oligo	0	1	0	FALSE	BD
RAB6C-AS1	NA	NA	0.47329	0.474031	0.473279	NA		EN,Oligo,IN	0	3	0	FALSE	BD
IBA57	0.638386	NA	0.637957	0.63819	0.637859	NA		OPC,EN,Oligo,IN	0	4	0	FALSE	BD
SGCE	NA	0.517945	NA	0.51806	NA	NA		Astro,Oligo	0	2	0	FALSE	BD
ENSG00000258561	0.543035	NA	0.541655	0.543086	0.541658	NA		OPC,EN,Oligo,IN	0	4	0	FALSE	BD
SNHG16	0.588144	0.588112	0.58702	0.588043	0.587011	NA		OPC,Astro,EN,Oligo,IN	0	5	0	FALSE	BD
ENSG00000287051	NA	NA	0.506575	NA	0.506668	NA		EN,IN	0	2	0	FALSE	BD
ADAT2	NA	NA	0.55825	NA	0.55818	0.559824		EN,IN,Immune	0	3	0	FALSE	BD
ARL8B	NA	0.526404	NA	NA	NA	NA		Astro	0	1	0	FALSE	BD
UBA6-AS1	0.421514	0.421474	0.421858	0.421433	0.421842	0.421979		OPC,Astro,EN,Oligo,IN,Immune	0	6	0	FALSE	BD
ENSG00000260000	NA	NA	0.491166	0.491452	NA	NA		EN,Oligo	0	2	0	FALSE	BD
KLF11	NA	NA	0.526224	NA	NA	NA		EN	0	1	0	FALSE	BD
ENSG00000283443	NA	NA	0.526246	NA	NA	NA		EN	0	1	0	FALSE	BD
RFESD	NA	NA	0.526249	NA	NA	NA		EN	0	1	0	FALSE	BD
IQCB1	0.557742	0.557773	0.558187	0.557706	0.558184	0.558286		OPC,Astro,EN,Oligo,IN,Immune	0	6	0	FALSE	BD
GPCPD1	NA	NA	NA	NA	NA	0.528181		Immune	0	1	0	FALSE	BD
MYRF	NA	NA	NA	0.526589	NA	NA		Oligo	0	1	0	FALSE	BD
ENSG00000287364	NA	NA	0.526413	NA	NA	NA		EN	0	1	0	FALSE	BD
LINC01102	NA	NA	NA	NA	0.526345	NA		IN	0	1	0	FALSE	BD
PLA2G6	NA	NA	NA	0.526672	NA	NA		Oligo	0	1	0	FALSE	BD
ENSG00000237234	NA	NA	0.526481	NA	NA	NA		EN	0	1	0	FALSE	BD
ABCG5	NA	0.650054	0.650475	0.650227	0.65048	NA		Astro,EN,Oligo,IN	0	4	0	FALSE	BD
ENSG00000235010	NA	NA	0.553659	0.552646	NA	NA		EN,Oligo	0	2	0	FALSE	BD
AXDND1	NA	0.480312	0.479943	0.48036	0.479936	NA		Astro,EN,Oligo,IN	0	4	0	FALSE	BD
MSANTD1	NA	NA	0.595226	NA	0.594828	NA		EN,IN	0	2	0	FALSE	BD
C1QTNF6	0.649949	0.649833	0.649121	0.649785	0.649084	0.650111		OPC,Astro,EN,Oligo,IN,Immune	0	6	0	FALSE	BD
CCDC77	0.607549	0.607364	0.607152	0.607439	0.607149	NA		OPC,Astro,EN,Oligo,IN	0	5	0	FALSE	BD
TBKBP1	NA	0.526938	NA	NA	NA	NA		Astro	0	1	0	FALSE	BD
XXYLT1-AS2	NA	NA	NA	0.526844	NA	NA		Oligo	0	1	0	FALSE	BD
QRSL1	0.493967	0.493923	0.49443	NA	0.494441	NA		OPC,Astro,EN,IN	0	4	0	FALSE	BD
ZNF528	NA	NA	0.531831	0.531224	NA	NA		EN,Oligo	0	2	0	FALSE	BD
ENSG00000236356	0.517129	NA	NA	NA	0.516628	NA		OPC,IN	0	2	0	FALSE	BD
GNA13	NA	0.571214	0.572623	NA	0.572357	NA		Astro,EN,IN	0	3	0	FALSE	BD
GINS4	NA	NA	NA	0.52697	NA	NA		Oligo	0	1	0	FALSE	BD
ZNF382	NA	NA	NA	0.52699	NA	NA		Oligo	0	1	0	FALSE	BD
ENSG00000248100	NA	NA	NA	0.527024	NA	NA		Oligo	0	1	0	FALSE	BD
ARHGEF33	NA	0.593524	0.594966	NA	0.594836	NA		Astro,EN,IN	0	3	0	FALSE	BD
THAP3	NA	NA	0.543859	0.545874	0.543898	NA		EN,Oligo,IN	0	3	0	FALSE	BD
MAU2	NA	NA	NA	0.527062	NA	NA		Oligo	0	1	0	FALSE	BD
ZNF236-DT	0.626341	NA	0.629069	NA	NA	NA		OPC,EN	0	2	0	FALSE	BD
SRP72P2	NA	NA	NA	0.52709	NA	NA		Oligo	0	1	0	FALSE	BD
LINC01909	NA	0.533992	0.533344	0.533973	0.53339	0.53417		Astro,EN,Oligo,IN,Immune	0	5	0	FALSE	BD
SLC10A6	NA	0.513056	NA	0.513088	0.514608	NA		Astro,Oligo,IN	0	3	0	FALSE	BD
TRIM29	NA	0.527213	NA	NA	NA	NA		Astro	0	1	0	FALSE	BD
DMAP1	NA	NA	0.546692	NA	0.546491	NA		EN,IN	0	2	0	FALSE	BD
Y_RNA-203	NA	NA	0.526989	NA	NA	NA		EN	0	1	0	FALSE	BD
LINC01389	0.470336	0.470321	0.470599	0.470264	0.470583	NA		OPC,Astro,EN,Oligo,IN	0	5	0	FALSE	BD
ENSG00000259181	NA	0.598439	0.597109	0.598156	NA	NA		Astro,EN,Oligo	0	3	0	FALSE	BD
ADGRE4P	NA	NA	NA	NA	NA	0.52884		Immune	0	1	0	FALSE	BD
EIF1B	NA	0.617346	0.619154	NA	0.619032	NA		Astro,EN,IN	0	3	0	FALSE	BD
PACERR	NA	NA	0.527134	NA	NA	NA		EN	0	1	0	FALSE	BD
ENSG00000286016	NA	NA	0.539297	0.539875	0.539431	NA		EN,Oligo,IN	0	3	0	FALSE	BD
CEP162	NA	0.574529	0.575729	NA	0.575576	NA		Astro,EN,IN	0	3	0	FALSE	BD
TUBBP5	NA	NA	0.53901	NA	0.539205	NA		EN,IN	0	2	0	FALSE	BD
LPCAT2	NA	NA	0.64199	0.642787	0.641868	0.642548		EN,Oligo,IN,Immune	0	4	0	FALSE	BD
RPL7AP11	NA	NA	0.527222	NA	NA	NA		EN	0	1	0	FALSE	BD
NSFL1C	NA	NA	0.603384	0.60316	0.603256	0.603358		EN,Oligo,IN,Immune	0	4	0	FALSE	BD
KCNG1	NA	NA	NA	NA	0.527214	NA		IN	0	1	0	FALSE	BD
ENSG00000278962	NA	NA	0.528426	NA	0.528584	NA		EN,IN	0	2	0	FALSE	BD
SYNE2	0.585702	0.585751	0.584907	0.585673	NA	NA		OPC,Astro,EN,Oligo	0	4	0	FALSE	BD
NDUFA5	NA	NA	0.527371	NA	NA	NA		EN	0	1	0	FALSE	BD
MDFIC2	NA	NA	NA	0.527582	NA	NA		Oligo	0	1	0	FALSE	BD
ENSG00000286675	NA	NA	0.528539	NA	0.528697	NA		EN,IN	0	2	0	FALSE	BD
ENSG00000258903	NA	NA	0.625631	NA	0.625097	NA		EN,IN	0	2	0	FALSE	BD
CDC42SE1	NA	0.646429	0.647303	0.646578	0.647269	0.646361		Astro,EN,Oligo,IN,Immune	0	5	0	FALSE	BD
GDPD5	NA	NA	0.527509	NA	NA	NA		EN	0	1	0	FALSE	BD
VPS50	NA	NA	0.523092	0.522849	0.523055	NA		EN,Oligo,IN	0	3	0	FALSE	BD
PHLDA3	NA	NA	0.526406	0.526243	0.526426	NA		EN,Oligo,IN	0	3	0	FALSE	BD
CEP128	0.630214	0.630272	0.629541	0.630127	0.629501	NA		OPC,Astro,EN,Oligo,IN	0	5	0	FALSE	BD
ENSG00000285813	NA	NA	NA	0.527801	NA	NA		Oligo	0	1	0	FALSE	BD
CCDC12	NA	0.527911	NA	NA	NA	NA		Astro	0	1	0	FALSE	BD
CSRP1	NA	NA	NA	0.527821	NA	NA		Oligo	0	1	0	FALSE	BD
TMEM63A	0.589239	NA	NA	0.588836	NA	NA		OPC,Oligo	0	2	0	FALSE	BD
CAPN14	NA	NA	0.509799	NA	0.509893	NA		EN,IN	0	2	0	FALSE	BD
TMEM177	0.476005	0.475971	0.4768	0.475965	0.476747	NA		OPC,Astro,EN,Oligo,IN	0	5	0	FALSE	BD
ENSG00000285879	0.524146	0.523965	0.523407	0.524005	0.523417	NA		OPC,Astro,EN,Oligo,IN	0	5	0	FALSE	BD
EML3	NA	NA	NA	0.527988	NA	NA		Oligo	0	1	0	FALSE	BD
RPL23AP64	NA	NA	0.527827	NA	NA	NA		EN	0	1	0	FALSE	BD
AK9	0.583989	0.583967	0.583119	0.583938	0.583112	0.584227		OPC,Astro,EN,Oligo,IN,Immune	0	6	0	FALSE	BD
LRRC17	0.504042	NA	0.504137	0.503963	0.504192	NA		OPC,EN,Oligo,IN	0	4	0	FALSE	BD
GCKR	NA	NA	0.522964	NA	0.523101	NA		EN,IN	0	2	0	FALSE	BD
LCN8	NA	NA	0.527911	NA	NA	NA		EN	0	1	0	FALSE	BD
CBLN2	NA	NA	0.527932	NA	NA	NA		EN	0	1	0	FALSE	BD
ENSG00000279168	NA	0.648761	0.647842	0.648601	0.64794	NA		Astro,EN,Oligo,IN	0	4	0	FALSE	BD
C11orf65	NA	0.56321	NA	0.562938	NA	NA		Astro,Oligo	0	2	0	FALSE	BD
ENSG00000285724	NA	NA	0.527969	NA	NA	NA		EN	0	1	0	FALSE	BD
NFIA-AS1	NA	0.528275	NA	NA	NA	NA		Astro	0	1	0	FALSE	BD
ABL1	NA	NA	0.528092	NA	NA	NA		EN	0	1	0	FALSE	BD
LINC01339	NA	NA	0.528137	NA	NA	NA		EN	0	1	0	FALSE	BD
PPP5D1	NA	NA	NA	NA	0.528105	NA		IN	0	1	0	FALSE	BD
CAND1	NA	0.52844	0.528826	NA	0.528678	NA		Astro,EN,IN	0	3	0	FALSE	BD
ZBTB25	0.598262	0.59823	0.596706	0.598218	0.596719	NA		OPC,Astro,EN,Oligo,IN	0	5	0	FALSE	BD
LSAMP-AS1	0.538925	0.538878	0.538471	0.538956	0.538449	NA		OPC,Astro,EN,Oligo,IN	0	5	0	FALSE	BD
FZD8	NA	NA	0.528341	NA	NA	NA		EN	0	1	0	FALSE	BD
TRPC7	NA	NA	0.613378	NA	0.613858	NA		EN,IN	0	2	0	FALSE	BD
PDHX	NA	NA	NA	NA	0.528273	NA		IN	0	1	0	FALSE	BD
TMEM209	NA	NA	0.631168	0.631855	NA	0.63138		EN,Oligo,Immune	0	3	0	FALSE	BD
ENSG00000279633	NA	NA	0.535727	0.53664	NA	NA		EN,Oligo	0	2	0	FALSE	BD
LINC02763	NA	NA	0.584213	NA	0.583874	NA		EN,IN	0	2	0	FALSE	BD
ENSG00000287033	NA	NA	0.632322	0.634409	0.632493	NA		EN,Oligo,IN	0	3	0	FALSE	BD
DCAF10	NA	NA	0.487535	NA	0.487548	NA		EN,IN	0	2	0	FALSE	BD
KDM5A	NA	0.599449	0.599596	0.599677	NA	NA		Astro,EN,Oligo	0	3	0	FALSE	BD
CENPM	NA	NA	0.517988	NA	0.517899	NA		EN,IN	0	2	0	FALSE	BD
OTUD3	0.499618	0.49947	0.499909	0.499464	0.499913	0.499927		OPC,Astro,EN,Oligo,IN,Immune	0	6	0	FALSE	BD
PUS1	NA	NA	0.528585	NA	NA	NA		EN	0	1	0	FALSE	BD
ZNF429	0.560454	0.560387	0.559567	0.560337	0.559592	0.560496		OPC,Astro,EN,Oligo,IN,Immune	0	6	0	FALSE	BD
FAM200A	NA	NA	0.528625	NA	NA	NA		EN	0	1	0	FALSE	BD
LINC02361	NA	NA	0.528628	NA	NA	NA		EN	0	1	0	FALSE	BD
ENSG00000282556	NA	NA	0.614982	0.617374	NA	NA		EN,Oligo	0	2	0	FALSE	BD
PP7080	NA	NA	0.492365	0.492625	0.492385	NA		EN,Oligo,IN	0	3	0	FALSE	BD
DPP4	NA	NA	0.582426	NA	0.582772	NA		EN,IN	0	2	0	FALSE	BD
R3HCC1	NA	NA	0.528763	NA	NA	NA		EN	0	1	0	FALSE	BD
LMOD2	NA	NA	0.528767	NA	NA	NA		EN	0	1	0	FALSE	BD
NEU3	NA	NA	0.61029	0.612579	NA	NA		EN,Oligo	0	2	0	FALSE	BD
ENSG00000286953	NA	NA	0.474102	0.474737	0.47409	NA		EN,Oligo,IN	0	3	0	FALSE	BD
ENSG00000284703	NA	NA	0.528859	NA	NA	NA		EN	0	1	0	FALSE	BD
PLIN5	NA	0.529153	NA	NA	NA	NA		Astro	0	1	0	FALSE	BD
ENSG00000161132	NA	NA	0.528878	NA	NA	NA		EN	0	1	0	FALSE	BD
DUTP6	NA	NA	0.515989	0.516575	NA	NA		EN,Oligo	0	2	0	FALSE	BD
MRPL45P2	0.420454	0.420393	0.420994	0.420381	0.420986	0.420905		OPC,Astro,EN,Oligo,IN,Immune	0	6	0	FALSE	BD
LINC02718	NA	NA	0.524123	0.523816	0.524051	NA		EN,Oligo,IN	0	3	0	FALSE	BD
C12orf57	NA	NA	NA	0.566162	0.564965	NA		Oligo,IN	0	2	0	FALSE	BD
MALSU1	0.529671	NA	NA	NA	NA	NA		OPC	0	1	0	FALSE	BD
NOVA2	NA	NA	0.621035	0.618652	NA	NA		EN,Oligo	0	2	0	FALSE	BD
ENSG00000285996	NA	NA	NA	0.529365	NA	NA		Oligo	0	1	0	FALSE	BD
ENSG00000286454	NA	NA	0.529205	NA	NA	NA		EN	0	1	0	FALSE	BD
ATP2A3	NA	NA	0.529225	NA	NA	NA		EN	0	1	0	FALSE	BD
TMED5	NA	0.539549	0.539975	0.539615	0.539913	NA		Astro,EN,Oligo,IN	0	4	0	FALSE	BD
PIEZO1P2	NA	NA	NA	NA	0.529214	NA		IN	0	1	0	FALSE	BD
L3MBTL2-AS1	NA	0.571304	NA	0.571596	NA	NA		Astro,Oligo	0	2	0	FALSE	BD
YES1	NA	NA	NA	0.529535	NA	NA		Oligo	0	1	0	FALSE	BD
KLK10	NA	NA	0.598842	NA	0.598446	NA		EN,IN	0	2	0	FALSE	BD
CORIN	NA	NA	0.528047	0.527699	0.527906	NA		EN,Oligo,IN	0	3	0	FALSE	BD
ZNF566	0.52572	0.525725	0.525622	0.525772	0.525595	NA		OPC,Astro,EN,Oligo,IN	0	5	0	FALSE	BD
Y_RNA-736	NA	NA	NA	0.529647	NA	NA		Oligo	0	1	0	FALSE	BD
MYPOP	NA	NA	0.565522	0.566913	NA	NA		EN,Oligo	0	2	0	FALSE	BD
MAPK14	NA	0.497866	0.497819	0.497846	0.49778	NA		Astro,EN,Oligo,IN	0	4	0	FALSE	BD
ENSG00000275830	0.57117	0.570997	0.5716	NA	NA	NA		OPC,Astro,EN	0	3	0	FALSE	BD
OR2T12	NA	NA	0.606683	0.607825	0.606869	NA		EN,Oligo,IN	0	3	0	FALSE	BD
ENSG00000272630	NA	NA	0.571363	0.572858	NA	NA		EN,Oligo	0	2	0	FALSE	BD
PHYH	NA	0.527812	0.527154	NA	0.527093	NA		Astro,EN,IN	0	3	0	FALSE	BD
UMODL1-AS1	NA	NA	0.529567	NA	NA	NA		EN	0	1	0	FALSE	BD
DIAPH1-AS1	NA	NA	0.541959	NA	0.54179	NA		EN,IN	0	2	0	FALSE	BD
NAPSA	NA	0.529883	NA	NA	NA	NA		Astro	0	1	0	FALSE	BD
KLHL12	NA	NA	NA	NA	0.529665	NA		IN	0	1	0	FALSE	BD
ENSG00000285838	NA	0.530032	NA	NA	NA	NA		Astro	0	1	0	FALSE	BD
LINC01291	NA	NA	0.54053	0.542135	0.540579	NA		EN,Oligo,IN	0	3	0	FALSE	BD
CSPG4P11	NA	NA	0.499087	NA	0.499135	NA		EN,IN	0	2	0	FALSE	BD
CCDC74B	NA	NA	0.529906	NA	NA	NA		EN	0	1	0	FALSE	BD
AGAP9	0.484939	0.48489	0.48562	0.484933	0.485581	0.48529		OPC,Astro,EN,Oligo,IN,Immune	0	6	0	FALSE	BD
PWP2	NA	NA	0.513618	0.513411	NA	NA		EN,Oligo	0	2	0	FALSE	BD
SPC24	NA	NA	NA	0.530221	NA	NA		Oligo	0	1	0	FALSE	BD
RPL21P43	NA	NA	NA	NA	0.529971	NA		IN	0	1	0	FALSE	BD
ENSG00000232063	NA	NA	0.492219	NA	0.492243	NA		EN,IN	0	2	0	FALSE	BD
SLC2A10	NA	0.530351	NA	NA	NA	NA		Astro	0	1	0	FALSE	BD
ENSG00000250166	NA	0.591835	NA	0.591462	NA	NA		Astro,Oligo	0	2	0	FALSE	BD
ENSG00000229766	NA	NA	0.53011	NA	NA	NA		EN	0	1	0	FALSE	BD
PSMD6	NA	NA	0.617667	0.61655	0.617801	NA		EN,Oligo,IN	0	3	0	FALSE	BD
IL10RB-DT	NA	NA	0.590119	0.590519	0.590338	NA		EN,Oligo,IN	0	3	0	FALSE	BD
ENSG00000230051	NA	NA	0.53016	NA	NA	NA		EN	0	1	0	FALSE	BD
CDHR5	NA	NA	0.519661	NA	0.519773	NA		EN,IN	0	2	0	FALSE	BD
ENSG00000259515	NA	NA	NA	0.53033	NA	NA		Oligo	0	1	0	FALSE	BD
ENSG00000249109	NA	NA	0.507355	NA	0.507427	NA		EN,IN	0	2	0	FALSE	BD
CCDC141	NA	0.601952	0.603247	NA	0.603203	NA		Astro,EN,IN	0	3	0	FALSE	BD
PDE3A	0.617816	0.617666	NA	NA	0.616362	NA		OPC,Astro,IN	0	3	0	FALSE	BD
NOP53-AS1	NA	NA	NA	NA	0.53011	NA		IN	0	1	0	FALSE	BD
ENSG00000285750	NA	NA	NA	0.530437	NA	NA		Oligo	0	1	0	FALSE	BD
BHLHE22	NA	NA	NA	NA	0.530229	NA		IN	0	1	0	FALSE	BD
NDST1-AS1	NA	NA	NA	0.558406	0.559939	NA		Oligo,IN	0	2	0	FALSE	BD
ZNF320	0.62017	0.620277	0.619631	0.620175	0.619653	0.620218		OPC,Astro,EN,Oligo,IN,Immune	0	6	0	FALSE	BD
RPL18AP7	NA	NA	0.590093	NA	0.589742	NA		EN,IN	0	2	0	FALSE	BD
GNPAT	NA	NA	0.501714	NA	0.501691	NA		EN,IN	0	2	0	FALSE	BD
SGMS2	NA	0.587823	0.586876	0.588027	NA	NA		Astro,EN,Oligo	0	3	0	FALSE	BD
LRRC37B	0.588992	0.589036	0.58814	0.589037	0.588119	NA		OPC,Astro,EN,Oligo,IN	0	5	0	FALSE	BD
EPB41L5	NA	NA	0.577565	0.576927	0.57758	0.577222		EN,Oligo,IN,Immune	0	4	0	FALSE	BD
LINC02240	0.603759	NA	0.604897	NA	0.604916	0.603919		OPC,EN,IN,Immune	0	4	0	FALSE	BD
HPCAL1	NA	0.555988	NA	0.556213	NA	NA		Astro,Oligo	0	2	0	FALSE	BD
ENSG00000279722	NA	NA	0.573763	0.574245	0.573945	NA		EN,Oligo,IN	0	3	0	FALSE	BD
KDELR3	NA	0.530994	NA	NA	NA	NA		Astro	0	1	0	FALSE	BD
RWDD2B	0.574927	0.574786	0.575438	0.574804	0.575439	NA		OPC,Astro,EN,Oligo,IN	0	5	0	FALSE	BD
LINC02388	NA	NA	0.530809	NA	NA	NA		EN	0	1	0	FALSE	BD
DUSP4	0.538106	NA	NA	NA	0.537288	NA		OPC,IN	0	2	0	FALSE	BD
SIRPB2	NA	NA	NA	NA	NA	0.532489		Immune	0	1	0	FALSE	BD
ENSG00000283583	NA	NA	0.530832	NA	NA	NA		EN	0	1	0	FALSE	BD
SCML4	NA	NA	0.532148	NA	0.532298	NA		EN,IN	0	2	0	FALSE	BD
ZFP37	NA	NA	0.53091	NA	NA	NA		EN	0	1	0	FALSE	BD
ENSG00000262211	NA	0.598626	NA	0.598773	NA	0.598974		Astro,Oligo,Immune	0	3	0	FALSE	BD
YIPF1	NA	NA	0.530925	NA	NA	NA		EN	0	1	0	FALSE	BD
ENSG00000259177	NA	NA	NA	0.531094	NA	NA		Oligo	0	1	0	FALSE	BD
PLEK	NA	NA	0.612484	NA	NA	0.61056		EN,Immune	0	2	0	FALSE	BD
ACADVL	NA	0.562076	NA	0.562322	NA	NA		Astro,Oligo	0	2	0	FALSE	BD
ENSG00000250877	NA	NA	0.530987	NA	NA	NA		EN	0	1	0	FALSE	BD
ENSG00000260714	NA	NA	NA	0.531152	NA	NA		Oligo	0	1	0	FALSE	BD
LINC01780	NA	NA	0.530998	NA	NA	NA		EN	0	1	0	FALSE	BD
FPR2	NA	NA	0.53106	NA	NA	NA		EN	0	1	0	FALSE	BD
LINC01134	NA	NA	0.531134	NA	NA	NA		EN	0	1	0	FALSE	BD
ENSG00000285518	NA	NA	NA	0.531357	NA	NA		Oligo	0	1	0	FALSE	BD
NPSR1-AS1	NA	NA	NA	NA	0.531103	NA		IN	0	1	0	FALSE	BD
FAM87A	NA	NA	0.531228	NA	NA	NA		EN	0	1	0	FALSE	BD
ENSG00000257433	0.606295	NA	0.604774	0.606285	0.604753	NA		OPC,EN,Oligo,IN	0	4	0	FALSE	BD
ENSG00000286193	NA	NA	NA	0.532291	0.533361	NA		Oligo,IN	0	2	0	FALSE	BD
ZKSCAN1	0.565387	0.565387	0.564678	0.565455	0.564668	0.565614		OPC,Astro,EN,Oligo,IN,Immune	0	6	0	FALSE	BD
LINC01720	NA	NA	0.531296	NA	NA	NA		EN	0	1	0	FALSE	BD
ENSG00000279266	NA	NA	0.519187	NA	0.519109	NA		EN,IN	0	2	0	FALSE	BD
ENSG00000286046	NA	NA	NA	NA	0.531264	NA		IN	0	1	0	FALSE	BD
DHRS4-AS1	0.51636	0.51633	0.515834	0.516283	0.515841	0.516698		OPC,Astro,EN,Oligo,IN,Immune	0	6	0	FALSE	BD
KCNJ3	0.531923	NA	NA	NA	NA	NA		OPC	0	1	0	FALSE	BD
ENSG00000233502	NA	NA	0.531394	NA	NA	NA		EN	0	1	0	FALSE	BD
KY	0.570722	NA	NA	0.570519	0.571193	NA		OPC,Oligo,IN	0	3	0	FALSE	BD
CLCN6	NA	NA	0.511188	0.512534	0.511198	NA		EN,Oligo,IN	0	3	0	FALSE	BD
SLIRP	NA	NA	NA	0.53165	NA	NA		Oligo	0	1	0	FALSE	BD
RWDD2A	NA	NA	NA	NA	0.531431	NA		IN	0	1	0	FALSE	BD
THOC6	NA	NA	NA	0.531691	NA	NA		Oligo	0	1	0	FALSE	BD
PRELP	0.604179	0.603739	NA	NA	NA	NA		OPC,Astro	0	2	0	FALSE	BD
CLDN12	NA	0.595766	0.598072	0.595773	0.597966	NA		Astro,EN,Oligo,IN	0	4	0	FALSE	BD
ENSG00000286209	NA	NA	NA	NA	0.531491	NA		IN	0	1	0	FALSE	BD
KCTD3	NA	NA	NA	0.531765	NA	NA		Oligo	0	1	0	FALSE	BD
LINC01942	NA	NA	0.531611	NA	NA	NA		EN	0	1	0	FALSE	BD
KIF18B	0.532182	NA	NA	NA	NA	NA		OPC	0	1	0	FALSE	BD
OSCP1	NA	0.516416	0.516445	0.516391	0.516512	NA		Astro,EN,Oligo,IN	0	4	0	FALSE	BD
PNKD	0.497869	NA	0.497324	NA	0.497269	NA		OPC,EN,IN	0	3	0	FALSE	BD
NTRK1	NA	NA	0.531726	NA	NA	NA		EN	0	1	0	FALSE	BD
ENSG00000286195	NA	NA	NA	0.502177	0.502451	NA		Oligo,IN	0	2	0	FALSE	BD
CYB5R4	NA	NA	NA	0.531908	NA	NA		Oligo	0	1	0	FALSE	BD
TRG-AS1	NA	NA	0.546039	NA	0.546091	0.546489		EN,IN,Immune	0	3	0	FALSE	BD
ENSG00000285754	NA	NA	0.529505	NA	0.529394	NA		EN,IN	0	2	0	FALSE	BD
ENSG00000255028	NA	0.496875	0.497357	0.496911	NA	NA		Astro,EN,Oligo	0	3	0	FALSE	BD
SLC4A10	0.532484	NA	NA	NA	NA	NA		OPC	0	1	0	FALSE	BD
ENSG00000286918	NA	NA	0.531936	NA	NA	NA		EN	0	1	0	FALSE	BD
ENSG00000279488	NA	0.532202	NA	NA	NA	NA		Astro	0	1	0	FALSE	BD
HELB	0.510216	0.510178	0.511215	0.510177	0.511198	0.510702		OPC,Astro,EN,Oligo,IN,Immune	0	6	0	FALSE	BD
OR56A1	NA	NA	0.532097	NA	NA	NA		EN	0	1	0	FALSE	BD
MEPCE	NA	0.453277	0.453287	0.453283	0.453279	NA		Astro,EN,Oligo,IN	0	4	0	FALSE	BD
LINS1	0.536656	0.536616	0.536262	0.536614	0.536254	0.537047		OPC,Astro,EN,Oligo,IN,Immune	0	6	0	FALSE	BD
PKMYT1	NA	NA	0.532223	NA	NA	NA		EN	0	1	0	FALSE	BD
TTC21B-AS1	0.651915	0.651982	0.650582	0.6519	0.650567	NA		OPC,Astro,EN,Oligo,IN	0	5	0	FALSE	BD
RPS6KA1	NA	NA	0.532252	NA	NA	NA		EN	0	1	0	FALSE	BD
KCNK13	NA	NA	NA	NA	0.621422	0.624374		IN,Immune	0	2	0	FALSE	BD
ENSG00000203620	NA	NA	0.532266	NA	NA	NA		EN	0	1	0	FALSE	BD
LGALS1	NA	NA	NA	0.532433	NA	NA		Oligo	0	1	0	FALSE	BD
UGDH-AS1	NA	NA	NA	0.532459	NA	NA		Oligo	0	1	0	FALSE	BD
PLK1	NA	NA	0.532333	NA	NA	NA		EN	0	1	0	FALSE	BD
LUCAT1	NA	0.627217	0.629712	NA	NA	NA		Astro,EN	0	2	0	FALSE	BD
ENSG00000287410	NA	NA	0.532454	NA	NA	NA		EN	0	1	0	FALSE	BD
USP33	NA	NA	NA	0.532615	NA	NA		Oligo	0	1	0	FALSE	BD
MFSD14C	NA	NA	0.596145	NA	0.595781	NA		EN,IN	0	2	0	FALSE	BD
ENSG00000260908	0.620677	0.620529	NA	0.620524	NA	0.620424		OPC,Astro,Oligo,Immune	0	4	0	FALSE	BD
SERPINB9	NA	NA	0.599715	0.599402	0.599615	0.599908		EN,Oligo,IN,Immune	0	4	0	FALSE	BD
ATP5MC3	0.546373	0.54623	0.546162	NA	0.546139	NA		OPC,Astro,EN,IN	0	4	0	FALSE	BD
MUSK	NA	NA	NA	0.5327	NA	NA		Oligo	0	1	0	FALSE	BD
MECR	NA	NA	0.586921	NA	0.58726	NA		EN,IN	0	2	0	FALSE	BD
SEZ6L2	0.607715	NA	NA	0.608152	NA	NA		OPC,Oligo	0	2	0	FALSE	BD
SYMPK	NA	0.590628	0.589729	NA	0.58969	0.590888		Astro,EN,IN,Immune	0	4	0	FALSE	BD
WDR17	0.657775	0.657698	0.658204	0.657619	0.658062	NA		OPC,Astro,EN,Oligo,IN	0	5	0	FALSE	BD
OLAH	NA	0.532903	NA	NA	NA	NA		Astro	0	1	0	FALSE	BD
TMEM14A	NA	0.607368	0.607806	0.607459	0.607933	NA		Astro,EN,Oligo,IN	0	4	0	FALSE	BD
GPD2	0.594139	0.594514	NA	NA	NA	NA		OPC,Astro	0	2	0	FALSE	BD
ZMYM2	NA	0.530139	NA	0.530258	NA	NA		Astro,Oligo	0	2	0	FALSE	BD
OVCH1-AS1	NA	NA	0.526909	0.526548	NA	NA		EN,Oligo	0	2	0	FALSE	BD
DPH6-DT	NA	0.530324	NA	0.5302	NA	NA		Astro,Oligo	0	2	0	FALSE	BD
TYMP	0.547828	0.547685	0.547944	0.547688	0.5479	0.548168		OPC,Astro,EN,Oligo,IN,Immune	0	6	0	FALSE	BD
LAMTOR4	NA	NA	0.57759	0.57629	NA	NA		EN,Oligo	0	2	0	FALSE	BD
FDPS	NA	NA	0.511721	0.512132	NA	NA		EN,Oligo	0	2	0	FALSE	BD
SOX6	NA	NA	NA	0.53318	NA	NA		Oligo	0	1	0	FALSE	BD
PLK2	NA	NA	0.533035	NA	NA	NA		EN	0	1	0	FALSE	BD
ZFAND2A-DT	NA	0.57192	0.572288	0.572017	0.572204	NA		Astro,EN,Oligo,IN	0	4	0	FALSE	BD
STXBP6	0.639739	0.639874	0.640275	0.639841	NA	NA		OPC,Astro,EN,Oligo	0	4	0	FALSE	BD
RPL35AP17	NA	NA	0.54505	0.544377	NA	NA		EN,Oligo	0	2	0	FALSE	BD
RABGAP1L-AS1	NA	0.512656	NA	0.512713	NA	NA		Astro,Oligo	0	2	0	FALSE	BD
ENSG00000288015	NA	NA	0.53321	NA	NA	NA		EN	0	1	0	FALSE	BD
MAP2	NA	0.583871	NA	NA	0.584267	NA		Astro,IN	0	2	0	FALSE	BD
DPY19L2P2	0.647556	0.64771	0.648168	0.647619	0.648096	NA		OPC,Astro,EN,Oligo,IN	0	5	0	FALSE	BD
ENSG00000285651	0.53536	0.53538	0.535347	0.535382	0.535305	NA		OPC,Astro,EN,Oligo,IN	0	5	0	FALSE	BD
ESF1	NA	NA	0.533295	NA	NA	NA		EN	0	1	0	FALSE	BD
USP18	0.533833	NA	NA	NA	NA	NA		OPC	0	1	0	FALSE	BD
ENSG00000267393	NA	NA	0.533312	NA	NA	NA		EN	0	1	0	FALSE	BD
MAP4K3-DT	NA	NA	0.47177	NA	0.471784	0.473418		EN,IN,Immune	0	3	0	FALSE	BD
ENSG00000241345	NA	NA	NA	0.533515	NA	NA		Oligo	0	1	0	FALSE	BD
ZNF337-AS1	0.622479	0.622408	0.623941	0.622447	0.623817	NA		OPC,Astro,EN,Oligo,IN	0	5	0	FALSE	BD
DNAJC9	NA	NA	0.515931	NA	0.515876	NA		EN,IN	0	2	0	FALSE	BD
CRYM-AS1	NA	NA	NA	0.533578	NA	NA		Oligo	0	1	0	FALSE	BD
KLRG1	NA	NA	NA	NA	NA	0.535014		Immune	0	1	0	FALSE	BD
TICAM2	NA	NA	0.533461	NA	NA	NA		EN	0	1	0	FALSE	BD
PARD6B	NA	0.530758	0.530669	0.530739	0.530738	NA		Astro,EN,Oligo,IN	0	4	0	FALSE	BD
CCNY	0.498247	0.498218	0.499112	0.498198	0.499122	NA		OPC,Astro,EN,Oligo,IN	0	5	0	FALSE	BD
FAM217B	NA	0.533717	NA	NA	NA	NA		Astro	0	1	0	FALSE	BD
NAGK	NA	NA	0.541549	NA	NA	0.541595		EN,Immune	0	2	0	FALSE	BD
ENSG00000287468	NA	NA	0.5335	NA	NA	NA		EN	0	1	0	FALSE	BD
ENSG00000226754	NA	NA	0.533528	NA	NA	NA		EN	0	1	0	FALSE	BD
TCTN3	NA	NA	0.618622	0.617239	0.618612	NA		EN,Oligo,IN	0	3	0	FALSE	BD
ENSG00000264791	NA	NA	0.533573	NA	NA	NA		EN	0	1	0	FALSE	BD
PLA2G15	NA	NA	0.561038	NA	NA	0.562802		EN,Immune	0	2	0	FALSE	BD
CABCOCO1	NA	0.650198	0.650653	0.650346	0.650687	NA		Astro,EN,Oligo,IN	0	4	0	FALSE	BD
ENSG00000287424	NA	NA	0.53363	NA	NA	NA		EN	0	1	0	FALSE	BD
ENSG00000267760	NA	NA	NA	0.501697	0.502225	NA		Oligo,IN	0	2	0	FALSE	BD
WDR35	0.580195	0.580078	0.580072	0.58015	0.580049	NA		OPC,Astro,EN,Oligo,IN	0	5	0	FALSE	BD
KIRREL3-AS1	NA	NA	NA	0.533826	NA	NA		Oligo	0	1	0	FALSE	BD
CINP	NA	NA	0.525244	0.524936	NA	NA		EN,Oligo	0	2	0	FALSE	BD
SPTB	0.603142	NA	0.600584	NA	0.600594	NA		OPC,EN,IN	0	3	0	FALSE	BD
JAKMIP2	NA	0.543119	0.542896	0.543275	NA	NA		Astro,EN,Oligo	0	3	0	FALSE	BD
CRABP1	NA	NA	0.509753	NA	0.509721	NA		EN,IN	0	2	0	FALSE	BD
ENSG00000258958	NA	NA	0.533859	NA	NA	NA		EN	0	1	0	FALSE	BD
ENSG00000286752	NA	NA	0.533925	NA	NA	NA		EN	0	1	0	FALSE	BD
ENSG00000249881	NA	NA	0.577395	0.578866	NA	NA		EN,Oligo	0	2	0	FALSE	BD
MPPE1	0.476795	0.476712	0.477477	0.476717	0.477454	0.47716		OPC,Astro,EN,Oligo,IN,Immune	0	6	0	FALSE	BD
SMO	NA	0.563118	0.562338	NA	0.562465	NA		Astro,EN,IN	0	3	0	FALSE	BD
PTTG1	NA	NA	NA	NA	0.533909	NA		IN	0	1	0	FALSE	BD
CXCR6	NA	NA	NA	0.534207	NA	NA		Oligo	0	1	0	FALSE	BD
PSMD1	NA	0.534364	NA	NA	NA	NA		Astro	0	1	0	FALSE	BD
ENSG00000258448	NA	NA	0.534141	NA	NA	NA		EN	0	1	0	FALSE	BD
ENSG00000258240	NA	NA	0.534148	NA	NA	NA		EN	0	1	0	FALSE	BD
NF2	0.606501	NA	0.608416	NA	NA	NA		OPC,EN	0	2	0	FALSE	BD
C2orf68	NA	NA	NA	0.534328	NA	NA		Oligo	0	1	0	FALSE	BD
CAPZA2	NA	NA	NA	0.534335	NA	NA		Oligo	0	1	0	FALSE	BD
SOSTDC1	NA	NA	0.534211	NA	NA	NA		EN	0	1	0	FALSE	BD
ENSG00000224077	NA	NA	NA	0.534371	NA	NA		Oligo	0	1	0	FALSE	BD
LINC02634	NA	0.498799	0.497988	NA	0.498019	NA		Astro,EN,IN	0	3	0	FALSE	BD
A4GALT	NA	0.534539	NA	NA	NA	NA		Astro	0	1	0	FALSE	BD
TNFAIP8L1	NA	NA	NA	0.561558	0.563016	NA		Oligo,IN	0	2	0	FALSE	BD
LINC01574	NA	NA	0.534371	NA	NA	NA		EN	0	1	0	FALSE	BD
ENSG00000267694	NA	NA	0.53443	NA	NA	NA		EN	0	1	0	FALSE	BD
ARHGEF18	NA	NA	0.547262	0.548196	NA	NA		EN,Oligo	0	2	0	FALSE	BD
ENSG00000226197	NA	NA	NA	0.53458	NA	NA		Oligo	0	1	0	FALSE	BD
LINC01208	NA	0.534674	NA	NA	NA	NA		Astro	0	1	0	FALSE	BD
GSTO2	0.517776	0.517743	0.517997	0.51769	0.517994	NA		OPC,Astro,EN,Oligo,IN	0	5	0	FALSE	BD
PRLHR	NA	NA	NA	NA	0.534416	NA		IN	0	1	0	FALSE	BD
ENSG00000288002	NA	0.609661	0.610567	0.609734	0.610595	NA		Astro,EN,Oligo,IN	0	4	0	FALSE	BD
LINC02136	NA	NA	0.535483	NA	0.535624	NA		EN,IN	0	2	0	FALSE	BD
ENSG00000225605	NA	NA	0.522922	0.523188	0.523032	NA		EN,Oligo,IN	0	3	0	FALSE	BD
SMAD2	NA	NA	NA	0.534692	NA	NA		Oligo	0	1	0	FALSE	BD
ENSG00000267149	NA	NA	0.589996	NA	0.589671	NA		EN,IN	0	2	0	FALSE	BD
FGD3	NA	NA	NA	NA	NA	0.536149		Immune	0	1	0	FALSE	BD
DCPS	NA	NA	0.506569	NA	0.506553	NA		EN,IN	0	2	0	FALSE	BD
ENSG00000280239	NA	NA	0.53465	NA	NA	NA		EN	0	1	0	FALSE	BD
ENSG00000237921	NA	NA	0.534659	NA	NA	NA		EN	0	1	0	FALSE	BD
LILRB2	NA	NA	NA	NA	NA	0.536247		Immune	0	1	0	FALSE	BD
ENSG00000257252	NA	0.583156	0.582554	0.583291	0.58257	0.583275		Astro,EN,Oligo,IN,Immune	0	5	0	FALSE	BD
AKAP5	NA	NA	NA	NA	0.534606	NA		IN	0	1	0	FALSE	BD
AACSP1	NA	NA	0.570287	NA	0.570043	NA		EN,IN	0	2	0	FALSE	BD
OAS2	NA	NA	0.534795	NA	NA	NA		EN	0	1	0	FALSE	BD
LINC00440	NA	NA	0.534808	NA	NA	NA		EN	0	1	0	FALSE	BD
CPEB1-AS1	NA	NA	NA	0.534986	NA	NA		Oligo	0	1	0	FALSE	BD
VPS53	0.505072	0.504944	0.504714	0.504966	0.504718	0.505351		OPC,Astro,EN,Oligo,IN,Immune	0	6	0	FALSE	BD
ACVR2B	NA	NA	0.499948	NA	NA	0.501059		EN,Immune	0	2	0	FALSE	BD
GARRE1	NA	NA	NA	0.535022	NA	NA		Oligo	0	1	0	FALSE	BD
HSD3BP1	NA	NA	0.534907	NA	NA	NA		EN	0	1	0	FALSE	BD
TMED1	0.535436	NA	NA	NA	NA	NA		OPC	0	1	0	FALSE	BD
OR2M2	NA	NA	0.501393	NA	0.501419	NA		EN,IN	0	2	0	FALSE	BD
NOM1	NA	NA	0.583307	NA	0.583013	NA		EN,IN	0	2	0	FALSE	BD
MLIP-AS1	NA	NA	0.535084	NA	NA	NA		EN	0	1	0	FALSE	BD
PDCD10	NA	NA	0.535095	NA	NA	NA		EN	0	1	0	FALSE	BD
DYNC1H1	NA	NA	NA	0.535243	NA	NA		Oligo	0	1	0	FALSE	BD
ENSG00000249028	NA	NA	0.536248	NA	0.536132	NA		EN,IN	0	2	0	FALSE	BD
ALG1L10P	NA	NA	0.535141	NA	NA	NA		EN	0	1	0	FALSE	BD
MIR924HG	NA	NA	0.535166	NA	NA	NA		EN	0	1	0	FALSE	BD
ZBTB10	NA	NA	NA	NA	NA	0.536713		Immune	0	1	0	FALSE	BD
MMS22L	NA	0.583487	0.582377	NA	0.582505	NA		Astro,EN,IN	0	3	0	FALSE	BD
KIRREL3-AS2	NA	NA	NA	0.535366	NA	NA		Oligo	0	1	0	FALSE	BD
CLIP1-AS1	NA	0.535489	NA	NA	NA	NA		Astro	0	1	0	FALSE	BD
MORC2	NA	NA	0.597979	0.599797	NA	NA		EN,Oligo	0	2	0	FALSE	BD
HBEGF	NA	NA	NA	0.53549	NA	NA		Oligo	0	1	0	FALSE	BD
FLG2	NA	NA	0.535396	NA	NA	NA		EN	0	1	0	FALSE	BD
ENSG00000273064	NA	0.58115	0.582474	NA	NA	NA		Astro,EN	0	2	0	FALSE	BD
AIFM2	0.504105	NA	0.503609	0.504046	0.503601	0.504257		OPC,EN,Oligo,IN,Immune	0	5	0	FALSE	BD
ENSG00000257896	NA	NA	0.546067	NA	0.545918	NA		EN,IN	0	2	0	FALSE	BD
ENSG00000283235	NA	NA	0.502322	NA	0.502348	NA		EN,IN	0	2	0	FALSE	BD
HEIH	NA	0.544846	0.54608	0.544876	NA	NA		Astro,EN,Oligo	0	3	0	FALSE	BD
CBLC	NA	NA	NA	NA	0.535572	NA		IN	0	1	0	FALSE	BD
ENSG00000200706	NA	NA	0.535693	NA	NA	NA		EN	0	1	0	FALSE	BD
GLIS3-AS1	NA	NA	0.535723	NA	NA	NA		EN	0	1	0	FALSE	BD
LINC02542	NA	NA	NA	NA	NA	0.537229		Immune	0	1	0	FALSE	BD
LPAR1	NA	NA	NA	NA	NA	0.537275		Immune	0	1	0	FALSE	BD
ENSG00000254861	NA	NA	0.535784	NA	NA	NA		EN	0	1	0	FALSE	BD
LYSMD3	NA	0.636476	0.635105	0.636298	NA	NA		Astro,EN,Oligo	0	3	0	FALSE	BD
C1QBP	NA	NA	0.600316	0.601568	0.600459	NA		EN,Oligo,IN	0	3	0	FALSE	BD
ENSG00000230736	NA	NA	0.511065	0.51105	NA	NA		EN,Oligo	0	2	0	FALSE	BD
ENSG00000218416	NA	NA	0.499583	NA	0.499599	NA		EN,IN	0	2	0	FALSE	BD
ENSG00000248738	NA	NA	0.535915	NA	NA	NA		EN	0	1	0	FALSE	BD
TRPV6	NA	NA	0.572106	0.573423	NA	NA		EN,Oligo	0	2	0	FALSE	BD
RAP1GAP	0.527635	NA	NA	0.52752	NA	NA		OPC,Oligo	0	2	0	FALSE	BD
TRIM23	NA	NA	NA	0.536072	NA	NA		Oligo	0	1	0	FALSE	BD
ENSG00000233920	NA	NA	NA	0.536093	NA	NA		Oligo	0	1	0	FALSE	BD
PRRC1	NA	NA	0.504777	NA	0.504773	NA		EN,IN	0	2	0	FALSE	BD
GAA	0.643219	0.643271	0.642007	0.643229	0.642074	0.642978		OPC,Astro,EN,Oligo,IN,Immune	0	6	0	FALSE	BD
ARSI	NA	NA	NA	0.536164	NA	NA		Oligo	0	1	0	FALSE	BD
ENSG00000288549	NA	NA	0.536081	NA	NA	NA		EN	0	1	0	FALSE	BD
FRMD6-AS1	NA	NA	0.549607	0.548929	NA	NA		EN,Oligo	0	2	0	FALSE	BD
XPNPEP1	NA	0.536305	NA	NA	NA	NA		Astro	0	1	0	FALSE	BD
CMSS1	NA	NA	0.532559	NA	NA	0.533954		EN,Immune	0	2	0	FALSE	BD
CDC42EP3	NA	NA	0.52655	NA	0.526473	NA		EN,IN	0	2	0	FALSE	BD
LINC01242	0.485158	0.485062	0.485035	0.48504	0.485028	NA		OPC,Astro,EN,Oligo,IN	0	5	0	FALSE	BD
NEURL4	NA	NA	0.591521	0.590215	0.591343	NA		EN,Oligo,IN	0	3	0	FALSE	BD
PTHLH	NA	NA	0.536151	NA	NA	NA		EN	0	1	0	FALSE	BD
ENSG00000284526	NA	NA	0.530154	NA	0.530064	NA		EN,IN	0	2	0	FALSE	BD
ZFYVE9	NA	NA	NA	0.536342	NA	NA		Oligo	0	1	0	FALSE	BD
CCDC13-AS1	NA	NA	NA	0.536379	NA	NA		Oligo	0	1	0	FALSE	BD
PLEKHO1	NA	NA	NA	NA	0.536145	NA		IN	0	1	0	FALSE	BD
CLUHP3	NA	0.532772	NA	0.532835	NA	0.532878		Astro,Oligo,Immune	0	3	0	FALSE	BD
OPN5	NA	NA	0.555916	NA	0.556117	NA		EN,IN	0	2	0	FALSE	BD
ENSG00000255629	NA	0.536666	NA	NA	NA	NA		Astro	0	1	0	FALSE	BD
MYT1L	0.536933	NA	NA	NA	NA	NA		OPC	0	1	0	FALSE	BD
SLC46A2	NA	NA	0.525535	0.525292	NA	NA		EN,Oligo	0	2	0	FALSE	BD
ENSG00000260269	NA	NA	0.536476	NA	NA	NA		EN	0	1	0	FALSE	BD
CERS3-AS1	NA	0.531245	0.53174	0.531268	0.53175	NA		Astro,EN,Oligo,IN	0	4	0	FALSE	BD
SEMA3D	NA	0.561965	0.560795	NA	0.560881	NA		Astro,EN,IN	0	3	0	FALSE	BD
PLVAP	NA	0.568999	0.568939	0.568952	0.568917	0.569517		Astro,EN,Oligo,IN,Immune	0	5	0	FALSE	BD
LINC01750	NA	NA	0.589157	0.59104	0.589237	NA		EN,Oligo,IN	0	3	0	FALSE	BD
EHF	NA	NA	NA	0.536897	NA	NA		Oligo	0	1	0	FALSE	BD
CASTOR3	0.586143	0.586116	0.585633	0.58618	0.585601	NA		OPC,Astro,EN,Oligo,IN	0	5	0	FALSE	BD
NUDT3	NA	NA	0.53679	NA	NA	NA		EN	0	1	0	FALSE	BD
PARP14	0.513476	0.513413	NA	NA	0.514656	0.513749		OPC,Astro,IN,Immune	0	4	0	FALSE	BD
CXCL16	0.517943	NA	NA	0.517985	NA	NA		OPC,Oligo	0	2	0	FALSE	BD
TRMT10B	0.548934	0.548894	0.54841	0.548914	0.548399	NA		OPC,Astro,EN,Oligo,IN	0	5	0	FALSE	BD
CUL2	NA	NA	0.536888	NA	NA	NA		EN	0	1	0	FALSE	BD
ENSG00000235530	0.47327	0.47323	0.47359	0.4732	0.473603	NA		OPC,Astro,EN,Oligo,IN	0	5	0	FALSE	BD
ENSG00000268673	0.573026	0.572917	0.573924	NA	NA	NA		OPC,Astro,EN	0	3	0	FALSE	BD
CRHBP	NA	NA	0.554182	0.555432	NA	0.555251		EN,Oligo,Immune	0	3	0	FALSE	BD
DOCK6	0.634468	0.634362	0.633735	0.634323	0.633743	NA		OPC,Astro,EN,Oligo,IN	0	5	0	FALSE	BD
F11-AS1	0.517539	0.517598	0.517348	NA	NA	NA		OPC,Astro,EN	0	3	0	FALSE	BD
PAFAH2	NA	0.636522	0.63602	NA	0.636282	NA		Astro,EN,IN	0	3	0	FALSE	BD
PPDPF	NA	NA	NA	0.537174	NA	NA		Oligo	0	1	0	FALSE	BD
PLAAT5	NA	0.56972	0.570006	0.569857	NA	NA		Astro,EN,Oligo	0	3	0	FALSE	BD
DKFZP434A062	NA	NA	0.53717	NA	NA	NA		EN	0	1	0	FALSE	BD
SMIM5	NA	NA	NA	0.537315	NA	NA		Oligo	0	1	0	FALSE	BD
GSE1	0.517021	NA	NA	0.51695	NA	NA		OPC,Oligo	0	2	0	FALSE	BD
CERS2	NA	NA	0.529641	0.530623	0.529646	0.53093		EN,Oligo,IN,Immune	0	4	0	FALSE	BD
INSIG1-DT	NA	NA	NA	0.537363	NA	NA		Oligo	0	1	0	FALSE	BD
LYZL4	NA	NA	0.537268	NA	NA	NA		EN	0	1	0	FALSE	BD
ENSG00000250493	NA	0.563874	NA	0.563656	NA	NA		Astro,Oligo	0	2	0	FALSE	BD
FEM1A	NA	NA	0.534818	NA	0.534941	NA		EN,IN	0	2	0	FALSE	BD
ENSG00000285908	NA	NA	NA	0.537473	NA	NA		Oligo	0	1	0	FALSE	BD
C19orf44	0.604275	NA	0.603696	0.604062	0.603652	NA		OPC,EN,Oligo,IN	0	4	0	FALSE	BD
PTPN7	NA	0.537677	NA	NA	NA	NA		Astro	0	1	0	FALSE	BD
ENSG00000272855	NA	NA	0.537495	NA	NA	NA		EN	0	1	0	FALSE	BD
ADSS1	NA	NA	NA	0.537647	NA	NA		Oligo	0	1	0	FALSE	BD
TTC39C	0.600762	NA	0.599339	NA	0.599414	0.600841		OPC,EN,IN,Immune	0	4	0	FALSE	BD
ARL17A	0.662719	0.66261	0.661001	0.662669	0.661034	0.662638		OPC,Astro,EN,Oligo,IN,Immune	0	6	0	FALSE	BD
ATP1B1	NA	NA	NA	0.53403	0.534933	NA		Oligo,IN	0	2	0	FALSE	BD
ENSG00000288637	NA	NA	NA	0.537755	NA	NA		Oligo	0	1	0	FALSE	BD
TYMS	NA	0.613767	0.612785	0.613909	0.612875	NA		Astro,EN,Oligo,IN	0	4	0	FALSE	BD
KDM4C	NA	NA	NA	0.578708	0.580355	NA		Oligo,IN	0	2	0	FALSE	BD
TMEM68	0.563229	0.563224	0.564214	0.563296	NA	NA		OPC,Astro,EN,Oligo	0	4	0	FALSE	BD
NSUN6	0.577404	0.577399	0.579263	0.577378	0.579263	NA		OPC,Astro,EN,Oligo,IN	0	5	0	FALSE	BD
FGD2	NA	NA	NA	NA	NA	0.53916		Immune	0	1	0	FALSE	BD
ENSG00000258535	NA	NA	NA	NA	0.537625	NA		IN	0	1	0	FALSE	BD
ENSG00000254138	0.605378	NA	0.603376	NA	NA	NA		OPC,EN	0	2	0	FALSE	BD
AKAP10	NA	NA	0.614878	NA	NA	0.613086		EN,Immune	0	2	0	FALSE	BD
PSMB2	NA	NA	NA	NA	NA	0.539237		Immune	0	1	0	FALSE	BD
LUC7L	NA	NA	0.537842	NA	NA	NA		EN	0	1	0	FALSE	BD
LEO1	NA	0.53804	NA	NA	NA	NA		Astro	0	1	0	FALSE	BD
CLVS1	0.538337	NA	NA	NA	NA	NA		OPC	0	1	0	FALSE	BD
KCNJ2-AS1	NA	NA	NA	0.538056	NA	NA		Oligo	0	1	0	FALSE	BD
TNFRSF21	0.538397	NA	NA	NA	NA	NA		OPC	0	1	0	FALSE	BD
ENSG00000285883	NA	NA	NA	0.538081	NA	NA		Oligo	0	1	0	FALSE	BD
DCTD	NA	NA	0.566846	0.566523	0.566938	NA		EN,Oligo,IN	0	3	0	FALSE	BD
ENSG00000232807	NA	NA	0.53803	NA	NA	NA		EN	0	1	0	FALSE	BD
TGFB2	NA	NA	0.549411	NA	0.549579	NA		EN,IN	0	2	0	FALSE	BD
CA2	NA	NA	NA	0.538166	NA	NA		Oligo	0	1	0	FALSE	BD
DENND10	0.640108	NA	0.640744	0.640207	0.640766	0.639999		OPC,EN,Oligo,IN,Immune	0	5	0	FALSE	BD
AMDHD2	NA	NA	0.538152	NA	NA	NA		EN	0	1	0	FALSE	BD
TMEM211	NA	NA	0.538167	NA	NA	NA		EN	0	1	0	FALSE	BD
RRM2	NA	NA	0.528575	NA	0.528502	NA		EN,IN	0	2	0	FALSE	BD
TACC1	NA	NA	NA	NA	0.538067	NA		IN	0	1	0	FALSE	BD
ENSG00000287245	NA	0.538399	NA	NA	NA	NA		Astro	0	1	0	FALSE	BD
RUFY4	0.54809	0.547919	NA	NA	NA	NA		OPC,Astro	0	2	0	FALSE	BD
ARL6IP5	NA	0.538404	NA	NA	NA	NA		Astro	0	1	0	FALSE	BD
ENSG00000170846	NA	0.58743	0.58663	0.58718	NA	NA		Astro,EN,Oligo	0	3	0	FALSE	BD
NAT8L	0.538699	NA	NA	NA	NA	NA		OPC	0	1	0	FALSE	BD
SLC5A12	NA	NA	0.538264	NA	NA	NA		EN	0	1	0	FALSE	BD
LRAT	NA	0.538464	NA	NA	NA	NA		Astro	0	1	0	FALSE	BD
ENSG00000259955	NA	NA	0.564413	0.56527	0.564521	NA		EN,Oligo,IN	0	3	0	FALSE	BD
ENSG00000281160	NA	NA	0.538417	NA	NA	NA		EN	0	1	0	FALSE	BD
PLA2G7	NA	NA	0.520707	NA	0.520663	NA		EN,IN	0	2	0	FALSE	BD
ADAM22	NA	0.64365	0.644428	0.643547	0.644274	NA		Astro,EN,Oligo,IN	0	4	0	FALSE	BD
FIGNL1	0.652877	0.652749	0.652228	0.652824	0.652225	0.653087		OPC,Astro,EN,Oligo,IN,Immune	0	6	0	FALSE	BD
ATP5MC2	0.561675	0.561642	0.562459	0.561638	0.562453	0.561841		OPC,Astro,EN,Oligo,IN,Immune	0	6	0	FALSE	BD
LRP5	NA	NA	NA	0.620707	0.618412	NA		Oligo,IN	0	2	0	FALSE	BD
TMEM191A	NA	NA	0.529439	0.529182	NA	NA		EN,Oligo	0	2	0	FALSE	BD
ENSG00000258048	NA	0.538778	NA	NA	NA	NA		Astro	0	1	0	FALSE	BD
ATRAID	NA	0.538815	NA	NA	NA	NA		Astro	0	1	0	FALSE	BD
ENSG00000259589	NA	NA	NA	0.538733	NA	NA		Oligo	0	1	0	FALSE	BD
NMUR1	NA	NA	NA	NA	0.538552	NA		IN	0	1	0	FALSE	BD
TDRD7	NA	NA	NA	NA	NA	0.540076		Immune	0	1	0	FALSE	BD
SIRT6	NA	NA	0.538694	NA	NA	NA		EN	0	1	0	FALSE	BD
ENSG00000271901	NA	NA	0.568009	NA	0.567797	NA		EN,IN	0	2	0	FALSE	BD
ENSG00000259867	NA	0.614978	NA	0.614564	NA	NA		Astro,Oligo	0	2	0	FALSE	BD
IMPG1	NA	NA	0.538798	NA	NA	NA		EN	0	1	0	FALSE	BD
TMEM25	NA	NA	0.546169	NA	0.546039	NA		EN,IN	0	2	0	FALSE	BD
ENSG00000254645	NA	0.539011	NA	NA	NA	NA		Astro	0	1	0	FALSE	BD
DEPDC7	0.517142	NA	NA	0.517081	NA	NA		OPC,Oligo	0	2	0	FALSE	BD
SYDE2	NA	NA	0.627782	NA	0.62732	NA		EN,IN	0	2	0	FALSE	BD
ANKFY1	NA	0.532788	0.533087	NA	NA	NA		Astro,EN	0	2	0	FALSE	BD
ENSG00000230498	NA	NA	0.538986	NA	NA	NA		EN	0	1	0	FALSE	BD
LINC01476	NA	NA	0.539022	NA	NA	NA		EN	0	1	0	FALSE	BD
DPH5	NA	NA	0.539062	NA	NA	NA		EN	0	1	0	FALSE	BD
ENSG00000224205	NA	NA	0.539063	NA	NA	NA		EN	0	1	0	FALSE	BD
RFTN2	NA	NA	NA	0.539231	NA	NA		Oligo	0	1	0	FALSE	BD
LINC01356	NA	NA	NA	NA	NA	0.54051		Immune	0	1	0	FALSE	BD
ENSG00000235779	NA	NA	0.539167	NA	NA	NA		EN	0	1	0	FALSE	BD
GDI2P2	NA	NA	0.514981	NA	0.514961	NA		EN,IN	0	2	0	FALSE	BD
BTBD1	NA	NA	NA	0.5953	NA	0.595824		Oligo,Immune	0	2	0	FALSE	BD
GLRA1	NA	NA	0.579194	0.578041	NA	NA		EN,Oligo	0	2	0	FALSE	BD
ENSG00000245970	NA	NA	NA	0.539362	NA	NA		Oligo	0	1	0	FALSE	BD
NUP42	0.461164	0.461067	0.461279	0.46105	0.461274	0.461535		OPC,Astro,EN,Oligo,IN,Immune	0	6	0	FALSE	BD
ENSG00000228862	NA	NA	0.595483	NA	0.595814	NA		EN,IN	0	2	0	FALSE	BD
TMC6	NA	0.521149	NA	0.521184	NA	0.521464		Astro,Oligo,Immune	0	3	0	FALSE	BD
LINC02198	NA	NA	0.53943	NA	NA	NA		EN	0	1	0	FALSE	BD
ESRRAP2	NA	0.510898	NA	0.510913	NA	NA		Astro,Oligo	0	2	0	FALSE	BD
ENSG00000229721	NA	NA	NA	NA	0.539448	NA		IN	0	1	0	FALSE	BD
PLA2G12A	NA	0.5366	0.537169	0.536563	0.537123	NA		Astro,EN,Oligo,IN	0	4	0	FALSE	BD
ENSG00000253133	NA	NA	0.542121	0.541672	NA	NA		EN,Oligo	0	2	0	FALSE	BD
DDX31	NA	0.589884	0.589229	0.589831	0.589187	NA		Astro,EN,Oligo,IN	0	4	0	FALSE	BD
ARFGEF3	0.635457	0.635334	NA	NA	0.637399	NA		OPC,Astro,IN	0	3	0	FALSE	BD
ENSG00000280936	NA	NA	0.539637	NA	NA	NA		EN	0	1	0	FALSE	BD
MPP5	NA	NA	NA	0.539757	NA	NA		Oligo	0	1	0	FALSE	BD
RGS22	0.641559	NA	0.640721	NA	0.64095	NA		OPC,EN,IN	0	3	0	FALSE	BD
HSPB1	NA	NA	NA	NA	NA	0.541102		Immune	0	1	0	FALSE	BD
ENSG00000259103	NA	NA	0.603626	NA	0.603278	NA		EN,IN	0	2	0	FALSE	BD
MAP3K2-DT	NA	NA	0.560058	NA	0.559882	NA		EN,IN	0	2	0	FALSE	BD
MEIOC	NA	0.587492	0.587633	0.587462	0.587538	NA		Astro,EN,Oligo,IN	0	4	0	FALSE	BD
RN7SL827P	NA	NA	0.539969	NA	NA	NA		EN	0	1	0	FALSE	BD
NUTM2A	NA	NA	0.519435	0.519777	NA	NA		EN,Oligo	0	2	0	FALSE	BD
UCP1	NA	NA	0.587296	NA	0.587017	NA		EN,IN	0	2	0	FALSE	BD
COQ7	NA	NA	0.536843	NA	0.536957	NA		EN,IN	0	2	0	FALSE	BD
ENSG00000230027	NA	NA	0.540048	NA	NA	NA		EN	0	1	0	FALSE	BD
DDX43	NA	NA	0.540068	NA	NA	NA		EN	0	1	0	FALSE	BD
ADGRG1	NA	NA	0.559739	NA	0.559566	NA		EN,IN	0	2	0	FALSE	BD
SLC29A2	0.625028	0.624906	0.625629	NA	0.625625	NA		OPC,Astro,EN,IN	0	4	0	FALSE	BD
FLRT3	NA	NA	NA	0.540195	NA	NA		Oligo	0	1	0	FALSE	BD
ENSG00000232006	0.522767	NA	0.521959	NA	0.521925	NA		OPC,EN,IN	0	3	0	FALSE	BD
ZC2HC1C	NA	NA	0.540202	NA	NA	NA		EN	0	1	0	FALSE	BD
TCIRG1	NA	NA	NA	NA	NA	0.541556		Immune	0	1	0	FALSE	BD
SRCIN1	NA	NA	0.538874	NA	0.538777	NA		EN,IN	0	2	0	FALSE	BD
CARM1	NA	NA	NA	0.540375	NA	NA		Oligo	0	1	0	FALSE	BD
GPR162	NA	NA	NA	NA	NA	0.541639		Immune	0	1	0	FALSE	BD
SLC25A24	0.562005	0.561973	0.561875	0.562049	0.561872	0.562392		OPC,Astro,EN,Oligo,IN,Immune	0	6	0	FALSE	BD
CDK4	NA	0.540496	NA	NA	NA	NA		Astro	0	1	0	FALSE	BD
SRRT	NA	0.598018	NA	0.598348	NA	NA		Astro,Oligo	0	2	0	FALSE	BD
ENSG00000254396	NA	NA	0.540407	NA	NA	NA		EN	0	1	0	FALSE	BD
ENSG00000260578	NA	NA	NA	0.540516	NA	NA		Oligo	0	1	0	FALSE	BD
TRIB3	NA	NA	0.531099	NA	0.531031	NA		EN,IN	0	2	0	FALSE	BD
NAT16	0.540889	NA	NA	NA	NA	NA		OPC	0	1	0	FALSE	BD
TSFM	NA	NA	0.540573	NA	NA	NA		EN	0	1	0	FALSE	BD
GPN1	NA	NA	0.520788	NA	0.520846	NA		EN,IN	0	2	0	FALSE	BD
ENSG00000248734	NA	NA	0.626592	0.626311	0.626383	NA		EN,Oligo,IN	0	3	0	FALSE	BD
BHLHE40	0.541039	NA	NA	NA	NA	NA		OPC	0	1	0	FALSE	BD
CD163L1	NA	NA	0.565978	NA	0.566189	NA		EN,IN	0	2	0	FALSE	BD
ENSG00000226609	NA	NA	NA	0.540739	NA	NA		Oligo	0	1	0	FALSE	BD
ENSG00000227388	NA	0.560797	0.561093	0.560849	0.561127	NA		Astro,EN,Oligo,IN	0	4	0	FALSE	BD
RAPGEF1	NA	NA	NA	NA	NA	0.542064		Immune	0	1	0	FALSE	BD
AP4B1-AS1	0.527331	NA	NA	0.527385	NA	NA		OPC,Oligo	0	2	0	FALSE	BD
BCAR1	0.576339	0.57629	0.578001	0.576272	0.577879	NA		OPC,Astro,EN,Oligo,IN	0	5	0	FALSE	BD
UBLCP1	NA	0.637726	0.638952	0.637807	0.638984	0.637733		Astro,EN,Oligo,IN,Immune	0	5	0	FALSE	BD
PARG	NA	0.638691	0.638734	0.638683	0.638814	0.638938		Astro,EN,Oligo,IN,Immune	0	5	0	FALSE	BD
ENSG00000254177	NA	0.573281	NA	NA	NA	0.573679		Astro,Immune	0	2	0	FALSE	BD
TIMM50	NA	NA	0.5408	NA	NA	NA		EN	0	1	0	FALSE	BD
PON3	0.517321	0.517274	NA	NA	NA	NA		OPC,Astro	0	2	0	FALSE	BD
ENSG00000287143	NA	0.540996	NA	NA	NA	NA		Astro	0	1	0	FALSE	BD
LINC01484	NA	NA	0.540892	NA	NA	NA		EN	0	1	0	FALSE	BD
MAEL	0.589477	0.589556	0.589555	0.589457	0.589488	NA		OPC,Astro,EN,Oligo,IN	0	5	0	FALSE	BD
MYOCD	NA	NA	0.540964	NA	NA	NA		EN	0	1	0	FALSE	BD
ENSG00000258773	NA	NA	0.543103	NA	0.543233	NA		EN,IN	0	2	0	FALSE	BD
ENSG00000233836	NA	NA	NA	0.546097	0.547087	NA		Oligo,IN	0	2	0	FALSE	BD
KCTD2	NA	NA	0.562356	NA	0.562552	NA		EN,IN	0	2	0	FALSE	BD
HEBP2	NA	0.591016	NA	0.591099	0.590799	0.590955		Astro,Oligo,IN,Immune	0	4	0	FALSE	BD
ENSG00000285829	NA	NA	0.541063	NA	NA	NA		EN	0	1	0	FALSE	BD
ZNF263	NA	0.556424	0.556142	0.556431	0.556102	NA		Astro,EN,Oligo,IN	0	4	0	FALSE	BD
ENSG00000287476	NA	NA	0.593515	NA	0.593826	NA		EN,IN	0	2	0	FALSE	BD
PXN	NA	0.617277	0.617404	0.617294	0.617293	NA		Astro,EN,Oligo,IN	0	4	0	FALSE	BD
AP3M2	NA	0.625765	NA	0.625905	NA	0.626119		Astro,Oligo,Immune	0	3	0	FALSE	BD
ENSG00000283982	NA	NA	NA	NA	NA	0.542582		Immune	0	1	0	FALSE	BD
ENSG00000260616	0.541671	NA	NA	NA	NA	NA		OPC	0	1	0	FALSE	BD
ZNF678	NA	0.541213	0.541064	0.541333	NA	NA		Astro,EN,Oligo	0	3	0	FALSE	BD
ENSG00000255839	NA	NA	0.609918	NA	0.609553	NA		EN,IN	0	2	0	FALSE	BD
ENSG00000270127	0.506429	0.506367	0.506691	0.506365	0.506656	NA		OPC,Astro,EN,Oligo,IN	0	5	0	FALSE	BD
GRIN3A	NA	0.538724	NA	NA	0.539578	NA		Astro,IN	0	2	0	FALSE	BD
H6PD	0.60918	0.609118	0.609577	0.609075	0.609521	0.609483		OPC,Astro,EN,Oligo,IN,Immune	0	6	0	FALSE	BD
ENSG00000236990	NA	NA	0.541417	NA	NA	NA		EN	0	1	0	FALSE	BD
ACAP2	0.53575	0.535834	NA	NA	NA	NA		OPC,Astro	0	2	0	FALSE	BD
TMEM121B	NA	NA	0.541472	NA	NA	NA		EN	0	1	0	FALSE	BD
ENSG00000287164	0.596485	NA	0.59747	NA	0.597386	NA		OPC,EN,IN	0	3	0	FALSE	BD
ENSG00000259488	NA	NA	0.5415	NA	NA	NA		EN	0	1	0	FALSE	BD
SCYL2	NA	NA	NA	0.541589	NA	NA		Oligo	0	1	0	FALSE	BD
ENSG00000253858	NA	NA	NA	NA	NA	0.542864		Immune	0	1	0	FALSE	BD
PAFAH1B2P2	NA	NA	0.609449	0.61129	NA	NA		EN,Oligo	0	2	0	FALSE	BD
ANGPTL7	NA	NA	0.541625	NA	NA	NA		EN	0	1	0	FALSE	BD
NYAP1	NA	NA	0.541648	NA	NA	NA		EN	0	1	0	FALSE	BD
LIMA1	0.585351	NA	NA	0.5853	NA	0.58579		OPC,Oligo,Immune	0	3	0	FALSE	BD
KIF3C	0.571033	NA	NA	0.570795	NA	NA		OPC,Oligo	0	2	0	FALSE	BD
ENSG00000274441	0.542089	NA	NA	NA	NA	NA		OPC	0	1	0	FALSE	BD
FAM76B	0.542097	NA	NA	NA	NA	NA		OPC	0	1	0	FALSE	BD
ENSG00000287545	NA	NA	0.54173	NA	NA	NA		EN	0	1	0	FALSE	BD
ENSG00000260855	NA	NA	0.595075	0.595467	0.594957	NA		EN,Oligo,IN	0	3	0	FALSE	BD
ENTPD6	NA	0.547389	0.546655	NA	0.546612	NA		Astro,EN,IN	0	3	0	FALSE	BD
ENSG00000242753	NA	NA	0.541802	NA	NA	NA		EN	0	1	0	FALSE	BD
PLAC8L1	0.516387	NA	0.516823	0.516355	0.516825	NA		OPC,EN,Oligo,IN	0	4	0	FALSE	BD
ENSG00000254115	NA	NA	0.517813	NA	0.517798	NA		EN,IN	0	2	0	FALSE	BD
PKIG	NA	NA	NA	0.54199	NA	NA		Oligo	0	1	0	FALSE	BD
ENSG00000268119	0.537095	0.537017	0.536948	0.537002	0.536926	NA		OPC,Astro,EN,Oligo,IN	0	5	0	FALSE	BD
CTSL	NA	NA	NA	0.542043	NA	NA		Oligo	0	1	0	FALSE	BD
CSPG4	0.542382	NA	NA	NA	NA	NA		OPC	0	1	0	FALSE	BD
TMEM183A	NA	NA	0.530527	0.530983	NA	NA		EN,Oligo	0	2	0	FALSE	BD
PARP8	NA	NA	0.542053	NA	NA	NA		EN	0	1	0	FALSE	BD
NDUFAF7	NA	NA	NA	0.593911	0.592451	NA		Oligo,IN	0	2	0	FALSE	BD
ENSG00000260917	NA	NA	NA	NA	0.541982	NA		IN	0	1	0	FALSE	BD
C4orf36	NA	0.593978	NA	0.59428	NA	NA		Astro,Oligo	0	2	0	FALSE	BD
TMEM243	0.638355	0.638488	0.639012	NA	0.638932	NA		OPC,Astro,EN,IN	0	4	0	FALSE	BD
ZPR1	NA	NA	0.542196	NA	NA	NA		EN	0	1	0	FALSE	BD
ENSG00000273245	NA	NA	0.542201	NA	NA	NA		EN	0	1	0	FALSE	BD
POLR1F	NA	0.51718	0.516741	0.51717	0.516754	NA		Astro,EN,Oligo,IN	0	4	0	FALSE	BD
ENSG00000267345	NA	NA	NA	NA	0.542238	NA		IN	0	1	0	FALSE	BD
RINL	NA	NA	NA	NA	0.542246	NA		IN	0	1	0	FALSE	BD
PSMD14	NA	NA	NA	0.542463	NA	NA		Oligo	0	1	0	FALSE	BD
ENSG00000287708	0.542845	NA	NA	NA	NA	NA		OPC	0	1	0	FALSE	BD
TBL3	NA	NA	0.557321	NA	0.557491	NA		EN,IN	0	2	0	FALSE	BD
TMEM218	NA	NA	0.53882	NA	0.538926	NA		EN,IN	0	2	0	FALSE	BD
CLEC5A	NA	0.542677	NA	NA	NA	NA		Astro	0	1	0	FALSE	BD
MAP2K4	NA	NA	NA	0.542612	NA	NA		Oligo	0	1	0	FALSE	BD
ITPRIP	NA	0.618804	0.620458	0.618724	NA	NA		Astro,EN,Oligo	0	3	0	FALSE	BD
ENSG00000247903	NA	NA	NA	0.542659	NA	NA		Oligo	0	1	0	FALSE	BD
ENSG00000249635	NA	0.542757	NA	NA	NA	NA		Astro	0	1	0	FALSE	BD
OR13A1	NA	NA	0.542625	NA	NA	NA		EN	0	1	0	FALSE	BD
PLAC9P1	NA	NA	NA	0.542776	NA	NA		Oligo	0	1	0	FALSE	BD
LINC01192	NA	NA	NA	NA	0.542568	NA		IN	0	1	0	FALSE	BD
ENSG00000256480	NA	NA	0.542762	NA	NA	NA		EN	0	1	0	FALSE	BD
WASF1	0.564109	0.564059	0.563851	0.563984	NA	NA		OPC,Astro,EN,Oligo	0	4	0	FALSE	BD
ENSG00000230379	NA	NA	0.549579	NA	0.549458	NA		EN,IN	0	2	0	FALSE	BD
POLD1	NA	NA	NA	0.542872	NA	NA		Oligo	0	1	0	FALSE	BD
ENSG00000240752	NA	NA	NA	0.542891	NA	NA		Oligo	0	1	0	FALSE	BD
TRMT1L	NA	NA	NA	0.542959	NA	NA		Oligo	0	1	0	FALSE	BD
PARP1	NA	NA	0.542904	NA	NA	NA		EN	0	1	0	FALSE	BD
ZDHHC3	NA	NA	0.610381	NA	NA	0.608873		EN,Immune	0	2	0	FALSE	BD
GDNF	NA	NA	NA	0.54304	NA	NA		Oligo	0	1	0	FALSE	BD
LINC01983	NA	NA	NA	NA	0.542849	NA		IN	0	1	0	FALSE	BD
CASP6	NA	0.631261	0.630473	0.631284	0.630417	NA		Astro,EN,Oligo,IN	0	4	0	FALSE	BD
FRG1BP	0.645008	0.64508	0.645446	0.644996	0.645477	0.645358		OPC,Astro,EN,Oligo,IN,Immune	0	6	0	FALSE	BD
SLC4A1AP	NA	NA	0.543059	NA	NA	NA		EN	0	1	0	FALSE	BD
CYP4F2	NA	NA	0.543072	NA	NA	NA		EN	0	1	0	FALSE	BD
ENSG00000266289	NA	NA	0.614527	0.614672	0.614372	NA		EN,Oligo,IN	0	3	0	FALSE	BD
ENSG00000246203	NA	NA	NA	0.543194	NA	NA		Oligo	0	1	0	FALSE	BD
PRIMA1	NA	0.521957	NA	0.52192	NA	NA		Astro,Oligo	0	2	0	FALSE	BD
LINC02412	NA	0.575191	0.576164	NA	NA	NA		Astro,EN	0	2	0	FALSE	BD
ZNF140	NA	NA	0.583741	NA	0.584	NA		EN,IN	0	2	0	FALSE	BD
PROS1	NA	0.543556	NA	NA	NA	NA		Astro	0	1	0	FALSE	BD
FBXL21P	NA	NA	0.521337	NA	0.521318	NA		EN,IN	0	2	0	FALSE	BD
TMBIM1	NA	0.543652	NA	NA	NA	NA		Astro	0	1	0	FALSE	BD
LINC01299	NA	NA	NA	0.543671	NA	NA		Oligo	0	1	0	FALSE	BD
ENSG00000262198	NA	NA	0.543671	NA	NA	NA		EN	0	1	0	FALSE	BD
ENSG00000284633	NA	NA	0.543699	NA	NA	NA		EN	0	1	0	FALSE	BD
ENSG00000254511	NA	0.543839	NA	NA	NA	NA		Astro	0	1	0	FALSE	BD
LMLN	NA	0.529372	0.529477	NA	0.529395	NA		Astro,EN,IN	0	3	0	FALSE	BD
CDC7	0.56296	0.562934	0.562845	0.562865	0.562872	0.563123		OPC,Astro,EN,Oligo,IN,Immune	0	6	0	FALSE	BD
ACSM3	NA	NA	0.543828	NA	NA	NA		EN	0	1	0	FALSE	BD
RXRA	0.613923	NA	0.611974	NA	NA	NA		OPC,EN	0	2	0	FALSE	BD
ELAPOR2	0.588268	0.58809	NA	0.588128	0.588449	NA		OPC,Astro,Oligo,IN	0	4	0	FALSE	BD
ENSG00000215838	NA	NA	0.581772	0.581671	0.581969	NA		EN,Oligo,IN	0	3	0	FALSE	BD
ENSG00000237316	NA	NA	0.616319	NA	0.615942	NA		EN,IN	0	2	0	FALSE	BD
TMEM30A	NA	NA	NA	NA	NA	0.545129		Immune	0	1	0	FALSE	BD
SLC37A4	NA	NA	0.564848	0.565805	NA	NA		EN,Oligo	0	2	0	FALSE	BD
LINC02299	NA	NA	0.543962	NA	NA	NA		EN	0	1	0	FALSE	BD
PSG9	NA	NA	0.543985	NA	NA	NA		EN	0	1	0	FALSE	BD
ELF3-AS1	NA	0.540422	0.539861	NA	NA	NA		Astro,EN	0	2	0	FALSE	BD
MOB1B	NA	NA	0.625248	NA	NA	0.62738		EN,Immune	0	2	0	FALSE	BD
CUX1	NA	NA	0.627752	0.629618	0.627867	NA		EN,Oligo,IN	0	3	0	FALSE	BD
LINC02720	0.539401	0.539267	0.539204	NA	NA	NA		OPC,Astro,EN	0	3	0	FALSE	BD
ENSG00000233367	NA	NA	0.544218	NA	NA	NA		EN	0	1	0	FALSE	BD
UBE2B	NA	NA	0.544224	NA	NA	NA		EN	0	1	0	FALSE	BD
ENSG00000224307	NA	NA	0.544247	NA	NA	NA		EN	0	1	0	FALSE	BD
CPA4	NA	NA	0.544308	NA	NA	NA		EN	0	1	0	FALSE	BD
MAIP1	NA	NA	0.545601	NA	0.54572	NA		EN,IN	0	2	0	FALSE	BD
KCNMB1	NA	NA	NA	NA	NA	0.545511		Immune	0	1	0	FALSE	BD
OGFR	0.666213	0.666321	0.666778	0.666289	0.666772	0.666179		OPC,Astro,EN,Oligo,IN,Immune	0	6	0	FALSE	BD
SEC61G	NA	NA	0.60544	0.603897	NA	NA		EN,Oligo	0	2	0	FALSE	BD
KCNH7	NA	NA	NA	NA	0.544185	NA		IN	0	1	0	FALSE	BD
CTSS	NA	0.556219	0.557053	0.556242	0.556975	NA		Astro,EN,Oligo,IN	0	4	0	FALSE	BD
HACL1	NA	NA	0.540241	0.540345	0.540316	NA		EN,Oligo,IN	0	3	0	FALSE	BD
NOX5	NA	NA	0.54452	NA	NA	NA		EN	0	1	0	FALSE	BD
SH2B2	NA	NA	0.544538	NA	NA	NA		EN	0	1	0	FALSE	BD
RAB11FIP1	NA	NA	NA	0.544615	NA	NA		Oligo	0	1	0	FALSE	BD
SRL	NA	NA	NA	NA	0.544419	NA		IN	0	1	0	FALSE	BD
POTEA	NA	NA	NA	NA	0.544432	NA		IN	0	1	0	FALSE	BD
ENSG00000288581	NA	0.544769	NA	NA	NA	NA		Astro	0	1	0	FALSE	BD
MTMR9LP	NA	NA	0.624439	0.624144	0.624632	NA		EN,Oligo,IN	0	3	0	FALSE	BD
DCAF15	NA	NA	0.544687	NA	NA	NA		EN	0	1	0	FALSE	BD
OCIAD1-AS1	NA	NA	NA	0.544775	NA	NA		Oligo	0	1	0	FALSE	BD
MAPRE2	0.636035	0.635983	0.634956	0.635995	NA	NA		OPC,Astro,EN,Oligo	0	4	0	FALSE	BD
VIP	NA	NA	0.544783	NA	NA	NA		EN	0	1	0	FALSE	BD
NCKAP5-AS2	NA	0.616817	NA	0.617199	NA	NA		Astro,Oligo	0	2	0	FALSE	BD
TACR3	NA	NA	0.582746	0.581681	NA	NA		EN,Oligo	0	2	0	FALSE	BD
MDN1	NA	NA	0.568341	0.568288	0.568508	NA		EN,Oligo,IN	0	3	0	FALSE	BD
ENSG00000287756	0.597881	NA	0.597427	0.597925	0.59737	NA		OPC,EN,Oligo,IN	0	4	0	FALSE	BD
SCAANT1	NA	NA	0.544871	NA	NA	NA		EN	0	1	0	FALSE	BD
ENSG00000249637	NA	NA	NA	NA	0.544719	NA		IN	0	1	0	FALSE	BD
MRPS25	NA	NA	0.544872	NA	NA	NA		EN	0	1	0	FALSE	BD
LINC02250	NA	NA	0.567447	NA	0.567273	NA		EN,IN	0	2	0	FALSE	BD
LINC00870	NA	NA	NA	0.544943	NA	NA		Oligo	0	1	0	FALSE	BD
ENSG00000285688	NA	NA	0.535239	0.536303	0.535264	NA		EN,Oligo,IN	0	3	0	FALSE	BD
ENSG00000288537	NA	NA	NA	0.544962	NA	NA		Oligo	0	1	0	FALSE	BD
APLP1	NA	NA	0.544946	NA	NA	NA		EN	0	1	0	FALSE	BD
MAL2	NA	NA	0.545077	NA	NA	NA		EN	0	1	0	FALSE	BD
TCP1P1	NA	NA	0.553402	NA	0.553281	NA		EN,IN	0	2	0	FALSE	BD
ENSG00000231236	NA	NA	0.56337	0.56427	NA	NA		EN,Oligo	0	2	0	FALSE	BD
LINC02654	NA	NA	0.545138	NA	NA	NA		EN	0	1	0	FALSE	BD
TAS2R5	NA	NA	0.562461	NA	0.562307	NA		EN,IN	0	2	0	FALSE	BD
PHGDH	NA	NA	NA	0.545238	NA	NA		Oligo	0	1	0	FALSE	BD
LRRC4	NA	NA	NA	NA	NA	0.546356		Immune	0	1	0	FALSE	BD
ENSG00000261216	NA	0.63784	0.63724	0.637705	0.637254	NA		Astro,EN,Oligo,IN	0	4	0	FALSE	BD
ENSG00000264622	NA	NA	0.545276	NA	NA	NA		EN	0	1	0	FALSE	BD
MIR302CHG	NA	NA	0.545287	NA	NA	NA		EN	0	1	0	FALSE	BD
LINC02752	NA	0.541606	0.541892	NA	NA	NA		Astro,EN	0	2	0	FALSE	BD
ENSG00000251556	0.47505	0.475013	0.475222	0.474996	0.475219	NA		OPC,Astro,EN,Oligo,IN	0	5	0	FALSE	BD
MRAP2	NA	NA	0.628105	NA	0.628531	NA		EN,IN	0	2	0	FALSE	BD
C20orf96	0.590041	0.589998	0.589663	0.589954	0.589702	0.590255		OPC,Astro,EN,Oligo,IN,Immune	0	6	0	FALSE	BD
TMEM167B-DT	NA	NA	0.545386	NA	NA	NA		EN	0	1	0	FALSE	BD
TMPRSS7	NA	NA	0.519963	NA	0.51996	NA		EN,IN	0	2	0	FALSE	BD
ACTR8	0.625492	0.625594	0.62558	0.625543	0.625598	NA		OPC,Astro,EN,Oligo,IN	0	5	0	FALSE	BD
TBXA2R	NA	NA	NA	NA	0.545304	NA		IN	0	1	0	FALSE	BD
ENSG00000248469	NA	NA	0.542701	NA	0.542804	NA		EN,IN	0	2	0	FALSE	BD
LINC01163	NA	NA	0.545549	NA	NA	NA		EN	0	1	0	FALSE	BD
ENSG00000287795	NA	NA	NA	0.545619	NA	NA		Oligo	0	1	0	FALSE	BD
SLC44A2	NA	NA	0.569451	0.569079	NA	0.569381		EN,Oligo,Immune	0	3	0	FALSE	BD
OSMR-AS1	0.5595	0.559332	NA	NA	NA	NA		OPC,Astro	0	2	0	FALSE	BD
ZNF778	NA	0.650014	0.650552	0.650088	0.650405	NA		Astro,EN,Oligo,IN	0	4	0	FALSE	BD
SEPTIN9	NA	NA	0.587831	0.588631	0.587804	0.588807		EN,Oligo,IN,Immune	0	4	0	FALSE	BD
ENSG00000249901	NA	NA	0.545736	NA	NA	NA		EN	0	1	0	FALSE	BD
ENSG00000258902	NA	NA	0.555475	NA	0.55562	NA		EN,IN	0	2	0	FALSE	BD
CCDC30	NA	NA	0.565038	0.56604	0.565108	NA		EN,Oligo,IN	0	3	0	FALSE	BD
FAM155A	NA	0.545913	NA	NA	NA	NA		Astro	0	1	0	FALSE	BD
ADAMTS1	NA	NA	NA	0.545883	NA	NA		Oligo	0	1	0	FALSE	BD
ENSG00000251555	NA	NA	0.545841	NA	NA	NA		EN	0	1	0	FALSE	BD
LINC01856	NA	NA	NA	0.545895	NA	NA		Oligo	0	1	0	FALSE	BD
AGBL1	0.566493	0.56663	NA	NA	0.566189	NA		OPC,Astro,IN	0	3	0	FALSE	BD
ENSG00000227360	NA	NA	NA	0.545913	NA	NA		Oligo	0	1	0	FALSE	BD
CLEC2A	NA	NA	0.517919	0.518082	NA	NA		EN,Oligo	0	2	0	FALSE	BD
LINC00368	NA	NA	0.545898	NA	NA	NA		EN	0	1	0	FALSE	BD
LINC00844	NA	NA	NA	0.545987	NA	NA		Oligo	0	1	0	FALSE	BD
GBP3	NA	0.625363	0.624343	NA	NA	0.624973		Astro,EN,Immune	0	3	0	FALSE	BD
ENSG00000261970	NA	NA	0.546017	NA	NA	NA		EN	0	1	0	FALSE	BD
PCOTH	NA	NA	0.546018	NA	NA	NA		EN	0	1	0	FALSE	BD
MTBP	0.586668	NA	0.585245	0.586671	0.585256	NA		OPC,EN,Oligo,IN	0	4	0	FALSE	BD
C20orf27	NA	NA	0.538371	NA	0.538456	NA		EN,IN	0	2	0	FALSE	BD
ZBTB7C	0.603169	NA	NA	0.603493	NA	NA		OPC,Oligo	0	2	0	FALSE	BD
C2orf78	NA	NA	0.546181	NA	NA	NA		EN	0	1	0	FALSE	BD
ENSG00000259132	NA	0.546301	NA	NA	NA	NA		Astro	0	1	0	FALSE	BD
ENSG00000261051	NA	0.58174	0.582406	NA	0.582229	NA		Astro,EN,IN	0	3	0	FALSE	BD
SELENOW	NA	NA	NA	0.546318	NA	NA		Oligo	0	1	0	FALSE	BD
ENSG00000255703	NA	NA	0.565033	NA	0.565207	NA		EN,IN	0	2	0	FALSE	BD
LINC01993	NA	NA	NA	0.546437	NA	NA		Oligo	0	1	0	FALSE	BD
ZNF579	NA	NA	NA	0.546468	NA	NA		Oligo	0	1	0	FALSE	BD
ENSG00000256427	NA	NA	0.571543	0.571316	0.571632	NA		EN,Oligo,IN	0	3	0	FALSE	BD
ENSG00000248373	NA	NA	0.530068	NA	0.530037	NA		EN,IN	0	2	0	FALSE	BD
DUT	NA	NA	0.588162	0.588931	0.588092	NA		EN,Oligo,IN	0	3	0	FALSE	BD
ARHGEF4	NA	0.546631	NA	NA	NA	NA		Astro	0	1	0	FALSE	BD
PRKDC	NA	NA	0.54017	0.539937	NA	NA		EN,Oligo	0	2	0	FALSE	BD
ENSG00000266654	NA	NA	0.546586	NA	NA	NA		EN	0	1	0	FALSE	BD
ATF3	NA	NA	NA	0.546738	NA	NA		Oligo	0	1	0	FALSE	BD
STX1A	NA	NA	0.606688	0.605192	NA	NA		EN,Oligo	0	2	0	FALSE	BD
ANKRD20A19P	NA	NA	NA	NA	0.546616	NA		IN	0	1	0	FALSE	BD
BIVM-ERCC5	NA	NA	0.588572	NA	0.588829	NA		EN,IN	0	2	0	FALSE	BD
NOTUM	NA	NA	0.554289	NA	0.554424	NA		EN,IN	0	2	0	FALSE	BD
ENSG00000286951	NA	NA	NA	NA	0.546648	NA		IN	0	1	0	FALSE	BD
ERICH6-AS1	NA	0.546919	NA	NA	NA	NA		Astro	0	1	0	FALSE	BD
AUTS2	0.573605	NA	NA	NA	NA	0.573385		OPC,Immune	0	2	0	FALSE	BD
CLCA4-AS1	0.601098	NA	0.600375	0.601172	0.600336	NA		OPC,EN,Oligo,IN	0	4	0	FALSE	BD
HCFC2	NA	NA	0.546983	NA	NA	NA		EN	0	1	0	FALSE	BD
THSD7B	0.610637	NA	NA	NA	NA	NA		OPC	0	1	0	FALSE	BD
CAMK1G	NA	NA	0.547049	NA	NA	NA		EN	0	1	0	FALSE	BD
SLC35B2	NA	NA	NA	NA	0.546973	NA		IN	0	1	0	FALSE	BD
ENSG00000255663	NA	0.532151	0.53218	0.532193	0.532157	NA		Astro,EN,Oligo,IN	0	4	0	FALSE	BD
ENSG00000275055	NA	NA	NA	0.547187	NA	NA		Oligo	0	1	0	FALSE	BD
DIO1	NA	NA	0.583964	NA	0.584202	NA		EN,IN	0	2	0	FALSE	BD
TMED11P	NA	0.608419	0.608631	0.608386	0.608529	NA		Astro,EN,Oligo,IN	0	4	0	FALSE	BD
LMAN2	NA	NA	0.547224	NA	NA	NA		EN	0	1	0	FALSE	BD
ZFYVE16	0.575656	0.575723	NA	0.575754	NA	NA		OPC,Astro,Oligo	0	3	0	FALSE	BD
TRPM4	0.639005	NA	0.63977	NA	0.639558	NA		OPC,EN,IN	0	3	0	FALSE	BD
LRRC4C	NA	0.621458	NA	NA	NA	0.620931		Astro,Immune	0	2	0	FALSE	BD
ZNF829	NA	NA	0.578523	NA	0.57874	NA		EN,IN	0	2	0	FALSE	BD
TMEM9	NA	NA	NA	0.54736	NA	NA		Oligo	0	1	0	FALSE	BD
AKAP8L	NA	NA	0.547369	NA	NA	NA		EN	0	1	0	FALSE	BD
ACSM4	NA	NA	0.599787	NA	0.599502	NA		EN,IN	0	2	0	FALSE	BD
ENSG00000261338	NA	NA	0.551957	NA	0.55208	NA		EN,IN	0	2	0	FALSE	BD
NR3C2	NA	NA	NA	0.547432	NA	NA		Oligo	0	1	0	FALSE	BD
RBM12B	NA	NA	0.54742	NA	NA	NA		EN	0	1	0	FALSE	BD
INMT	NA	NA	0.547441	NA	NA	NA		EN	0	1	0	FALSE	BD
CORO6	NA	NA	0.547384	NA	0.547297	NA		EN,IN	0	2	0	FALSE	BD
PZP	0.58965	0.589491	0.5896	0.589481	0.589639	NA		OPC,Astro,EN,Oligo,IN	0	5	0	FALSE	BD
TYRP1	NA	NA	0.565113	0.564458	NA	NA		EN,Oligo	0	2	0	FALSE	BD
GOLGA2P7	0.604506	0.604469	0.60609	NA	0.60597	NA		OPC,Astro,EN,IN	0	4	0	FALSE	BD
SLC14A2	NA	NA	0.547522	NA	NA	NA		EN	0	1	0	FALSE	BD
TAF1D	NA	NA	NA	NA	NA	0.548595		Immune	0	1	0	FALSE	BD
ENSG00000236137	NA	NA	0.547582	NA	NA	NA		EN	0	1	0	FALSE	BD
LINC01280	NA	NA	0.547584	NA	NA	NA		EN	0	1	0	FALSE	BD
HMGB2	NA	NA	NA	0.547623	NA	NA		Oligo	0	1	0	FALSE	BD
ENSG00000226772	NA	0.526042	0.525796	NA	NA	NA		Astro,EN	0	2	0	FALSE	BD
ELOA-AS1	NA	NA	0.54765	NA	NA	NA		EN	0	1	0	FALSE	BD
ENSG00000272777	NA	NA	0.559611	NA	0.559482	NA		EN,IN	0	2	0	FALSE	BD
SAP30BP	NA	NA	0.547737	NA	NA	NA		EN	0	1	0	FALSE	BD
CSPG4P12	0.536834	0.53672	0.536201	NA	0.536216	NA		OPC,Astro,EN,IN	0	4	0	FALSE	BD
AMDHD1	NA	NA	0.605726	0.60428	NA	NA		EN,Oligo	0	2	0	FALSE	BD
ENSG00000279314	NA	NA	0.547775	NA	NA	NA		EN	0	1	0	FALSE	BD
STAC	NA	NA	0.623599	NA	0.623989	NA		EN,IN	0	2	0	FALSE	BD
IDUA	NA	NA	NA	NA	0.547651	NA		IN	0	1	0	FALSE	BD
LINC01645	NA	NA	NA	NA	0.547695	NA		IN	0	1	0	FALSE	BD
ZFC3H1	NA	NA	NA	NA	0.547731	NA		IN	0	1	0	FALSE	BD
FLT4	NA	NA	0.547945	NA	NA	NA		EN	0	1	0	FALSE	BD
ENSG00000258874	NA	NA	NA	0.547974	NA	NA		Oligo	0	1	0	FALSE	BD
CCDC18-AS1	0.61476	0.614806	0.615733	0.614789	0.615708	0.614914		OPC,Astro,EN,Oligo,IN,Immune	0	6	0	FALSE	BD
ENSG00000269973	NA	0.614815	0.614229	0.614819	0.614319	NA		Astro,EN,Oligo,IN	0	4	0	FALSE	BD
EFCAB3	NA	NA	0.547979	NA	NA	NA		EN	0	1	0	FALSE	BD
ENSG00000231662	NA	0.548071	NA	NA	NA	NA		Astro	0	1	0	FALSE	BD
TCHH	NA	NA	NA	NA	0.547849	NA		IN	0	1	0	FALSE	BD
LURAP1L	NA	NA	NA	0.548046	NA	NA		Oligo	0	1	0	FALSE	BD
ENSG00000287087	NA	NA	0.548058	NA	NA	NA		EN	0	1	0	FALSE	BD
DIS3L2	NA	NA	NA	0.548119	NA	NA		Oligo	0	1	0	FALSE	BD
KRI1	NA	0.586422	0.585514	0.586337	0.585561	0.586357		Astro,EN,Oligo,IN,Immune	0	5	0	FALSE	BD
FUCA1	NA	NA	NA	0.548136	NA	NA		Oligo	0	1	0	FALSE	BD
CCN2	NA	NA	NA	NA	0.547946	NA		IN	0	1	0	FALSE	BD
APOL1	NA	NA	0.548151	NA	NA	NA		EN	0	1	0	FALSE	BD
BCL7A	NA	NA	NA	0.548191	NA	NA		Oligo	0	1	0	FALSE	BD
ENSG00000288047	NA	NA	0.548165	NA	NA	NA		EN	0	1	0	FALSE	BD
ENSG00000270321	NA	NA	0.548182	NA	NA	NA		EN	0	1	0	FALSE	BD
ENSG00000267868	NA	NA	0.600615	NA	0.600909	NA		EN,IN	0	2	0	FALSE	BD
RHCE	0.548458	NA	NA	NA	NA	NA		OPC	0	1	0	FALSE	BD
SLC35D1	NA	0.583445	0.582204	0.583407	0.582218	NA		Astro,EN,Oligo,IN	0	4	0	FALSE	BD
KCNJ13	NA	NA	NA	NA	0.548066	NA		IN	0	1	0	FALSE	BD
LINC00113	NA	NA	NA	0.548334	NA	NA		Oligo	0	1	0	FALSE	BD
GAPDHS	NA	NA	0.553543	NA	0.553666	NA		EN,IN	0	2	0	FALSE	BD
CYP2B7P	NA	NA	0.548431	NA	NA	NA		EN	0	1	0	FALSE	BD
FAM118A	0.534984	0.534971	0.535233	0.534939	0.535228	0.535443		OPC,Astro,EN,Oligo,IN,Immune	0	6	0	FALSE	BD
TRIM73	NA	NA	0.527375	NA	0.527364	NA		EN,IN	0	2	0	FALSE	BD
ENSG00000255775	NA	NA	NA	0.548566	NA	NA		Oligo	0	1	0	FALSE	BD
LINC01882	NA	NA	0.548544	NA	NA	NA		EN	0	1	0	FALSE	BD
CENPN	NA	NA	NA	0.548831	NA	NA		Oligo	0	1	0	FALSE	BD
SERPINI1	NA	NA	NA	0.548899	NA	NA		Oligo	0	1	0	FALSE	BD
HAS1	NA	NA	0.543121	NA	0.543206	NA		EN,IN	0	2	0	FALSE	BD
AMIGO1	NA	NA	NA	0.548914	NA	NA		Oligo	0	1	0	FALSE	BD
RNASET2	NA	NA	0.548927	NA	NA	NA		EN	0	1	0	FALSE	BD
LYPD9P	NA	NA	0.548947	NA	NA	NA		EN	0	1	0	FALSE	BD
ENSG00000237126	NA	NA	0.618793	0.62058	NA	NA		EN,Oligo	0	2	0	FALSE	BD
ZNF813	NA	NA	0.566093	0.566235	0.566006	NA		EN,Oligo,IN	0	3	0	FALSE	BD
KIAA1549	NA	0.54909	NA	NA	NA	NA		Astro	0	1	0	FALSE	BD
TTC32	NA	NA	0.534923	NA	0.534908	0.535696		EN,IN,Immune	0	3	0	FALSE	BD
HADHB	NA	NA	0.627341	0.626586	0.627117	NA		EN,Oligo,IN	0	3	0	FALSE	BD
DNAJC1	NA	NA	NA	0.549113	NA	NA		Oligo	0	1	0	FALSE	BD
RASGRP1	0.549352	NA	NA	NA	NA	NA		OPC	0	1	0	FALSE	BD
POSTN	NA	NA	NA	NA	0.549012	NA		IN	0	1	0	FALSE	BD
HRNR	0.580129	0.580191	0.580223	NA	0.580213	NA		OPC,Astro,EN,IN	0	4	0	FALSE	BD
CDCA7	NA	NA	NA	NA	0.549025	NA		IN	0	1	0	FALSE	BD
ENSG00000224481	NA	0.594571	0.595536	NA	0.595415	NA		Astro,EN,IN	0	3	0	FALSE	BD
RUNX1	NA	0.578009	0.579224	0.578002	0.579181	NA		Astro,EN,Oligo,IN	0	4	0	FALSE	BD
FCGRT	NA	0.544629	NA	NA	NA	0.544614		Astro,Immune	0	2	0	FALSE	BD
HOOK3	NA	NA	NA	0.54932	NA	NA		Oligo	0	1	0	FALSE	BD
ENSG00000257890	NA	NA	0.531787	NA	0.531765	NA		EN,IN	0	2	0	FALSE	BD
EEF1DP2	0.598586	0.598591	0.598351	0.598581	0.598312	NA		OPC,Astro,EN,Oligo,IN	0	5	0	FALSE	BD
DAW1	NA	NA	0.580813	NA	0.581026	NA		EN,IN	0	2	0	FALSE	BD
SLC35F2	NA	NA	NA	NA	NA	0.550434		Immune	0	1	0	FALSE	BD
ENSG00000236209	NA	NA	0.577541	0.578691	0.577605	NA		EN,Oligo,IN	0	3	0	FALSE	BD
MARVELD3	NA	0.533601	0.534104	0.53358	0.534036	NA		Astro,EN,Oligo,IN	0	4	0	FALSE	BD
HSD3B2	NA	NA	0.549511	NA	NA	NA		EN	0	1	0	FALSE	BD
RPL9P30	NA	NA	NA	0.549534	NA	NA		Oligo	0	1	0	FALSE	BD
ENSG00000286145	0.567112	0.567045	0.566678	0.56707	0.566703	NA		OPC,Astro,EN,Oligo,IN	0	5	0	FALSE	BD
HTR3E	NA	NA	NA	0.549555	NA	NA		Oligo	0	1	0	FALSE	BD
NAXD	NA	NA	0.580948	NA	0.581161	NA		EN,IN	0	2	0	FALSE	BD
FILIP1L	NA	NA	0.604869	0.606368	NA	NA		EN,Oligo	0	2	0	FALSE	BD
ENSG00000083622	NA	NA	NA	0.549637	NA	NA		Oligo	0	1	0	FALSE	BD
CD22	NA	NA	NA	0.54964	NA	NA		Oligo	0	1	0	FALSE	BD
XPC-AS1	NA	NA	NA	NA	NA	0.55066		Immune	0	1	0	FALSE	BD
CBWD3	NA	NA	0.588058	0.588338	0.588205	NA		EN,Oligo,IN	0	3	0	FALSE	BD
LINC02482	0.637619	0.637558	0.63808	0.637634	0.638061	NA		OPC,Astro,EN,Oligo,IN	0	5	0	FALSE	BD
MED11	NA	0.569334	0.569132	0.569278	0.569195	NA		Astro,EN,Oligo,IN	0	4	0	FALSE	BD
OLFML2B	NA	NA	NA	0.579843	0.578966	NA		Oligo,IN	0	2	0	FALSE	BD
PCDH10	NA	NA	NA	0.549739	NA	NA		Oligo	0	1	0	FALSE	BD
PCAT18	NA	NA	0.549785	NA	NA	NA		EN	0	1	0	FALSE	BD
ENSG00000287225	NA	0.557765	0.557759	NA	0.557837	NA		Astro,EN,IN	0	3	0	FALSE	BD
ENSG00000287281	NA	0.549918	NA	NA	NA	NA		Astro	0	1	0	FALSE	BD
ENSG00000259390	NA	NA	0.54685	NA	0.546942	NA		EN,IN	0	2	0	FALSE	BD
COLEC11	NA	NA	0.587858	0.58731	0.587868	NA		EN,Oligo,IN	0	3	0	FALSE	BD
ZNF862	NA	NA	NA	NA	NA	0.550983		Immune	0	1	0	FALSE	BD
RPL5P18	NA	NA	0.537659	NA	0.537719	NA		EN,IN	0	2	0	FALSE	BD
EIF2AK2	NA	NA	NA	0.550036	NA	NA		Oligo	0	1	0	FALSE	BD
GNG12	0.557031	0.557131	NA	0.557027	NA	NA		OPC,Astro,Oligo	0	3	0	FALSE	BD
FBXL13	NA	NA	0.626859	0.628771	NA	NA		EN,Oligo	0	2	0	FALSE	BD
DCK	NA	NA	0.550083	NA	NA	NA		EN	0	1	0	FALSE	BD
NLRX1	NA	NA	NA	NA	NA	0.551194		Immune	0	1	0	FALSE	BD
CD84	NA	NA	NA	NA	NA	0.551195		Immune	0	1	0	FALSE	BD
ENSG00000287814	NA	NA	NA	NA	0.550049	NA		IN	0	1	0	FALSE	BD
ENSG00000214347	NA	0.550347	NA	NA	NA	NA		Astro	0	1	0	FALSE	BD
ENSG00000277047	NA	NA	0.55028	NA	NA	NA		EN	0	1	0	FALSE	BD
VPS36	NA	0.586449	NA	0.586307	0.586005	NA		Astro,Oligo,IN	0	3	0	FALSE	BD
RN7SL382P	NA	NA	NA	0.550296	NA	NA		Oligo	0	1	0	FALSE	BD
ENSG00000286824	NA	NA	0.628551	NA	0.628946	NA		EN,IN	0	2	0	FALSE	BD
IPO8	NA	0.650079	0.649631	0.649958	0.649645	NA		Astro,EN,Oligo,IN	0	4	0	FALSE	BD
TAPBPL	NA	NA	0.5466	0.547437	0.546638	NA		EN,Oligo,IN	0	3	0	FALSE	BD
ENSG00000227210	NA	NA	NA	0.550452	NA	NA		Oligo	0	1	0	FALSE	BD
ENSG00000223813	0.563786	0.563703	0.563915	0.563704	0.563872	NA		OPC,Astro,EN,Oligo,IN	0	5	0	FALSE	BD
MLC1	NA	0.550516	NA	NA	NA	NA		Astro	0	1	0	FALSE	BD
MUC12-AS1	NA	NA	0.550491	NA	NA	NA		EN	0	1	0	FALSE	BD
ENSG00000286590	NA	NA	0.550516	NA	NA	NA		EN	0	1	0	FALSE	BD
CYLD	NA	NA	0.627462	0.629369	NA	NA		EN,Oligo	0	2	0	FALSE	BD
ENSG00000254064	NA	0.543508	NA	0.543439	NA	NA		Astro,Oligo	0	2	0	FALSE	BD
ANKRD16	NA	NA	0.565367	NA	0.565518	NA		EN,IN	0	2	0	FALSE	BD
UFM1	NA	0.550669	NA	NA	NA	NA		Astro	0	1	0	FALSE	BD
ENSG00000227033	NA	NA	NA	0.550637	NA	NA		Oligo	0	1	0	FALSE	BD
ENSG00000288087	NA	NA	0.550635	NA	NA	NA		EN	0	1	0	FALSE	BD
KCNN4	NA	NA	0.534516	NA	0.534493	NA		EN,IN	0	2	0	FALSE	BD
F10	NA	NA	NA	0.543321	0.543291	NA		Oligo,IN	0	2	0	FALSE	BD
ENSG00000249474	NA	NA	NA	0.550728	NA	NA		Oligo	0	1	0	FALSE	BD
PPEF2	NA	NA	0.569177	NA	0.56903	NA		EN,IN	0	2	0	FALSE	BD
RPL5P30	NA	NA	0.554813	NA	0.554718	NA		EN,IN	0	2	0	FALSE	BD
SMCR8	NA	NA	NA	NA	NA	0.551704		Immune	0	1	0	FALSE	BD
LOX	NA	NA	0.550814	NA	NA	NA		EN	0	1	0	FALSE	BD
ENSG00000273784	0.575257	0.57535	0.574791	NA	0.574781	NA		OPC,Astro,EN,IN	0	4	0	FALSE	BD
ENSG00000243415	0.604472	NA	NA	0.604362	0.605557	NA		OPC,Oligo,IN	0	3	0	FALSE	BD
ENSG00000268129	NA	NA	0.557619	0.557192	NA	NA		EN,Oligo	0	2	0	FALSE	BD
NLRP1	NA	NA	NA	NA	NA	0.551873		Immune	0	1	0	FALSE	BD
ATP5F1A	0.603397	NA	0.601856	NA	NA	NA		OPC,EN	0	2	0	FALSE	BD
SC5D	NA	NA	0.594293	0.593336	0.594093	NA		EN,Oligo,IN	0	3	0	FALSE	BD
GTF2IP23	NA	NA	NA	0.551058	NA	NA		Oligo	0	1	0	FALSE	BD
ENSG00000229454	NA	NA	0.551067	NA	NA	NA		EN	0	1	0	FALSE	BD
ARID4B	NA	NA	NA	NA	0.550901	NA		IN	0	1	0	FALSE	BD
AKAP3	NA	0.59623	0.595236	0.596324	0.595273	NA		Astro,EN,Oligo,IN	0	4	0	FALSE	BD
SSB	NA	NA	NA	NA	0.550921	NA		IN	0	1	0	FALSE	BD
ENSG00000275318	NA	NA	0.612511	0.611838	0.612611	NA		EN,Oligo,IN	0	3	0	FALSE	BD
ADRA2A	NA	NA	0.551141	NA	NA	NA		EN	0	1	0	FALSE	BD
ENSG00000224404	NA	NA	0.551151	NA	NA	NA		EN	0	1	0	FALSE	BD
CA10	0.552705	NA	NA	NA	0.552243	NA		OPC,IN	0	2	0	FALSE	BD
ENSG00000206878	NA	NA	0.551283	NA	NA	NA		EN	0	1	0	FALSE	BD
CKAP2L	NA	NA	0.551334	NA	NA	NA		EN	0	1	0	FALSE	BD
ENSG00000259523	NA	NA	NA	0.551367	NA	NA		Oligo	0	1	0	FALSE	BD
RASGRP3	NA	NA	NA	0.525935	NA	0.526055		Oligo,Immune	0	2	0	FALSE	BD
SCOC-AS1	NA	NA	NA	0.55137	NA	NA		Oligo	0	1	0	FALSE	BD
ERVH48-1	NA	NA	0.551396	NA	NA	NA		EN	0	1	0	FALSE	BD
OCIAD2	NA	NA	0.551409	NA	NA	NA		EN	0	1	0	FALSE	BD
CHURC1-FNTB	0.581095	0.581094	NA	0.581138	0.58167	0.581388		OPC,Astro,Oligo,IN,Immune	0	5	0	FALSE	BD
ENSG00000268056	NA	NA	0.551449	NA	NA	NA		EN	0	1	0	FALSE	BD
ENSG00000246596	0.627005	0.627019	0.626192	0.627064	0.62624	0.62708		OPC,Astro,EN,Oligo,IN,Immune	0	6	0	FALSE	BD
ENSG00000260657	NA	0.568001	0.567727	0.568002	0.567695	NA		Astro,EN,Oligo,IN	0	4	0	FALSE	BD
C3orf52	NA	NA	0.528289	NA	0.52831	NA		EN,IN	0	2	0	FALSE	BD
RNU6-293P	NA	NA	0.551511	NA	NA	NA		EN	0	1	0	FALSE	BD
SOX2-OT	NA	0.551594	NA	NA	NA	NA		Astro	0	1	0	FALSE	BD
ARHGAP42P2	NA	NA	0.551541	NA	NA	NA		EN	0	1	0	FALSE	BD
ATP1A2	0.615455	0.615103	NA	NA	NA	NA		OPC,Astro	0	2	0	FALSE	BD
OSBPL5	NA	NA	0.551613	NA	NA	NA		EN	0	1	0	FALSE	BD
ENSG00000275740	NA	NA	0.551639	NA	NA	NA		EN	0	1	0	FALSE	BD
ENSG00000285539	NA	NA	NA	0.551681	NA	NA		Oligo	0	1	0	FALSE	BD
ST6GALNAC5	NA	NA	NA	0.551685	NA	NA		Oligo	0	1	0	FALSE	BD
RNF25	NA	NA	0.551697	NA	NA	NA		EN	0	1	0	FALSE	BD
ENSG00000277767	NA	NA	0.61385	0.612838	0.613802	NA		EN,Oligo,IN	0	3	0	FALSE	BD
ENSG00000249753	NA	0.587031	0.587996	NA	NA	NA		Astro,EN	0	2	0	FALSE	BD
SLITRK1	NA	NA	NA	0.5519	NA	NA		Oligo	0	1	0	FALSE	BD
IFT27	NA	0.576592	0.576056	NA	0.575995	NA		Astro,EN,IN	0	3	0	FALSE	BD
FAM47E	NA	NA	0.551953	NA	NA	NA		EN	0	1	0	FALSE	BD
ENSG00000247679	0.610104	NA	0.609128	0.610016	NA	NA		OPC,EN,Oligo	0	3	0	FALSE	BD
SNAP91	0.570366	0.570399	NA	0.570457	NA	NA		OPC,Astro,Oligo	0	3	0	FALSE	BD
NMBR	0.65457	0.654502	0.654331	0.654551	0.654264	NA		OPC,Astro,EN,Oligo,IN	0	5	0	FALSE	BD
KRTDAP	NA	NA	0.552174	NA	NA	NA		EN	0	1	0	FALSE	BD
ENSG00000275286	NA	NA	0.552242	NA	NA	NA		EN	0	1	0	FALSE	BD
LNCSRLR	NA	0.578974	0.578271	NA	0.57836	NA		Astro,EN,IN	0	3	0	FALSE	BD
OCM	NA	NA	0.552224	NA	0.552148	NA		EN,IN	0	2	0	FALSE	BD
SMURF1	NA	NA	NA	0.552303	NA	NA		Oligo	0	1	0	FALSE	BD
ENSG00000286957	NA	NA	0.535914	NA	0.535895	NA		EN,IN	0	2	0	FALSE	BD
RNF212	NA	0.596115	0.597008	NA	0.5969	NA		Astro,EN,IN	0	3	0	FALSE	BD
SOWAHA	NA	NA	NA	NA	0.552143	NA		IN	0	1	0	FALSE	BD
NFE4	NA	NA	0.552331	NA	NA	NA		EN	0	1	0	FALSE	BD
ADH4	NA	0.615539	NA	0.615212	NA	NA		Astro,Oligo	0	2	0	FALSE	BD
LINC02248	NA	NA	0.552404	NA	NA	NA		EN	0	1	0	FALSE	BD
SLC6A12-AS1	NA	NA	NA	0.552404	NA	NA		Oligo	0	1	0	FALSE	BD
FZD7	NA	NA	0.552425	NA	NA	NA		EN	0	1	0	FALSE	BD
ENSG00000287451	NA	NA	0.552462	NA	NA	NA		EN	0	1	0	FALSE	BD
MRPS16	0.602626	0.602624	0.603314	NA	0.603412	NA		OPC,Astro,EN,IN	0	4	0	FALSE	BD
KNG1	NA	NA	0.552502	NA	NA	NA		EN	0	1	0	FALSE	BD
SULT1C3	NA	NA	0.552667	NA	NA	NA		EN	0	1	0	FALSE	BD
SPRN	NA	NA	NA	NA	0.552499	NA		IN	0	1	0	FALSE	BD
ATG101	NA	NA	0.55274	NA	NA	NA		EN	0	1	0	FALSE	BD
DNTTIP1	NA	NA	0.612356	0.611742	0.612171	NA		EN,Oligo,IN	0	3	0	FALSE	BD
NIPBL-DT	NA	NA	0.518629	0.519079	0.518649	NA		EN,Oligo,IN	0	3	0	FALSE	BD
ENSG00000265394	NA	NA	0.568045	NA	0.567915	NA		EN,IN	0	2	0	FALSE	BD
SLC12A4	NA	NA	NA	0.552868	NA	NA		Oligo	0	1	0	FALSE	BD
DST	0.623905	NA	0.625303	0.623844	NA	0.623843		OPC,EN,Oligo,Immune	0	4	0	FALSE	BD
KCNMB4	0.576748	NA	0.576884	0.576758	0.576855	0.576821		OPC,EN,Oligo,IN,Immune	0	5	0	FALSE	BD
OACYLP	NA	NA	NA	NA	0.552807	NA		IN	0	1	0	FALSE	BD
GCSIR	NA	NA	0.553011	NA	NA	NA		EN	0	1	0	FALSE	BD
ENSG00000288042	NA	NA	0.539513	NA	0.539563	NA		EN,IN	0	2	0	FALSE	BD
ENSG00000225879	NA	NA	0.553033	NA	NA	NA		EN	0	1	0	FALSE	BD
BCAM	NA	NA	NA	NA	0.552943	NA		IN	0	1	0	FALSE	BD
MEA1	NA	NA	NA	0.553169	NA	NA		Oligo	0	1	0	FALSE	BD
ENSG00000258784	NA	NA	0.553193	NA	NA	NA		EN	0	1	0	FALSE	BD
RPL7P36	NA	0.553234	NA	NA	NA	NA		Astro	0	1	0	FALSE	BD
ENSG00000276663	NA	NA	NA	0.553312	NA	NA		Oligo	0	1	0	FALSE	BD
ENSG00000285733	NA	NA	0.55334	NA	NA	NA		EN	0	1	0	FALSE	BD
ENSG00000225594	NA	NA	0.571425	NA	0.571581	NA		EN,IN	0	2	0	FALSE	BD
BBS4	NA	NA	0.562365	NA	0.562489	NA		EN,IN	0	2	0	FALSE	BD
ENSG00000286026	NA	NA	0.553454	NA	NA	NA		EN	0	1	0	FALSE	BD
KIAA1549L	0.545208	0.545256	NA	NA	NA	NA		OPC,Astro	0	2	0	FALSE	BD
FBXO16	NA	NA	0.534377	NA	0.53437	NA		EN,IN	0	2	0	FALSE	BD
FAM163B	0.595837	0.595783	0.597093	NA	NA	NA		OPC,Astro,EN	0	3	0	FALSE	BD
SERTAD3	NA	NA	NA	0.553616	NA	NA		Oligo	0	1	0	FALSE	BD
EXOSC5	NA	NA	0.614378	0.614993	0.614523	NA		EN,Oligo,IN	0	3	0	FALSE	BD
IRS1	NA	0.566913	0.566198	NA	NA	NA		Astro,EN	0	2	0	FALSE	BD
NUDT9	NA	NA	NA	0.553718	NA	NA		Oligo	0	1	0	FALSE	BD
ADGB	NA	NA	0.55374	NA	NA	NA		EN	0	1	0	FALSE	BD
GPR68	NA	NA	0.553793	NA	NA	NA		EN	0	1	0	FALSE	BD
HNRNPA1P34	NA	NA	0.622357	0.621253	0.622306	NA		EN,Oligo,IN	0	3	0	FALSE	BD
PRSS36	NA	NA	0.553943	NA	NA	NA		EN	0	1	0	FALSE	BD
LIX1	NA	NA	0.530542	0.530669	NA	NA		EN,Oligo	0	2	0	FALSE	BD
LINC00320	0.533627	NA	0.534127	0.533595	NA	NA		OPC,EN,Oligo	0	3	0	FALSE	BD
ACSM5	0.558783	0.558878	NA	NA	NA	NA		OPC,Astro	0	2	0	FALSE	BD
ENSG00000284057	NA	NA	0.602464	0.602823	0.602369	NA		EN,Oligo,IN	0	3	0	FALSE	BD
C6orf62	0.566546	0.566526	0.565987	0.566513	0.565995	0.56675		OPC,Astro,EN,Oligo,IN,Immune	0	6	0	FALSE	BD
RPL36P19	NA	NA	0.609301	0.607971	NA	NA		EN,Oligo	0	2	0	FALSE	BD
ITGA9-AS1	NA	NA	NA	0.550953	NA	0.550946		Oligo,Immune	0	2	0	FALSE	BD
MAN1B1	NA	NA	0.612081	0.612558	0.611985	NA		EN,Oligo,IN	0	3	0	FALSE	BD
ZNF461	NA	0.525641	0.525889	0.525647	0.525861	NA		Astro,EN,Oligo,IN	0	4	0	FALSE	BD
ENSG00000262791	NA	NA	0.554391	NA	NA	NA		EN	0	1	0	FALSE	BD
ZBTB7A	NA	NA	NA	0.55442	NA	NA		Oligo	0	1	0	FALSE	BD
AKAP8	NA	NA	0.554458	NA	NA	NA		EN	0	1	0	FALSE	BD
WDR49	NA	NA	0.554468	NA	NA	NA		EN	0	1	0	FALSE	BD
ENSG00000224934	NA	0.612325	0.610668	NA	0.610654	NA		Astro,EN,IN	0	3	0	FALSE	BD
LINC02346	NA	NA	0.554491	NA	NA	NA		EN	0	1	0	FALSE	BD
LYRM2	NA	0.554513	NA	0.554428	NA	NA		Astro,Oligo	0	2	0	FALSE	BD
KYAT3	0.568679	NA	0.569012	0.568625	0.569034	NA		OPC,EN,Oligo,IN	0	4	0	FALSE	BD
ENSG00000225233	NA	NA	0.589758	NA	0.589557	NA		EN,IN	0	2	0	FALSE	BD
MYT1	0.565956	NA	0.566302	NA	NA	NA		OPC,EN	0	2	0	FALSE	BD
ENSG00000250406	NA	NA	0.554634	NA	NA	NA		EN	0	1	0	FALSE	BD
WDR87	NA	NA	0.562869	NA	0.562768	NA		EN,IN	0	2	0	FALSE	BD
ZC3H7A	NA	NA	0.55938	0.559945	NA	NA		EN,Oligo	0	2	0	FALSE	BD
SNHG18	NA	NA	NA	0.554701	NA	NA		Oligo	0	1	0	FALSE	BD
LINC00381	NA	0.554775	NA	NA	NA	NA		Astro	0	1	0	FALSE	BD
PUM2	NA	NA	0.554774	NA	NA	NA		EN	0	1	0	FALSE	BD
ENSG00000260838	NA	NA	NA	NA	0.554629	NA		IN	0	1	0	FALSE	BD
SLC48A1	NA	NA	NA	0.554828	NA	NA		Oligo	0	1	0	FALSE	BD
EBPL	0.580404	0.580348	0.580791	0.580364	0.580799	0.580745		OPC,Astro,EN,Oligo,IN,Immune	0	6	0	FALSE	BD
CPT2	NA	NA	0.571521	NA	0.571668	NA		EN,IN	0	2	0	FALSE	BD
ALKBH3-AS1	NA	NA	NA	0.554926	NA	NA		Oligo	0	1	0	FALSE	BD
RPL17P40	NA	NA	0.55501	NA	NA	NA		EN	0	1	0	FALSE	BD
PTPRD-AS2	NA	NA	0.55502	NA	NA	NA		EN	0	1	0	FALSE	BD
CTU2	NA	0.615445	NA	0.615358	0.614621	NA		Astro,Oligo,IN	0	3	0	FALSE	BD
DMTF1	0.573164	0.57316	NA	0.573133	0.574761	NA		OPC,Astro,Oligo,IN	0	4	0	FALSE	BD
SLC39A12-AS1	NA	0.555137	NA	NA	NA	NA		Astro	0	1	0	FALSE	BD
FGF17	NA	NA	NA	NA	0.555013	NA		IN	0	1	0	FALSE	BD
LINC01597	NA	NA	0.576604	NA	0.576457	NA		EN,IN	0	2	0	FALSE	BD
ILVBL	NA	NA	NA	0.555275	NA	NA		Oligo	0	1	0	FALSE	BD
ENSG00000215796	NA	NA	0.555377	NA	NA	NA		EN	0	1	0	FALSE	BD
ENSG00000247363	NA	NA	NA	0.555354	NA	NA		Oligo	0	1	0	FALSE	BD
ENSG00000288080	NA	NA	0.555409	NA	NA	NA		EN	0	1	0	FALSE	BD
ENSG00000229960	NA	NA	0.55547	NA	NA	NA		EN	0	1	0	FALSE	BD
CATSPERE	NA	0.634297	0.635172	NA	0.635278	NA		Astro,EN,IN	0	3	0	FALSE	BD
PP2D1	NA	NA	0.558564	0.558244	NA	NA		EN,Oligo	0	2	0	FALSE	BD
PERP	NA	NA	0.555517	NA	NA	NA		EN	0	1	0	FALSE	BD
IL21R-AS1	NA	NA	0.605348	0.606662	0.605321	NA		EN,Oligo,IN	0	3	0	FALSE	BD
ENSG00000229206	NA	NA	0.555612	NA	NA	NA		EN	0	1	0	FALSE	BD
KLHL23	0.585134	0.58507	0.585798	0.585095	0.58573	NA		OPC,Astro,EN,Oligo,IN	0	5	0	FALSE	BD
ENSG00000228353	NA	NA	0.555648	NA	NA	NA		EN	0	1	0	FALSE	BD
PSMB3	NA	NA	0.555701	NA	NA	NA		EN	0	1	0	FALSE	BD
TECPR1	NA	NA	NA	NA	0.555505	NA		IN	0	1	0	FALSE	BD
HCRTR1	NA	NA	0.555728	NA	NA	NA		EN	0	1	0	FALSE	BD
ENSG00000226576	NA	NA	NA	0.555765	NA	NA		Oligo	0	1	0	FALSE	BD
TADA2B	NA	NA	NA	0.55585	NA	NA		Oligo	0	1	0	FALSE	BD
MAPK11	NA	0.611592	0.612948	NA	NA	NA		Astro,EN	0	2	0	FALSE	BD
ARPP21	0.628018	NA	NA	0.628389	NA	NA		OPC,Oligo	0	2	0	FALSE	BD
CDK5R1	NA	0.555972	NA	NA	NA	NA		Astro	0	1	0	FALSE	BD
ENSG00000228421	NA	0.629239	0.628692	NA	NA	NA		Astro,EN	0	2	0	FALSE	BD
ENSG00000253891	NA	NA	0.55602	NA	NA	NA		EN	0	1	0	FALSE	BD
MED25	NA	NA	0.547806	0.548283	0.547854	NA		EN,Oligo,IN	0	3	0	FALSE	BD
PSMA4	0.60344	0.603702	NA	NA	NA	NA		OPC,Astro	0	2	0	FALSE	BD
NFATC2	NA	NA	0.552067	0.552475	NA	NA		EN,Oligo	0	2	0	FALSE	BD
SLC26A9	NA	NA	NA	0.556126	NA	NA		Oligo	0	1	0	FALSE	BD
ENSG00000257458	0.556293	NA	NA	NA	NA	NA		OPC	0	1	0	FALSE	BD
GTF3C4	NA	0.649189	0.649617	0.64931	0.649528	NA		Astro,EN,Oligo,IN	0	4	0	FALSE	BD
ENSG00000233423	NA	NA	0.556223	NA	NA	NA		EN	0	1	0	FALSE	BD
AGPAT4	NA	NA	NA	0.598243	0.597134	NA		Oligo,IN	0	2	0	FALSE	BD
FAM114A2	NA	NA	0.543821	NA	0.543797	NA		EN,IN	0	2	0	FALSE	BD
ENSG00000279085	NA	0.55646	NA	NA	NA	NA		Astro	0	1	0	FALSE	BD
ENSG00000273724	NA	0.556482	NA	NA	NA	NA		Astro	0	1	0	FALSE	BD
RCN3	NA	NA	0.556526	NA	NA	NA		EN	0	1	0	FALSE	BD
RSBN1L	NA	NA	0.55653	NA	NA	NA		EN	0	1	0	FALSE	BD
MIR23AHG	NA	NA	NA	NA	0.55634	NA		IN	0	1	0	FALSE	BD
ITGB8-AS1	NA	0.620316	0.618761	NA	NA	NA		Astro,EN	0	2	0	FALSE	BD
ENSG00000248268	0.580643	0.580463	NA	NA	NA	NA		OPC,Astro	0	2	0	FALSE	BD
ENSG00000237851	NA	NA	0.577799	NA	0.577958	NA		EN,IN	0	2	0	FALSE	BD
ENSG00000259994	NA	NA	0.556622	NA	NA	NA		EN	0	1	0	FALSE	BD
AADACL2-AS1	NA	NA	0.556637	NA	NA	NA		EN	0	1	0	FALSE	BD
RELL1	0.591928	0.591744	0.591495	NA	NA	NA		OPC,Astro,EN	0	3	0	FALSE	BD
PEX10	NA	NA	NA	0.556649	NA	NA		Oligo	0	1	0	FALSE	BD
ENSG00000234255	0.52979	0.529757	0.529907	0.529724	0.529895	NA		OPC,Astro,EN,Oligo,IN	0	5	0	FALSE	BD
LIN7A	0.581504	0.581434	NA	0.581478	0.582139	NA		OPC,Astro,Oligo,IN	0	4	0	FALSE	BD
INPP5F	NA	NA	0.582278	NA	0.582118	NA		EN,IN	0	2	0	FALSE	BD
SUCLA2P3	NA	0.620503	0.619469	0.620536	0.619461	NA		Astro,EN,Oligo,IN	0	4	0	FALSE	BD
ENSG00000260583	NA	NA	0.556905	NA	NA	NA		EN	0	1	0	FALSE	BD
MRLN	NA	NA	0.549584	NA	0.549645	NA		EN,IN	0	2	0	FALSE	BD
ENSG00000234929	NA	NA	0.544052	NA	0.544031	NA		EN,IN	0	2	0	FALSE	BD
BTBD16	NA	NA	0.641569	0.640209	0.641505	NA		EN,Oligo,IN	0	3	0	FALSE	BD
ENSG00000260412	NA	NA	0.557135	NA	NA	NA		EN	0	1	0	FALSE	BD
SLC25A30	NA	NA	NA	0.557152	NA	NA		Oligo	0	1	0	FALSE	BD
PLCG2	NA	NA	NA	0.597545	NA	NA		Oligo	0	1	0	FALSE	BD
FBP1	NA	NA	NA	0.626741	NA	0.626261		Oligo,Immune	0	2	0	FALSE	BD
TNFRSF14-AS1	NA	NA	0.557308	NA	NA	NA		EN	0	1	0	FALSE	BD
NAA30	NA	NA	NA	0.618841	0.617248	NA		Oligo,IN	0	2	0	FALSE	BD
ZNF667-AS1	0.575817	NA	0.576219	0.575827	0.576211	NA		OPC,EN,Oligo,IN	0	4	0	FALSE	BD
SLC25A19	NA	NA	NA	NA	NA	0.558119		Immune	0	1	0	FALSE	BD
Y_RNA-29	NA	NA	0.557411	NA	NA	NA		EN	0	1	0	FALSE	BD
ZFAT	NA	NA	0.557434	NA	NA	NA		EN	0	1	0	FALSE	BD
CHRNA5	NA	NA	0.551101	0.551218	0.551129	NA		EN,Oligo,IN	0	3	0	FALSE	BD
ZBTB44	NA	NA	0.557486	NA	NA	NA		EN	0	1	0	FALSE	BD
ZNF295-AS1	NA	NA	0.557536	NA	NA	NA		EN	0	1	0	FALSE	BD
PPP1R12A	NA	NA	0.55755	NA	NA	NA		EN	0	1	0	FALSE	BD
GAREM2	NA	NA	0.589404	NA	0.589599	NA		EN,IN	0	2	0	FALSE	BD
AOX3P	NA	NA	NA	0.557544	NA	NA		Oligo	0	1	0	FALSE	BD
ENSG00000265490	NA	NA	NA	0.557614	NA	NA		Oligo	0	1	0	FALSE	BD
SLC30A5	NA	0.577047	0.57628	NA	NA	NA		Astro,EN	0	2	0	FALSE	BD
FRMPD2B	NA	NA	0.557699	NA	NA	NA		EN	0	1	0	FALSE	BD
RIMS4	NA	NA	0.557743	NA	NA	NA		EN	0	1	0	FALSE	BD
ENSG00000249752	NA	0.60275	0.601549	NA	NA	NA		Astro,EN	0	2	0	FALSE	BD
SNAPC4	0.635729	0.635823	0.63619	0.635775	0.636131	0.635718		OPC,Astro,EN,Oligo,IN,Immune	0	6	0	FALSE	BD
ENSG00000233569	NA	NA	0.55783	NA	NA	NA		EN	0	1	0	FALSE	BD
CHFR	NA	0.631387	0.630116	NA	0.630071	NA		Astro,EN,IN	0	3	0	FALSE	BD
LINC01320	NA	NA	0.566873	0.568066	0.566887	NA		EN,Oligo,IN	0	3	0	FALSE	BD
ENSG00000286244	NA	NA	0.557908	NA	NA	NA		EN	0	1	0	FALSE	BD
ENSG00000224079	NA	NA	0.557944	NA	NA	NA		EN	0	1	0	FALSE	BD
ENSG00000285458	NA	0.527718	0.528157	0.527714	NA	NA		Astro,EN,Oligo	0	3	0	FALSE	BD
OR2T10	NA	NA	0.557961	NA	NA	NA		EN	0	1	0	FALSE	BD
ENSG00000231741	NA	NA	NA	NA	0.557779	NA		IN	0	1	0	FALSE	BD
TRPV4	NA	NA	NA	0.557994	NA	NA		Oligo	0	1	0	FALSE	BD
LINC01979	NA	NA	NA	0.557997	NA	NA		Oligo	0	1	0	FALSE	BD
ENSG00000228318	NA	NA	0.558095	NA	NA	NA		EN	0	1	0	FALSE	BD
LHFPL3	NA	NA	NA	0.558053	NA	NA		Oligo	0	1	0	FALSE	BD
LINC02519	NA	0.597049	0.597024	NA	0.59692	NA		Astro,EN,IN	0	3	0	FALSE	BD
HHATL-AS1	NA	NA	NA	0.558056	NA	NA		Oligo	0	1	0	FALSE	BD
LINC01583	NA	NA	NA	NA	0.557943	NA		IN	0	1	0	FALSE	BD
SZRD1	NA	0.55819	NA	NA	NA	NA		Astro	0	1	0	FALSE	BD
DNAJC11	NA	NA	0.613657	NA	NA	0.61521		EN,Immune	0	2	0	FALSE	BD
OVOL3	NA	NA	NA	0.558254	NA	NA		Oligo	0	1	0	FALSE	BD
ENSG00000273137	NA	NA	0.558321	NA	NA	NA		EN	0	1	0	FALSE	BD
ENSG00000235772	NA	NA	0.558333	NA	NA	NA		EN	0	1	0	FALSE	BD
MORN3	NA	NA	NA	NA	0.558172	NA		IN	0	1	0	FALSE	BD
CRISPLD1	0.64039	0.640478	0.640319	NA	0.640231	NA		OPC,Astro,EN,IN	0	4	0	FALSE	BD
GMCL1	0.654929	0.654969	0.655858	0.655002	0.655831	NA		OPC,Astro,EN,Oligo,IN	0	5	0	FALSE	BD
ENSG00000269967	NA	NA	0.558446	NA	NA	NA		EN	0	1	0	FALSE	BD
ENSG00000224536	NA	0.610458	0.611548	NA	0.611363	NA		Astro,EN,IN	0	3	0	FALSE	BD
MGAM	0.614848	0.614823	0.614655	0.614831	0.614648	0.615195		OPC,Astro,EN,Oligo,IN,Immune	0	6	0	FALSE	BD
C7orf25	NA	NA	NA	NA	0.558298	NA		IN	0	1	0	FALSE	BD
ENSG00000228857	NA	NA	0.55851	NA	NA	NA		EN	0	1	0	FALSE	BD
ENSG00000286539	NA	NA	0.55852	NA	NA	NA		EN	0	1	0	FALSE	BD
LINC02604	NA	0.581426	NA	0.58158	NA	NA		Astro,Oligo	0	2	0	FALSE	BD
ENSG00000266978	NA	NA	0.627417	NA	0.627752	NA		EN,IN	0	2	0	FALSE	BD
WAKMAR2	NA	NA	NA	0.558522	NA	NA		Oligo	0	1	0	FALSE	BD
ENSG00000267375	NA	NA	0.554085	0.55451	0.554056	NA		EN,Oligo,IN	0	3	0	FALSE	BD
NACA	NA	NA	NA	NA	0.558403	NA		IN	0	1	0	FALSE	BD
PINLYP	NA	NA	0.558616	NA	NA	NA		EN	0	1	0	FALSE	BD
ENSG00000271843	NA	NA	0.558622	NA	NA	NA		EN	0	1	0	FALSE	BD
ENSG00000279159	NA	0.593535	NA	0.593334	NA	NA		Astro,Oligo	0	2	0	FALSE	BD
PPP4R2	NA	NA	NA	0.558604	NA	NA		Oligo	0	1	0	FALSE	BD
DNAJA3	0.622156	0.622097	0.622471	0.62214	0.622465	0.622308		OPC,Astro,EN,Oligo,IN,Immune	0	6	0	FALSE	BD
LRRC77P	NA	NA	0.558785	NA	NA	NA		EN	0	1	0	FALSE	BD
ETV7	NA	NA	0.573191	NA	0.573076	NA		EN,IN	0	2	0	FALSE	BD
KITLG	NA	0.578529	0.577307	NA	0.577332	NA		Astro,EN,IN	0	3	0	FALSE	BD
ENSG00000236263	NA	NA	0.558866	NA	NA	NA		EN	0	1	0	FALSE	BD
ENSG00000286599	NA	NA	0.57493	NA	0.575066	NA		EN,IN	0	2	0	FALSE	BD
ENSG00000272396	NA	NA	NA	NA	0.558782	NA		IN	0	1	0	FALSE	BD
COLCA2	NA	0.559038	NA	NA	NA	NA		Astro	0	1	0	FALSE	BD
LINC02413	NA	NA	0.559103	NA	NA	NA		EN	0	1	0	FALSE	BD
ENSG00000287421	NA	NA	0.559119	NA	NA	NA		EN	0	1	0	FALSE	BD
TMEM225B	NA	0.606839	0.608329	0.606863	NA	NA		Astro,EN,Oligo	0	3	0	FALSE	BD
PLA2G4E	NA	NA	0.559195	NA	NA	NA		EN	0	1	0	FALSE	BD
SHH	NA	NA	NA	NA	0.559009	NA		IN	0	1	0	FALSE	BD
DCLRE1CP1	NA	0.559361	NA	NA	NA	NA		Astro	0	1	0	FALSE	BD
LINC02851	NA	NA	NA	0.559334	NA	NA		Oligo	0	1	0	FALSE	BD
GAPDHP33	NA	NA	0.55943	NA	NA	NA		EN	0	1	0	FALSE	BD
LINC02885	NA	NA	0.559451	NA	NA	NA		EN	0	1	0	FALSE	BD
PDE4DIPP7	NA	NA	NA	NA	NA	0.560126		Immune	0	1	0	FALSE	BD
ENSG00000254391	0.54097	NA	NA	0.540964	NA	NA		OPC,Oligo	0	2	0	FALSE	BD
SEPHS1	NA	NA	NA	0.587444	0.586693	NA		Oligo,IN	0	2	0	FALSE	BD
SH3TC2	NA	NA	0.614287	0.613014	NA	NA		EN,Oligo	0	2	0	FALSE	BD
ENSG00000255432	NA	NA	0.561833	NA	0.561764	NA		EN,IN	0	2	0	FALSE	BD
HSD3BP4	NA	NA	0.559681	NA	NA	NA		EN	0	1	0	FALSE	BD
GNLY	NA	NA	NA	NA	NA	0.560338		Immune	0	1	0	FALSE	BD
ENSG00000286482	NA	NA	0.606334	NA	0.606099	NA		EN,IN	0	2	0	FALSE	BD
TRPM6	NA	NA	NA	0.572242	NA	NA		Oligo	0	1	0	FALSE	BD
SUSD3	NA	NA	NA	NA	NA	0.560539		Immune	0	1	0	FALSE	BD
SSC5D	NA	NA	0.598984	NA	0.598779	NA		EN,IN	0	2	0	FALSE	BD
SERINC3	NA	NA	0.560004	NA	NA	NA		EN	0	1	0	FALSE	BD
BMPR1A	NA	NA	NA	0.559952	NA	NA		Oligo	0	1	0	FALSE	BD
IL5	NA	NA	0.56002	NA	NA	NA		EN	0	1	0	FALSE	BD
ENSG00000286712	NA	NA	0.560042	NA	NA	NA		EN	0	1	0	FALSE	BD
ATN1	NA	0.560067	NA	NA	NA	NA		Astro	0	1	0	FALSE	BD
ENSG00000287347	NA	NA	0.560103	NA	NA	NA		EN	0	1	0	FALSE	BD
ATXN8OS	0.554412	NA	0.554356	NA	NA	NA		OPC,EN	0	2	0	FALSE	BD
TNFRSF13C	NA	NA	NA	NA	0.613776	0.612357		IN,Immune	0	2	0	FALSE	BD
CDS1	NA	NA	NA	NA	0.559961	NA		IN	0	1	0	FALSE	BD
GBA2	NA	NA	0.593432	0.594407	NA	NA		EN,Oligo	0	2	0	FALSE	BD
RSPH10B2	NA	NA	0.618588	0.61938	0.618701	NA		EN,Oligo,IN	0	3	0	FALSE	BD
DYNLT2	NA	NA	NA	0.560178	NA	NA		Oligo	0	1	0	FALSE	BD
ENSG00000286321	NA	NA	NA	0.560234	NA	NA		Oligo	0	1	0	FALSE	BD
ENSG00000249678	NA	NA	NA	0.560245	NA	NA		Oligo	0	1	0	FALSE	BD
ENSG00000273733	NA	NA	0.62869	NA	0.629019	NA		EN,IN	0	2	0	FALSE	BD
TAFA4	NA	NA	NA	NA	0.560139	NA		IN	0	1	0	FALSE	BD
ABHD13	NA	NA	0.587533	0.587384	0.587432	NA		EN,Oligo,IN	0	3	0	FALSE	BD
SLCO1B1	NA	NA	NA	0.560341	NA	NA		Oligo	0	1	0	FALSE	BD
E2F1	NA	NA	NA	0.560352	NA	NA		Oligo	0	1	0	FALSE	BD
FBXO38	NA	NA	NA	NA	NA	0.561087		Immune	0	1	0	FALSE	BD
LINC00839	NA	NA	NA	NA	0.560315	NA		IN	0	1	0	FALSE	BD
TLL2	NA	NA	NA	0.610156	0.60889	NA		Oligo,IN	0	2	0	FALSE	BD
ENSG00000251143	NA	NA	NA	0.560518	NA	NA		Oligo	0	1	0	FALSE	BD
ENSG00000285636	NA	NA	NA	0.560571	NA	NA		Oligo	0	1	0	FALSE	BD
AGBL2	NA	0.560645	NA	NA	NA	NA		Astro	0	1	0	FALSE	BD
ENSG00000235635	NA	NA	NA	0.560633	NA	NA		Oligo	0	1	0	FALSE	BD
MEST	NA	NA	0.560709	NA	NA	NA		EN	0	1	0	FALSE	BD
FPR1	NA	NA	0.540611	NA	0.540632	0.541601		EN,IN,Immune	0	3	0	FALSE	BD
HDAC9	0.597762	NA	NA	NA	NA	0.59807		OPC,Immune	0	2	0	FALSE	BD
ENSG00000273702	NA	NA	NA	0.560728	NA	NA		Oligo	0	1	0	FALSE	BD
ENSG00000287965	NA	NA	0.560829	NA	NA	NA		EN	0	1	0	FALSE	BD
CMTM7	NA	NA	NA	NA	NA	0.561464		Immune	0	1	0	FALSE	BD
ENSG00000285404	NA	NA	NA	0.560805	NA	NA		Oligo	0	1	0	FALSE	BD
ENSG00000229672	NA	NA	0.560884	NA	NA	NA		EN	0	1	0	FALSE	BD
SNRNP27	NA	NA	NA	0.560815	NA	NA		Oligo	0	1	0	FALSE	BD
RN7SL383P	NA	NA	0.560961	NA	NA	NA		EN	0	1	0	FALSE	BD
TPM2	0.538873	0.538816	0.539151	0.538812	0.539145	0.539127		OPC,Astro,EN,Oligo,IN,Immune	0	6	0	FALSE	BD
NANOGNBP2	NA	NA	0.560997	NA	NA	NA		EN	0	1	0	FALSE	BD
FGF6	NA	NA	0.560999	NA	NA	NA		EN	0	1	0	FALSE	BD
ENSG00000256139	NA	NA	NA	0.560942	NA	NA		Oligo	0	1	0	FALSE	BD
NDST1	NA	NA	NA	0.578678	NA	0.578553		Oligo,Immune	0	2	0	FALSE	BD
DRICH1	NA	0.606739	0.606431	0.606772	0.606497	NA		Astro,EN,Oligo,IN	0	4	0	FALSE	BD
SLC37A2	NA	NA	0.561063	NA	NA	NA		EN	0	1	0	FALSE	BD
MANSC4	NA	NA	NA	NA	0.560859	NA		IN	0	1	0	FALSE	BD
ENSG00000248596	NA	NA	0.568837	NA	0.568751	NA		EN,IN	0	2	0	FALSE	BD
ENSG00000234393	NA	0.573519	0.572906	NA	NA	NA		Astro,EN	0	2	0	FALSE	BD
CDC5L	NA	NA	NA	0.561084	NA	NA		Oligo	0	1	0	FALSE	BD
WHAMM	NA	NA	0.561176	NA	NA	NA		EN	0	1	0	FALSE	BD
RNU7-67P	NA	NA	0.561277	NA	NA	NA		EN	0	1	0	FALSE	BD
OTUB2	NA	NA	0.571515	NA	0.571625	NA		EN,IN	0	2	0	FALSE	BD
ENSG00000236004	NA	NA	0.561305	NA	NA	NA		EN	0	1	0	FALSE	BD
IKZF5	NA	NA	0.610046	0.60891	NA	NA		EN,Oligo	0	2	0	FALSE	BD
FNDC1	NA	NA	0.563757	NA	0.56369	NA		EN,IN	0	2	0	FALSE	BD
LMTK2	0.554048	NA	NA	NA	0.554364	NA		OPC,IN	0	2	0	FALSE	BD
TWNK	NA	NA	0.56135	NA	NA	NA		EN	0	1	0	FALSE	BD
ATP1B3	NA	NA	NA	NA	NA	0.56193		Immune	0	1	0	FALSE	BD
HPS4	NA	NA	NA	NA	0.561231	NA		IN	0	1	0	FALSE	BD
ZNF43	NA	NA	0.600139	NA	0.599939	NA		EN,IN	0	2	0	FALSE	BD
LINC01678	NA	NA	0.561568	NA	NA	NA		EN	0	1	0	FALSE	BD
RGL4	NA	NA	0.56223	NA	0.56217	NA		EN,IN	0	2	0	FALSE	BD
NKD1	NA	0.643137	0.643579	0.643061	0.643578	NA		Astro,EN,Oligo,IN	0	4	0	FALSE	BD
FAM110C	NA	NA	0.561675	NA	NA	NA		EN	0	1	0	FALSE	BD
NR1H2	NA	NA	0.573653	NA	NA	0.5747		EN,Immune	0	2	0	FALSE	BD
GPR153	NA	NA	0.5617	NA	NA	NA		EN	0	1	0	FALSE	BD
C6orf201	NA	0.602053	0.601806	0.602093	0.601868	NA		Astro,EN,Oligo,IN	0	4	0	FALSE	BD
TUBAP7	NA	NA	0.561775	NA	NA	NA		EN	0	1	0	FALSE	BD
LINC02143	NA	NA	0.561776	NA	NA	NA		EN	0	1	0	FALSE	BD
LINC02364	NA	NA	0.561827	NA	NA	NA		EN	0	1	0	FALSE	BD
GNAS	NA	NA	NA	0.615367	0.616856	NA		Oligo,IN	0	2	0	FALSE	BD
NTRK3	NA	NA	0.561852	NA	NA	NA		EN	0	1	0	FALSE	BD
KAT6B	NA	NA	NA	0.561851	NA	NA		Oligo	0	1	0	FALSE	BD
HPSE	NA	NA	NA	NA	NA	0.5625		Immune	0	1	0	FALSE	BD
CCDC191	NA	0.550518	NA	NA	0.550925	NA		Astro,IN	0	2	0	FALSE	BD
FBXL14	NA	NA	NA	NA	0.561756	NA		IN	0	1	0	FALSE	BD
SFTPA2	NA	NA	0.561994	NA	NA	NA		EN	0	1	0	FALSE	BD
SAP30L	NA	NA	0.56201	NA	NA	NA		EN	0	1	0	FALSE	BD
LINC01721	NA	NA	0.562018	NA	NA	NA		EN	0	1	0	FALSE	BD
FLT1	NA	NA	NA	NA	0.599533	0.598599		IN,Immune	0	2	0	FALSE	BD
RORA-AS1	NA	NA	NA	0.599338	NA	0.599675		Oligo,Immune	0	2	0	FALSE	BD
ZNF414	NA	NA	NA	0.562045	NA	NA		Oligo	0	1	0	FALSE	BD
LINC01800	NA	NA	0.562134	NA	NA	NA		EN	0	1	0	FALSE	BD
DNMBP-AS1	NA	0.560768	NA	NA	0.560691	NA		Astro,IN	0	2	0	FALSE	BD
NOMO2	NA	NA	NA	0.562066	NA	NA		Oligo	0	1	0	FALSE	BD
DMRT3	NA	NA	0.562187	NA	NA	NA		EN	0	1	0	FALSE	BD
SRSF4	NA	NA	0.562243	NA	NA	NA		EN	0	1	0	FALSE	BD
ENSG00000278638	NA	NA	NA	0.562164	NA	NA		Oligo	0	1	0	FALSE	BD
ENSG00000224865	NA	NA	0.562249	NA	NA	NA		EN	0	1	0	FALSE	BD
GLMP	NA	NA	NA	0.562218	NA	NA		Oligo	0	1	0	FALSE	BD
MCTP2	NA	NA	NA	NA	NA	0.562852		Immune	0	1	0	FALSE	BD
TNFRSF1A	NA	NA	0.608002	NA	0.607775	NA		EN,IN	0	2	0	FALSE	BD
ANKS4B	NA	NA	0.562338	NA	NA	NA		EN	0	1	0	FALSE	BD
ENSG00000257497	NA	NA	NA	0.623047	0.624657	NA		Oligo,IN	0	2	0	FALSE	BD
ENSG00000278192	0.562415	NA	NA	NA	NA	NA		OPC	0	1	0	FALSE	BD
HSCB	NA	NA	NA	NA	NA	0.562963		Immune	0	1	0	FALSE	BD
ENSG00000253524	NA	NA	0.562463	NA	NA	NA		EN	0	1	0	FALSE	BD
ENSG00000230258	0.592474	0.592456	0.593714	NA	NA	NA		OPC,Astro,EN	0	3	0	FALSE	BD
ENSG00000234271	NA	NA	0.636268	0.63547	0.636118	NA		EN,Oligo,IN	0	3	0	FALSE	BD
LINC01429	NA	NA	0.562526	NA	NA	NA		EN	0	1	0	FALSE	BD
ITGA11	NA	NA	NA	0.562467	NA	NA		Oligo	0	1	0	FALSE	BD
ENSG00000273184	NA	0.613424	0.61316	0.613453	0.613232	NA		Astro,EN,Oligo,IN	0	4	0	FALSE	BD
RALBP1	NA	0.612042	0.611149	0.612008	0.611184	NA		Astro,EN,Oligo,IN	0	4	0	FALSE	BD
CAPG	NA	0.569284	NA	NA	NA	0.569228		Astro,Immune	0	2	0	FALSE	BD
ENSG00000250098	NA	NA	0.562663	NA	NA	NA		EN	0	1	0	FALSE	BD
GSTT2B	NA	0.625747	0.624644	NA	0.624736	NA		Astro,EN,IN	0	3	0	FALSE	BD
