## Supplementary Tables 22-30 for "Single-nucleus transcriptome-wide association study of human brain disorders" (part 6 of 20)

### Sheet: TableS29 (continued)
GeneName	OPC	Astro	EN	Oligo	IN	Immune	SigIn	notSigIn	NSig	NnotSig	CombinatorialProbability	Sig	Trait
ENSG00000257322	NA	0.651665	0.651509	0.651599	0.651505	0.651486		Astro,EN,Oligo,IN,Immune	0	5	0	FALSE	BD
CCDC112	NA	NA	NA	0.562613	NA	NA		Oligo	0	1	0	FALSE	BD
ENSG00000285880	NA	NA	0.620897	NA	0.621179	NA		EN,IN	0	2	0	FALSE	BD
CACNA2D1-AS1	NA	NA	NA	0.562643	NA	NA		Oligo	0	1	0	FALSE	BD
ZNF835	NA	NA	0.562733	NA	NA	NA		EN	0	1	0	FALSE	BD
FAM184B	0.643524	0.643472	0.643196	0.643496	0.643173	0.643712		OPC,Astro,EN,Oligo,IN,Immune	0	6	0	FALSE	BD
ENSG00000263571	NA	NA	0.606097	NA	0.606322	NA		EN,IN	0	2	0	FALSE	BD
ENSG00000244932	NA	NA	0.562872	NA	NA	NA		EN	0	1	0	FALSE	BD
LRRC36	NA	NA	NA	0.562867	NA	NA		Oligo	0	1	0	FALSE	BD
LINC01792	NA	NA	NA	0.562873	NA	NA		Oligo	0	1	0	FALSE	BD
UBR4	NA	NA	0.553987	NA	0.553965	NA		EN,IN	0	2	0	FALSE	BD
EIF2B5	NA	NA	0.562984	NA	NA	NA		EN	0	1	0	FALSE	BD
NPIPB15	NA	0.562959	NA	NA	NA	NA		Astro	0	1	0	FALSE	BD
ENSG00000254734	NA	0.611985	0.611964	0.61191	0.611992	NA		Astro,EN,Oligo,IN	0	4	0	FALSE	BD
MSH3	0.643357	0.643284	0.643838	0.643263	0.643806	0.643435		OPC,Astro,EN,Oligo,IN,Immune	0	6	0	FALSE	BD
SP2	0.563063	NA	NA	NA	NA	NA		OPC	0	1	0	FALSE	BD
PYGB	0.61418	0.614166	0.615613	0.614151	0.615549	0.614409		OPC,Astro,EN,Oligo,IN,Immune	0	6	0	FALSE	BD
ENSG00000288533	NA	NA	NA	0.562996	NA	NA		Oligo	0	1	0	FALSE	BD
ENSG00000253577	NA	NA	0.601363	0.602166	0.601438	NA		EN,Oligo,IN	0	3	0	FALSE	BD
ENSG00000287335	NA	NA	NA	NA	NA	0.563605		Immune	0	1	0	FALSE	BD
RPL21P30	NA	NA	NA	0.563018	NA	NA		Oligo	0	1	0	FALSE	BD
PNPLA5	NA	NA	NA	NA	0.56288	NA		IN	0	1	0	FALSE	BD
BST1	NA	NA	NA	0.563034	NA	NA		Oligo	0	1	0	FALSE	BD
ENSG00000279091	NA	NA	0.563129	NA	NA	NA		EN	0	1	0	FALSE	BD
CHAC2	NA	NA	NA	0.563074	NA	NA		Oligo	0	1	0	FALSE	BD
SPA17	NA	NA	0.563167	NA	NA	NA		EN	0	1	0	FALSE	BD
CAPN1	NA	NA	NA	0.563096	NA	NA		Oligo	0	1	0	FALSE	BD
ZNF732	NA	NA	0.610207	0.611024	0.610161	NA		EN,Oligo,IN	0	3	0	FALSE	BD
RAB6D	NA	NA	0.578665	NA	0.578788	NA		EN,IN	0	2	0	FALSE	BD
ENSG00000231046	0.639249	NA	0.638078	NA	0.638185	NA		OPC,EN,IN	0	3	0	FALSE	BD
TGM2	NA	NA	0.563376	NA	NA	NA		EN	0	1	0	FALSE	BD
ENSG00000242317	NA	NA	0.563409	NA	NA	NA		EN	0	1	0	FALSE	BD
C5orf67	0.64054	NA	0.641136	NA	0.640979	NA		OPC,EN,IN	0	3	0	FALSE	BD
TSPAN18	NA	0.603448	NA	0.603656	NA	NA		Astro,Oligo	0	2	0	FALSE	BD
XYLT2	0.603867	0.603869	0.60349	0.603867	0.603524	NA		OPC,Astro,EN,Oligo,IN	0	5	0	FALSE	BD
ENSG00000257545	NA	NA	NA	0.5635	NA	NA		Oligo	0	1	0	FALSE	BD
ENSG00000261079	NA	NA	0.563623	NA	NA	NA		EN	0	1	0	FALSE	BD
PSKH1	NA	NA	0.563624	NA	NA	NA		EN	0	1	0	FALSE	BD
CCND2P1	NA	NA	0.563629	NA	NA	NA		EN	0	1	0	FALSE	BD
ENSG00000256237	NA	NA	0.60586	0.604937	0.605692	NA		EN,Oligo,IN	0	3	0	FALSE	BD
ENSG00000269534	NA	0.563612	NA	NA	NA	NA		Astro	0	1	0	FALSE	BD
ZSCAN1	NA	NA	NA	NA	0.563507	NA		IN	0	1	0	FALSE	BD
FAM107A	NA	NA	NA	NA	0.563515	NA		IN	0	1	0	FALSE	BD
ASB5	0.552108	NA	0.551902	NA	NA	NA		OPC,EN	0	2	0	FALSE	BD
FABP6	NA	0.563787	NA	NA	NA	NA		Astro	0	1	0	FALSE	BD
SAXO2	0.569954	0.569855	0.569778	0.56984	0.569787	NA		OPC,Astro,EN,Oligo,IN	0	5	0	FALSE	BD
GFPT1	NA	NA	0.612613	NA	0.612739	0.613253		EN,IN,Immune	0	3	0	FALSE	BD
ENSG00000276030	NA	NA	0.563895	NA	NA	NA		EN	0	1	0	FALSE	BD
RNF175	0.607066	NA	0.607698	NA	0.607641	NA		OPC,EN,IN	0	3	0	FALSE	BD
DHDH	NA	NA	0.56392	NA	NA	NA		EN	0	1	0	FALSE	BD
ENSG00000288548	NA	NA	0.563931	NA	NA	NA		EN	0	1	0	FALSE	BD
PARP9	NA	0.565014	NA	0.565078	NA	NA		Astro,Oligo	0	2	0	FALSE	BD
GAU1	0.546763	NA	0.546364	NA	0.546342	NA		OPC,EN,IN	0	3	0	FALSE	BD
ENSG00000256646	NA	NA	0.574867	NA	0.574974	NA		EN,IN	0	2	0	FALSE	BD
UPF3AP2	NA	NA	0.563974	NA	NA	NA		EN	0	1	0	FALSE	BD
RTF2	NA	0.563936	NA	NA	NA	NA		Astro	0	1	0	FALSE	BD
ZNF767P	NA	NA	0.56108	NA	0.561138	NA		EN,IN	0	2	0	FALSE	BD
DDX6	NA	0.590666	NA	0.590823	NA	NA		Astro,Oligo	0	2	0	FALSE	BD
LINC02669	NA	NA	0.56419	NA	NA	NA		EN	0	1	0	FALSE	BD
KIAA1143	NA	NA	0.564212	NA	NA	NA		EN	0	1	0	FALSE	BD
CDC26	NA	0.566641	NA	0.566709	NA	NA		Astro,Oligo	0	2	0	FALSE	BD
LINC02191	NA	NA	0.564311	NA	NA	NA		EN	0	1	0	FALSE	BD
UBE2Q2L	0.590203	NA	0.590376	NA	0.590274	NA		OPC,EN,IN	0	3	0	FALSE	BD
MATK	NA	NA	NA	NA	0.564218	NA		IN	0	1	0	FALSE	BD
NUDT13	NA	NA	NA	0.564375	NA	NA		Oligo	0	1	0	FALSE	BD
LINC02751	NA	NA	NA	NA	0.564271	NA		IN	0	1	0	FALSE	BD
PHLDB1	0.63243	0.632556	NA	0.632402	NA	NA		OPC,Astro,Oligo	0	3	0	FALSE	BD
SYT13	NA	NA	0.564514	NA	NA	NA		EN	0	1	0	FALSE	BD
ENSG00000257226	NA	NA	NA	NA	0.564356	NA		IN	0	1	0	FALSE	BD
SLC2A8	NA	NA	0.584069	NA	NA	0.583875		EN,Immune	0	2	0	FALSE	BD
SLC6A16	NA	0.564555	NA	NA	NA	NA		Astro	0	1	0	FALSE	BD
ENSG00000259683	NA	NA	0.60034	NA	0.600533	NA		EN,IN	0	2	0	FALSE	BD
CASP8AP2	NA	NA	0.565223	NA	0.565292	NA		EN,IN	0	2	0	FALSE	BD
CCDC69	NA	NA	NA	NA	NA	0.565127		Immune	0	1	0	FALSE	BD
ZNF209P	NA	0.564749	NA	NA	NA	NA		Astro	0	1	0	FALSE	BD
MSI1	NA	NA	NA	0.564756	NA	NA		Oligo	0	1	0	FALSE	BD
TMCO1	0.567782	0.567744	0.56826	NA	NA	NA		OPC,Astro,EN	0	3	0	FALSE	BD
LINC01257	NA	NA	0.564908	NA	NA	NA		EN	0	1	0	FALSE	BD
LINC01234	0.564941	NA	NA	NA	NA	NA		OPC	0	1	0	FALSE	BD
ENSG00000275367	0.562379	NA	0.561881	NA	NA	NA		OPC,EN	0	2	0	FALSE	BD
DLG4	NA	NA	NA	0.564925	NA	NA		Oligo	0	1	0	FALSE	BD
EIF5AL1	NA	NA	0.565061	NA	NA	NA		EN	0	1	0	FALSE	BD
TUT4	NA	0.577724	0.578451	0.577727	0.578386	NA		Astro,EN,Oligo,IN	0	4	0	FALSE	BD
ENSG00000268205	NA	0.626516	0.625478	NA	0.625566	NA		Astro,EN,IN	0	3	0	FALSE	BD
ENSG00000285729	NA	0.565166	NA	NA	NA	NA		Astro	0	1	0	FALSE	BD
RFPL2	NA	NA	0.609237	NA	0.609458	NA		EN,IN	0	2	0	FALSE	BD
ENSG00000266954	NA	NA	NA	0.565174	NA	NA		Oligo	0	1	0	FALSE	BD
CHMP2B	NA	NA	0.614017	0.615205	NA	NA		EN,Oligo	0	2	0	FALSE	BD
SNTN	NA	NA	0.553318	NA	0.553343	NA		EN,IN	0	2	0	FALSE	BD
PDE4A	NA	NA	NA	NA	0.565098	NA		IN	0	1	0	FALSE	BD
RTN2	NA	NA	0.565339	NA	NA	NA		EN	0	1	0	FALSE	BD
MARCHF2	NA	NA	NA	NA	NA	0.56579		Immune	0	1	0	FALSE	BD
WDFY4	NA	NA	0.565362	NA	NA	NA		EN	0	1	0	FALSE	BD
CLRN3	NA	NA	0.565363	NA	NA	NA		EN	0	1	0	FALSE	BD
ART2P	NA	NA	NA	0.565259	NA	NA		Oligo	0	1	0	FALSE	BD
RNU4-39P	NA	NA	0.565391	NA	NA	NA		EN	0	1	0	FALSE	BD
REXO4	NA	NA	0.565402	NA	NA	NA		EN	0	1	0	FALSE	BD
LMNB1-DT	NA	NA	NA	NA	0.56517	NA		IN	0	1	0	FALSE	BD
PAQR4	NA	NA	0.629135	0.629256	NA	NA		EN,Oligo	0	2	0	FALSE	BD
CLEC17A	NA	NA	NA	NA	NA	0.565885		Immune	0	1	0	FALSE	BD
ENSG00000287125	NA	0.606494	0.606295	0.606365	NA	NA		Astro,EN,Oligo	0	3	0	FALSE	BD
ENSG00000267703	NA	NA	0.565529	NA	NA	NA		EN	0	1	0	FALSE	BD
DNAH14	0.632558	NA	0.631359	NA	0.631355	NA		OPC,EN,IN	0	3	0	FALSE	BD
CNOT10	NA	NA	0.559688	NA	0.55966	NA		EN,IN	0	2	0	FALSE	BD
ARHGAP15	0.565542	NA	NA	NA	NA	NA		OPC	0	1	0	FALSE	BD
ENSG00000287123	NA	NA	0.565599	NA	NA	NA		EN	0	1	0	FALSE	BD
ENSG00000287910	NA	NA	0.575423	0.57547	0.575362	NA		EN,Oligo,IN	0	3	0	FALSE	BD
EDRF1	NA	NA	0.565629	NA	NA	NA		EN	0	1	0	FALSE	BD
SNAP25	0.5656	NA	NA	NA	NA	NA		OPC	0	1	0	FALSE	BD
ENSG00000287030	NA	NA	NA	0.565542	NA	NA		Oligo	0	1	0	FALSE	BD
RNU6-659P	NA	0.565565	NA	NA	NA	NA		Astro	0	1	0	FALSE	BD
CIAO2A	NA	NA	NA	NA	0.565563	NA		IN	0	1	0	FALSE	BD
MAP10	NA	NA	NA	0.565694	NA	NA		Oligo	0	1	0	FALSE	BD
ZBTB2	NA	NA	NA	0.565782	NA	NA		Oligo	0	1	0	FALSE	BD
MRPS27	NA	0.565835	NA	NA	NA	NA		Astro	0	1	0	FALSE	BD
FAM86KP	NA	NA	0.565956	NA	NA	NA		EN	0	1	0	FALSE	BD
RCAN3	NA	NA	NA	0.565879	NA	NA		Oligo	0	1	0	FALSE	BD
CFAP46	NA	NA	0.621768	NA	0.621508	NA		EN,IN	0	2	0	FALSE	BD
TIMM23B-AGAP6	NA	0.636591	0.637033	NA	0.636871	NA		Astro,EN,IN	0	3	0	FALSE	BD
ENSG00000228392	NA	NA	NA	0.565937	NA	NA		Oligo	0	1	0	FALSE	BD
UBE2E1	NA	NA	0.590866	0.591626	NA	NA		EN,Oligo	0	2	0	FALSE	BD
CLEC4GP1	NA	NA	0.567577	NA	0.567646	NA		EN,IN	0	2	0	FALSE	BD
ENSG00000261613	NA	NA	NA	NA	0.565931	NA		IN	0	1	0	FALSE	BD
TOMM70	NA	NA	0.610992	NA	0.611215	NA		EN,IN	0	2	0	FALSE	BD
C2CD4C	0.578429	NA	0.578714	NA	NA	NA		OPC,EN	0	2	0	FALSE	BD
CLN8	NA	NA	0.566226	NA	NA	NA		EN	0	1	0	FALSE	BD
ENSG00000268533	NA	NA	0.566227	NA	NA	NA		EN	0	1	0	FALSE	BD
ENSG00000288271	0.664328	0.664292	0.664334	0.664311	0.664267	0.664189		OPC,Astro,EN,Oligo,IN,Immune	0	6	0	FALSE	BD
LINC02009	NA	NA	0.566252	NA	NA	NA		EN	0	1	0	FALSE	BD
SLC13A1	NA	NA	0.5663	NA	NA	NA		EN	0	1	0	FALSE	BD
DECR2	NA	0.59879	NA	0.598684	0.598905	NA		Astro,Oligo,IN	0	3	0	FALSE	BD
ENSG00000232748	NA	NA	0.616674	0.617876	NA	NA		EN,Oligo	0	2	0	FALSE	BD
IGFBP3	NA	NA	0.566408	NA	NA	NA		EN	0	1	0	FALSE	BD
ENSG00000251652	NA	0.594607	0.594993	NA	0.59497	NA		Astro,EN,IN	0	3	0	FALSE	BD
MEIS3	0.630014	NA	0.630508	NA	0.630353	NA		OPC,EN,IN	0	3	0	FALSE	BD
GPC2	NA	0.571699	0.571363	0.571748	0.571377	NA		Astro,EN,Oligo,IN	0	4	0	FALSE	BD
TRPC7-AS1	NA	NA	0.566602	NA	NA	NA		EN	0	1	0	FALSE	BD
FUZ	NA	NA	0.55297	0.553499	0.552982	NA		EN,Oligo,IN	0	3	0	FALSE	BD
CPNE6	NA	0.566531	NA	NA	NA	NA		Astro	0	1	0	FALSE	BD
ALDH1A1	NA	NA	0.566639	NA	NA	NA		EN	0	1	0	FALSE	BD
MAMDC2-AS1	0.637875	0.638013	NA	0.637894	NA	NA		OPC,Astro,Oligo	0	3	0	FALSE	BD
DCTN5	NA	NA	NA	NA	NA	0.567079		Immune	0	1	0	FALSE	BD
RPL37	NA	NA	NA	NA	0.566464	NA		IN	0	1	0	FALSE	BD
ENSG00000223695	NA	NA	0.56675	NA	NA	NA		EN	0	1	0	FALSE	BD
SEC16B	NA	NA	0.566773	NA	NA	NA		EN	0	1	0	FALSE	BD
LINC00933	NA	NA	0.566789	NA	NA	NA		EN	0	1	0	FALSE	BD
PRRG2	NA	NA	0.566929	NA	NA	NA		EN	0	1	0	FALSE	BD
MGAM2	NA	0.629184	0.630088	NA	0.630054	NA		Astro,EN,IN	0	3	0	FALSE	BD
ABCC13	NA	NA	0.59461	NA	0.594463	NA		EN,IN	0	2	0	FALSE	BD
HEPACAM	0.563466	NA	NA	0.5635	NA	NA		OPC,Oligo	0	2	0	FALSE	BD
EPHA6	NA	0.566956	NA	NA	NA	NA		Astro	0	1	0	FALSE	BD
PRDX6	NA	NA	0.583548	NA	0.583443	NA		EN,IN	0	2	0	FALSE	BD
ENSG00000278254	0.606541	NA	NA	NA	NA	0.606288		OPC,Immune	0	2	0	FALSE	BD
ENSG00000287919	NA	NA	0.567087	NA	NA	NA		EN	0	1	0	FALSE	BD
ENSG00000229976	NA	NA	0.567129	NA	NA	NA		EN	0	1	0	FALSE	BD
ENSG00000226659	NA	NA	0.567141	NA	NA	NA		EN	0	1	0	FALSE	BD
RPL13AP17	NA	NA	NA	0.567058	NA	NA		Oligo	0	1	0	FALSE	BD
ENSG00000287525	NA	NA	0.554629	0.554771	NA	NA		EN,Oligo	0	2	0	FALSE	BD
PATZ1	NA	0.567176	NA	NA	NA	NA		Astro	0	1	0	FALSE	BD
SAMMSON	NA	NA	NA	0.567169	NA	NA		Oligo	0	1	0	FALSE	BD
SMIM14	NA	NA	NA	0.567173	NA	NA		Oligo	0	1	0	FALSE	BD
ENSG00000287715	NA	NA	0.567365	NA	NA	NA		EN	0	1	0	FALSE	BD
ENSG00000286206	NA	NA	NA	NA	0.567177	NA		IN	0	1	0	FALSE	BD
ENSG00000111788	0.563987	0.563944	0.56434	0.563953	0.564318	NA		OPC,Astro,EN,Oligo,IN	0	5	0	FALSE	BD
GABRG2	NA	NA	0.567476	NA	NA	NA		EN	0	1	0	FALSE	BD
LINC02002	NA	NA	0.56751	NA	NA	NA		EN	0	1	0	FALSE	BD
FAM153B	NA	NA	0.575205	NA	0.575291	NA		EN,IN	0	2	0	FALSE	BD
HDGF	NA	0.567528	NA	NA	NA	NA		Astro	0	1	0	FALSE	BD
VMP1	NA	NA	NA	NA	NA	0.56798		Immune	0	1	0	FALSE	BD
SLC51B	NA	0.567566	NA	NA	NA	NA		Astro	0	1	0	FALSE	BD
ZDHHC22	0.567614	NA	NA	NA	NA	NA		OPC	0	1	0	FALSE	BD
LINC02737	NA	NA	0.567699	NA	NA	NA		EN	0	1	0	FALSE	BD
UBN1	NA	0.567599	NA	NA	NA	NA		Astro	0	1	0	FALSE	BD
ABCA7	NA	NA	0.567738	NA	NA	NA		EN	0	1	0	FALSE	BD
RHOU	NA	NA	NA	0.554562	NA	0.55466		Oligo,Immune	0	2	0	FALSE	BD
NUP214	NA	NA	NA	0.567649	NA	NA		Oligo	0	1	0	FALSE	BD
AGAP2	NA	NA	0.567783	NA	NA	NA		EN	0	1	0	FALSE	BD
GLT8D2	0.62572	0.625645	0.625899	0.625669	0.625936	NA		OPC,Astro,EN,Oligo,IN	0	5	0	FALSE	BD
ENSG00000288556	NA	NA	0.56781	NA	NA	NA		EN	0	1	0	FALSE	BD
ENSG00000287908	NA	NA	0.567815	NA	NA	NA		EN	0	1	0	FALSE	BD
ENSG00000226230	0.573997	0.573987	0.574263	0.573957	0.57427	NA		OPC,Astro,EN,Oligo,IN	0	5	0	FALSE	BD
ENSG00000255686	NA	NA	NA	NA	0.567686	NA		IN	0	1	0	FALSE	BD
ENSG00000279391	NA	NA	0.567953	NA	NA	NA		EN	0	1	0	FALSE	BD
C9orf129	0.575894	0.575888	0.576199	NA	0.576204	NA		OPC,Astro,EN,IN	0	4	0	FALSE	BD
TRIP12	NA	NA	NA	0.567889	NA	NA		Oligo	0	1	0	FALSE	BD
LINC02273	NA	NA	0.568022	NA	NA	NA		EN	0	1	0	FALSE	BD
ZNF513	NA	NA	0.568037	NA	NA	NA		EN	0	1	0	FALSE	BD
RASL12	NA	0.567968	NA	NA	NA	NA		Astro	0	1	0	FALSE	BD
ENSG00000267175	NA	NA	NA	0.581527	0.581177	NA		Oligo,IN	0	2	0	FALSE	BD
GOLGA8UP	NA	NA	0.568117	NA	NA	NA		EN	0	1	0	FALSE	BD
ENSG00000236723	NA	NA	0.585955	0.586703	0.585942	NA		EN,Oligo,IN	0	3	0	FALSE	BD
CTH	NA	NA	0.568122	NA	NA	NA		EN	0	1	0	FALSE	BD
EFL1	NA	NA	NA	NA	NA	0.568456		Immune	0	1	0	FALSE	BD
VSTM2A	0.583529	NA	0.582817	NA	NA	NA		OPC,EN	0	2	0	FALSE	BD
SLC35C1	NA	NA	0.568202	NA	NA	NA		EN	0	1	0	FALSE	BD
RPS8P6	NA	NA	0.568228	NA	NA	NA		EN	0	1	0	FALSE	BD
LINC01375	NA	NA	0.595515	NA	NA	0.595123		EN,Immune	0	2	0	FALSE	BD
ENSG00000286662	NA	NA	0.568321	NA	NA	NA		EN	0	1	0	FALSE	BD
ENSG00000274265	NA	NA	NA	0.568199	NA	NA		Oligo	0	1	0	FALSE	BD
ENSG00000287528	NA	NA	0.568351	NA	NA	NA		EN	0	1	0	FALSE	BD
CACNG4	NA	NA	NA	NA	0.56815	NA		IN	0	1	0	FALSE	BD
CES5AP1	NA	0.574975	0.574543	NA	0.574518	NA		Astro,EN,IN	0	3	0	FALSE	BD
NUFIP1	NA	NA	0.568408	NA	NA	NA		EN	0	1	0	FALSE	BD
MRPL50	NA	NA	0.583109	NA	0.583013	NA		EN,IN	0	2	0	FALSE	BD
ENSG00000259269	NA	NA	0.568438	NA	NA	NA		EN	0	1	0	FALSE	BD
VPS11	NA	NA	0.576802	NA	0.576889	NA		EN,IN	0	2	0	FALSE	BD
UMODL1	NA	NA	0.568567	NA	NA	NA		EN	0	1	0	FALSE	BD
ADTRP	NA	NA	0.568581	NA	NA	NA		EN	0	1	0	FALSE	BD
ENSG00000267082	NA	NA	0.572489	NA	0.572433	NA		EN,IN	0	2	0	FALSE	BD
MYBBP1A	NA	0.555148	NA	NA	0.555423	NA		Astro,IN	0	2	0	FALSE	BD
IL33	NA	0.559733	0.559547	NA	NA	NA		Astro,EN	0	2	0	FALSE	BD
CCNB2	NA	NA	NA	0.568649	NA	NA		Oligo	0	1	0	FALSE	BD
CD37	NA	NA	NA	NA	NA	0.569086		Immune	0	1	0	FALSE	BD
ENSG00000234688	NA	NA	0.61037	NA	0.610173	NA		EN,IN	0	2	0	FALSE	BD
TVP23BP1	NA	NA	0.566639	NA	0.566605	NA		EN,IN	0	2	0	FALSE	BD
GNG3	NA	NA	NA	NA	0.568579	NA		IN	0	1	0	FALSE	BD
ENSG00000273489	NA	NA	NA	NA	0.568589	NA		IN	0	1	0	FALSE	BD
VIL1	NA	0.568734	NA	NA	NA	NA		Astro	0	1	0	FALSE	BD
LINC01606	NA	NA	0.622124	NA	0.621881	NA		EN,IN	0	2	0	FALSE	BD
GPR78	NA	NA	0.568918	NA	NA	NA		EN	0	1	0	FALSE	BD
ENSG00000288029	NA	NA	0.568919	NA	NA	NA		EN	0	1	0	FALSE	BD
AIRE	NA	NA	0.568936	NA	NA	NA		EN	0	1	0	FALSE	BD
POU3F1	NA	0.568855	NA	NA	NA	NA		Astro	0	1	0	FALSE	BD
ENSG00000237633	NA	NA	0.607905	NA	0.607719	NA		EN,IN	0	2	0	FALSE	BD
LINC02703	NA	0.5689	NA	NA	NA	NA		Astro	0	1	0	FALSE	BD
ENSG00000235880	NA	NA	NA	NA	NA	0.56934		Immune	0	1	0	FALSE	BD
ENSG00000260430	NA	NA	0.563849	NA	0.563826	NA		EN,IN	0	2	0	FALSE	BD
ENSG00000280011	NA	NA	0.639814	NA	0.639731	0.640312		EN,IN,Immune	0	3	0	FALSE	BD
ENSG00000244706	NA	NA	0.569207	NA	NA	NA		EN	0	1	0	FALSE	BD
OR51I2	NA	NA	0.569215	NA	NA	NA		EN	0	1	0	FALSE	BD
ENSG00000256469	NA	NA	NA	NA	0.569047	NA		IN	0	1	0	FALSE	BD
ENSG00000230084	NA	0.611234	0.612083	0.611193	NA	NA		Astro,EN,Oligo	0	3	0	FALSE	BD
CEP170B	0.569267	NA	NA	NA	NA	NA		OPC	0	1	0	FALSE	BD
TIMM13	NA	NA	0.577261	NA	0.577192	NA		EN,IN	0	2	0	FALSE	BD
ENSG00000286802	NA	0.588722	0.589119	0.588725	0.589057	NA		Astro,EN,Oligo,IN	0	4	0	FALSE	BD
TNFRSF11B	NA	0.569343	NA	NA	NA	NA		Astro	0	1	0	FALSE	BD
WDR59	NA	0.596831	0.5961	0.596824	0.596111	NA		Astro,EN,Oligo,IN	0	4	0	FALSE	BD
IGSF3	NA	NA	0.569496	NA	NA	NA		EN	0	1	0	FALSE	BD
CCND2	NA	NA	0.58644	NA	0.586338	NA		EN,IN	0	2	0	FALSE	BD
TMEM92-AS1	NA	NA	0.569526	NA	NA	NA		EN	0	1	0	FALSE	BD
ENSG00000248774	NA	NA	NA	0.569443	NA	NA		Oligo	0	1	0	FALSE	BD
HACD4	NA	0.629229	0.628509	NA	0.628453	NA		Astro,EN,IN	0	3	0	FALSE	BD
TXNDC12	NA	NA	NA	NA	0.569381	NA		IN	0	1	0	FALSE	BD
ENSG00000258829	NA	NA	NA	0.569529	NA	NA		Oligo	0	1	0	FALSE	BD
MIR9-1HG	NA	NA	NA	NA	0.569493	NA		IN	0	1	0	FALSE	BD
ENSG00000249984	NA	NA	0.569758	NA	NA	NA		EN	0	1	0	FALSE	BD
CFAP97D2	NA	0.581271	0.581619	NA	NA	NA		Astro,EN	0	2	0	FALSE	BD
FAM90A26	NA	NA	0.569823	NA	NA	NA		EN	0	1	0	FALSE	BD
GRTP1-AS1	NA	0.569709	NA	NA	NA	NA		Astro	0	1	0	FALSE	BD
FAH	NA	NA	0.60692	NA	0.607106	NA		EN,IN	0	2	0	FALSE	BD
TRABD2A	NA	NA	0.569868	NA	NA	NA		EN	0	1	0	FALSE	BD
HMGB1	NA	NA	0.590141	NA	0.590027	NA		EN,IN	0	2	0	FALSE	BD
ENSG00000288535	NA	NA	NA	0.569763	NA	NA		Oligo	0	1	0	FALSE	BD
NPFFR1	NA	0.584827	NA	0.584896	0.5851	NA		Astro,Oligo,IN	0	3	0	FALSE	BD
ENSG00000213204	NA	NA	0.569912	NA	NA	NA		EN	0	1	0	FALSE	BD
MZT1	NA	NA	0.569997	NA	NA	NA		EN	0	1	0	FALSE	BD
ENSG00000253347	0.61137	0.611365	0.612057	0.61137	0.61205	0.611477		OPC,Astro,EN,Oligo,IN,Immune	0	6	0	FALSE	BD
TK1	NA	NA	NA	0.569993	NA	NA		Oligo	0	1	0	FALSE	BD
SCARA5	NA	NA	NA	NA	0.56989	NA		IN	0	1	0	FALSE	BD
ENSG00000259258	NA	NA	0.570149	NA	NA	NA		EN	0	1	0	FALSE	BD
ENSG00000235091	NA	NA	0.570252	NA	NA	NA		EN	0	1	0	FALSE	BD
ENSG00000260744	NA	NA	NA	0.570133	NA	NA		Oligo	0	1	0	FALSE	BD
TDO2	NA	NA	0.573562	NA	0.573511	NA		EN,IN	0	2	0	FALSE	BD
C12orf29	NA	0.570238	NA	NA	NA	NA		Astro	0	1	0	FALSE	BD
LMO1	NA	NA	0.570379	NA	NA	NA		EN	0	1	0	FALSE	BD
LATS2	NA	NA	0.570384	NA	NA	NA		EN	0	1	0	FALSE	BD
ENSG00000249320	NA	NA	0.570417	NA	NA	NA		EN	0	1	0	FALSE	BD
SV2A	NA	NA	NA	0.570317	NA	NA		Oligo	0	1	0	FALSE	BD
POMP	NA	NA	0.570551	NA	NA	NA		EN	0	1	0	FALSE	BD
EBF2	NA	NA	0.560633	0.560681	NA	NA		EN,Oligo	0	2	0	FALSE	BD
IFITM10	NA	NA	0.570718	NA	NA	NA		EN	0	1	0	FALSE	BD
UBE2F-SCLY	NA	NA	0.586468	0.586052	NA	NA		EN,Oligo	0	2	0	FALSE	BD
ENSG00000287721	NA	NA	0.610643	NA	0.610457	NA		EN,IN	0	2	0	FALSE	BD
SUCLG1	NA	NA	0.563481	NA	0.563469	NA		EN,IN	0	2	0	FALSE	BD
LIMK1	NA	NA	0.582551	NA	NA	0.583413		EN,Immune	0	2	0	FALSE	BD
CNIH3	NA	0.620472	NA	NA	0.621755	NA		Astro,IN	0	2	0	FALSE	BD
DNAJC17	NA	NA	0.598916	NA	0.599066	NA		EN,IN	0	2	0	FALSE	BD
ZNF562	NA	NA	0.570966	NA	NA	NA		EN	0	1	0	FALSE	BD
PRCC	NA	NA	0.567157	NA	0.567196	NA		EN,IN	0	2	0	FALSE	BD
MTPN	NA	NA	NA	NA	NA	0.571291		Immune	0	1	0	FALSE	BD
CALB1	NA	0.570946	NA	NA	NA	NA		Astro	0	1	0	FALSE	BD
DNM2	NA	NA	NA	0.570986	NA	NA		Oligo	0	1	0	FALSE	BD
ENSG00000288006	NA	NA	0.571139	NA	NA	NA		EN	0	1	0	FALSE	BD
ENSG00000287532	NA	0.586402	0.586809	NA	NA	NA		Astro,EN	0	2	0	FALSE	BD
PLA2G5	NA	0.571029	NA	NA	NA	NA		Astro	0	1	0	FALSE	BD
TMEM132D	NA	NA	NA	0.571042	NA	NA		Oligo	0	1	0	FALSE	BD
GBP7	NA	0.599049	0.598304	NA	NA	NA		Astro,EN	0	2	0	FALSE	BD
ZFHX2	NA	0.582403	NA	0.582317	NA	NA		Astro,Oligo	0	2	0	FALSE	BD
RNF214	0.646993	0.646923	0.647595	0.646911	0.647557	NA		OPC,Astro,EN,Oligo,IN	0	5	0	FALSE	BD
ENSG00000267765	NA	NA	NA	0.571199	NA	NA		Oligo	0	1	0	FALSE	BD
ATP6V0A4	NA	NA	0.592872	NA	0.592757	NA		EN,IN	0	2	0	FALSE	BD
LINC01374	0.64725	0.647214	0.646781	NA	0.646825	0.647355		OPC,Astro,EN,IN,Immune	0	5	0	FALSE	BD
DGCR8	NA	NA	0.571417	NA	NA	NA		EN	0	1	0	FALSE	BD
EPOR	NA	0.571366	NA	NA	NA	NA		Astro	0	1	0	FALSE	BD
ZMPSTE24	NA	NA	NA	0.571363	NA	NA		Oligo	0	1	0	FALSE	BD
TAF15	NA	NA	NA	NA	0.571256	NA		IN	0	1	0	FALSE	BD
ENSG00000257860	0.571385	NA	NA	NA	NA	NA		OPC	0	1	0	FALSE	BD
WDR47	NA	0.628536	0.627289	NA	NA	NA		Astro,EN	0	2	0	FALSE	BD
GNG8	NA	NA	NA	0.571431	NA	NA		Oligo	0	1	0	FALSE	BD
LINC02122	NA	NA	0.571598	NA	NA	NA		EN	0	1	0	FALSE	BD
CD226	NA	0.619149	NA	0.619159	NA	0.619479		Astro,Oligo,Immune	0	3	0	FALSE	BD
KRT17P1	NA	NA	0.571658	NA	NA	NA		EN	0	1	0	FALSE	BD
CCKBR	NA	NA	NA	NA	0.571453	NA		IN	0	1	0	FALSE	BD
ADAMTS7P1	NA	NA	0.596257	NA	0.596131	NA		EN,IN	0	2	0	FALSE	BD
ENSG00000264956	NA	NA	0.571741	NA	NA	NA		EN	0	1	0	FALSE	BD
TNFRSF11A	NA	NA	0.571784	NA	NA	NA		EN	0	1	0	FALSE	BD
RRNAD1	NA	NA	NA	0.571638	NA	NA		Oligo	0	1	0	FALSE	BD
ENSG00000287672	NA	NA	0.571821	NA	NA	NA		EN	0	1	0	FALSE	BD
ENSG00000274414	NA	NA	0.571831	NA	NA	NA		EN	0	1	0	FALSE	BD
BCL9L	NA	NA	NA	NA	NA	0.572036		Immune	0	1	0	FALSE	BD
FBXO2	NA	NA	0.562944	0.562986	NA	NA		EN,Oligo	0	2	0	FALSE	BD
COPS3	NA	NA	NA	NA	0.568088	0.568361		IN,Immune	0	2	0	FALSE	BD
KIAA0319L	NA	NA	0.589486	NA	0.589597	NA		EN,IN	0	2	0	FALSE	BD
LINC01863	NA	NA	0.57193	NA	NA	NA		EN	0	1	0	FALSE	BD
BET1	NA	NA	0.627262	0.626444	0.627202	NA		EN,Oligo,IN	0	3	0	FALSE	BD
LOXL1	NA	NA	NA	NA	0.571761	NA		IN	0	1	0	FALSE	BD
ENSG00000285755	0.571901	NA	NA	NA	NA	NA		OPC	0	1	0	FALSE	BD
MED31	NA	NA	NA	NA	0.571833	NA		IN	0	1	0	FALSE	BD
RNF217-AS1	NA	NA	NA	0.571943	NA	NA		Oligo	0	1	0	FALSE	BD
SLC7A6	NA	NA	0.599312	NA	0.599386	0.600017		EN,IN,Immune	0	3	0	FALSE	BD
ENSG00000215237	0.584592	0.584605	0.584652	0.584559	0.584641	NA		OPC,Astro,EN,Oligo,IN	0	5	0	FALSE	BD
KAT2A	NA	0.610925	0.610005	NA	NA	NA		Astro,EN	0	2	0	FALSE	BD
MAPKBP1	NA	NA	NA	NA	0.571892	NA		IN	0	1	0	FALSE	BD
PDE11A	NA	NA	NA	0.571998	NA	NA		Oligo	0	1	0	FALSE	BD
AP1G2	NA	0.572011	NA	NA	NA	NA		Astro	0	1	0	FALSE	BD
AP1M2	NA	NA	NA	NA	0.571959	NA		IN	0	1	0	FALSE	BD
ZNF484	0.654201	0.65421	0.654968	0.654174	0.654926	0.654301		OPC,Astro,EN,Oligo,IN,Immune	0	6	0	FALSE	BD
ENSG00000240033	NA	NA	0.572295	NA	NA	NA		EN	0	1	0	FALSE	BD
ENSG00000267192	NA	NA	NA	0.572167	NA	NA		Oligo	0	1	0	FALSE	BD
ENSG00000228430	NA	NA	NA	NA	0.572088	NA		IN	0	1	0	FALSE	BD
CKAP4	NA	NA	NA	0.572195	NA	NA		Oligo	0	1	0	FALSE	BD
TH2LCRR	NA	NA	0.574215	NA	0.574174	NA		EN,IN	0	2	0	FALSE	BD
ENSG00000260084	NA	NA	NA	0.572264	NA	NA		Oligo	0	1	0	FALSE	BD
ENSG00000236892	NA	NA	0.572432	NA	NA	NA		EN	0	1	0	FALSE	BD
ANKRD34C-AS1	NA	NA	0.572449	NA	NA	NA		EN	0	1	0	FALSE	BD
ENSG00000285966	NA	0.572387	NA	NA	NA	NA		Astro	0	1	0	FALSE	BD
NOTCH1	NA	NA	NA	0.572385	NA	NA		Oligo	0	1	0	FALSE	BD
ENSG00000224790	NA	NA	0.61351	NA	0.613323	NA		EN,IN	0	2	0	FALSE	BD
ENSG00000287498	NA	NA	0.572633	NA	NA	NA		EN	0	1	0	FALSE	BD
ATP13A4-AS1	NA	0.572479	NA	NA	NA	NA		Astro	0	1	0	FALSE	BD
MRPL55	NA	NA	0.585735	NA	0.585653	NA		EN,IN	0	2	0	FALSE	BD
LINC02714	NA	NA	0.572644	NA	NA	NA		EN	0	1	0	FALSE	BD
LCP1	NA	NA	NA	0.601455	0.600784	NA		Oligo,IN	0	2	0	FALSE	BD
ENSG00000285543	NA	NA	0.572673	NA	NA	NA		EN	0	1	0	FALSE	BD
SLC39A10	0.598493	0.598427	NA	0.598407	0.598867	NA		OPC,Astro,Oligo,IN	0	4	0	FALSE	BD
ENSG00000287359	NA	NA	0.572689	NA	NA	NA		EN	0	1	0	FALSE	BD
HDAC4	NA	NA	NA	0.572547	NA	NA		Oligo	0	1	0	FALSE	BD
PKD2L1	NA	NA	0.606561	NA	0.606728	NA		EN,IN	0	2	0	FALSE	BD
NLRP14	NA	NA	0.572797	NA	NA	NA		EN	0	1	0	FALSE	BD
CENATAC-DT	NA	0.572649	NA	NA	NA	NA		Astro	0	1	0	FALSE	BD
C2CD3	NA	NA	NA	NA	0.572578	NA		IN	0	1	0	FALSE	BD
ENSG00000276578	NA	NA	0.597631	0.597461	0.597666	NA		EN,Oligo,IN	0	3	0	FALSE	BD
ADA	NA	0.613849	NA	0.614041	NA	NA		Astro,Oligo	0	2	0	FALSE	BD
ENSG00000286632	NA	NA	NA	NA	0.572697	NA		IN	0	1	0	FALSE	BD
ENSG00000253404	NA	NA	0.573042	NA	NA	NA		EN	0	1	0	FALSE	BD
LINC01241	NA	0.569627	0.569667	NA	NA	NA		Astro,EN	0	2	0	FALSE	BD
ZNF425	NA	NA	0.573059	NA	NA	NA		EN	0	1	0	FALSE	BD
MROCKI	NA	NA	NA	NA	NA	0.573344		Immune	0	1	0	FALSE	BD
GRIK1	0.573063	NA	NA	NA	NA	NA		OPC	0	1	0	FALSE	BD
BICDL1	NA	NA	0.62021	NA	0.620001	NA		EN,IN	0	2	0	FALSE	BD
PHC1	NA	0.573131	NA	NA	NA	NA		Astro	0	1	0	FALSE	BD
MCOLN2	NA	0.606428	0.607165	NA	NA	NA		Astro,EN	0	2	0	FALSE	BD
MTMR2	0.615052	0.614986	0.615317	0.615	0.615308	NA		OPC,Astro,EN,Oligo,IN	0	5	0	FALSE	BD
TMEM196	NA	NA	NA	NA	0.573046	NA		IN	0	1	0	FALSE	BD
FSTL3	NA	NA	NA	NA	0.573207	NA		IN	0	1	0	FALSE	BD
ECI2	0.656191	0.656144	0.655837	0.656121	0.655828	0.656157		OPC,Astro,EN,Oligo,IN,Immune	0	6	0	FALSE	BD
TMEM212-AS1	NA	NA	0.573503	NA	NA	NA		EN	0	1	0	FALSE	BD
ENSG00000288039	NA	0.573363	NA	NA	NA	NA		Astro	0	1	0	FALSE	BD
LINC02861	NA	NA	0.595813	NA	0.595936	NA		EN,IN	0	2	0	FALSE	BD
ADAM7	NA	NA	0.611476	NA	0.611304	NA		EN,IN	0	2	0	FALSE	BD
MAN1B1-DT	NA	NA	NA	0.57359	NA	NA		Oligo	0	1	0	FALSE	BD
DHX37	NA	0.573616	NA	NA	NA	NA		Astro	0	1	0	FALSE	BD
ENSG00000250892	NA	NA	0.573839	NA	NA	NA		EN	0	1	0	FALSE	BD
KBTBD3	NA	NA	0.626328	0.625556	0.626265	NA		EN,Oligo,IN	0	3	0	FALSE	BD
C11orf45	NA	NA	0.573906	NA	NA	NA		EN	0	1	0	FALSE	BD
KHDC4	NA	NA	NA	0.573745	NA	NA		Oligo	0	1	0	FALSE	BD
PRPF6	NA	0.566838	0.566862	0.566844	0.566876	NA		Astro,EN,Oligo,IN	0	4	0	FALSE	BD
ATG2B	NA	NA	0.621006	0.620706	0.621117	NA		EN,Oligo,IN	0	3	0	FALSE	BD
RSPO4	0.632029	0.632068	0.631976	0.632056	0.631939	NA		OPC,Astro,EN,Oligo,IN	0	5	0	FALSE	BD
PPP1R14B	NA	0.573977	NA	NA	NA	NA		Astro	0	1	0	FALSE	BD
ENSG00000260279	NA	NA	NA	NA	0.573927	NA		IN	0	1	0	FALSE	BD
ENSG00000287385	NA	0.57406	NA	NA	NA	NA		Astro	0	1	0	FALSE	BD
FKBP9	NA	NA	0.646469	0.646275	0.646441	0.646477		EN,Oligo,IN,Immune	0	4	0	FALSE	BD
ENSG00000287805	NA	NA	0.574308	NA	NA	NA		EN	0	1	0	FALSE	BD
PDCL3	NA	NA	NA	0.574204	NA	NA		Oligo	0	1	0	FALSE	BD
NKD2	NA	NA	0.574405	NA	NA	NA		EN	0	1	0	FALSE	BD
ENSG00000255730	NA	0.58996	0.58947	0.589942	0.589476	NA		Astro,EN,Oligo,IN	0	4	0	FALSE	BD
ENSG00000260953	NA	NA	0.574451	NA	NA	NA		EN	0	1	0	FALSE	BD
CA11	NA	0.589882	0.589484	NA	0.58953	NA		Astro,EN,IN	0	3	0	FALSE	BD
ENSG00000286249	NA	NA	0.574464	NA	NA	NA		EN	0	1	0	FALSE	BD
OR2AJ1	NA	NA	0.574478	NA	NA	NA		EN	0	1	0	FALSE	BD
ENSG00000262899	NA	NA	0.574523	NA	NA	NA		EN	0	1	0	FALSE	BD
ENSG00000227496	NA	NA	NA	NA	0.574299	NA		IN	0	1	0	FALSE	BD
UNC5A	0.574377	NA	NA	NA	NA	NA		OPC	0	1	0	FALSE	BD
CEP164P1	NA	0.62389	0.624944	NA	NA	NA		Astro,EN	0	2	0	FALSE	BD
ENSG00000217334	NA	NA	0.57478	NA	NA	NA		EN	0	1	0	FALSE	BD
SMKR1	NA	NA	NA	NA	0.574507	NA		IN	0	1	0	FALSE	BD
LINC02012	NA	NA	0.581511	NA	0.581457	NA		EN,IN	0	2	0	FALSE	BD
LINC02457	NA	NA	0.574831	NA	NA	NA		EN	0	1	0	FALSE	BD
RNF217	NA	NA	0.589632	0.59012	NA	NA		EN,Oligo	0	2	0	FALSE	BD
ZNF614	NA	0.574674	NA	NA	NA	NA		Astro	0	1	0	FALSE	BD
ZNF670-ZNF695	NA	NA	0.617233	NA	0.617045	NA		EN,IN	0	2	0	FALSE	BD
KCTD10	NA	NA	0.56942	0.569579	NA	NA		EN,Oligo	0	2	0	FALSE	BD
LINC02511	NA	NA	NA	0.574789	NA	NA		Oligo	0	1	0	FALSE	BD
ALKAL1	NA	NA	NA	NA	0.574715	NA		IN	0	1	0	FALSE	BD
ENSG00000278831	NA	NA	NA	0.574811	NA	NA		Oligo	0	1	0	FALSE	BD
WEE2-AS1	NA	0.605926	0.606282	NA	0.606265	NA		Astro,EN,IN	0	3	0	FALSE	BD
ENSG00000277654	NA	NA	0.565362	NA	0.565367	NA		EN,IN	0	2	0	FALSE	BD
ATP6AP1L	0.624422	0.62438	0.624307	0.624352	0.624303	0.624591		OPC,Astro,EN,Oligo,IN,Immune	0	6	0	FALSE	BD
EMC4	NA	NA	0.57511	NA	NA	NA		EN	0	1	0	FALSE	BD
GLMN	NA	NA	NA	NA	0.574844	NA		IN	0	1	0	FALSE	BD
ALG1L2	NA	0.588906	NA	NA	0.589516	NA		Astro,IN	0	2	0	FALSE	BD
ENSG00000223642	0.574916	NA	NA	NA	NA	NA		OPC	0	1	0	FALSE	BD
ENSG00000249588	NA	NA	0.575136	NA	NA	NA		EN	0	1	0	FALSE	BD
GPX2	NA	0.630999	0.631754	0.631019	0.631741	NA		Astro,EN,Oligo,IN	0	4	0	FALSE	BD
RIMS1	NA	0.620647	NA	NA	NA	0.620368		Astro,Immune	0	2	0	FALSE	BD
CCDC82	0.598344	0.598341	0.598503	0.59831	0.598507	0.598571		OPC,Astro,EN,Oligo,IN,Immune	0	6	0	FALSE	BD
ENSG00000269237	0.569086	0.569047	0.569123	0.569037	0.569118	0.569318		OPC,Astro,EN,Oligo,IN,Immune	0	6	0	FALSE	BD
SEPTIN7P13	0.633177	0.633113	0.633329	0.633131	0.6333	0.633313		OPC,Astro,EN,Oligo,IN,Immune	0	6	0	FALSE	BD
LINC02428	NA	NA	NA	0.575218	NA	NA		Oligo	0	1	0	FALSE	BD
OLFM1	NA	0.575257	NA	NA	NA	NA		Astro	0	1	0	FALSE	BD
SIAH3	NA	NA	0.575472	NA	NA	NA		EN	0	1	0	FALSE	BD
PRKCI	NA	NA	NA	NA	0.5752	NA		IN	0	1	0	FALSE	BD
CLTC	NA	NA	NA	0.575499	NA	NA		Oligo	0	1	0	FALSE	BD
MYT1L-AS1	NA	NA	0.575789	NA	NA	NA		EN	0	1	0	FALSE	BD
INTS8	NA	NA	0.575803	NA	NA	NA		EN	0	1	0	FALSE	BD
ENSG00000286956	NA	NA	0.626337	0.625292	NA	NA		EN,Oligo	0	2	0	FALSE	BD
CYP19A1	NA	NA	NA	NA	0.575695	NA		IN	0	1	0	FALSE	BD
NUS1	NA	NA	0.599783	0.600408	NA	NA		EN,Oligo	0	2	0	FALSE	BD
ENSG00000262668	NA	NA	0.613484	NA	0.613317	NA		EN,IN	0	2	0	FALSE	BD
MPST	NA	NA	0.580242	0.580543	NA	NA		EN,Oligo	0	2	0	FALSE	BD
AQP6	NA	NA	NA	0.575933	NA	NA		Oligo	0	1	0	FALSE	BD
RPL7AP6	0.57592	NA	NA	NA	NA	NA		OPC	0	1	0	FALSE	BD
ANXA9	NA	NA	0.576201	NA	NA	NA		EN	0	1	0	FALSE	BD
ENSG00000267022	NA	NA	NA	0.576028	NA	NA		Oligo	0	1	0	FALSE	BD
ENSG00000260853	NA	NA	NA	NA	0.575973	NA		IN	0	1	0	FALSE	BD
ENSG00000228330	NA	NA	0.576264	NA	NA	NA		EN	0	1	0	FALSE	BD
IQCN	NA	NA	0.632726	0.632182	0.632782	NA		EN,Oligo,IN	0	3	0	FALSE	BD
MOCS1	NA	NA	NA	0.576137	NA	NA		Oligo	0	1	0	FALSE	BD
HYLS1	NA	NA	NA	0.576196	NA	NA		Oligo	0	1	0	FALSE	BD
CRYL1	NA	NA	0.601577	NA	0.601704	NA		EN,IN	0	2	0	FALSE	BD
SAMD4A	NA	NA	NA	0.595011	NA	0.595204		Oligo,Immune	0	2	0	FALSE	BD
PCNA	NA	0.57627	NA	NA	NA	NA		Astro	0	1	0	FALSE	BD
ENSG00000261019	NA	NA	0.589536	NA	0.589463	NA		EN,IN	0	2	0	FALSE	BD
OAZ3	NA	NA	0.576545	NA	NA	NA		EN	0	1	0	FALSE	BD
MVD	NA	NA	0.576599	NA	NA	NA		EN	0	1	0	FALSE	BD
RPS7P7	NA	NA	0.593846	0.593456	NA	NA		EN,Oligo	0	2	0	FALSE	BD
RECQL5	NA	NA	0.576836	NA	NA	NA		EN	0	1	0	FALSE	BD
CHMP7	NA	NA	0.593088	NA	0.593005	NA		EN,IN	0	2	0	FALSE	BD
ENSG00000267546	NA	0.576911	NA	NA	NA	NA		Astro	0	1	0	FALSE	BD
ZNF239	NA	NA	0.577147	NA	NA	NA		EN	0	1	0	FALSE	BD
KLHL7-DT	NA	NA	0.599599	0.600186	NA	NA		EN,Oligo	0	2	0	FALSE	BD
BTNL8	NA	NA	0.577202	NA	NA	NA		EN	0	1	0	FALSE	BD
ENSG00000272906	NA	NA	NA	0.577103	NA	NA		Oligo	0	1	0	FALSE	BD
SUGCT	NA	NA	NA	0.577108	NA	NA		Oligo	0	1	0	FALSE	BD
ASIC5	NA	NA	0.577343	NA	NA	NA		EN	0	1	0	FALSE	BD
TMEM159	NA	NA	0.577347	NA	NA	NA		EN	0	1	0	FALSE	BD
LINC02466	NA	NA	0.577391	NA	NA	NA		EN	0	1	0	FALSE	BD
LINC02526	NA	NA	0.577402	NA	NA	NA		EN	0	1	0	FALSE	BD
EIF3I	NA	NA	NA	0.61198	NA	0.612237		Oligo,Immune	0	2	0	FALSE	BD
ENSG00000247199	NA	NA	0.590162	0.590035	0.59013	NA		EN,Oligo,IN	0	3	0	FALSE	BD
ZMYND12	NA	NA	0.62883	NA	0.629051	NA		EN,IN	0	2	0	FALSE	BD
USP54	NA	NA	NA	0.577292	NA	NA		Oligo	0	1	0	FALSE	BD
RPL13AP6	NA	NA	0.581257	0.581856	0.581264	NA		EN,Oligo,IN	0	3	0	FALSE	BD
PTPN5	0.577359	NA	NA	NA	NA	NA		OPC	0	1	0	FALSE	BD
GJC1	NA	NA	0.588437	NA	0.588375	NA		EN,IN	0	2	0	FALSE	BD
ENSG00000273734	NA	NA	NA	0.577445	NA	NA		Oligo	0	1	0	FALSE	BD
TGIF2-RAB5IF	NA	0.577443	NA	NA	NA	NA		Astro	0	1	0	FALSE	BD
EIF3F	NA	NA	0.57767	NA	NA	NA		EN	0	1	0	FALSE	BD
TPCN2	NA	NA	NA	NA	0.577387	NA		IN	0	1	0	FALSE	BD
ENSG00000248145	NA	NA	0.577686	NA	NA	NA		EN	0	1	0	FALSE	BD
LINC02097	NA	0.577483	NA	NA	NA	NA		Astro	0	1	0	FALSE	BD
ENSG00000286062	NA	NA	NA	NA	0.577442	NA		IN	0	1	0	FALSE	BD
UNC13B	NA	0.57753	NA	NA	NA	NA		Astro	0	1	0	FALSE	BD
ENSG00000229673	NA	NA	0.577747	NA	NA	NA		EN	0	1	0	FALSE	BD
ENSG00000286198	NA	NA	0.577765	NA	NA	NA		EN	0	1	0	FALSE	BD
ENSG00000253322	0.577517	NA	NA	NA	NA	NA		OPC	0	1	0	FALSE	BD
SMPD4P1	NA	0.621124	0.622027	NA	NA	NA		Astro,EN	0	2	0	FALSE	BD
ENSG00000236426	NA	NA	0.577893	NA	NA	NA		EN	0	1	0	FALSE	BD
IL12RB1	NA	NA	NA	0.577696	NA	NA		Oligo	0	1	0	FALSE	BD
NATD1	NA	NA	0.577968	NA	NA	NA		EN	0	1	0	FALSE	BD
ENSG00000279659	NA	NA	0.578048	NA	NA	NA		EN	0	1	0	FALSE	BD
ZNF812P	NA	NA	NA	NA	NA	0.578069		Immune	0	1	0	FALSE	BD
CGA	NA	NA	0.578183	NA	NA	NA		EN	0	1	0	FALSE	BD
LINC01605	NA	NA	0.578192	NA	NA	NA		EN	0	1	0	FALSE	BD
ENSG00000271949	NA	NA	0.625479	0.625953	0.625515	0.626049		EN,Oligo,IN,Immune	0	4	0	FALSE	BD
DCAF11	NA	NA	0.578265	NA	NA	NA		EN	0	1	0	FALSE	BD
MARCHF1	NA	0.627163	0.626836	0.62704	NA	NA		Astro,EN,Oligo	0	3	0	FALSE	BD
ENSG00000251458	NA	NA	0.578337	NA	NA	NA		EN	0	1	0	FALSE	BD
PNO1	NA	NA	NA	0.578176	NA	NA		Oligo	0	1	0	FALSE	BD
E2F6	NA	NA	0.578428	NA	NA	NA		EN	0	1	0	FALSE	BD
ENSG00000286784	NA	NA	NA	0.578235	NA	NA		Oligo	0	1	0	FALSE	BD
ENSG00000286470	NA	NA	0.578539	NA	NA	NA		EN	0	1	0	FALSE	BD
ENSG00000286355	NA	NA	0.578639	NA	NA	NA		EN	0	1	0	FALSE	BD
USP43	NA	NA	0.578651	NA	NA	NA		EN	0	1	0	FALSE	BD
GJB7	NA	0.578472	NA	NA	NA	NA		Astro	0	1	0	FALSE	BD
LINC00365	NA	NA	0.578767	NA	NA	NA		EN	0	1	0	FALSE	BD
LINC02645	NA	NA	0.590068	NA	0.590006	NA		EN,IN	0	2	0	FALSE	BD
CBLN3	NA	NA	0.578805	NA	NA	NA		EN	0	1	0	FALSE	BD
ENSG00000266469	NA	NA	0.578855	NA	NA	NA		EN	0	1	0	FALSE	BD
ENSG00000231877	NA	NA	0.578926	NA	NA	NA		EN	0	1	0	FALSE	BD
LHFPL5	NA	NA	NA	NA	0.578684	NA		IN	0	1	0	FALSE	BD
ENSG00000261049	NA	NA	0.579007	NA	NA	NA		EN	0	1	0	FALSE	BD
ENSG00000277795	NA	NA	0.579047	NA	NA	NA		EN	0	1	0	FALSE	BD
LCAT	NA	NA	NA	0.578838	NA	NA		Oligo	0	1	0	FALSE	BD
SMC2	0.626434	0.626414	0.626384	0.626428	0.626422	NA		OPC,Astro,EN,Oligo,IN	0	5	0	FALSE	BD
BNIP2	NA	NA	NA	0.579011	NA	NA		Oligo	0	1	0	FALSE	BD
ENSG00000258365	NA	NA	0.579287	NA	NA	NA		EN	0	1	0	FALSE	BD
ENSG00000282998	0.628624	NA	0.629671	NA	NA	NA		OPC,EN	0	2	0	FALSE	BD
PARK7	NA	NA	NA	0.579141	NA	NA		Oligo	0	1	0	FALSE	BD
ENSG00000279541	NA	NA	0.580479	NA	0.580455	NA		EN,IN	0	2	0	FALSE	BD
ERVH-1	NA	NA	0.579445	NA	NA	NA		EN	0	1	0	FALSE	BD
ATP1A1-AS1	NA	0.579275	NA	NA	NA	NA		Astro	0	1	0	FALSE	BD
ENSG00000272002	NA	NA	0.579557	NA	NA	NA		EN	0	1	0	FALSE	BD
UBAC2	NA	NA	0.579574	NA	NA	NA		EN	0	1	0	FALSE	BD
ENSG00000287149	NA	NA	0.597457	NA	0.597551	NA		EN,IN	0	2	0	FALSE	BD
NHSL1	NA	0.579376	NA	NA	NA	NA		Astro	0	1	0	FALSE	BD
RGPD5	NA	NA	0.5767	NA	0.576691	NA		EN,IN	0	2	0	FALSE	BD
BANF1	NA	NA	0.579692	NA	NA	NA		EN	0	1	0	FALSE	BD
LINC02625	NA	NA	0.579703	NA	NA	NA		EN	0	1	0	FALSE	BD
LRRC46	NA	NA	0.579718	NA	NA	NA		EN	0	1	0	FALSE	BD
LPAR2	NA	NA	0.57975	NA	NA	NA		EN	0	1	0	FALSE	BD
ARHGAP5	NA	NA	NA	NA	NA	0.579689		Immune	0	1	0	FALSE	BD
PTGER2	NA	NA	0.579791	NA	NA	NA		EN	0	1	0	FALSE	BD
SERPINH1	NA	0.617647	NA	0.617812	NA	NA		Astro,Oligo	0	2	0	FALSE	BD
ENSG00000248176	NA	NA	0.579839	NA	NA	NA		EN	0	1	0	FALSE	BD
KPNA3	NA	NA	0.580001	NA	NA	NA		EN	0	1	0	FALSE	BD
ENSG00000281333	NA	0.579817	NA	NA	NA	NA		Astro	0	1	0	FALSE	BD
VWC2L	NA	NA	NA	NA	0.579806	NA		IN	0	1	0	FALSE	BD
ENSG00000287144	NA	NA	NA	NA	0.579839	NA		IN	0	1	0	FALSE	BD
JDP2	NA	NA	NA	NA	NA	0.580045		Immune	0	1	0	FALSE	BD
SSR3	NA	NA	0.580165	NA	NA	NA		EN	0	1	0	FALSE	BD
RN7SL635P	NA	0.579997	NA	NA	NA	NA		Astro	0	1	0	FALSE	BD
ENSG00000260381	NA	NA	0.580228	NA	NA	NA		EN	0	1	0	FALSE	BD
MIB1	NA	NA	NA	0.602683	0.602644	0.602646		Oligo,IN,Immune	0	3	0	FALSE	BD
ENSG00000197332	NA	NA	0.627151	NA	0.627349	NA		EN,IN	0	2	0	FALSE	BD
LINC01919	NA	NA	0.580251	NA	NA	NA		EN	0	1	0	FALSE	BD
ENSG00000229970	NA	NA	0.593402	NA	0.593337	NA		EN,IN	0	2	0	FALSE	BD
ENSG00000260884	NA	NA	0.580415	NA	NA	NA		EN	0	1	0	FALSE	BD
CD58	NA	NA	0.580507	NA	NA	NA		EN	0	1	0	FALSE	BD
FASTK	NA	NA	NA	NA	0.58024	NA		IN	0	1	0	FALSE	BD
WDR61	NA	NA	0.584002	0.583902	NA	NA		EN,Oligo	0	2	0	FALSE	BD
THBS1	NA	NA	0.580608	NA	NA	NA		EN	0	1	0	FALSE	BD
ENSG00000267665	NA	NA	0.582179	NA	0.582156	NA		EN,IN	0	2	0	FALSE	BD
RNA5SP469	NA	NA	0.580632	NA	NA	NA		EN	0	1	0	FALSE	BD
MFF	NA	NA	NA	0.580505	NA	NA		Oligo	0	1	0	FALSE	BD
LINC00540	NA	0.580691	NA	NA	NA	NA		Astro	0	1	0	FALSE	BD
ENSG00000230556	NA	NA	0.581092	NA	NA	NA		EN	0	1	0	FALSE	BD
BFSP2	NA	NA	0.581122	NA	NA	NA		EN	0	1	0	FALSE	BD
ZNF90	NA	NA	NA	NA	NA	0.581014		Immune	0	1	0	FALSE	BD
RDH16	NA	NA	0.581226	NA	NA	NA		EN	0	1	0	FALSE	BD
RAB2B	NA	NA	0.581226	NA	NA	NA		EN	0	1	0	FALSE	BD
SCNN1G	NA	NA	NA	NA	0.580987	NA		IN	0	1	0	FALSE	BD
ENSG00000288105	NA	NA	0.581298	NA	NA	NA		EN	0	1	0	FALSE	BD
TPR	NA	0.581067	NA	NA	NA	NA		Astro	0	1	0	FALSE	BD
ENSG00000287274	NA	NA	NA	0.581104	NA	NA		Oligo	0	1	0	FALSE	BD
TMEM43	NA	NA	0.581353	NA	NA	NA		EN	0	1	0	FALSE	BD
ENSG00000259341	NA	NA	0.581394	NA	NA	NA		EN	0	1	0	FALSE	BD
CIB2	NA	0.616709	0.616228	NA	0.616281	NA		Astro,EN,IN	0	3	0	FALSE	BD
CYP2J2	0.612306	0.61216	NA	NA	NA	NA		OPC,Astro	0	2	0	FALSE	BD
ENSG00000286379	NA	NA	0.581567	NA	NA	NA		EN	0	1	0	FALSE	BD
FBLIM1	NA	NA	NA	NA	0.581297	NA		IN	0	1	0	FALSE	BD
LINC02259	NA	NA	NA	NA	0.581374	NA		IN	0	1	0	FALSE	BD
ENSG00000267327	NA	NA	0.581753	NA	NA	NA		EN	0	1	0	FALSE	BD
KCTD21-AS1	NA	0.592105	0.592183	0.592089	0.592197	NA		Astro,EN,Oligo,IN	0	4	0	FALSE	BD
DOK4	NA	NA	NA	NA	0.58157	NA		IN	0	1	0	FALSE	BD
GMPR2	NA	NA	NA	0.581647	NA	NA		Oligo	0	1	0	FALSE	BD
ENSG00000266877	NA	NA	NA	NA	0.58167	NA		IN	0	1	0	FALSE	BD
ENSG00000205562	NA	NA	0.597969	NA	0.597896	NA		EN,IN	0	2	0	FALSE	BD
ENSG00000226398	NA	NA	0.582031	NA	NA	NA		EN	0	1	0	FALSE	BD
CLCA3P	NA	NA	0.586778	0.586666	NA	NA		EN,Oligo	0	2	0	FALSE	BD
TAF1A	NA	NA	NA	0.591672	NA	0.591802		Oligo,Immune	0	2	0	FALSE	BD
ACLY	0.581758	NA	NA	NA	NA	NA		OPC	0	1	0	FALSE	BD
ENSG00000287485	NA	NA	0.582106	NA	NA	NA		EN	0	1	0	FALSE	BD
OR2AK2	NA	NA	0.582183	NA	NA	NA		EN	0	1	0	FALSE	BD
GORASP1	NA	NA	NA	0.581954	NA	NA		Oligo	0	1	0	FALSE	BD
LMNTD1	NA	0.581944	NA	NA	NA	NA		Astro	0	1	0	FALSE	BD
LINC01889	NA	NA	NA	NA	0.581897	NA		IN	0	1	0	FALSE	BD
OR6J1	NA	0.581966	NA	NA	NA	NA		Astro	0	1	0	FALSE	BD
THOC3	NA	NA	0.582252	NA	NA	NA		EN	0	1	0	FALSE	BD
ENSG00000287288	NA	NA	0.591065	NA	0.591019	NA		EN,IN	0	2	0	FALSE	BD
BHLHE40-AS1	NA	0.587692	0.587464	NA	0.58749	NA		Astro,EN,IN	0	3	0	FALSE	BD
MRPL36	NA	0.590766	NA	NA	0.590638	NA		Astro,IN	0	2	0	FALSE	BD
ENSG00000286001	NA	NA	0.594604	0.595002	0.594627	NA		EN,Oligo,IN	0	3	0	FALSE	BD
ACSBG1	NA	NA	NA	0.582207	NA	NA		Oligo	0	1	0	FALSE	BD
MUC15	NA	NA	0.582458	NA	NA	NA		EN	0	1	0	FALSE	BD
HPGD	NA	NA	0.589824	NA	0.589784	NA		EN,IN	0	2	0	FALSE	BD
ATG3	NA	NA	0.582511	NA	NA	NA		EN	0	1	0	FALSE	BD
HORMAD1	NA	NA	0.588098	NA	0.588142	NA		EN,IN	0	2	0	FALSE	BD
HDAC4-AS1	NA	NA	NA	0.582315	NA	NA		Oligo	0	1	0	FALSE	BD
VPS4B	NA	0.623434	0.624372	0.623442	NA	NA		Astro,EN,Oligo	0	3	0	FALSE	BD
CLCA1	NA	NA	0.582604	NA	NA	NA		EN	0	1	0	FALSE	BD
ZNF501	NA	0.634551	0.634366	0.634486	0.634384	NA		Astro,EN,Oligo,IN	0	4	0	FALSE	BD
PPIG	NA	NA	0.582689	NA	NA	NA		EN	0	1	0	FALSE	BD
ENSG00000253100	NA	NA	NA	0.582475	NA	NA		Oligo	0	1	0	FALSE	BD
NRN1	0.582402	NA	NA	NA	NA	NA		OPC	0	1	0	FALSE	BD
PGAM2	NA	NA	0.582766	NA	NA	NA		EN	0	1	0	FALSE	BD
ENSG00000272971	NA	NA	0.582782	NA	NA	NA		EN	0	1	0	FALSE	BD
UBE2T	NA	NA	0.582818	NA	NA	NA		EN	0	1	0	FALSE	BD
NT5E	NA	0.598801	0.59839	NA	NA	NA		Astro,EN	0	2	0	FALSE	BD
ENSG00000287950	NA	NA	NA	NA	NA	0.582671		Immune	0	1	0	FALSE	BD
ENSG00000255856	NA	NA	NA	0.58266	NA	NA		Oligo	0	1	0	FALSE	BD
ENSG00000286216	NA	NA	0.629162	NA	0.628976	NA		EN,IN	0	2	0	FALSE	BD
ENSG00000283504	NA	NA	NA	NA	0.582672	NA		IN	0	1	0	FALSE	BD
MRPL40	NA	NA	NA	0.582825	NA	NA		Oligo	0	1	0	FALSE	BD
STT3A	NA	NA	0.620853	0.620126	NA	NA		EN,Oligo	0	2	0	FALSE	BD
TMEM179B	NA	NA	0.583097	NA	NA	NA		EN	0	1	0	FALSE	BD
LINC01206	NA	NA	NA	NA	0.582802	NA		IN	0	1	0	FALSE	BD
ZNF175	NA	NA	0.596954	NA	NA	0.59693		EN,Immune	0	2	0	FALSE	BD
CADM1	0.619236	NA	NA	0.61913	0.619163	NA		OPC,Oligo,IN	0	3	0	FALSE	BD
ENSG00000287150	NA	NA	NA	NA	NA	0.582956		Immune	0	1	0	FALSE	BD
ENSG00000285564	NA	NA	NA	0.582984	NA	NA		Oligo	0	1	0	FALSE	BD
MAP2K7	NA	NA	0.583302	NA	NA	NA		EN	0	1	0	FALSE	BD
NETO2	NA	NA	0.583355	NA	NA	NA		EN	0	1	0	FALSE	BD
ENSG00000225703	NA	NA	0.583356	NA	NA	NA		EN	0	1	0	FALSE	BD
UBL5P2	NA	NA	0.620815	NA	0.62097	NA		EN,IN	0	2	0	FALSE	BD
NDUFAF2P1	NA	NA	0.583442	NA	NA	NA		EN	0	1	0	FALSE	BD
ENSG00000285691	NA	0.583213	NA	NA	NA	NA		Astro	0	1	0	FALSE	BD
LINC02296	NA	NA	0.58351	NA	NA	NA		EN	0	1	0	FALSE	BD
ZNF594	NA	NA	0.583545	NA	NA	NA		EN	0	1	0	FALSE	BD
IL18BP	NA	NA	0.583849	NA	NA	NA		EN	0	1	0	FALSE	BD
ENSG00000247345	NA	NA	0.625179	0.624389	NA	NA		EN,Oligo	0	2	0	FALSE	BD
GPAT4	NA	0.583629	NA	NA	NA	NA		Astro	0	1	0	FALSE	BD
ZNF837	NA	NA	NA	0.583664	NA	NA		Oligo	0	1	0	FALSE	BD
NMI	NA	NA	NA	0.583764	NA	NA		Oligo	0	1	0	FALSE	BD
PTPRN	NA	NA	NA	NA	0.583707	NA		IN	0	1	0	FALSE	BD
SPINK8	NA	NA	NA	0.583769	NA	NA		Oligo	0	1	0	FALSE	BD
GAS1	NA	NA	NA	0.583845	NA	NA		Oligo	0	1	0	FALSE	BD
LINC01035	NA	NA	NA	NA	0.583787	NA		IN	0	1	0	FALSE	BD
LINC01846	NA	NA	0.584173	NA	NA	NA		EN	0	1	0	FALSE	BD
ENSG00000286161	NA	NA	0.584194	NA	NA	NA		EN	0	1	0	FALSE	BD
PSMD11	NA	NA	0.58425	NA	NA	NA		EN	0	1	0	FALSE	BD
ENSG00000259737	NA	NA	0.5843	NA	NA	NA		EN	0	1	0	FALSE	BD
TBILA	NA	NA	0.584328	NA	NA	NA		EN	0	1	0	FALSE	BD
GRIK3	NA	NA	NA	0.584104	NA	NA		Oligo	0	1	0	FALSE	BD
CCDC85B	NA	NA	NA	0.584164	NA	NA		Oligo	0	1	0	FALSE	BD
CTSC	NA	NA	NA	NA	NA	0.584152		Immune	0	1	0	FALSE	BD
HSD3BP3	NA	NA	0.584417	NA	NA	NA		EN	0	1	0	FALSE	BD
OR52A5	NA	NA	0.584418	NA	NA	NA		EN	0	1	0	FALSE	BD
PRPF38A	NA	NA	0.584447	NA	NA	NA		EN	0	1	0	FALSE	BD
PFN4	NA	NA	0.584449	NA	NA	NA		EN	0	1	0	FALSE	BD
GMEB2	NA	NA	0.584462	NA	NA	NA		EN	0	1	0	FALSE	BD
RBM44	NA	NA	0.622217	NA	0.622371	NA		EN,IN	0	2	0	FALSE	BD
PKP1	NA	NA	0.584544	NA	NA	NA		EN	0	1	0	FALSE	BD
UROC1	NA	NA	0.584599	NA	NA	NA		EN	0	1	0	FALSE	BD
FBXO17	0.62709	0.627037	0.626707	0.627074	0.62671	NA		OPC,Astro,EN,Oligo,IN	0	5	0	FALSE	BD
ENSG00000276968	NA	NA	0.584684	NA	NA	NA		EN	0	1	0	FALSE	BD
RNFT2	NA	NA	0.584742	NA	NA	NA		EN	0	1	0	FALSE	BD
IDH2-DT	NA	0.59987	0.599871	0.599913	NA	NA		Astro,EN,Oligo	0	3	0	FALSE	BD
SNRPGP15	NA	NA	NA	0.584567	NA	NA		Oligo	0	1	0	FALSE	BD
VPS13D	NA	NA	0.584972	NA	NA	NA		EN	0	1	0	FALSE	BD
ENSG00000287933	NA	NA	0.605984	0.606453	NA	NA		EN,Oligo	0	2	0	FALSE	BD
LINC02649	NA	NA	NA	0.602924	NA	0.603076		Oligo,Immune	0	2	0	FALSE	BD
ENSG00000276850	NA	NA	0.585067	NA	NA	NA		EN	0	1	0	FALSE	BD
ENSG00000234223	NA	NA	0.625204	NA	0.625046	NA		EN,IN	0	2	0	FALSE	BD
ENSG00000277675	NA	NA	NA	0.584847	NA	NA		Oligo	0	1	0	FALSE	BD
PCDH9	NA	0.584888	NA	NA	NA	NA		Astro	0	1	0	FALSE	BD
DCUN1D5	NA	0.584958	NA	NA	NA	NA		Astro	0	1	0	FALSE	BD
ENSG00000230284	NA	NA	0.585383	NA	NA	NA		EN	0	1	0	FALSE	BD
ANKRD55	NA	NA	0.585396	NA	NA	NA		EN	0	1	0	FALSE	BD
OLFM2	NA	0.62973	0.629188	NA	NA	NA		Astro,EN	0	2	0	FALSE	BD
ENSG00000234382	NA	NA	0.585464	NA	NA	NA		EN	0	1	0	FALSE	BD
ZC3H14	NA	NA	NA	NA	0.585157	NA		IN	0	1	0	FALSE	BD
ENSG00000285667	NA	0.647164	0.646661	0.647121	0.646691	NA		Astro,EN,Oligo,IN	0	4	0	FALSE	BD
BTLA	NA	NA	0.585546	NA	NA	NA		EN	0	1	0	FALSE	BD
SEC22C	NA	NA	0.585575	NA	NA	NA		EN	0	1	0	FALSE	BD
ENSG00000285582	NA	NA	NA	NA	NA	0.585286		Immune	0	1	0	FALSE	BD
ENSG00000270228	NA	NA	NA	NA	0.585333	NA		IN	0	1	0	FALSE	BD
UTP4	NA	NA	0.596418	NA	0.596472	NA		EN,IN	0	2	0	FALSE	BD
GNE	NA	NA	0.585691	NA	NA	NA		EN	0	1	0	FALSE	BD
ZRANB3	NA	NA	0.590757	NA	0.590791	NA		EN,IN	0	2	0	FALSE	BD
ENSG00000283445	NA	NA	0.585888	NA	NA	NA		EN	0	1	0	FALSE	BD
IL18R1	NA	NA	NA	NA	0.586102	NA		IN	0	1	0	FALSE	BD
NGFR	NA	NA	NA	0.585641	NA	NA		Oligo	0	1	0	FALSE	BD
ENSG00000259814	NA	NA	0.585928	NA	NA	NA		EN	0	1	0	FALSE	BD
ENSG00000263015	NA	NA	0.585932	NA	NA	NA		EN	0	1	0	FALSE	BD
LINC00092	NA	NA	0.585935	NA	NA	NA		EN	0	1	0	FALSE	BD
MIDN	NA	NA	NA	0.585695	NA	NA		Oligo	0	1	0	FALSE	BD
NFATC3	NA	NA	0.585976	NA	NA	NA		EN	0	1	0	FALSE	BD
ENSG00000261357	NA	NA	NA	0.585798	NA	NA		Oligo	0	1	0	FALSE	BD
ENSG00000257746	NA	0.58615	0.586034	NA	NA	NA		Astro,EN	0	2	0	FALSE	BD
GIPR	NA	NA	NA	0.585849	NA	NA		Oligo	0	1	0	FALSE	BD
ENSG00000259519	NA	0.614463	0.614256	0.614538	NA	NA		Astro,EN,Oligo	0	3	0	FALSE	BD
SCO1	NA	NA	0.588673	0.588823	NA	NA		EN,Oligo	0	2	0	FALSE	BD
ENSG00000250049	0.585895	NA	NA	NA	NA	NA		OPC	0	1	0	FALSE	BD
TTC39C-AS1	NA	NA	0.590893	NA	0.590871	NA		EN,IN	0	2	0	FALSE	BD
ALLC	NA	NA	0.611727	NA	0.611628	NA		EN,IN	0	2	0	FALSE	BD
ATP6V1C2	NA	NA	0.640274	0.640597	0.640222	NA		EN,Oligo,IN	0	3	0	FALSE	BD
ENSG00000287999	NA	NA	0.59253	NA	0.592503	NA		EN,IN	0	2	0	FALSE	BD
ENSG00000228417	NA	0.586178	NA	NA	NA	NA		Astro	0	1	0	FALSE	BD
SLC22A9	NA	NA	0.586504	NA	NA	NA		EN	0	1	0	FALSE	BD
MAP3K14-AS1	NA	NA	NA	NA	0.586242	NA		IN	0	1	0	FALSE	BD
MUC3A	NA	NA	0.586575	NA	NA	NA		EN	0	1	0	FALSE	BD
PLIN3	NA	NA	NA	0.586335	NA	NA		Oligo	0	1	0	FALSE	BD
SYNGR2	NA	NA	NA	0.628828	NA	0.628588		Oligo,Immune	0	2	0	FALSE	BD
ENSG00000261103	NA	NA	NA	0.586389	NA	NA		Oligo	0	1	0	FALSE	BD
FGF23	NA	NA	0.586681	NA	NA	NA		EN	0	1	0	FALSE	BD
LAMA3	NA	0.586397	NA	NA	NA	NA		Astro	0	1	0	FALSE	BD
C1orf56	NA	NA	0.586729	NA	NA	NA		EN	0	1	0	FALSE	BD
ENSG00000249359	NA	NA	0.610046	0.60963	NA	NA		EN,Oligo	0	2	0	FALSE	BD
ETS1	NA	NA	0.586763	NA	NA	NA		EN	0	1	0	FALSE	BD
HSD3BP5	NA	NA	0.586848	NA	NA	NA		EN	0	1	0	FALSE	BD
TMC5	NA	NA	0.614056	NA	0.614165	NA		EN,IN	0	2	0	FALSE	BD
HSPG2	NA	NA	0.586902	NA	NA	NA		EN	0	1	0	FALSE	BD
DNAJC8	NA	NA	0.598408	0.598697	NA	NA		EN,Oligo	0	2	0	FALSE	BD
MAGOHB	NA	NA	0.595556	NA	0.5956	NA		EN,IN	0	2	0	FALSE	BD
ENSG00000245975	NA	NA	NA	0.58675	NA	NA		Oligo	0	1	0	FALSE	BD
ENSG00000234773	NA	NA	NA	0.586756	NA	NA		Oligo	0	1	0	FALSE	BD
CCDC173	NA	0.61953	0.619833	NA	0.619816	NA		Astro,EN,IN	0	3	0	FALSE	BD
LINC01569	NA	0.58674	NA	NA	NA	NA		Astro	0	1	0	FALSE	BD
ENSG00000257191	NA	NA	0.612366	NA	0.612469	NA		EN,IN	0	2	0	FALSE	BD
HAO2	NA	NA	0.587057	NA	NA	NA		EN	0	1	0	FALSE	BD
ENSG00000286291	NA	NA	NA	0.58679	NA	NA		Oligo	0	1	0	FALSE	BD
LINC01354	NA	0.586766	NA	NA	NA	NA		Astro	0	1	0	FALSE	BD
LINC01968	NA	NA	0.623738	NA	0.623598	NA		EN,IN	0	2	0	FALSE	BD
PHACTR2-AS1	NA	NA	NA	0.586845	NA	NA		Oligo	0	1	0	FALSE	BD
ENSG00000278513	NA	NA	NA	0.586853	NA	NA		Oligo	0	1	0	FALSE	BD
SPINK2	NA	NA	0.587176	NA	NA	NA		EN	0	1	0	FALSE	BD
LPGAT1	NA	NA	NA	0.586981	NA	NA		Oligo	0	1	0	FALSE	BD
LINC01821	NA	NA	0.587309	NA	NA	NA		EN	0	1	0	FALSE	BD
ECRG4	NA	NA	0.587313	NA	NA	NA		EN	0	1	0	FALSE	BD
ENSG00000253539	NA	NA	0.587324	NA	NA	NA		EN	0	1	0	FALSE	BD
ADGRF4	NA	NA	0.587376	NA	NA	NA		EN	0	1	0	FALSE	BD
PIFO	NA	NA	0.587377	NA	NA	NA		EN	0	1	0	FALSE	BD
PRCD	NA	NA	NA	0.620627	0.621369	NA		Oligo,IN	0	2	0	FALSE	BD
TTF1	NA	NA	0.590221	NA	0.590207	NA		EN,IN	0	2	0	FALSE	BD
TSPAN31	NA	NA	0.587404	NA	NA	NA		EN	0	1	0	FALSE	BD
TSPO	NA	NA	NA	0.587182	NA	NA		Oligo	0	1	0	FALSE	BD
TWF2	NA	NA	NA	0.587274	NA	NA		Oligo	0	1	0	FALSE	BD
ENSG00000267466	NA	NA	0.587604	NA	NA	NA		EN	0	1	0	FALSE	BD
ENSG00000256546	NA	NA	0.587705	NA	NA	NA		EN	0	1	0	FALSE	BD
SLIT1-AS1	NA	NA	0.587707	NA	NA	NA		EN	0	1	0	FALSE	BD
DNMT1	NA	NA	NA	NA	0.587407	NA		IN	0	1	0	FALSE	BD
MVB12A	NA	NA	0.626256	NA	0.62611	NA		EN,IN	0	2	0	FALSE	BD
C4orf54	NA	NA	0.587922	NA	NA	NA		EN	0	1	0	FALSE	BD
ENSG00000254695	NA	NA	NA	NA	0.587741	NA		IN	0	1	0	FALSE	BD
FAM181A-AS1	NA	0.587878	NA	NA	NA	NA		Astro	0	1	0	FALSE	BD
CRTC1	NA	NA	0.588225	NA	NA	NA		EN	0	1	0	FALSE	BD
SFRP5	NA	NA	0.588257	NA	NA	NA		EN	0	1	0	FALSE	BD
VPS45	0.587883	NA	NA	NA	NA	NA		OPC	0	1	0	FALSE	BD
LINC00951	NA	NA	0.588348	NA	NA	NA		EN	0	1	0	FALSE	BD
TMPRSS12	NA	NA	NA	0.588127	NA	NA		Oligo	0	1	0	FALSE	BD
ENSG00000234630	NA	NA	0.58842	NA	NA	NA		EN	0	1	0	FALSE	BD
PLET1	NA	NA	0.588473	NA	NA	NA		EN	0	1	0	FALSE	BD
VWF	NA	NA	NA	0.58823	NA	NA		Oligo	0	1	0	FALSE	BD
ENSG00000225472	NA	NA	NA	0.588262	NA	NA		Oligo	0	1	0	FALSE	BD
ENSG00000248242	NA	NA	0.605524	NA	0.605594	NA		EN,IN	0	2	0	FALSE	BD
TSPAN19	NA	NA	0.588647	NA	NA	NA		EN	0	1	0	FALSE	BD
CHST2	NA	NA	NA	NA	0.588397	NA		IN	0	1	0	FALSE	BD
LINC01018	NA	NA	0.588736	NA	NA	NA		EN	0	1	0	FALSE	BD
ENSG00000235281	NA	NA	0.588456	NA	0.588465	NA		EN,IN	0	2	0	FALSE	BD
ENSG00000231521	NA	NA	NA	0.588668	NA	NA		Oligo	0	1	0	FALSE	BD
LINC01166	NA	NA	0.625343	NA	0.625208	NA		EN,IN	0	2	0	FALSE	BD
BSPH1	NA	NA	NA	NA	0.588656	NA		IN	0	1	0	FALSE	BD
ITM2B	NA	0.588778	NA	NA	NA	NA		Astro	0	1	0	FALSE	BD
SDR16C5	NA	NA	0.589185	NA	NA	NA		EN	0	1	0	FALSE	BD
SEPTIN7P1	NA	NA	NA	0.588985	NA	NA		Oligo	0	1	0	FALSE	BD
ENSG00000287475	NA	NA	0.589291	NA	NA	NA		EN	0	1	0	FALSE	BD
VAV3-AS1	NA	0.604827	0.605075	NA	NA	NA		Astro,EN	0	2	0	FALSE	BD
ENSG00000262903	NA	NA	0.589362	NA	NA	NA		EN	0	1	0	FALSE	BD
YIPF7	NA	NA	0.62269	NA	0.622568	NA		EN,IN	0	2	0	FALSE	BD
ENSG00000287792	NA	NA	0.589456	NA	NA	NA		EN	0	1	0	FALSE	BD
SIRT2	NA	NA	0.6182	0.617703	NA	NA		EN,Oligo	0	2	0	FALSE	BD
ENSG00000240441	NA	NA	0.589481	NA	NA	NA		EN	0	1	0	FALSE	BD
KIAA0895	NA	NA	NA	0.589226	NA	NA		Oligo	0	1	0	FALSE	BD
HNRNPA1P11	NA	NA	0.58952	NA	NA	NA		EN	0	1	0	FALSE	BD
ENSG00000258272	NA	NA	NA	0.589281	NA	NA		Oligo	0	1	0	FALSE	BD
ENSG00000265973	NA	NA	0.589609	NA	NA	NA		EN	0	1	0	FALSE	BD
CAPN11	NA	NA	0.589611	NA	NA	NA		EN	0	1	0	FALSE	BD
ALOX15	NA	NA	0.589616	NA	NA	NA		EN	0	1	0	FALSE	BD
CHIC2	NA	NA	0.589647	NA	NA	NA		EN	0	1	0	FALSE	BD
SLC9A3	NA	NA	0.589655	NA	NA	NA		EN	0	1	0	FALSE	BD
LIN54	NA	NA	0.589729	NA	NA	NA		EN	0	1	0	FALSE	BD
SLC40A1	NA	NA	NA	NA	0.589422	NA		IN	0	1	0	FALSE	BD
ENSG00000280193	NA	NA	0.589796	NA	NA	NA		EN	0	1	0	FALSE	BD
SMG1P4	NA	NA	0.622906	NA	0.62303	NA		EN,IN	0	2	0	FALSE	BD
ENSG00000287478	NA	NA	0.589891	NA	NA	NA		EN	0	1	0	FALSE	BD
CDH24	NA	0.589606	NA	NA	NA	NA		Astro	0	1	0	FALSE	BD
EHD2	NA	NA	0.589969	NA	NA	NA		EN	0	1	0	FALSE	BD
DHX36	NA	NA	0.614181	NA	0.614094	NA		EN,IN	0	2	0	FALSE	BD
RFC5	NA	NA	0.590053	NA	NA	NA		EN	0	1	0	FALSE	BD
MROH8	NA	NA	NA	NA	0.589765	NA		IN	0	1	0	FALSE	BD
HDGFL3	NA	NA	NA	NA	NA	0.589653		Immune	0	1	0	FALSE	BD
ABCC12	NA	NA	0.590151	NA	NA	NA		EN	0	1	0	FALSE	BD
CLDN9	NA	NA	0.602989	0.603259	NA	NA		EN,Oligo	0	2	0	FALSE	BD
ENSG00000267748	NA	NA	0.622475	NA	0.622595	NA		EN,IN	0	2	0	FALSE	BD
ENSG00000176515	NA	NA	0.590275	NA	NA	NA		EN	0	1	0	FALSE	BD
MORN1	NA	NA	NA	NA	0.589943	NA		IN	0	1	0	FALSE	BD
ENSG00000224067	NA	NA	0.590383	NA	NA	NA		EN	0	1	0	FALSE	BD
IL21R	NA	NA	0.604512	0.604801	0.604528	NA		EN,Oligo,IN	0	3	0	FALSE	BD
DDX50	NA	NA	NA	NA	0.590113	NA		IN	0	1	0	FALSE	BD
ENSG00000230010	NA	NA	NA	0.590183	NA	NA		Oligo	0	1	0	FALSE	BD
ENSG00000268093	NA	NA	0.590508	NA	NA	NA		EN	0	1	0	FALSE	BD
PRRX2	0.590057	NA	NA	NA	NA	NA		OPC	0	1	0	FALSE	BD
AMPH	NA	NA	0.627476	NA	0.627613	NA		EN,IN	0	2	0	FALSE	BD
LEXM	NA	NA	0.59057	NA	NA	NA		EN	0	1	0	FALSE	BD
MEIS1-AS2	NA	NA	NA	0.590288	NA	NA		Oligo	0	1	0	FALSE	BD
ENSG00000269139	NA	NA	0.59064	NA	NA	NA		EN	0	1	0	FALSE	BD
SPINK6	NA	NA	NA	NA	0.590353	NA		IN	0	1	0	FALSE	BD
VPS37B	NA	NA	0.590697	NA	NA	NA		EN	0	1	0	FALSE	BD
EPN2-AS1	NA	NA	NA	0.590419	NA	NA		Oligo	0	1	0	FALSE	BD
ENSG00000275582	NA	NA	NA	NA	0.590428	NA		IN	0	1	0	FALSE	BD
CHRNA7	0.596998	0.59702	NA	NA	NA	NA		OPC,Astro	0	2	0	FALSE	BD
ENSG00000268686	NA	NA	0.59077	NA	NA	NA		EN	0	1	0	FALSE	BD
POLR2J3	NA	NA	0.608932	0.609283	NA	NA		EN,Oligo	0	2	0	FALSE	BD
OR2L9P	NA	NA	0.59089	NA	NA	NA		EN	0	1	0	FALSE	BD
ENSG00000225177	NA	0.590607	NA	NA	NA	NA		Astro	0	1	0	FALSE	BD
HAT1	NA	NA	0.623752	NA	0.623635	NA		EN,IN	0	2	0	FALSE	BD
ENSG00000241679	NA	NA	0.605309	NA	0.605363	NA		EN,IN	0	2	0	FALSE	BD
P3R3URF-PIK3R3	NA	NA	0.591145	NA	NA	NA		EN	0	1	0	FALSE	BD
METTL14-DT	0.656173	0.656141	0.655965	0.656157	0.655948	NA		OPC,Astro,EN,Oligo,IN	0	5	0	FALSE	BD
CDCA3	NA	NA	0.608294	NA	0.608236	NA		EN,IN	0	2	0	FALSE	BD
PLEKHF2	NA	0.618297	NA	NA	NA	0.618458		Astro,Immune	0	2	0	FALSE	BD
GCNT7	NA	NA	NA	0.590959	NA	NA		Oligo	0	1	0	FALSE	BD
ZIM2-AS1	NA	0.624159	NA	0.624281	NA	NA		Astro,Oligo	0	2	0	FALSE	BD
ENSG00000272079	NA	NA	0.619713	NA	0.619613	NA		EN,IN	0	2	0	FALSE	BD
KLHL42	NA	0.591033	NA	NA	NA	NA		Astro	0	1	0	FALSE	BD
ZNF33B	NA	NA	0.591398	NA	NA	NA		EN	0	1	0	FALSE	BD
CCNDBP1	NA	NA	NA	NA	0.591062	NA		IN	0	1	0	FALSE	BD
THSD8	NA	0.591095	NA	NA	NA	NA		Astro	0	1	0	FALSE	BD
SH2D3C	NA	NA	NA	NA	NA	0.590972		Immune	0	1	0	FALSE	BD
ENSG00000250030	NA	NA	0.591508	NA	NA	NA		EN	0	1	0	FALSE	BD
LINC01331	NA	NA	0.591519	NA	NA	NA		EN	0	1	0	FALSE	BD
ELN	NA	NA	0.59153	NA	NA	NA		EN	0	1	0	FALSE	BD
ENSG00000259732	NA	NA	NA	0.591321	NA	NA		Oligo	0	1	0	FALSE	BD
IQGAP2	NA	NA	0.591639	NA	NA	NA		EN	0	1	0	FALSE	BD
ENSG00000257829	NA	NA	0.623935	NA	0.624051	NA		EN,IN	0	2	0	FALSE	BD
ENSG00000259356	NA	0.591453	NA	NA	NA	NA		Astro	0	1	0	FALSE	BD
CLDN16	0.620311	NA	0.620467	NA	0.620456	NA		OPC,EN,IN	0	3	0	FALSE	BD
PLPPR2	NA	NA	NA	0.591734	NA	NA		Oligo	0	1	0	FALSE	BD
FGFR4	NA	NA	0.621133	NA	0.621032	NA		EN,IN	0	2	0	FALSE	BD
PPARGC1B	NA	NA	0.627766	NA	NA	0.628434		EN,Immune	0	2	0	FALSE	BD
LINC00639	NA	NA	NA	0.591834	NA	NA		Oligo	0	1	0	FALSE	BD
ARHGAP44	NA	NA	NA	0.591908	NA	NA		Oligo	0	1	0	FALSE	BD
RPP25	NA	NA	NA	0.591948	NA	NA		Oligo	0	1	0	FALSE	BD
ENSG00000285736	NA	NA	0.592259	NA	NA	NA		EN	0	1	0	FALSE	BD
PPP1R17	NA	NA	NA	0.591951	NA	NA		Oligo	0	1	0	FALSE	BD
SNX17	NA	NA	0.592294	NA	NA	NA		EN	0	1	0	FALSE	BD
ENSG00000280485	NA	NA	0.592353	NA	NA	NA		EN	0	1	0	FALSE	BD
ENSG00000259846	NA	0.592013	NA	NA	NA	NA		Astro	0	1	0	FALSE	BD
HSD3B1	NA	NA	0.592415	NA	NA	NA		EN	0	1	0	FALSE	BD
RCC2	NA	NA	0.592433	NA	NA	NA		EN	0	1	0	FALSE	BD
KCNJ1	NA	NA	0.592442	NA	NA	NA		EN	0	1	0	FALSE	BD
ARL2BP	0.591938	NA	NA	NA	NA	NA		OPC	0	1	0	FALSE	BD
ENSG00000286241	NA	NA	0.592491	NA	NA	NA		EN	0	1	0	FALSE	BD
LINC00871	NA	NA	0.59253	NA	NA	NA		EN	0	1	0	FALSE	BD
PPP1R3D	NA	0.592275	NA	NA	NA	NA		Astro	0	1	0	FALSE	BD
ENSG00000287636	NA	NA	NA	NA	0.592357	NA		IN	0	1	0	FALSE	BD
MLPH	NA	NA	0.592727	NA	NA	NA		EN	0	1	0	FALSE	BD
SORD2P	NA	NA	0.592776	NA	NA	NA		EN	0	1	0	FALSE	BD
SGCG	NA	NA	0.592794	NA	NA	NA		EN	0	1	0	FALSE	BD
CYBA	NA	NA	NA	NA	NA	0.592249		Immune	0	1	0	FALSE	BD
ENSG00000250770	0.592325	NA	NA	NA	NA	NA		OPC	0	1	0	FALSE	BD
LORICRIN	NA	NA	0.592885	NA	NA	NA		EN	0	1	0	FALSE	BD
CRIM1-DT	NA	NA	0.592956	NA	NA	NA		EN	0	1	0	FALSE	BD
ENSG00000231384	NA	NA	0.593031	NA	NA	NA		EN	0	1	0	FALSE	BD
BUD13	NA	NA	0.593093	NA	NA	NA		EN	0	1	0	FALSE	BD
ENSG00000257894	NA	0.592839	NA	NA	NA	NA		Astro	0	1	0	FALSE	BD
RUNX3	NA	NA	NA	NA	NA	0.592658		Immune	0	1	0	FALSE	BD
LINC02756	NA	NA	0.593364	NA	NA	NA		EN	0	1	0	FALSE	BD
LINC02472	NA	NA	0.59338	NA	NA	NA		EN	0	1	0	FALSE	BD
GAPDHP27	NA	NA	0.593407	NA	NA	NA		EN	0	1	0	FALSE	BD
CLEC11A	NA	NA	0.600113	0.600243	NA	NA		EN,Oligo	0	2	0	FALSE	BD
PXT1	NA	0.593131	NA	NA	NA	NA		Astro	0	1	0	FALSE	BD
ENSG00000265781	NA	NA	0.593681	NA	NA	NA		EN	0	1	0	FALSE	BD
ENSG00000266599	NA	NA	NA	0.593403	NA	NA		Oligo	0	1	0	FALSE	BD
NEXN	NA	0.59343	NA	NA	NA	NA		Astro	0	1	0	FALSE	BD
ENSG00000249679	NA	NA	0.610799	0.610567	NA	NA		EN,Oligo	0	2	0	FALSE	BD
ENSG00000287554	NA	NA	NA	NA	0.593524	NA		IN	0	1	0	FALSE	BD
ENSG00000228061	NA	0.59353	NA	NA	NA	NA		Astro	0	1	0	FALSE	BD
SMARCAL1	NA	NA	0.621896	0.621455	NA	NA		EN,Oligo	0	2	0	FALSE	BD
C9orf57	NA	NA	0.594016	NA	NA	NA		EN	0	1	0	FALSE	BD
ARID1B	NA	NA	NA	0.593725	NA	NA		Oligo	0	1	0	FALSE	BD
ENSG00000285646	NA	NA	0.594063	NA	NA	NA		EN	0	1	0	FALSE	BD
AP4S1	NA	NA	NA	0.593766	NA	NA		Oligo	0	1	0	FALSE	BD
LINC00598	NA	NA	0.594154	NA	NA	NA		EN	0	1	0	FALSE	BD
FAM90A1	0.605615	NA	0.605347	NA	NA	NA		OPC,EN	0	2	0	FALSE	BD
SERPINF2	NA	NA	0.594209	NA	NA	NA		EN	0	1	0	FALSE	BD
HCLS1	NA	NA	NA	NA	NA	0.593594		Immune	0	1	0	FALSE	BD
GPR157	NA	NA	0.604419	NA	0.604393	NA		EN,IN	0	2	0	FALSE	BD
OSTF1	NA	NA	0.594381	NA	NA	NA		EN	0	1	0	FALSE	BD
ATAD2B	NA	NA	NA	0.594066	NA	NA		Oligo	0	1	0	FALSE	BD
HDDC3	NA	NA	0.594596	NA	NA	NA		EN	0	1	0	FALSE	BD
ZNF610	NA	NA	0.594653	NA	NA	NA		EN	0	1	0	FALSE	BD
ITFG1	NA	NA	NA	0.594327	NA	NA		Oligo	0	1	0	FALSE	BD
ENSG00000279019	NA	NA	0.594655	NA	NA	NA		EN	0	1	0	FALSE	BD
ENSG00000254990	NA	NA	0.622233	NA	0.622143	NA		EN,IN	0	2	0	FALSE	BD
ENSG00000287454	NA	NA	0.594716	NA	NA	NA		EN	0	1	0	FALSE	BD
PAK6	NA	NA	0.594719	NA	NA	NA		EN	0	1	0	FALSE	BD
ENSG00000285960	NA	NA	0.594765	NA	NA	NA		EN	0	1	0	FALSE	BD
ENSG00000230291	NA	NA	0.594776	NA	NA	NA		EN	0	1	0	FALSE	BD
SERTAD1	NA	NA	0.59483	NA	NA	NA		EN	0	1	0	FALSE	BD
PCSK6-AS1	NA	NA	NA	0.594831	NA	NA		Oligo	0	1	0	FALSE	BD
DUSP26	NA	NA	NA	0.59492	NA	NA		Oligo	0	1	0	FALSE	BD
MXD1	NA	NA	0.595281	NA	NA	NA		EN	0	1	0	FALSE	BD
ENSG00000247810	NA	NA	0.595283	NA	NA	NA		EN	0	1	0	FALSE	BD
ENSG00000229930	NA	NA	0.595286	NA	NA	NA		EN	0	1	0	FALSE	BD
ENSG00000279073	NA	0.600164	0.600085	NA	NA	NA		Astro,EN	0	2	0	FALSE	BD
OR2T8	NA	NA	0.595343	NA	NA	NA		EN	0	1	0	FALSE	BD
HSD17B6	NA	0.594965	NA	NA	NA	NA		Astro	0	1	0	FALSE	BD
SHISAL2B	NA	NA	NA	NA	0.595036	NA		IN	0	1	0	FALSE	BD
AAMDC	NA	NA	0.595452	NA	NA	NA		EN	0	1	0	FALSE	BD
ENSG00000285790	NA	NA	0.595461	NA	NA	NA		EN	0	1	0	FALSE	BD
RNF212B	NA	NA	0.595485	NA	NA	NA		EN	0	1	0	FALSE	BD
CCDC196	NA	0.640085	0.640309	0.640132	NA	NA		Astro,EN,Oligo	0	3	0	FALSE	BD
FAM135B	NA	NA	NA	NA	0.595198	NA		IN	0	1	0	FALSE	BD
ENSG00000243384	NA	0.595199	NA	NA	NA	NA		Astro	0	1	0	FALSE	BD
PNOC	NA	NA	NA	NA	0.595246	NA		IN	0	1	0	FALSE	BD
CDK8	NA	NA	NA	0.595289	NA	NA		Oligo	0	1	0	FALSE	BD
UPK1A-AS1	NA	NA	0.595627	NA	NA	NA		EN	0	1	0	FALSE	BD
ENSG00000261610	NA	NA	0.606547	NA	0.606578	NA		EN,IN	0	2	0	FALSE	BD
ENSG00000244245	NA	NA	0.59577	NA	NA	NA		EN	0	1	0	FALSE	BD
SCUBE3	NA	NA	0.595783	NA	NA	NA		EN	0	1	0	FALSE	BD
DUSP5-DT	NA	NA	0.595815	NA	NA	NA		EN	0	1	0	FALSE	BD
NME1-NME2	NA	NA	0.595892	NA	NA	NA		EN	0	1	0	FALSE	BD
RPL17P15	NA	NA	0.595902	NA	NA	NA		EN	0	1	0	FALSE	BD
NPM1P26	NA	NA	0.595942	NA	NA	NA		EN	0	1	0	FALSE	BD
GID8	NA	NA	0.595996	NA	NA	NA		EN	0	1	0	FALSE	BD
CBLL1	NA	NA	NA	0.59571	NA	NA		Oligo	0	1	0	FALSE	BD
RAN	NA	0.595723	NA	NA	NA	NA		Astro	0	1	0	FALSE	BD
ENSG00000286738	NA	0.628479	0.627957	NA	NA	NA		Astro,EN	0	2	0	FALSE	BD
ENSG00000227189	NA	NA	0.59617	NA	NA	NA		EN	0	1	0	FALSE	BD
KCMF1	NA	NA	NA	0.595892	NA	NA		Oligo	0	1	0	FALSE	BD
LOXL1-AS1	NA	NA	0.596339	NA	NA	NA		EN	0	1	0	FALSE	BD
ENSG00000254532	0.621267	0.62126	0.62141	0.621255	0.621408	NA		OPC,Astro,EN,Oligo,IN	0	5	0	FALSE	BD
FLJ16779	0.600598	0.600589	NA	NA	NA	NA		OPC,Astro	0	2	0	FALSE	BD
GALNTL5	NA	NA	0.596476	NA	NA	NA		EN	0	1	0	FALSE	BD
PPP1CA	NA	0.59612	NA	NA	NA	NA		Astro	0	1	0	FALSE	BD
ENSG00000285914	NA	NA	0.596516	NA	NA	NA		EN	0	1	0	FALSE	BD
LINC01735	NA	NA	0.596549	NA	NA	NA		EN	0	1	0	FALSE	BD
RANBP3L	NA	0.631708	0.631854	NA	0.631895	NA		Astro,EN,IN	0	3	0	FALSE	BD
GULP1	NA	0.596299	NA	NA	NA	NA		Astro	0	1	0	FALSE	BD
ZFHX4	NA	NA	NA	0.609242	0.609141	NA		Oligo,IN	0	2	0	FALSE	BD
ENSG00000286174	NA	NA	0.596709	NA	NA	NA		EN	0	1	0	FALSE	BD
ENSG00000267262	NA	NA	0.596773	NA	NA	NA		EN	0	1	0	FALSE	BD
ENSG00000276742	NA	NA	0.601517	0.601544	NA	NA		EN,Oligo	0	2	0	FALSE	BD
BICRAL	NA	NA	0.597047	NA	NA	NA		EN	0	1	0	FALSE	BD
ENSG00000229160	NA	NA	0.597074	NA	NA	NA		EN	0	1	0	FALSE	BD
POGK	NA	NA	0.597179	NA	NA	NA		EN	0	1	0	FALSE	BD
KIF4B	NA	NA	0.597234	NA	NA	NA		EN	0	1	0	FALSE	BD
LINC01480	NA	NA	NA	NA	NA	0.596507		Immune	0	1	0	FALSE	BD
ENSG00000287844	NA	NA	0.59731	NA	NA	NA		EN	0	1	0	FALSE	BD
ENSG00000267612	NA	NA	0.597413	NA	NA	NA		EN	0	1	0	FALSE	BD
ENSG00000272941	NA	NA	NA	0.597079	NA	NA		Oligo	0	1	0	FALSE	BD
SLC47A1	NA	NA	0.597488	NA	NA	NA		EN	0	1	0	FALSE	BD
ENSG00000250015	NA	NA	NA	0.628045	0.627526	NA		Oligo,IN	0	2	0	FALSE	BD
HOMEZ	NA	NA	0.597629	NA	NA	NA		EN	0	1	0	FALSE	BD
ENSG00000287707	NA	NA	0.597645	NA	NA	NA		EN	0	1	0	FALSE	BD
GALNS	NA	NA	NA	NA	0.597345	NA		IN	0	1	0	FALSE	BD
IL1R1	NA	NA	NA	NA	0.597459	NA		IN	0	1	0	FALSE	BD
ENSG00000262362	NA	NA	0.610385	NA	0.610418	NA		EN,IN	0	2	0	FALSE	BD
DAP3	NA	NA	NA	0.59756	NA	NA		Oligo	0	1	0	FALSE	BD
SLAMF8	NA	NA	0.597917	NA	NA	NA		EN	0	1	0	FALSE	BD
GGT4P	NA	NA	NA	NA	0.597566	NA		IN	0	1	0	FALSE	BD
AFDN-DT	NA	NA	NA	0.597588	NA	NA		Oligo	0	1	0	FALSE	BD
ENSG00000287433	NA	NA	NA	0.597645	NA	NA		Oligo	0	1	0	FALSE	BD
DUSP22	NA	NA	0.598024	NA	NA	NA		EN	0	1	0	FALSE	BD
IL31RA	NA	NA	NA	0.597672	NA	NA		Oligo	0	1	0	FALSE	BD
ENSG00000251188	NA	NA	0.598055	NA	NA	NA		EN	0	1	0	FALSE	BD
AGMAT	NA	NA	0.613647	NA	0.613609	NA		EN,IN	0	2	0	FALSE	BD
ENSG00000228470	NA	NA	0.598122	NA	NA	NA		EN	0	1	0	FALSE	BD
ISOC1	NA	NA	NA	0.597812	NA	NA		Oligo	0	1	0	FALSE	BD
ENSG00000278959	NA	NA	0.598177	NA	NA	NA		EN	0	1	0	FALSE	BD
DNAI1	NA	0.597783	NA	NA	NA	NA		Astro	0	1	0	FALSE	BD
LDHAL6A	NA	NA	0.624452	NA	0.624374	NA		EN,IN	0	2	0	FALSE	BD
PPIC-AS1	NA	NA	0.619594	0.619908	NA	NA		EN,Oligo	0	2	0	FALSE	BD
TRAC	NA	NA	0.598287	NA	NA	NA		EN	0	1	0	FALSE	BD
ENSG00000272078	NA	NA	0.598288	NA	NA	NA		EN	0	1	0	FALSE	BD
ENSG00000226851	NA	NA	NA	NA	0.597998	NA		IN	0	1	0	FALSE	BD
ENSG00000280078	NA	NA	0.598375	NA	NA	NA		EN	0	1	0	FALSE	BD
ENSG00000267109	NA	NA	NA	NA	0.598024	NA		IN	0	1	0	FALSE	BD
ENSG00000287836	NA	NA	0.598396	NA	NA	NA		EN	0	1	0	FALSE	BD
PLCB3	NA	NA	0.606061	NA	0.606054	NA		EN,IN	0	2	0	FALSE	BD
ENSG00000286070	NA	NA	NA	NA	0.59827	NA		IN	0	1	0	FALSE	BD
GTF2IP20	NA	NA	0.605392	NA	0.605389	NA		EN,IN	0	2	0	FALSE	BD
FAM181B	NA	NA	NA	0.598396	NA	NA		Oligo	0	1	0	FALSE	BD
ENSG00000267565	NA	NA	NA	0.598401	NA	NA		Oligo	0	1	0	FALSE	BD
LYPLA1	NA	NA	NA	NA	0.59842	NA		IN	0	1	0	FALSE	BD
HNRNPL	NA	NA	NA	NA	0.598424	NA		IN	0	1	0	FALSE	BD
ENSG00000283648	NA	NA	NA	NA	0.598513	NA		IN	0	1	0	FALSE	BD
ENSG00000236319	NA	NA	0.598923	NA	NA	NA		EN	0	1	0	FALSE	BD
CNIH3-AS1	NA	NA	0.598995	NA	NA	NA		EN	0	1	0	FALSE	BD
COG5	NA	NA	NA	NA	NA	0.598234		Immune	0	1	0	FALSE	BD
ENSG00000288540	NA	NA	0.599058	NA	NA	NA		EN	0	1	0	FALSE	BD
MUC12	NA	NA	0.617042	NA	0.61709	NA		EN,IN	0	2	0	FALSE	BD
ENSG00000253852	NA	NA	0.599199	NA	NA	NA		EN	0	1	0	FALSE	BD
LINC00648	NA	NA	0.599251	NA	NA	NA		EN	0	1	0	FALSE	BD
SAPCD2	NA	NA	0.616276	0.616092	NA	NA		EN,Oligo	0	2	0	FALSE	BD
GAPDHP32	NA	NA	0.59931	NA	NA	NA		EN	0	1	0	FALSE	BD
ZNF428	NA	NA	NA	0.599065	NA	NA		Oligo	0	1	0	FALSE	BD
ENSG00000253824	NA	NA	0.599438	NA	NA	NA		EN	0	1	0	FALSE	BD
DLG2-AS2	NA	NA	NA	NA	NA	0.598708		Immune	0	1	0	FALSE	BD
KLHL26	NA	NA	0.599578	NA	NA	NA		EN	0	1	0	FALSE	BD
EVC2	NA	0.599189	NA	NA	NA	NA		Astro	0	1	0	FALSE	BD
CAPRIN1	NA	NA	0.599609	NA	NA	NA		EN	0	1	0	FALSE	BD
RBP7	NA	NA	NA	0.599341	NA	NA		Oligo	0	1	0	FALSE	BD
ENSG00000235077	NA	NA	0.608396	NA	0.608389	NA		EN,IN	0	2	0	FALSE	BD
ENSG00000261799	NA	NA	0.599979	NA	NA	NA		EN	0	1	0	FALSE	BD
BRPF3	NA	NA	NA	NA	0.599719	NA		IN	0	1	0	FALSE	BD
SIRPG	NA	NA	0.600096	NA	NA	NA		EN	0	1	0	FALSE	BD
HSDL1	NA	NA	0.600159	NA	NA	NA		EN	0	1	0	FALSE	BD
LINC02345	NA	NA	NA	0.599828	NA	NA		Oligo	0	1	0	FALSE	BD
PHKB	NA	0.599832	NA	NA	NA	NA		Astro	0	1	0	FALSE	BD
SERF1B	NA	NA	0.600357	NA	NA	NA		EN	0	1	0	FALSE	BD
PRR36	NA	NA	0.600441	NA	NA	NA		EN	0	1	0	FALSE	BD
HBM	NA	NA	0.600474	NA	NA	NA		EN	0	1	0	FALSE	BD
LINC01327	NA	NA	0.600487	NA	NA	NA		EN	0	1	0	FALSE	BD
ENSG00000287246	NA	NA	0.600532	NA	NA	NA		EN	0	1	0	FALSE	BD
ATXN1L	NA	NA	NA	0.600298	NA	NA		Oligo	0	1	0	FALSE	BD
TMEM147-AS1	NA	NA	0.600882	NA	NA	NA		EN	0	1	0	FALSE	BD
PKIA	NA	NA	NA	NA	NA	0.600042		Immune	0	1	0	FALSE	BD
ACBD3	NA	NA	0.600978	NA	NA	NA		EN	0	1	0	FALSE	BD
LINC02660	NA	NA	0.601205	NA	NA	NA		EN	0	1	0	FALSE	BD
TIMELESS	NA	NA	0.60121	NA	NA	NA		EN	0	1	0	FALSE	BD
ENSG00000287552	NA	NA	NA	NA	NA	0.600374		Immune	0	1	0	FALSE	BD
TFCP2L1	NA	NA	NA	NA	NA	0.600396		Immune	0	1	0	FALSE	BD
MAPKAPK2	NA	NA	0.60134	NA	NA	NA		EN	0	1	0	FALSE	BD
EFNB3	NA	NA	0.601353	NA	NA	NA		EN	0	1	0	FALSE	BD
ADAMTS14	NA	NA	NA	0.600979	NA	NA		Oligo	0	1	0	FALSE	BD
GPATCH8	NA	NA	0.612052	NA	0.612041	NA		EN,IN	0	2	0	FALSE	BD
ENSG00000279663	NA	NA	0.601577	NA	NA	NA		EN	0	1	0	FALSE	BD
SP1	NA	0.620101	NA	0.620055	NA	NA		Astro,Oligo	0	2	0	FALSE	BD
PLCB2	NA	NA	0.601687	NA	NA	NA		EN	0	1	0	FALSE	BD
EEF1AKMT4-ECE2	NA	NA	NA	NA	0.601326	NA		IN	0	1	0	FALSE	BD
PPP2R5B	NA	NA	0.60173	NA	NA	NA		EN	0	1	0	FALSE	BD
C4orf50	NA	NA	0.60173	NA	NA	NA		EN	0	1	0	FALSE	BD
ENSG00000115934	NA	NA	0.601781	NA	NA	NA		EN	0	1	0	FALSE	BD
RPP30	0.617302	NA	NA	0.617264	NA	NA		OPC,Oligo	0	2	0	FALSE	BD
BNIP3P25	NA	NA	NA	0.601456	NA	NA		Oligo	0	1	0	FALSE	BD
LCN15	NA	NA	0.615018	NA	0.614998	NA		EN,IN	0	2	0	FALSE	BD
SLC23A4P	NA	NA	NA	NA	0.601589	NA		IN	0	1	0	FALSE	BD
GNAO1-AS1	NA	NA	NA	0.601622	NA	NA		Oligo	0	1	0	FALSE	BD
PRIM1	NA	NA	0.627286	NA	0.62722	NA		EN,IN	0	2	0	FALSE	BD
SDCBP	NA	NA	NA	0.601676	NA	NA		Oligo	0	1	0	FALSE	BD
LINC02096	NA	NA	0.60213	NA	NA	NA		EN	0	1	0	FALSE	BD
ENSG00000285788	NA	NA	NA	0.601789	NA	NA		Oligo	0	1	0	FALSE	BD
ENSG00000287161	NA	NA	0.602179	NA	NA	NA		EN	0	1	0	FALSE	BD
LINC02094	NA	NA	0.610891	NA	0.610898	NA		EN,IN	0	2	0	FALSE	BD
TMEM39B	NA	NA	NA	0.628914	0.629301	NA		Oligo,IN	0	2	0	FALSE	BD
ENSG00000236206	NA	NA	0.602684	NA	NA	NA		EN	0	1	0	FALSE	BD
ENSG00000263477	NA	NA	NA	0.60236	NA	NA		Oligo	0	1	0	FALSE	BD
ENSG00000285887	NA	NA	0.602881	NA	NA	NA		EN	0	1	0	FALSE	BD
ENSG00000286447	NA	NA	NA	NA	0.602512	NA		IN	0	1	0	FALSE	BD
SLC43A2	NA	NA	NA	NA	NA	0.601998		Immune	0	1	0	FALSE	BD
PLIN1	NA	0.60252	NA	NA	NA	NA		Astro	0	1	0	FALSE	BD
SCFD2	NA	NA	NA	NA	NA	0.602074		Immune	0	1	0	FALSE	BD
ENSG00000277938	NA	NA	0.603019	NA	NA	NA		EN	0	1	0	FALSE	BD
ABHD17B	NA	NA	NA	0.602747	NA	NA		Oligo	0	1	0	FALSE	BD
CDAN1	NA	NA	NA	0.602767	NA	NA		Oligo	0	1	0	FALSE	BD
NKIRAS2	NA	NA	0.603179	NA	NA	NA		EN	0	1	0	FALSE	BD
FFAR1	NA	NA	NA	0.60282	NA	NA		Oligo	0	1	0	FALSE	BD
SLC52A1	NA	NA	0.603253	NA	NA	NA		EN	0	1	0	FALSE	BD
MIF4GD	NA	NA	NA	0.60289	NA	NA		Oligo	0	1	0	FALSE	BD
TCTN2	NA	0.637229	0.637371	NA	0.637388	NA		Astro,EN,IN	0	3	0	FALSE	BD
TRIM62	NA	NA	NA	NA	NA	0.602434		Immune	0	1	0	FALSE	BD
ENSG00000249478	NA	NA	0.603393	NA	NA	NA		EN	0	1	0	FALSE	BD
ENSG00000284734	NA	NA	NA	NA	0.603025	NA		IN	0	1	0	FALSE	BD
DBH-AS1	NA	0.624591	0.624344	NA	NA	NA		Astro,EN	0	2	0	FALSE	BD
GPR55	NA	NA	0.603449	NA	NA	NA		EN	0	1	0	FALSE	BD
PSTK	NA	NA	0.603491	NA	NA	NA		EN	0	1	0	FALSE	BD
ENSG00000269388	NA	NA	0.603512	NA	NA	NA		EN	0	1	0	FALSE	BD
TRAPPC4	NA	NA	NA	0.603199	NA	NA		Oligo	0	1	0	FALSE	BD
ENSG00000261717	NA	NA	0.620889	0.620739	NA	NA		EN,Oligo	0	2	0	FALSE	BD
ENSG00000240086	NA	0.603175	NA	NA	NA	NA		Astro	0	1	0	FALSE	BD
LINC01081	NA	NA	0.603672	NA	NA	NA		EN	0	1	0	FALSE	BD
TNFRSF10D	NA	NA	NA	NA	NA	0.602793		Immune	0	1	0	FALSE	BD
HSF5	NA	0.603362	NA	NA	NA	NA		Astro	0	1	0	FALSE	BD
CNEP1R1	NA	NA	NA	NA	NA	0.602868		Immune	0	1	0	FALSE	BD
GDPD4	NA	NA	NA	NA	NA	0.602942		Immune	0	1	0	FALSE	BD
CMKLR1	NA	NA	NA	NA	NA	0.602963		Immune	0	1	0	FALSE	BD
WEE2	NA	0.632628	0.632479	NA	0.63247	NA		Astro,EN,IN	0	3	0	FALSE	BD
LINC02395	NA	NA	0.603991	NA	NA	NA		EN	0	1	0	FALSE	BD
ENSG00000286084	NA	NA	0.612452	NA	0.612453	NA		EN,IN	0	2	0	FALSE	BD
LINC00457	NA	NA	0.615476	NA	0.615489	NA		EN,IN	0	2	0	FALSE	BD
ENSG00000249818	NA	NA	0.604145	NA	NA	NA		EN	0	1	0	FALSE	BD
LINC01054	NA	NA	0.604175	NA	NA	NA		EN	0	1	0	FALSE	BD
GPR146	0.623876	NA	NA	0.623828	NA	NA		OPC,Oligo	0	2	0	FALSE	BD
ENSG00000265484	NA	NA	0.604268	NA	NA	NA		EN	0	1	0	FALSE	BD
CWC15	NA	NA	NA	NA	0.603892	NA		IN	0	1	0	FALSE	BD
ENSG00000264340	NA	NA	NA	0.603919	NA	NA		Oligo	0	1	0	FALSE	BD
PSMD2	NA	NA	0.604343	NA	NA	NA		EN	0	1	0	FALSE	BD
GCLM	NA	NA	0.604351	NA	NA	NA		EN	0	1	0	FALSE	BD
ENSG00000225794	NA	NA	0.604376	NA	NA	NA		EN	0	1	0	FALSE	BD
CNOT6	NA	NA	0.604389	NA	NA	NA		EN	0	1	0	FALSE	BD
ENSG00000287352	NA	NA	0.618889	0.619013	NA	NA		EN,Oligo	0	2	0	FALSE	BD
ENSG00000262213	NA	NA	0.604443	NA	NA	NA		EN	0	1	0	FALSE	BD
P4HA2-AS1	NA	NA	NA	0.604096	NA	NA		Oligo	0	1	0	FALSE	BD
ENSG00000237713	NA	NA	0.604543	NA	NA	NA		EN	0	1	0	FALSE	BD
MTHFD2L	NA	NA	NA	NA	NA	0.603589		Immune	0	1	0	FALSE	BD
CASZ1	NA	NA	0.621609	NA	0.621579	NA		EN,IN	0	2	0	FALSE	BD
ASB2	NA	NA	0.604609	NA	NA	NA		EN	0	1	0	FALSE	BD
ENSG00000285091	NA	NA	0.604622	NA	NA	NA		EN	0	1	0	FALSE	BD
ENSG00000271780	NA	NA	NA	NA	0.604247	NA		IN	0	1	0	FALSE	BD
NUDT8	NA	NA	NA	0.604241	NA	NA		Oligo	0	1	0	FALSE	BD
ENTHD1	0.60393	NA	NA	NA	NA	NA		OPC	0	1	0	FALSE	BD
GOT2	NA	0.604211	NA	NA	NA	NA		Astro	0	1	0	FALSE	BD
CCM2L	NA	NA	NA	NA	0.604316	NA		IN	0	1	0	FALSE	BD
NAT10	NA	NA	NA	NA	0.604345	NA		IN	0	1	0	FALSE	BD
EEF1A2	0.613736	NA	0.613664	NA	NA	NA		OPC,EN	0	2	0	FALSE	BD
C5orf47	NA	NA	0.604765	NA	NA	NA		EN	0	1	0	FALSE	BD
RAD50	NA	NA	NA	0.604475	NA	NA		Oligo	0	1	0	FALSE	BD
NTSR1	NA	NA	0.604934	NA	NA	NA		EN	0	1	0	FALSE	BD
ENSG00000268083	NA	NA	0.604941	NA	NA	NA		EN	0	1	0	FALSE	BD
PON1	0.604247	NA	NA	NA	NA	NA		OPC	0	1	0	FALSE	BD
PEX16	NA	NA	0.605013	NA	NA	NA		EN	0	1	0	FALSE	BD
CLEC18B	NA	NA	0.605033	NA	NA	NA		EN	0	1	0	FALSE	BD
ENSG00000269148	NA	0.604652	NA	NA	NA	NA		Astro	0	1	0	FALSE	BD
MYH3	NA	NA	NA	0.604819	NA	NA		Oligo	0	1	0	FALSE	BD
ENSG00000286707	NA	NA	0.624263	NA	0.624301	NA		EN,IN	0	2	0	FALSE	BD
MORC2-AS1	NA	NA	NA	NA	0.604856	NA		IN	0	1	0	FALSE	BD
TMEM158	NA	0.604799	NA	NA	NA	NA		Astro	0	1	0	FALSE	BD
POC1A	NA	NA	NA	0.604926	NA	NA		Oligo	0	1	0	FALSE	BD
LMNB2	NA	NA	0.605381	NA	NA	NA		EN	0	1	0	FALSE	BD
ENSG00000272321	NA	NA	0.605387	NA	NA	NA		EN	0	1	0	FALSE	BD
TTC26	NA	NA	0.605404	NA	NA	NA		EN	0	1	0	FALSE	BD
ENSG00000203900	NA	NA	NA	NA	0.605019	NA		IN	0	1	0	FALSE	BD
ENSG00000286003	NA	NA	0.605414	NA	NA	NA		EN	0	1	0	FALSE	BD
ENSG00000258323	NA	NA	0.605419	NA	NA	NA		EN	0	1	0	FALSE	BD
ENSG00000236478	NA	NA	NA	0.6051	NA	NA		Oligo	0	1	0	FALSE	BD
PPP3CB-AS1	NA	NA	NA	0.605102	NA	NA		Oligo	0	1	0	FALSE	BD
LILRA2	NA	NA	NA	NA	NA	0.604542		Immune	0	1	0	FALSE	BD
ENSG00000275005	NA	NA	0.605602	NA	NA	NA		EN	0	1	0	FALSE	BD
RPL12P41	NA	NA	0.60562	NA	NA	NA		EN	0	1	0	FALSE	BD
MTDH	NA	NA	NA	NA	NA	0.604618		Immune	0	1	0	FALSE	BD
ZBED3	NA	0.605178	NA	NA	NA	NA		Astro	0	1	0	FALSE	BD
ENSG00000237734	NA	NA	NA	0.605303	NA	NA		Oligo	0	1	0	FALSE	BD
GORASP2	NA	NA	NA	0.605313	NA	NA		Oligo	0	1	0	FALSE	BD
LRRC4B	NA	NA	NA	0.605393	NA	NA		Oligo	0	1	0	FALSE	BD
MAP3K14	NA	NA	NA	NA	0.605456	NA		IN	0	1	0	FALSE	BD
ENSG00000233912	NA	0.605447	NA	NA	NA	NA		Astro	0	1	0	FALSE	BD
ENSG00000287955	NA	NA	0.606028	NA	NA	NA		EN	0	1	0	FALSE	BD
ENSG00000258982	NA	NA	0.606178	NA	NA	NA		EN	0	1	0	FALSE	BD
DPYSL3	0.605436	NA	NA	NA	NA	NA		OPC	0	1	0	FALSE	BD
SURF1	NA	NA	0.631574	0.631508	0.631561	NA		EN,Oligo,IN	0	3	0	FALSE	BD
IL17RE	NA	0.605817	NA	NA	NA	NA		Astro	0	1	0	FALSE	BD
BPHL	NA	NA	0.606368	NA	NA	NA		EN	0	1	0	FALSE	BD
ENSG00000260951	NA	NA	0.606486	NA	NA	NA		EN	0	1	0	FALSE	BD
TMEM74B	NA	NA	0.606502	NA	NA	NA		EN	0	1	0	FALSE	BD
ENSG00000286838	NA	NA	0.606619	NA	NA	NA		EN	0	1	0	FALSE	BD
ENSG00000247011	NA	NA	NA	0.606205	NA	NA		Oligo	0	1	0	FALSE	BD
LINC00514	NA	NA	0.606758	NA	NA	NA		EN	0	1	0	FALSE	BD
ZNF133	NA	NA	NA	0.606343	NA	NA		Oligo	0	1	0	FALSE	BD
ENSG00000236894	NA	NA	0.606817	NA	NA	NA		EN	0	1	0	FALSE	BD
MLLT11	NA	NA	NA	NA	0.606437	NA		IN	0	1	0	FALSE	BD
DCP1A	NA	NA	NA	0.606527	NA	NA		Oligo	0	1	0	FALSE	BD
BBS12	NA	NA	NA	NA	0.606572	NA		IN	0	1	0	FALSE	BD
ENSG00000279923	NA	NA	0.60721	NA	NA	NA		EN	0	1	0	FALSE	BD
TIGD7	0.606456	NA	NA	NA	NA	NA		OPC	0	1	0	FALSE	BD
LINC01837	NA	NA	NA	NA	0.606926	NA		IN	0	1	0	FALSE	BD
ENSG00000287727	NA	NA	NA	0.606904	NA	NA		Oligo	0	1	0	FALSE	BD
PDZD8	NA	0.606971	NA	NA	NA	NA		Astro	0	1	0	FALSE	BD
RAP2A	NA	NA	NA	0.607113	NA	NA		Oligo	0	1	0	FALSE	BD
DEF6	NA	NA	0.607655	NA	NA	NA		EN	0	1	0	FALSE	BD
PHF7	NA	NA	NA	0.607266	NA	NA		Oligo	0	1	0	FALSE	BD
ENSG00000284686	NA	NA	NA	0.607302	NA	NA		Oligo	0	1	0	FALSE	BD
MAPRE1P1	NA	NA	0.607828	NA	NA	NA		EN	0	1	0	FALSE	BD
HNRNPA1P41	NA	NA	0.607899	NA	NA	NA		EN	0	1	0	FALSE	BD
ENSG00000240571	NA	NA	NA	NA	0.60755	NA		IN	0	1	0	FALSE	BD
NDUFA12	NA	NA	NA	0.607585	NA	NA		Oligo	0	1	0	FALSE	BD
ZRANB2	NA	0.607524	NA	NA	NA	NA		Astro	0	1	0	FALSE	BD
TRMU	NA	NA	0.608074	NA	NA	NA		EN	0	1	0	FALSE	BD
KATNBL1	NA	NA	NA	0.607712	NA	NA		Oligo	0	1	0	FALSE	BD
ENSG00000265126	NA	NA	0.608183	NA	NA	NA		EN	0	1	0	FALSE	BD
ENSG00000251171	NA	NA	NA	0.607771	NA	NA		Oligo	0	1	0	FALSE	BD
SH3RF2	NA	NA	0.608235	NA	NA	NA		EN	0	1	0	FALSE	BD
CCDC28B	NA	NA	NA	NA	0.60786	NA		IN	0	1	0	FALSE	BD
KISS1R	NA	NA	0.608275	NA	NA	NA		EN	0	1	0	FALSE	BD
SMPDL3B	NA	NA	0.608299	NA	NA	NA		EN	0	1	0	FALSE	BD
HPGDS	NA	NA	NA	NA	NA	0.607212		Immune	0	1	0	FALSE	BD
MIR181A1HG	NA	NA	NA	NA	NA	0.607222		Immune	0	1	0	FALSE	BD
ENSG00000286535	NA	NA	0.608403	NA	NA	NA		EN	0	1	0	FALSE	BD
OR9H1P	NA	NA	0.608541	NA	NA	NA		EN	0	1	0	FALSE	BD
ADAMDEC1	NA	NA	0.608589	NA	NA	NA		EN	0	1	0	FALSE	BD
C19orf25	NA	0.608167	NA	NA	NA	NA		Astro	0	1	0	FALSE	BD
DDX12P	NA	NA	0.608695	NA	NA	NA		EN	0	1	0	FALSE	BD
LINC02674	NA	0.608241	NA	NA	NA	NA		Astro	0	1	0	FALSE	BD
ENSG00000253897	NA	NA	0.608779	NA	NA	NA		EN	0	1	0	FALSE	BD
ENSG00000227531	NA	NA	NA	NA	NA	0.607664		Immune	0	1	0	FALSE	BD
ENSG00000274367	NA	NA	0.60886	NA	NA	NA		EN	0	1	0	FALSE	BD
KCTD21	NA	0.608697	NA	NA	NA	NA		Astro	0	1	0	FALSE	BD
PLTP	NA	NA	NA	NA	NA	0.608126		Immune	0	1	0	FALSE	BD
RPL5P11	NA	NA	NA	0.608903	NA	NA		Oligo	0	1	0	FALSE	BD
NFIC	NA	NA	NA	NA	NA	0.608282		Immune	0	1	0	FALSE	BD
TAS2R6P	NA	NA	0.623378	NA	0.623387	NA		EN,IN	0	2	0	FALSE	BD
CDKN2B	NA	NA	NA	0.609029	NA	NA		Oligo	0	1	0	FALSE	BD
SLC6A20	NA	NA	0.609476	NA	NA	NA		EN	0	1	0	FALSE	BD
PREB	NA	0.608987	NA	NA	NA	NA		Astro	0	1	0	FALSE	BD
ENSG00000234424	NA	NA	0.62875	0.628891	NA	NA		EN,Oligo	0	2	0	FALSE	BD
ENSG00000255555	NA	0.609116	NA	NA	NA	NA		Astro	0	1	0	FALSE	BD
ENSG00000285928	NA	NA	NA	NA	0.609264	NA		IN	0	1	0	FALSE	BD
ENSG00000233005	NA	NA	NA	0.60927	NA	NA		Oligo	0	1	0	FALSE	BD
ZBTB44-DT	NA	NA	0.60977	NA	NA	NA		EN	0	1	0	FALSE	BD
INPPL1	NA	NA	NA	0.609353	NA	NA		Oligo	0	1	0	FALSE	BD
ENSG00000251148	NA	NA	NA	0.609375	NA	NA		Oligo	0	1	0	FALSE	BD
QTRT2	NA	NA	NA	NA	0.609446	NA		IN	0	1	0	FALSE	BD
RHOC	NA	NA	NA	0.609516	NA	NA		Oligo	0	1	0	FALSE	BD
BTBD8	NA	NA	NA	0.609598	NA	NA		Oligo	0	1	0	FALSE	BD
ENSG00000286423	NA	NA	NA	0.6096	NA	NA		Oligo	0	1	0	FALSE	BD
CADM4	NA	NA	NA	NA	0.609657	NA		IN	0	1	0	FALSE	BD
ZNF524	NA	NA	NA	NA	0.609709	NA		IN	0	1	0	FALSE	BD
ENSG00000234147	NA	NA	NA	NA	NA	0.608937		Immune	0	1	0	FALSE	BD
CFAP58	NA	0.609669	NA	NA	NA	NA		Astro	0	1	0	FALSE	BD
ENSG00000271857	NA	NA	0.610273	NA	NA	NA		EN	0	1	0	FALSE	BD
MRPL51	NA	NA	NA	0.609846	NA	NA		Oligo	0	1	0	FALSE	BD
KCNH8	0.609512	NA	NA	NA	NA	NA		OPC	0	1	0	FALSE	BD
TTC33	NA	NA	NA	0.609913	NA	NA		Oligo	0	1	0	FALSE	BD
MBLAC1	NA	NA	0.623755	NA	0.623752	NA		EN,IN	0	2	0	FALSE	BD
ACAP3	0.609709	NA	NA	NA	NA	NA		OPC	0	1	0	FALSE	BD
CUL7	NA	NA	NA	NA	0.610132	NA		IN	0	1	0	FALSE	BD
INSYN1	NA	NA	0.610577	NA	NA	NA		EN	0	1	0	FALSE	BD
HGF	NA	NA	NA	NA	0.610223	NA		IN	0	1	0	FALSE	BD
IFRD1	NA	0.610137	NA	NA	NA	NA		Astro	0	1	0	FALSE	BD
TCP11L2	NA	NA	NA	0.610235	NA	NA		Oligo	0	1	0	FALSE	BD
FYTTD1	NA	NA	0.61075	NA	NA	NA		EN	0	1	0	FALSE	BD
ENSG00000287284	NA	NA	0.610792	NA	NA	NA		EN	0	1	0	FALSE	BD
ENSG00000286688	NA	NA	NA	NA	0.610412	NA		IN	0	1	0	FALSE	BD
NCBP2-AS1	NA	NA	0.610866	NA	NA	NA		EN	0	1	0	FALSE	BD
MYDGF	NA	NA	NA	NA	NA	0.609864		Immune	0	1	0	FALSE	BD
AK6	NA	NA	NA	NA	NA	0.609878		Immune	0	1	0	FALSE	BD
ZNF324B	NA	NA	0.611166	NA	NA	NA		EN	0	1	0	FALSE	BD
DUSP5	NA	NA	0.611269	NA	NA	NA		EN	0	1	0	FALSE	BD
KCNG4	0.610485	NA	NA	NA	NA	NA		OPC	0	1	0	FALSE	BD
ENSG00000259146	NA	NA	NA	0.610887	NA	NA		Oligo	0	1	0	FALSE	BD
LINC00366	NA	0.610835	NA	NA	NA	NA		Astro	0	1	0	FALSE	BD
ENSG00000256250	NA	NA	NA	NA	0.610989	NA		IN	0	1	0	FALSE	BD
CCDC179	NA	NA	0.611538	NA	NA	NA		EN	0	1	0	FALSE	BD
AK1	NA	0.611066	NA	NA	NA	NA		Astro	0	1	0	FALSE	BD
DMBT1L1	NA	NA	0.611611	NA	NA	NA		EN	0	1	0	FALSE	BD
SEC14L2	NA	0.6113	NA	NA	NA	NA		Astro	0	1	0	FALSE	BD
TTC9B	0.610996	NA	NA	NA	NA	NA		OPC	0	1	0	FALSE	BD
ENSG00000234425	NA	NA	NA	NA	NA	0.610613		Immune	0	1	0	FALSE	BD
ENSG00000286754	NA	NA	0.611868	NA	NA	NA		EN	0	1	0	FALSE	BD
LINC01194	NA	NA	0.611943	NA	NA	NA		EN	0	1	0	FALSE	BD
ENSG00000287350	NA	NA	0.612016	NA	NA	NA		EN	0	1	0	FALSE	BD
ENSG00000249451	NA	NA	0.612035	NA	NA	NA		EN	0	1	0	FALSE	BD
ENSG00000286138	NA	NA	NA	0.611618	NA	NA		Oligo	0	1	0	FALSE	BD
ENSG00000286923	NA	NA	NA	0.611625	NA	NA		Oligo	0	1	0	FALSE	BD
SNX22	NA	NA	0.612106	NA	NA	NA		EN	0	1	0	FALSE	BD
ENSG00000287989	NA	NA	0.612132	NA	NA	NA		EN	0	1	0	FALSE	BD
ZWINT	NA	NA	0.612167	NA	NA	NA		EN	0	1	0	FALSE	BD
LINC02477	NA	NA	NA	NA	0.611823	NA		IN	0	1	0	FALSE	BD
ENSG00000266869	NA	NA	NA	NA	0.611843	NA		IN	0	1	0	FALSE	BD
PLEKHF1	NA	NA	NA	0.611896	NA	NA		Oligo	0	1	0	FALSE	BD
LINC02785	NA	0.611958	NA	NA	NA	NA		Astro	0	1	0	FALSE	BD
ENSG00000267557	NA	NA	0.612512	NA	NA	NA		EN	0	1	0	FALSE	BD
ENSG00000285673	NA	NA	0.612539	NA	NA	NA		EN	0	1	0	FALSE	BD
PARP15	NA	NA	NA	NA	NA	0.611294		Immune	0	1	0	FALSE	BD
RERE-AS1	NA	0.612161	NA	NA	NA	NA		Astro	0	1	0	FALSE	BD
MRPL11	NA	NA	NA	NA	0.612403	NA		IN	0	1	0	FALSE	BD
PDE8B	NA	0.612342	NA	NA	NA	NA		Astro	0	1	0	FALSE	BD
EPHB6	NA	0.612497	NA	NA	NA	NA		Astro	0	1	0	FALSE	BD
PARPBP	NA	NA	0.613057	NA	NA	NA		EN	0	1	0	FALSE	BD
PIF1	NA	0.61264	NA	NA	NA	NA		Astro	0	1	0	FALSE	BD
RXYLT1-AS1	NA	0.612643	NA	NA	NA	NA		Astro	0	1	0	FALSE	BD
LINC02509	NA	0.612649	NA	NA	NA	NA		Astro	0	1	0	FALSE	BD
BOK-AS1	NA	NA	0.613246	NA	NA	NA		EN	0	1	0	FALSE	BD
ENSG00000285245	NA	NA	0.613416	NA	NA	NA		EN	0	1	0	FALSE	BD
ENSG00000226377	NA	NA	0.613483	NA	NA	NA		EN	0	1	0	FALSE	BD
ENSG00000279572	NA	NA	0.613486	NA	NA	NA		EN	0	1	0	FALSE	BD
LINC02220	NA	NA	0.613527	NA	NA	NA		EN	0	1	0	FALSE	BD
DPP10-AS3	NA	0.612986	NA	NA	NA	NA		Astro	0	1	0	FALSE	BD
B3GALNT1	NA	NA	NA	NA	NA	0.612251		Immune	0	1	0	FALSE	BD
EXO1	NA	NA	NA	NA	0.613208	NA		IN	0	1	0	FALSE	BD
ENSG00000236469	NA	NA	NA	NA	NA	0.612334		Immune	0	1	0	FALSE	BD
RPS12P3	NA	NA	NA	0.613201	NA	NA		Oligo	0	1	0	FALSE	BD
NR5A2	NA	NA	NA	0.613338	NA	NA		Oligo	0	1	0	FALSE	BD
LINC01883	NA	NA	0.613877	NA	NA	NA		EN	0	1	0	FALSE	BD
ENSG00000287656	NA	NA	NA	NA	0.61348	NA		IN	0	1	0	FALSE	BD
MRPL9	NA	NA	0.613965	NA	NA	NA		EN	0	1	0	FALSE	BD
ENSG00000287095	NA	NA	0.614007	NA	NA	NA		EN	0	1	0	FALSE	BD
SPINK9	NA	NA	0.629774	NA	0.62978	NA		EN,IN	0	2	0	FALSE	BD
CCR9	NA	NA	NA	0.613576	NA	NA		Oligo	0	1	0	FALSE	BD
ENSG00000261327	NA	NA	0.614103	NA	NA	NA		EN	0	1	0	FALSE	BD
PIK3R3	NA	NA	0.614133	NA	NA	NA		EN	0	1	0	FALSE	BD
ENSG00000232682	NA	NA	NA	0.613689	NA	NA		Oligo	0	1	0	FALSE	BD
NPHP3-AS1	NA	NA	0.614181	NA	NA	NA		EN	0	1	0	FALSE	BD
SLC39A13	NA	0.613675	NA	NA	NA	NA		Astro	0	1	0	FALSE	BD
ENSG00000213994	NA	NA	NA	0.613795	NA	NA		Oligo	0	1	0	FALSE	BD
GEMIN5	NA	NA	0.614291	NA	NA	NA		EN	0	1	0	FALSE	BD
KCNH6	NA	NA	0.614329	NA	NA	NA		EN	0	1	0	FALSE	BD
PDGFA	0.613498	NA	NA	NA	NA	NA		OPC	0	1	0	FALSE	BD
ENSG00000198491	NA	NA	0.614543	NA	NA	NA		EN	0	1	0	FALSE	BD
UBE4A	NA	NA	NA	0.61409	NA	NA		Oligo	0	1	0	FALSE	BD
MSS51	NA	NA	NA	0.61417	NA	NA		Oligo	0	1	0	FALSE	BD
PLEKHJ1	NA	NA	NA	0.614198	NA	NA		Oligo	0	1	0	FALSE	BD
ENSG00000279518	NA	NA	0.61473	NA	NA	NA		EN	0	1	0	FALSE	BD
ZBTB21	NA	NA	NA	0.614358	NA	NA		Oligo	0	1	0	FALSE	BD
TRBC2	NA	NA	NA	NA	0.614424	NA		IN	0	1	0	FALSE	BD
GRK6	NA	NA	0.614865	NA	NA	NA		EN	0	1	0	FALSE	BD
ETAA1	NA	NA	NA	NA	0.614484	NA		IN	0	1	0	FALSE	BD
OBSCN-AS1	NA	NA	0.615035	NA	NA	NA		EN	0	1	0	FALSE	BD
ENSG00000249309	NA	NA	NA	NA	0.614616	NA		IN	0	1	0	FALSE	BD
KHDRBS2-OT1	NA	NA	NA	NA	0.614632	NA		IN	0	1	0	FALSE	BD
SPATA3	NA	NA	0.615066	NA	NA	NA		EN	0	1	0	FALSE	BD
BIN1	NA	NA	0.108111	8.84924e-13	3.22259e-18	3.22728e-69	Immune,Oligo,IN	EN	3	1	0.108111	TRUE	SCZ
PICALM	NA	0	0.000336158	1.43435e-22	NA	0	Immune,Oligo,Astro,EN		4	0	1	TRUE	SCZ
YOD1	NA	NA	NA	2.06901e-28	NA	NA	Oligo		1	0	1	TRUE	SCZ
ENSG00000237074	2.26727e-29	3.64403e-06	0.00145325	0.356103	0.0305967	NA	OPC,Astro,EN,IN	Oligo	4	1	0.356103	TRUE	SCZ
CR1	NA	NA	NA	1.17627e-27	NA	NA	Oligo		1	0	1	TRUE	SCZ
C4BPA	3.63847e-27	NA	0.0224522	NA	NA	NA	OPC,EN		2	0	1	TRUE	SCZ
ENSG00000236911	NA	NA	NA	1.83287e-26	NA	NA	Oligo		1	0	1	TRUE	SCZ
CLU	2.68391e-09	1.11022e-16	NA	1.54938e-07	7.58528e-09	NA	Oligo,OPC,Astro,IN		4	0	1	TRUE	SCZ
CD55	3.14778e-23	4.07256e-05	4.28737e-06	0.495217	1.68378e-05	0.459957	OPC,Astro,EN,IN	Immune,Oligo	4	2	0.227778	TRUE	SCZ
PFKFB2	NA	NA	0.0142428	2.92789e-18	0.289689	NA	Oligo,EN	IN	2	1	0.289689	TRUE	SCZ
CEACAM19	2.98784e-10	NA	1.25632e-23	NA	3.89867e-19	NA	OPC,EN,IN		3	0	1	TRUE	SCZ
APH1B	0.164093	1.52067e-15	1.23624e-11	8.21148e-21	4.62119e-16	NA	Oligo,Astro,EN,IN	OPC	4	1	0.164093	TRUE	SCZ
CEACAM16-AS1	NA	5.42832e-22	1.16142e-21	NA	5.24216e-17	NA	Astro,EN,IN		3	0	1	TRUE	SCZ
APOE	NA	NA	NA	NA	NA	1.64211e-06	Immune		1	0	0.999998	TRUE	SCZ
ZYX	NA	NA	0.362363	NA	0.423851	3.37508e-13	Immune	EN,IN	1	2	0.153588	TRUE	SCZ
PTK2B	0.839743	0.870188	NA	0.854938	0.846643	7.51907e-13	Immune	Oligo,OPC,Astro,IN	1	4	0.528925	TRUE	SCZ
SLC24A4	0.949197	0.947006	0.93231	0.952786	NA	4.91041e-12	Immune	Oligo,OPC,Astro,EN	1	4	0.798482	TRUE	SCZ
EPHA1-AS1	NA	NA	0.870105	NA	0.905256	1.93978e-11	Immune	EN,IN	1	2	0.787667	TRUE	SCZ
CLPTM1	NA	NA	NA	6.26807e-11	NA	NA	Oligo		1	0	1	TRUE	SCZ
CASS4	NA	8.3592e-05	0.000297073	3.06189e-05	9.2813e-05	5.68101e-13	Immune,Oligo,Astro,EN,IN		5	0	1	TRUE	SCZ
CR1L	NA	NA	NA	1.63423e-10	NA	NA	Oligo		1	0	1	TRUE	SCZ
MS4A6A	NA	NA	NA	NA	NA	1.32143e-10	Immune		1	0	1	TRUE	SCZ
TSPAN14	NA	1.42865e-11	1.07183e-12	0.417481	0.000240436	0.138079	Astro,EN,IN	Immune,Oligo	3	2	0.0576452	TRUE	SCZ
CD2AP-DT	NA	NA	5.30185e-09	NA	NA	NA	EN		1	0	1	TRUE	SCZ
RABEP1	0.000504723	0.000106829	6.84248e-07	3.12509e-07	3.62073e-09	1.18514e-10	Immune,Oligo,OPC,Astro,EN,IN		6	0	1	TRUE	SCZ
CD2AP	0.0354985	0.0101055	8.43642e-07	0.0290806	3.45499e-08	1.70004e-11	Immune,Oligo,OPC,Astro,EN,IN		6	0	1	TRUE	SCZ
TREM2	NA	NA	NA	NA	NA	1.36127e-08	Immune		1	0	1	TRUE	SCZ
USP6NL	0.00380143	0.219193	0.00133951	0.000133873	6.8083e-09	4.06813e-11	Immune,Oligo,OPC,EN,IN	Astro	5	1	0.219193	TRUE	SCZ
ZNF224	NA	4.0111e-08	NA	NA	NA	NA	Astro		1	0	1	TRUE	SCZ
STAG3	9.57789e-13	1.93794e-09	5.3902e-10	3.0088e-06	1.21534e-10	0.0270192	Immune,Oligo,OPC,Astro,EN,IN		6	0	1	TRUE	SCZ
ZNF594-DT	NA	0.00129358	1.61823e-12	NA	8.13523e-10	3.47645e-05	Immune,Astro,EN,IN		4	0	1	TRUE	SCZ
INPP5D	NA	0.870526	0.88487	NA	NA	8.8077e-08	Immune	Astro,EN	1	2	0.770302	TRUE	SCZ
ENSG00000250616	NA	1.11355e-09	NA	NA	3.81292e-11	NA	Astro,IN		2	0	1	TRUE	SCZ
ENSG00000253882	0.809049	0.821644	0.774237	NA	0.767172	9.30208e-08	Immune	OPC,Astro,EN,IN	1	4	0.394843	TRUE	SCZ
RDM1P2	NA	NA	9.12713e-08	NA	NA	NA	EN		1	0	1	TRUE	SCZ
SCIMP	5.34386e-13	4.21687e-11	6.15128e-12	8.51408e-06	1.47199e-13	8.91351e-05	Immune,Oligo,OPC,Astro,EN,IN		6	0	1	TRUE	SCZ
RASGEF1C	0.531074	NA	0.435313	0.176621	0.210664	5.30751e-08	Immune	Oligo,OPC,EN,IN	1	4	0.00860181	TRUE	SCZ
ZKSCAN1	1.39534e-10	1.11738e-08	2.8562e-09	0.000799851	3.95461e-10	6.09979e-09	Immune,Oligo,OPC,Astro,EN,IN		6	0	1	TRUE	SCZ
ENSG00000267198	3.62499e-12	1.48181e-12	7.80487e-14	1.94393e-11	2.67156e-11	NA	Oligo,OPC,Astro,EN,IN		5	0	1	TRUE	SCZ
ADAMTS4	NA	NA	NA	4.26246e-07	NA	NA	Oligo		1	0	1	TRUE	SCZ
ZNF232	9.26587e-05	0.00407963	3.40072e-12	1.36519e-10	2.46932e-09	4.11518e-06	Immune,Oligo,OPC,Astro,EN,IN		6	0	1	TRUE	SCZ
CASTOR3	4.67265e-09	2.03274e-11	2.94034e-08	0.0394726	5.17527e-09	NA	Oligo,OPC,Astro,EN,IN		5	0	1	TRUE	SCZ
ENSG00000267246	NA	NA	1.37781e-11	NA	4.50874e-11	NA	EN,IN		2	0	1	TRUE	SCZ
TAF6	NA	2.34625e-07	6.5534e-12	0.0019543	3.68816e-10	NA	Oligo,Astro,EN,IN		4	0	1	TRUE	SCZ
INO80E	2.69815e-13	1.73713e-13	8.36332e-15	2.20008e-12	7.72688e-15	1.85964e-11	Immune,Oligo,OPC,Astro,EN,IN		6	0	1	TRUE	SCZ
ARL17B	1.63869e-13	3.66263e-13	6.32827e-15	3.82105e-12	6.66134e-15	5.6265e-12	Immune,Oligo,OPC,Astro,EN,IN		6	0	1	TRUE	SCZ
LRRC37A2	1.34601e-05	0.000251891	4.10848e-11	0.139044	5.66921e-11	0.325123	OPC,Astro,EN,IN	Immune,Oligo	4	2	0.0452064	TRUE	SCZ
GDPD3	NA	NA	0.000228525	1.97456e-08	NA	NA	Oligo,EN		2	0	1	TRUE	SCZ
YPEL3	1.20037e-12	2.13708e-11	4.2355e-13	6.53944e-12	1.15463e-14	2.40936e-09	Immune,Oligo,OPC,Astro,EN,IN		6	0	1	TRUE	SCZ
LAMTOR4	NA	NA	0.000567335	5.79885e-08	NA	NA	Oligo,EN		2	0	1	TRUE	SCZ
CASP2	NA	NA	NA	0.354351	NA	1.38854e-06	Immune	Oligo	1	1	0.35435	TRUE	SCZ
AP4M1	NA	NA	3.23242e-10	0.467442	4.21757e-10	NA	EN,IN	Oligo	2	1	0.467442	TRUE	SCZ
BLNK	NA	0.938199	0.904718	0.893316	0.9087	4.79751e-06	Immune	Oligo,Astro,EN,IN	1	4	0.68902	TRUE	SCZ
EGFR	0.453001	1.79928e-05	NA	NA	NA	NA	Astro	OPC	1	1	0.452993	TRUE	SCZ
STX4	NA	NA	7.1923e-07	9.67937e-10	NA	NA	Oligo,EN		2	0	1	TRUE	SCZ
LINC02210-CRHR1	1.63791e-09	1.2875e-10	2.06327e-08	2.41342e-08	4.89997e-08	NA	Oligo,OPC,Astro,EN,IN		5	0	1	TRUE	SCZ
ENSG00000259250	NA	NA	0.000643172	0.0786781	8.84869e-07	NA	EN,IN	Oligo	2	1	0.0786781	TRUE	SCZ
GEMIN7-AS1	NA	4.49509e-06	NA	0.0251359	NA	NA	Oligo,Astro		2	0	1	TRUE	SCZ
LINC01949	NA	NA	0.00957556	7.37412e-06	0.026648	NA	Oligo,EN,IN		3	0	1	TRUE	SCZ
MAPT	3.51183e-06	5.41239e-08	NA	NA	2.37926e-07	NA	OPC,Astro,IN		3	0	1	TRUE	SCZ
EGFR-AS1	NA	9.16313e-06	NA	NA	NA	NA	Astro		1	0	0.999991	TRUE	SCZ
HMGB1P51	4.86185e-12	9.64623e-12	4.16437e-13	5.74117e-10	8.67992e-14	2.28112e-10	Immune,Oligo,OPC,Astro,EN,IN		6	0	1	TRUE	SCZ
MAPT-AS1	7.53282e-09	2.25591e-05	6.37561e-08	6.00559e-09	1.36473e-06	NA	Oligo,OPC,Astro,EN,IN		5	0	1	TRUE	SCZ
PVR	NA	NA	NA	2.27875e-09	4.11854e-07	NA	Oligo,IN		2	0	1	TRUE	SCZ
ENSG00000249061	NA	0.0143485	NA	2.07253e-05	0.0572576	NA	Oligo,Astro	IN	2	1	0.0572576	TRUE	SCZ
RSPH6A	NA	NA	1.26904e-05	NA	NA	NA	EN		1	0	0.999987	TRUE	SCZ
JAZF1	5.30863e-06	0.000727702	6.98979e-05	0.000148925	NA	8.41986e-08	Immune,Oligo,OPC,Astro,EN		5	0	1	TRUE	SCZ
LRRC37A4P	2.04837e-11	1.31118e-10	1.69519e-12	2.94539e-10	2.58206e-12	1.513e-10	Immune,Oligo,OPC,Astro,EN,IN		6	0	1	TRUE	SCZ
EPHX2	4.6895e-08	1.43513e-05	NA	3.05598e-05	2.10617e-10	NA	Oligo,OPC,Astro,IN		4	0	1	TRUE	SCZ
FLJ40194	NA	NA	1.45936e-05	9.65551e-07	2.9669e-09	1.42011e-09	Immune,Oligo,EN,IN		4	0	1	TRUE	SCZ
DOC2A	NA	NA	5.64251e-10	NA	2.25234e-09	NA	EN,IN		2	0	1	TRUE	SCZ
NGEF	NA	0.114879	0.000286067	NA	3.68029e-06	NA	EN,IN	Astro	2	1	0.114879	TRUE	SCZ
ADAM10	NA	0.0579961	NA	9.58055e-06	NA	0.0130285	Immune,Oligo	Astro	2	1	0.0579961	TRUE	SCZ
MIR4280HG	NA	NA	8.71419e-08	3.60738e-08	0.00915455	NA	Oligo,EN,IN		3	0	1	TRUE	SCZ
FERMT2	NA	NA	2.08876e-06	0.311444	1.10294e-06	1.15401e-08	Immune,EN,IN	Oligo	3	1	0.311444	TRUE	SCZ
PRXL2A	1.81558e-10	1.59905e-06	5.09374e-08	1.56262e-05	2.9814e-09	4.63821e-07	Immune,Oligo,OPC,Astro,EN,IN		6	0	1	TRUE	SCZ
SNX31	2.66785e-05	3.57967e-09	1.80709e-06	NA	8.01873e-06	NA	OPC,Astro,EN,IN		4	0	1	TRUE	SCZ
ENSG00000286971	NA	NA	8.14298e-09	NA	1.13676e-09	NA	EN,IN		2	0	1	TRUE	SCZ
RHOH	NA	NA	NA	NA	NA	1.8275e-05	Immune		1	0	0.999982	TRUE	SCZ
ENSG00000285664	NA	0.253072	NA	0.148793	0.106568	8.59243e-06	Immune	Oligo,Astro,IN	1	3	0.00401285	TRUE	SCZ
POLR2E	NA	NA	3.75182e-05	NA	NA	NA	EN		1	0	0.999962	TRUE	SCZ
TAOK2	NA	3.15568e-08	9.3527e-10	0.148331	4.14602e-08	NA	Astro,EN,IN	Oligo	3	1	0.148331	TRUE	SCZ
RIN3	0.190975	0.275099	0.501228	0.556455	0.546755	2.0663e-05	Immune	Oligo,OPC,Astro,EN,IN	1	5	0.0080115	TRUE	SCZ
RAB8B	0.00294878	1.67932e-07	2.59004e-08	NA	0.00177859	NA	OPC,Astro,EN,IN		4	0	1	TRUE	SCZ
TP53INP1	NA	NA	9.43589e-05	9.89536e-08	0.0381578	2.17681e-08	Immune,Oligo,EN,IN		4	0	1	TRUE	SCZ
HDAC2-AS2	NA	0.00176807	0.87721	0.891183	0.867615	0.832418	Astro	Immune,Oligo,EN,IN	1	4	0.563599	TRUE	SCZ
SEZ6L2	6.63186e-07	NA	NA	1.4751e-08	NA	NA	Oligo,OPC		2	0	1	TRUE	SCZ
KCTD13	NA	8.62883e-07	NA	9.62069e-07	NA	NA	Oligo,Astro		2	0	1	TRUE	SCZ
TLN2	0.628509	0.62039	0.619959	0.631905	0.620253	NA		Oligo,OPC,Astro,EN,IN	0	5	0	FALSE	SCZ
ENSG00000262372	NA	NA	2.22668e-06	2.992e-08	NA	NA	Oligo,EN		2	0	1	TRUE	SCZ
GSTK1	NA	NA	NA	0.0202249	NA	3.56634e-06	Immune,Oligo		2	0	1	TRUE	SCZ
ENSG00000259353	0.239847	NA	NA	0.000396526	NA	NA	Oligo	OPC	1	1	0.239752	TRUE	SCZ
LRRC37A	1.22138e-09	5.32663e-10	9.63198e-11	4.72699e-09	6.25373e-11	NA	Oligo,OPC,Astro,EN,IN		5	0	1	TRUE	SCZ
ENSG00000286923	NA	NA	NA	7.26104e-05	NA	NA	Oligo		1	0	0.999927	TRUE	SCZ
ENSG00000280022	NA	NA	3.70769e-09	NA	3.64407e-09	NA	EN,IN		2	0	1	TRUE	SCZ
ZNF155	NA	NA	2.82796e-07	8.37227e-08	0.00789812	NA	Oligo,EN,IN		3	0	1	TRUE	SCZ
ASPHD1	NA	9.75852e-07	NA	1.69032e-06	NA	NA	Oligo,Astro		2	0	1	TRUE	SCZ
NECTIN2	NA	NA	7.79687e-07	1.3795e-06	NA	0.0336577	Immune,Oligo,EN		3	0	1	TRUE	SCZ
CELF1	NA	NA	0.000183141	NA	8.30251e-06	NA	EN,IN		2	0	1	TRUE	SCZ
IL34	NA	NA	1.06958e-08	NA	2.56184e-08	NA	EN,IN		2	0	1	TRUE	SCZ
ANKRD46	0.298882	0.00195866	0.244942	0.275098	0.228143	NA	Astro	Oligo,OPC,EN,IN	1	4	0.0045857	TRUE	SCZ
SLC4A8-AS1	NA	NA	NA	0.000198307	NA	NA	Oligo		1	0	0.999802	TRUE	SCZ
TMEM106B	1.67454e-09	2.34744e-07	3.71875e-09	9.57891e-09	3.24053e-09	NA	Oligo,OPC,Astro,EN,IN		5	0	1	TRUE	SCZ
CBLC	NA	NA	NA	NA	0.000240256	NA	IN		1	0	0.99976	TRUE	SCZ
ENSG00000236234	0.00363672	1.52928e-05	1.88742e-09	4.88239e-07	5.37043e-08	NA	Oligo,OPC,Astro,EN,IN		5	0	1	TRUE	SCZ
PABPC1	NA	0.000265746	0.0337948	NA	NA	NA	Astro,EN		2	0	0.999991	TRUE	SCZ
KANSL1	3.02473e-10	7.9393e-10	3.18152e-11	5.1155e-09	1.93995e-11	1.62779e-07	Immune,Oligo,OPC,Astro,EN,IN		6	0	1	TRUE	SCZ
ICA1L	2.32218e-07	2.07147e-07	7.87892e-09	0.466412	5.54575e-07	NA	OPC,Astro,EN,IN	Oligo	4	1	0.466412	TRUE	SCZ
HS3ST5	NA	1.91207e-05	0.00677559	0.00897369	NA	NA	Oligo,Astro,EN		3	0	1	TRUE	SCZ
ABHD17A	NA	NA	5.63631e-06	NA	NA	7.43564e-05	Immune,EN		2	0	1	TRUE	SCZ
NBEAL1	0.137507	0.00125349	1.44013e-06	3.09603e-05	NA	NA	Oligo,Astro,EN	OPC	3	1	0.137507	TRUE	SCZ
SLC4A8	NA	NA	0.0197811	0.000305965	NA	NA	Oligo,EN		2	0	0.999994	TRUE	SCZ
TMEM219	NA	0.000327138	NA	NA	NA	NA	Astro		1	0	0.999673	TRUE	SCZ
MAPK9	NA	0.174163	0.0146485	0.154293	0.02298	2.59484e-05	Immune,EN,IN	Oligo,Astro	3	2	0.0268721	TRUE	SCZ
LACTB	0.0495442	3.03755e-05	0.379954	0.00059593	0.060653	4.20533e-07	Immune,Oligo,OPC,Astro	EN,IN	4	2	0.0230454	TRUE	SCZ
ZNF233	NA	NA	0.000149621	0.00380064	0.00352193	NA	Oligo,EN,IN		3	0	1	TRUE	SCZ
SORL1	0.0606661	0.00108154	NA	0.0579136	0.351841	8.2449e-06	Immune,Astro	Oligo,OPC,IN	2	3	0.00123616	TRUE	SCZ
PLEKHM1	6.92217e-09	2.7318e-07	2.84394e-09	2.10111e-08	1.22197e-07	NA	Oligo,OPC,Astro,EN,IN		5	0	1	TRUE	SCZ
ENSG00000247011	NA	NA	NA	0.000432399	NA	NA	Oligo		1	0	0.999568	TRUE	SCZ
UBASH3B	0.263358	0.00862295	0.000408384	NA	0.426706	6.95476e-06	Immune,Astro,EN	OPC,IN	3	2	0.112376	TRUE	SCZ
APP	NA	0.00325266	NA	0.485968	NA	NA	Astro	Oligo	1	1	0.484387	TRUE	SCZ
NCK2	NA	NA	NA	0.646175	NA	0.000976488	Immune	Oligo	1	1	0.645544	TRUE	SCZ
MARCHF7	NA	NA	0.000560235	0.0274035	NA	1.25927e-06	Immune,Oligo,EN		3	0	1	TRUE	SCZ
ZNF652	NA	NA	0.762271	0.737863	NA	0.00136411	Immune	Oligo,EN	1	2	0.561684	TRUE	SCZ
ADCY10P1	NA	NA	NA	0.000498634	NA	0.0198872	Immune,Oligo		2	0	0.99999	TRUE	SCZ
RASA1	NA	0.336521	NA	0.0065552	NA	2.16398e-05	Immune,Oligo	Astro	2	1	0.336521	TRUE	SCZ
CCDC6	NA	0.00332926	0.00460779	NA	NA	1.46909e-05	Immune,Astro,EN		3	0	1	TRUE	SCZ
KAT8	NA	NA	5.14566e-08	NA	6.62763e-08	NA	EN,IN		2	0	1	TRUE	SCZ
KANSL1-AS1	NA	1.13219e-07	7.9047e-09	5.24172e-08	2.24422e-09	NA	Oligo,Astro,EN,IN		4	0	1	TRUE	SCZ
FGD4	0.906235	0.925352	0.906075	0.915999	0.921576	0.00259808	Immune	Oligo,OPC,Astro,EN,IN	1	5	0.639746	TRUE	SCZ
EPDR1	0.0789129	0.196308	0.414839	0.000731022	0.381199	3.74544e-05	Immune,Oligo	OPC,Astro,EN,IN	2	4	0.00244973	TRUE	SCZ
ITGB1BP1	1.26747e-06	0.00276934	4.66165e-08	0.000331703	7.40063e-09	NA	Oligo,OPC,Astro,EN,IN		5	0	1	TRUE	SCZ
ENSG00000248714	NA	NA	NA	NA	0.000884213	NA	IN		1	0	0.999116	TRUE	SCZ
CARF	0.0010452	2.80318e-08	2.7987e-06	3.27877e-05	1.14934e-08	4.11579e-05	Immune,Oligo,OPC,Astro,EN,IN		6	0	1	TRUE	SCZ
RPL21P121	NA	NA	0.000154295	NA	0.000725077	NA	EN,IN		2	0	1	TRUE	SCZ
ENSG00000278513	NA	NA	NA	0.000912238	NA	NA	Oligo		1	0	0.999088	TRUE	SCZ
SFI1	NA	0.000488342	1.1509e-07	0.0043701	1.04305e-06	NA	Oligo,Astro,EN,IN		4	0	1	TRUE	SCZ
GGA2	NA	0.0268135	2.09678e-06	1.07581e-06	4.17159e-06	9.54548e-06	Immune,Oligo,Astro,EN,IN		5	0	1	TRUE	SCZ
NDUFS2	NA	0.00402076	0.000243232	1.53286e-05	NA	NA	Oligo,Astro,EN		3	0	1	TRUE	SCZ
ERCC2	NA	NA	0.00266443	NA	0.000657376	NA	EN,IN		2	0	0.999998	TRUE	SCZ
CTSH	NA	0.36587	4.03805e-05	NA	3.4039e-05	0.4559	EN,IN	Immune,Astro	2	2	0.1668	TRUE	SCZ
NDUFS3	NA	0.0134184	0.578693	NA	NA	NA	Astro	EN	1	1	0.570928	FALSE	SCZ
BCAM	NA	NA	NA	NA	0.00141132	NA	IN		1	0	0.998589	TRUE	SCZ
BCL7C	8.18008e-07	5.70397e-06	3.21862e-09	7.84334e-06	5.41565e-07	0.000143479	Immune,Oligo,OPC,Astro,EN,IN		6	0	1	TRUE	SCZ
PYDC1	NA	NA	0.00141928	NA	NA	NA	EN		1	0	0.998581	TRUE	SCZ
HS3ST3B1	NA	0.000103618	0.00184038	NA	NA	NA	Astro,EN		2	0	1	TRUE	SCZ
ZNF668	NA	NA	2.73193e-06	3.79673e-07	5.70506e-07	NA	Oligo,EN,IN		3	0	1	TRUE	SCZ
NUP88	NA	NA	0.00181315	NA	NA	NA	EN		1	0	0.998187	TRUE	SCZ
SETD9	NA	2.70983e-07	7.07292e-09	1.47314e-05	3.06958e-08	NA	Oligo,Astro,EN,IN		4	0	1	TRUE	SCZ
DOK3	NA	NA	NA	NA	NA	0.00147115	Immune		1	0	0.998529	TRUE	SCZ
IAH1	0.46075	NA	0.0460769	0.228939	NA	NA	EN	Oligo,OPC	1	2	0.100623	FALSE	SCZ
C1QTNF4	6.28363e-07	5.0695e-08	7.01494e-09	4.09671e-06	2.30174e-08	NA	Oligo,OPC,Astro,EN,IN		5	0	1	TRUE	SCZ
ENSG00000260911	NA	NA	NA	0.762929	NA	0.00568727	Immune	Oligo	1	1	0.75859	TRUE	SCZ
EML2	0.0021255	NA	2.26595e-05	0.0312235	4.46493e-05	NA	Oligo,OPC,EN,IN		4	0	1	TRUE	SCZ
EED	0.0793211	0.0087818	0.001798	0.00272746	0.000694501	1.32194e-05	Immune,Oligo,Astro,EN,IN	OPC	5	1	0.0793211	TRUE	SCZ
DCLK3	NA	NA	0.00204141	NA	NA	NA	EN		1	0	0.997959	TRUE	SCZ
ENSG00000285043	NA	0.0135077	NA	NA	0.219919	NA	Astro	IN	1	1	0.216949	FALSE	SCZ
ENSG00000232748	NA	NA	0.00399353	0.000519986	NA	NA	Oligo,EN		2	0	0.999998	TRUE	SCZ
EARS2	NA	NA	4.30203e-08	2.11962e-05	7.19732e-08	NA	Oligo,EN,IN		3	0	1	TRUE	SCZ
ENSG00000287097	NA	0.00621676	NA	0.176406	0.0822592	NA	Astro	Oligo,IN	1	2	0.0144208	TRUE	SCZ
ZNF45	NA	NA	0.00087209	NA	0.00206693	NA	EN,IN		2	0	0.999998	TRUE	SCZ
COG7	NA	NA	3.93991e-06	NA	6.80061e-06	NA	EN,IN		2	0	1	TRUE	SCZ
WDR12	NA	NA	5.28984e-07	NA	5.64904e-07	NA	EN,IN		2	0	1	TRUE	SCZ
PFDN2	NA	NA	NA	0.00259371	NA	NA	Oligo		1	0	0.997406	TRUE	SCZ
PRSS36	NA	NA	0.00274688	NA	NA	NA	EN		1	0	0.997253	TRUE	SCZ
MINDY2	NA	NA	0.00151681	0.000228272	0.155407	0.0134249	Immune,Oligo,EN	IN	3	1	0.155407	TRUE	SCZ
CYYR1-AS1	NA	NA	2.34793e-06	NA	3.41301e-06	NA	EN,IN		2	0	1	TRUE	SCZ
MTCH2	2.17315e-06	2.50128e-05	4.58342e-08	2.9756e-06	1.90488e-07	0.251715	Oligo,OPC,Astro,EN,IN	Immune	5	1	0.251715	TRUE	SCZ
RTF2	NA	0.00304586	NA	NA	NA	NA	Astro		1	0	0.996954	TRUE	SCZ
ZNF230	NA	NA	0.208252	0.0238254	0.125975	NA	Oligo	EN,IN	1	2	0.0256096	FALSE	SCZ
WDR18	NA	9.07068e-06	6.40807e-07	1.3816e-05	1.94522e-08	NA	Oligo,Astro,EN,IN		4	0	1	TRUE	SCZ
ENSG00000226266	NA	3.24144e-06	4.17777e-05	0.000196182	0.00983424	NA	Oligo,Astro,EN,IN		4	0	1	TRUE	SCZ
TRIM37	NA	NA	2.18548e-06	NA	1.2095e-05	4.50155e-05	Immune,EN,IN		3	0	1	TRUE	SCZ
ENSG00000267114	NA	NA	NA	0.00345209	NA	NA	Oligo		1	0	0.996548	TRUE	SCZ
CCNT2-AS1	3.01437e-07	NA	1.555e-06	1.30632e-06	NA	NA	Oligo,OPC,EN		3	0	1	TRUE	SCZ
ENSG00000261312	NA	2.64137e-07	1.57597e-08	6.24704e-07	1.29655e-08	NA	Oligo,Astro,EN,IN		4	0	1	TRUE	SCZ
KNOP1	1.34219e-08	2.11717e-08	5.37503e-10	8.89191e-08	4.79995e-10	1.78492e-07	Immune,Oligo,OPC,Astro,EN,IN		6	0	1	TRUE	SCZ
TMEM163	0.0643654	NA	3.60516e-05	0.0111553	0.000118706	0.000276799	Immune,Oligo,EN,IN	OPC	4	1	0.0643654	TRUE	SCZ
ENSG00000232692	NA	NA	1.36236e-06	NA	1.29944e-06	NA	EN,IN		2	0	1	TRUE	SCZ
LRRFIP2	1.01067e-07	3.74078e-07	2.26328e-07	1.69817e-06	8.247e-08	NA	Oligo,OPC,Astro,EN,IN		5	0	1	TRUE	SCZ
ENSG00000254248	0.133916	NA	0.346998	0.0405503	NA	NA	Oligo	OPC,EN	1	2	0.0445842	FALSE	SCZ
SPPL2A	0.0125553	0.0112528	0.000921314	0.000575049	0.000631536	0.0293519	Immune,Oligo,OPC,Astro,EN,IN		6	0	1	TRUE	SCZ
C5orf67	2.35126e-05	NA	1.07732e-07	NA	2.80168e-07	NA	OPC,EN,IN		3	0	1	TRUE	SCZ
ENSG00000266677	NA	NA	3.88304e-06	NA	3.27382e-06	NA	EN,IN		2	0	1	TRUE	SCZ
ENSG00000223563	NA	NA	8.25517e-05	NA	0.00011856	NA	EN,IN		2	0	1	TRUE	SCZ
IQCK	NA	0.00068082	NA	0.00505069	0.00588482	NA	Oligo,Astro,IN		3	0	1	TRUE	SCZ
ENSG00000276571	NA	NA	NA	0.00473841	NA	NA	Oligo		1	0	0.995262	TRUE	SCZ
MS4A4A	NA	NA	NA	NA	NA	0.00418504	Immune		1	0	0.995815	TRUE	SCZ
CYYR1	NA	NA	1.43056e-05	NA	1.13731e-05	NA	EN,IN		2	0	1	TRUE	SCZ
JAZF1-AS1	4.61634e-07	5.13278e-05	1.38478e-05	0.000643872	1.13079e-06	NA	Oligo,OPC,Astro,EN,IN		5	0	1	TRUE	SCZ
IST1	NA	0.318243	0.000760123	0.000205918	0.000453393	NA	Oligo,EN,IN	Astro	3	1	0.318243	TRUE	SCZ
MYPOP	NA	NA	0.00292785	0.00106012	NA	NA	Oligo,EN		2	0	0.999997	TRUE	SCZ
PRR11	NA	0.000660409	4.74362e-07	1.13892e-05	1.23187e-06	0.229742	Oligo,Astro,EN,IN	Immune	4	1	0.229742	TRUE	SCZ
PNRC2	NA	NA	5.46414e-07	2.03379e-06	3.03701e-06	NA	Oligo,EN,IN		3	0	1	TRUE	SCZ
LLGL1	3.03985e-07	6.91032e-06	1.68509e-06	2.98282e-06	2.12668e-06	NA	Oligo,OPC,Astro,EN,IN		5	0	1	TRUE	SCZ
APOC1	NA	NA	NA	NA	NA	0.00490298	Immune		1	0	0.995097	TRUE	SCZ
FAM117B	NA	0.00107684	0.000826001	NA	NA	0.0253796	Immune,Astro,EN		3	0	1	TRUE	SCZ
ENSG00000287322	NA	NA	NA	0.0059471	NA	NA	Oligo		1	0	0.994053	TRUE	SCZ
ENSG00000286902	NA	NA	0.00630293	NA	NA	NA	EN		1	0	0.993697	TRUE	SCZ
KMT5A	1.16691e-05	2.41585e-05	7.39864e-06	7.55026e-07	NA	NA	Oligo,OPC,Astro,EN		4	0	1	TRUE	SCZ
ZNF232-AS1	NA	NA	NA	0.00624946	NA	NA	Oligo		1	0	0.993751	TRUE	SCZ
PPM1E	1.01676e-06	6.30834e-07	7.69571e-07	0.000458604	6.00344e-06	NA	Oligo,OPC,Astro,EN,IN		5	0	1	TRUE	SCZ
IL10RB	NA	NA	1.83812e-06	0.000449255	1.02424e-06	NA	Oligo,EN,IN		3	0	1	TRUE	SCZ
IPMK	NA	NA	4.72156e-06	NA	6.61256e-06	7.54733e-05	Immune,EN,IN		3	0	1	TRUE	SCZ
NDUFAF6	NA	NA	0.125229	NA	0.117402	0.0051471	Immune	EN,IN	1	2	0.0146264	TRUE	SCZ
NSFP1	4.61295e-08	7.7681e-08	1.88455e-09	1.33469e-06	1.71342e-09	1.23418e-06	Immune,Oligo,OPC,Astro,EN,IN		6	0	1	TRUE	SCZ
CISD1	NA	NA	NA	0.00715262	NA	NA	Oligo		1	0	0.992847	TRUE	SCZ
HNRNPD	2.0124e-06	3.42391e-06	5.89692e-08	7.63708e-07	1.55579e-07	NA	Oligo,OPC,Astro,EN,IN		5	0	1	TRUE	SCZ
EPM2AIP1	NA	NA	0.0309905	0.105628	NA	NA	EN	Oligo	1	1	0.102355	FALSE	SCZ
ZNF638	NA	9.38495e-06	1.42801e-07	NA	7.64615e-08	7.34841e-06	Immune,Astro,EN,IN		4	0	1	TRUE	SCZ
DNA2	1.53364e-07	5.81929e-07	3.18424e-07	7.34022e-07	2.82888e-09	3.78511e-06	Immune,Oligo,OPC,Astro,EN,IN		6	0	1	TRUE	SCZ
GALNT6	NA	NA	0.0165171	0.0062485	NA	NA	Oligo,EN		2	0	0.999897	TRUE	SCZ
ENSG00000261195	0.000200486	4.55447e-06	NA	5.12383e-06	NA	NA	Oligo,OPC,Astro		3	0	1	TRUE	SCZ
MTUS1	0.113223	0.103096	0.102058	0.129482	0.105664	0.123519		Immune,Oligo,OPC,Astro,EN,IN	0	6	0	FALSE	SCZ
RSPO4	3.79228e-06	0.000690351	0.000359457	3.01053e-05	3.35266e-05	NA	Oligo,OPC,Astro,EN,IN		5	0	1	TRUE	SCZ
ID4	NA	0.00914509	NA	NA	NA	NA	Astro		1	0	0.990855	TRUE	SCZ
CCNT2	3.01855e-06	2.1479e-06	1.25755e-08	5.40196e-06	3.39889e-09	1.73057e-05	Immune,Oligo,OPC,Astro,EN,IN		6	0	1	TRUE	SCZ
ENSG00000273724	NA	0.00956653	NA	NA	NA	NA	Astro		1	0	0.990433	TRUE	SCZ
GOLGA4	NA	NA	0.0146859	0.00073196	0.0121827	0.000403903	Immune,Oligo,EN,IN		4	0	1	TRUE	SCZ
NCOA7	NA	0.342993	NA	0.0165917	0.294991	0.00127823	Immune,Oligo	Astro,IN	2	2	0.101178	TRUE	SCZ
ENSG00000281100	NA	NA	0.000225576	NA	0.000258132	NA	EN,IN		2	0	1	TRUE	SCZ
CDK10	1.29755e-07	1.16909e-07	4.62698e-08	7.73924e-07	4.77518e-09	6.72733e-07	Immune,Oligo,OPC,Astro,EN,IN		6	0	1	TRUE	SCZ
NAP1L1	NA	0.00062351	0.00162349	0.00318302	NA	NA	Oligo,Astro,EN		3	0	1	TRUE	SCZ
TRANK1	NA	0.0328929	0.00455843	0.122763	0.00463008	NA	Astro,EN,IN	Oligo	3	1	0.122763	TRUE	SCZ
ZNF45-AS1	NA	0.000127482	0.000273585	0.00702263	0.0015468	NA	Oligo,Astro,EN,IN		4	0	1	TRUE	SCZ
CNIH3	NA	0.000459998	NA	NA	0.000361515	NA	Astro,IN		2	0	1	TRUE	SCZ
CNIH4	0.00017596	7.39349e-06	NA	1.44363e-05	NA	1.59025e-06	Immune,Oligo,OPC,Astro		4	0	1	TRUE	SCZ
FAM227B	NA	NA	0.00226197	0.000397532	0.00114174	0.000682863	Immune,Oligo,EN,IN		4	0	1	TRUE	SCZ
ANXA11	NA	7.57031e-05	0.000330214	NA	0.000174881	0.00217837	Immune,Astro,EN,IN		4	0	1	TRUE	SCZ
SLIT1	0.00213992	0.0180948	NA	0.000289675	0.0202722	0.000120001	Immune,Oligo,OPC,Astro,IN		5	0	1	TRUE	SCZ
PLEKHA1	NA	NA	0.0933753	0.0481384	0.0208004	0.00195982	Immune,Oligo,IN	EN	3	1	0.0933751	TRUE	SCZ
CNN2	NA	NA	NA	0.0119505	NA	NA	Oligo		1	0	0.988049	FALSE	SCZ
ENSG00000235077	NA	NA	0.00854486	NA	0.0102464	NA	EN,IN		2	0	0.999912	TRUE	SCZ
SEMA4G	9.8968e-07	1.41129e-06	4.18705e-07	5.00482e-05	NA	NA	Oligo,OPC,Astro,EN		4	0	1	TRUE	SCZ
WDR81	NA	0.00047556	0.000140413	NA	0.000210502	NA	Astro,EN,IN		3	0	1	TRUE	SCZ
TRAF3	NA	3.43176e-06	3.69298e-06	9.72189e-05	1.23325e-07	5.57131e-05	Immune,Oligo,Astro,EN,IN		5	0	1	TRUE	SCZ
RIMKLA	NA	NA	0.000548341	0.42359	0.000561114	NA	EN,IN	Oligo	2	1	0.42359	TRUE	SCZ
ENSG00000271993	NA	NA	0.0126331	NA	NA	NA	EN		1	0	0.987367	FALSE	SCZ
SRSF10	4.71951e-06	7.04506e-05	2.84625e-06	4.41627e-05	0.000238314	NA	Oligo,OPC,Astro,EN,IN		5	0	1	TRUE	SCZ
ENSG00000237705	0.0253949	NA	NA	NA	0.0391686	NA	OPC,IN		2	0	0.999005	FALSE	SCZ
VEGFB	1.48024e-05	1.7617e-05	0.000965007	0.000590356	0.000315668	2.41985e-06	Immune,Oligo,OPC,Astro,EN,IN		6	0	1	TRUE	SCZ
DIAPH1	NA	NA	0.196188	0.0603818	NA	NA		Oligo,EN	0	2	0	FALSE	SCZ
POU6F1	0.0115801	0.00199541	0.00253061	0.0012473	0.00158842	NA	Oligo,OPC,Astro,EN,IN		5	0	1	TRUE	SCZ
LYPD5	NA	0.449058	0.165376	0.0867834	0.136065	NA		Oligo,Astro,EN,IN	0	4	0	FALSE	SCZ
SNX32	NA	0.000240514	0.000552753	NA	0.000564865	NA	Astro,EN,IN		3	0	1	TRUE	SCZ
PRKD1	NA	NA	0.0155859	0.457053	0.0164455	NA	EN,IN	Oligo	2	1	0.456936	FALSE	SCZ
ZNF221	NA	0.000801545	6.7728e-05	0.000612799	8.18974e-05	NA	Oligo,Astro,EN,IN		4	0	1	TRUE	SCZ
MARVELD3	NA	2.11221e-06	7.57888e-07	1.62143e-05	2.79662e-06	NA	Oligo,Astro,EN,IN		4	0	1	TRUE	SCZ
ENSG00000278917	NA	NA	1.22533e-05	0.000205829	7.77739e-06	NA	Oligo,EN,IN		3	0	1	TRUE	SCZ
ENSG00000266929	NA	NA	0.00593682	0.00925747	NA	NA	Oligo,EN		2	0	0.999945	TRUE	SCZ
SYT14	0.065115	0.0842006	0.0635281	0.0808669	0.136657	NA		Oligo,OPC,Astro,EN,IN	0	5	0	FALSE	SCZ
RASGRP3	NA	NA	NA	0.00879045	NA	0.00108824	Immune,Oligo		2	0	0.99999	TRUE	SCZ
TMIGD3	NA	NA	NA	0.0408802	NA	0.00507673	Immune,Oligo		2	0	0.999792	TRUE	SCZ
OIP5	8.04764e-06	1.13911e-06	6.60638e-07	2.28367e-05	2.88124e-07	NA	Oligo,OPC,Astro,EN,IN		5	0	1	TRUE	SCZ
USP6	7.34363e-06	2.02308e-05	5.28405e-06	7.86074e-07	NA	9.20079e-05	Immune,Oligo,OPC,Astro,EN		5	0	1	TRUE	SCZ
PLCB3	NA	NA	0.00015062	NA	0.000159858	NA	EN,IN		2	0	1	TRUE	SCZ
HS3ST3A1	NA	0.0700238	0.160643	NA	NA	NA		Astro,EN	0	2	0	FALSE	SCZ
CFAP73	NA	NA	0.000101156	8.64313e-05	NA	NA	Oligo,EN		2	0	1	TRUE	SCZ
PHLPP1	NA	NA	NA	0.0163188	NA	NA	Oligo		1	0	0.983681	FALSE	SCZ
SYK	NA	NA	NA	NA	NA	0.0150409	Immune		1	0	0.984959	FALSE	SCZ
XRCC3	NA	0.000374994	0.000133759	NA	NA	0.000225745	Immune,Astro,EN		3	0	1	TRUE	SCZ
TMEM184A	NA	NA	0.0168862	NA	NA	NA	EN		1	0	0.983114	FALSE	SCZ
PLXNC1	0.000198365	0.000708511	0.000105778	0.0105267	NA	1.72616e-05	Immune,Oligo,OPC,Astro,EN		5	0	1	TRUE	SCZ
ZNF789	NA	NA	0.0168982	NA	NA	NA	EN		1	0	0.983102	FALSE	SCZ
ENSG00000258944	NA	0.000891744	0.000915745	NA	0.000675171	NA	Astro,EN,IN		3	0	1	TRUE	SCZ
LETMD1	0.0843431	0.0905639	0.206123	NA	0.157235	NA		OPC,Astro,EN,IN	0	4	0	FALSE	SCZ
SERPINB1	0.00173564	3.69616e-05	0.000340574	0.339027	3.36318e-05	NA	OPC,Astro,EN,IN	Oligo	4	1	0.339027	TRUE	SCZ
GCNT7	NA	NA	NA	0.017209	NA	NA	Oligo		1	0	0.982791	FALSE	SCZ
CCDC189	NA	1.1755e-05	8.91818e-07	NA	9.46095e-07	NA	Astro,EN,IN		3	0	1	TRUE	SCZ
BAZ2B	NA	0.502211	0.705602	0.633969	NA	0.0869437		Immune,Oligo,Astro,EN	0	4	0	FALSE	SCZ
TUBG1	3.16969e-06	5.51077e-05	1.58585e-07	7.46756e-06	4.15175e-08	NA	Oligo,OPC,Astro,EN,IN		5	0	1	TRUE	SCZ
MYO15A	NA	8.39179e-06	2.58862e-07	9.13051e-05	8.23919e-07	NA	Oligo,Astro,EN,IN		4	0	1	TRUE	SCZ
USP3-AS1	NA	NA	0.0722128	0.0119324	0.0453541	0.0124679	Immune,Oligo,IN	EN	3	1	0.0722124	FALSE	SCZ
NHLRC2	NA	0.000132306	NA	NA	0.00116559	3.61053e-05	Immune,Astro,IN		3	0	1	TRUE	SCZ
PRCC	NA	NA	0.000532635	NA	0.000563063	NA	EN,IN		2	0	1	TRUE	SCZ
PRR22	NA	NA	0.000562977	0.00069075	NA	NA	Oligo,EN		2	0	1	TRUE	SCZ
TUBG2	NA	NA	0.00018368	NA	0.000191124	NA	EN,IN		2	0	1	TRUE	SCZ
TMEM263	NA	NA	0.000293036	0.000195628	0.00029797	NA	Oligo,EN,IN		3	0	1	TRUE	SCZ
ZCCHC2	1.13534e-06	9.60384e-06	1.04202e-07	3.5888e-05	6.71693e-08	NA	Oligo,OPC,Astro,EN,IN		5	0	1	TRUE	SCZ
HTRA1	0.371592	0.211295	NA	0.454708	NA	NA		Oligo,OPC,Astro	0	3	0	FALSE	SCZ
HYDIN	NA	0.00664259	0.0105747	NA	NA	NA	Astro,EN		2	0	0.99993	TRUE	SCZ
ENSG00000279302	NA	0.000798751	0.000832793	NA	0.00392341	NA	Astro,EN,IN		3	0	1	TRUE	SCZ
TNRC6A	9.63512e-05	0.000122669	NA	NA	0.00037705	NA	OPC,Astro,IN		3	0	1	TRUE	SCZ
ENSG00000267922	0.00078952	0.00233793	0.00060149	0.00215608	0.00062117	NA	Oligo,OPC,Astro,EN,IN		5	0	1	TRUE	SCZ
SCARA3	0.437026	0.29944	0.438847	0.407079	0.424123	NA		Oligo,OPC,Astro,EN,IN	0	5	0	FALSE	SCZ
UBE2D3P2	NA	NA	0.00270369	0.00209438	NA	NA	Oligo,EN		2	0	0.999994	TRUE	SCZ
NUP160	0.00415319	NA	3.67971e-06	NA	3.5875e-06	6.38399e-05	Immune,OPC,EN,IN		4	0	1	TRUE	SCZ
ENSG00000226899	NA	3.76684e-06	2.71257e-07	7.33347e-06	2.69538e-07	NA	Oligo,Astro,EN,IN		4	0	1	TRUE	SCZ
ENSG00000255197	NA	NA	NA	NA	NA	0.0207244	Immune		1	0	0.979276	FALSE	SCZ
RITA1	NA	NA	0.000140975	NA	0.000138834	NA	EN,IN		2	0	1	TRUE	SCZ
DSTYK	NA	0.0101566	NA	0.0170583	NA	NA	Oligo,Astro		2	0	0.999827	FALSE	SCZ
ENSG00000260536	NA	NA	0.0736581	0.0478508	0.0628067	NA	Oligo	EN,IN	1	2	0.00440485	FALSE	SCZ
ARF4-AS1	NA	NA	2.5473e-06	6.19155e-05	2.18353e-06	NA	Oligo,EN,IN		3	0	1	TRUE	SCZ
ENSG00000233330	NA	NA	0.000283767	0.000250708	NA	NA	Oligo,EN		2	0	1	TRUE	SCZ
DGKQ	NA	NA	0.0252852	NA	NA	0.0353018	Immune,EN		2	0	0.999107	FALSE	SCZ
CCDC92B	NA	NA	0.000600262	NA	0.000625313	NA	EN,IN		2	0	1	TRUE	SCZ
ENSG00000262879	0.0970597	0.02237	0.0309322	0.283365	0.306154	0.0942274	Astro,EN	Immune,Oligo,OPC,IN	2	4	0.000792871	FALSE	SCZ
TRIM24	0.571164	0.55712	0.564336	0.56743	NA	0.137352		Immune,Oligo,OPC,Astro,EN	0	5	0	FALSE	SCZ
PLEKHF2	NA	0.0103377	NA	NA	NA	0.0162022	Immune,Astro		2	0	0.999833	FALSE	SCZ
STX6	0.285658	6.11845e-05	5.41931e-05	0.000897544	2.42134e-05	NA	Oligo,Astro,EN,IN	OPC	4	1	0.285658	TRUE	SCZ
LINC02033	NA	NA	0.0236769	NA	NA	NA	EN		1	0	0.976323	FALSE	SCZ
ENSG00000262211	NA	0.000179854	NA	2.95499e-05	NA	3.66419e-05	Immune,Oligo,Astro		3	0	1	TRUE	SCZ
RN7SKP23	NA	NA	0.0237182	NA	NA	NA	EN		1	0	0.976282	FALSE	SCZ
DHRS4	5.69141e-06	7.13857e-06	9.95948e-08	2.59017e-05	1.07297e-07	NA	Oligo,OPC,Astro,EN,IN		5	0	1	TRUE	SCZ
KLHDC9	NA	NA	NA	NA	0.0244202	NA	IN		1	0	0.97558	FALSE	SCZ
DDX17	0.000336979	0.000298752	NA	0.000137077	NA	NA	Oligo,OPC,Astro		3	0	1	TRUE	SCZ
ENSG00000273156	NA	NA	0.0019529	NA	0.00204756	NA	EN,IN		2	0	0.999996	TRUE	SCZ
EEF1AKMT4-ECE2	NA	NA	NA	NA	0.0247697	NA	IN		1	0	0.97523	FALSE	SCZ
ENSG00000269481	NA	NA	0.00112428	NA	0.00110368	0.000258147	Immune,EN,IN		3	0	1	TRUE	SCZ
ENSG00000259363	0.00102512	0.0434798	0.000358188	0.0233366	0.000371922	0.398316	Oligo,OPC,Astro,EN,IN	Immune	5	1	0.398316	TRUE	SCZ
MTSS2	0.0429995	0.00086864	0.000745463	0.346777	0.000914984	NA	OPC,Astro,EN,IN	Oligo	4	1	0.346777	TRUE	SCZ
CANX	NA	NA	4.73723e-06	1.48117e-05	3.49197e-06	NA	Oligo,EN,IN		3	0	1	TRUE	SCZ
RNF40	NA	0.00553539	NA	NA	0.00806311	NA	Astro,IN		2	0	0.999955	TRUE	SCZ
HTT-AS	3.40044e-06	2.52848e-06	2.15866e-06	2.64651e-05	3.19426e-07	NA	Oligo,OPC,Astro,EN,IN		5	0	1	TRUE	SCZ
ZFP69	NA	8.93974e-05	0.000136898	4.72047e-05	0.000367514	NA	Oligo,Astro,EN,IN		4	0	1	TRUE	SCZ
DCTN5	NA	NA	NA	NA	NA	0.0238619	Immune		1	0	0.976138	FALSE	SCZ
CDIPTOSP	NA	NA	0.000175599	NA	0.000177556	NA	EN,IN		2	0	1	TRUE	SCZ
LINC00667	0.00120278	0.00109802	0.00030592	0.000264027	0.000276694	0.000648073	Immune,Oligo,OPC,Astro,EN,IN		6	0	1	TRUE	SCZ
RGS12	0.000450403	0.0238155	0.00059169	0.00137578	0.000481553	NA	Oligo,OPC,Astro,EN,IN		5	0	1	TRUE	SCZ
RIPK2	NA	0.00791768	0.00293514	NA	0.00828272	NA	Astro,EN,IN		3	0	1	TRUE	SCZ
EMILIN3	0.132784	NA	0.0827461	NA	NA	NA		OPC,EN	0	2	0	FALSE	SCZ
ENSG00000260755	NA	0.000203333	1.13636e-05	9.30447e-06	4.26273e-06	NA	Oligo,Astro,EN,IN		4	0	1	TRUE	SCZ
VWA5B2	NA	NA	0.000850334	NA	0.000878455	NA	EN,IN		2	0	0.999999	TRUE	SCZ
LUCAT1	NA	0.000702453	0.000921048	NA	NA	NA	Astro,EN		2	0	0.999999	TRUE	SCZ
ACMSD	0.00199233	NA	0.00146472	0.000547073	0.0288491	NA	Oligo,OPC,EN,IN		4	0	1	TRUE	SCZ
ENSG00000266987	NA	3.32093e-05	8.73213e-05	0.000175003	9.02764e-05	NA	Oligo,Astro,EN,IN		4	0	1	TRUE	SCZ
ENSG00000224541	NA	NA	0.000830786	0.000933049	NA	NA	Oligo,EN		2	0	0.999999	TRUE	SCZ
ENSG00000260185	NA	NA	NA	0.0275575	NA	NA	Oligo		1	0	0.972443	FALSE	SCZ
CEBPZOS	NA	NA	NA	0.0275905	NA	NA	Oligo		1	0	0.97241	FALSE	SCZ
GLG1	0.350852	0.00873914	0.00677932	0.00886928	0.122913	NA	Oligo,Astro,EN	OPC,IN	3	2	0.0431241	TRUE	SCZ
HSPE1P27	NA	NA	NA	0.0278081	NA	NA	Oligo		1	0	0.972192	FALSE	SCZ
ZSCAN21	0.0341057	0.00455706	0.0125362	0.00428099	0.00557585	NA	Oligo,OPC,Astro,EN,IN		5	0	1	TRUE	SCZ
ENSG00000228274	NA	NA	NA	0.0278554	NA	NA	Oligo		1	0	0.972145	FALSE	SCZ
LINC01567	NA	0.137925	NA	0.289023	NA	NA		Oligo,Astro	0	2	0	FALSE	SCZ
ENSG00000237899	NA	NA	0.153883	0.153253	0.147538	NA		Oligo,EN,IN	0	3	0	FALSE	SCZ
EFCAB5	2.04503e-06	2.67834e-05	3.72139e-07	6.23449e-05	1.14452e-07	NA	Oligo,OPC,Astro,EN,IN		5	0	1	TRUE	SCZ
HTT	3.16947e-05	2.40763e-05	6.65757e-06	0.0716938	1.23189e-05	0.00266317	Immune,OPC,Astro,EN,IN	Oligo	5	1	0.0716938	TRUE	SCZ
ARHGAP19-SLIT1	NA	NA	NA	0.028313	NA	NA	Oligo		1	0	0.971687	FALSE	SCZ
ERBB2	NA	0.0288017	NA	NA	NA	NA	Astro		1	0	0.971198	FALSE	SCZ
ENSG00000237640	NA	0.000212575	1.51926e-05	NA	1.59998e-05	NA	Astro,EN,IN		3	0	1	TRUE	SCZ
PLD2	NA	0.322141	0.0333455	0.11191	0.0315297	0.00874738	Immune,EN,IN	Oligo,Astro	3	2	0.0360504	TRUE	SCZ
RUNX2	0.510506	0.556898	0.45343	0.410104	NA	NA		Oligo,OPC,Astro,EN	0	4	0	FALSE	SCZ
ENSG00000232895	NA	NA	NA	NA	NA	0.0268561	Immune		1	0	0.973144	FALSE	SCZ
SLC45A1	NA	NA	0.0044892	NA	0.00467731	NA	EN,IN		2	0	0.999979	TRUE	SCZ
ENSG00000274322	0.00133521	NA	0.000776813	0.00126507	0.0007641	0.000909066	Immune,Oligo,OPC,EN,IN		5	0	1	TRUE	SCZ
ENSG00000267058	NA	3.42502e-05	NA	1.8927e-05	1.992e-05	NA	Oligo,Astro,IN		3	0	1	TRUE	SCZ
ENSG00000226659	NA	NA	0.0298441	NA	NA	NA	EN		1	0	0.970156	FALSE	SCZ
SYS1-DBNDD2	NA	NA	0.000735364	0.000803165	NA	NA	Oligo,EN		2	0	0.999999	TRUE	SCZ
OSGIN2	NA	0.211749	0.413363	0.352709	0.450044	NA		Oligo,Astro,EN,IN	0	4	0	FALSE	SCZ
RGS5	NA	NA	0.000325282	0.000135993	0.00259912	0.000125717	Immune,Oligo,EN,IN		4	0	1	TRUE	SCZ
PIK3IP1-DT	0.00889822	0.012279	0.0222052	0.00823554	NA	NA	Oligo,OPC,Astro,EN		4	0	1	TRUE	SCZ
GINM1	5.14276e-05	4.33325e-05	0.0090193	0.0024716	0.00013611	1.31004e-05	Immune,Oligo,OPC,Astro,EN,IN		6	0	1	TRUE	SCZ
LCORL	NA	NA	NA	0.0305382	NA	NA	Oligo		1	0	0.969462	FALSE	SCZ
NUMB	0.000551732	0.000151033	0.000242949	0.0263807	0.000253792	4.57253e-05	Immune,Oligo,OPC,Astro,EN,IN		6	0	1	TRUE	SCZ
ENSG00000225649	0.00368592	0.0216522	0.00370049	NA	NA	NA	OPC,Astro,EN		3	0	1	TRUE	SCZ
BACH2	NA	NA	NA	0.348056	NA	0.100951		Immune,Oligo	0	2	0	FALSE	SCZ
ENSG00000267042	NA	NA	0.000322708	NA	0.000320112	NA	EN,IN		2	0	1	TRUE	SCZ
PGAP3	NA	NA	0.000248689	NA	0.000249701	NA	EN,IN		2	0	1	TRUE	SCZ
NCOA7-AS1	0.302427	NA	NA	0.230862	0.388364	NA		Oligo,OPC,IN	0	3	0	FALSE	SCZ
GULOP	NA	0.0296775	NA	NA	0.0406358	NA	Astro,IN		2	0	0.998794	FALSE	SCZ
MVP	NA	2.66432e-05	1.17755e-05	6.99842e-06	NA	0.000134552	Immune,Oligo,Astro,EN		4	0	1	TRUE	SCZ
CCDC88B	NA	7.14059e-06	4.77929e-07	0.00146481	5.88456e-07	8.23051e-05	Immune,Oligo,Astro,EN,IN		5	0	1	TRUE	SCZ
ENSG00000236426	NA	NA	0.0325044	NA	NA	NA	EN		1	0	0.967496	FALSE	SCZ
DTWD1	0.000430435	0.000157596	4.05794e-05	2.66527e-05	4.02301e-05	NA	Oligo,OPC,Astro,EN,IN		5	0	1	TRUE	SCZ
USP32P3	6.78572e-05	1.7264e-05	2.14575e-05	1.68665e-05	8.80856e-07	NA	Oligo,OPC,Astro,EN,IN		5	0	1	TRUE	SCZ
NCK1-DT	NA	0.20262	NA	0.362732	NA	0.420799		Immune,Oligo,Astro	0	3	0	FALSE	SCZ
ENSG00000260257	NA	NA	0.0582454	0.0459504	0.0538819	NA	Oligo	EN,IN	1	2	0.00299416	FALSE	SCZ
DRG1	NA	1.73475e-05	1.86089e-06	0.000104041	7.96275e-07	NA	Oligo,Astro,EN,IN		4	0	1	TRUE	SCZ
FAM241A	NA	NA	NA	6.68921e-05	9.32479e-05	2.44813e-05	Immune,Oligo,IN		3	0	1	TRUE	SCZ
AGRN	5.08479e-05	1.34898e-05	1.29058e-05	NA	NA	NA	OPC,Astro,EN		3	0	1	TRUE	SCZ
ENSG00000245975	NA	NA	NA	0.0331693	NA	NA	Oligo		1	0	0.966831	FALSE	SCZ
ENSG00000246451	4.21247e-06	4.72396e-06	1.94101e-06	9.02192e-06	1.80081e-06	NA	Oligo,OPC,Astro,EN,IN		5	0	1	TRUE	SCZ
ENSG00000272905	NA	NA	0.00244395	NA	0.00238019	NA	EN,IN		2	0	0.999994	TRUE	SCZ
HNRNPA1P48	NA	NA	NA	NA	0.0338903	NA	IN		1	0	0.96611	FALSE	SCZ
ENSG00000273674	2.09552e-05	2.09767e-06	1.67457e-07	3.81447e-05	4.72695e-08	0.000420939	Immune,Oligo,OPC,Astro,EN,IN		6	0	1	TRUE	SCZ
LINC01594	NA	0.147546	0.115861	NA	NA	NA		Astro,EN	0	2	0	FALSE	SCZ
DIP2B	0.585804	0.583545	NA	NA	0.58371	NA		OPC,Astro,IN	0	3	0	FALSE	SCZ
SFT2D2	NA	NA	0.234456	0.134071	NA	NA		Oligo,EN	0	2	0	FALSE	SCZ
GPR180	9.26404e-05	3.32854e-06	1.00587e-07	1.88498e-05	9.01704e-08	2.04816e-05	Immune,Oligo,OPC,Astro,EN,IN		6	0	1	TRUE	SCZ
SBNO1	NA	NA	0.00011515	0.000334838	0.000130941	NA	Oligo,EN,IN		3	0	1	TRUE	SCZ
TTC7A	NA	0.468257	NA	0.466473	NA	NA		Oligo,Astro	0	2	0	FALSE	SCZ
FBXO34	0.555575	NA	0.342684	0.47772	NA	NA		Oligo,OPC,EN	0	3	0	FALSE	SCZ
RFX4	0.000414022	0.000361556	NA	NA	NA	NA	OPC,Astro		2	0	1	TRUE	SCZ
DYSF	NA	NA	0.239217	NA	0.228418	0.414805		Immune,EN,IN	0	3	0	FALSE	SCZ
ENSG00000249456	NA	0.026917	0.0138582	NA	0.0137324	NA	Astro,EN,IN		3	0	0.999995	FALSE	SCZ
ZNF404	NA	1.28997e-05	NA	1.92596e-05	8.27015e-06	NA	Oligo,Astro,IN		3	0	1	TRUE	SCZ
CLEC2D	0.0714455	0.100611	0.130729	0.0713577	0.104581	0.123138		Immune,Oligo,OPC,Astro,EN,IN	0	6	0	FALSE	SCZ
RETREG3	NA	NA	0.00132157	NA	0.00129658	NA	EN,IN		2	0	0.999998	TRUE	SCZ
ZBTB43	NA	0.0014157	0.00180777	NA	0.00184124	NA	Astro,EN,IN		3	0	1	TRUE	SCZ
ARHGAP31-AS1	0.0368315	NA	NA	NA	NA	NA	OPC		1	0	0.963168	FALSE	SCZ
SEL1L3	0.0186479	0.0149315	0.0196746	NA	0.0216432	NA	OPC,Astro,EN,IN		4	0	1	FALSE	SCZ
CT69	NA	NA	0.0573028	0.0589292	0.0606279	NA		Oligo,EN,IN	0	3	0	FALSE	SCZ
ENSG00000253354	NA	NA	0.143918	0.117691	0.1445	NA		Oligo,EN,IN	0	3	0	FALSE	SCZ
GPRC5B	NA	0.00109282	0.00141155	NA	0.00138808	NA	Astro,EN,IN		3	0	1	TRUE	SCZ
LINC02516	NA	NA	0.000284157	0.000667108	0.000306262	NA	Oligo,EN,IN		3	0	1	TRUE	SCZ
RBBP5	6.62828e-05	0.000681019	6.07647e-06	0.000638401	4.09247e-06	0.0601671	Oligo,OPC,Astro,EN,IN	Immune	5	1	0.0601671	TRUE	SCZ
CCDC28A-AS1	NA	0.244382	0.288878	0.293399	0.289128	NA		Oligo,Astro,EN,IN	0	4	0	FALSE	SCZ
STARD3	NA	0.316778	0.0115576	NA	0.0114375	NA	EN,IN	Astro	2	1	0.316736	FALSE	SCZ
PLXNA4	0.249171	NA	0.219111	NA	NA	0.254788		Immune,OPC,EN	0	3	0	FALSE	SCZ
LINC02861	NA	NA	0.000413458	NA	0.000415237	NA	EN,IN		2	0	1	TRUE	SCZ
GIPR	NA	NA	NA	0.0373791	NA	NA	Oligo		1	0	0.962621	FALSE	SCZ
MYO5A	7.64159e-05	0.0109788	2.37255e-05	0.000502001	2.48661e-05	NA	Oligo,OPC,Astro,EN,IN		5	0	1	TRUE	SCZ
NTN1	NA	0.190191	0.249513	NA	0.243075	NA		Astro,EN,IN	0	3	0	FALSE	SCZ
LINC02552	0.0591803	NA	NA	NA	0.0576642	NA		OPC,IN	0	2	0	FALSE	SCZ
EIF4G3	0.0820441	NA	NA	0.0960279	NA	0.385598		Immune,Oligo,OPC	0	3	0	FALSE	SCZ
LATS1	5.00694e-06	7.03413e-06	2.6987e-07	1.15865e-05	1.07707e-07	NA	Oligo,OPC,Astro,EN,IN		5	0	1	TRUE	SCZ
SOX21-AS1	NA	0.0330322	0.0255437	0.0224851	0.0234839	NA	Oligo,Astro,EN,IN		4	0	1	FALSE	SCZ
USP35	NA	0.0172882	0.00406982	NA	0.00409794	NA	Astro,EN,IN		3	0	1	TRUE	SCZ
LINC02245	NA	0.0485945	0.0270057	NA	0.0269498	0.134867	Astro,EN,IN	Immune	3	1	0.134863	FALSE	SCZ
RERE-AS1	NA	0.0391424	NA	NA	NA	NA	Astro		1	0	0.960858	FALSE	SCZ
PSMC3IP	NA	4.61705e-05	4.85882e-05	0.000390962	NA	NA	Oligo,Astro,EN		3	0	1	TRUE	SCZ
NUP43	3.42238e-05	NA	6.5126e-05	9.33937e-06	NA	1.40056e-05	Immune,Oligo,OPC,EN		4	0	1	TRUE	SCZ
ENSG00000225850	NA	NA	0.0393146	NA	NA	NA	EN		1	0	0.960685	FALSE	SCZ
TEX264	NA	NA	0.0393346	NA	NA	NA	EN		1	0	0.960665	FALSE	SCZ
RAP1A	NA	0.482551	NA	0.490337	NA	0.212219		Immune,Oligo,Astro	0	3	0	FALSE	SCZ
CCDC62	NA	0.0262645	0.0234535	0.0217956	0.0528579	NA	Oligo,Astro,EN	IN	3	1	0.0528572	FALSE	SCZ
CYP2D7	NA	NA	0.0101465	NA	0.0104331	NA	EN,IN		2	0	0.999894	FALSE	SCZ
RGS5-AS1	NA	NA	NA	0.147894	0.265488	NA		Oligo,IN	0	2	0	FALSE	SCZ
ENSG00000257194	NA	NA	0.0108919	NA	0.0106086	NA	EN,IN		2	0	0.999884	FALSE	SCZ
HES4	NA	1.11556e-05	1.94545e-05	1.65837e-05	2.9044e-06	NA	Oligo,Astro,EN,IN		4	0	1	TRUE	SCZ
OOSP4B	NA	NA	0.0406061	NA	NA	NA	EN		1	0	0.959394	FALSE	SCZ
ATG2B	NA	NA	0.0472835	0.0735467	0.0477096	NA	EN,IN	Oligo	2	1	0.0733807	FALSE	SCZ
TNKS2	NA	0.000962695	0.000148345	0.000126924	0.000128194	NA	Oligo,Astro,EN,IN		4	0	1	TRUE	SCZ
GOSR1	0.000763086	0.000114909	1.66493e-05	0.00275256	1.62871e-05	NA	Oligo,OPC,Astro,EN,IN		5	0	1	TRUE	SCZ
MIR193BHG	NA	0.0627985	0.0751259	NA	0.0781168	NA		Astro,EN,IN	0	3	0	FALSE	SCZ
RIMS3	NA	NA	0.0408451	NA	NA	NA	EN		1	0	0.959155	FALSE	SCZ
CD300A	NA	NA	NA	NA	NA	0.0383883	Immune		1	0	0.961612	FALSE	SCZ
SNRPC	NA	NA	0.0136567	NA	0.0132947	NA	EN,IN		2	0	0.999818	FALSE	SCZ
MAFK	NA	NA	0.00591992	0.00752495	NA	0.00782689	Immune,Oligo,EN		3	0	1	TRUE	SCZ
SEMA5A	0.454857	0.542093	0.53729	0.419528	NA	NA		Oligo,OPC,Astro,EN	0	4	0	FALSE	SCZ
ENSG00000284762	NA	0.109478	NA	0.101198	0.0987259	NA		Oligo,Astro,IN	0	3	0	FALSE	SCZ
MAP2K1	0.0216906	NA	0.00434024	0.00374411	0.00382021	NA	Oligo,OPC,EN,IN		4	0	1	TRUE	SCZ
TMEM139-AS1	NA	NA	0.084521	NA	NA	0.0361339	Immune	EN	1	1	0.0814669	FALSE	SCZ
DMWD	NA	NA	NA	0.0413009	NA	NA	Oligo		1	0	0.958699	FALSE	SCZ
ZNF235	0.00600345	0.00601343	NA	0.00691895	0.00571454	NA	Oligo,OPC,Astro,IN		4	0	1	TRUE	SCZ
MEIOC	NA	0.0191648	0.000769839	0.000935692	0.000738181	NA	Oligo,Astro,EN,IN		4	0	1	TRUE	SCZ
OPRL1	NA	NA	0.0423584	NA	NA	NA	EN		1	0	0.957642	FALSE	SCZ
SPECC1	0.613731	0.512169	NA	0.481007	0.463531	0.437454		Immune,Oligo,OPC,Astro,IN	0	5	0	FALSE	SCZ
IL6ST	NA	0.465338	0.0454297	0.14277	0.0448776	NA	EN,IN	Oligo,Astro	2	2	0.0663009	FALSE	SCZ
ENSG00000254695	NA	NA	NA	NA	0.0432834	NA	IN		1	0	0.956717	FALSE	SCZ
SLC39A13	NA	0.0430214	NA	NA	NA	NA	Astro		1	0	0.956979	FALSE	SCZ
ENSG00000253875	NA	0.0125058	0.0154754	NA	0.0146999	NA	Astro,EN,IN		3	0	0.999997	FALSE	SCZ
COX19	0.000174572	0.000110704	3.57652e-05	0.0163104	4.40838e-05	NA	Oligo,OPC,Astro,EN,IN		5	0	1	TRUE	SCZ
JAKMIP2-AS1	NA	0.0747855	NA	0.0620733	NA	NA		Oligo,Astro	0	2	0	FALSE	SCZ
SNX22	NA	NA	0.0433208	NA	NA	NA	EN		1	0	0.956679	FALSE	SCZ
DPY19L1P2	7.20505e-06	2.27007e-05	5.38985e-07	8.61465e-06	1.56531e-07	NA	Oligo,OPC,Astro,EN,IN		5	0	1	TRUE	SCZ
NCK1	NA	1.15606e-05	9.02389e-06	0.000250328	5.79603e-06	NA	Oligo,Astro,EN,IN		4	0	1	TRUE	SCZ
HSD11B1-AS1	NA	NA	0.0436697	NA	NA	NA	EN		1	0	0.95633	FALSE	SCZ
NRBF2	NA	NA	NA	0.0434816	NA	NA	Oligo		1	0	0.956518	FALSE	SCZ
TMEM81	NA	NA	0.0437442	NA	NA	NA	EN		1	0	0.956256	FALSE	SCZ
CLIP1	NA	0.0925775	NA	0.124392	NA	NA		Oligo,Astro	0	2	0	FALSE	SCZ
GPR27	NA	NA	NA	0.0436643	NA	NA	Oligo		1	0	0.956336	FALSE	SCZ
ENSG00000286895	0.000898404	0.000462514	0.000514905	0.00217698	0.000537181	0.00363684	Immune,Oligo,OPC,Astro,EN,IN		6	0	1	TRUE	SCZ
HEXB	NA	NA	0.000729804	0.0108797	0.000607546	0.00435073	Immune,Oligo,EN,IN		4	0	1	TRUE	SCZ
SNAP91	0.169968	0.204772	NA	0.154131	NA	NA		Oligo,OPC,Astro	0	3	0	FALSE	SCZ
PKD1P6	NA	NA	0.00195591	NA	0.00198502	NA	EN,IN		2	0	0.999996	TRUE	SCZ
ENSG00000285920	NA	1.03139e-05	1.06394e-06	2.64398e-05	1.08163e-06	NA	Oligo,Astro,EN,IN		4	0	1	TRUE	SCZ
SSH2	NA	NA	NA	0.0366149	NA	0.0169378	Immune,Oligo		2	0	0.99938	FALSE	SCZ
TWNK	NA	NA	0.0443471	NA	NA	NA	EN		1	0	0.955653	FALSE	SCZ
MIR31HG	NA	NA	0.31111	NA	0.296646	0.136435		Immune,EN,IN	0	3	0	FALSE	SCZ
NEK11	0.000433036	NA	0.000554792	0.000541892	0.000439753	0.00366402	Immune,Oligo,OPC,EN,IN		5	0	1	TRUE	SCZ
RTF1	NA	NA	0.000710078	NA	0.000708068	NA	EN,IN		2	0	0.999999	TRUE	SCZ
ANKRD54	NA	NA	NA	0.0446981	NA	NA	Oligo		1	0	0.955302	FALSE	SCZ
JAKMIP2	NA	0.0670041	0.127272	0.151199	NA	NA		Oligo,Astro,EN	0	3	0	FALSE	SCZ
CNTN5	0.0251293	NA	0.0168724	NA	0.017121	NA	OPC,EN,IN		3	0	0.999993	FALSE	SCZ
GAB2	NA	0.0612505	0.00554503	0.0322605	0.00610764	NA	Oligo,EN,IN	Astro	3	1	0.0612504	TRUE	SCZ
GLCCI1	0.000178624	7.70574e-05	0.000130509	0.00158419	8.12258e-05	NA	Oligo,OPC,Astro,EN,IN		5	0	1	TRUE	SCZ
AARS1	NA	NA	0.00161634	NA	0.00163603	NA	EN,IN		2	0	0.999997	TRUE	SCZ
CORO6	NA	NA	0.00638215	NA	0.00650844	NA	EN,IN		2	0	0.999958	TRUE	SCZ
RANBP2	0.00403787	0.00323692	0.00320487	NA	0.00358989	0.00309771	Immune,OPC,Astro,EN,IN		5	0	1	TRUE	SCZ
SH3TC2	NA	NA	0.115949	0.0910645	NA	NA		Oligo,EN	0	2	0	FALSE	SCZ
DPY19L1P1	0.0195228	0.0191883	0.0182557	0.0251055	0.018394	0.0485442	Immune,Oligo,OPC,Astro,EN,IN		6	0	1	FALSE	SCZ
ENSG00000288011	0.00656032	0.00993861	0.00851057	0.00664704	0.00734761	NA	Oligo,OPC,Astro,EN,IN		5	0	1	TRUE	SCZ
ASB14	NA	NA	0.0847209	0.0996348	NA	NA		Oligo,EN	0	2	0	FALSE	SCZ
CMTR2	NA	NA	0.000147725	0.000116544	0.000182283	0.000235291	Immune,Oligo,EN,IN		4	0	1	TRUE	SCZ
TOMM34	0.0560525	0.0470355	0.0441823	NA	NA	NA	Astro,EN	OPC	2	1	0.055936	FALSE	SCZ
XYLT1	NA	NA	NA	0.00202704	NA	0.00154921	Immune,Oligo		2	0	0.999997	TRUE	SCZ
ENSG00000281021	0.0170222	NA	NA	0.018651	NA	NA	Oligo,OPC		2	0	0.999683	FALSE	SCZ
AKAP10	NA	NA	0.467174	NA	NA	0.16998		Immune,EN	0	2	0	FALSE	SCZ
PRKD3	0.0033902	0.000690712	0.000624454	0.000593493	0.000751483	0.00118056	Immune,Oligo,OPC,Astro,EN,IN		6	0	1	TRUE	SCZ
TANC1	0.0891257	NA	NA	0.0942428	NA	0.0935725		Immune,Oligo,OPC	0	3	0	FALSE	SCZ
PLTP	NA	NA	NA	NA	NA	0.0450976	Immune		1	0	0.954902	FALSE	SCZ
ENSG00000239828	0.00141076	NA	0.00170011	0.00186515	0.00146051	NA	Oligo,OPC,EN,IN		4	0	1	TRUE	SCZ
PHLPP2	7.47996e-06	0.000201403	1.66301e-05	1.72861e-05	3.5335e-06	0.00516888	Immune,Oligo,OPC,Astro,EN,IN		6	0	1	TRUE	SCZ
ITGA9	NA	0.255058	0.242231	NA	0.240877	0.247073		Immune,Astro,EN,IN	0	4	0	FALSE	SCZ
ENSG00000235007	1.03424e-05	2.13345e-05	9.35749e-07	7.98576e-05	2.1147e-07	NA	Oligo,OPC,Astro,EN,IN		5	0	1	TRUE	SCZ
FRAT2	NA	NA	0.048245	NA	NA	NA	EN		1	0	0.951755	FALSE	SCZ
ENSG00000222042	8.95266e-06	0.000336659	1.55139e-05	3.20801e-05	6.58823e-06	NA	Oligo,OPC,Astro,EN,IN		5	0	1	TRUE	SCZ
OOSP3	NA	NA	0.004097	NA	0.00403982	NA	EN,IN		2	0	0.999983	TRUE	SCZ
WDR61	NA	NA	0.0367971	0.0409278	NA	NA	Oligo,EN		2	0	0.998494	FALSE	SCZ
HPS5	NA	0.000126897	3.18174e-05	NA	3.22189e-05	NA	Astro,EN,IN		3	0	1	TRUE	SCZ
ZMYND12	NA	0.000451558	8.58495e-05	NA	8.58924e-05	NA	Astro,EN,IN		3	0	1	TRUE	SCZ
B4GALT4	8.07424e-06	2.42739e-05	4.98822e-06	0.000799688	4.63891e-06	0.00102924	Immune,Oligo,OPC,Astro,EN,IN		6	0	1	TRUE	SCZ
SMPDL3A	NA	NA	0.0333029	0.0490818	0.033517	NA	Oligo,EN,IN		3	0	0.999945	FALSE	SCZ
ENSG00000232310	NA	0.01598	0.0173091	0.0658653	0.0193055	0.177745	Astro,EN,IN	Immune,Oligo	3	2	0.0117072	FALSE	SCZ
TIFA	NA	NA	0.000121013	NA	0.000117618	0.000435748	Immune,EN,IN		3	0	1	TRUE	SCZ
EXOC6	0.000558601	0.00836263	0.000857402	0.000433701	0.00044069	NA	Oligo,OPC,Astro,EN,IN		5	0	1	TRUE	SCZ
LINC02767	NA	NA	0.00428032	NA	0.00434582	NA	EN,IN		2	0	0.999981	TRUE	SCZ
RBCK1	NA	NA	0.0165431	NA	0.0169019	NA	EN,IN		2	0	0.99972	FALSE	SCZ
QPRT	0.0294322	0.0366721	0.0499674	0.0273702	0.0394448	0.0140465	Immune,Oligo,OPC,Astro,EN,IN		6	0	1	FALSE	SCZ
ENSG00000226375	NA	NA	0.0107927	NA	0.010999	NA	EN,IN		2	0	0.999881	FALSE	SCZ
DLEU7	NA	0.0041385	0.00318743	0.0133404	0.00317582	0.00164489	Immune,Oligo,Astro,EN,IN		5	0	1	TRUE	SCZ
RUFY1	0.000471528	0.00173622	0.00061559	0.000532817	NA	NA	Oligo,OPC,Astro,EN		4	0	1	TRUE	SCZ
LYSMD4	1.42893e-05	2.21149e-05	2.55852e-07	1.39114e-05	1.0314e-07	0.00020681	Immune,Oligo,OPC,Astro,EN,IN		6	0	1	TRUE	SCZ
TP53TG5	NA	NA	NA	0.0557124	NA	0.0621189		Immune,Oligo	0	2	0	FALSE	SCZ
APP-DT	NA	NA	NA	NA	0.0508404	NA		IN	0	1	0	FALSE	SCZ
TCAP	NA	0.0505661	NA	NA	NA	NA		Astro	0	1	0	FALSE	SCZ
AMPD3	NA	0.271856	0.271408	0.280998	0.270837	0.283492		Immune,Oligo,Astro,EN,IN	0	5	0	FALSE	SCZ
ZNF594	NA	NA	0.0506597	NA	NA	NA		EN	0	1	0	FALSE	SCZ
ZFYVE21	NA	NA	NA	0.0504918	NA	NA		Oligo	0	1	0	FALSE	SCZ
DLEU1	0.108581	0.108262	0.105824	0.113318	0.10544	0.0562294		Immune,Oligo,OPC,Astro,EN,IN	0	6	0	FALSE	SCZ
SYT6	0.328894	NA	0.323378	NA	NA	0.173753		Immune,OPC,EN	0	3	0	FALSE	SCZ
IQSEC1	0.569841	0.244141	0.544815	0.262073	NA	0.332133		Immune,Oligo,OPC,Astro,EN	0	5	0	FALSE	SCZ
RIC8B	NA	0.0511769	NA	NA	NA	NA		Astro	0	1	0	FALSE	SCZ
B4GALNT3	0.167736	NA	0.327836	0.159155	0.302346	NA		Oligo,OPC,EN,IN	0	4	0	FALSE	SCZ
LINC01881	0.146851	0.146371	0.146671	0.146748	0.146663	0.146126		Immune,Oligo,OPC,Astro,EN,IN	0	6	0	FALSE	SCZ
JMJD1C	0.119763	0.146649	0.117719	0.423314	NA	NA		Oligo,OPC,Astro,EN	0	4	0	FALSE	SCZ
DNAJB12	NA	NA	0.00683187	NA	0.00694273	NA	EN,IN		2	0	0.999953	TRUE	SCZ
MXD4	0.624319	NA	0.372344	NA	0.373161	0.284289		Immune,OPC,EN,IN	0	4	0	FALSE	SCZ
CNOT6L	NA	0.585149	0.434009	0.495301	NA	NA		Oligo,Astro,EN	0	3	0	FALSE	SCZ
CCDC144CP	2.83786e-06	4.58173e-06	2.68467e-06	5.46103e-06	6.88232e-08	2.40628e-05	Immune,Oligo,OPC,Astro,EN,IN		6	0	1	TRUE	SCZ
ESRP1	NA	NA	0.0517082	NA	NA	NA		EN	0	1	0	FALSE	SCZ
CPNE7	NA	NA	0.00353596	NA	0.00349602	NA	EN,IN		2	0	0.999988	TRUE	SCZ
CAMTA2	NA	NA	NA	NA	0.0675325	0.0351539	Immune	IN	1	1	0.0651585	FALSE	SCZ
LINC01482	NA	0.000232021	0.000258831	0.000386573	0.000327786	0.0154414	Immune,Oligo,Astro,EN,IN		5	0	1	TRUE	SCZ
RNASEH2B-AS1	0.0512492	0.0511058	0.0515414	0.0518875	0.0510429	0.0274428	Immune	Oligo,OPC,Astro,EN,IN	1	5	3.47719e-07	FALSE	SCZ
ANKRD6	NA	0.0103299	0.0114089	0.0143656	NA	NA	Oligo,Astro,EN		3	0	0.999998	FALSE	SCZ
RASGRF1	NA	0.249794	0.208989	NA	NA	NA		Astro,EN	0	2	0	FALSE	SCZ
ACTR8	0.0724796	0.0748778	0.0737537	0.0744413	0.072952	NA		Oligo,OPC,Astro,EN,IN	0	5	0	FALSE	SCZ
NSRP1	5.70101e-06	2.37953e-05	7.01082e-07	1.30898e-05	1.969e-07	NA	Oligo,OPC,Astro,EN,IN		5	0	1	TRUE	SCZ
LINC01080	NA	0.143201	0.138286	0.144775	NA	NA		Oligo,Astro,EN	0	3	0	FALSE	SCZ
DNAH11	0.412279	0.412837	NA	0.412356	NA	NA		Oligo,OPC,Astro	0	3	0	FALSE	SCZ
SLC35G2	NA	0.53241	0.643083	0.560514	0.666414	0.299823		Immune,Oligo,Astro,EN,IN	0	5	0	FALSE	SCZ
GAK	NA	NA	0.509572	0.50997	NA	NA		Oligo,EN	0	2	0	FALSE	SCZ
ENSG00000247853	NA	1.56703e-05	2.93553e-06	5.32593e-05	1.49719e-06	NA	Oligo,Astro,EN,IN		4	0	1	TRUE	SCZ
KDM5A	NA	0.026155	0.0305797	0.0291385	NA	NA	Oligo,Astro,EN		3	0	0.999977	FALSE	SCZ
REEP3	NA	NA	0.00168836	0.00172159	NA	NA	Oligo,EN		2	0	0.999997	TRUE	SCZ
KIAA1755	0.016264	0.0145307	NA	0.0184572	NA	NA	Oligo,OPC,Astro		3	0	0.999996	FALSE	SCZ
RBL2	4.69044e-06	4.08064e-06	4.7737e-07	8.68531e-06	4.88604e-08	2.20173e-05	Immune,Oligo,OPC,Astro,EN,IN		6	0	1	TRUE	SCZ
ACLY	0.0545184	NA	NA	NA	NA	NA		OPC	0	1	0	FALSE	SCZ
RCCD1	NA	0.0160893	0.0170417	0.0147337	0.0154518	NA	Oligo,Astro,EN,IN		4	0	1	FALSE	SCZ
ENSG00000259616	NA	0.0540322	NA	NA	NA	NA		Astro	0	1	0	FALSE	SCZ
LINC00943	NA	0.0274433	NA	NA	0.0315353	NA	Astro,IN		2	0	0.999135	FALSE	SCZ
ENSG00000243155	NA	NA	0.00122118	0.00121948	NA	NA	Oligo,EN		2	0	0.999999	TRUE	SCZ
LGALS3	NA	NA	0.185642	NA	0.196091	NA		EN,IN	0	2	0	FALSE	SCZ
MMD2	0.00669069	0.00608997	NA	NA	0.0128606	NA	OPC,Astro,IN		3	0	0.999999	TRUE	SCZ
ENSG00000203335	0.000326214	NA	0.00046994	0.000468279	0.000345356	NA	Oligo,OPC,EN,IN		4	0	1	TRUE	SCZ
PISD	5.55251e-05	0.000178499	3.26515e-05	NA	2.07728e-05	NA	OPC,Astro,EN,IN		4	0	1	TRUE	SCZ
ENSG00000261367	NA	NA	0.0546347	NA	NA	NA		EN	0	1	0	FALSE	SCZ
MEIS2	NA	NA	0.0546473	NA	NA	NA		EN	0	1	0	FALSE	SCZ
ABHD15-AS1	NA	0.000323966	NA	0.000665811	NA	0.000190176	Immune,Oligo,Astro		3	0	1	TRUE	SCZ
ALPK1	NA	NA	0.00113506	NA	0.00113754	NA	EN,IN		2	0	0.999999	TRUE	SCZ
STARD3NL	NA	0.457433	0.512194	0.535038	0.514347	NA		Oligo,Astro,EN,IN	0	4	0	FALSE	SCZ
HAVCR1	NA	NA	0.00390131	NA	0.00352231	0.00319097	Immune,EN,IN		3	0	1	TRUE	SCZ
ENSG00000286558	NA	0.0586151	0.063689	0.163923	NA	NA		Oligo,Astro,EN	0	3	0	FALSE	SCZ
DUS3L	NA	3.11181e-05	2.38952e-06	4.17599e-05	2.7119e-06	NA	Oligo,Astro,EN,IN		4	0	1	TRUE	SCZ
FCHO1	NA	NA	0.0288424	0.029485	NA	0.0329504	Immune,Oligo,EN		3	0	0.999972	FALSE	SCZ
GCC2	0.0722885	0.0614194	0.0602405	0.0671622	0.0602228	0.0362732	Immune	Oligo,OPC,Astro,EN,IN	1	5	1.04256e-06	FALSE	SCZ
RAB7A	NA	NA	0.392835	NA	0.390635	0.219635		Immune,EN,IN	0	3	0	FALSE	SCZ
KATNA1	NA	NA	0.0560005	NA	NA	NA		EN	0	1	0	FALSE	SCZ
CPSF4	NA	0.00551449	NA	0.00617841	NA	NA	Oligo,Astro		2	0	0.999966	TRUE	SCZ
SGCE	NA	0.00369684	NA	0.0034712	NA	NA	Oligo,Astro		2	0	0.999987	TRUE	SCZ
CDC42	4.7906e-06	8.93101e-06	6.69171e-07	3.83551e-06	7.01451e-08	1.58169e-05	Immune,Oligo,OPC,Astro,EN,IN		6	0	1	TRUE	SCZ
ENSG00000258603	0.00727159	0.00202227	0.000621362	0.234692	0.000425002	NA	OPC,Astro,EN,IN	Oligo	4	1	0.234692	TRUE	SCZ
FAM227A	NA	8.91134e-05	7.06224e-05	NA	7.81348e-05	NA	Astro,EN,IN		3	0	1	TRUE	SCZ
ENSG00000279048	NA	NA	0.00129143	0.00127884	NA	NA	Oligo,EN		2	0	0.999998	TRUE	SCZ
ENSG00000261136	NA	NA	0.0410947	0.0446661	NA	NA	Oligo,EN		2	0	0.998164	FALSE	SCZ
ENSG00000266718	NA	NA	0.0567629	NA	NA	NA		EN	0	1	0	FALSE	SCZ
ABLIM3	0.0728301	0.0723779	NA	0.0717809	0.0724398	NA		Oligo,OPC,Astro,IN	0	4	0	FALSE	SCZ
PRIM1	NA	NA	0.00437588	NA	0.00442501	NA	EN,IN		2	0	0.999981	TRUE	SCZ
ENSG00000254397	6.7216e-06	2.12704e-05	1.82221e-06	0.000122352	6.40227e-07	NA	Oligo,OPC,Astro,EN,IN		5	0	1	TRUE	SCZ
PPIL4	NA	NA	0.000186253	0.000620261	0.000147511	9.56817e-05	Immune,Oligo,EN,IN		4	0	1	TRUE	SCZ
UNC45A	NA	NA	3.17687e-05	7.25992e-05	3.33318e-05	NA	Oligo,EN,IN		3	0	1	TRUE	SCZ
LINC02094	NA	NA	0.0026785	NA	0.00270086	NA	EN,IN		2	0	0.999993	TRUE	SCZ
LIMS1	0.269059	0.0631561	0.146658	NA	0.454561	0.0512463		Immune,OPC,Astro,EN,IN	0	5	0	FALSE	SCZ
ENSG00000271857	NA	NA	0.0576338	NA	NA	NA		EN	0	1	0	FALSE	SCZ
RPL7P60	NA	NA	0.00222445	NA	0.00221231	NA	EN,IN		2	0	0.999995	TRUE	SCZ
APPL1	NA	NA	0.0244203	0.0231687	0.0272753	NA	Oligo,EN,IN		3	0	0.999985	FALSE	SCZ
FBXO31	0.140988	NA	NA	NA	NA	0.0807826		Immune,OPC	0	2	0	FALSE	SCZ
MCF2L	0.146048	0.160709	0.160258	0.145364	0.154409	0.0863598		Immune,Oligo,OPC,Astro,EN,IN	0	6	0	FALSE	SCZ
SFXN4	5.31285e-06	4.09133e-06	1.01794e-06	4.31736e-06	1.7704e-07	2.77647e-05	Immune,Oligo,OPC,Astro,EN,IN		6	0	1	TRUE	SCZ
RAP1GDS1	NA	NA	NA	0.00480468	0.00518359	NA	Oligo,IN		2	0	0.999975	TRUE	SCZ
ENSG00000288538	NA	6.98855e-05	4.73384e-05	NA	4.2535e-05	NA	Astro,EN,IN		3	0	1	TRUE	SCZ
THAP3	NA	NA	0.0203065	0.0182858	0.0192284	NA	Oligo,EN,IN		3	0	0.999993	FALSE	SCZ
MRPL28	NA	NA	0.0590116	NA	NA	NA		EN	0	1	0	FALSE	SCZ
PPFIBP1	0.609419	NA	0.611253	0.611875	0.610705	NA		Oligo,OPC,EN,IN	0	4	0	FALSE	SCZ
PTPRK	0.112168	NA	0.0902682	NA	NA	NA		OPC,EN	0	2	0	FALSE	SCZ
ASXL1	NA	NA	0.0591703	NA	NA	NA		EN	0	1	0	FALSE	SCZ
MPHOSPH9	NA	NA	0.0252353	0.349364	0.0253228	NA	EN,IN	Oligo	2	1	0.34914	FALSE	SCZ
GRIK2	0.000377019	3.8015e-05	5.68754e-05	4.55499e-05	NA	0.00045814	Immune,Oligo,OPC,Astro,EN		5	0	1	TRUE	SCZ
BNIP3L	NA	0.00191328	0.00206631	0.0032455	0.00209228	0.00806882	Immune,Oligo,Astro,EN,IN		5	0	1	TRUE	SCZ
MED13L	NA	0.197367	NA	NA	NA	0.109624		Immune,Astro	0	2	0	FALSE	SCZ
PPP2R5A	0.00809207	0.424429	NA	0.00487356	NA	0.00416128	Immune,Oligo,OPC	Astro	3	1	0.424428	TRUE	SCZ
EFEMP2	1.17523e-05	1.11503e-05	1.42605e-06	0.000252487	1.54376e-06	NA	Oligo,OPC,Astro,EN,IN		5	0	1	TRUE	SCZ
SHLD2	0.000315905	4.80073e-05	1.12938e-05	5.54336e-05	1.13787e-05	0.000109008	Immune,Oligo,OPC,Astro,EN,IN		6	0	1	TRUE	SCZ
NT5C3A	NA	NA	0.0446106	0.329119	0.045442	NA	EN,IN	Oligo	2	1	0.328452	FALSE	SCZ
LITAF	NA	NA	0.185297	0.218332	0.185006	0.227082		Immune,Oligo,EN,IN	0	4	0	FALSE	SCZ
SMURF2	NA	NA	0.0862084	NA	NA	0.09587		Immune,EN	0	2	0	FALSE	SCZ
SMG9	NA	NA	0.135376	0.112333	NA	NA		Oligo,EN	0	2	0	FALSE	SCZ
ENSG00000234915	0.00012649	0.000820654	0.00063354	0.000107455	0.000136755	0.000165825	Immune,Oligo,OPC,Astro,EN,IN		6	0	1	TRUE	SCZ
COL5A1	0.00388032	0.00340851	0.00451234	NA	NA	NA	OPC,Astro,EN		3	0	1	TRUE	SCZ
TRAPPC6B	NA	NA	0.00421741	0.0135867	0.00422973	NA	Oligo,EN,IN		3	0	1	TRUE	SCZ
PCMT1	NA	4.12833e-05	2.2626e-05	0.00481165	2.27175e-05	0.000635889	Immune,Oligo,Astro,EN,IN		5	0	1	TRUE	SCZ
SLC40A1	NA	NA	NA	NA	0.0609063	NA		IN	0	1	0	FALSE	SCZ
SP3	NA	NA	NA	0.193975	NA	0.115106		Immune,Oligo	0	2	0	FALSE	SCZ
MICU1	0.324389	0.00107213	0.000412353	0.0053283	0.000621782	NA	Oligo,Astro,EN,IN	OPC	4	1	0.324389	TRUE	SCZ
RND2	NA	NA	0.0856595	NA	0.0879076	NA		EN,IN	0	2	0	FALSE	SCZ
ITGAX	NA	NA	NA	NA	NA	0.0578194		Immune	0	1	0	FALSE	SCZ
AP2M1	NA	0.00304532	NA	0.00464628	0.00302577	NA	Oligo,Astro,IN		3	0	1	TRUE	SCZ
QPCT	NA	NA	0.00644915	NA	0.00638673	NA	EN,IN		2	0	0.999959	TRUE	SCZ
LINC02751	NA	NA	NA	NA	0.0613501	NA		IN	0	1	0	FALSE	SCZ
GASK1B	NA	0.00262734	0.00219274	0.0642669	0.00218075	NA	Astro,EN,IN	Oligo	3	1	0.0642669	TRUE	SCZ
GJC3	NA	NA	0.0612256	NA	NA	NA		EN	0	1	0	FALSE	SCZ
TSPOAP1-AS1	0.0556977	NA	0.0468081	NA	NA	NA	EN	OPC	1	1	0.0530906	FALSE	SCZ
ENSG00000262528	0.016551	NA	NA	0.0771459	0.0164466	NA	OPC,IN	Oligo	2	1	0.0771249	FALSE	SCZ
ACOT6	NA	5.84757e-05	3.12845e-05	0.000255684	2.56603e-05	NA	Oligo,Astro,EN,IN		4	0	1	TRUE	SCZ
RRP12	NA	0.283873	0.377653	NA	NA	NA		Astro,EN	0	2	0	FALSE	SCZ
TBK1	NA	NA	0.486215	0.0576316	NA	0.0536292		Immune,Oligo,EN	0	3	0	FALSE	SCZ
EZH1	NA	NA	0.000416253	0.000341624	0.000318396	NA	Oligo,EN,IN		3	0	1	TRUE	SCZ
SLC20A2	4.39803e-06	3.58661e-06	8.85209e-07	7.92129e-05	1.14058e-07	4.40249e-05	Immune,Oligo,OPC,Astro,EN,IN		6	0	1	TRUE	SCZ
ENSG00000228566	NA	0.347261	0.381485	0.439181	0.382735	NA		Oligo,Astro,EN,IN	0	4	0	FALSE	SCZ
TMEM144	NA	0.00255825	0.00259574	NA	NA	NA	Astro,EN		2	0	0.999993	TRUE	SCZ
ENSG00000231449	NA	NA	0.0625156	NA	NA	NA		EN	0	1	0	FALSE	SCZ
ERBB4	0.592704	0.461282	NA	0.442945	NA	NA		Oligo,OPC,Astro	0	3	0	FALSE	SCZ
CBY1	1.65629e-05	7.14693e-05	2.18891e-06	1.43561e-05	1.47703e-06	NA	Oligo,OPC,Astro,EN,IN		5	0	1	TRUE	SCZ
ENSG00000258216	7.98992e-06	0.000146831	4.40175e-06	0.000230923	4.84907e-06	2.15753e-05	Immune,Oligo,OPC,Astro,EN,IN		6	0	1	TRUE	SCZ
FANCC	0.196991	NA	0.191653	0.199458	0.191854	0.194301		Immune,Oligo,OPC,EN,IN	0	5	0	FALSE	SCZ
KPNA2	NA	NA	0.0631705	NA	NA	NA		EN	0	1	0	FALSE	SCZ
DNAJC27	NA	NA	0.0386156	0.035468	NA	NA	Oligo,EN		2	0	0.99863	FALSE	SCZ
RSRC2	0.00118233	NA	0.000930632	0.0010226	NA	NA	Oligo,OPC,EN		3	0	1	TRUE	SCZ
FLOT2	0.0642309	NA	NA	NA	NA	NA		OPC	0	1	0	FALSE	SCZ
VPS41	0.00109152	0.000739578	0.00120677	0.000866198	0.000812256	NA	Oligo,OPC,Astro,EN,IN		5	0	1	TRUE	SCZ
ENSG00000239686	NA	NA	0.063707	NA	NA	NA		EN	0	1	0	FALSE	SCZ
EIF4A1P8	NA	NA	NA	NA	0.0645223	NA		IN	0	1	0	FALSE	SCZ
EPG5	0.000690035	NA	5.15204e-05	8.00814e-05	5.31467e-05	NA	Oligo,OPC,EN,IN		4	0	1	TRUE	SCZ
RNF24	0.102842	0.101449	0.101805	NA	0.10122	0.0647034		Immune,OPC,Astro,EN,IN	0	5	0	FALSE	SCZ
VPS9D1	8.45278e-06	2.96332e-05	1.64796e-05	3.81411e-05	7.56562e-06	8.2202e-05	Immune,Oligo,OPC,Astro,EN,IN		6	0	1	TRUE	SCZ
C15orf40	1.2876e-05	3.33284e-06	1.05354e-06	3.30259e-05	5.15164e-07	0.000259853	Immune,Oligo,OPC,Astro,EN,IN		6	0	1	TRUE	SCZ
TEFM	2.76369e-05	6.74117e-05	NA	5.53004e-05	1.77707e-05	7.30105e-05	Immune,Oligo,OPC,Astro,IN		5	0	1	TRUE	SCZ
COPS7A	NA	NA	0.0186751	0.0187855	0.0185734	0.0214667	Immune,Oligo,EN,IN		4	0	1	FALSE	SCZ
LPP	0.00278123	0.00306043	NA	NA	NA	0.00224939	Immune,OPC,Astro		3	0	1	TRUE	SCZ
ENSG00000238280	0.0041396	NA	0.00444365	0.00441768	0.00759977	NA	Oligo,OPC,EN,IN		4	0	1	TRUE	SCZ
BST2	NA	NA	NA	NA	NA	0.0626699		Immune	0	1	0	FALSE	SCZ
FARS2	0.0997767	0.270676	0.25949	0.063407	0.279568	0.0503734		Immune,Oligo,OPC,Astro,EN,IN	0	6	0	FALSE	SCZ
LGALS8	0.00212733	NA	0.00221461	NA	0.00217866	0.00260559	Immune,OPC,EN,IN		4	0	1	TRUE	SCZ
POLR2J3	NA	NA	0.0110713	0.0115287	NA	NA	Oligo,EN		2	0	0.999872	FALSE	SCZ
MAPK1IP1L	NA	0.13745	0.156163	NA	NA	NA		Astro,EN	0	2	0	FALSE	SCZ
SYNRG	1.62955e-05	1.96993e-05	7.18874e-06	2.82108e-05	2.41353e-06	1.12478e-05	Immune,Oligo,OPC,Astro,EN,IN		6	0	1	TRUE	SCZ
ENSG00000287822	NA	0.0668172	NA	NA	NA	NA		Astro	0	1	0	FALSE	SCZ
MAF	NA	NA	NA	0.0667419	NA	NA		Oligo	0	1	0	FALSE	SCZ
SERPINF1	NA	NA	0.303203	NA	NA	0.183048		Immune,EN	0	2	0	FALSE	SCZ
ENSG00000238287	1.3357e-05	4.67651e-06	2.67083e-06	5.65533e-06	5.71107e-07	2.13864e-05	Immune,Oligo,OPC,Astro,EN,IN		6	0	1	TRUE	SCZ
FAM198B-AS1	NA	0.000631208	0.000520436	0.0867895	0.00052402	0.00656253	Immune,Astro,EN,IN	Oligo	4	1	0.0867895	TRUE	SCZ
HS6ST1	NA	NA	0.548747	0.354062	0.526261	NA		Oligo,EN,IN	0	3	0	FALSE	SCZ
NIPSNAP1	NA	NA	0.00185358	NA	0.00185539	NA	EN,IN		2	0	0.999997	TRUE	SCZ
MXD3	NA	4.8341e-05	2.33006e-05	3.84517e-05	1.56474e-05	NA	Oligo,Astro,EN,IN		4	0	1	TRUE	SCZ
SULT1C3	NA	NA	0.0672931	NA	NA	NA		EN	0	1	0	FALSE	SCZ
SYTL2	0.0143691	0.0132473	0.0134505	0.0134033	0.0132323	NA	Oligo,OPC,Astro,EN,IN		5	0	1	FALSE	SCZ
RTKN2	0.516767	NA	0.486215	NA	0.49828	NA		OPC,EN,IN	0	3	0	FALSE	SCZ
DOCK7	0.359484	0.0862049	0.0995237	NA	NA	NA		OPC,Astro,EN	0	3	0	FALSE	SCZ
UBAP1L	NA	NA	0.00272175	0.0025864	0.00270071	NA	Oligo,EN,IN		3	0	1	TRUE	SCZ
SH2D1B	NA	NA	0.0675769	NA	NA	NA		EN	0	1	0	FALSE	SCZ
ASCC3	NA	NA	0.00202641	0.00169909	0.00171556	NA	Oligo,EN,IN		3	0	1	TRUE	SCZ
KHNYN	0.0157642	0.0785953	0.00686169	0.00651328	0.00459679	0.00827104	Immune,Oligo,OPC,EN,IN	Astro	5	1	0.0785953	TRUE	SCZ
ENSG00000255299	NA	NA	0.01284	NA	0.0129831	NA	EN,IN		2	0	0.999833	FALSE	SCZ
DTX1	NA	0.263571	NA	0.19749	NA	NA		Oligo,Astro	0	2	0	FALSE	SCZ
TMEM72	NA	NA	NA	NA	0.0683933	NA		IN	0	1	0	FALSE	SCZ
PTPRVP	NA	0.390833	0.322349	NA	NA	NA		Astro,EN	0	2	0	FALSE	SCZ
ENSG00000262633	NA	NA	0.0192207	NA	0.0194579	NA	EN,IN		2	0	0.999626	FALSE	SCZ
SPARCL1	0.0497574	0.0086397	0.00826756	NA	0.00832267	NA	OPC,Astro,EN,IN		4	0	1	TRUE	SCZ
DRC3	NA	0.0342338	0.00598143	0.00717497	0.0059601	NA	Oligo,Astro,EN,IN		4	0	1	TRUE	SCZ
PNPLA7	1.10617e-05	1.18303e-05	1.21781e-06	0.000177782	4.47583e-07	2.55058e-05	Immune,Oligo,OPC,Astro,EN,IN		6	0	1	TRUE	SCZ
ZNF69	0.600438	0.610763	0.613383	0.625206	0.611796	0.569168		Immune,Oligo,OPC,Astro,EN,IN	0	6	0	FALSE	SCZ
FAM53B-AS1	NA	NA	NA	0.068871	NA	NA		Oligo	0	1	0	FALSE	SCZ
STX16-NPEPL1	NA	NA	0.0283991	NA	0.0285058	0.0187022	Immune,EN,IN		3	0	0.999985	FALSE	SCZ
GMEB2	NA	NA	0.06943	NA	NA	NA		EN	0	1	0	FALSE	SCZ
VOPP1	NA	NA	NA	0.0693937	NA	NA		Oligo	0	1	0	FALSE	SCZ
ENSG00000265115	NA	NA	0.0475019	NA	0.0482583	NA	EN,IN		2	0	0.997708	FALSE	SCZ
ACOT2	NA	0.0128597	0.0136715	0.496934	0.0140125	NA	Astro,EN,IN	Oligo	3	1	0.496933	FALSE	SCZ
HIGD1B	NA	NA	NA	0.0694946	NA	NA		Oligo	0	1	0	FALSE	SCZ
ZRANB1	NA	0.411471	NA	NA	0.342432	NA		Astro,IN	0	2	0	FALSE	SCZ
PDS5A	NA	NA	0.00348053	NA	0.00349783	NA	EN,IN		2	0	0.999988	TRUE	SCZ
ENSG00000265394	NA	NA	0.0226503	NA	0.0223993	NA	EN,IN		2	0	0.999493	FALSE	SCZ
SBF2	NA	0.111453	NA	0.110569	0.108654	NA		Oligo,Astro,IN	0	3	0	FALSE	SCZ
RASAL1	NA	NA	0.0330491	0.0347765	NA	NA	Oligo,EN		2	0	0.998851	FALSE	SCZ
ENSG00000231731	0.316555	NA	0.387071	NA	NA	NA		OPC,EN	0	2	0	FALSE	SCZ
RAPGEF2	NA	0.347027	0.414007	0.3279	0.374179	0.219592		Immune,Oligo,Astro,EN,IN	0	5	0	FALSE	SCZ
CCDC25	NA	0.000941949	0.000254063	0.000250724	0.000235138	NA	Oligo,Astro,EN,IN		4	0	1	TRUE	SCZ
ACAT1	NA	NA	0.00756826	0.00727562	0.00743746	0.0088883	Immune,Oligo,EN,IN		4	0	1	TRUE	SCZ
CCDC83	NA	NA	0.00052626	0.000544128	0.000548183	NA	Oligo,EN,IN		3	0	1	TRUE	SCZ
NRTN	NA	NA	NA	0.0705433	NA	NA		Oligo	0	1	0	FALSE	SCZ
HMGN3	NA	NA	0.000444615	0.00087341	0.000448172	NA	Oligo,EN,IN		3	0	1	TRUE	SCZ
LINC00609	NA	0.133489	NA	0.103496	0.110982	NA		Oligo,Astro,IN	0	3	0	FALSE	SCZ
ENSG00000251675	NA	0.56393	0.544722	0.567415	0.547993	NA		Oligo,Astro,EN,IN	0	4	0	FALSE	SCZ
CACNA1G	0.38576	NA	0.287393	NA	NA	NA		OPC,EN	0	2	0	FALSE	SCZ
SEPTIN4	NA	NA	0.0712628	NA	NA	NA		EN	0	1	0	FALSE	SCZ
MED18	NA	NA	NA	0.0712091	NA	NA		Oligo	0	1	0	FALSE	SCZ
ENSG00000235635	NA	NA	NA	0.0713346	NA	NA		Oligo	0	1	0	FALSE	SCZ
EIF4EBP2	0.072241	NA	NA	NA	NA	NA		OPC	0	1	0	FALSE	SCZ
IQGAP2	NA	NA	0.0715129	NA	NA	NA		EN	0	1	0	FALSE	SCZ
SLC27A5	NA	NA	0.189812	0.161735	NA	NA		Oligo,EN	0	2	0	FALSE	SCZ
CHD6	2.2384e-05	2.99629e-06	2.12703e-06	3.65316e-05	5.83728e-07	2.7243e-05	Immune,Oligo,OPC,Astro,EN,IN		6	0	1	TRUE	SCZ
RBMS3-AS2	0.0726838	NA	NA	NA	NA	NA		OPC	0	1	0	FALSE	SCZ
SVBP	NA	NA	0.00678712	0.00716304	0.00683047	0.0126046	Immune,Oligo,EN,IN		4	0	1	TRUE	SCZ
DNAJC18	0.000167185	0.000213566	0.000183876	0.000232538	0.000168154	0.000312257	Immune,Oligo,OPC,Astro,EN,IN		6	0	1	TRUE	SCZ
HINT3	NA	NA	0.252561	0.224342	0.24836	NA		Oligo,EN,IN	0	3	0	FALSE	SCZ
IL11RA	NA	0.00262555	0.00282701	NA	0.00283612	NA	Astro,EN,IN		3	0	1	TRUE	SCZ
MCU	NA	0.141263	NA	0.378263	0.135272	NA		Oligo,Astro,IN	0	3	0	FALSE	SCZ
FAM160A1	5.705e-05	2.31633e-05	4.99357e-05	NA	NA	3.43464e-05	Immune,OPC,Astro,EN		4	0	1	TRUE	SCZ
ENSG00000111788	1.07099e-05	1.74419e-05	1.12715e-06	2.12655e-05	4.49211e-07	NA	Oligo,OPC,Astro,EN,IN		5	0	1	TRUE	SCZ
ENSG00000258526	0.019018	0.0226457	0.0197721	0.0190985	0.0190681	0.0226495	Immune,Oligo,OPC,Astro,EN,IN		6	0	1	FALSE	SCZ
ZNF324	NA	0.000251821	0.000165037	0.000146247	0.000133299	NA	Oligo,Astro,EN,IN		4	0	1	TRUE	SCZ
LINC02112	0.0124844	0.0145773	0.0132714	0.0126841	0.0126512	NA	Oligo,OPC,Astro,EN,IN		5	0	1	FALSE	SCZ
ENSG00000285991	NA	3.90846e-05	1.04756e-05	0.000106545	8.07953e-06	NA	Oligo,Astro,EN,IN		4	0	1	TRUE	SCZ
ARHGAP27	NA	NA	0.0864369	0.0817961	0.0872093	NA		Oligo,EN,IN	0	3	0	FALSE	SCZ
PIP4K2B	NA	3.6435e-05	2.92032e-05	4.89127e-05	2.3127e-05	NA	Oligo,Astro,EN,IN		4	0	1	TRUE	SCZ
ENSG00000256427	NA	NA	0.0322121	0.0303554	0.031675	NA	Oligo,EN,IN		3	0	0.999969	FALSE	SCZ
ANAPC2	NA	0.00076506	0.000706163	0.000891712	NA	NA	Oligo,Astro,EN		3	0	1	TRUE	SCZ
GAL3ST4	NA	0.289386	0.28505	NA	0.288344	NA		Astro,EN,IN	0	3	0	FALSE	SCZ
CPLX1	NA	0.0114929	NA	NA	0.0113	NA	Astro,IN		2	0	0.99987	FALSE	SCZ
MINK1	NA	0.336957	0.362621	0.394143	0.383702	0.544568		Immune,Oligo,Astro,EN,IN	0	5	0	FALSE	SCZ
LYPD1	0.000417879	0.000267283	NA	NA	0.000275479	NA	OPC,Astro,IN		3	0	1	TRUE	SCZ
SMG1P7	2.85761e-06	4.29799e-06	4.67151e-07	1.9164e-05	9.72649e-08	2.29132e-05	Immune,Oligo,OPC,Astro,EN,IN		6	0	1	TRUE	SCZ
IRF5	NA	NA	0.489489	NA	NA	0.260526		Immune,EN	0	2	0	FALSE	SCZ
MAGOHB	NA	NA	0.215689	NA	0.222788	NA		EN,IN	0	2	0	FALSE	SCZ
ENSG00000285837	3.44437e-05	1.23381e-05	1.57804e-06	6.08326e-05	8.07327e-07	NA	Oligo,OPC,Astro,EN,IN		5	0	1	TRUE	SCZ
EPX	NA	NA	0.00141969	0.00135412	0.00129462	NA	Oligo,EN,IN		3	0	1	TRUE	SCZ
SMIM19	NA	NA	0.00430121	NA	0.00428666	NA	EN,IN		2	0	0.999982	TRUE	SCZ
ENSG00000286951	NA	NA	NA	NA	0.0752032	NA		IN	0	1	0	FALSE	SCZ
ABCA7	NA	NA	0.462695	0.305445	NA	NA		Oligo,EN	0	2	0	FALSE	SCZ
TRIM33	NA	NA	0.0750201	NA	NA	NA		EN	0	1	0	FALSE	SCZ
ENSG00000285693	NA	NA	0.0750423	NA	NA	NA		EN	0	1	0	FALSE	SCZ
SRGAP3-AS4	NA	0.00049954	0.000337934	0.000359236	NA	NA	Oligo,Astro,EN		3	0	1	TRUE	SCZ
STING1	NA	NA	0.075254	NA	NA	NA		EN	0	1	0	FALSE	SCZ
ENSG00000261170	NA	0.0345208	0.0405423	0.0362836	NA	NA	Oligo,Astro,EN		3	0	0.999949	FALSE	SCZ
ENSG00000260805	NA	NA	NA	0.075644	NA	NA		Oligo	0	1	0	FALSE	SCZ
VPS37B	NA	NA	0.0757534	NA	NA	NA		EN	0	1	0	FALSE	SCZ
FOCAD	0.136926	NA	0.0364339	NA	0.0364102	NA	EN,IN	OPC	2	1	0.136744	FALSE	SCZ
ZNF283	0.00396554	0.00462185	0.00870949	0.0040266	0.00485908	NA	Oligo,OPC,Astro,EN,IN		5	0	1	TRUE	SCZ
CASQ2	NA	NA	0.00390107	0.00383527	NA	NA	Oligo,EN		2	0	0.999985	TRUE	SCZ
DDX12P	NA	NA	0.0762056	NA	NA	NA		EN	0	1	0	FALSE	SCZ
ENSG00000254420	NA	0.0114371	0.0072206	NA	0.0072398	NA	Astro,EN,IN		3	0	0.999999	TRUE	SCZ
DISC1	NA	NA	0.0827053	0.0826825	0.0826506	0.0816471		Immune,Oligo,EN,IN	0	4	0	FALSE	SCZ
ENSG00000249001	NA	NA	0.21159	0.237815	NA	NA		Oligo,EN	0	2	0	FALSE	SCZ
RAET1E-AS1-1	2.55824e-05	1.28052e-05	2.16104e-06	7.11708e-05	1.12841e-06	NA	Oligo,OPC,Astro,EN,IN		5	0	1	TRUE	SCZ
INTS1	3.55087e-06	1.9187e-05	6.41432e-06	1.10678e-05	7.98126e-07	1.2228e-05	Immune,Oligo,OPC,Astro,EN,IN		6	0	1	TRUE	SCZ
DOCK9	0.151721	0.137827	0.144352	0.145956	0.143894	NA		Oligo,OPC,Astro,EN,IN	0	5	0	FALSE	SCZ
TMEM170B	4.80393e-05	0.000219767	4.08212e-05	NA	3.82238e-05	0.00101514	Immune,OPC,Astro,EN,IN		5	0	1	TRUE	SCZ
ZNRF2P1	0.00016637	8.51423e-06	1.48012e-06	1.24463e-05	6.93609e-07	0.000195929	Immune,Oligo,OPC,Astro,EN,IN		6	0	1	TRUE	SCZ
MAPRE1	NA	NA	NA	0.0775362	NA	NA		Oligo	0	1	0	FALSE	SCZ
STIP1	0.00733968	NA	NA	0.00601352	0.00631641	NA	Oligo,OPC,IN		3	0	1	TRUE	SCZ
UBE2L3	NA	NA	0.0349618	NA	0.0353651	NA	EN,IN		2	0	0.998764	FALSE	SCZ
ENSG00000261669	NA	0.0499991	0.00849993	0.00821022	0.00822434	NA	Oligo,Astro,EN,IN		4	0	1	TRUE	SCZ
SHISA4	0.000498022	0.000529233	NA	0.000457743	NA	NA	Oligo,OPC,Astro		3	0	1	TRUE	SCZ
CELSR2	0.0131923	NA	NA	0.0135501	0.0128173	NA	Oligo,OPC,IN		3	0	0.999998	FALSE	SCZ
ECHDC2	NA	0.550577	0.541712	0.42326	0.544676	0.427677		Immune,Oligo,Astro,EN,IN	0	5	0	FALSE	SCZ
SNED1	6.88026e-05	0.000160684	0.00020242	0.00010278	6.614e-05	NA	Oligo,OPC,Astro,EN,IN		5	0	1	TRUE	SCZ
ORAI2	3.42666e-05	0.000191175	2.83115e-05	NA	2.639e-05	0.000360447	Immune,OPC,Astro,EN,IN		5	0	1	TRUE	SCZ
BPTF	NA	0.000964489	0.000508767	NA	0.000509251	NA	Astro,EN,IN		3	0	1	TRUE	SCZ
CLIP1-AS1	NA	0.07929	NA	NA	NA	NA		Astro	0	1	0	FALSE	SCZ
ENSG00000286373	NA	0.000273542	0.000248399	NA	0.000252632	NA	Astro,EN,IN		3	0	1	TRUE	SCZ
ENSG00000233569	NA	NA	0.0792107	NA	NA	NA		EN	0	1	0	FALSE	SCZ
ENSG00000273230	NA	NA	0.00562459	0.00722396	0.00559989	NA	Oligo,EN,IN		3	0	1	TRUE	SCZ
AP1G2	NA	0.0794326	NA	NA	NA	NA		Astro	0	1	0	FALSE	SCZ
ENSG00000253404	NA	NA	0.0793061	NA	NA	NA		EN	0	1	0	FALSE	SCZ
SLC12A9	6.26105e-05	0.0014547	4.53715e-05	0.000112671	4.39853e-05	NA	Oligo,OPC,Astro,EN,IN		5	0	1	TRUE	SCZ
SLC22A3	NA	NA	NA	NA	0.0800999	NA		IN	0	1	0	FALSE	SCZ
MX1	0.218651	0.192984	0.0563563	NA	0.0565474	0.0894037		Immune,OPC,Astro,EN,IN	0	5	0	FALSE	SCZ
DHRS4-AS1	0.0337884	0.430394	0.0209652	0.0382049	0.0196047	0.0969257	Oligo,OPC,EN,IN	Immune,Astro	4	2	0.0417163	FALSE	SCZ
ENSG00000267375	NA	NA	0.00673764	0.0072194	0.00666802	NA	Oligo,EN,IN		3	0	1	TRUE	SCZ
ENSG00000261235	0.0157557	0.0143104	0.0142614	0.0159194	0.0142911	NA	Oligo,OPC,Astro,EN,IN		5	0	1	FALSE	SCZ
MIS12	0.0305941	0.0308024	0.0304855	0.0297586	0.0302728	NA	Oligo,OPC,Astro,EN,IN		5	0	1	FALSE	SCZ
ENSG00000234393	NA	0.357869	0.315926	NA	NA	NA		Astro,EN	0	2	0	FALSE	SCZ
PCGF3	0.000621337	0.000800111	0.000702419	0.000948506	0.000683347	0.000441589	Immune,Oligo,OPC,Astro,EN,IN		6	0	1	TRUE	SCZ
DSCAM	0.400814	NA	0.398691	NA	NA	0.29225		Immune,OPC,EN	0	3	0	FALSE	SCZ
SMG1P6	NA	NA	0.00153329	0.00188851	0.00155484	NA	Oligo,EN,IN		3	0	1	TRUE	SCZ
SMIM12	NA	0.0107361	0.0114636	0.0119017	0.0114183	NA	Oligo,Astro,EN,IN		4	0	1	FALSE	SCZ
ENSG00000273184	NA	4.36892e-05	3.3044e-05	9.23236e-05	2.76704e-05	NA	Oligo,Astro,EN,IN		4	0	1	TRUE	SCZ
ENSG00000254733	NA	0.114436	0.127909	0.125715	0.119074	0.149906		Immune,Oligo,Astro,EN,IN	0	5	0	FALSE	SCZ
HELLS	0.000431977	NA	0.000181151	NA	0.000177487	NA	OPC,EN,IN		3	0	1	TRUE	SCZ
DENND2B	0.0940967	0.108355	0.102038	0.0929207	NA	NA		Oligo,OPC,Astro,EN	0	4	0	FALSE	SCZ
DMPK	NA	0.000821904	0.00084855	NA	0.000791988	NA	Astro,EN,IN		3	0	1	TRUE	SCZ
EXT1	NA	0.0812868	NA	NA	NA	NA		Astro	0	1	0	FALSE	SCZ
TRIM4	2.21164e-05	7.1205e-06	4.95138e-06	9.83748e-05	1.53087e-06	1.70808e-05	Immune,Oligo,OPC,Astro,EN,IN		6	0	1	TRUE	SCZ
SLC25A16	NA	NA	NA	0.0195461	NA	0.0142687	Immune,Oligo		2	0	0.999721	FALSE	SCZ
PPP4R3A	NA	NA	0.0813554	NA	NA	NA		EN	0	1	0	FALSE	SCZ
KIF1A	NA	NA	0.0220644	NA	0.0218902	NA	EN,IN		2	0	0.999517	FALSE	SCZ
MIR100HG	0.00216673	NA	0.00227717	0.00227887	0.00231107	0.00152112	Immune,Oligo,OPC,EN,IN		5	0	1	TRUE	SCZ
CWC25	NA	0.000408266	0.000945451	0.000453232	0.00041336	NA	Oligo,Astro,EN,IN		4	0	1	TRUE	SCZ
HP1BP3	NA	NA	0.188275	0.206158	0.188994	0.27204		Immune,Oligo,EN,IN	0	4	0	FALSE	SCZ
LNCOG	NA	NA	0.0818267	NA	NA	NA		EN	0	1	0	FALSE	SCZ
RNF141	NA	NA	0.138124	0.139411	0.137721	0.152132		Immune,Oligo,EN,IN	0	4	0	FALSE	SCZ
INTS12	0.303273	NA	NA	NA	0.266607	NA		OPC,IN	0	2	0	FALSE	SCZ
LINC02367	0.313521	NA	0.313038	0.298709	0.311511	NA		Oligo,OPC,EN,IN	0	4	0	FALSE	SCZ
ENSG00000265739	NA	0.0010122	0.000471808	0.000462359	0.000446052	NA	Oligo,Astro,EN,IN		4	0	1	TRUE	SCZ
VANGL1	NA	0.145538	0.158748	NA	NA	NA		Astro,EN	0	2	0	FALSE	SCZ
SLC22A1	NA	0.000532762	0.000355642	0.000467086	0.000368244	NA	Oligo,Astro,EN,IN		4	0	1	TRUE	SCZ
EPB41	NA	0.00152988	0.0010912	NA	0.00108485	NA	Astro,EN,IN		3	0	1	TRUE	SCZ
GPR12	NA	NA	0.0825818	NA	NA	NA		EN	0	1	0	FALSE	SCZ
MRPL41	NA	3.73371e-05	1.32617e-05	0.000196466	1.20006e-05	NA	Oligo,Astro,EN,IN		4	0	1	TRUE	SCZ
RAD17P2	NA	NA	NA	NA	0.08331	NA		IN	0	1	0	FALSE	SCZ
CEROX1	NA	NA	0.0146248	0.0141237	NA	NA	Oligo,EN		2	0	0.999793	FALSE	SCZ
BCAR1	0.0155525	0.0095153	0.0093625	0.0167228	0.00937259	NA	Oligo,OPC,Astro,EN,IN		5	0	1	TRUE	SCZ
ADGRV1	NA	0.00225464	0.00184634	NA	0.00186499	NA	Astro,EN,IN		3	0	1	TRUE	SCZ
GBE1	NA	0.00219143	NA	0.00203558	0.00212087	0.00263553	Immune,Oligo,Astro,IN		4	0	1	TRUE	SCZ
FSHR	0.420087	NA	0.327627	NA	NA	NA		OPC,EN	0	2	0	FALSE	SCZ
ENSG00000259675	NA	0.0837483	NA	NA	NA	NA		Astro	0	1	0	FALSE	SCZ
ANKH	0.0727067	NA	0.0732964	0.0814765	0.0731724	NA		Oligo,OPC,EN,IN	0	4	0	FALSE	SCZ
LINC00484	NA	0.000469278	0.000559514	0.000448274	0.000476631	NA	Oligo,Astro,EN,IN		4	0	1	TRUE	SCZ
SLC6A13	NA	0.167746	0.166151	NA	0.166174	NA		Astro,EN,IN	0	3	0	FALSE	SCZ
BMPER	0.111479	0.107054	0.114529	0.111882	0.112552	NA		Oligo,OPC,Astro,EN,IN	0	5	0	FALSE	SCZ
ENSG00000270099	0.0164387	0.0266885	0.016748	0.0182813	0.0164297	0.0857639	Oligo,OPC,Astro,EN,IN	Immune	5	1	0.0857639	FALSE	SCZ
ZNF227	NA	NA	NA	0.084129	NA	NA		Oligo	0	1	0	FALSE	SCZ
ENSG00000287558	0.00026993	NA	0.000138075	NA	0.000132155	NA	OPC,EN,IN		3	0	1	TRUE	SCZ
CASD1	0.000795238	0.000614634	NA	0.000577254	0.000663505	NA	Oligo,OPC,Astro,IN		4	0	1	TRUE	SCZ
DNM3	0.125109	0.11653	NA	0.115454	0.117366	0.122596		Immune,Oligo,OPC,Astro,IN	0	5	0	FALSE	SCZ
SFTPD	NA	0.304308	0.300463	NA	0.303187	NA		Astro,EN,IN	0	3	0	FALSE	SCZ
VSTM4	0.00694145	0.00810442	0.0260391	0.00718344	0.00937498	NA	Oligo,OPC,Astro,EN,IN		5	0	1	TRUE	SCZ
THEMIS2	NA	NA	0.127495	0.125392	NA	0.1428		Immune,Oligo,EN	0	3	0	FALSE	SCZ
ENSG00000271828	NA	NA	0.00523947	0.00516106	NA	NA	Oligo,EN		2	0	0.999973	TRUE	SCZ
GPC5	0.219766	0.207189	0.217559	NA	0.222346	NA		OPC,Astro,EN,IN	0	4	0	FALSE	SCZ
KLHL26	NA	NA	0.0848862	NA	NA	NA		EN	0	1	0	FALSE	SCZ
ILRUN	NA	NA	0.0212646	0.0218855	NA	NA	Oligo,EN		2	0	0.999535	FALSE	SCZ
PDK2	0.000190038	0.000102806	5.09345e-05	5.41191e-05	3.80733e-05	NA	Oligo,OPC,Astro,EN,IN		5	0	1	TRUE	SCZ
ENSG00000287219	NA	NA	0.00369095	NA	0.00369214	NA	EN,IN		2	0	0.999986	TRUE	SCZ
HSD3BP3	NA	NA	0.0851004	NA	NA	NA		EN	0	1	0	FALSE	SCZ
COL13A1	NA	NA	0.105156	NA	0.106732	NA		EN,IN	0	2	0	FALSE	SCZ
ENSG00000260077	NA	NA	0.159671	NA	0.162721	NA		EN,IN	0	2	0	FALSE	SCZ
ENSG00000262791	NA	NA	0.0855776	NA	NA	NA		EN	0	1	0	FALSE	SCZ
CTDSPL	NA	NA	NA	0.595332	0.454478	NA		Oligo,IN	0	2	0	FALSE	SCZ
ANO3-AS1	NA	NA	0.08571	NA	NA	NA		EN	0	1	0	FALSE	SCZ
MAP3K14	NA	NA	NA	NA	0.0864966	NA		IN	0	1	0	FALSE	SCZ
LHFPL6	0.30455	0.310991	0.307528	0.311891	0.305442	NA		Oligo,OPC,Astro,EN,IN	0	5	0	FALSE	SCZ
CTNS	NA	0.00390116	0.00388639	0.00457874	0.00384006	NA	Oligo,Astro,EN,IN		4	0	1	TRUE	SCZ
NIN	0.459959	0.48895	0.487584	NA	NA	NA		OPC,Astro,EN	0	3	0	FALSE	SCZ
ATP6V0A2	6.45147e-06	1.64906e-05	8.658e-06	1.56469e-05	NA	5.53701e-05	Immune,Oligo,OPC,Astro,EN		5	0	1	TRUE	SCZ
ENSG00000267731	NA	0.00332337	0.00290007	0.00298646	0.00285942	NA	Oligo,Astro,EN,IN		4	0	1	TRUE	SCZ
SLF2	0.654916	NA	0.570658	0.6568	0.576298	0.560384		Immune,Oligo,OPC,EN,IN	0	5	0	FALSE	SCZ
DNTTIP1	NA	NA	0.0206037	0.0200562	0.0213224	NA	Oligo,EN,IN		3	0	0.999991	FALSE	SCZ
TTLL11	0.000826194	0.000854212	0.000782688	NA	0.000768355	0.000918272	Immune,OPC,Astro,EN,IN		5	0	1	TRUE	SCZ
ENSG00000265460	0.00279455	NA	0.00301872	0.00297108	0.00287131	NA	Oligo,OPC,EN,IN		4	0	1	TRUE	SCZ
PCDHB17P	NA	NA	0.0870816	NA	NA	NA		EN	0	1	0	FALSE	SCZ
IER5	NA	NA	NA	0.0870905	NA	NA		Oligo	0	1	0	FALSE	SCZ
ENSG00000214788	NA	NA	0.0873663	NA	NA	NA		EN	0	1	0	FALSE	SCZ
NF2	0.210405	NA	0.22637	NA	NA	NA		OPC,EN	0	2	0	FALSE	SCZ
ZNF608	NA	0.220438	0.220036	NA	NA	0.167317		Immune,Astro,EN	0	3	0	FALSE	SCZ
RAD54B	NA	NA	0.00129276	0.0012592	0.00123847	NA	Oligo,EN,IN		3	0	1	TRUE	SCZ
ENSG00000281039	6.20616e-05	0.000155376	1.64136e-05	0.000124502	1.52564e-05	NA	Oligo,OPC,Astro,EN,IN		5	0	1	TRUE	SCZ
ENSG00000279026	NA	0.0049872	0.00528079	NA	0.0052415	NA	Astro,EN,IN		3	0	1	TRUE	SCZ
FOXN3	NA	0.420894	0.44719	0.464286	NA	NA		Oligo,Astro,EN	0	3	0	FALSE	SCZ
CYBC1	NA	NA	0.00417629	NA	0.00416037	0.00523039	Immune,EN,IN		3	0	1	TRUE	SCZ
FAM86HP	NA	0.00918078	0.0078612	0.00880677	0.00784945	NA	Oligo,Astro,EN,IN		4	0	1	TRUE	SCZ
OLA1	NA	0.0214101	NA	0.022666	NA	NA	Oligo,Astro		2	0	0.999515	FALSE	SCZ
SUZ12P1	4.75786e-06	1.10136e-05	1.30147e-06	1.15068e-05	3.97102e-07	0.000239257	Immune,Oligo,OPC,Astro,EN,IN		6	0	1	TRUE	SCZ
TOP3A	0.00368111	0.00263067	0.00271367	NA	0.00270598	0.00607514	Immune,OPC,Astro,EN,IN		5	0	1	TRUE	SCZ
ANKRD34C-AS1	NA	NA	0.0884275	NA	NA	NA		EN	0	1	0	FALSE	SCZ
SPAG9	0.00133394	NA	0.000737852	NA	0.000725199	NA	OPC,EN,IN		3	0	1	TRUE	SCZ
WASF1	0.0833431	0.0831453	0.0861388	0.101617	NA	NA		Oligo,OPC,Astro,EN	0	4	0	FALSE	SCZ
NDST3	0.127357	NA	0.123493	0.125098	0.123347	NA		Oligo,OPC,EN,IN	0	4	0	FALSE	SCZ
ENSG00000214719	0.000204443	0.00017166	0.000177719	0.000268381	0.000167363	0.000268583	Immune,Oligo,OPC,Astro,EN,IN		6	0	1	TRUE	SCZ
GPC2	NA	0.286709	0.301539	0.2984	0.301942	NA		Oligo,Astro,EN,IN	0	4	0	FALSE	SCZ
RERE	NA	0.290301	NA	0.30812	0.355319	NA		Oligo,Astro,IN	0	3	0	FALSE	SCZ
ENSG00000255641	0.0250592	NA	NA	0.024154	NA	NA	Oligo,OPC		2	0	0.999395	FALSE	SCZ
GAPDHP33	NA	NA	0.0888475	NA	NA	NA		EN	0	1	0	FALSE	SCZ
ADAP1	NA	0.00356296	0.00373736	0.00425269	NA	NA	Oligo,Astro,EN		3	0	1	TRUE	SCZ
CCDC144B	1.85368e-05	1.92368e-05	6.63192e-05	1.55655e-05	1.61005e-05	3.8963e-05	Immune,Oligo,OPC,Astro,EN,IN		6	0	1	TRUE	SCZ
ABCA1	NA	NA	0.0758078	0.0758647	0.0751926	NA		Oligo,EN,IN	0	3	0	FALSE	SCZ
ENSG00000271843	NA	NA	0.0892969	NA	NA	NA		EN	0	1	0	FALSE	SCZ
AKT3	NA	0.0101213	NA	0.0105556	NA	NA	Oligo,Astro		2	0	0.999893	FALSE	SCZ
TET2	0.0224157	NA	0.0185621	NA	0.0184938	NA	OPC,EN,IN		3	0	0.999992	FALSE	SCZ
CRHBP	NA	NA	0.355407	0.365083	NA	0.371598		Immune,Oligo,EN	0	3	0	FALSE	SCZ
BCL2L1	0.0014559	NA	0.00150621	0.0014154	0.00141743	0.00861487	Immune,Oligo,OPC,EN,IN		5	0	1	TRUE	SCZ
Metazoa_SRP-91	NA	NA	0.0893921	NA	NA	NA		EN	0	1	0	FALSE	SCZ
RRNAD1	NA	NA	NA	0.0894661	NA	NA		Oligo	0	1	0	FALSE	SCZ
HEY2	NA	0.00721063	NA	0.00744755	NA	NA	Oligo,Astro		2	0	0.999946	TRUE	SCZ
ACOT1	NA	0.000506769	0.000408952	NA	0.00040292	NA	Astro,EN,IN		3	0	1	TRUE	SCZ
EYA4	NA	0.0254611	0.0263905	0.0291659	0.0266846	NA	Oligo,Astro,EN,IN		4	0	0.999999	FALSE	SCZ
FZD4-DT	NA	0.00984468	0.007894	0.0114793	0.00789699	NA	Oligo,Astro,EN,IN		4	0	1	TRUE	SCZ
ENSG00000248537	0.474404	NA	0.466996	0.432647	NA	NA		Oligo,OPC,EN	0	3	0	FALSE	SCZ
ETS2	NA	NA	NA	NA	NA	0.0867565		Immune	0	1	0	FALSE	SCZ
IRAG1-AS1	NA	0.671028	0.679231	0.678091	0.677535	0.677217		Immune,Oligo,Astro,EN,IN	0	5	0	FALSE	SCZ
LPA	NA	NA	0.0179252	NA	0.0180458	NA	EN,IN		2	0	0.999677	FALSE	SCZ
DHRS7B	NA	0.499584	0.496586	0.500835	0.498128	NA		Oligo,Astro,EN,IN	0	4	0	FALSE	SCZ
DDX27	NA	NA	0.00179337	0.00175724	0.00175023	NA	Oligo,EN,IN		3	0	1	TRUE	SCZ
ZNF697	0.383013	0.379101	0.376728	0.382393	NA	NA		Oligo,OPC,Astro,EN	0	4	0	FALSE	SCZ
CCDC81	NA	NA	0.0293414	0.0281571	0.0289533	NA	Oligo,EN,IN		3	0	0.999976	FALSE	SCZ
SLC44A2	NA	NA	0.599206	0.629584	NA	0.50635		Immune,Oligo,EN	0	3	0	FALSE	SCZ
ELOVL2-AS1	NA	0.0404662	NA	NA	0.0428497	NA	Astro,IN		2	0	0.998266	FALSE	SCZ
CYB561	NA	NA	0.00145249	0.00244457	0.00145357	NA	Oligo,EN,IN		3	0	1	TRUE	SCZ
PIGCP1	NA	NA	0.000273322	0.00033136	0.000263654	NA	Oligo,EN,IN		3	0	1	TRUE	SCZ
SLC35C1	NA	NA	0.0916192	NA	NA	NA		EN	0	1	0	FALSE	SCZ
GIGYF1	NA	1.27945e-05	1.07998e-05	4.10243e-05	7.28452e-06	8.44346e-05	Immune,Oligo,Astro,EN,IN		5	0	1	TRUE	SCZ
TBCAP2	0.0143499	NA	0.0126825	NA	0.0125984	NA	OPC,EN,IN		3	0	0.999998	FALSE	SCZ
KCNH3	NA	NA	NA	0.0917457	NA	NA		Oligo	0	1	0	FALSE	SCZ
NDFIP2	NA	NA	0.00027406	0.000338833	0.000271238	NA	Oligo,EN,IN		3	0	1	TRUE	SCZ
SCN1A-AS1	0.229056	0.234287	NA	NA	0.235095	NA		OPC,Astro,IN	0	3	0	FALSE	SCZ
SAMD12-AS1	NA	0.357119	0.384212	NA	0.384335	NA		Astro,EN,IN	0	3	0	FALSE	SCZ
ENSG00000285796	NA	0.0227111	NA	0.023504	NA	0.0250594	Immune,Oligo,Astro		3	0	0.999987	FALSE	SCZ
ENSG00000263257	NA	NA	0.0922552	NA	NA	NA		EN	0	1	0	FALSE	SCZ
NRAP	NA	NA	0.0923465	NA	NA	NA		EN	0	1	0	FALSE	SCZ
A2MP1	0.192712	0.201874	0.203595	0.189989	NA	NA		Oligo,OPC,Astro,EN	0	4	0	FALSE	SCZ
L3HYPDH	0.156448	0.1563	0.157498	0.155414	0.157105	0.159892		Immune,Oligo,OPC,Astro,EN,IN	0	6	0	FALSE	SCZ
LINC01068	NA	NA	0.0924536	NA	NA	NA		EN	0	1	0	FALSE	SCZ
ENSG00000286757	NA	NA	NA	0.284987	NA	NA		Oligo	0	1	0	FALSE	SCZ
ENSG00000236829	NA	NA	0.276047	0.23994	NA	NA		Oligo,EN	0	2	0	FALSE	SCZ
GC	NA	0.046865	0.0493783	NA	NA	NA	Astro,EN		2	0	0.997686	FALSE	SCZ
BLMH	NA	NA	0.0209384	0.0202891	NA	NA	Oligo,EN		2	0	0.999575	FALSE	SCZ
PRC1-AS1	3.37614e-05	5.91624e-05	1.19811e-05	0.000134675	8.33492e-06	NA	Oligo,OPC,Astro,EN,IN		5	0	1	TRUE	SCZ
CFAP100	0.000188322	0.000116807	0.000169193	0.000163243	0.000108564	NA	Oligo,OPC,Astro,EN,IN		5	0	1	TRUE	SCZ
ENSG00000271727	0.0205189	0.0229756	0.0214022	0.0203164	0.0207914	NA	Oligo,OPC,Astro,EN,IN		5	0	1	FALSE	SCZ
ANO3	0.0245642	0.0234884	0.0233321	NA	NA	NA	OPC,Astro,EN		3	0	0.999987	FALSE	SCZ
ENSG00000285553	0.000306026	0.000199335	0.00018944	0.00142231	0.000178135	NA	Oligo,OPC,Astro,EN,IN		5	0	1	TRUE	SCZ
ENSG00000253553	0.3881	0.386165	0.382433	0.393068	0.382214	NA		Oligo,OPC,Astro,EN,IN	0	5	0	FALSE	SCZ
LIMK2	0.00914908	0.00812682	0.00884292	0.00843204	0.00851649	NA	Oligo,OPC,Astro,EN,IN		5	0	1	TRUE	SCZ
ENSG00000249451	NA	NA	0.0929759	NA	NA	NA		EN	0	1	0	FALSE	SCZ
MYO5C	NA	0.297588	NA	0.344559	NA	NA		Oligo,Astro	0	2	0	FALSE	SCZ
NDUFAF1	NA	NA	NA	0.0933189	NA	NA		Oligo	0	1	0	FALSE	SCZ
ENSG00000268518	0.0100075	NA	NA	0.00978722	NA	NA	Oligo,OPC		2	0	0.999902	TRUE	SCZ
GSTCD	0.00186413	NA	0.000807305	0.000899373	0.000808635	NA	Oligo,OPC,EN,IN		4	0	1	TRUE	SCZ
TBC1D1	NA	0.648368	0.577559	0.555395	0.573362	NA		Oligo,Astro,EN,IN	0	4	0	FALSE	SCZ
WNT3	NA	NA	NA	0.494474	0.393677	NA		Oligo,IN	0	2	0	FALSE	SCZ
TRIM14	NA	0.240735	NA	NA	0.25079	0.273461		Immune,Astro,IN	0	3	0	FALSE	SCZ
RCAN2	0.627666	0.629972	0.583608	0.553416	NA	NA		Oligo,OPC,Astro,EN	0	4	0	FALSE	SCZ
ENSG00000286123	0.0381895	0.0390306	0.0388791	0.0386972	0.0383834	NA	Oligo,OPC,Astro,EN,IN		5	0	1	FALSE	SCZ
MBIP	0.014961	0.0176424	NA	0.0147197	NA	NA	Oligo,OPC,Astro		3	0	0.999996	FALSE	SCZ
ENSG00000267192	NA	NA	NA	0.0944668	NA	NA		Oligo	0	1	0	FALSE	SCZ
MSANTD4	NA	0.0051455	0.00535514	0.00635371	0.0053783	NA	Oligo,Astro,EN,IN		4	0	1	TRUE	SCZ
RBMS3	0.0647804	NA	0.0669528	NA	0.0665003	0.0635678		Immune,OPC,EN,IN	0	4	0	FALSE	SCZ
SLC31A1	NA	NA	0.190508	0.182733	0.188232	0.145527		Immune,Oligo,EN,IN	0	4	0	FALSE	SCZ
GUCY1B2	NA	NA	0.579876	0.475002	0.577694	NA		Oligo,EN,IN	0	3	0	FALSE	SCZ
C16orf71	NA	NA	0.0120445	NA	0.0119996	NA	EN,IN		2	0	0.999855	FALSE	SCZ
ENSG00000285902	NA	NA	0.0949364	NA	NA	NA		EN	0	1	0	FALSE	SCZ
PLG	NA	NA	0.00656519	NA	0.00658067	NA	EN,IN		2	0	0.999957	TRUE	SCZ
TGOLN2	0.000153591	3.28274e-05	3.18788e-05	NA	2.66069e-05	7.26001e-05	Immune,OPC,Astro,EN,IN		5	0	1	TRUE	SCZ
ENSG00000279328	NA	NA	0.0952143	NA	NA	NA		EN	0	1	0	FALSE	SCZ
ENSG00000286313	NA	0.101067	0.107136	NA	NA	NA		Astro,EN	0	2	0	FALSE	SCZ
ENSG00000285750	NA	NA	NA	0.0952761	NA	NA		Oligo	0	1	0	FALSE	SCZ
SUN2	NA	NA	0.135935	0.126678	NA	NA		Oligo,EN	0	2	0	FALSE	SCZ
MAP4	NA	0.0187521	NA	0.0179891	NA	NA	Oligo,Astro		2	0	0.999663	FALSE	SCZ
PIGF	1.65924e-05	2.61886e-05	9.08439e-06	2.80473e-05	3.21185e-06	1.049e-05	Immune,Oligo,OPC,Astro,EN,IN		6	0	1	TRUE	SCZ
PREX1	0.0482405	0.0483076	0.0481856	0.0479305	0.0480212	0.0376872	Immune,Oligo,OPC,Astro,EN,IN		6	0	1	FALSE	SCZ
TBX19	NA	0.187907	NA	0.205821	NA	NA		Oligo,Astro	0	2	0	FALSE	SCZ
SULT1C2P1	NA	0.426893	0.530952	NA	NA	NA		Astro,EN	0	2	0	FALSE	SCZ
DCAF16	NA	NA	0.0957743	NA	NA	NA		EN	0	1	0	FALSE	SCZ
ENSG00000253965	NA	NA	0.0875737	NA	0.088531	NA		EN,IN	0	2	0	FALSE	SCZ
ACADVL	NA	0.0158785	NA	0.0153084	NA	NA	Oligo,Astro		2	0	0.999757	FALSE	SCZ
SYT9	NA	0.212648	0.233458	0.300484	NA	0.216798		Immune,Oligo,Astro,EN	0	4	0	FALSE	SCZ
TCP11L1	NA	0.400603	NA	NA	NA	0.549457		Immune,Astro	0	2	0	FALSE	SCZ
ENSG00000268912	NA	0.000100287	3.91306e-05	0.000139595	3.91171e-05	NA	Oligo,Astro,EN,IN		4	0	1	TRUE	SCZ
BAZ2A	NA	0.0965181	NA	NA	NA	NA		Astro	0	1	0	FALSE	SCZ
UMPS	NA	0.035583	0.0365121	0.0350214	0.0362563	NA	Oligo,Astro,EN,IN		4	0	0.999998	FALSE	SCZ
KLC1	NA	0.0167046	NA	0.0174905	0.0179869	NA	Oligo,Astro,IN		3	0	0.999995	FALSE	SCZ
MYO18A	NA	NA	NA	0.0292329	NA	0.0231593	Immune,Oligo		2	0	0.999323	FALSE	SCZ
NSUN7	0.127971	0.118215	NA	0.133595	0.143989	0.105927		Immune,Oligo,OPC,Astro,IN	0	5	0	FALSE	SCZ
ELOVL5	0.00137853	0.000851341	NA	0.000893772	0.000809755	NA	Oligo,OPC,Astro,IN		4	0	1	TRUE	SCZ
HSD11B1	NA	0.116981	0.113218	0.12322	0.113322	NA		Oligo,Astro,EN,IN	0	4	0	FALSE	SCZ
GLP2R	NA	NA	0.1256	0.110471	0.11604	NA		Oligo,EN,IN	0	3	0	FALSE	SCZ
C10orf90	0.0144906	0.0142182	NA	0.0136017	NA	NA	Oligo,OPC,Astro		3	0	0.999997	FALSE	SCZ
KCNIP1	0.127671	0.131466	NA	0.123395	NA	0.0992972		Immune,Oligo,OPC,Astro	0	4	0	FALSE	SCZ
TPM1	0.445565	NA	NA	0.440288	0.44527	0.441594		Immune,Oligo,OPC,IN	0	4	0	FALSE	SCZ
PLPP1	0.243539	NA	0.246782	0.245492	0.245723	0.241824		Immune,Oligo,OPC,EN,IN	0	5	0	FALSE	SCZ
ENSG00000279019	NA	NA	0.0976236	NA	NA	NA		EN	0	1	0	FALSE	SCZ
SELENOM	NA	NA	0.0296095	0.0303077	NA	NA	Oligo,EN		2	0	0.999103	FALSE	SCZ
ADAT1	1.82531e-05	0.000119946	7.61195e-06	5.2434e-05	4.52098e-06	NA	Oligo,OPC,Astro,EN,IN		5	0	1	TRUE	SCZ
ENSG00000279726	NA	0.243229	0.330491	0.254762	NA	NA		Oligo,Astro,EN	0	3	0	FALSE	SCZ
KLRB1	0.554069	NA	0.64082	NA	0.626697	NA		OPC,EN,IN	0	3	0	FALSE	SCZ
QKI	NA	0.143152	NA	0.141809	NA	0.114088		Immune,Oligo,Astro	0	3	0	FALSE	SCZ
ENSG00000265702	0.0261776	NA	0.0244546	NA	NA	NA	OPC,EN		2	0	0.99936	FALSE	SCZ
LYSMD3	NA	0.178508	0.427616	0.183888	NA	NA		Oligo,Astro,EN	0	3	0	FALSE	SCZ
GAP43	0.072888	0.0564513	0.0582624	NA	0.0582475	NA		OPC,Astro,EN,IN	0	4	0	FALSE	SCZ
C1QBP	NA	NA	0.00161049	0.00164376	0.00165774	NA	Oligo,EN,IN		3	0	1	TRUE	SCZ
RAB11FIP3	0.114468	NA	0.0782612	0.439476	0.0770026	NA		Oligo,OPC,EN,IN	0	4	0	FALSE	SCZ
ADAMTS5	0.0477782	NA	0.0442339	NA	NA	NA	OPC,EN		2	0	0.997887	FALSE	SCZ
ENSG00000239480	NA	NA	0.0984692	NA	NA	NA		EN	0	1	0	FALSE	SCZ
PLEKHS1	NA	NA	0.0986111	NA	NA	NA		EN	0	1	0	FALSE	SCZ
CRB1	0.00461161	NA	0.00552995	0.00461268	0.00531103	NA	Oligo,OPC,EN,IN		4	0	1	TRUE	SCZ
LIMD1-AS1	0.0980087	0.0854915	0.0850512	0.153547	NA	NA		Oligo,OPC,Astro,EN	0	4	0	FALSE	SCZ
MPDZ	0.0216266	0.0214568	NA	0.0220865	0.0213006	NA	Oligo,OPC,Astro,IN		4	0	1	FALSE	SCZ
MBLAC1	NA	NA	0.00824665	NA	0.00823276	NA	EN,IN		2	0	0.999932	TRUE	SCZ
SWAP70	NA	0.0208171	0.0222691	NA	0.0216092	NA	Astro,EN,IN		3	0	0.99999	FALSE	SCZ
LILRA2	NA	NA	NA	NA	NA	0.0956346		Immune	0	1	0	FALSE	SCZ
CFLAR	NA	NA	0.0112839	0.0110131	0.0112944	NA	Oligo,EN,IN		3	0	0.999999	FALSE	SCZ
NAA40	NA	NA	0.00919892	NA	0.00922793	NA	EN,IN		2	0	0.999915	TRUE	SCZ
TENT5C	NA	NA	0.0993532	NA	NA	NA		EN	0	1	0	FALSE	SCZ
UTRN	0.396397	NA	0.418579	NA	0.411802	NA		OPC,EN,IN	0	3	0	FALSE	SCZ
ENSG00000259959	NA	NA	0.00621696	0.00880622	0.00620928	NA	Oligo,EN,IN		3	0	1	TRUE	SCZ
KIF1C	NA	NA	0.0782125	NA	0.0775433	NA		EN,IN	0	2	0	FALSE	SCZ
ENSG00000272630	NA	NA	0.0502399	0.051662	NA	NA		Oligo,EN	0	2	0	FALSE	SCZ
FOLH1	NA	NA	NA	0.0998523	NA	NA		Oligo	0	1	0	FALSE	SCZ
UFSP2	0.000111926	7.89928e-05	NA	9.33033e-05	5.07102e-05	NA	Oligo,OPC,Astro,IN		4	0	1	TRUE	SCZ
ENSG00000267986	NA	NA	0.00606682	NA	0.00606742	NA	EN,IN		2	0	0.999963	TRUE	SCZ
TMEM259	3.08235e-05	1.9946e-05	4.13543e-06	9.29403e-05	1.91383e-06	NA	Oligo,OPC,Astro,EN,IN		5	0	1	TRUE	SCZ
LINC00382	NA	NA	0.100025	NA	NA	NA		EN	0	1	0	FALSE	SCZ
BABAM2	NA	NA	NA	0.100053	NA	NA		Oligo	0	1	0	FALSE	SCZ
CIAO2A	NA	NA	NA	NA	0.100548	NA		IN	0	1	0	FALSE	SCZ
CASP7	NA	0.429481	0.424042	0.436177	0.424467	0.429307		Immune,Oligo,Astro,EN,IN	0	5	0	FALSE	SCZ
NAPSB	NA	NA	0.0675365	NA	0.067647	0.165055		Immune,EN,IN	0	3	0	FALSE	SCZ
SH3PXD2A	NA	0.463637	0.4471	0.432998	0.440856	0.453766		Immune,Oligo,Astro,EN,IN	0	5	0	FALSE	SCZ
NEK6	0.577219	NA	0.511638	NA	0.512359	0.454492		Immune,OPC,EN,IN	0	4	0	FALSE	SCZ
MR1	NA	NA	0.0490449	NA	NA	0.039284	Immune,EN		2	0	0.998073	FALSE	SCZ
SP4	NA	0.0974827	NA	NA	0.0949623	NA		Astro,IN	0	2	0	FALSE	SCZ
FRG1	NA	NA	0.00381351	0.00458839	0.00379778	NA	Oligo,EN,IN		3	0	1	TRUE	SCZ
LINC01948	NA	0.3911	0.344553	NA	0.347282	NA		Astro,EN,IN	0	3	0	FALSE	SCZ
ENSG00000275582	NA	NA	NA	NA	0.100858	NA		IN	0	1	0	FALSE	SCZ
C20orf203	NA	NA	0.0166717	NA	0.0167543	NA	EN,IN		2	0	0.999721	FALSE	SCZ
ADAM23	0.000946127	0.00151735	0.00091787	0.00275966	0.000916501	NA	Oligo,OPC,Astro,EN,IN		5	0	1	TRUE	SCZ
OPA3	NA	NA	0.431421	NA	0.454555	NA		EN,IN	0	2	0	FALSE	SCZ
AMPH	NA	NA	0.361866	NA	0.374174	NA		EN,IN	0	2	0	FALSE	SCZ
SIRPB3P	NA	0.0027946	0.00293535	0.00318008	0.00295209	NA	Oligo,Astro,EN,IN		4	0	1	TRUE	SCZ
THUMPD3	NA	7.75211e-05	3.91289e-05	5.23278e-05	3.74682e-05	0.0005479	Immune,Oligo,Astro,EN,IN		5	0	1	TRUE	SCZ
CNGB3	NA	NA	0.144721	0.136904	0.142405	NA		Oligo,EN,IN	0	3	0	FALSE	SCZ
LINC00158	0.0566429	0.0614059	0.0568861	0.0556709	0.0563738	NA		Oligo,OPC,Astro,EN,IN	0	5	0	FALSE	SCZ
GTF2IRD2B	4.82758e-06	1.08523e-05	8.79616e-07	1.14725e-05	1.75256e-07	2.13968e-05	Immune,Oligo,OPC,Astro,EN,IN		6	0	1	TRUE	SCZ
SMAP1	0.0264729	0.0532867	0.0258152	0.0286787	0.0258438	0.1109	Oligo,OPC,EN,IN	Immune,Astro	4	2	0.00590951	FALSE	SCZ
PPP2R3A	NA	0.441576	0.454685	NA	0.450459	0.354222		Immune,Astro,EN,IN	0	4	0	FALSE	SCZ
SERTAD2	0.0208656	0.0210425	NA	NA	NA	NA	OPC,Astro		2	0	0.999561	FALSE	SCZ
HEATR4	0.000125349	0.000106372	7.78633e-05	0.00600068	7.05461e-05	NA	Oligo,OPC,Astro,EN,IN		5	0	1	TRUE	SCZ
HERC2	NA	0.045076	0.0437516	0.0445173	0.0436994	NA	Oligo,Astro,EN,IN		4	0	0.999996	FALSE	SCZ
DMXL2	5.37698e-05	4.7868e-05	4.10007e-05	0.000103321	4.23432e-05	0.000422875	Immune,Oligo,OPC,Astro,EN,IN		6	0	1	TRUE	SCZ
ADAMTS19-AS1	NA	NA	0.237466	0.239432	0.23937	NA		Oligo,EN,IN	0	3	0	FALSE	SCZ
ENSG00000272154	0.000158229	0.000157212	9.60684e-05	0.000656947	9.21652e-05	NA	Oligo,OPC,Astro,EN,IN		5	0	1	TRUE	SCZ
TMEM225B	NA	0.0817336	0.0766365	0.0770739	NA	NA		Oligo,Astro,EN	0	3	0	FALSE	SCZ
ENSG00000286511	NA	0.0968176	0.0943646	0.105059	0.0944597	NA		Oligo,Astro,EN,IN	0	4	0	FALSE	SCZ
EXOSC6	6.11848e-06	5.63607e-06	7.39109e-07	1.37038e-05	2.1224e-07	3.2776e-05	Immune,Oligo,OPC,Astro,EN,IN		6	0	1	TRUE	SCZ
AKTIP	NA	NA	0.102291	NA	NA	NA		EN	0	1	0	FALSE	SCZ
TEP1	NA	NA	0.0473953	0.0496553	0.0472813	NA	Oligo,EN,IN		3	0	0.999889	FALSE	SCZ
CRLF3	0.000216816	0.000121318	9.54077e-05	0.000329485	9.44077e-05	NA	Oligo,OPC,Astro,EN,IN		5	0	1	TRUE	SCZ
ENSG00000256552	NA	0.0417288	0.0429551	0.0461187	NA	NA	Oligo,Astro,EN		3	0	0.999917	FALSE	SCZ
CDK19	0.000495728	0.000174972	0.000152868	0.000164487	0.000148807	0.00112473	Immune,Oligo,OPC,Astro,EN,IN		6	0	1	TRUE	SCZ
DHX8	0.00333098	0.00377141	0.00341552	0.00349868	0.00334219	NA	Oligo,OPC,Astro,EN,IN		5	0	1	TRUE	SCZ
PLEKHH3	0.000595885	0.000599319	NA	0.000895572	0.000661017	NA	Oligo,OPC,Astro,IN		4	0	1	TRUE	SCZ
ANKRD40	NA	0.000177261	0.000136648	0.000171687	0.00014609	NA	Oligo,Astro,EN,IN		4	0	1	TRUE	SCZ
RBMS2	0.000102896	6.0118e-05	5.92567e-05	0.000295884	5.65827e-05	0.00027209	Immune,Oligo,OPC,Astro,EN,IN		6	0	1	TRUE	SCZ
TMCO1-AS1	3.03639e-05	2.4448e-05	1.26061e-05	0.000168343	7.0837e-06	NA	Oligo,OPC,Astro,EN,IN		5	0	1	TRUE	SCZ
ENSG00000235979	0.000176731	0.000277423	0.000114921	0.000370942	0.000111811	NA	Oligo,OPC,Astro,EN,IN		5	0	1	TRUE	SCZ
SERTAD4-AS1	NA	NA	0.0201451	0.0204796	NA	NA	Oligo,EN		2	0	0.999587	FALSE	SCZ
SIGLEC9	NA	NA	NA	NA	NA	0.0990871		Immune	0	1	0	FALSE	SCZ
HSD17B7	7.49543e-05	6.1157e-05	6.45707e-05	0.000139269	5.89632e-05	0.000219782	Immune,Oligo,OPC,Astro,EN,IN		6	0	1	TRUE	SCZ
SLC25A33	NA	0.00769607	NA	0.00780737	NA	NA	Oligo,Astro		2	0	0.99994	TRUE	SCZ
CCDC88C	0.1495	0.138587	0.142017	0.146155	NA	NA		Oligo,OPC,Astro,EN	0	4	0	FALSE	SCZ
CBLIF	NA	NA	0.0128427	NA	0.0128916	NA	EN,IN		2	0	0.999834	FALSE	SCZ
EPCAM	NA	0.188044	0.267785	0.188373	0.253696	NA		Oligo,Astro,EN,IN	0	4	0	FALSE	SCZ
SERPINB9P1	0.000307186	0.000275143	0.000343692	0.000497281	0.000282206	0.000220338	Immune,Oligo,OPC,Astro,EN,IN		6	0	1	TRUE	SCZ
ABHD12B	0.281886	0.283935	0.282681	0.285256	0.282665	NA		Oligo,OPC,Astro,EN,IN	0	5	0	FALSE	SCZ
CHRNA4	0.236442	0.237977	NA	0.238714	0.23878	NA		Oligo,OPC,Astro,IN	0	4	0	FALSE	SCZ
ENSG00000258698	NA	0.0181566	NA	0.0175929	NA	NA	Oligo,Astro		2	0	0.999681	FALSE	SCZ
ANKRD50	0.000297085	0.000488311	0.000254011	0.00024495	0.00026327	0.000236601	Immune,Oligo,OPC,Astro,EN,IN		6	0	1	TRUE	SCZ
ENSG00000230912	NA	NA	0.104423	NA	NA	NA		EN	0	1	0	FALSE	SCZ
LTK	NA	NA	0.10454	NA	NA	NA		EN	0	1	0	FALSE	SCZ
TMED11P	NA	0.000854542	0.000865991	0.00179155	0.000866184	NA	Oligo,Astro,EN,IN		4	0	1	TRUE	SCZ
ENSG00000286803	0.238071	NA	0.247005	NA	0.242739	NA		OPC,EN,IN	0	3	0	FALSE	SCZ
NTN5	NA	0.000288811	0.000172459	0.000502861	0.00017112	NA	Oligo,Astro,EN,IN		4	0	1	TRUE	SCZ
ELAPOR1	0.100375	NA	0.101711	0.102886	NA	NA		Oligo,OPC,EN	0	3	0	FALSE	SCZ
SERTAD4	NA	NA	0.0890297	0.0919343	NA	NA		Oligo,EN	0	2	0	FALSE	SCZ
SAMD12	0.149221	0.139762	0.278071	0.230209	0.40437	0.103758		Immune,Oligo,OPC,Astro,EN,IN	0	6	0	FALSE	SCZ
RHPN2	0.000435714	0.000544151	0.000222578	0.000263084	0.000215593	NA	Oligo,OPC,Astro,EN,IN		5	0	1	TRUE	SCZ
EPOR	NA	0.105382	NA	NA	NA	NA		Astro	0	1	0	FALSE	SCZ
STX3	0.462406	0.185471	NA	0.199924	0.210719	NA		Oligo,OPC,Astro,IN	0	4	0	FALSE	SCZ
PHACTR4	8.59596e-05	5.33223e-05	4.68451e-05	0.000730062	4.52736e-05	0.00022884	Immune,Oligo,OPC,Astro,EN,IN		6	0	1	TRUE	SCZ
ENSG00000257325	NA	NA	NA	0.105382	NA	NA		Oligo	0	1	0	FALSE	SCZ
FHL2	NA	NA	0.543337	NA	0.501105	NA		EN,IN	0	2	0	FALSE	SCZ
DST	0.0246112	NA	0.357969	0.0194362	NA	0.0172636	Immune,Oligo,OPC	EN	3	1	0.357967	FALSE	SCZ
ENSG00000272572	NA	NA	0.0047574	0.00602949	0.00476661	NA	Oligo,EN,IN		3	0	1	TRUE	SCZ
TNS3	0.414314	0.40421	0.415797	0.414335	0.415875	0.406908		Immune,Oligo,OPC,Astro,EN,IN	0	6	0	FALSE	SCZ
DYDC2	NA	NA	0.106232	NA	NA	NA		EN	0	1	0	FALSE	SCZ
DLEC1	NA	0.0247428	0.0243387	NA	0.0242113	0.0198386	Immune,Astro,EN,IN		4	0	1	FALSE	SCZ
ENSG00000287104	NA	NA	0.027309	0.0301771	0.0273731	NA	Oligo,EN,IN		3	0	0.999977	FALSE	SCZ
LINC01965	0.22556	0.206174	NA	NA	NA	NA		OPC,Astro	0	2	0	FALSE	SCZ
ENSG00000250619	0.31806	NA	0.337396	0.30962	NA	NA		Oligo,OPC,EN	0	3	0	FALSE	SCZ
CDC37L1	NA	0.304685	0.331139	NA	NA	NA		Astro,EN	0	2	0	FALSE	SCZ
MRPS27	NA	0.106923	NA	NA	NA	NA		Astro	0	1	0	FALSE	SCZ
APBB2	0.0308674	0.0322518	0.0306893	0.0314423	0.0306988	0.0299213	Immune,Oligo,OPC,Astro,EN,IN		6	0	1	FALSE	SCZ
RP9	NA	0.00109657	0.00111232	0.00209047	0.0011169	NA	Oligo,Astro,EN,IN		4	0	1	TRUE	SCZ
YBX1	NA	NA	0.107282	NA	NA	NA		EN	0	1	0	FALSE	SCZ
PRRC1	NA	NA	0.0464261	NA	0.0461573	NA	EN,IN		2	0	0.997857	FALSE	SCZ
SPATA6L	0.0997272	0.386864	0.0939936	0.113795	0.0953473	NA		Oligo,OPC,Astro,EN,IN	0	5	0	FALSE	SCZ
DST-AS1	0.00976358	NA	NA	0.00964789	NA	NA	Oligo,OPC		2	0	0.999906	TRUE	SCZ
ZNF582	NA	8.45404e-05	6.73688e-05	0.000105091	5.06715e-05	NA	Oligo,Astro,EN,IN		4	0	1	TRUE	SCZ
MTMR7	0.325728	0.317287	0.337986	0.327274	0.333945	NA		Oligo,OPC,Astro,EN,IN	0	5	0	FALSE	SCZ
CEP57	0.517358	0.524835	NA	0.51907	0.541192	NA		Oligo,OPC,Astro,IN	0	4	0	FALSE	SCZ
ENSG00000286901	NA	NA	0.107839	NA	NA	NA		EN	0	1	0	FALSE	SCZ
KCNMB1	NA	NA	NA	NA	NA	0.104179		Immune	0	1	0	FALSE	SCZ
AP1G1	NA	0.0253372	0.0258917	0.0248501	NA	NA	Oligo,Astro,EN		3	0	0.999984	FALSE	SCZ
MAN2B2	0.0042474	0.00501228	0.00539927	0.00420633	0.00435214	NA	Oligo,OPC,Astro,EN,IN		5	0	1	TRUE	SCZ
CD46	7.78657e-06	6.80698e-06	4.65669e-06	2.63776e-05	1.63936e-06	3.08104e-05	Immune,Oligo,OPC,Astro,EN,IN		6	0	1	TRUE	SCZ
PARP1	NA	NA	0.108202	NA	NA	NA		EN	0	1	0	FALSE	SCZ
ENSG00000261079	NA	NA	0.108238	NA	NA	NA		EN	0	1	0	FALSE	SCZ
RBM26	0.000601809	NA	NA	0.000613733	0.00062407	NA	Oligo,OPC,IN		3	0	1	TRUE	SCZ
ACP2	NA	NA	0.10845	NA	NA	NA		EN	0	1	0	FALSE	SCZ
CPNE2	0.584503	0.594376	NA	0.575117	NA	0.580237		Immune,Oligo,OPC,Astro	0	4	0	FALSE	SCZ
ZNF385D	0.121029	NA	NA	NA	0.122136	0.122101		Immune,OPC,IN	0	3	0	FALSE	SCZ
EDNRA	NA	0.211507	0.219846	NA	0.222677	NA		Astro,EN,IN	0	3	0	FALSE	SCZ
MST1P2	NA	0.392932	0.407501	0.415592	NA	NA		Oligo,Astro,EN	0	3	0	FALSE	SCZ
ENSG00000287726	NA	NA	0.453149	NA	0.434938	NA		EN,IN	0	2	0	FALSE	SCZ
ENSG00000284634	0.267929	NA	0.304517	0.269225	0.298901	0.266227		Immune,Oligo,OPC,EN,IN	0	5	0	FALSE	SCZ
MRPL14	NA	NA	0.344132	0.323022	NA	0.326462		Immune,Oligo,EN	0	3	0	FALSE	SCZ
ENSG00000253858	NA	NA	NA	NA	NA	0.104906		Immune	0	1	0	FALSE	SCZ
GPC5-AS2	0.596784	0.591684	0.599469	NA	0.6053	NA		OPC,Astro,EN,IN	0	4	0	FALSE	SCZ
GSPT1	NA	0.530642	0.439648	0.438213	0.435508	NA		Oligo,Astro,EN,IN	0	4	0	FALSE	SCZ
ENSG00000249240	0.0187079	0.0187427	NA	NA	NA	NA	OPC,Astro		2	0	0.999649	FALSE	SCZ
ENSG00000279317	NA	0.240043	NA	NA	0.230893	NA		Astro,IN	0	2	0	FALSE	SCZ
ADAMTS18	NA	0.444563	NA	0.39757	0.437064	NA		Oligo,Astro,IN	0	3	0	FALSE	SCZ
LINC01600	0.018964	0.0122772	0.011938	NA	0.0119159	NA	OPC,Astro,EN,IN		4	0	1	FALSE	SCZ
TMEM132A	0.536908	0.443226	NA	NA	NA	NA		OPC,Astro	0	2	0	FALSE	SCZ
PDE4DIPP6	NA	0.031026	NA	NA	0.032233	NA	Astro,IN		2	0	0.999	FALSE	SCZ
ITGA9-AS1	NA	NA	NA	0.335472	NA	0.366184		Immune,Oligo	0	2	0	FALSE	SCZ
PLXND1	NA	0.539593	0.564808	0.527889	0.563911	0.446182		Immune,Oligo,Astro,EN,IN	0	5	0	FALSE	SCZ
CCM2	NA	NA	0.0111765	0.0111413	0.0112117	0.0186431	Immune,Oligo,EN,IN		4	0	1	FALSE	SCZ
ENSG00000259992	NA	0.000966632	0.000979351	0.00141037	0.00100201	NA	Oligo,Astro,EN,IN		4	0	1	TRUE	SCZ
USP42	NA	NA	NA	NA	NA	0.105843		Immune	0	1	0	FALSE	SCZ
SLC25A18	NA	0.0872198	NA	0.0641156	0.0656071	NA		Oligo,Astro,IN	0	3	0	FALSE	SCZ
KCNAB3	0.000180677	0.000102794	7.75964e-05	NA	6.05075e-05	NA	OPC,Astro,EN,IN		4	0	1	TRUE	SCZ
FAM135A	0.143516	0.373209	0.107935	0.108754	0.109347	0.513708		Immune,Oligo,OPC,Astro,EN,IN	0	6	0	FALSE	SCZ
ENSG00000265443	NA	NA	0.109826	NA	NA	NA		EN	0	1	0	FALSE	SCZ
PIK3IP1	NA	NA	0.0109375	0.010648	0.0107929	NA	Oligo,EN,IN		3	0	0.999999	FALSE	SCZ
TDRP	0.0760458	0.069818	0.0542372	0.379791	0.052647	NA		Oligo,OPC,Astro,EN,IN	0	5	0	FALSE	SCZ
ENSG00000258560	0.164417	NA	0.170615	NA	NA	NA		OPC,EN	0	2	0	FALSE	SCZ
CD302	NA	NA	NA	NA	0.0228339	0.0221799	Immune,IN		2	0	0.999494	FALSE	SCZ
ENSG00000285612	NA	NA	0.240658	0.25523	NA	NA		Oligo,EN	0	2	0	FALSE	SCZ
CAND1	NA	0.00129403	0.00118543	NA	0.0011738	NA	Astro,EN,IN		3	0	1	TRUE	SCZ
HSPD1P4	0.000804457	0.000932164	0.000791617	0.000807306	0.000752043	NA	Oligo,OPC,Astro,EN,IN		5	0	1	TRUE	SCZ
NTSR2	NA	0.376831	NA	NA	0.418254	NA		Astro,IN	0	2	0	FALSE	SCZ
VPS4B	NA	0.159955	0.163295	0.154937	NA	NA		Oligo,Astro,EN	0	3	0	FALSE	SCZ
ENSG00000273619	NA	0.000139937	6.95338e-05	0.000155571	6.50183e-05	NA	Oligo,Astro,EN,IN		4	0	1	TRUE	SCZ
SELENOF	2.3909e-05	4.56129e-05	1.63496e-05	1.66217e-05	9.3947e-06	4.52823e-05	Immune,Oligo,OPC,Astro,EN,IN		6	0	1	TRUE	SCZ
SCAMP5	NA	0.17513	NA	0.176438	0.173817	NA		Oligo,Astro,IN	0	3	0	FALSE	SCZ
LARS1	2.05084e-05	2.11849e-05	1.6668e-05	1.88048e-05	9.88963e-06	0.000192079	Immune,Oligo,OPC,Astro,EN,IN		6	0	1	TRUE	SCZ
PNPLA5	NA	NA	NA	NA	0.111591	NA		IN	0	1	0	FALSE	SCZ
LINC02144	0.0144858	0.01421	NA	0.0151266	0.0167812	NA	Oligo,OPC,Astro,IN		4	0	1	FALSE	SCZ
PIK3CD-AS2	NA	NA	NA	NA	0.111783	NA		IN	0	1	0	FALSE	SCZ
NINJ1	NA	NA	0.189748	0.184302	0.18668	0.155088		Immune,Oligo,EN,IN	0	4	0	FALSE	SCZ
SAYSD1	NA	NA	0.11253	NA	0.113559	NA		EN,IN	0	2	0	FALSE	SCZ
ENSG00000286144	NA	NA	0.111616	NA	NA	NA		EN	0	1	0	FALSE	SCZ
STK32A-AS1	0.00100202	NA	0.000796119	NA	0.000766303	NA	OPC,EN,IN		3	0	1	TRUE	SCZ
DUBR	0.00706543	NA	0.00793452	0.00698506	0.00726256	NA	Oligo,OPC,EN,IN		4	0	1	TRUE	SCZ
PUM2	NA	NA	0.111967	NA	NA	NA		EN	0	1	0	FALSE	SCZ
ENSG00000248758	0.00024661	NA	0.000206695	0.000326221	0.000203064	NA	Oligo,OPC,EN,IN		4	0	1	TRUE	SCZ
LINC01906	NA	NA	0.0197762	NA	0.0197154	NA	EN,IN		2	0	0.99961	FALSE	SCZ
FTOP1	NA	NA	0.0137731	NA	0.0138134	NA	EN,IN		2	0	0.99981	FALSE	SCZ
TNFAIP8L3	NA	0.531667	0.587646	0.569829	NA	NA		Oligo,Astro,EN	0	3	0	FALSE	SCZ
LINC01945	NA	NA	0.0120439	NA	0.0120265	NA	EN,IN		2	0	0.999855	FALSE	SCZ
SCARB1	0.00814701	0.00435879	0.00424553	0.00417918	0.00414359	0.00341156	Immune,Oligo,OPC,Astro,EN,IN		6	0	1	TRUE	SCZ
ANO5	0.0216176	0.0313997	0.0184985	NA	0.018465	0.0180627	Immune,OPC,Astro,EN,IN		5	0	1	FALSE	SCZ
ENSG00000205794	0.031867	0.00637199	0.00177027	NA	0.00174612	0.243847	OPC,Astro,EN,IN	Immune	4	1	0.243847	TRUE	SCZ
HNRNPK	0.108171	NA	NA	NA	0.110772	NA		OPC,IN	0	2	0	FALSE	SCZ
KCNK10	0.508944	NA	0.506217	0.507732	0.505454	NA		Oligo,OPC,EN,IN	0	4	0	FALSE	SCZ
LINC00672	0.0922631	NA	0.159265	0.0917851	NA	NA		Oligo,OPC,EN	0	3	0	FALSE	SCZ
GTPBP1	NA	NA	NA	0.112945	NA	NA		Oligo	0	1	0	FALSE	SCZ
N4BP2	7.80644e-05	6.9935e-05	8.9639e-05	0.000337716	NA	8.00459e-05	Immune,Oligo,OPC,Astro,EN		5	0	1	TRUE	SCZ
ENSG00000260000	NA	NA	0.012954	0.0127953	NA	NA	Oligo,EN		2	0	0.999834	FALSE	SCZ
COMMD4	NA	0.000315079	0.000310564	0.000483099	0.000302302	NA	Oligo,Astro,EN,IN		4	0	1	TRUE	SCZ
BEND6	0.00464934	0.00516756	0.000622369	0.00289068	0.000330592	0.125452	Oligo,OPC,Astro,EN,IN	Immune	5	1	0.125452	TRUE	SCZ
ANKEF1	0.0300038	NA	0.0312891	NA	0.0300429	NA	OPC,EN,IN		3	0	0.999972	FALSE	SCZ
CTPS1	NA	NA	0.129756	0.132332	0.130187	NA		Oligo,EN,IN	0	3	0	FALSE	SCZ
ICE1	NA	NA	NA	NA	0.113587	NA		IN	0	1	0	FALSE	SCZ
EME2	NA	NA	0.0163405	NA	0.0163561	0.0228466	Immune,EN,IN		3	0	0.999994	FALSE	SCZ
SLC41A2	0.00393102	0.00141435	0.00140978	NA	0.00142336	NA	OPC,Astro,EN,IN		4	0	1	TRUE	SCZ
A2M	NA	NA	NA	NA	NA	0.396237		Immune	0	1	0	FALSE	SCZ
SDHC	0.0927965	0.093167	0.0929288	0.0929608	0.0928013	0.0929854		Immune,Oligo,OPC,Astro,EN,IN	0	6	0	FALSE	SCZ
CTBP2	0.0171075	0.0169138	NA	0.0177257	0.0177047	0.0185825	Immune,Oligo,OPC,Astro,IN		5	0	1	FALSE	SCZ
BIRC6	NA	NA	0.0632729	NA	0.0629003	NA		EN,IN	0	2	0	FALSE	SCZ
ENSG00000286438	NA	NA	0.398757	0.460588	NA	NA		Oligo,EN	0	2	0	FALSE	SCZ
ENSG00000225457	NA	NA	0.0123427	NA	0.0123724	NA	EN,IN		2	0	0.999847	FALSE	SCZ
LINC01863	NA	NA	0.113516	NA	NA	NA		EN	0	1	0	FALSE	SCZ
PAK5	NA	NA	0.268223	0.285579	NA	NA		Oligo,EN	0	2	0	FALSE	SCZ
GANAB	NA	0.000869444	0.000327943	0.00036556	0.000318862	NA	Oligo,Astro,EN,IN		4	0	1	TRUE	SCZ
XPNPEP3	NA	NA	NA	0.113625	NA	NA		Oligo	0	1	0	FALSE	SCZ
TMCO1	0.00112861	0.000983564	0.000914877	NA	NA	NA	OPC,Astro,EN		3	0	1	TRUE	SCZ
PRKCD	NA	NA	0.103249	NA	NA	0.0862669		Immune,EN	0	2	0	FALSE	SCZ
ENSG00000286417	NA	0.186124	0.200837	0.182518	0.196756	NA		Oligo,Astro,EN,IN	0	4	0	FALSE	SCZ
ZNF214	NA	0.642513	0.661071	NA	0.643432	NA		Astro,EN,IN	0	3	0	FALSE	SCZ
RBM23	0.00220532	NA	0.00232771	0.00245013	0.00223013	0.0020971	Immune,Oligo,OPC,EN,IN		5	0	1	TRUE	SCZ
NEB	0.0129247	0.0118672	0.0125443	0.0164589	0.012231	0.0108073	Immune,Oligo,OPC,Astro,EN,IN		6	0	1	FALSE	SCZ
NENF	NA	0.000341135	0.000246066	0.00054629	0.000243538	NA	Oligo,Astro,EN,IN		4	0	1	TRUE	SCZ
ENSG00000236255	0.00348835	0.00421349	0.00357055	0.00360676	0.00349347	NA	Oligo,OPC,Astro,EN,IN		5	0	1	TRUE	SCZ
ENSG00000260773	0.0100407	0.00228831	0.00216932	0.00285035	0.00217022	NA	Oligo,OPC,Astro,EN,IN		5	0	1	TRUE	SCZ
ARL6IP6	9.57347e-05	6.56241e-05	4.47127e-05	5.61887e-05	4.39213e-05	0.000420096	Immune,Oligo,OPC,Astro,EN,IN		6	0	1	TRUE	SCZ
ENSG00000237596	NA	0.0345135	0.0365471	NA	0.035512	NA	Astro,EN,IN		3	0	0.999955	FALSE	SCZ
DENND1A	NA	NA	NA	0.114543	NA	NA		Oligo	0	1	0	FALSE	SCZ
PSEN1	NA	0.0234463	0.0177001	NA	0.0177125	NA	Astro,EN,IN		3	0	0.999993	FALSE	SCZ
ASGR1	NA	0.114749	NA	NA	NA	NA		Astro	0	1	0	FALSE	SCZ
ENSG00000258517	NA	NA	0.114646	NA	NA	NA		EN	0	1	0	FALSE	SCZ
CACNG5	0.581197	NA	0.644549	NA	0.635603	NA		OPC,EN,IN	0	3	0	FALSE	SCZ
ENSG00000279159	NA	0.00952303	NA	0.0095352	NA	NA	Oligo,Astro		2	0	0.999909	TRUE	SCZ
ENSG00000205622	NA	NA	0.563407	NA	0.562998	0.455543		Immune,EN,IN	0	3	0	FALSE	SCZ
ENSG00000272345	NA	NA	0.00051556	0.000607047	0.000508041	NA	Oligo,EN,IN		3	0	1	TRUE	SCZ
GAPDHP32	NA	NA	0.115135	NA	NA	NA		EN	0	1	0	FALSE	SCZ
GPS2	8.23909e-05	6.78979e-05	7.74415e-05	0.000142025	6.53385e-05	0.00010532	Immune,Oligo,OPC,Astro,EN,IN		6	0	1	TRUE	SCZ
RHBDL3	0.0163599	0.0160276	0.0175037	0.0169177	0.0166795	NA	Oligo,OPC,Astro,EN,IN		5	0	1	FALSE	SCZ
TPT1-AS1	0.00023209	NA	0.000107921	0.000157892	0.000100773	NA	Oligo,OPC,EN,IN		4	0	1	TRUE	SCZ
MPZL1	0.0528492	NA	0.0581389	0.0519925	0.0542177	NA		Oligo,OPC,EN,IN	0	4	0	FALSE	SCZ
TTC9B	0.116345	NA	NA	NA	NA	NA		OPC	0	1	0	FALSE	SCZ
OLFM1	NA	0.115667	NA	NA	NA	NA		Astro	0	1	0	FALSE	SCZ
CRCP	NA	NA	0.0401298	0.0391419	NA	NA	Oligo,EN		2	0	0.998429	FALSE	SCZ
SP110	NA	0.0512006	0.0521793	0.0793102	NA	NA		Oligo,Astro,EN	0	3	0	FALSE	SCZ
SEPTIN10	0.155035	NA	NA	0.107798	0.108853	0.0896894		Immune,Oligo,OPC,IN	0	4	0	FALSE	SCZ
CLPB	NA	NA	NA	NA	NA	0.111838		Immune	0	1	0	FALSE	SCZ
PSMG4	NA	0.610562	0.624057	0.63243	0.61568	0.652787		Immune,Oligo,Astro,EN,IN	0	5	0	FALSE	SCZ
LYRM4	0.0218247	NA	0.0214437	0.0207124	0.0209314	NA	Oligo,OPC,EN,IN		4	0	1	FALSE	SCZ
EFCAB6-AS1	NA	0.253766	0.262998	NA	0.266402	NA		Astro,EN,IN	0	3	0	FALSE	SCZ
DUSP3	NA	NA	0.346526	0.379984	NA	NA		Oligo,EN	0	2	0	FALSE	SCZ
LINC02652	NA	0.000182701	0.000123288	0.000258061	0.000123944	NA	Oligo,Astro,EN,IN		4	0	1	TRUE	SCZ
CPS1	NA	0.465072	0.450675	0.4053	0.415525	NA		Oligo,Astro,EN,IN	0	4	0	FALSE	SCZ
LINC02306	NA	NA	0.0482953	0.052645	NA	0.041165	Immune,EN	Oligo	2	1	0.0525404	FALSE	SCZ
GPR155	0.016199	0.0131706	0.0134841	0.0151544	0.0134412	0.0130051	Immune,Oligo,OPC,Astro,EN,IN		6	0	1	FALSE	SCZ
SLC25A17	NA	0.389668	0.445504	0.340452	0.398478	NA		Oligo,Astro,EN,IN	0	4	0	FALSE	SCZ
BTBD2	NA	0.0240458	0.0245587	0.0235899	0.0239818	NA	Oligo,Astro,EN,IN		4	0	1	FALSE	SCZ
COL6A4P2	NA	0.302101	0.395655	0.302595	0.40438	NA		Oligo,Astro,EN,IN	0	4	0	FALSE	SCZ
CNTROB	NA	NA	0.0754485	0.0746007	0.0745249	NA		Oligo,EN,IN	0	3	0	FALSE	SCZ
RPL7P15	NA	NA	0.162731	0.157809	0.163004	NA		Oligo,EN,IN	0	3	0	FALSE	SCZ
ARL5A	0.000101521	4.12309e-05	3.70476e-05	0.000224902	3.61404e-05	8.1659e-05	Immune,Oligo,OPC,Astro,EN,IN		6	0	1	TRUE	SCZ
SEMA3E	0.206514	NA	NA	NA	0.195162	NA		OPC,IN	0	2	0	FALSE	SCZ
LDB3	NA	NA	0.0880805	NA	0.0887314	NA		EN,IN	0	2	0	FALSE	SCZ
ENSG00000284484	NA	0.0392567	0.0401295	0.0482374	0.0401252	NA	Oligo,Astro,EN,IN		4	0	0.999997	FALSE	SCZ
PHF3	NA	0.00419353	0.00452327	0.00420997	NA	NA	Oligo,Astro,EN		3	0	1	TRUE	SCZ
ARHGEF38	0.00148367	0.00146862	NA	0.00146382	NA	0.00116901	Immune,Oligo,OPC,Astro		4	0	1	TRUE	SCZ
SETDB2	0.0039654	0.00420617	0.013058	0.00408501	0.00492956	NA	Oligo,OPC,Astro,EN,IN		5	0	1	TRUE	SCZ
NUDT19	NA	0.0551037	NA	0.0533757	NA	0.0544719		Immune,Oligo,Astro	0	3	0	FALSE	SCZ
MIA2	NA	NA	0.47492	0.531262	0.476052	0.539482		Immune,Oligo,EN,IN	0	4	0	FALSE	SCZ
EXOG	0.0897317	NA	0.0916432	NA	0.090357	NA		OPC,EN,IN	0	3	0	FALSE	SCZ
ZNF74	0.00599109	NA	0.00586669	0.00611322	0.00589328	NA	Oligo,OPC,EN,IN		4	0	1	TRUE	SCZ
STMP1	0.0125772	0.0126269	0.0126271	0.0125872	0.0125896	0.0124451	Immune,Oligo,OPC,Astro,EN,IN		6	0	1	FALSE	SCZ
LINC02008	NA	NA	0.387779	NA	0.403187	0.386988		Immune,EN,IN	0	3	0	FALSE	SCZ
RPL9P30	NA	NA	NA	0.118415	NA	NA		Oligo	0	1	0	FALSE	SCZ
CLUHP3	NA	0.0282778	NA	0.0276921	NA	0.0292622	Immune,Oligo,Astro		3	0	0.999977	FALSE	SCZ
CLEC18A	NA	NA	0.118509	NA	NA	NA		EN	0	1	0	FALSE	SCZ
PRCP	NA	NA	0.135513	0.138943	0.135261	NA		Oligo,EN,IN	0	3	0	FALSE	SCZ
GAS7	NA	NA	NA	0.132169	NA	0.112535		Immune,Oligo	0	2	0	FALSE	SCZ
PICK1	NA	NA	0.439035	0.334146	NA	0.287575		Immune,Oligo,EN	0	3	0	FALSE	SCZ
TRIM16	NA	0.0647948	0.0234164	0.0232833	0.0232966	NA	Oligo,EN,IN	Astro	3	1	0.064794	FALSE	SCZ
CRHR2	NA	NA	0.0833357	0.0826023	0.092088	NA		Oligo,EN,IN	0	3	0	FALSE	SCZ
FAH	NA	NA	0.108818	NA	0.108065	NA		EN,IN	0	2	0	FALSE	SCZ
TP53RK	NA	0.137153	NA	0.128833	NA	NA		Oligo,Astro	0	2	0	FALSE	SCZ
ENSG00000226576	NA	NA	NA	0.119249	NA	NA		Oligo	0	1	0	FALSE	SCZ
GTF2IRD2	8.60174e-05	6.6257e-05	5.03758e-05	6.30637e-05	3.37509e-05	NA	Oligo,OPC,Astro,EN,IN		5	0	1	TRUE	SCZ
DEPDC1B	NA	NA	0.451503	0.549229	0.451461	NA		Oligo,EN,IN	0	3	0	FALSE	SCZ
CKB	0.0891188	0.0980512	NA	0.0894032	NA	NA		Oligo,OPC,Astro	0	3	0	FALSE	SCZ
MIR4713HG	NA	0.000879591	0.000816112	0.000805117	0.000782797	NA	Oligo,Astro,EN,IN		4	0	1	TRUE	SCZ
ENSG00000236166	NA	NA	NA	0.341164	0.392914	NA		Oligo,IN	0	2	0	FALSE	SCZ
PLSCR4	0.00724801	0.00803075	0.00684279	NA	NA	NA	OPC,Astro,EN		3	0	1	TRUE	SCZ
KDM6B	NA	NA	0.119869	NA	NA	NA		EN	0	1	0	FALSE	SCZ
TGFBR2	0.0466112	NA	NA	0.0474418	NA	NA	Oligo,OPC		2	0	0.997789	FALSE	SCZ
TMEM51-AS1	0.580537	0.585409	0.59246	NA	0.583136	NA		OPC,Astro,EN,IN	0	4	0	FALSE	SCZ
TPCN1	NA	0.10227	NA	0.10672	NA	NA		Oligo,Astro	0	2	0	FALSE	SCZ
SLC19A3	0.00809768	NA	0.00800697	NA	0.00778497	NA	OPC,EN,IN		3	0	0.999999	TRUE	SCZ
ATAD5	0.000491969	0.000537718	NA	0.000536366	NA	0.000548768	Immune,Oligo,OPC,Astro		4	0	1	TRUE	SCZ
SDCBP2-AS1	NA	NA	0.0668573	0.0803838	0.0669418	NA		Oligo,EN,IN	0	3	0	FALSE	SCZ
TUSC3	NA	0.445015	0.445636	NA	0.445684	NA		Astro,EN,IN	0	3	0	FALSE	SCZ
SLC13A3	0.0104575	0.0104929	0.0120297	0.0103036	0.010781	NA	Oligo,OPC,Astro,EN,IN		5	0	1	FALSE	SCZ
ENSG00000243176	0.0153131	0.0149066	0.0152162	0.0154396	0.0151841	0.0151438	Immune,Oligo,OPC,Astro,EN,IN		6	0	1	FALSE	SCZ
CTBP1-AS	7.6107e-05	5.43035e-05	3.85999e-05	0.00010621	3.70972e-05	4.86183e-05	Immune,Oligo,OPC,Astro,EN,IN		6	0	1	TRUE	SCZ
ICOSLG	NA	NA	NA	0.120816	NA	NA		Oligo	0	1	0	FALSE	SCZ
NSFL1C	NA	NA	0.0433151	0.0454701	0.0433744	0.0777597	Oligo,EN,IN	Immune	3	1	0.0777531	FALSE	SCZ
ENSG00000229052	NA	0.00174436	0.00168149	NA	0.00171041	NA	Astro,EN,IN		3	0	1	TRUE	SCZ
ZCCHC24	NA	NA	NA	0.121169	NA	NA		Oligo	0	1	0	FALSE	SCZ
ENSG00000260922	NA	NA	NA	0.111153	0.117313	NA		Oligo,IN	0	2	0	FALSE	SCZ
MRPL43	NA	NA	NA	0.121311	NA	NA		Oligo	0	1	0	FALSE	SCZ
RGS14	NA	NA	0.00988954	NA	0.00989523	NA	EN,IN		2	0	0.999902	TRUE	SCZ
ENSG00000279521	NA	NA	0.121347	NA	NA	NA		EN	0	1	0	FALSE	SCZ
SLC1A1	0.517282	0.541794	0.488522	0.488281	0.490065	NA		Oligo,OPC,Astro,EN,IN	0	5	0	FALSE	SCZ
SEMA4D	NA	0.417918	0.41559	0.444156	0.416828	0.496922		Immune,Oligo,Astro,EN,IN	0	5	0	FALSE	SCZ
ENSG00000286542	NA	NA	0.122016	NA	NA	NA		EN	0	1	0	FALSE	SCZ
SCRN3	0.127654	0.12835	0.125884	0.128007	0.12589	0.128598		Immune,Oligo,OPC,Astro,EN,IN	0	6	0	FALSE	SCZ
SPSB4	0.08164	NA	NA	NA	0.0829923	NA		OPC,IN	0	2	0	FALSE	SCZ
RIT2	0.329312	NA	0.328432	NA	0.327001	NA		OPC,EN,IN	0	3	0	FALSE	SCZ
PTH2R	0.0961112	NA	0.0803138	NA	0.0804363	NA		OPC,EN,IN	0	3	0	FALSE	SCZ
ARHGAP25	NA	NA	0.0823562	NA	0.0827758	0.0707763		Immune,EN,IN	0	3	0	FALSE	SCZ
ZEB1	NA	NA	NA	NA	NA	0.118372		Immune	0	1	0	FALSE	SCZ
PPIB	NA	0.353076	0.339879	0.348126	0.340267	NA		Oligo,Astro,EN,IN	0	4	0	FALSE	SCZ
ME1	0.27255	0.252332	0.261974	0.250029	NA	NA		Oligo,OPC,Astro,EN	0	4	0	FALSE	SCZ
PID1	NA	0.0392314	NA	NA	NA	0.0335904	Immune,Astro		2	0	0.998682	FALSE	SCZ
ENSG00000287709	NA	NA	0.122802	NA	0.12195	NA		EN,IN	0	2	0	FALSE	SCZ
B4GALT4-AS1	0.0024477	0.00242909	NA	0.00291378	0.0025568	0.00248324	Immune,Oligo,OPC,Astro,IN		5	0	1	TRUE	SCZ
LINC02211	NA	NA	0.00853845	0.00855144	0.00879072	NA	Oligo,EN,IN		3	0	0.999999	TRUE	SCZ
PCBD1	NA	NA	0.051031	0.0518898	NA	NA		Oligo,EN	0	2	0	FALSE	SCZ
ARHGAP31	0.127183	0.126552	NA	0.140299	NA	0.193995		Immune,Oligo,OPC,Astro	0	4	0	FALSE	SCZ
SUCLA2P3	NA	0.000552861	0.000564136	0.000683581	0.000543202	NA	Oligo,Astro,EN,IN		4	0	1	TRUE	SCZ
SPRYD4	NA	0.046818	0.0481927	NA	NA	NA	Astro,EN		2	0	0.997744	FALSE	SCZ
MBNL1	0.00375125	0.00355981	NA	0.00366024	NA	NA	Oligo,OPC,Astro		3	0	1	TRUE	SCZ
AMMECR1L	NA	NA	0.123704	NA	NA	NA		EN	0	1	0	FALSE	SCZ
TMEM161A	NA	NA	0.0154664	0.0155195	NA	NA	Oligo,EN		2	0	0.99976	FALSE	SCZ
TLK1	0.0962006	0.0940629	NA	0.0987036	NA	NA		Oligo,OPC,Astro	0	3	0	FALSE	SCZ
DNAH17	0.0291406	0.0262843	0.0267373	0.0460425	0.0267017	0.031823	Immune,Oligo,OPC,Astro,EN,IN		6	0	1	FALSE	SCZ
IREB2	NA	0.0569874	NA	NA	NA	0.0580089		Immune,Astro	0	2	0	FALSE	SCZ
MRTFB	NA	NA	0.0267029	0.0262619	NA	NA	Oligo,EN		2	0	0.999299	FALSE	SCZ
TNFRSF13C	NA	NA	NA	NA	0.0631462	0.0540165		Immune,IN	0	2	0	FALSE	SCZ
TIMMDC1	0.0966182	0.064091	0.0640803	NA	0.0643625	NA		OPC,Astro,EN,IN	0	4	0	FALSE	SCZ
PARP12	NA	0.00423397	NA	0.0047486	0.00433521	NA	Oligo,Astro,IN		3	0	1	TRUE	SCZ
PRDX6-AS1	NA	0.187611	0.136747	NA	0.136976	NA		Astro,EN,IN	0	3	0	FALSE	SCZ
MRPL42	0.000792359	0.00074766	0.000709576	0.000978888	0.00070823	0.00120537	Immune,Oligo,OPC,Astro,EN,IN		6	0	1	TRUE	SCZ
ENSG00000273151	NA	0.306908	0.31691	0.411383	NA	NA		Oligo,Astro,EN	0	3	0	FALSE	SCZ
DAB1	0.032212	0.0326958	0.0321843	0.0330522	0.0321797	0.0332433	Immune,Oligo,OPC,Astro,EN,IN		6	0	1	FALSE	SCZ
ZNF132-DT	NA	NA	NA	0.0215477	0.021488	NA	Oligo,IN		2	0	0.999537	FALSE	SCZ
LINC02839	NA	NA	0.125019	NA	NA	NA		EN	0	1	0	FALSE	SCZ
ENSG00000232546	NA	0.00156024	0.00162955	0.00171913	0.00159505	NA	Oligo,Astro,EN,IN		4	0	1	TRUE	SCZ
SLC9A3R2	NA	NA	NA	0.12533	NA	NA		Oligo	0	1	0	FALSE	SCZ
CARD11	NA	NA	0.0355733	NA	NA	0.0308089	Immune,EN		2	0	0.998904	FALSE	SCZ
CASC18	NA	NA	0.0321428	NA	0.0322701	NA	EN,IN		2	0	0.998963	FALSE	SCZ
ENSG00000231970	NA	0.628737	0.515408	NA	NA	NA		Astro,EN	0	2	0	FALSE	SCZ
CCDC77	4.09151e-05	0.000297252	2.32272e-05	5.59846e-05	1.78655e-05	NA	Oligo,OPC,Astro,EN,IN		5	0	1	TRUE	SCZ
AIDAP2	NA	0.165673	0.168529	0.18116	0.172652	NA		Oligo,Astro,EN,IN	0	4	0	FALSE	SCZ
CNTN2	0.655174	0.595897	NA	0.631896	0.596193	NA		Oligo,OPC,Astro,IN	0	4	0	FALSE	SCZ
TBX6	NA	0.0968995	0.0958277	0.0968725	NA	NA		Oligo,Astro,EN	0	3	0	FALSE	SCZ
TUNAR	NA	NA	0.0648858	NA	0.0652456	NA		EN,IN	0	2	0	FALSE	SCZ
C1QTNF6	0.00262133	0.00260822	0.00264947	0.00281234	0.00258977	0.00222245	Immune,Oligo,OPC,Astro,EN,IN		6	0	1	TRUE	SCZ
SLC46A2	NA	NA	0.0712206	0.0693343	NA	NA		Oligo,EN	0	2	0	FALSE	SCZ
LINC02371	NA	NA	NA	0.0783525	0.0770163	NA		Oligo,IN	0	2	0	FALSE	SCZ
PXK	0.489058	0.471436	0.63575	0.50608	0.647035	0.631559		Immune,Oligo,OPC,Astro,EN,IN	0	6	0	FALSE	SCZ
TAX1BP1	NA	0.0181585	0.018186	NA	NA	NA	Astro,EN		2	0	0.99967	FALSE	SCZ
PPEF2	NA	NA	0.0184106	NA	0.0183826	NA	EN,IN		2	0	0.999662	FALSE	SCZ
CIR1	0.00022818	0.000272	0.000371134	0.000286352	0.000230637	0.000197543	Immune,Oligo,OPC,Astro,EN,IN		6	0	1	TRUE	SCZ
ENSG00000285424	NA	NA	0.126539	NA	NA	NA		EN	0	1	0	FALSE	SCZ
ZNF66	0.00159175	0.00182618	0.00159112	0.00176569	0.00158551	0.00181315	Immune,Oligo,OPC,Astro,EN,IN		6	0	1	TRUE	SCZ
SCARF1	NA	0.0149414	NA	0.0151061	NA	NA	Oligo,Astro		2	0	0.999774	FALSE	SCZ
SMIM30	NA	NA	NA	0.150444	0.146694	NA		Oligo,IN	0	2	0	FALSE	SCZ
DNAJC22	NA	NA	NA	0.126894	NA	NA		Oligo	0	1	0	FALSE	SCZ
TRIM52	NA	NA	0.236068	NA	0.233676	NA		EN,IN	0	2	0	FALSE	SCZ
AGAP10P	NA	0.000451219	0.000460329	0.000534365	0.000431957	NA	Oligo,Astro,EN,IN		4	0	1	TRUE	SCZ
SMIM20	NA	NA	0.0865398	0.0840667	NA	NA		Oligo,EN	0	2	0	FALSE	SCZ
ECT2L	0.00112767	0.00105332	0.00107205	0.00265473	0.00105039	NA	Oligo,OPC,Astro,EN,IN		5	0	1	TRUE	SCZ
ENGASE	NA	0.0211631	NA	0.0198973	0.0231044	0.0194121	Immune,Oligo,Astro,IN		4	0	1	FALSE	SCZ
PCDHB4	NA	NA	0.221672	0.230309	NA	NA		Oligo,EN	0	2	0	FALSE	SCZ
CDADC1	7.49164e-05	9.98519e-05	8.91847e-05	8.21192e-05	5.19817e-05	NA	Oligo,OPC,Astro,EN,IN		5	0	1	TRUE	SCZ
ENSG00000260908	0.0173197	0.0180177	NA	0.0174558	NA	0.0169962	Immune,Oligo,OPC,Astro		4	0	1	FALSE	SCZ
PBX1	NA	0.345693	0.341566	0.345805	NA	NA		Oligo,Astro,EN	0	3	0	FALSE	SCZ
SAMD13	NA	NA	0.127634	NA	NA	NA		EN	0	1	0	FALSE	SCZ
TERF2	NA	0.127873	NA	NA	NA	NA		Astro	0	1	0	FALSE	SCZ
RDM1P5	NA	0.18648	0.19708	0.190768	0.202006	0.322977		Immune,Oligo,Astro,EN,IN	0	5	0	FALSE	SCZ
KIF18B	0.128873	NA	NA	NA	NA	NA		OPC	0	1	0	FALSE	SCZ
ENSA	NA	0.0603593	0.0596036	NA	NA	NA		Astro,EN	0	2	0	FALSE	SCZ
ENSG00000285803	8.63357e-06	1.62782e-05	4.27862e-06	2.86206e-05	2.1743e-06	3.44296e-05	Immune,Oligo,OPC,Astro,EN,IN		6	0	1	TRUE	SCZ
ENSG00000287964	NA	NA	0.128098	NA	NA	NA		EN	0	1	0	FALSE	SCZ
THSD4	NA	0.513275	0.516168	NA	NA	NA		Astro,EN	0	2	0	FALSE	SCZ
HSD3BP4	NA	NA	0.128224	NA	NA	NA		EN	0	1	0	FALSE	SCZ
MAP3K8	NA	NA	0.622033	NA	0.622123	0.601902		Immune,EN,IN	0	3	0	FALSE	SCZ
ENSG00000270492	NA	NA	0.128581	NA	NA	NA		EN	0	1	0	FALSE	SCZ
ASGR2	NA	NA	0.1287	NA	NA	NA		EN	0	1	0	FALSE	SCZ
GALNT8	0.554752	NA	0.557119	0.562376	0.55554	0.563029		Immune,Oligo,OPC,EN,IN	0	5	0	FALSE	SCZ
TRAK2	NA	NA	0.0354143	0.03479	NA	NA	Oligo,EN		2	0	0.998768	FALSE	SCZ
SLCO1C1	NA	0.218464	NA	NA	0.228623	NA		Astro,IN	0	2	0	FALSE	SCZ
LMBRD1	0.00113479	0.00108287	0.00102552	0.00185918	0.00101539	NA	Oligo,OPC,Astro,EN,IN		5	0	1	TRUE	SCZ
TAFA5	NA	0.362954	0.377987	0.372753	NA	NA		Oligo,Astro,EN	0	3	0	FALSE	SCZ
RNF6	NA	0.00396552	0.00384237	0.00600747	0.00384994	NA	Oligo,Astro,EN,IN		4	0	1	TRUE	SCZ
ADAM17	0.148255	0.148369	0.147993	0.148144	0.147895	NA		Oligo,OPC,Astro,EN,IN	0	5	0	FALSE	SCZ
PPA1	0.00175784	0.00162485	0.00160354	0.00331229	0.00160226	0.00234543	Immune,Oligo,OPC,Astro,EN,IN		6	0	1	TRUE	SCZ
ENSG00000245261	NA	0.00227992	0.00217886	0.00241143	0.00219798	NA	Oligo,Astro,EN,IN		4	0	1	TRUE	SCZ
RIOK1	0.000338693	0.000343667	0.000244447	0.000251123	0.000224802	NA	Oligo,OPC,Astro,EN,IN		5	0	1	TRUE	SCZ
CENPO	NA	NA	0.0101657	0.00988983	0.00993378	NA	Oligo,EN,IN		3	0	0.999999	TRUE	SCZ
ENSG00000259986	NA	0.00168335	0.00140233	0.00176581	0.00140174	NA	Oligo,Astro,EN,IN		4	0	1	TRUE	SCZ
GFPT1	NA	NA	0.01167	NA	0.0116052	0.011577	Immune,EN,IN		3	0	0.999998	FALSE	SCZ
ENSG00000287463	NA	NA	0.129367	NA	NA	NA		EN	0	1	0	FALSE	SCZ
DCUN1D4	NA	0.538685	NA	0.439266	NA	NA		Oligo,Astro	0	2	0	FALSE	SCZ
COTL1	0.0457038	0.0448863	0.0463745	NA	NA	0.0482409	Immune,OPC,Astro,EN		4	0	0.999995	FALSE	SCZ
HPS4	NA	NA	NA	NA	0.129927	NA		IN	0	1	0	FALSE	SCZ
FNDC3A	NA	NA	0.0536763	NA	NA	0.0468386	Immune	EN	1	1	0.0511622	FALSE	SCZ
CLMAT3	NA	NA	0.129753	NA	NA	NA		EN	0	1	0	FALSE	SCZ
NDUFAF2	0.0037797	NA	0.00371167	0.00375515	NA	0.00386281	Immune,Oligo,OPC,EN		4	0	1	TRUE	SCZ
IQUB	NA	0.603586	0.601977	NA	0.59673	NA		Astro,EN,IN	0	3	0	FALSE	SCZ
ARL15	NA	NA	0.401013	0.393067	0.392863	NA		Oligo,EN,IN	0	3	0	FALSE	SCZ
RPL32P18	NA	NA	0.130036	NA	NA	NA		EN	0	1	0	FALSE	SCZ
PDPR2P	6.95334e-05	7.40886e-05	4.01543e-05	0.000104352	3.92592e-05	0.000137937	Immune,Oligo,OPC,Astro,EN,IN		6	0	1	TRUE	SCZ
LINC01396	NA	NA	0.013672	NA	0.0136704	NA	EN,IN		2	0	0.999813	FALSE	SCZ
TCF12	NA	0.504006	0.507643	0.508024	0.50712	0.45051		Immune,Oligo,Astro,EN,IN	0	5	0	FALSE	SCZ
SH2B2	NA	NA	0.13031	NA	NA	NA		EN	0	1	0	FALSE	SCZ
ENSG00000285968	NA	NA	0.130358	NA	NA	NA		EN	0	1	0	FALSE	SCZ
NPIPB13	0.0215102	NA	0.022291	0.0217165	NA	NA	Oligo,OPC,EN		3	0	0.99999	FALSE	SCZ
BSN	0.0581739	NA	NA	NA	0.0587698	NA		OPC,IN	0	2	0	FALSE	SCZ
PLEKHA7	0.0780139	NA	0.0809635	0.0774177	0.0798016	0.0778149		Immune,Oligo,OPC,EN,IN	0	5	0	FALSE	SCZ
PRKAR1A	NA	NA	0.0359647	0.0358513	0.0362332	0.041093	Immune,Oligo,EN,IN		4	0	0.999998	FALSE	SCZ
HGFAC	NA	NA	NA	NA	0.131247	NA		IN	0	1	0	FALSE	SCZ
PCDHB2	NA	NA	0.0274538	NA	0.0273912	NA	EN,IN		2	0	0.999248	FALSE	SCZ
TYSND1	NA	NA	0.0120132	0.0118894	0.012028	NA	Oligo,EN,IN		3	0	0.999998	FALSE	SCZ
PPP2R5C	0.0703179	NA	0.0701397	0.0655201	0.0687269	0.0575948		Immune,Oligo,OPC,EN,IN	0	5	0	FALSE	SCZ
MAP1LC3B	0.0339857	NA	NA	0.0332193	NA	0.0291126	Immune,Oligo,OPC		3	0	0.999967	FALSE	SCZ
PPP1R13B	NA	0.0164388	0.0162657	0.0193764	0.0162965	NA	Oligo,Astro,EN,IN		4	0	1	FALSE	SCZ
CENPA	NA	NA	NA	0.131317	NA	NA		Oligo	0	1	0	FALSE	SCZ
MMAB	0.000330883	NA	0.000355143	0.000347306	0.000295065	NA	Oligo,OPC,EN,IN		4	0	1	TRUE	SCZ
CCDC78	NA	NA	0.188707	0.235733	0.188511	NA		Oligo,EN,IN	0	3	0	FALSE	SCZ
STN1	0.291202	0.312566	0.329305	0.284942	NA	NA		Oligo,OPC,Astro,EN	0	4	0	FALSE	SCZ
ENSG00000276250	NA	NA	0.345792	0.34493	0.343879	NA		Oligo,EN,IN	0	3	0	FALSE	SCZ
TMEM132C	NA	NA	0.324169	0.324432	NA	NA		Oligo,EN	0	2	0	FALSE	SCZ
RPL35AP16	0.00415446	NA	0.00416518	0.00463618	NA	NA	Oligo,OPC,EN		3	0	1	TRUE	SCZ
DELE1	0.0132537	0.0133391	0.0131761	0.0130865	0.0131432	0.013265	Immune,Oligo,OPC,Astro,EN,IN		6	0	1	FALSE	SCZ
TMEM129	0.251355	0.25295	0.253724	0.251466	0.253323	0.250732		Immune,Oligo,OPC,Astro,EN,IN	0	6	0	FALSE	SCZ
MEF2C-AS2	0.133005	NA	NA	NA	NA	NA		OPC	0	1	0	FALSE	SCZ
NEDD4L	0.0804397	0.0810638	0.0815468	0.0797326	NA	0.070256		Immune,Oligo,OPC,Astro,EN	0	5	0	FALSE	SCZ
PDXP-DT	NA	NA	NA	NA	0.200373	0.171892		Immune,IN	0	2	0	FALSE	SCZ
NCKAP5	0.177529	0.182423	NA	0.175847	0.183618	NA		Oligo,OPC,Astro,IN	0	4	0	FALSE	SCZ
ACCS	6.53222e-05	1.71264e-05	1.33987e-05	2.83897e-05	1.00367e-05	3.83405e-05	Immune,Oligo,OPC,Astro,EN,IN		6	0	1	TRUE	SCZ
PRAM1	NA	NA	0.116325	0.134346	0.115607	0.529073		Immune,Oligo,EN,IN	0	4	0	FALSE	SCZ
ENSG00000255471	NA	NA	0.00986327	0.00985058	0.0101164	NA	Oligo,EN,IN		3	0	0.999999	TRUE	SCZ
C1S	0.0140179	NA	0.0136639	0.0138274	0.0136042	NA	Oligo,OPC,EN,IN		4	0	1	FALSE	SCZ
ACAP2	0.019843	0.0192748	NA	NA	NA	NA	OPC,Astro		2	0	0.999618	FALSE	SCZ
ENSG00000253944	NA	0.581926	NA	0.562029	0.577158	0.568224		Immune,Oligo,Astro,IN	0	4	0	FALSE	SCZ
ERMAP	NA	0.132928	NA	NA	NA	NA		Astro	0	1	0	FALSE	SCZ
ZNF180	NA	NA	0.101202	0.0983564	NA	NA		Oligo,EN	0	2	0	FALSE	SCZ
ENSG00000225885	NA	0.279051	0.330376	0.434571	0.33365	0.265825		Immune,Oligo,Astro,EN,IN	0	5	0	FALSE	SCZ
CNBD1	0.268853	NA	0.265036	0.269614	NA	NA		Oligo,OPC,EN	0	3	0	FALSE	SCZ
KTN1-AS1	0.000319519	0.000209674	0.000172169	0.000187717	0.000154318	NA	Oligo,OPC,Astro,EN,IN		5	0	1	TRUE	SCZ
PSMD3	NA	NA	NA	0.133394	NA	NA		Oligo	0	1	0	FALSE	SCZ
IL10RB-DT	NA	NA	0.2821	0.495235	0.280036	NA		Oligo,EN,IN	0	3	0	FALSE	SCZ
PEX16	NA	NA	0.133516	NA	NA	NA		EN	0	1	0	FALSE	SCZ
TIPIN	0.0157571	0.0153308	0.0151893	0.0156068	0.0151892	0.0153988	Immune,Oligo,OPC,Astro,EN,IN		6	0	1	FALSE	SCZ
TICAM1	NA	0.000768146	0.000772658	NA	0.000784809	0.000868082	Immune,Astro,EN,IN		4	0	1	TRUE	SCZ
SENP6	NA	0.0279103	0.0283109	NA	NA	0.0329763	Immune,Astro,EN		3	0	0.999974	FALSE	SCZ
ZFAS1	NA	0.00383977	0.00387655	0.0037242	0.00376595	0.00378617	Immune,Oligo,Astro,EN,IN		5	0	1	TRUE	SCZ
ENSG00000260252	NA	0.0204112	NA	0.0201815	NA	NA	Oligo,Astro		2	0	0.999588	FALSE	SCZ
LINC01572	0.010199	NA	0.0106403	0.0101684	NA	0.011076	Immune,Oligo,OPC,EN		4	0	1	FALSE	SCZ
ENSG00000287537	NA	NA	0.134019	NA	NA	NA		EN	0	1	0	FALSE	SCZ
DNM1P46	0.560234	0.548255	NA	NA	0.546799	0.561412		Immune,OPC,Astro,IN	0	4	0	FALSE	SCZ
ADGRL3	NA	0.628801	0.631744	0.630323	NA	NA		Oligo,Astro,EN	0	3	0	FALSE	SCZ
NDFIP1	0.127942	0.124091	NA	0.137034	NA	0.51695		Immune,Oligo,OPC,Astro	0	4	0	FALSE	SCZ
ENSG00000282890	0.452165	0.457087	0.461984	0.452003	0.458833	NA		Oligo,OPC,Astro,EN,IN	0	5	0	FALSE	SCZ
SORBS1	0.349738	0.3484	NA	0.377627	0.360654	NA		Oligo,OPC,Astro,IN	0	4	0	FALSE	SCZ
USP44	NA	0.25665	0.253268	0.258209	0.25344	NA		Oligo,Astro,EN,IN	0	4	0	FALSE	SCZ
ENSG00000283411	NA	NA	0.00604329	0.00603351	0.00603718	NA	Oligo,EN,IN		3	0	1	TRUE	SCZ
ENSG00000287870	NA	NA	0.00336733	0.00400216	0.00336513	NA	Oligo,EN,IN		3	0	1	TRUE	SCZ
ENSG00000287063	NA	NA	0.0196705	0.0194951	NA	NA	Oligo,EN		2	0	0.999617	FALSE	SCZ
AMZ1	0.000957099	0.000793936	0.000766362	0.000826745	0.000762345	0.000821452	Immune,Oligo,OPC,Astro,EN,IN		6	0	1	TRUE	SCZ
ENSG00000279129	NA	0.489891	0.513707	NA	0.512773	NA		Astro,EN,IN	0	3	0	FALSE	SCZ
UHRF1BP1	0.0350849	0.0205468	0.0215335	0.0203139	NA	0.0190339	Immune,Oligo,OPC,Astro,EN		5	0	1	FALSE	SCZ
ARHGEF3-AS1	NA	NA	NA	0.135484	NA	NA		Oligo	0	1	0	FALSE	SCZ
DNAJC11	NA	NA	0.431153	NA	NA	0.450803		Immune,EN	0	2	0	FALSE	SCZ
NFYC-AS1	NA	0.00261266	NA	0.00277015	0.00266771	NA	Oligo,Astro,IN		3	0	1	TRUE	SCZ
GNA14-AS1	0.115166	0.113558	0.117949	0.116494	NA	NA		Oligo,OPC,Astro,EN	0	4	0	FALSE	SCZ
ADCY3	NA	0.124931	0.126987	0.122143	0.127226	0.120908		Immune,Oligo,Astro,EN,IN	0	5	0	FALSE	SCZ
R3HCC1L	NA	NA	0.316275	0.31608	0.316275	0.31283		Immune,Oligo,EN,IN	0	4	0	FALSE	SCZ
MRPL23	NA	NA	NA	0.185933	0.18135	NA		Oligo,IN	0	2	0	FALSE	SCZ
TRERF1	NA	NA	0.141299	NA	NA	0.144298		Immune,EN	0	2	0	FALSE	SCZ
ENSG00000255839	NA	NA	0.057859	NA	0.0576492	NA		EN,IN	0	2	0	FALSE	SCZ
ENSG00000227704	NA	0.020732	0.0203811	0.0204082	0.0205759	NA	Oligo,Astro,EN,IN		4	0	1	FALSE	SCZ
ENSG00000235615	NA	NA	0.0292399	NA	0.02918	NA	EN,IN		2	0	0.999147	FALSE	SCZ
ATRNL1	NA	NA	NA	NA	0.136684	NA		IN	0	1	0	FALSE	SCZ
LINC00513	NA	NA	NA	0.00295444	0.00299283	0.00255904	Immune,Oligo,IN		3	0	1	TRUE	SCZ
EIF5A	NA	NA	0.00216717	0.00215477	0.00216114	0.00240811	Immune,Oligo,EN,IN		4	0	1	TRUE	SCZ
C1orf131	NA	0.0677684	0.0691204	0.0697973	0.069065	NA		Oligo,Astro,EN,IN	0	4	0	FALSE	SCZ
RP9P	NA	0.214936	0.212205	0.209094	0.211709	NA		Oligo,Astro,EN,IN	0	4	0	FALSE	SCZ
FAM160B2	NA	0.00373823	0.00385078	0.00384695	NA	0.00386068	Immune,Oligo,Astro,EN		4	0	1	TRUE	SCZ
ENSG00000215158	0.000230881	0.000181802	0.000186962	0.000198019	0.000179845	0.000271714	Immune,Oligo,OPC,Astro,EN,IN		6	0	1	TRUE	SCZ
NT5E	NA	0.0553188	0.0547932	NA	NA	NA		Astro,EN	0	2	0	FALSE	SCZ
AKIRIN1	NA	0.0330671	NA	0.0330658	0.0327059	NA	Oligo,Astro,IN		3	0	0.999964	FALSE	SCZ
LINC00326	NA	NA	0.572698	0.594498	0.576973	NA		Oligo,EN,IN	0	3	0	FALSE	SCZ
ENSG00000262700	NA	0.0138207	0.0145239	0.0140368	0.0145442	NA	Oligo,Astro,EN,IN		4	0	1	FALSE	SCZ
RORA	0.587813	NA	NA	0.573356	NA	0.589498		Immune,Oligo,OPC	0	3	0	FALSE	SCZ
EPRS1	NA	0.000344508	0.000318399	0.000424798	0.000313705	NA	Oligo,Astro,EN,IN		4	0	1	TRUE	SCZ
LINC01484	NA	NA	0.137289	NA	NA	NA		EN	0	1	0	FALSE	SCZ
SERPINB9	NA	NA	0.0026933	0.00280482	0.00269376	0.00458239	Immune,Oligo,EN,IN		4	0	1	TRUE	SCZ
ALDH7A1	0.0233881	0.0233084	0.0232316	0.023427	0.0232259	0.0235924	Immune,Oligo,OPC,Astro,EN,IN		6	0	1	FALSE	SCZ
RBMS3-AS3	0.229158	0.233051	0.236555	NA	NA	0.22703		Immune,OPC,Astro,EN	0	4	0	FALSE	SCZ
TRG-AS1	NA	NA	0.0559611	NA	0.056042	0.0602212		Immune,EN,IN	0	3	0	FALSE	SCZ
MKLN1-AS	0.482668	0.499253	NA	0.471111	NA	NA		Oligo,OPC,Astro	0	3	0	FALSE	SCZ
PITPNC1	0.101758	0.0975231	NA	NA	NA	NA		OPC,Astro	0	2	0	FALSE	SCZ
ING1	NA	NA	0.137642	NA	NA	NA		EN	0	1	0	FALSE	SCZ
RAB3IL1	NA	NA	NA	NA	NA	0.133504		Immune	0	1	0	FALSE	SCZ
PSG5	NA	NA	0.00802229	0.00829284	0.00806351	NA	Oligo,EN,IN		3	0	0.999999	TRUE	SCZ
ENSG00000274629	NA	NA	0.0519627	NA	0.0517937	NA		EN,IN	0	2	0	FALSE	SCZ
LINC00331	NA	NA	0.138137	NA	NA	NA		EN	0	1	0	FALSE	SCZ
KDM3B	0.000174758	5.29372e-05	5.11492e-05	7.35592e-05	4.25143e-05	6.50924e-05	Immune,Oligo,OPC,Astro,EN,IN		6	0	1	TRUE	SCZ
ZXDC	0.00361297	0.00391027	0.00353069	0.00419457	0.00351736	0.00313146	Immune,Oligo,OPC,Astro,EN,IN		6	0	1	TRUE	SCZ
FCHO2	NA	0.0285165	NA	0.0304135	0.0289413	0.0313269	Immune,Oligo,Astro,IN		4	0	0.999999	FALSE	SCZ
RNU6-45P	NA	NA	0.138575	NA	NA	NA		EN	0	1	0	FALSE	SCZ
SPATS2	NA	0.392201	0.448912	0.390818	NA	0.433027		Immune,Oligo,Astro,EN	0	4	0	FALSE	SCZ
CYP4F3	NA	0.0197351	0.0198203	NA	NA	NA	Astro,EN		2	0	0.999609	FALSE	SCZ
ENSG00000287150	NA	NA	NA	NA	NA	0.134582		Immune	0	1	0	FALSE	SCZ
ERC2	0.349197	0.344235	0.350513	0.349838	0.349998	NA		Oligo,OPC,Astro,EN,IN	0	5	0	FALSE	SCZ
CCDC136	0.0798058	0.0980593	0.0766196	0.0764293	0.0767231	NA		Oligo,OPC,Astro,EN,IN	0	5	0	FALSE	SCZ
ALDH18A1	0.023801	NA	0.0191934	0.0205937	0.0191874	NA	Oligo,OPC,EN,IN		4	0	1	FALSE	SCZ
GABPB1	NA	NA	0.00509833	0.00534695	0.00507015	NA	Oligo,EN,IN		3	0	1	TRUE	SCZ
SLC39A10	0.000137251	0.000148628	NA	0.000162168	0.00012214	NA	Oligo,OPC,Astro,IN		4	0	1	TRUE	SCZ
ZNF649-AS1	NA	NA	NA	0.493626	0.561424	NA		Oligo,IN	0	2	0	FALSE	SCZ
PRPF8	NA	NA	0.0164253	0.018271	0.0164416	NA	Oligo,EN,IN		3	0	0.999995	FALSE	SCZ
ENSG00000287159	0.0948914	0.091099	NA	NA	NA	NA		OPC,Astro	0	2	0	FALSE	SCZ
ENSG00000287132	NA	0.0063006	0.00622084	0.00609931	0.0061285	NA	Oligo,Astro,EN,IN		4	0	1	TRUE	SCZ
ENSG00000236754	NA	NA	NA	0.139412	NA	NA		Oligo	0	1	0	FALSE	SCZ
CCDC66	0.00755961	0.0072853	0.00725677	0.00762479	0.0072535	0.00828039	Immune,Oligo,OPC,Astro,EN,IN		6	0	1	TRUE	SCZ
ZNF584	NA	0.00124347	0.00119451	0.00118527	0.00115158	NA	Oligo,Astro,EN,IN		4	0	1	TRUE	SCZ
LANCL1	NA	0.340953	0.321004	0.359744	0.321319	NA		Oligo,Astro,EN,IN	0	4	0	FALSE	SCZ
ENSG00000250243	0.369206	NA	0.361865	NA	0.363242	NA		OPC,EN,IN	0	3	0	FALSE	SCZ
MFF-DT	0.00763037	NA	0.00692228	0.00696562	0.00692032	0.00788053	Immune,Oligo,OPC,EN,IN		5	0	1	TRUE	SCZ
ENSG00000237633	NA	NA	0.0408877	NA	0.0410274	NA	EN,IN		2	0	0.998322	FALSE	SCZ
GAS2L1	0.0737016	0.0483927	0.0476845	NA	0.047674	NA	Astro,EN,IN	OPC	3	1	0.0736935	FALSE	SCZ
IGF2R	NA	NA	0.572041	0.582331	NA	NA		Oligo,EN	0	2	0	FALSE	SCZ
ZMIZ2	NA	0.0306376	0.0305549	NA	NA	NA	Astro,EN		2	0	0.999064	FALSE	SCZ
TWIST2	NA	NA	0.140076	NA	NA	NA		EN	0	1	0	FALSE	SCZ
ELMOD1	0.0295925	0.0286579	0.0284916	NA	0.0283923	NA	OPC,Astro,EN,IN		4	0	0.999999	FALSE	SCZ
RPS6KA4	NA	NA	0.000767837	0.000792449	0.000751963	0.000689576	Immune,Oligo,EN,IN		4	0	1	TRUE	SCZ
PARG	NA	0.000118514	9.97208e-05	0.000151618	0.000100326	0.000337733	Immune,Oligo,Astro,EN,IN		5	0	1	TRUE	SCZ
DOCK3	NA	NA	NA	0.334624	NA	0.29491		Immune,Oligo	0	2	0	FALSE	SCZ
RETREG1	NA	0.300965	0.301459	0.294911	0.300659	NA		Oligo,Astro,EN,IN	0	4	0	FALSE	SCZ
VWDE	NA	NA	0.0151164	NA	0.015122	NA	EN,IN		2	0	0.999771	FALSE	SCZ
CHRNA5	NA	NA	0.00152945	0.00163106	0.00151661	NA	Oligo,EN,IN		3	0	1	TRUE	SCZ
MEAK7	0.184153	0.184501	0.184253	0.184007	0.184147	0.164731		Immune,Oligo,OPC,Astro,EN,IN	0	6	0	FALSE	SCZ
FAM3D-AS1	NA	0.159396	0.164312	NA	NA	NA		Astro,EN	0	2	0	FALSE	SCZ
DYNLL1	NA	0.0291528	NA	NA	0.0291443	NA	Astro,IN		2	0	0.99915	FALSE	SCZ
IFITM10	NA	NA	0.140635	NA	NA	NA		EN	0	1	0	FALSE	SCZ
EXOC2	0.118893	0.119025	0.119359	0.11922	0.119185	0.118397		Immune,Oligo,OPC,Astro,EN,IN	0	6	0	FALSE	SCZ
SDAD1P1	NA	0.00883779	0.00948332	0.0089294	0.00931494	NA	Oligo,Astro,EN,IN		4	0	1	TRUE	SCZ
DIDO1	0.0110067	0.0109192	0.0106235	0.0105594	0.0105827	NA	Oligo,OPC,Astro,EN,IN		5	0	1	FALSE	SCZ
WDR1	0.132122	NA	NA	0.13481	NA	NA		Oligo,OPC	0	2	0	FALSE	SCZ
SDHAF4	NA	NA	0.00556005	0.00556301	0.00553194	NA	Oligo,EN,IN		3	0	1	TRUE	SCZ
CD72	NA	0.0756923	NA	0.077709	NA	NA		Oligo,Astro	0	2	0	FALSE	SCZ
CCDC93	0.103013	0.103172	0.103248	0.103249	0.103164	0.102797		Immune,Oligo,OPC,Astro,EN,IN	0	6	0	FALSE	SCZ
TIMP4	0.142163	NA	NA	NA	NA	NA		OPC	0	1	0	FALSE	SCZ
TBC1D14	0.102626	0.107981	NA	0.101596	0.107332	0.100448		Immune,Oligo,OPC,Astro,IN	0	5	0	FALSE	SCZ
CAPN15	0.442559	0.446228	0.44628	0.440899	NA	0.441057		Immune,Oligo,OPC,Astro,EN	0	5	0	FALSE	SCZ
ADGRL2	NA	0.465878	0.476996	NA	0.477229	0.472075		Immune,Astro,EN,IN	0	4	0	FALSE	SCZ
CLIP2	NA	0.451681	0.44924	0.459957	0.449523	0.462508		Immune,Oligo,Astro,EN,IN	0	5	0	FALSE	SCZ
TBC1D12	NA	0.41954	0.367188	0.379012	0.36726	0.379613		Immune,Oligo,Astro,EN,IN	0	5	0	FALSE	SCZ
KLRC4-KLRK1	0.0281956	NA	0.0322927	0.028143	NA	NA	Oligo,OPC,EN		3	0	0.999974	FALSE	SCZ
BTAF1	NA	NA	0.142155	NA	NA	NA		EN	0	1	0	FALSE	SCZ
ZNFX1	0.00477058	0.0379213	0.00503154	0.00476982	0.00461685	NA	Oligo,OPC,Astro,EN,IN		5	0	1	TRUE	SCZ
MAPK3	NA	NA	0.0130107	0.0127082	0.0127108	NA	Oligo,EN,IN		3	0	0.999998	FALSE	SCZ
KLRK1-AS1	0.0951009	0.100834	0.101049	0.0950263	0.0979346	NA		Oligo,OPC,Astro,EN,IN	0	5	0	FALSE	SCZ
CD276	NA	NA	0.0715665	NA	0.0718841	NA		EN,IN	0	2	0	FALSE	SCZ
TECRL	NA	NA	0.142359	NA	NA	NA		EN	0	1	0	FALSE	SCZ
MTMR3	0.000680795	0.000644753	0.000591317	0.000824567	0.000587031	NA	Oligo,OPC,Astro,EN,IN		5	0	1	TRUE	SCZ
OPN4	NA	NA	0.0215242	NA	0.0215591	NA	EN,IN		2	0	0.999536	FALSE	SCZ
ENSG00000223502	NA	0.142625	NA	NA	NA	NA		Astro	0	1	0	FALSE	SCZ
NFU1	NA	NA	NA	0.142817	NA	NA		Oligo	0	1	0	FALSE	SCZ
STK32A	0.19068	0.192631	0.192787	NA	NA	NA		OPC,Astro,EN	0	3	0	FALSE	SCZ
ENSG00000288000	NA	0.0105572	0.010215	NA	0.0101856	NA	Astro,EN,IN		3	0	0.999999	FALSE	SCZ
ZDHHC1	NA	NA	0.326944	0.326463	0.325548	NA		Oligo,EN,IN	0	3	0	FALSE	SCZ
PCP4L1	0.156285	NA	0.148142	NA	0.147985	NA		OPC,EN,IN	0	3	0	FALSE	SCZ
RFPL1S	NA	0.267158	0.271343	NA	0.271741	0.271893		Immune,Astro,EN,IN	0	4	0	FALSE	SCZ
ENSG00000283098	NA	0.471291	NA	0.443339	0.47045	NA		Oligo,Astro,IN	0	3	0	FALSE	SCZ
HPSE2	NA	0.229008	NA	NA	0.224328	NA		Astro,IN	0	2	0	FALSE	SCZ
ENSG00000266397	NA	0.059301	NA	0.0606773	NA	NA		Oligo,Astro	0	2	0	FALSE	SCZ
NELFCD	0.000179814	0.000206576	0.000164995	0.000253531	0.000161832	0.000210478	Immune,Oligo,OPC,Astro,EN,IN		6	0	1	TRUE	SCZ
ENSG00000283360	NA	NA	0.0328157	0.0356159	NA	0.0302191	Immune,Oligo,EN		3	0	0.999965	FALSE	SCZ
SEC14L6	0.00105078	0.00112908	0.00104539	0.00159963	0.00102538	NA	Oligo,OPC,Astro,EN,IN		5	0	1	TRUE	SCZ
UNG	NA	0.220764	0.228289	NA	NA	NA		Astro,EN	0	2	0	FALSE	SCZ
VTRNA1-1	NA	NA	0.143747	NA	NA	NA		EN	0	1	0	FALSE	SCZ
GNPTAB	0.0587984	0.0580418	0.0577453	0.0713816	NA	0.0578036		Immune,Oligo,OPC,Astro,EN	0	5	0	FALSE	SCZ
ENSG00000287326	0.180977	NA	0.183641	0.178749	NA	NA		Oligo,OPC,EN	0	3	0	FALSE	SCZ
LINC02021	0.0286499	0.0350344	0.106865	0.0284082	0.0835565	0.0275747	Immune,Oligo,OPC,Astro	EN,IN	4	2	0.00892927	FALSE	SCZ
ENSG00000255442	NA	NA	0.425898	0.463969	NA	NA		Oligo,EN	0	2	0	FALSE	SCZ
DSTN	NA	NA	NA	0.144276	NA	NA		Oligo	0	1	0	FALSE	SCZ
STAMBPL1	0.301234	0.289823	0.289082	NA	0.28949	0.296469		Immune,OPC,Astro,EN,IN	0	5	0	FALSE	SCZ
ARHGAP21	NA	0.279696	0.283843	NA	0.284617	0.284925		Immune,Astro,EN,IN	0	4	0	FALSE	SCZ
ENSG00000263655	NA	0.00445995	0.00429881	0.00526604	0.00430365	NA	Oligo,Astro,EN,IN		4	0	1	TRUE	SCZ
TXNDC16	0.0225389	NA	0.0234572	0.0227757	0.0227409	NA	Oligo,OPC,EN,IN		4	0	1	FALSE	SCZ
CIB1	0.00120611	0.00120681	0.00133889	0.00129174	0.00125068	0.00116536	Immune,Oligo,OPC,Astro,EN,IN		6	0	1	TRUE	SCZ
CCNB2	NA	NA	NA	0.144471	NA	NA		Oligo	0	1	0	FALSE	SCZ
POLR3G	NA	NA	0.0250379	0.0272245	0.0250195	NA	Oligo,EN,IN		3	0	0.999983	FALSE	SCZ
EFNA5	NA	0.199415	NA	NA	0.195818	NA		Astro,IN	0	2	0	FALSE	SCZ
CTBP1	NA	NA	0.144487	NA	NA	NA		EN	0	1	0	FALSE	SCZ
STPG1	0.0117605	0.0119601	0.0120593	0.0118844	0.0118299	NA	Oligo,OPC,Astro,EN,IN		5	0	1	FALSE	SCZ
FAM87A	NA	NA	0.144512	NA	NA	NA		EN	0	1	0	FALSE	SCZ
ENSG00000287538	NA	NA	0.144599	NA	NA	NA		EN	0	1	0	FALSE	SCZ
LHFPL2	6.29307e-05	7.10958e-05	6.13721e-05	6.19102e-05	5.03441e-05	0.000198934	Immune,Oligo,OPC,Astro,EN,IN		6	0	1	TRUE	SCZ
C12orf65	0.000317985	0.000303582	0.000251441	0.000272662	0.000249736	0.00041952	Immune,Oligo,OPC,Astro,EN,IN		6	0	1	TRUE	SCZ
MVB12A	NA	NA	0.12324	NA	0.123936	NA		EN,IN	0	2	0	FALSE	SCZ
LPIN1	0.0173606	0.0245639	0.0173647	0.0173434	0.0170746	0.015257	Immune,Oligo,OPC,Astro,EN,IN		6	0	1	FALSE	SCZ
SCGB2B2	0.000276139	0.000667012	0.000283781	0.000282904	0.000260656	0.000250327	Immune,Oligo,OPC,Astro,EN,IN		6	0	1	TRUE	SCZ
CDKAL1	NA	NA	0.0191746	0.0188721	0.0190081	NA	Oligo,EN,IN		3	0	0.999993	FALSE	SCZ
ADAMTSL4	NA	NA	0.138545	NA	NA	0.140861		Immune,EN	0	2	0	FALSE	SCZ
LPAR5	NA	NA	NA	NA	NA	0.140828		Immune	0	1	0	FALSE	SCZ
DTX4	0.0014982	0.00135599	NA	0.00155844	0.00135998	NA	Oligo,OPC,Astro,IN		4	0	1	TRUE	SCZ
ENSG00000226409	NA	0.0147925	0.0154472	0.0150077	NA	NA	Oligo,Astro,EN		3	0	0.999997	FALSE	SCZ
CKM	NA	NA	NA	NA	0.145859	NA		IN	0	1	0	FALSE	SCZ
LPIN3	NA	0.0219523	0.0220484	NA	NA	NA	Astro,EN		2	0	0.999516	FALSE	SCZ
GRIA4	0.18196	0.180675	0.207645	0.190938	0.200177	NA		Oligo,OPC,Astro,EN,IN	0	5	0	FALSE	SCZ
ENSG00000265750	NA	0.00263433	0.0026991	0.00287769	0.00265904	NA	Oligo,Astro,EN,IN		4	0	1	TRUE	SCZ
CREB3L1	NA	NA	0.145776	NA	NA	NA		EN	0	1	0	FALSE	SCZ
ENSG00000258727	NA	0.0175229	NA	0.0175554	NA	NA	Oligo,Astro		2	0	0.999692	FALSE	SCZ
ENTPD1	0.279372	0.279994	0.280325	0.2801	NA	0.281697		Immune,Oligo,OPC,Astro,EN	0	5	0	FALSE	SCZ
NME7	0.00687962	0.00271322	0.00256478	0.150183	0.00240236	0.0031948	Immune,OPC,Astro,EN,IN	Oligo	5	1	0.150183	TRUE	SCZ
MTMR4	NA	NA	0.0575199	NA	0.0573492	NA		EN,IN	0	2	0	FALSE	SCZ
DNAJC8	NA	NA	0.0348196	0.0344056	NA	NA	Oligo,EN		2	0	0.998802	FALSE	SCZ
ENSG00000251652	NA	0.00328575	0.00325678	NA	0.00325875	NA	Astro,EN,IN		3	0	1	TRUE	SCZ
ENSG00000287707	NA	NA	0.146121	NA	NA	NA		EN	0	1	0	FALSE	SCZ
MCHR1	NA	NA	0.146134	NA	NA	NA		EN	0	1	0	FALSE	SCZ
TNC	0.158724	0.159107	0.169506	NA	NA	NA		OPC,Astro,EN	0	3	0	FALSE	SCZ
PDIA4	NA	NA	0.0317143	NA	0.0317906	NA	EN,IN		2	0	0.998992	FALSE	SCZ
SPIRE1	NA	0.236275	0.235341	0.226779	0.234979	0.223148		Immune,Oligo,Astro,EN,IN	0	5	0	FALSE	SCZ
SPEG	NA	0.00530055	0.00531892	NA	0.00533335	NA	Astro,EN,IN		3	0	1	TRUE	SCZ
GSAP	0.24724	0.247066	0.243933	0.248777	0.243608	0.286407		Immune,Oligo,OPC,Astro,EN,IN	0	6	0	FALSE	SCZ
PKNOX2	0.461091	NA	NA	NA	NA	NA		OPC	0	1	0	FALSE	SCZ
NUF2	NA	0.281951	0.286781	0.309268	NA	NA		Oligo,Astro,EN	0	3	0	FALSE	SCZ
RSPH14	NA	0.00369292	0.00342568	NA	0.00342329	NA	Astro,EN,IN		3	0	1	TRUE	SCZ
VSTM2B-DT	0.45577	NA	0.460882	0.448653	0.460109	NA		Oligo,OPC,EN,IN	0	4	0	FALSE	SCZ
TOM1L2	NA	NA	NA	0.14671	NA	NA		Oligo	0	1	0	FALSE	SCZ
EIF2B1	NA	NA	0.146654	NA	NA	NA		EN	0	1	0	FALSE	SCZ
TOX4	NA	NA	0.000768157	0.000817827	0.000765584	0.00119911	Immune,Oligo,EN,IN		4	0	1	TRUE	SCZ
ATP9A	0.105316	0.103697	0.105401	0.106639	NA	NA		Oligo,OPC,Astro,EN	0	4	0	FALSE	SCZ
GTF2H3	0.0757111	NA	0.0682447	0.0677713	0.0680595	NA		Oligo,OPC,EN,IN	0	4	0	FALSE	SCZ
TCERG1L	NA	NA	0.267866	NA	0.266996	0.266949		Immune,EN,IN	0	3	0	FALSE	SCZ
DYDC1	NA	NA	0.146997	NA	NA	NA		EN	0	1	0	FALSE	SCZ
SYCP3	1.46994e-05	2.22968e-05	8.95206e-06	5.41853e-05	5.97783e-06	3.36196e-05	Immune,Oligo,OPC,Astro,EN,IN		6	0	1	TRUE	SCZ
ENSG00000286952	NA	NA	NA	0.14715	NA	NA		Oligo	0	1	0	FALSE	SCZ
GRIN2A	0.246628	NA	NA	0.239119	NA	NA		Oligo,OPC	0	2	0	FALSE	SCZ
ENSG00000255639	NA	0.138313	0.137898	0.140132	0.137825	NA		Oligo,Astro,EN,IN	0	4	0	FALSE	SCZ
KANK1	0.23473	0.233138	0.233019	0.234498	0.232969	NA		Oligo,OPC,Astro,EN,IN	0	5	0	FALSE	SCZ
UBE2V2P2	NA	NA	0.0310484	0.0312049	NA	NA	Oligo,EN		2	0	0.999031	FALSE	SCZ
SEC16A	NA	NA	0.00486473	0.00495955	0.00487293	0.0125264	Immune,Oligo,EN,IN		4	0	1	TRUE	SCZ
MTHFR	NA	0.0334334	0.0344307	0.0339403	0.0344708	NA	Oligo,Astro,EN,IN		4	0	0.999999	FALSE	SCZ
METTL2B	0.000115528	0.000168464	0.00012225	0.000111921	0.000102959	0.000124739	Immune,Oligo,OPC,Astro,EN,IN		6	0	1	TRUE	SCZ
ENSG00000276449	0.0290219	0.0292625	0.028853	0.0286266	0.0287524	NA	Oligo,OPC,Astro,EN,IN		5	0	1	FALSE	SCZ
FABP7	0.432266	NA	0.395971	NA	NA	NA		OPC,EN	0	2	0	FALSE	SCZ
CDC42-AS1	NA	NA	0.0649684	NA	0.0647647	NA		EN,IN	0	2	0	FALSE	SCZ
RRN3	NA	0.415237	NA	0.449673	NA	NA		Oligo,Astro	0	2	0	FALSE	SCZ
ACTL6B	NA	NA	0.0180337	NA	0.018038	NA	EN,IN		2	0	0.999675	FALSE	SCZ
RAB21	NA	NA	0.151699	0.154712	NA	NA		Oligo,EN	0	2	0	FALSE	SCZ
ENSG00000260947	NA	NA	0.00597874	0.00603789	0.00603348	NA	Oligo,EN,IN		3	0	1	TRUE	SCZ
ARNT2	0.595693	NA	0.594838	0.595914	NA	NA		Oligo,OPC,EN	0	3	0	FALSE	SCZ
CDC42BPA	0.142215	0.133259	0.134727	0.143899	0.134938	NA		Oligo,OPC,Astro,EN,IN	0	5	0	FALSE	SCZ
RPL13AP7	NA	0.00765294	0.00770534	NA	0.00775787	NA	Astro,EN,IN		3	0	1	TRUE	SCZ
PIK3CD	0.00221638	0.00107007	0.000940456	NA	0.000932333	NA	OPC,Astro,EN,IN		4	0	1	TRUE	SCZ
GSKIP	NA	0.481638	0.545082	0.457847	NA	NA		Oligo,Astro,EN	0	3	0	FALSE	SCZ
SENP2	NA	NA	0.172159	NA	0.17118	NA		EN,IN	0	2	0	FALSE	SCZ
ENSG00000228330	NA	NA	0.148453	NA	NA	NA		EN	0	1	0	FALSE	SCZ
PTENP1-AS	7.54722e-05	0.000192532	5.88961e-05	0.000101576	4.95191e-05	NA	Oligo,OPC,Astro,EN,IN		5	0	1	TRUE	SCZ
CLIP4	0.0146032	0.0394786	0.0141473	0.0158001	0.0140776	NA	Oligo,OPC,Astro,EN,IN		5	0	1	FALSE	SCZ
GTF2I	0.0375492	0.0355233	NA	0.0357937	NA	NA	Oligo,OPC,Astro		3	0	0.999952	FALSE	SCZ
SEC23B	0.0287822	0.0291354	0.0289489	0.0291528	0.0288186	NA	Oligo,OPC,Astro,EN,IN		5	0	1	FALSE	SCZ
BCO2	0.000527434	0.000433984	0.00040423	0.000602956	0.000400424	0.00425813	Immune,Oligo,OPC,Astro,EN,IN		6	0	1	TRUE	SCZ
IRAG1	NA	0.601287	0.61485	0.613792	0.615851	NA		Oligo,Astro,EN,IN	0	4	0	FALSE	SCZ
ENSG00000234425	NA	NA	NA	NA	NA	0.144743		Immune	0	1	0	FALSE	SCZ
ENSG00000268810	NA	0.189005	0.188846	0.189213	0.188643	NA		Oligo,Astro,EN,IN	0	4	0	FALSE	SCZ
HACD4	NA	0.104072	0.106125	NA	0.106517	NA		Astro,EN,IN	0	3	0	FALSE	SCZ
RPA3	0.111634	0.109911	NA	NA	NA	0.11343		Immune,OPC,Astro	0	3	0	FALSE	SCZ
ENPP7P5	0.000327325	0.00030371	0.000301002	0.000424979	NA	0.00027568	Immune,Oligo,OPC,Astro,EN		5	0	1	TRUE	SCZ
NALCN-AS1	0.0598245	0.059129	0.0618125	0.0602496	NA	NA		Oligo,OPC,Astro,EN	0	4	0	FALSE	SCZ
C4orf47	NA	NA	0.601872	0.538953	0.597991	NA		Oligo,EN,IN	0	3	0	FALSE	SCZ
SGCB	NA	NA	0.215483	NA	0.215325	0.378791		Immune,EN,IN	0	3	0	FALSE	SCZ
SNX13	NA	0.00335183	0.00331917	NA	0.00331553	NA	Astro,EN,IN		3	0	1	TRUE	SCZ
AP1AR	NA	NA	NA	NA	0.149963	NA		IN	0	1	0	FALSE	SCZ
ERI3	0.0533358	NA	0.0515084	NA	NA	NA		OPC,EN	0	2	0	FALSE	SCZ
CCNYL2	NA	NA	0.0899642	NA	0.0903653	NA		EN,IN	0	2	0	FALSE	SCZ
MRPS10	0.0178134	0.0178672	0.0179905	0.0178948	0.0178679	0.0182018	Immune,Oligo,OPC,Astro,EN,IN		6	0	1	FALSE	SCZ
ENSG00000244604	NA	NA	0.022863	NA	0.0228925	NA	EN,IN		2	0	0.999477	FALSE	SCZ
ENSG00000285404	NA	NA	NA	0.149975	NA	NA		Oligo	0	1	0	FALSE	SCZ
FAM189A2	0.202262	0.156097	0.158437	0.164529	0.160394	NA		Oligo,OPC,Astro,EN,IN	0	5	0	FALSE	SCZ
PGS1	NA	0.00157177	0.00151264	0.0016247	0.00148723	NA	Oligo,Astro,EN,IN		4	0	1	TRUE	SCZ
ENSG00000285880	NA	NA	0.0411305	NA	0.0410483	NA	EN,IN		2	0	0.998312	FALSE	SCZ
MIER3	NA	NA	NA	0.150226	NA	NA		Oligo	0	1	0	FALSE	SCZ
CHST3	0.0166167	0.0164352	NA	0.0166682	0.0178238	NA	Oligo,OPC,Astro,IN		4	0	1	FALSE	SCZ
ENSG00000232682	NA	NA	NA	0.15032	NA	NA		Oligo	0	1	0	FALSE	SCZ
GUCA1B	0.515362	0.42012	0.416182	0.545727	0.41659	NA		Oligo,OPC,Astro,EN,IN	0	5	0	FALSE	SCZ
EIF4A3	NA	NA	0.35109	NA	0.347291	NA		EN,IN	0	2	0	FALSE	SCZ
ENSG00000279278	0.233427	0.235653	0.23472	0.234255	NA	NA		Oligo,OPC,Astro,EN	0	4	0	FALSE	SCZ
ENSG00000237742	0.00224835	0.00225953	NA	0.00230183	NA	NA	Oligo,OPC,Astro		3	0	1	TRUE	SCZ
TMEM168	0.00396505	NA	0.0037068	0.00423747	0.00369931	NA	Oligo,OPC,EN,IN		4	0	1	TRUE	SCZ
DBNDD1	0.497926	NA	0.459915	0.535025	NA	NA		Oligo,OPC,EN	0	3	0	FALSE	SCZ
ENSG00000233739	NA	NA	0.115941	0.110002	NA	0.100187		Immune,Oligo,EN	0	3	0	FALSE	SCZ
MAST3-AS1	NA	NA	0.000453244	0.000615682	0.000448492	0.000455819	Immune,Oligo,EN,IN		4	0	1	TRUE	SCZ
OSTC	NA	0.242227	NA	0.251551	NA	NA		Oligo,Astro	0	2	0	FALSE	SCZ
ENSG00000285741	NA	0.0384737	0.0381378	NA	0.0383177	NA	Astro,EN,IN		3	0	0.999944	FALSE	SCZ
PML	NA	NA	0.0390565	NA	NA	0.0354134	Immune,EN		2	0	0.998617	FALSE	SCZ
KDM2B	NA	NA	0.0655015	0.0645752	NA	0.0585623		Immune,Oligo,EN	0	3	0	FALSE	SCZ
KISS1R	NA	NA	0.15102	NA	NA	NA		EN	0	1	0	FALSE	SCZ
CPD	0.580205	0.560843	0.57701	NA	NA	NA		OPC,Astro,EN	0	3	0	FALSE	SCZ
BBIP1	NA	0.0684051	0.0681405	0.0696013	0.0682205	NA		Oligo,Astro,EN,IN	0	4	0	FALSE	SCZ
SPP1	NA	NA	NA	0.346502	NA	0.310852		Immune,Oligo	0	2	0	FALSE	SCZ
MFSD6	0.688992	0.671792	0.673672	0.688901	0.672056	0.68101		Immune,Oligo,OPC,Astro,EN,IN	0	6	0	FALSE	SCZ
TFIP11	NA	NA	0.0617174	0.0735117	0.0617129	NA		Oligo,EN,IN	0	3	0	FALSE	SCZ
VIPAS39	NA	0.000113734	0.000110321	0.000127991	0.000100296	0.000112061	Immune,Oligo,Astro,EN,IN		5	0	1	TRUE	SCZ
ATOH7	NA	NA	0.151484	NA	NA	NA		EN	0	1	0	FALSE	SCZ
PLK1	NA	NA	0.151486	NA	NA	NA		EN	0	1	0	FALSE	SCZ
PARD6B	NA	0.000402631	0.000360363	0.000466655	0.000362768	NA	Oligo,Astro,EN,IN		4	0	1	TRUE	SCZ
STAU1	NA	0.0729687	0.0744608	NA	NA	NA		Astro,EN	0	2	0	FALSE	SCZ
PRUNE2	0.44837	NA	NA	0.455166	NA	0.41047		Immune,Oligo,OPC	0	3	0	FALSE	SCZ
RIPK1	0.00125838	NA	0.00128198	0.00138928	0.00125423	0.00124348	Immune,Oligo,OPC,EN,IN		5	0	1	TRUE	SCZ
SH3D19	NA	0.0429413	0.0452387	0.0434003	0.0441828	NA	Oligo,Astro,EN,IN		4	0	0.999996	FALSE	SCZ
ENSG00000262412	NA	NA	0.00261543	0.00272241	0.00259541	0.00235954	Immune,Oligo,EN,IN		4	0	1	TRUE	SCZ
ENSG00000267251	NA	0.00974816	0.00964051	0.0106433	0.00962707	NA	Oligo,Astro,EN,IN		4	0	1	TRUE	SCZ
DNM2	NA	NA	NA	0.152091	NA	NA		Oligo	0	1	0	FALSE	SCZ
PEX7	0.137221	0.140025	NA	0.135659	NA	NA		Oligo,OPC,Astro	0	3	0	FALSE	SCZ
ERCC6	NA	0.386494	0.386463	0.386234	0.386542	NA		Oligo,Astro,EN,IN	0	4	0	FALSE	SCZ
SLC10A7	NA	0.081464	0.0816344	0.0840635	0.0815192	NA		Oligo,Astro,EN,IN	0	4	0	FALSE	SCZ
ADAMTSL2	NA	0.186666	0.183034	NA	NA	0.181567		Immune,Astro,EN	0	3	0	FALSE	SCZ
RHOT2	NA	0.00243987	0.00236786	NA	0.00235989	NA	Astro,EN,IN		3	0	1	TRUE	SCZ
CCDC125	2.56875e-05	1.40898e-05	7.69464e-06	3.99108e-05	4.66101e-06	2.43754e-05	Immune,Oligo,OPC,Astro,EN,IN		6	0	1	TRUE	SCZ
ENSG00000241231	0.562058	0.559529	0.556722	0.563043	0.556697	NA		Oligo,OPC,Astro,EN,IN	0	5	0	FALSE	SCZ
LRP2BP	0.00123629	0.00100862	0.000945075	0.00107182	0.000939928	NA	Oligo,OPC,Astro,EN,IN		5	0	1	TRUE	SCZ
ENSG00000247121	NA	0.000740439	0.000759206	0.000737713	0.000729518	0.00095448	Immune,Oligo,Astro,EN,IN		5	0	1	TRUE	SCZ
ENSG00000234223	NA	NA	0.496333	NA	0.485805	NA		EN,IN	0	2	0	FALSE	SCZ
SULT1C2	NA	0.629306	0.552566	NA	NA	NA		Astro,EN	0	2	0	FALSE	SCZ
SLC22A23	0.0408258	0.0409109	0.0444275	0.0520469	0.0418689	0.0370309	Immune,OPC,Astro,EN,IN	Oligo	5	1	0.0520469	FALSE	SCZ
AKR1C6P	0.0389473	NA	0.0358077	NA	0.0358419	NA	OPC,EN,IN		3	0	0.99995	FALSE	SCZ
TMEM108	0.0139011	0.0127382	NA	0.0134291	0.0128805	NA	Oligo,OPC,Astro,IN		4	0	1	FALSE	SCZ
ENSG00000250602	0.586091	0.584802	0.58383	0.586837	0.583778	0.586261		Immune,Oligo,OPC,Astro,EN,IN	0	6	0	FALSE	SCZ
SMYD5	NA	NA	0.0020064	0.00213058	0.00199905	NA	Oligo,EN,IN		3	0	1	TRUE	SCZ
UAP1L1	NA	NA	0.153171	NA	NA	NA		EN	0	1	0	FALSE	SCZ
ENSG00000223774	0.0580577	0.0576908	0.0599297	0.0575732	0.059566	NA		Oligo,OPC,Astro,EN,IN	0	5	0	FALSE	SCZ
WDR41	NA	0.301955	NA	0.211595	0.305009	0.194061		Immune,Oligo,Astro,IN	0	4	0	FALSE	SCZ
RNF4	NA	0.236038	0.229815	NA	0.229497	NA		Astro,EN,IN	0	3	0	FALSE	SCZ
PGAP6	NA	NA	0.4775	0.533417	NA	NA		Oligo,EN	0	2	0	FALSE	SCZ
LINC00574	NA	NA	0.195516	NA	0.1968	NA		EN,IN	0	2	0	FALSE	SCZ
ANKRD16	NA	NA	0.262969	NA	0.261028	NA		EN,IN	0	2	0	FALSE	SCZ
HYI	0.00418865	0.00419619	0.00426793	0.0046043	0.00418266	NA	Oligo,OPC,Astro,EN,IN		5	0	1	TRUE	SCZ
CDYL	NA	0.0641096	0.0636471	NA	NA	NA		Astro,EN	0	2	0	FALSE	SCZ
ICA1	0.415568	NA	0.415875	NA	0.414437	0.419162		Immune,OPC,EN,IN	0	4	0	FALSE	SCZ
FKBP14-AS1	NA	NA	0.336782	0.339344	NA	0.343635		Immune,Oligo,EN	0	3	0	FALSE	SCZ
PLEKHJ1	NA	NA	NA	0.153947	NA	NA		Oligo	0	1	0	FALSE	SCZ
LINC01197	NA	NA	0.146493	NA	0.145802	NA		EN,IN	0	2	0	FALSE	SCZ
GLCE	0.628607	NA	NA	NA	0.619314	0.596603		Immune,OPC,IN	0	3	0	FALSE	SCZ
LINC01942	NA	NA	0.153952	NA	NA	NA		EN	0	1	0	FALSE	SCZ
SCN1A	0.0294982	0.0305791	0.0278986	NA	0.0278939	NA	OPC,Astro,EN,IN		4	0	0.999999	FALSE	SCZ
NCAM1	0.00782937	0.00754998	0.00744503	0.00751742	NA	NA	Oligo,OPC,Astro,EN		4	0	1	TRUE	SCZ
ZDHHC7	NA	NA	0.0931666	0.0901994	NA	0.0896016		Immune,Oligo,EN	0	3	0	FALSE	SCZ
ZC3H12C	0.549245	0.551743	0.551672	0.551511	0.550887	NA		Oligo,OPC,Astro,EN,IN	0	5	0	FALSE	SCZ
ENSG00000234185	0.0430664	NA	NA	0.0439159	0.0428837	NA	Oligo,OPC,IN		3	0	0.999919	FALSE	SCZ
BRI3BP	NA	NA	0.430954	0.438957	0.429833	0.43006		Immune,Oligo,EN,IN	0	4	0	FALSE	SCZ
KBTBD7	NA	0.017185	0.0106302	0.0106839	0.0105931	NA	Oligo,Astro,EN,IN		4	0	1	FALSE	SCZ
DDX11-AS1	0.000602311	0.000301034	0.000262316	0.000305725	0.000250727	NA	Oligo,OPC,Astro,EN,IN		5	0	1	TRUE	SCZ
MIR29B2CHG	NA	NA	NA	NA	NA	0.150347		Immune	0	1	0	FALSE	SCZ
TIMM22	NA	NA	0.154746	NA	NA	NA		EN	0	1	0	FALSE	SCZ
ZNHIT6	NA	0.150171	0.15011	0.149051	0.149949	0.146866		Immune,Oligo,Astro,EN,IN	0	5	0	FALSE	SCZ
ENSG00000260664	0.00690615	0.00736656	0.00701426	0.0070921	0.00690062	NA	Oligo,OPC,Astro,EN,IN		5	0	1	TRUE	SCZ
ENSG00000238272	NA	0.00131224	0.00122087	0.00135007	0.00120552	NA	Oligo,Astro,EN,IN		4	0	1	TRUE	SCZ
SGO1P1	NA	NA	NA	0.155007	NA	NA		Oligo	0	1	0	FALSE	SCZ
CTNNA1	0.507509	0.529577	NA	0.497294	NA	NA		Oligo,OPC,Astro	0	3	0	FALSE	SCZ
GLIS1	0.187674	0.174254	NA	0.209221	0.175523	NA		Oligo,OPC,Astro,IN	0	4	0	FALSE	SCZ
ALDH1L2	0.00755955	0.00734234	0.00711922	0.00734764	0.00710897	NA	Oligo,OPC,Astro,EN,IN		5	0	1	TRUE	SCZ
PARD6G	0.0298814	0.0180266	0.0180062	0.0226487	0.0179982	NA	Oligo,OPC,Astro,EN,IN		5	0	1	FALSE	SCZ
ENSG00000236466	NA	NA	0.508143	0.599184	NA	NA		Oligo,EN	0	2	0	FALSE	SCZ
KIF9-AS1	0.000409024	0.000335095	0.000324356	0.000340653	0.000301733	NA	Oligo,OPC,Astro,EN,IN		5	0	1	TRUE	SCZ
NRF1	7.72742e-05	7.40841e-05	4.64281e-05	5.98915e-05	4.43273e-05	0.000194855	Immune,Oligo,OPC,Astro,EN,IN		6	0	1	TRUE	SCZ
STK38	NA	NA	NA	0.166914	0.173431	NA		Oligo,IN	0	2	0	FALSE	SCZ
RPL22	NA	NA	0.234822	NA	0.2333	NA		EN,IN	0	2	0	FALSE	SCZ
ENSG00000230910	0.0979707	0.0978909	0.0975327	0.0978984	0.0975568	NA		Oligo,OPC,Astro,EN,IN	0	5	0	FALSE	SCZ
ABCG1	NA	NA	NA	0.2693	NA	0.275124		Immune,Oligo	0	2	0	FALSE	SCZ
TIMM23B-AGAP6	NA	0.42503	0.219677	NA	0.220134	NA		Astro,EN,IN	0	3	0	FALSE	SCZ
TMEM132E	0.0424797	0.0426229	0.0426643	NA	NA	NA	OPC,Astro,EN		3	0	0.999923	FALSE	SCZ
MCTP1	0.647271	NA	NA	NA	NA	0.650051		Immune,OPC	0	2	0	FALSE	SCZ
ROBO2	0.110674	0.108786	0.110327	0.110776	0.110024	NA		Oligo,OPC,Astro,EN,IN	0	5	0	FALSE	SCZ
COL4A1	0.414623	0.439796	0.441865	0.410509	NA	NA		Oligo,OPC,Astro,EN	0	4	0	FALSE	SCZ
TNIP1	NA	0.00550032	0.00544622	NA	0.0054943	NA	Astro,EN,IN		3	0	1	TRUE	SCZ
FAM8A1	NA	NA	0.00171256	0.00174268	0.00171912	0.00218777	Immune,Oligo,EN,IN		4	0	1	TRUE	SCZ
TMEM59	NA	NA	NA	0.156372	NA	NA		Oligo	0	1	0	FALSE	SCZ
ENSG00000267892	NA	NA	0.156261	NA	NA	NA		EN	0	1	0	FALSE	SCZ
CH25H	NA	NA	0.296453	NA	NA	0.307968		Immune,EN	0	2	0	FALSE	SCZ
PGM2	0.00152728	0.00157133	0.00238737	0.00154525	0.00168862	0.00150939	Immune,Oligo,OPC,Astro,EN,IN		6	0	1	TRUE	SCZ
PRDM16	NA	0.18948	NA	0.182053	NA	NA		Oligo,Astro	0	2	0	FALSE	SCZ
VLDLR	0.332004	NA	NA	0.32761	NA	0.301612		Immune,Oligo,OPC	0	3	0	FALSE	SCZ
PCDHB6	NA	NA	0.247688	NA	0.249547	NA		EN,IN	0	2	0	FALSE	SCZ
ENSG00000248734	NA	NA	0.0329548	0.0352255	0.0329356	NA	Oligo,EN,IN		3	0	0.999962	FALSE	SCZ
ENSG00000287274	NA	NA	NA	0.15689	NA	NA		Oligo	0	1	0	FALSE	SCZ
REEP2	NA	0.0125631	0.0123799	0.0133309	0.0123948	NA	Oligo,Astro,EN,IN		4	0	1	FALSE	SCZ
CYB5R1	NA	NA	0.156829	NA	NA	NA		EN	0	1	0	FALSE	SCZ
CBLN3	NA	NA	0.156837	NA	NA	NA		EN	0	1	0	FALSE	SCZ
MEI4	NA	0.0222165	0.0222547	NA	0.0225177	NA	Astro,EN,IN		3	0	0.999989	FALSE	SCZ
CHN1	0.271375	0.271089	0.274269	NA	NA	NA		OPC,Astro,EN	0	3	0	FALSE	SCZ
VASH2	0.0280466	NA	0.0272233	0.0270711	0.0270645	NA	Oligo,OPC,EN,IN		4	0	0.999999	FALSE	SCZ
ENSG00000258695	0.114273	0.112206	0.11469	0.111793	NA	NA		Oligo,OPC,Astro,EN	0	4	0	FALSE	SCZ
NCKAP5-AS1	0.102339	0.103211	NA	0.100891	NA	NA		Oligo,OPC,Astro	0	3	0	FALSE	SCZ
ENSG00000286536	NA	NA	0.138063	0.134884	NA	NA		Oligo,EN	0	2	0	FALSE	SCZ
MGC15885	NA	NA	0.134239	NA	0.133668	NA		EN,IN	0	2	0	FALSE	SCZ
RGS11	0.00174927	0.00176184	0.00181945	0.0020479	0.00173238	NA	Oligo,OPC,Astro,EN,IN		5	0	1	TRUE	SCZ
RASGRP3-AS1	NA	NA	0.449212	0.410985	NA	NA		Oligo,EN	0	2	0	FALSE	SCZ
ENSG00000261260	NA	NA	0.0725122	NA	0.0727683	NA		EN,IN	0	2	0	FALSE	SCZ
SRPK2	NA	0.0155951	0.0152334	0.015757	0.0152458	NA	Oligo,Astro,EN,IN		4	0	1	FALSE	SCZ
TMEM131L	0.312412	0.311955	NA	0.313254	0.311698	0.312099		Immune,Oligo,OPC,Astro,IN	0	5	0	FALSE	SCZ
KIF13A	0.597407	0.543121	0.552873	NA	0.550084	0.590038		Immune,OPC,Astro,EN,IN	0	5	0	FALSE	SCZ
LIPC	NA	NA	NA	0.49911	0.362176	0.329567		Immune,Oligo,IN	0	3	0	FALSE	SCZ
ALLC	NA	NA	0.0209006	NA	0.020911	NA	EN,IN		2	0	0.999563	FALSE	SCZ
TMPRSS12	NA	NA	NA	0.157495	NA	NA		Oligo	0	1	0	FALSE	SCZ
LSAMP	0.137585	0.147351	NA	0.135422	0.137908	NA		Oligo,OPC,Astro,IN	0	4	0	FALSE	SCZ
HAUS1	NA	0.0126804	0.0120576	0.0122441	0.0120672	NA	Oligo,Astro,EN,IN		4	0	1	FALSE	SCZ
LINC00173	0.0549107	0.019842	0.0195956	NA	0.019599	NA	Astro,EN,IN	OPC	3	1	0.0549103	FALSE	SCZ
ENSG00000287242	NA	NA	0.031872	0.0306225	0.0315705	0.0296907	Immune,Oligo,EN,IN		4	0	0.999999	FALSE	SCZ
KCNC2	NA	NA	0.157735	NA	NA	NA		EN	0	1	0	FALSE	SCZ
TOM1L1	6.91677e-05	7.82611e-05	8.15867e-05	9.60822e-05	6.15597e-05	8.45217e-05	Immune,Oligo,OPC,Astro,EN,IN		6	0	1	TRUE	SCZ
CYP4F12	NA	0.252387	0.259902	NA	NA	NA		Astro,EN	0	2	0	FALSE	SCZ
TTC9C	NA	NA	0.00353626	0.00374637	0.00353471	NA	Oligo,EN,IN		3	0	1	TRUE	SCZ
FHAD1	NA	0.162902	0.159733	NA	0.159679	0.16205		Immune,Astro,EN,IN	0	4	0	FALSE	SCZ
RNF157	0.590716	0.490348	0.487478	0.591949	0.488035	0.600297		Immune,Oligo,OPC,Astro,EN,IN	0	6	0	FALSE	SCZ
DIPK1A	NA	0.00562807	0.00531547	NA	0.0053216	NA	Astro,EN,IN		3	0	1	TRUE	SCZ
PRTG	0.423913	0.424767	NA	0.43029	0.425265	NA		Oligo,OPC,Astro,IN	0	4	0	FALSE	SCZ
ZNF575	NA	NA	NA	0.158513	NA	NA		Oligo	0	1	0	FALSE	SCZ
AFAP1-AS1	0.0631268	NA	0.0621417	NA	0.0618858	NA		OPC,EN,IN	0	3	0	FALSE	SCZ
PDLIM1	NA	NA	0.422666	NA	NA	NA		EN	0	1	0	FALSE	SCZ
ARMC9	NA	NA	0.64957	NA	0.656265	0.530406		Immune,EN,IN	0	3	0	FALSE	SCZ
ENSG00000265126	NA	NA	0.158466	NA	NA	NA		EN	0	1	0	FALSE	SCZ
CCT3	NA	0.158614	NA	NA	NA	NA		Astro	0	1	0	FALSE	SCZ
FBLN7	0.1278	NA	0.129505	NA	0.128321	NA		OPC,EN,IN	0	3	0	FALSE	SCZ
ZNF112	NA	0.29568	0.30048	0.29114	0.299112	NA		Oligo,Astro,EN,IN	0	4	0	FALSE	SCZ
SPIRE2	0.000596397	0.00058746	0.000544026	0.000654647	0.000537186	0.00050249	Immune,Oligo,OPC,Astro,EN,IN		6	0	1	TRUE	SCZ
DOT1L	NA	NA	0.237962	0.243718	NA	NA		Oligo,EN	0	2	0	FALSE	SCZ
MINAR2	NA	NA	NA	NA	0.159342	NA		IN	0	1	0	FALSE	SCZ
ENSG00000251680	0.154982	0.157331	NA	0.155672	NA	NA		Oligo,OPC,Astro	0	3	0	FALSE	SCZ
ENSG00000249209	NA	NA	NA	NA	NA	0.154701		Immune	0	1	0	FALSE	SCZ
ANXA5	0.267771	0.283176	0.281772	0.266409	0.28101	0.265661		Immune,Oligo,OPC,Astro,EN,IN	0	6	0	FALSE	SCZ
SUPT3H	0.103734	0.105178	0.106237	0.103126	0.105775	0.10233		Immune,Oligo,OPC,Astro,EN,IN	0	6	0	FALSE	SCZ
MIR22HG	NA	0.187199	NA	NA	0.18463	NA		Astro,IN	0	2	0	FALSE	SCZ
ENSG00000278901	NA	NA	0.425941	0.394294	NA	NA		Oligo,EN	0	2	0	FALSE	SCZ
CDKL2	0.182753	0.180865	0.179944	0.184307	0.179937	NA		Oligo,OPC,Astro,EN,IN	0	5	0	FALSE	SCZ
LRP5	NA	NA	NA	0.161094	0.166884	NA		Oligo,IN	0	2	0	FALSE	SCZ
SLC9C2	NA	0.000671204	0.000629768	0.000980444	0.000628682	NA	Oligo,Astro,EN,IN		4	0	1	TRUE	SCZ
ENSG00000249593	NA	0.00644735	0.00655897	0.00692013	0.00651172	NA	Oligo,Astro,EN,IN		4	0	1	TRUE	SCZ
LINC02307	NA	0.264324	0.272246	NA	NA	NA		Astro,EN	0	2	0	FALSE	SCZ
SLC66A2	NA	0.343501	0.348512	0.348979	0.34856	NA		Oligo,Astro,EN,IN	0	4	0	FALSE	SCZ
COLEC11	NA	NA	0.00403245	0.00429884	0.00403014	NA	Oligo,EN,IN		3	0	1	TRUE	SCZ
METTL22	NA	NA	0.0106719	0.0118774	0.0106706	NA	Oligo,EN,IN		3	0	0.999999	FALSE	SCZ
SLC12A8	NA	NA	0.194556	NA	0.195724	NA		EN,IN	0	2	0	FALSE	SCZ
ENSG00000283221	NA	NA	NA	0.159985	NA	NA		Oligo	0	1	0	FALSE	SCZ
ENSG00000261717	NA	NA	0.0358825	0.0360124	NA	NA	Oligo,EN		2	0	0.998708	FALSE	SCZ
ACOT8	NA	NA	0.00634278	0.0064537	0.00629774	NA	Oligo,EN,IN		3	0	1	TRUE	SCZ
FGF5	NA	NA	0.249959	NA	0.248353	NA		EN,IN	0	2	0	FALSE	SCZ
ENSG00000262967	NA	0.0224176	0.0227683	0.0223067	NA	NA	Oligo,Astro,EN		3	0	0.999989	FALSE	SCZ
ENSG00000235575	NA	NA	0.063659	0.0642075	NA	NA		Oligo,EN	0	2	0	FALSE	SCZ
ASTE1	NA	0.0267532	NA	0.0268819	NA	NA	Oligo,Astro		2	0	0.999281	FALSE	SCZ
PRKCA-AS1	0.0864853	0.0858091	0.0885195	0.0877725	NA	0.0877466		Immune,Oligo,OPC,Astro,EN	0	5	0	FALSE	SCZ
PAG1	0.414345	0.414034	0.413587	0.414216	0.413677	0.382544		Immune,Oligo,OPC,Astro,EN,IN	0	6	0	FALSE	SCZ
ZNF688	NA	NA	NA	0.160266	NA	NA		Oligo	0	1	0	FALSE	SCZ
CHDH	NA	0.0841772	0.0850651	0.144051	0.0851238	NA		Oligo,Astro,EN,IN	0	4	0	FALSE	SCZ
GORAB	0.00567245	0.00605689	0.00567448	0.0061442	0.00564374	NA	Oligo,OPC,Astro,EN,IN		5	0	1	TRUE	SCZ
PRSS48	NA	0.0778317	0.081738	0.0778829	0.0805104	NA		Oligo,Astro,EN,IN	0	4	0	FALSE	SCZ
CKAP2L	NA	NA	0.160294	NA	NA	NA		EN	0	1	0	FALSE	SCZ
CBARP	NA	0.0339743	0.0339993	NA	NA	NA	Astro,EN		2	0	0.998845	FALSE	SCZ
HBEGF	NA	NA	NA	0.160562	NA	NA		Oligo	0	1	0	FALSE	SCZ
ADGRB3	0.28205	NA	NA	0.282875	NA	0.260175		Immune,Oligo,OPC	0	3	0	FALSE	SCZ
OR2T6	NA	NA	0.160568	NA	NA	NA		EN	0	1	0	FALSE	SCZ
SIPA1L2	0.100851	0.112404	0.110916	0.10068	NA	0.0922299		Immune,Oligo,OPC,Astro,EN	0	5	0	FALSE	SCZ
ENSG00000159239	NA	NA	0.0479866	NA	0.0479011	NA	EN,IN		2	0	0.997701	FALSE	SCZ
ARL17A	0.671335	0.682238	0.688556	0.666778	0.688471	0.657807		Immune,Oligo,OPC,Astro,EN,IN	0	6	0	FALSE	SCZ
STK4	NA	0.0112253	0.0109128	0.0108676	0.0109027	NA	Oligo,Astro,EN,IN		4	0	1	FALSE	SCZ
ACSF2	NA	0.20556	0.168761	NA	0.168707	NA		Astro,EN,IN	0	3	0	FALSE	SCZ
XAF1	0.467916	0.462177	NA	NA	NA	0.496935		Immune,OPC,Astro	0	3	0	FALSE	SCZ
ENSG00000254553	0.113436	NA	NA	0.114944	NA	NA		Oligo,OPC	0	2	0	FALSE	SCZ
ENSG00000224016	NA	NA	0.0783279	NA	0.0781109	NA		EN,IN	0	2	0	FALSE	SCZ
LINC01099	0.0614221	0.0611998	0.0630563	0.0607803	NA	NA		Oligo,OPC,Astro,EN	0	4	0	FALSE	SCZ
WDR59	NA	0.594253	0.645837	0.544903	0.653549	NA		Oligo,Astro,EN,IN	0	4	0	FALSE	SCZ
CPSF6	0.00352672	NA	0.00341799	0.00369706	0.00340722	NA	Oligo,OPC,EN,IN		4	0	1	TRUE	SCZ
RPN1	2.01673e-05	2.53139e-05	1.08114e-05	4.58313e-05	9.04272e-06	6.59677e-05	Immune,Oligo,OPC,Astro,EN,IN		6	0	1	TRUE	SCZ
GFRA2	NA	0.161835	NA	NA	NA	NA		Astro	0	1	0	FALSE	SCZ
ST3GAL3-AS1	NA	0.00277191	0.00265447	0.00323245	0.0026508	NA	Oligo,Astro,EN,IN		4	0	1	TRUE	SCZ
PPCDC	0.00538838	0.0053435	0.00530504	0.00544409	0.0053034	0.00546241	Immune,Oligo,OPC,Astro,EN,IN		6	0	1	TRUE	SCZ
OBSL1	0.00438709	0.00428877	0.00459936	NA	0.00425295	NA	OPC,Astro,EN,IN		4	0	1	TRUE	SCZ
GBP1	NA	0.252848	0.248303	NA	NA	NA		Astro,EN	0	2	0	FALSE	SCZ
ETFA	NA	0.161273	0.113399	0.117633	0.113389	NA		Oligo,Astro,EN,IN	0	4	0	FALSE	SCZ
ENSG00000251393	NA	NA	0.0786568	NA	0.0784406	NA		EN,IN	0	2	0	FALSE	SCZ
RFWD3	0.000148023	0.00014106	0.00018593	0.000152626	0.000137331	0.000132566	Immune,Oligo,OPC,Astro,EN,IN		6	0	1	TRUE	SCZ
ENSG00000266994	NA	0.0366543	0.0335749	NA	0.0335902	NA	Astro,EN,IN		3	0	0.999959	FALSE	SCZ
ITGA8	0.558973	NA	0.529333	NA	0.532571	NA		OPC,EN,IN	0	3	0	FALSE	SCZ
LINC02615	0.163536	0.164659	0.166706	0.163777	0.166052	0.162999		Immune,Oligo,OPC,Astro,EN,IN	0	6	0	FALSE	SCZ
PCDHB5	NA	0.0477083	0.0436459	NA	0.0436401	NA	Astro,EN,IN		3	0	0.999909	FALSE	SCZ
ARF4	NA	0.00919839	0.00944673	0.00937556	0.00937729	NA	Oligo,Astro,EN,IN		4	0	1	TRUE	SCZ
PSMC1	0.00619228	NA	0.00549775	NA	0.00545618	NA	OPC,EN,IN		3	0	1	TRUE	SCZ
RPL21P43	NA	NA	NA	NA	0.163037	NA		IN	0	1	0	FALSE	SCZ
NFXL1	NA	0.429429	0.469602	0.396424	0.477365	NA		Oligo,Astro,EN,IN	0	4	0	FALSE	SCZ
ENSG00000285915	NA	NA	0.162821	NA	NA	NA		EN	0	1	0	FALSE	SCZ
ENSG00000287797	NA	0.0292547	0.0293639	NA	NA	NA	Astro,EN		2	0	0.999141	FALSE	SCZ
ENSG00000279742	NA	NA	0.162937	NA	NA	NA		EN	0	1	0	FALSE	SCZ
ENSG00000249753	NA	0.492766	0.52661	NA	NA	NA		Astro,EN	0	2	0	FALSE	SCZ
SIPA1L1	NA	NA	0.140224	0.143282	0.140279	0.142396		Immune,Oligo,EN,IN	0	4	0	FALSE	SCZ
FGF7	NA	NA	0.00491244	0.00510792	0.00491695	NA	Oligo,EN,IN		3	0	1	TRUE	SCZ
EZH2	NA	0.0202571	NA	NA	0.0206105	0.0204787	Immune,Astro,IN		3	0	0.999991	FALSE	SCZ
RTN4R	NA	0.163324	NA	NA	NA	NA		Astro	0	1	0	FALSE	SCZ
DNAH5	0.00631789	0.0058009	0.00592974	NA	0.00583559	NA	OPC,Astro,EN,IN		4	0	1	TRUE	SCZ
ZNF350-AS1	0.019673	0.0183741	0.0181836	NA	0.0182046	NA	OPC,Astro,EN,IN		4	0	1	FALSE	SCZ
GCAT	NA	0.043533	NA	0.0429619	NA	NA	Oligo,Astro		2	0	0.99813	FALSE	SCZ
ZNF611	0.0912159	0.0918421	0.0924528	0.0913151	NA	0.0906895		Immune,Oligo,OPC,Astro,EN	0	5	0	FALSE	SCZ
MYH16	NA	NA	0.189824	NA	0.18889	NA		EN,IN	0	2	0	FALSE	SCZ
MOXD1	0.26045	0.25985	0.259897	0.260581	0.259808	NA		Oligo,OPC,Astro,EN,IN	0	5	0	FALSE	SCZ
XPR1	0.488825	0.484089	NA	NA	0.48061	NA		OPC,Astro,IN	0	3	0	FALSE	SCZ
ENSG00000277954	NA	NA	NA	0.163795	NA	NA		Oligo	0	1	0	FALSE	SCZ
SLC22A14	NA	NA	0.047034	NA	0.0471427	NA	EN,IN		2	0	0.997783	FALSE	SCZ
PEX6	NA	0.0701825	0.0701722	0.0700699	0.0705551	0.0687132		Immune,Oligo,Astro,EN,IN	0	5	0	FALSE	SCZ
NIP7	NA	NA	0.163851	NA	NA	NA		EN	0	1	0	FALSE	SCZ
PREPL	0.0343491	0.0284986	0.0288245	0.119231	0.0285172	NA	OPC,Astro,EN,IN	Oligo	4	1	0.11923	FALSE	SCZ
ADCY5	NA	NA	NA	0.0293746	0.0297271	NA	Oligo,IN		2	0	0.999127	FALSE	SCZ
ZNF518B	0.0977909	NA	NA	0.0989259	NA	NA		Oligo,OPC	0	2	0	FALSE	SCZ
CLEC5A	NA	0.164028	NA	NA	NA	NA		Astro	0	1	0	FALSE	SCZ
ADAP2	0.00269521	0.00182821	0.00178144	0.00182819	0.00176509	NA	Oligo,OPC,Astro,EN,IN		5	0	1	TRUE	SCZ
STPG4	NA	NA	0.164028	NA	NA	NA		EN	0	1	0	FALSE	SCZ
MYLK3	NA	NA	0.164189	NA	NA	NA		EN	0	1	0	FALSE	SCZ
LINC00937	0.0947628	0.0923938	0.0933449	NA	0.0937302	0.0963607		Immune,OPC,Astro,EN,IN	0	5	0	FALSE	SCZ
CANT1	NA	0.0829081	0.0824188	0.0831236	NA	NA		Oligo,Astro,EN	0	3	0	FALSE	SCZ
ZNF774	NA	0.0434313	0.0443302	NA	0.0440334	NA	Astro,EN,IN		3	0	0.999915	FALSE	SCZ
ANKRD28	0.430156	0.425547	0.41925	0.43849	NA	0.391511		Immune,Oligo,OPC,Astro,EN	0	5	0	FALSE	SCZ
LHPP	0.100583	0.0993066	0.102811	0.0994003	0.101807	NA		Oligo,OPC,Astro,EN,IN	0	5	0	FALSE	SCZ
THBS2	0.270045	0.270646	NA	0.270379	0.269493	NA		Oligo,OPC,Astro,IN	0	4	0	FALSE	SCZ
NPAS3	NA	NA	0.466074	0.458839	NA	0.462921		Immune,Oligo,EN	0	3	0	FALSE	SCZ
ENSG00000241537	NA	NA	NA	0.164935	NA	NA		Oligo	0	1	0	FALSE	SCZ
ENSG00000269910	NA	NA	0.517117	0.525763	NA	NA		Oligo,EN	0	2	0	FALSE	SCZ
CD84	NA	NA	NA	NA	NA	0.160336		Immune	0	1	0	FALSE	SCZ
MRPL40	NA	NA	NA	0.164967	NA	NA		Oligo	0	1	0	FALSE	SCZ
CEP89	NA	0.0100657	0.00978205	NA	0.00980781	NA	Astro,EN,IN		3	0	0.999999	TRUE	SCZ
WAC-AS1	0.358672	0.339919	0.33716	0.37869	0.337982	0.320912		Immune,Oligo,OPC,Astro,EN,IN	0	6	0	FALSE	SCZ
ENSG00000232949	NA	NA	0.0980686	NA	0.0982953	0.0986471		Immune,EN,IN	0	3	0	FALSE	SCZ
ENSG00000283580	NA	NA	0.0417977	NA	0.0417452	NA	EN,IN		2	0	0.998255	FALSE	SCZ
VPS37A	0.684404	0.680814	0.675979	0.679194	0.676589	NA		Oligo,OPC,Astro,EN,IN	0	5	0	FALSE	SCZ
RAPGEF3	0.00402908	0.00429397	0.00403373	0.00408748	0.00399691	0.00789411	Immune,Oligo,OPC,Astro,EN,IN		6	0	1	TRUE	SCZ
DCUN1D1	NA	0.0958194	0.0957936	NA	0.0954848	NA		Astro,EN,IN	0	3	0	FALSE	SCZ
TACC2	NA	0.33947	NA	0.353853	NA	NA		Oligo,Astro	0	2	0	FALSE	SCZ
SCIN	NA	NA	NA	NA	NA	0.160718		Immune	0	1	0	FALSE	SCZ
ADAMTS19	0.418609	0.423215	0.425181	0.418933	0.424217	NA		Oligo,OPC,Astro,EN,IN	0	5	0	FALSE	SCZ
ENSG00000235237	NA	NA	0.0900782	0.0886742	NA	NA		Oligo,EN	0	2	0	FALSE	SCZ
ENSG00000259678	NA	NA	0.0643852	0.0645247	0.0645441	0.0641445		Immune,Oligo,EN,IN	0	4	0	FALSE	SCZ
WIF1	NA	0.606388	NA	0.632812	0.623985	NA		Oligo,Astro,IN	0	3	0	FALSE	SCZ
CTBP1-DT	NA	0.0167059	0.0169844	0.0192012	NA	0.0158469	Immune,Oligo,Astro,EN		4	0	1	FALSE	SCZ
C2orf42	NA	0.00548742	0.00548504	0.00547436	NA	NA	Oligo,Astro,EN		3	0	1	TRUE	SCZ
CABYR	NA	0.355885	0.399966	0.340721	0.399777	0.339997		Immune,Oligo,Astro,EN,IN	0	5	0	FALSE	SCZ
TADA3	NA	0.0232984	NA	0.0231941	NA	0.0211858	Immune,Oligo,Astro		3	0	0.999989	FALSE	SCZ
ENSG00000279344	NA	NA	NA	0.16586	NA	NA		Oligo	0	1	0	FALSE	SCZ
ENSG00000275734	NA	0.0020385	0.00184001	0.00188225	0.00181323	NA	Oligo,Astro,EN,IN		4	0	1	TRUE	SCZ
HDAC3	NA	NA	0.170192	0.170305	NA	0.200165		Immune,Oligo,EN	0	3	0	FALSE	SCZ
LAMC3	NA	NA	0.117833	0.135512	0.117917	NA		Oligo,EN,IN	0	3	0	FALSE	SCZ
NAMPT	NA	NA	NA	0.386904	0.415351	NA		Oligo,IN	0	2	0	FALSE	SCZ
SMG1P5	0.361802	0.360999	0.357247	0.362885	0.357282	0.363164		Immune,Oligo,OPC,Astro,EN,IN	0	6	0	FALSE	SCZ
ENSG00000259933	NA	0.00233368	0.00220136	0.00229414	0.00217924	NA	Oligo,Astro,EN,IN		4	0	1	TRUE	SCZ
TMED8	0.00365832	NA	0.0035417	0.00389246	0.00353003	NA	Oligo,OPC,EN,IN		4	0	1	TRUE	SCZ
RASSF1	NA	0.00171736	0.00169115	0.00179501	0.00169719	0.0019502	Immune,Oligo,Astro,EN,IN		5	0	1	TRUE	SCZ
LIMD1	0.466379	0.439101	0.435622	0.479569	0.435832	0.476469		Immune,Oligo,OPC,Astro,EN,IN	0	6	0	FALSE	SCZ
NTSR1	NA	NA	0.166168	NA	NA	NA		EN	0	1	0	FALSE	SCZ
RMI1	0.154975	NA	NA	0.156522	0.156089	NA		Oligo,OPC,IN	0	3	0	FALSE	SCZ
MTURN	NA	NA	0.0263992	0.0263101	0.0264123	0.027983	Immune,Oligo,EN,IN		4	0	0.999999	FALSE	SCZ
ENSG00000287117	0.00149985	0.00137925	0.00140167	0.00146823	0.00138654	0.00137558	Immune,Oligo,OPC,Astro,EN,IN		6	0	1	TRUE	SCZ
APAF1	0.205329	0.203524	NA	0.205208	0.20358	NA		Oligo,OPC,Astro,IN	0	4	0	FALSE	SCZ
PIGC	NA	0.000816676	0.000824616	0.000946658	0.000828504	0.000818457	Immune,Oligo,Astro,EN,IN		5	0	1	TRUE	SCZ
ENSG00000231132	NA	0.166561	NA	NA	NA	NA		Astro	0	1	0	FALSE	SCZ
RMC1	NA	NA	0.0473335	0.0539641	0.0473361	NA	EN,IN	Oligo	2	1	0.0538432	FALSE	SCZ
ENSG00000249967	NA	0.0992962	0.100431	0.09856	0.099773	NA		Oligo,Astro,EN,IN	0	4	0	FALSE	SCZ
RNF214	0.0226074	0.0226934	0.0223635	0.0228268	0.0223474	NA	Oligo,OPC,Astro,EN,IN		5	0	1	FALSE	SCZ
ENSG00000254391	0.146568	NA	NA	0.144106	NA	NA		Oligo,OPC	0	2	0	FALSE	SCZ
ENSG00000267927	NA	NA	0.166774	NA	NA	NA		EN	0	1	0	FALSE	SCZ
PHYKPL	NA	NA	0.683721	0.683442	0.683223	0.638471		Immune,Oligo,EN,IN	0	4	0	FALSE	SCZ
ADNP2	NA	0.00259331	0.0026342	0.00270828	0.00259583	NA	Oligo,Astro,EN,IN		4	0	1	TRUE	SCZ
PLXNA2	0.277145	0.274865	0.273358	NA	0.273572	NA		OPC,Astro,EN,IN	0	4	0	FALSE	SCZ
NFE2L2	0.00664689	0.0064169	0.00644909	0.00691875	0.00641612	NA	Oligo,OPC,Astro,EN,IN		5	0	1	TRUE	SCZ
PSMD6	NA	NA	0.0104985	0.0109043	0.010477	NA	Oligo,EN,IN		3	0	0.999999	FALSE	SCZ
EMC10	0.0380271	NA	NA	0.0377518	NA	NA	Oligo,OPC		2	0	0.998564	FALSE	SCZ
YJEFN3	NA	0.266781	0.233178	NA	0.232989	NA		Astro,EN,IN	0	3	0	FALSE	SCZ
TRUB1	NA	0.0089723	0.00841053	0.00885648	0.00840891	NA	Oligo,Astro,EN,IN		4	0	1	TRUE	SCZ
GTDC1	NA	NA	0.167393	NA	NA	NA		EN	0	1	0	FALSE	SCZ
CCDC50	0.470337	0.461527	0.466955	0.467613	0.466249	0.4749		Immune,Oligo,OPC,Astro,EN,IN	0	6	0	FALSE	SCZ
JCAD	NA	NA	0.167486	NA	NA	NA		EN	0	1	0	FALSE	SCZ
ATIC	0.0188334	0.0186682	0.0187248	0.0188203	0.0186764	0.0171792	Immune,Oligo,OPC,Astro,EN,IN		6	0	1	FALSE	SCZ
ANGEL2	5.13355e-05	3.9397e-05	2.27856e-05	3.70893e-05	1.88829e-05	4.44566e-05	Immune,Oligo,OPC,Astro,EN,IN		6	0	1	TRUE	SCZ
CDK14	0.21962	0.22239	0.217077	NA	0.216916	0.230808		Immune,OPC,Astro,EN,IN	0	5	0	FALSE	SCZ
LMOD1	0.107805	0.113712	0.124799	0.107436	NA	NA		Oligo,OPC,Astro,EN	0	4	0	FALSE	SCZ
HAGH	3.35177e-05	3.45716e-05	1.94147e-05	3.25697e-05	1.54048e-05	5.03598e-05	Immune,Oligo,OPC,Astro,EN,IN		6	0	1	TRUE	SCZ
ENSG00000260793	NA	0.0352338	NA	0.035109	0.0362513	NA	Oligo,Astro,IN		3	0	0.999955	FALSE	SCZ
TXNL4B	0.00319729	0.0032567	NA	0.0032428	NA	NA	Oligo,OPC,Astro		3	0	1	TRUE	SCZ
MYBBP1A	NA	0.026813	NA	NA	0.0270999	NA	Astro,IN		2	0	0.999273	FALSE	SCZ
NME4	NA	0.628735	NA	0.592618	NA	0.583088		Immune,Oligo,Astro	0	3	0	FALSE	SCZ
ENSG00000231769	0.00501657	0.00519685	0.00498698	0.00493437	0.00492618	NA	Oligo,OPC,Astro,EN,IN		5	0	1	TRUE	SCZ
FHOD3	0.16381	0.164177	0.165312	0.164288	0.164858	NA		Oligo,OPC,Astro,EN,IN	0	5	0	FALSE	SCZ
HHIPL1	0.642665	0.642914	0.643828	0.642703	0.643766	0.603976		Immune,Oligo,OPC,Astro,EN,IN	0	6	0	FALSE	SCZ
NDUFS5	0.00706158	0.00702424	0.00688379	0.00706469	0.00688137	0.0068612	Immune,Oligo,OPC,Astro,EN,IN		6	0	1	TRUE	SCZ
METTL15	0.0472719	0.0463259	0.0471359	0.0467991	0.0468753	NA	Oligo,OPC,Astro,EN,IN		5	0	1	FALSE	SCZ
GAL3ST1	0.0425038	NA	NA	0.0421669	NA	NA	Oligo,OPC		2	0	0.998208	FALSE	SCZ
KCNMB4	0.142916	NA	0.145242	0.142172	0.144883	0.141403		Immune,Oligo,OPC,EN,IN	0	5	0	FALSE	SCZ
ENSG00000227252	NA	0.199246	0.203735	NA	NA	NA		Astro,EN	0	2	0	FALSE	SCZ
BTBD1	NA	NA	NA	0.348656	NA	0.357595		Immune,Oligo	0	2	0	FALSE	SCZ
GRK3	0.599979	NA	0.599428	0.600354	NA	NA		Oligo,OPC,EN	0	3	0	FALSE	SCZ
MIAT	0.347425	0.350552	0.358756	NA	NA	NA		OPC,Astro,EN	0	3	0	FALSE	SCZ
LINC02889	NA	NA	NA	0.16903	NA	NA		Oligo	0	1	0	FALSE	SCZ
TMEM14C	0.00546997	NA	0.00538756	0.00533144	0.00530532	NA	Oligo,OPC,EN,IN		4	0	1	TRUE	SCZ
SLC25A27	0.000705618	0.000737848	0.000672454	0.000698029	0.000669563	0.000979399	Immune,Oligo,OPC,Astro,EN,IN		6	0	1	TRUE	SCZ
KLHL2	NA	0.263423	NA	0.271538	NA	NA		Oligo,Astro	0	2	0	FALSE	SCZ
PLAT	NA	0.399801	0.406956	NA	NA	0.404202		Immune,Astro,EN	0	3	0	FALSE	SCZ
RSPH10B	NA	NA	0.169119	NA	NA	NA		EN	0	1	0	FALSE	SCZ
ZNF438	0.0428904	0.0422702	0.0426749	0.0429323	0.0426428	0.042958	Immune,Oligo,OPC,Astro,EN,IN		6	0	1	FALSE	SCZ
RPL31	0.000677312	0.000660974	0.0006087	0.00105856	0.000600161	NA	Oligo,OPC,Astro,EN,IN		5	0	1	TRUE	SCZ
ENSG00000273325	NA	NA	0.16933	NA	NA	NA		EN	0	1	0	FALSE	SCZ
THOC7	NA	0.00691994	0.00671717	0.00704404	0.00672334	NA	Oligo,Astro,EN,IN		4	0	1	TRUE	SCZ
ANP32E	NA	0.169427	NA	NA	NA	NA		Astro	0	1	0	FALSE	SCZ
MYL12B	NA	NA	0.147182	NA	0.147836	NA		EN,IN	0	2	0	FALSE	SCZ
GPSM2	0.334561	0.335216	0.334234	0.336462	0.333906	NA		Oligo,OPC,Astro,EN,IN	0	5	0	FALSE	SCZ
ARFGEF2	0.0526497	0.0564343	0.0528016	0.0527162	NA	0.0589508		Immune,Oligo,OPC,Astro,EN	0	5	0	FALSE	SCZ
ZNF302	0.000490964	0.000372696	0.000317582	0.000345512	0.000314678	0.000359903	Immune,Oligo,OPC,Astro,EN,IN		6	0	1	TRUE	SCZ
LINC02523	NA	0.0266929	NA	0.0266853	NA	NA	Oligo,Astro		2	0	0.999288	FALSE	SCZ
BAIAP2L1	NA	0.000692974	0.000707343	0.000732418	0.000695689	0.000734919	Immune,Oligo,Astro,EN,IN		5	0	1	TRUE	SCZ
GARS1-DT	0.00573828	0.00551531	0.00552252	0.00629597	0.00551648	0.00525922	Immune,Oligo,OPC,Astro,EN,IN		6	0	1	TRUE	SCZ
ENSG00000226472	NA	0.0296866	0.0292878	0.0331401	0.0293009	NA	Oligo,Astro,EN,IN		4	0	0.999999	FALSE	SCZ
SUN1	0.00780325	0.00701068	0.00688763	0.0069544	0.00688142	NA	Oligo,OPC,Astro,EN,IN		5	0	1	TRUE	SCZ
ENSG00000263531	NA	NA	NA	0.170018	NA	NA		Oligo	0	1	0	FALSE	SCZ
ENSG00000227189	NA	NA	0.169894	NA	NA	NA		EN	0	1	0	FALSE	SCZ
ROCK2	NA	0.401098	0.397717	0.520965	NA	NA		Oligo,Astro,EN	0	3	0	FALSE	SCZ
ENSG00000263033	NA	0.0812088	NA	0.0796243	NA	NA		Oligo,Astro	0	2	0	FALSE	SCZ
TKT	NA	0.12428	NA	0.0967986	NA	0.0901687		Immune,Oligo,Astro	0	3	0	FALSE	SCZ
ENSG00000273275	NA	NA	0.170149	NA	NA	NA		EN	0	1	0	FALSE	SCZ
CLDND1	0.00204219	NA	0.00195066	NA	0.00194145	0.00199555	Immune,OPC,EN,IN		4	0	1	TRUE	SCZ
DUSP5-DT	NA	NA	0.170237	NA	NA	NA		EN	0	1	0	FALSE	SCZ
ENSG00000271945	NA	0.644269	0.65579	NA	0.655235	0.65948		Immune,Astro,EN,IN	0	4	0	FALSE	SCZ
TUBBP9	NA	NA	0.0937421	0.0927966	0.0941463	NA		Oligo,EN,IN	0	3	0	FALSE	SCZ
HNRNPLL	0.000273782	NA	0.000242352	0.000255348	0.000230386	0.000252466	Immune,Oligo,OPC,EN,IN		5	0	1	TRUE	SCZ
ENSG00000229862	NA	0.314497	0.308289	NA	NA	NA		Astro,EN	0	2	0	FALSE	SCZ
CAMK2N2	NA	NA	0.170598	NA	NA	NA		EN	0	1	0	FALSE	SCZ
PNMA2	NA	NA	0.130105	NA	0.12966	NA		EN,IN	0	2	0	FALSE	SCZ
LINC00222	NA	0.000814036	0.000760193	0.00105583	0.000757802	NA	Oligo,Astro,EN,IN		4	0	1	TRUE	SCZ
FAM160A2	NA	0.164284	0.167584	NA	NA	NA		Astro,EN	0	2	0	FALSE	SCZ
ENSG00000288586	NA	0.00691945	NA	0.00699141	0.00706289	NA	Oligo,Astro,IN		3	0	1	TRUE	SCZ
C5orf22	0.00666952	0.00634688	0.00647116	0.0064455	0.00639829	NA	Oligo,OPC,Astro,EN,IN		5	0	1	TRUE	SCZ
MTX3	0.000241202	0.000332079	0.000232229	0.000280317	0.0002293	0.000486418	Immune,Oligo,OPC,Astro,EN,IN		6	0	1	TRUE	SCZ
SPDYE2	4.58671e-05	4.00654e-05	3.26864e-05	4.28731e-05	2.47759e-05	4.52032e-05	Immune,Oligo,OPC,Astro,EN,IN		6	0	1	TRUE	SCZ
RPS9	NA	0.000444176	0.000431393	0.0004703	0.000419084	0.000407407	Immune,Oligo,Astro,EN,IN		5	0	1	TRUE	SCZ
CEP83	NA	NA	0.109456	NA	0.109127	NA		EN,IN	0	2	0	FALSE	SCZ
HDAC7	NA	NA	0.0156172	NA	0.0156106	0.0145153	Immune,EN,IN		3	0	0.999996	FALSE	SCZ
RNF19B	NA	NA	0.198146	NA	0.199187	NA		EN,IN	0	2	0	FALSE	SCZ
THRIL	NA	NA	0.0443363	NA	0.0444168	NA	EN,IN		2	0	0.998031	FALSE	SCZ
LINC02488	NA	0.252724	NA	NA	0.259428	NA		Astro,IN	0	2	0	FALSE	SCZ
ENSG00000235038	0.0592154	NA	0.0592337	NA	NA	NA		OPC,EN	0	2	0	FALSE	SCZ
UBL7	0.644449	0.649744	0.650389	0.646921	0.648898	NA		Oligo,OPC,Astro,EN,IN	0	5	0	FALSE	SCZ
GSDME	NA	0.121168	0.122734	0.125439	0.122606	0.120119		Immune,Oligo,Astro,EN,IN	0	5	0	FALSE	SCZ
MED8-AS1	NA	NA	0.171707	NA	NA	NA		EN	0	1	0	FALSE	SCZ
ZDHHC14	0.0830672	0.0832297	NA	0.0831336	0.0832429	0.0769568		Immune,Oligo,OPC,Astro,IN	0	5	0	FALSE	SCZ
ENSG00000226690	NA	NA	0.184476	NA	0.185392	NA		EN,IN	0	2	0	FALSE	SCZ
MIPEPP1	NA	0.0383879	NA	0.0386505	NA	NA	Oligo,Astro		2	0	0.998516	FALSE	SCZ
ENPP5	0.0115347	0.0113115	0.0114906	0.011672	0.0114085	NA	Oligo,OPC,Astro,EN,IN		5	0	1	FALSE	SCZ
MAP3K12	NA	NA	NA	0.132172	0.130799	NA		Oligo,IN	0	2	0	FALSE	SCZ
TRIM66	0.00592467	0.005888	0.00580791	0.00591329	0.00580409	0.00582697	Immune,Oligo,OPC,Astro,EN,IN		6	0	1	TRUE	SCZ
PPARG	NA	0.357752	0.357586	NA	0.357281	0.356643		Immune,Astro,EN,IN	0	4	0	FALSE	SCZ
EMC1-AS1	NA	0.392336	0.399243	0.397177	0.398456	NA		Oligo,Astro,EN,IN	0	4	0	FALSE	SCZ
LINC00624	NA	0.0917985	0.0906277	0.0949882	0.0908444	0.132597		Immune,Oligo,Astro,EN,IN	0	5	0	FALSE	SCZ
ENSG00000286885	NA	0.0127255	0.0126097	NA	0.0125685	NA	Astro,EN,IN		3	0	0.999998	FALSE	SCZ
ENSG00000278740	NA	0.0016686	0.00159374	0.00163759	0.00157544	NA	Oligo,Astro,EN,IN		4	0	1	TRUE	SCZ
ASPHD2	NA	0.0159357	0.0155912	NA	0.0155664	NA	Astro,EN,IN		3	0	0.999996	FALSE	SCZ
ENSG00000286159	NA	NA	0.130591	0.128282	NA	NA		Oligo,EN	0	2	0	FALSE	SCZ
ENSG00000285955	NA	NA	NA	NA	0.172674	NA		IN	0	1	0	FALSE	SCZ
ENSG00000260694	NA	0.0477986	0.0478982	0.0486057	0.0480961	NA	Oligo,Astro,EN,IN		4	0	0.999995	FALSE	SCZ
NDUFA6-DT	0.00039246	0.000374135	0.000364268	0.000463824	0.000361964	0.000617954	Immune,Oligo,OPC,Astro,EN,IN		6	0	1	TRUE	SCZ
SLC27A1	NA	0.393115	0.387253	0.389815	0.387559	NA		Oligo,Astro,EN,IN	0	4	0	FALSE	SCZ
ENSG00000287277	NA	0.171189	NA	0.167045	0.175189	0.166476		Immune,Oligo,Astro,IN	0	4	0	FALSE	SCZ
TEC	NA	NA	0.519945	NA	NA	0.618414		Immune,EN	0	2	0	FALSE	SCZ
DOCK4	NA	NA	0.551951	0.542553	0.550462	0.569186		Immune,Oligo,EN,IN	0	4	0	FALSE	SCZ
NAIP	0.103982	0.104686	0.103796	0.103565	0.10369	0.106684		Immune,Oligo,OPC,Astro,EN,IN	0	6	0	FALSE	SCZ
RPL13AP17	NA	NA	NA	0.172813	NA	NA		Oligo	0	1	0	FALSE	SCZ
LINC00596	NA	NA	0.0439944	NA	0.0439497	NA	EN,IN		2	0	0.998066	FALSE	SCZ
CD82	0.0120672	0.0116287	0.0119271	0.0116776	NA	NA	Oligo,OPC,Astro,EN		4	0	1	FALSE	SCZ
SH3GLB2	NA	0.49535	NA	0.538833	NA	NA		Oligo,Astro	0	2	0	FALSE	SCZ
ENSG00000230498	NA	NA	0.172926	NA	NA	NA		EN	0	1	0	FALSE	SCZ
RBMS1	NA	NA	0.63787	NA	0.636693	0.566528		Immune,EN,IN	0	3	0	FALSE	SCZ
USP31	NA	NA	0.2828	0.282932	0.282125	NA		Oligo,EN,IN	0	3	0	FALSE	SCZ
DOCK10	0.164144	NA	0.163161	0.164141	0.163131	0.162154		Immune,Oligo,OPC,EN,IN	0	5	0	FALSE	SCZ
SIK3	0.0882768	0.0630191	0.0619158	NA	0.0619454	NA		OPC,Astro,EN,IN	0	4	0	FALSE	SCZ
C3orf49	0.00470174	0.00471667	0.00456078	0.00480237	0.00455404	NA	Oligo,OPC,Astro,EN,IN		5	0	1	TRUE	SCZ
SLC35E4	NA	0.331127	0.278485	0.28811	0.278755	NA		Oligo,Astro,EN,IN	0	4	0	FALSE	SCZ
SHC3	NA	NA	0.468353	0.518974	NA	0.478637		Immune,Oligo,EN	0	3	0	FALSE	SCZ
CASP4LP	NA	NA	0.131966	NA	0.132488	NA		EN,IN	0	2	0	FALSE	SCZ
ZNF573	0.0635674	NA	0.0635528	NA	0.0633488	NA		OPC,EN,IN	0	3	0	FALSE	SCZ
LYVE1	NA	0.579886	0.563414	0.560631	0.560339	NA		Oligo,Astro,EN,IN	0	4	0	FALSE	SCZ
EHMT1	NA	0.440487	NA	0.466327	NA	NA		Oligo,Astro	0	2	0	FALSE	SCZ
TAF2	0.00053488	0.00065949	0.000522833	0.000615337	0.000504109	NA	Oligo,OPC,Astro,EN,IN		5	0	1	TRUE	SCZ
LINC00381	NA	0.173812	NA	NA	NA	NA		Astro	0	1	0	FALSE	SCZ
ZFP14	NA	NA	0.0309874	0.0307901	0.0310183	NA	Oligo,EN,IN		3	0	0.99997	FALSE	SCZ
GCNT1	0.582355	0.58405	0.584598	0.580937	NA	0.590532		Immune,Oligo,OPC,Astro,EN	0	5	0	FALSE	SCZ
NPLOC4	NA	NA	NA	0.517824	NA	NA		Oligo	0	1	0	FALSE	SCZ
ENSG00000257022	NA	0.174131	NA	NA	NA	NA		Astro	0	1	0	FALSE	SCZ
KDSR	NA	NA	0.0881024	NA	0.088373	NA		EN,IN	0	2	0	FALSE	SCZ
ENSG00000238045	NA	0.0711433	0.0708101	NA	NA	NA		Astro,EN	0	2	0	FALSE	SCZ
ERAP2	0.300101	0.303139	0.581034	0.353048	0.572362	0.275329		Immune,Oligo,OPC,Astro,EN,IN	0	6	0	FALSE	SCZ
ENSG00000287856	NA	0.0615913	NA	0.060691	NA	NA		Oligo,Astro	0	2	0	FALSE	SCZ
LIX1-AS1	9.84652e-05	8.38412e-05	6.57524e-05	0.000123895	6.35375e-05	9.67699e-05	Immune,Oligo,OPC,Astro,EN,IN		6	0	1	TRUE	SCZ
ATP5F1A	0.0413743	NA	0.0410861	NA	NA	NA	OPC,EN		2	0	0.9983	FALSE	SCZ
ENSG00000254783	NA	NA	0.174247	NA	NA	NA		EN	0	1	0	FALSE	SCZ
TSPAN19	NA	NA	0.174253	NA	NA	NA		EN	0	1	0	FALSE	SCZ
ENSG00000275674	0.000867603	0.00085956	0.000923358	0.000909379	0.000831851	NA	Oligo,OPC,Astro,EN,IN		5	0	1	TRUE	SCZ
SMCR8	NA	NA	NA	NA	NA	0.169907		Immune	0	1	0	FALSE	SCZ
ENSG00000287862	0.00015512	0.000161341	0.000133463	0.000167455	0.000113274	NA	Oligo,OPC,Astro,EN,IN		5	0	1	TRUE	SCZ
MYRFL	0.00106582	0.00101131	0.00104022	0.00105727	0.000987591	NA	Oligo,OPC,Astro,EN,IN		5	0	1	TRUE	SCZ
SPTBN1-AS1	0.109965	0.111505	0.110784	0.109551	0.110401	NA		Oligo,OPC,Astro,EN,IN	0	5	0	FALSE	SCZ
SERINC5	0.142966	0.142425	0.160615	0.146297	0.151091	NA		Oligo,OPC,Astro,EN,IN	0	5	0	FALSE	SCZ
LHX4	NA	NA	0.159533	0.16165	NA	NA		Oligo,EN	0	2	0	FALSE	SCZ
NR1D2	NA	NA	0.0504823	NA	0.0504204	NA		EN,IN	0	2	0	FALSE	SCZ
MRPS15	NA	NA	0.175187	NA	NA	NA		EN	0	1	0	FALSE	SCZ
PSD3	0.451003	0.442569	NA	0.453066	0.446094	0.450909		Immune,Oligo,OPC,Astro,IN	0	5	0	FALSE	SCZ
ENSG00000286830	NA	0.325339	0.324695	NA	0.323997	NA		Astro,EN,IN	0	3	0	FALSE	SCZ
ENSG00000283384	NA	NA	0.175405	NA	NA	NA		EN	0	1	0	FALSE	SCZ
DDX55	0.000158105	0.000149045	0.000144008	0.000201207	0.000139289	0.000253825	Immune,Oligo,OPC,Astro,EN,IN		6	0	1	TRUE	SCZ
MAPRE1P1	NA	NA	0.175541	NA	NA	NA		EN	0	1	0	FALSE	SCZ
PLCH1	0.33454	0.330883	0.332176	0.333913	0.331885	NA		Oligo,OPC,Astro,EN,IN	0	5	0	FALSE	SCZ
ATRAID	NA	0.175696	NA	NA	NA	NA		Astro	0	1	0	FALSE	SCZ
SHMT1	0.00134838	0.00155749	0.00127242	0.0014417	0.00125217	0.0117706	Immune,Oligo,OPC,Astro,EN,IN		6	0	1	TRUE	SCZ
MPPED1	NA	NA	0.233291	0.227679	0.231821	NA		Oligo,EN,IN	0	3	0	FALSE	SCZ
PRICKLE1	0.641999	NA	0.640274	NA	0.64034	NA		OPC,EN,IN	0	3	0	FALSE	SCZ
ZNF721	NA	NA	0.612338	0.642098	0.61218	NA		Oligo,EN,IN	0	3	0	FALSE	SCZ
ANK3	0.566289	NA	NA	0.569373	NA	0.530699		Immune,Oligo,OPC	0	3	0	FALSE	SCZ
GSK3B	NA	NA	NA	0.176396	NA	NA		Oligo	0	1	0	FALSE	SCZ
LSM5	NA	0.172196	0.164783	NA	0.164939	NA		Astro,EN,IN	0	3	0	FALSE	SCZ
SORCS1	NA	NA	0.614975	NA	0.610785	0.538431		Immune,EN,IN	0	3	0	FALSE	SCZ
ARSG	NA	0.530048	NA	NA	NA	0.598439		Immune,Astro	0	2	0	FALSE	SCZ
MACF1	0.170505	0.172465	0.17205	0.169807	NA	NA		Oligo,OPC,Astro,EN	0	4	0	FALSE	SCZ
GNAS-AS1	NA	0.198375	NA	NA	0.202738	NA		Astro,IN	0	2	0	FALSE	SCZ
ENSG00000286449	NA	NA	0.176489	NA	NA	NA		EN	0	1	0	FALSE	SCZ
GDF10	NA	NA	0.176758	NA	NA	NA		EN	0	1	0	FALSE	SCZ
ENSG00000259495	0.335247	0.334611	0.333489	0.334504	0.333456	NA		Oligo,OPC,Astro,EN,IN	0	5	0	FALSE	SCZ
CAB39L	0.175674	0.180139	0.182039	0.174951	0.179656	NA		Oligo,OPC,Astro,EN,IN	0	5	0	FALSE	SCZ
LRRC8C-DT	NA	0.354879	0.360114	0.357903	NA	0.357693		Immune,Oligo,Astro,EN	0	4	0	FALSE	SCZ
TARS3	NA	0.00362978	0.00371026	0.00370652	0.00370727	0.0035833	Immune,Oligo,Astro,EN,IN		5	0	1	TRUE	SCZ
ACD	NA	NA	0.0693576	NA	0.0695288	NA		EN,IN	0	2	0	FALSE	SCZ
SLCO1B1	NA	NA	NA	0.177518	NA	NA		Oligo	0	1	0	FALSE	SCZ
TNFSF4	NA	0.048134	0.0467631	0.0494088	0.046767	NA	Oligo,Astro,EN,IN		4	0	0.999995	FALSE	SCZ
ENSG00000227088	0.0494845	NA	0.0491576	0.0505229	0.0490992	NA	OPC,EN,IN	Oligo	3	1	0.0505168	FALSE	SCZ
LINC02301	NA	NA	NA	0.124526	0.123416	NA		Oligo,IN	0	2	0	FALSE	SCZ
C1orf162	NA	NA	NA	NA	NA	0.173055		Immune	0	1	0	FALSE	SCZ
CKMT2	0.00817619	0.00812528	NA	0.00823305	NA	NA	Oligo,OPC,Astro		3	0	0.999999	TRUE	SCZ
SHROOM1	0.500376	0.505487	0.507867	0.501879	NA	NA		Oligo,OPC,Astro,EN	0	4	0	FALSE	SCZ
PLIN3	NA	NA	NA	0.178011	NA	NA		Oligo	0	1	0	FALSE	SCZ
EOGT	0.00564822	0.00556405	0.00547167	0.00562484	0.00546421	NA	Oligo,OPC,Astro,EN,IN		5	0	1	TRUE	SCZ
GAPDHP27	NA	NA	0.178091	NA	NA	NA		EN	0	1	0	FALSE	SCZ
MZF1	NA	0.0240316	0.0238534	0.0243541	0.0238829	NA	Oligo,Astro,EN,IN		4	0	1	FALSE	SCZ
RPA2	0.143939	0.144769	0.144671	0.143054	0.144561	0.141007		Immune,Oligo,OPC,Astro,EN,IN	0	6	0	FALSE	SCZ
ST13	NA	NA	0.178286	NA	NA	NA		EN	0	1	0	FALSE	SCZ
ENSG00000287011	NA	NA	NA	0.178492	NA	NA		Oligo	0	1	0	FALSE	SCZ
JMY	NA	0.592987	NA	0.583901	0.589707	0.588535		Immune,Oligo,Astro,IN	0	4	0	FALSE	SCZ
SLC10A6	NA	0.0943451	NA	0.0957243	0.0958016	NA		Oligo,Astro,IN	0	3	0	FALSE	SCZ
LINC02231	NA	0.40032	0.408751	NA	0.40852	NA		Astro,EN,IN	0	3	0	FALSE	SCZ
GPX4	NA	0.155749	0.155697	0.155454	0.155414	NA		Oligo,Astro,EN,IN	0	4	0	FALSE	SCZ
FRMD8	NA	NA	0.178609	NA	NA	NA		EN	0	1	0	FALSE	SCZ
C18orf32	NA	NA	0.0600934	0.0592895	0.0597493	NA		Oligo,EN,IN	0	3	0	FALSE	SCZ
GNA12	0.326867	0.341995	0.346659	0.325743	0.34469	0.319999		Immune,Oligo,OPC,Astro,EN,IN	0	6	0	FALSE	SCZ
ENSG00000287815	NA	NA	0.0806255	0.0794569	0.0801801	NA		Oligo,EN,IN	0	3	0	FALSE	SCZ
MARVELD1	NA	NA	0.178764	NA	NA	NA		EN	0	1	0	FALSE	SCZ
CDK15	NA	0.0148778	0.0153587	0.0150501	0.0150805	NA	Oligo,Astro,EN,IN		4	0	1	FALSE	SCZ
KATNAL2	0.0010401	0.00103999	0.00101557	0.00106313	0.00100945	0.00136772	Immune,Oligo,OPC,Astro,EN,IN		6	0	1	TRUE	SCZ
ENSG00000269889	NA	NA	0.179206	NA	NA	NA		EN	0	1	0	FALSE	SCZ
CSMD2	NA	NA	0.544786	0.629702	NA	NA		Oligo,EN	0	2	0	FALSE	SCZ
DEPDC7	0.158682	NA	NA	0.160657	NA	NA		Oligo,OPC	0	2	0	FALSE	SCZ
IK	0.0132253	0.0136834	NA	0.0132061	NA	NA	Oligo,OPC,Astro		3	0	0.999998	FALSE	SCZ
KDM1B	NA	NA	0.322633	0.318702	NA	0.299626		Immune,Oligo,EN	0	3	0	FALSE	SCZ
GRM3	NA	NA	0.409087	0.42563	NA	NA		Oligo,EN	0	2	0	FALSE	SCZ
RN7SL306P	NA	NA	0.179583	NA	NA	NA		EN	0	1	0	FALSE	SCZ
SLAIN1	0.00684426	0.00677803	NA	0.00737158	0.00686303	NA	Oligo,OPC,Astro,IN		4	0	1	TRUE	SCZ
TRMT112	0.160764	NA	NA	0.159205	0.158877	NA		Oligo,OPC,IN	0	3	0	FALSE	SCZ
LINC00511	NA	NA	0.184762	NA	0.185594	NA		EN,IN	0	2	0	FALSE	SCZ
NAA38	NA	NA	0.642767	0.591603	0.640273	NA		Oligo,EN,IN	0	3	0	FALSE	SCZ
ENSG00000246379	0.582915	0.581534	0.5808	0.583005	0.581068	NA		Oligo,OPC,Astro,EN,IN	0	5	0	FALSE	SCZ
PCDHB12	0.113713	0.114051	0.113984	NA	0.113638	NA		OPC,Astro,EN,IN	0	4	0	FALSE	SCZ
ATPAF2	NA	0.041963	0.041302	0.0436141	0.0413124	NA	Oligo,Astro,EN,IN		4	0	0.999997	FALSE	SCZ
ENSG00000250961	NA	NA	0.142765	NA	0.142309	NA		EN,IN	0	2	0	FALSE	SCZ
CIITA	0.45131	0.411216	0.414299	NA	0.415317	0.458046		Immune,OPC,Astro,EN,IN	0	5	0	FALSE	SCZ
ELF2	NA	NA	0.233488	0.244165	NA	0.229926		Immune,Oligo,EN	0	3	0	FALSE	SCZ
LYPLA2	NA	NA	NA	NA	0.180616	NA		IN	0	1	0	FALSE	SCZ
FAM153A	0.0216683	0.0219998	0.0212314	NA	0.0211545	NA	OPC,Astro,EN,IN		4	0	1	FALSE	SCZ
ENSG00000281538	NA	0.00528005	0.00536252	0.00529192	0.0052874	NA	Oligo,Astro,EN,IN		4	0	1	TRUE	SCZ
ENSG00000269984	NA	NA	0.0405597	NA	0.0405407	NA	EN,IN		2	0	0.998356	FALSE	SCZ
MROH7-TTC4	0.134471	0.135667	0.134788	NA	0.134351	NA		OPC,Astro,EN,IN	0	4	0	FALSE	SCZ
MAT2B	NA	0.0208967	0.0212765	0.0209065	NA	NA	Oligo,Astro,EN		3	0	0.999991	FALSE	SCZ
ENSG00000272568	0.246538	0.239065	0.241246	NA	0.241895	0.252186		Immune,OPC,Astro,EN,IN	0	5	0	FALSE	SCZ
ERAP1	0.00386943	0.00362008	0.00361414	0.00906298	0.00358217	0.00343597	Immune,Oligo,OPC,Astro,EN,IN		6	0	1	TRUE	SCZ
ACTN4	NA	NA	NA	0.0311809	0.0314263	NA	Oligo,IN		2	0	0.99902	FALSE	SCZ
TEKT3	NA	NA	0.0202008	0.0201013	0.0201366	NA	Oligo,EN,IN		3	0	0.999992	FALSE	SCZ
TMEM241	NA	NA	0.0295996	0.0306646	0.0296246	NA	Oligo,EN,IN		3	0	0.999973	FALSE	SCZ
ADAMTSL3	NA	0.514447	0.514956	0.513067	0.514698	NA		Oligo,Astro,EN,IN	0	4	0	FALSE	SCZ
HDLBP	NA	NA	0.0443712	0.0436516	NA	0.0408078	Immune,Oligo,EN		3	0	0.999921	FALSE	SCZ
ARHGEF3	0.41598	0.455406	0.446773	0.412781	NA	NA		Oligo,OPC,Astro,EN	0	4	0	FALSE	SCZ
FURIN	NA	NA	0.221126	0.272026	0.221394	NA		Oligo,EN,IN	0	3	0	FALSE	SCZ
CLEC2L	NA	NA	0.0642705	NA	0.0641746	NA		EN,IN	0	2	0	FALSE	SCZ
ENSG00000228421	NA	0.0461177	0.0465881	NA	NA	NA	Astro,EN		2	0	0.997851	FALSE	SCZ
IPPK	0.00480413	0.00637964	0.00476934	0.00505749	0.00474872	NA	Oligo,OPC,Astro,EN,IN		5	0	1	TRUE	SCZ
LINC01579	0.292563	0.294176	0.298459	NA	NA	NA		OPC,Astro,EN	0	3	0	FALSE	SCZ
LINC01585	NA	NA	0.0611412	NA	0.0612656	NA		EN,IN	0	2	0	FALSE	SCZ
TCN2	0.666139	0.663567	0.556919	0.575138	0.558227	NA		Oligo,OPC,Astro,EN,IN	0	5	0	FALSE	SCZ
NCALD	0.309845	NA	0.277913	0.290526	0.278084	NA		Oligo,OPC,EN,IN	0	4	0	FALSE	SCZ
COX10	NA	NA	0.167336	0.175283	0.167261	NA		Oligo,EN,IN	0	3	0	FALSE	SCZ
MYRIP	NA	0.333805	0.342348	0.337338	NA	NA		Oligo,Astro,EN	0	3	0	FALSE	SCZ
LMBRD2	NA	NA	0.0592725	0.062025	0.0592517	NA		Oligo,EN,IN	0	3	0	FALSE	SCZ
ENSG00000236528	NA	0.0170688	0.0166243	NA	0.016648	NA	Astro,EN,IN		3	0	0.999995	FALSE	SCZ
PTN	NA	0.0427016	0.0432008	0.0433822	0.0433054	NA	Oligo,Astro,EN,IN		4	0	0.999997	FALSE	SCZ
FCGRT	NA	0.0783243	NA	NA	NA	0.0780717		Immune,Astro	0	2	0	FALSE	SCZ
CLASP1	0.0251684	0.0248556	NA	0.0260009	0.0251365	NA	Oligo,OPC,Astro,IN		4	0	1	FALSE	SCZ
ADAMTSL4-AS2	NA	NA	0.356983	NA	NA	0.369631		Immune,EN	0	2	0	FALSE	SCZ
SUCO	NA	0.0762852	0.0759694	NA	NA	NA		Astro,EN	0	2	0	FALSE	SCZ
GALK2	NA	NA	0.662697	0.667467	0.66282	0.665592		Immune,Oligo,EN,IN	0	4	0	FALSE	SCZ
ELOVL7	0.626601	0.619289	0.658576	0.667162	0.655212	NA		Oligo,OPC,Astro,EN,IN	0	5	0	FALSE	SCZ
CGN	NA	NA	0.182081	NA	NA	NA		EN	0	1	0	FALSE	SCZ
RAC1	NA	NA	NA	NA	NA	0.268758		Immune	0	1	0	FALSE	SCZ
GNG4	0.112839	0.109002	0.110253	NA	0.110006	NA		OPC,Astro,EN,IN	0	4	0	FALSE	SCZ
ACBD5	NA	NA	0.644555	0.643708	0.641742	0.605553		Immune,Oligo,EN,IN	0	4	0	FALSE	SCZ
LPXN	NA	0.00549345	0.00532199	NA	0.00532423	NA	Astro,EN,IN		3	0	1	TRUE	SCZ
SURF4	NA	0.172401	0.175424	NA	NA	NA		Astro,EN	0	2	0	FALSE	SCZ
PLOD1	0.00433831	0.00417748	0.00414732	0.00432746	0.00413888	0.00387433	Immune,Oligo,OPC,Astro,EN,IN		6	0	1	TRUE	SCZ
USP30	NA	0.0869264	0.0868943	0.086143	0.0866843	NA		Oligo,Astro,EN,IN	0	4	0	FALSE	SCZ
CYP19A1	NA	NA	NA	NA	0.182709	NA		IN	0	1	0	FALSE	SCZ
SLC36A3	NA	NA	0.182569	NA	NA	NA		EN	0	1	0	FALSE	SCZ
GRIN3A	NA	0.571498	NA	NA	0.617244	NA		Astro,IN	0	2	0	FALSE	SCZ
SLC6A1-AS1	0.000544888	0.000545422	0.000497775	0.000577582	0.00048209	NA	Oligo,OPC,Astro,EN,IN		5	0	1	TRUE	SCZ
MYT1L	0.18376	NA	NA	NA	NA	NA		OPC	0	1	0	FALSE	SCZ
BRAF	NA	0.0811924	0.0826373	0.0818832	0.0825216	NA		Oligo,Astro,EN,IN	0	4	0	FALSE	SCZ
TMED5	NA	0.652428	0.651039	0.655908	0.652062	NA		Oligo,Astro,EN,IN	0	4	0	FALSE	SCZ
C10orf67	NA	NA	0.0284819	0.0289986	0.0285299	NA	Oligo,EN,IN		3	0	0.999976	FALSE	SCZ
NBN	NA	0.5383	0.553417	0.611309	0.554257	NA		Oligo,Astro,EN,IN	0	4	0	FALSE	SCZ
BMP3	NA	NA	0.0442454	NA	0.0442199	NA	EN,IN		2	0	0.998043	FALSE	SCZ
SLITRK5	0.0296181	0.0292218	0.0294543	0.0299091	0.0294053	0.0334779	Immune,Oligo,OPC,Astro,EN,IN		6	0	1	FALSE	SCZ
ENSG00000228318	NA	NA	0.183365	NA	NA	NA		EN	0	1	0	FALSE	SCZ
FLT3	NA	NA	0.0728926	NA	0.0730609	NA		EN,IN	0	2	0	FALSE	SCZ
MYLIP	0.253665	NA	0.284582	0.251576	NA	NA		Oligo,OPC,EN	0	3	0	FALSE	SCZ
ENSG00000215156	NA	NA	0.011461	0.0118546	0.0114448	NA	Oligo,EN,IN		3	0	0.999998	FALSE	SCZ
TBC1D8	0.0391148	0.0395239	0.0392785	0.039288	0.0391804	NA	Oligo,OPC,Astro,EN,IN		5	0	1	FALSE	SCZ
NOL10	NA	NA	0.427788	0.501976	0.429624	NA		Oligo,EN,IN	0	3	0	FALSE	SCZ
GNA14	0.0485633	0.0481006	0.0487763	0.0488624	NA	NA	Oligo,OPC,Astro,EN		4	0	0.999994	FALSE	SCZ
LRRC37A16P	0.0665002	0.069594	0.0811342	0.0664357	0.0767101	0.0652948		Immune,Oligo,OPC,Astro,EN,IN	0	6	0	FALSE	SCZ
ZBTB3	NA	NA	NA	NA	0.184069	NA		IN	0	1	0	FALSE	SCZ
ORC5	NA	0.0782681	0.0780947	0.0771903	0.0776268	NA		Oligo,Astro,EN,IN	0	4	0	FALSE	SCZ
MICU3	NA	0.259364	NA	NA	0.258095	0.25836		Immune,Astro,IN	0	3	0	FALSE	SCZ
TMC7	NA	NA	NA	NA	0.18433	NA		IN	0	1	0	FALSE	SCZ
KCNE1	NA	0.000902266	0.000840117	0.00100465	0.000836039	NA	Oligo,Astro,EN,IN		4	0	1	TRUE	SCZ
ENSG00000267571	0.0503648	0.0504297	0.0504581	0.050385	0.0503766	0.0470538	Immune	Oligo,OPC,Astro,EN,IN	1	5	3.09987e-07	FALSE	SCZ
RSL1D1-DT	NA	0.0533879	NA	0.0535505	0.0552721	NA		Oligo,Astro,IN	0	3	0	FALSE	SCZ
ADGRD1	NA	NA	0.515806	NA	0.515601	0.523137		Immune,EN,IN	0	3	0	FALSE	SCZ
TMBIM6	NA	NA	0.0353114	NA	0.0353345	NA	EN,IN		2	0	0.998752	FALSE	SCZ
PCED1B	0.230973	0.23157	0.231822	NA	NA	0.217079		Immune,OPC,Astro,EN	0	4	0	FALSE	SCZ
MTERF4	0.102119	0.100234	0.101174	0.102189	0.100909	0.113203		Immune,Oligo,OPC,Astro,EN,IN	0	6	0	FALSE	SCZ
LINC00621	NA	0.590628	0.591559	NA	0.591492	0.553137		Immune,Astro,EN,IN	0	4	0	FALSE	SCZ
ADGRF5	NA	NA	0.435619	NA	NA	NA		EN	0	1	0	FALSE	SCZ
ENSG00000287503	NA	0.0874962	NA	NA	NA	0.0874148		Immune,Astro	0	2	0	FALSE	SCZ
DDX60L	0.167612	0.167789	0.167742	0.168181	0.167611	0.169176		Immune,Oligo,OPC,Astro,EN,IN	0	6	0	FALSE	SCZ
BICC1	NA	0.0244377	0.0243175	0.0242729	0.0242779	0.0256527	Immune,Oligo,Astro,EN,IN		5	0	1	FALSE	SCZ
PTPRB	NA	NA	NA	0.47553	0.496303	0.477037		Immune,Oligo,IN	0	3	0	FALSE	SCZ
ABCB9	NA	0.0939153	NA	0.0923419	NA	NA		Oligo,Astro	0	2	0	FALSE	SCZ
RCVRN	NA	NA	0.0375746	NA	0.0376045	NA	EN,IN		2	0	0.998587	FALSE	SCZ
ENSG00000272046	NA	NA	0.185031	NA	NA	NA		EN	0	1	0	FALSE	SCZ
PIAS2	NA	NA	0.234243	0.235243	0.234263	0.22045		Immune,Oligo,EN,IN	0	4	0	FALSE	SCZ
KHDRBS2	NA	NA	0.630068	0.619389	0.626533	0.622518		Immune,Oligo,EN,IN	0	4	0	FALSE	SCZ
ENSG00000285382	NA	0.0528818	0.0436265	0.0437682	0.04361	NA	Oligo,EN,IN	Astro	3	1	0.0528773	FALSE	SCZ
SIRT3	0.00670933	0.00629084	0.00623745	0.00658945	0.0062306	NA	Oligo,OPC,Astro,EN,IN		5	0	1	TRUE	SCZ
SLC22A6	NA	0.241532	0.238538	NA	NA	NA		Astro,EN	0	2	0	FALSE	SCZ
MAX	0.0846986	0.0849123	0.0848723	0.0845325	NA	0.0852153		Immune,Oligo,OPC,Astro,EN	0	5	0	FALSE	SCZ
PM20D2	NA	NA	0.140972	NA	0.140558	NA		EN,IN	0	2	0	FALSE	SCZ
GOLPH3L	NA	0.186569	0.186921	NA	0.18634	NA		Astro,EN,IN	0	3	0	FALSE	SCZ
RCC1	NA	NA	0.0517108	NA	0.0517897	NA		EN,IN	0	2	0	FALSE	SCZ
EHD1	NA	0.185684	NA	NA	NA	NA		Astro	0	1	0	FALSE	SCZ
ARPC2	0.0196689	0.0196686	0.0196772	0.0196895	0.0196584	0.0194361	Immune,Oligo,OPC,Astro,EN,IN		6	0	1	FALSE	SCZ
WNT4	NA	NA	0.194818	NA	0.195666	NA		EN,IN	0	2	0	FALSE	SCZ
CALCOCO2	NA	0.110639	0.107508	NA	0.10745	NA		Astro,EN,IN	0	3	0	FALSE	SCZ
ZC3H6	NA	NA	0.10302	0.105596	0.103116	NA		Oligo,EN,IN	0	3	0	FALSE	SCZ
SERHL	NA	NA	0.0107761	0.0108933	0.0107284	NA	Oligo,EN,IN		3	0	0.999999	FALSE	SCZ
CERS3	NA	0.00306911	0.00295602	0.00299215	0.00292966	NA	Oligo,Astro,EN,IN		4	0	1	TRUE	SCZ
MCM6	NA	0.109163	0.110227	0.112577	0.110115	NA		Oligo,Astro,EN,IN	0	4	0	FALSE	SCZ
NUP107	0.00983555	0.00971916	0.00989551	0.00979058	0.00981697	0.0096302	Immune,Oligo,OPC,Astro,EN,IN		6	0	1	TRUE	SCZ
ENSG00000250541	NA	0.12647	0.127821	NA	0.129374	NA		Astro,EN,IN	0	3	0	FALSE	SCZ
ENSG00000273319	NA	NA	0.186121	NA	NA	NA		EN	0	1	0	FALSE	SCZ
PRRG2	NA	NA	0.186209	NA	NA	NA		EN	0	1	0	FALSE	SCZ
ECE1	0.00170622	0.00175263	0.0018289	0.0017057	0.00167517	NA	Oligo,OPC,Astro,EN,IN		5	0	1	TRUE	SCZ
PCDHB7	0.00618884	0.00607237	0.00617147	0.00629899	0.00609854	NA	Oligo,OPC,Astro,EN,IN		5	0	1	TRUE	SCZ
VAMP3	0.0174147	NA	0.0170503	0.0170848	0.0169774	NA	Oligo,OPC,EN,IN		4	0	1	FALSE	SCZ
RAB11FIP4	NA	0.0509595	0.0484032	0.0490723	0.0483864	NA	Oligo,EN,IN	Astro	3	1	0.0509537	FALSE	SCZ
PCIF1	NA	NA	0.0855625	0.0846446	NA	NA		Oligo,EN	0	2	0	FALSE	SCZ
DNAJC5	NA	0.0212716	0.0210652	0.021279	NA	0.0200718	Immune,Oligo,Astro,EN		4	0	1	FALSE	SCZ
HERC4	NA	NA	0.12907	NA	0.129025	0.134962		Immune,EN,IN	0	3	0	FALSE	SCZ
EDNRB-AS1	NA	NA	NA	NA	NA	0.182008		Immune	0	1	0	FALSE	SCZ
TYW1B	0.00399372	0.00406362	0.00395959	0.00398122	0.00395169	0.0041569	Immune,Oligo,OPC,Astro,EN,IN		6	0	1	TRUE	SCZ
LINC02166	NA	0.051741	0.052265	NA	0.0524456	NA		Astro,EN,IN	0	3	0	FALSE	SCZ
MSH6	NA	NA	NA	0.24247	0.239013	NA		Oligo,IN	0	2	0	FALSE	SCZ
CNOT2	NA	0.61131	0.613018	0.622298	0.613286	0.615455		Immune,Oligo,Astro,EN,IN	0	5	0	FALSE	SCZ
DCDC2C	NA	NA	0.0428852	NA	0.0428707	NA	EN,IN		2	0	0.998161	FALSE	SCZ
EDEM1	NA	NA	0.350085	NA	0.352986	0.347585		Immune,EN,IN	0	3	0	FALSE	SCZ
NDUFAF7	NA	NA	NA	0.0449679	0.0454472	NA	Oligo,IN		2	0	0.997956	FALSE	SCZ
ENSG00000285633	NA	NA	0.18713	NA	NA	NA		EN	0	1	0	FALSE	SCZ
GINS1	NA	NA	0.187173	NA	NA	NA		EN	0	1	0	FALSE	SCZ
ZNF304	0.000404646	0.00037097	0.000322074	0.000386695	0.000309806	NA	Oligo,OPC,Astro,EN,IN		5	0	1	TRUE	SCZ
ENSG00000285909	NA	NA	0.0694922	NA	0.0696357	NA		EN,IN	0	2	0	FALSE	SCZ
TEK	0.244071	NA	0.243011	0.243976	0.243143	NA		Oligo,OPC,EN,IN	0	4	0	FALSE	SCZ
HAGLR	NA	NA	NA	0.187537	NA	NA		Oligo	0	1	0	FALSE	SCZ
ATF1	NA	0.154044	NA	0.156657	NA	NA		Oligo,Astro	0	2	0	FALSE	SCZ
ENSG00000236905	NA	NA	0.0511343	NA	0.0510957	NA		EN,IN	0	2	0	FALSE	SCZ
PP7080	NA	NA	0.0513892	0.0517269	0.0512834	NA		Oligo,EN,IN	0	3	0	FALSE	SCZ
ST8SIA5	0.0359118	NA	0.036232	0.0361998	0.0360066	NA	Oligo,OPC,EN,IN		4	0	0.999998	FALSE	SCZ
DPM1	0.359366	0.359176	0.358651	0.359132	0.358578	NA		Oligo,OPC,Astro,EN,IN	0	5	0	FALSE	SCZ
ANKS1A	0.152626	NA	0.150846	0.158135	NA	0.145455		Immune,Oligo,OPC,EN	0	4	0	FALSE	SCZ
FERMT3	NA	0.178805	0.181779	NA	NA	NA		Astro,EN	0	2	0	FALSE	SCZ
CYP27C1	NA	NA	0.417684	NA	0.414209	NA		EN,IN	0	2	0	FALSE	SCZ
PA2G4P6	NA	0.0409945	0.0411148	0.0411327	0.0410797	0.0384348	Immune,Oligo,Astro,EN,IN		5	0	1	FALSE	SCZ
LRRC37A17P	NA	NA	NA	0.187985	NA	NA		Oligo	0	1	0	FALSE	SCZ
KBTBD2	NA	NA	NA	0.0796088	NA	0.078766		Immune,Oligo	0	2	0	FALSE	SCZ
ANKRD37	NA	NA	0.0193983	0.0199351	0.0194158	NA	Oligo,EN,IN		3	0	0.999992	FALSE	SCZ
MFGE8	0.156008	0.164525	0.172955	0.155584	NA	NA		Oligo,OPC,Astro,EN	0	4	0	FALSE	SCZ
RAB11FIP5	0.464856	0.468574	0.435819	NA	0.436022	NA		OPC,Astro,EN,IN	0	4	0	FALSE	SCZ
OPRM1	0.596782	NA	NA	NA	0.569625	0.609046		Immune,OPC,IN	0	3	0	FALSE	SCZ
UNKL	NA	0.185195	0.188309	NA	NA	NA		Astro,EN	0	2	0	FALSE	SCZ
LINC02145	0.000597655	0.00049039	0.000462503	0.000578927	0.00045133	NA	Oligo,OPC,Astro,EN,IN		5	0	1	TRUE	SCZ
ANKRD12	NA	NA	0.093907	0.0928555	NA	NA		Oligo,EN	0	2	0	FALSE	SCZ
ENSG00000286223	NA	NA	0.127215	NA	0.127622	NA		EN,IN	0	2	0	FALSE	SCZ
ENSG00000232451	NA	NA	0.0512926	NA	0.051255	NA		EN,IN	0	2	0	FALSE	SCZ
SLCO3A1	NA	0.500612	0.500325	0.499899	0.499762	NA		Oligo,Astro,EN,IN	0	4	0	FALSE	SCZ
TEX14	NA	NA	0.628189	0.553765	NA	NA		Oligo,EN	0	2	0	FALSE	SCZ
ENSG00000260329	NA	NA	NA	NA	0.18857	NA		IN	0	1	0	FALSE	SCZ
PSMB1	NA	NA	0.0520176	NA	0.0519781	NA		EN,IN	0	2	0	FALSE	SCZ
ENSG00000248984	0.12953	NA	0.130414	NA	NA	NA		OPC,EN	0	2	0	FALSE	SCZ
GDAP1	0.0622264	0.0683378	0.0610846	0.0612101	0.0609779	0.0812415		Immune,Oligo,OPC,Astro,EN,IN	0	6	0	FALSE	SCZ
UBXN4	0.00798556	0.00820842	0.00783846	0.00885589	0.00782939	NA	Oligo,OPC,Astro,EN,IN		5	0	1	TRUE	SCZ
ENSG00000264578	NA	NA	NA	0.188892	NA	NA		Oligo	0	1	0	FALSE	SCZ
ATP10D	0.0138759	0.0139051	0.0138263	0.0139673	0.0138226	0.0143016	Immune,Oligo,OPC,Astro,EN,IN		6	0	1	FALSE	SCZ
PYGL	0.567958	0.569116	0.569354	0.570033	0.56896	NA		Oligo,OPC,Astro,EN,IN	0	5	0	FALSE	SCZ
NT5ELP	0.0358754	NA	0.0353377	NA	NA	NA	OPC,EN		2	0	0.998732	FALSE	SCZ
RPL35AP17	NA	NA	0.105638	0.106431	NA	NA		Oligo,EN	0	2	0	FALSE	SCZ
ENSG00000265091	NA	NA	0.0485273	NA	0.0484996	NA	EN,IN		2	0	0.997646	FALSE	SCZ
SPATA12	0.247473	NA	NA	0.243301	NA	NA		Oligo,OPC	0	2	0	FALSE	SCZ
MIR155HG	0.172233	0.172149	0.173074	0.173082	0.172807	NA		Oligo,OPC,Astro,EN,IN	0	5	0	FALSE	SCZ
SDS	NA	0.29738	0.302356	NA	0.30195	NA		Astro,EN,IN	0	3	0	FALSE	SCZ
ARNILA	NA	NA	0.279562	0.287576	0.279354	NA		Oligo,EN,IN	0	3	0	FALSE	SCZ
HSD3BP2	NA	NA	0.189238	NA	NA	NA		EN	0	1	0	FALSE	SCZ
ENSG00000285777	NA	0.00877905	0.00868625	NA	0.00871297	NA	Astro,EN,IN		3	0	0.999999	TRUE	SCZ
ENSG00000287679	NA	NA	NA	0.0862885	0.0859356	NA		Oligo,IN	0	2	0	FALSE	SCZ
ENSG00000279692	NA	NA	0.0509015	0.0509904	NA	NA		Oligo,EN	0	2	0	FALSE	SCZ
ENSG00000267765	NA	NA	NA	0.189497	NA	NA		Oligo	0	1	0	FALSE	SCZ
TASOR	NA	0.349213	0.362565	0.352066	NA	NA		Oligo,Astro,EN	0	3	0	FALSE	SCZ
EPS8	0.110044	0.108773	NA	NA	NA	0.109011		Immune,OPC,Astro	0	3	0	FALSE	SCZ
ENSG00000263847	4.8731e-05	5.21706e-05	3.27399e-05	5.03597e-05	2.91338e-05	6.32113e-05	Immune,Oligo,OPC,Astro,EN,IN		6	0	1	TRUE	SCZ
ENSG00000286136	NA	0.189477	NA	NA	NA	NA		Astro	0	1	0	FALSE	SCZ
CSPG4	0.190406	NA	NA	NA	NA	NA		OPC	0	1	0	FALSE	SCZ
ENSG00000286705	NA	NA	0.431297	0.587917	0.432987	NA		Oligo,EN,IN	0	3	0	FALSE	SCZ
SOS2	NA	0.432614	NA	NA	0.431777	NA		Astro,IN	0	2	0	FALSE	SCZ
SGK2	NA	0.137957	0.137978	0.136405	0.13738	NA		Oligo,Astro,EN,IN	0	4	0	FALSE	SCZ
STAT4	NA	NA	0.456653	NA	0.461448	NA		EN,IN	0	2	0	FALSE	SCZ
ZNF821	NA	0.522776	NA	0.56399	NA	NA		Oligo,Astro	0	2	0	FALSE	SCZ
ESRRG	NA	0.145742	NA	0.140537	NA	0.132765		Immune,Oligo,Astro	0	3	0	FALSE	SCZ
SNCA	0.508538	0.505836	0.528039	0.512673	0.526729	0.52606		Immune,Oligo,OPC,Astro,EN,IN	0	6	0	FALSE	SCZ
EML4	NA	0.666308	0.679079	0.681277	0.672703	0.63377		Immune,Oligo,Astro,EN,IN	0	5	0	FALSE	SCZ
MGAT5	0.163395	0.165651	0.163843	0.164809	NA	0.154176		Immune,Oligo,OPC,Astro,EN	0	5	0	FALSE	SCZ
PDE3A	0.470552	0.44673	NA	NA	0.445505	NA		OPC,Astro,IN	0	3	0	FALSE	SCZ
NCL	NA	NA	0.0147977	0.0148535	0.0148289	NA	Oligo,EN,IN		3	0	0.999997	FALSE	SCZ
PSRC1	0.00753917	0.00746236	0.00753077	0.00765902	0.0075131	0.00755771	Immune,Oligo,OPC,Astro,EN,IN		6	0	1	TRUE	SCZ
PIK3C3	0.0168726	0.0168467	0.0169694	0.0170656	0.0169012	0.0167903	Immune,Oligo,OPC,Astro,EN,IN		6	0	1	FALSE	SCZ
GCNT2	0.136017	NA	NA	0.132928	0.134429	NA		Oligo,OPC,IN	0	3	0	FALSE	SCZ
TMEM51	0.472616	0.473804	NA	NA	0.468726	NA		OPC,Astro,IN	0	3	0	FALSE	SCZ
RAD51C	0.58221	0.420065	0.419061	0.626347	0.419637	0.618003		Immune,Oligo,OPC,Astro,EN,IN	0	6	0	FALSE	SCZ
NTRK3	NA	NA	0.190681	NA	NA	NA		EN	0	1	0	FALSE	SCZ
MANBA	NA	NA	0.027475	0.0272609	0.0274609	0.0272593	Immune,Oligo,EN,IN		4	0	0.999999	FALSE	SCZ
TAS2R39	NA	NA	NA	0.190944	NA	NA		Oligo	0	1	0	FALSE	SCZ
KIAA1614	0.165735	0.163099	0.163307	0.162421	NA	NA		Oligo,OPC,Astro,EN	0	4	0	FALSE	SCZ
FLT4	NA	NA	0.19079	NA	NA	NA		EN	0	1	0	FALSE	SCZ
CD14	NA	NA	0.125293	NA	0.125675	NA		EN,IN	0	2	0	FALSE	SCZ
PI4KAP1	0.00816242	0.00822413	0.00818975	0.00848582	0.00813923	NA	Oligo,OPC,Astro,EN,IN		5	0	1	TRUE	SCZ
LINC02347	NA	NA	0.0646459	NA	0.0645729	NA		EN,IN	0	2	0	FALSE	SCZ
RNASEH2C	NA	NA	0.0355535	0.0358496	0.0356454	NA	Oligo,EN,IN		3	0	0.999955	FALSE	SCZ
SLC4A2	NA	NA	0.191471	NA	NA	NA		EN	0	1	0	FALSE	SCZ
ENSG00000227220	0.619609	0.392661	0.396446	0.606308	0.404152	NA		Oligo,OPC,Astro,EN,IN	0	5	0	FALSE	SCZ
OSBPL7	NA	0.0709499	NA	0.0701289	NA	NA		Oligo,Astro	0	2	0	FALSE	SCZ
MYT1L-AS1	NA	NA	0.191681	NA	NA	NA		EN	0	1	0	FALSE	SCZ
ENSG00000284418	NA	0.401112	0.399552	NA	NA	0.408515		Immune,Astro,EN	0	3	0	FALSE	SCZ
WDR88	0.0423784	0.0416693	0.0419845	0.0427485	0.0419621	NA	Oligo,OPC,Astro,EN,IN		5	0	1	FALSE	SCZ
RPS3	NA	NA	0.0215766	0.0217601	0.0215561	0.020253	Immune,Oligo,EN,IN		4	0	1	FALSE	SCZ
NFX1	NA	0.205401	0.226492	0.202647	NA	0.189468		Immune,Oligo,Astro,EN	0	4	0	FALSE	SCZ
ENSG00000288565	0.246822	NA	0.249886	NA	0.248255	NA		OPC,EN,IN	0	3	0	FALSE	SCZ
THSD7B	0.227512	NA	NA	NA	NA	NA		OPC	0	1	0	FALSE	SCZ
DLGAP1-AS5	NA	0.192009	NA	NA	NA	NA		Astro	0	1	0	FALSE	SCZ
HAT1	NA	NA	0.115133	NA	0.114873	NA		EN,IN	0	2	0	FALSE	SCZ
PAQR7	0.00106501	0.00136442	0.000991298	0.00103493	0.000978036	NA	Oligo,OPC,Astro,EN,IN		5	0	1	TRUE	SCZ
PDK1	NA	NA	NA	0.222361	NA	0.209435		Immune,Oligo	0	2	0	FALSE	SCZ
KCNJ6	0.193114	NA	NA	NA	NA	NA		OPC	0	1	0	FALSE	SCZ
HECTD2	NA	NA	NA	0.038428	0.0387246	NA	Oligo,IN		2	0	0.998512	FALSE	SCZ
ENSG00000285867	NA	0.615229	0.576803	NA	NA	NA		Astro,EN	0	2	0	FALSE	SCZ
HMGCL	0.000539247	0.000575572	0.000528581	0.000574012	0.000503967	NA	Oligo,OPC,Astro,EN,IN		5	0	1	TRUE	SCZ
ENSG00000258168	NA	NA	NA	0.393127	NA	0.401403		Immune,Oligo	0	2	0	FALSE	SCZ
ATRN	NA	NA	0.196381	NA	0.197175	NA		EN,IN	0	2	0	FALSE	SCZ
SPDYE16	0.0742461	NA	NA	0.0746166	NA	NA		Oligo,OPC	0	2	0	FALSE	SCZ
SLC25A37	NA	0.15922	0.159551	0.161241	0.159572	0.150647		Immune,Oligo,Astro,EN,IN	0	5	0	FALSE	SCZ
CYSTM1	NA	0.19261	NA	NA	NA	NA		Astro	0	1	0	FALSE	SCZ
TPH2	NA	NA	0.486553	NA	0.492218	NA		EN,IN	0	2	0	FALSE	SCZ
SYNE1	0.302938	0.301371	0.305839	0.305012	0.305938	0.303801		Immune,Oligo,OPC,Astro,EN,IN	0	6	0	FALSE	SCZ
ENSG00000284196	0.183562	0.185405	NA	NA	NA	NA		OPC,Astro	0	2	0	FALSE	SCZ
MKLN1	0.16353	0.161671	0.164298	NA	0.163872	NA		OPC,Astro,EN,IN	0	4	0	FALSE	SCZ
TXNDC15	3.43211e-05	3.84572e-05	2.45636e-05	5.18605e-05	2.07376e-05	5.07451e-05	Immune,Oligo,OPC,Astro,EN,IN		6	0	1	TRUE	SCZ
SLC4A1AP	NA	NA	0.193333	NA	NA	NA		EN	0	1	0	FALSE	SCZ
IL15RA	NA	0.661166	0.658503	NA	0.660007	0.657138		Immune,Astro,EN,IN	0	4	0	FALSE	SCZ
MSS51	NA	NA	NA	0.193708	NA	NA		Oligo	0	1	0	FALSE	SCZ
TMBIM1	NA	0.193508	NA	NA	NA	NA		Astro	0	1	0	FALSE	SCZ
ZMAT3	NA	0.259729	0.264605	NA	0.263262	NA		Astro,EN,IN	0	3	0	FALSE	SCZ
ZNF226	NA	NA	0.140843	NA	0.140474	NA		EN,IN	0	2	0	FALSE	SCZ
CDK5R1	NA	0.193567	NA	NA	NA	NA		Astro	0	1	0	FALSE	SCZ
CCT5	NA	0.144991	NA	NA	0.144047	NA		Astro,IN	0	2	0	FALSE	SCZ
RAMP1	0.131431	0.133104	NA	0.131175	NA	0.132276		Immune,Oligo,OPC,Astro	0	4	0	FALSE	SCZ
PCCA	NA	0.441476	NA	0.43813	NA	0.448818		Immune,Oligo,Astro	0	3	0	FALSE	SCZ
MRPL10	0.00381448	0.00357439	0.00357822	0.00378353	0.00356564	NA	Oligo,OPC,Astro,EN,IN		5	0	1	TRUE	SCZ
ENSG00000230615	0.223029	0.222888	0.223694	0.223594	NA	0.223295		Immune,Oligo,OPC,Astro,EN	0	5	0	FALSE	SCZ
C11orf49	0.368464	0.365196	0.360022	0.358557	NA	NA		Oligo,OPC,Astro,EN	0	4	0	FALSE	SCZ
ENSG00000263477	NA	NA	NA	0.194205	NA	NA		Oligo	0	1	0	FALSE	SCZ
GDA	NA	NA	0.0639382	NA	0.0640431	NA		EN,IN	0	2	0	FALSE	SCZ
EPB41L3	0.108135	NA	0.108997	0.10745	NA	NA		Oligo,OPC,EN	0	3	0	FALSE	SCZ
ENSG00000287611	NA	NA	0.372046	NA	0.374674	NA		EN,IN	0	2	0	FALSE	SCZ
BAG5	0.0779626	0.0720864	0.0721841	0.0917021	0.072107	NA		Oligo,OPC,Astro,EN,IN	0	5	0	FALSE	SCZ
STOML1	NA	0.0137612	0.0138574	0.0141169	0.0139282	NA	Oligo,Astro,EN,IN		4	0	1	FALSE	SCZ
FAM174C	NA	0.0584054	NA	0.0593311	0.059083	NA		Oligo,Astro,IN	0	3	0	FALSE	SCZ
ENSG00000255084	NA	NA	0.0423846	NA	0.0423845	NA	EN,IN		2	0	0.998204	FALSE	SCZ
ENSG00000286787	0.0123322	0.0124017	0.0122628	0.0125076	0.0122548	0.0120623	Immune,Oligo,OPC,Astro,EN,IN		6	0	1	FALSE	SCZ
FEM1B	NA	NA	NA	0.16441	NA	0.15523		Immune,Oligo	0	2	0	FALSE	SCZ
OSTN	NA	0.0893597	0.0903861	NA	NA	NA		Astro,EN	0	2	0	FALSE	SCZ
STXBP2	NA	NA	0.195125	NA	NA	NA		EN	0	1	0	FALSE	SCZ
ENSG00000285876	0.0573821	NA	0.0570793	NA	NA	NA		OPC,EN	0	2	0	FALSE	SCZ
SPATA18	NA	NA	0.195223	NA	NA	NA		EN	0	1	0	FALSE	SCZ
ENSG00000223598	NA	0.376454	0.329962	NA	0.330518	NA		Astro,EN,IN	0	3	0	FALSE	SCZ
ENSG00000266014	0.145135	NA	NA	NA	0.142341	NA		OPC,IN	0	2	0	FALSE	SCZ
HEATR1	NA	NA	0.0351567	0.0348715	0.0348914	NA	Oligo,EN,IN		3	0	0.999957	FALSE	SCZ
ENSG00000249875	NA	NA	0.106715	NA	0.106989	NA		EN,IN	0	2	0	FALSE	SCZ
LINC02253	NA	NA	0.0526662	NA	0.0526386	NA		EN,IN	0	2	0	FALSE	SCZ
ARHGAP28	0.00373801	0.00339176	0.00339865	0.00350973	0.00337494	NA	Oligo,OPC,Astro,EN,IN		5	0	1	TRUE	SCZ
PTPRF	0.0355393	NA	0.0347368	0.0346691	NA	NA	Oligo,OPC,EN		3	0	0.999957	FALSE	SCZ
SNHG15	NA	0.0791898	0.0789725	NA	NA	NA		Astro,EN	0	2	0	FALSE	SCZ
ADAMTS3	NA	NA	0.295713	NA	0.294295	NA		EN,IN	0	2	0	FALSE	SCZ
ZNF132	NA	NA	0.0615128	NA	0.0614595	NA		EN,IN	0	2	0	FALSE	SCZ
ENSG00000286249	NA	NA	0.19569	NA	NA	NA		EN	0	1	0	FALSE	SCZ
SLC2A9	0.000252565	0.000249422	0.000260093	0.000284451	0.000238605	0.000249001	Immune,Oligo,OPC,Astro,EN,IN		6	0	1	TRUE	SCZ
ENSG00000218416	NA	NA	0.0827111	NA	0.082589	NA		EN,IN	0	2	0	FALSE	SCZ
ENSG00000261098	0.037177	0.036788	0.0366907	0.0372239	0.0366882	NA	Oligo,OPC,Astro,EN,IN		5	0	1	FALSE	SCZ
RRAGD	NA	0.362255	0.370856	NA	NA	NA		Astro,EN	0	2	0	FALSE	SCZ
TMOD1	0.0359719	NA	0.0360716	0.0367958	NA	0.0352608	Immune,Oligo,OPC,EN		4	0	0.999998	FALSE	SCZ
PTAR1	NA	0.0707732	0.0706703	0.0715721	0.0706293	NA		Oligo,Astro,EN,IN	0	4	0	FALSE	SCZ
AGFG1	0.345532	NA	0.352246	0.342859	NA	NA		Oligo,OPC,EN	0	3	0	FALSE	SCZ
C10orf88B	NA	NA	0.114039	NA	0.1138	NA		EN,IN	0	2	0	FALSE	SCZ
NARS2	4.68046e-05	5.94091e-05	3.90452e-05	5.74403e-05	3.37039e-05	6.69981e-05	Immune,Oligo,OPC,Astro,EN,IN		6	0	1	TRUE	SCZ
ENSG00000285564	NA	NA	NA	0.196567	NA	NA		Oligo	0	1	0	FALSE	SCZ
PSMD6-AS2	0.0162081	0.0162649	0.0162696	0.0161055	NA	NA	Oligo,OPC,Astro,EN		4	0	1	FALSE	SCZ
ARRDC3-AS1	0.000225055	0.00016996	0.000159707	0.000219239	0.000155728	0.000180994	Immune,Oligo,OPC,Astro,EN,IN		6	0	1	TRUE	SCZ
WDR31	0.571729	0.573195	0.562005	0.562574	0.561892	NA		Oligo,OPC,Astro,EN,IN	0	5	0	FALSE	SCZ
SPTB	0.233009	NA	0.233386	NA	0.232412	NA		OPC,EN,IN	0	3	0	FALSE	SCZ
ENSG00000232377	NA	NA	0.196617	NA	NA	NA		EN	0	1	0	FALSE	SCZ
MRPL36	NA	0.173584	NA	NA	0.172303	NA		Astro,IN	0	2	0	FALSE	SCZ
TRPM2	NA	NA	0.0661352	NA	0.0662419	NA		EN,IN	0	2	0	FALSE	SCZ
CBY3	NA	NA	0.196813	NA	NA	NA		EN	0	1	0	FALSE	SCZ
UBE2K	NA	NA	0.127219	0.127734	0.127539	NA		Oligo,EN,IN	0	3	0	FALSE	SCZ
MAPK6	0.0296035	0.0297045	0.0310992	0.0297349	NA	NA	Oligo,OPC,Astro,EN		4	0	0.999999	FALSE	SCZ
GAMT	NA	NA	NA	0.197246	NA	NA		Oligo	0	1	0	FALSE	SCZ
FAM66C	0.345525	0.134124	0.132466	0.439054	0.133888	0.440472		Immune,Oligo,OPC,Astro,EN,IN	0	6	0	FALSE	SCZ
PATL2	NA	0.019353	NA	0.0193431	NA	0.018908	Immune,Oligo,Astro		3	0	0.999993	FALSE	SCZ
ENSG00000274698	NA	NA	0.197112	NA	NA	NA		EN	0	1	0	FALSE	SCZ
ENSG00000263272	0.00115111	0.00127135	0.00113248	0.00115241	0.0011049	NA	Oligo,OPC,Astro,EN,IN		5	0	1	TRUE	SCZ
ENSG00000259775	NA	NA	0.0940211	NA	0.0942346	NA		EN,IN	0	2	0	FALSE	SCZ
ABAT	NA	NA	NA	0.303947	NA	0.30745		Immune,Oligo	0	2	0	FALSE	SCZ
CPPED1	0.340402	0.337496	0.337595	0.341737	0.337677	0.341352		Immune,Oligo,OPC,Astro,EN,IN	0	6	0	FALSE	SCZ
SGCD	0.0235612	NA	0.0232916	0.0266206	0.0232689	NA	Oligo,OPC,EN,IN		4	0	1	FALSE	SCZ
HRAS	NA	NA	0.113047	NA	0.112817	NA		EN,IN	0	2	0	FALSE	SCZ
ENSG00000259132	NA	0.197471	NA	NA	NA	NA		Astro	0	1	0	FALSE	SCZ
ENSG00000272745	NA	NA	0.197481	NA	NA	NA		EN	0	1	0	FALSE	SCZ
ENSG00000227294	0.0851919	NA	0.0836443	NA	0.0834631	NA		OPC,EN,IN	0	3	0	FALSE	SCZ
BCL2L13	NA	NA	0.211503	0.207734	NA	NA		Oligo,EN	0	2	0	FALSE	SCZ
BHLHE40-AS1	NA	0.0271061	0.0268933	NA	0.0268483	NA	Astro,EN,IN		3	0	0.99998	FALSE	SCZ
APLP1	NA	NA	0.19769	NA	NA	NA		EN	0	1	0	FALSE	SCZ
KIAA0753	NA	0.00414428	0.00420514	0.00420585	0.0041792	0.00418225	Immune,Oligo,Astro,EN,IN		5	0	1	TRUE	SCZ
ENSG00000234084	0.0437707	0.0433918	0.0438758	0.0439637	0.0437436	NA	Oligo,OPC,Astro,EN,IN		5	0	1	FALSE	SCZ
IRF7	NA	0.19777	NA	NA	NA	NA		Astro	0	1	0	FALSE	SCZ
LEPR	0.0103631	0.0103904	0.0104697	0.0103251	0.0103932	0.0102846	Immune,Oligo,OPC,Astro,EN,IN		6	0	1	FALSE	SCZ
PANK2-AS1	NA	NA	NA	0.19815	NA	NA		Oligo	0	1	0	FALSE	SCZ
CACNB3	NA	NA	0.057397	NA	0.0574704	NA		EN,IN	0	2	0	FALSE	SCZ
RCSD1	NA	NA	0.373326	NA	NA	0.384522		Immune,EN	0	2	0	FALSE	SCZ
PARD3	NA	0.629871	0.637701	0.641688	0.637994	NA		Oligo,Astro,EN,IN	0	4	0	FALSE	SCZ
RPL31P20	NA	NA	0.198008	NA	NA	NA		EN	0	1	0	FALSE	SCZ
FLNB	0.0651411	0.06288	0.0635806	0.0631042	0.0633947	NA		Oligo,OPC,Astro,EN,IN	0	5	0	FALSE	SCZ
ENSG00000231533	NA	0.393821	0.393617	0.389191	0.393398	NA		Oligo,Astro,EN,IN	0	4	0	FALSE	SCZ
ENSG00000239268	NA	0.286906	0.263841	0.261417	0.262309	NA		Oligo,Astro,EN,IN	0	4	0	FALSE	SCZ
RETSAT	NA	NA	0.473957	0.477404	0.474231	0.476286		Immune,Oligo,EN,IN	0	4	0	FALSE	SCZ
ADD2	NA	NA	0.198219	NA	NA	NA		EN	0	1	0	FALSE	SCZ
NRDE2	0.0168981	0.0164293	0.0164244	NA	0.0162997	NA	OPC,Astro,EN,IN		4	0	1	FALSE	SCZ
LGR6	NA	0.367618	NA	NA	0.361891	NA		Astro,IN	0	2	0	FALSE	SCZ
ENSG00000259868	0.149941	0.152331	0.153344	0.149809	0.152283	NA		Oligo,OPC,Astro,EN,IN	0	5	0	FALSE	SCZ
BCR	NA	0.0168222	0.0169081	0.0170791	0.0168848	0.0167114	Immune,Oligo,Astro,EN,IN		5	0	1	FALSE	SCZ
ENSG00000259376	NA	NA	0.198341	NA	NA	NA		EN	0	1	0	FALSE	SCZ
HSBP1L1	NA	0.670643	0.673622	0.671307	0.672641	NA		Oligo,Astro,EN,IN	0	4	0	FALSE	SCZ
TSPOAP1	0.358889	0.356786	0.364914	0.362823	0.362791	NA		Oligo,OPC,Astro,EN,IN	0	5	0	FALSE	SCZ
ALOX12-AS1	0.315955	0.313975	0.316107	0.316012	0.316113	0.314775		Immune,Oligo,OPC,Astro,EN,IN	0	6	0	FALSE	SCZ
PRKCA	0.115732	0.115655	0.116108	0.115972	0.115962	0.115787		Immune,Oligo,OPC,Astro,EN,IN	0	6	0	FALSE	SCZ
OPTN	NA	0.349399	0.346877	0.345151	NA	0.328414		Immune,Oligo,Astro,EN	0	4	0	FALSE	SCZ
FBN2	0.156593	0.150597	NA	NA	0.152031	NA		OPC,Astro,IN	0	3	0	FALSE	SCZ
TM2D3	0.00450934	0.00457724	0.00434311	0.00447097	0.00433338	NA	Oligo,OPC,Astro,EN,IN		5	0	1	TRUE	SCZ
MYO10	0.321082	NA	NA	0.32801	NA	0.30558		Immune,Oligo,OPC	0	3	0	FALSE	SCZ
ENSG00000285696	0.347314	0.344656	0.344752	0.342824	0.344736	NA		Oligo,OPC,Astro,EN,IN	0	5	0	FALSE	SCZ
RFLNA	0.404233	0.403519	0.403398	0.404173	0.403548	NA		Oligo,OPC,Astro,EN,IN	0	5	0	FALSE	SCZ
APOD	0.219756	NA	NA	0.220258	NA	NA		Oligo,OPC	0	2	0	FALSE	SCZ
TUFM	NA	0.0225856	0.0221499	NA	0.0221753	NA	Astro,EN,IN		3	0	0.999989	FALSE	SCZ
SLC2A2	NA	NA	0.380482	0.367548	NA	NA		Oligo,EN	0	2	0	FALSE	SCZ
CEBPZ	0.0461104	0.0457434	0.0460526	0.046031	0.0459902	0.0461017	Immune,Oligo,OPC,Astro,EN,IN		6	0	1	FALSE	SCZ
ABCC9	NA	0.316456	0.322797	NA	NA	NA		Astro,EN	0	2	0	FALSE	SCZ
DRAM1	0.61105	0.609949	0.611409	0.610869	0.611392	0.583785		Immune,Oligo,OPC,Astro,EN,IN	0	6	0	FALSE	SCZ
GTF2H2	0.000929145	0.000894568	0.000898239	0.000970973	0.000889536	0.00093174	Immune,Oligo,OPC,Astro,EN,IN		6	0	1	TRUE	SCZ
ENSG00000259403	NA	NA	0.0487812	NA	0.0487722	NA	EN,IN		2	0	0.997621	FALSE	SCZ
ITSN1	NA	NA	NA	0.299623	0.299262	0.284177		Immune,Oligo,IN	0	3	0	FALSE	SCZ
LRRC34	NA	0.0334558	0.0335987	0.0332554	0.0334012	NA	Oligo,Astro,EN,IN		4	0	0.999999	FALSE	SCZ
CCP110	NA	0.114151	0.112442	0.112528	NA	NA		Oligo,Astro,EN	0	3	0	FALSE	SCZ
EFTUD2	0.0416745	NA	0.0409933	0.055029	0.0409444	NA	OPC,EN,IN	Oligo	3	1	0.0550252	FALSE	SCZ
CENPU	NA	NA	NA	0.199788	NA	NA		Oligo	0	1	0	FALSE	SCZ
SNED1-AS1	0.00143385	0.0013463	0.0013381	0.00145852	0.00131429	NA	Oligo,OPC,Astro,EN,IN		5	0	1	TRUE	SCZ
ASB4	NA	0.363149	NA	0.350206	NA	NA		Oligo,Astro	0	2	0	FALSE	SCZ
NPIPA7	NA	NA	0.0728056	NA	0.0727266	NA		EN,IN	0	2	0	FALSE	SCZ
ZNF93	0.00401821	0.00400285	0.00414947	0.00411297	0.00398668	NA	Oligo,OPC,Astro,EN,IN		5	0	1	TRUE	SCZ
NQO2	0.109339	0.110074	0.110443	0.108995	0.110283	0.103251		Immune,Oligo,OPC,Astro,EN,IN	0	6	0	FALSE	SCZ
ENSG00000288066	0.000231717	0.00022645	0.0002183	0.000320466	0.000213043	0.000266124	Immune,Oligo,OPC,Astro,EN,IN		6	0	1	TRUE	SCZ
SNX10	0.550922	NA	0.535873	NA	0.53594	0.546453		Immune,OPC,EN,IN	0	4	0	FALSE	SCZ
BCL11B	0.200884	NA	NA	NA	NA	NA		OPC	0	1	0	FALSE	SCZ
FRMD4A	0.378358	0.380525	0.380679	0.376969	0.380415	NA		Oligo,OPC,Astro,EN,IN	0	5	0	FALSE	SCZ
ENSG00000254177	NA	0.212975	NA	NA	NA	0.199499		Immune,Astro	0	2	0	FALSE	SCZ
DDX24	NA	NA	0.0807063	NA	NA	0.0797201		Immune,EN	0	2	0	FALSE	SCZ
TSPY26P	NA	NA	0.270661	0.264786	NA	NA		Oligo,EN	0	2	0	FALSE	SCZ
CYP46A1	NA	0.200277	NA	NA	NA	NA		Astro	0	1	0	FALSE	SCZ
DNPH1	NA	0.200444	NA	NA	NA	NA		Astro	0	1	0	FALSE	SCZ
FIGNL1	0.00656873	0.00670571	0.00663391	0.00650289	0.00656157	0.00619311	Immune,Oligo,OPC,Astro,EN,IN		6	0	1	TRUE	SCZ
CCDC178	NA	NA	0.0416843	NA	0.0416962	NA	EN,IN		2	0	0.998262	FALSE	SCZ
ENSG00000286953	NA	NA	0.145633	0.145859	0.145371	NA		Oligo,EN,IN	0	3	0	FALSE	SCZ
ENSG00000233223	NA	0.258529	0.260374	0.264908	0.260933	NA		Oligo,Astro,EN,IN	0	4	0	FALSE	SCZ
PRKG1	NA	0.508719	0.5289	NA	NA	NA		Astro,EN	0	2	0	FALSE	SCZ
NUDCD3	NA	0.00594383	0.00600335	0.00609239	0.00594656	NA	Oligo,Astro,EN,IN		4	0	1	TRUE	SCZ
PRPF40A	NA	NA	0.297536	0.302564	NA	NA		Oligo,EN	0	2	0	FALSE	SCZ
PLBD2	NA	0.245789	0.24978	NA	0.248811	NA		Astro,EN,IN	0	3	0	FALSE	SCZ
SLC16A1-AS1	NA	0.113856	0.113824	0.113106	0.113754	NA		Oligo,Astro,EN,IN	0	4	0	FALSE	SCZ
C12orf73	NA	0.0678965	0.0687979	0.0684584	0.068675	NA		Oligo,Astro,EN,IN	0	4	0	FALSE	SCZ
GGA1	0.00832799	0.00853039	0.00861396	0.00833319	0.00836118	NA	Oligo,OPC,Astro,EN,IN		5	0	1	TRUE	SCZ
ABI3BP	0.115639	0.116293	0.115924	0.116063	NA	NA		Oligo,OPC,Astro,EN	0	4	0	FALSE	SCZ
CADM1	0.357936	NA	NA	0.351127	0.356166	NA		Oligo,OPC,IN	0	3	0	FALSE	SCZ
C17orf75	0.00157359	0.00154245	0.00153195	0.00179723	0.00151115	NA	Oligo,OPC,Astro,EN,IN		5	0	1	TRUE	SCZ
BRI3	NA	0.0432991	0.0433316	0.0429278	0.0432655	0.0423683	Immune,Oligo,Astro,EN,IN		5	0	1	FALSE	SCZ
ENSG00000266667	0.000784496	0.000817318	0.000735987	0.000769571	0.000713982	NA	Oligo,OPC,Astro,EN,IN		5	0	1	TRUE	SCZ
EVL	NA	0.0265842	NA	0.0265231	NA	0.0263758	Immune,Oligo,Astro		3	0	0.999981	FALSE	SCZ
WEE2	NA	0.016531	0.0165618	NA	0.0165744	NA	Astro,EN,IN		3	0	0.999995	FALSE	SCZ
ELMOD2	NA	NA	0.396688	0.388349	0.396127	NA		Oligo,EN,IN	0	3	0	FALSE	SCZ
ANTXR2	0.0111547	0.0121128	0.011311	0.011174	0.0111539	NA	Oligo,OPC,Astro,EN,IN		5	0	1	FALSE	SCZ
SPI1	NA	NA	0.565077	NA	0.55685	NA		EN,IN	0	2	0	FALSE	SCZ
ENSG00000282917	NA	NA	0.470278	0.575843	0.470723	NA		Oligo,EN,IN	0	3	0	FALSE	SCZ
HOXD1	NA	NA	NA	0.202152	NA	NA		Oligo	0	1	0	FALSE	SCZ
SMDT1	0.00203884	0.00209276	0.00202488	0.00210283	0.00201549	0.00199069	Immune,Oligo,OPC,Astro,EN,IN		6	0	1	TRUE	SCZ
FRG1-DT	0.000152042	0.000184285	0.000143525	0.000162089	0.000138959	0.000226323	Immune,Oligo,OPC,Astro,EN,IN		6	0	1	TRUE	SCZ
HEATR5A	0.310809	NA	NA	0.311315	0.327052	NA		Oligo,OPC,IN	0	3	0	FALSE	SCZ
IGFBP3	NA	NA	0.202174	NA	NA	NA		EN	0	1	0	FALSE	SCZ
WSCD1	0.413521	0.410348	0.420308	0.424528	NA	NA		Oligo,OPC,Astro,EN	0	4	0	FALSE	SCZ
TSPAN33	NA	0.129028	0.13038	NA	0.130543	0.128546		Immune,Astro,EN,IN	0	4	0	FALSE	SCZ
ZFHX2	NA	0.160433	NA	0.162664	NA	NA		Oligo,Astro	0	2	0	FALSE	SCZ
ENSG00000286362	0.000921942	0.00101609	0.000906626	0.000961913	0.000884442	NA	Oligo,OPC,Astro,EN,IN		5	0	1	TRUE	SCZ
PTPRJ	0.0663191	0.0672994	0.0663414	0.0663054	0.0662801	0.0661537		Immune,Oligo,OPC,Astro,EN,IN	0	6	0	FALSE	SCZ
NELFA	NA	0.202448	NA	NA	NA	NA		Astro	0	1	0	FALSE	SCZ
DDX6	NA	0.150604	NA	0.147975	NA	NA		Oligo,Astro	0	2	0	FALSE	SCZ
PLD3	NA	NA	0.115181	NA	0.115464	NA		EN,IN	0	2	0	FALSE	SCZ
KIF16B	0.00243498	0.00237085	0.00244189	0.00240225	0.0023835	0.00228086	Immune,Oligo,OPC,Astro,EN,IN		6	0	1	TRUE	SCZ
LRPAP1	NA	NA	0.202879	NA	NA	NA		EN	0	1	0	FALSE	SCZ
LINC01374	0.377667	0.33453	0.331998	NA	0.332097	0.403749		Immune,OPC,Astro,EN,IN	0	5	0	FALSE	SCZ
FAM98A	NA	NA	0.154429	0.152437	NA	NA		Oligo,EN	0	2	0	FALSE	SCZ
ENSG00000268460	NA	0.00863379	0.0086319	0.00926438	0.00861782	NA	Oligo,Astro,EN,IN		4	0	1	TRUE	SCZ
DIS3	NA	NA	NA	0.203269	NA	NA		Oligo	0	1	0	FALSE	SCZ
EIF3B	NA	0.191999	NA	0.188112	NA	NA		Oligo,Astro	0	2	0	FALSE	SCZ
SLTM	NA	NA	NA	NA	NA	0.198494		Immune	0	1	0	FALSE	SCZ
NEURL4	NA	NA	0.0220246	0.0220198	0.0220101	NA	Oligo,EN,IN		3	0	0.999989	FALSE	SCZ
ENSG00000247345	NA	NA	0.211588	0.213952	NA	NA		Oligo,EN	0	2	0	FALSE	SCZ
GALNT17	0.513038	0.511013	NA	NA	0.510622	NA		OPC,Astro,IN	0	3	0	FALSE	SCZ
RTN4	0.322597	0.321799	0.321213	0.322585	0.32128	NA		Oligo,OPC,Astro,EN,IN	0	5	0	FALSE	SCZ
MRNIP	NA	NA	0.157057	0.16203	0.157004	NA		Oligo,EN,IN	0	3	0	FALSE	SCZ
HIC1	NA	NA	0.203525	NA	NA	NA		EN	0	1	0	FALSE	SCZ
TMEM14A	NA	0.475774	0.478278	0.467368	0.477251	NA		Oligo,Astro,EN,IN	0	4	0	FALSE	SCZ
CCN4	NA	NA	0.203626	NA	NA	NA		EN	0	1	0	FALSE	SCZ
ENSG00000287268	NA	NA	0.0639595	NA	0.064043	NA		EN,IN	0	2	0	FALSE	SCZ
ENSG00000287414	NA	NA	0.0624617	NA	0.0625401	NA		EN,IN	0	2	0	FALSE	SCZ
ENSG00000254092	NA	NA	0.276025	NA	0.275858	0.285113		Immune,EN,IN	0	3	0	FALSE	SCZ
ENSG00000250410	0.00801482	0.00767826	0.00772018	0.00783402	0.00769642	NA	Oligo,OPC,Astro,EN,IN		5	0	1	TRUE	SCZ
PRDX6	NA	NA	0.284099	NA	0.285446	NA		EN,IN	0	2	0	FALSE	SCZ
AIFM2	0.00137501	NA	0.00135066	0.00135765	0.00133401	0.00140665	Immune,Oligo,OPC,EN,IN		5	0	1	TRUE	SCZ
ENSG00000281016	0.00140648	0.00136924	0.00137518	0.00141369	0.00135999	0.00135663	Immune,Oligo,OPC,Astro,EN,IN		6	0	1	TRUE	SCZ
WDR90	NA	0.0533086	0.053434	NA	NA	NA		Astro,EN	0	2	0	FALSE	SCZ
NSF	0.37478	0.374933	0.373906	0.376288	0.373829	0.382775		Immune,Oligo,OPC,Astro,EN,IN	0	6	0	FALSE	SCZ
CAST	0.0720946	0.0725055	0.0724868	0.0717227	0.0724045	0.0701662		Immune,Oligo,OPC,Astro,EN,IN	0	6	0	FALSE	SCZ
C3orf62	NA	0.204214	NA	NA	NA	NA		Astro	0	1	0	FALSE	SCZ
ENSG00000226087	NA	NA	NA	0.204484	NA	NA		Oligo	0	1	0	FALSE	SCZ
RPL5P18	NA	NA	0.169421	NA	0.169959	NA		EN,IN	0	2	0	FALSE	SCZ
PPIL6	0.00559539	0.00581065	0.00565293	0.00563645	0.00557842	NA	Oligo,OPC,Astro,EN,IN		5	0	1	TRUE	SCZ
TNFAIP6	0.188615	0.189993	NA	0.18719	NA	NA		Oligo,OPC,Astro	0	3	0	FALSE	SCZ
HIP1R	NA	0.215778	0.148817	0.148962	0.14891	NA		Oligo,Astro,EN,IN	0	4	0	FALSE	SCZ
ASPH	0.0742135	0.0750253	0.074568	0.0742465	0.0743442	0.0755508		Immune,Oligo,OPC,Astro,EN,IN	0	6	0	FALSE	SCZ
WWTR1	0.00289607	0.00296746	0.00288177	0.00307836	0.00285946	NA	Oligo,OPC,Astro,EN,IN		5	0	1	TRUE	SCZ
SOWAHC	0.450182	NA	NA	0.438032	NA	NA		Oligo,OPC	0	2	0	FALSE	SCZ
TTN	0.0422544	0.0429847	0.0423079	0.0422954	NA	0.0420739	Immune,Oligo,OPC,Astro,EN		5	0	1	FALSE	SCZ
RNF111	NA	NA	0.614838	NA	NA	0.55579		Immune,EN	0	2	0	FALSE	SCZ
HMGCLL1	NA	NA	0.227631	0.235995	0.227542	NA		Oligo,EN,IN	0	3	0	FALSE	SCZ
ANKRD36BP1	NA	NA	NA	0.205006	NA	NA		Oligo	0	1	0	FALSE	SCZ
LINC00578	NA	NA	0.039409	NA	0.0393974	0.0401407	Immune,EN,IN		3	0	0.999938	FALSE	SCZ
SEMA6A-AS2	NA	NA	0.361862	0.369605	NA	NA		Oligo,EN	0	2	0	FALSE	SCZ
GAN	0.331452	0.33738	NA	NA	NA	NA		OPC,Astro	0	2	0	FALSE	SCZ
FER	0.216969	0.224495	NA	0.215801	0.224131	0.213902		Immune,Oligo,OPC,Astro,IN	0	5	0	FALSE	SCZ
LUC7L3	NA	NA	NA	0.0761476	NA	0.0748945		Immune,Oligo	0	2	0	FALSE	SCZ
ENSG00000235872	0.151823	NA	NA	0.153071	NA	NA		Oligo,OPC	0	2	0	FALSE	SCZ
COA6	NA	0.00245298	0.00241258	0.00247	0.00241394	0.00240814	Immune,Oligo,Astro,EN,IN		5	0	1	TRUE	SCZ
ALG12	NA	0.0664775	0.0644523	NA	0.0644839	NA		Astro,EN,IN	0	3	0	FALSE	SCZ
ENSG00000287348	NA	NA	0.477929	NA	NA	0.440612		Immune,EN	0	2	0	FALSE	SCZ
LINC02319	NA	NA	0.205219	NA	NA	NA		EN	0	1	0	FALSE	SCZ
SSBP1	NA	0.0127427	0.0127361	0.0135472	0.0127509	0.0122552	Immune,Oligo,Astro,EN,IN		5	0	1	FALSE	SCZ
ZBTB34	NA	0.110651	0.110197	NA	NA	NA		Astro,EN	0	2	0	FALSE	SCZ
PHC2	NA	NA	0.0466139	0.046796	0.0465087	NA	Oligo,EN,IN		3	0	0.999899	FALSE	SCZ
TMOD3	NA	NA	0.31736	NA	NA	0.29864		Immune,EN	0	2	0	FALSE	SCZ
MARK1	NA	0.0216098	0.0213615	NA	0.0213984	NA	Astro,EN,IN		3	0	0.99999	FALSE	SCZ
ZNF385D-AS1	0.206503	NA	NA	NA	NA	NA		OPC	0	1	0	FALSE	SCZ
BLM	0.0905371	NA	NA	0.0919015	0.0903844	NA		Oligo,OPC,IN	0	3	0	FALSE	SCZ
HIVEP3	NA	0.392216	0.393466	NA	NA	NA		Astro,EN	0	2	0	FALSE	SCZ
ENSG00000262267	NA	NA	0.205619	NA	NA	NA		EN	0	1	0	FALSE	SCZ
ENSG00000188897	0.225118	NA	0.232442	0.222625	NA	0.218819		Immune,Oligo,OPC,EN	0	4	0	FALSE	SCZ
NTRK1	NA	NA	0.205657	NA	NA	NA		EN	0	1	0	FALSE	SCZ
PDIA2	NA	NA	0.191505	0.215007	0.191616	NA		Oligo,EN,IN	0	3	0	FALSE	SCZ
LINC01341	0.00347277	0.00345334	0.00342094	0.00342108	0.00338714	NA	Oligo,OPC,Astro,EN,IN		5	0	1	TRUE	SCZ
ENSG00000258631	0.286171	0.284305	0.294218	NA	NA	NA		OPC,Astro,EN	0	3	0	FALSE	SCZ
CHAF1A	0.00178998	0.00175532	0.00169586	0.00192815	0.00168412	NA	Oligo,OPC,Astro,EN,IN		5	0	1	TRUE	SCZ
ENSG00000288632	0.00434273	0.0044094	0.00438315	0.00440082	0.00434694	0.00420826	Immune,Oligo,OPC,Astro,EN,IN		6	0	1	TRUE	SCZ
RHEBL1	NA	NA	0.0654883	NA	0.0654452	NA		EN,IN	0	2	0	FALSE	SCZ
UVSSA	0.000158058	0.000174262	0.000150117	0.000162753	0.000140437	0.000157417	Immune,Oligo,OPC,Astro,EN,IN		6	0	1	TRUE	SCZ
ACACB	0.0146454	NA	0.0144577	0.0144821	0.01444	0.0145362	Immune,Oligo,OPC,EN,IN		5	0	1	FALSE	SCZ
DENND11	0.486079	0.485672	0.485759	0.486948	0.485535	0.480818		Immune,Oligo,OPC,Astro,EN,IN	0	6	0	FALSE	SCZ
DNMT3B	NA	NA	0.0634884	NA	0.0635653	NA		EN,IN	0	2	0	FALSE	SCZ
ENSG00000288088	NA	0.0419007	0.0422062	0.0427365	NA	NA	Oligo,Astro,EN		3	0	0.999924	FALSE	SCZ
LINC01375	NA	NA	0.458729	NA	NA	0.424887		Immune,EN	0	2	0	FALSE	SCZ
SNTN	NA	NA	0.0690705	NA	0.0690173	NA		EN,IN	0	2	0	FALSE	SCZ
AASDHPPT	NA	NA	0.138412	NA	0.138786	NA		EN,IN	0	2	0	FALSE	SCZ
ENSG00000254730	NA	NA	0.00903024	0.00917029	0.00900706	NA	Oligo,EN,IN		3	0	0.999999	TRUE	SCZ
DNAH12	NA	0.112385	NA	0.113543	NA	NA		Oligo,Astro	0	2	0	FALSE	SCZ
C17orf78	NA	NA	0.117496	NA	0.117282	NA		EN,IN	0	2	0	FALSE	SCZ
DEFB109F	0.0236266	0.0221736	0.022342	NA	0.0222905	NA	OPC,Astro,EN,IN		4	0	1	FALSE	SCZ
MGAT5B	NA	0.114337	0.115503	NA	0.115579	NA		Astro,EN,IN	0	3	0	FALSE	SCZ
TMCO6	NA	NA	0.058949	0.0586719	NA	NA		Oligo,EN	0	2	0	FALSE	SCZ
UFL1	NA	0.0564884	0.0568848	NA	NA	NA		Astro,EN	0	2	0	FALSE	SCZ
ENSG00000285635	NA	NA	0.143906	0.142265	0.143506	NA		Oligo,EN,IN	0	3	0	FALSE	SCZ
RBM28	NA	0.115254	0.117969	0.115647	NA	NA		Oligo,Astro,EN	0	3	0	FALSE	SCZ
SFXN5	NA	0.0587818	0.0592089	NA	NA	NA		Astro,EN	0	2	0	FALSE	SCZ
TRMT11	0.0544243	0.055759	0.0551756	0.0544098	NA	NA		Oligo,OPC,Astro,EN	0	4	0	FALSE	SCZ
ENSG00000286121	NA	NA	0.0430681	NA	0.0430496	0.0436285	Immune,EN,IN		3	0	0.999919	FALSE	SCZ
AZIN2	0.00626884	NA	0.00627621	0.00644941	0.00621287	NA	Oligo,OPC,EN,IN		4	0	1	TRUE	SCZ
ZNF532	NA	NA	0.206995	NA	NA	NA		EN	0	1	0	FALSE	SCZ
NHLH2	NA	NA	0.0746022	0.0741168	NA	NA		Oligo,EN	0	2	0	FALSE	SCZ
NTN4	0.179437	0.176682	0.177446	0.182627	0.177401	NA		Oligo,OPC,Astro,EN,IN	0	5	0	FALSE	SCZ
CD36	NA	NA	0.207904	0.208003	0.208798	NA		Oligo,EN,IN	0	3	0	FALSE	SCZ
ROR2	0.517123	0.508416	0.51027	NA	0.511793	0.507415		Immune,OPC,Astro,EN,IN	0	5	0	FALSE	SCZ
MAMSTR	NA	0.0526063	NA	NA	0.0530091	NA		Astro,IN	0	2	0	FALSE	SCZ
RAC3	NA	0.228829	0.228687	0.233742	NA	NA		Oligo,Astro,EN	0	3	0	FALSE	SCZ
RAB11B-AS1	NA	NA	0.0726518	0.0720449	0.0724565	NA		Oligo,EN,IN	0	3	0	FALSE	SCZ
TCTN2	NA	0.418495	0.308188	NA	0.308456	NA		Astro,EN,IN	0	3	0	FALSE	SCZ
SETD6	0.00124029	0.00128583	0.0012253	0.00126562	0.00121958	0.0017462	Immune,Oligo,OPC,Astro,EN,IN		6	0	1	TRUE	SCZ
ENSG00000215861	0.136318	0.138509	0.136165	0.135519	0.135993	NA		Oligo,OPC,Astro,EN,IN	0	5	0	FALSE	SCZ
PCTP	0.00203717	0.00203317	0.00204176	0.0021793	0.00200108	NA	Oligo,OPC,Astro,EN,IN		5	0	1	TRUE	SCZ
LINC01978	NA	NA	NA	0.207792	NA	NA		Oligo	0	1	0	FALSE	SCZ
ENSG00000280054	NA	0.0774501	0.0777663	0.0770489	NA	NA		Oligo,Astro,EN	0	3	0	FALSE	SCZ
ENSG00000287105	NA	NA	0.104622	NA	0.104844	NA		EN,IN	0	2	0	FALSE	SCZ
JAG1	0.546044	0.528626	0.53444	0.555266	0.533768	NA		Oligo,OPC,Astro,EN,IN	0	5	0	FALSE	SCZ
SFRP4	0.0020604	0.00216753	0.00204099	0.00216786	0.00202203	NA	Oligo,OPC,Astro,EN,IN		5	0	1	TRUE	SCZ
ENSG00000270792	NA	0.399004	NA	NA	0.408509	NA		Astro,IN	0	2	0	FALSE	SCZ
CLUL1	NA	0.143214	0.142957	0.146519	0.14293	NA		Oligo,Astro,EN,IN	0	4	0	FALSE	SCZ
MYH3	NA	NA	NA	0.207996	NA	NA		Oligo	0	1	0	FALSE	SCZ
SLC6A17-AS1	NA	NA	0.055357	NA	0.0554038	NA		EN,IN	0	2	0	FALSE	SCZ
TMEM121	NA	NA	0.207858	NA	NA	NA		EN	0	1	0	FALSE	SCZ
VPS35L	0.371486	NA	0.373285	0.373521	0.372503	NA		Oligo,OPC,EN,IN	0	4	0	FALSE	SCZ
ENSG00000227769	NA	0.0707336	0.0699623	0.0696499	0.069843	NA		Oligo,Astro,EN,IN	0	4	0	FALSE	SCZ
LINC02316	0.00637506	0.00634369	0.00645805	0.00653476	0.00638453	0.00629117	Immune,Oligo,OPC,Astro,EN,IN		6	0	1	TRUE	SCZ
KCNMB2-AS1	0.111483	0.105957	0.109259	0.105586	NA	0.100544		Immune,Oligo,OPC,Astro,EN	0	5	0	FALSE	SCZ
DPYSL4	NA	0.373859	NA	0.379357	0.377668	NA		Oligo,Astro,IN	0	3	0	FALSE	SCZ
ELMOD3	NA	0.37533	NA	0.369025	NA	0.369173		Immune,Oligo,Astro	0	3	0	FALSE	SCZ
SNAPC4	0.0105671	0.0107889	0.0106124	0.010631	0.0105785	0.0103474	Immune,Oligo,OPC,Astro,EN,IN		6	0	1	FALSE	SCZ
DOK5	0.546793	0.551801	0.561851	NA	0.559037	NA		OPC,Astro,EN,IN	0	4	0	FALSE	SCZ
CLCN3P1	0.329876	NA	0.343864	0.32862	0.34207	NA		Oligo,OPC,EN,IN	0	4	0	FALSE	SCZ
BOLA2P2	NA	0.0729696	0.0726772	0.073756	0.0726569	NA		Oligo,Astro,EN,IN	0	4	0	FALSE	SCZ
TM7SF3	0.102822	NA	0.102483	0.10178	NA	NA		Oligo,OPC,EN	0	3	0	FALSE	SCZ
C7orf25	NA	NA	NA	NA	0.208724	NA		IN	0	1	0	FALSE	SCZ
LINC02740	0.221815	0.224008	NA	NA	NA	NA		OPC,Astro	0	2	0	FALSE	SCZ
ZNF431	0.0018794	0.00186325	0.00184027	0.001873	0.0018357	0.0018748	Immune,Oligo,OPC,Astro,EN,IN		6	0	1	TRUE	SCZ
SEC1P	0.470808	0.468317	0.47212	0.47224	0.471933	0.471621		Immune,Oligo,OPC,Astro,EN,IN	0	6	0	FALSE	SCZ
UBXN2A	0.0157635	0.0155256	0.0154599	0.0180334	0.0154443	NA	Oligo,OPC,Astro,EN,IN		5	0	1	FALSE	SCZ
ATP2B4	NA	0.135827	0.135551	0.136576	NA	NA		Oligo,Astro,EN	0	3	0	FALSE	SCZ
LINC01004	NA	NA	NA	0.0168304	0.0170577	0.0166431	Immune,Oligo,IN		3	0	0.999995	FALSE	SCZ
GNG12	0.196915	0.195375	NA	0.200721	NA	NA		Oligo,OPC,Astro	0	3	0	FALSE	SCZ
WDR93	NA	0.083985	0.0848163	0.0848301	0.0847147	NA		Oligo,Astro,EN,IN	0	4	0	FALSE	SCZ
PSMB7	NA	NA	0.0604336	0.0601577	NA	NA		Oligo,EN	0	2	0	FALSE	SCZ
TRPM3	0.0617681	0.0615978	0.0621143	NA	NA	0.0586357		Immune,OPC,Astro,EN	0	4	0	FALSE	SCZ
ENSG00000234810	0.441634	NA	0.447541	NA	0.446025	NA		OPC,EN,IN	0	3	0	FALSE	SCZ
TNFAIP2	NA	0.156571	0.156397	0.157933	0.156412	0.158198		Immune,Oligo,Astro,EN,IN	0	5	0	FALSE	SCZ
CPEB3	NA	NA	NA	0.156405	0.1554	NA		Oligo,IN	0	2	0	FALSE	SCZ
FAM106A	0.00033496	0.000346965	0.000320771	0.000382265	0.000317357	0.000396012	Immune,Oligo,OPC,Astro,EN,IN		6	0	1	TRUE	SCZ
SRGAP2	NA	NA	NA	0.209335	NA	NA		Oligo	0	1	0	FALSE	SCZ
CNTD1	NA	NA	NA	NA	0.20944	NA		IN	0	1	0	FALSE	SCZ
FRYL	NA	NA	0.0211943	NA	0.0211886	0.0202764	Immune,EN,IN		3	0	0.999991	FALSE	SCZ
ENSG00000287272	NA	NA	0.209242	NA	NA	NA		EN	0	1	0	FALSE	SCZ
MICALL2	NA	0.0322887	0.0324029	0.0328593	0.0325353	NA	Oligo,Astro,EN,IN		4	0	0.999999	FALSE	SCZ
PRIM2	0.00147389	0.00148869	0.00134049	0.00141351	0.00132959	NA	Oligo,OPC,Astro,EN,IN		5	0	1	TRUE	SCZ
ENSG00000226624	NA	0.00364194	0.00354937	0.00371697	0.00353636	NA	Oligo,Astro,EN,IN		4	0	1	TRUE	SCZ
ENSG00000231918	0.0127387	0.0127908	0.0127097	NA	0.0126822	0.0129302	Immune,OPC,Astro,EN,IN		5	0	1	FALSE	SCZ
ENSG00000234710	NA	NA	0.13829	NA	0.138647	NA		EN,IN	0	2	0	FALSE	SCZ
UGDH	0.15195	NA	0.148558	NA	NA	NA		OPC,EN	0	2	0	FALSE	SCZ
NBPF14	0.156338	0.155753	0.160064	NA	NA	0.153954		Immune,OPC,Astro,EN	0	4	0	FALSE	SCZ
CKMT2-AS1	0.000119101	0.000121542	0.000115567	0.000128782	0.000102578	0.00012303	Immune,Oligo,OPC,Astro,EN,IN		6	0	1	TRUE	SCZ
ENSG00000235298	0.5429	0.571649	NA	NA	NA	NA		OPC,Astro	0	2	0	FALSE	SCZ
TDRG1	NA	NA	0.209781	NA	NA	NA		EN	0	1	0	FALSE	SCZ
ENSG00000259351	NA	NA	0.191022	0.188362	NA	NA		Oligo,EN	0	2	0	FALSE	SCZ
LINC02636	0.0434774	0.0434647	0.0431923	0.0437809	0.0431854	NA	Oligo,OPC,Astro,EN,IN		5	0	1	FALSE	SCZ
ENSG00000261313	0.0399902	0.04234	0.0401522	0.0401037	0.0400092	NA	Oligo,OPC,Astro,EN,IN		5	0	1	FALSE	SCZ
S100Z	NA	NA	0.45083	NA	NA	0.469215		Immune,EN	0	2	0	FALSE	SCZ
DDAH1	0.668298	0.662484	0.666039	NA	0.667685	0.677012		Immune,OPC,Astro,EN,IN	0	5	0	FALSE	SCZ
CLEC16A	0.05425	0.0544715	0.0544375	0.0547709	0.0542564	NA		Oligo,OPC,Astro,EN,IN	0	5	0	FALSE	SCZ
CSF3R	NA	NA	0.275026	NA	NA	0.260198		Immune,EN	0	2	0	FALSE	SCZ
ENSG00000270842	0.10206	0.102556	NA	0.102323	0.102698	NA		Oligo,OPC,Astro,IN	0	4	0	FALSE	SCZ
ZNF571	0.308149	0.30818	0.307477	NA	0.30752	0.29364		Immune,OPC,Astro,EN,IN	0	5	0	FALSE	SCZ
RIC8A	NA	NA	0.0747123	0.0742548	NA	NA		Oligo,EN	0	2	0	FALSE	SCZ
SLC29A4	0.561859	0.565971	0.567181	NA	0.566134	NA		OPC,Astro,EN,IN	0	4	0	FALSE	SCZ
ZBTB8OS	NA	NA	0.0273603	NA	0.0273311	0.0261218	Immune,EN,IN		3	0	0.99998	FALSE	SCZ
PDE7B	0.0378575	0.0372528	0.038106	NA	0.0375207	NA	OPC,Astro,EN,IN		4	0	0.999998	FALSE	SCZ
DEF6	NA	NA	0.210193	NA	NA	NA		EN	0	1	0	FALSE	SCZ
GNS	NA	NA	0.0997313	NA	NA	0.0989181		Immune,EN	0	2	0	FALSE	SCZ
CTSK	NA	0.000923656	0.000900129	0.000925177	0.000897454	0.000957481	Immune,Oligo,Astro,EN,IN		5	0	1	TRUE	SCZ
SLC45A2	0.338817	NA	0.340337	0.340478	0.33969	NA		Oligo,OPC,EN,IN	0	4	0	FALSE	SCZ
KCNK13	NA	NA	NA	NA	0.13963	0.139351		Immune,IN	0	2	0	FALSE	SCZ
LINC02063	NA	NA	0.210371	NA	NA	NA		EN	0	1	0	FALSE	SCZ
PCBP3	0.0056478	0.00565784	0.0057184	0.00562987	0.00565906	0.0056063	Immune,Oligo,OPC,Astro,EN,IN		6	0	1	TRUE	SCZ
ENSG00000285830	NA	NA	0.60541	0.639249	0.606298	0.648274		Immune,Oligo,EN,IN	0	4	0	FALSE	SCZ
NALCN	0.0538321	0.0640483	0.0529735	0.0533195	0.0528894	NA		Oligo,OPC,Astro,EN,IN	0	5	0	FALSE	SCZ
TYMSOS	NA	NA	0.186406	0.197433	0.186385	NA		Oligo,EN,IN	0	3	0	FALSE	SCZ
RNF149	0.0521733	0.0521212	0.0518872	0.0518708	0.0518274	NA		Oligo,OPC,Astro,EN,IN	0	5	0	FALSE	SCZ
CEP135	NA	0.18638	0.188741	NA	NA	NA		Astro,EN	0	2	0	FALSE	SCZ
TDRD3	0.0628792	0.062364	0.0629206	0.0628892	0.0628013	NA		Oligo,OPC,Astro,EN,IN	0	5	0	FALSE	SCZ
DNAJB11	NA	0.0372607	NA	0.0371713	0.0376341	NA	Oligo,Astro,IN		3	0	0.999948	FALSE	SCZ
SGMS2	NA	0.357983	0.361725	0.361437	NA	NA		Oligo,Astro,EN	0	3	0	FALSE	SCZ
GIT1	0.280123	0.278273	0.278225	0.28083	NA	NA		Oligo,OPC,Astro,EN	0	4	0	FALSE	SCZ
MZF1-AS1	NA	0.118306	0.119142	0.119701	0.119445	NA		Oligo,Astro,EN,IN	0	4	0	FALSE	SCZ
ANP32AP1	NA	0.641017	0.64392	0.624512	0.64343	NA		Oligo,Astro,EN,IN	0	4	0	FALSE	SCZ
ENSG00000237844	NA	NA	NA	0.336896	0.347329	NA		Oligo,IN	0	2	0	FALSE	SCZ
ENSG00000286780	NA	NA	0.203803	0.200861	NA	NA		Oligo,EN	0	2	0	FALSE	SCZ
MSLNL	NA	NA	0.211215	NA	NA	NA		EN	0	1	0	FALSE	SCZ
LINC00963	NA	NA	NA	0.0963335	NA	0.0953157		Immune,Oligo	0	2	0	FALSE	SCZ
MFN2	NA	NA	0.0221039	NA	0.0221228	0.0219242	Immune,EN,IN		3	0	0.999989	FALSE	SCZ
ATP5MFP2	NA	NA	0.236461	NA	0.235696	NA		EN,IN	0	2	0	FALSE	SCZ
PSTPIP2	NA	NA	NA	NA	0.211624	NA		IN	0	1	0	FALSE	SCZ
PACRG	0.0178475	0.0177069	0.0177248	0.0182283	0.0177178	0.0179147	Immune,Oligo,OPC,Astro,EN,IN		6	0	1	FALSE	SCZ
SLC22A15	0.0300618	0.0290844	0.0287548	0.0406343	0.0287302	0.0285434	Immune,Oligo,OPC,Astro,EN,IN		6	0	1	FALSE	SCZ
CCNJL	NA	0.277069	0.28326	0.277553	0.282671	NA		Oligo,Astro,EN,IN	0	4	0	FALSE	SCZ
SNCA-AS1	NA	NA	0.211641	NA	NA	NA		EN	0	1	0	FALSE	SCZ
GRK4	0.532332	0.526572	0.52857	0.531918	0.528634	0.535548		Immune,Oligo,OPC,Astro,EN,IN	0	6	0	FALSE	SCZ
LRRTM3	NA	NA	NA	NA	0.211916	NA		IN	0	1	0	FALSE	SCZ
FES	NA	NA	0.0995299	NA	NA	0.0986813		Immune,EN	0	2	0	FALSE	SCZ
GPSM1	NA	0.20724	0.205932	0.210592	0.20593	NA		Oligo,Astro,EN,IN	0	4	0	FALSE	SCZ
MCL1	0.132667	0.132315	0.132109	0.132331	0.132129	NA		Oligo,OPC,Astro,EN,IN	0	5	0	FALSE	SCZ
CYTH2	NA	NA	NA	0.159445	0.158445	NA		Oligo,IN	0	2	0	FALSE	SCZ
ENSG00000205485	0.00102107	0.00103201	0.00100483	0.00107878	0.000997936	0.0010002	Immune,Oligo,OPC,Astro,EN,IN		6	0	1	TRUE	SCZ
ENSG00000260583	NA	NA	0.211908	NA	NA	NA		EN	0	1	0	FALSE	SCZ
ITGA2B	0.162069	NA	0.1499	NA	0.149889	NA		OPC,EN,IN	0	3	0	FALSE	SCZ
FSTL4	NA	0.232909	NA	NA	0.231078	NA		Astro,IN	0	2	0	FALSE	SCZ
METTL8	NA	NA	NA	0.212256	NA	NA		Oligo	0	1	0	FALSE	SCZ
ABCA8	NA	NA	NA	0.356664	NA	0.36093		Immune,Oligo	0	2	0	FALSE	SCZ
RXYLT1-AS1	NA	0.212055	NA	NA	NA	NA		Astro	0	1	0	FALSE	SCZ
LINC01389	0.00530202	0.00519936	0.00521064	0.00578004	0.00518611	NA	Oligo,OPC,Astro,EN,IN		5	0	1	TRUE	SCZ
ENSG00000272678	NA	NA	0.212109	NA	NA	NA		EN	0	1	0	FALSE	SCZ
LRFN5	0.589726	0.587721	0.594028	NA	0.594697	NA		OPC,Astro,EN,IN	0	4	0	FALSE	SCZ
MEIG1	NA	0.388241	NA	0.391484	0.394637	NA		Oligo,Astro,IN	0	3	0	FALSE	SCZ
LHFPL3	NA	NA	NA	0.212562	NA	NA		Oligo	0	1	0	FALSE	SCZ
ZFPM2	0.0178577	0.017961	0.0179342	0.018097	0.0178473	NA	Oligo,OPC,Astro,EN,IN		5	0	1	FALSE	SCZ
HPR	NA	0.0546608	NA	0.0545053	NA	NA		Oligo,Astro	0	2	0	FALSE	SCZ
MKKS	NA	NA	0.50177	0.488521	0.501002	NA		Oligo,EN,IN	0	3	0	FALSE	SCZ
FCHSD2	NA	0.591914	0.60435	NA	0.60487	NA		Astro,EN,IN	0	3	0	FALSE	SCZ
STAT2	NA	0.212445	NA	NA	NA	NA		Astro	0	1	0	FALSE	SCZ
ATMIN	NA	0.441295	NA	0.42435	NA	NA		Oligo,Astro	0	2	0	FALSE	SCZ
CCDC3	NA	NA	NA	NA	0.212886	NA		IN	0	1	0	FALSE	SCZ
TRMT1	NA	NA	0.212649	NA	NA	NA		EN	0	1	0	FALSE	SCZ
CACNA2D4	NA	NA	0.383756	0.391587	0.383432	NA		Oligo,EN,IN	0	3	0	FALSE	SCZ
NBPF12	0.00266222	0.0027272	0.00267647	0.00269367	0.00265906	0.00260547	Immune,Oligo,OPC,Astro,EN,IN		6	0	1	TRUE	SCZ
GLUD1	NA	0.0397107	0.0389189	0.0394523	0.0389076	NA	Oligo,Astro,EN,IN		4	0	0.999998	FALSE	SCZ
FARP2	0.0867926	0.0873165	0.0874192	0.0865505	0.0873096	0.0856288		Immune,Oligo,OPC,Astro,EN,IN	0	6	0	FALSE	SCZ
MGAM	9.22257e-05	9.13055e-05	8.2088e-05	0.000108802	7.55556e-05	0.000101665	Immune,Oligo,OPC,Astro,EN,IN		6	0	1	TRUE	SCZ
ATL1	0.603657	NA	0.625919	0.602812	NA	NA		Oligo,OPC,EN	0	3	0	FALSE	SCZ
PWRN1	NA	NA	0.624052	0.662398	0.623995	NA		Oligo,EN,IN	0	3	0	FALSE	SCZ
IPO9-AS1	NA	NA	NA	0.297632	NA	0.300047		Immune,Oligo	0	2	0	FALSE	SCZ
CEP70	NA	NA	0.56762	0.616323	NA	NA		Oligo,EN	0	2	0	FALSE	SCZ
TTN-AS1	0.00399952	0.00403905	NA	0.0040416	0.00401804	0.00405723	Immune,Oligo,OPC,Astro,IN		5	0	1	TRUE	SCZ
ENSG00000259481	NA	NA	NA	0.213271	NA	NA		Oligo	0	1	0	FALSE	SCZ
DSP	NA	NA	0.213119	NA	NA	NA		EN	0	1	0	FALSE	SCZ
IFFO2	0.416595	NA	NA	0.425233	NA	NA		Oligo,OPC	0	2	0	FALSE	SCZ
MAP3K1	0.645401	0.644786	0.673457	0.662171	0.67204	NA		Oligo,OPC,Astro,EN,IN	0	5	0	FALSE	SCZ
OR2T33	NA	NA	0.213232	NA	NA	NA		EN	0	1	0	FALSE	SCZ
RASIP1	NA	NA	NA	0.213662	NA	NA		Oligo	0	1	0	FALSE	SCZ
MAST1	NA	NA	0.167534	NA	0.168008	NA		EN,IN	0	2	0	FALSE	SCZ
ENSG00000285184	0.000764687	0.000804089	NA	0.000792129	0.00076265	0.00076121	Immune,Oligo,OPC,Astro,IN		5	0	1	TRUE	SCZ
SLC2A12	0.146574	0.145195	0.146289	0.147271	0.146044	NA		Oligo,OPC,Astro,EN,IN	0	5	0	FALSE	SCZ
PPP1R1A	NA	NA	NA	NA	0.213853	NA		IN	0	1	0	FALSE	SCZ
ENSG00000284523	NA	NA	0.0759227	0.0769177	0.0758709	NA		Oligo,EN,IN	0	3	0	FALSE	SCZ
MYO1F	NA	NA	NA	0.5623	NA	0.524614		Immune,Oligo	0	2	0	FALSE	SCZ
UBXN6	NA	0.00694937	0.00704513	0.00704476	0.00701926	0.00677003	Immune,Oligo,Astro,EN,IN		5	0	1	TRUE	SCZ
NSUN3	NA	NA	0.0721604	NA	0.0722484	NA		EN,IN	0	2	0	FALSE	SCZ
ENSG00000287783	NA	0.079753	NA	0.0802056	NA	NA		Oligo,Astro	0	2	0	FALSE	SCZ
ENSG00000286693	NA	NA	0.322908	NA	0.324459	NA		EN,IN	0	2	0	FALSE	SCZ
SPOCK1	0.301118	0.301453	NA	0.304271	0.300449	NA		Oligo,OPC,Astro,IN	0	4	0	FALSE	SCZ
SLC31A2	NA	NA	0.0289328	0.029031	NA	0.0281513	Immune,Oligo,EN		3	0	0.999976	FALSE	SCZ
ADAMTS7	0.449824	0.453231	NA	0.445675	NA	NA		Oligo,OPC,Astro	0	3	0	FALSE	SCZ
ENSG00000228655	0.0295721	NA	0.0270135	NA	0.026982	NA	OPC,EN,IN		3	0	0.999978	FALSE	SCZ
CDC37L1-DT	NA	0.0519136	NA	NA	0.0521908	NA		Astro,IN	0	2	0	FALSE	SCZ
ENSG00000286044	NA	NA	0.495035	NA	NA	0.52109		Immune,EN	0	2	0	FALSE	SCZ
TCF20	NA	NA	0.254108	0.263679	0.254021	NA		Oligo,EN,IN	0	3	0	FALSE	SCZ
COL4A2	0.479603	0.474334	0.473384	NA	0.473762	NA		OPC,Astro,EN,IN	0	4	0	FALSE	SCZ
ARHGEF39	NA	NA	0.0902086	NA	0.0901125	NA		EN,IN	0	2	0	FALSE	SCZ
IMPA1	NA	NA	NA	0.214057	0.218371	NA		Oligo,IN	0	2	0	FALSE	SCZ
RAB29	0.0194035	0.0191159	0.0192421	0.0192811	0.0192182	0.0190258	Immune,Oligo,OPC,Astro,EN,IN		6	0	1	FALSE	SCZ
GSN	0.615705	NA	0.591245	0.611217	0.59155	0.615986		Immune,Oligo,OPC,EN,IN	0	5	0	FALSE	SCZ
MYO1E	NA	NA	0.202738	0.221047	0.202752	NA		Oligo,EN,IN	0	3	0	FALSE	SCZ
ENSG00000259201	NA	0.0157655	0.01568	NA	0.0156596	NA	Astro,EN,IN		3	0	0.999996	FALSE	SCZ
ENSG00000232342	NA	NA	0.0912593	NA	0.0911606	NA		EN,IN	0	2	0	FALSE	SCZ
ZFP82	NA	0.0147575	0.014786	0.0156498	0.0148153	NA	Oligo,Astro,EN,IN		4	0	1	FALSE	SCZ
CHAD	NA	0.610689	0.648775	NA	NA	NA		Astro,EN	0	2	0	FALSE	SCZ
AK3	0.348915	0.346393	0.348829	0.350252	0.348682	NA		Oligo,OPC,Astro,EN,IN	0	5	0	FALSE	SCZ
ZNF335	NA	0.0949944	0.0944507	0.0939871	NA	NA		Oligo,Astro,EN	0	3	0	FALSE	SCZ
VWFP1	NA	NA	0.214813	NA	NA	NA		EN	0	1	0	FALSE	SCZ
ALDOB	NA	NA	0.134429	0.13449	0.134947	NA		Oligo,EN,IN	0	3	0	FALSE	SCZ
PHLDA3	NA	NA	0.0826365	0.0819023	0.0823498	NA		Oligo,EN,IN	0	3	0	FALSE	SCZ
CUX1	NA	NA	0.0382703	0.0392732	0.0382844	NA	Oligo,EN,IN		3	0	0.999942	FALSE	SCZ
BSPRY	NA	0.036389	0.0363156	NA	0.0364298	NA	Astro,EN,IN		3	0	0.999952	FALSE	SCZ
BICD1	0.202661	0.191964	0.192651	0.206678	0.192699	0.202653		Immune,Oligo,OPC,Astro,EN,IN	0	6	0	FALSE	SCZ
IGSF11	0.371721	NA	0.370434	0.371952	0.370373	0.367976		Immune,Oligo,OPC,EN,IN	0	5	0	FALSE	SCZ
SPDYE17	0.00236171	0.0023034	0.00230012	0.00240722	0.00227299	NA	Oligo,OPC,Astro,EN,IN		5	0	1	TRUE	SCZ
INKA2-AS1	NA	NA	0.215138	NA	NA	NA		EN	0	1	0	FALSE	SCZ
AFMID	NA	NA	0.296667	0.297508	0.297308	NA		Oligo,EN,IN	0	3	0	FALSE	SCZ
S100A16	NA	0.51604	NA	0.490869	NA	NA		Oligo,Astro	0	2	0	FALSE	SCZ
SPARC	NA	NA	0.267291	0.314563	0.267548	NA		Oligo,EN,IN	0	3	0	FALSE	SCZ
ENOX1	0.302784	0.304096	NA	0.303299	0.304001	NA		Oligo,OPC,Astro,IN	0	4	0	FALSE	SCZ
CCDC148	NA	0.096719	0.0865492	0.086997	0.0865176	NA		Oligo,Astro,EN,IN	0	4	0	FALSE	SCZ
ENSG00000240983	NA	NA	0.0882671	NA	0.0881796	NA		EN,IN	0	2	0	FALSE	SCZ
ENSG00000265907	0.425384	0.423301	0.43915	0.42631	0.435822	0.448523		Immune,Oligo,OPC,Astro,EN,IN	0	6	0	FALSE	SCZ
ENSG00000257191	NA	NA	0.0524071	NA	0.0524305	NA		EN,IN	0	2	0	FALSE	SCZ
AKAP12	NA	0.339948	0.337137	NA	0.337565	NA		Astro,EN,IN	0	3	0	FALSE	SCZ
LINC02060	0.0309153	0.0299417	0.0299084	0.030408	0.0299026	NA	Oligo,OPC,Astro,EN,IN		5	0	1	FALSE	SCZ
ENSG00000213777	NA	NA	0.107413	0.107699	0.107249	NA		Oligo,EN,IN	0	3	0	FALSE	SCZ
UBE2G1	NA	0.118102	0.117908	0.118342	0.118008	NA		Oligo,Astro,EN,IN	0	4	0	FALSE	SCZ
SLC44A3-AS1	0.0699087	0.0715297	0.0700385	0.069748	0.0698401	NA		Oligo,OPC,Astro,EN,IN	0	5	0	FALSE	SCZ
LRRTM4-AS1	0.51927	0.523392	0.523727	0.517292	0.523473	NA		Oligo,OPC,Astro,EN,IN	0	5	0	FALSE	SCZ
ENSG00000279348	NA	0.0244108	0.0241433	0.0245247	0.0241504	NA	Oligo,Astro,EN,IN		4	0	1	FALSE	SCZ
DYNC1LI2	0.0338654	NA	0.0341635	0.0338695	0.0338543	NA	Oligo,OPC,EN,IN		4	0	0.999999	FALSE	SCZ
IDUA	NA	NA	NA	NA	0.216149	NA		IN	0	1	0	FALSE	SCZ
B3GLCT	NA	0.196016	0.195105	0.195458	0.194923	0.186503		Immune,Oligo,Astro,EN,IN	0	5	0	FALSE	SCZ
RAB6A	NA	NA	0.0827786	0.0834285	0.0826971	NA		Oligo,EN,IN	0	3	0	FALSE	SCZ
RPGRIP1L	NA	0.0232117	0.0226818	NA	0.0226829	NA	Astro,EN,IN		3	0	0.999988	FALSE	SCZ
MRPL1	NA	NA	0.525191	NA	0.52021	NA		EN,IN	0	2	0	FALSE	SCZ
ENSG00000237813	NA	NA	0.283578	0.28389	NA	NA		Oligo,EN	0	2	0	FALSE	SCZ
ADA2	0.00731831	0.0074827	0.00739001	0.0073861	0.00730135	NA	Oligo,OPC,Astro,EN,IN		5	0	1	TRUE	SCZ
GFPT2	0.0568512	0.0555345	0.0557749	0.0582236	0.0557785	NA		Oligo,OPC,Astro,EN,IN	0	5	0	FALSE	SCZ
ENSG00000267688	NA	NA	0.035739	0.0356612	0.0357287	NA	Oligo,EN,IN		3	0	0.999954	FALSE	SCZ
NKX6-2	NA	NA	NA	0.216519	NA	NA		Oligo	0	1	0	FALSE	SCZ
POLE4	NA	0.380989	NA	0.39351	0.384401	NA		Oligo,Astro,IN	0	3	0	FALSE	SCZ
PTDSS2	0.0170013	0.0165896	0.0166644	0.0171377	0.016644	NA	Oligo,OPC,Astro,EN,IN		5	0	1	FALSE	SCZ
ENSG00000287410	NA	NA	0.216385	NA	NA	NA		EN	0	1	0	FALSE	SCZ
SCARA5	NA	NA	NA	NA	0.216666	NA		IN	0	1	0	FALSE	SCZ
HNRNPUL1	NA	NA	0.0338688	0.0338033	0.03383	0.0339265	Immune,Oligo,EN,IN		4	0	0.999999	FALSE	SCZ
TMEM248	NA	NA	0.0563479	0.0561932	0.0565517	NA		Oligo,EN,IN	0	3	0	FALSE	SCZ
C11orf24	0.0734205	NA	NA	0.0730927	NA	NA		Oligo,OPC	0	2	0	FALSE	SCZ
ZNF14	0.00471197	0.00468343	0.00470788	0.00493557	0.0046928	0.00491746	Immune,Oligo,OPC,Astro,EN,IN		6	0	1	TRUE	SCZ
PCGF5	0.0235883	0.0232971	0.0239851	NA	0.0234251	NA	OPC,Astro,EN,IN		4	0	1	FALSE	SCZ
ATPSCKMT	0.0217467	0.0215623	0.0215015	0.0215067	0.0214904	NA	Oligo,OPC,Astro,EN,IN		5	0	1	FALSE	SCZ
TRIQK	NA	NA	0.0702159	0.0698818	NA	NA		Oligo,EN	0	2	0	FALSE	SCZ
ANTKMT	0.000458648	0.000447284	0.000430262	0.000453666	0.000425173	0.000691652	Immune,Oligo,OPC,Astro,EN,IN		6	0	1	TRUE	SCZ
GREB1	NA	0.302358	0.299325	0.301893	0.29941	NA		Oligo,Astro,EN,IN	0	4	0	FALSE	SCZ
PPP2R2A	0.0635499	NA	NA	0.0633362	NA	NA		Oligo,OPC	0	2	0	FALSE	SCZ
ATP5MC2	0.000288724	0.000266914	0.000257803	0.000286884	0.000249694	0.00026314	Immune,Oligo,OPC,Astro,EN,IN		6	0	1	TRUE	SCZ
ENSG00000213315	NA	NA	0.0502372	0.0512525	0.0502661	NA		Oligo,EN,IN	0	3	0	FALSE	SCZ
OR2M4	NA	NA	0.0137308	0.0138763	0.0136999	NA	Oligo,EN,IN		3	0	0.999997	FALSE	SCZ
NAV2-AS2	NA	0.206385	0.208695	NA	0.208474	NA		Astro,EN,IN	0	3	0	FALSE	SCZ
INHA	NA	NA	0.061187	NA	0.0612338	NA		EN,IN	0	2	0	FALSE	SCZ
TCF7L2	NA	NA	0.109831	0.108309	NA	0.10747		Immune,Oligo,EN	0	3	0	FALSE	SCZ
CORIN	NA	NA	0.138981	0.149359	0.138998	NA		Oligo,EN,IN	0	3	0	FALSE	SCZ
ENSG00000257285	0.00362086	0.0035746	0.00361688	0.00364735	0.00355374	NA	Oligo,OPC,Astro,EN,IN		5	0	1	TRUE	SCZ
NOS1	0.34597	NA	0.418496	0.344827	NA	NA		Oligo,OPC,EN	0	3	0	FALSE	SCZ
HNRNPM	NA	NA	NA	0.444736	NA	0.422384		Immune,Oligo	0	2	0	FALSE	SCZ
ENSG00000249592	NA	NA	0.130354	NA	0.130643	NA		EN,IN	0	2	0	FALSE	SCZ
ENSG00000229751	0.2483	0.246028	0.245872	NA	0.24575	NA		OPC,Astro,EN,IN	0	4	0	FALSE	SCZ
LEFTY1	NA	NA	0.0587424	NA	0.0587406	NA		EN,IN	0	2	0	FALSE	SCZ
ENSG00000231113	0.00106905	0.00111212	0.00106736	0.00106514	0.00105173	0.00107139	Immune,Oligo,OPC,Astro,EN,IN		6	0	1	TRUE	SCZ
XPO7	NA	NA	0.430317	0.435144	0.429871	NA		Oligo,EN,IN	0	3	0	FALSE	SCZ
SLC7A5	NA	NA	0.572675	NA	NA	0.519901		Immune,EN	0	2	0	FALSE	SCZ
TESC-AS1	NA	0.135695	0.135941	0.134859	0.135607	NA		Oligo,Astro,EN,IN	0	4	0	FALSE	SCZ
ENSG00000232710	NA	NA	0.109741	NA	0.10995	NA		EN,IN	0	2	0	FALSE	SCZ
PCYOX1L	NA	0.0528049	0.0531019	0.0531295	NA	0.0553707		Immune,Oligo,Astro,EN	0	4	0	FALSE	SCZ
SLC19A2	NA	0.0979089	0.0994454	0.0976937	NA	0.0975156		Immune,Oligo,Astro,EN	0	4	0	FALSE	SCZ
ALG14	NA	0.351347	0.355668	0.353162	0.355463	NA		Oligo,Astro,EN,IN	0	4	0	FALSE	SCZ
ENSG00000223653	0.646418	0.672858	0.665859	0.62003	NA	0.607805		Immune,Oligo,OPC,Astro,EN	0	5	0	FALSE	SCZ
SYT10	NA	NA	0.217916	NA	NA	NA		EN	0	1	0	FALSE	SCZ
ENSG00000234350	0.204107	0.204735	0.20309	0.208435	0.203021	NA		Oligo,OPC,Astro,EN,IN	0	5	0	FALSE	SCZ
ENSG00000286020	NA	0.218082	NA	NA	NA	NA		Astro	0	1	0	FALSE	SCZ
ISG15	0.21906	NA	NA	NA	NA	NA		OPC	0	1	0	FALSE	SCZ
ENSG00000248475	NA	NA	0.218173	NA	NA	NA		EN	0	1	0	FALSE	SCZ
SAMMSON	NA	NA	NA	0.218435	NA	NA		Oligo	0	1	0	FALSE	SCZ
TAS2R5	NA	NA	0.064693	NA	0.064748	NA		EN,IN	0	2	0	FALSE	SCZ
FMNL3	NA	NA	0.125758	0.141377	0.125886	0.121169		Immune,Oligo,EN,IN	0	4	0	FALSE	SCZ
ZNF678	NA	0.356599	0.354695	0.351151	NA	NA		Oligo,Astro,EN	0	3	0	FALSE	SCZ
HEMK1	NA	NA	0.218417	NA	NA	NA		EN	0	1	0	FALSE	SCZ
ENSG00000213062	NA	NA	0.0866854	NA	0.08681	NA		EN,IN	0	2	0	FALSE	SCZ
SFTPD-AS1	NA	0.132664	0.129783	NA	0.129858	NA		Astro,EN,IN	0	3	0	FALSE	SCZ
GTPBP10	0.0974332	0.0974825	0.0976389	0.0975962	0.0975408	0.093132		Immune,Oligo,OPC,Astro,EN,IN	0	6	0	FALSE	SCZ
ZNF785	NA	NA	0.0760834	0.0768983	0.0760109	0.0742204		Immune,Oligo,EN,IN	0	4	0	FALSE	SCZ
GPR160	NA	0.0965896	0.0972037	NA	0.0967948	0.0923465		Immune,Astro,EN,IN	0	4	0	FALSE	SCZ
INPP5A	0.0699719	0.0693929	0.0697748	0.069347	0.0695869	NA		Oligo,OPC,Astro,EN,IN	0	5	0	FALSE	SCZ
CPB2-AS1	0.0558416	NA	0.0556544	0.0556873	0.0555418	NA		Oligo,OPC,EN,IN	0	4	0	FALSE	SCZ
U2AF1	0.000929098	0.000865698	0.000823552	0.000879799	0.000805491	NA	Oligo,OPC,Astro,EN,IN		5	0	1	TRUE	SCZ
OR2T12	NA	NA	0.037506	0.0380362	0.0374748	NA	Oligo,EN,IN		3	0	0.999947	FALSE	SCZ
ENSG00000258407	NA	NA	0.219243	NA	NA	NA		EN	0	1	0	FALSE	SCZ
SELENOO	0.105405	0.105345	0.10532	0.105456	0.105246	NA		Oligo,OPC,Astro,EN,IN	0	5	0	FALSE	SCZ
CCDC146	0.463092	NA	0.491358	0.457837	0.490067	0.451427		Immune,Oligo,OPC,EN,IN	0	5	0	FALSE	SCZ
ENSG00000255219	NA	NA	0.0402413	0.0403531	0.0401465	NA	Oligo,EN,IN		3	0	0.999935	FALSE	SCZ
TTC28-AS1	0.000630656	0.000621432	0.000608803	0.000619882	0.000600749	0.00065108	Immune,Oligo,OPC,Astro,EN,IN		6	0	1	TRUE	SCZ
TEX45	NA	NA	0.483957	0.56853	0.484736	NA		Oligo,EN,IN	0	3	0	FALSE	SCZ
HDAC5	NA	NA	NA	0.134212	0.133665	NA		Oligo,IN	0	2	0	FALSE	SCZ
ENSG00000253836	NA	NA	0.219482	NA	NA	NA		EN	0	1	0	FALSE	SCZ
LINC01500	NA	0.60703	0.605202	0.620623	0.605456	0.619806		Immune,Oligo,Astro,EN,IN	0	5	0	FALSE	SCZ
LINC00707	NA	NA	NA	0.219934	NA	NA		Oligo	0	1	0	FALSE	SCZ
ENSG00000267649	NA	NA	0.0704082	0.0731859	0.0704255	NA		Oligo,EN,IN	0	3	0	FALSE	SCZ
TMEM191B	NA	NA	0.21971	NA	NA	NA		EN	0	1	0	FALSE	SCZ
ENSG00000286904	NA	0.010978	0.0108348	0.0111645	0.0108362	NA	Oligo,Astro,EN,IN		4	0	1	FALSE	SCZ
TMEM236	NA	NA	0.11481	NA	NA	0.109804		Immune,EN	0	2	0	FALSE	SCZ
OR3A2	NA	0.101797	0.102428	0.102746	0.102665	0.100974		Immune,Oligo,Astro,EN,IN	0	5	0	FALSE	SCZ
SLAIN2	NA	NA	NA	0.220062	NA	NA		Oligo	0	1	0	FALSE	SCZ
ENSG00000286856	NA	0.434901	0.436459	0.428673	0.435333	NA		Oligo,Astro,EN,IN	0	4	0	FALSE	SCZ
ENSG00000288091	NA	NA	0.098359	NA	0.0985196	NA		EN,IN	0	2	0	FALSE	SCZ
LINC02220	NA	NA	0.219941	NA	NA	NA		EN	0	1	0	FALSE	SCZ
DPYSL2	NA	NA	0.281094	0.283544	0.280889	NA		Oligo,EN,IN	0	3	0	FALSE	SCZ
ENSG00000257060	0.171504	0.17134	0.174044	NA	0.172579	NA		OPC,Astro,EN,IN	0	4	0	FALSE	SCZ
ENSG00000286982	NA	0.267944	0.269834	0.27175	NA	NA		Oligo,Astro,EN	0	3	0	FALSE	SCZ
DTNA	NA	0.237892	0.23607	NA	NA	NA		Astro,EN	0	2	0	FALSE	SCZ
LRRC8B	0.596696	0.595051	0.601779	0.597531	0.601559	0.597895		Immune,Oligo,OPC,Astro,EN,IN	0	6	0	FALSE	SCZ
NAPEPLD	0.159337	0.159439	0.160145	NA	0.159527	NA		OPC,Astro,EN,IN	0	4	0	FALSE	SCZ
LPIN2	0.474775	0.475062	0.522069	0.482877	0.513706	0.527789		Immune,Oligo,OPC,Astro,EN,IN	0	6	0	FALSE	SCZ
C17orf67	0.149107	NA	0.149592	NA	0.149411	0.148331		Immune,OPC,EN,IN	0	4	0	FALSE	SCZ
RAI1	NA	0.158483	0.158048	0.158814	NA	NA		Oligo,Astro,EN	0	3	0	FALSE	SCZ
NSL1	NA	0.584379	0.582989	0.587963	0.582934	0.5868		Immune,Oligo,Astro,EN,IN	0	5	0	FALSE	SCZ
ENSG00000271717	NA	NA	0.0377669	0.0384186	0.0377887	NA	Oligo,EN,IN		3	0	0.999945	FALSE	SCZ
ENSG00000233783	NA	0.496694	NA	0.515766	NA	NA		Oligo,Astro	0	2	0	FALSE	SCZ
THRB-AS1	NA	NA	0.299442	NA	0.298342	NA		EN,IN	0	2	0	FALSE	SCZ
KRT18P59	NA	NA	0.102823	NA	0.102998	NA		EN,IN	0	2	0	FALSE	SCZ
ENSG00000259556	NA	NA	0.0114928	0.011669	0.0114758	NA	Oligo,EN,IN		3	0	0.999998	FALSE	SCZ
POC5	0.0231645	0.023207	0.0233151	0.023285	0.0232247	0.0227143	Immune,Oligo,OPC,Astro,EN,IN		6	0	1	FALSE	SCZ
LINC01098	0.134931	0.133524	0.134448	0.133589	0.134236	NA		Oligo,OPC,Astro,EN,IN	0	5	0	FALSE	SCZ
C21orf62-AS1	0.282285	0.282894	0.282938	0.282145	0.282818	NA		Oligo,OPC,Astro,EN,IN	0	5	0	FALSE	SCZ
NUPR1	NA	NA	0.220542	NA	NA	NA		EN	0	1	0	FALSE	SCZ
GNG12-AS1	0.588197	0.584727	NA	NA	0.581642	NA		OPC,Astro,IN	0	3	0	FALSE	SCZ
DEF8	0.143875	0.143981	0.143219	0.144338	0.143222	NA		Oligo,OPC,Astro,EN,IN	0	5	0	FALSE	SCZ
TUBAP7	NA	NA	0.220591	NA	NA	NA		EN	0	1	0	FALSE	SCZ
PITPNA	0.0656871	NA	NA	NA	0.0653047	0.0623396		Immune,OPC,IN	0	3	0	FALSE	SCZ
CORO2B	NA	0.379391	NA	0.387739	NA	NA		Oligo,Astro	0	2	0	FALSE	SCZ
ITGBL1	NA	0.43682	0.429721	NA	NA	NA		Astro,EN	0	2	0	FALSE	SCZ
TNFSF13B	0.00664951	0.00691529	0.00660737	0.00674313	0.00658922	NA	Oligo,OPC,Astro,EN,IN		5	0	1	TRUE	SCZ
TLR10	0.477253	NA	NA	NA	NA	0.488643		Immune,OPC	0	2	0	FALSE	SCZ
LTA4H	NA	NA	0.55666	0.583054	NA	0.565263		Immune,Oligo,EN	0	3	0	FALSE	SCZ
MAP3K5	0.638839	0.638831	0.638134	NA	0.637972	0.63624		Immune,OPC,Astro,EN,IN	0	5	0	FALSE	SCZ
DGCR2	0.0273608	0.0274934	0.0274414	0.0273845	0.0273953	0.0275202	Immune,Oligo,OPC,Astro,EN,IN		6	0	1	FALSE	SCZ
PIKFYVE	NA	NA	0.590253	0.6426	NA	NA		Oligo,EN	0	2	0	FALSE	SCZ
OSBPL2	NA	0.513813	0.514855	NA	0.514399	0.490974		Immune,Astro,EN,IN	0	4	0	FALSE	SCZ
ZNF649	NA	NA	NA	0.221527	NA	NA		Oligo	0	1	0	FALSE	SCZ
STIM2	0.192625	0.192454	0.192654	0.192674	0.192644	0.190692		Immune,Oligo,OPC,Astro,EN,IN	0	6	0	FALSE	SCZ
LRRK1	NA	NA	0.602326	NA	0.601361	0.564921		Immune,EN,IN	0	3	0	FALSE	SCZ
LRIG3	NA	0.218784	0.220529	0.221486	0.220205	NA		Oligo,Astro,EN,IN	0	4	0	FALSE	SCZ
ENSG00000249417	NA	0.0288163	0.0283982	NA	0.0284204	NA	Astro,EN,IN		3	0	0.999977	FALSE	SCZ
SKAP1	NA	0.326149	0.325683	0.331351	NA	NA		Oligo,Astro,EN	0	3	0	FALSE	SCZ
ANO7	NA	0.106296	0.106855	0.106032	0.106755	NA		Oligo,Astro,EN,IN	0	4	0	FALSE	SCZ
METTL24	NA	0.141036	0.140427	0.14265	0.140472	NA		Oligo,Astro,EN,IN	0	4	0	FALSE	SCZ
TXK	NA	NA	0.221771	NA	NA	NA		EN	0	1	0	FALSE	SCZ
NBAS	0.00534466	0.00549104	0.00535205	0.00545771	0.00531081	NA	Oligo,OPC,Astro,EN,IN		5	0	1	TRUE	SCZ
MYH15	NA	0.054089	0.0533479	0.0542438	0.0533428	NA		Oligo,Astro,EN,IN	0	4	0	FALSE	SCZ
POLR3F	NA	NA	0.321926	NA	NA	0.305924		Immune,EN	0	2	0	FALSE	SCZ
LAMP5-AS1	NA	NA	0.186143	NA	0.186661	NA		EN,IN	0	2	0	FALSE	SCZ
TPTEP1	0.160234	0.160244	0.160095	0.160534	NA	0.159791		Immune,Oligo,OPC,Astro,EN	0	5	0	FALSE	SCZ
ENSG00000257839	NA	NA	0.239952	NA	0.240764	NA		EN,IN	0	2	0	FALSE	SCZ
SCN9A	0.240311	0.24246	NA	NA	NA	NA		OPC,Astro	0	2	0	FALSE	SCZ
KAT6A	NA	NA	NA	0.105783	NA	0.101456		Immune,Oligo	0	2	0	FALSE	SCZ
CCNY	0.00154456	0.00157311	0.00151465	0.00162399	0.0014911	NA	Oligo,OPC,Astro,EN,IN		5	0	1	TRUE	SCZ
OR2M3	NA	NA	0.0209544	0.0211703	0.0209204	NA	Oligo,EN,IN		3	0	0.999991	FALSE	SCZ
NPM2	0.114386	NA	0.113314	NA	0.113053	NA		OPC,EN,IN	0	3	0	FALSE	SCZ
MSH2	NA	0.184999	0.184561	0.186308	0.184577	0.186157		Immune,Oligo,Astro,EN,IN	0	5	0	FALSE	SCZ
ENOSF1	0.460827	0.461006	0.460965	0.461688	0.460786	0.461718		Immune,Oligo,OPC,Astro,EN,IN	0	6	0	FALSE	SCZ
TAS2R6P	NA	NA	0.0553262	NA	0.0553457	NA		EN,IN	0	2	0	FALSE	SCZ
ENSG00000286983	NA	NA	0.222428	NA	NA	NA		EN	0	1	0	FALSE	SCZ
MGAM2	NA	0.0296023	0.0292699	NA	0.0292536	NA	Astro,EN,IN		3	0	0.999975	FALSE	SCZ
ORC2	0.116662	NA	NA	0.117205	NA	NA		Oligo,OPC	0	2	0	FALSE	SCZ
ENSG00000286618	NA	0.0752268	0.075372	0.0769069	0.0753414	0.0722286		Immune,Oligo,Astro,EN,IN	0	5	0	FALSE	SCZ
LRRC3B	0.132804	0.13366	0.132518	NA	NA	NA		OPC,Astro,EN	0	3	0	FALSE	SCZ
PPFIA4	NA	0.122473	0.122114	NA	0.122133	0.132695		Immune,Astro,EN,IN	0	4	0	FALSE	SCZ
RAD23B	NA	NA	0.103762	NA	0.103934	NA		EN,IN	0	2	0	FALSE	SCZ
CRPPA	NA	NA	0.320068	0.323106	0.320422	NA		Oligo,EN,IN	0	3	0	FALSE	SCZ
PSMA4	0.112089	0.112121	NA	NA	NA	NA		OPC,Astro	0	2	0	FALSE	SCZ
MYO1H	0.00596052	0.00602053	0.0057666	0.00581083	0.00574518	NA	Oligo,OPC,Astro,EN,IN		5	0	1	TRUE	SCZ
METAP1D	0.52127	NA	0.523472	0.519708	0.524635	NA		Oligo,OPC,EN,IN	0	4	0	FALSE	SCZ
LINC01734	NA	NA	0.222872	NA	NA	NA		EN	0	1	0	FALSE	SCZ
C1orf52	NA	0.235491	0.238958	0.23444	0.237878	NA		Oligo,Astro,EN,IN	0	4	0	FALSE	SCZ
WDR73	0.0568347	0.0567361	0.0569884	0.0570069	0.0569305	0.0565731		Immune,Oligo,OPC,Astro,EN,IN	0	6	0	FALSE	SCZ
C6orf99	NA	0.0680038	0.0673151	NA	0.0673847	NA		Astro,EN,IN	0	3	0	FALSE	SCZ
PATZ1	NA	0.222985	NA	NA	NA	NA		Astro	0	1	0	FALSE	SCZ
EMID1	0.178449	0.179624	0.178529	NA	0.178304	0.178736		Immune,OPC,Astro,EN,IN	0	5	0	FALSE	SCZ
ENSG00000229178	NA	0.0109282	0.0106869	0.0108396	0.0106838	NA	Oligo,Astro,EN,IN		4	0	1	FALSE	SCZ
RSAD1	NA	NA	0.190846	0.189211	0.19086	NA		Oligo,EN,IN	0	3	0	FALSE	SCZ
PRKN	NA	NA	NA	0.170766	0.173415	NA		Oligo,IN	0	2	0	FALSE	SCZ
ST8SIA5-DT	NA	NA	0.387882	NA	0.386002	NA		EN,IN	0	2	0	FALSE	SCZ
PRDM4	0.0118988	0.0123949	0.011693	0.0117254	0.0116701	NA	Oligo,OPC,Astro,EN,IN		5	0	1	FALSE	SCZ
KIF3A	0.616375	0.614177	0.601423	0.617046	0.601804	NA		Oligo,OPC,Astro,EN,IN	0	5	0	FALSE	SCZ
ENSG00000287990	NA	NA	NA	0.223728	NA	NA		Oligo	0	1	0	FALSE	SCZ
SEMA3C	NA	NA	0.511975	0.499145	0.511071	NA		Oligo,EN,IN	0	3	0	FALSE	SCZ
FUT2	NA	NA	0.645234	0.642385	0.647656	NA		Oligo,EN,IN	0	3	0	FALSE	SCZ
ATL2	NA	NA	0.607059	0.602816	0.607874	0.596717		Immune,Oligo,EN,IN	0	4	0	FALSE	SCZ
ENSG00000286979	NA	NA	0.187485	NA	0.187999	NA		EN,IN	0	2	0	FALSE	SCZ
TRPC3	NA	NA	0.302444	NA	0.303671	NA		EN,IN	0	2	0	FALSE	SCZ
ZNF415	NA	0.0583159	0.0576043	0.0575849	NA	NA		Oligo,Astro,EN	0	3	0	FALSE	SCZ
RAB33B	NA	NA	NA	NA	0.578666	0.626929		Immune,IN	0	2	0	FALSE	SCZ
ENSG00000261766	0.008136	0.00760862	0.00724881	NA	0.00722443	NA	OPC,Astro,EN,IN		4	0	1	TRUE	SCZ
ENSG00000285543	NA	NA	0.223963	NA	NA	NA		EN	0	1	0	FALSE	SCZ
ENSG00000225205	NA	0.581311	NA	NA	NA	0.530585		Immune,Astro	0	2	0	FALSE	SCZ
ENSG00000201957	0.110888	NA	0.110905	NA	NA	NA		OPC,EN	0	2	0	FALSE	SCZ
ENSG00000287262	NA	NA	0.224148	NA	NA	NA		EN	0	1	0	FALSE	SCZ
ECM1	0.202076	0.202317	0.202249	0.202101	0.202089	NA		Oligo,OPC,Astro,EN,IN	0	5	0	FALSE	SCZ
RBFOX1	0.24204	0.244155	NA	NA	NA	NA		OPC,Astro	0	2	0	FALSE	SCZ
EXTL2	0.0151721	0.0153533	0.015204	0.0152961	NA	NA	Oligo,OPC,Astro,EN		4	0	1	FALSE	SCZ
PTS	NA	NA	NA	NA	0.224471	NA		IN	0	1	0	FALSE	SCZ
LINC02432	NA	NA	0.434901	NA	0.437617	NA		EN,IN	0	2	0	FALSE	SCZ
CENPC	NA	0.125155	0.125535	0.129736	NA	0.125082		Immune,Oligo,Astro,EN	0	4	0	FALSE	SCZ
FBXL4	0.0104201	0.0101706	0.0101331	0.0102612	0.0101088	0.0138531	Immune,Oligo,OPC,Astro,EN,IN		6	0	1	FALSE	SCZ
TADA2A	NA	0.0388839	0.03841	0.0384042	0.038396	0.0378218	Immune,Oligo,Astro,EN,IN		5	0	1	FALSE	SCZ
TUT7	0.0246409	0.0247516	0.0244594	0.025996	0.0244421	NA	Oligo,OPC,Astro,EN,IN		5	0	1	FALSE	SCZ
RTCA	NA	NA	0.0716897	NA	0.0716689	NA		EN,IN	0	2	0	FALSE	SCZ
NNAT	0.0539816	0.0540876	0.0542748	0.0538198	0.0540448	NA		Oligo,OPC,Astro,EN,IN	0	5	0	FALSE	SCZ
A2M-AS1	NA	0.489245	0.490117	0.483177	0.489633	NA		Oligo,Astro,EN,IN	0	4	0	FALSE	SCZ
PTER	NA	0.603037	NA	NA	NA	0.609339		Immune,Astro	0	2	0	FALSE	SCZ
ZNF423	NA	NA	0.342631	0.347771	NA	NA		Oligo,EN	0	2	0	FALSE	SCZ
AHI1	0.00244325	0.00244119	0.00245271	0.00246082	0.00243298	0.00261927	Immune,Oligo,OPC,Astro,EN,IN		6	0	1	TRUE	SCZ
MPHOSPH8	0.0376094	NA	0.0376342	0.0374405	0.0375548	0.0374774	Immune,Oligo,OPC,EN,IN		5	0	1	FALSE	SCZ
SERINC2	NA	NA	0.0602493	NA	0.0602784	NA		EN,IN	0	2	0	FALSE	SCZ
TRAPPC12	0.168756	0.168707	0.168804	0.169073	0.168777	0.168257		Immune,Oligo,OPC,Astro,EN,IN	0	6	0	FALSE	SCZ
ZNF385B	0.614374	NA	NA	0.64386	NA	NA		Oligo,OPC	0	2	0	FALSE	SCZ
ENSG00000236526	0.0335625	NA	0.0338513	0.0336604	NA	NA	Oligo,OPC,EN		3	0	0.999962	FALSE	SCZ
RNF175	0.0158827	NA	0.0150572	NA	0.015005	NA	OPC,EN,IN		3	0	0.999996	FALSE	SCZ
KIAA0319	NA	0.658846	0.66441	NA	0.667343	NA		Astro,EN,IN	0	3	0	FALSE	SCZ
CREG1	0.330857	0.332359	0.331881	0.330652	0.331647	0.332183		Immune,Oligo,OPC,Astro,EN,IN	0	6	0	FALSE	SCZ
GAS8	0.0353908	0.0343237	0.0341816	0.0341862	0.0341434	NA	Oligo,OPC,Astro,EN,IN		5	0	1	FALSE	SCZ
CEP41	NA	NA	0.140513	0.140767	0.140859	NA		Oligo,EN,IN	0	3	0	FALSE	SCZ
ENSG00000244757	NA	0.352659	NA	NA	0.35866	NA		Astro,IN	0	2	0	FALSE	SCZ
HS6ST3	0.331252	0.335136	NA	NA	0.332458	NA		OPC,Astro,IN	0	3	0	FALSE	SCZ
TMEM108-AS1	NA	0.1452	0.146562	NA	NA	NA		Astro,EN	0	2	0	FALSE	SCZ
WNT5B	NA	0.495838	0.501424	0.499206	0.500904	NA		Oligo,Astro,EN,IN	0	4	0	FALSE	SCZ
HARS1	0.00228199	0.00229401	0.00226263	0.00227929	0.00222268	NA	Oligo,OPC,Astro,EN,IN		5	0	1	TRUE	SCZ
LINC02055	NA	NA	0.432472	NA	0.435105	NA		EN,IN	0	2	0	FALSE	SCZ
INPP4B	0.117789	0.117307	NA	0.118001	NA	0.118646		Immune,Oligo,OPC,Astro	0	4	0	FALSE	SCZ
CIBAR1	NA	0.111964	0.110059	NA	0.110125	NA		Astro,EN,IN	0	3	0	FALSE	SCZ
ENSG00000255886	0.529666	0.527509	NA	0.522694	0.532396	NA		Oligo,OPC,Astro,IN	0	4	0	FALSE	SCZ
FBH1	NA	0.577865	0.578028	0.575977	0.577953	0.578916		Immune,Oligo,Astro,EN,IN	0	5	0	FALSE	SCZ
EIF5A2	NA	NA	NA	0.226161	NA	NA		Oligo	0	1	0	FALSE	SCZ
AP4E1	NA	NA	0.33614	0.341355	0.336478	NA		Oligo,EN,IN	0	3	0	FALSE	SCZ
ENSG00000226445	0.025162	0.0251546	0.0250618	0.0254342	0.0250302	NA	Oligo,OPC,Astro,EN,IN		5	0	1	FALSE	SCZ
MCM3AP	NA	0.0777637	0.077566	0.0776873	0.077581	0.0769244		Immune,Oligo,Astro,EN,IN	0	5	0	FALSE	SCZ
PABPC1P4	NA	0.07624	0.0763125	NA	NA	NA		Astro,EN	0	2	0	FALSE	SCZ
LINC02320	NA	0.197258	0.202623	0.197171	0.200732	NA		Oligo,Astro,EN,IN	0	4	0	FALSE	SCZ
SERPINF2	NA	NA	0.171667	0.172549	0.171519	NA		Oligo,EN,IN	0	3	0	FALSE	SCZ
NDOR1	NA	NA	0.15293	0.154122	0.152825	NA		Oligo,EN,IN	0	3	0	FALSE	SCZ
RAB3GAP1	NA	0.00758322	0.00743629	0.00764235	0.00743241	NA	Oligo,Astro,EN,IN		4	0	1	TRUE	SCZ
DOCK4-AS1	NA	NA	NA	NA	NA	0.221601		Immune	0	1	0	FALSE	SCZ
ENSG00000283757	0.00200318	0.00193615	0.00189436	0.0020358	0.00187874	NA	Oligo,OPC,Astro,EN,IN		5	0	1	TRUE	SCZ
DBN1	NA	NA	0.0690256	NA	0.0690159	NA		EN,IN	0	2	0	FALSE	SCZ
PDGFRL	NA	0.0645714	0.0650059	0.065455	0.0649712	NA		Oligo,Astro,EN,IN	0	4	0	FALSE	SCZ
ENSG00000283352	0.0220678	NA	0.0220447	0.0219618	NA	NA	Oligo,OPC,EN		3	0	0.999989	FALSE	SCZ
TYMP	0.0078631	0.00775116	0.00774329	0.00780732	0.00771521	0.0102196	Immune,Oligo,OPC,Astro,EN,IN		6	0	1	TRUE	SCZ
POU3F2	NA	NA	NA	0.180631	0.179607	NA		Oligo,IN	0	2	0	FALSE	SCZ
GAU1	0.0808448	NA	0.0794703	NA	0.0793064	NA		OPC,EN,IN	0	3	0	FALSE	SCZ
SEC24B-AS1	NA	NA	0.140923	NA	0.140699	NA		EN,IN	0	2	0	FALSE	SCZ
ENSG00000285590	NA	NA	0.226886	NA	NA	NA		EN	0	1	0	FALSE	SCZ
ENSG00000287562	0.08593	NA	0.0861565	NA	0.0856339	NA		OPC,EN,IN	0	3	0	FALSE	SCZ
RHOBTB1	0.139324	0.135426	0.134367	0.157424	0.134085	NA		Oligo,OPC,Astro,EN,IN	0	5	0	FALSE	SCZ
ENSG00000288041	NA	NA	NA	NA	0.227244	NA		IN	0	1	0	FALSE	SCZ
DNM1P47	0.263014	0.264328	NA	0.263326	0.264289	NA		Oligo,OPC,Astro,IN	0	4	0	FALSE	SCZ
PARP2	0.175262	NA	0.175509	0.17683	0.175291	NA		Oligo,OPC,EN,IN	0	4	0	FALSE	SCZ
PLEKHM1P1	NA	0.00231535	0.00232441	0.00236254	0.00232798	0.00225886	Immune,Oligo,Astro,EN,IN		5	0	1	TRUE	SCZ
ABCA6	NA	NA	0.274709	0.276634	0.275017	NA		Oligo,EN,IN	0	3	0	FALSE	SCZ
H3P25	NA	0.0912339	0.0921438	0.0917828	NA	NA		Oligo,Astro,EN	0	3	0	FALSE	SCZ
EFNB2	0.183098	NA	NA	0.184374	NA	NA		Oligo,OPC	0	2	0	FALSE	SCZ
EDIL3	0.580412	NA	0.571514	NA	0.571041	NA		OPC,EN,IN	0	3	0	FALSE	SCZ
UBR5-AS1	NA	0.154457	0.154644	0.153447	0.154478	0.152614		Immune,Oligo,Astro,EN,IN	0	5	0	FALSE	SCZ
ATP9B	NA	NA	0.344547	0.347852	0.34468	0.349513		Immune,Oligo,EN,IN	0	4	0	FALSE	SCZ
ARHGAP27P1-BPTFP1-KPNA2P3	NA	NA	0.0812399	0.0808647	NA	NA		Oligo,EN	0	2	0	FALSE	SCZ
PCM1	0.14154	0.141723	0.141956	0.141498	0.141884	0.13978		Immune,Oligo,OPC,Astro,EN,IN	0	6	0	FALSE	SCZ
PDCD6IP	0.104309	0.103746	0.103531	0.104174	0.103129	0.131931		Immune,Oligo,OPC,Astro,EN,IN	0	6	0	FALSE	SCZ
EXOC1	NA	NA	0.27093	0.273779	NA	NA		Oligo,EN	0	2	0	FALSE	SCZ
ENSG00000261063	0.307672	NA	0.307896	0.310509	0.307294	NA		Oligo,OPC,EN,IN	0	4	0	FALSE	SCZ
ELAC2	0.0466695	0.0466418	0.0466723	0.0466471	0.0466315	0.0446558	Immune,Oligo,OPC,Astro,EN,IN		6	0	1	FALSE	SCZ
MRPL39	NA	0.10591	0.108735	0.10597	0.107348	NA		Oligo,Astro,EN,IN	0	4	0	FALSE	SCZ
DDX4	NA	NA	0.0312288	0.0316328	0.0312466	NA	Oligo,EN,IN		3	0	0.999969	FALSE	SCZ
SCAMP2	NA	NA	NA	0.24439	0.242385	NA		Oligo,IN	0	2	0	FALSE	SCZ
ENSG00000236065	NA	NA	NA	0.227991	NA	NA		Oligo	0	1	0	FALSE	SCZ
ENSG00000246596	0.0548516	0.0551964	0.0554238	0.0546929	0.0552739	0.053888		Immune,Oligo,OPC,Astro,EN,IN	0	6	0	FALSE	SCZ
KLC3	NA	NA	0.288906	NA	0.287963	NA		EN,IN	0	2	0	FALSE	SCZ
C11orf65	NA	0.0769673	NA	0.0765902	NA	NA		Oligo,Astro	0	2	0	FALSE	SCZ
ENSG00000279662	NA	0.351238	NA	NA	0.347665	NA		Astro,IN	0	2	0	FALSE	SCZ
RRM1	0.445052	0.442885	0.44217	0.446722	NA	NA		Oligo,OPC,Astro,EN	0	4	0	FALSE	SCZ
ENSG00000286889	NA	NA	0.228078	NA	NA	NA		EN	0	1	0	FALSE	SCZ
ANKRD44	0.116634	0.12138	0.115671	0.116312	0.115609	NA		Oligo,OPC,Astro,EN,IN	0	5	0	FALSE	SCZ
SNRPD2	NA	0.2073	0.206648	0.207443	NA	NA		Oligo,Astro,EN	0	3	0	FALSE	SCZ
ENSG00000230286	NA	NA	NA	0.228463	NA	NA		Oligo	0	1	0	FALSE	SCZ
ENSG00000286894	NA	0.491973	0.498323	NA	0.499139	NA		Astro,EN,IN	0	3	0	FALSE	SCZ
Y_RNA-736	NA	NA	NA	0.228492	NA	NA		Oligo	0	1	0	FALSE	SCZ
NMI	NA	NA	NA	0.228511	NA	NA		Oligo	0	1	0	FALSE	SCZ
CAMK1D	NA	0.575973	NA	NA	NA	0.616891		Immune,Astro	0	2	0	FALSE	SCZ
Metazoa_SRP-51	NA	0.0029838	0.00288201	0.00301301	0.00287214	NA	Oligo,Astro,EN,IN		4	0	1	TRUE	SCZ
DPY19L3	0.418023	0.42706	0.42022	NA	0.419033	NA		OPC,Astro,EN,IN	0	4	0	FALSE	SCZ
ADAM11	NA	0.650514	NA	0.640836	0.640311	NA		Oligo,Astro,IN	0	3	0	FALSE	SCZ
ACTN2	NA	NA	0.617263	0.615301	0.614525	NA		Oligo,EN,IN	0	3	0	FALSE	SCZ
KANK2	NA	0.506279	NA	NA	0.519703	NA		Astro,IN	0	2	0	FALSE	SCZ
C1orf43	NA	0.190275	NA	NA	NA	0.19125		Immune,Astro	0	2	0	FALSE	SCZ
DSN1	NA	NA	0.045632	0.0466121	0.0456211	NA	Oligo,EN,IN		3	0	0.999903	FALSE	SCZ
TPI1	NA	0.387263	0.386913	NA	0.387137	0.389737		Immune,Astro,EN,IN	0	4	0	FALSE	SCZ
ZNF334	0.00783155	NA	0.00770957	0.0078571	0.00767957	NA	Oligo,OPC,EN,IN		4	0	1	TRUE	SCZ
KIF17	NA	NA	0.22557	NA	0.224998	NA		EN,IN	0	2	0	FALSE	SCZ
MIR3681HG	0.316876	0.309481	NA	NA	NA	NA		OPC,Astro	0	2	0	FALSE	SCZ
ENSG00000287283	NA	0.228578	NA	NA	NA	NA		Astro	0	1	0	FALSE	SCZ
FBXL12	NA	0.359555	0.356612	NA	0.357024	NA		Astro,EN,IN	0	3	0	FALSE	SCZ
FGF20	NA	NA	0.301741	NA	0.301454	0.302257		Immune,EN,IN	0	3	0	FALSE	SCZ
PJA2	0.0885924	0.0882116	0.0887091	0.0892436	0.0886228	0.0864077		Immune,Oligo,OPC,Astro,EN,IN	0	6	0	FALSE	SCZ
CEP170B	0.229678	NA	NA	NA	NA	NA		OPC	0	1	0	FALSE	SCZ
MGLL	0.0976562	0.0970841	0.0975866	0.0978369	NA	0.0971372		Immune,Oligo,OPC,Astro,EN	0	5	0	FALSE	SCZ
CDC14A	NA	NA	0.188103	0.181496	NA	0.174934		Immune,Oligo,EN	0	3	0	FALSE	SCZ
ENSG00000251455	NA	NA	0.229054	NA	NA	NA		EN	0	1	0	FALSE	SCZ
SIRPG	NA	NA	0.229069	NA	NA	NA		EN	0	1	0	FALSE	SCZ
DLG4	NA	NA	NA	0.22942	NA	NA		Oligo	0	1	0	FALSE	SCZ
CABLES2	0.334284	0.332777	0.329928	0.332582	0.329975	NA		Oligo,OPC,Astro,EN,IN	0	5	0	FALSE	SCZ
GLDN	0.323423	0.325222	0.325242	0.323362	0.323912	0.332896		Immune,Oligo,OPC,Astro,EN,IN	0	6	0	FALSE	SCZ
MIF4GD-DT	NA	NA	NA	0.229531	NA	NA		Oligo	0	1	0	FALSE	SCZ
TAF1B	0.0399577	0.0401025	0.0400187	0.0398886	0.0399812	0.0398568	Immune,Oligo,OPC,Astro,EN,IN		6	0	1	FALSE	SCZ
STARD4	0.093582	0.0937984	0.0934085	0.0930743	0.0932787	NA		Oligo,OPC,Astro,EN,IN	0	5	0	FALSE	SCZ
STAM	NA	NA	0.0559052	0.0559322	0.0557735	NA		Oligo,EN,IN	0	3	0	FALSE	SCZ
TSPAN9	NA	0.0376537	0.0376434	0.0380054	0.0376635	0.0378533	Immune,Oligo,Astro,EN,IN		5	0	1	FALSE	SCZ
ENSG00000223646	0.000920439	0.000943314	0.000865325	0.000953055	0.000851299	NA	Oligo,OPC,Astro,EN,IN		5	0	1	TRUE	SCZ
AGAP4	NA	NA	0.200061	0.20463	0.200005	NA		Oligo,EN,IN	0	3	0	FALSE	SCZ
ENSG00000254302	NA	0.0606735	0.0590006	NA	0.0590067	NA		Astro,EN,IN	0	3	0	FALSE	SCZ
ENSG00000255422	NA	0.0761156	0.0750604	NA	0.075072	0.0745662		Immune,Astro,EN,IN	0	4	0	FALSE	SCZ
PALLD	NA	NA	0.199949	0.201402	NA	NA		Oligo,EN	0	2	0	FALSE	SCZ
SFRP1	NA	0.506903	NA	0.499055	0.52054	NA		Oligo,Astro,IN	0	3	0	FALSE	SCZ
ANO4	0.292525	NA	NA	0.289114	NA	NA		Oligo,OPC	0	2	0	FALSE	SCZ
CLCN2	NA	NA	NA	0.229917	NA	NA		Oligo	0	1	0	FALSE	SCZ
RAB27B	0.0262718	NA	0.0251342	NA	0.0250616	NA	OPC,EN,IN		3	0	0.999983	FALSE	SCZ
KIAA2012-AS1	NA	NA	0.142628	NA	0.142919	NA		EN,IN	0	2	0	FALSE	SCZ
PRDM8	0.056641	NA	NA	0.0567451	0.0573397	NA		Oligo,OPC,IN	0	3	0	FALSE	SCZ
PAICS	NA	0.213409	NA	0.215849	NA	NA		Oligo,Astro	0	2	0	FALSE	SCZ
KLHL1	0.470022	NA	0.457392	NA	0.457296	NA		OPC,EN,IN	0	3	0	FALSE	SCZ
LINC01340	0.0625239	0.0630109	0.0617923	0.0620977	0.0617778	NA		Oligo,OPC,Astro,EN,IN	0	5	0	FALSE	SCZ
NMBR	0.00305409	0.00306791	0.00303646	0.00314987	0.00301072	NA	Oligo,OPC,Astro,EN,IN		5	0	1	TRUE	SCZ
TANGO2	NA	0.548646	0.549158	0.54984	0.549002	0.549095		Immune,Oligo,Astro,EN,IN	0	5	0	FALSE	SCZ
ATP5IF1	0.00135845	0.00137592	0.00133083	0.00143138	0.00130887	NA	Oligo,OPC,Astro,EN,IN		5	0	1	TRUE	SCZ
STEAP3	0.393742	NA	NA	NA	0.394098	0.377595		Immune,OPC,IN	0	3	0	FALSE	SCZ
FGF22	NA	0.622133	0.64523	NA	NA	NA		Astro,EN	0	2	0	FALSE	SCZ
NIPAL3	0.157988	0.152605	0.15334	0.15414	NA	NA		Oligo,OPC,Astro,EN	0	4	0	FALSE	SCZ
SCN8A	NA	NA	0.113951	NA	0.114135	NA		EN,IN	0	2	0	FALSE	SCZ
LIAS	0.00498803	0.00505952	0.00493543	0.00495327	0.0049041	NA	Oligo,OPC,Astro,EN,IN		5	0	1	TRUE	SCZ
ENSG00000235020	0.0219048	0.0188067	0.0188203	NA	0.0187988	NA	OPC,Astro,EN,IN		4	0	1	FALSE	SCZ
LINC02521	NA	NA	0.230444	NA	NA	NA		EN	0	1	0	FALSE	SCZ
PKD2	0.075208	0.0750921	0.0750066	0.0752671	0.0749913	0.0720633		Immune,Oligo,OPC,Astro,EN,IN	0	6	0	FALSE	SCZ
COPE	NA	0.130255	NA	0.128916	NA	NA		Oligo,Astro	0	2	0	FALSE	SCZ
ENSG00000285684	NA	0.116097	NA	0.116851	NA	NA		Oligo,Astro	0	2	0	FALSE	SCZ
SLC25A3	NA	NA	NA	NA	0.230838	NA		IN	0	1	0	FALSE	SCZ
ENSG00000285621	0.134875	0.13533	0.134723	0.134335	0.134662	NA		Oligo,OPC,Astro,EN,IN	0	5	0	FALSE	SCZ
MPPED2-AS1	NA	NA	NA	NA	0.230918	NA		IN	0	1	0	FALSE	SCZ
IFT46	NA	NA	0.156918	NA	0.157261	NA		EN,IN	0	2	0	FALSE	SCZ
PTPRE	0.442949	0.441219	0.449713	0.447172	NA	NA		Oligo,OPC,Astro,EN	0	4	0	FALSE	SCZ
DPY19L2P2	0.00236216	0.00253242	0.00231547	0.0024246	0.00229943	NA	Oligo,OPC,Astro,EN,IN		5	0	1	TRUE	SCZ
ENSG00000247810	NA	NA	0.230802	NA	NA	NA		EN	0	1	0	FALSE	SCZ
TATDN3	0.0158753	0.0161329	0.0159413	0.0158887	0.0159009	0.0157872	Immune,Oligo,OPC,Astro,EN,IN		6	0	1	FALSE	SCZ
LINC02328	0.00328687	0.00327396	0.00333103	0.0034086	0.00328165	0.00316224	Immune,Oligo,OPC,Astro,EN,IN		6	0	1	TRUE	SCZ
PLB1	NA	NA	0.231535	0.225313	NA	0.217381		Immune,Oligo,EN	0	3	0	FALSE	SCZ
EPB41L2	NA	0.417437	0.421706	0.421113	0.421386	0.412303		Immune,Oligo,Astro,EN,IN	0	5	0	FALSE	SCZ
KCNH6	NA	NA	0.231133	NA	NA	NA		EN	0	1	0	FALSE	SCZ
CCSAP	NA	0.417472	0.41751	0.414015	0.41734	0.412633		Immune,Oligo,Astro,EN,IN	0	5	0	FALSE	SCZ
SLA	NA	NA	0.136144	NA	0.135899	0.134639		Immune,EN,IN	0	3	0	FALSE	SCZ
SESTD1	NA	0.314338	0.316523	0.316715	0.316494	NA		Oligo,Astro,EN,IN	0	4	0	FALSE	SCZ
PACC1	0.0688657	NA	0.0686214	0.0693549	0.0685978	0.0704108		Immune,Oligo,OPC,EN,IN	0	5	0	FALSE	SCZ
ADGRE2	NA	NA	NA	0.427133	0.433764	0.427235		Immune,Oligo,IN	0	3	0	FALSE	SCZ
ENSG00000230490	0.0229489	0.0228921	0.0229432	0.0229086	0.0229169	0.0219449	Immune,Oligo,OPC,Astro,EN,IN		6	0	1	FALSE	SCZ
MAP4K3	NA	0.297172	0.298641	NA	NA	0.313988		Immune,Astro,EN	0	3	0	FALSE	SCZ
C2CD4C	0.253004	NA	0.251501	0.252434	NA	NA		Oligo,OPC,EN	0	3	0	FALSE	SCZ
ASAP2	NA	0.173528	0.174556	0.175846	NA	NA		Oligo,Astro,EN	0	3	0	FALSE	SCZ
UBE2R2-AS1	NA	0.0736807	0.0747178	0.0738919	NA	NA		Oligo,Astro,EN	0	3	0	FALSE	SCZ
CYP27A1	NA	NA	0.372076	NA	0.371463	0.370751		Immune,EN,IN	0	3	0	FALSE	SCZ
AKR1E2	0.0761307	NA	0.0757162	NA	0.075558	NA		OPC,EN,IN	0	3	0	FALSE	SCZ
ENSG00000267389	NA	NA	0.23183	NA	NA	NA		EN	0	1	0	FALSE	SCZ
OOSP1	NA	NA	0.231906	NA	NA	NA		EN	0	1	0	FALSE	SCZ
SPAG6	NA	NA	0.643717	0.591839	NA	NA		Oligo,EN	0	2	0	FALSE	SCZ
LRRC2	0.388323	0.385553	0.37352	NA	0.373675	NA		OPC,Astro,EN,IN	0	4	0	FALSE	SCZ
ENSG00000283162	0.133734	NA	0.133215	0.135224	0.133226	NA		Oligo,OPC,EN,IN	0	4	0	FALSE	SCZ
SUGCT	NA	NA	NA	0.232267	NA	NA		Oligo	0	1	0	FALSE	SCZ
ENSG00000260855	NA	NA	0.0790531	0.0786503	0.0789842	NA		Oligo,EN,IN	0	3	0	FALSE	SCZ
ENSG00000266202	0.000473298	0.00047658	0.000462466	0.000543774	0.0004559	0.000489796	Immune,Oligo,OPC,Astro,EN,IN		6	0	1	TRUE	SCZ
DBT	0.0089093	0.00894124	NA	0.00891378	0.00897769	NA	Oligo,OPC,Astro,IN		4	0	1	TRUE	SCZ
SEMA3D	NA	0.586542	0.560845	NA	0.561411	NA		Astro,EN,IN	0	3	0	FALSE	SCZ
MBD4	NA	NA	NA	NA	NA	0.22722		Immune	0	1	0	FALSE	SCZ
FMN2	NA	0.0646167	0.0643814	0.0697338	0.0644009	NA		Oligo,Astro,EN,IN	0	4	0	FALSE	SCZ
TASOR2	NA	NA	0.0904012	0.0918007	0.0903695	NA		Oligo,EN,IN	0	3	0	FALSE	SCZ
WEE1	0.233398	NA	NA	NA	NA	NA		OPC	0	1	0	FALSE	SCZ
SNORC	0.0622821	0.0621781	0.0619944	0.0622517	0.0619666	NA		Oligo,OPC,Astro,EN,IN	0	5	0	FALSE	SCZ
DHODH	0.0620368	0.0618115	NA	0.0629486	NA	NA		Oligo,OPC,Astro	0	3	0	FALSE	SCZ
FAM193A	NA	0.232604	NA	NA	NA	NA		Astro	0	1	0	FALSE	SCZ
GSTM5	0.0758752	0.0740894	NA	NA	0.0739577	NA		OPC,Astro,IN	0	3	0	FALSE	SCZ
NLK	NA	NA	NA	NA	NA	0.227757		Immune	0	1	0	FALSE	SCZ
WDR4	0.329202	0.3271	0.328951	0.328844	0.328854	NA		Oligo,OPC,Astro,EN,IN	0	5	0	FALSE	SCZ
CHTF18	NA	NA	0.0597483	0.0596756	0.0599072	0.0597656		Immune,Oligo,EN,IN	0	4	0	FALSE	SCZ
CARMIL1	NA	0.375741	0.372684	0.371174	0.373522	0.362441		Immune,Oligo,Astro,EN,IN	0	5	0	FALSE	SCZ
GTF2F1	NA	NA	0.110823	0.112144	0.110772	NA		Oligo,EN,IN	0	3	0	FALSE	SCZ
ECRG4	NA	NA	0.232866	NA	NA	NA		EN	0	1	0	FALSE	SCZ
ZNF217	NA	0.336021	0.338479	0.337716	NA	0.335445		Immune,Oligo,Astro,EN	0	4	0	FALSE	SCZ
ERICH2	0.317354	0.318595	0.316715	0.320997	NA	NA		Oligo,OPC,Astro,EN	0	4	0	FALSE	SCZ
PCDH10	NA	NA	NA	0.233231	NA	NA		Oligo	0	1	0	FALSE	SCZ
CLTA	NA	NA	0.380784	0.37981	0.380411	NA		Oligo,EN,IN	0	3	0	FALSE	SCZ
RNF14	NA	0.182399	0.182765	0.181448	0.182459	NA		Oligo,Astro,EN,IN	0	4	0	FALSE	SCZ
THADA	NA	0.103864	0.103056	0.104379	0.10305	NA		Oligo,Astro,EN,IN	0	4	0	FALSE	SCZ
CALM1	0.243717	NA	NA	0.241359	NA	NA		Oligo,OPC	0	2	0	FALSE	SCZ
CDH18-AS1	NA	NA	0.233186	NA	NA	NA		EN	0	1	0	FALSE	SCZ
ENSG00000233044	NA	NA	0.233241	NA	NA	NA		EN	0	1	0	FALSE	SCZ
FAM151A	0.0507079	0.0507284	0.0503391	NA	0.050183	NA		OPC,Astro,EN,IN	0	4	0	FALSE	SCZ
ENSG00000258017	NA	0.0999167	NA	NA	0.0998995	NA		Astro,IN	0	2	0	FALSE	SCZ
TMCC3	0.56296	NA	NA	0.566387	NA	0.566973		Immune,Oligo,OPC	0	3	0	FALSE	SCZ
ENSG00000269043	0.55719	0.560439	0.555874	0.555277	0.5557	NA		Oligo,OPC,Astro,EN,IN	0	5	0	FALSE	SCZ
ADRA1A	0.598294	0.599515	0.603092	NA	0.601875	NA		OPC,Astro,EN,IN	0	4	0	FALSE	SCZ
LINC02150	NA	0.00642595	0.00621378	0.0063031	0.00619643	NA	Oligo,Astro,EN,IN		4	0	1	TRUE	SCZ
KIF13B	NA	NA	0.38479	0.391064	NA	NA		Oligo,EN	0	2	0	FALSE	SCZ
ENSG00000259755	NA	NA	0.562076	NA	NA	0.600328		Immune,EN	0	2	0	FALSE	SCZ
CASP6	NA	0.0284061	0.0281554	0.028114	0.0281085	NA	Oligo,Astro,EN,IN		4	0	0.999999	FALSE	SCZ
RPL13AP6	NA	NA	0.0197428	0.0200266	0.0197388	NA	Oligo,EN,IN		3	0	0.999992	FALSE	SCZ
LRRC1	0.12673	0.125858	0.126242	0.125746	0.126117	NA		Oligo,OPC,Astro,EN,IN	0	5	0	FALSE	SCZ
MDFIC2	NA	NA	NA	0.233866	NA	NA		Oligo	0	1	0	FALSE	SCZ
ANKDD1A	0.240623	0.241549	0.241541	0.240811	0.241251	NA		Oligo,OPC,Astro,EN,IN	0	5	0	FALSE	SCZ
FRMD6	NA	0.550345	0.550334	0.553638	0.550069	NA		Oligo,Astro,EN,IN	0	4	0	FALSE	SCZ
LTBP4	NA	NA	NA	0.480849	0.470053	NA		Oligo,IN	0	2	0	FALSE	SCZ
EFEMP1	NA	0.136283	0.13594	0.135979	0.135828	NA		Oligo,Astro,EN,IN	0	4	0	FALSE	SCZ
OSBPL6	0.231626	0.23318	0.230718	NA	0.230615	0.234067		Immune,OPC,Astro,EN,IN	0	5	0	FALSE	SCZ
NFASC	NA	0.333539	0.310248	0.307985	0.309936	NA		Oligo,Astro,EN,IN	0	4	0	FALSE	SCZ
TMEM211	NA	NA	0.233828	NA	NA	NA		EN	0	1	0	FALSE	SCZ
PES1	NA	0.233865	NA	NA	NA	NA		Astro	0	1	0	FALSE	SCZ
PLAC9	NA	0.604117	0.579149	NA	0.580694	NA		Astro,EN,IN	0	3	0	FALSE	SCZ
ANAPC4	0.180673	0.182173	0.182352	0.18052	0.182116	0.178697		Immune,Oligo,OPC,Astro,EN,IN	0	6	0	FALSE	SCZ
IGSF9B	0.552609	0.556926	NA	0.553209	0.556837	NA		Oligo,OPC,Astro,IN	0	4	0	FALSE	SCZ
ENSG00000278989	NA	0.192787	0.187664	NA	0.187748	NA		Astro,EN,IN	0	3	0	FALSE	SCZ
CARM1P1	NA	0.288696	0.292266	NA	NA	NA		Astro,EN	0	2	0	FALSE	SCZ
KLF11	NA	NA	0.234352	NA	NA	NA		EN	0	1	0	FALSE	SCZ
SRGAP3	0.388321	0.390684	NA	0.387475	NA	0.387372		Immune,Oligo,OPC,Astro	0	4	0	FALSE	SCZ
HSD3BP5	NA	NA	0.234385	NA	NA	NA		EN	0	1	0	FALSE	SCZ
AUH	NA	0.220737	NA	0.217879	0.219827	NA		Oligo,Astro,IN	0	3	0	FALSE	SCZ
PPIEL	0.00395745	0.00399589	0.00397939	0.00397106	0.00395672	0.00393248	Immune,Oligo,OPC,Astro,EN,IN		6	0	1	TRUE	SCZ
COL25A1	0.00745133	0.00741562	0.00739559	0.00748017	0.00738809	0.00784433	Immune,Oligo,OPC,Astro,EN,IN		6	0	1	TRUE	SCZ
FAM124A	NA	0.340004	0.34214	0.34493	NA	NA		Oligo,Astro,EN	0	3	0	FALSE	SCZ
STXBP4	NA	0.052222	0.052502	0.0525249	0.05255	0.0524318		Immune,Oligo,Astro,EN,IN	0	5	0	FALSE	SCZ
TMEM183A	NA	NA	0.165358	0.163883	NA	NA		Oligo,EN	0	2	0	FALSE	SCZ
POLR1F	NA	0.00769309	0.00770082	0.00777743	0.00767064	NA	Oligo,Astro,EN,IN		4	0	1	TRUE	SCZ
SRRT	NA	0.398776	NA	0.388676	NA	NA		Oligo,Astro	0	2	0	FALSE	SCZ
ZBTB8A	NA	NA	0.0492616	0.0491434	0.0492379	NA	Oligo,EN,IN		3	0	0.999881	FALSE	SCZ
CSF1R	NA	0.0965941	0.0959949	NA	NA	0.0941595		Immune,Astro,EN	0	3	0	FALSE	SCZ
REPS1	NA	NA	0.0834526	NA	0.0834238	NA		EN,IN	0	2	0	FALSE	SCZ
LINC00612	0.0640024	0.0655696	0.0642311	0.0640487	0.0640978	NA		Oligo,OPC,Astro,EN,IN	0	5	0	FALSE	SCZ
DDB2	NA	NA	0.115033	0.116404	0.115113	NA		Oligo,EN,IN	0	3	0	FALSE	SCZ
SEPTIN2	0.0483259	0.0484424	0.0485435	0.0482309	0.0484522	0.0463656	Immune,Oligo,OPC,Astro,EN,IN		6	0	1	FALSE	SCZ
ENSG00000224251	NA	NA	0.234891	NA	NA	NA		EN	0	1	0	FALSE	SCZ
LINC00884	NA	0.380592	0.380741	0.382735	0.38065	0.368023		Immune,Oligo,Astro,EN,IN	0	5	0	FALSE	SCZ
ENSG00000286195	NA	NA	NA	0.501251	0.521816	NA		Oligo,IN	0	2	0	FALSE	SCZ
ENSG00000270605	NA	NA	0.017808	0.0179493	0.0177918	NA	Oligo,EN,IN		3	0	0.999994	FALSE	SCZ
LINC01950	NA	0.14166	0.143019	NA	0.142243	NA		Astro,EN,IN	0	3	0	FALSE	SCZ
BTBD6	NA	NA	0.441096	0.440721	0.441081	0.42605		Immune,Oligo,EN,IN	0	4	0	FALSE	SCZ
UBE3B	NA	NA	0.04132	0.0420837	0.0413303	NA	Oligo,EN,IN		3	0	0.999928	FALSE	SCZ
ENSG00000259475	0.0568106	0.0560559	0.056735	NA	0.0564147	NA		OPC,Astro,EN,IN	0	4	0	FALSE	SCZ
SNTB2	NA	NA	0.375979	NA	NA	0.382425		Immune,EN	0	2	0	FALSE	SCZ
APPL2	0.000223152	0.00022485	0.000209652	0.00023775	0.000202839	0.000226463	Immune,Oligo,OPC,Astro,EN,IN		6	0	1	TRUE	SCZ
ABCC6P1	0.258095	NA	NA	0.260322	NA	NA		Oligo,OPC	0	2	0	FALSE	SCZ
POC1B	0.377566	0.364482	0.363984	0.386055	0.363965	0.385494		Immune,Oligo,OPC,Astro,EN,IN	0	6	0	FALSE	SCZ
MAPK14	NA	0.0165771	0.0165883	0.0165605	0.0165402	NA	Oligo,Astro,EN,IN		4	0	1	FALSE	SCZ
TNIP2	NA	NA	0.174849	NA	0.174536	NA		EN,IN	0	2	0	FALSE	SCZ
FAM160B1	NA	NA	NA	0.235766	NA	NA		Oligo	0	1	0	FALSE	SCZ
LINC01168	NA	NA	0.235579	NA	NA	NA		EN	0	1	0	FALSE	SCZ
PCDHGA1	0.02302	NA	0.0229262	0.0233555	0.0228696	NA	Oligo,OPC,EN,IN		4	0	1	FALSE	SCZ
TFPT	NA	0.020633	0.0206245	0.0206718	0.0206039	0.020278	Immune,Oligo,Astro,EN,IN		5	0	1	FALSE	SCZ
MAGI1	NA	0.597621	0.597158	0.595538	NA	0.578108		Immune,Oligo,Astro,EN	0	4	0	FALSE	SCZ
CAP2	0.0660019	0.0653669	NA	NA	NA	NA		OPC,Astro	0	2	0	FALSE	SCZ
ENSG00000256546	NA	NA	0.235741	NA	NA	NA		EN	0	1	0	FALSE	SCZ
ENSG00000243150	NA	NA	0.0852375	0.0858514	0.0853259	NA		Oligo,EN,IN	0	3	0	FALSE	SCZ
ZEB1-AS1	NA	NA	0.302588	NA	NA	0.289791		Immune,EN	0	2	0	FALSE	SCZ
RANBP3	NA	0.476482	0.47985	NA	NA	0.521197		Immune,Astro,EN	0	3	0	FALSE	SCZ
KIF21B	NA	NA	NA	NA	0.236088	NA		IN	0	1	0	FALSE	SCZ
IZUMO1	NA	NA	NA	0.130973	0.132421	NA		Oligo,IN	0	2	0	FALSE	SCZ
ENSG00000231424	0.0814302	0.0804514	NA	NA	0.0800609	NA		OPC,Astro,IN	0	3	0	FALSE	SCZ
CNGA1	NA	NA	0.0890344	NA	0.0891235	NA		EN,IN	0	2	0	FALSE	SCZ
LINC00845	NA	NA	0.398924	0.389905	NA	NA		Oligo,EN	0	2	0	FALSE	SCZ
COPS4	NA	NA	0.507101	NA	0.510818	NA		EN,IN	0	2	0	FALSE	SCZ
STRADB	NA	NA	0.0816191	0.081317	NA	NA		Oligo,EN	0	2	0	FALSE	SCZ
DPH7	NA	NA	0.0205526	0.0206647	0.0205276	NA	Oligo,EN,IN		3	0	0.999991	FALSE	SCZ
EIF3M	NA	0.269357	0.270756	NA	NA	0.259416		Immune,Astro,EN	0	3	0	FALSE	SCZ
ENSG00000287903	NA	NA	0.236087	NA	NA	NA		EN	0	1	0	FALSE	SCZ
ENSG00000263709	NA	0.177836	NA	NA	NA	0.178292		Immune,Astro	0	2	0	FALSE	SCZ
STPG2-AS1	NA	0.593604	NA	0.597489	0.597958	0.596157		Immune,Oligo,Astro,IN	0	4	0	FALSE	SCZ
TTLL3	NA	0.0517531	0.0518204	0.0591301	0.0518538	NA		Oligo,Astro,EN,IN	0	4	0	FALSE	SCZ
PRDX3	NA	NA	NA	0.236395	NA	NA		Oligo	0	1	0	FALSE	SCZ
ARL2BP	0.23705	NA	NA	NA	NA	NA		OPC	0	1	0	FALSE	SCZ
DHX38	NA	0.140544	NA	0.139126	NA	NA		Oligo,Astro	0	2	0	FALSE	SCZ
PPM1A	NA	NA	0.0443362	0.0445123	0.0444044	NA	Oligo,EN,IN		3	0	0.999912	FALSE	SCZ
ENSG00000229673	NA	NA	0.236215	NA	NA	NA		EN	0	1	0	FALSE	SCZ
ENSG00000240291	0.128901	0.128418	NA	0.129239	NA	0.128864		Immune,Oligo,OPC,Astro	0	4	0	FALSE	SCZ
KLF3-AS1	0.257598	0.255831	0.2557	0.25847	0.25573	0.257104		Immune,Oligo,OPC,Astro,EN,IN	0	6	0	FALSE	SCZ
APCDD1	0.438951	0.436999	NA	0.440243	0.439862	0.4377		Immune,Oligo,OPC,Astro,IN	0	5	0	FALSE	SCZ
BTRC	0.126055	0.12646	0.127035	0.125492	0.126853	0.120918		Immune,Oligo,OPC,Astro,EN,IN	0	6	0	FALSE	SCZ
FTO	NA	0.0719319	0.0720979	0.0717514	0.0720449	NA		Oligo,Astro,EN,IN	0	4	0	FALSE	SCZ
ENSG00000228801	0.209504	0.210062	0.211284	0.20974	0.21072	NA		Oligo,OPC,Astro,EN,IN	0	5	0	FALSE	SCZ
SPATA5L1	NA	NA	0.0696246	0.0694624	NA	NA		Oligo,EN	0	2	0	FALSE	SCZ
SAP30	NA	0.600229	NA	0.643193	NA	NA		Oligo,Astro	0	2	0	FALSE	SCZ
AP4B1-AS1	0.148313	NA	NA	0.147359	NA	NA		Oligo,OPC	0	2	0	FALSE	SCZ
SPATA3	NA	NA	0.236719	NA	NA	NA		EN	0	1	0	FALSE	SCZ
CYP2D6	NA	NA	0.0534316	0.0535496	0.0535398	NA		Oligo,EN,IN	0	3	0	FALSE	SCZ
OPRD1	NA	NA	0.41969	NA	0.417713	NA		EN,IN	0	2	0	FALSE	SCZ
SCG3	0.0621484	0.0620231	0.0623309	NA	0.061909	NA		OPC,Astro,EN,IN	0	4	0	FALSE	SCZ
NUDT18	NA	NA	0.0195063	0.0196853	0.0194801	NA	Oligo,EN,IN		3	0	0.999993	FALSE	SCZ
TDP2	NA	0.0795449	0.0773092	NA	0.0773203	NA		Astro,EN,IN	0	3	0	FALSE	SCZ
NAV2	0.639968	0.642868	0.642018	0.639409	NA	0.635369		Immune,Oligo,OPC,Astro,EN	0	5	0	FALSE	SCZ
AOAH	0.186053	0.207823	0.183695	0.18442	0.183482	0.225676		Immune,Oligo,OPC,Astro,EN,IN	0	6	0	FALSE	SCZ
ENSG00000286162	0.193167	0.193125	0.193408	0.193494	0.193274	0.192934		Immune,Oligo,OPC,Astro,EN,IN	0	6	0	FALSE	SCZ
EIF5	NA	NA	0.470191	NA	NA	NA		EN	0	1	0	FALSE	SCZ
EMP2	0.582933	0.610613	NA	NA	NA	NA		OPC,Astro	0	2	0	FALSE	SCZ
TACR1	NA	0.165179	0.165395	0.165633	0.165556	0.15942		Immune,Oligo,Astro,EN,IN	0	5	0	FALSE	SCZ
PTCHD4	NA	0.165874	0.167156	NA	0.166253	0.162582		Immune,Astro,EN,IN	0	4	0	FALSE	SCZ
FSCN1	NA	NA	0.176394	0.177209	0.176253	NA		Oligo,EN,IN	0	3	0	FALSE	SCZ
CDH9	NA	NA	0.543244	NA	0.538922	NA		EN,IN	0	2	0	FALSE	SCZ
AACSP1	NA	NA	0.151977	NA	0.152272	NA		EN,IN	0	2	0	FALSE	SCZ
LRP6	0.0603458	NA	0.0597231	0.0598754	0.0597146	0.0603355		Immune,Oligo,OPC,EN,IN	0	5	0	FALSE	SCZ
ENSG00000287359	NA	NA	0.237734	NA	NA	NA		EN	0	1	0	FALSE	SCZ
TLCD5	NA	NA	NA	0.23803	NA	NA		Oligo	0	1	0	FALSE	SCZ
THYN1	NA	NA	0.237804	NA	NA	NA		EN	0	1	0	FALSE	SCZ
NRAS	NA	NA	0.237828	NA	NA	NA		EN	0	1	0	FALSE	SCZ
CD200R1L	NA	NA	0.237933	NA	NA	NA		EN	0	1	0	FALSE	SCZ
ZNF160	0.0502179	0.0501759	0.0501702	0.0500438	0.0501478	0.0497854	Immune	Oligo,OPC,Astro,EN,IN	1	5	3.01456e-07	FALSE	SCZ
RUNX3	NA	NA	NA	NA	NA	0.232934		Immune	0	1	0	FALSE	SCZ
RPL5P11	NA	NA	NA	0.23832	NA	NA		Oligo	0	1	0	FALSE	SCZ
ENSG00000286543	0.455097	NA	0.456739	0.457115	0.456146	NA		Oligo,OPC,EN,IN	0	4	0	FALSE	SCZ
MAP3K20-AS1	0.0682465	0.0685152	0.0683439	NA	NA	0.0657526		Immune,OPC,Astro,EN	0	4	0	FALSE	SCZ
LINC00869	NA	0.22611	0.225831	0.225983	NA	0.225955		Immune,Oligo,Astro,EN	0	4	0	FALSE	SCZ
RPL22L1	NA	NA	NA	0.238534	NA	NA		Oligo	0	1	0	FALSE	SCZ
VWA8	0.00443386	0.00440167	0.00439448	0.00450973	0.00438884	0.00437632	Immune,Oligo,OPC,Astro,EN,IN		6	0	1	TRUE	SCZ
ENSG00000287855	0.348252	0.347625	0.347149	0.348483	0.347176	0.348384		Immune,Oligo,OPC,Astro,EN,IN	0	6	0	FALSE	SCZ
BUD13P1	NA	NA	0.238298	NA	NA	NA		EN	0	1	0	FALSE	SCZ
ENSG00000256226	NA	0.160802	0.161504	0.168231	0.161597	NA		Oligo,Astro,EN,IN	0	4	0	FALSE	SCZ
IRF3	NA	0.315066	0.31898	NA	0.317924	NA		Astro,EN,IN	0	3	0	FALSE	SCZ
ATP11B	NA	NA	0.0242774	0.0243958	0.0242977	0.0241742	Immune,Oligo,EN,IN		4	0	1	FALSE	SCZ
ENSG00000287330	NA	NA	0.369155	NA	NA	0.37493		Immune,EN	0	2	0	FALSE	SCZ
YWHAZP4	NA	NA	0.144203	NA	0.144009	NA		EN,IN	0	2	0	FALSE	SCZ
GLRA3	NA	NA	0.113893	NA	0.114052	NA		EN,IN	0	2	0	FALSE	SCZ
ENSG00000267563	NA	NA	0.228464	0.225875	NA	NA		Oligo,EN	0	2	0	FALSE	SCZ
MB21D2	0.285769	NA	0.285142	0.285664	NA	0.28484		Immune,Oligo,OPC,EN	0	4	0	FALSE	SCZ
ENSG00000261629	NA	NA	0.238535	NA	NA	NA		EN	0	1	0	FALSE	SCZ
C6orf118	0.0125475	0.0119316	0.0119116	NA	0.0118333	NA	OPC,Astro,EN,IN		4	0	1	FALSE	SCZ
DNAJC9-AS1-1	NA	0.00858181	0.00849415	0.00868712	0.0084933	NA	Oligo,Astro,EN,IN		4	0	1	TRUE	SCZ
ENSG00000259380	0.0439814	NA	0.0444437	0.0440206	NA	NA	Oligo,OPC,EN		3	0	0.999914	FALSE	SCZ
STXBP5L	NA	0.0919591	0.0924894	NA	NA	NA		Astro,EN	0	2	0	FALSE	SCZ
BMP8A	0.00618791	0.00634839	0.00613791	0.00629608	0.00611698	NA	Oligo,OPC,Astro,EN,IN		5	0	1	TRUE	SCZ
DCN	NA	0.588546	NA	NA	0.572974	NA		Astro,IN	0	2	0	FALSE	SCZ
ENSG00000285572	0.289024	NA	0.291571	0.287242	0.291395	0.283071		Immune,Oligo,OPC,EN,IN	0	5	0	FALSE	SCZ
ENSG00000260041	NA	NA	NA	0.239063	NA	NA		Oligo	0	1	0	FALSE	SCZ
TAB2	0.164026	0.163906	NA	NA	NA	0.165185		Immune,OPC,Astro	0	3	0	FALSE	SCZ
FBXL20	NA	NA	0.11439	NA	0.114289	NA		EN,IN	0	2	0	FALSE	SCZ
PLAAT3	0.390096	0.388569	0.388166	0.391228	0.388134	NA		Oligo,OPC,Astro,EN,IN	0	5	0	FALSE	SCZ
CTIF	0.150404	0.149911	0.149724	0.1503	0.149701	NA		Oligo,OPC,Astro,EN,IN	0	5	0	FALSE	SCZ
ENSG00000285550	NA	NA	0.239025	NA	NA	NA		EN	0	1	0	FALSE	SCZ
PSD2	0.0733545	0.0735274	NA	0.0738327	NA	NA		Oligo,OPC,Astro	0	3	0	FALSE	SCZ
ZBTB25	0.0197765	0.0198622	0.0198269	0.0199129	0.0197635	NA	Oligo,OPC,Astro,EN,IN		5	0	1	FALSE	SCZ
SLC29A1	0.469096	NA	0.478836	NA	NA	NA		OPC,EN	0	2	0	FALSE	SCZ
MGME1	NA	0.247593	NA	NA	NA	0.249516		Immune,Astro	0	2	0	FALSE	SCZ
SRSF8	0.236761	NA	NA	NA	0.238333	NA		OPC,IN	0	2	0	FALSE	SCZ
KCTD8	0.183578	0.184102	0.183721	0.184081	0.183622	NA		Oligo,OPC,Astro,EN,IN	0	5	0	FALSE	SCZ
STEAP1B	0.608525	NA	NA	0.609721	NA	0.609708		Immune,Oligo,OPC	0	3	0	FALSE	SCZ
GATB	NA	NA	0.404078	0.410905	0.404512	NA		Oligo,EN,IN	0	3	0	FALSE	SCZ
HERC2P9	0.151922	0.151698	0.151932	0.15195	0.15191	0.151226		Immune,Oligo,OPC,Astro,EN,IN	0	6	0	FALSE	SCZ
ZMYND19	NA	NA	0.239379	NA	NA	NA		EN	0	1	0	FALSE	SCZ
DPH6-DT	NA	0.184706	NA	0.182462	NA	NA		Oligo,Astro	0	2	0	FALSE	SCZ
LRP12	NA	0.34988	0.345815	0.374461	0.345961	NA		Oligo,Astro,EN,IN	0	4	0	FALSE	SCZ
DECR2	NA	0.083244	NA	0.0827401	0.0827655	NA		Oligo,Astro,IN	0	3	0	FALSE	SCZ
KIAA2012	NA	NA	0.327485	NA	0.328711	NA		EN,IN	0	2	0	FALSE	SCZ
MKNK1	NA	0.0184865	0.0185468	0.0190858	0.0185623	0.0185959	Immune,Oligo,Astro,EN,IN		5	0	1	FALSE	SCZ
ENSG00000270210	NA	NA	0.239652	NA	NA	NA		EN	0	1	0	FALSE	SCZ
FAT1	0.486772	0.484405	0.48789	0.488398	0.487493	NA		Oligo,OPC,Astro,EN,IN	0	5	0	FALSE	SCZ
ENSG00000272647	NA	0.0773934	NA	0.0774454	NA	NA		Oligo,Astro	0	2	0	FALSE	SCZ
DDX56	NA	NA	0.239915	NA	NA	NA		EN	0	1	0	FALSE	SCZ
ARMC12	NA	0.239841	NA	NA	NA	NA		Astro	0	1	0	FALSE	SCZ
PGAP1	0.264755	0.265049	NA	NA	0.266653	NA		OPC,Astro,IN	0	3	0	FALSE	SCZ
ADI1	0.237238	0.235892	0.23741	0.238908	0.237354	NA		Oligo,OPC,Astro,EN,IN	0	5	0	FALSE	SCZ
SNF8	NA	0.0179537	0.0180356	0.017967	0.0179524	NA	Oligo,Astro,EN,IN		4	0	1	FALSE	SCZ
CTSZ	NA	NA	0.156845	NA	0.156616	NA		EN,IN	0	2	0	FALSE	SCZ
ENSG00000248367	NA	0.0686278	0.0685495	0.0762352	0.0685657	NA		Oligo,Astro,EN,IN	0	4	0	FALSE	SCZ
UNC13D	NA	0.0243682	0.02429	0.0243177	NA	NA	Oligo,Astro,EN		3	0	0.999986	FALSE	SCZ
WEE2-AS1	NA	0.0181084	0.0179851	NA	0.0179959	NA	Astro,EN,IN		3	0	0.999994	FALSE	SCZ
RMDN1	0.0107171	0.0109121	0.010525	0.0106163	0.0105072	NA	Oligo,OPC,Astro,EN,IN		5	0	1	FALSE	SCZ
NPC1	NA	0.619141	NA	0.618246	NA	NA		Oligo,Astro	0	2	0	FALSE	SCZ
LINC01529	NA	NA	0.0197237	NA	0.0197227	0.0192164	Immune,EN,IN		3	0	0.999993	FALSE	SCZ
ENSG00000253197	NA	NA	0.614068	0.577094	NA	NA		Oligo,EN	0	2	0	FALSE	SCZ
SLC37A2	NA	NA	0.240465	NA	NA	NA		EN	0	1	0	FALSE	SCZ
SRD5A3-AS1	NA	0.0539201	0.0544059	0.0541758	0.054335	NA		Oligo,Astro,EN,IN	0	4	0	FALSE	SCZ
LINC02355	0.095828	0.0941817	0.0948639	NA	0.0946939	NA		OPC,Astro,EN,IN	0	4	0	FALSE	SCZ
NAV3	0.426669	0.424352	0.426775	0.428372	NA	0.428801		Immune,Oligo,OPC,Astro,EN	0	5	0	FALSE	SCZ
ZRANB3	NA	NA	0.0875975	NA	0.0876716	NA		EN,IN	0	2	0	FALSE	SCZ
SLC2A14	NA	NA	0.0973708	NA	0.0974729	NA		EN,IN	0	2	0	FALSE	SCZ
LAMC1	NA	0.292778	0.292789	NA	0.292757	NA		Astro,EN,IN	0	3	0	FALSE	SCZ
NBL1	NA	0.465156	0.460271	NA	NA	0.459229		Immune,Astro,EN	0	3	0	FALSE	SCZ
MED4	0.000578811	0.000570856	0.000560191	0.000601058	0.000550817	0.000561535	Immune,Oligo,OPC,Astro,EN,IN		6	0	1	TRUE	SCZ
OLFML2B	NA	NA	NA	0.374907	0.383861	NA		Oligo,IN	0	2	0	FALSE	SCZ
TMEM178B	NA	NA	NA	0.241265	NA	NA		Oligo	0	1	0	FALSE	SCZ
FBXO32	NA	0.173121	NA	0.175533	0.174171	NA		Oligo,Astro,IN	0	3	0	FALSE	SCZ
LIMCH1	0.274878	0.274702	NA	NA	0.274974	0.273363		Immune,OPC,Astro,IN	0	4	0	FALSE	SCZ
CES4A	NA	NA	0.0217635	0.0218864	0.0217417	NA	Oligo,EN,IN		3	0	0.99999	FALSE	SCZ
COMMD2	NA	0.0507208	0.0507374	0.0508948	0.0506665	NA		Oligo,Astro,EN,IN	0	4	0	FALSE	SCZ
SBDSP1	NA	NA	0.0607785	0.0611703	0.0607215	NA		Oligo,EN,IN	0	3	0	FALSE	SCZ
MX2	NA	NA	0.516031	NA	NA	0.486295		Immune,EN	0	2	0	FALSE	SCZ
PC	0.230822	0.232097	0.230712	0.230618	0.230731	NA		Oligo,OPC,Astro,EN,IN	0	5	0	FALSE	SCZ
ENSG00000270265	NA	NA	0.241491	NA	NA	NA		EN	0	1	0	FALSE	SCZ
ENSG00000286717	0.242446	NA	NA	NA	NA	NA		OPC	0	1	0	FALSE	SCZ
SLC13A4	0.00200145	0.00201064	0.00200332	0.00199302	0.00198066	0.00195756	Immune,Oligo,OPC,Astro,EN,IN		6	0	1	TRUE	SCZ
POMT2	NA	0.134564	0.133849	0.134025	NA	NA		Oligo,Astro,EN	0	3	0	FALSE	SCZ
KLF12	NA	NA	0.270246	NA	NA	0.25975		Immune,EN	0	2	0	FALSE	SCZ
ENSG00000229180	0.61181	NA	0.606597	0.6122	0.606698	0.614848		Immune,Oligo,OPC,EN,IN	0	5	0	FALSE	SCZ
THOC5	NA	NA	0.150559	0.149443	NA	NA		Oligo,EN	0	2	0	FALSE	SCZ
GALNTL6	0.632522	0.625321	0.62571	NA	0.625833	NA		OPC,Astro,EN,IN	0	4	0	FALSE	SCZ
NUDT15	NA	NA	0.0739127	0.073744	NA	NA		Oligo,EN	0	2	0	FALSE	SCZ
ENSG00000275367	0.11006	NA	0.109824	NA	NA	NA		OPC,EN	0	2	0	FALSE	SCZ
FGD3	NA	NA	NA	NA	NA	0.236865		Immune	0	1	0	FALSE	SCZ
PLXDC2	0.464115	0.462814	0.461736	0.463473	0.46186	NA		Oligo,OPC,Astro,EN,IN	0	5	0	FALSE	SCZ
MAT2A	NA	NA	0.242139	NA	NA	NA		EN	0	1	0	FALSE	SCZ
ENSG00000250999	NA	NA	0.116601	NA	0.116759	NA		EN,IN	0	2	0	FALSE	SCZ
TMEM126B	NA	NA	0.144191	0.145458	0.144304	NA		Oligo,EN,IN	0	3	0	FALSE	SCZ
ENSG00000215154	0.140226	0.138459	0.138129	0.13936	0.138133	NA		Oligo,OPC,Astro,EN,IN	0	5	0	FALSE	SCZ
SENP1	0.141613	NA	NA	0.140807	NA	NA		Oligo,OPC	0	2	0	FALSE	SCZ
CPHXL	0.0594491	0.059774	0.0592712	0.0594638	0.0592365	NA		Oligo,OPC,Astro,EN,IN	0	5	0	FALSE	SCZ
AVEN	0.102633	NA	0.100675	0.11818	0.100604	NA		Oligo,OPC,EN,IN	0	4	0	FALSE	SCZ
RGS2	NA	NA	0.587666	NA	NA	0.632441		Immune,EN	0	2	0	FALSE	SCZ
KANK4	0.24327	NA	NA	NA	NA	NA		OPC	0	1	0	FALSE	SCZ
TSC2	NA	NA	0.315111	0.322485	0.315354	NA		Oligo,EN,IN	0	3	0	FALSE	SCZ
ENSG00000259177	NA	NA	NA	0.24279	NA	NA		Oligo	0	1	0	FALSE	SCZ
ITPKB	0.0599165	NA	0.0561909	NA	0.0561599	NA		OPC,EN,IN	0	3	0	FALSE	SCZ
TLCD3A	NA	NA	0.116088	NA	0.116242	NA		EN,IN	0	2	0	FALSE	SCZ
GALC	0.00489086	0.00492911	0.00488666	0.00489441	0.00486604	0.0046952	Immune,Oligo,OPC,Astro,EN,IN		6	0	1	TRUE	SCZ
ERMARD	NA	NA	0.584799	0.555935	NA	NA		Oligo,EN	0	2	0	FALSE	SCZ
UTP20	NA	NA	NA	0.243035	NA	NA		Oligo	0	1	0	FALSE	SCZ
ENSG00000235978	NA	0.00995522	0.00988869	0.0100864	0.00987045	NA	Oligo,Astro,EN,IN		4	0	1	TRUE	SCZ
ENSG00000267698	NA	0.0844417	0.0849434	NA	0.0849664	NA		Astro,EN,IN	0	3	0	FALSE	SCZ
ENSG00000240057	0.00064997	0.000655392	0.000652024	0.000675625	0.000634507	0.000640201	Immune,Oligo,OPC,Astro,EN,IN		6	0	1	TRUE	SCZ
KPNA7	NA	NA	NA	0.24318	NA	NA		Oligo	0	1	0	FALSE	SCZ
LINC01850	NA	NA	0.242916	NA	NA	NA		EN	0	1	0	FALSE	SCZ
CREM	0.0150508	0.0148761	0.0150047	NA	NA	0.0145318	Immune,OPC,Astro,EN		4	0	1	FALSE	SCZ
ENSG00000267318	NA	NA	0.038163	0.0381896	0.038175	NA	Oligo,EN,IN		3	0	0.999944	FALSE	SCZ
MORC1	NA	NA	NA	NA	NA	0.237954		Immune	0	1	0	FALSE	SCZ
ENSG00000227400	NA	NA	0.379104	NA	0.380713	NA		EN,IN	0	2	0	FALSE	SCZ
HNRNPA1P41	NA	NA	0.24309	NA	NA	NA		EN	0	1	0	FALSE	SCZ
ENSG00000250969	NA	0.242999	NA	NA	NA	NA		Astro	0	1	0	FALSE	SCZ
ZNF98	0.124587	0.125389	0.124655	0.124198	NA	NA		Oligo,OPC,Astro,EN	0	4	0	FALSE	SCZ
CDH4	0.0759098	0.0765982	NA	0.0759989	0.0763026	NA		Oligo,OPC,Astro,IN	0	4	0	FALSE	SCZ
XPOT	NA	0.250536	NA	0.24686	NA	NA		Oligo,Astro	0	2	0	FALSE	SCZ
OTUD3	0.00319409	0.00315646	0.00313936	0.00318062	0.00313435	0.00322051	Immune,Oligo,OPC,Astro,EN,IN		6	0	1	TRUE	SCZ
ENSG00000266599	NA	NA	NA	0.243616	NA	NA		Oligo	0	1	0	FALSE	SCZ
RBM47	NA	NA	NA	NA	NA	0.238305		Immune	0	1	0	FALSE	SCZ
ENSG00000276968	NA	NA	0.24344	NA	NA	NA		EN	0	1	0	FALSE	SCZ
BBS2	NA	0.0498687	0.0497757	0.0498389	0.0497901	0.0494667	Immune,Oligo,Astro,EN,IN		5	0	1	FALSE	SCZ
LINC01310	NA	NA	0.0656974	0.066141	0.0656424	NA		Oligo,EN,IN	0	3	0	FALSE	SCZ
MYSM1	0.00438835	0.0043505	0.00435482	0.00441693	0.0043176	NA	Oligo,OPC,Astro,EN,IN		5	0	1	TRUE	SCZ
DAB1-AS1	0.244418	NA	NA	NA	NA	NA		OPC	0	1	0	FALSE	SCZ
ENSG00000265749	NA	NA	0.0977929	NA	0.0978894	NA		EN,IN	0	2	0	FALSE	SCZ
LINC02362	NA	NA	0.081922	NA	0.0819162	NA		EN,IN	0	2	0	FALSE	SCZ
ATP13A4	0.0238036	0.0242376	0.0236632	0.0236389	0.0236445	0.0232127	Immune,Oligo,OPC,Astro,EN,IN		6	0	1	FALSE	SCZ
AIG1	NA	0.0905269	0.090952	0.0915125	0.0911261	NA		Oligo,Astro,EN,IN	0	4	0	FALSE	SCZ
HDAC4	NA	NA	NA	0.243988	NA	NA		Oligo	0	1	0	FALSE	SCZ
ENSG00000286530	NA	NA	0.232181	0.233821	NA	NA		Oligo,EN	0	2	0	FALSE	SCZ
SETD4	0.522379	0.518428	0.519394	0.523747	0.51922	NA		Oligo,OPC,Astro,EN,IN	0	5	0	FALSE	SCZ
ISOC1	NA	NA	NA	0.244089	NA	NA		Oligo	0	1	0	FALSE	SCZ
QSOX1	0.0580895	0.0581534	0.0582108	0.0584718	0.0580903	NA		Oligo,OPC,Astro,EN,IN	0	5	0	FALSE	SCZ
ISCU	NA	NA	0.122471	NA	0.122642	NA		EN,IN	0	2	0	FALSE	SCZ
PPM1N	NA	NA	0.0728381	NA	NA	0.0705841		Immune,EN	0	2	0	FALSE	SCZ
SLC41A3	NA	0.490647	0.489419	0.491743	0.489304	NA		Oligo,Astro,EN,IN	0	4	0	FALSE	SCZ
FBXO3	0.0193353	0.0190261	0.0190994	0.0191703	0.0190894	0.0190625	Immune,Oligo,OPC,Astro,EN,IN		6	0	1	FALSE	SCZ
ENSG00000287344	NA	0.146945	0.146558	NA	NA	NA		Astro,EN	0	2	0	FALSE	SCZ
MARCHF10	0.185767	NA	0.182693	NA	NA	NA		OPC,EN	0	2	0	FALSE	SCZ
ENSG00000268133	NA	NA	0.244336	NA	NA	NA		EN	0	1	0	FALSE	SCZ
WAC	NA	NA	0.284141	0.30852	0.284199	NA		Oligo,EN,IN	0	3	0	FALSE	SCZ
ELOVL4	NA	NA	0.0524097	0.0532191	0.0524253	NA		Oligo,EN,IN	0	3	0	FALSE	SCZ
ENSG00000254746	NA	NA	0.231596	NA	0.232198	NA		EN,IN	0	2	0	FALSE	SCZ
SAXO1	NA	0.0943153	NA	0.093871	NA	NA		Oligo,Astro	0	2	0	FALSE	SCZ
LINC01138	0.0275384	0.0276549	0.0276972	0.0276617	0.0275554	NA	Oligo,OPC,Astro,EN,IN		5	0	1	FALSE	SCZ
ENSG00000225519	NA	NA	NA	0.244763	NA	NA		Oligo	0	1	0	FALSE	SCZ
KAT14	NA	0.206936	0.208073	0.208824	0.208079	NA		Oligo,Astro,EN,IN	0	4	0	FALSE	SCZ
PIAS1	NA	0.265897	0.266581	NA	NA	0.256827		Immune,Astro,EN	0	3	0	FALSE	SCZ
DARS1	NA	NA	0.615111	0.595073	0.613679	NA		Oligo,EN,IN	0	3	0	FALSE	SCZ
ABCG5	NA	0.163238	0.162844	0.164006	0.162898	NA		Oligo,Astro,EN,IN	0	4	0	FALSE	SCZ
ANKRD9	NA	0.0505986	0.050781	NA	0.0508205	NA		Astro,EN,IN	0	3	0	FALSE	SCZ
ADH4	NA	0.423484	NA	0.431636	NA	NA		Oligo,Astro	0	2	0	FALSE	SCZ
GFRA1	0.521852	0.514145	0.512699	NA	0.513188	NA		OPC,Astro,EN,IN	0	4	0	FALSE	SCZ
RHEBP3	NA	NA	0.20279	0.203987	NA	NA		Oligo,EN	0	2	0	FALSE	SCZ
NELL1	0.146428	NA	0.146413	NA	0.146156	NA		OPC,EN,IN	0	3	0	FALSE	SCZ
PI4K2B	0.0282483	0.028054	0.0280208	0.0280985	0.0280091	0.0288545	Immune,Oligo,OPC,Astro,EN,IN		6	0	1	FALSE	SCZ
ENSG00000248458	0.497485	0.499405	0.500261	0.495928	0.500089	NA		Oligo,OPC,Astro,EN,IN	0	5	0	FALSE	SCZ
CACNB2	0.0813365	0.0809307	0.0813583	0.0814822	0.0812498	0.0796331		Immune,Oligo,OPC,Astro,EN,IN	0	6	0	FALSE	SCZ
OGDH	NA	0.144581	0.143291	0.143805	0.14325	NA		Oligo,Astro,EN,IN	0	4	0	FALSE	SCZ
MPP4	NA	NA	0.213586	NA	0.213166	NA		EN,IN	0	2	0	FALSE	SCZ
CRACR2A	NA	0.0748829	0.0751602	0.0755334	0.0752563	0.076211		Immune,Oligo,Astro,EN,IN	0	5	0	FALSE	SCZ
MED31	NA	NA	NA	NA	0.245459	NA		IN	0	1	0	FALSE	SCZ
ENSG00000250326	0.000975547	0.000951702	0.000944233	0.000988107	0.000935179	0.000941777	Immune,Oligo,OPC,Astro,EN,IN		6	0	1	TRUE	SCZ
TCAM1P	NA	NA	0.195306	NA	0.195739	NA		EN,IN	0	2	0	FALSE	SCZ
MIER2	NA	NA	0.159944	0.161523	0.159876	NA		Oligo,EN,IN	0	3	0	FALSE	SCZ
SLC7A6OS	0.215686	NA	0.215642	NA	0.215485	0.216404		Immune,OPC,EN,IN	0	4	0	FALSE	SCZ
ENSG00000284633	NA	NA	0.24549	NA	NA	NA		EN	0	1	0	FALSE	SCZ
IGFBP7	0.46087	0.469973	NA	NA	NA	NA		OPC,Astro	0	2	0	FALSE	SCZ
KAZN	NA	0.384309	NA	0.384002	0.383011	NA		Oligo,Astro,IN	0	3	0	FALSE	SCZ
RYBP	0.185645	0.186701	NA	0.184792	NA	NA		Oligo,OPC,Astro	0	3	0	FALSE	SCZ
PHLDB3	NA	NA	0.473647	0.4776	0.47358	0.478707		Immune,Oligo,EN,IN	0	4	0	FALSE	SCZ
NTNG1	NA	0.245615	NA	NA	NA	NA		Astro	0	1	0	FALSE	SCZ
SLC17A5	0.655579	0.657818	NA	NA	0.657349	0.635551		Immune,OPC,Astro,IN	0	4	0	FALSE	SCZ
STIM1	0.367078	0.365351	0.367632	0.368587	0.367465	0.363809		Immune,Oligo,OPC,Astro,EN,IN	0	6	0	FALSE	SCZ
SLC2A8	NA	NA	0.275978	NA	NA	0.277865		Immune,EN	0	2	0	FALSE	SCZ
ACADL	NA	0.293768	NA	NA	0.291842	NA		Astro,IN	0	2	0	FALSE	SCZ
RPRD2	0.0110088	0.0110159	0.0108845	0.0112678	0.0108699	NA	Oligo,OPC,Astro,EN,IN		5	0	1	FALSE	SCZ
NABP1	NA	NA	0.522312	NA	0.521978	0.501009		Immune,EN,IN	0	3	0	FALSE	SCZ
SLC15A5	NA	0.246049	NA	NA	NA	NA		Astro	0	1	0	FALSE	SCZ
OR2L3	0.0172747	NA	0.0172083	0.0174854	0.0171496	NA	Oligo,OPC,EN,IN		4	0	1	FALSE	SCZ
VCP	NA	NA	0.24626	NA	NA	NA		EN	0	1	0	FALSE	SCZ
ENSG00000267640	NA	NA	0.246296	NA	NA	NA		EN	0	1	0	FALSE	SCZ
SEMA4F	NA	NA	0.0881716	NA	0.0882344	NA		EN,IN	0	2	0	FALSE	SCZ
DCP1B	NA	0.210048	0.210299	0.218158	0.210543	NA		Oligo,Astro,EN,IN	0	4	0	FALSE	SCZ
DPY19L4	NA	0.263945	0.242659	0.243592	0.242484	NA		Oligo,Astro,EN,IN	0	4	0	FALSE	SCZ
NBPF3	0.125044	0.125662	0.125551	0.125056	0.125425	0.123531		Immune,Oligo,OPC,Astro,EN,IN	0	6	0	FALSE	SCZ
IFIT3	0.0396539	0.0396149	0.0393116	NA	0.0391468	NA	OPC,Astro,EN,IN		4	0	0.999998	FALSE	SCZ
ENSG00000245552	NA	0.165	0.165084	0.165252	0.165179	0.163591		Immune,Oligo,Astro,EN,IN	0	5	0	FALSE	SCZ
PLN	NA	0.105433	0.104816	0.106053	0.104832	NA		Oligo,Astro,EN,IN	0	4	0	FALSE	SCZ
CFAP251	0.217842	0.218528	0.21751	0.217223	0.217536	NA		Oligo,OPC,Astro,EN,IN	0	5	0	FALSE	SCZ
ENSG00000261338	NA	NA	0.0731519	NA	0.0731728	NA		EN,IN	0	2	0	FALSE	SCZ
HACE1	0.00303664	0.0030683	0.00296421	0.00303686	0.00294322	NA	Oligo,OPC,Astro,EN,IN		5	0	1	TRUE	SCZ
PRB1	0.114511	0.114622	0.114109	0.114206	0.114102	NA		Oligo,OPC,Astro,EN,IN	0	5	0	FALSE	SCZ
ENSG00000265794	0.0175558	0.0173987	0.0173665	0.0174912	0.0173349	NA	Oligo,OPC,Astro,EN,IN		5	0	1	FALSE	SCZ
CATSPERG	NA	NA	0.273985	0.286423	0.273874	0.272876		Immune,Oligo,EN,IN	0	4	0	FALSE	SCZ
LRP2	NA	NA	NA	0.24718	NA	NA		Oligo	0	1	0	FALSE	SCZ
EBPL	0.0232659	0.0231942	0.0232484	0.0235169	0.0232277	0.0238129	Immune,Oligo,OPC,Astro,EN,IN		6	0	1	FALSE	SCZ
CCDC127	0.571551	NA	0.588921	0.572796	0.587218	NA		Oligo,OPC,EN,IN	0	4	0	FALSE	SCZ
ENSG00000282865	NA	0.246827	NA	NA	NA	NA		Astro	0	1	0	FALSE	SCZ
LINC02042	NA	NA	0.246926	NA	NA	NA		EN	0	1	0	FALSE	SCZ
MYBPHL	NA	NA	0.14867	0.151303	0.148642	NA		Oligo,EN,IN	0	3	0	FALSE	SCZ
DNAJC3-DT	0.478458	0.478469	0.478761	0.478947	0.478654	0.47802		Immune,Oligo,OPC,Astro,EN,IN	0	6	0	FALSE	SCZ
ENSG00000248545	NA	NA	0.192841	NA	0.193256	NA		EN,IN	0	2	0	FALSE	SCZ
ZNF20	0.0158476	0.0158013	0.0159079	0.0160592	NA	NA	Oligo,OPC,Astro,EN		4	0	1	FALSE	SCZ
NFYC	0.158992	0.158318	0.159632	0.158856	NA	NA		Oligo,OPC,Astro,EN	0	4	0	FALSE	SCZ
KIF7	0.0740269	0.0703521	0.0697492	NA	0.0697418	NA		OPC,Astro,EN,IN	0	4	0	FALSE	SCZ
CLDN16	0.576255	NA	0.585338	NA	0.583815	NA		OPC,EN,IN	0	3	0	FALSE	SCZ
SPATA22	0.443573	0.440153	0.442088	0.443646	NA	NA		Oligo,OPC,Astro,EN	0	4	0	FALSE	SCZ
ENSG00000248100	NA	NA	NA	0.247463	NA	NA		Oligo	0	1	0	FALSE	SCZ
TSPAN4	NA	0.0955703	0.0960204	NA	0.0962637	NA		Astro,EN,IN	0	3	0	FALSE	SCZ
OR2T32P	NA	NA	0.0916429	0.0922141	0.0915768	NA		Oligo,EN,IN	0	3	0	FALSE	SCZ
GGT7	NA	NA	NA	NA	0.077422	0.0750018		Immune,IN	0	2	0	FALSE	SCZ
FAM76B	0.24822	NA	NA	NA	NA	NA		OPC	0	1	0	FALSE	SCZ
FN3KRP	0.0503496	0.0499847	0.0501675	0.0500869	0.0500501	NA	Astro	Oligo,OPC,EN,IN	1	4	6.01558e-06	FALSE	SCZ
FAM53A	NA	0.237386	0.237876	0.32436	0.238866	NA		Oligo,Astro,EN,IN	0	4	0	FALSE	SCZ
TMEM254	NA	0.0472959	0.0477249	0.0475465	0.0475634	NA	Oligo,Astro,EN,IN		4	0	0.999995	FALSE	SCZ
LRRC7-AS1	NA	0.610561	NA	0.649423	NA	NA		Oligo,Astro	0	2	0	FALSE	SCZ
FAM189A1	NA	0.396758	0.395934	0.395833	0.395934	NA		Oligo,Astro,EN,IN	0	4	0	FALSE	SCZ
SMYD4	0.0831412	0.0824486	0.0828714	0.0827368	0.082827	0.0814653		Immune,Oligo,OPC,Astro,EN,IN	0	6	0	FALSE	SCZ
RNU6-293P	NA	NA	0.247627	NA	NA	NA		EN	0	1	0	FALSE	SCZ
ATP8A2	0.0407652	NA	0.0403071	0.0408465	0.040287	NA	Oligo,OPC,EN,IN		4	0	0.999997	FALSE	SCZ
TNPO3	NA	NA	NA	NA	NA	0.242549		Immune	0	1	0	FALSE	SCZ
MAP1LC3B2	0.35377	NA	0.347457	NA	0.347782	NA		OPC,EN,IN	0	3	0	FALSE	SCZ
PROSER1	NA	NA	0.082568	0.0824978	NA	NA		Oligo,EN	0	2	0	FALSE	SCZ
TUBA1A	NA	0.247669	NA	NA	NA	NA		Astro	0	1	0	FALSE	SCZ
WIPF1	0.541934	0.534433	NA	0.543612	0.53713	NA		Oligo,OPC,Astro,IN	0	4	0	FALSE	SCZ
S100A1	0.107681	NA	NA	0.107881	NA	NA		Oligo,OPC	0	2	0	FALSE	SCZ
PDCD7	NA	NA	0.112578	NA	0.112707	NA		EN,IN	0	2	0	FALSE	SCZ
AKT2	NA	0.213474	0.215352	NA	NA	NA		Astro,EN	0	2	0	FALSE	SCZ
STK32C	0.155518	0.154316	0.154581	NA	0.154547	0.15472		Immune,OPC,Astro,EN,IN	0	5	0	FALSE	SCZ
DGKD	0.616531	NA	0.613178	0.611604	0.616466	NA		Oligo,OPC,EN,IN	0	4	0	FALSE	SCZ
PAIP2B	NA	0.121098	NA	0.119576	0.119864	NA		Oligo,Astro,IN	0	3	0	FALSE	SCZ
CPXM2	NA	NA	0.142828	0.141914	NA	NA		Oligo,EN	0	2	0	FALSE	SCZ
RFC5	NA	NA	0.248144	NA	NA	NA		EN	0	1	0	FALSE	SCZ
ACSS3	NA	0.213401	0.211987	0.212304	0.211899	NA		Oligo,Astro,EN,IN	0	4	0	FALSE	SCZ
TBC1D9B	NA	0.310181	NA	0.309346	0.308921	NA		Oligo,Astro,IN	0	3	0	FALSE	SCZ
ENSG00000236408	NA	NA	NA	0.341098	0.337742	NA		Oligo,IN	0	2	0	FALSE	SCZ
ENSG00000260378	NA	NA	0.248427	NA	NA	NA		EN	0	1	0	FALSE	SCZ
SYNPR-AS1	NA	NA	0.10871	NA	0.108826	NA		EN,IN	0	2	0	FALSE	SCZ
MEGF10	NA	NA	0.437803	0.437118	0.438069	NA		Oligo,EN,IN	0	3	0	FALSE	SCZ
AFDN	0.0138012	0.0137426	0.0137379	0.0140347	0.0137225	0.0132799	Immune,Oligo,OPC,Astro,EN,IN		6	0	1	FALSE	SCZ
CUL1	NA	NA	0.290556	0.29874	0.290744	NA		Oligo,EN,IN	0	3	0	FALSE	SCZ
STAP1	NA	NA	0.171769	NA	0.171521	NA		EN,IN	0	2	0	FALSE	SCZ
TNPO1	0.521517	0.522837	NA	0.520493	NA	0.523397		Immune,Oligo,OPC,Astro	0	4	0	FALSE	SCZ
SLC38A9	NA	NA	0.304996	0.355092	0.305212	NA		Oligo,EN,IN	0	3	0	FALSE	SCZ
CCDC15	0.0203484	0.020356	0.0203592	0.0204407	0.0203449	0.0203007	Immune,Oligo,OPC,Astro,EN,IN		6	0	1	FALSE	SCZ
MERTK	0.55035	0.537103	0.538934	NA	0.539187	0.55583		Immune,OPC,Astro,EN,IN	0	5	0	FALSE	SCZ
PPFIA2	0.579297	NA	0.57909	0.579992	NA	0.563732		Immune,Oligo,OPC,EN	0	4	0	FALSE	SCZ
PTPN14	0.639562	NA	0.635752	NA	0.636128	0.632447		Immune,OPC,EN,IN	0	4	0	FALSE	SCZ
LINC02057	NA	NA	0.248827	NA	NA	NA		EN	0	1	0	FALSE	SCZ
ST8SIA6	NA	NA	0.44303	0.443939	0.44334	NA		Oligo,EN,IN	0	3	0	FALSE	SCZ
DNAH6	0.097904	0.0981514	0.0998268	0.0980296	0.0988696	NA		Oligo,OPC,Astro,EN,IN	0	5	0	FALSE	SCZ
DUSP15	NA	NA	0.147383	NA	0.14762	NA		EN,IN	0	2	0	FALSE	SCZ
ARHGAP1	0.422099	0.412015	NA	NA	NA	NA		OPC,Astro	0	2	0	FALSE	SCZ
ENSG00000249906	NA	NA	NA	0.249251	NA	NA		Oligo	0	1	0	FALSE	SCZ
CD81	NA	0.248878	NA	NA	NA	NA		Astro	0	1	0	FALSE	SCZ
VASN	0.356949	0.355171	0.357035	0.35738	NA	NA		Oligo,OPC,Astro,EN	0	4	0	FALSE	SCZ
ENSG00000258454	NA	0.0639328	0.063688	NA	0.0637733	NA		Astro,EN,IN	0	3	0	FALSE	SCZ
SFXN1	NA	NA	NA	0.249345	NA	NA		Oligo	0	1	0	FALSE	SCZ
KLHL18	NA	NA	0.0929452	NA	0.0929253	NA		EN,IN	0	2	0	FALSE	SCZ
ENSG00000284776	NA	0.0256071	0.0253755	NA	0.025384	NA	Astro,EN,IN		3	0	0.999984	FALSE	SCZ
RFX3-AS1	0.0767337	0.0766086	0.0767682	0.0766545	0.0767089	0.0740323		Immune,Oligo,OPC,Astro,EN,IN	0	6	0	FALSE	SCZ
ENSG00000286900	NA	NA	NA	NA	0.249352	NA		IN	0	1	0	FALSE	SCZ
ST3GAL4	0.619618	0.610725	0.614664	0.624205	0.614735	NA		Oligo,OPC,Astro,EN,IN	0	5	0	FALSE	SCZ
ENSG00000254744	0.369602	0.371856	0.371396	NA	0.370414	NA		OPC,Astro,EN,IN	0	4	0	FALSE	SCZ
ZNF540	NA	0.374103	0.374585	0.371654	0.374335	NA		Oligo,Astro,EN,IN	0	4	0	FALSE	SCZ
AMDHD1	NA	NA	0.0957189	0.0957476	NA	NA		Oligo,EN	0	2	0	FALSE	SCZ
SELENOI	NA	0.0409306	0.0407592	0.0407217	0.04076	NA	Oligo,Astro,EN,IN		4	0	0.999997	FALSE	SCZ
SIAH2-AS1	NA	0.0588178	0.0589903	NA	0.05887	NA		Astro,EN,IN	0	3	0	FALSE	SCZ
TOMM7	NA	NA	0.0980913	0.0984432	0.0981413	0.105451		Immune,Oligo,EN,IN	0	4	0	FALSE	SCZ
MIR3659HG	0.551013	0.545492	NA	0.550365	NA	NA		Oligo,OPC,Astro	0	3	0	FALSE	SCZ
SLC66A3	0.680701	NA	0.675293	0.67533	0.677779	NA		Oligo,OPC,EN,IN	0	4	0	FALSE	SCZ
SNORD3A	0.0209122	0.0193175	0.0192361	NA	0.0192117	NA	OPC,Astro,EN,IN		4	0	1	FALSE	SCZ
NUDT7	0.619837	0.629047	0.62252	NA	0.621886	NA		OPC,Astro,EN,IN	0	4	0	FALSE	SCZ
ENSG00000259296	0.0228952	0.0216899	0.0216985	NA	0.0216726	NA	OPC,Astro,EN,IN		4	0	1	FALSE	SCZ
ENSG00000254990	NA	NA	0.0839208	NA	0.0839648	NA		EN,IN	0	2	0	FALSE	SCZ
ENSG00000254487	NA	NA	0.153096	NA	0.15335	NA		EN,IN	0	2	0	FALSE	SCZ
PRR7-AS1	NA	0.0306758	0.0306876	NA	0.0306756	NA	Astro,EN,IN		3	0	0.999971	FALSE	SCZ
IL12RB2	NA	0.580602	0.571757	0.564143	0.571258	NA		Oligo,Astro,EN,IN	0	4	0	FALSE	SCZ
CAPS	NA	0.0499109	0.0501118	0.050839	0.0501095	NA	Astro	Oligo,EN,IN	1	3	0.000121289	FALSE	SCZ
TDRKH	0.154648	0.155067	0.154736	0.155206	0.154621	NA		Oligo,OPC,Astro,EN,IN	0	5	0	FALSE	SCZ
C1QTNF3-AMACR	0.0498573	0.0496388	0.0496289	NA	0.0496287	0.0491171	Immune,OPC,Astro,EN,IN		5	0	1	FALSE	SCZ
ENSG00000287704	NA	0.561048	0.56205	0.554985	0.561836	NA		Oligo,Astro,EN,IN	0	4	0	FALSE	SCZ
SF3A1	NA	0.249857	NA	NA	NA	NA		Astro	0	1	0	FALSE	SCZ
SLC39A12	NA	0.249918	NA	NA	NA	NA		Astro	0	1	0	FALSE	SCZ
ZBTB49	NA	0.278649	0.279291	0.278972	0.278916	NA		Oligo,Astro,EN,IN	0	4	0	FALSE	SCZ
ENSG00000235609	NA	NA	0.250129	NA	NA	NA		EN	0	1	0	FALSE	SCZ
ABCA13	NA	NA	0.125112	0.125391	NA	NA		Oligo,EN	0	2	0	FALSE	SCZ
SMOC2	0.627262	NA	0.628438	NA	NA	NA		OPC,EN	0	2	0	FALSE	SCZ
TATDN2P2	NA	0.569781	0.57192	0.558191	NA	NA		Oligo,Astro,EN	0	3	0	FALSE	SCZ
ATP13A5	0.569773	0.574705	0.570768	0.565501	0.570172	NA		Oligo,OPC,Astro,EN,IN	0	5	0	FALSE	SCZ
CEP57L1	NA	0.242215	0.235115	0.235172	0.235193	NA		Oligo,Astro,EN,IN	0	4	0	FALSE	SCZ
ALAD	0.392708	NA	NA	0.393521	0.399315	NA		Oligo,OPC,IN	0	3	0	FALSE	SCZ
NRP2	NA	0.629351	0.630918	0.628098	NA	0.611833		Immune,Oligo,Astro,EN	0	4	0	FALSE	SCZ
MRTFA	0.226727	0.224619	0.225004	0.223515	0.224888	0.21649		Immune,Oligo,OPC,Astro,EN,IN	0	6	0	FALSE	SCZ
SELP	NA	NA	NA	0.250843	NA	NA		Oligo	0	1	0	FALSE	SCZ
LINC00032	0.119971	NA	0.118764	0.118985	0.118702	NA		Oligo,OPC,EN,IN	0	4	0	FALSE	SCZ
LINC00639	NA	NA	NA	0.250915	NA	NA		Oligo	0	1	0	FALSE	SCZ
PMS2P1	NA	NA	0.139076	0.138245	NA	NA		Oligo,EN	0	2	0	FALSE	SCZ
GCKR	NA	NA	0.106975	NA	0.10708	NA		EN,IN	0	2	0	FALSE	SCZ
HACL1	NA	NA	0.160406	0.159522	0.16045	NA		Oligo,EN,IN	0	3	0	FALSE	SCZ
OR2M2	NA	NA	0.0857814	NA	0.0857819	NA		EN,IN	0	2	0	FALSE	SCZ
EIF4G2	0.0807991	0.0803846	0.0805183	NA	0.080341	NA		OPC,Astro,EN,IN	0	4	0	FALSE	SCZ
MRAS	0.00654369	0.00677508	0.00651763	0.00662465	0.0064907	NA	Oligo,OPC,Astro,EN,IN		5	0	1	TRUE	SCZ
TPD52	0.145331	0.149972	NA	0.144833	NA	0.140342		Immune,Oligo,OPC,Astro	0	4	0	FALSE	SCZ
LINS1	0.00415225	0.00416792	0.00416689	0.00418663	0.00414535	0.00412283	Immune,Oligo,OPC,Astro,EN,IN		6	0	1	TRUE	SCZ
ENSG00000272163	NA	NA	0.193314	NA	0.193001	NA		EN,IN	0	2	0	FALSE	SCZ
SUOX	0.0554557	0.0553402	0.0555257	0.0552974	0.0554587	NA		Oligo,OPC,Astro,EN,IN	0	5	0	FALSE	SCZ
KIF28P	NA	NA	0.0459541	0.0461995	0.0459048	NA	Oligo,EN,IN		3	0	0.999903	FALSE	SCZ
HSDL1	NA	NA	0.251037	NA	NA	NA		EN	0	1	0	FALSE	SCZ
TMEM135	0.466608	0.468691	0.468925	0.465838	0.468801	0.464573		Immune,Oligo,OPC,Astro,EN,IN	0	6	0	FALSE	SCZ
RNFT1	NA	0.00802527	0.00782645	0.00795005	0.00781298	NA	Oligo,Astro,EN,IN		4	0	1	TRUE	SCZ
ZNF207	NA	0.240038	NA	0.242317	NA	NA		Oligo,Astro	0	2	0	FALSE	SCZ
ARID4A	NA	NA	0.584047	0.558344	NA	NA		Oligo,EN	0	2	0	FALSE	SCZ
EXOC3	0.338864	0.337466	0.339212	0.338116	0.339043	0.33633		Immune,Oligo,OPC,Astro,EN,IN	0	6	0	FALSE	SCZ
ENSG00000287125	NA	0.46708	0.46747	0.461391	NA	NA		Oligo,Astro,EN	0	3	0	FALSE	SCZ
RTCB	0.213158	NA	NA	0.214393	NA	NA		Oligo,OPC	0	2	0	FALSE	SCZ
GDI2	0.657672	NA	0.654295	0.657885	NA	0.638709		Immune,Oligo,OPC,EN	0	4	0	FALSE	SCZ
ENSG00000260645	NA	0.0457298	NA	0.045861	0.0460981	NA	Oligo,Astro,IN		3	0	0.999903	FALSE	SCZ
RPP38	NA	0.10379	0.103732	0.104075	0.103741	0.104472		Immune,Oligo,Astro,EN,IN	0	5	0	FALSE	SCZ
SEPTIN3	NA	0.276022	0.277223	0.284901	NA	NA		Oligo,Astro,EN	0	3	0	FALSE	SCZ
TMEM106C	0.0956083	0.0955474	0.095804	0.0960667	0.095667	NA		Oligo,OPC,Astro,EN,IN	0	5	0	FALSE	SCZ
ASRGL1	0.0488874	0.0484518	0.0486544	0.0497974	0.0486029	NA	Oligo,OPC,Astro,EN,IN		5	0	1	FALSE	SCZ
ENSG00000243574	NA	NA	NA	0.251843	NA	NA		Oligo	0	1	0	FALSE	SCZ
CC2D2B	0.504034	0.501531	0.503365	0.504482	0.503477	0.503823		Immune,Oligo,OPC,Astro,EN,IN	0	6	0	FALSE	SCZ
ENSG00000268205	NA	0.142895	0.143715	NA	0.143961	NA		Astro,EN,IN	0	3	0	FALSE	SCZ
PDXDC2P-NPIPB14P	NA	NA	0.251762	NA	NA	NA		EN	0	1	0	FALSE	SCZ
RPRML	NA	NA	0.25192	NA	NA	NA		EN	0	1	0	FALSE	SCZ
DUXB	NA	NA	NA	0.345346	0.342028	NA		Oligo,IN	0	2	0	FALSE	SCZ
TCAF1	0.148256	NA	0.147968	0.149744	NA	NA		Oligo,OPC,EN	0	3	0	FALSE	SCZ
ENSG00000230258	0.627738	0.628395	0.621808	NA	NA	NA		OPC,Astro,EN	0	3	0	FALSE	SCZ
PDE8A	NA	0.600516	NA	0.573975	NA	NA		Oligo,Astro	0	2	0	FALSE	SCZ
SLC16A6	NA	NA	0.25208	NA	NA	NA		EN	0	1	0	FALSE	SCZ
CAMKMT	NA	0.61676	0.614042	0.638334	0.614692	NA		Oligo,Astro,EN,IN	0	4	0	FALSE	SCZ
GPR156	0.0673435	0.067033	0.0671878	0.068794	0.0670777	NA		Oligo,OPC,Astro,EN,IN	0	5	0	FALSE	SCZ
MAP1LC3A	NA	NA	0.0740491	0.0743708	0.0741311	NA		Oligo,EN,IN	0	3	0	FALSE	SCZ
ENSG00000279887	NA	0.446447	0.446121	0.449118	0.446394	NA		Oligo,Astro,EN,IN	0	4	0	FALSE	SCZ
WWOX	0.518674	0.51696	0.519515	0.519367	0.519489	0.516691		Immune,Oligo,OPC,Astro,EN,IN	0	6	0	FALSE	SCZ
ABCA5	0.0118905	0.0117899	0.0118488	0.0119096	0.0118297	0.0115726	Immune,Oligo,OPC,Astro,EN,IN		6	0	1	FALSE	SCZ
ENSG00000287385	NA	0.252341	NA	NA	NA	NA		Astro	0	1	0	FALSE	SCZ
TTC7B	0.285608	0.284229	0.285442	0.285214	0.28544	0.285449		Immune,Oligo,OPC,Astro,EN,IN	0	6	0	FALSE	SCZ
ENSG00000237422	NA	NA	0.252485	NA	NA	NA		EN	0	1	0	FALSE	SCZ
TRIP13	NA	NA	0.252522	NA	NA	NA		EN	0	1	0	FALSE	SCZ
AARD	NA	NA	0.252611	NA	NA	NA		EN	0	1	0	FALSE	SCZ
EXPH5	NA	NA	NA	NA	0.534063	0.551623		Immune,IN	0	2	0	FALSE	SCZ
RAB31	NA	NA	0.362039	0.366441	0.362123	0.36493		Immune,Oligo,EN,IN	0	4	0	FALSE	SCZ
GOLGA5	NA	NA	0.295561	0.293139	0.295627	NA		Oligo,EN,IN	0	3	0	FALSE	SCZ
KLHL29	0.535221	0.539513	0.54175	NA	NA	NA		OPC,Astro,EN	0	3	0	FALSE	SCZ
ZNF577	0.66995	0.674612	0.674702	0.667034	0.674768	0.663427		Immune,Oligo,OPC,Astro,EN,IN	0	6	0	FALSE	SCZ
FAIM2	NA	0.158428	0.151667	0.152507	0.151637	NA		Oligo,Astro,EN,IN	0	4	0	FALSE	SCZ
P2RY11	NA	NA	0.212571	NA	0.212252	0.205356		Immune,EN,IN	0	3	0	FALSE	SCZ
LAPTM4B	0.417483	0.406894	0.408334	0.417297	0.408649	NA		Oligo,OPC,Astro,EN,IN	0	5	0	FALSE	SCZ
SOSTDC1	NA	NA	0.252906	NA	NA	NA		EN	0	1	0	FALSE	SCZ
HSD3B1	NA	NA	0.252915	NA	NA	NA		EN	0	1	0	FALSE	SCZ
LINC00426	NA	NA	0.25294	NA	NA	NA		EN	0	1	0	FALSE	SCZ
ARHGAP18	0.256665	NA	0.25777	0.256786	0.257545	0.255179		Immune,Oligo,OPC,EN,IN	0	5	0	FALSE	SCZ
RABL2A	0.0147823	0.0142372	0.0141003	0.0142077	0.0140828	NA	Oligo,OPC,Astro,EN,IN		5	0	1	FALSE	SCZ
ENSG00000236132	NA	NA	0.253053	NA	NA	NA		EN	0	1	0	FALSE	SCZ
ENSG00000224271	NA	NA	0.253151	NA	NA	NA		EN	0	1	0	FALSE	SCZ
SPDYE18	0.00885738	0.00886902	0.0088388	0.00900757	0.00883007	0.0088692	Immune,Oligo,OPC,Astro,EN,IN		6	0	1	TRUE	SCZ
SOX9	NA	NA	0.196707	0.195097	NA	NA		Oligo,EN	0	2	0	FALSE	SCZ
ENSG00000261051	NA	0.112501	0.111948	NA	0.112061	NA		Astro,EN,IN	0	3	0	FALSE	SCZ
THUMPD2	NA	0.00405179	0.00406829	0.00407817	0.00404857	0.00393179	Immune,Oligo,Astro,EN,IN		5	0	1	TRUE	SCZ
EIF2D	NA	NA	0.552749	0.572233	NA	NA		Oligo,EN	0	2	0	FALSE	SCZ
ENSG00000254394	NA	NA	0.253359	NA	NA	NA		EN	0	1	0	FALSE	SCZ
NUAK1	0.342737	NA	NA	0.345974	NA	NA		Oligo,OPC	0	2	0	FALSE	SCZ
PRR5-ARHGAP8	NA	0.215262	0.215241	NA	0.214961	NA		Astro,EN,IN	0	3	0	FALSE	SCZ
DIS3L	0.00995648	0.0100699	0.00997275	0.00993383	0.00994803	0.00981197	Immune,Oligo,OPC,Astro,EN,IN		6	0	1	TRUE	SCZ
ANP32A	NA	0.327029	NA	0.331056	NA	NA		Oligo,Astro	0	2	0	FALSE	SCZ
AKAP11	NA	0.0398171	0.0380343	0.0379623	0.0379891	0.0375994	Immune,Oligo,Astro,EN,IN		5	0	1	FALSE	SCZ
TBL1XR1	0.116723	0.116314	NA	0.118425	NA	NA		Oligo,OPC,Astro	0	3	0	FALSE	SCZ
OSGEP	0.0940073	0.0940061	0.0941871	0.0939987	0.0941197	0.0909433		Immune,Oligo,OPC,Astro,EN,IN	0	6	0	FALSE	SCZ
ZFP64	0.092262	NA	0.0920968	0.0920567	0.0921082	NA		Oligo,OPC,EN,IN	0	4	0	FALSE	SCZ
PLEK	NA	NA	0.537693	NA	NA	0.558362		Immune,EN	0	2	0	FALSE	SCZ
MYOF	NA	0.253793	NA	NA	NA	NA		Astro	0	1	0	FALSE	SCZ
LINC01002	NA	NA	NA	0.254194	NA	NA		Oligo	0	1	0	FALSE	SCZ
DNAJC21	NA	0.297666	0.299252	0.298307	0.30026	0.297458		Immune,Oligo,Astro,EN,IN	0	5	0	FALSE	SCZ
IMPA2	NA	0.159837	0.160373	NA	0.160494	0.167576		Immune,Astro,EN,IN	0	4	0	FALSE	SCZ
KIAA1586	0.390194	NA	0.389841	0.394804	0.389664	NA		Oligo,OPC,EN,IN	0	4	0	FALSE	SCZ
DNAAF5	NA	NA	0.143317	0.142478	NA	NA		Oligo,EN	0	2	0	FALSE	SCZ
ENSG00000226919	NA	NA	0.25409	NA	NA	NA		EN	0	1	0	FALSE	SCZ
GBP2	NA	0.455131	0.453286	0.456039	0.453446	NA		Oligo,Astro,EN,IN	0	4	0	FALSE	SCZ
MED16	NA	NA	0.32504	0.322409	0.325367	NA		Oligo,EN,IN	0	3	0	FALSE	SCZ
IQGAP1	0.0100834	0.0100865	0.0101704	0.0101682	0.0100602	NA	Oligo,OPC,Astro,EN,IN		5	0	1	FALSE	SCZ
PLCE1	0.172976	0.173267	NA	NA	NA	NA		OPC,Astro	0	2	0	FALSE	SCZ
HSF2	0.681959	0.684832	0.687044	NA	0.68675	0.663063		Immune,OPC,Astro,EN,IN	0	5	0	FALSE	SCZ
SGIP1	0.127767	0.128197	NA	0.127313	0.128043	NA		Oligo,OPC,Astro,IN	0	4	0	FALSE	SCZ
ABCC4	0.206418	0.205148	0.204627	0.20671	0.204631	0.198897		Immune,Oligo,OPC,Astro,EN,IN	0	6	0	FALSE	SCZ
SUMO2P17	NA	0.01136	0.0113454	0.0114907	0.011343	NA	Oligo,Astro,EN,IN		4	0	1	FALSE	SCZ
GBP3	NA	0.199883	0.199149	NA	NA	0.197757		Immune,Astro,EN	0	3	0	FALSE	SCZ
PCDHA1	NA	NA	NA	0.254883	NA	NA		Oligo	0	1	0	FALSE	SCZ
PLA2G4D	NA	NA	0.254621	NA	NA	NA		EN	0	1	0	FALSE	SCZ
TMEM63C	NA	NA	0.325742	NA	0.325652	0.335968		Immune,EN,IN	0	3	0	FALSE	SCZ
QSER1	NA	NA	0.3146	0.31503	NA	0.317441		Immune,Oligo,EN	0	3	0	FALSE	SCZ
PARGP1	0.00514294	0.00520089	0.00508766	0.00516616	0.00506564	NA	Oligo,OPC,Astro,EN,IN		5	0	1	TRUE	SCZ
ENSG00000260657	NA	0.010651	0.0105232	0.0106529	0.0105036	NA	Oligo,Astro,EN,IN		4	0	1	FALSE	SCZ
ENSG00000259658	0.171225	NA	NA	0.171615	0.17237	NA		Oligo,OPC,IN	0	3	0	FALSE	SCZ
NAT16	0.255805	NA	NA	NA	NA	NA		OPC	0	1	0	FALSE	SCZ
ENSG00000241219	0.0079434	0.0079126	0.00798933	0.00799118	0.00789155	NA	Oligo,OPC,Astro,EN,IN		5	0	1	TRUE	SCZ
MACROD2	0.0121994	0.012125	0.0121641	0.0124238	0.0121533	0.0119173	Immune,Oligo,OPC,Astro,EN,IN		6	0	1	FALSE	SCZ
MMP16	NA	0.632913	0.636364	0.623529	0.636134	NA		Oligo,Astro,EN,IN	0	4	0	FALSE	SCZ
SRA1	0.0011022	0.00108021	0.00107469	0.00112611	0.00106594	0.00106241	Immune,Oligo,OPC,Astro,EN,IN		6	0	1	TRUE	SCZ
ZNF12	0.321702	0.32122	0.319057	NA	0.318965	NA		OPC,Astro,EN,IN	0	4	0	FALSE	SCZ
SLC35E3	0.0983171	0.0983202	0.0979766	0.0994865	0.0979599	NA		Oligo,OPC,Astro,EN,IN	0	5	0	FALSE	SCZ
NBPF11	0.0416686	NA	0.0415086	0.0415787	0.0414217	NA	Oligo,OPC,EN,IN		4	0	0.999997	FALSE	SCZ
ENSG00000286922	NA	NA	0.0823413	NA	0.0823689	NA		EN,IN	0	2	0	FALSE	SCZ
MEF2C	0.256227	NA	NA	NA	NA	NA		OPC	0	1	0	FALSE	SCZ
ENSG00000288545	NA	0.124016	0.123897	0.124373	0.123847	NA		Oligo,Astro,EN,IN	0	4	0	FALSE	SCZ
ENSG00000264545	0.400781	0.400604	0.400595	0.401658	0.400881	NA		Oligo,OPC,Astro,EN,IN	0	5	0	FALSE	SCZ
MAMDC2	0.208171	0.209341	0.208845	NA	0.208461	0.20686		Immune,OPC,Astro,EN,IN	0	5	0	FALSE	SCZ
CCDC28B	NA	NA	NA	NA	0.255708	NA		IN	0	1	0	FALSE	SCZ
LRRC7	0.505136	0.482906	0.485055	0.513755	NA	NA		Oligo,OPC,Astro,EN	0	4	0	FALSE	SCZ
C13orf46	NA	0.0917045	0.0923592	0.0921184	NA	NA		Oligo,Astro,EN	0	3	0	FALSE	SCZ
PCDHB3	NA	NA	0.109928	NA	0.110029	NA		EN,IN	0	2	0	FALSE	SCZ
GNB4	NA	0.338158	0.340518	0.340113	NA	NA		Oligo,Astro,EN	0	3	0	FALSE	SCZ
ENSG00000250240	0.275726	0.274625	0.274447	0.274892	NA	NA		Oligo,OPC,Astro,EN	0	4	0	FALSE	SCZ
HTR6	NA	NA	0.255721	NA	NA	NA		EN	0	1	0	FALSE	SCZ
TLL2	NA	NA	NA	0.448539	0.459942	NA		Oligo,IN	0	2	0	FALSE	SCZ
LYPD6B	NA	0.242393	0.241314	NA	0.241548	NA		Astro,EN,IN	0	3	0	FALSE	SCZ
WASHC4	0.0854897	0.085269	0.085762	0.0852415	0.0855595	NA		Oligo,OPC,Astro,EN,IN	0	5	0	FALSE	SCZ
SLCO4C1	NA	NA	0.205782	NA	0.205445	NA		EN,IN	0	2	0	FALSE	SCZ
ENSG00000247728	NA	NA	NA	0.256079	NA	NA		Oligo	0	1	0	FALSE	SCZ
CD9	0.586426	0.579468	NA	NA	NA	0.583389		Immune,OPC,Astro	0	3	0	FALSE	SCZ
ENSG00000270174	0.621908	0.629973	0.63207	0.618091	NA	NA		Oligo,OPC,Astro,EN	0	4	0	FALSE	SCZ
CFAP20DC-AS1	0.642471	0.643484	0.650612	NA	NA	NA		OPC,Astro,EN	0	3	0	FALSE	SCZ
EMILIN2	0.225533	0.225866	NA	NA	0.22597	NA		OPC,Astro,IN	0	3	0	FALSE	SCZ
RAF1	NA	NA	0.292317	0.292827	0.292803	NA		Oligo,EN,IN	0	3	0	FALSE	SCZ
CTSO	0.0774876	NA	0.0776459	0.0778376	0.0775276	NA		Oligo,OPC,EN,IN	0	4	0	FALSE	SCZ
ENSG00000286882	NA	NA	0.410688	NA	0.409148	NA		EN,IN	0	2	0	FALSE	SCZ
POMZP3	0.00123939	0.00124811	0.00123038	0.00126602	0.00122222	0.00126621	Immune,Oligo,OPC,Astro,EN,IN		6	0	1	TRUE	SCZ
ENSG00000260613	NA	NA	NA	0.117281	0.118166	NA		Oligo,IN	0	2	0	FALSE	SCZ
CLCN6	NA	NA	0.0398434	0.0401652	0.0398561	NA	Oligo,EN,IN		3	0	0.999936	FALSE	SCZ
PLCL2	0.456694	0.454434	0.456737	0.458082	0.456694	NA		Oligo,OPC,Astro,EN,IN	0	5	0	FALSE	SCZ
ENSG00000260537	NA	NA	0.600018	0.585831	0.599317	NA		Oligo,EN,IN	0	3	0	FALSE	SCZ
ZNF554	NA	NA	0.263495	NA	0.262922	NA		EN,IN	0	2	0	FALSE	SCZ
TRIM36	NA	0.563167	0.561014	NA	0.560467	0.543158		Immune,Astro,EN,IN	0	4	0	FALSE	SCZ
SPON2	NA	NA	0.256369	NA	NA	NA		EN	0	1	0	FALSE	SCZ
C2CD2L	NA	0.547835	0.551298	NA	NA	0.552323		Immune,Astro,EN	0	3	0	FALSE	SCZ
SNTB1	NA	0.24175	NA	NA	NA	0.232914		Immune,Astro	0	2	0	FALSE	SCZ
PTH1R	NA	0.21104	0.2113	NA	0.211334	NA		Astro,EN,IN	0	3	0	FALSE	SCZ
ADRB2	NA	0.256372	NA	NA	NA	NA		Astro	0	1	0	FALSE	SCZ
ENSG00000226669	NA	0.2797	0.27859	0.279132	NA	NA		Oligo,Astro,EN	0	3	0	FALSE	SCZ
AK8	0.269933	0.26782	0.267774	0.269594	0.267841	NA		Oligo,OPC,Astro,EN,IN	0	5	0	FALSE	SCZ
ADIPOR2	0.369754	NA	0.365494	NA	NA	0.363623		Immune,OPC,EN	0	3	0	FALSE	SCZ
ATXN7L1	NA	NA	NA	0.257031	NA	NA		Oligo	0	1	0	FALSE	SCZ
SLC19A1	NA	0.351943	0.354176	0.354975	0.353711	NA		Oligo,Astro,EN,IN	0	4	0	FALSE	SCZ
NRAV	NA	0.27342	0.275031	0.275242	NA	NA		Oligo,Astro,EN	0	3	0	FALSE	SCZ
ZNF329	0.383226	0.375626	0.372645	NA	0.372726	NA		OPC,Astro,EN,IN	0	4	0	FALSE	SCZ
TCAIM	NA	0.595082	NA	0.61937	0.593878	NA		Oligo,Astro,IN	0	3	0	FALSE	SCZ
GABPB2	0.0708314	0.0708453	0.0707615	0.0709297	0.0707543	0.0709215		Immune,Oligo,OPC,Astro,EN,IN	0	6	0	FALSE	SCZ
FUT9	0.185321	0.18617	NA	0.185475	0.186236	NA		Oligo,OPC,Astro,IN	0	4	0	FALSE	SCZ
CEP126	NA	0.300244	0.273935	0.273922	0.274083	NA		Oligo,Astro,EN,IN	0	4	0	FALSE	SCZ
IQCA1	NA	0.243015	0.24258	0.250289	0.242592	NA		Oligo,Astro,EN,IN	0	4	0	FALSE	SCZ
RNPS1	0.0309473	NA	0.030426	0.0304488	0.0303638	NA	Oligo,OPC,EN,IN		4	0	0.999999	FALSE	SCZ
PPAT	NA	0.340676	0.33933	0.35026	0.339372	NA		Oligo,Astro,EN,IN	0	4	0	FALSE	SCZ
EDRF1-AS1	NA	0.00832536	0.00822424	0.00837913	0.00821557	NA	Oligo,Astro,EN,IN		4	0	1	TRUE	SCZ
PITRM1	0.0108496	0.0108134	0.0109	0.0109155	0.010811	NA	Oligo,OPC,Astro,EN,IN		5	0	1	FALSE	SCZ
LINC01147	NA	NA	0.25706	NA	NA	NA		EN	0	1	0	FALSE	SCZ
SLC29A2	0.503117	0.505449	0.505185	NA	0.504647	NA		OPC,Astro,EN,IN	0	4	0	FALSE	SCZ
ENSG00000279332	NA	NA	0.257152	NA	NA	NA		EN	0	1	0	FALSE	SCZ
ENSG00000286279	NA	NA	NA	0.257478	NA	NA		Oligo	0	1	0	FALSE	SCZ
SEPTIN9	NA	NA	0.473268	0.46998	0.471514	0.462065		Immune,Oligo,EN,IN	0	4	0	FALSE	SCZ
LIN7A	0.376011	0.375752	NA	0.37614	0.375399	NA		Oligo,OPC,Astro,IN	0	4	0	FALSE	SCZ
ENSG00000226230	0.100335	0.0994152	0.0998064	0.101354	0.0997565	NA		Oligo,OPC,Astro,EN,IN	0	5	0	FALSE	SCZ
ENSG00000232098	NA	NA	0.118598	0.118087	NA	NA		Oligo,EN	0	2	0	FALSE	SCZ
RAB14	0.00493215	0.00508495	0.00489156	0.00503725	0.00487161	NA	Oligo,OPC,Astro,EN,IN		5	0	1	TRUE	SCZ
STK10	NA	NA	NA	0.522103	0.52286	0.508186		Immune,Oligo,IN	0	3	0	FALSE	SCZ
FAM111A	0.258286	NA	NA	NA	NA	NA		OPC	0	1	0	FALSE	SCZ
ENSG00000285530	0.186098	0.185937	NA	0.184866	NA	NA		Oligo,OPC,Astro	0	3	0	FALSE	SCZ
LINC01563	0.228709	0.227194	0.227488	0.229491	0.227439	NA		Oligo,OPC,Astro,EN,IN	0	5	0	FALSE	SCZ
ENSG00000233427	NA	NA	NA	NA	0.257842	NA		IN	0	1	0	FALSE	SCZ
NKAIN1	NA	NA	0.153749	0.15294	0.153254	NA		Oligo,EN,IN	0	3	0	FALSE	SCZ
MAGI2	0.493286	0.491283	0.493891	0.494849	NA	0.492705		Immune,Oligo,OPC,Astro,EN	0	5	0	FALSE	SCZ
FMO3	0.258761	NA	NA	NA	NA	NA		OPC	0	1	0	FALSE	SCZ
RRAS2	0.037921	0.0378142	0.0378944	0.0389026	0.037811	NA	Oligo,OPC,Astro,EN,IN		5	0	1	FALSE	SCZ
TRPC6	NA	NA	0.562936	NA	0.56127	NA		EN,IN	0	2	0	FALSE	SCZ
SYT15	NA	NA	0.0970575	NA	0.0971178	NA		EN,IN	0	2	0	FALSE	SCZ
FNDC3B	0.16554	NA	0.164912	NA	0.164953	0.16368		Immune,OPC,EN,IN	0	4	0	FALSE	SCZ
ENSG00000269082	NA	NA	0.258027	NA	NA	NA		EN	0	1	0	FALSE	SCZ
NCBP2AS2	NA	NA	0.258105	NA	NA	NA		EN	0	1	0	FALSE	SCZ
KLRA1P	NA	NA	0.173552	0.173917	0.173809	NA		Oligo,EN,IN	0	3	0	FALSE	SCZ
NDRG4	NA	NA	0.229475	NA	0.229986	NA		EN,IN	0	2	0	FALSE	SCZ
ENSG00000269729	NA	NA	0.256045	NA	0.256676	NA		EN,IN	0	2	0	FALSE	SCZ
TMEM209	NA	NA	0.179034	0.177871	NA	0.172789		Immune,Oligo,EN	0	3	0	FALSE	SCZ
GABPB1-AS1	0.00143405	0.00143646	0.00142184	0.00148948	0.00141148	0.00139512	Immune,Oligo,OPC,Astro,EN,IN		6	0	1	TRUE	SCZ
ENSG00000277022	NA	0.499695	0.503376	0.502081	0.503209	NA		Oligo,Astro,EN,IN	0	4	0	FALSE	SCZ
PRELID2	0.302658	0.302755	0.303414	0.302922	0.303283	0.301397		Immune,Oligo,OPC,Astro,EN,IN	0	6	0	FALSE	SCZ
JAM2	0.179132	NA	NA	0.179588	0.180087	0.176368		Immune,Oligo,OPC,IN	0	4	0	FALSE	SCZ
TRIM67	0.334459	NA	0.33595	0.334971	0.335618	NA		Oligo,OPC,EN,IN	0	4	0	FALSE	SCZ
ENSG00000271860	0.393482	0.391977	0.394253	0.393213	0.393995	NA		Oligo,OPC,Astro,EN,IN	0	5	0	FALSE	SCZ
GABRB1	NA	0.27449	NA	NA	0.273083	NA		Astro,IN	0	2	0	FALSE	SCZ
MRC2	0.26113	0.253297	0.254418	NA	NA	NA		OPC,Astro,EN	0	3	0	FALSE	SCZ
LINC01886	NA	NA	0.577194	NA	0.581793	NA		EN,IN	0	2	0	FALSE	SCZ
PCNA	NA	0.258472	NA	NA	NA	NA		Astro	0	1	0	FALSE	SCZ
ENSG00000286132	NA	0.0306604	0.0307934	0.030792	NA	NA	Oligo,Astro,EN		3	0	0.999971	FALSE	SCZ
FAM13A-AS1	NA	0.0316448	0.0315466	0.0315819	0.0315322	0.0311673	Immune,Oligo,Astro,EN,IN		5	0	1	FALSE	SCZ
TMED2-DT	NA	NA	0.0284207	0.0285955	0.0283927	NA	Oligo,EN,IN		3	0	0.999977	FALSE	SCZ
MTMR6	NA	NA	0.566452	0.545859	NA	NA		Oligo,EN	0	2	0	FALSE	SCZ
ENSG00000275672	NA	NA	0.103173	0.102841	NA	NA		Oligo,EN	0	2	0	FALSE	SCZ
RMST	0.529548	0.520494	0.523418	NA	0.524195	NA		OPC,Astro,EN,IN	0	4	0	FALSE	SCZ
ENSG00000258539	NA	NA	NA	0.259031	NA	NA		Oligo	0	1	0	FALSE	SCZ
ENSG00000245330	NA	NA	0.346733	0.350198	NA	NA		Oligo,EN	0	2	0	FALSE	SCZ
CD37	NA	NA	NA	NA	NA	0.253612		Immune	0	1	0	FALSE	SCZ
ABCC8	0.0662111	0.0660872	0.0665365	0.0667796	0.0662502	NA		Oligo,OPC,Astro,EN,IN	0	5	0	FALSE	SCZ
DNAAF1	NA	0.418897	0.422464	NA	0.422774	NA		Astro,EN,IN	0	3	0	FALSE	SCZ
GOLGA6L10	0.0223142	0.0221167	0.021501	NA	0.0214501	NA	OPC,Astro,EN,IN		4	0	1	FALSE	SCZ
NUP50	NA	NA	0.219188	0.212119	NA	0.206387		Immune,Oligo,EN	0	3	0	FALSE	SCZ
CDH13	0.636354	NA	0.629353	0.638364	0.629388	0.636521		Immune,Oligo,OPC,EN,IN	0	5	0	FALSE	SCZ
ABCE1	NA	NA	NA	0.0852829	0.0856689	NA		Oligo,IN	0	2	0	FALSE	SCZ
PPIL3	0.034771	0.0346608	0.0348715	0.0347655	0.0348112	0.0343181	Immune,Oligo,OPC,Astro,EN,IN		6	0	1	FALSE	SCZ
USP53	NA	0.3075	0.307815	0.30677	0.307711	0.298208		Immune,Oligo,Astro,EN,IN	0	5	0	FALSE	SCZ
SMIM10L1	0.104225	0.104172	0.104199	0.104994	0.104122	NA		Oligo,OPC,Astro,EN,IN	0	5	0	FALSE	SCZ
MAU2	NA	NA	NA	0.259421	NA	NA		Oligo	0	1	0	FALSE	SCZ
FAM71F1	NA	0.187697	0.186753	NA	0.186916	NA		Astro,EN,IN	0	3	0	FALSE	SCZ
ZMIZ1	NA	0.491067	NA	NA	NA	NA		Astro	0	1	0	FALSE	SCZ
FRMPD1	0.353223	0.35044	NA	NA	0.353665	NA		OPC,Astro,IN	0	3	0	FALSE	SCZ
NSA2	0.079728	0.0796851	0.0796589	0.0800345	0.0796483	NA		Oligo,OPC,Astro,EN,IN	0	5	0	FALSE	SCZ
POLR3H	NA	0.0234586	0.0233437	0.0234184	0.0232992	NA	Oligo,Astro,EN,IN		4	0	1	FALSE	SCZ
CYP39A1	NA	0.10957	0.110083	NA	NA	NA		Astro,EN	0	2	0	FALSE	SCZ
ENSG00000269288	NA	0.259258	NA	NA	NA	NA		Astro	0	1	0	FALSE	SCZ
ENSG00000287032	NA	0.112961	0.113464	0.114026	0.113499	NA		Oligo,Astro,EN,IN	0	4	0	FALSE	SCZ
ADAMTS13	NA	0.0279217	0.0278067	0.0277805	0.027743	NA	Oligo,Astro,EN,IN		4	0	0.999999	FALSE	SCZ
MDM4	NA	0.074373	0.0742689	0.0744363	0.0743267	NA		Oligo,Astro,EN,IN	0	4	0	FALSE	SCZ
DIRAS3	NA	NA	0.28824	NA	0.287569	NA		EN,IN	0	2	0	FALSE	SCZ
NRBF2P5	NA	NA	NA	0.259818	NA	NA		Oligo	0	1	0	FALSE	SCZ
LINC02359	NA	NA	0.259538	NA	NA	NA		EN	0	1	0	FALSE	SCZ
CLEC18B	NA	NA	0.259549	NA	NA	NA		EN	0	1	0	FALSE	SCZ
SCRG1	NA	0.597704	NA	0.625102	NA	NA		Oligo,Astro	0	2	0	FALSE	SCZ
ZNF257	0.00466338	0.00469335	0.00467876	0.00467767	0.00465011	0.00451275	Immune,Oligo,OPC,Astro,EN,IN		6	0	1	TRUE	SCZ
DPY19L2P1	0.59238	NA	0.587357	NA	0.588428	NA		OPC,EN,IN	0	3	0	FALSE	SCZ
TLL1	0.388479	NA	0.386713	NA	0.387406	NA		OPC,EN,IN	0	3	0	FALSE	SCZ
CDKN2A	0.378918	0.377659	0.378026	0.379679	0.378183	NA		Oligo,OPC,Astro,EN,IN	0	5	0	FALSE	SCZ
POU6F2	0.288695	0.290176	0.290429	NA	0.289221	NA		OPC,Astro,EN,IN	0	4	0	FALSE	SCZ
ENSG00000259519	NA	0.470177	0.472868	0.478514	NA	NA		Oligo,Astro,EN	0	3	0	FALSE	SCZ
BRWD1	NA	0.187535	0.187371	0.185846	0.187237	0.183577		Immune,Oligo,Astro,EN,IN	0	5	0	FALSE	SCZ
RPL7AP10	NA	NA	0.103938	0.103943	NA	NA		Oligo,EN	0	2	0	FALSE	SCZ
SPTBN1	0.582138	0.58535	NA	0.577726	NA	NA		Oligo,OPC,Astro	0	3	0	FALSE	SCZ
BBOX1	NA	0.120982	0.120781	NA	0.120968	NA		Astro,EN,IN	0	3	0	FALSE	SCZ
HAAO	NA	NA	0.145788	0.146503	0.145834	0.148954		Immune,Oligo,EN,IN	0	4	0	FALSE	SCZ
GYPC	0.240839	NA	0.241504	NA	NA	0.240448		Immune,OPC,EN	0	3	0	FALSE	SCZ
LINC01649	NA	NA	0.127585	0.127787	NA	NA		Oligo,EN	0	2	0	FALSE	SCZ
MSTO1	NA	0.275788	0.278273	NA	NA	NA		Astro,EN	0	2	0	FALSE	SCZ
LRIG2-DT	0.0542205	0.0536601	NA	0.0542457	0.0538469	NA		Oligo,OPC,Astro,IN	0	4	0	FALSE	SCZ
ZNF76	NA	0.154591	NA	0.155379	NA	NA		Oligo,Astro	0	2	0	FALSE	SCZ
RAB15	0.0538433	0.0539125	0.0540347	0.0539885	0.0539031	NA		Oligo,OPC,Astro,EN,IN	0	5	0	FALSE	SCZ
FGL2	NA	NA	NA	NA	NA	0.255042		Immune	0	1	0	FALSE	SCZ
TLCD2	NA	NA	0.0867961	NA	0.0868147	NA		EN,IN	0	2	0	FALSE	SCZ
DBR1	NA	NA	NA	0.260589	NA	NA		Oligo	0	1	0	FALSE	SCZ
SOX6	NA	NA	NA	0.260691	NA	NA		Oligo	0	1	0	FALSE	SCZ
RBM17	NA	NA	0.590619	NA	NA	NA		EN	0	1	0	FALSE	SCZ
SLC47A1P1	NA	NA	0.0978646	NA	0.0978589	NA		EN,IN	0	2	0	FALSE	SCZ
CPNE3	0.0262146	NA	0.0261008	0.0266112	0.0260516	NA	Oligo,OPC,EN,IN		4	0	1	FALSE	SCZ
PXDC1	NA	0.0118835	0.0116907	0.0117893	0.0116738	NA	Oligo,Astro,EN,IN		4	0	1	FALSE	SCZ
TWSG1	NA	NA	0.140109	NA	0.140285	NA		EN,IN	0	2	0	FALSE	SCZ
ENSG00000275613	NA	NA	0.260636	NA	NA	NA		EN	0	1	0	FALSE	SCZ
ENSG00000232295	NA	0.482718	NA	0.482831	0.481227	NA		Oligo,Astro,IN	0	3	0	FALSE	SCZ
PRKAB2	0.0282686	NA	0.0282763	0.0285775	0.0281946	NA	Oligo,OPC,EN,IN		4	0	0.999999	FALSE	SCZ
PRTFDC1	0.513355	0.513109	0.512312	0.513502	0.512269	NA		Oligo,OPC,Astro,EN,IN	0	5	0	FALSE	SCZ
ATP8B1	0.546533	0.55013	0.550307	0.54514	0.550136	NA		Oligo,OPC,Astro,EN,IN	0	5	0	FALSE	SCZ
CCNY-AS1	0.000787258	0.000779802	0.000766163	0.000794407	0.000758549	0.000781682	Immune,Oligo,OPC,Astro,EN,IN		6	0	1	TRUE	SCZ
WDR48	NA	NA	0.212066	0.210371	NA	NA		Oligo,EN	0	2	0	FALSE	SCZ
PPP1CB	0.107628	0.107707	0.107787	0.107714	0.107745	0.106904		Immune,Oligo,OPC,Astro,EN,IN	0	6	0	FALSE	SCZ
ENSG00000266957	NA	0.0740891	0.0734453	NA	0.0734301	NA		Astro,EN,IN	0	3	0	FALSE	SCZ
EPB41L4B	NA	NA	0.632855	0.632989	0.631569	NA		Oligo,EN,IN	0	3	0	FALSE	SCZ
ENSG00000265542	NA	NA	0.0397753	0.0401428	0.039757	NA	Oligo,EN,IN		3	0	0.999937	FALSE	SCZ
LRRC39	NA	0.0764505	0.0768004	NA	0.0767626	NA		Astro,EN,IN	0	3	0	FALSE	SCZ
ULBP2	NA	NA	0.26101	NA	NA	NA		EN	0	1	0	FALSE	SCZ
ENSG00000249572	NA	NA	0.0290436	0.0292338	0.0290188	NA	Oligo,EN,IN		3	0	0.999975	FALSE	SCZ
HTATSF1P2	NA	NA	0.213823	NA	0.21348	NA		EN,IN	0	2	0	FALSE	SCZ
RWDD4P1	NA	NA	NA	NA	0.261225	NA		IN	0	1	0	FALSE	SCZ
Y_RNA-203	NA	NA	0.261132	NA	NA	NA		EN	0	1	0	FALSE	SCZ
SCN2B	NA	NA	NA	0.26142	NA	NA		Oligo	0	1	0	FALSE	SCZ
PYGO1	NA	0.389596	0.378767	NA	0.379043	NA		Astro,EN,IN	0	3	0	FALSE	SCZ
NBR2	NA	0.543066	0.52969	0.540491	0.529738	NA		Oligo,Astro,EN,IN	0	4	0	FALSE	SCZ
DARS1-AS1	NA	0.451058	0.433854	NA	0.434301	NA		Astro,EN,IN	0	3	0	FALSE	SCZ
OPA1-AS1	0.00211014	0.00213477	0.00207613	0.00214905	0.00204927	NA	Oligo,OPC,Astro,EN,IN		5	0	1	TRUE	SCZ
ANK1	NA	NA	0.549788	0.540265	0.549443	NA		Oligo,EN,IN	0	3	0	FALSE	SCZ
ENSG00000233363	0.201945	NA	0.202974	0.202358	0.202496	NA		Oligo,OPC,EN,IN	0	4	0	FALSE	SCZ
ATP1B2	0.0844967	0.0824877	0.0823645	NA	0.0823655	NA		OPC,Astro,EN,IN	0	4	0	FALSE	SCZ
ICMT	NA	NA	NA	0.261618	NA	NA		Oligo	0	1	0	FALSE	SCZ
ENSG00000269179	NA	NA	NA	NA	0.507985	0.482937		Immune,IN	0	2	0	FALSE	SCZ
ENSG00000253973	0.202716	NA	0.201317	0.205884	0.201329	NA		Oligo,OPC,EN,IN	0	4	0	FALSE	SCZ
ENSG00000258240	NA	NA	0.261409	NA	NA	NA		EN	0	1	0	FALSE	SCZ
PAPPA	NA	0.476426	0.48214	NA	0.48105	NA		Astro,EN,IN	0	3	0	FALSE	SCZ
EPCAM-DT	0.213732	0.213946	0.214101	0.21324	0.21396	NA		Oligo,OPC,Astro,EN,IN	0	5	0	FALSE	SCZ
ARHGAP17	NA	NA	0.263251	0.261251	0.263095	NA		Oligo,EN,IN	0	3	0	FALSE	SCZ
FGL1	0.145027	0.144291	NA	NA	NA	0.143519		Immune,OPC,Astro	0	3	0	FALSE	SCZ
C5orf64	0.121957	0.120119	0.12029	0.125156	0.120274	0.122676		Immune,Oligo,OPC,Astro,EN,IN	0	6	0	FALSE	SCZ
PPP3CB-AS1	NA	NA	NA	0.261873	NA	NA		Oligo	0	1	0	FALSE	SCZ
E2F6	NA	NA	0.261623	NA	NA	NA		EN	0	1	0	FALSE	SCZ
DNAJC9	NA	NA	0.112624	NA	0.112588	NA		EN,IN	0	2	0	FALSE	SCZ
FUCA1	NA	NA	NA	0.261942	NA	NA		Oligo	0	1	0	FALSE	SCZ
UNC5C	0.200649	0.202004	NA	0.200384	NA	0.20039		Immune,Oligo,OPC,Astro	0	4	0	FALSE	SCZ
SULT4A1	NA	NA	NA	NA	0.208018	0.200996		Immune,IN	0	2	0	FALSE	SCZ
CCSER1	0.196256	0.196603	0.196234	NA	NA	NA		OPC,Astro,EN	0	3	0	FALSE	SCZ
SMARCA4	NA	NA	0.261772	NA	NA	NA		EN	0	1	0	FALSE	SCZ
FABP3	NA	NA	0.0980879	0.0978357	NA	NA		Oligo,EN	0	2	0	FALSE	SCZ
ZCCHC17	NA	0.67351	0.679226	0.668256	0.678067	NA		Oligo,Astro,EN,IN	0	4	0	FALSE	SCZ
DAO	NA	NA	0.341865	NA	0.340916	NA		EN,IN	0	2	0	FALSE	SCZ
ENSG00000226149	0.552987	NA	0.552251	0.554667	0.552637	0.554602		Immune,Oligo,OPC,EN,IN	0	5	0	FALSE	SCZ
HIGD1C	0.028788	0.0287323	0.0287018	0.0287533	0.0286931	0.0286961	Immune,Oligo,OPC,Astro,EN,IN		6	0	1	FALSE	SCZ
MAP3K20	0.059578	0.0593637	0.0598378	NA	NA	0.0577402		Immune,OPC,Astro,EN	0	4	0	FALSE	SCZ
HEPHL1	NA	NA	0.14556	NA	0.145748	NA		EN,IN	0	2	0	FALSE	SCZ
ENSG00000260017	0.263005	NA	0.262145	0.263995	NA	NA		Oligo,OPC,EN	0	3	0	FALSE	SCZ
ENSG00000286507	NA	NA	0.262082	NA	NA	NA		EN	0	1	0	FALSE	SCZ
RANBP3-DT	NA	NA	0.38008	NA	0.378874	NA		EN,IN	0	2	0	FALSE	SCZ
PSG8	NA	0.171781	0.171695	0.170896	NA	NA		Oligo,Astro,EN	0	3	0	FALSE	SCZ
PCBP2	NA	NA	0.253736	NA	0.253242	NA		EN,IN	0	2	0	FALSE	SCZ
GRIA1	NA	0.44003	NA	NA	0.446309	NA		Astro,IN	0	2	0	FALSE	SCZ
LAMTOR3	NA	NA	0.149503	NA	0.149703	NA		EN,IN	0	2	0	FALSE	SCZ
FAM131A	NA	NA	NA	0.262647	NA	NA		Oligo	0	1	0	FALSE	SCZ
LINC01320	NA	NA	0.051524	0.0516249	0.0515821	NA		Oligo,EN,IN	0	3	0	FALSE	SCZ
BRINP1	NA	0.262319	NA	NA	NA	NA		Astro	0	1	0	FALSE	SCZ
ENSG00000267787	0.380861	NA	0.381473	0.378726	0.381006	NA		Oligo,OPC,EN,IN	0	4	0	FALSE	SCZ
PNP	NA	NA	NA	NA	NA	0.25743		Immune	0	1	0	FALSE	SCZ
ZNF835	NA	NA	0.262646	NA	NA	NA		EN	0	1	0	FALSE	SCZ
ZNF880	0.0618776	0.0618113	0.0617629	0.0619352	0.0617161	NA		Oligo,OPC,Astro,EN,IN	0	5	0	FALSE	SCZ
ENSG00000265118	NA	NA	NA	0.262962	NA	NA		Oligo	0	1	0	FALSE	SCZ
ENSG00000257410	NA	NA	0.238074	NA	0.237647	NA		EN,IN	0	2	0	FALSE	SCZ
NOMO2	NA	NA	NA	0.262986	NA	NA		Oligo	0	1	0	FALSE	SCZ
FHIT	0.423148	0.423581	0.42414	0.422914	0.423972	0.42339		Immune,Oligo,OPC,Astro,EN,IN	0	6	0	FALSE	SCZ
LINC02482	0.00209371	0.00209878	0.00203889	0.00213882	0.00201909	NA	Oligo,OPC,Astro,EN,IN		5	0	1	TRUE	SCZ
ENSG00000100101	NA	NA	0.0396558	0.0397525	0.0396686	NA	Oligo,EN,IN		3	0	0.999937	FALSE	SCZ
MANEA-DT	NA	0.262658	NA	NA	NA	NA		Astro	0	1	0	FALSE	SCZ
KYAT3	0.0789567	NA	0.0782854	0.0814749	0.0782541	NA		Oligo,OPC,EN,IN	0	4	0	FALSE	SCZ
TRIB2	0.517653	0.514512	NA	NA	NA	NA		OPC,Astro	0	2	0	FALSE	SCZ
ENSG00000267260	NA	NA	0.185851	NA	0.185612	NA		EN,IN	0	2	0	FALSE	SCZ
SLC2A5	NA	0.409683	NA	NA	NA	0.392943		Immune,Astro	0	2	0	FALSE	SCZ
TRHDE	0.428822	NA	NA	0.433845	NA	NA		Oligo,OPC	0	2	0	FALSE	SCZ
ZNF529-AS1	NA	0.0581666	0.0583309	NA	0.0583453	NA		Astro,EN,IN	0	3	0	FALSE	SCZ
GOLT1A	NA	NA	0.29391	NA	0.294697	NA		EN,IN	0	2	0	FALSE	SCZ
ENSG00000259609	0.152955	NA	0.152498	0.156979	0.152363	NA		Oligo,OPC,EN,IN	0	4	0	FALSE	SCZ
NOM1	NA	NA	0.279477	NA	0.278874	NA		EN,IN	0	2	0	FALSE	SCZ
ENSG00000286760	NA	NA	0.0280799	0.0282328	0.0280582	NA	Oligo,EN,IN		3	0	0.999978	FALSE	SCZ
EEF1A1	NA	0.26307	NA	NA	NA	NA		Astro	0	1	0	FALSE	SCZ
GBP7	NA	0.524447	0.516805	NA	NA	NA		Astro,EN	0	2	0	FALSE	SCZ
ENSG00000271119	0.133216	0.133481	0.132958	0.133394	0.132947	NA		Oligo,OPC,Astro,EN,IN	0	5	0	FALSE	SCZ
GALNT16	0.536703	NA	0.505642	NA	0.506582	NA		OPC,EN,IN	0	3	0	FALSE	SCZ
ENSG00000248839	NA	NA	NA	0.263839	NA	NA		Oligo	0	1	0	FALSE	SCZ
RNF217	NA	NA	0.534256	0.548331	NA	NA		Oligo,EN	0	2	0	FALSE	SCZ
IZUMO2	NA	NA	0.0947616	NA	0.0947698	NA		EN,IN	0	2	0	FALSE	SCZ
CDKN2D	NA	NA	0.17376	NA	0.174033	NA		EN,IN	0	2	0	FALSE	SCZ
MAP4K4	NA	0.0856053	0.0856091	0.0861075	0.0855678	NA		Oligo,Astro,EN,IN	0	4	0	FALSE	SCZ
PITRM1-AS1	NA	0.327536	0.330765	NA	NA	NA		Astro,EN	0	2	0	FALSE	SCZ
ENSG00000246308	0.0356529	0.0352586	0.0349375	0.0350204	0.0349183	NA	Oligo,OPC,Astro,EN,IN		5	0	1	FALSE	SCZ
THSD8	NA	0.26363	NA	NA	NA	NA		Astro	0	1	0	FALSE	SCZ
GARS1	NA	NA	NA	0.264047	NA	NA		Oligo	0	1	0	FALSE	SCZ
FBXL15	NA	NA	0.263789	NA	NA	NA		EN	0	1	0	FALSE	SCZ
TFAP4	NA	NA	0.263796	NA	NA	NA		EN	0	1	0	FALSE	SCZ
USH1C	NA	0.256521	0.255932	0.256666	NA	NA		Oligo,Astro,EN	0	3	0	FALSE	SCZ
ZNF831	NA	NA	0.263945	NA	NA	NA		EN	0	1	0	FALSE	SCZ
FMO5	0.548218	0.540678	0.542586	0.548334	0.543011	NA		Oligo,OPC,Astro,EN,IN	0	5	0	FALSE	SCZ
ENSG00000258225	NA	0.664821	0.667469	0.668364	0.667764	0.668197		Immune,Oligo,Astro,EN,IN	0	5	0	FALSE	SCZ
LINC02217	NA	NA	0.263971	NA	NA	NA		EN	0	1	0	FALSE	SCZ
ZNF788P	0.0362016	0.0360421	0.0362056	0.0366377	NA	NA	Oligo,OPC,Astro,EN		4	0	0.999998	FALSE	SCZ
PNOC	NA	NA	NA	NA	0.264226	NA		IN	0	1	0	FALSE	SCZ
PRSS23	0.0686189	0.0669609	0.0670531	NA	0.0669529	NA		OPC,Astro,EN,IN	0	4	0	FALSE	SCZ
BANF1	NA	NA	0.264126	NA	NA	NA		EN	0	1	0	FALSE	SCZ
KNG1	NA	NA	0.264158	NA	NA	NA		EN	0	1	0	FALSE	SCZ
ACAA1	NA	0.264056	NA	NA	NA	NA		Astro	0	1	0	FALSE	SCZ
OXR1	0.482418	0.485453	NA	0.483573	NA	NA		Oligo,OPC,Astro	0	3	0	FALSE	SCZ
ENSG00000287315	NA	0.166383	0.164843	NA	0.164929	NA		Astro,EN,IN	0	3	0	FALSE	SCZ
RPS6KA5	NA	NA	0.327654	0.328334	NA	0.319111		Immune,Oligo,EN	0	3	0	FALSE	SCZ
LRRN1	0.578872	0.577998	0.582754	0.580492	0.582606	0.577104		Immune,Oligo,OPC,Astro,EN,IN	0	6	0	FALSE	SCZ
HSD17B4	0.325452	0.329076	0.327282	0.325295	0.327035	0.316334		Immune,Oligo,OPC,Astro,EN,IN	0	6	0	FALSE	SCZ
TBC1D7	0.337963	0.336607	0.33779	0.33811	0.337802	0.33647		Immune,Oligo,OPC,Astro,EN,IN	0	6	0	FALSE	SCZ
FN1	0.0143199	0.0141497	0.014192	0.0142995	0.0141484	NA	Oligo,OPC,Astro,EN,IN		5	0	1	FALSE	SCZ
SNX8	0.0152833	0.0153587	0.0152525	0.0153281	0.0152426	0.0156717	Immune,Oligo,OPC,Astro,EN,IN		6	0	1	FALSE	SCZ
PAFAH2	NA	0.457639	0.46164	NA	0.461851	NA		Astro,EN,IN	0	3	0	FALSE	SCZ
ENPEP	NA	NA	0.508056	NA	0.505509	NA		EN,IN	0	2	0	FALSE	SCZ
PDGFB	NA	NA	NA	NA	NA	0.259425		Immune	0	1	0	FALSE	SCZ
PIEZO1	0.0885917	0.0859182	NA	NA	0.0860377	NA		OPC,Astro,IN	0	3	0	FALSE	SCZ
FAM120B	0.0157047	0.0156158	0.0156735	0.015772	0.0156589	0.0155439	Immune,Oligo,OPC,Astro,EN,IN		6	0	1	FALSE	SCZ
ALCAM	NA	0.471383	0.47339	0.478149	0.473825	0.472873		Immune,Oligo,Astro,EN,IN	0	5	0	FALSE	SCZ
ENSG00000230212	0.170813	0.171148	0.170441	0.17068	0.170434	NA		Oligo,OPC,Astro,EN,IN	0	5	0	FALSE	SCZ
ENSG00000229425	NA	NA	0.290656	NA	NA	0.292194		Immune,EN	0	2	0	FALSE	SCZ
HSD17B6	NA	0.264755	NA	NA	NA	NA		Astro	0	1	0	FALSE	SCZ
CA14	NA	NA	NA	0.265203	NA	NA		Oligo	0	1	0	FALSE	SCZ
MYH9	NA	NA	0.623989	NA	0.623783	0.624424		Immune,EN,IN	0	3	0	FALSE	SCZ
CEP78	NA	NA	0.377123	0.400585	0.377461	NA		Oligo,EN,IN	0	3	0	FALSE	SCZ
ALS2	0.0100722	0.0100216	0.0100817	0.0101495	0.0100469	0.00979522	Immune,Oligo,OPC,Astro,EN,IN		6	0	1	TRUE	SCZ
LINC01891	NA	NA	0.42761	NA	0.429325	NA		EN,IN	0	2	0	FALSE	SCZ
ZNF850	NA	NA	0.203607	NA	0.203318	NA		EN,IN	0	2	0	FALSE	SCZ
ADCK1	0.0108365	0.0107207	0.010722	0.0107631	0.0107116	0.0113847	Immune,Oligo,OPC,Astro,EN,IN		6	0	1	FALSE	SCZ
SLC25A15	0.00904666	0.00922189	0.009015	0.00903994	0.00897611	NA	Oligo,OPC,Astro,EN,IN		5	0	1	TRUE	SCZ
TAX1BP1-AS1	NA	NA	0.197914	NA	0.198265	NA		EN,IN	0	2	0	FALSE	SCZ
DPM2	NA	0.238553	0.235805	0.235903	0.235675	NA		Oligo,Astro,EN,IN	0	4	0	FALSE	SCZ
LINC01429	NA	NA	0.265231	NA	NA	NA		EN	0	1	0	FALSE	SCZ
CMAHP	NA	0.541077	0.539459	NA	0.53967	0.534083		Immune,Astro,EN,IN	0	4	0	FALSE	SCZ
LINC01443	NA	NA	0.466583	NA	0.468717	NA		EN,IN	0	2	0	FALSE	SCZ
VSNL1	0.522745	NA	0.528384	NA	0.5272	NA		OPC,EN,IN	0	3	0	FALSE	SCZ
KCNN4	NA	NA	0.14001	NA	0.140172	NA		EN,IN	0	2	0	FALSE	SCZ
ENSG00000234162	NA	0.303399	0.303453	0.309362	0.303513	0.315524		Immune,Oligo,Astro,EN,IN	0	5	0	FALSE	SCZ
KIAA1217	0.266232	NA	NA	NA	NA	NA		OPC	0	1	0	FALSE	SCZ
IFNLR1	NA	0.305332	0.306584	NA	0.30678	0.307176		Immune,Astro,EN,IN	0	4	0	FALSE	SCZ
ENSG00000203546	0.0277541	0.0278781	0.0277369	0.0276746	0.0276645	NA	Oligo,OPC,Astro,EN,IN		5	0	1	FALSE	SCZ
PDE7A	NA	NA	NA	0.265747	NA	NA		Oligo	0	1	0	FALSE	SCZ
ABTB2	NA	0.240914	0.242783	NA	NA	NA		Astro,EN	0	2	0	FALSE	SCZ
ENSG00000287722	NA	NA	0.185574	NA	0.18588	NA		EN,IN	0	2	0	FALSE	SCZ
FOXK1	NA	0.462591	NA	0.465144	0.46277	0.465806		Immune,Oligo,Astro,IN	0	4	0	FALSE	SCZ
ZFHX2-AS1	NA	0.0740944	0.0743667	0.0748506	NA	NA		Oligo,Astro,EN	0	3	0	FALSE	SCZ
PWP1	NA	NA	0.142344	0.144674	0.142332	NA		Oligo,EN,IN	0	3	0	FALSE	SCZ
ATP5MC1	0.00897672	0.00904484	0.00895547	0.00896574	0.00890757	NA	Oligo,OPC,Astro,EN,IN		5	0	1	TRUE	SCZ
BMERB1	0.0825599	NA	NA	0.0824161	0.0824439	NA		Oligo,OPC,IN	0	3	0	FALSE	SCZ
KIAA1549	NA	0.265586	NA	NA	NA	NA		Astro	0	1	0	FALSE	SCZ
ENSG00000258052	0.0325915	NA	0.0317069	NA	0.0316211	NA	OPC,EN,IN		3	0	0.999967	FALSE	SCZ
AEBP2	NA	NA	0.111752	NA	0.111833	NA		EN,IN	0	2	0	FALSE	SCZ
ENSG00000255268	NA	NA	0.265877	NA	NA	NA		EN	0	1	0	FALSE	SCZ
DAPP1	NA	NA	0.431265	NA	NA	0.437938		Immune,EN	0	2	0	FALSE	SCZ
PHTF2	NA	0.0795956	0.0797747	0.0805427	NA	NA		Oligo,Astro,EN	0	3	0	FALSE	SCZ
KCNA4	NA	NA	0.137032	NA	0.136945	NA		EN,IN	0	2	0	FALSE	SCZ
RAP1GAP2	0.388256	NA	0.393536	NA	0.393618	0.378389		Immune,OPC,EN,IN	0	4	0	FALSE	SCZ
GPR179	NA	NA	0.26618	NA	NA	NA		EN	0	1	0	FALSE	SCZ
ENSG00000253335	NA	0.266161	NA	NA	NA	NA		Astro	0	1	0	FALSE	SCZ
ATG14	0.240127	0.24507	0.24236	0.239934	0.241572	NA		Oligo,OPC,Astro,EN,IN	0	5	0	FALSE	SCZ
ENSG00000215835	NA	NA	0.0930022	NA	0.0930203	NA		EN,IN	0	2	0	FALSE	SCZ
GRM7-AS3	0.597075	0.59872	0.595236	0.595435	0.595253	NA		Oligo,OPC,Astro,EN,IN	0	5	0	FALSE	SCZ
GATM	NA	NA	NA	0.115349	0.116294	0.115064		Immune,Oligo,IN	0	3	0	FALSE	SCZ
RGP1	0.546646	0.546365	0.546603	0.546805	0.546489	0.542571		Immune,Oligo,OPC,Astro,EN,IN	0	6	0	FALSE	SCZ
ISCA1	0.177859	0.179636	0.177865	0.178121	0.177719	NA		Oligo,OPC,Astro,EN,IN	0	5	0	FALSE	SCZ
NRG2	0.151558	0.151423	NA	NA	NA	NA		OPC,Astro	0	2	0	FALSE	SCZ
HPSE	NA	NA	NA	NA	NA	0.261279		Immune	0	1	0	FALSE	SCZ
ABHD11	NA	0.112127	0.111878	0.11178	0.111758	NA		Oligo,Astro,EN,IN	0	4	0	FALSE	SCZ
TRIM73	NA	NA	0.0962422	NA	0.0962808	NA		EN,IN	0	2	0	FALSE	SCZ
ENSG00000257735	0.111265	0.110931	0.111438	0.111235	0.11136	0.110671		Immune,Oligo,OPC,Astro,EN,IN	0	6	0	FALSE	SCZ
SERPINB8	NA	NA	0.166783	0.167266	NA	NA		Oligo,EN	0	2	0	FALSE	SCZ
TTC5	NA	0.0526559	0.0525053	0.0524208	0.0524527	NA		Oligo,Astro,EN,IN	0	4	0	FALSE	SCZ
PZP	0.0469088	0.0467026	0.0470393	0.0468819	0.0468809	NA	Oligo,OPC,Astro,EN,IN		5	0	1	FALSE	SCZ
ENSG00000286316	NA	NA	0.0976483	0.0974434	NA	NA		Oligo,EN	0	2	0	FALSE	SCZ
PCBD2	NA	NA	0.266847	NA	NA	NA		EN	0	1	0	FALSE	SCZ
GRID1-AS1	NA	NA	0.0836237	0.0838701	0.0837125	NA		Oligo,EN,IN	0	3	0	FALSE	SCZ
PLEKHA8	0.0384201	0.0387368	0.038404	0.0384012	0.0383689	NA	Oligo,OPC,Astro,EN,IN		5	0	1	FALSE	SCZ
MTCYBP21	NA	0.266829	NA	NA	NA	NA		Astro	0	1	0	FALSE	SCZ
KCNQ3	0.561067	0.556949	NA	0.559217	0.559123	0.560634		Immune,Oligo,OPC,Astro,IN	0	5	0	FALSE	SCZ
NMD3	0.0104501	0.0103483	0.0103969	NA	0.0103604	0.0101856	Immune,OPC,Astro,EN,IN		5	0	1	FALSE	SCZ
PRR7	NA	NA	NA	0.267412	NA	NA		Oligo	0	1	0	FALSE	SCZ
ENSG00000288605	NA	NA	0.267141	NA	NA	NA		EN	0	1	0	FALSE	SCZ
MS4A14	NA	NA	NA	NA	NA	0.261982		Immune	0	1	0	FALSE	SCZ
ENSG00000284959	0.00564981	0.00565781	0.00563041	0.00569235	0.00561849	0.00552208	Immune,Oligo,OPC,Astro,EN,IN		6	0	1	TRUE	SCZ
UGT8	0.296312	NA	NA	NA	0.292145	NA		OPC,IN	0	2	0	FALSE	SCZ
LINC02576	NA	NA	0.267342	NA	NA	NA		EN	0	1	0	FALSE	SCZ
DOCK2	0.679188	0.67757	NA	0.677557	0.676245	NA		Oligo,OPC,Astro,IN	0	4	0	FALSE	SCZ
CKAP4	NA	NA	NA	0.267643	NA	NA		Oligo	0	1	0	FALSE	SCZ
SYNE3	0.410463	0.410572	0.410614	0.410278	0.41057	0.399834		Immune,Oligo,OPC,Astro,EN,IN	0	6	0	FALSE	SCZ
MPPE1	0.00387191	0.00386429	0.00384232	0.00388047	0.00383445	0.00380495	Immune,Oligo,OPC,Astro,EN,IN		6	0	1	TRUE	SCZ
SLC16A9	NA	0.270454	0.267673	NA	0.267825	NA		Astro,EN,IN	0	3	0	FALSE	SCZ
DRAM2	0.012192	0.0122056	0.0121541	0.0123142	0.0121432	0.013019	Immune,Oligo,OPC,Astro,EN,IN		6	0	1	FALSE	SCZ
HTR1F	NA	NA	0.114223	NA	0.114197	NA		EN,IN	0	2	0	FALSE	SCZ
ENSG00000229848	NA	NA	0.114141	NA	0.114114	NA		EN,IN	0	2	0	FALSE	SCZ
USP47	NA	0.151248	0.149853	0.149447	0.149711	NA		Oligo,Astro,EN,IN	0	4	0	FALSE	SCZ
MFSD13A	0.0922321	0.0924515	0.092335	0.0923248	0.0922917	0.091485		Immune,Oligo,OPC,Astro,EN,IN	0	6	0	FALSE	SCZ
BORA	NA	NA	0.13079	0.13126	0.130792	0.130848		Immune,Oligo,EN,IN	0	4	0	FALSE	SCZ
DPY19L2P3	0.0285669	0.0285581	0.0286151	0.0285243	0.0285823	0.0283921	Immune,Oligo,OPC,Astro,EN,IN		6	0	1	FALSE	SCZ
FAM245B	NA	NA	0.267884	NA	NA	NA		EN	0	1	0	FALSE	SCZ
C9	NA	NA	0.267896	NA	NA	NA		EN	0	1	0	FALSE	SCZ
PKDCC	0.157318	NA	0.156465	0.156351	0.156392	0.151945		Immune,Oligo,OPC,EN,IN	0	5	0	FALSE	SCZ
ZNF135	0.00768458	0.00776199	0.00764941	0.00779687	0.00762513	NA	Oligo,OPC,Astro,EN,IN		5	0	1	TRUE	SCZ
OR2X1P	NA	NA	0.0495462	0.049905	0.0495207	NA	Oligo,EN,IN		3	0	0.999878	FALSE	SCZ
MAP3K2	NA	0.581262	0.584312	0.585691	0.584541	NA		Oligo,Astro,EN,IN	0	4	0	FALSE	SCZ
ITGAL	NA	NA	0.267947	NA	NA	NA		EN	0	1	0	FALSE	SCZ
CADPS	0.282398	0.278272	0.279427	0.290989	0.279882	NA		Oligo,OPC,Astro,EN,IN	0	5	0	FALSE	SCZ
ENSG00000246090	0.0218114	0.0217177	0.0217941	0.022043	NA	NA	Oligo,OPC,Astro,EN		4	0	1	FALSE	SCZ
FAM107B	0.40682	0.404068	NA	0.408712	0.405689	0.40805		Immune,Oligo,OPC,Astro,IN	0	5	0	FALSE	SCZ
KAT2B	0.0807103	NA	0.0812427	0.0805847	0.0811468	0.0799031		Immune,Oligo,OPC,EN,IN	0	5	0	FALSE	SCZ
ENSG00000270571	NA	0.147239	0.147118	0.148881	0.147175	NA		Oligo,Astro,EN,IN	0	4	0	FALSE	SCZ
TPK1	NA	0.186831	0.187486	0.187684	0.187686	0.189054		Immune,Oligo,Astro,EN,IN	0	5	0	FALSE	SCZ
ZC3H7A	NA	NA	0.157257	0.157636	NA	NA		Oligo,EN	0	2	0	FALSE	SCZ
ENSG00000267283	NA	0.175264	0.175732	0.179696	0.175938	NA		Oligo,Astro,EN,IN	0	4	0	FALSE	SCZ
MYH11	0.285959	0.285816	NA	0.286012	0.285834	0.285179		Immune,Oligo,OPC,Astro,IN	0	5	0	FALSE	SCZ
ODAD2P1	0.0544678	NA	0.0522155	NA	0.0521679	NA		OPC,EN,IN	0	3	0	FALSE	SCZ
KCTD20	NA	0.325422	0.327326	0.319575	0.32717	0.314161		Immune,Oligo,Astro,EN,IN	0	5	0	FALSE	SCZ
DENND2C	NA	NA	0.175556	0.176102	NA	NA		Oligo,EN	0	2	0	FALSE	SCZ
MPP6	0.395728	0.393607	NA	0.395857	0.39376	0.38763		Immune,Oligo,OPC,Astro,IN	0	5	0	FALSE	SCZ
OLFML1	0.0700015	0.0701636	NA	0.0703	NA	NA		Oligo,OPC,Astro	0	3	0	FALSE	SCZ
UBE2E2	0.545667	NA	0.543143	0.549334	NA	0.544056		Immune,Oligo,OPC,EN	0	4	0	FALSE	SCZ
CHMP7	NA	NA	0.0970769	NA	0.097091	NA		EN,IN	0	2	0	FALSE	SCZ
KHDRBS3	0.577289	0.574569	NA	0.577916	0.574888	0.57731		Immune,Oligo,OPC,Astro,IN	0	5	0	FALSE	SCZ
GMFB	NA	NA	NA	NA	0.268765	NA		IN	0	1	0	FALSE	SCZ
NPTX1	NA	NA	0.45222	NA	0.454124	NA		EN,IN	0	2	0	FALSE	SCZ
QSOX2	NA	0.018912	0.0189152	0.0189448	0.0188755	NA	Oligo,Astro,EN,IN		4	0	1	FALSE	SCZ
CALN1	0.487891	0.488517	0.486573	0.486484	0.486717	NA		Oligo,OPC,Astro,EN,IN	0	5	0	FALSE	SCZ
MARCHF3	0.523854	NA	NA	0.523876	0.523673	NA		Oligo,OPC,IN	0	3	0	FALSE	SCZ
ENSG00000272316	0.402157	NA	0.397043	NA	0.397031	0.402737		Immune,OPC,EN,IN	0	4	0	FALSE	SCZ
LBH	NA	NA	0.56222	NA	0.5659	NA		EN,IN	0	2	0	FALSE	SCZ
TMEM213	0.0744947	NA	0.0725706	NA	0.0725327	NA		OPC,EN,IN	0	3	0	FALSE	SCZ
DPYSL3	0.269864	NA	NA	NA	NA	NA		OPC	0	1	0	FALSE	SCZ
MAN1C1	NA	NA	NA	NA	0.279121	0.269754		Immune,IN	0	2	0	FALSE	SCZ
FBLN5	NA	NA	0.269014	NA	NA	NA		EN	0	1	0	FALSE	SCZ
ZNF501	NA	0.29465	0.296053	0.296222	0.296153	NA		Oligo,Astro,EN,IN	0	4	0	FALSE	SCZ
VWA5B1	NA	0.116997	NA	NA	0.117148	NA		Astro,IN	0	2	0	FALSE	SCZ
FAM13C	0.629826	0.630612	0.627851	0.633363	NA	NA		Oligo,OPC,Astro,EN	0	4	0	FALSE	SCZ
FAM161A	NA	0.262675	0.260955	NA	0.261136	NA		Astro,EN,IN	0	3	0	FALSE	SCZ
ESRRB	0.00418126	0.00426659	0.00416964	0.0041815	0.00415963	0.00422152	Immune,Oligo,OPC,Astro,EN,IN		6	0	1	TRUE	SCZ
LRRC63	NA	NA	0.657438	0.6376	0.656142	NA		Oligo,EN,IN	0	3	0	FALSE	SCZ
LAMB1	0.24197	0.242202	NA	0.241671	NA	NA		Oligo,OPC,Astro	0	3	0	FALSE	SCZ
USP3	0.202456	NA	0.207033	0.20214	0.206249	0.196728		Immune,Oligo,OPC,EN,IN	0	5	0	FALSE	SCZ
ENSG00000287987	NA	NA	0.269303	NA	NA	NA		EN	0	1	0	FALSE	SCZ
CEP152	0.0581238	0.0580418	NA	0.0583155	NA	NA		Oligo,OPC,Astro	0	3	0	FALSE	SCZ
ENSG00000270127	0.0165533	0.0166071	0.0165824	0.0166373	0.0165226	NA	Oligo,OPC,Astro,EN,IN		5	0	1	FALSE	SCZ
SGMS1-AS1	0.275963	0.27608	0.275481	0.275886	0.275497	NA		Oligo,OPC,Astro,EN,IN	0	5	0	FALSE	SCZ
RPL7P36	NA	0.269252	NA	NA	NA	NA		Astro	0	1	0	FALSE	SCZ
TANC2	NA	0.309509	0.307803	NA	NA	NA		Astro,EN	0	2	0	FALSE	SCZ
ENSG00000271996	NA	0.211069	0.208601	NA	0.208554	NA		Astro,EN,IN	0	3	0	FALSE	SCZ
ZNF280D	0.138689	0.139308	NA	0.138965	NA	NA		Oligo,OPC,Astro	0	3	0	FALSE	SCZ
FBXL21P	NA	NA	0.413433	NA	0.414951	NA		EN,IN	0	2	0	FALSE	SCZ
GAA	0.00786566	0.00785269	0.00787656	0.00786355	0.00785179	0.00796205	Immune,Oligo,OPC,Astro,EN,IN		6	0	1	TRUE	SCZ
PDSS1	0.0353268	0.0355897	0.0353831	0.0354323	0.0353102	NA	Oligo,OPC,Astro,EN,IN		5	0	1	FALSE	SCZ
ENSG00000197670	NA	0.1665	0.167273	0.167028	NA	0.165764		Immune,Oligo,Astro,EN	0	4	0	FALSE	SCZ
PDCD6IPP2	0.0951404	0.0948842	0.095334	0.0953109	0.0952838	0.0947478		Immune,Oligo,OPC,Astro,EN,IN	0	6	0	FALSE	SCZ
ENSG00000285130	0.103156	0.102832	0.102779	0.103068	0.102774	NA		Oligo,OPC,Astro,EN,IN	0	5	0	FALSE	SCZ
FAM185A	0.0698248	0.0697397	0.0700167	0.0701306	0.0698802	NA		Oligo,OPC,Astro,EN,IN	0	5	0	FALSE	SCZ
RASL10A	NA	0.661978	0.663899	NA	NA	0.634077		Immune,Astro,EN	0	3	0	FALSE	SCZ
CCDC30	NA	NA	0.452821	0.453575	0.452378	NA		Oligo,EN,IN	0	3	0	FALSE	SCZ
SGK1	NA	0.417387	0.417701	0.417105	0.41762	0.406858		Immune,Oligo,Astro,EN,IN	0	5	0	FALSE	SCZ
ENSG00000234775	NA	NA	NA	0.270268	NA	NA		Oligo	0	1	0	FALSE	SCZ
AKR1C3	0.118388	0.116555	0.115612	NA	0.115598	NA		OPC,Astro,EN,IN	0	4	0	FALSE	SCZ
PRUNE1	NA	NA	NA	NA	0.270198	NA		IN	0	1	0	FALSE	SCZ
GDE1	NA	NA	NA	NA	NA	0.264805		Immune	0	1	0	FALSE	SCZ
TMEM167B-DT	NA	NA	0.270097	NA	NA	NA		EN	0	1	0	FALSE	SCZ
GARNL3	NA	NA	0.572623	0.577859	NA	0.575963		Immune,Oligo,EN	0	3	0	FALSE	SCZ
ENTPD5	NA	0.0537271	0.0539436	0.0541903	0.0539533	0.0530981		Immune,Oligo,Astro,EN,IN	0	5	0	FALSE	SCZ
ENSG00000267633	0.0272311	0.0272945	0.0272981	0.0273251	0.0272221	NA	Oligo,OPC,Astro,EN,IN		5	0	1	FALSE	SCZ
SCAND2P	0.0111606	0.0111615	0.0111669	0.0112215	0.011151	0.0111497	Immune,Oligo,OPC,Astro,EN,IN		6	0	1	FALSE	SCZ
ENSG00000287051	NA	NA	0.154299	NA	0.154487	NA		EN,IN	0	2	0	FALSE	SCZ
MRPL48	NA	0.123966	0.124104	0.125076	0.124109	0.123697		Immune,Oligo,Astro,EN,IN	0	5	0	FALSE	SCZ
SMG6	NA	0.648994	0.655182	0.639407	0.654896	NA		Oligo,Astro,EN,IN	0	4	0	FALSE	SCZ
BET1	NA	NA	0.0453142	0.0453886	0.0453074	NA	Oligo,EN,IN		3	0	0.999907	FALSE	SCZ
OR2L1P	NA	NA	0.0590778	0.0594292	0.059043	NA		Oligo,EN,IN	0	3	0	FALSE	SCZ
LINC00601	0.13478	NA	NA	0.134349	NA	NA		Oligo,OPC	0	2	0	FALSE	SCZ
ZNF552	0.538466	0.538279	0.537999	0.538774	0.537968	0.539587		Immune,Oligo,OPC,Astro,EN,IN	0	6	0	FALSE	SCZ
MLXIPL	NA	NA	0.630304	NA	0.636321	NA		EN,IN	0	2	0	FALSE	SCZ
GRHL1	0.253788	NA	0.25009	NA	NA	NA		OPC,EN	0	2	0	FALSE	SCZ
RASSF4	0.242996	NA	NA	0.242258	0.247031	0.236143		Immune,Oligo,OPC,IN	0	4	0	FALSE	SCZ
ENSG00000224658	NA	0.552588	0.544079	NA	NA	NA		Astro,EN	0	2	0	FALSE	SCZ
PAPPA2	NA	0.312705	0.314068	0.311828	0.314072	NA		Oligo,Astro,EN,IN	0	4	0	FALSE	SCZ
C12orf56	0.111266	0.112081	NA	0.111016	NA	NA		Oligo,OPC,Astro	0	3	0	FALSE	SCZ
WSB1	0.00744363	0.0075904	0.00740981	NA	0.00738538	0.007286	Immune,OPC,Astro,EN,IN		5	0	1	TRUE	SCZ
BOK	NA	NA	0.358239	0.353685	NA	NA		Oligo,EN	0	2	0	FALSE	SCZ
ENSG00000286515	NA	NA	0.271039	NA	NA	NA		EN	0	1	0	FALSE	SCZ
PKP2	0.286651	NA	NA	0.284603	NA	NA		Oligo,OPC	0	2	0	FALSE	SCZ
CELF2-DT	NA	NA	0.271091	NA	NA	NA		EN	0	1	0	FALSE	SCZ
ENSG00000285996	NA	NA	NA	0.271383	NA	NA		Oligo	0	1	0	FALSE	SCZ
ENSG00000241679	NA	NA	0.164598	NA	0.164452	NA		EN,IN	0	2	0	FALSE	SCZ
ANKS3	NA	NA	0.358637	0.389243	0.358909	NA		Oligo,EN,IN	0	3	0	FALSE	SCZ
ENSG00000286494	NA	NA	0.0727428	0.072691	0.0728036	NA		Oligo,EN,IN	0	3	0	FALSE	SCZ
LINC01568	NA	0.617252	0.613604	0.616503	NA	NA		Oligo,Astro,EN	0	3	0	FALSE	SCZ
ENSG00000233417	0.050445	NA	0.0490656	NA	0.0490048	NA	EN,IN	OPC	2	1	0.0503237	FALSE	SCZ
ENSG00000228852	0.00658187	0.00659744	0.00651117	0.00664394	0.00648855	NA	Oligo,OPC,Astro,EN,IN		5	0	1	TRUE	SCZ
FMNL1	NA	NA	0.271424	NA	NA	NA		EN	0	1	0	FALSE	SCZ
ARHGAP24	0.328273	NA	0.328066	0.327682	0.32798	0.319393		Immune,Oligo,OPC,EN,IN	0	5	0	FALSE	SCZ
ENSG00000224819	NA	NA	0.137999	NA	0.138136	NA		EN,IN	0	2	0	FALSE	SCZ
ENSG00000263618	NA	NA	0.10391	NA	0.103957	NA		EN,IN	0	2	0	FALSE	SCZ
CNTFR-AS1	0.263598	0.257562	0.257458	NA	0.257582	NA		OPC,Astro,EN,IN	0	4	0	FALSE	SCZ
TMC3-AS1	0.187235	NA	0.187428	0.188325	0.187224	NA		Oligo,OPC,EN,IN	0	4	0	FALSE	SCZ
ENSG00000250131	0.234847	NA	0.235968	0.23432	0.235739	NA		Oligo,OPC,EN,IN	0	4	0	FALSE	SCZ
HDHD5	0.00168086	0.00165761	0.00165292	0.00168822	0.00164222	0.00162525	Immune,Oligo,OPC,Astro,EN,IN		6	0	1	TRUE	SCZ
C2CD6	NA	NA	0.156889	0.159533	0.156881	NA		Oligo,EN,IN	0	3	0	FALSE	SCZ
ACSL3-AS1	NA	NA	0.271782	NA	NA	NA		EN	0	1	0	FALSE	SCZ
ENSG00000281732	NA	0.144101	0.144818	NA	NA	NA		Astro,EN	0	2	0	FALSE	SCZ
SLC25A39	0.0945266	0.0935726	0.0938673	0.0942566	0.0938516	NA		Oligo,OPC,Astro,EN,IN	0	5	0	FALSE	SCZ
ENSG00000259628	0.672133	0.6723	0.670398	0.669455	0.670509	0.66782		Immune,Oligo,OPC,Astro,EN,IN	0	6	0	FALSE	SCZ
ATXN3	NA	0.0676197	0.0673431	0.0672676	0.0673195	NA		Oligo,Astro,EN,IN	0	4	0	FALSE	SCZ
SP140	NA	0.383959	0.385684	0.388673	NA	NA		Oligo,Astro,EN	0	3	0	FALSE	SCZ
IQCJ-SCHIP1	0.607388	0.606697	0.606058	0.607563	NA	0.60524		Immune,Oligo,OPC,Astro,EN	0	5	0	FALSE	SCZ
ENSG00000258636	0.228106	0.228803	NA	NA	NA	NA		OPC,Astro	0	2	0	FALSE	SCZ
ENSG00000272588	NA	NA	NA	0.272289	NA	NA		Oligo	0	1	0	FALSE	SCZ
EYA2	0.350267	0.353217	NA	NA	0.35096	NA		OPC,Astro,IN	0	3	0	FALSE	SCZ
TNIK	0.09436	0.0951006	NA	0.0940587	0.0949542	0.0915549		Immune,Oligo,OPC,Astro,IN	0	5	0	FALSE	SCZ
DNAI4	NA	NA	0.573521	0.602915	0.574072	NA		Oligo,EN,IN	0	3	0	FALSE	SCZ
PKD2L2	0.0128486	0.0128423	0.0128643	0.0128981	0.0128458	0.0127941	Immune,Oligo,OPC,Astro,EN,IN		6	0	1	FALSE	SCZ
CADPS2	0.166629	0.164985	0.165746	NA	0.165421	NA		OPC,Astro,EN,IN	0	4	0	FALSE	SCZ
HIKESHI	NA	NA	0.332142	0.330299	0.333619	NA		Oligo,EN,IN	0	3	0	FALSE	SCZ
TRHDE-AS1	0.460323	NA	0.461603	0.462442	NA	NA		Oligo,OPC,EN	0	3	0	FALSE	SCZ
TBCCD1	NA	0.272138	NA	NA	NA	NA		Astro	0	1	0	FALSE	SCZ
ARL5B	0.594807	NA	0.597343	0.598378	NA	NA		Oligo,OPC,EN	0	3	0	FALSE	SCZ
ABRACL	NA	NA	0.445493	NA	0.443873	NA		EN,IN	0	2	0	FALSE	SCZ
RBM6	0.0337295	0.0338195	0.0337886	0.0337622	0.033758	0.0335166	Immune,Oligo,OPC,Astro,EN,IN		6	0	1	FALSE	SCZ
ENSG00000279145	NA	NA	0.138316	NA	0.138452	NA		EN,IN	0	2	0	FALSE	SCZ
SEC14L2	NA	0.272281	NA	NA	NA	NA		Astro	0	1	0	FALSE	SCZ
TPP2	0.0386003	0.0381426	0.0382393	0.0386889	0.0382126	NA	Oligo,OPC,Astro,EN,IN		5	0	1	FALSE	SCZ
ENSG00000288630	0.423003	0.42414	0.424324	0.42338	NA	NA		Oligo,OPC,Astro,EN	0	4	0	FALSE	SCZ
CUL2	NA	NA	0.272549	NA	NA	NA		EN	0	1	0	FALSE	SCZ
ENSG00000285534	NA	0.460165	NA	NA	0.46251	0.469458		Immune,Astro,IN	0	3	0	FALSE	SCZ
ENSG00000269148	NA	0.2725	NA	NA	NA	NA		Astro	0	1	0	FALSE	SCZ
SEPTIN11	0.492329	0.496665	0.497423	0.491071	0.496932	NA		Oligo,OPC,Astro,EN,IN	0	5	0	FALSE	SCZ
RPS6KC1	NA	NA	NA	NA	0.272832	NA		IN	0	1	0	FALSE	SCZ
PMS1	0.147163	0.146786	0.146942	0.147103	0.146959	NA		Oligo,OPC,Astro,EN,IN	0	5	0	FALSE	SCZ
COL9A2	0.338277	0.353895	NA	0.337604	NA	NA		Oligo,OPC,Astro	0	3	0	FALSE	SCZ
MRPL32	NA	NA	0.2063	0.204925	NA	NA		Oligo,EN	0	2	0	FALSE	SCZ
ZNF131	NA	NA	0.14527	0.145946	0.145192	NA		Oligo,EN,IN	0	3	0	FALSE	SCZ
ZNF816-ZNF321P	NA	0.108157	0.108532	NA	NA	NA		Astro,EN	0	2	0	FALSE	SCZ
HERC2P7	0.0118315	0.0117865	0.0118234	0.0119409	0.0117714	NA	Oligo,OPC,Astro,EN,IN		5	0	1	FALSE	SCZ
LINC01979	NA	NA	NA	0.273189	NA	NA		Oligo	0	1	0	FALSE	SCZ
LINC00665	0.0254532	0.0253951	0.025314	0.0253103	0.0252708	NA	Oligo,OPC,Astro,EN,IN		5	0	1	FALSE	SCZ
ENSG00000264914	NA	0.187173	NA	0.188456	0.188152	NA		Oligo,Astro,IN	0	3	0	FALSE	SCZ
PTAFR	NA	NA	NA	0.273349	NA	NA		Oligo	0	1	0	FALSE	SCZ
ENSG00000242628	0.215914	0.216263	0.215518	NA	0.21538	NA		OPC,Astro,EN,IN	0	4	0	FALSE	SCZ
ELL	NA	NA	0.13336	NA	NA	0.131792		Immune,EN	0	2	0	FALSE	SCZ
ENSG00000286215	NA	0.51023	0.517385	NA	0.513573	NA		Astro,EN,IN	0	3	0	FALSE	SCZ
ENSG00000284060	NA	NA	0.271494	0.273077	NA	NA		Oligo,EN	0	2	0	FALSE	SCZ
LINC00397	NA	NA	0.273315	NA	NA	NA		EN	0	1	0	FALSE	SCZ
GRB14	NA	NA	0.273349	NA	NA	NA		EN	0	1	0	FALSE	SCZ
USP38	NA	NA	NA	NA	NA	0.268132		Immune	0	1	0	FALSE	SCZ
MIPEP	0.577807	0.577313	0.576402	0.577401	0.576499	0.56403		Immune,Oligo,OPC,Astro,EN,IN	0	6	0	FALSE	SCZ
ZNF622	NA	NA	0.273495	NA	NA	NA		EN	0	1	0	FALSE	SCZ
WRN	NA	0.553774	NA	0.568338	NA	NA		Oligo,Astro	0	2	0	FALSE	SCZ
CSMD1	0.556282	NA	0.553557	NA	NA	NA		OPC,EN	0	2	0	FALSE	SCZ
Y_RNA-132	NA	NA	0.27365	NA	NA	NA		EN	0	1	0	FALSE	SCZ
ENSG00000258473	NA	0.27356	NA	NA	NA	NA		Astro	0	1	0	FALSE	SCZ
ENSG00000248774	NA	NA	NA	0.274022	NA	NA		Oligo	0	1	0	FALSE	SCZ
CST3	NA	NA	NA	NA	NA	0.268479		Immune	0	1	0	FALSE	SCZ
C6orf58	NA	NA	0.273756	NA	NA	NA		EN	0	1	0	FALSE	SCZ
BNIPL	NA	0.238906	0.23603	NA	0.235977	NA		Astro,EN,IN	0	3	0	FALSE	SCZ
OR2L2	0.0170418	NA	0.0169655	0.0172104	0.0169129	NA	Oligo,OPC,EN,IN		4	0	1	FALSE	SCZ
BCL2L14	0.231493	NA	0.230582	0.231586	0.230592	0.230509		Immune,Oligo,OPC,EN,IN	0	5	0	FALSE	SCZ
CHSY3	0.247876	NA	NA	NA	NA	0.247811		Immune,OPC	0	2	0	FALSE	SCZ
CCKBR	NA	NA	NA	NA	0.274024	NA		IN	0	1	0	FALSE	SCZ
ZNF665	0.43217	0.431664	0.431944	0.43295	0.431881	0.432401		Immune,Oligo,OPC,Astro,EN,IN	0	6	0	FALSE	SCZ
ENSG00000232884	0.416379	NA	0.41647	0.417312	0.416572	0.406597		Immune,Oligo,OPC,EN,IN	0	5	0	FALSE	SCZ
LINC01915	NA	NA	0.136694	NA	0.136629	NA		EN,IN	0	2	0	FALSE	SCZ
MYO1D	NA	NA	0.437642	0.435308	NA	0.435508		Immune,Oligo,EN	0	3	0	FALSE	SCZ
CBX3P5	NA	NA	0.159586	NA	0.159463	NA		EN,IN	0	2	0	FALSE	SCZ
RGS10	NA	0.274157	NA	NA	NA	NA		Astro	0	1	0	FALSE	SCZ
ATP8A1	0.326721	0.325877	0.326772	0.326574	0.326745	0.323367		Immune,Oligo,OPC,Astro,EN,IN	0	6	0	FALSE	SCZ
FASTK	NA	NA	NA	NA	0.274561	NA		IN	0	1	0	FALSE	SCZ
ACTN1	NA	0.514829	0.522858	NA	NA	NA		Astro,EN	0	2	0	FALSE	SCZ
CDK18	0.350713	NA	0.351668	0.349558	0.351487	NA		Oligo,OPC,EN,IN	0	4	0	FALSE	SCZ
ALG1L2	NA	0.426473	NA	NA	0.423049	NA		Astro,IN	0	2	0	FALSE	SCZ
MOGS	0.00912794	0.00892522	0.00893183	NA	0.00891469	0.0088263	Immune,OPC,Astro,EN,IN		5	0	1	TRUE	SCZ
MYOM2	0.0156654	0.0156791	0.0158779	0.0156814	0.0156646	NA	Oligo,OPC,Astro,EN,IN		5	0	1	FALSE	SCZ
ENSG00000277159	NA	NA	0.274576	NA	NA	NA		EN	0	1	0	FALSE	SCZ
ENSG00000279249	NA	NA	0.274585	NA	NA	NA		EN	0	1	0	FALSE	SCZ
CCNH	NA	NA	0.217466	0.21807	0.217319	NA		Oligo,EN,IN	0	3	0	FALSE	SCZ
SPATA7	0.0109498	0.0109479	0.0109396	0.0109605	0.010922	0.010704	Immune,Oligo,OPC,Astro,EN,IN		6	0	1	FALSE	SCZ
ENSG00000265188	NA	0.407134	0.395112	0.398299	0.395175	NA		Oligo,Astro,EN,IN	0	4	0	FALSE	SCZ
METTL21EP	0.110489	0.110656	0.110676	0.110686	0.110571	NA		Oligo,OPC,Astro,EN,IN	0	5	0	FALSE	SCZ
TMEM30A	NA	NA	NA	NA	NA	0.269398		Immune	0	1	0	FALSE	SCZ
EPN2	NA	0.562839	0.554992	0.551447	0.555349	NA		Oligo,Astro,EN,IN	0	4	0	FALSE	SCZ
RAPH1	NA	NA	0.231007	0.229312	NA	NA		Oligo,EN	0	2	0	FALSE	SCZ
ENSG00000260430	NA	NA	0.112976	NA	0.112969	NA		EN,IN	0	2	0	FALSE	SCZ
BACE2	0.639151	0.638717	NA	0.639335	NA	0.63771		Immune,Oligo,OPC,Astro	0	4	0	FALSE	SCZ
ENSG00000228737	NA	NA	0.274804	NA	NA	NA		EN	0	1	0	FALSE	SCZ
LINC02003	0.191937	0.18968	NA	NA	NA	NA		OPC,Astro	0	2	0	FALSE	SCZ
ENSG00000288009	NA	NA	0.0908674	0.0923238	0.0908772	NA		Oligo,EN,IN	0	3	0	FALSE	SCZ
UFL1-AS1	0.0593998	0.0593166	0.0594006	0.0595993	0.0593691	0.0592324		Immune,Oligo,OPC,Astro,EN,IN	0	6	0	FALSE	SCZ
ENSG00000256139	NA	NA	NA	0.275119	NA	NA		Oligo	0	1	0	FALSE	SCZ
MAGI3	0.121879	0.121779	0.122155	0.122246	0.122006	NA		Oligo,OPC,Astro,EN,IN	0	5	0	FALSE	SCZ
ENSG00000271978	0.0324776	NA	0.0315267	NA	0.0314433	NA	OPC,EN,IN		3	0	0.999968	FALSE	SCZ
ENSG00000242553	NA	NA	0.275009	NA	NA	NA		EN	0	1	0	FALSE	SCZ
TNFRSF10A	NA	NA	NA	NA	NA	0.269784		Immune	0	1	0	FALSE	SCZ
DNAJC27-AS1	0.0406584	0.0407651	0.0407689	0.0406232	0.0406737	NA	Oligo,OPC,Astro,EN,IN		5	0	1	FALSE	SCZ
MARCOL	NA	0.661226	0.657882	0.657435	0.657848	NA		Oligo,Astro,EN,IN	0	4	0	FALSE	SCZ
TOR1B	NA	NA	NA	0.275648	NA	NA		Oligo	0	1	0	FALSE	SCZ
CTNNA3	NA	0.406153	NA	0.410227	NA	0.406096		Immune,Oligo,Astro	0	3	0	FALSE	SCZ
SLC6A12	0.326597	NA	0.325391	0.326782	NA	NA		Oligo,OPC,EN	0	3	0	FALSE	SCZ
LINC01106	NA	NA	0.548071	0.533366	NA	NA		Oligo,EN	0	2	0	FALSE	SCZ
CFAP54	NA	0.577383	0.574558	0.568248	NA	NA		Oligo,Astro,EN	0	3	0	FALSE	SCZ
B9D1	NA	NA	0.206853	0.207617	NA	NA		Oligo,EN	0	2	0	FALSE	SCZ
CDC40	NA	0.188463	NA	0.188091	0.190474	NA		Oligo,Astro,IN	0	3	0	FALSE	SCZ
WDR54	NA	NA	0.275629	NA	NA	NA		EN	0	1	0	FALSE	SCZ
CLCA4	NA	NA	NA	0.275972	NA	NA		Oligo	0	1	0	FALSE	SCZ
P3H2	0.306809	0.307331	0.30779	0.307158	NA	NA		Oligo,OPC,Astro,EN	0	4	0	FALSE	SCZ
NXPE3	0.43091	NA	0.428893	0.430872	0.428898	0.427886		Immune,Oligo,OPC,EN,IN	0	5	0	FALSE	SCZ
TTC14	0.425398	0.425698	0.425515	0.426476	0.425345	NA		Oligo,OPC,Astro,EN,IN	0	5	0	FALSE	SCZ
LINC00461	0.637933	0.631681	NA	0.637484	NA	NA		Oligo,OPC,Astro	0	3	0	FALSE	SCZ
MYO1B	NA	NA	0.124581	NA	0.12467	NA		EN,IN	0	2	0	FALSE	SCZ
PNPLA2	NA	NA	0.275797	NA	NA	NA		EN	0	1	0	FALSE	SCZ
C2orf72	0.519742	0.516332	0.524521	0.532616	0.522363	NA		Oligo,OPC,Astro,EN,IN	0	5	0	FALSE	SCZ
PUS1	NA	NA	0.275906	NA	NA	NA		EN	0	1	0	FALSE	SCZ
TRMT10A	0.0102778	0.0102242	0.0102563	0.0102589	0.0101969	NA	Oligo,OPC,Astro,EN,IN		5	0	1	FALSE	SCZ
ARL4C	NA	0.402012	0.400686	NA	0.401098	NA		Astro,EN,IN	0	3	0	FALSE	SCZ
SEC22A	0.00996698	0.00996149	0.00994713	0.00998392	0.0099368	0.0100732	Immune,Oligo,OPC,Astro,EN,IN		6	0	1	TRUE	SCZ
SLC8A2	NA	NA	0.183002	0.183525	NA	NA		Oligo,EN	0	2	0	FALSE	SCZ
GIGYF2	NA	NA	0.0401922	0.0401468	0.0402541	0.0395067	Immune,Oligo,EN,IN		4	0	0.999997	FALSE	SCZ
NUAK2	NA	NA	NA	0.276495	NA	NA		Oligo	0	1	0	FALSE	SCZ
DTWD2	0.0108767	0.010881	0.0109206	0.0108672	0.0108917	0.0107067	Immune,Oligo,OPC,Astro,EN,IN		6	0	1	FALSE	SCZ
ENSG00000259620	NA	0.341918	0.344981	NA	NA	NA		Astro,EN	0	2	0	FALSE	SCZ
RAB6D	NA	NA	0.128588	NA	0.128549	NA		EN,IN	0	2	0	FALSE	SCZ
DDHD2	0.0173287	0.017387	0.0173236	0.017485	0.017279	NA	Oligo,OPC,Astro,EN,IN		5	0	1	FALSE	SCZ
ENSG00000236894	NA	NA	0.276389	NA	NA	NA		EN	0	1	0	FALSE	SCZ
LRRC49	NA	NA	0.346959	0.34977	NA	NA		Oligo,EN	0	2	0	FALSE	SCZ
ZNF189	0.15799	NA	0.15754	0.158042	0.157545	NA		Oligo,OPC,EN,IN	0	4	0	FALSE	SCZ
ENSG00000287923	NA	NA	0.276456	NA	NA	NA		EN	0	1	0	FALSE	SCZ
DNAJC6	0.658335	0.655297	0.652297	0.661021	0.652379	NA		Oligo,OPC,Astro,EN,IN	0	5	0	FALSE	SCZ
ENSG00000267740	NA	NA	0.276596	NA	NA	NA		EN	0	1	0	FALSE	SCZ
GPN2	NA	NA	NA	NA	NA	0.271332		Immune	0	1	0	FALSE	SCZ
SPAAR	NA	NA	0.474192	NA	NA	NA		EN	0	1	0	FALSE	SCZ
BMP7	NA	NA	NA	0.416666	0.4125	NA		Oligo,IN	0	2	0	FALSE	SCZ
NPPA	NA	NA	0.276819	NA	NA	NA		EN	0	1	0	FALSE	SCZ
SLC39A11	0.0548924	NA	0.0550612	NA	NA	0.0538564		Immune,OPC,EN	0	3	0	FALSE	SCZ
TSHR	0.0135441	0.0135728	0.013583	0.0135576	0.0135547	0.013467	Immune,Oligo,OPC,Astro,EN,IN		6	0	1	FALSE	SCZ
NAV2-AS1	NA	0.514321	NA	0.524548	NA	NA		Oligo,Astro	0	2	0	FALSE	SCZ
ENSG00000259088	NA	NA	0.276978	NA	NA	NA		EN	0	1	0	FALSE	SCZ
NMUR1	NA	NA	NA	NA	0.277139	NA		IN	0	1	0	FALSE	SCZ
MTA3	0.0239194	0.0240773	0.0237508	0.0238862	0.0237299	NA	Oligo,OPC,Astro,EN,IN		5	0	1	FALSE	SCZ
PECR	NA	NA	0.222609	0.220922	0.222113	NA		Oligo,EN,IN	0	3	0	FALSE	SCZ
ZNF761	0.0754585	0.0754834	0.0753837	0.0754888	0.0753697	0.0748426		Immune,Oligo,OPC,Astro,EN,IN	0	6	0	FALSE	SCZ
COMT	NA	NA	0.483778	0.483895	0.483524	0.472602		Immune,Oligo,EN,IN	0	4	0	FALSE	SCZ
FAM20A	NA	NA	NA	0.564814	0.57193	0.56507		Immune,Oligo,IN	0	3	0	FALSE	SCZ
KCNJ12	NA	NA	0.277293	NA	NA	NA		EN	0	1	0	FALSE	SCZ
CHCHD3	0.362545	NA	NA	0.35948	NA	NA		Oligo,OPC	0	2	0	FALSE	SCZ
ESCO1	0.0616623	0.061366	0.0615361	0.0613848	0.0614453	NA		Oligo,OPC,Astro,EN,IN	0	5	0	FALSE	SCZ
GUSBP1	0.177889	0.177965	0.178139	0.177988	0.178081	0.177054		Immune,Oligo,OPC,Astro,EN,IN	0	6	0	FALSE	SCZ
ENSG00000230303	0.0792046	0.0787901	0.0791069	0.0792461	0.0790362	NA		Oligo,OPC,Astro,EN,IN	0	5	0	FALSE	SCZ
ENSG00000274615	NA	NA	0.371889	NA	0.3709	NA		EN,IN	0	2	0	FALSE	SCZ
EWSR1	NA	0.0500581	0.0500696	0.0497094	NA	0.0486193	Immune,Oligo	Astro,EN	2	2	0.00250033	FALSE	SCZ
FUT8	0.0616858	0.0613993	NA	0.0615976	0.0616088	0.0610717		Immune,Oligo,OPC,Astro,IN	0	5	0	FALSE	SCZ
OVCH1-AS1	NA	NA	0.159843	0.160144	NA	NA		Oligo,EN	0	2	0	FALSE	SCZ
EPHB4	NA	0.296662	0.29536	0.296047	0.29542	NA		Oligo,Astro,EN,IN	0	4	0	FALSE	SCZ
MYBPC1	NA	0.423762	0.424247	NA	0.423567	NA		Astro,EN,IN	0	3	0	FALSE	SCZ
JPH1	0.228255	NA	0.226028	0.228677	0.226047	NA		Oligo,OPC,EN,IN	0	4	0	FALSE	SCZ
CTSS	NA	0.150944	0.150687	0.153096	0.150727	NA		Oligo,Astro,EN,IN	0	4	0	FALSE	SCZ
ITFG2-AS1	NA	0.451751	NA	0.443657	NA	NA		Oligo,Astro	0	2	0	FALSE	SCZ
ENSG00000259692	0.0210637	0.0210735	0.021103	0.0209926	0.0210569	0.0206116	Immune,Oligo,OPC,Astro,EN,IN		6	0	1	FALSE	SCZ
ENSG00000259407	0.149993	0.149678	0.149718	NA	0.149538	NA		OPC,Astro,EN,IN	0	4	0	FALSE	SCZ
DRD4	NA	0.205373	0.207139	0.205608	0.206811	NA		Oligo,Astro,EN,IN	0	4	0	FALSE	SCZ
WNT5A	0.517752	0.514862	0.516509	NA	0.516681	0.516323		Immune,OPC,Astro,EN,IN	0	5	0	FALSE	SCZ
WFIKKN1	NA	0.0138541	0.0138301	0.0139457	0.0138098	NA	Oligo,Astro,EN,IN		4	0	1	FALSE	SCZ
FICD	NA	NA	NA	0.278192	NA	NA		Oligo	0	1	0	FALSE	SCZ
CPNE5	0.315814	0.313732	0.313804	NA	NA	0.315183		Immune,OPC,Astro,EN	0	4	0	FALSE	SCZ
ZRANB2-AS2	NA	NA	NA	0.278196	NA	NA		Oligo	0	1	0	FALSE	SCZ
METRN	0.0562068	0.0538465	0.0536222	NA	0.0536017	NA		OPC,Astro,EN,IN	0	4	0	FALSE	SCZ
ENSG00000285704	NA	NA	0.230767	0.231168	0.231059	NA		Oligo,EN,IN	0	3	0	FALSE	SCZ
PRPSAP2	0.0107457	0.0107661	0.0107468	0.0107671	0.0107297	0.0109563	Immune,Oligo,OPC,Astro,EN,IN		6	0	1	FALSE	SCZ
ZNF676	0.394523	0.396708	0.395295	0.395041	NA	NA		Oligo,OPC,Astro,EN	0	4	0	FALSE	SCZ
ENSG00000249476	0.0109557	0.0109273	0.0108434	0.0110287	0.0108241	NA	Oligo,OPC,Astro,EN,IN		5	0	1	FALSE	SCZ
PSG6	NA	NA	NA	0.160835	0.160746	NA		Oligo,IN	0	2	0	FALSE	SCZ
PPP5C	NA	0.600844	0.610768	NA	0.611391	0.594102		Immune,Astro,EN,IN	0	4	0	FALSE	SCZ
HGSNAT	NA	0.103611	NA	0.1035	NA	NA		Oligo,Astro	0	2	0	FALSE	SCZ
LINC02604	NA	0.108999	NA	0.108803	NA	NA		Oligo,Astro	0	2	0	FALSE	SCZ
ENSG00000272657	0.367488	0.368347	0.369593	NA	NA	NA		OPC,Astro,EN	0	3	0	FALSE	SCZ
LINC01033	NA	NA	0.278341	NA	NA	NA		EN	0	1	0	FALSE	SCZ
ENSG00000254988	0.0353462	0.0352755	0.035295	0.0354362	0.0352886	0.0351677	Immune,Oligo,OPC,Astro,EN,IN		6	0	1	FALSE	SCZ
LRATD1	0.567928	NA	NA	NA	0.580608	NA		OPC,IN	0	2	0	FALSE	SCZ
ZNF507	NA	NA	0.27838	NA	NA	NA		EN	0	1	0	FALSE	SCZ
TMEM176A	NA	0.278281	NA	NA	NA	NA		Astro	0	1	0	FALSE	SCZ
FLVCR1	0.459655	0.459424	0.458771	0.459529	0.458758	0.45813		Immune,Oligo,OPC,Astro,EN,IN	0	6	0	FALSE	SCZ
ENSG00000267039	NA	NA	0.292809	0.293803	0.292633	NA		Oligo,EN,IN	0	3	0	FALSE	SCZ
DNMBP	0.388972	0.386976	0.386106	NA	0.386237	0.384626		Immune,OPC,Astro,EN,IN	0	5	0	FALSE	SCZ
PPP1R9A-AS1	0.220353	NA	0.225155	0.220149	NA	NA		Oligo,OPC,EN	0	3	0	FALSE	SCZ
RXYLT1	NA	NA	NA	0.435702	0.431034	NA		Oligo,IN	0	2	0	FALSE	SCZ
LRRFIP1	NA	0.393089	0.398127	NA	0.397087	0.382993		Immune,Astro,EN,IN	0	4	0	FALSE	SCZ
NDRG1	0.602649	0.602267	0.607592	0.608238	NA	NA		Oligo,OPC,Astro,EN	0	4	0	FALSE	SCZ
DOP1B	NA	0.11115	0.110989	0.110924	0.111002	0.11118		Immune,Oligo,Astro,EN,IN	0	5	0	FALSE	SCZ
AP1B1	NA	NA	NA	NA	NA	0.273541		Immune	0	1	0	FALSE	SCZ
RNF212	NA	0.134248	0.13278	NA	0.132772	NA		Astro,EN,IN	0	3	0	FALSE	SCZ
ENSG00000286778	0.426131	NA	0.423192	NA	0.423627	NA		OPC,EN,IN	0	3	0	FALSE	SCZ
ENSG00000287676	NA	NA	NA	0.171008	0.170834	NA		Oligo,IN	0	2	0	FALSE	SCZ
SGPL1	NA	NA	0.180159	0.181469	0.180256	NA		Oligo,EN,IN	0	3	0	FALSE	SCZ
CD164	0.0923737	0.0916059	0.0918273	0.0920511	0.0918077	0.0936389		Immune,Oligo,OPC,Astro,EN,IN	0	6	0	FALSE	SCZ
PLCL1	0.380119	0.377437	0.379009	NA	0.379602	0.369398		Immune,OPC,Astro,EN,IN	0	5	0	FALSE	SCZ
MBP	0.427945	0.422892	0.424159	NA	NA	0.428222		Immune,OPC,Astro,EN	0	4	0	FALSE	SCZ
ENSG00000267175	NA	NA	NA	0.600382	0.58413	NA		Oligo,IN	0	2	0	FALSE	SCZ
UBA6	0.271537	0.27205	0.272125	0.271051	0.271983	NA		Oligo,OPC,Astro,EN,IN	0	5	0	FALSE	SCZ
KIAA0895LP1	NA	NA	0.279174	NA	NA	NA		EN	0	1	0	FALSE	SCZ
ENSG00000254687	NA	NA	0.203597	NA	0.203364	NA		EN,IN	0	2	0	FALSE	SCZ
RGCC	NA	0.600845	0.601459	0.599374	NA	NA		Oligo,Astro,EN	0	3	0	FALSE	SCZ
ADAM18	NA	NA	0.279248	NA	NA	NA		EN	0	1	0	FALSE	SCZ
ENSG00000286810	NA	NA	0.159269	0.158564	NA	NA		Oligo,EN	0	2	0	FALSE	SCZ
SERINC1	NA	0.279135	NA	NA	NA	NA		Astro	0	1	0	FALSE	SCZ
TBCE-1	0.0272494	0.0272552	0.0272617	0.0272007	0.0271885	NA	Oligo,OPC,Astro,EN,IN		5	0	1	FALSE	SCZ
SDHAP3	0.0190147	0.0188569	0.0188867	0.0210928	0.0188558	0.0185774	Immune,Oligo,OPC,Astro,EN,IN		6	0	1	FALSE	SCZ
ENSG00000285820	NA	0.114615	0.114977	0.115561	0.115146	NA		Oligo,Astro,EN,IN	0	4	0	FALSE	SCZ
CDIN1	NA	0.338427	NA	0.33585	0.338761	NA		Oligo,Astro,IN	0	3	0	FALSE	SCZ
HLX-AS1	0.0115801	0.0115263	0.0115621	0.0116564	0.0115459	0.0114616	Immune,Oligo,OPC,Astro,EN,IN		6	0	1	FALSE	SCZ
PNKD	0.105822	NA	0.102994	NA	0.102972	NA		OPC,EN,IN	0	3	0	FALSE	SCZ
ZC3HAV1L	NA	NA	0.155813	NA	0.155717	NA		EN,IN	0	2	0	FALSE	SCZ
ENSG00000277654	NA	NA	0.12539	NA	0.125367	NA		EN,IN	0	2	0	FALSE	SCZ
CD109	NA	0.191314	0.191195	0.190598	0.190918	NA		Oligo,Astro,EN,IN	0	4	0	FALSE	SCZ
STXBP6	0.508262	0.506384	0.508458	0.510076	NA	NA		Oligo,OPC,Astro,EN	0	4	0	FALSE	SCZ
ZFAT	NA	NA	0.279702	NA	NA	NA		EN	0	1	0	FALSE	SCZ
MPC2	NA	0.145869	NA	0.146792	0.146574	NA		Oligo,Astro,IN	0	3	0	FALSE	SCZ
PMP2	0.301962	0.303637	NA	NA	NA	NA		OPC,Astro	0	2	0	FALSE	SCZ
MASTL	0.0232383	0.0232926	0.0236462	0.0232414	0.0234244	0.0227911	Immune,Oligo,OPC,Astro,EN,IN		6	0	1	FALSE	SCZ
RPS25	NA	0.0202824	0.020304	0.0204128	0.0202776	NA	Oligo,Astro,EN,IN		4	0	1	FALSE	SCZ
ZP3	0.00381849	0.00380903	0.00380094	0.0038234	0.00378955	0.00400079	Immune,Oligo,OPC,Astro,EN,IN		6	0	1	TRUE	SCZ
TCAF2P1	NA	NA	0.428433	NA	0.429932	NA		EN,IN	0	2	0	FALSE	SCZ
ENSG00000255432	NA	NA	0.114208	NA	0.114211	NA		EN,IN	0	2	0	FALSE	SCZ
RNF152	NA	0.655538	0.656288	0.65391	0.656592	NA		Oligo,Astro,EN,IN	0	4	0	FALSE	SCZ
CHL1	0.676716	0.673472	0.672205	NA	0.672858	NA		OPC,Astro,EN,IN	0	4	0	FALSE	SCZ
ENSG00000242080	NA	NA	NA	0.280468	NA	NA		Oligo	0	1	0	FALSE	SCZ
CEP120	NA	NA	0.188446	NA	0.188262	NA		EN,IN	0	2	0	FALSE	SCZ
EEPD1	NA	0.642784	0.641741	0.64437	0.642105	NA		Oligo,Astro,EN,IN	0	4	0	FALSE	SCZ
NPM1	NA	NA	0.366165	NA	0.365985	0.368357		Immune,EN,IN	0	3	0	FALSE	SCZ
ZFPM2-AS1	0.249977	0.250698	NA	0.250141	NA	0.25381		Immune,Oligo,OPC,Astro	0	4	0	FALSE	SCZ
D2HGDH	0.528414	NA	0.527055	0.528851	0.527033	0.527708		Immune,Oligo,OPC,EN,IN	0	5	0	FALSE	SCZ
MPC1	NA	NA	0.246758	0.247888	NA	NA		Oligo,EN	0	2	0	FALSE	SCZ
RHOJ	0.315202	0.313273	0.31229	NA	NA	NA		OPC,Astro,EN	0	3	0	FALSE	SCZ
ADGRL1-AS1	NA	NA	NA	NA	NA	0.275171		Immune	0	1	0	FALSE	SCZ
ZNF546	0.0645928	0.0618701	0.0615955	NA	0.0615771	NA		OPC,Astro,EN,IN	0	4	0	FALSE	SCZ
CHRNA7	0.360495	0.35479	NA	NA	NA	NA		OPC,Astro	0	2	0	FALSE	SCZ
EXO5	NA	0.517134	0.521928	NA	0.521621	NA		Astro,EN,IN	0	3	0	FALSE	SCZ
SCMH1	0.268828	0.268554	NA	0.269808	NA	0.268287		Immune,Oligo,OPC,Astro	0	4	0	FALSE	SCZ
RIOK3	NA	NA	0.157736	0.157238	0.157408	NA		Oligo,EN,IN	0	3	0	FALSE	SCZ
RTCA-AS1	0.0041158	0.00416148	0.0040693	0.00413614	0.00404207	NA	Oligo,OPC,Astro,EN,IN		5	0	1	TRUE	SCZ
ENSG00000285666	NA	0.0238767	0.0239162	0.0240038	0.0239013	NA	Oligo,Astro,EN,IN		4	0	1	FALSE	SCZ
CDK11B	NA	NA	NA	0.299902	0.303522	NA		Oligo,IN	0	2	0	FALSE	SCZ
NRP1	0.420948	0.414947	0.41292	NA	0.412954	0.422702		Immune,OPC,Astro,EN,IN	0	5	0	FALSE	SCZ
PURG	0.0756015	0.0748124	0.0749796	0.0775041	0.0749567	NA		Oligo,OPC,Astro,EN,IN	0	5	0	FALSE	SCZ
STAG3L1	0.00791999	0.00785659	0.00784191	0.00788434	0.00780248	NA	Oligo,OPC,Astro,EN,IN		5	0	1	TRUE	SCZ
ENSG00000251364	0.446564	0.446597	0.446467	0.446899	0.446463	0.436587		Immune,Oligo,OPC,Astro,EN,IN	0	6	0	FALSE	SCZ
RUSC2	NA	0.121614	0.122086	0.122116	0.122106	0.120775		Immune,Oligo,Astro,EN,IN	0	5	0	FALSE	SCZ
NPIPB6	NA	NA	0.295333	0.306753	0.295448	NA		Oligo,EN,IN	0	3	0	FALSE	SCZ
ENSG00000250049	0.281715	NA	NA	NA	NA	NA		OPC	0	1	0	FALSE	SCZ
RHOQ	0.4845	NA	0.445593	NA	0.446452	NA		OPC,EN,IN	0	3	0	FALSE	SCZ
CALD1	0.627952	0.623795	0.621343	0.630646	0.621591	NA		Oligo,OPC,Astro,EN,IN	0	5	0	FALSE	SCZ
COPA	0.136741	0.136614	0.136645	0.137237	0.13657	0.139406		Immune,Oligo,OPC,Astro,EN,IN	0	6	0	FALSE	SCZ
WAPL	NA	NA	NA	0.245089	NA	0.23917		Immune,Oligo	0	2	0	FALSE	SCZ
DALRD3	0.126348	0.12555	NA	0.12529	0.125637	NA		Oligo,OPC,Astro,IN	0	4	0	FALSE	SCZ
ADORA1	NA	0.204469	NA	0.204049	0.204196	0.199055		Immune,Oligo,Astro,IN	0	4	0	FALSE	SCZ
LINC01968	NA	NA	0.195639	NA	0.195919	NA		EN,IN	0	2	0	FALSE	SCZ
TMOD2	NA	NA	0.561738	0.576048	NA	NA		Oligo,EN	0	2	0	FALSE	SCZ
DCAKD	0.390499	0.385266	0.38589	0.386884	0.386175	NA		Oligo,OPC,Astro,EN,IN	0	5	0	FALSE	SCZ
ENSG00000261829	NA	0.39406	0.396983	NA	0.396779	NA		Astro,EN,IN	0	3	0	FALSE	SCZ
WIPI1	0.621695	0.62219	0.607435	0.606354	0.607726	NA		Oligo,OPC,Astro,EN,IN	0	5	0	FALSE	SCZ
GAL	NA	NA	0.281394	NA	NA	NA		EN	0	1	0	FALSE	SCZ
PCSK5	0.594717	0.602362	NA	NA	0.602326	0.582073		Immune,OPC,Astro,IN	0	4	0	FALSE	SCZ
PRPF4	0.163106	0.162921	0.16308	NA	0.162995	0.158937		Immune,OPC,Astro,EN,IN	0	5	0	FALSE	SCZ
EBNA1BP2	NA	0.209568	NA	NA	0.20912	NA		Astro,IN	0	2	0	FALSE	SCZ
CTSA	0.611771	0.611586	0.611862	0.612564	0.611813	0.599512		Immune,Oligo,OPC,Astro,EN,IN	0	6	0	FALSE	SCZ
GPR37L1	NA	NA	0.602195	0.582267	NA	NA		Oligo,EN	0	2	0	FALSE	SCZ
PPP1R16B	0.187277	NA	NA	0.186503	NA	NA		Oligo,OPC	0	2	0	FALSE	SCZ
ENSG00000286213	NA	NA	NA	0.281971	NA	NA		Oligo	0	1	0	FALSE	SCZ
ULK3	NA	0.281629	NA	NA	NA	NA		Astro	0	1	0	FALSE	SCZ
ZDHHC24	NA	NA	0.239297	NA	0.239726	NA		EN,IN	0	2	0	FALSE	SCZ
ENSG00000266456	NA	NA	0.28182	NA	NA	NA		EN	0	1	0	FALSE	SCZ
FBXO38	NA	NA	NA	NA	NA	0.276528		Immune	0	1	0	FALSE	SCZ
ATP10B	0.566427	0.568836	NA	0.563083	NA	NA		Oligo,OPC,Astro	0	3	0	FALSE	SCZ
ARPP19	NA	NA	NA	0.282152	NA	NA		Oligo	0	1	0	FALSE	SCZ
SCAPER	0.04945	0.0517019	0.0493078	0.049172	0.0492289	0.048573	Immune,Oligo,OPC,EN,IN	Astro	5	1	0.0517018	FALSE	SCZ
ENSG00000287246	NA	NA	0.28188	NA	NA	NA		EN	0	1	0	FALSE	SCZ
NAV1	0.142919	NA	NA	0.142644	NA	0.142601		Immune,Oligo,OPC	0	3	0	FALSE	SCZ
PWWP3A	0.0231166	0.0232211	0.0231016	0.0231982	0.0230841	0.0225072	Immune,Oligo,OPC,Astro,EN,IN		6	0	1	FALSE	SCZ
ENSG00000267575	0.00968307	0.00970335	0.00962461	0.00968913	0.00958918	NA	Oligo,OPC,Astro,EN,IN		5	0	1	TRUE	SCZ
TPTE2P5	0.0230625	NA	0.0228649	0.0230994	0.0228267	NA	Oligo,OPC,EN,IN		4	0	1	FALSE	SCZ
OR2L8	NA	NA	0.282019	NA	NA	NA		EN	0	1	0	FALSE	SCZ
C12orf75	NA	0.326324	NA	NA	0.328421	0.325948		Immune,Astro,IN	0	3	0	FALSE	SCZ
ANKRD13A	NA	NA	NA	NA	0.28226	NA		IN	0	1	0	FALSE	SCZ
ARHGEF35-AS1	0.459645	NA	NA	NA	NA	NA		OPC	0	1	0	FALSE	SCZ
ZNF840P	NA	NA	0.156287	NA	0.156445	NA		EN,IN	0	2	0	FALSE	SCZ
ENSG00000269873	NA	NA	0.179694	0.178631	0.179367	NA		Oligo,EN,IN	0	3	0	FALSE	SCZ
VCAN-AS1	NA	0.45909	0.455074	NA	NA	NA		Astro,EN	0	2	0	FALSE	SCZ
GABRB3	0.46336	0.465467	NA	0.461968	0.466065	NA		Oligo,OPC,Astro,IN	0	4	0	FALSE	SCZ
RPS7	NA	NA	NA	0.521464	NA	NA		Oligo	0	1	0	FALSE	SCZ
MFSD14B	NA	NA	0.183302	NA	0.183539	NA		EN,IN	0	2	0	FALSE	SCZ
SRSF12	NA	NA	0.282276	NA	NA	NA		EN	0	1	0	FALSE	SCZ
FAM89A	0.313914	0.311622	NA	NA	0.311731	0.314498		Immune,OPC,Astro,IN	0	4	0	FALSE	SCZ
ZBTB4	NA	NA	0.208899	NA	0.209218	NA		EN,IN	0	2	0	FALSE	SCZ
CSRNP2	0.66619	0.668577	0.66737	0.665915	0.667118	NA		Oligo,OPC,Astro,EN,IN	0	5	0	FALSE	SCZ
APTR	NA	NA	0.21176	NA	0.211514	NA		EN,IN	0	2	0	FALSE	SCZ
BRD3OS	0.0171492	0.0172083	NA	0.0171755	0.017194	NA	Oligo,OPC,Astro,IN		4	0	1	FALSE	SCZ
TENT5A	0.37654	0.37456	NA	NA	0.378093	NA		OPC,Astro,IN	0	3	0	FALSE	SCZ
ENSG00000229327	NA	0.536593	0.535537	0.538781	0.535467	NA		Oligo,Astro,EN,IN	0	4	0	FALSE	SCZ
ENSG00000272921	NA	0.220272	0.220091	0.220559	0.220026	NA		Oligo,Astro,EN,IN	0	4	0	FALSE	SCZ
TXLNA	NA	NA	0.104926	NA	0.104948	0.106238		Immune,EN,IN	0	3	0	FALSE	SCZ
BBX	0.489946	NA	NA	0.488632	NA	0.48974		Immune,Oligo,OPC	0	3	0	FALSE	SCZ
PRELP	0.341694	0.336573	NA	NA	NA	NA		OPC,Astro	0	2	0	FALSE	SCZ
SLC2A10	NA	0.282525	NA	NA	NA	NA		Astro	0	1	0	FALSE	SCZ
THRB	NA	NA	NA	0.622786	NA	0.637989		Immune,Oligo	0	2	0	FALSE	SCZ
ATP5MJ	NA	NA	0.390959	0.39661	0.390833	NA		Oligo,EN,IN	0	3	0	FALSE	SCZ
ANKFN1	0.204792	0.205255	0.204447	0.20479	0.204427	0.203958		Immune,Oligo,OPC,Astro,EN,IN	0	6	0	FALSE	SCZ
C1QL2	0.410582	NA	NA	NA	0.414622	NA		OPC,IN	0	2	0	FALSE	SCZ
BARD1	0.0118663	0.011888	0.0118445	0.0119366	0.0118367	0.0118887	Immune,Oligo,OPC,Astro,EN,IN		6	0	1	FALSE	SCZ
IRAK1BP1	0.517081	0.509139	0.511641	NA	0.511109	NA		OPC,Astro,EN,IN	0	4	0	FALSE	SCZ
ENSG00000286886	NA	0.0506069	NA	0.0506029	0.0507403	NA		Oligo,Astro,IN	0	3	0	FALSE	SCZ
ENSG00000266977	0.0138888	0.0139675	0.0138696	0.0138809	0.0138214	NA	Oligo,OPC,Astro,EN,IN		5	0	1	FALSE	SCZ
LINC01924	NA	NA	0.194671	0.195218	NA	NA		Oligo,EN	0	2	0	FALSE	SCZ
RUBCNL	0.105928	0.103012	0.102947	NA	0.102951	NA		OPC,Astro,EN,IN	0	4	0	FALSE	SCZ
WDR92	NA	NA	0.612948	NA	0.617439	NA		EN,IN	0	2	0	FALSE	SCZ
CMKLR1	NA	NA	NA	NA	NA	0.277881		Immune	0	1	0	FALSE	SCZ
LYPLAL1-AS1	0.0136302	0.013693	0.0136199	0.013708	0.0135793	NA	Oligo,OPC,Astro,EN,IN		5	0	1	FALSE	SCZ
COX7A2L	0.646584	0.63872	0.640961	0.64722	0.641315	NA		Oligo,OPC,Astro,EN,IN	0	5	0	FALSE	SCZ
ALG1L9P	NA	0.106012	0.106077	0.105541	0.106036	0.102982		Immune,Oligo,Astro,EN,IN	0	5	0	FALSE	SCZ
WWP1	0.581279	NA	0.581722	NA	0.581603	0.577733		Immune,OPC,EN,IN	0	4	0	FALSE	SCZ
TRPM2-AS	NA	NA	0.283232	NA	NA	NA		EN	0	1	0	FALSE	SCZ
CASZ1	NA	NA	0.158031	NA	0.15819	NA		EN,IN	0	2	0	FALSE	SCZ
CRTC1	NA	NA	0.283305	NA	NA	NA		EN	0	1	0	FALSE	SCZ
CYTH1	NA	NA	NA	0.456029	NA	0.459062		Immune,Oligo	0	2	0	FALSE	SCZ
COX11	0.0483742	0.0485818	0.0483201	0.0483403	0.0482882	NA	Oligo,OPC,Astro,EN,IN		5	0	1	FALSE	SCZ
TTC6	0.108854	NA	0.108773	0.109348	NA	NA		Oligo,OPC,EN	0	3	0	FALSE	SCZ
POLI	0.00514255	0.00512367	0.00512239	0.0051847	0.00511249	0.00512159	Immune,Oligo,OPC,Astro,EN,IN		6	0	1	TRUE	SCZ
UBXN10	NA	NA	0.283469	NA	NA	NA		EN	0	1	0	FALSE	SCZ
GCN1	NA	NA	NA	0.283778	NA	NA		Oligo	0	1	0	FALSE	SCZ
FTCD	NA	0.158836	0.159454	0.159828	0.15947	NA		Oligo,Astro,EN,IN	0	4	0	FALSE	SCZ
PRKCH	0.652529	NA	0.641049	0.657073	0.641399	NA		Oligo,OPC,EN,IN	0	4	0	FALSE	SCZ
POLB	NA	NA	0.511958	NA	NA	0.493126		Immune,EN	0	2	0	FALSE	SCZ
SCUBE2	0.294938	0.294762	0.294476	0.295192	0.294431	NA		Oligo,OPC,Astro,EN,IN	0	5	0	FALSE	SCZ
SPTBN4	NA	0.0627194	0.0625849	NA	0.0625589	NA		Astro,EN,IN	0	3	0	FALSE	SCZ
ENSG00000287027	NA	NA	0.172174	NA	0.172046	NA		EN,IN	0	2	0	FALSE	SCZ
TTC1	NA	NA	0.283617	NA	NA	NA		EN	0	1	0	FALSE	SCZ
CYP3A43	NA	NA	0.0366249	0.036806	0.0366114	NA	Oligo,EN,IN		3	0	0.999951	FALSE	SCZ
CFAP70	NA	0.453637	0.458151	0.450937	NA	0.450217		Immune,Oligo,Astro,EN	0	4	0	FALSE	SCZ
CTC1	NA	0.620855	0.620574	0.619216	0.620628	0.607324		Immune,Oligo,Astro,EN,IN	0	5	0	FALSE	SCZ
IGDCC4	0.0832554	0.0803194	0.0805349	NA	0.0805016	NA		OPC,Astro,EN,IN	0	4	0	FALSE	SCZ
USP8	NA	0.0540532	0.054054	0.0547127	0.0540766	NA		Oligo,Astro,EN,IN	0	4	0	FALSE	SCZ
RESF1	NA	0.107245	0.10698	0.107057	NA	NA		Oligo,Astro,EN	0	3	0	FALSE	SCZ
MARCHF1	NA	0.314476	0.315755	0.316912	NA	NA		Oligo,Astro,EN	0	3	0	FALSE	SCZ
C12orf45	NA	NA	0.420795	0.425228	NA	NA		Oligo,EN	0	2	0	FALSE	SCZ
THEM7P	NA	0.35921	0.360994	0.361105	NA	NA		Oligo,Astro,EN	0	3	0	FALSE	SCZ
ENSG00000272871	0.376353	0.374797	0.376103	0.376829	0.376089	NA		Oligo,OPC,Astro,EN,IN	0	5	0	FALSE	SCZ
RGS1	NA	NA	NA	NA	NA	0.278749		Immune	0	1	0	FALSE	SCZ
ENSG00000253577	NA	NA	0.291028	0.296777	0.291153	NA		Oligo,EN,IN	0	3	0	FALSE	SCZ
LRRTM4	NA	0.445635	NA	0.438574	0.442453	NA		Oligo,Astro,IN	0	3	0	FALSE	SCZ
FAT4	NA	0.58686	0.594588	0.588818	NA	NA		Oligo,Astro,EN	0	3	0	FALSE	SCZ
PPP2R1B	NA	0.0719803	0.0722484	0.0723978	0.0722505	NA		Oligo,Astro,EN,IN	0	4	0	FALSE	SCZ
ENSG00000254187	NA	0.261743	0.256754	NA	0.256818	NA		Astro,EN,IN	0	3	0	FALSE	SCZ
TCIM	NA	NA	0.51264	0.52156	NA	NA		Oligo,EN	0	2	0	FALSE	SCZ
ENSG00000245970	NA	NA	NA	0.284563	NA	NA		Oligo	0	1	0	FALSE	SCZ
LRRC37A6P	NA	NA	0.110796	NA	NA	0.108377		Immune,EN	0	2	0	FALSE	SCZ
SMARCA2	NA	NA	NA	0.604777	NA	NA		Oligo	0	1	0	FALSE	SCZ
UBE2D3-AS1	NA	NA	0.133237	NA	0.133208	NA		EN,IN	0	2	0	FALSE	SCZ
ENSG00000278192	0.285235	NA	NA	NA	NA	NA		OPC	0	1	0	FALSE	SCZ
ENSG00000259805	NA	NA	NA	0.284729	NA	NA		Oligo	0	1	0	FALSE	SCZ
DTD1-AS1	NA	0.235261	NA	0.23331	NA	NA		Oligo,Astro	0	2	0	FALSE	SCZ
DLEU2	0.41014	0.410407	0.409846	NA	0.40988	0.400617		Immune,OPC,Astro,EN,IN	0	5	0	FALSE	SCZ
PRIMPOL	0.45912	0.458969	0.459162	0.459164	0.459143	0.455973		Immune,Oligo,OPC,Astro,EN,IN	0	6	0	FALSE	SCZ
OSBPL3	0.552726	0.552899	NA	0.552864	0.552766	0.554102		Immune,Oligo,OPC,Astro,IN	0	5	0	FALSE	SCZ
ZNF141	NA	NA	0.0209269	0.0209162	0.0209301	0.0205965	Immune,Oligo,EN,IN		4	0	1	FALSE	SCZ
CASC15	NA	NA	0.344163	NA	0.345061	0.3359		Immune,EN,IN	0	3	0	FALSE	SCZ
ZSWIM7	0.0311803	0.0311728	0.0311985	0.0311077	0.0311703	0.0307763	Immune,Oligo,OPC,Astro,EN,IN		6	0	1	FALSE	SCZ
ENSG00000224479	0.00145852	0.00144967	0.00143742	0.00145857	0.00142679	0.00142968	Immune,Oligo,OPC,Astro,EN,IN		6	0	1	TRUE	SCZ
OCLN	0.0343573	0.0343499	0.0342169	0.0344642	0.0341971	NA	Oligo,OPC,Astro,EN,IN		5	0	1	FALSE	SCZ
GSE1	0.435346	NA	NA	0.431042	NA	NA		Oligo,OPC	0	2	0	FALSE	SCZ
CCND2P1	NA	NA	0.284949	NA	NA	NA		EN	0	1	0	FALSE	SCZ
LINC01819	NA	NA	0.284961	NA	NA	NA		EN	0	1	0	FALSE	SCZ
PLEKHG1	0.596868	0.597628	0.602125	0.595528	0.601911	0.590848		Immune,Oligo,OPC,Astro,EN,IN	0	6	0	FALSE	SCZ
CA12	NA	0.537162	NA	NA	0.545441	NA		Astro,IN	0	2	0	FALSE	SCZ
CALR4P	NA	0.454087	NA	0.46027	NA	NA		Oligo,Astro	0	2	0	FALSE	SCZ
CHST11	0.501302	0.499037	0.501	NA	0.500851	0.501649		Immune,OPC,Astro,EN,IN	0	5	0	FALSE	SCZ
ENSG00000255340	NA	NA	NA	0.285367	NA	NA		Oligo	0	1	0	FALSE	SCZ
RIMS2	0.592003	NA	0.598973	NA	0.597902	NA		OPC,EN,IN	0	3	0	FALSE	SCZ
TSPAN13	NA	0.284291	0.280622	NA	0.280567	NA		Astro,EN,IN	0	3	0	FALSE	SCZ
PKD1L2	NA	0.517255	0.519503	0.517725	0.518557	NA		Oligo,Astro,EN,IN	0	4	0	FALSE	SCZ
ENSG00000286695	NA	0.384866	0.385573	0.382379	NA	NA		Oligo,Astro,EN	0	3	0	FALSE	SCZ
TMEM19	0.411651	0.404741	NA	NA	NA	NA		OPC,Astro	0	2	0	FALSE	SCZ
PPIHP1	NA	NA	0.285502	NA	NA	NA		EN	0	1	0	FALSE	SCZ
ENSG00000235819	NA	NA	0.159682	NA	0.159593	NA		EN,IN	0	2	0	FALSE	SCZ
ENSG00000288069	0.178101	NA	0.17198	NA	0.172003	NA		OPC,EN,IN	0	3	0	FALSE	SCZ
ENSG00000258535	NA	NA	NA	NA	0.285755	NA		IN	0	1	0	FALSE	SCZ
CHGB	NA	0.470085	0.475589	NA	NA	NA		Astro,EN	0	2	0	FALSE	SCZ
ENSG00000261654	NA	NA	0.285724	NA	NA	NA		EN	0	1	0	FALSE	SCZ
BAALC	0.596499	0.595029	0.594833	0.594846	0.59498	NA		Oligo,OPC,Astro,EN,IN	0	5	0	FALSE	SCZ
ZNF500	NA	NA	0.194364	0.193424	0.193862	NA		Oligo,EN,IN	0	3	0	FALSE	SCZ
MAEA	0.252391	0.252319	NA	NA	0.253033	NA		OPC,Astro,IN	0	3	0	FALSE	SCZ
ENSG00000259899	NA	0.345284	0.347607	NA	0.347401	NA		Astro,EN,IN	0	3	0	FALSE	SCZ
ENSG00000278654	NA	NA	0.225784	NA	0.226146	NA		EN,IN	0	2	0	FALSE	SCZ
B3GALNT1	NA	NA	NA	NA	NA	0.280621		Immune	0	1	0	FALSE	SCZ
RABGAP1L-DT	NA	NA	0.194505	0.192907	0.193767	NA		Oligo,EN,IN	0	3	0	FALSE	SCZ
GTF2A1	NA	NA	NA	0.214001	0.213508	NA		Oligo,IN	0	2	0	FALSE	SCZ
LINC01505	0.615718	NA	0.606392	0.621268	0.606773	NA		Oligo,OPC,EN,IN	0	4	0	FALSE	SCZ
SDSL	NA	NA	0.286013	NA	NA	NA		EN	0	1	0	FALSE	SCZ
RHBDF1	NA	NA	0.24333	0.241688	NA	NA		Oligo,EN	0	2	0	FALSE	SCZ
AP3B2	0.126711	0.126817	0.127718	0.126902	NA	NA		Oligo,OPC,Astro,EN	0	4	0	FALSE	SCZ
NEPRO	0.230731	0.231151	0.231174	0.230975	0.230982	NA		Oligo,OPC,Astro,EN,IN	0	5	0	FALSE	SCZ
SPDYE6	0.177538	0.173694	0.174093	0.175137	0.174144	NA		Oligo,OPC,Astro,EN,IN	0	5	0	FALSE	SCZ
LMO4	0.113356	NA	NA	0.11324	NA	NA		Oligo,OPC	0	2	0	FALSE	SCZ
EEF1AKNMT	NA	0.1855	NA	NA	0.185289	NA		Astro,IN	0	2	0	FALSE	SCZ
MAPKBP1	NA	NA	NA	NA	0.286333	NA		IN	0	1	0	FALSE	SCZ
DZANK1	NA	0.065876	0.0660359	0.0661347	0.0659488	NA		Oligo,Astro,EN,IN	0	4	0	FALSE	SCZ
STON2	0.410644	0.416718	NA	0.409332	0.41667	0.406488		Immune,Oligo,OPC,Astro,IN	0	5	0	FALSE	SCZ
CHROMR	NA	0.227916	0.228358	0.227351	0.228245	NA		Oligo,Astro,EN,IN	0	4	0	FALSE	SCZ
PGBD4	NA	0.255425	NA	0.257041	NA	NA		Oligo,Astro	0	2	0	FALSE	SCZ
ENSG00000253629	0.287145	NA	NA	NA	NA	NA		OPC	0	1	0	FALSE	SCZ
HRH1	NA	0.440982	0.437563	NA	NA	NA		Astro,EN	0	2	0	FALSE	SCZ
SLC25A29	0.211718	0.211834	0.2116	0.2117	0.211562	0.209028		Immune,Oligo,OPC,Astro,EN,IN	0	6	0	FALSE	SCZ
GPR157	NA	NA	0.118276	NA	0.118286	NA		EN,IN	0	2	0	FALSE	SCZ
ELP4	NA	NA	NA	0.286698	NA	NA		Oligo	0	1	0	FALSE	SCZ
PTPN12	0.12353	0.1235	0.123591	0.123665	0.123541	0.120553		Immune,Oligo,OPC,Astro,EN,IN	0	6	0	FALSE	SCZ
DENND1C	NA	NA	0.237933	NA	NA	0.232005		Immune,EN	0	2	0	FALSE	SCZ
RIMKLB	NA	NA	0.262307	0.263488	0.262332	0.268713		Immune,Oligo,EN,IN	0	4	0	FALSE	SCZ
KLRG1	NA	NA	NA	NA	NA	0.28118		Immune	0	1	0	FALSE	SCZ
C9orf135	NA	NA	0.153793	NA	0.153722	NA		EN,IN	0	2	0	FALSE	SCZ
ENSG00000285729	NA	0.286468	NA	NA	NA	NA		Astro	0	1	0	FALSE	SCZ
SPG7	0.0483087	0.0480572	0.0482184	0.0486154	0.0481894	0.0472436	Immune,Oligo,OPC,Astro,EN,IN		6	0	1	FALSE	SCZ
DACH1	0.446179	NA	0.447677	0.44756	NA	NA		Oligo,OPC,EN	0	3	0	FALSE	SCZ
ENSG00000288541	NA	NA	0.286847	NA	NA	NA		EN	0	1	0	FALSE	SCZ
ENSG00000287801	NA	NA	NA	0.287152	NA	NA		Oligo	0	1	0	FALSE	SCZ
GALT	NA	0.138224	0.137508	0.137242	0.137422	NA		Oligo,Astro,EN,IN	0	4	0	FALSE	SCZ
LINC00200	0.12688	0.126212	0.126638	0.126939	0.126577	NA		Oligo,OPC,Astro,EN,IN	0	5	0	FALSE	SCZ
SLC4A7	NA	0.450143	0.452391	0.451345	0.453026	0.456737		Immune,Oligo,Astro,EN,IN	0	5	0	FALSE	SCZ
LINC01007	NA	NA	0.287061	NA	NA	NA		EN	0	1	0	FALSE	SCZ
ENSG00000286185	NA	0.545589	0.544762	NA	0.544976	0.549178		Immune,Astro,EN,IN	0	4	0	FALSE	SCZ
ENSG00000236021	0.0346604	0.0344792	0.0344206	0.0344339	0.0343829	NA	Oligo,OPC,Astro,EN,IN		5	0	1	FALSE	SCZ
SHC2	0.376022	0.373166	0.372993	0.376784	0.37302	NA		Oligo,OPC,Astro,EN,IN	0	5	0	FALSE	SCZ
ENSG00000259715	0.0067402	0.00676418	0.00670712	0.00678694	0.00667517	NA	Oligo,OPC,Astro,EN,IN		5	0	1	TRUE	SCZ
ARHGAP35	NA	0.597824	NA	0.598635	NA	0.586226		Immune,Oligo,Astro	0	3	0	FALSE	SCZ
JAKMIP3	0.0333038	0.0330073	0.0330794	0.0333954	0.0330461	NA	Oligo,OPC,Astro,EN,IN		5	0	1	FALSE	SCZ
CLDN12	NA	0.0585515	0.0588215	0.0587699	0.0587558	NA		Oligo,Astro,EN,IN	0	4	0	FALSE	SCZ
KCNJ2	NA	NA	0.420864	0.420944	NA	0.440491		Immune,Oligo,EN	0	3	0	FALSE	SCZ
MYT1	0.227865	NA	0.2252	NA	NA	NA		OPC,EN	0	2	0	FALSE	SCZ
ZNRF2	0.518376	NA	NA	0.511496	NA	NA		Oligo,OPC	0	2	0	FALSE	SCZ
CERT1	NA	NA	NA	0.482689	NA	0.486327		Immune,Oligo	0	2	0	FALSE	SCZ
STON1-GTF2A1L	0.05733	0.0574952	0.0573528	0.0575617	0.0572801	NA		Oligo,OPC,Astro,EN,IN	0	5	0	FALSE	SCZ
RPL37A	0.133246	0.132849	0.133308	0.133404	0.133264	0.133572		Immune,Oligo,OPC,Astro,EN,IN	0	6	0	FALSE	SCZ
STK24	NA	0.0966125	0.0969031	NA	0.0969328	NA		Astro,EN,IN	0	3	0	FALSE	SCZ
MFAP3	0.0460637	0.0459921	0.0460098	0.0460325	0.0459978	0.0455222	Immune,Oligo,OPC,Astro,EN,IN		6	0	1	FALSE	SCZ
PSMD13	0.00137102	0.00136738	0.00135182	0.00137489	0.001342	0.00134918	Immune,Oligo,OPC,Astro,EN,IN		6	0	1	TRUE	SCZ
GMPPB	NA	0.306945	NA	0.303764	NA	NA		Oligo,Astro	0	2	0	FALSE	SCZ
ENSG00000231170	NA	0.118106	0.118118	0.118084	0.118078	0.116636		Immune,Oligo,Astro,EN,IN	0	5	0	FALSE	SCZ
CCDC148-AS1	NA	NA	0.161657	NA	0.161569	NA		EN,IN	0	2	0	FALSE	SCZ
SOBP	0.632606	0.632284	NA	0.632757	NA	NA		Oligo,OPC,Astro	0	3	0	FALSE	SCZ
AMZ2	0.0621691	0.0620669	0.0622053	0.0620609	0.0621757	0.0617189		Immune,Oligo,OPC,Astro,EN,IN	0	6	0	FALSE	SCZ
RCN2	NA	0.287324	NA	NA	NA	NA		Astro	0	1	0	FALSE	SCZ
ENSG00000279633	NA	NA	0.19678	0.195765	NA	NA		Oligo,EN	0	2	0	FALSE	SCZ
COL4A3	NA	NA	0.184307	0.183722	0.184557	NA		Oligo,EN,IN	0	3	0	FALSE	SCZ
RAB24	NA	NA	0.119695	NA	0.119743	NA		EN,IN	0	2	0	FALSE	SCZ
CLSTN2	0.640745	NA	NA	0.644558	0.643799	NA		Oligo,OPC,IN	0	3	0	FALSE	SCZ
CHKB-DT	0.180565	NA	0.179487	0.179881	0.179438	NA		Oligo,OPC,EN,IN	0	4	0	FALSE	SCZ
CNTN4	0.611174	NA	0.611445	NA	0.610594	NA		OPC,EN,IN	0	3	0	FALSE	SCZ
TSPAN32	NA	NA	0.287803	NA	NA	NA		EN	0	1	0	FALSE	SCZ
DAW1	NA	NA	0.345084	NA	0.344333	NA		EN,IN	0	2	0	FALSE	SCZ
KBTBD11	0.295604	0.29674	0.297203	0.29511	0.296968	0.293851		Immune,Oligo,OPC,Astro,EN,IN	0	6	0	FALSE	SCZ
ENSG00000272109	NA	NA	0.315193	NA	0.314585	NA		EN,IN	0	2	0	FALSE	SCZ
SCN4B	NA	NA	0.283607	NA	0.284179	NA		EN,IN	0	2	0	FALSE	SCZ
RAPGEF4	NA	0.250566	0.250682	0.250777	0.250948	0.25323		Immune,Oligo,Astro,EN,IN	0	5	0	FALSE	SCZ
OR2L13	NA	NA	0.0628628	0.0634166	0.0628635	NA		Oligo,EN,IN	0	3	0	FALSE	SCZ
SAXO2	0.00959798	0.00960753	0.00951134	0.00959697	0.00948642	NA	Oligo,OPC,Astro,EN,IN		5	0	1	TRUE	SCZ
ACOT11	0.295094	0.295556	0.295337	0.295214	0.295233	0.295365		Immune,Oligo,OPC,Astro,EN,IN	0	6	0	FALSE	SCZ
TLE4	0.445712	0.444172	NA	0.446103	0.445566	0.445145		Immune,Oligo,OPC,Astro,IN	0	5	0	FALSE	SCZ
POLR1C	NA	0.0429336	NA	0.0430742	0.0430472	NA	Oligo,Astro,IN		3	0	0.99992	FALSE	SCZ
LRCH1	0.36724	0.356957	0.356892	NA	0.357	0.367707		Immune,OPC,Astro,EN,IN	0	5	0	FALSE	SCZ
TBC1D4	0.0936646	0.0938417	0.0935768	0.0939018	0.093557	0.0940972		Immune,Oligo,OPC,Astro,EN,IN	0	6	0	FALSE	SCZ
CD53	NA	NA	0.288047	NA	NA	NA		EN	0	1	0	FALSE	SCZ
RHOG	NA	NA	NA	0.288344	NA	NA		Oligo	0	1	0	FALSE	SCZ
ENSG00000246214	NA	0.100126	0.0999662	0.0997652	0.0998951	NA		Oligo,Astro,EN,IN	0	4	0	FALSE	SCZ
COBLL1	0.648223	NA	0.637723	NA	0.638291	NA		OPC,EN,IN	0	3	0	FALSE	SCZ
STT3B	NA	0.216441	0.217325	0.216333	0.217548	NA		Oligo,Astro,EN,IN	0	4	0	FALSE	SCZ
VPS51	NA	NA	0.288248	NA	NA	NA		EN	0	1	0	FALSE	SCZ
ROM1	NA	NA	NA	0.288557	NA	NA		Oligo	0	1	0	FALSE	SCZ
GATD3A	NA	0.121521	0.121466	0.121469	0.121368	NA		Oligo,Astro,EN,IN	0	4	0	FALSE	SCZ
SLFN12	NA	NA	NA	NA	NA	0.283049		Immune	0	1	0	FALSE	SCZ
RPL12P12	NA	0.151639	NA	0.151952	NA	NA		Oligo,Astro	0	2	0	FALSE	SCZ
ANKRD27	NA	NA	0.316777	0.306893	0.315256	0.302795		Immune,Oligo,EN,IN	0	4	0	FALSE	SCZ
PMM1	NA	0.288475	NA	NA	NA	NA		Astro	0	1	0	FALSE	SCZ
PTCSC3	NA	0.36858	NA	0.364039	NA	NA		Oligo,Astro	0	2	0	FALSE	SCZ
ENSG00000267827	NA	0.0550986	0.0550436	0.0553681	0.0550183	NA		Oligo,Astro,EN,IN	0	4	0	FALSE	SCZ
LINC00159	NA	0.328065	0.328357	NA	0.32917	NA		Astro,EN,IN	0	3	0	FALSE	SCZ
COL12A1	0.164145	0.164021	0.163762	NA	NA	NA		OPC,Astro,EN	0	3	0	FALSE	SCZ
ENSG00000265334	NA	NA	0.131032	NA	0.131104	NA		EN,IN	0	2	0	FALSE	SCZ
PAPOLG	NA	NA	NA	NA	0.288958	NA		IN	0	1	0	FALSE	SCZ
DCDC2	NA	0.434536	0.434371	NA	0.435175	NA		Astro,EN,IN	0	3	0	FALSE	SCZ
ENSG00000285708	NA	NA	0.604184	0.628618	0.605368	NA		Oligo,EN,IN	0	3	0	FALSE	SCZ
ENSG00000277611	0.419072	0.416017	0.41471	NA	0.414834	NA		OPC,Astro,EN,IN	0	4	0	FALSE	SCZ
KHDC4	NA	NA	NA	0.28929	NA	NA		Oligo	0	1	0	FALSE	SCZ
KRBA2	0.0186813	0.0187872	0.0186464	0.0188379	0.0186118	NA	Oligo,OPC,Astro,EN,IN		5	0	1	FALSE	SCZ
SLC24A2	0.403757	NA	0.403247	0.401325	NA	NA		Oligo,OPC,EN	0	3	0	FALSE	SCZ
DNM3OS	NA	0.288899	NA	NA	NA	NA		Astro	0	1	0	FALSE	SCZ
HDHD3	0.218071	0.218342	0.218415	0.218126	0.218328	0.217128		Immune,Oligo,OPC,Astro,EN,IN	0	6	0	FALSE	SCZ
ENSG00000259133	NA	0.278648	NA	0.276072	NA	NA		Oligo,Astro	0	2	0	FALSE	SCZ
NOS1AP	NA	NA	NA	0.35177	0.35009	0.342875		Immune,Oligo,IN	0	3	0	FALSE	SCZ
ENSG00000233967	NA	0.0404768	0.0405893	0.0406466	0.0405143	NA	Oligo,Astro,EN,IN		4	0	0.999997	FALSE	SCZ
BCL10	NA	0.221107	0.220623	0.224344	0.220676	NA		Oligo,Astro,EN,IN	0	4	0	FALSE	SCZ
ENSG00000286470	NA	NA	0.289184	NA	NA	NA		EN	0	1	0	FALSE	SCZ
RHOQ-AS1	0.343354	0.341757	NA	0.343369	NA	NA		Oligo,OPC,Astro	0	3	0	FALSE	SCZ
ENSG00000255041	NA	0.450997	0.447097	NA	0.446821	NA		Astro,EN,IN	0	3	0	FALSE	SCZ
RASA4B	0.327982	0.328873	0.32837	0.327913	0.32822	0.320576		Immune,Oligo,OPC,Astro,EN,IN	0	6	0	FALSE	SCZ
NMT1	0.61726	NA	NA	NA	0.634027	NA		OPC,IN	0	2	0	FALSE	SCZ
ENSG00000215304	NA	0.416951	NA	NA	0.414207	NA		Astro,IN	0	2	0	FALSE	SCZ
MON1A	NA	NA	0.466776	NA	0.46521	NA		EN,IN	0	2	0	FALSE	SCZ
SGSM3	NA	NA	0.158073	NA	0.158214	NA		EN,IN	0	2	0	FALSE	SCZ
GRPEL2-AS1	NA	0.0260711	0.0259463	0.0260757	0.0259409	NA	Oligo,Astro,EN,IN		4	0	1	FALSE	SCZ
ENSG00000215146	0.0310757	0.0308827	0.0309675	0.0311243	0.0309236	NA	Oligo,OPC,Astro,EN,IN		5	0	1	FALSE	SCZ
BRD3	NA	NA	0.0960714	0.0969857	0.0960629	NA		Oligo,EN,IN	0	3	0	FALSE	SCZ
VSTM2B	0.574855	NA	NA	0.570751	0.576864	NA		Oligo,OPC,IN	0	3	0	FALSE	SCZ
DSG2	NA	NA	0.289514	NA	NA	NA		EN	0	1	0	FALSE	SCZ
BBS9	0.00814772	0.00813988	0.00814809	0.00820366	0.0081332	0.00810156	Immune,Oligo,OPC,Astro,EN,IN		6	0	1	TRUE	SCZ
C4orf45	NA	0.503324	0.500455	0.499169	NA	0.492461		Immune,Oligo,Astro,EN	0	4	0	FALSE	SCZ
ENSG00000224536	NA	0.204531	0.204035	NA	0.204219	NA		Astro,EN,IN	0	3	0	FALSE	SCZ
MRPS25	NA	NA	0.289762	NA	NA	NA		EN	0	1	0	FALSE	SCZ
SLC7A14	NA	NA	0.366634	0.362747	NA	NA		Oligo,EN	0	2	0	FALSE	SCZ
LINC02851	NA	NA	NA	0.290247	NA	NA		Oligo	0	1	0	FALSE	SCZ
ATP2C1	NA	NA	0.596132	NA	0.595723	0.614214		Immune,EN,IN	0	3	0	FALSE	SCZ
HFM1	0.0999684	0.0998128	0.0999309	0.0999756	0.0998647	NA		Oligo,OPC,Astro,EN,IN	0	5	0	FALSE	SCZ
MAP3K10	NA	NA	0.507022	0.497581	NA	NA		Oligo,EN	0	2	0	FALSE	SCZ
ZNF137P	NA	NA	0.101126	0.10168	0.10109	NA		Oligo,EN,IN	0	3	0	FALSE	SCZ
ENSG00000286784	NA	NA	NA	0.29036	NA	NA		Oligo	0	1	0	FALSE	SCZ
ZBTB11	NA	NA	0.290082	NA	NA	NA		EN	0	1	0	FALSE	SCZ
ENSG00000229044	NA	NA	0.218259	0.217286	0.21827	NA		Oligo,EN,IN	0	3	0	FALSE	SCZ
ENSG00000239498	NA	NA	0.1512	NA	0.15132	NA		EN,IN	0	2	0	FALSE	SCZ
IFRD1	NA	0.290071	NA	NA	NA	NA		Astro	0	1	0	FALSE	SCZ
ENSG00000288177	NA	NA	0.13155	NA	0.13162	NA		EN,IN	0	2	0	FALSE	SCZ
AGTPBP1	NA	0.62173	0.617527	NA	0.617451	0.630257		Immune,Astro,EN,IN	0	4	0	FALSE	SCZ
ENSG00000280011	NA	NA	0.0780377	NA	0.0780593	0.0779957		Immune,EN,IN	0	3	0	FALSE	SCZ
DUOX1	NA	0.0869988	0.0873082	0.0869493	0.0871371	NA		Oligo,Astro,EN,IN	0	4	0	FALSE	SCZ
TPMT	NA	NA	0.251885	0.250209	NA	NA		Oligo,EN	0	2	0	FALSE	SCZ
ENSG00000230260	NA	NA	NA	NA	0.290595	NA		IN	0	1	0	FALSE	SCZ
RUNX1	NA	0.0349332	0.034699	0.0347763	0.0346632	NA	Oligo,Astro,EN,IN		4	0	0.999999	FALSE	SCZ
RPAP1	NA	0.270362	0.271485	0.271871	NA	NA		Oligo,Astro,EN	0	3	0	FALSE	SCZ
SEPSECS	NA	NA	0.373862	0.369819	NA	NA		Oligo,EN	0	2	0	FALSE	SCZ
KCNMB3	0.0904195	0.0906302	0.090345	0.0904697	0.090292	NA		Oligo,OPC,Astro,EN,IN	0	5	0	FALSE	SCZ
DUSP14	NA	0.0484346	0.0483038	0.0483208	0.0482943	NA	Oligo,Astro,EN,IN		4	0	0.999995	FALSE	SCZ
PAPSS1	0.37176	0.370377	0.371505	0.372273	0.371468	0.371538		Immune,Oligo,OPC,Astro,EN,IN	0	6	0	FALSE	SCZ
ENSG00000287609	0.189593	NA	NA	0.190068	NA	NA		Oligo,OPC	0	2	0	FALSE	SCZ
ENSG00000231964	NA	NA	0.0521218	0.0522943	0.0521305	NA		Oligo,EN,IN	0	3	0	FALSE	SCZ
ENSG00000261786	0.647451	NA	0.655599	NA	0.654901	NA		OPC,EN,IN	0	3	0	FALSE	SCZ
ENSG00000287367	NA	0.370275	0.36954	0.369471	0.369571	0.373614		Immune,Oligo,Astro,EN,IN	0	5	0	FALSE	SCZ
ENSG00000286719	NA	NA	0.290749	NA	NA	NA		EN	0	1	0	FALSE	SCZ
PRANCR	0.298873	0.296585	0.297322	0.302589	0.297237	0.298774		Immune,Oligo,OPC,Astro,EN,IN	0	6	0	FALSE	SCZ
ARHGEF7	0.555467	0.555237	0.55527	0.555178	0.555169	NA		Oligo,OPC,Astro,EN,IN	0	5	0	FALSE	SCZ
CERKL	NA	NA	0.290826	NA	NA	NA		EN	0	1	0	FALSE	SCZ
FAM184A	0.228604	0.228036	0.22797	0.228929	0.227978	0.228264		Immune,Oligo,OPC,Astro,EN,IN	0	6	0	FALSE	SCZ
CCZ1	0.0364325	0.0364549	0.0364074	0.0363319	0.0363857	0.0359364	Immune,Oligo,OPC,Astro,EN,IN		6	0	1	FALSE	SCZ
ENSG00000286386	NA	NA	0.290866	NA	NA	NA		EN	0	1	0	FALSE	SCZ
LINC00658	NA	0.102231	0.10246	0.102178	0.102428	NA		Oligo,Astro,EN,IN	0	4	0	FALSE	SCZ
LINC00924	NA	NA	NA	NA	0.29103	NA		IN	0	1	0	FALSE	SCZ
CLRN1-AS1	NA	0.290798	NA	NA	NA	NA		Astro	0	1	0	FALSE	SCZ
TTLL5	NA	0.0255978	0.0255311	0.025558	0.0255284	0.0254919	Immune,Oligo,Astro,EN,IN		5	0	1	FALSE	SCZ
HEXD	0.260714	0.25978	0.259587	NA	0.259623	0.258393		Immune,OPC,Astro,EN,IN	0	5	0	FALSE	SCZ
SYNGR1	0.607047	0.605542	0.604887	0.606973	NA	NA		Oligo,OPC,Astro,EN	0	4	0	FALSE	SCZ
AFAP1	0.601282	NA	0.602039	0.602496	0.601795	0.600243		Immune,Oligo,OPC,EN,IN	0	5	0	FALSE	SCZ
SUSD3	NA	NA	NA	NA	NA	0.285712		Immune	0	1	0	FALSE	SCZ
ENSG00000236449	0.639153	0.636884	0.637708	0.640319	NA	0.636371		Immune,Oligo,OPC,Astro,EN	0	5	0	FALSE	SCZ
FRMD3	0.140966	0.141123	NA	0.141066	0.141205	0.140382		Immune,Oligo,OPC,Astro,IN	0	5	0	FALSE	SCZ
GPATCH2L	NA	0.412801	0.412181	0.4129	0.412029	0.403779		Immune,Oligo,Astro,EN,IN	0	5	0	FALSE	SCZ
MEF2D	NA	0.291155	NA	NA	NA	NA		Astro	0	1	0	FALSE	SCZ
FAM102A	0.155264	0.15051	NA	NA	0.150834	NA		OPC,Astro,IN	0	3	0	FALSE	SCZ
KCTD10	NA	NA	0.274259	0.27553	NA	NA		Oligo,EN	0	2	0	FALSE	SCZ
FAM177A1	0.171508	0.171337	0.171624	0.171646	0.171575	0.167596		Immune,Oligo,OPC,Astro,EN,IN	0	6	0	FALSE	SCZ
GTF2IP23	NA	NA	NA	0.291692	NA	NA		Oligo	0	1	0	FALSE	SCZ
ENSG00000261357	NA	NA	NA	0.291789	NA	NA		Oligo	0	1	0	FALSE	SCZ
RNASEL	0.149326	NA	0.147178	0.147577	0.147178	NA		Oligo,OPC,EN,IN	0	4	0	FALSE	SCZ
GPAT4	NA	0.291336	NA	NA	NA	NA		Astro	0	1	0	FALSE	SCZ
ENSG00000285788	NA	NA	NA	0.291815	NA	NA		Oligo	0	1	0	FALSE	SCZ
ZBTB40	NA	NA	0.291531	NA	NA	NA		EN	0	1	0	FALSE	SCZ
CCDC85C	NA	0.655704	0.650455	0.651559	NA	NA		Oligo,Astro,EN	0	3	0	FALSE	SCZ
ADD1	NA	NA	NA	NA	NA	0.286276		Immune	0	1	0	FALSE	SCZ
ENSG00000272541	NA	0.450928	0.450932	0.450016	0.45056	NA		Oligo,Astro,EN,IN	0	4	0	FALSE	SCZ
LINC02762	0.0862029	0.0861886	0.086289	0.0865738	0.0861798	NA		Oligo,OPC,Astro,EN,IN	0	5	0	FALSE	SCZ
SLC9A9-AS1	NA	NA	0.291734	NA	NA	NA		EN	0	1	0	FALSE	SCZ
ENSG00000236990	NA	NA	0.291743	NA	NA	NA		EN	0	1	0	FALSE	SCZ
CCNB1IP1	0.00222751	0.00221909	0.00221182	0.0022548	0.00220171	0.00219472	Immune,Oligo,OPC,Astro,EN,IN		6	0	1	TRUE	SCZ
ARAP2	0.431355	0.431354	0.43101	0.431227	NA	0.429429		Immune,Oligo,OPC,Astro,EN	0	5	0	FALSE	SCZ
ZNF140	NA	NA	0.183728	NA	0.183596	NA		EN,IN	0	2	0	FALSE	SCZ
DCAF4	0.305344	0.30337	0.303204	0.306965	0.303183	NA		Oligo,OPC,Astro,EN,IN	0	5	0	FALSE	SCZ
TERF1	NA	NA	0.291899	NA	NA	NA		EN	0	1	0	FALSE	SCZ
CASQ1	NA	NA	0.165091	NA	0.165007	NA		EN,IN	0	2	0	FALSE	SCZ
QRFPR	NA	NA	0.528818	NA	0.531178	NA		EN,IN	0	2	0	FALSE	SCZ
TMEM266	NA	0.453919	0.455804	0.458297	NA	NA		Oligo,Astro,EN	0	3	0	FALSE	SCZ
HECTD4	NA	0.36049	0.360027	0.361531	NA	NA		Oligo,Astro,EN	0	3	0	FALSE	SCZ
TULP4	0.444564	0.445286	0.445233	0.444743	0.445125	0.435465		Immune,Oligo,OPC,Astro,EN,IN	0	6	0	FALSE	SCZ
WDR17	0.342874	0.343553	0.342419	0.344208	0.342413	NA		Oligo,OPC,Astro,EN,IN	0	5	0	FALSE	SCZ
CCDC190	NA	0.376678	0.374572	NA	NA	NA		Astro,EN	0	2	0	FALSE	SCZ
CNNM2	NA	NA	0.265856	0.264127	0.265517	NA		Oligo,EN,IN	0	3	0	FALSE	SCZ
TSC1	0.0210953	0.0211122	0.0209815	0.0211818	0.02096	NA	Oligo,OPC,Astro,EN,IN		5	0	1	FALSE	SCZ
HTR2B	NA	NA	NA	NA	NA	0.286837		Immune	0	1	0	FALSE	SCZ
OR2L5	NA	NA	0.0541715	0.0545746	0.0541652	NA		Oligo,EN,IN	0	3	0	FALSE	SCZ
XRN1	0.213474	NA	0.213694	NA	NA	NA		OPC,EN	0	2	0	FALSE	SCZ
ENSG00000277007	NA	NA	0.0629082	0.0630726	0.0628622	NA		Oligo,EN,IN	0	3	0	FALSE	SCZ
CNOT1	NA	0.140842	NA	0.14041	NA	NA		Oligo,Astro	0	2	0	FALSE	SCZ
LINC02119	0.426128	NA	0.423598	0.426531	0.423593	NA		Oligo,OPC,EN,IN	0	4	0	FALSE	SCZ
UBR3	0.0730456	0.0727076	0.0729483	0.0731159	0.0728973	NA		Oligo,OPC,Astro,EN,IN	0	5	0	FALSE	SCZ
GABRA4	NA	0.140954	0.139455	NA	0.139482	NA		Astro,EN,IN	0	3	0	FALSE	SCZ
PPP6R2	NA	NA	NA	0.269866	NA	0.269534		Immune,Oligo	0	2	0	FALSE	SCZ
PKIB	0.156766	0.15681	0.15675	0.156682	NA	0.15535		Immune,Oligo,OPC,Astro,EN	0	5	0	FALSE	SCZ
ENSG00000187229	0.322076	0.320634	NA	0.325133	NA	NA		Oligo,OPC,Astro	0	3	0	FALSE	SCZ
TOR1A	0.0499581	NA	0.0499429	0.0501061	0.0498911	NA	OPC,EN,IN	Oligo	3	1	0.0500999	FALSE	SCZ
COQ5	NA	NA	0.200249	NA	0.200074	NA		EN,IN	0	2	0	FALSE	SCZ
S100A13	NA	0.154111	NA	0.153509	NA	NA		Oligo,Astro	0	2	0	FALSE	SCZ
RPL5P32	NA	NA	0.2927	NA	NA	NA		EN	0	1	0	FALSE	SCZ
TPTE2P6	NA	0.427172	0.427382	0.426086	0.427343	0.425275		Immune,Oligo,Astro,EN,IN	0	5	0	FALSE	SCZ
H2AZ1-DT	NA	NA	0.10728	0.107165	0.107393	NA		Oligo,EN,IN	0	3	0	FALSE	SCZ
ENSG00000282943	0.0466843	0.0465487	0.0466373	0.046603	0.0465498	NA	Oligo,OPC,Astro,EN,IN		5	0	1	FALSE	SCZ
ENSG00000286512	0.634596	NA	NA	0.620011	NA	NA		Oligo,OPC	0	2	0	FALSE	SCZ
GALNT18	NA	0.621879	0.62688	0.614855	0.626328	NA		Oligo,Astro,EN,IN	0	4	0	FALSE	SCZ
PUS10	0.0348408	0.0348151	0.0348119	0.0348273	0.0348026	0.0346285	Immune,Oligo,OPC,Astro,EN,IN		6	0	1	FALSE	SCZ
ENSG00000258010	0.00959899	0.00958075	0.00958809	0.00966615	0.00953378	NA	Oligo,OPC,Astro,EN,IN		5	0	1	TRUE	SCZ
KIF11	0.0162903	0.016256	0.0161873	0.0164948	0.0161652	NA	Oligo,OPC,Astro,EN,IN		5	0	1	FALSE	SCZ
LRRIQ4	NA	NA	0.134227	NA	0.134297	NA		EN,IN	0	2	0	FALSE	SCZ
ENSG00000197376	NA	0.425986	0.424811	NA	0.424501	NA		Astro,EN,IN	0	3	0	FALSE	SCZ
LINC01194	NA	NA	0.293016	NA	NA	NA		EN	0	1	0	FALSE	SCZ
ZNF701	NA	0.207387	0.207264	0.207991	NA	NA		Oligo,Astro,EN	0	3	0	FALSE	SCZ
RGL3	NA	0.292864	NA	NA	NA	NA		Astro	0	1	0	FALSE	SCZ
ENSG00000286503	NA	NA	0.226123	0.226842	NA	NA		Oligo,EN	0	2	0	FALSE	SCZ
CNN3-DT	0.339861	0.339533	0.339586	0.339986	0.339518	NA		Oligo,OPC,Astro,EN,IN	0	5	0	FALSE	SCZ
ENSG00000260091	NA	NA	0.474423	0.475074	0.47401	NA		Oligo,EN,IN	0	3	0	FALSE	SCZ
LNPEP	NA	NA	0.0895568	0.0893537	0.0894184	NA		Oligo,EN,IN	0	3	0	FALSE	SCZ
LINC01963	NA	NA	0.0828289	0.0831008	0.0827805	NA		Oligo,EN,IN	0	3	0	FALSE	SCZ
NXN	0.142939	0.143213	0.143327	0.142773	0.14328	0.141733		Immune,Oligo,OPC,Astro,EN,IN	0	6	0	FALSE	SCZ
USP54	NA	NA	NA	0.293436	NA	NA		Oligo	0	1	0	FALSE	SCZ
DEPTOR	NA	0.54813	0.5481	0.545707	0.547928	0.544799		Immune,Oligo,Astro,EN,IN	0	5	0	FALSE	SCZ
URB1	0.0252851	0.0251545	0.0251324	0.0254175	0.0251061	NA	Oligo,OPC,Astro,EN,IN		5	0	1	FALSE	SCZ
ATG16L1	0.0358538	0.035994	0.0358715	0.0359561	0.0358192	NA	Oligo,OPC,Astro,EN,IN		5	0	1	FALSE	SCZ
LINC00886	0.0419938	0.0419855	0.0419727	0.0420091	0.0419585	0.0409668	Immune,Oligo,OPC,Astro,EN,IN		6	0	1	FALSE	SCZ
NHLRC3	NA	NA	0.144116	0.144136	NA	NA		Oligo,EN	0	2	0	FALSE	SCZ
NIPAL2	0.567102	NA	NA	NA	NA	0.550112		Immune,OPC	0	2	0	FALSE	SCZ
POLR2J4	NA	0.0942861	0.0940494	0.0950264	0.094059	NA		Oligo,Astro,EN,IN	0	4	0	FALSE	SCZ
SSRP1	NA	0.209116	0.207172	NA	0.207241	NA		Astro,EN,IN	0	3	0	FALSE	SCZ
ARHGAP29	NA	0.500128	0.504541	NA	0.503863	NA		Astro,EN,IN	0	3	0	FALSE	SCZ
C1GALT1	0.0146025	0.0146289	0.0144995	0.0145957	0.0144749	NA	Oligo,OPC,Astro,EN,IN		5	0	1	FALSE	SCZ
ZPR1	NA	NA	0.293439	NA	NA	NA		EN	0	1	0	FALSE	SCZ
ANGPTL1	0.602711	0.603941	0.603978	NA	0.604339	NA		OPC,Astro,EN,IN	0	4	0	FALSE	SCZ
ENSG00000279923	NA	NA	0.293469	NA	NA	NA		EN	0	1	0	FALSE	SCZ
LAMA5	0.595248	0.598649	0.595565	0.597858	0.59504	NA		Oligo,OPC,Astro,EN,IN	0	5	0	FALSE	SCZ
ITPR3	NA	NA	0.17056	NA	0.170723	NA		EN,IN	0	2	0	FALSE	SCZ
FEZ1	NA	0.0804785	0.0807836	0.0808253	0.08077	NA		Oligo,Astro,EN,IN	0	4	0	FALSE	SCZ
VLDLR-AS1	0.352828	NA	0.352746	0.353821	0.352564	0.355156		Immune,Oligo,OPC,EN,IN	0	5	0	FALSE	SCZ
MROH9	0.401495	NA	NA	NA	0.404879	NA		OPC,IN	0	2	0	FALSE	SCZ
CACNA1C	0.489778	0.491855	NA	0.49008	0.493185	NA		Oligo,OPC,Astro,IN	0	4	0	FALSE	SCZ
LINC00334	NA	NA	0.123261	NA	0.123278	NA		EN,IN	0	2	0	FALSE	SCZ
Y_RNA-108	NA	NA	0.293715	NA	NA	NA		EN	0	1	0	FALSE	SCZ
COL9A3	NA	NA	0.296455	0.300931	0.296579	NA		Oligo,EN,IN	0	3	0	FALSE	SCZ
ENSG00000287749	NA	NA	0.293746	NA	NA	NA		EN	0	1	0	FALSE	SCZ
ENSG00000259175	NA	0.293589	NA	NA	NA	NA		Astro	0	1	0	FALSE	SCZ
XXYLT1	0.679401	0.675235	0.675264	0.680643	0.675299	0.680253		Immune,Oligo,OPC,Astro,EN,IN	0	6	0	FALSE	SCZ
KMT5C	NA	0.0796438	0.0799191	0.0799944	NA	NA		Oligo,Astro,EN	0	3	0	FALSE	SCZ
SAFB2	NA	NA	NA	0.294121	NA	NA		Oligo	0	1	0	FALSE	SCZ
MUC3A	NA	NA	0.29389	NA	NA	NA		EN	0	1	0	FALSE	SCZ
PPIE	0.0115551	0.0115823	0.0115489	0.0115484	0.0115311	0.0113781	Immune,Oligo,OPC,Astro,EN,IN		6	0	1	FALSE	SCZ
LINC00997	NA	NA	0.293934	NA	NA	NA		EN	0	1	0	FALSE	SCZ
RNPEP	NA	NA	NA	0.424067	0.414676	0.409804		Immune,Oligo,IN	0	3	0	FALSE	SCZ
USP37	NA	0.384896	0.388235	0.385582	NA	NA		Oligo,Astro,EN	0	3	0	FALSE	SCZ
KIAA2026	NA	NA	0.521682	0.530212	NA	NA		Oligo,EN	0	2	0	FALSE	SCZ
SLC5A6	NA	0.296138	0.296672	0.295256	0.296533	NA		Oligo,Astro,EN,IN	0	4	0	FALSE	SCZ
FNIP2	NA	0.415081	0.414195	0.41719	NA	0.406896		Immune,Oligo,Astro,EN	0	4	0	FALSE	SCZ
ENSG00000259433	NA	NA	NA	0.294319	NA	NA		Oligo	0	1	0	FALSE	SCZ
GABRG2	NA	NA	0.294083	NA	NA	NA		EN	0	1	0	FALSE	SCZ
NPFFR2	NA	NA	0.294127	NA	NA	NA		EN	0	1	0	FALSE	SCZ
SAP30-DT	NA	0.43149	NA	0.425449	NA	NA		Oligo,Astro	0	2	0	FALSE	SCZ
ENSG00000233706	NA	NA	NA	0.294442	NA	NA		Oligo	0	1	0	FALSE	SCZ
GAREM1	0.320697	NA	0.321405	0.32099	NA	0.319317		Immune,Oligo,OPC,EN	0	4	0	FALSE	SCZ
ATP6V1E2	0.0664923	0.0667904	0.0666844	0.0664693	0.066631	0.0660041		Immune,Oligo,OPC,Astro,EN,IN	0	6	0	FALSE	SCZ
ENSG00000287419	NA	NA	0.130251	NA	0.130308	NA		EN,IN	0	2	0	FALSE	SCZ
INPP5K	NA	0.303447	0.303822	0.304845	0.304099	NA		Oligo,Astro,EN,IN	0	4	0	FALSE	SCZ
ENG	NA	NA	NA	NA	NA	0.288937		Immune	0	1	0	FALSE	SCZ
CEP104	0.098089	0.0981609	0.0979698	0.0984198	0.0979518	0.0977183		Immune,Oligo,OPC,Astro,EN,IN	0	6	0	FALSE	SCZ
LRIT3	NA	NA	0.0703876	0.0707334	0.0703611	NA		Oligo,EN,IN	0	3	0	FALSE	SCZ
NEU3	NA	NA	0.286669	0.284553	NA	NA		Oligo,EN	0	2	0	FALSE	SCZ
ENSG00000229454	NA	NA	0.29439	NA	NA	NA		EN	0	1	0	FALSE	SCZ
WDSUB1	0.0968766	0.0965989	0.0966883	0.0970775	0.0966669	0.0945681		Immune,Oligo,OPC,Astro,EN,IN	0	6	0	FALSE	SCZ
USP45	0.0843527	0.0843698	0.0842621	0.0843458	0.0842499	0.0838542		Immune,Oligo,OPC,Astro,EN,IN	0	6	0	FALSE	SCZ
IMMP2L	NA	NA	NA	0.527309	0.525831	0.528244		Immune,Oligo,IN	0	3	0	FALSE	SCZ
CA7	NA	NA	0.132431	NA	0.132492	NA		EN,IN	0	2	0	FALSE	SCZ
MDN1	NA	NA	0.369756	0.367312	0.369818	NA		Oligo,EN,IN	0	3	0	FALSE	SCZ
ENSG00000288044	NA	0.159117	0.15972	0.159121	0.159786	NA		Oligo,Astro,EN,IN	0	4	0	FALSE	SCZ
ENSG00000253736	NA	NA	0.197677	0.198115	NA	NA		Oligo,EN	0	2	0	FALSE	SCZ
AKAIN1	NA	NA	0.256314	NA	0.256744	NA		EN,IN	0	2	0	FALSE	SCZ
HOMER1	NA	0.637639	0.638177	0.650791	NA	NA		Oligo,Astro,EN	0	3	0	FALSE	SCZ
ENSG00000232934	NA	0.0825922	0.0828368	0.0833641	0.0828058	NA		Oligo,Astro,EN,IN	0	4	0	FALSE	SCZ
SLC36A4	0.586408	0.585716	0.585352	0.587798	0.58529	0.587237		Immune,Oligo,OPC,Astro,EN,IN	0	6	0	FALSE	SCZ
PLCG2	NA	NA	NA	0.328607	NA	NA		Oligo	0	1	0	FALSE	SCZ
TTC21B	NA	NA	0.0937384	0.094182	0.0937024	NA		Oligo,EN,IN	0	3	0	FALSE	SCZ
TRUB2	NA	NA	NA	NA	NA	0.289322		Immune	0	1	0	FALSE	SCZ
PPP1R1B	NA	0.294518	NA	NA	NA	NA		Astro	0	1	0	FALSE	SCZ
ENSG00000265125	NA	NA	0.33213	NA	0.33149	NA		EN,IN	0	2	0	FALSE	SCZ
ENSG00000285518	NA	NA	NA	0.295091	NA	NA		Oligo	0	1	0	FALSE	SCZ
PSAT1	0.344254	NA	0.346308	0.344733	NA	NA		Oligo,OPC,EN	0	3	0	FALSE	SCZ
NAALAD2	NA	NA	NA	0.507122	0.517135	NA		Oligo,IN	0	2	0	FALSE	SCZ
PPP4R2	NA	NA	NA	0.295291	NA	NA		Oligo	0	1	0	FALSE	SCZ
ENSG00000257831	NA	NA	NA	0.295297	NA	NA		Oligo	0	1	0	FALSE	SCZ
ENSG00000285939	NA	0.676	0.674752	0.677558	0.675136	NA		Oligo,Astro,EN,IN	0	4	0	FALSE	SCZ
ENSG00000225002	NA	NA	NA	0.295486	NA	NA		Oligo	0	1	0	FALSE	SCZ
ENSG00000255135	NA	NA	0.295226	NA	NA	NA		EN	0	1	0	FALSE	SCZ
LINC02002	NA	NA	0.295267	NA	NA	NA		EN	0	1	0	FALSE	SCZ
BIRC2	NA	NA	0.2118	NA	0.211602	NA		EN,IN	0	2	0	FALSE	SCZ
KIRREL3	0.154242	NA	NA	0.154512	NA	0.152832		Immune,Oligo,OPC	0	3	0	FALSE	SCZ
LINC02700	NA	NA	0.165102	NA	0.165244	NA		EN,IN	0	2	0	FALSE	SCZ
SUSD5	0.338275	NA	0.336602	0.339523	0.336662	NA		Oligo,OPC,EN,IN	0	4	0	FALSE	SCZ
ROR1-AS1	NA	0.177401	NA	0.176176	0.176506	NA		Oligo,Astro,IN	0	3	0	FALSE	SCZ
TAMM41	0.0615277	0.0615476	0.0616248	0.0614586	0.0615836	0.0611255		Immune,Oligo,OPC,Astro,EN,IN	0	6	0	FALSE	SCZ
TMEM230	NA	NA	0.170698	NA	0.170611	NA		EN,IN	0	2	0	FALSE	SCZ
UBE2Q2P2	0.26435	0.264622	0.264494	0.26449	0.26443	0.263479		Immune,Oligo,OPC,Astro,EN,IN	0	6	0	FALSE	SCZ
PKP4-AS1	NA	NA	NA	0.295993	NA	NA		Oligo	0	1	0	FALSE	SCZ
PTPN6	NA	NA	NA	NA	0.295823	NA		IN	0	1	0	FALSE	SCZ
OCA2	NA	NA	0.493523	NA	0.495387	NA		EN,IN	0	2	0	FALSE	SCZ
RN7SL382P	NA	NA	NA	0.296056	NA	NA		Oligo	0	1	0	FALSE	SCZ
CMTM6	NA	NA	0.147989	NA	0.148085	NA		EN,IN	0	2	0	FALSE	SCZ
LTC4S	NA	0.0638662	0.0636452	0.0635277	0.0636228	0.0630462		Immune,Oligo,Astro,EN,IN	0	5	0	FALSE	SCZ
SMN2	NA	0.117388	0.117816	0.118167	0.117746	NA		Oligo,Astro,EN,IN	0	4	0	FALSE	SCZ
ZBTB38	0.482703	0.479772	0.479478	NA	0.479703	0.478404		Immune,OPC,Astro,EN,IN	0	5	0	FALSE	SCZ
CPEB4	0.632159	0.629295	0.628801	0.632268	NA	NA		Oligo,OPC,Astro,EN	0	4	0	FALSE	SCZ
HMBOX1	NA	NA	NA	0.296193	NA	NA		Oligo	0	1	0	FALSE	SCZ
CNDP1	NA	NA	0.602434	0.620042	NA	NA		Oligo,EN	0	2	0	FALSE	SCZ
LGALSL-DT	NA	0.100925	0.10069	NA	0.10065	NA		Astro,EN,IN	0	3	0	FALSE	SCZ
SLC9A8	0.0865852	0.0863591	0.0863446	0.0862897	0.0863261	0.0857626		Immune,Oligo,OPC,Astro,EN,IN	0	6	0	FALSE	SCZ
LAMA4	NA	0.376134	NA	0.375301	0.375002	NA		Oligo,Astro,IN	0	3	0	FALSE	SCZ
TTI1	0.0949187	0.0948038	NA	0.0953652	NA	NA		Oligo,OPC,Astro	0	3	0	FALSE	SCZ
ENSG00000265168	NA	NA	NA	NA	0.296162	NA		IN	0	1	0	FALSE	SCZ
CAPN7	NA	0.295894	NA	NA	NA	NA		Astro	0	1	0	FALSE	SCZ
RELL2	NA	NA	0.30075	NA	0.301347	NA		EN,IN	0	2	0	FALSE	SCZ
MCUB	NA	NA	0.21369	0.214252	NA	NA		Oligo,EN	0	2	0	FALSE	SCZ
PTPRQ	NA	NA	0.296118	NA	NA	NA		EN	0	1	0	FALSE	SCZ
MRPS16	0.0869523	0.0813487	0.0814376	NA	0.0814309	NA		OPC,Astro,EN,IN	0	4	0	FALSE	SCZ
DHRS3	NA	NA	0.44576	NA	0.445367	0.44525		Immune,EN,IN	0	3	0	FALSE	SCZ
POLR2G	NA	NA	NA	0.296535	NA	NA		Oligo	0	1	0	FALSE	SCZ
ENSG00000285554	NA	0.296076	NA	NA	NA	NA		Astro	0	1	0	FALSE	SCZ
MTRR	NA	0.554601	0.56333	0.552522	0.562913	NA		Oligo,Astro,EN,IN	0	4	0	FALSE	SCZ
LINC02122	NA	NA	0.296328	NA	NA	NA		EN	0	1	0	FALSE	SCZ
GCLC	0.686522	0.687295	0.687382	0.686129	0.687331	0.674798		Immune,Oligo,OPC,Astro,EN,IN	0	6	0	FALSE	SCZ
CYRIA	0.383366	0.38137	NA	0.385995	NA	0.379719		Immune,Oligo,OPC,Astro	0	4	0	FALSE	SCZ
ANKRD10	0.151929	0.15195	0.151564	0.151911	0.151553	NA		Oligo,OPC,Astro,EN,IN	0	5	0	FALSE	SCZ
CHURC1-FNTB	0.0208132	0.0208246	NA	0.0207528	0.0208416	0.0205449	Immune,Oligo,OPC,Astro,IN		5	0	1	FALSE	SCZ
LINC02877	NA	0.424393	0.423043	NA	0.423419	NA		Astro,EN,IN	0	3	0	FALSE	SCZ
DAP	NA	0.0790496	0.0793445	0.0793659	0.0793254	NA		Oligo,Astro,EN,IN	0	4	0	FALSE	SCZ
CCDC144NL-AS1	0.371179	0.370922	0.370431	0.37137	0.370463	NA		Oligo,OPC,Astro,EN,IN	0	5	0	FALSE	SCZ
ENSG00000271967	NA	NA	0.250577	NA	0.250978	NA		EN,IN	0	2	0	FALSE	SCZ
ENSG00000198106	NA	0.109824	0.108893	NA	0.108914	NA		Astro,EN,IN	0	3	0	FALSE	SCZ
SFRP5	NA	NA	0.296604	NA	NA	NA		EN	0	1	0	FALSE	SCZ
PAPSS2	0.431976	0.422705	0.423021	NA	0.423566	NA		OPC,Astro,EN,IN	0	4	0	FALSE	SCZ
AIRE	NA	NA	0.296656	NA	NA	NA		EN	0	1	0	FALSE	SCZ
EMSY	0.0329964	0.0330846	0.0330416	0.0329758	0.0330078	0.032206	Immune,Oligo,OPC,Astro,EN,IN		6	0	1	FALSE	SCZ
C2orf50	0.308547	NA	0.304662	NA	NA	NA		OPC,EN	0	2	0	FALSE	SCZ
TCAF2	NA	NA	0.127411	NA	0.127454	NA		EN,IN	0	2	0	FALSE	SCZ
SLFN11	NA	NA	0.314672	NA	0.315324	NA		EN,IN	0	2	0	FALSE	SCZ
ENSG00000234902	NA	NA	0.178045	0.177356	NA	NA		Oligo,EN	0	2	0	FALSE	SCZ
LINC00327	0.462623	NA	0.465818	NA	0.464917	NA		OPC,EN,IN	0	3	0	FALSE	SCZ
SGCG	NA	NA	0.296862	NA	NA	NA		EN	0	1	0	FALSE	SCZ
ENSG00000286575	0.190568	0.191235	NA	0.19006	NA	NA		Oligo,OPC,Astro	0	3	0	FALSE	SCZ
ENSG00000250390	NA	NA	0.296908	NA	NA	NA		EN	0	1	0	FALSE	SCZ
SSUH2	0.204823	NA	0.204357	NA	0.204343	NA		OPC,EN,IN	0	3	0	FALSE	SCZ
SDK1	0.0592572	0.0589203	0.0590878	NA	NA	0.0593791		Immune,OPC,Astro,EN	0	4	0	FALSE	SCZ
WDR20	0.285921	0.285904	0.285548	0.285762	NA	NA		Oligo,OPC,Astro,EN	0	4	0	FALSE	SCZ
RIN2	0.579776	0.5784	0.578487	0.580073	0.578704	0.572255		Immune,Oligo,OPC,Astro,EN,IN	0	6	0	FALSE	SCZ
MBNL2	NA	NA	NA	0.297488	NA	NA		Oligo	0	1	0	FALSE	SCZ
RAD9A	NA	NA	0.211948	NA	0.212218	NA		EN,IN	0	2	0	FALSE	SCZ
SNX30	NA	NA	0.21162	0.211174	NA	0.211383		Immune,Oligo,EN	0	3	0	FALSE	SCZ
OGFR	0.0558998	0.0558131	0.0558462	0.0557665	0.0558278	0.0554118		Immune,Oligo,OPC,Astro,EN,IN	0	6	0	FALSE	SCZ
ENSG00000285568	NA	NA	0.297323	NA	NA	NA		EN	0	1	0	FALSE	SCZ
NOXRED1	NA	NA	0.179476	0.17878	NA	NA		Oligo,EN	0	2	0	FALSE	SCZ
ENSG00000285519	0.370556	0.368117	0.369687	NA	0.36958	NA		OPC,Astro,EN,IN	0	4	0	FALSE	SCZ
NEK10	0.518218	NA	0.526653	NA	NA	0.507814		Immune,OPC,EN	0	3	0	FALSE	SCZ
ENSG00000287814	NA	NA	NA	NA	0.297571	NA		IN	0	1	0	FALSE	SCZ
LINC01524	0.195297	NA	0.195239	NA	NA	NA		OPC,EN	0	2	0	FALSE	SCZ
RPL23AP49	0.0655836	0.0654448	0.065308	0.0653005	0.0652779	NA		Oligo,OPC,Astro,EN,IN	0	5	0	FALSE	SCZ
PLSCR1	NA	0.183338	0.182667	NA	0.182752	NA		Astro,EN,IN	0	3	0	FALSE	SCZ
HERC1	0.443909	NA	0.444366	0.444388	0.444184	0.443693		Immune,Oligo,OPC,EN,IN	0	5	0	FALSE	SCZ
PKD1P2	NA	0.189457	0.189404	0.189964	0.189481	NA		Oligo,Astro,EN,IN	0	4	0	FALSE	SCZ
ADD3	NA	0.300839	0.302324	NA	0.302533	NA		Astro,EN,IN	0	3	0	FALSE	SCZ
SYMPK	NA	0.23974	0.240318	NA	0.240561	0.234975		Immune,Astro,EN,IN	0	4	0	FALSE	SCZ
RPUSD4	0.299134	0.297292	0.296539	NA	NA	NA		OPC,Astro,EN	0	3	0	FALSE	SCZ
FBXO17	0.082019	0.0812249	0.0813815	0.08321	0.0813573	NA		Oligo,OPC,Astro,EN,IN	0	5	0	FALSE	SCZ
ENSG00000266369	NA	NA	0.297716	NA	NA	NA		EN	0	1	0	FALSE	SCZ
ABCC1	0.515723	NA	0.515897	0.513446	0.515919	NA		Oligo,OPC,EN,IN	0	4	0	FALSE	SCZ
ENSG00000230953	NA	0.297629	NA	NA	NA	NA		Astro	0	1	0	FALSE	SCZ
AP3M2	NA	0.0607838	NA	0.0604459	NA	0.0591334		Immune,Oligo,Astro	0	3	0	FALSE	SCZ
LINC00899	NA	0.11046	0.110589	0.110673	0.110584	0.110099		Immune,Oligo,Astro,EN,IN	0	5	0	FALSE	SCZ
ENSG00000248719	NA	NA	0.240397	0.238892	0.239981	NA		Oligo,EN,IN	0	3	0	FALSE	SCZ
ZSWIM4	NA	NA	NA	NA	0.298065	NA		IN	0	1	0	FALSE	SCZ
GPN1	NA	NA	0.12398	NA	0.124012	NA		EN,IN	0	2	0	FALSE	SCZ
SNX4	0.14612	NA	NA	NA	0.145205	NA		OPC,IN	0	2	0	FALSE	SCZ
IFI16	0.0838206	0.083234	0.0834342	0.0835821	0.0834146	0.0824726		Immune,Oligo,OPC,Astro,EN,IN	0	6	0	FALSE	SCZ
GM2A	NA	0.437623	NA	0.437422	NA	0.443026		Immune,Oligo,Astro	0	3	0	FALSE	SCZ
TNR	NA	0.4187	0.414325	NA	0.414579	NA		Astro,EN,IN	0	3	0	FALSE	SCZ
OPN5	NA	NA	0.134638	NA	0.134641	NA		EN,IN	0	2	0	FALSE	SCZ
TMEM161B-AS1	0.0111182	0.0112229	0.0110523	0.0111218	0.0110231	NA	Oligo,OPC,Astro,EN,IN		5	0	1	FALSE	SCZ
AMER2	NA	0.298133	NA	NA	NA	NA		Astro	0	1	0	FALSE	SCZ
THAP2	NA	0.0608407	0.0606668	0.0611272	0.0606578	NA		Oligo,Astro,EN,IN	0	4	0	FALSE	SCZ
CCDC92	0.0194193	0.0194523	NA	0.0193881	0.0194972	0.0191839	Immune,Oligo,OPC,Astro,IN		5	0	1	FALSE	SCZ
CRYBB1	NA	NA	0.298404	NA	NA	NA		EN	0	1	0	FALSE	SCZ
ANLN	NA	NA	NA	0.414649	0.420443	NA		Oligo,IN	0	2	0	FALSE	SCZ
ARHGEF18	NA	NA	0.278283	0.276393	NA	NA		Oligo,EN	0	2	0	FALSE	SCZ
ENSG00000253642	NA	0.590963	0.583155	0.593721	0.583397	NA		Oligo,Astro,EN,IN	0	4	0	FALSE	SCZ
ADRA2A	NA	NA	0.298582	NA	NA	NA		EN	0	1	0	FALSE	SCZ
VSIG10	0.0231469	0.0230364	0.0229995	0.0231561	0.0229707	NA	Oligo,OPC,Astro,EN,IN		5	0	1	FALSE	SCZ
SLC6A16	NA	0.298487	NA	NA	NA	NA		Astro	0	1	0	FALSE	SCZ
SEMA3A	NA	0.242141	0.243024	0.241475	NA	NA		Oligo,Astro,EN	0	3	0	FALSE	SCZ
VPS26B	0.614738	NA	NA	0.603096	NA	NA		Oligo,OPC	0	2	0	FALSE	SCZ
PKP4	0.146565	0.148333	0.146486	0.146555	0.146421	NA		Oligo,OPC,Astro,EN,IN	0	5	0	FALSE	SCZ
PDLIM3	0.361796	0.360934	0.361494	0.360593	0.361549	NA		Oligo,OPC,Astro,EN,IN	0	5	0	FALSE	SCZ
MTHFSD	0.0280185	0.0280482	0.0280547	0.028044	0.0280303	0.0279046	Immune,Oligo,OPC,Astro,EN,IN		6	0	1	FALSE	SCZ
CD81-AS1	0.155283	0.153667	0.154303	NA	0.154194	NA		OPC,Astro,EN,IN	0	4	0	FALSE	SCZ
ENSG00000287029	NA	NA	0.200722	0.201135	NA	NA		Oligo,EN	0	2	0	FALSE	SCZ
ENSG00000288542	NA	0.36988	NA	0.365808	NA	NA		Oligo,Astro	0	2	0	FALSE	SCZ
RIF1	0.151998	0.152086	0.151772	0.151568	0.151713	NA		Oligo,OPC,Astro,EN,IN	0	5	0	FALSE	SCZ
ZFAND6	0.41172	0.413511	NA	0.412267	NA	NA		Oligo,OPC,Astro	0	3	0	FALSE	SCZ
ENSG00000287703	NA	NA	0.178495	NA	0.178661	NA		EN,IN	0	2	0	FALSE	SCZ
PGM5	NA	NA	NA	0.124598	NA	0.122229		Immune,Oligo	0	2	0	FALSE	SCZ
FAM185BP	0.0973551	0.0972775	0.097371	0.0971112	0.0973231	0.0963168		Immune,Oligo,OPC,Astro,EN,IN	0	6	0	FALSE	SCZ
ENSG00000285780	NA	NA	0.212003	NA	0.212266	NA		EN,IN	0	2	0	FALSE	SCZ
ZNF528-AS1	0.0352267	0.0350808	0.0351025	0.0351576	0.0350923	0.0348542	Immune,Oligo,OPC,Astro,EN,IN		6	0	1	FALSE	SCZ
MTREX	0.213188	0.21301	0.212862	0.213484	0.212864	NA		Oligo,OPC,Astro,EN,IN	0	5	0	FALSE	SCZ
PALD1	0.608845	NA	0.617321	NA	NA	0.608525		Immune,OPC,EN	0	3	0	FALSE	SCZ
CNKSR1	NA	0.0185326	0.0184795	0.0186342	0.0184702	NA	Oligo,Astro,EN,IN		4	0	1	FALSE	SCZ
INCENP	NA	0.474092	0.475965	0.476483	0.475962	NA		Oligo,Astro,EN,IN	0	4	0	FALSE	SCZ
OAS1	NA	NA	0.253785	NA	0.254029	0.248402		Immune,EN,IN	0	3	0	FALSE	SCZ
TINCR	NA	0.0365863	0.0365393	0.0368672	0.0365421	NA	Oligo,Astro,EN,IN		4	0	0.999998	FALSE	SCZ
FEZ2	0.585813	0.585556	0.585925	0.586688	0.585786	0.584541		Immune,Oligo,OPC,Astro,EN,IN	0	6	0	FALSE	SCZ
RAB12	0.304872	0.306088	0.30721	0.30476	0.306839	0.304397		Immune,Oligo,OPC,Astro,EN,IN	0	6	0	FALSE	SCZ
ENSG00000285744	NA	0.299786	NA	NA	NA	NA		Astro	0	1	0	FALSE	SCZ
INSR	NA	NA	0.599246	0.597587	0.59926	0.595593		Immune,Oligo,EN,IN	0	4	0	FALSE	SCZ
ENSG00000258424	NA	NA	NA	0.300337	NA	NA		Oligo	0	1	0	FALSE	SCZ
ENSG00000247903	NA	NA	NA	0.300344	NA	NA		Oligo	0	1	0	FALSE	SCZ
ART3	0.383507	NA	0.379317	0.382537	0.379414	NA		Oligo,OPC,EN,IN	0	4	0	FALSE	SCZ
ENSG00000267924	0.24995	0.249652	0.249505	0.250275	0.249516	NA		Oligo,OPC,Astro,EN,IN	0	5	0	FALSE	SCZ
PCSK6	0.219697	0.218117	0.21856	0.219943	NA	NA		Oligo,OPC,Astro,EN	0	4	0	FALSE	SCZ
XRCC5	0.00864958	0.00862451	0.00865064	0.00865109	0.00862863	0.00852948	Immune,Oligo,OPC,Astro,EN,IN		6	0	1	TRUE	SCZ
ENSG00000280159	NA	NA	0.300268	NA	NA	NA		EN	0	1	0	FALSE	SCZ
COL18A1	0.652821	0.653646	0.652166	0.652199	0.652145	0.652106		Immune,Oligo,OPC,Astro,EN,IN	0	6	0	FALSE	SCZ
FOXG1-AS1	0.0447219	0.0433721	0.0434407	NA	0.0433687	NA	OPC,Astro,EN,IN		4	0	0.999996	FALSE	SCZ
PANX1	NA	NA	0.225979	0.226147	NA	0.225305		Immune,Oligo,EN	0	3	0	FALSE	SCZ
CHPT1	0.18212	0.18257	0.182586	0.181875	0.182528	0.179501		Immune,Oligo,OPC,Astro,EN,IN	0	6	0	FALSE	SCZ
ZC3H13	0.641353	0.64207	0.64399	0.642554	0.643679	NA		Oligo,OPC,Astro,EN,IN	0	5	0	FALSE	SCZ
KIAA0930	NA	0.334684	0.335594	0.340495	0.335829	NA		Oligo,Astro,EN,IN	0	4	0	FALSE	SCZ
EFCAB6	0.0172215	0.0171299	0.0171575	0.0172121	0.0171082	NA	Oligo,OPC,Astro,EN,IN		5	0	1	FALSE	SCZ
C20orf194	NA	0.0258319	0.0258106	0.0257476	0.0257935	0.0251859	Immune,Oligo,Astro,EN,IN		5	0	1	FALSE	SCZ
ENSG00000286305	NA	NA	0.300599	NA	NA	NA		EN	0	1	0	FALSE	SCZ
ENSG00000287042	0.230455	NA	0.229378	0.232768	0.229301	NA		Oligo,OPC,EN,IN	0	4	0	FALSE	SCZ
ENSG00000285000	NA	0.249853	0.249477	0.248684	0.249319	NA		Oligo,Astro,EN,IN	0	4	0	FALSE	SCZ
FBLN2	0.104897	NA	0.103917	0.103895	0.103868	NA		Oligo,OPC,EN,IN	0	4	0	FALSE	SCZ
WASL	0.283007	NA	0.281129	NA	0.280929	NA		OPC,EN,IN	0	3	0	FALSE	SCZ
ZNF439	NA	0.607951	NA	NA	0.61155	0.610634		Immune,Astro,IN	0	3	0	FALSE	SCZ
ENSG00000262728	NA	0.682954	0.682737	0.684045	0.682791	0.684206		Immune,Oligo,Astro,EN,IN	0	5	0	FALSE	SCZ
SEMA4B	NA	0.612827	NA	0.596987	NA	NA		Oligo,Astro	0	2	0	FALSE	SCZ
ENSG00000258983	0.0196217	0.0195251	0.019552	0.0197173	0.0195109	NA	Oligo,OPC,Astro,EN,IN		5	0	1	FALSE	SCZ
COBL	0.514326	0.512105	0.513692	0.514975	0.513629	NA		Oligo,OPC,Astro,EN,IN	0	5	0	FALSE	SCZ
ENSG00000286873	NA	0.404734	0.408795	0.404342	0.408027	NA		Oligo,Astro,EN,IN	0	4	0	FALSE	SCZ
ENSG00000245281	NA	0.0353271	0.0350892	0.0352733	0.0350731	NA	Oligo,Astro,EN,IN		4	0	0.999998	FALSE	SCZ
TYW5	NA	NA	0.15097	NA	0.150945	NA		EN,IN	0	2	0	FALSE	SCZ
PDZD8	NA	0.301044	NA	NA	NA	NA		Astro	0	1	0	FALSE	SCZ
ENSG00000241525	NA	NA	0.14194	NA	0.141935	NA		EN,IN	0	2	0	FALSE	SCZ
ATP10A	NA	NA	0.359748	NA	0.360582	NA		EN,IN	0	2	0	FALSE	SCZ
MOB3B	0.472859	0.472435	0.471987	0.472705	0.471966	NA		Oligo,OPC,Astro,EN,IN	0	5	0	FALSE	SCZ
RAB8A	NA	0.237301	0.237409	0.236713	0.237401	NA		Oligo,Astro,EN,IN	0	4	0	FALSE	SCZ
ENSG00000285253	0.0211626	0.021489	0.021163	0.0211365	0.0211348	0.0206743	Immune,Oligo,OPC,Astro,EN,IN		6	0	1	FALSE	SCZ
PRKG2-AS1	0.302259	NA	NA	NA	NA	NA		OPC	0	1	0	FALSE	SCZ
EXT2	0.585967	0.589002	0.589317	0.584916	0.589193	0.574796		Immune,Oligo,OPC,Astro,EN,IN	0	6	0	FALSE	SCZ
GPR158	0.236945	0.236914	0.236642	0.237374	0.236586	NA		Oligo,OPC,Astro,EN,IN	0	5	0	FALSE	SCZ
RNF168	NA	NA	0.253009	0.252225	0.252826	0.251429		Immune,Oligo,EN,IN	0	4	0	FALSE	SCZ
ENSG00000268673	0.321007	0.320386	0.324468	NA	NA	NA		OPC,Astro,EN	0	3	0	FALSE	SCZ
ASZ1	NA	NA	0.331224	0.333058	NA	NA		Oligo,EN	0	2	0	FALSE	SCZ
XPO6	NA	0.0431075	0.0426591	0.0425967	0.0426254	0.0418143	Immune,Oligo,Astro,EN,IN		5	0	1	FALSE	SCZ
SPART	0.293501	NA	0.290535	0.294059	0.290567	NA		Oligo,OPC,EN,IN	0	4	0	FALSE	SCZ
ENSG00000286749	NA	NA	0.601206	0.597356	0.601319	0.596679		Immune,Oligo,EN,IN	0	4	0	FALSE	SCZ
ENSG00000259038	NA	0.301572	NA	NA	NA	NA		Astro	0	1	0	FALSE	SCZ
HK2	NA	NA	0.56112	0.559186	NA	0.549399		Immune,Oligo,EN	0	3	0	FALSE	SCZ
NDEL1	NA	NA	NA	0.302172	NA	NA		Oligo	0	1	0	FALSE	SCZ
IFNAR1	NA	NA	0.564461	0.559235	0.565543	NA		Oligo,EN,IN	0	3	0	FALSE	SCZ
ZBED8	NA	NA	0.262982	0.261615	0.262825	NA		Oligo,EN,IN	0	3	0	FALSE	SCZ
PXDNL	NA	NA	0.475871	0.475497	0.475842	0.466674		Immune,Oligo,EN,IN	0	4	0	FALSE	SCZ
GRIP1	0.645939	0.645371	0.64545	0.646224	0.645563	0.644962		Immune,Oligo,OPC,Astro,EN,IN	0	6	0	FALSE	SCZ
SQSTM1	NA	NA	0.468691	0.46639	0.468664	0.465652		Immune,Oligo,EN,IN	0	4	0	FALSE	SCZ
CLTCL1	0.0596354	0.0596894	0.0597387	0.0595686	0.059704	0.0590971		Immune,Oligo,OPC,Astro,EN,IN	0	6	0	FALSE	SCZ
GPD1L	NA	NA	0.0708924	0.0707778	0.0709086	0.0692426		Immune,Oligo,EN,IN	0	4	0	FALSE	SCZ
ZNF609	0.230734	0.230009	0.229839	0.233076	0.229743	NA		Oligo,OPC,Astro,EN,IN	0	5	0	FALSE	SCZ
LINC00906	0.365146	NA	NA	0.362755	NA	NA		Oligo,OPC	0	2	0	FALSE	SCZ
ENSG00000286125	0.235778	NA	0.235086	NA	0.23474	NA		OPC,EN,IN	0	3	0	FALSE	SCZ
VASH1	NA	0.463055	0.463593	0.462471	0.463653	0.462006		Immune,Oligo,Astro,EN,IN	0	5	0	FALSE	SCZ
ENSG00000224205	NA	NA	0.302159	NA	NA	NA		EN	0	1	0	FALSE	SCZ
PTPN1	NA	NA	NA	0.314022	NA	0.3076		Immune,Oligo	0	2	0	FALSE	SCZ
C1orf194	NA	0.181705	0.179343	NA	0.179362	NA		Astro,EN,IN	0	3	0	FALSE	SCZ
FAM71F2	0.00726165	0.00728675	0.00721707	0.00728614	0.00718483	NA	Oligo,OPC,Astro,EN,IN		5	0	1	TRUE	SCZ
GRIK4	0.655127	0.655993	0.655627	0.656915	NA	NA		Oligo,OPC,Astro,EN	0	4	0	FALSE	SCZ
FAM207A	0.0814884	0.0822646	0.0816895	0.0814512	0.0815487	NA		Oligo,OPC,Astro,EN,IN	0	5	0	FALSE	SCZ
LTBP1	0.646362	0.646846	0.646182	0.648269	0.646159	NA		Oligo,OPC,Astro,EN,IN	0	5	0	FALSE	SCZ
MACROH2A2	NA	NA	0.253729	0.254595	NA	NA		Oligo,EN	0	2	0	FALSE	SCZ
SCD5	NA	0.497037	0.497453	0.5086	0.497338	NA		Oligo,Astro,EN,IN	0	4	0	FALSE	SCZ
LINC01238-1	NA	NA	0.190974	0.191822	0.190908	NA		Oligo,EN,IN	0	3	0	FALSE	SCZ
ENTPD3-AS1	0.225942	0.229446	NA	0.225398	0.231362	0.222372		Immune,Oligo,OPC,Astro,IN	0	5	0	FALSE	SCZ
PABPC1L	0.08389	0.0840425	NA	0.083983	NA	0.0835016		Immune,Oligo,OPC,Astro	0	4	0	FALSE	SCZ
ENSG00000280485	NA	NA	0.302532	NA	NA	NA		EN	0	1	0	FALSE	SCZ
SLC35F1	NA	NA	0.194344	NA	0.194257	NA		EN,IN	0	2	0	FALSE	SCZ
TSEN2	0.234105	0.234862	0.233842	0.235097	0.233776	NA		Oligo,OPC,Astro,EN,IN	0	5	0	FALSE	SCZ
GRHPR	NA	NA	NA	NA	0.162196	0.158618		Immune,IN	0	2	0	FALSE	SCZ
ENSG00000287622	NA	NA	0.302586	NA	NA	NA		EN	0	1	0	FALSE	SCZ
NQO1	NA	0.64831	0.654408	0.651392	NA	NA		Oligo,Astro,EN	0	3	0	FALSE	SCZ
GOLGA7	NA	NA	NA	0.302924	NA	NA		Oligo	0	1	0	FALSE	SCZ
ENSG00000286023	NA	NA	0.302711	NA	NA	NA		EN	0	1	0	FALSE	SCZ
MXRA7	NA	0.0189375	0.0189881	0.0190044	0.0189944	0.0186458	Immune,Oligo,Astro,EN,IN		5	0	1	FALSE	SCZ
ENSG00000268163	0.0228786	0.0227512	0.0227309	0.0228924	0.022701	NA	Oligo,OPC,Astro,EN,IN		5	0	1	FALSE	SCZ
SFSWAP	0.192746	NA	0.192713	0.192051	NA	NA		Oligo,OPC,EN	0	3	0	FALSE	SCZ
PIK3C2A	NA	0.365722	NA	0.361906	NA	NA		Oligo,Astro	0	2	0	FALSE	SCZ
NMUR2	NA	NA	0.201297	0.200446	NA	NA		Oligo,EN	0	2	0	FALSE	SCZ
TRIL	0.465309	0.450413	0.450484	NA	NA	NA		OPC,Astro,EN	0	3	0	FALSE	SCZ
FAM238C	NA	0.61423	0.613251	0.614349	0.613516	NA		Oligo,Astro,EN,IN	0	4	0	FALSE	SCZ
RAB33B-AS1	NA	NA	0.539188	0.539269	0.539154	0.54282		Immune,Oligo,EN,IN	0	4	0	FALSE	SCZ
TMEM50B	0.0121016	0.0121199	0.012087	0.0121082	0.0120755	0.0121182	Immune,Oligo,OPC,Astro,EN,IN		6	0	1	FALSE	SCZ
CLDN4	NA	0.302793	NA	NA	NA	NA		Astro	0	1	0	FALSE	SCZ
KBTBD12	0.158342	0.1583	0.158592	0.158436	0.158533	0.157737		Immune,Oligo,OPC,Astro,EN,IN	0	6	0	FALSE	SCZ
LUC7L	NA	NA	0.303	NA	NA	NA		EN	0	1	0	FALSE	SCZ
SLC5A4-AS1	0.140693	0.140208	0.141112	NA	0.140492	NA		OPC,Astro,EN,IN	0	4	0	FALSE	SCZ
LMF1	NA	NA	0.0566869	0.0568312	0.0566539	NA		Oligo,EN,IN	0	3	0	FALSE	SCZ
ENSG00000206028	0.659453	0.663333	0.666878	NA	0.666176	NA		OPC,Astro,EN,IN	0	4	0	FALSE	SCZ
IGSF3	NA	NA	0.303105	NA	NA	NA		EN	0	1	0	FALSE	SCZ
KIF20B	0.221274	0.221631	0.221562	0.221148	0.221461	0.220961		Immune,Oligo,OPC,Astro,EN,IN	0	6	0	FALSE	SCZ
ERCC8	NA	NA	0.498327	0.509564	0.498447	0.512343		Immune,Oligo,EN,IN	0	4	0	FALSE	SCZ
ENSG00000237365	0.204657	NA	0.206113	0.204724	NA	NA		Oligo,OPC,EN	0	3	0	FALSE	SCZ
ENSG00000255670	0.0172746	0.0172344	0.0172918	0.0172801	0.017212	NA	Oligo,OPC,Astro,EN,IN		5	0	1	FALSE	SCZ
ZNF347	0.447255	0.441357	0.441569	0.452249	0.441551	NA		Oligo,OPC,Astro,EN,IN	0	5	0	FALSE	SCZ
HABP4	0.443283	0.445555	NA	0.441786	NA	NA		Oligo,OPC,Astro	0	3	0	FALSE	SCZ
AFF4	NA	NA	0.303367	NA	NA	NA		EN	0	1	0	FALSE	SCZ
ENSG00000257548	NA	NA	NA	NA	0.303475	NA		IN	0	1	0	FALSE	SCZ
ENSG00000251556	0.0413272	0.0414384	0.0413119	0.0412847	0.0412626	NA	Oligo,OPC,Astro,EN,IN		5	0	1	FALSE	SCZ
ENSG00000262052	NA	0.104844	0.10421	NA	0.104237	NA		Astro,EN,IN	0	3	0	FALSE	SCZ
KRT17P1	NA	NA	0.30351	NA	NA	NA		EN	0	1	0	FALSE	SCZ
DOLK	NA	NA	NA	0.303903	NA	NA		Oligo	0	1	0	FALSE	SCZ
HACD1	0.439502	0.433534	0.434916	0.442985	0.434834	NA		Oligo,OPC,Astro,EN,IN	0	5	0	FALSE	SCZ
GSTT2	NA	0.183161	0.182526	NA	0.182636	NA		Astro,EN,IN	0	3	0	FALSE	SCZ
ENSG00000256988	NA	NA	0.412546	0.40977	0.412644	NA		Oligo,EN,IN	0	3	0	FALSE	SCZ
ZNF618	0.294224	NA	NA	0.293739	NA	0.293835		Immune,Oligo,OPC	0	3	0	FALSE	SCZ
PLEKHG3	NA	NA	NA	0.464628	NA	NA		Oligo	0	1	0	FALSE	SCZ
SEMA3F	NA	NA	0.303763	NA	NA	NA		EN	0	1	0	FALSE	SCZ
DCLRE1A	NA	NA	0.303772	NA	NA	NA		EN	0	1	0	FALSE	SCZ
ENSG00000257279	NA	NA	0.453495	0.446962	0.452609	0.445337		Immune,Oligo,EN,IN	0	4	0	FALSE	SCZ
CBR3-AS1	NA	NA	0.258078	0.26015	0.258186	NA		Oligo,EN,IN	0	3	0	FALSE	SCZ
PLAC8L1	0.0501873	NA	0.0499363	0.0501005	0.049879	NA	EN,IN	Oligo,OPC	2	2	0.00250815	FALSE	SCZ
ENSG00000239665	NA	NA	NA	0.168312	0.169202	NA		Oligo,IN	0	2	0	FALSE	SCZ
ENSG00000214942	NA	NA	0.303859	NA	NA	NA		EN	0	1	0	FALSE	SCZ
OTUB2	NA	NA	0.233796	NA	0.234109	NA		EN,IN	0	2	0	FALSE	SCZ
AATF	0.184949	NA	0.184216	0.185437	0.18421	NA		Oligo,OPC,EN,IN	0	4	0	FALSE	SCZ
ST3GAL6	0.657811	NA	0.656713	0.65656	0.656574	0.657745		Immune,Oligo,OPC,EN,IN	0	5	0	FALSE	SCZ
ENSG00000271871	NA	NA	0.304087	NA	NA	NA		EN	0	1	0	FALSE	SCZ
MON1B	NA	NA	NA	NA	0.304206	NA		IN	0	1	0	FALSE	SCZ
CSTF3	NA	NA	NA	0.1938	0.194997	NA		Oligo,IN	0	2	0	FALSE	SCZ
HESX1	NA	NA	0.30412	NA	NA	NA		EN	0	1	0	FALSE	SCZ
DPYSL5	0.0291283	0.0291159	0.0292481	0.02915	NA	NA	Oligo,OPC,Astro,EN		4	0	0.999999	FALSE	SCZ
PTK6	NA	NA	0.426375	0.430042	NA	NA		Oligo,EN	0	2	0	FALSE	SCZ
GRAMD1B	0.497597	0.500778	0.50065	NA	0.500416	0.488458		Immune,OPC,Astro,EN,IN	0	5	0	FALSE	SCZ
ARFRP1	NA	NA	0.310495	NA	0.310004	NA		EN,IN	0	2	0	FALSE	SCZ
NPFFR1	NA	0.484908	NA	0.494271	0.487042	NA		Oligo,Astro,IN	0	3	0	FALSE	SCZ
ENSG00000236989	NA	NA	NA	0.304691	NA	NA		Oligo	0	1	0	FALSE	SCZ
PDE3B	NA	0.50595	0.505076	NA	0.505255	0.49519		Immune,Astro,EN,IN	0	4	0	FALSE	SCZ
ENSG00000253809	0.327019	NA	0.317123	NA	0.317293	NA		OPC,EN,IN	0	3	0	FALSE	SCZ
KCNQ5	NA	NA	0.384827	NA	0.384401	0.382833		Immune,EN,IN	0	3	0	FALSE	SCZ
LINC01470	NA	NA	NA	0.534655	0.545165	NA		Oligo,IN	0	2	0	FALSE	SCZ
POP1	0.593484	0.606224	NA	NA	NA	NA		OPC,Astro	0	2	0	FALSE	SCZ
SLC35D1	NA	0.418227	0.408375	0.410332	0.408402	NA		Oligo,Astro,EN,IN	0	4	0	FALSE	SCZ
ACVR1C	0.117862	0.116931	0.116961	0.117786	0.116957	NA		Oligo,OPC,Astro,EN,IN	0	5	0	FALSE	SCZ
ENSG00000255517	NA	0.214545	NA	0.21531	NA	NA		Oligo,Astro	0	2	0	FALSE	SCZ
TECPR1	NA	NA	NA	NA	0.304778	NA		IN	0	1	0	FALSE	SCZ
ENSG00000253389	NA	NA	NA	NA	0.304796	NA		IN	0	1	0	FALSE	SCZ
PIM3	0.228016	0.229679	NA	NA	NA	0.225906		Immune,OPC,Astro	0	3	0	FALSE	SCZ
RGSL1	NA	NA	0.145529	NA	0.145595	NA		EN,IN	0	2	0	FALSE	SCZ
GHRLOS	NA	0.0448721	0.044959	0.0451146	0.0449432	NA	Oligo,Astro,EN,IN		4	0	0.999996	FALSE	SCZ
CRYL1	NA	NA	0.135925	NA	0.135969	NA		EN,IN	0	2	0	FALSE	SCZ
ENSG00000276810	0.0518455	0.0517865	0.0517624	0.0519142	0.0517164	NA		Oligo,OPC,Astro,EN,IN	0	5	0	FALSE	SCZ
ENSG00000282022	NA	0.606122	0.603933	0.619308	0.60439	NA		Oligo,Astro,EN,IN	0	4	0	FALSE	SCZ
SACM1L	NA	NA	0.140142	NA	0.140152	NA		EN,IN	0	2	0	FALSE	SCZ
EHBP1L1	NA	0.41878	NA	NA	NA	0.422353		Immune,Astro	0	2	0	FALSE	SCZ
ENSG00000255028	NA	0.0961118	0.0960895	0.0962246	NA	NA		Oligo,Astro,EN	0	3	0	FALSE	SCZ
ENSG00000259314	0.325559	NA	NA	0.323749	NA	NA		Oligo,OPC	0	2	0	FALSE	SCZ
MCOLN1	NA	NA	NA	0.305441	NA	NA		Oligo	0	1	0	FALSE	SCZ
TMEM181	0.575095	NA	0.590659	0.57443	0.58917	NA		Oligo,OPC,EN,IN	0	4	0	FALSE	SCZ
ST6GAL2	0.516429	0.519131	0.518786	NA	0.517914	NA		OPC,Astro,EN,IN	0	4	0	FALSE	SCZ
TEX29	NA	NA	0.370161	0.372548	NA	NA		Oligo,EN	0	2	0	FALSE	SCZ
ENSG00000285733	NA	NA	0.305294	NA	NA	NA		EN	0	1	0	FALSE	SCZ
ENSG00000255580	0.142315	0.142377	0.142559	0.142337	0.142392	NA		Oligo,OPC,Astro,EN,IN	0	5	0	FALSE	SCZ
INMT	NA	NA	0.30534	NA	NA	NA		EN	0	1	0	FALSE	SCZ
RTN2	NA	NA	0.305386	NA	NA	NA		EN	0	1	0	FALSE	SCZ
MEF2A	NA	0.464107	0.464236	NA	0.464312	0.454807		Immune,Astro,EN,IN	0	4	0	FALSE	SCZ
LMNA	NA	NA	0.415974	NA	NA	0.405531		Immune,EN	0	2	0	FALSE	SCZ
MMS19	NA	0.272973	0.269757	0.270536	0.269751	NA		Oligo,Astro,EN,IN	0	4	0	FALSE	SCZ
TOX2	0.174257	0.173146	0.173221	0.174041	0.17322	NA		Oligo,OPC,Astro,EN,IN	0	5	0	FALSE	SCZ
LINC02334	NA	0.0577368	0.0578323	0.0583595	0.0578241	NA		Oligo,Astro,EN,IN	0	4	0	FALSE	SCZ
LINC02240	0.252766	NA	0.253021	NA	0.252838	0.247556		Immune,OPC,EN,IN	0	4	0	FALSE	SCZ
SLC8B1	NA	0.49668	NA	NA	0.498945	0.498799		Immune,Astro,IN	0	3	0	FALSE	SCZ
DDHD1	NA	0.220834	NA	0.220178	NA	0.215914		Immune,Oligo,Astro	0	3	0	FALSE	SCZ
SDR39U1	0.13702	NA	0.136895	0.136539	NA	NA		Oligo,OPC,EN	0	3	0	FALSE	SCZ
C1orf195	NA	0.512915	NA	NA	0.508628	NA		Astro,IN	0	2	0	FALSE	SCZ
SEC31A	NA	NA	0.256934	NA	0.25664	NA		EN,IN	0	2	0	FALSE	SCZ
ENSG00000260368	NA	NA	0.305908	NA	NA	NA		EN	0	1	0	FALSE	SCZ
ENSG00000254054	NA	0.313292	NA	NA	NA	0.314276		Immune,Astro	0	2	0	FALSE	SCZ
ZNF570	NA	NA	0.305919	NA	NA	NA		EN	0	1	0	FALSE	SCZ
TXNL4A	0.0178049	0.0177608	0.0177237	0.0181435	0.0176967	NA	Oligo,OPC,Astro,EN,IN		5	0	1	FALSE	SCZ
ASTN2	NA	0.290281	0.291792	0.291026	NA	NA		Oligo,Astro,EN	0	3	0	FALSE	SCZ
PAPLN	NA	0.305867	NA	NA	NA	NA		Astro	0	1	0	FALSE	SCZ
RBPMS	NA	0.132155	0.13244	NA	NA	NA		Astro,EN	0	2	0	FALSE	SCZ
ENSG00000248115	NA	NA	0.306082	NA	NA	NA		EN	0	1	0	FALSE	SCZ
CSDC2	NA	0.149051	0.149467	NA	NA	NA		Astro,EN	0	2	0	FALSE	SCZ
ENSG00000232667	NA	NA	0.306165	NA	NA	NA		EN	0	1	0	FALSE	SCZ
VPS50	NA	NA	0.215173	0.216211	0.215282	NA		Oligo,EN,IN	0	3	0	FALSE	SCZ
LMF1-AS1	NA	NA	0.164025	0.163575	NA	NA		Oligo,EN	0	2	0	FALSE	SCZ
ENSG00000213121	0.0400249	0.0401078	0.0400475	0.0399904	0.0399739	NA	Oligo,OPC,Astro,EN,IN		5	0	1	FALSE	SCZ
PGPEP1	0.1269	0.127438	0.127155	0.126844	0.127119	NA		Oligo,OPC,Astro,EN,IN	0	5	0	FALSE	SCZ
CSMD2-AS1	NA	NA	NA	0.306518	NA	NA		Oligo	0	1	0	FALSE	SCZ
SLC9C1	0.398956	0.40159	0.402158	0.398713	0.401605	NA		Oligo,OPC,Astro,EN,IN	0	5	0	FALSE	SCZ
RNF10	0.0322689	0.0324506	0.0322784	0.0322792	0.0322126	NA	Oligo,OPC,Astro,EN,IN		5	0	1	FALSE	SCZ
CDH7	0.344264	NA	0.342202	NA	0.342432	NA		OPC,EN,IN	0	3	0	FALSE	SCZ
FZD7	NA	NA	0.306307	NA	NA	NA		EN	0	1	0	FALSE	SCZ
LINC02755	0.0130037	0.0130071	0.0129652	0.0130052	0.0129199	NA	Oligo,OPC,Astro,EN,IN		5	0	1	FALSE	SCZ
RPS6KB2	NA	NA	0.290481	0.291684	NA	NA		Oligo,EN	0	2	0	FALSE	SCZ
CCDC186	NA	NA	NA	0.306644	NA	NA		Oligo	0	1	0	FALSE	SCZ
TTLL9	NA	0.290007	0.29151	NA	0.291358	NA		Astro,EN,IN	0	3	0	FALSE	SCZ
ENSG00000251185	NA	NA	0.30635	NA	NA	NA		EN	0	1	0	FALSE	SCZ
KCNK12	NA	NA	NA	0.445979	0.442261	NA		Oligo,IN	0	2	0	FALSE	SCZ
ENSG00000224790	NA	NA	0.148324	NA	0.148392	NA		EN,IN	0	2	0	FALSE	SCZ
MPPED2	NA	0.104153	0.104598	NA	0.104506	0.103356		Immune,Astro,EN,IN	0	4	0	FALSE	SCZ
SEC13	0.0260331	0.0259714	0.026016	0.0260492	0.0260025	0.0258681	Immune,Oligo,OPC,Astro,EN,IN		6	0	1	FALSE	SCZ
LINC01163	NA	NA	0.306528	NA	NA	NA		EN	0	1	0	FALSE	SCZ
FOXP4	0.642337	NA	0.644658	0.643818	0.644401	NA		Oligo,OPC,EN,IN	0	4	0	FALSE	SCZ
ZNF486	NA	NA	0.435243	NA	NA	0.424113		Immune,EN	0	2	0	FALSE	SCZ
CAV2	NA	NA	0.220888	0.221388	NA	NA		Oligo,EN	0	2	0	FALSE	SCZ
SPON1	0.379993	0.377064	0.377027	NA	0.377047	0.379937		Immune,OPC,Astro,EN,IN	0	5	0	FALSE	SCZ
ARL9	NA	NA	0.0772628	0.0774968	0.0772835	NA		Oligo,EN,IN	0	3	0	FALSE	SCZ
ENSG00000234715	NA	NA	NA	0.306915	NA	NA		Oligo	0	1	0	FALSE	SCZ
ENSG00000287860	NA	NA	NA	0.306927	NA	NA		Oligo	0	1	0	FALSE	SCZ
H6PD	0.264366	0.263605	0.264306	0.264323	0.264282	0.263975		Immune,Oligo,OPC,Astro,EN,IN	0	6	0	FALSE	SCZ
ATP8A2P2	NA	NA	NA	0.203518	0.203384	NA		Oligo,IN	0	2	0	FALSE	SCZ
TMCC1-DT	NA	NA	0.19784	NA	0.19772	NA		EN,IN	0	2	0	FALSE	SCZ
NPNT	NA	NA	NA	NA	0.306826	NA		IN	0	1	0	FALSE	SCZ
SPON1-AS1	0.0284172	0.0276345	0.0275666	NA	0.0274998	NA	OPC,Astro,EN,IN		4	0	0.999999	FALSE	SCZ
PUM1	NA	NA	NA	0.307074	NA	NA		Oligo	0	1	0	FALSE	SCZ
C1RL	0.422515	0.42272	0.422731	NA	0.422707	0.414457		Immune,OPC,Astro,EN,IN	0	5	0	FALSE	SCZ
TAOK1	NA	NA	NA	0.30712	NA	NA		Oligo	0	1	0	FALSE	SCZ
CNOT10	NA	NA	0.232736	NA	0.233034	NA		EN,IN	0	2	0	FALSE	SCZ
MOB3A	NA	NA	0.238347	NA	0.238662	NA		EN,IN	0	2	0	FALSE	SCZ
NFS1	NA	NA	NA	0.307139	NA	NA		Oligo	0	1	0	FALSE	SCZ
B3GAT2	0.667299	0.66227	0.661211	0.669636	0.661308	NA		Oligo,OPC,Astro,EN,IN	0	5	0	FALSE	SCZ
SYNPO2L	NA	0.522861	0.52627	0.524746	NA	NA		Oligo,Astro,EN	0	3	0	FALSE	SCZ
BRIP1	NA	NA	0.203483	NA	0.203348	NA		EN,IN	0	2	0	FALSE	SCZ
PWWP2A	NA	0.12246	0.122382	0.122339	0.122287	NA		Oligo,Astro,EN,IN	0	4	0	FALSE	SCZ
LNX2	NA	0.597405	0.592434	0.603069	0.592551	NA		Oligo,Astro,EN,IN	0	4	0	FALSE	SCZ
ENSG00000266268	0.254868	NA	NA	NA	0.255398	NA		OPC,IN	0	2	0	FALSE	SCZ
ENSG00000251136	0.522213	0.522709	0.520108	0.520844	0.520106	0.520507		Immune,Oligo,OPC,Astro,EN,IN	0	6	0	FALSE	SCZ
LINC02634	NA	0.0642587	0.0641083	NA	0.0641067	NA		Astro,EN,IN	0	3	0	FALSE	SCZ
PITPNM3	NA	NA	0.278033	NA	0.277675	NA		EN,IN	0	2	0	FALSE	SCZ
ENSG00000269172	0.0377055	0.0376862	0.0375414	0.0377528	0.0375193	NA	Oligo,OPC,Astro,EN,IN		5	0	1	FALSE	SCZ
SFT2D1	NA	NA	0.307172	NA	NA	NA		EN	0	1	0	FALSE	SCZ
CCND2-AS1	NA	0.121901	0.121146	NA	0.121177	NA		Astro,EN,IN	0	3	0	FALSE	SCZ
ENSG00000266908	NA	NA	0.235093	0.235614	0.234968	NA		Oligo,EN,IN	0	3	0	FALSE	SCZ
ENSG00000285591	NA	0.359966	0.362432	NA	NA	NA		Astro,EN	0	2	0	FALSE	SCZ
NRG4	0.0385389	0.0375153	0.0372759	NA	0.0372303	NA	OPC,Astro,EN,IN		4	0	0.999998	FALSE	SCZ
ADAMTS16	NA	NA	0.16547	0.166818	0.165514	NA		Oligo,EN,IN	0	3	0	FALSE	SCZ
ENSG00000258773	NA	NA	0.134233	NA	0.134261	NA		EN,IN	0	2	0	FALSE	SCZ
DMGDH	0.635728	0.635784	0.634701	0.635712	0.634669	0.636143		Immune,Oligo,OPC,Astro,EN,IN	0	6	0	FALSE	SCZ
SF1-DT	NA	0.100658	0.100467	0.100922	0.100449	NA		Oligo,Astro,EN,IN	0	4	0	FALSE	SCZ
GP6	NA	0.644998	0.64573	0.653506	0.645939	NA		Oligo,Astro,EN,IN	0	4	0	FALSE	SCZ
THPO	NA	NA	0.307585	NA	NA	NA		EN	0	1	0	FALSE	SCZ
GOLGA3	NA	NA	0.389164	NA	0.388335	NA		EN,IN	0	2	0	FALSE	SCZ
ENSG00000267072	NA	NA	0.396044	0.398867	NA	NA		Oligo,EN	0	2	0	FALSE	SCZ
FAM245A	NA	NA	0.184957	0.185758	0.185049	NA		Oligo,EN,IN	0	3	0	FALSE	SCZ
DUSP4	0.289926	NA	NA	NA	0.287104	NA		OPC,IN	0	2	0	FALSE	SCZ
ENSG00000288539	NA	NA	0.223464	NA	0.223729	NA		EN,IN	0	2	0	FALSE	SCZ
ANO7L1	NA	NA	0.307973	NA	NA	NA		EN	0	1	0	FALSE	SCZ
LINC00866	NA	NA	0.21449	NA	0.214329	NA		EN,IN	0	2	0	FALSE	SCZ
VAMP8	NA	0.0770749	0.0770644	0.0770794	0.0770406	0.0759732		Immune,Oligo,Astro,EN,IN	0	5	0	FALSE	SCZ
ENSG00000228044	NA	NA	0.414336	0.424528	0.414581	NA		Oligo,EN,IN	0	3	0	FALSE	SCZ
NCOA3	NA	0.156176	NA	NA	NA	0.154232		Immune,Astro	0	2	0	FALSE	SCZ
ART2P	NA	NA	NA	0.308398	NA	NA		Oligo	0	1	0	FALSE	SCZ
MCM3AP-AS1	0.532836	0.533288	0.53333	0.533872	0.533018	NA		Oligo,OPC,Astro,EN,IN	0	5	0	FALSE	SCZ
HS2ST1	NA	NA	0.643141	NA	0.639065	NA		EN,IN	0	2	0	FALSE	SCZ
ST8SIA6-AS1	NA	NA	NA	0.243663	0.245453	NA		Oligo,IN	0	2	0	FALSE	SCZ
FIZ1	NA	0.323667	0.32411	0.322344	NA	NA		Oligo,Astro,EN	0	3	0	FALSE	SCZ
PSMC4	0.682298	0.68751	0.688244	NA	0.688068	0.670974		Immune,OPC,Astro,EN,IN	0	5	0	FALSE	SCZ
SGO1	NA	NA	NA	0.308629	NA	NA		Oligo	0	1	0	FALSE	SCZ
MAN2A1	0.229258	0.22929	0.229245	0.228826	0.229198	NA		Oligo,OPC,Astro,EN,IN	0	5	0	FALSE	SCZ
DISP1	0.101394	0.101481	0.101454	0.10167	0.101408	0.0994838		Immune,Oligo,OPC,Astro,EN,IN	0	6	0	FALSE	SCZ
ENSG00000272078	NA	NA	0.308441	NA	NA	NA		EN	0	1	0	FALSE	SCZ
ENSG00000286823	NA	NA	0.103593	0.103895	0.103545	NA		Oligo,EN,IN	0	3	0	FALSE	SCZ
SH3GL1	NA	NA	0.308448	NA	NA	NA		EN	0	1	0	FALSE	SCZ
ZNF518A	0.453471	NA	0.453579	NA	0.453322	0.454464		Immune,OPC,EN,IN	0	4	0	FALSE	SCZ
PRR5L	0.133839	0.134681	0.134075	0.133893	NA	NA		Oligo,OPC,Astro,EN	0	4	0	FALSE	SCZ
NOXA1	NA	NA	0.342157	NA	0.342856	NA		EN,IN	0	2	0	FALSE	SCZ
KLHL9	NA	NA	0.129289	0.129713	0.129354	NA		Oligo,EN,IN	0	3	0	FALSE	SCZ
ZNF706	NA	NA	0.0905308	0.0904986	0.0904351	NA		Oligo,EN,IN	0	3	0	FALSE	SCZ
OTUD6B	0.518818	0.519163	0.519378	0.518705	0.519332	0.509698		Immune,Oligo,OPC,Astro,EN,IN	0	6	0	FALSE	SCZ
RUFY3	NA	0.270095	NA	NA	NA	0.270207		Immune,Astro	0	2	0	FALSE	SCZ
TCHH	NA	NA	NA	NA	0.308789	NA		IN	0	1	0	FALSE	SCZ
DENND2A	0.638123	NA	0.640402	0.640151	NA	NA		Oligo,OPC,EN	0	3	0	FALSE	SCZ
APTX	0.0104258	0.0104313	0.010463	0.0104243	0.0104289	0.0102294	Immune,Oligo,OPC,Astro,EN,IN		6	0	1	FALSE	SCZ
ENSG00000285754	NA	NA	0.15317	NA	0.153161	NA		EN,IN	0	2	0	FALSE	SCZ
SPDYA	NA	0.429327	0.429269	0.429214	0.429089	NA		Oligo,Astro,EN,IN	0	4	0	FALSE	SCZ
RNF2	NA	NA	0.308807	NA	NA	NA		EN	0	1	0	FALSE	SCZ
SRP72P2	NA	NA	NA	0.309212	NA	NA		Oligo	0	1	0	FALSE	SCZ
PGAP2	0.366312	NA	0.365979	0.366619	0.366076	NA		Oligo,OPC,EN,IN	0	4	0	FALSE	SCZ
C16orf89	NA	0.365284	0.368267	0.364362	0.36663	NA		Oligo,Astro,EN,IN	0	4	0	FALSE	SCZ
MKNK2	0.215039	0.215616	0.21401	NA	NA	NA		OPC,Astro,EN	0	3	0	FALSE	SCZ
TCN1	NA	NA	0.309004	NA	NA	NA		EN	0	1	0	FALSE	SCZ
BCAN	NA	NA	0.566501	0.584461	0.56636	NA		Oligo,EN,IN	0	3	0	FALSE	SCZ
COPZ2	NA	NA	NA	0.309324	NA	NA		Oligo	0	1	0	FALSE	SCZ
FAXDC2	NA	NA	NA	0.309438	NA	NA		Oligo	0	1	0	FALSE	SCZ
ENSG00000286876	NA	NA	0.309178	NA	NA	NA		EN	0	1	0	FALSE	SCZ
GFOD1	NA	0.452749	0.453965	0.45039	0.453497	NA		Oligo,Astro,EN,IN	0	4	0	FALSE	SCZ
LAPTM5	NA	NA	NA	0.309578	NA	NA		Oligo	0	1	0	FALSE	SCZ
ABCC5	NA	NA	0.144666	0.144716	0.144544	NA		Oligo,EN,IN	0	3	0	FALSE	SCZ
RILPL1	NA	0.309096	NA	NA	NA	NA		Astro	0	1	0	FALSE	SCZ
LINC01580	NA	0.639446	0.645579	NA	0.645389	NA		Astro,EN,IN	0	3	0	FALSE	SCZ
ENSG00000250614	NA	NA	0.309364	NA	NA	NA		EN	0	1	0	FALSE	SCZ
CENPE	NA	0.149527	0.149525	0.149151	0.149409	NA		Oligo,Astro,EN,IN	0	4	0	FALSE	SCZ
NOP58	NA	NA	NA	0.309863	NA	NA		Oligo	0	1	0	FALSE	SCZ
CASP10	NA	NA	0.309568	NA	NA	NA		EN	0	1	0	FALSE	SCZ
AFAP1L2	NA	NA	0.304859	NA	0.304417	NA		EN,IN	0	2	0	FALSE	SCZ
SRRM2	0.251742	NA	0.249262	NA	NA	NA		OPC,EN	0	2	0	FALSE	SCZ
Metazoa_SRP-41	NA	0.11304	0.112851	0.113041	0.112875	NA		Oligo,Astro,EN,IN	0	4	0	FALSE	SCZ
ENSG00000258847	NA	NA	0.546414	NA	0.54863	NA		EN,IN	0	2	0	FALSE	SCZ
DMBT1	NA	NA	NA	0.30993	NA	NA		Oligo	0	1	0	FALSE	SCZ
ENSG00000288021	NA	NA	0.234911	NA	0.234699	NA		EN,IN	0	2	0	FALSE	SCZ
NVL	0.348332	0.346605	0.346795	0.349162	0.346859	NA		Oligo,OPC,Astro,EN,IN	0	5	0	FALSE	SCZ
CCDC12	NA	0.309516	NA	NA	NA	NA		Astro	0	1	0	FALSE	SCZ
CYP4F24P	0.041292	0.0411941	0.0413376	0.0413133	NA	NA	Oligo,OPC,Astro,EN		4	0	0.999997	FALSE	SCZ
ENSG00000227531	NA	NA	NA	NA	NA	0.304342		Immune	0	1	0	FALSE	SCZ
ENSG00000266490	0.0145643	0.0146051	0.0145209	0.0146644	0.0144895	NA	Oligo,OPC,Astro,EN,IN		5	0	1	FALSE	SCZ
SMG7	NA	0.185381	NA	0.18465	NA	NA		Oligo,Astro	0	2	0	FALSE	SCZ
ARID3A	0.348181	NA	0.349873	NA	NA	NA		OPC,EN	0	2	0	FALSE	SCZ
TCEANC2	NA	NA	0.103759	NA	0.103719	0.101865		Immune,EN,IN	0	3	0	FALSE	SCZ
OVOL2	0.335093	0.333078	NA	NA	0.334159	0.331835		Immune,OPC,Astro,IN	0	4	0	FALSE	SCZ
SYN2	0.645786	0.642463	0.644098	NA	0.644395	0.645679		Immune,OPC,Astro,EN,IN	0	5	0	FALSE	SCZ
ITGB8	NA	0.655512	0.653057	NA	NA	0.655908		Immune,Astro,EN	0	3	0	FALSE	SCZ
OXCT1	NA	0.279155	NA	0.278565	NA	0.273428		Immune,Oligo,Astro	0	3	0	FALSE	SCZ
PPARD	NA	0.0438511	0.0438289	0.0440636	0.0438242	0.043116	Immune,Oligo,Astro,EN,IN		5	0	1	FALSE	SCZ
DPY19L1	0.539016	NA	0.540102	0.54008	0.539979	0.530282		Immune,Oligo,OPC,EN,IN	0	5	0	FALSE	SCZ
ENSG00000250012	NA	NA	NA	0.310401	NA	NA		Oligo	0	1	0	FALSE	SCZ
UBAP2	0.213038	0.212332	NA	0.212005	0.212653	NA		Oligo,OPC,Astro,IN	0	4	0	FALSE	SCZ
PSMA3	0.324233	NA	NA	0.324664	0.32594	NA		Oligo,OPC,IN	0	3	0	FALSE	SCZ
ALG1	NA	0.459047	0.460037	0.457151	0.459677	0.456276		Immune,Oligo,Astro,EN,IN	0	5	0	FALSE	SCZ
ATP2A2	NA	NA	NA	0.470281	0.477168	NA		Oligo,IN	0	2	0	FALSE	SCZ
CDCP1	NA	NA	0.504565	NA	NA	0.51141		Immune,EN	0	2	0	FALSE	SCZ
TLR2	NA	NA	0.222214	NA	0.22225	0.226805		Immune,EN,IN	0	3	0	FALSE	SCZ
ZNF200	NA	NA	0.180275	0.181825	0.180321	NA		Oligo,EN,IN	0	3	0	FALSE	SCZ
MTUS2	0.664144	NA	NA	NA	0.664572	0.66455		Immune,OPC,IN	0	3	0	FALSE	SCZ
VSTM5	0.160269	NA	0.156342	NA	0.15633	NA		OPC,EN,IN	0	3	0	FALSE	SCZ
ENSG00000213280	NA	NA	0.117409	0.117276	0.117426	NA		Oligo,EN,IN	0	3	0	FALSE	SCZ
CRBN	NA	0.193305	NA	NA	0.193269	NA		Astro,IN	0	2	0	FALSE	SCZ
STX18-AS1	NA	0.661753	0.667118	NA	0.668391	NA		Astro,EN,IN	0	3	0	FALSE	SCZ
ENSG00000286721	NA	0.0454988	0.0454494	0.0456262	0.0454552	NA	Oligo,Astro,EN,IN		4	0	0.999996	FALSE	SCZ
FBXW8	NA	NA	0.313278	0.310236	0.312542	0.307648		Immune,Oligo,EN,IN	0	4	0	FALSE	SCZ
ENSG00000287041	NA	NA	0.146064	NA	0.146116	NA		EN,IN	0	2	0	FALSE	SCZ
DBX2	0.49208	0.497604	NA	NA	NA	NA		OPC,Astro	0	2	0	FALSE	SCZ
EIF3H	NA	NA	0.310696	NA	NA	NA		EN	0	1	0	FALSE	SCZ
C2orf49-DT	NA	0.0539871	0.053858	0.0541325	0.0538571	NA		Oligo,Astro,EN,IN	0	4	0	FALSE	SCZ
SPATA2L	NA	NA	0.310792	NA	NA	NA		EN	0	1	0	FALSE	SCZ
ENSG00000287343	NA	NA	0.330656	0.332283	NA	NA		Oligo,EN	0	2	0	FALSE	SCZ
GRIP2	NA	NA	0.447281	NA	0.448546	NA		EN,IN	0	2	0	FALSE	SCZ
SH2D4B	NA	NA	0.159296	NA	0.159279	NA		EN,IN	0	2	0	FALSE	SCZ
AAK1	NA	NA	0.416421	0.42085	0.416308	NA		Oligo,EN,IN	0	3	0	FALSE	SCZ
COQ6	NA	NA	NA	0.3246	0.323264	NA		Oligo,IN	0	2	0	FALSE	SCZ
FTSJ3	0.0508559	0.0507998	0.0509649	0.0508142	0.0508463	NA		Oligo,OPC,Astro,EN,IN	0	5	0	FALSE	SCZ
ARID5B	0.149377	0.148394	NA	NA	NA	NA		OPC,Astro	0	2	0	FALSE	SCZ
DOCK8	NA	NA	0.350903	0.350598	0.351105	0.351836		Immune,Oligo,EN,IN	0	4	0	FALSE	SCZ
MRPS22	NA	NA	0.604606	0.5984	0.603103	NA		Oligo,EN,IN	0	3	0	FALSE	SCZ
ENSG00000239462	NA	NA	0.423524	0.419109	NA	NA		Oligo,EN	0	2	0	FALSE	SCZ
ENSG00000279722	NA	NA	0.102191	0.102421	0.102137	NA		Oligo,EN,IN	0	3	0	FALSE	SCZ
ESR1	NA	0.488826	0.49439	NA	0.491509	NA		Astro,EN,IN	0	3	0	FALSE	SCZ
ENSG00000260708	0.0144632	0.0144692	0.0144098	0.0145827	0.0143786	NA	Oligo,OPC,Astro,EN,IN		5	0	1	FALSE	SCZ
ENSG00000254614	NA	0.36122	0.360007	NA	0.359833	NA		Astro,EN,IN	0	3	0	FALSE	SCZ
RPL21P30	NA	NA	NA	0.311537	NA	NA		Oligo	0	1	0	FALSE	SCZ
ENSG00000286216	NA	NA	0.473738	NA	0.475194	NA		EN,IN	0	2	0	FALSE	SCZ
ENSG00000288025	NA	0.17875	NA	0.178124	NA	NA		Oligo,Astro	0	2	0	FALSE	SCZ
TRPC4	NA	NA	0.526473	NA	0.528419	NA		EN,IN	0	2	0	FALSE	SCZ
CACNA2D3	0.47203	0.476765	NA	NA	NA	NA		OPC,Astro	0	2	0	FALSE	SCZ
CPEB2-DT	NA	0.434525	0.435908	0.432677	0.435537	NA		Oligo,Astro,EN,IN	0	4	0	FALSE	SCZ
GNG2	0.533242	NA	NA	NA	0.532363	0.521493		Immune,OPC,IN	0	3	0	FALSE	SCZ
ENSG00000257829	NA	NA	0.199907	NA	0.200092	NA		EN,IN	0	2	0	FALSE	SCZ
ACSL1	NA	NA	0.234257	0.238194	0.234275	NA		Oligo,EN,IN	0	3	0	FALSE	SCZ
PFN4	NA	NA	0.311577	NA	NA	NA		EN	0	1	0	FALSE	SCZ
ENSG00000286834	NA	NA	0.311667	NA	NA	NA		EN	0	1	0	FALSE	SCZ
HDAC11	NA	0.405272	NA	0.40095	NA	NA		Oligo,Astro	0	2	0	FALSE	SCZ
FNDC1	NA	NA	0.523215	NA	0.52512	NA		EN,IN	0	2	0	FALSE	SCZ
ENSG00000271396	NA	NA	0.311714	NA	NA	NA		EN	0	1	0	FALSE	SCZ
LINC02763	NA	NA	0.296608	NA	0.297102	NA		EN,IN	0	2	0	FALSE	SCZ
ENSG00000254239	NA	0.17148	NA	0.17095	NA	NA		Oligo,Astro	0	2	0	FALSE	SCZ
ENSG00000230379	NA	NA	0.196344	NA	0.196518	NA		EN,IN	0	2	0	FALSE	SCZ
TBC1D16	0.243923	0.243405	0.243601	0.245362	0.24347	NA		Oligo,OPC,Astro,EN,IN	0	5	0	FALSE	SCZ
KSR1	0.543631	NA	0.541615	0.543456	NA	0.53987		Immune,Oligo,OPC,EN	0	4	0	FALSE	SCZ
TGFB3	NA	NA	0.597504	NA	0.594679	NA		EN,IN	0	2	0	FALSE	SCZ
GPC6	0.630163	0.62953	0.631544	NA	0.63098	NA		OPC,Astro,EN,IN	0	4	0	FALSE	SCZ
NDUFA3	NA	0.264502	NA	0.266509	0.264746	NA		Oligo,Astro,IN	0	3	0	FALSE	SCZ
KMO	NA	NA	NA	NA	0.312263	NA		IN	0	1	0	FALSE	SCZ
FAM120A	NA	0.385736	NA	NA	NA	0.37593		Immune,Astro	0	2	0	FALSE	SCZ
SPNS2	NA	NA	0.285697	0.287994	0.285709	0.286396		Immune,Oligo,EN,IN	0	4	0	FALSE	SCZ
CENPBD1P1	NA	0.20485	0.205483	0.205974	0.205457	NA		Oligo,Astro,EN,IN	0	4	0	FALSE	SCZ
ENSG00000239572	NA	NA	0.163732	NA	0.16371	NA		EN,IN	0	2	0	FALSE	SCZ
RPAIN	NA	0.067362	0.0672079	0.0672419	0.0672158	NA		Oligo,Astro,EN,IN	0	4	0	FALSE	SCZ
ENSG00000287498	NA	NA	0.312367	NA	NA	NA		EN	0	1	0	FALSE	SCZ
MYOM1	0.0633288	0.0632105	0.0632752	0.0633594	0.0632678	0.0630887		Immune,Oligo,OPC,Astro,EN,IN	0	6	0	FALSE	SCZ
LINC01364	NA	NA	0.312392	NA	NA	NA		EN	0	1	0	FALSE	SCZ
ENSG00000273226	NA	NA	0.283147	NA	0.282796	NA		EN,IN	0	2	0	FALSE	SCZ
LINC02754	NA	0.301953	0.303625	NA	NA	NA		Astro,EN	0	2	0	FALSE	SCZ
ADCY1	0.501768	0.507584	NA	NA	NA	NA		OPC,Astro	0	2	0	FALSE	SCZ
CNDP2	NA	0.278046	0.278144	0.27847	NA	0.278222		Immune,Oligo,Astro,EN	0	4	0	FALSE	SCZ
RNF123	NA	0.271865	0.272712	0.273102	0.272776	NA		Oligo,Astro,EN,IN	0	4	0	FALSE	SCZ
ENSG00000286817	NA	0.323296	NA	0.325252	NA	NA		Oligo,Astro	0	2	0	FALSE	SCZ
CD33	NA	NA	NA	NA	NA	0.307196		Immune	0	1	0	FALSE	SCZ
CEMIP2	NA	0.252197	0.252254	0.252174	0.252253	0.247408		Immune,Oligo,Astro,EN,IN	0	5	0	FALSE	SCZ
RBM5	NA	NA	NA	NA	0.312743	NA		IN	0	1	0	FALSE	SCZ
MAPRE2	0.587641	0.590317	0.58804	0.585293	NA	NA		Oligo,OPC,Astro,EN	0	4	0	FALSE	SCZ
ENSG00000236358	NA	0.217653	0.218348	0.218827	0.218295	NA		Oligo,Astro,EN,IN	0	4	0	FALSE	SCZ
ACOT13	NA	NA	0.451049	0.445903	NA	NA		Oligo,EN	0	2	0	FALSE	SCZ
CHN2-AS1	NA	NA	NA	0.540617	NA	0.528828		Immune,Oligo	0	2	0	FALSE	SCZ
PRKAR2B	0.268107	NA	0.268262	0.268931	0.268135	NA		Oligo,OPC,EN,IN	0	4	0	FALSE	SCZ
HBQ1	NA	NA	0.312907	NA	NA	NA		EN	0	1	0	FALSE	SCZ
SSR1	NA	0.416431	0.413136	0.415234	0.413175	NA		Oligo,Astro,EN,IN	0	4	0	FALSE	SCZ
COG6	0.631496	0.630543	0.630511	0.631602	0.630603	0.630662		Immune,Oligo,OPC,Astro,EN,IN	0	6	0	FALSE	SCZ
TRAF3IP3	NA	NA	NA	0.333945	NA	0.327675		Immune,Oligo	0	2	0	FALSE	SCZ
LINC02278	NA	NA	NA	0.313524	NA	NA		Oligo	0	1	0	FALSE	SCZ
DSCC1	0.0246403	0.0247491	0.0245838	0.0246597	0.0245459	NA	Oligo,OPC,Astro,EN,IN		5	0	1	FALSE	SCZ
DIXDC1	NA	0.44391	NA	0.43867	NA	NA		Oligo,Astro	0	2	0	FALSE	SCZ
HMGB2	NA	NA	NA	0.313547	NA	NA		Oligo	0	1	0	FALSE	SCZ
ENSG00000242798	NA	0.40598	0.405055	NA	0.405395	NA		Astro,EN,IN	0	3	0	FALSE	SCZ
CYP1B1	0.503151	0.502217	0.503322	NA	0.502848	NA		OPC,Astro,EN,IN	0	4	0	FALSE	SCZ
FAR2	0.480055	0.481221	0.481298	0.479693	0.481283	0.477735		Immune,Oligo,OPC,Astro,EN,IN	0	6	0	FALSE	SCZ
SAMHD1	NA	0.508048	0.509891	NA	NA	0.510193		Immune,Astro,EN	0	3	0	FALSE	SCZ
UXS1	NA	NA	0.119597	0.120315	0.119582	NA		Oligo,EN,IN	0	3	0	FALSE	SCZ
ENSG00000235749	NA	0.531888	0.533189	0.534066	0.533323	0.533197		Immune,Oligo,Astro,EN,IN	0	5	0	FALSE	SCZ
LRGUK	0.5817	0.578153	0.579512	NA	0.579647	0.579191		Immune,OPC,Astro,EN,IN	0	5	0	FALSE	SCZ
TPST1	NA	NA	0.184508	NA	0.184441	NA		EN,IN	0	2	0	FALSE	SCZ
LINC00205	NA	0.111256	0.111271	0.111231	0.111268	0.111499		Immune,Oligo,Astro,EN,IN	0	5	0	FALSE	SCZ
NOC3L	0.0979687	0.0979947	0.0981435	0.097936	0.0981071	0.0976357		Immune,Oligo,OPC,Astro,EN,IN	0	6	0	FALSE	SCZ
COL23A1	NA	0.521089	0.523955	0.52219	0.52374	NA		Oligo,Astro,EN,IN	0	4	0	FALSE	SCZ
AHSA2P	0.239979	0.239925	0.240126	0.239982	0.240088	0.238489		Immune,Oligo,OPC,Astro,EN,IN	0	6	0	FALSE	SCZ
EIF1B-AS1	NA	0.131626	NA	0.129966	NA	0.128093		Immune,Oligo,Astro	0	3	0	FALSE	SCZ
GUCY1A2	0.438789	0.436731	NA	0.43831	0.438023	NA		Oligo,OPC,Astro,IN	0	4	0	FALSE	SCZ
DENND6A-AS1	NA	NA	NA	NA	NA	0.308204		Immune	0	1	0	FALSE	SCZ
ENSG00000285407	NA	NA	0.31364	NA	NA	NA		EN	0	1	0	FALSE	SCZ
RNF227	NA	NA	0.313642	NA	NA	NA		EN	0	1	0	FALSE	SCZ
INVS	0.027414	0.0274329	0.027426	0.0274556	0.0274088	0.0272873	Immune,Oligo,OPC,Astro,EN,IN		6	0	1	FALSE	SCZ
TJP1	0.101627	NA	0.102031	0.101585	0.102009	0.100168		Immune,Oligo,OPC,EN,IN	0	5	0	FALSE	SCZ
ENSG00000228204	0.0975229	0.0971579	0.097418	0.097718	0.0973711	NA		Oligo,OPC,Astro,EN,IN	0	5	0	FALSE	SCZ
SMPD3	0.314464	NA	NA	NA	NA	NA		OPC	0	1	0	FALSE	SCZ
PEX12	NA	NA	NA	NA	0.313833	NA		IN	0	1	0	FALSE	SCZ
COL16A1	0.508809	0.508042	0.508048	0.509265	0.508152	NA		Oligo,OPC,Astro,EN,IN	0	5	0	FALSE	SCZ
FAIM	NA	NA	0.153572	NA	0.153633	NA		EN,IN	0	2	0	FALSE	SCZ
SMPD4BP	0.0117171	0.0116746	0.0116909	0.0117143	0.0116793	0.0116439	Immune,Oligo,OPC,Astro,EN,IN		6	0	1	FALSE	SCZ
PASK	NA	0.0882666	0.0881659	NA	0.0882227	NA		Astro,EN,IN	0	3	0	FALSE	SCZ
ENSG00000278831	NA	NA	NA	0.314126	NA	NA		Oligo	0	1	0	FALSE	SCZ
ENSG00000215068	0.333201	0.330063	0.330115	0.335162	0.330174	NA		Oligo,OPC,Astro,EN,IN	0	5	0	FALSE	SCZ
THY1	NA	NA	0.646588	0.627846	NA	NA		Oligo,EN	0	2	0	FALSE	SCZ
KIAA1958	NA	0.364358	0.363573	0.391029	0.363776	NA		Oligo,Astro,EN,IN	0	4	0	FALSE	SCZ
FGF2	NA	0.581389	0.580786	0.582325	0.580864	0.581834		Immune,Oligo,Astro,EN,IN	0	5	0	FALSE	SCZ
ORMDL3	NA	NA	0.313919	NA	NA	NA		EN	0	1	0	FALSE	SCZ
PPP2R2B	NA	NA	0.525826	0.528589	0.526277	NA		Oligo,EN,IN	0	3	0	FALSE	SCZ
NUS1	NA	NA	0.293484	0.291713	NA	NA		Oligo,EN	0	2	0	FALSE	SCZ
DUSP5	NA	NA	0.314018	NA	NA	NA		EN	0	1	0	FALSE	SCZ
ENSG00000263164	NA	0.451162	0.451228	0.448945	0.451003	NA		Oligo,Astro,EN,IN	0	4	0	FALSE	SCZ
KCNK7	NA	NA	NA	0.192983	0.194014	NA		Oligo,IN	0	2	0	FALSE	SCZ
CLVS2	0.528893	0.530373	0.52995	NA	0.529774	NA		OPC,Astro,EN,IN	0	4	0	FALSE	SCZ
ENSG00000249502	0.644188	0.640404	NA	0.648624	NA	NA		Oligo,OPC,Astro	0	3	0	FALSE	SCZ
ENSG00000279345	NA	0.314034	NA	NA	NA	NA		Astro	0	1	0	FALSE	SCZ
ENSG00000234418	0.47743	0.47784	NA	0.478968	NA	NA		Oligo,OPC,Astro	0	3	0	FALSE	SCZ
MFSD2A	NA	NA	NA	0.314681	NA	NA		Oligo	0	1	0	FALSE	SCZ
ENPP7P8	NA	0.262373	0.262334	0.26163	0.262286	NA		Oligo,Astro,EN,IN	0	4	0	FALSE	SCZ
ENSG00000259589	NA	NA	NA	0.314754	NA	NA		Oligo	0	1	0	FALSE	SCZ
SAMD7	NA	NA	0.314463	NA	NA	NA		EN	0	1	0	FALSE	SCZ
ACTR5	0.484235	NA	0.481284	0.482845	0.481479	NA		Oligo,OPC,EN,IN	0	4	0	FALSE	SCZ
SCAMP1	NA	0.161134	0.161755	NA	0.161757	0.15986		Immune,Astro,EN,IN	0	4	0	FALSE	SCZ
CAV3	0.193172	0.193259	0.193129	0.193271	0.193118	NA		Oligo,OPC,Astro,EN,IN	0	5	0	FALSE	SCZ
SLC1A4	0.381679	0.381613	0.382752	0.382488	NA	NA		Oligo,OPC,Astro,EN	0	4	0	FALSE	SCZ
ZNF212	0.144623	0.14446	0.144459	0.14465	0.144409	NA		Oligo,OPC,Astro,EN,IN	0	5	0	FALSE	SCZ
DENND4A	NA	0.407498	NA	NA	NA	0.397106		Immune,Astro	0	2	0	FALSE	SCZ
APOL6	NA	0.253246	NA	0.254274	NA	NA		Oligo,Astro	0	2	0	FALSE	SCZ
LINC02821	0.608694	0.603856	0.605844	0.611638	0.606203	NA		Oligo,OPC,Astro,EN,IN	0	5	0	FALSE	SCZ
INHBC	NA	NA	0.314668	NA	NA	NA		EN	0	1	0	FALSE	SCZ
SZRD1	NA	0.314476	NA	NA	NA	NA		Astro	0	1	0	FALSE	SCZ
B4GALNT4	0.219044	0.218401	0.219112	0.218898	0.219016	NA		Oligo,OPC,Astro,EN,IN	0	5	0	FALSE	SCZ
MFSD4A	0.185885	0.183606	0.184153	NA	0.18414	NA		OPC,Astro,EN,IN	0	4	0	FALSE	SCZ
METTL21C	NA	NA	0.314834	NA	NA	NA		EN	0	1	0	FALSE	SCZ
ZCWPW1	0.256485	0.256272	0.257319	0.256084	0.25708	NA		Oligo,OPC,Astro,EN,IN	0	5	0	FALSE	SCZ
RASSF7	NA	NA	0.314923	NA	NA	NA		EN	0	1	0	FALSE	SCZ
DLG1	0.0846446	0.0846986	NA	0.0845357	0.0848142	0.0841959		Immune,Oligo,OPC,Astro,IN	0	5	0	FALSE	SCZ
PSMG2	0.631723	0.628286	NA	0.632631	0.628182	NA		Oligo,OPC,Astro,IN	0	4	0	FALSE	SCZ
PSG1	NA	NA	NA	0.202817	0.20395	NA		Oligo,IN	0	2	0	FALSE	SCZ
ENSG00000254194	NA	0.610762	NA	NA	0.620156	NA		Astro,IN	0	2	0	FALSE	SCZ
ENSG00000237316	NA	NA	0.192365	NA	0.192519	NA		EN,IN	0	2	0	FALSE	SCZ
N4BP1	NA	NA	0.480802	NA	NA	0.48601		Immune,EN	0	2	0	FALSE	SCZ
PARP16	NA	NA	NA	0.230377	0.230107	NA		Oligo,IN	0	2	0	FALSE	SCZ
RNF25	NA	NA	0.315112	NA	NA	NA		EN	0	1	0	FALSE	SCZ
C22orf34	0.656204	NA	0.6554	0.655941	NA	0.65621		Immune,Oligo,OPC,EN	0	4	0	FALSE	SCZ
MED19	NA	NA	NA	0.28429	0.283497	NA		Oligo,IN	0	2	0	FALSE	SCZ
ENSG00000261003	NA	NA	0.166058	0.165542	0.165918	NA		Oligo,EN,IN	0	3	0	FALSE	SCZ
LINC02398	0.230306	0.229508	0.230173	0.230725	0.230099	NA		Oligo,OPC,Astro,EN,IN	0	5	0	FALSE	SCZ
SNRNP40	NA	NA	NA	0.315558	NA	NA		Oligo	0	1	0	FALSE	SCZ
PDGFC	0.492527	0.491086	0.492542	0.493437	0.492503	0.492739		Immune,Oligo,OPC,Astro,EN,IN	0	6	0	FALSE	SCZ
LOXL1	NA	NA	NA	NA	0.315364	NA		IN	0	1	0	FALSE	SCZ
LINC01241	NA	0.157376	0.157771	NA	NA	NA		Astro,EN	0	2	0	FALSE	SCZ
IMMP1L	NA	NA	0.158359	NA	0.158356	NA		EN,IN	0	2	0	FALSE	SCZ
UPP2	0.416269	0.413359	0.411561	NA	0.411587	NA		OPC,Astro,EN,IN	0	4	0	FALSE	SCZ
ITPRIP	NA	0.626434	0.629478	0.632584	NA	NA		Oligo,Astro,EN	0	3	0	FALSE	SCZ
ENSG00000226939	0.626578	NA	0.622995	NA	0.623825	NA		OPC,EN,IN	0	3	0	FALSE	SCZ
ENSG00000236501	0.370383	0.371466	0.370693	NA	NA	NA		OPC,Astro,EN	0	3	0	FALSE	SCZ
ENSG00000230537	NA	NA	0.178079	NA	0.178194	NA		EN,IN	0	2	0	FALSE	SCZ
ETS1	NA	NA	0.315477	NA	NA	NA		EN	0	1	0	FALSE	SCZ
ENSG00000243415	0.300619	NA	NA	0.301503	0.300177	NA		Oligo,OPC,IN	0	3	0	FALSE	SCZ
ENSG00000261049	NA	NA	0.31553	NA	NA	NA		EN	0	1	0	FALSE	SCZ
RNU1-146P	NA	NA	0.31554	NA	NA	NA		EN	0	1	0	FALSE	SCZ
ABCC5-AS1	NA	NA	0.628422	0.646172	NA	NA		Oligo,EN	0	2	0	FALSE	SCZ
SPATC1L	0.128704	0.128247	0.128613	0.128782	0.128547	NA		Oligo,OPC,Astro,EN,IN	0	5	0	FALSE	SCZ
ENSG00000262668	NA	NA	0.279226	NA	0.278903	NA		EN,IN	0	2	0	FALSE	SCZ
SPOCK3	0.502655	NA	0.498647	0.497307	0.4987	NA		Oligo,OPC,EN,IN	0	4	0	FALSE	SCZ
NAA25	NA	0.168919	0.168823	0.169993	0.168814	NA		Oligo,Astro,EN,IN	0	4	0	FALSE	SCZ
MKRN2OS	NA	NA	0.27681	0.282495	0.276866	NA		Oligo,EN,IN	0	3	0	FALSE	SCZ
ABI1P1	NA	NA	0.315722	NA	NA	NA		EN	0	1	0	FALSE	SCZ
ASAH2B	0.191754	0.189358	0.189313	0.195148	0.189274	NA		Oligo,OPC,Astro,EN,IN	0	5	0	FALSE	SCZ
COLGALT1	0.115016	0.113586	0.11395	NA	NA	NA		OPC,Astro,EN	0	3	0	FALSE	SCZ
KDM5B	NA	0.666488	0.66428	0.662652	0.664244	NA		Oligo,Astro,EN,IN	0	4	0	FALSE	SCZ
ENSG00000288612	NA	0.331693	0.330702	0.339512	0.330785	NA		Oligo,Astro,EN,IN	0	4	0	FALSE	SCZ
ENSG00000248898	NA	0.169353	0.169778	NA	0.169568	NA		Astro,EN,IN	0	3	0	FALSE	SCZ
CYLD	NA	NA	0.246524	0.247135	NA	NA		Oligo,EN	0	2	0	FALSE	SCZ
ENSG00000230534	NA	0.299855	0.299421	0.298443	NA	NA		Oligo,Astro,EN	0	3	0	FALSE	SCZ
REX1BD	NA	NA	0.642667	NA	NA	0.615828		Immune,EN	0	2	0	FALSE	SCZ
SLC9B1	0.178012	0.178444	0.178623	0.178059	0.178382	NA		Oligo,OPC,Astro,EN,IN	0	5	0	FALSE	SCZ
ENSG00000260279	NA	NA	NA	NA	0.316185	NA		IN	0	1	0	FALSE	SCZ
BTBD7	NA	0.38165	0.383031	0.383444	NA	NA		Oligo,Astro,EN	0	3	0	FALSE	SCZ
CBX3P3	NA	0.0969039	0.0967133	0.0966411	0.0966721	NA		Oligo,Astro,EN,IN	0	4	0	FALSE	SCZ
CBR1	0.113082	0.112395	0.112398	0.114131	0.112382	NA		Oligo,OPC,Astro,EN,IN	0	5	0	FALSE	SCZ
PDCD6IP-DT	NA	0.0268803	0.0268445	0.0269618	0.0268238	NA	Oligo,Astro,EN,IN		4	0	0.999999	FALSE	SCZ
MORF4L1	0.565457	NA	NA	0.558687	NA	NA		Oligo,OPC	0	2	0	FALSE	SCZ
RABGAP1L	NA	0.221823	0.222313	0.220985	NA	0.219573		Immune,Oligo,Astro,EN	0	4	0	FALSE	SCZ
CNOT7	NA	0.289644	0.28984	NA	0.28985	0.284379		Immune,Astro,EN,IN	0	4	0	FALSE	SCZ
ENSG00000285769	NA	NA	0.316409	NA	NA	NA		EN	0	1	0	FALSE	SCZ
FGFR1	NA	NA	0.218425	0.217653	0.21836	NA		Oligo,EN,IN	0	3	0	FALSE	SCZ
CNTRL	NA	NA	0.229428	0.229884	NA	NA		Oligo,EN	0	2	0	FALSE	SCZ
MSL1	0.0638958	0.0636008	0.0636501	0.0636412	0.0636062	NA		Oligo,OPC,Astro,EN,IN	0	5	0	FALSE	SCZ
ENSG00000271980	NA	NA	0.186722	NA	0.186856	NA		EN,IN	0	2	0	FALSE	SCZ
TMEM39B	NA	NA	NA	0.352241	0.355606	NA		Oligo,IN	0	2	0	FALSE	SCZ
POGLUT1	0.670486	0.670995	0.67118	0.670265	0.671118	0.660566		Immune,Oligo,OPC,Astro,EN,IN	0	6	0	FALSE	SCZ
SNCAIP	0.404057	0.402555	0.404885	NA	NA	NA		OPC,Astro,EN	0	3	0	FALSE	SCZ
RDH13	NA	0.486826	0.486856	0.487203	0.487151	NA		Oligo,Astro,EN,IN	0	4	0	FALSE	SCZ
EXD2	NA	NA	0.316761	NA	NA	NA		EN	0	1	0	FALSE	SCZ
TMEM132B	0.619922	0.622126	NA	0.616925	NA	NA		Oligo,OPC,Astro	0	3	0	FALSE	SCZ
CCNA2	NA	0.33195	0.331915	NA	0.331645	NA		Astro,EN,IN	0	3	0	FALSE	SCZ
TTYH1	NA	NA	NA	NA	0.316858	NA		IN	0	1	0	FALSE	SCZ
IGFL2-AS1	NA	NA	0.0969756	0.0973151	0.0969985	NA		Oligo,EN,IN	0	3	0	FALSE	SCZ
CDHR3	NA	0.389833	0.389803	0.39127	0.389894	0.388169		Immune,Oligo,Astro,EN,IN	0	5	0	FALSE	SCZ
ENSG00000226883	NA	0.447361	0.449826	0.448566	NA	NA		Oligo,Astro,EN	0	3	0	FALSE	SCZ
ENSG00000284057	NA	NA	0.0661634	0.0663688	0.0661431	NA		Oligo,EN,IN	0	3	0	FALSE	SCZ
TP53I3	0.260452	NA	0.258021	NA	NA	NA		OPC,EN	0	2	0	FALSE	SCZ
CBFA2T2	0.274602	NA	0.273584	0.273702	NA	NA		Oligo,OPC,EN	0	3	0	FALSE	SCZ
INTS13	NA	NA	NA	0.450079	0.45582	NA		Oligo,IN	0	2	0	FALSE	SCZ
ENSG00000228170	NA	0.385945	0.384447	NA	0.384688	NA		Astro,EN,IN	0	3	0	FALSE	SCZ
GPAT3	NA	NA	NA	0.30305	0.30338	0.304663		Immune,Oligo,IN	0	3	0	FALSE	SCZ
ENSG00000283294	0.476221	NA	0.478952	NA	0.478244	NA		OPC,EN,IN	0	3	0	FALSE	SCZ
TXNRD3	NA	NA	NA	0.551523	0.547942	0.548431		Immune,Oligo,IN	0	3	0	FALSE	SCZ
MEIS3	0.506117	NA	0.509763	NA	0.508826	NA		OPC,EN,IN	0	3	0	FALSE	SCZ
SLC25A48	0.497161	0.495304	0.496711	0.494691	0.496632	NA		Oligo,OPC,Astro,EN,IN	0	5	0	FALSE	SCZ
GMDS	0.531317	NA	NA	0.525918	NA	NA		Oligo,OPC	0	2	0	FALSE	SCZ
CRTC3	0.524432	0.521092	0.522279	0.523458	0.522716	NA		Oligo,OPC,Astro,EN,IN	0	5	0	FALSE	SCZ
PTCH1	0.144003	0.143638	0.143684	NA	0.143694	0.141618		Immune,OPC,Astro,EN,IN	0	5	0	FALSE	SCZ
JRKL-AS1	NA	NA	0.317313	NA	NA	NA		EN	0	1	0	FALSE	SCZ
CNTN4-AS1	0.412544	NA	NA	NA	0.407678	NA		OPC,IN	0	2	0	FALSE	SCZ
DGKH	0.332789	NA	0.331375	NA	0.33136	0.325601		Immune,OPC,EN,IN	0	4	0	FALSE	SCZ
ENSG00000279073	NA	0.148372	0.148638	NA	NA	NA		Astro,EN	0	2	0	FALSE	SCZ
DDX1	NA	0.424314	0.424314	0.426638	0.424259	NA		Oligo,Astro,EN,IN	0	4	0	FALSE	SCZ
METAP1	NA	0.156135	0.155997	0.155824	NA	0.155085		Immune,Oligo,Astro,EN	0	4	0	FALSE	SCZ
MUC20-OT1	0.0323956	0.0323585	0.0324023	0.0323516	0.032378	0.0321333	Immune,Oligo,OPC,Astro,EN,IN		6	0	1	FALSE	SCZ
ENSG00000272108	NA	NA	0.238378	0.239756	0.238473	NA		Oligo,EN,IN	0	3	0	FALSE	SCZ
LINC02153	NA	NA	0.317726	NA	NA	NA		EN	0	1	0	FALSE	SCZ
ASTN2-AS1	NA	0.227078	NA	0.227767	NA	NA		Oligo,Astro	0	2	0	FALSE	SCZ
FYCO1	0.585906	NA	0.582172	0.586385	0.582235	0.583184		Immune,Oligo,OPC,EN,IN	0	5	0	FALSE	SCZ
ENSG00000287525	NA	NA	0.213678	0.212897	NA	NA		Oligo,EN	0	2	0	FALSE	SCZ
ENSG00000287720	0.662533	NA	0.658004	0.664608	NA	0.663727		Immune,Oligo,OPC,EN	0	4	0	FALSE	SCZ
WFS1	NA	0.605968	0.598568	NA	NA	NA		Astro,EN	0	2	0	FALSE	SCZ
ENSG00000187951	NA	0.312486	0.312525	0.312916	0.312675	NA		Oligo,Astro,EN,IN	0	4	0	FALSE	SCZ
AXIN1	0.536064	NA	0.537394	0.536859	0.537274	NA		Oligo,OPC,EN,IN	0	4	0	FALSE	SCZ
ENSG00000232759	NA	NA	NA	NA	NA	0.312545		Immune	0	1	0	FALSE	SCZ
MFN1	0.210765	0.210762	0.210726	0.210567	0.210702	0.206687		Immune,Oligo,OPC,Astro,EN,IN	0	6	0	FALSE	SCZ
USF1	0.0382268	0.0385133	0.0382966	0.0382298	0.0382601	0.0376907	Immune,Oligo,OPC,Astro,EN,IN		6	0	1	FALSE	SCZ
DAGLA	NA	0.317967	NA	NA	NA	NA		Astro	0	1	0	FALSE	SCZ
ENSG00000259072	0.283849	NA	NA	0.284789	NA	NA		Oligo,OPC	0	2	0	FALSE	SCZ
OR2L9P	NA	NA	0.318329	NA	NA	NA		EN	0	1	0	FALSE	SCZ
BAALC-AS1	0.377258	0.377558	0.37655	0.378294	0.376471	0.377344		Immune,Oligo,OPC,Astro,EN,IN	0	6	0	FALSE	SCZ
PDLIM7	NA	NA	NA	NA	0.318435	NA		IN	0	1	0	FALSE	SCZ
FAM20C	NA	NA	0.40858	0.408719	0.40867	0.401665		Immune,Oligo,EN,IN	0	4	0	FALSE	SCZ
DIAPH1-AS1	NA	NA	0.228406	NA	0.228647	NA		EN,IN	0	2	0	FALSE	SCZ
ENSG00000254511	NA	0.318153	NA	NA	NA	NA		Astro	0	1	0	FALSE	SCZ
ENSG00000227632	NA	NA	0.318402	NA	NA	NA		EN	0	1	0	FALSE	SCZ
INSIG1-DT	NA	NA	NA	0.318742	NA	NA		Oligo	0	1	0	FALSE	SCZ
FAM149A	0.378538	0.378168	0.377789	0.378758	0.377799	0.3788		Immune,Oligo,OPC,Astro,EN,IN	0	6	0	FALSE	SCZ
ENSG00000261071	NA	NA	0.318581	NA	NA	NA		EN	0	1	0	FALSE	SCZ
CBS	NA	0.275403	0.274794	NA	NA	NA		Astro,EN	0	2	0	FALSE	SCZ
GAD1	0.389899	0.390939	NA	NA	0.390697	NA		OPC,Astro,IN	0	3	0	FALSE	SCZ
ENSG00000244733	NA	0.201722	0.201721	0.201231	0.201631	NA		Oligo,Astro,EN,IN	0	4	0	FALSE	SCZ
CDC5L	NA	NA	NA	0.319018	NA	NA		Oligo	0	1	0	FALSE	SCZ
AVIL	NA	NA	0.250715	NA	0.251021	NA		EN,IN	0	2	0	FALSE	SCZ
ZWILCH	NA	0.467394	NA	NA	0.471456	NA		Astro,IN	0	2	0	FALSE	SCZ
UST	NA	0.262192	0.261689	0.261678	0.261649	0.260623		Immune,Oligo,Astro,EN,IN	0	5	0	FALSE	SCZ
CCDC130	NA	0.0458999	0.0457635	0.0459322	0.0457552	NA	Oligo,Astro,EN,IN		4	0	0.999996	FALSE	SCZ
ENSG00000273291	NA	0.324393	NA	NA	0.326345	NA		Astro,IN	0	2	0	FALSE	SCZ
ENSG00000250057	NA	0.0374217	0.0375004	0.0373894	0.0374933	0.0367149	Immune,Oligo,Astro,EN,IN		5	0	1	FALSE	SCZ
ZHX3	0.179459	NA	NA	NA	NA	0.176307		Immune,OPC	0	2	0	FALSE	SCZ
PIGV	NA	NA	0.115482	0.115614	0.11541	NA		Oligo,EN,IN	0	3	0	FALSE	SCZ
CERS3-AS1	NA	0.0737221	0.0738702	0.0740506	0.0738931	NA		Oligo,Astro,EN,IN	0	4	0	FALSE	SCZ
PLBD1-AS1	NA	0.164152	0.164331	NA	0.164291	0.163892		Immune,Astro,EN,IN	0	4	0	FALSE	SCZ
MOSMO	NA	NA	NA	NA	0.319154	NA		IN	0	1	0	FALSE	SCZ
ZNF333	0.372216	NA	0.370325	0.371302	0.370408	NA		Oligo,OPC,EN,IN	0	4	0	FALSE	SCZ
CACFD1	NA	0.349719	0.353018	0.349357	NA	NA		Oligo,Astro,EN	0	3	0	FALSE	SCZ
DCBLD2	0.117542	0.116802	0.117062	0.117358	0.117016	NA		Oligo,OPC,Astro,EN,IN	0	5	0	FALSE	SCZ
LPAL2	NA	NA	0.174142	0.173464	0.17386	NA		Oligo,EN,IN	0	3	0	FALSE	SCZ
ZNF663P	0.274001	0.274504	0.274448	0.273688	0.27435	NA		Oligo,OPC,Astro,EN,IN	0	5	0	FALSE	SCZ
CHODL	NA	0.249728	0.250476	0.251011	NA	NA		Oligo,Astro,EN	0	3	0	FALSE	SCZ
PRKAA1	NA	NA	0.307196	NA	0.306795	NA		EN,IN	0	2	0	FALSE	SCZ
ZNF195	0.279683	0.279059	0.279813	0.27986	0.279769	0.279381		Immune,Oligo,OPC,Astro,EN,IN	0	6	0	FALSE	SCZ
PRR16	0.274367	NA	0.274323	NA	0.274299	0.273817		Immune,OPC,EN,IN	0	4	0	FALSE	SCZ
MRI1	0.0221108	0.0220937	0.0220876	0.0221315	0.0220774	0.0220035	Immune,Oligo,OPC,Astro,EN,IN		6	0	1	FALSE	SCZ
LINC01208	NA	0.319128	NA	NA	NA	NA		Astro	0	1	0	FALSE	SCZ
TNFRSF14	0.0620145	0.0617711	0.0619102	0.0626886	0.0618437	NA		Oligo,OPC,Astro,EN,IN	0	5	0	FALSE	SCZ
SNX7	NA	NA	0.457786	0.456814	0.457266	0.451887		Immune,Oligo,EN,IN	0	4	0	FALSE	SCZ
ENSG00000228043	0.350539	0.350676	NA	0.350406	0.350715	0.344398		Immune,Oligo,OPC,Astro,IN	0	5	0	FALSE	SCZ
ENSG00000273507	0.168239	0.167753	0.16788	0.169187	NA	NA		Oligo,OPC,Astro,EN	0	4	0	FALSE	SCZ
GBF1	NA	NA	0.319404	NA	NA	NA		EN	0	1	0	FALSE	SCZ
ZNF143	0.113288	0.113263	0.113604	0.1134	0.11346	NA		Oligo,OPC,Astro,EN,IN	0	5	0	FALSE	SCZ
PARVB	0.416811	0.417403	0.416819	0.416127	0.416825	0.414753		Immune,Oligo,OPC,Astro,EN,IN	0	6	0	FALSE	SCZ
PROX1-AS1	NA	NA	NA	0.40042	0.398127	NA		Oligo,IN	0	2	0	FALSE	SCZ
EEF1A2	0.206942	NA	0.205334	NA	NA	NA		OPC,EN	0	2	0	FALSE	SCZ
TSHZ1	NA	0.265699	NA	0.266781	NA	NA		Oligo,Astro	0	2	0	FALSE	SCZ
PTGER2	NA	NA	0.319616	NA	NA	NA		EN	0	1	0	FALSE	SCZ
ENSG00000228010	0.461669	0.4617	0.462456	0.461786	0.462468	0.458251		Immune,Oligo,OPC,Astro,EN,IN	0	6	0	FALSE	SCZ
C2orf68	NA	NA	NA	0.319951	NA	NA		Oligo	0	1	0	FALSE	SCZ
FAM13A	0.57966	NA	0.578967	0.578437	0.579096	0.578524		Immune,Oligo,OPC,EN,IN	0	5	0	FALSE	SCZ
HSPA12A	0.156841	0.155281	0.155439	0.158434	0.155432	NA		Oligo,OPC,Astro,EN,IN	0	5	0	FALSE	SCZ
STXBP3	NA	0.196152	0.196565	0.195958	0.196486	NA		Oligo,Astro,EN,IN	0	4	0	FALSE	SCZ
PFDN1	NA	0.177769	0.178274	NA	NA	NA		Astro,EN	0	2	0	FALSE	SCZ
AFG3L2	NA	NA	0.319736	NA	NA	NA		EN	0	1	0	FALSE	SCZ
TOR1AIP1	0.0175399	0.0175452	0.0175549	0.01757	0.0175352	0.0173943	Immune,Oligo,OPC,Astro,EN,IN		6	0	1	FALSE	SCZ
FGF14-AS2	NA	NA	NA	0.320103	NA	NA		Oligo	0	1	0	FALSE	SCZ
HEG1	0.608762	0.609254	0.609277	0.609202	0.609103	0.606294		Immune,Oligo,OPC,Astro,EN,IN	0	6	0	FALSE	SCZ
ENSG00000287033	NA	NA	0.193606	0.193677	0.193465	NA		Oligo,EN,IN	0	3	0	FALSE	SCZ
CBX3	NA	NA	0.153251	NA	NA	0.150946		Immune,EN	0	2	0	FALSE	SCZ
MXI1	0.0772279	0.0770638	0.0771914	0.0777531	0.0771161	NA		Oligo,OPC,Astro,EN,IN	0	5	0	FALSE	SCZ
L3MBTL2-AS1	NA	0.441743	NA	0.436931	NA	NA		Oligo,Astro	0	2	0	FALSE	SCZ
LINC00920	NA	NA	NA	0.320409	NA	NA		Oligo	0	1	0	FALSE	SCZ
IGFBPL1	NA	NA	0.320113	NA	NA	NA		EN	0	1	0	FALSE	SCZ
CD63	NA	NA	0.320127	NA	NA	NA		EN	0	1	0	FALSE	SCZ
ZBED5	0.00640813	0.00642128	0.00638781	0.0064018	0.00637514	0.00628713	Immune,Oligo,OPC,Astro,EN,IN		6	0	1	TRUE	SCZ
ENSG00000224934	NA	0.114134	0.114236	NA	0.114367	NA		Astro,EN,IN	0	3	0	FALSE	SCZ
ADH6	NA	0.319988	NA	NA	NA	NA		Astro	0	1	0	FALSE	SCZ
DYNC1I2	0.0217925	0.0217586	0.0217532	0.0217753	0.021743	0.0216446	Immune,Oligo,OPC,Astro,EN,IN		6	0	1	FALSE	SCZ
SMAD9	0.650805	0.646205	0.646071	0.652924	0.646241	NA		Oligo,OPC,Astro,EN,IN	0	5	0	FALSE	SCZ
LINC01301	0.666432	0.669292	0.667056	0.666243	NA	0.668682		Immune,Oligo,OPC,Astro,EN	0	5	0	FALSE	SCZ
FRA10AC1	0.0828945	0.0827915	0.0829314	0.0830769	0.0829045	0.0821757		Immune,Oligo,OPC,Astro,EN,IN	0	6	0	FALSE	SCZ
DCXR	0.0443105	0.0442797	0.0443432	0.0444669	0.0442705	NA	Oligo,OPC,Astro,EN,IN		5	0	1	FALSE	SCZ
MLLT3	0.196167	NA	0.195703	0.195748	NA	NA		Oligo,OPC,EN	0	3	0	FALSE	SCZ
SLC7A14-AS1	NA	NA	NA	0.320733	NA	NA		Oligo	0	1	0	FALSE	SCZ
GLS	NA	0.288817	NA	0.290152	NA	NA		Oligo,Astro	0	2	0	FALSE	SCZ
ENSG00000235010	NA	NA	0.200415	0.200594	NA	NA		Oligo,EN	0	2	0	FALSE	SCZ
PCDHB13	NA	0.289457	0.289238	NA	0.289531	NA		Astro,EN,IN	0	3	0	FALSE	SCZ
OAT	0.317932	NA	0.315779	0.319172	0.315778	NA		Oligo,OPC,EN,IN	0	4	0	FALSE	SCZ
LINC00276	NA	NA	0.369647	NA	NA	0.361936		Immune,EN	0	2	0	FALSE	SCZ
ENSG00000272720	NA	NA	NA	0.320933	NA	NA		Oligo	0	1	0	FALSE	SCZ
ENSG00000213994	NA	NA	NA	0.320968	NA	NA		Oligo	0	1	0	FALSE	SCZ
KLHL5	NA	0.440218	0.440757	0.438379	0.440507	NA		Oligo,Astro,EN,IN	0	4	0	FALSE	SCZ
ENSG00000265408	NA	NA	0.447468	NA	0.446414	NA		EN,IN	0	2	0	FALSE	SCZ
ENSG00000258308	NA	NA	0.320762	NA	NA	NA		EN	0	1	0	FALSE	SCZ
BCL2L15	NA	NA	0.174952	0.175755	0.175016	NA		Oligo,EN,IN	0	3	0	FALSE	SCZ
ENSG00000255550	NA	NA	0.320814	NA	NA	NA		EN	0	1	0	FALSE	SCZ
RIMBP2	0.448963	0.44764	0.446356	NA	NA	NA		OPC,Astro,EN	0	3	0	FALSE	SCZ
TDP1	0.276771	0.275213	0.275833	0.277845	0.275814	0.27667		Immune,Oligo,OPC,Astro,EN,IN	0	6	0	FALSE	SCZ
RNF19A	NA	NA	0.565824	0.571185	0.566351	NA		Oligo,EN,IN	0	3	0	FALSE	SCZ
NDN	NA	NA	0.32089	NA	NA	NA		EN	0	1	0	FALSE	SCZ
OR2AJ1	NA	NA	0.320894	NA	NA	NA		EN	0	1	0	FALSE	SCZ
TRDMT1	0.555213	0.554897	0.554636	0.555264	0.554728	0.547394		Immune,Oligo,OPC,Astro,EN,IN	0	6	0	FALSE	SCZ
ARHGEF37	NA	0.330567	0.330821	0.331117	0.330791	0.325199		Immune,Oligo,Astro,EN,IN	0	5	0	FALSE	SCZ
ANKDD1B	0.369925	0.369273	0.370815	0.370434	0.370606	0.364048		Immune,Oligo,OPC,Astro,EN,IN	0	6	0	FALSE	SCZ
ENSG00000247679	0.396727	NA	0.401173	0.396868	NA	NA		Oligo,OPC,EN	0	3	0	FALSE	SCZ
RASAL2	0.557788	NA	0.545092	NA	0.545419	NA		OPC,EN,IN	0	3	0	FALSE	SCZ
NT5C2	NA	0.271036	0.271686	0.27056	0.271518	NA		Oligo,Astro,EN,IN	0	4	0	FALSE	SCZ
LINC00683	NA	0.528119	0.523973	NA	NA	NA		Astro,EN	0	2	0	FALSE	SCZ
YIPF4	NA	NA	0.321109	NA	NA	NA		EN	0	1	0	FALSE	SCZ
RAB22A	NA	NA	0.419242	0.422116	NA	NA		Oligo,EN	0	2	0	FALSE	SCZ
AMBP	NA	NA	0.321295	NA	NA	NA		EN	0	1	0	FALSE	SCZ
SLC4A4	0.248589	0.246417	NA	NA	NA	NA		OPC,Astro	0	2	0	FALSE	SCZ
ENSG00000248145	NA	NA	0.321332	NA	NA	NA		EN	0	1	0	FALSE	SCZ
FRMD6-AS2	NA	0.16367	0.164057	NA	NA	NA		Astro,EN	0	2	0	FALSE	SCZ
MIR4300HG	0.0350079	0.034963	0.0350305	0.035029	0.0349945	0.0353639	Immune,Oligo,OPC,Astro,EN,IN		6	0	1	FALSE	SCZ
UBE3A	0.36701	NA	0.367156	0.368533	0.366922	NA		Oligo,OPC,EN,IN	0	4	0	FALSE	SCZ
USP43	0.519099	NA	0.511097	NA	NA	NA		OPC,EN	0	2	0	FALSE	SCZ
DMRT3	NA	NA	0.321441	NA	NA	NA		EN	0	1	0	FALSE	SCZ
SEC22C	NA	NA	0.32145	NA	NA	NA		EN	0	1	0	FALSE	SCZ
RFTN1	NA	0.623981	0.625204	NA	0.625223	0.625848		Immune,Astro,EN,IN	0	4	0	FALSE	SCZ
ENSG00000235681	NA	NA	NA	NA	0.321566	NA		IN	0	1	0	FALSE	SCZ
DERL1	0.224346	NA	NA	NA	0.224323	NA		OPC,IN	0	2	0	FALSE	SCZ
ENSG00000258077	0.339132	0.339503	0.339686	0.339353	0.339529	NA		Oligo,OPC,Astro,EN,IN	0	5	0	FALSE	SCZ
PHF10	0.384584	NA	0.384621	0.384459	0.384435	NA		Oligo,OPC,EN,IN	0	4	0	FALSE	SCZ
MYH7	NA	NA	0.32163	NA	NA	NA		EN	0	1	0	FALSE	SCZ
ENSG00000227407	NA	0.557935	0.561198	NA	0.56257	NA		Astro,EN,IN	0	3	0	FALSE	SCZ
ENSG00000250990	0.311453	NA	NA	0.308841	0.309881	NA		Oligo,OPC,IN	0	3	0	FALSE	SCZ
ENSG00000226764	NA	NA	NA	0.322029	NA	NA		Oligo	0	1	0	FALSE	SCZ
NR2C1	NA	NA	0.15194	NA	0.151976	NA		EN,IN	0	2	0	FALSE	SCZ
PRKAG2	0.33085	NA	0.331947	NA	0.331318	NA		OPC,EN,IN	0	3	0	FALSE	SCZ
C9orf129	0.103988	0.100879	0.100801	NA	0.100785	NA		OPC,Astro,EN,IN	0	4	0	FALSE	SCZ
YPEL1	0.199162	NA	0.199285	0.199865	NA	NA		Oligo,OPC,EN	0	3	0	FALSE	SCZ
ENSG00000230894	NA	0.287038	NA	0.288325	NA	NA		Oligo,Astro	0	2	0	FALSE	SCZ
LINC02251	0.305844	0.300341	NA	NA	0.301251	NA		OPC,Astro,IN	0	3	0	FALSE	SCZ
MGC32805	NA	0.321626	NA	NA	NA	NA		Astro	0	1	0	FALSE	SCZ
CSRNP1	NA	NA	NA	0.322172	NA	NA		Oligo	0	1	0	FALSE	SCZ
SNRPD1	NA	NA	0.321891	NA	NA	NA		EN	0	1	0	FALSE	SCZ
JADE2	NA	0.321685	NA	NA	NA	NA		Astro	0	1	0	FALSE	SCZ
MVK	NA	NA	0.237767	0.2368	NA	NA		Oligo,EN	0	2	0	FALSE	SCZ
LINC02805	NA	0.148919	0.147801	NA	0.147815	NA		Astro,EN,IN	0	3	0	FALSE	SCZ
NADK2	NA	NA	0.154486	0.154845	0.154421	NA		Oligo,EN,IN	0	3	0	FALSE	SCZ
CCDC57	NA	0.448335	0.447051	0.449421	0.447041	NA		Oligo,Astro,EN,IN	0	4	0	FALSE	SCZ
ENSG00000240499	0.244489	0.244697	0.245251	0.244712	NA	NA		Oligo,OPC,Astro,EN	0	4	0	FALSE	SCZ
PTPN3	NA	NA	0.278491	NA	0.278198	NA		EN,IN	0	2	0	FALSE	SCZ
ZNF318	NA	NA	0.625559	0.621271	0.624405	NA		Oligo,EN,IN	0	3	0	FALSE	SCZ
MIRLET7BHG	NA	NA	0.19624	NA	0.196172	NA		EN,IN	0	2	0	FALSE	SCZ
NUP50-DT	0.522114	0.52593	0.525588	0.521216	0.52508	0.513031		Immune,Oligo,OPC,Astro,EN,IN	0	6	0	FALSE	SCZ
ZNF837	NA	NA	NA	0.322448	NA	NA		Oligo	0	1	0	FALSE	SCZ
CCDC34	NA	NA	0.32215	NA	NA	NA		EN	0	1	0	FALSE	SCZ
ENSG00000255284	0.019564	0.01951	0.0195501	0.0195694	0.0195338	0.0193848	Immune,Oligo,OPC,Astro,EN,IN		6	0	1	FALSE	SCZ
PXYLP1	0.227323	0.229563	0.227272	0.227087	0.227115	NA		Oligo,OPC,Astro,EN,IN	0	5	0	FALSE	SCZ
ENSG00000260007	NA	NA	0.167547	NA	NA	0.165471		Immune,EN	0	2	0	FALSE	SCZ
ENSG00000229294	NA	0.229004	NA	0.227947	NA	NA		Oligo,Astro	0	2	0	FALSE	SCZ
MYL7	NA	NA	0.284346	NA	0.284035	NA		EN,IN	0	2	0	FALSE	SCZ
BVES	0.460533	NA	NA	0.457159	NA	NA		Oligo,OPC	0	2	0	FALSE	SCZ
RDX	NA	0.268977	0.267276	0.266911	NA	NA		Oligo,Astro,EN	0	3	0	FALSE	SCZ
ENSG00000250519	0.190883	NA	NA	0.190703	0.190706	NA		Oligo,OPC,IN	0	3	0	FALSE	SCZ
ENSG00000253108	NA	0.432426	0.423647	NA	0.423609	NA		Astro,EN,IN	0	3	0	FALSE	SCZ
BAIAP2L2	NA	NA	0.421017	0.418977	0.42165	NA		Oligo,EN,IN	0	3	0	FALSE	SCZ
PRKCE	0.427809	NA	NA	0.430399	NA	NA		Oligo,OPC	0	2	0	FALSE	SCZ
ENSG00000242816	NA	0.567082	NA	0.576034	NA	NA		Oligo,Astro	0	2	0	FALSE	SCZ
BTBD11	0.644749	0.64077	0.640031	NA	NA	0.645352		Immune,OPC,Astro,EN	0	4	0	FALSE	SCZ
GSTZ1	NA	0.242893	0.242107	0.241713	0.242078	NA		Oligo,Astro,EN,IN	0	4	0	FALSE	SCZ
PTBP2	0.323622	0.322503	0.323201	0.323873	0.32321	0.32196		Immune,Oligo,OPC,Astro,EN,IN	0	6	0	FALSE	SCZ
UCHL1-AS1	NA	NA	0.183058	NA	0.183165	NA		EN,IN	0	2	0	FALSE	SCZ
ASPG	NA	NA	0.286584	NA	0.286989	NA		EN,IN	0	2	0	FALSE	SCZ
CCDC113	NA	NA	NA	NA	0.322573	NA		IN	0	1	0	FALSE	SCZ
ENSG00000234424	NA	NA	0.283061	0.283929	NA	NA		Oligo,EN	0	2	0	FALSE	SCZ
G3BP2	NA	NA	NA	0.322861	NA	NA		Oligo	0	1	0	FALSE	SCZ
SEMA7A	NA	NA	0.53381	0.540526	NA	NA		Oligo,EN	0	2	0	FALSE	SCZ
ENSG00000226506	NA	NA	NA	NA	0.3227	NA		IN	0	1	0	FALSE	SCZ
ENSG00000236948	NA	NA	0.251878	NA	0.252171	NA		EN,IN	0	2	0	FALSE	SCZ
FAM110C	NA	NA	0.32269	NA	NA	NA		EN	0	1	0	FALSE	SCZ
ENSG00000264791	NA	NA	0.322694	NA	NA	NA		EN	0	1	0	FALSE	SCZ
COL21A1	NA	0.61577	0.609011	NA	0.60859	NA		Astro,EN,IN	0	3	0	FALSE	SCZ
ZBTB32	0.0318303	0.031829	0.0317869	0.03183	0.0317343	NA	Oligo,OPC,Astro,EN,IN		5	0	1	FALSE	SCZ
ENSG00000273108	NA	NA	0.187151	NA	0.187267	NA		EN,IN	0	2	0	FALSE	SCZ
ENSG00000250608	0.434101	NA	0.433836	NA	0.433704	0.432498		Immune,OPC,EN,IN	0	4	0	FALSE	SCZ
ENSG00000255723	0.111759	NA	0.111745	0.112039	0.111705	0.110962		Immune,Oligo,OPC,EN,IN	0	5	0	FALSE	SCZ
TTC8	NA	NA	NA	0.323088	NA	NA		Oligo	0	1	0	FALSE	SCZ
ANKHD1-EIF4EBP3	NA	NA	0.322846	NA	NA	NA		EN	0	1	0	FALSE	SCZ
AATK	0.507202	0.504722	0.504201	0.50756	0.504307	NA		Oligo,OPC,Astro,EN,IN	0	5	0	FALSE	SCZ
DGCR5-1	0.268553	0.268529	0.268778	0.26908	0.268602	NA		Oligo,OPC,Astro,EN,IN	0	5	0	FALSE	SCZ
ENSG00000283563	NA	0.532315	0.535542	NA	0.535631	NA		Astro,EN,IN	0	3	0	FALSE	SCZ
CMIP	NA	NA	NA	0.643822	NA	0.627335		Immune,Oligo	0	2	0	FALSE	SCZ
RRBP1	NA	0.428543	0.428721	0.436686	NA	NA		Oligo,Astro,EN	0	3	0	FALSE	SCZ
ERCC6L2	0.539529	0.539496	0.540047	0.540237	0.539991	NA		Oligo,OPC,Astro,EN,IN	0	5	0	FALSE	SCZ
LRRC46	NA	NA	0.323118	NA	NA	NA		EN	0	1	0	FALSE	SCZ
RANBP9	NA	0.340851	0.340729	0.339406	0.340464	NA		Oligo,Astro,EN,IN	0	4	0	FALSE	SCZ
MEIS1	0.379912	NA	0.388825	0.379125	0.388223	0.374719		Immune,Oligo,OPC,EN,IN	0	5	0	FALSE	SCZ
SLC25A24P1	NA	NA	0.323244	NA	NA	NA		EN	0	1	0	FALSE	SCZ
ATP6V1E1	NA	NA	0.275243	0.274266	0.275334	NA		Oligo,EN,IN	0	3	0	FALSE	SCZ
ENSG00000227712	0.407034	0.40619	0.406163	0.407361	0.406217	NA		Oligo,OPC,Astro,EN,IN	0	5	0	FALSE	SCZ
UBL3	NA	0.251963	NA	0.251611	0.251639	0.247192		Immune,Oligo,Astro,IN	0	4	0	FALSE	SCZ
C1GALT1P1	NA	NA	0.323346	NA	NA	NA		EN	0	1	0	FALSE	SCZ
CERK	NA	0.396941	NA	0.389007	NA	0.38555		Immune,Oligo,Astro	0	3	0	FALSE	SCZ
RPS26	0.00812813	0.00811734	0.00811765	0.00815031	0.00810337	0.00802877	Immune,Oligo,OPC,Astro,EN,IN		6	0	1	TRUE	SCZ
PAK2	0.0935548	NA	0.0937434	0.0934622	0.0935814	NA		Oligo,OPC,EN,IN	0	4	0	FALSE	SCZ
PTGER3	NA	NA	0.272085	NA	0.272438	NA		EN,IN	0	2	0	FALSE	SCZ
FERMT1	0.126668	NA	0.126074	NA	0.125835	NA		OPC,EN,IN	0	3	0	FALSE	SCZ
CCNO	NA	NA	0.323527	NA	NA	NA		EN	0	1	0	FALSE	SCZ
MGC4859	0.109316	0.109483	0.109407	0.109217	0.109327	NA		Oligo,OPC,Astro,EN,IN	0	5	0	FALSE	SCZ
PNPLA3	NA	NA	0.231487	NA	0.231335	NA		EN,IN	0	2	0	FALSE	SCZ
HES7	NA	NA	0.333784	NA	0.334355	NA		EN,IN	0	2	0	FALSE	SCZ
ENSG00000253633	NA	NA	0.328369	NA	0.328919	NA		EN,IN	0	2	0	FALSE	SCZ
STOX1	0.321809	NA	0.322532	NA	0.322087	NA		OPC,EN,IN	0	3	0	FALSE	SCZ
ZNF396	NA	NA	0.523335	0.524238	0.522961	NA		Oligo,EN,IN	0	3	0	FALSE	SCZ
ENSG00000226070	NA	NA	0.323749	NA	NA	NA		EN	0	1	0	FALSE	SCZ
GSTM4	NA	0.100391	0.100225	0.10013	0.100219	0.0997012		Immune,Oligo,Astro,EN,IN	0	5	0	FALSE	SCZ
ENSG00000236886	0.381627	NA	0.374833	NA	0.374873	0.384843		Immune,OPC,EN,IN	0	4	0	FALSE	SCZ
SEPTIN8	NA	0.53609	0.524608	NA	0.524711	NA		Astro,EN,IN	0	3	0	FALSE	SCZ
POLR2F	0.45677	NA	NA	0.45352	NA	NA		Oligo,OPC	0	2	0	FALSE	SCZ
ENSG00000277526	0.37114	0.368736	0.370114	0.374771	0.369959	NA		Oligo,OPC,Astro,EN,IN	0	5	0	FALSE	SCZ
YPEL5	NA	NA	0.559911	NA	NA	NA		EN	0	1	0	FALSE	SCZ
SPOPL	0.324643	NA	NA	NA	NA	NA		OPC	0	1	0	FALSE	SCZ
ENSG00000287157	NA	NA	0.323932	NA	NA	NA		EN	0	1	0	FALSE	SCZ
VSIR	0.386317	0.386973	NA	0.387008	NA	NA		Oligo,OPC,Astro	0	3	0	FALSE	SCZ
H1-10-AS1	NA	0.181835	NA	0.181923	0.182772	NA		Oligo,Astro,IN	0	3	0	FALSE	SCZ
GLT8D2	0.162965	0.162698	0.162731	0.162921	0.162684	NA		Oligo,OPC,Astro,EN,IN	0	5	0	FALSE	SCZ
UBE2N	NA	0.174857	NA	0.174314	0.174492	NA		Oligo,Astro,IN	0	3	0	FALSE	SCZ
CCDC137	NA	0.332554	0.332434	0.333149	0.332474	0.332473		Immune,Oligo,Astro,EN,IN	0	5	0	FALSE	SCZ
GLB1L3	0.127627	NA	0.126079	NA	0.126019	NA		OPC,EN,IN	0	3	0	FALSE	SCZ
ENSG00000229727	0.206618	0.206532	0.207914	0.206516	0.207371	NA		Oligo,OPC,Astro,EN,IN	0	5	0	FALSE	SCZ
FZD6	0.218157	0.218532	0.218171	0.218269	0.218148	NA		Oligo,OPC,Astro,EN,IN	0	5	0	FALSE	SCZ
ENSG00000268069	NA	0.342143	NA	0.344086	NA	NA		Oligo,Astro	0	2	0	FALSE	SCZ
ZNF720	0.302366	0.301715	0.302442	0.302294	0.302421	0.301565		Immune,Oligo,OPC,Astro,EN,IN	0	6	0	FALSE	SCZ
LIMS2	0.168527	NA	0.167808	NA	NA	NA		OPC,EN	0	2	0	FALSE	SCZ
ZNF253	0.0385196	0.0384477	0.0384224	0.0384321	0.0384107	0.0380536	Immune,Oligo,OPC,Astro,EN,IN		6	0	1	FALSE	SCZ
MANEA	0.0163151	0.0163446	0.0163448	0.0163271	0.0163186	0.0161215	Immune,Oligo,OPC,Astro,EN,IN		6	0	1	FALSE	SCZ
ENSG00000286226	NA	NA	0.262727	0.261532	NA	NA		Oligo,EN	0	2	0	FALSE	SCZ
GRIN2D	0.458898	0.454803	NA	NA	0.456637	NA		OPC,Astro,IN	0	3	0	FALSE	SCZ
BATF3	NA	NA	0.25463	NA	0.254418	NA		EN,IN	0	2	0	FALSE	SCZ
VCPKMT	NA	NA	0.324575	NA	NA	NA		EN	0	1	0	FALSE	SCZ
RSRP1	0.0422717	0.0422424	0.0422737	0.0424063	0.0422537	0.041892	Immune,Oligo,OPC,Astro,EN,IN		6	0	1	FALSE	SCZ
ENSG00000259370	NA	0.391607	0.39	NA	NA	NA		Astro,EN	0	2	0	FALSE	SCZ
SNHG31	0.0209701	0.0209857	0.0209693	0.0210047	0.0209127	NA	Oligo,OPC,Astro,EN,IN		5	0	1	FALSE	SCZ
ENSG00000264880	NA	NA	0.344356	0.342689	0.344315	NA		Oligo,EN,IN	0	3	0	FALSE	SCZ
FBXO7	0.0796846	0.0792706	0.0794248	0.0797749	0.0794171	0.0784933		Immune,Oligo,OPC,Astro,EN,IN	0	6	0	FALSE	SCZ
MBD3	NA	NA	NA	NA	0.324892	NA		IN	0	1	0	FALSE	SCZ
SPAG16	0.228208	NA	0.226386	NA	0.226421	NA		OPC,EN,IN	0	3	0	FALSE	SCZ
RNGTT	NA	0.192558	NA	0.192864	0.193413	NA		Oligo,Astro,IN	0	3	0	FALSE	SCZ
PIWIL4	NA	0.308791	0.309595	0.311668	0.309565	NA		Oligo,Astro,EN,IN	0	4	0	FALSE	SCZ
TIMM23	NA	NA	NA	0.325225	NA	NA		Oligo	0	1	0	FALSE	SCZ
FNBP1L	0.165936	0.164616	0.164665	NA	0.164547	NA		OPC,Astro,EN,IN	0	4	0	FALSE	SCZ
CFAP58	NA	0.324742	NA	NA	NA	NA		Astro	0	1	0	FALSE	SCZ
ENSG00000287319	NA	0.285846	NA	0.28411	NA	NA		Oligo,Astro	0	2	0	FALSE	SCZ
IGSF22	NA	NA	0.32497	NA	0.324533	NA		EN,IN	0	2	0	FALSE	SCZ
OXNAD1	NA	0.509426	0.505959	NA	0.506315	NA		Astro,EN,IN	0	3	0	FALSE	SCZ
OPRK1	NA	NA	NA	NA	0.325177	NA		IN	0	1	0	FALSE	SCZ
DGKZ	NA	NA	0.325147	NA	NA	NA		EN	0	1	0	FALSE	SCZ
ZEB2P1	NA	0.626612	0.62835	0.627278	0.627933	NA		Oligo,Astro,EN,IN	0	4	0	FALSE	SCZ
ENSG00000225963	0.239363	0.23959	0.24049	0.23958	NA	NA		Oligo,OPC,Astro,EN	0	4	0	FALSE	SCZ
NOTCH2	0.256542	NA	0.254735	NA	0.254803	NA		OPC,EN,IN	0	3	0	FALSE	SCZ
DLGAP2	0.555197	0.555263	NA	0.5538	0.556312	0.552198		Immune,Oligo,OPC,Astro,IN	0	5	0	FALSE	SCZ
LINC02785	NA	0.32498	NA	NA	NA	NA		Astro	0	1	0	FALSE	SCZ
ENSG00000251095	NA	NA	0.562306	NA	0.560309	NA		EN,IN	0	2	0	FALSE	SCZ
ITGA11	NA	NA	NA	0.325579	NA	NA		Oligo	0	1	0	FALSE	SCZ
WNK2	0.31883	0.319644	0.320015	NA	0.319849	0.313522		Immune,OPC,Astro,EN,IN	0	5	0	FALSE	SCZ
LBHD1	NA	NA	0.157143	NA	0.15717	NA		EN,IN	0	2	0	FALSE	SCZ
RABGEF1	NA	0.178011	0.177902	0.180006	0.177936	NA		Oligo,Astro,EN,IN	0	4	0	FALSE	SCZ
ERCC1	NA	NA	NA	NA	0.325436	NA		IN	0	1	0	FALSE	SCZ
PCMTD2	0.364413	0.365014	0.365679	0.363883	0.365587	0.361837		Immune,Oligo,OPC,Astro,EN,IN	0	6	0	FALSE	SCZ
SULF2	NA	NA	0.513405	NA	0.512862	NA		EN,IN	0	2	0	FALSE	SCZ
PDE1C	0.45906	0.459039	NA	0.458745	0.459248	NA		Oligo,OPC,Astro,IN	0	4	0	FALSE	SCZ
SNUPN	NA	NA	NA	0.312016	0.311081	NA		Oligo,IN	0	2	0	FALSE	SCZ
ZNF738	0.0709979	0.0709203	0.0709618	0.0709053	0.0709484	0.070578		Immune,Oligo,OPC,Astro,EN,IN	0	6	0	FALSE	SCZ
FREM1	0.608825	0.609304	0.610349	0.607271	0.610281	NA		Oligo,OPC,Astro,EN,IN	0	5	0	FALSE	SCZ
SRCIN1	NA	NA	0.170384	NA	0.170383	NA		EN,IN	0	2	0	FALSE	SCZ
SLC22A25	NA	NA	0.325569	NA	NA	NA		EN	0	1	0	FALSE	SCZ
AKAP6	NA	0.428156	NA	0.4266	NA	0.426338		Immune,Oligo,Astro	0	3	0	FALSE	SCZ
MREG	NA	NA	0.641392	0.632767	0.641007	NA		Oligo,EN,IN	0	3	0	FALSE	SCZ
DCAF17	NA	NA	0.56413	0.570585	0.564649	NA		Oligo,EN,IN	0	3	0	FALSE	SCZ
AQR	0.0966625	0.0965927	0.096796	0.096702	0.0967494	0.0965768		Immune,Oligo,OPC,Astro,EN,IN	0	6	0	FALSE	SCZ
COPB1	NA	NA	NA	NA	NA	0.320497		Immune	0	1	0	FALSE	SCZ
MN1	NA	0.489982	NA	0.484137	NA	NA		Oligo,Astro	0	2	0	FALSE	SCZ
GNAQ	NA	0.148376	0.148857	0.148554	NA	0.147121		Immune,Oligo,Astro,EN	0	4	0	FALSE	SCZ
PDCD2	NA	0.254227	0.253316	0.254339	0.253329	NA		Oligo,Astro,EN,IN	0	4	0	FALSE	SCZ
THUMPD3-AS1	0.0505202	0.0504888	0.0506698	0.0505086	0.0506142	0.0499579	Immune	Oligo,OPC,Astro,EN,IN	1	5	3.13899e-07	FALSE	SCZ
RBM48	NA	0.133985	0.133743	0.133448	0.133695	0.131125		Immune,Oligo,Astro,EN,IN	0	5	0	FALSE	SCZ
RPL31P14	NA	NA	0.192228	NA	0.192346	NA		EN,IN	0	2	0	FALSE	SCZ
ENSG00000273455	NA	NA	0.32613	NA	NA	NA		EN	0	1	0	FALSE	SCZ
ENSG00000253897	NA	NA	0.326158	NA	NA	NA		EN	0	1	0	FALSE	SCZ
HAUS6	NA	NA	0.106901	0.107368	0.106913	NA		Oligo,EN,IN	0	3	0	FALSE	SCZ
CAPN1	NA	NA	NA	0.326526	NA	NA		Oligo	0	1	0	FALSE	SCZ
PMS2P2	NA	NA	0.0887832	0.0888425	0.0887504	NA		Oligo,EN,IN	0	3	0	FALSE	SCZ
NOL9	NA	NA	NA	0.30685	0.305986	NA		Oligo,IN	0	2	0	FALSE	SCZ
ENSG00000268583	NA	NA	0.250875	0.251395	NA	NA		Oligo,EN	0	2	0	FALSE	SCZ
PMFBP1	NA	NA	0.326365	NA	NA	NA		EN	0	1	0	FALSE	SCZ
MGRN1	0.0683058	0.0683885	0.0684042	0.0682765	0.068368	0.0670306		Immune,Oligo,OPC,Astro,EN,IN	0	6	0	FALSE	SCZ
RPS8P4	NA	NA	0.326478	NA	NA	NA		EN	0	1	0	FALSE	SCZ
LGI1	0.0934021	NA	0.0924126	NA	0.0922757	NA		OPC,EN,IN	0	3	0	FALSE	SCZ
GRSF1	NA	0.651481	0.653105	0.659651	0.653422	NA		Oligo,Astro,EN,IN	0	4	0	FALSE	SCZ
ENSG00000287247	NA	NA	0.326662	NA	NA	NA		EN	0	1	0	FALSE	SCZ
TMEM268	NA	NA	0.526825	0.523031	0.527095	NA		Oligo,EN,IN	0	3	0	FALSE	SCZ
ZNF718	0.295831	0.296095	0.296229	0.295614	0.296197	0.290692		Immune,Oligo,OPC,Astro,EN,IN	0	6	0	FALSE	SCZ
ENSG00000287292	0.287575	0.287181	0.288301	0.288197	0.288078	NA		Oligo,OPC,Astro,EN,IN	0	5	0	FALSE	SCZ
ENSG00000287900	0.547493	0.548961	0.550557	NA	0.549954	NA		OPC,Astro,EN,IN	0	4	0	FALSE	SCZ
LINC01088	NA	0.550002	NA	0.557481	NA	NA		Oligo,Astro	0	2	0	FALSE	SCZ
HCN2	NA	NA	0.284511	0.283277	0.284357	NA		Oligo,EN,IN	0	3	0	FALSE	SCZ
ENSG00000233735	NA	0.117315	0.117397	NA	0.117513	NA		Astro,EN,IN	0	3	0	FALSE	SCZ
LORICRIN	NA	NA	0.326851	NA	NA	NA		EN	0	1	0	FALSE	SCZ
AACS	NA	0.411652	0.407688	0.409343	0.407705	NA		Oligo,Astro,EN,IN	0	4	0	FALSE	SCZ
SHFL	NA	NA	NA	NA	NA	0.321426		Immune	0	1	0	FALSE	SCZ
ENSG00000254532	0.0125468	0.0125431	0.0124986	0.0126016	0.0124636	NA	Oligo,OPC,Astro,EN,IN		5	0	1	FALSE	SCZ
DNAJB6	NA	0.245029	NA	NA	0.246089	NA		Astro,IN	0	2	0	FALSE	SCZ
SORD2P	NA	NA	0.32692	NA	NA	NA		EN	0	1	0	FALSE	SCZ
GRID2IP	NA	0.360903	0.360575	0.361674	0.360585	0.360869		Immune,Oligo,Astro,EN,IN	0	5	0	FALSE	SCZ
MLC1	NA	0.326711	NA	NA	NA	NA		Astro	0	1	0	FALSE	SCZ
ENSG00000286863	0.224322	0.224023	0.224193	0.224479	0.224155	NA		Oligo,OPC,Astro,EN,IN	0	5	0	FALSE	SCZ
PFKP	0.576891	0.576018	0.575546	NA	0.575677	0.5737		Immune,OPC,Astro,EN,IN	0	5	0	FALSE	SCZ
ENSG00000250706	NA	NA	0.327048	NA	NA	NA		EN	0	1	0	FALSE	SCZ
HAP1	0.0881702	0.0867814	0.0867214	NA	0.0866447	NA		OPC,Astro,EN,IN	0	4	0	FALSE	SCZ
CNST	0.411377	NA	0.410242	0.412091	0.410181	NA		Oligo,OPC,EN,IN	0	4	0	FALSE	SCZ
CDKN2B-AS1	0.446177	0.445329	0.446003	0.446446	0.446198	NA		Oligo,OPC,Astro,EN,IN	0	5	0	FALSE	SCZ
ESR2	NA	0.326931	NA	NA	NA	NA		Astro	0	1	0	FALSE	SCZ
ENSG00000279271	NA	0.326944	NA	NA	NA	NA		Astro	0	1	0	FALSE	SCZ
CSAD	0.0458924	0.0459053	0.0458484	0.0458305	0.0457854	NA	Oligo,OPC,Astro,EN,IN		5	0	1	FALSE	SCZ
PDE9A-AS1	NA	0.132191	NA	0.132034	0.132487	NA		Oligo,Astro,IN	0	3	0	FALSE	SCZ
SLC30A6	NA	0.643364	0.642879	0.64325	0.642656	NA		Oligo,Astro,EN,IN	0	4	0	FALSE	SCZ
LSG1	0.0262795	0.0263091	0.0263	0.0262655	0.0262777	0.026085	Immune,Oligo,OPC,Astro,EN,IN		6	0	1	FALSE	SCZ
CMPK1	NA	NA	0.499275	NA	0.497925	NA		EN,IN	0	2	0	FALSE	SCZ
IGDCC3	NA	0.537359	0.537468	0.535908	0.536996	NA		Oligo,Astro,EN,IN	0	4	0	FALSE	SCZ
GTF2IP1	0.0890982	0.0891118	0.0892025	0.0890336	0.0891164	NA		Oligo,OPC,Astro,EN,IN	0	5	0	FALSE	SCZ
NKTR	0.512745	0.51188	0.513265	0.51302	0.513215	0.511871		Immune,Oligo,OPC,Astro,EN,IN	0	6	0	FALSE	SCZ
SLC5A8	NA	NA	0.228335	NA	0.228543	NA		EN,IN	0	2	0	FALSE	SCZ
ASCC2	NA	0.388305	0.383774	NA	0.383893	NA		Astro,EN,IN	0	3	0	FALSE	SCZ
CAMSAP2	0.141657	0.141119	0.14144	0.142467	NA	NA		Oligo,OPC,Astro,EN	0	4	0	FALSE	SCZ
EFNB3	NA	NA	0.327585	NA	NA	NA		EN	0	1	0	FALSE	SCZ
SKI	0.260514	0.260309	0.260549	0.260764	0.260527	0.259631		Immune,Oligo,OPC,Astro,EN,IN	0	6	0	FALSE	SCZ
MTHFD1L	NA	0.307399	NA	0.307274	NA	0.302252		Immune,Oligo,Astro	0	3	0	FALSE	SCZ
HOOK1	NA	NA	0.280288	NA	0.280012	NA		EN,IN	0	2	0	FALSE	SCZ
KC6	NA	NA	0.168026	NA	0.168036	NA		EN,IN	0	2	0	FALSE	SCZ
CACNA1B	NA	0.372212	NA	NA	0.370924	NA		Astro,IN	0	2	0	FALSE	SCZ
CD200R1	NA	0.299176	0.297282	NA	0.29738	NA		Astro,EN,IN	0	3	0	FALSE	SCZ
PCOLCE2	0.0556026	NA	0.055694	0.0556172	0.0555641	NA		Oligo,OPC,EN,IN	0	4	0	FALSE	SCZ
LYSMD2	NA	0.317421	0.316907	0.318521	0.316901	NA		Oligo,Astro,EN,IN	0	4	0	FALSE	SCZ
ENSG00000240963	NA	NA	NA	0.328061	NA	NA		Oligo	0	1	0	FALSE	SCZ
ENSG00000227218	NA	NA	NA	0.328064	NA	NA		Oligo	0	1	0	FALSE	SCZ
TRIM41	NA	0.103274	0.103379	NA	0.103327	NA		Astro,EN,IN	0	3	0	FALSE	SCZ
TESK1	NA	NA	NA	0.328129	NA	NA		Oligo	0	1	0	FALSE	SCZ
NFYA	NA	NA	NA	0.328281	NA	NA		Oligo	0	1	0	FALSE	SCZ
ADCY9	NA	NA	0.136482	NA	0.136378	0.1347		Immune,EN,IN	0	3	0	FALSE	SCZ
ENSG00000258172	NA	NA	0.412034	NA	0.411241	NA		EN,IN	0	2	0	FALSE	SCZ
ENSG00000288075	0.272495	0.272674	0.27277	0.272655	0.272678	0.270446		Immune,Oligo,OPC,Astro,EN,IN	0	6	0	FALSE	SCZ
ENSG00000279022	NA	0.0933248	0.0931675	NA	0.0932012	NA		Astro,EN,IN	0	3	0	FALSE	SCZ
ENSG00000259877	NA	0.0459084	0.0457037	0.045816	0.0456797	NA	Oligo,Astro,EN,IN		4	0	0.999996	FALSE	SCZ
ENSG00000280241	NA	0.602061	0.605339	NA	0.604053	NA		Astro,EN,IN	0	3	0	FALSE	SCZ
ZNF181	NA	0.100432	0.100695	0.100864	0.100635	NA		Oligo,Astro,EN,IN	0	4	0	FALSE	SCZ
METTL4	NA	NA	0.336192	0.33715	0.336057	NA		Oligo,EN,IN	0	3	0	FALSE	SCZ
ENSG00000267769	0.27223	0.272575	0.271717	0.271418	0.271656	NA		Oligo,OPC,Astro,EN,IN	0	5	0	FALSE	SCZ
HUNK	0.643548	0.640403	0.642816	NA	0.643038	NA		OPC,Astro,EN,IN	0	4	0	FALSE	SCZ
ELOVL1	NA	NA	NA	0.328882	NA	NA		Oligo	0	1	0	FALSE	SCZ
SCARB2	NA	NA	NA	0.307087	0.309326	NA		Oligo,IN	0	2	0	FALSE	SCZ
CAMK2D	NA	0.450301	0.448419	0.449081	0.448398	0.448835		Immune,Oligo,Astro,EN,IN	0	5	0	FALSE	SCZ
FBXO6	NA	NA	0.371503	0.376795	0.371642	NA		Oligo,EN,IN	0	3	0	FALSE	SCZ
LINC01003	NA	NA	0.328628	NA	NA	NA		EN	0	1	0	FALSE	SCZ
DIPK1C	NA	0.283266	0.282712	NA	NA	NA		Astro,EN	0	2	0	FALSE	SCZ
SRGAP1	0.446848	NA	0.448392	0.447647	0.447828	NA		Oligo,OPC,EN,IN	0	4	0	FALSE	SCZ
LINC02641	NA	NA	0.21026	NA	0.210416	NA		EN,IN	0	2	0	FALSE	SCZ
ENSG00000272129	NA	0.328429	NA	NA	NA	NA		Astro	0	1	0	FALSE	SCZ
PDZRN4	NA	0.315297	0.31525	0.314147	NA	NA		Oligo,Astro,EN	0	3	0	FALSE	SCZ
STRN	NA	0.522274	NA	NA	0.518677	NA		Astro,IN	0	2	0	FALSE	SCZ
SCN11A	NA	0.25428	0.254947	NA	0.255569	NA		Astro,EN,IN	0	3	0	FALSE	SCZ
HEIH	NA	0.339049	0.338341	0.33867	NA	NA		Oligo,Astro,EN	0	3	0	FALSE	SCZ
ENSG00000264956	NA	NA	0.328884	NA	NA	NA		EN	0	1	0	FALSE	SCZ
SLC48A1	NA	NA	NA	0.329302	NA	NA		Oligo	0	1	0	FALSE	SCZ
TMEM176B	0.404779	0.404907	NA	NA	0.405334	0.404085		Immune,OPC,Astro,IN	0	4	0	FALSE	SCZ
NCOA6	NA	NA	NA	0.329389	NA	NA		Oligo	0	1	0	FALSE	SCZ
TTBK2	0.174412	0.173912	0.174417	0.174849	0.174307	NA		Oligo,OPC,Astro,EN,IN	0	5	0	FALSE	SCZ
RIPPLY2	NA	NA	NA	0.329398	NA	NA		Oligo	0	1	0	FALSE	SCZ
NHSL1	NA	0.328872	NA	NA	NA	NA		Astro	0	1	0	FALSE	SCZ
DDX25	NA	0.565719	0.564584	0.566737	NA	NA		Oligo,Astro,EN	0	3	0	FALSE	SCZ
NEK4	NA	0.0643874	0.0645187	0.0646123	0.0644742	NA		Oligo,Astro,EN,IN	0	4	0	FALSE	SCZ
MAPK6-DT	NA	NA	NA	0.329447	NA	NA		Oligo	0	1	0	FALSE	SCZ
PARD6G-AS1	0.115262	NA	0.115367	0.115616	0.115214	NA		Oligo,OPC,EN,IN	0	4	0	FALSE	SCZ
WDR37	NA	NA	NA	0.329495	NA	NA		Oligo	0	1	0	FALSE	SCZ
MMS22L	NA	0.111714	0.111871	NA	0.111863	NA		Astro,EN,IN	0	3	0	FALSE	SCZ
ENSG00000257228	NA	NA	0.311503	0.309808	NA	NA		Oligo,EN	0	2	0	FALSE	SCZ
ENSG00000249901	NA	NA	0.329383	NA	NA	NA		EN	0	1	0	FALSE	SCZ
PEX11G	NA	NA	NA	0.329734	NA	NA		Oligo	0	1	0	FALSE	SCZ
HCRTR2	NA	NA	0.46593	NA	0.464841	NA		EN,IN	0	2	0	FALSE	SCZ
TSTD3	0.505958	NA	0.505621	0.506088	0.505565	0.505176		Immune,Oligo,OPC,EN,IN	0	5	0	FALSE	SCZ
CD274	NA	NA	0.124581	0.12464	0.124655	NA		Oligo,EN,IN	0	3	0	FALSE	SCZ
ENSG00000259676	NA	NA	NA	NA	0.329574	NA		IN	0	1	0	FALSE	SCZ
ENSG00000215409	NA	NA	0.329568	NA	NA	NA		EN	0	1	0	FALSE	SCZ
WIPF3	NA	0.588894	0.5863	NA	0.586394	0.584135		Immune,Astro,EN,IN	0	4	0	FALSE	SCZ
SHD	NA	NA	0.216784	NA	0.216954	NA		EN,IN	0	2	0	FALSE	SCZ
SYNE4	NA	NA	0.329638	NA	NA	NA		EN	0	1	0	FALSE	SCZ
SKOR1	NA	NA	0.297375	NA	0.297783	NA		EN,IN	0	2	0	FALSE	SCZ
FBXL13	NA	NA	0.269201	0.268018	NA	NA		Oligo,EN	0	2	0	FALSE	SCZ
KCNN3	0.328136	0.326091	0.325851	NA	0.325916	NA		OPC,Astro,EN,IN	0	4	0	FALSE	SCZ
ENSG00000285906	NA	0.25519	NA	NA	0.254908	NA		Astro,IN	0	2	0	FALSE	SCZ
MST1	0.594833	0.59577	NA	0.596564	NA	NA		Oligo,OPC,Astro	0	3	0	FALSE	SCZ
FAM214B	NA	0.382146	0.384365	NA	NA	NA		Astro,EN	0	2	0	FALSE	SCZ
PEPD	0.0358714	0.0358714	0.0357741	0.0358871	0.0357432	NA	Oligo,OPC,Astro,EN,IN		5	0	1	FALSE	SCZ
ENSG00000260808	NA	0.364662	0.364662	NA	0.364378	NA		Astro,EN,IN	0	3	0	FALSE	SCZ
ENSG00000282199	NA	NA	0.329871	NA	NA	NA		EN	0	1	0	FALSE	SCZ
SPATA21	NA	NA	0.476819	0.471809	NA	NA		Oligo,EN	0	2	0	FALSE	SCZ
ENSG00000254865	0.24203	NA	0.240929	0.241854	0.240906	NA		Oligo,OPC,EN,IN	0	4	0	FALSE	SCZ
NKD1	NA	0.131011	0.131395	0.131404	0.131351	NA		Oligo,Astro,EN,IN	0	4	0	FALSE	SCZ
KLHL3	NA	0.177533	0.17794	NA	NA	NA		Astro,EN	0	2	0	FALSE	SCZ
TRBC2	NA	NA	NA	NA	0.330048	NA		IN	0	1	0	FALSE	SCZ
NSD3	NA	NA	NA	0.330328	NA	NA		Oligo	0	1	0	FALSE	SCZ
EML3	NA	NA	NA	0.330386	NA	NA		Oligo	0	1	0	FALSE	SCZ
ENSG00000205035	NA	NA	0.163555	NA	0.163595	NA		EN,IN	0	2	0	FALSE	SCZ
ENSG00000259546	NA	NA	0.221898	0.223878	0.221941	NA		Oligo,EN,IN	0	3	0	FALSE	SCZ
CADM4	NA	NA	NA	NA	0.330266	NA		IN	0	1	0	FALSE	SCZ
CRYZL2P-SEC16B	NA	NA	0.330238	NA	NA	NA		EN	0	1	0	FALSE	SCZ
CEP192-DT	NA	NA	NA	0.210648	0.210731	NA		Oligo,IN	0	2	0	FALSE	SCZ
ENSG00000287877	0.225861	0.22435	0.224015	NA	0.223944	NA		OPC,Astro,EN,IN	0	4	0	FALSE	SCZ
ENSG00000259834	0.178712	NA	NA	NA	0.178143	NA		OPC,IN	0	2	0	FALSE	SCZ
LETM2	NA	NA	0.330403	NA	NA	NA		EN	0	1	0	FALSE	SCZ
NFIA	NA	NA	NA	NA	0.424713	0.426755		Immune,IN	0	2	0	FALSE	SCZ
TPM4	NA	NA	0.662796	0.664127	0.66312	0.663866		Immune,Oligo,EN,IN	0	4	0	FALSE	SCZ
STEAP3-AS1	0.447793	0.446422	0.447581	0.447395	0.447546	NA		Oligo,OPC,Astro,EN,IN	0	5	0	FALSE	SCZ
ENSG00000284734	NA	NA	NA	NA	0.330575	NA		IN	0	1	0	FALSE	SCZ
C19orf44	0.0360832	NA	0.035984	0.036072	0.0359132	NA	Oligo,OPC,EN,IN		4	0	0.999998	FALSE	SCZ
MRTFA-AS1	NA	NA	0.304929	NA	0.304588	NA		EN,IN	0	2	0	FALSE	SCZ
BCAS4	NA	0.164764	0.163931	NA	0.163929	NA		Astro,EN,IN	0	3	0	FALSE	SCZ
SORCS2	NA	NA	0.516224	0.523801	0.51608	NA		Oligo,EN,IN	0	3	0	FALSE	SCZ
BASP1	0.229621	NA	0.229398	NA	0.229239	0.229947		Immune,OPC,EN,IN	0	4	0	FALSE	SCZ
ENSG00000273118	0.318957	0.318929	0.318719	0.318983	0.31873	NA		Oligo,OPC,Astro,EN,IN	0	5	0	FALSE	SCZ
ABCG2	0.200962	NA	NA	0.201261	NA	0.197738		Immune,Oligo,OPC	0	3	0	FALSE	SCZ
C5orf63	0.682939	0.680285	0.680516	0.684059	0.680539	0.683558		Immune,Oligo,OPC,Astro,EN,IN	0	6	0	FALSE	SCZ
ENSG00000227544	NA	NA	NA	0.331084	NA	NA		Oligo	0	1	0	FALSE	SCZ
NFKB2	NA	NA	0.330846	NA	NA	NA		EN	0	1	0	FALSE	SCZ
ENSG00000266111	NA	0.113614	0.113842	0.114093	NA	NA		Oligo,Astro,EN	0	3	0	FALSE	SCZ
ENSG00000285458	NA	0.300784	0.301295	0.299969	NA	NA		Oligo,Astro,EN	0	3	0	FALSE	SCZ
PMS2	NA	NA	0.286315	0.286298	0.286104	NA		Oligo,EN,IN	0	3	0	FALSE	SCZ
ZNF804B	0.600933	0.593594	0.589598	NA	0.590147	NA		OPC,Astro,EN,IN	0	4	0	FALSE	SCZ
CACYBP	NA	0.30756	0.306903	0.308247	0.306941	NA		Oligo,Astro,EN,IN	0	4	0	FALSE	SCZ
SLC17A9	NA	NA	0.345214	NA	NA	0.338788		Immune,EN	0	2	0	FALSE	SCZ
RPL21P23	0.109881	0.109991	NA	0.109773	NA	NA		Oligo,OPC,Astro	0	3	0	FALSE	SCZ
MDM2	NA	NA	NA	0.331443	NA	NA		Oligo	0	1	0	FALSE	SCZ
NOS2	NA	NA	0.277128	0.275425	0.276439	NA		Oligo,EN,IN	0	3	0	FALSE	SCZ
DCHS2	0.158918	0.157172	0.157631	NA	0.15748	NA		OPC,Astro,EN,IN	0	4	0	FALSE	SCZ
GPATCH2	NA	NA	0.331168	NA	NA	NA		EN	0	1	0	FALSE	SCZ
TMEM68	0.522773	0.521891	0.521514	0.523303	NA	NA		Oligo,OPC,Astro,EN	0	4	0	FALSE	SCZ
LUC7L2	NA	0.157631	0.15744	0.157274	0.157424	NA		Oligo,Astro,EN,IN	0	4	0	FALSE	SCZ
ENSG00000286074	NA	NA	NA	0.331532	NA	NA		Oligo	0	1	0	FALSE	SCZ
ENSG00000258234	NA	0.479387	0.476548	NA	0.476554	0.480182		Immune,Astro,EN,IN	0	4	0	FALSE	SCZ
CD5	NA	0.202729	0.202677	0.202441	0.202538	NA		Oligo,Astro,EN,IN	0	4	0	FALSE	SCZ
ENSG00000280078	NA	NA	0.33133	NA	NA	NA		EN	0	1	0	FALSE	SCZ
IPO11	NA	NA	0.19823	NA	0.198347	NA		EN,IN	0	2	0	FALSE	SCZ
LKAAEAR1	NA	NA	0.162694	NA	0.162726	NA		EN,IN	0	2	0	FALSE	SCZ
LAMC1-AS1	NA	NA	NA	NA	0.331425	NA		IN	0	1	0	FALSE	SCZ
SNX5	NA	0.148234	0.148457	0.150511	0.148457	NA		Oligo,Astro,EN,IN	0	4	0	FALSE	SCZ
PPM1L	NA	0.284058	0.283953	0.284267	0.284053	0.286079		Immune,Oligo,Astro,EN,IN	0	5	0	FALSE	SCZ
PRKD2	0.372214	0.373493	0.37716	NA	0.376479	0.367396		Immune,OPC,Astro,EN,IN	0	5	0	FALSE	SCZ
MFF	NA	NA	NA	0.331869	NA	NA		Oligo	0	1	0	FALSE	SCZ
SLC6A7	NA	0.404002	0.40568	NA	0.405996	NA		Astro,EN,IN	0	3	0	FALSE	SCZ
CAV1	NA	NA	NA	0.33188	NA	NA		Oligo	0	1	0	FALSE	SCZ
B3GAT3	NA	NA	NA	0.331895	NA	NA		Oligo	0	1	0	FALSE	SCZ
ENSG00000286707	NA	NA	0.192968	NA	0.193071	NA		EN,IN	0	2	0	FALSE	SCZ
EP300	NA	NA	0.331735	NA	NA	NA		EN	0	1	0	FALSE	SCZ
DMAC2L	0.314142	0.307634	0.308136	0.320438	0.308019	NA		Oligo,OPC,Astro,EN,IN	0	5	0	FALSE	SCZ
ENSG00000220506	0.150834	0.150372	NA	0.151165	0.150731	NA		Oligo,OPC,Astro,IN	0	4	0	FALSE	SCZ
TMEM198B	NA	NA	0.172143	NA	0.172197	NA		EN,IN	0	2	0	FALSE	SCZ
SLC3A2	NA	NA	0.442143	NA	0.443168	NA		EN,IN	0	2	0	FALSE	SCZ
BTBD10	NA	0.356583	0.357034	0.356391	NA	0.350925		Immune,Oligo,Astro,EN	0	4	0	FALSE	SCZ
ENSG00000286272	NA	NA	0.198223	NA	0.19818	NA		EN,IN	0	2	0	FALSE	SCZ
HSPE1-MOB4	NA	0.265024	0.264637	NA	NA	NA		Astro,EN	0	2	0	FALSE	SCZ
ATR	NA	0.610589	0.610575	0.61051	0.610576	NA		Oligo,Astro,EN,IN	0	4	0	FALSE	SCZ
SC5D	NA	NA	0.42325	0.424588	0.423534	NA		Oligo,EN,IN	0	3	0	FALSE	SCZ
POLM	0.0558668	0.0558616	0.0560029	0.0557979	NA	0.0548381		Immune,Oligo,OPC,Astro,EN	0	5	0	FALSE	SCZ
INSYN1	NA	NA	0.332138	NA	NA	NA		EN	0	1	0	FALSE	SCZ
ENSG00000286481	0.384839	NA	0.386606	NA	NA	NA		OPC,EN	0	2	0	FALSE	SCZ
ENSG00000253500	NA	NA	0.399351	0.401533	NA	NA		Oligo,EN	0	2	0	FALSE	SCZ
ENSG00000267314	NA	NA	0.277106	0.275876	NA	NA		Oligo,EN	0	2	0	FALSE	SCZ
ENSG00000261832	NA	NA	0.176421	0.177094	0.176383	NA		Oligo,EN,IN	0	3	0	FALSE	SCZ
OAZ2	NA	NA	NA	0.491303	NA	NA		Oligo	0	1	0	FALSE	SCZ
YEATS4	NA	0.211019	0.211204	0.211178	0.211196	0.20763		Immune,Oligo,Astro,EN,IN	0	5	0	FALSE	SCZ
ENSG00000254428	0.0530212	NA	0.0529806	0.0530348	0.0528851	NA		Oligo,OPC,EN,IN	0	4	0	FALSE	SCZ
ENSG00000226647	NA	NA	0.325879	0.327386	0.326031	NA		Oligo,EN,IN	0	3	0	FALSE	SCZ
CDK5RAP2	0.275538	0.275385	0.275568	0.275717	0.275534	0.274444		Immune,Oligo,OPC,Astro,EN,IN	0	6	0	FALSE	SCZ
RIMS1	NA	0.505229	NA	NA	NA	0.510404		Immune,Astro	0	2	0	FALSE	SCZ
FSD2	0.0262192	0.0262803	0.0262027	0.0262399	0.0261565	NA	Oligo,OPC,Astro,EN,IN		5	0	1	FALSE	SCZ
ME3	NA	0.420248	0.422411	NA	0.422454	0.413826		Immune,Astro,EN,IN	0	4	0	FALSE	SCZ
ENSG00000272508	NA	NA	0.332522	NA	NA	NA		EN	0	1	0	FALSE	SCZ
LINC01102	NA	NA	NA	NA	0.332587	NA		IN	0	1	0	FALSE	SCZ
ENSG00000228222	0.323606	0.321799	0.322418	0.3241	NA	NA		Oligo,OPC,Astro,EN	0	4	0	FALSE	SCZ
BPHL	NA	NA	0.332601	NA	NA	NA		EN	0	1	0	FALSE	SCZ
GPR137B	0.53268	0.530265	0.531615	0.534317	0.531603	0.532407		Immune,Oligo,OPC,Astro,EN,IN	0	6	0	FALSE	SCZ
GMDS-DT	0.537463	0.533906	0.533287	0.540455	0.533309	NA		Oligo,OPC,Astro,EN,IN	0	5	0	FALSE	SCZ
CENPJ	0.2971	0.297375	0.296605	0.29733	0.296593	NA		Oligo,OPC,Astro,EN,IN	0	5	0	FALSE	SCZ
ENSG00000287249	NA	NA	0.308638	NA	0.309069	NA		EN,IN	0	2	0	FALSE	SCZ
AGL	NA	0.315088	0.310123	0.310027	0.310107	NA		Oligo,Astro,EN,IN	0	4	0	FALSE	SCZ
SLC12A5-AS1	NA	NA	0.418863	NA	0.418072	NA		EN,IN	0	2	0	FALSE	SCZ
MVB12B	0.23955	0.240101	0.240554	0.239314	0.240466	0.237653		Immune,Oligo,OPC,Astro,EN,IN	0	6	0	FALSE	SCZ
SCML4	NA	NA	0.51128	NA	0.512762	NA		EN,IN	0	2	0	FALSE	SCZ
TACC3	NA	0.274404	0.273017	NA	0.273108	NA		Astro,EN,IN	0	3	0	FALSE	SCZ
INPP5F	NA	NA	0.459013	NA	0.458	NA		EN,IN	0	2	0	FALSE	SCZ
ARMC3	0.44618	NA	0.448762	0.446962	0.447704	NA		Oligo,OPC,EN,IN	0	4	0	FALSE	SCZ
ENSG00000231741	NA	NA	NA	NA	0.333022	NA		IN	0	1	0	FALSE	SCZ
KDR	NA	NA	NA	0.313624	0.315851	NA		Oligo,IN	0	2	0	FALSE	SCZ
MAPK11	NA	0.415519	0.41379	NA	NA	NA		Astro,EN	0	2	0	FALSE	SCZ
ENSG00000266978	NA	NA	0.174371	NA	0.174383	NA		EN,IN	0	2	0	FALSE	SCZ
AASDH	0.197257	0.197181	0.197244	0.196946	0.197179	NA		Oligo,OPC,Astro,EN,IN	0	5	0	FALSE	SCZ
AUP1	NA	NA	0.169424	0.169199	NA	NA		Oligo,EN	0	2	0	FALSE	SCZ
ENSG00000235888	NA	0.120699	0.121069	0.120988	0.121001	NA		Oligo,Astro,EN,IN	0	4	0	FALSE	SCZ
COQ7-DT	NA	NA	NA	0.333459	NA	NA		Oligo	0	1	0	FALSE	SCZ
IL17RA	0.686049	0.68611	0.686377	0.686006	0.686354	0.677295		Immune,Oligo,OPC,Astro,EN,IN	0	6	0	FALSE	SCZ
LOXL2	0.660551	0.661443	NA	0.661028	NA	0.660189		Immune,Oligo,OPC,Astro	0	4	0	FALSE	SCZ
POLR2B	NA	0.439059	0.430685	NA	0.430668	NA		Astro,EN,IN	0	3	0	FALSE	SCZ
PRSS54	NA	NA	0.194998	NA	0.195101	NA		EN,IN	0	2	0	FALSE	SCZ
SPOCD1	NA	NA	NA	0.333674	NA	NA		Oligo	0	1	0	FALSE	SCZ
ENSG00000083622	NA	NA	NA	0.333685	NA	NA		Oligo	0	1	0	FALSE	SCZ
LRFN2	0.40846	0.403924	NA	NA	NA	NA		OPC,Astro	0	2	0	FALSE	SCZ
ENSG00000287413	0.19896	NA	0.199823	0.199024	NA	NA		Oligo,OPC,EN	0	3	0	FALSE	SCZ
LRP8	NA	0.616836	0.616773	NA	NA	0.604785		Immune,Astro,EN	0	3	0	FALSE	SCZ
ENSG00000255317	NA	NA	NA	0.277966	0.277499	NA		Oligo,IN	0	2	0	FALSE	SCZ
AMIGO2	NA	NA	0.333629	NA	NA	NA		EN	0	1	0	FALSE	SCZ
ADAM22	NA	0.62562	0.621685	0.627902	0.621733	NA		Oligo,Astro,EN,IN	0	4	0	FALSE	SCZ
ENSG00000255856	NA	NA	NA	0.333983	NA	NA		Oligo	0	1	0	FALSE	SCZ
TEX15	NA	0.105557	0.105167	NA	0.105178	NA		Astro,EN,IN	0	3	0	FALSE	SCZ
ENSG00000286214	NA	NA	NA	NA	NA	0.328211		Immune	0	1	0	FALSE	SCZ
ENSG00000254734	NA	0.0544203	0.0544074	0.0548221	0.0544061	NA		Oligo,Astro,EN,IN	0	4	0	FALSE	SCZ
ENSG00000238221	NA	NA	0.564268	0.574548	0.564074	NA		Oligo,EN,IN	0	3	0	FALSE	SCZ
TRIM16L	0.0616823	0.061768	0.0616434	0.061621	0.0615884	NA		Oligo,OPC,Astro,EN,IN	0	5	0	FALSE	SCZ
ENSG00000288033	NA	NA	0.204397	NA	0.204345	NA		EN,IN	0	2	0	FALSE	SCZ
PSMG1	NA	0.190969	0.191694	0.191478	0.191472	NA		Oligo,Astro,EN,IN	0	4	0	FALSE	SCZ
ZNF682	0.0375796	0.0375243	0.0376142	0.0376223	0.037589	0.0373466	Immune,Oligo,OPC,Astro,EN,IN		6	0	1	FALSE	SCZ
MFSD4B	NA	0.618618	NA	0.618282	NA	NA		Oligo,Astro	0	2	0	FALSE	SCZ
SAMD5	0.416821	0.41686	0.418708	NA	0.418176	NA		OPC,Astro,EN,IN	0	4	0	FALSE	SCZ
CCDC15-DT	NA	0.167533	0.167306	0.167161	0.167323	NA		Oligo,Astro,EN,IN	0	4	0	FALSE	SCZ
GAS6-AS1	NA	0.204231	0.204139	0.203507	NA	0.202121		Immune,Oligo,Astro,EN	0	4	0	FALSE	SCZ
F11R	NA	NA	0.313903	NA	0.314346	NA		EN,IN	0	2	0	FALSE	SCZ
LINC01347	NA	0.495727	0.498254	NA	0.498355	NA		Astro,EN,IN	0	3	0	FALSE	SCZ
C17orf97	0.0186185	0.0186084	0.0185932	0.0186588	0.0185455	NA	Oligo,OPC,Astro,EN,IN		5	0	1	FALSE	SCZ
ENSG00000250764	NA	NA	0.178918	NA	0.178924	NA		EN,IN	0	2	0	FALSE	SCZ
ARFGEF3	0.368061	0.364605	NA	NA	0.36586	NA		OPC,Astro,IN	0	3	0	FALSE	SCZ
ENSG00000250493	NA	0.285594	NA	0.284064	NA	NA		Oligo,Astro	0	2	0	FALSE	SCZ
MDS2	NA	NA	NA	0.334563	NA	NA		Oligo	0	1	0	FALSE	SCZ
TTC29	NA	NA	0.47637	0.4766	0.476969	NA		Oligo,EN,IN	0	3	0	FALSE	SCZ
FKRP	0.0433066	0.0433433	0.0434051	0.0433018	0.0433588	0.0430986	Immune,Oligo,OPC,Astro,EN,IN		6	0	1	FALSE	SCZ
AKR1C1	0.117314	NA	0.11559	NA	0.115517	NA		OPC,EN,IN	0	3	0	FALSE	SCZ
LIG4	0.30973	0.310417	0.310114	0.309887	0.309976	NA		Oligo,OPC,Astro,EN,IN	0	5	0	FALSE	SCZ
SURF1	NA	NA	0.176261	0.175963	0.176283	NA		Oligo,EN,IN	0	3	0	FALSE	SCZ
TMED3	NA	0.326118	0.325566	0.326002	0.32562	NA		Oligo,Astro,EN,IN	0	4	0	FALSE	SCZ
ENSG00000253853	0.262899	0.262987	0.263195	0.262836	0.263142	0.258607		Immune,Oligo,OPC,Astro,EN,IN	0	6	0	FALSE	SCZ
NBEAL2	NA	0.45538	0.458499	NA	NA	NA		Astro,EN	0	2	0	FALSE	SCZ
DZIP3	NA	NA	0.288223	0.286907	NA	NA		Oligo,EN	0	2	0	FALSE	SCZ
AGA	0.190169	0.190496	0.190471	0.189994	0.190423	0.188842		Immune,Oligo,OPC,Astro,EN,IN	0	6	0	FALSE	SCZ
CCDC80	NA	0.451935	0.449757	NA	NA	NA		Astro,EN	0	2	0	FALSE	SCZ
LRTM1	0.324399	0.32437	0.32384	NA	0.323825	NA		OPC,Astro,EN,IN	0	4	0	FALSE	SCZ
EXTL3	NA	NA	0.498824	0.503298	NA	NA		Oligo,EN	0	2	0	FALSE	SCZ
ISG20	NA	NA	0.120827	0.121455	0.120823	NA		Oligo,EN,IN	0	3	0	FALSE	SCZ
EPN2-AS1	NA	NA	NA	0.334941	NA	NA		Oligo	0	1	0	FALSE	SCZ
LPAR6	NA	NA	0.334702	NA	NA	NA		EN	0	1	0	FALSE	SCZ
HM13	NA	NA	NA	NA	0.334874	NA		IN	0	1	0	FALSE	SCZ
CCDC175	0.473855	0.471418	0.471488	0.475323	0.471456	NA		Oligo,OPC,Astro,EN,IN	0	5	0	FALSE	SCZ
ZNF8-DT	0.151721	0.151513	0.151812	NA	0.15173	0.149185		Immune,OPC,Astro,EN,IN	0	5	0	FALSE	SCZ
ENSG00000272070	0.361529	NA	NA	NA	0.362998	NA		OPC,IN	0	2	0	FALSE	SCZ
VSTM2L	NA	NA	0.328825	NA	0.328424	NA		EN,IN	0	2	0	FALSE	SCZ
ABO	NA	NA	0.414053	NA	0.414904	NA		EN,IN	0	2	0	FALSE	SCZ
TTC21A	0.0895681	0.0894381	0.0896673	0.0895553	0.0896267	0.0892312		Immune,Oligo,OPC,Astro,EN,IN	0	6	0	FALSE	SCZ
MRPS35	NA	0.0643894	0.0642683	0.0644965	0.0642508	NA		Oligo,Astro,EN,IN	0	4	0	FALSE	SCZ
F5	NA	NA	0.472094	0.468271	0.471529	NA		Oligo,EN,IN	0	3	0	FALSE	SCZ
RPS10P7	0.562233	0.564411	0.566054	0.561899	NA	NA		Oligo,OPC,Astro,EN	0	4	0	FALSE	SCZ
HULC	0.0660384	0.0659822	0.0660611	0.0660388	0.0660319	0.0648733		Immune,Oligo,OPC,Astro,EN,IN	0	6	0	FALSE	SCZ
ENSG00000257526	0.0364401	0.0366114	0.0363971	0.0364326	0.0363505	NA	Oligo,OPC,Astro,EN,IN		5	0	1	FALSE	SCZ
ENSG00000215869	NA	NA	0.1942	NA	0.194175	NA		EN,IN	0	2	0	FALSE	SCZ
CFAP61-AS1	NA	NA	0.335056	NA	NA	NA		EN	0	1	0	FALSE	SCZ
RGS7BP	0.336001	NA	NA	NA	NA	NA		OPC	0	1	0	FALSE	SCZ
HELQ	NA	0.185381	0.185025	0.184705	0.184902	NA		Oligo,Astro,EN,IN	0	4	0	FALSE	SCZ
RGS3	NA	NA	0.555011	NA	0.555113	0.544522		Immune,EN,IN	0	3	0	FALSE	SCZ
PIH1D1	NA	NA	NA	0.277516	0.277076	NA		Oligo,IN	0	2	0	FALSE	SCZ
AJAP1	0.304619	0.307341	NA	0.304181	NA	NA		Oligo,OPC,Astro	0	3	0	FALSE	SCZ
ENSG00000248373	NA	NA	0.265562	NA	0.265361	NA		EN,IN	0	2	0	FALSE	SCZ
EFCAB14	NA	NA	NA	0.220251	0.220314	NA		Oligo,IN	0	2	0	FALSE	SCZ
IFIT1	0.324784	0.324379	0.324245	0.324932	0.324262	NA		Oligo,OPC,Astro,EN,IN	0	5	0	FALSE	SCZ
UPF3AP2	NA	NA	0.335471	NA	NA	NA		EN	0	1	0	FALSE	SCZ
ENSG00000286802	NA	0.538605	0.53451	0.540248	0.534599	NA		Oligo,Astro,EN,IN	0	4	0	FALSE	SCZ
TUBGCP3	0.546029	0.546248	0.546437	0.546224	0.54634	0.545107		Immune,Oligo,OPC,Astro,EN,IN	0	6	0	FALSE	SCZ
ENSG00000286371	NA	0.473845	NA	NA	0.471411	NA		Astro,IN	0	2	0	FALSE	SCZ
ENSG00000255910	0.603127	NA	0.589866	0.603403	0.59028	NA		Oligo,OPC,EN,IN	0	4	0	FALSE	SCZ
NIBAN1	NA	NA	NA	NA	0.335708	NA		IN	0	1	0	FALSE	SCZ
ACSL5	NA	0.134241	0.134159	0.134319	0.13411	NA		Oligo,Astro,EN,IN	0	4	0	FALSE	SCZ
ATG10	0.403181	0.40297	0.403492	0.403178	0.403459	0.400156		Immune,Oligo,OPC,Astro,EN,IN	0	6	0	FALSE	SCZ
REP15	NA	NA	0.493938	0.493736	0.494805	NA		Oligo,EN,IN	0	3	0	FALSE	SCZ
SCG2	0.387309	NA	0.389036	NA	NA	NA		OPC,EN	0	2	0	FALSE	SCZ
EPS15	NA	0.357687	0.35625	0.356173	0.356124	NA		Oligo,Astro,EN,IN	0	4	0	FALSE	SCZ
ENSG00000257657	0.490922	0.492623	0.493416	0.490306	0.493225	NA		Oligo,OPC,Astro,EN,IN	0	5	0	FALSE	SCZ
MAP2K3	NA	NA	0.547218	NA	0.548978	NA		EN,IN	0	2	0	FALSE	SCZ
THOP1	NA	NA	0.534339	0.533929	0.534085	0.526338		Immune,Oligo,EN,IN	0	4	0	FALSE	SCZ
ZNF543	NA	0.141538	0.141888	0.141988	0.141901	NA		Oligo,Astro,EN,IN	0	4	0	FALSE	SCZ
RPP38-DT	NA	NA	0.335978	NA	NA	NA		EN	0	1	0	FALSE	SCZ
ENSG00000240571	NA	NA	NA	NA	0.336049	NA		IN	0	1	0	FALSE	SCZ
WNK1	0.590596	0.58786	0.588222	0.591416	0.588253	0.591147		Immune,Oligo,OPC,Astro,EN,IN	0	6	0	FALSE	SCZ
ENSG00000285797	NA	NA	NA	0.336325	NA	NA		Oligo	0	1	0	FALSE	SCZ
SNHG18	NA	NA	NA	0.336357	NA	NA		Oligo	0	1	0	FALSE	SCZ
STARD13	0.217209	0.217351	0.217439	0.216996	0.217364	NA		Oligo,OPC,Astro,EN,IN	0	5	0	FALSE	SCZ
IL12A	NA	NA	0.504523	0.509118	NA	NA		Oligo,EN	0	2	0	FALSE	SCZ
PCGF2	NA	0.518027	0.523161	0.516153	NA	NA		Oligo,Astro,EN	0	3	0	FALSE	SCZ
LZTFL1	0.122453	0.12273	0.123119	0.122364	NA	0.120372		Immune,Oligo,OPC,Astro,EN	0	5	0	FALSE	SCZ
ESYT3	NA	0.424375	0.414816	NA	0.414857	NA		Astro,EN,IN	0	3	0	FALSE	SCZ
ZIK1	0.336896	NA	NA	NA	NA	NA		OPC	0	1	0	FALSE	SCZ
LINC01146	NA	NA	0.336211	NA	NA	NA		EN	0	1	0	FALSE	SCZ
ENSG00000251361	NA	NA	0.336214	NA	NA	NA		EN	0	1	0	FALSE	SCZ
GALNT2	NA	NA	0.41242	0.40928	NA	NA		Oligo,EN	0	2	0	FALSE	SCZ
NAV2-AS4	0.250823	0.248918	NA	NA	NA	NA		OPC,Astro	0	2	0	FALSE	SCZ
TMEM254-AS1	0.388151	0.389185	0.389261	0.387707	0.389073	NA		Oligo,OPC,Astro,EN,IN	0	5	0	FALSE	SCZ
ENSG00000248791	NA	NA	0.346269	NA	0.345813	NA		EN,IN	0	2	0	FALSE	SCZ
PNMA8C	NA	0.210999	NA	0.210297	0.211012	NA		Oligo,Astro,IN	0	3	0	FALSE	SCZ
CIAO3	0.0276946	0.027654	0.0276716	0.0277431	0.0276597	0.0277288	Immune,Oligo,OPC,Astro,EN,IN		6	0	1	FALSE	SCZ
TPTEP2-CSNK1E	0.53017	0.528883	0.529487	0.532425	0.529383	NA		Oligo,OPC,Astro,EN,IN	0	5	0	FALSE	SCZ
ASXL3	0.293172	NA	0.291192	NA	0.291276	NA		OPC,EN,IN	0	3	0	FALSE	SCZ
SUSD4	0.338925	0.339795	0.338642	NA	NA	NA		OPC,Astro,EN	0	3	0	FALSE	SCZ
SBF2-AS1	NA	NA	0.382602	0.384081	NA	0.377432		Immune,Oligo,EN	0	3	0	FALSE	SCZ
LINC02551	NA	NA	0.334825	NA	0.334411	NA		EN,IN	0	2	0	FALSE	SCZ
RNF169	0.328436	0.328289	0.328393	0.32843	0.328397	0.326801		Immune,Oligo,OPC,Astro,EN,IN	0	6	0	FALSE	SCZ
GREM1	NA	NA	NA	0.336998	NA	NA		Oligo	0	1	0	FALSE	SCZ
BLOC1S5-TXNDC5	0.12344	0.123179	0.12355	0.12353	0.123439	NA		Oligo,OPC,Astro,EN,IN	0	5	0	FALSE	SCZ
YBX2	NA	NA	0.336764	NA	NA	NA		EN	0	1	0	FALSE	SCZ
DYNLT2	NA	NA	NA	0.337104	NA	NA		Oligo	0	1	0	FALSE	SCZ
ENSG00000249494	0.0202353	0.0201902	0.0202171	0.0202291	0.0202017	0.0198939	Immune,Oligo,OPC,Astro,EN,IN		6	0	1	FALSE	SCZ
CPM	NA	0.403036	0.403181	0.402949	NA	0.397076		Immune,Oligo,Astro,EN	0	4	0	FALSE	SCZ
ROCK1P1	NA	0.231663	0.232281	0.232792	0.232201	NA		Oligo,Astro,EN,IN	0	4	0	FALSE	SCZ
MLIP-AS1	NA	NA	0.336819	NA	NA	NA		EN	0	1	0	FALSE	SCZ
DUSP16	0.0785646	0.0781907	0.0783327	0.0784556	0.0782893	NA		Oligo,OPC,Astro,EN,IN	0	5	0	FALSE	SCZ
LINC02254	NA	0.36343	0.35772	NA	0.357746	NA		Astro,EN,IN	0	3	0	FALSE	SCZ
EIF2A	0.0474958	0.0472335	0.047274	0.0473163	0.0472281	NA	Oligo,OPC,Astro,EN,IN		5	0	1	FALSE	SCZ
RIC1	NA	0.611084	0.612496	0.613207	NA	0.612139		Immune,Oligo,Astro,EN	0	4	0	FALSE	SCZ
PDYN-AS1	NA	NA	0.337062	NA	NA	NA		EN	0	1	0	FALSE	SCZ
BDH1	NA	0.153086	0.153694	NA	0.153602	0.151095		Immune,Astro,EN,IN	0	4	0	FALSE	SCZ
ASPM	NA	NA	NA	NA	0.337131	NA		IN	0	1	0	FALSE	SCZ
ENSG00000287574	NA	NA	0.337078	NA	NA	NA		EN	0	1	0	FALSE	SCZ
ENSG00000237773	0.655553	NA	0.657349	0.657006	0.657091	NA		Oligo,OPC,EN,IN	0	4	0	FALSE	SCZ
CHKB	NA	NA	0.194284	0.193932	0.194337	NA		Oligo,EN,IN	0	3	0	FALSE	SCZ
PDGFD	0.62294	NA	0.621797	NA	0.621461	NA		OPC,EN,IN	0	3	0	FALSE	SCZ
ENSG00000249631	NA	NA	0.308992	NA	0.309082	0.312712		Immune,EN,IN	0	3	0	FALSE	SCZ
LINC01588	NA	NA	0.654921	0.663779	0.655016	NA		Oligo,EN,IN	0	3	0	FALSE	SCZ
ENSG00000250365	0.21447	0.21398	NA	NA	NA	NA		OPC,Astro	0	2	0	FALSE	SCZ
LIN52	NA	0.174875	NA	0.175517	0.175364	NA		Oligo,Astro,IN	0	3	0	FALSE	SCZ
MED24	NA	0.494189	0.496474	0.495453	NA	NA		Oligo,Astro,EN	0	3	0	FALSE	SCZ
FAM53C	NA	0.387402	0.387209	0.388824	0.387316	NA		Oligo,Astro,EN,IN	0	4	0	FALSE	SCZ
ENSG00000257319	NA	0.519766	0.516458	NA	NA	NA		Astro,EN	0	2	0	FALSE	SCZ
ENSG00000255250	0.0624923	0.061162	0.0610976	NA	0.0610462	NA		OPC,Astro,EN,IN	0	4	0	FALSE	SCZ
FBXO9	0.233775	NA	NA	0.233248	NA	NA		Oligo,OPC	0	2	0	FALSE	SCZ
PHYH	NA	0.201226	0.200889	NA	0.200827	NA		Astro,EN,IN	0	3	0	FALSE	SCZ
TMEM9B-AS1	0.012243	0.0122336	0.0122576	0.0122452	0.0122346	0.0120381	Immune,Oligo,OPC,Astro,EN,IN		6	0	1	FALSE	SCZ
ENSG00000225106	NA	NA	0.337542	NA	NA	NA		EN	0	1	0	FALSE	SCZ
PSMB5	0.0192766	0.019267	0.0192678	0.0193236	0.0192536	0.0190826	Immune,Oligo,OPC,Astro,EN,IN		6	0	1	FALSE	SCZ
ZNF502	0.482218	NA	0.482868	0.483137	0.482697	NA		Oligo,OPC,EN,IN	0	4	0	FALSE	SCZ
NID1	NA	0.378578	0.377335	NA	NA	NA		Astro,EN	0	2	0	FALSE	SCZ
ENSG00000272297	NA	0.375556	0.377536	NA	NA	NA		Astro,EN	0	2	0	FALSE	SCZ
DDA1	NA	0.256593	0.257497	NA	NA	NA		Astro,EN	0	2	0	FALSE	SCZ
ENSG00000288271	0.533837	0.533856	0.534121	0.533861	0.534071	0.529766		Immune,Oligo,OPC,Astro,EN,IN	0	6	0	FALSE	SCZ
MISP3	NA	NA	0.507399	NA	0.506106	NA		EN,IN	0	2	0	FALSE	SCZ
MRLN	NA	NA	0.350488	NA	0.350024	NA		EN,IN	0	2	0	FALSE	SCZ
POLR2J	0.0813753	0.0805291	0.0801445	NA	0.0800864	NA		OPC,Astro,EN,IN	0	4	0	FALSE	SCZ
HS3ST1	0.338502	NA	NA	NA	NA	NA		OPC	0	1	0	FALSE	SCZ
ARHGAP32	0.598267	0.589749	0.59151	NA	0.592623	NA		OPC,Astro,EN,IN	0	4	0	FALSE	SCZ
XPO1	NA	0.164414	0.163672	NA	0.163704	NA		Astro,EN,IN	0	3	0	FALSE	SCZ
ENSG00000267112	NA	NA	0.337818	NA	NA	NA		EN	0	1	0	FALSE	SCZ
DUSP18	NA	NA	NA	0.439265	0.436748	NA		Oligo,IN	0	2	0	FALSE	SCZ
ENSG00000268465	NA	NA	0.337869	NA	NA	NA		EN	0	1	0	FALSE	SCZ
ENSG00000240093	NA	NA	0.312023	0.31193	0.31205	0.307116		Immune,Oligo,EN,IN	0	4	0	FALSE	SCZ
MITF	0.633316	NA	NA	0.635172	0.631461	0.632809		Immune,Oligo,OPC,IN	0	4	0	FALSE	SCZ
NREP	0.329507	0.326199	NA	NA	0.32724	NA		OPC,Astro,IN	0	3	0	FALSE	SCZ
AFDN-DT	NA	NA	NA	0.338289	NA	NA		Oligo	0	1	0	FALSE	SCZ
ZGRF1	0.16355	0.163593	0.163923	0.163609	NA	0.162714		Immune,Oligo,OPC,Astro,EN	0	5	0	FALSE	SCZ
ENSG00000253837	NA	NA	NA	0.338302	NA	NA		Oligo	0	1	0	FALSE	SCZ
FAM184B	0.0854252	0.0854043	0.0854313	0.0854638	0.0854065	0.084519		Immune,Oligo,OPC,Astro,EN,IN	0	6	0	FALSE	SCZ
OMD	0.0117024	0.0116702	0.0116788	0.0117046	0.0116661	0.0115627	Immune,Oligo,OPC,Astro,EN,IN		6	0	1	FALSE	SCZ
ZMYM5	0.127554	0.127231	0.127191	0.127919	0.127174	NA		Oligo,OPC,Astro,EN,IN	0	5	0	FALSE	SCZ
ARL6	NA	0.292684	0.293869	NA	NA	NA		Astro,EN	0	2	0	FALSE	SCZ
SLFNL1-AS1	NA	0.35497	0.35451	0.355092	NA	NA		Oligo,Astro,EN	0	3	0	FALSE	SCZ
ENSG00000257165	NA	NA	0.338114	NA	NA	NA		EN	0	1	0	FALSE	SCZ
ENSG00000265399	NA	0.235797	0.236638	0.236252	NA	NA		Oligo,Astro,EN	0	3	0	FALSE	SCZ
ENSG00000240752	NA	NA	NA	0.338581	NA	NA		Oligo	0	1	0	FALSE	SCZ
ZDHHC3	NA	NA	0.504101	NA	NA	0.508776		Immune,EN	0	2	0	FALSE	SCZ
DENND1B	NA	0.362428	NA	NA	NA	0.363377		Immune,Astro	0	2	0	FALSE	SCZ
CFAP92	NA	0.616314	0.615067	0.618788	0.615297	NA		Oligo,Astro,EN,IN	0	4	0	FALSE	SCZ
ENSG00000286423	NA	NA	NA	0.33869	NA	NA		Oligo	0	1	0	FALSE	SCZ
MADD	NA	0.527849	0.529547	0.530977	NA	NA		Oligo,Astro,EN	0	3	0	FALSE	SCZ
ENSG00000225218	NA	0.0823044	0.0824446	0.0826049	0.0824367	NA		Oligo,Astro,EN,IN	0	4	0	FALSE	SCZ
ENSG00000277621	NA	NA	0.338442	NA	NA	NA		EN	0	1	0	FALSE	SCZ
OGN	0.0121683	0.0121474	0.0121523	0.0121605	0.0121381	0.012026	Immune,Oligo,OPC,Astro,EN,IN		6	0	1	FALSE	SCZ
TTYH3	NA	0.176041	0.175799	NA	0.175747	NA		Astro,EN,IN	0	3	0	FALSE	SCZ
TAFA2	0.151267	0.151332	NA	NA	0.151254	0.149895		Immune,OPC,Astro,IN	0	4	0	FALSE	SCZ
MC4R	NA	NA	NA	NA	0.338659	NA		IN	0	1	0	FALSE	SCZ
RPL23AP53	0.0431934	0.0432	0.0432073	0.0432552	0.043189	0.0428345	Immune,Oligo,OPC,Astro,EN,IN		6	0	1	FALSE	SCZ
EIF4E	NA	NA	0.273901	NA	0.274196	NA		EN,IN	0	2	0	FALSE	SCZ
ENSG00000260788	NA	NA	0.630412	0.624018	NA	0.621608		Immune,Oligo,EN	0	3	0	FALSE	SCZ
ENSG00000231606	0.349915	0.351004	NA	NA	NA	NA		OPC,Astro	0	2	0	FALSE	SCZ
CACNB4	NA	NA	NA	0.318032	0.319239	0.31339		Immune,Oligo,IN	0	3	0	FALSE	SCZ
ENSG00000286069	NA	NA	0.523863	NA	0.522454	NA		EN,IN	0	2	0	FALSE	SCZ
CORO2A	NA	0.509614	0.507035	NA	0.506777	NA		Astro,EN,IN	0	3	0	FALSE	SCZ
FGFR1OP2	NA	NA	NA	0.339377	NA	NA		Oligo	0	1	0	FALSE	SCZ
LUZP1	NA	0.173052	0.173214	0.173769	NA	NA		Oligo,Astro,EN	0	3	0	FALSE	SCZ
DHRS1	0.219978	0.219369	0.219811	0.219778	0.219811	0.21835		Immune,Oligo,OPC,Astro,EN,IN	0	6	0	FALSE	SCZ
ENSG00000247131	0.279819	NA	0.279809	0.279809	0.27966	NA		Oligo,OPC,EN,IN	0	4	0	FALSE	SCZ
OSBP2	0.667714	0.666312	0.667658	0.667919	0.667726	0.665226		Immune,Oligo,OPC,Astro,EN,IN	0	6	0	FALSE	SCZ
SEL1L2	NA	0.155784	0.155168	NA	0.155168	NA		Astro,EN,IN	0	3	0	FALSE	SCZ
PHLDB2	0.433206	NA	NA	NA	0.435872	NA		OPC,IN	0	2	0	FALSE	SCZ
TTLL6	0.600258	0.603754	0.606301	NA	NA	NA		OPC,Astro,EN	0	3	0	FALSE	SCZ
ADK	NA	NA	0.110762	NA	0.110771	0.110403		Immune,EN,IN	0	3	0	FALSE	SCZ
RELCH	NA	0.651156	0.64583	NA	0.646159	NA		Astro,EN,IN	0	3	0	FALSE	SCZ
SVIL	0.541921	0.542431	0.542756	0.541988	0.54275	0.538383		Immune,Oligo,OPC,Astro,EN,IN	0	6	0	FALSE	SCZ
PI16	NA	0.35509	NA	0.354599	0.354467	NA		Oligo,Astro,IN	0	3	0	FALSE	SCZ
GAPDHP23	NA	NA	0.339313	NA	NA	NA		EN	0	1	0	FALSE	SCZ
TRPV3	NA	0.31057	0.312436	0.310491	NA	NA		Oligo,Astro,EN	0	3	0	FALSE	SCZ
MYO9B	0.686285	NA	0.677365	0.684704	0.677476	0.681991		Immune,Oligo,OPC,EN,IN	0	5	0	FALSE	SCZ
GALNT3	0.542139	0.540645	0.541989	0.541759	0.541963	NA		Oligo,OPC,Astro,EN,IN	0	5	0	FALSE	SCZ
PLA2G6	NA	NA	NA	0.339798	NA	NA		Oligo	0	1	0	FALSE	SCZ
SORBS3	NA	0.64482	0.644584	0.646127	0.644687	0.645092		Immune,Oligo,Astro,EN,IN	0	5	0	FALSE	SCZ
ENSG00000248296	NA	NA	0.335256	0.333732	0.33507	NA		Oligo,EN,IN	0	3	0	FALSE	SCZ
STAT3	NA	NA	0.445728	0.443278	0.445727	NA		Oligo,EN,IN	0	3	0	FALSE	SCZ
ENSG00000257261	0.637373	0.637072	0.637161	0.637346	0.637183	0.635352		Immune,Oligo,OPC,Astro,EN,IN	0	6	0	FALSE	SCZ
LINC00992	NA	NA	NA	0.34	NA	NA		Oligo	0	1	0	FALSE	SCZ
ENSG00000259523	NA	NA	NA	0.340003	NA	NA		Oligo	0	1	0	FALSE	SCZ
GHRL	NA	0.0473437	0.0473596	0.0473739	0.0473491	0.0465632	Immune,Oligo,Astro,EN,IN		5	0	1	FALSE	SCZ
DRGX	NA	NA	0.339786	NA	NA	NA		EN	0	1	0	FALSE	SCZ
RDM1P3	NA	NA	0.339803	NA	NA	NA		EN	0	1	0	FALSE	SCZ
RBM25	NA	NA	0.339882	NA	NA	NA		EN	0	1	0	FALSE	SCZ
WHRN	NA	0.523235	0.523031	0.523173	0.523254	NA		Oligo,Astro,EN,IN	0	4	0	FALSE	SCZ
CCDC7	0.205204	0.205281	0.205005	0.205227	0.20499	0.203535		Immune,Oligo,OPC,Astro,EN,IN	0	6	0	FALSE	SCZ
ARHGAP15	0.34066	NA	NA	NA	NA	NA		OPC	0	1	0	FALSE	SCZ
MAP3K9	NA	NA	0.502389	NA	NA	0.491634		Immune,EN	0	2	0	FALSE	SCZ
RAPGEFL1	NA	0.485308	0.485794	0.482849	NA	NA		Oligo,Astro,EN	0	3	0	FALSE	SCZ
ENSG00000179066	NA	0.251904	NA	0.252502	NA	NA		Oligo,Astro	0	2	0	FALSE	SCZ
NMNAT2	NA	NA	0.340028	NA	NA	NA		EN	0	1	0	FALSE	SCZ
AP4B1	0.1834	NA	0.183637	0.183147	0.183517	NA		Oligo,OPC,EN,IN	0	4	0	FALSE	SCZ
RC3H1	NA	NA	0.237677	NA	0.237566	NA		EN,IN	0	2	0	FALSE	SCZ
FLVCR1-DT	NA	NA	0.0838401	0.0840204	0.0838312	NA		Oligo,EN,IN	0	3	0	FALSE	SCZ
CLOCK	0.050491	0.0503591	0.0504308	0.0507634	0.0503872	NA		Oligo,OPC,Astro,EN,IN	0	5	0	FALSE	SCZ
EGFEM1P	NA	NA	NA	0.340482	NA	NA		Oligo	0	1	0	FALSE	SCZ
KCNJ16	0.665092	0.665655	0.668823	NA	NA	NA		OPC,Astro,EN	0	3	0	FALSE	SCZ
ENSG00000258272	NA	NA	NA	0.340561	NA	NA		Oligo	0	1	0	FALSE	SCZ
ENSG00000278816	NA	NA	NA	0.340594	NA	NA		Oligo	0	1	0	FALSE	SCZ
ZNF460-AS1	0.0568409	NA	0.0566562	0.0568009	0.0565949	NA		Oligo,OPC,EN,IN	0	4	0	FALSE	SCZ
SLC30A9	0.452645	0.452054	0.453235	0.452815	0.453187	0.450227		Immune,Oligo,OPC,Astro,EN,IN	0	6	0	FALSE	SCZ
LDB2	0.495524	0.497111	0.497253	0.494965	0.497149	NA		Oligo,OPC,Astro,EN,IN	0	5	0	FALSE	SCZ
CD40	NA	0.264372	0.264412	NA	0.264508	0.265054		Immune,Astro,EN,IN	0	4	0	FALSE	SCZ
ENSG00000258422	0.242411	NA	0.242232	NA	NA	NA		OPC,EN	0	2	0	FALSE	SCZ
CLDN15	NA	0.153795	0.153369	0.153634	0.153369	NA		Oligo,Astro,EN,IN	0	4	0	FALSE	SCZ
C2orf80	0.251701	NA	0.251835	NA	0.251431	NA		OPC,EN,IN	0	3	0	FALSE	SCZ
HIVEP1	NA	NA	0.64747	0.647383	0.648367	NA		Oligo,EN,IN	0	3	0	FALSE	SCZ
LHFPL4	0.353804	NA	0.353457	NA	0.353317	0.354274		Immune,OPC,EN,IN	0	4	0	FALSE	SCZ
ENSG00000277290	NA	NA	0.340504	NA	NA	NA		EN	0	1	0	FALSE	SCZ
NUP42	0.0866653	0.0865289	0.0867091	0.0867983	0.0866825	0.0861359		Immune,Oligo,OPC,Astro,EN,IN	0	6	0	FALSE	SCZ
DDX20	NA	NA	NA	0.340921	NA	NA		Oligo	0	1	0	FALSE	SCZ
TMEM150C	0.384424	0.384047	0.383717	0.385312	0.383655	NA		Oligo,OPC,Astro,EN,IN	0	5	0	FALSE	SCZ
LMO3	0.442072	0.441022	0.443138	NA	0.442999	NA		OPC,Astro,EN,IN	0	4	0	FALSE	SCZ
TSPAN11	0.671333	0.674467	0.675186	0.671361	0.674752	NA		Oligo,OPC,Astro,EN,IN	0	5	0	FALSE	SCZ
TOR3A	NA	NA	0.280789	NA	0.280565	NA		EN,IN	0	2	0	FALSE	SCZ
DAPL1	0.225493	NA	0.22256	NA	0.222566	NA		OPC,EN,IN	0	3	0	FALSE	SCZ
ENSG00000279091	NA	NA	0.340719	NA	NA	NA		EN	0	1	0	FALSE	SCZ
ARFIP1	0.0306102	0.0305637	0.0305772	0.030617	0.0305657	0.0303086	Immune,Oligo,OPC,Astro,EN,IN		6	0	1	FALSE	SCZ
BBOF1	0.274737	0.274221	0.27426	0.275117	0.27427	NA		Oligo,OPC,Astro,EN,IN	0	5	0	FALSE	SCZ
SNCG	NA	0.66119	0.659087	NA	0.659853	NA		Astro,EN,IN	0	3	0	FALSE	SCZ
MAPRE3	NA	NA	NA	0.194232	NA	0.191497		Immune,Oligo	0	2	0	FALSE	SCZ
RORB-AS1	NA	0.353962	0.354637	0.352917	NA	NA		Oligo,Astro,EN	0	3	0	FALSE	SCZ
AMY2B	0.461402	NA	0.46288	0.461937	0.462497	NA		Oligo,OPC,EN,IN	0	4	0	FALSE	SCZ
ENSG00000228400	NA	NA	0.204648	NA	0.204617	NA		EN,IN	0	2	0	FALSE	SCZ
ENSG00000259255	NA	0.616878	0.620482	NA	0.619396	NA		Astro,EN,IN	0	3	0	FALSE	SCZ
NSUN5P1	0.245203	NA	NA	0.245004	NA	0.244927		Immune,Oligo,OPC	0	3	0	FALSE	SCZ
ENSG00000272410	NA	NA	0.179726	NA	0.17975	NA		EN,IN	0	2	0	FALSE	SCZ
CCDC73	NA	0.273847	NA	NA	NA	0.269052		Immune,Astro	0	2	0	FALSE	SCZ
CCT4	NA	NA	0.131127	0.131349	0.131168	NA		Oligo,EN,IN	0	3	0	FALSE	SCZ
LINC02842	NA	NA	0.34108	NA	NA	NA		EN	0	1	0	FALSE	SCZ
ZBTB46-AS1	NA	NA	0.341101	NA	NA	NA		EN	0	1	0	FALSE	SCZ
COX6B1	NA	0.261165	0.261878	0.261812	0.261965	NA		Oligo,Astro,EN,IN	0	4	0	FALSE	SCZ
PLOD2	NA	NA	0.20044	0.201074	0.200512	NA		Oligo,EN,IN	0	3	0	FALSE	SCZ
ENSG00000178412	NA	0.193123	0.193537	0.194103	0.19355	NA		Oligo,Astro,EN,IN	0	4	0	FALSE	SCZ
KCNIP2	NA	NA	0.470244	0.465981	NA	NA		Oligo,EN	0	2	0	FALSE	SCZ
ENSG00000261799	NA	NA	0.34128	NA	NA	NA		EN	0	1	0	FALSE	SCZ
MAP7D1	NA	NA	NA	0.341614	NA	NA		Oligo	0	1	0	FALSE	SCZ
UBA2	0.271379	0.271043	0.272071	0.271548	NA	NA		Oligo,OPC,Astro,EN	0	4	0	FALSE	SCZ
ENSG00000233290	NA	NA	NA	0.409373	0.412954	NA		Oligo,IN	0	2	0	FALSE	SCZ
LINC01847	NA	0.64709	0.642945	NA	0.642271	NA		Astro,EN,IN	0	3	0	FALSE	SCZ
TNFRSF11A	NA	NA	0.341407	NA	NA	NA		EN	0	1	0	FALSE	SCZ
XPO5	NA	0.268362	NA	0.269104	NA	NA		Oligo,Astro	0	2	0	FALSE	SCZ
ENSG00000278231	NA	NA	0.341459	NA	NA	NA		EN	0	1	0	FALSE	SCZ
LINC02745	0.36029	0.356895	NA	NA	NA	NA		OPC,Astro	0	2	0	FALSE	SCZ
ENSG00000271129	NA	NA	0.196328	0.195973	NA	NA		Oligo,EN	0	2	0	FALSE	SCZ
CPNE9	NA	0.341251	NA	NA	NA	NA		Astro	0	1	0	FALSE	SCZ
ENSG00000285807	NA	NA	NA	0.341909	NA	NA		Oligo	0	1	0	FALSE	SCZ
TTLL7	0.45893	0.458106	0.457813	0.459201	0.457863	NA		Oligo,OPC,Astro,EN,IN	0	5	0	FALSE	SCZ
ENSG00000269373	NA	NA	0.222658	NA	0.222589	NA		EN,IN	0	2	0	FALSE	SCZ
LRCH3	NA	NA	0.195751	0.196638	0.1958	NA		Oligo,EN,IN	0	3	0	FALSE	SCZ
TMEM167A	NA	0.411086	0.410667	0.409348	0.4105	NA		Oligo,Astro,EN,IN	0	4	0	FALSE	SCZ
LINC01266	NA	0.666578	0.666752	0.667999	0.666858	0.667835		Immune,Oligo,Astro,EN,IN	0	5	0	FALSE	SCZ
CTHRC1	0.164772	0.1649	0.164794	0.165018	0.16473	NA		Oligo,OPC,Astro,EN,IN	0	5	0	FALSE	SCZ
ENSG00000267136	0.145594	0.145992	0.146114	0.145511	0.146028	0.144521		Immune,Oligo,OPC,Astro,EN,IN	0	6	0	FALSE	SCZ
LINC01478	NA	NA	0.341826	NA	NA	NA		EN	0	1	0	FALSE	SCZ
ITIH5	NA	0.34164	NA	NA	NA	NA		Astro	0	1	0	FALSE	SCZ
CCDC191	NA	0.569675	NA	NA	0.575204	NA		Astro,IN	0	2	0	FALSE	SCZ
TRNT1	0.0441298	0.043931	0.0439715	0.0441792	0.0439356	NA	Oligo,OPC,Astro,EN,IN		5	0	1	FALSE	SCZ
BNC2	NA	0.216897	NA	NA	NA	0.213465		Immune,Astro	0	2	0	FALSE	SCZ
TVP23A	NA	NA	0.577777	NA	0.575884	NA		EN,IN	0	2	0	FALSE	SCZ
ATP6V0D1	NA	NA	0.271004	NA	NA	0.27017		Immune,EN	0	2	0	FALSE	SCZ
PUM3	0.0928881	0.0926507	0.0927423	0.0929319	0.0927327	0.0928513		Immune,Oligo,OPC,Astro,EN,IN	0	6	0	FALSE	SCZ
FAS	0.593168	0.588262	0.58917	NA	0.58925	NA		OPC,Astro,EN,IN	0	4	0	FALSE	SCZ
ASPA	NA	0.620733	0.62316	0.624111	NA	NA		Oligo,Astro,EN	0	3	0	FALSE	SCZ
ENSG00000277501	NA	0.1764	0.175721	NA	0.175763	NA		Astro,EN,IN	0	3	0	FALSE	SCZ
SHISAL1	NA	NA	0.255778	NA	0.255628	NA		EN,IN	0	2	0	FALSE	SCZ
SP1	NA	0.219763	NA	0.220012	NA	NA		Oligo,Astro	0	2	0	FALSE	SCZ
REEP1	NA	NA	0.473686	0.477094	NA	NA		Oligo,EN	0	2	0	FALSE	SCZ
PLCXD3	NA	NA	0.37818	NA	NA	0.37911		Immune,EN	0	2	0	FALSE	SCZ
ENSG00000255629	NA	0.342054	NA	NA	NA	NA		Astro	0	1	0	FALSE	SCZ
ZSWIM5	0.305601	0.304642	0.305305	0.305624	0.305259	NA		Oligo,OPC,Astro,EN,IN	0	5	0	FALSE	SCZ
FPR3	0.162076	0.161971	0.1622	0.162135	0.162141	0.161786		Immune,Oligo,OPC,Astro,EN,IN	0	6	0	FALSE	SCZ
SLX4IP	0.0238481	0.0238467	0.0238426	0.0238973	0.0238291	0.0236828	Immune,Oligo,OPC,Astro,EN,IN		6	0	1	FALSE	SCZ
CELF2	0.427829	0.426138	0.42784	NA	NA	NA		OPC,Astro,EN	0	3	0	FALSE	SCZ
ASPN	0.0123266	0.012318	0.0123153	0.0123207	0.0122994	0.0121655	Immune,Oligo,OPC,Astro,EN,IN		6	0	1	FALSE	SCZ
LINC01013	NA	NA	0.40962	NA	0.410394	NA		EN,IN	0	2	0	FALSE	SCZ
PHLDA1	0.343351	NA	NA	NA	NA	NA		OPC	0	1	0	FALSE	SCZ
SPAG7	NA	NA	0.344162	NA	0.343746	NA		EN,IN	0	2	0	FALSE	SCZ
ENSG00000259539	NA	0.166831	0.167451	0.166789	0.167146	NA		Oligo,Astro,EN,IN	0	4	0	FALSE	SCZ
PLCH2	NA	NA	0.546175	0.548738	0.546575	NA		Oligo,EN,IN	0	3	0	FALSE	SCZ
SCN7A	0.467452	NA	0.464695	NA	0.46457	NA		OPC,EN,IN	0	3	0	FALSE	SCZ
ENSG00000250241	0.557711	0.559839	0.559765	0.556742	NA	NA		Oligo,OPC,Astro,EN	0	4	0	FALSE	SCZ
PLPP3	0.590138	0.587269	NA	0.590943	NA	NA		Oligo,OPC,Astro	0	3	0	FALSE	SCZ
RIT1	NA	0.200165	0.200746	0.200649	NA	NA		Oligo,Astro,EN	0	3	0	FALSE	SCZ
ENSG00000261216	NA	0.282665	0.282362	0.282502	0.282286	NA		Oligo,Astro,EN,IN	0	4	0	FALSE	SCZ
SERAC1	0.617344	NA	0.617745	NA	0.617625	0.61827		Immune,OPC,EN,IN	0	4	0	FALSE	SCZ
MCC	0.648844	0.649759	0.649257	0.649111	NA	0.643471		Immune,Oligo,OPC,Astro,EN	0	5	0	FALSE	SCZ
CC2D2A	0.0516005	0.0515466	0.0516839	0.0515813	0.0516443	0.0510334		Immune,Oligo,OPC,Astro,EN,IN	0	6	0	FALSE	SCZ
LINC02207	NA	0.540916	0.545458	NA	NA	NA		Astro,EN	0	2	0	FALSE	SCZ
MED21	NA	0.145083	0.145237	0.146092	0.145221	NA		Oligo,Astro,EN,IN	0	4	0	FALSE	SCZ
OR2AK2	NA	NA	0.343095	NA	NA	NA		EN	0	1	0	FALSE	SCZ
ENSG00000274220	NA	NA	0.343099	NA	NA	NA		EN	0	1	0	FALSE	SCZ
NUP93	NA	NA	0.343158	NA	NA	NA		EN	0	1	0	FALSE	SCZ
ENSG00000279405	NA	0.599868	0.596545	0.594864	NA	NA		Oligo,Astro,EN	0	3	0	FALSE	SCZ
GNPAT	NA	NA	0.188095	NA	0.188152	NA		EN,IN	0	2	0	FALSE	SCZ
CENPP	0.0117654	0.0117648	0.0117572	0.0117742	0.0117433	0.0116383	Immune,Oligo,OPC,Astro,EN,IN		6	0	1	FALSE	SCZ
MBNL1-AS1	NA	NA	0.343202	NA	NA	NA		EN	0	1	0	FALSE	SCZ
SLC7A1	NA	0.336281	NA	0.340225	0.33705	NA		Oligo,Astro,IN	0	3	0	FALSE	SCZ
ENSG00000244245	NA	NA	0.34323	NA	NA	NA		EN	0	1	0	FALSE	SCZ
SLC38A6	NA	NA	0.382316	NA	0.382967	NA		EN,IN	0	2	0	FALSE	SCZ
LCN12	NA	0.520411	0.524457	NA	NA	NA		Astro,EN	0	2	0	FALSE	SCZ
ANGPTL7	NA	NA	0.343273	NA	NA	NA		EN	0	1	0	FALSE	SCZ
SUCLA2	NA	0.407744	0.404748	NA	0.404666	NA		Astro,EN,IN	0	3	0	FALSE	SCZ
CLIC5	NA	0.0869339	0.0869988	0.086979	0.0869661	NA		Oligo,Astro,EN,IN	0	4	0	FALSE	SCZ
MNAT1	NA	NA	NA	NA	NA	0.337895		Immune	0	1	0	FALSE	SCZ
RAB2A	NA	NA	0.343388	NA	NA	NA		EN	0	1	0	FALSE	SCZ
ITCH	NA	NA	NA	NA	0.343443	NA		IN	0	1	0	FALSE	SCZ
SMARCC1	NA	0.629149	0.63153	0.625727	NA	NA		Oligo,Astro,EN	0	3	0	FALSE	SCZ
PLPP5	NA	0.176826	0.177317	NA	0.177175	NA		Astro,EN,IN	0	3	0	FALSE	SCZ
YJU2	NA	NA	0.191103	NA	0.191166	NA		EN,IN	0	2	0	FALSE	SCZ
ENSG00000272463	NA	NA	0.343583	NA	NA	NA		EN	0	1	0	FALSE	SCZ
PMM2P2	NA	NA	0.343584	NA	NA	NA		EN	0	1	0	FALSE	SCZ
ENSG00000279453	NA	NA	0.246974	0.247797	0.247071	NA		Oligo,EN,IN	0	3	0	FALSE	SCZ
POLR2D	NA	NA	0.0947946	0.095074	0.0947869	NA		Oligo,EN,IN	0	3	0	FALSE	SCZ
SECISBP2L	NA	NA	0.349354	0.350909	0.349507	NA		Oligo,EN,IN	0	3	0	FALSE	SCZ
INPP1	0.021237	0.0212082	0.0212255	0.0212803	0.0212092	0.0208888	Immune,Oligo,OPC,Astro,EN,IN		6	0	1	FALSE	SCZ
BAALC-AS2	0.477753	0.478178	0.479223	NA	0.478893	NA		OPC,Astro,EN,IN	0	4	0	FALSE	SCZ
MAFTRR	NA	0.297563	0.298579	NA	0.298576	NA		Astro,EN,IN	0	3	0	FALSE	SCZ
ENSG00000253567	NA	NA	0.22499	NA	0.224922	NA		EN,IN	0	2	0	FALSE	SCZ
ENSG00000260228	NA	NA	NA	NA	NA	0.33821		Immune	0	1	0	FALSE	SCZ
PSMA1	NA	NA	NA	0.344011	NA	NA		Oligo	0	1	0	FALSE	SCZ
TAF1D	NA	NA	NA	NA	NA	0.338273		Immune	0	1	0	FALSE	SCZ
RFTN2	NA	NA	NA	0.344125	NA	NA		Oligo	0	1	0	FALSE	SCZ
KY	0.236217	NA	NA	0.236189	0.236052	NA		Oligo,OPC,IN	0	3	0	FALSE	SCZ
CWC27	NA	NA	0.639869	NA	0.64274	NA		EN,IN	0	2	0	FALSE	SCZ
ENSG00000286404	NA	NA	0.208503	NA	0.208606	NA		EN,IN	0	2	0	FALSE	SCZ
CCDC69	NA	NA	NA	NA	NA	0.338426		Immune	0	1	0	FALSE	SCZ
MMP17	0.399402	NA	0.399551	0.398361	0.399448	NA		Oligo,OPC,EN,IN	0	4	0	FALSE	SCZ
NFATC2	NA	NA	0.465727	0.468881	NA	NA		Oligo,EN	0	2	0	FALSE	SCZ
EIF3F	NA	NA	0.343932	NA	NA	NA		EN	0	1	0	FALSE	SCZ
PLEKHA6	0.3465	0.348143	0.345855	NA	NA	NA		OPC,Astro,EN	0	3	0	FALSE	SCZ
ENSG00000255029	NA	NA	0.344001	NA	NA	NA		EN	0	1	0	FALSE	SCZ
ENSG00000226471	0.145745	0.145546	0.145888	0.145731	0.14585	0.145399		Immune,Oligo,OPC,Astro,EN,IN	0	6	0	FALSE	SCZ
ZNRF2P2	0.0578197	0.0578004	0.0579608	0.0578248	0.0579121	0.0574526		Immune,Oligo,OPC,Astro,EN,IN	0	6	0	FALSE	SCZ
LINC00698	NA	NA	0.344099	NA	NA	NA		EN	0	1	0	FALSE	SCZ
RAD9B	NA	NA	NA	0.344414	NA	NA		Oligo	0	1	0	FALSE	SCZ
ENSG00000253687	NA	0.354963	0.354582	0.353344	0.354257	NA		Oligo,Astro,EN,IN	0	4	0	FALSE	SCZ
UBE2E1	NA	NA	0.219819	0.219897	NA	NA		Oligo,EN	0	2	0	FALSE	SCZ
WFDC8	NA	NA	NA	NA	0.344223	NA		IN	0	1	0	FALSE	SCZ
SHQ1	NA	0.200595	0.200964	0.200389	0.200787	NA		Oligo,Astro,EN,IN	0	4	0	FALSE	SCZ
MAN1B1-DT	NA	NA	NA	0.344567	NA	NA		Oligo	0	1	0	FALSE	SCZ
C9orf78	0.053551	0.0535835	0.0534067	0.0534811	0.0533728	NA		Oligo,OPC,Astro,EN,IN	0	5	0	FALSE	SCZ
TRIM65	NA	NA	0.301558	0.302013	0.301757	NA		Oligo,EN,IN	0	3	0	FALSE	SCZ
NCAPG2	0.0933619	0.0937488	0.0934104	0.0934405	0.093331	NA		Oligo,OPC,Astro,EN,IN	0	5	0	FALSE	SCZ
ETV1	NA	0.34407	NA	NA	NA	NA		Astro	0	1	0	FALSE	SCZ
UGP2	NA	0.165372	0.165341	0.166838	0.165367	NA		Oligo,Astro,EN,IN	0	4	0	FALSE	SCZ
SEPTIN7P1	NA	NA	NA	0.344684	NA	NA		Oligo	0	1	0	FALSE	SCZ
ZNF354B	NA	0.573364	0.56895	NA	NA	NA		Astro,EN	0	2	0	FALSE	SCZ
CNNM1	NA	NA	0.318429	NA	0.318838	NA		EN,IN	0	2	0	FALSE	SCZ
GJC1	NA	NA	0.32251	NA	0.322495	NA		EN,IN	0	2	0	FALSE	SCZ
CSTB	NA	NA	0.169893	0.170059	0.169894	0.169165		Immune,Oligo,EN,IN	0	4	0	FALSE	SCZ
EGFLAM	NA	NA	0.210516	NA	0.210483	NA		EN,IN	0	2	0	FALSE	SCZ
CIT	NA	0.5382	NA	0.531964	NA	NA		Oligo,Astro	0	2	0	FALSE	SCZ
TEX48	NA	NA	0.23872	NA	0.238621	NA		EN,IN	0	2	0	FALSE	SCZ
DDX55P1	NA	NA	0.508793	0.514941	0.509109	NA		Oligo,EN,IN	0	3	0	FALSE	SCZ
MFSD12	NA	NA	0.491426	0.488312	0.491311	NA		Oligo,EN,IN	0	3	0	FALSE	SCZ
TMIE	NA	NA	0.344536	NA	NA	NA		EN	0	1	0	FALSE	SCZ
LINC01289	NA	0.350836	0.349943	NA	NA	NA		Astro,EN	0	2	0	FALSE	SCZ
LINC00471	NA	0.134484	0.134772	0.134926	0.134775	NA		Oligo,Astro,EN,IN	0	4	0	FALSE	SCZ
DROSHA	NA	NA	0.488488	0.484042	0.487571	NA		Oligo,EN,IN	0	3	0	FALSE	SCZ
CFAP61	0.0589514	NA	0.0587171	0.0588151	0.0586591	NA		Oligo,OPC,EN,IN	0	4	0	FALSE	SCZ
CSRP3-AS1	NA	0.16783	0.167136	NA	0.167165	NA		Astro,EN,IN	0	3	0	FALSE	SCZ
ENSG00000261141	NA	NA	NA	0.344901	NA	NA		Oligo	0	1	0	FALSE	SCZ
LMO7DN	NA	NA	0.186016	NA	0.186036	NA		EN,IN	0	2	0	FALSE	SCZ
ENSG00000242861	0.35437	NA	NA	0.354617	NA	0.349418		Immune,Oligo,OPC	0	3	0	FALSE	SCZ
ENSG00000287706	NA	0.195075	NA	0.194757	NA	NA		Oligo,Astro	0	2	0	FALSE	SCZ
ENSG00000267707	0.265021	0.264574	NA	0.264119	NA	NA		Oligo,OPC,Astro	0	3	0	FALSE	SCZ
LMOD2	NA	NA	0.344688	NA	NA	NA		EN	0	1	0	FALSE	SCZ
TMEM184B	NA	0.346401	0.347449	0.345548	NA	NA		Oligo,Astro,EN	0	3	0	FALSE	SCZ
ENSG00000286771	NA	NA	0.344736	NA	NA	NA		EN	0	1	0	FALSE	SCZ
ASB3	0.35343	0.354077	0.354374	0.353492	0.35414	NA		Oligo,OPC,Astro,EN,IN	0	5	0	FALSE	SCZ
RXFP2	NA	NA	0.524481	NA	0.525921	NA		EN,IN	0	2	0	FALSE	SCZ
ARL1	NA	NA	0.221248	0.220973	0.221051	NA		Oligo,EN,IN	0	3	0	FALSE	SCZ
POP5	NA	NA	0.324202	0.325916	0.324145	NA		Oligo,EN,IN	0	3	0	FALSE	SCZ
ENSG00000258760	NA	NA	NA	0.34521	NA	NA		Oligo	0	1	0	FALSE	SCZ
TTF2	0.0397269	0.0395924	0.0396288	0.0397688	0.0395847	NA	Oligo,OPC,Astro,EN,IN		5	0	1	FALSE	SCZ
ATP6V0E2-AS1	0.536988	0.538403	0.538459	0.536259	0.53835	NA		Oligo,OPC,Astro,EN,IN	0	5	0	FALSE	SCZ
ENSG00000260778	NA	0.263937	0.263688	NA	NA	NA		Astro,EN	0	2	0	FALSE	SCZ
ENSG00000227210	NA	NA	NA	0.345314	NA	NA		Oligo	0	1	0	FALSE	SCZ
PPP5D1	NA	NA	NA	NA	0.345064	NA		IN	0	1	0	FALSE	SCZ
SLC35F3	0.587945	NA	NA	0.587187	0.586787	0.588217		Immune,Oligo,OPC,IN	0	4	0	FALSE	SCZ
LMNB2	NA	NA	0.345025	NA	NA	NA		EN	0	1	0	FALSE	SCZ
ERG	NA	NA	NA	NA	0.345147	NA		IN	0	1	0	FALSE	SCZ
ENSG00000267780	NA	NA	NA	NA	0.637978	0.645822		Immune,IN	0	2	0	FALSE	SCZ
LINC00501	NA	NA	0.219741	NA	0.21969	NA		EN,IN	0	2	0	FALSE	SCZ
FAM229A	NA	NA	NA	0.225622	0.225756	NA		Oligo,IN	0	2	0	FALSE	SCZ
NUB1	NA	NA	NA	0.345482	NA	NA		Oligo	0	1	0	FALSE	SCZ
PTPRN2	0.413818	NA	0.414551	0.413515	NA	0.413134		Immune,Oligo,OPC,EN	0	4	0	FALSE	SCZ
GOLGA8H	NA	0.527633	0.530195	0.528463	0.529745	NA		Oligo,Astro,EN,IN	0	4	0	FALSE	SCZ
DDX31	NA	0.199641	0.199204	0.19898	0.199148	NA		Oligo,Astro,EN,IN	0	4	0	FALSE	SCZ
OPN3	NA	0.484032	NA	0.484851	0.48355	NA		Oligo,Astro,IN	0	3	0	FALSE	SCZ
CDC42SE1	NA	0.0702987	0.0702907	0.0702266	0.070292	0.069734		Immune,Oligo,Astro,EN,IN	0	5	0	FALSE	SCZ
C5	NA	NA	0.572599	0.573515	0.572203	NA		Oligo,EN,IN	0	3	0	FALSE	SCZ
ASPSCR1	NA	0.566102	0.567525	0.568248	0.567552	0.564704		Immune,Oligo,Astro,EN,IN	0	5	0	FALSE	SCZ
DCBLD1	NA	0.490872	0.491329	0.491515	0.491344	NA		Oligo,Astro,EN,IN	0	4	0	FALSE	SCZ
ENSG00000234428	0.360397	NA	0.358631	0.358724	0.358591	NA		Oligo,OPC,EN,IN	0	4	0	FALSE	SCZ
ENSG00000232642	NA	NA	0.357772	0.356488	0.357934	NA		Oligo,EN,IN	0	3	0	FALSE	SCZ
ZNF684	NA	NA	0.345537	NA	NA	NA		EN	0	1	0	FALSE	SCZ
NUS1P2	NA	NA	0.345542	NA	NA	NA		EN	0	1	0	FALSE	SCZ
ENSG00000256234	0.0935423	0.0934072	0.0934866	0.0935982	0.0934693	0.0927193		Immune,Oligo,OPC,Astro,EN,IN	0	6	0	FALSE	SCZ
ENSG00000257879	NA	NA	0.34556	NA	NA	NA		EN	0	1	0	FALSE	SCZ
ENSG00000274561	NA	NA	NA	0.226212	0.226346	NA		Oligo,IN	0	2	0	FALSE	SCZ
KREMEN2	NA	NA	0.345651	NA	NA	NA		EN	0	1	0	FALSE	SCZ
ENSG00000241764	NA	NA	0.437077	NA	0.437961	NA		EN,IN	0	2	0	FALSE	SCZ
FZD3	NA	0.660899	0.660061	0.667395	0.660418	NA		Oligo,Astro,EN,IN	0	4	0	FALSE	SCZ
RANBP17	0.382016	0.381449	0.381635	0.382835	0.381597	0.380323		Immune,Oligo,OPC,Astro,EN,IN	0	6	0	FALSE	SCZ
ATP6V1C2	NA	NA	0.142928	0.143014	0.142993	NA		Oligo,EN,IN	0	3	0	FALSE	SCZ
PRMT7	NA	0.265074	0.264868	NA	0.265064	NA		Astro,EN,IN	0	3	0	FALSE	SCZ
AK9	0.0194849	0.0194658	0.0194642	0.0194897	0.019452	0.0193287	Immune,Oligo,OPC,Astro,EN,IN		6	0	1	FALSE	SCZ
ARL4A	0.317778	NA	0.317973	0.318678	NA	NA		Oligo,OPC,EN	0	3	0	FALSE	SCZ
CHST6	NA	NA	0.410482	NA	0.411238	NA		EN,IN	0	2	0	FALSE	SCZ
LINC02519	NA	0.138311	0.138468	NA	0.138521	NA		Astro,EN,IN	0	3	0	FALSE	SCZ
RPAP2	NA	NA	NA	0.34623	NA	NA		Oligo	0	1	0	FALSE	SCZ
PLXDC1	NA	0.602801	0.604084	NA	0.605133	0.609607		Immune,Astro,EN,IN	0	4	0	FALSE	SCZ
VAV2	0.333276	0.333361	0.333344	0.333453	NA	0.333498		Immune,Oligo,OPC,Astro,EN	0	5	0	FALSE	SCZ
ENSG00000272844	NA	NA	0.345953	NA	NA	NA		EN	0	1	0	FALSE	SCZ
ENSG00000266578	0.206447	0.206585	0.206876	0.206257	NA	NA		Oligo,OPC,Astro,EN	0	4	0	FALSE	SCZ
LINC01983	NA	NA	NA	NA	0.346061	NA		IN	0	1	0	FALSE	SCZ
ENSG00000272892	NA	NA	0.346069	NA	NA	NA		EN	0	1	0	FALSE	SCZ
ZSCAN32	NA	0.650202	0.652575	0.652123	0.652574	NA		Oligo,Astro,EN,IN	0	4	0	FALSE	SCZ
ENSG00000277757	NA	NA	0.24646	NA	0.246348	NA		EN,IN	0	2	0	FALSE	SCZ
ENSG00000255663	NA	0.169862	0.170234	0.170467	0.170245	NA		Oligo,Astro,EN,IN	0	4	0	FALSE	SCZ
LINC02506	NA	0.125175	0.125176	NA	0.125249	NA		Astro,EN,IN	0	3	0	FALSE	SCZ
MGST1	NA	0.345946	NA	NA	NA	NA		Astro	0	1	0	FALSE	SCZ
MAP2	NA	0.593349	NA	NA	0.594376	NA		Astro,IN	0	2	0	FALSE	SCZ
ENSG00000239486	NA	0.519061	NA	NA	0.523112	NA		Astro,IN	0	2	0	FALSE	SCZ
PLEKHB2	NA	NA	NA	0.215579	NA	0.21371		Immune,Oligo	0	2	0	FALSE	SCZ
HCFC2	NA	NA	0.346354	NA	NA	NA		EN	0	1	0	FALSE	SCZ
CUL9	NA	NA	0.346362	NA	NA	NA		EN	0	1	0	FALSE	SCZ
ENSG00000286416	0.507726	0.50579	NA	0.507496	NA	NA		Oligo,OPC,Astro	0	3	0	FALSE	SCZ
SLC66A1L	NA	NA	0.284148	NA	0.283937	NA		EN,IN	0	2	0	FALSE	SCZ
IL18	NA	NA	NA	NA	NA	0.340968		Immune	0	1	0	FALSE	SCZ
C20orf204	NA	NA	0.34647	NA	NA	NA		EN	0	1	0	FALSE	SCZ
TGFB2	NA	NA	0.251681	NA	0.251884	NA		EN,IN	0	2	0	FALSE	SCZ
TERF2IP	0.261333	0.260894	0.26071	0.262698	0.260628	NA		Oligo,OPC,Astro,EN,IN	0	5	0	FALSE	SCZ
ZBTB2	NA	NA	NA	0.346854	NA	NA		Oligo	0	1	0	FALSE	SCZ
MCFD2	NA	0.296557	0.296874	0.296091	0.296817	NA		Oligo,Astro,EN,IN	0	4	0	FALSE	SCZ
ITGA1	NA	NA	NA	0.347405	0.34978	NA		Oligo,IN	0	2	0	FALSE	SCZ
SHROOM3	NA	0.369684	0.36832	NA	0.368481	NA		Astro,EN,IN	0	3	0	FALSE	SCZ
OSBPL10	0.413526	NA	0.412436	NA	0.412732	NA		OPC,EN,IN	0	3	0	FALSE	SCZ
ENSG00000260953	NA	NA	0.346691	NA	NA	NA		EN	0	1	0	FALSE	SCZ
LINC01152	0.28395	0.283742	0.284096	NA	NA	NA		OPC,Astro,EN	0	3	0	FALSE	SCZ
ENSG00000250603	NA	0.18182	0.181533	0.182576	0.18154	NA		Oligo,Astro,EN,IN	0	4	0	FALSE	SCZ
THSD7A	0.586595	0.587855	0.589214	NA	0.588888	NA		OPC,Astro,EN,IN	0	4	0	FALSE	SCZ
KDM7A	0.393979	0.393779	0.393502	0.394058	0.393524	NA		Oligo,OPC,Astro,EN,IN	0	5	0	FALSE	SCZ
DHX35	0.211069	0.210564	0.210467	0.210754	0.210464	NA		Oligo,OPC,Astro,EN,IN	0	5	0	FALSE	SCZ
PGAM2	NA	NA	0.346788	NA	NA	NA		EN	0	1	0	FALSE	SCZ
LINC02128	NA	NA	NA	0.603058	0.595085	NA		Oligo,IN	0	2	0	FALSE	SCZ
ENSG00000271855	NA	0.267024	0.267975	0.26744	NA	NA		Oligo,Astro,EN	0	3	0	FALSE	SCZ
USP50	0.596675	0.603668	NA	0.594596	NA	NA		Oligo,OPC,Astro	0	3	0	FALSE	SCZ
ERFE	NA	NA	0.346855	NA	NA	NA		EN	0	1	0	FALSE	SCZ
PRELID3A	NA	0.588864	0.58846	0.585434	0.588229	NA		Oligo,Astro,EN,IN	0	4	0	FALSE	SCZ
ENSG00000226609	NA	NA	NA	0.347199	NA	NA		Oligo	0	1	0	FALSE	SCZ
FAM242C	NA	NA	0.346958	NA	NA	NA		EN	0	1	0	FALSE	SCZ
SNX9	NA	0.401648	0.402676	0.400332	NA	NA		Oligo,Astro,EN	0	3	0	FALSE	SCZ
ENSG00000268129	NA	NA	0.338876	0.339951	NA	NA		Oligo,EN	0	2	0	FALSE	SCZ
ENSG00000249492	0.483797	0.483719	0.48329	0.484127	0.48333	NA		Oligo,OPC,Astro,EN,IN	0	5	0	FALSE	SCZ
LINC02234	NA	NA	0.193032	NA	0.193045	NA		EN,IN	0	2	0	FALSE	SCZ
MDM1	NA	0.366828	0.366488	0.367124	0.366474	0.365305		Immune,Oligo,Astro,EN,IN	0	5	0	FALSE	SCZ
PRR18	NA	0.307135	NA	0.305603	NA	NA		Oligo,Astro	0	2	0	FALSE	SCZ
CLYBL	0.36277	NA	0.363571	0.362402	0.363468	0.361265		Immune,Oligo,OPC,EN,IN	0	5	0	FALSE	SCZ
PXDN	0.589757	0.589786	0.586687	NA	0.586891	NA		OPC,Astro,EN,IN	0	4	0	FALSE	SCZ
CCNB1	NA	NA	0.347157	NA	NA	NA		EN	0	1	0	FALSE	SCZ
ENSG00000214870	0.652313	0.650576	0.648889	0.654784	0.648979	NA		Oligo,OPC,Astro,EN,IN	0	5	0	FALSE	SCZ
CDH18	0.347908	NA	NA	NA	NA	NA		OPC	0	1	0	FALSE	SCZ
APOA1-AS	0.234381	0.234559	0.234853	0.23448	0.23471	NA		Oligo,OPC,Astro,EN,IN	0	5	0	FALSE	SCZ
RRH	0.10302	0.102654	0.102695	0.102708	0.102659	NA		Oligo,OPC,Astro,EN,IN	0	5	0	FALSE	SCZ
VIPR2	0.498021	0.494573	0.492863	NA	0.493005	NA		OPC,Astro,EN,IN	0	4	0	FALSE	SCZ
LINC01673	NA	NA	NA	0.347667	NA	NA		Oligo	0	1	0	FALSE	SCZ
BEND4	0.371991	NA	NA	NA	0.373359	NA		OPC,IN	0	2	0	FALSE	SCZ
SNRNP35	NA	0.206034	0.206179	0.205956	0.206163	0.202896		Immune,Oligo,Astro,EN,IN	0	5	0	FALSE	SCZ
SCRN2	NA	0.0948594	0.094648	0.0944933	0.094625	0.0934491		Immune,Oligo,Astro,EN,IN	0	5	0	FALSE	SCZ
MKRN2	0.643156	NA	0.641537	0.643869	0.6418	NA		Oligo,OPC,EN,IN	0	4	0	FALSE	SCZ
LINC02885	NA	NA	0.347466	NA	NA	NA		EN	0	1	0	FALSE	SCZ
ENSG00000272341	NA	NA	0.43313	0.449173	0.43329	NA		Oligo,EN,IN	0	3	0	FALSE	SCZ
ENSG00000259153	NA	0.211798	0.210805	NA	0.210802	NA		Astro,EN,IN	0	3	0	FALSE	SCZ
LARS2-AS1	NA	0.146016	0.146172	0.146484	NA	NA		Oligo,Astro,EN	0	3	0	FALSE	SCZ
ENSG00000236540	NA	0.219318	0.219446	0.219402	0.219511	0.218046		Immune,Oligo,Astro,EN,IN	0	5	0	FALSE	SCZ
SOX5	0.332098	NA	NA	NA	NA	0.331631		Immune,OPC	0	2	0	FALSE	SCZ
RHOBTB3	NA	NA	0.483919	0.485479	NA	0.483493		Immune,Oligo,EN	0	3	0	FALSE	SCZ
ENSG00000254571	0.174218	0.174068	0.174744	0.174482	NA	NA		Oligo,OPC,Astro,EN	0	4	0	FALSE	SCZ
CCDC138	NA	0.323167	NA	0.324387	NA	NA		Oligo,Astro	0	2	0	FALSE	SCZ
CENATAC	NA	NA	0.203415	NA	0.203494	NA		EN,IN	0	2	0	FALSE	SCZ
NPL	0.51425	0.513964	0.513944	0.514706	0.513975	0.513169		Immune,Oligo,OPC,Astro,EN,IN	0	6	0	FALSE	SCZ
APMAP	0.686613	0.682726	0.682655	0.687051	NA	0.685804		Immune,Oligo,OPC,Astro,EN	0	5	0	FALSE	SCZ
ANKRD52	NA	NA	0.347902	NA	NA	NA		EN	0	1	0	FALSE	SCZ
ENSG00000236986	NA	NA	NA	0.348313	NA	NA		Oligo	0	1	0	FALSE	SCZ
ENSG00000286176	NA	NA	0.516313	0.511047	NA	NA		Oligo,EN	0	2	0	FALSE	SCZ
LRWD1	0.196766	0.19665	0.196923	0.197019	0.196847	NA		Oligo,OPC,Astro,EN,IN	0	5	0	FALSE	SCZ
BAHCC1	NA	0.239877	0.239814	NA	NA	NA		Astro,EN	0	2	0	FALSE	SCZ
ENSG00000233005	NA	NA	NA	0.34857	NA	NA		Oligo	0	1	0	FALSE	SCZ
QDPR	NA	0.468799	0.468918	0.468333	0.468908	0.462166		Immune,Oligo,Astro,EN,IN	0	5	0	FALSE	SCZ
ALDH9A1	NA	0.342154	0.342919	0.343413	0.342956	0.340019		Immune,Oligo,Astro,EN,IN	0	5	0	FALSE	SCZ
ENSG00000287014	NA	NA	0.348314	NA	NA	NA		EN	0	1	0	FALSE	SCZ
RFNG	0.263349	0.263535	0.263702	0.263099	0.263599	NA		Oligo,OPC,Astro,EN,IN	0	5	0	FALSE	SCZ
MYO6	NA	0.196643	0.196647	0.197505	0.196657	NA		Oligo,Astro,EN,IN	0	4	0	FALSE	SCZ
ENTPD1-AS1	0.470632	0.469423	0.469666	0.471379	0.469723	0.471234		Immune,Oligo,OPC,Astro,EN,IN	0	6	0	FALSE	SCZ
LINC00488	NA	NA	0.348355	NA	NA	NA		EN	0	1	0	FALSE	SCZ
KHDRBS2-OT1	NA	NA	NA	NA	0.348418	NA		IN	0	1	0	FALSE	SCZ
PHYHIPL	NA	NA	0.218589	0.218207	0.218665	NA		Oligo,EN,IN	0	3	0	FALSE	SCZ
NUDT13	NA	NA	NA	0.34873	NA	NA		Oligo	0	1	0	FALSE	SCZ
SLC25A24	0.037646	0.0376282	0.0376245	0.0376156	0.0376085	0.0372678	Immune,Oligo,OPC,Astro,EN,IN		6	0	1	FALSE	SCZ
DEPP1	0.191845	NA	NA	0.191707	NA	NA		Oligo,OPC	0	2	0	FALSE	SCZ
ENSG00000283583	NA	NA	0.348449	NA	NA	NA		EN	0	1	0	FALSE	SCZ
MAML3	NA	NA	NA	0.379803	NA	0.374355		Immune,Oligo	0	2	0	FALSE	SCZ
ZNF778	NA	0.242362	0.242378	0.242663	0.242316	NA		Oligo,Astro,EN,IN	0	4	0	FALSE	SCZ
AGT	0.309294	0.309338	NA	0.309153	0.309184	NA		Oligo,OPC,Astro,IN	0	4	0	FALSE	SCZ
LONP1	0.0958899	0.09569	0.0958545	0.0957647	0.0957853	NA		Oligo,OPC,Astro,EN,IN	0	5	0	FALSE	SCZ
GRK5	NA	NA	0.28291	NA	0.282973	0.28567		Immune,EN,IN	0	3	0	FALSE	SCZ
KCNV2	NA	0.422228	0.421977	0.422873	0.422081	NA		Oligo,Astro,EN,IN	0	4	0	FALSE	SCZ
LPCAT2BP	NA	NA	0.34857	NA	NA	NA		EN	0	1	0	FALSE	SCZ
ENSG00000227733	0.331886	0.331559	0.331491	0.332032	NA	NA		Oligo,OPC,Astro,EN	0	4	0	FALSE	SCZ
STARD13-AS	0.6114	NA	0.611987	NA	0.61217	NA		OPC,EN,IN	0	3	0	FALSE	SCZ
LTBP3	NA	0.543179	NA	0.542716	NA	0.545644		Immune,Oligo,Astro	0	3	0	FALSE	SCZ
EFCAB13	0.292941	0.294063	0.293291	0.293121	0.293099	0.289111		Immune,Oligo,OPC,Astro,EN,IN	0	6	0	FALSE	SCZ
ENSG00000254040	NA	NA	0.348639	NA	NA	NA		EN	0	1	0	FALSE	SCZ
ENSG00000228351	0.338187	NA	0.338868	0.337606	0.338669	NA		Oligo,OPC,EN,IN	0	4	0	FALSE	SCZ
SHISA7	NA	NA	0.256731	0.257036	NA	NA		Oligo,EN	0	2	0	FALSE	SCZ
YEATS2	NA	0.267328	NA	NA	0.267154	NA		Astro,IN	0	2	0	FALSE	SCZ
FHAD1-AS1	NA	NA	0.348881	NA	NA	NA		EN	0	1	0	FALSE	SCZ
ENSG00000285637	NA	NA	0.359306	0.360385	0.35949	NA		Oligo,EN,IN	0	3	0	FALSE	SCZ
TP73-AS1	NA	NA	0.348922	NA	NA	NA		EN	0	1	0	FALSE	SCZ
LINC01006	0.522875	0.523413	0.521569	0.523395	0.521555	NA		Oligo,OPC,Astro,EN,IN	0	5	0	FALSE	SCZ
BDH2	NA	0.241041	0.241313	0.240712	0.241194	NA		Oligo,Astro,EN,IN	0	4	0	FALSE	SCZ
UEVLD	NA	0.250276	0.250879	0.251093	0.250884	NA		Oligo,Astro,EN,IN	0	4	0	FALSE	SCZ
FAM43A	NA	NA	NA	0.349301	NA	NA		Oligo	0	1	0	FALSE	SCZ
C5orf34	NA	0.372872	0.372663	0.373781	0.372631	NA		Oligo,Astro,EN,IN	0	4	0	FALSE	SCZ
IFT57	NA	NA	0.616623	0.621627	0.617186	NA		Oligo,EN,IN	0	3	0	FALSE	SCZ
ZNHIT1	0.374667	0.374477	NA	0.374648	0.374849	0.369445		Immune,Oligo,OPC,Astro,IN	0	5	0	FALSE	SCZ
FMN1	NA	NA	0.496753	0.497503	0.49691	0.495513		Immune,Oligo,EN,IN	0	4	0	FALSE	SCZ
CEP170	NA	0.392978	0.391772	NA	NA	NA		Astro,EN	0	2	0	FALSE	SCZ
ENSG00000250699	0.0843647	0.0839754	0.0841008	0.0841615	0.0840669	NA		Oligo,OPC,Astro,EN,IN	0	5	0	FALSE	SCZ
SARM1	NA	0.513903	0.512793	NA	0.513174	NA		Astro,EN,IN	0	3	0	FALSE	SCZ
TTLL12	NA	0.544379	0.543991	0.545594	0.544155	NA		Oligo,Astro,EN,IN	0	4	0	FALSE	SCZ
WDR24	NA	NA	NA	0.349559	NA	NA		Oligo	0	1	0	FALSE	SCZ
ATP1A2	0.503737	0.50777	NA	NA	NA	NA		OPC,Astro	0	2	0	FALSE	SCZ
TIMP3	0.380368	NA	0.3801	NA	0.379987	0.379145		Immune,OPC,EN,IN	0	4	0	FALSE	SCZ
PRB2	NA	0.632557	0.635005	0.631114	NA	NA		Oligo,Astro,EN	0	3	0	FALSE	SCZ
ENSG00000258302	0.045894	0.045835	0.0459031	0.0459628	0.0458821	0.0457154	Immune,Oligo,OPC,Astro,EN,IN		6	0	1	FALSE	SCZ
TBCD	0.217668	0.218101	0.218036	0.217539	0.21787	NA		Oligo,OPC,Astro,EN,IN	0	5	0	FALSE	SCZ
ENSG00000271904	0.589135	0.589569	0.588169	0.588827	0.588251	NA		Oligo,OPC,Astro,EN,IN	0	5	0	FALSE	SCZ
FBXW10	0.0774423	0.077375	0.0773564	0.077756	0.0773168	NA		Oligo,OPC,Astro,EN,IN	0	5	0	FALSE	SCZ
ABCA10	0.0677718	0.0676139	0.0677279	0.0678761	0.0676859	NA		Oligo,OPC,Astro,EN,IN	0	5	0	FALSE	SCZ
ZFR	0.15957	0.159416	0.159434	0.159861	0.159412	NA		Oligo,OPC,Astro,EN,IN	0	5	0	FALSE	SCZ
LINC02698	0.524726	0.524289	0.524002	NA	0.524215	NA		OPC,Astro,EN,IN	0	4	0	FALSE	SCZ
LINC00888	NA	0.302771	0.30144	NA	0.301396	NA		Astro,EN,IN	0	3	0	FALSE	SCZ
NTM	NA	0.423541	0.422673	0.422681	NA	0.416983		Immune,Oligo,Astro,EN	0	4	0	FALSE	SCZ
CCNJ	0.358158	NA	NA	0.356792	NA	NA		Oligo,OPC	0	2	0	FALSE	SCZ
TUBB6	NA	0.397984	NA	NA	NA	NA		Astro	0	1	0	FALSE	SCZ
LINC00648	NA	NA	0.34951	NA	NA	NA		EN	0	1	0	FALSE	SCZ
LINC02720	0.466579	0.464669	0.463884	NA	NA	NA		OPC,Astro,EN	0	3	0	FALSE	SCZ
TRIP11	NA	0.448847	0.448124	0.448978	0.448203	NA		Oligo,Astro,EN,IN	0	4	0	FALSE	SCZ
TRRAP	NA	NA	0.339949	NA	0.33958	NA		EN,IN	0	2	0	FALSE	SCZ
ARHGEF12	NA	NA	0.467336	0.464425	0.467046	NA		Oligo,EN,IN	0	3	0	FALSE	SCZ
ZNF236	NA	0.402074	NA	0.400429	0.402581	NA		Oligo,Astro,IN	0	3	0	FALSE	SCZ
PARD3-AS1	NA	0.349327	NA	NA	NA	NA		Astro	0	1	0	FALSE	SCZ
SMO	NA	0.239568	0.238341	NA	0.238385	NA		Astro,EN,IN	0	3	0	FALSE	SCZ
PTPN2	0.632993	0.631481	0.633386	0.631938	0.633341	NA		Oligo,OPC,Astro,EN,IN	0	5	0	FALSE	SCZ
TMEM67	NA	0.203423	0.203605	NA	NA	NA		Astro,EN	0	2	0	FALSE	SCZ
ENSG00000253706	NA	0.392901	0.39078	NA	0.39092	NA		Astro,EN,IN	0	3	0	FALSE	SCZ
ZNF725P	NA	NA	0.324751	NA	0.325155	NA		EN,IN	0	2	0	FALSE	SCZ
ZNF521	NA	0.508308	0.510863	0.50915	NA	NA		Oligo,Astro,EN	0	3	0	FALSE	SCZ
ACOX3	NA	NA	0.608567	0.611243	0.60819	NA		Oligo,EN,IN	0	3	0	FALSE	SCZ
MAK	0.170433	0.169895	0.169997	0.170232	0.169989	NA		Oligo,OPC,Astro,EN,IN	0	5	0	FALSE	SCZ
BNIP3	NA	NA	0.365559	NA	0.366106	NA		EN,IN	0	2	0	FALSE	SCZ
ENSG00000257277	0.239281	NA	NA	NA	0.239012	NA		OPC,IN	0	2	0	FALSE	SCZ
LGMN	NA	NA	0.148943	NA	0.148971	0.148758		Immune,EN,IN	0	3	0	FALSE	SCZ
TRAPPC8	0.123468	NA	0.123432	0.12389	0.123331	NA		Oligo,OPC,EN,IN	0	4	0	FALSE	SCZ
WNT7B	0.497939	NA	0.488715	NA	0.488916	NA		OPC,EN,IN	0	3	0	FALSE	SCZ
POLR1A	NA	0.514761	0.516124	0.516881	0.516147	NA		Oligo,Astro,EN,IN	0	4	0	FALSE	SCZ
SLC9A2	NA	NA	0.215233	NA	0.215333	NA		EN,IN	0	2	0	FALSE	SCZ
VPS53	0.274258	0.27422	0.274397	0.274378	0.27437	0.273228		Immune,Oligo,OPC,Astro,EN,IN	0	6	0	FALSE	SCZ
ENSG00000286001	NA	NA	0.187719	0.187988	0.187803	NA		Oligo,EN,IN	0	3	0	FALSE	SCZ
ENSG00000257252	NA	0.0423959	0.0424663	0.0424419	0.0424847	0.0419921	Immune,Oligo,Astro,EN,IN		5	0	1	FALSE	SCZ
SBNO1-AS1	NA	0.487501	0.488749	0.490241	0.488463	NA		Oligo,Astro,EN,IN	0	4	0	FALSE	SCZ
NDUFAF4	0.0711389	0.0711989	0.0712055	0.0712003	0.0711278	NA		Oligo,OPC,Astro,EN,IN	0	5	0	FALSE	SCZ
ZFP36L1	NA	NA	0.349955	NA	NA	NA		EN	0	1	0	FALSE	SCZ
LXN	NA	NA	0.305172	0.303929	NA	NA		Oligo,EN	0	2	0	FALSE	SCZ
UBE2R2	NA	0.273291	0.273037	0.273312	NA	NA		Oligo,Astro,EN	0	3	0	FALSE	SCZ
LINC01692	NA	NA	0.304581	NA	0.304326	NA		EN,IN	0	2	0	FALSE	SCZ
SELENOK	NA	NA	NA	0.350443	NA	NA		Oligo	0	1	0	FALSE	SCZ
WASHC2C	0.0784473	0.0784801	0.0784652	0.0784298	0.0784495	0.0779549		Immune,Oligo,OPC,Astro,EN,IN	0	6	0	FALSE	SCZ
HMG20B	NA	NA	NA	0.630864	NA	0.636693		Immune,Oligo	0	2	0	FALSE	SCZ
ENSG00000283156	0.510369	0.508657	NA	NA	0.507858	NA		OPC,Astro,IN	0	3	0	FALSE	SCZ
RSPRY1	0.128589	0.128603	0.128527	0.128561	0.128469	NA		Oligo,OPC,Astro,EN,IN	0	5	0	FALSE	SCZ
SMIM29	NA	0.232168	0.231954	NA	0.2321	NA		Astro,EN,IN	0	3	0	FALSE	SCZ
C1D	NA	0.491996	0.493809	NA	0.49531	NA		Astro,EN,IN	0	3	0	FALSE	SCZ
EGFL7	NA	NA	0.277069	NA	0.276893	NA		EN,IN	0	2	0	FALSE	SCZ
ENSG00000227045	0.456949	NA	NA	0.459263	NA	NA		Oligo,OPC	0	2	0	FALSE	SCZ
FAM241B	NA	NA	0.350506	NA	NA	NA		EN	0	1	0	FALSE	SCZ
ENSG00000230325	NA	0.226003	0.226258	0.226053	NA	0.225916		Immune,Oligo,Astro,EN	0	4	0	FALSE	SCZ
ENSG00000234173	0.539014	NA	0.542707	NA	0.541013	NA		OPC,EN,IN	0	3	0	FALSE	SCZ
ENSG00000248596	NA	NA	0.252079	NA	0.251968	NA		EN,IN	0	2	0	FALSE	SCZ
ENSG00000286141	NA	NA	0.350587	NA	NA	NA		EN	0	1	0	FALSE	SCZ
SLC16A8	NA	NA	NA	0.350924	NA	NA		Oligo	0	1	0	FALSE	SCZ
SMARCD1	NA	NA	NA	0.255424	0.256578	NA		Oligo,IN	0	2	0	FALSE	SCZ
C21orf91	0.608055	0.604485	NA	0.609907	NA	NA		Oligo,OPC,Astro	0	3	0	FALSE	SCZ
DNAJA1	NA	NA	0.228501	NA	0.228447	NA		EN,IN	0	2	0	FALSE	SCZ
ETNPPL	NA	0.350552	NA	NA	NA	NA		Astro	0	1	0	FALSE	SCZ
ZNF767P	NA	NA	0.346154	NA	0.346625	NA		EN,IN	0	2	0	FALSE	SCZ
EML6	0.549395	0.54862	0.550355	0.551022	0.55014	NA		Oligo,OPC,Astro,EN,IN	0	5	0	FALSE	SCZ
ENSG00000250592	NA	NA	NA	NA	NA	0.345422		Immune	0	1	0	FALSE	SCZ
ENSG00000284738	NA	0.140541	NA	0.140568	0.140975	NA		Oligo,Astro,IN	0	3	0	FALSE	SCZ
FBXO15	NA	0.120587	0.120818	0.121046	0.120783	NA		Oligo,Astro,EN,IN	0	4	0	FALSE	SCZ
ENSG00000226349	NA	NA	0.384676	0.382447	NA	NA		Oligo,EN	0	2	0	FALSE	SCZ
ENSG00000254469	0.50782	0.507753	0.507242	0.507954	0.507202	NA		Oligo,OPC,Astro,EN,IN	0	5	0	FALSE	SCZ
ENSG00000280047	NA	0.369907	0.370737	0.37186	0.370751	NA		Oligo,Astro,EN,IN	0	4	0	FALSE	SCZ
ENSG00000277047	NA	NA	0.351134	NA	NA	NA		EN	0	1	0	FALSE	SCZ
ESYT2	0.144902	0.145288	0.144747	0.144789	0.144707	NA		Oligo,OPC,Astro,EN,IN	0	5	0	FALSE	SCZ
IDH2-DT	NA	0.50563	0.5063	0.519975	NA	NA		Oligo,Astro,EN	0	3	0	FALSE	SCZ
ENSG00000267557	NA	NA	0.351158	NA	NA	NA		EN	0	1	0	FALSE	SCZ
LINC02224	NA	0.262628	0.262447	NA	NA	NA		Astro,EN	0	2	0	FALSE	SCZ
PTHLH	NA	NA	0.351204	NA	NA	NA		EN	0	1	0	FALSE	SCZ
TATDN2	NA	NA	0.351284	NA	NA	NA		EN	0	1	0	FALSE	SCZ
ENSG00000287694	NA	NA	0.623325	0.617588	0.623172	NA		Oligo,EN,IN	0	3	0	FALSE	SCZ
AXDND1	NA	0.213432	0.213085	0.214257	0.213097	NA		Oligo,Astro,EN,IN	0	4	0	FALSE	SCZ
OR2L6P	NA	NA	0.351329	NA	NA	NA		EN	0	1	0	FALSE	SCZ
MAN1A1	NA	0.574658	0.574527	NA	0.574172	0.565172		Immune,Astro,EN,IN	0	4	0	FALSE	SCZ
MTERF1	0.356691	0.355207	NA	NA	0.355944	0.355736		Immune,OPC,Astro,IN	0	4	0	FALSE	SCZ
ENSG00000285556	0.097756	0.0968453	0.0968214	NA	0.096707	NA		OPC,Astro,EN,IN	0	4	0	FALSE	SCZ
RN7SL263P	0.234149	0.233744	0.233535	NA	0.233422	NA		OPC,Astro,EN,IN	0	4	0	FALSE	SCZ
MTFMT	NA	NA	0.203302	NA	0.203369	NA		EN,IN	0	2	0	FALSE	SCZ
VN1R107P	NA	NA	0.351638	NA	NA	NA		EN	0	1	0	FALSE	SCZ
HAO2	NA	NA	0.351641	NA	NA	NA		EN	0	1	0	FALSE	SCZ
BRINP3	NA	0.351373	NA	NA	NA	NA		Astro	0	1	0	FALSE	SCZ
ENSG00000285529	NA	NA	0.262565	NA	0.262432	NA		EN,IN	0	2	0	FALSE	SCZ
SGO1-AS1	0.465521	0.465138	0.465161	0.465524	0.465192	0.464179		Immune,Oligo,OPC,Astro,EN,IN	0	6	0	FALSE	SCZ
ENSG00000255968	0.290884	NA	0.289345	0.28952	0.289311	NA		Oligo,OPC,EN,IN	0	4	0	FALSE	SCZ
ATXN8OS	0.458114	NA	0.460741	NA	NA	NA		OPC,EN	0	2	0	FALSE	SCZ
TMEM17	NA	0.417489	0.419175	NA	0.419112	NA		Astro,EN,IN	0	3	0	FALSE	SCZ
MMD	NA	NA	0.421878	0.421638	0.421773	0.420678		Immune,Oligo,EN,IN	0	4	0	FALSE	SCZ
CREBZF	NA	0.479874	0.479785	NA	0.479427	NA		Astro,EN,IN	0	3	0	FALSE	SCZ
ENSG00000283003	0.532639	0.534131	0.533602	0.531849	0.533522	NA		Oligo,OPC,Astro,EN,IN	0	5	0	FALSE	SCZ
ENSG00000223523	NA	NA	0.330175	NA	0.329849	NA		EN,IN	0	2	0	FALSE	SCZ
ITPR2	0.351473	0.350699	0.350538	0.350696	0.350525	NA		Oligo,OPC,Astro,EN,IN	0	5	0	FALSE	SCZ
ROCR	0.352452	NA	NA	NA	NA	NA		OPC	0	1	0	FALSE	SCZ
CAPG	NA	0.501894	NA	NA	NA	0.505838		Immune,Astro	0	2	0	FALSE	SCZ
LINC02742	NA	0.63107	NA	NA	NA	0.643394		Immune,Astro	0	2	0	FALSE	SCZ
OVGP1	NA	NA	0.532926	0.527319	NA	NA		Oligo,EN	0	2	0	FALSE	SCZ
ENSG00000286888	NA	0.466923	0.468116	0.469071	0.468078	NA		Oligo,Astro,EN,IN	0	4	0	FALSE	SCZ
ENSG00000233920	NA	NA	NA	0.352233	NA	NA		Oligo	0	1	0	FALSE	SCZ
IL16	NA	NA	NA	0.475116	0.475616	0.469013		Immune,Oligo,IN	0	3	0	FALSE	SCZ
NTRK2	NA	NA	NA	0.48058	NA	NA		Oligo	0	1	0	FALSE	SCZ
CD58	NA	NA	0.352004	NA	NA	NA		EN	0	1	0	FALSE	SCZ
PIAS4	NA	NA	0.203247	0.202947	NA	NA		Oligo,EN	0	2	0	FALSE	SCZ
ENSG00000255476	NA	NA	NA	0.491449	0.488247	NA		Oligo,IN	0	2	0	FALSE	SCZ
AMFR	NA	NA	NA	0.36503	NA	0.359964		Immune,Oligo	0	2	0	FALSE	SCZ
NFATC1	0.192797	NA	NA	0.192996	NA	0.190762		Immune,Oligo,OPC	0	3	0	FALSE	SCZ
DDX52	NA	0.451678	0.45071	0.451185	NA	NA		Oligo,Astro,EN	0	3	0	FALSE	SCZ
LINC02408	NA	NA	0.259145	NA	0.259021	NA		EN,IN	0	2	0	FALSE	SCZ
TRAF3IP2-AS1	0.309169	0.30947	0.309257	0.3088	0.309218	NA		Oligo,OPC,Astro,EN,IN	0	5	0	FALSE	SCZ
ENSG00000213076	NA	NA	0.352205	NA	NA	NA		EN	0	1	0	FALSE	SCZ
KTN1	NA	NA	0.415591	0.416811	0.415824	NA		Oligo,EN,IN	0	3	0	FALSE	SCZ
ATP2B2	0.292175	0.290103	NA	NA	0.291048	NA		OPC,Astro,IN	0	3	0	FALSE	SCZ
ENSG00000282393	NA	NA	NA	0.35258	NA	NA		Oligo	0	1	0	FALSE	SCZ
SGMS1	0.554533	0.553447	NA	0.555151	NA	0.554048		Immune,Oligo,OPC,Astro	0	4	0	FALSE	SCZ
SORCS3	NA	0.239215	NA	NA	0.239261	NA		Astro,IN	0	2	0	FALSE	SCZ
DENND2D	NA	NA	0.268263	NA	NA	0.267165		Immune,EN	0	2	0	FALSE	SCZ
IL17RB	NA	NA	NA	0.352741	NA	NA		Oligo	0	1	0	FALSE	SCZ
SPATA20	0.634216	0.632753	0.632597	0.634596	0.632671	0.633151		Immune,Oligo,OPC,Astro,EN,IN	0	6	0	FALSE	SCZ
ENSG00000285700	NA	NA	0.35247	NA	NA	NA		EN	0	1	0	FALSE	SCZ
ENSG00000258084	NA	NA	0.352512	NA	NA	NA		EN	0	1	0	FALSE	SCZ
COG3	0.224338	0.224342	0.224216	0.224743	0.224188	NA		Oligo,OPC,Astro,EN,IN	0	5	0	FALSE	SCZ
MUC4	NA	0.347645	0.348196	0.347139	0.348166	NA		Oligo,Astro,EN,IN	0	4	0	FALSE	SCZ
ENSG00000287482	NA	NA	0.189567	0.189313	0.189406	NA		Oligo,EN,IN	0	3	0	FALSE	SCZ
RPL5P27	NA	NA	0.237096	NA	0.237239	NA		EN,IN	0	2	0	FALSE	SCZ
ZFHX3	0.505838	0.505803	NA	0.506188	0.505947	0.504918		Immune,Oligo,OPC,Astro,IN	0	5	0	FALSE	SCZ
SLC6A9	NA	0.352411	NA	NA	NA	NA		Astro	0	1	0	FALSE	SCZ
LCLAT1	0.522805	NA	0.5227	0.524187	0.522458	0.518909		Immune,Oligo,OPC,EN,IN	0	5	0	FALSE	SCZ
TSHZ2	0.628863	NA	NA	NA	0.629257	NA		OPC,IN	0	2	0	FALSE	SCZ
ACAN	0.455587	NA	0.451623	NA	0.451586	NA		OPC,EN,IN	0	3	0	FALSE	SCZ
ENSG00000253125	NA	0.381314	0.38027	NA	NA	NA		Astro,EN	0	2	0	FALSE	SCZ
AMOTL1	NA	0.427381	0.425099	0.424074	NA	NA		Oligo,Astro,EN	0	3	0	FALSE	SCZ
SLC12A7	NA	0.186403	0.186403	NA	0.18633	NA		Astro,EN,IN	0	3	0	FALSE	SCZ
TRIM9	NA	0.58389	0.581844	0.591791	0.581988	NA		Oligo,Astro,EN,IN	0	4	0	FALSE	SCZ
PCYOX1	0.421413	NA	0.425554	NA	NA	0.415925		Immune,OPC,EN	0	3	0	FALSE	SCZ
RNF32	0.391921	0.391028	0.391467	0.391718	0.391549	NA		Oligo,OPC,Astro,EN,IN	0	5	0	FALSE	SCZ
FBXO33	0.511928	NA	0.513032	0.510484	NA	NA		Oligo,OPC,EN	0	3	0	FALSE	SCZ
IER2	NA	NA	0.352878	NA	NA	NA		EN	0	1	0	FALSE	SCZ
AKR7A2	NA	NA	0.352964	NA	NA	NA		EN	0	1	0	FALSE	SCZ
KYNU	NA	NA	NA	NA	NA	0.347485		Immune	0	1	0	FALSE	SCZ
GFM2	0.057096	NA	0.0571515	0.0570582	0.0571058	0.0561964		Immune,Oligo,OPC,EN,IN	0	5	0	FALSE	SCZ
PTPDC1	NA	NA	NA	NA	0.353045	NA		IN	0	1	0	FALSE	SCZ
NCEH1	NA	0.399511	NA	NA	0.401598	NA		Astro,IN	0	2	0	FALSE	SCZ
RELN	NA	NA	NA	0.35339	NA	NA		Oligo	0	1	0	FALSE	SCZ
ASIC2	NA	0.545366	0.548099	NA	0.548045	NA		Astro,EN,IN	0	3	0	FALSE	SCZ
ENSG00000255835	NA	0.193334	0.193596	0.195023	0.19366	NA		Oligo,Astro,EN,IN	0	4	0	FALSE	SCZ
FAM157C	NA	NA	NA	NA	NA	0.347658		Immune	0	1	0	FALSE	SCZ
ENSG00000264808	NA	0.182863	0.183474	0.182925	NA	NA		Oligo,Astro,EN	0	3	0	FALSE	SCZ
PIGT	NA	0.656948	0.658683	0.654654	0.658743	NA		Oligo,Astro,EN,IN	0	4	0	FALSE	SCZ
KIAA0232	NA	NA	0.353226	NA	NA	NA		EN	0	1	0	FALSE	SCZ
TBX15	NA	NA	0.353236	NA	NA	NA		EN	0	1	0	FALSE	SCZ
NPIPP1	0.356593	0.356967	0.35718	0.356613	0.357089	0.351713		Immune,Oligo,OPC,Astro,EN,IN	0	6	0	FALSE	SCZ
SRP72	NA	0.0986468	0.0986232	0.0986573	0.0986285	0.0984352		Immune,Oligo,Astro,EN,IN	0	5	0	FALSE	SCZ
PARP11	NA	0.0778719	0.0779436	0.0781836	0.0779364	NA		Oligo,Astro,EN,IN	0	4	0	FALSE	SCZ
CFAP298-TCP10L	0.128013	0.128533	0.127957	0.128119	0.127907	NA		Oligo,OPC,Astro,EN,IN	0	5	0	FALSE	SCZ
TRAPPC13	0.26666	0.265678	0.266179	0.266831	0.266125	NA		Oligo,OPC,Astro,EN,IN	0	5	0	FALSE	SCZ
ENSG00000224481	NA	0.657812	0.653711	NA	0.653678	NA		Astro,EN,IN	0	3	0	FALSE	SCZ
ENSG00000285505	NA	NA	0.277518	NA	0.277765	NA		EN,IN	0	2	0	FALSE	SCZ
SFMBT1	0.154576	0.154418	0.154467	0.154544	0.15445	0.153004		Immune,Oligo,OPC,Astro,EN,IN	0	6	0	FALSE	SCZ
CXADR	NA	NA	NA	0.347417	NA	0.346864		Immune,Oligo	0	2	0	FALSE	SCZ
CLEC14A	0.316913	NA	NA	0.317677	NA	NA		Oligo,OPC	0	2	0	FALSE	SCZ
DDX10	NA	0.543549	0.540273	NA	NA	NA		Astro,EN	0	2	0	FALSE	SCZ
SMARCA5	0.390843	NA	0.392413	0.391028	0.392014	NA		Oligo,OPC,EN,IN	0	4	0	FALSE	SCZ
RGMA	0.310087	0.310006	0.311286	NA	0.310551	NA		OPC,Astro,EN,IN	0	4	0	FALSE	SCZ
PTGR1	0.21952	0.219916	NA	0.219501	0.220223	0.218335		Immune,Oligo,OPC,Astro,IN	0	5	0	FALSE	SCZ
POC1B-AS1	0.0821983	0.082012	0.0820911	0.0823135	0.0820802	0.0815497		Immune,Oligo,OPC,Astro,EN,IN	0	6	0	FALSE	SCZ
WLS	0.600611	0.601162	0.599917	0.598573	0.599887	NA		Oligo,OPC,Astro,EN,IN	0	5	0	FALSE	SCZ
OSMR	0.348357	0.343684	0.343831	NA	NA	NA		OPC,Astro,EN	0	3	0	FALSE	SCZ
SLC5A11	NA	0.10189	0.101919	0.101917	0.101906	0.100885		Immune,Oligo,Astro,EN,IN	0	5	0	FALSE	SCZ
HADHB	NA	NA	0.395298	0.4004	0.395303	NA		Oligo,EN,IN	0	3	0	FALSE	SCZ
ENSG00000269504	NA	NA	0.353833	NA	NA	NA		EN	0	1	0	FALSE	SCZ
ENSG00000288106	NA	0.122452	0.122597	0.123056	0.122572	NA		Oligo,Astro,EN,IN	0	4	0	FALSE	SCZ
PCDH12	0.474447	0.473452	0.474506	0.47453	0.474485	NA		Oligo,OPC,Astro,EN,IN	0	5	0	FALSE	SCZ
STK38L	0.465972	0.465272	0.466751	0.466443	0.466536	NA		Oligo,OPC,Astro,EN,IN	0	5	0	FALSE	SCZ
RXRG	NA	NA	NA	0.354207	NA	NA		Oligo	0	1	0	FALSE	SCZ
ENSG00000283201	NA	0.165956	0.165917	0.166089	0.165952	NA		Oligo,Astro,EN,IN	0	4	0	FALSE	SCZ
FAM126B	NA	NA	0.140093	0.140322	0.140124	NA		Oligo,EN,IN	0	3	0	FALSE	SCZ
MESD	NA	NA	0.361329	0.364746	0.361317	NA		Oligo,EN,IN	0	3	0	FALSE	SCZ
UBE2Q2P6	NA	NA	0.373565	NA	0.374119	NA		EN,IN	0	2	0	FALSE	SCZ
ENSG00000230637	NA	0.322287	0.323303	NA	0.323348	NA		Astro,EN,IN	0	3	0	FALSE	SCZ
ENSG00000248646	NA	NA	0.354007	NA	NA	NA		EN	0	1	0	FALSE	SCZ
TNFRSF18	NA	NA	0.354042	NA	NA	NA		EN	0	1	0	FALSE	SCZ
ENSG00000258402	NA	NA	0.354055	NA	NA	NA		EN	0	1	0	FALSE	SCZ
ENSG00000269599	NA	NA	0.354092	NA	NA	NA		EN	0	1	0	FALSE	SCZ
GTSCR1	0.174726	NA	0.174576	0.17443	0.174545	NA		Oligo,OPC,EN,IN	0	4	0	FALSE	SCZ
AP3S2	NA	NA	0.273517	NA	0.27375	NA		EN,IN	0	2	0	FALSE	SCZ
ECM2	0.0690908	0.0690811	0.0690048	0.0689658	0.068988	0.0680228		Immune,Oligo,OPC,Astro,EN,IN	0	6	0	FALSE	SCZ
CCDC122	0.0537326	0.0536753	0.0537278	0.0537696	0.0537088	0.0530089		Immune,Oligo,OPC,Astro,EN,IN	0	6	0	FALSE	SCZ
ENSG00000272335	NA	NA	0.354266	NA	NA	NA		EN	0	1	0	FALSE	SCZ
ENSG00000264151	0.144376	0.14384	0.144097	0.145018	0.144037	NA		Oligo,OPC,Astro,EN,IN	0	5	0	FALSE	SCZ
ENSG00000248529	0.237274	0.236	0.236402	0.239184	NA	NA		Oligo,OPC,Astro,EN	0	4	0	FALSE	SCZ
GMPS	NA	0.424781	NA	NA	0.427126	NA		Astro,IN	0	2	0	FALSE	SCZ
ASCL5	NA	NA	0.322519	NA	0.322228	NA		EN,IN	0	2	0	FALSE	SCZ
SNX9-AS1	NA	NA	0.354391	NA	NA	NA		EN	0	1	0	FALSE	SCZ
CDNF	NA	0.350991	NA	0.349068	NA	NA		Oligo,Astro	0	2	0	FALSE	SCZ
ENSG00000250781	NA	NA	0.240828	NA	0.240758	NA		EN,IN	0	2	0	FALSE	SCZ
TET2-AS1	NA	NA	0.260755	NA	0.260636	NA		EN,IN	0	2	0	FALSE	SCZ
SNAPC1	0.600001	0.601224	0.600238	0.599403	NA	0.599401		Immune,Oligo,OPC,Astro,EN	0	5	0	FALSE	SCZ
PMM2	0.0785941	0.0785343	0.0785925	0.0786423	0.0785798	0.0779779		Immune,Oligo,OPC,Astro,EN,IN	0	6	0	FALSE	SCZ
ENSG00000273015	NA	NA	NA	0.354959	NA	NA		Oligo	0	1	0	FALSE	SCZ
ACO2	0.312148	0.313368	0.31233	0.312349	NA	NA		Oligo,OPC,Astro,EN	0	4	0	FALSE	SCZ
ENSG00000250500	NA	NA	0.354681	NA	NA	NA		EN	0	1	0	FALSE	SCZ
PRKRA	0.0172177	0.0171926	0.0172137	0.0172188	0.0171958	0.0169911	Immune,Oligo,OPC,Astro,EN,IN		6	0	1	FALSE	SCZ
ENSG00000287786	NA	NA	0.393305	NA	0.39393	NA		EN,IN	0	2	0	FALSE	SCZ
HGD	NA	NA	0.354836	NA	NA	NA		EN	0	1	0	FALSE	SCZ
SNRNP27	NA	NA	NA	0.355194	NA	NA		Oligo	0	1	0	FALSE	SCZ
NCOA1	0.319052	0.315917	0.315853	0.320699	0.31588	NA		Oligo,OPC,Astro,EN,IN	0	5	0	FALSE	SCZ
LINC02853	0.284965	0.285049	0.285197	0.284683	0.285138	NA		Oligo,OPC,Astro,EN,IN	0	5	0	FALSE	SCZ
PROSER2	NA	0.398573	0.396273	NA	0.3962	NA		Astro,EN,IN	0	3	0	FALSE	SCZ
PTPN9	NA	NA	0.386455	0.387949	NA	NA		Oligo,EN	0	2	0	FALSE	SCZ
ENSG00000280828	0.44779	0.447764	NA	0.447665	0.447494	NA		Oligo,OPC,Astro,IN	0	4	0	FALSE	SCZ
ARHGAP20	NA	NA	NA	0.503027	NA	0.49573		Immune,Oligo	0	2	0	FALSE	SCZ
GGH	NA	NA	0.652557	0.6438	NA	NA		Oligo,EN	0	2	0	FALSE	SCZ
SPHK1	NA	0.354867	NA	NA	NA	NA		Astro	0	1	0	FALSE	SCZ
HS3ST4	NA	NA	0.491715	0.491488	0.492427	NA		Oligo,EN,IN	0	3	0	FALSE	SCZ
C7orf50	0.210889	0.210772	0.210937	0.211246	0.210855	NA		Oligo,OPC,Astro,EN,IN	0	5	0	FALSE	SCZ
AEBP1	NA	0.552511	NA	NA	NA	NA		Astro	0	1	0	FALSE	SCZ
ENSG00000285904	NA	NA	0.491723	0.487531	NA	NA		Oligo,EN	0	2	0	FALSE	SCZ
SLC43A2	NA	NA	NA	NA	NA	0.349839		Immune	0	1	0	FALSE	SCZ
NPIPB5	NA	NA	0.56437	0.560854	0.564619	NA		Oligo,EN,IN	0	3	0	FALSE	SCZ
TDRD6	0.0305396	0.0305347	0.0305034	0.0305864	0.0304596	NA	Oligo,OPC,Astro,EN,IN		5	0	1	FALSE	SCZ
HPS3	0.373111	NA	0.372821	NA	0.372643	0.373565		Immune,OPC,EN,IN	0	4	0	FALSE	SCZ
PCA3	0.568408	0.566844	NA	0.567078	0.566937	NA		Oligo,OPC,Astro,IN	0	4	0	FALSE	SCZ
ADPRM	0.13183	0.131887	0.132	0.131874	0.131954	0.130655		Immune,Oligo,OPC,Astro,EN,IN	0	6	0	FALSE	SCZ
SURF6	NA	NA	NA	NA	NA	0.350102		Immune	0	1	0	FALSE	SCZ
BORCS5	0.121703	0.121612	0.12163	0.121659	0.12162	0.121136		Immune,Oligo,OPC,Astro,EN,IN	0	6	0	FALSE	SCZ
BBOX1-AS1	NA	0.185902	0.185059	NA	0.185073	NA		Astro,EN,IN	0	3	0	FALSE	SCZ
PPP1R21	NA	0.427864	0.427036	0.427152	0.427114	NA		Oligo,Astro,EN,IN	0	4	0	FALSE	SCZ
ACTA2	0.299557	0.296544	0.296616	NA	0.296658	0.298682		Immune,OPC,Astro,EN,IN	0	5	0	FALSE	SCZ
LRRC47	NA	NA	0.351236	0.35238	0.351393	NA		Oligo,EN,IN	0	3	0	FALSE	SCZ
SCYL3	NA	0.483121	0.484183	0.484029	0.48429	0.481512		Immune,Oligo,Astro,EN,IN	0	5	0	FALSE	SCZ
ENSG00000259048	0.136161	NA	0.136179	0.13649	0.136066	NA		Oligo,OPC,EN,IN	0	4	0	FALSE	SCZ
MAP1B	NA	0.22364	NA	0.223731	NA	NA		Oligo,Astro	0	2	0	FALSE	SCZ
ZSCAN18	0.272326	0.272305	0.272497	0.272289	0.272458	0.26851		Immune,Oligo,OPC,Astro,EN,IN	0	6	0	FALSE	SCZ
GXYLT1	0.0446615	0.0446305	0.0446422	0.0446985	0.0446295	0.0443264	Immune,Oligo,OPC,Astro,EN,IN		6	0	1	FALSE	SCZ
RASSF2	0.408789	NA	NA	0.40835	NA	0.403227		Immune,Oligo,OPC	0	3	0	FALSE	SCZ
MAP6	NA	NA	0.356069	NA	NA	NA		EN	0	1	0	FALSE	SCZ
RPL5P3	NA	NA	0.288648	NA	0.288462	NA		EN,IN	0	2	0	FALSE	SCZ
ENSG00000286891	NA	NA	0.356119	NA	NA	NA		EN	0	1	0	FALSE	SCZ
GALM	NA	NA	0.504455	NA	0.505629	NA		EN,IN	0	2	0	FALSE	SCZ
DDX11	0.0191491	0.0191433	0.0191487	0.0191697	0.0191322	0.0189575	Immune,Oligo,OPC,Astro,EN,IN		6	0	1	FALSE	SCZ
RHD	0.0285867	0.028571	0.028576	0.0285895	0.0285603	0.0282878	Immune,Oligo,OPC,Astro,EN,IN		6	0	1	FALSE	SCZ
ZNF583	0.179609	NA	0.177226	NA	0.177179	NA		OPC,EN,IN	0	3	0	FALSE	SCZ
SYN3	0.475932	0.474976	0.475097	0.476467	0.475056	NA		Oligo,OPC,Astro,EN,IN	0	5	0	FALSE	SCZ
CAMKK2	NA	0.454243	0.453228	NA	0.453294	0.458764		Immune,Astro,EN,IN	0	4	0	FALSE	SCZ
UBE2I	NA	0.429311	NA	0.42898	0.428989	0.426823		Immune,Oligo,Astro,IN	0	4	0	FALSE	SCZ
TRIOBP	0.518788	0.517828	0.518476	0.518988	0.518438	0.517048		Immune,Oligo,OPC,Astro,EN,IN	0	6	0	FALSE	SCZ
ENSG00000230532	NA	NA	NA	0.356653	NA	NA		Oligo	0	1	0	FALSE	SCZ
KMT2C	NA	NA	0.14629	0.146615	0.146315	NA		Oligo,EN,IN	0	3	0	FALSE	SCZ
ENSG00000259408	NA	NA	0.476588	0.485868	0.476611	NA		Oligo,EN,IN	0	3	0	FALSE	SCZ
COQ9	NA	NA	0.159431	0.160094	0.159444	NA		Oligo,EN,IN	0	3	0	FALSE	SCZ
ENSG00000287047	0.234668	NA	0.234316	NA	0.234072	NA		OPC,EN,IN	0	3	0	FALSE	SCZ
ENSG00000232648	0.326926	0.32647	0.326611	0.327134	0.326559	NA		Oligo,OPC,Astro,EN,IN	0	5	0	FALSE	SCZ
MTCL1	0.571396	0.571488	0.570996	0.571496	0.570942	0.570699		Immune,Oligo,OPC,Astro,EN,IN	0	6	0	FALSE	SCZ
LINC01720	NA	NA	0.356552	NA	NA	NA		EN	0	1	0	FALSE	SCZ
ENSG00000247934	NA	0.18873	0.189172	0.188877	0.189257	NA		Oligo,Astro,EN,IN	0	4	0	FALSE	SCZ
SNX16	0.0981714	0.0983232	0.0982489	0.0980878	0.0982174	0.0973002		Immune,Oligo,OPC,Astro,EN,IN	0	6	0	FALSE	SCZ
ENSG00000285889	NA	NA	0.315402	NA	0.315746	NA		EN,IN	0	2	0	FALSE	SCZ
PANK3	NA	0.465427	NA	NA	0.468235	NA		Astro,IN	0	2	0	FALSE	SCZ
ENSG00000233184	0.164307	0.163391	0.163917	NA	0.163709	NA		OPC,Astro,EN,IN	0	4	0	FALSE	SCZ
DRC1	NA	0.356491	NA	NA	NA	NA		Astro	0	1	0	FALSE	SCZ
PTEN	NA	NA	NA	NA	NA	0.351302		Immune	0	1	0	FALSE	SCZ
ENSG00000253194	0.621928	0.621036	0.621159	0.622192	0.621239	0.620738		Immune,Oligo,OPC,Astro,EN,IN	0	6	0	FALSE	SCZ
PPM1F-AS1	NA	0.141886	0.142005	0.142224	0.142055	NA		Oligo,Astro,EN,IN	0	4	0	FALSE	SCZ
ENSG00000241324	NA	NA	NA	0.247099	0.248072	NA		Oligo,IN	0	2	0	FALSE	SCZ
DPYD-AS1	NA	0.250894	NA	0.251231	NA	NA		Oligo,Astro	0	2	0	FALSE	SCZ
ENSG00000271553	NA	0.143135	0.143196	0.143328	0.143239	NA		Oligo,Astro,EN,IN	0	4	0	FALSE	SCZ
ENSG00000278202	NA	0.460233	0.453916	NA	0.453897	NA		Astro,EN,IN	0	3	0	FALSE	SCZ
TMEM54	NA	NA	0.357048	NA	NA	NA		EN	0	1	0	FALSE	SCZ
IGFBP7-AS1	NA	0.356769	NA	NA	NA	NA		Astro	0	1	0	FALSE	SCZ
ZNF550	NA	NA	0.357065	NA	NA	NA		EN	0	1	0	FALSE	SCZ
ARID4B	NA	NA	NA	0.433481	0.431548	NA		Oligo,IN	0	2	0	FALSE	SCZ
STAG3L2	0.0802623	0.0801128	0.0802155	0.0802958	0.0801969	0.0790521		Immune,Oligo,OPC,Astro,EN,IN	0	6	0	FALSE	SCZ
APOL2	0.29948	0.299968	0.300174	0.299496	0.300013	NA		Oligo,OPC,Astro,EN,IN	0	5	0	FALSE	SCZ
GPR171	0.333945	0.333179	0.332695	NA	0.332593	NA		OPC,Astro,EN,IN	0	4	0	FALSE	SCZ
NIT2	NA	0.330218	0.327088	NA	0.32711	NA		Astro,EN,IN	0	3	0	FALSE	SCZ
CDH8	NA	NA	0.447413	NA	0.446656	NA		EN,IN	0	2	0	FALSE	SCZ
DRD2	NA	NA	0.380287	0.381585	0.380183	NA		Oligo,EN,IN	0	3	0	FALSE	SCZ
GRAMD4	NA	0.527294	0.52878	0.52459	NA	NA		Oligo,Astro,EN	0	3	0	FALSE	SCZ
CACNG2	0.538836	0.540472	0.541947	NA	NA	NA		OPC,Astro,EN	0	3	0	FALSE	SCZ
LINC01885	NA	NA	NA	NA	0.357382	NA		IN	0	1	0	FALSE	SCZ
LINC02073	NA	0.674617	0.676486	0.679042	0.677475	NA		Oligo,Astro,EN,IN	0	4	0	FALSE	SCZ
HTR2A-AS1	NA	NA	0.357456	NA	NA	NA		EN	0	1	0	FALSE	SCZ
RPS3AP41	NA	NA	0.357465	NA	NA	NA		EN	0	1	0	FALSE	SCZ
ENSG00000267056	NA	0.357193	NA	NA	NA	NA		Astro	0	1	0	FALSE	SCZ
ENSG00000288004	NA	NA	0.357564	NA	NA	NA		EN	0	1	0	FALSE	SCZ
LINC01440	NA	0.626944	0.621843	NA	0.622402	NA		Astro,EN,IN	0	3	0	FALSE	SCZ
ENSG00000286857	NA	NA	0.355657	NA	0.355274	NA		EN,IN	0	2	0	FALSE	SCZ
RFPL2	NA	NA	0.319186	NA	0.319537	NA		EN,IN	0	2	0	FALSE	SCZ
HAVCR2	NA	NA	0.292815	NA	0.292846	0.295837		Immune,EN,IN	0	3	0	FALSE	SCZ
TENT4A	0.321965	0.321524	0.322211	0.322092	0.322187	0.320404		Immune,Oligo,OPC,Astro,EN,IN	0	6	0	FALSE	SCZ
TRIM51FP	NA	NA	0.253373	NA	0.25354	NA		EN,IN	0	2	0	FALSE	SCZ
MIR137HG	NA	NA	NA	NA	0.35776	NA		IN	0	1	0	FALSE	SCZ
RNF144A	0.161854	0.161645	0.16169	0.162374	0.161646	NA		Oligo,OPC,Astro,EN,IN	0	5	0	FALSE	SCZ
ENSG00000258181	NA	0.211388	0.211202	NA	NA	0.209163		Immune,Astro,EN	0	3	0	FALSE	SCZ
TECTA	NA	0.385196	0.384189	NA	NA	NA		Astro,EN	0	2	0	FALSE	SCZ
TRABD	NA	0.574461	0.572849	0.57878	0.573031	NA		Oligo,Astro,EN,IN	0	4	0	FALSE	SCZ
FOXK2	0.363882	NA	0.364523	0.363322	0.364397	NA		Oligo,OPC,EN,IN	0	4	0	FALSE	SCZ
RBM19	NA	NA	0.336509	NA	0.336214	0.333796		Immune,EN,IN	0	3	0	FALSE	SCZ
CRACD	0.656109	NA	0.655904	0.656384	0.655819	0.654772		Immune,Oligo,OPC,EN,IN	0	5	0	FALSE	SCZ
ANO1	NA	NA	0.460131	NA	0.459316	NA		EN,IN	0	2	0	FALSE	SCZ
ENSG00000286645	NA	0.307613	0.306561	0.30612	NA	NA		Oligo,Astro,EN	0	3	0	FALSE	SCZ
ENSG00000232633	0.41133	0.410497	0.409547	NA	NA	NA		OPC,Astro,EN	0	3	0	FALSE	SCZ
C1QTNF7	0.0471674	0.0471652	0.0471681	0.0472233	0.0471108	NA	Oligo,OPC,Astro,EN,IN		5	0	1	FALSE	SCZ
ENSG00000286218	NA	NA	0.225143	NA	0.22512	NA		EN,IN	0	2	0	FALSE	SCZ
NPY5R	NA	NA	0.409808	NA	0.409225	NA		EN,IN	0	2	0	FALSE	SCZ
HLTF	0.0997924	0.0997334	0.0996608	0.100081	0.0996286	NA		Oligo,OPC,Astro,EN,IN	0	5	0	FALSE	SCZ
ADAMTS2	NA	0.540079	NA	0.536893	0.54017	NA		Oligo,Astro,IN	0	3	0	FALSE	SCZ
ENSG00000227107	NA	NA	0.337533	NA	0.337212	NA		EN,IN	0	2	0	FALSE	SCZ
MIR2052HG	0.400997	0.400529	0.40047	0.401103	0.400466	0.40046		Immune,Oligo,OPC,Astro,EN,IN	0	6	0	FALSE	SCZ
ENSG00000286671	NA	NA	0.358366	NA	NA	NA		EN	0	1	0	FALSE	SCZ
CHRNA1	NA	NA	0.358399	NA	NA	NA		EN	0	1	0	FALSE	SCZ
TNN	NA	NA	0.35842	NA	NA	NA		EN	0	1	0	FALSE	SCZ
HIBCH	0.0899133	0.08984	0.0900062	0.0900161	0.0899616	0.0890841		Immune,Oligo,OPC,Astro,EN,IN	0	6	0	FALSE	SCZ
MRPS18C	0.0416546	0.0416624	0.0416842	0.0416439	0.0416613	0.0413758	Immune,Oligo,OPC,Astro,EN,IN		6	0	1	FALSE	SCZ
ST3GAL5	0.328531	0.328356	NA	0.328999	NA	0.327568		Immune,Oligo,OPC,Astro	0	4	0	FALSE	SCZ
TTC39B	0.557717	0.556857	0.556958	0.558282	0.556934	0.557972		Immune,Oligo,OPC,Astro,EN,IN	0	6	0	FALSE	SCZ
ALG6	0.106701	0.106839	0.106954	0.106644	0.106898	0.105798		Immune,Oligo,OPC,Astro,EN,IN	0	6	0	FALSE	SCZ
ENSG00000287858	NA	NA	NA	0.358868	NA	NA		Oligo	0	1	0	FALSE	SCZ
PLIN5	NA	0.358298	NA	NA	NA	NA		Astro	0	1	0	FALSE	SCZ
SPNS3	NA	NA	NA	NA	0.242403	0.238818		Immune,IN	0	2	0	FALSE	SCZ
GHR	0.574953	0.571713	0.573136	NA	0.573429	NA		OPC,Astro,EN,IN	0	4	0	FALSE	SCZ
TSNAXIP1	NA	NA	0.358698	NA	NA	NA		EN	0	1	0	FALSE	SCZ
CNGB1	NA	NA	0.358714	NA	NA	NA		EN	0	1	0	FALSE	SCZ
ENSG00000254033	NA	0.358473	NA	NA	NA	NA		Astro	0	1	0	FALSE	SCZ
FBXW12	NA	NA	NA	0.359069	NA	NA		Oligo	0	1	0	FALSE	SCZ
ENSG00000258274	NA	NA	0.530251	0.525125	NA	NA		Oligo,EN	0	2	0	FALSE	SCZ
NPHP3-ACAD11	NA	0.598713	NA	0.591137	NA	NA		Oligo,Astro	0	2	0	FALSE	SCZ
RIDA	0.173056	0.172324	0.172422	0.173215	0.172414	NA		Oligo,OPC,Astro,EN,IN	0	5	0	FALSE	SCZ
SMCO2	NA	NA	0.358803	NA	NA	NA		EN	0	1	0	FALSE	SCZ
GTF2E2	NA	NA	0.258726	NA	0.258628	NA		EN,IN	0	2	0	FALSE	SCZ
ENSG00000261616	0.644722	0.642229	0.642407	0.646209	0.642455	NA		Oligo,OPC,Astro,EN,IN	0	5	0	FALSE	SCZ
ENSG00000286335	NA	NA	0.444475	NA	0.445296	NA		EN,IN	0	2	0	FALSE	SCZ
ENSG00000268686	NA	NA	0.358899	NA	NA	NA		EN	0	1	0	FALSE	SCZ
SLC11A2	NA	0.442688	0.4427	0.443736	0.442845	NA		Oligo,Astro,EN,IN	0	4	0	FALSE	SCZ
ENSG00000235292	0.329422	NA	0.328892	0.329516	NA	NA		Oligo,OPC,EN	0	3	0	FALSE	SCZ
ZFHX4-AS1	NA	NA	NA	0.359359	NA	NA		Oligo	0	1	0	FALSE	SCZ
PPP1R12B	NA	0.270852	0.270683	0.270237	0.270619	NA		Oligo,Astro,EN,IN	0	4	0	FALSE	SCZ
ENSG00000236796	NA	0.304604	0.303583	0.303787	0.303592	NA		Oligo,Astro,EN,IN	0	4	0	FALSE	SCZ
CD27-AS1	0.37388	0.372933	0.372357	0.37533	0.372363	NA		Oligo,OPC,Astro,EN,IN	0	5	0	FALSE	SCZ
URGCP	NA	NA	NA	0.359525	NA	NA		Oligo	0	1	0	FALSE	SCZ
DRAXIN	NA	NA	0.304559	0.30373	0.304594	NA		Oligo,EN,IN	0	3	0	FALSE	SCZ
ENSG00000262529	NA	NA	0.359254	NA	NA	NA		EN	0	1	0	FALSE	SCZ
ENSG00000286231	0.0871803	0.0869189	0.0870419	0.0877599	0.0869828	NA		Oligo,OPC,Astro,EN,IN	0	5	0	FALSE	SCZ
PEMT	NA	NA	0.359318	NA	NA	NA		EN	0	1	0	FALSE	SCZ
TVP23B	0.131676	0.131348	0.131425	0.132202	0.131414	0.13		Immune,Oligo,OPC,Astro,EN,IN	0	6	0	FALSE	SCZ
POLR1G	0.266858	0.267065	0.267357	0.266639	0.267339	0.264851		Immune,Oligo,OPC,Astro,EN,IN	0	6	0	FALSE	SCZ
CTU2	NA	0.159923	0.15963	0.159669	0.159632	NA		Oligo,Astro,EN,IN	0	4	0	FALSE	SCZ
EPHA5	0.547798	NA	0.544676	NA	0.545071	NA		OPC,EN,IN	0	3	0	FALSE	SCZ
PMF1-BGLAP	NA	NA	0.359462	NA	NA	NA		EN	0	1	0	FALSE	SCZ
NIM1K	NA	0.523308	0.518395	NA	0.518634	NA		Astro,EN,IN	0	3	0	FALSE	SCZ
ENSG00000285901	NA	NA	0.155479	0.155622	0.155528	NA		Oligo,EN,IN	0	3	0	FALSE	SCZ
CARD16	NA	NA	0.359529	NA	NA	NA		EN	0	1	0	FALSE	SCZ
SLC27A4	NA	0.288674	0.289271	0.28982	0.289288	NA		Oligo,Astro,EN,IN	0	4	0	FALSE	SCZ
DPH5	NA	NA	0.359621	NA	NA	NA		EN	0	1	0	FALSE	SCZ
LINC02646	0.140198	0.13996	0.139869	0.140836	0.139835	NA		Oligo,OPC,Astro,EN,IN	0	5	0	FALSE	SCZ
MAN1A2	0.655448	NA	0.655681	0.654671	0.655928	NA		Oligo,OPC,EN,IN	0	4	0	FALSE	SCZ
ONECUT1	0.281101	0.280959	NA	NA	NA	NA		OPC,Astro	0	2	0	FALSE	SCZ
BPNT2	NA	NA	0.359718	NA	NA	NA		EN	0	1	0	FALSE	SCZ
LINC00654	0.325849	0.325496	0.325481	0.325628	0.325453	0.326103		Immune,Oligo,OPC,Astro,EN,IN	0	6	0	FALSE	SCZ
SMC2	0.0430837	0.0429919	0.0430376	0.0430778	0.0429806	NA	Oligo,OPC,Astro,EN,IN		5	0	1	FALSE	SCZ
LINC02427	0.113735	0.113836	0.113678	0.113947	0.113634	NA		Oligo,OPC,Astro,EN,IN	0	5	0	FALSE	SCZ
ARPC3	NA	NA	0.312869	0.311704	NA	NA		Oligo,EN	0	2	0	FALSE	SCZ
EMCN	NA	NA	0.572942	NA	NA	NA		EN	0	1	0	FALSE	SCZ
CRYBA4	NA	NA	0.35996	NA	NA	NA		EN	0	1	0	FALSE	SCZ
ENSG00000272396	NA	NA	NA	NA	0.360024	NA		IN	0	1	0	FALSE	SCZ
ENSG00000286100	NA	NA	0.140596	0.140581	0.140555	NA		Oligo,EN,IN	0	3	0	FALSE	SCZ
ENSG00000236892	NA	NA	0.360045	NA	NA	NA		EN	0	1	0	FALSE	SCZ
ENSG00000259588	NA	NA	0.234887	NA	0.234849	NA		EN,IN	0	2	0	FALSE	SCZ
ZDHHC17	0.173132	0.172288	0.17282	NA	NA	NA		OPC,Astro,EN	0	3	0	FALSE	SCZ
SLC38A3	NA	0.595852	NA	NA	0.601225	NA		Astro,IN	0	2	0	FALSE	SCZ
ACER3	0.122076	0.121838	0.121978	0.122284	0.121956	0.120361		Immune,Oligo,OPC,Astro,EN,IN	0	6	0	FALSE	SCZ
ENSG00000287516	NA	NA	0.28876	0.288129	0.288906	NA		Oligo,EN,IN	0	3	0	FALSE	SCZ
POLL	NA	NA	0.270976	0.271262	NA	NA		Oligo,EN	0	2	0	FALSE	SCZ
LINC02296	NA	NA	0.360201	NA	NA	NA		EN	0	1	0	FALSE	SCZ
ERLEC1	NA	NA	0.591124	0.598164	NA	NA		Oligo,EN	0	2	0	FALSE	SCZ
ZNF490	0.13848	0.138349	0.138424	0.13852	0.138404	0.138306		Immune,Oligo,OPC,Astro,EN,IN	0	6	0	FALSE	SCZ
RPL23AP64	NA	NA	0.360325	NA	NA	NA		EN	0	1	0	FALSE	SCZ
ENSG00000285476	NA	NA	0.361314	NA	0.360925	NA		EN,IN	0	2	0	FALSE	SCZ
ERBIN	NA	0.369408	0.369456	0.371135	NA	NA		Oligo,Astro,EN	0	3	0	FALSE	SCZ
AGAP7P	NA	NA	0.234835	NA	0.234798	NA		EN,IN	0	2	0	FALSE	SCZ
LINC01748	0.591891	0.59543	0.595745	0.591105	0.595466	NA		Oligo,OPC,Astro,EN,IN	0	5	0	FALSE	SCZ
ENSG00000237735	NA	NA	0.360508	NA	NA	NA		EN	0	1	0	FALSE	SCZ
MIS18BP1	NA	NA	0.188356	0.189168	0.188379	NA		Oligo,EN,IN	0	3	0	FALSE	SCZ
ENSG00000256863	NA	NA	0.360605	NA	NA	NA		EN	0	1	0	FALSE	SCZ
C22orf24	NA	NA	NA	NA	0.360643	NA		IN	0	1	0	FALSE	SCZ
PLA2G4C-AS1	NA	NA	0.50245	0.505685	0.502313	NA		Oligo,EN,IN	0	3	0	FALSE	SCZ
MUC6	NA	0.120146	0.120107	NA	0.120143	NA		Astro,EN,IN	0	3	0	FALSE	SCZ
ZMYND11	NA	NA	0.360635	NA	NA	NA		EN	0	1	0	FALSE	SCZ
RAPGEF4-AS1	NA	0.252751	NA	0.253966	0.253291	NA		Oligo,Astro,IN	0	3	0	FALSE	SCZ
CRB2	NA	0.408153	0.410817	0.407625	NA	NA		Oligo,Astro,EN	0	3	0	FALSE	SCZ
KCNK15-AS1	NA	0.413763	0.415113	0.412613	NA	NA		Oligo,Astro,EN	0	3	0	FALSE	SCZ
ENSG00000269836	NA	NA	0.360741	NA	NA	NA		EN	0	1	0	FALSE	SCZ
MYO16	0.554351	0.555616	0.55615	NA	0.555923	0.549936		Immune,OPC,Astro,EN,IN	0	5	0	FALSE	SCZ
YES1	NA	NA	NA	0.361147	NA	NA		Oligo	0	1	0	FALSE	SCZ
ENSG00000257890	NA	NA	0.215849	NA	0.215916	NA		EN,IN	0	2	0	FALSE	SCZ
ENSG00000228748	NA	0.49424	0.494573	NA	0.494127	NA		Astro,EN,IN	0	3	0	FALSE	SCZ
LINC02645	NA	NA	0.294014	NA	0.294277	NA		EN,IN	0	2	0	FALSE	SCZ
ENSG00000237153	NA	0.360703	NA	NA	NA	NA		Astro	0	1	0	FALSE	SCZ
RGS7	0.556973	0.557389	0.556713	0.55584	0.556834	NA		Oligo,OPC,Astro,EN,IN	0	5	0	FALSE	SCZ
RAB5A	0.104347	0.104343	0.104403	0.104467	0.104334	NA		Oligo,OPC,Astro,EN,IN	0	5	0	FALSE	SCZ
TRPC7	NA	NA	0.643428	NA	0.640997	NA		EN,IN	0	2	0	FALSE	SCZ
YTHDC2	0.196589	0.196679	0.196695	0.196588	0.196653	0.193866		Immune,Oligo,OPC,Astro,EN,IN	0	6	0	FALSE	SCZ
PLA2G12A	NA	0.0645686	0.0645341	0.0646445	0.0645068	NA		Oligo,Astro,EN,IN	0	4	0	FALSE	SCZ
MAST4	0.473607	0.472309	0.47188	0.473766	0.471929	0.467783		Immune,Oligo,OPC,Astro,EN,IN	0	6	0	FALSE	SCZ
LMO7	NA	NA	0.590332	NA	0.589351	0.584505		Immune,EN,IN	0	3	0	FALSE	SCZ
LINC01731	NA	NA	0.361158	NA	NA	NA		EN	0	1	0	FALSE	SCZ
ADAM29	NA	NA	0.289314	NA	0.289146	NA		EN,IN	0	2	0	FALSE	SCZ
EML5	NA	NA	0.220787	NA	0.220783	NA		EN,IN	0	2	0	FALSE	SCZ
ENSG00000259732	NA	NA	NA	0.361505	NA	NA		Oligo	0	1	0	FALSE	SCZ
KIF27	0.494822	0.495033	0.497405	0.495287	0.496967	NA		Oligo,OPC,Astro,EN,IN	0	5	0	FALSE	SCZ
MORN4	NA	0.642312	0.642644	0.639084	0.642526	NA		Oligo,Astro,EN,IN	0	4	0	FALSE	SCZ
ADCY6	NA	NA	0.361244	NA	NA	NA		EN	0	1	0	FALSE	SCZ
CAPN5	NA	0.315979	0.317043	NA	NA	NA		Astro,EN	0	2	0	FALSE	SCZ
IL18R1	NA	NA	NA	NA	0.495952	NA		IN	0	1	0	FALSE	SCZ
MGST3	0.595224	0.607212	0.607752	0.593523	0.607394	0.588512		Immune,Oligo,OPC,Astro,EN,IN	0	6	0	FALSE	SCZ
ENSG00000231252	0.463517	0.464693	NA	NA	0.464457	NA		OPC,Astro,IN	0	3	0	FALSE	SCZ
SLC35B4	0.603938	0.605417	0.605006	0.60426	NA	NA		Oligo,OPC,Astro,EN	0	4	0	FALSE	SCZ
RNASET2	NA	NA	0.361441	NA	NA	NA		EN	0	1	0	FALSE	SCZ
B3GNT5	0.487628	0.486948	0.487026	0.487432	0.487082	0.48598		Immune,Oligo,OPC,Astro,EN,IN	0	6	0	FALSE	SCZ
ME2	NA	0.561841	0.560808	0.559618	0.560887	0.556137		Immune,Oligo,Astro,EN,IN	0	5	0	FALSE	SCZ
CCM2L	NA	NA	NA	NA	0.361669	NA		IN	0	1	0	FALSE	SCZ
ENSG00000246250	0.24193	0.241194	NA	0.242232	0.241631	NA		Oligo,OPC,Astro,IN	0	4	0	FALSE	SCZ
SHROOM3-AS1	NA	NA	0.343025	NA	0.343432	NA		EN,IN	0	2	0	FALSE	SCZ
SEC61B	NA	0.215139	0.215581	NA	0.215592	NA		Astro,EN,IN	0	3	0	FALSE	SCZ
LMLN	NA	0.595499	0.592144	NA	0.592112	0.594772		Immune,Astro,EN,IN	0	4	0	FALSE	SCZ
LNCSRLR	NA	0.160598	0.160809	NA	0.160793	NA		Astro,EN,IN	0	3	0	FALSE	SCZ
SALL4	NA	NA	NA	0.362153	NA	NA		Oligo	0	1	0	FALSE	SCZ
SLC22A8	NA	NA	0.361857	NA	NA	NA		EN	0	1	0	FALSE	SCZ
KLF7	NA	0.289349	0.289353	NA	0.289594	NA		Astro,EN,IN	0	3	0	FALSE	SCZ
AGBL1	0.632848	0.629878	NA	NA	0.632628	NA		OPC,Astro,IN	0	3	0	FALSE	SCZ
PXMP2	NA	0.361703	NA	NA	NA	NA		Astro	0	1	0	FALSE	SCZ
SERPINB6	0.193477	0.193414	0.193439	0.193498	0.193425	0.191091		Immune,Oligo,OPC,Astro,EN,IN	0	6	0	FALSE	SCZ
INTS2	0.362668	NA	NA	NA	NA	NA		OPC	0	1	0	FALSE	SCZ
KIF15	0.157655	NA	0.157983	0.157714	0.157794	NA		Oligo,OPC,EN,IN	0	4	0	FALSE	SCZ
MAP3K13	NA	NA	0.363989	0.365581	NA	0.360015		Immune,Oligo,EN	0	3	0	FALSE	SCZ
ENSG00000259146	NA	NA	NA	0.362387	NA	NA		Oligo	0	1	0	FALSE	SCZ
RPL12	NA	NA	0.188917	0.189299	0.188876	NA		Oligo,EN,IN	0	3	0	FALSE	SCZ
FANCI	NA	0.559727	0.556638	NA	0.556977	NA		Astro,EN,IN	0	3	0	FALSE	SCZ
ENSG00000267561	NA	NA	0.214635	NA	0.214648	NA		EN,IN	0	2	0	FALSE	SCZ
AP1S3	0.131246	0.130459	0.130872	NA	0.130614	NA		OPC,Astro,EN,IN	0	4	0	FALSE	SCZ
TBL2	NA	NA	0.15056	0.150606	0.150497	NA		Oligo,EN,IN	0	3	0	FALSE	SCZ
NEK7	NA	0.430716	0.431251	0.42958	0.431046	NA		Oligo,Astro,EN,IN	0	4	0	FALSE	SCZ
PLA2G15	NA	NA	0.243077	NA	NA	0.239995		Immune,EN	0	2	0	FALSE	SCZ
PMS2CL	0.195169	0.195036	0.195341	0.195263	0.195317	0.194222		Immune,Oligo,OPC,Astro,EN,IN	0	6	0	FALSE	SCZ
CSNKA2IP	0.250862	NA	0.250897	NA	0.250423	NA		OPC,EN,IN	0	3	0	FALSE	SCZ
SAMD4B	0.434103	NA	0.434372	0.43529	NA	NA		Oligo,OPC,EN	0	3	0	FALSE	SCZ
MEST	NA	NA	0.362401	NA	NA	NA		EN	0	1	0	FALSE	SCZ
SLC22A20P	NA	0.178342	0.178538	NA	0.178676	NA		Astro,EN,IN	0	3	0	FALSE	SCZ
TRPM6	NA	NA	NA	0.362787	NA	NA		Oligo	0	1	0	FALSE	SCZ
ENSG00000236451	NA	NA	0.245325	NA	0.245271	NA		EN,IN	0	2	0	FALSE	SCZ
TMEM38B	NA	0.600596	0.598917	0.60304	0.598946	NA		Oligo,Astro,EN,IN	0	4	0	FALSE	SCZ
ENSG00000259520	0.0559606	0.0559149	0.0559449	0.0560668	0.0558923	NA		Oligo,OPC,Astro,EN,IN	0	5	0	FALSE	SCZ
ENSG00000261642	NA	NA	0.362527	NA	NA	NA		EN	0	1	0	FALSE	SCZ
PRPF39	0.221074	NA	0.220351	NA	NA	NA		OPC,EN	0	2	0	FALSE	SCZ
PMVK	NA	0.362293	NA	NA	NA	NA		Astro	0	1	0	FALSE	SCZ
GPATCH11	NA	NA	NA	0.309477	NA	0.308405		Immune,Oligo	0	2	0	FALSE	SCZ
FRG1EP	NA	NA	0.212374	0.212113	NA	NA		Oligo,EN	0	2	0	FALSE	SCZ
ENSG00000235450	NA	0.362556	0.363158	0.363749	0.363213	0.362772		Immune,Oligo,Astro,EN,IN	0	5	0	FALSE	SCZ
ENSG00000227240	0.508917	NA	NA	NA	0.512661	NA		OPC,IN	0	2	0	FALSE	SCZ
ENSG00000259564	NA	NA	0.622948	NA	0.623025	0.631002		Immune,EN,IN	0	3	0	FALSE	SCZ
LINC00880	NA	0.362478	NA	NA	NA	NA		Astro	0	1	0	FALSE	SCZ
PCDHB10	NA	0.544258	0.543541	0.54411	0.543666	NA		Oligo,Astro,EN,IN	0	4	0	FALSE	SCZ
ZNF124	0.204209	NA	0.204344	0.204382	0.204278	0.202585		Immune,Oligo,OPC,EN,IN	0	5	0	FALSE	SCZ
FSTL5	NA	0.537774	NA	0.542454	NA	NA		Oligo,Astro	0	2	0	FALSE	SCZ
IMPDH1	NA	NA	0.417279	0.415417	0.417137	NA		Oligo,EN,IN	0	3	0	FALSE	SCZ
ENSG00000287155	0.141929	NA	0.140441	NA	0.140323	NA		OPC,EN,IN	0	3	0	FALSE	SCZ
DPP7	0.62479	NA	0.620414	0.627418	0.620519	0.626163		Immune,Oligo,OPC,EN,IN	0	5	0	FALSE	SCZ
NDUFA6	0.204262	NA	0.204888	0.204012	0.204799	0.202249		Immune,Oligo,OPC,EN,IN	0	5	0	FALSE	SCZ
ENSG00000279047	0.0376765	0.0376073	0.0376264	0.0377064	0.0375774	NA	Oligo,OPC,Astro,EN,IN		5	0	1	FALSE	SCZ
RHOU	NA	NA	NA	0.425792	NA	0.425904		Immune,Oligo	0	2	0	FALSE	SCZ
MICAL3	0.583681	0.583745	0.584418	0.583394	0.584371	0.582698		Immune,Oligo,OPC,Astro,EN,IN	0	6	0	FALSE	SCZ
SLC7A9	NA	0.295868	0.295437	0.296037	0.295412	NA		Oligo,Astro,EN,IN	0	4	0	FALSE	SCZ
CREB3L2	NA	NA	NA	0.432766	0.430974	NA		Oligo,IN	0	2	0	FALSE	SCZ
ENSG00000165121	NA	0.3324	NA	0.329148	NA	0.326387		Immune,Oligo,Astro	0	3	0	FALSE	SCZ
ENSG00000237938	NA	NA	NA	NA	0.36301	NA		IN	0	1	0	FALSE	SCZ
HSBP1	NA	NA	NA	0.269229	NA	0.267723		Immune,Oligo	0	2	0	FALSE	SCZ
ENSG00000259349	NA	NA	NA	0.363381	NA	NA		Oligo	0	1	0	FALSE	SCZ
LINC00958	NA	0.286841	0.286619	NA	NA	NA		Astro,EN	0	2	0	FALSE	SCZ
ENSG00000266288	NA	NA	NA	0.363526	NA	NA		Oligo	0	1	0	FALSE	SCZ
MCM9	NA	0.409711	NA	0.410103	0.409704	0.408054		Immune,Oligo,Astro,IN	0	4	0	FALSE	SCZ
AFG1L	NA	NA	0.297287	NA	0.29755	NA		EN,IN	0	2	0	FALSE	SCZ
ENSG00000287430	NA	NA	NA	NA	0.363285	NA		IN	0	1	0	FALSE	SCZ
CKMT1A	NA	NA	0.337635	NA	0.338018	NA		EN,IN	0	2	0	FALSE	SCZ
MFSD5	NA	NA	NA	0.363595	NA	NA		Oligo	0	1	0	FALSE	SCZ
ENSG00000188002	0.0740152	0.0737982	0.0738724	0.0743776	0.073835	NA		Oligo,OPC,Astro,EN,IN	0	5	0	FALSE	SCZ
APPBP2	NA	NA	NA	0.36368	NA	NA		Oligo	0	1	0	FALSE	SCZ
RPL39P5	NA	NA	NA	0.363701	NA	NA		Oligo	0	1	0	FALSE	SCZ
LINC02299	NA	NA	0.363404	NA	NA	NA		EN	0	1	0	FALSE	SCZ
PON2	0.538063	0.537956	NA	0.537497	NA	NA		Oligo,OPC,Astro	0	3	0	FALSE	SCZ
ELOVL6	NA	NA	NA	0.363726	NA	NA		Oligo	0	1	0	FALSE	SCZ
BTBD8	NA	NA	NA	0.363764	NA	NA		Oligo	0	1	0	FALSE	SCZ
TTC41P	NA	0.292149	NA	0.292784	NA	NA		Oligo,Astro	0	2	0	FALSE	SCZ
CHGA	NA	NA	0.363492	NA	NA	NA		EN	0	1	0	FALSE	SCZ
ENSG00000234607	NA	NA	0.213724	0.213523	0.213854	NA		Oligo,EN,IN	0	3	0	FALSE	SCZ
CFAP74	NA	NA	0.261296	NA	0.261404	0.261066		Immune,EN,IN	0	3	0	FALSE	SCZ
ENSG00000278291	NA	NA	NA	0.363862	NA	NA		Oligo	0	1	0	FALSE	SCZ
LRRN2	0.320802	0.311426	0.311646	NA	0.311832	NA		OPC,Astro,EN,IN	0	4	0	FALSE	SCZ
ENSG00000285871	NA	0.357754	0.35912	NA	NA	NA		Astro,EN	0	2	0	FALSE	SCZ
SEC22B	NA	0.444889	NA	NA	0.443426	NA		Astro,IN	0	2	0	FALSE	SCZ
ENSG00000269693	0.0676841	0.0676278	0.0677968	0.0677024	0.0676886	NA		Oligo,OPC,Astro,EN,IN	0	5	0	FALSE	SCZ
GCH1	NA	NA	0.530214	NA	0.530076	0.535279		Immune,EN,IN	0	3	0	FALSE	SCZ
PAK4	NA	0.532527	0.531817	0.536563	0.531989	NA		Oligo,Astro,EN,IN	0	4	0	FALSE	SCZ
ENSG00000279277	NA	NA	0.192526	0.192377	0.192585	NA		Oligo,EN,IN	0	3	0	FALSE	SCZ
ENSG00000287507	NA	NA	0.363688	NA	NA	NA		EN	0	1	0	FALSE	SCZ
ENSG00000260555	NA	0.363465	NA	NA	NA	NA		Astro	0	1	0	FALSE	SCZ
BACE1	0.43255	NA	NA	0.432915	NA	0.432926		Immune,Oligo,OPC	0	3	0	FALSE	SCZ
PTMAP15	0.140874	NA	0.139216	NA	0.139127	NA		OPC,EN,IN	0	3	0	FALSE	SCZ
PPP1R9A	0.370471	0.371198	0.371856	0.370295	0.371737	NA		Oligo,OPC,Astro,EN,IN	0	5	0	FALSE	SCZ
SUPT20H	0.37521	NA	0.375549	0.375342	0.375482	0.374075		Immune,Oligo,OPC,EN,IN	0	5	0	FALSE	SCZ
LINC02689	NA	NA	0.363857	NA	NA	NA		EN	0	1	0	FALSE	SCZ
NRXN1	0.311266	0.310687	NA	0.311743	NA	NA		Oligo,OPC,Astro	0	3	0	FALSE	SCZ
IFNGR2	0.143672	0.14355	0.143587	0.143672	0.143565	0.143715		Immune,Oligo,OPC,Astro,EN,IN	0	6	0	FALSE	SCZ
ENSG00000287912	0.560222	0.559623	0.561122	0.5599	0.561136	NA		Oligo,OPC,Astro,EN,IN	0	5	0	FALSE	SCZ
ENSG00000287756	0.1797	NA	0.179242	0.180278	0.179195	NA		Oligo,OPC,EN,IN	0	4	0	FALSE	SCZ
CD38	NA	0.523878	NA	0.519176	NA	NA		Oligo,Astro	0	2	0	FALSE	SCZ
LINC02477	NA	NA	NA	NA	0.363996	NA		IN	0	1	0	FALSE	SCZ
ENSG00000251412	NA	NA	0.207999	NA	0.20804	NA		EN,IN	0	2	0	FALSE	SCZ
ENSG00000228793	0.0989767	0.0988615	0.0989564	0.0990551	0.098945	0.0984688		Immune,Oligo,OPC,Astro,EN,IN	0	6	0	FALSE	SCZ
TCEA3	0.123449	0.123282	0.123303	0.123576	0.123276	NA		Oligo,OPC,Astro,EN,IN	0	5	0	FALSE	SCZ
LINC00641	NA	0.473421	0.47015	NA	0.470319	NA		Astro,EN,IN	0	3	0	FALSE	SCZ
LINC02693	0.431843	0.433562	0.43317	NA	NA	0.426632		Immune,OPC,Astro,EN	0	4	0	FALSE	SCZ
NSA2P6	0.0569518	0.0570211	0.0570189	0.0569734	0.056986	0.0562878		Immune,Oligo,OPC,Astro,EN,IN	0	6	0	FALSE	SCZ
C6orf120	NA	0.363836	NA	NA	NA	NA		Astro	0	1	0	FALSE	SCZ
UQCC2	NA	NA	0.62837	0.619187	NA	NA		Oligo,EN	0	2	0	FALSE	SCZ
AFF1	NA	0.461919	0.460175	0.458803	0.4599	NA		Oligo,Astro,EN,IN	0	4	0	FALSE	SCZ
ENPP4	NA	0.476876	0.476362	0.475631	NA	0.474841		Immune,Oligo,Astro,EN	0	4	0	FALSE	SCZ
KCNK2	0.296743	NA	0.295391	NA	0.295203	NA		OPC,EN,IN	0	3	0	FALSE	SCZ
TMEM99	NA	0.333695	0.333477	0.334681	0.333532	NA		Oligo,Astro,EN,IN	0	4	0	FALSE	SCZ
ELMO1-AS1	NA	NA	NA	0.482118	0.486295	NA		Oligo,IN	0	2	0	FALSE	SCZ
FKBP5	NA	NA	0.364272	NA	NA	NA		EN	0	1	0	FALSE	SCZ
DIRC3-AS1	0.360758	NA	0.361376	0.360164	0.361175	NA		Oligo,OPC,EN,IN	0	4	0	FALSE	SCZ
ENSG00000232220	0.22879	0.228365	0.228294	0.228709	0.228288	NA		Oligo,OPC,Astro,EN,IN	0	5	0	FALSE	SCZ
ENSG00000237325	NA	NA	NA	0.364672	NA	NA		Oligo	0	1	0	FALSE	SCZ
ENSG00000236356	0.247179	NA	NA	NA	0.246782	NA		OPC,IN	0	2	0	FALSE	SCZ
ERGIC2	0.434178	0.437877	0.437865	0.43352	NA	0.4284		Immune,Oligo,OPC,Astro,EN	0	5	0	FALSE	SCZ
NRIR	NA	NA	0.29594	NA	0.296195	NA		EN,IN	0	2	0	FALSE	SCZ
KCNS3	0.601838	NA	NA	0.602782	0.599625	NA		Oligo,OPC,IN	0	3	0	FALSE	SCZ
MARS1	NA	NA	0.305117	NA	0.305397	NA		EN,IN	0	2	0	FALSE	SCZ
DLL3	0.365124	NA	NA	NA	NA	NA		OPC	0	1	0	FALSE	SCZ
GCSIR	NA	NA	0.364527	NA	NA	NA		EN	0	1	0	FALSE	SCZ
LACC1	NA	NA	0.257065	0.256474	NA	NA		Oligo,EN	0	2	0	FALSE	SCZ
BICD2	NA	0.391934	0.392894	0.392195	NA	0.391015		Immune,Oligo,Astro,EN	0	4	0	FALSE	SCZ
TTC23	0.0548995	0.0549117	0.0549551	0.0549088	0.0549279	0.0545766		Immune,Oligo,OPC,Astro,EN,IN	0	6	0	FALSE	SCZ
ENSG00000259820	NA	NA	0.634137	0.634874	0.634848	NA		Oligo,EN,IN	0	3	0	FALSE	SCZ
KIF6	0.0763847	0.076187	0.0762606	0.0767864	0.07622	NA		Oligo,OPC,Astro,EN,IN	0	5	0	FALSE	SCZ
ADCY7	NA	NA	NA	0.365017	NA	NA		Oligo	0	1	0	FALSE	SCZ
STK36	NA	NA	0.364707	NA	NA	NA		EN	0	1	0	FALSE	SCZ
IQCG	NA	0.464276	NA	0.464016	NA	0.464929		Immune,Oligo,Astro	0	3	0	FALSE	SCZ
ADAMTS8	NA	0.293713	0.293887	0.297553	0.293984	NA		Oligo,Astro,EN,IN	0	4	0	FALSE	SCZ
PHYHD1	NA	0.571191	0.572853	0.573685	NA	NA		Oligo,Astro,EN	0	3	0	FALSE	SCZ
IDH1	0.437687	0.437284	NA	0.439361	NA	NA		Oligo,OPC,Astro	0	3	0	FALSE	SCZ
RNF216	NA	0.257176	0.257178	0.258495	0.257175	NA		Oligo,Astro,EN,IN	0	4	0	FALSE	SCZ
SERPING1	NA	NA	0.235676	NA	0.235776	NA		EN,IN	0	2	0	FALSE	SCZ
PTCD1	NA	NA	NA	0.36536	NA	NA		Oligo	0	1	0	FALSE	SCZ
GALNT13	NA	0.578555	0.581363	0.578198	0.58146	NA		Oligo,Astro,EN,IN	0	4	0	FALSE	SCZ
LINC02670	NA	NA	0.365147	NA	NA	NA		EN	0	1	0	FALSE	SCZ
CRYM	NA	0.346515	0.345938	0.346362	0.345893	NA		Oligo,Astro,EN,IN	0	4	0	FALSE	SCZ
KLHL8	NA	0.544987	NA	0.549791	NA	NA		Oligo,Astro	0	2	0	FALSE	SCZ
SPRYD7	NA	0.351028	NA	0.352242	NA	NA		Oligo,Astro	0	2	0	FALSE	SCZ
WASHC1	0.124919	0.124772	0.125003	0.124785	0.124975	0.123775		Immune,Oligo,OPC,Astro,EN,IN	0	6	0	FALSE	SCZ
TELO2	NA	NA	0.475556	0.478243	NA	NA		Oligo,EN	0	2	0	FALSE	SCZ
ZNF730	0.311344	0.310611	0.310929	0.311698	0.310872	NA		Oligo,OPC,Astro,EN,IN	0	5	0	FALSE	SCZ
USP21P2	NA	NA	0.365303	NA	NA	NA		EN	0	1	0	FALSE	SCZ
ENSG00000260362	NA	NA	0.236183	NA	0.236158	NA		EN,IN	0	2	0	FALSE	SCZ
CRTC3-AS1	NA	NA	NA	0.365671	NA	NA		Oligo	0	1	0	FALSE	SCZ
ENSG00000232153	NA	0.629485	0.635726	NA	NA	NA		Astro,EN	0	2	0	FALSE	SCZ
RALBP1	NA	0.207139	0.207571	0.207763	0.207529	NA		Oligo,Astro,EN,IN	0	4	0	FALSE	SCZ
DNAH2	NA	NA	0.619898	NA	0.621968	NA		EN,IN	0	2	0	FALSE	SCZ
ELOA-AS1	NA	NA	0.365687	NA	NA	NA		EN	0	1	0	FALSE	SCZ
ZFYVE28	0.27447	0.274114	0.274705	0.274666	0.274678	0.27232		Immune,Oligo,OPC,Astro,EN,IN	0	6	0	FALSE	SCZ
PRMT2	NA	0.552504	NA	0.552552	0.553784	0.553036		Immune,Oligo,Astro,IN	0	4	0	FALSE	SCZ
PI15	NA	0.423222	0.422972	0.425823	0.423078	NA		Oligo,Astro,EN,IN	0	4	0	FALSE	SCZ
COX10-AS1	0.0359408	0.0358985	0.035964	0.0359165	0.0359368	0.0354154	Immune,Oligo,OPC,Astro,EN,IN		6	0	1	FALSE	SCZ
ENSG00000227958	NA	NA	0.365854	NA	NA	NA		EN	0	1	0	FALSE	SCZ
ENSG00000251377	NA	NA	0.365886	NA	NA	NA		EN	0	1	0	FALSE	SCZ
MGC16275	NA	NA	NA	0.36621	NA	NA		Oligo	0	1	0	FALSE	SCZ
ENSG00000239920	0.543673	0.545731	0.546125	0.543225	0.54602	0.537056		Immune,Oligo,OPC,Astro,EN,IN	0	6	0	FALSE	SCZ
TPTE2P1	0.325399	0.325071	0.326059	0.325497	0.325841	NA		Oligo,OPC,Astro,EN,IN	0	5	0	FALSE	SCZ
ENSG00000288551	NA	NA	NA	0.259619	0.260581	NA		Oligo,IN	0	2	0	FALSE	SCZ
CATIP-AS2	NA	NA	0.412342	0.41395	0.412518	NA		Oligo,EN,IN	0	3	0	FALSE	SCZ
DAP3	NA	NA	NA	0.366329	NA	NA		Oligo	0	1	0	FALSE	SCZ
ENSG00000286643	NA	NA	NA	0.366349	NA	NA		Oligo	0	1	0	FALSE	SCZ
TSPAN15	0.692378	0.692221	0.692532	0.692374	0.692506	0.69198		Immune,Oligo,OPC,Astro,EN,IN	0	6	0	FALSE	SCZ
ENSG00000215237	0.0505135	0.0506306	0.0504729	0.0505481	0.0504285	NA		Oligo,OPC,Astro,EN,IN	0	5	0	FALSE	SCZ
MEIS1-AS2	NA	NA	NA	0.366409	NA	NA		Oligo	0	1	0	FALSE	SCZ
USP48	NA	NA	0.436182	0.437117	0.436433	NA		Oligo,EN,IN	0	3	0	FALSE	SCZ
ENSG00000251012	NA	NA	0.128045	0.128157	0.128041	NA		Oligo,EN,IN	0	3	0	FALSE	SCZ
ENTPD4	NA	NA	0.373298	0.374438	NA	NA		Oligo,EN	0	2	0	FALSE	SCZ
ENSG00000270008	NA	0.173215	0.173046	0.172902	0.172973	NA		Oligo,Astro,EN,IN	0	4	0	FALSE	SCZ
ENSG00000264666	NA	NA	0.366222	NA	NA	NA		EN	0	1	0	FALSE	SCZ
ASAH1	0.1198	0.119651	0.119731	0.119811	0.119713	0.118563		Immune,Oligo,OPC,Astro,EN,IN	0	6	0	FALSE	SCZ
KNSTRN	NA	0.101425	0.101523	0.101525	0.101488	NA		Oligo,Astro,EN,IN	0	4	0	FALSE	SCZ
LINC02542	NA	NA	NA	NA	NA	0.360791		Immune	0	1	0	FALSE	SCZ
RAI14	NA	0.161713	0.161746	0.161824	0.161785	NA		Oligo,Astro,EN,IN	0	4	0	FALSE	SCZ
ENSG00000279518	NA	NA	0.366352	NA	NA	NA		EN	0	1	0	FALSE	SCZ
FLYWCH1	0.189088	0.189085	0.18917	0.18912	0.189144	0.18778		Immune,Oligo,OPC,Astro,EN,IN	0	6	0	FALSE	SCZ
ELN	NA	NA	0.36641	NA	NA	NA		EN	0	1	0	FALSE	SCZ
TUBD1	NA	NA	0.299165	0.298495	0.298864	NA		Oligo,EN,IN	0	3	0	FALSE	SCZ
NIF3L1	NA	NA	0.366465	NA	NA	NA		EN	0	1	0	FALSE	SCZ
GUSBP11	0.336267	0.336122	0.336098	0.336212	0.336102	0.334571		Immune,Oligo,OPC,Astro,EN,IN	0	6	0	FALSE	SCZ
ZNF677	NA	0.244144	0.243988	0.243638	NA	NA		Oligo,Astro,EN	0	3	0	FALSE	SCZ
LDLRAD4	NA	NA	0.461655	0.464025	0.461862	NA		Oligo,EN,IN	0	3	0	FALSE	SCZ
ENSG00000260853	NA	NA	NA	NA	0.366588	NA		IN	0	1	0	FALSE	SCZ
ENSG00000228925	NA	0.646135	0.644569	0.641691	0.644399	NA		Oligo,Astro,EN,IN	0	4	0	FALSE	SCZ
ENSG00000269707	0.400127	0.399786	0.399833	0.399882	0.399872	NA		Oligo,OPC,Astro,EN,IN	0	5	0	FALSE	SCZ
LINC02117	0.367295	NA	NA	NA	NA	NA		OPC	0	1	0	FALSE	SCZ
CYP3A5	NA	NA	NA	NA	0.366742	NA		IN	0	1	0	FALSE	SCZ
GRIA2	0.402259	NA	NA	0.403588	NA	NA		Oligo,OPC	0	2	0	FALSE	SCZ
ENSG00000287887	NA	NA	0.366772	NA	NA	NA		EN	0	1	0	FALSE	SCZ
LINC00558	NA	NA	0.366772	NA	NA	NA		EN	0	1	0	FALSE	SCZ
ENSG00000229424	NA	NA	0.228268	0.228171	NA	NA		Oligo,EN	0	2	0	FALSE	SCZ
AKAP3	NA	0.144823	0.145116	0.144916	0.145034	NA		Oligo,Astro,EN,IN	0	4	0	FALSE	SCZ
PRR12	0.237946	NA	NA	NA	0.237427	NA		OPC,IN	0	2	0	FALSE	SCZ
ANO6	NA	NA	0.561601	0.566724	NA	NA		Oligo,EN	0	2	0	FALSE	SCZ
ENSG00000286046	NA	NA	NA	NA	0.366854	NA		IN	0	1	0	FALSE	SCZ
OPN1SW	NA	NA	0.366848	NA	NA	NA		EN	0	1	0	FALSE	SCZ
ATF7IP2	NA	0.477782	0.47019	NA	0.470257	NA		Astro,EN,IN	0	3	0	FALSE	SCZ
ENSG00000253369	0.581354	0.573974	NA	NA	NA	NA		OPC,Astro	0	2	0	FALSE	SCZ
IL10RA	NA	NA	0.366918	NA	NA	NA		EN	0	1	0	FALSE	SCZ
FADS2	0.576587	NA	NA	0.578844	NA	0.575521		Immune,Oligo,OPC	0	3	0	FALSE	SCZ
UPF3A	0.145253	0.144698	0.144907	0.144876	0.144857	NA		Oligo,OPC,Astro,EN,IN	0	5	0	FALSE	SCZ
PAX8-AS1	0.173505	0.173519	0.173601	0.173442	0.173568	0.171134		Immune,Oligo,OPC,Astro,EN,IN	0	6	0	FALSE	SCZ
SIGIRR	NA	0.245741	0.245228	0.245391	0.245235	NA		Oligo,Astro,EN,IN	0	4	0	FALSE	SCZ
FAAP20	0.429428	0.428989	NA	0.429786	0.429081	0.428355		Immune,Oligo,OPC,Astro,IN	0	5	0	FALSE	SCZ
C1orf105	NA	NA	0.210573	0.211531	0.210599	NA		Oligo,EN,IN	0	3	0	FALSE	SCZ
PDE4D	0.436136	NA	NA	0.437822	NA	NA		Oligo,OPC	0	2	0	FALSE	SCZ
MRFAP1	NA	NA	0.664491	0.665847	0.663979	NA		Oligo,EN,IN	0	3	0	FALSE	SCZ
LAPTM4A	NA	NA	NA	NA	0.367162	NA		IN	0	1	0	FALSE	SCZ
ENSG00000272966	NA	NA	NA	NA	0.367165	NA		IN	0	1	0	FALSE	SCZ
FARP1	0.566162	NA	0.563336	NA	NA	0.565761		Immune,OPC,EN	0	3	0	FALSE	SCZ
RNF130	0.397916	NA	0.396461	0.396524	0.396424	NA		Oligo,OPC,EN,IN	0	4	0	FALSE	SCZ
SNHG8	0.186331	0.186289	0.186674	0.186428	0.186597	0.183911		Immune,Oligo,OPC,Astro,EN,IN	0	6	0	FALSE	SCZ
ENSG00000285953	NA	NA	0.270046	NA	0.269948	NA		EN,IN	0	2	0	FALSE	SCZ
LINC02378	NA	NA	0.3673	NA	NA	NA		EN	0	1	0	FALSE	SCZ
IL17D	0.268394	0.264865	0.265164	0.272322	0.265149	NA		Oligo,OPC,Astro,EN,IN	0	5	0	FALSE	SCZ
ENSG00000243144	0.220382	0.219726	0.22009	0.220885	NA	NA		Oligo,OPC,Astro,EN	0	4	0	FALSE	SCZ
ABCA9	0.160675	NA	0.160555	0.161123	0.160495	NA		Oligo,OPC,EN,IN	0	4	0	FALSE	SCZ
ENSG00000277050	NA	NA	0.367483	NA	NA	NA		EN	0	1	0	FALSE	SCZ
FBLIM1	NA	NA	NA	NA	0.367501	NA		IN	0	1	0	FALSE	SCZ
CA10	0.281449	NA	NA	NA	0.281348	NA		OPC,IN	0	2	0	FALSE	SCZ
SPAG1	NA	NA	0.608744	0.607398	0.608721	0.601065		Immune,Oligo,EN,IN	0	4	0	FALSE	SCZ
CALCB	NA	0.267991	NA	NA	0.26874	NA		Astro,IN	0	2	0	FALSE	SCZ
ENSG00000287702	NA	NA	0.448768	NA	0.449547	NA		EN,IN	0	2	0	FALSE	SCZ
EIF3CL	NA	NA	0.268895	NA	0.269066	NA		EN,IN	0	2	0	FALSE	SCZ
FAM78B	NA	NA	0.547846	NA	0.549196	NA		EN,IN	0	2	0	FALSE	SCZ
ARID3B	NA	0.10161	0.101585	0.101828	0.101565	NA		Oligo,Astro,EN,IN	0	4	0	FALSE	SCZ
ENSG00000250220	0.0176823	0.017686	0.0176845	0.0176951	0.0176672	0.0174535	Immune,Oligo,OPC,Astro,EN,IN		6	0	1	FALSE	SCZ
RPH3AL-AS1	NA	NA	0.367675	NA	NA	NA		EN	0	1	0	FALSE	SCZ
ENSG00000189229	NA	NA	0.149739	0.150179	0.149744	NA		Oligo,EN,IN	0	3	0	FALSE	SCZ
VPS13A	0.471676	0.472827	0.473136	0.471039	0.473057	0.465576		Immune,Oligo,OPC,Astro,EN,IN	0	6	0	FALSE	SCZ
ARHGAP15-AS1	0.22004	NA	NA	NA	0.219344	NA		OPC,IN	0	2	0	FALSE	SCZ
TIGD4	NA	NA	0.146546	NA	0.146505	0.14501		Immune,EN,IN	0	3	0	FALSE	SCZ
PPP6C	NA	NA	0.578609	0.585814	0.579027	NA		Oligo,EN,IN	0	3	0	FALSE	SCZ
MRPL27	0.554704	NA	0.557892	0.555365	NA	NA		Oligo,OPC,EN	0	3	0	FALSE	SCZ
PFKL	NA	NA	0.412985	0.411465	0.413036	NA		Oligo,EN,IN	0	3	0	FALSE	SCZ
CEPT1	NA	NA	NA	0.368152	NA	NA		Oligo	0	1	0	FALSE	SCZ
BVES-AS1	0.31006	NA	0.310113	0.310885	NA	NA		Oligo,OPC,EN	0	3	0	FALSE	SCZ
EIF2B2	NA	NA	0.193049	0.192732	0.193088	0.191858		Immune,Oligo,EN,IN	0	4	0	FALSE	SCZ
JHY	NA	0.365953	0.365645	NA	0.365489	NA		Astro,EN,IN	0	3	0	FALSE	SCZ
CCDC200	0.468939	0.467943	0.467735	0.468964	0.467753	NA		Oligo,OPC,Astro,EN,IN	0	5	0	FALSE	SCZ
ENSG00000285409	NA	NA	0.367966	NA	NA	NA		EN	0	1	0	FALSE	SCZ
ENSG00000281593	0.269934	NA	NA	0.269039	NA	0.26661		Immune,Oligo,OPC	0	3	0	FALSE	SCZ
UCKL1-AS1	NA	NA	NA	0.368361	NA	NA		Oligo	0	1	0	FALSE	SCZ
KIAA0319L	NA	NA	0.226674	NA	0.226743	NA		EN,IN	0	2	0	FALSE	SCZ
VPS13C	0.233984	NA	0.233974	0.233712	0.233965	0.232291		Immune,Oligo,OPC,EN,IN	0	5	0	FALSE	SCZ
HIBADH	0.5071	NA	0.507418	0.507778	0.507367	NA		Oligo,OPC,EN,IN	0	4	0	FALSE	SCZ
GAS1RR	0.145753	0.145872	0.146049	0.145765	0.145924	NA		Oligo,OPC,Astro,EN,IN	0	5	0	FALSE	SCZ
PCNT	NA	0.364065	0.363999	0.365152	0.364082	NA		Oligo,Astro,EN,IN	0	4	0	FALSE	SCZ
ENSG00000279875	NA	NA	0.368163	NA	NA	NA		EN	0	1	0	FALSE	SCZ
NAXE	NA	0.441064	0.442166	0.442186	0.442119	NA		Oligo,Astro,EN,IN	0	4	0	FALSE	SCZ
LRRC43	NA	0.391492	0.389757	NA	0.389691	NA		Astro,EN,IN	0	3	0	FALSE	SCZ
CRLF1	0.279876	0.279678	0.279689	0.279821	0.279634	0.280612		Immune,Oligo,OPC,Astro,EN,IN	0	6	0	FALSE	SCZ
LEPROTL1	NA	0.234996	NA	0.235022	NA	NA		Oligo,Astro	0	2	0	FALSE	SCZ
BTBD3	0.134583	NA	0.134393	0.134601	0.134342	NA		Oligo,OPC,EN,IN	0	4	0	FALSE	SCZ
TGFBRAP1	0.441246	NA	NA	0.43936	NA	NA		Oligo,OPC	0	2	0	FALSE	SCZ
ZNF740	NA	0.254508	NA	0.253928	NA	NA		Oligo,Astro	0	2	0	FALSE	SCZ
RAB23	NA	0.267951	NA	NA	0.268691	NA		Astro,IN	0	2	0	FALSE	SCZ
CALB2	NA	NA	0.549826	NA	0.548547	NA		EN,IN	0	2	0	FALSE	SCZ
ACTR3B	NA	0.532278	NA	0.525985	0.528473	NA		Oligo,Astro,IN	0	3	0	FALSE	SCZ
CCDC13-AS1	NA	NA	NA	0.368676	NA	NA		Oligo	0	1	0	FALSE	SCZ
MAIP1	NA	NA	0.300069	NA	0.299899	NA		EN,IN	0	2	0	FALSE	SCZ
RIPOR2	0.616734	0.615437	0.614582	NA	0.61479	NA		OPC,Astro,EN,IN	0	4	0	FALSE	SCZ
MYO16-AS1	0.583106	0.588861	NA	NA	NA	0.57903		Immune,OPC,Astro	0	3	0	FALSE	SCZ
ENSG00000233912	NA	0.368177	NA	NA	NA	NA		Astro	0	1	0	FALSE	SCZ
CD27	NA	NA	0.5572	0.562052	NA	NA		Oligo,EN	0	2	0	FALSE	SCZ
RGPD5	NA	NA	0.388719	NA	0.388275	NA		EN,IN	0	2	0	FALSE	SCZ
SMAD5	0.262627	NA	NA	0.261927	0.262698	NA		Oligo,OPC,IN	0	3	0	FALSE	SCZ
SCART1	0.389014	0.389245	0.388958	0.389104	0.388876	NA		Oligo,OPC,Astro,EN,IN	0	5	0	FALSE	SCZ
ENSG00000256250	NA	NA	NA	NA	0.368717	NA		IN	0	1	0	FALSE	SCZ
UNC93B3	NA	NA	0.368702	NA	NA	NA		EN	0	1	0	FALSE	SCZ
SKIL	NA	NA	0.39207	0.390554	0.391953	NA		Oligo,EN,IN	0	3	0	FALSE	SCZ
GOLPH3	NA	NA	0.249954	NA	0.24991	NA		EN,IN	0	2	0	FALSE	SCZ
LENG8-AS1	NA	NA	0.13498	0.13506	0.134941	NA		Oligo,EN,IN	0	3	0	FALSE	SCZ
SREK1IP1P2	NA	NA	0.36881	NA	NA	NA		EN	0	1	0	FALSE	SCZ
LINC01358	NA	NA	NA	0.306769	0.307764	0.306097		Immune,Oligo,IN	0	3	0	FALSE	SCZ
ENSG00000287172	NA	NA	0.364507	NA	0.364951	NA		EN,IN	0	2	0	FALSE	SCZ
AP1S1	NA	NA	0.368837	NA	NA	NA		EN	0	1	0	FALSE	SCZ
ENSG00000286145	0.181575	0.181517	0.181404	0.181721	0.18138	NA		Oligo,OPC,Astro,EN,IN	0	5	0	FALSE	SCZ
PARD3B	0.485371	NA	NA	0.482936	NA	NA		Oligo,OPC	0	2	0	FALSE	SCZ
INSIG2	NA	NA	0.219828	NA	NA	0.217325		Immune,EN	0	2	0	FALSE	SCZ
ENSG00000253524	NA	NA	0.368948	NA	NA	NA		EN	0	1	0	FALSE	SCZ
PGBD5	NA	0.658161	0.658158	0.662446	0.658219	NA		Oligo,Astro,EN,IN	0	4	0	FALSE	SCZ
OGFRP1	NA	NA	0.316743	0.317615	0.316673	NA		Oligo,EN,IN	0	3	0	FALSE	SCZ
ENSG00000230612	0.236927	0.236707	NA	0.236439	NA	NA		Oligo,OPC,Astro	0	3	0	FALSE	SCZ
MRPL44	NA	NA	0.133404	0.133603	0.133383	NA		Oligo,EN,IN	0	3	0	FALSE	SCZ
CEP85	NA	0.358729	0.358848	0.363396	0.35888	NA		Oligo,Astro,EN,IN	0	4	0	FALSE	SCZ
ZCCHC4	NA	NA	0.313679	NA	0.313475	NA		EN,IN	0	2	0	FALSE	SCZ
ENSG00000243004	NA	NA	0.489834	0.494658	0.490049	NA		Oligo,EN,IN	0	3	0	FALSE	SCZ
OR10A2	NA	NA	0.285467	NA	0.285339	NA		EN,IN	0	2	0	FALSE	SCZ
MOV10	NA	0.517864	0.519775	NA	0.520134	NA		Astro,EN,IN	0	3	0	FALSE	SCZ
RNF166	NA	0.0956523	0.0957042	0.0957387	0.0957212	0.0948608		Immune,Oligo,Astro,EN,IN	0	5	0	FALSE	SCZ
ADARB2-AS1	0.243303	NA	NA	0.243532	0.243879	NA		Oligo,OPC,IN	0	3	0	FALSE	SCZ
ENSG00000285918	NA	NA	NA	NA	0.369423	NA		IN	0	1	0	FALSE	SCZ
HDGFL2	NA	NA	0.369409	NA	NA	NA		EN	0	1	0	FALSE	SCZ
ENSG00000255191	NA	NA	NA	NA	0.369437	NA		IN	0	1	0	FALSE	SCZ
MSH4	0.0710292	0.0709165	0.0710367	0.07105	0.0710161	0.0703632		Immune,Oligo,OPC,Astro,EN,IN	0	6	0	FALSE	SCZ
NEURL2	NA	0.280129	0.280415	0.279855	0.280362	NA		Oligo,Astro,EN,IN	0	4	0	FALSE	SCZ
CCND1	0.423355	NA	NA	NA	NA	0.423602		Immune,OPC	0	2	0	FALSE	SCZ
ENSG00000255410	NA	0.522716	0.522047	0.523255	NA	NA		Oligo,Astro,EN	0	3	0	FALSE	SCZ
C1orf56	NA	NA	0.369547	NA	NA	NA		EN	0	1	0	FALSE	SCZ
ENSG00000267733	NA	NA	0.335903	NA	0.336252	NA		EN,IN	0	2	0	FALSE	SCZ
AP2A2	NA	NA	0.258228	NA	0.258365	0.257148		Immune,EN,IN	0	3	0	FALSE	SCZ
RELL1	0.556714	0.554381	0.55608	NA	NA	NA		OPC,Astro,EN	0	3	0	FALSE	SCZ
LINC00663	NA	NA	0.262685	0.263499	0.262757	NA		Oligo,EN,IN	0	3	0	FALSE	SCZ
ENSG00000216775	NA	NA	0.265738	NA	0.26566	NA		EN,IN	0	2	0	FALSE	SCZ
PAK6	NA	NA	0.369664	NA	NA	NA		EN	0	1	0	FALSE	SCZ
CPNE4	0.594751	NA	0.58869	NA	0.588849	0.595558		Immune,OPC,EN,IN	0	4	0	FALSE	SCZ
ENSG00000278971	NA	NA	0.369683	NA	NA	NA		EN	0	1	0	FALSE	SCZ
RDH10	0.242893	0.242153	NA	NA	0.242493	NA		OPC,Astro,IN	0	3	0	FALSE	SCZ
CFAP300	NA	NA	0.233043	NA	0.23304	NA		EN,IN	0	2	0	FALSE	SCZ
SLC18B1	0.333001	NA	0.332898	0.334143	NA	NA		Oligo,OPC,EN	0	3	0	FALSE	SCZ
LINC02256	NA	0.605007	0.607638	0.605053	0.607663	NA		Oligo,Astro,EN,IN	0	4	0	FALSE	SCZ
ENSG00000279320	NA	NA	0.403715	NA	0.404293	NA		EN,IN	0	2	0	FALSE	SCZ
SPATA45	NA	NA	0.24363	0.244738	0.243621	NA		Oligo,EN,IN	0	3	0	FALSE	SCZ
ZMAT4	0.62806	NA	0.636412	NA	NA	NA		OPC,EN	0	2	0	FALSE	SCZ
UTP23	0.328138	0.327802	0.327967	0.328186	0.327946	0.327505		Immune,Oligo,OPC,Astro,EN,IN	0	6	0	FALSE	SCZ
NKAIN3	0.477357	0.476611	0.475329	NA	0.475391	NA		OPC,Astro,EN,IN	0	4	0	FALSE	SCZ
OGFRL1	0.269923	0.270134	0.27018	0.269885	0.270134	0.269403		Immune,Oligo,OPC,Astro,EN,IN	0	6	0	FALSE	SCZ
ENSG00000268533	NA	NA	0.369894	NA	NA	NA		EN	0	1	0	FALSE	SCZ
TBCA	0.200677	0.200426	0.200529	0.200608	0.200528	0.199204		Immune,Oligo,OPC,Astro,EN,IN	0	6	0	FALSE	SCZ
Y_RNA-29	NA	NA	0.369939	NA	NA	NA		EN	0	1	0	FALSE	SCZ
ALS2CL	NA	NA	0.292536	NA	0.292392	NA		EN,IN	0	2	0	FALSE	SCZ
PPP1R3C	NA	NA	0.460127	NA	0.460941	NA		EN,IN	0	2	0	FALSE	SCZ
NPIPB15	NA	0.369701	NA	NA	NA	NA		Astro	0	1	0	FALSE	SCZ
ENSG00000279138	NA	NA	0.55267	NA	0.554027	NA		EN,IN	0	2	0	FALSE	SCZ
IFT122	0.578571	NA	NA	NA	0.584958	0.571849		Immune,OPC,IN	0	3	0	FALSE	SCZ
MTARC2	0.538099	NA	0.5283	NA	0.528839	NA		OPC,EN,IN	0	3	0	FALSE	SCZ
ENSG00000287454	NA	NA	0.370274	NA	NA	NA		EN	0	1	0	FALSE	SCZ
ENSG00000285802	NA	NA	NA	0.370656	NA	NA		Oligo	0	1	0	FALSE	SCZ
ASB18	NA	NA	0.370366	NA	NA	NA		EN	0	1	0	FALSE	SCZ
HPS1	0.594037	NA	NA	0.589382	NA	NA		Oligo,OPC	0	2	0	FALSE	SCZ
NUDT6	NA	0.240282	0.240219	0.240794	0.240196	NA		Oligo,Astro,EN,IN	0	4	0	FALSE	SCZ
PLCB1	0.446283	0.442758	NA	NA	0.443935	NA		OPC,Astro,IN	0	3	0	FALSE	SCZ
CRISPLD1	0.188408	0.186173	0.185845	NA	0.185821	NA		OPC,Astro,EN,IN	0	4	0	FALSE	SCZ
GIPC1	NA	NA	0.129236	0.129362	0.129225	NA		Oligo,EN,IN	0	3	0	FALSE	SCZ
ZC3H7B	0.329773	NA	NA	0.328934	NA	NA		Oligo,OPC	0	2	0	FALSE	SCZ
TMEM169	0.351392	NA	NA	0.35344	0.351055	NA		Oligo,OPC,IN	0	3	0	FALSE	SCZ
LEO1	NA	0.370471	NA	NA	NA	NA		Astro	0	1	0	FALSE	SCZ
LNX1	0.350754	NA	0.348386	NA	NA	NA		OPC,EN	0	2	0	FALSE	SCZ
LANCL1-AS1	NA	NA	NA	0.629498	0.638412	NA		Oligo,IN	0	2	0	FALSE	SCZ
SLIT2	0.538221	NA	0.538303	0.536814	0.538297	NA		Oligo,OPC,EN,IN	0	4	0	FALSE	SCZ
ZNF826P	0.550057	0.553468	0.55502	0.54889	0.554901	0.54497		Immune,Oligo,OPC,Astro,EN,IN	0	6	0	FALSE	SCZ
CDC42BPB	NA	NA	NA	0.371242	NA	NA		Oligo	0	1	0	FALSE	SCZ
ZNF776	NA	NA	0.370946	NA	NA	NA		EN	0	1	0	FALSE	SCZ
LINC00870	NA	NA	NA	0.371261	NA	NA		Oligo	0	1	0	FALSE	SCZ
TMTC1	0.418925	0.419561	0.418685	0.418695	0.418654	NA		Oligo,OPC,Astro,EN,IN	0	5	0	FALSE	SCZ
TMC2	0.383502	NA	0.383194	0.3836	0.383236	NA		Oligo,OPC,EN,IN	0	4	0	FALSE	SCZ
PAFAH1B1	NA	NA	0.398711	0.396752	NA	NA		Oligo,EN	0	2	0	FALSE	SCZ
ADGRA3	NA	0.484722	0.485846	0.482718	0.485919	0.479683		Immune,Oligo,Astro,EN,IN	0	5	0	FALSE	SCZ
ATP6V0A4	NA	NA	0.299404	NA	0.299642	NA		EN,IN	0	2	0	FALSE	SCZ
IL31RA	NA	NA	NA	0.371344	NA	NA		Oligo	0	1	0	FALSE	SCZ
C14orf93	0.130362	NA	0.130386	0.130515	0.130292	NA		Oligo,OPC,EN,IN	0	4	0	FALSE	SCZ
PRIMA1	NA	0.577965	NA	0.572075	NA	NA		Oligo,Astro	0	2	0	FALSE	SCZ
CHEK1	NA	NA	0.352794	NA	0.353189	NA		EN,IN	0	2	0	FALSE	SCZ
LRP5L	NA	NA	NA	0.371441	NA	NA		Oligo	0	1	0	FALSE	SCZ
ENSG00000287389	0.565644	NA	NA	0.569442	NA	NA		Oligo,OPC	0	2	0	FALSE	SCZ
ZNF702P	NA	NA	0.251607	NA	0.251567	NA		EN,IN	0	2	0	FALSE	SCZ
ZFP69B	NA	0.383338	0.384733	NA	0.384458	NA		Astro,EN,IN	0	3	0	FALSE	SCZ
ACACA	0.277405	NA	0.272793	NA	0.272801	NA		OPC,EN,IN	0	3	0	FALSE	SCZ
ENSG00000285954	NA	NA	0.436248	NA	0.435633	NA		EN,IN	0	2	0	FALSE	SCZ
ENSG00000257258	NA	NA	NA	NA	NA	0.365759		Immune	0	1	0	FALSE	SCZ
SLC35C2	NA	NA	0.575587	0.579207	0.575952	NA		Oligo,EN,IN	0	3	0	FALSE	SCZ
STEAP2	0.188878	0.187548	0.187964	NA	0.187828	NA		OPC,Astro,EN,IN	0	4	0	FALSE	SCZ
C2orf69	NA	NA	NA	0.371611	NA	NA		Oligo	0	1	0	FALSE	SCZ
SAP30L-AS1	NA	0.593898	0.594224	0.595723	0.594327	0.595543		Immune,Oligo,Astro,EN,IN	0	5	0	FALSE	SCZ
ENSG00000275139	NA	NA	0.371371	NA	NA	NA		EN	0	1	0	FALSE	SCZ
CRABP2	NA	NA	0.297324	NA	0.297555	NA		EN,IN	0	2	0	FALSE	SCZ
LINC02044	NA	NA	0.19522	0.1958	0.195249	NA		Oligo,EN,IN	0	3	0	FALSE	SCZ
COA6-AS1	0.0512922	0.0512473	0.0512097	0.0513393	0.0511714	NA		Oligo,OPC,Astro,EN,IN	0	5	0	FALSE	SCZ
PLEKHB1	0.463934	0.464744	NA	0.464411	NA	NA		Oligo,OPC,Astro	0	3	0	FALSE	SCZ
IDI2-AS1	0.213418	0.213773	0.21341	0.213474	0.213338	NA		Oligo,OPC,Astro,EN,IN	0	5	0	FALSE	SCZ
ENSG00000288079	NA	0.438186	0.436481	NA	0.436644	NA		Astro,EN,IN	0	3	0	FALSE	SCZ
LPCAT2	NA	NA	0.193063	0.192763	0.193187	0.191675		Immune,Oligo,EN,IN	0	4	0	FALSE	SCZ
CHMP2B	NA	NA	0.36396	0.362445	NA	NA		Oligo,EN	0	2	0	FALSE	SCZ
RXFP1	NA	NA	0.412783	NA	0.413384	NA		EN,IN	0	2	0	FALSE	SCZ
HNRNPKP3	0.167577	0.165549	NA	NA	0.165761	NA		OPC,Astro,IN	0	3	0	FALSE	SCZ
CCR9	NA	NA	NA	0.372019	NA	NA		Oligo	0	1	0	FALSE	SCZ
ENSG00000233423	NA	NA	0.371721	NA	NA	NA		EN	0	1	0	FALSE	SCZ
ENSG00000275120	0.164124	0.164073	0.164213	0.164199	0.16417	0.16316		Immune,Oligo,OPC,Astro,EN,IN	0	6	0	FALSE	SCZ
LINC01750	NA	NA	0.285502	0.285035	0.285696	NA		Oligo,EN,IN	0	3	0	FALSE	SCZ
F11-AS1	0.577333	0.573528	0.575092	NA	NA	NA		OPC,Astro,EN	0	3	0	FALSE	SCZ
HIF1A-AS3	0.372466	NA	NA	NA	NA	NA		OPC	0	1	0	FALSE	SCZ
ITGB1	NA	0.283855	0.28445	NA	0.284522	0.282894		Immune,Astro,EN,IN	0	4	0	FALSE	SCZ
HSD3BP1	NA	NA	0.371877	NA	NA	NA		EN	0	1	0	FALSE	SCZ
USP2-AS1	NA	NA	0.611024	0.619271	0.611158	NA		Oligo,EN,IN	0	3	0	FALSE	SCZ
SPRY1	NA	NA	0.356969	NA	0.356838	0.356165		Immune,EN,IN	0	3	0	FALSE	SCZ
BCL7A	NA	NA	NA	0.372237	NA	NA		Oligo	0	1	0	FALSE	SCZ
MED13	NA	NA	0.397522	0.394132	NA	0.389893		Immune,Oligo,EN	0	3	0	FALSE	SCZ
FAM163A	NA	NA	0.559746	NA	0.558431	NA		EN,IN	0	2	0	FALSE	SCZ
ENSG00000253515	NA	NA	0.372014	NA	NA	NA		EN	0	1	0	FALSE	SCZ
FAM168B	NA	0.143266	0.143278	NA	0.143265	NA		Astro,EN,IN	0	3	0	FALSE	SCZ
DELEC1	NA	0.659853	0.663521	NA	0.663635	NA		Astro,EN,IN	0	3	0	FALSE	SCZ
TEX30	NA	NA	0.372134	NA	NA	NA		EN	0	1	0	FALSE	SCZ
NRXN3	0.361713	NA	NA	0.360646	NA	NA		Oligo,OPC	0	2	0	FALSE	SCZ
VAT1	0.367765	NA	NA	0.36665	NA	NA		Oligo,OPC	0	2	0	FALSE	SCZ
GLT8D1	0.0694013	0.0695655	0.0693879	0.069444	0.0693346	NA		Oligo,OPC,Astro,EN,IN	0	5	0	FALSE	SCZ
PBRM1	NA	NA	0.506787	0.502937	NA	NA		Oligo,EN	0	2	0	FALSE	SCZ
SF3B2	0.107799	0.107537	0.107604	0.107635	0.107553	NA		Oligo,OPC,Astro,EN,IN	0	5	0	FALSE	SCZ
RAB3C	0.306694	NA	0.302994	NA	0.30303	NA		OPC,EN,IN	0	3	0	FALSE	SCZ
ENSG00000257703	0.373301	NA	0.374098	NA	NA	NA		OPC,EN	0	2	0	FALSE	SCZ
PACSIN2	0.289688	0.28939	0.289204	0.289968	0.289199	NA		Oligo,OPC,Astro,EN,IN	0	5	0	FALSE	SCZ
ENSG00000234091	0.543248	NA	0.545777	0.542929	NA	0.542412		Immune,Oligo,OPC,EN	0	4	0	FALSE	SCZ
ENSG00000287616	NA	NA	0.349551	NA	0.349466	0.349454		Immune,EN,IN	0	3	0	FALSE	SCZ
FMO6P	0.372906	NA	NA	NA	NA	NA		OPC	0	1	0	FALSE	SCZ
ENSG00000284966	0.424511	NA	NA	0.425975	NA	NA		Oligo,OPC	0	2	0	FALSE	SCZ
KIAA1109	0.432346	NA	0.433817	NA	NA	0.427324		Immune,OPC,EN	0	3	0	FALSE	SCZ
SDHAP1	0.352709	0.352687	0.352984	0.352553	0.352961	0.348318		Immune,Oligo,OPC,Astro,EN,IN	0	6	0	FALSE	SCZ
DDX18	0.561288	0.561447	0.561422	0.561802	0.561379	NA		Oligo,OPC,Astro,EN,IN	0	5	0	FALSE	SCZ
ZNF444	NA	0.601549	0.604243	0.60274	NA	NA		Oligo,Astro,EN	0	3	0	FALSE	SCZ
GDPD1	NA	0.372164	NA	NA	NA	NA		Astro	0	1	0	FALSE	SCZ
COLGALT2	0.620179	0.619069	0.617623	0.620393	0.617722	NA		Oligo,OPC,Astro,EN,IN	0	5	0	FALSE	SCZ
C11orf97	NA	NA	0.244577	NA	0.244673	NA		EN,IN	0	2	0	FALSE	SCZ
ENSG00000274422	NA	NA	NA	0.316064	NA	0.313649		Immune,Oligo	0	2	0	FALSE	SCZ
ADRA1B	NA	0.366118	0.363088	NA	0.363108	NA		Astro,EN,IN	0	3	0	FALSE	SCZ
NBPF26	0.154538	0.154342	0.154558	0.154711	0.154535	0.153682		Immune,Oligo,OPC,Astro,EN,IN	0	6	0	FALSE	SCZ
ENSG00000258081	0.320298	0.319839	0.321344	NA	NA	NA		OPC,Astro,EN	0	3	0	FALSE	SCZ
ETV7	NA	NA	0.240687	NA	0.240676	NA		EN,IN	0	2	0	FALSE	SCZ
TRPT1	NA	0.585641	NA	NA	0.582082	NA		Astro,IN	0	2	0	FALSE	SCZ
ENSG00000270893	NA	NA	NA	0.372941	NA	NA		Oligo	0	1	0	FALSE	SCZ
OCM	NA	NA	0.4088	NA	0.409381	NA		EN,IN	0	2	0	FALSE	SCZ
SMOC1	0.420091	NA	0.418331	0.420524	0.41838	NA		Oligo,OPC,EN,IN	0	4	0	FALSE	SCZ
ENSG00000273080	NA	NA	0.277412	0.276754	NA	NA		Oligo,EN	0	2	0	FALSE	SCZ
ENSG00000248647	NA	0.22616	NA	0.225923	NA	NA		Oligo,Astro	0	2	0	FALSE	SCZ
ZNF582-DT	NA	NA	0.372891	NA	NA	NA		EN	0	1	0	FALSE	SCZ
CSNK1E	NA	0.478794	NA	0.475445	NA	NA		Oligo,Astro	0	2	0	FALSE	SCZ
SLC25A12	NA	NA	0.408425	0.413216	0.408446	NA		Oligo,EN,IN	0	3	0	FALSE	SCZ
CNPY3	NA	NA	NA	NA	NA	0.367509		Immune	0	1	0	FALSE	SCZ
FLJ20021	NA	NA	0.359116	0.35768	NA	NA		Oligo,EN	0	2	0	FALSE	SCZ
DDX49	NA	NA	0.37002	NA	0.369662	NA		EN,IN	0	2	0	FALSE	SCZ
GATAD1	NA	NA	0.456417	0.456275	0.456118	NA		Oligo,EN,IN	0	3	0	FALSE	SCZ
PRDM11	NA	NA	NA	NA	NA	0.36758		Immune	0	1	0	FALSE	SCZ
HBZ	NA	NA	0.373132	NA	NA	NA		EN	0	1	0	FALSE	SCZ
ENSG00000249293	NA	NA	0.373156	NA	NA	NA		EN	0	1	0	FALSE	SCZ
ZNF596	0.228946	NA	NA	NA	0.228254	NA		OPC,IN	0	2	0	FALSE	SCZ
LAMTOR2	NA	0.373059	NA	NA	NA	NA		Astro	0	1	0	FALSE	SCZ
SF3B1	0.0604174	0.0603578	0.0603685	0.0604025	0.0603164	NA		Oligo,OPC,Astro,EN,IN	0	5	0	FALSE	SCZ
EHBP1	NA	0.493189	NA	0.496302	NA	NA		Oligo,Astro	0	2	0	FALSE	SCZ
ZBTB47	0.489008	0.486628	NA	NA	0.488186	NA		OPC,Astro,IN	0	3	0	FALSE	SCZ
PNRC1	NA	NA	0.315852	0.312983	NA	0.309635		Immune,Oligo,EN	0	3	0	FALSE	SCZ
ELP3	NA	0.192745	0.192877	0.192973	0.19281	NA		Oligo,Astro,EN,IN	0	4	0	FALSE	SCZ
SIRT2	NA	NA	0.567884	0.572883	NA	NA		Oligo,EN	0	2	0	FALSE	SCZ
FBXO22	NA	NA	0.411269	NA	0.411278	0.416072		Immune,EN,IN	0	3	0	FALSE	SCZ
MARK2	NA	0.514361	0.515985	NA	0.517197	NA		Astro,EN,IN	0	3	0	FALSE	SCZ
IP6K3	NA	NA	NA	0.374113	NA	NA		Oligo	0	1	0	FALSE	SCZ
ZNF671	NA	NA	NA	NA	0.373819	NA		IN	0	1	0	FALSE	SCZ
FAM86C1P	NA	NA	0.398529	0.397388	0.39878	NA		Oligo,EN,IN	0	3	0	FALSE	SCZ
KIF1B	0.18084	0.180584	0.180645	0.181121	0.18063	0.180651		Immune,Oligo,OPC,Astro,EN,IN	0	6	0	FALSE	SCZ
LRRC66	NA	NA	0.373855	NA	NA	NA		EN	0	1	0	FALSE	SCZ
WNT2B	0.405641	0.405472	0.405725	0.406003	0.405679	0.401047		Immune,Oligo,OPC,Astro,EN,IN	0	6	0	FALSE	SCZ
KRI1	NA	0.256053	0.25664	0.256103	0.256729	0.253467		Immune,Oligo,Astro,EN,IN	0	5	0	FALSE	SCZ
ENSG00000244513	NA	NA	NA	0.374273	NA	NA		Oligo	0	1	0	FALSE	SCZ
ENSG00000224865	NA	NA	0.373966	NA	NA	NA		EN	0	1	0	FALSE	SCZ
MTF1	NA	0.139328	0.139251	NA	0.139254	NA		Astro,EN,IN	0	3	0	FALSE	SCZ
LINC01239	NA	0.599028	0.599219	NA	0.600164	NA		Astro,EN,IN	0	3	0	FALSE	SCZ
FGF17	NA	NA	NA	NA	0.373993	NA		IN	0	1	0	FALSE	SCZ
HSPD1	0.057388	0.0573342	0.0573154	0.057424	0.0572718	NA		Oligo,OPC,Astro,EN,IN	0	5	0	FALSE	SCZ
TOMM70	NA	NA	0.295775	NA	0.295992	NA		EN,IN	0	2	0	FALSE	SCZ
COL8A1	0.224779	0.224211	0.223788	NA	NA	NA		OPC,Astro,EN	0	3	0	FALSE	SCZ
DPYD	0.255088	0.255338	NA	0.25473	NA	NA		Oligo,OPC,Astro	0	3	0	FALSE	SCZ
ZNF641	0.116405	0.116346	0.116497	0.116402	0.116462	0.116134		Immune,Oligo,OPC,Astro,EN,IN	0	6	0	FALSE	SCZ
OVOL3	NA	NA	NA	0.374527	NA	NA		Oligo	0	1	0	FALSE	SCZ
ENSG00000272519	NA	NA	0.374228	NA	NA	NA		EN	0	1	0	FALSE	SCZ
LRRC27	NA	0.546049	NA	NA	NA	0.535875		Immune,Astro	0	2	0	FALSE	SCZ
SEMA6A-AS1	NA	0.523118	0.52316	0.522652	0.52317	0.522088		Immune,Oligo,Astro,EN,IN	0	5	0	FALSE	SCZ
KCNK6	NA	NA	0.59126	0.597284	NA	NA		Oligo,EN	0	2	0	FALSE	SCZ
PFKFB3	0.231962	NA	0.232299	0.231799	0.232213	0.231004		Immune,Oligo,OPC,EN,IN	0	5	0	FALSE	SCZ
ENSG00000286871	NA	NA	NA	NA	0.374334	NA		IN	0	1	0	FALSE	SCZ
ENSG00000283913	NA	0.482346	0.484527	NA	0.484034	NA		Astro,EN,IN	0	3	0	FALSE	SCZ
H3-3A-DT	NA	NA	0.243567	NA	0.243555	NA		EN,IN	0	2	0	FALSE	SCZ
ROR1	0.298629	0.298817	0.298728	0.298387	0.298685	0.296932		Immune,Oligo,OPC,Astro,EN,IN	0	6	0	FALSE	SCZ
MFSD1	NA	NA	0.482455	0.482485	0.482378	0.481941		Immune,Oligo,EN,IN	0	4	0	FALSE	SCZ
TRIM35	NA	NA	0.360378	0.36048	0.360201	NA		Oligo,EN,IN	0	3	0	FALSE	SCZ
INAFM2	0.219134	0.219097	NA	NA	NA	0.216375		Immune,OPC,Astro	0	3	0	FALSE	SCZ
LINC00960	NA	NA	0.353593	0.355232	0.353609	NA		Oligo,EN,IN	0	3	0	FALSE	SCZ
RFX6	NA	NA	0.374434	NA	NA	NA		EN	0	1	0	FALSE	SCZ
ENSG00000170846	NA	0.306562	0.307478	0.306869	NA	NA		Oligo,Astro,EN	0	3	0	FALSE	SCZ
ENSG00000286593	0.424442	0.421482	NA	NA	0.422596	NA		OPC,Astro,IN	0	3	0	FALSE	SCZ
ZNF451	NA	NA	0.249117	NA	0.249217	NA		EN,IN	0	2	0	FALSE	SCZ
TMX1	0.474314	0.474694	0.475015	0.474341	0.474943	0.472101		Immune,Oligo,OPC,Astro,EN,IN	0	6	0	FALSE	SCZ
FGFR2	NA	0.550858	0.551288	NA	0.552212	NA		Astro,EN,IN	0	3	0	FALSE	SCZ
ENSG00000288583	NA	0.284697	0.284484	0.284128	0.284451	NA		Oligo,Astro,EN,IN	0	4	0	FALSE	SCZ
SNX25	0.593072	0.591978	0.592209	0.591849	0.592428	NA		Oligo,OPC,Astro,EN,IN	0	5	0	FALSE	SCZ
ENSG00000228353	NA	NA	0.374656	NA	NA	NA		EN	0	1	0	FALSE	SCZ
GNG8	NA	NA	NA	0.374976	NA	NA		Oligo	0	1	0	FALSE	SCZ
LINC02149	NA	0.374372	NA	NA	NA	NA		Astro	0	1	0	FALSE	SCZ
CAMLG	0.0366611	0.0366406	0.0366133	0.0367009	0.0365693	NA	Oligo,OPC,Astro,EN,IN		5	0	1	FALSE	SCZ
MYCBPAP	NA	0.43888	0.438516	0.438583	0.438415	NA		Oligo,Astro,EN,IN	0	4	0	FALSE	SCZ
TRAPPC10	NA	0.133334	0.133436	NA	0.133477	0.133701		Immune,Astro,EN,IN	0	4	0	FALSE	SCZ
ENSG00000287598	0.282049	NA	0.281713	0.282649	0.281625	NA		Oligo,OPC,EN,IN	0	4	0	FALSE	SCZ
C4orf33	0.133835	0.13375	0.134027	0.13377	0.133885	NA		Oligo,OPC,Astro,EN,IN	0	5	0	FALSE	SCZ
EFR3B	NA	0.374623	NA	NA	NA	NA		Astro	0	1	0	FALSE	SCZ
GOLGB1	NA	NA	0.628646	0.636981	NA	NA		Oligo,EN	0	2	0	FALSE	SCZ
COQ2	NA	0.556564	NA	NA	NA	0.546072		Immune,Astro	0	2	0	FALSE	SCZ
ENSG00000238273	NA	NA	0.375014	NA	NA	NA		EN	0	1	0	FALSE	SCZ
LYPLAL1-DT	NA	0.360642	0.360459	0.360827	0.360526	NA		Oligo,Astro,EN,IN	0	4	0	FALSE	SCZ
MBD6	NA	NA	0.332724	NA	0.33304	NA		EN,IN	0	2	0	FALSE	SCZ
GALNT14	NA	NA	0.486889	0.485065	0.48726	NA		Oligo,EN,IN	0	3	0	FALSE	SCZ
KCTD5	NA	0.374807	NA	NA	NA	NA		Astro	0	1	0	FALSE	SCZ
PPL	NA	0.629439	0.631065	0.636158	NA	NA		Oligo,Astro,EN	0	3	0	FALSE	SCZ
ENSG00000278730	NA	NA	0.552398	0.563662	0.552659	NA		Oligo,EN,IN	0	3	0	FALSE	SCZ
LRRIQ3	0.109905	0.109925	0.109915	0.109857	0.109851	NA		Oligo,OPC,Astro,EN,IN	0	5	0	FALSE	SCZ
ENSG00000274769	NA	0.160341	0.160329	0.160961	0.160342	NA		Oligo,Astro,EN,IN	0	4	0	FALSE	SCZ
ELFN2-1	NA	NA	NA	NA	0.375276	NA		IN	0	1	0	FALSE	SCZ
GINS2	NA	NA	0.439628	NA	0.439024	NA		EN,IN	0	2	0	FALSE	SCZ
TNK2	NA	0.549144	0.546852	NA	0.546621	NA		Astro,EN,IN	0	3	0	FALSE	SCZ
ENSG00000287354	NA	NA	0.375358	NA	NA	NA		EN	0	1	0	FALSE	SCZ
GGCX	0.17054	NA	0.169017	NA	0.168931	NA		OPC,EN,IN	0	3	0	FALSE	SCZ
HSDL2	NA	NA	0.367819	0.370204	0.367799	0.366309		Immune,Oligo,EN,IN	0	4	0	FALSE	SCZ
MLN	NA	NA	0.375472	NA	NA	NA		EN	0	1	0	FALSE	SCZ
VPS33B-DT	NA	NA	0.375482	NA	NA	NA		EN	0	1	0	FALSE	SCZ
ENSG00000222044	NA	NA	NA	0.375846	NA	NA		Oligo	0	1	0	FALSE	SCZ
HTR4	NA	0.47556	0.475722	0.480344	NA	NA		Oligo,Astro,EN	0	3	0	FALSE	SCZ
KDM2B-DT	NA	NA	0.267368	NA	0.267306	NA		EN,IN	0	2	0	FALSE	SCZ
ENSG00000237626	NA	NA	NA	NA	0.375674	NA		IN	0	1	0	FALSE	SCZ
STAU2	0.517944	NA	0.516405	0.517351	NA	NA		Oligo,OPC,EN	0	3	0	FALSE	SCZ
IBA57	0.133402	NA	0.13329	0.13342	0.13323	NA		Oligo,OPC,EN,IN	0	4	0	FALSE	SCZ
HSD17B3-AS1	NA	NA	NA	0.376081	NA	NA		Oligo	0	1	0	FALSE	SCZ
ENSG00000259203	0.376405	NA	NA	NA	NA	NA		OPC	0	1	0	FALSE	SCZ
OCIAD1-AS1	NA	NA	NA	0.376112	NA	NA		Oligo	0	1	0	FALSE	SCZ
PNPLA8	NA	0.478637	0.478682	0.479088	0.47876	0.476137		Immune,Oligo,Astro,EN,IN	0	5	0	FALSE	SCZ
KIAA1328	0.430126	0.428903	0.429463	0.430661	0.429395	NA		Oligo,OPC,Astro,EN,IN	0	5	0	FALSE	SCZ
CYP11A1	NA	0.375536	NA	NA	NA	NA		Astro	0	1	0	FALSE	SCZ
SGSM3-AS1	0.121673	0.121455	0.121457	0.121565	0.121419	NA		Oligo,OPC,Astro,EN,IN	0	5	0	FALSE	SCZ
MASP2	0.222827	0.222144	0.222381	0.222724	0.222379	NA		Oligo,OPC,Astro,EN,IN	0	5	0	FALSE	SCZ
VAMP4	NA	0.213601	0.213985	0.213053	NA	0.211104		Immune,Oligo,Astro,EN	0	4	0	FALSE	SCZ
ZCCHC9	NA	NA	0.195733	0.195489	0.195605	NA		Oligo,EN,IN	0	3	0	FALSE	SCZ
CAMTA1	0.186553	0.183136	0.183075	NA	0.183064	NA		OPC,Astro,EN,IN	0	4	0	FALSE	SCZ
EPHX1	NA	0.674433	0.6741	0.6718	0.673957	0.67045		Immune,Oligo,Astro,EN,IN	0	5	0	FALSE	SCZ
SEMA6A	0.552184	0.553554	NA	0.550897	NA	NA		Oligo,OPC,Astro	0	3	0	FALSE	SCZ
TNFRSF10B	NA	0.375797	NA	NA	NA	NA		Astro	0	1	0	FALSE	SCZ
ENSG00000273253	NA	NA	0.370945	0.371889	0.370853	NA		Oligo,EN,IN	0	3	0	FALSE	SCZ
BCAR3	0.345517	NA	0.344664	NA	0.34467	0.345423		Immune,OPC,EN,IN	0	4	0	FALSE	SCZ
TUBGCP2	NA	0.360102	0.360286	0.361038	NA	0.35916		Immune,Oligo,Astro,EN	0	4	0	FALSE	SCZ
CALU	NA	0.38971	0.389464	NA	0.389374	0.387449		Immune,Astro,EN,IN	0	4	0	FALSE	SCZ
ENC1	NA	NA	0.470955	NA	0.471775	NA		EN,IN	0	2	0	FALSE	SCZ
CCDC38	NA	0.368833	0.368778	0.368008	0.368691	NA		Oligo,Astro,EN,IN	0	4	0	FALSE	SCZ
ENSG00000259345	NA	0.562532	0.556882	NA	0.556833	NA		Astro,EN,IN	0	3	0	FALSE	SCZ
TSSC2	NA	0.173688	0.173865	0.174276	0.173832	NA		Oligo,Astro,EN,IN	0	4	0	FALSE	SCZ
LINC02062	0.0777272	0.0777067	0.0777617	0.0777093	0.0777363	0.0766984		Immune,Oligo,OPC,Astro,EN,IN	0	6	0	FALSE	SCZ
PSD	NA	NA	0.344852	NA	0.345198	NA		EN,IN	0	2	0	FALSE	SCZ
ZNF169	NA	0.349143	0.347974	NA	0.347926	NA		Astro,EN,IN	0	3	0	FALSE	SCZ
PPA2	0.121572	0.121505	0.121471	0.121545	0.121437	NA		Oligo,OPC,Astro,EN,IN	0	5	0	FALSE	SCZ
CHKA	0.47501	0.473314	0.471171	NA	0.47123	NA		OPC,Astro,EN,IN	0	4	0	FALSE	SCZ
GID8	NA	NA	0.376483	NA	NA	NA		EN	0	1	0	FALSE	SCZ
LINC01554	NA	NA	NA	0.616419	0.609837	NA		Oligo,IN	0	2	0	FALSE	SCZ
SLC17A7	NA	NA	0.376516	NA	NA	NA		EN	0	1	0	FALSE	SCZ
KIF26B	NA	0.641843	0.642289	0.643484	NA	0.643334		Immune,Oligo,Astro,EN	0	4	0	FALSE	SCZ
GTF3C3	NA	NA	0.517342	0.520043	0.517596	NA		Oligo,EN,IN	0	3	0	FALSE	SCZ
ENSG00000286720	NA	NA	0.376566	NA	NA	NA		EN	0	1	0	FALSE	SCZ
ENSG00000237188	0.436346	0.434393	0.434888	0.436287	0.43496	0.435283		Immune,Oligo,OPC,Astro,EN,IN	0	6	0	FALSE	SCZ
ENSG00000223813	0.137216	0.13709	0.137419	0.137294	0.137307	NA		Oligo,OPC,Astro,EN,IN	0	5	0	FALSE	SCZ
ERVFRD-1	NA	NA	0.376605	NA	NA	NA		EN	0	1	0	FALSE	SCZ
RAD52	0.312181	0.312072	0.311741	0.31243	0.31173	NA		Oligo,OPC,Astro,EN,IN	0	5	0	FALSE	SCZ
PDE9A	0.198097	0.197816	NA	0.198244	0.198137	0.198081		Immune,Oligo,OPC,Astro,IN	0	5	0	FALSE	SCZ
LINC01273	NA	NA	0.227337	NA	0.227367	NA		EN,IN	0	2	0	FALSE	SCZ
ENSG00000249068	NA	NA	0.304139	0.303303	NA	NA		Oligo,EN	0	2	0	FALSE	SCZ
EEF1AKMT2	NA	NA	0.237969	NA	0.238035	NA		EN,IN	0	2	0	FALSE	SCZ
FIGN	0.239339	0.238928	0.239469	0.239708	0.239335	NA		Oligo,OPC,Astro,EN,IN	0	5	0	FALSE	SCZ
WBP1L	0.251086	0.250455	0.250915	NA	0.25089	0.250052		Immune,OPC,Astro,EN,IN	0	5	0	FALSE	SCZ
NAGPA	NA	NA	0.296702	NA	0.296573	NA		EN,IN	0	2	0	FALSE	SCZ
MAN2A2	NA	NA	NA	0.519718	0.516648	NA		Oligo,IN	0	2	0	FALSE	SCZ
ENSG00000250092	NA	NA	NA	NA	0.37681	NA		IN	0	1	0	FALSE	SCZ
ENTPD3	0.435878	0.439159	0.441617	0.435562	0.441338	0.432757		Immune,Oligo,OPC,Astro,EN,IN	0	6	0	FALSE	SCZ
TCF25	0.490124	0.489879	0.490038	0.490165	0.49003	0.488518		Immune,Oligo,OPC,Astro,EN,IN	0	6	0	FALSE	SCZ
TMEM186	NA	NA	0.376824	NA	NA	NA		EN	0	1	0	FALSE	SCZ
C1orf112	NA	NA	0.515429	0.516385	NA	0.51553		Immune,Oligo,EN	0	3	0	FALSE	SCZ
ENSG00000288526	NA	0.500533	0.50263	NA	0.502331	NA		Astro,EN,IN	0	3	0	FALSE	SCZ
CD96	0.256266	NA	0.255943	0.255848	NA	NA		Oligo,OPC,EN	0	3	0	FALSE	SCZ
ENSG00000240441	NA	NA	0.376932	NA	NA	NA		EN	0	1	0	FALSE	SCZ
RAB11FIP2	NA	0.340399	0.339764	0.339257	0.339681	NA		Oligo,Astro,EN,IN	0	4	0	FALSE	SCZ
ARHGEF26	0.223195	0.223416	0.223503	0.223269	0.223374	NA		Oligo,OPC,Astro,EN,IN	0	5	0	FALSE	SCZ
RPS29	NA	NA	NA	NA	NA	0.371486		Immune	0	1	0	FALSE	SCZ
GRM8	NA	NA	0.530175	0.529477	0.529787	NA		Oligo,EN,IN	0	3	0	FALSE	SCZ
ENSG00000285471	NA	NA	0.668421	0.663594	0.668811	NA		Oligo,EN,IN	0	3	0	FALSE	SCZ
TIMELESS	NA	NA	0.377146	NA	NA	NA		EN	0	1	0	FALSE	SCZ
MEDAG	NA	NA	0.377154	NA	NA	NA		EN	0	1	0	FALSE	SCZ
ENSG00000225794	NA	NA	0.377218	NA	NA	NA		EN	0	1	0	FALSE	SCZ
GKAP1	0.181564	0.182091	NA	0.181511	NA	NA		Oligo,OPC,Astro	0	3	0	FALSE	SCZ
DNAJB14	NA	NA	0.352283	NA	0.352647	NA		EN,IN	0	2	0	FALSE	SCZ
ENSG00000258525	NA	NA	0.239227	0.239097	NA	NA		Oligo,EN	0	2	0	FALSE	SCZ
WIPI2	0.59383	NA	0.587079	NA	NA	NA		OPC,EN	0	2	0	FALSE	SCZ
MCTP2	NA	NA	NA	NA	NA	0.371812		Immune	0	1	0	FALSE	SCZ
ENSG00000286758	NA	NA	0.400126	0.398968	0.400308	NA		Oligo,EN,IN	0	3	0	FALSE	SCZ
CHMP4B	NA	0.238179	NA	NA	NA	0.235432		Immune,Astro	0	2	0	FALSE	SCZ
FBXO25	NA	NA	0.250853	0.250803	NA	NA		Oligo,EN	0	2	0	FALSE	SCZ
LIN7B	NA	0.373509	0.37165	NA	0.371622	NA		Astro,EN,IN	0	3	0	FALSE	SCZ
ENSG00000253582	0.441148	0.441453	NA	0.441824	NA	NA		Oligo,OPC,Astro	0	3	0	FALSE	SCZ
AGPS	0.172655	0.17282	0.172689	0.172814	0.172617	NA		Oligo,OPC,Astro,EN,IN	0	5	0	FALSE	SCZ
MLYCD	NA	NA	NA	NA	0.377422	NA		IN	0	1	0	FALSE	SCZ
KCNG2	NA	NA	NA	NA	0.496499	0.488011		Immune,IN	0	2	0	FALSE	SCZ
NFE2L3	NA	NA	NA	0.263485	NA	0.261665		Immune,Oligo	0	2	0	FALSE	SCZ
CHCHD1	NA	NA	NA	0.377808	NA	NA		Oligo	0	1	0	FALSE	SCZ
ENSG00000203472	NA	NA	NA	0.377829	NA	NA		Oligo	0	1	0	FALSE	SCZ
TLE2	0.638274	NA	0.638364	0.63891	0.638275	NA		Oligo,OPC,EN,IN	0	4	0	FALSE	SCZ
TBC1D10A	NA	0.641542	NA	0.633434	NA	NA		Oligo,Astro	0	2	0	FALSE	SCZ
ENSG00000284719	NA	NA	0.34241	0.341228	NA	NA		Oligo,EN	0	2	0	FALSE	SCZ
TMEM14B-DT	NA	NA	0.377568	NA	NA	NA		EN	0	1	0	FALSE	SCZ
GPR65	NA	NA	0.55847	NA	NA	0.548716		Immune,EN	0	2	0	FALSE	SCZ
FAM114A1	0.469867	0.469845	NA	0.469731	0.469765	0.466914		Immune,Oligo,OPC,Astro,IN	0	5	0	FALSE	SCZ
GREB1L	NA	NA	NA	0.518508	0.522926	NA		Oligo,IN	0	2	0	FALSE	SCZ
PGAP4	NA	0.463059	NA	0.461454	0.46372	NA		Oligo,Astro,IN	0	3	0	FALSE	SCZ
N6AMT1	0.378055	0.375353	NA	NA	NA	NA		OPC,Astro	0	2	0	FALSE	SCZ
RFXAP	NA	NA	0.181346	0.181573	0.181309	NA		Oligo,EN,IN	0	3	0	FALSE	SCZ
ENPP7P10	0.392967	0.392744	0.39282	0.393227	0.392746	NA		Oligo,OPC,Astro,EN,IN	0	5	0	FALSE	SCZ
KRBA1	NA	0.320276	0.31911	NA	0.319179	NA		Astro,EN,IN	0	3	0	FALSE	SCZ
DPY19L3-DT	NA	0.108169	0.108028	0.108218	0.108013	NA		Oligo,Astro,EN,IN	0	4	0	FALSE	SCZ
ENSG00000253270	0.626584	0.623333	0.623709	NA	0.623774	0.627111		Immune,OPC,Astro,EN,IN	0	5	0	FALSE	SCZ
ENSG00000261819	NA	0.252125	0.252672	0.252577	0.252635	NA		Oligo,Astro,EN,IN	0	4	0	FALSE	SCZ
MGAT1	NA	0.157781	0.157946	0.157868	0.157948	NA		Oligo,Astro,EN,IN	0	4	0	FALSE	SCZ
ENSG00000286389	NA	NA	0.380958	NA	0.380587	NA		EN,IN	0	2	0	FALSE	SCZ
ENSG00000214772	0.343729	0.343481	0.344153	0.343732	0.344099	0.339686		Immune,Oligo,OPC,Astro,EN,IN	0	6	0	FALSE	SCZ
ENSG00000242973	0.285337	0.285113	0.285862	0.285287	0.285715	NA		Oligo,OPC,Astro,EN,IN	0	5	0	FALSE	SCZ
NSG1	NA	0.420359	0.420117	NA	0.420415	NA		Astro,EN,IN	0	3	0	FALSE	SCZ
EPHA7	NA	0.664442	0.664805	0.668548	0.664899	NA		Oligo,Astro,EN,IN	0	4	0	FALSE	SCZ
MMP25-AS1	NA	0.652352	NA	0.651578	0.654019	NA		Oligo,Astro,IN	0	3	0	FALSE	SCZ
CITED2	NA	NA	0.305792	NA	0.30602	NA		EN,IN	0	2	0	FALSE	SCZ
REV3L	0.613239	0.610557	NA	0.615094	0.610401	NA		Oligo,OPC,Astro,IN	0	4	0	FALSE	SCZ
OR7E122P	NA	NA	0.378013	NA	NA	NA		EN	0	1	0	FALSE	SCZ
RCBTB1	0.291929	NA	0.291686	0.291763	0.291684	0.290442		Immune,Oligo,OPC,EN,IN	0	5	0	FALSE	SCZ
LCP2	NA	NA	NA	NA	0.378077	NA		IN	0	1	0	FALSE	SCZ
ENSG00000258231	NA	NA	0.378082	NA	NA	NA		EN	0	1	0	FALSE	SCZ
B3GAT1	0.438469	0.43811	0.438024	0.43876	0.438052	NA		Oligo,OPC,Astro,EN,IN	0	5	0	FALSE	SCZ
ENSG00000277795	NA	NA	0.378158	NA	NA	NA		EN	0	1	0	FALSE	SCZ
GPR135	0.309185	0.309111	0.309354	0.309083	0.309338	0.30544		Immune,Oligo,OPC,Astro,EN,IN	0	6	0	FALSE	SCZ
ELFN1	NA	0.252707	NA	NA	0.252908	NA		Astro,IN	0	2	0	FALSE	SCZ
RAB11FIP1	NA	NA	NA	0.378588	NA	NA		Oligo	0	1	0	FALSE	SCZ
IGSF8	NA	0.122025	0.122046	0.122063	0.122017	NA		Oligo,Astro,EN,IN	0	4	0	FALSE	SCZ
C1orf159	0.315426	0.31473	0.314719	0.316594	0.314671	NA		Oligo,OPC,Astro,EN,IN	0	5	0	FALSE	SCZ
ENSG00000254604	0.0451054	0.0451238	0.0451277	0.0451329	0.0451081	0.0445634	Immune,Oligo,OPC,Astro,EN,IN		6	0	1	FALSE	SCZ
LINC01586	NA	0.350712	0.351362	0.350266	0.351178	NA		Oligo,Astro,EN,IN	0	4	0	FALSE	SCZ
SLC25A26	NA	0.478503	0.479461	0.481422	0.479422	NA		Oligo,Astro,EN,IN	0	4	0	FALSE	SCZ
NMNAT1P3	NA	NA	0.378428	NA	NA	NA		EN	0	1	0	FALSE	SCZ
GLIPR1	0.219273	0.219259	0.21936	0.219084	0.219339	0.21779		Immune,Oligo,OPC,Astro,EN,IN	0	6	0	FALSE	SCZ
CCDC192	0.275754	0.27516	0.275109	0.275865	0.275101	NA		Oligo,OPC,Astro,EN,IN	0	5	0	FALSE	SCZ
ADPRHL1	NA	0.341787	0.342634	0.342275	0.342579	NA		Oligo,Astro,EN,IN	0	4	0	FALSE	SCZ
RN7SL370P	NA	NA	0.30484	NA	0.305063	NA		EN,IN	0	2	0	FALSE	SCZ
ENDOG	0.242272	0.242526	0.242848	0.242185	0.242682	NA		Oligo,OPC,Astro,EN,IN	0	5	0	FALSE	SCZ
HLCS	0.060132	0.0600887	0.060202	0.0601646	0.0601653	0.0595781		Immune,Oligo,OPC,Astro,EN,IN	0	6	0	FALSE	SCZ
SOGA1	NA	NA	0.393208	0.393916	0.393194	0.389089		Immune,Oligo,EN,IN	0	4	0	FALSE	SCZ
KPNA5	NA	0.648496	0.647914	0.645683	0.648091	NA		Oligo,Astro,EN,IN	0	4	0	FALSE	SCZ
PRPSAP1	0.0466713	0.0466285	0.0466707	0.0466794	0.0466531	0.0464379	Immune,Oligo,OPC,Astro,EN,IN		6	0	1	FALSE	SCZ
ENSG00000225792	0.312713	0.313295	NA	0.312282	NA	NA		Oligo,OPC,Astro	0	3	0	FALSE	SCZ
FGD6	NA	0.473097	0.473034	NA	0.473156	0.47282		Immune,Astro,EN,IN	0	4	0	FALSE	SCZ
PLA2R1	0.492283	0.492487	0.495311	NA	0.494587	NA		OPC,Astro,EN,IN	0	4	0	FALSE	SCZ
MATN2	0.588322	0.587663	0.588061	0.589476	0.588034	NA		Oligo,OPC,Astro,EN,IN	0	5	0	FALSE	SCZ
TBC1D23	NA	NA	NA	0.379174	NA	NA		Oligo	0	1	0	FALSE	SCZ
ARHGEF17	NA	NA	0.37893	NA	NA	NA		EN	0	1	0	FALSE	SCZ
ALPL	0.580623	0.585989	NA	NA	NA	NA		OPC,Astro	0	2	0	FALSE	SCZ
WSB2	NA	NA	0.379055	NA	NA	NA		EN	0	1	0	FALSE	SCZ
MPHOSPH6	0.413048	0.41222	0.412709	0.413612	0.412714	0.412684		Immune,Oligo,OPC,Astro,EN,IN	0	6	0	FALSE	SCZ
ENSG00000283235	NA	NA	0.366426	NA	0.366108	NA		EN,IN	0	2	0	FALSE	SCZ
ENSG00000232811	NA	NA	0.379058	NA	NA	NA		EN	0	1	0	FALSE	SCZ
ACIN1	NA	NA	0.412793	0.41239	0.412657	NA		Oligo,EN,IN	0	3	0	FALSE	SCZ
XBP1	NA	NA	NA	0.379381	NA	NA		Oligo	0	1	0	FALSE	SCZ
WDR86	0.357705	0.356161	0.356986	NA	0.357054	NA		OPC,Astro,EN,IN	0	4	0	FALSE	SCZ
DAGLB	NA	0.263554	NA	0.262831	NA	0.259891		Immune,Oligo,Astro	0	3	0	FALSE	SCZ
ENSG00000287092	NA	0.649228	0.64975	0.652255	0.650268	NA		Oligo,Astro,EN,IN	0	4	0	FALSE	SCZ
ATG12	0.219886	0.219177	0.219295	0.220282	0.219274	NA		Oligo,OPC,Astro,EN,IN	0	5	0	FALSE	SCZ
PAFAH1B2P2	NA	NA	0.286497	0.285844	NA	NA		Oligo,EN	0	2	0	FALSE	SCZ
CCND2	NA	NA	0.241645	NA	0.241712	NA		EN,IN	0	2	0	FALSE	SCZ
ENSG00000267755	NA	NA	0.346555	0.346679	0.346783	NA		Oligo,EN,IN	0	3	0	FALSE	SCZ
EI24	NA	NA	0.517355	NA	0.516394	NA		EN,IN	0	2	0	FALSE	SCZ
ELK4	NA	NA	0.593205	NA	0.593955	NA		EN,IN	0	2	0	FALSE	SCZ
A3GALT2	NA	NA	0.170806	0.171023	0.170831	NA		Oligo,EN,IN	0	3	0	FALSE	SCZ
LINC00378	NA	0.555441	0.557748	NA	0.557684	NA		Astro,EN,IN	0	3	0	FALSE	SCZ
TRIM71	NA	NA	0.379365	NA	NA	NA		EN	0	1	0	FALSE	SCZ
GLIS3	0.675526	0.676013	0.67686	NA	0.676864	NA		OPC,Astro,EN,IN	0	4	0	FALSE	SCZ
TRIM47	NA	0.251598	0.251702	0.253598	0.251718	NA		Oligo,Astro,EN,IN	0	4	0	FALSE	SCZ
IKZF4	NA	NA	NA	0.379743	NA	NA		Oligo	0	1	0	FALSE	SCZ
ENSG00000287969	0.159699	0.159318	0.159308	0.159352	0.159281	NA		Oligo,OPC,Astro,EN,IN	0	5	0	FALSE	SCZ
CMTM7	NA	NA	NA	NA	NA	0.373953		Immune	0	1	0	FALSE	SCZ
ENSG00000227863	NA	0.211095	0.210896	NA	0.210969	NA		Astro,EN,IN	0	3	0	FALSE	SCZ
ENSG00000279983	0.336707	0.333999	0.334572	NA	0.334578	NA		OPC,Astro,EN,IN	0	4	0	FALSE	SCZ
KCNJ3	0.380131	NA	NA	NA	NA	NA		OPC	0	1	0	FALSE	SCZ
STK11IP	NA	NA	0.379554	NA	NA	NA		EN	0	1	0	FALSE	SCZ
AADAT	NA	0.418351	0.418046	0.420668	0.418068	NA		Oligo,Astro,EN,IN	0	4	0	FALSE	SCZ
AMH	NA	NA	0.223728	0.224639	0.223729	NA		Oligo,EN,IN	0	3	0	FALSE	SCZ
GPNMB	0.309057	0.308302	NA	0.309744	0.308843	0.307146		Immune,Oligo,OPC,Astro,IN	0	5	0	FALSE	SCZ
C18orf54	0.286042	0.286833	0.286788	0.285941	0.286596	NA		Oligo,OPC,Astro,EN,IN	0	5	0	FALSE	SCZ
GTPBP3	NA	NA	0.379641	NA	NA	NA		EN	0	1	0	FALSE	SCZ
PRPH2	NA	NA	0.231962	NA	0.232006	NA		EN,IN	0	2	0	FALSE	SCZ
STRN4	NA	NA	0.377841	0.379531	0.377793	NA		Oligo,EN,IN	0	3	0	FALSE	SCZ
RPE	NA	NA	0.238637	0.239733	0.238661	NA		Oligo,EN,IN	0	3	0	FALSE	SCZ
ENSG00000254205	NA	NA	0.379709	NA	NA	NA		EN	0	1	0	FALSE	SCZ
CXCL13	NA	0.622144	NA	NA	0.62733	NA		Astro,IN	0	2	0	FALSE	SCZ
ATP6V0E2	NA	NA	0.40706	0.409088	0.407189	NA		Oligo,EN,IN	0	3	0	FALSE	SCZ
PIGN	NA	0.196315	0.196672	0.196477	0.196788	0.194624		Immune,Oligo,Astro,EN,IN	0	5	0	FALSE	SCZ
CACNA1E	0.598042	0.597911	NA	0.595947	0.59737	NA		Oligo,OPC,Astro,IN	0	4	0	FALSE	SCZ
SNRNP48	0.257783	NA	0.257171	0.257937	0.257154	NA		Oligo,OPC,EN,IN	0	4	0	FALSE	SCZ
PTPRG	0.46049	NA	NA	NA	0.456872	NA		OPC,IN	0	2	0	FALSE	SCZ
ENSG00000250993	NA	NA	NA	0.380305	NA	NA		Oligo	0	1	0	FALSE	SCZ
CHD9	NA	NA	NA	0.365673	NA	0.364894		Immune,Oligo	0	2	0	FALSE	SCZ
CSRNP3	NA	0.454112	NA	0.454116	0.456178	NA		Oligo,Astro,IN	0	3	0	FALSE	SCZ
SLC28A2	0.0503678	0.0503455	0.0503528	0.0504045	0.0502967	NA		Oligo,OPC,Astro,EN,IN	0	5	0	FALSE	SCZ
ZNF213	0.11232	0.112246	0.112251	0.112405	0.112215	NA		Oligo,OPC,Astro,EN,IN	0	5	0	FALSE	SCZ
SLC5A4	0.64273	NA	0.648135	NA	0.647295	NA		OPC,EN,IN	0	3	0	FALSE	SCZ
SHF	NA	0.647907	0.649446	0.650442	0.649534	NA		Oligo,Astro,EN,IN	0	4	0	FALSE	SCZ
GOLIM4	0.481819	NA	0.481931	NA	NA	NA		OPC,EN	0	2	0	FALSE	SCZ
ANKRD24	0.326548	0.32664	0.326739	0.326541	0.326746	NA		Oligo,OPC,Astro,EN,IN	0	5	0	FALSE	SCZ
LINC02669	NA	NA	0.380145	NA	NA	NA		EN	0	1	0	FALSE	SCZ
ITPA	0.147485	0.14749	0.147458	0.147606	0.147397	NA		Oligo,OPC,Astro,EN,IN	0	5	0	FALSE	SCZ
RAB40C	NA	0.410271	0.4105	0.411474	0.410441	NA		Oligo,Astro,EN,IN	0	4	0	FALSE	SCZ
ENSG00000255929	NA	NA	0.499752	0.508468	0.499953	NA		Oligo,EN,IN	0	3	0	FALSE	SCZ
ST8SIA2	NA	NA	0.393965	NA	0.393561	NA		EN,IN	0	2	0	FALSE	SCZ
SERBP1P5	NA	NA	0.242677	NA	0.242686	NA		EN,IN	0	2	0	FALSE	SCZ
TACC1	NA	NA	NA	NA	0.380281	NA		IN	0	1	0	FALSE	SCZ
CFTR	0.112136	0.11245	0.112378	0.112083	0.112322	0.110758		Immune,Oligo,OPC,Astro,EN,IN	0	6	0	FALSE	SCZ
HSPG2	NA	NA	0.380311	NA	NA	NA		EN	0	1	0	FALSE	SCZ
NSA2P2	NA	NA	NA	0.380684	NA	NA		Oligo	0	1	0	FALSE	SCZ
CHRM5	NA	0.285216	NA	0.285535	NA	NA		Oligo,Astro	0	2	0	FALSE	SCZ
IFI27L1	NA	0.381602	0.381359	0.381912	NA	NA		Oligo,Astro,EN	0	3	0	FALSE	SCZ
ENSG00000285639	NA	0.412001	0.411436	NA	0.411653	NA		Astro,EN,IN	0	3	0	FALSE	SCZ
RAB38	NA	NA	0.285032	NA	NA	0.281776		Immune,EN	0	2	0	FALSE	SCZ
LINC02012	NA	NA	0.362765	NA	0.362465	NA		EN,IN	0	2	0	FALSE	SCZ
SLC20A1	NA	0.664347	0.664003	0.662343	0.663828	0.660621		Immune,Oligo,Astro,EN,IN	0	5	0	FALSE	SCZ
TMEM87B	0.445007	0.444475	0.444702	0.445258	0.444728	0.443888		Immune,Oligo,OPC,Astro,EN,IN	0	6	0	FALSE	SCZ
ANKRD20A21P	0.224428	0.224409	0.224787	0.224563	0.224646	NA		Oligo,OPC,Astro,EN,IN	0	5	0	FALSE	SCZ
ABCA11P	NA	NA	0.380584	NA	NA	NA		EN	0	1	0	FALSE	SCZ
TMIGD2	NA	NA	NA	NA	NA	0.375117		Immune	0	1	0	FALSE	SCZ
CPE	0.567171	0.56773	NA	0.567072	NA	NA		Oligo,OPC,Astro	0	3	0	FALSE	SCZ
PWP2	NA	NA	0.235114	0.234918	NA	NA		Oligo,EN	0	2	0	FALSE	SCZ
RLBP1	NA	0.380391	NA	NA	NA	NA		Astro	0	1	0	FALSE	SCZ
CEP164	0.119057	0.119223	0.119249	0.118995	0.119207	0.117958		Immune,Oligo,OPC,Astro,EN,IN	0	6	0	FALSE	SCZ
OXA1L	NA	NA	0.370624	0.370744	0.370596	0.366469		Immune,Oligo,EN,IN	0	4	0	FALSE	SCZ
ELF3-AS1	NA	0.264035	0.26412	NA	NA	NA		Astro,EN	0	2	0	FALSE	SCZ
ENSG00000259865	0.148512	0.148441	0.148519	0.148565	0.148494	0.147617		Immune,Oligo,OPC,Astro,EN,IN	0	6	0	FALSE	SCZ
KCNH2	0.543584	NA	NA	0.542167	0.545064	NA		Oligo,OPC,IN	0	3	0	FALSE	SCZ
TMEM41A	NA	NA	NA	NA	0.386358	0.380747		Immune,IN	0	2	0	FALSE	SCZ
ENSG00000270149	NA	NA	0.364636	0.365236	0.364806	NA		Oligo,EN,IN	0	3	0	FALSE	SCZ
ENSG00000232006	0.210702	NA	0.209354	NA	0.209286	NA		OPC,EN,IN	0	3	0	FALSE	SCZ
ENSG00000251248	NA	NA	0.381022	NA	NA	NA		EN	0	1	0	FALSE	SCZ
GACAT3	NA	NA	NA	0.38135	NA	NA		Oligo	0	1	0	FALSE	SCZ
ENSG00000227683	NA	NA	0.26434	NA	0.264304	NA		EN,IN	0	2	0	FALSE	SCZ
DCLK2	0.447118	0.446819	0.445972	NA	0.445936	0.447378		Immune,OPC,Astro,EN,IN	0	5	0	FALSE	SCZ
TBC1D31	NA	0.234841	0.234566	0.234454	0.234581	NA		Oligo,Astro,EN,IN	0	4	0	FALSE	SCZ
ZFAND4	0.642711	0.64231	0.642354	0.642741	0.642397	0.640151		Immune,Oligo,OPC,Astro,EN,IN	0	6	0	FALSE	SCZ
CNGA4	NA	0.189214	0.189466	0.190028	0.189462	NA		Oligo,Astro,EN,IN	0	4	0	FALSE	SCZ
WWP2	NA	0.404898	0.405631	0.405689	0.405599	0.404007		Immune,Oligo,Astro,EN,IN	0	5	0	FALSE	SCZ
ENSG00000282556	NA	NA	0.618352	0.611233	NA	NA		Oligo,EN	0	2	0	FALSE	SCZ
SPRED1	0.392628	0.389812	NA	NA	NA	NA		OPC,Astro	0	2	0	FALSE	SCZ
RRP1B	0.210288	0.209936	0.2102	0.210492	0.210154	0.211057		Immune,Oligo,OPC,Astro,EN,IN	0	6	0	FALSE	SCZ
ENSG00000236920	NA	0.381017	NA	NA	NA	NA		Astro	0	1	0	FALSE	SCZ
LCMT1	0.457822	NA	0.458385	NA	0.458214	NA		OPC,EN,IN	0	3	0	FALSE	SCZ
A2ML1-AS1	NA	NA	NA	0.511287	NA	0.512119		Immune,Oligo	0	2	0	FALSE	SCZ
ENSG00000260850	0.444538	0.443648	NA	0.446802	NA	NA		Oligo,OPC,Astro	0	3	0	FALSE	SCZ
METTL25	NA	0.581329	NA	0.575941	NA	NA		Oligo,Astro	0	2	0	FALSE	SCZ
RAB3IP	0.579421	0.577622	0.577092	0.579838	0.577182	NA		Oligo,OPC,Astro,EN,IN	0	5	0	FALSE	SCZ
STAM2	0.325831	0.326508	0.326318	0.325865	0.326152	NA		Oligo,OPC,Astro,EN,IN	0	5	0	FALSE	SCZ
OBSCN	0.659054	0.657759	0.656743	0.659361	0.656864	NA		Oligo,OPC,Astro,EN,IN	0	5	0	FALSE	SCZ
ST3GAL1	0.672263	0.673766	0.674961	NA	NA	0.667125		Immune,OPC,Astro,EN	0	4	0	FALSE	SCZ
PDP1	0.373406	0.373164	0.372226	NA	NA	NA		OPC,Astro,EN	0	3	0	FALSE	SCZ
ACKR4	0.0457131	0.045744	0.045744	0.045711	0.0457237	0.0452279	Immune,Oligo,OPC,Astro,EN,IN		6	0	1	FALSE	SCZ
CUL3	NA	0.12681	0.127046	0.126883	0.127056	0.125676		Immune,Oligo,Astro,EN,IN	0	5	0	FALSE	SCZ
ABR	0.236707	NA	0.235794	NA	0.235768	0.23611		Immune,OPC,EN,IN	0	4	0	FALSE	SCZ
CBFB	NA	NA	NA	NA	0.381654	NA		IN	0	1	0	FALSE	SCZ
ENSG00000203279	0.135787	0.135703	0.135797	0.135711	0.135737	NA		Oligo,OPC,Astro,EN,IN	0	5	0	FALSE	SCZ
THBS4	NA	0.274887	0.275071	0.277789	0.275096	NA		Oligo,Astro,EN,IN	0	4	0	FALSE	SCZ
ENSG00000288560	NA	NA	NA	NA	0.376377	0.371008		Immune,IN	0	2	0	FALSE	SCZ
ENSG00000279161	NA	NA	NA	0.382076	NA	NA		Oligo	0	1	0	FALSE	SCZ
MMP26	NA	NA	NA	NA	0.381784	NA		IN	0	1	0	FALSE	SCZ
SESN3	0.582851	0.583243	0.583449	0.582515	0.583415	0.576708		Immune,Oligo,OPC,Astro,EN,IN	0	6	0	FALSE	SCZ
ZFP2	0.307059	0.306757	0.307475	0.306993	0.30736	NA		Oligo,OPC,Astro,EN,IN	0	5	0	FALSE	SCZ
CNTN6	0.576714	0.577614	0.57793	0.576739	0.577835	NA		Oligo,OPC,Astro,EN,IN	0	5	0	FALSE	SCZ
ENSG00000251391	NA	NA	NA	NA	0.381925	NA		IN	0	1	0	FALSE	SCZ
ENSG00000285446	NA	NA	0.406067	NA	0.406586	NA		EN,IN	0	2	0	FALSE	SCZ
CTSV	0.141941	0.141843	0.141951	0.142124	0.141895	NA		Oligo,OPC,Astro,EN,IN	0	5	0	FALSE	SCZ
FLJ37453	0.110572	0.110391	0.110543	0.110723	0.110473	NA		Oligo,OPC,Astro,EN,IN	0	5	0	FALSE	SCZ
NES	NA	NA	0.579667	0.576571	0.579793	NA		Oligo,EN,IN	0	3	0	FALSE	SCZ
ENSG00000234694	NA	0.278237	NA	0.277634	NA	NA		Oligo,Astro	0	2	0	FALSE	SCZ
ANKRD42	0.237844	0.237717	0.237542	0.237855	0.237515	NA		Oligo,OPC,Astro,EN,IN	0	5	0	FALSE	SCZ
RASD2	NA	NA	0.382023	NA	NA	NA		EN	0	1	0	FALSE	SCZ
LINC00467	0.184179	0.184292	NA	0.184142	0.184761	NA		Oligo,OPC,Astro,IN	0	4	0	FALSE	SCZ
SMAD3	NA	0.497398	0.495628	NA	NA	NA		Astro,EN	0	2	0	FALSE	SCZ
ENSG00000260641	NA	0.13261	0.132526	0.132729	0.132522	NA		Oligo,Astro,EN,IN	0	4	0	FALSE	SCZ
ENSG00000285520	NA	NA	0.488969	NA	0.489832	NA		EN,IN	0	2	0	FALSE	SCZ
SHC4	NA	NA	0.389655	0.388263	0.389473	NA		Oligo,EN,IN	0	3	0	FALSE	SCZ
COL14A1	NA	NA	0.271091	0.270905	0.271229	0.269869		Immune,Oligo,EN,IN	0	4	0	FALSE	SCZ
GANC	NA	0.2469	0.247397	NA	0.247318	NA		Astro,EN,IN	0	3	0	FALSE	SCZ
SUGP2	NA	NA	0.323251	NA	0.323509	NA		EN,IN	0	2	0	FALSE	SCZ
ENSG00000238018	0.361818	0.361105	0.361438	0.361012	NA	NA		Oligo,OPC,Astro,EN	0	4	0	FALSE	SCZ
SNAI3-AS1	NA	0.159596	0.159834	0.159759	0.159839	0.157814		Immune,Oligo,Astro,EN,IN	0	5	0	FALSE	SCZ
ENSG00000260071	0.258302	0.258123	0.258409	0.258057	0.258333	NA		Oligo,OPC,Astro,EN,IN	0	5	0	FALSE	SCZ
LINC00662	0.35233	0.353286	0.352758	0.352336	0.352626	NA		Oligo,OPC,Astro,EN,IN	0	5	0	FALSE	SCZ
ENSG00000256566	NA	0.513931	0.512754	0.515903	0.512796	NA		Oligo,Astro,EN,IN	0	4	0	FALSE	SCZ
PDE6B	0.656473	0.65807	0.658455	0.655557	0.65835	NA		Oligo,OPC,Astro,EN,IN	0	5	0	FALSE	SCZ
SKP2	NA	NA	0.3083	0.307653	NA	0.304321		Immune,Oligo,EN	0	3	0	FALSE	SCZ
ITGB5-AS1	NA	0.456106	NA	NA	NA	0.4576		Immune,Astro	0	2	0	FALSE	SCZ
ENSG00000286326	NA	NA	0.382435	NA	NA	NA		EN	0	1	0	FALSE	SCZ
ENSG00000264254	NA	NA	0.382479	NA	NA	NA		EN	0	1	0	FALSE	SCZ
CROCC	0.186619	0.186864	0.186954	0.186477	0.186904	0.184849		Immune,Oligo,OPC,Astro,EN,IN	0	6	0	FALSE	SCZ
PSG7	NA	NA	0.382483	NA	NA	NA		EN	0	1	0	FALSE	SCZ
DNAJA4	NA	NA	0.503841	0.505887	0.503704	NA		Oligo,EN,IN	0	3	0	FALSE	SCZ
PACRG-AS3	0.287134	0.285878	0.286109	0.288114	0.286114	NA		Oligo,OPC,Astro,EN,IN	0	5	0	FALSE	SCZ
LINC02607	NA	0.314852	0.314042	NA	0.314127	NA		Astro,EN,IN	0	3	0	FALSE	SCZ
NDUFAF8	0.105464	0.105537	0.105548	0.105478	0.105518	0.104706		Immune,Oligo,OPC,Astro,EN,IN	0	6	0	FALSE	SCZ
MON2	0.164114	0.164309	0.1644	0.164008	0.164355	0.162059		Immune,Oligo,OPC,Astro,EN,IN	0	6	0	FALSE	SCZ
HIVEP2	NA	0.536731	0.538839	0.535837	0.538814	NA		Oligo,Astro,EN,IN	0	4	0	FALSE	SCZ
EPAS1	NA	0.330696	0.329777	NA	0.329866	NA		Astro,EN,IN	0	3	0	FALSE	SCZ
PRR34	NA	0.38232	NA	NA	NA	NA		Astro	0	1	0	FALSE	SCZ
PTK7	NA	0.382343	NA	NA	NA	NA		Astro	0	1	0	FALSE	SCZ
RHBDL2	NA	0.425523	NA	0.423305	NA	NA		Oligo,Astro	0	2	0	FALSE	SCZ
NFRKB	NA	0.335603	0.335063	0.336221	0.335081	NA		Oligo,Astro,EN,IN	0	4	0	FALSE	SCZ
ENSG00000287350	NA	NA	0.382689	NA	NA	NA		EN	0	1	0	FALSE	SCZ
TCTN3	NA	NA	0.423739	0.428631	0.423769	NA		Oligo,EN,IN	0	3	0	FALSE	SCZ
GABRA6	NA	NA	0.411672	NA	0.412207	NA		EN,IN	0	2	0	FALSE	SCZ
ENSG00000251488	0.624651	0.622519	0.622922	0.626069	0.62297	NA		Oligo,OPC,Astro,EN,IN	0	5	0	FALSE	SCZ
LINC02223	0.317056	NA	0.317233	NA	0.316851	NA		OPC,EN,IN	0	3	0	FALSE	SCZ
ENSG00000222007	0.301635	NA	0.301171	0.301418	0.301172	NA		Oligo,OPC,EN,IN	0	4	0	FALSE	SCZ
LMNTD1	NA	0.382434	NA	NA	NA	NA		Astro	0	1	0	FALSE	SCZ
HMOX2	NA	0.646959	NA	0.639022	NA	NA		Oligo,Astro	0	2	0	FALSE	SCZ
HSPB11	NA	0.375997	0.375834	0.376021	0.375907	NA		Oligo,Astro,EN,IN	0	4	0	FALSE	SCZ
RAD18	NA	0.442502	0.441947	0.441998	0.442018	NA		Oligo,Astro,EN,IN	0	4	0	FALSE	SCZ
WDR70	NA	0.290622	0.29038	0.290397	0.290381	0.290219		Immune,Oligo,Astro,EN,IN	0	5	0	FALSE	SCZ
ENSG00000250740	NA	NA	NA	NA	0.38301	NA		IN	0	1	0	FALSE	SCZ
MEP1B	NA	0.552346	NA	0.556559	NA	NA		Oligo,Astro	0	2	0	FALSE	SCZ
RAP2A	NA	NA	NA	0.383431	NA	NA		Oligo	0	1	0	FALSE	SCZ
CDKN1A	NA	NA	0.383196	NA	NA	NA		EN	0	1	0	FALSE	SCZ
ZNF790-AS1	NA	0.164223	0.164456	0.164489	0.164512	0.16376		Immune,Oligo,Astro,EN,IN	0	5	0	FALSE	SCZ
CLCA1	NA	NA	0.383222	NA	NA	NA		EN	0	1	0	FALSE	SCZ
BNIP1	NA	NA	0.369519	NA	0.369909	NA		EN,IN	0	2	0	FALSE	SCZ
GSTM3	0.263952	0.263977	0.263901	0.263946	0.263888	0.262276		Immune,Oligo,OPC,Astro,EN,IN	0	6	0	FALSE	SCZ
GALNT11	0.384037	NA	NA	NA	NA	NA		OPC	0	1	0	FALSE	SCZ
ENSG00000266469	NA	NA	0.38349	NA	NA	NA		EN	0	1	0	FALSE	SCZ
CCDC18	0.49586	0.496034	NA	0.496327	0.496905	NA		Oligo,OPC,Astro,IN	0	4	0	FALSE	SCZ
PRDM2	0.589226	NA	0.58886	0.589613	0.588737	NA		Oligo,OPC,EN,IN	0	4	0	FALSE	SCZ
OR51I2	NA	NA	0.383563	NA	NA	NA		EN	0	1	0	FALSE	SCZ
C16orf74	NA	0.140167	0.140111	0.14028	0.140111	NA		Oligo,Astro,EN,IN	0	4	0	FALSE	SCZ
ENSG00000271761	NA	NA	0.46068	0.459468	0.460178	NA		Oligo,EN,IN	0	3	0	FALSE	SCZ
ENSG00000272002	NA	NA	0.383647	NA	NA	NA		EN	0	1	0	FALSE	SCZ
FASTKD1	0.286366	0.28652	NA	0.286265	0.287179	0.284323		Immune,Oligo,OPC,Astro,IN	0	5	0	FALSE	SCZ
POC1A	NA	NA	NA	0.384054	NA	NA		Oligo	0	1	0	FALSE	SCZ
ANKRD20A19P	NA	NA	NA	NA	0.383768	NA		IN	0	1	0	FALSE	SCZ
UCHL1	0.508832	NA	0.51296	0.508471	0.512542	NA		Oligo,OPC,EN,IN	0	4	0	FALSE	SCZ
HHAT	0.686123	0.679594	0.679857	0.686863	0.680309	NA		Oligo,OPC,Astro,EN,IN	0	5	0	FALSE	SCZ
LRSAM1	NA	0.390807	0.390557	NA	0.3904	NA		Astro,EN,IN	0	3	0	FALSE	SCZ
ESAM	NA	NA	NA	NA	0.383838	NA		IN	0	1	0	FALSE	SCZ
DPF2	NA	0.331701	0.330929	0.330663	NA	NA		Oligo,Astro,EN	0	3	0	FALSE	SCZ
CNOT8	NA	NA	NA	0.601655	NA	NA		Oligo	0	1	0	FALSE	SCZ
KIF5A	NA	NA	0.384045	NA	NA	NA		EN	0	1	0	FALSE	SCZ
NBPF5P	NA	NA	0.384068	NA	NA	NA		EN	0	1	0	FALSE	SCZ
ENSG00000226772	NA	0.33108	0.33078	NA	NA	NA		Astro,EN	0	2	0	FALSE	SCZ
CFAP97	0.42935	0.429459	0.429889	0.429443	0.429834	0.427368		Immune,Oligo,OPC,Astro,EN,IN	0	6	0	FALSE	SCZ
WTAP	NA	NA	0.322535	0.322776	NA	0.320914		Immune,Oligo,EN	0	3	0	FALSE	SCZ
FAM110A	NA	NA	0.264586	NA	0.264689	NA		EN,IN	0	2	0	FALSE	SCZ
ZNF876P	0.238865	0.239293	0.238973	0.238966	0.238891	NA		Oligo,OPC,Astro,EN,IN	0	5	0	FALSE	SCZ
CCT6B	0.319823	0.319228	0.31951	0.320116	0.319454	NA		Oligo,OPC,Astro,EN,IN	0	5	0	FALSE	SCZ
LIPA	0.426763	0.421984	0.422416	0.4293	0.422452	0.428699		Immune,Oligo,OPC,Astro,EN,IN	0	6	0	FALSE	SCZ
SNAP25-AS1	0.409234	0.406265	NA	NA	NA	NA		OPC,Astro	0	2	0	FALSE	SCZ
LRRC42	NA	NA	NA	0.38468	NA	NA		Oligo	0	1	0	FALSE	SCZ
LINC01322	0.503973	NA	0.504379	0.505106	NA	NA		Oligo,OPC,EN	0	3	0	FALSE	SCZ
DMAP1	NA	NA	0.373279	NA	0.373675	NA		EN,IN	0	2	0	FALSE	SCZ
ENSG00000250075	0.204508	0.204018	0.204303	0.204744	0.204298	0.202994		Immune,Oligo,OPC,Astro,EN,IN	0	6	0	FALSE	SCZ
SDR42E2	NA	NA	0.4571	NA	0.457802	NA		EN,IN	0	2	0	FALSE	SCZ
HIPK4	NA	NA	0.263334	NA	0.263432	NA		EN,IN	0	2	0	FALSE	SCZ
ACVR2A	0.116263	0.116138	0.116227	0.116308	0.116214	0.115972		Immune,Oligo,OPC,Astro,EN,IN	0	6	0	FALSE	SCZ
ECHDC1	NA	0.209198	0.209579	0.209745	0.209508	NA		Oligo,Astro,EN,IN	0	4	0	FALSE	SCZ
GFM1	0.0913438	0.0912538	0.0914023	0.0913377	0.0913727	0.090872		Immune,Oligo,OPC,Astro,EN,IN	0	6	0	FALSE	SCZ
ENSG00000256389	NA	NA	0.384559	NA	NA	NA		EN	0	1	0	FALSE	SCZ
BDNF-AS	NA	NA	0.301663	0.301483	0.301888	NA		Oligo,EN,IN	0	3	0	FALSE	SCZ
IGSF21	0.593097	NA	0.592568	NA	0.592262	NA		OPC,EN,IN	0	3	0	FALSE	SCZ
ENSG00000256469	NA	NA	NA	NA	0.384699	NA		IN	0	1	0	FALSE	SCZ
LINC00910	0.165123	0.165075	0.165217	0.165217	0.165185	0.16381		Immune,Oligo,OPC,Astro,EN,IN	0	6	0	FALSE	SCZ
NFIB	NA	0.424716	NA	0.422563	NA	NA		Oligo,Astro	0	2	0	FALSE	SCZ
GNAO1-AS1	NA	NA	NA	0.385119	NA	NA		Oligo	0	1	0	FALSE	SCZ
ENSG00000250101	NA	0.630871	0.633756	NA	0.633853	NA		Astro,EN,IN	0	3	0	FALSE	SCZ
ENSG00000275454	NA	NA	0.384848	NA	NA	NA		EN	0	1	0	FALSE	SCZ
ENSG00000267009	0.662667	0.66303	NA	0.661034	0.661686	NA		Oligo,OPC,Astro,IN	0	4	0	FALSE	SCZ
LINC01191	NA	0.384623	NA	NA	NA	NA		Astro	0	1	0	FALSE	SCZ
AKAP13	0.671988	0.669381	0.66823	NA	0.66848	NA		OPC,Astro,EN,IN	0	4	0	FALSE	SCZ
RALGPS2	0.181973	0.180865	0.180845	NA	0.180798	NA		OPC,Astro,EN,IN	0	4	0	FALSE	SCZ
GFAP	NA	0.521785	0.52452	NA	NA	NA		Astro,EN	0	2	0	FALSE	SCZ
WASH3P	NA	NA	0.532623	0.528678	NA	NA		Oligo,EN	0	2	0	FALSE	SCZ
ENSG00000258214	NA	NA	NA	0.38545	NA	NA		Oligo	0	1	0	FALSE	SCZ
AGPAT2	NA	NA	0.334012	NA	NA	0.333189		Immune,EN	0	2	0	FALSE	SCZ
ADRA1D	NA	NA	0.263608	NA	0.263705	NA		EN,IN	0	2	0	FALSE	SCZ
KCNQ1	0.565842	NA	0.565835	0.566561	0.565809	0.563848		Immune,Oligo,OPC,EN,IN	0	5	0	FALSE	SCZ
HSPB3	NA	NA	0.567715	NA	0.566482	NA		EN,IN	0	2	0	FALSE	SCZ
ENSG00000284735	NA	0.263954	0.264228	0.264999	0.264315	NA		Oligo,Astro,EN,IN	0	4	0	FALSE	SCZ
CD47	NA	NA	0.608593	NA	NA	0.61512		Immune,EN	0	2	0	FALSE	SCZ
MALRD1	0.272159	0.271964	0.272008	0.27222	0.272004	0.271048		Immune,Oligo,OPC,Astro,EN,IN	0	6	0	FALSE	SCZ
PCDH17	NA	0.606584	NA	0.605966	NA	NA		Oligo,Astro	0	2	0	FALSE	SCZ
NDRG3	NA	NA	NA	0.602665	NA	0.605213		Immune,Oligo	0	2	0	FALSE	SCZ
ENSG00000228352	NA	NA	NA	0.385932	NA	NA		Oligo	0	1	0	FALSE	SCZ
PDP2	NA	NA	NA	0.264651	0.26495	NA		Oligo,IN	0	2	0	FALSE	SCZ
ENSG00000265490	NA	NA	NA	0.386001	NA	NA		Oligo	0	1	0	FALSE	SCZ
CPVL	NA	0.636316	0.637073	0.64003	0.637371	0.639071		Immune,Oligo,Astro,EN,IN	0	5	0	FALSE	SCZ
PSMC5	NA	0.152988	0.153215	0.153123	0.153177	NA		Oligo,Astro,EN,IN	0	4	0	FALSE	SCZ
ENSG00000254854	NA	NA	0.558387	0.559248	0.558119	NA		Oligo,EN,IN	0	3	0	FALSE	SCZ
GATAD2A	NA	NA	0.307407	0.306876	0.307505	NA		Oligo,EN,IN	0	3	0	FALSE	SCZ
ENSG00000263571	NA	NA	0.390556	NA	0.390191	NA		EN,IN	0	2	0	FALSE	SCZ
CARMIL3	NA	0.476774	NA	NA	0.479039	NA		Astro,IN	0	2	0	FALSE	SCZ
PYY2	NA	NA	0.328633	0.329075	NA	NA		Oligo,EN	0	2	0	FALSE	SCZ
LINC01883	NA	NA	0.385855	NA	NA	NA		EN	0	1	0	FALSE	SCZ
NBPF9	0.400855	NA	0.401766	NA	NA	NA		OPC,EN	0	2	0	FALSE	SCZ
MUC20P1	NA	NA	0.301493	NA	0.30168	NA		EN,IN	0	2	0	FALSE	SCZ
ENSG00000230623	0.208167	0.208459	NA	0.208297	NA	NA		Oligo,OPC,Astro	0	3	0	FALSE	SCZ
TRPC7-AS1	NA	NA	0.385919	NA	NA	NA		EN	0	1	0	FALSE	SCZ
KCND3	0.570167	NA	NA	0.566745	NA	NA		Oligo,OPC	0	2	0	FALSE	SCZ
ENSG00000278638	NA	NA	NA	0.386244	NA	NA		Oligo	0	1	0	FALSE	SCZ
ENSG00000223576	0.33987	0.339702	0.339634	0.339671	NA	NA		Oligo,OPC,Astro,EN	0	4	0	FALSE	SCZ
PPIL2	NA	0.19684	0.197025	NA	0.197063	NA		Astro,EN,IN	0	3	0	FALSE	SCZ
MPRIP-AS1	0.450914	NA	0.452548	NA	NA	NA		OPC,EN	0	2	0	FALSE	SCZ
WFDC3	NA	0.55726	0.560549	NA	NA	NA		Astro,EN	0	2	0	FALSE	SCZ
SOCS2-AS1	NA	NA	0.388931	NA	0.389371	NA		EN,IN	0	2	0	FALSE	SCZ
NSUN6	0.210596	0.210408	0.210306	0.210552	0.210286	NA		Oligo,OPC,Astro,EN,IN	0	5	0	FALSE	SCZ
DIO2-AS1	0.370749	0.369371	0.369284	0.371315	0.369305	NA		Oligo,OPC,Astro,EN,IN	0	5	0	FALSE	SCZ
ATAD1	NA	NA	0.386083	NA	NA	NA		EN	0	1	0	FALSE	SCZ
EFCAB2	0.675443	0.675013	0.675013	0.675419	0.675048	0.673475		Immune,Oligo,OPC,Astro,EN,IN	0	6	0	FALSE	SCZ
P3H4	NA	0.633467	0.631181	NA	0.630787	NA		Astro,EN,IN	0	3	0	FALSE	SCZ
PPM1B-DT	NA	NA	NA	0.386484	NA	NA		Oligo	0	1	0	FALSE	SCZ
BTG2	0.386768	NA	NA	NA	NA	NA		OPC	0	1	0	FALSE	SCZ
DTNBP1	NA	0.378973	0.379094	NA	NA	0.374714		Immune,Astro,EN	0	3	0	FALSE	SCZ
RPL21P104	NA	NA	0.313278	NA	0.313493	NA		EN,IN	0	2	0	FALSE	SCZ
IPO8	NA	0.131043	0.131123	0.131383	0.1311	NA		Oligo,Astro,EN,IN	0	4	0	FALSE	SCZ
UBXN8	NA	0.330746	NA	0.329699	NA	NA		Oligo,Astro	0	2	0	FALSE	SCZ
PARM1	0.510839	NA	NA	NA	0.51165	0.505046		Immune,OPC,IN	0	3	0	FALSE	SCZ
ZNF324B	NA	NA	0.386351	NA	NA	NA		EN	0	1	0	FALSE	SCZ
TBPL1	0.414203	NA	0.414941	0.414659	NA	NA		Oligo,OPC,EN	0	3	0	FALSE	SCZ
ENSG00000224919	0.356814	0.356145	0.356765	0.356908	0.356715	NA		Oligo,OPC,Astro,EN,IN	0	5	0	FALSE	SCZ
NME9	NA	NA	0.46792	0.468813	0.467925	NA		Oligo,EN,IN	0	3	0	FALSE	SCZ
IFT27	NA	0.302547	0.302854	NA	0.302683	NA		Astro,EN,IN	0	3	0	FALSE	SCZ
ENSG00000235056	NA	NA	0.386415	NA	NA	NA		EN	0	1	0	FALSE	SCZ
RWDD1	NA	NA	0.451931	0.453685	NA	NA		Oligo,EN	0	2	0	FALSE	SCZ
PON1	0.387095	NA	NA	NA	NA	NA		OPC	0	1	0	FALSE	SCZ
CD151	NA	0.527645	0.529668	NA	0.528668	NA		Astro,EN,IN	0	3	0	FALSE	SCZ
ENSG00000286355	NA	NA	0.38658	NA	NA	NA		EN	0	1	0	FALSE	SCZ
ENSG00000285940	NA	0.43283	NA	NA	0.434622	NA		Astro,IN	0	2	0	FALSE	SCZ
ENSG00000242593	0.660595	0.659403	0.660607	0.660953	0.660662	NA		Oligo,OPC,Astro,EN,IN	0	5	0	FALSE	SCZ
ENSG00000287792	NA	NA	0.386693	NA	NA	NA		EN	0	1	0	FALSE	SCZ
UBAC1	NA	0.12174	0.121681	0.121932	0.121672	NA		Oligo,Astro,EN,IN	0	4	0	FALSE	SCZ
ENSG00000267581	0.14598	NA	0.145982	0.145937	0.145955	0.145148		Immune,Oligo,OPC,EN,IN	0	5	0	FALSE	SCZ
PIP5K1B	0.586153	0.582735	0.583627	0.587528	NA	NA		Oligo,OPC,Astro,EN	0	4	0	FALSE	SCZ
SP100	0.490953	0.4903	0.491254	0.491403	NA	0.490222		Immune,Oligo,OPC,Astro,EN	0	5	0	FALSE	SCZ
PROM1	0.641366	NA	NA	NA	0.649286	NA		OPC,IN	0	2	0	FALSE	SCZ
CRYBB2P1	0.119271	0.119344	0.119423	0.119227	0.119384	0.118452		Immune,Oligo,OPC,Astro,EN,IN	0	6	0	FALSE	SCZ
ENSG00000260832	0.644972	NA	0.644281	0.647737	NA	NA		Oligo,OPC,EN	0	3	0	FALSE	SCZ
OR8A1	NA	NA	0.386884	NA	NA	NA		EN	0	1	0	FALSE	SCZ
CTDSP2	NA	0.386576	NA	NA	NA	NA		Astro	0	1	0	FALSE	SCZ
ASS1	NA	0.250335	0.249735	NA	0.249779	NA		Astro,EN,IN	0	3	0	FALSE	SCZ
TESC	NA	0.209882	0.209998	NA	NA	0.208875		Immune,Astro,EN	0	3	0	FALSE	SCZ
BTNL9	NA	NA	0.38691	NA	NA	NA		EN	0	1	0	FALSE	SCZ
MPC1-DT	NA	NA	0.325155	0.324275	NA	NA		Oligo,EN	0	2	0	FALSE	SCZ
CBLB	0.334512	NA	0.333473	0.336731	0.333436	NA		Oligo,OPC,EN,IN	0	4	0	FALSE	SCZ
LINC01574	NA	NA	0.386953	NA	NA	NA		EN	0	1	0	FALSE	SCZ
ENSG00000258844	NA	0.479539	NA	0.482003	NA	NA		Oligo,Astro	0	2	0	FALSE	SCZ
ENSG00000173727	NA	0.484153	0.485625	NA	0.485828	NA		Astro,EN,IN	0	3	0	FALSE	SCZ
IL17RE	NA	0.386695	NA	NA	NA	NA		Astro	0	1	0	FALSE	SCZ
SVIP	0.565398	0.566558	0.566517	0.564821	0.566449	NA		Oligo,OPC,Astro,EN,IN	0	5	0	FALSE	SCZ
ENSG00000260404	NA	0.384777	0.38472	0.384731	0.38471	0.380564		Immune,Oligo,Astro,EN,IN	0	5	0	FALSE	SCZ
PPM1F	NA	NA	0.217396	0.217205	0.217357	NA		Oligo,EN,IN	0	3	0	FALSE	SCZ
PKN1	NA	NA	NA	NA	0.387047	NA		IN	0	1	0	FALSE	SCZ
LSS	0.546383	0.54499	0.545011	0.546937	0.545075	0.544101		Immune,Oligo,OPC,Astro,EN,IN	0	6	0	FALSE	SCZ
CBL	NA	NA	NA	0.594794	NA	0.597068		Immune,Oligo	0	2	0	FALSE	SCZ
ASL	NA	NA	0.289857	NA	0.290009	NA		EN,IN	0	2	0	FALSE	SCZ
ENSG00000280114	NA	0.386877	NA	NA	NA	NA		Astro	0	1	0	FALSE	SCZ
TFB1M	0.289945	0.289694	0.289775	0.289998	0.289756	0.289566		Immune,Oligo,OPC,Astro,EN,IN	0	6	0	FALSE	SCZ
BAIAP2	NA	0.486555	NA	0.487349	NA	0.487656		Immune,Oligo,Astro	0	3	0	FALSE	SCZ
ENSG00000287303	NA	NA	NA	0.387577	NA	NA		Oligo	0	1	0	FALSE	SCZ
CARD18	NA	0.532677	0.533739	0.534523	0.533772	NA		Oligo,Astro,EN,IN	0	4	0	FALSE	SCZ
MED10	NA	0.606649	0.606555	0.606456	0.606531	0.600721		Immune,Oligo,Astro,EN,IN	0	5	0	FALSE	SCZ
XRCC4	0.377476	0.376617	NA	0.377448	0.377253	NA		Oligo,OPC,Astro,IN	0	4	0	FALSE	SCZ
PMS2P3	NA	0.376529	0.375754	0.37594	0.375775	NA		Oligo,Astro,EN,IN	0	4	0	FALSE	SCZ
PAX8	0.105965	0.105874	0.105971	0.106024	0.105946	0.104708		Immune,Oligo,OPC,Astro,EN,IN	0	6	0	FALSE	SCZ
ENSG00000250877	NA	NA	0.387396	NA	NA	NA		EN	0	1	0	FALSE	SCZ
DMTF1	0.233075	0.232786	NA	0.232944	0.232948	NA		Oligo,OPC,Astro,IN	0	4	0	FALSE	SCZ
DOCK1	NA	0.325248	NA	0.325436	NA	0.321863		Immune,Oligo,Astro	0	3	0	FALSE	SCZ
ENSG00000261140	NA	NA	0.46815	0.466096	0.46793	NA		Oligo,EN,IN	0	3	0	FALSE	SCZ
CEP85L	NA	0.412701	0.412744	0.414852	0.412808	0.414724		Immune,Oligo,Astro,EN,IN	0	5	0	FALSE	SCZ
ENSG00000273487	NA	NA	0.370186	NA	0.369894	NA		EN,IN	0	2	0	FALSE	SCZ
PPFIA1	0.061512	0.0615989	0.0615541	0.0615114	0.0615313	0.0609215		Immune,Oligo,OPC,Astro,EN,IN	0	6	0	FALSE	SCZ
MICAL1	0.384526	0.385151	0.384479	NA	0.384386	0.380197		Immune,OPC,Astro,EN,IN	0	5	0	FALSE	SCZ
ACTG1P17	NA	0.348652	NA	0.347701	0.348048	NA		Oligo,Astro,IN	0	3	0	FALSE	SCZ
POLR2A	NA	NA	0.387582	NA	NA	NA		EN	0	1	0	FALSE	SCZ
SSBP2	NA	NA	NA	0.283468	0.284335	NA		Oligo,IN	0	2	0	FALSE	SCZ
ENSG00000260884	NA	NA	0.387686	NA	NA	NA		EN	0	1	0	FALSE	SCZ
ENSG00000285610	NA	NA	0.3877	NA	NA	NA		EN	0	1	0	FALSE	SCZ
TPM3	NA	NA	0.387708	NA	NA	NA		EN	0	1	0	FALSE	SCZ
ENSG00000230084	NA	0.475745	0.47784	0.474561	NA	NA		Oligo,Astro,EN	0	3	0	FALSE	SCZ
MOK	NA	0.560849	0.559714	0.567195	0.559884	NA		Oligo,Astro,EN,IN	0	4	0	FALSE	SCZ
TENT2	NA	0.603804	0.603217	0.605633	0.603228	0.604323		Immune,Oligo,Astro,EN,IN	0	5	0	FALSE	SCZ
NIPBL-DT	NA	NA	0.165907	0.165951	0.165871	NA		Oligo,EN,IN	0	3	0	FALSE	SCZ
OR2T8	NA	NA	0.387876	NA	NA	NA		EN	0	1	0	FALSE	SCZ
ENSG00000262903	NA	NA	0.38788	NA	NA	NA		EN	0	1	0	FALSE	SCZ
LMF2	NA	NA	0.308483	0.310374	0.308518	NA		Oligo,EN,IN	0	3	0	FALSE	SCZ
PPP4R1	NA	NA	0.628254	0.624178	0.628204	NA		Oligo,EN,IN	0	3	0	FALSE	SCZ
ENSG00000266527	NA	NA	NA	0.388347	NA	NA		Oligo	0	1	0	FALSE	SCZ
ENSG00000256733	NA	NA	0.388041	NA	NA	NA		EN	0	1	0	FALSE	SCZ
PCBP1-AS1	0.303626	0.303013	0.303459	0.303881	0.303453	0.302202		Immune,Oligo,OPC,Astro,EN,IN	0	6	0	FALSE	SCZ
OXLD1	NA	0.375276	0.375745	NA	0.376008	0.374366		Immune,Astro,EN,IN	0	4	0	FALSE	SCZ
ZFP62	NA	NA	0.438966	0.436848	NA	NA		Oligo,EN	0	2	0	FALSE	SCZ
ENSG00000285812	NA	NA	0.553289	0.5571	NA	NA		Oligo,EN	0	2	0	FALSE	SCZ
CP	NA	NA	0.660664	NA	0.660707	0.660657		Immune,EN,IN	0	3	0	FALSE	SCZ
LINC02577	NA	NA	0.388111	NA	NA	NA		EN	0	1	0	FALSE	SCZ
SERPINI2	NA	0.303049	0.30385	NA	0.303626	NA		Astro,EN,IN	0	3	0	FALSE	SCZ
MCAM	0.372418	NA	0.372935	NA	NA	NA		OPC,EN	0	2	0	FALSE	SCZ
JAM3	0.667789	0.666466	0.66632	0.668101	0.666351	0.667144		Immune,Oligo,OPC,Astro,EN,IN	0	6	0	FALSE	SCZ
PCGF6	NA	NA	0.368594	0.369354	NA	NA		Oligo,EN	0	2	0	FALSE	SCZ
LINC00882	0.327453	NA	NA	0.327899	NA	NA		Oligo,OPC	0	2	0	FALSE	SCZ
ENSG00000283782	0.461991	NA	0.463195	0.462274	0.462907	NA		Oligo,OPC,EN,IN	0	4	0	FALSE	SCZ
CBWD3	NA	NA	0.60459	0.606632	0.604975	NA		Oligo,EN,IN	0	3	0	FALSE	SCZ
ENSG00000265943	NA	NA	0.273202	0.27401	0.273256	NA		Oligo,EN,IN	0	3	0	FALSE	SCZ
ZSWIM3	NA	0.338304	0.338013	0.33756	0.337964	NA		Oligo,Astro,EN,IN	0	4	0	FALSE	SCZ
TLCD4-RWDD3	0.633217	0.635016	0.635913	0.63267	0.635693	NA		Oligo,OPC,Astro,EN,IN	0	5	0	FALSE	SCZ
ENSG00000282772	NA	0.270874	0.270535	0.271073	0.270544	NA		Oligo,Astro,EN,IN	0	4	0	FALSE	SCZ
CFDP1	0.33102	NA	NA	NA	0.329351	NA		OPC,IN	0	2	0	FALSE	SCZ
GAPDH	0.0828252	0.0826453	0.0827201	0.0828746	0.0826753	NA		Oligo,OPC,Astro,EN,IN	0	5	0	FALSE	SCZ
SMYD2	NA	0.395777	0.396681	0.394429	0.396691	0.390383		Immune,Oligo,Astro,EN,IN	0	5	0	FALSE	SCZ
GTF2IP7	NA	NA	0.388513	NA	NA	NA		EN	0	1	0	FALSE	SCZ
CCDC88A	0.63548	0.632946	0.633173	0.63677	0.633272	NA		Oligo,OPC,Astro,EN,IN	0	5	0	FALSE	SCZ
FRAS1	0.251968	NA	0.251295	NA	0.251135	NA		OPC,EN,IN	0	3	0	FALSE	SCZ
DNM1	NA	0.567937	0.566936	NA	0.567066	0.574079		Immune,Astro,EN,IN	0	4	0	FALSE	SCZ
NCBP2-AS1	NA	NA	0.388603	NA	NA	NA		EN	0	1	0	FALSE	SCZ
CRIM1-DT	NA	NA	0.388612	NA	NA	NA		EN	0	1	0	FALSE	SCZ
LINC02603	NA	0.225688	NA	0.225508	0.225652	NA		Oligo,Astro,IN	0	3	0	FALSE	SCZ
ENSG00000237807	0.394738	0.394948	0.39375	NA	NA	NA		OPC,Astro,EN	0	3	0	FALSE	SCZ
FAM153CP	0.391152	0.390159	0.389503	NA	0.389518	NA		OPC,Astro,EN,IN	0	4	0	FALSE	SCZ
RNU6-432P	NA	NA	NA	0.388959	NA	NA		Oligo	0	1	0	FALSE	SCZ
CLDN10	0.313271	NA	NA	NA	0.313186	NA		OPC,IN	0	2	0	FALSE	SCZ
ENSG00000278254	0.649894	NA	NA	NA	NA	0.646052		Immune,OPC	0	2	0	FALSE	SCZ
ENSG00000235605	NA	NA	0.246884	NA	0.246931	NA		EN,IN	0	2	0	FALSE	SCZ
ENSG00000253200	NA	0.495415	0.496409	0.496868	0.496413	NA		Oligo,Astro,EN,IN	0	4	0	FALSE	SCZ
UBE2Z	NA	NA	0.267392	0.26722	0.267442	0.266799		Immune,Oligo,EN,IN	0	4	0	FALSE	SCZ
PIP5KL1	NA	NA	0.555908	NA	0.557091	NA		EN,IN	0	2	0	FALSE	SCZ
GPS1	NA	0.38854	NA	NA	NA	NA		Astro	0	1	0	FALSE	SCZ
HIF1A-AS1	NA	NA	0.388941	NA	NA	NA		EN	0	1	0	FALSE	SCZ
C1QTNF7-AS1	NA	0.288809	NA	NA	0.289464	NA		Astro,IN	0	2	0	FALSE	SCZ
ENSG00000257925	NA	NA	0.251391	NA	NA	0.248895		Immune,EN	0	2	0	FALSE	SCZ
ABCB8	NA	NA	0.201629	0.201927	0.20166	NA		Oligo,EN,IN	0	3	0	FALSE	SCZ
MARK3	0.4408	0.440912	0.441061	0.440783	0.441021	0.436314		Immune,Oligo,OPC,Astro,EN,IN	0	6	0	FALSE	SCZ
SOX30	NA	NA	0.376339	0.374998	NA	NA		Oligo,EN	0	2	0	FALSE	SCZ
ST7-AS2	NA	0.406437	0.407119	0.408203	0.407135	NA		Oligo,Astro,EN,IN	0	4	0	FALSE	SCZ
PSTK	NA	NA	0.389049	NA	NA	NA		EN	0	1	0	FALSE	SCZ
FBXL18	NA	NA	0.257398	NA	0.257523	0.25584		Immune,EN,IN	0	3	0	FALSE	SCZ
C2orf27A	0.539846	0.540415	0.54088	0.538966	0.540885	0.534971		Immune,Oligo,OPC,Astro,EN,IN	0	6	0	FALSE	SCZ
SLC25A28	NA	NA	0.491632	0.489719	0.491673	NA		Oligo,EN,IN	0	3	0	FALSE	SCZ
GAS6	NA	0.423995	0.424593	0.425624	0.424658	0.423328		Immune,Oligo,Astro,EN,IN	0	5	0	FALSE	SCZ
ENSG00000227360	NA	NA	NA	0.389445	NA	NA		Oligo	0	1	0	FALSE	SCZ
LMAN2	NA	NA	0.389228	NA	NA	NA		EN	0	1	0	FALSE	SCZ
ISG20L2	NA	NA	0.242982	0.24363	0.243021	NA		Oligo,EN,IN	0	3	0	FALSE	SCZ
IGSF10	0.214236	0.212349	0.212536	NA	0.212533	0.21466		Immune,OPC,Astro,EN,IN	0	5	0	FALSE	SCZ
TBC1D2B	NA	NA	0.347055	0.34681	0.347018	0.346298		Immune,Oligo,EN,IN	0	4	0	FALSE	SCZ
EFCAB13-DT	NA	0.220909	0.221222	0.220892	0.221129	NA		Oligo,Astro,EN,IN	0	4	0	FALSE	SCZ
ASPDH	NA	0.260597	0.260497	0.260185	0.260408	NA		Oligo,Astro,EN,IN	0	4	0	FALSE	SCZ
LINC02381	NA	NA	0.271541	NA	0.271602	0.268707		Immune,EN,IN	0	3	0	FALSE	SCZ
MRPS30	NA	NA	0.393291	NA	0.392933	NA		EN,IN	0	2	0	FALSE	SCZ
ENSG00000257860	0.389924	NA	NA	NA	NA	NA		OPC	0	1	0	FALSE	SCZ
LPCAT4	NA	NA	0.431719	NA	0.431227	NA		EN,IN	0	2	0	FALSE	SCZ
C2CD4D-AS1	NA	NA	0.296514	0.295908	NA	NA		Oligo,EN	0	2	0	FALSE	SCZ
CDS1	NA	NA	NA	NA	0.389419	NA		IN	0	1	0	FALSE	SCZ
BTBD17	NA	0.643849	NA	0.65192	NA	NA		Oligo,Astro	0	2	0	FALSE	SCZ
BYSL	NA	NA	0.389531	NA	NA	NA		EN	0	1	0	FALSE	SCZ
RFK	NA	NA	0.35051	0.351846	0.350597	NA		Oligo,EN,IN	0	3	0	FALSE	SCZ
NRG3	0.564307	NA	NA	NA	NA	NA		OPC	0	1	0	FALSE	SCZ
ENSG00000286608	0.518701	NA	0.518222	NA	0.517924	NA		OPC,EN,IN	0	3	0	FALSE	SCZ
LINC01119	NA	NA	0.393517	NA	0.393953	NA		EN,IN	0	2	0	FALSE	SCZ
RBBP8	NA	NA	0.425784	NA	0.425315	NA		EN,IN	0	2	0	FALSE	SCZ
CLIC4	0.549299	0.541233	NA	NA	0.541677	NA		OPC,Astro,IN	0	3	0	FALSE	SCZ
ENSG00000225775	NA	NA	0.275772	NA	0.275881	NA		EN,IN	0	2	0	FALSE	SCZ
ENSG00000287087	NA	NA	0.389678	NA	NA	NA		EN	0	1	0	FALSE	SCZ
PIP4P2	NA	NA	NA	NA	0.389676	NA		IN	0	1	0	FALSE	SCZ
DDRGK1	NA	NA	0.389689	NA	NA	NA		EN	0	1	0	FALSE	SCZ
CECR2	NA	NA	0.493731	0.503291	0.49389	NA		Oligo,EN,IN	0	3	0	FALSE	SCZ
ENSG00000287200	NA	0.34131	0.341	NA	NA	NA		Astro,EN	0	2	0	FALSE	SCZ
ENSG00000250448	NA	NA	0.395883	NA	0.395519	NA		EN,IN	0	2	0	FALSE	SCZ
GDF7	NA	NA	0.310905	NA	0.311101	NA		EN,IN	0	2	0	FALSE	SCZ
FMNL2	0.61855	0.618491	0.618353	0.61826	0.618449	NA		Oligo,OPC,Astro,EN,IN	0	5	0	FALSE	SCZ
SRI	0.281426	0.281136	NA	0.281711	NA	NA		Oligo,OPC,Astro	0	3	0	FALSE	SCZ
SFMBT2	0.579414	0.579597	0.5797	0.579351	NA	0.573939		Immune,Oligo,OPC,Astro,EN	0	5	0	FALSE	SCZ
ADCY2	0.305901	0.305625	0.305253	NA	NA	NA		OPC,Astro,EN	0	3	0	FALSE	SCZ
FLJ46284	0.234619	0.233221	0.23347	0.236185	0.233427	NA		Oligo,OPC,Astro,EN,IN	0	5	0	FALSE	SCZ
ZNF749	0.582213	0.580002	0.579649	0.583111	0.579744	NA		Oligo,OPC,Astro,EN,IN	0	5	0	FALSE	SCZ
RPS27L	0.142698	0.142722	0.142754	0.142728	0.142727	0.142124		Immune,Oligo,OPC,Astro,EN,IN	0	6	0	FALSE	SCZ
SERGEF	NA	0.433349	0.433107	0.433919	NA	NA		Oligo,Astro,EN	0	3	0	FALSE	SCZ
ENSG00000286552	NA	NA	0.389841	NA	NA	NA		EN	0	1	0	FALSE	SCZ
GALNT7	0.398653	0.39874	0.398913	0.39824	0.398831	NA		Oligo,OPC,Astro,EN,IN	0	5	0	FALSE	SCZ
ADRB1	NA	NA	0.342576	NA	0.342857	NA		EN,IN	0	2	0	FALSE	SCZ
NT5C1A	NA	0.446376	0.44232	NA	0.442341	NA		Astro,EN,IN	0	3	0	FALSE	SCZ
ENSG00000286295	NA	NA	0.38991	NA	NA	NA		EN	0	1	0	FALSE	SCZ
B3GAT1-DT	0.431611	0.431483	0.431505	0.43122	0.431544	NA		Oligo,OPC,Astro,EN,IN	0	5	0	FALSE	SCZ
SEC63	NA	NA	NA	0.390317	NA	NA		Oligo	0	1	0	FALSE	SCZ
DOK6	0.605505	NA	0.606296	NA	0.60639	0.602544		Immune,OPC,EN,IN	0	4	0	FALSE	SCZ
ENSG00000251567	0.257115	0.255611	0.255348	NA	0.255329	NA		OPC,Astro,EN,IN	0	4	0	FALSE	SCZ
ENSG00000286642	0.260465	NA	0.260002	0.259948	0.259986	NA		Oligo,OPC,EN,IN	0	4	0	FALSE	SCZ
ENSG00000223804	0.243117	0.243149	0.243349	0.243085	0.243311	0.240361		Immune,Oligo,OPC,Astro,EN,IN	0	6	0	FALSE	SCZ
ENSG00000239300	0.366594	0.365954	NA	0.366292	NA	NA		Oligo,OPC,Astro	0	3	0	FALSE	SCZ
GUCY2C	NA	0.245775	0.246164	NA	0.246156	NA		Astro,EN,IN	0	3	0	FALSE	SCZ
KLHL24	0.274806	0.274628	0.275051	0.275099	0.274924	NA		Oligo,OPC,Astro,EN,IN	0	5	0	FALSE	SCZ
LINC01184	0.156216	0.156359	0.156651	0.156164	0.156592	0.154855		Immune,Oligo,OPC,Astro,EN,IN	0	6	0	FALSE	SCZ
PLPPR4	NA	NA	0.565342	NA	0.566573	NA		EN,IN	0	2	0	FALSE	SCZ
ENSG00000259709	NA	0.345437	0.344962	0.345837	0.344981	NA		Oligo,Astro,EN,IN	0	4	0	FALSE	SCZ
CNN3	NA	NA	0.64216	0.641324	0.64151	NA		Oligo,EN,IN	0	3	0	FALSE	SCZ
LYRM2	NA	0.333047	NA	0.333667	NA	NA		Oligo,Astro	0	2	0	FALSE	SCZ
FGFRL1	NA	0.581308	0.581011	0.579191	0.580924	NA		Oligo,Astro,EN,IN	0	4	0	FALSE	SCZ
RUNDC3A	NA	NA	NA	0.390658	NA	NA		Oligo	0	1	0	FALSE	SCZ
ODR4	NA	NA	NA	NA	0.390352	NA		IN	0	1	0	FALSE	SCZ
RSPH10B2	NA	NA	0.323038	0.322157	0.322833	NA		Oligo,EN,IN	0	3	0	FALSE	SCZ
GOLGA2P10	0.420137	0.420837	0.421054	0.419826	0.420897	NA		Oligo,OPC,Astro,EN,IN	0	5	0	FALSE	SCZ
ENSG00000230333	0.666527	0.665227	0.665932	NA	0.666012	NA		OPC,Astro,EN,IN	0	4	0	FALSE	SCZ
OR6J1	NA	0.390165	NA	NA	NA	NA		Astro	0	1	0	FALSE	SCZ
CUTALP	0.0288894	0.0288717	0.0288989	0.0288947	0.0288786	0.0285523	Immune,Oligo,OPC,Astro,EN,IN		6	0	1	FALSE	SCZ
ATP1B3	NA	NA	NA	NA	NA	0.547001		Immune	0	1	0	FALSE	SCZ
GPR137C	NA	NA	NA	0.395276	0.396328	0.39463		Immune,Oligo,IN	0	3	0	FALSE	SCZ
P2RY1	NA	NA	NA	0.390899	NA	NA		Oligo	0	1	0	FALSE	SCZ
PKIA-AS1	NA	0.30168	0.300502	NA	0.30051	NA		Astro,EN,IN	0	3	0	FALSE	SCZ
HTR2A	NA	NA	0.461683	NA	0.462365	NA		EN,IN	0	2	0	FALSE	SCZ
CHST1	NA	NA	0.418667	0.419293	0.418873	NA		Oligo,EN,IN	0	3	0	FALSE	SCZ
HAGHL	NA	NA	0.538463	0.547251	0.538499	NA		Oligo,EN,IN	0	3	0	FALSE	SCZ
ENSG00000234261	NA	NA	0.522511	0.519018	NA	NA		Oligo,EN	0	2	0	FALSE	SCZ
BHMT	NA	0.393464	0.394731	NA	NA	NA		Astro,EN	0	2	0	FALSE	SCZ
PGRMC2	NA	NA	0.456821	0.458335	0.456718	NA		Oligo,EN,IN	0	3	0	FALSE	SCZ
ENSG00000287950	NA	NA	NA	NA	NA	0.385369		Immune	0	1	0	FALSE	SCZ
RNASEH1P1	NA	NA	0.390938	NA	NA	NA		EN	0	1	0	FALSE	SCZ
ENSG00000258561	0.335004	NA	0.335512	0.335105	0.335426	NA		Oligo,OPC,EN,IN	0	4	0	FALSE	SCZ
LINC01091	NA	NA	0.516349	NA	NA	0.518799		Immune,EN	0	2	0	FALSE	SCZ
TMEM45A	NA	0.540715	0.542035	0.542723	0.541777	NA		Oligo,Astro,EN,IN	0	4	0	FALSE	SCZ
BCKDHB	NA	0.472881	0.474308	0.473402	0.474013	NA		Oligo,Astro,EN,IN	0	4	0	FALSE	SCZ
CARM1	NA	NA	NA	0.391419	NA	NA		Oligo	0	1	0	FALSE	SCZ
GLRX	NA	NA	0.511229	NA	0.511643	0.510221		Immune,EN,IN	0	3	0	FALSE	SCZ
KLHL7-DT	NA	NA	0.255505	0.25534	NA	NA		Oligo,EN	0	2	0	FALSE	SCZ
PNMA8A	NA	0.361148	0.362201	0.36078	NA	NA		Oligo,Astro,EN	0	3	0	FALSE	SCZ
MYOCD	NA	NA	0.391181	NA	NA	NA		EN	0	1	0	FALSE	SCZ
INSL3	NA	NA	0.391187	NA	NA	NA		EN	0	1	0	FALSE	SCZ
TRAPPC5	NA	NA	0.304023	0.303416	0.303964	NA		Oligo,EN,IN	0	3	0	FALSE	SCZ
LYST	0.598459	0.599276	0.599619	0.59758	0.599579	0.592081		Immune,Oligo,OPC,Astro,EN,IN	0	6	0	FALSE	SCZ
MROCKI	NA	NA	NA	NA	NA	0.385733		Immune	0	1	0	FALSE	SCZ
BRWD1-AS2	NA	NA	0.391245	NA	NA	NA		EN	0	1	0	FALSE	SCZ
ENSG00000226833	NA	0.475106	NA	0.472414	NA	NA		Oligo,Astro	0	2	0	FALSE	SCZ
ENSG00000255872	NA	NA	NA	0.61789	0.612147	NA		Oligo,IN	0	2	0	FALSE	SCZ
SLC46A3	0.158341	0.158118	0.158224	0.158387	0.158213	0.157379		Immune,Oligo,OPC,Astro,EN,IN	0	6	0	FALSE	SCZ
ENTR1	NA	0.579101	0.579141	0.582114	NA	0.579721		Immune,Oligo,Astro,EN	0	4	0	FALSE	SCZ
ENSG00000227330	NA	NA	0.467232	0.469105	NA	NA		Oligo,EN	0	2	0	FALSE	SCZ
VAT1L	0.610624	0.611171	0.614051	NA	0.613561	NA		OPC,Astro,EN,IN	0	4	0	FALSE	SCZ
MRAP	NA	0.105004	0.105063	0.10516	0.105031	NA		Oligo,Astro,EN,IN	0	4	0	FALSE	SCZ
EXOC5	0.392056	NA	NA	NA	NA	NA		OPC	0	1	0	FALSE	SCZ
METTL14	NA	NA	0.257308	0.257152	NA	NA		Oligo,EN	0	2	0	FALSE	SCZ
ENSG00000234271	NA	NA	0.42328	0.422954	0.423015	NA		Oligo,EN,IN	0	3	0	FALSE	SCZ
ENSG00000278390	NA	NA	0.449918	0.447727	NA	NA		Oligo,EN	0	2	0	FALSE	SCZ
MARK4	NA	NA	0.391525	NA	NA	NA		EN	0	1	0	FALSE	SCZ
TPBG	NA	NA	0.391643	NA	NA	NA		EN	0	1	0	FALSE	SCZ
ZNF350	0.239537	0.239282	0.239231	0.239857	0.239197	NA		Oligo,OPC,Astro,EN,IN	0	5	0	FALSE	SCZ
HIGD1AP17	NA	0.323908	0.323412	0.323876	0.323423	NA		Oligo,Astro,EN,IN	0	4	0	FALSE	SCZ
KLHL22	NA	0.324936	0.325686	NA	0.325626	NA		Astro,EN,IN	0	3	0	FALSE	SCZ
ENSG00000237312	NA	0.19999	0.199908	NA	0.199967	NA		Astro,EN,IN	0	3	0	FALSE	SCZ
AKAP9	0.25745	0.256376	NA	NA	0.256183	NA		OPC,Astro,IN	0	3	0	FALSE	SCZ
PARVA	0.567389	NA	0.569924	NA	0.569453	NA		OPC,EN,IN	0	3	0	FALSE	SCZ
TMF1	NA	NA	0.216986	0.216883	0.216894	NA		Oligo,EN,IN	0	3	0	FALSE	SCZ
F11	NA	0.266471	0.26597	NA	0.26603	NA		Astro,EN,IN	0	3	0	FALSE	SCZ
BCHE	0.595176	NA	0.595156	0.595194	0.595007	NA		Oligo,OPC,EN,IN	0	4	0	FALSE	SCZ
SLC9B2	0.344354	0.344681	0.344725	0.344155	0.344669	NA		Oligo,OPC,Astro,EN,IN	0	5	0	FALSE	SCZ
ENSG00000270100	NA	NA	0.280268	NA	0.280381	NA		EN,IN	0	2	0	FALSE	SCZ
SYCP2L	0.261106	0.261261	0.261215	0.261119	0.26118	0.260336		Immune,Oligo,OPC,Astro,EN,IN	0	6	0	FALSE	SCZ
LINC01416	NA	NA	0.39193	NA	NA	NA		EN	0	1	0	FALSE	SCZ
OTUD6B-AS1	0.0427159	0.0426938	0.0427526	0.0427193	0.0427274	0.0422592	Immune,Oligo,OPC,Astro,EN,IN		6	0	1	FALSE	SCZ
PSG8-AS1	NA	NA	0.303907	0.303273	NA	NA		Oligo,EN	0	2	0	FALSE	SCZ
KLC2	NA	NA	NA	NA	0.392007	NA		IN	0	1	0	FALSE	SCZ
LLPH	0.372726	0.372778	0.373186	0.373023	0.372984	NA		Oligo,OPC,Astro,EN,IN	0	5	0	FALSE	SCZ
ENSG00000287022	NA	0.343644	0.344348	NA	0.344496	NA		Astro,EN,IN	0	3	0	FALSE	SCZ
LINC01640	NA	NA	0.420943	0.422188	NA	NA		Oligo,EN	0	2	0	FALSE	SCZ
ENSG00000286746	0.425072	NA	0.424352	0.425976	NA	NA		Oligo,OPC,EN	0	3	0	FALSE	SCZ
ENSG00000279910	NA	NA	0.392185	NA	NA	NA		EN	0	1	0	FALSE	SCZ
ENSG00000272970	0.598016	0.596883	0.597733	0.598472	0.597791	0.597096		Immune,Oligo,OPC,Astro,EN,IN	0	6	0	FALSE	SCZ
LY86	NA	NA	0.541236	NA	NA	0.533179		Immune,EN	0	2	0	FALSE	SCZ
CLEC17A	NA	NA	NA	NA	NA	0.386747		Immune	0	1	0	FALSE	SCZ
LINC02614	0.567571	0.568507	0.567678	0.566763	0.567753	NA		Oligo,OPC,Astro,EN,IN	0	5	0	FALSE	SCZ
TCF3	NA	NA	0.523736	0.52663	NA	NA		Oligo,EN	0	2	0	FALSE	SCZ
CDO1	NA	0.453109	0.454658	0.453332	NA	NA		Oligo,Astro,EN	0	3	0	FALSE	SCZ
TRIP12	NA	NA	NA	0.392639	NA	NA		Oligo	0	1	0	FALSE	SCZ
ENSG00000236924	0.645206	0.644983	0.644918	0.64609	0.644956	NA		Oligo,OPC,Astro,EN,IN	0	5	0	FALSE	SCZ
ENSG00000267088	NA	NA	0.585843	NA	0.584547	NA		EN,IN	0	2	0	FALSE	SCZ
ENSG00000287115	NA	NA	NA	0.392683	NA	NA		Oligo	0	1	0	FALSE	SCZ
ENSG00000243389	0.342696	0.341594	0.342066	0.342206	0.342058	NA		Oligo,OPC,Astro,EN,IN	0	5	0	FALSE	SCZ
ENSG00000260563	NA	NA	0.392433	NA	NA	NA		EN	0	1	0	FALSE	SCZ
GCNT4	0.276263	0.275572	NA	NA	NA	NA		OPC,Astro	0	2	0	FALSE	SCZ
ENSG00000249806	0.216669	0.216624	NA	0.216743	NA	NA		Oligo,OPC,Astro	0	3	0	FALSE	SCZ
ENSG00000260173	NA	NA	0.392509	NA	NA	NA		EN	0	1	0	FALSE	SCZ
LINC02814	NA	0.411284	NA	0.409481	NA	NA		Oligo,Astro	0	2	0	FALSE	SCZ
IQCB1	0.0815497	0.0815128	0.0815864	0.0815019	0.081561	0.0808251		Immune,Oligo,OPC,Astro,EN,IN	0	6	0	FALSE	SCZ
SLC38A11	NA	NA	0.342238	NA	0.342048	NA		EN,IN	0	2	0	FALSE	SCZ
CCDC170	0.480759	0.479566	0.480161	0.481578	0.480062	NA		Oligo,OPC,Astro,EN,IN	0	5	0	FALSE	SCZ
ENSG00000205959	NA	0.165533	0.165391	0.16542	0.165376	NA		Oligo,Astro,EN,IN	0	4	0	FALSE	SCZ
LINC01164	NA	NA	0.392605	NA	NA	NA		EN	0	1	0	FALSE	SCZ
MIR4435-2HG	NA	NA	0.438822	0.438259	NA	NA		Oligo,EN	0	2	0	FALSE	SCZ
ENTPD7	0.288045	0.287605	0.288129	0.28823	0.288051	NA		Oligo,OPC,Astro,EN,IN	0	5	0	FALSE	SCZ
XPO4	NA	NA	NA	0.346711	0.348096	NA		Oligo,IN	0	2	0	FALSE	SCZ
SNX29	NA	0.609667	0.611076	0.613003	NA	NA		Oligo,Astro,EN	0	3	0	FALSE	SCZ
ENSG00000286385	NA	NA	0.312737	NA	0.312626	NA		EN,IN	0	2	0	FALSE	SCZ
GALNT10	0.524175	0.518917	0.518644	NA	0.518705	0.525119		Immune,OPC,Astro,EN,IN	0	5	0	FALSE	SCZ
LINC00314	NA	NA	NA	NA	0.392662	NA		IN	0	1	0	FALSE	SCZ
ARNTL2	NA	NA	0.392692	NA	NA	NA		EN	0	1	0	FALSE	SCZ
ENSG00000271893	NA	NA	0.392715	NA	NA	NA		EN	0	1	0	FALSE	SCZ
ANKRD18CP	0.138943	0.138944	0.138999	0.139026	0.138936	NA		Oligo,OPC,Astro,EN,IN	0	5	0	FALSE	SCZ
ALMS1	0.0595484	0.0595634	0.0595939	0.0595267	0.059567	0.05884		Immune,Oligo,OPC,Astro,EN,IN	0	6	0	FALSE	SCZ
VAPA	NA	NA	0.580421	0.582572	0.580594	NA		Oligo,EN,IN	0	3	0	FALSE	SCZ
LYRM9	NA	NA	NA	0.393247	NA	NA		Oligo	0	1	0	FALSE	SCZ
LINC01229	NA	0.37871	0.379323	0.378448	0.379323	NA		Oligo,Astro,EN,IN	0	4	0	FALSE	SCZ
PCDHB9	NA	0.619165	0.622296	NA	0.621809	NA		Astro,EN,IN	0	3	0	FALSE	SCZ
LYN	0.538049	0.542277	NA	NA	0.538634	NA		OPC,Astro,IN	0	3	0	FALSE	SCZ
ELMO1	NA	NA	NA	0.549418	0.548035	0.543415		Immune,Oligo,IN	0	3	0	FALSE	SCZ
SMIM15-AS1	NA	0.587131	0.589559	NA	0.589403	NA		Astro,EN,IN	0	3	0	FALSE	SCZ
CAB39	NA	NA	0.410137	NA	0.410612	NA		EN,IN	0	2	0	FALSE	SCZ
ENSG00000279285	NA	NA	0.393072	NA	NA	NA		EN	0	1	0	FALSE	SCZ
NECTIN3	0.265136	0.265863	0.265947	0.264915	NA	0.262131		Immune,Oligo,OPC,Astro,EN	0	5	0	FALSE	SCZ
ENSG00000254409	NA	NA	0.235926	0.236218	0.235982	NA		Oligo,EN,IN	0	3	0	FALSE	SCZ
ENSG00000223786	0.320923	0.319239	NA	NA	NA	NA		OPC,Astro	0	2	0	FALSE	SCZ
ENSG00000247193	NA	NA	0.282691	0.282696	NA	NA		Oligo,EN	0	2	0	FALSE	SCZ
C8orf87	NA	NA	0.439292	NA	0.438792	NA		EN,IN	0	2	0	FALSE	SCZ
PMS2P5	NA	NA	0.26412	NA	0.26419	NA		EN,IN	0	2	0	FALSE	SCZ
LINC02348	NA	NA	0.393314	NA	NA	NA		EN	0	1	0	FALSE	SCZ
CRELD2	NA	NA	0.318646	NA	0.318848	NA		EN,IN	0	2	0	FALSE	SCZ
TYMS	NA	0.609899	0.610225	0.608071	0.610228	NA		Oligo,Astro,EN,IN	0	4	0	FALSE	SCZ
ENSG00000254080	0.28027	0.278112	0.277961	NA	0.277928	NA		OPC,Astro,EN,IN	0	4	0	FALSE	SCZ
HPGD	NA	NA	0.287883	NA	0.287835	NA		EN,IN	0	2	0	FALSE	SCZ
ZNF337	0.432014	0.431304	0.431947	0.432197	0.431922	0.431538		Immune,Oligo,OPC,Astro,EN,IN	0	6	0	FALSE	SCZ
ENSG00000223509	0.29406	0.293591	0.294101	0.293843	0.294048	NA		Oligo,OPC,Astro,EN,IN	0	5	0	FALSE	SCZ
WRNIP1	0.159282	0.159054	0.159279	0.159327	0.159262	0.158583		Immune,Oligo,OPC,Astro,EN,IN	0	6	0	FALSE	SCZ
ANGPTL2	NA	NA	0.325207	0.325527	NA	NA		Oligo,EN	0	2	0	FALSE	SCZ
ENSG00000230728	NA	0.374375	0.373885	NA	NA	NA		Astro,EN	0	2	0	FALSE	SCZ
LINC00539	0.661335	0.660989	0.661224	0.661822	0.661207	0.660067		Immune,Oligo,OPC,Astro,EN,IN	0	6	0	FALSE	SCZ
ENSG00000249738	NA	NA	0.224267	NA	0.22421	0.222638		Immune,EN,IN	0	3	0	FALSE	SCZ
NAAA	0.431925	0.431991	0.432218	0.431725	0.432186	0.430649		Immune,Oligo,OPC,Astro,EN,IN	0	6	0	FALSE	SCZ
ZNF99	0.556692	NA	0.554981	0.557707	NA	NA		Oligo,OPC,EN	0	3	0	FALSE	SCZ
PCCA-DT	NA	0.625735	0.628578	NA	0.628412	NA		Astro,EN,IN	0	3	0	FALSE	SCZ
LINC02235	0.394054	0.393404	0.393529	0.394915	0.393522	NA		Oligo,OPC,Astro,EN,IN	0	5	0	FALSE	SCZ
ZNF808	0.363236	0.362834	0.363626	0.363329	0.36347	NA		Oligo,OPC,Astro,EN,IN	0	5	0	FALSE	SCZ
UBR2	NA	NA	0.393788	NA	NA	NA		EN	0	1	0	FALSE	SCZ
KIF12	NA	NA	0.393802	NA	NA	NA		EN	0	1	0	FALSE	SCZ
SLC7A8	NA	NA	0.641838	NA	0.642021	0.647416		Immune,EN,IN	0	3	0	FALSE	SCZ
FGF14-AS1	0.164911	NA	0.163446	NA	0.163335	NA		OPC,EN,IN	0	3	0	FALSE	SCZ
CLSTN3	NA	NA	0.405667	NA	0.405291	NA		EN,IN	0	2	0	FALSE	SCZ
NECAB2	0.28318	0.282588	0.282975	NA	NA	NA		OPC,Astro,EN	0	3	0	FALSE	SCZ
SBF1	NA	NA	0.479363	0.476846	0.478837	NA		Oligo,EN,IN	0	3	0	FALSE	SCZ
ANAPC5	NA	NA	0.241337	0.241048	0.241261	NA		Oligo,EN,IN	0	3	0	FALSE	SCZ
ENSG00000249207	0.318348	0.318314	0.318367	0.318453	0.318336	0.31783		Immune,Oligo,OPC,Astro,EN,IN	0	6	0	FALSE	SCZ
TBC1D20	NA	0.183642	0.183929	0.183979	0.183885	NA		Oligo,Astro,EN,IN	0	4	0	FALSE	SCZ
HSCB	NA	NA	NA	NA	NA	0.388519		Immune	0	1	0	FALSE	SCZ
SRR	NA	NA	0.274952	NA	0.274936	NA		EN,IN	0	2	0	FALSE	SCZ
RUBCN	NA	NA	0.39407	NA	NA	NA		EN	0	1	0	FALSE	SCZ
ANKRD20A1	0.531144	0.53007	0.529996	0.531822	0.529981	NA		Oligo,OPC,Astro,EN,IN	0	5	0	FALSE	SCZ
PIDD1	NA	0.237193	0.237538	NA	0.237503	NA		Astro,EN,IN	0	3	0	FALSE	SCZ
PLAAT1	0.554576	0.555071	0.554894	NA	0.554935	NA		OPC,Astro,EN,IN	0	4	0	FALSE	SCZ
ENSG00000287994	NA	NA	0.394252	NA	NA	NA		EN	0	1	0	FALSE	SCZ
DOCK5	0.439854	NA	NA	0.438907	NA	0.437278		Immune,Oligo,OPC	0	3	0	FALSE	SCZ
CMC1	0.221632	0.221429	0.221479	0.221707	0.221468	0.220837		Immune,Oligo,OPC,Astro,EN,IN	0	6	0	FALSE	SCZ
ENSG00000243762	0.376881	0.376326	0.37704	0.377081	0.376941	NA		Oligo,OPC,Astro,EN,IN	0	5	0	FALSE	SCZ
ENSG00000225146	NA	0.595515	0.593966	NA	0.594317	NA		Astro,EN,IN	0	3	0	FALSE	SCZ
NEAT1	NA	0.669882	0.670233	0.670414	0.670195	NA		Oligo,Astro,EN,IN	0	4	0	FALSE	SCZ
ENSG00000265973	NA	NA	0.394397	NA	NA	NA		EN	0	1	0	FALSE	SCZ
CYP24A1	NA	NA	0.394419	NA	NA	NA		EN	0	1	0	FALSE	SCZ
EP300-AS1	NA	NA	NA	0.394726	NA	NA		Oligo	0	1	0	FALSE	SCZ
STRCP1	NA	NA	0.394452	NA	NA	NA		EN	0	1	0	FALSE	SCZ
KCTD6	NA	NA	0.394499	NA	NA	NA		EN	0	1	0	FALSE	SCZ
ENSG00000255595	NA	NA	0.516311	NA	0.517217	NA		EN,IN	0	2	0	FALSE	SCZ
PBX3	0.591142	NA	0.590131	0.590883	NA	0.589117		Immune,Oligo,OPC,EN	0	4	0	FALSE	SCZ
XRCC2	0.127581	0.127613	0.127537	0.127619	0.127495	NA		Oligo,OPC,Astro,EN,IN	0	5	0	FALSE	SCZ
MAPKAP1	NA	NA	NA	NA	NA	0.389079		Immune	0	1	0	FALSE	SCZ
RPL21P44	NA	0.126254	0.126269	0.126452	0.126266	NA		Oligo,Astro,EN,IN	0	4	0	FALSE	SCZ
SIDT1-AS1	NA	NA	0.64901	NA	0.650927	NA		EN,IN	0	2	0	FALSE	SCZ
APC2	0.129948	0.129679	0.129725	0.130412	0.129688	NA		Oligo,OPC,Astro,EN,IN	0	5	0	FALSE	SCZ
ENSG00000285813	NA	NA	NA	0.39505	NA	NA		Oligo	0	1	0	FALSE	SCZ
RGS18	NA	NA	NA	NA	NA	0.389268		Immune	0	1	0	FALSE	SCZ
PELI2	NA	0.38399	0.384945	NA	0.384919	0.381475		Immune,Astro,EN,IN	0	4	0	FALSE	SCZ
AGBL3	0.614837	0.614477	0.613873	0.614085	0.613913	0.614177		Immune,Oligo,OPC,Astro,EN,IN	0	6	0	FALSE	SCZ
PRDM15	NA	0.560683	0.560987	0.560835	0.560961	0.555583		Immune,Oligo,Astro,EN,IN	0	5	0	FALSE	SCZ
UBE2D4	NA	0.391582	0.392777	NA	NA	NA		Astro,EN	0	2	0	FALSE	SCZ
TMEM117	NA	NA	NA	0.628427	0.626518	0.627307		Immune,Oligo,IN	0	3	0	FALSE	SCZ
WDR11	0.23184	0.232183	0.2321	0.231821	0.232031	0.229886		Immune,Oligo,OPC,Astro,EN,IN	0	6	0	FALSE	SCZ
LINC01591	NA	NA	NA	NA	0.394954	NA		IN	0	1	0	FALSE	SCZ
ENSG00000228862	NA	NA	0.574673	NA	0.573486	NA		EN,IN	0	2	0	FALSE	SCZ
SV2B	NA	NA	0.559233	0.560638	0.559545	NA		Oligo,EN,IN	0	3	0	FALSE	SCZ
RRP7A	0.0922546	0.0922294	0.0922898	0.0922664	0.0922154	NA		Oligo,OPC,Astro,EN,IN	0	5	0	FALSE	SCZ
UBN2	NA	NA	NA	NA	0.39504	NA		IN	0	1	0	FALSE	SCZ
GMIP	NA	NA	NA	NA	0.395049	NA		IN	0	1	0	FALSE	SCZ
ENSG00000257226	NA	NA	NA	NA	0.395071	NA		IN	0	1	0	FALSE	SCZ
PLEKHH2	0.430195	0.429345	0.429921	0.430478	0.429954	0.428925		Immune,Oligo,OPC,Astro,EN,IN	0	6	0	FALSE	SCZ
LNP1	0.187248	0.185892	0.185871	NA	0.185789	NA		OPC,Astro,EN,IN	0	4	0	FALSE	SCZ
BSG	NA	NA	0.395164	NA	NA	NA		EN	0	1	0	FALSE	SCZ
ENSG00000223537	NA	NA	0.233382	0.233176	0.233344	NA		Oligo,EN,IN	0	3	0	FALSE	SCZ
ANAPC7	NA	0.544613	0.545352	0.545911	0.545488	0.545471		Immune,Oligo,Astro,EN,IN	0	5	0	FALSE	SCZ
TRAF4	0.256019	0.255853	NA	0.256213	NA	NA		Oligo,OPC,Astro	0	3	0	FALSE	SCZ
RPSAP74	NA	NA	0.3953	NA	NA	NA		EN	0	1	0	FALSE	SCZ
STEAP2-AS1	0.37147	0.369334	0.369951	NA	0.369978	NA		OPC,Astro,EN,IN	0	4	0	FALSE	SCZ
ERO1B	0.635962	0.636925	0.637611	NA	0.637561	NA		OPC,Astro,EN,IN	0	4	0	FALSE	SCZ
AP3B1	NA	NA	NA	0.330898	NA	0.329543		Immune,Oligo	0	2	0	FALSE	SCZ
GSTA4	NA	NA	0.573098	0.575039	0.573003	0.570614		Immune,Oligo,EN,IN	0	4	0	FALSE	SCZ
ENSG00000255757	NA	NA	0.395477	NA	NA	NA		EN	0	1	0	FALSE	SCZ
YIPF1	NA	NA	0.395503	NA	NA	NA		EN	0	1	0	FALSE	SCZ
CPOX	NA	NA	0.567328	0.57126	NA	NA		Oligo,EN	0	2	0	FALSE	SCZ
C10orf95	NA	NA	0.275732	NA	0.27572	NA		EN,IN	0	2	0	FALSE	SCZ
ENSG00000287608	0.167299	0.167242	0.167203	0.167168	0.167149	NA		Oligo,OPC,Astro,EN,IN	0	5	0	FALSE	SCZ
SASS6	NA	0.29264	0.293142	0.293201	0.293161	NA		Oligo,Astro,EN,IN	0	4	0	FALSE	SCZ
DDX43	NA	NA	0.395681	NA	NA	NA		EN	0	1	0	FALSE	SCZ
MAN2C1	0.0762196	0.0761884	0.0762796	0.076247	0.0762524	0.075574		Immune,Oligo,OPC,Astro,EN,IN	0	6	0	FALSE	SCZ
SLC15A4	NA	NA	0.514263	NA	0.51515	NA		EN,IN	0	2	0	FALSE	SCZ
ENSG00000275228	NA	NA	0.275442	NA	0.275431	NA		EN,IN	0	2	0	FALSE	SCZ
LINC01877	NA	0.212751	NA	0.212705	NA	0.210603		Immune,Oligo,Astro	0	3	0	FALSE	SCZ
RECQL	NA	NA	0.64146	0.640198	NA	0.640638		Immune,Oligo,EN	0	3	0	FALSE	SCZ
BRD9	0.251927	0.251904	0.251943	0.251733	0.251888	NA		Oligo,OPC,Astro,EN,IN	0	5	0	FALSE	SCZ
PPM1K	NA	NA	0.381131	NA	0.381498	NA		EN,IN	0	2	0	FALSE	SCZ
HGS	NA	NA	0.28813	NA	0.288246	NA		EN,IN	0	2	0	FALSE	SCZ
PPARGC1B	NA	NA	0.326647	NA	NA	0.323197		Immune,EN	0	2	0	FALSE	SCZ
ITGB5	0.625812	NA	0.625507	0.625608	NA	0.623519		Immune,Oligo,OPC,EN	0	4	0	FALSE	SCZ
ANXA4	0.312668	0.312438	0.312765	0.313013	0.312689	NA		Oligo,OPC,Astro,EN,IN	0	5	0	FALSE	SCZ
CYB5A	0.164276	0.164414	0.164431	0.164186	0.164402	0.162962		Immune,Oligo,OPC,Astro,EN,IN	0	6	0	FALSE	SCZ
KIAA0586	NA	0.389384	0.388526	NA	0.388648	NA		Astro,EN,IN	0	3	0	FALSE	SCZ
CD6	NA	NA	0.49717	NA	0.497971	NA		EN,IN	0	2	0	FALSE	SCZ
ATOH8	0.451677	NA	0.454587	0.451623	NA	NA		Oligo,OPC,EN	0	3	0	FALSE	SCZ
ENSG00000254787	0.519122	0.518199	NA	0.520622	0.518832	NA		Oligo,OPC,Astro,IN	0	4	0	FALSE	SCZ
ZDHHC6	0.352822	0.351765	0.352148	0.352977	0.35216	0.352623		Immune,Oligo,OPC,Astro,EN,IN	0	6	0	FALSE	SCZ
ENSG00000285669	0.670619	0.668925	0.669908	0.670683	0.669992	NA		Oligo,OPC,Astro,EN,IN	0	5	0	FALSE	SCZ
C1orf174	0.255887	0.255954	0.256036	0.255851	0.256007	0.2531		Immune,Oligo,OPC,Astro,EN,IN	0	6	0	FALSE	SCZ
ENSG00000287226	NA	0.455273	0.456987	NA	NA	NA		Astro,EN	0	2	0	FALSE	SCZ
NFIA-AS2	0.39686	NA	NA	NA	NA	NA		OPC	0	1	0	FALSE	SCZ
ENSG00000196826	NA	0.378574	NA	0.377217	NA	NA		Oligo,Astro	0	2	0	FALSE	SCZ
ENSG00000287965	NA	NA	0.396332	NA	NA	NA		EN	0	1	0	FALSE	SCZ
ZNF213-AS1	NA	NA	0.324823	0.324583	0.325056	NA		Oligo,EN,IN	0	3	0	FALSE	SCZ
DNAH17-AS1	NA	NA	NA	0.396785	NA	NA		Oligo	0	1	0	FALSE	SCZ
SLC44A3	0.446134	0.446937	0.446942	0.446091	0.446808	NA		Oligo,OPC,Astro,EN,IN	0	5	0	FALSE	SCZ
ENSG00000271218	NA	0.31876	0.319191	0.318453	NA	NA		Oligo,Astro,EN	0	3	0	FALSE	SCZ
PSPC1	NA	0.33623	0.335042	NA	0.335036	NA		Astro,EN,IN	0	3	0	FALSE	SCZ
FEM1C	NA	NA	NA	0.396838	NA	NA		Oligo	0	1	0	FALSE	SCZ
A1CF	NA	NA	0.276092	NA	0.276179	NA		EN,IN	0	2	0	FALSE	SCZ
SMC6	0.420697	0.420941	0.421324	0.420388	0.42124	NA		Oligo,OPC,Astro,EN,IN	0	5	0	FALSE	SCZ
ENSG00000285638	NA	NA	0.396571	NA	NA	NA		EN	0	1	0	FALSE	SCZ
GPHN	NA	0.645545	0.647684	0.647082	NA	NA		Oligo,Astro,EN	0	3	0	FALSE	SCZ
ENSG00000285999	NA	NA	0.396595	NA	NA	NA		EN	0	1	0	FALSE	SCZ
EIF4EBP1	0.455619	NA	NA	NA	NA	0.450545		Immune,OPC	0	2	0	FALSE	SCZ
GTF2IP4	NA	NA	0.396623	NA	NA	NA		EN	0	1	0	FALSE	SCZ
EPHB1	0.598887	0.599597	0.598783	0.598649	0.598776	NA		Oligo,OPC,Astro,EN,IN	0	5	0	FALSE	SCZ
RSU1	0.292436	0.291862	0.292317	0.292735	0.292272	NA		Oligo,OPC,Astro,EN,IN	0	5	0	FALSE	SCZ
LRMDA	0.25814	0.257715	0.257907	0.258698	0.257883	0.256177		Immune,Oligo,OPC,Astro,EN,IN	0	6	0	FALSE	SCZ
GPATCH8	NA	NA	0.511943	NA	0.511147	NA		EN,IN	0	2	0	FALSE	SCZ
NECTIN1	NA	NA	0.460685	0.460202	0.461189	NA		Oligo,EN,IN	0	3	0	FALSE	SCZ
SNRNP25	NA	0.448972	0.447131	NA	0.447242	NA		Astro,EN,IN	0	3	0	FALSE	SCZ
CD80	NA	NA	0.396757	NA	NA	NA		EN	0	1	0	FALSE	SCZ
EMG1	NA	NA	0.396786	NA	NA	NA		EN	0	1	0	FALSE	SCZ
ENSG00000230387	NA	NA	0.490652	NA	0.489958	NA		EN,IN	0	2	0	FALSE	SCZ
ADH5	0.586116	0.586819	0.585218	0.58469	0.585266	NA		Oligo,OPC,Astro,EN,IN	0	5	0	FALSE	SCZ
CLDN10-AS1	NA	0.396505	NA	NA	NA	NA		Astro	0	1	0	FALSE	SCZ
SETX	NA	0.409154	0.408858	0.408145	0.40867	NA		Oligo,Astro,EN,IN	0	4	0	FALSE	SCZ
FUT11	NA	0.376619	NA	0.377562	NA	NA		Oligo,Astro	0	2	0	FALSE	SCZ
UBOX5	NA	NA	0.563865	0.562097	0.563919	0.557176		Immune,Oligo,EN,IN	0	4	0	FALSE	SCZ
MBOAT2	0.581411	0.585952	NA	NA	NA	NA		OPC,Astro	0	2	0	FALSE	SCZ
ENSG00000229321	0.632448	0.631014	0.630556	0.63374	0.630551	NA		Oligo,OPC,Astro,EN,IN	0	5	0	FALSE	SCZ
OTULIN-DT	NA	NA	0.396941	NA	NA	NA		EN	0	1	0	FALSE	SCZ
ENSG00000259113	NA	NA	0.432654	0.430818	NA	NA		Oligo,EN	0	2	0	FALSE	SCZ
ENSG00000267605	0.251519	0.250634	0.250863	0.251466	0.250847	NA		Oligo,OPC,Astro,EN,IN	0	5	0	FALSE	SCZ
TMEM165	NA	NA	0.494586	0.494345	0.494664	NA		Oligo,EN,IN	0	3	0	FALSE	SCZ
SMARCAL1	NA	NA	0.325997	0.326282	NA	NA		Oligo,EN	0	2	0	FALSE	SCZ
BNIP2	NA	NA	NA	0.397361	NA	NA		Oligo	0	1	0	FALSE	SCZ
MPRIP	0.593632	0.594267	0.594608	0.593262	0.594544	0.591935		Immune,Oligo,OPC,Astro,EN,IN	0	6	0	FALSE	SCZ
LRRC56	NA	NA	0.318506	0.318732	NA	NA		Oligo,EN	0	2	0	FALSE	SCZ
L2HGDH	0.123124	0.122965	0.123042	0.123364	0.122996	NA		Oligo,OPC,Astro,EN,IN	0	5	0	FALSE	SCZ
OTUD7A	NA	0.653118	0.65169	0.652405	0.651721	NA		Oligo,Astro,EN,IN	0	4	0	FALSE	SCZ
ENSG00000226377	NA	NA	0.397237	NA	NA	NA		EN	0	1	0	FALSE	SCZ
ENSG00000271427	NA	NA	0.37898	0.379711	NA	NA		Oligo,EN	0	2	0	FALSE	SCZ
WDR7-OT1	NA	NA	0.231216	0.231017	0.23116	NA		Oligo,EN,IN	0	3	0	FALSE	SCZ
UPP1	0.637099	0.637103	NA	0.63878	NA	NA		Oligo,OPC,Astro	0	3	0	FALSE	SCZ
CRYGA	NA	NA	0.397316	NA	NA	NA		EN	0	1	0	FALSE	SCZ
ZNF208	0.415712	0.415386	0.415715	0.415636	0.415699	0.413442		Immune,Oligo,OPC,Astro,EN,IN	0	6	0	FALSE	SCZ
SPINK8	NA	NA	NA	0.39769	NA	NA		Oligo	0	1	0	FALSE	SCZ
DHTKD1	NA	0.454764	0.455218	0.457526	0.455327	0.456908		Immune,Oligo,Astro,EN,IN	0	5	0	FALSE	SCZ
CA4	NA	NA	0.397503	NA	NA	NA		EN	0	1	0	FALSE	SCZ
GSR	NA	0.196776	0.196733	NA	0.196786	NA		Astro,EN,IN	0	3	0	FALSE	SCZ
ENSG00000240401	0.496541	0.498903	NA	0.496496	NA	NA		Oligo,OPC,Astro	0	3	0	FALSE	SCZ
NMT2	NA	0.678441	0.678503	0.678419	0.678476	0.677005		Immune,Oligo,Astro,EN,IN	0	5	0	FALSE	SCZ
ENSG00000273177	NA	NA	0.39753	NA	NA	NA		EN	0	1	0	FALSE	SCZ
WDR35	0.260632	0.260338	0.260822	0.260673	0.260742	NA		Oligo,OPC,Astro,EN,IN	0	5	0	FALSE	SCZ
DNPEP	0.106196	0.106335	0.106326	0.106174	0.106291	0.105223		Immune,Oligo,OPC,Astro,EN,IN	0	6	0	FALSE	SCZ
ENSG00000233654	0.653272	0.653379	NA	0.653568	0.653342	0.652747		Immune,Oligo,OPC,Astro,IN	0	5	0	FALSE	SCZ
FADS3	0.473795	NA	0.475551	NA	NA	NA		OPC,EN	0	2	0	FALSE	SCZ
CYREN	0.534349	0.533652	0.534291	0.535041	0.534245	0.530044		Immune,Oligo,OPC,Astro,EN,IN	0	6	0	FALSE	SCZ
ENSG00000229672	NA	NA	0.397683	NA	NA	NA		EN	0	1	0	FALSE	SCZ
XRCC1	0.386819	0.385653	NA	NA	0.385282	NA		OPC,Astro,IN	0	3	0	FALSE	SCZ
GFRAL	NA	0.526787	0.524949	NA	NA	NA		Astro,EN	0	2	0	FALSE	SCZ
ENSG00000285673	NA	NA	0.397827	NA	NA	NA		EN	0	1	0	FALSE	SCZ
ENSG00000257337	0.566024	NA	0.565165	0.569072	NA	NA		Oligo,OPC,EN	0	3	0	FALSE	SCZ
PRR5	NA	0.397573	NA	NA	NA	NA		Astro	0	1	0	FALSE	SCZ
ATG4B	NA	0.29606	0.296188	0.295794	0.296137	NA		Oligo,Astro,EN,IN	0	4	0	FALSE	SCZ
HHLA2	NA	NA	NA	NA	0.397919	NA		IN	0	1	0	FALSE	SCZ
CCDC180	NA	NA	0.39794	NA	NA	NA		EN	0	1	0	FALSE	SCZ
ENSG00000259580	NA	NA	0.276168	NA	0.276163	NA		EN,IN	0	2	0	FALSE	SCZ
NTNG2	0.271729	NA	NA	0.271553	NA	NA		Oligo,OPC	0	2	0	FALSE	SCZ
ENSG00000285850	0.3986	NA	NA	NA	NA	NA		OPC	0	1	0	FALSE	SCZ
B4GALT5	NA	NA	0.447866	0.447014	NA	NA		Oligo,EN	0	2	0	FALSE	SCZ
RAD17	NA	0.241555	0.24115	0.241114	0.241143	NA		Oligo,Astro,EN,IN	0	4	0	FALSE	SCZ
ENSG00000224307	NA	NA	0.398061	NA	NA	NA		EN	0	1	0	FALSE	SCZ
ENSG00000283538	NA	NA	0.398114	NA	NA	NA		EN	0	1	0	FALSE	SCZ
ENSG00000287635	NA	NA	0.398132	NA	NA	NA		EN	0	1	0	FALSE	SCZ
LRRC29	NA	NA	0.398146	NA	NA	NA		EN	0	1	0	FALSE	SCZ
ZNF44	NA	NA	0.308003	0.307357	0.307761	NA		Oligo,EN,IN	0	3	0	FALSE	SCZ
ZKSCAN7-AS1	NA	0.154194	0.154417	0.154279	0.154452	0.153428		Immune,Oligo,Astro,EN,IN	0	5	0	FALSE	SCZ
ENSG00000263300	0.137079	0.136988	0.137126	0.137084	0.1371	0.135553		Immune,Oligo,OPC,Astro,EN,IN	0	6	0	FALSE	SCZ
TCP1P1	NA	NA	0.263785	NA	0.263837	NA		EN,IN	0	2	0	FALSE	SCZ
GNAI1	NA	NA	NA	NA	NA	0.392912		Immune	0	1	0	FALSE	SCZ
JKAMP	NA	NA	NA	NA	NA	0.392919		Immune	0	1	0	FALSE	SCZ
GPRC6A	NA	NA	0.398405	NA	NA	NA		EN	0	1	0	FALSE	SCZ
ZNF260	0.545645	NA	0.546825	0.546351	NA	NA		Oligo,OPC,EN	0	3	0	FALSE	SCZ
USP13	NA	NA	0.422157	0.422779	0.422349	NA		Oligo,EN,IN	0	3	0	FALSE	SCZ
ENSG00000281120	NA	0.495959	NA	0.498401	NA	NA		Oligo,Astro	0	2	0	FALSE	SCZ
TRIM45	NA	NA	0.416731	NA	0.416339	NA		EN,IN	0	2	0	FALSE	SCZ
ENSG00000285595	NA	0.554565	0.555745	0.552587	NA	NA		Oligo,Astro,EN	0	3	0	FALSE	SCZ
WDR49	NA	NA	0.398554	NA	NA	NA		EN	0	1	0	FALSE	SCZ
PPIP5K1	0.450718	NA	0.451463	NA	0.451201	NA		OPC,EN,IN	0	3	0	FALSE	SCZ
MSX1	NA	0.378886	0.378762	0.378057	NA	NA		Oligo,Astro,EN	0	3	0	FALSE	SCZ
PFN2	0.316869	NA	0.316556	0.316654	NA	NA		Oligo,OPC,EN	0	3	0	FALSE	SCZ
LIMA1	0.447463	NA	NA	0.447328	NA	0.447705		Immune,Oligo,OPC	0	3	0	FALSE	SCZ
COL19A1	0.628415	NA	0.627676	NA	0.627421	NA		OPC,EN,IN	0	3	0	FALSE	SCZ
COLEC12	NA	0.672501	NA	0.673669	0.672688	0.669658		Immune,Oligo,Astro,IN	0	4	0	FALSE	SCZ
ENSG00000277855	NA	NA	0.534934	0.53146	NA	NA		Oligo,EN	0	2	0	FALSE	SCZ
CEP95	NA	NA	0.374561	0.372402	NA	0.369835		Immune,Oligo,EN	0	3	0	FALSE	SCZ
ENSG00000204990	NA	NA	0.398713	NA	NA	NA		EN	0	1	0	FALSE	SCZ
PTPN4	NA	0.570353	0.569932	0.571948	NA	NA		Oligo,Astro,EN	0	3	0	FALSE	SCZ
RPS26P41	NA	NA	NA	0.399041	NA	NA		Oligo	0	1	0	FALSE	SCZ
ARHGEF28	0.277107	0.276848	0.276939	0.277104	NA	NA		Oligo,OPC,Astro,EN	0	4	0	FALSE	SCZ
ENSG00000286415	0.226626	0.226002	0.226287	0.22642	0.226246	NA		Oligo,OPC,Astro,EN,IN	0	5	0	FALSE	SCZ
ENSG00000287164	0.384049	NA	0.384746	NA	0.384144	NA		OPC,EN,IN	0	3	0	FALSE	SCZ
CAVIN2-AS1	0.50074	NA	NA	0.498771	NA	NA		Oligo,OPC	0	2	0	FALSE	SCZ
ENSG00000287721	NA	NA	0.281015	NA	0.281104	NA		EN,IN	0	2	0	FALSE	SCZ
CEP19	NA	NA	0.394101	NA	0.393787	NA		EN,IN	0	2	0	FALSE	SCZ
DCT	NA	0.138369	0.138358	0.138669	0.138352	NA		Oligo,Astro,EN,IN	0	4	0	FALSE	SCZ
ENSG00000250286	NA	0.206193	0.205938	NA	0.205966	NA		Astro,EN,IN	0	3	0	FALSE	SCZ
PIP5K1A	0.211942	0.211861	0.211835	0.211888	0.211786	NA		Oligo,OPC,Astro,EN,IN	0	5	0	FALSE	SCZ
YIPF5	NA	NA	0.300812	0.300883	NA	NA		Oligo,EN	0	2	0	FALSE	SCZ
ENSG00000223884	0.108608	0.108536	0.108584	0.108654	0.108539	NA		Oligo,OPC,Astro,EN,IN	0	5	0	FALSE	SCZ
ITPK1	0.585426	0.587228	0.586488	0.585243	NA	NA		Oligo,OPC,Astro,EN	0	4	0	FALSE	SCZ
SS18L2	NA	0.13999	0.14002	0.140393	0.140014	NA		Oligo,Astro,EN,IN	0	4	0	FALSE	SCZ
ENSG00000229337	0.375267	0.374914	NA	0.374447	NA	NA		Oligo,OPC,Astro	0	3	0	FALSE	SCZ
TMEM140	0.271295	0.270957	NA	0.271162	0.271416	NA		Oligo,OPC,Astro,IN	0	4	0	FALSE	SCZ
ENSG00000253331	NA	NA	0.39933	NA	NA	NA		EN	0	1	0	FALSE	SCZ
TIMP2	NA	NA	0.410853	0.410339	NA	0.4099		Immune,Oligo,EN	0	3	0	FALSE	SCZ
SYNJ2	0.542976	NA	0.542084	0.542605	0.542087	NA		Oligo,OPC,EN,IN	0	4	0	FALSE	SCZ
AP2B1	0.220329	0.219975	0.220002	0.220446	0.219985	NA		Oligo,OPC,Astro,EN,IN	0	5	0	FALSE	SCZ
CNTFR	NA	0.497708	0.496844	NA	0.497078	NA		Astro,EN,IN	0	3	0	FALSE	SCZ
SH3GL3	0.449794	NA	0.450686	0.450063	0.45047	NA		Oligo,OPC,EN,IN	0	4	0	FALSE	SCZ
MTRF1	NA	NA	0.31151	NA	0.31167	NA		EN,IN	0	2	0	FALSE	SCZ
GPATCH3	NA	NA	NA	NA	0.399593	NA		IN	0	1	0	FALSE	SCZ
ENSG00000288065	0.627855	NA	0.621722	NA	0.622383	NA		OPC,EN,IN	0	3	0	FALSE	SCZ
ENSG00000259582	NA	NA	0.427451	NA	0.42795	NA		EN,IN	0	2	0	FALSE	SCZ
ENSG00000255108	NA	NA	0.286287	NA	0.286265	NA		EN,IN	0	2	0	FALSE	SCZ
SMPD4	NA	0.264801	0.26439	0.264594	0.264359	NA		Oligo,Astro,EN,IN	0	4	0	FALSE	SCZ
LINC02796	NA	NA	0.32707	NA	0.327268	NA		EN,IN	0	2	0	FALSE	SCZ
EHHADH	NA	0.355117	NA	NA	NA	0.354346		Immune,Astro	0	2	0	FALSE	SCZ
ENSG00000248359	0.643794	0.645257	0.645373	0.643121	0.64533	NA		Oligo,OPC,Astro,EN,IN	0	5	0	FALSE	SCZ
FBXO27	0.284643	0.283731	0.283855	0.284962	0.283857	NA		Oligo,OPC,Astro,EN,IN	0	5	0	FALSE	SCZ
CAPS2-AS1	NA	NA	0.399803	NA	NA	NA		EN	0	1	0	FALSE	SCZ
SIMC1	NA	0.414758	NA	NA	0.414084	NA		Astro,IN	0	2	0	FALSE	SCZ
ENSG00000284642	NA	0.37578	NA	0.374518	NA	NA		Oligo,Astro	0	2	0	FALSE	SCZ
ENSG00000285082	0.461585	0.461112	NA	0.460357	NA	NA		Oligo,OPC,Astro	0	3	0	FALSE	SCZ
KAT5	NA	0.120499	0.120481	0.12063	0.120469	NA		Oligo,Astro,EN,IN	0	4	0	FALSE	SCZ
ENSG00000246323	NA	NA	0.399891	NA	NA	NA		EN	0	1	0	FALSE	SCZ
ENSG00000261419	NA	NA	NA	0.400199	NA	NA		Oligo	0	1	0	FALSE	SCZ
ENSG00000269934	NA	NA	NA	NA	0.399947	NA		IN	0	1	0	FALSE	SCZ
HBM	NA	NA	0.400018	NA	NA	NA		EN	0	1	0	FALSE	SCZ
CCND3	0.560226	0.559364	0.560309	0.560237	0.560269	NA		Oligo,OPC,Astro,EN,IN	0	5	0	FALSE	SCZ
ZFYVE1	NA	0.146504	0.146562	0.146954	0.146565	NA		Oligo,Astro,EN,IN	0	4	0	FALSE	SCZ
CCDC167	NA	NA	NA	NA	0.40003	NA		IN	0	1	0	FALSE	SCZ
MARCHF11-AS1	NA	NA	0.400052	NA	NA	NA		EN	0	1	0	FALSE	SCZ
TRIM58	NA	NA	0.492165	NA	0.492915	NA		EN,IN	0	2	0	FALSE	SCZ
FGF23	NA	NA	0.400103	NA	NA	NA		EN	0	1	0	FALSE	SCZ
ZNF345	NA	NA	0.472742	NA	0.47341	NA		EN,IN	0	2	0	FALSE	SCZ
ZIM2	NA	NA	0.326914	NA	0.326795	NA		EN,IN	0	2	0	FALSE	SCZ
ENSG00000259442	NA	0.654692	NA	0.654437	0.656245	NA		Oligo,Astro,IN	0	3	0	FALSE	SCZ
GLB1L2	NA	NA	0.392821	0.392051	0.39307	NA		Oligo,EN,IN	0	3	0	FALSE	SCZ
USP25	NA	0.404428	0.405301	NA	NA	0.403425		Immune,Astro,EN	0	3	0	FALSE	SCZ
ZNNT1	NA	NA	0.2818	NA	0.28179	NA		EN,IN	0	2	0	FALSE	SCZ
GPX2	NA	0.152567	0.152678	0.152657	0.152626	NA		Oligo,Astro,EN,IN	0	4	0	FALSE	SCZ
URI1	0.556307	NA	NA	0.558958	NA	NA		Oligo,OPC	0	2	0	FALSE	SCZ
HERPUD2-AS1	NA	NA	0.400277	NA	NA	NA		EN	0	1	0	FALSE	SCZ
FCRLB	NA	NA	0.480509	NA	0.479882	NA		EN,IN	0	2	0	FALSE	SCZ
SPINK13	NA	NA	0.400293	NA	NA	NA		EN	0	1	0	FALSE	SCZ
ENSG00000253444	NA	0.421642	0.420886	NA	NA	NA		Astro,EN	0	2	0	FALSE	SCZ
ENSG00000241168	NA	NA	0.308244	NA	0.308392	NA		EN,IN	0	2	0	FALSE	SCZ
ENSG00000229960	NA	NA	0.400339	NA	NA	NA		EN	0	1	0	FALSE	SCZ
MZT2B	NA	NA	0.354632	0.353683	NA	NA		Oligo,EN	0	2	0	FALSE	SCZ
GTF3C6	NA	NA	0.400446	NA	NA	NA		EN	0	1	0	FALSE	SCZ
ENSG00000234929	NA	NA	0.594418	NA	0.595747	NA		EN,IN	0	2	0	FALSE	SCZ
RND3	0.474311	0.477593	NA	NA	NA	0.469825		Immune,OPC,Astro	0	3	0	FALSE	SCZ
ENSG00000226526	0.526447	NA	0.527341	0.526845	0.527199	NA		Oligo,OPC,EN,IN	0	4	0	FALSE	SCZ
ENSG00000265751	NA	NA	NA	0.528222	0.531914	NA		Oligo,IN	0	2	0	FALSE	SCZ
GNMT	NA	NA	0.306154	NA	0.306297	NA		EN,IN	0	2	0	FALSE	SCZ
GRID1	NA	0.429372	0.428233	0.427652	NA	NA		Oligo,Astro,EN	0	3	0	FALSE	SCZ
ZBTB21	NA	NA	NA	0.400931	NA	NA		Oligo	0	1	0	FALSE	SCZ
AZGP1	0.401198	NA	NA	NA	NA	NA		OPC	0	1	0	FALSE	SCZ
YTHDF3-DT	NA	NA	NA	0.401053	NA	NA		Oligo	0	1	0	FALSE	SCZ
DTNB	0.419532	0.418976	0.418995	0.419888	0.419002	0.419277		Immune,Oligo,OPC,Astro,EN,IN	0	6	0	FALSE	SCZ
TRAPPC12-AS1	NA	NA	0.385267	0.38424	0.385179	NA		Oligo,EN,IN	0	3	0	FALSE	SCZ
SGO2	0.181646	0.181584	0.181973	0.181728	NA	NA		Oligo,OPC,Astro,EN	0	4	0	FALSE	SCZ
STK31	0.383581	0.383301	0.383561	0.383077	0.383479	NA		Oligo,OPC,Astro,EN,IN	0	5	0	FALSE	SCZ
PPFIA3	NA	NA	0.353809	NA	0.354074	NA		EN,IN	0	2	0	FALSE	SCZ
DAAM1	NA	0.546749	0.545038	0.547283	0.545007	0.541545		Immune,Oligo,Astro,EN,IN	0	5	0	FALSE	SCZ
ENSG00000259969	NA	NA	NA	NA	0.400905	NA		IN	0	1	0	FALSE	SCZ
RPL7P32	NA	0.18782	0.188029	0.188205	0.188065	NA		Oligo,Astro,EN,IN	0	4	0	FALSE	SCZ
ENSG00000283108	NA	0.45741	0.459066	NA	NA	NA		Astro,EN	0	2	0	FALSE	SCZ
ENSG00000287083	NA	NA	0.254071	0.253852	0.254073	NA		Oligo,EN,IN	0	3	0	FALSE	SCZ
ERO1A	NA	NA	0.326987	NA	0.326919	0.326106		Immune,EN,IN	0	3	0	FALSE	SCZ
TMEM116	0.298034	0.297894	0.297986	0.298376	0.297928	NA		Oligo,OPC,Astro,EN,IN	0	5	0	FALSE	SCZ
AIF1L	NA	NA	NA	0.401316	NA	NA		Oligo	0	1	0	FALSE	SCZ
TMEM158	NA	0.400679	NA	NA	NA	NA		Astro	0	1	0	FALSE	SCZ
SNAP47	NA	NA	0.615209	0.616975	0.614945	NA		Oligo,EN,IN	0	3	0	FALSE	SCZ
TNS2	0.43037	0.431318	0.430861	0.430377	0.430731	NA		Oligo,OPC,Astro,EN,IN	0	5	0	FALSE	SCZ
ADGRL1	NA	NA	NA	0.32487	NA	0.321819		Immune,Oligo	0	2	0	FALSE	SCZ
COLCA2	NA	0.400818	NA	NA	NA	NA		Astro	0	1	0	FALSE	SCZ
HOMER3-AS1	NA	0.400851	NA	NA	NA	NA		Astro	0	1	0	FALSE	SCZ
KIF3C	0.582253	NA	NA	0.579077	NA	NA		Oligo,OPC	0	2	0	FALSE	SCZ
ENSG00000280399	NA	NA	NA	0.401518	NA	NA		Oligo	0	1	0	FALSE	SCZ
THSD4-AS1	NA	NA	0.401248	NA	NA	NA		EN	0	1	0	FALSE	SCZ
GLO1	NA	0.14065	0.140698	0.140673	0.140703	0.139162		Immune,Oligo,Astro,EN,IN	0	5	0	FALSE	SCZ
KCNMA1	0.453586	0.453203	NA	0.453534	0.453429	0.452484		Immune,Oligo,OPC,Astro,IN	0	5	0	FALSE	SCZ
SLC38A10	0.267727	0.267856	0.268185	0.267647	0.268118	0.26489		Immune,Oligo,OPC,Astro,EN,IN	0	6	0	FALSE	SCZ
ENSG00000251002	NA	NA	NA	NA	0.40129	NA		IN	0	1	0	FALSE	SCZ
ENSG00000145063	NA	NA	0.499857	NA	0.499151	NA		EN,IN	0	2	0	FALSE	SCZ
LINC01680	NA	NA	0.401394	NA	NA	NA		EN	0	1	0	FALSE	SCZ
KLK10	NA	NA	0.4477	NA	0.447213	NA		EN,IN	0	2	0	FALSE	SCZ
L3MBTL4	0.658673	NA	0.657734	0.65829	0.6579	0.652649		Immune,Oligo,OPC,EN,IN	0	5	0	FALSE	SCZ
PTPRD	NA	0.319464	NA	0.319795	NA	NA		Oligo,Astro	0	2	0	FALSE	SCZ
RNF150	NA	0.284731	NA	NA	NA	0.281863		Immune,Astro	0	2	0	FALSE	SCZ
DZIP1	NA	0.540581	0.542332	NA	0.542365	NA		Astro,EN,IN	0	3	0	FALSE	SCZ
ENSG00000286716	NA	NA	0.349902	NA	0.350154	NA		EN,IN	0	2	0	FALSE	SCZ
SLC7A6	NA	NA	0.4272	NA	0.42693	0.424753		Immune,EN,IN	0	3	0	FALSE	SCZ
PAK1	0.518847	0.519069	0.518747	0.518756	0.51868	NA		Oligo,OPC,Astro,EN,IN	0	5	0	FALSE	SCZ
ENSG00000260288	NA	NA	NA	NA	0.401499	NA		IN	0	1	0	FALSE	SCZ
ENPP1	NA	NA	0.322411	NA	0.322487	0.322754		Immune,EN,IN	0	3	0	FALSE	SCZ
ENSG00000272971	NA	NA	0.401524	NA	NA	NA		EN	0	1	0	FALSE	SCZ
ENSG00000286409	NA	NA	NA	0.401849	NA	NA		Oligo	0	1	0	FALSE	SCZ
LINC00844	NA	NA	NA	0.401854	NA	NA		Oligo	0	1	0	FALSE	SCZ
RNASEH2B	0.253216	0.253003	0.25324	0.253277	0.253215	0.252798		Immune,Oligo,OPC,Astro,EN,IN	0	6	0	FALSE	SCZ
IRF2BP2	NA	NA	NA	0.526429	NA	0.527043		Immune,Oligo	0	2	0	FALSE	SCZ
PPP1R12C	0.310109	NA	NA	0.309737	NA	NA		Oligo,OPC	0	2	0	FALSE	SCZ
ENSG00000231863	0.334366	0.333488	0.332887	NA	0.332865	NA		OPC,Astro,EN,IN	0	4	0	FALSE	SCZ
NUP155	NA	NA	NA	0.402059	NA	NA		Oligo	0	1	0	FALSE	SCZ
SLC10A1	0.246474	0.246637	0.24639	0.246592	0.246336	NA		Oligo,OPC,Astro,EN,IN	0	5	0	FALSE	SCZ
SNHG27	NA	NA	0.40177	NA	NA	NA		EN	0	1	0	FALSE	SCZ
GLDC	NA	0.38574	0.386527	NA	0.386715	NA		Astro,EN,IN	0	3	0	FALSE	SCZ
PHACTR1	0.680257	0.680732	NA	0.679754	0.680956	NA		Oligo,OPC,Astro,IN	0	4	0	FALSE	SCZ
NINJ2-AS1	NA	0.508552	0.508277	0.508317	NA	0.503706		Immune,Oligo,Astro,EN	0	4	0	FALSE	SCZ
PPP1R9B	NA	NA	0.401928	NA	NA	NA		EN	0	1	0	FALSE	SCZ
TMEM88B	NA	NA	NA	0.402253	NA	NA		Oligo	0	1	0	FALSE	SCZ
PRDM1	NA	NA	0.559949	NA	0.558926	NA		EN,IN	0	2	0	FALSE	SCZ
ZNF282	NA	NA	0.452057	0.453504	NA	NA		Oligo,EN	0	2	0	FALSE	SCZ
BOD1L1	0.40934	0.410172	0.410478	0.409148	0.410304	NA		Oligo,OPC,Astro,EN,IN	0	5	0	FALSE	SCZ
LINC01880	NA	NA	0.402118	NA	NA	NA		EN	0	1	0	FALSE	SCZ
PDXK	NA	0.591108	0.589845	NA	0.589955	0.585553		Immune,Astro,EN,IN	0	4	0	FALSE	SCZ
FRMD4B	0.430278	NA	NA	0.430677	0.430352	0.429472		Immune,Oligo,OPC,IN	0	4	0	FALSE	SCZ
FPR1	NA	NA	0.457306	NA	0.457304	0.460955		Immune,EN,IN	0	3	0	FALSE	SCZ
ENSG00000284703	NA	NA	0.402329	NA	NA	NA		EN	0	1	0	FALSE	SCZ
RHOBTB2	NA	0.549667	0.550805	NA	NA	0.549955		Immune,Astro,EN	0	3	0	FALSE	SCZ
ZNF398	NA	0.417403	0.417302	0.418114	NA	NA		Oligo,Astro,EN	0	3	0	FALSE	SCZ
ENSG00000270402	NA	NA	0.402596	NA	NA	NA		EN	0	1	0	FALSE	SCZ
ENSG00000234891	NA	NA	0.402623	NA	NA	NA		EN	0	1	0	FALSE	SCZ
ENSG00000284624	0.637258	0.636773	0.637498	0.637393	0.637431	0.635357		Immune,Oligo,OPC,Astro,EN,IN	0	6	0	FALSE	SCZ
NAMA	NA	0.388209	0.387723	NA	NA	NA		Astro,EN	0	2	0	FALSE	SCZ
ENSG00000268107	NA	NA	NA	0.402983	NA	NA		Oligo	0	1	0	FALSE	SCZ
NOL8	NA	NA	0.204136	NA	0.204172	0.202979		Immune,EN,IN	0	3	0	FALSE	SCZ
CCDC117	NA	0.310821	0.311043	0.311841	NA	NA		Oligo,Astro,EN	0	3	0	FALSE	SCZ
ENSG00000236283	0.58348	NA	0.58768	NA	NA	NA		OPC,EN	0	2	0	FALSE	SCZ
SLC14A1	NA	0.402464	NA	NA	NA	NA		Astro	0	1	0	FALSE	SCZ
TMEM71	NA	NA	0.340512	NA	NA	0.33941		Immune,EN	0	2	0	FALSE	SCZ
EML1	NA	0.299407	0.299817	0.299227	NA	NA		Oligo,Astro,EN	0	3	0	FALSE	SCZ
UBE2F-SCLY	NA	NA	0.360258	0.359294	NA	NA		Oligo,EN	0	2	0	FALSE	SCZ
RPL5P1	NA	NA	0.38572	NA	0.386068	NA		EN,IN	0	2	0	FALSE	SCZ
PPP1R14C	0.532656	NA	0.529469	NA	0.529465	NA		OPC,EN,IN	0	3	0	FALSE	SCZ
SLC26A8	NA	NA	0.35826	NA	0.358068	NA		EN,IN	0	2	0	FALSE	SCZ
TXNRD1	NA	NA	0.627166	NA	0.627107	0.619113		Immune,EN,IN	0	3	0	FALSE	SCZ
ETV4	NA	NA	0.287587	0.288571	0.287584	NA		Oligo,EN,IN	0	3	0	FALSE	SCZ
SYNPO2	NA	NA	0.346707	NA	NA	0.343157		Immune,EN	0	2	0	FALSE	SCZ
BMP2	NA	NA	NA	NA	0.402912	NA		IN	0	1	0	FALSE	SCZ
KCNQ1OT1	0.535299	NA	0.534486	0.53622	0.534453	0.533617		Immune,Oligo,OPC,EN,IN	0	5	0	FALSE	SCZ
LCNL1	0.441083	0.441034	0.441257	0.441332	0.441272	NA		Oligo,OPC,Astro,EN,IN	0	5	0	FALSE	SCZ
BAZ1A	0.37588	0.376622	0.377169	0.375714	0.376899	NA		Oligo,OPC,Astro,EN,IN	0	5	0	FALSE	SCZ
THAP7-AS1	NA	0.365289	0.365039	0.365539	0.365075	NA		Oligo,Astro,EN,IN	0	4	0	FALSE	SCZ
RASSF3	NA	NA	0.43049	0.43166	NA	NA		Oligo,EN	0	2	0	FALSE	SCZ
ENSG00000287564	0.322832	0.323349	0.323212	0.322696	0.323126	NA		Oligo,OPC,Astro,EN,IN	0	5	0	FALSE	SCZ
ENSG00000279991	NA	0.402783	NA	NA	NA	NA		Astro	0	1	0	FALSE	SCZ
SIRPA	NA	NA	NA	0.628746	NA	0.621465		Immune,Oligo	0	2	0	FALSE	SCZ
ENSG00000267284	0.269317	NA	0.268488	NA	NA	NA		OPC,EN	0	2	0	FALSE	SCZ
ENSG00000282998	0.499754	NA	0.501844	NA	NA	NA		OPC,EN	0	2	0	FALSE	SCZ
ZMYM1	NA	0.237337	NA	0.237048	0.23741	NA		Oligo,Astro,IN	0	3	0	FALSE	SCZ
IGSF5	NA	0.396306	0.395766	NA	0.395673	NA		Astro,EN,IN	0	3	0	FALSE	SCZ
BRD7P5	NA	0.40291	NA	NA	NA	NA		Astro	0	1	0	FALSE	SCZ
UGGT2	0.665825	0.664025	0.664399	0.66664	0.664451	0.665934		Immune,Oligo,OPC,Astro,EN,IN	0	6	0	FALSE	SCZ
C21orf62	0.304897	0.30498	0.304882	0.304657	0.304845	NA		Oligo,OPC,Astro,EN,IN	0	5	0	FALSE	SCZ
C15orf61	NA	NA	0.403421	NA	NA	NA		EN	0	1	0	FALSE	SCZ
FLVCR2	NA	NA	NA	NA	NA	0.594829		Immune	0	1	0	FALSE	SCZ
STK17B	NA	0.505508	0.506104	NA	NA	0.510855		Immune,Astro,EN	0	3	0	FALSE	SCZ
NAALADL2	NA	NA	0.486138	NA	NA	0.480137		Immune,EN	0	2	0	FALSE	SCZ
DSC1	NA	0.514911	0.515185	NA	0.515725	NA		Astro,EN,IN	0	3	0	FALSE	SCZ
TUBA8	NA	0.410184	0.409635	NA	0.40953	NA		Astro,EN,IN	0	3	0	FALSE	SCZ
ENSG00000275119	0.0880147	0.0880211	0.0880609	0.0879827	0.0880383	0.0872717		Immune,Oligo,OPC,Astro,EN,IN	0	6	0	FALSE	SCZ
SYNM	0.546906	0.54594	0.546112	0.547813	0.546037	NA		Oligo,OPC,Astro,EN,IN	0	5	0	FALSE	SCZ
ENSG00000256972	0.368677	0.368061	0.368303	0.368009	NA	NA		Oligo,OPC,Astro,EN	0	4	0	FALSE	SCZ
MTHFS	NA	NA	0.466532	0.471541	0.466571	NA		Oligo,EN,IN	0	3	0	FALSE	SCZ
IRF2	NA	NA	0.403559	NA	NA	NA		EN	0	1	0	FALSE	SCZ
ENSG00000287989	NA	NA	0.40359	NA	NA	NA		EN	0	1	0	FALSE	SCZ
ENSG00000253452	NA	NA	0.403591	NA	NA	NA		EN	0	1	0	FALSE	SCZ
SLC35A5	NA	0.622979	NA	0.628786	NA	NA		Oligo,Astro	0	2	0	FALSE	SCZ
WNT9A	NA	NA	0.469277	0.470302	0.469154	NA		Oligo,EN,IN	0	3	0	FALSE	SCZ
ENSG00000283240	NA	0.3153	0.315286	NA	NA	NA		Astro,EN	0	2	0	FALSE	SCZ
ENSG00000268015	NA	NA	0.422463	0.423534	NA	NA		Oligo,EN	0	2	0	FALSE	SCZ
CLHC1	0.592444	0.595572	0.596755	0.591669	0.596628	0.588065		Immune,Oligo,OPC,Astro,EN,IN	0	6	0	FALSE	SCZ
KEAP1	NA	NA	NA	0.404009	NA	NA		Oligo	0	1	0	FALSE	SCZ
REEP5	NA	0.316889	0.316892	0.316348	0.316821	0.31454		Immune,Oligo,Astro,EN,IN	0	5	0	FALSE	SCZ
MMADHC-DT	NA	NA	NA	0.404063	NA	NA		Oligo	0	1	0	FALSE	SCZ
ENSG00000267476	0.194294	0.193957	0.194226	0.194443	0.19417	NA		Oligo,OPC,Astro,EN,IN	0	5	0	FALSE	SCZ
WARS1	NA	NA	0.433187	NA	0.433419	0.432513		Immune,EN,IN	0	3	0	FALSE	SCZ
DPH6	NA	0.636906	0.635526	0.639973	0.635597	NA		Oligo,Astro,EN,IN	0	4	0	FALSE	SCZ
TTC33	NA	NA	NA	0.404249	NA	NA		Oligo	0	1	0	FALSE	SCZ
RPA1	0.289209	0.290307	NA	0.289095	NA	NA		Oligo,OPC,Astro	0	3	0	FALSE	SCZ
ATP2B1	NA	0.410398	NA	0.412013	0.411127	NA		Oligo,Astro,IN	0	3	0	FALSE	SCZ
CILK1	0.270055	NA	NA	0.269945	NA	NA		Oligo,OPC	0	2	0	FALSE	SCZ
ABLIM2	NA	NA	0.602193	0.597166	NA	NA		Oligo,EN	0	2	0	FALSE	SCZ
CCDC74B	NA	NA	0.403986	NA	NA	NA		EN	0	1	0	FALSE	SCZ
RPL41P2	NA	NA	0.35369	0.354111	NA	NA		Oligo,EN	0	2	0	FALSE	SCZ
ZFP28	NA	0.407393	0.40805	0.408979	0.407994	NA		Oligo,Astro,EN,IN	0	4	0	FALSE	SCZ
GLIPR1L1	NA	NA	0.30524	0.305323	0.305319	0.303136		Immune,Oligo,EN,IN	0	4	0	FALSE	SCZ
LYPLA1	NA	NA	NA	NA	0.404225	NA		IN	0	1	0	FALSE	SCZ
HAX1	NA	NA	0.404264	NA	NA	NA		EN	0	1	0	FALSE	SCZ
IPP	NA	NA	0.40427	NA	NA	NA		EN	0	1	0	FALSE	SCZ
ENSG00000286193	NA	NA	NA	0.273332	0.273885	NA		Oligo,IN	0	2	0	FALSE	SCZ
TFDP1	NA	0.352303	0.351927	0.352575	0.351914	NA		Oligo,Astro,EN,IN	0	4	0	FALSE	SCZ
SPDYE19P	0.254055	0.253939	0.254021	0.254326	0.253969	NA		Oligo,OPC,Astro,EN,IN	0	5	0	FALSE	SCZ
RIOX2	0.398961	0.398267	0.399422	NA	0.399251	NA		OPC,Astro,EN,IN	0	4	0	FALSE	SCZ
PPP3CA	0.521885	0.520051	NA	0.524302	NA	NA		Oligo,OPC,Astro	0	3	0	FALSE	SCZ
PPP2R5B	NA	NA	0.404329	NA	NA	NA		EN	0	1	0	FALSE	SCZ
ACBD3	NA	NA	0.40437	NA	NA	NA		EN	0	1	0	FALSE	SCZ
ENSG00000264924	NA	NA	0.404375	NA	NA	NA		EN	0	1	0	FALSE	SCZ
FBXL7	0.331733	0.3315	0.332109	0.331898	0.332127	NA		Oligo,OPC,Astro,EN,IN	0	5	0	FALSE	SCZ
ZNF440	0.404953	NA	NA	NA	NA	NA		OPC	0	1	0	FALSE	SCZ
TMEM44-AS1	0.454896	0.454545	0.454649	0.455018	0.454629	0.453701		Immune,Oligo,OPC,Astro,EN,IN	0	6	0	FALSE	SCZ
CMYA5	NA	0.524526	NA	NA	0.52695	NA		Astro,IN	0	2	0	FALSE	SCZ
LINC02737	NA	NA	0.404603	NA	NA	NA		EN	0	1	0	FALSE	SCZ
ENPP7P4	0.64261	0.643339	0.642824	0.641715	0.642935	NA		Oligo,OPC,Astro,EN,IN	0	5	0	FALSE	SCZ
DPYS	NA	NA	0.384026	NA	0.383768	NA		EN,IN	0	2	0	FALSE	SCZ
INSM1	NA	NA	0.615813	NA	0.61726	NA		EN,IN	0	2	0	FALSE	SCZ
ENSG00000225889	NA	NA	NA	NA	0.413997	0.413736		Immune,IN	0	2	0	FALSE	SCZ
ZNF750	NA	NA	NA	0.405076	NA	NA		Oligo	0	1	0	FALSE	SCZ
ENSG00000264015	0.50088	NA	0.499099	NA	0.498984	NA		OPC,EN,IN	0	3	0	FALSE	SCZ
CDKL1	0.266977	NA	0.266496	NA	0.266241	NA		OPC,EN,IN	0	3	0	FALSE	SCZ
VEPH1	0.287853	0.285928	0.286324	NA	0.286316	NA		OPC,Astro,EN,IN	0	4	0	FALSE	SCZ
SLC22A24	NA	NA	0.40484	NA	NA	NA		EN	0	1	0	FALSE	SCZ
LINC00934	NA	NA	0.404849	NA	NA	NA		EN	0	1	0	FALSE	SCZ
PNKP	NA	NA	0.455134	0.453699	0.455086	NA		Oligo,EN,IN	0	3	0	FALSE	SCZ
PPP1R36	NA	0.383323	NA	0.384205	NA	NA		Oligo,Astro	0	2	0	FALSE	SCZ
ENSG00000258380	NA	0.530179	0.531041	0.532848	0.531074	NA		Oligo,Astro,EN,IN	0	4	0	FALSE	SCZ
PLD5	0.491587	0.492481	NA	0.490805	NA	NA		Oligo,OPC,Astro	0	3	0	FALSE	SCZ
ENSG00000251034	0.448071	0.448312	0.448625	0.448154	NA	0.44563		Immune,Oligo,OPC,Astro,EN	0	5	0	FALSE	SCZ
ISYNA1	NA	0.404556	NA	NA	NA	NA		Astro	0	1	0	FALSE	SCZ
CYFIP2	NA	0.491597	0.491457	0.492959	NA	NA		Oligo,Astro,EN	0	3	0	FALSE	SCZ
ENSG00000260714	NA	NA	NA	0.405337	NA	NA		Oligo	0	1	0	FALSE	SCZ
ENSG00000279369	NA	NA	0.405059	NA	NA	NA		EN	0	1	0	FALSE	SCZ
SOCS6	NA	0.434637	0.434644	0.435917	NA	NA		Oligo,Astro,EN	0	3	0	FALSE	SCZ
ZBTB16	NA	NA	NA	NA	NA	0.399618		Immune	0	1	0	FALSE	SCZ
ENSG00000261696	NA	NA	0.320116	0.319519	NA	NA		Oligo,EN	0	2	0	FALSE	SCZ
CBR3	NA	0.273581	0.273309	0.273722	0.273313	NA		Oligo,Astro,EN,IN	0	4	0	FALSE	SCZ
ENSG00000217334	NA	NA	0.405169	NA	NA	NA		EN	0	1	0	FALSE	SCZ
ZSCAN2	0.365387	NA	0.365912	0.365465	0.365667	NA		Oligo,OPC,EN,IN	0	4	0	FALSE	SCZ
PRDM5	0.402816	0.40308	0.40234	0.402629	0.402317	NA		Oligo,OPC,Astro,EN,IN	0	5	0	FALSE	SCZ
ARHGEF4	NA	0.404873	NA	NA	NA	NA		Astro	0	1	0	FALSE	SCZ
ADORA2B	NA	NA	0.423498	0.422699	0.423923	NA		Oligo,EN,IN	0	3	0	FALSE	SCZ
ITGA6	NA	0.408367	0.407517	0.406317	0.407398	0.402582		Immune,Oligo,Astro,EN,IN	0	5	0	FALSE	SCZ
ZNF202	0.119187	0.118967	0.119089	0.119186	0.119038	NA		Oligo,OPC,Astro,EN,IN	0	5	0	FALSE	SCZ
ST14	NA	NA	0.405241	NA	NA	NA		EN	0	1	0	FALSE	SCZ
SMIM36	NA	NA	0.405253	NA	NA	NA		EN	0	1	0	FALSE	SCZ
LARGE1	0.545184	NA	0.546136	NA	NA	0.543626		Immune,OPC,EN	0	3	0	FALSE	SCZ
DOCK9-AS1	NA	NA	0.196242	0.196517	0.196233	NA		Oligo,EN,IN	0	3	0	FALSE	SCZ
RSRC1	NA	NA	0.356559	0.356115	0.356557	0.352736		Immune,Oligo,EN,IN	0	4	0	FALSE	SCZ
ENSG00000275413	NA	NA	0.292268	NA	0.292252	NA		EN,IN	0	2	0	FALSE	SCZ
PUDPP2	0.477255	0.477831	0.478005	0.476898	0.477912	NA		Oligo,OPC,Astro,EN,IN	0	5	0	FALSE	SCZ
ENSG00000261242	NA	NA	0.40536	NA	NA	NA		EN	0	1	0	FALSE	SCZ
RPS4XP6	NA	0.54297	0.541071	NA	NA	NA		Astro,EN	0	2	0	FALSE	SCZ
ZC3HAV1	NA	NA	NA	NA	NA	0.399989		Immune	0	1	0	FALSE	SCZ
SLC52A1	NA	NA	0.40548	NA	NA	NA		EN	0	1	0	FALSE	SCZ
ENSG00000269514	0.643531	0.642519	0.642182	0.643808	0.642209	0.642451		Immune,Oligo,OPC,Astro,EN,IN	0	6	0	FALSE	SCZ
GDPD4	NA	NA	NA	NA	NA	0.400093		Immune	0	1	0	FALSE	SCZ
CASP8	NA	NA	0.23351	NA	0.233494	0.232407		Immune,EN,IN	0	3	0	FALSE	SCZ
ENSG00000259434	NA	NA	0.541771	0.544656	NA	NA		Oligo,EN	0	2	0	FALSE	SCZ
TNFAIP8L1	NA	NA	NA	0.420025	0.41917	NA		Oligo,IN	0	2	0	FALSE	SCZ
ENSG00000230051	NA	NA	0.405745	NA	NA	NA		EN	0	1	0	FALSE	SCZ
ENSG00000283128	NA	NA	0.428647	NA	0.429118	NA		EN,IN	0	2	0	FALSE	SCZ
FXR2	NA	NA	NA	NA	0.405799	NA		IN	0	1	0	FALSE	SCZ
SPDYE2B	NA	0.545146	0.544796	0.546276	0.544775	NA		Oligo,Astro,EN,IN	0	4	0	FALSE	SCZ
NTMT1	NA	NA	NA	0.406145	NA	NA		Oligo	0	1	0	FALSE	SCZ
BBS7	NA	0.643977	NA	NA	0.64677	NA		Astro,IN	0	2	0	FALSE	SCZ
NMRK1	0.0596826	0.0596351	0.0596953	0.0596826	0.0596745	0.0591312		Immune,Oligo,OPC,Astro,EN,IN	0	6	0	FALSE	SCZ
C2orf78	NA	NA	0.405892	NA	NA	NA		EN	0	1	0	FALSE	SCZ
DIO2	NA	0.309395	0.309359	0.309678	0.3094	NA		Oligo,Astro,EN,IN	0	4	0	FALSE	SCZ
ADAM32	0.661892	0.660492	0.660545	0.662285	0.660635	0.658932		Immune,Oligo,OPC,Astro,EN,IN	0	6	0	FALSE	SCZ
SYCE2	0.109672	0.109664	0.109761	0.109638	0.109727	0.108817		Immune,Oligo,OPC,Astro,EN,IN	0	6	0	FALSE	SCZ
CHRNA10	NA	NA	0.40604	NA	NA	NA		EN	0	1	0	FALSE	SCZ
NELL2	0.555825	0.552963	NA	NA	0.554302	NA		OPC,Astro,IN	0	3	0	FALSE	SCZ
SLC9A5	NA	NA	0.406076	NA	NA	NA		EN	0	1	0	FALSE	SCZ
INSYN2A	NA	0.50647	NA	NA	0.508647	NA		Astro,IN	0	2	0	FALSE	SCZ
ENSG00000234072	NA	0.298911	0.299116	0.299712	0.299084	NA		Oligo,Astro,EN,IN	0	4	0	FALSE	SCZ
DDR2	NA	0.508022	0.506561	NA	NA	NA		Astro,EN	0	2	0	FALSE	SCZ
FAM168A	NA	0.63592	NA	0.6391	NA	0.636345		Immune,Oligo,Astro	0	3	0	FALSE	SCZ
ENSG00000249364	NA	0.52409	0.523811	0.524414	0.523906	NA		Oligo,Astro,EN,IN	0	4	0	FALSE	SCZ
CRAMP1	NA	NA	0.40625	NA	NA	NA		EN	0	1	0	FALSE	SCZ
ABCB4	NA	NA	NA	NA	0.519543	0.521376		Immune,IN	0	2	0	FALSE	SCZ
SLC27A6	0.550025	NA	NA	0.549187	0.54875	NA		Oligo,OPC,IN	0	3	0	FALSE	SCZ
STAG1	0.36951	NA	0.36929	NA	NA	0.369153		Immune,OPC,EN	0	3	0	FALSE	SCZ
CBLN2	NA	NA	0.406402	NA	NA	NA		EN	0	1	0	FALSE	SCZ
SF3A3	0.300566	0.300482	NA	NA	NA	0.297524		Immune,OPC,Astro	0	3	0	FALSE	SCZ
AMN1	NA	0.476169	0.47791	NA	NA	NA		Astro,EN	0	2	0	FALSE	SCZ
MRPS23	NA	NA	0.406461	NA	NA	NA		EN	0	1	0	FALSE	SCZ
ZHX2	0.658853	0.656908	NA	0.66063	NA	NA		Oligo,OPC,Astro	0	3	0	FALSE	SCZ
PIK3CA	NA	NA	NA	0.406787	NA	NA		Oligo	0	1	0	FALSE	SCZ
TYROBP	NA	NA	NA	NA	NA	0.401026		Immune	0	1	0	FALSE	SCZ
FRMPD2	NA	0.397211	0.396356	NA	0.396296	NA		Astro,EN,IN	0	3	0	FALSE	SCZ
GCDH	NA	0.205477	0.205585	0.20572	0.205612	0.204746		Immune,Oligo,Astro,EN,IN	0	5	0	FALSE	SCZ
TALDO1	NA	0.33809	NA	0.337311	NA	NA		Oligo,Astro	0	2	0	FALSE	SCZ
CEP112	NA	NA	0.357502	0.356617	NA	NA		Oligo,EN	0	2	0	FALSE	SCZ
CARD19	0.274718	NA	0.274673	0.274754	0.27463	0.274871		Immune,Oligo,OPC,EN,IN	0	5	0	FALSE	SCZ
SLC4A9	NA	0.373641	NA	0.374399	NA	NA		Oligo,Astro	0	2	0	FALSE	SCZ
RUFY1-AS1	NA	NA	0.364077	0.363136	NA	NA		Oligo,EN	0	2	0	FALSE	SCZ
ENSG00000275964	NA	0.528909	NA	0.525824	NA	NA		Oligo,Astro	0	2	0	FALSE	SCZ
ARVCF	0.448891	0.447531	0.448443	NA	0.448388	NA		OPC,Astro,EN,IN	0	4	0	FALSE	SCZ
SERPINI1	NA	NA	NA	0.407112	NA	NA		Oligo	0	1	0	FALSE	SCZ
ENSG00000234083	NA	NA	0.478661	0.47646	0.478191	NA		Oligo,EN,IN	0	3	0	FALSE	SCZ
ZNF488	0.631151	NA	0.634215	0.631866	NA	NA		Oligo,OPC,EN	0	3	0	FALSE	SCZ
TMEM154	NA	NA	NA	NA	NA	0.401398		Immune	0	1	0	FALSE	SCZ
LRBA	NA	NA	0.454317	0.457574	0.45442	NA		Oligo,EN,IN	0	3	0	FALSE	SCZ
SH3BGRL2	NA	0.534467	0.534684	0.533352	0.534675	NA		Oligo,Astro,EN,IN	0	4	0	FALSE	SCZ
DNM1P35	NA	NA	0.406916	NA	NA	NA		EN	0	1	0	FALSE	SCZ
SMC5	0.58892	0.58958	NA	0.589632	NA	NA		Oligo,OPC,Astro	0	3	0	FALSE	SCZ
GPC5-AS1	NA	0.406621	NA	NA	NA	NA		Astro	0	1	0	FALSE	SCZ
ZCCHC7	0.371487	0.370018	0.369783	0.373285	0.369774	NA		Oligo,OPC,Astro,EN,IN	0	5	0	FALSE	SCZ
RANBP3L	NA	0.665772	0.668719	NA	0.668659	NA		Astro,EN,IN	0	3	0	FALSE	SCZ
A2ML1	NA	0.325357	NA	NA	0.32605	NA		Astro,IN	0	2	0	FALSE	SCZ
IL15	NA	0.266678	0.267053	NA	0.267139	0.264534		Immune,Astro,EN,IN	0	4	0	FALSE	SCZ
ENSG00000287271	0.18303	0.182595	0.182692	0.183091	0.18267	NA		Oligo,OPC,Astro,EN,IN	0	5	0	FALSE	SCZ
FYTTD1	NA	NA	0.407091	NA	NA	NA		EN	0	1	0	FALSE	SCZ
SLC16A7	NA	NA	0.496701	0.501331	0.496839	NA		Oligo,EN,IN	0	3	0	FALSE	SCZ
ARAP3	0.303813	NA	0.301192	NA	0.30118	NA		OPC,EN,IN	0	3	0	FALSE	SCZ
ENSG00000261118	0.28714	NA	0.287	0.287216	0.286974	NA		Oligo,OPC,EN,IN	0	4	0	FALSE	SCZ
SCGB1A1	NA	NA	0.464797	NA	0.464276	NA		EN,IN	0	2	0	FALSE	SCZ
PLEKHF1	NA	NA	NA	0.407516	NA	NA		Oligo	0	1	0	FALSE	SCZ
COQ8B	NA	NA	0.407263	NA	NA	NA		EN	0	1	0	FALSE	SCZ
OSER1-DT	NA	NA	0.320433	0.320615	0.320557	NA		Oligo,EN,IN	0	3	0	FALSE	SCZ
VEZT	0.381278	0.381357	0.381137	0.381097	0.381088	NA		Oligo,OPC,Astro,EN,IN	0	5	0	FALSE	SCZ
SLFN5	NA	NA	0.335809	0.335567	0.335851	0.332366		Immune,Oligo,EN,IN	0	4	0	FALSE	SCZ
PLIN4	NA	NA	0.407326	NA	NA	NA		EN	0	1	0	FALSE	SCZ
LINC02568	NA	0.406992	NA	NA	NA	NA		Astro	0	1	0	FALSE	SCZ
ENSG00000277270	NA	NA	0.434869	NA	0.434459	NA		EN,IN	0	2	0	FALSE	SCZ
SMTN	NA	0.595673	NA	0.599245	0.596994	NA		Oligo,Astro,IN	0	3	0	FALSE	SCZ
RNF103-CHMP3	NA	0.346291	NA	NA	0.347115	NA		Astro,IN	0	2	0	FALSE	SCZ
ENSG00000261208	NA	NA	0.407409	NA	NA	NA		EN	0	1	0	FALSE	SCZ
WFDC2	NA	NA	0.418762	0.421611	0.418774	NA		Oligo,EN,IN	0	3	0	FALSE	SCZ
ZNF593	NA	NA	0.238255	0.23853	0.238291	NA		Oligo,EN,IN	0	3	0	FALSE	SCZ
LINC02748	NA	NA	0.407514	NA	NA	NA		EN	0	1	0	FALSE	SCZ
TMEM244	NA	NA	0.2449	0.244705	0.244836	NA		Oligo,EN,IN	0	3	0	FALSE	SCZ
RAB28	NA	0.38395	0.383606	0.384081	0.383637	NA		Oligo,Astro,EN,IN	0	4	0	FALSE	SCZ
ENSG00000236230	0.618781	0.619026	NA	0.618279	0.619059	0.617282		Immune,Oligo,OPC,Astro,IN	0	5	0	FALSE	SCZ
RSPH3	0.224541	0.223982	0.224208	0.224802	0.224192	NA		Oligo,OPC,Astro,EN,IN	0	5	0	FALSE	SCZ
PMPCB	0.408147	NA	NA	NA	NA	NA		OPC	0	1	0	FALSE	SCZ
MIR1915HG	NA	0.407349	NA	NA	NA	NA		Astro	0	1	0	FALSE	SCZ
TK2	NA	NA	NA	0.528735	NA	0.523523		Immune,Oligo	0	2	0	FALSE	SCZ
LINC01776	NA	NA	0.407787	NA	NA	NA		EN	0	1	0	FALSE	SCZ
MOCOS	NA	0.58227	0.58377	NA	0.583745	0.576456		Immune,Astro,EN,IN	0	4	0	FALSE	SCZ
ENSG00000249675	NA	NA	0.407841	NA	NA	NA		EN	0	1	0	FALSE	SCZ
B3GALT5	0.620798	0.621029	0.62151	0.621122	0.621422	NA		Oligo,OPC,Astro,EN,IN	0	5	0	FALSE	SCZ
ENSG00000279650	NA	NA	0.407899	NA	NA	NA		EN	0	1	0	FALSE	SCZ
PHF2	NA	NA	0.355556	0.354706	NA	NA		Oligo,EN	0	2	0	FALSE	SCZ
S100A6	NA	NA	NA	0.408271	NA	NA		Oligo	0	1	0	FALSE	SCZ
ENSG00000258399	NA	NA	0.555417	0.556734	0.555695	NA		Oligo,EN,IN	0	3	0	FALSE	SCZ
TRPS1	NA	NA	NA	0.408293	NA	NA		Oligo	0	1	0	FALSE	SCZ
STK17A	NA	0.328429	0.328568	0.327996	0.328543	0.324895		Immune,Oligo,Astro,EN,IN	0	5	0	FALSE	SCZ
COG4	NA	0.521223	0.521969	0.520872	NA	0.520092		Immune,Oligo,Astro,EN	0	4	0	FALSE	SCZ
LINC01814	NA	0.408699	0.409848	NA	NA	NA		Astro,EN	0	2	0	FALSE	SCZ
ZNF525	0.236818	0.236822	0.236972	0.236766	NA	0.23443		Immune,Oligo,OPC,Astro,EN	0	5	0	FALSE	SCZ
ZNF731P	0.226488	NA	0.226686	0.226335	0.226636	0.225258		Immune,Oligo,OPC,EN,IN	0	5	0	FALSE	SCZ
ECPAS	NA	NA	NA	0.300755	0.301033	NA		Oligo,IN	0	2	0	FALSE	SCZ
LINC02156	NA	NA	0.408112	NA	NA	NA		EN	0	1	0	FALSE	SCZ
ENSG00000215838	NA	NA	0.399093	0.399597	0.399254	NA		Oligo,EN,IN	0	3	0	FALSE	SCZ
PPP2R3C	0.181784	0.181727	0.18186	0.181854	0.18183	0.1807		Immune,Oligo,OPC,Astro,EN,IN	0	6	0	FALSE	SCZ
LINC01725	NA	0.52197	0.521984	0.52077	0.521933	NA		Oligo,Astro,EN,IN	0	4	0	FALSE	SCZ
TG	NA	NA	0.662396	NA	0.662299	0.653686		Immune,EN,IN	0	3	0	FALSE	SCZ
ENSG00000260246	NA	0.407935	NA	NA	NA	NA		Astro	0	1	0	FALSE	SCZ
C21orf58	NA	NA	NA	0.298078	0.298779	NA		Oligo,IN	0	2	0	FALSE	SCZ
DCK	NA	NA	0.408305	NA	NA	NA		EN	0	1	0	FALSE	SCZ
KCTD1	0.399507	0.400115	0.400459	0.399323	0.400302	NA		Oligo,OPC,Astro,EN,IN	0	5	0	FALSE	SCZ
NPR2	0.376865	NA	NA	0.377433	NA	NA		Oligo,OPC	0	2	0	FALSE	SCZ
ENSG00000271774	0.602318	NA	NA	NA	0.602385	NA		OPC,IN	0	2	0	FALSE	SCZ
WBP11	NA	0.565292	0.563135	NA	NA	NA		Astro,EN	0	2	0	FALSE	SCZ
ENSG00000287368	NA	0.318092	NA	NA	0.318725	NA		Astro,IN	0	2	0	FALSE	SCZ
KLHDC8A	0.523138	0.52209	0.523327	NA	0.523237	NA		OPC,Astro,EN,IN	0	4	0	FALSE	SCZ
KLHL20	NA	NA	NA	0.408719	NA	NA		Oligo	0	1	0	FALSE	SCZ
ENSG00000259076	NA	0.408076	NA	NA	NA	NA		Astro	0	1	0	FALSE	SCZ
LINC01678	NA	NA	0.408426	NA	NA	NA		EN	0	1	0	FALSE	SCZ
SEPTIN7P14	0.67104	0.671502	0.67187	0.671288	0.67182	NA		Oligo,OPC,Astro,EN,IN	0	5	0	FALSE	SCZ
ZFR2	0.505084	NA	0.499701	NA	0.49995	NA		OPC,EN,IN	0	3	0	FALSE	SCZ
AFG3L1P	0.198751	0.198251	0.198457	0.198575	0.198433	NA		Oligo,OPC,Astro,EN,IN	0	5	0	FALSE	SCZ
BMP8B	0.461534	NA	0.460478	0.460603	NA	NA		Oligo,OPC,EN	0	3	0	FALSE	SCZ
PTPN21	NA	NA	0.271579	0.272353	0.271597	NA		Oligo,EN,IN	0	3	0	FALSE	SCZ
CYB5R3	NA	0.302247	0.302698	NA	NA	NA		Astro,EN	0	2	0	FALSE	SCZ
PACRGL	NA	NA	0.338683	NA	0.338875	NA		EN,IN	0	2	0	FALSE	SCZ
LTBR	0.374781	0.375277	NA	0.375	NA	NA		Oligo,OPC,Astro	0	3	0	FALSE	SCZ
STK39	0.495109	0.494075	NA	0.495255	NA	NA		Oligo,OPC,Astro	0	3	0	FALSE	SCZ
FREM2	0.526103	0.527859	NA	0.526199	NA	NA		Oligo,OPC,Astro	0	3	0	FALSE	SCZ
LIPG	NA	NA	NA	NA	NA	0.403394		Immune	0	1	0	FALSE	SCZ
PARTICL	NA	0.263896	0.26431	0.264271	NA	NA		Oligo,Astro,EN	0	3	0	FALSE	SCZ
PTBP3	NA	0.244159	NA	NA	0.244592	0.242934		Immune,Astro,IN	0	3	0	FALSE	SCZ
ENSG00000286975	NA	NA	0.336521	0.336117	0.336704	NA		Oligo,EN,IN	0	3	0	FALSE	SCZ
ENSG00000286525	NA	NA	NA	0.5532	0.550338	NA		Oligo,IN	0	2	0	FALSE	SCZ
ENSG00000285650	NA	NA	0.264489	0.264216	0.264425	NA		Oligo,EN,IN	0	3	0	FALSE	SCZ
STAB2	0.412156	NA	0.410475	NA	0.410356	NA		OPC,EN,IN	0	3	0	FALSE	SCZ
SPDYE5	0.303891	0.303645	0.303669	0.303937	0.303662	0.303123		Immune,Oligo,OPC,Astro,EN,IN	0	6	0	FALSE	SCZ
DSCAML1	NA	0.475735	0.476547	0.477319	NA	NA		Oligo,Astro,EN	0	3	0	FALSE	SCZ
PHC3	NA	NA	0.286747	NA	0.286756	NA		EN,IN	0	2	0	FALSE	SCZ
PINK1-AS	NA	0.421315	NA	0.419168	0.420057	NA		Oligo,Astro,IN	0	3	0	FALSE	SCZ
MELTF	NA	0.425834	0.426097	0.425577	0.425919	NA		Oligo,Astro,EN,IN	0	4	0	FALSE	SCZ
RGR	NA	0.277088	0.277241	0.277599	NA	NA		Oligo,Astro,EN	0	3	0	FALSE	SCZ
GVINP1	NA	NA	0.375996	NA	0.37578	NA		EN,IN	0	2	0	FALSE	SCZ
MAFF	NA	0.361881	NA	0.360922	NA	NA		Oligo,Astro	0	2	0	FALSE	SCZ
ENSG00000269124	NA	0.369167	NA	NA	0.368921	NA		Astro,IN	0	2	0	FALSE	SCZ
ENSG00000251613	NA	0.408856	NA	NA	NA	NA		Astro	0	1	0	FALSE	SCZ
CCSER2	0.681799	NA	0.682046	0.681773	0.682023	0.681464		Immune,Oligo,OPC,EN,IN	0	5	0	FALSE	SCZ
L3MBTL3	0.328487	0.327376	0.327377	NA	0.32738	0.327986		Immune,OPC,Astro,EN,IN	0	5	0	FALSE	SCZ
BPIFB5P	NA	NA	0.409293	NA	NA	NA		EN	0	1	0	FALSE	SCZ
FBN1	NA	NA	NA	0.409597	NA	NA		Oligo	0	1	0	FALSE	SCZ
GNB3	0.190116	0.189942	0.189896	0.190425	0.189861	NA		Oligo,OPC,Astro,EN,IN	0	5	0	FALSE	SCZ
ENSG00000250195	0.590219	NA	NA	0.593265	NA	NA		Oligo,OPC	0	2	0	FALSE	SCZ
DFFB	NA	0.232561	0.232524	0.232727	0.232492	NA		Oligo,Astro,EN,IN	0	4	0	FALSE	SCZ
TSC22D1	0.409929	NA	NA	NA	NA	NA		OPC	0	1	0	FALSE	SCZ
ATP13A2	NA	NA	0.60377	0.603561	0.603688	0.598561		Immune,Oligo,EN,IN	0	4	0	FALSE	SCZ
NSUN5P2	0.46893	0.469133	0.468823	0.469394	0.468741	NA		Oligo,OPC,Astro,EN,IN	0	5	0	FALSE	SCZ
NOL6	NA	0.652857	0.654513	0.653612	0.654519	NA		Oligo,Astro,EN,IN	0	4	0	FALSE	SCZ
ODAPH	NA	NA	0.456488	0.459165	0.456598	NA		Oligo,EN,IN	0	3	0	FALSE	SCZ
STX1A	NA	NA	0.587438	0.591417	NA	NA		Oligo,EN	0	2	0	FALSE	SCZ
SEMA6C	NA	0.576226	0.575497	0.573872	0.575298	NA		Oligo,Astro,EN,IN	0	4	0	FALSE	SCZ
ENSG00000231901	NA	0.281294	NA	0.281069	NA	NA		Oligo,Astro	0	2	0	FALSE	SCZ
NFAT5	NA	NA	NA	0.524847	0.522587	NA		Oligo,IN	0	2	0	FALSE	SCZ
EPB41L4A	0.605865	0.60614	0.605231	0.605018	NA	NA		Oligo,OPC,Astro,EN	0	4	0	FALSE	SCZ
ENSG00000287901	NA	NA	0.409643	NA	NA	NA		EN	0	1	0	FALSE	SCZ
MYLK4	NA	NA	0.39014	0.391528	0.390109	NA		Oligo,EN,IN	0	3	0	FALSE	SCZ
ENSG00000287732	NA	0.517512	0.516539	NA	NA	0.514428		Immune,Astro,EN	0	3	0	FALSE	SCZ
NAPSA	NA	0.409425	NA	NA	NA	NA		Astro	0	1	0	FALSE	SCZ
ENSG00000286230	NA	NA	0.409899	NA	NA	NA		EN	0	1	0	FALSE	SCZ
ENSG00000284708	NA	0.333535	0.333519	0.333665	0.333461	NA		Oligo,Astro,EN,IN	0	4	0	FALSE	SCZ
SNHG7	NA	NA	0.335323	0.335693	0.335433	NA		Oligo,EN,IN	0	3	0	FALSE	SCZ
BLVRB	NA	NA	0.410035	NA	NA	NA		EN	0	1	0	FALSE	SCZ
TNFRSF19	0.67516	0.675546	0.675799	0.675467	0.675749	NA		Oligo,OPC,Astro,EN,IN	0	5	0	FALSE	SCZ
ENSG00000287123	NA	NA	0.410055	NA	NA	NA		EN	0	1	0	FALSE	SCZ
ENSG00000287100	NA	0.409726	NA	NA	NA	NA		Astro	0	1	0	FALSE	SCZ
ARHGAP5	NA	NA	NA	NA	NA	0.404647		Immune	0	1	0	FALSE	SCZ
ENSG00000261610	NA	NA	0.303082	NA	0.303182	NA		EN,IN	0	2	0	FALSE	SCZ
TENM4	NA	0.401769	0.402845	NA	0.402438	NA		Astro,EN,IN	0	3	0	FALSE	SCZ
GALNT1	0.163627	0.163457	0.163651	0.16377	0.163623	0.162479		Immune,Oligo,OPC,Astro,EN,IN	0	6	0	FALSE	SCZ
ACP7	NA	NA	0.539068	0.541751	NA	NA		Oligo,EN	0	2	0	FALSE	SCZ
ERICH1	0.437911	0.437402	0.43744	0.43778	0.43745	0.436613		Immune,Oligo,OPC,Astro,EN,IN	0	6	0	FALSE	SCZ
PITPNB	NA	0.493442	0.491446	NA	0.491568	NA		Astro,EN,IN	0	3	0	FALSE	SCZ
SH3TC2-DT	NA	NA	NA	0.410667	NA	NA		Oligo	0	1	0	FALSE	SCZ
DNAH1	NA	NA	0.382968	0.382517	0.382743	NA		Oligo,EN,IN	0	3	0	FALSE	SCZ
NNT	NA	0.355349	NA	0.355878	NA	NA		Oligo,Astro	0	2	0	FALSE	SCZ
ZNF516	0.501614	0.502727	0.503129	NA	0.50302	0.497135		Immune,OPC,Astro,EN,IN	0	5	0	FALSE	SCZ
MRPL34	NA	NA	NA	0.410694	NA	NA		Oligo	0	1	0	FALSE	SCZ
ONECUT2	NA	NA	0.410395	NA	NA	NA		EN	0	1	0	FALSE	SCZ
SRPRB	0.543714	0.543154	0.543962	0.544306	0.544005	NA		Oligo,OPC,Astro,EN,IN	0	5	0	FALSE	SCZ
PACRG-AS1	NA	NA	0.490763	0.492578	NA	NA		Oligo,EN	0	2	0	FALSE	SCZ
ZNF56	NA	0.652671	0.652307	0.654228	0.652361	0.65237		Immune,Oligo,Astro,EN,IN	0	5	0	FALSE	SCZ
MRPS21	NA	NA	NA	0.410823	NA	NA		Oligo	0	1	0	FALSE	SCZ
LINC00951	NA	NA	0.410524	NA	NA	NA		EN	0	1	0	FALSE	SCZ
SHCBP1	NA	NA	0.410548	NA	NA	NA		EN	0	1	0	FALSE	SCZ
SUCLA2-AS1	NA	NA	0.317237	NA	0.317369	NA		EN,IN	0	2	0	FALSE	SCZ
ZNF566	0.154647	0.154578	0.154672	0.154762	0.154609	NA		Oligo,OPC,Astro,EN,IN	0	5	0	FALSE	SCZ
ENSG00000279118	0.55262	0.553302	NA	0.551946	NA	NA		Oligo,OPC,Astro	0	3	0	FALSE	SCZ
GOLGA8A	0.499693	0.499781	0.500027	0.499653	0.49999	0.495206		Immune,Oligo,OPC,Astro,EN,IN	0	6	0	FALSE	SCZ
ATP13A3	NA	0.304424	NA	0.303816	NA	0.302627		Immune,Oligo,Astro	0	3	0	FALSE	SCZ
L3MBTL2	NA	0.4183	NA	0.416801	NA	NA		Oligo,Astro	0	2	0	FALSE	SCZ
C6orf132	NA	NA	0.458805	0.461512	0.458787	NA		Oligo,EN,IN	0	3	0	FALSE	SCZ
Y_RNA-413	NA	NA	0.410691	NA	NA	NA		EN	0	1	0	FALSE	SCZ
APBB1IP	NA	NA	NA	NA	0.316263	0.314313		Immune,IN	0	2	0	FALSE	SCZ
ENSG00000245213	0.510048	0.511288	0.512474	0.509686	0.512341	0.505234		Immune,Oligo,OPC,Astro,EN,IN	0	6	0	FALSE	SCZ
ENSG00000270207	0.388123	0.388581	0.388688	0.387927	0.38859	NA		Oligo,OPC,Astro,EN,IN	0	5	0	FALSE	SCZ
SULT1C4	0.439331	0.436622	NA	NA	NA	NA		OPC,Astro	0	2	0	FALSE	SCZ
SOX12	NA	NA	0.436353	0.434754	NA	NA		Oligo,EN	0	2	0	FALSE	SCZ
CTNNA2	0.657184	0.655845	0.656684	0.658409	0.656664	NA		Oligo,OPC,Astro,EN,IN	0	5	0	FALSE	SCZ
VWA2	0.373592	NA	NA	NA	0.373834	NA		OPC,IN	0	2	0	FALSE	SCZ
ENSG00000249028	NA	NA	0.422594	NA	0.423018	NA		EN,IN	0	2	0	FALSE	SCZ
DISP2	0.456575	0.45621	0.456074	0.456568	0.456095	NA		Oligo,OPC,Astro,EN,IN	0	5	0	FALSE	SCZ
ZNF331	NA	0.297759	NA	0.297557	NA	0.296816		Immune,Oligo,Astro	0	3	0	FALSE	SCZ
ELP6	NA	NA	0.437543	0.438662	NA	NA		Oligo,EN	0	2	0	FALSE	SCZ
MANSC4	NA	NA	NA	NA	0.410949	NA		IN	0	1	0	FALSE	SCZ
ENSG00000287045	NA	NA	0.39101	NA	0.390759	NA		EN,IN	0	2	0	FALSE	SCZ
RPEL1	NA	NA	0.336558	NA	0.336456	NA		EN,IN	0	2	0	FALSE	SCZ
ENSG00000286068	NA	0.383831	NA	NA	0.384518	0.383707		Immune,Astro,IN	0	3	0	FALSE	SCZ
GLRX5	NA	NA	0.411063	NA	NA	NA		EN	0	1	0	FALSE	SCZ
MIDN	NA	NA	NA	0.411387	NA	NA		Oligo	0	1	0	FALSE	SCZ
C1orf21	NA	NA	0.389512	0.389273	0.389321	NA		Oligo,EN,IN	0	3	0	FALSE	SCZ
TRAF1	0.36383	0.36426	0.365258	0.36387	0.364855	NA		Oligo,OPC,Astro,EN,IN	0	5	0	FALSE	SCZ
MAST2	0.246091	NA	0.246613	0.246049	NA	NA		Oligo,OPC,EN	0	3	0	FALSE	SCZ
CEP44	0.102663	0.102574	0.102703	0.102679	0.102679	0.102088		Immune,Oligo,OPC,Astro,EN,IN	0	6	0	FALSE	SCZ
GOLGA2P5	NA	0.311818	0.311895	NA	NA	NA		Astro,EN	0	2	0	FALSE	SCZ
SMU1	NA	NA	0.503643	NA	NA	0.49763		Immune,EN	0	2	0	FALSE	SCZ
GOLGA8B	0.106671	0.106571	0.10671	0.106669	0.106685	0.105682		Immune,Oligo,OPC,Astro,EN,IN	0	6	0	FALSE	SCZ
TRA2B	NA	NA	0.411248	NA	NA	NA		EN	0	1	0	FALSE	SCZ
LINC02016	NA	NA	0.411268	NA	NA	NA		EN	0	1	0	FALSE	SCZ
ENSG00000283491	0.0980809	0.0979494	0.098027	0.098104	0.0979776	NA		Oligo,OPC,Astro,EN,IN	0	5	0	FALSE	SCZ
TJAP1	NA	NA	0.474971	0.476543	NA	NA		Oligo,EN	0	2	0	FALSE	SCZ
CDON	NA	0.388996	0.38943	0.39193	0.389444	NA		Oligo,Astro,EN,IN	0	4	0	FALSE	SCZ
JUP	0.596581	0.596608	0.596998	0.596535	0.597003	0.59159		Immune,Oligo,OPC,Astro,EN,IN	0	6	0	FALSE	SCZ
RNASEH1-AS1	NA	NA	0.339597	0.340412	0.339563	NA		Oligo,EN,IN	0	3	0	FALSE	SCZ
ENSG00000231521	NA	NA	NA	0.41198	NA	NA		Oligo	0	1	0	FALSE	SCZ
ENSG00000228408	NA	0.41134	NA	NA	NA	NA		Astro	0	1	0	FALSE	SCZ
DNAH7	0.441698	0.442137	0.441048	NA	0.440894	NA		OPC,Astro,EN,IN	0	4	0	FALSE	SCZ
ATP8B2	NA	0.367557	0.366829	NA	0.366914	NA		Astro,EN,IN	0	3	0	FALSE	SCZ
FPR2	NA	NA	0.411752	NA	NA	NA		EN	0	1	0	FALSE	SCZ
ENSG00000258170	NA	NA	0.411754	NA	NA	NA		EN	0	1	0	FALSE	SCZ
VPS8	NA	0.342965	0.342901	0.343261	0.342944	NA		Oligo,Astro,EN,IN	0	4	0	FALSE	SCZ
PPP1R12A	NA	NA	0.411786	NA	NA	NA		EN	0	1	0	FALSE	SCZ
ENSG00000251615	NA	0.472323	0.472109	0.471068	NA	NA		Oligo,Astro,EN	0	3	0	FALSE	SCZ
MAP3K2-DT	NA	NA	0.396077	NA	0.395815	NA		EN,IN	0	2	0	FALSE	SCZ
NR2C2	NA	NA	0.469398	0.467412	NA	NA		Oligo,EN	0	2	0	FALSE	SCZ
ATG101	NA	NA	0.411859	NA	NA	NA		EN	0	1	0	FALSE	SCZ
ENSG00000287743	NA	NA	0.411861	NA	NA	NA		EN	0	1	0	FALSE	SCZ
FGGY	0.38776	0.387259	0.387374	0.387694	0.387379	0.386437		Immune,Oligo,OPC,Astro,EN,IN	0	6	0	FALSE	SCZ
ENSG00000243797	NA	NA	0.411905	NA	NA	NA		EN	0	1	0	FALSE	SCZ
PDIA6	0.60381	NA	0.600494	NA	0.600529	NA		OPC,EN,IN	0	3	0	FALSE	SCZ
PATJ	0.245313	0.244209	0.244472	NA	0.244457	0.24515		Immune,OPC,Astro,EN,IN	0	5	0	FALSE	SCZ
CPEB2	0.553593	0.552978	0.552543	0.552255	NA	NA		Oligo,OPC,Astro,EN	0	4	0	FALSE	SCZ
KCNIP2-AS1	NA	NA	NA	NA	0.411961	NA		IN	0	1	0	FALSE	SCZ
TIPRL	NA	NA	0.516695	0.519055	0.516876	NA		Oligo,EN,IN	0	3	0	FALSE	SCZ
NAT10	NA	NA	NA	NA	0.412001	NA		IN	0	1	0	FALSE	SCZ
COX7A1	NA	0.409542	0.410431	NA	0.410465	NA		Astro,EN,IN	0	3	0	FALSE	SCZ
ENSG00000226330	NA	NA	0.400688	NA	0.401039	NA		EN,IN	0	2	0	FALSE	SCZ
LINC01781	NA	NA	0.41206	NA	NA	NA		EN	0	1	0	FALSE	SCZ
ENSG00000274987	NA	NA	0.623244	0.620122	0.623251	NA		Oligo,EN,IN	0	3	0	FALSE	SCZ
ENSG00000228061	NA	0.411718	NA	NA	NA	NA		Astro	0	1	0	FALSE	SCZ
ARV1	0.437022	0.432903	0.433179	NA	NA	NA		OPC,Astro,EN	0	3	0	FALSE	SCZ
GAS2L3	NA	NA	0.284268	0.284293	0.284367	NA		Oligo,EN,IN	0	3	0	FALSE	SCZ
KDM4D	NA	NA	0.542183	0.544879	NA	NA		Oligo,EN	0	2	0	FALSE	SCZ
KCNK1	0.536044	NA	0.53507	0.535883	0.535054	NA		Oligo,OPC,EN,IN	0	4	0	FALSE	SCZ
LINC01085	0.356586	0.355882	0.356037	0.356594	0.356052	NA		Oligo,OPC,Astro,EN,IN	0	5	0	FALSE	SCZ
NDUFS4	NA	NA	0.409251	0.410723	0.409215	NA		Oligo,EN,IN	0	3	0	FALSE	SCZ
SEC14L4	NA	NA	0.412154	NA	NA	NA		EN	0	1	0	FALSE	SCZ
Y_RNA-559	NA	NA	0.412166	NA	NA	NA		EN	0	1	0	FALSE	SCZ
SNRPE	NA	NA	0.412179	NA	NA	NA		EN	0	1	0	FALSE	SCZ
RPL31P52	NA	NA	0.324482	NA	0.324415	NA		EN,IN	0	2	0	FALSE	SCZ
CDC25B	NA	NA	0.465979	0.466624	0.465971	0.46575		Immune,Oligo,EN,IN	0	4	0	FALSE	SCZ
FAM47E-STBD1	NA	0.433645	NA	0.432423	0.433608	NA		Oligo,Astro,IN	0	3	0	FALSE	SCZ
POLR2M	NA	0.318737	0.319275	0.319364	0.319187	NA		Oligo,Astro,EN,IN	0	4	0	FALSE	SCZ
PKD1P3	0.16463	0.164799	0.164691	0.164623	0.164624	NA		Oligo,OPC,Astro,EN,IN	0	5	0	FALSE	SCZ
NCAPD3	NA	NA	0.40068	NA	0.400406	NA		EN,IN	0	2	0	FALSE	SCZ
ENSG00000231114	0.68677	0.686195	0.68682	0.687431	0.686882	NA		Oligo,OPC,Astro,EN,IN	0	5	0	FALSE	SCZ
LINC02177	NA	NA	0.542333	0.539908	0.542089	NA		Oligo,EN,IN	0	3	0	FALSE	SCZ
IQCN	NA	NA	0.237257	0.237241	0.237306	NA		Oligo,EN,IN	0	3	0	FALSE	SCZ
ABCA12	0.255045	0.253116	0.252962	NA	0.25294	NA		OPC,Astro,EN,IN	0	4	0	FALSE	SCZ
CAPN9	NA	0.554575	0.555758	0.552911	NA	NA		Oligo,Astro,EN	0	3	0	FALSE	SCZ
CTNNBL1	0.439578	0.440431	0.440785	0.439195	0.440694	0.436669		Immune,Oligo,OPC,Astro,EN,IN	0	6	0	FALSE	SCZ
NCLN	NA	0.329259	0.329415	0.329226	0.329404	0.326144		Immune,Oligo,Astro,EN,IN	0	5	0	FALSE	SCZ
ARRB2	NA	NA	0.301521	NA	0.30151	NA		EN,IN	0	2	0	FALSE	SCZ
CPED1	NA	0.570089	NA	NA	0.570232	0.563581		Immune,Astro,IN	0	3	0	FALSE	SCZ
TXN2	NA	NA	NA	0.434429	0.433522	NA		Oligo,IN	0	2	0	FALSE	SCZ
LINC01357	0.239876	NA	0.239454	NA	0.239418	0.237399		Immune,OPC,EN,IN	0	4	0	FALSE	SCZ
EXOSC5	NA	NA	0.222965	0.222948	0.222949	NA		Oligo,EN,IN	0	3	0	FALSE	SCZ
FBXO42	0.255729	0.253935	0.254247	NA	0.254186	NA		OPC,Astro,EN,IN	0	4	0	FALSE	SCZ
NT5DC3	0.625788	0.625003	0.625168	NA	0.625067	NA		OPC,Astro,EN,IN	0	4	0	FALSE	SCZ
NFATC4	NA	0.412447	NA	NA	NA	NA		Astro	0	1	0	FALSE	SCZ
UBL5P2	NA	NA	0.292381	NA	0.292391	NA		EN,IN	0	2	0	FALSE	SCZ
MIPEPP3	0.248817	0.248675	0.248853	0.248825	0.248824	0.247512		Immune,Oligo,OPC,Astro,EN,IN	0	6	0	FALSE	SCZ
NOMO3	NA	NA	0.372441	0.372908	NA	NA		Oligo,EN	0	2	0	FALSE	SCZ
EPHA3	NA	NA	0.395796	0.397835	0.395859	NA		Oligo,EN,IN	0	3	0	FALSE	SCZ
ENSG00000231046	0.375629	NA	0.371275	NA	0.371319	NA		OPC,EN,IN	0	3	0	FALSE	SCZ
LINC02465	NA	NA	0.412908	NA	NA	NA		EN	0	1	0	FALSE	SCZ
C3orf14	NA	NA	NA	0.413232	NA	NA		Oligo	0	1	0	FALSE	SCZ
TUBGCP4	0.520197	0.519353	NA	0.520357	0.520218	NA		Oligo,OPC,Astro,IN	0	4	0	FALSE	SCZ
PRLHR	NA	NA	NA	NA	0.412924	NA		IN	0	1	0	FALSE	SCZ
BTBD9	0.322662	0.321367	NA	NA	NA	NA		OPC,Astro	0	2	0	FALSE	SCZ
ENSG00000226465	NA	0.340388	0.340747	0.341947	NA	NA		Oligo,Astro,EN	0	3	0	FALSE	SCZ
CACNA1A	0.507647	0.507382	NA	0.507974	0.507772	0.506607		Immune,Oligo,OPC,Astro,IN	0	5	0	FALSE	SCZ
GPR83	NA	NA	0.383169	NA	0.38295	NA		EN,IN	0	2	0	FALSE	SCZ
UNC79	0.199917	0.199445	0.199545	0.200332	0.199519	NA		Oligo,OPC,Astro,EN,IN	0	5	0	FALSE	SCZ
LPCAT1	NA	NA	0.284926	NA	0.284954	NA		EN,IN	0	2	0	FALSE	SCZ
ENSG00000276850	NA	NA	0.413221	NA	NA	NA		EN	0	1	0	FALSE	SCZ
ENSG00000260693	NA	0.601707	0.601463	0.601846	0.601603	NA		Oligo,Astro,EN,IN	0	4	0	FALSE	SCZ
ENSG00000267053	NA	0.348972	0.349083	0.349465	0.349123	0.347408		Immune,Oligo,Astro,EN,IN	0	5	0	FALSE	SCZ
VWA3A	NA	0.412941	NA	NA	NA	NA		Astro	0	1	0	FALSE	SCZ
ENSG00000274767	NA	0.360165	0.360629	NA	0.360426	NA		Astro,EN,IN	0	3	0	FALSE	SCZ
EVA1C	0.312659	NA	0.312764	0.31235	0.312698	NA		Oligo,OPC,EN,IN	0	4	0	FALSE	SCZ
ENSG00000224675	NA	NA	NA	0.413772	NA	NA		Oligo	0	1	0	FALSE	SCZ
ENSG00000225498	NA	0.218455	0.218282	NA	0.218307	NA		Astro,EN,IN	0	3	0	FALSE	SCZ
LEXM	NA	NA	0.413488	NA	NA	NA		EN	0	1	0	FALSE	SCZ
BCL2L1-AS1	NA	NA	NA	0.356896	0.358025	NA		Oligo,IN	0	2	0	FALSE	SCZ
SRP54	0.602477	0.600024	0.599695	0.602969	0.599789	NA		Oligo,OPC,Astro,EN,IN	0	5	0	FALSE	SCZ
ENSG00000253636	NA	0.269665	0.270078	0.270017	NA	NA		Oligo,Astro,EN	0	3	0	FALSE	SCZ
MMP28	NA	NA	0.444666	NA	0.444254	NA		EN,IN	0	2	0	FALSE	SCZ
ENSG00000255506	NA	0.413245	NA	NA	NA	NA		Astro	0	1	0	FALSE	SCZ
RPL39L	NA	0.413249	NA	NA	NA	NA		Astro	0	1	0	FALSE	SCZ
CYP1B1-AS1	0.459108	0.459665	0.459966	0.458808	0.459836	NA		Oligo,OPC,Astro,EN,IN	0	5	0	FALSE	SCZ
SDCCAG8	0.501622	0.500969	0.501624	0.501782	0.501619	0.50041		Immune,Oligo,OPC,Astro,EN,IN	0	6	0	FALSE	SCZ
PPT1	NA	NA	NA	0.319339	NA	0.316629		Immune,Oligo	0	2	0	FALSE	SCZ
ENSG00000233862	NA	NA	0.413713	NA	NA	NA		EN	0	1	0	FALSE	SCZ
ULK2	NA	NA	NA	0.601284	NA	0.595185		Immune,Oligo	0	2	0	FALSE	SCZ
SOAT1	NA	0.197018	0.19697	NA	0.196983	NA		Astro,EN,IN	0	3	0	FALSE	SCZ
CREB3L4	NA	NA	NA	0.414095	NA	NA		Oligo	0	1	0	FALSE	SCZ
C5AR1	NA	0.358191	0.35867	0.358037	0.358627	NA		Oligo,Astro,EN,IN	0	4	0	FALSE	SCZ
NPDC1	NA	0.663964	0.662909	0.6644	NA	NA		Oligo,Astro,EN	0	3	0	FALSE	SCZ
RPS6KA2	NA	0.576662	NA	0.574838	0.576889	0.570396		Immune,Oligo,Astro,IN	0	4	0	FALSE	SCZ
MARCHF8	0.325399	0.32526	0.325425	0.325584	0.325399	0.32345		Immune,Oligo,OPC,Astro,EN,IN	0	6	0	FALSE	SCZ
ENSG00000266654	NA	NA	0.41396	NA	NA	NA		EN	0	1	0	FALSE	SCZ
MBOAT7	NA	NA	0.349658	NA	NA	0.346393		Immune,EN	0	2	0	FALSE	SCZ
PTGIS	NA	NA	0.37754	NA	0.377341	NA		EN,IN	0	2	0	FALSE	SCZ
CCDC144NL	0.54104	0.541214	0.541125	0.541384	0.541078	NA		Oligo,OPC,Astro,EN,IN	0	5	0	FALSE	SCZ
LSM11	NA	NA	0.414084	NA	NA	NA		EN	0	1	0	FALSE	SCZ
EMC4	NA	NA	0.414103	NA	NA	NA		EN	0	1	0	FALSE	SCZ
SHISA2	NA	NA	NA	0.414458	NA	NA		Oligo	0	1	0	FALSE	SCZ
ENSG00000271758	NA	NA	NA	0.414505	NA	NA		Oligo	0	1	0	FALSE	SCZ
PRNP	NA	0.413904	NA	NA	NA	NA		Astro	0	1	0	FALSE	SCZ
FAM114A2	NA	NA	0.328815	NA	0.328745	NA		EN,IN	0	2	0	FALSE	SCZ
ENSG00000229607	NA	NA	NA	NA	0.414259	NA		IN	0	1	0	FALSE	SCZ
CNBP	NA	NA	0.414298	NA	NA	NA		EN	0	1	0	FALSE	SCZ
IMMT	0.461435	0.460909	0.460866	0.461435	0.460877	0.459547		Immune,Oligo,OPC,Astro,EN,IN	0	6	0	FALSE	SCZ
ZDHHC13	0.244572	0.243568	NA	NA	0.243484	NA		OPC,Astro,IN	0	3	0	FALSE	SCZ
NUP210	NA	NA	0.374735	0.374398	NA	0.371113		Immune,Oligo,EN	0	3	0	FALSE	SCZ
NUCB2	NA	0.508909	0.51036	NA	0.510285	NA		Astro,EN,IN	0	3	0	FALSE	SCZ
TMEM267	0.484467	0.484179	0.484955	0.484973	0.484811	NA		Oligo,OPC,Astro,EN,IN	0	5	0	FALSE	SCZ
PHF20L1	NA	NA	0.639303	0.640508	0.639714	NA		Oligo,EN,IN	0	3	0	FALSE	SCZ
ENSG00000258679	NA	0.358768	0.358593	NA	NA	NA		Astro,EN	0	2	0	FALSE	SCZ
POU3F1	NA	0.414176	NA	NA	NA	NA		Astro	0	1	0	FALSE	SCZ
ENSG00000272936	NA	NA	0.263409	0.263246	0.263408	NA		Oligo,EN,IN	0	3	0	FALSE	SCZ
ENSG00000287174	NA	NA	NA	0.41484	NA	NA		Oligo	0	1	0	FALSE	SCZ
NTM-AS1	0.383762	0.383498	0.383756	0.384241	NA	NA		Oligo,OPC,Astro,EN	0	4	0	FALSE	SCZ
ENSG00000224888	NA	NA	0.414602	NA	NA	NA		EN	0	1	0	FALSE	SCZ
LRRC58	0.5177	NA	0.514269	NA	NA	NA		OPC,EN	0	2	0	FALSE	SCZ
CFAP94	0.436906	0.437586	NA	0.43635	NA	NA		Oligo,OPC,Astro	0	3	0	FALSE	SCZ
CRYBG1	0.68271	0.68171	0.682474	0.682721	0.682525	0.681848		Immune,Oligo,OPC,Astro,EN,IN	0	6	0	FALSE	SCZ
SHANK2	0.558531	NA	NA	0.556136	NA	NA		Oligo,OPC	0	2	0	FALSE	SCZ
TBKBP1	NA	0.414386	NA	NA	NA	NA		Astro	0	1	0	FALSE	SCZ
CYB561D1	NA	0.300487	0.300665	NA	NA	NA		Astro,EN	0	2	0	FALSE	SCZ
CCNE1	NA	NA	NA	0.493203	0.491583	NA		Oligo,IN	0	2	0	FALSE	SCZ
PEX11A	NA	NA	NA	0.415106	NA	NA		Oligo	0	1	0	FALSE	SCZ
GNB5	0.657023	0.65662	0.656834	0.65727	0.65684	0.655713		Immune,Oligo,OPC,Astro,EN,IN	0	6	0	FALSE	SCZ
DKK3	0.527693	0.526561	0.525702	NA	0.525772	NA		OPC,Astro,EN,IN	0	4	0	FALSE	SCZ
F2RL1	NA	NA	NA	NA	0.414811	NA		IN	0	1	0	FALSE	SCZ
C9orf147	NA	NA	NA	0.415169	NA	NA		Oligo	0	1	0	FALSE	SCZ
IDH2	NA	0.556423	0.557575	0.55756	NA	0.553214		Immune,Oligo,Astro,EN	0	4	0	FALSE	SCZ
ENSG00000269901	0.415398	NA	NA	NA	NA	NA		OPC	0	1	0	FALSE	SCZ
TASP1	NA	NA	0.442221	0.440634	NA	NA		Oligo,EN	0	2	0	FALSE	SCZ
SLC16A13	NA	0.442958	0.444275	NA	NA	NA		Astro,EN	0	2	0	FALSE	SCZ
PAPPA-AS1	NA	NA	NA	NA	0.414906	NA		IN	0	1	0	FALSE	SCZ
RFLNB	NA	NA	0.413383	NA	0.413759	NA		EN,IN	0	2	0	FALSE	SCZ
EFR3A	NA	0.623902	0.626049	NA	0.626192	NA		Astro,EN,IN	0	3	0	FALSE	SCZ
LINC01252	0.350713	0.351042	0.351741	0.350618	0.35152	NA		Oligo,OPC,Astro,EN,IN	0	5	0	FALSE	SCZ
ENSG00000225325	NA	NA	0.414972	NA	NA	NA		EN	0	1	0	FALSE	SCZ
ENSG00000287656	NA	NA	NA	NA	0.414978	NA		IN	0	1	0	FALSE	SCZ
PROCA1	0.309885	NA	NA	0.310131	0.310179	0.30738		Immune,Oligo,OPC,IN	0	4	0	FALSE	SCZ
KALRN	0.536085	0.534679	NA	0.538723	NA	NA		Oligo,OPC,Astro	0	3	0	FALSE	SCZ
C1orf198	0.632945	0.634484	0.634031	0.632742	NA	NA		Oligo,OPC,Astro,EN	0	4	0	FALSE	SCZ
MAP7	NA	NA	NA	0.643903	NA	0.636939		Immune,Oligo	0	2	0	FALSE	SCZ
LRRC28	NA	0.618215	0.618332	0.616712	0.61842	NA		Oligo,Astro,EN,IN	0	4	0	FALSE	SCZ
RPL34-DT	0.0754136	0.0753415	0.0754208	0.0754066	0.0754024	0.0748		Immune,Oligo,OPC,Astro,EN,IN	0	6	0	FALSE	SCZ
PLET1	NA	NA	0.415149	NA	NA	NA		EN	0	1	0	FALSE	SCZ
MCF2L2	0.51929	0.517693	0.517896	0.518773	0.518028	NA		Oligo,OPC,Astro,EN,IN	0	5	0	FALSE	SCZ
ENSG00000266313	NA	NA	NA	0.415505	NA	NA		Oligo	0	1	0	FALSE	SCZ
ENSG00000253347	0.216201	0.215911	0.216162	0.216198	0.216154	0.215414		Immune,Oligo,OPC,Astro,EN,IN	0	6	0	FALSE	SCZ
ENSG00000254966	NA	0.414874	NA	NA	NA	NA		Astro	0	1	0	FALSE	SCZ
WDR45B	0.528993	0.529356	0.528956	0.529405	0.528887	NA		Oligo,OPC,Astro,EN,IN	0	5	0	FALSE	SCZ
GNB1L	NA	0.633309	0.63453	NA	0.635062	NA		Astro,EN,IN	0	3	0	FALSE	SCZ
LINC00923	0.670514	0.671455	0.672116	0.670272	0.672042	0.665215		Immune,Oligo,OPC,Astro,EN,IN	0	6	0	FALSE	SCZ
ENSG00000258386	NA	0.527629	0.52755	0.526349	0.527463	NA		Oligo,Astro,EN,IN	0	4	0	FALSE	SCZ
ENSG00000233420	0.431602	0.430993	0.430376	NA	NA	NA		OPC,Astro,EN	0	3	0	FALSE	SCZ
ENSG00000285952	NA	NA	0.398381	0.398841	0.398282	NA		Oligo,EN,IN	0	3	0	FALSE	SCZ
ENSG00000263635	NA	NA	0.268812	0.268703	0.268889	NA		Oligo,EN,IN	0	3	0	FALSE	SCZ
ENSG00000287116	NA	NA	0.572743	NA	0.571754	NA		EN,IN	0	2	0	FALSE	SCZ
TEAD1	NA	NA	0.62192	NA	NA	0.612627		Immune,EN	0	2	0	FALSE	SCZ
CYP2C8	NA	NA	0.654055	NA	0.655493	NA		EN,IN	0	2	0	FALSE	SCZ
PRKCSH	NA	NA	NA	0.415609	NA	NA		Oligo	0	1	0	FALSE	SCZ
ST8SIA3	0.528132	NA	0.526487	NA	0.526374	NA		OPC,EN,IN	0	3	0	FALSE	SCZ
ACAP1	NA	NA	0.33142	NA	0.331347	NA		EN,IN	0	2	0	FALSE	SCZ
CCDC28A	0.481982	0.48091	0.480838	0.48229	0.480877	NA		Oligo,OPC,Astro,EN,IN	0	5	0	FALSE	SCZ
ALDH1L1-AS2	0.534943	NA	NA	NA	0.537679	NA		OPC,IN	0	2	0	FALSE	SCZ
ARPC5	NA	0.518707	NA	0.519161	NA	0.52053		Immune,Oligo,Astro	0	3	0	FALSE	SCZ
ADGRF4	NA	NA	0.415394	NA	NA	NA		EN	0	1	0	FALSE	SCZ
MEG8	0.443001	NA	0.4421	0.443685	0.442127	NA		Oligo,OPC,EN,IN	0	4	0	FALSE	SCZ
DYNC2I1	0.334587	0.334167	0.334182	0.334882	0.334178	0.333554		Immune,Oligo,OPC,Astro,EN,IN	0	6	0	FALSE	SCZ
TMEM63B	NA	0.362767	0.362771	0.362879	0.362796	0.360708		Immune,Oligo,Astro,EN,IN	0	5	0	FALSE	SCZ
VCL	NA	0.595325	0.595007	0.593071	NA	NA		Oligo,Astro,EN	0	3	0	FALSE	SCZ
WDR5B-DT	NA	0.563691	0.566269	NA	NA	NA		Astro,EN	0	2	0	FALSE	SCZ
RGPD8	0.269756	0.269701	0.269721	0.26977	0.269699	0.268801		Immune,Oligo,OPC,Astro,EN,IN	0	6	0	FALSE	SCZ
MCHR2-AS1	NA	NA	0.415724	NA	NA	NA		EN	0	1	0	FALSE	SCZ
DPPA5P1	NA	NA	0.43567	NA	0.436113	NA		EN,IN	0	2	0	FALSE	SCZ
ENSG00000233848	NA	0.560182	0.559898	0.560435	0.559829	NA		Oligo,Astro,EN,IN	0	4	0	FALSE	SCZ
RMDN2-AS1	0.584293	0.583193	0.584064	0.583676	0.584106	NA		Oligo,OPC,Astro,EN,IN	0	5	0	FALSE	SCZ
MTIF3	NA	0.431485	0.43084	NA	NA	NA		Astro,EN	0	2	0	FALSE	SCZ
HERPUD2	NA	0.362155	NA	0.361305	NA	NA		Oligo,Astro	0	2	0	FALSE	SCZ
ENSG00000285971	0.166355	0.165166	0.165259	NA	0.165156	NA		OPC,Astro,EN,IN	0	4	0	FALSE	SCZ
DCAF13	NA	NA	0.308597	0.30892	0.308676	NA		Oligo,EN,IN	0	3	0	FALSE	SCZ
SNAP25	0.416465	NA	NA	NA	NA	NA		OPC	0	1	0	FALSE	SCZ
OCIAD1	0.554852	NA	0.556778	0.553921	NA	0.551095		Immune,Oligo,OPC,EN	0	4	0	FALSE	SCZ
HTR1D	NA	NA	0.416015	NA	NA	NA		EN	0	1	0	FALSE	SCZ
ENSG00000260917	NA	NA	NA	NA	0.416	NA		IN	0	1	0	FALSE	SCZ
PI4KAP2	NA	NA	0.462548	NA	0.463083	NA		EN,IN	0	2	0	FALSE	SCZ
POLR1B	0.22906	0.22901	0.229231	0.229083	0.229196	0.226866		Immune,Oligo,OPC,Astro,EN,IN	0	6	0	FALSE	SCZ
ENSG00000282080	NA	NA	0.364026	NA	0.364255	NA		EN,IN	0	2	0	FALSE	SCZ
ENSG00000286307	0.596082	0.596359	0.596256	0.596461	0.596185	NA		Oligo,OPC,Astro,EN,IN	0	5	0	FALSE	SCZ
MLF1	NA	NA	0.466742	0.467196	0.46683	0.466225		Immune,Oligo,EN,IN	0	4	0	FALSE	SCZ
PKD1L1	0.310016	0.309619	0.309763	0.310159	0.309767	0.308296		Immune,Oligo,OPC,Astro,EN,IN	0	6	0	FALSE	SCZ
HMGN1	NA	0.339828	NA	0.33882	0.339723	0.335872		Immune,Oligo,Astro,IN	0	4	0	FALSE	SCZ
ENSG00000286387	NA	0.510683	0.509357	NA	NA	NA		Astro,EN	0	2	0	FALSE	SCZ
ENSG00000232271	NA	NA	NA	0.416439	NA	NA		Oligo	0	1	0	FALSE	SCZ
ENSG00000235078	NA	0.369515	NA	0.370091	NA	NA		Oligo,Astro	0	2	0	FALSE	SCZ
TRIM23	NA	NA	NA	0.416484	NA	NA		Oligo	0	1	0	FALSE	SCZ
ENSG00000232063	NA	NA	0.338268	NA	0.33843	NA		EN,IN	0	2	0	FALSE	SCZ
FCGBP	NA	0.245576	0.245457	NA	0.24547	0.245052		Immune,Astro,EN,IN	0	4	0	FALSE	SCZ
ZNF175	NA	NA	0.565403	NA	NA	0.558136		Immune,EN	0	2	0	FALSE	SCZ
ENSG00000234688	NA	NA	0.291308	NA	0.291359	NA		EN,IN	0	2	0	FALSE	SCZ
SLC13A5	NA	0.468236	NA	0.469864	NA	NA		Oligo,Astro	0	2	0	FALSE	SCZ
GTF2H2C	NA	0.376272	0.376439	0.375818	0.376341	NA		Oligo,Astro,EN,IN	0	4	0	FALSE	SCZ
CYP2G1P	NA	NA	0.646422	0.648927	0.646803	NA		Oligo,EN,IN	0	3	0	FALSE	SCZ
RGS17	NA	0.417289	0.417917	0.418268	0.417934	NA		Oligo,Astro,EN,IN	0	4	0	FALSE	SCZ
SSH3	NA	0.541617	0.540875	NA	0.540675	NA		Astro,EN,IN	0	3	0	FALSE	SCZ
DDX5	NA	NA	0.373168	0.373171	0.373151	0.369774		Immune,Oligo,EN,IN	0	4	0	FALSE	SCZ
ENSG00000258824	0.219156	0.219149	NA	0.219069	0.21944	NA		Oligo,OPC,Astro,IN	0	4	0	FALSE	SCZ
NEBL	NA	0.595142	NA	NA	NA	NA		Astro	0	1	0	FALSE	SCZ
DAAM2	NA	0.57054	NA	0.570911	0.570038	NA		Oligo,Astro,IN	0	3	0	FALSE	SCZ
ZNF317	NA	0.67305	0.67322	0.677357	0.673342	0.676659		Immune,Oligo,Astro,EN,IN	0	5	0	FALSE	SCZ
ETHE1	0.654368	0.657545	0.657851	0.653175	0.657742	0.648732		Immune,Oligo,OPC,Astro,EN,IN	0	6	0	FALSE	SCZ
ZNF215	NA	0.34956	0.349837	NA	0.350082	NA		Astro,EN,IN	0	3	0	FALSE	SCZ
APOL1	NA	NA	0.416825	NA	NA	NA		EN	0	1	0	FALSE	SCZ
CRIM1	0.634843	0.634687	0.634725	0.635123	0.634716	0.633927		Immune,Oligo,OPC,Astro,EN,IN	0	6	0	FALSE	SCZ
C11orf42	NA	0.428077	0.428297	0.430485	0.428302	NA		Oligo,Astro,EN,IN	0	4	0	FALSE	SCZ
TPM2	0.0765008	0.0764619	0.0765445	0.0765268	0.0765192	0.0757886		Immune,Oligo,OPC,Astro,EN,IN	0	6	0	FALSE	SCZ
AQP4-AS1	0.223579	0.223464	0.223697	0.223525	0.223648	NA		Oligo,OPC,Astro,EN,IN	0	5	0	FALSE	SCZ
HRCT1	NA	NA	0.416976	NA	NA	NA		EN	0	1	0	FALSE	SCZ
ENSG00000269035	NA	0.428944	0.429928	NA	0.429884	NA		Astro,EN,IN	0	3	0	FALSE	SCZ
ENSG00000285834	NA	NA	0.417022	NA	NA	NA		EN	0	1	0	FALSE	SCZ
GOLM1	0.150217	0.149944	0.150085	0.150278	0.150043	NA		Oligo,OPC,Astro,EN,IN	0	5	0	FALSE	SCZ
UQCRH	NA	NA	0.351106	0.351348	NA	NA		Oligo,EN	0	2	0	FALSE	SCZ
ZNF146	0.562993	0.563789	0.563629	NA	0.56347	NA		OPC,Astro,EN,IN	0	4	0	FALSE	SCZ
CHD7	NA	0.617083	0.61876	0.61644	NA	NA		Oligo,Astro,EN	0	3	0	FALSE	SCZ
ENSG00000285667	NA	0.559289	0.559242	0.557864	0.55916	NA		Oligo,Astro,EN,IN	0	4	0	FALSE	SCZ
PPP1R1C	NA	0.588244	NA	0.588399	0.587602	NA		Oligo,Astro,IN	0	3	0	FALSE	SCZ
RAB6C-AS1	NA	NA	0.238278	0.238471	0.238306	NA		Oligo,EN,IN	0	3	0	FALSE	SCZ
OBSCN-AS1	NA	NA	0.417313	NA	NA	NA		EN	0	1	0	FALSE	SCZ
NT5C3B	NA	NA	0.40193	0.399959	NA	0.397442		Immune,Oligo,EN	0	3	0	FALSE	SCZ
LZTS3	NA	0.670199	0.669957	0.670845	0.670141	NA		Oligo,Astro,EN,IN	0	4	0	FALSE	SCZ
PEG10	NA	NA	0.598018	0.595705	0.598262	NA		Oligo,EN,IN	0	3	0	FALSE	SCZ
ENSG00000259397	NA	NA	0.380978	0.382119	0.381057	NA		Oligo,EN,IN	0	3	0	FALSE	SCZ
DGUOK	NA	0.64234	0.638899	NA	NA	NA		Astro,EN	0	2	0	FALSE	SCZ
FAT3	0.373718	0.374043	NA	0.373928	0.373955	NA		Oligo,OPC,Astro,IN	0	4	0	FALSE	SCZ
ENSG00000250697	NA	NA	NA	NA	0.417451	NA		IN	0	1	0	FALSE	SCZ
BNIP3P27	0.156349	0.156113	0.156159	0.156303	0.156124	NA		Oligo,OPC,Astro,EN,IN	0	5	0	FALSE	SCZ
LINC02457	NA	NA	0.417497	NA	NA	NA		EN	0	1	0	FALSE	SCZ
SHISA6	0.619048	NA	NA	0.619649	NA	NA		Oligo,OPC	0	2	0	FALSE	SCZ
RCN3	NA	NA	0.417587	NA	NA	NA		EN	0	1	0	FALSE	SCZ
ENSG00000283529	NA	0.562049	NA	NA	0.560139	NA		Astro,IN	0	2	0	FALSE	SCZ
PDE11A-AS1	NA	NA	0.656815	0.66121	0.656957	NA		Oligo,EN,IN	0	3	0	FALSE	SCZ
ENSG00000226541	NA	NA	0.417677	NA	NA	NA		EN	0	1	0	FALSE	SCZ
LIG1	NA	0.376907	0.376933	0.377191	0.37693	0.37373		Immune,Oligo,Astro,EN,IN	0	5	0	FALSE	SCZ
CCN2	NA	NA	NA	NA	0.41768	NA		IN	0	1	0	FALSE	SCZ
ENSG00000287723	NA	NA	0.298424	0.298123	0.29842	NA		Oligo,EN,IN	0	3	0	FALSE	SCZ
MADCAM1	0.220936	0.220785	0.220932	0.221157	0.220867	NA		Oligo,OPC,Astro,EN,IN	0	5	0	FALSE	SCZ
DCAF6	NA	NA	0.294399	NA	0.294422	NA		EN,IN	0	2	0	FALSE	SCZ
HNRNPUL2-BSCL2	NA	NA	NA	0.418057	NA	NA		Oligo	0	1	0	FALSE	SCZ
LSM6	0.217735	0.217466	0.217724	0.217632	0.21771	0.216422		Immune,Oligo,OPC,Astro,EN,IN	0	6	0	FALSE	SCZ
SEMA3B	NA	0.454053	NA	0.45231	NA	NA		Oligo,Astro	0	2	0	FALSE	SCZ
DKK2	NA	0.615244	0.616214	NA	0.6168	NA		Astro,EN,IN	0	3	0	FALSE	SCZ
ENSG00000285658	NA	NA	0.565954	0.562502	NA	NA		Oligo,EN	0	2	0	FALSE	SCZ
MAPK10-AS1	0.557914	NA	0.555831	NA	0.555796	0.5582		Immune,OPC,EN,IN	0	4	0	FALSE	SCZ
SLC25A46	NA	NA	0.342275	0.342438	NA	NA		Oligo,EN	0	2	0	FALSE	SCZ
RSPH9	NA	NA	NA	NA	0.417939	NA		IN	0	1	0	FALSE	SCZ
ENSG00000286292	NA	0.587805	0.5877	0.592146	0.587872	NA		Oligo,Astro,EN,IN	0	4	0	FALSE	SCZ
N4BP2L2	0.10007	0.10002	0.100046	0.100101	0.0999953	NA		Oligo,OPC,Astro,EN,IN	0	5	0	FALSE	SCZ
HMSD	NA	NA	NA	0.418303	NA	NA		Oligo	0	1	0	FALSE	SCZ
ZNF536	0.418504	NA	NA	NA	NA	NA		OPC	0	1	0	FALSE	SCZ
LINC00517	NA	NA	0.418057	NA	NA	NA		EN	0	1	0	FALSE	SCZ
SCAANT1	NA	NA	0.418109	NA	NA	NA		EN	0	1	0	FALSE	SCZ
TMEM273	NA	NA	NA	0.418506	NA	0.414887		Immune,Oligo	0	2	0	FALSE	SCZ
OACYLP	NA	NA	NA	NA	0.418082	NA		IN	0	1	0	FALSE	SCZ
NFYB	NA	NA	0.325515	0.325935	0.325596	NA		Oligo,EN,IN	0	3	0	FALSE	SCZ
ENSG00000228140	NA	NA	0.418147	NA	NA	NA		EN	0	1	0	FALSE	SCZ
FANCA	NA	0.233854	0.234071	0.234608	0.234075	NA		Oligo,Astro,EN,IN	0	4	0	FALSE	SCZ
DENND6B	NA	NA	NA	NA	0.418214	NA		IN	0	1	0	FALSE	SCZ
ENSG00000286446	NA	NA	0.383623	0.384115	NA	NA		Oligo,EN	0	2	0	FALSE	SCZ
PCDHB11	NA	0.289702	0.290055	0.290267	0.29011	NA		Oligo,Astro,EN,IN	0	4	0	FALSE	SCZ
TVP23BP1	NA	NA	0.373103	NA	0.372934	NA		EN,IN	0	2	0	FALSE	SCZ
LINC01739	NA	0.417937	NA	NA	NA	NA		Astro	0	1	0	FALSE	SCZ
DPY19L2P4	0.521612	NA	0.522461	NA	0.522385	NA		OPC,EN,IN	0	3	0	FALSE	SCZ
BIRC6-AS2	NA	NA	0.308516	NA	0.308509	NA		EN,IN	0	2	0	FALSE	SCZ
ENSG00000232578	NA	NA	0.418355	NA	NA	NA		EN	0	1	0	FALSE	SCZ
PODXL	NA	NA	0.418368	NA	NA	NA		EN	0	1	0	FALSE	SCZ
ACVR2B	NA	NA	0.49794	NA	NA	0.499045		Immune,EN	0	2	0	FALSE	SCZ
LINC01237	0.471196	0.469493	0.469479	NA	0.469512	NA		OPC,Astro,EN,IN	0	4	0	FALSE	SCZ
MYCN	NA	NA	NA	0.418694	NA	NA		Oligo	0	1	0	FALSE	SCZ
ENSG00000253778	NA	NA	0.397838	NA	0.398151	NA		EN,IN	0	2	0	FALSE	SCZ
ZBTB1	0.151033	0.150925	0.151103	0.151071	0.151076	0.150464		Immune,Oligo,OPC,Astro,EN,IN	0	6	0	FALSE	SCZ
KIF25	NA	NA	0.283921	0.283943	0.283845	NA		Oligo,EN,IN	0	3	0	FALSE	SCZ
PEBP4	NA	0.651031	0.651549	NA	NA	0.654311		Immune,Astro,EN	0	3	0	FALSE	SCZ
SLC37A3	NA	0.321513	0.321107	0.321479	0.321089	NA		Oligo,Astro,EN,IN	0	4	0	FALSE	SCZ
CTSC	NA	NA	NA	NA	NA	0.413093		Immune	0	1	0	FALSE	SCZ
ADARB2	0.409107	0.408851	NA	0.408738	NA	0.406957		Immune,Oligo,OPC,Astro	0	4	0	FALSE	SCZ
ENSG00000260269	NA	NA	0.418588	NA	NA	NA		EN	0	1	0	FALSE	SCZ
HCRTR1	NA	NA	0.41869	NA	NA	NA		EN	0	1	0	FALSE	SCZ
ENSG00000245025	NA	0.418358	NA	NA	NA	NA		Astro	0	1	0	FALSE	SCZ
UBE3D	NA	NA	0.658933	0.659963	0.659385	NA		Oligo,EN,IN	0	3	0	FALSE	SCZ
KCNG1	NA	NA	NA	NA	0.418874	NA		IN	0	1	0	FALSE	SCZ
ENSG00000267383	NA	0.413527	0.413845	0.413253	0.413891	0.411789		Immune,Oligo,Astro,EN,IN	0	5	0	FALSE	SCZ
CYB5B	NA	0.525981	0.525387	0.525872	NA	NA		Oligo,Astro,EN	0	3	0	FALSE	SCZ
NCKAP5-AS2	NA	0.364112	NA	0.364595	NA	NA		Oligo,Astro	0	2	0	FALSE	SCZ
MKX-AS1	NA	NA	0.41909	NA	NA	NA		EN	0	1	0	FALSE	SCZ
GUCY1B1	NA	NA	NA	0.41939	NA	NA		Oligo	0	1	0	FALSE	SCZ
ENSG00000253535	NA	NA	0.466821	0.4656	0.466866	NA		Oligo,EN,IN	0	3	0	FALSE	SCZ
CSPG4P12	0.268843	0.267694	0.268128	NA	0.268006	NA		OPC,Astro,EN,IN	0	4	0	FALSE	SCZ
SHANK2-AS1	0.632612	NA	NA	0.628911	NA	NA		Oligo,OPC	0	2	0	FALSE	SCZ
ZFP90	NA	0.534862	0.535202	NA	0.535075	0.52973		Immune,Astro,EN,IN	0	4	0	FALSE	SCZ
CAMKK1	NA	0.418867	NA	NA	NA	NA		Astro	0	1	0	FALSE	SCZ
NAPB	NA	0.338867	NA	0.338189	0.33881	NA		Oligo,Astro,IN	0	3	0	FALSE	SCZ
ANKS4B	NA	NA	0.419237	NA	NA	NA		EN	0	1	0	FALSE	SCZ
SYT3	NA	NA	0.571552	0.568026	NA	NA		Oligo,EN	0	2	0	FALSE	SCZ
FSTL3	NA	NA	0.443444	NA	0.443064	NA		EN,IN	0	2	0	FALSE	SCZ
ENSG00000286259	NA	NA	0.41928	NA	NA	NA		EN	0	1	0	FALSE	SCZ
LINC01992	NA	NA	NA	0.41959	NA	NA		Oligo	0	1	0	FALSE	SCZ
ENSG00000251031	NA	0.515325	0.515938	0.514123	NA	NA		Oligo,Astro,EN	0	3	0	FALSE	SCZ
GUK1	NA	NA	NA	NA	0.419323	NA		IN	0	1	0	FALSE	SCZ
USP33	NA	NA	NA	0.41966	NA	NA		Oligo	0	1	0	FALSE	SCZ
PPP3CB	NA	NA	0.419364	NA	NA	NA		EN	0	1	0	FALSE	SCZ
PIEZO2	NA	NA	NA	0.654329	0.650477	NA		Oligo,IN	0	2	0	FALSE	SCZ
CTC-338M12.4	NA	NA	0.615898	0.611217	NA	NA		Oligo,EN	0	2	0	FALSE	SCZ
ENSG00000263745	NA	0.382556	0.382169	0.382381	0.382189	NA		Oligo,Astro,EN,IN	0	4	0	FALSE	SCZ
SPATA9	NA	NA	0.407455	0.40631	NA	NA		Oligo,EN	0	2	0	FALSE	SCZ
RDH10-AS1	NA	0.480097	0.48166	NA	NA	NA		Astro,EN	0	2	0	FALSE	SCZ
LRAT	NA	0.41909	NA	NA	NA	NA		Astro	0	1	0	FALSE	SCZ
ENSG00000249042	0.485954	0.485933	0.48643	0.486053	0.486391	0.48458		Immune,Oligo,OPC,Astro,EN,IN	0	6	0	FALSE	SCZ
ERP44	0.395036	NA	0.395312	NA	NA	NA		OPC,EN	0	2	0	FALSE	SCZ
ENSG00000259336	NA	0.46186	NA	0.460063	NA	NA		Oligo,Astro	0	2	0	FALSE	SCZ
ADPGK	NA	0.652287	0.652754	0.652394	NA	0.647641		Immune,Oligo,Astro,EN	0	4	0	FALSE	SCZ
BOK-AS1	NA	NA	0.419665	NA	NA	NA		EN	0	1	0	FALSE	SCZ
MIPOL1	NA	NA	0.446583	0.445551	0.446609	0.443943		Immune,Oligo,EN,IN	0	4	0	FALSE	SCZ
ENSG00000287615	NA	NA	0.419676	NA	NA	NA		EN	0	1	0	FALSE	SCZ
ENSG00000269749	NA	0.647062	0.646426	0.644356	0.646252	NA		Oligo,Astro,EN,IN	0	4	0	FALSE	SCZ
ZNF432	NA	NA	0.419782	NA	NA	NA		EN	0	1	0	FALSE	SCZ
SCAMP1-AS1	0.278499	0.278218	0.278613	0.278345	0.278554	NA		Oligo,OPC,Astro,EN,IN	0	5	0	FALSE	SCZ
PEX5	0.281544	0.28125	0.281689	0.281776	0.28162	NA		Oligo,OPC,Astro,EN,IN	0	5	0	FALSE	SCZ
PGAM1P8	NA	NA	0.419942	NA	NA	NA		EN	0	1	0	FALSE	SCZ
RERG	NA	0.582588	0.583404	NA	0.582873	NA		Astro,EN,IN	0	3	0	FALSE	SCZ
ZNF615	NA	NA	NA	0.420306	NA	NA		Oligo	0	1	0	FALSE	SCZ
VILL	NA	0.419667	NA	NA	NA	NA		Astro	0	1	0	FALSE	SCZ
ENSG00000229721	NA	NA	NA	NA	0.419987	NA		IN	0	1	0	FALSE	SCZ
RAB5B	NA	0.419675	NA	NA	NA	NA		Astro	0	1	0	FALSE	SCZ
ENSG00000265798	NA	NA	NA	NA	0.307216	0.304888		Immune,IN	0	2	0	FALSE	SCZ
EPB41L5	NA	NA	0.269157	0.268845	0.269203	0.267641		Immune,Oligo,EN,IN	0	4	0	FALSE	SCZ
BRCA2	NA	NA	0.420091	NA	NA	NA		EN	0	1	0	FALSE	SCZ
EBF2	NA	NA	0.394636	0.39362	NA	NA		Oligo,EN	0	2	0	FALSE	SCZ
ENSG00000259199	NA	NA	0.460047	NA	0.46055	NA		EN,IN	0	2	0	FALSE	SCZ
TRAF5	0.273602	0.272796	0.273009	NA	0.272887	NA		OPC,Astro,EN,IN	0	4	0	FALSE	SCZ
DLGAP1-AS1	NA	NA	0.380684	NA	0.380502	NA		EN,IN	0	2	0	FALSE	SCZ
SETMAR	NA	0.343912	0.344165	0.344631	0.344177	0.34137		Immune,Oligo,Astro,EN,IN	0	5	0	FALSE	SCZ
LINC01103	0.491787	NA	0.490082	NA	0.48998	NA		OPC,EN,IN	0	3	0	FALSE	SCZ
FAM81B	NA	NA	0.329183	0.330445	0.32921	NA		Oligo,EN,IN	0	3	0	FALSE	SCZ
GUSB	NA	NA	0.420392	NA	NA	NA		EN	0	1	0	FALSE	SCZ
RPL36P19	NA	NA	0.406412	0.405291	NA	NA		Oligo,EN	0	2	0	FALSE	SCZ
FAM162B	0.648748	NA	0.649652	NA	0.649216	NA		OPC,EN,IN	0	3	0	FALSE	SCZ
LIN28B	NA	NA	0.446823	NA	0.446438	NA		EN,IN	0	2	0	FALSE	SCZ
LINC02139	NA	NA	NA	NA	0.420456	NA		IN	0	1	0	FALSE	SCZ
NRIP1	0.506073	NA	0.507872	NA	NA	NA		OPC,EN	0	2	0	FALSE	SCZ
ACAA2	0.384473	NA	0.384817	0.38482	0.384608	NA		Oligo,OPC,EN,IN	0	4	0	FALSE	SCZ
LINC01356	NA	NA	NA	NA	NA	0.41507		Immune	0	1	0	FALSE	SCZ
MEGF9	0.381187	NA	NA	NA	NA	0.380023		Immune,OPC	0	2	0	FALSE	SCZ
LINC02458	NA	NA	0.362025	0.361295	NA	NA		Oligo,EN	0	2	0	FALSE	SCZ
ENSG00000250371	NA	NA	0.387019	NA	0.387292	NA		EN,IN	0	2	0	FALSE	SCZ
ALDH1A2	NA	0.31503	0.315222	0.315813	0.315266	0.314512		Immune,Oligo,Astro,EN,IN	0	5	0	FALSE	SCZ
MLF2	NA	NA	0.39351	0.392512	NA	NA		Oligo,EN	0	2	0	FALSE	SCZ
ILKAP	NA	NA	0.363742	0.364833	0.363724	NA		Oligo,EN,IN	0	3	0	FALSE	SCZ
ENSG00000280007	NA	NA	0.560221	NA	0.559347	NA		EN,IN	0	2	0	FALSE	SCZ
EIF4A1P11	NA	NA	0.420622	NA	NA	NA		EN	0	1	0	FALSE	SCZ
ABLIM1	0.5636	0.560053	0.560809	NA	0.561046	NA		OPC,Astro,EN,IN	0	4	0	FALSE	SCZ
VIPR1	NA	NA	0.53875	NA	NA	0.53241		Immune,EN	0	2	0	FALSE	SCZ
TRIO	0.60985	NA	NA	0.608729	0.612143	NA		Oligo,OPC,IN	0	3	0	FALSE	SCZ
RALGAPA1	0.321275	0.321271	0.321315	0.32113	0.321288	0.320063		Immune,Oligo,OPC,Astro,EN,IN	0	6	0	FALSE	SCZ
LINC00862	0.302802	NA	NA	0.302661	NA	NA		Oligo,OPC	0	2	0	FALSE	SCZ
SYT2	NA	NA	0.27878	0.278897	0.278724	NA		Oligo,EN,IN	0	3	0	FALSE	SCZ
CDCA3	NA	NA	0.293371	NA	0.293407	NA		EN,IN	0	2	0	FALSE	SCZ
ADAM33	0.36305	0.361348	0.360952	NA	0.360933	NA		OPC,Astro,EN,IN	0	4	0	FALSE	SCZ
ATN1	NA	0.420497	NA	NA	NA	NA		Astro	0	1	0	FALSE	SCZ
ENSG00000228048	NA	NA	0.520493	NA	0.521228	NA		EN,IN	0	2	0	FALSE	SCZ
KHK	NA	NA	NA	0.421188	NA	NA		Oligo	0	1	0	FALSE	SCZ
SDK2	0.617695	0.615368	NA	0.619636	NA	NA		Oligo,OPC,Astro	0	3	0	FALSE	SCZ
PRAL	NA	0.420554	NA	NA	NA	NA		Astro	0	1	0	FALSE	SCZ
ENSG00000264458	NA	NA	0.415656	0.414455	NA	NA		Oligo,EN	0	2	0	FALSE	SCZ
MYO3B	NA	0.4365	NA	0.435541	0.436748	NA		Oligo,Astro,IN	0	3	0	FALSE	SCZ
BEGAIN	NA	0.442161	0.442925	NA	0.442589	NA		Astro,EN,IN	0	3	0	FALSE	SCZ
LINC00640	NA	0.413916	0.413583	0.41381	0.413616	NA		Oligo,Astro,EN,IN	0	4	0	FALSE	SCZ
CDH23	0.683698	0.68332	0.684582	0.684035	0.684547	0.683443		Immune,Oligo,OPC,Astro,EN,IN	0	6	0	FALSE	SCZ
ENSG00000248533	0.343229	NA	0.34291	NA	NA	NA		OPC,EN	0	2	0	FALSE	SCZ
MRPL58	NA	NA	0.638741	0.644166	NA	NA		Oligo,EN	0	2	0	FALSE	SCZ
PPP4R1L	NA	0.352745	0.353016	0.352399	0.352868	NA		Oligo,Astro,EN,IN	0	4	0	FALSE	SCZ
FAM107A	NA	NA	NA	NA	0.421067	NA		IN	0	1	0	FALSE	SCZ
CENPM	NA	NA	0.300091	NA	0.300113	NA		EN,IN	0	2	0	FALSE	SCZ
ZNF469	NA	0.639333	0.639082	NA	NA	0.63266		Immune,Astro,EN	0	3	0	FALSE	SCZ
TOB1-AS1	0.325801	0.324892	0.325237	0.325267	0.325223	NA		Oligo,OPC,Astro,EN,IN	0	5	0	FALSE	SCZ
TBXA2R	NA	NA	NA	NA	0.421209	NA		IN	0	1	0	FALSE	SCZ
RAB10	NA	0.49542	0.49546	0.497782	0.495584	NA		Oligo,Astro,EN,IN	0	4	0	FALSE	SCZ
AKR7L	NA	NA	0.421306	NA	NA	NA		EN	0	1	0	FALSE	SCZ
ENSG00000259720	NA	NA	NA	0.421608	NA	NA		Oligo	0	1	0	FALSE	SCZ
UNC5C-AS1	NA	0.676346	0.676408	0.674589	0.676045	NA		Oligo,Astro,EN,IN	0	4	0	FALSE	SCZ
ENSG00000287269	NA	NA	NA	NA	NA	0.415899		Immune	0	1	0	FALSE	SCZ
FAM222A-AS1	NA	NA	NA	0.421666	NA	NA		Oligo	0	1	0	FALSE	SCZ
PARP8	NA	NA	0.421397	NA	NA	NA		EN	0	1	0	FALSE	SCZ
ENSG00000242009	NA	NA	0.421411	NA	NA	NA		EN	0	1	0	FALSE	SCZ
ENSG00000240710	0.191632	0.190119	0.190057	NA	0.189997	NA		OPC,Astro,EN,IN	0	4	0	FALSE	SCZ
RMI2	NA	0.615538	0.613569	NA	0.613335	NA		Astro,EN,IN	0	3	0	FALSE	SCZ
KCNIP4	0.313784	NA	NA	NA	0.313204	NA		OPC,IN	0	2	0	FALSE	SCZ
CCNDBP1	NA	NA	NA	NA	0.421559	NA		IN	0	1	0	FALSE	SCZ
TAF11	0.408586	0.408534	0.408768	0.408224	0.408677	NA		Oligo,OPC,Astro,EN,IN	0	5	0	FALSE	SCZ
ARHGEF33	NA	0.385294	0.385481	NA	0.385728	NA		Astro,EN,IN	0	3	0	FALSE	SCZ
FCF1	NA	NA	NA	0.39662	0.396233	NA		Oligo,IN	0	2	0	FALSE	SCZ
PARK7	NA	NA	NA	0.422001	NA	NA		Oligo	0	1	0	FALSE	SCZ
COG5	NA	NA	NA	NA	NA	0.416266		Immune	0	1	0	FALSE	SCZ
TMA16	0.184321	0.184307	0.184463	0.184349	0.184417	0.182594		Immune,Oligo,OPC,Astro,EN,IN	0	6	0	FALSE	SCZ
ACYP2	0.179848	0.180015	0.180237	0.179792	0.180176	0.178237		Immune,Oligo,OPC,Astro,EN,IN	0	6	0	FALSE	SCZ
C9orf92	NA	NA	0.457952	NA	0.458439	NA		EN,IN	0	2	0	FALSE	SCZ
TTC19	NA	NA	0.291141	0.291958	0.29116	NA		Oligo,EN,IN	0	3	0	FALSE	SCZ
CCDC110	NA	NA	0.51454	0.516476	NA	NA		Oligo,EN	0	2	0	FALSE	SCZ
STKLD1	NA	NA	0.590442	0.590679	0.590153	NA		Oligo,EN,IN	0	3	0	FALSE	SCZ
ENSG00000223911	NA	NA	NA	NA	0.421821	NA		IN	0	1	0	FALSE	SCZ
ENSG00000241678	NA	NA	0.421867	NA	NA	NA		EN	0	1	0	FALSE	SCZ
F7	NA	NA	0.421869	NA	NA	NA		EN	0	1	0	FALSE	SCZ
ENSG00000286293	0.428145	NA	0.428519	0.427728	0.428475	NA		Oligo,OPC,EN,IN	0	4	0	FALSE	SCZ
KBTBD11-OT1-1	NA	0.341372	0.341476	0.34195	NA	NA		Oligo,Astro,EN	0	3	0	FALSE	SCZ
ACSS1	0.565265	0.5665	0.566393	0.564839	0.566286	NA		Oligo,OPC,Astro,EN,IN	0	5	0	FALSE	SCZ
ENSG00000254319	0.369487	0.367097	0.367294	0.37129	0.367303	NA		Oligo,OPC,Astro,EN,IN	0	5	0	FALSE	SCZ
ENSG00000255330	NA	NA	0.33063	NA	0.330751	NA		EN,IN	0	2	0	FALSE	SCZ
ACTR2	0.473837	NA	0.471217	NA	NA	NA		OPC,EN	0	2	0	FALSE	SCZ
ENSG00000285642	NA	NA	0.369063	0.369387	NA	NA		Oligo,EN	0	2	0	FALSE	SCZ
IFT140	NA	NA	0.422103	NA	NA	NA		EN	0	1	0	FALSE	SCZ
ENSG00000251600	0.470335	0.469943	0.470587	0.470383	0.470556	0.469021		Immune,Oligo,OPC,Astro,EN,IN	0	6	0	FALSE	SCZ
PKN2	0.213306	0.213114	0.213253	0.2133	0.213242	0.212548		Immune,Oligo,OPC,Astro,EN,IN	0	6	0	FALSE	SCZ
PDZD2	0.485853	NA	NA	0.486737	0.48618	NA		Oligo,OPC,IN	0	3	0	FALSE	SCZ
GLIPR2	0.614924	0.616088	0.6156	0.61478	0.615561	NA		Oligo,OPC,Astro,EN,IN	0	5	0	FALSE	SCZ
UBA5	NA	NA	NA	0.422562	NA	NA		Oligo	0	1	0	FALSE	SCZ
ENSG00000250909	0.38698	0.387354	0.387154	0.387007	0.387053	NA		Oligo,OPC,Astro,EN,IN	0	5	0	FALSE	SCZ
COL9A1	0.525942	NA	0.526696	NA	0.526675	NA		OPC,EN,IN	0	3	0	FALSE	SCZ
THAP9	NA	NA	0.342643	0.343076	0.342587	NA		Oligo,EN,IN	0	3	0	FALSE	SCZ
ENSG00000279080	NA	0.488171	NA	0.489942	NA	NA		Oligo,Astro	0	2	0	FALSE	SCZ
ATOX1	NA	NA	0.250924	0.251331	0.250918	NA		Oligo,EN,IN	0	3	0	FALSE	SCZ
C6orf226	NA	NA	0.449224	0.448089	0.449195	NA		Oligo,EN,IN	0	3	0	FALSE	SCZ
CLDN1	NA	NA	NA	NA	0.422275	NA		IN	0	1	0	FALSE	SCZ
PDE1A	NA	NA	0.466072	0.465235	0.46574	NA		Oligo,EN,IN	0	3	0	FALSE	SCZ
ENSG00000286591	NA	0.267701	0.267471	NA	0.267514	NA		Astro,EN,IN	0	3	0	FALSE	SCZ
DTX2P1-UPK3BP1-PMS2P11	0.448866	NA	0.448369	0.44828	0.448369	0.44745		Immune,Oligo,OPC,EN,IN	0	5	0	FALSE	SCZ
MAP2K2	NA	0.391252	0.391151	0.392432	0.391196	NA		Oligo,Astro,EN,IN	0	4	0	FALSE	SCZ
ENSG00000287759	0.151365	0.15114	0.151243	0.151522	0.151205	NA		Oligo,OPC,Astro,EN,IN	0	5	0	FALSE	SCZ
VPS4A	0.159949	0.159873	0.159866	0.159912	0.159819	NA		Oligo,OPC,Astro,EN,IN	0	5	0	FALSE	SCZ
MTFR1L	NA	NA	NA	0.512661	0.510902	NA		Oligo,IN	0	2	0	FALSE	SCZ
COL5A3	0.322529	0.321882	0.32238	NA	NA	NA		OPC,Astro,EN	0	3	0	FALSE	SCZ
ENSG00000264449	NA	NA	0.468077	NA	0.467628	NA		EN,IN	0	2	0	FALSE	SCZ
VEGFC	NA	0.586427	0.589175	NA	NA	NA		Astro,EN	0	2	0	FALSE	SCZ
ENSG00000287030	NA	NA	NA	0.422902	NA	NA		Oligo	0	1	0	FALSE	SCZ
HKDC1	NA	0.42227	NA	NA	NA	NA		Astro	0	1	0	FALSE	SCZ
RALGAPA2	NA	0.59987	NA	0.597492	0.599767	NA		Oligo,Astro,IN	0	3	0	FALSE	SCZ
ENSG00000254731	0.318638	0.318106	0.317949	NA	0.317852	NA		OPC,Astro,EN,IN	0	4	0	FALSE	SCZ
LINC02468	NA	NA	0.347879	NA	0.347793	NA		EN,IN	0	2	0	FALSE	SCZ
ENSG00000288535	NA	NA	NA	0.422971	NA	NA		Oligo	0	1	0	FALSE	SCZ
NUDC	NA	NA	0.422682	NA	NA	NA		EN	0	1	0	FALSE	SCZ
KCNJ1	NA	NA	0.422773	NA	NA	NA		EN	0	1	0	FALSE	SCZ
SSR4P1	NA	NA	0.422782	NA	NA	NA		EN	0	1	0	FALSE	SCZ
NAT14	NA	NA	0.318453	NA	0.318439	NA		EN,IN	0	2	0	FALSE	SCZ
ZNF823	0.435427	NA	0.435656	0.436025	0.435473	NA		Oligo,OPC,EN,IN	0	4	0	FALSE	SCZ
SNRPGP15	NA	NA	NA	0.423144	NA	NA		Oligo	0	1	0	FALSE	SCZ
IGSF21-AS1	NA	NA	0.422878	NA	NA	NA		EN	0	1	0	FALSE	SCZ
THRAP3	NA	0.3133	0.313291	0.313857	0.313277	NA		Oligo,Astro,EN,IN	0	4	0	FALSE	SCZ
ZNF569	NA	0.303404	0.303435	0.303909	0.303467	NA		Oligo,Astro,EN,IN	0	4	0	FALSE	SCZ
DNAJC7	NA	NA	NA	0.423241	NA	NA		Oligo	0	1	0	FALSE	SCZ
UTS2R	NA	NA	0.422946	NA	NA	NA		EN	0	1	0	FALSE	SCZ
IRAK2	0.353828	0.353853	0.353989	0.353821	0.353969	0.353164		Immune,Oligo,OPC,Astro,EN,IN	0	6	0	FALSE	SCZ
LILRB3	NA	NA	0.383949	0.384383	NA	NA		Oligo,EN	0	2	0	FALSE	SCZ
LINC01641	NA	NA	0.42299	NA	NA	NA		EN	0	1	0	FALSE	SCZ
CEP350	NA	0.311854	0.311607	NA	0.311684	NA		Astro,EN,IN	0	3	0	FALSE	SCZ
CATSPERB	NA	0.24802	0.248096	NA	0.24817	NA		Astro,EN,IN	0	3	0	FALSE	SCZ
ENSG00000265484	NA	NA	0.423192	NA	NA	NA		EN	0	1	0	FALSE	SCZ
MEAF6	NA	NA	NA	NA	0.537683	0.539423		Immune,IN	0	2	0	FALSE	SCZ
ATP5ME	NA	NA	NA	0.423527	NA	NA		Oligo	0	1	0	FALSE	SCZ
INSYN2B	0.51361	0.514276	0.514857	0.513659	NA	NA		Oligo,OPC,Astro,EN	0	4	0	FALSE	SCZ
ENSG00000285790	NA	NA	0.42328	NA	NA	NA		EN	0	1	0	FALSE	SCZ
ASCC1	NA	0.523383	0.522869	0.527533	0.522959	NA		Oligo,Astro,EN,IN	0	4	0	FALSE	SCZ
LINC01141	NA	NA	0.643611	NA	NA	0.634015		Immune,EN	0	2	0	FALSE	SCZ
ZNF513	NA	NA	0.42332	NA	NA	NA		EN	0	1	0	FALSE	SCZ
ROBO4	NA	0.604055	0.604145	0.602003	NA	NA		Oligo,Astro,EN	0	3	0	FALSE	SCZ
TFDP2	NA	0.600256	0.603211	NA	NA	NA		Astro,EN	0	2	0	FALSE	SCZ
CFAP410	NA	0.551532	0.551371	0.553318	NA	NA		Oligo,Astro,EN	0	3	0	FALSE	SCZ
NPHP3-AS1	NA	NA	0.423378	NA	NA	NA		EN	0	1	0	FALSE	SCZ
ID3	NA	NA	NA	0.423708	NA	NA		Oligo	0	1	0	FALSE	SCZ
FAR2P3	0.315228	NA	0.314076	NA	0.313916	NA		OPC,EN,IN	0	3	0	FALSE	SCZ
ENSG00000241409	NA	0.56844	0.56795	0.568948	NA	NA		Oligo,Astro,EN	0	3	0	FALSE	SCZ
TCP11L2	NA	NA	NA	0.42377	NA	NA		Oligo	0	1	0	FALSE	SCZ
C3P1	NA	0.423115	NA	NA	NA	NA		Astro	0	1	0	FALSE	SCZ
XKR4	NA	NA	0.367418	NA	0.367285	NA		EN,IN	0	2	0	FALSE	SCZ
ENSG00000285887	NA	NA	0.423495	NA	NA	NA		EN	0	1	0	FALSE	SCZ
SPTSSB	NA	NA	0.35602	NA	0.355918	NA		EN,IN	0	2	0	FALSE	SCZ
PANK1	NA	NA	NA	NA	0.423542	NA		IN	0	1	0	FALSE	SCZ
DBH	NA	NA	0.423613	NA	NA	NA		EN	0	1	0	FALSE	SCZ
ENSG00000283312	NA	NA	0.248598	0.249034	0.248606	NA		Oligo,EN,IN	0	3	0	FALSE	SCZ
TRIM13	0.562007	0.561215	0.561843	0.562085	NA	0.561149		Immune,Oligo,OPC,Astro,EN	0	5	0	FALSE	SCZ
FOXO1	NA	NA	0.585734	0.58326	0.585637	NA		Oligo,EN,IN	0	3	0	FALSE	SCZ
HTR1B	NA	NA	0.423696	NA	NA	NA		EN	0	1	0	FALSE	SCZ
ENSG00000224067	NA	NA	0.423809	NA	NA	NA		EN	0	1	0	FALSE	SCZ
SMAD1	0.558985	NA	0.557659	0.559887	NA	NA		Oligo,OPC,EN	0	3	0	FALSE	SCZ
LINC00384	NA	NA	0.423847	NA	NA	NA		EN	0	1	0	FALSE	SCZ
ENSG00000285577	NA	0.550273	0.551251	0.548869	NA	NA		Oligo,Astro,EN	0	3	0	FALSE	SCZ
RPL21P120	NA	NA	0.423852	NA	NA	NA		EN	0	1	0	FALSE	SCZ
ENSG00000249602	NA	NA	0.347732	NA	0.347651	NA		EN,IN	0	2	0	FALSE	SCZ
ENSG00000251555	NA	NA	0.423899	NA	NA	NA		EN	0	1	0	FALSE	SCZ
FBXO28	NA	NA	0.488008	0.48754	NA	0.483725		Immune,Oligo,EN	0	3	0	FALSE	SCZ
ENSG00000287645	0.632808	NA	0.632509	0.632463	0.632686	NA		Oligo,OPC,EN,IN	0	4	0	FALSE	SCZ
YWHAQ	NA	NA	0.312211	0.3119	NA	NA		Oligo,EN	0	2	0	FALSE	SCZ
EIPR1	NA	0.419667	0.420018	0.420114	0.419918	NA		Oligo,Astro,EN,IN	0	4	0	FALSE	SCZ
PRB3	NA	NA	0.424045	NA	NA	NA		EN	0	1	0	FALSE	SCZ
ENSG00000228818	NA	0.339701	0.339732	NA	NA	NA		Astro,EN	0	2	0	FALSE	SCZ
RPL23AP7	NA	NA	0.336314	0.335766	0.336121	NA		Oligo,EN,IN	0	3	0	FALSE	SCZ
ENSG00000228857	NA	NA	0.424094	NA	NA	NA		EN	0	1	0	FALSE	SCZ
ENSG00000285779	NA	NA	NA	0.42442	NA	NA		Oligo	0	1	0	FALSE	SCZ
PUS7	NA	NA	0.659752	NA	0.659929	0.663382		Immune,EN,IN	0	3	0	FALSE	SCZ
LAP3	0.46187	0.461617	NA	0.462748	NA	NA		Oligo,OPC,Astro	0	3	0	FALSE	SCZ
CDK7	NA	0.541432	0.543497	0.540258	NA	NA		Oligo,Astro,EN	0	3	0	FALSE	SCZ
SIDT2	0.552584	0.552565	0.552663	0.552461	0.552674	0.551727		Immune,Oligo,OPC,Astro,EN,IN	0	6	0	FALSE	SCZ
ADAM12	0.510727	NA	0.512121	0.510649	0.512084	NA		Oligo,OPC,EN,IN	0	4	0	FALSE	SCZ
LLGL2	NA	0.394365	0.394533	0.394631	0.39458	0.394443		Immune,Oligo,Astro,EN,IN	0	5	0	FALSE	SCZ
TULP3	NA	0.321897	NA	0.321924	NA	NA		Oligo,Astro	0	2	0	FALSE	SCZ
TAPBPL	NA	NA	0.373456	0.373499	0.373616	NA		Oligo,EN,IN	0	3	0	FALSE	SCZ
LINC02871	NA	NA	0.424316	NA	NA	NA		EN	0	1	0	FALSE	SCZ
CNOT3	NA	NA	NA	NA	0.42431	NA		IN	0	1	0	FALSE	SCZ
SEZ6	NA	0.307638	0.307863	NA	NA	NA		Astro,EN	0	2	0	FALSE	SCZ
HTATIP2	0.580976	0.580654	0.580448	0.581012	0.580496	NA		Oligo,OPC,Astro,EN,IN	0	5	0	FALSE	SCZ
RICTOR	NA	NA	0.421455	0.420255	NA	NA		Oligo,EN	0	2	0	FALSE	SCZ
ENSG00000285517	NA	0.493568	0.494508	NA	0.495064	NA		Astro,EN,IN	0	3	0	FALSE	SCZ
ENSG00000248725	NA	0.424116	NA	NA	NA	NA		Astro	0	1	0	FALSE	SCZ
SLC11A1	NA	NA	NA	NA	NA	0.419053		Immune	0	1	0	FALSE	SCZ
ZKSCAN2	NA	NA	0.310902	0.311459	0.310948	NA		Oligo,EN,IN	0	3	0	FALSE	SCZ
CHTOP	NA	NA	0.608902	0.605823	0.608633	NA		Oligo,EN,IN	0	3	0	FALSE	SCZ
SCFD1	0.394927	NA	0.394869	0.395073	0.39483	0.394687		Immune,Oligo,OPC,EN,IN	0	5	0	FALSE	SCZ
LINC02715	NA	0.465938	NA	0.467382	NA	NA		Oligo,Astro	0	2	0	FALSE	SCZ
FREM3	0.367571	0.366681	0.367492	NA	0.367214	NA		OPC,Astro,EN,IN	0	4	0	FALSE	SCZ
FBXO44	NA	0.412721	0.412938	0.41208	0.412728	NA		Oligo,Astro,EN,IN	0	4	0	FALSE	SCZ
ENSG00000228033	NA	NA	0.62634	NA	0.627643	NA		EN,IN	0	2	0	FALSE	SCZ
PAAF1	0.235895	0.2361	NA	0.235852	NA	NA		Oligo,OPC,Astro	0	3	0	FALSE	SCZ
LY86-AS1	NA	NA	NA	NA	NA	0.419151		Immune	0	1	0	FALSE	SCZ
FABP6	NA	0.424251	NA	NA	NA	NA		Astro	0	1	0	FALSE	SCZ
ENSG00000234026	NA	NA	0.367515	NA	0.367718	NA		EN,IN	0	2	0	FALSE	SCZ
ACADM	0.491142	0.491347	0.491655	0.491147	0.491604	0.489551		Immune,Oligo,OPC,Astro,EN,IN	0	6	0	FALSE	SCZ
NLRP1	NA	NA	NA	NA	NA	0.419222		Immune	0	1	0	FALSE	SCZ
ENSG00000254343	NA	NA	0.414604	0.413852	0.414701	NA		Oligo,EN,IN	0	3	0	FALSE	SCZ
WASF3	NA	0.475919	0.476556	0.477367	0.47661	NA		Oligo,Astro,EN,IN	0	4	0	FALSE	SCZ
SNX17	NA	NA	0.424708	NA	NA	NA		EN	0	1	0	FALSE	SCZ
PLGRKT	NA	NA	0.481878	0.481361	0.481597	NA		Oligo,EN,IN	0	3	0	FALSE	SCZ
STMN3	NA	0.477099	0.476542	NA	0.476729	NA		Astro,EN,IN	0	3	0	FALSE	SCZ
ENSG00000259768	NA	NA	0.224619	0.224687	0.22461	NA		Oligo,EN,IN	0	3	0	FALSE	SCZ
ENSG00000204398	NA	NA	0.531631	NA	0.532389	NA		EN,IN	0	2	0	FALSE	SCZ
RBBP9	0.636674	NA	NA	0.634866	0.637087	NA		Oligo,OPC,IN	0	3	0	FALSE	SCZ
SLITRK1	NA	NA	NA	0.425169	NA	NA		Oligo	0	1	0	FALSE	SCZ
SNX18	NA	0.236676	0.236955	0.236804	NA	NA		Oligo,Astro,EN	0	3	0	FALSE	SCZ
GPC6-AS1	0.399537	NA	NA	NA	0.397815	NA		OPC,IN	0	2	0	FALSE	SCZ
TMX4	NA	0.28641	0.286109	NA	0.286105	NA		Astro,EN,IN	0	3	0	FALSE	SCZ
OTULINL	NA	NA	0.312678	NA	0.312685	NA		EN,IN	0	2	0	FALSE	SCZ
NPEPPSP1	0.16529	0.165205	0.165347	0.165287	0.165321	0.16475		Immune,Oligo,OPC,Astro,EN,IN	0	6	0	FALSE	SCZ
ENSG00000279488	NA	0.308907	NA	NA	0.309199	NA		Astro,IN	0	2	0	FALSE	SCZ
NTPCR	NA	NA	0.279425	0.279832	0.279457	NA		Oligo,EN,IN	0	3	0	FALSE	SCZ
RYR3	0.503227	0.5046	NA	0.502636	NA	NA		Oligo,OPC,Astro	0	3	0	FALSE	SCZ
WASHC3	0.295386	0.295131	0.295447	0.295438	0.295417	0.294853		Immune,Oligo,OPC,Astro,EN,IN	0	6	0	FALSE	SCZ
UGCG	NA	NA	0.446522	NA	0.446953	NA		EN,IN	0	2	0	FALSE	SCZ
SPDYE21	0.454306	NA	0.453376	0.453646	0.453428	NA		Oligo,OPC,EN,IN	0	4	0	FALSE	SCZ
TMEM97	NA	NA	0.372168	0.372652	0.372271	NA		Oligo,EN,IN	0	3	0	FALSE	SCZ
TFAM	NA	NA	0.322737	NA	0.322827	NA		EN,IN	0	2	0	FALSE	SCZ
ENSG00000279663	NA	NA	0.425153	NA	NA	NA		EN	0	1	0	FALSE	SCZ
PTPN18	NA	NA	0.343949	NA	0.344091	NA		EN,IN	0	2	0	FALSE	SCZ
TES	NA	NA	NA	NA	NA	0.419741		Immune	0	1	0	FALSE	SCZ
MST1L	NA	0.39881	0.399024	0.400186	NA	NA		Oligo,Astro,EN	0	3	0	FALSE	SCZ
ENSG00000183889	NA	NA	0.425525	NA	0.425889	NA		EN,IN	0	2	0	FALSE	SCZ
DBF4B	0.362084	0.36205	0.362261	0.362188	0.362211	0.360322		Immune,Oligo,OPC,Astro,EN,IN	0	6	0	FALSE	SCZ
SLC25A21	NA	0.645727	0.647938	NA	0.648025	NA		Astro,EN,IN	0	3	0	FALSE	SCZ
MCEE	0.335569	NA	0.334723	NA	0.334521	NA		OPC,EN,IN	0	3	0	FALSE	SCZ
TPST2	NA	0.479385	0.48052	NA	0.480492	NA		Astro,EN,IN	0	3	0	FALSE	SCZ
WDFY2	0.422735	NA	NA	0.423439	NA	NA		Oligo,OPC	0	2	0	FALSE	SCZ
LINC02688	NA	NA	0.42542	NA	NA	NA		EN	0	1	0	FALSE	SCZ
LINC01018	NA	NA	0.425439	NA	NA	NA		EN	0	1	0	FALSE	SCZ
FMO2	0.425932	NA	NA	NA	NA	NA		OPC	0	1	0	FALSE	SCZ
PTPRU	NA	0.346859	0.346861	NA	NA	NA		Astro,EN	0	2	0	FALSE	SCZ
TMEM175	NA	NA	0.448227	NA	0.448662	NA		EN,IN	0	2	0	FALSE	SCZ
LINC01111	NA	0.425155	NA	NA	NA	NA		Astro	0	1	0	FALSE	SCZ
ENSG00000227681	0.48384	0.483516	0.484986	NA	0.484665	NA		OPC,Astro,EN,IN	0	4	0	FALSE	SCZ
ATCAY	0.426022	NA	NA	NA	NA	NA		OPC	0	1	0	FALSE	SCZ
CAPS2	NA	0.315133	0.31542	0.31487	0.315464	0.312857		Immune,Oligo,Astro,EN,IN	0	5	0	FALSE	SCZ
CDH26	NA	NA	0.358626	0.358825	NA	NA		Oligo,EN	0	2	0	FALSE	SCZ
ZNF717	NA	NA	0.311886	0.311716	0.311876	0.309058		Immune,Oligo,EN,IN	0	4	0	FALSE	SCZ
HMBS	NA	NA	0.438698	0.437431	0.438471	NA		Oligo,EN,IN	0	3	0	FALSE	SCZ
RNF13	NA	0.425273	NA	NA	NA	NA		Astro	0	1	0	FALSE	SCZ
POLR3E	NA	NA	NA	0.36808	0.369114	NA		Oligo,IN	0	2	0	FALSE	SCZ
SYNE2	0.339296	0.338695	0.339105	0.339625	NA	NA		Oligo,OPC,Astro,EN	0	4	0	FALSE	SCZ
TNFSF18	NA	NA	0.398834	NA	0.399117	NA		EN,IN	0	2	0	FALSE	SCZ
UBALD2	NA	NA	NA	0.42604	NA	NA		Oligo	0	1	0	FALSE	SCZ
NUDT4	NA	0.293633	0.293812	0.294128	NA	NA		Oligo,Astro,EN	0	3	0	FALSE	SCZ
CYP4A22	NA	NA	0.425776	NA	NA	NA		EN	0	1	0	FALSE	SCZ
RASD1	NA	0.553736	NA	NA	0.552095	NA		Astro,IN	0	2	0	FALSE	SCZ
ENSG00000274551	NA	NA	0.668227	0.667198	0.668648	NA		Oligo,EN,IN	0	3	0	FALSE	SCZ
TTC39C	0.672509	NA	0.672679	NA	0.672401	0.672979		Immune,OPC,EN,IN	0	4	0	FALSE	SCZ
P2RX1	NA	NA	0.303906	NA	0.303937	NA		EN,IN	0	2	0	FALSE	SCZ
TIAM1	NA	NA	NA	0.412776	NA	0.41179		Immune,Oligo	0	2	0	FALSE	SCZ
P2RX4	0.573226	0.571991	0.572565	0.57355	0.572605	0.571685		Immune,Oligo,OPC,Astro,EN,IN	0	6	0	FALSE	SCZ
MST1R	NA	NA	NA	NA	0.42589	NA		IN	0	1	0	FALSE	SCZ
ENSG00000224629	NA	NA	0.425936	NA	NA	NA		EN	0	1	0	FALSE	SCZ
SEC23A	NA	NA	0.507092	0.505408	0.506947	NA		Oligo,EN,IN	0	3	0	FALSE	SCZ
LINC02775	NA	NA	NA	0.426275	NA	NA		Oligo	0	1	0	FALSE	SCZ
IFT52	NA	0.228012	0.228255	0.228459	0.228219	NA		Oligo,Astro,EN,IN	0	4	0	FALSE	SCZ
IFT172	NA	NA	0.383138	0.383849	0.383087	NA		Oligo,EN,IN	0	3	0	FALSE	SCZ
LINC00637	NA	0.336953	0.337409	NA	0.337468	NA		Astro,EN,IN	0	3	0	FALSE	SCZ
ENSG00000205740	NA	NA	0.403895	0.403071	0.403845	NA		Oligo,EN,IN	0	3	0	FALSE	SCZ
ENSG00000287693	NA	NA	0.440069	NA	0.440474	NA		EN,IN	0	2	0	FALSE	SCZ
DPP10-AS3	NA	0.425764	NA	NA	NA	NA		Astro	0	1	0	FALSE	SCZ
PPP3CC	0.485871	0.485655	0.486391	0.485933	0.486353	0.484401		Immune,Oligo,OPC,Astro,EN,IN	0	6	0	FALSE	SCZ
EMC3-AS1	NA	NA	0.4263	NA	NA	NA		EN	0	1	0	FALSE	SCZ
VAMP5	NA	0.308531	NA	0.308408	NA	NA		Oligo,Astro	0	2	0	FALSE	SCZ
ZFYVE16	0.308016	0.308119	NA	0.308269	NA	NA		Oligo,OPC,Astro	0	3	0	FALSE	SCZ
PLAAT5	NA	0.538198	0.53933	0.539038	NA	NA		Oligo,Astro,EN	0	3	0	FALSE	SCZ
LINC01749	NA	NA	0.335609	NA	0.335725	NA		EN,IN	0	2	0	FALSE	SCZ
CDHR1	0.573493	0.574564	0.574725	0.573106	0.574641	NA		Oligo,OPC,Astro,EN,IN	0	5	0	FALSE	SCZ
ARFGAP3	NA	0.317647	0.317041	0.317155	0.317009	NA		Oligo,Astro,EN,IN	0	4	0	FALSE	SCZ
UHRF1	0.385954	NA	NA	0.38537	NA	NA		Oligo,OPC	0	2	0	FALSE	SCZ
MRPL55	NA	NA	0.332159	NA	0.332127	NA		EN,IN	0	2	0	FALSE	SCZ
ENSG00000284809	NA	NA	0.426543	NA	NA	NA		EN	0	1	0	FALSE	SCZ
DLL1	NA	0.68064	0.680697	0.678167	0.680539	NA		Oligo,Astro,EN,IN	0	4	0	FALSE	SCZ
EPN3	NA	NA	0.426622	NA	NA	NA		EN	0	1	0	FALSE	SCZ
SMPD4P1	NA	0.569819	0.572225	NA	NA	NA		Astro,EN	0	2	0	FALSE	SCZ
EMC7	NA	NA	NA	0.426942	NA	NA		Oligo	0	1	0	FALSE	SCZ
ENSG00000267070	NA	0.477908	NA	0.479459	NA	NA		Oligo,Astro	0	2	0	FALSE	SCZ
IFI27L2	NA	0.372135	0.3721	0.371711	0.372063	NA		Oligo,Astro,EN,IN	0	4	0	FALSE	SCZ
MAPK1	NA	0.323879	NA	0.323889	NA	NA		Oligo,Astro	0	2	0	FALSE	SCZ
ENSG00000269973	NA	0.33846	0.338612	0.338267	0.338583	NA		Oligo,Astro,EN,IN	0	4	0	FALSE	SCZ
LINC01206	NA	NA	NA	NA	0.426717	NA		IN	0	1	0	FALSE	SCZ
ENSG00000286782	NA	0.294696	0.294428	NA	0.29448	NA		Astro,EN,IN	0	3	0	FALSE	SCZ
SLC25A25	0.289089	0.288307	0.288153	NA	NA	NA		OPC,Astro,EN	0	3	0	FALSE	SCZ
VCAN	0.640541	0.641516	0.640995	NA	0.641133	NA		OPC,Astro,EN,IN	0	4	0	FALSE	SCZ
TECPR2	NA	0.411629	0.411073	0.410681	0.411025	NA		Oligo,Astro,EN,IN	0	4	0	FALSE	SCZ
ENSG00000251330	NA	NA	NA	0.629882	0.625423	NA		Oligo,IN	0	2	0	FALSE	SCZ
ENSG00000286310	NA	NA	0.466474	0.46484	NA	NA		Oligo,EN	0	2	0	FALSE	SCZ
MAP3K7	NA	NA	0.388166	0.388688	0.388096	NA		Oligo,EN,IN	0	3	0	FALSE	SCZ
TBC1D17	NA	0.579721	0.579601	0.580462	0.579724	NA		Oligo,Astro,EN,IN	0	4	0	FALSE	SCZ
TSPYL5	0.355711	0.355247	0.355739	0.355896	0.355682	NA		Oligo,OPC,Astro,EN,IN	0	5	0	FALSE	SCZ
LINC02822	NA	NA	0.320754	NA	0.320833	NA		EN,IN	0	2	0	FALSE	SCZ
CTTNBP2NL	NA	0.652406	0.651232	0.651058	NA	NA		Oligo,Astro,EN	0	3	0	FALSE	SCZ
ENSG00000257176	0.67774	0.676333	0.676455	0.677907	0.676549	0.676616		Immune,Oligo,OPC,Astro,EN,IN	0	6	0	FALSE	SCZ
BRSK2	NA	0.41024	0.410878	NA	0.411134	NA		Astro,EN,IN	0	3	0	FALSE	SCZ
COL24A1	NA	0.659876	0.662374	NA	0.662256	NA		Astro,EN,IN	0	3	0	FALSE	SCZ
LINC02268	NA	NA	0.388117	NA	0.387942	NA		EN,IN	0	2	0	FALSE	SCZ
SEC14L5	NA	NA	0.502677	0.50059	NA	NA		Oligo,EN	0	2	0	FALSE	SCZ
ENSG00000252096	NA	0.381852	0.382228	0.383363	0.38232	NA		Oligo,Astro,EN,IN	0	4	0	FALSE	SCZ
TDRD7	NA	NA	NA	NA	NA	0.421768		Immune	0	1	0	FALSE	SCZ
CHMP1A	NA	NA	0.519096	0.517657	0.519216	NA		Oligo,EN,IN	0	3	0	FALSE	SCZ
ENSG00000269945	NA	NA	0.427223	NA	NA	NA		EN	0	1	0	FALSE	SCZ
SPRN	NA	NA	NA	NA	0.427184	NA		IN	0	1	0	FALSE	SCZ
GOLGA6L5P	NA	NA	0.355824	NA	0.355737	NA		EN,IN	0	2	0	FALSE	SCZ
MUC15	NA	NA	0.427324	NA	NA	NA		EN	0	1	0	FALSE	SCZ
ENSG00000287409	NA	NA	NA	NA	0.427301	NA		IN	0	1	0	FALSE	SCZ
CD244	NA	NA	0.427363	NA	NA	NA		EN	0	1	0	FALSE	SCZ
UBE2D3	NA	NA	NA	0.427677	NA	NA		Oligo	0	1	0	FALSE	SCZ
TMEM237	NA	NA	0.329794	NA	0.329893	NA		EN,IN	0	2	0	FALSE	SCZ
EZR	NA	NA	NA	NA	NA	0.426153		Immune	0	1	0	FALSE	SCZ
SPTBN5	0.493357	0.490697	NA	NA	0.490687	NA		OPC,Astro,IN	0	3	0	FALSE	SCZ
KRT8P3	NA	NA	0.427428	NA	NA	NA		EN	0	1	0	FALSE	SCZ
LINC00534	0.574356	0.573681	0.573599	0.574538	0.573598	NA		Oligo,OPC,Astro,EN,IN	0	5	0	FALSE	SCZ
POSTN	NA	NA	NA	NA	0.427406	NA		IN	0	1	0	FALSE	SCZ
ENSG00000267152	NA	NA	NA	0.427788	NA	NA		Oligo	0	1	0	FALSE	SCZ
SLC16A10	0.519162	NA	0.518861	0.519064	0.518934	NA		Oligo,OPC,EN,IN	0	4	0	FALSE	SCZ
LINC01853	NA	NA	0.427509	NA	NA	NA		EN	0	1	0	FALSE	SCZ
PDE5A	0.30034	0.300492	0.300678	0.300331	0.300624	0.298326		Immune,Oligo,OPC,Astro,EN,IN	0	6	0	FALSE	SCZ
ENSG00000267980	NA	NA	0.433582	0.433796	0.433772	NA		Oligo,EN,IN	0	3	0	FALSE	SCZ
ZNF793	NA	0.545955	0.546715	0.546098	0.54675	0.545442		Immune,Oligo,Astro,EN,IN	0	5	0	FALSE	SCZ
NINJ2	0.535558	NA	0.535302	0.535401	NA	0.531298		Immune,Oligo,OPC,EN	0	4	0	FALSE	SCZ
PDE4DIPP7	NA	NA	NA	NA	NA	0.422125		Immune	0	1	0	FALSE	SCZ
BLOC1S2	0.582857	0.582772	0.582853	0.582793	0.582786	NA		Oligo,OPC,Astro,EN,IN	0	5	0	FALSE	SCZ
VWC2	NA	NA	0.496571	0.496681	0.496706	0.49564		Immune,Oligo,EN,IN	0	4	0	FALSE	SCZ
OVCH1	NA	NA	0.315439	0.315105	0.315401	NA		Oligo,EN,IN	0	3	0	FALSE	SCZ
ENSG00000269289	0.686631	0.684903	0.684831	0.687369	0.684906	NA		Oligo,OPC,Astro,EN,IN	0	5	0	FALSE	SCZ
GLYATL1	NA	NA	0.427717	NA	NA	NA		EN	0	1	0	FALSE	SCZ
RELA-DT	NA	0.254059	0.254342	0.254125	0.254266	NA		Oligo,Astro,EN,IN	0	4	0	FALSE	SCZ
ENSG00000273133	NA	NA	0.427726	NA	NA	NA		EN	0	1	0	FALSE	SCZ
DNAH10	NA	0.611649	0.610938	0.612928	0.610944	NA		Oligo,Astro,EN,IN	0	4	0	FALSE	SCZ
GPATCH1	NA	NA	0.503162	NA	0.502606	NA		EN,IN	0	2	0	FALSE	SCZ
SZT2	NA	NA	0.366397	0.365753	0.366176	NA		Oligo,EN,IN	0	3	0	FALSE	SCZ
ARL8B	NA	0.427473	NA	NA	NA	NA		Astro	0	1	0	FALSE	SCZ
POLR2I	NA	NA	0.659736	0.656541	0.659796	NA		Oligo,EN,IN	0	3	0	FALSE	SCZ
GACAT2	NA	NA	0.329433	NA	0.329413	NA		EN,IN	0	2	0	FALSE	SCZ
ENSG00000258455	NA	NA	0.324933	NA	0.324923	NA		EN,IN	0	2	0	FALSE	SCZ
DUSP11	NA	NA	NA	0.428282	NA	NA		Oligo	0	1	0	FALSE	SCZ
FAM228B	0.380305	NA	0.38019	0.380881	0.38007	NA		Oligo,OPC,EN,IN	0	4	0	FALSE	SCZ
ANKIB1	NA	NA	NA	0.428412	NA	NA		Oligo	0	1	0	FALSE	SCZ
MAVS	NA	0.644697	0.645735	0.646212	0.645895	NA		Oligo,Astro,EN,IN	0	4	0	FALSE	SCZ
ENSG00000229970	NA	NA	0.432519	NA	0.432219	NA		EN,IN	0	2	0	FALSE	SCZ
P3H1	NA	NA	0.53948	NA	0.538767	NA		EN,IN	0	2	0	FALSE	SCZ
ENSG00000288064	NA	NA	NA	NA	0.428261	NA		IN	0	1	0	FALSE	SCZ
LINC00904	NA	NA	NA	0.428665	NA	NA		Oligo	0	1	0	FALSE	SCZ
CACUL1	0.234329	0.234002	0.234269	0.23449	0.234226	NA		Oligo,OPC,Astro,EN,IN	0	5	0	FALSE	SCZ
UBN1	NA	0.428057	NA	NA	NA	NA		Astro	0	1	0	FALSE	SCZ
TP53TG1	NA	NA	0.428447	NA	NA	NA		EN	0	1	0	FALSE	SCZ
TLR1	0.345416	NA	0.345711	0.345094	0.345538	NA		Oligo,OPC,EN,IN	0	4	0	FALSE	SCZ
TBL3	NA	NA	0.523787	NA	0.523147	NA		EN,IN	0	2	0	FALSE	SCZ
MAPK8	NA	NA	0.428564	NA	NA	NA		EN	0	1	0	FALSE	SCZ
ALK	0.536718	NA	0.533435	NA	NA	NA		OPC,EN	0	2	0	FALSE	SCZ
TSPAN5	NA	NA	NA	0.648929	0.643772	NA		Oligo,IN	0	2	0	FALSE	SCZ
ENSG00000248585	NA	NA	0.428608	NA	NA	NA		EN	0	1	0	FALSE	SCZ
ZSCAN5A	0.384427	0.382933	0.383256	0.38502	0.383254	NA		Oligo,OPC,Astro,EN,IN	0	5	0	FALSE	SCZ
ADAMTS6	0.677183	NA	0.677604	NA	0.677582	0.676589		Immune,OPC,EN,IN	0	4	0	FALSE	SCZ
SMPDL3B	NA	NA	0.428669	NA	NA	NA		EN	0	1	0	FALSE	SCZ
ENSG00000259065	NA	0.223618	0.22369	0.223668	0.223665	NA		Oligo,Astro,EN,IN	0	4	0	FALSE	SCZ
LRRC23	NA	0.428421	NA	NA	NA	NA		Astro	0	1	0	FALSE	SCZ
SEPTIN7P2	NA	0.62889	0.629697	0.629998	0.629743	0.627961		Immune,Oligo,Astro,EN,IN	0	5	0	FALSE	SCZ
SRP14-AS1	0.612962	0.613154	0.613325	0.612881	0.613283	0.608353		Immune,Oligo,OPC,Astro,EN,IN	0	6	0	FALSE	SCZ
LINC02447	NA	0.294869	0.294801	0.294639	NA	NA		Oligo,Astro,EN	0	3	0	FALSE	SCZ
KCNQ4	NA	NA	NA	NA	0.428819	NA		IN	0	1	0	FALSE	SCZ
KLB	NA	NA	0.367674	0.368024	0.36778	NA		Oligo,EN,IN	0	3	0	FALSE	SCZ
ZNF737	0.300998	0.301173	0.301481	0.30097	0.301433	0.298445		Immune,Oligo,OPC,Astro,EN,IN	0	6	0	FALSE	SCZ
RAG2	NA	NA	0.428954	NA	NA	NA		EN	0	1	0	FALSE	SCZ
LINC02540	NA	NA	0.428957	NA	NA	NA		EN	0	1	0	FALSE	SCZ
PDE6D	0.479746	0.480963	NA	0.479775	NA	NA		Oligo,OPC,Astro	0	3	0	FALSE	SCZ
GREM2	NA	NA	0.456539	NA	0.456163	NA		EN,IN	0	2	0	FALSE	SCZ
ITGA3	0.427904	NA	0.427235	NA	0.427015	NA		OPC,EN,IN	0	3	0	FALSE	SCZ
UPK1B	NA	NA	0.424676	NA	0.424404	NA		EN,IN	0	2	0	FALSE	SCZ
RASA3	0.44829	0.447686	0.448192	0.448387	0.448176	0.447522		Immune,Oligo,OPC,Astro,EN,IN	0	6	0	FALSE	SCZ
TIAM2	NA	0.461102	0.461699	NA	0.46217	NA		Astro,EN,IN	0	3	0	FALSE	SCZ
ELOB	NA	0.428796	NA	NA	NA	NA		Astro	0	1	0	FALSE	SCZ
TFAP2C	NA	0.428825	NA	NA	NA	NA		Astro	0	1	0	FALSE	SCZ
ENSG00000247796	NA	0.25187	0.25173	0.252101	0.251724	NA		Oligo,Astro,EN,IN	0	4	0	FALSE	SCZ
ENSG00000249335	0.501495	0.49959	0.499634	NA	0.499618	NA		OPC,Astro,EN,IN	0	4	0	FALSE	SCZ
CLMN	0.645219	0.644994	NA	0.644245	0.645016	NA		Oligo,OPC,Astro,IN	0	4	0	FALSE	SCZ
EIF4E2	0.216764	0.216701	0.216887	0.216754	0.216835	NA		Oligo,OPC,Astro,EN,IN	0	5	0	FALSE	SCZ
AHCYL2	NA	NA	0.547517	0.54543	0.547686	0.542694		Immune,Oligo,EN,IN	0	4	0	FALSE	SCZ
ENSG00000233393	0.586847	0.585294	NA	0.58763	NA	NA		Oligo,OPC,Astro	0	3	0	FALSE	SCZ
ENSG00000225879	NA	NA	0.42934	NA	NA	NA		EN	0	1	0	FALSE	SCZ
FAM221A	0.32461	0.324074	0.32445	0.324287	0.324419	NA		Oligo,OPC,Astro,EN,IN	0	5	0	FALSE	SCZ
ENSG00000286150	NA	NA	0.429371	NA	NA	NA		EN	0	1	0	FALSE	SCZ
SLC22A9	NA	NA	0.429373	NA	NA	NA		EN	0	1	0	FALSE	SCZ
ENSG00000257354	NA	0.467819	NA	0.466166	NA	NA		Oligo,Astro	0	2	0	FALSE	SCZ
ENSG00000251264	0.429858	NA	NA	NA	NA	NA		OPC	0	1	0	FALSE	SCZ
CDC16	0.177289	0.177237	0.177334	0.177293	0.177317	0.17603		Immune,Oligo,OPC,Astro,EN,IN	0	6	0	FALSE	SCZ
LINC01494	NA	NA	0.493825	NA	0.493315	NA		EN,IN	0	2	0	FALSE	SCZ
DAPK3	NA	NA	0.429449	NA	NA	NA		EN	0	1	0	FALSE	SCZ
ZNF595	0.178085	0.178223	0.178169	0.17803	0.178138	0.176875		Immune,Oligo,OPC,Astro,EN,IN	0	6	0	FALSE	SCZ
ECHS1	NA	NA	0.626824	0.631285	NA	NA		Oligo,EN	0	2	0	FALSE	SCZ
NEK1	0.22414	0.224107	0.224291	0.22416	0.22426	0.222156		Immune,Oligo,OPC,Astro,EN,IN	0	6	0	FALSE	SCZ
ELP1	0.47916	0.479358	0.479594	0.478838	0.479538	NA		Oligo,OPC,Astro,EN,IN	0	5	0	FALSE	SCZ
SFTPC	NA	NA	0.429523	NA	NA	NA		EN	0	1	0	FALSE	SCZ
MRPL37	NA	0.432418	0.432592	0.432151	NA	0.431156		Immune,Oligo,Astro,EN	0	4	0	FALSE	SCZ
ELAPOR2	0.439557	0.438426	NA	0.440329	0.438969	NA		Oligo,OPC,Astro,IN	0	4	0	FALSE	SCZ
CTSF	NA	0.486312	0.484771	NA	0.484722	NA		Astro,EN,IN	0	3	0	FALSE	SCZ
ST3GAL2	NA	NA	0.429681	NA	NA	NA		EN	0	1	0	FALSE	SCZ
ENSG00000259639	NA	0.377526	0.37811	0.37736	0.377977	NA		Oligo,Astro,EN,IN	0	4	0	FALSE	SCZ
MAMDC2-AS1	0.564046	0.562774	NA	0.564485	NA	NA		Oligo,OPC,Astro	0	3	0	FALSE	SCZ
GRM3-AS1	NA	NA	0.470822	NA	0.471311	NA		EN,IN	0	2	0	FALSE	SCZ
PIGZ	0.312926	0.312853	0.313319	0.312865	0.313247	NA		Oligo,OPC,Astro,EN,IN	0	5	0	FALSE	SCZ
DGKG	NA	0.355139	NA	NA	0.355187	NA		Astro,IN	0	2	0	FALSE	SCZ
GET1-SH3BGR	NA	0.190548	0.190577	0.190707	0.190572	NA		Oligo,Astro,EN,IN	0	4	0	FALSE	SCZ
EYS	NA	NA	0.586501	0.583861	0.586236	NA		Oligo,EN,IN	0	3	0	FALSE	SCZ
ZNF134	NA	0.49074	0.491425	0.49193	0.49146	NA		Oligo,Astro,EN,IN	0	4	0	FALSE	SCZ
PLEKHA5	0.696292	0.696391	0.696628	0.696198	0.696607	0.691523		Immune,Oligo,OPC,Astro,EN,IN	0	6	0	FALSE	SCZ
VDAC3	NA	0.468468	NA	0.466818	NA	NA		Oligo,Astro	0	2	0	FALSE	SCZ
ENSG00000229299	NA	0.429548	NA	NA	NA	NA		Astro	0	1	0	FALSE	SCZ
ENSG00000282142	0.399984	0.397456	0.397697	0.40192	0.397705	NA		Oligo,OPC,Astro,EN,IN	0	5	0	FALSE	SCZ
ENSG00000259053	NA	NA	0.22369	0.223857	0.223683	NA		Oligo,EN,IN	0	3	0	FALSE	SCZ
ENSG00000255104	NA	NA	0.614693	0.619636	0.614858	NA		Oligo,EN,IN	0	3	0	FALSE	SCZ
TPRKB	0.377382	0.377471	0.377547	0.37736	0.377458	NA		Oligo,OPC,Astro,EN,IN	0	5	0	FALSE	SCZ
RFC3	0.190344	0.190228	0.190416	0.190379	0.190392	0.189761		Immune,Oligo,OPC,Astro,EN,IN	0	6	0	FALSE	SCZ
MTPAP	NA	NA	0.338052	NA	0.338161	NA		EN,IN	0	2	0	FALSE	SCZ
SNTG1	0.451097	NA	NA	NA	0.448902	NA		OPC,IN	0	2	0	FALSE	SCZ
SALL1	NA	NA	NA	0.430477	NA	NA		Oligo	0	1	0	FALSE	SCZ
CRADD	0.616129	0.616794	0.6173	0.615625	0.617249	NA		Oligo,OPC,Astro,EN,IN	0	5	0	FALSE	SCZ
TMEM220	0.196488	0.196203	0.196405	0.196584	0.196355	NA		Oligo,OPC,Astro,EN,IN	0	5	0	FALSE	SCZ
CHL1-AS1	0.667146	0.66877	0.670275	NA	0.669955	NA		OPC,Astro,EN,IN	0	4	0	FALSE	SCZ
DIP2A	NA	NA	NA	0.462146	0.462109	0.461363		Immune,Oligo,IN	0	3	0	FALSE	SCZ
TMEFF2	0.47369	NA	NA	0.472518	NA	NA		Oligo,OPC	0	2	0	FALSE	SCZ
PTGFR	NA	NA	NA	NA	0.627088	NA		IN	0	1	0	FALSE	SCZ
ST6GAL1	0.372386	0.371865	0.372031	0.372566	0.372036	0.371634		Immune,Oligo,OPC,Astro,EN,IN	0	6	0	FALSE	SCZ
ENSG00000250866	NA	NA	0.430331	NA	NA	NA		EN	0	1	0	FALSE	SCZ
GIT2	NA	NA	NA	NA	0.430309	NA		IN	0	1	0	FALSE	SCZ
LINC00907	NA	0.596713	0.598581	0.595823	0.598453	NA		Oligo,Astro,EN,IN	0	4	0	FALSE	SCZ
SREK1IP1	NA	0.519064	0.51938	0.521049	0.51955	NA		Oligo,Astro,EN,IN	0	4	0	FALSE	SCZ
ENSG00000286658	NA	NA	NA	0.430745	NA	NA		Oligo	0	1	0	FALSE	SCZ
ABCA9-AS1	NA	NA	0.321014	0.321228	0.320958	NA		Oligo,EN,IN	0	3	0	FALSE	SCZ
SMARCE1	NA	NA	0.36038	NA	0.360294	NA		EN,IN	0	2	0	FALSE	SCZ
PYROXD2	NA	0.423606	0.423707	0.428233	0.423805	NA		Oligo,Astro,EN,IN	0	4	0	FALSE	SCZ
NFAM1	NA	NA	NA	NA	NA	0.425103		Immune	0	1	0	FALSE	SCZ
TAF15	NA	NA	NA	NA	0.430476	NA		IN	0	1	0	FALSE	SCZ
LRRC72	NA	NA	0.379858	NA	0.379721	NA		EN,IN	0	2	0	FALSE	SCZ
ENSG00000237753	NA	0.391317	0.391166	0.392262	0.391175	NA		Oligo,Astro,EN,IN	0	4	0	FALSE	SCZ
GARRE1	NA	NA	NA	0.430854	NA	NA		Oligo	0	1	0	FALSE	SCZ
NGFR	NA	NA	NA	0.430896	NA	NA		Oligo	0	1	0	FALSE	SCZ
OR10AB1P	NA	NA	0.342351	0.341901	NA	NA		Oligo,EN	0	2	0	FALSE	SCZ
OR2AG2	NA	NA	0.40991	NA	0.409689	NA		EN,IN	0	2	0	FALSE	SCZ
ENSG00000275910	NA	NA	0.391845	0.392435	0.391783	NA		Oligo,EN,IN	0	3	0	FALSE	SCZ
CDK17	NA	NA	0.341176	0.342365	0.341189	NA		Oligo,EN,IN	0	3	0	FALSE	SCZ
ENSG00000267207	NA	0.430341	NA	NA	NA	NA		Astro	0	1	0	FALSE	SCZ
ENSG00000261248	NA	0.329133	0.329521	0.329823	NA	NA		Oligo,Astro,EN	0	3	0	FALSE	SCZ
URAHP	NA	NA	0.465282	NA	0.465746	NA		EN,IN	0	2	0	FALSE	SCZ
IMPG2	0.292625	0.2918	0.292221	NA	0.292064	NA		OPC,Astro,EN,IN	0	4	0	FALSE	SCZ
CCR5AS	NA	NA	NA	NA	NA	0.42549		Immune	0	1	0	FALSE	SCZ
NOTUM	NA	NA	0.320683	NA	0.320694	NA		EN,IN	0	2	0	FALSE	SCZ
NRXN2	NA	NA	NA	0.431213	NA	NA		Oligo	0	1	0	FALSE	SCZ
ANKFY1	NA	0.472173	0.473496	NA	NA	NA		Astro,EN	0	2	0	FALSE	SCZ
ENSG00000260729	NA	NA	0.338035	NA	0.338139	NA		EN,IN	0	2	0	FALSE	SCZ
MAP3K5-AS1	0.431377	NA	NA	NA	NA	NA		OPC	0	1	0	FALSE	SCZ
ENSG00000269139	NA	NA	0.430959	NA	NA	NA		EN	0	1	0	FALSE	SCZ
MIR181A2HG	0.484064	0.483942	NA	NA	0.485311	NA		OPC,Astro,IN	0	3	0	FALSE	SCZ
ENSG00000255027	NA	0.406412	0.406304	0.406634	NA	NA		Oligo,Astro,EN	0	3	0	FALSE	SCZ
TRMT1L	NA	NA	NA	0.431297	NA	NA		Oligo	0	1	0	FALSE	SCZ
ENSG00000273654	NA	NA	0.529594	0.531565	NA	NA		Oligo,EN	0	2	0	FALSE	SCZ
CARD9	NA	NA	0.356017	NA	0.355944	NA		EN,IN	0	2	0	FALSE	SCZ
TCIRG1	NA	NA	NA	NA	NA	0.425633		Immune	0	1	0	FALSE	SCZ
MVD	NA	NA	0.431131	NA	NA	NA		EN	0	1	0	FALSE	SCZ
SETD5	NA	0.324332	NA	0.324284	NA	NA		Oligo,Astro	0	2	0	FALSE	SCZ
PSMD5	0.43165	NA	NA	NA	NA	NA		OPC	0	1	0	FALSE	SCZ
G2E3	NA	NA	0.33519	0.334801	NA	NA		Oligo,EN	0	2	0	FALSE	SCZ
ENSG00000235494	0.253652	0.251818	0.25203	NA	0.251991	NA		OPC,Astro,EN,IN	0	4	0	FALSE	SCZ
DPP3	NA	NA	0.452243	NA	0.451893	NA		EN,IN	0	2	0	FALSE	SCZ
ARHGAP42P2	NA	NA	0.431293	NA	NA	NA		EN	0	1	0	FALSE	SCZ
ENSG00000232360	NA	NA	NA	0.431595	NA	NA		Oligo	0	1	0	FALSE	SCZ
MALT1	0.198241	0.198013	0.198169	0.198219	0.198133	NA		Oligo,OPC,Astro,EN,IN	0	5	0	FALSE	SCZ
MILR1	NA	NA	NA	NA	NA	0.425903		Immune	0	1	0	FALSE	SCZ
SILC1	NA	NA	0.449677	NA	0.450087	NA		EN,IN	0	2	0	FALSE	SCZ
SMG1P3	NA	0.324779	0.3247	0.324457	0.324642	NA		Oligo,Astro,EN,IN	0	4	0	FALSE	SCZ
ENSG00000236319	NA	NA	0.431429	NA	NA	NA		EN	0	1	0	FALSE	SCZ
ENSG00000256237	NA	NA	0.554255	0.552104	0.554039	NA		Oligo,EN,IN	0	3	0	FALSE	SCZ
FKBP9	NA	NA	0.408789	0.407776	0.408825	0.405677		Immune,Oligo,EN,IN	0	4	0	FALSE	SCZ
NUP85	0.203189	0.203321	NA	0.203167	0.203422	0.202303		Immune,Oligo,OPC,Astro,IN	0	5	0	FALSE	SCZ
DYNC2LI1	0.22904	0.228863	0.229028	0.228944	0.228973	NA		Oligo,OPC,Astro,EN,IN	0	5	0	FALSE	SCZ
CFD	NA	NA	0.47984	NA	0.479395	NA		EN,IN	0	2	0	FALSE	SCZ
CCNC	0.294612	0.293994	0.294192	0.294765	0.294169	NA		Oligo,OPC,Astro,EN,IN	0	5	0	FALSE	SCZ
ZNF644	NA	NA	NA	0.431958	NA	NA		Oligo	0	1	0	FALSE	SCZ
GPR146	0.472534	NA	NA	0.471391	NA	NA		Oligo,OPC	0	2	0	FALSE	SCZ
LINC02064	NA	NA	NA	NA	0.431701	NA		IN	0	1	0	FALSE	SCZ
ABHD5	NA	NA	0.384753	0.384496	0.384657	0.38137		Immune,Oligo,EN,IN	0	4	0	FALSE	SCZ
ENSG00000249526	NA	NA	NA	0.432082	NA	NA		Oligo	0	1	0	FALSE	SCZ
FSIP1	NA	0.472126	0.473437	NA	NA	NA		Astro,EN	0	2	0	FALSE	SCZ
NSG2	0.313365	NA	0.31197	NA	0.311846	NA		OPC,EN,IN	0	3	0	FALSE	SCZ
TRMT61B	NA	NA	NA	NA	0.431757	NA		IN	0	1	0	FALSE	SCZ
SH2B3	NA	NA	NA	0.432104	NA	NA		Oligo	0	1	0	FALSE	SCZ
DESI2	NA	NA	0.406781	0.407718	0.406869	NA		Oligo,EN,IN	0	3	0	FALSE	SCZ
EHD3	0.579026	NA	0.578009	0.579066	0.578003	NA		Oligo,OPC,EN,IN	0	4	0	FALSE	SCZ
PPIP5K2	0.293937	0.29403	0.294226	0.293934	NA	0.292713		Immune,Oligo,OPC,Astro,EN	0	5	0	FALSE	SCZ
LINC02294	0.432389	NA	NA	NA	NA	NA		OPC	0	1	0	FALSE	SCZ
ENSG00000268870	0.329699	0.329689	0.330383	0.329783	NA	NA		Oligo,OPC,Astro,EN	0	4	0	FALSE	SCZ
EEF1AKMT1	NA	0.47413	0.475128	0.473869	0.475063	NA		Oligo,Astro,EN,IN	0	4	0	FALSE	SCZ
CCDC59	0.441821	0.441495	0.44218	0.441626	0.442104	NA		Oligo,OPC,Astro,EN,IN	0	5	0	FALSE	SCZ
TMEM260	NA	NA	0.501547	0.504695	0.501548	NA		Oligo,EN,IN	0	3	0	FALSE	SCZ
ENSG00000258881	0.406855	0.405283	0.405595	0.40785	0.405574	NA		Oligo,OPC,Astro,EN,IN	0	5	0	FALSE	SCZ
ERICH5	NA	NA	0.43205	NA	NA	NA		EN	0	1	0	FALSE	SCZ
PACRG-AS2	NA	NA	0.43205	NA	NA	NA		EN	0	1	0	FALSE	SCZ
ACBD6	NA	0.621956	0.625051	NA	NA	NA		Astro,EN	0	2	0	FALSE	SCZ
ADAMTS17	0.637684	0.638179	0.638056	0.637566	0.638009	0.633828		Immune,Oligo,OPC,Astro,EN,IN	0	6	0	FALSE	SCZ
ZNF276	0.51634	0.516171	0.516939	0.51631	0.516904	0.512865		Immune,Oligo,OPC,Astro,EN,IN	0	6	0	FALSE	SCZ
ARHGAP44	NA	NA	NA	0.432421	NA	NA		Oligo	0	1	0	FALSE	SCZ
SYT13	NA	NA	0.432197	NA	NA	NA		EN	0	1	0	FALSE	SCZ
PHACTR3	NA	0.394574	0.39517	0.395203	NA	NA		Oligo,Astro,EN	0	3	0	FALSE	SCZ
ENSG00000254186	0.588014	0.587821	0.58824	0.587967	0.588177	0.586783		Immune,Oligo,OPC,Astro,EN,IN	0	6	0	FALSE	SCZ
MIATNB	0.252347	0.252134	0.25238	0.25254	0.252297	NA		Oligo,OPC,Astro,EN,IN	0	5	0	FALSE	SCZ
OVCH2	NA	NA	0.518337	0.520104	NA	NA		Oligo,EN	0	2	0	FALSE	SCZ
RBM15-AS1	0.436994	0.436812	NA	0.437686	NA	NA		Oligo,OPC,Astro	0	3	0	FALSE	SCZ
DAPK1	NA	0.501692	0.503244	NA	NA	NA		Astro,EN	0	2	0	FALSE	SCZ
ZDBF2	0.537816	0.535369	0.535308	NA	0.535386	0.536498		Immune,OPC,Astro,EN,IN	0	5	0	FALSE	SCZ
TRIT1	NA	0.569716	0.569519	0.569498	0.569411	NA		Oligo,Astro,EN,IN	0	4	0	FALSE	SCZ
PCNX4	0.176795	0.176595	0.176729	0.176927	0.176715	0.175668		Immune,Oligo,OPC,Astro,EN,IN	0	6	0	FALSE	SCZ
ERGIC3	NA	0.345938	0.345881	0.345973	NA	NA		Oligo,Astro,EN	0	3	0	FALSE	SCZ
NEMP2	0.338578	0.338343	NA	0.338753	NA	0.336079		Immune,Oligo,OPC,Astro	0	4	0	FALSE	SCZ
TAB2-AS1	NA	0.431979	NA	NA	NA	NA		Astro	0	1	0	FALSE	SCZ
ENSG00000260196	NA	0.647819	0.650021	NA	0.649978	NA		Astro,EN,IN	0	3	0	FALSE	SCZ
ENSG00000287683	NA	0.506404	0.506939	0.505529	0.506731	NA		Oligo,Astro,EN,IN	0	4	0	FALSE	SCZ
CTB-178M22.2	NA	0.432182	NA	NA	NA	NA		Astro	0	1	0	FALSE	SCZ
TMEM44	NA	0.54	0.539827	0.540273	0.539767	NA		Oligo,Astro,EN,IN	0	4	0	FALSE	SCZ
SGSM2	0.432994	0.432371	0.432934	0.432481	0.432884	NA		Oligo,OPC,Astro,EN,IN	0	5	0	FALSE	SCZ
MAP3K21	NA	NA	0.432679	NA	NA	NA		EN	0	1	0	FALSE	SCZ
UPK1A-AS1	NA	NA	0.43269	NA	NA	NA		EN	0	1	0	FALSE	SCZ
CSRP3	NA	NA	0.321966	NA	0.32198	NA		EN,IN	0	2	0	FALSE	SCZ
COG1	0.592702	0.591677	NA	0.592608	0.592509	NA		Oligo,OPC,Astro,IN	0	4	0	FALSE	SCZ
PTX3	NA	NA	0.432774	NA	NA	NA		EN	0	1	0	FALSE	SCZ
PAWR	NA	0.526969	NA	NA	0.52885	NA		Astro,IN	0	2	0	FALSE	SCZ
PPHLN1	0.324683	0.324613	0.324801	0.324657	0.324781	0.32299		Immune,Oligo,OPC,Astro,EN,IN	0	6	0	FALSE	SCZ
TMEM147	NA	NA	NA	NA	0.432807	NA		IN	0	1	0	FALSE	SCZ
TXNL1	NA	NA	0.356149	0.356074	0.356038	NA		Oligo,EN,IN	0	3	0	FALSE	SCZ
ATAD3C	NA	NA	0.440768	0.439799	0.440724	NA		Oligo,EN,IN	0	3	0	FALSE	SCZ
ARHGAP44-AS1	NA	NA	NA	NA	0.432861	NA		IN	0	1	0	FALSE	SCZ
ENSG00000260261	0.162875	0.162761	0.162919	0.162824	0.162899	0.161894		Immune,Oligo,OPC,Astro,EN,IN	0	6	0	FALSE	SCZ
ENSG00000258162	0.579181	NA	NA	0.576909	NA	NA		Oligo,OPC	0	2	0	FALSE	SCZ
SLC1A3	0.391398	NA	NA	0.391798	NA	NA		Oligo,OPC	0	2	0	FALSE	SCZ
PEBP1	0.552149	NA	NA	0.550237	NA	NA		Oligo,OPC	0	2	0	FALSE	SCZ
ANKRD62	NA	NA	0.441794	NA	0.44217	NA		EN,IN	0	2	0	FALSE	SCZ
LATS2	NA	NA	0.433096	NA	NA	NA		EN	0	1	0	FALSE	SCZ
HIF1AN	NA	0.364315	0.364885	NA	NA	NA		Astro,EN	0	2	0	FALSE	SCZ
LRPPRC	NA	NA	0.577215	0.574058	NA	NA		Oligo,EN	0	2	0	FALSE	SCZ
PTTG1IP	NA	0.509794	0.509982	0.508831	0.509956	0.506616		Immune,Oligo,Astro,EN,IN	0	5	0	FALSE	SCZ
KCNH7	NA	NA	NA	NA	0.433203	NA		IN	0	1	0	FALSE	SCZ
ENSG00000280239	NA	NA	0.433264	NA	NA	NA		EN	0	1	0	FALSE	SCZ
BEAN1	0.621144	0.624113	0.624411	NA	NA	0.616614		Immune,OPC,Astro,EN	0	4	0	FALSE	SCZ
MAPKAPK5	NA	NA	0.390541	0.392042	0.390586	NA		Oligo,EN,IN	0	3	0	FALSE	SCZ
LARP1B	NA	NA	0.343387	NA	0.343354	NA		EN,IN	0	2	0	FALSE	SCZ
ENSG00000287366	NA	NA	0.433364	NA	NA	NA		EN	0	1	0	FALSE	SCZ
HK1	NA	0.433013	NA	NA	NA	NA		Astro	0	1	0	FALSE	SCZ
NUDCD2	NA	NA	0.459809	NA	0.460242	NA		EN,IN	0	2	0	FALSE	SCZ
TTYH2	NA	0.478967	0.479677	0.480133	NA	NA		Oligo,Astro,EN	0	3	0	FALSE	SCZ
ENSG00000229494	NA	NA	NA	0.433814	NA	NA		Oligo	0	1	0	FALSE	SCZ
ATXN2	NA	NA	0.330757	0.330654	NA	NA		Oligo,EN	0	2	0	FALSE	SCZ
ENSG00000279382	NA	NA	NA	0.433836	NA	NA		Oligo	0	1	0	FALSE	SCZ
ENSG00000259846	NA	0.433173	NA	NA	NA	NA		Astro	0	1	0	FALSE	SCZ
ENSG00000223838	NA	NA	0.433552	NA	NA	NA		EN	0	1	0	FALSE	SCZ
FYN	NA	0.535736	NA	0.535804	0.535338	NA		Oligo,Astro,IN	0	3	0	FALSE	SCZ
LHX2	0.349478	0.349086	0.349353	NA	0.349136	NA		OPC,Astro,EN,IN	0	4	0	FALSE	SCZ
TMEM196	NA	NA	NA	NA	0.43363	NA		IN	0	1	0	FALSE	SCZ
ENSG00000271670	0.218648	0.218687	0.218634	0.218744	0.218587	NA		Oligo,OPC,Astro,EN,IN	0	5	0	FALSE	SCZ
CCDC149	0.36592	NA	0.36534	0.365167	0.365324	0.362331		Immune,Oligo,OPC,EN,IN	0	5	0	FALSE	SCZ
CCDC91	0.5471	0.546526	0.547031	0.547218	0.54711	NA		Oligo,OPC,Astro,EN,IN	0	5	0	FALSE	SCZ
SMCHD1	0.453344	NA	0.453043	0.453386	0.453072	NA		Oligo,OPC,EN,IN	0	4	0	FALSE	SCZ
TFAMP1	NA	NA	0.43376	NA	NA	NA		EN	0	1	0	FALSE	SCZ
ANAPC1	0.228543	0.228352	0.228565	0.228459	0.228502	NA		Oligo,OPC,Astro,EN,IN	0	5	0	FALSE	SCZ
ADGRG1	NA	NA	0.342285	NA	0.342389	NA		EN,IN	0	2	0	FALSE	SCZ
PRPF40B	0.282791	0.282516	0.282715	0.282745	0.2827	0.281324		Immune,Oligo,OPC,Astro,EN,IN	0	6	0	FALSE	SCZ
MYO19	0.474988	0.474478	0.47465	0.474913	0.474653	0.473265		Immune,Oligo,OPC,Astro,EN,IN	0	6	0	FALSE	SCZ
FOXJ3	NA	0.55283	0.552473	0.551242	NA	NA		Oligo,Astro,EN	0	3	0	FALSE	SCZ
SPAG17	NA	NA	0.525697	NA	0.526368	NA		EN,IN	0	2	0	FALSE	SCZ
ERVK13-1	0.664195	0.664353	NA	0.664383	0.664284	0.663532		Immune,Oligo,OPC,Astro,IN	0	5	0	FALSE	SCZ
ENSG00000259124	0.593942	0.592822	0.593421	0.594335	0.593452	0.593366		Immune,Oligo,OPC,Astro,EN,IN	0	6	0	FALSE	SCZ
ALDH6A1	NA	NA	0.545546	0.543771	0.545492	NA		Oligo,EN,IN	0	3	0	FALSE	SCZ
CEP68	0.627621	0.62566	0.626253	0.627891	0.626368	NA		Oligo,OPC,Astro,EN,IN	0	5	0	FALSE	SCZ
ORC6	NA	NA	NA	0.434431	NA	NA		Oligo	0	1	0	FALSE	SCZ
NDST1-AS1	NA	NA	NA	0.403939	0.403652	NA		Oligo,IN	0	2	0	FALSE	SCZ
ABHD13	NA	NA	0.289785	0.290019	0.289825	NA		Oligo,EN,IN	0	3	0	FALSE	SCZ
SLC39A9	NA	NA	0.4012	NA	0.401452	NA		EN,IN	0	2	0	FALSE	SCZ
ALDH8A1	0.198682	0.198624	0.198682	0.198642	0.198625	NA		Oligo,OPC,Astro,EN,IN	0	5	0	FALSE	SCZ
NDUFB4	NA	NA	0.573111	0.570068	NA	NA		Oligo,EN	0	2	0	FALSE	SCZ
RHOT1	0.436701	NA	NA	0.436134	0.437072	0.432852		Immune,Oligo,OPC,IN	0	4	0	FALSE	SCZ
GLYATL2	0.375528	NA	0.375826	0.375414	0.37566	NA		Oligo,OPC,EN,IN	0	4	0	FALSE	SCZ
LSM8	NA	0.284528	0.28456	0.284746	0.284571	0.283426		Immune,Oligo,Astro,EN,IN	0	5	0	FALSE	SCZ
LINC02817	NA	NA	NA	0.434587	NA	NA		Oligo	0	1	0	FALSE	SCZ
MZT2A	0.680269	0.678832	0.679686	0.680661	0.679683	NA		Oligo,OPC,Astro,EN,IN	0	5	0	FALSE	SCZ
FBXO16	NA	NA	0.505625	NA	0.505096	NA		EN,IN	0	2	0	FALSE	SCZ
KIF24	NA	0.473872	0.473867	0.472966	NA	NA		Oligo,Astro,EN	0	3	0	FALSE	SCZ
MYO7B	NA	NA	0.434411	NA	NA	NA		EN	0	1	0	FALSE	SCZ
BTD	NA	0.374183	NA	0.373583	0.374274	NA		Oligo,Astro,IN	0	3	0	FALSE	SCZ
GPR35	NA	0.497045	0.497588	0.496636	0.497644	NA		Oligo,Astro,EN,IN	0	4	0	FALSE	SCZ
CFAP44	0.574271	0.573402	0.57361	0.575283	0.573598	NA		Oligo,OPC,Astro,EN,IN	0	5	0	FALSE	SCZ
IVD	0.626881	0.626478	0.626465	0.626541	0.6265	0.625963		Immune,Oligo,OPC,Astro,EN,IN	0	6	0	FALSE	SCZ
DEGS1	NA	0.515464	NA	0.51509	NA	0.511377		Immune,Oligo,Astro	0	3	0	FALSE	SCZ
FSD1L	0.485729	0.484876	0.485973	NA	NA	NA		OPC,Astro,EN	0	3	0	FALSE	SCZ
RPL5P30	NA	NA	0.316292	NA	0.316327	NA		EN,IN	0	2	0	FALSE	SCZ
ENSG00000287263	NA	NA	0.428278	0.428949	NA	NA		Oligo,EN	0	2	0	FALSE	SCZ
PDCL	NA	NA	0.322174	0.321996	NA	NA		Oligo,EN	0	2	0	FALSE	SCZ
NAB1	NA	0.624855	0.624197	0.625717	0.624184	NA		Oligo,Astro,EN,IN	0	4	0	FALSE	SCZ
KIAA0825	0.252618	0.252106	0.252164	NA	0.252153	0.25141		Immune,OPC,Astro,EN,IN	0	5	0	FALSE	SCZ
ZNF614	NA	0.434305	NA	NA	NA	NA		Astro	0	1	0	FALSE	SCZ
RTP5	0.45025	NA	NA	NA	0.448166	NA		OPC,IN	0	2	0	FALSE	SCZ
HLF	NA	NA	NA	0.435046	NA	NA		Oligo	0	1	0	FALSE	SCZ
APBB3	NA	NA	NA	0.435071	NA	NA		Oligo	0	1	0	FALSE	SCZ
SKAP2	NA	0.472391	0.472031	NA	0.471905	NA		Astro,EN,IN	0	3	0	FALSE	SCZ
ENSG00000234255	0.444765	0.444123	0.444256	0.444825	0.444242	NA		Oligo,OPC,Astro,EN,IN	0	5	0	FALSE	SCZ
GRIK3	NA	NA	NA	0.435129	NA	NA		Oligo	0	1	0	FALSE	SCZ
ABHD4	NA	0.434565	NA	NA	NA	NA		Astro	0	1	0	FALSE	SCZ
DTD1	NA	0.403937	0.402788	NA	0.402823	NA		Astro,EN,IN	0	3	0	FALSE	SCZ
LUNAR1	NA	NA	0.355435	NA	0.355379	NA		EN,IN	0	2	0	FALSE	SCZ
PIP4K2C	NA	NA	0.509832	0.507829	NA	NA		Oligo,EN	0	2	0	FALSE	SCZ
ENSG00000287290	0.493007	NA	0.494433	0.492554	NA	NA		Oligo,OPC,EN	0	3	0	FALSE	SCZ
SOCS2	NA	NA	0.476929	NA	0.477411	NA		EN,IN	0	2	0	FALSE	SCZ
OPTC	0.435523	NA	NA	NA	NA	NA		OPC	0	1	0	FALSE	SCZ
ENSG00000237513	NA	NA	NA	0.429196	NA	0.42824		Immune,Oligo	0	2	0	FALSE	SCZ
LINC01933	NA	NA	0.5489	0.546584	0.548505	NA		Oligo,EN,IN	0	3	0	FALSE	SCZ
ZBTB11-AS1	NA	0.514014	0.515351	NA	0.515156	NA		Astro,EN,IN	0	3	0	FALSE	SCZ
NHEJ1	NA	NA	NA	0.435455	NA	NA		Oligo	0	1	0	FALSE	SCZ
LINC00865	NA	NA	0.393228	NA	0.393164	0.392364		Immune,EN,IN	0	3	0	FALSE	SCZ
NPSR1-AS1	NA	NA	NA	NA	0.435184	NA		IN	0	1	0	FALSE	SCZ
LCA5L	0.166103	0.166055	0.166082	0.166181	0.166034	NA		Oligo,OPC,Astro,EN,IN	0	5	0	FALSE	SCZ
RELA	NA	0.434899	NA	NA	NA	NA		Astro	0	1	0	FALSE	SCZ
SLC23A2	NA	0.527473	NA	0.529531	NA	NA		Oligo,Astro	0	2	0	FALSE	SCZ
ENSG00000287807	NA	NA	0.430647	NA	0.430979	NA		EN,IN	0	2	0	FALSE	SCZ
ZFYVE27	NA	0.27615	0.276295	NA	0.27638	NA		Astro,EN,IN	0	3	0	FALSE	SCZ
MOB2	NA	0.473506	0.473721	0.472883	0.473654	NA		Oligo,Astro,EN,IN	0	4	0	FALSE	SCZ
PDE4A	NA	NA	NA	NA	0.435358	NA		IN	0	1	0	FALSE	SCZ
ENSG00000285987	NA	0.371006	NA	0.370387	NA	NA		Oligo,Astro	0	2	0	FALSE	SCZ
IL7	0.311514	0.311708	0.3115	0.311468	0.311469	0.308906		Immune,Oligo,OPC,Astro,EN,IN	0	6	0	FALSE	SCZ
LINC01768	NA	0.35655	NA	NA	0.357129	NA		Astro,IN	0	2	0	FALSE	SCZ
CFAP20DC	NA	0.534367	0.536179	NA	NA	NA		Astro,EN	0	2	0	FALSE	SCZ
AZIN1	0.278447	NA	0.278486	0.278442	NA	NA		Oligo,OPC,EN	0	3	0	FALSE	SCZ
COL4A4	NA	NA	NA	NA	0.470984	0.47099		Immune,IN	0	2	0	FALSE	SCZ
CFC1	NA	NA	0.435563	NA	NA	NA		EN	0	1	0	FALSE	SCZ
SPEN	NA	0.534365	NA	0.536524	NA	NA		Oligo,Astro	0	2	0	FALSE	SCZ
ENSG00000235281	NA	NA	0.42062	NA	0.420921	NA		EN,IN	0	2	0	FALSE	SCZ
RPL7P12	NA	NA	0.435663	NA	NA	NA		EN	0	1	0	FALSE	SCZ
ENSG00000268401	NA	NA	0.421841	0.421043	0.421818	NA		Oligo,EN,IN	0	3	0	FALSE	SCZ
ANKRD53	0.190212	0.190029	0.190088	0.190304	0.190047	NA		Oligo,OPC,Astro,EN,IN	0	5	0	FALSE	SCZ
LINC01411	0.547118	NA	0.547876	0.547736	0.547581	NA		Oligo,OPC,EN,IN	0	4	0	FALSE	SCZ
ENSG00000267984	NA	NA	NA	0.43606	NA	NA		Oligo	0	1	0	FALSE	SCZ
ENSG00000255458	NA	0.435412	NA	NA	NA	NA		Astro	0	1	0	FALSE	SCZ
CA8	0.346617	0.346686	0.347193	NA	0.347109	0.344012		Immune,OPC,Astro,EN,IN	0	5	0	FALSE	SCZ
CEP164P1	NA	0.638423	0.635652	NA	NA	NA		Astro,EN	0	2	0	FALSE	SCZ
CUBN	0.640598	0.640751	0.640549	0.641088	0.640516	NA		Oligo,OPC,Astro,EN,IN	0	5	0	FALSE	SCZ
ENSG00000233359	NA	NA	NA	0.436164	NA	NA		Oligo	0	1	0	FALSE	SCZ
CXXC4-AS1	NA	NA	0.345584	NA	0.345556	NA		EN,IN	0	2	0	FALSE	SCZ
ENSG00000273784	0.43041	0.429422	0.429468	NA	0.42938	NA		OPC,Astro,EN,IN	0	4	0	FALSE	SCZ
TAFA1	NA	0.589747	NA	0.588437	0.58913	0.586829		Immune,Oligo,Astro,IN	0	4	0	FALSE	SCZ
ENSG00000223561	0.683648	0.682589	0.682645	0.68406	0.682711	0.683052		Immune,Oligo,OPC,Astro,EN,IN	0	6	0	FALSE	SCZ
MPP3	NA	NA	NA	0.436241	NA	NA		Oligo	0	1	0	FALSE	SCZ
ENSG00000268886	NA	NA	0.415929	0.415725	0.415766	NA		Oligo,EN,IN	0	3	0	FALSE	SCZ
EMC1	NA	NA	0.607921	0.605596	0.607925	NA		Oligo,EN,IN	0	3	0	FALSE	SCZ
BTC	NA	NA	0.561582	NA	0.560814	NA		EN,IN	0	2	0	FALSE	SCZ
ENSG00000282951	0.213078	0.21295	0.213091	0.21311	0.213068	0.212052		Immune,Oligo,OPC,Astro,EN,IN	0	6	0	FALSE	SCZ
AQP7	NA	NA	0.43612	NA	NA	NA		EN	0	1	0	FALSE	SCZ
ENSG00000265015	NA	NA	0.475552	0.473994	NA	NA		Oligo,EN	0	2	0	FALSE	SCZ
CMBL	NA	NA	0.390356	NA	0.390214	NA		EN,IN	0	2	0	FALSE	SCZ
LAIR1	NA	NA	NA	NA	NA	0.430798		Immune	0	1	0	FALSE	SCZ
RN7SL268P	NA	NA	0.43624	NA	NA	NA		EN	0	1	0	FALSE	SCZ
TRIM7	NA	NA	0.334582	NA	0.334658	NA		EN,IN	0	2	0	FALSE	SCZ
ENSG00000251670	0.647157	NA	0.643287	NA	0.643609	NA		OPC,EN,IN	0	3	0	FALSE	SCZ
ENSG00000227081	NA	NA	0.43628	NA	NA	NA		EN	0	1	0	FALSE	SCZ
ENSG00000287976	NA	NA	0.436358	NA	NA	NA		EN	0	1	0	FALSE	SCZ
PKD1	NA	0.359892	NA	0.359997	0.360561	NA		Oligo,Astro,IN	0	3	0	FALSE	SCZ
LINC01222	NA	NA	NA	0.43667	NA	NA		Oligo	0	1	0	FALSE	SCZ
ENSG00000287373	NA	0.616978	0.617185	0.62075	NA	NA		Oligo,Astro,EN	0	3	0	FALSE	SCZ
TEX26	NA	0.620043	0.617643	NA	NA	NA		Astro,EN	0	2	0	FALSE	SCZ
GBA3	NA	NA	0.436415	NA	NA	NA		EN	0	1	0	FALSE	SCZ
CYP4V2	0.482443	0.482291	0.482335	0.482643	0.482311	0.481069		Immune,Oligo,OPC,Astro,EN,IN	0	6	0	FALSE	SCZ
ATG7	0.187744	0.187552	0.187708	0.187687	0.187691	0.186572		Immune,Oligo,OPC,Astro,EN,IN	0	6	0	FALSE	SCZ
COPB2	NA	0.665578	0.665482	0.668551	NA	NA		Oligo,Astro,EN	0	3	0	FALSE	SCZ
RPS2	NA	0.321762	0.32207	0.32243	0.322098	0.321188		Immune,Oligo,Astro,EN,IN	0	5	0	FALSE	SCZ
HIPK1	NA	0.436126	NA	NA	NA	NA		Astro	0	1	0	FALSE	SCZ
C14orf119	NA	NA	NA	0.35866	NA	0.356039		Immune,Oligo	0	2	0	FALSE	SCZ
LINC00271	0.534776	NA	NA	0.53484	NA	0.535842		Immune,Oligo,OPC	0	3	0	FALSE	SCZ
TRAF6	NA	NA	NA	0.436861	NA	NA		Oligo	0	1	0	FALSE	SCZ
OSBPL1A	NA	NA	NA	0.532675	NA	0.528408		Immune,Oligo	0	2	0	FALSE	SCZ
C1QL1	0.377073	0.376732	NA	NA	0.376595	NA		OPC,Astro,IN	0	3	0	FALSE	SCZ
LINC02197	NA	NA	NA	0.436893	NA	NA		Oligo	0	1	0	FALSE	SCZ
TMEM243	0.412943	0.411667	0.411521	NA	0.411538	NA		OPC,Astro,EN,IN	0	4	0	FALSE	SCZ
MFFP1	NA	0.436323	NA	NA	NA	NA		Astro	0	1	0	FALSE	SCZ
HAS1	NA	NA	0.39524	NA	0.395465	NA		EN,IN	0	2	0	FALSE	SCZ
SLC35B3	0.677176	0.676264	0.675956	0.677357	0.675994	NA		Oligo,OPC,Astro,EN,IN	0	5	0	FALSE	SCZ
RPL12P41	NA	NA	0.436786	NA	NA	NA		EN	0	1	0	FALSE	SCZ
LINC01258	NA	NA	NA	NA	NA	0.431512		Immune	0	1	0	FALSE	SCZ
ENSG00000287539	NA	NA	NA	0.43723	NA	NA		Oligo	0	1	0	FALSE	SCZ
ZNF114	NA	NA	0.446898	NA	0.447272	NA		EN,IN	0	2	0	FALSE	SCZ
ENSG00000266289	NA	NA	0.275149	0.27554	0.275161	NA		Oligo,EN,IN	0	3	0	FALSE	SCZ
TCP10L2	NA	NA	0.436997	NA	NA	NA		EN	0	1	0	FALSE	SCZ
CGREF1	NA	NA	0.515438	NA	0.514885	NA		EN,IN	0	2	0	FALSE	SCZ
CSGALNACT1	0.436107	0.433801	0.433917	NA	0.433924	0.4361		Immune,OPC,Astro,EN,IN	0	5	0	FALSE	SCZ
GGCT	NA	0.3328	0.333187	0.33341	0.333186	NA		Oligo,Astro,EN,IN	0	4	0	FALSE	SCZ
LINC02082	0.330497	NA	0.329607	NA	NA	NA		OPC,EN	0	2	0	FALSE	SCZ
ENSG00000236004	NA	NA	0.43705	NA	NA	NA		EN	0	1	0	FALSE	SCZ
PDLIM5	NA	NA	NA	NA	0.452733	0.448271		Immune,IN	0	2	0	FALSE	SCZ
ENSG00000233230	NA	NA	NA	0.437373	NA	NA		Oligo	0	1	0	FALSE	SCZ
NCMAP	NA	NA	NA	0.540733	NA	0.536395		Immune,Oligo	0	2	0	FALSE	SCZ
ENSG00000267422	NA	0.273629	0.273576	0.273869	0.27358	NA		Oligo,Astro,EN,IN	0	4	0	FALSE	SCZ
PHRF1	NA	NA	0.465617	0.466288	0.465769	NA		Oligo,EN,IN	0	3	0	FALSE	SCZ
ENSG00000244701	0.610804	0.610938	0.610511	0.609958	0.610561	NA		Oligo,OPC,Astro,EN,IN	0	5	0	FALSE	SCZ
FAXC	0.616764	0.613424	0.614209	NA	0.614458	NA		OPC,Astro,EN,IN	0	4	0	FALSE	SCZ
SEPTIN7P3	NA	NA	NA	0.437466	NA	NA		Oligo	0	1	0	FALSE	SCZ
PARVG	NA	NA	0.574654	NA	0.574448	0.574408		Immune,EN,IN	0	3	0	FALSE	SCZ
ENSG00000286328	NA	NA	NA	NA	0.437141	NA		IN	0	1	0	FALSE	SCZ
ADAMTS9-AS1	NA	NA	0.437211	NA	NA	NA		EN	0	1	0	FALSE	SCZ
FOXO6	NA	NA	0.56163	0.559671	0.56152	NA		Oligo,EN,IN	0	3	0	FALSE	SCZ
CGGBP1	0.396253	0.396283	0.396378	0.396104	NA	0.393023		Immune,Oligo,OPC,Astro,EN	0	5	0	FALSE	SCZ
ENSG00000287401	0.218547	0.218313	0.21851	0.218606	0.218475	NA		Oligo,OPC,Astro,EN,IN	0	5	0	FALSE	SCZ
AKR1C2	0.492511	NA	0.489714	NA	0.489853	NA		OPC,EN,IN	0	3	0	FALSE	SCZ
PALM2AKAP2	0.657666	NA	0.65692	0.656223	NA	NA		Oligo,OPC,EN	0	3	0	FALSE	SCZ
CPQ	0.399909	0.399494	0.399882	0.39973	0.399896	0.396538		Immune,Oligo,OPC,Astro,EN,IN	0	6	0	FALSE	SCZ
ENSG00000285717	NA	NA	0.437453	NA	NA	NA		EN	0	1	0	FALSE	SCZ
TAGLN	0.35781	0.357812	0.357607	0.357823	0.357585	NA		Oligo,OPC,Astro,EN,IN	0	5	0	FALSE	SCZ
ENSG00000223727	0.140735	0.140673	0.140842	0.140748	0.14081	0.13959		Immune,Oligo,OPC,Astro,EN,IN	0	6	0	FALSE	SCZ
P2RX7	0.315316	0.315307	0.315241	0.315264	0.315223	0.313775		Immune,Oligo,OPC,Astro,EN,IN	0	6	0	FALSE	SCZ
SRD5A1	NA	0.604566	NA	0.60473	0.603987	NA		Oligo,Astro,IN	0	3	0	FALSE	SCZ
RPL23AP82	NA	0.503119	0.503922	0.503681	0.503939	NA		Oligo,Astro,EN,IN	0	4	0	FALSE	SCZ
RSPO3	NA	0.583594	0.583463	NA	0.583844	NA		Astro,EN,IN	0	3	0	FALSE	SCZ
ENSG00000261490	NA	NA	0.437567	NA	NA	NA		EN	0	1	0	FALSE	SCZ
ENSG00000235296	NA	NA	0.399304	NA	0.399537	NA		EN,IN	0	2	0	FALSE	SCZ
ENSG00000243613	NA	0.389987	0.390664	NA	NA	NA		Astro,EN	0	2	0	FALSE	SCZ
ETFRF1	NA	0.602261	0.602831	0.602064	0.602838	0.601209		Immune,Oligo,Astro,EN,IN	0	5	0	FALSE	SCZ
MSANTD1	NA	NA	0.583167	NA	0.582297	NA		EN,IN	0	2	0	FALSE	SCZ
CDS2	NA	NA	0.594247	0.590887	NA	NA		Oligo,EN	0	2	0	FALSE	SCZ
ENSG00000284626	NA	NA	0.443315	NA	0.443673	NA		EN,IN	0	2	0	FALSE	SCZ
LINC00634	NA	0.518364	0.517435	0.517451	0.517463	NA		Oligo,Astro,EN,IN	0	4	0	FALSE	SCZ
ENSG00000260743	NA	NA	NA	NA	0.437664	NA		IN	0	1	0	FALSE	SCZ
KCNH5	0.576995	NA	0.572934	NA	0.573244	NA		OPC,EN,IN	0	3	0	FALSE	SCZ
CCDC158	0.682901	0.68382	0.683538	0.682425	0.683485	NA		Oligo,OPC,Astro,EN,IN	0	5	0	FALSE	SCZ
CHSY1	NA	0.670457	0.669883	0.668304	0.669757	NA		Oligo,Astro,EN,IN	0	4	0	FALSE	SCZ
GABRA2	0.600673	0.600929	0.60145	0.600829	0.601388	NA		Oligo,OPC,Astro,EN,IN	0	5	0	FALSE	SCZ
MEPE	NA	NA	NA	0.449182	0.450762	NA		Oligo,IN	0	2	0	FALSE	SCZ
PGM1	0.386814	0.386569	NA	0.386812	0.387067	0.383939		Immune,Oligo,OPC,Astro,IN	0	5	0	FALSE	SCZ
IL12A-AS1	NA	0.675751	0.677189	0.675258	0.677202	NA		Oligo,Astro,EN,IN	0	4	0	FALSE	SCZ
GUSBP15	NA	0.470085	0.470539	0.469578	0.470441	NA		Oligo,Astro,EN,IN	0	4	0	FALSE	SCZ
ENSG00000254099	0.367655	0.367659	0.367948	0.367788	0.36785	NA		Oligo,OPC,Astro,EN,IN	0	5	0	FALSE	SCZ
PLPP2	NA	NA	NA	0.438235	NA	NA		Oligo	0	1	0	FALSE	SCZ
PDK4	0.47637	NA	NA	NA	NA	NA		OPC	0	1	0	FALSE	SCZ
SH2D3C	NA	NA	NA	NA	NA	0.432591		Immune	0	1	0	FALSE	SCZ
SPAG8	0.214668	0.214465	0.214712	0.214772	0.214649	NA		Oligo,OPC,Astro,EN,IN	0	5	0	FALSE	SCZ
P3R3URF-PIK3R3	NA	NA	0.438023	NA	NA	NA		EN	0	1	0	FALSE	SCZ
CFAP221	NA	NA	0.468968	NA	0.469406	NA		EN,IN	0	2	0	FALSE	SCZ
KMT2E	NA	0.28365	0.283972	0.28393	0.283984	0.282378		Immune,Oligo,Astro,EN,IN	0	5	0	FALSE	SCZ
ENSG00000242479	NA	NA	0.515898	0.51751	NA	NA		Oligo,EN	0	2	0	FALSE	SCZ
SPCS3-AS1	0.480067	0.4798	0.480007	0.479963	0.47995	NA		Oligo,OPC,Astro,EN,IN	0	5	0	FALSE	SCZ
TNFRSF1A	NA	NA	0.351663	NA	0.351772	NA		EN,IN	0	2	0	FALSE	SCZ
ENSG00000286905	NA	NA	NA	0.438459	NA	NA		Oligo	0	1	0	FALSE	SCZ
ENSG00000271156	NA	NA	0.438189	NA	NA	NA		EN	0	1	0	FALSE	SCZ
ENSG00000233611	0.485215	NA	0.48286	NA	NA	NA		OPC,EN	0	2	0	FALSE	SCZ
HSPBAP1	NA	0.621146	0.621247	0.621263	0.621224	0.616977		Immune,Oligo,Astro,EN,IN	0	5	0	FALSE	SCZ
ZNF667	0.258051	0.257733	0.257794	0.258085	0.257771	NA		Oligo,OPC,Astro,EN,IN	0	5	0	FALSE	SCZ
ENSG00000214135	0.38438	0.384071	0.384458	0.38414	0.384438	NA		Oligo,OPC,Astro,EN,IN	0	5	0	FALSE	SCZ
LMBR1	NA	NA	0.615507	0.615066	0.615711	0.614706		Immune,Oligo,EN,IN	0	4	0	FALSE	SCZ
POLH	NA	NA	0.438267	NA	NA	NA		EN	0	1	0	FALSE	SCZ
LINC01722	NA	NA	0.438282	NA	NA	NA		EN	0	1	0	FALSE	SCZ
LILRB4	NA	NA	NA	NA	NA	0.432927		Immune	0	1	0	FALSE	SCZ
ENSG00000235024	NA	NA	NA	NA	0.438317	NA		IN	0	1	0	FALSE	SCZ
MEOX2	0.544597	NA	0.545487	NA	0.545397	NA		OPC,EN,IN	0	3	0	FALSE	SCZ
ALG8	0.350915	0.350712	0.350774	0.350922	0.350764	NA		Oligo,OPC,Astro,EN,IN	0	5	0	FALSE	SCZ
ENSG00000288105	NA	NA	0.438399	NA	NA	NA		EN	0	1	0	FALSE	SCZ
BHLHE40	0.438828	NA	NA	NA	NA	NA		OPC	0	1	0	FALSE	SCZ
RPP14	NA	0.542869	0.54303	0.541821	0.542914	NA		Oligo,Astro,EN,IN	0	4	0	FALSE	SCZ
ACAD9	NA	NA	0.391259	0.39089	0.391474	NA		Oligo,EN,IN	0	3	0	FALSE	SCZ
ENSG00000249318	NA	NA	0.438424	NA	NA	NA		EN	0	1	0	FALSE	SCZ
LINGO1	0.447549	NA	0.448478	0.447694	NA	NA		Oligo,OPC,EN	0	3	0	FALSE	SCZ
SLC25A30	NA	NA	NA	0.438761	NA	NA		Oligo	0	1	0	FALSE	SCZ
ENSG00000287460	NA	NA	0.375966	0.376604	0.376037	NA		Oligo,EN,IN	0	3	0	FALSE	SCZ
EREG	NA	NA	NA	NA	0.438463	NA		IN	0	1	0	FALSE	SCZ
LINC02671	NA	NA	0.587705	0.58959	0.587575	NA		Oligo,EN,IN	0	3	0	FALSE	SCZ
TOX3	0.479974	NA	0.479219	0.479349	NA	NA		Oligo,OPC,EN	0	3	0	FALSE	SCZ
ENSG00000284772	NA	0.305158	0.305059	0.305326	0.305066	NA		Oligo,Astro,EN,IN	0	4	0	FALSE	SCZ
RPS21P4	0.530236	0.530277	0.530616	0.529989	0.530593	0.526092		Immune,Oligo,OPC,Astro,EN,IN	0	6	0	FALSE	SCZ
ABCD4	0.351409	NA	NA	0.351499	NA	NA		Oligo,OPC	0	2	0	FALSE	SCZ
ENSG00000273628	NA	NA	0.511846	NA	0.512433	NA		EN,IN	0	2	0	FALSE	SCZ
LINC00877	NA	0.576758	0.577589	0.575866	0.577514	NA		Oligo,Astro,EN,IN	0	4	0	FALSE	SCZ
EIF2AK2	NA	NA	NA	0.43903	NA	NA		Oligo	0	1	0	FALSE	SCZ
SEPTIN7P13	0.626332	0.62563	0.625915	0.626633	0.625934	0.625911		Immune,Oligo,OPC,Astro,EN,IN	0	6	0	FALSE	SCZ
SLC6A1	0.328915	0.328918	0.328795	0.329023	0.328768	NA		Oligo,OPC,Astro,EN,IN	0	5	0	FALSE	SCZ
CCDC181	NA	0.444235	0.444169	0.447176	0.444238	NA		Oligo,Astro,EN,IN	0	4	0	FALSE	SCZ
KLHL2P1	NA	0.317087	0.317492	0.317387	0.317491	NA		Oligo,Astro,EN,IN	0	4	0	FALSE	SCZ
ELOCP22	NA	NA	NA	0.439099	NA	NA		Oligo	0	1	0	FALSE	SCZ
DCLK1	NA	NA	NA	NA	0.438801	NA		IN	0	1	0	FALSE	SCZ
C19orf71	NA	NA	NA	0.52027	0.522651	NA		Oligo,IN	0	2	0	FALSE	SCZ
ENSG00000260223	NA	NA	NA	0.439156	NA	NA		Oligo	0	1	0	FALSE	SCZ
AKAP1-DT	NA	NA	NA	NA	0.438817	NA		IN	0	1	0	FALSE	SCZ
ENSG00000269001	0.37648	0.376344	0.376328	0.376388	0.37632	0.374959		Immune,Oligo,OPC,Astro,EN,IN	0	6	0	FALSE	SCZ
TMEM171	NA	NA	0.49658	0.494832	NA	NA		Oligo,EN	0	2	0	FALSE	SCZ
LINC01114	0.221674	0.220304	0.220439	NA	0.220383	NA		OPC,Astro,EN,IN	0	4	0	FALSE	SCZ
KMT2B	NA	NA	NA	0.439275	NA	NA		Oligo	0	1	0	FALSE	SCZ
IKBKE	NA	0.674294	0.674757	NA	0.67465	0.668142		Immune,Astro,EN,IN	0	4	0	FALSE	SCZ
PPIC-AS1	NA	NA	0.37526	0.374669	NA	NA		Oligo,EN	0	2	0	FALSE	SCZ
DLK2	NA	NA	0.388007	NA	0.388203	NA		EN,IN	0	2	0	FALSE	SCZ
AFAP1L1	NA	0.366071	0.366251	0.36683	NA	NA		Oligo,Astro,EN	0	3	0	FALSE	SCZ
NCBP2	0.413075	0.412816	0.413206	0.413384	0.41314	NA		Oligo,OPC,Astro,EN,IN	0	5	0	FALSE	SCZ
NCS1	0.559973	0.56058	0.560525	0.55949	NA	NA		Oligo,OPC,Astro,EN	0	4	0	FALSE	SCZ
MNT	NA	0.421806	0.421088	NA	0.421169	NA		Astro,EN,IN	0	3	0	FALSE	SCZ
CYCS	NA	NA	NA	0.439387	NA	NA		Oligo	0	1	0	FALSE	SCZ
ENSG00000258687	NA	NA	0.439116	NA	NA	NA		EN	0	1	0	FALSE	SCZ
NECAB1	NA	NA	NA	0.660969	0.661207	0.659324		Immune,Oligo,IN	0	3	0	FALSE	SCZ
NSA2P5	NA	NA	NA	NA	0.439116	NA		IN	0	1	0	FALSE	SCZ
LINC01837	NA	NA	NA	NA	0.439181	NA		IN	0	1	0	FALSE	SCZ
ZNF492	NA	0.517346	0.518626	0.517439	NA	NA		Oligo,Astro,EN	0	3	0	FALSE	SCZ
VWA1	NA	NA	0.446282	0.447872	0.44636	NA		Oligo,EN,IN	0	3	0	FALSE	SCZ
RPS6KB1	NA	NA	0.356681	NA	0.356797	NA		EN,IN	0	2	0	FALSE	SCZ
SAT2	0.575015	0.575294	0.575579	0.575147	0.575512	NA		Oligo,OPC,Astro,EN,IN	0	5	0	FALSE	SCZ
GTF3C5	0.59765	NA	0.593724	NA	NA	NA		OPC,EN	0	2	0	FALSE	SCZ
LINC01951	NA	NA	0.439384	NA	NA	NA		EN	0	1	0	FALSE	SCZ
ENSG00000270409	NA	NA	NA	0.43972	NA	NA		Oligo	0	1	0	FALSE	SCZ
HACD2	NA	0.65909	0.65839	0.659863	NA	NA		Oligo,Astro,EN	0	3	0	FALSE	SCZ
TTC13	NA	NA	0.43952	NA	NA	NA		EN	0	1	0	FALSE	SCZ
AIMP2	0.678362	NA	0.679218	0.678745	0.679015	NA		Oligo,OPC,EN,IN	0	4	0	FALSE	SCZ
OR6A2	NA	NA	0.369574	NA	0.369721	NA		EN,IN	0	2	0	FALSE	SCZ
LILRB1	NA	NA	NA	NA	NA	0.434189		Immune	0	1	0	FALSE	SCZ
SCPEP1	NA	NA	0.439589	NA	NA	NA		EN	0	1	0	FALSE	SCZ
RAB6C	NA	NA	NA	0.439885	NA	NA		Oligo	0	1	0	FALSE	SCZ
ENSG00000285724	NA	NA	0.439609	NA	NA	NA		EN	0	1	0	FALSE	SCZ
ENSG00000284707	0.507717	0.507592	0.507623	0.507682	0.507634	0.505812		Immune,Oligo,OPC,Astro,EN,IN	0	6	0	FALSE	SCZ
PSG4	NA	NA	0.646837	0.650616	0.646952	NA		Oligo,EN,IN	0	3	0	FALSE	SCZ
CHD8	NA	NA	NA	0.439992	NA	NA		Oligo	0	1	0	FALSE	SCZ
ENSG00000283648	NA	NA	NA	NA	0.439675	NA		IN	0	1	0	FALSE	SCZ
SMC5-DT	0.395636	0.395686	0.395726	0.395409	0.395688	NA		Oligo,OPC,Astro,EN,IN	0	5	0	FALSE	SCZ
RTN4IP1	NA	0.537512	0.537869	0.536949	0.537993	NA		Oligo,Astro,EN,IN	0	4	0	FALSE	SCZ
LINC02613	0.648327	NA	0.6452	NA	0.645319	NA		OPC,EN,IN	0	3	0	FALSE	SCZ
ENSG00000286458	NA	0.551566	0.551654	0.554651	0.55173	0.55303		Immune,Oligo,Astro,EN,IN	0	5	0	FALSE	SCZ
TOR1AIP2	NA	NA	0.470337	0.468905	NA	NA		Oligo,EN	0	2	0	FALSE	SCZ
ENSG00000287158	0.440258	NA	NA	NA	NA	NA		OPC	0	1	0	FALSE	SCZ
ENSG00000287881	0.573146	NA	NA	0.575577	0.571872	NA		Oligo,OPC,IN	0	3	0	FALSE	SCZ
LINCR-0003	NA	NA	0.487698	NA	0.487268	NA		EN,IN	0	2	0	FALSE	SCZ
ENSG00000251448	NA	0.583991	NA	0.586968	NA	NA		Oligo,Astro	0	2	0	FALSE	SCZ
HS1BP3	0.454582	0.454773	0.455138	0.454558	0.455106	0.452583		Immune,Oligo,OPC,Astro,EN,IN	0	6	0	FALSE	SCZ
TRIM69	0.487165	0.485578	0.486028	0.487799	0.486042	NA		Oligo,OPC,Astro,EN,IN	0	5	0	FALSE	SCZ
PDXDC1	0.216067	0.215981	0.216068	0.21609	0.216052	0.21467		Immune,Oligo,OPC,Astro,EN,IN	0	6	0	FALSE	SCZ
SYT17	0.654702	0.649048	NA	NA	NA	NA		OPC,Astro	0	2	0	FALSE	SCZ
ZNF484	0.415504	0.414891	0.415055	0.415777	0.415065	0.414543		Immune,Oligo,OPC,Astro,EN,IN	0	6	0	FALSE	SCZ
LINC02680	0.344328	0.344042	0.34429	0.344091	0.344247	NA		Oligo,OPC,Astro,EN,IN	0	5	0	FALSE	SCZ
ENSG00000285622	NA	NA	0.615868	0.620231	0.615976	NA		Oligo,EN,IN	0	3	0	FALSE	SCZ
WWC1	0.488515	NA	0.485099	NA	0.485235	NA		OPC,EN,IN	0	3	0	FALSE	SCZ
SPACA6	NA	0.439821	NA	NA	NA	NA		Astro	0	1	0	FALSE	SCZ
DCC	0.630284	NA	0.629666	0.631052	0.62958	NA		Oligo,OPC,EN,IN	0	4	0	FALSE	SCZ
ENSG00000259843	NA	NA	0.400247	0.400599	NA	NA		Oligo,EN	0	2	0	FALSE	SCZ
PSD4	NA	NA	0.541569	NA	0.541022	0.535847		Immune,EN,IN	0	3	0	FALSE	SCZ
LINC00354	NA	0.508627	0.509026	NA	0.509448	NA		Astro,EN,IN	0	3	0	FALSE	SCZ
ADAMTS20	NA	NA	0.574697	NA	0.573892	NA		EN,IN	0	2	0	FALSE	SCZ
SMUG1	0.111565	0.111491	0.111589	0.111565	0.111569	0.110724		Immune,Oligo,OPC,Astro,EN,IN	0	6	0	FALSE	SCZ
IFITM3	0.42436	0.422482	NA	NA	NA	NA		OPC,Astro	0	2	0	FALSE	SCZ
ZNF782	NA	0.403602	NA	0.403503	0.404482	NA		Oligo,Astro,IN	0	3	0	FALSE	SCZ
AP1M1	NA	NA	NA	NA	0.440351	NA		IN	0	1	0	FALSE	SCZ
PKIA	NA	NA	NA	NA	NA	0.435145		Immune	0	1	0	FALSE	SCZ
ZFP1	NA	0.351392	0.351733	0.352574	0.35172	NA		Oligo,Astro,EN,IN	0	4	0	FALSE	SCZ
LHFPL5	NA	NA	NA	NA	0.440536	NA		IN	0	1	0	FALSE	SCZ
LINC02556	NA	NA	0.35727	NA	0.357383	NA		EN,IN	0	2	0	FALSE	SCZ
SLC35E2B	0.666919	0.667538	0.66757	0.666925	NA	0.664598		Immune,Oligo,OPC,Astro,EN	0	5	0	FALSE	SCZ
GABRG3	NA	NA	0.253475	0.253678	0.253477	NA		Oligo,EN,IN	0	3	0	FALSE	SCZ
CLEC4F	NA	NA	0.440647	NA	NA	NA		EN	0	1	0	FALSE	SCZ
TRNP1	NA	NA	0.440653	NA	NA	NA		EN	0	1	0	FALSE	SCZ
ENSG00000250155	0.455843	NA	0.455044	NA	NA	0.455185		Immune,OPC,EN	0	3	0	FALSE	SCZ
ENSG00000286022	NA	NA	0.419468	NA	0.419742	NA		EN,IN	0	2	0	FALSE	SCZ
RGS13	NA	NA	NA	NA	0.440675	NA		IN	0	1	0	FALSE	SCZ
ENSG00000286689	NA	NA	0.39388	NA	0.393747	NA		EN,IN	0	2	0	FALSE	SCZ
ENSG00000283445	NA	NA	0.440804	NA	NA	NA		EN	0	1	0	FALSE	SCZ
LINC02424	NA	NA	0.440875	NA	NA	NA		EN	0	1	0	FALSE	SCZ
KCTD16	0.362743	0.3626	NA	0.362853	NA	0.36178		Immune,Oligo,OPC,Astro	0	4	0	FALSE	SCZ
ENSG00000285984	NA	NA	0.481271	NA	0.480869	NA		EN,IN	0	2	0	FALSE	SCZ
VN1R76P	0.636734	NA	0.632066	NA	NA	NA		OPC,EN	0	2	0	FALSE	SCZ
LINC01612	NA	NA	NA	NA	0.440861	NA		IN	0	1	0	FALSE	SCZ
ENSG00000286675	NA	NA	0.382442	NA	0.38234	NA		EN,IN	0	2	0	FALSE	SCZ
NEK3	0.303039	0.302289	0.302795	NA	0.302583	NA		OPC,Astro,EN,IN	0	4	0	FALSE	SCZ
TNRC6C	0.462795	NA	NA	0.463614	NA	NA		Oligo,OPC	0	2	0	FALSE	SCZ
ENSG00000253784	NA	NA	0.441061	NA	NA	NA		EN	0	1	0	FALSE	SCZ
DYNC1I1	0.681419	0.681194	0.680634	NA	0.680601	NA		OPC,Astro,EN,IN	0	4	0	FALSE	SCZ
C19orf12	NA	0.666916	0.665737	NA	0.666102	NA		Astro,EN,IN	0	3	0	FALSE	SCZ
ENSG00000286605	NA	NA	0.441212	NA	NA	NA		EN	0	1	0	FALSE	SCZ
PADI2	0.555874	NA	0.555239	0.556463	NA	0.555519		Immune,Oligo,OPC,EN	0	4	0	FALSE	SCZ
ANXA1	NA	NA	0.441222	NA	NA	NA		EN	0	1	0	FALSE	SCZ
VPS29	NA	NA	NA	NA	NA	0.435847		Immune	0	1	0	FALSE	SCZ
ENSG00000273637	NA	0.578416	0.577894	0.578602	NA	NA		Oligo,Astro,EN	0	3	0	FALSE	SCZ
ENSG00000287306	0.375324	0.375472	0.375477	0.375268	0.375432	0.37441		Immune,Oligo,OPC,Astro,EN,IN	0	6	0	FALSE	SCZ
ENSG00000227050	NA	NA	0.441282	NA	NA	NA		EN	0	1	0	FALSE	SCZ
HTR3E	NA	NA	NA	0.441581	NA	NA		Oligo	0	1	0	FALSE	SCZ
ENSG00000273456	NA	NA	0.44132	NA	NA	NA		EN	0	1	0	FALSE	SCZ
DPY19L2	0.533576	0.533842	0.534882	0.533212	0.534702	NA		Oligo,OPC,Astro,EN,IN	0	5	0	FALSE	SCZ
UPB1	NA	NA	0.506161	NA	0.506712	NA		EN,IN	0	2	0	FALSE	SCZ
TMC8	NA	NA	NA	0.473315	NA	0.469765		Immune,Oligo	0	2	0	FALSE	SCZ
LINC00506	0.315987	0.316046	0.316624	0.31597	0.31646	NA		Oligo,OPC,Astro,EN,IN	0	5	0	FALSE	SCZ
LRRC9	NA	0.382512	NA	0.38284	NA	NA		Oligo,Astro	0	2	0	FALSE	SCZ
RGS9	NA	0.385715	NA	0.385062	NA	NA		Oligo,Astro	0	2	0	FALSE	SCZ
RANGAP1	NA	NA	0.455521	0.456357	NA	NA		Oligo,EN	0	2	0	FALSE	SCZ
FASN	0.380303	NA	0.380072	NA	NA	NA		OPC,EN	0	2	0	FALSE	SCZ
EIF2AK1	0.518885	0.519415	0.519002	0.518619	0.518942	NA		Oligo,OPC,Astro,EN,IN	0	5	0	FALSE	SCZ
GOLGA8O	NA	0.459853	0.460384	0.460952	0.460452	NA		Oligo,Astro,EN,IN	0	4	0	FALSE	SCZ
PLVAP	NA	0.436241	0.436515	0.436887	0.436558	0.436868		Immune,Oligo,Astro,EN,IN	0	5	0	FALSE	SCZ
CTD-2297D10.2	NA	NA	0.441572	NA	NA	NA		EN	0	1	0	FALSE	SCZ
BEST3	0.432209	0.430035	NA	NA	0.430676	NA		OPC,Astro,IN	0	3	0	FALSE	SCZ
DOK7	NA	NA	0.327222	NA	0.327261	NA		EN,IN	0	2	0	FALSE	SCZ
TRAM2	NA	0.517208	0.516238	0.515541	NA	NA		Oligo,Astro,EN	0	3	0	FALSE	SCZ
LINC00620	NA	0.337923	0.338259	NA	NA	NA		Astro,EN	0	2	0	FALSE	SCZ
ENSG00000233836	NA	NA	NA	0.565704	0.568678	NA		Oligo,IN	0	2	0	FALSE	SCZ
NRDC	0.451406	NA	0.452414	0.451141	0.452211	NA		Oligo,OPC,EN,IN	0	4	0	FALSE	SCZ
CAPRIN1	NA	NA	0.441727	NA	NA	NA		EN	0	1	0	FALSE	SCZ
POMT1	0.395541	0.395005	0.395196	0.395234	NA	NA		Oligo,OPC,Astro,EN	0	4	0	FALSE	SCZ
WDHD1	NA	NA	0.441764	NA	NA	NA		EN	0	1	0	FALSE	SCZ
ENSG00000229160	NA	NA	0.441782	NA	NA	NA		EN	0	1	0	FALSE	SCZ
HS3ST2	NA	NA	NA	NA	0.441741	NA		IN	0	1	0	FALSE	SCZ
ENSG00000254251	NA	NA	0.5461	0.546309	0.545897	NA		Oligo,EN,IN	0	3	0	FALSE	SCZ
WDR36	0.192121	0.191909	0.191991	0.19224	0.191951	NA		Oligo,OPC,Astro,EN,IN	0	5	0	FALSE	SCZ
PACS1	0.344364	0.343862	0.344135	NA	0.344141	0.341618		Immune,OPC,Astro,EN,IN	0	5	0	FALSE	SCZ
UBXN2B	0.648062	NA	0.648507	0.647983	0.648526	0.646109		Immune,Oligo,OPC,EN,IN	0	5	0	FALSE	SCZ
NDUFV1	0.282073	0.281648	0.281707	0.281906	0.281689	NA		Oligo,OPC,Astro,EN,IN	0	5	0	FALSE	SCZ
MRPS36	NA	NA	NA	NA	0.441846	NA		IN	0	1	0	FALSE	SCZ
SLC8A1	0.540364	0.542186	0.54239	NA	NA	0.536776		Immune,OPC,Astro,EN	0	4	0	FALSE	SCZ
PDE10A	0.564371	NA	0.564359	0.56552	NA	NA		Oligo,OPC,EN	0	3	0	FALSE	SCZ
ENSG00000261505	NA	NA	0.441926	NA	NA	NA		EN	0	1	0	FALSE	SCZ
FADS1	NA	0.301393	0.301449	0.30131	0.301418	NA		Oligo,Astro,EN,IN	0	4	0	FALSE	SCZ
ENSG00000286723	NA	0.428152	0.429033	0.427947	0.428822	NA		Oligo,Astro,EN,IN	0	4	0	FALSE	SCZ
SSPN	NA	NA	0.642939	0.643809	0.643056	0.64259		Immune,Oligo,EN,IN	0	4	0	FALSE	SCZ
ENSG00000283453	NA	0.61291	0.615577	NA	NA	NA		Astro,EN	0	2	0	FALSE	SCZ
DCP2	NA	NA	0.649975	0.64534	NA	NA		Oligo,EN	0	2	0	FALSE	SCZ
RARRES1	NA	0.473062	0.473706	0.47377	0.473745	NA		Oligo,Astro,EN,IN	0	4	0	FALSE	SCZ
KLKB1	0.61954	0.619191	0.620207	0.618962	0.620153	NA		Oligo,OPC,Astro,EN,IN	0	5	0	FALSE	SCZ
ENSG00000287364	NA	NA	0.442162	NA	NA	NA		EN	0	1	0	FALSE	SCZ
CDC73	0.227155	0.226938	0.227191	0.227223	0.22713	NA		Oligo,OPC,Astro,EN,IN	0	5	0	FALSE	SCZ
BHMT2	0.454374	0.452306	NA	NA	NA	NA		OPC,Astro	0	2	0	FALSE	SCZ
FBXL17	NA	0.327589	0.327911	0.32758	0.32785	NA		Oligo,Astro,EN,IN	0	4	0	FALSE	SCZ
ENSG00000272223	NA	NA	0.442311	NA	NA	NA		EN	0	1	0	FALSE	SCZ
GRM4	NA	NA	0.442315	NA	NA	NA		EN	0	1	0	FALSE	SCZ
LINC00320	0.251722	NA	0.25191	0.251679	NA	NA		Oligo,OPC,EN	0	3	0	FALSE	SCZ
WDR95P	NA	NA	0.442328	NA	NA	NA		EN	0	1	0	FALSE	SCZ
NUP205	NA	NA	0.450405	NA	0.450763	NA		EN,IN	0	2	0	FALSE	SCZ
PGM2L1	NA	NA	0.457708	0.45758	0.457844	0.456051		Immune,Oligo,EN,IN	0	4	0	FALSE	SCZ
ENSG00000225945	NA	0.581918	NA	0.584774	NA	NA		Oligo,Astro	0	2	0	FALSE	SCZ
CLK4	NA	0.329717	NA	0.329549	NA	NA		Oligo,Astro	0	2	0	FALSE	SCZ
TCTE1	NA	NA	0.453497	NA	0.453197	NA		EN,IN	0	2	0	FALSE	SCZ
CCDC134	NA	NA	0.659566	0.658517	0.659603	0.654436		Immune,Oligo,EN,IN	0	4	0	FALSE	SCZ
ENSG00000268836	NA	NA	0.38385	NA	0.38402	NA		EN,IN	0	2	0	FALSE	SCZ
PDZPH1P	NA	NA	0.631261	0.635279	NA	NA		Oligo,EN	0	2	0	FALSE	SCZ
ZNF28	0.324426	0.324086	0.32427	0.324658	0.32425	0.321947		Immune,Oligo,OPC,Astro,EN,IN	0	6	0	FALSE	SCZ
USP12-AS1	NA	0.505031	0.505196	0.504106	NA	NA		Oligo,Astro,EN	0	3	0	FALSE	SCZ
SLC9A9	NA	NA	NA	0.634211	0.632572	0.632613		Immune,Oligo,IN	0	3	0	FALSE	SCZ
NIFK-AS1	NA	NA	NA	0.443098	NA	NA		Oligo	0	1	0	FALSE	SCZ
STK32B	0.555696	0.555269	NA	0.555524	0.556165	NA		Oligo,OPC,Astro,IN	0	4	0	FALSE	SCZ
PCNX2	NA	NA	0.519837	0.520924	0.520004	NA		Oligo,EN,IN	0	3	0	FALSE	SCZ
YIPF7	NA	NA	0.471087	NA	0.471508	NA		EN,IN	0	2	0	FALSE	SCZ
TAX1BP3	NA	NA	NA	0.443177	NA	NA		Oligo	0	1	0	FALSE	SCZ
NLRP3	NA	NA	0.442889	NA	NA	NA		EN	0	1	0	FALSE	SCZ
ASTN1	NA	NA	NA	0.443212	NA	NA		Oligo	0	1	0	FALSE	SCZ
TAF10	NA	NA	0.370862	NA	0.370999	NA		EN,IN	0	2	0	FALSE	SCZ
LINC02882	0.389126	NA	NA	0.389165	0.389031	NA		Oligo,OPC,IN	0	3	0	FALSE	SCZ
ENSG00000248242	NA	NA	0.337065	NA	0.337083	NA		EN,IN	0	2	0	FALSE	SCZ
LINC02449	NA	NA	0.3458	NA	0.345797	NA		EN,IN	0	2	0	FALSE	SCZ
ENSG00000261070	0.250638	0.250522	0.250571	0.250753	0.250536	NA		Oligo,OPC,Astro,EN,IN	0	5	0	FALSE	SCZ
ENSG00000228506	NA	0.369822	NA	0.369088	NA	0.367571		Immune,Oligo,Astro	0	3	0	FALSE	SCZ
NPIPB4	0.352508	0.35244	0.352641	0.352582	0.352611	0.351042		Immune,Oligo,OPC,Astro,EN,IN	0	6	0	FALSE	SCZ
ENSG00000286738	NA	0.525201	0.526796	NA	NA	NA		Astro,EN	0	2	0	FALSE	SCZ
LINC01909	NA	0.382004	0.382215	0.382214	0.382207	0.381095		Immune,Oligo,Astro,EN,IN	0	5	0	FALSE	SCZ
ENSG00000239482	NA	NA	0.652937	NA	0.65424	NA		EN,IN	0	2	0	FALSE	SCZ
KRT86	NA	NA	0.411818	NA	0.41206	NA		EN,IN	0	2	0	FALSE	SCZ
SOX2-OT	NA	0.442727	NA	NA	NA	NA		Astro	0	1	0	FALSE	SCZ
GABRG3-AS1	NA	NA	NA	0.443398	NA	NA		Oligo	0	1	0	FALSE	SCZ
QRICH1	NA	0.442797	NA	NA	NA	NA		Astro	0	1	0	FALSE	SCZ
CGNL1	0.657616	0.657816	NA	NA	0.657996	0.656878		Immune,OPC,Astro,IN	0	4	0	FALSE	SCZ
CHST9	0.44723	0.446848	0.446295	NA	NA	NA		OPC,Astro,EN	0	3	0	FALSE	SCZ
MRPL21	0.310941	0.310085	0.310358	NA	0.310248	NA		OPC,Astro,EN,IN	0	4	0	FALSE	SCZ
IKBIP	0.432119	0.432054	0.4324	0.43199	0.432354	0.430823		Immune,Oligo,OPC,Astro,EN,IN	0	6	0	FALSE	SCZ
ENSG00000267952	NA	NA	0.44324	NA	NA	NA		EN	0	1	0	FALSE	SCZ
TGFBR3	NA	0.619771	0.621394	NA	0.621602	NA		Astro,EN,IN	0	3	0	FALSE	SCZ
ENSG00000259103	NA	NA	0.493752	NA	0.493318	NA		EN,IN	0	2	0	FALSE	SCZ
ENSG00000231794	NA	NA	0.557074	0.560184	0.557229	NA		Oligo,EN,IN	0	3	0	FALSE	SCZ
RABL2B	0.636035	0.636513	0.636678	0.635493	0.636657	NA		Oligo,OPC,Astro,EN,IN	0	5	0	FALSE	SCZ
ENSG00000260412	NA	NA	0.44339	NA	NA	NA		EN	0	1	0	FALSE	SCZ
ENSG00000232855	0.431587	0.431564	0.431779	0.43166	0.431749	0.428346		Immune,Oligo,OPC,Astro,EN,IN	0	6	0	FALSE	SCZ
VPS36	NA	0.463042	NA	0.46276	0.462748	NA		Oligo,Astro,IN	0	3	0	FALSE	SCZ
SOX1-OT	0.512229	0.512132	0.511972	0.512042	NA	NA		Oligo,OPC,Astro,EN	0	4	0	FALSE	SCZ
IRAG2	NA	NA	0.452685	NA	0.452931	0.450749		Immune,EN,IN	0	3	0	FALSE	SCZ
PDE4B	NA	NA	0.635776	0.635215	0.635836	0.633177		Immune,Oligo,EN,IN	0	4	0	FALSE	SCZ
SCARF2	NA	NA	0.337485	NA	0.337541	NA		EN,IN	0	2	0	FALSE	SCZ
ANO2	0.606827	0.60675	0.606605	0.607289	0.606591	NA		Oligo,OPC,Astro,EN,IN	0	5	0	FALSE	SCZ
ADARB1	0.366833	0.366591	0.366408	NA	0.366383	0.365176		Immune,OPC,Astro,EN,IN	0	5	0	FALSE	SCZ
TIGD6	NA	NA	0.443543	NA	NA	NA		EN	0	1	0	FALSE	SCZ
TMEM229B	0.561532	NA	0.561649	NA	0.561538	0.561113		Immune,OPC,EN,IN	0	4	0	FALSE	SCZ
SUMF1	0.163801	0.163729	0.163866	0.163776	0.163841	0.162741		Immune,Oligo,OPC,Astro,EN,IN	0	6	0	FALSE	SCZ
FAM222A	0.538432	NA	0.537533	0.536974	NA	NA		Oligo,OPC,EN	0	3	0	FALSE	SCZ
ETFB	NA	NA	NA	0.443914	NA	NA		Oligo	0	1	0	FALSE	SCZ
ENSG00000225408	NA	NA	NA	0.44394	NA	NA		Oligo	0	1	0	FALSE	SCZ
DMTN	NA	0.392024	0.392648	NA	NA	NA		Astro,EN	0	2	0	FALSE	SCZ
CHCHD6	NA	NA	0.605659	0.608861	NA	NA		Oligo,EN	0	2	0	FALSE	SCZ
CHST15	0.577614	NA	0.57542	NA	NA	0.578576		Immune,OPC,EN	0	3	0	FALSE	SCZ
ZNF787	0.444135	NA	NA	NA	NA	NA		OPC	0	1	0	FALSE	SCZ
LURAP1	0.480308	0.480235	0.480409	0.480283	0.480395	0.479602		Immune,Oligo,OPC,Astro,EN,IN	0	6	0	FALSE	SCZ
FAM186B	NA	NA	0.267503	0.267551	0.267512	NA		Oligo,EN,IN	0	3	0	FALSE	SCZ
CCDC32	0.16015	0.160096	0.160245	0.160138	0.160221	0.159259		Immune,Oligo,OPC,Astro,EN,IN	0	6	0	FALSE	SCZ
CEP295	NA	0.223147	0.22331	0.223452	0.223304	NA		Oligo,Astro,EN,IN	0	4	0	FALSE	SCZ
ENSG00000258696	0.410883	NA	0.41172	0.410938	NA	NA		Oligo,OPC,EN	0	3	0	FALSE	SCZ
B3GALT6	NA	NA	NA	0.44422	NA	NA		Oligo	0	1	0	FALSE	SCZ
ADAR	NA	NA	0.28289	0.282713	0.282958	0.281299		Immune,Oligo,EN,IN	0	4	0	FALSE	SCZ
TMEM159	NA	NA	0.443965	NA	NA	NA		EN	0	1	0	FALSE	SCZ
LGI4	NA	NA	0.320169	0.320726	0.320192	NA		Oligo,EN,IN	0	3	0	FALSE	SCZ
LINC01195	NA	NA	NA	0.444299	NA	NA		Oligo	0	1	0	FALSE	SCZ
FLT1	NA	NA	NA	NA	0.521064	0.521817		Immune,IN	0	2	0	FALSE	SCZ
TNS1	0.553929	0.553062	0.553147	0.553771	0.553165	NA		Oligo,OPC,Astro,EN,IN	0	5	0	FALSE	SCZ
ENSG00000227359	NA	0.321021	0.321423	0.32138	0.321379	NA		Oligo,Astro,EN,IN	0	4	0	FALSE	SCZ
ENSG00000243303	NA	NA	NA	0.444402	NA	NA		Oligo	0	1	0	FALSE	SCZ
ZNF300	NA	NA	0.539207	NA	0.538596	NA		EN,IN	0	2	0	FALSE	SCZ
ENSG00000259390	NA	NA	0.406346	NA	0.406193	NA		EN,IN	0	2	0	FALSE	SCZ
RPRD1A	0.45408	NA	0.454304	0.454568	NA	NA		Oligo,OPC,EN	0	3	0	FALSE	SCZ
STX7	0.359517	0.358817	0.35908	0.359617	0.359085	NA		Oligo,OPC,Astro,EN,IN	0	5	0	FALSE	SCZ
RBAK-RBAKDN	NA	0.28945	0.2896	0.289481	0.289578	NA		Oligo,Astro,EN,IN	0	4	0	FALSE	SCZ
KITLG	NA	0.615535	0.614911	NA	0.614661	NA		Astro,EN,IN	0	3	0	FALSE	SCZ
ENSG00000277151	NA	NA	0.398953	NA	0.398822	NA		EN,IN	0	2	0	FALSE	SCZ
ENSG00000259579	NA	NA	0.444378	NA	NA	NA		EN	0	1	0	FALSE	SCZ
CORO1C	0.677611	NA	0.67783	0.677129	0.67768	NA		Oligo,OPC,EN,IN	0	4	0	FALSE	SCZ
UIMC1	NA	NA	0.348183	NA	0.34826	NA		EN,IN	0	2	0	FALSE	SCZ
ACSL3	NA	0.483773	0.485	NA	NA	NA		Astro,EN	0	2	0	FALSE	SCZ
APLF	0.44481	NA	NA	NA	NA	NA		OPC	0	1	0	FALSE	SCZ
ENSG00000273763	0.179603	NA	0.179659	0.17953	0.179623	0.178366		Immune,Oligo,OPC,EN,IN	0	5	0	FALSE	SCZ
TMPRSS9	0.484992	0.48507	0.485034	0.485245	0.484973	NA		Oligo,OPC,Astro,EN,IN	0	5	0	FALSE	SCZ
ENSG00000286241	NA	NA	0.444542	NA	NA	NA		EN	0	1	0	FALSE	SCZ
PLAGL1	0.643546	0.644654	0.644702	NA	0.644648	0.639137		Immune,OPC,Astro,EN,IN	0	5	0	FALSE	SCZ
FBXW2	NA	0.281892	0.282244	0.281912	0.282259	0.28007		Immune,Oligo,Astro,EN,IN	0	5	0	FALSE	SCZ
PPFIBP2	0.314014	0.314014	0.314126	0.314065	0.314107	0.312		Immune,Oligo,OPC,Astro,EN,IN	0	6	0	FALSE	SCZ
ZNF236-DT	0.547434	NA	0.54447	NA	NA	NA		OPC,EN	0	2	0	FALSE	SCZ
ENSG00000282278	NA	NA	0.432978	NA	0.432751	NA		EN,IN	0	2	0	FALSE	SCZ
SCN1B	NA	NA	NA	NA	0.479747	0.479696		Immune,IN	0	2	0	FALSE	SCZ
FBXO21	NA	0.600163	0.600076	NA	0.599787	NA		Astro,EN,IN	0	3	0	FALSE	SCZ
UVRAG	NA	NA	0.547183	NA	NA	NA		EN	0	1	0	FALSE	SCZ
PROKR2	NA	NA	0.35696	NA	0.357056	NA		EN,IN	0	2	0	FALSE	SCZ
STMN4	NA	NA	NA	0.445062	NA	NA		Oligo	0	1	0	FALSE	SCZ
ENSG00000287636	NA	NA	NA	NA	0.444761	NA		IN	0	1	0	FALSE	SCZ
NPY6R	NA	NA	0.444892	NA	NA	NA		EN	0	1	0	FALSE	SCZ
OTOA	NA	NA	NA	NA	0.444835	NA		IN	0	1	0	FALSE	SCZ
ENSG00000248343	0.610641	NA	NA	NA	0.606483	NA		OPC,IN	0	2	0	FALSE	SCZ
ENSG00000286339	0.243264	0.243308	0.243317	0.243236	0.243264	NA		Oligo,OPC,Astro,EN,IN	0	5	0	FALSE	SCZ
MAP3K3	0.224829	NA	0.224904	0.224663	0.22486	0.222882		Immune,Oligo,OPC,EN,IN	0	5	0	FALSE	SCZ
ZNF330	NA	NA	NA	0.330741	NA	0.32856		Immune,Oligo	0	2	0	FALSE	SCZ
ENSG00000229852	NA	0.633287	0.633881	0.633182	0.633815	0.630138		Immune,Oligo,Astro,EN,IN	0	5	0	FALSE	SCZ
PIK3AP1	NA	NA	0.44503	NA	NA	NA		EN	0	1	0	FALSE	SCZ
BHLHE22	NA	NA	NA	NA	0.445009	NA		IN	0	1	0	FALSE	SCZ
UBE2Q2P1	0.570007	0.568846	0.569053	0.57049	0.569091	0.568066		Immune,Oligo,OPC,Astro,EN,IN	0	6	0	FALSE	SCZ
HID1	NA	0.430433	0.429229	0.429073	0.429198	NA		Oligo,Astro,EN,IN	0	4	0	FALSE	SCZ
CD200	NA	0.634109	0.63267	NA	0.632445	NA		Astro,EN,IN	0	3	0	FALSE	SCZ
UBR5	0.422415	NA	0.420095	NA	0.420138	NA		OPC,EN,IN	0	3	0	FALSE	SCZ
PLAC8	NA	0.335495	0.335651	0.335358	0.335643	0.334064		Immune,Oligo,Astro,EN,IN	0	5	0	FALSE	SCZ
HIF3A	0.411576	0.411021	0.41149	NA	0.411273	NA		OPC,Astro,EN,IN	0	4	0	FALSE	SCZ
SLC2A1	NA	0.555866	0.556799	0.556153	0.55691	NA		Oligo,Astro,EN,IN	0	4	0	FALSE	SCZ
KIAA0513	NA	NA	0.551726	NA	NA	0.553165		Immune,EN	0	2	0	FALSE	SCZ
ENSG00000236332	NA	NA	NA	NA	0.445177	NA		IN	0	1	0	FALSE	SCZ
ENSG00000286242	0.385818	0.385792	0.386167	0.385895	0.386107	0.383706		Immune,Oligo,OPC,Astro,EN,IN	0	6	0	FALSE	SCZ
ENSG00000267734	NA	0.28596	0.286219	0.286008	0.286138	NA		Oligo,Astro,EN,IN	0	4	0	FALSE	SCZ
FAM110D	NA	NA	NA	NA	0.445217	NA		IN	0	1	0	FALSE	SCZ
RASSF8-AS1	0.496212	0.495985	0.496583	0.496491	0.496542	NA		Oligo,OPC,Astro,EN,IN	0	5	0	FALSE	SCZ
LINC01280	NA	NA	0.445318	NA	NA	NA		EN	0	1	0	FALSE	SCZ
TMEM120B	NA	NA	0.423779	NA	0.424044	NA		EN,IN	0	2	0	FALSE	SCZ
ZNF286B	NA	NA	NA	0.445625	NA	NA		Oligo	0	1	0	FALSE	SCZ
CTBS	0.50069	0.500104	0.500224	0.500843	0.500246	0.499181		Immune,Oligo,OPC,Astro,EN,IN	0	6	0	FALSE	SCZ
LINC01299	NA	NA	NA	0.445664	NA	NA		Oligo	0	1	0	FALSE	SCZ
ZBBX	NA	NA	0.345714	NA	0.345781	NA		EN,IN	0	2	0	FALSE	SCZ
ENSG00000250407	NA	0.538758	0.539734	0.539246	0.539611	NA		Oligo,Astro,EN,IN	0	4	0	FALSE	SCZ
CNOT9	0.384718	0.384551	0.384495	0.38469	0.384485	NA		Oligo,OPC,Astro,EN,IN	0	5	0	FALSE	SCZ
NAXD	NA	NA	0.604679	NA	0.603747	NA		EN,IN	0	2	0	FALSE	SCZ
MAP3K11	NA	NA	NA	NA	NA	0.440111		Immune	0	1	0	FALSE	SCZ
CHD1	0.445916	NA	NA	NA	NA	NA		OPC	0	1	0	FALSE	SCZ
RBM8A	NA	NA	0.333049	NA	0.333086	NA		EN,IN	0	2	0	FALSE	SCZ
NOVA2	NA	NA	0.422282	0.422751	NA	NA		Oligo,EN	0	2	0	FALSE	SCZ
FAM193B	NA	0.511461	0.512895	NA	NA	NA		Astro,EN	0	2	0	FALSE	SCZ
ANKRD34A	NA	NA	NA	NA	0.445546	NA		IN	0	1	0	FALSE	SCZ
ITGA10	NA	NA	NA	NA	0.445548	NA		IN	0	1	0	FALSE	SCZ
LIPH	0.42141	0.420081	0.419983	NA	0.420001	NA		OPC,Astro,EN,IN	0	4	0	FALSE	SCZ
SDC3	0.466176	0.465858	0.466468	0.466368	0.466427	0.465181		Immune,Oligo,OPC,Astro,EN,IN	0	6	0	FALSE	SCZ
ADAMTS9-AS2	NA	NA	0.462149	NA	0.462527	NA		EN,IN	0	2	0	FALSE	SCZ
RSBN1L	NA	NA	0.445728	NA	NA	NA		EN	0	1	0	FALSE	SCZ
PLEKHG4B	NA	NA	0.44574	NA	NA	NA		EN	0	1	0	FALSE	SCZ
DLG2	0.350896	0.350234	0.350532	NA	NA	NA		OPC,Astro,EN	0	3	0	FALSE	SCZ
ENSG00000238058	NA	NA	0.434212	NA	0.434505	NA		EN,IN	0	2	0	FALSE	SCZ
DIS3L-AS1	0.212697	0.212591	0.21275	0.212687	0.21269	NA		Oligo,OPC,Astro,EN,IN	0	5	0	FALSE	SCZ
AK5	0.630719	NA	NA	0.630624	NA	NA		Oligo,OPC	0	2	0	FALSE	SCZ
ENSG00000269621	NA	NA	0.44589	NA	NA	NA		EN	0	1	0	FALSE	SCZ
MADCAM1-AS1	NA	0.457066	0.457617	0.458316	0.457549	NA		Oligo,Astro,EN,IN	0	4	0	FALSE	SCZ
CSPG4P10	NA	NA	0.37413	NA	0.374263	NA		EN,IN	0	2	0	FALSE	SCZ
ORC4	0.360295	0.359947	0.360411	0.360119	0.360315	NA		Oligo,OPC,Astro,EN,IN	0	5	0	FALSE	SCZ
GXYLT2	NA	0.540878	0.541005	0.539749	NA	NA		Oligo,Astro,EN	0	3	0	FALSE	SCZ
COA1	0.596791	0.596839	0.597064	0.59662	0.597041	0.592591		Immune,Oligo,OPC,Astro,EN,IN	0	6	0	FALSE	SCZ
ETFDH	0.171589	0.171517	0.171612	0.171574	0.171592	0.170843		Immune,Oligo,OPC,Astro,EN,IN	0	6	0	FALSE	SCZ
ZNF83	0.433378	0.433336	0.433845	0.433457	0.433776	0.431771		Immune,Oligo,OPC,Astro,EN,IN	0	6	0	FALSE	SCZ
ENSG00000285652	NA	NA	0.342171	NA	0.342227	NA		EN,IN	0	2	0	FALSE	SCZ
ZDHHC8P1	NA	0.409643	0.409931	NA	0.409784	NA		Astro,EN,IN	0	3	0	FALSE	SCZ
C8orf86	0.573852	NA	0.576354	NA	NA	NA		OPC,EN	0	2	0	FALSE	SCZ
TRPM1	NA	NA	NA	0.446587	NA	NA		Oligo	0	1	0	FALSE	SCZ
ENSG00000249685	NA	NA	NA	NA	0.446258	NA		IN	0	1	0	FALSE	SCZ
APCDD1L-DT	NA	NA	NA	0.446616	NA	NA		Oligo	0	1	0	FALSE	SCZ
ZDHHC19	NA	NA	0.590144	NA	0.591026	NA		EN,IN	0	2	0	FALSE	SCZ
ST18	NA	NA	NA	NA	NA	0.441008		Immune	0	1	0	FALSE	SCZ
LINC01515	NA	0.490632	0.490779	0.491185	0.490787	NA		Oligo,Astro,EN,IN	0	4	0	FALSE	SCZ
ENSG00000286815	NA	NA	0.378214	0.377774	0.378207	NA		Oligo,EN,IN	0	3	0	FALSE	SCZ
LINC02609	0.607801	NA	0.607061	0.606964	0.607222	NA		Oligo,OPC,EN,IN	0	4	0	FALSE	SCZ
NOB1	NA	NA	0.348745	NA	0.348815	NA		EN,IN	0	2	0	FALSE	SCZ
CPT2	NA	NA	0.458226	NA	0.458587	NA		EN,IN	0	2	0	FALSE	SCZ
ENSG00000285549	NA	NA	0.446579	NA	NA	NA		EN	0	1	0	FALSE	SCZ
CPB2	0.402514	NA	0.40311	0.402592	0.402931	NA		Oligo,OPC,EN,IN	0	4	0	FALSE	SCZ
ENSG00000285878	0.318634	0.318856	0.318808	0.318653	0.318738	NA		Oligo,OPC,Astro,EN,IN	0	5	0	FALSE	SCZ
CAMK4	0.542517	0.541692	0.542144	NA	0.542275	NA		OPC,Astro,EN,IN	0	4	0	FALSE	SCZ
ENSG00000287955	NA	NA	0.446746	NA	NA	NA		EN	0	1	0	FALSE	SCZ
SRP19	NA	0.526728	NA	0.525989	0.52792	NA		Oligo,Astro,IN	0	3	0	FALSE	SCZ
PAMR1	0.650866	0.650324	0.650996	NA	0.650813	NA		OPC,Astro,EN,IN	0	4	0	FALSE	SCZ
ENSG00000215302	0.663891	0.663857	0.664122	0.664005	0.664101	0.659738		Immune,Oligo,OPC,Astro,EN,IN	0	6	0	FALSE	SCZ
C2CD2	0.455111	0.455069	0.455335	0.455292	0.455284	NA		Oligo,OPC,Astro,EN,IN	0	5	0	FALSE	SCZ
CRNDE	NA	NA	0.596508	0.593412	NA	NA		Oligo,EN	0	2	0	FALSE	SCZ
NPIPB2	0.171893	0.171681	0.171799	0.171975	0.171756	NA		Oligo,OPC,Astro,EN,IN	0	5	0	FALSE	SCZ
TTLL4	NA	NA	NA	NA	NA	0.441522		Immune	0	1	0	FALSE	SCZ
ZNF346	NA	NA	0.627444	0.623655	NA	NA		Oligo,EN	0	2	0	FALSE	SCZ
ATG13	NA	NA	0.446929	NA	NA	NA		EN	0	1	0	FALSE	SCZ
PSIP1	NA	NA	NA	NA	NA	0.441565		Immune	0	1	0	FALSE	SCZ
IFT88	0.25833	0.258279	0.258316	0.258291	0.258297	0.256243		Immune,Oligo,OPC,Astro,EN,IN	0	6	0	FALSE	SCZ
ENSG00000258723	NA	NA	NA	0.447315	NA	NA		Oligo	0	1	0	FALSE	SCZ
GPA33	NA	NA	0.447049	NA	NA	NA		EN	0	1	0	FALSE	SCZ
ENSG00000284686	NA	NA	NA	0.447357	NA	NA		Oligo	0	1	0	FALSE	SCZ
DOP1A	0.342799	0.343133	0.343474	0.342678	0.343403	0.340428		Immune,Oligo,OPC,Astro,EN,IN	0	6	0	FALSE	SCZ
ENSG00000287533	0.438546	0.438096	0.438061	0.438548	0.43807	NA		Oligo,OPC,Astro,EN,IN	0	5	0	FALSE	SCZ
FUT10	0.508099	NA	0.508528	0.508253	0.508469	0.50548		Immune,Oligo,OPC,EN,IN	0	5	0	FALSE	SCZ
EFNA1	NA	0.475547	NA	0.476701	NA	NA		Oligo,Astro	0	2	0	FALSE	SCZ
ENSG00000286827	NA	NA	0.528557	NA	0.528009	NA		EN,IN	0	2	0	FALSE	SCZ
ZNF675	NA	NA	0.337919	NA	0.337951	NA		EN,IN	0	2	0	FALSE	SCZ
ENSG00000236498	NA	NA	0.501418	0.499779	NA	NA		Oligo,EN	0	2	0	FALSE	SCZ
SLC24A1	NA	NA	NA	NA	0.447069	NA		IN	0	1	0	FALSE	SCZ
ZNF621	0.402039	NA	0.40181	0.402475	NA	NA		Oligo,OPC,EN	0	3	0	FALSE	SCZ
SLK	0.595929	NA	0.592305	NA	NA	NA		OPC,EN	0	2	0	FALSE	SCZ
TBILA	NA	NA	0.447194	NA	NA	NA		EN	0	1	0	FALSE	SCZ
ENSG00000225087	0.279279	0.278956	0.278983	0.279528	0.278956	NA		Oligo,OPC,Astro,EN,IN	0	5	0	FALSE	SCZ
GNL3	NA	NA	0.592241	NA	0.591393	NA		EN,IN	0	2	0	FALSE	SCZ
ENSG00000287733	0.166868	0.166672	0.166788	0.166984	0.166742	NA		Oligo,OPC,Astro,EN,IN	0	5	0	FALSE	SCZ
EMX2OS	0.365786	0.364908	0.364754	NA	NA	NA		OPC,Astro,EN	0	3	0	FALSE	SCZ
FAM20B	0.376798	0.376961	0.376954	0.37691	NA	NA		Oligo,OPC,Astro,EN	0	4	0	FALSE	SCZ
GABARAPL3-1	NA	NA	0.447365	NA	NA	NA		EN	0	1	0	FALSE	SCZ
GCFC2	0.169658	0.16954	0.169642	0.169747	0.169623	0.168512		Immune,Oligo,OPC,Astro,EN,IN	0	6	0	FALSE	SCZ
DYRK1B	NA	NA	0.447372	NA	NA	NA		EN	0	1	0	FALSE	SCZ
ENSG00000235530	0.272733	0.272574	0.272731	0.272655	0.272697	NA		Oligo,OPC,Astro,EN,IN	0	5	0	FALSE	SCZ
TWIST1	NA	NA	0.447383	NA	NA	NA		EN	0	1	0	FALSE	SCZ
FAM217B	NA	0.447037	NA	NA	NA	NA		Astro	0	1	0	FALSE	SCZ
TMEM246-AS1	NA	NA	NA	0.447729	NA	NA		Oligo	0	1	0	FALSE	SCZ
ENSG00000285728	NA	NA	0.447444	NA	NA	NA		EN	0	1	0	FALSE	SCZ
WBP4	0.231959	0.232007	0.232036	0.231973	0.231987	NA		Oligo,OPC,Astro,EN,IN	0	5	0	FALSE	SCZ
GTF2F2	NA	0.41241	NA	NA	NA	0.408964		Immune,Astro	0	2	0	FALSE	SCZ
EFCAB14-AS1	NA	0.312733	0.312667	0.312833	0.312674	NA		Oligo,Astro,EN,IN	0	4	0	FALSE	SCZ
TBC1D26	NA	NA	0.447702	NA	NA	NA		EN	0	1	0	FALSE	SCZ
ENSG00000251076	NA	0.61927	0.620275	0.620975	NA	NA		Oligo,Astro,EN	0	3	0	FALSE	SCZ
HOPX	0.485219	0.485647	NA	NA	0.486679	0.482827		Immune,OPC,Astro,IN	0	4	0	FALSE	SCZ
MAP9	NA	0.570067	0.567694	NA	0.567634	NA		Astro,EN,IN	0	3	0	FALSE	SCZ
ENSG00000258553	NA	0.626752	NA	0.625224	0.627729	NA		Oligo,Astro,IN	0	3	0	FALSE	SCZ
ENSG00000237126	NA	NA	0.355517	0.355183	NA	NA		Oligo,EN	0	2	0	FALSE	SCZ
ENSG00000270020	NA	NA	0.447866	NA	NA	NA		EN	0	1	0	FALSE	SCZ
FBXO11	NA	NA	0.579227	0.581685	NA	NA		Oligo,EN	0	2	0	FALSE	SCZ
GNL2	NA	0.386507	0.386702	0.387021	0.386748	0.385632		Immune,Oligo,Astro,EN,IN	0	5	0	FALSE	SCZ
EVI5	NA	NA	NA	0.391436	0.392322	NA		Oligo,IN	0	2	0	FALSE	SCZ
ENSG00000226994	0.288188	NA	0.287823	0.288105	0.287781	NA		Oligo,OPC,EN,IN	0	4	0	FALSE	SCZ
PBX4	NA	0.48979	0.488161	NA	0.488151	NA		Astro,EN,IN	0	3	0	FALSE	SCZ
MICAL2	NA	NA	0.622716	NA	0.622773	0.617112		Immune,EN,IN	0	3	0	FALSE	SCZ
PSMD11	NA	NA	0.448042	NA	NA	NA		EN	0	1	0	FALSE	SCZ
C20orf96	0.308468	0.308139	0.308305	0.308518	0.308301	0.307247		Immune,Oligo,OPC,Astro,EN,IN	0	6	0	FALSE	SCZ
LRRC6	NA	NA	0.448092	NA	NA	NA		EN	0	1	0	FALSE	SCZ
LINC00649	NA	NA	0.448505	NA	0.448317	0.446166		Immune,EN,IN	0	3	0	FALSE	SCZ
LRRC8A	0.612385	0.612881	NA	0.612932	NA	NA		Oligo,OPC,Astro	0	3	0	FALSE	SCZ
ACER2	NA	NA	NA	0.525339	0.527556	NA		Oligo,IN	0	2	0	FALSE	SCZ
MRS2	0.684944	0.685322	0.685437	0.685187	0.68537	NA		Oligo,OPC,Astro,EN,IN	0	5	0	FALSE	SCZ
ENSG00000261369	NA	NA	NA	0.448511	NA	NA		Oligo	0	1	0	FALSE	SCZ
ENSG00000184441	NA	NA	0.582161	0.584669	NA	NA		Oligo,EN	0	2	0	FALSE	SCZ
DUOXA1	NA	NA	0.512635	0.514007	NA	NA		Oligo,EN	0	2	0	FALSE	SCZ
ENSG00000286776	NA	0.603794	0.60283	0.603137	0.602886	NA		Oligo,Astro,EN,IN	0	4	0	FALSE	SCZ
TBC1D3L	NA	NA	0.428902	NA	0.428703	NA		EN,IN	0	2	0	FALSE	SCZ
GSTT2B	NA	0.458423	0.457676	NA	0.457768	NA		Astro,EN,IN	0	3	0	FALSE	SCZ
RNF213	0.653175	0.654873	0.655023	0.652698	0.654946	0.648616		Immune,Oligo,OPC,Astro,EN,IN	0	6	0	FALSE	SCZ
ZNF580	NA	NA	0.448394	NA	NA	NA		EN	0	1	0	FALSE	SCZ
VRK2	0.525842	NA	NA	0.52448	NA	NA		Oligo,OPC	0	2	0	FALSE	SCZ
LINC02466	NA	NA	0.448581	NA	NA	NA		EN	0	1	0	FALSE	SCZ
ENSG00000286154	NA	NA	NA	0.448875	NA	NA		Oligo	0	1	0	FALSE	SCZ
ENSG00000256557	NA	NA	0.448605	NA	NA	NA		EN	0	1	0	FALSE	SCZ
ENSG00000258458	0.140929	0.140835	0.14097	0.140954	0.140947	0.140022		Immune,Oligo,OPC,Astro,EN,IN	0	6	0	FALSE	SCZ
CNTN4-AS2	0.649991	NA	0.653217	NA	0.652729	NA		OPC,EN,IN	0	3	0	FALSE	SCZ
LINC00689	0.432341	NA	0.428788	NA	0.428844	NA		OPC,EN,IN	0	3	0	FALSE	SCZ
ENSG00000285865	NA	NA	0.564357	0.56651	NA	NA		Oligo,EN	0	2	0	FALSE	SCZ
LINC01876	0.407447	0.407587	0.407753	0.407262	0.40767	NA		Oligo,OPC,Astro,EN,IN	0	5	0	FALSE	SCZ
GRASLND	NA	NA	NA	NA	0.448629	NA		IN	0	1	0	FALSE	SCZ
ENSG00000277675	NA	NA	NA	0.449007	NA	NA		Oligo	0	1	0	FALSE	SCZ
BMP2K	NA	NA	NA	0.631507	0.627871	NA		Oligo,IN	0	2	0	FALSE	SCZ
SHOC1	0.685733	0.6847	0.684643	0.685982	0.684698	0.684943		Immune,Oligo,OPC,Astro,EN,IN	0	6	0	FALSE	SCZ
ENSG00000249772	NA	NA	NA	0.44912	NA	NA		Oligo	0	1	0	FALSE	SCZ
ENSG00000259722	NA	NA	NA	0.449133	NA	NA		Oligo	0	1	0	FALSE	SCZ
PGLYRP1	NA	NA	0.448867	NA	NA	NA		EN	0	1	0	FALSE	SCZ
PGP	NA	0.514139	NA	0.513976	0.515459	NA		Oligo,Astro,IN	0	3	0	FALSE	SCZ
ENSG00000253859	0.481541	0.481794	NA	0.481887	NA	NA		Oligo,OPC,Astro	0	3	0	FALSE	SCZ
NECTIN3-AS1	NA	0.463959	NA	0.462728	NA	NA		Oligo,Astro	0	2	0	FALSE	SCZ
DUSP10	NA	0.568467	NA	0.570883	NA	NA		Oligo,Astro	0	2	0	FALSE	SCZ
SNX21	0.625343	0.627441	NA	0.624478	NA	NA		Oligo,OPC,Astro	0	3	0	FALSE	SCZ
IGFL3	NA	NA	0.448922	NA	NA	NA		EN	0	1	0	FALSE	SCZ
ATM	0.479281	0.479124	0.47935	0.479538	0.479336	NA		Oligo,OPC,Astro,EN,IN	0	5	0	FALSE	SCZ
KCNIP1-AS1	0.505974	0.503983	NA	NA	0.504813	NA		OPC,Astro,IN	0	3	0	FALSE	SCZ
FBXW7	NA	0.396266	0.39686	NA	NA	NA		Astro,EN	0	2	0	FALSE	SCZ
ENSG00000287481	NA	NA	NA	0.449312	NA	NA		Oligo	0	1	0	FALSE	SCZ
ENSG00000249849	NA	0.609232	0.6108	NA	0.61084	NA		Astro,EN,IN	0	3	0	FALSE	SCZ
RNH1	0.681176	0.681302	0.681318	0.681338	0.681273	0.679288		Immune,Oligo,OPC,Astro,EN,IN	0	6	0	FALSE	SCZ
ENSG00000286248	0.382699	0.382687	0.382585	0.382627	0.382569	0.380908		Immune,Oligo,OPC,Astro,EN,IN	0	6	0	FALSE	SCZ
FAN1	0.569574	0.569763	0.570155	0.569522	0.570125	0.565654		Immune,Oligo,OPC,Astro,EN,IN	0	6	0	FALSE	SCZ
NBR1	NA	NA	NA	0.366289	0.366537	NA		Oligo,IN	0	2	0	FALSE	SCZ
NGF	0.375532	NA	NA	NA	0.374489	NA		OPC,IN	0	2	0	FALSE	SCZ
G3BP1	NA	0.417274	0.417287	0.417695	NA	NA		Oligo,Astro,EN	0	3	0	FALSE	SCZ
RFXANK	NA	NA	0.449347	NA	NA	NA		EN	0	1	0	FALSE	SCZ
ARNT	NA	NA	0.5182	0.516276	0.517709	NA		Oligo,EN,IN	0	3	0	FALSE	SCZ
RGMB	NA	NA	0.413261	NA	0.41348	NA		EN,IN	0	2	0	FALSE	SCZ
NYAP1	NA	NA	0.449393	NA	NA	NA		EN	0	1	0	FALSE	SCZ
OTOF	NA	NA	0.366731	NA	0.366831	NA		EN,IN	0	2	0	FALSE	SCZ
RBM43	NA	0.260239	0.260194	0.260206	0.260157	NA		Oligo,Astro,EN,IN	0	4	0	FALSE	SCZ
ZNF101	0.662548	0.662528	0.662057	0.662152	0.662128	NA		Oligo,OPC,Astro,EN,IN	0	5	0	FALSE	SCZ
YPEL2	NA	NA	0.505463	0.506725	NA	NA		Oligo,EN	0	2	0	FALSE	SCZ
C11orf98P1	NA	NA	NA	0.449729	NA	NA		Oligo	0	1	0	FALSE	SCZ
ZNF530	NA	NA	0.449466	NA	NA	NA		EN	0	1	0	FALSE	SCZ
SPATA33	NA	NA	0.44947	NA	NA	NA		EN	0	1	0	FALSE	SCZ
ENSG00000197332	NA	NA	0.343696	NA	0.343723	NA		EN,IN	0	2	0	FALSE	SCZ
RFC1	NA	NA	NA	0.449777	NA	NA		Oligo	0	1	0	FALSE	SCZ
MEIOB	NA	0.357497	0.357525	0.357281	0.357484	NA		Oligo,Astro,EN,IN	0	4	0	FALSE	SCZ
TOMM40L	NA	NA	0.449503	NA	NA	NA		EN	0	1	0	FALSE	SCZ
PHACTR2	NA	0.596793	0.596634	0.598666	NA	NA		Oligo,Astro,EN	0	3	0	FALSE	SCZ
ENSG00000286545	NA	NA	0.532771	NA	0.533374	NA		EN,IN	0	2	0	FALSE	SCZ
MICU2	NA	NA	0.424534	0.424934	0.42446	NA		Oligo,EN,IN	0	3	0	FALSE	SCZ
ENSG00000235725	0.472433	0.472752	0.47253	0.472133	0.472505	NA		Oligo,OPC,Astro,EN,IN	0	5	0	FALSE	SCZ
MDGA1	0.486356	0.486719	0.486901	0.486417	NA	NA		Oligo,OPC,Astro,EN	0	4	0	FALSE	SCZ
CDKN1B	NA	0.364581	0.364658	0.364887	NA	NA		Oligo,Astro,EN	0	3	0	FALSE	SCZ
HMGN3-AS1	NA	0.568221	NA	0.569257	0.568084	NA		Oligo,Astro,IN	0	3	0	FALSE	SCZ
GTF3C4	NA	0.38569	0.385839	0.385442	0.385774	NA		Oligo,Astro,EN,IN	0	4	0	FALSE	SCZ
AKR7A2P1	NA	NA	0.449836	NA	NA	NA		EN	0	1	0	FALSE	SCZ
ENSG00000237324	NA	NA	0.607565	NA	0.606651	NA		EN,IN	0	2	0	FALSE	SCZ
CTSL	NA	NA	NA	0.450183	NA	NA		Oligo	0	1	0	FALSE	SCZ
SCN3A	0.450285	NA	NA	NA	NA	NA		OPC	0	1	0	FALSE	SCZ
SPPL3	NA	0.251991	0.251916	0.252	0.251891	NA		Oligo,Astro,EN,IN	0	4	0	FALSE	SCZ
L1TD1	NA	NA	0.481967	NA	0.482386	NA		EN,IN	0	2	0	FALSE	SCZ
PLRG1	NA	NA	NA	0.450236	NA	NA		Oligo	0	1	0	FALSE	SCZ
RBP4	NA	NA	0.449967	NA	NA	NA		EN	0	1	0	FALSE	SCZ
EP400	NA	NA	0.509406	0.507731	NA	NA		Oligo,EN	0	2	0	FALSE	SCZ
MIDEAS	NA	0.529705	0.529771	0.530058	0.529703	NA		Oligo,Astro,EN,IN	0	4	0	FALSE	SCZ
CT75	NA	NA	0.342009	NA	0.342043	NA		EN,IN	0	2	0	FALSE	SCZ
LINC02505	NA	NA	0.450079	NA	NA	NA		EN	0	1	0	FALSE	SCZ
SNAI3	NA	0.317775	0.318079	0.318208	0.318111	NA		Oligo,Astro,EN,IN	0	4	0	FALSE	SCZ
LINC01327	NA	NA	0.450102	NA	NA	NA		EN	0	1	0	FALSE	SCZ
NCRNA00250	NA	0.449783	NA	NA	NA	NA		Astro	0	1	0	FALSE	SCZ
TMEM18	0.580219	NA	NA	0.580424	0.582218	NA		Oligo,OPC,IN	0	3	0	FALSE	SCZ
ENSG00000216639	NA	NA	0.450245	NA	NA	NA		EN	0	1	0	FALSE	SCZ
GUSBP13	NA	0.31192	0.312231	0.312395	0.312217	NA		Oligo,Astro,EN,IN	0	4	0	FALSE	SCZ
DBNL	0.276516	NA	0.276694	0.276399	0.276659	0.275129		Immune,Oligo,OPC,EN,IN	0	5	0	FALSE	SCZ
ENSG00000262420	NA	NA	0.450282	NA	NA	NA		EN	0	1	0	FALSE	SCZ
ENSG00000225096	0.462491	0.462916	0.462149	0.462208	0.462121	NA		Oligo,OPC,Astro,EN,IN	0	5	0	FALSE	SCZ
ENSG00000222012	NA	NA	0.36676	NA	0.366857	NA		EN,IN	0	2	0	FALSE	SCZ
ENSG00000286330	NA	0.648168	NA	NA	0.651276	NA		Astro,IN	0	2	0	FALSE	SCZ
S100B	0.5553	0.556092	NA	0.555165	NA	0.554429		Immune,Oligo,OPC,Astro	0	4	0	FALSE	SCZ
ENSG00000272211	0.315016	0.314904	0.314994	NA	NA	0.312734		Immune,OPC,Astro,EN	0	4	0	FALSE	SCZ
ENSG00000258342	NA	0.654604	NA	0.650514	NA	NA		Oligo,Astro	0	2	0	FALSE	SCZ
MGAT4C	NA	0.561942	0.563449	NA	0.563171	NA		Astro,EN,IN	0	3	0	FALSE	SCZ
GTF3C2-AS1	NA	NA	0.450493	NA	NA	NA		EN	0	1	0	FALSE	SCZ
PRMT3	NA	0.385287	NA	0.384085	NA	0.381881		Immune,Oligo,Astro	0	3	0	FALSE	SCZ
TMEM94	NA	0.450176	NA	NA	NA	NA		Astro	0	1	0	FALSE	SCZ
ZNF732	NA	NA	0.508784	0.507659	0.508814	NA		Oligo,EN,IN	0	3	0	FALSE	SCZ
SETDB1	NA	0.444848	NA	0.446756	0.445304	NA		Oligo,Astro,IN	0	3	0	FALSE	SCZ
ODF2L	0.606352	0.605853	0.60639	0.606733	0.606374	0.605223		Immune,Oligo,OPC,Astro,EN,IN	0	6	0	FALSE	SCZ
DRG2	NA	0.606167	0.606949	0.607971	0.606993	NA		Oligo,Astro,EN,IN	0	4	0	FALSE	SCZ
RMND5B	NA	0.635218	NA	NA	0.638091	NA		Astro,IN	0	2	0	FALSE	SCZ
CLMP	NA	0.637541	0.636185	NA	0.636448	NA		Astro,EN,IN	0	3	0	FALSE	SCZ
ENSG00000286463	NA	NA	0.450757	NA	NA	NA		EN	0	1	0	FALSE	SCZ
ZFHX4	NA	NA	NA	0.561073	0.563709	NA		Oligo,IN	0	2	0	FALSE	SCZ
GRAMD1C	0.34333	0.342139	0.341918	NA	0.341888	NA		OPC,Astro,EN,IN	0	4	0	FALSE	SCZ
ACSM6	NA	0.57391	0.572948	NA	0.573141	NA		Astro,EN,IN	0	3	0	FALSE	SCZ
B3GALT1	NA	NA	0.450849	NA	NA	NA		EN	0	1	0	FALSE	SCZ
IQCE	NA	NA	0.442566	0.444182	0.44262	NA		Oligo,EN,IN	0	3	0	FALSE	SCZ
ERC1	0.676532	0.674731	0.674805	0.677244	0.674857	0.676374		Immune,Oligo,OPC,Astro,EN,IN	0	6	0	FALSE	SCZ
ENSG00000287145	NA	NA	0.450923	NA	NA	NA		EN	0	1	0	FALSE	SCZ
ENSG00000279168	NA	0.403252	0.402971	0.403167	0.402938	NA		Oligo,Astro,EN,IN	0	4	0	FALSE	SCZ
PRRX2	0.451363	NA	NA	NA	NA	NA		OPC	0	1	0	FALSE	SCZ
SIPA1	NA	NA	NA	0.451279	NA	NA		Oligo	0	1	0	FALSE	SCZ
ARHGEF10L	NA	0.527181	NA	0.528898	NA	NA		Oligo,Astro	0	2	0	FALSE	SCZ
DSC2	0.591321	0.592107	0.592198	NA	0.592141	0.587299		Immune,OPC,Astro,EN,IN	0	5	0	FALSE	SCZ
ENSG00000248576	NA	NA	0.451127	NA	NA	NA		EN	0	1	0	FALSE	SCZ
TOX	0.539317	0.541053	NA	NA	NA	NA		OPC,Astro	0	2	0	FALSE	SCZ
ENSG00000266954	NA	NA	NA	0.451476	NA	NA		Oligo	0	1	0	FALSE	SCZ
LINC02074	NA	NA	0.451312	NA	NA	NA		EN	0	1	0	FALSE	SCZ
PLPP4	NA	0.386064	0.386079	0.386147	0.386118	NA		Oligo,Astro,EN,IN	0	4	0	FALSE	SCZ
ABHD6	0.348446	NA	0.347911	0.349286	0.347861	NA		Oligo,OPC,EN,IN	0	4	0	FALSE	SCZ
LMCD1-AS1	0.530375	0.530696	0.531003	0.530138	0.530961	0.528407		Immune,Oligo,OPC,Astro,EN,IN	0	6	0	FALSE	SCZ
ENSG00000250007	NA	NA	0.486994	NA	0.486626	NA		EN,IN	0	2	0	FALSE	SCZ
LINC01170	0.578042	0.578253	0.578371	0.577817	0.578331	0.576564		Immune,Oligo,OPC,Astro,EN,IN	0	6	0	FALSE	SCZ
SLC38A1	NA	NA	NA	0.451689	NA	NA		Oligo	0	1	0	FALSE	SCZ
SLC36A1	0.440833	0.441065	0.441155	0.440748	0.441132	0.437568		Immune,Oligo,OPC,Astro,EN,IN	0	6	0	FALSE	SCZ
ENSG00000285695	NA	NA	NA	0.374273	0.374972	NA		Oligo,IN	0	2	0	FALSE	SCZ
STPG2	NA	NA	NA	NA	NA	0.446168		Immune	0	1	0	FALSE	SCZ
VHL	0.458919	NA	0.45888	0.458349	0.458811	NA		Oligo,OPC,EN,IN	0	4	0	FALSE	SCZ
MARCHF6	NA	0.608245	0.608507	0.607161	0.608479	NA		Oligo,Astro,EN,IN	0	4	0	FALSE	SCZ
FRMD6-AS1	NA	NA	0.449866	0.450502	NA	NA		Oligo,EN	0	2	0	FALSE	SCZ
AP5B1	0.669318	0.669356	0.669593	0.669144	0.669572	0.668362		Immune,Oligo,OPC,Astro,EN,IN	0	6	0	FALSE	SCZ
ENSG00000259039	NA	NA	0.438074	0.437935	0.43793	NA		Oligo,EN,IN	0	3	0	FALSE	SCZ
ENSG00000271795	NA	NA	0.489272	0.492353	0.489328	NA		Oligo,EN,IN	0	3	0	FALSE	SCZ
CRYZ	0.239425	0.239271	0.239524	0.239432	0.2395	0.238002		Immune,Oligo,OPC,Astro,EN,IN	0	6	0	FALSE	SCZ
ALG5	0.454312	NA	0.454775	NA	NA	NA		OPC,EN	0	2	0	FALSE	SCZ
ENSG00000235021	NA	NA	0.451672	NA	NA	NA		EN	0	1	0	FALSE	SCZ
AURKC	NA	NA	0.334665	0.33519	0.33469	NA		Oligo,EN,IN	0	3	0	FALSE	SCZ
SNHG16	0.290362	0.290191	0.290303	0.290562	0.29026	NA		Oligo,OPC,Astro,EN,IN	0	5	0	FALSE	SCZ
MFAP3L	0.550714	0.550554	0.550474	0.550571	0.550505	NA		Oligo,OPC,Astro,EN,IN	0	5	0	FALSE	SCZ
ENSG00000226622	NA	0.565202	0.567043	NA	NA	NA		Astro,EN	0	2	0	FALSE	SCZ
RABGGTB	0.499453	0.499671	NA	0.49984	NA	NA		Oligo,OPC,Astro	0	3	0	FALSE	SCZ
SPSB2	NA	0.330575	0.330864	0.331162	0.330907	NA		Oligo,Astro,EN,IN	0	4	0	FALSE	SCZ
OSBPL11	NA	0.677813	0.67732	0.677512	0.677205	NA		Oligo,Astro,EN,IN	0	4	0	FALSE	SCZ
ZNF383	NA	NA	0.5178	NA	0.517322	NA		EN,IN	0	2	0	FALSE	SCZ
CFAP161	NA	NA	0.637341	0.637607	0.637516	0.637372		Immune,Oligo,EN,IN	0	4	0	FALSE	SCZ
ENSG00000237481	NA	0.298063	0.298321	0.298608	0.298312	NA		Oligo,Astro,EN,IN	0	4	0	FALSE	SCZ
GP6-AS1	0.647339	0.647186	0.647879	0.647361	0.647881	0.645331		Immune,Oligo,OPC,Astro,EN,IN	0	6	0	FALSE	SCZ
EPHB2	NA	0.560529	0.560652	0.561572	NA	0.55766		Immune,Oligo,Astro,EN	0	4	0	FALSE	SCZ
RBFOX2	0.623744	0.627477	NA	NA	NA	NA		OPC,Astro	0	2	0	FALSE	SCZ
ENSG00000287508	0.528623	0.528863	0.528851	0.528252	0.528814	NA		Oligo,OPC,Astro,EN,IN	0	5	0	FALSE	SCZ
NDUFA12	NA	NA	NA	0.452301	NA	NA		Oligo	0	1	0	FALSE	SCZ
ENSG00000285535	0.41298	NA	0.410806	NA	0.41083	NA		OPC,EN,IN	0	3	0	FALSE	SCZ
ZNF606	NA	NA	0.406634	0.406889	NA	NA		Oligo,EN	0	2	0	FALSE	SCZ
ANO10	NA	NA	0.540253	0.540758	0.540299	0.540743		Immune,Oligo,EN,IN	0	4	0	FALSE	SCZ
DLG2-AS2	NA	NA	NA	NA	NA	0.446699		Immune	0	1	0	FALSE	SCZ
ENSG00000251187	NA	0.651669	0.652426	0.654674	NA	NA		Oligo,Astro,EN	0	3	0	FALSE	SCZ
RPL17P15	NA	NA	0.45207	NA	NA	NA		EN	0	1	0	FALSE	SCZ
PPP1R3D	NA	0.451689	NA	NA	NA	NA		Astro	0	1	0	FALSE	SCZ
RERG-AS1	NA	0.451736	NA	NA	NA	NA		Astro	0	1	0	FALSE	SCZ
GABRA1	NA	NA	0.452162	NA	NA	NA		EN	0	1	0	FALSE	SCZ
SALL3	NA	NA	NA	0.452456	NA	NA		Oligo	0	1	0	FALSE	SCZ
HMGXB3	0.290661	0.290682	0.291035	0.290642	NA	NA		Oligo,OPC,Astro,EN	0	4	0	FALSE	SCZ
FBXO30	NA	NA	0.452182	NA	NA	NA		EN	0	1	0	FALSE	SCZ
TEDC1	NA	NA	0.452227	NA	NA	NA		EN	0	1	0	FALSE	SCZ
PHTF1	NA	NA	0.417026	NA	0.416878	NA		EN,IN	0	2	0	FALSE	SCZ
VSTM2A	0.463588	NA	0.464158	NA	NA	NA		OPC,EN	0	2	0	FALSE	SCZ
SERPINE2	NA	0.544328	0.543212	NA	NA	NA		Astro,EN	0	2	0	FALSE	SCZ
GAS2	NA	0.418548	0.419041	0.419288	0.419017	NA		Oligo,Astro,EN,IN	0	4	0	FALSE	SCZ
INTS10	0.526841	0.52652	0.527226	0.526602	0.527187	NA		Oligo,OPC,Astro,EN,IN	0	5	0	FALSE	SCZ
DZIP1L	0.358165	0.357712	0.358119	NA	0.358093	0.356297		Immune,OPC,Astro,EN,IN	0	5	0	FALSE	SCZ
RNF216P1	NA	0.41891	NA	0.419078	0.418911	NA		Oligo,Astro,IN	0	3	0	FALSE	SCZ
MATR3-1	NA	NA	0.368186	NA	0.368278	NA		EN,IN	0	2	0	FALSE	SCZ
ENSG00000227172	0.210109	0.209987	0.210119	0.210095	0.210059	NA		Oligo,OPC,Astro,EN,IN	0	5	0	FALSE	SCZ
IFTAP	0.453263	0.45311	0.453028	0.453167	0.453001	NA		Oligo,OPC,Astro,EN,IN	0	5	0	FALSE	SCZ
ZNF728	NA	0.389702	NA	0.389182	NA	NA		Oligo,Astro	0	2	0	FALSE	SCZ
ENSG00000286616	0.633936	0.633806	0.63341	0.634125	0.633453	NA		Oligo,OPC,Astro,EN,IN	0	5	0	FALSE	SCZ
MSI1	NA	NA	NA	0.452709	NA	NA		Oligo	0	1	0	FALSE	SCZ
ZNF654	NA	NA	NA	NA	0.452358	NA		IN	0	1	0	FALSE	SCZ
WTIP	NA	NA	0.366088	NA	0.366176	NA		EN,IN	0	2	0	FALSE	SCZ
ENSG00000228779	NA	NA	NA	NA	0.452408	NA		IN	0	1	0	FALSE	SCZ
CUEDC1	0.443018	NA	0.44333	NA	NA	NA		OPC,EN	0	2	0	FALSE	SCZ
RAB37	NA	NA	0.449668	NA	0.44976	0.450066		Immune,EN,IN	0	3	0	FALSE	SCZ
TC2N	NA	NA	0.327937	0.328437	0.327957	NA		Oligo,EN,IN	0	3	0	FALSE	SCZ
CHST8	0.409442	0.40906	0.409263	NA	NA	NA		OPC,Astro,EN	0	3	0	FALSE	SCZ
MGMT	0.449833	0.450024	0.450267	0.449807	0.450209	0.448166		Immune,Oligo,OPC,Astro,EN,IN	0	6	0	FALSE	SCZ
CAMK2N1	NA	0.58791	NA	0.590605	NA	NA		Oligo,Astro	0	2	0	FALSE	SCZ
SDC4	NA	0.570443	NA	0.572803	NA	NA		Oligo,Astro	0	2	0	FALSE	SCZ
ENSG00000274756	NA	NA	0.452598	NA	NA	NA		EN	0	1	0	FALSE	SCZ
SMARCB1	NA	NA	0.324558	0.324795	0.324531	NA		Oligo,EN,IN	0	3	0	FALSE	SCZ
CYP4F11	NA	0.551638	NA	0.549511	NA	NA		Oligo,Astro	0	2	0	FALSE	SCZ
COMMD6	0.4421	0.441615	0.442116	0.442138	0.44208	NA		Oligo,OPC,Astro,EN,IN	0	5	0	FALSE	SCZ
GBP1P1	NA	NA	0.567611	NA	0.56834	NA		EN,IN	0	2	0	FALSE	SCZ
LINC02872	NA	NA	0.472706	0.473549	NA	NA		Oligo,EN	0	2	0	FALSE	SCZ
LINC01827	NA	NA	0.452746	NA	NA	NA		EN	0	1	0	FALSE	SCZ
ENSG00000279658	NA	NA	0.499888	0.498375	NA	NA		Oligo,EN	0	2	0	FALSE	SCZ
HABP2	NA	NA	0.452791	NA	NA	NA		EN	0	1	0	FALSE	SCZ
LINC01721	NA	NA	0.452794	NA	NA	NA		EN	0	1	0	FALSE	SCZ
ZIM2-AS1	NA	0.525352	NA	0.523551	NA	NA		Oligo,Astro	0	2	0	FALSE	SCZ
PWRN2	NA	NA	NA	NA	0.452751	NA		IN	0	1	0	FALSE	SCZ
ENSG00000229869	NA	NA	0.452829	NA	NA	NA		EN	0	1	0	FALSE	SCZ
CES3	NA	NA	NA	NA	0.452851	NA		IN	0	1	0	FALSE	SCZ
ENSG00000235140	NA	NA	0.389437	NA	0.389579	NA		EN,IN	0	2	0	FALSE	SCZ
PP2D1	NA	NA	0.478131	0.476853	NA	NA		Oligo,EN	0	2	0	FALSE	SCZ
RPS6KL1	NA	0.498566	NA	0.499859	NA	0.496555		Immune,Oligo,Astro	0	3	0	FALSE	SCZ
ZNF765	0.568714	0.567995	0.567945	0.568787	0.567971	0.567143		Immune,Oligo,OPC,Astro,EN,IN	0	6	0	FALSE	SCZ
TBC1D22A	0.53418	0.533406	0.53352	NA	0.533607	NA		OPC,Astro,EN,IN	0	4	0	FALSE	SCZ
ENSG00000257681	0.580844	NA	0.579046	NA	0.579005	NA		OPC,EN,IN	0	3	0	FALSE	SCZ
SLC27A2	NA	NA	0.45333	NA	0.45308	NA		EN,IN	0	2	0	FALSE	SCZ
SCAI	NA	NA	0.483352	NA	0.483005	NA		EN,IN	0	2	0	FALSE	SCZ
SFXN2	0.431774	NA	0.431942	NA	NA	NA		OPC,EN	0	2	0	FALSE	SCZ
ENSG00000285829	NA	NA	0.453251	NA	NA	NA		EN	0	1	0	FALSE	SCZ
MTMR9LP	NA	NA	0.337518	0.337955	0.337548	NA		Oligo,EN,IN	0	3	0	FALSE	SCZ
MSR1	NA	NA	NA	0.609275	0.609068	0.605325		Immune,Oligo,IN	0	3	0	FALSE	SCZ
ZNF567	0.515463	NA	0.515776	0.515115	0.515779	0.511689		Immune,Oligo,OPC,EN,IN	0	5	0	FALSE	SCZ
XPC	NA	0.330097	0.330314	0.330739	0.330292	NA		Oligo,Astro,EN,IN	0	4	0	FALSE	SCZ
CAVIN4	NA	NA	NA	0.453634	NA	NA		Oligo	0	1	0	FALSE	SCZ
NKAIN2	NA	0.398332	NA	0.398631	NA	NA		Oligo,Astro	0	2	0	FALSE	SCZ
METTL6	0.45734	0.455945	0.455485	NA	0.455499	NA		OPC,Astro,EN,IN	0	4	0	FALSE	SCZ
NAGA	NA	0.446966	0.447365	0.446774	0.447366	NA		Oligo,Astro,EN,IN	0	4	0	FALSE	SCZ
ANK2	NA	0.520034	NA	0.520611	NA	0.517045		Immune,Oligo,Astro	0	3	0	FALSE	SCZ
ENTPD6	NA	0.467839	0.466507	NA	0.466545	NA		Astro,EN,IN	0	3	0	FALSE	SCZ
ENSG00000228113	0.541227	0.541006	0.54173	NA	0.541461	NA		OPC,Astro,EN,IN	0	4	0	FALSE	SCZ
GSTM2	0.566126	0.565463	0.566521	NA	0.566418	NA		OPC,Astro,EN,IN	0	4	0	FALSE	SCZ
VTA1	NA	NA	0.453485	NA	NA	NA		EN	0	1	0	FALSE	SCZ
SLC49A4	NA	NA	0.403035	NA	0.403017	0.400117		Immune,EN,IN	0	3	0	FALSE	SCZ
SLC37A4	NA	NA	0.582057	0.584419	NA	NA		Oligo,EN	0	2	0	FALSE	SCZ
SRP14	0.417924	NA	0.416955	NA	0.416804	NA		OPC,EN,IN	0	3	0	FALSE	SCZ
ARHGDIG	NA	NA	0.593292	0.591781	0.593577	NA		Oligo,EN,IN	0	3	0	FALSE	SCZ
LINC00839	NA	NA	NA	NA	0.453586	NA		IN	0	1	0	FALSE	SCZ
SFXN3	NA	NA	0.658965	0.661071	NA	0.659231		Immune,Oligo,EN	0	3	0	FALSE	SCZ
ENSG00000260661	NA	NA	0.435222	0.435632	0.435336	NA		Oligo,EN,IN	0	3	0	FALSE	SCZ
ANKRA2	0.327887	0.328017	NA	0.327742	NA	NA		Oligo,OPC,Astro	0	3	0	FALSE	SCZ
TUBB8	NA	NA	NA	NA	0.353696	0.351339		Immune,IN	0	2	0	FALSE	SCZ
SIDT1	0.386925	NA	0.386234	NA	0.386209	NA		OPC,EN,IN	0	3	0	FALSE	SCZ
ZNF154	NA	NA	0.528037	NA	0.52753	NA		EN,IN	0	2	0	FALSE	SCZ
NMNAT3	0.440064	0.440815	0.440652	0.439873	0.440563	0.436795		Immune,Oligo,OPC,Astro,EN,IN	0	6	0	FALSE	SCZ
TMEM156	NA	0.513525	NA	0.514753	NA	0.511976		Immune,Oligo,Astro	0	3	0	FALSE	SCZ
SEPTIN7	0.662813	0.663507	0.663288	0.662883	0.66327	NA		Oligo,OPC,Astro,EN,IN	0	5	0	FALSE	SCZ
SLC26A7	NA	0.563227	0.563909	0.564543	0.563963	NA		Oligo,Astro,EN,IN	0	4	0	FALSE	SCZ
ENSG00000285632	NA	NA	NA	0.454112	NA	NA		Oligo	0	1	0	FALSE	SCZ
LINC01622	NA	NA	0.416938	NA	0.417147	NA		EN,IN	0	2	0	FALSE	SCZ
CARS2	0.30109	NA	0.300999	0.301084	0.300917	NA		Oligo,OPC,EN,IN	0	4	0	FALSE	SCZ
MIOS	NA	NA	0.453853	NA	NA	NA		EN	0	1	0	FALSE	SCZ
RTTN	0.630873	NA	0.629637	NA	0.629737	0.629699		Immune,OPC,EN,IN	0	4	0	FALSE	SCZ
ENSG00000228999	NA	NA	0.453947	NA	NA	NA		EN	0	1	0	FALSE	SCZ
PRICKLE2	0.645629	0.645872	0.646756	0.645027	0.646667	NA		Oligo,OPC,Astro,EN,IN	0	5	0	FALSE	SCZ
ENSG00000285567	NA	0.606772	0.607512	0.608533	0.607587	NA		Oligo,Astro,EN,IN	0	4	0	FALSE	SCZ
SARAF	NA	NA	0.520118	0.518397	NA	NA		Oligo,EN	0	2	0	FALSE	SCZ
PDYN	NA	NA	0.454089	NA	NA	NA		EN	0	1	0	FALSE	SCZ
ENSG00000267838	NA	NA	0.343891	0.343637	0.343845	NA		Oligo,EN,IN	0	3	0	FALSE	SCZ
FILIP1	0.441353	0.440407	0.440435	0.441823	0.440447	NA		Oligo,OPC,Astro,EN,IN	0	5	0	FALSE	SCZ
TRAC	NA	NA	0.454179	NA	NA	NA		EN	0	1	0	FALSE	SCZ
ENSG00000230955	0.523121	0.522764	0.522236	NA	0.522191	0.522771		Immune,OPC,Astro,EN,IN	0	5	0	FALSE	SCZ
PGGT1B	NA	NA	0.469033	NA	NA	0.46528		Immune,EN	0	2	0	FALSE	SCZ
TTC32	NA	NA	0.409877	NA	0.409754	0.406779		Immune,EN,IN	0	3	0	FALSE	SCZ
LINC02714	NA	NA	0.454255	NA	NA	NA		EN	0	1	0	FALSE	SCZ
CDH3	NA	NA	0.540973	0.540707	0.541305	NA		Oligo,EN,IN	0	3	0	FALSE	SCZ
LINC01659	NA	0.453973	NA	NA	NA	NA		Astro	0	1	0	FALSE	SCZ
MORN1	NA	NA	0.550325	NA	0.549729	NA		EN,IN	0	2	0	FALSE	SCZ
BRME1	NA	0.26391	0.263957	0.264192	0.263957	NA		Oligo,Astro,EN,IN	0	4	0	FALSE	SCZ
HMG20A	NA	NA	0.417186	0.416682	0.417236	NA		Oligo,EN,IN	0	3	0	FALSE	SCZ
ENSG00000265845	NA	NA	NA	NA	0.454376	NA		IN	0	1	0	FALSE	SCZ
SLC44A5	0.623644	0.624945	0.624926	NA	NA	NA		OPC,Astro,EN	0	3	0	FALSE	SCZ
TCTN1	NA	NA	0.463057	NA	0.462783	NA		EN,IN	0	2	0	FALSE	SCZ
ENSG00000269843	NA	NA	0.614542	0.612097	0.614294	NA		Oligo,EN,IN	0	3	0	FALSE	SCZ
ZNF549	0.41906	NA	0.418747	0.419106	0.41869	NA		Oligo,OPC,EN,IN	0	4	0	FALSE	SCZ
ENSG00000261638	NA	NA	0.60771	NA	0.606832	NA		EN,IN	0	2	0	FALSE	SCZ
ZNF259P1	NA	NA	0.454548	NA	NA	NA		EN	0	1	0	FALSE	SCZ
LINC01242	0.306841	0.306826	0.306963	0.306775	0.306904	NA		Oligo,OPC,Astro,EN,IN	0	5	0	FALSE	SCZ
ENSG00000248969	NA	NA	0.349629	NA	0.349662	NA		EN,IN	0	2	0	FALSE	SCZ
ENSG00000287351	NA	NA	0.420652	0.420056	NA	0.417278		Immune,Oligo,EN	0	3	0	FALSE	SCZ
CLPSL1	NA	NA	0.454603	NA	NA	NA		EN	0	1	0	FALSE	SCZ
HSD17B12	0.645702	0.646528	0.64703	0.645676	0.64689	NA		Oligo,OPC,Astro,EN,IN	0	5	0	FALSE	SCZ
ENSG00000270823	NA	NA	0.454661	NA	NA	NA		EN	0	1	0	FALSE	SCZ
GUSBP17	0.306166	0.306117	0.306458	0.306062	0.306412	0.303789		Immune,Oligo,OPC,Astro,EN,IN	0	6	0	FALSE	SCZ
NR1H3	NA	0.637737	0.639421	NA	0.639484	NA		Astro,EN,IN	0	3	0	FALSE	SCZ
MEGF11	0.506467	0.503985	NA	NA	NA	NA		OPC,Astro	0	2	0	FALSE	SCZ
OR52K3P	NA	NA	0.613398	NA	NA	0.616071		Immune,EN	0	2	0	FALSE	SCZ
ENSG00000285783	0.398587	NA	0.398569	NA	0.398282	NA		OPC,EN,IN	0	3	0	FALSE	SCZ
YLPM1	0.431336	NA	NA	0.430774	NA	NA		Oligo,OPC	0	2	0	FALSE	SCZ
LINC01291	NA	NA	0.327767	0.328107	0.327752	NA		Oligo,EN,IN	0	3	0	FALSE	SCZ
LRP1B	NA	0.678831	0.678903	0.679778	0.678825	NA		Oligo,Astro,EN,IN	0	4	0	FALSE	SCZ
AKNAD1	NA	0.502848	0.502124	NA	NA	NA		Astro,EN	0	2	0	FALSE	SCZ
SLC7A2	0.614722	0.613855	0.61453	0.614135	0.614637	NA		Oligo,OPC,Astro,EN,IN	0	5	0	FALSE	SCZ
PROX2	NA	NA	NA	0.455286	NA	NA		Oligo	0	1	0	FALSE	SCZ
NAA16	NA	NA	0.426729	NA	0.426566	NA		EN,IN	0	2	0	FALSE	SCZ
PSME3IP1	NA	NA	NA	0.455365	NA	NA		Oligo	0	1	0	FALSE	SCZ
ERI2	NA	0.501625	0.502843	NA	NA	NA		Astro,EN	0	2	0	FALSE	SCZ
PLD6	NA	0.396175	0.396576	0.396958	0.396586	NA		Oligo,Astro,EN,IN	0	4	0	FALSE	SCZ
ENSG00000285932	0.156919	0.156867	0.156969	0.156929	0.156947	0.156026		Immune,Oligo,OPC,Astro,EN,IN	0	6	0	FALSE	SCZ
TBC1D32	0.224052	0.224068	0.224105	0.224065	0.224048	NA		Oligo,OPC,Astro,EN,IN	0	5	0	FALSE	SCZ
SYNGR3	0.455557	NA	NA	NA	NA	NA		OPC	0	1	0	FALSE	SCZ
NAIPP4	NA	0.436679	0.436662	0.436843	0.436663	0.436093		Immune,Oligo,Astro,EN,IN	0	5	0	FALSE	SCZ
RARRES2	0.455588	NA	NA	NA	NA	NA		OPC	0	1	0	FALSE	SCZ
ARMH3	NA	NA	0.46717	NA	0.46732	0.463813		Immune,EN,IN	0	3	0	FALSE	SCZ
ENSG00000286269	NA	NA	0.455226	NA	NA	NA		EN	0	1	0	FALSE	SCZ
ENSG00000254987	NA	NA	0.391693	NA	0.391831	NA		EN,IN	0	2	0	FALSE	SCZ
HMGA1	NA	0.454876	NA	NA	NA	NA		Astro	0	1	0	FALSE	SCZ
DHCR24	NA	NA	0.517979	0.519294	NA	NA		Oligo,EN	0	2	0	FALSE	SCZ
MSANTD3-TMEFF1	NA	NA	NA	NA	0.455227	NA		IN	0	1	0	FALSE	SCZ
ENSG00000225313	NA	NA	0.455298	NA	NA	NA		EN	0	1	0	FALSE	SCZ
ENSG00000225703	NA	NA	0.455321	NA	NA	NA		EN	0	1	0	FALSE	SCZ
XYLB	NA	NA	0.417671	NA	0.417534	NA		EN,IN	0	2	0	FALSE	SCZ
PRMT8	0.455741	NA	NA	NA	NA	NA		OPC	0	1	0	FALSE	SCZ
ZKSCAN7	0.486993	NA	0.486419	0.487161	0.486385	NA		Oligo,OPC,EN,IN	0	4	0	FALSE	SCZ
LINC02123	NA	0.455024	NA	NA	NA	NA		Astro	0	1	0	FALSE	SCZ
ENSG00000257027	NA	NA	0.582286	NA	NA	0.576629		Immune,EN	0	2	0	FALSE	SCZ
ENSG00000287475	NA	NA	0.455481	NA	NA	NA		EN	0	1	0	FALSE	SCZ
ENSG00000255234	0.477215	0.476984	0.476678	0.476649	0.47668	NA		Oligo,OPC,Astro,EN,IN	0	5	0	FALSE	SCZ
ADAMTSL1	NA	NA	0.641864	NA	0.642965	NA		EN,IN	0	2	0	FALSE	SCZ
ENSG00000267345	NA	NA	NA	NA	0.455479	NA		IN	0	1	0	FALSE	SCZ
LINC02797	NA	NA	0.371087	NA	0.371073	NA		EN,IN	0	2	0	FALSE	SCZ
C5AR2	NA	NA	NA	NA	NA	0.450319		Immune	0	1	0	FALSE	SCZ
AP3S1	NA	NA	0.507504	NA	0.507979	NA		EN,IN	0	2	0	FALSE	SCZ
E2F1	NA	NA	NA	0.455972	NA	NA		Oligo	0	1	0	FALSE	SCZ
MSRB3	NA	NA	0.455704	NA	NA	NA		EN	0	1	0	FALSE	SCZ
CACNA2D1	NA	0.393584	0.39364	0.393394	0.393553	NA		Oligo,Astro,EN,IN	0	4	0	FALSE	SCZ
RAD51-AS1	NA	NA	0.50708	0.505545	NA	NA		Oligo,EN	0	2	0	FALSE	SCZ
ENSG00000253852	NA	NA	0.455812	NA	NA	NA		EN	0	1	0	FALSE	SCZ
LINC00457	NA	NA	0.462013	NA	0.462341	NA		EN,IN	0	2	0	FALSE	SCZ
CPEB1	NA	0.579626	0.578565	0.579152	0.578535	NA		Oligo,Astro,EN,IN	0	4	0	FALSE	SCZ
ARRDC4	0.505428	0.506478	NA	NA	NA	NA		OPC,Astro	0	2	0	FALSE	SCZ
ENSG00000214347	NA	0.455545	NA	NA	NA	NA		Astro	0	1	0	FALSE	SCZ
ENSG00000272991	NA	NA	0.455954	NA	NA	NA		EN	0	1	0	FALSE	SCZ
ENSG00000260733	0.590209	0.589303	0.589895	0.590281	0.589912	NA		Oligo,OPC,Astro,EN,IN	0	5	0	FALSE	SCZ
ENSG00000234742	NA	NA	0.514067	0.515702	0.514178	NA		Oligo,EN,IN	0	3	0	FALSE	SCZ
UBE4A	NA	NA	NA	0.456339	NA	NA		Oligo	0	1	0	FALSE	SCZ
ARMC10	NA	NA	0.396496	NA	0.396419	NA		EN,IN	0	2	0	FALSE	SCZ
RBM4B	NA	NA	NA	0.400025	NA	0.398478		Immune,Oligo	0	2	0	FALSE	SCZ
EPHA8	NA	NA	0.514481	NA	0.514978	NA		EN,IN	0	2	0	FALSE	SCZ
GSG1	NA	NA	0.467804	0.469644	0.467864	NA		Oligo,EN,IN	0	3	0	FALSE	SCZ
ENSG00000259753	NA	0.513993	0.514739	0.514274	0.514807	NA		Oligo,Astro,EN,IN	0	4	0	FALSE	SCZ
DNAI1	NA	0.455801	NA	NA	NA	NA		Astro	0	1	0	FALSE	SCZ
LAMTOR5-AS1	NA	NA	0.487261	0.485946	NA	NA		Oligo,EN	0	2	0	FALSE	SCZ
RBP5	NA	NA	0.456288	NA	NA	NA		EN	0	1	0	FALSE	SCZ
ENSG00000258676	NA	NA	0.384096	NA	0.384211	NA		EN,IN	0	2	0	FALSE	SCZ
ENSG00000251661	NA	0.455911	NA	NA	NA	NA		Astro	0	1	0	FALSE	SCZ
VWF	NA	NA	NA	0.456613	NA	NA		Oligo	0	1	0	FALSE	SCZ
GATD1	NA	0.455961	NA	NA	NA	NA		Astro	0	1	0	FALSE	SCZ
CRYBG3	NA	0.458954	0.458725	0.458093	0.458653	0.45605		Immune,Oligo,Astro,EN,IN	0	5	0	FALSE	SCZ
ENSG00000286329	NA	NA	0.456433	NA	NA	NA		EN	0	1	0	FALSE	SCZ
SLC16A1	NA	0.641316	0.640339	0.640327	NA	NA		Oligo,Astro,EN	0	3	0	FALSE	SCZ
ENSG00000285859	NA	NA	0.585179	0.585814	0.585428	NA		Oligo,EN,IN	0	3	0	FALSE	SCZ
GULP1	NA	0.456071	NA	NA	NA	NA		Astro	0	1	0	FALSE	SCZ
TGFBR1	NA	NA	NA	NA	0.45644	NA		IN	0	1	0	FALSE	SCZ
LINC01619	NA	NA	0.380214	NA	0.380319	NA		EN,IN	0	2	0	FALSE	SCZ
HTR3B	NA	NA	0.413029	NA	0.413216	NA		EN,IN	0	2	0	FALSE	SCZ
SCOC-AS1	NA	NA	NA	0.456893	NA	NA		Oligo	0	1	0	FALSE	SCZ
RAB40B	0.512885	0.512959	0.512499	0.513355	0.512466	NA		Oligo,OPC,Astro,EN,IN	0	5	0	FALSE	SCZ
TMCC1	NA	0.646679	NA	NA	NA	0.650853		Immune,Astro	0	2	0	FALSE	SCZ
ENSG00000288585	NA	NA	0.456631	NA	NA	NA		EN	0	1	0	FALSE	SCZ
LNPK	NA	0.448359	0.448514	0.449143	0.448587	NA		Oligo,Astro,EN,IN	0	4	0	FALSE	SCZ
PVALEF	NA	NA	0.449513	0.450522	0.449591	NA		Oligo,EN,IN	0	3	0	FALSE	SCZ
MALSU1	0.457102	NA	NA	NA	NA	NA		OPC	0	1	0	FALSE	SCZ
SPATA1	0.559378	0.558664	0.558747	0.559764	0.558775	0.556632		Immune,Oligo,OPC,Astro,EN,IN	0	6	0	FALSE	SCZ
LINC02109	NA	NA	0.406389	NA	0.40629	NA		EN,IN	0	2	0	FALSE	SCZ
C19orf53	NA	NA	0.456832	NA	NA	NA		EN	0	1	0	FALSE	SCZ
RAD51AP1P1	NA	0.411618	0.41222	NA	NA	NA		Astro,EN	0	2	0	FALSE	SCZ
LINC02445	NA	NA	NA	0.398756	0.398818	NA		Oligo,IN	0	2	0	FALSE	SCZ
CERS2	NA	NA	0.345573	0.345304	0.345556	0.342874		Immune,Oligo,EN,IN	0	4	0	FALSE	SCZ
GYG1	NA	0.642556	NA	NA	0.640224	NA		Astro,IN	0	2	0	FALSE	SCZ
RBM12B-AS1	NA	NA	NA	0.457226	NA	NA		Oligo	0	1	0	FALSE	SCZ
WFDC1	0.621555	0.622878	0.622526	NA	NA	NA		OPC,Astro,EN	0	3	0	FALSE	SCZ
ENSG00000263594	NA	NA	0.418135	0.418423	NA	NA		Oligo,EN	0	2	0	FALSE	SCZ
GAPDHP74	NA	NA	0.456999	NA	NA	NA		EN	0	1	0	FALSE	SCZ
PWRN4	NA	NA	0.33826	0.338886	0.338273	NA		Oligo,EN,IN	0	3	0	FALSE	SCZ
CCDC174	NA	0.525918	0.526416	0.525322	0.526311	NA		Oligo,Astro,EN,IN	0	4	0	FALSE	SCZ
IPCEF1	NA	NA	0.436812	NA	NA	0.433582		Immune,EN	0	2	0	FALSE	SCZ
AKT1	NA	0.498126	0.497463	NA	NA	NA		Astro,EN	0	2	0	FALSE	SCZ
FAM118B	NA	NA	0.471482	NA	NA	0.471173		Immune,EN	0	2	0	FALSE	SCZ
ATP5F1B	NA	NA	0.457162	NA	NA	NA		EN	0	1	0	FALSE	SCZ
LINC00840	NA	NA	0.481895	0.4818	0.482112	NA		Oligo,EN,IN	0	3	0	FALSE	SCZ
ENSG00000259972	NA	0.243894	0.243944	0.243908	0.243948	0.242752		Immune,Oligo,Astro,EN,IN	0	5	0	FALSE	SCZ
GEMIN5	NA	NA	0.457343	NA	NA	NA		EN	0	1	0	FALSE	SCZ
ENSG00000274367	NA	NA	0.45738	NA	NA	NA		EN	0	1	0	FALSE	SCZ
ZNF418	NA	0.673933	0.674934	0.67496	0.675026	NA		Oligo,Astro,EN,IN	0	4	0	FALSE	SCZ
NUTM2E	0.434534	0.434636	0.434757	0.434652	0.434675	NA		Oligo,OPC,Astro,EN,IN	0	5	0	FALSE	SCZ
TADA2B	NA	NA	NA	0.457738	NA	NA		Oligo	0	1	0	FALSE	SCZ
NCAPH2	NA	NA	0.45748	NA	NA	NA		EN	0	1	0	FALSE	SCZ
ENSG00000286864	NA	NA	0.577336	NA	0.576637	NA		EN,IN	0	2	0	FALSE	SCZ
ATG5	NA	NA	0.417631	NA	0.417826	NA		EN,IN	0	2	0	FALSE	SCZ
FAM157A	NA	NA	NA	NA	NA	0.45221		Immune	0	1	0	FALSE	SCZ
ENSG00000279956	0.460146	NA	0.460584	NA	NA	NA		OPC,EN	0	2	0	FALSE	SCZ
TUSC8	NA	NA	0.457594	NA	NA	NA		EN	0	1	0	FALSE	SCZ
NPAT	NA	0.535106	0.535287	0.534969	0.535296	0.533996		Immune,Oligo,Astro,EN,IN	0	5	0	FALSE	SCZ
SNRNP70	0.543835	0.543495	NA	0.544053	NA	NA		Oligo,OPC,Astro	0	3	0	FALSE	SCZ
SNHG9	0.528149	NA	NA	0.529304	NA	NA		Oligo,OPC	0	2	0	FALSE	SCZ
GS1-124K5.4	NA	NA	0.515231	0.51361	0.514854	NA		Oligo,EN,IN	0	3	0	FALSE	SCZ
ENSG00000278944	NA	NA	0.45778	NA	NA	NA		EN	0	1	0	FALSE	SCZ
ELP2	0.275425	NA	NA	0.275248	NA	0.273464		Immune,Oligo,OPC	0	3	0	FALSE	SCZ
SLC14A2-AS1	NA	NA	0.438452	NA	0.438268	NA		EN,IN	0	2	0	FALSE	SCZ
GAL3ST2	NA	NA	0.371156	NA	0.371234	NA		EN,IN	0	2	0	FALSE	SCZ
LDLRAP1	NA	0.460209	NA	0.459575	NA	NA		Oligo,Astro	0	2	0	FALSE	SCZ
RAD51B	NA	NA	0.423822	0.424145	NA	NA		Oligo,EN	0	2	0	FALSE	SCZ
SUZ12	NA	0.388562	0.388627	0.389436	0.388662	NA		Oligo,Astro,EN,IN	0	4	0	FALSE	SCZ
ENSG00000224099	NA	NA	0.457975	NA	NA	NA		EN	0	1	0	FALSE	SCZ
ZNF839	NA	0.292053	0.292252	0.292518	0.292277	NA		Oligo,Astro,EN,IN	0	4	0	FALSE	SCZ
C7orf61	0.49379	0.493801	0.494073	0.493556	0.494073	NA		Oligo,OPC,Astro,EN,IN	0	5	0	FALSE	SCZ
FGD5	NA	NA	0.421069	NA	0.420935	NA		EN,IN	0	2	0	FALSE	SCZ
RPS6	NA	NA	NA	0.45839	NA	NA		Oligo	0	1	0	FALSE	SCZ
SLC25A5P1	NA	0.34415	0.344495	0.344203	0.34444	NA		Oligo,Astro,EN,IN	0	4	0	FALSE	SCZ
ENSG00000242880	0.584498	NA	0.584243	0.58408	0.584176	NA		Oligo,OPC,EN,IN	0	4	0	FALSE	SCZ
FAHD2P1	NA	NA	0.461309	NA	0.461057	NA		EN,IN	0	2	0	FALSE	SCZ
FBXO30-DT	0.280403	0.280114	0.280378	0.280445	0.280334	NA		Oligo,OPC,Astro,EN,IN	0	5	0	FALSE	SCZ
PRKCZ	0.581766	NA	NA	0.580761	NA	0.579153		Immune,Oligo,OPC	0	3	0	FALSE	SCZ
NCR3LG1	NA	0.648965	0.650871	NA	0.650708	NA		Astro,EN,IN	0	3	0	FALSE	SCZ
DNAJC24	0.28759	0.287452	0.287572	0.287652	0.28755	0.286094		Immune,Oligo,OPC,Astro,EN,IN	0	6	0	FALSE	SCZ
FARSB	0.679849	0.679296	0.680287	0.680268	0.680273	NA		Oligo,OPC,Astro,EN,IN	0	5	0	FALSE	SCZ
ENSG00000229334	NA	0.542292	0.543464	0.542356	NA	NA		Oligo,Astro,EN	0	3	0	FALSE	SCZ
MECR	NA	NA	0.472307	NA	0.472022	NA		EN,IN	0	2	0	FALSE	SCZ
CCAR2	0.520754	0.520807	0.520936	0.520942	0.520887	NA		Oligo,OPC,Astro,EN,IN	0	5	0	FALSE	SCZ
ENSG00000260037	NA	NA	0.458296	NA	NA	NA		EN	0	1	0	FALSE	SCZ
SCNN1G	NA	NA	NA	NA	0.458231	NA		IN	0	1	0	FALSE	SCZ
SYNPR	NA	NA	0.458311	NA	NA	NA		EN	0	1	0	FALSE	SCZ
FALEC	0.55602	0.555963	0.55609	0.555549	0.556068	NA		Oligo,OPC,Astro,EN,IN	0	5	0	FALSE	SCZ
ZNF480	NA	NA	0.338229	0.33805	0.338197	NA		Oligo,EN,IN	0	3	0	FALSE	SCZ
USP14	NA	NA	0.519117	0.521456	0.519114	NA		Oligo,EN,IN	0	3	0	FALSE	SCZ
ENSG00000254459	0.408205	0.408063	0.408309	0.40823	0.408286	0.405327		Immune,Oligo,OPC,Astro,EN,IN	0	6	0	FALSE	SCZ
WNT10B	NA	NA	0.432412	NA	0.432247	NA		EN,IN	0	2	0	FALSE	SCZ
ENSG00000254468	NA	NA	0.458437	NA	NA	NA		EN	0	1	0	FALSE	SCZ
ENSG00000287919	NA	NA	0.458466	NA	NA	NA		EN	0	1	0	FALSE	SCZ
ADD3-AS1	0.557746	NA	0.555027	NA	NA	NA		OPC,EN	0	2	0	FALSE	SCZ
ENSG00000280850	NA	NA	NA	0.458779	NA	NA		Oligo	0	1	0	FALSE	SCZ
SGTA	NA	0.311414	0.311527	0.31144	0.311507	NA		Oligo,Astro,EN,IN	0	4	0	FALSE	SCZ
ADAMTS1	NA	NA	NA	0.458795	NA	NA		Oligo	0	1	0	FALSE	SCZ
MRPL13	NA	NA	0.412408	NA	0.412299	NA		EN,IN	0	2	0	FALSE	SCZ
PPIH	NA	NA	0.462951	NA	NA	0.459416		Immune,EN	0	2	0	FALSE	SCZ
ADNP	NA	NA	0.458581	NA	NA	NA		EN	0	1	0	FALSE	SCZ
ENSG00000254064	NA	0.473977	NA	0.474924	NA	NA		Oligo,Astro	0	2	0	FALSE	SCZ
MTMR2	0.309655	0.309054	0.309222	0.309863	0.309206	NA		Oligo,OPC,Astro,EN,IN	0	5	0	FALSE	SCZ
DLGAP1-AS4	NA	NA	0.458693	NA	NA	NA		EN	0	1	0	FALSE	SCZ
ARAP1	NA	NA	0.433712	0.435226	0.43375	NA		Oligo,EN,IN	0	3	0	FALSE	SCZ
UNC5D	0.640441	0.63783	NA	NA	NA	0.640802		Immune,OPC,Astro	0	3	0	FALSE	SCZ
PTPN5	0.459128	NA	NA	NA	NA	NA		OPC	0	1	0	FALSE	SCZ
GABRR2	NA	NA	0.501854	0.501888	0.502069	NA		Oligo,EN,IN	0	3	0	FALSE	SCZ
HCN3	NA	NA	NA	NA	0.458819	NA		IN	0	1	0	FALSE	SCZ
MACIR	NA	NA	0.4832	NA	0.482881	NA		EN,IN	0	2	0	FALSE	SCZ
PROSER2-AS1	NA	0.489758	0.490561	NA	0.490626	NA		Astro,EN,IN	0	3	0	FALSE	SCZ
ENSG00000275383	NA	NA	0.372966	0.372632	0.37293	NA		Oligo,EN,IN	0	3	0	FALSE	SCZ
PPFIA2-AS1	NA	NA	NA	0.427067	0.428074	NA		Oligo,IN	0	2	0	FALSE	SCZ
ENSG00000249328	NA	0.584794	NA	NA	0.583347	NA		Astro,IN	0	2	0	FALSE	SCZ
KCNH1	0.529259	0.531286	NA	0.528996	NA	NA		Oligo,OPC,Astro	0	3	0	FALSE	SCZ
JAK2	NA	NA	0.612701	NA	0.612396	0.606979		Immune,EN,IN	0	3	0	FALSE	SCZ
SLC12A2	0.383701	0.384129	0.38422	0.383626	0.384083	NA		Oligo,OPC,Astro,EN,IN	0	5	0	FALSE	SCZ
IL33	NA	0.484265	0.483726	NA	NA	NA		Astro,EN	0	2	0	FALSE	SCZ
BICRAL	NA	NA	0.459088	NA	NA	NA		EN	0	1	0	FALSE	SCZ
AADACL2-AS1	NA	NA	0.45918	NA	NA	NA		EN	0	1	0	FALSE	SCZ
RPP30	0.540834	NA	NA	0.542091	NA	NA		Oligo,OPC	0	2	0	FALSE	SCZ
CREB5	NA	NA	NA	NA	NA	0.453871		Immune	0	1	0	FALSE	SCZ
CENPV	NA	NA	0.578628	0.580781	NA	NA		Oligo,EN	0	2	0	FALSE	SCZ
FBXL5	0.5164	0.5172	NA	0.516495	NA	NA		Oligo,OPC,Astro	0	3	0	FALSE	SCZ
ENSG00000287550	0.516726	0.515673	NA	NA	0.516672	NA		OPC,Astro,IN	0	3	0	FALSE	SCZ
LYPLAL1	0.564684	0.563911	0.56401	0.564968	0.564035	0.564038		Immune,Oligo,OPC,Astro,EN,IN	0	6	0	FALSE	SCZ
RPF2	0.408231	0.40851	0.408627	0.408142	0.408564	NA		Oligo,OPC,Astro,EN,IN	0	5	0	FALSE	SCZ
ZNF726	0.554936	0.555328	0.555267	0.554587	0.555237	NA		Oligo,OPC,Astro,EN,IN	0	5	0	FALSE	SCZ
ENSG00000249752	NA	0.562241	0.563922	NA	NA	NA		Astro,EN	0	2	0	FALSE	SCZ
PIGQ	NA	0.375226	0.375579	0.37516	0.375489	NA		Oligo,Astro,EN,IN	0	4	0	FALSE	SCZ
PKN2-AS1	0.436784	0.43651	NA	0.436824	0.437068	NA		Oligo,OPC,Astro,IN	0	4	0	FALSE	SCZ
SPIN1	NA	NA	NA	NA	NA	0.45406		Immune	0	1	0	FALSE	SCZ
ENSG00000223901	NA	NA	0.664923	0.66775	0.664995	NA		Oligo,EN,IN	0	3	0	FALSE	SCZ
VSX1	0.376001	0.375718	0.375838	0.376332	0.375797	NA		Oligo,OPC,Astro,EN,IN	0	5	0	FALSE	SCZ
LINC00113	NA	NA	NA	0.45971	NA	NA		Oligo	0	1	0	FALSE	SCZ
IRF2BPL	NA	NA	0.507142	NA	0.506744	NA		EN,IN	0	2	0	FALSE	SCZ
SUPV3L1	NA	NA	0.469183	0.468404	0.469197	NA		Oligo,EN,IN	0	3	0	FALSE	SCZ
FAM81A	NA	NA	0.446876	NA	0.446674	NA		EN,IN	0	2	0	FALSE	SCZ
ENSG00000241956	0.604348	NA	0.606636	NA	0.606034	NA		OPC,EN,IN	0	3	0	FALSE	SCZ
TARS2	NA	NA	0.360066	NA	0.360094	NA		EN,IN	0	2	0	FALSE	SCZ
NWD2	0.50657	NA	0.5038	NA	0.503833	NA		OPC,EN,IN	0	3	0	FALSE	SCZ
ENSG00000251357	NA	0.415288	0.415	0.41555	0.415004	NA		Oligo,Astro,EN,IN	0	4	0	FALSE	SCZ
HEY1	0.553666	NA	0.551375	NA	0.551556	NA		OPC,EN,IN	0	3	0	FALSE	SCZ
CYP7B1	0.240174	0.239878	0.240027	0.240417	0.239987	NA		Oligo,OPC,Astro,EN,IN	0	5	0	FALSE	SCZ
C2orf66	NA	NA	NA	NA	0.459584	NA		IN	0	1	0	FALSE	SCZ
ZNF266	0.201217	0.201134	0.201291	0.20124	0.201265	0.199713		Immune,Oligo,OPC,Astro,EN,IN	0	6	0	FALSE	SCZ
ENSG00000255045	NA	NA	0.459721	NA	NA	NA		EN	0	1	0	FALSE	SCZ
ANXA6	0.420485	0.419684	0.420334	NA	0.420202	NA		OPC,Astro,EN,IN	0	4	0	FALSE	SCZ
AKR1A1	0.516937	0.516639	0.516965	0.517119	0.516957	0.516043		Immune,Oligo,OPC,Astro,EN,IN	0	6	0	FALSE	SCZ
CATSPER2P1	0.240534	0.240443	0.240461	0.240577	0.240417	NA		Oligo,OPC,Astro,EN,IN	0	5	0	FALSE	SCZ
RN7SL635P	NA	0.459371	NA	NA	NA	NA		Astro	0	1	0	FALSE	SCZ
SMYD3	0.561126	0.560257	0.560243	NA	NA	0.56008		Immune,OPC,Astro,EN	0	4	0	FALSE	SCZ
PIK3CG	NA	NA	0.459838	NA	NA	NA		EN	0	1	0	FALSE	SCZ
CD226	NA	0.572764	NA	0.573257	NA	0.573427		Immune,Oligo,Astro	0	3	0	FALSE	SCZ
POT1	0.538748	0.538815	0.539216	0.538977	NA	NA		Oligo,OPC,Astro,EN	0	4	0	FALSE	SCZ
ENSG00000287554	NA	NA	NA	NA	0.459843	NA		IN	0	1	0	FALSE	SCZ
C17orf102	NA	NA	0.455237	NA	0.455013	NA		EN,IN	0	2	0	FALSE	SCZ
ENSG00000225233	NA	NA	0.440738	NA	0.440557	NA		EN,IN	0	2	0	FALSE	SCZ
TMEM185B	NA	NA	NA	0.36797	0.3685	NA		Oligo,IN	0	2	0	FALSE	SCZ
EDN1	NA	NA	0.51374	NA	0.514213	NA		EN,IN	0	2	0	FALSE	SCZ
ANKRD30B	NA	NA	0.388268	NA	0.388378	NA		EN,IN	0	2	0	FALSE	SCZ
LCAT	NA	NA	NA	0.460401	NA	NA		Oligo	0	1	0	FALSE	SCZ
ENSG00000219445	NA	0.45209	0.452694	NA	0.452813	NA		Astro,EN,IN	0	3	0	FALSE	SCZ
RRM2B	NA	NA	0.52225	0.520627	NA	NA		Oligo,EN	0	2	0	FALSE	SCZ
HPGDS	NA	NA	NA	NA	NA	0.454864		Immune	0	1	0	FALSE	SCZ
ZNF209P	NA	0.459791	NA	NA	NA	NA		Astro	0	1	0	FALSE	SCZ
STRIP2	0.410862	0.410557	NA	NA	NA	NA		OPC,Astro	0	2	0	FALSE	SCZ
TMEM123	NA	0.63588	NA	0.632602	NA	NA		Oligo,Astro	0	2	0	FALSE	SCZ
MRO	NA	0.547584	NA	NA	NA	0.542492		Immune,Astro	0	2	0	FALSE	SCZ
ENSG00000287618	NA	NA	NA	0.460538	NA	NA		Oligo	0	1	0	FALSE	SCZ
ALKAL1	NA	NA	NA	NA	0.460194	NA		IN	0	1	0	FALSE	SCZ
ENSG00000262877	0.480834	0.480779	0.481033	0.480589	0.481019	NA		Oligo,OPC,Astro,EN,IN	0	5	0	FALSE	SCZ
ENSG00000233968	0.361987	0.360828	0.360863	NA	NA	NA		OPC,Astro,EN	0	3	0	FALSE	SCZ
ENSG00000267022	NA	NA	NA	0.460678	NA	NA		Oligo	0	1	0	FALSE	SCZ
GPR161	NA	0.617068	0.617305	NA	0.61721	0.612398		Immune,Astro,EN,IN	0	4	0	FALSE	SCZ
AUTS2	0.38669	NA	NA	NA	NA	0.384175		Immune,OPC	0	2	0	FALSE	SCZ
LPL	0.582788	NA	0.585113	NA	NA	NA		OPC,EN	0	2	0	FALSE	SCZ
SERTAD1	NA	NA	0.460482	NA	NA	NA		EN	0	1	0	FALSE	SCZ
FAM181A-AS1	NA	0.460125	NA	NA	NA	NA		Astro	0	1	0	FALSE	SCZ
ENSG00000229930	NA	NA	0.460553	NA	NA	NA		EN	0	1	0	FALSE	SCZ
ENSG00000255240	NA	NA	0.460564	NA	NA	NA		EN	0	1	0	FALSE	SCZ
CTR9	NA	0.460211	NA	NA	NA	NA		Astro	0	1	0	FALSE	SCZ
ENSG00000176515	NA	NA	0.460634	NA	NA	NA		EN	0	1	0	FALSE	SCZ
KAZN-AS1	0.508157	0.508385	0.508293	NA	NA	NA		OPC,Astro,EN	0	3	0	FALSE	SCZ
MINDY1	NA	NA	0.480191	0.480992	NA	NA		Oligo,EN	0	2	0	FALSE	SCZ
CDCA4	NA	NA	NA	NA	0.460595	NA		IN	0	1	0	FALSE	SCZ
NDUFS8	NA	0.437556	0.43821	NA	0.438155	NA		Astro,EN,IN	0	3	0	FALSE	SCZ
TBC1D15	0.626391	0.626702	0.626149	0.625566	0.626135	NA		Oligo,OPC,Astro,EN,IN	0	5	0	FALSE	SCZ
ENSG00000285736	NA	NA	0.460704	NA	NA	NA		EN	0	1	0	FALSE	SCZ
AASS	NA	NA	NA	0.443291	0.442993	NA		Oligo,IN	0	2	0	FALSE	SCZ
WDR43	NA	NA	0.460773	NA	NA	NA		EN	0	1	0	FALSE	SCZ
PTTG1	NA	NA	NA	NA	0.4607	NA		IN	0	1	0	FALSE	SCZ
MIB1	NA	NA	NA	0.603453	0.602691	0.602475		Immune,Oligo,IN	0	3	0	FALSE	SCZ
ENSG00000286540	NA	0.581327	0.582459	NA	0.582704	NA		Astro,EN,IN	0	3	0	FALSE	SCZ
GYPE	0.354595	NA	0.354625	0.354344	0.354536	NA		Oligo,OPC,EN,IN	0	4	0	FALSE	SCZ
MAGI2-AS3	0.452421	0.452259	NA	0.452639	0.452533	0.450382		Immune,Oligo,OPC,Astro,IN	0	5	0	FALSE	SCZ
STAT1	NA	NA	0.576342	0.574011	NA	NA		Oligo,EN	0	2	0	FALSE	SCZ
EIF1B	NA	0.378878	0.37895	NA	0.37889	NA		Astro,EN,IN	0	3	0	FALSE	SCZ
PDC-AS1	0.498844	0.498589	0.498614	0.499052	0.498601	0.498022		Immune,Oligo,OPC,Astro,EN,IN	0	6	0	FALSE	SCZ
LINC00551	NA	0.273822	0.273726	0.273827	0.273706	NA		Oligo,Astro,EN,IN	0	4	0	FALSE	SCZ
TMEM200C	0.570593	NA	0.567772	NA	NA	NA		OPC,EN	0	2	0	FALSE	SCZ
DNHD1	0.563932	0.56392	0.56415	0.563788	0.564126	0.560193		Immune,Oligo,OPC,Astro,EN,IN	0	6	0	FALSE	SCZ
C14orf132	NA	0.588618	0.588714	0.591613	NA	NA		Oligo,Astro,EN	0	3	0	FALSE	SCZ
OR7C1	NA	NA	NA	0.461312	NA	NA		Oligo	0	1	0	FALSE	SCZ
ZNF510	NA	NA	0.404964	0.405094	NA	NA		Oligo,EN	0	2	0	FALSE	SCZ
SLC25A40	NA	NA	0.442867	0.443312	NA	NA		Oligo,EN	0	2	0	FALSE	SCZ
CTNNA2-AS1	NA	0.460721	NA	NA	NA	NA		Astro	0	1	0	FALSE	SCZ
CAPN2	NA	NA	0.651302	NA	0.650499	NA		EN,IN	0	2	0	FALSE	SCZ
SNRPN	0.561761	0.560768	0.561345	0.562186	0.561319	NA		Oligo,OPC,Astro,EN,IN	0	5	0	FALSE	SCZ
GOLGA6L9	0.643715	0.644386	0.644137	0.643725	0.644078	NA		Oligo,OPC,Astro,EN,IN	0	5	0	FALSE	SCZ
CHST2	NA	NA	NA	NA	0.461239	NA		IN	0	1	0	FALSE	SCZ
ACOX1	0.586422	NA	0.586658	NA	NA	NA		OPC,EN	0	2	0	FALSE	SCZ
SMG1	NA	0.48469	0.485284	0.485276	0.485298	NA		Oligo,Astro,EN,IN	0	4	0	FALSE	SCZ
ENSG00000231329	NA	NA	0.461432	NA	NA	NA		EN	0	1	0	FALSE	SCZ
DECR1	0.448057	0.446213	0.446396	NA	0.44637	NA		OPC,Astro,EN,IN	0	4	0	FALSE	SCZ
ENDOD1	0.405262	0.404643	NA	0.405327	0.40499	NA		Oligo,OPC,Astro,IN	0	4	0	FALSE	SCZ
SOX13	NA	0.605003	0.603366	NA	NA	NA		Astro,EN	0	2	0	FALSE	SCZ
WDR75	NA	0.239589	0.239685	0.23963	0.239693	0.238564		Immune,Oligo,Astro,EN,IN	0	5	0	FALSE	SCZ
SSPOP	NA	0.603781	0.603989	0.602402	0.603754	NA		Oligo,Astro,EN,IN	0	4	0	FALSE	SCZ
LINC01134	NA	NA	0.461589	NA	NA	NA		EN	0	1	0	FALSE	SCZ
LINC02687	NA	NA	0.461647	NA	NA	NA		EN	0	1	0	FALSE	SCZ
ENSG00000255730	NA	0.290133	0.29007	0.290089	0.290041	NA		Oligo,Astro,EN,IN	0	4	0	FALSE	SCZ
UTS2B	NA	NA	NA	NA	0.461601	NA		IN	0	1	0	FALSE	SCZ
RPS28	NA	0.303254	0.303518	0.303469	0.303565	0.302286		Immune,Oligo,Astro,EN,IN	0	5	0	FALSE	SCZ
LINC02283	0.630141	NA	NA	0.632527	NA	NA		Oligo,OPC	0	2	0	FALSE	SCZ
ATXN10	0.308828	0.308712	0.308895	0.308816	0.308866	0.306875		Immune,Oligo,OPC,Astro,EN,IN	0	6	0	FALSE	SCZ
ENSG00000235772	NA	NA	0.461764	NA	NA	NA		EN	0	1	0	FALSE	SCZ
LINC00519	0.408234	NA	NA	0.408444	NA	NA		Oligo,OPC	0	2	0	FALSE	SCZ
STARD6	NA	NA	0.669429	0.67015	0.669175	NA		Oligo,EN,IN	0	3	0	FALSE	SCZ
ENSG00000230725	NA	NA	0.421721	NA	0.421601	NA		EN,IN	0	2	0	FALSE	SCZ
ALX4	NA	NA	0.421745	NA	0.421624	NA		EN,IN	0	2	0	FALSE	SCZ
ENSG00000288102	NA	NA	0.361062	NA	0.361097	NA		EN,IN	0	2	0	FALSE	SCZ
DGKB	0.553344	0.552774	0.553366	0.553465	0.553391	NA		Oligo,OPC,Astro,EN,IN	0	5	0	FALSE	SCZ
ENSG00000227496	NA	NA	NA	NA	0.461782	NA		IN	0	1	0	FALSE	SCZ
CLTB	NA	0.601917	0.6018	0.603111	0.601906	NA		Oligo,Astro,EN,IN	0	4	0	FALSE	SCZ
NUDT12	NA	0.562481	0.562716	0.562412	0.562714	0.561589		Immune,Oligo,Astro,EN,IN	0	5	0	FALSE	SCZ
TNFRSF25	0.560266	NA	0.562108	NA	NA	NA		OPC,EN	0	2	0	FALSE	SCZ
CHAC2	NA	NA	NA	0.462188	NA	NA		Oligo	0	1	0	FALSE	SCZ
ENSG00000235288	NA	0.479314	0.479012	0.4785	NA	NA		Oligo,Astro,EN	0	3	0	FALSE	SCZ
EFHD2	NA	NA	0.457545	NA	0.457322	NA		EN,IN	0	2	0	FALSE	SCZ
ERBB3	0.498407	NA	NA	0.498105	0.499888	NA		Oligo,OPC,IN	0	3	0	FALSE	SCZ
PARP14	0.489396	0.489291	NA	NA	0.489361	0.487496		Immune,OPC,Astro,IN	0	4	0	FALSE	SCZ
KHDC1	NA	0.524078	NA	0.525461	0.524361	0.521906		Immune,Oligo,Astro,IN	0	4	0	FALSE	SCZ
ENTPD2	NA	0.443356	0.442628	NA	0.442613	NA		Astro,EN,IN	0	3	0	FALSE	SCZ
ENSG00000287402	NA	NA	0.476599	NA	0.476941	NA		EN,IN	0	2	0	FALSE	SCZ
MUC17	NA	NA	0.462105	NA	NA	NA		EN	0	1	0	FALSE	SCZ
OAF	0.572955	0.573511	0.574078	0.572563	NA	NA		Oligo,OPC,Astro,EN	0	4	0	FALSE	SCZ
ENSG00000225292	NA	NA	0.436961	NA	0.437187	NA		EN,IN	0	2	0	FALSE	SCZ
ROS1	NA	NA	0.46217	NA	NA	NA		EN	0	1	0	FALSE	SCZ
ENSG00000276842	NA	NA	0.462183	NA	NA	NA		EN	0	1	0	FALSE	SCZ
ENSG00000227885	0.626984	0.626387	0.625945	0.627895	0.625943	NA		Oligo,OPC,Astro,EN,IN	0	5	0	FALSE	SCZ
TRIM5	NA	0.449372	0.44955	NA	0.449637	0.450821		Immune,Astro,EN,IN	0	4	0	FALSE	SCZ
TPPP	NA	0.5977	0.597285	NA	0.597082	NA		Astro,EN,IN	0	3	0	FALSE	SCZ
FAM218A	NA	0.397301	0.397393	0.397302	0.397325	NA		Oligo,Astro,EN,IN	0	4	0	FALSE	SCZ
PRDX1	NA	0.455679	NA	0.454757	NA	NA		Oligo,Astro	0	2	0	FALSE	SCZ
LRR1	NA	0.639045	NA	NA	0.636899	NA		Astro,IN	0	2	0	FALSE	SCZ
ENSG00000259995	NA	NA	0.625886	0.628555	0.626105	NA		Oligo,EN,IN	0	3	0	FALSE	SCZ
LINC02795	NA	NA	0.429149	NA	0.429354	NA		EN,IN	0	2	0	FALSE	SCZ
TMEM26	NA	NA	0.397391	0.398219	0.397427	NA		Oligo,EN,IN	0	3	0	FALSE	SCZ
DLGAP1-AS2	NA	0.52028	0.519969	0.520258	NA	NA		Oligo,Astro,EN	0	3	0	FALSE	SCZ
APOL3	NA	0.462155	NA	NA	NA	NA		Astro	0	1	0	FALSE	SCZ
FAM174B	0.437857	0.437001	0.437352	0.4381	0.437357	NA		Oligo,OPC,Astro,EN,IN	0	5	0	FALSE	SCZ
ENSG00000288643	0.395174	0.395037	0.395348	0.395316	0.3953	NA		Oligo,OPC,Astro,EN,IN	0	5	0	FALSE	SCZ
ARRB1	NA	NA	NA	NA	NA	0.457336		Immune	0	1	0	FALSE	SCZ
MARCHF5	NA	NA	0.462644	NA	NA	NA		EN	0	1	0	FALSE	SCZ
ENSG00000258851	0.384962	0.384839	0.385112	0.385026	0.385102	NA		Oligo,OPC,Astro,EN,IN	0	5	0	FALSE	SCZ
SENP8	NA	NA	0.420889	NA	0.421071	NA		EN,IN	0	2	0	FALSE	SCZ
ALOX12	NA	NA	0.413134	0.412748	0.413206	0.411366		Immune,Oligo,EN,IN	0	4	0	FALSE	SCZ
MIR34AHG	NA	NA	NA	NA	NA	0.457393		Immune	0	1	0	FALSE	SCZ
ACAT2	NA	NA	NA	0.463035	NA	NA		Oligo	0	1	0	FALSE	SCZ
ACTR3C	NA	0.397411	0.397431	NA	0.397367	NA		Astro,EN,IN	0	3	0	FALSE	SCZ
LINC02526	NA	NA	0.462839	NA	NA	NA		EN	0	1	0	FALSE	SCZ
TIE1	NA	NA	0.390058	0.390051	NA	NA		Oligo,EN	0	2	0	FALSE	SCZ
ENSG00000228417	NA	0.462464	NA	NA	NA	NA		Astro	0	1	0	FALSE	SCZ
POLD1	NA	NA	NA	0.463183	NA	NA		Oligo	0	1	0	FALSE	SCZ
ENSG00000274461	0.46529	0.464905	0.465275	0.464938	0.465242	NA		Oligo,OPC,Astro,EN,IN	0	5	0	FALSE	SCZ
KIF5B	NA	NA	0.532962	0.531129	0.532897	0.528457		Immune,Oligo,EN,IN	0	4	0	FALSE	SCZ
AEN	NA	NA	0.437634	0.437409	0.437809	NA		Oligo,EN,IN	0	3	0	FALSE	SCZ
RPL7L1	NA	NA	0.453005	0.454181	0.453067	NA		Oligo,EN,IN	0	3	0	FALSE	SCZ
C19orf48	NA	NA	0.492059	NA	0.492445	NA		EN,IN	0	2	0	FALSE	SCZ
FSTL1	NA	NA	0.480586	0.482272	0.480651	NA		Oligo,EN,IN	0	3	0	FALSE	SCZ
ANP32B	NA	0.318744	0.31881	NA	0.318865	NA		Astro,EN,IN	0	3	0	FALSE	SCZ
ENSG00000286899	NA	NA	0.463124	NA	NA	NA		EN	0	1	0	FALSE	SCZ
LINC02470	0.402879	NA	0.403414	0.402937	NA	NA		Oligo,OPC,EN	0	3	0	FALSE	SCZ
LCP1	NA	NA	NA	0.540118	0.542164	NA		Oligo,IN	0	2	0	FALSE	SCZ
PTPRO	NA	NA	NA	NA	0.463159	NA		IN	0	1	0	FALSE	SCZ
CUBNP3	NA	NA	0.463255	NA	NA	NA		EN	0	1	0	FALSE	SCZ
MAP4K3-DT	NA	NA	0.374458	NA	0.374495	0.374248		Immune,EN,IN	0	3	0	FALSE	SCZ
GABRA5	NA	NA	0.619119	NA	0.62002	NA		EN,IN	0	2	0	FALSE	SCZ
USP20	0.475715	NA	0.476389	0.475434	0.476249	NA		Oligo,OPC,EN,IN	0	4	0	FALSE	SCZ
IFI44	0.496928	0.497089	NA	0.49712	0.497258	NA		Oligo,OPC,Astro,IN	0	4	0	FALSE	SCZ
ENSG00000280255	NA	NA	0.420785	NA	0.420963	NA		EN,IN	0	2	0	FALSE	SCZ
NAA20	NA	NA	0.463329	NA	NA	NA		EN	0	1	0	FALSE	SCZ
MGST2	0.321855	0.321755	0.322077	0.321879	0.322035	0.320894		Immune,Oligo,OPC,Astro,EN,IN	0	6	0	FALSE	SCZ
LDAH	NA	NA	0.464864	0.46519	0.464775	NA		Oligo,EN,IN	0	3	0	FALSE	SCZ
LINC01852	NA	NA	NA	0.463702	NA	NA		Oligo	0	1	0	FALSE	SCZ
TMEM177	0.245899	0.245787	0.245937	0.245978	0.245879	NA		Oligo,OPC,Astro,EN,IN	0	5	0	FALSE	SCZ
ENSG00000254833	NA	NA	0.463499	NA	NA	NA		EN	0	1	0	FALSE	SCZ
PIMREG	NA	NA	0.463532	NA	NA	NA		EN	0	1	0	FALSE	SCZ
MED15	NA	0.515755	0.515203	0.515395	0.51522	NA		Oligo,Astro,EN,IN	0	4	0	FALSE	SCZ
ENSG00000264019	NA	NA	0.433012	NA	0.432868	NA		EN,IN	0	2	0	FALSE	SCZ
VIPR1-AS1	NA	NA	0.46358	NA	NA	NA		EN	0	1	0	FALSE	SCZ
GOLGA8UP	NA	NA	0.463583	NA	NA	NA		EN	0	1	0	FALSE	SCZ
GLI3	NA	NA	NA	0.38972	0.389951	NA		Oligo,IN	0	2	0	FALSE	SCZ
ITPKC	0.568754	NA	0.570716	NA	NA	NA		OPC,EN	0	2	0	FALSE	SCZ
PCBP4	NA	NA	NA	0.463934	NA	NA		Oligo	0	1	0	FALSE	SCZ
MAB21L3	NA	NA	0.364597	0.36478	0.364653	NA		Oligo,EN,IN	0	3	0	FALSE	SCZ
GALNT15	0.598657	0.598912	0.599158	0.598428	0.599117	NA		Oligo,OPC,Astro,EN,IN	0	5	0	FALSE	SCZ
GLRX3	NA	0.640683	0.640137	0.641086	NA	NA		Oligo,Astro,EN	0	3	0	FALSE	SCZ
QRSL1	0.360906	0.359512	0.359436	NA	0.359415	NA		OPC,Astro,EN,IN	0	4	0	FALSE	SCZ
SLC12A4	NA	NA	NA	0.464123	NA	NA		Oligo	0	1	0	FALSE	SCZ
ENSG00000286839	NA	0.463452	NA	NA	NA	NA		Astro	0	1	0	FALSE	SCZ
GMCL1	0.474634	0.474957	0.474954	0.474667	0.474873	NA		Oligo,OPC,Astro,EN,IN	0	5	0	FALSE	SCZ
RAMP3	NA	NA	0.561961	NA	NA	NA		EN	0	1	0	FALSE	SCZ
BCL2L11	0.563106	0.563106	0.562909	0.563119	0.562879	0.560923		Immune,Oligo,OPC,Astro,EN,IN	0	6	0	FALSE	SCZ
ENSG00000256625	NA	NA	0.448355	0.44929	0.44833	NA		Oligo,EN,IN	0	3	0	FALSE	SCZ
SLC7A11	0.669157	0.671212	0.671261	0.668834	NA	NA		Oligo,OPC,Astro,EN	0	4	0	FALSE	SCZ
KLRD1	0.61768	0.617083	0.617782	0.617691	0.617763	NA		Oligo,OPC,Astro,EN,IN	0	5	0	FALSE	SCZ
SF1	NA	NA	NA	0.464267	NA	NA		Oligo	0	1	0	FALSE	SCZ
ENSG00000288563	NA	NA	0.393421	0.393426	NA	NA		Oligo,EN	0	2	0	FALSE	SCZ
PAIP1	NA	0.454812	0.453962	0.454082	0.453933	NA		Oligo,Astro,EN,IN	0	4	0	FALSE	SCZ
TXNDC12	NA	NA	NA	NA	0.463966	NA		IN	0	1	0	FALSE	SCZ
LINC00940	NA	NA	NA	0.464393	NA	NA		Oligo	0	1	0	FALSE	SCZ
SNX24	0.676979	NA	0.677701	0.677055	0.677605	0.676549		Immune,Oligo,OPC,EN,IN	0	5	0	FALSE	SCZ
ENSG00000286239	NA	NA	0.464178	NA	NA	NA		EN	0	1	0	FALSE	SCZ
PKD1P6-NPIPP1	NA	NA	0.390593	NA	0.390565	NA		EN,IN	0	2	0	FALSE	SCZ
TAOK3	0.574664	NA	0.573184	NA	0.573124	NA		OPC,EN,IN	0	3	0	FALSE	SCZ
ENSG00000233367	NA	NA	0.464273	NA	NA	NA		EN	0	1	0	FALSE	SCZ
SNTG2	NA	NA	0.554699	NA	0.554249	NA		EN,IN	0	2	0	FALSE	SCZ
CBLL1	NA	NA	NA	0.464725	NA	NA		Oligo	0	1	0	FALSE	SCZ
ENSG00000267108	NA	NA	0.666226	0.663804	0.666246	NA		Oligo,EN,IN	0	3	0	FALSE	SCZ
SAV1	0.67472	NA	0.672583	0.675044	0.672675	NA		Oligo,OPC,EN,IN	0	4	0	FALSE	SCZ
YAP1	NA	0.533034	0.531623	NA	0.531695	NA		Astro,EN,IN	0	3	0	FALSE	SCZ
LINC01483	NA	0.627545	0.627316	0.62737	0.627221	NA		Oligo,Astro,EN,IN	0	4	0	FALSE	SCZ
ENSG00000267764	NA	0.324716	0.324975	0.325261	0.324966	NA		Oligo,Astro,EN,IN	0	4	0	FALSE	SCZ
ENSG00000257894	NA	0.464136	NA	NA	NA	NA		Astro	0	1	0	FALSE	SCZ
NETO1-DT	NA	NA	0.558849	NA	0.559464	NA		EN,IN	0	2	0	FALSE	SCZ
RMDN2	0.428602	0.428565	0.428816	0.428395	0.428798	0.425525		Immune,Oligo,OPC,Astro,EN,IN	0	6	0	FALSE	SCZ
CPLANE1	NA	0.461007	0.461588	NA	0.461748	NA		Astro,EN,IN	0	3	0	FALSE	SCZ
LYAR	NA	NA	0.646183	NA	0.645153	NA		EN,IN	0	2	0	FALSE	SCZ
FAM237B	NA	NA	0.407501	NA	0.40764	NA		EN,IN	0	2	0	FALSE	SCZ
ENSG00000260084	NA	NA	NA	0.464911	NA	NA		Oligo	0	1	0	FALSE	SCZ
PCDH15	NA	0.62874	0.628101	NA	0.628372	NA		Astro,EN,IN	0	3	0	FALSE	SCZ
EDN3	NA	NA	0.464645	NA	NA	NA		EN	0	1	0	FALSE	SCZ
POGLUT2	0.448442	0.447842	0.447787	NA	0.447789	NA		OPC,Astro,EN,IN	0	4	0	FALSE	SCZ
GOLGA2P9	NA	0.464271	NA	NA	NA	NA		Astro	0	1	0	FALSE	SCZ
DHDDS	NA	NA	0.559539	NA	0.560157	NA		EN,IN	0	2	0	FALSE	SCZ
NISCH	NA	NA	NA	0.563799	0.562102	NA		Oligo,IN	0	2	0	FALSE	SCZ
CALHM2	NA	NA	0.464718	NA	NA	NA		EN	0	1	0	FALSE	SCZ
PTPRT	0.465063	NA	NA	NA	NA	NA		OPC	0	1	0	FALSE	SCZ
RCC2	NA	NA	0.464746	NA	NA	NA		EN	0	1	0	FALSE	SCZ
MOB1A	NA	NA	0.507242	NA	NA	NA		EN	0	1	0	FALSE	SCZ
NRCAM	0.579232	NA	0.580241	NA	0.580134	NA		OPC,EN,IN	0	3	0	FALSE	SCZ
GVQW3	NA	NA	0.487002	NA	0.487362	NA		EN,IN	0	2	0	FALSE	SCZ
ENPP7P7	NA	0.574674	0.575975	NA	0.575837	NA		Astro,EN,IN	0	3	0	FALSE	SCZ
PDE6H	NA	NA	0.464855	NA	NA	NA		EN	0	1	0	FALSE	SCZ
EGLN3	0.598424	0.59867	0.598186	0.598516	0.598184	NA		Oligo,OPC,Astro,EN,IN	0	5	0	FALSE	SCZ
UTP6	0.492375	NA	0.490892	NA	0.490976	NA		OPC,EN,IN	0	3	0	FALSE	SCZ
ACADS	NA	NA	0.518201	NA	0.518663	NA		EN,IN	0	2	0	FALSE	SCZ
ENSG00000257497	NA	NA	NA	0.414024	0.414833	NA		Oligo,IN	0	2	0	FALSE	SCZ
FLRT3	NA	NA	NA	0.465236	NA	NA		Oligo	0	1	0	FALSE	SCZ
TMEM26-AS1	NA	NA	0.38944	NA	0.389532	NA		EN,IN	0	2	0	FALSE	SCZ
ENSG00000269388	NA	NA	0.464985	NA	NA	NA		EN	0	1	0	FALSE	SCZ
ENSG00000287161	NA	NA	0.464986	NA	NA	NA		EN	0	1	0	FALSE	SCZ
ZGLP1	NA	NA	0.42231	NA	0.422202	NA		EN,IN	0	2	0	FALSE	SCZ
C19orf54	NA	0.42924	NA	0.429654	NA	NA		Oligo,Astro	0	2	0	FALSE	SCZ
VSTM2A-OT1	NA	NA	0.477445	NA	0.477775	NA		EN,IN	0	2	0	FALSE	SCZ
ENSG00000228560	NA	NA	0.465045	NA	NA	NA		EN	0	1	0	FALSE	SCZ
NATD1	NA	NA	0.465048	NA	NA	NA		EN	0	1	0	FALSE	SCZ
FHDC1	0.533521	NA	0.532769	0.534814	0.532735	NA		Oligo,OPC,EN,IN	0	4	0	FALSE	SCZ
SHLD1	0.658931	0.657606	0.657893	0.659696	0.657886	0.658661		Immune,Oligo,OPC,Astro,EN,IN	0	6	0	FALSE	SCZ
SRL	NA	NA	NA	NA	0.465032	NA		IN	0	1	0	FALSE	SCZ
ENSG00000263924	0.652189	0.651121	0.651459	0.65287	0.651465	NA		Oligo,OPC,Astro,EN,IN	0	5	0	FALSE	SCZ
GPR153	NA	NA	0.465159	NA	NA	NA		EN	0	1	0	FALSE	SCZ
CPT1C	NA	0.399116	0.399601	0.399265	0.399606	NA		Oligo,Astro,EN,IN	0	4	0	FALSE	SCZ
ZC2HC1A	0.688645	0.688222	0.688472	0.68884	0.688467	0.687996		Immune,Oligo,OPC,Astro,EN,IN	0	6	0	FALSE	SCZ
ZNF568	0.571379	0.570984	0.571336	0.571706	0.571322	0.568016		Immune,Oligo,OPC,Astro,EN,IN	0	6	0	FALSE	SCZ
ARL14EP	0.29621	0.296213	0.296413	0.296166	0.296383	0.294075		Immune,Oligo,OPC,Astro,EN,IN	0	6	0	FALSE	SCZ
IRAK3	NA	NA	0.405724	0.405235	0.405639	NA		Oligo,EN,IN	0	3	0	FALSE	SCZ
ENSG00000242474	NA	0.531356	NA	0.529753	NA	NA		Oligo,Astro	0	2	0	FALSE	SCZ
HBS1L	0.307181	0.307187	0.30724	0.307133	0.307192	NA		Oligo,OPC,Astro,EN,IN	0	5	0	FALSE	SCZ
CSPG5	0.388978	0.387902	NA	NA	NA	NA		OPC,Astro	0	2	0	FALSE	SCZ
POLK	0.335961	NA	0.336008	0.335963	NA	NA		Oligo,OPC,EN	0	3	0	FALSE	SCZ
DPP10	0.604206	0.603397	0.604049	0.60441	NA	NA		Oligo,OPC,Astro,EN	0	4	0	FALSE	SCZ
ENSG00000263611	NA	NA	0.465319	NA	NA	NA		EN	0	1	0	FALSE	SCZ
ASB5	0.471455	NA	0.471906	NA	NA	NA		OPC,EN	0	2	0	FALSE	SCZ
EHD4	0.664323	0.666495	0.666606	0.663822	NA	NA		Oligo,OPC,Astro,EN	0	4	0	FALSE	SCZ
YEATS2-AS1	NA	NA	0.340947	0.340875	0.340973	NA		Oligo,EN,IN	0	3	0	FALSE	SCZ
HPX	NA	NA	0.411017	NA	0.411161	NA		EN,IN	0	2	0	FALSE	SCZ
TAF7	NA	0.404771	0.405053	0.405436	0.405123	NA		Oligo,Astro,EN,IN	0	4	0	FALSE	SCZ
ENSG00000235192	0.432686	NA	0.431441	NA	0.431458	NA		OPC,EN,IN	0	3	0	FALSE	SCZ
IFNGR1	NA	NA	NA	NA	0.634066	0.635894		Immune,IN	0	2	0	FALSE	SCZ
SOX9-AS1	0.447582	NA	0.447741	NA	NA	NA		OPC,EN	0	2	0	FALSE	SCZ
PILRA	0.375341	0.374963	0.375324	0.375468	0.375306	NA		Oligo,OPC,Astro,EN,IN	0	5	0	FALSE	SCZ
FAM186A	NA	NA	NA	NA	0.465395	NA		IN	0	1	0	FALSE	SCZ
MNS1	0.466913	0.465103	NA	NA	NA	NA		OPC,Astro	0	2	0	FALSE	SCZ
ENSG00000270638	NA	NA	0.306245	0.30639	0.306236	NA		Oligo,EN,IN	0	3	0	FALSE	SCZ
ENSG00000286996	NA	NA	0.38597	NA	0.386052	NA		EN,IN	0	2	0	FALSE	SCZ
C19orf18	0.35472	0.35429	0.35464	0.355051	0.354589	NA		Oligo,OPC,Astro,EN,IN	0	5	0	FALSE	SCZ
PCMTD1	NA	0.573003	0.573008	NA	NA	0.574555		Immune,Astro,EN	0	3	0	FALSE	SCZ
ENSG00000258131	NA	NA	NA	NA	0.465489	NA		IN	0	1	0	FALSE	SCZ
FAM102B	NA	NA	0.564994	NA	0.565628	NA		EN,IN	0	2	0	FALSE	SCZ
NINL	0.29259	0.292395	0.292591	0.292692	0.292529	NA		Oligo,OPC,Astro,EN,IN	0	5	0	FALSE	SCZ
PCCB	0.581259	0.581477	0.581663	0.580911	0.581649	NA		Oligo,OPC,Astro,EN,IN	0	5	0	FALSE	SCZ
MIR4500HG	NA	NA	0.428071	0.428332	NA	NA		Oligo,EN	0	2	0	FALSE	SCZ
RPTOR	0.615942	NA	0.615919	0.615036	0.615929	NA		Oligo,OPC,EN,IN	0	4	0	FALSE	SCZ
MEPCE	NA	0.632328	0.633194	0.633279	0.63321	NA		Oligo,Astro,EN,IN	0	4	0	FALSE	SCZ
CZIB	0.491832	0.491849	0.491535	0.49176	0.491528	NA		Oligo,OPC,Astro,EN,IN	0	5	0	FALSE	SCZ
RPL9	0.509008	0.509084	0.509118	0.508827	0.509108	0.505551		Immune,Oligo,OPC,Astro,EN,IN	0	6	0	FALSE	SCZ
LINC01931	NA	NA	0.453783	NA	0.45404	NA		EN,IN	0	2	0	FALSE	SCZ
KLHL25	0.549799	0.549133	0.549646	0.549731	0.549691	NA		Oligo,OPC,Astro,EN,IN	0	5	0	FALSE	SCZ
ADGB	NA	NA	0.465699	NA	NA	NA		EN	0	1	0	FALSE	SCZ
UPK1A	NA	NA	0.376008	NA	0.376022	NA		EN,IN	0	2	0	FALSE	SCZ
ENSG00000286959	NA	0.546761	0.546268	0.547561	0.546301	NA		Oligo,Astro,EN,IN	0	4	0	FALSE	SCZ
RGS22	0.606947	NA	0.605831	NA	0.606072	NA		OPC,EN,IN	0	3	0	FALSE	SCZ
DCTD	NA	NA	0.539529	0.538285	0.53948	NA		Oligo,EN,IN	0	3	0	FALSE	SCZ
RBPJ	0.524279	NA	0.524674	0.524423	NA	0.522639		Immune,Oligo,OPC,EN	0	4	0	FALSE	SCZ
ALG1L	0.637006	0.636518	0.636483	0.63712	0.636542	NA		Oligo,OPC,Astro,EN,IN	0	5	0	FALSE	SCZ
ENSG00000287245	NA	0.4655	NA	NA	NA	NA		Astro	0	1	0	FALSE	SCZ
THUMPD1	NA	0.513347	0.514011	0.513451	NA	0.511385		Immune,Oligo,Astro,EN	0	4	0	FALSE	SCZ
ENSG00000235100	0.493009	0.492533	0.493083	0.493146	0.493032	NA		Oligo,OPC,Astro,EN,IN	0	5	0	FALSE	SCZ
ENSG00000251081	NA	NA	0.46593	NA	NA	NA		EN	0	1	0	FALSE	SCZ
DHX29	NA	NA	0.486378	NA	0.486084	NA		EN,IN	0	2	0	FALSE	SCZ
ENSG00000234953	NA	NA	0.448963	NA	0.449205	NA		EN,IN	0	2	0	FALSE	SCZ
RNF212B	NA	NA	0.466123	NA	NA	NA		EN	0	1	0	FALSE	SCZ
SEM1	NA	0.547962	0.547496	0.54688	0.547466	NA		Oligo,Astro,EN,IN	0	4	0	FALSE	SCZ
ZNF847P	NA	NA	0.466167	NA	NA	NA		EN	0	1	0	FALSE	SCZ
SLC30A10	0.624029	0.621815	0.621542	NA	0.621681	NA		OPC,Astro,EN,IN	0	4	0	FALSE	SCZ
ATP5MC3	0.335686	0.33435	0.334638	NA	0.334592	NA		OPC,Astro,EN,IN	0	4	0	FALSE	SCZ
CLCN7	0.286671	0.286796	0.286984	0.286594	0.286933	0.284967		Immune,Oligo,OPC,Astro,EN,IN	0	6	0	FALSE	SCZ
ENSG00000258323	NA	NA	0.466313	NA	NA	NA		EN	0	1	0	FALSE	SCZ
POLN	NA	NA	0.466322	NA	NA	NA		EN	0	1	0	FALSE	SCZ
SCO1	NA	NA	0.378605	0.378334	NA	NA		Oligo,EN	0	2	0	FALSE	SCZ
TIMM21	NA	NA	0.606009	NA	0.60682	NA		EN,IN	0	2	0	FALSE	SCZ
AKNA	0.39079	0.390994	0.391335	NA	NA	0.388286		Immune,OPC,Astro,EN	0	4	0	FALSE	SCZ
ENSG00000287284	NA	NA	0.466382	NA	NA	NA		EN	0	1	0	FALSE	SCZ
ZNF853	NA	NA	0.4664	NA	NA	NA		EN	0	1	0	FALSE	SCZ
ENSG00000263154	NA	NA	NA	0.466708	NA	NA		Oligo	0	1	0	FALSE	SCZ
LINC02416	NA	NA	0.466439	NA	NA	NA		EN	0	1	0	FALSE	SCZ
PXN	NA	0.603945	0.603224	0.603315	0.603273	NA		Oligo,Astro,EN,IN	0	4	0	FALSE	SCZ
ENSG00000287514	NA	NA	0.466462	NA	NA	NA		EN	0	1	0	FALSE	SCZ
PREP	0.447903	NA	0.448049	NA	NA	NA		OPC,EN	0	2	0	FALSE	SCZ
ANKS1B	0.648764	0.648621	NA	0.64756	NA	NA		Oligo,OPC,Astro	0	3	0	FALSE	SCZ
RASGEF1B	NA	NA	NA	0.466803	NA	NA		Oligo	0	1	0	FALSE	SCZ
ZNF354A	0.538112	0.538144	0.538355	0.53782	0.538358	NA		Oligo,OPC,Astro,EN,IN	0	5	0	FALSE	SCZ
TAFA4	NA	NA	NA	NA	0.466474	NA		IN	0	1	0	FALSE	SCZ
RBM24	NA	NA	0.466569	NA	NA	NA		EN	0	1	0	FALSE	SCZ
DSEL-AS1	NA	NA	NA	0.466845	NA	NA		Oligo	0	1	0	FALSE	SCZ
TSPAN10	NA	0.539156	0.540142	NA	0.540161	NA		Astro,EN,IN	0	3	0	FALSE	SCZ
PRKAG2-AS1	NA	0.536253	0.537056	NA	0.537387	NA		Astro,EN,IN	0	3	0	FALSE	SCZ
RABL3	NA	0.622306	0.622172	0.624325	NA	NA		Oligo,Astro,EN	0	3	0	FALSE	SCZ
SAR1B	NA	NA	0.46664	NA	NA	NA		EN	0	1	0	FALSE	SCZ
ZBTB7A	NA	NA	NA	0.466922	NA	NA		Oligo	0	1	0	FALSE	SCZ
C4orf36	NA	0.378913	NA	0.37869	NA	NA		Oligo,Astro	0	2	0	FALSE	SCZ
LINC02389	NA	NA	0.501468	NA	0.501127	NA		EN,IN	0	2	0	FALSE	SCZ
ENSG00000285016	0.619225	0.619872	0.619596	0.619057	0.619529	NA		Oligo,OPC,Astro,EN,IN	0	5	0	FALSE	SCZ
NEMP1	NA	0.670552	0.670196	0.670774	0.670171	0.668205		Immune,Oligo,Astro,EN,IN	0	5	0	FALSE	SCZ
ZNF561	0.464005	0.463756	0.464219	0.463933	0.464195	0.462627		Immune,Oligo,OPC,Astro,EN,IN	0	6	0	FALSE	SCZ
ADAM28	NA	NA	0.467715	NA	0.467614	0.464351		Immune,EN,IN	0	3	0	FALSE	SCZ
FAM171A1	NA	0.572198	0.571293	0.571238	0.57127	NA		Oligo,Astro,EN,IN	0	4	0	FALSE	SCZ
AMOTL2	0.467157	NA	NA	NA	NA	NA		OPC	0	1	0	FALSE	SCZ
CDH19	0.545188	NA	0.545307	0.544459	NA	NA		Oligo,OPC,EN	0	3	0	FALSE	SCZ
FAM174A	0.344392	0.344169	0.344413	0.344423	0.344388	0.342668		Immune,Oligo,OPC,Astro,EN,IN	0	6	0	FALSE	SCZ
SLC7A11-AS1	NA	0.583132	0.583356	0.586062	0.583463	NA		Oligo,Astro,EN,IN	0	4	0	FALSE	SCZ
WDR33	NA	NA	0.46696	NA	NA	NA		EN	0	1	0	FALSE	SCZ
HSD17B11	NA	NA	NA	0.391854	NA	0.389533		Immune,Oligo	0	2	0	FALSE	SCZ
BCRP3	NA	NA	NA	0.467269	NA	NA		Oligo	0	1	0	FALSE	SCZ
SCNM1	0.274205	0.273958	0.274144	0.274354	0.274109	NA		Oligo,OPC,Astro,EN,IN	0	5	0	FALSE	SCZ
GIPC2	NA	NA	0.522826	0.522007	0.523049	NA		Oligo,EN,IN	0	3	0	FALSE	SCZ
PRRX1	NA	0.413323	0.413435	NA	0.413577	NA		Astro,EN,IN	0	3	0	FALSE	SCZ
PCDH9-AS2	NA	0.466691	NA	NA	NA	NA		Astro	0	1	0	FALSE	SCZ
RNF217-AS1	NA	NA	NA	0.467395	NA	NA		Oligo	0	1	0	FALSE	SCZ
ENSG00000231416	NA	NA	NA	0.467452	NA	NA		Oligo	0	1	0	FALSE	SCZ
CACNG4	NA	NA	NA	NA	0.467119	NA		IN	0	1	0	FALSE	SCZ
ZC2HC1C	NA	NA	0.46721	NA	NA	NA		EN	0	1	0	FALSE	SCZ
ENSG00000204666	NA	NA	0.46722	NA	NA	NA		EN	0	1	0	FALSE	SCZ
ENSG00000286071	NA	NA	0.530286	0.532504	0.530283	NA		Oligo,EN,IN	0	3	0	FALSE	SCZ
ENSG00000287834	NA	NA	0.464848	NA	0.464628	NA		EN,IN	0	2	0	FALSE	SCZ
ABCC12	NA	NA	0.467313	NA	NA	NA		EN	0	1	0	FALSE	SCZ
TRPC1	NA	NA	0.324118	0.32422	0.324143	0.322883		Immune,Oligo,EN,IN	0	4	0	FALSE	SCZ
ENSG00000284882	NA	0.474011	0.472899	NA	0.472932	NA		Astro,EN,IN	0	3	0	FALSE	SCZ
LNC-LBCS	NA	0.507666	0.50705	NA	NA	NA		Astro,EN	0	2	0	FALSE	SCZ
CRLS1	NA	NA	0.467383	NA	NA	NA		EN	0	1	0	FALSE	SCZ
ENSG00000228073	NA	NA	0.467384	NA	NA	NA		EN	0	1	0	FALSE	SCZ
ENSG00000262362	NA	NA	0.406517	NA	0.406641	NA		EN,IN	0	2	0	FALSE	SCZ
ENSG00000260209	NA	NA	0.467468	NA	NA	NA		EN	0	1	0	FALSE	SCZ
CACNA1I	NA	NA	0.485654	NA	0.485997	NA		EN,IN	0	2	0	FALSE	SCZ
LINC02054	NA	0.449638	0.449391	NA	0.4495	NA		Astro,EN,IN	0	3	0	FALSE	SCZ
ARRDC2	NA	NA	NA	0.467985	NA	NA		Oligo	0	1	0	FALSE	SCZ
NEK5	NA	NA	0.597266	0.595639	0.597266	NA		Oligo,EN,IN	0	3	0	FALSE	SCZ
ENSG00000286924	0.601308	NA	0.602605	0.601392	0.60247	NA		Oligo,OPC,EN,IN	0	4	0	FALSE	SCZ
SLC35G1	0.385416	NA	0.384664	NA	0.384609	NA		OPC,EN,IN	0	3	0	FALSE	SCZ
MRPL54	NA	NA	0.378643	0.378393	0.378638	NA		Oligo,EN,IN	0	3	0	FALSE	SCZ
FAM163B	0.554972	0.554303	0.553827	NA	NA	NA		OPC,Astro,EN	0	3	0	FALSE	SCZ
LINC02281	NA	NA	0.541748	NA	0.542278	NA		EN,IN	0	2	0	FALSE	SCZ
SLC12A9-AS1	NA	0.386674	0.386731	0.386781	0.386685	NA		Oligo,Astro,EN,IN	0	4	0	FALSE	SCZ
FIG4	NA	0.642415	0.642088	NA	0.642422	NA		Astro,EN,IN	0	3	0	FALSE	SCZ
EFHC1	NA	0.351056	0.351217	0.351565	0.351247	NA		Oligo,Astro,EN,IN	0	4	0	FALSE	SCZ
SOX8	NA	NA	NA	0.468234	NA	NA		Oligo	0	1	0	FALSE	SCZ
SEMA6B	NA	NA	0.603377	NA	0.603198	0.603113		Immune,EN,IN	0	3	0	FALSE	SCZ
CYCSP4	NA	NA	0.377393	0.377227	NA	NA		Oligo,EN	0	2	0	FALSE	SCZ
ENSG00000273124	NA	NA	NA	0.468317	NA	NA		Oligo	0	1	0	FALSE	SCZ
LCA5	0.484956	NA	0.483261	NA	NA	NA		OPC,EN	0	2	0	FALSE	SCZ
MTRF1L	0.161664	0.161593	0.161718	0.161662	0.161696	0.160743		Immune,Oligo,OPC,Astro,EN,IN	0	6	0	FALSE	SCZ
RRM2	NA	NA	0.429645	NA	0.429826	NA		EN,IN	0	2	0	FALSE	SCZ
LINC02493	NA	NA	0.468267	NA	NA	NA		EN	0	1	0	FALSE	SCZ
GPR176	NA	0.312296	0.31241	NA	0.312406	NA		Astro,EN,IN	0	3	0	FALSE	SCZ
EAF2	0.580452	0.580081	0.580458	0.580558	0.580388	NA		Oligo,OPC,Astro,EN,IN	0	5	0	FALSE	SCZ
ANKK1	NA	0.548019	0.547808	0.54697	NA	NA		Oligo,Astro,EN	0	3	0	FALSE	SCZ
GBP6	NA	NA	0.45679	NA	0.457044	NA		EN,IN	0	2	0	FALSE	SCZ
TMPRSS5	0.381523	0.381412	NA	0.381487	NA	NA		Oligo,OPC,Astro	0	3	0	FALSE	SCZ
MCOLN3	NA	NA	0.413727	NA	0.413656	NA		EN,IN	0	2	0	FALSE	SCZ
UBE2L6	NA	NA	0.468378	NA	NA	NA		EN	0	1	0	FALSE	SCZ
ENSG00000272079	NA	NA	0.372645	NA	0.372684	NA		EN,IN	0	2	0	FALSE	SCZ
OGDHL	0.37328	0.372019	NA	NA	0.372459	NA		OPC,Astro,IN	0	3	0	FALSE	SCZ
PARPBP	NA	NA	0.468478	NA	NA	NA		EN	0	1	0	FALSE	SCZ
VSIG10L2	NA	NA	0.391704	NA	0.391788	NA		EN,IN	0	2	0	FALSE	SCZ
MAILR	0.45991	0.460151	0.460074	0.459936	0.460054	NA		Oligo,OPC,Astro,EN,IN	0	5	0	FALSE	SCZ
ABCA4	NA	NA	0.468564	NA	NA	NA		EN	0	1	0	FALSE	SCZ
ENSG00000261019	NA	NA	0.517588	NA	0.517201	NA		EN,IN	0	2	0	FALSE	SCZ
SH3D21	NA	0.314107	0.314053	0.314066	0.314034	NA		Oligo,Astro,EN,IN	0	4	0	FALSE	SCZ
PATJ-DT	NA	NA	NA	0.468958	NA	NA		Oligo	0	1	0	FALSE	SCZ
LINC02717	NA	NA	0.468706	NA	NA	NA		EN	0	1	0	FALSE	SCZ
HEATR3	0.536965	0.536475	0.536952	0.536991	0.536951	0.535696		Immune,Oligo,OPC,Astro,EN,IN	0	6	0	FALSE	SCZ
POLR3D	NA	0.368013	0.36835	0.36851	0.36834	NA		Oligo,Astro,EN,IN	0	4	0	FALSE	SCZ
F2R	NA	NA	NA	NA	0.468798	NA		IN	0	1	0	FALSE	SCZ
TGFBI	NA	NA	0.596183	NA	NA	0.597891		Immune,EN	0	2	0	FALSE	SCZ
AGAP12P	NA	0.458208	0.458465	0.46069	0.458546	NA		Oligo,Astro,EN,IN	0	4	0	FALSE	SCZ
ENSG00000273112	NA	NA	NA	0.380275	NA	0.378301		Immune,Oligo	0	2	0	FALSE	SCZ
CERNA1	NA	0.561778	0.562902	NA	0.562849	NA		Astro,EN,IN	0	3	0	FALSE	SCZ
KIAA1671-AS1	NA	0.436471	0.436349	NA	NA	NA		Astro,EN	0	2	0	FALSE	SCZ
ULK4	0.22276	0.22265	0.22286	0.222756	0.222829	0.221275		Immune,Oligo,OPC,Astro,EN,IN	0	6	0	FALSE	SCZ
SS18L1	NA	0.447694	0.448408	0.447674	0.44827	NA		Oligo,Astro,EN,IN	0	4	0	FALSE	SCZ
DSE	0.471696	0.471164	0.471176	0.471877	0.471185	NA		Oligo,OPC,Astro,EN,IN	0	5	0	FALSE	SCZ
MYADML2	NA	NA	0.469016	NA	NA	NA		EN	0	1	0	FALSE	SCZ
ENSG00000248514	NA	NA	0.402274	NA	0.402236	NA		EN,IN	0	2	0	FALSE	SCZ
KRTAP5-2	NA	NA	0.413514	NA	0.413446	NA		EN,IN	0	2	0	FALSE	SCZ
RASSF6	NA	NA	0.469082	NA	NA	NA		EN	0	1	0	FALSE	SCZ
ENSG00000249568	NA	NA	NA	NA	0.469017	NA		IN	0	1	0	FALSE	SCZ
GPR39	0.57	0.570522	0.570117	0.56987	0.570065	NA		Oligo,OPC,Astro,EN,IN	0	5	0	FALSE	SCZ
NPRL3	0.292011	0.292032	0.292314	0.291988	0.292277	0.290269		Immune,Oligo,OPC,Astro,EN,IN	0	6	0	FALSE	SCZ
ENSG00000231985	NA	NA	0.430709	0.431677	0.430705	NA		Oligo,EN,IN	0	3	0	FALSE	SCZ
ENSG00000251152	NA	NA	0.461467	NA	0.461265	NA		EN,IN	0	2	0	FALSE	SCZ
PAXBP1	NA	NA	NA	0.469442	NA	NA		Oligo	0	1	0	FALSE	SCZ
C11orf68	NA	0.468767	NA	NA	NA	NA		Astro	0	1	0	FALSE	SCZ
ENSG00000263212	NA	NA	NA	0.469449	NA	NA		Oligo	0	1	0	FALSE	SCZ
SLC6A11	NA	0.60739	NA	NA	0.609448	NA		Astro,IN	0	2	0	FALSE	SCZ
ZNF806	NA	NA	0.469273	NA	NA	NA		EN	0	1	0	FALSE	SCZ
ENSG00000257433	0.675132	NA	0.677448	0.674583	0.677277	NA		Oligo,OPC,EN,IN	0	4	0	FALSE	SCZ
CACNA2D3-AS1	0.635408	0.633314	0.633608	NA	0.633846	NA		OPC,Astro,EN,IN	0	4	0	FALSE	SCZ
ENSG00000224848	0.403855	0.403809	0.404059	0.403837	0.404033	0.401965		Immune,Oligo,OPC,Astro,EN,IN	0	6	0	FALSE	SCZ
ENSG00000274414	NA	NA	0.469299	NA	NA	NA		EN	0	1	0	FALSE	SCZ
ENSG00000271344	NA	0.398233	0.397992	0.398194	0.397971	NA		Oligo,Astro,EN,IN	0	4	0	FALSE	SCZ
ISOC2	NA	NA	0.584992	0.587356	0.58495	NA		Oligo,EN,IN	0	3	0	FALSE	SCZ
LINC02343	NA	NA	0.524281	0.525411	0.524399	NA		Oligo,EN,IN	0	3	0	FALSE	SCZ
STAP2	0.34153	0.341407	0.341668	0.341462	0.341612	NA		Oligo,OPC,Astro,EN,IN	0	5	0	FALSE	SCZ
UMODL1-AS1	NA	NA	0.469481	NA	NA	NA		EN	0	1	0	FALSE	SCZ
LMAN1	NA	NA	0.607598	0.610053	NA	NA		Oligo,EN	0	2	0	FALSE	SCZ
ZFAND1	NA	0.340457	0.340417	0.340365	0.340393	NA		Oligo,Astro,EN,IN	0	4	0	FALSE	SCZ
ZBTB20	NA	0.509766	NA	0.508469	NA	NA		Oligo,Astro	0	2	0	FALSE	SCZ
FLG-AS1	0.487286	0.487421	0.487575	0.487263	0.487542	0.485856		Immune,Oligo,OPC,Astro,EN,IN	0	6	0	FALSE	SCZ
PLEKHG5	NA	NA	0.609481	NA	NA	0.611489		Immune,EN	0	2	0	FALSE	SCZ
BRAT1	NA	NA	0.469727	NA	NA	NA		EN	0	1	0	FALSE	SCZ
ENSG00000286865	NA	NA	0.469728	NA	NA	NA		EN	0	1	0	FALSE	SCZ
ATE1-AS1	0.282807	0.28279	0.282916	0.282818	0.28289	0.281414		Immune,Oligo,OPC,Astro,EN,IN	0	6	0	FALSE	SCZ
ZFYVE19	0.269778	0.269904	NA	0.269727	0.270042	0.268205		Immune,Oligo,OPC,Astro,IN	0	5	0	FALSE	SCZ
ENSG00000204929	0.542574	0.543448	0.543597	0.54234	0.543529	0.539023		Immune,Oligo,OPC,Astro,EN,IN	0	6	0	FALSE	SCZ
SCAP	NA	NA	0.565717	0.564457	0.565771	NA		Oligo,EN,IN	0	3	0	FALSE	SCZ
B3GALNT2	0.56251	0.562023	NA	0.562508	0.562274	0.561192		Immune,Oligo,OPC,Astro,IN	0	5	0	FALSE	SCZ
STX2	NA	0.655279	NA	0.655433	NA	0.654089		Immune,Oligo,Astro	0	3	0	FALSE	SCZ
LINC01287	NA	NA	0.469856	NA	NA	NA		EN	0	1	0	FALSE	SCZ
LSM14A	0.394578	0.394506	0.394527	0.394589	0.394515	0.392315		Immune,Oligo,OPC,Astro,EN,IN	0	6	0	FALSE	SCZ
ENSG00000249141	NA	0.482252	0.481948	NA	0.481964	0.479627		Immune,Astro,EN,IN	0	4	0	FALSE	SCZ
ENSG00000287625	NA	NA	0.469884	NA	NA	NA		EN	0	1	0	FALSE	SCZ
TNFRSF1B	NA	NA	NA	0.470183	NA	NA		Oligo	0	1	0	FALSE	SCZ
RPS12	NA	0.469549	NA	NA	NA	NA		Astro	0	1	0	FALSE	SCZ
SPX	NA	0.317877	0.317877	0.318144	0.317875	NA		Oligo,Astro,EN,IN	0	4	0	FALSE	SCZ
ENSG00000242828	NA	NA	0.469969	NA	NA	NA		EN	0	1	0	FALSE	SCZ
TMA7	0.4703	NA	NA	NA	NA	NA		OPC	0	1	0	FALSE	SCZ
TJP3	NA	0.668966	0.669783	0.670393	0.669882	NA		Oligo,Astro,EN,IN	0	4	0	FALSE	SCZ
VAC14	0.470334	NA	NA	NA	NA	NA		OPC	0	1	0	FALSE	SCZ
THG1L	NA	0.533647	0.533874	0.53309	0.533832	NA		Oligo,Astro,EN,IN	0	4	0	FALSE	SCZ
ENSG00000288080	NA	NA	0.470084	NA	NA	NA		EN	0	1	0	FALSE	SCZ
ENSG00000229976	NA	NA	0.470122	NA	NA	NA		EN	0	1	0	FALSE	SCZ
ENSG00000272941	NA	NA	NA	0.470434	NA	NA		Oligo	0	1	0	FALSE	SCZ
ENSG00000285851	0.64428	0.642641	0.642969	0.64493	0.643019	0.643658		Immune,Oligo,OPC,Astro,EN,IN	0	6	0	FALSE	SCZ
MLH1	NA	NA	0.639226	NA	NA	0.642057		Immune,EN	0	2	0	FALSE	SCZ
GCM2	NA	NA	0.470275	NA	NA	NA		EN	0	1	0	FALSE	SCZ
LINC00706	NA	NA	NA	0.470554	NA	NA		Oligo	0	1	0	FALSE	SCZ
HPCA	NA	NA	0.62191	NA	0.622772	NA		EN,IN	0	2	0	FALSE	SCZ
ALKAL2	NA	NA	0.496308	0.495144	NA	NA		Oligo,EN	0	2	0	FALSE	SCZ
ZFAND2A	NA	NA	0.577949	0.580856	0.578075	NA		Oligo,EN,IN	0	3	0	FALSE	SCZ
ENSG00000288029	NA	NA	0.470316	NA	NA	NA		EN	0	1	0	FALSE	SCZ
ENSG00000254607	NA	NA	NA	0.470598	NA	NA		Oligo	0	1	0	FALSE	SCZ
ATP2C2	0.678035	0.677463	NA	0.677466	0.678051	NA		Oligo,OPC,Astro,IN	0	4	0	FALSE	SCZ
DDX50	NA	NA	NA	NA	0.470248	NA		IN	0	1	0	FALSE	SCZ
BET1L	NA	NA	0.563958	0.566345	0.56394	NA		Oligo,EN,IN	0	3	0	FALSE	SCZ
ENSG00000248927	NA	NA	0.521218	NA	0.520827	NA		EN,IN	0	2	0	FALSE	SCZ
FLACC1	NA	NA	0.666224	0.666637	0.665959	NA		Oligo,EN,IN	0	3	0	FALSE	SCZ
ENSG00000283515	NA	NA	0.514244	NA	0.514663	NA		EN,IN	0	2	0	FALSE	SCZ
TTC28	NA	0.415772	0.415952	0.415729	0.415992	0.414067		Immune,Oligo,Astro,EN,IN	0	5	0	FALSE	SCZ
KIN	NA	0.482344	0.482769	0.482869	0.482807	0.481708		Immune,Oligo,Astro,EN,IN	0	5	0	FALSE	SCZ
ENSG00000254605	NA	NA	NA	NA	0.470506	NA		IN	0	1	0	FALSE	SCZ
ARHGEF2	NA	0.470233	NA	NA	NA	NA		Astro	0	1	0	FALSE	SCZ
SYPL2	NA	0.47027	NA	NA	NA	NA		Astro	0	1	0	FALSE	SCZ
ENSG00000272733	NA	0.459605	0.459037	NA	0.459105	NA		Astro,EN,IN	0	3	0	FALSE	SCZ
DCSTAMP	NA	NA	0.470712	NA	NA	NA		EN	0	1	0	FALSE	SCZ
ENSG00000284740	NA	NA	NA	NA	0.470656	NA		IN	0	1	0	FALSE	SCZ
SLC2A1-AS1	0.215829	0.215701	0.21586	0.215862	0.215798	NA		Oligo,OPC,Astro,EN,IN	0	5	0	FALSE	SCZ
ENSG00000256417	NA	NA	0.470853	NA	NA	NA		EN	0	1	0	FALSE	SCZ
ACO1	0.455449	0.455867	0.456201	0.455196	0.456135	0.452305		Immune,Oligo,OPC,Astro,EN,IN	0	6	0	FALSE	SCZ
ENSG00000288016	NA	0.444325	0.444984	NA	0.444845	NA		Astro,EN,IN	0	3	0	FALSE	SCZ
RGS6	0.617851	0.618458	NA	NA	0.617405	NA		OPC,Astro,IN	0	3	0	FALSE	SCZ
CIAPIN1	NA	0.53804	0.537228	NA	NA	NA		Astro,EN	0	2	0	FALSE	SCZ
NDUFV3	0.523655	0.523641	0.524041	0.523829	0.523956	NA		Oligo,OPC,Astro,EN,IN	0	5	0	FALSE	SCZ
IBTK	NA	NA	0.440621	0.439488	NA	0.437274		Immune,Oligo,EN	0	3	0	FALSE	SCZ
LINC02027	NA	NA	0.436211	NA	0.43609	NA		EN,IN	0	2	0	FALSE	SCZ
RAP1GAP	0.550464	NA	NA	0.551639	NA	NA		Oligo,OPC	0	2	0	FALSE	SCZ
LILRB2	NA	NA	NA	NA	NA	0.465782		Immune	0	1	0	FALSE	SCZ
RXRA	0.497987	NA	0.498684	NA	NA	NA		OPC,EN	0	2	0	FALSE	SCZ
NOL11	NA	NA	0.471095	NA	NA	NA		EN	0	1	0	FALSE	SCZ
DNASE1	NA	0.67745	0.677559	0.678753	0.677743	NA		Oligo,Astro,EN,IN	0	4	0	FALSE	SCZ
ENSG00000260042	NA	NA	NA	0.471409	NA	NA		Oligo	0	1	0	FALSE	SCZ
ENSG00000274642	0.404748	0.404062	0.404365	0.404872	0.404354	NA		Oligo,OPC,Astro,EN,IN	0	5	0	FALSE	SCZ
PLBD1	NA	NA	0.419188	NA	0.419254	0.418798		Immune,EN,IN	0	3	0	FALSE	SCZ
ZADH2	0.518747	0.51839	0.518436	0.519002	0.51842	0.518118		Immune,Oligo,OPC,Astro,EN,IN	0	6	0	FALSE	SCZ
MTTP	NA	0.53244	0.53345	0.532445	NA	NA		Oligo,Astro,EN	0	3	0	FALSE	SCZ
ENSG00000254645	NA	0.470842	NA	NA	NA	NA		Astro	0	1	0	FALSE	SCZ
ENSG00000279952	NA	NA	0.47129	NA	NA	NA		EN	0	1	0	FALSE	SCZ
C5orf47	NA	NA	0.471292	NA	NA	NA		EN	0	1	0	FALSE	SCZ
ENSG00000287209	0.440621	NA	0.439058	NA	0.439076	NA		OPC,EN,IN	0	3	0	FALSE	SCZ
COL6A2	NA	NA	0.523086	NA	0.523531	NA		EN,IN	0	2	0	FALSE	SCZ
CD247	NA	0.437317	0.437139	0.437112	0.437154	NA		Oligo,Astro,EN,IN	0	4	0	FALSE	SCZ
NEFL	NA	NA	0.428195	NA	0.428098	NA		EN,IN	0	2	0	FALSE	SCZ
FGD5-AS1	0.46333	0.463189	0.463465	0.463348	0.463461	0.461214		Immune,Oligo,OPC,Astro,EN,IN	0	6	0	FALSE	SCZ
CCBE1	NA	0.484314	0.485086	NA	0.485004	NA		Astro,EN,IN	0	3	0	FALSE	SCZ
ENSG00000259994	NA	NA	0.471447	NA	NA	NA		EN	0	1	0	FALSE	SCZ
FAM216A	NA	NA	NA	0.471727	NA	NA		Oligo	0	1	0	FALSE	SCZ
RPL5P24	0.667674	NA	0.665317	0.66805	0.665427	NA		Oligo,OPC,EN,IN	0	4	0	FALSE	SCZ
ST6GALNAC2	NA	0.54113	0.541798	NA	0.542248	NA		Astro,EN,IN	0	3	0	FALSE	SCZ
AMZ2P1	NA	NA	0.424377	0.424208	NA	0.421598		Immune,Oligo,EN	0	3	0	FALSE	SCZ
ENSG00000234626	NA	NA	0.609326	NA	0.610116	NA		EN,IN	0	2	0	FALSE	SCZ
ENSG00000287231	NA	0.342902	0.34296	0.343397	0.34297	NA		Oligo,Astro,EN,IN	0	4	0	FALSE	SCZ
METTL14-DT	0.245601	0.245458	0.245589	0.245595	0.245537	NA		Oligo,OPC,Astro,EN,IN	0	5	0	FALSE	SCZ
ARMS2	NA	NA	NA	NA	0.471487	NA		IN	0	1	0	FALSE	SCZ
TMCO3	NA	0.648637	0.648996	0.64774	0.648979	0.64426		Immune,Oligo,Astro,EN,IN	0	5	0	FALSE	SCZ
ENSG00000264164	0.228414	0.228212	0.228372	0.228502	0.228326	NA		Oligo,OPC,Astro,EN,IN	0	5	0	FALSE	SCZ
ENSG00000237234	NA	NA	0.471619	NA	NA	NA		EN	0	1	0	FALSE	SCZ
ENSG00000225214	NA	NA	0.471626	NA	NA	NA		EN	0	1	0	FALSE	SCZ
C6orf62	0.27851	0.278478	0.278569	0.278458	0.27855	0.276544		Immune,Oligo,OPC,Astro,EN,IN	0	6	0	FALSE	SCZ
ENSG00000287725	0.43014	0.429806	0.429933	0.43024	0.429931	NA		Oligo,OPC,Astro,EN,IN	0	5	0	FALSE	SCZ
ENSG00000287738	NA	0.347751	0.347981	0.347803	0.347935	NA		Oligo,Astro,EN,IN	0	4	0	FALSE	SCZ
CRIPT	0.228104	0.228083	0.228209	0.228069	0.228183	0.226796		Immune,Oligo,OPC,Astro,EN,IN	0	6	0	FALSE	SCZ
FAHD1	NA	0.380668	0.381101	0.38084	0.38106	NA		Oligo,Astro,EN,IN	0	4	0	FALSE	SCZ
UBP1	0.384327	0.382485	0.382742	NA	0.382753	NA		OPC,Astro,EN,IN	0	4	0	FALSE	SCZ
MCHR2	NA	NA	0.471736	NA	NA	NA		EN	0	1	0	FALSE	SCZ
ZNF205	NA	NA	0.47735	NA	0.477112	NA		EN,IN	0	2	0	FALSE	SCZ
PGD	NA	NA	0.479028	0.479657	NA	NA		Oligo,EN	0	2	0	FALSE	SCZ
CEP128	0.426957	0.426529	0.426741	0.427379	0.426692	NA		Oligo,OPC,Astro,EN,IN	0	5	0	FALSE	SCZ
SLC38A8	NA	NA	0.459865	NA	0.460111	NA		EN,IN	0	2	0	FALSE	SCZ
PSMD1	NA	0.471441	NA	NA	NA	NA		Astro	0	1	0	FALSE	SCZ
CSRP1	NA	NA	NA	0.472135	NA	NA		Oligo	0	1	0	FALSE	SCZ
ADGRE4P	NA	NA	NA	NA	NA	0.466626		Immune	0	1	0	FALSE	SCZ
N4BP2L1	0.437137	0.435314	0.4357	NA	NA	NA		OPC,Astro,EN	0	3	0	FALSE	SCZ
ENSG00000213981	0.680692	0.680419	0.680454	0.681257	0.680466	NA		Oligo,OPC,Astro,EN,IN	0	5	0	FALSE	SCZ
TXNDC11	NA	NA	0.471902	NA	NA	NA		EN	0	1	0	FALSE	SCZ
TRIM22	NA	0.50113	0.500844	NA	NA	0.497787		Immune,Astro,EN	0	3	0	FALSE	SCZ
MAPKAPK5-AS1	NA	NA	NA	NA	0.471838	NA		IN	0	1	0	FALSE	SCZ
ADCY10	0.420252	0.419908	0.420341	0.420223	0.420285	NA		Oligo,OPC,Astro,EN,IN	0	5	0	FALSE	SCZ
PLCH1-AS1	NA	NA	NA	NA	0.471958	NA		IN	0	1	0	FALSE	SCZ
NSUN4	NA	0.44925	0.449278	NA	0.449257	0.448172		Immune,Astro,EN,IN	0	4	0	FALSE	SCZ
ENSG00000266877	NA	NA	NA	NA	0.472003	NA		IN	0	1	0	FALSE	SCZ
CFAP97D2	NA	0.43261	0.433175	NA	NA	NA		Astro,EN	0	2	0	FALSE	SCZ
RCAN3	NA	NA	NA	0.472404	NA	NA		Oligo	0	1	0	FALSE	SCZ
DNM1P51	NA	NA	0.386545	NA	0.386559	NA		EN,IN	0	2	0	FALSE	SCZ
MACO1	NA	0.3916	0.391973	0.392067	NA	NA		Oligo,Astro,EN	0	3	0	FALSE	SCZ
ENSG00000266489	NA	NA	0.472153	NA	NA	NA		EN	0	1	0	FALSE	SCZ
C9orf50	NA	NA	0.47217	NA	NA	NA		EN	0	1	0	FALSE	SCZ
LINC02412	NA	0.416624	0.416653	NA	NA	NA		Astro,EN	0	2	0	FALSE	SCZ
PDCD1LG2	NA	NA	0.654009	0.652999	NA	0.649611		Immune,Oligo,EN	0	3	0	FALSE	SCZ
LINC01919	NA	NA	0.472181	NA	NA	NA		EN	0	1	0	FALSE	SCZ
PDZK1P1	NA	NA	0.511331	0.512354	0.511437	NA		Oligo,EN,IN	0	3	0	FALSE	SCZ
SAMD9L	NA	0.471835	NA	NA	NA	NA		Astro	0	1	0	FALSE	SCZ
ENSG00000228470	NA	NA	0.472284	NA	NA	NA		EN	0	1	0	FALSE	SCZ
DISC1FP1	NA	NA	0.410106	0.410139	NA	NA		Oligo,EN	0	2	0	FALSE	SCZ
ZIC4	NA	0.404222	NA	0.40388	NA	NA		Oligo,Astro	0	2	0	FALSE	SCZ
ENSG00000286847	NA	NA	0.36705	0.367555	0.367067	NA		Oligo,EN,IN	0	3	0	FALSE	SCZ
MTG2	NA	0.372941	0.373322	0.373086	0.373303	0.371372		Immune,Oligo,Astro,EN,IN	0	5	0	FALSE	SCZ
SRSF9	NA	NA	0.472424	NA	NA	NA		EN	0	1	0	FALSE	SCZ
PPP4R4	0.512083	0.51298	0.512441	0.511825	NA	NA		Oligo,OPC,Astro,EN	0	4	0	FALSE	SCZ
BSPH1	NA	NA	NA	NA	0.472382	NA		IN	0	1	0	FALSE	SCZ
LINC01954	NA	0.330619	0.330709	NA	0.330702	NA		Astro,EN,IN	0	3	0	FALSE	SCZ
ENSG00000275055	NA	NA	NA	0.472774	NA	NA		Oligo	0	1	0	FALSE	SCZ
TRAK1	0.496944	NA	0.497424	0.496864	0.497406	0.495651		Immune,Oligo,OPC,EN,IN	0	5	0	FALSE	SCZ
STX8	0.447514	0.447785	0.448012	0.447284	0.447959	0.444948		Immune,Oligo,OPC,Astro,EN,IN	0	6	0	FALSE	SCZ
SUGT1P4-STRA6LP-CCDC180	NA	0.603959	0.603717	0.604807	NA	NA		Oligo,Astro,EN	0	3	0	FALSE	SCZ
ADAMTS12	NA	NA	0.454081	NA	0.454308	NA		EN,IN	0	2	0	FALSE	SCZ
ZNF300P1	0.469866	0.469297	NA	0.470082	0.469758	NA		Oligo,OPC,Astro,IN	0	4	0	FALSE	SCZ
QRICH2	NA	0.580788	0.580477	0.581514	0.580534	NA		Oligo,Astro,EN,IN	0	4	0	FALSE	SCZ
ENSG00000271382	NA	NA	0.637387	0.634302	NA	NA		Oligo,EN	0	2	0	FALSE	SCZ
ZDHHC2	0.538159	0.53792	NA	0.538169	0.5385	0.535756		Immune,Oligo,OPC,Astro,IN	0	5	0	FALSE	SCZ
UNC13C	0.640042	NA	0.638614	NA	0.638575	NA		OPC,EN,IN	0	3	0	FALSE	SCZ
LINC02511	NA	NA	NA	0.473042	NA	NA		Oligo	0	1	0	FALSE	SCZ
ADAMTS9	0.617478	NA	0.620273	NA	NA	NA		OPC,EN	0	2	0	FALSE	SCZ
DENND5B	0.328765	0.328535	0.328835	0.328803	0.32881	0.327574		Immune,Oligo,OPC,Astro,EN,IN	0	6	0	FALSE	SCZ
ENSG00000286742	NA	NA	0.472788	NA	NA	NA		EN	0	1	0	FALSE	SCZ
ENSG00000259118	0.48063	0.480806	0.480626	0.48064	NA	NA		Oligo,OPC,Astro,EN	0	4	0	FALSE	SCZ
CA2	NA	NA	NA	0.473118	NA	NA		Oligo	0	1	0	FALSE	SCZ
ITGAE	NA	NA	0.432107	NA	0.432005	NA		EN,IN	0	2	0	FALSE	SCZ
LINC02664	NA	0.513469	0.514543	NA	NA	NA		Astro,EN	0	2	0	FALSE	SCZ
SKAP1-AS1	NA	NA	0.607113	0.609467	NA	NA		Oligo,EN	0	2	0	FALSE	SCZ
ASB2	NA	NA	0.472863	NA	NA	NA		EN	0	1	0	FALSE	SCZ
DRAIC	NA	NA	0.540368	NA	0.539919	NA		EN,IN	0	2	0	FALSE	SCZ
PIK3C2B	NA	0.64436	NA	0.643165	NA	0.639892		Immune,Oligo,Astro	0	3	0	FALSE	SCZ
RAB7B	NA	NA	0.472873	NA	NA	NA		EN	0	1	0	FALSE	SCZ
CELA2B	NA	0.525506	0.524755	0.524639	0.524692	NA		Oligo,Astro,EN,IN	0	4	0	FALSE	SCZ
SRFBP1	NA	NA	0.443935	0.444472	0.443958	0.443092		Immune,Oligo,EN,IN	0	4	0	FALSE	SCZ
ENSG00000270087	NA	0.317336	0.317574	NA	NA	0.316095		Immune,Astro,EN	0	3	0	FALSE	SCZ
TAB1	NA	NA	0.649586	0.647814	0.649272	NA		Oligo,EN,IN	0	3	0	FALSE	SCZ
GRM1	0.540159	NA	NA	0.539058	0.539803	NA		Oligo,OPC,IN	0	3	0	FALSE	SCZ
ANAPC13	NA	NA	0.393917	0.393622	NA	NA		Oligo,EN	0	2	0	FALSE	SCZ
PRH1	0.466442	0.466098	0.466583	0.46645	0.466557	NA		Oligo,OPC,Astro,EN,IN	0	5	0	FALSE	SCZ
LINC02752	NA	0.545311	0.546627	NA	NA	NA		Astro,EN	0	2	0	FALSE	SCZ
ABCB11	NA	0.490717	NA	NA	0.491703	NA		Astro,IN	0	2	0	FALSE	SCZ
RPL39P26	NA	NA	NA	0.473416	NA	NA		Oligo	0	1	0	FALSE	SCZ
ENSG00000279207	NA	0.507324	0.507616	NA	0.50789	NA		Astro,EN,IN	0	3	0	FALSE	SCZ
PITPNM2	NA	NA	0.473178	NA	NA	NA		EN	0	1	0	FALSE	SCZ
RPS10P18	NA	NA	0.473186	NA	NA	NA		EN	0	1	0	FALSE	SCZ
AKAP7	0.660073	0.659891	0.659579	0.659914	0.659595	0.656236		Immune,Oligo,OPC,Astro,EN,IN	0	6	0	FALSE	SCZ
RBM11	0.3737	NA	0.373603	0.373412	0.373532	NA		Oligo,OPC,EN,IN	0	4	0	FALSE	SCZ
DNAJC17	NA	NA	0.423168	NA	0.423092	NA		EN,IN	0	2	0	FALSE	SCZ
PAN2	NA	NA	0.473291	NA	NA	NA		EN	0	1	0	FALSE	SCZ
VPS37C	NA	NA	0.473322	NA	NA	NA		EN	0	1	0	FALSE	SCZ
LINC00251	NA	NA	NA	0.473598	NA	NA		Oligo	0	1	0	FALSE	SCZ
SNX11	NA	0.563507	0.563402	0.563419	0.563419	0.560438		Immune,Oligo,Astro,EN,IN	0	5	0	FALSE	SCZ
ENSG00000286439	NA	NA	0.473368	NA	NA	NA		EN	0	1	0	FALSE	SCZ
DNAJC12	NA	NA	0.449788	0.450131	NA	NA		Oligo,EN	0	2	0	FALSE	SCZ
FLRT2	0.597842	0.59811	0.598833	NA	0.598705	NA		OPC,Astro,EN,IN	0	4	0	FALSE	SCZ
SMIM8	NA	0.371048	0.371219	0.371203	0.371212	0.369429		Immune,Oligo,Astro,EN,IN	0	5	0	FALSE	SCZ
LINC02259	NA	NA	NA	NA	0.473321	NA		IN	0	1	0	FALSE	SCZ
EPHX4	0.522198	NA	0.52309	NA	0.522743	NA		OPC,EN,IN	0	3	0	FALSE	SCZ
HYKK	NA	NA	NA	0.473742	NA	NA		Oligo	0	1	0	FALSE	SCZ
NFE2L1-DT	NA	NA	0.424405	NA	0.424549	NA		EN,IN	0	2	0	FALSE	SCZ
ENSG00000285329	0.320148	0.320293	0.320398	0.320015	0.320358	0.317889		Immune,Oligo,OPC,Astro,EN,IN	0	6	0	FALSE	SCZ
C1orf54	NA	0.473201	NA	NA	NA	NA		Astro	0	1	0	FALSE	SCZ
LINC02426	0.66903	0.669613	0.670285	0.668829	0.670187	NA		Oligo,OPC,Astro,EN,IN	0	5	0	FALSE	SCZ
ENSG00000225751	NA	NA	0.47368	NA	NA	NA		EN	0	1	0	FALSE	SCZ
CCDC184	NA	NA	0.473721	NA	NA	NA		EN	0	1	0	FALSE	SCZ
OR52A5	NA	NA	0.473778	NA	NA	NA		EN	0	1	0	FALSE	SCZ
TPD52L1	0.39647	0.395175	0.395554	NA	0.395494	NA		OPC,Astro,EN,IN	0	4	0	FALSE	SCZ
ACSM4	NA	NA	0.428301	NA	0.428214	NA		EN,IN	0	2	0	FALSE	SCZ
SMARCD3	NA	0.473483	NA	NA	NA	NA		Astro	0	1	0	FALSE	SCZ
NOMO1	NA	0.472249	0.471949	NA	NA	NA		Astro,EN	0	2	0	FALSE	SCZ
PLS1	NA	NA	0.423245	NA	NA	0.420631		Immune,EN	0	2	0	FALSE	SCZ
ENSG00000275197	NA	NA	0.474003	NA	NA	NA		EN	0	1	0	FALSE	SCZ
ZFYVE26	NA	0.560992	0.561244	0.563734	NA	NA		Oligo,Astro,EN	0	3	0	FALSE	SCZ
BCO1	NA	0.473634	NA	NA	NA	NA		Astro	0	1	0	FALSE	SCZ
ACSF3	NA	NA	0.391444	0.392214	0.391456	NA		Oligo,EN,IN	0	3	0	FALSE	SCZ
UQCRHL	NA	0.6174	0.618543	0.617161	0.618498	NA		Oligo,Astro,EN,IN	0	4	0	FALSE	SCZ
C11orf45	NA	NA	0.4741	NA	NA	NA		EN	0	1	0	FALSE	SCZ
RELT	NA	0.473731	NA	NA	NA	NA		Astro	0	1	0	FALSE	SCZ
SCOC	NA	NA	NA	0.474425	NA	NA		Oligo	0	1	0	FALSE	SCZ
USP40	0.630332	0.630859	0.630941	0.629928	0.630929	0.6275		Immune,Oligo,OPC,Astro,EN,IN	0	6	0	FALSE	SCZ
FAM126A	0.413633	0.413361	0.413795	0.41382	NA	0.41147		Immune,Oligo,OPC,Astro,EN	0	5	0	FALSE	SCZ
TOP2B	NA	NA	0.37776	0.377847	0.377816	NA		Oligo,EN,IN	0	3	0	FALSE	SCZ
ENSG00000225811	NA	0.47382	NA	NA	NA	NA		Astro	0	1	0	FALSE	SCZ
AMN	NA	NA	0.474273	NA	NA	NA		EN	0	1	0	FALSE	SCZ
ENSG00000287001	NA	0.666562	0.665807	0.667376	0.665819	NA		Oligo,Astro,EN,IN	0	4	0	FALSE	SCZ
CISTR	NA	NA	0.507965	NA	0.508343	NA		EN,IN	0	2	0	FALSE	SCZ
GLYAT	NA	NA	0.542576	NA	0.543072	NA		EN,IN	0	2	0	FALSE	SCZ
ENSG00000285688	NA	NA	0.484899	0.484113	0.484845	NA		Oligo,EN,IN	0	3	0	FALSE	SCZ
CKAP5	NA	NA	0.474431	NA	NA	NA		EN	0	1	0	FALSE	SCZ
LINC02813	NA	NA	0.493731	NA	0.493453	NA		EN,IN	0	2	0	FALSE	SCZ
SGSH	NA	NA	0.662717	0.665185	0.662971	NA		Oligo,EN,IN	0	3	0	FALSE	SCZ
ENSG00000258569	NA	0.566625	0.567087	0.567372	0.567168	0.566346		Immune,Oligo,Astro,EN,IN	0	5	0	FALSE	SCZ
ZNF43	NA	NA	0.594911	NA	0.595614	NA		EN,IN	0	2	0	FALSE	SCZ
MORC3	0.39257	0.392034	0.392335	0.392462	0.392319	NA		Oligo,OPC,Astro,EN,IN	0	5	0	FALSE	SCZ
ENSG00000230647	NA	NA	0.474525	NA	NA	NA		EN	0	1	0	FALSE	SCZ
UNC13A	NA	NA	0.600229	NA	0.600171	0.595673		Immune,EN,IN	0	3	0	FALSE	SCZ
LINC01893	0.474841	NA	NA	NA	NA	NA		OPC	0	1	0	FALSE	SCZ
CLUAP1	0.387085	0.387259	0.387452	0.38706	0.387369	NA		Oligo,OPC,Astro,EN,IN	0	5	0	FALSE	SCZ
MBTPS1	0.51534	0.514978	0.515345	0.515545	0.515314	0.51459		Immune,Oligo,OPC,Astro,EN,IN	0	6	0	FALSE	SCZ
FOXP4-AS1	NA	NA	0.474645	NA	NA	NA		EN	0	1	0	FALSE	SCZ
ZDHHC22	0.474976	NA	NA	NA	NA	NA		OPC	0	1	0	FALSE	SCZ
RBM26-AS1	0.25609	0.255902	0.256052	0.256218	0.256	NA		Oligo,OPC,Astro,EN,IN	0	5	0	FALSE	SCZ
RCC1L	NA	0.382145	0.382268	0.382535	0.382289	0.381369		Immune,Oligo,Astro,EN,IN	0	5	0	FALSE	SCZ
LARP7	0.541697	0.541679	0.54229	0.541634	0.542276	NA		Oligo,OPC,Astro,EN,IN	0	5	0	FALSE	SCZ
TBX1	NA	NA	0.474761	NA	NA	NA		EN	0	1	0	FALSE	SCZ
ENSG00000243384	NA	0.47439	NA	NA	NA	NA		Astro	0	1	0	FALSE	SCZ
ARL3	0.372561	0.372027	0.372185	0.372347	0.372172	NA		Oligo,OPC,Astro,EN,IN	0	5	0	FALSE	SCZ
ENSG00000286528	NA	NA	0.474843	NA	NA	NA		EN	0	1	0	FALSE	SCZ
ENSG00000228162	NA	NA	0.510617	NA	0.510285	NA		EN,IN	0	2	0	FALSE	SCZ
SASH1	NA	0.369141	0.36924	0.369261	NA	NA		Oligo,Astro,EN	0	3	0	FALSE	SCZ
CWC15	NA	NA	NA	NA	0.474896	NA		IN	0	1	0	FALSE	SCZ
HNRNPD-DT	NA	NA	NA	NA	0.474898	NA		IN	0	1	0	FALSE	SCZ
ENSG00000263657	NA	NA	NA	0.475298	NA	NA		Oligo	0	1	0	FALSE	SCZ
ENSG00000265781	NA	NA	0.475111	NA	NA	NA		EN	0	1	0	FALSE	SCZ
TMTC4	NA	0.51094	0.511659	0.510022	0.511593	0.507084		Immune,Oligo,Astro,EN,IN	0	5	0	FALSE	SCZ
ENSG00000228144	NA	NA	NA	NA	0.475059	NA		IN	0	1	0	FALSE	SCZ
AVL9	NA	0.563355	0.563407	0.563866	0.56336	NA		Oligo,Astro,EN,IN	0	4	0	FALSE	SCZ
SH2D6	NA	NA	0.583933	0.585804	NA	NA		Oligo,EN	0	2	0	FALSE	SCZ
RPP40	NA	NA	0.497847	0.497032	0.497826	NA		Oligo,EN,IN	0	3	0	FALSE	SCZ
FAM228A	NA	0.536543	0.536828	NA	0.537131	NA		Astro,EN,IN	0	3	0	FALSE	SCZ
LRRC17	0.607672	NA	0.607003	0.607456	0.607093	NA		Oligo,OPC,EN,IN	0	4	0	FALSE	SCZ
ENSG00000288568	NA	NA	0.546526	0.54577	0.546254	NA		Oligo,EN,IN	0	3	0	FALSE	SCZ
MXD1	NA	NA	0.475254	NA	NA	NA		EN	0	1	0	FALSE	SCZ
ANKLE1	NA	NA	NA	0.475533	NA	NA		Oligo	0	1	0	FALSE	SCZ
ENSG00000227914	NA	0.493782	NA	0.492739	NA	NA		Oligo,Astro	0	2	0	FALSE	SCZ
C1orf115	NA	NA	0.475281	NA	NA	NA		EN	0	1	0	FALSE	SCZ
SH3RF3	0.514907	NA	0.51471	0.514607	0.514693	0.511507		Immune,Oligo,OPC,EN,IN	0	5	0	FALSE	SCZ
PLK5	NA	0.661035	0.65953	NA	0.65973	NA		Astro,EN,IN	0	3	0	FALSE	SCZ
ENSG00000250159	0.338716	0.338463	0.338756	0.338889	0.338701	NA		Oligo,OPC,Astro,EN,IN	0	5	0	FALSE	SCZ
CNEP1R1	NA	NA	NA	NA	NA	0.47009		Immune	0	1	0	FALSE	SCZ
HORMAD2-AS1	NA	0.522494	NA	NA	0.523675	NA		Astro,IN	0	2	0	FALSE	SCZ
ZNF862	NA	NA	NA	NA	NA	0.470098		Immune	0	1	0	FALSE	SCZ
IGHMBP2	0.281137	0.280973	0.28114	0.281148	0.28112	0.28026		Immune,Oligo,OPC,Astro,EN,IN	0	6	0	FALSE	SCZ
ZBTB41	NA	0.456614	0.457286	NA	NA	NA		Astro,EN	0	2	0	FALSE	SCZ
SLC25A25-AS1	NA	NA	0.402354	NA	0.402342	NA		EN,IN	0	2	0	FALSE	SCZ
ENSG00000235085	NA	NA	NA	NA	0.475333	NA		IN	0	1	0	FALSE	SCZ
ENSG00000272741	NA	NA	0.475429	NA	NA	NA		EN	0	1	0	FALSE	SCZ
DMAC2	0.359335	NA	0.358193	NA	0.35808	NA		OPC,EN,IN	0	3	0	FALSE	SCZ
OCLNP1	NA	NA	0.402891	0.402829	NA	NA		Oligo,EN	0	2	0	FALSE	SCZ
ENSG00000287378	0.334395	0.334339	0.334471	0.334419	0.334438	NA		Oligo,OPC,Astro,EN,IN	0	5	0	FALSE	SCZ
NFIA-AS1	NA	0.475065	NA	NA	NA	NA		Astro	0	1	0	FALSE	SCZ
PSMA7	NA	NA	0.398999	NA	0.399071	NA		EN,IN	0	2	0	FALSE	SCZ
ZNF814	0.537266	0.536882	0.536653	0.537839	0.536632	NA		Oligo,OPC,Astro,EN,IN	0	5	0	FALSE	SCZ
ENSG00000226332	NA	NA	0.548286	NA	0.54782	NA		EN,IN	0	2	0	FALSE	SCZ
GRAMD2B	0.564975	0.564308	0.56467	NA	0.564636	0.563578		Immune,OPC,Astro,EN,IN	0	5	0	FALSE	SCZ
ENSG00000235495	NA	NA	NA	NA	0.47544	NA		IN	0	1	0	FALSE	SCZ
ARL5C	NA	NA	0.475559	NA	NA	NA		EN	0	1	0	FALSE	SCZ
ADA	NA	0.531584	NA	0.530183	NA	NA		Oligo,Astro	0	2	0	FALSE	SCZ
POM121C	0.580935	0.580329	0.580553	0.581118	0.580553	0.580333		Immune,Oligo,OPC,Astro,EN,IN	0	6	0	FALSE	SCZ
ENSG00000288606	NA	NA	NA	0.475934	NA	NA		Oligo	0	1	0	FALSE	SCZ
SNX2	0.353758	0.353349	0.353491	0.354118	0.353459	NA		Oligo,OPC,Astro,EN,IN	0	5	0	FALSE	SCZ
ERVK3-1	NA	0.634793	0.634199	0.634933	0.634256	NA		Oligo,Astro,EN,IN	0	4	0	FALSE	SCZ
LNCAROD	NA	NA	NA	NA	NA	0.470595		Immune	0	1	0	FALSE	SCZ
RTN1	0.456187	0.454739	0.455025	NA	0.455046	0.455691		Immune,OPC,Astro,EN,IN	0	5	0	FALSE	SCZ
ENSG00000267552	NA	NA	0.502066	0.502864	NA	NA		Oligo,EN	0	2	0	FALSE	SCZ
TMUB2	NA	NA	0.475953	NA	NA	NA		EN	0	1	0	FALSE	SCZ
ENSG00000248268	0.434079	0.432789	NA	NA	NA	NA		OPC,Astro	0	2	0	FALSE	SCZ
ENSG00000257746	NA	0.434606	0.434564	NA	NA	NA		Astro,EN	0	2	0	FALSE	SCZ
ENSG00000250167	NA	0.538373	NA	NA	0.539664	NA		Astro,IN	0	2	0	FALSE	SCZ
SEC61A2	0.518861	0.518442	0.51843	0.519024	0.518444	NA		Oligo,OPC,Astro,EN,IN	0	5	0	FALSE	SCZ
P2RX6	0.258592	0.258483	0.258672	0.258635	0.25861	NA		Oligo,OPC,Astro,EN,IN	0	5	0	FALSE	SCZ
PRKCB	NA	0.627812	0.628205	0.627016	0.628173	0.623661		Immune,Oligo,Astro,EN,IN	0	5	0	FALSE	SCZ
PTPRD-AS1	0.61813	NA	0.619517	0.617934	0.619309	NA		Oligo,OPC,EN,IN	0	4	0	FALSE	SCZ
BMP1	NA	NA	0.424416	NA	0.42435	NA		EN,IN	0	2	0	FALSE	SCZ
SLU7	NA	NA	0.47637	NA	NA	NA		EN	0	1	0	FALSE	SCZ
C3orf35	NA	NA	0.476421	NA	NA	NA		EN	0	1	0	FALSE	SCZ
TEX2	0.58741	NA	NA	0.587908	0.586649	NA		Oligo,OPC,IN	0	3	0	FALSE	SCZ
ENSG00000267436	NA	NA	NA	0.54171	0.54348	NA		Oligo,IN	0	2	0	FALSE	SCZ
LINC00871	NA	NA	0.476513	NA	NA	NA		EN	0	1	0	FALSE	SCZ
MEGF8	NA	NA	0.391136	NA	0.391185	NA		EN,IN	0	2	0	FALSE	SCZ
ENSG00000287853	NA	NA	0.476561	NA	NA	NA		EN	0	1	0	FALSE	SCZ
ENSG00000285835	NA	NA	0.585739	NA	0.586389	NA		EN,IN	0	2	0	FALSE	SCZ
MAP2K5	0.319274	0.319043	0.319263	0.319331	0.319253	0.318051		Immune,Oligo,OPC,Astro,EN,IN	0	6	0	FALSE	SCZ
ENSG00000273891	NA	0.555372	0.55583	0.55769	NA	NA		Oligo,Astro,EN	0	3	0	FALSE	SCZ
ENSG00000280571	0.352588	NA	0.352855	0.352531	0.35276	NA		Oligo,OPC,EN,IN	0	4	0	FALSE	SCZ
KIF5C	NA	0.476194	NA	NA	NA	NA		Astro	0	1	0	FALSE	SCZ
ZNF420	0.420907	NA	0.419786	NA	0.419677	NA		OPC,EN,IN	0	3	0	FALSE	SCZ
SLC12A5	NA	NA	0.404901	NA	0.404982	NA		EN,IN	0	2	0	FALSE	SCZ
LINC02881	NA	NA	0.453019	0.452332	NA	NA		Oligo,EN	0	2	0	FALSE	SCZ
RGL1	NA	NA	0.531132	0.532237	NA	NA		Oligo,EN	0	2	0	FALSE	SCZ
ENSG00000285103	NA	0.496477	NA	0.496072	0.496205	NA		Oligo,Astro,IN	0	3	0	FALSE	SCZ
SAP30L	NA	NA	0.476922	NA	NA	NA		EN	0	1	0	FALSE	SCZ
FANCL	0.664927	0.664843	0.665559	0.665036	0.665543	0.663349		Immune,Oligo,OPC,Astro,EN,IN	0	6	0	FALSE	SCZ
ENSG00000287951	NA	NA	0.477018	NA	NA	NA		EN	0	1	0	FALSE	SCZ
RNMT	NA	0.574619	0.573789	0.573129	NA	NA		Oligo,Astro,EN	0	3	0	FALSE	SCZ
PDIK1L	NA	0.324656	0.32454	0.324637	0.324522	NA		Oligo,Astro,EN,IN	0	4	0	FALSE	SCZ
VPS45	0.477361	NA	NA	NA	NA	NA		OPC	0	1	0	FALSE	SCZ
ENSG00000177738	0.517533	0.51735	0.517685	0.517735	0.517679	NA		Oligo,OPC,Astro,EN,IN	0	5	0	FALSE	SCZ
SIM2	0.477371	NA	NA	NA	NA	NA		OPC	0	1	0	FALSE	SCZ
OSCAR	NA	NA	0.552582	NA	NA	0.548331		Immune,EN	0	2	0	FALSE	SCZ
ENSG00000288548	NA	NA	0.477171	NA	NA	NA		EN	0	1	0	FALSE	SCZ
ENSG00000177359	NA	NA	0.606102	NA	0.605396	NA		EN,IN	0	2	0	FALSE	SCZ
ENSG00000287555	NA	0.476835	NA	NA	NA	NA		Astro	0	1	0	FALSE	SCZ
ENSG00000231877	NA	NA	0.477266	NA	NA	NA		EN	0	1	0	FALSE	SCZ
MDH1	NA	0.476861	NA	NA	NA	NA		Astro	0	1	0	FALSE	SCZ
ZNF91	NA	NA	0.460736	0.461733	0.460789	NA		Oligo,EN,IN	0	3	0	FALSE	SCZ
ITPR1	NA	NA	NA	0.445925	NA	0.443379		Immune,Oligo	0	2	0	FALSE	SCZ
ENSG00000285861	0.476205	NA	0.4758	0.475768	0.475762	NA		Oligo,OPC,EN,IN	0	4	0	FALSE	SCZ
PIGX	NA	0.370971	0.371193	0.37116	0.37121	0.368788		Immune,Oligo,Astro,EN,IN	0	5	0	FALSE	SCZ
MSH3	0.55032	0.55006	0.55025	0.550416	0.550245	0.548631		Immune,Oligo,OPC,Astro,EN,IN	0	6	0	FALSE	SCZ
ENSG00000228172	NA	NA	0.522344	NA	0.521984	NA		EN,IN	0	2	0	FALSE	SCZ
GTPBP8	NA	NA	0.592243	0.590928	0.592338	NA		Oligo,EN,IN	0	3	0	FALSE	SCZ
UTP3	NA	NA	0.477402	NA	NA	NA		EN	0	1	0	FALSE	SCZ
C10orf95-AS1	NA	0.468343	0.468374	0.468068	0.468403	NA		Oligo,Astro,EN,IN	0	4	0	FALSE	SCZ
FNTB	NA	NA	NA	0.477679	NA	NA		Oligo	0	1	0	FALSE	SCZ
ENSG00000266401	NA	NA	0.477433	NA	NA	NA		EN	0	1	0	FALSE	SCZ
REST	NA	0.392464	NA	0.392289	NA	NA		Oligo,Astro	0	2	0	FALSE	SCZ
ENSG00000261427	NA	0.388624	0.389083	NA	NA	0.386763		Immune,Astro,EN	0	3	0	FALSE	SCZ
PTPN13	0.482729	0.482675	0.483024	0.482661	0.483002	0.481399		Immune,Oligo,OPC,Astro,EN,IN	0	6	0	FALSE	SCZ
IRS2	0.5427	0.545157	NA	NA	NA	0.539627		Immune,OPC,Astro	0	3	0	FALSE	SCZ
C2orf73	NA	NA	NA	0.477767	NA	NA		Oligo	0	1	0	FALSE	SCZ
PLIN2	0.642748	0.643213	0.643248	0.642381	0.643274	NA		Oligo,OPC,Astro,EN,IN	0	5	0	FALSE	SCZ
GATC	NA	NA	0.58959	0.590145	0.589801	NA		Oligo,EN,IN	0	3	0	FALSE	SCZ
LINC01917	NA	NA	0.477577	NA	NA	NA		EN	0	1	0	FALSE	SCZ
CDH6	0.387863	NA	0.387829	0.38773	0.387745	NA		Oligo,OPC,EN,IN	0	4	0	FALSE	SCZ
SLC1A6	NA	NA	0.429834	NA	0.429974	NA		EN,IN	0	2	0	FALSE	SCZ
BAIAP3	NA	0.591449	0.592555	NA	0.592624	NA		Astro,EN,IN	0	3	0	FALSE	SCZ
ENSG00000287778	0.661242	NA	0.662002	NA	0.661831	0.66055		Immune,OPC,EN,IN	0	4	0	FALSE	SCZ
ENSG00000258831	NA	NA	0.477633	NA	NA	NA		EN	0	1	0	FALSE	SCZ
RDH16	NA	NA	0.477657	NA	NA	NA		EN	0	1	0	FALSE	SCZ
MIA3	NA	0.553314	0.554631	NA	NA	NA		Astro,EN	0	2	0	FALSE	SCZ
DDO	0.450033	0.449754	NA	0.449865	NA	NA		Oligo,OPC,Astro	0	3	0	FALSE	SCZ
CA3-AS1	NA	NA	0.477732	NA	NA	NA		EN	0	1	0	FALSE	SCZ
CCT2	0.40046	NA	NA	0.400219	0.400836	NA		Oligo,OPC,IN	0	3	0	FALSE	SCZ
LINC00211	NA	NA	0.477816	NA	NA	NA		EN	0	1	0	FALSE	SCZ
ENSG00000249359	NA	NA	0.419718	0.419757	NA	NA		Oligo,EN	0	2	0	FALSE	SCZ
TEX53	NA	NA	0.491072	NA	0.49138	NA		EN,IN	0	2	0	FALSE	SCZ
BRD7	NA	NA	0.478011	NA	NA	NA		EN	0	1	0	FALSE	SCZ
TRPV6	NA	NA	0.609578	0.607164	NA	NA		Oligo,EN	0	2	0	FALSE	SCZ
LINC02666	0.466223	0.466134	0.465914	0.466549	0.46589	NA		Oligo,OPC,Astro,EN,IN	0	5	0	FALSE	SCZ
LINC02520	NA	NA	0.477982	NA	0.477771	NA		EN,IN	0	2	0	FALSE	SCZ
LCOR	NA	NA	NA	NA	0.604944	0.606658		Immune,IN	0	2	0	FALSE	SCZ
WARS2	NA	0.454973	0.455325	0.455955	0.45538	NA		Oligo,Astro,EN,IN	0	4	0	FALSE	SCZ
ENSG00000257398	NA	NA	0.571352	NA	0.571527	0.571396		Immune,EN,IN	0	3	0	FALSE	SCZ
GAB1	NA	NA	0.478101	NA	NA	NA		EN	0	1	0	FALSE	SCZ
RFX2	NA	NA	0.570127	NA	0.570705	NA		EN,IN	0	2	0	FALSE	SCZ
ENSG00000258902	NA	NA	0.435349	NA	0.435501	NA		EN,IN	0	2	0	FALSE	SCZ
ARSB	0.468116	0.468335	0.468513	0.467924	0.46849	0.465749		Immune,Oligo,OPC,Astro,EN,IN	0	6	0	FALSE	SCZ
NF1	NA	NA	0.652686	0.649456	NA	NA		Oligo,EN	0	2	0	FALSE	SCZ
ENSG00000235880	NA	NA	NA	NA	NA	0.472936		Immune	0	1	0	FALSE	SCZ
USP12P2	NA	NA	0.47821	NA	NA	NA		EN	0	1	0	FALSE	SCZ
ITM2C	0.628693	0.62912	0.628925	0.628167	NA	NA		Oligo,OPC,Astro,EN	0	4	0	FALSE	SCZ
ENSG00000255201	NA	NA	NA	NA	0.478153	NA		IN	0	1	0	FALSE	SCZ
PADI4	NA	NA	0.478271	NA	NA	NA		EN	0	1	0	FALSE	SCZ
LEMD3	0.57526	NA	0.575216	0.57464	0.575272	NA		Oligo,OPC,EN,IN	0	4	0	FALSE	SCZ
ENSG00000273064	NA	0.504814	0.50576	NA	NA	NA		Astro,EN	0	2	0	FALSE	SCZ
C14orf178	NA	NA	0.545347	0.546599	NA	NA		Oligo,EN	0	2	0	FALSE	SCZ
PPM1M	NA	NA	0.348744	0.348735	0.348759	NA		Oligo,EN,IN	0	3	0	FALSE	SCZ
BID	NA	NA	NA	0.554741	NA	0.551386		Immune,Oligo	0	2	0	FALSE	SCZ
DERA	NA	0.537696	NA	0.536286	NA	NA		Oligo,Astro	0	2	0	FALSE	SCZ
TRIM54	NA	NA	0.47834	NA	NA	NA		EN	0	1	0	FALSE	SCZ
EFHB	0.232213	0.232076	0.232235	0.232251	0.23218	NA		Oligo,OPC,Astro,EN,IN	0	5	0	FALSE	SCZ
ENSG00000280029	0.465266	0.46543	0.465251	0.465398	0.465191	NA		Oligo,OPC,Astro,EN,IN	0	5	0	FALSE	SCZ
ENSG00000286751	0.425885	0.42524	0.425464	0.426156	0.425443	NA		Oligo,OPC,Astro,EN,IN	0	5	0	FALSE	SCZ
AKIP1	NA	NA	0.452378	0.45231	NA	0.451222		Immune,Oligo,EN	0	3	0	FALSE	SCZ
ERGIC1	0.610089	NA	0.610504	0.609491	0.610472	NA		Oligo,OPC,EN,IN	0	4	0	FALSE	SCZ
ATE1	NA	0.466009	0.4659	0.46601	NA	NA		Oligo,Astro,EN	0	3	0	FALSE	SCZ
FAM86FP	0.458919	NA	0.459004	NA	NA	NA		OPC,EN	0	2	0	FALSE	SCZ
LSM1	NA	NA	NA	0.478778	NA	NA		Oligo	0	1	0	FALSE	SCZ
MIR181A1HG	NA	NA	NA	NA	NA	0.47329		Immune	0	1	0	FALSE	SCZ
ENSG00000258365	NA	NA	0.47853	NA	NA	NA		EN	0	1	0	FALSE	SCZ
MED11	NA	0.548275	0.548726	0.547825	0.548676	NA		Oligo,Astro,EN,IN	0	4	0	FALSE	SCZ
ENSG00000233219	NA	NA	0.47861	NA	NA	NA		EN	0	1	0	FALSE	SCZ
WBP2NL	0.239719	0.23968	0.239876	0.239696	0.239846	0.238379		Immune,Oligo,OPC,Astro,EN,IN	0	6	0	FALSE	SCZ
FYB2	NA	NA	0.478661	NA	NA	NA		EN	0	1	0	FALSE	SCZ
RFPL3S	NA	0.449389	0.449553	0.450611	0.449605	NA		Oligo,Astro,EN,IN	0	4	0	FALSE	SCZ
ENSG00000277879	NA	NA	0.478703	NA	NA	NA		EN	0	1	0	FALSE	SCZ
NOP10	NA	NA	NA	0.479039	NA	NA		Oligo	0	1	0	FALSE	SCZ
HEPACAM	0.400222	NA	NA	0.400212	NA	NA		Oligo,OPC	0	2	0	FALSE	SCZ
ENSG00000229839	NA	NA	0.478831	NA	NA	NA		EN	0	1	0	FALSE	SCZ
ENSG00000267082	NA	NA	0.578901	NA	0.579509	NA		EN,IN	0	2	0	FALSE	SCZ
COQ4	NA	0.570342	0.570296	NA	0.570114	NA		Astro,EN,IN	0	3	0	FALSE	SCZ
RNU6-353P	NA	NA	0.478875	NA	NA	NA		EN	0	1	0	FALSE	SCZ
ENSG00000236114	NA	NA	0.478898	NA	NA	NA		EN	0	1	0	FALSE	SCZ
NT5C	0.509203	0.508884	NA	0.509253	0.509094	0.507619		Immune,Oligo,OPC,Astro,IN	0	5	0	FALSE	SCZ
ENSG00000260803	NA	NA	0.478933	NA	NA	NA		EN	0	1	0	FALSE	SCZ
CWF19L2	0.576489	0.576552	0.576754	0.576334	0.576715	0.575106		Immune,Oligo,OPC,Astro,EN,IN	0	6	0	FALSE	SCZ
ENSG00000259172	NA	0.603783	0.604137	0.60395	0.60401	NA		Oligo,Astro,EN,IN	0	4	0	FALSE	SCZ
ENSG00000287464	NA	NA	NA	0.479243	NA	NA		Oligo	0	1	0	FALSE	SCZ
SNPH	NA	0.520706	0.520021	NA	0.519966	NA		Astro,EN,IN	0	3	0	FALSE	SCZ
ENSG00000263063	NA	NA	0.465983	NA	0.465813	NA		EN,IN	0	2	0	FALSE	SCZ
MRE11	0.305008	0.30494	0.305163	0.305021	0.305138	0.303574		Immune,Oligo,OPC,Astro,EN,IN	0	6	0	FALSE	SCZ
PHLDB1	0.421256	0.421018	NA	0.421629	NA	NA		Oligo,OPC,Astro	0	3	0	FALSE	SCZ
ENO3	NA	0.478717	NA	NA	NA	NA		Astro	0	1	0	FALSE	SCZ
POLR1D	NA	NA	0.592029	0.59478	0.592018	NA		Oligo,EN,IN	0	3	0	FALSE	SCZ
PDE2A	0.647441	NA	0.647811	0.646891	0.647671	NA		Oligo,OPC,EN,IN	0	4	0	FALSE	SCZ
CENPQ	NA	0.64241	NA	0.639623	NA	NA		Oligo,Astro	0	2	0	FALSE	SCZ
SLCO1A2	NA	0.566263	NA	0.564561	NA	NA		Oligo,Astro	0	2	0	FALSE	SCZ
CLEC2A	NA	NA	0.428702	0.428797	NA	NA		Oligo,EN	0	2	0	FALSE	SCZ
ENSG00000225806	NA	0.454187	0.454347	0.453912	0.45428	NA		Oligo,Astro,EN,IN	0	4	0	FALSE	SCZ
RFX8	NA	0.516098	0.516678	0.51566	0.516459	NA		Oligo,Astro,EN,IN	0	4	0	FALSE	SCZ
RIC3	0.546787	0.545286	0.545696	NA	0.545711	0.546236		Immune,OPC,Astro,EN,IN	0	5	0	FALSE	SCZ
ZNF555	NA	NA	0.452771	0.452401	0.452894	NA		Oligo,EN,IN	0	3	0	FALSE	SCZ
SDR16C5	NA	NA	0.479264	NA	NA	NA		EN	0	1	0	FALSE	SCZ
LONP2	NA	0.658732	0.658331	0.659211	0.658314	0.65703		Immune,Oligo,Astro,EN,IN	0	5	0	FALSE	SCZ
MACROD1	NA	NA	NA	0.479577	NA	NA		Oligo	0	1	0	FALSE	SCZ
RAP2B	NA	NA	0.479332	NA	NA	NA		EN	0	1	0	FALSE	SCZ
ENSG00000224613	NA	NA	0.608194	0.610401	NA	NA		Oligo,EN	0	2	0	FALSE	SCZ
LINC02826	NA	NA	0.426825	NA	0.426766	NA		EN,IN	0	2	0	FALSE	SCZ
ENSG00000279419	NA	NA	NA	0.479609	NA	NA		Oligo	0	1	0	FALSE	SCZ
TMEM160	NA	NA	NA	NA	0.479283	NA		IN	0	1	0	FALSE	SCZ
POLR2C	NA	0.508288	0.50851	0.511559	0.508581	NA		Oligo,Astro,EN,IN	0	4	0	FALSE	SCZ
MACORIS	0.432137	NA	0.432059	NA	NA	0.43106		Immune,OPC,EN	0	3	0	FALSE	SCZ
TAPT1	0.667304	0.667339	0.667498	0.667028	0.667502	0.663532		Immune,Oligo,OPC,Astro,EN,IN	0	6	0	FALSE	SCZ
ENSG00000170089	NA	NA	0.479426	NA	NA	NA		EN	0	1	0	FALSE	SCZ
HEPN1	0.491238	0.492401	NA	0.491072	NA	NA		Oligo,OPC,Astro	0	3	0	FALSE	SCZ
RBM12B	NA	NA	0.479448	NA	NA	NA		EN	0	1	0	FALSE	SCZ
SLC37A1	0.632772	0.631129	0.631608	NA	0.631681	0.632309		Immune,OPC,Astro,EN,IN	0	5	0	FALSE	SCZ
PTPRZ1	NA	NA	0.42966	NA	NA	0.427112		Immune,EN	0	2	0	FALSE	SCZ
ENSG00000227598	NA	NA	NA	0.46088	0.46067	NA		Oligo,IN	0	2	0	FALSE	SCZ
LINC01811	NA	0.487316	0.487661	NA	0.487907	NA		Astro,EN,IN	0	3	0	FALSE	SCZ
NPHP4	0.648998	NA	0.648377	0.649206	0.648432	0.647178		Immune,Oligo,OPC,EN,IN	0	5	0	FALSE	SCZ
ENSG00000272631	NA	0.664176	0.665073	NA	0.665342	NA		Astro,EN,IN	0	3	0	FALSE	SCZ
EPSTI1	NA	0.655764	0.655907	NA	0.655997	0.652805		Immune,Astro,EN,IN	0	4	0	FALSE	SCZ
LINC02097	NA	0.479315	NA	NA	NA	NA		Astro	0	1	0	FALSE	SCZ
CXCL16	0.507422	NA	NA	0.508114	NA	NA		Oligo,OPC	0	2	0	FALSE	SCZ
NBPF1	0.452219	0.452314	0.452564	0.452095	0.452551	0.45028		Immune,Oligo,OPC,Astro,EN,IN	0	6	0	FALSE	SCZ
CGAS	NA	0.556957	NA	0.556104	0.557322	NA		Oligo,Astro,IN	0	3	0	FALSE	SCZ
RALB	NA	NA	NA	0.480074	NA	NA		Oligo	0	1	0	FALSE	SCZ
TEX10	0.545987	NA	0.545616	0.545216	0.545617	NA		Oligo,OPC,EN,IN	0	4	0	FALSE	SCZ
ZNF268	0.528066	0.527561	0.52806	0.528129	0.528045	NA		Oligo,OPC,Astro,EN,IN	0	5	0	FALSE	SCZ
HIF1A	0.522084	NA	NA	0.521191	NA	NA		Oligo,OPC	0	2	0	FALSE	SCZ
ENSG00000285702	NA	0.619622	0.619779	0.621682	0.619789	NA		Oligo,Astro,EN,IN	0	4	0	FALSE	SCZ
LINC01065	NA	NA	0.479899	NA	NA	NA		EN	0	1	0	FALSE	SCZ
IGLON5	NA	0.630088	0.631288	NA	0.631543	NA		Astro,EN,IN	0	3	0	FALSE	SCZ
CTTNBP2	0.590177	0.590306	0.590347	0.590195	0.590375	NA		Oligo,OPC,Astro,EN,IN	0	5	0	FALSE	SCZ
MAPK12	0.312689	0.311325	0.311507	NA	0.311444	NA		OPC,Astro,EN,IN	0	4	0	FALSE	SCZ
SCN3B	NA	NA	0.497781	NA	0.497517	NA		EN,IN	0	2	0	FALSE	SCZ
FAM169B	NA	NA	0.433256	NA	0.433394	NA		EN,IN	0	2	0	FALSE	SCZ
CASP9	0.57066	0.570149	0.570507	0.570816	0.570484	0.568611		Immune,Oligo,OPC,Astro,EN,IN	0	6	0	FALSE	SCZ
LINC00616	NA	NA	0.480084	NA	NA	NA		EN	0	1	0	FALSE	SCZ
EVPL	NA	NA	0.480137	NA	NA	NA		EN	0	1	0	FALSE	SCZ
TMEM72-AS1	0.587747	NA	0.588551	0.587264	0.588513	0.584105		Immune,Oligo,OPC,EN,IN	0	5	0	FALSE	SCZ
CENATAC-DT	NA	0.479767	NA	NA	NA	NA		Astro	0	1	0	FALSE	SCZ
GOLT1B	0.555568	0.553762	0.554034	0.555979	0.5541	NA		Oligo,OPC,Astro,EN,IN	0	5	0	FALSE	SCZ
MAP3K4	0.633799	NA	0.633275	NA	0.633538	NA		OPC,EN,IN	0	3	0	FALSE	SCZ
PHB2	NA	NA	NA	0.480549	NA	NA		Oligo	0	1	0	FALSE	SCZ
LINC01681	NA	NA	NA	NA	0.480203	NA		IN	0	1	0	FALSE	SCZ
ENSG00000286838	NA	NA	0.480326	NA	NA	NA		EN	0	1	0	FALSE	SCZ
ATAD3B	NA	0.596207	0.595953	0.596902	0.596015	NA		Oligo,Astro,EN,IN	0	4	0	FALSE	SCZ
RGL4	NA	NA	0.395399	NA	0.395425	NA		EN,IN	0	2	0	FALSE	SCZ
SYCE1L	NA	0.410161	0.410322	0.410021	NA	NA		Oligo,Astro,EN	0	3	0	FALSE	SCZ
ENSG00000285672	NA	NA	0.480554	NA	NA	NA		EN	0	1	0	FALSE	SCZ
IGFL4	0.403841	0.403815	0.404137	0.403776	0.404076	NA		Oligo,OPC,Astro,EN,IN	0	5	0	FALSE	SCZ
TSPAN31	NA	NA	0.480576	NA	NA	NA		EN	0	1	0	FALSE	SCZ
TNFRSF10D	NA	NA	NA	NA	NA	0.475369		Immune	0	1	0	FALSE	SCZ
ENSG00000254929	0.493358	0.493311	0.493486	0.493327	0.493475	0.492311		Immune,Oligo,OPC,Astro,EN,IN	0	6	0	FALSE	SCZ
LOXL1-AS1	NA	NA	0.480696	NA	NA	NA		EN	0	1	0	FALSE	SCZ
ENSG00000224764	NA	NA	0.480708	NA	NA	NA		EN	0	1	0	FALSE	SCZ
ENSG00000285585	NA	NA	0.46164	NA	0.461851	NA		EN,IN	0	2	0	FALSE	SCZ
COQ7	NA	NA	0.464674	NA	0.464893	NA		EN,IN	0	2	0	FALSE	SCZ
LINC00525	NA	NA	0.483884	NA	0.484158	NA		EN,IN	0	2	0	FALSE	SCZ
ARHGEF26-AS1	0.58304	0.582679	0.583231	NA	0.583272	NA		OPC,Astro,EN,IN	0	4	0	FALSE	SCZ
ENSG00000279467	NA	NA	0.480807	NA	NA	NA		EN	0	1	0	FALSE	SCZ
MEF2C-AS1	0.63178	0.630543	0.630906	NA	0.630949	0.630192		Immune,OPC,Astro,EN,IN	0	5	0	FALSE	SCZ
TMEM18-DT	NA	NA	0.43814	0.438324	0.438079	NA		Oligo,EN,IN	0	3	0	FALSE	SCZ
CERS6	NA	0.634965	0.63505	0.633826	0.634957	NA		Oligo,Astro,EN,IN	0	4	0	FALSE	SCZ
FAM21EP	NA	0.444694	0.444966	0.445863	0.444963	NA		Oligo,Astro,EN,IN	0	4	0	FALSE	SCZ
SPINK6	NA	NA	NA	NA	0.480879	NA		IN	0	1	0	FALSE	SCZ
P4HA2-AS1	NA	NA	NA	0.481266	NA	NA		Oligo	0	1	0	FALSE	SCZ
FBN3	0.572418	NA	0.572739	NA	0.572452	NA		OPC,EN,IN	0	3	0	FALSE	SCZ
ENSG00000287879	NA	NA	0.481083	NA	NA	NA		EN	0	1	0	FALSE	SCZ
CLASP2	NA	NA	NA	0.481374	NA	NA		Oligo	0	1	0	FALSE	SCZ
ENSG00000250761	NA	0.603213	0.601928	NA	NA	NA		Astro,EN	0	2	0	FALSE	SCZ
MYOT	NA	0.385478	0.385636	0.385792	0.385667	NA		Oligo,Astro,EN,IN	0	4	0	FALSE	SCZ
ANTXR1	0.60467	0.603859	0.6041	NA	0.604035	NA		OPC,Astro,EN,IN	0	4	0	FALSE	SCZ
FAM3C	NA	0.591525	0.592033	0.592638	0.59203	0.590607		Immune,Oligo,Astro,EN,IN	0	5	0	FALSE	SCZ
VAMP1	NA	0.572884	0.572697	0.573474	0.572692	0.570077		Immune,Oligo,Astro,EN,IN	0	5	0	FALSE	SCZ
PDZRN3	0.56268	0.561852	NA	NA	0.562838	NA		OPC,Astro,IN	0	3	0	FALSE	SCZ
SLF1	NA	0.444258	0.444441	0.444992	NA	NA		Oligo,Astro,EN	0	3	0	FALSE	SCZ
NSMCE1-DT	0.481551	NA	NA	NA	NA	NA		OPC	0	1	0	FALSE	SCZ
ZNF620	NA	NA	0.584851	0.586604	NA	NA		Oligo,EN	0	2	0	FALSE	SCZ
ENSG00000234147	NA	NA	NA	NA	NA	0.476094		Immune	0	1	0	FALSE	SCZ
NR3C2	NA	NA	NA	0.481608	NA	NA		Oligo	0	1	0	FALSE	SCZ
C3orf22	NA	NA	0.481349	NA	NA	NA		EN	0	1	0	FALSE	SCZ
LINC01712	NA	NA	0.48135	NA	NA	NA		EN	0	1	0	FALSE	SCZ
ENSG00000225330	NA	0.678742	0.67886	0.679504	0.679023	NA		Oligo,Astro,EN,IN	0	4	0	FALSE	SCZ
VPS39	NA	NA	NA	0.50839	0.50973	NA		Oligo,IN	0	2	0	FALSE	SCZ
ENSG00000286394	NA	NA	0.450214	NA	0.450391	NA		EN,IN	0	2	0	FALSE	SCZ
SLC9A3R1	NA	NA	NA	0.481651	NA	NA		Oligo	0	1	0	FALSE	SCZ
ENSG00000287690	NA	0.521777	0.521481	NA	0.521622	NA		Astro,EN,IN	0	3	0	FALSE	SCZ
PPP1R14B	NA	0.480983	NA	NA	NA	NA		Astro	0	1	0	FALSE	SCZ
KCNT1	NA	NA	0.526805	NA	0.527208	NA		EN,IN	0	2	0	FALSE	SCZ
TMEM70	0.52471	NA	0.522907	NA	NA	NA		OPC,EN	0	2	0	FALSE	SCZ
PRDM6	NA	NA	0.476838	0.476359	0.476669	NA		Oligo,EN,IN	0	3	0	FALSE	SCZ
KPNA3	NA	NA	0.481641	NA	NA	NA		EN	0	1	0	FALSE	SCZ
NPIPA5	0.413767	0.413664	0.413778	0.41361	0.413739	NA		Oligo,OPC,Astro,EN,IN	0	5	0	FALSE	SCZ
ENSG00000254129	NA	NA	NA	0.48196	NA	NA		Oligo	0	1	0	FALSE	SCZ
ROBO3	0.62358	0.623045	0.623583	0.623777	0.623611	0.62199		Immune,Oligo,OPC,Astro,EN,IN	0	6	0	FALSE	SCZ
KRR1	0.334508	0.334308	0.334602	0.334491	0.334561	NA		Oligo,OPC,Astro,EN,IN	0	5	0	FALSE	SCZ
PLLP	0.508905	NA	NA	0.508131	NA	NA		Oligo,OPC	0	2	0	FALSE	SCZ
POT1-AS1	0.511322	0.510718	0.511159	0.511465	0.511151	NA		Oligo,OPC,Astro,EN,IN	0	5	0	FALSE	SCZ
ALOX12P1	NA	NA	NA	0.482023	NA	NA		Oligo	0	1	0	FALSE	SCZ
PHF11	NA	0.637147	NA	NA	NA	0.631335		Immune,Astro	0	2	0	FALSE	SCZ
ARHGAP12	NA	NA	NA	NA	NA	0.476569		Immune	0	1	0	FALSE	SCZ
C9orf72	0.415014	0.414941	0.415283	0.415068	0.415242	0.41291		Immune,Oligo,OPC,Astro,EN,IN	0	6	0	FALSE	SCZ
ELK3	NA	0.617415	0.619286	NA	NA	NA		Astro,EN	0	2	0	FALSE	SCZ
OMG	NA	0.39498	NA	NA	0.3953	NA		Astro,IN	0	2	0	FALSE	SCZ
CLPP	NA	NA	NA	0.435099	0.435818	NA		Oligo,IN	0	2	0	FALSE	SCZ
ENSG00000229618	NA	NA	0.396598	NA	0.396638	NA		EN,IN	0	2	0	FALSE	SCZ
SYT5	NA	NA	0.45119	NA	0.451075	NA		EN,IN	0	2	0	FALSE	SCZ
ENSG00000285804	0.252445	0.252351	0.252464	0.252481	0.252408	NA		Oligo,OPC,Astro,EN,IN	0	5	0	FALSE	SCZ
DTX2	0.59664	NA	0.596562	0.596567	0.596565	0.593279		Immune,Oligo,OPC,EN,IN	0	5	0	FALSE	SCZ
SLC22A10	NA	NA	0.481975	NA	NA	NA		EN	0	1	0	FALSE	SCZ
INHCAP	0.316361	0.316436	0.31658	0.316323	0.316546	0.314764		Immune,Oligo,OPC,Astro,EN,IN	0	6	0	FALSE	SCZ
CAT	0.535695	NA	0.535451	0.535332	NA	0.533946		Immune,Oligo,OPC,EN	0	4	0	FALSE	SCZ
ENSG00000271380	NA	NA	0.49927	0.498269	NA	NA		Oligo,EN	0	2	0	FALSE	SCZ
CCDC171	0.440531	0.440372	0.440394	0.440569	0.440383	0.43928		Immune,Oligo,OPC,Astro,EN,IN	0	6	0	FALSE	SCZ
LINC01498	NA	NA	NA	NA	0.481995	NA		IN	0	1	0	FALSE	SCZ
NLN	NA	NA	0.561959	NA	0.562481	NA		EN,IN	0	2	0	FALSE	SCZ
ZNF813	NA	NA	0.353473	0.353432	0.353447	NA		Oligo,EN,IN	0	3	0	FALSE	SCZ
AMER3	NA	NA	0.482145	NA	NA	NA		EN	0	1	0	FALSE	SCZ
STXBP5-AS1	NA	0.623721	0.623206	NA	0.623023	NA		Astro,EN,IN	0	3	0	FALSE	SCZ
DIMT1	0.650192	0.649386	0.649552	0.650453	0.649572	0.648096		Immune,Oligo,OPC,Astro,EN,IN	0	6	0	FALSE	SCZ
OPA1	NA	NA	0.482212	NA	NA	NA		EN	0	1	0	FALSE	SCZ
ENSG00000251414	0.450116	0.449903	0.449984	0.44987	0.449969	NA		Oligo,OPC,Astro,EN,IN	0	5	0	FALSE	SCZ
RASSF8	0.478752	0.478159	0.478358	0.479025	NA	NA		Oligo,OPC,Astro,EN	0	4	0	FALSE	SCZ
TPP1	NA	0.459078	0.459601	NA	0.459614	NA		Astro,EN,IN	0	3	0	FALSE	SCZ
ENSG00000227627	0.538015	0.53807	0.538497	0.537858	0.538468	0.534765		Immune,Oligo,OPC,Astro,EN,IN	0	6	0	FALSE	SCZ
NDE1	NA	0.49307	NA	0.493844	NA	NA		Oligo,Astro	0	2	0	FALSE	SCZ
LINC02080	NA	NA	0.396146	NA	0.396184	NA		EN,IN	0	2	0	FALSE	SCZ
SPC25	0.356503	NA	0.356527	0.356622	0.356446	NA		Oligo,OPC,EN,IN	0	4	0	FALSE	SCZ
ENSG00000285712	NA	NA	0.641217	0.644063	NA	NA		Oligo,EN	0	2	0	FALSE	SCZ
MPL	NA	NA	NA	0.482589	NA	NA		Oligo	0	1	0	FALSE	SCZ
ABCA17P	NA	NA	0.482326	NA	NA	NA		EN	0	1	0	FALSE	SCZ
AGAP1	NA	NA	0.651212	0.651844	NA	0.651436		Immune,Oligo,EN	0	3	0	FALSE	SCZ
SLC25A13	NA	NA	0.50303	NA	0.503353	NA		EN,IN	0	2	0	FALSE	SCZ
PCDH8	NA	0.48196	NA	NA	NA	NA		Astro	0	1	0	FALSE	SCZ
COL6A1	0.566628	0.5662	0.566165	0.566828	0.56616	NA		Oligo,OPC,Astro,EN,IN	0	5	0	FALSE	SCZ
C2CD5	0.337791	NA	0.337769	0.337628	0.337746	0.335854		Immune,Oligo,OPC,EN,IN	0	5	0	FALSE	SCZ
TOP3B	NA	0.383967	0.38417	0.384675	0.384202	NA		Oligo,Astro,EN,IN	0	4	0	FALSE	SCZ
FAM71C	NA	NA	0.482451	NA	NA	NA		EN	0	1	0	FALSE	SCZ
HRH4	NA	NA	0.63122	NA	0.632037	NA		EN,IN	0	2	0	FALSE	SCZ
SLC35E2A	NA	0.479819	0.479886	0.480403	NA	NA		Oligo,Astro,EN	0	3	0	FALSE	SCZ
ENSG00000237031	NA	0.433995	0.433694	NA	0.433676	NA		Astro,EN,IN	0	3	0	FALSE	SCZ
SPATS2L	0.59611	NA	NA	0.595997	0.595625	0.593553		Immune,Oligo,OPC,IN	0	4	0	FALSE	SCZ
UROS	NA	0.578552	0.577536	NA	NA	NA		Astro,EN	0	2	0	FALSE	SCZ
CAMK1G	NA	NA	0.482543	NA	NA	NA		EN	0	1	0	FALSE	SCZ
NPAS2	0.593093	NA	NA	NA	0.590368	NA		OPC,IN	0	2	0	FALSE	SCZ
PLA2G4E	NA	NA	0.482592	NA	NA	NA		EN	0	1	0	FALSE	SCZ
POU2F1	NA	NA	0.548575	0.549792	NA	NA		Oligo,EN	0	2	0	FALSE	SCZ
SHISAL2B	NA	NA	NA	NA	0.482546	NA		IN	0	1	0	FALSE	SCZ
STMN2	NA	NA	0.563608	NA	0.564134	NA		EN,IN	0	2	0	FALSE	SCZ
POLE2	0.643017	0.642333	0.642639	0.643196	0.642645	0.642318		Immune,Oligo,OPC,Astro,EN,IN	0	6	0	FALSE	SCZ
CFL1P1	0.61443	NA	0.615599	NA	0.615513	NA		OPC,EN,IN	0	3	0	FALSE	SCZ
ZNF519	0.431414	0.431243	0.43146	0.431493	0.431449	0.430251		Immune,Oligo,OPC,Astro,EN,IN	0	6	0	FALSE	SCZ
COL8A2	NA	NA	0.633337	NA	NA	0.635513		Immune,EN	0	2	0	FALSE	SCZ
USP24	0.528759	0.526664	NA	NA	NA	NA		OPC,Astro	0	2	0	FALSE	SCZ
ITGA2	NA	NA	0.489555	0.489164	0.489536	NA		Oligo,EN,IN	0	3	0	FALSE	SCZ
LINC01387	NA	NA	NA	NA	0.482673	NA		IN	0	1	0	FALSE	SCZ
SDR9C7	NA	NA	0.482784	NA	NA	NA		EN	0	1	0	FALSE	SCZ
BIVM-ERCC5	NA	NA	0.462105	NA	0.462308	NA		EN,IN	0	2	0	FALSE	SCZ
ZMIZ1-AS1	NA	0.639771	0.64116	NA	0.641145	NA		Astro,EN,IN	0	3	0	FALSE	SCZ
TIMM44	0.251783	0.251647	0.251849	0.251804	0.251826	0.250851		Immune,Oligo,OPC,Astro,EN,IN	0	6	0	FALSE	SCZ
ALG9	NA	NA	0.482862	NA	NA	NA		EN	0	1	0	FALSE	SCZ
LINC02373	NA	NA	NA	0.483135	NA	NA		Oligo	0	1	0	FALSE	SCZ
PFKM	NA	NA	0.448144	NA	0.448308	NA		EN,IN	0	2	0	FALSE	SCZ
ENSG00000272162	0.538172	0.538218	0.537983	0.538123	0.537956	NA		Oligo,OPC,Astro,EN,IN	0	5	0	FALSE	SCZ
PSMD7-DT	0.615994	0.616035	0.615955	0.616277	0.615928	NA		Oligo,OPC,Astro,EN,IN	0	5	0	FALSE	SCZ
EDIL3-DT	0.621067	NA	0.621398	0.62106	0.62137	NA		Oligo,OPC,EN,IN	0	4	0	FALSE	SCZ
ENSG00000232043	NA	NA	NA	0.483245	NA	NA		Oligo	0	1	0	FALSE	SCZ
CREB1	NA	NA	NA	0.483262	NA	NA		Oligo	0	1	0	FALSE	SCZ
ENSG00000278041	NA	0.468543	NA	0.467845	NA	NA		Oligo,Astro	0	2	0	FALSE	SCZ
SYNDIG1L	NA	NA	NA	NA	0.482949	NA		IN	0	1	0	FALSE	SCZ
ENSG00000288637	NA	NA	NA	0.483318	NA	NA		Oligo	0	1	0	FALSE	SCZ
ENSG00000248752	NA	NA	0.48973	NA	0.49001	NA		EN,IN	0	2	0	FALSE	SCZ
FOXP1-AS1	NA	NA	0.520659	0.51947	0.520387	NA		Oligo,EN,IN	0	3	0	FALSE	SCZ
SLC25A21-AS1	NA	NA	0.466014	NA	0.465862	NA		EN,IN	0	2	0	FALSE	SCZ
LINC02198	NA	NA	0.483098	NA	NA	NA		EN	0	1	0	FALSE	SCZ
ARHGAP22	0.611778	NA	0.611145	NA	0.611229	0.608028		Immune,OPC,EN,IN	0	4	0	FALSE	SCZ
CCNI	0.575806	0.575025	NA	0.575553	NA	NA		Oligo,OPC,Astro	0	3	0	FALSE	SCZ
ENSG00000256804	NA	NA	0.483188	NA	NA	NA		EN	0	1	0	FALSE	SCZ
COL6A6	NA	0.517217	0.518067	0.517188	NA	NA		Oligo,Astro,EN	0	3	0	FALSE	SCZ
ZNF446	0.310139	0.309928	0.310177	0.310167	0.310137	NA		Oligo,OPC,Astro,EN,IN	0	5	0	FALSE	SCZ
ENSG00000237070	NA	NA	0.512382	NA	0.512086	NA		EN,IN	0	2	0	FALSE	SCZ
ENSG00000236209	NA	NA	0.392014	0.392133	0.391978	NA		Oligo,EN,IN	0	3	0	FALSE	SCZ
ENSG00000287968	NA	NA	0.483315	NA	NA	NA		EN	0	1	0	FALSE	SCZ
HSD3B2	NA	NA	0.483361	NA	NA	NA		EN	0	1	0	FALSE	SCZ
ANKRD18A	0.661263	NA	0.660918	0.660553	0.660911	NA		Oligo,OPC,EN,IN	0	4	0	FALSE	SCZ
ENSG00000276728	NA	NA	0.483424	NA	NA	NA		EN	0	1	0	FALSE	SCZ
ENSG00000286437	NA	NA	0.442732	NA	0.44288	NA		EN,IN	0	2	0	FALSE	SCZ
ENSG00000268797	0.563177	0.56389	0.564159	0.562974	0.564034	NA		Oligo,OPC,Astro,EN,IN	0	5	0	FALSE	SCZ
FAM234B	0.4305	NA	0.430111	0.430253	0.430077	NA		Oligo,OPC,EN,IN	0	4	0	FALSE	SCZ
ATP1A4	NA	0.467332	0.467161	NA	NA	NA		Astro,EN	0	2	0	FALSE	SCZ
ST6GALNAC3	NA	0.533335	0.533158	0.533576	0.533132	NA		Oligo,Astro,EN,IN	0	4	0	FALSE	SCZ
TTC21B-AS1	0.315791	0.31572	0.315903	0.315781	0.315839	NA		Oligo,OPC,Astro,EN,IN	0	5	0	FALSE	SCZ
M6PR	NA	0.361035	0.361283	0.361552	0.361314	0.359878		Immune,Oligo,Astro,EN,IN	0	5	0	FALSE	SCZ
HECW1	0.48389	NA	NA	NA	NA	NA		OPC	0	1	0	FALSE	SCZ
PAPOLA	NA	0.483214	NA	NA	NA	NA		Astro	0	1	0	FALSE	SCZ
ENSG00000237477	NA	NA	0.562181	NA	0.562696	NA		EN,IN	0	2	0	FALSE	SCZ
ENSG00000258690	NA	NA	0.483653	NA	NA	NA		EN	0	1	0	FALSE	SCZ
ENSG00000283443	NA	NA	0.483676	NA	NA	NA		EN	0	1	0	FALSE	SCZ
DCDC1	NA	0.392321	0.392295	NA	0.392277	NA		Astro,EN,IN	0	3	0	FALSE	SCZ
LINC02864	NA	NA	0.483796	NA	NA	NA		EN	0	1	0	FALSE	SCZ
STK33	0.581024	0.580878	0.580642	0.580769	0.580641	NA		Oligo,OPC,Astro,EN,IN	0	5	0	FALSE	SCZ
CNRIP1	NA	NA	0.52483	NA	0.524494	NA		EN,IN	0	2	0	FALSE	SCZ
TSPAN8	NA	NA	NA	0.484147	NA	NA		Oligo	0	1	0	FALSE	SCZ
C5orf17	NA	0.348883	0.349034	0.349116	0.349054	0.347604		Immune,Oligo,Astro,EN,IN	0	5	0	FALSE	SCZ
MAL2-AS1	NA	NA	0.436259	NA	0.436194	NA		EN,IN	0	2	0	FALSE	SCZ
ENSG00000267546	NA	0.483502	NA	NA	NA	NA		Astro	0	1	0	FALSE	SCZ
ENSG00000273733	NA	NA	0.507645	NA	0.507974	NA		EN,IN	0	2	0	FALSE	SCZ
IPO9	NA	NA	NA	0.624179	0.626843	NA		Oligo,IN	0	2	0	FALSE	SCZ
NBPF10	0.405597	NA	NA	0.405567	NA	NA		Oligo,OPC	0	2	0	FALSE	SCZ
LDHC	NA	NA	0.364061	0.364001	0.364044	NA		Oligo,EN,IN	0	3	0	FALSE	SCZ
ENSG00000225032	NA	NA	NA	0.59838	0.596512	NA		Oligo,IN	0	2	0	FALSE	SCZ
ADAM15	NA	0.428166	0.428596	0.428251	0.428486	NA		Oligo,Astro,EN,IN	0	4	0	FALSE	SCZ
PENK	NA	NA	0.484076	NA	NA	NA		EN	0	1	0	FALSE	SCZ
TMEM192	NA	NA	0.509509	0.510262	NA	NA		Oligo,EN	0	2	0	FALSE	SCZ
TPRG1L	NA	NA	NA	NA	0.483996	NA		IN	0	1	0	FALSE	SCZ
LEMD2	NA	NA	0.436739	NA	0.436673	NA		EN,IN	0	2	0	FALSE	SCZ
DHX57	NA	NA	NA	NA	0.484037	NA		IN	0	1	0	FALSE	SCZ
STARD5	NA	NA	0.385764	0.385772	0.385815	NA		Oligo,EN,IN	0	3	0	FALSE	SCZ
LINC01772	NA	0.607782	0.608503	0.608509	0.608505	NA		Oligo,Astro,EN,IN	0	4	0	FALSE	SCZ
ENSG00000263624	NA	NA	NA	0.484468	NA	NA		Oligo	0	1	0	FALSE	SCZ
FAAH	NA	0.42311	0.423172	0.423116	0.423119	NA		Oligo,Astro,EN,IN	0	4	0	FALSE	SCZ
ANKRD20A5P	NA	NA	0.484288	NA	NA	NA		EN	0	1	0	FALSE	SCZ
POTEA	NA	NA	NA	NA	0.484201	NA		IN	0	1	0	FALSE	SCZ
RETREG2	NA	NA	NA	0.484562	NA	NA		Oligo	0	1	0	FALSE	SCZ
ENSG00000253334	NA	NA	0.405028	NA	0.405078	NA		EN,IN	0	2	0	FALSE	SCZ
TIPARP	NA	0.447267	NA	0.446762	NA	NA		Oligo,Astro	0	2	0	FALSE	SCZ
ITSN2	NA	0.485199	NA	0.484383	NA	NA		Oligo,Astro	0	2	0	FALSE	SCZ
ERICH3	0.561618	NA	NA	0.560465	NA	NA		Oligo,OPC	0	2	0	FALSE	SCZ
PDS5B	NA	NA	NA	0.572726	0.574676	NA		Oligo,IN	0	2	0	FALSE	SCZ
ACSM5	0.463769	0.462363	NA	NA	NA	NA		OPC,Astro	0	2	0	FALSE	SCZ
ENSG00000287805	NA	NA	0.484488	NA	NA	NA		EN	0	1	0	FALSE	SCZ
ENSG00000273870	0.422841	NA	NA	NA	0.42244	NA		OPC,IN	0	2	0	FALSE	SCZ
LECT2	NA	NA	NA	NA	0.484555	NA		IN	0	1	0	FALSE	SCZ
TAGAP-AS1	NA	NA	0.660748	0.660131	0.660983	NA		Oligo,EN,IN	0	3	0	FALSE	SCZ
EMP2P1	NA	NA	0.42218	0.422154	NA	NA		Oligo,EN	0	2	0	FALSE	SCZ
ENSG00000284461	NA	0.609697	0.609771	0.609552	0.609777	0.608651		Immune,Oligo,Astro,EN,IN	0	5	0	FALSE	SCZ
ENSG00000245768	0.508142	0.507192	0.507521	0.508158	0.507535	NA		Oligo,OPC,Astro,EN,IN	0	5	0	FALSE	SCZ
DYNC2H1	NA	0.484336	NA	NA	NA	NA		Astro	0	1	0	FALSE	SCZ
ZNF26	NA	NA	0.484818	NA	NA	NA		EN	0	1	0	FALSE	SCZ
B3GNT9	NA	NA	NA	0.485102	NA	NA		Oligo	0	1	0	FALSE	SCZ
FAM153B-1	NA	NA	0.499523	0.49969	0.499425	NA		Oligo,EN,IN	0	3	0	FALSE	SCZ
ENSG00000253634	NA	NA	NA	0.48512	NA	NA		Oligo	0	1	0	FALSE	SCZ
ENSG00000259737	NA	NA	0.484874	NA	NA	NA		EN	0	1	0	FALSE	SCZ
PAQR6	NA	0.487947	NA	0.48863	NA	NA		Oligo,Astro	0	2	0	FALSE	SCZ
ENSG00000276087	NA	0.658997	0.659159	0.65937	0.659066	NA		Oligo,Astro,EN,IN	0	4	0	FALSE	SCZ
ENSG00000286883	NA	NA	NA	0.485179	NA	NA		Oligo	0	1	0	FALSE	SCZ
UBE2E3	0.62341	0.622977	0.622986	0.624047	0.622942	NA		Oligo,OPC,Astro,EN,IN	0	5	0	FALSE	SCZ
TMEM39A	0.46054	0.460515	0.460942	0.46054	0.460902	0.45933		Immune,Oligo,OPC,Astro,EN,IN	0	6	0	FALSE	SCZ
ENSG00000257283	0.493176	0.493455	0.493635	0.493141	0.493569	NA		Oligo,OPC,Astro,EN,IN	0	5	0	FALSE	SCZ
ENSG00000287360	0.682933	0.682347	0.682204	0.682782	0.682239	NA		Oligo,OPC,Astro,EN,IN	0	5	0	FALSE	SCZ
DAPK2	0.437832	NA	0.437249	0.438082	0.437231	NA		Oligo,OPC,EN,IN	0	4	0	FALSE	SCZ
ENSG00000279472	NA	NA	0.440844	NA	0.440979	NA		EN,IN	0	2	0	FALSE	SCZ
ENSG00000269243	NA	NA	0.410487	0.410364	NA	NA		Oligo,EN	0	2	0	FALSE	SCZ
SRP54-AS1	NA	0.527089	0.527227	0.526665	0.527211	NA		Oligo,Astro,EN,IN	0	4	0	FALSE	SCZ
SHANK3	NA	NA	0.485121	NA	NA	NA		EN	0	1	0	FALSE	SCZ
TYW1	0.584767	NA	0.585097	NA	0.585074	0.581412		Immune,OPC,EN,IN	0	4	0	FALSE	SCZ
HES6	0.554062	0.554549	NA	0.554116	0.554473	NA		Oligo,OPC,Astro,IN	0	4	0	FALSE	SCZ
SHPRH	0.405111	0.405246	NA	0.404952	NA	NA		Oligo,OPC,Astro	0	3	0	FALSE	SCZ
ATP1B1	NA	NA	NA	0.588432	0.590554	NA		Oligo,IN	0	2	0	FALSE	SCZ
MRPL52	NA	NA	0.485468	NA	NA	NA		EN	0	1	0	FALSE	SCZ
C3orf52	NA	NA	0.456624	NA	0.456799	NA		EN,IN	0	2	0	FALSE	SCZ
ENSG00000223969	NA	NA	0.406116	NA	0.406136	NA		EN,IN	0	2	0	FALSE	SCZ
FASTKD2	NA	0.675478	0.675849	0.677496	0.676013	NA		Oligo,Astro,EN,IN	0	4	0	FALSE	SCZ
IQCH-AS1	0.636422	0.636569	0.637092	0.636306	NA	0.634622		Immune,Oligo,OPC,Astro,EN	0	5	0	FALSE	SCZ
COPS8	NA	NA	0.372291	0.372454	0.372274	NA		Oligo,EN,IN	0	3	0	FALSE	SCZ
EIF3D	NA	NA	NA	0.485816	NA	NA		Oligo	0	1	0	FALSE	SCZ
FILIP1L	NA	NA	0.497031	0.496105	NA	NA		Oligo,EN	0	2	0	FALSE	SCZ
ENSG00000251307	NA	NA	0.48556	NA	NA	NA		EN	0	1	0	FALSE	SCZ
ENSG00000257826	NA	NA	NA	0.48584	NA	NA		Oligo	0	1	0	FALSE	SCZ
ENSG00000278376	NA	0.618804	0.619418	0.620123	0.619478	NA		Oligo,Astro,EN,IN	0	4	0	FALSE	SCZ
ENSG00000257322	NA	0.361885	0.362002	0.361938	0.361999	0.360489		Immune,Oligo,Astro,EN,IN	0	5	0	FALSE	SCZ
NGLY1	NA	0.41631	0.416381	0.416369	0.416407	NA		Oligo,Astro,EN,IN	0	4	0	FALSE	SCZ
ABHD17C	0.426349	0.425836	NA	NA	0.425722	NA		OPC,Astro,IN	0	3	0	FALSE	SCZ
EPC1	NA	NA	0.49766	NA	0.497424	NA		EN,IN	0	2	0	FALSE	SCZ
ENSG00000284999	NA	NA	NA	NA	0.485793	NA		IN	0	1	0	FALSE	SCZ
HAUS8	NA	NA	0.447229	NA	0.447142	NA		EN,IN	0	2	0	FALSE	SCZ
ENSG00000250842	0.579105	0.578986	0.579766	0.579206	0.579663	NA		Oligo,OPC,Astro,EN,IN	0	5	0	FALSE	SCZ
SPATA5	0.602216	0.601639	0.602083	0.602141	0.602094	0.601093		Immune,Oligo,OPC,Astro,EN,IN	0	6	0	FALSE	SCZ
ENSG00000203900	NA	NA	NA	NA	0.485848	NA		IN	0	1	0	FALSE	SCZ
PLCD4	0.475934	0.475131	0.475709	NA	0.475609	NA		OPC,Astro,EN,IN	0	4	0	FALSE	SCZ
CFAP43	NA	0.635236	0.633815	NA	0.633846	NA		Astro,EN,IN	0	3	0	FALSE	SCZ
APOBEC3G	NA	NA	NA	NA	NA	0.480787		Immune	0	1	0	FALSE	SCZ
PUS7L	NA	NA	0.543859	0.545176	0.543824	NA		Oligo,EN,IN	0	3	0	FALSE	SCZ
ENSG00000232807	NA	NA	0.486157	NA	NA	NA		EN	0	1	0	FALSE	SCZ
CHL1-AS2	0.367825	0.367351	0.367519	0.368088	0.367493	NA		Oligo,OPC,Astro,EN,IN	0	5	0	FALSE	SCZ
DIP2C	NA	0.651796	NA	0.651042	NA	NA		Oligo,Astro	0	2	0	FALSE	SCZ
RPS14	NA	NA	0.486225	NA	NA	NA		EN	0	1	0	FALSE	SCZ
MATN1-AS1	NA	NA	0.421935	0.421888	NA	NA		Oligo,EN	0	2	0	FALSE	SCZ
PAXX	NA	NA	0.343429	0.343517	0.343435	NA		Oligo,EN,IN	0	3	0	FALSE	SCZ
ENSG00000261759	NA	0.48586	NA	NA	NA	NA		Astro	0	1	0	FALSE	SCZ
C9orf57	NA	NA	0.486278	NA	NA	NA		EN	0	1	0	FALSE	SCZ
AAGAB	NA	0.446532	0.446575	0.447223	0.446575	NA		Oligo,Astro,EN,IN	0	4	0	FALSE	SCZ
SCP2	NA	NA	0.350123	0.3497	0.35011	0.347733		Immune,Oligo,EN,IN	0	4	0	FALSE	SCZ
MED9	NA	NA	NA	NA	0.486219	NA		IN	0	1	0	FALSE	SCZ
YME1L1	NA	NA	NA	0.495266	0.494806	NA		Oligo,IN	0	2	0	FALSE	SCZ
TRMU	NA	NA	0.486367	NA	NA	NA		EN	0	1	0	FALSE	SCZ
HPN	NA	NA	NA	NA	NA	0.481185		Immune	0	1	0	FALSE	SCZ
PTPN20	0.5873	0.586334	0.587047	NA	0.587014	NA		OPC,Astro,EN,IN	0	4	0	FALSE	SCZ
MTCH1	NA	0.470139	NA	0.470627	NA	NA		Oligo,Astro	0	2	0	FALSE	SCZ
C9orf153	0.43883	0.43892	0.439095	0.438866	0.439025	NA		Oligo,OPC,Astro,EN,IN	0	5	0	FALSE	SCZ
GMPR	NA	NA	0.544548	NA	0.544985	NA		EN,IN	0	2	0	FALSE	SCZ
PLAC9P1	NA	NA	NA	0.486715	NA	NA		Oligo	0	1	0	FALSE	SCZ
RALGDS	0.556743	0.55658	NA	0.556376	0.557258	NA		Oligo,OPC,Astro,IN	0	4	0	FALSE	SCZ
EXOC4	NA	NA	0.466596	NA	NA	0.465587		Immune,EN	0	2	0	FALSE	SCZ
ANKRD7	0.459238	0.458857	0.459283	0.459249	0.459228	NA		Oligo,OPC,Astro,EN,IN	0	5	0	FALSE	SCZ
CSRP2	NA	0.640215	0.639416	NA	0.639246	NA		Astro,EN,IN	0	3	0	FALSE	SCZ
CDH22	NA	0.459918	0.45994	NA	0.460064	NA		Astro,EN,IN	0	3	0	FALSE	SCZ
ENSG00000226329	NA	0.543264	NA	0.541956	NA	NA		Oligo,Astro	0	2	0	FALSE	SCZ
ICE2	NA	NA	0.582855	0.581037	NA	NA		Oligo,EN	0	2	0	FALSE	SCZ
ENSG00000224500	NA	NA	0.486633	NA	NA	NA		EN	0	1	0	FALSE	SCZ
FOXQ1	NA	NA	0.486692	NA	NA	NA		EN	0	1	0	FALSE	SCZ
ENSG00000258903	NA	NA	0.603815	NA	0.604476	NA		EN,IN	0	2	0	FALSE	SCZ
ZNF587	NA	0.424927	0.425287	0.425219	0.425302	0.4234		Immune,Oligo,Astro,EN,IN	0	5	0	FALSE	SCZ
OCEL1	NA	NA	0.608339	0.609082	0.608537	NA		Oligo,EN,IN	0	3	0	FALSE	SCZ
SPDYE1	NA	0.518865	0.518891	NA	0.519076	NA		Astro,EN,IN	0	3	0	FALSE	SCZ
LINC00581	NA	NA	0.48687	NA	NA	NA		EN	0	1	0	FALSE	SCZ
ZFP30	0.50051	0.500276	0.500464	0.500511	0.500461	0.497591		Immune,Oligo,OPC,Astro,EN,IN	0	6	0	FALSE	SCZ
COL5A2	0.54444	0.544655	0.544554	0.544218	0.544499	NA		Oligo,OPC,Astro,EN,IN	0	5	0	FALSE	SCZ
RPL30P14	NA	0.464746	NA	0.464141	NA	NA		Oligo,Astro	0	2	0	FALSE	SCZ
ENSG00000272732	NA	0.462583	0.462391	0.462505	0.462398	NA		Oligo,Astro,EN,IN	0	4	0	FALSE	SCZ
ARL6IP5	NA	0.486597	NA	NA	NA	NA		Astro	0	1	0	FALSE	SCZ
POU2F2	0.456786	NA	0.454824	NA	0.454814	NA		OPC,EN,IN	0	3	0	FALSE	SCZ
ABHD17AP6	NA	NA	0.654938	0.65304	0.654916	NA		Oligo,EN,IN	0	3	0	FALSE	SCZ
GDNF-AS1	0.556316	NA	0.556985	0.55599	0.556894	NA		Oligo,OPC,EN,IN	0	4	0	FALSE	SCZ
LINC00901	NA	NA	NA	NA	0.487015	NA		IN	0	1	0	FALSE	SCZ
ENSG00000273493	NA	NA	0.487195	NA	NA	NA		EN	0	1	0	FALSE	SCZ
NUTM2G	NA	NA	0.426795	0.42754	0.426801	NA		Oligo,EN,IN	0	3	0	FALSE	SCZ
GTF2IP20	NA	NA	0.462763	NA	0.462947	NA		EN,IN	0	2	0	FALSE	SCZ
ENSG00000255686	NA	NA	NA	NA	0.487229	NA		IN	0	1	0	FALSE	SCZ
DSEL	NA	NA	NA	0.411431	0.411897	NA		Oligo,IN	0	2	0	FALSE	SCZ
ENSG00000287936	NA	NA	0.48734	NA	NA	NA		EN	0	1	0	FALSE	SCZ
TGIF1	NA	0.509418	NA	0.508441	NA	NA		Oligo,Astro	0	2	0	FALSE	SCZ
ABCC13	NA	NA	0.408028	NA	0.408073	NA		EN,IN	0	2	0	FALSE	SCZ
MRPL19	0.234763	0.234643	0.234814	0.234757	0.234793	0.233635		Immune,Oligo,OPC,Astro,EN,IN	0	6	0	FALSE	SCZ
STEAP1	NA	NA	0.44668	NA	0.446602	NA		EN,IN	0	2	0	FALSE	SCZ
KCNJ13	0.488636	NA	NA	NA	0.487226	NA		OPC,IN	0	2	0	FALSE	SCZ
KLHL12	NA	NA	NA	NA	0.48734	NA		IN	0	1	0	FALSE	SCZ
PROSER3	NA	NA	0.663271	0.661181	0.663182	NA		Oligo,EN,IN	0	3	0	FALSE	SCZ
PRKG2	NA	NA	0.499085	NA	0.499371	NA		EN,IN	0	2	0	FALSE	SCZ
PANX2	NA	NA	0.487524	NA	NA	NA		EN	0	1	0	FALSE	SCZ
PRH2	NA	NA	NA	0.640225	0.637588	NA		Oligo,IN	0	2	0	FALSE	SCZ
TM9SF2	NA	0.568465	0.569092	0.568808	0.569199	NA		Oligo,Astro,EN,IN	0	4	0	FALSE	SCZ
KPNA1	NA	NA	0.535798	0.535851	0.535978	NA		Oligo,EN,IN	0	3	0	FALSE	SCZ
ALOX5	0.608895	NA	0.61027	NA	NA	0.605653		Immune,OPC,EN	0	3	0	FALSE	SCZ
TTC37	0.397131	0.396865	0.397201	0.397231	NA	0.395481		Immune,Oligo,OPC,Astro,EN	0	5	0	FALSE	SCZ
GPCPD1	NA	NA	NA	NA	NA	0.482419		Immune	0	1	0	FALSE	SCZ
SEC61G	NA	NA	0.420451	0.420153	NA	NA		Oligo,EN	0	2	0	FALSE	SCZ
CXCL12	0.539845	NA	0.540026	NA	0.539981	0.53857		Immune,OPC,EN,IN	0	4	0	FALSE	SCZ
GLUL	NA	NA	NA	0.602085	NA	0.60067		Immune,Oligo	0	2	0	FALSE	SCZ
ENSG00000249109	NA	NA	0.492472	NA	0.492261	NA		EN,IN	0	2	0	FALSE	SCZ
ALOX12P2	NA	NA	0.496442	0.495384	0.496467	0.492778		Immune,Oligo,EN,IN	0	4	0	FALSE	SCZ
C1RL-AS1	NA	NA	0.487731	NA	NA	NA		EN	0	1	0	FALSE	SCZ
TMEM41B	NA	NA	0.628709	0.629476	0.62878	0.627675		Immune,Oligo,EN,IN	0	4	0	FALSE	SCZ
BORCS7-ASMT	NA	0.423765	NA	0.423494	NA	NA		Oligo,Astro	0	2	0	FALSE	SCZ
METTL27	NA	0.35278	0.352888	NA	0.352905	NA		Astro,EN,IN	0	3	0	FALSE	SCZ
TFEB	NA	NA	0.658645	0.660739	0.658609	NA		Oligo,EN,IN	0	3	0	FALSE	SCZ
ENSG00000257458	0.488028	NA	NA	NA	NA	NA		OPC	0	1	0	FALSE	SCZ
ENSG00000228392	NA	NA	NA	0.488032	NA	NA		Oligo	0	1	0	FALSE	SCZ
HPCAL1	NA	0.455709	NA	0.456039	NA	NA		Oligo,Astro	0	2	0	FALSE	SCZ
ENSG00000285367	NA	NA	NA	0.639022	0.636425	NA		Oligo,IN	0	2	0	FALSE	SCZ
GRAPL	NA	0.433518	NA	NA	NA	0.431934		Immune,Astro	0	2	0	FALSE	SCZ
POMGNT2	NA	NA	0.622443	NA	0.621728	NA		EN,IN	0	2	0	FALSE	SCZ
ARPC5L	NA	0.330294	0.330423	0.33043	0.330397	NA		Oligo,Astro,EN,IN	0	4	0	FALSE	SCZ
ENSG00000254526	NA	NA	0.487997	NA	NA	NA		EN	0	1	0	FALSE	SCZ
ENSG00000276529	NA	0.33221	0.332234	0.332299	0.332224	NA		Oligo,Astro,EN,IN	0	4	0	FALSE	SCZ
CRY2	0.580113	NA	0.580403	0.579566	NA	0.577415		Immune,Oligo,OPC,EN	0	4	0	FALSE	SCZ
GAREM2	NA	NA	0.479168	NA	0.479393	NA		EN,IN	0	2	0	FALSE	SCZ
HNRNPH1	0.523849	0.522075	0.521848	NA	0.521895	NA		OPC,Astro,EN,IN	0	4	0	FALSE	SCZ
ENSG00000239219	NA	0.375384	0.375353	NA	0.375355	NA		Astro,EN,IN	0	3	0	FALSE	SCZ
ENSG00000272321	NA	NA	0.48816	NA	NA	NA		EN	0	1	0	FALSE	SCZ
FOXM1	NA	NA	0.4782	0.478703	0.47828	NA		Oligo,EN,IN	0	3	0	FALSE	SCZ
FLG	0.47207	0.471589	0.471757	NA	0.4717	NA		OPC,Astro,EN,IN	0	4	0	FALSE	SCZ
SCN2A	NA	NA	NA	NA	0.488153	NA		IN	0	1	0	FALSE	SCZ
KIFAP3	NA	NA	0.581528	0.583698	0.581634	NA		Oligo,EN,IN	0	3	0	FALSE	SCZ
ZDHHC5	NA	0.487888	NA	NA	NA	NA		Astro	0	1	0	FALSE	SCZ
ENSG00000253300	0.488657	NA	NA	NA	NA	NA		OPC	0	1	0	FALSE	SCZ
NEO1	0.661658	0.661533	0.661775	0.661393	NA	0.658794		Immune,Oligo,OPC,Astro,EN	0	5	0	FALSE	SCZ
LINC02346	NA	NA	0.488434	NA	NA	NA		EN	0	1	0	FALSE	SCZ
LINC02221	NA	NA	0.51444	0.514731	0.514349	NA		Oligo,EN,IN	0	3	0	FALSE	SCZ
ENSG00000253503	NA	NA	0.48846	NA	NA	NA		EN	0	1	0	FALSE	SCZ
SH3PXD2B	0.616949	0.616908	NA	0.617049	0.617184	0.616232		Immune,Oligo,OPC,Astro,IN	0	5	0	FALSE	SCZ
ENSG00000286833	0.368547	0.368401	0.368589	0.368646	0.368555	NA		Oligo,OPC,Astro,EN,IN	0	5	0	FALSE	SCZ
TICRR	NA	0.482396	0.48288	NA	0.483023	NA		Astro,EN,IN	0	3	0	FALSE	SCZ
SMIM14	NA	NA	NA	0.488821	NA	NA		Oligo	0	1	0	FALSE	SCZ
DAAM2-AS1	NA	0.574606	NA	0.576235	NA	NA		Oligo,Astro	0	2	0	FALSE	SCZ
ENSG00000226239	NA	NA	NA	NA	0.488481	NA		IN	0	1	0	FALSE	SCZ
UBE2H	NA	0.5658	NA	NA	NA	NA		Astro	0	1	0	FALSE	SCZ
TBC1D9	NA	NA	NA	NA	0.488528	NA		IN	0	1	0	FALSE	SCZ
GYS1	NA	NA	0.51682	0.515763	NA	NA		Oligo,EN	0	2	0	FALSE	SCZ
IFT43	NA	NA	0.531809	NA	0.531474	NA		EN,IN	0	2	0	FALSE	SCZ
ENSG00000280878	NA	0.584075	0.583596	0.582895	NA	NA		Oligo,Astro,EN	0	3	0	FALSE	SCZ
MMRN2	NA	0.663237	0.66228	NA	0.662505	NA		Astro,EN,IN	0	3	0	FALSE	SCZ
LINC01789	NA	NA	NA	NA	0.488641	NA		IN	0	1	0	FALSE	SCZ
SIAH3	NA	NA	0.488741	NA	NA	NA		EN	0	1	0	FALSE	SCZ
ENSG00000232533	NA	NA	0.496103	NA	0.496374	NA		EN,IN	0	2	0	FALSE	SCZ
DHRS7	0.430585	NA	NA	NA	NA	0.428855		Immune,OPC	0	2	0	FALSE	SCZ
STOX2	0.480483	NA	0.479805	NA	0.479832	NA		OPC,EN,IN	0	3	0	FALSE	SCZ
ENSG00000267868	NA	NA	0.425799	NA	0.42588	NA		EN,IN	0	2	0	FALSE	SCZ
CTSLP3	NA	NA	0.488874	NA	NA	NA		EN	0	1	0	FALSE	SCZ
THEGL	NA	NA	0.669731	0.667454	0.669564	NA		Oligo,EN,IN	0	3	0	FALSE	SCZ
RARS1	0.421678	0.421706	0.421754	0.421638	0.421739	0.41956		Immune,Oligo,OPC,Astro,EN,IN	0	6	0	FALSE	SCZ
ENSG00000287782	NA	NA	0.488987	NA	NA	NA		EN	0	1	0	FALSE	SCZ
MCCC2	0.443421	NA	0.442965	0.443554	0.442951	NA		Oligo,OPC,EN,IN	0	4	0	FALSE	SCZ
EXOSC7	NA	0.52549	0.525667	0.526056	0.525666	0.524303		Immune,Oligo,Astro,EN,IN	0	5	0	FALSE	SCZ
CETN4P	NA	0.414594	0.414968	0.414944	0.414939	NA		Oligo,Astro,EN,IN	0	4	0	FALSE	SCZ
Metazoa_SRP-138	NA	NA	0.557024	NA	0.556599	NA		EN,IN	0	2	0	FALSE	SCZ
ENSG00000286066	NA	0.52628	0.525771	NA	NA	NA		Astro,EN	0	2	0	FALSE	SCZ
ENSG00000256654	0.489327	NA	NA	NA	NA	NA		OPC	0	1	0	FALSE	SCZ
ENSG00000287474	NA	NA	0.480085	NA	0.480309	NA		EN,IN	0	2	0	FALSE	SCZ
ENSG00000283809	NA	0.468605	NA	0.469038	NA	NA		Oligo,Astro	0	2	0	FALSE	SCZ
P3H3	0.538344	NA	0.538731	NA	0.538618	NA		OPC,EN,IN	0	3	0	FALSE	SCZ
CHAMP1	0.484206	0.483342	0.483679	0.484597	0.483658	NA		Oligo,OPC,Astro,EN,IN	0	5	0	FALSE	SCZ
CLDN9	NA	NA	0.413797	0.413648	NA	NA		Oligo,EN	0	2	0	FALSE	SCZ
CIDECP1	NA	0.383809	0.384117	0.383943	0.384091	NA		Oligo,Astro,EN,IN	0	4	0	FALSE	SCZ
DNALI1	0.47405	0.473746	0.474158	0.474304	0.4741	NA		Oligo,OPC,Astro,EN,IN	0	5	0	FALSE	SCZ
ENSG00000272449	NA	0.488817	NA	NA	NA	NA		Astro	0	1	0	FALSE	SCZ
KANSL1L	NA	0.488819	NA	NA	NA	NA		Astro	0	1	0	FALSE	SCZ
GRID2	0.611942	NA	NA	0.613492	NA	NA		Oligo,OPC	0	2	0	FALSE	SCZ
WDR19	NA	NA	NA	NA	0.489152	NA		IN	0	1	0	FALSE	SCZ
NCOR1	NA	NA	0.502436	0.503043	NA	NA		Oligo,EN	0	2	0	FALSE	SCZ
C3orf70	NA	NA	0.553873	0.553105	0.553976	0.551301		Immune,Oligo,EN,IN	0	4	0	FALSE	SCZ
ENSG00000244137	NA	0.63621	NA	0.633819	NA	NA		Oligo,Astro	0	2	0	FALSE	SCZ
ENSG00000229853	NA	NA	NA	NA	0.489224	NA		IN	0	1	0	FALSE	SCZ
OLFM2	NA	0.622694	0.624487	NA	NA	NA		Astro,EN	0	2	0	FALSE	SCZ
NKIRAS1	NA	NA	0.646641	0.64455	0.646424	NA		Oligo,EN,IN	0	3	0	FALSE	SCZ
GDNF	NA	NA	NA	0.489632	NA	NA		Oligo	0	1	0	FALSE	SCZ
OSCP1	NA	0.397452	0.397657	0.398248	0.397657	NA		Oligo,Astro,EN,IN	0	4	0	FALSE	SCZ
ZNF436	NA	0.455708	NA	NA	0.45629	NA		Astro,IN	0	2	0	FALSE	SCZ
ZDHHC21	0.641777	0.64167	0.641842	0.641668	0.64183	0.639849		Immune,Oligo,OPC,Astro,EN,IN	0	6	0	FALSE	SCZ
CES5AP1	NA	0.571118	0.5707	NA	0.570858	NA		Astro,EN,IN	0	3	0	FALSE	SCZ
POLD3	0.475571	0.475594	0.47583	0.475432	0.475785	NA		Oligo,OPC,Astro,EN,IN	0	5	0	FALSE	SCZ
ZNF669	NA	NA	0.498876	0.498221	0.498863	NA		Oligo,EN,IN	0	3	0	FALSE	SCZ
ENSG00000248932	0.52171	NA	0.521172	0.52205	0.521165	0.520215		Immune,Oligo,OPC,EN,IN	0	5	0	FALSE	SCZ
SLC30A5	NA	0.408524	0.408781	NA	NA	NA		Astro,EN	0	2	0	FALSE	SCZ
SDCBP2	NA	NA	0.48954	NA	NA	NA		EN	0	1	0	FALSE	SCZ
LINC01856	NA	NA	NA	0.489848	NA	NA		Oligo	0	1	0	FALSE	SCZ
WDR11-AS1	0.4246	0.424435	0.424688	0.424474	0.424647	NA		Oligo,OPC,Astro,EN,IN	0	5	0	FALSE	SCZ
PART1	NA	NA	0.568459	0.569807	NA	NA		Oligo,EN	0	2	0	FALSE	SCZ
ENSG00000265987	NA	NA	0.618912	0.61811	0.61902	0.615751		Immune,Oligo,EN,IN	0	4	0	FALSE	SCZ
LINC02668	NA	NA	0.489693	NA	NA	NA		EN	0	1	0	FALSE	SCZ
C17orf80	NA	0.422328	0.422659	NA	NA	NA		Astro,EN	0	2	0	FALSE	SCZ
ENSG00000282863	NA	0.610048	0.610163	NA	0.610476	NA		Astro,EN,IN	0	3	0	FALSE	SCZ
NUCB1	NA	NA	0.528181	NA	0.528317	0.527591		Immune,EN,IN	0	3	0	FALSE	SCZ
NDUFA2	NA	NA	0.44678	NA	NA	0.445402		Immune,EN	0	2	0	FALSE	SCZ
PLCB4	0.509889	NA	NA	NA	0.510528	NA		OPC,IN	0	2	0	FALSE	SCZ
INA	NA	NA	0.456213	NA	0.456368	NA		EN,IN	0	2	0	FALSE	SCZ
SLCO4A1	NA	NA	0.413527	NA	0.413575	NA		EN,IN	0	2	0	FALSE	SCZ
ENSG00000285648	NA	NA	0.489789	NA	NA	NA		EN	0	1	0	FALSE	SCZ
SLC30A8	NA	0.557501	0.556762	NA	NA	NA		Astro,EN	0	2	0	FALSE	SCZ
LINC00957	NA	NA	0.436862	NA	0.436966	NA		EN,IN	0	2	0	FALSE	SCZ
FGF6	NA	NA	0.489821	NA	NA	NA		EN	0	1	0	FALSE	SCZ
LINC02660	NA	NA	0.489872	NA	NA	NA		EN	0	1	0	FALSE	SCZ
ENSG00000264016	0.360264	0.360105	0.360428	0.360355	0.360356	NA		Oligo,OPC,Astro,EN,IN	0	5	0	FALSE	SCZ
EML6-AS1	NA	NA	0.48621	NA	0.486447	NA		EN,IN	0	2	0	FALSE	SCZ
STEAP4	NA	0.439	0.439066	NA	NA	NA		Astro,EN	0	2	0	FALSE	SCZ
SRPK1	NA	NA	0.564723	NA	0.565211	NA		EN,IN	0	2	0	FALSE	SCZ
LINC02718	NA	NA	0.580473	0.579536	0.580675	NA		Oligo,EN,IN	0	3	0	FALSE	SCZ
PPARA	NA	NA	NA	0.490322	NA	NA		Oligo	0	1	0	FALSE	SCZ
MYO15B	0.53716	0.537904	NA	0.536697	NA	0.534127		Immune,Oligo,OPC,Astro	0	4	0	FALSE	SCZ
ABL2	NA	0.443325	0.44337	0.443505	0.443397	NA		Oligo,Astro,EN,IN	0	4	0	FALSE	SCZ
MMUT	NA	0.569256	NA	0.569436	NA	0.569228		Immune,Oligo,Astro	0	3	0	FALSE	SCZ
HIPK3	NA	NA	NA	0.49038	NA	NA		Oligo	0	1	0	FALSE	SCZ
SVIL-AS1	0.518736	0.51933	0.519438	0.518548	0.519365	0.51629		Immune,Oligo,OPC,Astro,EN,IN	0	6	0	FALSE	SCZ
CFHR4	NA	NA	0.490161	NA	NA	NA		EN	0	1	0	FALSE	SCZ
MAP4K5	NA	NA	0.592553	NA	0.593145	NA		EN,IN	0	2	0	FALSE	SCZ
LINC02392	NA	NA	0.490305	NA	NA	NA		EN	0	1	0	FALSE	SCZ
MED23	NA	NA	0.394022	0.393799	0.394033	0.39155		Immune,Oligo,EN,IN	0	4	0	FALSE	SCZ
TBC1D2	0.543493	0.542452	0.542685	0.544312	0.542682	NA		Oligo,OPC,Astro,EN,IN	0	5	0	FALSE	SCZ
SERP1	0.387141	0.386773	0.387059	0.387035	0.387027	NA		Oligo,OPC,Astro,EN,IN	0	5	0	FALSE	SCZ
ENSG00000224272	0.490629	NA	NA	NA	NA	NA		OPC	0	1	0	FALSE	SCZ
ENSG00000287347	NA	NA	0.49039	NA	NA	NA		EN	0	1	0	FALSE	SCZ
PLEKHM2	NA	NA	NA	0.490659	NA	NA		Oligo	0	1	0	FALSE	SCZ
ENSG00000287037	NA	NA	NA	NA	0.490303	NA		IN	0	1	0	FALSE	SCZ
CCDC8	NA	0.489988	NA	NA	NA	NA		Astro	0	1	0	FALSE	SCZ
REXO2	NA	NA	0.652002	NA	NA	0.646363		Immune,EN	0	2	0	FALSE	SCZ
BASP1-AS1	0.532077	NA	0.532789	NA	0.532417	NA		OPC,EN,IN	0	3	0	FALSE	SCZ
ENSG00000273734	NA	NA	NA	0.490732	NA	NA		Oligo	0	1	0	FALSE	SCZ
LINC01937	NA	0.546787	0.546168	NA	0.546103	NA		Astro,EN,IN	0	3	0	FALSE	SCZ
CD93	NA	NA	NA	NA	NA	0.485373		Immune	0	1	0	FALSE	SCZ
ENSG00000267224	NA	NA	0.4906	NA	NA	NA		EN	0	1	0	FALSE	SCZ
ENSG00000256001	NA	NA	0.487842	0.487782	0.48798	NA		Oligo,EN,IN	0	3	0	FALSE	SCZ
ENSG00000229962	NA	NA	0.59147	NA	0.590916	NA		EN,IN	0	2	0	FALSE	SCZ
SPDYE3	0.541104	0.540819	0.541278	0.541085	0.541268	0.539824		Immune,Oligo,OPC,Astro,EN,IN	0	6	0	FALSE	SCZ
ZNF493	0.641335	NA	0.641642	0.641128	0.641644	0.639978		Immune,Oligo,OPC,EN,IN	0	5	0	FALSE	SCZ
GOLGA8IP	NA	NA	0.490736	NA	NA	NA		EN	0	1	0	FALSE	SCZ
FAM90A1	0.549412	NA	0.550484	NA	NA	NA		OPC,EN	0	2	0	FALSE	SCZ
ENSG00000250039	NA	0.637847	NA	0.63547	NA	NA		Oligo,Astro	0	2	0	FALSE	SCZ
SEMA5B	0.551242	0.549435	0.549346	NA	0.549421	NA		OPC,Astro,EN,IN	0	4	0	FALSE	SCZ
SP2	0.491112	NA	NA	NA	NA	NA		OPC	0	1	0	FALSE	SCZ
GNRHR	0.276329	0.276116	0.276262	0.276331	0.276221	NA		Oligo,OPC,Astro,EN,IN	0	5	0	FALSE	SCZ
ERICH6-AS1	NA	0.490479	NA	NA	NA	NA		Astro	0	1	0	FALSE	SCZ
FOXP1	NA	0.490481	NA	NA	NA	NA		Astro	0	1	0	FALSE	SCZ
NUBPL	NA	0.648033	0.648218	0.648921	0.64825	0.647436		Immune,Oligo,Astro,EN,IN	0	5	0	FALSE	SCZ
NEDD9	0.404169	0.403695	0.403828	0.404084	0.403818	NA		Oligo,OPC,Astro,EN,IN	0	5	0	FALSE	SCZ
LINC00351	NA	NA	NA	0.491234	NA	NA		Oligo	0	1	0	FALSE	SCZ
ENSG00000225727	NA	NA	NA	NA	0.490887	NA		IN	0	1	0	FALSE	SCZ
ENSG00000227388	NA	0.66445	0.665344	0.663625	0.665238	NA		Oligo,Astro,EN,IN	0	4	0	FALSE	SCZ
TMEM109	NA	NA	NA	NA	0.490923	NA		IN	0	1	0	FALSE	SCZ
PIK3R1	0.652588	NA	NA	0.652101	NA	0.649016		Immune,Oligo,OPC	0	3	0	FALSE	SCZ
POGLUT3	NA	0.548746	0.548939	0.549202	0.548941	0.548311		Immune,Oligo,Astro,EN,IN	0	5	0	FALSE	SCZ
ENSG00000226509	NA	0.490709	NA	NA	NA	NA		Astro	0	1	0	FALSE	SCZ
RBIS	0.523358	NA	0.52325	NA	0.523236	0.520312		Immune,OPC,EN,IN	0	4	0	FALSE	SCZ
PACERR	NA	NA	0.491197	NA	NA	NA		EN	0	1	0	FALSE	SCZ
SCD	NA	0.615448	NA	NA	0.617189	NA		Astro,IN	0	2	0	FALSE	SCZ
ATP4A	NA	NA	0.491292	NA	NA	NA		EN	0	1	0	FALSE	SCZ
SP140L	0.581648	NA	0.581584	0.581605	0.581601	0.580768		Immune,Oligo,OPC,EN,IN	0	5	0	FALSE	SCZ
ENSG00000275286	NA	NA	0.491302	NA	NA	NA		EN	0	1	0	FALSE	SCZ
TMPRSS11CP	0.397354	0.396889	0.397117	0.397529	0.397105	NA		Oligo,OPC,Astro,EN,IN	0	5	0	FALSE	SCZ
LRRC37B	0.435139	0.434714	0.434839	0.43542	0.434812	NA		Oligo,OPC,Astro,EN,IN	0	5	0	FALSE	SCZ
SCG5	NA	NA	NA	0.491593	NA	NA		Oligo	0	1	0	FALSE	SCZ
TMED10	NA	0.449468	0.449932	NA	NA	NA		Astro,EN	0	2	0	FALSE	SCZ
ENSG00000286992	NA	NA	NA	0.491642	NA	NA		Oligo	0	1	0	FALSE	SCZ
ENSG00000231102	NA	NA	0.488507	0.488954	NA	NA		Oligo,EN	0	2	0	FALSE	SCZ
ELOVL2	NA	NA	0.443047	NA	0.443161	NA		EN,IN	0	2	0	FALSE	SCZ
ZDHHC20	0.668893	0.668926	0.669296	0.668806	0.669275	0.667862		Immune,Oligo,OPC,Astro,EN,IN	0	6	0	FALSE	SCZ
ENSG00000249513	NA	0.53766	0.538674	NA	NA	NA		Astro,EN	0	2	0	FALSE	SCZ
ZNF729	NA	NA	0.491479	NA	NA	NA		EN	0	1	0	FALSE	SCZ
DPP10-AS1	0.566356	0.565571	0.566013	0.56655	NA	NA		Oligo,OPC,Astro,EN	0	4	0	FALSE	SCZ
