## Supplementary Tables 22-30 for "Single-nucleus transcriptome-wide association study of human brain disorders" (part 7 of 20)

### Sheet: TableS29 (continued)
GeneName	OPC	Astro	EN	Oligo	IN	Immune	SigIn	notSigIn	NSig	NnotSig	CombinatorialProbability	Sig	Trait
ZNF624	NA	0.456099	0.456548	0.456498	0.456498	NA		Oligo,Astro,EN,IN	0	4	0	FALSE	SCZ
ENSG00000259077	NA	NA	0.491563	NA	NA	NA		EN	0	1	0	FALSE	SCZ
ARHGAP9	NA	NA	0.511384	NA	0.511607	0.509024		Immune,EN,IN	0	3	0	FALSE	SCZ
BCL9L	NA	NA	NA	NA	NA	0.48641		Immune	0	1	0	FALSE	SCZ
PRCD	NA	NA	NA	0.485934	0.485644	NA		Oligo,IN	0	2	0	FALSE	SCZ
LAMA1	NA	0.551901	0.551229	NA	NA	NA		Astro,EN	0	2	0	FALSE	SCZ
ENSG00000287256	NA	NA	NA	0.598002	0.597198	0.59624		Immune,Oligo,IN	0	3	0	FALSE	SCZ
NPR3	NA	NA	0.419812	NA	0.419867	NA		EN,IN	0	2	0	FALSE	SCZ
CRYAB	NA	NA	NA	0.491951	NA	NA		Oligo	0	1	0	FALSE	SCZ
RPL32P34	NA	NA	0.46212	0.462312	0.462205	NA		Oligo,EN,IN	0	3	0	FALSE	SCZ
LPGAT1	NA	NA	NA	0.492031	NA	NA		Oligo	0	1	0	FALSE	SCZ
ANKRD26	0.526517	0.525902	0.526043	0.526691	0.526053	0.525519		Immune,Oligo,OPC,Astro,EN,IN	0	6	0	FALSE	SCZ
LINC02433	NA	NA	0.491869	NA	NA	NA		EN	0	1	0	FALSE	SCZ
ENSG00000286754	NA	NA	0.491879	NA	NA	NA		EN	0	1	0	FALSE	SCZ
LIMK1	NA	NA	0.415957	NA	NA	0.414052		Immune,EN	0	2	0	FALSE	SCZ
ENSG00000253764	0.419865	0.419873	0.420325	0.419803	NA	NA		Oligo,OPC,Astro,EN	0	4	0	FALSE	SCZ
KIFC3	0.339607	0.339728	0.339829	0.339551	NA	0.337788		Immune,Oligo,OPC,Astro,EN	0	5	0	FALSE	SCZ
PRDX5	NA	NA	0.491957	NA	NA	NA		EN	0	1	0	FALSE	SCZ
SPCS3	0.457093	0.455795	0.456177	NA	0.456143	NA		OPC,Astro,EN,IN	0	4	0	FALSE	SCZ
NACA	NA	NA	NA	NA	0.491909	NA		IN	0	1	0	FALSE	SCZ
PRKCQ	0.674037	0.674045	0.673916	0.673936	0.673908	0.672875		Immune,Oligo,OPC,Astro,EN,IN	0	6	0	FALSE	SCZ
NR2E3	NA	NA	0.49205	NA	NA	NA		EN	0	1	0	FALSE	SCZ
MUL1	NA	0.477426	0.47741	0.477601	NA	NA		Oligo,Astro,EN	0	3	0	FALSE	SCZ
FSD1	NA	NA	NA	0.432839	0.433391	NA		Oligo,IN	0	2	0	FALSE	SCZ
VIL1	NA	0.491713	NA	NA	NA	NA		Astro	0	1	0	FALSE	SCZ
ATP2C2-AS1	NA	0.641972	0.641934	0.643673	0.641974	NA		Oligo,Astro,EN,IN	0	4	0	FALSE	SCZ
CYP2R1	NA	NA	0.461006	0.46083	0.461129	NA		Oligo,EN,IN	0	3	0	FALSE	SCZ
PLXNA1	NA	NA	NA	NA	NA	0.487026		Immune	0	1	0	FALSE	SCZ
SLAMF8	NA	NA	0.492232	NA	NA	NA		EN	0	1	0	FALSE	SCZ
GOLGA2P7	0.561343	0.560404	0.56041	NA	0.56038	NA		OPC,Astro,EN,IN	0	4	0	FALSE	SCZ
LINC02133	NA	NA	NA	0.492517	NA	NA		Oligo	0	1	0	FALSE	SCZ
CYB5R4	NA	NA	NA	0.492517	NA	NA		Oligo	0	1	0	FALSE	SCZ
ENSG00000229212	0.612044	0.610559	0.610203	NA	0.610266	NA		OPC,Astro,EN,IN	0	4	0	FALSE	SCZ
ENSG00000285220	NA	0.508283	0.507636	NA	0.507693	NA		Astro,EN,IN	0	3	0	FALSE	SCZ
TECR	NA	0.616315	0.617276	0.616207	0.617197	NA		Oligo,Astro,EN,IN	0	4	0	FALSE	SCZ
GNA15	NA	NA	0.561938	NA	NA	0.558049		Immune,EN	0	2	0	FALSE	SCZ
RNF8	0.319244	0.319151	0.319295	0.319257	0.319271	0.318035		Immune,Oligo,OPC,Astro,EN,IN	0	6	0	FALSE	SCZ
CABIN1	NA	0.614302	0.614859	0.616008	0.614885	NA		Oligo,Astro,EN,IN	0	4	0	FALSE	SCZ
ENSG00000266997	NA	NA	0.455417	NA	0.455558	NA		EN,IN	0	2	0	FALSE	SCZ
MMP9	NA	NA	0.492413	NA	NA	NA		EN	0	1	0	FALSE	SCZ
RRP7BP	0.460071	0.459541	0.459707	0.460142	0.459711	NA		Oligo,OPC,Astro,EN,IN	0	5	0	FALSE	SCZ
TTF1	NA	NA	0.470794	NA	0.470976	NA		EN,IN	0	2	0	FALSE	SCZ
ZBTB20-AS1	NA	NA	NA	0.492713	NA	NA		Oligo	0	1	0	FALSE	SCZ
CDIP1	NA	0.42023	NA	NA	0.420486	NA		Astro,IN	0	2	0	FALSE	SCZ
LINC02883	NA	NA	0.492503	NA	NA	NA		EN	0	1	0	FALSE	SCZ
CYRIB	NA	NA	NA	NA	0.492464	NA		IN	0	1	0	FALSE	SCZ
ENSG00000250031	NA	0.649856	0.649904	0.651576	0.649965	NA		Oligo,Astro,EN,IN	0	4	0	FALSE	SCZ
PTPRH	NA	NA	NA	0.49288	NA	NA		Oligo	0	1	0	FALSE	SCZ
GPAM	NA	0.336872	0.336901	0.336975	0.336881	NA		Oligo,Astro,EN,IN	0	4	0	FALSE	SCZ
CARD14	0.399703	0.399353	0.399641	0.399738	0.399629	0.398549		Immune,Oligo,OPC,Astro,EN,IN	0	6	0	FALSE	SCZ
C1QA	NA	NA	NA	NA	NA	0.487499		Immune	0	1	0	FALSE	SCZ
ITGB1-DT	NA	NA	NA	0.492953	NA	NA		Oligo	0	1	0	FALSE	SCZ
DIRC3	0.60457	0.604134	0.604685	NA	0.604677	0.602191		Immune,OPC,Astro,EN,IN	0	5	0	FALSE	SCZ
PXN-AS1	NA	NA	NA	NA	NA	0.487619		Immune	0	1	0	FALSE	SCZ
ENSG00000286637	0.451693	NA	0.451562	0.451955	NA	NA		Oligo,OPC,EN	0	3	0	FALSE	SCZ
RPL37	NA	NA	NA	NA	0.4927	NA		IN	0	1	0	FALSE	SCZ
ZFAND2A-DT	NA	0.474475	0.474829	0.475378	0.474843	NA		Oligo,Astro,EN,IN	0	4	0	FALSE	SCZ
ENSG00000284727	0.500318	0.500146	0.500373	0.500412	0.500311	NA		Oligo,OPC,Astro,EN,IN	0	5	0	FALSE	SCZ
ENSG00000211683	NA	NA	0.441652	NA	0.44161	NA		EN,IN	0	2	0	FALSE	SCZ
LPAR2	NA	NA	0.492859	NA	NA	NA		EN	0	1	0	FALSE	SCZ
ASB1	NA	0.56577	0.566288	0.56706	NA	NA		Oligo,Astro,EN	0	3	0	FALSE	SCZ
ENSG00000286621	NA	NA	0.489216	NA	0.489447	NA		EN,IN	0	2	0	FALSE	SCZ
SNRPGP10	0.537401	NA	0.538109	NA	0.537834	NA		OPC,EN,IN	0	3	0	FALSE	SCZ
ENSG00000259683	NA	NA	0.430825	NA	0.430901	NA		EN,IN	0	2	0	FALSE	SCZ
SLC43A1	NA	NA	0.502219	NA	0.502003	NA		EN,IN	0	2	0	FALSE	SCZ
LINC02691	NA	NA	0.512819	NA	0.513119	NA		EN,IN	0	2	0	FALSE	SCZ
RPS20	NA	NA	0.450706	NA	0.45064	NA		EN,IN	0	2	0	FALSE	SCZ
GPD2	0.62211	0.619093	NA	NA	NA	NA		OPC,Astro	0	2	0	FALSE	SCZ
ENSG00000288556	NA	NA	0.493011	NA	NA	NA		EN	0	1	0	FALSE	SCZ
TGM1	NA	NA	0.416593	NA	0.416618	NA		EN,IN	0	2	0	FALSE	SCZ
ENSG00000229169	NA	NA	0.493039	NA	NA	NA		EN	0	1	0	FALSE	SCZ
SLC39A6	NA	NA	0.550532	0.549217	NA	NA		Oligo,EN	0	2	0	FALSE	SCZ
LINC00298	NA	0.54811	0.547484	NA	NA	NA		Astro,EN	0	2	0	FALSE	SCZ
ENSG00000285561	NA	NA	0.493094	NA	NA	NA		EN	0	1	0	FALSE	SCZ
SNRPB	NA	0.454019	0.454259	NA	0.45417	NA		Astro,EN,IN	0	3	0	FALSE	SCZ
ENSG00000264207	NA	NA	0.503609	0.503649	0.503507	NA		Oligo,EN,IN	0	3	0	FALSE	SCZ
PPDPF	NA	NA	NA	0.493428	NA	NA		Oligo	0	1	0	FALSE	SCZ
CNTNAP3	NA	0.553925	NA	0.555197	NA	NA		Oligo,Astro	0	2	0	FALSE	SCZ
ANKRD18B	0.453501	NA	0.453172	NA	0.453058	NA		OPC,EN,IN	0	3	0	FALSE	SCZ
ENSG00000287769	NA	NA	0.511995	NA	0.511749	NA		EN,IN	0	2	0	FALSE	SCZ
ENSG00000229740	NA	0.591449	0.590458	NA	NA	NA		Astro,EN	0	2	0	FALSE	SCZ
FBLL1	NA	NA	0.493238	NA	NA	NA		EN	0	1	0	FALSE	SCZ
LINC02361	NA	NA	0.493269	NA	NA	NA		EN	0	1	0	FALSE	SCZ
DOC2B	0.646197	NA	0.644145	NA	0.64442	NA		OPC,EN,IN	0	3	0	FALSE	SCZ
ENSG00000287943	NA	NA	0.428969	NA	0.428963	NA		EN,IN	0	2	0	FALSE	SCZ
ENSG00000243944	0.482111	0.481747	0.482178	0.482127	0.482131	NA		Oligo,OPC,Astro,EN,IN	0	5	0	FALSE	SCZ
ENSG00000263424	NA	NA	0.628081	0.630321	NA	NA		Oligo,EN	0	2	0	FALSE	SCZ
ENSG00000249429	NA	NA	0.641948	0.639403	NA	NA		Oligo,EN	0	2	0	FALSE	SCZ
CHFR	NA	0.658862	0.658422	NA	0.658686	NA		Astro,EN,IN	0	3	0	FALSE	SCZ
UBXN11	NA	0.492987	NA	NA	NA	NA		Astro	0	1	0	FALSE	SCZ
MOV10L1	NA	0.609363	0.609727	0.608682	0.609663	NA		Oligo,Astro,EN,IN	0	4	0	FALSE	SCZ
TGDS	NA	NA	0.573457	NA	0.573957	NA		EN,IN	0	2	0	FALSE	SCZ
S100PBP	NA	NA	NA	NA	NA	0.488274		Immune	0	1	0	FALSE	SCZ
ENSG00000264860	NA	NA	0.661964	0.664119	0.662057	NA		Oligo,EN,IN	0	3	0	FALSE	SCZ
CHORDC1P1	NA	NA	0.493441	NA	NA	NA		EN	0	1	0	FALSE	SCZ
LINC02196	NA	0.470409	0.470652	NA	0.470733	0.469683		Immune,Astro,EN,IN	0	4	0	FALSE	SCZ
FAM110B	NA	0.672988	0.673649	0.673581	NA	0.670338		Immune,Oligo,Astro,EN	0	4	0	FALSE	SCZ
ENSG00000264187	NA	0.357631	0.357753	0.358003	0.357743	NA		Oligo,Astro,EN,IN	0	4	0	FALSE	SCZ
PKNOX1	0.576614	NA	0.576464	0.575988	0.576476	NA		Oligo,OPC,EN,IN	0	4	0	FALSE	SCZ
ENSG00000283415	0.529016	0.528683	0.528624	NA	0.528532	NA		OPC,Astro,EN,IN	0	4	0	FALSE	SCZ
ENSG00000262801	0.580809	NA	0.579028	NA	0.579037	NA		OPC,EN,IN	0	3	0	FALSE	SCZ
AAMP	NA	NA	NA	NA	NA	0.488475		Immune	0	1	0	FALSE	SCZ
ENSG00000226197	NA	NA	NA	0.493897	NA	NA		Oligo	0	1	0	FALSE	SCZ
CBX7	NA	NA	0.43934	0.438984	NA	NA		Oligo,EN	0	2	0	FALSE	SCZ
ENSG00000234884	NA	NA	0.438232	NA	0.438323	NA		EN,IN	0	2	0	FALSE	SCZ
STRC	NA	NA	0.415835	NA	0.415872	NA		EN,IN	0	2	0	FALSE	SCZ
ENSG00000286084	NA	NA	0.415421	NA	0.415457	NA		EN,IN	0	2	0	FALSE	SCZ
ANO8	NA	0.639443	0.639091	0.638164	0.638981	NA		Oligo,Astro,EN,IN	0	4	0	FALSE	SCZ
ENSG00000275830	0.669128	0.669126	0.669587	NA	NA	NA		OPC,Astro,EN	0	3	0	FALSE	SCZ
OGA	NA	NA	0.493735	NA	NA	NA		EN	0	1	0	FALSE	SCZ
ENSG00000266573	NA	0.654088	0.65447	NA	0.654773	NA		Astro,EN,IN	0	3	0	FALSE	SCZ
ENSG00000287893	NA	0.493365	NA	NA	NA	NA		Astro	0	1	0	FALSE	SCZ
KBTBD11-OT1	0.562385	0.562093	0.562695	0.562369	NA	NA		Oligo,OPC,Astro,EN	0	4	0	FALSE	SCZ
COMMD1	NA	0.493382	NA	NA	NA	NA		Astro	0	1	0	FALSE	SCZ
RBP7	NA	NA	NA	0.494179	NA	NA		Oligo	0	1	0	FALSE	SCZ
NPIPA1	0.557877	0.557237	0.557423	0.558016	0.557444	0.556664		Immune,Oligo,OPC,Astro,EN,IN	0	6	0	FALSE	SCZ
ENSG00000257696	NA	NA	0.493932	NA	NA	NA		EN	0	1	0	FALSE	SCZ
ENSG00000280157	NA	NA	0.493987	NA	NA	NA		EN	0	1	0	FALSE	SCZ
TM2D1	NA	NA	0.526043	0.525368	0.526043	0.522665		Immune,Oligo,EN,IN	0	4	0	FALSE	SCZ
HHIP	NA	0.663414	0.663998	0.662226	NA	NA		Oligo,Astro,EN	0	3	0	FALSE	SCZ
DNAJB1	NA	0.654859	0.6536	NA	0.653771	NA		Astro,EN,IN	0	3	0	FALSE	SCZ
GRB10	NA	NA	0.494035	NA	NA	NA		EN	0	1	0	FALSE	SCZ
ENSG00000272831	NA	NA	NA	0.557372	0.556314	NA		Oligo,IN	0	2	0	FALSE	SCZ
OAS3	0.540686	NA	NA	NA	0.541707	NA		OPC,IN	0	2	0	FALSE	SCZ
POLR2L	NA	NA	NA	0.49325	0.492923	NA		Oligo,IN	0	2	0	FALSE	SCZ
HEATR6-DT	NA	0.557277	0.558139	0.557315	NA	NA		Oligo,Astro,EN	0	3	0	FALSE	SCZ
ARCN1	NA	NA	NA	0.49452	NA	NA		Oligo	0	1	0	FALSE	SCZ
CLEC19A	NA	NA	0.455242	NA	0.455182	0.452673		Immune,EN,IN	0	3	0	FALSE	SCZ
CARTPT	NA	NA	0.494283	NA	NA	NA		EN	0	1	0	FALSE	SCZ
ZNF534	0.508241	0.508459	0.508875	0.508207	0.508789	NA		Oligo,OPC,Astro,EN,IN	0	5	0	FALSE	SCZ
SIRPB2	NA	NA	NA	NA	NA	0.489178		Immune	0	1	0	FALSE	SCZ
LBR	NA	NA	NA	0.420675	0.421109	NA		Oligo,IN	0	2	0	FALSE	SCZ
ARPP21	0.570367	NA	NA	0.571399	NA	NA		Oligo,OPC	0	2	0	FALSE	SCZ
GPR108	NA	NA	0.64302	0.643286	0.642821	NA		Oligo,EN,IN	0	3	0	FALSE	SCZ
ACYP1	NA	NA	0.43485	NA	NA	0.433187		Immune,EN	0	2	0	FALSE	SCZ
ENSG00000131152	0.544834	0.54488	0.544084	NA	0.544061	NA		OPC,Astro,EN,IN	0	4	0	FALSE	SCZ
FA2H	0.472282	NA	NA	0.471891	NA	NA		Oligo,OPC	0	2	0	FALSE	SCZ
ENSG00000274167	NA	NA	0.494476	NA	NA	NA		EN	0	1	0	FALSE	SCZ
HTR7	NA	NA	NA	NA	0.494382	NA		IN	0	1	0	FALSE	SCZ
KIAA1671	NA	0.543944	0.543321	0.54359	0.543302	NA		Oligo,Astro,EN,IN	0	4	0	FALSE	SCZ
ENSG00000223356	NA	NA	0.494494	NA	NA	NA		EN	0	1	0	FALSE	SCZ
FRRS1L	0.672147	0.671788	0.671726	0.672211	0.671781	NA		Oligo,OPC,Astro,EN,IN	0	5	0	FALSE	SCZ
ENSG00000274104	NA	NA	0.434784	NA	0.434768	NA		EN,IN	0	2	0	FALSE	SCZ
COLQ	NA	NA	0.600699	0.600762	0.600523	NA		Oligo,EN,IN	0	3	0	FALSE	SCZ
PLEKHH1	NA	0.619427	NA	0.620038	0.620002	0.619099		Immune,Oligo,Astro,IN	0	4	0	FALSE	SCZ
LINC01339	NA	NA	0.494605	NA	NA	NA		EN	0	1	0	FALSE	SCZ
TARDBP	NA	0.56493	0.565013	0.564978	0.565092	NA		Oligo,Astro,EN,IN	0	4	0	FALSE	SCZ
MRPS31	NA	NA	0.482114	NA	0.482317	NA		EN,IN	0	2	0	FALSE	SCZ
LINC01990	NA	NA	0.514643	NA	0.51494	NA		EN,IN	0	2	0	FALSE	SCZ
KPNA4	NA	NA	NA	0.494917	NA	NA		Oligo	0	1	0	FALSE	SCZ
LINC01532	NA	0.494253	NA	NA	NA	NA		Astro	0	1	0	FALSE	SCZ
TADA1	NA	0.38855	0.388654	0.388559	NA	NA		Oligo,Astro,EN	0	3	0	FALSE	SCZ
LYRM1	NA	NA	NA	NA	NA	0.489556		Immune	0	1	0	FALSE	SCZ
SHISAL2A	NA	NA	NA	0.549583	0.550378	0.548453		Immune,Oligo,IN	0	3	0	FALSE	SCZ
ENSG00000286836	NA	0.447698	0.447888	0.44795	0.447934	NA		Oligo,Astro,EN,IN	0	4	0	FALSE	SCZ
ENSG00000270321	NA	NA	0.49476	NA	NA	NA		EN	0	1	0	FALSE	SCZ
IFT22	NA	NA	NA	0.495056	NA	NA		Oligo	0	1	0	FALSE	SCZ
C7orf31	NA	NA	NA	0.495069	NA	NA		Oligo	0	1	0	FALSE	SCZ
LINC02218	NA	NA	0.494822	NA	NA	NA		EN	0	1	0	FALSE	SCZ
NOVA1	NA	0.494408	NA	NA	NA	NA		Astro	0	1	0	FALSE	SCZ
ENSG00000286133	NA	0.443989	0.444386	NA	NA	NA		Astro,EN	0	2	0	FALSE	SCZ
ROBO1	0.484568	NA	0.484812	0.484259	0.484792	0.481651		Immune,Oligo,OPC,EN,IN	0	5	0	FALSE	SCZ
RCOR1	NA	NA	NA	NA	0.57304	0.568729		Immune,IN	0	2	0	FALSE	SCZ
P2RY12	0.496861	NA	NA	0.497113	NA	0.495037		Immune,Oligo,OPC	0	3	0	FALSE	SCZ
ENSG00000287085	NA	NA	NA	0.495228	NA	NA		Oligo	0	1	0	FALSE	SCZ
CFAP57	NA	NA	0.494971	NA	NA	NA		EN	0	1	0	FALSE	SCZ
AGMAT	NA	NA	0.46932	NA	0.469486	NA		EN,IN	0	2	0	FALSE	SCZ
YBX3	0.508449	0.507875	0.507963	0.508604	0.507961	NA		Oligo,OPC,Astro,EN,IN	0	5	0	FALSE	SCZ
FGFR4	NA	NA	0.480161	NA	0.480357	NA		EN,IN	0	2	0	FALSE	SCZ
GTF2H2B	0.28286	0.282776	0.282981	0.282874	0.282953	0.281254		Immune,Oligo,OPC,Astro,EN,IN	0	6	0	FALSE	SCZ
PLEKHA2	0.647129	0.648207	0.648097	NA	NA	NA		OPC,Astro,EN	0	3	0	FALSE	SCZ
DCAF10	NA	NA	0.483619	NA	0.483824	NA		EN,IN	0	2	0	FALSE	SCZ
LINC01550	0.495977	NA	0.495877	NA	0.495654	NA		OPC,EN,IN	0	3	0	FALSE	SCZ
ENSG00000217801	NA	NA	0.535255	NA	0.534941	NA		EN,IN	0	2	0	FALSE	SCZ
PAICSP3	NA	NA	0.495279	NA	NA	NA		EN	0	1	0	FALSE	SCZ
CEP192	0.626367	0.62649	0.626925	0.626297	0.626914	0.624629		Immune,Oligo,OPC,Astro,EN,IN	0	6	0	FALSE	SCZ
ENSG00000286752	NA	NA	0.495297	NA	NA	NA		EN	0	1	0	FALSE	SCZ
ACOT7	0.59373	NA	0.593469	0.593904	0.593415	NA		Oligo,OPC,EN,IN	0	4	0	FALSE	SCZ
SH3YL1	0.54113	0.540833	0.541294	0.541216	0.541293	0.53948		Immune,Oligo,OPC,Astro,EN,IN	0	6	0	FALSE	SCZ
ENSG00000287421	NA	NA	0.495352	NA	NA	NA		EN	0	1	0	FALSE	SCZ
ENSG00000272865	0.552477	0.552722	NA	0.55203	NA	NA		Oligo,OPC,Astro	0	3	0	FALSE	SCZ
WDR91	0.576584	0.576528	0.576759	0.576741	NA	0.57385		Immune,Oligo,OPC,Astro,EN	0	5	0	FALSE	SCZ
ENSG00000286662	NA	NA	0.495404	NA	NA	NA		EN	0	1	0	FALSE	SCZ
LDB1	NA	NA	NA	0.495663	NA	NA		Oligo	0	1	0	FALSE	SCZ
ENSG00000267393	NA	NA	0.495414	NA	NA	NA		EN	0	1	0	FALSE	SCZ
ENSG00000268392	NA	0.588936	0.588609	0.588048	0.588594	NA		Oligo,Astro,EN,IN	0	4	0	FALSE	SCZ
RSPH1	NA	NA	0.432079	NA	0.432147	NA		EN,IN	0	2	0	FALSE	SCZ
ENSG00000224731	NA	0.495079	NA	NA	NA	NA		Astro	0	1	0	FALSE	SCZ
KLK7	NA	NA	0.495512	NA	NA	NA		EN	0	1	0	FALSE	SCZ
LINC01780	NA	NA	0.495525	NA	NA	NA		EN	0	1	0	FALSE	SCZ
MAPK10	0.595032	0.595836	NA	NA	NA	0.593567		Immune,OPC,Astro	0	3	0	FALSE	SCZ
MYL5	NA	NA	0.516595	NA	0.516894	NA		EN,IN	0	2	0	FALSE	SCZ
MUSK	NA	NA	NA	0.495827	NA	NA		Oligo	0	1	0	FALSE	SCZ
OSMR-AS1	0.464797	0.464549	NA	NA	NA	NA		OPC,Astro	0	2	0	FALSE	SCZ
ENSG00000245498	NA	NA	0.450501	0.451083	0.450491	NA		Oligo,EN,IN	0	3	0	FALSE	SCZ
ENSG00000287750	NA	NA	0.455287	NA	0.455414	NA		EN,IN	0	2	0	FALSE	SCZ
LINC01362	NA	NA	0.613757	NA	NA	NA		EN	0	1	0	FALSE	SCZ
NMRAL1	NA	0.387907	0.388077	0.388255	0.388054	NA		Oligo,Astro,EN,IN	0	4	0	FALSE	SCZ
ENSG00000287023	NA	NA	0.495609	NA	NA	NA		EN	0	1	0	FALSE	SCZ
COL27A1	0.475052	0.474981	0.475342	0.475125	0.475299	NA		Oligo,OPC,Astro,EN,IN	0	5	0	FALSE	SCZ
RADIL	NA	0.661502	0.662796	NA	0.662906	NA		Astro,EN,IN	0	3	0	FALSE	SCZ
NUP54	0.671311	0.670891	0.670707	0.671378	0.670758	NA		Oligo,OPC,Astro,EN,IN	0	5	0	FALSE	SCZ
CELF2-AS2	NA	NA	0.427011	NA	0.42702	NA		EN,IN	0	2	0	FALSE	SCZ
ZNF483	0.634861	0.635321	0.635661	0.634479	NA	NA		Oligo,OPC,Astro,EN	0	4	0	FALSE	SCZ
ENSG00000259188	NA	NA	0.495745	NA	NA	NA		EN	0	1	0	FALSE	SCZ
CRAT37	NA	NA	0.554602	0.55388	0.554772	NA		Oligo,EN,IN	0	3	0	FALSE	SCZ
HSD17B14	0.559193	0.558498	0.558324	NA	0.55836	NA		OPC,Astro,EN,IN	0	4	0	FALSE	SCZ
ENSG00000272822	NA	0.530427	0.530515	0.531186	0.530574	NA		Oligo,Astro,EN,IN	0	4	0	FALSE	SCZ
ENSG00000286550	0.503438	NA	NA	0.503918	NA	NA		Oligo,OPC	0	2	0	FALSE	SCZ
ENSG00000288598	0.501774	0.501407	0.501847	0.501768	0.50181	NA		Oligo,OPC,Astro,EN,IN	0	5	0	FALSE	SCZ
ZW10	NA	NA	NA	0.496106	NA	NA		Oligo	0	1	0	FALSE	SCZ
DUTP6	NA	NA	0.432131	0.432043	NA	NA		Oligo,EN	0	2	0	FALSE	SCZ
TMEM255B	NA	NA	0.495925	NA	NA	NA		EN	0	1	0	FALSE	SCZ
MAP4K1	NA	0.495537	NA	NA	NA	NA		Astro	0	1	0	FALSE	SCZ
ENSG00000285570	NA	NA	0.495959	NA	NA	NA		EN	0	1	0	FALSE	SCZ
DDX51	0.624959	0.625028	0.624938	0.624874	0.624918	0.622893		Immune,Oligo,OPC,Astro,EN,IN	0	6	0	FALSE	SCZ
RPL36AL	NA	NA	NA	0.449377	NA	0.447771		Immune,Oligo	0	2	0	FALSE	SCZ
MPST	NA	NA	0.533323	0.534145	NA	NA		Oligo,EN	0	2	0	FALSE	SCZ
SIVA1	NA	0.349021	0.349143	0.349233	0.349152	0.347525		Immune,Oligo,Astro,EN,IN	0	5	0	FALSE	SCZ
APOBEC4	NA	0.495659	NA	NA	NA	NA		Astro	0	1	0	FALSE	SCZ
ENSG00000285454	0.50215	NA	NA	NA	0.500779	NA		OPC,IN	0	2	0	FALSE	SCZ
YWHAZ	NA	NA	0.496117	NA	NA	NA		EN	0	1	0	FALSE	SCZ
MYOSLID	NA	0.560126	0.559872	0.560805	0.559903	NA		Oligo,Astro,EN,IN	0	4	0	FALSE	SCZ
LINC01786	NA	NA	0.55964	0.560759	NA	NA		Oligo,EN	0	2	0	FALSE	SCZ
ENSG00000279311	NA	NA	0.496198	NA	NA	NA		EN	0	1	0	FALSE	SCZ
NPY1R	NA	NA	0.503421	NA	0.503678	NA		EN,IN	0	2	0	FALSE	SCZ
MUC12-AS1	NA	NA	0.496204	NA	NA	NA		EN	0	1	0	FALSE	SCZ
ENSG00000286198	NA	NA	0.496213	NA	NA	NA		EN	0	1	0	FALSE	SCZ
LINC01010	NA	NA	NA	0.496496	NA	NA		Oligo	0	1	0	FALSE	SCZ
MRPS9-AS2	0.358781	0.358771	0.358802	0.358751	0.358759	NA		Oligo,OPC,Astro,EN,IN	0	5	0	FALSE	SCZ
PSG11	NA	NA	NA	0.49652	NA	NA		Oligo	0	1	0	FALSE	SCZ
ERICH6	NA	0.495846	NA	NA	NA	NA		Astro	0	1	0	FALSE	SCZ
HIPK2	NA	NA	NA	NA	NA	0.491154		Immune	0	1	0	FALSE	SCZ
ATP11A	NA	0.586304	NA	0.587947	NA	NA		Oligo,Astro	0	2	0	FALSE	SCZ
ENSG00000268555	0.459312	0.458296	0.458716	NA	0.458668	NA		OPC,Astro,EN,IN	0	4	0	FALSE	SCZ
BIRC3	NA	NA	0.6039	NA	0.603326	NA		EN,IN	0	2	0	FALSE	SCZ
SNX6	NA	0.466879	0.466885	NA	0.466902	0.46673		Immune,Astro,EN,IN	0	4	0	FALSE	SCZ
ENSG00000237101	NA	NA	0.543972	0.543919	0.543835	NA		Oligo,EN,IN	0	3	0	FALSE	SCZ
GRM7-AS1	NA	0.464813	0.465147	0.46467	NA	NA		Oligo,Astro,EN	0	3	0	FALSE	SCZ
TSEN34	NA	NA	0.496438	NA	NA	NA		EN	0	1	0	FALSE	SCZ
THOC1	NA	NA	NA	0.496719	NA	NA		Oligo	0	1	0	FALSE	SCZ
PCLO	0.511573	NA	0.510194	NA	NA	NA		OPC,EN	0	2	0	FALSE	SCZ
FFAR4	NA	NA	0.48237	NA	NA	0.479634		Immune,EN	0	2	0	FALSE	SCZ
ENSG00000176593	0.526963	0.527176	0.527465	0.526818	0.52745	0.52485		Immune,Oligo,OPC,Astro,EN,IN	0	6	0	FALSE	SCZ
ENSG00000285402	NA	0.608384	0.608455	NA	0.608735	NA		Astro,EN,IN	0	3	0	FALSE	SCZ
PTPN22	NA	NA	0.593822	0.592525	0.593472	NA		Oligo,EN,IN	0	3	0	FALSE	SCZ
ENSG00000269427	NA	NA	NA	0.496863	NA	NA		Oligo	0	1	0	FALSE	SCZ
LINC01583	NA	NA	NA	NA	0.496516	NA		IN	0	1	0	FALSE	SCZ
AGMO	0.568087	NA	0.567098	0.567567	0.567135	NA		Oligo,OPC,EN,IN	0	4	0	FALSE	SCZ
FAM71D	0.51071	0.510034	0.510356	0.510547	0.510388	NA		Oligo,OPC,Astro,EN,IN	0	5	0	FALSE	SCZ
ENSG00000258666	NA	0.538521	NA	0.538957	NA	0.537804		Immune,Oligo,Astro	0	3	0	FALSE	SCZ
ENSG00000237356	0.556615	0.556451	0.556667	0.556719	0.556668	0.555077		Immune,Oligo,OPC,Astro,EN,IN	0	6	0	FALSE	SCZ
SERPINE3	NA	NA	NA	NA	0.496611	NA		IN	0	1	0	FALSE	SCZ
GINS4	NA	NA	NA	0.496971	NA	NA		Oligo	0	1	0	FALSE	SCZ
IDI1	NA	NA	NA	0.496974	NA	NA		Oligo	0	1	0	FALSE	SCZ
VDAC2	NA	NA	NA	NA	0.496616	NA		IN	0	1	0	FALSE	SCZ
TDRD5	NA	NA	0.445538	NA	0.445635	NA		EN,IN	0	2	0	FALSE	SCZ
COG2	0.556079	0.555141	0.555487	0.556217	NA	NA		Oligo,OPC,Astro,EN	0	4	0	FALSE	SCZ
PMS2P4	0.345935	0.345879	0.34598	0.345991	0.345927	NA		Oligo,OPC,Astro,EN,IN	0	5	0	FALSE	SCZ
ENSG00000271955	NA	NA	NA	0.497044	NA	NA		Oligo	0	1	0	FALSE	SCZ
ENSG00000287400	NA	NA	0.427209	NA	0.427223	NA		EN,IN	0	2	0	FALSE	SCZ
SDHAF3	NA	NA	0.543317	NA	NA	0.543272		Immune,EN	0	2	0	FALSE	SCZ
ENSG00000260418	NA	NA	0.455731	NA	0.455669	NA		EN,IN	0	2	0	FALSE	SCZ
LINC01537	NA	NA	0.496865	NA	NA	NA		EN	0	1	0	FALSE	SCZ
CINP	NA	NA	0.421666	0.421483	NA	NA		Oligo,EN	0	2	0	FALSE	SCZ
ENSG00000288520	0.560666	NA	0.560071	0.560215	NA	NA		Oligo,OPC,EN	0	3	0	FALSE	SCZ
FAM136A	NA	NA	0.580826	0.581235	0.580707	NA		Oligo,EN,IN	0	3	0	FALSE	SCZ
KCNJ11	0.552451	0.551901	0.551666	NA	0.551689	NA		OPC,Astro,EN,IN	0	4	0	FALSE	SCZ
PPP1R26-AS1	NA	0.51007	0.5098	NA	0.509742	NA		Astro,EN,IN	0	3	0	FALSE	SCZ
NAP1L4	0.526656	0.526109	0.526531	0.526821	0.526517	NA		Oligo,OPC,Astro,EN,IN	0	5	0	FALSE	SCZ
TP53BP2	0.643289	0.643696	0.643517	0.642859	0.643491	NA		Oligo,OPC,Astro,EN,IN	0	5	0	FALSE	SCZ
GRB7	NA	NA	0.497	NA	NA	NA		EN	0	1	0	FALSE	SCZ
KRT18P57	NA	NA	NA	0.497283	NA	NA		Oligo	0	1	0	FALSE	SCZ
ENSG00000261095	NA	NA	0.497037	NA	NA	NA		EN	0	1	0	FALSE	SCZ
RAB1A	0.603351	0.603323	0.603326	0.603319	0.603317	0.600203		Immune,Oligo,OPC,Astro,EN,IN	0	6	0	FALSE	SCZ
MPHOSPH10	0.571053	NA	0.571034	0.571662	0.570931	NA		Oligo,OPC,EN,IN	0	4	0	FALSE	SCZ
SLC38A4	0.583335	0.582546	0.582943	NA	0.583039	NA		OPC,Astro,EN,IN	0	4	0	FALSE	SCZ
ENSG00000272305	0.32688	0.326937	0.327087	0.326809	0.327057	0.324894		Immune,Oligo,OPC,Astro,EN,IN	0	6	0	FALSE	SCZ
ENSG00000248138	0.510909	0.510368	0.510454	0.511087	0.510464	NA		Oligo,OPC,Astro,EN,IN	0	5	0	FALSE	SCZ
MMP14	NA	0.49674	NA	NA	NA	NA		Astro	0	1	0	FALSE	SCZ
CAPN3	NA	NA	NA	0.497431	NA	NA		Oligo	0	1	0	FALSE	SCZ
ENSG00000287715	NA	NA	0.49719	NA	NA	NA		EN	0	1	0	FALSE	SCZ
NOSTRIN	0.651445	NA	0.652989	NA	0.652873	NA		OPC,EN,IN	0	3	0	FALSE	SCZ
ENSG00000286338	NA	NA	0.497248	NA	NA	NA		EN	0	1	0	FALSE	SCZ
ENSG00000259327	NA	NA	0.474405	0.474013	0.474439	NA		Oligo,EN,IN	0	3	0	FALSE	SCZ
OR7D2	NA	NA	0.439289	NA	0.439367	NA		EN,IN	0	2	0	FALSE	SCZ
ZNF790	NA	NA	0.497335	NA	NA	NA		EN	0	1	0	FALSE	SCZ
LINC00972	NA	0.376515	0.376755	0.376651	NA	NA		Oligo,Astro,EN	0	3	0	FALSE	SCZ
ENSG00000286619	0.346043	0.345943	0.346167	0.346033	0.346142	0.344001		Immune,Oligo,OPC,Astro,EN,IN	0	6	0	FALSE	SCZ
ENSG00000286388	NA	NA	0.360406	0.360496	0.360406	NA		Oligo,EN,IN	0	3	0	FALSE	SCZ
ZNF600	NA	0.49097	0.491015	0.490485	0.491016	0.487893		Immune,Oligo,Astro,EN,IN	0	5	0	FALSE	SCZ
RNF17	NA	NA	0.528154	0.528704	0.528091	NA		Oligo,EN,IN	0	3	0	FALSE	SCZ
HAS2-AS1	0.49403	NA	0.494108	0.494365	0.494	NA		Oligo,OPC,EN,IN	0	4	0	FALSE	SCZ
ENSG00000269476	NA	NA	NA	0.497911	NA	NA		Oligo	0	1	0	FALSE	SCZ
CROCCP2	0.595946	0.595188	0.595318	0.596117	0.595338	0.594973		Immune,Oligo,OPC,Astro,EN,IN	0	6	0	FALSE	SCZ
SPTY2D1OS	NA	NA	0.490728	NA	0.490569	NA		EN,IN	0	2	0	FALSE	SCZ
C5orf49	NA	0.497318	NA	NA	NA	NA		Astro	0	1	0	FALSE	SCZ
ZNF699	0.385431	NA	0.38454	NA	0.384439	NA		OPC,EN,IN	0	3	0	FALSE	SCZ
ACTN1-AS1	NA	NA	0.497798	NA	NA	NA		EN	0	1	0	FALSE	SCZ
TMEM8B	NA	0.468495	0.468457	NA	NA	NA		Astro,EN	0	2	0	FALSE	SCZ
HMGB1P23	NA	NA	NA	0.498086	NA	NA		Oligo	0	1	0	FALSE	SCZ
MYLK-AS1	NA	0.422173	0.422417	NA	NA	NA		Astro,EN	0	2	0	FALSE	SCZ
OBI1-AS1	NA	0.623644	0.622396	NA	NA	NA		Astro,EN	0	2	0	FALSE	SCZ
ENSG00000250910	NA	0.402796	0.403099	0.403174	0.403073	NA		Oligo,Astro,EN,IN	0	4	0	FALSE	SCZ
C16orf95	0.429554	0.429414	0.429404	0.429476	0.42938	NA		Oligo,OPC,Astro,EN,IN	0	5	0	FALSE	SCZ
RBM18	NA	NA	0.552904	0.552457	0.552713	NA		Oligo,EN,IN	0	3	0	FALSE	SCZ
SUSD1	0.628585	0.628228	0.628	NA	0.628011	0.626081		Immune,OPC,Astro,EN,IN	0	5	0	FALSE	SCZ
ZNF84	NA	0.475632	0.476091	0.475899	0.476071	NA		Oligo,Astro,EN,IN	0	4	0	FALSE	SCZ
ACKR3	NA	NA	0.498093	NA	NA	NA		EN	0	1	0	FALSE	SCZ
WNT7A	0.67409	0.673439	0.673534	NA	0.673678	NA		OPC,Astro,EN,IN	0	4	0	FALSE	SCZ
EP400P1	0.568042	0.567362	0.567738	0.568213	0.56775	0.56693		Immune,Oligo,OPC,Astro,EN,IN	0	6	0	FALSE	SCZ
ENSG00000272277	NA	NA	0.432068	0.431988	0.43214	NA		Oligo,EN,IN	0	3	0	FALSE	SCZ
RAB4A	NA	0.447026	0.44664	NA	0.446664	NA		Astro,EN,IN	0	3	0	FALSE	SCZ
NOP53	NA	NA	NA	0.49846	NA	NA		Oligo	0	1	0	FALSE	SCZ
ENSG00000225605	NA	NA	0.485385	0.486068	0.485365	NA		Oligo,EN,IN	0	3	0	FALSE	SCZ
ENSG00000231662	NA	0.497813	NA	NA	NA	NA		Astro	0	1	0	FALSE	SCZ
ENSG00000285934	NA	NA	0.485272	NA	0.485132	NA		EN,IN	0	2	0	FALSE	SCZ
ENSG00000287380	NA	0.497966	NA	NA	NA	NA		Astro	0	1	0	FALSE	SCZ
KIRREL1	NA	NA	0.498389	NA	NA	NA		EN	0	1	0	FALSE	SCZ
KCNMA1-AS1	0.492563	0.492151	0.492501	0.492642	NA	0.491417		Immune,Oligo,OPC,Astro,EN	0	5	0	FALSE	SCZ
ENSG00000286664	NA	NA	0.552256	0.551018	NA	NA		Oligo,EN	0	2	0	FALSE	SCZ
MIR124-2HG	NA	NA	NA	NA	0.498331	NA		IN	0	1	0	FALSE	SCZ
SMIM2-AS1	0.425664	0.425312	0.425637	0.425699	0.425604	NA		Oligo,OPC,Astro,EN,IN	0	5	0	FALSE	SCZ
MIR548A1HG	NA	NA	NA	NA	0.498373	NA		IN	0	1	0	FALSE	SCZ
ENSG00000272123	NA	NA	0.4308	NA	0.430853	NA		EN,IN	0	2	0	FALSE	SCZ
AGPAT4	NA	NA	NA	0.540495	0.539717	NA		Oligo,IN	0	2	0	FALSE	SCZ
TFCP2	NA	0.656337	0.656411	0.657195	0.656463	0.655555		Immune,Oligo,Astro,EN,IN	0	5	0	FALSE	SCZ
ENSG00000284876	NA	0.46621	0.466694	NA	NA	NA		Astro,EN	0	2	0	FALSE	SCZ
ENSG00000244932	NA	NA	0.498697	NA	NA	NA		EN	0	1	0	FALSE	SCZ
ZNF586	NA	NA	0.576458	0.576557	0.576436	0.57568		Immune,Oligo,EN,IN	0	4	0	FALSE	SCZ
SSC5D	NA	NA	0.455685	NA	0.455631	NA		EN,IN	0	2	0	FALSE	SCZ
AGTRAP	0.454866	0.455383	NA	0.45474	NA	NA		Oligo,OPC,Astro	0	3	0	FALSE	SCZ
ILRUN-AS1	NA	NA	NA	0.499027	NA	NA		Oligo	0	1	0	FALSE	SCZ
MTMR12	NA	0.614256	0.614569	0.613649	0.614547	NA		Oligo,Astro,EN,IN	0	4	0	FALSE	SCZ
SOWAHA	NA	NA	NA	NA	0.498729	NA		IN	0	1	0	FALSE	SCZ
MRFAP1L1	NA	0.636452	0.635072	NA	NA	NA		Astro,EN	0	2	0	FALSE	SCZ
ENSG00000258782	0.614652	NA	0.612258	NA	NA	NA		OPC,EN	0	2	0	FALSE	SCZ
SH2D4A	NA	0.624341	0.624964	NA	NA	0.624462		Immune,Astro,EN	0	3	0	FALSE	SCZ
WSCD2	NA	0.501993	0.502675	NA	0.50251	NA		Astro,EN,IN	0	3	0	FALSE	SCZ
BCAT2	NA	0.476317	0.47675	NA	0.476807	NA		Astro,EN,IN	0	3	0	FALSE	SCZ
ENSG00000250379	NA	NA	0.592824	0.594054	0.592762	NA		Oligo,EN,IN	0	3	0	FALSE	SCZ
LRRC74B	NA	0.437211	0.437531	NA	NA	NA		Astro,EN	0	2	0	FALSE	SCZ
NEDD4	0.630512	0.631169	0.631252	0.630233	0.63122	0.628099		Immune,Oligo,OPC,Astro,EN,IN	0	6	0	FALSE	SCZ
SH3RF1	0.683297	0.683234	0.683598	0.683023	NA	0.680056		Immune,Oligo,OPC,Astro,EN	0	5	0	FALSE	SCZ
ENSG00000286728	NA	NA	0.499054	NA	NA	NA		EN	0	1	0	FALSE	SCZ
ENSG00000250938	0.581477	0.581068	0.581512	0.581467	0.581489	0.579785		Immune,Oligo,OPC,Astro,EN,IN	0	6	0	FALSE	SCZ
NSMAF	NA	0.592973	0.593554	0.592607	0.593536	NA		Oligo,Astro,EN,IN	0	4	0	FALSE	SCZ
ATG4C	NA	0.567584	0.56744	0.567913	NA	NA		Oligo,Astro,EN	0	3	0	FALSE	SCZ
ENSG00000286533	0.622462	0.622549	0.622706	0.622386	0.62269	0.619951		Immune,Oligo,OPC,Astro,EN,IN	0	6	0	FALSE	SCZ
PRKAR2B-AS1	0.610474	NA	0.610655	0.610853	0.610652	NA		Oligo,OPC,EN,IN	0	4	0	FALSE	SCZ
FIBIN	0.48152	0.480231	NA	NA	NA	NA		OPC,Astro	0	2	0	FALSE	SCZ
LRRC53	NA	0.524713	0.525195	0.525091	0.525249	NA		Oligo,Astro,EN,IN	0	4	0	FALSE	SCZ
CBR4	0.463332	NA	0.463375	0.463235	0.463338	0.461797		Immune,Oligo,OPC,EN,IN	0	5	0	FALSE	SCZ
ENSG00000273214	NA	NA	NA	0.499594	NA	NA		Oligo	0	1	0	FALSE	SCZ
HORMAD1	NA	NA	0.432529	NA	0.432582	NA		EN,IN	0	2	0	FALSE	SCZ
DPF3	0.594928	NA	0.594311	0.595057	0.594302	NA		Oligo,OPC,EN,IN	0	4	0	FALSE	SCZ
EIF3G	NA	NA	NA	0.49973	NA	NA		Oligo	0	1	0	FALSE	SCZ
ADCY8	0.63139	0.63277	NA	NA	0.632326	NA		OPC,Astro,IN	0	3	0	FALSE	SCZ
ENSG00000272942	NA	NA	0.499531	NA	NA	NA		EN	0	1	0	FALSE	SCZ
GPR162	NA	NA	NA	NA	NA	0.494419		Immune	0	1	0	FALSE	SCZ
SPINK5	NA	NA	0.63691	0.63725	0.637148	NA		Oligo,EN,IN	0	3	0	FALSE	SCZ
ENSG00000230863	NA	0.49912	NA	NA	NA	NA		Astro	0	1	0	FALSE	SCZ
ENSG00000286288	NA	NA	0.458312	NA	0.458254	NA		EN,IN	0	2	0	FALSE	SCZ
TAGLN3	NA	NA	0.44589	NA	0.445866	NA		EN,IN	0	2	0	FALSE	SCZ
CNTNAP5	0.49981	NA	NA	NA	NA	NA		OPC	0	1	0	FALSE	SCZ
SIRT5	0.602163	NA	0.602231	0.601783	0.602148	NA		Oligo,OPC,EN,IN	0	4	0	FALSE	SCZ
PAXIP1	NA	NA	0.434225	NA	0.434232	NA		EN,IN	0	2	0	FALSE	SCZ
SV2A	NA	NA	NA	0.499883	NA	NA		Oligo	0	1	0	FALSE	SCZ
ENSG00000279391	NA	NA	0.499679	NA	NA	NA		EN	0	1	0	FALSE	SCZ
SERPINE1	NA	NA	0.528439	NA	NA	0.528093		Immune,EN	0	2	0	FALSE	SCZ
PLD1	0.643479	NA	0.64305	0.644298	0.643026	NA		Oligo,OPC,EN,IN	0	4	0	FALSE	SCZ
ENSG00000232628	NA	NA	0.406906	0.407154	0.406898	NA		Oligo,EN,IN	0	3	0	FALSE	SCZ
DTYMK	NA	0.388092	NA	0.388091	0.388275	NA		Oligo,Astro,IN	0	3	0	FALSE	SCZ
GTF2H5	0.424782	0.424738	0.424919	0.424693	0.424859	NA		Oligo,OPC,Astro,EN,IN	0	5	0	FALSE	SCZ
IKZF5	NA	NA	0.542716	0.541596	NA	NA		Oligo,EN	0	2	0	FALSE	SCZ
ENSG00000250406	NA	NA	0.499756	NA	NA	NA		EN	0	1	0	FALSE	SCZ
ENSG00000265204	0.610873	NA	0.61282	NA	NA	NA		OPC,EN	0	2	0	FALSE	SCZ
NIPSNAP3B	0.36372	0.363397	0.363599	NA	0.36356	0.362265		Immune,OPC,Astro,EN,IN	0	5	0	FALSE	SCZ
TMEM98	0.609997	0.610323	NA	0.610292	NA	NA		Oligo,OPC,Astro	0	3	0	FALSE	SCZ
ENSG00000279021	NA	NA	0.645141	NA	0.645901	NA		EN,IN	0	2	0	FALSE	SCZ
FBXO2	NA	NA	0.449348	0.449349	NA	NA		Oligo,EN	0	2	0	FALSE	SCZ
ENSG00000234382	NA	NA	0.499842	NA	NA	NA		EN	0	1	0	FALSE	SCZ
MTERF3	0.668632	0.668581	0.668846	0.668735	0.668819	0.667248		Immune,Oligo,OPC,Astro,EN,IN	0	6	0	FALSE	SCZ
ENSG00000248884	NA	NA	0.49782	NA	0.498043	NA		EN,IN	0	2	0	FALSE	SCZ
ENSG00000233358	NA	NA	0.455004	NA	0.455111	NA		EN,IN	0	2	0	FALSE	SCZ
TMEM104	NA	NA	NA	0.500154	NA	NA		Oligo	0	1	0	FALSE	SCZ
DCUN1D2	0.645451	0.644185	0.644488	0.645471	NA	NA		Oligo,OPC,Astro,EN	0	4	0	FALSE	SCZ
ENSG00000262587	0.593989	NA	0.593334	0.594823	0.593379	NA		Oligo,OPC,EN,IN	0	4	0	FALSE	SCZ
ENSG00000286271	0.647978	0.647467	0.647321	0.647863	0.64735	NA		Oligo,OPC,Astro,EN,IN	0	5	0	FALSE	SCZ
MICOS10	NA	0.614575	NA	NA	NA	0.609954		Immune,Astro	0	2	0	FALSE	SCZ
ENSG00000272144	NA	0.479952	0.479835	0.479754	NA	NA		Oligo,Astro,EN	0	3	0	FALSE	SCZ
NT5DC1	0.641187	0.640786	NA	0.641676	0.64065	NA		Oligo,OPC,Astro,IN	0	4	0	FALSE	SCZ
SBSPON	NA	NA	0.50008	NA	NA	NA		EN	0	1	0	FALSE	SCZ
GPR1-AS	NA	NA	NA	NA	0.499989	NA		IN	0	1	0	FALSE	SCZ
GLRA1	NA	NA	0.46874	0.468253	NA	NA		Oligo,EN	0	2	0	FALSE	SCZ
ZDHHC11	0.613715	0.612762	0.61264	0.614238	0.612666	NA		Oligo,OPC,Astro,EN,IN	0	5	0	FALSE	SCZ
ENSG00000266368	NA	0.657011	0.656677	0.65558	NA	NA		Oligo,Astro,EN	0	3	0	FALSE	SCZ
MRGBP	NA	NA	0.500132	NA	NA	NA		EN	0	1	0	FALSE	SCZ
ENSG00000264365	NA	NA	NA	NA	NA	0.495023		Immune	0	1	0	FALSE	SCZ
FBP1	NA	NA	NA	0.438957	NA	0.437173		Immune,Oligo	0	2	0	FALSE	SCZ
ENSG00000285080	0.54082	0.540731	0.541051	0.540981	0.54099	NA		Oligo,OPC,Astro,EN,IN	0	5	0	FALSE	SCZ
CYBA	NA	NA	NA	NA	NA	0.495083		Immune	0	1	0	FALSE	SCZ
TAF1A-AS1	NA	NA	0.455573	NA	0.45568	NA		EN,IN	0	2	0	FALSE	SCZ
ZNF496	0.381513	0.381348	0.38154	0.381559	0.381517	0.380081		Immune,Oligo,OPC,Astro,EN,IN	0	6	0	FALSE	SCZ
RCBTB2	NA	0.44426	NA	0.444363	NA	0.442053		Immune,Oligo,Astro	0	3	0	FALSE	SCZ
LINC01829	NA	NA	0.572734	NA	0.572311	NA		EN,IN	0	2	0	FALSE	SCZ
RAB3B	NA	NA	0.44239	NA	0.442379	NA		EN,IN	0	2	0	FALSE	SCZ
ENSG00000288047	NA	NA	0.500386	NA	NA	NA		EN	0	1	0	FALSE	SCZ
ENSG00000230648	NA	0.403112	0.403243	0.403395	0.403258	NA		Oligo,Astro,EN,IN	0	4	0	FALSE	SCZ
SH3PXD2A-AS1	NA	NA	0.500405	NA	NA	NA		EN	0	1	0	FALSE	SCZ
RPS21	NA	NA	NA	0.500671	NA	NA		Oligo	0	1	0	FALSE	SCZ
TMEM204	NA	NA	0.500428	NA	NA	NA		EN	0	1	0	FALSE	SCZ
PPP1R3G	NA	0.500007	NA	NA	NA	NA		Astro	0	1	0	FALSE	SCZ
ENSG00000285883	NA	NA	NA	0.500692	NA	NA		Oligo	0	1	0	FALSE	SCZ
ENSG00000274727	NA	NA	0.447336	NA	0.447313	NA		EN,IN	0	2	0	FALSE	SCZ
RNASE1	NA	NA	NA	NA	NA	0.495394		Immune	0	1	0	FALSE	SCZ
SERTAD3	NA	NA	NA	0.500769	NA	NA		Oligo	0	1	0	FALSE	SCZ
ENSG00000228625	NA	NA	0.619224	0.621124	NA	NA		Oligo,EN	0	2	0	FALSE	SCZ
EFHD1	NA	0.661096	NA	0.662696	0.661927	NA		Oligo,Astro,IN	0	3	0	FALSE	SCZ
DDI2	NA	NA	0.641059	0.643372	NA	NA		Oligo,EN	0	2	0	FALSE	SCZ
FAM135B	NA	NA	NA	NA	0.500581	NA		IN	0	1	0	FALSE	SCZ
ENSG00000276759	NA	0.500293	NA	NA	NA	NA		Astro	0	1	0	FALSE	SCZ
VAV3-AS1	NA	0.614259	0.613151	NA	NA	NA		Astro,EN	0	2	0	FALSE	SCZ
UNC13B	NA	0.626118	NA	NA	NA	NA		Astro	0	1	0	FALSE	SCZ
FAM182A	0.413159	0.412778	0.41308	0.41324	0.413036	NA		Oligo,OPC,Astro,EN,IN	0	5	0	FALSE	SCZ
COX7B2	NA	NA	NA	NA	0.500713	NA		IN	0	1	0	FALSE	SCZ
PNMA1	NA	NA	0.491269	NA	0.491469	NA		EN,IN	0	2	0	FALSE	SCZ
ZNF815P	NA	NA	0.440433	0.440489	0.440494	NA		Oligo,EN,IN	0	3	0	FALSE	SCZ
FRK	NA	0.679724	0.679898	0.678621	0.679833	NA		Oligo,Astro,EN,IN	0	4	0	FALSE	SCZ
MAGI1-AS1	NA	0.523382	0.523893	0.523956	NA	NA		Oligo,Astro,EN	0	3	0	FALSE	SCZ
ENSG00000231724	NA	NA	0.476874	NA	0.477033	NA		EN,IN	0	2	0	FALSE	SCZ
ENSG00000258646	NA	NA	NA	0.50127	NA	NA		Oligo	0	1	0	FALSE	SCZ
ITIH4-AS1	NA	NA	0.501027	NA	NA	NA		EN	0	1	0	FALSE	SCZ
SEC23IP	NA	0.584562	0.585126	0.584136	0.585041	NA		Oligo,Astro,EN,IN	0	4	0	FALSE	SCZ
ZNF793-AS1	NA	NA	NA	0.50133	NA	NA		Oligo	0	1	0	FALSE	SCZ
ENSG00000285548	NA	0.59406	NA	0.592501	NA	NA		Oligo,Astro	0	2	0	FALSE	SCZ
ADAM19	0.666064	0.665648	0.665868	0.665705	0.665946	NA		Oligo,OPC,Astro,EN,IN	0	5	0	FALSE	SCZ
PEAK1	0.664012	0.663446	0.663945	0.663743	0.663946	NA		Oligo,OPC,Astro,EN,IN	0	5	0	FALSE	SCZ
ENSG00000233547	NA	0.500759	NA	NA	NA	NA		Astro	0	1	0	FALSE	SCZ
PANK2	NA	0.404332	0.404554	0.404192	NA	0.402445		Immune,Oligo,Astro,EN	0	4	0	FALSE	SCZ
ENSG00000236814	NA	NA	0.501202	NA	NA	NA		EN	0	1	0	FALSE	SCZ
NDST4	0.515266	NA	NA	0.514676	NA	NA		Oligo,OPC	0	2	0	FALSE	SCZ
ENSG00000267149	NA	NA	0.642701	NA	0.641975	NA		EN,IN	0	2	0	FALSE	SCZ
ENSG00000285782	NA	NA	0.629493	NA	0.628832	NA		EN,IN	0	2	0	FALSE	SCZ
RN7SL574P	NA	NA	0.501264	NA	NA	NA		EN	0	1	0	FALSE	SCZ
OGFOD3	0.544537	NA	NA	0.543743	NA	NA		Oligo,OPC	0	2	0	FALSE	SCZ
ENSG00000279110	NA	0.661432	0.660784	NA	0.660603	NA		Astro,EN,IN	0	3	0	FALSE	SCZ
YIF1B	NA	NA	NA	0.501595	NA	NA		Oligo	0	1	0	FALSE	SCZ
TPRXL	NA	0.660724	0.661332	NA	0.661578	NA		Astro,EN,IN	0	3	0	FALSE	SCZ
CDH20	NA	NA	0.611511	0.613976	0.61154	NA		Oligo,EN,IN	0	3	0	FALSE	SCZ
SVEP1	NA	NA	0.638445	0.638799	0.638497	0.63816		Immune,Oligo,EN,IN	0	4	0	FALSE	SCZ
ATP6V0A1	NA	NA	NA	NA	0.540503	0.536861		Immune,IN	0	2	0	FALSE	SCZ
RN7SL814P	NA	NA	0.501456	NA	NA	NA		EN	0	1	0	FALSE	SCZ
SUCLG2-AS1	0.381164	0.381026	0.381188	0.38115	0.381176	0.379448		Immune,Oligo,OPC,Astro,EN,IN	0	6	0	FALSE	SCZ
ENSG00000285847	0.514218	0.513806	0.514229	0.514346	0.514211	NA		Oligo,OPC,Astro,EN,IN	0	5	0	FALSE	SCZ
ENSG00000287643	NA	NA	NA	NA	0.501406	NA		IN	0	1	0	FALSE	SCZ
AP2A1	NA	0.471865	NA	0.471422	NA	NA		Oligo,Astro	0	2	0	FALSE	SCZ
BNIP3P25	NA	NA	NA	0.501803	NA	NA		Oligo	0	1	0	FALSE	SCZ
MARCHF4	NA	NA	0.450323	NA	0.450296	NA		EN,IN	0	2	0	FALSE	SCZ
SLC7A7	NA	NA	0.669411	0.669912	0.669409	0.669183		Immune,Oligo,EN,IN	0	4	0	FALSE	SCZ
UGDH-AS1	NA	NA	NA	0.501952	NA	NA		Oligo	0	1	0	FALSE	SCZ
REEP6	NA	NA	0.621829	0.619819	NA	NA		Oligo,EN	0	2	0	FALSE	SCZ
ENSG00000287422	NA	0.66655	0.667128	NA	0.666835	NA		Astro,EN,IN	0	3	0	FALSE	SCZ
SCTR	NA	NA	NA	0.477949	0.477879	NA		Oligo,IN	0	2	0	FALSE	SCZ
PRKAA2	0.652262	0.651874	0.652521	0.652372	0.65249	NA		Oligo,OPC,Astro,EN,IN	0	5	0	FALSE	SCZ
ENSG00000259814	NA	NA	0.501777	NA	NA	NA		EN	0	1	0	FALSE	SCZ
PDE4B-AS1	NA	NA	NA	0.502116	NA	NA		Oligo	0	1	0	FALSE	SCZ
TSHZ3-AS1	0.420162	0.419503	0.419681	NA	0.419578	NA		OPC,Astro,EN,IN	0	4	0	FALSE	SCZ
CTNNAL1	0.467496	0.467656	NA	0.467447	NA	0.466361		Immune,Oligo,OPC,Astro	0	4	0	FALSE	SCZ
RPS12P3	NA	NA	NA	0.502169	NA	NA		Oligo	0	1	0	FALSE	SCZ
ENSG00000287000	NA	NA	0.501922	NA	NA	NA		EN	0	1	0	FALSE	SCZ
COPRS	NA	NA	0.50193	NA	NA	NA		EN	0	1	0	FALSE	SCZ
WDR7	NA	NA	0.574802	0.573891	0.574847	NA		Oligo,EN,IN	0	3	0	FALSE	SCZ
ROCK1	NA	NA	NA	0.502205	NA	NA		Oligo	0	1	0	FALSE	SCZ
WDR6	NA	NA	NA	0.502233	NA	NA		Oligo	0	1	0	FALSE	SCZ
EPS15-AS1	NA	0.521774	NA	0.520932	NA	NA		Oligo,Astro	0	2	0	FALSE	SCZ
WHAMMP2	NA	0.523181	0.52397	NA	NA	NA		Astro,EN	0	2	0	FALSE	SCZ
ENSG00000253824	NA	NA	0.502133	NA	NA	NA		EN	0	1	0	FALSE	SCZ
ETNK2	NA	0.480651	0.481182	NA	NA	NA		Astro,EN	0	2	0	FALSE	SCZ
DLX6-AS1	NA	NA	NA	NA	0.502035	NA		IN	0	1	0	FALSE	SCZ
RPL7AP2	NA	NA	0.648	NA	0.647253	NA		EN,IN	0	2	0	FALSE	SCZ
ENSG00000227803	NA	NA	NA	0.502408	NA	NA		Oligo	0	1	0	FALSE	SCZ
ENSG00000286321	NA	NA	NA	0.502462	NA	NA		Oligo	0	1	0	FALSE	SCZ
ENSG00000258982	NA	NA	0.502219	NA	NA	NA		EN	0	1	0	FALSE	SCZ
ENSG00000226521	NA	NA	0.502221	NA	NA	NA		EN	0	1	0	FALSE	SCZ
ENSG00000279512	NA	NA	NA	0.502485	NA	NA		Oligo	0	1	0	FALSE	SCZ
ARSA	NA	0.639571	0.639754	0.640809	NA	0.639702		Immune,Oligo,Astro,EN	0	4	0	FALSE	SCZ
DISP3	NA	0.438579	0.438873	NA	NA	NA		Astro,EN	0	2	0	FALSE	SCZ
MTG1	NA	0.444377	0.44461	0.444608	0.444562	NA		Oligo,Astro,EN,IN	0	4	0	FALSE	SCZ
CYP2E1	0.641494	0.641333	0.64143	0.641801	0.641426	NA		Oligo,OPC,Astro,EN,IN	0	5	0	FALSE	SCZ
COQ3	NA	NA	0.43821	NA	0.438218	NA		EN,IN	0	2	0	FALSE	SCZ
CKAP2	0.358677	0.358582	0.358809	0.358624	0.358786	0.356592		Immune,Oligo,OPC,Astro,EN,IN	0	6	0	FALSE	SCZ
ENSG00000287657	NA	NA	0.448328	NA	0.448407	NA		EN,IN	0	2	0	FALSE	SCZ
NIPAL4	NA	NA	0.607041	0.605249	NA	NA		Oligo,EN	0	2	0	FALSE	SCZ
USP15	NA	NA	NA	NA	NA	0.515727		Immune	0	1	0	FALSE	SCZ
ENSG00000144785	NA	NA	NA	NA	0.502395	NA		IN	0	1	0	FALSE	SCZ
ENSG00000257225	NA	NA	NA	NA	0.502405	NA		IN	0	1	0	FALSE	SCZ
SF3B3	NA	NA	0.463134	0.462948	0.463236	NA		Oligo,EN,IN	0	3	0	FALSE	SCZ
SETBP1	NA	0.521278	NA	0.520449	NA	NA		Oligo,Astro	0	2	0	FALSE	SCZ
TAPT1-AS1	0.498423	0.498161	0.498321	0.498543	0.498314	0.49761		Immune,Oligo,OPC,Astro,EN,IN	0	6	0	FALSE	SCZ
ENSG00000286712	NA	NA	0.502587	NA	NA	NA		EN	0	1	0	FALSE	SCZ
ENSG00000287288	NA	NA	0.515045	NA	0.515305	NA		EN,IN	0	2	0	FALSE	SCZ
CDC14B	0.606809	0.604262	NA	NA	NA	NA		OPC,Astro	0	2	0	FALSE	SCZ
ENSG00000268750	NA	0.613671	0.614363	0.614051	0.61436	NA		Oligo,Astro,EN,IN	0	4	0	FALSE	SCZ
WASH2P	NA	0.431701	0.431889	NA	0.431912	0.431603		Immune,Astro,EN,IN	0	4	0	FALSE	SCZ
EXOC6B	NA	NA	NA	0.591946	NA	0.588847		Immune,Oligo	0	2	0	FALSE	SCZ
ACRV1	NA	NA	0.520711	NA	0.520482	NA		EN,IN	0	2	0	FALSE	SCZ
ENSG00000285539	NA	NA	NA	0.502902	NA	NA		Oligo	0	1	0	FALSE	SCZ
ENSG00000279314	NA	NA	0.502747	NA	NA	NA		EN	0	1	0	FALSE	SCZ
TMEM120A	NA	0.464122	0.464159	NA	NA	NA		Astro,EN	0	2	0	FALSE	SCZ
LINC01346	NA	NA	0.502884	NA	NA	NA		EN	0	1	0	FALSE	SCZ
PYROXD1	NA	NA	0.539231	0.538358	0.539229	0.536315		Immune,Oligo,EN,IN	0	4	0	FALSE	SCZ
ENSG00000234949	NA	NA	NA	NA	0.502838	NA		IN	0	1	0	FALSE	SCZ
ENSG00000267748	NA	NA	0.542616	NA	0.542316	NA		EN,IN	0	2	0	FALSE	SCZ
CYP2J2	0.581924	0.583272	NA	NA	NA	NA		OPC,Astro	0	2	0	FALSE	SCZ
ENSG00000234500	0.56199	0.561789	0.561779	0.561868	0.561782	0.560079		Immune,Oligo,OPC,Astro,EN,IN	0	6	0	FALSE	SCZ
ENSG00000236478	NA	NA	NA	0.503309	NA	NA		Oligo	0	1	0	FALSE	SCZ
CREBL2	NA	NA	0.5217	0.522298	NA	NA		Oligo,EN	0	2	0	FALSE	SCZ
C2orf83	NA	NA	0.50308	NA	NA	NA		EN	0	1	0	FALSE	SCZ
DMXL1	NA	0.4161	0.416432	0.416193	NA	NA		Oligo,Astro,EN	0	3	0	FALSE	SCZ
ENSG00000286735	NA	NA	0.461437	NA	0.461386	NA		EN,IN	0	2	0	FALSE	SCZ
TTC12	0.402435	0.402274	0.402383	0.402476	0.402368	0.401104		Immune,Oligo,OPC,Astro,EN,IN	0	6	0	FALSE	SCZ
WDFY4	NA	NA	0.503145	NA	NA	NA		EN	0	1	0	FALSE	SCZ
INO80D	0.63636	0.636655	0.637245	NA	0.637175	NA		OPC,Astro,EN,IN	0	4	0	FALSE	SCZ
ENSG00000287939	NA	0.502751	NA	NA	NA	NA		Astro	0	1	0	FALSE	SCZ
LRP4	NA	0.502827	NA	NA	NA	NA		Astro	0	1	0	FALSE	SCZ
ENSG00000268266	NA	NA	0.523191	NA	0.523472	NA		EN,IN	0	2	0	FALSE	SCZ
NAT8L	0.503485	NA	NA	NA	NA	NA		OPC	0	1	0	FALSE	SCZ
ENSG00000232555	NA	0.502872	NA	NA	NA	NA		Astro	0	1	0	FALSE	SCZ
ENSG00000259821	NA	NA	NA	0.503577	NA	NA		Oligo	0	1	0	FALSE	SCZ
NPBWR2	NA	NA	0.503402	NA	NA	NA		EN	0	1	0	FALSE	SCZ
ENSG00000287067	NA	NA	0.503416	NA	NA	NA		EN	0	1	0	FALSE	SCZ
PLSCR2	NA	NA	0.515314	NA	0.515571	NA		EN,IN	0	2	0	FALSE	SCZ
PDCD5	NA	NA	0.460747	NA	0.4607	NA		EN,IN	0	2	0	FALSE	SCZ
CYP4A22-AS1	NA	0.463156	0.463112	NA	0.463189	NA		Astro,EN,IN	0	3	0	FALSE	SCZ
ENSG00000269937	NA	NA	0.565311	NA	0.565726	NA		EN,IN	0	2	0	FALSE	SCZ
GOT2	NA	0.503085	NA	NA	NA	NA		Astro	0	1	0	FALSE	SCZ
SCCPDH	NA	NA	NA	0.503807	NA	NA		Oligo	0	1	0	FALSE	SCZ
CAPZB	NA	0.671111	0.671612	0.671737	NA	0.670973		Immune,Oligo,Astro,EN	0	4	0	FALSE	SCZ
ATP7B	NA	0.623228	0.623341	0.623145	0.623245	NA		Oligo,Astro,EN,IN	0	4	0	FALSE	SCZ
LINC00486-1	NA	NA	0.410818	0.410722	0.410797	NA		Oligo,EN,IN	0	3	0	FALSE	SCZ
SRSF4	NA	NA	0.503582	NA	NA	NA		EN	0	1	0	FALSE	SCZ
OPCML	0.575357	NA	0.576588	NA	NA	NA		OPC,EN	0	2	0	FALSE	SCZ
ENSG00000286401	NA	0.433439	0.433844	0.433523	NA	NA		Oligo,Astro,EN	0	3	0	FALSE	SCZ
FEZF1-AS1	NA	0.503323	NA	NA	NA	NA		Astro	0	1	0	FALSE	SCZ
CCDC162P	NA	NA	0.63641	0.637107	0.636274	NA		Oligo,EN,IN	0	3	0	FALSE	SCZ
B4GALT1	NA	NA	0.526781	NA	NA	0.523703		Immune,EN	0	2	0	FALSE	SCZ
ENSG00000226022	NA	0.437048	0.437351	NA	0.437341	NA		Astro,EN,IN	0	3	0	FALSE	SCZ
ENSG00000237720	NA	NA	0.591746	NA	0.591267	NA		EN,IN	0	2	0	FALSE	SCZ
PAQR4	NA	NA	0.433818	0.433632	NA	NA		Oligo,EN	0	2	0	FALSE	SCZ
ENSG00000258048	NA	0.50344	NA	NA	NA	NA		Astro	0	1	0	FALSE	SCZ
FXYD5	NA	NA	NA	NA	NA	0.498805		Immune	0	1	0	FALSE	SCZ
MAP2K6	NA	NA	NA	0.549451	0.550763	NA		Oligo,IN	0	2	0	FALSE	SCZ
WFDC10B	NA	0.574246	NA	0.575459	0.574808	NA		Oligo,Astro,IN	0	3	0	FALSE	SCZ
KLHL28	0.504148	NA	NA	NA	NA	NA		OPC	0	1	0	FALSE	SCZ
EDEM3	0.587273	0.587183	0.587221	0.587223	0.587227	0.58541		Immune,Oligo,OPC,Astro,EN,IN	0	6	0	FALSE	SCZ
ZNF786	0.610511	0.608565	0.608748	NA	0.608841	NA		OPC,Astro,EN,IN	0	4	0	FALSE	SCZ
NSUN2	0.372239	0.372074	0.372326	0.372188	0.372308	0.370717		Immune,Oligo,OPC,Astro,EN,IN	0	6	0	FALSE	SCZ
ENSG00000285907	NA	NA	0.50589	NA	0.506116	NA		EN,IN	0	2	0	FALSE	SCZ
ENSG00000255389	0.450838	0.450552	0.450706	0.450789	0.450699	NA		Oligo,OPC,Astro,EN,IN	0	5	0	FALSE	SCZ
ZC3H8	0.502259	0.50166	0.501978	0.502493	0.501972	0.501104		Immune,Oligo,OPC,Astro,EN,IN	0	6	0	FALSE	SCZ
PXT1	NA	0.503698	NA	NA	NA	NA		Astro	0	1	0	FALSE	SCZ
CYP2U1-AS1	0.678947	NA	0.677907	0.678809	0.67803	NA		Oligo,OPC,EN,IN	0	4	0	FALSE	SCZ
KRTCAP3	NA	NA	0.504133	NA	NA	NA		EN	0	1	0	FALSE	SCZ
ENSG00000235533	NA	NA	0.504205	NA	NA	NA		EN	0	1	0	FALSE	SCZ
ENSG00000286454	NA	NA	0.50421	NA	NA	NA		EN	0	1	0	FALSE	SCZ
STX17	NA	0.583437	NA	0.582056	NA	NA		Oligo,Astro	0	2	0	FALSE	SCZ
TTC34	NA	0.360249	0.360449	0.360568	0.360431	NA		Oligo,Astro,EN,IN	0	4	0	FALSE	SCZ
COL28A1	0.48267	0.482351	0.482498	0.482941	0.48248	NA		Oligo,OPC,Astro,EN,IN	0	5	0	FALSE	SCZ
ENSG00000286333	NA	0.503932	NA	NA	NA	NA		Astro	0	1	0	FALSE	SCZ
SET	0.504579	NA	NA	NA	NA	NA		OPC	0	1	0	FALSE	SCZ
FUBP3	NA	0.554061	0.554768	NA	0.5548	NA		Astro,EN,IN	0	3	0	FALSE	SCZ
LURAP1L-AS1	0.687959	0.687944	0.688679	0.687595	0.688627	NA		Oligo,OPC,Astro,EN,IN	0	5	0	FALSE	SCZ
MED12L	0.521407	NA	0.520997	NA	0.521009	0.52003		Immune,OPC,EN,IN	0	4	0	FALSE	SCZ
SSTR1	0.504662	NA	NA	NA	NA	NA		OPC	0	1	0	FALSE	SCZ
LRRC4C	NA	0.57572	NA	NA	NA	0.576261		Immune,Astro	0	2	0	FALSE	SCZ
P2RX6P	NA	NA	0.602235	NA	0.602779	NA		EN,IN	0	2	0	FALSE	SCZ
ADAD2	NA	NA	0.504527	NA	NA	NA		EN	0	1	0	FALSE	SCZ
SCNN1D	0.587556	NA	0.58561	NA	NA	NA		OPC,EN	0	2	0	FALSE	SCZ
RHOV	NA	NA	0.504571	NA	NA	NA		EN	0	1	0	FALSE	SCZ
DEUP1	NA	NA	0.499503	NA	0.499581	0.496931		Immune,EN,IN	0	3	0	FALSE	SCZ
ENSG00000220256	NA	NA	0.499748	NA	0.499593	NA		EN,IN	0	2	0	FALSE	SCZ
DENND6A	NA	NA	NA	0.493254	NA	0.491988		Immune,Oligo	0	2	0	FALSE	SCZ
MAL2	NA	NA	0.504636	NA	NA	NA		EN	0	1	0	FALSE	SCZ
PSMD2	NA	NA	0.50466	NA	NA	NA		EN	0	1	0	FALSE	SCZ
GPX7	0.448874	0.448607	0.448647	0.448884	0.44863	NA		Oligo,OPC,Astro,EN,IN	0	5	0	FALSE	SCZ
UVRAG-DT	NA	NA	0.504698	NA	NA	NA		EN	0	1	0	FALSE	SCZ
UTP18	NA	NA	NA	0.448177	NA	0.446428		Immune,Oligo	0	2	0	FALSE	SCZ
ENSG00000238117	0.528625	0.528124	NA	0.529046	NA	NA		Oligo,OPC,Astro	0	3	0	FALSE	SCZ
CCR1	NA	NA	NA	NA	NA	0.499696		Immune	0	1	0	FALSE	SCZ
ENSG00000270091	NA	NA	0.537806	0.537172	0.537861	NA		Oligo,EN,IN	0	3	0	FALSE	SCZ
KCNJ14	NA	0.472618	NA	NA	0.472659	NA		Astro,IN	0	2	0	FALSE	SCZ
LINC01435	NA	NA	0.465771	NA	0.465884	NA		EN,IN	0	2	0	FALSE	SCZ
TMEM9B	0.605684	0.605331	0.605276	0.605919	NA	NA		Oligo,OPC,Astro,EN	0	4	0	FALSE	SCZ
NCAPD2	0.535373	NA	NA	0.534922	0.535601	0.533013		Immune,Oligo,OPC,IN	0	4	0	FALSE	SCZ
LINC01219	NA	NA	0.504965	NA	NA	NA		EN	0	1	0	FALSE	SCZ
DHFR	0.323377	0.323304	0.32348	0.323377	0.323459	0.321949		Immune,Oligo,OPC,Astro,EN,IN	0	6	0	FALSE	SCZ
ENSG00000257759	0.507609	0.507764	0.508174	0.507556	0.508128	0.505406		Immune,Oligo,OPC,Astro,EN,IN	0	6	0	FALSE	SCZ
GRAMD1A	0.464409	0.464252	0.464421	0.464398	0.4644	0.46273		Immune,Oligo,OPC,Astro,EN,IN	0	6	0	FALSE	SCZ
C7orf69	NA	NA	0.47019	NA	0.470123	NA		EN,IN	0	2	0	FALSE	SCZ
ANKMY1	0.548853	0.548742	0.548882	0.54885	0.548885	0.547601		Immune,Oligo,OPC,Astro,EN,IN	0	6	0	FALSE	SCZ
MAPK13	NA	0.570506	0.570401	0.57054	0.570357	NA		Oligo,Astro,EN,IN	0	4	0	FALSE	SCZ
EFCAB3	NA	NA	0.505063	NA	NA	NA		EN	0	1	0	FALSE	SCZ
ENSG00000225836	NA	NA	0.505093	NA	NA	NA		EN	0	1	0	FALSE	SCZ
SDF4	NA	NA	0.45254	NA	0.452617	NA		EN,IN	0	2	0	FALSE	SCZ
POMGNT1	0.605199	0.604847	0.60521	0.605164	0.605198	0.604303		Immune,Oligo,OPC,Astro,EN,IN	0	6	0	FALSE	SCZ
ENSG00000258394	NA	NA	0.43448	NA	0.434512	NA		EN,IN	0	2	0	FALSE	SCZ
TOM1	NA	NA	NA	0.626305	NA	0.62299		Immune,Oligo	0	2	0	FALSE	SCZ
RRP15	0.281745	0.281675	0.281861	0.281721	0.281837	0.280111		Immune,Oligo,OPC,Astro,EN,IN	0	6	0	FALSE	SCZ
METTL3	NA	0.602103	0.602039	0.6026	0.6021	NA		Oligo,Astro,EN,IN	0	4	0	FALSE	SCZ
SMARCD2	0.53218	0.53256	0.532378	NA	NA	0.530032		Immune,OPC,Astro,EN	0	4	0	FALSE	SCZ
C12orf4	NA	NA	0.505531	NA	NA	NA		EN	0	1	0	FALSE	SCZ
RAPGEF5	0.548435	NA	NA	0.547665	NA	NA		Oligo,OPC	0	2	0	FALSE	SCZ
CCDC154	NA	0.417594	0.417724	0.417755	0.41774	NA		Oligo,Astro,EN,IN	0	4	0	FALSE	SCZ
PA2G4P2	NA	NA	NA	0.50586	NA	NA		Oligo	0	1	0	FALSE	SCZ
SPECC1L	NA	NA	0.466147	NA	0.466095	NA		EN,IN	0	2	0	FALSE	SCZ
DNAH3	NA	NA	0.505625	NA	NA	NA		EN	0	1	0	FALSE	SCZ
ENSG00000258478	NA	NA	NA	0.505886	NA	NA		Oligo	0	1	0	FALSE	SCZ
LINC01331	NA	NA	0.505652	NA	NA	NA		EN	0	1	0	FALSE	SCZ
CISD2	NA	NA	0.52604	NA	0.525809	NA		EN,IN	0	2	0	FALSE	SCZ
ENSG00000288085	NA	NA	0.534389	NA	0.534692	NA		EN,IN	0	2	0	FALSE	SCZ
TIMM17A	NA	NA	0.505695	NA	NA	NA		EN	0	1	0	FALSE	SCZ
ENSG00000288581	NA	0.505317	NA	NA	NA	NA		Astro	0	1	0	FALSE	SCZ
PDPK1	0.319313	0.319206	0.319352	0.319311	0.319333	0.317634		Immune,Oligo,OPC,Astro,EN,IN	0	6	0	FALSE	SCZ
ENSG00000286024	NA	0.506209	0.506852	NA	NA	NA		Astro,EN	0	2	0	FALSE	SCZ
ZNF714	0.459256	0.459124	0.459378	0.459235	0.459359	0.45677		Immune,Oligo,OPC,Astro,EN,IN	0	6	0	FALSE	SCZ
ATAD2B	NA	NA	NA	0.506024	NA	NA		Oligo	0	1	0	FALSE	SCZ
STXBP5	NA	NA	0.469502	NA	0.46962	NA		EN,IN	0	2	0	FALSE	SCZ
XPC-AS1	NA	NA	NA	NA	NA	0.500719		Immune	0	1	0	FALSE	SCZ
POGK	NA	NA	0.505874	NA	NA	NA		EN	0	1	0	FALSE	SCZ
LINC00440	NA	NA	0.505883	NA	NA	NA		EN	0	1	0	FALSE	SCZ
OAS2	NA	NA	0.505997	NA	NA	NA		EN	0	1	0	FALSE	SCZ
BACH1	NA	0.634065	NA	0.634105	NA	0.633701		Immune,Oligo,Astro	0	3	0	FALSE	SCZ
PHF21B	NA	0.606665	NA	0.605568	0.606548	NA		Oligo,Astro,IN	0	3	0	FALSE	SCZ
IFNA2	NA	NA	NA	0.50633	NA	NA		Oligo	0	1	0	FALSE	SCZ
GRK6	NA	NA	0.506118	NA	NA	NA		EN	0	1	0	FALSE	SCZ
ALDH1L1	0.533527	NA	NA	NA	0.534204	NA		OPC,IN	0	2	0	FALSE	SCZ
STAG3L3	NA	0.572326	0.571908	0.571451	0.571841	NA		Oligo,Astro,EN,IN	0	4	0	FALSE	SCZ
SSTR3	NA	NA	NA	NA	0.506129	NA		IN	0	1	0	FALSE	SCZ
KCTD9	0.622725	NA	0.622626	0.622931	0.622603	0.619896		Immune,Oligo,OPC,EN,IN	0	5	0	FALSE	SCZ
RALY-AS1	NA	NA	0.453185	0.452894	NA	NA		Oligo,EN	0	2	0	FALSE	SCZ
SAPCD2	NA	NA	0.59836	0.599809	NA	NA		Oligo,EN	0	2	0	FALSE	SCZ
KNDC1	0.581746	0.581414	0.581186	NA	0.581215	NA		OPC,Astro,EN,IN	0	4	0	FALSE	SCZ
ENSG00000287962	NA	0.505904	NA	NA	NA	NA		Astro	0	1	0	FALSE	SCZ
LINC01031	NA	NA	0.55932	NA	0.5597	NA		EN,IN	0	2	0	FALSE	SCZ
B3GALT5-AS1	NA	0.575308	0.574624	NA	NA	NA		Astro,EN	0	2	0	FALSE	SCZ
ENSG00000273711	0.62776	0.626447	0.626508	0.628175	0.626552	NA		Oligo,OPC,Astro,EN,IN	0	5	0	FALSE	SCZ
ENSG00000237838	NA	0.453369	0.453048	NA	0.453058	NA		Astro,EN,IN	0	3	0	FALSE	SCZ
TST	NA	NA	0.561252	0.56222	NA	NA		Oligo,EN	0	2	0	FALSE	SCZ
TMEM62	0.499045	NA	0.499051	0.49871	0.498988	NA		Oligo,OPC,EN,IN	0	4	0	FALSE	SCZ
BMPR1B	NA	0.50886	0.508653	NA	NA	NA		Astro,EN	0	2	0	FALSE	SCZ
CD24	NA	NA	0.545372	NA	0.545705	NA		EN,IN	0	2	0	FALSE	SCZ
ENSG00000249258	0.43803	0.438107	0.438121	0.437959	0.438078	NA		Oligo,OPC,Astro,EN,IN	0	5	0	FALSE	SCZ
ENSG00000251388	NA	NA	0.506601	NA	NA	NA		EN	0	1	0	FALSE	SCZ
CCDC82	0.475617	0.47535	0.475506	0.475675	0.475505	0.473936		Immune,Oligo,OPC,Astro,EN,IN	0	6	0	FALSE	SCZ
ENSG00000197585	0.465853	0.465425	NA	NA	NA	NA		OPC,Astro	0	2	0	FALSE	SCZ
ENSG00000283977	0.687482	0.687512	0.6874	0.687197	0.687378	NA		Oligo,OPC,Astro,EN,IN	0	5	0	FALSE	SCZ
ENSG00000225339	NA	0.516494	NA	NA	0.517246	NA		Astro,IN	0	2	0	FALSE	SCZ
WDR25	NA	0.47559	NA	0.475285	NA	0.473921		Immune,Oligo,Astro	0	3	0	FALSE	SCZ
ZFAND5	NA	NA	NA	0.507069	NA	NA		Oligo	0	1	0	FALSE	SCZ
SMG5	NA	0.684818	0.685092	0.684616	0.685036	0.682327		Immune,Oligo,Astro,EN,IN	0	5	0	FALSE	SCZ
FUT1	NA	NA	0.506881	NA	NA	NA		EN	0	1	0	FALSE	SCZ
ENSG00000232939	NA	NA	0.506881	NA	NA	NA		EN	0	1	0	FALSE	SCZ
ENSG00000279572	NA	NA	0.506912	NA	NA	NA		EN	0	1	0	FALSE	SCZ
ESRRAP2	NA	0.500532	NA	0.501012	NA	NA		Oligo,Astro	0	2	0	FALSE	SCZ
GRIN2B	0.507126	NA	NA	NA	NA	NA		OPC	0	1	0	FALSE	SCZ
ST8SIA4	NA	NA	0.456474	NA	0.456553	NA		EN,IN	0	2	0	FALSE	SCZ
ENSG00000286109	NA	NA	0.669922	0.669525	0.669662	NA		Oligo,EN,IN	0	3	0	FALSE	SCZ
ENSG00000259536	0.313966	0.313912	0.314114	0.313954	0.314089	0.312188		Immune,Oligo,OPC,Astro,EN,IN	0	6	0	FALSE	SCZ
ST7	NA	NA	NA	0.455607	0.456109	NA		Oligo,IN	0	2	0	FALSE	SCZ
GPR18	NA	NA	0.506989	NA	NA	NA		EN	0	1	0	FALSE	SCZ
BROX	NA	NA	NA	NA	NA	0.501941		Immune	0	1	0	FALSE	SCZ
USP34	NA	NA	0.441563	0.441364	NA	NA		Oligo,EN	0	2	0	FALSE	SCZ
CLCA2	NA	NA	0.517634	0.516857	NA	NA		Oligo,EN	0	2	0	FALSE	SCZ
ENSG00000255159	0.526799	NA	0.527263	NA	NA	NA		OPC,EN	0	2	0	FALSE	SCZ
CPT1A	NA	NA	0.507154	NA	NA	NA		EN	0	1	0	FALSE	SCZ
CCNG2	NA	NA	NA	NA	0.605049	0.600695		Immune,IN	0	2	0	FALSE	SCZ
ASB17	NA	NA	0.507207	NA	NA	NA		EN	0	1	0	FALSE	SCZ
PLA2G4C	0.582278	0.58249	0.582482	0.581904	0.582457	0.579207		Immune,Oligo,OPC,Astro,EN,IN	0	6	0	FALSE	SCZ
ENSG00000263331	NA	NA	0.507328	NA	NA	NA		EN	0	1	0	FALSE	SCZ
TRPV2	NA	NA	0.453409	NA	0.453399	NA		EN,IN	0	2	0	FALSE	SCZ
ENSG00000226026	0.65143	0.651197	0.651837	0.651382	0.651817	NA		Oligo,OPC,Astro,EN,IN	0	5	0	FALSE	SCZ
ENSG00000141979	NA	NA	NA	NA	0.507239	NA		IN	0	1	0	FALSE	SCZ
ENSG00000223642	0.507547	NA	NA	NA	NA	NA		OPC	0	1	0	FALSE	SCZ
VMP1	NA	NA	NA	NA	NA	0.50229		Immune	0	1	0	FALSE	SCZ
TAF1A	NA	NA	NA	0.586046	NA	0.585658		Immune,Oligo	0	2	0	FALSE	SCZ
LINC02791	NA	NA	NA	NA	0.507284	NA		IN	0	1	0	FALSE	SCZ
ZNF85	0.528998	NA	0.529487	NA	NA	NA		OPC,EN	0	2	0	FALSE	SCZ
SMG1P4	NA	NA	0.486273	NA	0.486172	NA		EN,IN	0	2	0	FALSE	SCZ
ENSG00000278531	NA	NA	0.507447	NA	NA	NA		EN	0	1	0	FALSE	SCZ
C3AR1	NA	NA	NA	NA	NA	0.502407		Immune	0	1	0	FALSE	SCZ
CNR1	0.520532	NA	0.519282	NA	NA	NA		OPC,EN	0	2	0	FALSE	SCZ
RPH3AL	NA	NA	0.536178	0.536597	0.536113	NA		Oligo,EN,IN	0	3	0	FALSE	SCZ
LINC02352	NA	0.583526	0.58347	0.583028	0.58337	NA		Oligo,Astro,EN,IN	0	4	0	FALSE	SCZ
CWF19L1	0.561141	0.560672	0.560805	0.561292	0.560805	0.560144		Immune,Oligo,OPC,Astro,EN,IN	0	6	0	FALSE	SCZ
RAD51	NA	NA	0.507588	NA	NA	NA		EN	0	1	0	FALSE	SCZ
EXOSC9	NA	0.648934	0.648649	0.649637	0.648711	NA		Oligo,Astro,EN,IN	0	4	0	FALSE	SCZ
ACOT12	NA	NA	0.589597	NA	0.589149	NA		EN,IN	0	2	0	FALSE	SCZ
RASGRF2-AS1	NA	NA	0.454775	0.454499	0.454738	NA		Oligo,EN,IN	0	3	0	FALSE	SCZ
PROZ	NA	NA	0.507675	NA	NA	NA		EN	0	1	0	FALSE	SCZ
SYNGR2	NA	NA	NA	0.476861	NA	0.474642		Immune,Oligo	0	2	0	FALSE	SCZ
ENSG00000227279	NA	0.446774	NA	0.446739	NA	NA		Oligo,Astro	0	2	0	FALSE	SCZ
LINC01865	NA	NA	0.598993	NA	0.598508	NA		EN,IN	0	2	0	FALSE	SCZ
SLC25A23	NA	0.677083	0.678068	0.676461	0.678033	NA		Oligo,Astro,EN,IN	0	4	0	FALSE	SCZ
ENSG00000267199	NA	0.525804	0.526088	0.527305	0.526101	NA		Oligo,Astro,EN,IN	0	4	0	FALSE	SCZ
IFT74	NA	0.535438	0.535518	0.535768	0.535484	NA		Oligo,Astro,EN,IN	0	4	0	FALSE	SCZ
LIX1	NA	NA	0.638657	0.636547	NA	NA		Oligo,EN	0	2	0	FALSE	SCZ
THAP4	NA	0.459629	0.45942	NA	0.459415	NA		Astro,EN,IN	0	3	0	FALSE	SCZ
ATP2A3	NA	NA	0.507928	NA	NA	NA		EN	0	1	0	FALSE	SCZ
IGFBP2	NA	NA	0.516889	0.51613	NA	NA		Oligo,EN	0	2	0	FALSE	SCZ
LINC01549	NA	NA	NA	0.508185	NA	NA		Oligo	0	1	0	FALSE	SCZ
ENSG00000228293	NA	NA	0.507965	NA	NA	NA		EN	0	1	0	FALSE	SCZ
NPM1P30	0.351128	0.349971	0.350118	NA	0.350054	NA		OPC,Astro,EN,IN	0	4	0	FALSE	SCZ
ENSG00000287020	NA	NA	0.511326	NA	0.511153	NA		EN,IN	0	2	0	FALSE	SCZ
ACTG1	NA	NA	0.549994	NA	0.550334	NA		EN,IN	0	2	0	FALSE	SCZ
CYP8B1	NA	0.507757	NA	NA	NA	NA		Astro	0	1	0	FALSE	SCZ
ENSG00000254089	NA	NA	NA	NA	0.508098	NA		IN	0	1	0	FALSE	SCZ
ENSG00000253992	0.505796	0.505865	NA	NA	NA	NA		OPC,Astro	0	2	0	FALSE	SCZ
TAF8	NA	0.539672	0.540076	0.540708	0.540065	NA		Oligo,Astro,EN,IN	0	4	0	FALSE	SCZ
ENSG00000287232	0.528154	0.527678	0.528237	NA	0.528183	NA		OPC,Astro,EN,IN	0	4	0	FALSE	SCZ
LINC00508	NA	NA	0.508296	NA	NA	NA		EN	0	1	0	FALSE	SCZ
PDIA5	NA	NA	0.651677	0.650403	NA	0.648865		Immune,Oligo,EN	0	3	0	FALSE	SCZ
POR	NA	0.406537	0.406494	0.406562	0.406476	NA		Oligo,Astro,EN,IN	0	4	0	FALSE	SCZ
REELD1	NA	NA	0.508345	NA	NA	NA		EN	0	1	0	FALSE	SCZ
REN	NA	NA	0.539638	NA	0.539943	NA		EN,IN	0	2	0	FALSE	SCZ
ENSG00000286227	NA	NA	0.508392	NA	NA	NA		EN	0	1	0	FALSE	SCZ
PNPO	NA	NA	0.449664	NA	0.449669	NA		EN,IN	0	2	0	FALSE	SCZ
DGKE	NA	0.580601	0.580561	0.580121	0.580598	NA		Oligo,Astro,EN,IN	0	4	0	FALSE	SCZ
LINC00184	NA	NA	0.508489	NA	NA	NA		EN	0	1	0	FALSE	SCZ
ENSG00000259583	NA	NA	0.648601	NA	0.647895	NA		EN,IN	0	2	0	FALSE	SCZ
ENSG00000259867	NA	0.588667	NA	0.590109	NA	NA		Oligo,Astro	0	2	0	FALSE	SCZ
UBE2Q2	NA	NA	0.45813	NA	0.458112	NA		EN,IN	0	2	0	FALSE	SCZ
UBE2B	NA	NA	0.508518	NA	NA	NA		EN	0	1	0	FALSE	SCZ
NLRC3	NA	0.619763	0.619584	0.618928	0.619555	NA		Oligo,Astro,EN,IN	0	4	0	FALSE	SCZ
MTRES1	NA	NA	NA	0.508811	NA	NA		Oligo	0	1	0	FALSE	SCZ
BANK1	NA	NA	0.508604	NA	NA	NA		EN	0	1	0	FALSE	SCZ
PDCD11	NA	0.508227	NA	NA	NA	NA		Astro	0	1	0	FALSE	SCZ
SMC2-DT	NA	NA	0.575238	NA	0.57485	NA		EN,IN	0	2	0	FALSE	SCZ
OSBPL5	NA	NA	0.508687	NA	NA	NA		EN	0	1	0	FALSE	SCZ
LINC01830	NA	NA	0.508689	NA	NA	NA		EN	0	1	0	FALSE	SCZ
FADS6	NA	NA	NA	NA	0.508586	NA		IN	0	1	0	FALSE	SCZ
GABRG1	NA	0.646333	0.644997	NA	NA	NA		Astro,EN	0	2	0	FALSE	SCZ
RASA2	NA	NA	0.508737	NA	NA	NA		EN	0	1	0	FALSE	SCZ
TMEM167B	NA	NA	0.435953	0.435946	0.436001	NA		Oligo,EN,IN	0	3	0	FALSE	SCZ
ENSG00000247925	0.489768	0.489368	0.489644	0.489573	0.489616	NA		Oligo,OPC,Astro,EN,IN	0	5	0	FALSE	SCZ
SUCLG2	0.446091	0.445941	0.446129	0.446144	0.446102	0.444948		Immune,Oligo,OPC,Astro,EN,IN	0	6	0	FALSE	SCZ
ENSG00000215022	NA	NA	NA	0.509057	NA	NA		Oligo	0	1	0	FALSE	SCZ
F10	NA	NA	NA	0.56491	0.564	NA		Oligo,IN	0	2	0	FALSE	SCZ
TTC38	0.620678	0.620107	0.619999	NA	NA	0.620032		Immune,OPC,Astro,EN	0	4	0	FALSE	SCZ
ENSG00000248816	NA	NA	0.547482	NA	0.54781	NA		EN,IN	0	2	0	FALSE	SCZ
NUFIP2	NA	0.596666	NA	0.598212	NA	NA		Oligo,Astro	0	2	0	FALSE	SCZ
ENSG00000285636	NA	NA	NA	0.509106	NA	NA		Oligo	0	1	0	FALSE	SCZ
ENSG00000238207	NA	NA	0.531501	NA	0.531267	NA		EN,IN	0	2	0	FALSE	SCZ
TBCE	NA	0.532695	NA	0.53262	0.532592	NA		Oligo,Astro,IN	0	3	0	FALSE	SCZ
ENSG00000237713	NA	NA	0.508881	NA	NA	NA		EN	0	1	0	FALSE	SCZ
ITGAD	NA	NA	0.508895	NA	NA	NA		EN	0	1	0	FALSE	SCZ
ENSG00000259341	NA	NA	0.508917	NA	NA	NA		EN	0	1	0	FALSE	SCZ
MRPS7	NA	0.606044	0.606487	0.605513	0.606453	0.603568		Immune,Oligo,Astro,EN,IN	0	5	0	FALSE	SCZ
NT5M	0.685942	0.686217	0.686407	0.685745	0.686382	0.68436		Immune,Oligo,OPC,Astro,EN,IN	0	6	0	FALSE	SCZ
COPS9	NA	0.508637	NA	NA	NA	NA		Astro	0	1	0	FALSE	SCZ
CCDC196	NA	0.482318	0.482418	0.482667	NA	NA		Oligo,Astro,EN	0	3	0	FALSE	SCZ
SNW1	NA	NA	0.509149	NA	NA	NA		EN	0	1	0	FALSE	SCZ
MRPL45P2	0.337003	0.336895	0.337082	0.336978	0.337063	0.335453		Immune,Oligo,OPC,Astro,EN,IN	0	6	0	FALSE	SCZ
RORA-AS1	NA	NA	NA	0.461947	NA	0.45985		Immune,Oligo	0	2	0	FALSE	SCZ
SMAP2	0.676248	NA	0.675155	0.676288	0.675266	NA		Oligo,OPC,EN,IN	0	4	0	FALSE	SCZ
INPP5E	0.41449	0.414353	0.414503	0.414593	0.414462	NA		Oligo,OPC,Astro,EN,IN	0	5	0	FALSE	SCZ
C11orf1	NA	NA	0.460054	NA	0.460132	NA		EN,IN	0	2	0	FALSE	SCZ
CXXC4	NA	NA	0.509284	NA	NA	NA		EN	0	1	0	FALSE	SCZ
POPDC3	NA	NA	NA	0.649654	0.647381	NA		Oligo,IN	0	2	0	FALSE	SCZ
DDX19A-DT	NA	NA	NA	NA	NA	0.504266		Immune	0	1	0	FALSE	SCZ
FGF9	NA	0.508897	NA	NA	NA	NA		Astro	0	1	0	FALSE	SCZ
ENSG00000273345	NA	NA	NA	0.509592	NA	NA		Oligo	0	1	0	FALSE	SCZ
VENTXP7	NA	NA	NA	NA	0.509318	NA		IN	0	1	0	FALSE	SCZ
ENSG00000282987	0.619026	0.618943	NA	0.618558	0.619246	NA		Oligo,OPC,Astro,IN	0	4	0	FALSE	SCZ
NNT-AS1	0.466713	0.466505	0.466883	NA	0.466821	0.465132		Immune,OPC,Astro,EN,IN	0	5	0	FALSE	SCZ
LINC00535	0.450454	0.449839	0.450109	NA	0.45001	NA		OPC,Astro,EN,IN	0	4	0	FALSE	SCZ
MBTD1	NA	NA	0.509459	NA	NA	NA		EN	0	1	0	FALSE	SCZ
PAXIP1-DT	NA	0.46791	0.468255	0.468325	0.468259	NA		Oligo,Astro,EN,IN	0	4	0	FALSE	SCZ
ENSG00000258874	NA	NA	NA	0.509827	NA	NA		Oligo	0	1	0	FALSE	SCZ
LINC01277	NA	0.494217	NA	NA	0.494804	NA		Astro,IN	0	2	0	FALSE	SCZ
AHNAK	NA	NA	0.457727	NA	0.457797	NA		EN,IN	0	2	0	FALSE	SCZ
KLHL36	NA	NA	0.509645	NA	NA	NA		EN	0	1	0	FALSE	SCZ
ITGA5	NA	NA	NA	NA	NA	0.504628		Immune	0	1	0	FALSE	SCZ
GRTP1-AS1	NA	0.509287	NA	NA	NA	NA		Astro	0	1	0	FALSE	SCZ
COL10A1	NA	0.493717	NA	0.493226	NA	NA		Oligo,Astro	0	2	0	FALSE	SCZ
H1-9P	NA	NA	0.536661	0.537313	NA	NA		Oligo,EN	0	2	0	FALSE	SCZ
EDRF1	NA	NA	0.509741	NA	NA	NA		EN	0	1	0	FALSE	SCZ
SHOC2	NA	NA	0.544863	0.5456	NA	NA		Oligo,EN	0	2	0	FALSE	SCZ
FAM43B	NA	NA	0.509801	NA	NA	NA		EN	0	1	0	FALSE	SCZ
STYX	NA	NA	0.50982	NA	NA	NA		EN	0	1	0	FALSE	SCZ
CHRNE	NA	NA	0.616024	0.617668	NA	NA		Oligo,EN	0	2	0	FALSE	SCZ
DCP1A	NA	NA	NA	0.510084	NA	NA		Oligo	0	1	0	FALSE	SCZ
ATF5	NA	0.587057	0.586673	NA	0.586805	NA		Astro,EN,IN	0	3	0	FALSE	SCZ
SIGLEC10	NA	NA	NA	NA	NA	0.504809		Immune	0	1	0	FALSE	SCZ
NIPAL1	NA	NA	0.509861	NA	NA	NA		EN	0	1	0	FALSE	SCZ
TYW3	0.45503	NA	0.454711	0.455102	0.454689	NA		Oligo,OPC,EN,IN	0	4	0	FALSE	SCZ
ENSG00000285948	NA	NA	0.6347	0.635827	0.634609	NA		Oligo,EN,IN	0	3	0	FALSE	SCZ
PAM	0.468828	0.468418	NA	0.469078	0.468752	NA		Oligo,OPC,Astro,IN	0	4	0	FALSE	SCZ
SPRED3	NA	NA	NA	0.510237	NA	NA		Oligo	0	1	0	FALSE	SCZ
TMEM63A	0.511688	NA	NA	0.511219	NA	NA		Oligo,OPC	0	2	0	FALSE	SCZ
ENSG00000286474	NA	NA	0.460642	NA	0.460718	NA		EN,IN	0	2	0	FALSE	SCZ
ENSG00000231740	NA	NA	NA	0.51027	NA	NA		Oligo	0	1	0	FALSE	SCZ
DNAJC13	NA	NA	0.655835	0.654041	0.655625	NA		Oligo,EN,IN	0	3	0	FALSE	SCZ
LINC00174	NA	0.634712	0.63528	0.634402	0.63526	0.632887		Immune,Oligo,Astro,EN,IN	0	5	0	FALSE	SCZ
CHUK	NA	0.469386	0.469772	NA	NA	NA		Astro,EN	0	2	0	FALSE	SCZ
INAVA	0.51025	NA	NA	NA	NA	NA		OPC	0	1	0	FALSE	SCZ
CREG2	NA	NA	0.453682	NA	0.453683	NA		EN,IN	0	2	0	FALSE	SCZ
VANGL2	NA	NA	0.510088	NA	NA	NA		EN	0	1	0	FALSE	SCZ
GINS3	0.666024	0.665726	0.66597	0.666389	0.665974	NA		Oligo,OPC,Astro,EN,IN	0	5	0	FALSE	SCZ
ENSG00000287545	NA	NA	0.510205	NA	NA	NA		EN	0	1	0	FALSE	SCZ
ENSG00000260306	NA	NA	0.450507	NA	0.450517	NA		EN,IN	0	2	0	FALSE	SCZ
LMO7-AS1	NA	NA	0.491136	NA	0.491091	0.488606		Immune,EN,IN	0	3	0	FALSE	SCZ
FKBP14	NA	NA	NA	0.531349	0.532389	NA		Oligo,IN	0	2	0	FALSE	SCZ
GGT4P	NA	NA	NA	NA	0.51015	NA		IN	0	1	0	FALSE	SCZ
DOCK6	0.659106	0.658969	0.659137	0.65918	0.659084	NA		Oligo,OPC,Astro,EN,IN	0	5	0	FALSE	SCZ
ENSG00000254035	0.482429	NA	NA	0.482612	NA	NA		Oligo,OPC	0	2	0	FALSE	SCZ
ZNF280B	NA	NA	NA	NA	0.510218	NA		IN	0	1	0	FALSE	SCZ
ENSG00000277688	NA	0.382955	0.383103	0.383397	0.383101	NA		Oligo,Astro,EN,IN	0	4	0	FALSE	SCZ
ENSG00000235779	NA	NA	0.510337	NA	NA	NA		EN	0	1	0	FALSE	SCZ
SNHG22	NA	0.644177	0.644822	NA	0.644849	0.642957		Immune,Astro,EN,IN	0	4	0	FALSE	SCZ
HSPB8	NA	0.509926	NA	NA	NA	NA		Astro	0	1	0	FALSE	SCZ
RFC4	0.666284	0.666449	0.666417	0.666068	0.666395	0.664103		Immune,Oligo,OPC,Astro,EN,IN	0	6	0	FALSE	SCZ
ENSG00000287762	NA	NA	0.600412	0.599262	0.600326	NA		Oligo,EN,IN	0	3	0	FALSE	SCZ
ADCK2	NA	NA	0.553069	0.552027	NA	NA		Oligo,EN	0	2	0	FALSE	SCZ
RAD1	NA	NA	0.534827	NA	0.53459	NA		EN,IN	0	2	0	FALSE	SCZ
NWD1	NA	0.510026	NA	NA	NA	NA		Astro	0	1	0	FALSE	SCZ
BOC	0.690358	0.690693	0.691083	0.690006	0.691061	NA		Oligo,OPC,Astro,EN,IN	0	5	0	FALSE	SCZ
PLXNB2	NA	NA	0.646567	0.645943	NA	0.643224		Immune,Oligo,EN	0	3	0	FALSE	SCZ
ENSG00000115934	NA	NA	0.510508	NA	NA	NA		EN	0	1	0	FALSE	SCZ
NUTM2A	NA	NA	0.456904	0.456829	NA	NA		Oligo,EN	0	2	0	FALSE	SCZ
NUDT8	NA	NA	NA	0.510763	NA	NA		Oligo	0	1	0	FALSE	SCZ
ENSG00000270114	NA	0.510091	NA	NA	NA	NA		Astro	0	1	0	FALSE	SCZ
ZNF589	NA	0.629906	0.629553	0.63004	0.62959	NA		Oligo,Astro,EN,IN	0	4	0	FALSE	SCZ
NUP98	0.510706	NA	NA	NA	NA	NA		OPC	0	1	0	FALSE	SCZ
NMNAT1	NA	NA	0.52721	NA	0.527467	NA		EN,IN	0	2	0	FALSE	SCZ
DPP6	0.590197	0.591365	NA	0.590033	NA	NA		Oligo,OPC,Astro	0	3	0	FALSE	SCZ
ATXN1	NA	NA	NA	NA	NA	0.505551		Immune	0	1	0	FALSE	SCZ
TRIM59	NA	NA	NA	0.510866	NA	NA		Oligo	0	1	0	FALSE	SCZ
PRPF31	NA	NA	0.510655	NA	NA	NA		EN	0	1	0	FALSE	SCZ
NPTXR	0.646925	0.646947	NA	0.646404	0.647134	NA		Oligo,OPC,Astro,IN	0	4	0	FALSE	SCZ
ENSG00000279464	NA	NA	NA	0.510982	NA	NA		Oligo	0	1	0	FALSE	SCZ
LRIG1	0.637005	0.636768	0.637514	0.637231	NA	NA		Oligo,OPC,Astro,EN	0	4	0	FALSE	SCZ
ENSG00000286909	NA	0.538019	NA	NA	0.538861	NA		Astro,IN	0	2	0	FALSE	SCZ
ENSG00000287135	NA	0.631709	0.631764	0.632176	0.631721	NA		Oligo,Astro,EN,IN	0	4	0	FALSE	SCZ
RAB30	NA	NA	NA	0.511059	NA	NA		Oligo	0	1	0	FALSE	SCZ
LASP1	NA	NA	NA	0.511134	NA	NA		Oligo	0	1	0	FALSE	SCZ
ENSG00000226605	NA	NA	0.525188	NA	0.525437	NA		EN,IN	0	2	0	FALSE	SCZ
BEND3	NA	NA	0.559982	NA	0.559662	NA		EN,IN	0	2	0	FALSE	SCZ
ENSG00000274441	0.511132	NA	NA	NA	NA	NA		OPC	0	1	0	FALSE	SCZ
ENSG00000285680	0.511147	NA	NA	NA	NA	NA		OPC	0	1	0	FALSE	SCZ
ENSG00000263708	0.430478	0.430224	0.430533	0.430527	0.43051	NA		Oligo,OPC,Astro,EN,IN	0	5	0	FALSE	SCZ
TRAF3IP2	0.4857	0.485407	0.485782	0.485686	0.485748	NA		Oligo,OPC,Astro,EN,IN	0	5	0	FALSE	SCZ
ENSG00000228877	NA	NA	0.511013	NA	NA	NA		EN	0	1	0	FALSE	SCZ
ENSG00000255931	NA	NA	0.511019	NA	NA	NA		EN	0	1	0	FALSE	SCZ
LINC02360	NA	NA	0.467123	NA	0.467092	NA		EN,IN	0	2	0	FALSE	SCZ
THBS4-AS1	NA	0.430554	0.430778	0.430604	NA	NA		Oligo,Astro,EN	0	3	0	FALSE	SCZ
ENSG00000288054	NA	NA	0.511041	NA	NA	NA		EN	0	1	0	FALSE	SCZ
RYK	0.620914	0.62089	0.62053	0.620644	0.620546	NA		Oligo,OPC,Astro,EN,IN	0	5	0	FALSE	SCZ
ENSG00000254538	0.599024	NA	0.598037	0.599312	0.598085	NA		Oligo,OPC,EN,IN	0	4	0	FALSE	SCZ
ENSG00000254138	0.648239	NA	0.645722	NA	NA	NA		OPC,EN	0	2	0	FALSE	SCZ
MPI	NA	NA	0.511113	NA	NA	NA		EN	0	1	0	FALSE	SCZ
MLKL	NA	NA	NA	0.607144	NA	0.604113		Immune,Oligo	0	2	0	FALSE	SCZ
ENSG00000258932	NA	0.51071	NA	NA	NA	NA		Astro	0	1	0	FALSE	SCZ
PIF1	NA	0.510731	NA	NA	NA	NA		Astro	0	1	0	FALSE	SCZ
HERC2P10	NA	0.575281	0.575263	0.575762	0.575245	NA		Oligo,Astro,EN,IN	0	4	0	FALSE	SCZ
ITPK1-AS1	NA	0.526032	0.526504	NA	0.526649	NA		Astro,EN,IN	0	3	0	FALSE	SCZ
LAMC2	NA	NA	0.469317	NA	0.46941	NA		EN,IN	0	2	0	FALSE	SCZ
RPL18A	NA	NA	0.511276	NA	NA	NA		EN	0	1	0	FALSE	SCZ
DHX36	NA	NA	0.496982	NA	0.496867	NA		EN,IN	0	2	0	FALSE	SCZ
C19orf25	NA	0.510905	NA	NA	NA	NA		Astro	0	1	0	FALSE	SCZ
ENSG00000288015	NA	NA	0.511369	NA	NA	NA		EN	0	1	0	FALSE	SCZ
CACNA2D1-AS1	NA	NA	NA	0.511622	NA	NA		Oligo	0	1	0	FALSE	SCZ
SORT1	0.658119	NA	0.659147	0.658171	0.659093	NA		Oligo,OPC,EN,IN	0	4	0	FALSE	SCZ
WDR3	NA	NA	0.53351	0.532782	0.533406	NA		Oligo,EN,IN	0	3	0	FALSE	SCZ
CD83	0.642687	0.642998	0.643099	0.642394	0.643076	NA		Oligo,OPC,Astro,EN,IN	0	5	0	FALSE	SCZ
ZNF436-AS1	NA	0.557352	0.557456	0.559462	0.557512	NA		Oligo,Astro,EN,IN	0	4	0	FALSE	SCZ
CPSF2	NA	NA	NA	0.443113	NA	0.441201		Immune,Oligo	0	2	0	FALSE	SCZ
TEAD4	NA	NA	0.511442	NA	NA	NA		EN	0	1	0	FALSE	SCZ
ENSG00000256480	NA	NA	0.51148	NA	NA	NA		EN	0	1	0	FALSE	SCZ
ENSG00000230552	0.426094	NA	0.425415	NA	0.425299	NA		OPC,EN,IN	0	3	0	FALSE	SCZ
MIR1972-1	NA	NA	0.511523	NA	NA	NA		EN	0	1	0	FALSE	SCZ
CD59	NA	0.511218	NA	NA	NA	NA		Astro	0	1	0	FALSE	SCZ
BRCA1	0.604111	NA	0.602147	NA	NA	NA		OPC,EN	0	2	0	FALSE	SCZ
TMEM25	NA	NA	0.493041	NA	0.492939	NA		EN,IN	0	2	0	FALSE	SCZ
NUTM2A-AS1	0.598651	0.599143	0.599464	0.598445	0.599435	0.59618		Immune,Oligo,OPC,Astro,EN,IN	0	6	0	FALSE	SCZ
ANKMY2	0.623937	NA	0.622795	NA	0.622771	NA		OPC,EN,IN	0	3	0	FALSE	SCZ
ENSG00000280486	NA	NA	0.62786	0.625995	NA	NA		Oligo,EN	0	2	0	FALSE	SCZ
AHR	NA	NA	0.655193	0.654343	0.65536	NA		Oligo,EN,IN	0	3	0	FALSE	SCZ
ENSG00000267653	NA	NA	NA	0.485186	0.485184	NA		Oligo,IN	0	2	0	FALSE	SCZ
ENSG00000272234	NA	NA	NA	0.512113	NA	NA		Oligo	0	1	0	FALSE	SCZ
ENSG00000286402	0.553564	NA	0.554171	NA	0.553933	NA		OPC,EN,IN	0	3	0	FALSE	SCZ
LINC00941	NA	NA	0.511876	NA	NA	NA		EN	0	1	0	FALSE	SCZ
MFAP1	0.458985	NA	0.458722	0.459106	0.458698	NA		Oligo,OPC,EN,IN	0	4	0	FALSE	SCZ
ENSG00000227155	NA	0.686114	0.6866	0.686779	0.686644	0.685717		Immune,Oligo,Astro,EN,IN	0	5	0	FALSE	SCZ
ENSG00000287998	NA	0.546222	NA	0.54533	NA	NA		Oligo,Astro	0	2	0	FALSE	SCZ
TTPA	NA	NA	0.602562	0.601535	0.602566	NA		Oligo,EN,IN	0	3	0	FALSE	SCZ
CEP131	NA	NA	0.504231	NA	NA	0.501631		Immune,EN	0	2	0	FALSE	SCZ
BEND7	NA	0.58983	0.589567	NA	0.589459	NA		Astro,EN,IN	0	3	0	FALSE	SCZ
NDUFA10	0.499938	0.500142	0.500436	0.499906	0.500328	NA		Oligo,OPC,Astro,EN,IN	0	5	0	FALSE	SCZ
RNPC3	0.455264	NA	NA	0.455205	0.455854	NA		Oligo,OPC,IN	0	3	0	FALSE	SCZ
ENSG00000258658	NA	0.511587	NA	NA	NA	NA		Astro	0	1	0	FALSE	SCZ
FKTN	NA	NA	0.512015	NA	NA	NA		EN	0	1	0	FALSE	SCZ
IZUMO4	NA	0.51163	NA	NA	NA	NA		Astro	0	1	0	FALSE	SCZ
PCSK7	0.664159	NA	0.66423	0.664341	0.66419	0.663457		Immune,Oligo,OPC,EN,IN	0	5	0	FALSE	SCZ
ENSG00000250166	NA	0.626504	NA	0.624796	NA	NA		Oligo,Astro	0	2	0	FALSE	SCZ
ENSG00000287511	NA	NA	0.475929	NA	0.476036	NA		EN,IN	0	2	0	FALSE	SCZ
DNER	0.536876	0.537056	NA	0.537051	NA	NA		Oligo,OPC,Astro	0	3	0	FALSE	SCZ
ENSG00000288036	NA	NA	0.570171	0.569479	0.56996	NA		Oligo,EN,IN	0	3	0	FALSE	SCZ
ENPP7P14	NA	0.613672	0.613858	0.612899	NA	NA		Oligo,Astro,EN	0	3	0	FALSE	SCZ
DENND4B	NA	NA	0.618615	0.61927	0.618776	NA		Oligo,EN,IN	0	3	0	FALSE	SCZ
CHADL	NA	0.647513	0.648105	0.648211	0.648186	NA		Oligo,Astro,EN,IN	0	4	0	FALSE	SCZ
WDPCP	NA	NA	0.512212	NA	NA	NA		EN	0	1	0	FALSE	SCZ
LINC01895	NA	NA	0.512213	NA	NA	NA		EN	0	1	0	FALSE	SCZ
ENSG00000287809	NA	NA	0.512216	NA	NA	NA		EN	0	1	0	FALSE	SCZ
ENSG00000287672	NA	NA	0.512239	NA	NA	NA		EN	0	1	0	FALSE	SCZ
ENSG00000285928	NA	NA	NA	NA	0.512149	NA		IN	0	1	0	FALSE	SCZ
MPV17	NA	NA	0.512267	NA	NA	NA		EN	0	1	0	FALSE	SCZ
LINC01137	0.44443	0.444263	0.444622	0.444406	NA	NA		Oligo,OPC,Astro,EN	0	4	0	FALSE	SCZ
ENSG00000285558	0.561946	0.561549	0.561977	0.561926	0.561968	NA		Oligo,OPC,Astro,EN,IN	0	5	0	FALSE	SCZ
RPUSD3	NA	NA	0.532381	NA	0.532645	NA		EN,IN	0	2	0	FALSE	SCZ
CSPG4P11	NA	NA	0.53487	NA	0.534642	NA		EN,IN	0	2	0	FALSE	SCZ
RAD21	NA	NA	0.65031	0.652507	NA	NA		Oligo,EN	0	2	0	FALSE	SCZ
ZNF497-AS1	NA	NA	0.645374	0.647474	NA	NA		Oligo,EN	0	2	0	FALSE	SCZ
ENSG00000287684	NA	NA	NA	NA	NA	0.507322		Immune	0	1	0	FALSE	SCZ
RUNDC3A-AS1	0.469618	0.469566	0.469512	0.469691	0.469488	NA		Oligo,OPC,Astro,EN,IN	0	5	0	FALSE	SCZ
NDUFS6	NA	NA	NA	NA	0.512263	NA		IN	0	1	0	FALSE	SCZ
SYNDIG1	NA	0.535936	0.536171	0.536364	NA	0.535546		Immune,Oligo,Astro,EN	0	4	0	FALSE	SCZ
SPCS1	NA	NA	0.512426	NA	NA	NA		EN	0	1	0	FALSE	SCZ
DNM1L	0.500892	NA	NA	0.501173	NA	NA		Oligo,OPC	0	2	0	FALSE	SCZ
ORC3	NA	NA	0.456896	NA	0.456899	NA		EN,IN	0	2	0	FALSE	SCZ
ENSG00000285966	NA	0.512102	NA	NA	NA	NA		Astro	0	1	0	FALSE	SCZ
THOC3	NA	NA	0.512562	NA	NA	NA		EN	0	1	0	FALSE	SCZ
IQCH	NA	0.681225	0.681404	0.681864	0.681471	0.680714		Immune,Oligo,Astro,EN,IN	0	5	0	FALSE	SCZ
YARS2	NA	NA	0.512569	NA	NA	NA		EN	0	1	0	FALSE	SCZ
GDI2P2	NA	NA	0.477272	NA	0.47738	NA		EN,IN	0	2	0	FALSE	SCZ
LARS2	NA	0.532969	0.533353	0.533851	0.53335	NA		Oligo,Astro,EN,IN	0	4	0	FALSE	SCZ
LINC02069	0.546005	0.546302	0.546191	0.545823	0.546133	NA		Oligo,OPC,Astro,EN,IN	0	5	0	FALSE	SCZ
LINC01117	0.537173	NA	0.537682	NA	NA	NA		OPC,EN	0	2	0	FALSE	SCZ
ENSG00000239467	NA	0.558905	NA	0.558242	0.558973	NA		Oligo,Astro,IN	0	3	0	FALSE	SCZ
ENSG00000288580	NA	NA	0.512713	NA	NA	NA		EN	0	1	0	FALSE	SCZ
USP22	0.602246	0.601698	0.601834	0.602305	0.60186	0.600279		Immune,Oligo,OPC,Astro,EN,IN	0	6	0	FALSE	SCZ
ZBTB44-DT	NA	NA	0.512719	NA	NA	NA		EN	0	1	0	FALSE	SCZ
LINC00933	NA	NA	0.512729	NA	NA	NA		EN	0	1	0	FALSE	SCZ
ENSG00000240056	NA	NA	0.512744	NA	NA	NA		EN	0	1	0	FALSE	SCZ
ABHD12	NA	NA	0.560115	0.559891	0.560104	0.557277		Immune,Oligo,EN,IN	0	4	0	FALSE	SCZ
ENSG00000258959	NA	NA	NA	NA	0.512662	NA		IN	0	1	0	FALSE	SCZ
DGAT2	NA	NA	0.512786	NA	NA	NA		EN	0	1	0	FALSE	SCZ
C11orf80	0.633652	NA	0.633865	NA	0.633663	NA		OPC,EN,IN	0	3	0	FALSE	SCZ
SERPINH1	NA	0.580583	NA	0.581842	NA	NA		Oligo,Astro	0	2	0	FALSE	SCZ
BCAT1	0.597779	NA	NA	0.597612	NA	0.596941		Immune,Oligo,OPC	0	3	0	FALSE	SCZ
SORBS2	0.634138	0.63383	0.634649	NA	0.63457	NA		OPC,Astro,EN,IN	0	4	0	FALSE	SCZ
OR2T7	NA	NA	0.512942	NA	NA	NA		EN	0	1	0	FALSE	SCZ
ITIH4	NA	0.529139	0.529074	NA	0.529001	NA		Astro,EN,IN	0	3	0	FALSE	SCZ
SAMD4A	NA	NA	NA	0.639201	NA	0.639318		Immune,Oligo	0	2	0	FALSE	SCZ
BCAS1	0.669151	0.669765	NA	0.668658	0.669539	NA		Oligo,OPC,Astro,IN	0	4	0	FALSE	SCZ
C6orf89	0.458602	0.458255	0.458569	0.458718	0.458553	0.457362		Immune,Oligo,OPC,Astro,EN,IN	0	6	0	FALSE	SCZ
SLC35B2	NA	NA	NA	NA	0.512925	NA		IN	0	1	0	FALSE	SCZ
ENSG00000277959	NA	NA	0.563979	0.563647	0.563821	NA		Oligo,EN,IN	0	3	0	FALSE	SCZ
ACBD4	NA	0.653964	0.654266	0.654181	0.654165	NA		Oligo,Astro,EN,IN	0	4	0	FALSE	SCZ
ENSG00000234352	NA	NA	NA	NA	NA	0.508044		Immune	0	1	0	FALSE	SCZ
ENSG00000240687	NA	NA	NA	0.513357	NA	NA		Oligo	0	1	0	FALSE	SCZ
TNRC6B	NA	0.678023	0.677912	0.679125	0.677913	NA		Oligo,Astro,EN,IN	0	4	0	FALSE	SCZ
LAMA3	NA	0.512713	NA	NA	NA	NA		Astro	0	1	0	FALSE	SCZ
ENSG00000224935	NA	NA	0.513143	NA	NA	NA		EN	0	1	0	FALSE	SCZ
CDC42EP3	NA	NA	0.475608	NA	0.475709	NA		EN,IN	0	2	0	FALSE	SCZ
CLN8	NA	NA	0.513262	NA	NA	NA		EN	0	1	0	FALSE	SCZ
SACS	NA	NA	0.526296	0.525538	NA	NA		Oligo,EN	0	2	0	FALSE	SCZ
ZNF337-AS1	0.685977	0.685917	0.686084	0.686017	0.686113	NA		Oligo,OPC,Astro,EN,IN	0	5	0	FALSE	SCZ
ENSG00000286221	NA	NA	0.513357	NA	NA	NA		EN	0	1	0	FALSE	SCZ
NFATC3	NA	NA	0.513366	NA	NA	NA		EN	0	1	0	FALSE	SCZ
BMS1P7	NA	NA	0.479132	NA	0.479077	NA		EN,IN	0	2	0	FALSE	SCZ
ENO4	NA	NA	0.557197	0.556945	0.557174	0.554351		Immune,Oligo,EN,IN	0	4	0	FALSE	SCZ
CECR7	0.54935	0.548939	0.549408	0.549547	0.549341	NA		Oligo,OPC,Astro,EN,IN	0	5	0	FALSE	SCZ
ENSG00000240086	NA	0.513014	NA	NA	NA	NA		Astro	0	1	0	FALSE	SCZ
ENSG00000229370	NA	NA	0.513497	NA	NA	NA		EN	0	1	0	FALSE	SCZ
ENSG00000256825	NA	NA	0.46409	NA	0.464078	NA		EN,IN	0	2	0	FALSE	SCZ
TM6SF1	NA	NA	NA	NA	NA	0.508612		Immune	0	1	0	FALSE	SCZ
ENSG00000287727	NA	NA	NA	0.513944	NA	NA		Oligo	0	1	0	FALSE	SCZ
FAT2	0.686875	0.686116	0.686197	0.686981	0.68627	NA		Oligo,OPC,Astro,EN,IN	0	5	0	FALSE	SCZ
ENSG00000273058	NA	NA	0.513726	NA	NA	NA		EN	0	1	0	FALSE	SCZ
SLC25A34	NA	0.402069	0.402274	0.402511	0.402273	NA		Oligo,Astro,EN,IN	0	4	0	FALSE	SCZ
ENSG00000287144	NA	NA	NA	NA	0.513647	NA		IN	0	1	0	FALSE	SCZ
CYBRD1	0.584202	0.58395	0.58393	0.584318	0.583931	0.582413		Immune,Oligo,OPC,Astro,EN,IN	0	6	0	FALSE	SCZ
ENSG00000286003	NA	NA	0.513794	NA	NA	NA		EN	0	1	0	FALSE	SCZ
ENSG00000286376	0.62931	0.628353	0.628472	0.629321	0.628523	NA		Oligo,OPC,Astro,EN,IN	0	5	0	FALSE	SCZ
DENND10	0.542779	NA	0.542952	0.542638	0.542931	0.540048		Immune,Oligo,OPC,EN,IN	0	5	0	FALSE	SCZ
ENSG00000268981	0.663689	0.662952	0.663814	NA	NA	NA		OPC,Astro,EN	0	3	0	FALSE	SCZ
ENSG00000286753	NA	0.51344	NA	NA	NA	NA		Astro	0	1	0	FALSE	SCZ
TIGD2	NA	NA	0.513874	NA	NA	NA		EN	0	1	0	FALSE	SCZ
LINC00504	NA	0.429412	0.429613	NA	0.42961	NA		Astro,EN,IN	0	3	0	FALSE	SCZ
FOXRED1	0.42757	0.427265	0.427476	0.42776	0.427445	NA		Oligo,OPC,Astro,EN,IN	0	5	0	FALSE	SCZ
SPEF2	0.678293	NA	0.677428	0.678765	0.677481	NA		Oligo,OPC,EN,IN	0	4	0	FALSE	SCZ
TNFRSF4	NA	NA	0.514009	NA	NA	NA		EN	0	1	0	FALSE	SCZ
ENSG00000272368	0.514169	0.514192	0.514449	0.513992	0.514422	0.511835		Immune,Oligo,OPC,Astro,EN,IN	0	6	0	FALSE	SCZ
TCFL5	NA	0.5433	0.543656	0.544269	0.543697	NA		Oligo,Astro,EN,IN	0	4	0	FALSE	SCZ
BZW2	NA	NA	NA	0.514308	NA	NA		Oligo	0	1	0	FALSE	SCZ
RASSF5	0.632764	0.632428	0.632955	0.632618	0.632947	NA		Oligo,OPC,Astro,EN,IN	0	5	0	FALSE	SCZ
LINC02115	NA	NA	0.528806	0.528039	NA	NA		Oligo,EN	0	2	0	FALSE	SCZ
PTMAP11	0.56216	0.562082	0.562455	0.561973	0.562421	NA		Oligo,OPC,Astro,EN,IN	0	5	0	FALSE	SCZ
MTX2	NA	0.533748	0.533537	NA	0.53363	NA		Astro,EN,IN	0	3	0	FALSE	SCZ
ENSG00000257239	0.377639	0.377397	0.377616	0.377739	0.377605	0.375716		Immune,Oligo,OPC,Astro,EN,IN	0	6	0	FALSE	SCZ
ENSG00000286841	NA	NA	NA	0.514507	NA	NA		Oligo	0	1	0	FALSE	SCZ
ENSG00000232053	NA	NA	NA	NA	NA	0.509242		Immune	0	1	0	FALSE	SCZ
NPEPL1	NA	NA	0.465884	NA	0.465955	NA		EN,IN	0	2	0	FALSE	SCZ
FIS1	NA	NA	NA	0.633348	NA	0.633377		Immune,Oligo	0	2	0	FALSE	SCZ
EVI5L	0.54573	0.545721	0.545945	0.545651	0.545927	0.542992		Immune,Oligo,OPC,Astro,EN,IN	0	6	0	FALSE	SCZ
DIS3L2	NA	NA	NA	0.514612	NA	NA		Oligo	0	1	0	FALSE	SCZ
ASB13	NA	0.443491	0.443533	NA	0.443583	NA		Astro,EN,IN	0	3	0	FALSE	SCZ
ENSG00000279762	NA	NA	0.463021	0.462767	NA	NA		Oligo,EN	0	2	0	FALSE	SCZ
EAPP	NA	NA	0.481001	0.480613	0.48092	NA		Oligo,EN,IN	0	3	0	FALSE	SCZ
MET	NA	NA	NA	0.514748	NA	NA		Oligo	0	1	0	FALSE	SCZ
RABEPK	NA	NA	0.670041	0.668643	0.669855	NA		Oligo,EN,IN	0	3	0	FALSE	SCZ
POMP	NA	NA	0.51454	NA	NA	NA		EN	0	1	0	FALSE	SCZ
MOB1B	NA	NA	0.646707	NA	NA	0.642194		Immune,EN	0	2	0	FALSE	SCZ
UACA	NA	0.522084	0.522278	0.522544	0.522246	NA		Oligo,Astro,EN,IN	0	4	0	FALSE	SCZ
ENSG00000236504	NA	NA	0.514647	NA	NA	NA		EN	0	1	0	FALSE	SCZ
ENSG00000284526	NA	NA	0.480029	NA	0.480135	NA		EN,IN	0	2	0	FALSE	SCZ
POGZ	NA	NA	0.601514	0.600939	0.601298	NA		Oligo,EN,IN	0	3	0	FALSE	SCZ
LINC02422	NA	0.581521	0.582562	NA	NA	NA		Astro,EN	0	2	0	FALSE	SCZ
OR1L8	NA	NA	0.514704	NA	NA	NA		EN	0	1	0	FALSE	SCZ
RBM44	NA	NA	0.568787	NA	0.568455	NA		EN,IN	0	2	0	FALSE	SCZ
ZNF428	NA	NA	NA	0.51496	NA	NA		Oligo	0	1	0	FALSE	SCZ
RERGL	NA	0.462079	0.462245	NA	NA	NA		Astro,EN	0	2	0	FALSE	SCZ
ENSG00000285935	0.511009	0.510946	0.511073	0.510929	0.511069	NA		Oligo,OPC,Astro,EN,IN	0	5	0	FALSE	SCZ
CALCR	NA	NA	NA	NA	NA	0.509785		Immune	0	1	0	FALSE	SCZ
DNAJA3	0.523857	0.523516	0.523637	0.523908	0.523635	0.522038		Immune,Oligo,OPC,Astro,EN,IN	0	6	0	FALSE	SCZ
CMTR1	NA	NA	0.514881	NA	NA	NA		EN	0	1	0	FALSE	SCZ
LIPE-AS1	NA	NA	NA	0.515135	NA	NA		Oligo	0	1	0	FALSE	SCZ
ALKBH8	NA	NA	0.537424	0.538336	0.53741	NA		Oligo,EN,IN	0	3	0	FALSE	SCZ
ADAM21	0.532834	0.532768	0.533286	0.532812	0.533223	NA		Oligo,OPC,Astro,EN,IN	0	5	0	FALSE	SCZ
HMCN2	NA	0.601637	NA	NA	0.602884	NA		Astro,IN	0	2	0	FALSE	SCZ
ENSG00000269387	NA	NA	0.514916	NA	NA	NA		EN	0	1	0	FALSE	SCZ
CCPG1	NA	0.612649	0.61318	0.612291	0.613154	NA		Oligo,Astro,EN,IN	0	4	0	FALSE	SCZ
ENSG00000257472	NA	NA	0.567759	NA	0.567432	NA		EN,IN	0	2	0	FALSE	SCZ
ENSG00000233491	NA	NA	0.515089	NA	NA	NA		EN	0	1	0	FALSE	SCZ
ENSG00000269982	NA	NA	NA	0.515349	NA	NA		Oligo	0	1	0	FALSE	SCZ
ENSG00000286934	NA	NA	NA	0.515402	NA	NA		Oligo	0	1	0	FALSE	SCZ
CDH10	0.602762	0.601954	0.602031	NA	0.602006	NA		OPC,Astro,EN,IN	0	4	0	FALSE	SCZ
AMDHD2	NA	NA	0.515195	NA	NA	NA		EN	0	1	0	FALSE	SCZ
PIP4K2A	0.57151	NA	0.571027	0.571159	NA	NA		Oligo,OPC,EN	0	3	0	FALSE	SCZ
LINC01376	NA	0.676253	0.676646	0.67763	0.676758	NA		Oligo,Astro,EN,IN	0	4	0	FALSE	SCZ
ENSG00000228944	NA	NA	0.518411	NA	0.51825	NA		EN,IN	0	2	0	FALSE	SCZ
NAF1	0.615221	0.615187	0.615446	0.614953	0.615443	NA		Oligo,OPC,Astro,EN,IN	0	5	0	FALSE	SCZ
CTDP1	NA	NA	0.541475	0.540617	NA	NA		Oligo,EN	0	2	0	FALSE	SCZ
TSEN54	NA	0.532774	0.533054	NA	0.532931	NA		Astro,EN,IN	0	3	0	FALSE	SCZ
IFNA13	NA	NA	NA	0.515654	NA	NA		Oligo	0	1	0	FALSE	SCZ
GPLD1	0.658335	0.658147	0.658472	0.658409	0.658406	NA		Oligo,OPC,Astro,EN,IN	0	5	0	FALSE	SCZ
ENSG00000272604	NA	NA	0.515429	NA	NA	NA		EN	0	1	0	FALSE	SCZ
CHRNB2	NA	NA	0.651642	NA	0.650968	NA		EN,IN	0	2	0	FALSE	SCZ
JCADP1	NA	NA	0.515461	NA	NA	NA		EN	0	1	0	FALSE	SCZ
DCPS	NA	NA	0.457184	NA	0.4572	NA		EN,IN	0	2	0	FALSE	SCZ
FGF12	0.522474	NA	0.522816	0.522311	0.522774	NA		Oligo,OPC,EN,IN	0	4	0	FALSE	SCZ
CDCA7	NA	NA	NA	NA	0.515454	NA		IN	0	1	0	FALSE	SCZ
BRWD1-AS1	NA	NA	0.493848	NA	0.493987	NA		EN,IN	0	2	0	FALSE	SCZ
ENSG00000240661	0.424619	0.424372	0.424676	0.424675	0.424628	NA		Oligo,OPC,Astro,EN,IN	0	5	0	FALSE	SCZ
TERT	NA	NA	0.515609	NA	NA	NA		EN	0	1	0	FALSE	SCZ
SELENOKP3	NA	0.535083	0.534796	NA	NA	NA		Astro,EN	0	2	0	FALSE	SCZ
ENSG00000275465	NA	NA	NA	0.515942	NA	NA		Oligo	0	1	0	FALSE	SCZ
ERVH-1	NA	NA	0.515703	NA	NA	NA		EN	0	1	0	FALSE	SCZ
CYTH3	NA	NA	0.652353	NA	0.651677	NA		EN,IN	0	2	0	FALSE	SCZ
ADAT2	NA	NA	0.406904	NA	0.406916	0.405259		Immune,EN,IN	0	3	0	FALSE	SCZ
TMEM275	NA	NA	0.515787	NA	NA	NA		EN	0	1	0	FALSE	SCZ
SIN3B	NA	NA	0.460482	0.460263	NA	NA		Oligo,EN	0	2	0	FALSE	SCZ
PTPRA	NA	0.497101	0.497585	NA	NA	NA		Astro,EN	0	2	0	FALSE	SCZ
ARMH4	NA	0.515436	NA	NA	NA	NA		Astro	0	1	0	FALSE	SCZ
ATG3	NA	NA	0.515877	NA	NA	NA		EN	0	1	0	FALSE	SCZ
CSTF2T	NA	0.472817	NA	0.472579	NA	NA		Oligo,Astro	0	2	0	FALSE	SCZ
MDGA2	0.588054	NA	NA	0.588599	NA	0.586141		Immune,Oligo,OPC	0	3	0	FALSE	SCZ
DDX59	0.546534	0.546605	0.546771	0.546463	0.546746	0.545058		Immune,Oligo,OPC,Astro,EN,IN	0	6	0	FALSE	SCZ
GALNT9	NA	0.520115	0.519552	NA	0.519553	NA		Astro,EN,IN	0	3	0	FALSE	SCZ
IFNG-AS1	NA	NA	0.568623	0.567524	NA	NA		Oligo,EN	0	2	0	FALSE	SCZ
LINC02018	0.650506	0.650466	0.650685	0.650554	0.650666	0.647639		Immune,Oligo,OPC,Astro,EN,IN	0	6	0	FALSE	SCZ
LDLRAD3	0.508715	0.508389	NA	0.509021	NA	NA		Oligo,OPC,Astro	0	3	0	FALSE	SCZ
TBCK	NA	0.424851	0.425073	0.425349	0.425089	0.423347		Immune,Oligo,Astro,EN,IN	0	5	0	FALSE	SCZ
KCNJ10	NA	0.592243	NA	0.590994	NA	NA		Oligo,Astro	0	2	0	FALSE	SCZ
ENSG00000261613	NA	NA	NA	NA	0.515971	NA		IN	0	1	0	FALSE	SCZ
LRIF1	NA	NA	0.516085	NA	NA	NA		EN	0	1	0	FALSE	SCZ
LINC01337	NA	NA	0.531984	NA	0.531784	NA		EN,IN	0	2	0	FALSE	SCZ
SCLT1	0.571383	NA	NA	NA	NA	0.568469		Immune,OPC	0	2	0	FALSE	SCZ
ENSG00000227033	NA	NA	NA	0.516356	NA	NA		Oligo	0	1	0	FALSE	SCZ
TRIM61	NA	0.602128	NA	0.603584	0.602653	NA		Oligo,Astro,IN	0	3	0	FALSE	SCZ
ENSG00000281160	NA	NA	0.516139	NA	NA	NA		EN	0	1	0	FALSE	SCZ
RAB17	NA	NA	0.516146	NA	NA	NA		EN	0	1	0	FALSE	SCZ
ENSG00000217576	NA	NA	0.627477	NA	0.62805	NA		EN,IN	0	2	0	FALSE	SCZ
IL5RA	NA	NA	NA	NA	0.516078	NA		IN	0	1	0	FALSE	SCZ
ZNF579	NA	NA	NA	0.516447	NA	NA		Oligo	0	1	0	FALSE	SCZ
LINC02400	NA	NA	0.516205	NA	NA	NA		EN	0	1	0	FALSE	SCZ
ENSG00000262580	0.656212	0.656349	0.656571	0.655966	0.656558	0.654126		Immune,Oligo,OPC,Astro,EN,IN	0	6	0	FALSE	SCZ
RAB6B	NA	0.473453	0.473594	NA	0.473685	NA		Astro,EN,IN	0	3	0	FALSE	SCZ
LINC02880	NA	NA	0.51624	NA	NA	NA		EN	0	1	0	FALSE	SCZ
BAZ1B	NA	NA	0.516245	NA	NA	NA		EN	0	1	0	FALSE	SCZ
ENSG00000222017	0.580079	0.580145	0.580523	0.580104	0.580493	NA		Oligo,OPC,Astro,EN,IN	0	5	0	FALSE	SCZ
LINC02395	NA	NA	0.516284	NA	NA	NA		EN	0	1	0	FALSE	SCZ
BMS1P1	0.595366	0.595294	0.59559	0.59526	0.595574	0.592494		Immune,Oligo,OPC,Astro,EN,IN	0	6	0	FALSE	SCZ
TTC17	NA	NA	0.516401	NA	NA	NA		EN	0	1	0	FALSE	SCZ
SPRY4-AS1	0.518407	0.517843	0.518058	0.518723	NA	NA		Oligo,OPC,Astro,EN	0	4	0	FALSE	SCZ
KDM8	NA	NA	0.516421	NA	NA	NA		EN	0	1	0	FALSE	SCZ
RCAN3AS	NA	NA	NA	0.516705	NA	NA		Oligo	0	1	0	FALSE	SCZ
RAB3GAP2	NA	NA	0.489291	0.489212	0.489221	NA		Oligo,EN,IN	0	3	0	FALSE	SCZ
ENSG00000205562	NA	NA	0.582464	NA	0.582867	NA		EN,IN	0	2	0	FALSE	SCZ
ENSG00000276241	NA	0.528977	0.529642	NA	NA	NA		Astro,EN	0	2	0	FALSE	SCZ
ENSG00000287811	NA	NA	0.608254	NA	0.607781	NA		EN,IN	0	2	0	FALSE	SCZ
ENSG00000274400	NA	NA	NA	0.51684	NA	NA		Oligo	0	1	0	FALSE	SCZ
SUGT1P1	NA	NA	0.575705	0.576674	NA	NA		Oligo,EN	0	2	0	FALSE	SCZ
FAM151B	0.690571	0.690628	0.691347	0.690733	0.691294	NA		Oligo,OPC,Astro,EN,IN	0	5	0	FALSE	SCZ
ACP4	NA	NA	0.516774	NA	NA	NA		EN	0	1	0	FALSE	SCZ
TMC6	NA	0.657111	NA	0.657738	NA	0.657103		Immune,Oligo,Astro	0	3	0	FALSE	SCZ
WASIR2	NA	NA	0.516798	NA	NA	NA		EN	0	1	0	FALSE	SCZ
ENSG00000261090	NA	NA	0.516844	NA	NA	NA		EN	0	1	0	FALSE	SCZ
ENSG00000286302	NA	0.57875	0.578835	0.580215	0.578901	NA		Oligo,Astro,EN,IN	0	4	0	FALSE	SCZ
KBTBD3	NA	NA	0.621799	0.62263	0.621712	NA		Oligo,EN,IN	0	3	0	FALSE	SCZ
ZNRF1	NA	NA	NA	0.517227	NA	NA		Oligo	0	1	0	FALSE	SCZ
LINC01995	NA	0.51656	NA	NA	NA	NA		Astro	0	1	0	FALSE	SCZ
KLK5	NA	NA	0.517023	NA	NA	NA		EN	0	1	0	FALSE	SCZ
ENSG00000259116	0.427958	0.427728	0.42801	0.427949	0.428	0.426045		Immune,Oligo,OPC,Astro,EN,IN	0	6	0	FALSE	SCZ
NASP	NA	0.516614	NA	NA	NA	NA		Astro	0	1	0	FALSE	SCZ
ENSG00000274949	NA	NA	0.507914	NA	0.507793	NA		EN,IN	0	2	0	FALSE	SCZ
ENSG00000288584	NA	0.516629	NA	NA	NA	NA		Astro	0	1	0	FALSE	SCZ
PGLS	NA	NA	0.500126	0.499632	NA	NA		Oligo,EN	0	2	0	FALSE	SCZ
ITGA7	0.50603	0.506128	NA	0.505836	0.506229	NA		Oligo,OPC,Astro,IN	0	4	0	FALSE	SCZ
TMEM258	NA	NA	NA	0.51735	NA	NA		Oligo	0	1	0	FALSE	SCZ
RPRD1B	NA	0.487995	NA	0.487659	NA	NA		Oligo,Astro	0	2	0	FALSE	SCZ
PNLDC1	NA	NA	0.635884	0.634032	NA	NA		Oligo,EN	0	2	0	FALSE	SCZ
ENSG00000285751	NA	0.549396	0.549634	0.549192	0.549626	NA		Oligo,Astro,EN,IN	0	4	0	FALSE	SCZ
TTL	NA	0.52135	0.52117	NA	NA	NA		Astro,EN	0	2	0	FALSE	SCZ
TNFRSF11B	NA	0.51688	NA	NA	NA	NA		Astro	0	1	0	FALSE	SCZ
CLNS1A	0.536344	0.536197	0.536323	0.536335	0.536314	0.534912		Immune,Oligo,OPC,Astro,EN,IN	0	6	0	FALSE	SCZ
ENSG00000272927	NA	0.591242	0.590852	NA	0.59097	NA		Astro,EN,IN	0	3	0	FALSE	SCZ
ENSG00000286666	NA	NA	0.612568	0.614008	NA	NA		Oligo,EN	0	2	0	FALSE	SCZ
ENSG00000264659	NA	NA	0.517396	NA	NA	NA		EN	0	1	0	FALSE	SCZ
MTHFD2	0.624772	0.622369	NA	NA	NA	NA		OPC,Astro	0	2	0	FALSE	SCZ
RPAP3	NA	NA	NA	NA	NA	0.512457		Immune	0	1	0	FALSE	SCZ
ODF3L2	NA	NA	NA	0.517708	NA	NA		Oligo	0	1	0	FALSE	SCZ
GOLGA8N	NA	0.496234	0.496311	0.496503	0.496287	NA		Oligo,Astro,EN,IN	0	4	0	FALSE	SCZ
PLPPR1	0.650591	NA	NA	0.649667	0.650382	NA		Oligo,OPC,IN	0	3	0	FALSE	SCZ
LINC00502	NA	NA	0.517499	NA	NA	NA		EN	0	1	0	FALSE	SCZ
HSPA13	NA	NA	0.517509	NA	NA	NA		EN	0	1	0	FALSE	SCZ
EFL1	NA	NA	NA	NA	NA	0.512567		Immune	0	1	0	FALSE	SCZ
ENSG00000253392	0.667467	0.667666	0.668045	0.667176	0.668029	NA		Oligo,OPC,Astro,EN,IN	0	5	0	FALSE	SCZ
XRRA1	0.350887	0.350825	0.351	0.350867	0.350979	0.34916		Immune,Oligo,OPC,Astro,EN,IN	0	6	0	FALSE	SCZ
LMO2	0.540849	0.539367	NA	NA	NA	NA		OPC,Astro	0	2	0	FALSE	SCZ
CLGN	0.486781	NA	0.486293	NA	0.486262	NA		OPC,EN,IN	0	3	0	FALSE	SCZ
SNAP29	NA	NA	NA	0.455052	NA	0.453184		Immune,Oligo	0	2	0	FALSE	SCZ
RRN3P1	0.428043	0.427618	0.427828	0.428142	0.427806	NA		Oligo,OPC,Astro,EN,IN	0	5	0	FALSE	SCZ
LRRCC1	0.645444	0.64529	0.645242	0.64581	NA	NA		Oligo,OPC,Astro,EN	0	4	0	FALSE	SCZ
NPTX2	0.470002	NA	NA	NA	0.469602	NA		OPC,IN	0	2	0	FALSE	SCZ
DRICH1	NA	0.50245	0.502472	0.502711	0.502491	NA		Oligo,Astro,EN,IN	0	4	0	FALSE	SCZ
ENSG00000286300	NA	NA	0.517775	NA	NA	NA		EN	0	1	0	FALSE	SCZ
ENSG00000262899	NA	NA	0.517777	NA	NA	NA		EN	0	1	0	FALSE	SCZ
SRSF7	NA	NA	NA	NA	0.517696	NA		IN	0	1	0	FALSE	SCZ
THOC6	NA	NA	NA	0.518054	NA	NA		Oligo	0	1	0	FALSE	SCZ
H2BC19P	NA	NA	NA	0.518076	NA	NA		Oligo	0	1	0	FALSE	SCZ
C2CD3	NA	NA	NA	NA	0.517729	NA		IN	0	1	0	FALSE	SCZ
CYP2F2P	NA	NA	0.517891	NA	NA	NA		EN	0	1	0	FALSE	SCZ
MGP	NA	0.655608	0.655259	0.6558	NA	NA		Oligo,Astro,EN	0	3	0	FALSE	SCZ
RHEX	NA	NA	0.517924	NA	NA	NA		EN	0	1	0	FALSE	SCZ
DDIT4L	NA	0.517509	NA	NA	NA	NA		Astro	0	1	0	FALSE	SCZ
RALY	NA	NA	0.507757	NA	NA	0.505269		Immune,EN	0	2	0	FALSE	SCZ
KSR2	0.518151	NA	NA	NA	NA	NA		OPC	0	1	0	FALSE	SCZ
FYB1	NA	NA	NA	NA	NA	0.513004		Immune	0	1	0	FALSE	SCZ
ZMYM2	NA	0.567479	NA	0.568491	NA	NA		Oligo,Astro	0	2	0	FALSE	SCZ
ENSG00000225460	NA	NA	NA	0.518329	NA	NA		Oligo	0	1	0	FALSE	SCZ
ALKBH3-AS1	NA	NA	NA	0.51843	NA	NA		Oligo	0	1	0	FALSE	SCZ
PRLR	NA	NA	0.518239	NA	NA	NA		EN	0	1	0	FALSE	SCZ
CDH2	0.479884	0.479899	NA	0.47975	0.480129	NA		Oligo,OPC,Astro,IN	0	4	0	FALSE	SCZ
ENSG00000273137	NA	NA	0.518274	NA	NA	NA		EN	0	1	0	FALSE	SCZ
ENSG00000178636	NA	0.566792	0.56631	NA	NA	NA		Astro,EN	0	2	0	FALSE	SCZ
DUT	NA	NA	0.66022	0.66138	0.660392	NA		Oligo,EN,IN	0	3	0	FALSE	SCZ
CNOT11	NA	0.466191	NA	NA	0.466526	NA		Astro,IN	0	2	0	FALSE	SCZ
FBLN1	NA	0.517902	NA	NA	NA	NA		Astro	0	1	0	FALSE	SCZ
ENSG00000279541	NA	NA	0.520947	NA	0.521147	NA		EN,IN	0	2	0	FALSE	SCZ
CCDC90B	0.431915	0.431998	0.432137	0.431864	0.432107	0.429857		Immune,Oligo,OPC,Astro,EN,IN	0	6	0	FALSE	SCZ
LINC02226	NA	0.636666	NA	0.634972	NA	NA		Oligo,Astro	0	2	0	FALSE	SCZ
LINC02618	NA	NA	0.51845	NA	NA	NA		EN	0	1	0	FALSE	SCZ
ENSG00000253116	0.471262	0.470416	NA	NA	NA	NA		OPC,Astro	0	2	0	FALSE	SCZ
ENSG00000287096	NA	NA	0.518464	NA	NA	NA		EN	0	1	0	FALSE	SCZ
ENSG00000287526	NA	NA	NA	NA	0.518417	NA		IN	0	1	0	FALSE	SCZ
LINC02495	NA	0.591652	0.592477	NA	0.592397	NA		Astro,EN,IN	0	3	0	FALSE	SCZ
SLC9A3	NA	NA	0.518655	NA	NA	NA		EN	0	1	0	FALSE	SCZ
RAVER2	NA	NA	0.518657	NA	NA	NA		EN	0	1	0	FALSE	SCZ
SHLD2P1	NA	NA	NA	0.518901	NA	NA		Oligo	0	1	0	FALSE	SCZ
ENSG00000231616	NA	0.518238	NA	NA	NA	NA		Astro	0	1	0	FALSE	SCZ
ENSG00000230649	NA	NA	NA	NA	NA	0.513722		Immune	0	1	0	FALSE	SCZ
SIPA1L3	0.591161	0.590704	0.591146	0.59147	0.591081	NA		Oligo,OPC,Astro,EN,IN	0	5	0	FALSE	SCZ
ENSG00000256646	NA	NA	0.495159	NA	0.495084	NA		EN,IN	0	2	0	FALSE	SCZ
WWOX-AS1	NA	0.565305	0.565272	0.564768	NA	NA		Oligo,Astro,EN	0	3	0	FALSE	SCZ
NUDT5	NA	NA	0.595369	0.595181	0.595212	NA		Oligo,EN,IN	0	3	0	FALSE	SCZ
KCNJ9	NA	NA	NA	0.519025	NA	NA		Oligo	0	1	0	FALSE	SCZ
ENSG00000245156	NA	NA	NA	0.519043	NA	NA		Oligo	0	1	0	FALSE	SCZ
LINC02679	NA	NA	0.496363	NA	0.496493	NA		EN,IN	0	2	0	FALSE	SCZ
IL9RP3	NA	NA	0.514616	NA	0.514796	NA		EN,IN	0	2	0	FALSE	SCZ
CABLES1	0.661027	NA	0.660515	NA	NA	0.658693		Immune,OPC,EN	0	3	0	FALSE	SCZ
LINC02610	NA	NA	0.475862	0.476432	0.47588	NA		Oligo,EN,IN	0	3	0	FALSE	SCZ
EPB41L4A-AS1	0.585316	NA	NA	0.584563	0.584835	NA		Oligo,OPC,IN	0	3	0	FALSE	SCZ
GRTP1	0.537974	NA	NA	0.537434	NA	NA		Oligo,OPC	0	2	0	FALSE	SCZ
ENSG00000230284	NA	NA	0.519053	NA	NA	NA		EN	0	1	0	FALSE	SCZ
LINC01069	NA	0.510475	0.510383	NA	NA	NA		Astro,EN	0	2	0	FALSE	SCZ
C1orf94	NA	NA	NA	0.519323	NA	NA		Oligo	0	1	0	FALSE	SCZ
CCDC102B	NA	NA	NA	0.630551	0.630682	NA		Oligo,IN	0	2	0	FALSE	SCZ
FTCDNL1	0.67504	0.674866	0.675374	0.674962	0.675365	0.67325		Immune,Oligo,OPC,Astro,EN,IN	0	6	0	FALSE	SCZ
ZSCAN29	0.564508	0.564833	0.565159	0.564459	NA	NA		Oligo,OPC,Astro,EN	0	4	0	FALSE	SCZ
ENSG00000246889	NA	NA	NA	0.525868	0.526715	NA		Oligo,IN	0	2	0	FALSE	SCZ
EFL1P1	NA	NA	0.481192	0.481206	NA	NA		Oligo,EN	0	2	0	FALSE	SCZ
LINC01630	0.653027	0.652243	0.652293	0.653486	NA	NA		Oligo,OPC,Astro,EN	0	4	0	FALSE	SCZ
FUBP1	NA	NA	0.63043	NA	0.630555	0.627066		Immune,EN,IN	0	3	0	FALSE	SCZ
SSR2	NA	0.519027	NA	NA	NA	NA		Astro	0	1	0	FALSE	SCZ
LINC02653	NA	NA	0.519465	NA	NA	NA		EN	0	1	0	FALSE	SCZ
ENSG00000258820	NA	NA	0.462404	0.462238	0.462397	NA		Oligo,EN,IN	0	3	0	FALSE	SCZ
ENSG00000251188	NA	NA	0.519537	NA	NA	NA		EN	0	1	0	FALSE	SCZ
EMP1	NA	0.531524	0.531301	NA	NA	NA		Astro,EN	0	2	0	FALSE	SCZ
PEX5L	0.516234	NA	NA	0.516276	0.516133	NA		Oligo,OPC,IN	0	3	0	FALSE	SCZ
SAAL1	0.621493	0.621873	0.622217	0.621283	0.622193	0.619078		Immune,Oligo,OPC,Astro,EN,IN	0	6	0	FALSE	SCZ
FRS2	NA	0.611472	0.6112	0.612066	0.61123	NA		Oligo,Astro,EN,IN	0	4	0	FALSE	SCZ
VRK1	NA	NA	0.622379	0.623743	0.622335	NA		Oligo,EN,IN	0	3	0	FALSE	SCZ
AXL	0.598948	0.596764	NA	NA	0.597268	NA		OPC,Astro,IN	0	3	0	FALSE	SCZ
ENSG00000287898	NA	NA	0.589497	NA	0.589907	NA		EN,IN	0	2	0	FALSE	SCZ
FBF1	0.540591	0.540363	0.540851	0.540748	NA	NA		Oligo,OPC,Astro,EN	0	4	0	FALSE	SCZ
NDUFAF5	0.633989	0.63397	0.634078	0.633868	0.634072	0.632602		Immune,Oligo,OPC,Astro,EN,IN	0	6	0	FALSE	SCZ
RABGAP1L-AS1	NA	0.569229	NA	0.568266	NA	NA		Oligo,Astro	0	2	0	FALSE	SCZ
CCZ1B	0.594265	0.593949	0.594175	0.594456	0.59417	0.592439		Immune,Oligo,OPC,Astro,EN,IN	0	6	0	FALSE	SCZ
ENSG00000285842	NA	NA	0.519849	NA	NA	NA		EN	0	1	0	FALSE	SCZ
USP34-DT	NA	NA	0.655345	0.6553	0.655564	NA		Oligo,EN,IN	0	3	0	FALSE	SCZ
ENSG00000275371	NA	NA	0.652273	0.65432	NA	NA		Oligo,EN	0	2	0	FALSE	SCZ
ENSG00000253982	0.58795	0.587793	0.587959	0.588024	0.587946	0.586996		Immune,Oligo,OPC,Astro,EN,IN	0	6	0	FALSE	SCZ
HDDC2	0.619667	0.619116	0.619506	0.619841	0.619516	0.618312		Immune,Oligo,OPC,Astro,EN,IN	0	6	0	FALSE	SCZ
FOXN2	0.601044	0.600782	0.600995	0.601161	0.600985	0.599529		Immune,Oligo,OPC,Astro,EN,IN	0	6	0	FALSE	SCZ
NEK8	NA	NA	NA	0.520208	NA	NA		Oligo	0	1	0	FALSE	SCZ
ENSG00000237851	NA	NA	0.524951	NA	0.524792	NA		EN,IN	0	2	0	FALSE	SCZ
CUTC	NA	NA	0.520001	NA	NA	NA		EN	0	1	0	FALSE	SCZ
ENSG00000285784	NA	NA	0.529351	NA	0.529568	NA		EN,IN	0	2	0	FALSE	SCZ
ENSG00000258837	NA	NA	NA	0.520261	NA	NA		Oligo	0	1	0	FALSE	SCZ
ENSG00000229642	NA	NA	0.549975	NA	0.550254	NA		EN,IN	0	2	0	FALSE	SCZ
ENSG00000253693	NA	NA	0.574591	NA	0.574949	NA		EN,IN	0	2	0	FALSE	SCZ
SMARCAD1	NA	0.536132	0.536283	0.537614	0.536316	NA		Oligo,Astro,EN,IN	0	4	0	FALSE	SCZ
PLEKHD1	NA	0.49368	0.493704	NA	NA	NA		Astro,EN	0	2	0	FALSE	SCZ
SGCZ	0.523286	0.522454	0.522924	NA	NA	NA		OPC,Astro,EN	0	3	0	FALSE	SCZ
MPP2	0.56258	0.562836	0.562953	0.562452	0.56291	NA		Oligo,OPC,Astro,EN,IN	0	5	0	FALSE	SCZ
ENSG00000251471	NA	NA	0.46425	NA	0.464267	NA		EN,IN	0	2	0	FALSE	SCZ
PHF19	NA	NA	0.582161	0.580998	NA	NA		Oligo,EN	0	2	0	FALSE	SCZ
METAP2	NA	NA	0.520227	NA	NA	NA		EN	0	1	0	FALSE	SCZ
VWA5A	0.546959	0.545486	0.545819	NA	0.54584	NA		OPC,Astro,EN,IN	0	4	0	FALSE	SCZ
MICALL1	NA	0.519913	NA	NA	NA	NA		Astro	0	1	0	FALSE	SCZ
ENSG00000273203	NA	NA	0.620926	0.61972	0.620815	NA		Oligo,EN,IN	0	3	0	FALSE	SCZ
NFKBIB	NA	NA	0.633446	0.63529	0.633557	NA		Oligo,EN,IN	0	3	0	FALSE	SCZ
LINC01869	NA	NA	0.536906	0.536165	NA	NA		Oligo,EN	0	2	0	FALSE	SCZ
ENSG00000231187	0.632281	0.632063	0.631838	NA	0.631801	NA		OPC,Astro,EN,IN	0	4	0	FALSE	SCZ
FRY	0.561186	0.561021	0.560995	0.561318	0.560994	NA		Oligo,OPC,Astro,EN,IN	0	5	0	FALSE	SCZ
HNRNPDLP2	NA	NA	0.520545	NA	NA	NA		EN	0	1	0	FALSE	SCZ
SELENOW	NA	NA	NA	0.52083	NA	NA		Oligo	0	1	0	FALSE	SCZ
LINC02464	NA	NA	0.520592	NA	NA	NA		EN	0	1	0	FALSE	SCZ
ENSG00000267636	NA	NA	0.549481	NA	0.549755	NA		EN,IN	0	2	0	FALSE	SCZ
RAB27A	0.500655	0.500512	0.500717	0.50066	0.500692	0.498666		Immune,Oligo,OPC,Astro,EN,IN	0	6	0	FALSE	SCZ
TMEM86B	NA	NA	0.520655	NA	NA	NA		EN	0	1	0	FALSE	SCZ
CYP26B1	NA	NA	0.520665	NA	NA	NA		EN	0	1	0	FALSE	SCZ
ENSG00000285162	NA	NA	0.520672	NA	NA	NA		EN	0	1	0	FALSE	SCZ
FAM169A	NA	NA	0.520691	NA	NA	NA		EN	0	1	0	FALSE	SCZ
ENSG00000269534	NA	0.520261	NA	NA	NA	NA		Astro	0	1	0	FALSE	SCZ
ENSG00000259437	NA	NA	0.520721	NA	NA	NA		EN	0	1	0	FALSE	SCZ
SAMD8	NA	NA	0.520721	NA	NA	NA		EN	0	1	0	FALSE	SCZ
TUBE1	NA	NA	0.512679	0.512281	0.512673	NA		Oligo,EN,IN	0	3	0	FALSE	SCZ
ENSG00000286026	NA	NA	0.520759	NA	NA	NA		EN	0	1	0	FALSE	SCZ
GLI2	NA	0.487012	NA	NA	0.487437	NA		Astro,IN	0	2	0	FALSE	SCZ
ARL10	NA	NA	0.50696	0.5078	0.506971	NA		Oligo,EN,IN	0	3	0	FALSE	SCZ
LRRC19	NA	NA	0.499227	NA	0.499355	NA		EN,IN	0	2	0	FALSE	SCZ
NDRG2	NA	NA	NA	0.521166	NA	NA		Oligo	0	1	0	FALSE	SCZ
AREL1	NA	NA	0.613445	NA	0.613935	NA		EN,IN	0	2	0	FALSE	SCZ
GTF2IP13	0.637842	0.637792	0.637639	0.637846	0.637656	NA		Oligo,OPC,Astro,EN,IN	0	5	0	FALSE	SCZ
CD22	NA	NA	NA	0.521232	NA	NA		Oligo	0	1	0	FALSE	SCZ
ENSG00000228509	NA	NA	NA	0.521233	NA	NA		Oligo	0	1	0	FALSE	SCZ
ENSG00000286699	0.44267	0.442563	0.44277	0.442658	0.442744	0.440724		Immune,Oligo,OPC,Astro,EN,IN	0	6	0	FALSE	SCZ
ENSG00000268056	NA	NA	0.52104	NA	NA	NA		EN	0	1	0	FALSE	SCZ
EEF1DP2	0.547798	0.547735	0.547984	0.547897	0.547942	NA		Oligo,OPC,Astro,EN,IN	0	5	0	FALSE	SCZ
LINC00498	NA	0.609762	0.608969	NA	NA	NA		Astro,EN	0	2	0	FALSE	SCZ
ZNF343	0.446258	NA	0.446011	0.446238	0.445978	NA		Oligo,OPC,EN,IN	0	4	0	FALSE	SCZ
LINC02654	NA	NA	0.521115	NA	NA	NA		EN	0	1	0	FALSE	SCZ
ENSG00000261159	NA	NA	0.4711	0.471003	NA	NA		Oligo,EN	0	2	0	FALSE	SCZ
ENOX1-AS1	NA	NA	NA	0.52151	NA	NA		Oligo	0	1	0	FALSE	SCZ
QTRT2	NA	NA	NA	NA	0.521162	NA		IN	0	1	0	FALSE	SCZ
ENSG00000253344	NA	NA	NA	NA	0.521175	NA		IN	0	1	0	FALSE	SCZ
ENSG00000286282	NA	NA	0.472201	NA	0.472202	NA		EN,IN	0	2	0	FALSE	SCZ
LEP	NA	NA	0.521359	NA	NA	NA		EN	0	1	0	FALSE	SCZ
LINC01606	NA	NA	0.647143	NA	0.647765	NA		EN,IN	0	2	0	FALSE	SCZ
LINC02351	NA	NA	0.521384	NA	NA	NA		EN	0	1	0	FALSE	SCZ
LINC02340	NA	0.501277	0.50159	0.501913	0.501597	NA		Oligo,Astro,EN,IN	0	4	0	FALSE	SCZ
TRIM29	NA	0.520997	NA	NA	NA	NA		Astro	0	1	0	FALSE	SCZ
ENSG00000254692	0.593696	0.5931	0.593468	0.593774	0.593492	NA		Oligo,OPC,Astro,EN,IN	0	5	0	FALSE	SCZ
LINC02884	NA	0.589315	NA	NA	NA	0.5897		Immune,Astro	0	2	0	FALSE	SCZ
ZNF667-AS1	0.674671	NA	0.675944	0.674388	0.675855	NA		Oligo,OPC,EN,IN	0	4	0	FALSE	SCZ
MYO3A	NA	0.516902	NA	NA	0.516818	NA		Astro,IN	0	2	0	FALSE	SCZ
ARHGEF16	NA	NA	0.599006	0.597689	NA	NA		Oligo,EN	0	2	0	FALSE	SCZ
LINC02236	NA	NA	0.523442	NA	0.523294	NA		EN,IN	0	2	0	FALSE	SCZ
EBF1	0.56454	0.565218	NA	NA	NA	NA		OPC,Astro	0	2	0	FALSE	SCZ
GEMIN2	NA	NA	0.521575	NA	NA	NA		EN	0	1	0	FALSE	SCZ
ENSG00000254528	0.527799	NA	0.528519	0.52773	0.528372	NA		Oligo,OPC,EN,IN	0	4	0	FALSE	SCZ
ENSG00000253894	NA	NA	0.527563	NA	0.527403	NA		EN,IN	0	2	0	FALSE	SCZ
ENSG00000258114	NA	0.52118	NA	NA	NA	NA		Astro	0	1	0	FALSE	SCZ
CCDC65	NA	0.421804	0.421931	0.421904	0.421938	0.420257		Immune,Oligo,Astro,EN,IN	0	5	0	FALSE	SCZ
ENSG00000227745	0.530599	NA	0.530611	NA	0.530508	NA		OPC,EN,IN	0	3	0	FALSE	SCZ
ENSG00000273998	NA	NA	0.52169	NA	NA	NA		EN	0	1	0	FALSE	SCZ
GUSBP16	NA	NA	0.490941	0.491473	0.490969	NA		Oligo,EN,IN	0	3	0	FALSE	SCZ
DGKA	NA	NA	0.521721	NA	NA	NA		EN	0	1	0	FALSE	SCZ
KCNAB1	NA	NA	NA	0.57825	0.577381	NA		Oligo,IN	0	2	0	FALSE	SCZ
SLC25A34-AS1	NA	NA	0.478033	NA	0.478101	NA		EN,IN	0	2	0	FALSE	SCZ
LIG3	NA	0.601681	0.601666	0.601002	NA	NA		Oligo,Astro,EN	0	3	0	FALSE	SCZ
ZNF524	NA	NA	NA	NA	0.521725	NA		IN	0	1	0	FALSE	SCZ
ENSG00000271901	NA	NA	0.465603	NA	0.465639	NA		EN,IN	0	2	0	FALSE	SCZ
GADD45B	NA	NA	NA	0.522191	NA	NA		Oligo	0	1	0	FALSE	SCZ
ENSG00000264790	NA	NA	0.521956	NA	NA	NA		EN	0	1	0	FALSE	SCZ
LINC00266-1	NA	NA	0.550125	NA	0.549894	NA		EN,IN	0	2	0	FALSE	SCZ
CBLN4	NA	NA	NA	NA	0.521885	NA		IN	0	1	0	FALSE	SCZ
SND1	0.507919	0.50769	NA	0.507927	0.507865	NA		Oligo,OPC,Astro,IN	0	4	0	FALSE	SCZ
NEGR1	0.638782	0.638532	NA	0.638345	0.638787	NA		Oligo,OPC,Astro,IN	0	4	0	FALSE	SCZ
MAST3	NA	NA	0.617932	0.616412	NA	NA		Oligo,EN	0	2	0	FALSE	SCZ
TSG101	NA	0.539596	0.540265	NA	NA	NA		Astro,EN	0	2	0	FALSE	SCZ
MIOS-DT	0.458079	0.457754	0.457895	0.458006	0.457883	NA		Oligo,OPC,Astro,EN,IN	0	5	0	FALSE	SCZ
C1orf226	NA	NA	0.655264	NA	0.655671	NA		EN,IN	0	2	0	FALSE	SCZ
TPO	NA	NA	0.522198	NA	NA	NA		EN	0	1	0	FALSE	SCZ
GPER1	NA	0.479788	0.479919	NA	NA	NA		Astro,EN	0	2	0	FALSE	SCZ
RPL28	NA	NA	NA	0.50999	NA	0.507803		Immune,Oligo	0	2	0	FALSE	SCZ
HTR5A	NA	NA	0.509681	NA	0.509579	NA		EN,IN	0	2	0	FALSE	SCZ
HEBP1	NA	NA	0.530631	0.531045	NA	NA		Oligo,EN	0	2	0	FALSE	SCZ
LARP4B	NA	0.593202	0.593435	0.594107	NA	0.59269		Immune,Oligo,Astro,EN	0	4	0	FALSE	SCZ
ENSG00000275720	NA	NA	0.464085	NA	0.464113	NA		EN,IN	0	2	0	FALSE	SCZ
ENSG00000249426	NA	NA	0.451748	0.451626	0.451713	NA		Oligo,EN,IN	0	3	0	FALSE	SCZ
C17orf100	NA	NA	0.637856	0.636778	0.637915	NA		Oligo,EN,IN	0	3	0	FALSE	SCZ
ZNF281	NA	NA	NA	0.522667	NA	NA		Oligo	0	1	0	FALSE	SCZ
KCNMA1-AS3	0.618825	0.616619	NA	NA	NA	NA		OPC,Astro	0	2	0	FALSE	SCZ
ZNF875	NA	0.602958	NA	0.604335	NA	NA		Oligo,Astro	0	2	0	FALSE	SCZ
GLMP	NA	NA	NA	0.522716	NA	NA		Oligo	0	1	0	FALSE	SCZ
ITGB2-AS1	NA	NA	0.581328	NA	NA	0.581335		Immune,EN	0	2	0	FALSE	SCZ
LINC01763	NA	NA	NA	0.522752	NA	NA		Oligo	0	1	0	FALSE	SCZ
PSMG3-AS1	NA	NA	0.62189	0.62089	0.621916	NA		Oligo,EN,IN	0	3	0	FALSE	SCZ
HERPUD1	NA	0.557807	NA	0.558639	NA	NA		Oligo,Astro	0	2	0	FALSE	SCZ
ENSG00000267011	NA	NA	0.522547	NA	NA	NA		EN	0	1	0	FALSE	SCZ
NBPF8	0.655218	0.655272	0.655032	0.654757	NA	NA		Oligo,OPC,Astro,EN	0	4	0	FALSE	SCZ
TSTD2	NA	NA	0.504283	0.503834	NA	NA		Oligo,EN	0	2	0	FALSE	SCZ
ENSG00000250015	NA	NA	NA	0.485647	0.485791	NA		Oligo,IN	0	2	0	FALSE	SCZ
ARMC2	0.606388	NA	0.6071	NA	0.606995	NA		OPC,EN,IN	0	3	0	FALSE	SCZ
NFKBIZ	NA	0.653872	0.654256	0.654042	0.654149	NA		Oligo,Astro,EN,IN	0	4	0	FALSE	SCZ
TMTC2	NA	0.554016	0.553672	NA	NA	NA		Astro,EN	0	2	0	FALSE	SCZ
ENSG00000271763	NA	NA	0.485816	0.485824	NA	NA		Oligo,EN	0	2	0	FALSE	SCZ
TMCC2	NA	NA	NA	0.523006	NA	NA		Oligo	0	1	0	FALSE	SCZ
ENSG00000258558	NA	NA	0.49393	NA	0.494035	NA		EN,IN	0	2	0	FALSE	SCZ
RALGAPB	NA	NA	NA	0.523032	NA	NA		Oligo	0	1	0	FALSE	SCZ
ENSG00000259502	NA	NA	NA	0.523066	NA	NA		Oligo	0	1	0	FALSE	SCZ
ENSG00000255520	NA	0.522453	NA	NA	NA	NA		Astro	0	1	0	FALSE	SCZ
HDAC2	NA	0.524176	0.524743	NA	NA	NA		Astro,EN	0	2	0	FALSE	SCZ
ENSG00000287143	NA	0.522541	NA	NA	NA	NA		Astro	0	1	0	FALSE	SCZ
ENSG00000286551	NA	NA	0.523009	NA	NA	NA		EN	0	1	0	FALSE	SCZ
TGIF2-RAB5IF	NA	0.522593	NA	NA	NA	NA		Astro	0	1	0	FALSE	SCZ
FOXJ2	NA	0.631195	0.632529	NA	NA	NA		Astro,EN	0	2	0	FALSE	SCZ
SPSB1	NA	NA	0.478428	0.478176	NA	NA		Oligo,EN	0	2	0	FALSE	SCZ
SLC30A2	NA	NA	0.523068	NA	NA	NA		EN	0	1	0	FALSE	SCZ
ENSG00000276742	NA	NA	0.475175	0.475088	NA	NA		Oligo,EN	0	2	0	FALSE	SCZ
ENSG00000225057	0.597407	0.597537	NA	0.597185	0.598065	NA		Oligo,OPC,Astro,IN	0	4	0	FALSE	SCZ
GALNTL5	NA	NA	0.523127	NA	NA	NA		EN	0	1	0	FALSE	SCZ
GAS1	NA	NA	NA	0.523378	NA	NA		Oligo	0	1	0	FALSE	SCZ
RINT1	NA	NA	0.537381	NA	0.537197	NA		EN,IN	0	2	0	FALSE	SCZ
TSPAN3	NA	NA	NA	0.523502	NA	NA		Oligo	0	1	0	FALSE	SCZ
LINC01807	0.510507	0.510369	NA	NA	NA	NA		OPC,Astro	0	2	0	FALSE	SCZ
DHFR2	0.514161	0.513527	0.513747	0.514405	0.513753	NA		Oligo,OPC,Astro,EN,IN	0	5	0	FALSE	SCZ
ENSG00000244055	0.607957	0.607662	0.608076	0.607918	0.608051	0.606399		Immune,Oligo,OPC,Astro,EN,IN	0	6	0	FALSE	SCZ
STAG3L4	0.613566	0.613251	0.613739	0.613627	0.613729	NA		Oligo,OPC,Astro,EN,IN	0	5	0	FALSE	SCZ
C19orf47	NA	NA	NA	NA	0.52322	NA		IN	0	1	0	FALSE	SCZ
THEG	NA	NA	0.52335	NA	NA	NA		EN	0	1	0	FALSE	SCZ
CREBRF	NA	NA	0.654574	NA	0.653937	NA		EN,IN	0	2	0	FALSE	SCZ
VPS13B	0.585133	NA	NA	NA	0.584941	NA		OPC,IN	0	2	0	FALSE	SCZ
CDC34	NA	0.553953	0.554444	0.554077	0.55445	NA		Oligo,Astro,EN,IN	0	4	0	FALSE	SCZ
ENSG00000218631	NA	NA	0.573759	NA	0.574096	NA		EN,IN	0	2	0	FALSE	SCZ
ENSG00000260995	0.648252	0.647757	0.647785	0.648246	NA	NA		Oligo,OPC,Astro,EN	0	4	0	FALSE	SCZ
CYP4F29P	NA	NA	0.523259	NA	0.523442	NA		EN,IN	0	2	0	FALSE	SCZ
ENSG00000285444	0.602561	NA	0.603725	0.602561	NA	NA		Oligo,OPC,EN	0	3	0	FALSE	SCZ
EIF2B5	NA	NA	0.523527	NA	NA	NA		EN	0	1	0	FALSE	SCZ
ADAL	0.438301	0.438191	0.438334	0.438337	0.43832	0.436454		Immune,Oligo,OPC,Astro,EN,IN	0	6	0	FALSE	SCZ
RNF157-AS1	NA	NA	NA	0.523837	NA	NA		Oligo	0	1	0	FALSE	SCZ
WDR87	NA	NA	0.549992	NA	0.550252	NA		EN,IN	0	2	0	FALSE	SCZ
PRKACA	NA	NA	0.531192	NA	0.531397	NA		EN,IN	0	2	0	FALSE	SCZ
SGSM1	0.622284	NA	NA	NA	NA	0.619108		Immune,OPC	0	2	0	FALSE	SCZ
AQP6	NA	NA	NA	0.524007	NA	NA		Oligo	0	1	0	FALSE	SCZ
RIPOR1	NA	NA	0.540183	NA	0.539993	NA		EN,IN	0	2	0	FALSE	SCZ
TRMT10B	0.640128	0.639806	0.6403	0.64011	0.640313	NA		Oligo,OPC,Astro,EN,IN	0	5	0	FALSE	SCZ
ENSG00000268081	0.355075	0.354912	0.355077	0.355113	0.355034	NA		Oligo,OPC,Astro,EN,IN	0	5	0	FALSE	SCZ
ADAM7	NA	NA	0.59629	NA	0.595905	NA		EN,IN	0	2	0	FALSE	SCZ
CHID1	NA	NA	0.569107	0.568393	0.56907	NA		Oligo,EN,IN	0	3	0	FALSE	SCZ
LIFR	0.582256	0.582712	0.582649	0.582158	0.582583	NA		Oligo,OPC,Astro,EN,IN	0	5	0	FALSE	SCZ
ALDH1A3	NA	NA	0.611821	NA	0.611377	NA		EN,IN	0	2	0	FALSE	SCZ
BEST1	0.556867	0.55642	NA	0.557062	NA	NA		Oligo,OPC,Astro	0	3	0	FALSE	SCZ
ENSG00000276261	NA	NA	0.52405	NA	NA	NA		EN	0	1	0	FALSE	SCZ
HNRNPA1P34	NA	NA	0.598029	0.599319	0.59811	NA		Oligo,EN,IN	0	3	0	FALSE	SCZ
PDE11A	NA	NA	NA	0.5243	NA	NA		Oligo	0	1	0	FALSE	SCZ
FGF1	NA	0.580818	NA	0.581887	NA	NA		Oligo,Astro	0	2	0	FALSE	SCZ
ENSG00000280299	0.540201	0.540094	0.540152	0.540268	0.540145	0.538226		Immune,Oligo,OPC,Astro,EN,IN	0	6	0	FALSE	SCZ
UBE2U	NA	NA	0.554483	NA	0.554249	NA		EN,IN	0	2	0	FALSE	SCZ
ENSG00000225647	NA	NA	0.524139	NA	NA	NA		EN	0	1	0	FALSE	SCZ
LINC01508	NA	NA	0.524199	NA	NA	NA		EN	0	1	0	FALSE	SCZ
ENSG00000236469	NA	NA	NA	NA	NA	0.519256		Immune	0	1	0	FALSE	SCZ
ENSG00000223944	NA	0.52793	0.528506	NA	NA	NA		Astro,EN	0	2	0	FALSE	SCZ
SOX10	NA	NA	NA	0.524543	NA	NA		Oligo	0	1	0	FALSE	SCZ
HTR5BP	0.524489	NA	NA	NA	NA	NA		OPC	0	1	0	FALSE	SCZ
ENSG00000286364	0.540954	NA	NA	0.541382	NA	NA		Oligo,OPC	0	2	0	FALSE	SCZ
GGNBP1	NA	NA	0.579635	NA	0.579987	NA		EN,IN	0	2	0	FALSE	SCZ
PDE8B	NA	0.523955	NA	NA	NA	NA		Astro	0	1	0	FALSE	SCZ
SLC26A4	NA	NA	0.587455	NA	0.587833	NA		EN,IN	0	2	0	FALSE	SCZ
LINC00470	NA	NA	0.524417	NA	NA	NA		EN	0	1	0	FALSE	SCZ
STRN3	NA	0.524007	NA	NA	NA	NA		Astro	0	1	0	FALSE	SCZ
GOLGA7B	NA	NA	0.50337	NA	0.503493	NA		EN,IN	0	2	0	FALSE	SCZ
ENSG00000259862	NA	NA	NA	0.524698	NA	NA		Oligo	0	1	0	FALSE	SCZ
ENSG00000231359	NA	NA	0.524526	NA	NA	NA		EN	0	1	0	FALSE	SCZ
ENSG00000260838	NA	NA	NA	NA	0.524409	NA		IN	0	1	0	FALSE	SCZ
LAMP5	0.524731	NA	NA	NA	NA	NA		OPC	0	1	0	FALSE	SCZ
TIMM50	NA	NA	0.524669	NA	NA	NA		EN	0	1	0	FALSE	SCZ
ENSG00000263982	0.507651	0.507266	0.507417	NA	NA	NA		OPC,Astro,EN	0	3	0	FALSE	SCZ
SH3TC1	NA	NA	NA	NA	NA	0.519787		Immune	0	1	0	FALSE	SCZ
B3GNT4	NA	NA	0.481977	NA	0.482042	NA		EN,IN	0	2	0	FALSE	SCZ
ENSG00000255621	NA	0.533185	0.533356	0.53423	0.533369	NA		Oligo,Astro,EN,IN	0	4	0	FALSE	SCZ
TANK	NA	0.528238	0.528809	NA	NA	NA		Astro,EN	0	2	0	FALSE	SCZ
ENSG00000270171	NA	NA	0.55793	0.557073	NA	NA		Oligo,EN	0	2	0	FALSE	SCZ
ENSG00000286685	0.632775	NA	0.633223	0.633056	0.633126	NA		Oligo,OPC,EN,IN	0	4	0	FALSE	SCZ
ENSG00000278962	NA	NA	0.504722	NA	0.504646	NA		EN,IN	0	2	0	FALSE	SCZ
YTHDC1	NA	NA	0.524844	NA	NA	NA		EN	0	1	0	FALSE	SCZ
GUSBP9	NA	NA	NA	0.525114	NA	NA		Oligo	0	1	0	FALSE	SCZ
ENSG00000253322	0.525067	NA	NA	NA	NA	NA		OPC	0	1	0	FALSE	SCZ
REXO4	NA	NA	0.524939	NA	NA	NA		EN	0	1	0	FALSE	SCZ
ENSG00000279113	NA	NA	0.524943	NA	NA	NA		EN	0	1	0	FALSE	SCZ
ENSG00000254547	NA	NA	0.525036	NA	NA	NA		EN	0	1	0	FALSE	SCZ
LINC02143	NA	NA	0.52511	NA	NA	NA		EN	0	1	0	FALSE	SCZ
LGALS9	NA	NA	NA	0.641861	NA	0.638865		Immune,Oligo	0	2	0	FALSE	SCZ
TMEM178A	NA	NA	0.520419	NA	0.520585	NA		EN,IN	0	2	0	FALSE	SCZ
ZNF354C	NA	NA	0.605735	NA	0.606171	NA		EN,IN	0	2	0	FALSE	SCZ
CCDC74A	NA	NA	0.525248	NA	NA	NA		EN	0	1	0	FALSE	SCZ
SOD2	0.680343	0.680101	0.680124	0.680311	0.680148	0.678399		Immune,Oligo,OPC,Astro,EN,IN	0	6	0	FALSE	SCZ
TRIM3	NA	NA	0.576782	NA	0.576476	NA		EN,IN	0	2	0	FALSE	SCZ
ENSG00000255087	NA	NA	0.523769	NA	0.523944	NA		EN,IN	0	2	0	FALSE	SCZ
EPM2A	0.644054	NA	NA	0.643775	0.643382	NA		Oligo,OPC,IN	0	3	0	FALSE	SCZ
LINC00475	NA	NA	0.525455	NA	NA	NA		EN	0	1	0	FALSE	SCZ
ENSG00000253976	0.664483	NA	0.662693	NA	0.662898	NA		OPC,EN,IN	0	3	0	FALSE	SCZ
TUBA3D	NA	NA	0.525554	NA	NA	NA		EN	0	1	0	FALSE	SCZ
LINC02313	NA	NA	0.560892	NA	0.561177	NA		EN,IN	0	2	0	FALSE	SCZ
AGK-DT	NA	0.618651	0.618657	0.620152	0.618727	NA		Oligo,Astro,EN,IN	0	4	0	FALSE	SCZ
MYH14	0.656186	NA	NA	0.655833	0.657165	NA		Oligo,OPC,IN	0	3	0	FALSE	SCZ
ZNF100	0.398469	0.39832	0.398549	0.398506	0.39853	0.396572		Immune,Oligo,OPC,Astro,EN,IN	0	6	0	FALSE	SCZ
CAND2	NA	0.49177	0.492074	0.49231	0.492061	NA		Oligo,Astro,EN,IN	0	4	0	FALSE	SCZ
DNMBP-AS1	NA	0.54164	NA	NA	0.541427	NA		Astro,IN	0	2	0	FALSE	SCZ
TMEM132D	NA	NA	NA	0.525919	NA	NA		Oligo	0	1	0	FALSE	SCZ
KLHDC8B	NA	NA	NA	NA	0.525634	NA		IN	0	1	0	FALSE	SCZ
PPWD1	0.661237	0.661536	0.661847	0.661014	0.661807	0.658286		Immune,Oligo,OPC,Astro,EN,IN	0	6	0	FALSE	SCZ
HDDC3	NA	NA	0.525882	NA	NA	NA		EN	0	1	0	FALSE	SCZ
ENSG00000236723	NA	NA	0.443232	0.443224	0.443235	NA		Oligo,EN,IN	0	3	0	FALSE	SCZ
ARG2	0.609224	0.609168	0.609313	0.609266	0.609261	NA		Oligo,OPC,Astro,EN,IN	0	5	0	FALSE	SCZ
OLMALINC	NA	NA	0.525928	NA	NA	NA		EN	0	1	0	FALSE	SCZ
HMGB3P3	NA	NA	0.525944	NA	NA	NA		EN	0	1	0	FALSE	SCZ
SCYL2	NA	NA	NA	0.526195	NA	NA		Oligo	0	1	0	FALSE	SCZ
CCDC60	NA	NA	0.536491	NA	0.536324	NA		EN,IN	0	2	0	FALSE	SCZ
FXYD7	NA	NA	NA	NA	0.525873	NA		IN	0	1	0	FALSE	SCZ
ENSG00000287523	NA	0.568658	0.569255	NA	0.569278	NA		Astro,EN,IN	0	3	0	FALSE	SCZ
RNU4-39P	NA	NA	0.526011	NA	NA	NA		EN	0	1	0	FALSE	SCZ
ITFG2	0.487965	0.487827	0.487981	0.487955	0.487971	0.485619		Immune,Oligo,OPC,Astro,EN,IN	0	6	0	FALSE	SCZ
ENSG00000279068	NA	NA	0.543866	NA	0.543675	NA		EN,IN	0	2	0	FALSE	SCZ
TMEM59L	NA	NA	0.46526	0.465253	0.465228	NA		Oligo,EN,IN	0	3	0	FALSE	SCZ
PIGB	0.575437	0.575187	0.575442	0.575421	0.575423	0.57354		Immune,Oligo,OPC,Astro,EN,IN	0	6	0	FALSE	SCZ
METTL21A	NA	NA	0.65104	0.649177	NA	NA		Oligo,EN	0	2	0	FALSE	SCZ
ENSG00000269985	NA	NA	0.526166	NA	NA	NA		EN	0	1	0	FALSE	SCZ
ENSG00000285973	NA	NA	NA	NA	0.526052	NA		IN	0	1	0	FALSE	SCZ
C4orf19	0.573839	0.573995	NA	NA	NA	0.572611		Immune,OPC,Astro	0	3	0	FALSE	SCZ
ILVBL	NA	NA	NA	0.526431	NA	NA		Oligo	0	1	0	FALSE	SCZ
FHL3	NA	NA	0.640989	NA	NA	0.63699		Immune,EN	0	2	0	FALSE	SCZ
ENPP7P2	0.619772	0.619534	0.619718	0.619846	0.619712	0.617116		Immune,Oligo,OPC,Astro,EN,IN	0	6	0	FALSE	SCZ
SPTLC3	NA	0.525923	NA	NA	NA	NA		Astro	0	1	0	FALSE	SCZ
GPRIN3	0.558922	0.559177	0.559323	0.558797	NA	0.557125		Immune,Oligo,OPC,Astro,EN	0	5	0	FALSE	SCZ
ENSG00000260115	NA	NA	0.526403	NA	NA	NA		EN	0	1	0	FALSE	SCZ
DYNLRB2	NA	0.525991	NA	NA	NA	NA		Astro	0	1	0	FALSE	SCZ
CFAP46	NA	NA	0.515783	NA	0.515682	NA		EN,IN	0	2	0	FALSE	SCZ
ACSM3	NA	NA	0.526599	NA	NA	NA		EN	0	1	0	FALSE	SCZ
ENSG00000288533	NA	NA	NA	0.526852	NA	NA		Oligo	0	1	0	FALSE	SCZ
ENSG00000259955	NA	NA	0.590123	0.589231	0.590026	NA		Oligo,EN,IN	0	3	0	FALSE	SCZ
DPP10-AS2	NA	0.549392	0.550073	NA	NA	NA		Astro,EN	0	2	0	FALSE	SCZ
LYPD6	0.613431	0.613967	NA	NA	0.614088	NA		OPC,Astro,IN	0	3	0	FALSE	SCZ
PDCL3P4	NA	0.497247	0.497378	0.497176	0.497345	NA		Oligo,Astro,EN,IN	0	4	0	FALSE	SCZ
DNAJC15	0.400876	0.400702	0.400923	0.400865	0.400909	0.399107		Immune,Oligo,OPC,Astro,EN,IN	0	6	0	FALSE	SCZ
CENPW	NA	NA	0.526697	NA	NA	NA		EN	0	1	0	FALSE	SCZ
SPART-AS1	0.493045	0.492612	NA	NA	NA	NA		OPC,Astro	0	2	0	FALSE	SCZ
THEM4	0.628922	0.628969	0.629322	0.628999	0.629277	NA		Oligo,OPC,Astro,EN,IN	0	5	0	FALSE	SCZ
MYORG	NA	0.565221	NA	0.56441	NA	NA		Oligo,Astro	0	2	0	FALSE	SCZ
WDR77	NA	NA	0.526828	NA	NA	NA		EN	0	1	0	FALSE	SCZ
LCMT1-AS1	NA	NA	0.571594	NA	0.571907	NA		EN,IN	0	2	0	FALSE	SCZ
UCKL1	NA	NA	NA	0.638216	0.636564	NA		Oligo,IN	0	2	0	FALSE	SCZ
GLMN	NA	NA	NA	NA	0.52678	NA		IN	0	1	0	FALSE	SCZ
ADGRL4	NA	NA	NA	NA	0.526786	NA		IN	0	1	0	FALSE	SCZ
ENSG00000254587	NA	NA	0.52693	NA	NA	NA		EN	0	1	0	FALSE	SCZ
PDE1B	NA	NA	0.603278	NA	0.602883	NA		EN,IN	0	2	0	FALSE	SCZ
CCNYL1	NA	0.62004	NA	0.61871	NA	NA		Oligo,Astro	0	2	0	FALSE	SCZ
YBEY	0.473421	0.473384	0.473636	0.473363	0.473626	0.471113		Immune,Oligo,OPC,Astro,EN,IN	0	6	0	FALSE	SCZ
FEM1A	NA	NA	0.601581	NA	0.601193	NA		EN,IN	0	2	0	FALSE	SCZ
ZRANB2	NA	0.526581	NA	NA	NA	NA		Astro	0	1	0	FALSE	SCZ
WASHC2A	0.595914	0.596024	0.596337	0.595881	0.59627	NA		Oligo,OPC,Astro,EN,IN	0	5	0	FALSE	SCZ
PERP	NA	NA	0.58144	NA	NA	NA		EN	0	1	0	FALSE	SCZ
ENSG00000253363	NA	NA	0.527031	NA	NA	NA		EN	0	1	0	FALSE	SCZ
FAM210A	NA	NA	NA	0.527281	NA	NA		Oligo	0	1	0	FALSE	SCZ
SSU72	NA	NA	0.527054	NA	NA	NA		EN	0	1	0	FALSE	SCZ
DPF1	0.604327	NA	0.604025	0.603672	NA	NA		Oligo,OPC,EN	0	3	0	FALSE	SCZ
RUFY4	0.514283	0.514128	NA	NA	NA	NA		OPC,Astro	0	2	0	FALSE	SCZ
FAM153B	NA	NA	0.498217	NA	0.498314	NA		EN,IN	0	2	0	FALSE	SCZ
WDR64	NA	NA	0.553921	0.553135	NA	NA		Oligo,EN	0	2	0	FALSE	SCZ
SLC25A38	0.661272	0.660971	0.660592	NA	0.660595	NA		OPC,Astro,EN,IN	0	4	0	FALSE	SCZ
TPR	NA	0.526716	NA	NA	NA	NA		Astro	0	1	0	FALSE	SCZ
ENSG00000241170	0.433727	0.433912	NA	0.433645	0.434174	0.431613		Immune,Oligo,OPC,Astro,IN	0	5	0	FALSE	SCZ
NAA35	NA	0.526735	NA	NA	NA	NA		Astro	0	1	0	FALSE	SCZ
MRPL11	NA	NA	NA	NA	0.527068	NA		IN	0	1	0	FALSE	SCZ
ENSG00000251229	NA	0.585251	0.585249	0.58517	0.585244	0.583994		Immune,Oligo,Astro,EN,IN	0	5	0	FALSE	SCZ
ENSG00000231236	NA	NA	0.563128	0.562263	NA	NA		Oligo,EN	0	2	0	FALSE	SCZ
ENSG00000286691	NA	NA	0.527302	NA	NA	NA		EN	0	1	0	FALSE	SCZ
ENSG00000267506	NA	NA	0.527311	NA	NA	NA		EN	0	1	0	FALSE	SCZ
SORD	NA	NA	0.527328	NA	NA	NA		EN	0	1	0	FALSE	SCZ
ENSG00000263499	NA	0.526911	NA	NA	NA	NA		Astro	0	1	0	FALSE	SCZ
MIR4458HG	0.566242	NA	0.565518	0.565746	0.565546	NA		Oligo,OPC,EN,IN	0	4	0	FALSE	SCZ
ENSG00000257496	NA	NA	0.527435	NA	NA	NA		EN	0	1	0	FALSE	SCZ
SLCO2A1	NA	NA	0.527477	NA	NA	NA		EN	0	1	0	FALSE	SCZ
ARHGAP33	NA	NA	0.527585	NA	NA	NA		EN	0	1	0	FALSE	SCZ
SLC26A2	0.527709	NA	NA	NA	NA	NA		OPC	0	1	0	FALSE	SCZ
EMP3	NA	NA	0.510611	0.510788	0.510671	NA		Oligo,EN,IN	0	3	0	FALSE	SCZ
TMEM179B	NA	NA	0.527627	NA	NA	NA		EN	0	1	0	FALSE	SCZ
SLC49A3	NA	0.653145	0.652024	NA	NA	NA		Astro,EN	0	2	0	FALSE	SCZ
CCDC173	NA	0.512274	0.512049	NA	0.512039	NA		Astro,EN,IN	0	3	0	FALSE	SCZ
ZNF565	0.622854	0.622869	0.623573	NA	0.6235	NA		OPC,Astro,EN,IN	0	4	0	FALSE	SCZ
POLR3B	NA	NA	NA	NA	0.5276	NA		IN	0	1	0	FALSE	SCZ
FBXL22	NA	NA	NA	0.527973	NA	NA		Oligo	0	1	0	FALSE	SCZ
SMTNL1	NA	0.51225	0.512001	NA	0.511993	NA		Astro,EN,IN	0	3	0	FALSE	SCZ
LSM7	0.559895	0.560049	0.560338	0.559759	0.560317	0.557253		Immune,Oligo,OPC,Astro,EN,IN	0	6	0	FALSE	SCZ
ENSG00000223795	NA	NA	0.527762	NA	NA	NA		EN	0	1	0	FALSE	SCZ
CLEC1A	NA	NA	NA	NA	NA	0.581773		Immune	0	1	0	FALSE	SCZ
FZD9	0.527976	NA	NA	NA	NA	NA		OPC	0	1	0	FALSE	SCZ
GJB7	NA	0.527428	NA	NA	NA	NA		Astro	0	1	0	FALSE	SCZ
MEG3	NA	NA	0.535196	0.5346	0.535064	NA		Oligo,EN,IN	0	3	0	FALSE	SCZ
TFIP11-DT	NA	NA	0.500824	NA	0.500774	NA		EN,IN	0	2	0	FALSE	SCZ
AGAP14P	NA	NA	0.527942	NA	NA	NA		EN	0	1	0	FALSE	SCZ
CDH11	NA	0.476349	NA	0.476297	NA	NA		Oligo,Astro	0	2	0	FALSE	SCZ
PACSIN3	NA	0.527541	NA	NA	NA	NA		Astro	0	1	0	FALSE	SCZ
ENSG00000235939	0.656416	0.655687	0.655927	0.656393	0.655948	NA		Oligo,OPC,Astro,EN,IN	0	5	0	FALSE	SCZ
MED25	NA	NA	0.482122	0.482385	0.48215	NA		Oligo,EN,IN	0	3	0	FALSE	SCZ
MMP21	0.651129	NA	NA	NA	0.653471	NA		OPC,IN	0	2	0	FALSE	SCZ
TTC4	NA	0.51111	0.511548	NA	NA	NA		Astro,EN	0	2	0	FALSE	SCZ
FUCA2	0.478015	0.477867	0.478056	0.478031	0.478034	0.476339		Immune,Oligo,OPC,Astro,EN,IN	0	6	0	FALSE	SCZ
MYO5B	NA	NA	NA	0.528347	NA	NA		Oligo	0	1	0	FALSE	SCZ
ENSG00000276627	NA	NA	0.528118	NA	NA	NA		EN	0	1	0	FALSE	SCZ
NAGK	NA	NA	0.551334	NA	NA	0.548603		Immune,EN	0	2	0	FALSE	SCZ
ENSG00000258711	NA	NA	0.528133	NA	NA	NA		EN	0	1	0	FALSE	SCZ
RHOC	NA	NA	NA	0.528486	NA	NA		Oligo	0	1	0	FALSE	SCZ
PRRC2C	NA	NA	0.655889	0.654469	NA	NA		Oligo,EN	0	2	0	FALSE	SCZ
ACSBG1	NA	NA	NA	0.528566	NA	NA		Oligo	0	1	0	FALSE	SCZ
PTPN20CP	NA	0.504359	0.504396	NA	0.50447	NA		Astro,EN,IN	0	3	0	FALSE	SCZ
SIAH1	0.680491	0.680262	0.680595	0.680632	0.68058	0.679491		Immune,Oligo,OPC,Astro,EN,IN	0	6	0	FALSE	SCZ
GGTA1	NA	0.630968	NA	0.632634	NA	NA		Oligo,Astro	0	2	0	FALSE	SCZ
ENSG00000227723	NA	NA	NA	0.528658	NA	NA		Oligo	0	1	0	FALSE	SCZ
MAEL	0.485677	0.485335	0.485564	0.485676	0.485537	NA		Oligo,OPC,Astro,EN,IN	0	5	0	FALSE	SCZ
NAV2-AS3	NA	NA	0.609416	NA	0.609006	NA		EN,IN	0	2	0	FALSE	SCZ
GPRC5C	NA	0.528036	NA	NA	NA	NA		Astro	0	1	0	FALSE	SCZ
PON3	0.645467	0.643078	NA	NA	NA	NA		OPC,Astro	0	2	0	FALSE	SCZ
PDHB	NA	NA	0.509913	0.51038	0.509949	NA		Oligo,EN,IN	0	3	0	FALSE	SCZ
CYP4F2	NA	NA	0.52853	NA	NA	NA		EN	0	1	0	FALSE	SCZ
EBF4	NA	NA	0.617432	0.616537	0.617455	NA		Oligo,EN,IN	0	3	0	FALSE	SCZ
ENSG00000257146	NA	NA	0.528591	NA	NA	NA		EN	0	1	0	FALSE	SCZ
GRIK1	0.528753	NA	NA	NA	NA	NA		OPC	0	1	0	FALSE	SCZ
SEMA6D	0.689962	0.689732	0.689872	0.689926	0.689858	0.688653		Immune,Oligo,OPC,Astro,EN,IN	0	6	0	FALSE	SCZ
CERCAM	NA	NA	NA	0.528899	NA	NA		Oligo	0	1	0	FALSE	SCZ
MEX3C	NA	NA	0.54638	0.545683	NA	NA		Oligo,EN	0	2	0	FALSE	SCZ
ENSG00000223695	NA	NA	0.528764	NA	NA	NA		EN	0	1	0	FALSE	SCZ
CEP20	NA	0.679161	0.678965	0.678488	0.678972	NA		Oligo,Astro,EN,IN	0	4	0	FALSE	SCZ
SLC9A3-AS1	0.64478	0.644945	0.644994	0.644554	0.644979	0.641871		Immune,Oligo,OPC,Astro,EN,IN	0	6	0	FALSE	SCZ
DHRS11	NA	NA	0.464498	0.464415	0.464494	NA		Oligo,EN,IN	0	3	0	FALSE	SCZ
LLPH-DT	NA	NA	0.623532	0.622594	0.623551	NA		Oligo,EN,IN	0	3	0	FALSE	SCZ
CRYBB2	NA	0.600209	0.599592	NA	NA	NA		Astro,EN	0	2	0	FALSE	SCZ
UNC119B	NA	0.550156	0.549906	NA	NA	NA		Astro,EN	0	2	0	FALSE	SCZ
CNOT6LP1	NA	NA	0.485568	NA	0.485623	NA		EN,IN	0	2	0	FALSE	SCZ
ENSG00000283696	0.557369	NA	0.556208	NA	NA	NA		OPC,EN	0	2	0	FALSE	SCZ
ENSG00000230736	NA	NA	0.588293	0.58921	NA	NA		Oligo,EN	0	2	0	FALSE	SCZ
DCAF15	NA	NA	0.529051	NA	NA	NA		EN	0	1	0	FALSE	SCZ
TLE5	NA	0.513607	NA	0.513313	NA	0.511181		Immune,Oligo,Astro	0	3	0	FALSE	SCZ
ACP6	0.469333	0.469248	0.469518	0.469351	0.469492	0.46725		Immune,Oligo,OPC,Astro,EN,IN	0	6	0	FALSE	SCZ
SLC5A12	NA	NA	0.52908	NA	NA	NA		EN	0	1	0	FALSE	SCZ
ST3GAL6-AS1	0.509058	NA	0.509112	0.508854	0.509062	NA		Oligo,OPC,EN,IN	0	4	0	FALSE	SCZ
ENSG00000249899	NA	NA	NA	0.570559	0.5699	NA		Oligo,IN	0	2	0	FALSE	SCZ
PM20D1	NA	0.446349	0.446597	0.446671	0.446578	NA		Oligo,Astro,EN,IN	0	4	0	FALSE	SCZ
TMPRSS11F	0.503677	NA	0.503766	0.503506	0.503719	NA		Oligo,OPC,EN,IN	0	4	0	FALSE	SCZ
LINC02056	NA	0.528856	NA	NA	NA	NA		Astro	0	1	0	FALSE	SCZ
ENSG00000283504	NA	NA	NA	NA	0.529242	NA		IN	0	1	0	FALSE	SCZ
SHISA9	0.522499	NA	0.521628	NA	NA	NA		OPC,EN	0	2	0	FALSE	SCZ
ENSG00000229195	0.655503	0.655966	0.656105	0.65528	0.656056	NA		Oligo,OPC,Astro,EN,IN	0	5	0	FALSE	SCZ
ENSG00000286774	NA	NA	0.511261	NA	0.511382	NA		EN,IN	0	2	0	FALSE	SCZ
ZFPM1	0.527456	0.527303	0.527479	0.527572	0.527462	NA		Oligo,OPC,Astro,EN,IN	0	5	0	FALSE	SCZ
COL11A1	0.67791	0.676994	0.677296	0.678277	0.677365	NA		Oligo,OPC,Astro,EN,IN	0	5	0	FALSE	SCZ
CDC42EP4	NA	NA	NA	0.529797	NA	NA		Oligo	0	1	0	FALSE	SCZ
ZNF883	0.627818	0.627083	0.62739	0.627723	0.627433	NA		Oligo,OPC,Astro,EN,IN	0	5	0	FALSE	SCZ
ENSG00000255692	NA	NA	0.546562	NA	0.54638	NA		EN,IN	0	2	0	FALSE	SCZ
ENSG00000271963	NA	NA	0.523418	0.52292	NA	NA		Oligo,EN	0	2	0	FALSE	SCZ
ZNF846	0.685761	0.685176	0.685271	0.68586	0.685305	0.683396		Immune,Oligo,OPC,Astro,EN,IN	0	6	0	FALSE	SCZ
ENSG00000258416	NA	0.631589	NA	0.63324	NA	NA		Oligo,Astro	0	2	0	FALSE	SCZ
UNC93B1	NA	NA	0.529691	NA	NA	NA		EN	0	1	0	FALSE	SCZ
NUDT9	NA	NA	NA	0.530015	NA	NA		Oligo	0	1	0	FALSE	SCZ
OSBPL9	NA	NA	0.497285	NA	NA	0.495191		Immune,EN	0	2	0	FALSE	SCZ
ENSG00000276127	NA	0.529388	NA	NA	NA	NA		Astro	0	1	0	FALSE	SCZ
HNMT	NA	0.489172	NA	0.489012	NA	NA		Oligo,Astro	0	2	0	FALSE	SCZ
GDAP1L1	NA	NA	0.550982	NA	0.551214	NA		EN,IN	0	2	0	FALSE	SCZ
LINC02428	NA	NA	NA	0.530182	NA	NA		Oligo	0	1	0	FALSE	SCZ
CEMIP	0.588158	NA	0.589089	NA	NA	NA		OPC,EN	0	2	0	FALSE	SCZ
ENSG00000257443	NA	0.545908	0.546432	0.545792	NA	NA		Oligo,Astro,EN	0	3	0	FALSE	SCZ
ENSG00000227757	NA	NA	0.562004	0.561192	NA	NA		Oligo,EN	0	2	0	FALSE	SCZ
UFD1	NA	NA	0.530051	NA	NA	NA		EN	0	1	0	FALSE	SCZ
STUM	NA	0.573025	0.572242	NA	0.572245	NA		Astro,EN,IN	0	3	0	FALSE	SCZ
LINC00643	0.530183	NA	NA	NA	NA	NA		OPC	0	1	0	FALSE	SCZ
SLC1A2	NA	NA	0.519032	NA	0.518938	NA		EN,IN	0	2	0	FALSE	SCZ
TGFA	0.605842	NA	NA	0.604939	NA	NA		Oligo,OPC	0	2	0	FALSE	SCZ
ANKRD18EP	NA	NA	NA	NA	0.530051	NA		IN	0	1	0	FALSE	SCZ
SLC39A8	0.688455	0.688197	0.688257	0.68847	0.688306	NA		Oligo,OPC,Astro,EN,IN	0	5	0	FALSE	SCZ
CIB2	NA	0.619087	0.618396	NA	0.618476	NA		Astro,EN,IN	0	3	0	FALSE	SCZ
SH3GL2	0.576129	NA	0.576317	NA	0.576278	NA		OPC,EN,IN	0	3	0	FALSE	SCZ
ENSG00000224228	NA	0.554491	0.554996	NA	0.555025	NA		Astro,EN,IN	0	3	0	FALSE	SCZ
ENAH	NA	NA	0.64675	0.645917	0.646782	NA		Oligo,EN,IN	0	3	0	FALSE	SCZ
ENSG00000254180	0.657467	0.657133	0.657062	0.657373	0.657076	NA		Oligo,OPC,Astro,EN,IN	0	5	0	FALSE	SCZ
SLC25A36	NA	NA	NA	0.530557	NA	NA		Oligo	0	1	0	FALSE	SCZ
IFIT5	NA	NA	0.50365	0.503397	0.503647	NA		Oligo,EN,IN	0	3	0	FALSE	SCZ
LINC02232	NA	0.61183	0.611812	NA	NA	0.611535		Immune,Astro,EN	0	3	0	FALSE	SCZ
ZFAND2B	NA	NA	NA	0.530682	NA	NA		Oligo	0	1	0	FALSE	SCZ
CPO	NA	NA	0.480999	NA	0.481035	NA		EN,IN	0	2	0	FALSE	SCZ
ENSG00000272854	NA	NA	0.530549	NA	NA	NA		EN	0	1	0	FALSE	SCZ
ENSG00000226079	NA	NA	0.669589	0.668636	0.669421	NA		Oligo,EN,IN	0	3	0	FALSE	SCZ
ZNF829	NA	NA	0.489336	NA	0.489393	NA		EN,IN	0	2	0	FALSE	SCZ
FBXL14	NA	NA	NA	NA	0.530458	NA		IN	0	1	0	FALSE	SCZ
HNRNPL	NA	NA	NA	NA	0.530489	NA		IN	0	1	0	FALSE	SCZ
ARRDC5	NA	NA	NA	NA	NA	0.525767		Immune	0	1	0	FALSE	SCZ
RASL12	NA	0.530244	NA	NA	NA	NA		Astro	0	1	0	FALSE	SCZ
ENSG00000285705	0.55923	NA	0.559535	0.559038	0.559488	NA		Oligo,OPC,EN,IN	0	4	0	FALSE	SCZ
ENSG00000253155	NA	NA	NA	0.530941	NA	NA		Oligo	0	1	0	FALSE	SCZ
ENSG00000277938	NA	NA	0.53071	NA	NA	NA		EN	0	1	0	FALSE	SCZ
LINC02315	0.51818	0.518321	0.518568	0.51812	0.518485	NA		Oligo,OPC,Astro,EN,IN	0	5	0	FALSE	SCZ
TRIB3	NA	NA	0.531262	NA	0.531134	NA		EN,IN	0	2	0	FALSE	SCZ
HDGFL3	NA	NA	NA	NA	NA	0.525851		Immune	0	1	0	FALSE	SCZ
OR2G6	NA	NA	0.53082	NA	NA	NA		EN	0	1	0	FALSE	SCZ
SNORD13	0.549653	NA	0.549848	0.549438	0.549804	NA		Oligo,OPC,EN,IN	0	4	0	FALSE	SCZ
ENSG00000255503	0.484703	NA	0.484612	0.484769	0.484585	NA		Oligo,OPC,EN,IN	0	4	0	FALSE	SCZ
ENSG00000285283	NA	0.530427	NA	NA	NA	NA		Astro	0	1	0	FALSE	SCZ
EYA3	NA	0.535279	0.535342	0.534865	0.535304	0.532543		Immune,Oligo,Astro,EN,IN	0	5	0	FALSE	SCZ
ENSG00000264324	NA	0.672659	0.673112	0.673061	0.673143	0.671671		Immune,Oligo,Astro,EN,IN	0	5	0	FALSE	SCZ
FAM242A	0.591477	NA	0.591658	NA	0.591684	NA		OPC,EN,IN	0	3	0	FALSE	SCZ
HNRNPF	NA	NA	0.628199	NA	0.628012	0.626397		Immune,EN,IN	0	3	0	FALSE	SCZ
EFCAB10	NA	NA	NA	NA	0.530856	NA		IN	0	1	0	FALSE	SCZ
LINC01982	NA	0.530551	NA	NA	NA	NA		Astro	0	1	0	FALSE	SCZ
FDX1	NA	0.587848	0.588281	NA	0.588288	0.586867		Immune,Astro,EN,IN	0	4	0	FALSE	SCZ
IDNK	NA	0.653822	NA	0.655373	0.654222	NA		Oligo,Astro,IN	0	3	0	FALSE	SCZ
NEIL1	NA	0.63797	0.639248	NA	NA	NA		Astro,EN	0	2	0	FALSE	SCZ
C3orf80	NA	NA	0.531109	NA	NA	NA		EN	0	1	0	FALSE	SCZ
GCC2-AS1	NA	0.608398	NA	0.609088	NA	0.607631		Immune,Oligo,Astro	0	3	0	FALSE	SCZ
UBA6-AS1	0.39714	0.397052	0.397252	0.39714	0.397229	0.395443		Immune,Oligo,OPC,Astro,EN,IN	0	6	0	FALSE	SCZ
GUCY1A1	NA	0.555394	0.555384	NA	NA	0.552992		Immune,Astro,EN	0	3	0	FALSE	SCZ
ENSG00000261341	NA	NA	0.566236	NA	0.565997	NA		EN,IN	0	2	0	FALSE	SCZ
MDFIC	0.666917	0.666428	0.666059	NA	NA	NA		OPC,Astro,EN	0	3	0	FALSE	SCZ
ENSG00000249988	0.642688	0.642024	0.642147	0.642627	0.642187	NA		Oligo,OPC,Astro,EN,IN	0	5	0	FALSE	SCZ
ENSG00000286129	0.664461	0.664104	0.664516	0.664422	0.664531	0.661817		Immune,Oligo,OPC,Astro,EN,IN	0	6	0	FALSE	SCZ
NLRC4	NA	NA	0.578051	NA	NA	0.575086		Immune,EN	0	2	0	FALSE	SCZ
LINC00944	NA	NA	NA	NA	0.531211	NA		IN	0	1	0	FALSE	SCZ
UBR4	NA	NA	0.530362	NA	0.530239	NA		EN,IN	0	2	0	FALSE	SCZ
ZDHHC11B	0.619569	0.619619	0.620067	0.61962	0.620012	NA		Oligo,OPC,Astro,EN,IN	0	5	0	FALSE	SCZ
C6orf201	NA	0.588491	0.58852	0.589246	0.588524	NA		Oligo,Astro,EN,IN	0	4	0	FALSE	SCZ
SNAPC3	NA	NA	0.481327	0.481369	0.481365	NA		Oligo,EN,IN	0	3	0	FALSE	SCZ
CPA2	NA	NA	NA	0.531645	NA	NA		Oligo	0	1	0	FALSE	SCZ
NIPSNAP3A	NA	0.5185	0.518405	0.518513	0.518404	NA		Oligo,Astro,EN,IN	0	4	0	FALSE	SCZ
DPH1	0.488765	0.488372	0.488607	0.488699	0.488603	NA		Oligo,OPC,Astro,EN,IN	0	5	0	FALSE	SCZ
ZNF627	NA	0.60596	NA	0.604855	NA	NA		Oligo,Astro	0	2	0	FALSE	SCZ
ANKRD17	NA	NA	NA	0.531695	NA	NA		Oligo	0	1	0	FALSE	SCZ
SPDL1	NA	NA	0.53147	NA	NA	NA		EN	0	1	0	FALSE	SCZ
LINC01792	NA	NA	NA	0.531702	NA	NA		Oligo	0	1	0	FALSE	SCZ
TMEM229A	NA	NA	0.543782	0.544192	NA	NA		Oligo,EN	0	2	0	FALSE	SCZ
IL26	NA	NA	0.56825	0.567405	NA	NA		Oligo,EN	0	2	0	FALSE	SCZ
FAM201A	NA	NA	NA	0.531726	NA	NA		Oligo	0	1	0	FALSE	SCZ
BTBD16	NA	NA	0.496278	0.496083	0.496284	NA		Oligo,EN,IN	0	3	0	FALSE	SCZ
DAD1	NA	NA	0.491896	NA	0.491888	NA		EN,IN	0	2	0	FALSE	SCZ
RTN4RL1	0.641916	0.639649	NA	NA	NA	NA		OPC,Astro	0	2	0	FALSE	SCZ
DNAJB13	NA	0.531165	NA	NA	NA	NA		Astro	0	1	0	FALSE	SCZ
BBS4	NA	NA	0.61008	NA	0.609685	NA		EN,IN	0	2	0	FALSE	SCZ
XPNPEP1	NA	0.531185	NA	NA	NA	NA		Astro	0	1	0	FALSE	SCZ
RAPGEF1	NA	NA	NA	NA	NA	0.526756		Immune	0	1	0	FALSE	SCZ
ENSG00000229389	NA	NA	NA	0.531888	NA	NA		Oligo	0	1	0	FALSE	SCZ
ENSG00000229272	0.589244	NA	0.588047	NA	0.588043	NA		OPC,EN,IN	0	3	0	FALSE	SCZ
NLRX1	NA	NA	NA	NA	NA	0.526785		Immune	0	1	0	FALSE	SCZ
E2F5	NA	0.605403	NA	0.606647	NA	NA		Oligo,Astro	0	2	0	FALSE	SCZ
HGF	NA	NA	NA	NA	0.531609	NA		IN	0	1	0	FALSE	SCZ
RARB	NA	0.537203	0.537523	NA	0.537586	0.536312		Immune,Astro,EN,IN	0	4	0	FALSE	SCZ
USP46	NA	NA	0.531752	NA	NA	NA		EN	0	1	0	FALSE	SCZ
ZNF578	NA	NA	0.653013	0.652576	0.653175	NA		Oligo,EN,IN	0	3	0	FALSE	SCZ
STAT5B	0.554164	NA	0.554195	0.553882	0.554167	NA		Oligo,OPC,EN,IN	0	4	0	FALSE	SCZ
RNFT2	NA	NA	0.531829	NA	NA	NA		EN	0	1	0	FALSE	SCZ
TICAM2	NA	NA	0.531843	NA	NA	NA		EN	0	1	0	FALSE	SCZ
TUBA5P	NA	0.503357	0.503232	NA	0.50327	NA		Astro,EN,IN	0	3	0	FALSE	SCZ
ENSG00000236137	NA	NA	0.531871	NA	NA	NA		EN	0	1	0	FALSE	SCZ
LINC00476	0.511293	0.511168	0.511304	0.511274	0.511288	0.510032		Immune,Oligo,OPC,Astro,EN,IN	0	6	0	FALSE	SCZ
NR1H2	NA	NA	0.586955	NA	NA	0.583894		Immune,EN	0	2	0	FALSE	SCZ
ENSG00000256249	NA	NA	0.480977	NA	0.481001	NA		EN,IN	0	2	0	FALSE	SCZ
ENSG00000261329	NA	NA	0.647718	0.646934	0.647857	NA		Oligo,EN,IN	0	3	0	FALSE	SCZ
PEX3	NA	0.559119	0.559327	0.55947	0.559289	NA		Oligo,Astro,EN,IN	0	4	0	FALSE	SCZ
HRNR	0.573297	0.572319	0.572719	NA	0.572722	NA		OPC,Astro,EN,IN	0	4	0	FALSE	SCZ
ZNF563	NA	NA	0.532132	NA	NA	NA		EN	0	1	0	FALSE	SCZ
TFRC	0.663866	NA	0.663944	0.663683	0.663935	0.662548		Immune,Oligo,OPC,EN,IN	0	5	0	FALSE	SCZ
UNC93B6	NA	NA	0.532194	NA	NA	NA		EN	0	1	0	FALSE	SCZ
KRT10	NA	NA	NA	0.508716	0.508963	0.507389		Immune,Oligo,IN	0	3	0	FALSE	SCZ
KCNE4	NA	0.650493	0.649465	NA	NA	NA		Astro,EN	0	2	0	FALSE	SCZ
ENSG00000287488	NA	NA	0.532278	NA	NA	NA		EN	0	1	0	FALSE	SCZ
AKAP5	NA	NA	NA	NA	0.532162	NA		IN	0	1	0	FALSE	SCZ
TENT4B	NA	NA	0.532304	NA	NA	NA		EN	0	1	0	FALSE	SCZ
ENSG00000275740	NA	NA	0.532321	NA	NA	NA		EN	0	1	0	FALSE	SCZ
ENSG00000266846	NA	NA	NA	0.532567	NA	NA		Oligo	0	1	0	FALSE	SCZ
ENSG00000261822	NA	NA	NA	0.532571	NA	NA		Oligo	0	1	0	FALSE	SCZ
ENSG00000263089	NA	0.570421	NA	NA	0.571219	NA		Astro,IN	0	2	0	FALSE	SCZ
KCNC3	NA	NA	NA	NA	NA	0.527475		Immune	0	1	0	FALSE	SCZ
CCDC68	NA	NA	0.49949	NA	0.499566	NA		EN,IN	0	2	0	FALSE	SCZ
VAV3	NA	0.630174	NA	NA	0.631409	NA		Astro,IN	0	2	0	FALSE	SCZ
ENSG00000206129	NA	0.531995	NA	NA	NA	NA		Astro	0	1	0	FALSE	SCZ
GLT1D1	0.523319	NA	0.52258	NA	0.522502	NA		OPC,EN,IN	0	3	0	FALSE	SCZ
MKRN1	NA	0.587428	NA	0.586515	NA	NA		Oligo,Astro	0	2	0	FALSE	SCZ
ENSG00000260349	0.571254	0.571078	0.571218	0.571203	0.571224	0.569282		Immune,Oligo,OPC,Astro,EN,IN	0	6	0	FALSE	SCZ
KCTD18	NA	NA	0.532547	NA	NA	NA		EN	0	1	0	FALSE	SCZ
GLB1	0.674403	NA	0.674909	0.67429	0.674879	0.673036		Immune,Oligo,OPC,EN,IN	0	5	0	FALSE	SCZ
HNF4G	0.540389	0.539207	NA	NA	NA	NA		OPC,Astro	0	2	0	FALSE	SCZ
ENSG00000273329	NA	0.443483	0.443687	0.443885	0.443683	NA		Oligo,Astro,EN,IN	0	4	0	FALSE	SCZ
LINC01270	NA	0.532235	NA	NA	NA	NA		Astro	0	1	0	FALSE	SCZ
CLTC	NA	NA	NA	0.532954	NA	NA		Oligo	0	1	0	FALSE	SCZ
NRL	NA	NA	NA	0.532964	NA	NA		Oligo	0	1	0	FALSE	SCZ
HYAL3	NA	NA	0.534236	NA	0.534405	NA		EN,IN	0	2	0	FALSE	SCZ
ENSG00000285879	0.56407	0.563615	0.563849	0.564377	0.563851	NA		Oligo,OPC,Astro,EN,IN	0	5	0	FALSE	SCZ
STARD9	NA	NA	0.618092	NA	0.61853	NA		EN,IN	0	2	0	FALSE	SCZ
FAM21FP	NA	NA	0.575375	0.574486	NA	NA		Oligo,EN	0	2	0	FALSE	SCZ
ENSG00000286956	NA	NA	0.572332	0.573012	NA	NA		Oligo,EN	0	2	0	FALSE	SCZ
ENSG00000260086	0.496572	NA	0.496012	NA	0.495904	NA		OPC,EN,IN	0	3	0	FALSE	SCZ
LINC02558	NA	NA	0.532835	NA	NA	NA		EN	0	1	0	FALSE	SCZ
SYCE1	0.53401	NA	0.533738	NA	0.533724	NA		OPC,EN,IN	0	3	0	FALSE	SCZ
KLC4	NA	NA	0.516258	NA	0.516376	NA		EN,IN	0	2	0	FALSE	SCZ
MIR3150BHG	NA	NA	0.532925	NA	NA	NA		EN	0	1	0	FALSE	SCZ
BIRC5	NA	NA	NA	0.533247	NA	NA		Oligo	0	1	0	FALSE	SCZ
ENSG00000247287	NA	NA	0.482949	NA	0.482979	NA		EN,IN	0	2	0	FALSE	SCZ
ENSG00000274029	NA	NA	0.627935	0.629295	NA	NA		Oligo,EN	0	2	0	FALSE	SCZ
SPCS2	NA	0.549355	0.54915	NA	NA	NA		Astro,EN	0	2	0	FALSE	SCZ
PUS3	NA	NA	0.534142	0.533608	NA	NA		Oligo,EN	0	2	0	FALSE	SCZ
ZBTB20-AS5	NA	NA	NA	0.533259	NA	NA		Oligo	0	1	0	FALSE	SCZ
UBE2Q2L	0.482135	NA	0.481565	NA	0.481497	NA		OPC,EN,IN	0	3	0	FALSE	SCZ
ENSG00000259244	NA	0.628187	0.62904	NA	0.628977	NA		Astro,EN,IN	0	3	0	FALSE	SCZ
ANKRD55	NA	NA	0.533128	NA	NA	NA		EN	0	1	0	FALSE	SCZ
CFAP20	NA	NA	NA	0.533383	NA	NA		Oligo	0	1	0	FALSE	SCZ
SETD7	NA	NA	NA	0.533399	NA	NA		Oligo	0	1	0	FALSE	SCZ
RFPL1	NA	NA	0.566402	NA	0.566172	NA		EN,IN	0	2	0	FALSE	SCZ
TFEC	NA	NA	0.561122	NA	NA	0.560571		Immune,EN	0	2	0	FALSE	SCZ
ENSG00000258343	NA	0.657996	0.658914	NA	0.658963	NA		Astro,EN,IN	0	3	0	FALSE	SCZ
ATXN7L3B	NA	0.626589	0.627042	0.627465	0.62705	NA		Oligo,Astro,EN,IN	0	4	0	FALSE	SCZ
ENSG00000264622	NA	NA	0.533286	NA	NA	NA		EN	0	1	0	FALSE	SCZ
ENSG00000272750	NA	NA	0.507073	0.5069	0.507129	NA		Oligo,EN,IN	0	3	0	FALSE	SCZ
ENSG00000287118	NA	NA	0.598134	0.599138	0.598209	NA		Oligo,EN,IN	0	3	0	FALSE	SCZ
LGI2	0.544287	NA	NA	NA	0.543247	NA		OPC,IN	0	2	0	FALSE	SCZ
RNF213-AS1	0.636654	NA	0.637699	0.636526	NA	NA		Oligo,OPC,EN	0	3	0	FALSE	SCZ
RHCG	0.607657	0.606813	NA	NA	0.607445	NA		OPC,Astro,IN	0	3	0	FALSE	SCZ
ENSG00000258534	NA	NA	0.450278	0.450322	0.450272	NA		Oligo,EN,IN	0	3	0	FALSE	SCZ
MLEC	NA	NA	0.545203	NA	0.545401	NA		EN,IN	0	2	0	FALSE	SCZ
ZNF467	NA	NA	NA	NA	0.53344	NA		IN	0	1	0	FALSE	SCZ
CNTLN	0.51946	0.518965	0.519421	NA	0.519319	NA		OPC,Astro,EN,IN	0	4	0	FALSE	SCZ
ENSG00000287175	NA	NA	0.53362	NA	NA	NA		EN	0	1	0	FALSE	SCZ
SATB1-AS1	0.559608	NA	0.558816	NA	0.558757	NA		OPC,EN,IN	0	3	0	FALSE	SCZ
HIP1	0.599407	0.599287	NA	0.599342	0.5996	0.598161		Immune,Oligo,OPC,Astro,IN	0	5	0	FALSE	SCZ
ENSG00000267466	NA	NA	0.533742	NA	NA	NA		EN	0	1	0	FALSE	SCZ
VAV1	NA	NA	NA	0.533972	NA	NA		Oligo	0	1	0	FALSE	SCZ
SLC15A2	NA	0.588771	0.589217	0.58918	0.589229	NA		Oligo,Astro,EN,IN	0	4	0	FALSE	SCZ
ATF4	NA	0.565691	NA	0.565335	0.565957	NA		Oligo,Astro,IN	0	3	0	FALSE	SCZ
ANKLE2	NA	0.637325	0.637491	NA	0.63757	0.637898		Immune,Astro,EN,IN	0	4	0	FALSE	SCZ
CEP162	NA	0.53788	0.538397	NA	0.538277	NA		Astro,EN,IN	0	3	0	FALSE	SCZ
TSPYL6	NA	NA	0.561147	0.561694	NA	NA		Oligo,EN	0	2	0	FALSE	SCZ
SLC35F4	NA	NA	0.523142	0.522707	0.523038	NA		Oligo,EN,IN	0	3	0	FALSE	SCZ
DLST	0.535806	0.535588	0.535655	0.535626	0.535652	NA		Oligo,OPC,Astro,EN,IN	0	5	0	FALSE	SCZ
MACROD2-AS1	0.520238	NA	NA	0.52042	0.520442	NA		Oligo,OPC,IN	0	3	0	FALSE	SCZ
MRPL18	NA	NA	NA	0.5342	NA	NA		Oligo	0	1	0	FALSE	SCZ
ENPP6	NA	NA	NA	0.609347	0.608274	NA		Oligo,IN	0	2	0	FALSE	SCZ
MUC5B	NA	NA	0.534013	NA	NA	NA		EN	0	1	0	FALSE	SCZ
CLEC9A	NA	NA	NA	NA	NA	0.529135		Immune	0	1	0	FALSE	SCZ
ENSG00000254317	0.534125	NA	NA	NA	NA	NA		OPC	0	1	0	FALSE	SCZ
RHBDF2	0.618557	NA	NA	NA	NA	0.618394		Immune,OPC	0	2	0	FALSE	SCZ
DHX40	NA	NA	0.540057	NA	0.540237	NA		EN,IN	0	2	0	FALSE	SCZ
GNA13	NA	0.603963	0.603857	NA	0.603994	NA		Astro,EN,IN	0	3	0	FALSE	SCZ
SUDS3	0.588459	0.587749	0.588071	0.588679	0.588065	NA		Oligo,OPC,Astro,EN,IN	0	5	0	FALSE	SCZ
ENSG00000286174	NA	NA	0.534218	NA	NA	NA		EN	0	1	0	FALSE	SCZ
PNPT1	0.591531	0.590784	0.590998	0.591759	0.591026	NA		Oligo,OPC,Astro,EN,IN	0	5	0	FALSE	SCZ
DUSP6	NA	NA	NA	0.649782	0.648083	NA		Oligo,IN	0	2	0	FALSE	SCZ
SLC22A18	NA	NA	0.577532	0.577743	0.577578	0.575865		Immune,Oligo,EN,IN	0	4	0	FALSE	SCZ
ENSG00000224273	NA	NA	0.534412	NA	NA	NA		EN	0	1	0	FALSE	SCZ
CD300LF	NA	NA	0.513975	NA	0.514025	0.513038		Immune,EN,IN	0	3	0	FALSE	SCZ
ZNF890P	NA	NA	0.513042	NA	0.513144	NA		EN,IN	0	2	0	FALSE	SCZ
ENSG00000286117	NA	0.534051	NA	NA	NA	NA		Astro	0	1	0	FALSE	SCZ
RNF32-AS1	NA	NA	0.669718	0.668542	0.669765	NA		Oligo,EN,IN	0	3	0	FALSE	SCZ
PTPRG-AS1	0.615159	NA	NA	0.614839	0.615893	NA		Oligo,OPC,IN	0	3	0	FALSE	SCZ
ENSG00000230825	0.630468	0.630779	0.630924	0.630288	0.630883	NA		Oligo,OPC,Astro,EN,IN	0	5	0	FALSE	SCZ
ENSG00000262049	NA	NA	0.534569	NA	NA	NA		EN	0	1	0	FALSE	SCZ
MLLT6	NA	NA	NA	NA	NA	0.529744		Immune	0	1	0	FALSE	SCZ
ZNF429	0.585104	0.584937	0.584998	0.585041	0.584999	0.58304		Immune,Oligo,OPC,Astro,EN,IN	0	6	0	FALSE	SCZ
SEC24C	NA	NA	NA	NA	0.534528	NA		IN	0	1	0	FALSE	SCZ
STAC3	NA	NA	0.534658	NA	NA	NA		EN	0	1	0	FALSE	SCZ
EPHA4	NA	0.534267	NA	NA	NA	NA		Astro	0	1	0	FALSE	SCZ
BTN3A2	0.483319	NA	NA	NA	0.483555	0.481245		Immune,OPC,IN	0	3	0	FALSE	SCZ
SLC12A6	NA	0.650362	0.650781	0.650746	0.650802	0.649465		Immune,Oligo,Astro,EN,IN	0	5	0	FALSE	SCZ
FAM181B	NA	NA	NA	0.535	NA	NA		Oligo	0	1	0	FALSE	SCZ
ATP5F1C	NA	0.496168	0.496454	NA	NA	NA		Astro,EN	0	2	0	FALSE	SCZ
ENSG00000261842	NA	NA	0.534788	NA	NA	NA		EN	0	1	0	FALSE	SCZ
FAM214A	NA	NA	0.587438	0.587113	0.587299	NA		Oligo,EN,IN	0	3	0	FALSE	SCZ
CCDC168	NA	NA	0.534818	NA	NA	NA		EN	0	1	0	FALSE	SCZ
DNAJC5G	NA	NA	0.534831	NA	NA	NA		EN	0	1	0	FALSE	SCZ
ENSG00000287478	NA	NA	0.534832	NA	NA	NA		EN	0	1	0	FALSE	SCZ
ENSG00000235381	NA	NA	0.561014	NA	0.561252	NA		EN,IN	0	2	0	FALSE	SCZ
SATB2	NA	NA	NA	0.535092	NA	NA		Oligo	0	1	0	FALSE	SCZ
NDST1	NA	NA	NA	0.509313	NA	0.507334		Immune,Oligo	0	2	0	FALSE	SCZ
CCDC18-AS1	0.694309	0.694283	0.694546	0.694381	0.694541	0.691692		Immune,Oligo,OPC,Astro,EN,IN	0	6	0	FALSE	SCZ
STYXL1	0.495614	0.495381	0.49565	0.495633	0.495646	0.49438		Immune,Oligo,OPC,Astro,EN,IN	0	6	0	FALSE	SCZ
PER3	NA	NA	0.535003	NA	NA	NA		EN	0	1	0	FALSE	SCZ
UBE4B	0.652111	NA	0.651999	0.651538	0.65201	NA		Oligo,OPC,EN,IN	0	4	0	FALSE	SCZ
ADCYAP1R1	NA	NA	0.549125	NA	0.549327	NA		EN,IN	0	2	0	FALSE	SCZ
ENSG00000272668	NA	0.446219	0.446393	0.44664	0.446397	NA		Oligo,Astro,EN,IN	0	4	0	FALSE	SCZ
ENSG00000234432	NA	NA	NA	0.535349	NA	NA		Oligo	0	1	0	FALSE	SCZ
NAIPP2	NA	0.631048	0.630754	0.630706	0.630724	NA		Oligo,Astro,EN,IN	0	4	0	FALSE	SCZ
ENSG00000227492	NA	0.539951	0.54036	0.540023	0.540367	NA		Oligo,Astro,EN,IN	0	4	0	FALSE	SCZ
ENSG00000249635	NA	0.534711	NA	NA	NA	NA		Astro	0	1	0	FALSE	SCZ
SS18	0.555475	NA	0.554443	NA	NA	NA		OPC,EN	0	2	0	FALSE	SCZ
THA1P	0.623761	0.623856	0.623975	0.623822	0.623935	NA		Oligo,OPC,Astro,EN,IN	0	5	0	FALSE	SCZ
GNAO1	NA	NA	NA	0.535492	NA	NA		Oligo	0	1	0	FALSE	SCZ
SCFD2	NA	NA	NA	NA	NA	0.530402		Immune	0	1	0	FALSE	SCZ
SPTLC1	NA	0.654929	0.654953	0.654773	0.655026	NA		Oligo,Astro,EN,IN	0	4	0	FALSE	SCZ
BAG3	NA	NA	0.609354	NA	0.609747	NA		EN,IN	0	2	0	FALSE	SCZ
LINGO1-AS1	NA	NA	NA	NA	0.535282	NA		IN	0	1	0	FALSE	SCZ
PTMAP8	NA	NA	NA	NA	0.535298	NA		IN	0	1	0	FALSE	SCZ
LINC02594	NA	NA	0.535424	NA	NA	NA		EN	0	1	0	FALSE	SCZ
CASP4	NA	NA	NA	NA	NA	0.530562		Immune	0	1	0	FALSE	SCZ
AMIGO1	NA	NA	NA	0.535662	NA	NA		Oligo	0	1	0	FALSE	SCZ
NR4A3	NA	NA	NA	0.535709	NA	NA		Oligo	0	1	0	FALSE	SCZ
LINC01901	NA	NA	0.59029	NA	0.590618	NA		EN,IN	0	2	0	FALSE	SCZ
ENSG00000286134	NA	0.421715	0.421885	0.421959	0.421877	NA		Oligo,Astro,EN,IN	0	4	0	FALSE	SCZ
ENSG00000258504	0.494418	0.494129	0.494444	0.494531	0.494404	NA		Oligo,OPC,Astro,EN,IN	0	5	0	FALSE	SCZ
STARD4-AS1	NA	0.5678	0.568462	NA	0.568282	NA		Astro,EN,IN	0	3	0	FALSE	SCZ
PYGB	0.650537	0.650845	0.651215	0.650309	0.651194	0.647737		Immune,Oligo,OPC,Astro,EN,IN	0	6	0	FALSE	SCZ
HELB	0.423428	0.423228	0.423472	0.423432	0.423457	0.421783		Immune,Oligo,OPC,Astro,EN,IN	0	6	0	FALSE	SCZ
EXO1	NA	NA	NA	NA	0.535476	NA		IN	0	1	0	FALSE	SCZ
LINC00622	NA	NA	0.535602	NA	NA	NA		EN	0	1	0	FALSE	SCZ
C8orf37	0.623174	0.623104	0.623581	0.623027	0.623575	NA		Oligo,OPC,Astro,EN,IN	0	5	0	FALSE	SCZ
ENSG00000286632	NA	NA	NA	NA	0.535563	NA		IN	0	1	0	FALSE	SCZ
IDH3A	NA	NA	0.558734	0.558317	0.558789	NA		Oligo,EN,IN	0	3	0	FALSE	SCZ
SHTN1	NA	NA	0.607262	0.607715	0.607188	NA		Oligo,EN,IN	0	3	0	FALSE	SCZ
FAM217A	NA	NA	NA	NA	0.535699	NA		IN	0	1	0	FALSE	SCZ
ENSG00000287528	NA	NA	0.535867	NA	NA	NA		EN	0	1	0	FALSE	SCZ
USP18	0.535966	NA	NA	NA	NA	NA		OPC	0	1	0	FALSE	SCZ
ENSG00000260927	0.619844	0.61954	0.619644	0.619873	0.619645	0.618837		Immune,Oligo,OPC,Astro,EN,IN	0	6	0	FALSE	SCZ
C1QTNF1	NA	NA	0.592204	NA	0.591898	NA		EN,IN	0	2	0	FALSE	SCZ
ENSG00000234149	NA	0.5355	NA	NA	NA	NA		Astro	0	1	0	FALSE	SCZ
NKAIN4	0.602955	0.601237	NA	NA	NA	NA		OPC,Astro	0	2	0	FALSE	SCZ
TPTE2	0.682133	0.681369	0.681774	0.682313	0.681787	NA		Oligo,OPC,Astro,EN,IN	0	5	0	FALSE	SCZ
LIFR-AS1	0.469561	0.469107	0.469321	0.469706	0.469305	NA		Oligo,OPC,Astro,EN,IN	0	5	0	FALSE	SCZ
TMEM52	NA	NA	0.536037	NA	NA	NA		EN	0	1	0	FALSE	SCZ
IRS1	NA	0.54369	0.544234	NA	NA	NA		Astro,EN	0	2	0	FALSE	SCZ
LIN54	NA	NA	0.536098	NA	NA	NA		EN	0	1	0	FALSE	SCZ
ENSG00000257004	NA	0.535763	NA	NA	NA	NA		Astro	0	1	0	FALSE	SCZ
SLC8A3	0.571001	0.570643	NA	0.57084	NA	NA		Oligo,OPC,Astro	0	3	0	FALSE	SCZ
ENSG00000260392	NA	0.643476	0.64473	NA	NA	NA		Astro,EN	0	2	0	FALSE	SCZ
ENSG00000249839	NA	NA	0.536209	NA	NA	NA		EN	0	1	0	FALSE	SCZ
ITGB4	0.643584	0.643914	NA	0.643413	0.643732	NA		Oligo,OPC,Astro,IN	0	4	0	FALSE	SCZ
PRICKLE2-AS3	NA	0.504953	0.504842	NA	0.504874	NA		Astro,EN,IN	0	3	0	FALSE	SCZ
HTR5A-AS1	NA	NA	0.536286	NA	NA	NA		EN	0	1	0	FALSE	SCZ
SLC47A2	NA	NA	0.449971	0.450036	0.449972	NA		Oligo,EN,IN	0	3	0	FALSE	SCZ
PTDSS1	0.563969	NA	0.564264	NA	0.56411	NA		OPC,EN,IN	0	3	0	FALSE	SCZ
ENSG00000201384	NA	NA	0.515936	NA	0.516038	NA		EN,IN	0	2	0	FALSE	SCZ
LINC01700	NA	NA	0.536338	NA	NA	NA		EN	0	1	0	FALSE	SCZ
ENSG00000229797	NA	NA	0.497164	NA	0.497163	NA		EN,IN	0	2	0	FALSE	SCZ
HPYR1	NA	NA	0.536392	NA	NA	NA		EN	0	1	0	FALSE	SCZ
LINC02394	NA	NA	NA	0.536655	NA	NA		Oligo	0	1	0	FALSE	SCZ
ZNF461	NA	0.605573	0.605298	0.605243	0.605258	NA		Oligo,Astro,EN,IN	0	4	0	FALSE	SCZ
GRB2	NA	NA	NA	NA	NA	0.531588		Immune	0	1	0	FALSE	SCZ
CARNMT1	NA	NA	0.618137	0.617074	0.617964	NA		Oligo,EN,IN	0	3	0	FALSE	SCZ
LINC01501	NA	NA	0.536521	NA	NA	NA		EN	0	1	0	FALSE	SCZ
RWDD4	0.584662	0.584465	0.584902	0.584545	0.584849	NA		Oligo,OPC,Astro,EN,IN	0	5	0	FALSE	SCZ
ZNF197	NA	NA	0.5185	NA	0.518607	NA		EN,IN	0	2	0	FALSE	SCZ
ENSG00000237761	NA	NA	0.639711	NA	0.639224	NA		EN,IN	0	2	0	FALSE	SCZ
SLC39A12-AS1	NA	0.536189	NA	NA	NA	NA		Astro	0	1	0	FALSE	SCZ
RAB30-DT	0.509961	0.509656	0.509888	0.510081	0.509874	0.507762		Immune,Oligo,OPC,Astro,EN,IN	0	6	0	FALSE	SCZ
FAP	NA	0.536216	NA	NA	NA	NA		Astro	0	1	0	FALSE	SCZ
ENSG00000287836	NA	NA	0.536657	NA	NA	NA		EN	0	1	0	FALSE	SCZ
LMCD1	NA	0.618485	0.619074	0.618517	0.619047	NA		Oligo,Astro,EN,IN	0	4	0	FALSE	SCZ
ENSG00000255532	NA	NA	NA	NA	0.536542	NA		IN	0	1	0	FALSE	SCZ
NAPA-AS1	NA	NA	0.608323	0.609355	NA	NA		Oligo,EN	0	2	0	FALSE	SCZ
DPP4	NA	NA	0.642154	NA	0.641657	NA		EN,IN	0	2	0	FALSE	SCZ
PDC	0.620115	0.620065	0.620387	0.619892	0.620347	NA		Oligo,OPC,Astro,EN,IN	0	5	0	FALSE	SCZ
GEN1	0.474423	0.474315	0.474545	0.474362	0.474531	0.47259		Immune,Oligo,OPC,Astro,EN,IN	0	6	0	FALSE	SCZ
EIF2S3B	NA	NA	0.600683	0.599618	NA	NA		Oligo,EN	0	2	0	FALSE	SCZ
ENSG00000288006	NA	NA	0.536826	NA	NA	NA		EN	0	1	0	FALSE	SCZ
CAPRIN2	0.653248	0.653026	0.653139	0.653208	0.653119	NA		Oligo,OPC,Astro,EN,IN	0	5	0	FALSE	SCZ
ENSG00000234477	NA	0.635774	0.635772	0.635627	0.635829	NA		Oligo,Astro,EN,IN	0	4	0	FALSE	SCZ
C12orf57	NA	NA	NA	0.58504	0.584329	NA		Oligo,IN	0	2	0	FALSE	SCZ
STX10	NA	NA	0.536887	NA	NA	NA		EN	0	1	0	FALSE	SCZ
ENSG00000285801	NA	0.572659	0.572335	NA	NA	NA		Astro,EN	0	2	0	FALSE	SCZ
ATP6V1A	NA	NA	0.536925	NA	NA	NA		EN	0	1	0	FALSE	SCZ
KIAA0087	NA	NA	0.536935	NA	NA	NA		EN	0	1	0	FALSE	SCZ
WDR47	NA	0.6145	0.613861	NA	NA	NA		Astro,EN	0	2	0	FALSE	SCZ
DNAH9	0.599566	0.59997	0.600162	0.59947	NA	NA		Oligo,OPC,Astro,EN	0	4	0	FALSE	SCZ
NYNRIN	NA	NA	0.605561	NA	0.605932	NA		EN,IN	0	2	0	FALSE	SCZ
TYRP1	NA	NA	0.515007	0.514675	NA	NA		Oligo,EN	0	2	0	FALSE	SCZ
PSME4	0.643461	NA	0.643142	0.64328	0.643172	0.641505		Immune,Oligo,OPC,EN,IN	0	5	0	FALSE	SCZ
TIGD3	NA	NA	0.636403	NA	0.636885	NA		EN,IN	0	2	0	FALSE	SCZ
REC8	NA	NA	0.537083	NA	NA	NA		EN	0	1	0	FALSE	SCZ
ENSG00000227542	NA	NA	0.504335	NA	0.504401	NA		EN,IN	0	2	0	FALSE	SCZ
F13A1	NA	NA	NA	NA	NA	0.532227		Immune	0	1	0	FALSE	SCZ
CYP4Z2P	NA	NA	0.527494	NA	0.527624	NA		EN,IN	0	2	0	FALSE	SCZ
HEATR5B	NA	0.528258	NA	0.528543	NA	0.526366		Immune,Oligo,Astro	0	3	0	FALSE	SCZ
ENSG00000236856	NA	NA	0.53711	NA	NA	NA		EN	0	1	0	FALSE	SCZ
MTR	NA	NA	0.544518	NA	0.54438	NA		EN,IN	0	2	0	FALSE	SCZ
ENSG00000258056	NA	0.50398	NA	NA	0.504328	NA		Astro,IN	0	2	0	FALSE	SCZ
MIF4GD	NA	NA	NA	0.537404	NA	NA		Oligo	0	1	0	FALSE	SCZ
OTOGL	NA	NA	0.537187	NA	NA	NA		EN	0	1	0	FALSE	SCZ
PHF14	NA	0.58704	NA	NA	0.586615	NA		Astro,IN	0	2	0	FALSE	SCZ
TRAPPC3L	NA	NA	0.537207	NA	NA	NA		EN	0	1	0	FALSE	SCZ
PRSS3	NA	NA	0.55294	NA	0.553142	NA		EN,IN	0	2	0	FALSE	SCZ
CDK8	NA	NA	NA	0.537522	NA	NA		Oligo	0	1	0	FALSE	SCZ
ENSG00000286086	NA	0.510906	0.510774	NA	0.51077	NA		Astro,EN,IN	0	3	0	FALSE	SCZ
ARGFX	NA	NA	0.53731	NA	NA	NA		EN	0	1	0	FALSE	SCZ
DCTN6-DT	NA	NA	NA	0.537564	NA	NA		Oligo	0	1	0	FALSE	SCZ
TOGARAM2	0.580485	0.580144	0.580521	0.580486	0.580502	NA		Oligo,OPC,Astro,EN,IN	0	5	0	FALSE	SCZ
SLC41A1	0.666634	0.666849	0.667317	0.666628	0.667254	NA		Oligo,OPC,Astro,EN,IN	0	5	0	FALSE	SCZ
SLCO2B1	NA	NA	0.537384	NA	NA	NA		EN	0	1	0	FALSE	SCZ
ENSG00000287451	NA	NA	0.537417	NA	NA	NA		EN	0	1	0	FALSE	SCZ
CEP290	0.571084	0.570937	0.571093	0.571223	0.571071	NA		Oligo,OPC,Astro,EN,IN	0	5	0	FALSE	SCZ
LINC02137	NA	NA	0.537423	NA	NA	NA		EN	0	1	0	FALSE	SCZ
RAD54L	NA	NA	0.537431	NA	NA	NA		EN	0	1	0	FALSE	SCZ
ENSG00000279499	NA	NA	0.537479	NA	NA	NA		EN	0	1	0	FALSE	SCZ
NRIP3	NA	NA	NA	NA	NA	0.532628		Immune	0	1	0	FALSE	SCZ
FLNB-AS1	NA	NA	0.550998	NA	0.551193	NA		EN,IN	0	2	0	FALSE	SCZ
ENSG00000253100	NA	NA	NA	0.537757	NA	NA		Oligo	0	1	0	FALSE	SCZ
ANXA9	NA	NA	0.537564	NA	NA	NA		EN	0	1	0	FALSE	SCZ
TNFSF8	NA	NA	NA	NA	NA	0.532775		Immune	0	1	0	FALSE	SCZ
ENSG00000253260	NA	NA	0.537672	NA	NA	NA		EN	0	1	0	FALSE	SCZ
ENSG00000238246	NA	0.638618	0.639257	0.638419	NA	NA		Oligo,Astro,EN	0	3	0	FALSE	SCZ
ENSG00000241345	NA	NA	NA	0.537956	NA	NA		Oligo	0	1	0	FALSE	SCZ
COMTD1	NA	0.560241	0.56024	NA	0.560176	NA		Astro,EN,IN	0	3	0	FALSE	SCZ
GPRC5D	NA	NA	NA	0.538095	NA	NA		Oligo	0	1	0	FALSE	SCZ
LINC01474	NA	NA	0.537881	NA	NA	NA		EN	0	1	0	FALSE	SCZ
LINC00350	NA	NA	0.537919	NA	NA	NA		EN	0	1	0	FALSE	SCZ
B4GALT6	0.602171	0.601535	0.601882	0.602449	NA	NA		Oligo,OPC,Astro,EN	0	4	0	FALSE	SCZ
ENSG00000246982	0.667523	0.667341	0.667469	0.667648	0.667456	0.666033		Immune,Oligo,OPC,Astro,EN,IN	0	6	0	FALSE	SCZ
UTP4	NA	NA	0.548622	NA	0.548474	NA		EN,IN	0	2	0	FALSE	SCZ
ACKR2	NA	0.54936	0.549918	NA	NA	NA		Astro,EN	0	2	0	FALSE	SCZ
ZNF292	NA	NA	0.524108	NA	0.524036	NA		EN,IN	0	2	0	FALSE	SCZ
PEX2	NA	0.59807	NA	0.597156	NA	NA		Oligo,Astro	0	2	0	FALSE	SCZ
RUFY2	NA	NA	NA	NA	0.538011	NA		IN	0	1	0	FALSE	SCZ
TARS1	0.691289	0.690993	0.691309	0.691285	0.691307	0.690207		Immune,Oligo,OPC,Astro,EN,IN	0	6	0	FALSE	SCZ
TRIM44	0.659261	0.65889	0.659192	0.659592	0.65918	NA		Oligo,OPC,Astro,EN,IN	0	5	0	FALSE	SCZ
LYZL4	NA	NA	0.53822	NA	NA	NA		EN	0	1	0	FALSE	SCZ
APC	NA	NA	0.647584	NA	0.647689	0.6481		Immune,EN,IN	0	3	0	FALSE	SCZ
ENSG00000279266	NA	NA	0.514503	NA	0.514461	NA		EN,IN	0	2	0	FALSE	SCZ
GRPEL2	NA	NA	0.538289	NA	NA	NA		EN	0	1	0	FALSE	SCZ
LINC01479	NA	NA	0.53829	NA	NA	NA		EN	0	1	0	FALSE	SCZ
SRRM3	NA	NA	0.571348	NA	0.571601	NA		EN,IN	0	2	0	FALSE	SCZ
RPUSD2	NA	NA	0.519766	0.51947	0.519686	NA		Oligo,EN,IN	0	3	0	FALSE	SCZ
ENSG00000266302	0.657949	0.657937	0.657948	0.658045	0.657908	NA		Oligo,OPC,Astro,EN,IN	0	5	0	FALSE	SCZ
SLC29A3	NA	NA	0.584824	0.584913	0.584939	NA		Oligo,EN,IN	0	3	0	FALSE	SCZ
ENSG00000258657	NA	0.537993	NA	NA	NA	NA		Astro	0	1	0	FALSE	SCZ
ENSG00000286429	0.419602	0.419443	0.419658	0.41963	0.419616	NA		Oligo,OPC,Astro,EN,IN	0	5	0	FALSE	SCZ
PDE4DIPP2	NA	NA	0.653654	0.654979	0.653656	NA		Oligo,EN,IN	0	3	0	FALSE	SCZ
KCTD2	NA	NA	0.500941	NA	0.500939	NA		EN,IN	0	2	0	FALSE	SCZ
NUTM2B-AS1	0.611075	0.610961	0.61109	0.610966	0.611075	0.608998		Immune,Oligo,OPC,Astro,EN,IN	0	6	0	FALSE	SCZ
ENSG00000267568	NA	0.510001	0.510067	NA	0.51004	NA		Astro,EN,IN	0	3	0	FALSE	SCZ
ENSG00000259647	NA	NA	0.61291	0.611753	NA	NA		Oligo,EN	0	2	0	FALSE	SCZ
ALG1L6P	NA	NA	0.586017	NA	0.586314	NA		EN,IN	0	2	0	FALSE	SCZ
PRXL2AP1	NA	NA	0.53861	NA	NA	NA		EN	0	1	0	FALSE	SCZ
RPL10A	0.678799	0.678793	0.678871	0.678593	0.678876	0.676994		Immune,Oligo,OPC,Astro,EN,IN	0	6	0	FALSE	SCZ
CTH	NA	NA	0.538636	NA	NA	NA		EN	0	1	0	FALSE	SCZ
SMIM11A	NA	NA	0.641141	0.63967	NA	NA		Oligo,EN	0	2	0	FALSE	SCZ
ZNF254	NA	0.45389	0.454082	0.454314	0.45408	NA		Oligo,Astro,EN,IN	0	4	0	FALSE	SCZ
ENSG00000286548	NA	NA	0.567881	NA	0.56812	NA		EN,IN	0	2	0	FALSE	SCZ
ENSG00000260658	NA	NA	0.538746	NA	NA	NA		EN	0	1	0	FALSE	SCZ
AHNAK2	NA	NA	0.538746	NA	NA	NA		EN	0	1	0	FALSE	SCZ
CBWD2	0.507111	0.507141	0.507314	0.507076	0.507284	0.505178		Immune,Oligo,OPC,Astro,EN,IN	0	6	0	FALSE	SCZ
ENSG00000283403	NA	NA	0.517394	NA	0.517488	NA		EN,IN	0	2	0	FALSE	SCZ
ENSG00000228255	NA	NA	0.6049	NA	0.605259	NA		EN,IN	0	2	0	FALSE	SCZ
ACP1	NA	0.620058	NA	NA	0.621125	NA		Astro,IN	0	2	0	FALSE	SCZ
LINC01697	NA	NA	0.640548	0.641845	0.640646	NA		Oligo,EN,IN	0	3	0	FALSE	SCZ
CKS2	NA	NA	0.519444	NA	0.519543	NA		EN,IN	0	2	0	FALSE	SCZ
TUFT1	NA	NA	0.599996	NA	0.599677	NA		EN,IN	0	2	0	FALSE	SCZ
CFL2	NA	NA	0.508958	0.508949	NA	NA		Oligo,EN	0	2	0	FALSE	SCZ
ENSG00000260510	NA	0.557705	NA	0.558285	NA	NA		Oligo,Astro	0	2	0	FALSE	SCZ
ENSG00000246203	NA	NA	NA	0.539257	NA	NA		Oligo	0	1	0	FALSE	SCZ
FKBP15	NA	0.632127	0.632224	0.631583	0.632187	0.629537		Immune,Oligo,Astro,EN,IN	0	5	0	FALSE	SCZ
POLRMT	NA	NA	NA	0.539274	NA	NA		Oligo	0	1	0	FALSE	SCZ
UTP25	NA	NA	NA	0.539292	NA	NA		Oligo	0	1	0	FALSE	SCZ
TMEM53	NA	NA	NA	0.53931	NA	NA		Oligo	0	1	0	FALSE	SCZ
GLUD1P2	0.561105	0.561043	0.561242	0.561178	0.561206	NA		Oligo,OPC,Astro,EN,IN	0	5	0	FALSE	SCZ
ENSG00000286334	NA	NA	0.624224	0.625419	NA	NA		Oligo,EN	0	2	0	FALSE	SCZ
PCDH9	NA	0.5387	NA	NA	NA	NA		Astro	0	1	0	FALSE	SCZ
ENSG00000235852	NA	NA	0.539146	NA	NA	NA		EN	0	1	0	FALSE	SCZ
ENSG00000223725	NA	NA	NA	0.539372	NA	NA		Oligo	0	1	0	FALSE	SCZ
C2orf16	NA	NA	0.539166	NA	NA	NA		EN	0	1	0	FALSE	SCZ
ENSG00000227292	NA	NA	0.539228	NA	NA	NA		EN	0	1	0	FALSE	SCZ
THSD1	NA	0.58596	NA	0.585171	NA	NA		Oligo,Astro	0	2	0	FALSE	SCZ
TET3	0.539313	NA	NA	NA	NA	NA		OPC	0	1	0	FALSE	SCZ
SLFNL1	NA	NA	0.539235	NA	NA	NA		EN	0	1	0	FALSE	SCZ
TAF3	0.595726	0.595436	NA	0.596152	NA	NA		Oligo,OPC,Astro	0	3	0	FALSE	SCZ
ENSG00000181123	NA	NA	0.5393	NA	NA	NA		EN	0	1	0	FALSE	SCZ
PSMF1	NA	NA	0.550066	NA	NA	NA		EN	0	1	0	FALSE	SCZ
ENSG00000286480	NA	NA	0.539313	NA	NA	NA		EN	0	1	0	FALSE	SCZ
CFAP69	NA	NA	0.539331	NA	NA	NA		EN	0	1	0	FALSE	SCZ
ENSG00000287140	NA	NA	0.539339	NA	NA	NA		EN	0	1	0	FALSE	SCZ
SELENOT	NA	NA	NA	NA	0.539219	NA		IN	0	1	0	FALSE	SCZ
KIF4B	NA	NA	0.539349	NA	NA	NA		EN	0	1	0	FALSE	SCZ
LINC02726	NA	NA	0.624949	0.624032	0.624891	NA		Oligo,EN,IN	0	3	0	FALSE	SCZ
C14orf180	NA	NA	0.592681	NA	0.592996	NA		EN,IN	0	2	0	FALSE	SCZ
LINC01791	0.607203	NA	0.60775	NA	0.607651	NA		OPC,EN,IN	0	3	0	FALSE	SCZ
CDK6-AS1	NA	NA	0.539388	NA	NA	NA		EN	0	1	0	FALSE	SCZ
ZSCAN5A-AS1	0.656593	0.656848	0.657052	0.656399	0.657033	NA		Oligo,OPC,Astro,EN,IN	0	5	0	FALSE	SCZ
ENSG00000282218	NA	0.619539	0.620004	0.620326	NA	NA		Oligo,Astro,EN	0	3	0	FALSE	SCZ
RPL32P26	NA	NA	0.597768	0.598392	0.597853	NA		Oligo,EN,IN	0	3	0	FALSE	SCZ
ZBED3	NA	0.53913	NA	NA	NA	NA		Astro	0	1	0	FALSE	SCZ
PEX5L-AS1	NA	NA	NA	0.53985	NA	NA		Oligo	0	1	0	FALSE	SCZ
ENSG00000236439	NA	NA	0.513083	0.512802	NA	NA		Oligo,EN	0	2	0	FALSE	SCZ
CA13	0.612761	NA	0.613899	NA	NA	NA		OPC,EN	0	2	0	FALSE	SCZ
RORB	NA	0.547195	NA	0.547657	NA	NA		Oligo,Astro	0	2	0	FALSE	SCZ
GLIS3-AS1	NA	NA	0.539664	NA	NA	NA		EN	0	1	0	FALSE	SCZ
SSR3	NA	NA	0.539666	NA	NA	NA		EN	0	1	0	FALSE	SCZ
STYK1	NA	NA	0.54502	NA	0.544892	NA		EN,IN	0	2	0	FALSE	SCZ
EFCAB7	0.647096	0.646625	0.646811	0.647198	0.646836	0.645601		Immune,Oligo,OPC,Astro,EN,IN	0	6	0	FALSE	SCZ
ENSG00000286957	NA	NA	0.545397	NA	0.545565	NA		EN,IN	0	2	0	FALSE	SCZ
FNBP1	0.558263	0.55775	0.558216	NA	0.558139	NA		OPC,Astro,EN,IN	0	4	0	FALSE	SCZ
ENSG00000274265	NA	NA	NA	0.539977	NA	NA		Oligo	0	1	0	FALSE	SCZ
FAM83D	NA	NA	NA	NA	0.539636	NA		IN	0	1	0	FALSE	SCZ
CX3CL1	NA	NA	0.539791	NA	NA	NA		EN	0	1	0	FALSE	SCZ
GPR63	0.615014	NA	0.615094	0.615275	0.615083	NA		Oligo,OPC,EN,IN	0	4	0	FALSE	SCZ
USP12	NA	NA	NA	0.511721	NA	0.510169		Immune,Oligo	0	2	0	FALSE	SCZ
ROPN1B	NA	0.48227	0.482471	NA	0.482451	NA		Astro,EN,IN	0	3	0	FALSE	SCZ
PRKG1-AS1	NA	0.639376	NA	0.638795	0.639738	NA		Oligo,Astro,IN	0	3	0	FALSE	SCZ
GART	NA	NA	0.560633	NA	0.560845	NA		EN,IN	0	2	0	FALSE	SCZ
ITPRID1	NA	NA	0.57334	0.573176	0.573239	NA		Oligo,EN,IN	0	3	0	FALSE	SCZ
RN7SL827P	NA	NA	0.539931	NA	NA	NA		EN	0	1	0	FALSE	SCZ
ENSG00000259410	NA	NA	0.609929	NA	0.60958	NA		EN,IN	0	2	0	FALSE	SCZ
ABI1	0.576536	0.575131	0.575404	NA	0.575461	NA		OPC,Astro,EN,IN	0	4	0	FALSE	SCZ
ENSG00000280134	NA	NA	0.540305	0.539821	NA	NA		Oligo,EN	0	2	0	FALSE	SCZ
PEX5L-AS2	0.537486	NA	NA	0.537719	NA	NA		Oligo,OPC	0	2	0	FALSE	SCZ
PI4KA	0.675714	0.675254	0.6754	0.676048	0.675401	NA		Oligo,OPC,Astro,EN,IN	0	5	0	FALSE	SCZ
BTG3-AS1	NA	NA	0.504636	0.504423	NA	NA		Oligo,EN	0	2	0	FALSE	SCZ
CENPX	NA	0.666123	0.667064	NA	0.667046	NA		Astro,EN,IN	0	3	0	FALSE	SCZ
NECAP2	NA	0.515992	0.516128	NA	0.51615	0.514114		Immune,Astro,EN,IN	0	4	0	FALSE	SCZ
ENSG00000264701	NA	NA	0.540109	NA	NA	NA		EN	0	1	0	FALSE	SCZ
ZBTB20-AS2	NA	NA	NA	0.540345	NA	NA		Oligo	0	1	0	FALSE	SCZ
SMIM22	NA	NA	0.48407	0.484343	0.484075	NA		Oligo,EN,IN	0	3	0	FALSE	SCZ
TMEM200A	NA	NA	0.65331	NA	0.652785	NA		EN,IN	0	2	0	FALSE	SCZ
CUL7	NA	NA	NA	NA	0.540088	NA		IN	0	1	0	FALSE	SCZ
ENSG00000248994	0.672194	0.672352	0.673135	NA	0.673083	NA		OPC,Astro,EN,IN	0	4	0	FALSE	SCZ
ENSG00000288067	NA	NA	0.558598	NA	0.55843	NA		EN,IN	0	2	0	FALSE	SCZ
RALGPS1	0.619955	0.61951	0.61985	0.620045	NA	0.618181		Immune,Oligo,OPC,Astro,EN	0	5	0	FALSE	SCZ
ENSG00000176349	NA	NA	NA	NA	0.540185	NA		IN	0	1	0	FALSE	SCZ
ENSG00000286496	NA	NA	0.540326	NA	NA	NA		EN	0	1	0	FALSE	SCZ
DRD1	NA	NA	0.56914	NA	0.569376	NA		EN,IN	0	2	0	FALSE	SCZ
LINC01192	NA	NA	NA	NA	0.540221	NA		IN	0	1	0	FALSE	SCZ
ZNF75A	NA	0.608367	0.60852	0.609181	0.608582	NA		Oligo,Astro,EN,IN	0	4	0	FALSE	SCZ
PLA2G7	NA	NA	0.53871	NA	0.538605	NA		EN,IN	0	2	0	FALSE	SCZ
TMEM232	0.546876	0.546829	NA	0.546818	0.546997	0.54454		Immune,Oligo,OPC,Astro,IN	0	5	0	FALSE	SCZ
AZI2	NA	NA	0.525709	0.525345	NA	NA		Oligo,EN	0	2	0	FALSE	SCZ
IL1R1	NA	NA	NA	NA	0.54034	NA		IN	0	1	0	FALSE	SCZ
ENSG00000227775	0.60272	0.602369	0.602716	0.602992	0.602673	NA		Oligo,OPC,Astro,EN,IN	0	5	0	FALSE	SCZ
NEK9	NA	NA	NA	0.540718	NA	NA		Oligo	0	1	0	FALSE	SCZ
ENSG00000287876	NA	0.540089	NA	NA	NA	NA		Astro	0	1	0	FALSE	SCZ
ENSG00000282804	NA	NA	0.532995	NA	0.532908	NA		EN,IN	0	2	0	FALSE	SCZ
ENSG00000258784	NA	NA	0.54059	NA	NA	NA		EN	0	1	0	FALSE	SCZ
PARP4	0.659905	0.659844	0.660088	0.659829	0.660089	0.658534		Immune,Oligo,OPC,Astro,EN,IN	0	6	0	FALSE	SCZ
ACVR1	NA	NA	0.619687	NA	NA	NA		EN	0	1	0	FALSE	SCZ
ZZZ3	NA	NA	0.565699	0.566195	NA	NA		Oligo,EN	0	2	0	FALSE	SCZ
XRN2	NA	0.508083	0.508239	NA	0.508309	NA		Astro,EN,IN	0	3	0	FALSE	SCZ
MIR548XHG	NA	NA	0.540768	NA	NA	NA		EN	0	1	0	FALSE	SCZ
PLK2	NA	NA	0.540772	NA	NA	NA		EN	0	1	0	FALSE	SCZ
COMMD10	0.668026	0.668327	0.668516	0.667827	0.668501	0.665284		Immune,Oligo,OPC,Astro,EN,IN	0	6	0	FALSE	SCZ
PLEKHM3	NA	NA	0.540813	NA	NA	NA		EN	0	1	0	FALSE	SCZ
KCNC4	NA	0.595549	0.595721	NA	0.595884	NA		Astro,EN,IN	0	3	0	FALSE	SCZ
ENSG00000284697	NA	NA	0.586223	0.585685	0.586259	NA		Oligo,EN,IN	0	3	0	FALSE	SCZ
LINC00433	NA	NA	0.540865	NA	NA	NA		EN	0	1	0	FALSE	SCZ
TM9SF3	0.633998	0.63375	0.634033	0.633868	0.634027	0.631765		Immune,Oligo,OPC,Astro,EN,IN	0	6	0	FALSE	SCZ
PDCD10	NA	NA	0.540908	NA	NA	NA		EN	0	1	0	FALSE	SCZ
CENPK	NA	NA	0.527868	0.528048	0.527917	NA		Oligo,EN,IN	0	3	0	FALSE	SCZ
ZNF239	NA	NA	0.540977	NA	NA	NA		EN	0	1	0	FALSE	SCZ
ENSG00000237076	NA	NA	0.540984	NA	NA	NA		EN	0	1	0	FALSE	SCZ
ENSG00000257452	0.510629	NA	0.510218	NA	0.510151	NA		OPC,EN,IN	0	3	0	FALSE	SCZ
PLK3	NA	NA	NA	0.541316	NA	NA		Oligo	0	1	0	FALSE	SCZ
ENSG00000226680	NA	NA	0.541097	NA	NA	NA		EN	0	1	0	FALSE	SCZ
GRM7	0.525385	0.525471	NA	0.525465	NA	NA		Oligo,OPC,Astro	0	3	0	FALSE	SCZ
PCNX1	0.586768	0.586813	0.587261	0.58679	0.587173	NA		Oligo,OPC,Astro,EN,IN	0	5	0	FALSE	SCZ
SH2D7	NA	NA	NA	NA	0.541135	NA		IN	0	1	0	FALSE	SCZ
FOXN3-AS2	NA	NA	NA	NA	NA	0.536449		Immune	0	1	0	FALSE	SCZ
OSER1	NA	0.598087	0.598535	NA	NA	0.595611		Immune,Astro,EN	0	3	0	FALSE	SCZ
APBA2	NA	0.608116	NA	0.607678	NA	0.606384		Immune,Oligo,Astro	0	3	0	FALSE	SCZ
LAMA2	NA	NA	0.499512	0.499637	0.499494	NA		Oligo,EN,IN	0	3	0	FALSE	SCZ
ENSG00000269026	NA	NA	0.541348	NA	NA	NA		EN	0	1	0	FALSE	SCZ
ENSG00000227098	NA	NA	0.529759	NA	0.529874	NA		EN,IN	0	2	0	FALSE	SCZ
CENPBD1	NA	NA	0.51214	0.511889	NA	NA		Oligo,EN	0	2	0	FALSE	SCZ
ENSG00000255102	NA	NA	0.541416	NA	NA	NA		EN	0	1	0	FALSE	SCZ
UBTD2	NA	NA	0.639963	0.641337	NA	NA		Oligo,EN	0	2	0	FALSE	SCZ
HSPA8P11	NA	NA	0.612687	NA	0.613058	NA		EN,IN	0	2	0	FALSE	SCZ
ENSG00000281333	NA	0.541023	NA	NA	NA	NA		Astro	0	1	0	FALSE	SCZ
ZNF812P	NA	NA	NA	NA	NA	0.536669		Immune	0	1	0	FALSE	SCZ
CIR1P2	NA	NA	NA	0.541718	NA	NA		Oligo	0	1	0	FALSE	SCZ
ENSG00000274315	NA	NA	0.628441	0.629651	NA	NA		Oligo,EN	0	2	0	FALSE	SCZ
ENSG00000241026	NA	NA	0.541515	NA	NA	NA		EN	0	1	0	FALSE	SCZ
ENSG00000233502	NA	NA	0.541577	NA	NA	NA		EN	0	1	0	FALSE	SCZ
PTGFRN	0.583772	NA	0.58262	NA	NA	NA		OPC,EN	0	2	0	FALSE	SCZ
OR13C1P	NA	NA	0.541588	NA	NA	NA		EN	0	1	0	FALSE	SCZ
ABCD3	0.684095	0.684387	0.684484	0.683939	0.684445	0.682175		Immune,Oligo,OPC,Astro,EN,IN	0	6	0	FALSE	SCZ
ENSG00000265728	NA	NA	0.572949	NA	0.57319	NA		EN,IN	0	2	0	FALSE	SCZ
TLNRD1	NA	NA	NA	0.541878	NA	NA		Oligo	0	1	0	FALSE	SCZ
PIGH	NA	0.659311	0.659619	0.659931	0.659688	0.658818		Immune,Oligo,Astro,EN,IN	0	5	0	FALSE	SCZ
SDC2	0.65044	NA	0.650513	NA	0.650376	NA		OPC,EN,IN	0	3	0	FALSE	SCZ
ENSG00000232936	NA	NA	0.541686	NA	NA	NA		EN	0	1	0	FALSE	SCZ
BICRA-AS1	NA	NA	NA	0.541937	NA	NA		Oligo	0	1	0	FALSE	SCZ
PDZD7	NA	NA	0.63105	0.631108	0.631209	NA		Oligo,EN,IN	0	3	0	FALSE	SCZ
GCC1	NA	0.541331	NA	NA	NA	NA		Astro	0	1	0	FALSE	SCZ
LINC01333	NA	NA	0.541784	NA	NA	NA		EN	0	1	0	FALSE	SCZ
RNLS	NA	NA	0.624151	0.625714	0.624181	NA		Oligo,EN,IN	0	3	0	FALSE	SCZ
GSTO1	NA	NA	NA	0.542018	NA	NA		Oligo	0	1	0	FALSE	SCZ
ADAMTS10	NA	NA	NA	NA	0.507054	0.504904		Immune,IN	0	2	0	FALSE	SCZ
POLE	0.648033	0.647565	0.647913	0.648086	0.647912	0.646311		Immune,Oligo,OPC,Astro,EN,IN	0	6	0	FALSE	SCZ
RNF207	NA	NA	0.509533	NA	0.509591	NA		EN,IN	0	2	0	FALSE	SCZ
ENSG00000270228	NA	NA	NA	NA	0.541753	NA		IN	0	1	0	FALSE	SCZ
ENSG00000285417	NA	NA	0.541905	NA	NA	NA		EN	0	1	0	FALSE	SCZ
SELENBP1	NA	0.541513	NA	NA	NA	NA		Astro	0	1	0	FALSE	SCZ
TP53	NA	0.54155	NA	NA	NA	NA		Astro	0	1	0	FALSE	SCZ
RPL32P11	NA	NA	0.542021	NA	NA	NA		EN	0	1	0	FALSE	SCZ
AIMP1	NA	NA	NA	0.542252	NA	NA		Oligo	0	1	0	FALSE	SCZ
C14orf39	NA	NA	0.542055	NA	NA	NA		EN	0	1	0	FALSE	SCZ
ADAMTS14	NA	NA	NA	0.542284	NA	NA		Oligo	0	1	0	FALSE	SCZ
GOLGA6L4	0.595721	NA	0.593818	NA	0.593914	NA		OPC,EN,IN	0	3	0	FALSE	SCZ
DYRK3	NA	NA	0.499695	NA	0.499726	NA		EN,IN	0	2	0	FALSE	SCZ
STAT6	NA	0.60516	0.604655	NA	NA	NA		Astro,EN	0	2	0	FALSE	SCZ
GSTP1	0.582033	NA	0.582046	0.582306	0.581997	NA		Oligo,OPC,EN,IN	0	4	0	FALSE	SCZ
OXTR	0.545619	0.545349	0.545446	NA	NA	NA		OPC,Astro,EN	0	3	0	FALSE	SCZ
HBB	NA	NA	0.542202	NA	NA	NA		EN	0	1	0	FALSE	SCZ
ENSG00000286872	NA	NA	NA	NA	NA	0.537389		Immune	0	1	0	FALSE	SCZ
ENSG00000273321	NA	NA	0.542243	NA	NA	NA		EN	0	1	0	FALSE	SCZ
ENSG00000243679	NA	0.582197	0.582598	0.581988	0.582486	NA		Oligo,Astro,EN,IN	0	4	0	FALSE	SCZ
CDKN2AIPNL	NA	NA	0.542323	NA	NA	NA		EN	0	1	0	FALSE	SCZ
LINC02096	NA	NA	0.542323	NA	NA	NA		EN	0	1	0	FALSE	SCZ
ENSG00000268119	0.533625	0.53337	0.53352	0.533587	0.533501	NA		Oligo,OPC,Astro,EN,IN	0	5	0	FALSE	SCZ
RPL21P8	NA	NA	NA	0.542579	NA	NA		Oligo	0	1	0	FALSE	SCZ
PUSL1	NA	NA	0.631321	0.631549	0.631463	NA		Oligo,EN,IN	0	3	0	FALSE	SCZ
ENSG00000274184	0.493855	0.493451	0.493643	0.49398	0.493631	NA		Oligo,OPC,Astro,EN,IN	0	5	0	FALSE	SCZ
IFI27	NA	0.549175	0.549306	NA	0.549408	NA		Astro,EN,IN	0	3	0	FALSE	SCZ
TPX2	NA	NA	0.5425	NA	NA	NA		EN	0	1	0	FALSE	SCZ
ENSG00000256407	NA	NA	0.542518	NA	NA	NA		EN	0	1	0	FALSE	SCZ
SMG1P1	NA	0.559014	0.559096	0.559576	0.559122	NA		Oligo,Astro,EN,IN	0	4	0	FALSE	SCZ
ENSG00000255136	NA	NA	0.542592	NA	NA	NA		EN	0	1	0	FALSE	SCZ
ENSG00000255468	NA	NA	0.536125	NA	0.536038	NA		EN,IN	0	2	0	FALSE	SCZ
ENSG00000286251	NA	NA	0.542696	NA	NA	NA		EN	0	1	0	FALSE	SCZ
MAML2	NA	NA	0.654898	0.654762	0.654893	0.652342		Immune,Oligo,EN,IN	0	4	0	FALSE	SCZ
LINC01344	NA	NA	NA	0.583554	0.582952	NA		Oligo,IN	0	2	0	FALSE	SCZ
ENSG00000273011	NA	NA	0.520191	NA	0.520153	NA		EN,IN	0	2	0	FALSE	SCZ
ENSG00000270804	0.691366	0.69104	0.691308	0.691178	0.691305	NA		Oligo,OPC,Astro,EN,IN	0	5	0	FALSE	SCZ
LINC00390	NA	NA	0.630725	NA	0.631152	NA		EN,IN	0	2	0	FALSE	SCZ
LINC01122	NA	NA	NA	0.543021	NA	NA		Oligo	0	1	0	FALSE	SCZ
ENSG00000273270	NA	NA	0.633818	NA	0.634257	NA		EN,IN	0	2	0	FALSE	SCZ
ENSG00000249478	NA	NA	0.542807	NA	NA	NA		EN	0	1	0	FALSE	SCZ
DBI	NA	0.594816	NA	NA	NA	0.591878		Immune,Astro	0	2	0	FALSE	SCZ
USO1	NA	NA	0.523499	NA	0.52359	NA		EN,IN	0	2	0	FALSE	SCZ
ENSG00000284052	0.695139	0.69487	0.694859	0.695162	0.694859	0.693365		Immune,Oligo,OPC,Astro,EN,IN	0	6	0	FALSE	SCZ
PTMA	NA	NA	0.663021	0.662816	0.662844	NA		Oligo,EN,IN	0	3	0	FALSE	SCZ
SPDYE12P	NA	0.49506	0.495025	NA	0.495046	NA		Astro,EN,IN	0	3	0	FALSE	SCZ
ENSG00000259093	NA	NA	0.542918	NA	NA	NA		EN	0	1	0	FALSE	SCZ
CSGALNACT2-DT	NA	NA	NA	0.543154	NA	NA		Oligo	0	1	0	FALSE	SCZ
GPBP1L1	NA	NA	0.572517	NA	0.572316	NA		EN,IN	0	2	0	FALSE	SCZ
ABCB10	NA	NA	0.542982	NA	NA	NA		EN	0	1	0	FALSE	SCZ
MAD2L2	NA	NA	0.641275	0.639888	NA	NA		Oligo,EN	0	2	0	FALSE	SCZ
LMLN-AS1	NA	NA	NA	NA	0.542964	NA		IN	0	1	0	FALSE	SCZ
LINC02649	NA	NA	NA	0.650841	NA	0.648146		Immune,Oligo	0	2	0	FALSE	SCZ
HMGB1P10	NA	NA	0.543147	NA	NA	NA		EN	0	1	0	FALSE	SCZ
TMEM274P	NA	NA	0.543152	NA	NA	NA		EN	0	1	0	FALSE	SCZ
XRCC6	0.543234	NA	NA	NA	NA	NA		OPC	0	1	0	FALSE	SCZ
CYP2U1	0.659541	NA	0.658223	NA	0.658404	NA		OPC,EN,IN	0	3	0	FALSE	SCZ
VPS11	NA	NA	0.528559	NA	0.528662	NA		EN,IN	0	2	0	FALSE	SCZ
ENSG00000228643	NA	NA	0.571033	NA	0.570838	NA		EN,IN	0	2	0	FALSE	SCZ
ENSG00000257587	NA	NA	NA	0.543422	NA	NA		Oligo	0	1	0	FALSE	SCZ
ENSG00000271889	NA	NA	0.586562	0.586818	0.586499	NA		Oligo,EN,IN	0	3	0	FALSE	SCZ
TGFB1	NA	NA	0.570879	NA	0.570684	NA		EN,IN	0	2	0	FALSE	SCZ
AMD1	0.567186	NA	0.567626	0.567252	NA	NA		Oligo,OPC,EN	0	3	0	FALSE	SCZ
UCK1	NA	NA	NA	0.543525	NA	NA		Oligo	0	1	0	FALSE	SCZ
ESF1	NA	NA	0.543337	NA	NA	NA		EN	0	1	0	FALSE	SCZ
CAPZA2	NA	NA	NA	0.543564	NA	NA		Oligo	0	1	0	FALSE	SCZ
ENSG00000286229	NA	NA	0.584349	NA	0.584109	NA		EN,IN	0	2	0	FALSE	SCZ
LINC00926	NA	NA	0.590389	NA	0.590676	NA		EN,IN	0	2	0	FALSE	SCZ
LINC01654	NA	NA	0.543416	NA	NA	NA		EN	0	1	0	FALSE	SCZ
ENSG00000269604	NA	NA	0.543424	NA	NA	NA		EN	0	1	0	FALSE	SCZ
ENSG00000287069	0.606332	NA	0.607362	0.606265	NA	NA		Oligo,OPC,EN	0	3	0	FALSE	SCZ
METTL9	NA	NA	NA	0.62711	NA	0.626683		Immune,Oligo	0	2	0	FALSE	SCZ
ENSG00000273367	NA	NA	NA	NA	0.543313	NA		IN	0	1	0	FALSE	SCZ
HSF2BP	NA	0.543018	NA	NA	NA	NA		Astro	0	1	0	FALSE	SCZ
ENSG00000287542	NA	0.636458	0.636514	0.635847	NA	NA		Oligo,Astro,EN	0	3	0	FALSE	SCZ
DYNC1H1	NA	NA	NA	0.54369	NA	NA		Oligo	0	1	0	FALSE	SCZ
SEPHS1	NA	NA	NA	0.518441	0.518861	NA		Oligo,IN	0	2	0	FALSE	SCZ
LMNB1-DT	NA	NA	NA	NA	0.543367	NA		IN	0	1	0	FALSE	SCZ
ENSG00000286048	NA	NA	NA	0.543729	NA	NA		Oligo	0	1	0	FALSE	SCZ
ENSG00000278445	NA	NA	0.543555	NA	NA	NA		EN	0	1	0	FALSE	SCZ
ENSG00000287293	NA	0.543128	NA	NA	NA	NA		Astro	0	1	0	FALSE	SCZ
SEC16B	NA	NA	0.543586	NA	NA	NA		EN	0	1	0	FALSE	SCZ
ENSG00000285941	NA	0.543192	NA	NA	NA	NA		Astro	0	1	0	FALSE	SCZ
AOX3P	NA	NA	NA	0.543882	NA	NA		Oligo	0	1	0	FALSE	SCZ
GUSBP4	NA	NA	0.543698	NA	NA	NA		EN	0	1	0	FALSE	SCZ
DHX34	NA	NA	0.63138	0.632102	0.631486	NA		Oligo,EN,IN	0	3	0	FALSE	SCZ
INTS4	NA	NA	0.628108	0.627116	0.627971	NA		Oligo,EN,IN	0	3	0	FALSE	SCZ
RFESD	NA	NA	0.543746	NA	NA	NA		EN	0	1	0	FALSE	SCZ
ENSG00000235497	NA	NA	0.543746	NA	NA	NA		EN	0	1	0	FALSE	SCZ
ENSG00000286487	NA	NA	0.543766	NA	NA	NA		EN	0	1	0	FALSE	SCZ
MED6	0.600397	0.600109	0.600459	0.600617	0.600414	NA		Oligo,OPC,Astro,EN,IN	0	5	0	FALSE	SCZ
RACK1	NA	NA	0.543802	NA	NA	NA		EN	0	1	0	FALSE	SCZ
SLC5A1	NA	NA	0.543802	NA	NA	NA		EN	0	1	0	FALSE	SCZ
ENSG00000259181	NA	0.618399	0.61855	0.617922	NA	NA		Oligo,Astro,EN	0	3	0	FALSE	SCZ
ARID1B	NA	NA	NA	0.544048	NA	NA		Oligo	0	1	0	FALSE	SCZ
NPSR1	NA	NA	0.568507	NA	0.568324	NA		EN,IN	0	2	0	FALSE	SCZ
AGAP9	0.613933	0.614253	0.614511	0.613764	0.614473	0.611569		Immune,Oligo,OPC,Astro,EN,IN	0	6	0	FALSE	SCZ
ENSG00000287844	NA	NA	0.543903	NA	NA	NA		EN	0	1	0	FALSE	SCZ
ENSG00000286381	NA	NA	0.543945	NA	NA	NA		EN	0	1	0	FALSE	SCZ
ENSG00000273442	NA	NA	0.531732	0.531492	0.531744	NA		Oligo,EN,IN	0	3	0	FALSE	SCZ
ITGB3BP	0.49587	0.495898	0.496092	0.495826	0.496063	0.493905		Immune,Oligo,OPC,Astro,EN,IN	0	6	0	FALSE	SCZ
NADK	NA	0.504173	0.504308	0.504179	NA	NA		Oligo,Astro,EN	0	3	0	FALSE	SCZ
SNHG26	NA	0.592924	NA	0.592152	NA	NA		Oligo,Astro	0	2	0	FALSE	SCZ
SENP7	NA	0.664562	0.664843	0.664837	0.664873	0.663837		Immune,Oligo,Astro,EN,IN	0	5	0	FALSE	SCZ
ENSG00000232900	NA	NA	0.544049	NA	NA	NA		EN	0	1	0	FALSE	SCZ
ENSG00000279785	NA	0.52469	0.52472	0.52464	NA	NA		Oligo,Astro,EN	0	3	0	FALSE	SCZ
SLC10A5	NA	NA	0.587451	NA	0.587204	NA		EN,IN	0	2	0	FALSE	SCZ
PLPPR5	NA	NA	NA	NA	0.543965	NA		IN	0	1	0	FALSE	SCZ
ASB8	0.555796	NA	0.555543	0.556169	0.55551	NA		Oligo,OPC,EN,IN	0	4	0	FALSE	SCZ
LINC01338	NA	NA	0.544125	NA	NA	NA		EN	0	1	0	FALSE	SCZ
HENMT1	NA	NA	NA	NA	NA	0.539357		Immune	0	1	0	FALSE	SCZ
TMPRSS7	NA	NA	0.520328	NA	0.520404	NA		EN,IN	0	2	0	FALSE	SCZ
ATP6V1H	NA	NA	0.633785	NA	0.634216	NA		EN,IN	0	2	0	FALSE	SCZ
DIPK2A	0.570106	0.57004	0.57027	0.570112	0.570262	0.567746		Immune,Oligo,OPC,Astro,EN,IN	0	6	0	FALSE	SCZ
ENSG00000253507	NA	NA	NA	NA	0.544104	NA		IN	0	1	0	FALSE	SCZ
ENSG00000230305	NA	NA	0.621032	0.620623	0.620872	NA		Oligo,EN,IN	0	3	0	FALSE	SCZ
ENSG00000267934	NA	NA	0.544287	NA	NA	NA		EN	0	1	0	FALSE	SCZ
C2orf88	NA	0.605741	0.606217	0.605591	0.606168	NA		Oligo,Astro,EN,IN	0	4	0	FALSE	SCZ
OFCC1	NA	NA	NA	0.544545	NA	NA		Oligo	0	1	0	FALSE	SCZ
ENSG00000287933	NA	NA	0.618487	0.617372	NA	NA		Oligo,EN	0	2	0	FALSE	SCZ
SCUBE3	NA	NA	0.544337	NA	NA	NA		EN	0	1	0	FALSE	SCZ
FZD8	NA	NA	0.544353	NA	NA	NA		EN	0	1	0	FALSE	SCZ
CA1	0.482078	0.481787	0.482026	0.482217	0.481994	NA		Oligo,OPC,Astro,EN,IN	0	5	0	FALSE	SCZ
PDPK2P	NA	NA	0.636876	0.636667	0.637052	NA		Oligo,EN,IN	0	3	0	FALSE	SCZ
PGC	NA	NA	0.544375	NA	NA	NA		EN	0	1	0	FALSE	SCZ
LINC01833	NA	0.543953	NA	NA	NA	NA		Astro	0	1	0	FALSE	SCZ
ADGRA1	NA	NA	NA	0.544678	NA	NA		Oligo	0	1	0	FALSE	SCZ
KLF9	0.544596	NA	NA	NA	NA	NA		OPC	0	1	0	FALSE	SCZ
MRPL23-AS1	NA	NA	0.544541	NA	NA	NA		EN	0	1	0	FALSE	SCZ
TAF4B	NA	0.655506	0.655672	0.656346	0.655658	NA		Oligo,Astro,EN,IN	0	4	0	FALSE	SCZ
ENSG00000272855	NA	NA	0.544603	NA	NA	NA		EN	0	1	0	FALSE	SCZ
R3HCC1	NA	NA	0.544606	NA	NA	NA		EN	0	1	0	FALSE	SCZ
ACADSB	NA	NA	0.648674	0.650082	0.648766	NA		Oligo,EN,IN	0	3	0	FALSE	SCZ
CLCN3	0.490148	NA	0.490153	0.490199	0.490111	NA		Oligo,OPC,EN,IN	0	4	0	FALSE	SCZ
NKD2	NA	NA	0.544662	NA	NA	NA		EN	0	1	0	FALSE	SCZ
ZBTB46	0.552826	NA	NA	NA	0.551925	NA		OPC,IN	0	2	0	FALSE	SCZ
LINC01717	NA	0.59826	0.599056	NA	NA	NA		Astro,EN	0	2	0	FALSE	SCZ
LPAR1	NA	NA	NA	NA	NA	0.539912		Immune	0	1	0	FALSE	SCZ
VN1R84P	NA	NA	0.544738	NA	NA	NA		EN	0	1	0	FALSE	SCZ
MPZ	NA	NA	NA	0.545033	NA	NA		Oligo	0	1	0	FALSE	SCZ
TLE6	NA	NA	NA	NA	0.544713	NA		IN	0	1	0	FALSE	SCZ
MEGF6	NA	0.51336	NA	0.513815	0.513632	NA		Oligo,Astro,IN	0	3	0	FALSE	SCZ
ENSG00000254768	NA	NA	0.544907	NA	NA	NA		EN	0	1	0	FALSE	SCZ
ENSG00000285584	NA	NA	0.54492	NA	NA	NA		EN	0	1	0	FALSE	SCZ
C12orf43	NA	NA	0.544947	NA	NA	NA		EN	0	1	0	FALSE	SCZ
ADGRG7	NA	NA	0.54495	NA	NA	NA		EN	0	1	0	FALSE	SCZ
ENSG00000253645	NA	NA	0.544984	NA	NA	NA		EN	0	1	0	FALSE	SCZ
COP1	NA	0.664684	0.66465	0.664446	NA	0.662797		Immune,Oligo,Astro,EN	0	4	0	FALSE	SCZ
KIF19	NA	NA	NA	0.545267	NA	NA		Oligo	0	1	0	FALSE	SCZ
LINC02384	NA	NA	NA	0.545274	NA	NA		Oligo	0	1	0	FALSE	SCZ
ENSG00000287044	NA	0.544667	NA	NA	NA	NA		Astro	0	1	0	FALSE	SCZ
CBFA2T3	NA	NA	0.637407	NA	0.637515	0.637244		Immune,EN,IN	0	3	0	FALSE	SCZ
ENSG00000273449	NA	NA	0.585517	0.58597	0.585476	NA		Oligo,EN,IN	0	3	0	FALSE	SCZ
AGAP13P	0.668817	NA	0.668838	0.668349	0.668868	NA		Oligo,OPC,EN,IN	0	4	0	FALSE	SCZ
ENSG00000287468	NA	NA	0.545294	NA	NA	NA		EN	0	1	0	FALSE	SCZ
CEP76	NA	NA	NA	0.611662	0.612806	NA		Oligo,IN	0	2	0	FALSE	SCZ
ENSG00000285919	NA	NA	0.545317	NA	NA	NA		EN	0	1	0	FALSE	SCZ
NEDD1	NA	NA	0.560287	0.559851	0.560364	0.55785		Immune,Oligo,EN,IN	0	4	0	FALSE	SCZ
DNASE2B	NA	NA	0.54534	NA	NA	NA		EN	0	1	0	FALSE	SCZ
ENSG00000253659	NA	NA	0.545342	NA	NA	NA		EN	0	1	0	FALSE	SCZ
ENSG00000287280	NA	NA	0.545361	NA	NA	NA		EN	0	1	0	FALSE	SCZ
SMPD1	NA	NA	NA	0.545605	NA	NA		Oligo	0	1	0	FALSE	SCZ
TMBIM7P	NA	NA	0.545406	NA	NA	NA		EN	0	1	0	FALSE	SCZ
LINC02324	NA	0.521751	NA	0.521571	NA	NA		Oligo,Astro	0	2	0	FALSE	SCZ
CASP8AP2	NA	NA	0.508995	NA	0.509035	NA		EN,IN	0	2	0	FALSE	SCZ
YAF2	NA	NA	0.630936	0.631214	0.630842	NA		Oligo,EN,IN	0	3	0	FALSE	SCZ
SSX2IP	NA	0.535017	NA	NA	0.535452	NA		Astro,IN	0	2	0	FALSE	SCZ
LINC02182	NA	NA	0.545602	NA	NA	NA		EN	0	1	0	FALSE	SCZ
EIF2B3	0.534888	0.534668	0.534948	0.534997	0.534924	NA		Oligo,OPC,Astro,EN,IN	0	5	0	FALSE	SCZ
ITCH-AS1	NA	NA	0.613924	0.614875	NA	NA		Oligo,EN	0	2	0	FALSE	SCZ
SLC39A14	NA	0.643202	NA	0.644713	NA	NA		Oligo,Astro	0	2	0	FALSE	SCZ
CNPPD1	NA	0.572413	NA	0.573047	NA	NA		Oligo,Astro	0	2	0	FALSE	SCZ
ENSG00000272864	NA	NA	0.545676	NA	NA	NA		EN	0	1	0	FALSE	SCZ
UCP1	NA	NA	0.550635	NA	0.550789	NA		EN,IN	0	2	0	FALSE	SCZ
XYLT2	0.468475	0.468212	0.468453	0.46851	0.468421	NA		Oligo,OPC,Astro,EN,IN	0	5	0	FALSE	SCZ
LINC02444	NA	NA	0.630847	NA	NA	0.627604		Immune,EN	0	2	0	FALSE	SCZ
ENSG00000273771	NA	NA	NA	NA	0.545657	NA		IN	0	1	0	FALSE	SCZ
ANKRD30BL	0.624358	NA	0.625107	NA	0.624973	NA		OPC,EN,IN	0	3	0	FALSE	SCZ
MIR4422HG	0.526833	NA	0.526636	NA	0.52652	NA		OPC,EN,IN	0	3	0	FALSE	SCZ
ENSG00000269978	NA	NA	0.633628	0.632379	NA	NA		Oligo,EN	0	2	0	FALSE	SCZ
TMEM245	0.556595	0.556271	0.55644	0.556583	0.556441	0.554921		Immune,Oligo,OPC,Astro,EN,IN	0	6	0	FALSE	SCZ
CDH12	NA	NA	0.545914	NA	NA	NA		EN	0	1	0	FALSE	SCZ
CDH1	NA	NA	NA	0.625898	0.627166	NA		Oligo,IN	0	2	0	FALSE	SCZ
NOX5	NA	NA	0.545942	NA	NA	NA		EN	0	1	0	FALSE	SCZ
VIT	NA	NA	0.54597	NA	NA	NA		EN	0	1	0	FALSE	SCZ
UCP2	NA	NA	NA	NA	NA	0.54121		Immune	0	1	0	FALSE	SCZ
ZCRB1	0.682905	0.682858	0.683035	0.683057	0.683015	NA		Oligo,OPC,Astro,EN,IN	0	5	0	FALSE	SCZ
ENSG00000285868	0.61622	NA	NA	0.615437	NA	NA		Oligo,OPC	0	2	0	FALSE	SCZ
ENSG00000287031	NA	0.580871	0.580422	NA	0.580454	NA		Astro,EN,IN	0	3	0	FALSE	SCZ
CPAMD8	NA	0.562744	0.562584	NA	NA	NA		Astro,EN	0	2	0	FALSE	SCZ
EFNA2	NA	NA	NA	0.54633	NA	NA		Oligo	0	1	0	FALSE	SCZ
CBX1	NA	NA	0.53351	NA	0.533448	NA		EN,IN	0	2	0	FALSE	SCZ
NQO2-AS1	NA	0.620111	NA	NA	0.621083	NA		Astro,IN	0	2	0	FALSE	SCZ
AK6	NA	NA	NA	NA	NA	0.541352		Immune	0	1	0	FALSE	SCZ
RPL10AP1	NA	NA	0.546217	NA	NA	NA		EN	0	1	0	FALSE	SCZ
PODN	NA	NA	NA	NA	0.546094	NA		IN	0	1	0	FALSE	SCZ
PCAT18	NA	NA	0.546226	NA	NA	NA		EN	0	1	0	FALSE	SCZ
CNTNAP2	0.579939	NA	NA	0.580405	NA	NA		Oligo,OPC	0	2	0	FALSE	SCZ
TCP1	NA	NA	NA	0.546529	NA	NA		Oligo	0	1	0	FALSE	SCZ
ADSS2	NA	NA	0.541533	0.541717	NA	NA		Oligo,EN	0	2	0	FALSE	SCZ
DYRK2	NA	NA	NA	0.546551	NA	NA		Oligo	0	1	0	FALSE	SCZ
NAPG	0.52484	0.52477	0.525058	0.524783	0.525041	0.522985		Immune,Oligo,OPC,Astro,EN,IN	0	6	0	FALSE	SCZ
MT1E	NA	0.545903	NA	NA	NA	NA		Astro	0	1	0	FALSE	SCZ
TAS2R9	NA	NA	0.546371	NA	NA	NA		EN	0	1	0	FALSE	SCZ
FGF12-AS1	NA	NA	0.5304	NA	0.530493	NA		EN,IN	0	2	0	FALSE	SCZ
LGR5	0.599615	NA	NA	0.599028	0.599389	NA		Oligo,OPC,IN	0	3	0	FALSE	SCZ
NME5	0.611186	0.611003	0.611127	0.611362	0.611111	NA		Oligo,OPC,Astro,EN,IN	0	5	0	FALSE	SCZ
GLIPR1L2	0.4596	0.459399	0.459586	0.459624	0.45956	NA		Oligo,OPC,Astro,EN,IN	0	5	0	FALSE	SCZ
PKD2L1	NA	NA	0.53589	NA	0.535823	NA		EN,IN	0	2	0	FALSE	SCZ
CYP2B7P	NA	NA	0.546567	NA	NA	NA		EN	0	1	0	FALSE	SCZ
ENSG00000286422	NA	NA	0.546599	NA	NA	NA		EN	0	1	0	FALSE	SCZ
CHD3	NA	0.546175	NA	NA	NA	NA		Astro	0	1	0	FALSE	SCZ
SLC16A12	NA	NA	0.639351	NA	0.638923	NA		EN,IN	0	2	0	FALSE	SCZ
SLC16A14	NA	NA	NA	0.546875	NA	NA		Oligo	0	1	0	FALSE	SCZ
ZNF264	NA	0.501278	0.501428	0.501531	0.501438	NA		Oligo,Astro,EN,IN	0	4	0	FALSE	SCZ
JPT2	NA	NA	NA	0.546921	NA	NA		Oligo	0	1	0	FALSE	SCZ
PSMA5	NA	NA	0.546746	NA	NA	NA		EN	0	1	0	FALSE	SCZ
LINC01788	NA	NA	0.546768	NA	NA	NA		EN	0	1	0	FALSE	SCZ
INTS11	NA	NA	0.534371	NA	0.53431	NA		EN,IN	0	2	0	FALSE	SCZ
FAR1	NA	NA	NA	0.620924	NA	0.618488		Immune,Oligo	0	2	0	FALSE	SCZ
ENSG00000266936	NA	NA	NA	NA	0.546688	NA		IN	0	1	0	FALSE	SCZ
KLHL23	0.55636	0.556124	0.556381	0.556514	0.556342	NA		Oligo,OPC,Astro,EN,IN	0	5	0	FALSE	SCZ
LINC01315	NA	NA	NA	0.547057	NA	NA		Oligo	0	1	0	FALSE	SCZ
TSPAN18	NA	0.568232	NA	0.568804	NA	NA		Oligo,Astro	0	2	0	FALSE	SCZ
ENSG00000254919	0.546981	NA	NA	NA	NA	NA		OPC	0	1	0	FALSE	SCZ
ASAP3	NA	NA	0.54384	NA	0.54375	NA		EN,IN	0	2	0	FALSE	SCZ
ZNF471	0.568077	0.56817	0.56831	0.568067	0.568262	NA		Oligo,OPC,Astro,EN,IN	0	5	0	FALSE	SCZ
APOLD1	0.616633	0.616167	0.616483	0.616744	0.616488	0.615284		Immune,Oligo,OPC,Astro,EN,IN	0	6	0	FALSE	SCZ
LINC00092	NA	NA	0.547042	NA	NA	NA		EN	0	1	0	FALSE	SCZ
ATP1A1-AS1	NA	0.546674	NA	NA	NA	NA		Astro	0	1	0	FALSE	SCZ
SLC35A1	NA	NA	0.575009	0.574474	0.574938	NA		Oligo,EN,IN	0	3	0	FALSE	SCZ
UBOX5-AS1	NA	0.605377	0.605492	0.605777	0.605511	0.604569		Immune,Oligo,Astro,EN,IN	0	5	0	FALSE	SCZ
DGLUCY	0.543049	NA	0.542788	0.542742	0.542775	NA		Oligo,OPC,EN,IN	0	4	0	FALSE	SCZ
LINC02388	NA	NA	0.547298	NA	NA	NA		EN	0	1	0	FALSE	SCZ
ENSG00000262198	NA	NA	0.547305	NA	NA	NA		EN	0	1	0	FALSE	SCZ
SEC24D	NA	NA	0.547311	NA	NA	NA		EN	0	1	0	FALSE	SCZ
LURAP1L	NA	NA	NA	0.547546	NA	NA		Oligo	0	1	0	FALSE	SCZ
KIDINS220	0.52345	NA	NA	0.523309	NA	NA		Oligo,OPC	0	2	0	FALSE	SCZ
KLHDC4	0.543182	0.543102	0.543358	0.543175	0.543347	0.541632		Immune,Oligo,OPC,Astro,EN,IN	0	6	0	FALSE	SCZ
IL5	NA	NA	0.547406	NA	NA	NA		EN	0	1	0	FALSE	SCZ
LINC00237	0.594249	NA	NA	NA	0.595069	NA		OPC,IN	0	2	0	FALSE	SCZ
PREB	NA	0.547018	NA	NA	NA	NA		Astro	0	1	0	FALSE	SCZ
ENSG00000259420	0.495652	NA	0.495601	0.495526	0.495558	NA		Oligo,OPC,EN,IN	0	4	0	FALSE	SCZ
ENSG00000258918	NA	0.52828	0.528616	NA	NA	NA		Astro,EN	0	2	0	FALSE	SCZ
LINC01166	NA	NA	0.522378	NA	0.522356	NA		EN,IN	0	2	0	FALSE	SCZ
FBP2	NA	NA	0.547547	NA	NA	NA		EN	0	1	0	FALSE	SCZ
GTPBP4	NA	NA	0.547547	NA	NA	NA		EN	0	1	0	FALSE	SCZ
ENSG00000224713	NA	NA	0.549663	NA	0.549805	NA		EN,IN	0	2	0	FALSE	SCZ
PCAT7	NA	NA	0.547582	NA	NA	NA		EN	0	1	0	FALSE	SCZ
ENSG00000259035	NA	NA	0.565805	NA	NA	0.565024		Immune,EN	0	2	0	FALSE	SCZ
ALOX5AP	NA	NA	NA	NA	NA	0.542852		Immune	0	1	0	FALSE	SCZ
LINC02331	NA	0.592228	NA	0.591521	NA	NA		Oligo,Astro	0	2	0	FALSE	SCZ
ENSG00000234156	NA	NA	0.566784	NA	0.566815	0.566628		Immune,EN,IN	0	3	0	FALSE	SCZ
PMCHL1	NA	NA	0.547641	NA	NA	NA		EN	0	1	0	FALSE	SCZ
LINC02759	NA	NA	0.54765	NA	NA	NA		EN	0	1	0	FALSE	SCZ
ZNF90	NA	NA	NA	NA	NA	0.542898		Immune	0	1	0	FALSE	SCZ
KCNH8	0.547761	NA	NA	NA	NA	NA		OPC	0	1	0	FALSE	SCZ
SYNJ1	NA	NA	NA	0.644833	0.646262	NA		Oligo,IN	0	2	0	FALSE	SCZ
LINC00365	NA	NA	0.547818	NA	NA	NA		EN	0	1	0	FALSE	SCZ
HAR1B	NA	NA	0.593454	NA	0.593728	NA		EN,IN	0	2	0	FALSE	SCZ
ENSG00000132832	NA	0.632229	0.632735	0.63205	0.632709	NA		Oligo,Astro,EN,IN	0	4	0	FALSE	SCZ
ZBED4	NA	0.643568	0.643673	0.644089	0.643651	NA		Oligo,Astro,EN,IN	0	4	0	FALSE	SCZ
LINC01903	NA	NA	0.547879	NA	NA	NA		EN	0	1	0	FALSE	SCZ
ENSG00000254705	NA	0.547473	NA	NA	NA	NA		Astro	0	1	0	FALSE	SCZ
RB1	NA	0.540123	0.540508	NA	0.540441	NA		Astro,EN,IN	0	3	0	FALSE	SCZ
ENSG00000250038	NA	NA	0.56042	0.559889	NA	NA		Oligo,EN	0	2	0	FALSE	SCZ
ENSG00000255158	0.537456	0.537318	0.537529	0.537425	0.537521	0.535925		Immune,Oligo,OPC,Astro,EN,IN	0	6	0	FALSE	SCZ
CARS1-AS1	NA	NA	0.547951	NA	NA	NA		EN	0	1	0	FALSE	SCZ
ALOX15	NA	NA	0.547967	NA	NA	NA		EN	0	1	0	FALSE	SCZ
FMNL1-DT	NA	NA	0.547972	NA	NA	NA		EN	0	1	0	FALSE	SCZ
ENSG00000243501	NA	0.650216	0.650155	0.650905	0.650201	NA		Oligo,Astro,EN,IN	0	4	0	FALSE	SCZ
UBE2G2	0.536	0.535862	0.536104	0.536025	0.536087	0.53448		Immune,Oligo,OPC,Astro,EN,IN	0	6	0	FALSE	SCZ
LRRC20	NA	0.547634	NA	NA	NA	NA		Astro	0	1	0	FALSE	SCZ
RUNX1T1	NA	0.649339	NA	0.648097	NA	NA		Oligo,Astro	0	2	0	FALSE	SCZ
CARD8	NA	NA	0.548118	NA	NA	NA		EN	0	1	0	FALSE	SCZ
EFCAB1	NA	NA	0.635171	NA	0.634768	NA		EN,IN	0	2	0	FALSE	SCZ
ICAM5	NA	NA	NA	NA	0.54799	NA		IN	0	1	0	FALSE	SCZ
ENSG00000287476	NA	NA	0.555295	NA	0.55545	NA		EN,IN	0	2	0	FALSE	SCZ
PTGES3P2	NA	NA	NA	0.633529	0.632364	NA		Oligo,IN	0	2	0	FALSE	SCZ
RBP1	NA	0.604227	NA	0.605176	NA	NA		Oligo,Astro	0	2	0	FALSE	SCZ
TTC3	0.591245	0.591116	0.59138	0.591139	0.591373	0.588788		Immune,Oligo,OPC,Astro,EN,IN	0	6	0	FALSE	SCZ
ENSG00000253766	0.54208	0.54198	0.542054	0.542143	0.542039	NA		Oligo,OPC,Astro,EN,IN	0	5	0	FALSE	SCZ
AHCTF1	NA	NA	NA	0.548521	NA	NA		Oligo	0	1	0	FALSE	SCZ
ENSG00000264300	NA	NA	0.54835	NA	NA	NA		EN	0	1	0	FALSE	SCZ
CATSPER2	NA	NA	0.67552	0.674626	0.675535	0.672825		Immune,Oligo,EN,IN	0	4	0	FALSE	SCZ
LINC02136	NA	NA	0.590343	NA	0.590603	NA		EN,IN	0	2	0	FALSE	SCZ
INPPL1	NA	NA	NA	0.548755	NA	NA		Oligo	0	1	0	FALSE	SCZ
NPPC	NA	NA	NA	0.608938	0.609999	NA		Oligo,IN	0	2	0	FALSE	SCZ
ASIC3	NA	NA	NA	0.630279	0.629167	NA		Oligo,IN	0	2	0	FALSE	SCZ
ZBTB20-AS3	NA	NA	NA	0.548843	NA	NA		Oligo	0	1	0	FALSE	SCZ
GSN-AS1	NA	NA	NA	0.548932	NA	NA		Oligo	0	1	0	FALSE	SCZ
ENSG00000240859	NA	NA	0.548763	NA	NA	NA		EN	0	1	0	FALSE	SCZ
HAPLN3	NA	0.530799	0.530874	NA	NA	NA		Astro,EN	0	2	0	FALSE	SCZ
MYLK	0.60187	0.600435	NA	NA	NA	NA		OPC,Astro	0	2	0	FALSE	SCZ
SFTA1P	NA	NA	0.548845	NA	NA	NA		EN	0	1	0	FALSE	SCZ
RCL1	NA	0.607072	0.607084	0.608062	0.607112	NA		Oligo,Astro,EN,IN	0	4	0	FALSE	SCZ
PTPRS	NA	NA	NA	0.549097	NA	NA		Oligo	0	1	0	FALSE	SCZ
POM121	NA	NA	NA	0.549138	NA	NA		Oligo	0	1	0	FALSE	SCZ
ENSG00000259648	NA	NA	NA	0.549191	NA	NA		Oligo	0	1	0	FALSE	SCZ
SLC25A41	NA	0.525509	0.525568	0.52577	0.525573	NA		Oligo,Astro,EN,IN	0	4	0	FALSE	SCZ
SYNC	NA	NA	NA	NA	0.548864	NA		IN	0	1	0	FALSE	SCZ
ENSG00000234773	NA	NA	NA	0.549257	NA	NA		Oligo	0	1	0	FALSE	SCZ
PDE6B-AS1	NA	0.679685	0.679834	0.679098	0.679797	NA		Oligo,Astro,EN,IN	0	4	0	FALSE	SCZ
EXTL1	0.549145	NA	NA	NA	NA	NA		OPC	0	1	0	FALSE	SCZ
ZNF430	NA	0.585786	0.585878	0.585783	0.585833	NA		Oligo,Astro,EN,IN	0	4	0	FALSE	SCZ
FANCM	NA	NA	0.588052	NA	0.588301	NA		EN,IN	0	2	0	FALSE	SCZ
IQCF1	NA	NA	0.549331	NA	NA	NA		EN	0	1	0	FALSE	SCZ
ENSG00000257545	NA	NA	NA	0.549559	NA	NA		Oligo	0	1	0	FALSE	SCZ
IQSEC3	0.549448	NA	NA	NA	NA	NA		OPC	0	1	0	FALSE	SCZ
ATP6AP1L	0.532096	0.531938	0.532223	0.532127	0.532203	0.530581		Immune,Oligo,OPC,Astro,EN,IN	0	6	0	FALSE	SCZ
TPGS2	0.628046	0.628023	NA	0.628068	0.628217	0.626742		Immune,Oligo,OPC,Astro,IN	0	5	0	FALSE	SCZ
STOM	0.525446	0.525592	NA	0.52536	NA	NA		Oligo,OPC,Astro	0	3	0	FALSE	SCZ
GPRC5D-AS1	NA	0.616208	0.616346	0.617404	0.61637	NA		Oligo,Astro,EN,IN	0	4	0	FALSE	SCZ
ENSG00000238142	NA	NA	0.573581	NA	0.573409	NA		EN,IN	0	2	0	FALSE	SCZ
LINC00575	NA	NA	0.549601	NA	NA	NA		EN	0	1	0	FALSE	SCZ
ENSG00000250431	NA	NA	0.54963	NA	NA	NA		EN	0	1	0	FALSE	SCZ
THBS3	NA	NA	0.599213	0.599615	0.599293	NA		Oligo,EN,IN	0	3	0	FALSE	SCZ
CTNND2	NA	0.537812	NA	0.538035	NA	NA		Oligo,Astro	0	2	0	FALSE	SCZ
TMPRSS11D	0.45442	0.454187	0.454366	0.454483	0.454337	NA		Oligo,OPC,Astro,EN,IN	0	5	0	FALSE	SCZ
SGTB	NA	0.597256	NA	NA	0.598025	NA		Astro,IN	0	2	0	FALSE	SCZ
PTGR2	NA	NA	0.549803	NA	NA	NA		EN	0	1	0	FALSE	SCZ
ENSG00000254163	NA	NA	NA	0.550034	NA	NA		Oligo	0	1	0	FALSE	SCZ
ENSG00000267320	NA	NA	0.549867	NA	NA	NA		EN	0	1	0	FALSE	SCZ
TSPAN2	NA	NA	0.613504	NA	0.613194	NA		EN,IN	0	2	0	FALSE	SCZ
HSD17B13	NA	NA	0.496825	0.496899	0.496818	NA		Oligo,EN,IN	0	3	0	FALSE	SCZ
LGI3	NA	NA	NA	NA	0.549795	NA		IN	0	1	0	FALSE	SCZ
UTP15	NA	NA	0.549941	NA	NA	NA		EN	0	1	0	FALSE	SCZ
GNB1	NA	NA	0.658361	NA	0.658217	0.655614		Immune,EN,IN	0	3	0	FALSE	SCZ
EPS8L2	NA	0.499906	0.50002	0.499993	0.500005	NA		Oligo,Astro,EN,IN	0	4	0	FALSE	SCZ
ATF3	NA	NA	NA	0.550246	NA	NA		Oligo	0	1	0	FALSE	SCZ
SNHG29	NA	NA	0.613706	0.61309	0.613728	NA		Oligo,EN,IN	0	3	0	FALSE	SCZ
NUFIP1	NA	NA	0.550105	NA	NA	NA		EN	0	1	0	FALSE	SCZ
MSI2	0.640043	NA	NA	0.639721	0.640652	NA		Oligo,OPC,IN	0	3	0	FALSE	SCZ
ABHD3	NA	NA	0.550114	NA	NA	NA		EN	0	1	0	FALSE	SCZ
TMEM30CP	NA	NA	0.550149	NA	NA	NA		EN	0	1	0	FALSE	SCZ
DCHS1	NA	0.572377	0.572451	0.572877	0.572475	NA		Oligo,Astro,EN,IN	0	4	0	FALSE	SCZ
MGA	0.550282	NA	NA	NA	NA	NA		OPC	0	1	0	FALSE	SCZ
ENSG00000237301	NA	NA	0.528577	NA	0.528646	NA		EN,IN	0	2	0	FALSE	SCZ
LINC01504	NA	NA	NA	0.552185	NA	0.550922		Immune,Oligo	0	2	0	FALSE	SCZ
ENSG00000280193	NA	NA	0.550381	NA	NA	NA		EN	0	1	0	FALSE	SCZ
SAMD3	NA	0.646015	0.645386	NA	0.645399	NA		Astro,EN,IN	0	3	0	FALSE	SCZ
SEZ6L-AS1	0.532587	NA	0.532003	NA	NA	NA		OPC,EN	0	2	0	FALSE	SCZ
NID2	NA	NA	0.665877	0.665524	0.665998	NA		Oligo,EN,IN	0	3	0	FALSE	SCZ
TCERG1	NA	0.568337	0.568665	0.568898	0.568641	NA		Oligo,Astro,EN,IN	0	4	0	FALSE	SCZ
TUBGCP6	NA	NA	0.591091	0.591302	0.591177	NA		Oligo,EN,IN	0	3	0	FALSE	SCZ
ENSG00000286015	NA	NA	0.550466	NA	NA	NA		EN	0	1	0	FALSE	SCZ
MRPL9	NA	NA	0.550491	NA	NA	NA		EN	0	1	0	FALSE	SCZ
DNAJC4	NA	NA	NA	NA	0.550373	NA		IN	0	1	0	FALSE	SCZ
TP53I11	NA	NA	NA	0.550747	NA	NA		Oligo	0	1	0	FALSE	SCZ
C12orf29	NA	0.550108	NA	NA	NA	NA		Astro	0	1	0	FALSE	SCZ
PRSS12	NA	NA	0.645372	NA	0.645809	NA		EN,IN	0	2	0	FALSE	SCZ
ENSG00000226754	NA	NA	0.550608	NA	NA	NA		EN	0	1	0	FALSE	SCZ
DOK4	NA	NA	NA	NA	0.550482	NA		IN	0	1	0	FALSE	SCZ
FAM120AOS	0.639485	0.639066	0.63926	0.639648	0.639261	0.638504		Immune,Oligo,OPC,Astro,EN,IN	0	6	0	FALSE	SCZ
SRRD	NA	NA	0.55065	NA	NA	NA		EN	0	1	0	FALSE	SCZ
KDM4C	NA	NA	NA	0.566732	0.566441	NA		Oligo,IN	0	2	0	FALSE	SCZ
SP9	NA	NA	NA	NA	0.550538	NA		IN	0	1	0	FALSE	SCZ
ENSG00000273489	NA	NA	NA	NA	0.550556	NA		IN	0	1	0	FALSE	SCZ
LINC00514	NA	NA	0.550699	NA	NA	NA		EN	0	1	0	FALSE	SCZ
WAKMAR2	NA	NA	NA	0.55095	NA	NA		Oligo	0	1	0	FALSE	SCZ
ENSG00000272361	NA	NA	0.624944	NA	0.625306	NA		EN,IN	0	2	0	FALSE	SCZ
ENSG00000286755	NA	NA	0.539117	0.539045	NA	0.53762		Immune,Oligo,EN	0	3	0	FALSE	SCZ
SEZ6L	0.550804	NA	NA	NA	NA	NA		OPC	0	1	0	FALSE	SCZ
TMEM125	NA	NA	NA	0.551086	NA	NA		Oligo	0	1	0	FALSE	SCZ
H2BC20P	NA	NA	NA	0.551094	NA	NA		Oligo	0	1	0	FALSE	SCZ
TMEM92-AS1	NA	NA	0.550929	NA	NA	NA		EN	0	1	0	FALSE	SCZ
ENSG00000261037	NA	NA	0.550969	NA	NA	NA		EN	0	1	0	FALSE	SCZ
SUMO3	NA	NA	0.551005	NA	NA	NA		EN	0	1	0	FALSE	SCZ
RNA5SP469	NA	NA	0.551016	NA	NA	NA		EN	0	1	0	FALSE	SCZ
ENSG00000276578	NA	NA	0.650951	0.652142	0.650971	NA		Oligo,EN,IN	0	3	0	FALSE	SCZ
LTN1	NA	0.553811	0.553909	NA	0.553948	NA		Astro,EN,IN	0	3	0	FALSE	SCZ
RAD50	NA	NA	NA	0.551298	NA	NA		Oligo	0	1	0	FALSE	SCZ
DIRAS2	NA	NA	NA	0.533211	0.533283	NA		Oligo,IN	0	2	0	FALSE	SCZ
LINC01107	NA	0.663362	0.663991	NA	0.664117	NA		Astro,EN,IN	0	3	0	FALSE	SCZ
ENSG00000234848	NA	0.570279	NA	0.570305	0.570295	NA		Oligo,Astro,IN	0	3	0	FALSE	SCZ
SYDE2	NA	NA	0.64552	NA	0.645093	NA		EN,IN	0	2	0	FALSE	SCZ
LINC00710	NA	0.550824	NA	NA	NA	NA		Astro	0	1	0	FALSE	SCZ
ENSG00000278959	NA	NA	0.5513	NA	NA	NA		EN	0	1	0	FALSE	SCZ
SPINK2	NA	NA	0.551316	NA	NA	NA		EN	0	1	0	FALSE	SCZ
UBE2J1	0.525402	0.525123	0.525404	0.525492	0.525389	NA		Oligo,OPC,Astro,EN,IN	0	5	0	FALSE	SCZ
MAP3K7CL	NA	NA	0.530046	0.530056	NA	NA		Oligo,EN	0	2	0	FALSE	SCZ
ENSG00000273729	NA	NA	0.594169	NA	0.594427	NA		EN,IN	0	2	0	FALSE	SCZ
ZSWIM8	NA	0.550901	NA	NA	NA	NA		Astro	0	1	0	FALSE	SCZ
LSR	NA	NA	NA	0.551557	NA	NA		Oligo	0	1	0	FALSE	SCZ
PPP4R3B	NA	NA	0.666509	0.666633	0.666674	NA		Oligo,EN,IN	0	3	0	FALSE	SCZ
ENSG00000287147	NA	NA	NA	NA	0.551272	NA		IN	0	1	0	FALSE	SCZ
MEA1	NA	NA	NA	0.551631	NA	NA		Oligo	0	1	0	FALSE	SCZ
ENSG00000260651	NA	NA	0.551424	NA	NA	NA		EN	0	1	0	FALSE	SCZ
METTL18	NA	NA	0.652518	0.652267	0.65266	NA		Oligo,EN,IN	0	3	0	FALSE	SCZ
MUCL1	NA	NA	0.551472	NA	NA	NA		EN	0	1	0	FALSE	SCZ
PRODH	NA	0.551047	NA	NA	NA	NA		Astro	0	1	0	FALSE	SCZ
TNFRSF21	0.551569	NA	NA	NA	NA	NA		OPC	0	1	0	FALSE	SCZ
MRPL45	NA	NA	0.534003	NA	0.533966	NA		EN,IN	0	2	0	FALSE	SCZ
SART1	NA	NA	0.551635	NA	NA	NA		EN	0	1	0	FALSE	SCZ
ENSG00000224245	NA	NA	0.551678	NA	NA	NA		EN	0	1	0	FALSE	SCZ
TBCEL-TECTA	NA	0.551253	NA	NA	NA	NA		Astro	0	1	0	FALSE	SCZ
BIN3	0.504866	0.504827	0.504914	0.504876	0.504884	NA		Oligo,OPC,Astro,EN,IN	0	5	0	FALSE	SCZ
RBM38-AS1	NA	NA	0.615009	NA	0.614703	NA		EN,IN	0	2	0	FALSE	SCZ
ENSG00000225472	NA	NA	NA	0.551946	NA	NA		Oligo	0	1	0	FALSE	SCZ
CSGALNACT2	0.534241	0.534174	0.534508	0.534208	0.534481	0.532515		Immune,Oligo,OPC,Astro,EN,IN	0	6	0	FALSE	SCZ
ENSG00000286854	0.684114	0.683997	0.684138	0.683852	0.68414	NA		Oligo,OPC,Astro,EN,IN	0	5	0	FALSE	SCZ
TRIM56	NA	NA	NA	NA	NA	0.54703		Immune	0	1	0	FALSE	SCZ
ENSG00000285269	NA	0.534568	NA	0.534384	NA	NA		Oligo,Astro	0	2	0	FALSE	SCZ
LINC00626	NA	NA	0.559198	NA	0.559347	NA		EN,IN	0	2	0	FALSE	SCZ
LCN8	NA	NA	0.551814	NA	NA	NA		EN	0	1	0	FALSE	SCZ
HERC6	NA	0.618864	0.618903	0.61889	0.618942	NA		Oligo,Astro,EN,IN	0	4	0	FALSE	SCZ
UBAP1	0.535367	0.534991	0.535247	0.53541	0.535239	NA		Oligo,OPC,Astro,EN,IN	0	5	0	FALSE	SCZ
ENSG00000278743	NA	NA	NA	0.552094	NA	NA		Oligo	0	1	0	FALSE	SCZ
RNFT1-DT	0.542518	0.541909	0.542133	0.542846	0.542132	NA		Oligo,OPC,Astro,EN,IN	0	5	0	FALSE	SCZ
DIPK1B	NA	NA	NA	NA	0.551765	NA		IN	0	1	0	FALSE	SCZ
PEX1	0.583813	NA	0.584091	0.583638	0.58402	NA		Oligo,OPC,EN,IN	0	4	0	FALSE	SCZ
ENSG00000286913	NA	NA	NA	0.55215	NA	NA		Oligo	0	1	0	FALSE	SCZ
SLIRP	NA	NA	NA	0.552192	NA	NA		Oligo	0	1	0	FALSE	SCZ
MIR9-3HG	NA	NA	0.565614	NA	0.565781	NA		EN,IN	0	2	0	FALSE	SCZ
NUBP1	NA	NA	0.552054	NA	NA	NA		EN	0	1	0	FALSE	SCZ
RHOF	NA	0.628329	NA	NA	0.627739	NA		Astro,IN	0	2	0	FALSE	SCZ
ENSG00000272426	NA	NA	0.552182	NA	NA	NA		EN	0	1	0	FALSE	SCZ
SH3GLB1	NA	NA	NA	0.552405	NA	NA		Oligo	0	1	0	FALSE	SCZ
KREMEN1	NA	NA	0.617184	0.616216	NA	NA		Oligo,EN	0	2	0	FALSE	SCZ
TRDN-AS1	NA	0.551881	NA	NA	NA	NA		Astro	0	1	0	FALSE	SCZ
TMEM128	NA	0.576411	0.576637	0.576991	0.576682	NA		Oligo,Astro,EN,IN	0	4	0	FALSE	SCZ
VPS13B-DT	NA	NA	0.572017	0.571686	0.572056	NA		Oligo,EN,IN	0	3	0	FALSE	SCZ
ADGRE1	NA	NA	NA	0.55265	NA	NA		Oligo	0	1	0	FALSE	SCZ
ZNF852	NA	NA	0.552445	NA	NA	NA		EN	0	1	0	FALSE	SCZ
ENSG00000256282	NA	NA	0.552447	NA	NA	NA		EN	0	1	0	FALSE	SCZ
LINC02536	NA	NA	0.552464	NA	NA	NA		EN	0	1	0	FALSE	SCZ
FOXRED2	0.529713	0.529523	0.529635	0.529702	0.529615	NA		Oligo,OPC,Astro,EN,IN	0	5	0	FALSE	SCZ
KCNB2	0.552525	NA	NA	NA	NA	NA		OPC	0	1	0	FALSE	SCZ
COLCA1	NA	0.552058	NA	NA	NA	NA		Astro	0	1	0	FALSE	SCZ
PAXIP1-AS2	0.614634	0.614238	NA	0.614853	NA	0.613645		Immune,Oligo,OPC,Astro	0	4	0	FALSE	SCZ
ENSG00000248125	NA	NA	0.627222	NA	0.626875	NA		EN,IN	0	2	0	FALSE	SCZ
ENSG00000254115	NA	NA	0.540556	NA	0.540503	NA		EN,IN	0	2	0	FALSE	SCZ
GPC1	NA	0.577522	0.577984	NA	0.577956	NA		Astro,EN,IN	0	3	0	FALSE	SCZ
SERF1B	NA	NA	0.552599	NA	NA	NA		EN	0	1	0	FALSE	SCZ
FGF10-AS1	NA	NA	0.552599	NA	NA	NA		EN	0	1	0	FALSE	SCZ
ENSG00000248837	NA	NA	0.552642	NA	NA	NA		EN	0	1	0	FALSE	SCZ
ENSG00000259138	NA	NA	NA	NA	0.552531	NA		IN	0	1	0	FALSE	SCZ
KATNAL1	0.632136	0.632296	0.632447	0.632051	0.632385	NA		Oligo,OPC,Astro,EN,IN	0	5	0	FALSE	SCZ
ENSG00000241220	NA	NA	0.552716	NA	NA	NA		EN	0	1	0	FALSE	SCZ
ENSG00000270378	NA	NA	NA	0.55294	NA	NA		Oligo	0	1	0	FALSE	SCZ
ENSG00000254561	NA	NA	NA	NA	0.552649	NA		IN	0	1	0	FALSE	SCZ
DSCAS	0.643578	0.64297	0.643319	NA	0.643276	NA		OPC,Astro,EN,IN	0	4	0	FALSE	SCZ
TH2LCRR	NA	NA	0.539044	NA	0.53913	NA		EN,IN	0	2	0	FALSE	SCZ
ENSG00000232234	NA	NA	0.609416	0.6094	0.609323	NA		Oligo,EN,IN	0	3	0	FALSE	SCZ
TTC26	NA	NA	0.552906	NA	NA	NA		EN	0	1	0	FALSE	SCZ
PRPF38A	NA	NA	0.552953	NA	NA	NA		EN	0	1	0	FALSE	SCZ
ZMYM4	NA	0.552603	NA	NA	NA	NA		Astro	0	1	0	FALSE	SCZ
VWC2L	NA	NA	NA	NA	0.55291	NA		IN	0	1	0	FALSE	SCZ
PLPPR2	NA	NA	NA	0.553259	NA	NA		Oligo	0	1	0	FALSE	SCZ
PIBF1	NA	NA	0.578215	NA	0.578045	NA		EN,IN	0	2	0	FALSE	SCZ
HSP90B1	NA	0.552647	NA	NA	NA	NA		Astro	0	1	0	FALSE	SCZ
CYP4Z1	NA	NA	0.529509	NA	0.529493	NA		EN,IN	0	2	0	FALSE	SCZ
MKRN3	0.551469	NA	NA	0.551247	0.551623	NA		Oligo,OPC,IN	0	3	0	FALSE	SCZ
ZNF541	NA	NA	0.553132	NA	NA	NA		EN	0	1	0	FALSE	SCZ
SNRPF	0.566944	0.566595	0.566869	0.566796	0.566864	NA		Oligo,OPC,Astro,EN,IN	0	5	0	FALSE	SCZ
ENSG00000249776	NA	NA	0.553189	NA	NA	NA		EN	0	1	0	FALSE	SCZ
ENSG00000275318	NA	NA	0.624471	0.624792	0.624399	NA		Oligo,EN,IN	0	3	0	FALSE	SCZ
ZNF407-AS1	NA	NA	NA	0.553424	NA	NA		Oligo	0	1	0	FALSE	SCZ
ENSG00000285644	NA	NA	0.51286	0.512829	0.512837	NA		Oligo,EN,IN	0	3	0	FALSE	SCZ
TMTC3	0.653026	NA	0.652608	0.653083	0.652609	NA		Oligo,OPC,EN,IN	0	4	0	FALSE	SCZ
GNE	NA	NA	0.553258	NA	NA	NA		EN	0	1	0	FALSE	SCZ
ENSG00000259367	NA	0.564027	0.563932	NA	NA	NA		Astro,EN	0	2	0	FALSE	SCZ
PPP1R12A-AS1	NA	NA	0.598747	0.598219	0.598737	NA		Oligo,EN,IN	0	3	0	FALSE	SCZ
LINC02068	NA	NA	0.650898	NA	0.650461	NA		EN,IN	0	2	0	FALSE	SCZ
KLF2-DT	NA	NA	NA	NA	0.553256	NA		IN	0	1	0	FALSE	SCZ
ENSG00000287095	NA	NA	0.55339	NA	NA	NA		EN	0	1	0	FALSE	SCZ
ENSG00000264340	NA	NA	NA	0.553663	NA	NA		Oligo	0	1	0	FALSE	SCZ
ENSG00000240739	NA	NA	0.55345	NA	NA	NA		EN	0	1	0	FALSE	SCZ
ENSG00000261327	NA	NA	0.553452	NA	NA	NA		EN	0	1	0	FALSE	SCZ
ENSG00000280099	NA	NA	0.55347	NA	NA	NA		EN	0	1	0	FALSE	SCZ
SLC25A1	NA	0.506576	0.506845	0.506717	NA	NA		Oligo,Astro,EN	0	3	0	FALSE	SCZ
PTPRD-AS2	NA	NA	0.553521	NA	NA	NA		EN	0	1	0	FALSE	SCZ
SYT4	0.633367	NA	0.634578	NA	NA	NA		OPC,EN	0	2	0	FALSE	SCZ
ENSG00000236676	NA	NA	0.579189	NA	0.579388	NA		EN,IN	0	2	0	FALSE	SCZ
RPS7P7	NA	NA	0.562897	0.562428	NA	NA		Oligo,EN	0	2	0	FALSE	SCZ
ARMH1	NA	0.533041	0.532979	NA	0.532977	NA		Astro,EN,IN	0	3	0	FALSE	SCZ
ENSG00000266155	NA	0.663317	0.662956	NA	0.66286	NA		Astro,EN,IN	0	3	0	FALSE	SCZ
TIMM10	NA	0.553231	NA	NA	NA	NA		Astro	0	1	0	FALSE	SCZ
LINC01503	NA	0.616835	0.617237	NA	0.617086	NA		Astro,EN,IN	0	3	0	FALSE	SCZ
PRICKLE2-AS1	NA	0.55328	NA	NA	NA	NA		Astro	0	1	0	FALSE	SCZ
LINC01618	NA	NA	NA	NA	0.553603	NA		IN	0	1	0	FALSE	SCZ
PLIN1	NA	0.553299	NA	NA	NA	NA		Astro	0	1	0	FALSE	SCZ
CTXND2	NA	NA	NA	0.553959	NA	NA		Oligo	0	1	0	FALSE	SCZ
ZFYVE9	NA	NA	NA	0.554005	NA	NA		Oligo	0	1	0	FALSE	SCZ
KCNQ2	0.533887	0.533164	NA	NA	NA	NA		OPC,Astro	0	2	0	FALSE	SCZ
ZNF597	NA	0.630906	0.631169	0.631385	0.631132	NA		Oligo,Astro,EN,IN	0	4	0	FALSE	SCZ
SEC11A	NA	NA	NA	0.554105	NA	NA		Oligo	0	1	0	FALSE	SCZ
LCTL	NA	0.553456	NA	NA	NA	NA		Astro	0	1	0	FALSE	SCZ
OR7E14P	NA	0.553458	NA	NA	NA	NA		Astro	0	1	0	FALSE	SCZ
JADE1	NA	NA	NA	0.554165	NA	NA		Oligo	0	1	0	FALSE	SCZ
ENSG00000286016	NA	NA	0.635004	0.635812	0.635088	NA		Oligo,EN,IN	0	3	0	FALSE	SCZ
ZNF454	NA	NA	0.62288	NA	0.623218	NA		EN,IN	0	2	0	FALSE	SCZ
ENSG00000247970	NA	NA	0.652917	NA	0.652475	NA		EN,IN	0	2	0	FALSE	SCZ
PHKB	NA	0.553567	NA	NA	NA	NA		Astro	0	1	0	FALSE	SCZ
ST8SIA1	0.513673	0.513606	NA	0.513752	NA	NA		Oligo,OPC,Astro	0	3	0	FALSE	SCZ
ENSG00000258026	NA	0.553629	NA	NA	NA	NA		Astro	0	1	0	FALSE	SCZ
ENSG00000266865	NA	NA	0.575292	0.574816	0.57521	NA		Oligo,EN,IN	0	3	0	FALSE	SCZ
ALG11	NA	NA	0.641165	0.64232	NA	NA		Oligo,EN	0	2	0	FALSE	SCZ
GUSBP3	0.602466	0.602248	0.602433	0.602309	0.602414	NA		Oligo,OPC,Astro,EN,IN	0	5	0	FALSE	SCZ
NUP133	NA	0.640112	NA	0.641419	NA	NA		Oligo,Astro	0	2	0	FALSE	SCZ
KIF14	NA	0.577519	0.577926	NA	0.577961	NA		Astro,EN,IN	0	3	0	FALSE	SCZ
GADD45G	NA	NA	0.554264	NA	NA	NA		EN	0	1	0	FALSE	SCZ
LINC01361	NA	NA	0.554292	NA	NA	NA		EN	0	1	0	FALSE	SCZ
ANKRD33B	NA	0.646952	0.647989	NA	NA	NA		Astro,EN	0	2	0	FALSE	SCZ
SRBD1	NA	0.573816	NA	0.573645	0.574113	NA		Oligo,Astro,IN	0	3	0	FALSE	SCZ
CXCR6	NA	NA	NA	0.554581	NA	NA		Oligo	0	1	0	FALSE	SCZ
WWC2	NA	NA	0.641171	NA	0.641572	NA		EN,IN	0	2	0	FALSE	SCZ
AVPI1	NA	0.507234	0.50742	NA	0.50741	NA		Astro,EN,IN	0	3	0	FALSE	SCZ
AOX1	0.587575	NA	NA	0.587102	NA	NA		Oligo,OPC	0	2	0	FALSE	SCZ
RALYL	0.554446	NA	NA	NA	NA	NA		OPC	0	1	0	FALSE	SCZ
KRTAP5-AS1	NA	NA	0.579229	NA	0.579062	NA		EN,IN	0	2	0	FALSE	SCZ
RGS4	NA	NA	0.554474	NA	NA	NA		EN	0	1	0	FALSE	SCZ
RPL21P136	0.536214	NA	NA	0.536071	NA	NA		Oligo,OPC	0	2	0	FALSE	SCZ
ENSG00000248799	NA	NA	0.554502	NA	NA	NA		EN	0	1	0	FALSE	SCZ
ENSG00000274346	NA	NA	0.557661	NA	0.557792	NA		EN,IN	0	2	0	FALSE	SCZ
LINC00499	NA	0.671109	0.671201	0.670685	0.671231	NA		Oligo,Astro,EN,IN	0	4	0	FALSE	SCZ
ENSG00000267650	0.554612	NA	NA	NA	NA	NA		OPC	0	1	0	FALSE	SCZ
ZNF470-DT	0.597769	0.597789	0.59797	0.597663	0.597954	0.595836		Immune,Oligo,OPC,Astro,EN,IN	0	6	0	FALSE	SCZ
PIWIL2	0.673096	0.672909	0.673142	0.67308	0.673166	NA		Oligo,OPC,Astro,EN,IN	0	5	0	FALSE	SCZ
ENSG00000273702	NA	NA	NA	0.554847	NA	NA		Oligo	0	1	0	FALSE	SCZ
ZNF18	NA	0.603161	0.603149	0.603502	0.603171	NA		Oligo,Astro,EN,IN	0	4	0	FALSE	SCZ
CA3	0.588816	0.588478	0.588714	0.588766	0.588698	NA		Oligo,OPC,Astro,EN,IN	0	5	0	FALSE	SCZ
USP16	NA	NA	0.554666	NA	NA	NA		EN	0	1	0	FALSE	SCZ
ENSG00000286353	NA	NA	0.586482	NA	0.586293	NA		EN,IN	0	2	0	FALSE	SCZ
ENSG00000272189	NA	NA	0.554818	NA	NA	NA		EN	0	1	0	FALSE	SCZ
TRAP1	NA	NA	0.562907	NA	0.563051	NA		EN,IN	0	2	0	FALSE	SCZ
DDX59-AS1	0.641735	0.641605	0.641771	0.641872	0.641758	NA		Oligo,OPC,Astro,EN,IN	0	5	0	FALSE	SCZ
PRKDC	NA	NA	0.620585	0.619629	NA	NA		Oligo,EN	0	2	0	FALSE	SCZ
HHLA3	NA	0.522492	0.522682	NA	NA	NA		Astro,EN	0	2	0	FALSE	SCZ
PDGFRB	NA	0.540766	0.5411	0.540931	NA	NA		Oligo,Astro,EN	0	3	0	FALSE	SCZ
ZNHIT3	NA	NA	NA	0.555224	NA	NA		Oligo	0	1	0	FALSE	SCZ
LINC02028	NA	0.66949	NA	0.669827	0.669487	NA		Oligo,Astro,IN	0	3	0	FALSE	SCZ
SH3RF2	NA	NA	0.555079	NA	NA	NA		EN	0	1	0	FALSE	SCZ
EEF2K	0.607541	NA	0.607191	0.608008	NA	NA		Oligo,OPC,EN	0	3	0	FALSE	SCZ
PCP4	NA	0.610966	0.610863	NA	0.610796	NA		Astro,EN,IN	0	3	0	FALSE	SCZ
LINC01695	0.604941	0.604098	0.604283	0.605243	0.604305	NA		Oligo,OPC,Astro,EN,IN	0	5	0	FALSE	SCZ
ANKRD26P3	NA	NA	0.58507	NA	0.585279	NA		EN,IN	0	2	0	FALSE	SCZ
ARHGEF11	NA	NA	0.604514	0.604447	0.604558	0.603364		Immune,Oligo,EN,IN	0	4	0	FALSE	SCZ
TRAM1L1	0.619022	NA	NA	0.619691	NA	NA		Oligo,OPC	0	2	0	FALSE	SCZ
ENSG00000286824	NA	NA	0.549247	NA	0.54935	NA		EN,IN	0	2	0	FALSE	SCZ
KLHDC1	NA	NA	0.582252	NA	0.58208	NA		EN,IN	0	2	0	FALSE	SCZ
DHX58	0.596377	0.595617	0.595635	NA	0.595658	NA		OPC,Astro,EN,IN	0	4	0	FALSE	SCZ
PDE6C	0.605046	0.604906	0.605316	0.605073	0.605284	NA		Oligo,OPC,Astro,EN,IN	0	5	0	FALSE	SCZ
LRRC45	NA	NA	0.592738	0.593343	0.592789	NA		Oligo,EN,IN	0	3	0	FALSE	SCZ
GBAP1	0.544422	0.544194	NA	0.544383	0.544478	NA		Oligo,OPC,Astro,IN	0	4	0	FALSE	SCZ
ENSG00000259200	0.535327	NA	0.535111	NA	0.534997	NA		OPC,EN,IN	0	3	0	FALSE	SCZ
ERCC3	NA	NA	0.539015	0.538882	0.539051	NA		Oligo,EN,IN	0	3	0	FALSE	SCZ
AQP4	NA	NA	0.555402	NA	NA	NA		EN	0	1	0	FALSE	SCZ
SNHG17	NA	NA	0.574776	0.574512	0.574858	NA		Oligo,EN,IN	0	3	0	FALSE	SCZ
ENSG00000251409	NA	NA	NA	0.55567	NA	NA		Oligo	0	1	0	FALSE	SCZ
TOMM40	NA	NA	NA	NA	0.555339	NA		IN	0	1	0	FALSE	SCZ
CCS	NA	0.525704	NA	NA	NA	0.523864		Immune,Astro	0	2	0	FALSE	SCZ
ENSG00000246225	NA	0.580109	0.580459	0.580559	0.580425	NA		Oligo,Astro,EN,IN	0	4	0	FALSE	SCZ
NEURL1B	0.550937	NA	NA	0.550714	NA	NA		Oligo,OPC	0	2	0	FALSE	SCZ
C1R	NA	0.597746	0.598415	NA	NA	NA		Astro,EN	0	2	0	FALSE	SCZ
SSH1	NA	0.550217	0.550596	NA	NA	NA		Astro,EN	0	2	0	FALSE	SCZ
ENSG00000248484	NA	NA	0.555674	NA	NA	NA		EN	0	1	0	FALSE	SCZ
GTF2IP12	0.635555	0.635436	0.635503	0.635529	0.635489	0.633248		Immune,Oligo,OPC,Astro,EN,IN	0	6	0	FALSE	SCZ
LINC01705	NA	NA	NA	NA	0.555577	NA		IN	0	1	0	FALSE	SCZ
PRMT6	NA	NA	0.640046	0.639249	0.640005	NA		Oligo,EN,IN	0	3	0	FALSE	SCZ
RHBDD1	NA	0.626526	NA	0.625773	0.626224	NA		Oligo,Astro,IN	0	3	0	FALSE	SCZ
CCDC40	0.592005	0.591456	0.591685	0.592171	0.591695	0.590744		Immune,Oligo,OPC,Astro,EN,IN	0	6	0	FALSE	SCZ
RARS2	NA	0.569043	0.569201	0.569237	0.569216	0.567997		Immune,Oligo,Astro,EN,IN	0	5	0	FALSE	SCZ
LINC02744	NA	NA	NA	0.556	NA	NA		Oligo	0	1	0	FALSE	SCZ
DDX42	NA	0.562834	0.562859	0.562871	NA	NA		Oligo,Astro,EN	0	3	0	FALSE	SCZ
GPR68	NA	NA	0.555799	NA	NA	NA		EN	0	1	0	FALSE	SCZ
NCOA5	NA	NA	0.551838	NA	0.551946	NA		EN,IN	0	2	0	FALSE	SCZ
ENSG00000271780	NA	NA	NA	NA	0.555778	NA		IN	0	1	0	FALSE	SCZ
ENSG00000236206	NA	NA	0.555975	NA	NA	NA		EN	0	1	0	FALSE	SCZ
BANP	NA	NA	NA	0.580755	0.580386	NA		Oligo,IN	0	2	0	FALSE	SCZ
TDRD9	NA	0.619615	0.619598	0.619273	0.619578	NA		Oligo,Astro,EN,IN	0	4	0	FALSE	SCZ
HMGB1	NA	NA	0.619014	NA	0.619328	NA		EN,IN	0	2	0	FALSE	SCZ
ENSG00000238276	NA	0.636942	0.637879	NA	NA	NA		Astro,EN	0	2	0	FALSE	SCZ
DNMT1	NA	NA	NA	NA	0.555999	NA		IN	0	1	0	FALSE	SCZ
LINC01182	0.670338	0.670119	0.670106	0.670578	0.670119	NA		Oligo,OPC,Astro,EN,IN	0	5	0	FALSE	SCZ
EXOSC10	0.663667	NA	0.663945	0.663351	0.663923	NA		Oligo,OPC,EN,IN	0	4	0	FALSE	SCZ
DCAF11	NA	NA	0.55621	NA	NA	NA		EN	0	1	0	FALSE	SCZ
LINC01535	0.590271	0.589977	0.590234	0.590369	0.590244	NA		Oligo,OPC,Astro,EN,IN	0	5	0	FALSE	SCZ
ENSG00000242317	NA	NA	0.556235	NA	NA	NA		EN	0	1	0	FALSE	SCZ
CHIC2	NA	NA	0.556238	NA	NA	NA		EN	0	1	0	FALSE	SCZ
ENSG00000257647	NA	NA	NA	NA	0.556138	NA		IN	0	1	0	FALSE	SCZ
SDHB	NA	NA	0.559408	0.55962	NA	NA		Oligo,EN	0	2	0	FALSE	SCZ
KCNAB2	NA	NA	NA	NA	0.556182	NA		IN	0	1	0	FALSE	SCZ
ENSG00000272256	NA	NA	0.556347	NA	NA	NA		EN	0	1	0	FALSE	SCZ
MORC2-AS1	NA	NA	NA	NA	0.556225	NA		IN	0	1	0	FALSE	SCZ
ENSG00000224635	NA	0.513864	0.514085	0.514007	0.514063	NA		Oligo,Astro,EN,IN	0	4	0	FALSE	SCZ
WNT8A	NA	NA	0.592506	NA	0.592305	NA		EN,IN	0	2	0	FALSE	SCZ
ZNF800	NA	0.637144	0.637569	0.637683	0.637548	NA		Oligo,Astro,EN,IN	0	4	0	FALSE	SCZ
SFTPA2	NA	NA	0.556458	NA	NA	NA		EN	0	1	0	FALSE	SCZ
MAP10	NA	NA	NA	0.556715	NA	NA		Oligo	0	1	0	FALSE	SCZ
FIBCD1	NA	NA	NA	NA	0.556374	NA		IN	0	1	0	FALSE	SCZ
GNPDA1	NA	0.611809	0.611692	0.611818	0.611673	NA		Oligo,Astro,EN,IN	0	4	0	FALSE	SCZ
HEBP2	NA	0.655447	NA	0.655761	0.655584	0.653488		Immune,Oligo,Astro,IN	0	4	0	FALSE	SCZ
ENSG00000286887	NA	NA	NA	0.556756	NA	NA		Oligo	0	1	0	FALSE	SCZ
SNHG10	NA	NA	0.531856	NA	0.531904	NA		EN,IN	0	2	0	FALSE	SCZ
ENSG00000249474	NA	NA	NA	0.556779	NA	NA		Oligo	0	1	0	FALSE	SCZ
KAT6B	NA	NA	NA	0.55681	NA	NA		Oligo	0	1	0	FALSE	SCZ
GLTP	NA	NA	NA	0.556836	NA	NA		Oligo	0	1	0	FALSE	SCZ
CDC20	NA	NA	NA	0.556841	NA	NA		Oligo	0	1	0	FALSE	SCZ
ENSG00000269547	NA	NA	0.625272	NA	0.624954	NA		EN,IN	0	2	0	FALSE	SCZ
GPR78	NA	NA	0.556709	NA	NA	NA		EN	0	1	0	FALSE	SCZ
ENSG00000249588	NA	NA	0.556753	NA	NA	NA		EN	0	1	0	FALSE	SCZ
TRAPPC11	NA	0.667638	0.66719	NA	0.667175	NA		Astro,EN,IN	0	3	0	FALSE	SCZ
C9orf40	NA	0.649826	NA	NA	0.649101	NA		Astro,IN	0	2	0	FALSE	SCZ
EPS15L1	NA	NA	0.53862	0.538383	NA	NA		Oligo,EN	0	2	0	FALSE	SCZ
LINC01735	NA	NA	0.556849	NA	NA	NA		EN	0	1	0	FALSE	SCZ
ENSG00000261553	NA	0.629781	0.630026	0.630513	0.630067	0.629407		Immune,Oligo,Astro,EN,IN	0	5	0	FALSE	SCZ
KIAA1841	NA	NA	NA	NA	0.556761	NA		IN	0	1	0	FALSE	SCZ
FAM172A	0.567608	NA	NA	0.567866	NA	NA		Oligo,OPC	0	2	0	FALSE	SCZ
ENSG00000249881	NA	NA	0.559913	0.559515	NA	NA		Oligo,EN	0	2	0	FALSE	SCZ
CD163L1	NA	NA	0.529127	NA	0.52913	NA		EN,IN	0	2	0	FALSE	SCZ
ENSG00000285555	NA	NA	0.556995	NA	NA	NA		EN	0	1	0	FALSE	SCZ
LINC02696	NA	0.626008	0.626156	0.625796	0.62617	NA		Oligo,Astro,EN,IN	0	4	0	FALSE	SCZ
ST20-AS1	NA	NA	0.55711	NA	NA	NA		EN	0	1	0	FALSE	SCZ
GSTO2	0.492527	0.492285	0.492464	0.492609	0.492441	NA		Oligo,OPC,Astro,EN,IN	0	5	0	FALSE	SCZ
NIBAN2	NA	NA	0.557207	NA	NA	NA		EN	0	1	0	FALSE	SCZ
TFCP2L1	NA	NA	NA	NA	NA	0.552524		Immune	0	1	0	FALSE	SCZ
EPHA10	NA	NA	0.632861	0.632938	0.632986	NA		Oligo,EN,IN	0	3	0	FALSE	SCZ
ENSG00000235902	0.646427	NA	0.645004	NA	NA	NA		OPC,EN	0	2	0	FALSE	SCZ
ANKS6	NA	0.640087	0.639477	NA	NA	NA		Astro,EN	0	2	0	FALSE	SCZ
KDELR3	NA	0.556829	NA	NA	NA	NA		Astro	0	1	0	FALSE	SCZ
LINC02587	NA	NA	0.557281	NA	NA	NA		EN	0	1	0	FALSE	SCZ
ENSG00000250098	NA	NA	0.557285	NA	NA	NA		EN	0	1	0	FALSE	SCZ
C10orf143	NA	0.585401	0.585818	NA	0.585847	NA		Astro,EN,IN	0	3	0	FALSE	SCZ
LINC01422	0.666556	0.666115	0.666381	0.666528	0.66641	0.665212		Immune,Oligo,OPC,Astro,EN,IN	0	6	0	FALSE	SCZ
SMCO4	0.588335	NA	0.588698	0.588272	0.588666	0.586102		Immune,Oligo,OPC,EN,IN	0	5	0	FALSE	SCZ
LRRC69	0.691348	0.691102	0.691107	0.691407	0.691108	0.690145		Immune,Oligo,OPC,Astro,EN,IN	0	6	0	FALSE	SCZ
PRPF6	NA	0.653969	0.653794	0.654197	0.653816	NA		Oligo,Astro,EN,IN	0	4	0	FALSE	SCZ
ENSG00000253512	NA	NA	0.557449	NA	NA	NA		EN	0	1	0	FALSE	SCZ
FRY-AS1	0.606791	NA	0.607174	NA	0.607071	NA		OPC,EN,IN	0	3	0	FALSE	SCZ
TCF4-AS1	NA	NA	0.565818	NA	0.565711	NA		EN,IN	0	2	0	FALSE	SCZ
CARNMT1-AS1	0.653869	0.653828	0.654047	0.653893	0.654028	0.65152		Immune,Oligo,OPC,Astro,EN,IN	0	6	0	FALSE	SCZ
ANKRD34B	NA	NA	NA	NA	0.557364	NA		IN	0	1	0	FALSE	SCZ
MRPL50	NA	NA	0.54004	NA	0.540013	NA		EN,IN	0	2	0	FALSE	SCZ
ZNF263	NA	0.657234	0.657643	0.658049	0.657636	NA		Oligo,Astro,EN,IN	0	4	0	FALSE	SCZ
FAM86DP	0.644224	0.644524	0.644635	0.644125	0.644604	NA		Oligo,OPC,Astro,EN,IN	0	5	0	FALSE	SCZ
PYY	NA	NA	NA	NA	0.557523	NA		IN	0	1	0	FALSE	SCZ
ENSG00000273245	NA	NA	0.557696	NA	NA	NA		EN	0	1	0	FALSE	SCZ
CASC17	NA	0.653217	0.65426	NA	NA	NA		Astro,EN	0	2	0	FALSE	SCZ
ENSG00000273297	NA	NA	0.58314	0.583292	0.583092	NA		Oligo,EN,IN	0	3	0	FALSE	SCZ
BAAT	NA	NA	0.570201	0.569879	0.57019	NA		Oligo,EN,IN	0	3	0	FALSE	SCZ
KIAA1549L	0.602478	0.601223	NA	NA	NA	NA		OPC,Astro	0	2	0	FALSE	SCZ
LINC00377	NA	NA	0.557856	NA	NA	NA		EN	0	1	0	FALSE	SCZ
LINC01800	NA	NA	0.557909	NA	NA	NA		EN	0	1	0	FALSE	SCZ
RIPOR3	NA	NA	NA	0.558119	NA	NA		Oligo	0	1	0	FALSE	SCZ
BPGM	NA	NA	0.557927	NA	NA	NA		EN	0	1	0	FALSE	SCZ
ANKRD20A11P	0.560868	0.560798	0.5608	0.560866	0.560783	NA		Oligo,OPC,Astro,EN,IN	0	5	0	FALSE	SCZ
TTC3-AS1	0.570559	0.570376	0.570488	0.57065	0.57048	NA		Oligo,OPC,Astro,EN,IN	0	5	0	FALSE	SCZ
PLCXD2	NA	NA	0.55799	NA	NA	NA		EN	0	1	0	FALSE	SCZ
ENSG00000249678	NA	NA	NA	0.558243	NA	NA		Oligo	0	1	0	FALSE	SCZ
FLYWCH2	0.610576	NA	0.610072	0.610791	0.61009	NA		Oligo,OPC,EN,IN	0	4	0	FALSE	SCZ
BOLA3	NA	NA	0.55329	NA	0.553225	NA		EN,IN	0	2	0	FALSE	SCZ
MYRF	NA	NA	NA	0.558355	NA	NA		Oligo	0	1	0	FALSE	SCZ
ENSG00000230291	NA	NA	0.558184	NA	NA	NA		EN	0	1	0	FALSE	SCZ
ENSG00000286465	NA	NA	0.55822	NA	NA	NA		EN	0	1	0	FALSE	SCZ
ENSG00000285731	NA	NA	0.558223	NA	NA	NA		EN	0	1	0	FALSE	SCZ
C1orf87	NA	0.557905	NA	NA	NA	NA		Astro	0	1	0	FALSE	SCZ
SLC4A10	0.558373	NA	NA	NA	NA	NA		OPC	0	1	0	FALSE	SCZ
TWSG1-DT	NA	NA	0.601054	NA	0.601297	NA		EN,IN	0	2	0	FALSE	SCZ
LINC00430	NA	NA	0.558371	NA	NA	NA		EN	0	1	0	FALSE	SCZ
LINC00863	NA	0.595779	0.596066	0.596389	0.59611	NA		Oligo,Astro,EN,IN	0	4	0	FALSE	SCZ
MRPL51	NA	NA	NA	0.558774	NA	NA		Oligo	0	1	0	FALSE	SCZ
EIF2AK4	0.620155	NA	0.620403	0.620181	0.620322	NA		Oligo,OPC,EN,IN	0	4	0	FALSE	SCZ
KLHDC10	NA	NA	0.585901	NA	0.586095	NA		EN,IN	0	2	0	FALSE	SCZ
SEC11C	NA	0.617612	NA	0.616861	NA	NA		Oligo,Astro	0	2	0	FALSE	SCZ
MED27	0.624906	NA	0.623717	NA	NA	NA		OPC,EN	0	2	0	FALSE	SCZ
LINC01135	0.668751	0.668726	NA	0.668442	0.668929	NA		Oligo,OPC,Astro,IN	0	4	0	FALSE	SCZ
LINC00623	0.655026	0.65528	0.655547	NA	0.655474	NA		OPC,Astro,EN,IN	0	4	0	FALSE	SCZ
SOHLH1	NA	NA	0.558705	NA	NA	NA		EN	0	1	0	FALSE	SCZ
ANKRD18DP	NA	NA	0.66361	NA	0.663675	0.663652		Immune,EN,IN	0	3	0	FALSE	SCZ
C22orf23	NA	0.558297	NA	NA	NA	NA		Astro	0	1	0	FALSE	SCZ
ENSG00000271947	NA	NA	0.558771	NA	NA	NA		EN	0	1	0	FALSE	SCZ
FAM204CP	NA	NA	0.558833	NA	NA	NA		EN	0	1	0	FALSE	SCZ
EFCAB12	NA	NA	0.55884	NA	NA	NA		EN	0	1	0	FALSE	SCZ
KLHL42	NA	0.558405	NA	NA	NA	NA		Astro	0	1	0	FALSE	SCZ
ENSG00000277383	NA	NA	NA	NA	0.558762	NA		IN	0	1	0	FALSE	SCZ
SMAD7	NA	NA	NA	0.559114	NA	NA		Oligo	0	1	0	FALSE	SCZ
FBXO41	NA	NA	0.558923	NA	NA	NA		EN	0	1	0	FALSE	SCZ
INPP5B	0.635624	0.635198	0.635504	0.635699	0.635512	0.633386		Immune,Oligo,OPC,Astro,EN,IN	0	6	0	FALSE	SCZ
ZNF512B	0.60643	0.606158	0.606511	0.606467	0.606488	NA		Oligo,OPC,Astro,EN,IN	0	5	0	FALSE	SCZ
HMGB1P7	NA	NA	0.561912	NA	0.561824	NA		EN,IN	0	2	0	FALSE	SCZ
MLST8	NA	0.608402	NA	NA	0.609135	NA		Astro,IN	0	2	0	FALSE	SCZ
MOCS2	NA	NA	0.643433	0.644535	0.64343	NA		Oligo,EN,IN	0	3	0	FALSE	SCZ
LINC01354	NA	0.558716	NA	NA	NA	NA		Astro	0	1	0	FALSE	SCZ
ALMS1P1	0.578515	0.578171	0.578459	0.578483	0.578442	NA		Oligo,OPC,Astro,EN,IN	0	5	0	FALSE	SCZ
RPS23	NA	0.670967	0.671156	0.671194	0.671149	NA		Oligo,Astro,EN,IN	0	4	0	FALSE	SCZ
LINC00928	0.576009	NA	0.575217	NA	0.575191	NA		OPC,EN,IN	0	3	0	FALSE	SCZ
DEK	NA	NA	0.559238	NA	NA	NA		EN	0	1	0	FALSE	SCZ
ENSG00000273240	NA	NA	0.623603	NA	0.623915	NA		EN,IN	0	2	0	FALSE	SCZ
NTF3	NA	NA	NA	NA	0.559144	NA		IN	0	1	0	FALSE	SCZ
GORASP2	NA	NA	NA	0.559495	NA	NA		Oligo	0	1	0	FALSE	SCZ
PER2	NA	0.558854	NA	NA	NA	NA		Astro	0	1	0	FALSE	SCZ
BLZF1	NA	NA	0.544806	0.544862	0.544779	NA		Oligo,EN,IN	0	3	0	FALSE	SCZ
VAX2	NA	NA	0.559327	NA	NA	NA		EN	0	1	0	FALSE	SCZ
CNTN3	NA	0.586706	0.586753	0.586478	NA	NA		Oligo,Astro,EN	0	3	0	FALSE	SCZ
TEX41	NA	NA	NA	0.612401	0.612176	0.610231		Immune,Oligo,IN	0	3	0	FALSE	SCZ
LINC02413	NA	NA	0.559347	NA	NA	NA		EN	0	1	0	FALSE	SCZ
PSKH1	NA	NA	0.559349	NA	NA	NA		EN	0	1	0	FALSE	SCZ
CCDC198	NA	NA	0.559532	0.559314	0.559548	NA		Oligo,EN,IN	0	3	0	FALSE	SCZ
LINC02788	NA	NA	0.611494	0.610696	NA	NA		Oligo,EN	0	2	0	FALSE	SCZ
CAMK2A	NA	0.651846	NA	0.653223	NA	NA		Oligo,Astro	0	2	0	FALSE	SCZ
ENSG00000276490	NA	NA	0.559408	NA	NA	NA		EN	0	1	0	FALSE	SCZ
CPNE6	NA	0.559044	NA	NA	NA	NA		Astro	0	1	0	FALSE	SCZ
ENSG00000267360	NA	NA	0.57532	NA	0.575478	NA		EN,IN	0	2	0	FALSE	SCZ
LINC02191	NA	NA	0.559523	NA	NA	NA		EN	0	1	0	FALSE	SCZ
CYP4F26P	NA	NA	0.52751	NA	0.52753	NA		EN,IN	0	2	0	FALSE	SCZ
ENSG00000173867	NA	NA	0.559552	NA	NA	NA		EN	0	1	0	FALSE	SCZ
HOMEZ	NA	NA	0.559632	NA	NA	NA		EN	0	1	0	FALSE	SCZ
MPG	NA	NA	NA	0.559915	NA	NA		Oligo	0	1	0	FALSE	SCZ
ENSG00000249320	NA	NA	0.559761	NA	NA	NA		EN	0	1	0	FALSE	SCZ
FPGT-TNNI3K	NA	NA	0.559795	NA	NA	NA		EN	0	1	0	FALSE	SCZ
C3orf38	NA	NA	NA	0.560005	NA	NA		Oligo	0	1	0	FALSE	SCZ
FREM2-AS1	NA	0.559375	NA	NA	NA	NA		Astro	0	1	0	FALSE	SCZ
BRSK1	0.536689	0.536056	NA	NA	NA	NA		OPC,Astro	0	2	0	FALSE	SCZ
ENSG00000231829	NA	NA	0.533714	NA	0.533718	NA		EN,IN	0	2	0	FALSE	SCZ
ENSG00000248469	NA	NA	0.620782	NA	0.620498	NA		EN,IN	0	2	0	FALSE	SCZ
ENSG00000286984	NA	NA	0.559955	NA	NA	NA		EN	0	1	0	FALSE	SCZ
ENSG00000261193	NA	NA	0.529778	NA	0.529793	NA		EN,IN	0	2	0	FALSE	SCZ
SH3BP5	NA	NA	0.596088	0.596602	0.596138	NA		Oligo,EN,IN	0	3	0	FALSE	SCZ
MED30	0.665065	0.664395	0.66449	0.665242	0.664526	NA		Oligo,OPC,Astro,EN,IN	0	5	0	FALSE	SCZ
DYM	NA	NA	0.651256	0.651997	0.651349	NA		Oligo,EN,IN	0	3	0	FALSE	SCZ
NET1	0.652293	NA	0.653703	NA	NA	NA		OPC,EN	0	2	0	FALSE	SCZ
LINC02147	NA	0.54077	0.540713	NA	0.540716	NA		Astro,EN,IN	0	3	0	FALSE	SCZ
LINC02450	NA	NA	0.560384	NA	NA	NA		EN	0	1	0	FALSE	SCZ
GNAL	NA	0.661042	0.660534	NA	0.660599	NA		Astro,EN,IN	0	3	0	FALSE	SCZ
SP2-DT	NA	0.677005	0.677356	0.677726	0.677437	NA		Oligo,Astro,EN,IN	0	4	0	FALSE	SCZ
TOB2	NA	NA	NA	0.560662	NA	NA		Oligo	0	1	0	FALSE	SCZ
BRF1	NA	NA	0.548519	NA	0.54848	NA		EN,IN	0	2	0	FALSE	SCZ
IQCJ-SCHIP1-AS1	NA	NA	NA	0.56068	NA	NA		Oligo	0	1	0	FALSE	SCZ
LINC01597	NA	NA	0.634739	NA	0.635082	NA		EN,IN	0	2	0	FALSE	SCZ
ENSG00000267677	NA	NA	0.560523	NA	NA	NA		EN	0	1	0	FALSE	SCZ
FN3K	0.580224	0.580061	0.580171	0.580248	0.58016	0.57812		Immune,Oligo,OPC,Astro,EN,IN	0	6	0	FALSE	SCZ
ZNF271P	0.651437	0.651077	0.651081	0.651731	0.651077	NA		Oligo,OPC,Astro,EN,IN	0	5	0	FALSE	SCZ
COCH	NA	NA	0.607385	0.606969	0.607444	NA		Oligo,EN,IN	0	3	0	FALSE	SCZ
ABHD17B	NA	NA	NA	0.560816	NA	NA		Oligo	0	1	0	FALSE	SCZ
CDHR5	NA	NA	0.570173	NA	0.57031	NA		EN,IN	0	2	0	FALSE	SCZ
TEX52	NA	0.534676	0.534776	0.534729	0.534764	NA		Oligo,Astro,EN,IN	0	4	0	FALSE	SCZ
C3orf20	0.541857	0.541581	0.541849	0.541893	0.541827	NA		Oligo,OPC,Astro,EN,IN	0	5	0	FALSE	SCZ
LINC01908	NA	NA	0.560698	NA	NA	NA		EN	0	1	0	FALSE	SCZ
MOBP	NA	NA	NA	0.560928	NA	NA		Oligo	0	1	0	FALSE	SCZ
PHACTR2-AS1	NA	NA	NA	0.560981	NA	NA		Oligo	0	1	0	FALSE	SCZ
LINC01962	NA	NA	0.560816	NA	NA	NA		EN	0	1	0	FALSE	SCZ
ENSG00000260634	NA	NA	0.560827	NA	NA	NA		EN	0	1	0	FALSE	SCZ
COL26A1	NA	NA	0.62563	NA	0.62566	0.625935		Immune,EN,IN	0	3	0	FALSE	SCZ
ARHGAP42	0.667881	0.668078	NA	0.667648	0.66813	0.665422		Immune,Oligo,OPC,Astro,IN	0	5	0	FALSE	SCZ
RABGAP1	NA	NA	0.560949	NA	NA	NA		EN	0	1	0	FALSE	SCZ
RPS6KA1	NA	NA	0.560956	NA	NA	NA		EN	0	1	0	FALSE	SCZ
ENSG00000242154	NA	NA	NA	0.561179	NA	NA		Oligo	0	1	0	FALSE	SCZ
RPLP2	NA	NA	NA	0.561188	NA	NA		Oligo	0	1	0	FALSE	SCZ
MIR646HG	0.695711	0.695648	0.695829	0.695609	0.695837	0.693268		Immune,Oligo,OPC,Astro,EN,IN	0	6	0	FALSE	SCZ
ENSG00000251171	NA	NA	NA	0.561208	NA	NA		Oligo	0	1	0	FALSE	SCZ
ENSG00000250237	NA	0.560569	NA	NA	NA	NA		Astro	0	1	0	FALSE	SCZ
LINC02801	NA	NA	0.561027	NA	NA	NA		EN	0	1	0	FALSE	SCZ
ENSG00000287532	NA	0.618389	0.619134	NA	NA	NA		Astro,EN	0	2	0	FALSE	SCZ
LINC02005	NA	NA	NA	NA	0.560895	NA		IN	0	1	0	FALSE	SCZ
PCYT1A	NA	NA	0.607682	0.607131	0.607627	NA		Oligo,EN,IN	0	3	0	FALSE	SCZ
LRRC4	NA	NA	NA	NA	NA	0.556413		Immune	0	1	0	FALSE	SCZ
PCOTH	NA	NA	0.561174	NA	NA	NA		EN	0	1	0	FALSE	SCZ
CA11	NA	0.592117	0.592428	NA	0.592562	NA		Astro,EN,IN	0	3	0	FALSE	SCZ
UBE2Q2P12	NA	NA	0.561253	NA	NA	NA		EN	0	1	0	FALSE	SCZ
LRRC4B	NA	NA	NA	0.561467	NA	NA		Oligo	0	1	0	FALSE	SCZ
ENSG00000253704	0.562507	0.562429	0.56273	0.562538	0.562673	NA		Oligo,OPC,Astro,EN,IN	0	5	0	FALSE	SCZ
ZNF133	NA	NA	NA	0.561517	NA	NA		Oligo	0	1	0	FALSE	SCZ
CASP1	NA	NA	NA	NA	NA	0.556691		Immune	0	1	0	FALSE	SCZ
PIK3C2G	NA	NA	0.561389	NA	NA	NA		EN	0	1	0	FALSE	SCZ
ENSG00000233818	NA	NA	0.561401	NA	NA	NA		EN	0	1	0	FALSE	SCZ
OBI1	NA	0.623609	0.623637	0.623226	NA	NA		Oligo,Astro,EN	0	3	0	FALSE	SCZ
C9orf24	NA	0.620198	NA	NA	0.619782	NA		Astro,IN	0	2	0	FALSE	SCZ
TFG	NA	0.573737	0.573821	0.574098	0.573816	NA		Oligo,Astro,EN,IN	0	4	0	FALSE	SCZ
ENSG00000223462	NA	NA	NA	0.561666	NA	NA		Oligo	0	1	0	FALSE	SCZ
ENSG00000287795	NA	NA	NA	0.561673	NA	NA		Oligo	0	1	0	FALSE	SCZ
ENSG00000273521	NA	NA	0.561491	NA	NA	NA		EN	0	1	0	FALSE	SCZ
ENSG00000287352	NA	NA	0.612818	0.612043	NA	NA		Oligo,EN	0	2	0	FALSE	SCZ
RN7SL832P	NA	NA	0.593624	0.593019	NA	NA		Oligo,EN	0	2	0	FALSE	SCZ
TRIM55	NA	NA	NA	NA	0.561524	NA		IN	0	1	0	FALSE	SCZ
MTPN	NA	NA	NA	NA	NA	0.557018		Immune	0	1	0	FALSE	SCZ
SLC51A	NA	0.588559	0.588765	0.58882	0.58879	0.586868		Immune,Oligo,Astro,EN,IN	0	5	0	FALSE	SCZ
MTX1	NA	NA	0.561744	NA	NA	NA		EN	0	1	0	FALSE	SCZ
SDCBP	NA	NA	NA	0.561962	NA	NA		Oligo	0	1	0	FALSE	SCZ
LINC02335	NA	NA	0.582086	NA	0.582253	NA		EN,IN	0	2	0	FALSE	SCZ
RUVBL1	0.656449	0.656117	0.656446	0.656453	0.656437	0.654125		Immune,Oligo,OPC,Astro,EN,IN	0	6	0	FALSE	SCZ
CLEC11A	NA	NA	0.536298	0.536149	NA	NA		Oligo,EN	0	2	0	FALSE	SCZ
ZNF610	NA	NA	0.561974	NA	NA	NA		EN	0	1	0	FALSE	SCZ
RWDD2B	0.540129	0.540053	0.540346	0.54012	0.540298	NA		Oligo,OPC,Astro,EN,IN	0	5	0	FALSE	SCZ
PDHX	NA	NA	NA	NA	0.561898	NA		IN	0	1	0	FALSE	SCZ
BIK	NA	NA	0.601466	0.601818	0.601528	NA		Oligo,EN,IN	0	3	0	FALSE	SCZ
LRRC75A	NA	0.662915	NA	0.662809	0.663355	NA		Oligo,Astro,IN	0	3	0	FALSE	SCZ
RSF1	0.603135	0.602766	0.603208	NA	0.603132	NA		OPC,Astro,EN,IN	0	4	0	FALSE	SCZ
ZFPM1-AS1	0.595652	0.595544	0.595722	0.595539	0.595703	NA		Oligo,OPC,Astro,EN,IN	0	5	0	FALSE	SCZ
ENSG00000288081	NA	NA	0.58675	NA	0.586928	NA		EN,IN	0	2	0	FALSE	SCZ
ENSG00000286017	NA	NA	0.546926	NA	0.5469	NA		EN,IN	0	2	0	FALSE	SCZ
ANGPTL4	NA	NA	NA	0.562494	NA	NA		Oligo	0	1	0	FALSE	SCZ
B3GNTL1	0.628701	0.628474	0.628662	0.628672	0.628664	0.627403		Immune,Oligo,OPC,Astro,EN,IN	0	6	0	FALSE	SCZ
OR55B1P	NA	NA	0.562326	NA	NA	NA		EN	0	1	0	FALSE	SCZ
SUV39H2-DT	NA	NA	0.537171	NA	0.537175	NA		EN,IN	0	2	0	FALSE	SCZ
UBE2T	NA	NA	0.562342	NA	NA	NA		EN	0	1	0	FALSE	SCZ
TINAG	NA	NA	0.562463	NA	NA	NA		EN	0	1	0	FALSE	SCZ
GYPB	NA	NA	0.620425	NA	0.620157	NA		EN,IN	0	2	0	FALSE	SCZ
ENSG00000259106	NA	NA	0.552772	NA	0.55285	NA		EN,IN	0	2	0	FALSE	SCZ
PLEKHG2	NA	0.562105	NA	NA	NA	NA		Astro	0	1	0	FALSE	SCZ
ENSG00000285836	NA	NA	0.562578	NA	NA	NA		EN	0	1	0	FALSE	SCZ
ENSG00000259713	0.656121	0.655508	0.655938	NA	0.655947	NA		OPC,Astro,EN,IN	0	4	0	FALSE	SCZ
LSAMP-AS1	0.64675	0.646519	0.646763	0.646764	0.646786	NA		Oligo,OPC,Astro,EN,IN	0	5	0	FALSE	SCZ
ENDOV	NA	NA	0.634079	0.634993	NA	NA		Oligo,EN	0	2	0	FALSE	SCZ
ANKRD29	NA	0.547369	0.547384	NA	0.547415	NA		Astro,EN,IN	0	3	0	FALSE	SCZ
TPGS1	0.62459	NA	NA	0.625213	NA	NA		Oligo,OPC	0	2	0	FALSE	SCZ
LMOD3	NA	NA	NA	NA	0.562657	NA		IN	0	1	0	FALSE	SCZ
ST3GAL1-DT	NA	NA	0.63088	0.631752	NA	NA		Oligo,EN	0	2	0	FALSE	SCZ
ENSG00000227896	0.627504	0.627256	0.627519	0.627649	0.62752	NA		Oligo,OPC,Astro,EN,IN	0	5	0	FALSE	SCZ
ENSG00000248597	NA	NA	0.562874	NA	NA	NA		EN	0	1	0	FALSE	SCZ
ENSG00000227579	NA	NA	NA	NA	0.562756	NA		IN	0	1	0	FALSE	SCZ
C2orf76	NA	NA	0.582278	0.582401	NA	0.580783		Immune,Oligo,EN	0	3	0	FALSE	SCZ
ENSG00000267055	NA	NA	0.562954	NA	NA	NA		EN	0	1	0	FALSE	SCZ
ELOA	NA	NA	0.562995	NA	NA	NA		EN	0	1	0	FALSE	SCZ
ENSG00000260999	NA	NA	NA	0.563247	NA	NA		Oligo	0	1	0	FALSE	SCZ
ENSG00000287780	0.487961	0.487794	0.48797	0.487986	0.487942	NA		Oligo,OPC,Astro,EN,IN	0	5	0	FALSE	SCZ
BOLA3-AS1	NA	NA	0.541934	NA	0.541927	NA		EN,IN	0	2	0	FALSE	SCZ
SMOX	NA	NA	NA	0.592298	NA	0.591285		Immune,Oligo	0	2	0	FALSE	SCZ
ENSG00000218672	NA	NA	NA	0.563295	NA	NA		Oligo	0	1	0	FALSE	SCZ
ENSG00000268083	NA	NA	0.563133	NA	NA	NA		EN	0	1	0	FALSE	SCZ
LINC02009	NA	NA	0.563159	NA	NA	NA		EN	0	1	0	FALSE	SCZ
USP10	NA	NA	NA	0.563366	NA	NA		Oligo	0	1	0	FALSE	SCZ
ZNF106	NA	NA	NA	NA	0.563045	NA		IN	0	1	0	FALSE	SCZ
PHC2-AS1	NA	NA	0.563189	NA	NA	NA		EN	0	1	0	FALSE	SCZ
FLG2	NA	NA	0.5632	NA	NA	NA		EN	0	1	0	FALSE	SCZ
ZNF708	NA	0.592704	0.592855	0.593079	0.592866	0.5909		Immune,Oligo,Astro,EN,IN	0	5	0	FALSE	SCZ
ENSG00000238290	0.649009	0.649106	0.649416	0.648998	0.649369	NA		Oligo,OPC,Astro,EN,IN	0	5	0	FALSE	SCZ
ENSG00000285575	NA	NA	NA	NA	0.56312	NA		IN	0	1	0	FALSE	SCZ
ASAH2	NA	NA	0.593461	NA	0.593655	NA		EN,IN	0	2	0	FALSE	SCZ
ENSG00000257896	NA	NA	0.650611	NA	0.650231	NA		EN,IN	0	2	0	FALSE	SCZ
ENSG00000260426	NA	NA	NA	0.563481	NA	NA		Oligo	0	1	0	FALSE	SCZ
ENSG00000249150	NA	NA	0.563277	NA	NA	NA		EN	0	1	0	FALSE	SCZ
DHX32	NA	0.550241	NA	0.550419	NA	0.548504		Immune,Oligo,Astro	0	3	0	FALSE	SCZ
LINC01060	NA	NA	0.562623	0.563085	0.56264	NA		Oligo,EN,IN	0	3	0	FALSE	SCZ
GUF1	0.567856	NA	0.567673	0.567781	0.567653	NA		Oligo,OPC,EN,IN	0	4	0	FALSE	SCZ
ENSG00000227498	NA	NA	0.563357	NA	NA	NA		EN	0	1	0	FALSE	SCZ
ANKRD20A9P	NA	NA	0.632821	0.633832	0.632817	NA		Oligo,EN,IN	0	3	0	FALSE	SCZ
LINC01882	NA	NA	0.56338	NA	NA	NA		EN	0	1	0	FALSE	SCZ
MYOZ2	NA	0.656429	0.655965	NA	0.655973	NA		Astro,EN,IN	0	3	0	FALSE	SCZ
HYLS1	NA	NA	NA	0.563707	NA	NA		Oligo	0	1	0	FALSE	SCZ
ZNF148	0.642996	NA	NA	0.642219	NA	NA		Oligo,OPC	0	2	0	FALSE	SCZ
TEX21P	NA	NA	0.579032	0.578576	NA	NA		Oligo,EN	0	2	0	FALSE	SCZ
ENSG00000248431	NA	NA	0.563559	NA	NA	NA		EN	0	1	0	FALSE	SCZ
NETO1	NA	NA	NA	0.630423	0.629566	NA		Oligo,IN	0	2	0	FALSE	SCZ
SMAD2	NA	NA	NA	0.563799	NA	NA		Oligo	0	1	0	FALSE	SCZ
ZMPSTE24	NA	NA	NA	0.563799	NA	NA		Oligo	0	1	0	FALSE	SCZ
ENSG00000287181	NA	NA	0.563624	NA	NA	NA		EN	0	1	0	FALSE	SCZ
XPA	NA	NA	0.54714	NA	0.54712	NA		EN,IN	0	2	0	FALSE	SCZ
ENSG00000273141	NA	NA	0.550737	0.550766	NA	NA		Oligo,EN	0	2	0	FALSE	SCZ
LCN15	NA	NA	0.572541	NA	0.57267	NA		EN,IN	0	2	0	FALSE	SCZ
LINC01445	NA	NA	0.635737	0.634778	NA	NA		Oligo,EN	0	2	0	FALSE	SCZ
OSBPL10-AS1	NA	NA	NA	NA	0.563556	NA		IN	0	1	0	FALSE	SCZ
MAN1A2P1	NA	NA	0.563702	NA	NA	NA		EN	0	1	0	FALSE	SCZ
FBXO36	NA	NA	0.598269	NA	0.598085	NA		EN,IN	0	2	0	FALSE	SCZ
GFER	NA	NA	0.563721	NA	NA	NA		EN	0	1	0	FALSE	SCZ
B3GALT1-AS1	NA	NA	0.563722	NA	NA	NA		EN	0	1	0	FALSE	SCZ
GDF9	NA	NA	0.563733	NA	NA	NA		EN	0	1	0	FALSE	SCZ
CRABP1	NA	NA	0.636121	NA	0.635801	NA		EN,IN	0	2	0	FALSE	SCZ
GPI	NA	NA	0.589724	NA	0.589903	NA		EN,IN	0	2	0	FALSE	SCZ
ARG1	NA	NA	0.563855	NA	NA	NA		EN	0	1	0	FALSE	SCZ
SCAMP3	NA	0.62452	0.624869	0.624339	0.624878	0.622197		Immune,Oligo,Astro,EN,IN	0	5	0	FALSE	SCZ
LINC01602	NA	NA	0.563867	NA	NA	NA		EN	0	1	0	FALSE	SCZ
MUC12	NA	NA	0.55894	NA	0.558885	NA		EN,IN	0	2	0	FALSE	SCZ
ENSG00000257431	NA	NA	0.563901	NA	NA	NA		EN	0	1	0	FALSE	SCZ
ACBD7	NA	NA	0.563956	NA	NA	NA		EN	0	1	0	FALSE	SCZ
ENSG00000251294	0.663854	0.663886	0.66444	NA	NA	NA		OPC,Astro,EN	0	3	0	FALSE	SCZ
ARL16	0.654736	0.65425	0.654545	0.654891	0.654558	0.653666		Immune,Oligo,OPC,Astro,EN,IN	0	6	0	FALSE	SCZ
TENM2	NA	0.563652	NA	NA	NA	NA		Astro	0	1	0	FALSE	SCZ
ENSG00000261845	0.637822	0.637687	0.637914	0.637935	0.637888	NA		Oligo,OPC,Astro,EN,IN	0	5	0	FALSE	SCZ
FBXL2	NA	0.606536	NA	0.605969	NA	NA		Oligo,Astro	0	2	0	FALSE	SCZ
PPIC	NA	0.590107	NA	NA	0.589952	NA		Astro,IN	0	2	0	FALSE	SCZ
ENSG00000272444	NA	NA	0.643797	0.644309	0.643887	NA		Oligo,EN,IN	0	3	0	FALSE	SCZ
ENSG00000273198	NA	NA	0.591011	NA	0.591193	NA		EN,IN	0	2	0	FALSE	SCZ
SNX19	0.661511	0.66125	0.661343	0.661526	0.661353	0.65976		Immune,Oligo,OPC,Astro,EN,IN	0	6	0	FALSE	SCZ
COLEC10	NA	NA	0.564258	NA	NA	NA		EN	0	1	0	FALSE	SCZ
ENSG00000262898	NA	NA	0.564274	NA	NA	NA		EN	0	1	0	FALSE	SCZ
NCKAP1L	NA	NA	0.564302	NA	NA	NA		EN	0	1	0	FALSE	SCZ
ENSG00000250027	0.637895	0.637953	0.638065	0.637757	0.63805	NA		Oligo,OPC,Astro,EN,IN	0	5	0	FALSE	SCZ
ENSG00000272180	NA	NA	0.564348	NA	NA	NA		EN	0	1	0	FALSE	SCZ
ENSG00000259356	NA	0.56393	NA	NA	NA	NA		Astro	0	1	0	FALSE	SCZ
ENSG00000219404	NA	NA	0.564453	NA	NA	NA		EN	0	1	0	FALSE	SCZ
MINAR1	0.660466	NA	0.660519	NA	0.660598	NA		OPC,EN,IN	0	3	0	FALSE	SCZ
ENSG00000278238	NA	NA	0.58226	NA	0.582134	NA		EN,IN	0	2	0	FALSE	SCZ
ENSG00000250979	NA	NA	NA	NA	0.564457	NA		IN	0	1	0	FALSE	SCZ
KDM4B	NA	NA	0.606361	0.607075	0.606399	NA		Oligo,EN,IN	0	3	0	FALSE	SCZ
ENSG00000256632	NA	NA	0.564656	NA	NA	NA		EN	0	1	0	FALSE	SCZ
ENSG00000224905	0.688206	0.688328	0.688666	0.68806	0.688648	NA		Oligo,OPC,Astro,EN,IN	0	5	0	FALSE	SCZ
LINC02302	NA	NA	0.564721	NA	NA	NA		EN	0	1	0	FALSE	SCZ
ENSG00000250064	NA	NA	0.618143	0.618836	NA	NA		Oligo,EN	0	2	0	FALSE	SCZ
ENSG00000287225	NA	0.573301	0.573406	NA	0.573366	NA		Astro,EN,IN	0	3	0	FALSE	SCZ
VGLL4	NA	NA	0.665303	0.665437	0.665442	NA		Oligo,EN,IN	0	3	0	FALSE	SCZ
CNMD	0.622981	NA	0.623409	0.62279	NA	NA		Oligo,OPC,EN	0	3	0	FALSE	SCZ
SNN	NA	0.564437	NA	NA	NA	NA		Astro	0	1	0	FALSE	SCZ
GNPTG	NA	NA	NA	0.565098	NA	NA		Oligo	0	1	0	FALSE	SCZ
FLRT1	NA	0.581304	NA	0.581743	NA	NA		Oligo,Astro	0	2	0	FALSE	SCZ
RNU6-659P	NA	0.564601	NA	NA	NA	NA		Astro	0	1	0	FALSE	SCZ
SPA17	NA	NA	0.565045	NA	NA	NA		EN	0	1	0	FALSE	SCZ
GPN3	NA	NA	NA	0.563034	NA	0.561694		Immune,Oligo	0	2	0	FALSE	SCZ
STRBP	0.593526	0.593213	0.59321	NA	0.59317	NA		OPC,Astro,EN,IN	0	4	0	FALSE	SCZ
SIRT6	NA	NA	0.541839	NA	0.541874	NA		EN,IN	0	2	0	FALSE	SCZ
ENSG00000226439	NA	NA	NA	0.565386	NA	NA		Oligo	0	1	0	FALSE	SCZ
KCNF1	0.565202	NA	NA	NA	NA	NA		OPC	0	1	0	FALSE	SCZ
COL6A3	NA	NA	0.565263	NA	NA	NA		EN	0	1	0	FALSE	SCZ
PIEZO1P2	NA	NA	NA	NA	0.565176	NA		IN	0	1	0	FALSE	SCZ
LINC01889	NA	NA	NA	NA	0.565234	NA		IN	0	1	0	FALSE	SCZ
DNAJC16	0.603447	0.603049	0.603309	0.603476	0.603315	0.60153		Immune,Oligo,OPC,Astro,EN,IN	0	6	0	FALSE	SCZ
ANGEL1	NA	NA	0.565466	NA	NA	NA		EN	0	1	0	FALSE	SCZ
ENSG00000236733	NA	NA	0.574117	NA	0.574241	NA		EN,IN	0	2	0	FALSE	SCZ
LINC01497	NA	NA	NA	NA	0.565379	NA		IN	0	1	0	FALSE	SCZ
ENSG00000255306	NA	NA	0.565561	NA	NA	NA		EN	0	1	0	FALSE	SCZ
ENSG00000200706	NA	NA	0.565563	NA	NA	NA		EN	0	1	0	FALSE	SCZ
USF3	NA	0.62927	0.628841	NA	NA	NA		Astro,EN	0	2	0	FALSE	SCZ
GPR19	NA	0.647836	0.648738	NA	NA	NA		Astro,EN	0	2	0	FALSE	SCZ
ENSG00000258744	NA	0.546858	NA	0.546939	NA	NA		Oligo,Astro	0	2	0	FALSE	SCZ
CPSF4L	NA	0.565152	NA	NA	NA	NA		Astro	0	1	0	FALSE	SCZ
ACSM1	NA	NA	0.569889	0.5702	0.569918	NA		Oligo,EN,IN	0	3	0	FALSE	SCZ
LUZP2	0.578406	NA	NA	NA	0.57862	NA		OPC,IN	0	2	0	FALSE	SCZ
ADSS1	NA	NA	NA	0.565864	NA	NA		Oligo	0	1	0	FALSE	SCZ
SERPIND1	0.648805	0.648469	0.648847	0.648989	0.64883	NA		Oligo,OPC,Astro,EN,IN	0	5	0	FALSE	SCZ
HPN-AS1	NA	0.558497	NA	0.558333	NA	NA		Oligo,Astro	0	2	0	FALSE	SCZ
LDHAL6A	NA	NA	0.537891	NA	0.537912	NA		EN,IN	0	2	0	FALSE	SCZ
NUP210L	0.621319	0.620875	0.621148	0.621419	0.621153	0.619725		Immune,Oligo,OPC,Astro,EN,IN	0	6	0	FALSE	SCZ
TNFRSF9	NA	NA	0.565751	NA	NA	NA		EN	0	1	0	FALSE	SCZ
ZNF598	NA	0.608011	0.608367	0.607931	0.608305	NA		Oligo,Astro,EN,IN	0	4	0	FALSE	SCZ
ENSG00000224789	NA	NA	NA	0.56598	NA	NA		Oligo	0	1	0	FALSE	SCZ
MIX23P5	NA	NA	NA	0.566011	NA	NA		Oligo	0	1	0	FALSE	SCZ
SREBF2	NA	NA	0.625637	NA	0.625367	NA		EN,IN	0	2	0	FALSE	SCZ
LINC02414	NA	NA	0.565867	NA	NA	NA		EN	0	1	0	FALSE	SCZ
ENSG00000259953	0.62855	NA	0.629046	NA	0.628955	NA		OPC,EN,IN	0	3	0	FALSE	SCZ
ENSG00000249483	NA	NA	NA	0.566112	NA	NA		Oligo	0	1	0	FALSE	SCZ
COPS3	NA	NA	NA	NA	0.620565	0.617832		Immune,IN	0	2	0	FALSE	SCZ
CTXND1	0.550384	0.549769	0.549913	NA	0.5499	NA		OPC,Astro,EN,IN	0	4	0	FALSE	SCZ
ENSG00000260616	0.565949	NA	NA	NA	NA	NA		OPC	0	1	0	FALSE	SCZ
TMEM218	NA	NA	0.626543	NA	0.626271	NA		EN,IN	0	2	0	FALSE	SCZ
TRPV1	NA	0.645579	NA	0.644696	NA	NA		Oligo,Astro	0	2	0	FALSE	SCZ
PROS1	NA	0.56563	NA	NA	NA	NA		Astro	0	1	0	FALSE	SCZ
AGPAT3	NA	NA	NA	0.566293	NA	NA		Oligo	0	1	0	FALSE	SCZ
CFL1	NA	NA	NA	NA	NA	0.56148		Immune	0	1	0	FALSE	SCZ
ENSG00000287130	NA	NA	0.566153	NA	NA	NA		EN	0	1	0	FALSE	SCZ
ENSG00000287971	NA	NA	0.579486	NA	0.579623	NA		EN,IN	0	2	0	FALSE	SCZ
PIGP	0.56591	0.565155	0.565424	NA	0.565395	NA		OPC,Astro,EN,IN	0	4	0	FALSE	SCZ
ENSG00000286168	NA	NA	0.619041	NA	0.618797	NA		EN,IN	0	2	0	FALSE	SCZ
ENSG00000288537	NA	NA	NA	0.566466	NA	NA		Oligo	0	1	0	FALSE	SCZ
ABHD2	NA	0.593392	0.593679	NA	NA	0.592718		Immune,Astro,EN	0	3	0	FALSE	SCZ
ENSG00000255557	0.652462	0.651982	0.652251	0.652515	0.652262	0.651244		Immune,Oligo,OPC,Astro,EN,IN	0	6	0	FALSE	SCZ
ENSG00000266947	NA	NA	0.608823	0.608157	NA	NA		Oligo,EN	0	2	0	FALSE	SCZ
OR10AH1P	NA	NA	0.591438	NA	0.59129	NA		EN,IN	0	2	0	FALSE	SCZ
MRAP2	NA	NA	0.606368	NA	0.606586	NA		EN,IN	0	2	0	FALSE	SCZ
PPIG	NA	NA	0.566398	NA	NA	NA		EN	0	1	0	FALSE	SCZ
ENSG00000261970	NA	NA	0.566405	NA	NA	NA		EN	0	1	0	FALSE	SCZ
DCLRE1CP1	NA	0.565972	NA	NA	NA	NA		Astro	0	1	0	FALSE	SCZ
TMEM212	NA	NA	0.566416	NA	NA	NA		EN	0	1	0	FALSE	SCZ
SERP2	NA	NA	NA	0.566634	NA	NA		Oligo	0	1	0	FALSE	SCZ
CTTN	NA	0.579891	0.580049	0.580348	NA	NA		Oligo,Astro,EN	0	3	0	FALSE	SCZ
RSPO1	NA	NA	0.566461	NA	NA	NA		EN	0	1	0	FALSE	SCZ
ENSG00000287021	NA	0.566065	NA	NA	NA	NA		Astro	0	1	0	FALSE	SCZ
ENSG00000286610	NA	NA	0.566518	NA	NA	NA		EN	0	1	0	FALSE	SCZ
WDR5B	NA	0.656689	NA	0.656045	0.656537	NA		Oligo,Astro,IN	0	3	0	FALSE	SCZ
HRK	NA	NA	0.566561	NA	NA	NA		EN	0	1	0	FALSE	SCZ
PTCH2	NA	0.645262	0.645473	NA	0.645635	NA		Astro,EN,IN	0	3	0	FALSE	SCZ
COPS7B	0.6124	NA	NA	0.61288	NA	NA		Oligo,OPC	0	2	0	FALSE	SCZ
BCL9	NA	0.64995	NA	0.649374	0.649921	NA		Oligo,Astro,IN	0	3	0	FALSE	SCZ
PTRH1	NA	0.566176	NA	NA	NA	NA		Astro	0	1	0	FALSE	SCZ
KCTD21-AS1	NA	0.521611	0.521749	0.521769	0.52174	NA		Oligo,Astro,EN,IN	0	4	0	FALSE	SCZ
STX19	NA	0.54246	NA	0.542481	NA	NA		Oligo,Astro	0	2	0	FALSE	SCZ
LINC02730	NA	NA	0.566657	NA	NA	NA		EN	0	1	0	FALSE	SCZ
ZNF445	NA	NA	0.566699	NA	NA	NA		EN	0	1	0	FALSE	SCZ
LINC00299	0.622846	0.622413	0.622867	NA	NA	NA		OPC,Astro,EN	0	3	0	FALSE	SCZ
NRN1	0.566786	NA	NA	NA	NA	NA		OPC	0	1	0	FALSE	SCZ
TRIM25	NA	NA	0.573007	NA	0.572922	NA		EN,IN	0	2	0	FALSE	SCZ
ENSG00000249679	NA	NA	0.560987	0.560721	NA	NA		Oligo,EN	0	2	0	FALSE	SCZ
ENSG00000267665	NA	NA	0.558636	NA	0.558597	NA		EN,IN	0	2	0	FALSE	SCZ
CD163	NA	NA	0.56693	NA	NA	NA		EN	0	1	0	FALSE	SCZ
EHF	NA	NA	NA	0.56716	NA	NA		Oligo	0	1	0	FALSE	SCZ
CLDN18	0.647564	0.647537	0.647844	NA	0.647829	NA		OPC,Astro,EN,IN	0	4	0	FALSE	SCZ
KANSL2	NA	NA	0.558779	0.559029	0.558773	NA		Oligo,EN,IN	0	3	0	FALSE	SCZ
MIR663AHG	NA	NA	0.634477	NA	0.634181	NA		EN,IN	0	2	0	FALSE	SCZ
ENSG00000287922	NA	NA	NA	NA	0.566982	NA		IN	0	1	0	FALSE	SCZ
DNAJB2	NA	NA	0.646705	0.646061	0.646711	NA		Oligo,EN,IN	0	3	0	FALSE	SCZ
DCUN1D2-AS	NA	NA	NA	0.567458	NA	NA		Oligo	0	1	0	FALSE	SCZ
SLC26A11	NA	NA	NA	0.575013	NA	0.573771		Immune,Oligo	0	2	0	FALSE	SCZ
UBE2M	NA	NA	NA	NA	0.567169	NA		IN	0	1	0	FALSE	SCZ
ALDH1A1	NA	NA	0.567332	NA	NA	NA		EN	0	1	0	FALSE	SCZ
ENSG00000286447	NA	NA	NA	NA	0.567221	NA		IN	0	1	0	FALSE	SCZ
ARL2-SNX15	NA	NA	0.567378	NA	NA	NA		EN	0	1	0	FALSE	SCZ
PMP22	NA	NA	0.567391	NA	NA	NA		EN	0	1	0	FALSE	SCZ
TK1	NA	NA	NA	0.567604	NA	NA		Oligo	0	1	0	FALSE	SCZ
GIHCG	NA	0.667135	0.667357	0.666743	0.667288	NA		Oligo,Astro,EN,IN	0	4	0	FALSE	SCZ
CLINT1	0.624003	NA	NA	0.624564	NA	NA		Oligo,OPC	0	2	0	FALSE	SCZ
SLC6A6	0.613775	NA	NA	0.614255	NA	NA		Oligo,OPC	0	2	0	FALSE	SCZ
PANTR1	NA	0.678819	0.679254	0.678693	0.679214	NA		Oligo,Astro,EN,IN	0	4	0	FALSE	SCZ
SEC31B	NA	NA	0.620825	0.620187	0.62068	NA		Oligo,EN,IN	0	3	0	FALSE	SCZ
TAS1R1	NA	0.567101	NA	NA	NA	NA		Astro	0	1	0	FALSE	SCZ
ENSG00000261670	NA	NA	0.608273	NA	0.608491	NA		EN,IN	0	2	0	FALSE	SCZ
ENSG00000277758	NA	NA	0.619309	NA	0.619071	NA		EN,IN	0	2	0	FALSE	SCZ
WARS2-AS1	0.644989	0.644803	0.645166	0.645036	0.645148	0.642946		Immune,Oligo,OPC,Astro,EN,IN	0	6	0	FALSE	SCZ
ENSG00000258430	NA	NA	0.567688	NA	NA	NA		EN	0	1	0	FALSE	SCZ
ENSG00000284952	NA	NA	NA	0.567897	NA	NA		Oligo	0	1	0	FALSE	SCZ
CCDC141	NA	0.598946	0.599339	NA	0.599364	NA		Astro,EN,IN	0	3	0	FALSE	SCZ
MRPS26	NA	NA	NA	0.567962	NA	NA		Oligo	0	1	0	FALSE	SCZ
LINC02397	NA	NA	NA	NA	0.567621	NA		IN	0	1	0	FALSE	SCZ
EFS	NA	NA	NA	0.567971	NA	NA		Oligo	0	1	0	FALSE	SCZ
APIP	0.630382	0.630403	0.630658	0.630308	0.630639	0.628592		Immune,Oligo,OPC,Astro,EN,IN	0	6	0	FALSE	SCZ
MDH1B	NA	NA	0.576716	NA	0.576836	NA		EN,IN	0	2	0	FALSE	SCZ
EEA1	NA	NA	0.578603	0.578838	NA	NA		Oligo,EN	0	2	0	FALSE	SCZ
ZNF528	NA	NA	0.545792	0.545718	NA	NA		Oligo,EN	0	2	0	FALSE	SCZ
ENSG00000250137	NA	NA	0.567814	NA	NA	NA		EN	0	1	0	FALSE	SCZ
TPTE2P2	NA	0.567418	NA	NA	NA	NA		Astro	0	1	0	FALSE	SCZ
CDCA8	NA	NA	0.649744	0.648714	NA	NA		Oligo,EN	0	2	0	FALSE	SCZ
FLJ40288	NA	NA	0.567894	NA	NA	NA		EN	0	1	0	FALSE	SCZ
ENSG00000257042	NA	NA	0.553035	NA	0.553087	NA		EN,IN	0	2	0	FALSE	SCZ
FAAHP1	NA	NA	0.539329	0.53945	0.539326	NA		Oligo,EN,IN	0	3	0	FALSE	SCZ
ENSG00000232739	NA	NA	0.592119	0.591621	NA	NA		Oligo,EN	0	2	0	FALSE	SCZ
SRP68	NA	NA	0.612989	NA	0.613218	NA		EN,IN	0	2	0	FALSE	SCZ
SOD3	NA	0.568519	NA	0.568317	NA	NA		Oligo,Astro	0	2	0	FALSE	SCZ
ENSG00000286379	NA	NA	0.568308	NA	NA	NA		EN	0	1	0	FALSE	SCZ
SSB	NA	NA	NA	NA	0.568184	NA		IN	0	1	0	FALSE	SCZ
CRMP1	0.64893	0.647942	NA	NA	NA	NA		OPC,Astro	0	2	0	FALSE	SCZ
PRKACB-DT	NA	NA	NA	0.568558	NA	NA		Oligo	0	1	0	FALSE	SCZ
ENSG00000286308	NA	NA	0.568359	NA	NA	NA		EN	0	1	0	FALSE	SCZ
ENSG00000273007	NA	NA	NA	0.568566	NA	NA		Oligo	0	1	0	FALSE	SCZ
FABP5P4	NA	0.571033	0.571401	NA	NA	NA		Astro,EN	0	2	0	FALSE	SCZ
APCDD1L	NA	NA	NA	0.568647	NA	NA		Oligo	0	1	0	FALSE	SCZ
RPS8P6	NA	NA	0.568464	NA	NA	NA		EN	0	1	0	FALSE	SCZ
PIFO	NA	NA	0.568558	NA	NA	NA		EN	0	1	0	FALSE	SCZ
TRIM62	NA	NA	NA	NA	NA	0.563996		Immune	0	1	0	FALSE	SCZ
BTNL8	NA	NA	0.568599	NA	NA	NA		EN	0	1	0	FALSE	SCZ
DERL3	NA	NA	0.552334	NA	0.552323	NA		EN,IN	0	2	0	FALSE	SCZ
ENSG00000286482	NA	NA	0.556254	NA	0.556312	NA		EN,IN	0	2	0	FALSE	SCZ
ENSG00000272710	0.665564	0.66522	0.66532	0.665679	0.665317	NA		Oligo,OPC,Astro,EN,IN	0	5	0	FALSE	SCZ
ENSG00000250643	NA	NA	0.568769	NA	NA	NA		EN	0	1	0	FALSE	SCZ
GOLGA8VP	NA	NA	NA	0.56898	NA	NA		Oligo	0	1	0	FALSE	SCZ
KCNE3	NA	NA	0.551228	NA	0.551271	NA		EN,IN	0	2	0	FALSE	SCZ
EAF1-AS1	NA	NA	0.634278	NA	0.633992	NA		EN,IN	0	2	0	FALSE	SCZ
ENSG00000267760	NA	NA	NA	0.573522	0.573423	NA		Oligo,IN	0	2	0	FALSE	SCZ
LINC01569	NA	0.568406	NA	NA	NA	NA		Astro	0	1	0	FALSE	SCZ
ENSG00000271793	NA	0.568426	NA	NA	NA	NA		Astro	0	1	0	FALSE	SCZ
UGGT1	NA	NA	0.663827	0.664656	0.663824	NA		Oligo,EN,IN	0	3	0	FALSE	SCZ
KLHL32	0.65499	0.654769	0.655116	0.655178	NA	NA		Oligo,OPC,Astro,EN	0	4	0	FALSE	SCZ
ENSG00000288107	0.670813	0.670393	0.670538	0.670904	0.670569	NA		Oligo,OPC,Astro,EN,IN	0	5	0	FALSE	SCZ
FZD5	NA	NA	0.554281	0.554095	NA	NA		Oligo,EN	0	2	0	FALSE	SCZ
EMC9	0.568921	NA	NA	NA	NA	NA		OPC	0	1	0	FALSE	SCZ
KLRC1	NA	NA	0.568959	NA	NA	NA		EN	0	1	0	FALSE	SCZ
KCTD21	NA	0.568563	NA	NA	NA	NA		Astro	0	1	0	FALSE	SCZ
ENSG00000253133	NA	NA	0.59773	0.598138	NA	NA		Oligo,EN	0	2	0	FALSE	SCZ
ENSG00000267127	NA	NA	0.659808	0.660754	0.659873	NA		Oligo,EN,IN	0	3	0	FALSE	SCZ
PTPN7	NA	0.568697	NA	NA	NA	NA		Astro	0	1	0	FALSE	SCZ
ENSG00000226965	NA	NA	NA	NA	0.569003	NA		IN	0	1	0	FALSE	SCZ
SREBF2-AS1	0.645444	0.645565	0.645875	0.64531	NA	NA		Oligo,OPC,Astro,EN	0	4	0	FALSE	SCZ
ENSG00000221245	NA	NA	0.569195	NA	NA	NA		EN	0	1	0	FALSE	SCZ
SLC4A11	NA	0.580003	0.579963	NA	NA	NA		Astro,EN	0	2	0	FALSE	SCZ
ENSG00000287356	NA	NA	0.569236	NA	NA	NA		EN	0	1	0	FALSE	SCZ
ENSG00000273312	NA	NA	0.56924	NA	NA	NA		EN	0	1	0	FALSE	SCZ
ENSG00000287500	NA	NA	NA	0.65284	0.653942	NA		Oligo,IN	0	2	0	FALSE	SCZ
PWWP2B	NA	NA	0.569346	NA	NA	NA		EN	0	1	0	FALSE	SCZ
ENSG00000225588	NA	NA	NA	NA	0.569212	NA		IN	0	1	0	FALSE	SCZ
ENSG00000269110	0.671957	0.67203	0.672266	0.671825	0.672263	NA		Oligo,OPC,Astro,EN,IN	0	5	0	FALSE	SCZ
FBXO43	NA	NA	0.629393	0.630349	0.629398	NA		Oligo,EN,IN	0	3	0	FALSE	SCZ
ENSG00000238171	NA	NA	0.569512	NA	NA	NA		EN	0	1	0	FALSE	SCZ
ENSG00000224404	NA	NA	0.569567	NA	NA	NA		EN	0	1	0	FALSE	SCZ
ENSG00000234446	NA	NA	0.569573	NA	NA	NA		EN	0	1	0	FALSE	SCZ
ENSG00000267382	NA	NA	0.569585	NA	NA	NA		EN	0	1	0	FALSE	SCZ
CCDC152	0.670211	0.669878	0.670213	0.67017	0.670234	NA		Oligo,OPC,Astro,EN,IN	0	5	0	FALSE	SCZ
TMPRSS11A	0.591389	0.591168	0.591415	0.591503	0.591384	NA		Oligo,OPC,Astro,EN,IN	0	5	0	FALSE	SCZ
SLC35F5	0.675637	0.675158	0.675428	0.675722	0.675431	0.674027		Immune,Oligo,OPC,Astro,EN,IN	0	6	0	FALSE	SCZ
LEKR1	0.602829	0.602532	0.602736	0.602873	0.602731	0.601387		Immune,Oligo,OPC,Astro,EN,IN	0	6	0	FALSE	SCZ
ENSG00000232290	NA	NA	0.569702	NA	NA	NA		EN	0	1	0	FALSE	SCZ
TSSK6	NA	NA	NA	0.569981	NA	NA		Oligo	0	1	0	FALSE	SCZ
TEKT5	NA	NA	0.550137	NA	0.550138	NA		EN,IN	0	2	0	FALSE	SCZ
ENSG00000288549	NA	NA	0.569834	NA	NA	NA		EN	0	1	0	FALSE	SCZ
NDUFA8	NA	NA	NA	NA	0.569734	NA		IN	0	1	0	FALSE	SCZ
LINC02391	0.630934	NA	NA	NA	0.63128	0.628799		Immune,OPC,IN	0	3	0	FALSE	SCZ
LINC02284	NA	0.574164	0.574247	0.574129	0.574218	NA		Oligo,Astro,EN,IN	0	4	0	FALSE	SCZ
LINC02006	0.680221	0.679728	0.679617	NA	0.679675	NA		OPC,Astro,EN,IN	0	4	0	FALSE	SCZ
ZNF362	NA	NA	NA	NA	0.57	NA		IN	0	1	0	FALSE	SCZ
CXCL14	NA	NA	NA	NA	0.570051	NA		IN	0	1	0	FALSE	SCZ
RSPH4A	NA	NA	NA	NA	0.570051	NA		IN	0	1	0	FALSE	SCZ
INF2	NA	NA	0.583438	0.583685	NA	NA		Oligo,EN	0	2	0	FALSE	SCZ
ENSG00000273204	NA	NA	NA	0.570458	NA	NA		Oligo	0	1	0	FALSE	SCZ
ENSG00000285885	NA	NA	0.61949	0.61879	NA	NA		Oligo,EN	0	2	0	FALSE	SCZ
HSF5	NA	0.569844	NA	NA	NA	NA		Astro	0	1	0	FALSE	SCZ
PLEKHA4	NA	0.569879	NA	NA	NA	NA		Astro	0	1	0	FALSE	SCZ
ENSG00000283208	NA	0.569957	NA	NA	NA	NA		Astro	0	1	0	FALSE	SCZ
SLC18A2	NA	NA	0.624741	0.62542	NA	NA		Oligo,EN	0	2	0	FALSE	SCZ
ENSG00000241770	NA	NA	0.634075	0.634522	0.634146	NA		Oligo,EN,IN	0	3	0	FALSE	SCZ
LSM14B	NA	0.57004	NA	NA	NA	NA		Astro	0	1	0	FALSE	SCZ
NPM1P26	NA	NA	0.570498	NA	NA	NA		EN	0	1	0	FALSE	SCZ
LGR4-AS1	NA	NA	0.570504	NA	NA	NA		EN	0	1	0	FALSE	SCZ
OLAH	NA	0.570116	NA	NA	NA	NA		Astro	0	1	0	FALSE	SCZ
CNIH3-AS1	NA	NA	0.570576	NA	NA	NA		EN	0	1	0	FALSE	SCZ
ENSG00000276791	NA	NA	0.638336	0.637465	NA	NA		Oligo,EN	0	2	0	FALSE	SCZ
GIMAP4	NA	NA	NA	NA	NA	0.566045		Immune	0	1	0	FALSE	SCZ
POLD2	NA	NA	0.655319	0.655581	0.655243	NA		Oligo,EN,IN	0	3	0	FALSE	SCZ
CMAS	NA	NA	0.622952	0.622228	NA	NA		Oligo,EN	0	2	0	FALSE	SCZ
ENSG00000285245	NA	NA	0.58161	NA	0.581516	NA		EN,IN	0	2	0	FALSE	SCZ
PRKCQ-AS1	0.587625	NA	0.587835	0.587696	NA	NA		Oligo,OPC,EN	0	3	0	FALSE	SCZ
ENSG00000255339	0.630532	NA	0.630648	0.630319	0.630626	NA		Oligo,OPC,EN,IN	0	4	0	FALSE	SCZ
ENSG00000271949	NA	NA	0.576766	0.576625	0.576762	0.574668		Immune,Oligo,EN,IN	0	4	0	FALSE	SCZ
LINC01094	NA	NA	NA	NA	NA	0.566338		Immune	0	1	0	FALSE	SCZ
C1orf109	NA	0.563062	0.563332	0.563312	NA	NA		Oligo,Astro,EN	0	3	0	FALSE	SCZ
SLC17A6	NA	NA	0.570921	NA	NA	NA		EN	0	1	0	FALSE	SCZ
LINC01607	NA	0.570526	NA	NA	NA	NA		Astro	0	1	0	FALSE	SCZ
ZNF485	NA	NA	0.570973	NA	NA	NA		EN	0	1	0	FALSE	SCZ
ZIC1	NA	0.547957	NA	0.547969	NA	NA		Oligo,Astro	0	2	0	FALSE	SCZ
TRPV4	NA	NA	NA	0.571262	NA	NA		Oligo	0	1	0	FALSE	SCZ
ZDHHC23	NA	NA	NA	0.571378	NA	NA		Oligo	0	1	0	FALSE	SCZ
LINC02572	NA	0.647481	0.64749	0.647944	NA	NA		Oligo,Astro,EN	0	3	0	FALSE	SCZ
ENSG00000224079	NA	NA	0.571202	NA	NA	NA		EN	0	1	0	FALSE	SCZ
ENSG00000272849	NA	NA	0.594507	0.594851	NA	NA		Oligo,EN	0	2	0	FALSE	SCZ
INSM2	NA	NA	0.571217	NA	NA	NA		EN	0	1	0	FALSE	SCZ
SMAD1-AS2	NA	NA	NA	0.57145	NA	NA		Oligo	0	1	0	FALSE	SCZ
PRKAR1B	0.657498	0.656706	NA	NA	0.656726	NA		OPC,Astro,IN	0	3	0	FALSE	SCZ
ENSG00000228539	NA	NA	NA	0.549102	NA	0.547527		Immune,Oligo	0	2	0	FALSE	SCZ
STK3	NA	0.656822	0.657015	0.657103	0.657035	0.654934		Immune,Oligo,Astro,EN,IN	0	5	0	FALSE	SCZ
OSGIN1	NA	NA	0.618011	NA	0.617797	NA		EN,IN	0	2	0	FALSE	SCZ
IMP4	NA	NA	NA	0.562346	0.562667	NA		Oligo,IN	0	2	0	FALSE	SCZ
DTHD1	NA	NA	NA	0.571558	NA	NA		Oligo	0	1	0	FALSE	SCZ
NLRP9P1	NA	NA	0.582107	NA	0.582015	NA		EN,IN	0	2	0	FALSE	SCZ
CHRNB1	NA	NA	NA	0.57168	NA	NA		Oligo	0	1	0	FALSE	SCZ
ENSG00000229206	NA	NA	0.571527	NA	NA	NA		EN	0	1	0	FALSE	SCZ
HDHD5-AS1	NA	NA	0.668728	0.669346	0.668673	NA		Oligo,EN,IN	0	3	0	FALSE	SCZ
ENSG00000256343	NA	NA	0.548677	NA	0.548691	NA		EN,IN	0	2	0	FALSE	SCZ
CX3CR1	NA	NA	0.571605	NA	NA	NA		EN	0	1	0	FALSE	SCZ
COL15A1	NA	NA	NA	NA	NA	0.567077		Immune	0	1	0	FALSE	SCZ
LINC02451	NA	NA	0.571665	NA	NA	NA		EN	0	1	0	FALSE	SCZ
KRTAP5-11	NA	NA	0.583385	NA	0.58329	NA		EN,IN	0	2	0	FALSE	SCZ
CASC2	NA	0.631609	0.631285	NA	0.631328	NA		Astro,EN,IN	0	3	0	FALSE	SCZ
ATP6V0B	NA	NA	0.571787	NA	NA	NA		EN	0	1	0	FALSE	SCZ
DUXAP7	NA	NA	0.571804	NA	NA	NA		EN	0	1	0	FALSE	SCZ
ST7L	0.669202	0.669204	0.669299	0.669033	0.669306	NA		Oligo,OPC,Astro,EN,IN	0	5	0	FALSE	SCZ
NDUFB1	0.604933	NA	0.604518	NA	0.604468	NA		OPC,EN,IN	0	3	0	FALSE	SCZ
ENSG00000254861	NA	NA	0.571895	NA	NA	NA		EN	0	1	0	FALSE	SCZ
HEATR6	NA	NA	NA	0.572162	NA	NA		Oligo	0	1	0	FALSE	SCZ
CLCA4-AS1	0.619232	NA	0.619403	0.619082	0.619383	NA		Oligo,OPC,EN,IN	0	4	0	FALSE	SCZ
SH3BP5-AS1	NA	0.614523	NA	0.614012	NA	NA		Oligo,Astro	0	2	0	FALSE	SCZ
DNAH8	NA	NA	NA	NA	0.571975	NA		IN	0	1	0	FALSE	SCZ
ENSG00000250892	NA	NA	0.57217	NA	NA	NA		EN	0	1	0	FALSE	SCZ
ARHGAP11A	NA	NA	0.569175	0.569258	NA	NA		Oligo,EN	0	2	0	FALSE	SCZ
DGCR8	NA	NA	0.57218	NA	NA	NA		EN	0	1	0	FALSE	SCZ
LRRN4	NA	NA	0.572193	NA	NA	NA		EN	0	1	0	FALSE	SCZ
ENSG00000256377	NA	NA	0.572205	NA	NA	NA		EN	0	1	0	FALSE	SCZ
CACNG1	NA	NA	NA	NA	0.572069	NA		IN	0	1	0	FALSE	SCZ
CCDC177	NA	NA	0.572212	NA	NA	NA		EN	0	1	0	FALSE	SCZ
CTAGE3P	NA	NA	0.651702	NA	0.65204	NA		EN,IN	0	2	0	FALSE	SCZ
OR10AC1	NA	NA	0.572313	NA	NA	NA		EN	0	1	0	FALSE	SCZ
KRTDAP	NA	NA	0.572314	NA	NA	NA		EN	0	1	0	FALSE	SCZ
ENSG00000258677	NA	NA	0.597732	NA	0.597594	NA		EN,IN	0	2	0	FALSE	SCZ
PPIF	NA	NA	0.578818	0.578492	NA	NA		Oligo,EN	0	2	0	FALSE	SCZ
L3MBTL4-AS1	NA	NA	NA	NA	0.572299	NA		IN	0	1	0	FALSE	SCZ
ENSG00000268093	NA	NA	0.572507	NA	NA	NA		EN	0	1	0	FALSE	SCZ
FAM95C	NA	NA	NA	0.57274	NA	NA		Oligo	0	1	0	FALSE	SCZ
DACT3-AS1	NA	NA	0.571465	0.571818	0.571468	NA		Oligo,EN,IN	0	3	0	FALSE	SCZ
LGALS1	NA	NA	NA	0.572784	NA	NA		Oligo	0	1	0	FALSE	SCZ
TAF1C	0.682121	0.682077	0.682334	0.682037	0.682321	0.67983		Immune,Oligo,OPC,Astro,EN,IN	0	6	0	FALSE	SCZ
ENSG00000273165	NA	NA	0.572734	NA	NA	NA		EN	0	1	0	FALSE	SCZ
ENSG00000263798	NA	NA	0.6497	NA	0.650028	NA		EN,IN	0	2	0	FALSE	SCZ
CLDN20	NA	0.6401	NA	0.641084	NA	NA		Oligo,Astro	0	2	0	FALSE	SCZ
PSPC1P1	NA	NA	0.594649	NA	0.594797	NA		EN,IN	0	2	0	FALSE	SCZ
CERS5	0.689493	0.689444	0.689691	0.68942	0.689677	0.688017		Immune,Oligo,OPC,Astro,EN,IN	0	6	0	FALSE	SCZ
ENSG00000275327	NA	NA	0.573032	NA	NA	NA		EN	0	1	0	FALSE	SCZ
SYTL3	NA	NA	0.573074	NA	NA	NA		EN	0	1	0	FALSE	SCZ
RNF180	NA	0.655221	NA	0.655709	NA	NA		Oligo,Astro	0	2	0	FALSE	SCZ
CAAP1	NA	NA	NA	NA	0.572993	NA		IN	0	1	0	FALSE	SCZ
DDTL	NA	NA	0.578153	NA	0.578083	NA		EN,IN	0	2	0	FALSE	SCZ
ENSG00000286544	NA	NA	0.573213	NA	NA	NA		EN	0	1	0	FALSE	SCZ
NUP188	NA	0.572367	NA	0.572208	NA	NA		Oligo,Astro	0	2	0	FALSE	SCZ
ENSG00000276663	NA	NA	NA	0.573418	NA	NA		Oligo	0	1	0	FALSE	SCZ
OR56A1	NA	NA	0.573223	NA	NA	NA		EN	0	1	0	FALSE	SCZ
LOXL3	NA	NA	NA	NA	0.573114	NA		IN	0	1	0	FALSE	SCZ
ENSG00000284825	NA	NA	0.573306	NA	NA	NA		EN	0	1	0	FALSE	SCZ
ENSG00000286070	NA	NA	NA	NA	0.573174	NA		IN	0	1	0	FALSE	SCZ
ZBTB44	NA	NA	0.573358	NA	NA	NA		EN	0	1	0	FALSE	SCZ
CDK6	NA	NA	0.57336	NA	NA	NA		EN	0	1	0	FALSE	SCZ
ENSG00000262151	NA	NA	0.567138	NA	0.567104	NA		EN,IN	0	2	0	FALSE	SCZ
FKBP3	NA	NA	NA	NA	NA	0.568829		Immune	0	1	0	FALSE	SCZ
SPINT2	NA	NA	NA	0.573587	NA	NA		Oligo	0	1	0	FALSE	SCZ
ENSG00000225610	NA	0.624474	0.624804	0.624385	0.62475	NA		Oligo,Astro,EN,IN	0	4	0	FALSE	SCZ
ENSG00000287520	NA	NA	0.563807	NA	0.563784	NA		EN,IN	0	2	0	FALSE	SCZ
ACTR1A	NA	NA	0.617604	NA	0.617402	NA		EN,IN	0	2	0	FALSE	SCZ
AP1M2	NA	NA	NA	NA	0.573353	NA		IN	0	1	0	FALSE	SCZ
MCMBP	NA	0.64965	NA	0.650744	NA	NA		Oligo,Astro	0	2	0	FALSE	SCZ
RMDN3	NA	NA	0.631408	NA	0.631669	NA		EN,IN	0	2	0	FALSE	SCZ
TMC1	NA	0.573154	NA	NA	NA	NA		Astro	0	1	0	FALSE	SCZ
ENSG00000288552	NA	NA	0.573637	NA	NA	NA		EN	0	1	0	FALSE	SCZ
AQP11	0.684393	0.684299	0.684554	0.684306	0.684535	0.682313		Immune,Oligo,OPC,Astro,EN,IN	0	6	0	FALSE	SCZ
FOXP2	NA	NA	0.618587	NA	NA	0.616225		Immune,EN	0	2	0	FALSE	SCZ
ENSG00000285188	NA	NA	0.573787	NA	NA	NA		EN	0	1	0	FALSE	SCZ
ENSG00000237950	NA	0.645392	0.645306	0.645462	NA	NA		Oligo,Astro,EN	0	3	0	FALSE	SCZ
SIRT1	NA	NA	NA	0.574098	NA	NA		Oligo	0	1	0	FALSE	SCZ
GNAS	NA	NA	NA	0.55681	0.557053	NA		Oligo,IN	0	2	0	FALSE	SCZ
SHH	NA	NA	NA	NA	0.573786	NA		IN	0	1	0	FALSE	SCZ
CDR2	NA	NA	0.57393	NA	NA	NA		EN	0	1	0	FALSE	SCZ
ENSG00000287552	NA	NA	NA	NA	NA	0.569427		Immune	0	1	0	FALSE	SCZ
PHC1	NA	0.57355	NA	NA	NA	NA		Astro	0	1	0	FALSE	SCZ
TACR3	NA	NA	0.554142	0.554058	NA	NA		Oligo,EN	0	2	0	FALSE	SCZ
SPINK9	NA	NA	0.557652	NA	0.557651	NA		EN,IN	0	2	0	FALSE	SCZ
ENSG00000280400	NA	NA	0.580672	0.580838	NA	NA		Oligo,EN	0	2	0	FALSE	SCZ
ENSG00000230555	NA	NA	0.554325	0.554242	NA	NA		Oligo,EN	0	2	0	FALSE	SCZ
CLEC4GP1	NA	NA	0.552105	NA	0.552124	NA		EN,IN	0	2	0	FALSE	SCZ
RLIMP2	NA	NA	NA	NA	0.573979	NA		IN	0	1	0	FALSE	SCZ
MBD5	NA	NA	0.574143	NA	NA	NA		EN	0	1	0	FALSE	SCZ
NR2C2AP	NA	NA	NA	0.574354	NA	NA		Oligo	0	1	0	FALSE	SCZ
EXOSC1	NA	NA	0.57417	NA	NA	NA		EN	0	1	0	FALSE	SCZ
TRPM4	0.624369	NA	0.624512	NA	0.624514	NA		OPC,EN,IN	0	3	0	FALSE	SCZ
ENSG00000259258	NA	NA	0.574213	NA	NA	NA		EN	0	1	0	FALSE	SCZ
CIZ1	NA	0.640157	0.640445	0.640645	0.640417	NA		Oligo,Astro,EN,IN	0	4	0	FALSE	SCZ
CCDC14	0.558473	NA	0.558223	NA	NA	NA		OPC,EN	0	2	0	FALSE	SCZ
LINC01878	NA	NA	0.636971	0.636174	NA	NA		Oligo,EN	0	2	0	FALSE	SCZ
TRMO	0.628404	0.628203	0.628316	0.628412	0.628303	NA		Oligo,OPC,Astro,EN,IN	0	5	0	FALSE	SCZ
CXXC1	0.574382	NA	NA	NA	NA	NA		OPC	0	1	0	FALSE	SCZ
ENSG00000286918	NA	NA	0.574452	NA	NA	NA		EN	0	1	0	FALSE	SCZ
ENSG00000229588	NA	NA	NA	NA	0.57434	NA		IN	0	1	0	FALSE	SCZ
ESPNP	NA	0.583903	0.583784	NA	0.583802	NA		Astro,EN,IN	0	3	0	FALSE	SCZ
ENSG00000285921	NA	NA	0.642404	0.641559	NA	NA		Oligo,EN	0	2	0	FALSE	SCZ
ENSG00000270782	NA	NA	0.574584	NA	NA	NA		EN	0	1	0	FALSE	SCZ
LINC02204	NA	NA	NA	0.57484	NA	NA		Oligo	0	1	0	FALSE	SCZ
DKFZP434A062	NA	NA	0.574786	NA	NA	NA		EN	0	1	0	FALSE	SCZ
SEC13P1	NA	NA	0.574835	NA	NA	NA		EN	0	1	0	FALSE	SCZ
HNRNPC	0.574812	NA	NA	NA	NA	NA		OPC	0	1	0	FALSE	SCZ
ZSCAN1	NA	NA	NA	NA	0.574731	NA		IN	0	1	0	FALSE	SCZ
ENSG00000258891	NA	NA	0.588572	NA	0.588692	NA		EN,IN	0	2	0	FALSE	SCZ
KRT8P31	NA	NA	0.574905	NA	NA	NA		EN	0	1	0	FALSE	SCZ
SMC1B	NA	0.619319	0.61969	0.619408	0.619678	NA		Oligo,Astro,EN,IN	0	4	0	FALSE	SCZ
ARL13B	NA	0.581816	0.58192	0.581771	NA	NA		Oligo,Astro,EN	0	3	0	FALSE	SCZ
ENSG00000228436	NA	0.628487	0.629139	NA	NA	NA		Astro,EN	0	2	0	FALSE	SCZ
MYO7A	0.554781	NA	NA	NA	NA	0.553193		Immune,OPC	0	2	0	FALSE	SCZ
SHISA5	NA	NA	0.575155	NA	NA	NA		EN	0	1	0	FALSE	SCZ
RRP1	NA	NA	0.602078	NA	0.602237	NA		EN,IN	0	2	0	FALSE	SCZ
ENSG00000275741	NA	NA	0.575375	NA	NA	NA		EN	0	1	0	FALSE	SCZ
LINC00290	NA	NA	0.635402	NA	0.635667	NA		EN,IN	0	2	0	FALSE	SCZ
SEC62-AS1	NA	NA	0.575477	NA	NA	NA		EN	0	1	0	FALSE	SCZ
ENSG00000286312	NA	NA	0.575541	NA	NA	NA		EN	0	1	0	FALSE	SCZ
ENSG00000288554	NA	NA	0.616722	0.617233	NA	NA		Oligo,EN	0	2	0	FALSE	SCZ
ITIH2	NA	NA	0.639881	0.639381	0.639891	NA		Oligo,EN,IN	0	3	0	FALSE	SCZ
ENSG00000269237	0.569756	0.569622	0.569867	0.569704	0.569852	0.567858		Immune,Oligo,OPC,Astro,EN,IN	0	6	0	FALSE	SCZ
SLC47A1P2	NA	NA	0.600172	NA	0.600042	NA		EN,IN	0	2	0	FALSE	SCZ
ZNF542P	NA	0.644636	0.6442	NA	NA	NA		Astro,EN	0	2	0	FALSE	SCZ
ARSJ	NA	0.610307	0.610835	NA	NA	NA		Astro,EN	0	2	0	FALSE	SCZ
ENSG00000267612	NA	NA	0.575681	NA	NA	NA		EN	0	1	0	FALSE	SCZ
ZNF491	0.634582	0.635329	NA	NA	NA	NA		OPC,Astro	0	2	0	FALSE	SCZ
PGLS-DT	NA	0.565302	NA	0.565419	NA	NA		Oligo,Astro	0	2	0	FALSE	SCZ
PNPLA1	NA	NA	0.611045	0.610745	0.611081	NA		Oligo,EN,IN	0	3	0	FALSE	SCZ
ENSG00000262223	0.621245	NA	NA	0.620782	NA	NA		Oligo,OPC	0	2	0	FALSE	SCZ
LZTR1	NA	0.68589	0.686056	0.685794	0.686048	0.683691		Immune,Oligo,Astro,EN,IN	0	5	0	FALSE	SCZ
IGSF11-AS1	NA	NA	0.57578	NA	NA	NA		EN	0	1	0	FALSE	SCZ
ENSG00000287189	NA	NA	NA	0.576006	NA	NA		Oligo	0	1	0	FALSE	SCZ
GBA2	NA	NA	0.646447	0.645584	NA	NA		Oligo,EN	0	2	0	FALSE	SCZ
ENSG00000232825	NA	NA	0.605306	NA	0.605472	NA		EN,IN	0	2	0	FALSE	SCZ
ENSG00000260798	NA	NA	NA	0.576137	NA	NA		Oligo	0	1	0	FALSE	SCZ
KATNBL1	NA	NA	NA	0.576143	NA	NA		Oligo	0	1	0	FALSE	SCZ
GAPDHS	NA	NA	0.585911	NA	0.586017	NA		EN,IN	0	2	0	FALSE	SCZ
NUDT2	0.658795	0.65865	0.658863	0.658738	0.65886	0.656573		Immune,Oligo,OPC,Astro,EN,IN	0	6	0	FALSE	SCZ
HRAT92	NA	NA	0.654159	0.653467	0.654084	NA		Oligo,EN,IN	0	3	0	FALSE	SCZ
RAN	NA	0.575562	NA	NA	NA	NA		Astro	0	1	0	FALSE	SCZ
ENSG00000230960	NA	NA	NA	0.576245	NA	NA		Oligo	0	1	0	FALSE	SCZ
RHEB	NA	NA	NA	NA	0.575957	NA		IN	0	1	0	FALSE	SCZ
TMEM74B	NA	NA	0.576109	NA	NA	NA		EN	0	1	0	FALSE	SCZ
FAM86JP	NA	0.594929	0.595295	NA	0.595218	NA		Astro,EN,IN	0	3	0	FALSE	SCZ
HSPB1	NA	NA	NA	NA	NA	0.571665		Immune	0	1	0	FALSE	SCZ
PPP1CA	NA	0.575778	NA	NA	NA	NA		Astro	0	1	0	FALSE	SCZ
MORC2	NA	NA	0.615629	0.616118	NA	NA		Oligo,EN	0	2	0	FALSE	SCZ
ENSG00000233478	NA	NA	0.572337	NA	0.572403	NA		EN,IN	0	2	0	FALSE	SCZ
ENSG00000257943	NA	NA	0.654348	NA	0.654026	NA		EN,IN	0	2	0	FALSE	SCZ
OR9H1P	NA	NA	0.576371	NA	NA	NA		EN	0	1	0	FALSE	SCZ
CIDEA	NA	NA	0.576387	NA	NA	NA		EN	0	1	0	FALSE	SCZ
ECT2	NA	NA	NA	0.57661	NA	NA		Oligo	0	1	0	FALSE	SCZ
CRTAC1	NA	NA	0.566119	NA	0.566166	NA		EN,IN	0	2	0	FALSE	SCZ
GABRB2	0.645466	NA	NA	NA	NA	0.643207		Immune,OPC	0	2	0	FALSE	SCZ
C4orf54	NA	NA	0.576475	NA	NA	NA		EN	0	1	0	FALSE	SCZ
TMEM242	NA	NA	NA	NA	NA	0.572032		Immune	0	1	0	FALSE	SCZ
ZSCAN30	NA	NA	0.591233	0.591467	NA	NA		Oligo,EN	0	2	0	FALSE	SCZ
ENSG00000248636	NA	NA	0.629986	NA	0.629757	NA		EN,IN	0	2	0	FALSE	SCZ
ENSG00000254777	NA	NA	NA	NA	NA	0.572146		Immune	0	1	0	FALSE	SCZ
Y_RNA-689	NA	NA	0.576721	NA	NA	NA		EN	0	1	0	FALSE	SCZ
ENSG00000253805	NA	NA	0.576758	NA	NA	NA		EN	0	1	0	FALSE	SCZ
C12orf60	0.579867	0.579686	0.579849	0.579883	0.579839	NA		Oligo,OPC,Astro,EN,IN	0	5	0	FALSE	SCZ
ENSG00000249304	NA	0.576492	NA	NA	NA	NA		Astro	0	1	0	FALSE	SCZ
ENSG00000285945	NA	NA	0.576957	NA	NA	NA		EN	0	1	0	FALSE	SCZ
ENSG00000288540	NA	NA	0.577035	NA	NA	NA		EN	0	1	0	FALSE	SCZ
ENSG00000273090	NA	NA	0.577041	NA	NA	NA		EN	0	1	0	FALSE	SCZ
ENSG00000286291	NA	NA	NA	0.577272	NA	NA		Oligo	0	1	0	FALSE	SCZ
ENSG00000227355	NA	0.606576	0.606872	0.606725	0.606872	0.604907		Immune,Oligo,Astro,EN,IN	0	5	0	FALSE	SCZ
LINC02035	0.629478	0.629412	0.629687	0.629498	0.629663	NA		Oligo,OPC,Astro,EN,IN	0	5	0	FALSE	SCZ
ENSG00000203620	NA	NA	0.577099	NA	NA	NA		EN	0	1	0	FALSE	SCZ
ENSG00000272642	NA	NA	0.577124	NA	NA	NA		EN	0	1	0	FALSE	SCZ
SUSD6	NA	NA	NA	NA	NA	0.572691		Immune	0	1	0	FALSE	SCZ
ENSG00000266844	NA	NA	NA	0.577406	NA	NA		Oligo	0	1	0	FALSE	SCZ
TRDN	NA	0.615827	0.616121	0.615848	0.616064	NA		Oligo,Astro,EN,IN	0	4	0	FALSE	SCZ
ACOX2	NA	NA	0.588408	NA	0.588325	NA		EN,IN	0	2	0	FALSE	SCZ
ENSG00000272702	NA	NA	NA	NA	0.57726	NA		IN	0	1	0	FALSE	SCZ
ENSG00000249547	NA	NA	0.577423	NA	NA	NA		EN	0	1	0	FALSE	SCZ
VPS11-DT	NA	NA	0.577463	NA	NA	NA		EN	0	1	0	FALSE	SCZ
JDP2	NA	NA	NA	NA	NA	0.572961		Immune	0	1	0	FALSE	SCZ
ENSG00000259269	NA	NA	0.57748	NA	NA	NA		EN	0	1	0	FALSE	SCZ
ENSG00000287146	NA	0.60466	NA	0.604615	0.604677	NA		Oligo,Astro,IN	0	3	0	FALSE	SCZ
NUCKS1	NA	NA	NA	0.577682	NA	NA		Oligo	0	1	0	FALSE	SCZ
ENSG00000253844	NA	NA	0.629415	0.628936	0.629373	NA		Oligo,EN,IN	0	3	0	FALSE	SCZ
LINC02248	NA	NA	0.577559	NA	NA	NA		EN	0	1	0	FALSE	SCZ
LINC00463	NA	NA	NA	0.57779	NA	NA		Oligo	0	1	0	FALSE	SCZ
ZFAND3	NA	NA	0.664365	0.664572	0.66447	NA		Oligo,EN,IN	0	3	0	FALSE	SCZ
ENSG00000243486	NA	0.622455	NA	NA	0.622201	NA		Astro,IN	0	2	0	FALSE	SCZ
ENPP2	NA	NA	NA	0.579714	0.580068	NA		Oligo,IN	0	2	0	FALSE	SCZ
DLG5	NA	NA	NA	NA	0.577506	NA		IN	0	1	0	FALSE	SCZ
ENSG00000229886	NA	NA	NA	NA	0.577531	NA		IN	0	1	0	FALSE	SCZ
ATP6V0D1-DT	NA	NA	NA	NA	0.577564	NA		IN	0	1	0	FALSE	SCZ
ATP13A4-AS1	NA	0.577276	NA	NA	NA	NA		Astro	0	1	0	FALSE	SCZ
DHCR7	0.627883	NA	0.627748	0.627626	0.627755	NA		Oligo,OPC,EN,IN	0	4	0	FALSE	SCZ
ENSG00000285841	NA	NA	0.577742	NA	NA	NA		EN	0	1	0	FALSE	SCZ
TCF4	NA	NA	NA	0.577952	NA	NA		Oligo	0	1	0	FALSE	SCZ
ALDH3A2	NA	NA	NA	0.577982	NA	NA		Oligo	0	1	0	FALSE	SCZ
THOC1-DT	NA	NA	0.64113	0.64035	NA	NA		Oligo,EN	0	2	0	FALSE	SCZ
TIGD7	0.577805	NA	NA	NA	NA	NA		OPC	0	1	0	FALSE	SCZ
MAN1B1	NA	NA	0.648782	0.648731	0.64889	NA		Oligo,EN,IN	0	3	0	FALSE	SCZ
ENSG00000254444	NA	0.659569	0.659639	0.659295	0.659623	NA		Oligo,Astro,EN,IN	0	4	0	FALSE	SCZ
ENSG00000205682	NA	NA	NA	0.578187	NA	NA		Oligo	0	1	0	FALSE	SCZ
ENSG00000244471	0.593298	0.593004	0.593206	NA	0.593146	NA		OPC,Astro,EN,IN	0	4	0	FALSE	SCZ
LRRC37A3	NA	NA	NA	NA	NA	0.573574		Immune	0	1	0	FALSE	SCZ
BAG4	NA	NA	NA	0.578323	NA	NA		Oligo	0	1	0	FALSE	SCZ
SEL1L	NA	NA	NA	0.578343	NA	NA		Oligo	0	1	0	FALSE	SCZ
ENSG00000260618	NA	NA	NA	0.578437	NA	NA		Oligo	0	1	0	FALSE	SCZ
OR9Q1	NA	NA	0.578251	NA	NA	NA		EN	0	1	0	FALSE	SCZ
KLRG2	NA	NA	NA	0.578566	NA	NA		Oligo	0	1	0	FALSE	SCZ
LINC02043	NA	NA	NA	NA	0.578305	NA		IN	0	1	0	FALSE	SCZ
RPF1	NA	NA	0.57848	NA	NA	NA		EN	0	1	0	FALSE	SCZ
LINC02731	0.599883	NA	0.599315	NA	0.599333	NA		OPC,EN,IN	0	3	0	FALSE	SCZ
TMEM240	NA	NA	0.578534	NA	NA	NA		EN	0	1	0	FALSE	SCZ
CLBA1	NA	0.619597	0.619865	0.620113	0.619881	NA		Oligo,Astro,EN,IN	0	4	0	FALSE	SCZ
MCOLN2	NA	0.570478	0.570595	NA	NA	NA		Astro,EN	0	2	0	FALSE	SCZ
RIC3-DT	NA	NA	0.57859	NA	NA	NA		EN	0	1	0	FALSE	SCZ
ARMC2-AS1	NA	NA	0.578625	NA	NA	NA		EN	0	1	0	FALSE	SCZ
LINC02208	0.604952	0.604772	0.60503	0.605021	0.605006	NA		Oligo,OPC,Astro,EN,IN	0	5	0	FALSE	SCZ
C4orf50	NA	NA	0.578713	NA	NA	NA		EN	0	1	0	FALSE	SCZ
PRPF38B	NA	NA	NA	0.57891	NA	NA		Oligo	0	1	0	FALSE	SCZ
LINC02625	NA	NA	0.57872	NA	NA	NA		EN	0	1	0	FALSE	SCZ
NKIRAS2	NA	NA	0.57874	NA	NA	NA		EN	0	1	0	FALSE	SCZ
ENSG00000286908	NA	NA	0.578744	NA	NA	NA		EN	0	1	0	FALSE	SCZ
LIPE	NA	NA	NA	0.578972	NA	NA		Oligo	0	1	0	FALSE	SCZ
RIIAD1	NA	NA	0.57883	NA	NA	NA		EN	0	1	0	FALSE	SCZ
RPL18AP7	NA	NA	0.612564	NA	0.612737	NA		EN,IN	0	2	0	FALSE	SCZ
P2RY14	NA	NA	0.608483	NA	0.608493	0.606452		Immune,EN,IN	0	3	0	FALSE	SCZ
NQO1-DT	NA	0.640025	0.640416	0.640341	NA	NA		Oligo,Astro,EN	0	3	0	FALSE	SCZ
ZPLD2P	NA	NA	0.577665	NA	0.577626	NA		EN,IN	0	2	0	FALSE	SCZ
PCCA-AS1	NA	NA	0.579092	NA	NA	NA		EN	0	1	0	FALSE	SCZ
OR3A3	NA	NA	0.579102	NA	NA	NA		EN	0	1	0	FALSE	SCZ
PRKAB1	NA	NA	0.574662	0.574344	NA	0.572636		Immune,Oligo,EN	0	3	0	FALSE	SCZ
MFSD14C	NA	NA	0.638388	NA	0.638142	NA		EN,IN	0	2	0	FALSE	SCZ
ENSG00000285982	0.592836	NA	0.592401	NA	0.592358	NA		OPC,EN,IN	0	3	0	FALSE	SCZ
EIF3KP1	NA	NA	NA	NA	0.579034	NA		IN	0	1	0	FALSE	SCZ
RNF114	0.600419	0.600402	0.600651	0.600371	0.600643	0.598372		Immune,Oligo,OPC,Astro,EN,IN	0	6	0	FALSE	SCZ
ZNF320	0.646562	0.646182	0.64634	0.646565	0.646352	0.64456		Immune,Oligo,OPC,Astro,EN,IN	0	6	0	FALSE	SCZ
DLGAP1	NA	0.578817	NA	NA	NA	NA		Astro	0	1	0	FALSE	SCZ
BRPF3	NA	NA	NA	NA	0.579133	NA		IN	0	1	0	FALSE	SCZ
VPS13D	NA	NA	0.579381	NA	NA	NA		EN	0	1	0	FALSE	SCZ
BCCIP	NA	0.598855	0.599056	0.599238	0.599081	NA		Oligo,Astro,EN,IN	0	4	0	FALSE	SCZ
LINC02270	NA	NA	0.579477	NA	NA	NA		EN	0	1	0	FALSE	SCZ
NUDT3	NA	NA	0.579558	NA	NA	NA		EN	0	1	0	FALSE	SCZ
ENSG00000267098	NA	NA	0.579572	NA	NA	NA		EN	0	1	0	FALSE	SCZ
PANK4	NA	NA	NA	NA	0.579512	NA		IN	0	1	0	FALSE	SCZ
PTPRM	NA	0.650679	0.650766	0.650696	NA	0.649476		Immune,Oligo,Astro,EN	0	4	0	FALSE	SCZ
DNAH14	0.657273	NA	0.656478	NA	0.656577	NA		OPC,EN,IN	0	3	0	FALSE	SCZ
BRD7P3	0.58728	0.586945	0.587182	0.587377	0.587175	NA		Oligo,OPC,Astro,EN,IN	0	5	0	FALSE	SCZ
SPTLC2	NA	NA	NA	0.57994	NA	NA		Oligo	0	1	0	FALSE	SCZ
INTU	NA	NA	NA	0.583617	0.583968	NA		Oligo,IN	0	2	0	FALSE	SCZ
EXOSC8	NA	NA	NA	0.579955	NA	NA		Oligo	0	1	0	FALSE	SCZ
PIK3R4	NA	0.579343	NA	NA	NA	NA		Astro	0	1	0	FALSE	SCZ
ADAMTS7P1	NA	NA	0.57704	NA	0.577102	NA		EN,IN	0	2	0	FALSE	SCZ
ENSG00000287544	NA	0.579434	NA	NA	NA	NA		Astro	0	1	0	FALSE	SCZ
PPP6R3	NA	NA	NA	NA	0.61464	0.613952		Immune,IN	0	2	0	FALSE	SCZ
ENSG00000273399	NA	NA	0.579914	NA	NA	NA		EN	0	1	0	FALSE	SCZ
PPP1R17	NA	NA	NA	0.58012	NA	NA		Oligo	0	1	0	FALSE	SCZ
LINC00366	NA	0.579509	NA	NA	NA	NA		Astro	0	1	0	FALSE	SCZ
DHDH	NA	NA	0.579963	NA	NA	NA		EN	0	1	0	FALSE	SCZ
DRD5	NA	NA	0.579995	NA	NA	NA		EN	0	1	0	FALSE	SCZ
SLC22A18AS	NA	NA	0.58	NA	NA	NA		EN	0	1	0	FALSE	SCZ
ENSG00000254041	NA	NA	0.580022	NA	NA	NA		EN	0	1	0	FALSE	SCZ
MRPL15	NA	NA	0.611674	NA	0.611527	NA		EN,IN	0	2	0	FALSE	SCZ
ANK2-AS1	NA	0.57367	NA	NA	NA	0.572386		Immune,Astro	0	2	0	FALSE	SCZ
NFIC	NA	NA	NA	NA	NA	0.575619		Immune	0	1	0	FALSE	SCZ
MCAT	NA	0.593323	0.593476	0.593621	0.593467	NA		Oligo,Astro,EN,IN	0	4	0	FALSE	SCZ
RPP25	NA	NA	NA	0.58033	NA	NA		Oligo	0	1	0	FALSE	SCZ
BRD4	NA	NA	0.580228	NA	NA	NA		EN	0	1	0	FALSE	SCZ
ENSG00000287578	0.642564	0.642463	0.642702	0.642459	0.642686	NA		Oligo,OPC,Astro,EN,IN	0	5	0	FALSE	SCZ
ENSG00000225172	NA	NA	NA	0.580466	NA	NA		Oligo	0	1	0	FALSE	SCZ
ENSG00000228680	NA	NA	0.5803	NA	NA	NA		EN	0	1	0	FALSE	SCZ
MATK	NA	NA	0.583127	NA	0.583077	NA		EN,IN	0	2	0	FALSE	SCZ
ENSG00000283118	NA	NA	NA	0.580555	NA	NA		Oligo	0	1	0	FALSE	SCZ
PRR14L	NA	NA	NA	0.580567	NA	NA		Oligo	0	1	0	FALSE	SCZ
NLRP2	NA	NA	0.607884	NA	0.607752	NA		EN,IN	0	2	0	FALSE	SCZ
UBLCP1	NA	0.611794	0.612075	0.611925	0.61209	0.6103		Immune,Oligo,Astro,EN,IN	0	5	0	FALSE	SCZ
ADAMTS7P4	0.606151	0.605969	NA	NA	0.60618	NA		OPC,Astro,IN	0	3	0	FALSE	SCZ
LINC02199	0.579032	NA	NA	0.578902	NA	NA		Oligo,OPC	0	2	0	FALSE	SCZ
FZR1	NA	NA	NA	0.600959	0.601428	NA		Oligo,IN	0	2	0	FALSE	SCZ
ENSG00000262312	NA	0.653627	0.653317	NA	0.653284	NA		Astro,EN,IN	0	3	0	FALSE	SCZ
ENSG00000286478	NA	NA	NA	0.578732	0.57875	NA		Oligo,IN	0	2	0	FALSE	SCZ
CAPZA1	0.654596	0.654302	0.65465	0.654754	0.654613	NA		Oligo,OPC,Astro,EN,IN	0	5	0	FALSE	SCZ
DPY30	NA	NA	NA	0.580884	NA	NA		Oligo	0	1	0	FALSE	SCZ
ENSG00000223720	NA	NA	NA	0.580903	NA	NA		Oligo	0	1	0	FALSE	SCZ
FGF14	0.580714	NA	NA	NA	NA	NA		OPC	0	1	0	FALSE	SCZ
RPL36AP26	NA	NA	0.580778	NA	NA	NA		EN	0	1	0	FALSE	SCZ
ENSG00000285691	NA	0.58037	NA	NA	NA	NA		Astro	0	1	0	FALSE	SCZ
TEPP	NA	NA	0.580846	NA	NA	NA		EN	0	1	0	FALSE	SCZ
PPP4R3B-DT	NA	NA	0.593281	0.593077	0.593227	NA		Oligo,EN,IN	0	3	0	FALSE	SCZ
LOXHD1	NA	NA	0.580863	NA	NA	NA		EN	0	1	0	FALSE	SCZ
BFSP2	NA	NA	0.580897	NA	NA	NA		EN	0	1	0	FALSE	SCZ
EDNRB	0.645675	0.645368	0.645292	NA	NA	NA		OPC,Astro,EN	0	3	0	FALSE	SCZ
ZNF827	NA	NA	NA	0.581132	NA	NA		Oligo	0	1	0	FALSE	SCZ
SUPT5H	NA	0.59645	NA	0.596219	NA	NA		Oligo,Astro	0	2	0	FALSE	SCZ
ENSG00000286062	NA	NA	NA	NA	0.580855	NA		IN	0	1	0	FALSE	SCZ
PPM1K-DT	0.683499	0.683216	0.683191	0.683531	0.683208	NA		Oligo,OPC,Astro,EN,IN	0	5	0	FALSE	SCZ
ATF6	NA	NA	0.619902	0.619471	0.619804	NA		Oligo,EN,IN	0	3	0	FALSE	SCZ
MUC20	NA	NA	0.631512	NA	0.631301	NA		EN,IN	0	2	0	FALSE	SCZ
A4GALT	NA	0.580653	NA	NA	NA	NA		Astro	0	1	0	FALSE	SCZ
PEF1-AS1	0.586956	0.586932	NA	0.586867	NA	NA		Oligo,OPC,Astro	0	3	0	FALSE	SCZ
CATIP	NA	0.620932	0.621468	NA	NA	NA		Astro,EN	0	2	0	FALSE	SCZ
ENSG00000285755	0.581139	NA	NA	NA	NA	NA		OPC	0	1	0	FALSE	SCZ
ADIRF	NA	0.580799	NA	NA	NA	NA		Astro	0	1	0	FALSE	SCZ
ENSG00000286861	NA	0.597129	0.597211	0.597251	NA	NA		Oligo,Astro,EN	0	3	0	FALSE	SCZ
IMPA1P1	NA	NA	0.581323	NA	NA	NA		EN	0	1	0	FALSE	SCZ
MLH3	NA	NA	0.636295	NA	0.636531	NA		EN,IN	0	2	0	FALSE	SCZ
TMEM9	NA	NA	NA	0.58164	NA	NA		Oligo	0	1	0	FALSE	SCZ
KCNS2	NA	NA	0.581471	NA	NA	NA		EN	0	1	0	FALSE	SCZ
PABPC1P11	NA	NA	0.581473	NA	NA	NA		EN	0	1	0	FALSE	SCZ
ENSG00000224077	NA	NA	NA	0.581663	NA	NA		Oligo	0	1	0	FALSE	SCZ
ENSG00000231482	NA	NA	0.581504	NA	NA	NA		EN	0	1	0	FALSE	SCZ
COL20A1	0.581465	NA	NA	NA	NA	NA		OPC	0	1	0	FALSE	SCZ
ALDH5A1	0.655127	NA	0.655897	NA	NA	NA		OPC,EN	0	2	0	FALSE	SCZ
UBAC2	NA	NA	0.581715	NA	NA	NA		EN	0	1	0	FALSE	SCZ
TUT4	NA	0.673153	0.673113	0.673652	0.673123	NA		Oligo,Astro,EN,IN	0	4	0	FALSE	SCZ
ART4	0.598421	0.598368	0.598525	0.598392	0.598507	NA		Oligo,OPC,Astro,EN,IN	0	5	0	FALSE	SCZ
FHOD1	NA	NA	NA	NA	NA	0.577347		Immune	0	1	0	FALSE	SCZ
ENSG00000287973	NA	NA	0.581854	NA	NA	NA		EN	0	1	0	FALSE	SCZ
ERVH48-1	NA	NA	0.581857	NA	NA	NA		EN	0	1	0	FALSE	SCZ
ABCC3	NA	NA	0.581863	NA	NA	NA		EN	0	1	0	FALSE	SCZ
ZNF639	NA	NA	0.653169	NA	0.652881	NA		EN,IN	0	2	0	FALSE	SCZ
CBWD1	0.611141	0.611084	0.611348	0.611079	0.611339	0.609046		Immune,Oligo,OPC,Astro,EN,IN	0	6	0	FALSE	SCZ
ENSG00000286730	NA	0.639542	0.639836	0.639382	NA	NA		Oligo,Astro,EN	0	3	0	FALSE	SCZ
KCNC1	NA	0.614923	NA	0.615467	NA	NA		Oligo,Astro	0	2	0	FALSE	SCZ
GCLM	NA	NA	0.581929	NA	NA	NA		EN	0	1	0	FALSE	SCZ
CABP1	NA	NA	0.639523	NA	0.639767	NA		EN,IN	0	2	0	FALSE	SCZ
ENSG00000258414	NA	NA	0.581978	NA	NA	NA		EN	0	1	0	FALSE	SCZ
LINC01053	NA	0.596586	NA	0.596369	NA	NA		Oligo,Astro	0	2	0	FALSE	SCZ
ENSG00000230807	NA	NA	NA	NA	0.581893	NA		IN	0	1	0	FALSE	SCZ
LINC00598	NA	NA	0.582056	NA	NA	NA		EN	0	1	0	FALSE	SCZ
MIR23AHG	NA	NA	NA	NA	0.581935	NA		IN	0	1	0	FALSE	SCZ
RAB44	NA	NA	0.582124	NA	NA	NA		EN	0	1	0	FALSE	SCZ
CCDC169-SOHLH2	NA	NA	0.582127	NA	NA	NA		EN	0	1	0	FALSE	SCZ
ENSG00000234225	NA	NA	0.582152	NA	NA	NA		EN	0	1	0	FALSE	SCZ
KLF5	NA	NA	0.582199	NA	NA	NA		EN	0	1	0	FALSE	SCZ
ENSG00000259241	NA	NA	0.576246	NA	0.576226	NA		EN,IN	0	2	0	FALSE	SCZ
KIAA0895	NA	NA	NA	0.582454	NA	NA		Oligo	0	1	0	FALSE	SCZ
RPS5	NA	NA	NA	0.582456	NA	NA		Oligo	0	1	0	FALSE	SCZ
ENSG00000215796	NA	NA	0.582305	NA	NA	NA		EN	0	1	0	FALSE	SCZ
DNAJC2	NA	0.582015	NA	NA	NA	NA		Astro	0	1	0	FALSE	SCZ
ENSG00000267565	NA	NA	NA	0.582645	NA	NA		Oligo	0	1	0	FALSE	SCZ
LINC02811	NA	NA	NA	0.582653	NA	NA		Oligo	0	1	0	FALSE	SCZ
SERHL2	0.64872	0.648683	0.648941	0.648621	0.648911	NA		Oligo,OPC,Astro,EN,IN	0	5	0	FALSE	SCZ
ENSG00000237654	NA	0.625693	0.625725	0.625863	NA	NA		Oligo,Astro,EN	0	3	0	FALSE	SCZ
PLCB2	NA	NA	0.582532	NA	NA	NA		EN	0	1	0	FALSE	SCZ
ENSG00000217702	NA	0.592043	0.592208	0.592251	0.592193	NA		Oligo,Astro,EN,IN	0	4	0	FALSE	SCZ
KCTD4	NA	NA	0.582619	NA	NA	NA		EN	0	1	0	FALSE	SCZ
ENSG00000267703	NA	NA	0.582652	NA	NA	NA		EN	0	1	0	FALSE	SCZ
TMEM250	NA	0.582213	NA	NA	NA	NA		Astro	0	1	0	FALSE	SCZ
ENSG00000251131	NA	NA	NA	0.582844	NA	NA		Oligo	0	1	0	FALSE	SCZ
ZNF425	NA	NA	0.582668	NA	NA	NA		EN	0	1	0	FALSE	SCZ
PINLYP	NA	NA	0.582675	NA	NA	NA		EN	0	1	0	FALSE	SCZ
FANK1	NA	NA	0.577346	0.577358	NA	NA		Oligo,EN	0	2	0	FALSE	SCZ
ENSG00000262116	0.571634	NA	0.571333	NA	0.571279	NA		OPC,EN,IN	0	3	0	FALSE	SCZ
MYDGF	NA	NA	NA	NA	NA	0.578272		Immune	0	1	0	FALSE	SCZ
KRTAP5-7	NA	NA	0.575261	NA	0.575248	NA		EN,IN	0	2	0	FALSE	SCZ
ENSG00000269915	NA	0.619544	0.619883	NA	0.619939	NA		Astro,EN,IN	0	3	0	FALSE	SCZ
PNMT	NA	NA	0.582905	NA	NA	NA		EN	0	1	0	FALSE	SCZ
ILF3-DT	NA	NA	0.5853	NA	0.585255	NA		EN,IN	0	2	0	FALSE	SCZ
ENSG00000286653	NA	NA	0.582925	NA	NA	NA		EN	0	1	0	FALSE	SCZ
ENSG00000272777	NA	NA	0.581228	NA	0.581286	NA		EN,IN	0	2	0	FALSE	SCZ
ZNF470	NA	0.626437	0.626724	0.626862	0.62672	NA		Oligo,Astro,EN,IN	0	4	0	FALSE	SCZ
TUBBP5	NA	NA	0.635886	NA	0.635669	NA		EN,IN	0	2	0	FALSE	SCZ
MARCHF11	NA	NA	0.583045	NA	NA	NA		EN	0	1	0	FALSE	SCZ
MRPS31P2	NA	0.613607	NA	NA	0.61348	NA		Astro,IN	0	2	0	FALSE	SCZ
TACO1	NA	NA	NA	0.583374	NA	NA		Oligo	0	1	0	FALSE	SCZ
CFAP77	NA	0.582747	NA	NA	NA	NA		Astro	0	1	0	FALSE	SCZ
NKX6-3	NA	NA	NA	NA	0.583046	NA		IN	0	1	0	FALSE	SCZ
ENSG00000228192	NA	0.582776	NA	NA	NA	NA		Astro	0	1	0	FALSE	SCZ
ECI2	0.594851	0.594667	0.594847	0.594873	0.594839	0.593223		Immune,Oligo,OPC,Astro,EN,IN	0	6	0	FALSE	SCZ
DOHH	NA	NA	0.583267	NA	NA	NA		EN	0	1	0	FALSE	SCZ
NCAM2	NA	0.582839	NA	NA	NA	NA		Astro	0	1	0	FALSE	SCZ
ENSG00000259362	NA	NA	0.58331	NA	NA	NA		EN	0	1	0	FALSE	SCZ
MIR9-1HG	NA	NA	NA	NA	0.583211	NA		IN	0	1	0	FALSE	SCZ
FNBP1P1	NA	0.594459	0.594686	0.594843	0.594697	NA		Oligo,Astro,EN,IN	0	4	0	FALSE	SCZ
FBXO10	NA	NA	0.583394	NA	NA	NA		EN	0	1	0	FALSE	SCZ
FGF10	NA	NA	0.583406	NA	NA	NA		EN	0	1	0	FALSE	SCZ
SMKR1	NA	NA	NA	NA	0.583292	NA		IN	0	1	0	FALSE	SCZ
ENSG00000254461	NA	NA	0.648909	NA	0.649175	NA		EN,IN	0	2	0	FALSE	SCZ
LRP4-AS1	NA	0.583097	NA	NA	NA	NA		Astro	0	1	0	FALSE	SCZ
CDC7	0.674374	0.674244	0.674372	0.674348	0.674361	0.672719		Immune,Oligo,OPC,Astro,EN,IN	0	6	0	FALSE	SCZ
RPS24	NA	NA	NA	0.58376	NA	NA		Oligo	0	1	0	FALSE	SCZ
ENSG00000224376	NA	NA	0.583591	NA	NA	NA		EN	0	1	0	FALSE	SCZ
DGKI	0.583547	NA	NA	NA	NA	NA		OPC	0	1	0	FALSE	SCZ
CFAP99	NA	NA	0.599211	NA	0.599124	NA		EN,IN	0	2	0	FALSE	SCZ
TOPAZ1	NA	NA	0.585034	NA	0.584994	NA		EN,IN	0	2	0	FALSE	SCZ
ENSG00000279838	NA	NA	NA	0.583878	NA	NA		Oligo	0	1	0	FALSE	SCZ
NETO2	NA	NA	0.583692	NA	NA	NA		EN	0	1	0	FALSE	SCZ
BUD13	NA	NA	0.583745	NA	NA	NA		EN	0	1	0	FALSE	SCZ
SLMAP	NA	0.63717	NA	NA	0.637805	NA		Astro,IN	0	2	0	FALSE	SCZ
ERMP1	NA	0.597483	0.597643	0.59755	0.597641	NA		Oligo,Astro,EN,IN	0	4	0	FALSE	SCZ
ENSG00000251458	NA	NA	0.583821	NA	NA	NA		EN	0	1	0	FALSE	SCZ
ENSG00000241921	NA	NA	0.634576	NA	0.634793	NA		EN,IN	0	2	0	FALSE	SCZ
ENSG00000234426	NA	NA	0.613633	NA	0.613783	NA		EN,IN	0	2	0	FALSE	SCZ
C9orf64	NA	NA	NA	0.584117	NA	NA		Oligo	0	1	0	FALSE	SCZ
RMND1	NA	NA	0.583944	NA	NA	NA		EN	0	1	0	FALSE	SCZ
POFUT1	NA	NA	0.584022	NA	NA	NA		EN	0	1	0	FALSE	SCZ
AKAP1	NA	0.628469	NA	NA	0.629044	NA		Astro,IN	0	2	0	FALSE	SCZ
ENSG00000269755	0.653279	0.653207	0.653454	0.653306	0.653439	NA		Oligo,OPC,Astro,EN,IN	0	5	0	FALSE	SCZ
ENSG00000286970	NA	NA	NA	0.584303	NA	NA		Oligo	0	1	0	FALSE	SCZ
IMPG1	NA	NA	0.584118	NA	NA	NA		EN	0	1	0	FALSE	SCZ
ENSG00000287299	NA	NA	NA	0.584312	NA	NA		Oligo	0	1	0	FALSE	SCZ
PODXL2	NA	NA	NA	NA	0.634872	0.634472		Immune,IN	0	2	0	FALSE	SCZ
MIEF1	NA	0.608346	0.608267	NA	NA	NA		Astro,EN	0	2	0	FALSE	SCZ
SLC14A2	NA	NA	0.584213	NA	NA	NA		EN	0	1	0	FALSE	SCZ
ENSG00000282206	NA	0.674504	0.674908	0.674678	0.674908	NA		Oligo,Astro,EN,IN	0	4	0	FALSE	SCZ
ATP8B4	NA	NA	0.588026	NA	0.587979	NA		EN,IN	0	2	0	FALSE	SCZ
LINC00645	NA	0.583855	NA	NA	NA	NA		Astro	0	1	0	FALSE	SCZ
CASC6	NA	NA	NA	NA	0.584183	NA		IN	0	1	0	FALSE	SCZ
ZNF681	NA	NA	0.584332	NA	NA	NA		EN	0	1	0	FALSE	SCZ
ENSG00000230556	NA	NA	0.584367	NA	NA	NA		EN	0	1	0	FALSE	SCZ
NAIF1	NA	NA	NA	NA	0.58423	NA		IN	0	1	0	FALSE	SCZ
NARF	0.643145	0.642813	0.643038	0.643174	0.643043	0.641888		Immune,Oligo,OPC,Astro,EN,IN	0	6	0	FALSE	SCZ
ASIC4	NA	NA	NA	NA	0.584348	NA		IN	0	1	0	FALSE	SCZ
PHACTR2P1	NA	NA	0.584549	NA	NA	NA		EN	0	1	0	FALSE	SCZ
RAD51AP2	NA	NA	0.590139	NA	0.590087	NA		EN,IN	0	2	0	FALSE	SCZ
ESD	NA	0.616804	0.61721	NA	0.61713	NA		Astro,EN,IN	0	3	0	FALSE	SCZ
APOBEC3H	NA	NA	0.584615	NA	NA	NA		EN	0	1	0	FALSE	SCZ
SLC35D2	NA	NA	NA	0.579214	NA	0.577794		Immune,Oligo	0	2	0	FALSE	SCZ
PKP1	NA	NA	0.584667	NA	NA	NA		EN	0	1	0	FALSE	SCZ
ENSG00000284705	NA	NA	0.584669	NA	NA	NA		EN	0	1	0	FALSE	SCZ
KLHL6	NA	NA	NA	NA	NA	0.580265		Immune	0	1	0	FALSE	SCZ
SH3BP4	NA	0.58434	NA	NA	NA	NA		Astro	0	1	0	FALSE	SCZ
ENSG00000287180	NA	NA	0.616122	0.616489	NA	NA		Oligo,EN	0	2	0	FALSE	SCZ
NSMCE4A	NA	0.584408	NA	NA	NA	NA		Astro	0	1	0	FALSE	SCZ
CATSPERE	NA	0.624578	0.624844	NA	0.624769	NA		Astro,EN,IN	0	3	0	FALSE	SCZ
KCNAB1-AS2	NA	NA	NA	0.585097	NA	NA		Oligo	0	1	0	FALSE	SCZ
ENSG00000285582	NA	NA	NA	NA	NA	0.580538		Immune	0	1	0	FALSE	SCZ
ENSG00000280367	NA	NA	0.580777	0.580701	0.580782	NA		Oligo,EN,IN	0	3	0	FALSE	SCZ
ENSG00000253496	NA	NA	NA	NA	0.584883	NA		IN	0	1	0	FALSE	SCZ
GUCA1C	NA	NA	0.585068	NA	NA	NA		EN	0	1	0	FALSE	SCZ
NUP153	NA	0.584639	NA	NA	NA	NA		Astro	0	1	0	FALSE	SCZ
MAPK4	0.572547	0.572089	NA	NA	NA	NA		OPC,Astro	0	2	0	FALSE	SCZ
SH3BP2	NA	0.596343	NA	NA	NA	0.595365		Immune,Astro	0	2	0	FALSE	SCZ
ENSG00000287740	NA	NA	0.585121	NA	NA	NA		EN	0	1	0	FALSE	SCZ
GNLY	NA	NA	NA	NA	NA	0.580679		Immune	0	1	0	FALSE	SCZ
ENSG00000283183	NA	NA	0.585161	NA	NA	NA		EN	0	1	0	FALSE	SCZ
ENSG00000288566	NA	NA	0.585183	NA	NA	NA		EN	0	1	0	FALSE	SCZ
HNRNPA1P40	NA	NA	0.621887	NA	0.621731	NA		EN,IN	0	2	0	FALSE	SCZ
ENSG00000261478	0.589884	0.589452	0.589701	NA	0.589668	NA		OPC,Astro,EN,IN	0	4	0	FALSE	SCZ
ATP5PF	NA	NA	NA	0.585449	NA	NA		Oligo	0	1	0	FALSE	SCZ
NR6A1	NA	0.657476	0.657963	NA	0.657993	NA		Astro,EN,IN	0	3	0	FALSE	SCZ
TENM3	NA	0.595158	0.595491	NA	NA	NA		Astro,EN	0	2	0	FALSE	SCZ
TMEM121B	NA	NA	0.585371	NA	NA	NA		EN	0	1	0	FALSE	SCZ
KIRREL3-AS2	NA	NA	NA	0.585557	NA	NA		Oligo	0	1	0	FALSE	SCZ
CHAF1B	NA	NA	NA	0.58556	NA	NA		Oligo	0	1	0	FALSE	SCZ
TSC22D2	NA	0.584995	NA	NA	NA	NA		Astro	0	1	0	FALSE	SCZ
ENSG00000251410	0.585388	NA	NA	NA	NA	NA		OPC	0	1	0	FALSE	SCZ
ENSG00000279386	NA	NA	0.58547	NA	NA	NA		EN	0	1	0	FALSE	SCZ
OR13A1	NA	NA	0.585508	NA	NA	NA		EN	0	1	0	FALSE	SCZ
ENSG00000288573	NA	NA	0.585522	NA	NA	NA		EN	0	1	0	FALSE	SCZ
EVC2	NA	0.58509	NA	NA	NA	NA		Astro	0	1	0	FALSE	SCZ
RAB36	NA	0.585097	NA	NA	NA	NA		Astro	0	1	0	FALSE	SCZ
NEK2	NA	NA	0.585587	NA	NA	NA		EN	0	1	0	FALSE	SCZ
ENSG00000248676	NA	NA	0.585645	NA	NA	NA		EN	0	1	0	FALSE	SCZ
ENSG00000286206	NA	NA	NA	NA	0.585499	NA		IN	0	1	0	FALSE	SCZ
ENSG00000234826	NA	0.638776	NA	0.638272	NA	NA		Oligo,Astro	0	2	0	FALSE	SCZ
XXYLT1-AS2	NA	NA	NA	0.585904	NA	NA		Oligo	0	1	0	FALSE	SCZ
PARP15	NA	NA	NA	NA	NA	0.581334		Immune	0	1	0	FALSE	SCZ
NDUFB10	NA	NA	0.585789	NA	NA	NA		EN	0	1	0	FALSE	SCZ
SPC24	NA	NA	NA	0.586019	NA	NA		Oligo	0	1	0	FALSE	SCZ
LINC02728	NA	NA	NA	NA	0.585699	NA		IN	0	1	0	FALSE	SCZ
EIF5AL1	NA	NA	0.585868	NA	NA	NA		EN	0	1	0	FALSE	SCZ
ENSG00000285651	0.626118	0.625976	0.626152	0.626184	0.626125	NA		Oligo,OPC,Astro,EN,IN	0	5	0	FALSE	SCZ
CDK9	NA	NA	0.619984	NA	0.620143	NA		EN,IN	0	2	0	FALSE	SCZ
LYPD9P	NA	NA	0.585979	NA	NA	NA		EN	0	1	0	FALSE	SCZ
ENSG00000285646	NA	NA	0.586004	NA	NA	NA		EN	0	1	0	FALSE	SCZ
ENSG00000258649	0.588478	NA	NA	0.588349	NA	NA		Oligo,OPC	0	2	0	FALSE	SCZ
DMRTA1	NA	0.585654	NA	NA	NA	NA		Astro	0	1	0	FALSE	SCZ
SLC13A1	NA	NA	0.58612	NA	NA	NA		EN	0	1	0	FALSE	SCZ
CCL3-AS1	NA	NA	0.586165	NA	NA	NA		EN	0	1	0	FALSE	SCZ
CMTM8	NA	NA	0.64228	NA	0.64251	NA		EN,IN	0	2	0	FALSE	SCZ
ZNF274	NA	0.58581	NA	NA	NA	NA		Astro	0	1	0	FALSE	SCZ
ZNF441	NA	0.651841	NA	0.651233	NA	NA		Oligo,Astro	0	2	0	FALSE	SCZ
CASP3	NA	NA	0.586264	NA	NA	NA		EN	0	1	0	FALSE	SCZ
ENSG00000256220	NA	NA	0.586267	NA	NA	NA		EN	0	1	0	FALSE	SCZ
IL12RB1	NA	NA	NA	0.586455	NA	NA		Oligo	0	1	0	FALSE	SCZ
ENSG00000286615	0.617969	0.617559	0.617762	0.618135	0.617766	NA		Oligo,OPC,Astro,EN,IN	0	5	0	FALSE	SCZ
RAB39A	0.586216	NA	NA	NA	NA	NA		OPC	0	1	0	FALSE	SCZ
PSMD8	NA	0.585879	NA	NA	NA	NA		Astro	0	1	0	FALSE	SCZ
ENSG00000286378	NA	NA	0.634885	NA	0.634689	NA		EN,IN	0	2	0	FALSE	SCZ
ENSG00000258702	NA	NA	0.5998	NA	0.599725	NA		EN,IN	0	2	0	FALSE	SCZ
FAM229B	NA	NA	0.586385	NA	NA	NA		EN	0	1	0	FALSE	SCZ
RPL10P16	NA	NA	NA	0.586595	NA	NA		Oligo	0	1	0	FALSE	SCZ
POLDIP2	NA	NA	0.620231	NA	0.620389	NA		EN,IN	0	2	0	FALSE	SCZ
ENSG00000250770	0.58634	NA	NA	NA	NA	NA		OPC	0	1	0	FALSE	SCZ
ENSG00000286161	NA	NA	0.586423	NA	NA	NA		EN	0	1	0	FALSE	SCZ
ENSG00000224384	NA	NA	0.608316	NA	0.608213	NA		EN,IN	0	2	0	FALSE	SCZ
LINC00653	NA	NA	NA	NA	0.586331	NA		IN	0	1	0	FALSE	SCZ
ENSG00000250030	NA	NA	0.586496	NA	NA	NA		EN	0	1	0	FALSE	SCZ
ENSG00000249998	NA	NA	0.616356	0.616078	0.616337	NA		Oligo,EN,IN	0	3	0	FALSE	SCZ
ARNTL	NA	NA	0.586568	NA	NA	NA		EN	0	1	0	FALSE	SCZ
TRMT13	NA	NA	0.585424	NA	0.585397	NA		EN,IN	0	2	0	FALSE	SCZ
PDSS2	NA	NA	0.586594	NA	NA	NA		EN	0	1	0	FALSE	SCZ
SWI5	NA	NA	NA	NA	0.619947	0.619206		Immune,IN	0	2	0	FALSE	SCZ
C9orf85	NA	NA	NA	0.613406	0.613124	NA		Oligo,IN	0	2	0	FALSE	SCZ
RAD21L1	NA	NA	0.600991	NA	0.601089	NA		EN,IN	0	2	0	FALSE	SCZ
ENSG00000270977	NA	NA	0.586671	NA	NA	NA		EN	0	1	0	FALSE	SCZ
ALDH3B1	NA	NA	0.635383	0.634794	NA	NA		Oligo,EN	0	2	0	FALSE	SCZ
ADGRA1-AS1	NA	NA	0.609931	NA	0.610056	NA		EN,IN	0	2	0	FALSE	SCZ
LARP6	NA	NA	NA	0.586902	NA	NA		Oligo	0	1	0	FALSE	SCZ
ENSG00000261823	NA	NA	0.58673	NA	NA	NA		EN	0	1	0	FALSE	SCZ
ENSG00000227307	NA	NA	NA	0.586947	NA	NA		Oligo	0	1	0	FALSE	SCZ
DIO1	NA	NA	0.59913	NA	0.599222	NA		EN,IN	0	2	0	FALSE	SCZ
ALG1L10P	NA	NA	0.586778	NA	NA	NA		EN	0	1	0	FALSE	SCZ
ENSG00000258829	NA	NA	NA	0.586978	NA	NA		Oligo	0	1	0	FALSE	SCZ
DCUN1D5	NA	0.58636	NA	NA	NA	NA		Astro	0	1	0	FALSE	SCZ
KAT2A	NA	0.58234	0.582582	NA	NA	NA		Astro,EN	0	2	0	FALSE	SCZ
VIM	NA	0.58641	NA	NA	NA	NA		Astro	0	1	0	FALSE	SCZ
ARHGEF7-AS2	NA	NA	0.581248	NA	0.581236	NA		EN,IN	0	2	0	FALSE	SCZ
MFSD11	0.598662	NA	0.598739	NA	NA	NA		OPC,EN	0	2	0	FALSE	SCZ
ENSG00000288043	NA	NA	0.586919	NA	NA	NA		EN	0	1	0	FALSE	SCZ
ZWINT	NA	NA	0.587105	NA	NA	NA		EN	0	1	0	FALSE	SCZ
SLIT1-AS1	NA	NA	0.587156	NA	NA	NA		EN	0	1	0	FALSE	SCZ
GCSAML	NA	NA	0.587168	NA	NA	NA		EN	0	1	0	FALSE	SCZ
ENSG00000287708	0.58711	NA	NA	NA	NA	NA		OPC	0	1	0	FALSE	SCZ
ENSG00000245059	NA	0.586764	NA	NA	NA	NA		Astro	0	1	0	FALSE	SCZ
SREBF1	NA	NA	NA	0.587428	NA	NA		Oligo	0	1	0	FALSE	SCZ
AOPEP	NA	NA	0.587318	NA	NA	NA		EN	0	1	0	FALSE	SCZ
ENSG00000286745	NA	0.591871	0.592109	NA	0.592111	NA		Astro,EN,IN	0	3	0	FALSE	SCZ
RPL7AP6	0.587312	NA	NA	NA	NA	NA		OPC	0	1	0	FALSE	SCZ
LINC01054	NA	NA	0.587451	NA	NA	NA		EN	0	1	0	FALSE	SCZ
ENSG00000260337	NA	NA	0.619109	NA	0.619257	NA		EN,IN	0	2	0	FALSE	SCZ
ABRAXAS1	NA	NA	0.596112	NA	NA	0.594306		Immune,EN	0	2	0	FALSE	SCZ
ENSG00000286781	NA	NA	0.583162	NA	0.583147	NA		EN,IN	0	2	0	FALSE	SCZ
ZNF559-ZNF177	0.666802	0.666686	0.666883	0.666753	0.666884	0.664697		Immune,Oligo,OPC,Astro,EN,IN	0	6	0	FALSE	SCZ
CDYL2	NA	NA	NA	NA	0.61344	0.61134		Immune,IN	0	2	0	FALSE	SCZ
PARP4P2	NA	NA	0.584169	NA	0.584151	NA		EN,IN	0	2	0	FALSE	SCZ
ENSG00000247199	NA	NA	0.627038	0.626735	0.627039	NA		Oligo,EN,IN	0	3	0	FALSE	SCZ
NGF-AS1	0.647157	NA	0.64794	NA	NA	NA		OPC,EN	0	2	0	FALSE	SCZ
LINC00592	NA	NA	0.587643	NA	NA	NA		EN	0	1	0	FALSE	SCZ
PDPN	0.63552	0.635375	0.635643	NA	0.635606	NA		OPC,Astro,EN,IN	0	4	0	FALSE	SCZ
MTLN	NA	0.587257	NA	NA	NA	NA		Astro	0	1	0	FALSE	SCZ
SQOR	NA	NA	0.587733	NA	NA	NA		EN	0	1	0	FALSE	SCZ
RYR1	0.622893	0.622125	0.62236	NA	NA	NA		OPC,Astro,EN	0	3	0	FALSE	SCZ
ENSG00000278013	NA	NA	NA	0.588125	NA	NA		Oligo	0	1	0	FALSE	SCZ
ENSG00000254365	NA	0.587546	NA	NA	NA	NA		Astro	0	1	0	FALSE	SCZ
ZBED5-AS1	NA	0.6379	NA	0.63744	NA	NA		Oligo,Astro	0	2	0	FALSE	SCZ
AP4S1	NA	NA	NA	0.588203	NA	NA		Oligo	0	1	0	FALSE	SCZ
ENSG00000288002	NA	0.676877	0.677163	0.677009	0.677126	NA		Oligo,Astro,EN,IN	0	4	0	FALSE	SCZ
MMRN1	NA	NA	NA	NA	NA	0.58371		Immune	0	1	0	FALSE	SCZ
GHITM	NA	NA	0.627231	NA	0.627201	0.62518		Immune,EN,IN	0	3	0	FALSE	SCZ
ENSG00000256995	NA	NA	0.616694	0.616502	NA	0.615143		Immune,Oligo,EN	0	3	0	FALSE	SCZ
MPP7	0.59677	0.596372	0.596461	NA	NA	NA		OPC,Astro,EN	0	3	0	FALSE	SCZ
CALB1	NA	0.587781	NA	NA	NA	NA		Astro	0	1	0	FALSE	SCZ
PDGFA	0.643288	NA	NA	NA	NA	0.642617		Immune,OPC	0	2	0	FALSE	SCZ
ENSG00000249637	NA	NA	NA	NA	0.58823	NA		IN	0	1	0	FALSE	SCZ
LINC00427	NA	NA	0.640895	0.640284	NA	NA		Oligo,EN	0	2	0	FALSE	SCZ
HNRNPA3P9	NA	NA	0.588482	NA	NA	NA		EN	0	1	0	FALSE	SCZ
MIR302CHG	NA	NA	0.588531	NA	NA	NA		EN	0	1	0	FALSE	SCZ
ENSG00000283517	NA	0.5881	NA	NA	NA	NA		Astro	0	1	0	FALSE	SCZ
SLC35F2	NA	NA	NA	NA	NA	0.58416		Immune	0	1	0	FALSE	SCZ
ENSG00000259483	0.643157	NA	0.642373	NA	NA	NA		OPC,EN	0	2	0	FALSE	SCZ
ENSG00000256732	NA	NA	NA	NA	0.588598	NA		IN	0	1	0	FALSE	SCZ
FRG1BP	0.635188	0.634934	0.635142	0.635216	0.635136	0.633472		Immune,Oligo,OPC,Astro,EN,IN	0	6	0	FALSE	SCZ
HPF1	NA	NA	0.636879	0.636598	0.636934	NA		Oligo,EN,IN	0	3	0	FALSE	SCZ
ENSG00000285848	0.609351	NA	0.608847	NA	NA	NA		OPC,EN	0	2	0	FALSE	SCZ
LINC02158	NA	NA	0.58894	NA	NA	NA		EN	0	1	0	FALSE	SCZ
LINC02163	NA	NA	0.633613	0.633973	0.633652	NA		Oligo,EN,IN	0	3	0	FALSE	SCZ
NFE4	NA	NA	0.588973	NA	NA	NA		EN	0	1	0	FALSE	SCZ
GPM6A	0.588908	NA	NA	NA	NA	NA		OPC	0	1	0	FALSE	SCZ
NEU4	0.666466	0.665758	NA	NA	0.666147	NA		OPC,Astro,IN	0	3	0	FALSE	SCZ
CCDC112	NA	NA	NA	0.58924	NA	NA		Oligo	0	1	0	FALSE	SCZ
ENSG00000265844	0.606372	NA	0.605931	NA	0.605905	NA		OPC,EN,IN	0	3	0	FALSE	SCZ
EEF1E1-BLOC1S5	NA	NA	0.597127	NA	0.597075	NA		EN,IN	0	2	0	FALSE	SCZ
NEXN	NA	0.588835	NA	NA	NA	NA		Astro	0	1	0	FALSE	SCZ
HAR1A	NA	NA	0.617243	NA	0.617125	NA		EN,IN	0	2	0	FALSE	SCZ
ENSG00000279254	NA	NA	0.589365	NA	NA	NA		EN	0	1	0	FALSE	SCZ
ENSG00000245904	NA	NA	NA	NA	NA	0.585003		Immune	0	1	0	FALSE	SCZ
ITM2B	NA	0.589002	NA	NA	NA	NA		Astro	0	1	0	FALSE	SCZ
TAS2R8	NA	NA	0.589459	NA	NA	NA		EN	0	1	0	FALSE	SCZ
GOPC	NA	NA	0.653526	NA	0.653775	NA		EN,IN	0	2	0	FALSE	SCZ
TNFRSF14-AS1	NA	NA	0.589608	NA	NA	NA		EN	0	1	0	FALSE	SCZ
RNASEH1P2	NA	NA	0.589628	NA	NA	NA		EN	0	1	0	FALSE	SCZ
C10orf82	NA	NA	0.636875	NA	0.637069	NA		EN,IN	0	2	0	FALSE	SCZ
ATP1B3-AS1	NA	NA	0.623753	NA	0.623905	NA		EN,IN	0	2	0	FALSE	SCZ
NME3	NA	NA	NA	0.589943	NA	NA		Oligo	0	1	0	FALSE	SCZ
MTBP	0.671238	NA	0.671397	0.671362	0.671383	NA		Oligo,OPC,EN,IN	0	4	0	FALSE	SCZ
ZNF511-PRAP1	NA	NA	0.603888	NA	0.603978	NA		EN,IN	0	2	0	FALSE	SCZ
DNAJC1	NA	NA	NA	0.590084	NA	NA		Oligo	0	1	0	FALSE	SCZ
ENSG00000287504	NA	NA	0.58991	NA	NA	NA		EN	0	1	0	FALSE	SCZ
ARHGEF40	NA	0.624969	NA	NA	NA	0.622956		Immune,Astro	0	2	0	FALSE	SCZ
SEC22B4P	NA	NA	NA	0.59015	NA	NA		Oligo	0	1	0	FALSE	SCZ
ENSG00000255321	NA	NA	0.589979	NA	NA	NA		EN	0	1	0	FALSE	SCZ
PALM	NA	0.586132	0.586263	NA	NA	NA		Astro,EN	0	2	0	FALSE	SCZ
ABL1	NA	NA	0.590069	NA	NA	NA		EN	0	1	0	FALSE	SCZ
COPG1	NA	0.589641	NA	NA	NA	NA		Astro	0	1	0	FALSE	SCZ
TUB	0.621563	0.62143	0.621767	NA	NA	NA		OPC,Astro,EN	0	3	0	FALSE	SCZ
BMPR1A	NA	NA	NA	0.590293	NA	NA		Oligo	0	1	0	FALSE	SCZ
SNHG1	NA	NA	NA	NA	0.589989	NA		IN	0	1	0	FALSE	SCZ
ZNF529	0.652532	NA	0.652856	NA	0.65284	NA		OPC,EN,IN	0	3	0	FALSE	SCZ
ENSG00000255555	NA	0.589788	NA	NA	NA	NA		Astro	0	1	0	FALSE	SCZ
FECH	NA	NA	NA	0.590451	NA	NA		Oligo	0	1	0	FALSE	SCZ
F3	0.597945	0.597371	NA	NA	NA	NA		OPC,Astro	0	2	0	FALSE	SCZ
PRKCI	NA	NA	NA	NA	0.590191	NA		IN	0	1	0	FALSE	SCZ
EBLN3P	NA	0.589964	NA	NA	NA	NA		Astro	0	1	0	FALSE	SCZ
ENSG00000259168	NA	NA	NA	0.590612	NA	NA		Oligo	0	1	0	FALSE	SCZ
ATP6V0D2	NA	NA	NA	0.59063	NA	NA		Oligo	0	1	0	FALSE	SCZ
TUSC7	NA	0.637279	NA	0.637944	NA	NA		Oligo,Astro	0	2	0	FALSE	SCZ
UBE2O	NA	NA	0.643096	NA	NA	0.642649		Immune,EN	0	2	0	FALSE	SCZ
WDR5	NA	NA	NA	0.590657	NA	NA		Oligo	0	1	0	FALSE	SCZ
ENSG00000237655	NA	NA	0.590517	NA	NA	NA		EN	0	1	0	FALSE	SCZ
E2F7	NA	0.609932	0.610299	NA	NA	NA		Astro,EN	0	2	0	FALSE	SCZ
H2AJ	NA	NA	NA	0.590714	NA	NA		Oligo	0	1	0	FALSE	SCZ
GLRX2	NA	NA	0.628804	NA	0.628967	NA		EN,IN	0	2	0	FALSE	SCZ
HAPLN2	NA	0.629939	0.629774	NA	NA	NA		Astro,EN	0	2	0	FALSE	SCZ
ENSG00000283897	0.65494	0.654567	0.654732	0.654967	NA	NA		Oligo,OPC,Astro,EN	0	4	0	FALSE	SCZ
IWS1	NA	NA	0.595553	NA	0.595513	NA		EN,IN	0	2	0	FALSE	SCZ
GRM5	NA	NA	0.590682	NA	NA	NA		EN	0	1	0	FALSE	SCZ
ENSG00000259033	NA	NA	NA	0.590896	NA	NA		Oligo	0	1	0	FALSE	SCZ
RPL7AP11	NA	NA	0.590719	NA	NA	NA		EN	0	1	0	FALSE	SCZ
USP36	0.677907	0.677956	0.678046	0.677887	0.678027	NA		Oligo,OPC,Astro,EN,IN	0	5	0	FALSE	SCZ
LINC01480	NA	NA	NA	NA	NA	0.586441		Immune	0	1	0	FALSE	SCZ
KIAA0895L	NA	NA	0.598295	NA	0.598248	NA		EN,IN	0	2	0	FALSE	SCZ
LINC02250	NA	NA	0.612801	NA	0.612705	NA		EN,IN	0	2	0	FALSE	SCZ
PELI1	NA	NA	0.611555	NA	NA	0.610587		Immune,EN	0	2	0	FALSE	SCZ
ENSG00000287999	NA	NA	0.583391	NA	0.583415	NA		EN,IN	0	2	0	FALSE	SCZ
CAPN12	NA	NA	0.590992	NA	NA	NA		EN	0	1	0	FALSE	SCZ
ENSG00000255775	NA	NA	NA	0.59119	NA	NA		Oligo	0	1	0	FALSE	SCZ
ENSG00000263015	NA	NA	0.591175	NA	NA	NA		EN	0	1	0	FALSE	SCZ
LINC02509	NA	0.590751	NA	NA	NA	NA		Astro	0	1	0	FALSE	SCZ
MPP5	NA	NA	NA	0.591384	NA	NA		Oligo	0	1	0	FALSE	SCZ
RBPMS2	NA	NA	0.591261	NA	NA	NA		EN	0	1	0	FALSE	SCZ
ZNF30-AS1	NA	0.612115	NA	0.612487	NA	NA		Oligo,Astro	0	2	0	FALSE	SCZ
ISM1	NA	NA	0.591315	NA	NA	NA		EN	0	1	0	FALSE	SCZ
ZBTB7C	0.603839	NA	NA	0.603668	NA	NA		Oligo,OPC	0	2	0	FALSE	SCZ
ENSG00000288073	NA	0.590911	NA	NA	NA	NA		Astro	0	1	0	FALSE	SCZ
ENSG00000253607	NA	NA	NA	0.591616	NA	NA		Oligo	0	1	0	FALSE	SCZ
ITFG1	NA	NA	NA	0.591667	NA	NA		Oligo	0	1	0	FALSE	SCZ
FNBP4	0.645942	NA	0.646633	NA	NA	NA		OPC,EN	0	2	0	FALSE	SCZ
INKA2	NA	NA	0.624507	0.624862	NA	NA		Oligo,EN	0	2	0	FALSE	SCZ
ENSG00000285816	NA	NA	0.591747	NA	NA	NA		EN	0	1	0	FALSE	SCZ
TNFAIP3	NA	NA	NA	0.591974	NA	NA		Oligo	0	1	0	FALSE	SCZ
OR51M1	NA	NA	0.591852	NA	NA	NA		EN	0	1	0	FALSE	SCZ
SMIM5	NA	NA	NA	0.592104	NA	NA		Oligo	0	1	0	FALSE	SCZ
CAMK2B	NA	0.611684	0.612047	NA	NA	NA		Astro,EN	0	2	0	FALSE	SCZ
CFAP299	NA	NA	0.591957	NA	NA	NA		EN	0	1	0	FALSE	SCZ
NUCB1-AS1	NA	NA	0.599154	NA	0.599109	NA		EN,IN	0	2	0	FALSE	SCZ
ENSG00000287433	NA	NA	NA	0.592235	NA	NA		Oligo	0	1	0	FALSE	SCZ
RBM20	NA	NA	0.654525	NA	0.654288	NA		EN,IN	0	2	0	FALSE	SCZ
MIR3976HG	NA	NA	0.592163	NA	NA	NA		EN	0	1	0	FALSE	SCZ
CDAN1	NA	NA	NA	0.592369	NA	NA		Oligo	0	1	0	FALSE	SCZ
PHLDA2	NA	NA	0.592191	NA	NA	NA		EN	0	1	0	FALSE	SCZ
VAPB	NA	NA	NA	NA	NA	0.587816		Immune	0	1	0	FALSE	SCZ
DNAI3	NA	0.585109	0.585269	NA	NA	NA		Astro,EN	0	2	0	FALSE	SCZ
ENSG00000243018	NA	NA	0.592216	NA	NA	NA		EN	0	1	0	FALSE	SCZ
TTLL2	NA	NA	0.592225	NA	NA	NA		EN	0	1	0	FALSE	SCZ
FAM118A	0.596345	0.5962	0.596444	0.59634	0.596434	0.594649		Immune,Oligo,OPC,Astro,EN,IN	0	6	0	FALSE	SCZ
FDPS	NA	NA	0.632085	0.631612	NA	NA		Oligo,EN	0	2	0	FALSE	SCZ
CERS4	NA	0.681002	0.681202	0.680795	0.681169	NA		Oligo,Astro,EN,IN	0	4	0	FALSE	SCZ
TRIM7-AS1	NA	NA	0.592398	NA	NA	NA		EN	0	1	0	FALSE	SCZ
ENSG00000287963	0.592404	NA	NA	NA	NA	NA		OPC	0	1	0	FALSE	SCZ
ENSG00000251577	NA	NA	0.617114	0.61677	NA	NA		Oligo,EN	0	2	0	FALSE	SCZ
HOOK3	NA	NA	NA	0.592743	NA	NA		Oligo	0	1	0	FALSE	SCZ
EIF3I	NA	NA	NA	0.611886	NA	0.610714		Immune,Oligo	0	2	0	FALSE	SCZ
ENSG00000273308	NA	NA	0.59267	NA	NA	NA		EN	0	1	0	FALSE	SCZ
CABCOCO1	NA	0.653259	0.653362	0.653682	0.653363	NA		Oligo,Astro,EN,IN	0	4	0	FALSE	SCZ
SEMA3B-AS1	NA	NA	NA	0.592906	NA	NA		Oligo	0	1	0	FALSE	SCZ
WNT16	NA	NA	NA	NA	0.59261	NA		IN	0	1	0	FALSE	SCZ
ENSG00000234464	NA	NA	0.592768	NA	NA	NA		EN	0	1	0	FALSE	SCZ
TCF4-AS2	NA	NA	NA	NA	0.59262	NA		IN	0	1	0	FALSE	SCZ
MTDH	NA	NA	NA	NA	NA	0.588436		Immune	0	1	0	FALSE	SCZ
TPD52L2	NA	NA	NA	0.592992	NA	NA		Oligo	0	1	0	FALSE	SCZ
CACNA1D	NA	0.580498	NA	NA	NA	0.579035		Immune,Astro	0	2	0	FALSE	SCZ
MKX	NA	NA	NA	NA	0.592758	NA		IN	0	1	0	FALSE	SCZ
FAM162A	NA	NA	0.612117	0.611819	NA	NA		Oligo,EN	0	2	0	FALSE	SCZ
ENSG00000286082	NA	NA	0.592986	NA	NA	NA		EN	0	1	0	FALSE	SCZ
MBOAT1	NA	NA	NA	0.652853	NA	0.651785		Immune,Oligo	0	2	0	FALSE	SCZ
SETD2	NA	0.66544	0.665642	0.665751	0.665619	NA		Oligo,Astro,EN,IN	0	4	0	FALSE	SCZ
NT5C3AP1	NA	NA	0.593059	NA	NA	NA		EN	0	1	0	FALSE	SCZ
CLEC7A	NA	NA	NA	NA	NA	0.588765		Immune	0	1	0	FALSE	SCZ
GLE1	NA	0.673351	0.673502	0.67361	0.673518	0.672021		Immune,Oligo,Astro,EN,IN	0	5	0	FALSE	SCZ
LINC00565	NA	NA	0.593327	NA	NA	NA		EN	0	1	0	FALSE	SCZ
ENSG00000237921	NA	NA	0.593358	NA	NA	NA		EN	0	1	0	FALSE	SCZ
ENSG00000230010	NA	NA	NA	0.593537	NA	NA		Oligo	0	1	0	FALSE	SCZ
ENSG00000260157	NA	NA	0.593365	NA	NA	NA		EN	0	1	0	FALSE	SCZ
RPL27AP3	NA	NA	0.5934	NA	NA	NA		EN	0	1	0	FALSE	SCZ
ENSG00000283667	NA	NA	0.593441	NA	NA	NA		EN	0	1	0	FALSE	SCZ
HDGF	NA	0.593002	NA	NA	NA	NA		Astro	0	1	0	FALSE	SCZ
RP1	NA	0.593013	NA	NA	NA	NA		Astro	0	1	0	FALSE	SCZ
LTO1	NA	NA	0.620182	0.619826	NA	NA		Oligo,EN	0	2	0	FALSE	SCZ
CHODL-AS1	NA	NA	0.655874	0.655205	NA	NA		Oligo,EN	0	2	0	FALSE	SCZ
ENSG00000253238	NA	NA	NA	0.593701	NA	NA		Oligo	0	1	0	FALSE	SCZ
CGA	NA	NA	0.593557	NA	NA	NA		EN	0	1	0	FALSE	SCZ
OR6W1P	NA	NA	NA	0.593761	NA	NA		Oligo	0	1	0	FALSE	SCZ
STAC	NA	NA	0.604137	NA	0.604209	NA		EN,IN	0	2	0	FALSE	SCZ
ENSG00000288039	NA	0.593178	NA	NA	NA	NA		Astro	0	1	0	FALSE	SCZ
ENSG00000286045	NA	0.5932	NA	NA	NA	NA		Astro	0	1	0	FALSE	SCZ
LINC02712	NA	NA	0.593652	NA	NA	NA		EN	0	1	0	FALSE	SCZ
LINC01645	NA	NA	NA	NA	0.593506	NA		IN	0	1	0	FALSE	SCZ
LINC00323	NA	NA	NA	0.593856	NA	NA		Oligo	0	1	0	FALSE	SCZ
BAK1	NA	0.608941	NA	0.609244	NA	NA		Oligo,Astro	0	2	0	FALSE	SCZ
ENSG00000258471	NA	NA	0.593727	NA	NA	NA		EN	0	1	0	FALSE	SCZ
IL18BP	NA	NA	0.593742	NA	NA	NA		EN	0	1	0	FALSE	SCZ
ZNF414	NA	NA	NA	0.59392	NA	NA		Oligo	0	1	0	FALSE	SCZ
ENSG00000237320	NA	NA	NA	0.593945	NA	NA		Oligo	0	1	0	FALSE	SCZ
MTHFD2L	NA	NA	NA	NA	NA	0.589426		Immune	0	1	0	FALSE	SCZ
ENSG00000286990	NA	0.64815	0.648354	0.648625	0.648387	NA		Oligo,Astro,EN,IN	0	4	0	FALSE	SCZ
ENSG00000230074	NA	NA	NA	0.60787	0.60776	NA		Oligo,IN	0	2	0	FALSE	SCZ
ENSG00000288084	NA	NA	NA	NA	NA	0.589453		Immune	0	1	0	FALSE	SCZ
ENSG00000284430	NA	NA	0.595947	NA	0.595923	NA		EN,IN	0	2	0	FALSE	SCZ
ZBTB5	NA	0.644926	NA	0.645626	NA	NA		Oligo,Astro	0	2	0	FALSE	SCZ
ENSG00000272338	NA	NA	0.593497	NA	0.593536	NA		EN,IN	0	2	0	FALSE	SCZ
SV2C	NA	NA	0.59394	NA	NA	NA		EN	0	1	0	FALSE	SCZ
SELENOP	0.593836	NA	NA	NA	NA	NA		OPC	0	1	0	FALSE	SCZ
FAM47E	NA	NA	0.593982	NA	NA	NA		EN	0	1	0	FALSE	SCZ
MAGEF1	NA	NA	NA	0.594174	NA	NA		Oligo	0	1	0	FALSE	SCZ
STT3A	NA	NA	0.607159	0.606917	NA	NA		Oligo,EN	0	2	0	FALSE	SCZ
TBC1D8-AS1	NA	NA	0.63458	NA	0.634743	NA		EN,IN	0	2	0	FALSE	SCZ
DEAF1	0.625966	0.625743	0.625939	0.625959	0.625935	0.624221		Immune,Oligo,OPC,Astro,EN,IN	0	6	0	FALSE	SCZ
METTL26	NA	NA	NA	0.594281	NA	NA		Oligo	0	1	0	FALSE	SCZ
ENSG00000219284	NA	NA	0.594125	NA	NA	NA		EN	0	1	0	FALSE	SCZ
PTPRR	NA	NA	0.594128	NA	NA	NA		EN	0	1	0	FALSE	SCZ
ENSG00000285980	NA	0.648657	0.648994	0.648914	NA	NA		Oligo,Astro,EN	0	3	0	FALSE	SCZ
CHI3L1	NA	NA	0.594161	NA	NA	NA		EN	0	1	0	FALSE	SCZ
ENSG00000267834	NA	NA	NA	0.594431	NA	NA		Oligo	0	1	0	FALSE	SCZ
ITGB8-AS1	NA	0.619748	0.620136	NA	NA	NA		Astro,EN	0	2	0	FALSE	SCZ
ENSG00000286565	NA	NA	0.636138	0.636585	0.636163	NA		Oligo,EN,IN	0	3	0	FALSE	SCZ
ARSI	NA	NA	NA	0.594566	NA	NA		Oligo	0	1	0	FALSE	SCZ
ENSG00000225594	NA	NA	0.618521	NA	0.618632	NA		EN,IN	0	2	0	FALSE	SCZ
DNAAF3-AS1	NA	NA	0.651705	NA	0.65149	NA		EN,IN	0	2	0	FALSE	SCZ
SMIM6	NA	NA	NA	0.594744	NA	NA		Oligo	0	1	0	FALSE	SCZ
HMGA2	NA	0.594151	NA	NA	NA	NA		Astro	0	1	0	FALSE	SCZ
CDCA4P1	NA	NA	0.594596	NA	NA	NA		EN	0	1	0	FALSE	SCZ
ZNF562	NA	NA	0.594743	NA	NA	NA		EN	0	1	0	FALSE	SCZ
KLHL6-AS1	NA	NA	NA	NA	NA	0.590477		Immune	0	1	0	FALSE	SCZ
RPL32P3	0.684224	0.684051	0.684336	0.684145	0.684342	NA		Oligo,OPC,Astro,EN,IN	0	5	0	FALSE	SCZ
TSFM	NA	NA	0.594859	NA	NA	NA		EN	0	1	0	FALSE	SCZ
LMTK2	0.629311	NA	NA	NA	0.628693	NA		OPC,IN	0	2	0	FALSE	SCZ
WHAMM	NA	NA	0.594969	NA	NA	NA		EN	0	1	0	FALSE	SCZ
TWF2	NA	NA	NA	0.595162	NA	NA		Oligo	0	1	0	FALSE	SCZ
NOXO1	NA	NA	0.59501	NA	NA	NA		EN	0	1	0	FALSE	SCZ
NUP214	NA	NA	NA	0.595187	NA	NA		Oligo	0	1	0	FALSE	SCZ
LINC02277	NA	NA	0.595023	NA	NA	NA		EN	0	1	0	FALSE	SCZ
APOOP5	NA	NA	0.595045	NA	NA	NA		EN	0	1	0	FALSE	SCZ
LINC02257	NA	NA	NA	NA	0.594895	NA		IN	0	1	0	FALSE	SCZ
CDC20P1	NA	NA	0.595051	NA	NA	NA		EN	0	1	0	FALSE	SCZ
GORASP1	NA	NA	NA	0.595277	NA	NA		Oligo	0	1	0	FALSE	SCZ
SERINC3	NA	NA	0.59511	NA	NA	NA		EN	0	1	0	FALSE	SCZ
UBE3C	NA	NA	0.595119	NA	NA	NA		EN	0	1	0	FALSE	SCZ
BMS1P4-AGAP5	NA	NA	0.604725	NA	0.604791	NA		EN,IN	0	2	0	FALSE	SCZ
ENSG00000255946	NA	NA	0.595246	NA	NA	NA		EN	0	1	0	FALSE	SCZ
PLCG1	NA	NA	NA	0.59545	NA	NA		Oligo	0	1	0	FALSE	SCZ
AK7	NA	NA	0.627536	0.627867	NA	NA		Oligo,EN	0	2	0	FALSE	SCZ
GDPD5	NA	NA	0.595401	NA	NA	NA		EN	0	1	0	FALSE	SCZ
ENSG00000260212	NA	NA	0.595405	NA	NA	NA		EN	0	1	0	FALSE	SCZ
CEBPB	NA	0.594985	NA	NA	NA	NA		Astro	0	1	0	FALSE	SCZ
OR2T11	NA	NA	0.595467	NA	NA	NA		EN	0	1	0	FALSE	SCZ
MCCC1	0.61459	NA	0.614	NA	0.614004	NA		OPC,EN,IN	0	3	0	FALSE	SCZ
NRSN1	NA	0.661862	0.661661	NA	0.661687	NA		Astro,EN,IN	0	3	0	FALSE	SCZ
CMSS1	NA	NA	0.587712	NA	NA	0.586168		Immune,EN	0	2	0	FALSE	SCZ
TET1	NA	0.595061	NA	NA	NA	NA		Astro	0	1	0	FALSE	SCZ
LINC01035	NA	NA	NA	NA	0.595354	NA		IN	0	1	0	FALSE	SCZ
ENSG00000275759	NA	NA	0.635987	NA	0.636148	NA		EN,IN	0	2	0	FALSE	SCZ
FAM13B	NA	0.595096	NA	NA	NA	NA		Astro	0	1	0	FALSE	SCZ
LINC01118	NA	NA	0.611522	NA	0.611606	NA		EN,IN	0	2	0	FALSE	SCZ
OR2T10	NA	NA	0.595567	NA	NA	NA		EN	0	1	0	FALSE	SCZ
TIMM13	NA	NA	0.5894	NA	0.589418	NA		EN,IN	0	2	0	FALSE	SCZ
ENSG00000260581	NA	NA	0.62841	NA	0.628545	NA		EN,IN	0	2	0	FALSE	SCZ
RRP8	NA	NA	0.641528	0.642006	NA	NA		Oligo,EN	0	2	0	FALSE	SCZ
SGPP1	0.648752	NA	NA	NA	0.649001	0.647426		Immune,OPC,IN	0	3	0	FALSE	SCZ
ENSG00000263080	NA	NA	0.595676	NA	NA	NA		EN	0	1	0	FALSE	SCZ
ZNF891	NA	NA	0.65537	0.65596	0.65539	NA		Oligo,EN,IN	0	3	0	FALSE	SCZ
FUT8-AS1	NA	NA	NA	0.595873	NA	NA		Oligo	0	1	0	FALSE	SCZ
LINC02472	NA	NA	0.595713	NA	NA	NA		EN	0	1	0	FALSE	SCZ
ENSG00000261113	NA	NA	0.595773	NA	NA	NA		EN	0	1	0	FALSE	SCZ
SHLD2P3	NA	NA	0.654895	0.654271	NA	NA		Oligo,EN	0	2	0	FALSE	SCZ
ACTR3	NA	NA	0.595782	NA	NA	NA		EN	0	1	0	FALSE	SCZ
MIRLET7A1HG	NA	NA	NA	NA	0.595665	NA		IN	0	1	0	FALSE	SCZ
ENSG00000260422	NA	0.595441	NA	NA	NA	NA		Astro	0	1	0	FALSE	SCZ
NTAQ1	NA	NA	0.595892	NA	NA	NA		EN	0	1	0	FALSE	SCZ
NLRP14	NA	NA	0.595922	NA	NA	NA		EN	0	1	0	FALSE	SCZ
DENND4C	NA	NA	NA	0.596125	NA	NA		Oligo	0	1	0	FALSE	SCZ
TBXAS1	NA	NA	NA	NA	NA	0.591629		Immune	0	1	0	FALSE	SCZ
ENSG00000286286	NA	NA	0.595976	NA	NA	NA		EN	0	1	0	FALSE	SCZ
WDFY3-AS2	NA	NA	NA	NA	NA	0.591685		Immune	0	1	0	FALSE	SCZ
TSACC	NA	NA	NA	0.596334	NA	NA		Oligo	0	1	0	FALSE	SCZ
ENSG00000287026	NA	NA	0.59616	NA	NA	NA		EN	0	1	0	FALSE	SCZ
CAPN14	NA	NA	0.64492	NA	0.645106	NA		EN,IN	0	2	0	FALSE	SCZ
CAPN11	NA	NA	0.596287	NA	NA	NA		EN	0	1	0	FALSE	SCZ
DYNLT5	NA	0.616468	0.616393	NA	0.616399	NA		Astro,EN,IN	0	3	0	FALSE	SCZ
CLCA3P	NA	NA	0.628713	0.628328	NA	NA		Oligo,EN	0	2	0	FALSE	SCZ
BDP1	NA	NA	NA	0.599911	0.600128	NA		Oligo,IN	0	2	0	FALSE	SCZ
RPS16	NA	NA	0.597096	NA	NA	0.595479		Immune,EN	0	2	0	FALSE	SCZ
TRAPPC4	NA	NA	NA	0.596726	NA	NA		Oligo	0	1	0	FALSE	SCZ
FZD10-AS1	0.596547	NA	NA	NA	NA	NA		OPC	0	1	0	FALSE	SCZ
KCTD15	NA	0.634414	0.63427	NA	0.634266	NA		Astro,EN,IN	0	3	0	FALSE	SCZ
ENSG00000253664	NA	NA	NA	NA	0.596658	NA		IN	0	1	0	FALSE	SCZ
LINC01561	0.596761	NA	NA	NA	NA	NA		OPC	0	1	0	FALSE	SCZ
PINK1	NA	0.596481	NA	NA	NA	NA		Astro	0	1	0	FALSE	SCZ
LINC02366	NA	NA	0.596938	NA	NA	NA		EN	0	1	0	FALSE	SCZ
ENSG00000260381	NA	NA	0.596956	NA	NA	NA		EN	0	1	0	FALSE	SCZ
ENSG00000286319	0.596879	NA	NA	NA	NA	NA		OPC	0	1	0	FALSE	SCZ
CYTH4	NA	NA	NA	NA	NA	0.592673		Immune	0	1	0	FALSE	SCZ
ENSG00000272609	NA	NA	0.597038	NA	NA	NA		EN	0	1	0	FALSE	SCZ
AAMDC	NA	NA	0.597069	NA	NA	NA		EN	0	1	0	FALSE	SCZ
RPS12P31	NA	NA	0.597101	NA	NA	NA		EN	0	1	0	FALSE	SCZ
LINC01684	NA	NA	NA	0.650358	NA	0.64953		Immune,Oligo	0	2	0	FALSE	SCZ
ATXN1L	NA	NA	NA	0.597313	NA	NA		Oligo	0	1	0	FALSE	SCZ
ENSG00000267173	NA	NA	0.597187	NA	NA	NA		EN	0	1	0	FALSE	SCZ
ENSG00000267262	NA	NA	0.597271	NA	NA	NA		EN	0	1	0	FALSE	SCZ
ENSG00000267723	0.668815	0.668563	0.668593	NA	0.66859	NA		OPC,Astro,EN,IN	0	4	0	FALSE	SCZ
MYO9A	NA	NA	0.597472	NA	NA	NA		EN	0	1	0	FALSE	SCZ
ENSG00000229766	NA	NA	0.597496	NA	NA	NA		EN	0	1	0	FALSE	SCZ
FLJ16779	0.642488	0.641659	NA	NA	NA	NA		OPC,Astro	0	2	0	FALSE	SCZ
VTI1B	NA	NA	0.597551	NA	NA	NA		EN	0	1	0	FALSE	SCZ
CCNE2	NA	NA	NA	0.597751	NA	NA		Oligo	0	1	0	FALSE	SCZ
ENSG00000260744	NA	NA	NA	0.597766	NA	NA		Oligo	0	1	0	FALSE	SCZ
PCDHB15	NA	NA	0.597646	NA	NA	NA		EN	0	1	0	FALSE	SCZ
ACP3	NA	NA	0.597718	NA	NA	NA		EN	0	1	0	FALSE	SCZ
ENSG00000251250	NA	NA	0.619459	NA	0.619376	NA		EN,IN	0	2	0	FALSE	SCZ
ENSG00000249863	NA	NA	0.597741	NA	NA	NA		EN	0	1	0	FALSE	SCZ
CROCCP3	NA	0.678971	0.679244	0.679413	0.679228	NA		Oligo,Astro,EN,IN	0	4	0	FALSE	SCZ
RBM38	NA	NA	NA	0.597945	NA	NA		Oligo	0	1	0	FALSE	SCZ
ENSG00000261402	NA	NA	0.630478	0.630801	0.630499	NA		Oligo,EN,IN	0	3	0	FALSE	SCZ
THAP10	NA	NA	NA	NA	0.597703	NA		IN	0	1	0	FALSE	SCZ
ENSG00000266535	NA	NA	0.597854	NA	NA	NA		EN	0	1	0	FALSE	SCZ
NREP-AS1	0.655306	NA	NA	NA	0.654494	NA		OPC,IN	0	2	0	FALSE	SCZ
ACAP3	0.597854	NA	NA	NA	NA	NA		OPC	0	1	0	FALSE	SCZ
PPFIA1P1	NA	NA	0.598005	NA	NA	NA		EN	0	1	0	FALSE	SCZ
GLRB	0.650885	NA	NA	0.651302	NA	NA		Oligo,OPC	0	2	0	FALSE	SCZ
ENSG00000286655	0.65676	0.656445	0.656697	0.656868	0.656702	NA		Oligo,OPC,Astro,EN,IN	0	5	0	FALSE	SCZ
ENSG00000261130	NA	NA	NA	NA	0.598034	NA		IN	0	1	0	FALSE	SCZ
TDRD10	NA	0.588693	NA	NA	NA	0.587258		Immune,Astro	0	2	0	FALSE	SCZ
ZC3H14	NA	NA	NA	NA	0.598144	NA		IN	0	1	0	FALSE	SCZ
LINC01605	NA	NA	0.598296	NA	NA	NA		EN	0	1	0	FALSE	SCZ
H3-3A	NA	NA	0.598313	NA	NA	NA		EN	0	1	0	FALSE	SCZ
PSMD14	NA	NA	NA	0.59852	NA	NA		Oligo	0	1	0	FALSE	SCZ
ZNF672	0.598245	NA	NA	NA	NA	NA		OPC	0	1	0	FALSE	SCZ
ALKBH1	NA	NA	0.655521	0.656114	NA	NA		Oligo,EN	0	2	0	FALSE	SCZ
ADGRE5	NA	NA	NA	0.629706	NA	0.628651		Immune,Oligo	0	2	0	FALSE	SCZ
CRYGS	NA	NA	0.643375	NA	0.643544	NA		EN,IN	0	2	0	FALSE	SCZ
GPR55	NA	NA	0.598447	NA	NA	NA		EN	0	1	0	FALSE	SCZ
MMEL1	NA	NA	0.598494	NA	NA	NA		EN	0	1	0	FALSE	SCZ
ENSG00000224521	NA	NA	0.598512	NA	NA	NA		EN	0	1	0	FALSE	SCZ
ENSG00000267699	NA	NA	NA	NA	0.598367	NA		IN	0	1	0	FALSE	SCZ
PKIG	NA	NA	NA	0.598721	NA	NA		Oligo	0	1	0	FALSE	SCZ
ENSG00000253214	NA	NA	NA	NA	0.598426	NA		IN	0	1	0	FALSE	SCZ
ENSG00000267510	NA	NA	NA	0.598804	NA	NA		Oligo	0	1	0	FALSE	SCZ
ENSG00000225177	NA	0.598221	NA	NA	NA	NA		Astro	0	1	0	FALSE	SCZ
TMEM223	NA	NA	0.62877	NA	0.628891	NA		EN,IN	0	2	0	FALSE	SCZ
KRT8P4	NA	NA	0.598761	NA	NA	NA		EN	0	1	0	FALSE	SCZ
PTPRN	NA	NA	NA	NA	0.598735	NA		IN	0	1	0	FALSE	SCZ
SLC28A1	NA	NA	NA	0.599078	NA	NA		Oligo	0	1	0	FALSE	SCZ
ATP23	0.689831	0.689548	0.689659	0.68985	0.689677	NA		Oligo,OPC,Astro,EN,IN	0	5	0	FALSE	SCZ
RPS11P5	0.621504	0.62124	0.621446	0.621456	0.621444	NA		Oligo,OPC,Astro,EN,IN	0	5	0	FALSE	SCZ
FNDC7	NA	0.648997	NA	0.649665	NA	NA		Oligo,Astro	0	2	0	FALSE	SCZ
SAMSN1	NA	0.620602	0.620591	NA	NA	NA		Astro,EN	0	2	0	FALSE	SCZ
ENSG00000231858	NA	NA	NA	NA	0.598858	NA		IN	0	1	0	FALSE	SCZ
MEOX1	NA	NA	0.599082	NA	NA	NA		EN	0	1	0	FALSE	SCZ
SNHG14	0.649502	NA	NA	NA	0.648773	NA		OPC,IN	0	2	0	FALSE	SCZ
PEX10	NA	NA	NA	0.599283	NA	NA		Oligo	0	1	0	FALSE	SCZ
LINC02756	NA	NA	0.599115	NA	NA	NA		EN	0	1	0	FALSE	SCZ
LINC01664	NA	NA	NA	0.599318	NA	NA		Oligo	0	1	0	FALSE	SCZ
AP3D1	NA	NA	0.663196	0.663457	0.663251	NA		Oligo,EN,IN	0	3	0	FALSE	SCZ
ENSG00000232395	NA	NA	0.634064	0.634407	NA	NA		Oligo,EN	0	2	0	FALSE	SCZ
ENSG00000240898	NA	NA	NA	0.599399	NA	NA		Oligo	0	1	0	FALSE	SCZ
ARTN	NA	NA	0.618349	NA	0.618277	NA		EN,IN	0	2	0	FALSE	SCZ
ENSG00000288591	NA	NA	0.608582	NA	0.608543	NA		EN,IN	0	2	0	FALSE	SCZ
ENSG00000236627	NA	NA	0.599296	NA	NA	NA		EN	0	1	0	FALSE	SCZ
ATAD3A	NA	NA	0.599308	NA	NA	NA		EN	0	1	0	FALSE	SCZ
TDO2	NA	NA	0.610721	NA	0.610783	NA		EN,IN	0	2	0	FALSE	SCZ
LINC02327	NA	NA	NA	NA	0.599214	NA		IN	0	1	0	FALSE	SCZ
TMEM38A	NA	NA	0.599368	NA	NA	NA		EN	0	1	0	FALSE	SCZ
EIF4B	NA	NA	0.595018	0.59495	NA	NA		Oligo,EN	0	2	0	FALSE	SCZ
MLLT11	NA	NA	NA	NA	0.599311	NA		IN	0	1	0	FALSE	SCZ
DUSP22	NA	NA	0.599467	NA	NA	NA		EN	0	1	0	FALSE	SCZ
TYK2	0.599439	NA	NA	NA	NA	NA		OPC	0	1	0	FALSE	SCZ
PSME1	NA	NA	0.599576	NA	NA	NA		EN	0	1	0	FALSE	SCZ
ENSG00000224700	NA	NA	NA	0.599787	NA	NA		Oligo	0	1	0	FALSE	SCZ
LINC02100	NA	NA	0.599669	NA	NA	NA		EN	0	1	0	FALSE	SCZ
ENSG00000270871	0.599545	NA	NA	NA	NA	NA		OPC	0	1	0	FALSE	SCZ
CNOT4	NA	NA	NA	NA	NA	0.595407		Immune	0	1	0	FALSE	SCZ
ENSG00000276101	NA	NA	0.599709	NA	NA	NA		EN	0	1	0	FALSE	SCZ
ULBP3	NA	NA	0.599908	NA	NA	NA		EN	0	1	0	FALSE	SCZ
STX18	NA	NA	NA	0.600248	NA	NA		Oligo	0	1	0	FALSE	SCZ
LINC02015	NA	NA	0.600111	NA	NA	NA		EN	0	1	0	FALSE	SCZ
ENSG00000267379	NA	NA	NA	0.600288	NA	NA		Oligo	0	1	0	FALSE	SCZ
ZNF30	NA	0.610438	0.610546	0.610539	0.610539	NA		Oligo,Astro,EN,IN	0	4	0	FALSE	SCZ
ENSG00000287910	NA	NA	0.633952	0.634137	0.633936	NA		Oligo,EN,IN	0	3	0	FALSE	SCZ
ENSG00000262213	NA	NA	0.600291	NA	NA	NA		EN	0	1	0	FALSE	SCZ
TGS1	NA	NA	0.59496	0.594989	0.59496	NA		Oligo,EN,IN	0	3	0	FALSE	SCZ
LRRC77P	NA	NA	0.600368	NA	NA	NA		EN	0	1	0	FALSE	SCZ
ADAM9	NA	NA	0.600425	NA	NA	NA		EN	0	1	0	FALSE	SCZ
ENSG00000286850	NA	NA	0.626294	NA	0.626398	NA		EN,IN	0	2	0	FALSE	SCZ
FAM131C	NA	NA	0.655234	0.65468	NA	NA		Oligo,EN	0	2	0	FALSE	SCZ
KATNB1	NA	NA	NA	NA	0.60034	NA		IN	0	1	0	FALSE	SCZ
GTF3A	NA	NA	0.61608	NA	0.616023	NA		EN,IN	0	2	0	FALSE	SCZ
MTMR11	NA	NA	NA	NA	0.600418	NA		IN	0	1	0	FALSE	SCZ
ENSG00000260951	NA	NA	0.600581	NA	NA	NA		EN	0	1	0	FALSE	SCZ
CENPN	NA	NA	NA	0.600772	NA	NA		Oligo	0	1	0	FALSE	SCZ
TRABD2A	NA	NA	0.60061	NA	NA	NA		EN	0	1	0	FALSE	SCZ
MPND	NA	0.600197	NA	NA	NA	NA		Astro	0	1	0	FALSE	SCZ
ENSG00000257639	NA	NA	0.600638	NA	NA	NA		EN	0	1	0	FALSE	SCZ
HHATL-AS1	NA	NA	NA	0.600904	NA	NA		Oligo	0	1	0	FALSE	SCZ
UROC1	NA	NA	0.600734	NA	NA	NA		EN	0	1	0	FALSE	SCZ
ENSG00000234997	NA	0.600318	NA	NA	NA	NA		Astro	0	1	0	FALSE	SCZ
CAPN10-DT	NA	NA	0.600809	NA	NA	NA		EN	0	1	0	FALSE	SCZ
TMEM191A	NA	NA	0.613508	0.613314	NA	NA		Oligo,EN	0	2	0	FALSE	SCZ
ENSG00000254682	NA	NA	0.595923	0.595955	0.595925	NA		Oligo,EN,IN	0	3	0	FALSE	SCZ
TPBGL	NA	NA	0.601019	NA	NA	NA		EN	0	1	0	FALSE	SCZ
ENSG00000255703	NA	NA	0.645324	NA	0.645168	NA		EN,IN	0	2	0	FALSE	SCZ
PPP1R32	NA	NA	0.603835	0.603723	NA	NA		Oligo,EN	0	2	0	FALSE	SCZ
ENSG00000254473	NA	NA	0.614685	0.614798	NA	NA		Oligo,EN	0	2	0	FALSE	SCZ
ENSG00000260858	0.601081	NA	NA	NA	NA	NA		OPC	0	1	0	FALSE	SCZ
HPCAL4	0.643104	0.643057	0.643222	NA	NA	NA		OPC,Astro,EN	0	3	0	FALSE	SCZ
LINC02703	NA	0.600809	NA	NA	NA	NA		Astro	0	1	0	FALSE	SCZ
ENSG00000261543	NA	NA	0.601289	NA	NA	NA		EN	0	1	0	FALSE	SCZ
HIRA	0.625051	0.624927	NA	0.624962	NA	NA		Oligo,OPC,Astro	0	3	0	FALSE	SCZ
ENSG00000248525	NA	NA	0.601322	NA	NA	NA		EN	0	1	0	FALSE	SCZ
SMIM35	NA	NA	NA	NA	NA	0.597131		Immune	0	1	0	FALSE	SCZ
LINC01902	NA	NA	0.602674	NA	0.602701	NA		EN,IN	0	2	0	FALSE	SCZ
LINC02674	NA	0.601038	NA	NA	NA	NA		Astro	0	1	0	FALSE	SCZ
PLA2G4A	NA	NA	NA	NA	0.601332	NA		IN	0	1	0	FALSE	SCZ
RNFT1P3	NA	NA	0.636764	NA	0.636895	NA		EN,IN	0	2	0	FALSE	SCZ
ENSG00000285778	NA	NA	0.601696	NA	NA	NA		EN	0	1	0	FALSE	SCZ
SCHLAP1	NA	NA	0.601699	NA	NA	NA		EN	0	1	0	FALSE	SCZ
ENSG00000274294	NA	NA	0.601726	NA	NA	NA		EN	0	1	0	FALSE	SCZ
TSC22D4	NA	NA	NA	0.601925	NA	NA		Oligo	0	1	0	FALSE	SCZ
LINC00407	NA	NA	NA	NA	0.601626	NA		IN	0	1	0	FALSE	SCZ
ANGPTL3	NA	NA	NA	NA	0.601636	NA		IN	0	1	0	FALSE	SCZ
ENSG00000272990	NA	NA	0.648182	0.648639	NA	NA		Oligo,EN	0	2	0	FALSE	SCZ
MAFB	NA	NA	0.601869	NA	NA	NA		EN	0	1	0	FALSE	SCZ
TBC1D5	NA	NA	0.601878	NA	NA	NA		EN	0	1	0	FALSE	SCZ
ENTHD1	0.601781	NA	NA	NA	NA	NA		OPC	0	1	0	FALSE	SCZ
ANKRD62P1-PARP4P3	NA	NA	NA	0.602105	NA	NA		Oligo	0	1	0	FALSE	SCZ
ENSG00000287925	NA	NA	0.602014	NA	NA	NA		EN	0	1	0	FALSE	SCZ
ECHDC3	NA	NA	0.60203	NA	NA	NA		EN	0	1	0	FALSE	SCZ
ZNF670-ZNF695	NA	NA	0.612119	NA	0.612171	NA		EN,IN	0	2	0	FALSE	SCZ
TMC5	NA	NA	0.634656	NA	0.634544	NA		EN,IN	0	2	0	FALSE	SCZ
NADSYN1	0.661974	NA	0.661743	NA	NA	0.660389		Immune,OPC,EN	0	3	0	FALSE	SCZ
HNRNPA1P11	NA	NA	0.602326	NA	NA	NA		EN	0	1	0	FALSE	SCZ
ENSG00000258958	NA	NA	0.602383	NA	NA	NA		EN	0	1	0	FALSE	SCZ
DIAPH3	0.605817	0.60541	NA	NA	NA	NA		OPC,Astro	0	2	0	FALSE	SCZ
ENSG00000281167	0.648337	NA	0.648561	NA	0.648519	NA		OPC,EN,IN	0	3	0	FALSE	SCZ
FAM182B	0.653742	0.6537	0.653951	0.653708	0.65392	NA		Oligo,OPC,Astro,EN,IN	0	5	0	FALSE	SCZ
ENSG00000233542	NA	NA	0.647252	NA	0.647097	NA		EN,IN	0	2	0	FALSE	SCZ
PRKACB	NA	NA	NA	0.602737	NA	NA		Oligo	0	1	0	FALSE	SCZ
LINC01115	NA	NA	0.655739	NA	0.655771	NA		EN,IN	0	2	0	FALSE	SCZ
BARX2	NA	NA	0.602574	NA	NA	NA		EN	0	1	0	FALSE	SCZ
RPSA	NA	NA	0.602578	NA	NA	NA		EN	0	1	0	FALSE	SCZ
IL20RA	NA	0.602139	NA	NA	NA	NA		Astro	0	1	0	FALSE	SCZ
SFR1	NA	NA	NA	0.602794	NA	NA		Oligo	0	1	0	FALSE	SCZ
ADTRP	NA	NA	0.602664	NA	NA	NA		EN	0	1	0	FALSE	SCZ
ENDOU	NA	NA	0.602708	NA	NA	NA		EN	0	1	0	FALSE	SCZ
ENSG00000258413	NA	NA	0.602715	NA	NA	NA		EN	0	1	0	FALSE	SCZ
ENSG00000249856	NA	NA	0.602771	NA	NA	NA		EN	0	1	0	FALSE	SCZ
SELL	NA	NA	NA	0.602963	NA	NA		Oligo	0	1	0	FALSE	SCZ
MRPL20-DT	NA	NA	NA	NA	0.602658	NA		IN	0	1	0	FALSE	SCZ
PTCSC2	NA	0.643921	0.643961	0.64398	0.64396	NA		Oligo,Astro,EN,IN	0	4	0	FALSE	SCZ
CPB1	NA	NA	NA	0.603026	NA	NA		Oligo	0	1	0	FALSE	SCZ
HUS1	NA	NA	0.602878	NA	NA	NA		EN	0	1	0	FALSE	SCZ
TMEM212-AS1	NA	NA	0.602893	NA	NA	NA		EN	0	1	0	FALSE	SCZ
PGAM5	NA	NA	0.637859	NA	0.637986	NA		EN,IN	0	2	0	FALSE	SCZ
SUGT1	NA	0.602459	NA	NA	NA	NA		Astro	0	1	0	FALSE	SCZ
KCNA5	NA	NA	0.603007	NA	NA	NA		EN	0	1	0	FALSE	SCZ
ENSG00000231652	NA	0.602582	NA	NA	NA	NA		Astro	0	1	0	FALSE	SCZ
ZNF766	NA	NA	0.603111	NA	NA	NA		EN	0	1	0	FALSE	SCZ
ZNF32-AS3	NA	NA	0.645634	NA	0.645785	NA		EN,IN	0	2	0	FALSE	SCZ
GUCY2D	NA	NA	0.603274	NA	NA	NA		EN	0	1	0	FALSE	SCZ
ENSG00000287916	NA	NA	0.667668	0.667283	0.667655	NA		Oligo,EN,IN	0	3	0	FALSE	SCZ
HDAC9	0.614431	NA	NA	NA	NA	0.613172		Immune,OPC	0	2	0	FALSE	SCZ
ENSG00000262482	NA	NA	0.637527	0.637844	NA	NA		Oligo,EN	0	2	0	FALSE	SCZ
ENSG00000287149	NA	NA	0.620569	NA	0.62064	NA		EN,IN	0	2	0	FALSE	SCZ
DRAP1	NA	NA	0.603388	NA	NA	NA		EN	0	1	0	FALSE	SCZ
HTR1E	NA	NA	NA	NA	0.603317	NA		IN	0	1	0	FALSE	SCZ
MBD2	NA	NA	0.603548	NA	NA	NA		EN	0	1	0	FALSE	SCZ
LINC02893	NA	NA	0.603637	NA	NA	NA		EN	0	1	0	FALSE	SCZ
ZFC3H1	NA	NA	NA	NA	0.603512	NA		IN	0	1	0	FALSE	SCZ
GSG1L	0.614142	0.614004	NA	NA	NA	NA		OPC,Astro	0	2	0	FALSE	SCZ
ENSG00000242299	NA	NA	0.603767	NA	NA	NA		EN	0	1	0	FALSE	SCZ
RYR2	NA	NA	NA	NA	0.603655	NA		IN	0	1	0	FALSE	SCZ
ARHGAP23	0.632849	NA	NA	0.632624	NA	NA		Oligo,OPC	0	2	0	FALSE	SCZ
P3H2-AS1	NA	NA	0.635627	NA	0.635742	NA		EN,IN	0	2	0	FALSE	SCZ
ADAMDEC1	NA	NA	0.603903	NA	NA	NA		EN	0	1	0	FALSE	SCZ
LINC00857	NA	NA	0.603928	NA	NA	NA		EN	0	1	0	FALSE	SCZ
LINC02273	NA	NA	0.603996	NA	NA	NA		EN	0	1	0	FALSE	SCZ
ENSG00000279090	NA	NA	0.649365	NA	0.649523	NA		EN,IN	0	2	0	FALSE	SCZ
GALR1	0.621544	NA	0.621645	NA	NA	NA		OPC,EN	0	2	0	FALSE	SCZ
AGAP2	NA	NA	0.604063	NA	NA	NA		EN	0	1	0	FALSE	SCZ
ENSG00000271943	NA	NA	0.653714	NA	0.653544	NA		EN,IN	0	2	0	FALSE	SCZ
HCLS1	NA	NA	NA	NA	NA	0.600018		Immune	0	1	0	FALSE	SCZ
PLA2G5	NA	0.603855	NA	NA	NA	NA		Astro	0	1	0	FALSE	SCZ
ST3GAL5-AS1	NA	NA	NA	0.604476	NA	NA		Oligo	0	1	0	FALSE	SCZ
SUCLG1	NA	NA	0.615371	NA	0.615422	NA		EN,IN	0	2	0	FALSE	SCZ
ENSG00000267811	NA	NA	NA	NA	0.604177	NA		IN	0	1	0	FALSE	SCZ
TSPAN17	NA	NA	0.633359	0.633174	0.633337	NA		Oligo,EN,IN	0	3	0	FALSE	SCZ
UPF3AP1	NA	NA	0.604359	NA	NA	NA		EN	0	1	0	FALSE	SCZ
KIZ	NA	NA	0.628534	NA	0.628455	NA		EN,IN	0	2	0	FALSE	SCZ
IL4R	NA	NA	0.609672	NA	NA	0.608103		Immune,EN	0	2	0	FALSE	SCZ
SAMD10	NA	0.603993	NA	NA	NA	NA		Astro	0	1	0	FALSE	SCZ
ENSG00000272442	NA	NA	0.604538	NA	NA	NA		EN	0	1	0	FALSE	SCZ
OSTF1	NA	NA	0.604564	NA	NA	NA		EN	0	1	0	FALSE	SCZ
IL21R	NA	NA	0.60801	0.608032	0.608017	NA		Oligo,EN,IN	0	3	0	FALSE	SCZ
ENSG00000248176	NA	NA	0.604581	NA	NA	NA		EN	0	1	0	FALSE	SCZ
ENSG00000205037	NA	NA	0.604634	NA	NA	NA		EN	0	1	0	FALSE	SCZ
LINC02446	NA	NA	0.604702	NA	NA	NA		EN	0	1	0	FALSE	SCZ
AURKA	NA	NA	0.604708	NA	NA	NA		EN	0	1	0	FALSE	SCZ
ENSG00000286244	NA	NA	0.604723	NA	NA	NA		EN	0	1	0	FALSE	SCZ
DIP2C-AS1	NA	NA	NA	NA	0.604598	NA		IN	0	1	0	FALSE	SCZ
APLP2	NA	NA	NA	NA	NA	0.600545		Immune	0	1	0	FALSE	SCZ
OLFM3	NA	NA	NA	0.611473	0.611647	NA		Oligo,IN	0	2	0	FALSE	SCZ
LOH12CR2	NA	NA	0.604973	NA	NA	NA		EN	0	1	0	FALSE	SCZ
ITGB2	NA	NA	0.618252	NA	NA	0.616609		Immune,EN	0	2	0	FALSE	SCZ
LINC01234	0.604874	NA	NA	NA	NA	NA		OPC	0	1	0	FALSE	SCZ
IL21R-AS1	NA	NA	0.636013	0.635843	0.636009	NA		Oligo,EN,IN	0	3	0	FALSE	SCZ
SRP9	NA	NA	NA	0.60523	NA	NA		Oligo	0	1	0	FALSE	SCZ
ENSG00000243276	NA	NA	NA	0.605278	NA	NA		Oligo	0	1	0	FALSE	SCZ
TOLLIP	NA	NA	NA	NA	0.620067	0.618905		Immune,IN	0	2	0	FALSE	SCZ
LINC02549	NA	NA	0.605179	NA	NA	NA		EN	0	1	0	FALSE	SCZ
RFX7	NA	NA	0.637771	0.637589	0.637764	NA		Oligo,EN,IN	0	3	0	FALSE	SCZ
ODAD2	NA	NA	0.60521	NA	NA	NA		EN	0	1	0	FALSE	SCZ
ERCC4	NA	NA	0.605237	NA	NA	NA		EN	0	1	0	FALSE	SCZ
CCDC163	NA	0.652334	0.652639	0.652498	NA	NA		Oligo,Astro,EN	0	3	0	FALSE	SCZ
ENSG00000276445	NA	NA	0.605274	NA	NA	NA		EN	0	1	0	FALSE	SCZ
TMC3	NA	NA	0.60536	NA	NA	NA		EN	0	1	0	FALSE	SCZ
ENSG00000206878	NA	NA	0.605439	NA	NA	NA		EN	0	1	0	FALSE	SCZ
TMPRSS11GP	NA	NA	0.616486	NA	0.616534	NA		EN,IN	0	2	0	FALSE	SCZ
ENSG00000287970	NA	NA	0.605466	NA	NA	NA		EN	0	1	0	FALSE	SCZ
TMEM134	NA	NA	0.605534	NA	NA	NA		EN	0	1	0	FALSE	SCZ
MTMR10	NA	NA	0.628426	0.628291	0.628412	NA		Oligo,EN,IN	0	3	0	FALSE	SCZ
ENSG00000280397	NA	NA	0.617875	0.617957	NA	NA		Oligo,EN	0	2	0	FALSE	SCZ
LINC01993	NA	NA	NA	0.605736	NA	NA		Oligo	0	1	0	FALSE	SCZ
DMKN	NA	NA	0.605581	NA	NA	NA		EN	0	1	0	FALSE	SCZ
SMIM3	NA	NA	0.605618	NA	NA	NA		EN	0	1	0	FALSE	SCZ
BCAS2P2	NA	0.605184	NA	NA	NA	NA		Astro	0	1	0	FALSE	SCZ
ENSG00000230027	NA	NA	0.605697	NA	NA	NA		EN	0	1	0	FALSE	SCZ
ENSG00000268461	NA	NA	0.605858	NA	NA	NA		EN	0	1	0	FALSE	SCZ
MTND6P25	NA	NA	0.605866	NA	NA	NA		EN	0	1	0	FALSE	SCZ
RPL13	0.632238	NA	NA	0.632418	NA	NA		Oligo,OPC	0	2	0	FALSE	SCZ
RAB20	0.605986	NA	NA	NA	NA	NA		OPC	0	1	0	FALSE	SCZ
ILDR1	NA	0.60573	NA	NA	NA	NA		Astro	0	1	0	FALSE	SCZ
RPH3A	NA	NA	0.606186	NA	NA	NA		EN	0	1	0	FALSE	SCZ
RNU7-67P	NA	NA	0.60619	NA	NA	NA		EN	0	1	0	FALSE	SCZ
ZMAT5	NA	NA	0.606253	NA	NA	NA		EN	0	1	0	FALSE	SCZ
TGM2	NA	NA	0.606378	NA	NA	NA		EN	0	1	0	FALSE	SCZ
DPP9	NA	0.605963	NA	NA	NA	NA		Astro	0	1	0	FALSE	SCZ
ENSG00000277803	NA	NA	0.60646	NA	NA	NA		EN	0	1	0	FALSE	SCZ
UFM1	NA	0.606059	NA	NA	NA	NA		Astro	0	1	0	FALSE	SCZ
ENSG00000260095	NA	NA	NA	NA	0.606428	NA		IN	0	1	0	FALSE	SCZ
ENSG00000253377	NA	NA	NA	0.606805	NA	NA		Oligo	0	1	0	FALSE	SCZ
TOPBP1	NA	NA	0.606754	NA	NA	NA		EN	0	1	0	FALSE	SCZ
TTC30B	NA	NA	0.606759	NA	NA	NA		EN	0	1	0	FALSE	SCZ
ENSG00000285914	NA	NA	0.60682	NA	NA	NA		EN	0	1	0	FALSE	SCZ
SNRPB2	NA	NA	0.606825	NA	NA	NA		EN	0	1	0	FALSE	SCZ
AGBL2	NA	0.606458	NA	NA	NA	NA		Astro	0	1	0	FALSE	SCZ
LINC02803	0.638396	NA	0.638226	NA	0.638198	NA		OPC,EN,IN	0	3	0	FALSE	SCZ
ENSG00000244699	NA	NA	0.653229	NA	0.653384	NA		EN,IN	0	2	0	FALSE	SCZ
BLVRA	NA	NA	0.606971	NA	NA	NA		EN	0	1	0	FALSE	SCZ
ENSG00000287485	NA	NA	0.60706	NA	NA	NA		EN	0	1	0	FALSE	SCZ
PHF7	NA	NA	NA	0.607252	NA	NA		Oligo	0	1	0	FALSE	SCZ
TMEM179	NA	NA	0.669588	0.669704	0.669644	NA		Oligo,EN,IN	0	3	0	FALSE	SCZ
SLC38A7	NA	NA	NA	NA	0.60698	NA		IN	0	1	0	FALSE	SCZ
ENSG00000267939	NA	0.614846	0.615008	0.615046	0.615007	NA		Oligo,Astro,EN,IN	0	4	0	FALSE	SCZ
DOCK9-DT	NA	NA	0.629153	NA	0.629085	NA		EN,IN	0	2	0	FALSE	SCZ
ENSG00000286541	NA	NA	NA	0.607359	NA	NA		Oligo	0	1	0	FALSE	SCZ
MKS1	NA	NA	0.607291	NA	NA	NA		EN	0	1	0	FALSE	SCZ
ASIC1	NA	NA	NA	0.60756	NA	NA		Oligo	0	1	0	FALSE	SCZ
SLC6A2	NA	NA	NA	NA	0.607358	NA		IN	0	1	0	FALSE	SCZ
EPHB6	NA	0.60713	NA	NA	NA	NA		Astro	0	1	0	FALSE	SCZ
PRADC1	NA	0.650024	NA	0.65057	NA	NA		Oligo,Astro	0	2	0	FALSE	SCZ
FAM90A26	NA	NA	0.607755	NA	NA	NA		EN	0	1	0	FALSE	SCZ
CELF3	NA	NA	NA	0.613844	0.613878	NA		Oligo,IN	0	2	0	FALSE	SCZ
DCTN4	NA	NA	NA	NA	NA	0.603599		Immune	0	1	0	FALSE	SCZ
TCEA2	NA	NA	0.607871	NA	NA	NA		EN	0	1	0	FALSE	SCZ
UNC5A	0.607737	NA	NA	NA	NA	NA		OPC	0	1	0	FALSE	SCZ
ENSG00000286112	NA	NA	0.620483	0.620557	NA	NA		Oligo,EN	0	2	0	FALSE	SCZ
NDUFA3P4	NA	NA	0.607935	NA	NA	NA		EN	0	1	0	FALSE	SCZ
ISLR	NA	NA	0.60796	NA	NA	NA		EN	0	1	0	FALSE	SCZ
NDUFA5	NA	NA	0.607991	NA	NA	NA		EN	0	1	0	FALSE	SCZ
ENSG00000248991	NA	NA	0.608065	NA	NA	NA		EN	0	1	0	FALSE	SCZ
LINC02175	0.672971	0.672847	0.673033	0.672944	0.673024	0.671067		Immune,Oligo,OPC,Astro,EN,IN	0	6	0	FALSE	SCZ
ENSG00000286599	NA	NA	0.615463	NA	0.615446	NA		EN,IN	0	2	0	FALSE	SCZ
ENSG00000244706	NA	NA	0.608155	NA	NA	NA		EN	0	1	0	FALSE	SCZ
RN7SL383P	NA	NA	0.608287	NA	NA	NA		EN	0	1	0	FALSE	SCZ
ENSG00000266869	NA	NA	NA	NA	0.608243	NA		IN	0	1	0	FALSE	SCZ
IFIT2	NA	NA	0.610412	NA	0.610414	NA		EN,IN	0	2	0	FALSE	SCZ
GDAP2	NA	NA	0.608417	NA	NA	NA		EN	0	1	0	FALSE	SCZ
ENSG00000228430	NA	NA	NA	NA	0.608313	NA		IN	0	1	0	FALSE	SCZ
FAM210B	NA	NA	0.608504	NA	NA	NA		EN	0	1	0	FALSE	SCZ
HEYL	NA	0.608194	NA	NA	NA	NA		Astro	0	1	0	FALSE	SCZ
TTC23L	NA	NA	0.608702	NA	NA	NA		EN	0	1	0	FALSE	SCZ
ENSG00000246851	NA	NA	NA	0.6089	NA	NA		Oligo	0	1	0	FALSE	SCZ
HECW2	NA	NA	NA	0.643352	0.643054	NA		Oligo,IN	0	2	0	FALSE	SCZ
EEF2KMT	NA	NA	NA	0.608952	NA	NA		Oligo	0	1	0	FALSE	SCZ
APBA3	NA	NA	0.622357	NA	0.622406	NA		EN,IN	0	2	0	FALSE	SCZ
ENSG00000228577	NA	NA	0.621731	NA	0.621698	NA		EN,IN	0	2	0	FALSE	SCZ
MRPS9	0.638865	NA	NA	0.638656	NA	NA		Oligo,OPC	0	2	0	FALSE	SCZ
DNAJB4	NA	NA	0.609129	NA	NA	NA		EN	0	1	0	FALSE	SCZ
ENSG00000233251	NA	NA	0.609229	NA	NA	NA		EN	0	1	0	FALSE	SCZ
ENSG00000286564	NA	NA	0.609256	NA	NA	NA		EN	0	1	0	FALSE	SCZ
ENSG00000247363	NA	NA	NA	0.609452	NA	NA		Oligo	0	1	0	FALSE	SCZ
OLR1	NA	NA	NA	NA	NA	0.605119		Immune	0	1	0	FALSE	SCZ
ENSG00000286626	NA	NA	0.609426	NA	NA	NA		EN	0	1	0	FALSE	SCZ
LINC01846	NA	NA	0.609466	NA	NA	NA		EN	0	1	0	FALSE	SCZ
HMGB1P8	0.640216	NA	0.64014	NA	0.640103	NA		OPC,EN,IN	0	3	0	FALSE	SCZ
ENSG00000286343	NA	NA	0.609576	NA	NA	NA		EN	0	1	0	FALSE	SCZ
ENSG00000223539	NA	NA	NA	NA	0.60945	NA		IN	0	1	0	FALSE	SCZ
EPHA6	NA	0.609219	NA	NA	NA	NA		Astro	0	1	0	FALSE	SCZ
POLR1E	0.639916	0.639605	NA	NA	0.639866	NA		OPC,Astro,IN	0	3	0	FALSE	SCZ
ENSG00000267327	NA	NA	0.609757	NA	NA	NA		EN	0	1	0	FALSE	SCZ
UNC5B	NA	NA	NA	NA	NA	0.605593		Immune	0	1	0	FALSE	SCZ
ENSG00000268055	NA	0.609376	NA	NA	NA	NA		Astro	0	1	0	FALSE	SCZ
ENSG00000231384	NA	NA	0.609854	NA	NA	NA		EN	0	1	0	FALSE	SCZ
ENSG00000255916	NA	NA	0.609922	NA	NA	NA		EN	0	1	0	FALSE	SCZ
LINC00368	NA	NA	0.609934	NA	NA	NA		EN	0	1	0	FALSE	SCZ
RNF144B	NA	NA	NA	NA	0.60982	NA		IN	0	1	0	FALSE	SCZ
SPHK2	0.609831	NA	NA	NA	NA	NA		OPC	0	1	0	FALSE	SCZ
LINC02206	NA	NA	0.610034	NA	NA	NA		EN	0	1	0	FALSE	SCZ
LRRC36	NA	NA	NA	0.610364	NA	NA		Oligo	0	1	0	FALSE	SCZ
ENSG00000287077	NA	NA	0.63455	0.634322	NA	NA		Oligo,EN	0	2	0	FALSE	SCZ
SAP18	NA	NA	NA	NA	0.610117	NA		IN	0	1	0	FALSE	SCZ
TYRO3	NA	0.609845	NA	NA	NA	NA		Astro	0	1	0	FALSE	SCZ
DHX37	NA	0.609849	NA	NA	NA	NA		Astro	0	1	0	FALSE	SCZ
ENSG00000235522	NA	0.616772	NA	0.61682	NA	NA		Oligo,Astro	0	2	0	FALSE	SCZ
ENSG00000248551	NA	NA	0.610529	NA	NA	NA		EN	0	1	0	FALSE	SCZ
LINC02102	NA	NA	NA	NA	0.610383	NA		IN	0	1	0	FALSE	SCZ
ENSG00000285300	NA	NA	0.613454	NA	0.613466	NA		EN,IN	0	2	0	FALSE	SCZ
DBF4	NA	NA	0.610576	NA	NA	NA		EN	0	1	0	FALSE	SCZ
ALDH2	NA	NA	0.610646	NA	NA	NA		EN	0	1	0	FALSE	SCZ
METTL17	NA	NA	0.618349	NA	NA	0.617071		Immune,EN	0	2	0	FALSE	SCZ
ENSG00000286978	NA	NA	0.610675	NA	NA	NA		EN	0	1	0	FALSE	SCZ
EPHA5-AS1	0.620167	NA	0.62013	NA	NA	NA		OPC,EN	0	2	0	FALSE	SCZ
TPCN2	NA	NA	NA	NA	0.610595	NA		IN	0	1	0	FALSE	SCZ
ENSG00000253539	NA	NA	0.610815	NA	NA	NA		EN	0	1	0	FALSE	SCZ
SCN5A	NA	NA	NA	NA	0.61069	NA		IN	0	1	0	FALSE	SCZ
ENSG00000254303	0.63781	NA	NA	NA	0.638066	NA		OPC,IN	0	2	0	FALSE	SCZ
RNF34	NA	NA	NA	0.611036	NA	NA		Oligo	0	1	0	FALSE	SCZ
TMED1	0.610797	NA	NA	NA	NA	NA		OPC	0	1	0	FALSE	SCZ
ENSG00000226571	NA	NA	NA	NA	NA	0.606776		Immune	0	1	0	FALSE	SCZ
KCNJ2-AS1	NA	NA	NA	0.611129	NA	NA		Oligo	0	1	0	FALSE	SCZ
ENSG00000243295	NA	NA	0.611045	NA	NA	NA		EN	0	1	0	FALSE	SCZ
NANOGNBP2	NA	NA	0.611061	NA	NA	NA		EN	0	1	0	FALSE	SCZ
DBH-AS1	NA	0.652436	0.652849	NA	NA	NA		Astro,EN	0	2	0	FALSE	SCZ
PTGDR	NA	NA	0.611167	NA	NA	NA		EN	0	1	0	FALSE	SCZ
ENSG00000269102	NA	NA	0.611174	NA	NA	NA		EN	0	1	0	FALSE	SCZ
ANKRD65	NA	0.677986	0.678114	0.678215	0.678134	NA		Oligo,Astro,EN,IN	0	4	0	FALSE	SCZ
TCOF1	NA	NA	NA	0.637485	0.637758	NA		Oligo,IN	0	2	0	FALSE	SCZ
ING5	NA	0.640781	0.640997	0.641049	NA	NA		Oligo,Astro,EN	0	3	0	FALSE	SCZ
ENSG00000281883	NA	NA	0.659844	0.659571	0.659812	NA		Oligo,EN,IN	0	3	0	FALSE	SCZ
ENSG00000242753	NA	NA	0.6113	NA	NA	NA		EN	0	1	0	FALSE	SCZ
POLQ	0.632143	NA	0.63204	NA	0.632005	NA		OPC,EN,IN	0	3	0	FALSE	SCZ
ENSG00000277767	NA	NA	0.663663	0.663975	0.66369	NA		Oligo,EN,IN	0	3	0	FALSE	SCZ
ENSG00000253205	NA	NA	0.646443	NA	0.646337	NA		EN,IN	0	2	0	FALSE	SCZ
EPHB3	NA	NA	NA	NA	NA	0.607315		Immune	0	1	0	FALSE	SCZ
KCTD3	NA	NA	NA	0.61166	NA	NA		Oligo	0	1	0	FALSE	SCZ
OAZ3	NA	NA	0.61151	NA	NA	NA		EN	0	1	0	FALSE	SCZ
ENSG00000286138	NA	NA	NA	0.611768	NA	NA		Oligo	0	1	0	FALSE	SCZ
GPR17	0.611491	NA	NA	NA	NA	NA		OPC	0	1	0	FALSE	SCZ
ENSG00000277200	NA	0.643033	0.643136	NA	0.643163	NA		Astro,EN,IN	0	3	0	FALSE	SCZ
MMACHC	NA	NA	0.63555	0.63563	0.635542	NA		Oligo,EN,IN	0	3	0	FALSE	SCZ
ENSG00000227101	NA	NA	0.611712	NA	NA	NA		EN	0	1	0	FALSE	SCZ
ECH1	NA	NA	0.620956	NA	0.620939	NA		EN,IN	0	2	0	FALSE	SCZ
SHE	NA	0.611344	NA	NA	NA	NA		Astro	0	1	0	FALSE	SCZ
NOP56	NA	NA	0.619496	0.619413	NA	NA		Oligo,EN	0	2	0	FALSE	SCZ
CFAP44-AS1	NA	NA	0.6118	NA	NA	NA		EN	0	1	0	FALSE	SCZ
TMEM50A	NA	NA	0.611884	NA	NA	NA		EN	0	1	0	FALSE	SCZ
RCOR3	NA	NA	NA	NA	0.611764	NA		IN	0	1	0	FALSE	SCZ
GIMAP2	NA	NA	NA	NA	NA	0.607748		Immune	0	1	0	FALSE	SCZ
ENSG00000230805	NA	NA	0.627327	NA	0.62729	NA		EN,IN	0	2	0	FALSE	SCZ
LINC02648	NA	NA	NA	0.612159	NA	NA		Oligo	0	1	0	FALSE	SCZ
ENSG00000263551	NA	NA	0.619642	NA	0.619631	NA		EN,IN	0	2	0	FALSE	SCZ
PSTPIP1	NA	NA	0.612048	NA	NA	NA		EN	0	1	0	FALSE	SCZ
TMEM64	NA	NA	NA	0.612216	NA	NA		Oligo	0	1	0	FALSE	SCZ
IL1RL2	NA	NA	0.612172	NA	NA	NA		EN	0	1	0	FALSE	SCZ
ENSG00000225140	NA	NA	NA	0.612364	NA	NA		Oligo	0	1	0	FALSE	SCZ
ENSG00000231955	0.68697	0.686864	0.687002	0.686886	0.686997	NA		Oligo,OPC,Astro,EN,IN	0	5	0	FALSE	SCZ
ENSG00000254536	NA	NA	NA	0.612435	NA	NA		Oligo	0	1	0	FALSE	SCZ
YTHDF2	NA	0.611871	NA	NA	NA	NA		Astro	0	1	0	FALSE	SCZ
ZNF710-AS1	NA	NA	0.612325	NA	NA	NA		EN	0	1	0	FALSE	SCZ
SSBP4	NA	NA	0.628808	0.628658	NA	NA		Oligo,EN	0	2	0	FALSE	SCZ
ENSG00000272944	NA	NA	0.612371	NA	NA	NA		EN	0	1	0	FALSE	SCZ
RPS3AP19	NA	NA	0.612465	NA	NA	NA		EN	0	1	0	FALSE	SCZ
FGD2	NA	NA	NA	NA	NA	0.608304		Immune	0	1	0	FALSE	SCZ
NR5A2	NA	NA	NA	0.612678	NA	NA		Oligo	0	1	0	FALSE	SCZ
MAP3K14-AS1	NA	NA	NA	NA	0.612364	NA		IN	0	1	0	FALSE	SCZ
FAM155A	NA	0.612096	NA	NA	NA	NA		Astro	0	1	0	FALSE	SCZ
LINC02550	NA	NA	NA	NA	0.61238	NA		IN	0	1	0	FALSE	SCZ
AKAP8	NA	NA	0.612583	NA	NA	NA		EN	0	1	0	FALSE	SCZ
ENSG00000287724	NA	NA	NA	0.612858	NA	NA		Oligo	0	1	0	FALSE	SCZ
ENSG00000240033	NA	NA	0.612708	NA	NA	NA		EN	0	1	0	FALSE	SCZ
PGGHG	NA	0.6329	NA	NA	NA	0.631967		Immune,Astro	0	2	0	FALSE	SCZ
ZNF704	NA	NA	0.654193	0.653839	NA	NA		Oligo,EN	0	2	0	FALSE	SCZ
ENSG00000258747	NA	NA	0.612949	NA	NA	NA		EN	0	1	0	FALSE	SCZ
MSRB2	NA	NA	NA	0.613117	NA	NA		Oligo	0	1	0	FALSE	SCZ
RIOK2	NA	0.612645	NA	NA	NA	NA		Astro	0	1	0	FALSE	SCZ
MLPH	NA	NA	0.613138	NA	NA	NA		EN	0	1	0	FALSE	SCZ
MGAT3	NA	0.638931	NA	0.639265	NA	NA		Oligo,Astro	0	2	0	FALSE	SCZ
RWDD2A	NA	NA	NA	NA	0.613033	NA		IN	0	1	0	FALSE	SCZ
ZNF234	NA	NA	NA	0.613376	NA	NA		Oligo	0	1	0	FALSE	SCZ
ENSG00000287953	NA	NA	0.613265	NA	NA	NA		EN	0	1	0	FALSE	SCZ
ENSG00000263952	NA	NA	NA	0.613431	NA	NA		Oligo	0	1	0	FALSE	SCZ
DIRAS1	NA	NA	0.648271	NA	0.648168	NA		EN,IN	0	2	0	FALSE	SCZ
NME1-NME2	NA	NA	0.613338	NA	NA	NA		EN	0	1	0	FALSE	SCZ
SLC51B	NA	0.612953	NA	NA	NA	NA		Astro	0	1	0	FALSE	SCZ
PNO1	NA	NA	NA	0.613671	NA	NA		Oligo	0	1	0	FALSE	SCZ
C8orf37-AS1	NA	0.613094	NA	NA	NA	NA		Astro	0	1	0	FALSE	SCZ
SSC4D	NA	NA	0.652968	NA	0.653017	0.651393		Immune,EN,IN	0	3	0	FALSE	SCZ
ENSG00000273483	NA	NA	0.628387	NA	0.628429	NA		EN,IN	0	2	0	FALSE	SCZ
SLC23A4P	NA	NA	NA	NA	0.613423	NA		IN	0	1	0	FALSE	SCZ
ENSG00000249085	NA	NA	0.613669	NA	NA	NA		EN	0	1	0	FALSE	SCZ
HDHD2	NA	NA	NA	0.613897	NA	NA		Oligo	0	1	0	FALSE	SCZ
EHD2	NA	NA	0.613738	NA	NA	NA		EN	0	1	0	FALSE	SCZ
TMEM43	NA	NA	0.613786	NA	NA	NA		EN	0	1	0	FALSE	SCZ
GOLGA6L7	0.613619	NA	NA	NA	NA	NA		OPC	0	1	0	FALSE	SCZ
ZNF295-AS1	NA	NA	0.613924	NA	NA	NA		EN	0	1	0	FALSE	SCZ
KMT2A	NA	NA	NA	NA	0.613843	NA		IN	0	1	0	FALSE	SCZ
LINC02188	NA	NA	0.614039	NA	NA	NA		EN	0	1	0	FALSE	SCZ
ENSG00000260493	NA	0.62072	0.620864	NA	NA	NA		Astro,EN	0	2	0	FALSE	SCZ
ENSG00000250906	NA	0.638057	NA	0.638368	NA	NA		Oligo,Astro	0	2	0	FALSE	SCZ
CRKL	NA	NA	0.631164	0.631021	NA	NA		Oligo,EN	0	2	0	FALSE	SCZ
RTN4RL2	NA	NA	NA	NA	0.613988	NA		IN	0	1	0	FALSE	SCZ
ENSG00000279659	NA	NA	0.614153	NA	NA	NA		EN	0	1	0	FALSE	SCZ
ENSG00000254396	NA	NA	0.614178	NA	NA	NA		EN	0	1	0	FALSE	SCZ
ENSG00000286961	NA	NA	NA	NA	0.614037	NA		IN	0	1	0	FALSE	SCZ
KIAA1143	NA	NA	0.61422	NA	NA	NA		EN	0	1	0	FALSE	SCZ
LINC02227	NA	NA	0.614221	NA	NA	NA		EN	0	1	0	FALSE	SCZ
ENSG00000272980	NA	NA	0.61426	NA	NA	NA		EN	0	1	0	FALSE	SCZ
CLVS1	0.6141	NA	NA	NA	NA	NA		OPC	0	1	0	FALSE	SCZ
ENSG00000271725	NA	NA	0.61432	NA	NA	NA		EN	0	1	0	FALSE	SCZ
FGF18	NA	NA	0.652357	NA	0.652245	NA		EN,IN	0	2	0	FALSE	SCZ
BICDL1	NA	NA	0.618561	NA	0.618568	NA		EN,IN	0	2	0	FALSE	SCZ
CASKIN2	NA	0.646181	0.646518	NA	NA	NA		Astro,EN	0	2	0	FALSE	SCZ
ENSG00000286688	NA	NA	NA	NA	0.614383	NA		IN	0	1	0	FALSE	SCZ
AQP1	NA	0.614148	NA	NA	NA	NA		Astro	0	1	0	FALSE	SCZ
ENSG00000287154	NA	NA	0.648091	NA	0.64819	NA		EN,IN	0	2	0	FALSE	SCZ
ENSG00000234961	NA	0.614184	NA	NA	NA	NA		Astro	0	1	0	FALSE	SCZ
CDC26	NA	0.62064	NA	0.62072	NA	NA		Oligo,Astro	0	2	0	FALSE	SCZ
LINC01828	NA	NA	0.630183	NA	0.630151	NA		EN,IN	0	2	0	FALSE	SCZ
ENSG00000249955	NA	0.640383	NA	0.64071	NA	NA		Oligo,Astro	0	2	0	FALSE	SCZ
ENSG00000247134	NA	NA	0.614902	NA	NA	NA		EN	0	1	0	FALSE	SCZ
ACSS2	NA	NA	NA	0.615068	NA	NA		Oligo	0	1	0	FALSE	SCZ
ENSG00000285957	NA	NA	NA	0.615099	NA	NA		Oligo	0	1	0	FALSE	SCZ
ENSG00000286590	NA	NA	0.614968	NA	NA	NA		EN	0	1	0	FALSE	SCZ
SLC26A9	NA	NA	NA	0.615321	NA	NA		Oligo	0	1	0	FALSE	SCZ
DUSP8	NA	NA	0.615181	NA	NA	NA		EN	0	1	0	FALSE	SCZ
MAP2K7	NA	NA	0.615205	NA	NA	NA		EN	0	1	0	FALSE	SCZ
PAQR3	NA	NA	0.621811	NA	0.621825	NA		EN,IN	0	2	0	FALSE	SCZ
KIRREL3-AS1	NA	NA	NA	0.615405	NA	NA		Oligo	0	1	0	FALSE	SCZ
ASNSD1	NA	0.678544	0.678617	0.67868	0.678619	NA		Oligo,Astro,EN,IN	0	4	0	FALSE	SCZ
FUZ	NA	NA	0.66413	0.66433	0.664157	NA		Oligo,EN,IN	0	3	0	FALSE	SCZ
MORN3	NA	NA	NA	NA	0.615125	NA		IN	0	1	0	FALSE	SCZ
ENSG00000225871	NA	0.614886	NA	NA	NA	NA		Astro	0	1	0	FALSE	SCZ
GK5	NA	NA	0.654164	NA	0.654143	NA		EN,IN	0	2	0	FALSE	SCZ
TPTEP2	NA	NA	NA	0.615574	NA	NA		Oligo	0	1	0	FALSE	SCZ
LIN28B-AS1	NA	NA	0.615502	NA	NA	NA		EN	0	1	0	FALSE	SCZ
SMLR1	NA	NA	0.615506	NA	NA	NA		EN	0	1	0	FALSE	SCZ
LINC01231	NA	NA	0.615588	NA	NA	NA		EN	0	1	0	FALSE	SCZ
ENSG00000251249	NA	NA	0.6156	NA	NA	NA		EN	0	1	0	FALSE	SCZ
ENSG00000288042	NA	NA	0.625194	NA	0.625183	NA		EN,IN	0	2	0	FALSE	SCZ
THBS1	NA	NA	0.61569	NA	NA	NA		EN	0	1	0	FALSE	SCZ
SMURF1	NA	NA	NA	0.616004	NA	NA		Oligo	0	1	0	FALSE	SCZ
PSG9	NA	NA	0.615931	NA	NA	NA		EN	0	1	0	FALSE	SCZ
ENSG00000226851	NA	NA	NA	NA	0.615778	NA		IN	0	1	0	FALSE	SCZ
TESPA1	NA	NA	0.61594	NA	NA	NA		EN	0	1	0	FALSE	SCZ
MYCBP2	NA	NA	NA	NA	NA	0.611881		Immune	0	1	0	FALSE	SCZ
NOP53-AS1	NA	NA	NA	NA	0.615905	NA		IN	0	1	0	FALSE	SCZ
TMEM235	NA	NA	NA	0.616227	NA	NA		Oligo	0	1	0	FALSE	SCZ
LIPI	0.675957	0.675721	0.675902	0.676017	0.675897	NA		Oligo,OPC,Astro,EN,IN	0	5	0	FALSE	SCZ
SLC47A1	NA	NA	0.616148	NA	NA	NA		EN	0	1	0	FALSE	SCZ
ENSG00000249984	NA	NA	0.616173	NA	NA	NA		EN	0	1	0	FALSE	SCZ
TCF7L1	0.615995	NA	NA	NA	NA	NA		OPC	0	1	0	FALSE	SCZ
LYL1	NA	NA	NA	NA	NA	0.612068		Immune	0	1	0	FALSE	SCZ
RPL17P40	NA	NA	0.616257	NA	NA	NA		EN	0	1	0	FALSE	SCZ
ENSG00000269489	NA	NA	NA	0.616501	NA	NA		Oligo	0	1	0	FALSE	SCZ
ENSG00000231081	NA	NA	0.616345	NA	NA	NA		EN	0	1	0	FALSE	SCZ
ISLR2	NA	NA	0.616385	NA	NA	NA		EN	0	1	0	FALSE	SCZ
IKZF2	NA	NA	0.616414	NA	NA	NA		EN	0	1	0	FALSE	SCZ
ENSG00000249818	NA	NA	0.616431	NA	NA	NA		EN	0	1	0	FALSE	SCZ
CCN3	NA	NA	NA	NA	0.616283	NA		IN	0	1	0	FALSE	SCZ
LINC01637	NA	NA	0.616494	NA	NA	NA		EN	0	1	0	FALSE	SCZ
RPL27A	NA	NA	0.616546	NA	NA	NA		EN	0	1	0	FALSE	SCZ
BHLHA9	NA	NA	0.616557	NA	NA	NA		EN	0	1	0	FALSE	SCZ
ENSG00000287671	NA	NA	0.616563	NA	NA	NA		EN	0	1	0	FALSE	SCZ
ZNF33B	NA	NA	0.616596	NA	NA	NA		EN	0	1	0	FALSE	SCZ
ENSG00000267109	NA	NA	NA	NA	0.616455	NA		IN	0	1	0	FALSE	SCZ
CHST12	NA	0.616187	NA	NA	NA	NA		Astro	0	1	0	FALSE	SCZ
ENSG00000231173	NA	NA	0.616673	NA	NA	NA		EN	0	1	0	FALSE	SCZ
GMPR2	NA	NA	NA	0.616874	NA	NA		Oligo	0	1	0	FALSE	SCZ
ENSG00000223373	NA	NA	0.616733	NA	NA	NA		EN	0	1	0	FALSE	SCZ
C1orf167	NA	NA	0.61674	NA	NA	NA		EN	0	1	0	FALSE	SCZ
ZSWIM9	NA	NA	0.616758	NA	NA	NA		EN	0	1	0	FALSE	SCZ
ZBTB20-AS4	NA	NA	NA	0.616917	NA	NA		Oligo	0	1	0	FALSE	SCZ
MYLK-AS2	NA	NA	0.616814	NA	NA	NA		EN	0	1	0	FALSE	SCZ
GRPEL1	NA	NA	0.649101	0.649341	NA	NA		Oligo,EN	0	2	0	FALSE	SCZ
ENSG00000279267	NA	NA	0.669	0.668744	0.668976	NA		Oligo,EN,IN	0	3	0	FALSE	SCZ
RAB2B	NA	NA	0.616891	NA	NA	NA		EN	0	1	0	FALSE	SCZ
ENSG00000273374	NA	NA	0.616958	NA	NA	NA		EN	0	1	0	FALSE	SCZ
RNF182	NA	0.616542	NA	NA	NA	NA		Astro	0	1	0	FALSE	SCZ
LINC02326	NA	NA	0.616999	NA	NA	NA		EN	0	1	0	FALSE	SCZ
SMC4	NA	NA	NA	0.617158	NA	NA		Oligo	0	1	0	FALSE	SCZ
PAQR5	NA	NA	NA	NA	NA	0.612901		Immune	0	1	0	FALSE	SCZ
ZNF211	NA	NA	0.627355	NA	0.627345	NA		EN,IN	0	2	0	FALSE	SCZ
RIBC2	NA	NA	0.633718	NA	0.633686	NA		EN,IN	0	2	0	FALSE	SCZ
MRPS2	NA	NA	0.617269	NA	NA	NA		EN	0	1	0	FALSE	SCZ
ENSG00000272564	NA	NA	NA	0.617452	NA	NA		Oligo	0	1	0	FALSE	SCZ
RYR3-DT	NA	0.616879	NA	NA	NA	NA		Astro	0	1	0	FALSE	SCZ
KATNIP	NA	NA	NA	0.617494	NA	NA		Oligo	0	1	0	FALSE	SCZ
ENSG00000249330	NA	NA	0.617343	NA	NA	NA		EN	0	1	0	FALSE	SCZ
DCLRE1C	NA	0.638375	0.638429	NA	NA	NA		Astro,EN	0	2	0	FALSE	SCZ
ENSG00000283058	NA	0.617016	NA	NA	NA	NA		Astro	0	1	0	FALSE	SCZ
GOLGA1	NA	0.617023	NA	NA	NA	NA		Astro	0	1	0	FALSE	SCZ
RPS7P15	NA	NA	0.617525	NA	NA	NA		EN	0	1	0	FALSE	SCZ
MNDA	NA	NA	NA	NA	NA	0.61342		Immune	0	1	0	FALSE	SCZ
MRPL20	NA	NA	NA	0.637275	0.637445	NA		Oligo,IN	0	2	0	FALSE	SCZ
ASIP	NA	NA	0.642591	0.642747	NA	NA		Oligo,EN	0	2	0	FALSE	SCZ
ENSG00000259321	NA	NA	NA	NA	0.617655	NA		IN	0	1	0	FALSE	SCZ
NDUFAF2P1	NA	NA	0.617829	NA	NA	NA		EN	0	1	0	FALSE	SCZ
SEC14L1	NA	NA	0.652294	0.652548	0.6523	NA		Oligo,EN,IN	0	3	0	FALSE	SCZ
CHRNA2	NA	NA	NA	NA	0.617763	NA		IN	0	1	0	FALSE	SCZ
EXOC7	0.669053	0.668893	0.669158	NA	0.669136	NA		OPC,Astro,EN,IN	0	4	0	FALSE	SCZ
DNASE2	NA	NA	NA	0.618155	NA	NA		Oligo	0	1	0	FALSE	SCZ
ENSG00000260177	NA	NA	0.62474	NA	0.624744	NA		EN,IN	0	2	0	FALSE	SCZ
KIT	0.617957	NA	NA	NA	NA	NA		OPC	0	1	0	FALSE	SCZ
ENSG00000248165	NA	NA	NA	NA	0.618027	NA		IN	0	1	0	FALSE	SCZ
OCIAD2	NA	NA	0.61821	NA	NA	NA		EN	0	1	0	FALSE	SCZ
MIR924HG	NA	NA	0.618318	NA	NA	NA		EN	0	1	0	FALSE	SCZ
ENSG00000268650	NA	NA	0.618333	NA	NA	NA		EN	0	1	0	FALSE	SCZ
CRISPLD2	0.627143	NA	0.627069	NA	NA	NA		OPC,EN	0	2	0	FALSE	SCZ
HMGN2	NA	NA	0.618409	NA	NA	NA		EN	0	1	0	FALSE	SCZ
RECQL5	NA	NA	0.618479	NA	NA	NA		EN	0	1	0	FALSE	SCZ
ECSIT	NA	NA	0.61851	NA	NA	NA		EN	0	1	0	FALSE	SCZ
LPAR3	NA	0.618083	NA	NA	NA	NA		Astro	0	1	0	FALSE	SCZ
ENSG00000254498	NA	NA	0.618525	NA	NA	NA		EN	0	1	0	FALSE	SCZ
ENSG00000259669	NA	NA	NA	NA	0.618413	NA		IN	0	1	0	FALSE	SCZ
ENSG00000227463	NA	NA	0.618577	NA	NA	NA		EN	0	1	0	FALSE	SCZ
CMC2	NA	NA	0.63746	0.63733	NA	NA		Oligo,EN	0	2	0	FALSE	SCZ
PMEPA1	NA	NA	NA	NA	NA	0.614478		Immune	0	1	0	FALSE	SCZ
ENSG00000251148	NA	NA	NA	0.618767	NA	NA		Oligo	0	1	0	FALSE	SCZ
FAM86KP	NA	NA	0.618614	NA	NA	NA		EN	0	1	0	FALSE	SCZ
FRMPD2B	NA	NA	0.618649	NA	NA	NA		EN	0	1	0	FALSE	SCZ
ENSG00000228194	NA	NA	0.618693	NA	NA	NA		EN	0	1	0	FALSE	SCZ
FKBP8	NA	0.618294	NA	NA	NA	NA		Astro	0	1	0	FALSE	SCZ
PARP9	NA	0.628435	NA	0.62857	NA	NA		Oligo,Astro	0	2	0	FALSE	SCZ
ENSG00000230730	NA	NA	0.618854	NA	NA	NA		EN	0	1	0	FALSE	SCZ
C20orf27	NA	NA	0.644768	NA	0.644706	NA		EN,IN	0	2	0	FALSE	SCZ
ENSG00000287018	NA	NA	NA	NA	0.618716	NA		IN	0	1	0	FALSE	SCZ
GSDMB	NA	NA	0.618913	NA	NA	NA		EN	0	1	0	FALSE	SCZ
ENSG00000273059	NA	NA	0.618917	NA	NA	NA		EN	0	1	0	FALSE	SCZ
TMC4	NA	NA	0.619032	NA	NA	NA		EN	0	1	0	FALSE	SCZ
ENSG00000257359	NA	NA	NA	0.619193	NA	NA		Oligo	0	1	0	FALSE	SCZ
ENSG00000198491	NA	NA	0.619137	NA	NA	NA		EN	0	1	0	FALSE	SCZ
LINC01934	NA	NA	0.619254	NA	NA	NA		EN	0	1	0	FALSE	SCZ
UMODL1	NA	NA	0.619264	NA	NA	NA		EN	0	1	0	FALSE	SCZ
ENSG00000264000	NA	NA	0.619266	NA	NA	NA		EN	0	1	0	FALSE	SCZ
ENSG00000217455	NA	NA	NA	NA	0.619123	NA		IN	0	1	0	FALSE	SCZ
MAPKAPK2	NA	NA	0.619289	NA	NA	NA		EN	0	1	0	FALSE	SCZ
GNG3	NA	NA	NA	NA	0.619138	NA		IN	0	1	0	FALSE	SCZ
AMPD2	NA	NA	NA	NA	0.619153	NA		IN	0	1	0	FALSE	SCZ
PKMYT1	NA	NA	0.619341	NA	NA	NA		EN	0	1	0	FALSE	SCZ
FIGNL2-DT	NA	NA	0.619345	NA	NA	NA		EN	0	1	0	FALSE	SCZ
N4BP3	NA	NA	0.619414	NA	NA	NA		EN	0	1	0	FALSE	SCZ
ENSG00000254710	NA	NA	NA	NA	0.619282	NA		IN	0	1	0	FALSE	SCZ
LINC02263	NA	NA	0.61962	NA	NA	NA		EN	0	1	0	FALSE	SCZ
ZER1	NA	NA	NA	NA	0.619514	NA		IN	0	1	0	FALSE	SCZ
BOLL	NA	NA	0.641919	NA	0.641971	NA		EN,IN	0	2	0	FALSE	SCZ
ZNF366	NA	NA	0.619756	NA	NA	NA		EN	0	1	0	FALSE	SCZ
LPCAT3	NA	NA	0.619845	NA	NA	NA		EN	0	1	0	FALSE	SCZ
BMP4	NA	NA	0.61988	NA	NA	NA		EN	0	1	0	FALSE	SCZ
ENSG00000286209	NA	NA	NA	NA	0.619739	NA		IN	0	1	0	FALSE	SCZ
TPH1	NA	NA	0.632458	NA	0.632445	NA		EN,IN	0	2	0	FALSE	SCZ
HOOK2	NA	NA	NA	0.620145	NA	NA		Oligo	0	1	0	FALSE	SCZ
PSMB2	NA	NA	NA	NA	NA	0.61594		Immune	0	1	0	FALSE	SCZ
SWT1	NA	NA	NA	0.632019	0.63211	NA		Oligo,IN	0	2	0	FALSE	SCZ
RNF170	NA	NA	NA	0.620344	NA	NA		Oligo	0	1	0	FALSE	SCZ
ODF2	NA	NA	0.653475	NA	0.65339	NA		EN,IN	0	2	0	FALSE	SCZ
PLSCR5	NA	NA	NA	NA	0.620125	NA		IN	0	1	0	FALSE	SCZ
LINC02749	NA	NA	0.620299	NA	NA	NA		EN	0	1	0	FALSE	SCZ
PDCL3	NA	NA	NA	0.620453	NA	NA		Oligo	0	1	0	FALSE	SCZ
B4GALNT1	NA	NA	0.647767	NA	0.647835	NA		EN,IN	0	2	0	FALSE	SCZ
ENSG00000286943	NA	NA	NA	0.620489	NA	NA		Oligo	0	1	0	FALSE	SCZ
ENSG00000223812	0.639707	NA	0.639523	NA	NA	NA		OPC,EN	0	2	0	FALSE	SCZ
ADGRL3-AS1	NA	NA	NA	0.633285	0.633287	NA		Oligo,IN	0	2	0	FALSE	SCZ
ENSG00000279085	NA	0.619983	NA	NA	NA	NA		Astro	0	1	0	FALSE	SCZ
KANK3	NA	NA	0.632604	NA	0.632593	NA		EN,IN	0	2	0	FALSE	SCZ
MARCHF2	NA	NA	NA	NA	NA	0.616476		Immune	0	1	0	FALSE	SCZ
ENSG00000285091	NA	NA	0.620699	NA	NA	NA		EN	0	1	0	FALSE	SCZ
KCP	NA	NA	0.654407	NA	0.654322	NA		EN,IN	0	2	0	FALSE	SCZ
ENSG00000272906	NA	NA	NA	0.62092	NA	NA		Oligo	0	1	0	FALSE	SCZ
ENSG00000213204	NA	NA	0.62081	NA	NA	NA		EN	0	1	0	FALSE	SCZ
AKAP8L	NA	NA	0.620922	NA	NA	NA		EN	0	1	0	FALSE	SCZ
E4F1	NA	0.620489	NA	NA	NA	NA		Astro	0	1	0	FALSE	SCZ
STAMBP	NA	NA	NA	0.621118	NA	NA		Oligo	0	1	0	FALSE	SCZ
KNTC1	NA	0.620541	NA	NA	NA	NA		Astro	0	1	0	FALSE	SCZ
ENSG00000269966	NA	NA	NA	NA	0.620829	NA		IN	0	1	0	FALSE	SCZ
SNTA1	NA	0.62063	NA	NA	NA	NA		Astro	0	1	0	FALSE	SCZ
CRK	NA	NA	NA	NA	0.620952	NA		IN	0	1	0	FALSE	SCZ
SARDH	NA	0.648256	0.648383	NA	0.648376	NA		Astro,EN,IN	0	3	0	FALSE	SCZ
VIP	NA	NA	0.621247	NA	NA	NA		EN	0	1	0	FALSE	SCZ
FAM200A	NA	NA	0.621374	NA	NA	NA		EN	0	1	0	FALSE	SCZ
ENSG00000235431	NA	NA	NA	NA	0.62124	NA		IN	0	1	0	FALSE	SCZ
ENSG00000161132	NA	NA	0.6214	NA	NA	NA		EN	0	1	0	FALSE	SCZ
C1orf220	NA	NA	0.654875	NA	0.654958	NA		EN,IN	0	2	0	FALSE	SCZ
EEFSEC	0.689561	0.689326	0.689545	0.689576	0.689547	NA		Oligo,OPC,Astro,EN,IN	0	5	0	FALSE	SCZ
ENSG00000254260	NA	NA	0.621577	NA	NA	NA		EN	0	1	0	FALSE	SCZ
ENSG00000285908	NA	NA	NA	0.621775	NA	NA		Oligo	0	1	0	FALSE	SCZ
ENSG00000266076	NA	NA	0.621643	NA	NA	NA		EN	0	1	0	FALSE	SCZ
RNF220	NA	0.621497	NA	NA	NA	NA		Astro	0	1	0	FALSE	SCZ
PIWIL1	NA	NA	0.622054	NA	NA	NA		EN	0	1	0	FALSE	SCZ
PLEKHO1	NA	NA	NA	NA	0.62191	NA		IN	0	1	0	FALSE	SCZ
ENSG00000226207	0.621922	NA	NA	NA	NA	NA		OPC	0	1	0	FALSE	SCZ
BRINP2	NA	NA	NA	0.622319	NA	NA		Oligo	0	1	0	FALSE	SCZ
CAMK2G	NA	NA	NA	0.622325	NA	NA		Oligo	0	1	0	FALSE	SCZ
METRNL	NA	NA	NA	NA	0.62203	NA		IN	0	1	0	FALSE	SCZ
SESN1	0.622032	NA	NA	NA	NA	NA		OPC	0	1	0	FALSE	SCZ
ENSG00000267049	NA	NA	0.636419	0.636444	NA	NA		Oligo,EN	0	2	0	FALSE	SCZ
ZNF845	NA	NA	0.622393	NA	NA	NA		EN	0	1	0	FALSE	SCZ
SRSF11	NA	NA	0.631293	NA	0.631298	NA		EN,IN	0	2	0	FALSE	SCZ
EGLN3-AS1	NA	0.622104	NA	NA	NA	NA		Astro	0	1	0	FALSE	SCZ
CDCA7L	NA	0.643297	NA	0.643535	NA	NA		Oligo,Astro	0	2	0	FALSE	SCZ
ENSG00000241449	NA	0.622224	NA	NA	NA	NA		Astro	0	1	0	FALSE	SCZ
ENSG00000236263	NA	NA	0.622868	NA	NA	NA		EN	0	1	0	FALSE	SCZ
PIK3R3	NA	NA	0.622936	NA	NA	NA		EN	0	1	0	FALSE	SCZ
ENSG00000229533	NA	NA	0.622966	NA	NA	NA		EN	0	1	0	FALSE	SCZ
DPAGT1	NA	NA	0.622976	NA	NA	NA		EN	0	1	0	FALSE	SCZ
RASGRP1	0.622869	NA	NA	NA	NA	NA		OPC	0	1	0	FALSE	SCZ
ENSG00000280073	NA	NA	0.623089	NA	NA	NA		EN	0	1	0	FALSE	SCZ
CLCA4-AS1-1	NA	NA	0.655754	NA	0.655832	NA		EN,IN	0	2	0	FALSE	SCZ
ZNF780B	NA	NA	NA	0.641725	0.641669	NA		Oligo,IN	0	2	0	FALSE	SCZ
KCNG4	0.622956	NA	NA	NA	NA	NA		OPC	0	1	0	FALSE	SCZ
ENSG00000267694	NA	NA	0.623177	NA	NA	NA		EN	0	1	0	FALSE	SCZ
EVI2B	NA	NA	NA	0.62333	NA	NA		Oligo	0	1	0	FALSE	SCZ
MROH2A	NA	NA	0.623285	NA	NA	NA		EN	0	1	0	FALSE	SCZ
ST6GALNAC5	NA	NA	NA	0.623442	NA	NA		Oligo	0	1	0	FALSE	SCZ
C9orf152	NA	NA	0.623316	NA	NA	NA		EN	0	1	0	FALSE	SCZ
KCNB1	NA	NA	NA	NA	0.623186	NA		IN	0	1	0	FALSE	SCZ
TTC39C-AS1	NA	NA	0.654912	NA	0.654986	NA		EN,IN	0	2	0	FALSE	SCZ
ENSG00000258117	NA	NA	0.623471	NA	NA	NA		EN	0	1	0	FALSE	SCZ
ENSG00000248738	NA	NA	0.623491	NA	NA	NA		EN	0	1	0	FALSE	SCZ
ENSG00000258448	NA	NA	0.623516	NA	NA	NA		EN	0	1	0	FALSE	SCZ
ENSG00000255572	NA	NA	0.623527	NA	NA	NA		EN	0	1	0	FALSE	SCZ
P2RX5-TAX1BP3	NA	NA	NA	NA	0.623381	NA		IN	0	1	0	FALSE	SCZ
SELENOOLP	NA	NA	0.623664	NA	NA	NA		EN	0	1	0	FALSE	SCZ
MIR1-1HG-AS1	NA	NA	0.623665	NA	NA	NA		EN	0	1	0	FALSE	SCZ
ENSG00000286584	NA	NA	NA	NA	0.62364	NA		IN	0	1	0	FALSE	SCZ
NECTIN1-AS1	NA	NA	NA	0.624034	NA	NA		Oligo	0	1	0	FALSE	SCZ
ENSG00000275409	NA	NA	0.651798	NA	0.651859	NA		EN,IN	0	2	0	FALSE	SCZ
ENSG00000248710	NA	NA	NA	0.637383	NA	0.635998		Immune,Oligo	0	2	0	FALSE	SCZ
LINC02364	NA	NA	0.624041	NA	NA	NA		EN	0	1	0	FALSE	SCZ
ENSG00000286792	NA	NA	0.62405	NA	NA	NA		EN	0	1	0	FALSE	SCZ
SLC6A12-AS1	NA	NA	NA	0.624223	NA	NA		Oligo	0	1	0	FALSE	SCZ
DYTN	NA	NA	0.639791	NA	0.639813	NA		EN,IN	0	2	0	FALSE	SCZ
ENSG00000226872	NA	NA	0.643211	NA	0.643243	NA		EN,IN	0	2	0	FALSE	SCZ
ENSG00000283982	NA	NA	NA	NA	NA	0.620329		Immune	0	1	0	FALSE	SCZ
TSEN15	0.679297	0.679096	0.679255	0.679334	0.679256	NA		Oligo,OPC,Astro,EN,IN	0	5	0	FALSE	SCZ
C12orf42	NA	NA	0.634325	NA	NA	0.633017		Immune,EN	0	2	0	FALSE	SCZ
RILPL2	NA	NA	NA	0.624543	NA	NA		Oligo	0	1	0	FALSE	SCZ
LINC02642	NA	NA	NA	NA	NA	0.620362		Immune	0	1	0	FALSE	SCZ
ENSG00000227713	NA	NA	0.624404	NA	NA	NA		EN	0	1	0	FALSE	SCZ
ENSG00000248935	NA	NA	0.624412	NA	NA	NA		EN	0	1	0	FALSE	SCZ
BAMBI	NA	0.651912	NA	0.65189	NA	NA		Oligo,Astro	0	2	0	FALSE	SCZ
FMO4	NA	NA	NA	0.624664	NA	NA		Oligo	0	1	0	FALSE	SCZ
PAH	0.666201	0.66595	0.66615	NA	0.666152	NA		OPC,Astro,EN,IN	0	4	0	FALSE	SCZ
RHCE	0.624372	NA	NA	NA	NA	NA		OPC	0	1	0	FALSE	SCZ
LINC02503	NA	NA	NA	0.62477	NA	NA		Oligo	0	1	0	FALSE	SCZ
ENSG00000285699	NA	NA	0.624731	NA	NA	NA		EN	0	1	0	FALSE	SCZ
RBM4	NA	0.624334	NA	NA	NA	NA		Astro	0	1	0	FALSE	SCZ
RIMS4	NA	NA	0.624996	NA	NA	NA		EN	0	1	0	FALSE	SCZ
MZT1	NA	NA	0.62517	NA	NA	NA		EN	0	1	0	FALSE	SCZ
ENSG00000270634	NA	NA	NA	0.625359	NA	NA		Oligo	0	1	0	FALSE	SCZ
ENSG00000259277	NA	0.624843	NA	NA	NA	NA		Astro	0	1	0	FALSE	SCZ
ENSG00000286647	NA	NA	NA	0.625526	NA	NA		Oligo	0	1	0	FALSE	SCZ
ENSG00000223665	NA	0.62497	NA	NA	NA	NA		Astro	0	1	0	FALSE	SCZ
SPATA48	NA	NA	NA	NA	0.625249	NA		IN	0	1	0	FALSE	SCZ
ENSG00000237525	NA	NA	0.625461	NA	NA	NA		EN	0	1	0	FALSE	SCZ
ENSG00000232211	NA	NA	NA	NA	0.625344	NA		IN	0	1	0	FALSE	SCZ
MAPK8IP2	NA	NA	0.625559	NA	NA	NA		EN	0	1	0	FALSE	SCZ
ENSG00000287424	NA	NA	0.625589	NA	NA	NA		EN	0	1	0	FALSE	SCZ
ENSG00000228719	NA	NA	0.625604	NA	NA	NA		EN	0	1	0	FALSE	SCZ
ENSG00000249743	NA	NA	0.625622	NA	NA	NA		EN	0	1	0	FALSE	SCZ
PSMB3	NA	NA	0.625638	NA	NA	NA		EN	0	1	0	FALSE	SCZ
ITGA4	NA	NA	0.641588	NA	NA	0.64016		Immune,EN	0	2	0	FALSE	SCZ
ENSG00000232363	NA	NA	0.625729	NA	NA	NA		EN	0	1	0	FALSE	SCZ
USP28	NA	NA	0.625752	NA	NA	NA		EN	0	1	0	FALSE	SCZ
ENSG00000251143	NA	NA	NA	0.625967	NA	NA		Oligo	0	1	0	FALSE	SCZ
FAM76A	NA	NA	0.625839	NA	NA	NA		EN	0	1	0	FALSE	SCZ
LINC00939	NA	NA	0.625842	NA	NA	NA		EN	0	1	0	FALSE	SCZ
ANKAR	NA	NA	0.647944	0.647947	0.647943	NA		Oligo,EN,IN	0	3	0	FALSE	SCZ
ENSG00000287908	NA	NA	0.625946	NA	NA	NA		EN	0	1	0	FALSE	SCZ
DNM1P41	NA	NA	0.625947	NA	NA	NA		EN	0	1	0	FALSE	SCZ
CPEB1-AS1	NA	NA	NA	0.626138	NA	NA		Oligo	0	1	0	FALSE	SCZ
SLC27A3	NA	NA	0.62601	NA	NA	NA		EN	0	1	0	FALSE	SCZ
CAPN8	NA	NA	0.626015	NA	NA	NA		EN	0	1	0	FALSE	SCZ
P4HB	0.676308	0.676159	0.676315	0.67631	0.676311	NA		Oligo,OPC,Astro,EN,IN	0	5	0	FALSE	SCZ
ENSG00000261273	NA	NA	0.655672	NA	0.655611	NA		EN,IN	0	2	0	FALSE	SCZ
NOTCH1	NA	NA	NA	0.626211	NA	NA		Oligo	0	1	0	FALSE	SCZ
KCNH4	NA	0.625645	NA	NA	NA	NA		Astro	0	1	0	FALSE	SCZ
TM4SF20	NA	NA	NA	0.626314	NA	NA		Oligo	0	1	0	FALSE	SCZ
ENSG00000285960	NA	NA	0.626182	NA	NA	NA		EN	0	1	0	FALSE	SCZ
CETN3	NA	NA	0.626244	NA	NA	NA		EN	0	1	0	FALSE	SCZ
DLGAP1-AS3	NA	NA	0.62627	NA	NA	NA		EN	0	1	0	FALSE	SCZ
ENSG00000275476	NA	NA	NA	0.626507	NA	NA		Oligo	0	1	0	FALSE	SCZ
ENSG00000256008	NA	NA	0.626372	NA	NA	NA		EN	0	1	0	FALSE	SCZ
ENSG00000275005	NA	NA	0.626434	NA	NA	NA		EN	0	1	0	FALSE	SCZ
LRRC38	NA	NA	NA	NA	0.62634	NA		IN	0	1	0	FALSE	SCZ
LINC00930	NA	NA	0.640503	NA	0.640514	NA		EN,IN	0	2	0	FALSE	SCZ
CCL4L2	NA	NA	0.626617	NA	NA	NA		EN	0	1	0	FALSE	SCZ
C21orf91-OT1	NA	NA	NA	0.626768	NA	NA		Oligo	0	1	0	FALSE	SCZ
ENSG00000258663	NA	NA	NA	0.626799	NA	NA		Oligo	0	1	0	FALSE	SCZ
ENSG00000287567	NA	NA	0.626743	NA	NA	NA		EN	0	1	0	FALSE	SCZ
AFTPH	NA	NA	NA	0.635849	NA	0.634505		Immune,Oligo	0	2	0	FALSE	SCZ
COMMD8	NA	NA	0.626793	NA	NA	NA		EN	0	1	0	FALSE	SCZ
TUG1	NA	NA	NA	0.626984	NA	NA		Oligo	0	1	0	FALSE	SCZ
ENSG00000249412	NA	NA	NA	0.62703	NA	NA		Oligo	0	1	0	FALSE	SCZ
LINC01121	NA	NA	0.649966	NA	0.650005	NA		EN,IN	0	2	0	FALSE	SCZ
FFAR1	NA	NA	NA	0.627055	NA	NA		Oligo	0	1	0	FALSE	SCZ
GLUD1P3	NA	NA	NA	NA	0.626754	NA		IN	0	1	0	FALSE	SCZ
METTL7A	NA	NA	NA	0.627146	NA	NA		Oligo	0	1	0	FALSE	SCZ
C3	NA	NA	NA	NA	NA	0.62299		Immune	0	1	0	FALSE	SCZ
FZD1	NA	NA	0.627058	NA	NA	NA		EN	0	1	0	FALSE	SCZ
ENSG00000286648	NA	NA	0.652565	NA	0.652612	NA		EN,IN	0	2	0	FALSE	SCZ
ENSG00000259515	NA	NA	NA	0.627356	NA	NA		Oligo	0	1	0	FALSE	SCZ
EIF3J	NA	NA	0.627239	NA	NA	NA		EN	0	1	0	FALSE	SCZ
BCL2	NA	NA	NA	0.627386	NA	NA		Oligo	0	1	0	FALSE	SCZ
ENSG00000272551	NA	NA	0.62724	NA	NA	NA		EN	0	1	0	FALSE	SCZ
ENSG00000230536	NA	NA	0.627252	NA	NA	NA		EN	0	1	0	FALSE	SCZ
SYTL1	NA	NA	0.627253	NA	NA	NA		EN	0	1	0	FALSE	SCZ
ENSG00000261103	NA	NA	NA	0.627436	NA	NA		Oligo	0	1	0	FALSE	SCZ
SAP30BP	NA	NA	0.627465	NA	NA	NA		EN	0	1	0	FALSE	SCZ
GPX3	NA	NA	0.6275	NA	NA	NA		EN	0	1	0	FALSE	SCZ
VASH1-AS1	NA	0.627078	NA	NA	NA	NA		Astro	0	1	0	FALSE	SCZ
PDLIM4	NA	NA	0.62754	NA	NA	NA		EN	0	1	0	FALSE	SCZ
SLC24A3	0.646048	0.645784	NA	NA	NA	NA		OPC,Astro	0	2	0	FALSE	SCZ
ENSG00000287628	NA	NA	NA	0.627875	NA	NA		Oligo	0	1	0	FALSE	SCZ
MSL3P1	NA	NA	0.627793	NA	NA	NA		EN	0	1	0	FALSE	SCZ
ENSG00000257159	NA	NA	0.627889	NA	NA	NA		EN	0	1	0	FALSE	SCZ
MRGPRF	NA	NA	0.627961	NA	NA	NA		EN	0	1	0	FALSE	SCZ
ENSG00000226398	NA	NA	0.628084	NA	NA	NA		EN	0	1	0	FALSE	SCZ
TSSC4	NA	NA	0.628139	NA	NA	NA		EN	0	1	0	FALSE	SCZ
AK1	NA	0.627841	NA	NA	NA	NA		Astro	0	1	0	FALSE	SCZ
LINC01821	NA	NA	0.628276	NA	NA	NA		EN	0	1	0	FALSE	SCZ
TANGO6	NA	NA	NA	0.628429	NA	NA		Oligo	0	1	0	FALSE	SCZ
NAA30	NA	NA	NA	0.654462	0.654334	NA		Oligo,IN	0	2	0	FALSE	SCZ
SLC25A19	NA	NA	NA	NA	NA	0.624382		Immune	0	1	0	FALSE	SCZ
ASIC5	NA	NA	0.628395	NA	NA	NA		EN	0	1	0	FALSE	SCZ
SMIM13	NA	NA	NA	0.628566	NA	NA		Oligo	0	1	0	FALSE	SCZ
EDDM13	NA	NA	0.628427	NA	NA	NA		EN	0	1	0	FALSE	SCZ
ENSG00000287404	NA	NA	NA	NA	0.628299	NA		IN	0	1	0	FALSE	SCZ
CLRN3	NA	NA	0.628491	NA	NA	NA		EN	0	1	0	FALSE	SCZ
MYH10	NA	NA	0.628522	NA	NA	NA		EN	0	1	0	FALSE	SCZ
PCK2	NA	0.6281	NA	NA	NA	NA		Astro	0	1	0	FALSE	SCZ
MAPK8IP3	NA	NA	NA	NA	NA	0.624548		Immune	0	1	0	FALSE	SCZ
SF3B6	NA	NA	NA	0.628689	NA	NA		Oligo	0	1	0	FALSE	SCZ
ENSG00000249309	NA	NA	NA	NA	0.628554	NA		IN	0	1	0	FALSE	SCZ
ENSG00000249815	NA	NA	NA	NA	0.628605	NA		IN	0	1	0	FALSE	SCZ
LINC01570	NA	NA	0.628807	NA	NA	NA		EN	0	1	0	FALSE	SCZ
ENSG00000283462	NA	NA	0.628845	NA	NA	NA		EN	0	1	0	FALSE	SCZ
ENSG00000235091	NA	NA	0.628926	NA	NA	NA		EN	0	1	0	FALSE	SCZ
ENSG00000249453	NA	NA	0.629012	NA	NA	NA		EN	0	1	0	FALSE	SCZ
INTS7	0.62888	NA	NA	NA	NA	NA		OPC	0	1	0	FALSE	SCZ
LINC01471	NA	NA	0.629121	NA	NA	NA		EN	0	1	0	FALSE	SCZ
PCSK6-AS1	NA	NA	NA	0.629346	NA	NA		Oligo	0	1	0	FALSE	SCZ
LINC01257	NA	NA	0.629282	NA	NA	NA		EN	0	1	0	FALSE	SCZ
ENSG00000287281	NA	0.628903	NA	NA	NA	NA		Astro	0	1	0	FALSE	SCZ
CCL5	NA	NA	0.629362	NA	NA	NA		EN	0	1	0	FALSE	SCZ
ENSG00000254706	NA	NA	0.629374	NA	NA	NA		EN	0	1	0	FALSE	SCZ
LINC01994	NA	0.628951	NA	NA	NA	NA		Astro	0	1	0	FALSE	SCZ
ENSG00000244675	NA	NA	0.629486	NA	NA	NA		EN	0	1	0	FALSE	SCZ
MTOR	NA	0.645658	NA	0.645817	NA	NA		Oligo,Astro	0	2	0	FALSE	SCZ
PATE1	NA	NA	0.629677	NA	NA	NA		EN	0	1	0	FALSE	SCZ
LINC01426	NA	NA	NA	NA	NA	0.625816		Immune	0	1	0	FALSE	SCZ
LINC00898	NA	NA	0.629797	NA	NA	NA		EN	0	1	0	FALSE	SCZ
MOCS1	NA	NA	NA	0.629964	NA	NA		Oligo	0	1	0	FALSE	SCZ
ENSG00000270832	NA	NA	NA	NA	0.629701	NA		IN	0	1	0	FALSE	SCZ
CCDC39-1	NA	NA	NA	NA	0.629744	NA		IN	0	1	0	FALSE	SCZ
ZBTB10	NA	NA	NA	NA	NA	0.625925		Immune	0	1	0	FALSE	SCZ
ENSG00000248161	NA	NA	0.629935	NA	NA	NA		EN	0	1	0	FALSE	SCZ
ENSG00000286896	NA	NA	NA	0.630176	NA	NA		Oligo	0	1	0	FALSE	SCZ
ENSG00000253891	NA	NA	0.630033	NA	NA	NA		EN	0	1	0	FALSE	SCZ
CRYM-AS1	NA	NA	NA	0.63023	NA	NA		Oligo	0	1	0	FALSE	SCZ
RPN2	NA	NA	0.6301	NA	NA	NA		EN	0	1	0	FALSE	SCZ
ENSG00000284748	NA	NA	0.630251	NA	NA	NA		EN	0	1	0	FALSE	SCZ
ENSG00000283347	NA	NA	0.630302	NA	NA	NA		EN	0	1	0	FALSE	SCZ
CITED4	NA	NA	NA	0.630449	NA	NA		Oligo	0	1	0	FALSE	SCZ
ENSG00000284677	NA	NA	0.630351	NA	NA	NA		EN	0	1	0	FALSE	SCZ
AQP9	NA	NA	0.630372	NA	NA	NA		EN	0	1	0	FALSE	SCZ
LONRF2	NA	NA	NA	0.630676	NA	NA		Oligo	0	1	0	FALSE	SCZ
SRRM4	NA	NA	0.630586	NA	NA	NA		EN	0	1	0	FALSE	SCZ
ENSG00000273295	NA	0.679391	0.679583	0.679599	0.679585	NA		Oligo,Astro,EN,IN	0	4	0	FALSE	SCZ
CCN5	NA	NA	NA	0.630848	NA	NA		Oligo	0	1	0	FALSE	SCZ
PCSK2	NA	NA	0.630907	NA	NA	NA		EN	0	1	0	FALSE	SCZ
ENSG00000286147	NA	NA	NA	NA	0.63081	NA		IN	0	1	0	FALSE	SCZ
ENSG00000255216	NA	NA	NA	0.631181	NA	NA		Oligo	0	1	0	FALSE	SCZ
LINC02345	NA	NA	NA	0.631249	NA	NA		Oligo	0	1	0	FALSE	SCZ
GALNS	NA	NA	NA	NA	0.630997	NA		IN	0	1	0	FALSE	SCZ
ENSG00000286535	NA	NA	0.631252	NA	NA	NA		EN	0	1	0	FALSE	SCZ
LINC02631	NA	NA	0.631283	NA	NA	NA		EN	0	1	0	FALSE	SCZ
P2RY6	NA	NA	0.631344	NA	NA	NA		EN	0	1	0	FALSE	SCZ
ENSG00000231305	NA	NA	0.631381	NA	NA	NA		EN	0	1	0	FALSE	SCZ
ENSG00000280383	NA	NA	0.631391	NA	NA	NA		EN	0	1	0	FALSE	SCZ
ENSG00000258312	NA	NA	0.631396	NA	NA	NA		EN	0	1	0	FALSE	SCZ
LINC02280	NA	NA	0.631438	NA	NA	NA		EN	0	1	0	FALSE	SCZ
LINC01250	NA	NA	0.648737	NA	0.648728	NA		EN,IN	0	2	0	FALSE	SCZ
IRGM	NA	NA	0.650933	NA	0.650918	NA		EN,IN	0	2	0	FALSE	SCZ
ABITRAM	NA	NA	NA	NA	0.631603	NA		IN	0	1	0	FALSE	SCZ
TMEM147-AS1	NA	NA	0.631816	NA	NA	NA		EN	0	1	0	FALSE	SCZ
RPLP0	NA	0.631389	NA	NA	NA	NA		Astro	0	1	0	FALSE	SCZ
ENSG00000286625	NA	NA	NA	0.632005	NA	NA		Oligo	0	1	0	FALSE	SCZ
RINL	NA	NA	NA	NA	0.631724	NA		IN	0	1	0	FALSE	SCZ
ENSG00000265359	NA	NA	0.631898	NA	NA	NA		EN	0	1	0	FALSE	SCZ
CDK4	NA	0.631507	NA	NA	NA	NA		Astro	0	1	0	FALSE	SCZ
SNX18P7	NA	NA	0.631956	NA	NA	NA		EN	0	1	0	FALSE	SCZ
ENSG00000230739	NA	0.631547	NA	NA	NA	NA		Astro	0	1	0	FALSE	SCZ
ENSG00000261641	NA	NA	NA	0.632151	NA	NA		Oligo	0	1	0	FALSE	SCZ
MTHFD1	0.63181	NA	NA	NA	NA	NA		OPC	0	1	0	FALSE	SCZ
PRR36	NA	NA	0.63206	NA	NA	NA		EN	0	1	0	FALSE	SCZ
SUV39H2	NA	0.631678	NA	NA	NA	NA		Astro	0	1	0	FALSE	SCZ
LINC02215	NA	NA	0.632119	NA	NA	NA		EN	0	1	0	FALSE	SCZ
ENSG00000228510	NA	NA	NA	0.632274	NA	NA		Oligo	0	1	0	FALSE	SCZ
GTF3C1	NA	NA	NA	NA	0.632114	NA		IN	0	1	0	FALSE	SCZ
CCDC85B	NA	NA	NA	0.632479	NA	NA		Oligo	0	1	0	FALSE	SCZ
ENSG00000288087	NA	NA	0.632583	NA	NA	NA		EN	0	1	0	FALSE	SCZ
ENSG00000234630	NA	NA	0.632615	NA	NA	NA		EN	0	1	0	FALSE	SCZ
ENSG00000273188	NA	NA	0.632693	NA	NA	NA		EN	0	1	0	FALSE	SCZ
ENSG00000260948	NA	NA	NA	NA	0.632589	NA		IN	0	1	0	FALSE	SCZ
ENSG00000269967	NA	NA	0.63276	NA	NA	NA		EN	0	1	0	FALSE	SCZ
ENSG00000259488	NA	NA	0.63278	NA	NA	NA		EN	0	1	0	FALSE	SCZ
UOX	NA	0.632362	NA	NA	NA	NA		Astro	0	1	0	FALSE	SCZ
CDKN2B	NA	NA	NA	0.632983	NA	NA		Oligo	0	1	0	FALSE	SCZ
ENSG00000261502	NA	NA	0.632858	NA	NA	NA		EN	0	1	0	FALSE	SCZ
RPS13	NA	0.632537	NA	NA	NA	NA		Astro	0	1	0	FALSE	SCZ
SMIM43	NA	NA	0.63297	NA	NA	NA		EN	0	1	0	FALSE	SCZ
DMBT1L1	NA	NA	0.633077	NA	NA	NA		EN	0	1	0	FALSE	SCZ
SLC10A4	NA	NA	NA	NA	0.632928	NA		IN	0	1	0	FALSE	SCZ
ENSG00000286539	NA	NA	0.633113	NA	NA	NA		EN	0	1	0	FALSE	SCZ
ENSG00000287483	NA	NA	0.633163	NA	NA	NA		EN	0	1	0	FALSE	SCZ
LINC01938	NA	NA	0.633254	NA	NA	NA		EN	0	1	0	FALSE	SCZ
CRTAP	NA	0.653755	NA	0.653948	NA	NA		Oligo,Astro	0	2	0	FALSE	SCZ
ATP6V1G1	NA	NA	0.633299	NA	NA	NA		EN	0	1	0	FALSE	SCZ
GDF6	0.653486	NA	0.653426	NA	NA	NA		OPC,EN	0	2	0	FALSE	SCZ
CCDC157	NA	NA	0.633409	NA	NA	NA		EN	0	1	0	FALSE	SCZ
CPA4	NA	NA	0.633416	NA	NA	NA		EN	0	1	0	FALSE	SCZ
PCDH9-AS4	NA	0.632996	NA	NA	NA	NA		Astro	0	1	0	FALSE	SCZ
LRRC74A	NA	NA	NA	NA	NA	0.629521		Immune	0	1	0	FALSE	SCZ
LINC01378	NA	NA	0.650744	NA	0.650739	NA		EN,IN	0	2	0	FALSE	SCZ
ENSG00000280936	NA	NA	0.633548	NA	NA	NA		EN	0	1	0	FALSE	SCZ
LMO1	NA	NA	0.63363	NA	NA	NA		EN	0	1	0	FALSE	SCZ
LOX	NA	NA	0.633652	NA	NA	NA		EN	0	1	0	FALSE	SCZ
LINC01655	NA	NA	NA	NA	0.633609	NA		IN	0	1	0	FALSE	SCZ
BTLA	NA	NA	0.633775	NA	NA	NA		EN	0	1	0	FALSE	SCZ
EBF3	NA	NA	0.633829	NA	NA	NA		EN	0	1	0	FALSE	SCZ
DAP3P1	NA	NA	NA	NA	0.633758	NA		IN	0	1	0	FALSE	SCZ
FAM234A	NA	NA	NA	NA	0.633768	NA		IN	0	1	0	FALSE	SCZ
PSMD12	NA	0.633511	NA	NA	NA	NA		Astro	0	1	0	FALSE	SCZ
DUSP26	NA	NA	NA	0.634187	NA	NA		Oligo	0	1	0	FALSE	SCZ
ZNF763	NA	NA	0.634049	NA	NA	NA		EN	0	1	0	FALSE	SCZ
BBS12	NA	NA	NA	NA	0.633989	NA		IN	0	1	0	FALSE	SCZ
LINC01081	NA	NA	0.634185	NA	NA	NA		EN	0	1	0	FALSE	SCZ
HDAC4-AS1	NA	NA	NA	0.634387	NA	NA		Oligo	0	1	0	FALSE	SCZ
LINC01116	NA	NA	0.634259	NA	NA	NA		EN	0	1	0	FALSE	SCZ
ENSG00000254610	NA	NA	NA	NA	0.634135	NA		IN	0	1	0	FALSE	SCZ
SNTG2-AS1	NA	NA	0.634303	NA	NA	NA		EN	0	1	0	FALSE	SCZ
PIGG	NA	NA	0.634333	NA	NA	NA		EN	0	1	0	FALSE	SCZ
LRFN3	0.634245	NA	NA	NA	NA	NA		OPC	0	1	0	FALSE	SCZ
ENSG00000253171	0.634275	NA	NA	NA	NA	NA		OPC	0	1	0	FALSE	SCZ
LINC01499	NA	NA	NA	NA	0.634391	NA		IN	0	1	0	FALSE	SCZ
ENSG00000285838	NA	0.634127	NA	NA	NA	NA		Astro	0	1	0	FALSE	SCZ
GPALPP1	NA	NA	0.634563	NA	NA	NA		EN	0	1	0	FALSE	SCZ
INTS8	NA	NA	0.634599	NA	NA	NA		EN	0	1	0	FALSE	SCZ
ENSG00000270776	NA	NA	NA	0.63476	NA	NA		Oligo	0	1	0	FALSE	SCZ
ENSG00000237734	NA	NA	NA	0.634901	NA	NA		Oligo	0	1	0	FALSE	SCZ
BST1	NA	NA	NA	0.63492	NA	NA		Oligo	0	1	0	FALSE	SCZ
MLIP	NA	NA	0.634878	NA	NA	NA		EN	0	1	0	FALSE	SCZ
ENSG00000224739	NA	NA	0.634949	NA	NA	NA		EN	0	1	0	FALSE	SCZ
ENSG00000286004	NA	NA	0.634953	NA	NA	NA		EN	0	1	0	FALSE	SCZ
CDH24	NA	0.634593	NA	NA	NA	NA		Astro	0	1	0	FALSE	SCZ
RPS3AP4	NA	NA	0.63508	NA	NA	NA		EN	0	1	0	FALSE	SCZ
COPG2	NA	NA	0.635101	NA	NA	NA		EN	0	1	0	FALSE	SCZ
TRABD2B	NA	NA	NA	0.635253	NA	NA		Oligo	0	1	0	FALSE	SCZ
LINC01894	NA	NA	0.635141	NA	NA	NA		EN	0	1	0	FALSE	SCZ
ENSG00000286428	NA	NA	0.635161	NA	NA	NA		EN	0	1	0	FALSE	SCZ
ENSG00000275569	NA	NA	0.635185	NA	NA	NA		EN	0	1	0	FALSE	SCZ
ENSG00000230773	NA	NA	0.63522	NA	NA	NA		EN	0	1	0	FALSE	SCZ
ENSG00000287899	NA	NA	0.635392	NA	NA	NA		EN	0	1	0	FALSE	SCZ
LINC01476	NA	NA	0.635418	NA	NA	NA		EN	0	1	0	FALSE	SCZ
UBE2Q2P11	NA	NA	0.635437	NA	NA	NA		EN	0	1	0	FALSE	SCZ
MMAA	NA	NA	0.635448	NA	NA	NA		EN	0	1	0	FALSE	SCZ
PHGDH	NA	NA	NA	0.635599	NA	NA		Oligo	0	1	0	FALSE	SCZ
MAP2K4	NA	NA	NA	0.635667	NA	NA		Oligo	0	1	0	FALSE	SCZ
ADAM5	NA	NA	0.63559	NA	NA	NA		EN	0	1	0	FALSE	SCZ
NT5DC2	NA	NA	0.655144	NA	0.655154	NA		EN,IN	0	2	0	FALSE	SCZ
TRAM2-AS1	NA	NA	0.635648	NA	NA	NA		EN	0	1	0	FALSE	SCZ
ENSG00000276030	NA	NA	0.63573	NA	NA	NA		EN	0	1	0	FALSE	SCZ
CNOT6	NA	NA	0.635753	NA	NA	NA		EN	0	1	0	FALSE	SCZ
BNIP3P8	NA	NA	0.635854	NA	NA	NA		EN	0	1	0	FALSE	SCZ
KIF9	NA	NA	NA	NA	0.635739	NA		IN	0	1	0	FALSE	SCZ
OR2AG1	NA	NA	0.635962	NA	NA	NA		EN	0	1	0	FALSE	SCZ
KCMF1	NA	NA	NA	0.636155	NA	NA		Oligo	0	1	0	FALSE	SCZ
ENSG00000250424	NA	NA	0.636019	NA	NA	NA		EN	0	1	0	FALSE	SCZ
KIZ-AS1	0.635859	NA	NA	NA	NA	NA		OPC	0	1	0	FALSE	SCZ
UBE2D1	NA	NA	NA	0.636261	NA	NA		Oligo	0	1	0	FALSE	SCZ
TMEM233	NA	NA	NA	NA	0.635981	NA		IN	0	1	0	FALSE	SCZ
ZFP37	NA	NA	0.636443	NA	NA	NA		EN	0	1	0	FALSE	SCZ
CTD-2350J17.1	NA	NA	NA	0.636592	NA	NA		Oligo	0	1	0	FALSE	SCZ
WDR89	NA	NA	0.636455	NA	NA	NA		EN	0	1	0	FALSE	SCZ
PMS2P6	NA	NA	0.636488	NA	NA	NA		EN	0	1	0	FALSE	SCZ
CDK20	NA	NA	NA	0.636675	NA	NA		Oligo	0	1	0	FALSE	SCZ
LINC01414	NA	0.63621	NA	NA	NA	NA		Astro	0	1	0	FALSE	SCZ
LINC00540	NA	0.636301	NA	NA	NA	NA		Astro	0	1	0	FALSE	SCZ
ENSG00000250501	NA	NA	NA	0.636875	NA	NA		Oligo	0	1	0	FALSE	SCZ
LINC01703	NA	NA	0.636744	NA	NA	NA		EN	0	1	0	FALSE	SCZ
ABI2	NA	NA	NA	NA	NA	0.632906		Immune	0	1	0	FALSE	SCZ
ENSG00000224715	NA	NA	0.636879	NA	NA	NA		EN	0	1	0	FALSE	SCZ
ENSG00000275807	NA	NA	NA	0.637054	NA	NA		Oligo	0	1	0	FALSE	SCZ
LINC01221	NA	NA	NA	0.637056	NA	NA		Oligo	0	1	0	FALSE	SCZ
TULP2	NA	NA	0.637044	NA	NA	NA		EN	0	1	0	FALSE	SCZ
SLC6A20	NA	NA	0.637052	NA	NA	NA		EN	0	1	0	FALSE	SCZ
ENSG00000287335	NA	NA	NA	NA	NA	0.633196		Immune	0	1	0	FALSE	SCZ
ETAA1	NA	NA	NA	NA	0.636988	NA		IN	0	1	0	FALSE	SCZ
PCARE	NA	NA	NA	NA	0.637023	NA		IN	0	1	0	FALSE	SCZ
TSPO	NA	NA	NA	0.637378	NA	NA		Oligo	0	1	0	FALSE	SCZ
ZNF382	NA	NA	NA	0.637424	NA	NA		Oligo	0	1	0	FALSE	SCZ
RNU6-422P	NA	NA	0.637398	NA	NA	NA		EN	0	1	0	FALSE	SCZ
RNA5SP319	NA	NA	0.637405	NA	NA	NA		EN	0	1	0	FALSE	SCZ
MROH8	NA	NA	NA	NA	0.63725	NA		IN	0	1	0	FALSE	SCZ
ENSG00000255132	NA	0.636993	NA	NA	NA	NA		Astro	0	1	0	FALSE	SCZ
ENSG00000260578	NA	NA	NA	0.637579	NA	NA		Oligo	0	1	0	FALSE	SCZ
LINC02824	NA	NA	NA	NA	0.637308	NA		IN	0	1	0	FALSE	SCZ
CCDC179	NA	NA	0.637525	NA	NA	NA		EN	0	1	0	FALSE	SCZ
ENSG00000284653	NA	NA	0.637526	NA	NA	NA		EN	0	1	0	FALSE	SCZ
LINC01036	NA	0.637238	NA	NA	NA	NA		Astro	0	1	0	FALSE	SCZ
SYPL1	NA	NA	NA	NA	0.63754	NA		IN	0	1	0	FALSE	SCZ
SCRN1	NA	NA	NA	0.637848	NA	NA		Oligo	0	1	0	FALSE	SCZ
GPR149	NA	NA	0.637775	NA	NA	NA		EN	0	1	0	FALSE	SCZ
LINC02212	NA	NA	0.637832	NA	NA	NA		EN	0	1	0	FALSE	SCZ
ENSG00000285103	NA	5.0579e-21	NA	8.81539e-14	5.78271e-05	NA	Astro,IN,Oligo		3	0	1	TRUE	AD
C9orf72	6.4908e-14	6.58557e-14	1.49113e-22	7.65846e-15	1.21544e-17	5.67291e-13	Astro,EN,IN,Immune,Oligo,OPC		6	0	1	TRUE	AD
MOB3B	3.10544e-08	3.59381e-07	0	8.21928e-06	2.72084e-05	NA	Astro,EN,IN,Oligo,OPC		5	0	1	TRUE	AD
SCFD1	3.87467e-17	NA	1.28629e-19	2.8367e-14	1.63371e-19	9.9809e-14	EN,IN,Immune,Oligo,OPC		5	0	1	TRUE	AD
MOBP	NA	NA	NA	3.36707e-05	NA	NA	Oligo		1	0	0.999966	TRUE	AD
FGFRL1	NA	0.016858	7.60611e-10	0.000107564	2.77263e-10	NA	Astro,EN,IN,Oligo		4	0	1	TRUE	AD
WIPI2	0.0133287	NA	0.000165294	NA	NA	NA	EN,OPC		2	0	0.999998	TRUE	AD
ENSG00000285885	NA	NA	0.09073	0.00168219	NA	NA	Oligo	EN	1	1	0.0905774	TRUE	AD
TBK1	NA	NA	2.01736e-07	7.92849e-06	NA	1.16065e-08	EN,Immune,Oligo		3	0	1	TRUE	AD
GPX3	NA	NA	0.000434374	NA	NA	NA	EN		1	0	0.999566	TRUE	AD
RASSF3	NA	NA	0.000570278	0.0230107	NA	NA	EN,Oligo		2	0	0.999987	TRUE	AD
MYO19	0.000557143	1.0364e-07	5.57171e-10	8.60993e-06	2.978e-09	1.8536e-07	Astro,EN,IN,Immune,Oligo,OPC		6	0	1	TRUE	AD
ZNHIT3	NA	NA	NA	0.000505713	NA	NA	Oligo		1	0	0.999494	TRUE	AD
CLCN3	0.000138059	NA	9.75837e-08	0.061003	4.1915e-07	NA	EN,IN,OPC	Oligo	3	1	0.061003	TRUE	AD
GOLGA2P10	2.81785e-08	0.000290385	7.82231e-08	8.1393e-10	3.80841e-08	NA	Astro,EN,IN,Oligo,OPC		5	0	1	TRUE	AD
SLC9A8	1.59132e-05	0.00282299	1.34519e-09	2.48692e-06	9.46558e-10	0.00245463	Astro,EN,IN,Immune,Oligo,OPC		6	0	1	TRUE	AD
UBE2Q2P2	3.15828e-09	0.00280355	1.39011e-07	2.86439e-08	1.40059e-06	1.93893e-07	Astro,EN,IN,Immune,Oligo,OPC		6	0	1	TRUE	AD
LINC02687	NA	NA	0.00222941	NA	NA	NA	EN		1	0	0.997771	TRUE	AD
UNC13A	NA	NA	0.000320205	NA	0.000229026	0.139869	EN,IN	Immune	2	1	0.139869	TRUE	AD
UBE2Q2P6	NA	NA	5.15367e-05	NA	7.5408e-05	NA	EN,IN		2	0	1	TRUE	AD
ENSG00000262528	0.462242	NA	NA	0.026858	0.0157275	NA	IN,Oligo	OPC	2	1	0.462047	FALSE	AD
EFL1	NA	NA	NA	NA	NA	0.00350861	Immune		1	0	0.996491	TRUE	AD
PDZD7	NA	NA	1.31979e-08	2.99489e-06	1.15392e-07	NA	EN,IN,Oligo		3	0	1	TRUE	AD
BCAR3	0.00626807	NA	0.000128827	NA	9.07109e-05	0.0015966	EN,IN,Immune,OPC		4	0	1	TRUE	AD
GOLGA6L9	1.12357e-06	0.210103	0.000189208	3.74421e-06	8.49127e-05	NA	EN,IN,Oligo,OPC	Astro	4	1	0.210103	TRUE	AD
NEK1	3.4476e-07	7.72667e-08	1.85366e-08	5.65593e-07	1.05317e-08	2.35501e-06	Astro,EN,IN,Immune,Oligo,OPC		6	0	1	TRUE	AD
TMEM97	NA	NA	1.38124e-05	0.0228434	1.25167e-05	NA	EN,IN,Oligo		3	0	1	TRUE	AD
LINC01505	0.000220291	NA	0.013904	0.00393062	0.000230727	NA	EN,IN,Oligo,OPC		4	0	1	TRUE	AD
ENSG00000286302	NA	0.00061097	1.74784e-08	6.08618e-06	2.62326e-07	NA	Astro,EN,IN,Oligo		4	0	1	TRUE	AD
TPP1	NA	9.0379e-06	1.78515e-07	NA	3.02198e-08	NA	Astro,EN,IN		3	0	1	TRUE	AD
NDUFA2	NA	NA	0.0281232	NA	NA	0.15093	EN	Immune	1	1	0.146685	FALSE	AD
ENSG00000288538	NA	6.07992e-06	3.48879e-08	NA	1.38776e-07	NA	Astro,EN,IN		3	0	1	TRUE	AD
AP3B2	1.89569e-07	2.14475e-07	5.87513e-06	4.31229e-07	NA	NA	Astro,EN,Oligo,OPC		4	0	1	TRUE	AD
GAB2	NA	0.0753456	2.93447e-05	0.0077622	1.48182e-05	NA	EN,IN,Oligo	Astro	3	1	0.0753456	TRUE	AD
RAB11FIP3	0.00153265	NA	3.77439e-05	0.000369135	5.67821e-05	NA	EN,IN,Oligo,OPC		4	0	1	TRUE	AD
RPS6KL1	NA	6.18546e-05	NA	0.019441	NA	7.01976e-05	Astro,Immune,Oligo		3	0	1	TRUE	AD
PTBP2	0.279852	0.178107	0.192909	0.534374	0.234808	0.126397		Astro,EN,IN,Immune,Oligo,OPC	0	6	0	FALSE	AD
CAMLG	1.19727e-09	6.79506e-07	1.36587e-09	1.19496e-09	7.16354e-10	NA	Astro,EN,IN,Oligo,OPC		5	0	1	TRUE	AD
DHRS11	NA	NA	5.46348e-08	1.46461e-06	4.10931e-08	NA	EN,IN,Oligo		3	0	1	TRUE	AD
PGAP6	NA	NA	0.00133736	0.00247403	NA	NA	EN,Oligo		2	0	0.999997	TRUE	AD
PLCD4	0.000101331	4.26468e-05	8.12207e-07	NA	4.35138e-06	NA	Astro,EN,IN,OPC		4	0	1	TRUE	AD
MRPL28	NA	NA	0.0138783	NA	NA	NA	EN		1	0	0.986122	FALSE	AD
PPFIA4	NA	0.287172	0.241787	NA	0.171879	0.141466		Astro,EN,IN,Immune	0	4	0	FALSE	AD
XPOT	NA	0.0136098	NA	0.0273878	NA	NA	Astro,Oligo		2	0	0.999627	FALSE	AD
ATXN3	NA	5.77798e-06	4.79438e-06	0.00139838	7.6244e-07	NA	Astro,EN,IN,Oligo		4	0	1	TRUE	AD
ENSG00000254420	NA	0.0330184	4.84838e-05	NA	4.70168e-05	NA	Astro,EN,IN		3	0	1	TRUE	AD
ENSG00000286658	NA	NA	NA	0.0158712	NA	NA	Oligo		1	0	0.984129	FALSE	AD
LINC02464	NA	NA	0.0163153	NA	NA	NA	EN		1	0	0.983685	FALSE	AD
METRN	0.539259	0.131644	0.386502	NA	0.294229	NA		Astro,EN,IN,OPC	0	4	0	FALSE	AD
SLC25A38	3.80607e-06	0.000410754	2.65023e-06	NA	5.84612e-07	NA	Astro,EN,IN,OPC		4	0	1	TRUE	AD
ENSG00000287097	NA	0.0183243	NA	0.0254747	0.03762	NA	Astro,IN,Oligo		3	0	0.999982	FALSE	AD
FBXW12	NA	NA	NA	0.0185196	NA	NA	Oligo		1	0	0.98148	FALSE	AD
ENSG00000236829	NA	NA	0.319198	0.116549	NA	NA		EN,Oligo	0	2	0	FALSE	AD
ENSG00000226526	0.000214334	NA	8.98375e-07	1.00222e-05	2.05749e-06	NA	EN,IN,Oligo,OPC		4	0	1	TRUE	AD
LINC00032	2.9779e-06	NA	1.63062e-06	4.0294e-05	1.48296e-05	NA	EN,IN,Oligo,OPC		4	0	1	TRUE	AD
ENSG00000278202	NA	0.00305533	6.6702e-05	NA	6.89937e-05	NA	Astro,EN,IN		3	0	1	TRUE	AD
MIS12	0.00226022	0.00441329	4.65538e-05	0.0284554	4.68873e-05	NA	Astro,EN,IN,Oligo,OPC		5	0	1	TRUE	AD
LRRC37A4P	3.55871e-09	2.07602e-06	2.34821e-09	4.35233e-08	1.18218e-09	3.98696e-07	Astro,EN,IN,Immune,Oligo,OPC		6	0	1	TRUE	AD
GLUD1P3	NA	NA	NA	NA	0.0249269	NA	IN		1	0	0.975073	FALSE	AD
TTLL4	NA	NA	NA	NA	NA	0.0241429	Immune		1	0	0.975857	FALSE	AD
RGS6	0.311384	0.119993	NA	NA	0.249027	NA		Astro,IN,OPC	0	3	0	FALSE	AD
DRG1	NA	6.65174e-05	3.76366e-05	4.77787e-06	1.48514e-05	NA	Astro,EN,IN,Oligo		4	0	1	TRUE	AD
NUDT12	NA	0.00404708	0.0143095	0.0050687	0.00483288	0.00938412	Astro,EN,IN,Immune,Oligo		5	0	1	TRUE	AD
TAF11	2.42691e-05	0.00328694	7.35461e-07	8.03175e-06	1.94604e-06	NA	Astro,EN,IN,Oligo,OPC		5	0	1	TRUE	AD
PDLIM4	NA	NA	0.0263556	NA	NA	NA	EN		1	0	0.973644	FALSE	AD
HSD17B3-AS1	NA	NA	NA	0.0264233	NA	NA	Oligo		1	0	0.973577	FALSE	AD
DEGS1	NA	2.48412e-05	NA	1.45253e-05	NA	3.18785e-06	Astro,Immune,Oligo		3	0	1	TRUE	AD
PTPRN	NA	NA	NA	NA	0.0284153	NA	IN		1	0	0.971585	FALSE	AD
ENSG00000241345	NA	NA	NA	0.0281423	NA	NA	Oligo		1	0	0.971858	FALSE	AD
MAPT-AS1	1.17186e-06	0.000299127	1.11161e-05	6.7032e-05	5.88844e-06	NA	Astro,EN,IN,Oligo,OPC		5	0	1	TRUE	AD
MAPT	0.00035735	0.000947153	NA	NA	0.000140233	NA	Astro,IN,OPC		3	0	1	TRUE	AD
TMEM38B	NA	0.0451167	0.00967171	0.228679	0.0101125	NA	Astro,EN,IN	Oligo	3	1	0.228678	TRUE	AD
USP35	NA	0.0834808	0.00225002	NA	0.00226246	NA	EN,IN	Astro	2	1	0.0834804	TRUE	AD
C12orf56	0.0328727	0.0168158	NA	0.0186397	NA	NA	Astro,Oligo,OPC		3	0	0.99999	FALSE	AD
ARL17B	3.92742e-09	8.17037e-07	2.76352e-09	1.43009e-08	2.74969e-09	8.79042e-08	Astro,EN,IN,Immune,Oligo,OPC		6	0	1	TRUE	AD
DLST	1.62048e-05	0.00206992	7.12052e-06	0.000109048	7.74515e-06	NA	Astro,EN,IN,Oligo,OPC		5	0	1	TRUE	AD
COPS7A	NA	NA	1.77592e-05	7.00617e-05	1.57749e-05	0.0254462	EN,IN,Immune,Oligo		4	0	1	TRUE	AD
NARS2	6.02164e-09	1.08305e-06	3.6791e-09	7.71342e-09	2.74827e-09	2.28825e-07	Astro,EN,IN,Immune,Oligo,OPC		6	0	1	TRUE	AD
DECR2	NA	0.0336623	NA	0.000382313	0.000391883	NA	Astro,IN,Oligo		3	0	1	TRUE	AD
ENSG00000236234	4.80288e-08	0.00025066	3.38665e-08	1.08867e-07	1.90869e-08	NA	Astro,EN,IN,Oligo,OPC		5	0	1	TRUE	AD
ENSG00000287135	NA	6.61611e-06	4.772e-07	8.14505e-07	3.63968e-07	NA	Astro,EN,IN,Oligo		4	0	1	TRUE	AD
LINC02210-CRHR1	3.46561e-08	3.38735e-06	5.30374e-08	1.26795e-07	7.17531e-08	NA	Astro,EN,IN,Oligo,OPC		5	0	1	TRUE	AD
ACYP1	NA	NA	0.00127609	NA	NA	0.00141911	EN,Immune		2	0	0.999998	TRUE	AD
ENSG00000269707	5.40445e-08	3.68391e-06	4.75817e-08	3.76261e-08	1.69462e-08	NA	Astro,EN,IN,Oligo,OPC		5	0	1	TRUE	AD
GDAP1	4.127e-05	0.0465188	1.83942e-05	0.000388213	1.78968e-05	0.119325	Astro,EN,IN,Oligo,OPC	Immune	5	1	0.119325	TRUE	AD
ENSG00000258646	NA	NA	NA	0.0351985	NA	NA	Oligo		1	0	0.964801	FALSE	AD
ENSG00000262372	NA	NA	0.000496583	0.000468596	NA	NA	EN,Oligo		2	0	1	TRUE	AD
KANSL1	6.00689e-09	6.38406e-07	2.43869e-09	8.55493e-09	2.24049e-09	1.40589e-07	Astro,EN,IN,Immune,Oligo,OPC		6	0	1	TRUE	AD
KANSL1-AS1	NA	1.30038e-05	9.12127e-08	2.21969e-06	9.73557e-08	NA	Astro,EN,IN,Oligo		4	0	1	TRUE	AD
UBE2R2	NA	0.153707	0.178003	0.241833	NA	NA		Astro,EN,Oligo	0	3	0	FALSE	AD
TMEM229A	NA	NA	0.25932	0.163473	NA	NA		EN,Oligo	0	2	0	FALSE	AD
BTBD1	NA	NA	NA	0.0281871	NA	0.0321853	Immune,Oligo		2	0	0.999093	FALSE	AD
ZDHHC1	NA	NA	0.0265452	0.0195077	0.0195523	NA	EN,IN,Oligo		3	0	0.99999	FALSE	AD
CSPG4P10	NA	NA	0.00230266	NA	0.00227976	NA	EN,IN		2	0	0.999995	TRUE	AD
CSRNP2	3.90533e-07	0.000354638	4.36606e-06	7.33593e-07	8.53446e-07	NA	Astro,EN,IN,Oligo,OPC		5	0	1	TRUE	AD
LIMK2	9.17447e-06	8.32366e-05	3.59368e-05	6.01611e-06	4.34257e-05	NA	Astro,EN,IN,Oligo,OPC		5	0	1	TRUE	AD
RDM1P2	NA	NA	0.039022	NA	NA	NA	EN		1	0	0.960978	FALSE	AD
ENSG00000285269	NA	0.000250412	NA	0.000249964	NA	NA	Astro,Oligo		2	0	1	TRUE	AD
PLEKHM1	2.01725e-07	5.33707e-06	4.73299e-08	7.58192e-08	1.21411e-07	NA	Astro,EN,IN,Oligo,OPC		5	0	1	TRUE	AD
GABPB2	1.03021e-05	6.51683e-07	5.48471e-06	1.92003e-06	5.68789e-06	4.37731e-07	Astro,EN,IN,Immune,Oligo,OPC		6	0	1	TRUE	AD
ENSG00000254302	NA	0.0399664	0.0494632	NA	0.045559	NA	Astro,EN,IN		3	0	0.99991	FALSE	AD
ENSG00000255410	NA	0.2295	0.192303	0.208496	NA	NA		Astro,EN,Oligo	0	3	0	FALSE	AD
ENSG00000223373	NA	NA	0.0417731	NA	NA	NA	EN		1	0	0.958227	FALSE	AD
ALDH7A1	4.15939e-05	0.000973167	3.15571e-05	0.000135409	3.2234e-05	0.00211534	Astro,EN,IN,Immune,Oligo,OPC		6	0	1	TRUE	AD
LINC01033	NA	NA	0.0439582	NA	NA	NA	EN		1	0	0.956042	FALSE	AD
PRKCB	NA	0.0926086	0.0537297	0.46702	0.0570713	0.0515088		Astro,EN,IN,Immune,Oligo	0	5	0	FALSE	AD
NVL	0.000455741	0.000140184	0.000147214	0.000269064	0.000360436	NA	Astro,EN,IN,Oligo,OPC		5	0	1	TRUE	AD
ENSG00000280022	NA	NA	0.000292147	NA	0.000292462	NA	EN,IN		2	0	1	TRUE	AD
PCGF3	2.96054e-06	5.20357e-05	1.43051e-06	1.84245e-05	3.31399e-07	3.57463e-06	Astro,EN,IN,Immune,Oligo,OPC		6	0	1	TRUE	AD
CENPA	NA	NA	NA	0.0460579	NA	NA	Oligo		1	0	0.953942	FALSE	AD
CMKLR1	NA	NA	NA	NA	NA	0.0460767	Immune		1	0	0.953923	FALSE	AD
GOLGA6L10	1.06108e-05	0.000276642	2.21972e-06	NA	1.76281e-06	NA	Astro,EN,IN,OPC		4	0	1	TRUE	AD
DNAJB2	NA	NA	0.000894617	0.000845028	0.000929202	NA	EN,IN,Oligo		3	0	1	TRUE	AD
ENSG00000286154	NA	NA	NA	0.0471386	NA	NA	Oligo		1	0	0.952861	FALSE	AD
LINC02696	NA	4.21028e-05	2.34985e-06	2.64674e-06	5.87587e-06	NA	Astro,EN,IN,Oligo		4	0	1	TRUE	AD
DCHS1	NA	0.0495186	0.0455795	0.050673	0.0457018	NA	Astro,EN,IN	Oligo	3	1	0.0506678	FALSE	AD
FARP2	2.03419e-05	2.68261e-06	1.63807e-07	3.17139e-06	1.7886e-07	4.00665e-06	Astro,EN,IN,Immune,Oligo,OPC		6	0	1	TRUE	AD
FKBP15	NA	3.65545e-05	3.10543e-05	0.00540209	3.22996e-05	0.000209716	Astro,EN,IN,Immune,Oligo		5	0	1	TRUE	AD
STARD3NL	NA	0.286114	0.328903	0.318022	0.320027	NA		Astro,EN,IN,Oligo	0	4	0	FALSE	AD
CYP27A1	NA	NA	0.000976587	NA	0.00110602	0.000904847	EN,IN,Immune		3	0	1	TRUE	AD
LRRC37A2	3.15299e-08	2.13133e-06	2.1058e-08	1.41879e-07	2.15131e-08	5.37506e-07	Astro,EN,IN,Immune,Oligo,OPC		6	0	1	TRUE	AD
CSRNP3	NA	0.172544	NA	0.228461	0.165055	NA		Astro,IN,Oligo	0	3	0	FALSE	AD
TAF10	NA	NA	0.000390673	NA	0.000391343	NA	EN,IN		2	0	1	TRUE	AD
ENSG00000255084	NA	NA	0.000600938	NA	0.000603224	NA	EN,IN		2	0	1	TRUE	AD
TXNDC15	3.46586e-08	1.14476e-06	1.16713e-08	4.2443e-08	1.11638e-08	3.03378e-07	Astro,EN,IN,Immune,Oligo,OPC		6	0	1	TRUE	AD
DNAJB1	NA	0.403559	0.0103201	NA	0.0103712	NA	EN,IN	Astro	2	1	0.403515	FALSE	AD
G2E3	NA	NA	0.0483512	0.0408291	NA	NA	EN,Oligo		2	0	0.998026	FALSE	AD
ENSG00000287158	0.054119	NA	NA	NA	NA	NA		OPC	0	1	0	FALSE	AD
ENSG00000261766	2.99416e-06	1.08174e-05	2.47888e-07	NA	3.24672e-07	NA	Astro,EN,IN,OPC		4	0	1	TRUE	AD
UBAP2	0.162989	0.0501264	NA	0.0498516	0.204882	NA	Oligo	Astro,IN,OPC	1	3	0.00159044	FALSE	AD
LINC02147	NA	0.437221	0.422535	NA	0.431195	NA		Astro,EN,IN	0	3	0	FALSE	AD
SELENOM	NA	NA	0.0014902	0.00143704	NA	NA	EN,Oligo		2	0	0.999998	TRUE	AD
PUS1	NA	NA	0.0534507	NA	NA	NA		EN	0	1	0	FALSE	AD
RANBP2	4.59851e-05	7.50603e-05	2.09986e-05	NA	2.7346e-05	0.000620221	Astro,EN,IN,Immune,OPC		5	0	1	TRUE	AD
RSL1D1-DT	NA	0.000489982	NA	0.000484089	0.0133092	NA	Astro,IN,Oligo		3	0	1	TRUE	AD
NPIPB6	NA	NA	0.00702834	0.151511	0.0070268	NA	EN,IN	Oligo	2	1	0.151504	TRUE	AD
CES3	NA	NA	NA	NA	0.0562407	NA		IN	0	1	0	FALSE	AD
C22orf34	0.005431	NA	0.005779	0.00539141	NA	0.182921	EN,Oligo,OPC	Immune	3	1	0.182921	TRUE	AD
C15orf40	4.45989e-05	9.20102e-06	2.32751e-05	2.3281e-05	1.8862e-05	1.19708e-05	Astro,EN,IN,Immune,Oligo,OPC		6	0	1	TRUE	AD
NSMAF	NA	0.0792373	0.000730339	0.00081517	0.000691829	NA	EN,IN,Oligo	Astro	3	1	0.0792373	TRUE	AD
PLCXD2	NA	NA	0.057431	NA	NA	NA		EN	0	1	0	FALSE	AD
CNOT9	3.68017e-06	8.88758e-06	5.45201e-06	6.8583e-07	8.06905e-07	NA	Astro,EN,IN,Oligo,OPC		5	0	1	TRUE	AD
CDKN2AIPNL	NA	NA	0.0576796	NA	NA	NA		EN	0	1	0	FALSE	AD
ENSG00000249478	NA	NA	0.0578394	NA	NA	NA		EN	0	1	0	FALSE	AD
ENSG00000267246	NA	NA	0.00234308	NA	0.00235601	NA	EN,IN		2	0	0.999994	TRUE	AD
SHROOM1	0.0190597	0.0186815	0.0180189	0.0230063	NA	NA	Astro,EN,Oligo,OPC		4	0	1	FALSE	AD
VPS13C	0.0578393	NA	0.0470374	0.375121	0.0473171	0.296754	EN,IN	Immune,Oligo,OPC	2	3	0.00642426	FALSE	AD
CANX	NA	NA	0.000148683	0.00015491	0.000151951	NA	EN,IN,Oligo		3	0	1	TRUE	AD
RANBP17	0.00117221	0.00115385	0.00113978	0.00122207	0.0010526	0.00100362	Astro,EN,IN,Immune,Oligo,OPC		6	0	1	TRUE	AD
MYPOP	NA	NA	0.0297532	0.0278911	NA	NA	EN,Oligo		2	0	0.99917	FALSE	AD
SH3RF1	0.621777	0.620745	0.613738	0.609133	NA	0.605706		Astro,EN,Immune,Oligo,OPC	0	5	0	FALSE	AD
ENSG00000223969	NA	NA	0.00215525	NA	0.00216508	NA	EN,IN		2	0	0.999995	TRUE	AD
ENSG00000287919	NA	NA	0.0625231	NA	NA	NA		EN	0	1	0	FALSE	AD
NME4	NA	0.165604	NA	0.0645553	NA	0.0599739		Astro,Immune,Oligo	0	3	0	FALSE	AD
ENSG00000131152	0.0143326	0.00127956	0.00130074	NA	0.00128905	NA	Astro,EN,IN,OPC		4	0	1	TRUE	AD
KIAA1755	0.127028	0.115333	NA	0.122316	NA	NA		Astro,Oligo,OPC	0	3	0	FALSE	AD
STK32C	0.00325253	0.00205492	0.0195491	NA	0.00344697	0.00271262	Astro,EN,IN,Immune,OPC		5	0	1	TRUE	AD
FAIM2	NA	0.203097	0.0216956	0.417075	0.0217666	NA	EN,IN	Astro,Oligo	2	2	0.0846667	FALSE	AD
POLDIP2	NA	NA	0.00201298	NA	0.00202067	NA	EN,IN		2	0	0.999996	TRUE	AD
ENSG00000255041	NA	0.00164649	0.001718	NA	0.00178655	NA	Astro,EN,IN		3	0	1	TRUE	AD
ADAP1	NA	0.00429385	0.00413256	0.00495053	NA	NA	Astro,EN,Oligo		3	0	1	TRUE	AD
TECR	NA	0.0887145	0.0315517	0.419989	0.0314404	NA	EN,IN	Astro,Oligo	2	2	0.0372221	FALSE	AD
MAVS	NA	7.07479e-05	3.01494e-05	2.43598e-05	7.53341e-05	NA	Astro,EN,IN,Oligo		4	0	1	TRUE	AD
KCNMB4	0.0100449	NA	0.0102557	0.00972085	0.0104333	0.0100788	EN,IN,Immune,Oligo,OPC		5	0	1	TRUE	AD
ANK2	NA	0.657871	NA	0.616105	NA	0.565586		Astro,Immune,Oligo	0	3	0	FALSE	AD
PRR34	NA	0.0676104	NA	NA	NA	NA		Astro	0	1	0	FALSE	AD
LRRC37A6P	NA	NA	0.0611533	NA	NA	0.0552351		EN,Immune	0	2	0	FALSE	AD
COX7A2L	7.99133e-07	0.00010046	3.28723e-07	1.16552e-06	1.71442e-07	NA	Astro,EN,IN,Oligo,OPC		5	0	1	TRUE	AD
RNPEP	NA	NA	NA	0.000857183	0.00127507	0.00105827	IN,Immune,Oligo		3	0	1	TRUE	AD
ENSG00000261832	NA	NA	5.41386e-05	0.00012526	5.64403e-05	NA	EN,IN,Oligo		3	0	1	TRUE	AD
SERP1	1.6987e-06	4.33214e-05	2.33774e-07	4.37781e-06	4.07295e-07	NA	Astro,EN,IN,Oligo,OPC		5	0	1	TRUE	AD
RAB1A	1.94409e-05	4.45326e-05	1.14756e-05	4.24878e-05	7.91339e-06	7.69664e-06	Astro,EN,IN,Immune,Oligo,OPC		6	0	1	TRUE	AD
FCHO1	NA	NA	0.0819599	0.091581	NA	0.378992		EN,Immune,Oligo	0	3	0	FALSE	AD
ENSG00000267198	3.25329e-06	1.76384e-05	1.05428e-06	1.35441e-06	8.16123e-06	NA	Astro,EN,IN,Oligo,OPC		5	0	1	TRUE	AD
ENSG00000242593	3.66511e-06	0.000230517	4.83966e-06	3.24558e-06	4.34065e-06	NA	Astro,EN,IN,Oligo,OPC		5	0	1	TRUE	AD
USP3	0.558201	NA	0.509414	0.520144	0.50485	0.559017		EN,IN,Immune,Oligo,OPC	0	5	0	FALSE	AD
TDRP	0.16673	0.138577	0.0961114	0.436335	0.0925911	NA		Astro,EN,IN,Oligo,OPC	0	5	0	FALSE	AD
NSF	0.00194028	0.00226239	0.00199093	0.0019912	0.0018947	0.00185272	Astro,EN,IN,Immune,Oligo,OPC		6	0	1	TRUE	AD
ENSG00000265845	NA	NA	NA	NA	0.0733745	NA		IN	0	1	0	FALSE	AD
BEAN1	1.847e-05	1.34572e-05	2.19273e-05	NA	NA	1.27863e-05	Astro,EN,Immune,OPC		4	0	1	TRUE	AD
LINC01002	NA	NA	NA	0.0728606	NA	NA		Oligo	0	1	0	FALSE	AD
MGAT4C	NA	0.251532	0.292161	NA	0.285086	NA		Astro,EN,IN	0	3	0	FALSE	AD
RBCK1	NA	NA	0.0309078	NA	0.0311122	NA	EN,IN		2	0	0.999038	FALSE	AD
SLCO1A2	NA	0.594241	NA	0.417072	NA	NA		Astro,Oligo	0	2	0	FALSE	AD
KCNH2	0.167025	NA	NA	0.172861	0.16752	NA		IN,Oligo,OPC	0	3	0	FALSE	AD
UBAP1	2.25257e-05	1.90093e-05	2.3398e-05	1.47163e-05	1.96288e-05	NA	Astro,EN,IN,Oligo,OPC		5	0	1	TRUE	AD
FAM160B1	NA	NA	NA	0.074006	NA	NA		Oligo	0	1	0	FALSE	AD
REV3L	0.606082	0.607558	NA	0.597467	0.612048	NA		Astro,IN,Oligo,OPC	0	4	0	FALSE	AD
ENSG00000286895	2.88224e-05	0.000759917	2.71495e-05	2.80736e-05	3.19824e-05	0.00327427	Astro,EN,IN,Immune,Oligo,OPC		6	0	1	TRUE	AD
LETMD1	0.00209965	0.00719199	0.0021266	NA	0.00209205	NA	Astro,EN,IN,OPC		4	0	1	TRUE	AD
GALNT3	0.029496	0.222554	0.0240146	0.0355194	0.0240657	NA	EN,IN,Oligo,OPC	Astro	4	1	0.222554	FALSE	AD
ATP6V0D1	NA	NA	0.00535787	NA	NA	0.00511285	EN,Immune		2	0	0.999973	TRUE	AD
ACSL5	NA	0.121669	0.123135	0.121774	0.122894	NA		Astro,EN,IN,Oligo	0	4	0	FALSE	AD
RASA1	NA	0.207871	NA	0.200886	NA	0.215033		Astro,Immune,Oligo	0	3	0	FALSE	AD
ZFR2	0.0268923	NA	0.0271782	NA	0.027056	NA	EN,IN,OPC		3	0	0.99998	FALSE	AD
DIP2A	NA	NA	NA	0.00237816	0.00318885	0.00260484	IN,Immune,Oligo		3	0	1	TRUE	AD
WASL	0.00243837	NA	0.00233544	NA	0.00231133	NA	EN,IN,OPC		3	0	1	TRUE	AD
RNU1-146P	NA	NA	0.0793971	NA	NA	NA		EN	0	1	0	FALSE	AD
ENSG00000259564	NA	NA	0.0262745	NA	0.0262876	0.443664	EN,IN	Immune	2	1	0.443357	FALSE	AD
GOLGA2P5	NA	0.036148	0.0381154	NA	NA	NA	Astro,EN		2	0	0.998622	FALSE	AD
ADAM15	NA	0.000188387	0.000167732	0.000205043	0.000150114	NA	Astro,EN,IN,Oligo		4	0	1	TRUE	AD
PDP2	NA	NA	NA	0.0077359	0.00822637	NA	IN,Oligo		2	0	0.999936	TRUE	AD
MARK3	1.90973e-06	5.4635e-05	1.08687e-06	3.77725e-06	1.3406e-06	0.000553786	Astro,EN,IN,Immune,Oligo,OPC		6	0	1	TRUE	AD
RNF25	NA	NA	0.0810669	NA	NA	NA		EN	0	1	0	FALSE	AD
DMAP1	NA	NA	0.0159878	NA	0.0160636	NA	EN,IN		2	0	0.999743	FALSE	AD
NDRG4	NA	NA	0.00358005	NA	0.00359008	NA	EN,IN		2	0	0.999987	TRUE	AD
ERGIC1	0.275635	NA	0.278189	0.276043	0.278095	NA		EN,IN,Oligo,OPC	0	4	0	FALSE	AD
C3orf49	1.01535e-05	0.00321567	7.65594e-06	1.74244e-05	8.34101e-06	NA	Astro,EN,IN,Oligo,OPC		5	0	1	TRUE	AD
ENSG00000251171	NA	NA	NA	0.0817897	NA	NA		Oligo	0	1	0	FALSE	AD
EXOC4	NA	NA	0.174056	NA	NA	0.193204		EN,Immune	0	2	0	FALSE	AD
MST1P2	NA	0.0337237	0.0284999	0.0281529	NA	NA	Astro,EN,Oligo		3	0	0.999973	FALSE	AD
NSUN6	0.000660134	0.00587878	0.000680834	0.000769578	0.000659929	NA	Astro,EN,IN,Oligo,OPC		5	0	1	TRUE	AD
BNIP1	NA	NA	0.0117184	NA	0.011684	NA	EN,IN		2	0	0.999863	FALSE	AD
TRIP11	NA	0.0107043	0.0108123	0.0122839	0.0119334	NA	Astro,EN,IN,Oligo		4	0	1	FALSE	AD
CPA2	NA	NA	NA	0.0832272	NA	NA		Oligo	0	1	0	FALSE	AD
NR1H3	NA	0.488946	0.0910315	NA	0.0907835	NA		Astro,EN,IN	0	3	0	FALSE	AD
ENSG00000223812	0.11555	NA	0.11727	NA	NA	NA		EN,OPC	0	2	0	FALSE	AD
VPS8	NA	8.58591e-05	1.37039e-05	2.79546e-05	1.72268e-05	NA	Astro,EN,IN,Oligo		4	0	1	TRUE	AD
PLXNA4	0.20871	NA	0.20087	NA	NA	0.20346		EN,Immune,OPC	0	3	0	FALSE	AD
MFSD4B	NA	0.157231	NA	0.146762	NA	NA		Astro,Oligo	0	2	0	FALSE	AD
PFKFB2	NA	NA	0.276124	0.278737	0.278149	NA		EN,IN,Oligo	0	3	0	FALSE	AD
ZNF148	0.121026	NA	NA	0.122847	NA	NA		Oligo,OPC	0	2	0	FALSE	AD
RNF24	0.510503	0.500886	0.556163	NA	0.543052	0.548589		Astro,EN,IN,Immune,OPC	0	5	0	FALSE	AD
TOMM70	NA	NA	0.00225667	NA	0.00225733	NA	EN,IN		2	0	0.999995	TRUE	AD
PPP3CC	0.343456	0.343517	0.344337	0.343327	0.344314	0.343556		Astro,EN,IN,Immune,Oligo,OPC	0	6	0	FALSE	AD
TUFM	NA	0.00134616	0.000566506	NA	0.000567723	NA	Astro,EN,IN		3	0	1	TRUE	AD
PISD	0.0123211	0.0305014	0.0122295	NA	0.0125137	NA	Astro,EN,IN,OPC		4	0	1	FALSE	AD
SMAD3	NA	0.0981204	0.0926884	NA	NA	NA		Astro,EN	0	2	0	FALSE	AD
PLEKHH2	0.131602	0.449	0.136103	0.353914	0.373855	0.133089		Astro,EN,IN,Immune,Oligo,OPC	0	6	0	FALSE	AD
MUC17	NA	NA	0.0873476	NA	NA	NA		EN	0	1	0	FALSE	AD
SCARB1	0.0870733	0.0850342	0.0857805	0.0870621	0.0850843	0.0844663		Astro,EN,IN,Immune,Oligo,OPC	0	6	0	FALSE	AD
PLA2G12A	NA	4.67341e-05	3.35441e-05	5.87593e-05	4.37992e-05	NA	Astro,EN,IN,Oligo		4	0	1	TRUE	AD
DNAJC12	NA	NA	0.0421931	0.0406324	NA	NA	EN,Oligo		2	0	0.998286	FALSE	AD
ENSG00000262879	0.00941017	0.00521317	0.00541426	0.00651985	0.00572406	0.00575157	Astro,EN,IN,Immune,Oligo,OPC		6	0	1	TRUE	AD
SIRT5	3.34687e-05	NA	3.53291e-05	5.46336e-05	3.91353e-05	NA	EN,IN,Oligo,OPC		4	0	1	TRUE	AD
ZWILCH	NA	0.0299459	NA	NA	0.0290436	NA	Astro,IN		2	0	0.99913	FALSE	AD
NOL10	NA	NA	0.0230936	0.0491804	0.0231241	NA	EN,IN,Oligo		3	0	0.999974	FALSE	AD
TBC1D5	NA	NA	0.0888858	NA	NA	NA		EN	0	1	0	FALSE	AD
NBPF1	0.00168863	0.000525595	0.00462535	0.000488207	0.00461605	0.000493425	Astro,EN,IN,Immune,Oligo,OPC		6	0	1	TRUE	AD
LINC00504	NA	0.292052	0.433755	NA	0.467466	NA		Astro,EN,IN	0	3	0	FALSE	AD
LINC02506	NA	0.000134978	9.46947e-05	NA	9.57281e-05	NA	Astro,EN,IN		3	0	1	TRUE	AD
LAMC1	NA	0.00156652	0.00137172	NA	0.00136343	NA	Astro,EN,IN		3	0	1	TRUE	AD
GCC2	0.554476	0.520201	0.530274	0.548019	0.526453	0.517096		Astro,EN,IN,Immune,Oligo,OPC	0	6	0	FALSE	AD
PRDM2	0.166048	NA	0.16467	0.171726	0.164471	NA		EN,IN,Oligo,OPC	0	4	0	FALSE	AD
MST1L	NA	0.000390806	0.000475755	0.000353357	NA	NA	Astro,EN,Oligo		3	0	1	TRUE	AD
SERPINB6	1.05737e-06	0.00013813	1.14876e-06	1.27013e-06	7.18965e-07	2.15342e-05	Astro,EN,IN,Immune,Oligo,OPC		6	0	1	TRUE	AD
CES5AP1	NA	0.00355022	0.00275622	NA	0.00274482	NA	Astro,EN,IN		3	0	1	TRUE	AD
ENSG00000255476	NA	NA	NA	0.283411	0.347459	NA		IN,Oligo	0	2	0	FALSE	AD
TMEM178B	NA	NA	NA	0.0917753	NA	NA		Oligo	0	1	0	FALSE	AD
CDK19	0.00126533	0.00172003	0.00124965	0.00138204	0.00125378	0.00252221	Astro,EN,IN,Immune,Oligo,OPC		6	0	1	TRUE	AD
ACSM4	NA	NA	0.00341393	NA	0.00341956	NA	EN,IN		2	0	0.999988	TRUE	AD
TSNAXIP1	NA	NA	0.0925941	NA	NA	NA		EN	0	1	0	FALSE	AD
LRRC36	NA	NA	NA	0.0926456	NA	NA		Oligo	0	1	0	FALSE	AD
CAPN15	0.503015	0.615533	0.545116	0.502523	NA	0.546423		Astro,EN,Immune,Oligo,OPC	0	5	0	FALSE	AD
ENSG00000286749	NA	NA	0.0215835	0.0142158	0.020523	0.0101477	EN,IN,Immune,Oligo		4	0	1	FALSE	AD
ENSG00000267375	NA	NA	0.00265341	0.00291502	0.00267932	NA	EN,IN,Oligo		3	0	1	TRUE	AD
CC2D2A	2.49705e-06	3.7201e-06	3.20347e-06	6.63539e-07	2.00842e-06	1.59519e-06	Astro,EN,IN,Immune,Oligo,OPC		6	0	1	TRUE	AD
FAM66C	0.0205807	0.0224197	0.0167407	0.0569036	0.0166759	0.0486836	Astro,EN,IN,Immune,OPC	Oligo	5	1	0.0569035	FALSE	AD
PIWIL2	4.8922e-05	0.00498848	4.74126e-05	0.000227529	4.71762e-05	NA	Astro,EN,IN,Oligo,OPC		5	0	1	TRUE	AD
ENSG00000260037	NA	NA	0.0939282	NA	NA	NA		EN	0	1	0	FALSE	AD
SLC35E2B	0.00107046	0.00130042	0.00129384	0.00104728	NA	0.0012704	Astro,EN,Immune,Oligo,OPC		5	0	1	TRUE	AD
USP8	NA	0.0593957	0.0605318	0.0638678	0.0601695	NA		Astro,EN,IN,Oligo	0	4	0	FALSE	AD
ENSG00000260853	NA	NA	NA	NA	0.0952839	NA		IN	0	1	0	FALSE	AD
FSCN1	NA	NA	0.000858669	0.000869668	0.000867459	NA	EN,IN,Oligo		3	0	1	TRUE	AD
ENSG00000258851	2.21223e-06	1.71324e-05	1.24218e-06	1.63042e-06	3.64085e-06	NA	Astro,EN,IN,Oligo,OPC		5	0	1	TRUE	AD
MAPRE3	NA	NA	NA	0.0499533	NA	0.0512334	Oligo	Immune	1	1	0.0486741	FALSE	AD
TMEM41B	NA	NA	0.627607	0.466421	0.621926	0.515982		EN,IN,Immune,Oligo	0	4	0	FALSE	AD
PLEKHG5	NA	NA	0.157114	NA	NA	0.173958		EN,Immune	0	2	0	FALSE	AD
ADAMTS7P1	NA	NA	0.00523523	NA	0.00524623	NA	EN,IN		2	0	0.999973	TRUE	AD
ENSG00000279726	NA	0.0949832	0.416925	0.100595	NA	NA		Astro,EN,Oligo	0	3	0	FALSE	AD
ENSG00000287780	1.19341e-06	1.83294e-05	6.38438e-07	1.60767e-06	5.97258e-07	NA	Astro,EN,IN,Oligo,OPC		5	0	1	TRUE	AD
LAMTOR4	NA	NA	0.579266	0.388686	NA	NA		EN,Oligo	0	2	0	FALSE	AD
CBFB	NA	NA	NA	NA	0.0971803	NA		IN	0	1	0	FALSE	AD
KCTD16	0.0411209	0.0417708	NA	0.0411112	NA	0.0418573	Astro,Immune,Oligo,OPC		4	0	0.999997	FALSE	AD
LINC02245	NA	0.296331	0.294574	NA	0.293471	0.290125		Astro,EN,IN,Immune	0	4	0	FALSE	AD
STK24	NA	0.128725	0.13522	NA	0.133502	NA		Astro,EN,IN	0	3	0	FALSE	AD
SLC30A9	0.00549302	0.00786356	0.00546976	0.0057156	0.00547512	0.00868424	Astro,EN,IN,Immune,Oligo,OPC		6	0	1	TRUE	AD
LINC01273	NA	NA	0.00567898	NA	0.00567432	NA	EN,IN		2	0	0.999968	TRUE	AD
TK2	NA	NA	NA	0.322218	NA	0.387868		Immune,Oligo	0	2	0	FALSE	AD
LIN52	NA	0.179187	NA	0.186187	0.185356	NA		Astro,IN,Oligo	0	3	0	FALSE	AD
SLCO3A1	NA	0.00497115	0.00493548	0.00494834	0.00486181	NA	Astro,EN,IN,Oligo		4	0	1	TRUE	AD
BMS1P4-AGAP5	NA	NA	0.00503361	NA	0.00504285	NA	EN,IN		2	0	0.999975	TRUE	AD
ZNF697	0.00246807	0.00317748	0.00262269	0.00244993	NA	NA	Astro,EN,Oligo,OPC		4	0	1	TRUE	AD
GPR37L1	NA	NA	0.228016	0.242859	NA	NA		EN,Oligo	0	2	0	FALSE	AD
GLT1D1	0.546704	NA	0.603409	NA	0.58233	NA		EN,IN,OPC	0	3	0	FALSE	AD
KIF3A	0.283553	0.0395042	0.0371344	0.044125	0.0372732	NA	Astro,EN,IN,Oligo	OPC	4	1	0.283552	FALSE	AD
PRELID2	0.000187722	0.000203628	0.000166114	0.000211188	0.000162938	0.000180533	Astro,EN,IN,Immune,Oligo,OPC		6	0	1	TRUE	AD
LINC00698	NA	NA	0.100058	NA	NA	NA		EN	0	1	0	FALSE	AD
LINC02259	NA	NA	NA	NA	0.100998	NA		IN	0	1	0	FALSE	AD
NTM-AS1	0.538566	0.543666	0.543929	0.536187	NA	NA		Astro,EN,Oligo,OPC	0	4	0	FALSE	AD
ENSG00000242080	NA	NA	NA	0.100334	NA	NA		Oligo	0	1	0	FALSE	AD
ZRANB3	NA	NA	0.00419996	NA	0.00420007	NA	EN,IN		2	0	0.999982	TRUE	AD
RNF19A	NA	NA	0.373356	0.373933	0.37338	NA		EN,IN,Oligo	0	3	0	FALSE	AD
TNFRSF25	0.178969	NA	0.17297	NA	NA	NA		EN,OPC	0	2	0	FALSE	AD
AP4M1	NA	NA	0.0226796	0.0884259	0.0226878	NA	EN,IN	Oligo	2	1	0.0883804	FALSE	AD
ENTPD4	NA	NA	0.0127721	0.0129536	NA	NA	EN,Oligo		2	0	0.999835	FALSE	AD
SPATA5	0.000263001	0.172344	0.000200032	0.00151543	0.00027323	0.0356289	EN,IN,Immune,Oligo,OPC	Astro	5	1	0.172344	TRUE	AD
MDFIC2	NA	NA	NA	0.101367	NA	NA		Oligo	0	1	0	FALSE	AD
ERICH1	4.41591e-05	0.000118571	4.35002e-05	5.00823e-05	4.36026e-05	6.63019e-05	Astro,EN,IN,Immune,Oligo,OPC		6	0	1	TRUE	AD
ENSG00000224764	NA	NA	0.102176	NA	NA	NA		EN	0	1	0	FALSE	AD
PKIB	0.147331	0.145792	0.14555	0.147279	NA	0.146406		Astro,EN,Immune,Oligo,OPC	0	5	0	FALSE	AD
ENSG00000273151	NA	0.243542	0.269053	0.380857	NA	NA		Astro,EN,Oligo	0	3	0	FALSE	AD
FNBP1	0.551272	0.547535	0.552476	NA	0.569783	NA		Astro,EN,IN,OPC	0	4	0	FALSE	AD
LMOD2	NA	NA	0.103518	NA	NA	NA		EN	0	1	0	FALSE	AD
ENSG00000261216	NA	0.000328313	1.14866e-05	2.02488e-05	1.15808e-05	NA	Astro,EN,IN,Oligo		4	0	1	TRUE	AD
ILRUN	NA	NA	0.377935	0.437262	NA	NA		EN,Oligo	0	2	0	FALSE	AD
OAZ3	NA	NA	0.104907	NA	NA	NA		EN	0	1	0	FALSE	AD
CPEB2-DT	NA	0.56228	0.624581	0.614214	0.606376	NA		Astro,EN,IN,Oligo	0	4	0	FALSE	AD
ENSG00000256552	NA	0.00397617	0.0033774	0.00341092	NA	NA	Astro,EN,Oligo		3	0	1	TRUE	AD
LINC00475	NA	NA	0.1057	NA	NA	NA		EN	0	1	0	FALSE	AD
TMEM170B	4.82672e-05	0.000249865	3.1695e-05	NA	3.15264e-05	0.000282287	Astro,EN,IN,Immune,OPC		5	0	1	TRUE	AD
LINC01470	NA	NA	NA	0.287801	0.33255	NA		IN,Oligo	0	2	0	FALSE	AD
ENSG00000273521	NA	NA	0.106149	NA	NA	NA		EN	0	1	0	FALSE	AD
C1QTNF7	3.43365e-06	1.91995e-05	3.60318e-06	2.64355e-06	3.19485e-06	NA	Astro,EN,IN,Oligo,OPC		5	0	1	TRUE	AD
SUN1	0.0118285	0.00958455	0.00984746	0.0103077	0.00989193	NA	Astro,EN,IN,Oligo,OPC		5	0	1	TRUE	AD
GNS	NA	NA	0.00926205	NA	NA	0.00934283	EN,Immune		2	0	0.999913	TRUE	AD
GAK	NA	NA	0.371096	0.420142	NA	NA		EN,Oligo	0	2	0	FALSE	AD
ODF3L2	NA	NA	NA	0.108211	NA	NA		Oligo	0	1	0	FALSE	AD
SLIT2	0.432042	NA	0.439449	0.445343	0.432218	NA		EN,IN,Oligo,OPC	0	4	0	FALSE	AD
NUP50-DT	0.0249901	0.0244477	0.0241581	0.02639	0.0241772	0.0261374	Astro,EN,IN,Immune,Oligo,OPC		6	0	1	FALSE	AD
ENSG00000262412	NA	NA	0.0392989	0.0383927	0.0392063	0.0378501	EN,IN,Immune,Oligo		4	0	0.999998	FALSE	AD
ENSG00000219404	NA	NA	0.110058	NA	NA	NA		EN	0	1	0	FALSE	AD
DGKQ	NA	NA	0.0164962	NA	NA	0.0160844	EN,Immune		2	0	0.999735	FALSE	AD
HARS1	1.53175e-05	5.85795e-05	5.00808e-06	1.31294e-05	4.47111e-06	NA	Astro,EN,IN,Oligo,OPC		5	0	1	TRUE	AD
MITF	0.508093	NA	NA	0.581349	0.542692	0.496649		IN,Immune,Oligo,OPC	0	4	0	FALSE	AD
YTHDC2	0.000133094	0.00161074	0.000132065	0.000184749	0.000133259	0.00182166	Astro,EN,IN,Immune,Oligo,OPC		6	0	1	TRUE	AD
ZKSCAN1	0.0123553	0.000964529	0.000703525	0.0825339	0.000603074	0.00183781	Astro,EN,IN,Immune,OPC	Oligo	5	1	0.0825339	TRUE	AD
SLC2A12	0.00179428	0.00183541	0.00178592	0.00185112	0.00179639	NA	Astro,EN,IN,Oligo,OPC		5	0	1	TRUE	AD
ENSG00000283352	0.0150319	NA	0.0149516	0.0154632	NA	NA	EN,Oligo,OPC		3	0	0.999997	FALSE	AD
C1QTNF7-AS1	NA	0.0140815	NA	NA	0.0145671	NA	Astro,IN		2	0	0.999795	FALSE	AD
ARID5B	0.0077802	0.00739885	NA	NA	NA	NA	Astro,OPC		2	0	0.999942	TRUE	AD
METTL14	NA	NA	0.400758	0.352387	NA	NA		EN,Oligo	0	2	0	FALSE	AD
PLXNB2	NA	NA	0.422374	0.401621	NA	0.478581		EN,Immune,Oligo	0	3	0	FALSE	AD
GNA14	0.532753	0.476769	0.491926	0.538789	NA	NA		Astro,EN,Oligo,OPC	0	4	0	FALSE	AD
HUNK	0.449624	0.458871	0.444277	NA	0.445185	NA		Astro,EN,IN,OPC	0	4	0	FALSE	AD
NPM1	NA	NA	0.00363961	NA	0.00365455	0.00394165	EN,IN,Immune		3	0	1	TRUE	AD
ENSG00000259986	NA	0.0161285	0.00505576	0.00675436	0.0050561	NA	Astro,EN,IN,Oligo		4	0	1	TRUE	AD
SARM1	NA	0.0143704	0.0146275	NA	0.0146567	NA	Astro,EN,IN		3	0	0.999997	FALSE	AD
ENSG00000286781	NA	NA	0.00532098	NA	0.00532322	NA	EN,IN		2	0	0.999972	TRUE	AD
VENTXP7	NA	NA	NA	NA	0.115776	NA		IN	0	1	0	FALSE	AD
DNAJC18	6.68128e-05	0.000107298	6.80742e-05	6.9102e-05	6.76246e-05	0.000104727	Astro,EN,IN,Immune,Oligo,OPC		6	0	1	TRUE	AD
RRM2B	NA	NA	0.069491	0.0677019	NA	NA		EN,Oligo	0	2	0	FALSE	AD
KIF9-AS1	NA	0.606099	0.644617	0.673716	0.637185	NA		Astro,EN,IN,Oligo	0	4	0	FALSE	AD
VPS45	0.118042	NA	NA	NA	NA	NA		OPC	0	1	0	FALSE	AD
LINC02477	NA	NA	NA	NA	0.117185	NA		IN	0	1	0	FALSE	AD
ENSG00000286401	NA	0.00484869	0.0046805	0.00480506	NA	NA	Astro,EN,Oligo		3	0	1	TRUE	AD
GRM3-AS1	NA	NA	0.130485	NA	0.129993	NA		EN,IN	0	2	0	FALSE	AD
SH2B3	NA	NA	NA	0.116695	NA	NA		Oligo	0	1	0	FALSE	AD
NMNAT3	0.00985035	0.00508122	0.00351198	0.030757	0.00350792	0.00366165	Astro,EN,IN,Immune,Oligo,OPC		6	0	1	TRUE	AD
PSMG4	NA	0.481191	0.481247	0.480776	0.480975	0.478151		Astro,EN,IN,Immune,Oligo	0	5	0	FALSE	AD
EIF2B2	NA	NA	0.0036103	0.00345482	0.00349162	0.00334417	EN,IN,Immune,Oligo		4	0	1	TRUE	AD
ENSG00000271725	NA	NA	0.117643	NA	NA	NA		EN	0	1	0	FALSE	AD
ANK3	0.120571	NA	NA	0.119348	NA	0.117124		Immune,Oligo,OPC	0	3	0	FALSE	AD
SMIM19	NA	NA	0.010241	NA	0.0102586	NA	EN,IN		2	0	0.999895	FALSE	AD
ENSG00000245156	NA	NA	NA	0.117793	NA	NA		Oligo	0	1	0	FALSE	AD
ARL13B	NA	0.49336	0.469391	0.485786	NA	NA		Astro,EN,Oligo	0	3	0	FALSE	AD
GDF9	NA	NA	0.119035	NA	NA	NA		EN	0	1	0	FALSE	AD
ENSG00000285918	NA	NA	NA	NA	0.119997	NA		IN	0	1	0	FALSE	AD
C9orf64	NA	NA	NA	0.119152	NA	NA		Oligo	0	1	0	FALSE	AD
ENSG00000287413	0.0334514	NA	0.0333317	0.0348235	NA	NA	EN,Oligo,OPC		3	0	0.999961	FALSE	AD
SS18L2	NA	0.00141229	0.000944804	0.00124564	0.00094626	NA	Astro,EN,IN,Oligo		4	0	1	TRUE	AD
GAPDHP74	NA	NA	0.119843	NA	NA	NA		EN	0	1	0	FALSE	AD
SPINK5	NA	NA	0.337868	0.322019	0.337769	NA		EN,IN,Oligo	0	3	0	FALSE	AD
SKAP2	NA	0.0491246	0.0377692	NA	0.0378045	NA	Astro,EN,IN		3	0	0.99993	FALSE	AD
ROBO3	0.439892	0.140341	0.273181	0.211334	0.277626	0.134537		Astro,EN,IN,Immune,Oligo,OPC	0	6	0	FALSE	AD
NINJ2-AS1	NA	0.0600439	0.060414	0.0595239	NA	0.0592632		Astro,EN,Immune,Oligo	0	4	0	FALSE	AD
NAT10	NA	NA	NA	NA	0.12077	NA		IN	0	1	0	FALSE	AD
HAO2	NA	NA	0.120059	NA	NA	NA		EN	0	1	0	FALSE	AD
NKTR	9.64494e-06	6.84874e-05	7.39365e-06	1.41533e-05	5.31227e-06	9.91033e-06	Astro,EN,IN,Immune,Oligo,OPC		6	0	1	TRUE	AD
SLC16A10	0.210569	NA	0.386963	0.203142	0.394013	NA		EN,IN,Oligo,OPC	0	4	0	FALSE	AD
TMCO6	NA	NA	0.00793741	0.00788409	NA	NA	EN,Oligo		2	0	0.999937	TRUE	AD
KLC1	NA	0.258551	NA	0.267917	0.25621	NA		Astro,IN,Oligo	0	3	0	FALSE	AD
FUBP3	NA	0.137984	0.137631	NA	0.138541	NA		Astro,EN,IN	0	3	0	FALSE	AD
BAIAP2	NA	0.639437	NA	0.676764	NA	0.667973		Astro,Immune,Oligo	0	3	0	FALSE	AD
ENSG00000279207	NA	0.000459369	0.000298	NA	0.000296882	NA	Astro,EN,IN		3	0	1	TRUE	AD
ENSG00000275367	0.0317866	NA	0.0318969	NA	NA	NA	EN,OPC		2	0	0.998986	FALSE	AD
RUNX2	0.257839	0.273783	0.257103	0.264803	NA	NA		Astro,EN,Oligo,OPC	0	4	0	FALSE	AD
PIK3IP1-DT	0.000474256	0.000852553	0.0005096	0.000470635	NA	NA	Astro,EN,Oligo,OPC		4	0	1	TRUE	AD
ENSG00000251031	NA	0.00322895	0.00262822	0.00259884	NA	NA	Astro,EN,Oligo		3	0	1	TRUE	AD
NBR2	NA	0.64916	0.48241	0.637708	0.481643	NA		Astro,EN,IN,Oligo	0	4	0	FALSE	AD
LINC02395	NA	NA	0.122433	NA	NA	NA		EN	0	1	0	FALSE	AD
PARP12	NA	0.00118906	NA	0.00110667	0.00144504	NA	Astro,IN,Oligo		3	0	1	TRUE	AD
ENSG00000240661	0.00019328	0.000160182	0.000128551	0.000207566	0.000132664	NA	Astro,EN,IN,Oligo,OPC		5	0	1	TRUE	AD
CDHR3	NA	0.0218595	0.0225206	0.023452	0.0222191	0.0217847	Astro,EN,IN,Immune,Oligo		5	0	1	FALSE	AD
TFG	NA	0.0582162	0.0566619	0.0586309	0.0566962	NA		Astro,EN,IN,Oligo	0	4	0	FALSE	AD
BIRC6-AS2	NA	NA	0.00693428	NA	0.00693635	NA	EN,IN		2	0	0.999952	TRUE	AD
GRIP1	0.562098	0.571551	0.560918	0.567318	0.56084	0.571726		Astro,EN,IN,Immune,Oligo,OPC	0	6	0	FALSE	AD
KIF24	NA	0.00124613	0.00123418	0.00131191	NA	NA	Astro,EN,Oligo		3	0	1	TRUE	AD
ENSG00000173727	NA	0.0160172	0.0156541	NA	0.0155988	NA	Astro,EN,IN		3	0	0.999996	FALSE	AD
ACVR2B	NA	NA	0.0459374	NA	NA	0.0448257	EN,Immune		2	0	0.997941	FALSE	AD
CX3CR1	NA	NA	0.124421	NA	NA	NA		EN	0	1	0	FALSE	AD
TMEM209	NA	NA	0.0017935	0.00152665	NA	0.00152724	EN,Immune,Oligo		3	0	1	TRUE	AD
ENSG00000287578	1.51204e-05	3.91397e-05	7.89958e-06	1.28487e-05	8.08287e-06	NA	Astro,EN,IN,Oligo,OPC		5	0	1	TRUE	AD
CAT	0.387976	NA	0.385402	0.397206	NA	0.39821		EN,Immune,Oligo,OPC	0	4	0	FALSE	AD
PTPRF	0.087091	NA	0.118095	0.0855424	NA	NA		EN,Oligo,OPC	0	3	0	FALSE	AD
EGFEM1P	NA	NA	NA	0.320404	NA	NA		Oligo	0	1	0	FALSE	AD
ASCL5	NA	NA	0.0536308	NA	0.0537885	NA		EN,IN	0	2	0	FALSE	AD
SSH2	NA	NA	NA	0.218079	NA	0.224715		Immune,Oligo	0	2	0	FALSE	AD
C3orf70	NA	NA	0.152502	0.182392	0.152448	0.166096		EN,IN,Immune,Oligo	0	4	0	FALSE	AD
ENSG00000263080	NA	NA	0.126939	NA	NA	NA		EN	0	1	0	FALSE	AD
SCAMP3	NA	5.94888e-05	1.84395e-05	2.83707e-05	2.03301e-05	5.37739e-05	Astro,EN,IN,Immune,Oligo		5	0	1	TRUE	AD
ENSG00000229195	0.000725767	0.000353238	0.000173509	0.000314	0.00017614	NA	Astro,EN,IN,Oligo,OPC		5	0	1	TRUE	AD
FABP3	NA	NA	0.0402037	0.0407134	NA	NA	EN,Oligo		2	0	0.998363	FALSE	AD
ENSG00000226605	NA	NA	0.0701438	NA	0.0699795	NA		EN,IN	0	2	0	FALSE	AD
TRPC4	NA	NA	0.293938	NA	0.295847	NA		EN,IN	0	2	0	FALSE	AD
ENSG00000277007	NA	NA	0.00274289	0.00302474	0.00273605	NA	EN,IN,Oligo		3	0	1	TRUE	AD
ENSG00000285830	NA	NA	0.610824	0.585041	0.615571	0.624588		EN,IN,Immune,Oligo	0	4	0	FALSE	AD
THOC7	NA	8.53473e-05	6.20123e-05	7.03899e-05	6.06854e-05	NA	Astro,EN,IN,Oligo		4	0	1	TRUE	AD
MTERF1	0.0589627	0.0686129	NA	NA	0.0576047	0.170726		Astro,IN,Immune,OPC	0	4	0	FALSE	AD
EFCAB12	NA	NA	0.129602	NA	NA	NA		EN	0	1	0	FALSE	AD
ENSG00000235192	0.483853	NA	0.19731	NA	0.196558	NA		EN,IN,OPC	0	3	0	FALSE	AD
SMARCC1	NA	0.520617	0.610337	0.560813	NA	NA		Astro,EN,Oligo	0	3	0	FALSE	AD
RMI1	0.0134151	NA	NA	0.0135271	0.0133705	NA	IN,Oligo,OPC		3	0	0.999998	FALSE	AD
GLYATL1	NA	NA	0.130669	NA	NA	NA		EN	0	1	0	FALSE	AD
IL1R1	NA	NA	NA	NA	0.131487	NA		IN	0	1	0	FALSE	AD
EIF2A	0.00366354	0.00361127	0.0037186	0.00365922	0.00366626	NA	Astro,EN,IN,Oligo,OPC		5	0	1	TRUE	AD
LINC00476	8.5605e-07	2.75732e-05	4.36752e-07	1.25956e-06	5.87722e-07	8.17239e-05	Astro,EN,IN,Immune,Oligo,OPC		6	0	1	TRUE	AD
ITGB5	0.0180164	NA	0.0175294	0.0178251	NA	0.0175835	EN,Immune,Oligo,OPC		4	0	1	FALSE	AD
NIM1K	NA	0.499911	0.552129	NA	0.549572	NA		Astro,EN,IN	0	3	0	FALSE	AD
BRAF	NA	0.00012138	3.31261e-05	4.57923e-05	3.23296e-05	NA	Astro,EN,IN,Oligo		4	0	1	TRUE	AD
STAG3	0.00237523	0.00246948	0.00241362	0.00234171	0.00259988	0.00368923	Astro,EN,IN,Immune,Oligo,OPC		6	0	1	TRUE	AD
GSPT1	NA	0.0506667	0.00326366	0.0152738	0.00331135	NA	EN,IN,Oligo	Astro	3	1	0.0506667	TRUE	AD
TRAF3IP2-AS1	0.562673	0.562796	0.562775	0.562537	0.562834	NA		Astro,EN,IN,Oligo,OPC	0	5	0	FALSE	AD
ENSG00000258216	0.000425117	0.00114666	0.000415285	0.000698418	0.000415401	0.000600705	Astro,EN,IN,Immune,Oligo,OPC		6	0	1	TRUE	AD
WDR18	NA	0.0156643	0.00713785	0.00838661	0.0071385	NA	Astro,EN,IN,Oligo		4	0	1	TRUE	AD
ENSG00000177738	0.000269183	0.000445874	0.000264546	0.00027966	0.00026019	NA	Astro,EN,IN,Oligo,OPC		5	0	1	TRUE	AD
LNCSRLR	NA	0.00240624	0.00219806	NA	0.00218612	NA	Astro,EN,IN		3	0	1	TRUE	AD
ENSG00000231970	NA	0.36134	0.412154	NA	NA	NA		Astro,EN	0	2	0	FALSE	AD
DPYSL5	0.00581089	0.00652478	0.00583984	0.00576541	NA	NA	Astro,EN,Oligo,OPC		4	0	1	TRUE	AD
ENSG00000273007	NA	NA	NA	0.13331	NA	NA		Oligo	0	1	0	FALSE	AD
GLYATL2	0.507514	NA	0.531358	0.504706	0.530676	NA		EN,IN,Oligo,OPC	0	4	0	FALSE	AD
ENSG00000285731	NA	NA	0.133667	NA	NA	NA		EN	0	1	0	FALSE	AD
ENPP7P5	0.000959892	0.00104237	0.000963263	0.000963026	NA	0.00250223	Astro,EN,Immune,Oligo,OPC		5	0	1	TRUE	AD
EIF3CL	NA	NA	0.0193369	NA	0.0193212	NA	EN,IN		2	0	0.999626	FALSE	AD
ATRNL1	NA	NA	NA	NA	0.233301	NA		IN	0	1	0	FALSE	AD
TFCP2	NA	4.09376e-05	3.10492e-05	5.56113e-05	3.55756e-05	5.2651e-05	Astro,EN,IN,Immune,Oligo		5	0	1	TRUE	AD
NFYC	0.00216716	0.00184003	0.00191345	0.00178308	NA	NA	Astro,EN,Oligo,OPC		4	0	1	TRUE	AD
ENSG00000257354	NA	0.0176865	NA	0.0178587	NA	NA	Astro,Oligo		2	0	0.999684	FALSE	AD
COL11A1	0.484794	0.472377	0.483578	0.477375	0.482974	NA		Astro,EN,IN,Oligo,OPC	0	5	0	FALSE	AD
MRPL48	NA	0.000213187	0.000149778	0.000143559	0.000156319	0.000181631	Astro,EN,IN,Immune,Oligo		5	0	1	TRUE	AD
LINC02257	NA	NA	NA	NA	0.135241	NA		IN	0	1	0	FALSE	AD
LINC02636	0.00153776	0.00130081	0.00112129	0.00345552	0.00111637	NA	Astro,EN,IN,Oligo,OPC		5	0	1	TRUE	AD
ENSG00000259442	NA	0.0310927	NA	0.0314404	0.0340756	NA	Astro,IN,Oligo		3	0	0.999967	FALSE	AD
RAPGEF3	1.46136e-06	0.000120529	1.12902e-06	5.54197e-06	8.84346e-07	1.32208e-05	Astro,EN,IN,Immune,Oligo,OPC		6	0	1	TRUE	AD
CREBRF	NA	NA	0.0114215	NA	0.0114336	NA	EN,IN		2	0	0.999869	FALSE	AD
ENSG00000228417	NA	0.136224	NA	NA	NA	NA		Astro	0	1	0	FALSE	AD
USP20	0.0106535	NA	0.0108678	0.0106937	0.0108142	NA	EN,IN,Oligo,OPC		4	0	1	FALSE	AD
ENSG00000278901	NA	NA	0.586763	0.469688	NA	NA		EN,Oligo	0	2	0	FALSE	AD
CTNNAL1	0.000347568	0.000194237	NA	0.000172352	NA	0.000200508	Astro,Immune,Oligo,OPC		4	0	1	TRUE	AD
ENSG00000237844	NA	NA	NA	0.0460887	0.0475883	NA	IN,Oligo		2	0	0.997807	FALSE	AD
NDUFS4	NA	NA	0.109196	0.115645	0.109116	NA		EN,IN,Oligo	0	3	0	FALSE	AD
NFE2L2	0.176148	0.176794	0.177397	0.175972	0.177008	NA		Astro,EN,IN,Oligo,OPC	0	5	0	FALSE	AD
NEK9	NA	NA	NA	0.137621	NA	NA		Oligo	0	1	0	FALSE	AD
LINC02603	NA	0.0571639	NA	0.0559206	0.0569946	NA		Astro,IN,Oligo	0	3	0	FALSE	AD
MZT1	NA	NA	0.13806	NA	NA	NA		EN	0	1	0	FALSE	AD
NMUR2	NA	NA	0.0198922	0.019697	NA	NA	EN,Oligo		2	0	0.999608	FALSE	AD
NUDT6	NA	0.0436582	0.0316976	0.0316283	0.0317191	NA	Astro,EN,IN,Oligo		4	0	0.999999	FALSE	AD
THBS3	NA	NA	0.000539335	0.000608667	0.000543908	NA	EN,IN,Oligo		3	0	1	TRUE	AD
ITPKB	0.00107645	NA	0.00104313	NA	0.00104164	NA	EN,IN,OPC		3	0	1	TRUE	AD
FAM107B	0.64947	0.660447	NA	0.651675	0.657674	0.651858		Astro,IN,Immune,Oligo,OPC	0	5	0	FALSE	AD
PGLS	NA	NA	0.010207	0.010166	NA	NA	EN,Oligo		2	0	0.999896	FALSE	AD
CPEB1	NA	0.00352287	0.00362935	0.00359061	0.00365045	NA	Astro,EN,IN,Oligo		4	0	1	TRUE	AD
GP6-AS1	0.289058	0.287774	0.287865	0.289255	0.287705	0.287014		Astro,EN,IN,Immune,Oligo,OPC	0	6	0	FALSE	AD
HDAC2-AS2	NA	0.633207	0.637792	0.646347	0.636627	0.646647		Astro,EN,IN,Immune,Oligo	0	5	0	FALSE	AD
ENSG00000287409	NA	NA	NA	NA	0.139653	NA		IN	0	1	0	FALSE	AD
SUGT1P4-STRA6LP-CCDC180	NA	0.374	0.366008	0.371048	NA	NA		Astro,EN,Oligo	0	3	0	FALSE	AD
ACTG1P17	NA	0.075985	NA	0.0764992	0.0940138	NA		Astro,IN,Oligo	0	3	0	FALSE	AD
EFCAB13	0.0134406	0.0131385	0.0132355	0.0131932	0.0133579	0.0136921	Astro,EN,IN,Immune,Oligo,OPC		6	0	1	FALSE	AD
CEP68	0.00335688	0.024798	0.00346024	0.0034025	0.00344814	NA	Astro,EN,IN,Oligo,OPC		5	0	1	TRUE	AD
RPL5P32	NA	NA	0.139677	NA	NA	NA		EN	0	1	0	FALSE	AD
HIVEP1	NA	NA	0.183707	0.184561	0.184273	NA		EN,IN,Oligo	0	3	0	FALSE	AD
LTC4S	NA	0.000136578	1.21996e-05	1.73087e-05	1.16194e-05	2.59091e-05	Astro,EN,IN,Immune,Oligo		5	0	1	TRUE	AD
DYNC1LI2	0.149031	NA	0.148406	0.150601	0.148302	NA		EN,IN,Oligo,OPC	0	4	0	FALSE	AD
LHX4	NA	NA	0.122688	0.119924	NA	NA		EN,Oligo	0	2	0	FALSE	AD
WDR90	NA	0.384875	0.423242	NA	NA	NA		Astro,EN	0	2	0	FALSE	AD
LIG1	NA	0.0519379	0.0517712	0.0532999	0.051431	0.0513017		Astro,EN,IN,Immune,Oligo	0	5	0	FALSE	AD
TMEM175	NA	NA	0.041947	NA	0.0418884	NA	EN,IN		2	0	0.998243	FALSE	AD
SLC38A6	NA	NA	0.131684	NA	0.13134	NA		EN,IN	0	2	0	FALSE	AD
DEPDC1B	NA	NA	0.290209	0.545103	0.288899	NA		EN,IN,Oligo	0	3	0	FALSE	AD
PICK1	NA	NA	0.337412	0.273945	NA	0.269687		EN,Immune,Oligo	0	3	0	FALSE	AD
JAKMIP3	6.75209e-05	0.000190469	6.80668e-05	6.56435e-05	7.22516e-05	NA	Astro,EN,IN,Oligo,OPC		5	0	1	TRUE	AD
KCTD8	0.351132	0.360972	0.348404	0.361502	0.349555	NA		Astro,EN,IN,Oligo,OPC	0	5	0	FALSE	AD
UVSSA	9.44735e-07	2.2148e-05	8.95076e-07	1.1215e-06	8.27333e-07	9.33809e-06	Astro,EN,IN,Immune,Oligo,OPC		6	0	1	TRUE	AD
ISG20L2	NA	NA	0.00302588	0.00371267	0.0030285	NA	EN,IN,Oligo		3	0	1	TRUE	AD
ENSG00000265408	NA	NA	0.0158806	NA	0.0158754	NA	EN,IN		2	0	0.999748	FALSE	AD
NOMO3	NA	NA	0.0226559	0.0224325	NA	NA	EN,Oligo		2	0	0.999492	FALSE	AD
ST8SIA6	NA	NA	0.183218	0.181517	0.181782	NA		EN,IN,Oligo	0	3	0	FALSE	AD
GAPDHP32	NA	NA	0.142046	NA	NA	NA		EN	0	1	0	FALSE	AD
GMDS-DT	8.86966e-05	0.000141763	8.08773e-05	0.000150354	8.11686e-05	NA	Astro,EN,IN,Oligo,OPC		5	0	1	TRUE	AD
LINC00501	NA	NA	0.0197103	NA	0.0197386	NA	EN,IN		2	0	0.999611	FALSE	AD
ZFP82	NA	0.000798241	0.000743519	0.000946067	0.00073712	NA	Astro,EN,IN,Oligo		4	0	1	TRUE	AD
SEL1L2	NA	0.0388687	0.0396336	NA	0.0392522	NA	Astro,EN,IN		3	0	0.99994	FALSE	AD
SMIM15-AS1	NA	0.0138539	0.0139123	NA	0.0137769	NA	Astro,EN,IN		3	0	0.999997	FALSE	AD
PSKH1	NA	NA	0.143023	NA	NA	NA		EN	0	1	0	FALSE	AD
C11orf49	0.00821472	0.00950646	0.00819007	0.0081529	NA	NA	Astro,EN,Oligo,OPC		4	0	1	TRUE	AD
WFIKKN1	NA	7.73285e-05	1.82316e-05	3.25885e-05	1.859e-05	NA	Astro,EN,IN,Oligo		4	0	1	TRUE	AD
SYNGR1	0.309096	0.312726	0.308193	0.31229	NA	NA		Astro,EN,Oligo,OPC	0	4	0	FALSE	AD
SRA1	1.00561e-06	1.49777e-05	5.84903e-07	2.41778e-06	4.90545e-07	6.90962e-06	Astro,EN,IN,Immune,Oligo,OPC		6	0	1	TRUE	AD
RNU6-45P	NA	NA	0.144215	NA	NA	NA		EN	0	1	0	FALSE	AD
CCDC138	NA	0.0128128	NA	0.0127923	NA	NA	Astro,Oligo		2	0	0.999836	FALSE	AD
ENSG00000224700	NA	NA	NA	0.144132	NA	NA		Oligo	0	1	0	FALSE	AD
ZNF415	NA	0.130849	0.132023	0.12985	NA	NA		Astro,EN,Oligo	0	3	0	FALSE	AD
NTM	NA	0.457105	0.459898	0.454547	NA	0.456858		Astro,EN,Immune,Oligo	0	4	0	FALSE	AD
LINC02718	NA	NA	0.197158	0.197958	0.197767	NA		EN,IN,Oligo	0	3	0	FALSE	AD
ENSG00000232628	NA	NA	0.242803	0.238184	0.244733	NA		EN,IN,Oligo	0	3	0	FALSE	AD
PPP6R2	NA	NA	NA	0.0298613	NA	0.0295905	Immune,Oligo		2	0	0.999116	FALSE	AD
PXK	0.56094	0.559192	0.56561	0.55785	0.565269	0.559096		Astro,EN,IN,Immune,Oligo,OPC	0	6	0	FALSE	AD
ENSG00000237654	NA	0.559853	0.565742	0.545793	NA	NA		Astro,EN,Oligo	0	3	0	FALSE	AD
SP140	NA	0.0917155	0.0956596	0.0913128	NA	NA		Astro,EN,Oligo	0	3	0	FALSE	AD
PIK3CD	0.642736	0.634175	0.627726	NA	0.629694	NA		Astro,EN,IN,OPC	0	4	0	FALSE	AD
TTC21A	0.0843669	0.0845874	0.0844233	0.0844005	0.0844323	0.0848046		Astro,EN,IN,Immune,Oligo,OPC	0	6	0	FALSE	AD
EPX	NA	NA	0.000980746	0.00112945	0.000983532	NA	EN,IN,Oligo		3	0	1	TRUE	AD
DEFB109F	0.000166912	0.000191611	0.00014282	NA	0.000152148	NA	Astro,EN,IN,OPC		4	0	1	TRUE	AD
ZBTB5	NA	0.0114518	NA	0.0114546	NA	NA	Astro,Oligo		2	0	0.999869	FALSE	AD
FBXO28	NA	NA	0.452682	0.196513	NA	0.197194		EN,Immune,Oligo	0	3	0	FALSE	AD
ALDH1A3	NA	NA	0.0470528	NA	0.0469901	NA	EN,IN		2	0	0.997789	FALSE	AD
TCP11L1	NA	0.654036	NA	NA	NA	0.570499		Astro,Immune	0	2	0	FALSE	AD
THAP3	NA	NA	0.0274449	0.0350872	0.0274579	NA	EN,IN,Oligo		3	0	0.999974	FALSE	AD
ZDHHC6	7.51468e-06	1.11066e-05	3.21038e-06	1.12494e-05	2.47255e-06	4.90125e-06	Astro,EN,IN,Immune,Oligo,OPC		6	0	1	TRUE	AD
VPS35L	0.00237044	NA	0.00229493	0.00239981	0.00231492	NA	EN,IN,Oligo,OPC		4	0	1	TRUE	AD
MYO6	NA	0.59848	0.53345	0.54325	0.534797	NA		Astro,EN,IN,Oligo	0	4	0	FALSE	AD
SLC4A9	NA	0.0269866	NA	0.0272344	NA	NA	Astro,Oligo		2	0	0.999265	FALSE	AD
TIE1	NA	NA	0.0349787	0.0350212	NA	NA	EN,Oligo		2	0	0.998775	FALSE	AD
STAT6	NA	0.0121741	0.0122188	NA	NA	NA	Astro,EN		2	0	0.999851	FALSE	AD
TTC7B	0.309582	0.334677	0.303306	0.340162	0.303351	0.321725		Astro,EN,IN,Immune,Oligo,OPC	0	6	0	FALSE	AD
CIAO3	0.00545687	0.00759922	0.00472671	0.00882351	0.00474272	0.0454382	Astro,EN,IN,Immune,Oligo,OPC		6	0	1	TRUE	AD
MAEA	0.0227653	0.0221962	NA	NA	0.0228769	NA	Astro,IN,OPC		3	0	0.999988	FALSE	AD
SCYL2	NA	NA	NA	0.1476	NA	NA		Oligo	0	1	0	FALSE	AD
ENSG00000237899	NA	NA	0.00438655	0.00441725	0.00444067	NA	EN,IN,Oligo		3	0	1	TRUE	AD
COBLL1	0.276508	NA	0.269697	NA	0.269327	NA		EN,IN,OPC	0	3	0	FALSE	AD
INTS11	NA	NA	0.0338591	NA	0.0338259	NA	EN,IN		2	0	0.998855	FALSE	AD
MBTPS1	0.30787	0.306719	0.307969	0.307458	0.307581	0.306125		Astro,EN,IN,Immune,Oligo,OPC	0	6	0	FALSE	AD
SLC25A25	0.584328	0.565688	0.611838	NA	NA	NA		Astro,EN,OPC	0	3	0	FALSE	AD
KHNYN	0.00858065	0.02287	0.0174121	0.0173537	0.0211895	0.0227078	Astro,EN,IN,Immune,Oligo,OPC		6	0	1	TRUE	AD
ENSG00000237101	NA	NA	0.490728	0.547394	0.494826	NA		EN,IN,Oligo	0	3	0	FALSE	AD
KIAA0586	NA	0.00464011	0.00430388	NA	0.00429196	NA	Astro,EN,IN		3	0	1	TRUE	AD
ENSG00000270321	NA	NA	0.14868	NA	NA	NA		EN	0	1	0	FALSE	AD
DIMT1	4.212e-05	5.88861e-05	4.22719e-05	3.95903e-05	3.74737e-05	3.50008e-05	Astro,EN,IN,Immune,Oligo,OPC		6	0	1	TRUE	AD
WWC2	NA	NA	0.0659391	NA	0.0658353	NA		EN,IN	0	2	0	FALSE	AD
ENSG00000236263	NA	NA	0.148943	NA	NA	NA		EN	0	1	0	FALSE	AD
FAM3D-AS1	NA	0.240569	0.233841	NA	NA	NA		Astro,EN	0	2	0	FALSE	AD
CCDC66	3.21711e-06	1.21112e-05	3.12466e-06	1.9351e-06	2.65465e-06	4.54127e-06	Astro,EN,IN,Immune,Oligo,OPC		6	0	1	TRUE	AD
EFNB2	0.104531	NA	NA	0.10497	NA	NA		Oligo,OPC	0	2	0	FALSE	AD
ENSG00000253347	3.72951e-06	1.19696e-05	1.37128e-06	2.96317e-06	1.47499e-06	1.09271e-05	Astro,EN,IN,Immune,Oligo,OPC		6	0	1	TRUE	AD
TRIT1	NA	0.0145261	0.00419554	0.00442168	0.00419469	NA	Astro,EN,IN,Oligo		4	0	1	TRUE	AD
FAM13A	0.00540861	NA	0.00536655	0.00567176	0.00536992	0.00660368	EN,IN,Immune,Oligo,OPC		5	0	1	TRUE	AD
CASP6	NA	0.000490734	0.000479667	0.000499092	0.000479469	NA	Astro,EN,IN,Oligo		4	0	1	TRUE	AD
SGTA	NA	0.000163931	7.73862e-05	8.78382e-05	7.79026e-05	NA	Astro,EN,IN,Oligo		4	0	1	TRUE	AD
ENSG00000243415	0.00635686	NA	NA	0.00629733	0.00646849	NA	IN,Oligo,OPC		3	0	1	TRUE	AD
PPARD	NA	0.000154936	5.16199e-05	5.95085e-05	5.24169e-05	0.000172584	Astro,EN,IN,Immune,Oligo		5	0	1	TRUE	AD
ENSG00000286685	0.0449741	NA	0.0455068	0.0450617	0.0452993	NA	EN,IN,Oligo,OPC		4	0	0.999996	FALSE	AD
ELOVL2-AS1	NA	0.0646455	NA	NA	0.0663617	NA		Astro,IN	0	2	0	FALSE	AD
ENSG00000258891	NA	NA	0.0266959	NA	0.0267348	NA	EN,IN		2	0	0.999286	FALSE	AD
ENSG00000258168	NA	NA	NA	0.161501	NA	0.163946		Immune,Oligo	0	2	0	FALSE	AD
CRABP2	NA	NA	0.0201064	NA	0.0201304	NA	EN,IN		2	0	0.999595	FALSE	AD
ECM1	0.00409624	0.00405187	0.00392597	0.00404639	0.0039491	NA	Astro,EN,IN,Oligo,OPC		5	0	1	TRUE	AD
CGA	NA	NA	0.151519	NA	NA	NA		EN	0	1	0	FALSE	AD
RGS11	0.00035676	0.000361294	0.000353883	0.000357386	0.000354013	NA	Astro,EN,IN,Oligo,OPC		5	0	1	TRUE	AD
ENSG00000268836	NA	NA	0.0392877	NA	0.0393568	NA	EN,IN		2	0	0.998454	FALSE	AD
MIR2052HG	0.0656075	0.0701382	0.0654278	0.0672556	0.0654272	0.0725001		Astro,EN,IN,Immune,Oligo,OPC	0	6	0	FALSE	AD
ENSG00000238117	0.307933	0.310906	NA	0.306195	NA	NA		Astro,Oligo,OPC	0	3	0	FALSE	AD
FDPS	NA	NA	0.0175584	0.0174544	NA	NA	EN,Oligo		2	0	0.999694	FALSE	AD
SDR9C7	NA	NA	0.152057	NA	NA	NA		EN	0	1	0	FALSE	AD
GCC2-AS1	NA	0.0155769	NA	0.0158831	NA	0.0156975	Astro,Immune,Oligo		3	0	0.999996	FALSE	AD
ATP2B1	NA	0.116127	NA	0.118161	0.117866	NA		Astro,IN,Oligo	0	3	0	FALSE	AD
TBKBP1	NA	0.15194	NA	NA	NA	NA		Astro	0	1	0	FALSE	AD
ENSG00000277200	NA	NA	0.192244	NA	0.192893	NA		EN,IN	0	2	0	FALSE	AD
METTL7A	NA	NA	NA	0.152629	NA	NA		Oligo	0	1	0	FALSE	AD
ESCO1	8.03808e-06	0.000120564	6.85535e-06	9.36955e-06	7.01838e-06	NA	Astro,EN,IN,Oligo,OPC		5	0	1	TRUE	AD
CDKAL1	NA	NA	0.00594313	0.00724322	0.00594391	NA	EN,IN,Oligo		3	0	1	TRUE	AD
NADK	NA	0.0463661	0.0453396	0.0450534	NA	NA	Astro,EN,Oligo		3	0	0.999905	FALSE	AD
ENSG00000288580	NA	NA	0.153307	NA	NA	NA		EN	0	1	0	FALSE	AD
ENSG00000286333	NA	0.153094	NA	NA	NA	NA		Astro	0	1	0	FALSE	AD
KIAA1143	NA	NA	0.153573	NA	NA	NA		EN	0	1	0	FALSE	AD
OGFR	8.24494e-05	0.000132849	8.15167e-05	9.2892e-05	8.09854e-05	0.000102369	Astro,EN,IN,Immune,Oligo,OPC		6	0	1	TRUE	AD
LRRC27	NA	0.584244	NA	NA	NA	0.54604		Astro,Immune	0	2	0	FALSE	AD
TFDP2	NA	0.0791052	0.0802918	NA	NA	NA		Astro,EN	0	2	0	FALSE	AD
CKB	0.558405	0.628617	NA	0.560309	NA	NA		Astro,Oligo,OPC	0	3	0	FALSE	AD
LAMC1-AS1	NA	NA	NA	NA	0.1548	NA		IN	0	1	0	FALSE	AD
DESI2	NA	NA	0.066462	0.0679284	0.0665468	NA		EN,IN,Oligo	0	3	0	FALSE	AD
TH2LCRR	NA	NA	0.0182196	NA	0.0182173	NA	EN,IN		2	0	0.999668	FALSE	AD
ZNF521	NA	0.431993	0.425636	0.432262	NA	NA		Astro,EN,Oligo	0	3	0	FALSE	AD
MAP2K5	1.07215e-05	3.80396e-05	8.89396e-06	1.24948e-05	9.00451e-06	2.6153e-05	Astro,EN,IN,Immune,Oligo,OPC		6	0	1	TRUE	AD
ANXA6	0.405537	0.399248	0.420545	NA	0.419362	NA		Astro,EN,IN,OPC	0	4	0	FALSE	AD
LINC01567	NA	0.142912	NA	0.140682	NA	NA		Astro,Oligo	0	2	0	FALSE	AD
TSPOAP1	0.67362	0.676073	0.670445	0.676879	0.671316	NA		Astro,EN,IN,Oligo,OPC	0	5	0	FALSE	AD
ZNF483	0.0581207	0.0583688	0.0588445	0.0579759	NA	NA		Astro,EN,Oligo,OPC	0	4	0	FALSE	AD
ENSG00000258448	NA	NA	0.156118	NA	NA	NA		EN	0	1	0	FALSE	AD
PPP1R21	NA	0.0601531	0.0579884	0.0581343	0.0580814	NA		Astro,EN,IN,Oligo	0	4	0	FALSE	AD
LINC01194	NA	NA	0.156597	NA	NA	NA		EN	0	1	0	FALSE	AD
ENSG00000234477	NA	0.000583014	0.000579865	0.000578208	0.000578648	NA	Astro,EN,IN,Oligo		4	0	1	TRUE	AD
MOV10L1	NA	0.509189	0.281954	0.539506	0.282165	NA		Astro,EN,IN,Oligo	0	4	0	FALSE	AD
ENSG00000286996	NA	NA	0.0223088	NA	0.0223019	NA	EN,IN		2	0	0.999502	FALSE	AD
AFF4	NA	NA	0.156964	NA	NA	NA		EN	0	1	0	FALSE	AD
MATN2	0.483961	0.484975	0.484389	0.48434	0.484463	NA		Astro,EN,IN,Oligo,OPC	0	5	0	FALSE	AD
NPIPA7	NA	NA	NA	NA	0.15786	NA		IN	0	1	0	FALSE	AD
KEAP1	NA	NA	NA	0.15708	NA	NA		Oligo	0	1	0	FALSE	AD
ENSG00000287290	0.00848574	NA	0.00902618	0.00847219	NA	NA	EN,Oligo,OPC		3	0	0.999999	TRUE	AD
CNIH3	NA	0.0310506	NA	NA	0.0309578	NA	Astro,IN		2	0	0.999039	FALSE	AD
ENSG00000285980	NA	0.494034	0.509382	0.487084	NA	NA		Astro,EN,Oligo	0	3	0	FALSE	AD
LRRC7	0.518087	0.519051	0.519691	0.518181	NA	NA		Astro,EN,Oligo,OPC	0	4	0	FALSE	AD
FAM222A	0.006943	NA	0.00709972	0.00699776	NA	NA	EN,Oligo,OPC		3	0	1	TRUE	AD
ACP1	NA	0.419297	NA	NA	0.458488	NA		Astro,IN	0	2	0	FALSE	AD
LUC7L3	NA	NA	NA	0.282657	NA	0.275716		Immune,Oligo	0	2	0	FALSE	AD
NAA38	NA	NA	0.085982	0.0846427	0.0856649	NA		EN,IN,Oligo	0	3	0	FALSE	AD
TM6SF1	NA	NA	NA	NA	NA	0.481251		Immune	0	1	0	FALSE	AD
ENSG00000287225	NA	0.00267406	0.00262251	NA	0.00262291	NA	Astro,EN,IN		3	0	1	TRUE	AD
ENSG00000277938	NA	NA	0.159083	NA	NA	NA		EN	0	1	0	FALSE	AD
WNT3	NA	NA	NA	0.562186	0.518634	NA		IN,Oligo	0	2	0	FALSE	AD
ENSG00000229751	0.142845	0.140333	0.141752	NA	0.142022	NA		Astro,EN,IN,OPC	0	4	0	FALSE	AD
SYCP2L	0.10019	0.100014	0.100024	0.100375	0.0998693	0.099623		Astro,EN,IN,Immune,Oligo,OPC	0	6	0	FALSE	AD
LINC00865	NA	NA	0.00883823	NA	0.0088491	0.00926958	EN,IN,Immune		3	0	0.999999	TRUE	AD
LOXL2	0.00122695	0.000850858	NA	0.000806973	NA	0.00108633	Astro,Immune,Oligo,OPC		4	0	1	TRUE	AD
AATK	0.0995231	0.0993252	0.100233	0.099314	0.0998645	NA		Astro,EN,IN,Oligo,OPC	0	5	0	FALSE	AD
MARK2	NA	0.0192274	0.0153946	NA	0.0153935	NA	Astro,EN,IN		3	0	0.999995	FALSE	AD
MCC	0.331711	0.336897	0.330908	0.336643	NA	0.337116		Astro,EN,Immune,Oligo,OPC	0	5	0	FALSE	AD
MPP2	0.000575017	0.000540183	0.00053039	0.000524111	0.000530521	NA	Astro,EN,IN,Oligo,OPC		5	0	1	TRUE	AD
NUDT2	0.000656911	0.000623268	0.000616922	0.000663016	0.000621317	0.000670531	Astro,EN,IN,Immune,Oligo,OPC		6	0	1	TRUE	AD
AMPD3	NA	0.0200503	0.0201411	0.0198875	0.0201326	0.020061	Astro,EN,IN,Immune,Oligo		5	0	1	FALSE	AD
FAM126B	NA	NA	0.312143	0.320989	0.312637	NA		EN,IN,Oligo	0	3	0	FALSE	AD
MATK	NA	NA	0.128019	NA	0.128342	NA		EN,IN	0	2	0	FALSE	AD
SLC20A2	1.03852e-05	1.59957e-05	1.20412e-05	9.49011e-06	9.73679e-06	1.2232e-05	Astro,EN,IN,Immune,Oligo,OPC		6	0	1	TRUE	AD
SIGLEC9	NA	NA	NA	NA	NA	0.16049		Immune	0	1	0	FALSE	AD
IL5	NA	NA	0.160779	NA	NA	NA		EN	0	1	0	FALSE	AD
SLC38A11	NA	NA	0.0685765	NA	0.0684863	NA		EN,IN	0	2	0	FALSE	AD
ENSG00000287508	0.000249503	0.000357505	0.00021489	0.000400132	0.000214822	NA	Astro,EN,IN,Oligo,OPC		5	0	1	TRUE	AD
ENSG00000286637	0.0152942	NA	0.0155232	0.0153816	NA	NA	EN,Oligo,OPC		3	0	0.999996	FALSE	AD
ZNHIT1	0.097431	0.0842243	NA	0.0856494	0.102028	0.0840942		Astro,IN,Immune,Oligo,OPC	0	5	0	FALSE	AD
LRRC37A	0.00133869	0.00130876	0.00133022	0.00130419	0.00132582	NA	Astro,EN,IN,Oligo,OPC		5	0	1	TRUE	AD
RNF40	NA	0.108536	NA	NA	0.107341	NA		Astro,IN	0	2	0	FALSE	AD
SNRNP48	0.0112316	NA	0.0110914	0.0110891	0.0111337	NA	EN,IN,Oligo,OPC		4	0	1	FALSE	AD
AQP9	NA	NA	0.161704	NA	NA	NA		EN	0	1	0	FALSE	AD
TNIP1	NA	0.273081	0.259397	NA	0.25926	NA		Astro,EN,IN	0	3	0	FALSE	AD
NET1	0.221954	NA	0.223546	NA	NA	NA		EN,OPC	0	2	0	FALSE	AD
LINC00899	NA	0.0500822	0.0332581	0.0345543	0.0332629	0.0507046	EN,IN,Oligo	Astro,Immune	3	2	0.0025393	FALSE	AD
LINC01563	0.00947991	0.00942726	0.00952674	0.00945038	0.00951931	NA	Astro,EN,IN,Oligo,OPC		5	0	1	TRUE	AD
LINC00930	NA	NA	0.0958037	NA	0.0960123	NA		EN,IN	0	2	0	FALSE	AD
CASC17	NA	0.494863	0.604325	NA	NA	NA		Astro,EN	0	2	0	FALSE	AD
PPP6R3	NA	NA	NA	NA	0.270479	0.276434		IN,Immune	0	2	0	FALSE	AD
ASRGL1	0.000179279	0.000605902	0.000178661	0.000187486	0.000181901	NA	Astro,EN,IN,Oligo,OPC		5	0	1	TRUE	AD
YIPF4	NA	NA	0.163575	NA	NA	NA		EN	0	1	0	FALSE	AD
RPL10A	2.79395e-06	2.11317e-05	2.72117e-06	2.78557e-06	3.32139e-06	1.46736e-05	Astro,EN,IN,Immune,Oligo,OPC		6	0	1	TRUE	AD
FCF1	NA	NA	NA	0.0224064	0.0227491	NA	IN,Oligo		2	0	0.99949	FALSE	AD
PSD3	0.646603	0.641997	NA	0.646848	0.641864	0.651152		Astro,IN,Immune,Oligo,OPC	0	5	0	FALSE	AD
EPB41L3	0.269159	NA	0.26675	0.305443	NA	NA		EN,Oligo,OPC	0	3	0	FALSE	AD
TRPM6	NA	NA	NA	0.16444	NA	NA		Oligo	0	1	0	FALSE	AD
ANKRD44	0.283592	0.294474	0.282763	0.287616	0.282997	NA		Astro,EN,IN,Oligo,OPC	0	5	0	FALSE	AD
VSTM2B-DT	0.213587	NA	0.21098	0.223201	0.211251	NA		EN,IN,Oligo,OPC	0	4	0	FALSE	AD
RBM5	NA	NA	NA	NA	0.165732	NA		IN	0	1	0	FALSE	AD
YLPM1	0.0526962	NA	NA	0.0526942	NA	NA		Oligo,OPC	0	2	0	FALSE	AD
RBM15-AS1	0.232331	0.228151	NA	0.230858	NA	NA		Astro,Oligo,OPC	0	3	0	FALSE	AD
MTMR12	NA	0.0491352	0.049519	0.0488843	0.0496712	NA	Astro,EN,IN,Oligo		4	0	0.999994	FALSE	AD
PRDM4	0.0815935	0.0817456	0.0817006	0.0816084	0.0816885	NA		Astro,EN,IN,Oligo,OPC	0	5	0	FALSE	AD
GBAP1	0.000303669	0.000314313	NA	0.00027769	0.000339865	NA	Astro,IN,Oligo,OPC		4	0	1	TRUE	AD
ITGB5-AS1	NA	0.178149	NA	NA	NA	0.176726		Astro,Immune	0	2	0	FALSE	AD
PTCH1	0.287571	0.280518	0.280582	NA	0.280341	0.279627		Astro,EN,IN,Immune,OPC	0	5	0	FALSE	AD
VEZT	0.0115614	0.0122027	0.0114967	0.0118174	0.0115024	NA	Astro,EN,IN,Oligo,OPC		5	0	1	FALSE	AD
SCP2	NA	NA	0.00164529	0.00163253	0.00166209	0.00177167	EN,IN,Immune,Oligo		4	0	1	TRUE	AD
P3H4	NA	0.268458	0.253939	NA	0.253827	NA		Astro,EN,IN	0	3	0	FALSE	AD
ENSG00000224479	4.05338e-06	1.8186e-05	2.15814e-06	3.63485e-06	2.21103e-06	1.30396e-05	Astro,EN,IN,Immune,Oligo,OPC		6	0	1	TRUE	AD
TEX41	NA	NA	NA	0.137814	0.145471	0.138269		IN,Immune,Oligo	0	3	0	FALSE	AD
ALKAL2	NA	NA	0.248426	0.242279	NA	NA		EN,Oligo	0	2	0	FALSE	AD
SVIL	0.200873	0.196186	0.195662	0.20268	0.195733	0.196694		Astro,EN,IN,Immune,Oligo,OPC	0	6	0	FALSE	AD
TMEM243	0.0677417	0.0681921	0.067291	NA	0.0673551	NA		Astro,EN,IN,OPC	0	4	0	FALSE	AD
ZNF132-DT	NA	NA	NA	0.0256387	0.0257238	NA	IN,Oligo		2	0	0.99934	FALSE	AD
ARHGAP25	NA	NA	0.182975	NA	0.183293	0.183946		EN,IN,Immune	0	3	0	FALSE	AD
HM13	NA	NA	NA	NA	0.169237	NA		IN	0	1	0	FALSE	AD
NR2E3	NA	NA	0.168641	NA	NA	NA		EN	0	1	0	FALSE	AD
C19orf71	NA	NA	NA	0.144807	0.143356	NA		IN,Oligo	0	2	0	FALSE	AD
HNRNPUL1	NA	NA	0.0278998	0.027984	0.0278749	0.0300064	EN,IN,Immune,Oligo		4	0	0.999999	FALSE	AD
SULT1C2P1	NA	0.309836	0.301449	NA	NA	NA		Astro,EN	0	2	0	FALSE	AD
PMCHL1	NA	NA	0.169043	NA	NA	NA		EN	0	1	0	FALSE	AD
NUP98	0.170288	NA	NA	NA	NA	NA		OPC	0	1	0	FALSE	AD
PTMAP11	0.00747123	0.00726615	0.00730185	0.00746764	0.0072699	NA	Astro,EN,IN,Oligo,OPC		5	0	1	TRUE	AD
ENSG00000250602	0.0576298	0.0578441	0.0573674	0.0581691	0.0573435	0.0575637		Astro,EN,IN,Immune,Oligo,OPC	0	6	0	FALSE	AD
RAB31	NA	NA	0.429813	0.587771	0.430092	0.594114		EN,IN,Immune,Oligo	0	4	0	FALSE	AD
VRK1	NA	NA	0.0315992	0.033118	0.0315848	NA	EN,IN,Oligo		3	0	0.999967	FALSE	AD
FREM1	0.00428538	0.00421942	0.00423146	0.00425494	0.00425801	NA	Astro,EN,IN,Oligo,OPC		5	0	1	TRUE	AD
TTYH3	NA	0.439198	0.4239	NA	0.42481	NA		Astro,EN,IN	0	3	0	FALSE	AD
VANGL2	NA	NA	0.170671	NA	NA	NA		EN	0	1	0	FALSE	AD
LINC02060	5.16821e-05	8.94302e-05	4.50853e-05	6.01995e-05	4.61673e-05	NA	Astro,EN,IN,Oligo,OPC		5	0	1	TRUE	AD
ATF6	NA	NA	0.0133257	0.0132524	0.0132896	NA	EN,IN,Oligo		3	0	0.999998	FALSE	AD
KCNG2	NA	NA	NA	NA	0.348572	0.358322		IN,Immune	0	2	0	FALSE	AD
HID1	NA	0.0219138	0.0152161	0.0154655	0.0152086	NA	Astro,EN,IN,Oligo		4	0	1	FALSE	AD
ATG10	0.000120957	0.000126421	0.000117764	0.000119283	0.000117942	0.000124213	Astro,EN,IN,Immune,Oligo,OPC		6	0	1	TRUE	AD
AKAP3	NA	0.00989791	0.009248	0.0096803	0.0092505	NA	Astro,EN,IN,Oligo		4	0	1	TRUE	AD
ST3GAL6-AS1	0.000246502	NA	0.000242035	0.000439247	0.000242149	NA	EN,IN,Oligo,OPC		4	0	1	TRUE	AD
SGSM1	0.456568	NA	NA	NA	NA	0.476222		Immune,OPC	0	2	0	FALSE	AD
STK36	NA	NA	0.172094	NA	NA	NA		EN	0	1	0	FALSE	AD
STAC3	NA	NA	0.17217	NA	NA	NA		EN	0	1	0	FALSE	AD
NCK1-DT	NA	0.308026	NA	0.304476	NA	0.30688		Astro,Immune,Oligo	0	3	0	FALSE	AD
RNF141	NA	NA	0.00484319	0.00491323	0.00485203	0.00694847	EN,IN,Immune,Oligo		4	0	1	TRUE	AD
PRMT3	NA	0.319278	NA	0.316593	NA	0.321464		Astro,Immune,Oligo	0	3	0	FALSE	AD
ENSG00000274615	NA	NA	0.257718	NA	0.258533	NA		EN,IN	0	2	0	FALSE	AD
NAA25	NA	0.0176305	0.0159164	0.016472	0.0159121	NA	Astro,EN,IN,Oligo		4	0	1	FALSE	AD
AKAP8L	NA	NA	0.172777	NA	NA	NA		EN	0	1	0	FALSE	AD
ENSG00000286745	NA	0.0551226	0.0491666	NA	0.0491613	NA	EN,IN	Astro	2	1	0.0549894	FALSE	AD
ENSG00000277526	0.668147	0.675348	0.674595	0.667371	0.674964	NA		Astro,EN,IN,Oligo,OPC	0	5	0	FALSE	AD
ENSG00000286379	NA	NA	0.172925	NA	NA	NA		EN	0	1	0	FALSE	AD
ENSG00000261051	NA	0.00297936	0.00280997	NA	0.00281	NA	Astro,EN,IN		3	0	1	TRUE	AD
POR	NA	0.198131	0.136491	0.139676	0.136792	NA		Astro,EN,IN,Oligo	0	4	0	FALSE	AD
POT1	0.0796452	0.0630407	0.0962449	0.0629424	NA	NA		Astro,EN,Oligo,OPC	0	4	0	FALSE	AD
ENSG00000287146	NA	0.00262259	NA	0.00256653	0.00293557	NA	Astro,IN,Oligo		3	0	1	TRUE	AD
MTCH2	1.29202e-05	6.86617e-05	1.22467e-05	1.36774e-05	1.25756e-05	6.6295e-05	Astro,EN,IN,Immune,Oligo,OPC		6	0	1	TRUE	AD
C1S	0.0315261	NA	0.0317709	0.0316001	0.0317973	NA	EN,IN,Oligo,OPC		4	0	0.999999	FALSE	AD
ADA2	0.129356	0.131687	0.128484	0.131902	0.12851	NA		Astro,EN,IN,Oligo,OPC	0	5	0	FALSE	AD
ENSG00000235010	NA	NA	0.0237256	0.0237333	NA	NA	EN,Oligo		2	0	0.999437	FALSE	AD
SCUBE2	0.00103727	0.000956067	0.000922681	0.000968091	0.000926997	NA	Astro,EN,IN,Oligo,OPC		5	0	1	TRUE	AD
CHN1	0.413138	0.41262	0.413033	NA	NA	NA		Astro,EN,OPC	0	3	0	FALSE	AD
ENSG00000259620	NA	0.220264	0.224762	NA	NA	NA		Astro,EN	0	2	0	FALSE	AD
NDOR1	NA	NA	0.015865	0.0166036	0.0158805	NA	EN,IN,Oligo		3	0	0.999996	FALSE	AD
PPL	NA	0.132954	0.130854	0.131344	NA	NA		Astro,EN,Oligo	0	3	0	FALSE	AD
CDC37L1	NA	0.516457	0.613361	NA	NA	NA		Astro,EN	0	2	0	FALSE	AD
MRPL45P2	2.11937e-06	2.3394e-05	1.06364e-06	4.22179e-06	9.91921e-07	9.00955e-06	Astro,EN,IN,Immune,Oligo,OPC		6	0	1	TRUE	AD
ENSG00000272046	NA	NA	0.174829	NA	NA	NA		EN	0	1	0	FALSE	AD
ENSG00000254115	NA	NA	0.0414179	NA	0.0414692	NA	EN,IN		2	0	0.998282	FALSE	AD
TMEM116	0.162375	0.160828	0.163168	0.160686	0.163307	NA		Astro,EN,IN,Oligo,OPC	0	5	0	FALSE	AD
MIR924HG	NA	NA	0.175089	NA	NA	NA		EN	0	1	0	FALSE	AD
CNST	0.0283248	NA	0.0278589	0.0320932	0.0278713	NA	EN,IN,Oligo,OPC		4	0	0.999999	FALSE	AD
NDEL1	NA	NA	NA	0.174917	NA	NA		Oligo	0	1	0	FALSE	AD
CAMK1D	NA	0.115882	NA	NA	NA	0.116468		Astro,Immune	0	2	0	FALSE	AD
ENSG00000233363	0.173399	NA	0.174029	0.173723	0.173472	NA		EN,IN,Oligo,OPC	0	4	0	FALSE	AD
SHH	NA	NA	NA	NA	0.176592	NA		IN	0	1	0	FALSE	AD
LINC01865	NA	NA	0.0281051	NA	0.0281012	NA	EN,IN		2	0	0.99921	FALSE	AD
BLOC1S5-TXNDC5	0.00245383	0.00247783	0.00250858	0.00244087	0.00247767	NA	Astro,EN,IN,Oligo,OPC		5	0	1	TRUE	AD
SNTB1	NA	0.571137	NA	NA	NA	0.547999		Astro,Immune	0	2	0	FALSE	AD
ENSG00000285637	NA	NA	0.185457	0.185843	0.185194	NA		EN,IN,Oligo	0	3	0	FALSE	AD
DMXL2	0.0021244	0.00210032	0.00213889	0.00210048	0.00213084	0.00212813	Astro,EN,IN,Immune,Oligo,OPC		6	0	1	TRUE	AD
CMC1	0.0733696	0.0728986	0.0732776	0.0730364	0.0733025	0.0731743		Astro,EN,IN,Immune,Oligo,OPC	0	6	0	FALSE	AD
BAG5	1.48178e-05	8.3159e-05	1.31953e-05	1.58268e-05	1.35453e-05	NA	Astro,EN,IN,Oligo,OPC		5	0	1	TRUE	AD
KLHL32	0.402759	0.407724	0.401799	0.406247	NA	NA		Astro,EN,Oligo,OPC	0	4	0	FALSE	AD
PHC2	NA	NA	0.249359	0.245341	0.249243	NA		EN,IN,Oligo	0	3	0	FALSE	AD
ENSG00000255835	NA	0.037377	0.0364255	0.0367942	0.0364423	NA	Astro,EN,IN,Oligo		4	0	0.999998	FALSE	AD
TMTC2	NA	0.618225	0.526763	NA	NA	NA		Astro,EN	0	2	0	FALSE	AD
GNG2	0.477568	NA	NA	NA	0.475702	0.482099		IN,Immune,OPC	0	3	0	FALSE	AD
TEDC1	NA	NA	0.178171	NA	NA	NA		EN	0	1	0	FALSE	AD
LINC01499	NA	NA	NA	NA	0.179164	NA		IN	0	1	0	FALSE	AD
TTYH2	NA	0.241499	0.254958	0.243048	NA	NA		Astro,EN,Oligo	0	3	0	FALSE	AD
ENSG00000256480	NA	NA	0.178641	NA	NA	NA		EN	0	1	0	FALSE	AD
RARB	NA	0.361499	0.362153	NA	0.361744	0.360145		Astro,EN,IN,Immune	0	4	0	FALSE	AD
PABPC1P4	NA	0.137208	0.139041	NA	NA	NA		Astro,EN	0	2	0	FALSE	AD
LMO3	0.0833996	0.0846726	0.0830698	NA	0.0830295	NA		Astro,EN,IN,OPC	0	4	0	FALSE	AD
HEATR4	0.0121018	0.0121632	0.0120974	0.0121553	0.0120895	NA	Astro,EN,IN,Oligo,OPC		5	0	1	FALSE	AD
HIRA	0.00186525	0.00159359	NA	0.00150531	NA	NA	Astro,Oligo,OPC		3	0	1	TRUE	AD
ENSG00000230286	NA	NA	NA	0.179041	NA	NA		Oligo	0	1	0	FALSE	AD
DISC1	NA	NA	0.302943	0.299341	0.30286	0.300151		EN,IN,Immune,Oligo	0	4	0	FALSE	AD
PLOD2	NA	NA	0.46097	0.453846	0.459371	NA		EN,IN,Oligo	0	3	0	FALSE	AD
ATMIN	NA	0.38858	NA	0.401405	NA	NA		Astro,Oligo	0	2	0	FALSE	AD
MTA3	0.00957007	0.010474	0.00959059	0.00959067	0.00965538	NA	Astro,EN,IN,Oligo,OPC		5	0	1	TRUE	AD
ENSG00000223356	NA	NA	0.179867	NA	NA	NA		EN	0	1	0	FALSE	AD
SNX9-AS1	NA	NA	0.179904	NA	NA	NA		EN	0	1	0	FALSE	AD
PKDCC	0.6974	NA	0.702422	0.699215	0.702837	0.704771		EN,IN,Immune,Oligo,OPC	0	5	0	FALSE	AD
FALEC	0.0108802	0.0104805	0.0105772	0.0105859	0.0106174	NA	Astro,EN,IN,Oligo,OPC		5	0	1	FALSE	AD
ENSG00000272070	0.020507	NA	NA	NA	0.0204788	NA	IN,OPC		2	0	0.99958	FALSE	AD
PRSS3	NA	NA	0.0492918	NA	0.0493537	NA	EN,IN		2	0	0.997567	FALSE	AD
CLIP4	0.632753	0.659903	0.633431	0.644094	0.634718	NA		Astro,EN,IN,Oligo,OPC	0	5	0	FALSE	AD
GNA14-AS1	0.58497	0.638986	0.606202	0.585452	NA	NA		Astro,EN,Oligo,OPC	0	4	0	FALSE	AD
RPL18AP7	NA	NA	0.0363119	NA	0.0363485	NA	EN,IN		2	0	0.99868	FALSE	AD
ENSG00000241324	NA	NA	NA	0.0389176	0.0389463	NA	IN,Oligo		2	0	0.998484	FALSE	AD
ENSG00000288542	NA	0.282892	NA	0.277675	NA	NA		Astro,Oligo	0	2	0	FALSE	AD
ENSG00000259805	NA	NA	NA	0.180729	NA	NA		Oligo	0	1	0	FALSE	AD
ENSG00000285906	NA	0.0544309	NA	NA	0.0542381	NA		Astro,IN	0	2	0	FALSE	AD
CAMK2A	NA	0.467657	NA	0.447758	NA	NA		Astro,Oligo	0	2	0	FALSE	AD
RIMBP2	0.33163	0.320646	0.325066	NA	NA	NA		Astro,EN,OPC	0	3	0	FALSE	AD
EPHB4	NA	0.034548	0.0355531	0.0347084	0.0353502	NA	Astro,EN,IN,Oligo		4	0	0.999998	FALSE	AD
TTLL7	0.299665	0.301376	0.300943	0.299366	0.300989	NA		Astro,EN,IN,Oligo,OPC	0	5	0	FALSE	AD
GIPC1	NA	NA	0.0216732	0.0225715	0.021691	NA	EN,IN,Oligo		3	0	0.999989	FALSE	AD
TMEM99	NA	0.168261	0.175518	0.168904	0.174652	NA		Astro,EN,IN,Oligo	0	4	0	FALSE	AD
ARSI	NA	NA	NA	0.181336	NA	NA		Oligo	0	1	0	FALSE	AD
HSD11B1	NA	0.34025	0.322959	0.331396	0.323259	NA		Astro,EN,IN,Oligo	0	4	0	FALSE	AD
ENSG00000247853	NA	0.0013607	0.00129029	0.00127271	0.00127552	NA	Astro,EN,IN,Oligo		4	0	1	TRUE	AD
LINC02220	NA	NA	0.181608	NA	NA	NA		EN	0	1	0	FALSE	AD
ENSG00000244699	NA	NA	0.32833	NA	0.327354	NA		EN,IN	0	2	0	FALSE	AD
OSCP1	NA	0.000501746	0.000316405	0.000335355	0.000317751	NA	Astro,EN,IN,Oligo		4	0	1	TRUE	AD
MPC2	NA	0.0281772	NA	0.0286798	0.0285846	NA	Astro,IN,Oligo		3	0	0.999977	FALSE	AD
SULT1C3	NA	NA	0.182401	NA	NA	NA		EN	0	1	0	FALSE	AD
TAX1BP1-AS1	NA	NA	0.0294755	NA	0.0294737	NA	EN,IN		2	0	0.999131	FALSE	AD
ENSG00000205740	NA	NA	0.031725	0.0326192	0.0317071	NA	EN,IN,Oligo		3	0	0.999967	FALSE	AD
CRYBG1	0.566269	0.568444	0.565636	0.567561	0.566035	0.568062		Astro,EN,IN,Immune,Oligo,OPC	0	6	0	FALSE	AD
ENSG00000223774	4.65769e-05	0.000106268	4.22935e-05	4.70945e-05	4.40101e-05	NA	Astro,EN,IN,Oligo,OPC		5	0	1	TRUE	AD
HCN3	NA	NA	NA	NA	0.183873	NA		IN	0	1	0	FALSE	AD
KLF5	NA	NA	0.183389	NA	NA	NA		EN	0	1	0	FALSE	AD
ENSG00000285635	NA	NA	0.0217736	0.022674	0.0217647	NA	EN,IN,Oligo		3	0	0.999989	FALSE	AD
ENSG00000248458	0.00177773	0.00170391	0.00153454	0.0030803	0.00153371	NA	Astro,EN,IN,Oligo,OPC		5	0	1	TRUE	AD
FNBP1L	0.48737	0.487844	0.48895	NA	0.48892	NA		Astro,EN,IN,OPC	0	4	0	FALSE	AD
SLC35D2	NA	NA	NA	0.169788	NA	0.16795		Immune,Oligo	0	2	0	FALSE	AD
ENSG00000248359	0.00261216	0.002595	0.00266873	0.00257818	0.00265942	NA	Astro,EN,IN,Oligo,OPC		5	0	1	TRUE	AD
BIN3	0.00167826	0.00177165	0.0016765	0.00168729	0.001677	NA	Astro,EN,IN,Oligo,OPC		5	0	1	TRUE	AD
KLHL2	NA	0.60269	NA	0.602863	NA	NA		Astro,Oligo	0	2	0	FALSE	AD
ENSG00000257194	NA	NA	0.0763873	NA	0.0763144	NA		EN,IN	0	2	0	FALSE	AD
HDHD5-AS1	NA	NA	0.220055	0.51973	0.21998	NA		EN,IN,Oligo	0	3	0	FALSE	AD
PYDC1	NA	NA	0.184001	NA	NA	NA		EN	0	1	0	FALSE	AD
FNIP2	NA	0.598246	0.589119	0.585413	NA	0.58726		Astro,EN,Immune,Oligo	0	4	0	FALSE	AD
ENSG00000220506	0.0969677	0.0986468	NA	0.0984006	0.0968331	NA		Astro,IN,Oligo,OPC	0	4	0	FALSE	AD
ENSG00000253687	NA	0.246016	0.250007	0.24517	0.249315	NA		Astro,EN,IN,Oligo	0	4	0	FALSE	AD
PSMG2	0.0271075	0.0272949	NA	0.0267733	0.0278077	NA	Astro,IN,Oligo,OPC		4	0	0.999999	FALSE	AD
RAD50	NA	NA	NA	0.184144	NA	NA		Oligo	0	1	0	FALSE	AD
ROBO4	NA	0.332201	0.316353	0.318304	NA	NA		Astro,EN,Oligo	0	3	0	FALSE	AD
AK3	0.25592	0.250938	0.25417	0.252681	0.253879	NA		Astro,EN,IN,Oligo,OPC	0	5	0	FALSE	AD
ENSG00000232633	0.0250001	0.0269722	0.0249409	NA	NA	NA	Astro,EN,OPC		3	0	0.999983	FALSE	AD
IQCH	NA	0.000287773	0.000256027	0.000349309	0.000257505	0.000401538	Astro,EN,IN,Immune,Oligo		5	0	1	TRUE	AD
SNRPD1	NA	NA	0.184655	NA	NA	NA		EN	0	1	0	FALSE	AD
RHEB	NA	NA	NA	NA	0.185242	NA		IN	0	1	0	FALSE	AD
CAPZB	NA	0.399749	0.398247	0.40113	NA	0.400191		Astro,EN,Immune,Oligo	0	4	0	FALSE	AD
TMED10	NA	0.0372817	0.0374793	NA	NA	NA	Astro,EN		2	0	0.998603	FALSE	AD
PRKG2	NA	NA	0.0245256	NA	0.0245391	NA	EN,IN		2	0	0.999398	FALSE	AD
MLF2	NA	NA	0.108341	0.107143	NA	NA		EN,Oligo	0	2	0	FALSE	AD
ENSG00000254604	5.43331e-06	2.85339e-05	3.33161e-06	7.46235e-06	3.39946e-06	2.00449e-05	Astro,EN,IN,Immune,Oligo,OPC		6	0	1	TRUE	AD
HTATIP2	0.000475633	0.00049169	0.000464371	0.000476477	0.000463953	NA	Astro,EN,IN,Oligo,OPC		5	0	1	TRUE	AD
LINC00882	0.355068	NA	NA	0.358011	NA	NA		Oligo,OPC	0	2	0	FALSE	AD
ENSG00000257696	NA	NA	0.185012	NA	NA	NA		EN	0	1	0	FALSE	AD
SNTN	NA	NA	0.0352378	NA	0.0352303	NA	EN,IN		2	0	0.998759	FALSE	AD
LINC00958	NA	0.41276	0.431677	NA	NA	NA		Astro,EN	0	2	0	FALSE	AD
ENSG00000285520	NA	NA	0.536566	NA	0.532766	NA		EN,IN	0	2	0	FALSE	AD
TNFRSF14	0.00151321	0.00153398	0.00171454	0.00149462	0.00153305	NA	Astro,EN,IN,Oligo,OPC		5	0	1	TRUE	AD
ENSG00000274756	NA	NA	0.185723	NA	NA	NA		EN	0	1	0	FALSE	AD
ENSG00000224790	NA	NA	0.0222462	NA	0.0222546	NA	EN,IN		2	0	0.999505	FALSE	AD
ZNF207	NA	0.0270481	NA	0.0270245	NA	NA	Astro,Oligo		2	0	0.999269	FALSE	AD
SFI1	NA	0.0922076	0.0959371	0.0920867	0.0955386	NA		Astro,EN,IN,Oligo	0	4	0	FALSE	AD
ENSG00000285982	0.00408559	NA	0.00390149	NA	0.00390401	NA	EN,IN,OPC		3	0	1	TRUE	AD
ENSG00000246451	0.000114919	0.000150277	0.000109624	0.000123788	0.000110799	NA	Astro,EN,IN,Oligo,OPC		5	0	1	TRUE	AD
TRAPPC5	NA	NA	0.00435128	0.00441923	0.00435366	NA	EN,IN,Oligo		3	0	1	TRUE	AD
ENSG00000286551	NA	NA	0.186765	NA	NA	NA		EN	0	1	0	FALSE	AD
LINC00662	0.00190361	0.00185978	0.00183569	0.00188367	0.00183958	NA	Astro,EN,IN,Oligo,OPC		5	0	1	TRUE	AD
ENSG00000249906	NA	NA	NA	0.186562	NA	NA		Oligo	0	1	0	FALSE	AD
ENSG00000253784	NA	NA	0.186886	NA	NA	NA		EN	0	1	0	FALSE	AD
OR2AG2	NA	NA	0.173562	NA	0.173937	NA		EN,IN	0	2	0	FALSE	AD
TCAIM	NA	0.0751747	NA	0.0786498	0.0754292	NA		Astro,IN,Oligo	0	3	0	FALSE	AD
SKOR1	NA	NA	0.0377786	NA	0.0378132	NA	EN,IN		2	0	0.998571	FALSE	AD
POLR1D	NA	NA	0.421011	0.487941	0.422227	NA		EN,IN,Oligo	0	3	0	FALSE	AD
ENSG00000256001	NA	NA	0.0168624	0.0168268	0.0168794	NA	EN,IN,Oligo		3	0	0.999995	FALSE	AD
FAM186A	NA	NA	NA	NA	0.187922	NA		IN	0	1	0	FALSE	AD
EFNA1	NA	0.0276721	NA	0.027649	NA	NA	Astro,Oligo		2	0	0.999235	FALSE	AD
ARHGAP27	NA	NA	0.388336	0.381066	0.388664	NA		EN,IN,Oligo	0	3	0	FALSE	AD
GNG3	NA	NA	NA	NA	0.188783	NA		IN	0	1	0	FALSE	AD
HS3ST5	NA	0.530102	0.539899	0.538709	NA	NA		Astro,EN,Oligo	0	3	0	FALSE	AD
KTN1	NA	NA	0.0239911	0.0240366	0.0241326	NA	EN,IN,Oligo		3	0	0.999986	FALSE	AD
NACA	NA	NA	NA	NA	0.188936	NA		IN	0	1	0	FALSE	AD
ODF2L	0.000394337	0.000448892	0.000367178	0.000400298	0.000370816	0.00109517	Astro,EN,IN,Immune,Oligo,OPC		6	0	1	TRUE	AD
ENSG00000275720	NA	NA	0.078898	NA	0.0790126	NA		EN,IN	0	2	0	FALSE	AD
AKAP8	NA	NA	0.188615	NA	NA	NA		EN	0	1	0	FALSE	AD
FAM234A	NA	NA	NA	NA	0.189412	NA		IN	0	1	0	FALSE	AD
ENSG00000284966	0.108355	NA	NA	0.108558	NA	NA		Oligo,OPC	0	2	0	FALSE	AD
LINC02196	NA	0.448598	0.45071	NA	0.450643	0.450405		Astro,EN,IN,Immune	0	4	0	FALSE	AD
BTC	NA	NA	0.184727	NA	0.185129	NA		EN,IN	0	2	0	FALSE	AD
RDH10	0.00276401	0.00284664	NA	NA	0.00273764	NA	Astro,IN,OPC		3	0	1	TRUE	AD
ENSG00000267039	NA	NA	0.00420843	0.0042938	0.00422614	NA	EN,IN,Oligo		3	0	1	TRUE	AD
ENSG00000248431	NA	NA	0.189369	NA	NA	NA		EN	0	1	0	FALSE	AD
ZDHHC7	NA	NA	0.0877842	0.0885782	NA	0.0880357		EN,Immune,Oligo	0	3	0	FALSE	AD
CDK11B	NA	NA	NA	0.229131	0.235854	NA		IN,Oligo	0	2	0	FALSE	AD
PRPF4	0.000143489	0.000144289	0.000115421	NA	0.000117778	0.00014407	Astro,EN,IN,Immune,OPC		5	0	1	TRUE	AD
CEP128	0.0747859	0.0970716	0.0749599	0.0768682	0.0749528	NA		Astro,EN,IN,Oligo,OPC	0	5	0	FALSE	AD
MIR193BHG	NA	0.169596	0.131195	NA	0.131246	NA		Astro,EN,IN	0	3	0	FALSE	AD
ENSG00000260337	NA	NA	0.0929801	NA	0.0931245	NA		EN,IN	0	2	0	FALSE	AD
POGLUT1	0.00074482	0.000912836	0.000737956	0.000743999	0.000742129	0.0014339	Astro,EN,IN,Immune,Oligo,OPC		6	0	1	TRUE	AD
SLC35E2A	NA	0.221667	0.223276	0.220664	NA	NA		Astro,EN,Oligo	0	3	0	FALSE	AD
ENSG00000273487	NA	NA	0.0273586	NA	0.0273739	NA	EN,IN		2	0	0.999251	FALSE	AD
ENSG00000273253	NA	NA	0.00963633	0.0101905	0.00963522	NA	EN,IN,Oligo		3	0	0.999999	TRUE	AD
ENSG00000288565	0.0150423	NA	0.0149745	NA	0.0149888	NA	EN,IN,OPC		3	0	0.999997	FALSE	AD
ENSG00000274629	NA	NA	0.0375452	NA	0.037538	NA	EN,IN		2	0	0.998591	FALSE	AD
DCLK2	0.491999	0.501077	0.496843	NA	0.499484	0.492659		Astro,EN,IN,Immune,OPC	0	5	0	FALSE	AD
C17orf97	3.72052e-05	0.000123638	3.38621e-05	4.26086e-05	3.40772e-05	NA	Astro,EN,IN,Oligo,OPC		5	0	1	TRUE	AD
HAT1	NA	NA	0.0410614	NA	0.04105	NA	EN,IN		2	0	0.998314	FALSE	AD
AAGAB	NA	0.00173759	0.0017153	0.00175542	0.00172204	NA	Astro,EN,IN,Oligo		4	0	1	TRUE	AD
TUBA5P	NA	0.0282538	0.0277084	NA	0.0277272	NA	Astro,EN,IN		3	0	0.999978	FALSE	AD
TTC34	NA	0.0563159	0.060923	0.0561031	0.0585699	NA		Astro,EN,IN,Oligo	0	4	0	FALSE	AD
EHD3	0.348176	NA	0.330721	0.397723	0.330649	NA		EN,IN,Oligo,OPC	0	4	0	FALSE	AD
ELOVL7	0.259418	0.258023	0.259867	0.258873	0.259557	NA		Astro,EN,IN,Oligo,OPC	0	5	0	FALSE	AD
LMOD1	0.149901	0.151838	0.150401	0.149758	NA	NA		Astro,EN,Oligo,OPC	0	4	0	FALSE	AD
EFCAB13-DT	NA	0.00234631	0.00228744	0.00229252	0.00233214	NA	Astro,EN,IN,Oligo		4	0	1	TRUE	AD
RNF152	NA	0.112425	0.135747	0.112462	0.132694	NA		Astro,EN,IN,Oligo	0	4	0	FALSE	AD
ENSG00000288080	NA	NA	0.1908	NA	NA	NA		EN	0	1	0	FALSE	AD
ENSA	NA	0.120388	0.119406	NA	NA	NA		Astro,EN	0	2	0	FALSE	AD
PTPRB	NA	NA	NA	0.511111	0.535768	0.51424		IN,Immune,Oligo	0	3	0	FALSE	AD
DNAAF3-AS1	NA	NA	0.0251945	NA	0.0252023	NA	EN,IN		2	0	0.999365	FALSE	AD
WIPF1	0.202461	0.209167	NA	0.202286	0.205162	NA		Astro,IN,Oligo,OPC	0	4	0	FALSE	AD
TMEM267	0.693566	0.693546	0.692283	0.693561	0.692412	NA		Astro,EN,IN,Oligo,OPC	0	5	0	FALSE	AD
ENSG00000261019	NA	NA	0.0420973	NA	0.0421364	NA	EN,IN		2	0	0.998226	FALSE	AD
HERC1	0.472451	NA	0.473691	0.471916	0.473657	0.471593		EN,IN,Immune,Oligo,OPC	0	5	0	FALSE	AD
PALM	NA	NA	0.191363	NA	NA	NA		EN	0	1	0	FALSE	AD
ENSG00000258695	0.600831	0.602315	0.600431	0.603776	NA	NA		Astro,EN,Oligo,OPC	0	4	0	FALSE	AD
MTX1	NA	NA	0.19183	NA	NA	NA		EN	0	1	0	FALSE	AD
CFAP73	NA	NA	0.0766987	0.0770875	NA	NA		EN,Oligo	0	2	0	FALSE	AD
RAPGEF2	NA	0.317366	0.31631	0.316912	0.316257	0.317307		Astro,EN,IN,Immune,Oligo	0	5	0	FALSE	AD
PLEKHA7	0.472192	NA	0.471432	0.473763	0.471229	0.472789		EN,IN,Immune,Oligo,OPC	0	5	0	FALSE	AD
GINS1	NA	NA	0.192308	NA	NA	NA		EN	0	1	0	FALSE	AD
LINC01909	NA	4.91067e-05	2.4902e-05	3.77449e-05	2.54985e-05	4.77726e-05	Astro,EN,IN,Immune,Oligo		5	0	1	TRUE	AD
LINC00314	NA	NA	NA	NA	0.19307	NA		IN	0	1	0	FALSE	AD
LINC02795	NA	NA	0.0255419	NA	0.0255528	NA	EN,IN		2	0	0.999347	FALSE	AD
THAP2	NA	0.00185582	0.0016426	0.0016537	0.00165213	NA	Astro,EN,IN,Oligo		4	0	1	TRUE	AD
RMI2	NA	0.0133148	0.0129854	NA	0.0129925	NA	Astro,EN,IN		3	0	0.999998	FALSE	AD
ENSG00000259583	NA	NA	0.478263	NA	0.476055	NA		EN,IN	0	2	0	FALSE	AD
PIGCP1	NA	NA	0.00224767	0.00236768	0.00225026	NA	EN,IN,Oligo		3	0	1	TRUE	AD
ADRB1	NA	NA	0.103992	NA	0.104156	NA		EN,IN	0	2	0	FALSE	AD
TBCD	0.135881	0.136123	0.135794	0.136103	0.136056	NA		Astro,EN,IN,Oligo,OPC	0	5	0	FALSE	AD
MXD3	NA	0.00145456	0.00128113	0.00128623	0.00127492	NA	Astro,EN,IN,Oligo		4	0	1	TRUE	AD
ENSG00000230615	0.697182	0.677069	0.701113	0.682315	NA	0.672824		Astro,EN,Immune,Oligo,OPC	0	5	0	FALSE	AD
ENSG00000272144	NA	0.0104787	0.0106373	0.0105219	NA	NA	Astro,EN,Oligo		3	0	0.999999	FALSE	AD
ENSG00000254035	0.0380279	NA	NA	0.0378301	NA	NA	Oligo,OPC		2	0	0.998561	FALSE	AD
CES4A	NA	NA	0.224445	0.241572	0.224652	NA		EN,IN,Oligo	0	3	0	FALSE	AD
EPG5	0.0223157	NA	0.0223363	0.022827	0.0223338	NA	EN,IN,Oligo,OPC		4	0	1	FALSE	AD
TRAPPC6B	NA	NA	0.0327519	0.0327742	0.0329403	NA	EN,IN,Oligo		3	0	0.999965	FALSE	AD
GRAMD4	NA	0.213737	0.21376	0.212352	NA	NA		Astro,EN,Oligo	0	3	0	FALSE	AD
ENSG00000251136	0.000478897	0.000590874	0.000508776	0.000476708	0.000487163	0.00047819	Astro,EN,IN,Immune,Oligo,OPC		6	0	1	TRUE	AD
KRT86	NA	NA	0.0527068	NA	0.0526829	NA		EN,IN	0	2	0	FALSE	AD
IL18R1	NA	NA	NA	NA	0.194943	NA		IN	0	1	0	FALSE	AD
PAN2	NA	NA	0.194419	NA	NA	NA		EN	0	1	0	FALSE	AD
LINC01099	0.636773	0.606722	0.63693	0.616693	NA	NA		Astro,EN,Oligo,OPC	0	4	0	FALSE	AD
TBPL1	0.0160876	NA	0.0163346	0.0160696	NA	NA	EN,Oligo,OPC		3	0	0.999996	FALSE	AD
MRPL43	NA	NA	NA	0.194509	NA	NA		Oligo	0	1	0	FALSE	AD
ENSG00000243944	0.111958	0.112261	0.111776	0.11225	0.111834	NA		Astro,EN,IN,Oligo,OPC	0	5	0	FALSE	AD
TUSC3	NA	0.269047	0.268222	NA	0.268198	NA		Astro,EN,IN	0	3	0	FALSE	AD
ENSG00000245330	NA	NA	0.376147	0.365601	NA	NA		EN,Oligo	0	2	0	FALSE	AD
CRYM	NA	0.589262	0.557827	0.56052	0.558347	NA		Astro,EN,IN,Oligo	0	4	0	FALSE	AD
ATP9B	NA	NA	0.364399	0.36624	0.36462	0.366921		EN,IN,Immune,Oligo	0	4	0	FALSE	AD
PPIL3	0.000173792	0.000287377	0.000167796	0.000205961	0.00016691	0.000185965	Astro,EN,IN,Immune,Oligo,OPC		6	0	1	TRUE	AD
ENSG00000225836	NA	NA	0.195245	NA	NA	NA		EN	0	1	0	FALSE	AD
SETD6	0.000109034	0.000125447	9.74294e-05	0.000107876	9.88406e-05	0.000191836	Astro,EN,IN,Immune,Oligo,OPC		6	0	1	TRUE	AD
ACADVL	NA	0.0825422	NA	0.0820612	NA	NA		Astro,Oligo	0	2	0	FALSE	AD
UBA2	0.234399	0.231211	0.232629	0.233148	NA	NA		Astro,EN,Oligo,OPC	0	4	0	FALSE	AD
BNIP3	NA	NA	0.0812394	NA	0.0813489	NA		EN,IN	0	2	0	FALSE	AD
ENSG00000228748	NA	0.0594796	0.0592135	NA	0.0593001	NA		Astro,EN,IN	0	3	0	FALSE	AD
TFCP2L1	NA	NA	NA	NA	NA	0.195636		Immune	0	1	0	FALSE	AD
LINC02556	NA	NA	0.0330502	NA	0.033071	NA	EN,IN		2	0	0.998907	FALSE	AD
SELENOK	NA	NA	NA	0.196162	NA	NA		Oligo	0	1	0	FALSE	AD
LINC02814	NA	0.159333	NA	0.160952	NA	NA		Astro,Oligo	0	2	0	FALSE	AD
ENSG00000271945	NA	0.128105	0.128671	NA	0.1286	0.128532		Astro,EN,IN,Immune	0	4	0	FALSE	AD
A3GALT2	NA	NA	0.00368606	0.00377509	0.00368407	NA	EN,IN,Oligo		3	0	1	TRUE	AD
FGD6	NA	0.238452	0.239142	NA	0.239125	0.239564		Astro,EN,IN,Immune	0	4	0	FALSE	AD
TCERG1	NA	0.00084614	0.000785058	0.000877026	0.000784634	NA	Astro,EN,IN,Oligo		4	0	1	TRUE	AD
CLBA1	NA	0.000968416	0.000921615	0.000970381	0.000922865	NA	Astro,EN,IN,Oligo		4	0	1	TRUE	AD
LINC02362	NA	NA	0.220329	NA	0.220815	NA		EN,IN	0	2	0	FALSE	AD
PAXX	NA	NA	0.0105977	0.0106287	0.0106067	NA	EN,IN,Oligo		3	0	0.999999	FALSE	AD
CFAP161	NA	NA	0.0350125	0.0349904	0.0349632	0.0352496	EN,IN,Immune,Oligo		4	0	0.999998	FALSE	AD
POLE	0.687697	0.685644	0.686832	0.68845	0.685853	0.683156		Astro,EN,IN,Immune,Oligo,OPC	0	6	0	FALSE	AD
TACC2	NA	0.183654	NA	0.181866	NA	NA		Astro,Oligo	0	2	0	FALSE	AD
CLEC16A	0.0003129	0.000411462	0.000313671	0.000323591	0.000309841	NA	Astro,EN,IN,Oligo,OPC		5	0	1	TRUE	AD
ZNF232	0.265746	0.267384	0.265877	0.266103	0.265916	0.266936		Astro,EN,IN,Immune,Oligo,OPC	0	6	0	FALSE	AD
VSNL1	0.265486	NA	0.235211	NA	0.235285	NA		EN,IN,OPC	0	3	0	FALSE	AD
MAP3K8	NA	NA	0.464025	NA	0.463546	0.479125		EN,IN,Immune	0	3	0	FALSE	AD
ENSG00000286608	0.00850881	NA	0.00840109	NA	0.00842794	NA	EN,IN,OPC		3	0	0.999999	TRUE	AD
ENSG00000267780	NA	NA	NA	NA	0.233783	0.236224		IN,Immune	0	2	0	FALSE	AD
ENSG00000227210	NA	NA	NA	0.198464	NA	NA		Oligo	0	1	0	FALSE	AD
ENSG00000253539	NA	NA	0.198881	NA	NA	NA		EN	0	1	0	FALSE	AD
SH3YL1	0.251648	0.234971	0.274495	0.23294	0.271864	0.233411		Astro,EN,IN,Immune,Oligo,OPC	0	6	0	FALSE	AD
TRIM65	NA	NA	0.0829676	0.0847635	0.0829344	NA		EN,IN,Oligo	0	3	0	FALSE	AD
POLR2B	NA	0.0126689	0.0120527	NA	0.0120446	NA	Astro,EN,IN		3	0	0.999998	FALSE	AD
WBP4	0.000907876	0.00086226	0.000800064	0.000833148	0.000802607	NA	Astro,EN,IN,Oligo,OPC		5	0	1	TRUE	AD
MIR663AHG	NA	NA	0.0431015	NA	0.043094	NA	EN,IN		2	0	0.998143	FALSE	AD
ENSG00000285724	NA	NA	0.199345	NA	NA	NA		EN	0	1	0	FALSE	AD
TRAM1L1	0.37279	NA	NA	0.375606	NA	NA		Oligo,OPC	0	2	0	FALSE	AD
ENSG00000269621	NA	NA	0.199414	NA	NA	NA		EN	0	1	0	FALSE	AD
ENSG00000285646	NA	NA	0.19945	NA	NA	NA		EN	0	1	0	FALSE	AD
CHD7	NA	0.283501	0.375185	0.283142	NA	NA		Astro,EN,Oligo	0	3	0	FALSE	AD
IK	0.166917	0.159791	NA	0.160594	NA	NA		Astro,Oligo,OPC	0	3	0	FALSE	AD
ENSG00000250842	0.00359307	0.00370996	0.00348607	0.00359928	0.00348231	NA	Astro,EN,IN,Oligo,OPC		5	0	1	TRUE	AD
TRABD	NA	0.233791	0.224473	0.235682	0.2245	NA		Astro,EN,IN,Oligo	0	4	0	FALSE	AD
ENSG00000236426	NA	NA	0.199869	NA	NA	NA		EN	0	1	0	FALSE	AD
ZSCAN18	0.00667453	0.00664523	0.00666582	0.00665135	0.00663289	0.00657844	Astro,EN,IN,Immune,Oligo,OPC		6	0	1	TRUE	AD
SPATA6L	0.336752	0.405353	0.341979	0.343239	0.346285	NA		Astro,EN,IN,Oligo,OPC	0	5	0	FALSE	AD
NDUFS3	NA	0.0985833	0.0993668	NA	NA	NA		Astro,EN	0	2	0	FALSE	AD
ADARB1	0.147595	0.144231	0.144378	NA	0.144688	0.146342		Astro,EN,IN,Immune,OPC	0	5	0	FALSE	AD
BET1	NA	NA	0.00333235	0.00343572	0.0033339	NA	EN,IN,Oligo		3	0	1	TRUE	AD
NATD1	NA	NA	0.200619	NA	NA	NA		EN	0	1	0	FALSE	AD
ENSG00000286480	NA	NA	0.200655	NA	NA	NA		EN	0	1	0	FALSE	AD
ENSG00000248145	NA	NA	0.200728	NA	NA	NA		EN	0	1	0	FALSE	AD
ENSG00000251488	0.450287	0.451154	0.450094	0.451269	0.450136	NA		Astro,EN,IN,Oligo,OPC	0	5	0	FALSE	AD
TCOF1	NA	NA	NA	0.104461	0.106247	NA		IN,Oligo	0	2	0	FALSE	AD
NPHP3-ACAD11	NA	0.267849	NA	0.264375	NA	NA		Astro,Oligo	0	2	0	FALSE	AD
PMS2P1	NA	NA	0.0669919	0.0665467	NA	NA		EN,Oligo	0	2	0	FALSE	AD
PKD2	0.429503	0.421559	0.428622	0.424663	0.428028	0.421385		Astro,EN,IN,Immune,Oligo,OPC	0	6	0	FALSE	AD
ENSG00000245552	NA	0.213849	0.212708	0.213034	0.212779	0.213726		Astro,EN,IN,Immune,Oligo	0	5	0	FALSE	AD
EML4	NA	0.565788	0.568046	0.564387	0.568104	0.566072		Astro,EN,IN,Immune,Oligo	0	5	0	FALSE	AD
WDR31	0.272301	0.3377	0.271245	0.286596	0.271676	NA		Astro,EN,IN,Oligo,OPC	0	5	0	FALSE	AD
GAL3ST1	0.0722181	NA	NA	0.0712811	NA	NA		Oligo,OPC	0	2	0	FALSE	AD
GPRC5D-AS1	NA	0.0215447	0.0212474	0.0211798	0.0213054	NA	Astro,EN,IN,Oligo		4	0	1	FALSE	AD
ENSG00000248125	NA	NA	0.303224	NA	0.302559	NA		EN,IN	0	2	0	FALSE	AD
IGSF22	NA	NA	0.273546	NA	0.272999	NA		EN,IN	0	2	0	FALSE	AD
RPS9	NA	0.0112711	0.0112762	0.011241	0.0112504	0.0111945	Astro,EN,IN,Immune,Oligo		5	0	1	FALSE	AD
SLF1	NA	0.0698416	0.0672793	0.067324	NA	NA		Astro,EN,Oligo	0	3	0	FALSE	AD
SAMMSON	NA	NA	NA	0.201851	NA	NA		Oligo	0	1	0	FALSE	AD
TIMMDC1	0.467974	0.467774	0.467211	NA	0.46692	NA		Astro,EN,IN,OPC	0	4	0	FALSE	AD
MSI1	NA	NA	NA	0.201986	NA	NA		Oligo	0	1	0	FALSE	AD
HAS2-AS1	0.117294	NA	0.117319	0.117872	0.117684	NA		EN,IN,Oligo,OPC	0	4	0	FALSE	AD
GLUL	NA	NA	NA	0.290529	NA	0.29387		Immune,Oligo	0	2	0	FALSE	AD
PGAM5	NA	NA	0.165358	NA	0.165654	NA		EN,IN	0	2	0	FALSE	AD
TAF6	NA	0.00314384	0.00288824	0.00294077	0.00289419	NA	Astro,EN,IN,Oligo		4	0	1	TRUE	AD
TTC30B	NA	NA	0.202747	NA	NA	NA		EN	0	1	0	FALSE	AD
PCMTD2	0.208821	0.22394	0.20846	0.214107	0.208493	0.222374		Astro,EN,IN,Immune,Oligo,OPC	0	6	0	FALSE	AD
NBR1	NA	NA	NA	0.0715904	0.0725962	NA		IN,Oligo	0	2	0	FALSE	AD
HIBADH	0.194041	NA	0.197006	0.193382	0.197174	NA		EN,IN,Oligo,OPC	0	4	0	FALSE	AD
ENSG00000235450	NA	0.00488447	0.00419103	0.0045246	0.00418558	0.00429114	Astro,EN,IN,Immune,Oligo		5	0	1	TRUE	AD
CAST	0.00111061	0.00110989	0.00108759	0.00111511	0.00109182	0.00121329	Astro,EN,IN,Immune,Oligo,OPC		6	0	1	TRUE	AD
ENSG00000286863	0.00029727	0.000429141	0.000298424	0.000297334	0.000298002	NA	Astro,EN,IN,Oligo,OPC		5	0	1	TRUE	AD
SPATS2	NA	0.594855	0.651911	0.59882	NA	0.6101		Astro,EN,Immune,Oligo	0	4	0	FALSE	AD
LPIN2	0.169159	0.174404	0.168905	0.170644	0.168915	0.176105		Astro,EN,IN,Immune,Oligo,OPC	0	6	0	FALSE	AD
FRMD4A	0.367955	0.352128	0.376338	0.352691	0.37616	NA		Astro,EN,IN,Oligo,OPC	0	5	0	FALSE	AD
ASIC2	NA	0.2957	0.288674	NA	0.288582	NA		Astro,EN,IN	0	3	0	FALSE	AD
TRAK1	0.169295	NA	0.168679	0.17218	0.168741	0.17854		EN,IN,Immune,Oligo,OPC	0	5	0	FALSE	AD
AP1S3	0.0530036	0.054271	0.0516329	NA	0.0516363	NA		Astro,EN,IN,OPC	0	4	0	FALSE	AD
ENSG00000224635	NA	0.000849913	0.000796753	0.000832503	0.000796804	NA	Astro,EN,IN,Oligo		4	0	1	TRUE	AD
ENSG00000285130	0.00788027	0.00786325	0.00794552	0.00778491	0.00790946	NA	Astro,EN,IN,Oligo,OPC		5	0	1	TRUE	AD
CACNA1C	0.577102	0.577717	NA	0.578912	0.575572	NA		Astro,IN,Oligo,OPC	0	4	0	FALSE	AD
SPNS3	NA	NA	NA	NA	0.293721	0.286182		IN,Immune	0	2	0	FALSE	AD
TRIM16L	0.000460648	0.000490094	0.000431342	0.000449824	0.000429974	NA	Astro,EN,IN,Oligo,OPC		5	0	1	TRUE	AD
DOCK9	0.0398647	0.038503	0.0391623	0.0388242	0.0389439	NA	Astro,EN,IN,Oligo,OPC		5	0	1	FALSE	AD
STX17	NA	0.0386972	NA	0.0387882	NA	NA	Astro,Oligo		2	0	0.998499	FALSE	AD
ANO10	NA	NA	0.305502	0.308113	0.30542	0.304239		EN,IN,Immune,Oligo	0	4	0	FALSE	AD
SHC3	NA	NA	0.455793	0.454577	NA	0.45101		EN,Immune,Oligo	0	3	0	FALSE	AD
GRID2IP	NA	0.0974636	0.103266	0.0974029	0.103442	0.0975311		Astro,EN,IN,Immune,Oligo	0	5	0	FALSE	AD
KLHL25	0.152872	0.152928	0.152647	0.153022	0.152733	NA		Astro,EN,IN,Oligo,OPC	0	5	0	FALSE	AD
CLEC2D	0.120219	0.121836	0.119951	0.121139	0.119952	0.121628		Astro,EN,IN,Immune,Oligo,OPC	0	6	0	FALSE	AD
PPM1F-AS1	NA	0.00242659	0.00223182	0.00232544	0.00222955	NA	Astro,EN,IN,Oligo		4	0	1	TRUE	AD
UHRF1BP1	0.0894314	0.0822481	0.0894091	0.0830907	NA	0.0822502		Astro,EN,Immune,Oligo,OPC	0	5	0	FALSE	AD
POLM	0.0115581	0.00916288	0.0132585	0.00921131	NA	0.00915681	Astro,EN,Immune,Oligo,OPC		5	0	1	TRUE	AD
SNCG	NA	0.0313511	0.0315403	NA	0.0314197	NA	Astro,EN,IN		3	0	0.999969	FALSE	AD
TPTEP2-CSNK1E	0.661181	0.661284	0.661642	0.66132	0.661648	NA		Astro,EN,IN,Oligo,OPC	0	5	0	FALSE	AD
RDH10-AS1	NA	0.118388	0.119349	NA	NA	NA		Astro,EN	0	2	0	FALSE	AD
MTRR	NA	0.00720149	0.0068344	0.00696351	0.00683833	NA	Astro,EN,IN,Oligo		4	0	1	TRUE	AD
RAD18	NA	0.164599	0.168717	0.164317	0.168079	NA		Astro,EN,IN,Oligo	0	4	0	FALSE	AD
OGDHL	0.0093712	0.00946069	NA	NA	0.00935171	NA	Astro,IN,OPC		3	0	0.999999	TRUE	AD
DNM2	NA	NA	NA	0.20605	NA	NA		Oligo	0	1	0	FALSE	AD
VGLL4	NA	NA	0.167625	0.16548	0.167067	NA		EN,IN,Oligo	0	3	0	FALSE	AD
SMARCD1	NA	NA	NA	0.0388178	0.0391901	NA	IN,Oligo		2	0	0.998479	FALSE	AD
NOMO2	NA	NA	NA	0.206307	NA	NA		Oligo	0	1	0	FALSE	AD
SLC2A1	NA	0.0681822	0.0685936	0.0679959	0.0688988	NA		Astro,EN,IN,Oligo	0	4	0	FALSE	AD
DPP6	0.524963	0.528102	NA	0.526618	NA	NA		Astro,Oligo,OPC	0	3	0	FALSE	AD
ENSG00000241525	NA	NA	0.0354798	NA	0.0354859	NA	EN,IN		2	0	0.998741	FALSE	AD
ANKRD65	NA	0.000432428	0.00034661	0.000375522	0.000346722	NA	Astro,EN,IN,Oligo		4	0	1	TRUE	AD
NEGR1	0.00478576	0.00565052	NA	0.00477133	0.00484905	NA	Astro,IN,Oligo,OPC		4	0	1	TRUE	AD
CFAP70	NA	0.365288	0.377545	0.36648	NA	0.364275		Astro,EN,Immune,Oligo	0	4	0	FALSE	AD
UNC5D	0.0640173	0.0631091	NA	NA	NA	0.0634279		Astro,Immune,OPC	0	3	0	FALSE	AD
RASGRP1	0.208299	NA	NA	NA	NA	NA		OPC	0	1	0	FALSE	AD
CRACR2A	NA	0.0107492	0.0107968	0.0107459	0.0108659	0.0111198	Astro,EN,IN,Immune,Oligo		5	0	1	FALSE	AD
ARL1	NA	NA	0.137011	0.139111	0.136951	NA		EN,IN,Oligo	0	3	0	FALSE	AD
SLC66A3	0.181341	NA	0.181039	0.180417	0.181673	NA		EN,IN,Oligo,OPC	0	4	0	FALSE	AD
PRKCQ-AS1	0.0883094	NA	0.0881963	0.0890913	NA	NA		EN,Oligo,OPC	0	3	0	FALSE	AD
VSTM4	0.574778	0.4988	0.623701	0.498401	0.620292	NA		Astro,EN,IN,Oligo,OPC	0	5	0	FALSE	AD
SBF2	NA	0.104341	NA	0.103059	0.103773	NA		Astro,IN,Oligo	0	3	0	FALSE	AD
PADI2	0.351153	NA	0.367134	0.340536	NA	0.344233		EN,Immune,Oligo,OPC	0	4	0	FALSE	AD
ENSG00000236924	0.531574	0.535486	0.530042	0.534567	0.53046	NA		Astro,EN,IN,Oligo,OPC	0	5	0	FALSE	AD
ENSG00000266718	NA	NA	0.208034	NA	NA	NA		EN	0	1	0	FALSE	AD
GCNT2	0.545804	NA	NA	0.546777	0.547435	NA		IN,Oligo,OPC	0	3	0	FALSE	AD
CUL1	NA	NA	0.165087	0.163975	0.165738	NA		EN,IN,Oligo	0	3	0	FALSE	AD
LINC02666	0.0405453	0.0488192	0.0404822	0.0411291	0.0404832	NA	Astro,EN,IN,Oligo,OPC		5	0	1	FALSE	AD
SND1	0.0399068	0.0403593	NA	0.0399927	0.0398839	NA	Astro,IN,Oligo,OPC		4	0	0.999997	FALSE	AD
MCM3AP	NA	0.0990171	0.11421	0.0991799	0.112207	0.0987425		Astro,EN,IN,Immune,Oligo	0	5	0	FALSE	AD
FAM110B	NA	0.564542	0.557305	0.567523	NA	0.561165		Astro,EN,Immune,Oligo	0	4	0	FALSE	AD
PLPPR1	0.500369	NA	NA	0.499214	0.497368	NA		IN,Oligo,OPC	0	3	0	FALSE	AD
CAMTA1	0.161891	0.169516	0.158832	NA	0.158875	NA		Astro,EN,IN,OPC	0	4	0	FALSE	AD
POLR1A	NA	0.00255906	0.00251285	0.00250806	0.00249267	NA	Astro,EN,IN,Oligo		4	0	1	TRUE	AD
SLC7A9	NA	0.000991265	0.000929767	0.000939715	0.000934087	NA	Astro,EN,IN,Oligo		4	0	1	TRUE	AD
XRCC1	0.0703146	0.0704934	NA	NA	0.0699941	NA		Astro,IN,OPC	0	3	0	FALSE	AD
GPATCH2L	NA	0.0225794	0.022444	0.0227196	0.0224316	0.022557	Astro,EN,IN,Immune,Oligo		5	0	1	FALSE	AD
PDIA2	NA	NA	0.23654	0.312501	0.236747	NA		EN,IN,Oligo	0	3	0	FALSE	AD
GATD3A	NA	0.00219286	0.00204349	0.00210658	0.0020476	NA	Astro,EN,IN,Oligo		4	0	1	TRUE	AD
ATP13A2	NA	NA	0.00767277	0.00771079	0.00768551	0.0084742	EN,IN,Immune,Oligo		4	0	1	TRUE	AD
NFASC	NA	0.25461	0.251087	0.250219	0.251226	NA		Astro,EN,IN,Oligo	0	4	0	FALSE	AD
FAM21EP	NA	0.237767	0.236829	0.239627	0.236718	NA		Astro,EN,IN,Oligo	0	4	0	FALSE	AD
RMST	0.166134	0.164074	0.163395	NA	0.163465	NA		Astro,EN,IN,OPC	0	4	0	FALSE	AD
HDAC9	0.201494	NA	NA	NA	NA	0.202741		Immune,OPC	0	2	0	FALSE	AD
AGT	0.165941	0.167241	NA	0.166585	0.16583	NA		Astro,IN,Oligo,OPC	0	4	0	FALSE	AD
ENSG00000266957	NA	0.034697	0.0338608	NA	0.0338717	NA	Astro,EN,IN		3	0	0.99996	FALSE	AD
SIPA1L2	0.0539399	0.0549156	0.0541625	0.0539098	NA	0.0550063		Astro,EN,Immune,Oligo,OPC	0	5	0	FALSE	AD
ENSG00000286292	NA	0.462011	0.461703	0.498577	0.460507	NA		Astro,EN,IN,Oligo	0	4	0	FALSE	AD
FMN1	NA	NA	0.0513567	0.0511903	0.0514456	0.0516384		EN,IN,Immune,Oligo	0	4	0	FALSE	AD
PSMB5	2.33353e-05	5.14067e-05	2.20873e-05	2.57295e-05	2.21819e-05	3.91943e-05	Astro,EN,IN,Immune,Oligo,OPC		6	0	1	TRUE	AD
THOP1	NA	NA	0.00129215	0.00127811	0.00127311	0.00131016	EN,IN,Immune,Oligo		4	0	1	TRUE	AD
LINC02883	NA	NA	0.210118	NA	NA	NA		EN	0	1	0	FALSE	AD
ENSG00000287367	NA	0.589379	0.589916	0.590706	0.589819	0.588451		Astro,EN,IN,Immune,Oligo	0	5	0	FALSE	AD
PXN	NA	0.628294	0.635382	0.634598	0.634597	NA		Astro,EN,IN,Oligo	0	4	0	FALSE	AD
ENSG00000263531	NA	NA	NA	0.210263	NA	NA		Oligo	0	1	0	FALSE	AD
SMIM10L1	0.631071	0.631809	0.631193	0.631641	0.631476	NA		Astro,EN,IN,Oligo,OPC	0	5	0	FALSE	AD
ENSG00000255136	NA	NA	0.210645	NA	NA	NA		EN	0	1	0	FALSE	AD
EPN2-AS1	NA	NA	NA	0.210591	NA	NA		Oligo	0	1	0	FALSE	AD
PHLDA1	0.454348	NA	NA	NA	NA	NA		OPC	0	1	0	FALSE	AD
LINC02889	NA	NA	NA	0.210688	NA	NA		Oligo	0	1	0	FALSE	AD
WASHC3	0.00106988	0.0012095	0.00106991	0.00109089	0.00106838	0.00110322	Astro,EN,IN,Immune,Oligo,OPC		6	0	1	TRUE	AD
KATNAL2	0.000433711	0.000466324	0.000437698	0.000428159	0.000431261	0.000426173	Astro,EN,IN,Immune,Oligo,OPC		6	0	1	TRUE	AD
SEC22C	NA	NA	0.21142	NA	NA	NA		EN	0	1	0	FALSE	AD
ENSG00000288584	NA	0.211206	NA	NA	NA	NA		Astro	0	1	0	FALSE	AD
PARD3	NA	0.204873	0.207519	0.204508	0.207437	NA		Astro,EN,IN,Oligo	0	4	0	FALSE	AD
LRGUK	0.0381689	0.0369355	0.0364633	NA	0.0364385	0.0366946	Astro,EN,IN,Immune,OPC		5	0	1	FALSE	AD
TCF4-AS2	NA	NA	NA	NA	0.212164	NA		IN	0	1	0	FALSE	AD
UBE2R2-AS1	NA	0.0835596	0.0835162	0.0849388	NA	NA		Astro,EN,Oligo	0	3	0	FALSE	AD
INPP5F	NA	NA	0.135183	NA	0.13538	NA		EN,IN	0	2	0	FALSE	AD
LINC01717	NA	0.0527906	0.0529959	NA	NA	NA		Astro,EN	0	2	0	FALSE	AD
ENSG00000226445	0.0826207	0.0841195	0.0831975	0.082589	0.0833276	NA		Astro,EN,IN,Oligo,OPC	0	5	0	FALSE	AD
C1QTNF4	6.69185e-05	0.000126153	6.6615e-05	6.78558e-05	6.55845e-05	NA	Astro,EN,IN,Oligo,OPC		5	0	1	TRUE	AD
CD164	0.00735647	0.00770914	0.00734504	0.00738783	0.00736011	0.00849446	Astro,EN,IN,Immune,Oligo,OPC		6	0	1	TRUE	AD
CCDC3	NA	NA	NA	NA	0.541246	NA		IN	0	1	0	FALSE	AD
FAM13C	0.401913	0.396506	0.401794	0.398399	NA	NA		Astro,EN,Oligo,OPC	0	4	0	FALSE	AD
ENSG00000267733	NA	NA	0.0432325	NA	0.0432337	NA	EN,IN		2	0	0.998131	FALSE	AD
SLC44A2	NA	NA	0.130567	0.128133	NA	0.127822		EN,Immune,Oligo	0	3	0	FALSE	AD
ZFPM2	0.424238	0.42024	0.429711	0.425568	0.424262	NA		Astro,EN,IN,Oligo,OPC	0	5	0	FALSE	AD
DAPK2	0.334683	NA	0.325936	0.327957	0.325684	NA		EN,IN,Oligo,OPC	0	4	0	FALSE	AD
LANCL1	NA	0.5438	0.568297	0.547139	0.568163	NA		Astro,EN,IN,Oligo	0	4	0	FALSE	AD
ENSG00000272361	NA	NA	0.0747868	NA	0.0747495	NA		EN,IN	0	2	0	FALSE	AD
MED4	0.000872273	0.000905207	0.000866051	0.000875716	0.000866091	0.000895184	Astro,EN,IN,Immune,Oligo,OPC		6	0	1	TRUE	AD
NDUFAF4	0.000727935	0.00146469	0.000724591	0.000757886	0.000724993	NA	Astro,EN,IN,Oligo,OPC		5	0	1	TRUE	AD
SMIM36	NA	NA	0.213024	NA	NA	NA		EN	0	1	0	FALSE	AD
NIT2	NA	0.138647	0.119026	NA	0.119067	NA		Astro,EN,IN	0	3	0	FALSE	AD
PLOD1	0.457673	0.460696	0.460371	0.457481	0.460263	0.459939		Astro,EN,IN,Immune,Oligo,OPC	0	6	0	FALSE	AD
KCNAB1-AS2	NA	NA	NA	0.212984	NA	NA		Oligo	0	1	0	FALSE	AD
ACSS1	0.32692	0.332546	0.332034	0.326587	0.332043	NA		Astro,EN,IN,Oligo,OPC	0	5	0	FALSE	AD
ILRUN-AS1	NA	NA	NA	0.21317	NA	NA		Oligo	0	1	0	FALSE	AD
SH3RF3	0.217763	NA	0.21806	0.217032	0.217546	0.216155		EN,IN,Immune,Oligo,OPC	0	5	0	FALSE	AD
ENSG00000286016	NA	NA	0.113705	0.113127	0.114185	NA		EN,IN,Oligo	0	3	0	FALSE	AD
EHD4	0.0293402	0.0300949	0.029532	0.0293029	NA	NA	Astro,EN,Oligo,OPC		4	0	0.999999	FALSE	AD
ENSG00000258394	NA	NA	0.0436819	NA	0.043707	NA	EN,IN		2	0	0.998091	FALSE	AD
TBCEL-TECTA	NA	0.213637	NA	NA	NA	NA		Astro	0	1	0	FALSE	AD
ENSG00000229869	NA	NA	0.213969	NA	NA	NA		EN	0	1	0	FALSE	AD
ENSG00000268912	NA	0.000684637	0.000609837	0.000628017	0.000609303	NA	Astro,EN,IN,Oligo		4	0	1	TRUE	AD
HTR5A-AS1	NA	NA	0.214478	NA	NA	NA		EN	0	1	0	FALSE	AD
ANO5	0.0184493	0.0184749	0.0179778	NA	0.0179754	0.0180937	Astro,EN,IN,Immune,OPC		5	0	1	FALSE	AD
ENSG00000243144	0.0410532	0.042143	0.0410473	0.0411391	NA	NA	Astro,EN,Oligo,OPC		4	0	0.999997	FALSE	AD
CNIH4	0.0222066	0.0219447	NA	0.021587	NA	0.0217572	Astro,Immune,Oligo,OPC		4	0	1	FALSE	AD
ENSG00000285879	0.000374246	0.000462274	0.000366227	0.000370459	0.000363628	NA	Astro,EN,IN,Oligo,OPC		5	0	1	TRUE	AD
GPRC6A	NA	NA	0.214926	NA	NA	NA		EN	0	1	0	FALSE	AD
UPP2	0.0132375	0.0133545	0.0132531	NA	0.013188	NA	Astro,EN,IN,OPC		4	0	1	FALSE	AD
ENSG00000286481	0.191873	NA	0.192553	NA	NA	NA		EN,OPC	0	2	0	FALSE	AD
ZNF565	0.00757799	0.0075219	0.00751099	NA	0.00751899	NA	Astro,EN,IN,OPC		4	0	1	TRUE	AD
PAXIP1	NA	NA	0.117563	NA	0.117717	NA		EN,IN	0	2	0	FALSE	AD
CTDSPL	NA	NA	NA	0.325481	0.334215	NA		IN,Oligo	0	2	0	FALSE	AD
PPFIA1	1.47984e-05	4.44605e-05	1.28613e-05	1.67972e-05	1.32062e-05	5.09028e-05	Astro,EN,IN,Immune,Oligo,OPC		6	0	1	TRUE	AD
SLC8A3	0.568157	0.520576	NA	0.535962	NA	NA		Astro,Oligo,OPC	0	3	0	FALSE	AD
INPP5A	0.594632	0.634655	0.58809	0.631309	0.590447	NA		Astro,EN,IN,Oligo,OPC	0	5	0	FALSE	AD
ITGA9-AS1	NA	NA	NA	0.108544	NA	0.109005		Immune,Oligo	0	2	0	FALSE	AD
ENSG00000226647	NA	NA	0.0253873	0.0264544	0.0253954	NA	EN,IN,Oligo		3	0	0.999983	FALSE	AD
YAP1	NA	0.155663	0.144242	NA	0.144258	NA		Astro,EN,IN	0	3	0	FALSE	AD
TPM1	0.169068	NA	NA	0.169041	0.169434	0.169365		IN,Immune,Oligo,OPC	0	4	0	FALSE	AD
TFDP1	NA	0.0210919	0.0208782	0.0228152	0.0208682	NA	Astro,EN,IN,Oligo		4	0	1	FALSE	AD
SEMA3D	NA	0.178548	0.175277	NA	0.175384	NA		Astro,EN,IN	0	3	0	FALSE	AD
PSG7	NA	NA	0.215966	NA	NA	NA		EN	0	1	0	FALSE	AD
LRCH1	0.639763	0.640054	0.649411	NA	0.648211	0.632911		Astro,EN,IN,Immune,OPC	0	5	0	FALSE	AD
ZC2HC1A	1.85375e-05	5.13556e-05	1.60973e-05	2.33782e-05	1.58026e-05	3.25583e-05	Astro,EN,IN,Immune,Oligo,OPC		6	0	1	TRUE	AD
PPP4R1	NA	NA	0.343337	0.339622	0.343969	NA		EN,IN,Oligo	0	3	0	FALSE	AD
PLK5	NA	0.0575974	0.0562854	NA	0.0562642	NA		Astro,EN,IN	0	3	0	FALSE	AD
N4BP2	0.232653	0.232814	0.232518	0.233112	NA	0.23256		Astro,EN,Immune,Oligo,OPC	0	5	0	FALSE	AD
EPS8	0.0373847	0.0339531	NA	NA	NA	0.0339668	Astro,Immune,OPC		3	0	0.999957	FALSE	AD
ZMIZ1-AS1	NA	0.0305131	0.0302214	NA	0.0302413	NA	Astro,EN,IN		3	0	0.999972	FALSE	AD
GLB1L3	0.0585492	NA	0.0578364	NA	0.0579233	NA		EN,IN,OPC	0	3	0	FALSE	AD
ENSG00000285867	NA	0.550603	0.522827	NA	NA	NA		Astro,EN	0	2	0	FALSE	AD
NEB	0.00521042	0.00735088	0.00521727	0.00524923	0.00521778	0.00679895	Astro,EN,IN,Immune,Oligo,OPC		6	0	1	TRUE	AD
DAP3P1	NA	NA	NA	NA	0.217389	NA		IN	0	1	0	FALSE	AD
ZBTB49	NA	0.556426	0.567264	0.556615	0.56512	NA		Astro,EN,IN,Oligo	0	4	0	FALSE	AD
ENSG00000271857	NA	NA	0.217101	NA	NA	NA		EN	0	1	0	FALSE	AD
LINC02232	NA	0.603162	0.603068	NA	NA	0.598722		Astro,EN,Immune	0	3	0	FALSE	AD
IL7	4.38078e-05	6.28006e-05	3.77097e-05	5.59151e-05	3.72972e-05	5.46496e-05	Astro,EN,IN,Immune,Oligo,OPC		6	0	1	TRUE	AD
HYDIN	NA	0.164057	0.162941	NA	NA	NA		Astro,EN	0	2	0	FALSE	AD
ENSG00000253875	NA	0.318669	0.317093	NA	0.317389	NA		Astro,EN,IN	0	3	0	FALSE	AD
GNAS-AS1	NA	0.113061	NA	NA	0.114422	NA		Astro,IN	0	2	0	FALSE	AD
SPAG8	0.00136105	0.00153297	0.00135077	0.00137705	0.00135446	NA	Astro,EN,IN,Oligo,OPC		5	0	1	TRUE	AD
ENSG00000237640	NA	0.0409542	0.0407316	NA	0.0406707	NA	Astro,EN,IN		3	0	0.999932	FALSE	AD
MASTL	0.0643639	0.064578	0.0643309	0.0644481	0.0643109	0.0645499		Astro,EN,IN,Immune,Oligo,OPC	0	6	0	FALSE	AD
SLC38A8	NA	NA	0.197136	NA	0.197469	NA		EN,IN	0	2	0	FALSE	AD
MYO18A	NA	NA	NA	0.20347	NA	0.204808		Immune,Oligo	0	2	0	FALSE	AD
TMEM135	0.00500438	0.00559029	0.00501345	0.00500849	0.00502453	0.0060469	Astro,EN,IN,Immune,Oligo,OPC		6	0	1	TRUE	AD
ZBTB41	NA	0.190584	0.18913	NA	NA	NA		Astro,EN	0	2	0	FALSE	AD
FOXP2	NA	NA	0.157363	NA	NA	0.158488		EN,Immune	0	2	0	FALSE	AD
ACER2	NA	NA	NA	0.306435	0.313952	NA		IN,Oligo	0	2	0	FALSE	AD
NDST1-AS1	NA	NA	NA	0.0917406	0.0929161	NA		IN,Oligo	0	2	0	FALSE	AD
ENSG00000235939	0.00539546	0.00559091	0.0053914	0.00543914	0.00539068	NA	Astro,EN,IN,Oligo,OPC		5	0	1	TRUE	AD
IFNLR1	NA	0.104261	0.103157	NA	0.103138	0.103067		Astro,EN,IN,Immune	0	4	0	FALSE	AD
MGAT5B	NA	0.3204	0.233491	NA	0.233675	NA		Astro,EN,IN	0	3	0	FALSE	AD
HEG1	0.626316	0.622874	0.621633	0.628618	0.62135	0.630034		Astro,EN,IN,Immune,Oligo,OPC	0	6	0	FALSE	AD
ENSG00000253706	NA	0.089533	0.0822306	NA	0.0822537	NA		Astro,EN,IN	0	3	0	FALSE	AD
NAPSA	NA	0.21845	NA	NA	NA	NA		Astro	0	1	0	FALSE	AD
TESC	NA	0.362868	0.356799	NA	NA	0.359144		Astro,EN,Immune	0	3	0	FALSE	AD
DTNBP1	NA	0.659876	0.639148	NA	NA	0.664465		Astro,EN,Immune	0	3	0	FALSE	AD
ENSG00000281039	0.0381502	0.0376394	0.0378564	0.0378055	0.0378892	NA	Astro,EN,IN,Oligo,OPC		5	0	1	FALSE	AD
ENSG00000258820	NA	NA	0.0047058	0.00483483	0.00471033	NA	EN,IN,Oligo		3	0	1	TRUE	AD
N4BP2L1	0.139425	0.138517	0.138119	NA	NA	NA		Astro,EN,OPC	0	3	0	FALSE	AD
RCBTB1	0.0143565	NA	0.0143486	0.014382	0.014369	0.0152507	EN,IN,Immune,Oligo,OPC		5	0	1	FALSE	AD
CLCA2	NA	NA	0.203903	0.201732	NA	NA		EN,Oligo	0	2	0	FALSE	AD
ENSG00000244604	NA	NA	0.0384024	NA	0.0384132	NA	EN,IN		2	0	0.998525	FALSE	AD
ENSG00000261063	0.332033	NA	0.33406	0.330652	0.333816	NA		EN,IN,Oligo,OPC	0	4	0	FALSE	AD
DGKB	0.437094	0.444349	0.435787	0.440278	0.436041	NA		Astro,EN,IN,Oligo,OPC	0	5	0	FALSE	AD
STAT2	NA	0.219402	NA	NA	NA	NA		Astro	0	1	0	FALSE	AD
ZDHHC8P1	NA	0.03705	0.0366607	NA	0.0366802	NA	Astro,EN,IN		3	0	0.99995	FALSE	AD
FZR1	NA	NA	NA	0.627553	0.634139	NA		IN,Oligo	0	2	0	FALSE	AD
SNHG31	0.000320687	0.000437849	0.000315123	0.000321058	0.000316226	NA	Astro,EN,IN,Oligo,OPC		5	0	1	TRUE	AD
LNP1	0.00529345	0.00577132	0.00515623	NA	0.00515633	NA	Astro,EN,IN,OPC		4	0	1	TRUE	AD
ANKRD62	NA	NA	0.121549	NA	0.121701	NA		EN,IN	0	2	0	FALSE	AD
SLC30A8	NA	0.111514	0.110988	NA	NA	NA		Astro,EN	0	2	0	FALSE	AD
ZFP14	NA	NA	0.0199834	0.0203544	0.0200005	NA	EN,IN,Oligo		3	0	0.999992	FALSE	AD
C14orf93	0.0116476	NA	0.0115069	0.0121408	0.0115093	NA	EN,IN,Oligo,OPC		4	0	1	FALSE	AD
VWA1	NA	NA	0.0900764	0.0929028	0.090063	NA		EN,IN,Oligo	0	3	0	FALSE	AD
DIDO1	0.0249173	0.025491	0.0247558	0.0257475	0.0247496	NA	Astro,EN,IN,Oligo,OPC		5	0	1	FALSE	AD
SMYD5	NA	NA	0.00517409	0.00529086	0.00517469	NA	EN,IN,Oligo		3	0	1	TRUE	AD
SLC22A23	0.635578	0.642888	0.639813	0.636451	0.640144	0.634778		Astro,EN,IN,Immune,Oligo,OPC	0	6	0	FALSE	AD
ENSG00000279285	NA	NA	0.22052	NA	NA	NA		EN	0	1	0	FALSE	AD
ERCC6L2	0.540514	0.528659	0.546043	0.528766	0.542574	NA		Astro,EN,IN,Oligo,OPC	0	5	0	FALSE	AD
RPL10AP1	NA	NA	0.220758	NA	NA	NA		EN	0	1	0	FALSE	AD
CNIH3-AS1	NA	NA	0.220771	NA	NA	NA		EN	0	1	0	FALSE	AD
UROC1	NA	NA	0.220787	NA	NA	NA		EN	0	1	0	FALSE	AD
ENSG00000230910	0.00963524	0.010313	0.0095763	0.0100102	0.00957458	NA	Astro,EN,IN,Oligo,OPC		5	0	1	TRUE	AD
DIO2	NA	0.327409	0.321414	0.322533	0.32132	NA		Astro,EN,IN,Oligo	0	4	0	FALSE	AD
CREM	0.0171444	0.0174542	0.0171182	NA	NA	0.0173736	Astro,EN,Immune,OPC		4	0	1	FALSE	AD
CELF2	0.0489399	0.0487018	0.0492181	NA	NA	NA	Astro,EN,OPC		3	0	0.999883	FALSE	AD
NR1D2	NA	NA	0.0659438	NA	0.0659963	NA		EN,IN	0	2	0	FALSE	AD
SNHG18	NA	NA	NA	0.22109	NA	NA		Oligo	0	1	0	FALSE	AD
TPH2	NA	NA	0.138313	NA	0.138187	NA		EN,IN	0	2	0	FALSE	AD
ENSG00000273319	NA	NA	0.646271	NA	NA	NA		EN	0	1	0	FALSE	AD
CAMSAP2	0.613116	0.610248	0.610161	0.614721	NA	NA		Astro,EN,Oligo,OPC	0	4	0	FALSE	AD
ST6GAL2	0.0154451	0.0160174	0.0154186	NA	0.015405	NA	Astro,EN,IN,OPC		4	0	1	FALSE	AD
RGS14	NA	NA	0.0689453	NA	0.0690023	NA		EN,IN	0	2	0	FALSE	AD
IER2	NA	NA	0.221554	NA	NA	NA		EN	0	1	0	FALSE	AD
PRKCA-AS1	0.361085	0.361694	0.362443	0.360454	NA	0.362626		Astro,EN,Immune,Oligo,OPC	0	5	0	FALSE	AD
SETD4	0.0161537	0.0165894	0.0161855	0.0161605	0.0162529	NA	Astro,EN,IN,Oligo,OPC		5	0	1	FALSE	AD
PAICS	NA	0.520786	NA	0.539037	NA	NA		Astro,Oligo	0	2	0	FALSE	AD
ENSG00000287676	NA	NA	NA	0.0391508	0.0394255	NA	IN,Oligo		2	0	0.998456	FALSE	AD
ATP8B2	NA	0.0102347	0.0101268	NA	0.0101007	NA	Astro,EN,IN		3	0	0.999999	FALSE	AD
TSHZ3-AS1	0.00704633	0.00683047	0.0067577	NA	0.00675611	NA	Astro,EN,IN,OPC		4	0	1	TRUE	AD
RIDA	0.00503419	0.00508456	0.00514887	0.00500858	0.00507511	NA	Astro,EN,IN,Oligo,OPC		5	0	1	TRUE	AD
TASOR2	NA	NA	0.0347409	0.0356245	0.0347573	NA	EN,IN,Oligo		3	0	0.999957	FALSE	AD
DDI2	NA	NA	0.601944	0.644465	NA	NA		EN,Oligo	0	2	0	FALSE	AD
ENSG00000282142	0.632542	0.630491	0.629165	0.634145	0.628987	NA		Astro,EN,IN,Oligo,OPC	0	5	0	FALSE	AD
IL16	NA	NA	NA	0.161898	0.161777	0.163587		IN,Immune,Oligo	0	3	0	FALSE	AD
ENSG00000287373	NA	0.437306	0.441646	0.440527	NA	NA		Astro,EN,Oligo	0	3	0	FALSE	AD
ALS2	0.000886629	0.000927729	0.00089686	0.000878952	0.000900484	0.000936894	Astro,EN,IN,Immune,Oligo,OPC		6	0	1	TRUE	AD
FBXL18	NA	NA	0.0264906	NA	0.0264835	0.0271101	EN,IN,Immune		3	0	0.999981	FALSE	AD
ENSG00000286316	NA	NA	0.432488	0.421848	NA	NA		EN,Oligo	0	2	0	FALSE	AD
ACBD5	NA	NA	0.0339018	0.0336216	0.0336924	0.0334342	EN,IN,Immune,Oligo		4	0	0.999999	FALSE	AD
LUC7L	NA	NA	0.223342	NA	NA	NA		EN	0	1	0	FALSE	AD
VSX1	0.0292088	0.0324732	0.0291662	0.0298399	0.0291653	NA	Astro,EN,IN,Oligo,OPC		5	0	1	FALSE	AD
ENSG00000234156	NA	NA	0.0143082	NA	0.0142907	0.0144798	EN,IN,Immune		3	0	0.999997	FALSE	AD
SPTBN5	0.0190563	0.0192483	NA	NA	0.0190358	NA	Astro,IN,OPC		3	0	0.999993	FALSE	AD
ADCK2	NA	NA	0.0398767	0.0398092	NA	NA	EN,Oligo		2	0	0.998413	FALSE	AD
SNAI3	NA	0.00185585	0.00176754	0.00184328	0.00177027	NA	Astro,EN,IN,Oligo		4	0	1	TRUE	AD
RNF13	NA	0.223376	NA	NA	NA	NA		Astro	0	1	0	FALSE	AD
NETO2	NA	NA	0.223742	NA	NA	NA		EN	0	1	0	FALSE	AD
IKZF2	NA	NA	0.223844	NA	NA	NA		EN	0	1	0	FALSE	AD
ENSG00000228643	NA	NA	0.0657865	NA	0.0657711	NA		EN,IN	0	2	0	FALSE	AD
ZNF568	0.135723	0.135978	0.13591	0.135586	0.1359	0.136015		Astro,EN,IN,Immune,Oligo,OPC	0	6	0	FALSE	AD
SMAD7	NA	NA	NA	0.223799	NA	NA		Oligo	0	1	0	FALSE	AD
LINC02003	0.129282	0.127154	NA	NA	NA	NA		Astro,OPC	0	2	0	FALSE	AD
ARVCF	0.156131	0.161074	0.154503	NA	0.154527	NA		Astro,EN,IN,OPC	0	4	0	FALSE	AD
LRRC53	NA	0.0572909	0.0557473	0.0562956	0.055756	NA		Astro,EN,IN,Oligo	0	4	0	FALSE	AD
APC	NA	NA	0.141196	NA	0.141155	0.14032		EN,IN,Immune	0	3	0	FALSE	AD
ENSG00000234149	NA	0.224378	NA	NA	NA	NA		Astro	0	1	0	FALSE	AD
ENSG00000277803	NA	NA	0.224721	NA	NA	NA		EN	0	1	0	FALSE	AD
MMD2	0.373736	0.372593	NA	NA	0.377298	NA		Astro,IN,OPC	0	3	0	FALSE	AD
DSP	NA	NA	0.224904	NA	NA	NA		EN	0	1	0	FALSE	AD
KCNMA1-AS1	0.635883	0.673496	0.632699	0.654881	NA	0.678586		Astro,EN,Immune,Oligo,OPC	0	5	0	FALSE	AD
PMM2P2	NA	NA	0.225081	NA	NA	NA		EN	0	1	0	FALSE	AD
ZCCHC2	0.000537331	0.000648247	0.000540927	0.000536514	0.00054021	NA	Astro,EN,IN,Oligo,OPC		5	0	1	TRUE	AD
CHADL	NA	0.363248	0.362494	0.36523	0.362714	NA		Astro,EN,IN,Oligo	0	4	0	FALSE	AD
XYLB	NA	NA	0.0582096	NA	0.058204	NA		EN,IN	0	2	0	FALSE	AD
COQ6	NA	NA	NA	0.357034	0.366149	NA		IN,Oligo	0	2	0	FALSE	AD
RAC3	NA	0.201625	0.203421	NA	NA	NA		Astro,EN	0	2	0	FALSE	AD
ENSG00000260808	NA	0.23871	0.232802	NA	0.232769	NA		Astro,EN,IN	0	3	0	FALSE	AD
LINC01164	NA	NA	0.225783	NA	NA	NA		EN	0	1	0	FALSE	AD
SELENOO	0.146221	0.146197	0.146166	0.146193	0.146049	NA		Astro,EN,IN,Oligo,OPC	0	5	0	FALSE	AD
PHYHIPL	NA	NA	0.160177	0.163549	0.160266	NA		EN,IN,Oligo	0	3	0	FALSE	AD
CD163L1	NA	NA	0.0451927	NA	0.0452114	NA	EN,IN		2	0	0.997957	FALSE	AD
ENSG00000250240	0.18311	0.183414	0.18521	0.182284	NA	NA		Astro,EN,Oligo,OPC	0	4	0	FALSE	AD
TNS3	0.584777	0.58593	0.583795	0.586279	0.584172	0.585995		Astro,EN,IN,Immune,Oligo,OPC	0	6	0	FALSE	AD
YBEY	0.000300336	0.00042441	0.00029707	0.000313471	0.000296874	0.000396754	Astro,EN,IN,Immune,Oligo,OPC		6	0	1	TRUE	AD
ACTR2	0.0735281	NA	0.0735239	NA	NA	NA		EN,OPC	0	2	0	FALSE	AD
AKAP12	NA	0.556504	0.550498	NA	0.551369	NA		Astro,EN,IN	0	3	0	FALSE	AD
EXOSC10	0.0818651	NA	0.0829402	0.081696	0.0828391	NA		EN,IN,Oligo,OPC	0	4	0	FALSE	AD
ENSG00000238290	0.000332402	0.00053219	0.00032559	0.000340274	0.000325985	NA	Astro,EN,IN,Oligo,OPC		5	0	1	TRUE	AD
MIX23P5	NA	NA	NA	0.226166	NA	NA		Oligo	0	1	0	FALSE	AD
GNB1	NA	NA	0.296758	NA	0.296696	0.294163		EN,IN,Immune	0	3	0	FALSE	AD
PDIA6	0.39135	NA	0.383063	NA	0.38275	NA		EN,IN,OPC	0	3	0	FALSE	AD
PHC3	NA	NA	0.0513922	NA	0.051395	NA		EN,IN	0	2	0	FALSE	AD
TTC39B	0.2203	0.219968	0.22024	0.220103	0.220542	0.219684		Astro,EN,IN,Immune,Oligo,OPC	0	6	0	FALSE	AD
AGBL1	0.616279	0.661653	NA	NA	0.618039	NA		Astro,IN,OPC	0	3	0	FALSE	AD
NPSR1-AS1	NA	NA	NA	NA	0.227351	NA		IN	0	1	0	FALSE	AD
ENSG00000268129	NA	NA	0.134226	0.134836	NA	NA		EN,Oligo	0	2	0	FALSE	AD
C1orf52	NA	0.29391	0.379693	0.294008	0.37478	NA		Astro,EN,IN,Oligo	0	4	0	FALSE	AD
BARD1	7.0016e-05	8.24058e-05	6.66215e-05	6.53169e-05	6.91507e-05	8.12826e-05	Astro,EN,IN,Immune,Oligo,OPC		6	0	1	TRUE	AD
CDH8	NA	NA	0.351313	NA	0.350624	NA		EN,IN	0	2	0	FALSE	AD
NDST3	0.616391	NA	0.619416	0.616233	0.619178	NA		EN,IN,Oligo,OPC	0	4	0	FALSE	AD
KCNMA1	0.463113	0.460785	NA	0.46222	0.462583	0.460333		Astro,IN,Immune,Oligo,OPC	0	5	0	FALSE	AD
CEP76	NA	NA	NA	0.0532721	0.0537099	NA		IN,Oligo	0	2	0	FALSE	AD
ENSG00000230534	NA	0.0124289	0.0123829	0.0123861	NA	NA	Astro,EN,Oligo		3	0	0.999998	FALSE	AD
DNAJB12	NA	NA	0.0578749	NA	0.0578717	NA		EN,IN	0	2	0	FALSE	AD
NFKBIB	NA	NA	0.077828	0.0774414	0.0778013	NA		EN,IN,Oligo	0	3	0	FALSE	AD
ZNF555	NA	NA	0.0148547	0.0153118	0.0148598	NA	EN,IN,Oligo		3	0	0.999997	FALSE	AD
TNS2	0.0354651	0.0386262	0.0352884	0.0354918	0.035292	NA	Astro,EN,IN,Oligo,OPC		5	0	1	FALSE	AD
PDE1B	NA	NA	0.0529028	NA	0.0529051	NA		EN,IN	0	2	0	FALSE	AD
TPK1	NA	0.0371728	0.0374088	0.0371573	0.0373112	0.0371797	Astro,EN,IN,Immune,Oligo		5	0	1	FALSE	AD
PTGR2	NA	NA	0.228499	NA	NA	NA		EN	0	1	0	FALSE	AD
OSBPL3	0.386795	0.387134	NA	0.387212	0.386563	0.38738		Astro,IN,Immune,Oligo,OPC	0	5	0	FALSE	AD
DNASE2	NA	NA	NA	0.22834	NA	NA		Oligo	0	1	0	FALSE	AD
DENND1B	NA	0.0546899	NA	NA	NA	0.0547232		Astro,Immune	0	2	0	FALSE	AD
ENSG00000269749	NA	0.174643	0.173259	0.178176	0.173288	NA		Astro,EN,IN,Oligo	0	4	0	FALSE	AD
DIO2-AS1	0.349409	0.359423	0.348499	0.353368	0.3487	NA		Astro,EN,IN,Oligo,OPC	0	5	0	FALSE	AD
CCNH	NA	NA	0.0722285	0.0717197	0.0720166	NA		EN,IN,Oligo	0	3	0	FALSE	AD
SURF1	NA	NA	0.00858572	0.00881374	0.00859011	NA	EN,IN,Oligo		3	0	0.999999	TRUE	AD
USP37	NA	0.268573	0.517349	0.270481	NA	NA		Astro,EN,Oligo	0	3	0	FALSE	AD
C9orf24	NA	0.331079	NA	NA	0.327686	NA		Astro,IN	0	2	0	FALSE	AD
NEK2	NA	NA	0.229212	NA	NA	NA		EN	0	1	0	FALSE	AD
SPOPL	0.23013	NA	NA	NA	NA	NA		OPC	0	1	0	FALSE	AD
CACNA2D3-AS1	0.219712	0.219996	0.219897	NA	0.219914	NA		Astro,EN,IN,OPC	0	4	0	FALSE	AD
LINC02737	NA	NA	0.229706	NA	NA	NA		EN	0	1	0	FALSE	AD
ENSG00000254186	0.283411	0.281887	0.283799	0.282164	0.28366	0.282173		Astro,EN,IN,Immune,Oligo,OPC	0	6	0	FALSE	AD
ATP11B	NA	NA	0.0862683	0.0881223	0.0862824	0.0887831		EN,IN,Immune,Oligo	0	4	0	FALSE	AD
ZNF160	0.655325	0.660476	0.658118	0.655209	0.658359	0.660783		Astro,EN,IN,Immune,Oligo,OPC	0	6	0	FALSE	AD
ZNF347	0.441618	0.434076	0.431991	0.445377	0.431954	NA		Astro,EN,IN,Oligo,OPC	0	5	0	FALSE	AD
RPP14	NA	0.584141	0.562501	0.564929	0.564012	NA		Astro,EN,IN,Oligo	0	4	0	FALSE	AD
GRK3	0.0103996	NA	0.0105075	0.0104365	NA	NA	EN,Oligo,OPC		3	0	0.999999	FALSE	AD
FAM89A	0.236636	0.236212	NA	NA	0.235605	0.235607		Astro,IN,Immune,OPC	0	4	0	FALSE	AD
DPY19L2P2	0.0178949	0.0177943	0.017996	0.0177948	0.0179461	NA	Astro,EN,IN,Oligo,OPC		5	0	1	FALSE	AD
UBE2L3	NA	NA	0.0804714	NA	0.0805375	NA		EN,IN	0	2	0	FALSE	AD
AGPS	0.0169345	0.0180253	0.0168959	0.0170137	0.0169017	NA	Astro,EN,IN,Oligo,OPC		5	0	1	FALSE	AD
NIPBL-DT	NA	NA	0.00785039	0.00796299	0.00785493	NA	EN,IN,Oligo		3	0	1	TRUE	AD
SERPINE1	NA	NA	0.314802	NA	NA	0.310812		EN,Immune	0	2	0	FALSE	AD
ENSG00000259138	NA	NA	NA	NA	0.23098	NA		IN	0	1	0	FALSE	AD
ENSG00000287269	NA	NA	NA	NA	NA	0.230328		Immune	0	1	0	FALSE	AD
LINC01889	NA	NA	NA	NA	0.231021	NA		IN	0	1	0	FALSE	AD
CCDC93	0.390086	0.387918	0.389223	0.38851	0.390053	0.389252		Astro,EN,IN,Immune,Oligo,OPC	0	6	0	FALSE	AD
ADAMTS10	NA	NA	NA	NA	0.260963	0.262874		IN,Immune	0	2	0	FALSE	AD
ENSG00000269978	NA	NA	0.122744	0.121945	NA	NA		EN,Oligo	0	2	0	FALSE	AD
ENSG00000260422	NA	0.230591	NA	NA	NA	NA		Astro	0	1	0	FALSE	AD
SIK3	0.468639	0.452799	0.453401	NA	0.452958	NA		Astro,EN,IN,OPC	0	4	0	FALSE	AD
SEMA6D	0.542732	0.550426	0.54301	0.54213	0.542413	0.547486		Astro,EN,IN,Immune,Oligo,OPC	0	6	0	FALSE	AD
ENSG00000234710	NA	NA	0.266114	NA	0.26573	NA		EN,IN	0	2	0	FALSE	AD
RPS26P41	NA	NA	NA	0.230836	NA	NA		Oligo	0	1	0	FALSE	AD
PYY2	NA	NA	0.384221	0.377292	NA	NA		EN,Oligo	0	2	0	FALSE	AD
ENSG00000236796	NA	0.246729	0.244987	0.244361	0.245112	NA		Astro,EN,IN,Oligo	0	4	0	FALSE	AD
ENSG00000256646	NA	NA	0.0651083	NA	0.0650998	NA		EN,IN	0	2	0	FALSE	AD
PPP5D1	NA	NA	NA	NA	0.231586	NA		IN	0	1	0	FALSE	AD
GPR156	0.0798624	0.0792879	0.0788415	0.0807758	0.07881	NA		Astro,EN,IN,Oligo,OPC	0	5	0	FALSE	AD
PPM1E	0.0448265	0.0448458	0.0445912	0.0452696	0.0446066	NA	Astro,EN,IN,Oligo,OPC		5	0	1	FALSE	AD
SCGB1A1	NA	NA	0.192343	NA	0.192135	NA		EN,IN	0	2	0	FALSE	AD
MRTFB	NA	NA	0.337283	0.332247	NA	NA		EN,Oligo	0	2	0	FALSE	AD
AASDHPPT	NA	NA	0.0724316	NA	0.0724151	NA		EN,IN	0	2	0	FALSE	AD
DENND2A	0.135416	NA	0.139905	0.134989	NA	NA		EN,Oligo,OPC	0	3	0	FALSE	AD
EFCAB6-AS1	NA	0.0584097	0.0586382	NA	0.0584197	NA		Astro,EN,IN	0	3	0	FALSE	AD
GKAP1	0.093895	0.0925016	NA	0.0927387	NA	NA		Astro,Oligo,OPC	0	3	0	FALSE	AD
LINC01654	NA	NA	0.232073	NA	NA	NA		EN	0	1	0	FALSE	AD
CRYBG3	NA	0.574984	0.573113	0.568577	0.574668	0.568288		Astro,EN,IN,Immune,Oligo	0	5	0	FALSE	AD
ENSG00000272449	NA	0.232013	NA	NA	NA	NA		Astro	0	1	0	FALSE	AD
GSTZ1	NA	0.00412557	0.00412818	0.00410115	0.00413151	NA	Astro,EN,IN,Oligo		4	0	1	TRUE	AD
ASPHD2	NA	0.469169	0.474974	NA	0.474894	NA		Astro,EN,IN	0	3	0	FALSE	AD
ENSG00000262633	NA	NA	0.049159	NA	0.049168	NA	EN,IN		2	0	0.997583	FALSE	AD
GFRA1	0.26813	0.263848	0.266677	NA	0.265516	NA		Astro,EN,IN,OPC	0	4	0	FALSE	AD
BCCIP	NA	0.364665	0.367067	0.36623	0.366687	NA		Astro,EN,IN,Oligo	0	4	0	FALSE	AD
SVBP	NA	NA	0.00374664	0.0037708	0.00374625	0.00412076	EN,IN,Immune,Oligo		4	0	1	TRUE	AD
ENSG00000266578	0.253126	0.253468	0.254017	0.252619	NA	NA		Astro,EN,Oligo,OPC	0	4	0	FALSE	AD
SGMS1	0.443274	0.441708	NA	0.442852	NA	0.442963		Astro,Immune,Oligo,OPC	0	4	0	FALSE	AD
MYOSLID	NA	0.00507152	0.0050217	0.0049886	0.00499581	NA	Astro,EN,IN,Oligo		4	0	1	TRUE	AD
TCN2	0.392757	0.342911	0.457145	0.339956	0.454025	NA		Astro,EN,IN,Oligo,OPC	0	5	0	FALSE	AD
LHFPL6	0.704489	0.704588	0.704717	0.704333	0.704789	NA		Astro,EN,IN,Oligo,OPC	0	5	0	FALSE	AD
P4HA2-AS1	NA	NA	NA	0.232786	NA	NA		Oligo	0	1	0	FALSE	AD
TENT5C	NA	NA	0.233063	NA	NA	NA		EN	0	1	0	FALSE	AD
CASTOR3	0.0146596	0.0145556	0.0149264	0.014493	0.0148781	NA	Astro,EN,IN,Oligo,OPC		5	0	1	FALSE	AD
UNC13C	0.358126	NA	0.359311	NA	0.359674	NA		EN,IN,OPC	0	3	0	FALSE	AD
ENSG00000279118	0.161149	0.157244	NA	0.15773	NA	NA		Astro,Oligo,OPC	0	3	0	FALSE	AD
LYPLA2	NA	NA	NA	NA	0.233585	NA		IN	0	1	0	FALSE	AD
TBC1D9B	NA	0.228439	NA	0.228475	0.261653	NA		Astro,IN,Oligo	0	3	0	FALSE	AD
PLAGL1	0.617453	0.538694	0.647891	NA	0.645154	0.538727		Astro,EN,IN,Immune,OPC	0	5	0	FALSE	AD
ZNF594-DT	NA	0.0312449	0.0311544	NA	0.0311456	0.0319644	Astro,EN,IN,Immune		4	0	0.999999	FALSE	AD
HOMER1	NA	0.67376	0.672152	0.661388	NA	NA		Astro,EN,Oligo	0	3	0	FALSE	AD
SSBP4	NA	NA	0.597551	0.645406	NA	NA		EN,Oligo	0	2	0	FALSE	AD
ENSG00000228852	0.000196687	0.000322819	0.000194164	0.000202537	0.000193566	NA	Astro,EN,IN,Oligo,OPC		5	0	1	TRUE	AD
PTBP3	NA	0.00746013	NA	NA	0.00772781	0.00744933	Astro,IN,Immune		3	0	1	TRUE	AD
ACAP3	0.234312	NA	NA	NA	NA	NA		OPC	0	1	0	FALSE	AD
SETDB2	0.0726803	0.0720925	0.0724335	0.0724059	0.0723278	NA		Astro,EN,IN,Oligo,OPC	0	5	0	FALSE	AD
COQ2	NA	0.099147	NA	NA	NA	0.0989335		Astro,Immune	0	2	0	FALSE	AD
ENSG00000236894	NA	NA	0.233803	NA	NA	NA		EN	0	1	0	FALSE	AD
PRKCA	0.430568	0.430757	0.433169	0.429341	0.433641	0.431983		Astro,EN,IN,Immune,Oligo,OPC	0	6	0	FALSE	AD
NDN	NA	NA	0.233917	NA	NA	NA		EN	0	1	0	FALSE	AD
CCDC180	NA	NA	0.234088	NA	NA	NA		EN	0	1	0	FALSE	AD
ENSG00000225330	NA	0.148865	0.146846	0.147279	0.146905	NA		Astro,EN,IN,Oligo	0	4	0	FALSE	AD
SRGAP1	0.681448	NA	0.679342	0.685116	0.681131	NA		EN,IN,Oligo,OPC	0	4	0	FALSE	AD
AREL1	NA	NA	0.138365	NA	0.13826	NA		EN,IN	0	2	0	FALSE	AD
ANKRD52	NA	NA	0.234225	NA	NA	NA		EN	0	1	0	FALSE	AD
ENSG00000249335	0.116864	0.116037	0.116792	NA	0.1166	NA		Astro,EN,IN,OPC	0	4	0	FALSE	AD
ENSG00000267688	NA	NA	0.0251466	0.0251543	0.0251602	NA	EN,IN,Oligo		3	0	0.999984	FALSE	AD
LRP5L	NA	NA	NA	0.234083	NA	NA		Oligo	0	1	0	FALSE	AD
DPY19L1P1	0.00548278	0.00585016	0.0055094	0.00548334	0.00549691	0.00575098	Astro,EN,IN,Immune,Oligo,OPC		6	0	1	TRUE	AD
CIT	NA	0.198023	NA	0.199396	NA	NA		Astro,Oligo	0	2	0	FALSE	AD
SEC14L5	NA	NA	0.150771	0.151452	NA	NA		EN,Oligo	0	2	0	FALSE	AD
GIGYF2	NA	NA	0.0397846	0.0402898	0.0397927	0.0405119	EN,IN,Immune,Oligo		4	0	0.999997	FALSE	AD
PTPRN2	0.265625	NA	0.265162	0.265433	NA	0.265762		EN,Immune,Oligo,OPC	0	4	0	FALSE	AD
PCSK5	0.484722	0.482993	NA	NA	0.483268	0.481787		Astro,IN,Immune,OPC	0	4	0	FALSE	AD
FRMD3	0.28504	0.279062	NA	0.280343	0.286523	0.279191		Astro,IN,Immune,Oligo,OPC	0	5	0	FALSE	AD
HOMER3-AS1	NA	0.234623	NA	NA	NA	NA		Astro	0	1	0	FALSE	AD
THEG	NA	NA	0.234847	NA	NA	NA		EN	0	1	0	FALSE	AD
FHIT	0.197809	0.197772	0.197864	0.19779	0.197919	0.198023		Astro,EN,IN,Immune,Oligo,OPC	0	6	0	FALSE	AD
HMGN1	NA	0.38779	NA	0.387748	0.386999	0.388145		Astro,IN,Immune,Oligo	0	4	0	FALSE	AD
IKZF5	NA	NA	0.134124	0.13325	NA	NA		EN,Oligo	0	2	0	FALSE	AD
CUL3	NA	0.661395	0.665064	0.662863	0.664878	0.662504		Astro,EN,IN,Immune,Oligo	0	5	0	FALSE	AD
RIMS2	0.568967	NA	0.568184	NA	0.567248	NA		EN,IN,OPC	0	3	0	FALSE	AD
ENSG00000269910	NA	NA	0.0590088	0.0590027	NA	NA		EN,Oligo	0	2	0	FALSE	AD
ENSG00000285535	0.0351218	NA	0.035035	NA	0.0350487	NA	EN,IN,OPC		3	0	0.999957	FALSE	AD
CNGB1	NA	NA	0.235907	NA	NA	NA		EN	0	1	0	FALSE	AD
ABLIM1	0.336257	0.334538	0.337386	NA	0.33661	NA		Astro,EN,IN,OPC	0	4	0	FALSE	AD
LNX2	NA	0.354128	0.357872	0.353081	0.356975	NA		Astro,EN,IN,Oligo	0	4	0	FALSE	AD
MRPL10	0.00651328	0.0067176	0.00647366	0.00657004	0.00646881	NA	Astro,EN,IN,Oligo,OPC		5	0	1	TRUE	AD
NPEPPSP1	0.527719	0.528277	0.528453	0.52732	0.528294	0.527921		Astro,EN,IN,Immune,Oligo,OPC	0	6	0	FALSE	AD
ZNF823	0.0576271	NA	0.0575479	0.0586708	0.0575251	NA		EN,IN,Oligo,OPC	0	4	0	FALSE	AD
LINC02352	NA	0.472337	0.485558	0.473882	0.484763	NA		Astro,EN,IN,Oligo	0	4	0	FALSE	AD
SDC3	0.000755624	0.00106927	0.000760411	0.000760167	0.000759502	0.000879307	Astro,EN,IN,Immune,Oligo,OPC		6	0	1	TRUE	AD
HIF3A	0.296792	0.297261	0.297277	NA	0.297078	NA		Astro,EN,IN,OPC	0	4	0	FALSE	AD
SYT10	NA	NA	0.236394	NA	NA	NA		EN	0	1	0	FALSE	AD
ENSG00000287672	NA	NA	0.236424	NA	NA	NA		EN	0	1	0	FALSE	AD
ENSG00000273637	NA	0.0382485	0.0376995	0.0376913	NA	NA	Astro,EN,Oligo		3	0	0.999946	FALSE	AD
ENSG00000257191	NA	NA	0.0715425	NA	0.0715892	NA		EN,IN	0	2	0	FALSE	AD
ARSB	0.020587	0.0207491	0.0204898	0.0208963	0.0204845	0.020666	Astro,EN,IN,Immune,Oligo,OPC		6	0	1	FALSE	AD
C2orf27A	0.104429	0.101793	0.102862	0.102346	0.103075	0.102163		Astro,EN,IN,Immune,Oligo,OPC	0	6	0	FALSE	AD
CEBPB	NA	0.236462	NA	NA	NA	NA		Astro	0	1	0	FALSE	AD
ENSG00000228862	NA	NA	0.396541	NA	0.39748	NA		EN,IN	0	2	0	FALSE	AD
METAP1D	0.70036	NA	0.699817	0.701169	0.698723	NA		EN,IN,Oligo,OPC	0	4	0	FALSE	AD
MYO1H	0.00812478	0.0082008	0.00814268	0.00812299	0.0081401	NA	Astro,EN,IN,Oligo,OPC		5	0	1	TRUE	AD
ENSG00000286512	0.239963	NA	NA	0.240629	NA	NA		Oligo,OPC	0	2	0	FALSE	AD
GOLGA8B	0.000191198	0.000241369	0.000190275	0.000190976	0.000189897	0.00022365	Astro,EN,IN,Immune,Oligo,OPC		6	0	1	TRUE	AD
ENSG00000250220	0.000172876	0.000229751	0.000176306	0.000172182	0.000174523	0.000187718	Astro,EN,IN,Immune,Oligo,OPC		6	0	1	TRUE	AD
DBNL	0.0373679	NA	0.0374283	0.0374267	0.037427	0.0374554	EN,IN,Immune,Oligo,OPC		5	0	1	FALSE	AD
ENSG00000267568	NA	0.00966985	0.00951697	NA	0.00951104	NA	Astro,EN,IN		3	0	0.999999	TRUE	AD
ABR	0.381163	0.381695	0.381184	NA	0.381205	0.381685		Astro,EN,IN,Immune,OPC	0	5	0	FALSE	AD
NINJ1	NA	NA	0.639439	0.635484	0.637192	0.637426		EN,IN,Immune,Oligo	0	4	0	FALSE	AD
FSD2	0.00120059	0.00128832	0.00118544	0.00124725	0.00118662	NA	Astro,EN,IN,Oligo,OPC		5	0	1	TRUE	AD
ENSG00000235298	0.167917	0.165321	NA	NA	NA	NA		Astro,OPC	0	2	0	FALSE	AD
ENSG00000249426	NA	NA	0.015506	0.0158588	0.0155068	NA	EN,IN,Oligo		3	0	0.999996	FALSE	AD
ENSG00000286447	NA	NA	NA	NA	0.23835	NA		IN	0	1	0	FALSE	AD
CHRNA4	0.324782	0.325078	NA	0.324861	0.325031	NA		Astro,IN,Oligo,OPC	0	4	0	FALSE	AD
PIEZO2	NA	NA	NA	0.350026	0.346867	NA		IN,Oligo	0	2	0	FALSE	AD
TUBBP5	NA	NA	0.289867	NA	0.289447	NA		EN,IN	0	2	0	FALSE	AD
MTHFD1	0.239294	NA	NA	NA	NA	NA		OPC	0	1	0	FALSE	AD
KIN	NA	0.00988212	0.0100804	0.00985699	0.010055	0.00983056	Astro,EN,IN,Immune,Oligo		5	0	1	TRUE	AD
KCNQ5	NA	NA	0.437761	NA	0.437516	0.439635		EN,IN,Immune	0	3	0	FALSE	AD
CCAR2	0.00120325	0.00134781	0.0011944	0.00123649	0.00119562	NA	Astro,EN,IN,Oligo,OPC		5	0	1	TRUE	AD
ABCB8	NA	NA	0.022007	0.0220247	0.0219918	NA	EN,IN,Oligo		3	0	0.999989	FALSE	AD
TRHDE-AS1	0.111199	NA	0.111	0.111163	NA	NA		EN,Oligo,OPC	0	3	0	FALSE	AD
HS3ST3A1	NA	0.549569	0.577101	NA	NA	NA		Astro,EN	0	2	0	FALSE	AD
B3GALT5-AS1	NA	0.278517	0.276194	NA	NA	NA		Astro,EN	0	2	0	FALSE	AD
KCNAB1	NA	NA	NA	0.585165	0.614708	NA		IN,Oligo	0	2	0	FALSE	AD
TRIM59	NA	NA	NA	0.23909	NA	NA		Oligo	0	1	0	FALSE	AD
C5orf64	0.00814999	0.00822937	0.00826991	0.00809458	0.00822512	0.00809864	Astro,EN,IN,Immune,Oligo,OPC		6	0	1	TRUE	AD
RBBP5	0.0289008	0.0292065	0.028561	0.0304236	0.0285503	0.0288493	Astro,EN,IN,Immune,Oligo,OPC		6	0	1	FALSE	AD
HMOX2	NA	0.204613	NA	0.203382	NA	NA		Astro,Oligo	0	2	0	FALSE	AD
PUS10	0.00186714	0.00193089	0.00189214	0.00186291	0.00188192	0.00186989	Astro,EN,IN,Immune,Oligo,OPC		6	0	1	TRUE	AD
FASTKD2	NA	0.0246816	0.0247288	0.0249028	0.0247284	NA	Astro,EN,IN,Oligo		4	0	1	FALSE	AD
ITGB8	NA	0.379184	0.380007	NA	NA	0.381972		Astro,EN,Immune	0	3	0	FALSE	AD
SLC17A7	NA	NA	0.239612	NA	NA	NA		EN	0	1	0	FALSE	AD
LRRC72	NA	NA	0.0970116	NA	0.0970929	NA		EN,IN	0	2	0	FALSE	AD
KIAA2026	NA	NA	0.496768	0.483274	NA	NA		EN,Oligo	0	2	0	FALSE	AD
D2HGDH	0.0705739	NA	0.07008	0.0710086	0.0700946	0.0704404		EN,IN,Immune,Oligo,OPC	0	5	0	FALSE	AD
ADAMTS17	0.105486	0.105792	0.105637	0.105473	0.105528	0.105313		Astro,EN,IN,Immune,Oligo,OPC	0	6	0	FALSE	AD
POLR2J4	NA	0.0110207	0.0110377	0.0110755	0.0110419	NA	Astro,EN,IN,Oligo		4	0	1	FALSE	AD
KCNQ1	0.101719	NA	0.101349	0.103915	0.101405	0.103476		EN,IN,Immune,Oligo,OPC	0	5	0	FALSE	AD
ENSG00000253205	NA	NA	0.205087	NA	0.204875	NA		EN,IN	0	2	0	FALSE	AD
EXOSC7	NA	0.0780739	0.0787245	0.0780506	0.0785023	0.0784547		Astro,EN,IN,Immune,Oligo	0	5	0	FALSE	AD
PHYKPL	NA	NA	0.681571	0.686199	0.682163	0.692551		EN,IN,Immune,Oligo	0	4	0	FALSE	AD
UTP23	0.00189207	0.00186848	0.00187725	0.00187436	0.00187604	0.00187675	Astro,EN,IN,Immune,Oligo,OPC		6	0	1	TRUE	AD
TPBGL	NA	NA	0.240399	NA	NA	NA		EN	0	1	0	FALSE	AD
SHC2	0.287616	0.287835	0.287863	0.287491	0.287997	NA		Astro,EN,IN,Oligo,OPC	0	5	0	FALSE	AD
ENSG00000285534	NA	0.428463	NA	NA	0.426423	0.431239		Astro,IN,Immune	0	3	0	FALSE	AD
LINC01229	NA	0.406139	0.407439	0.404977	0.407353	NA		Astro,EN,IN,Oligo	0	4	0	FALSE	AD
NBPF3	0.0484596	0.0481628	0.0482674	0.0483479	0.0482823	0.0482947	Astro,EN,IN,Immune,Oligo,OPC		6	0	1	FALSE	AD
PID1	NA	0.088774	NA	NA	NA	0.0888971		Astro,Immune	0	2	0	FALSE	AD
CLIP2	NA	0.155032	0.180885	0.15483	0.178653	0.154766		Astro,EN,IN,Immune,Oligo	0	5	0	FALSE	AD
ENSG00000254041	NA	NA	0.240736	NA	NA	NA		EN	0	1	0	FALSE	AD
DPYSL4	NA	0.298058	NA	0.296901	0.299183	NA		Astro,IN,Oligo	0	3	0	FALSE	AD
LZTS3	NA	0.129925	0.131001	0.129685	0.130709	NA		Astro,EN,IN,Oligo	0	4	0	FALSE	AD
SPI1	NA	NA	0.196443	NA	0.196707	NA		EN,IN	0	2	0	FALSE	AD
ENSG00000258677	NA	NA	0.131637	NA	0.131774	NA		EN,IN	0	2	0	FALSE	AD
LINC01106	NA	NA	0.299737	0.296279	NA	NA		EN,Oligo	0	2	0	FALSE	AD
ENSG00000259065	NA	0.00146708	0.00138782	0.00141886	0.00139118	NA	Astro,EN,IN,Oligo		4	0	1	TRUE	AD
PRSS48	NA	0.0180787	0.0182271	0.0181656	0.0181456	NA	Astro,EN,IN,Oligo		4	0	1	FALSE	AD
MAP4K3	NA	0.594586	0.597697	NA	NA	0.610178		Astro,EN,Immune	0	3	0	FALSE	AD
TMEM44-AS1	9.37305e-05	0.000126346	9.36015e-05	9.32576e-05	9.38001e-05	0.000113847	Astro,EN,IN,Immune,Oligo,OPC		6	0	1	TRUE	AD
AUP1	NA	NA	0.147815	0.148396	NA	NA		EN,Oligo	0	2	0	FALSE	AD
MAPK1	NA	0.0593713	NA	0.0594506	NA	NA		Astro,Oligo	0	2	0	FALSE	AD
ENSG00000230648	NA	0.00718206	0.00700004	0.00710408	0.00700309	NA	Astro,EN,IN,Oligo		4	0	1	TRUE	AD
ABCC1	0.0784326	NA	0.0785503	0.0787629	0.0785562	NA		EN,IN,Oligo,OPC	0	4	0	FALSE	AD
ZNF571	0.0589683	0.0610698	0.0587253	NA	0.0587347	0.0608207		Astro,EN,IN,Immune,OPC	0	5	0	FALSE	AD
ENSG00000229930	NA	NA	0.241776	NA	NA	NA		EN	0	1	0	FALSE	AD
ENSG00000287030	NA	NA	NA	0.241572	NA	NA		Oligo	0	1	0	FALSE	AD
LINC00934	NA	NA	0.241822	NA	NA	NA		EN	0	1	0	FALSE	AD
PLEKHA2	0.258926	0.258109	0.257422	NA	NA	NA		Astro,EN,OPC	0	3	0	FALSE	AD
LINC01197	NA	NA	0.286986	NA	0.286588	NA		EN,IN	0	2	0	FALSE	AD
CRB1	0.0227246	NA	0.0228379	0.0227194	0.022844	NA	EN,IN,Oligo,OPC		4	0	1	FALSE	AD
AMN1	NA	0.219072	0.217719	NA	NA	NA		Astro,EN	0	2	0	FALSE	AD
NUDT15	NA	NA	0.139296	0.139802	NA	NA		EN,Oligo	0	2	0	FALSE	AD
STXBP5-AS1	NA	0.0533248	0.0531275	NA	0.0531661	NA		Astro,EN,IN	0	3	0	FALSE	AD
DSCAML1	NA	0.391615	0.389958	0.39194	NA	NA		Astro,EN,Oligo	0	3	0	FALSE	AD
ENSG00000261669	NA	0.0897189	0.0883092	0.0885268	0.0883429	NA		Astro,EN,IN,Oligo	0	4	0	FALSE	AD
OCM	NA	NA	0.0688651	NA	0.0688618	NA		EN,IN	0	2	0	FALSE	AD
RABEP1	0.0036957	0.00377955	0.00367441	0.00373069	0.0036799	0.00415022	Astro,EN,IN,Immune,Oligo,OPC		6	0	1	TRUE	AD
LINC01483	NA	0.157718	0.157298	0.157537	0.15737	NA		Astro,EN,IN,Oligo	0	4	0	FALSE	AD
PIGQ	NA	0.00356528	0.0034923	0.00349057	0.00348184	NA	Astro,EN,IN,Oligo		4	0	1	TRUE	AD
ENSG00000234694	NA	0.0782991	NA	0.0784983	NA	NA		Astro,Oligo	0	2	0	FALSE	AD
ENSG00000288630	0.196979	0.177077	0.212459	0.176913	NA	NA		Astro,EN,Oligo,OPC	0	4	0	FALSE	AD
TRPV2	NA	NA	0.0546819	NA	0.054701	NA		EN,IN	0	2	0	FALSE	AD
KCND3	0.457183	NA	NA	0.460327	NA	NA		Oligo,OPC	0	2	0	FALSE	AD
ENSG00000285909	NA	NA	0.0919992	NA	0.0919706	NA		EN,IN	0	2	0	FALSE	AD
FRA10AC1	0.12534	0.122633	0.12806	0.122526	0.128239	0.122767		Astro,EN,IN,Immune,Oligo,OPC	0	6	0	FALSE	AD
ADGRF5	NA	NA	0.467724	NA	NA	NA		EN	0	1	0	FALSE	AD
NT5C3B	NA	NA	0.141601	0.137284	NA	0.13713		EN,Immune,Oligo	0	3	0	FALSE	AD
MEPCE	NA	0.00894881	0.00893408	0.00903023	0.00892599	NA	Astro,EN,IN,Oligo		4	0	1	TRUE	AD
PTPRG	0.227487	NA	NA	NA	0.226539	NA		IN,OPC	0	2	0	FALSE	AD
SNX9	NA	0.611511	0.588458	0.597399	NA	NA		Astro,EN,Oligo	0	3	0	FALSE	AD
SYT14	0.592891	0.593826	0.593112	0.59336	0.593482	NA		Astro,EN,IN,Oligo,OPC	0	5	0	FALSE	AD
ENSG00000255517	NA	0.218874	NA	0.220333	NA	NA		Astro,Oligo	0	2	0	FALSE	AD
SMOX	NA	NA	NA	0.473066	NA	0.465576		Immune,Oligo	0	2	0	FALSE	AD
PPM1F	NA	NA	0.0541331	0.0540377	0.0542275	NA		EN,IN,Oligo	0	3	0	FALSE	AD
CACNA2D1-AS1	NA	NA	NA	0.243627	NA	NA		Oligo	0	1	0	FALSE	AD
SWI5	NA	NA	NA	NA	0.475618	0.48423		IN,Immune	0	2	0	FALSE	AD
GRM1	0.500828	NA	NA	0.500408	0.505844	NA		IN,Oligo,OPC	0	3	0	FALSE	AD
KDM7A	0.00649616	0.00652298	0.00646306	0.00658508	0.00645495	NA	Astro,EN,IN,Oligo,OPC		5	0	1	TRUE	AD
PARG	NA	0.00187772	0.0018096	0.00186913	0.00181169	0.00196976	Astro,EN,IN,Immune,Oligo		5	0	1	TRUE	AD
TMPRSS5	0.0308356	0.030436	NA	0.0304316	NA	NA	Astro,Oligo,OPC		3	0	0.999971	FALSE	AD
ARMC3	0.372482	NA	0.377648	0.3696	0.376472	NA		EN,IN,Oligo,OPC	0	4	0	FALSE	AD
WDR70	NA	0.000651431	0.00058887	0.000604249	0.000586002	0.000602057	Astro,EN,IN,Immune,Oligo		5	0	1	TRUE	AD
ENSG00000247810	NA	NA	0.244279	NA	NA	NA		EN	0	1	0	FALSE	AD
ENSG00000247934	NA	0.0135897	0.0137328	0.0135752	0.0137458	NA	Astro,EN,IN,Oligo		4	0	1	FALSE	AD
SLC25A37	NA	0.131975	0.130664	0.13211	0.130678	0.131633		Astro,EN,IN,Immune,Oligo	0	5	0	FALSE	AD
TOP3B	NA	0.0200701	0.0201408	0.0200113	0.020203	NA	Astro,EN,IN,Oligo		4	0	1	FALSE	AD
TMEM161B-AS1	0.00264101	0.00296545	0.00265087	0.00265201	0.00264295	NA	Astro,EN,IN,Oligo,OPC		5	0	1	TRUE	AD
MPL	NA	NA	NA	0.244443	NA	NA		Oligo	0	1	0	FALSE	AD
MEGF10	NA	NA	0.628933	0.629764	0.629132	NA		EN,IN,Oligo	0	3	0	FALSE	AD
CHRNB2	NA	NA	0.250871	NA	0.251252	NA		EN,IN	0	2	0	FALSE	AD
ADRB2	NA	0.244802	NA	NA	NA	NA		Astro	0	1	0	FALSE	AD
EHBP1	NA	0.363596	NA	0.367648	NA	NA		Astro,Oligo	0	2	0	FALSE	AD
ENSG00000287154	NA	NA	0.087334	NA	0.087313	NA		EN,IN	0	2	0	FALSE	AD
RBMS3-AS3	0.655701	0.65195	0.654782	NA	NA	0.6546		Astro,EN,Immune,OPC	0	4	0	FALSE	AD
ATP2C1	NA	NA	0.670921	NA	0.672759	0.683192		EN,IN,Immune	0	3	0	FALSE	AD
CROCC	0.00550644	0.00543541	0.00548496	0.00545128	0.00549335	0.00545395	Astro,EN,IN,Immune,Oligo,OPC		6	0	1	TRUE	AD
ARHGAP22	0.0449871	NA	0.0445665	NA	0.0445426	0.0444346	EN,IN,Immune,OPC		4	0	0.999996	FALSE	AD
CHRNA10	NA	NA	0.245602	NA	NA	NA		EN	0	1	0	FALSE	AD
TIAM1	NA	NA	NA	0.246643	NA	0.245147		Immune,Oligo	0	2	0	FALSE	AD
PIK3IP1	NA	NA	0.522034	0.515324	0.52332	NA		EN,IN,Oligo	0	3	0	FALSE	AD
XRN1	0.107922	NA	0.107991	NA	NA	NA		EN,OPC	0	2	0	FALSE	AD
PHF2	NA	NA	0.254528	0.25624	NA	NA		EN,Oligo	0	2	0	FALSE	AD
PACRG	0.0241997	0.0242275	0.0240846	0.0244554	0.0240494	0.0240472	Astro,EN,IN,Immune,Oligo,OPC		6	0	1	FALSE	AD
ABCA5	0.0138937	0.0139568	0.0138732	0.0139662	0.0138572	0.013884	Astro,EN,IN,Immune,Oligo,OPC		6	0	1	FALSE	AD
SLC1A1	0.683637	0.674973	0.679637	0.683193	0.678096	NA		Astro,EN,IN,Oligo,OPC	0	5	0	FALSE	AD
IPO11	NA	NA	0.112098	NA	0.112047	NA		EN,IN	0	2	0	FALSE	AD
ANO7	NA	0.0258406	0.0260509	0.0257962	0.0260289	NA	Astro,EN,IN,Oligo		4	0	1	FALSE	AD
FBXO9	0.0774895	NA	NA	0.076913	NA	NA		Oligo,OPC	0	2	0	FALSE	AD
NEO1	0.675096	0.671553	0.672883	0.674917	NA	0.670912		Astro,EN,Immune,Oligo,OPC	0	5	0	FALSE	AD
NCLN	NA	0.00237044	0.00231978	0.00232886	0.00233153	0.00246877	Astro,EN,IN,Immune,Oligo		5	0	1	TRUE	AD
POLR2M	NA	0.0549945	0.0547745	0.0550786	0.05479	NA		Astro,EN,IN,Oligo	0	4	0	FALSE	AD
LRP5	NA	NA	NA	0.223944	0.222913	NA		IN,Oligo	0	2	0	FALSE	AD
TENM4	NA	0.0863468	0.0849738	NA	0.0849531	NA		Astro,EN,IN	0	3	0	FALSE	AD
LINC02319	NA	NA	0.246363	NA	NA	NA		EN	0	1	0	FALSE	AD
QRICH2	NA	0.0823672	0.0804961	0.0806809	0.0804718	NA		Astro,EN,IN,Oligo	0	4	0	FALSE	AD
SORCS2	NA	NA	0.398538	0.398853	0.398147	NA		EN,IN,Oligo	0	3	0	FALSE	AD
ELF3-AS1	NA	0.437721	0.446148	NA	NA	NA		Astro,EN	0	2	0	FALSE	AD
ENSG00000235288	NA	0.0368121	0.0370245	0.0369258	NA	NA	Astro,EN,Oligo		3	0	0.99995	FALSE	AD
CCDC91	0.283858	0.282232	0.284252	0.282573	0.284917	NA		Astro,EN,IN,Oligo,OPC	0	5	0	FALSE	AD
P3H3	0.0851319	NA	0.0852814	NA	0.0851305	NA		EN,IN,OPC	0	3	0	FALSE	AD
CDC37L1-DT	NA	0.0647457	NA	NA	0.0648997	NA		Astro,IN	0	2	0	FALSE	AD
LINC00877	NA	0.327797	0.324592	0.324284	0.32435	NA		Astro,EN,IN,Oligo	0	4	0	FALSE	AD
SDCCAG8	0.00229866	0.002476	0.00230884	0.00230409	0.00229916	0.00231297	Astro,EN,IN,Immune,Oligo,OPC		6	0	1	TRUE	AD
MCM6	NA	0.44475	0.442403	0.444051	0.442654	NA		Astro,EN,IN,Oligo	0	4	0	FALSE	AD
ENSG00000281100	NA	NA	0.148766	NA	0.148665	NA		EN,IN	0	2	0	FALSE	AD
ABI3BP	0.418725	0.417971	0.417336	0.419509	NA	NA		Astro,EN,Oligo,OPC	0	4	0	FALSE	AD
ACTN4	NA	NA	NA	0.0845431	0.0846507	NA		IN,Oligo	0	2	0	FALSE	AD
RYBP	0.262647	0.261105	NA	0.262733	NA	NA		Astro,Oligo,OPC	0	3	0	FALSE	AD
WASHC2C	0.00928511	0.00933084	0.00930675	0.00926238	0.00928449	0.00929745	Astro,EN,IN,Immune,Oligo,OPC		6	0	1	TRUE	AD
GDI2	0.0418755	NA	0.0419223	0.0419807	NA	0.0422105	EN,Immune,Oligo,OPC		4	0	0.999997	FALSE	AD
ENSG00000272944	NA	NA	0.247543	NA	NA	NA		EN	0	1	0	FALSE	AD
PCCA-DT	NA	0.585697	0.597497	NA	0.596879	NA		Astro,EN,IN	0	3	0	FALSE	AD
TMEM129	0.0765889	0.0766382	0.0763173	0.0769289	0.0763135	0.077297		Astro,EN,IN,Immune,Oligo,OPC	0	6	0	FALSE	AD
ENSG00000273137	NA	NA	0.247636	NA	NA	NA		EN	0	1	0	FALSE	AD
LRRC37A17P	NA	NA	NA	0.247509	NA	NA		Oligo	0	1	0	FALSE	AD
FLJ40194	NA	NA	0.109547	0.1104	0.109542	0.109331		EN,IN,Immune,Oligo	0	4	0	FALSE	AD
MAN1A2	0.460214	NA	0.461207	0.460464	0.461346	NA		EN,IN,Oligo,OPC	0	4	0	FALSE	AD
LINC02231	NA	0.401615	0.367542	NA	0.367613	NA		Astro,EN,IN	0	3	0	FALSE	AD
WDR91	0.00424723	0.00430754	0.00438816	0.00420272	NA	0.00422744	Astro,EN,Immune,Oligo,OPC		5	0	1	TRUE	AD
GPR161	NA	0.0142693	0.0138158	NA	0.0138104	0.0139202	Astro,EN,IN,Immune		4	0	1	FALSE	AD
SLC24A2	0.663351	NA	0.660742	0.662095	NA	NA		EN,Oligo,OPC	0	3	0	FALSE	AD
CREBZF	NA	0.0788627	0.0790949	NA	0.0790846	NA		Astro,EN,IN	0	3	0	FALSE	AD
MTMR11	NA	NA	NA	NA	0.248501	NA		IN	0	1	0	FALSE	AD
DPY19L3	0.31611	0.34202	0.316158	NA	0.316436	NA		Astro,EN,IN,OPC	0	4	0	FALSE	AD
GTDC1	NA	NA	0.248373	NA	NA	NA		EN	0	1	0	FALSE	AD
DPYSL2	NA	NA	0.0434592	0.0434635	0.0435861	NA	EN,IN,Oligo		3	0	0.999918	FALSE	AD
ENSG00000287306	0.118911	0.118597	0.118629	0.118977	0.11862	0.119136		Astro,EN,IN,Immune,Oligo,OPC	0	6	0	FALSE	AD
ICMT	NA	NA	NA	0.248429	NA	NA		Oligo	0	1	0	FALSE	AD
C3orf62	NA	0.248458	NA	NA	NA	NA		Astro	0	1	0	FALSE	AD
ENSG00000286817	NA	0.115997	NA	0.115643	NA	NA		Astro,Oligo	0	2	0	FALSE	AD
ENSG00000286675	NA	NA	0.0583141	NA	0.0583332	NA		EN,IN	0	2	0	FALSE	AD
ITGA4	NA	NA	0.266293	NA	NA	0.268386		EN,Immune	0	2	0	FALSE	AD
RPS2	NA	0.234414	0.2345	0.234438	0.234388	0.234406		Astro,EN,IN,Immune,Oligo	0	5	0	FALSE	AD
ZNF385D	0.281713	NA	NA	NA	0.281866	0.285447		IN,Immune,OPC	0	3	0	FALSE	AD
CFAP20DC-AS1	0.313496	0.31534	0.312739	NA	NA	NA		Astro,EN,OPC	0	3	0	FALSE	AD
PANTR1	NA	0.140204	0.134786	0.134807	0.134958	NA		Astro,EN,IN,Oligo	0	4	0	FALSE	AD
ENSG00000288583	NA	0.0691976	0.0699775	0.0693548	0.0698037	NA		Astro,EN,IN,Oligo	0	4	0	FALSE	AD
ENSG00000273112	NA	NA	NA	0.0681312	NA	0.0680434		Immune,Oligo	0	2	0	FALSE	AD
CPOX	NA	NA	0.425131	0.431202	NA	NA		EN,Oligo	0	2	0	FALSE	AD
ENSG00000285595	NA	0.490759	0.488372	0.492548	NA	NA		Astro,EN,Oligo	0	3	0	FALSE	AD
NPIPP1	0.000186052	0.000221139	0.000179145	0.000190724	0.000180119	0.000247757	Astro,EN,IN,Immune,Oligo,OPC		6	0	1	TRUE	AD
FYCO1	0.125946	NA	0.125766	0.125958	0.125786	0.125411		EN,IN,Immune,Oligo,OPC	0	5	0	FALSE	AD
ANP32AP1	NA	0.65592	0.65749	0.656063	0.657934	NA		Astro,EN,IN,Oligo	0	4	0	FALSE	AD
ATF1	NA	0.503708	NA	0.494186	NA	NA		Astro,Oligo	0	2	0	FALSE	AD
AOPEP	NA	NA	0.24952	NA	NA	NA		EN	0	1	0	FALSE	AD
ENSG00000261670	NA	NA	0.080227	NA	0.0802735	NA		EN,IN	0	2	0	FALSE	AD
MICAL1	0.00965911	0.0097228	0.00962913	NA	0.00962627	0.00976418	Astro,EN,IN,Immune,OPC		5	0	1	TRUE	AD
INSIG2	NA	NA	0.496369	NA	NA	0.485092		EN,Immune	0	2	0	FALSE	AD
ENSG00000270174	0.556477	0.558105	0.556553	0.557551	NA	NA		Astro,EN,Oligo,OPC	0	4	0	FALSE	AD
PPARG	NA	0.377127	0.37585	NA	0.375769	0.375001		Astro,EN,IN,Immune	0	4	0	FALSE	AD
PLAAT5	NA	0.108726	0.110294	0.10893	NA	NA		Astro,EN,Oligo	0	3	0	FALSE	AD
RFX8	NA	0.640524	0.637155	0.640284	0.637727	NA		Astro,EN,IN,Oligo	0	4	0	FALSE	AD
ST3GAL1	0.361364	0.355221	0.356773	NA	NA	0.35494		Astro,EN,Immune,OPC	0	4	0	FALSE	AD
ENSG00000188897	0.523155	NA	0.522199	0.523557	NA	0.523383		EN,Immune,Oligo,OPC	0	4	0	FALSE	AD
CTBS	0.0817724	0.0818367	0.0816437	0.0819481	0.0816574	0.0818037		Astro,EN,IN,Immune,Oligo,OPC	0	6	0	FALSE	AD
LINC01374	0.00143745	0.0014719	0.00138753	NA	0.00138953	0.00162519	Astro,EN,IN,Immune,OPC		5	0	1	TRUE	AD
RPRML	NA	NA	0.25013	NA	NA	NA		EN	0	1	0	FALSE	AD
ENSG00000215838	NA	NA	0.299244	0.299495	0.298978	NA		EN,IN,Oligo	0	3	0	FALSE	AD
DENND4C	NA	NA	NA	0.249964	NA	NA		Oligo	0	1	0	FALSE	AD
FAM171A1	NA	0.546231	0.514137	0.524489	0.515137	NA		Astro,EN,IN,Oligo	0	4	0	FALSE	AD
ENSG00000259255	NA	0.153401	0.153211	NA	0.153066	NA		Astro,EN,IN	0	3	0	FALSE	AD
KCNMB3	0.0237582	0.0235899	0.0234173	0.0241133	0.0234138	NA	Astro,EN,IN,Oligo,OPC		5	0	1	FALSE	AD
CELF3	NA	NA	NA	0.493931	0.486479	NA		IN,Oligo	0	2	0	FALSE	AD
ENSG00000205794	0.0624815	0.0633356	0.0621592	NA	0.0621739	0.0649239		Astro,EN,IN,Immune,OPC	0	5	0	FALSE	AD
ANKRD27	NA	NA	0.0753632	0.0750957	0.0753125	0.075428		EN,IN,Immune,Oligo	0	4	0	FALSE	AD
COL13A1	NA	NA	0.130194	NA	0.130314	NA		EN,IN	0	2	0	FALSE	AD
NHLRC3	NA	NA	0.484221	0.473513	NA	NA		EN,Oligo	0	2	0	FALSE	AD
RWDD4	0.0769742	0.0776112	0.07707	0.0770301	0.077053	NA		Astro,EN,IN,Oligo,OPC	0	5	0	FALSE	AD
HSPD1P4	0.00359075	0.00379117	0.00359063	0.00361182	0.00358411	NA	Astro,EN,IN,Oligo,OPC		5	0	1	TRUE	AD
ENSG00000253894	NA	NA	0.0598132	NA	0.0598256	NA		EN,IN	0	2	0	FALSE	AD
CFLAR	NA	NA	0.489059	0.496297	0.488665	NA		EN,IN,Oligo	0	3	0	FALSE	AD
DCUN1D2	0.0811721	0.0817194	0.0817821	0.0810221	NA	NA		Astro,EN,Oligo,OPC	0	4	0	FALSE	AD
ENSG00000259753	NA	0.216614	0.21875	0.217038	0.218669	NA		Astro,EN,IN,Oligo	0	4	0	FALSE	AD
RPSA	NA	NA	0.251135	NA	NA	NA		EN	0	1	0	FALSE	AD
MAP1B	NA	0.0919426	NA	0.0921838	NA	NA		Astro,Oligo	0	2	0	FALSE	AD
YPEL1	0.0615194	NA	0.0624708	0.0614415	NA	NA		EN,Oligo,OPC	0	3	0	FALSE	AD
BCR	NA	0.278929	0.275852	0.277072	0.275923	0.280916		Astro,EN,IN,Immune,Oligo	0	5	0	FALSE	AD
SLC47A2	NA	NA	0.0543641	0.0542451	0.0543695	NA		EN,IN,Oligo	0	3	0	FALSE	AD
ZNF300	NA	NA	0.17881	NA	0.178669	NA		EN,IN	0	2	0	FALSE	AD
ENSG00000276261	NA	NA	0.251513	NA	NA	NA		EN	0	1	0	FALSE	AD
CASP8	NA	NA	0.175209	NA	0.175182	0.174359		EN,IN,Immune	0	3	0	FALSE	AD
ENSG00000287200	NA	0.0708847	0.0708553	NA	NA	NA		Astro,EN	0	2	0	FALSE	AD
CLSTN3	NA	NA	0.167977	NA	0.168161	NA		EN,IN	0	2	0	FALSE	AD
ANKDD1B	0.234473	0.234216	0.234343	0.234532	0.234229	0.234227		Astro,EN,IN,Immune,Oligo,OPC	0	6	0	FALSE	AD
PTPRK	0.349655	NA	0.351246	NA	NA	NA		EN,OPC	0	2	0	FALSE	AD
FBF1	0.0131063	0.0131419	0.0131344	0.0130946	NA	NA	Astro,EN,Oligo,OPC		4	0	1	FALSE	AD
ALDH1A2	NA	0.038887	0.0388091	0.0389918	0.0388337	0.0399159	Astro,EN,IN,Immune,Oligo		5	0	1	FALSE	AD
ZBTB38	0.110736	0.0665744	0.0676892	NA	0.0673954	0.0670245		Astro,EN,IN,Immune,OPC	0	5	0	FALSE	AD
SAMHD1	NA	0.445993	0.449089	NA	NA	0.446906		Astro,EN,Immune	0	3	0	FALSE	AD
ENSG00000261696	NA	NA	0.140263	0.1395	NA	NA		EN,Oligo	0	2	0	FALSE	AD
SLC19A1	NA	0.26013	0.258687	0.259225	0.258795	NA		Astro,EN,IN,Oligo	0	4	0	FALSE	AD
ANP32E	NA	0.252019	NA	NA	NA	NA		Astro	0	1	0	FALSE	AD
TNFRSF14-AS1	NA	NA	0.252235	NA	NA	NA		EN	0	1	0	FALSE	AD
ZNF502	0.00327174	NA	0.00325572	0.00337194	0.00325947	NA	EN,IN,Oligo,OPC		4	0	1	TRUE	AD
ABCA12	0.00783966	0.00794761	0.00769802	NA	0.00770063	NA	Astro,EN,IN,OPC		4	0	1	TRUE	AD
ENSG00000257526	0.000946521	0.00124752	0.00094161	0.000959296	0.000941361	NA	Astro,EN,IN,Oligo,OPC		5	0	1	TRUE	AD
AIRE	NA	NA	0.252772	NA	NA	NA		EN	0	1	0	FALSE	AD
ANKRD29	NA	0.098855	0.0991345	NA	0.0988808	NA		Astro,EN,IN	0	3	0	FALSE	AD
ZMYND12	NA	0.574277	0.582474	NA	0.582614	NA		Astro,EN,IN	0	3	0	FALSE	AD
MRPL32	NA	NA	0.0673394	0.0672987	NA	NA		EN,Oligo	0	2	0	FALSE	AD
TCF12	NA	0.00369255	0.00356417	0.00360666	0.00356305	0.00368912	Astro,EN,IN,Immune,Oligo		5	0	1	TRUE	AD
TCF4-AS1	NA	NA	0.308309	NA	0.307897	NA		EN,IN	0	2	0	FALSE	AD
RPS27L	0.000328172	0.000368927	0.000318524	0.000331589	0.000320171	0.00044629	Astro,EN,IN,Immune,Oligo,OPC		6	0	1	TRUE	AD
INF2	NA	NA	0.375273	0.379238	NA	NA		EN,Oligo	0	2	0	FALSE	AD
TEX2	0.34655	NA	NA	0.343629	0.351296	NA		IN,Oligo,OPC	0	3	0	FALSE	AD
RGMA	0.6147	0.614594	0.617041	NA	0.616975	NA		Astro,EN,IN,OPC	0	4	0	FALSE	AD
PRCC	NA	NA	0.198631	NA	0.19887	NA		EN,IN	0	2	0	FALSE	AD
ATCAY	0.254104	NA	NA	NA	NA	NA		OPC	0	1	0	FALSE	AD
TPP2	0.00571563	0.00591929	0.00572972	0.00572762	0.00572029	NA	Astro,EN,IN,Oligo,OPC		5	0	1	TRUE	AD
ARHGAP35	NA	0.343335	NA	0.343886	NA	0.34258		Astro,Immune,Oligo	0	3	0	FALSE	AD
OMG	NA	0.21919	NA	NA	0.218227	NA		Astro,IN	0	2	0	FALSE	AD
RALB	NA	NA	NA	0.253375	NA	NA		Oligo	0	1	0	FALSE	AD
GLIPR1L1	NA	NA	0.1749	0.174896	0.175111	0.174875		EN,IN,Immune,Oligo	0	4	0	FALSE	AD
ADARB2-AS1	0.411114	NA	NA	0.416194	0.409721	NA		IN,Oligo,OPC	0	3	0	FALSE	AD
ENSG00000288085	NA	NA	0.142849	NA	0.142767	NA		EN,IN	0	2	0	FALSE	AD
FAT3	0.281298	0.281488	NA	0.281248	0.281626	NA		Astro,IN,Oligo,OPC	0	4	0	FALSE	AD
ENSG00000272921	NA	0.063209	0.0639455	0.0632481	0.0643652	NA		Astro,EN,IN,Oligo	0	4	0	FALSE	AD
NMI	NA	NA	NA	0.253927	NA	NA		Oligo	0	1	0	FALSE	AD
ASB2	NA	NA	0.254218	NA	NA	NA		EN	0	1	0	FALSE	AD
EEF1AKMT1	NA	0.017119	0.016874	0.0169085	0.0168927	NA	Astro,EN,IN,Oligo		4	0	1	FALSE	AD
ENSG00000232895	NA	NA	NA	NA	NA	0.254092		Immune	0	1	0	FALSE	AD
USP48	NA	NA	0.647461	0.647532	0.647357	NA		EN,IN,Oligo	0	3	0	FALSE	AD
GTF3C6	NA	NA	0.25452	NA	NA	NA		EN	0	1	0	FALSE	AD
ECH1	NA	NA	0.085522	NA	0.0855708	NA		EN,IN	0	2	0	FALSE	AD
ENSG00000285519	0.167804	0.168114	0.167244	NA	0.16732	NA		Astro,EN,IN,OPC	0	4	0	FALSE	AD
WARS1	NA	NA	0.0626756	NA	0.0626873	0.0649313		EN,IN,Immune	0	3	0	FALSE	AD
SEMA4D	NA	0.542288	0.541721	0.543083	0.541575	0.545307		Astro,EN,IN,Immune,Oligo	0	5	0	FALSE	AD
ENSG00000226576	NA	NA	NA	0.254579	NA	NA		Oligo	0	1	0	FALSE	AD
UBAC2	NA	NA	0.25479	NA	NA	NA		EN	0	1	0	FALSE	AD
CARD18	NA	0.0608946	0.0598646	0.0603522	0.0598564	NA		Astro,EN,IN,Oligo	0	4	0	FALSE	AD
YBX1	NA	NA	0.254922	NA	NA	NA		EN	0	1	0	FALSE	AD
TMEM74B	NA	NA	0.254969	NA	NA	NA		EN	0	1	0	FALSE	AD
LINC00665	0.0155487	0.0159962	0.0155858	0.0155447	0.0155878	NA	Astro,EN,IN,Oligo,OPC		5	0	1	FALSE	AD
ENSG00000223653	0.557876	0.558011	0.559219	0.556751	NA	0.556378		Astro,EN,Immune,Oligo,OPC	0	5	0	FALSE	AD
ENSG00000232271	NA	NA	NA	0.254943	NA	NA		Oligo	0	1	0	FALSE	AD
HRNR	0.00575763	0.00616046	0.00570267	NA	0.00570506	NA	Astro,EN,IN,OPC		4	0	1	TRUE	AD
ENSG00000286355	NA	NA	0.255316	NA	NA	NA		EN	0	1	0	FALSE	AD
TRABD2A	NA	NA	0.255337	NA	NA	NA		EN	0	1	0	FALSE	AD
PLEKHO1	NA	NA	NA	NA	0.255798	NA		IN	0	1	0	FALSE	AD
LINC02073	NA	0.329027	0.328157	0.326536	0.327456	NA		Astro,EN,IN,Oligo	0	4	0	FALSE	AD
SNX4	0.11796	NA	NA	NA	0.117702	NA		IN,OPC	0	2	0	FALSE	AD
TTC6	0.456355	NA	0.454655	0.459175	NA	NA		EN,Oligo,OPC	0	3	0	FALSE	AD
XYLT1	NA	NA	NA	0.106718	NA	0.106926		Immune,Oligo	0	2	0	FALSE	AD
ENSG00000286823	NA	NA	0.100457	0.100325	0.10031	NA		EN,IN,Oligo	0	3	0	FALSE	AD
ARNT	NA	NA	0.53844	0.512051	0.533567	NA		EN,IN,Oligo	0	3	0	FALSE	AD
NEAT1	NA	0.389895	0.388552	0.389407	0.388736	NA		Astro,EN,IN,Oligo	0	4	0	FALSE	AD
HTR1D	NA	NA	0.255678	NA	NA	NA		EN	0	1	0	FALSE	AD
ENSG00000272368	0.00345594	0.00346605	0.00342156	0.00351069	0.00341683	0.00342484	Astro,EN,IN,Immune,Oligo,OPC		6	0	1	TRUE	AD
ENSG00000205959	NA	0.00352289	0.003432	0.00344603	0.0034281	NA	Astro,EN,IN,Oligo		4	0	1	TRUE	AD
LEFTY1	NA	NA	0.0849338	NA	0.0849806	NA		EN,IN	0	2	0	FALSE	AD
ENSG00000263089	NA	0.142547	NA	NA	0.14224	NA		Astro,IN	0	2	0	FALSE	AD
LIMK1	NA	NA	0.477168	NA	NA	0.487176		EN,Immune	0	2	0	FALSE	AD
CNPPD1	NA	0.496757	NA	0.505597	NA	NA		Astro,Oligo	0	2	0	FALSE	AD
ENSG00000286478	NA	NA	NA	0.637274	0.668965	NA		IN,Oligo	0	2	0	FALSE	AD
RNF170	NA	NA	NA	0.256033	NA	NA		Oligo	0	1	0	FALSE	AD
ENSG00000288643	0.000905373	0.00104569	0.000896086	0.000932868	0.000895486	NA	Astro,EN,IN,Oligo,OPC		5	0	1	TRUE	AD
LINC00886	0.000672825	0.00069046	0.000664408	0.000667473	0.000669992	0.00070492	Astro,EN,IN,Immune,Oligo,OPC		6	0	1	TRUE	AD
ICA1	0.537032	NA	0.539428	NA	0.53825	0.537302		EN,IN,Immune,OPC	0	4	0	FALSE	AD
ENSG00000235431	NA	NA	NA	NA	0.256777	NA		IN	0	1	0	FALSE	AD
ENSG00000286417	NA	0.503749	0.651751	0.506526	0.649617	NA		Astro,EN,IN,Oligo	0	4	0	FALSE	AD
NPY5R	NA	NA	0.237802	NA	0.237563	NA		EN,IN	0	2	0	FALSE	AD
MRPL14	NA	NA	0.278787	0.275003	NA	0.274471		EN,Immune,Oligo	0	3	0	FALSE	AD
ENSG00000286774	NA	NA	0.112271	NA	0.112355	NA		EN,IN	0	2	0	FALSE	AD
SUSD1	0.10936	0.109098	0.108805	NA	0.108768	0.108741		Astro,EN,IN,Immune,OPC	0	5	0	FALSE	AD
ALG14	NA	0.122866	0.123407	0.123328	0.123289	NA		Astro,EN,IN,Oligo	0	4	0	FALSE	AD
ENSG00000187229	0.299771	0.29733	NA	0.298654	NA	NA		Astro,Oligo,OPC	0	3	0	FALSE	AD
ENSG00000254303	0.232959	NA	NA	NA	0.233716	NA		IN,OPC	0	2	0	FALSE	AD
ANK2-AS1	NA	0.576567	NA	NA	NA	0.569084		Astro,Immune	0	2	0	FALSE	AD
KNSTRN	NA	0.00674847	0.00667643	0.00666655	0.00666871	NA	Astro,EN,IN,Oligo		4	0	1	TRUE	AD
ENSG00000284418	NA	0.505735	0.502362	NA	NA	0.506786		Astro,EN,Immune	0	3	0	FALSE	AD
ENSG00000236283	0.257464	NA	0.255897	NA	NA	NA		EN,OPC	0	2	0	FALSE	AD
SMYD2	NA	0.0473994	0.0461597	0.0462508	0.0461514	0.0468593	Astro,EN,IN,Immune,Oligo		5	0	1	FALSE	AD
SNCAIP	0.334384	0.327546	0.329149	NA	NA	NA		Astro,EN,OPC	0	3	0	FALSE	AD
CD151	NA	0.631232	0.626793	NA	0.627745	NA		Astro,EN,IN	0	3	0	FALSE	AD
PPP1CA	NA	0.257364	NA	NA	NA	NA		Astro	0	1	0	FALSE	AD
ENSG00000248816	NA	NA	0.179702	NA	0.179895	NA		EN,IN	0	2	0	FALSE	AD
ENSG00000233367	NA	NA	0.257607	NA	NA	NA		EN	0	1	0	FALSE	AD
SYNDIG1	NA	0.204277	0.203424	0.204034	NA	0.203562		Astro,EN,Immune,Oligo	0	4	0	FALSE	AD
WEE2	NA	0.0174526	0.0173604	NA	0.0173444	NA	Astro,EN,IN		3	0	0.999995	FALSE	AD
PWP2	NA	NA	0.0675891	0.0674603	NA	NA		EN,Oligo	0	2	0	FALSE	AD
RAB11FIP2	NA	0.0543709	0.0535961	0.0535492	0.0535483	NA		Astro,EN,IN,Oligo	0	4	0	FALSE	AD
ZNF540	NA	0.143337	0.13974	0.140421	0.13978	NA		Astro,EN,IN,Oligo	0	4	0	FALSE	AD
CNGB3	NA	NA	0.175657	0.175971	0.175532	NA		EN,IN,Oligo	0	3	0	FALSE	AD
ENSG00000287876	NA	0.257716	NA	NA	NA	NA		Astro	0	1	0	FALSE	AD
SYNPR-AS1	NA	NA	0.0786826	NA	0.0787193	NA		EN,IN	0	2	0	FALSE	AD
ANKRD10	0.356304	0.356544	0.356126	0.356416	0.356095	NA		Astro,EN,IN,Oligo,OPC	0	5	0	FALSE	AD
RAB6A	NA	NA	0.137519	0.137068	0.137845	NA		EN,IN,Oligo	0	3	0	FALSE	AD
LCNL1	0.167494	0.169192	0.167214	0.168262	0.167239	NA		Astro,EN,IN,Oligo,OPC	0	5	0	FALSE	AD
ASS1	NA	0.289801	0.291822	NA	0.291375	NA		Astro,EN,IN	0	3	0	FALSE	AD
STK39	0.225242	0.228703	NA	0.224852	NA	NA		Astro,Oligo,OPC	0	3	0	FALSE	AD
ATP13A3	NA	0.603017	NA	0.607185	NA	0.605407		Astro,Immune,Oligo	0	3	0	FALSE	AD
POC5	0.00661506	0.00667826	0.00666512	0.00660375	0.0066297	0.0065885	Astro,EN,IN,Immune,Oligo,OPC		6	0	1	TRUE	AD
PTPN14	0.257331	NA	0.25737	NA	0.257218	0.257985		EN,IN,Immune,OPC	0	4	0	FALSE	AD
ENSG00000259648	NA	NA	NA	0.258443	NA	NA		Oligo	0	1	0	FALSE	AD
ENSG00000269427	NA	NA	NA	0.258594	NA	NA		Oligo	0	1	0	FALSE	AD
LINC01344	NA	NA	NA	0.194835	0.19703	NA		IN,Oligo	0	2	0	FALSE	AD
ENSG00000269043	0.037786	0.0416843	0.0377628	0.0381751	0.037769	NA	Astro,EN,IN,Oligo,OPC		5	0	1	FALSE	AD
CACNB2	0.146433	0.146724	0.146806	0.14628	0.146796	0.14682		Astro,EN,IN,Immune,Oligo,OPC	0	6	0	FALSE	AD
GNA15	NA	NA	0.370897	NA	NA	0.366866		EN,Immune	0	2	0	FALSE	AD
C1orf21	NA	NA	0.412167	0.426491	0.411983	NA		EN,IN,Oligo	0	3	0	FALSE	AD
FOXN2	0.00830295	0.00833373	0.00830948	0.00829184	0.00829914	0.00831175	Astro,EN,IN,Immune,Oligo,OPC		6	0	1	TRUE	AD
SLU7	NA	NA	0.259438	NA	NA	NA		EN	0	1	0	FALSE	AD
HIKESHI	NA	NA	0.272681	0.270998	0.272811	NA		EN,IN,Oligo	0	3	0	FALSE	AD
HP1BP3	NA	NA	0.0477148	0.0475349	0.0476482	0.0478051	EN,IN,Immune,Oligo		4	0	0.999995	FALSE	AD
ENSG00000227769	NA	0.0162198	0.0160753	0.0167473	0.0160667	NA	Astro,EN,IN,Oligo		4	0	1	FALSE	AD
ENSG00000285184	0.00186232	0.00179149	NA	0.00174039	0.0019736	0.00175667	Astro,IN,Immune,Oligo,OPC		5	0	1	TRUE	AD
NAV2-AS4	0.090129	0.089901	NA	NA	NA	NA		Astro,OPC	0	2	0	FALSE	AD
LMBR1	NA	NA	0.0698546	0.0704635	0.0698685	0.0704217		EN,IN,Immune,Oligo	0	4	0	FALSE	AD
SEC16A	NA	NA	0.34786	0.347142	0.348296	0.368581		EN,IN,Immune,Oligo	0	4	0	FALSE	AD
ENSG00000286923	NA	NA	NA	0.259623	NA	NA		Oligo	0	1	0	FALSE	AD
FAM8A1	NA	NA	0.0112067	0.0112659	0.0112125	0.0115562	EN,IN,Immune,Oligo		4	0	1	FALSE	AD
CCSAP	NA	0.145194	0.145103	0.144857	0.145105	0.145216		Astro,EN,IN,Immune,Oligo	0	5	0	FALSE	AD
TRIM71	NA	NA	0.260189	NA	NA	NA		EN	0	1	0	FALSE	AD
RSRC1	NA	NA	0.390658	0.389672	0.390709	0.391955		EN,IN,Immune,Oligo	0	4	0	FALSE	AD
ENSG00000286758	NA	NA	0.28251	0.280688	0.282589	NA		EN,IN,Oligo	0	3	0	FALSE	AD
ENSG00000227712	0.290429	0.290599	0.290183	0.290578	0.290278	NA		Astro,EN,IN,Oligo,OPC	0	5	0	FALSE	AD
THSD7A	0.231969	0.232404	0.232031	NA	0.232056	NA		Astro,EN,IN,OPC	0	4	0	FALSE	AD
LINC01949	NA	NA	0.198388	0.197479	0.198604	NA		EN,IN,Oligo	0	3	0	FALSE	AD
NUBPL	NA	0.0245019	0.0245675	0.0247771	0.0245539	0.0245205	Astro,EN,IN,Immune,Oligo		5	0	1	FALSE	AD
SLC7A11	0.353534	0.347885	0.351525	0.348412	NA	NA		Astro,EN,Oligo,OPC	0	4	0	FALSE	AD
SLC25A19	NA	NA	NA	NA	NA	0.260903		Immune	0	1	0	FALSE	AD
ENSG00000222012	NA	NA	0.414892	NA	0.415725	NA		EN,IN	0	2	0	FALSE	AD
ENSG00000237031	NA	0.10031	0.0994748	NA	0.0995047	NA		Astro,EN,IN	0	3	0	FALSE	AD
NPIPB2	0.000315253	0.000425353	0.000311709	0.000323089	0.000311562	NA	Astro,EN,IN,Oligo,OPC		5	0	1	TRUE	AD
ENSG00000285945	NA	NA	0.261223	NA	NA	NA		EN	0	1	0	FALSE	AD
SCCPDH	NA	NA	NA	0.261018	NA	NA		Oligo	0	1	0	FALSE	AD
KIAA0930	NA	0.238234	0.237308	0.23845	0.237365	NA		Astro,EN,IN,Oligo	0	4	0	FALSE	AD
TP53BP2	0.595661	0.596937	0.596979	0.595581	0.59714	NA		Astro,EN,IN,Oligo,OPC	0	5	0	FALSE	AD
KAT2B	0.301171	NA	0.300246	0.303009	0.30032	0.303486		EN,IN,Immune,Oligo,OPC	0	5	0	FALSE	AD
NUP85	0.00343931	0.00341551	NA	0.00334947	0.00351034	0.00342456	Astro,IN,Immune,Oligo,OPC		5	0	1	TRUE	AD
FAM193B	NA	0.0744853	0.0745973	NA	NA	NA		Astro,EN	0	2	0	FALSE	AD
ADGRG1	NA	NA	0.380612	NA	0.38131	NA		EN,IN	0	2	0	FALSE	AD
ENSG00000272906	NA	NA	NA	0.261291	NA	NA		Oligo	0	1	0	FALSE	AD
TCF7L2	NA	NA	0.0464108	0.0463985	NA	0.04658	EN,Immune,Oligo		3	0	0.9999	FALSE	AD
TMEM44	NA	0.349202	0.352448	0.348787	0.352651	NA		Astro,EN,IN,Oligo	0	4	0	FALSE	AD
LINC01780	NA	NA	0.261763	NA	NA	NA		EN	0	1	0	FALSE	AD
HSBP1L1	NA	0.600917	0.61742	0.599429	0.617352	NA		Astro,EN,IN,Oligo	0	4	0	FALSE	AD
ENSG00000280400	NA	NA	0.0744766	0.0743197	NA	NA		EN,Oligo	0	2	0	FALSE	AD
UBXN4	0.456656	0.456429	0.45312	0.459383	0.453186	NA		Astro,EN,IN,Oligo,OPC	0	5	0	FALSE	AD
BCL10	NA	0.136112	0.134259	0.135498	0.134257	NA		Astro,EN,IN,Oligo	0	4	0	FALSE	AD
FRYL	NA	NA	0.249146	NA	0.249113	0.252284		EN,IN,Immune	0	3	0	FALSE	AD
DELEC1	NA	0.0940633	0.0939285	NA	0.0938272	NA		Astro,EN,IN	0	3	0	FALSE	AD
DNAH6	0.23245	0.23305	0.232152	0.233036	0.232121	NA		Astro,EN,IN,Oligo,OPC	0	5	0	FALSE	AD
RGL4	NA	NA	0.0928415	NA	0.0928925	NA		EN,IN	0	2	0	FALSE	AD
ZNF454	NA	NA	0.15891	NA	0.159059	NA		EN,IN	0	2	0	FALSE	AD
C3orf80	NA	NA	0.262431	NA	NA	NA		EN	0	1	0	FALSE	AD
ANO4	0.354997	NA	NA	0.356287	NA	NA		Oligo,OPC	0	2	0	FALSE	AD
RAB40C	NA	0.0591452	0.0586895	0.0590675	0.0586715	NA		Astro,EN,IN,Oligo	0	4	0	FALSE	AD
UHRF1	0.225197	NA	NA	0.225585	NA	NA		Oligo,OPC	0	2	0	FALSE	AD
OSBPL5	NA	NA	0.26256	NA	NA	NA		EN	0	1	0	FALSE	AD
ZNF793	NA	0.048061	0.0483479	0.0480291	0.0483403	0.048249	Astro,EN,IN,Immune,Oligo		5	0	1	FALSE	AD
B4GALNT1	NA	NA	0.398445	NA	0.397793	NA		EN,IN	0	2	0	FALSE	AD
SEC11C	NA	0.349529	NA	0.34676	NA	NA		Astro,Oligo	0	2	0	FALSE	AD
ENSG00000259118	0.217546	0.217555	0.217927	0.217421	NA	NA		Astro,EN,Oligo,OPC	0	4	0	FALSE	AD
TSPYL6	NA	NA	0.28419	0.285949	NA	NA		EN,Oligo	0	2	0	FALSE	AD
ZNF480	NA	NA	0.197956	0.198201	0.197808	NA		EN,IN,Oligo	0	3	0	FALSE	AD
OSBP2	0.0567509	0.0561768	0.0569786	0.0562463	0.0568825	0.0562039		Astro,EN,IN,Immune,Oligo,OPC	0	6	0	FALSE	AD
ACOX2	NA	NA	0.223666	NA	0.22347	NA		EN,IN	0	2	0	FALSE	AD
CDC20	NA	NA	NA	0.262933	NA	NA		Oligo	0	1	0	FALSE	AD
LINC02444	NA	NA	0.486353	NA	NA	0.477674		EN,Immune	0	2	0	FALSE	AD
IL17D	0.224087	0.22176	0.221828	0.225131	0.221818	NA		Astro,EN,IN,Oligo,OPC	0	5	0	FALSE	AD
DOCK2	0.515016	0.498571	NA	0.516148	0.499886	NA		Astro,IN,Oligo,OPC	0	4	0	FALSE	AD
ENSG00000249417	NA	0.118036	0.117326	NA	0.117275	NA		Astro,EN,IN	0	3	0	FALSE	AD
ENSG00000232648	0.0194899	0.0209819	0.0195042	0.0195494	0.0194961	NA	Astro,EN,IN,Oligo,OPC		5	0	1	FALSE	AD
ENSG00000223804	0.000801003	0.000823293	0.000791678	0.00081018	0.00079304	0.00085394	Astro,EN,IN,Immune,Oligo,OPC		6	0	1	TRUE	AD
SNAPC1	0.0166107	0.0180349	0.0167202	0.0166182	NA	0.0167912	Astro,EN,Immune,Oligo,OPC		5	0	1	FALSE	AD
ENSG00000231985	NA	NA	0.394494	0.390965	0.394441	NA		EN,IN,Oligo	0	3	0	FALSE	AD
RPL5P30	NA	NA	0.284752	NA	0.285154	NA		EN,IN	0	2	0	FALSE	AD
MYO3A	NA	0.661239	NA	NA	0.627853	NA		Astro,IN	0	2	0	FALSE	AD
PITRM1	0.00124367	0.00132135	0.00124291	0.00124784	0.0012411	NA	Astro,EN,IN,Oligo,OPC		5	0	1	TRUE	AD
MSR1	NA	NA	NA	0.310332	0.308713	0.30911		IN,Immune,Oligo	0	3	0	FALSE	AD
LAMA3	NA	0.263705	NA	NA	NA	NA		Astro	0	1	0	FALSE	AD
ENSG00000250155	0.657513	NA	0.668525	NA	NA	0.626421		EN,Immune,OPC	0	3	0	FALSE	AD
TBC1D3L	NA	NA	0.0747357	NA	0.0747623	NA		EN,IN	0	2	0	FALSE	AD
LRRC63	NA	NA	0.428948	0.424289	0.428667	NA		EN,IN,Oligo	0	3	0	FALSE	AD
C9orf50	NA	NA	0.2642	NA	NA	NA		EN	0	1	0	FALSE	AD
EPHX4	0.674524	NA	0.674727	NA	0.676317	NA		EN,IN,OPC	0	3	0	FALSE	AD
COQ4	NA	0.135624	0.136222	NA	0.136008	NA		Astro,EN,IN	0	3	0	FALSE	AD
PTPRJ	0.00141035	0.00155772	0.00141164	0.00141378	0.00141266	0.00154453	Astro,EN,IN,Immune,Oligo,OPC		6	0	1	TRUE	AD
SCAP	NA	NA	0.398828	0.474465	0.398836	NA		EN,IN,Oligo	0	3	0	FALSE	AD
PKIA	NA	NA	NA	NA	NA	0.26444		Immune	0	1	0	FALSE	AD
LINC02740	0.383326	0.375965	NA	NA	NA	NA		Astro,OPC	0	2	0	FALSE	AD
ENG	NA	NA	NA	NA	NA	0.264481		Immune	0	1	0	FALSE	AD
ESPNP	NA	0.405885	0.410558	NA	0.409521	NA		Astro,EN,IN	0	3	0	FALSE	AD
MRPL58	NA	NA	0.59297	0.616216	NA	NA		EN,Oligo	0	2	0	FALSE	AD
KRI1	NA	0.0112108	0.0114259	0.011198	0.0114164	0.0112005	Astro,EN,IN,Immune,Oligo		5	0	1	FALSE	AD
CXCL13	NA	0.201591	NA	NA	0.203366	NA		Astro,IN	0	2	0	FALSE	AD
ADAMTSL4	NA	NA	0.348472	NA	NA	0.345245		EN,Immune	0	2	0	FALSE	AD
TRIM56	NA	NA	NA	NA	NA	0.264673		Immune	0	1	0	FALSE	AD
RPS10P7	0.363488	0.363163	0.364057	0.363259	NA	NA		Astro,EN,Oligo,OPC	0	4	0	FALSE	AD
IMPA2	NA	0.10694	0.103021	NA	0.103029	0.103775		Astro,EN,IN,Immune	0	4	0	FALSE	AD
ENSG00000275734	NA	0.0195258	0.0195116	0.0197295	0.0194965	NA	Astro,EN,IN,Oligo		4	0	1	FALSE	AD
ACOT2	NA	0.324192	0.323301	0.357538	0.322638	NA		Astro,EN,IN,Oligo	0	4	0	FALSE	AD
LACTB	0.00139505	0.00158339	0.00139299	0.0014085	0.00139419	0.00162286	Astro,EN,IN,Immune,Oligo,OPC		6	0	1	TRUE	AD
PLXDC2	0.113596	0.113684	0.113743	0.113609	0.113627	NA		Astro,EN,IN,Oligo,OPC	0	5	0	FALSE	AD
FLACC1	NA	NA	0.100418	0.100628	0.100535	NA		EN,IN,Oligo	0	3	0	FALSE	AD
TTC21B	NA	NA	0.372666	0.369739	0.372729	NA		EN,IN,Oligo	0	3	0	FALSE	AD
RAB2A	NA	NA	0.265684	NA	NA	NA		EN	0	1	0	FALSE	AD
ANKS1A	0.101994	NA	0.102352	0.101969	NA	0.101741		EN,Immune,Oligo,OPC	0	4	0	FALSE	AD
CTNNBL1	0.400573	0.403106	0.399085	0.402942	0.399351	0.409006		Astro,EN,IN,Immune,Oligo,OPC	0	6	0	FALSE	AD
ACLY	0.266362	NA	NA	NA	NA	NA		OPC	0	1	0	FALSE	AD
CBX3P3	NA	0.0342176	0.034189	0.0349162	0.0341582	NA	Astro,EN,IN,Oligo		4	0	0.999999	FALSE	AD
PRR5L	0.427291	0.424223	0.425274	0.427117	NA	NA		Astro,EN,Oligo,OPC	0	4	0	FALSE	AD
MRPS7	NA	0.0030147	0.00296056	0.0029702	0.00296369	0.00297745	Astro,EN,IN,Immune,Oligo		5	0	1	TRUE	AD
KIF3C	0.524651	NA	NA	0.517464	NA	NA		Oligo,OPC	0	2	0	FALSE	AD
PLA2G4C	0.617954	0.620079	0.617856	0.618308	0.618099	0.618247		Astro,EN,IN,Immune,Oligo,OPC	0	6	0	FALSE	AD
ENSG00000267042	NA	NA	0.24517	NA	0.244941	NA		EN,IN	0	2	0	FALSE	AD
ENSG00000230325	NA	0.63714	0.638229	0.637054	NA	0.640051		Astro,EN,Immune,Oligo	0	4	0	FALSE	AD
ENSG00000225087	0.00121231	0.00128099	0.00122167	0.00120836	0.00121436	NA	Astro,EN,IN,Oligo,OPC		5	0	1	TRUE	AD
TM2D1	NA	NA	0.0206497	0.0205112	0.0206548	0.020564	EN,IN,Immune,Oligo		4	0	1	FALSE	AD
EDRF1-AS1	NA	0.00507061	0.00499161	0.00506603	0.00499458	NA	Astro,EN,IN,Oligo		4	0	1	TRUE	AD
SLC35G1	0.0432769	NA	0.0429327	NA	0.0429845	NA	EN,IN,OPC		3	0	0.99992	FALSE	AD
BCL2L1	0.00374394	NA	0.00375092	0.00376761	0.00374978	0.00469837	EN,IN,Immune,Oligo,OPC		5	0	1	TRUE	AD
ENSG00000272678	NA	NA	0.266241	NA	NA	NA		EN	0	1	0	FALSE	AD
ZNF12	0.0286395	0.0291189	0.0285849	NA	0.0285812	NA	Astro,EN,IN,OPC		4	0	0.999999	FALSE	AD
ENSG00000259370	NA	0.401287	0.397225	NA	NA	NA		Astro,EN	0	2	0	FALSE	AD
ENSG00000279742	NA	NA	0.26636	NA	NA	NA		EN	0	1	0	FALSE	AD
ENSG00000279080	NA	0.261664	NA	0.26026	NA	NA		Astro,Oligo	0	2	0	FALSE	AD
ENSG00000261208	NA	NA	0.266445	NA	NA	NA		EN	0	1	0	FALSE	AD
KLHL23	0.00186733	0.00192315	0.0018546	0.00188131	0.00185723	NA	Astro,EN,IN,Oligo,OPC		5	0	1	TRUE	AD
MTCL1	0.322819	0.320739	0.324873	0.32034	0.324291	0.320189		Astro,EN,IN,Immune,Oligo,OPC	0	6	0	FALSE	AD
ADAM11	NA	0.403678	NA	0.405599	0.405888	NA		Astro,IN,Oligo	0	3	0	FALSE	AD
SENP2	NA	NA	0.244873	NA	0.245174	NA		EN,IN	0	2	0	FALSE	AD
SLC35G2	NA	0.531141	0.531426	0.530191	0.531398	0.531069		Astro,EN,IN,Immune,Oligo	0	5	0	FALSE	AD
SULT1C2	NA	0.378618	0.375198	NA	NA	NA		Astro,EN	0	2	0	FALSE	AD
TRMT112	0.356464	NA	NA	0.359764	0.356285	NA		IN,Oligo,OPC	0	3	0	FALSE	AD
PKD1L1	0.000334548	0.000365228	0.000331302	0.000340378	0.000330215	0.000347726	Astro,EN,IN,Immune,Oligo,OPC		6	0	1	TRUE	AD
CCDC74B	NA	NA	0.266897	NA	NA	NA		EN	0	1	0	FALSE	AD
ZNF446	0.000889085	0.00101134	0.000884947	0.000893425	0.000886982	NA	Astro,EN,IN,Oligo,OPC		5	0	1	TRUE	AD
MVD	NA	NA	0.26704	NA	NA	NA		EN	0	1	0	FALSE	AD
ENSG00000285803	0.00163975	0.00167908	0.00163581	0.00163452	0.00164171	0.00178682	Astro,EN,IN,Immune,Oligo,OPC		6	0	1	TRUE	AD
STARD13	0.494736	0.490699	0.49249	0.493932	0.491908	NA		Astro,EN,IN,Oligo,OPC	0	5	0	FALSE	AD
NIF3L1	NA	NA	0.267296	NA	NA	NA		EN	0	1	0	FALSE	AD
ENSG00000279073	NA	0.230823	0.229757	NA	NA	NA		Astro,EN	0	2	0	FALSE	AD
ENSG00000268465	NA	NA	0.267382	NA	NA	NA		EN	0	1	0	FALSE	AD
ENSG00000244757	NA	0.334863	NA	NA	0.33901	NA		Astro,IN	0	2	0	FALSE	AD
TIPARP	NA	0.337549	NA	0.340111	NA	NA		Astro,Oligo	0	2	0	FALSE	AD
ENSG00000254319	0.536978	0.534339	0.533591	0.538259	0.533534	NA		Astro,EN,IN,Oligo,OPC	0	5	0	FALSE	AD
CCDC168	NA	NA	0.267747	NA	NA	NA		EN	0	1	0	FALSE	AD
AQP1	NA	0.267558	NA	NA	NA	NA		Astro	0	1	0	FALSE	AD
CDH18	0.268371	NA	NA	NA	NA	NA		OPC	0	1	0	FALSE	AD
FBXW2	NA	0.397572	0.39441	0.397112	0.394524	0.403797		Astro,EN,IN,Immune,Oligo	0	5	0	FALSE	AD
TMEM126B	NA	NA	0.228824	0.227475	0.228716	NA		EN,IN,Oligo	0	3	0	FALSE	AD
TTC28	NA	0.0248749	0.0248429	0.0248782	0.0248639	0.0249961	Astro,EN,IN,Immune,Oligo		5	0	1	FALSE	AD
SHE	NA	0.26772	NA	NA	NA	NA		Astro	0	1	0	FALSE	AD
ENSG00000229169	NA	NA	0.267954	NA	NA	NA		EN	0	1	0	FALSE	AD
NSA2P6	0.000495929	0.00065894	0.000495385	0.000505311	0.000494729	0.00055503	Astro,EN,IN,Immune,Oligo,OPC		6	0	1	TRUE	AD
VRK2	0.604971	NA	NA	0.594973	NA	NA		Oligo,OPC	0	2	0	FALSE	AD
SLC29A4	0.586055	0.586936	0.587238	NA	0.58722	NA		Astro,EN,IN,OPC	0	4	0	FALSE	AD
RUFY1	0.138379	0.138699	0.138428	0.13849	NA	NA		Astro,EN,Oligo,OPC	0	4	0	FALSE	AD
TMED2-DT	NA	NA	0.0206064	0.0208131	0.0206062	NA	EN,IN,Oligo		3	0	0.999991	FALSE	AD
ACTR3C	NA	0.105877	0.105374	NA	0.105414	NA		Astro,EN,IN	0	3	0	FALSE	AD
DNM3	0.575322	0.580083	NA	0.575147	0.578569	0.580391		Astro,IN,Immune,Oligo,OPC	0	5	0	FALSE	AD
CREG1	0.114949	0.113444	0.115182	0.114138	0.114723	0.113395		Astro,EN,IN,Immune,Oligo,OPC	0	6	0	FALSE	AD
SUCLA2-AS1	NA	NA	0.230499	NA	0.230303	NA		EN,IN	0	2	0	FALSE	AD
SVIP	0.322358	0.32263	0.322248	0.322742	0.322239	NA		Astro,EN,IN,Oligo,OPC	0	5	0	FALSE	AD
RAB29	0.183511	0.183219	0.184151	0.183102	0.184002	0.183161		Astro,EN,IN,Immune,Oligo,OPC	0	6	0	FALSE	AD
LINC00960	NA	NA	0.56889	0.556189	0.567806	NA		EN,IN,Oligo	0	3	0	FALSE	AD
DZIP1L	0.0118425	0.0114908	0.0115156	NA	0.011498	0.0115017	Astro,EN,IN,Immune,OPC		5	0	1	FALSE	AD
UBE2E3	0.011488	0.0115307	0.011488	0.0114823	0.0114614	NA	Astro,EN,IN,Oligo,OPC		5	0	1	FALSE	AD
ENSG00000235494	0.0114587	0.0117808	0.0114036	NA	0.0113984	NA	Astro,EN,IN,OPC		4	0	1	FALSE	AD
DHFR	0.000257956	0.000281621	0.000251471	0.00025873	0.000252583	0.000285524	Astro,EN,IN,Immune,Oligo,OPC		6	0	1	TRUE	AD
MEIG1	NA	0.210655	NA	0.209115	0.209841	NA		Astro,IN,Oligo	0	3	0	FALSE	AD
SMG1P4	NA	NA	0.165714	NA	0.165863	NA		EN,IN	0	2	0	FALSE	AD
WAC-AS1	0.00436552	0.00435678	0.00429303	0.00452533	0.00429087	0.00436534	Astro,EN,IN,Immune,Oligo,OPC		6	0	1	TRUE	AD
NUMB	0.372827	0.372901	0.372729	0.37304	0.372779	0.373059		Astro,EN,IN,Immune,Oligo,OPC	0	6	0	FALSE	AD
PRR5	NA	0.269139	NA	NA	NA	NA		Astro	0	1	0	FALSE	AD
ST8SIA5	0.653617	NA	0.654663	0.650789	0.655015	NA		EN,IN,Oligo,OPC	0	4	0	FALSE	AD
TMEM39A	0.1333	0.133422	0.13323	0.133369	0.133215	0.133101		Astro,EN,IN,Immune,Oligo,OPC	0	6	0	FALSE	AD
NPDC1	NA	0.274494	0.272079	0.271521	NA	NA		Astro,EN,Oligo	0	3	0	FALSE	AD
COL14A1	NA	NA	0.080331	0.0810093	0.0803414	0.081477		EN,IN,Immune,Oligo	0	4	0	FALSE	AD
ENSG00000236990	NA	NA	0.269886	NA	NA	NA		EN	0	1	0	FALSE	AD
AHNAK2	NA	NA	0.26989	NA	NA	NA		EN	0	1	0	FALSE	AD
SAMD12	0.659313	0.650882	0.656134	0.65879	0.655817	0.651221		Astro,EN,IN,Immune,Oligo,OPC	0	6	0	FALSE	AD
PANK2	NA	0.440522	0.443514	0.440222	NA	0.4457		Astro,EN,Immune,Oligo	0	4	0	FALSE	AD
CNRIP1	NA	NA	0.240265	NA	0.240055	NA		EN,IN	0	2	0	FALSE	AD
C11orf42	NA	0.0259346	0.0259143	0.0260649	0.0259379	NA	Astro,EN,IN,Oligo		4	0	1	FALSE	AD
DSCAM	0.582382	NA	0.583642	NA	NA	0.586694		EN,Immune,OPC	0	3	0	FALSE	AD
TRIM35	NA	NA	0.316719	0.314486	0.316624	NA		EN,IN,Oligo	0	3	0	FALSE	AD
FAM162B	0.318717	NA	0.318049	NA	0.318777	NA		EN,IN,OPC	0	3	0	FALSE	AD
ENSG00000256469	NA	NA	NA	NA	0.270562	NA		IN	0	1	0	FALSE	AD
SLC25A12	NA	NA	0.593079	0.621178	0.59254	NA		EN,IN,Oligo	0	3	0	FALSE	AD
CRMP1	0.140343	0.140402	NA	NA	NA	NA		Astro,OPC	0	2	0	FALSE	AD
TMEM68	0.597054	0.593118	0.6005	0.592932	NA	NA		Astro,EN,Oligo,OPC	0	4	0	FALSE	AD
USP14	NA	NA	0.480361	0.475619	0.480523	NA		EN,IN,Oligo	0	3	0	FALSE	AD
ENSG00000286371	NA	0.488491	NA	NA	0.482348	NA		Astro,IN	0	2	0	FALSE	AD
ENSG00000286695	NA	0.661864	0.640479	0.648328	NA	NA		Astro,EN,Oligo	0	3	0	FALSE	AD
RASAL1	NA	NA	0.321048	0.323187	NA	NA		EN,Oligo	0	2	0	FALSE	AD
ENSG00000286295	NA	NA	0.27061	NA	NA	NA		EN	0	1	0	FALSE	AD
SCN1A	0.221613	0.224451	0.221637	NA	0.22168	NA		Astro,EN,IN,OPC	0	4	0	FALSE	AD
ENSG00000286901	NA	NA	0.270869	NA	NA	NA		EN	0	1	0	FALSE	AD
EFR3A	NA	0.653436	0.627139	NA	0.627648	NA		Astro,EN,IN	0	3	0	FALSE	AD
SNX13	NA	0.0504515	0.0505706	NA	0.0504488	NA		Astro,EN,IN	0	3	0	FALSE	AD
ENSG00000248514	NA	NA	0.22908	NA	0.229337	NA		EN,IN	0	2	0	FALSE	AD
PON2	0.0679962	0.0658387	NA	0.0657137	NA	NA		Astro,Oligo,OPC	0	3	0	FALSE	AD
ENSG00000245281	NA	0.0190407	0.0190935	0.0191026	0.0190577	NA	Astro,EN,IN,Oligo		4	0	1	FALSE	AD
SLC7A11-AS1	NA	0.244668	0.245256	0.244056	0.244957	NA		Astro,EN,IN,Oligo	0	4	0	FALSE	AD
ST8SIA1	0.500165	0.501724	NA	0.499159	NA	NA		Astro,Oligo,OPC	0	3	0	FALSE	AD
HPCAL4	0.672907	0.675676	0.670035	NA	NA	NA		Astro,EN,OPC	0	3	0	FALSE	AD
TBC1D2	0.00157113	0.00195029	0.00156898	0.00158655	0.00156913	NA	Astro,EN,IN,Oligo,OPC		5	0	1	TRUE	AD
ARL15	NA	NA	0.340367	0.336737	0.33878	NA		EN,IN,Oligo	0	3	0	FALSE	AD
SPEG	NA	0.679302	0.650425	NA	0.65179	NA		Astro,EN,IN	0	3	0	FALSE	AD
NPTX1	NA	NA	0.332467	NA	0.33206	NA		EN,IN	0	2	0	FALSE	AD
ENSG00000277654	NA	NA	0.0847129	NA	0.0847191	NA		EN,IN	0	2	0	FALSE	AD
JAKMIP2-AS1	NA	0.494126	NA	0.487492	NA	NA		Astro,Oligo	0	2	0	FALSE	AD
BTNL8	NA	NA	0.271568	NA	NA	NA		EN	0	1	0	FALSE	AD
ENSG00000243295	NA	NA	0.271571	NA	NA	NA		EN	0	1	0	FALSE	AD
SNHG17	NA	NA	0.0374086	0.0374341	0.0374137	NA	EN,IN,Oligo		3	0	0.999948	FALSE	AD
GPRC5D	NA	NA	NA	0.271474	NA	NA		Oligo	0	1	0	FALSE	AD
SFSWAP	0.392824	NA	0.400848	0.389622	NA	NA		EN,Oligo,OPC	0	3	0	FALSE	AD
SMYD3	0.584307	0.570898	0.586666	NA	NA	0.57165		Astro,EN,Immune,OPC	0	4	0	FALSE	AD
ENSG00000258676	NA	NA	0.13461	NA	0.134706	NA		EN,IN	0	2	0	FALSE	AD
ENSG00000224384	NA	NA	0.0798782	NA	0.0798894	NA		EN,IN	0	2	0	FALSE	AD
FERMT1	0.107275	NA	0.106876	NA	0.107076	NA		EN,IN,OPC	0	3	0	FALSE	AD
STRIP2	0.144494	0.143135	NA	NA	NA	NA		Astro,OPC	0	2	0	FALSE	AD
INPP5E	0.00126808	0.00135722	0.00125994	0.00126618	0.00126336	NA	Astro,EN,IN,Oligo,OPC		5	0	1	TRUE	AD
LMAN2	NA	NA	0.272241	NA	NA	NA		EN	0	1	0	FALSE	AD
PCDHA1	NA	NA	NA	0.272063	NA	NA		Oligo	0	1	0	FALSE	AD
ERCC2	NA	NA	0.0740644	NA	0.0740832	NA		EN,IN	0	2	0	FALSE	AD
FAM111A	0.272964	NA	NA	NA	NA	NA		OPC	0	1	0	FALSE	AD
LINC01772	NA	0.645404	0.687376	0.644892	0.68907	NA		Astro,EN,IN,Oligo	0	4	0	FALSE	AD
DNAJC5	NA	0.158529	0.159613	0.159822	NA	0.158581		Astro,EN,Immune,Oligo	0	4	0	FALSE	AD
TNRC6B	NA	0.0754981	0.0755754	0.0762757	0.0755337	NA		Astro,EN,IN,Oligo	0	4	0	FALSE	AD
SLC12A9	0.190626	0.189609	0.190262	0.190137	0.190125	NA		Astro,EN,IN,Oligo,OPC	0	5	0	FALSE	AD
FBXL2	NA	0.56421	NA	0.57636	NA	NA		Astro,Oligo	0	2	0	FALSE	AD
ENSG00000260661	NA	NA	0.672613	0.678878	0.673213	NA		EN,IN,Oligo	0	3	0	FALSE	AD
TELO2	NA	NA	0.636966	0.665951	NA	NA		EN,Oligo	0	2	0	FALSE	AD
RUBCNL	0.183011	0.180816	0.181192	NA	0.181282	NA		Astro,EN,IN,OPC	0	4	0	FALSE	AD
GCNT1	0.653755	0.652535	0.653538	0.653295	NA	0.651951		Astro,EN,Immune,Oligo,OPC	0	5	0	FALSE	AD
CACNA2D1	NA	0.631959	0.630686	0.633209	0.631174	NA		Astro,EN,IN,Oligo	0	4	0	FALSE	AD
CDH12	NA	NA	0.272908	NA	NA	NA		EN	0	1	0	FALSE	AD
VWA2	0.189724	NA	NA	NA	0.189213	NA		IN,OPC	0	2	0	FALSE	AD
ENSG00000285966	NA	0.272838	NA	NA	NA	NA		Astro	0	1	0	FALSE	AD
C2orf50	0.294711	NA	0.293037	NA	NA	NA		EN,OPC	0	2	0	FALSE	AD
ENSG00000265125	NA	NA	0.0940993	NA	0.0940979	NA		EN,IN	0	2	0	FALSE	AD
CAMK2D	NA	0.422343	0.42215	0.423292	0.422056	0.421742		Astro,EN,IN,Immune,Oligo	0	5	0	FALSE	AD
PIGH	NA	0.0693084	0.0693295	0.0691926	0.0693534	0.0695852		Astro,EN,IN,Immune,Oligo	0	5	0	FALSE	AD
ZNF501	NA	0.0242461	0.0240591	0.0241098	0.0240755	NA	Astro,EN,IN,Oligo		4	0	1	FALSE	AD
ZFYVE21	NA	NA	NA	0.272981	NA	NA		Oligo	0	1	0	FALSE	AD
RWDD2A	NA	NA	NA	NA	0.273613	NA		IN	0	1	0	FALSE	AD
ZADH2	0.473651	0.480118	0.471851	0.478605	0.471972	0.485068		Astro,EN,IN,Immune,Oligo,OPC	0	6	0	FALSE	AD
C11orf68	NA	0.273144	NA	NA	NA	NA		Astro	0	1	0	FALSE	AD
ENSG00000258679	NA	0.247251	0.246115	NA	NA	NA		Astro,EN	0	2	0	FALSE	AD
SLC35B3	0.165765	0.16472	0.164548	0.166771	0.164431	NA		Astro,EN,IN,Oligo,OPC	0	5	0	FALSE	AD
MIR3659HG	0.192302	0.193127	NA	0.192262	NA	NA		Astro,Oligo,OPC	0	3	0	FALSE	AD
CCDC60	NA	NA	0.179262	NA	0.179425	NA		EN,IN	0	2	0	FALSE	AD
NES	NA	NA	0.403019	0.438309	0.40337	NA		EN,IN,Oligo	0	3	0	FALSE	AD
ENSG00000236408	NA	NA	NA	0.285494	0.28425	NA		IN,Oligo	0	2	0	FALSE	AD
HLTF	0.00307588	0.00323693	0.00305921	0.00309779	0.00305723	NA	Astro,EN,IN,Oligo,OPC		5	0	1	TRUE	AD
LINC00884	NA	0.628493	0.624502	0.631053	0.624614	0.627648		Astro,EN,IN,Immune,Oligo	0	5	0	FALSE	AD
G3BP1	NA	0.106353	0.106539	0.106077	NA	NA		Astro,EN,Oligo	0	3	0	FALSE	AD
ENSG00000259314	0.257528	NA	NA	0.258012	NA	NA		Oligo,OPC	0	2	0	FALSE	AD
INPP1	0.000392505	0.000433245	0.000387294	0.000396915	0.000385644	0.000403336	Astro,EN,IN,Immune,Oligo,OPC		6	0	1	TRUE	AD
ENSG00000286599	NA	NA	0.136849	NA	0.136802	NA		EN,IN	0	2	0	FALSE	AD
CTSO	0.0591784	NA	0.0593335	0.0593097	0.0593877	NA		EN,IN,Oligo,OPC	0	4	0	FALSE	AD
ENSG00000287732	NA	0.663792	0.678987	NA	NA	0.662318		Astro,EN,Immune	0	3	0	FALSE	AD
MUC3A	NA	NA	0.275057	NA	NA	NA		EN	0	1	0	FALSE	AD
ENSG00000250237	NA	0.274883	NA	NA	NA	NA		Astro	0	1	0	FALSE	AD
ZNF257	0.00168683	0.00177536	0.00169026	0.00168602	0.00168939	0.00174178	Astro,EN,IN,Immune,Oligo,OPC		6	0	1	TRUE	AD
RIC8A	NA	NA	0.152156	0.152479	NA	NA		EN,Oligo	0	2	0	FALSE	AD
PSMB3	NA	NA	0.275137	NA	NA	NA		EN	0	1	0	FALSE	AD
PAQR3	NA	NA	0.0826943	NA	0.0827056	NA		EN,IN	0	2	0	FALSE	AD
GAL	NA	NA	0.275366	NA	NA	NA		EN	0	1	0	FALSE	AD
LINC02166	NA	0.0188043	0.0186729	NA	0.0186518	NA	Astro,EN,IN		3	0	0.999993	FALSE	AD
MCCC1	0.12688	NA	0.125524	NA	0.125606	NA		EN,IN,OPC	0	3	0	FALSE	AD
PI15	NA	0.112988	0.111202	0.11186	0.111199	NA		Astro,EN,IN,Oligo	0	4	0	FALSE	AD
SH3D19	NA	0.0119089	0.0118257	0.0118566	0.0118089	NA	Astro,EN,IN,Oligo		4	0	1	FALSE	AD
CRYAB	NA	NA	NA	0.275473	NA	NA		Oligo	0	1	0	FALSE	AD
ENSG00000232295	NA	0.176116	NA	0.176583	0.177752	NA		Astro,IN,Oligo	0	3	0	FALSE	AD
FAM174C	NA	0.189036	NA	NA	0.190431	NA		Astro,IN	0	2	0	FALSE	AD
PTPN2	0.027395	0.0277438	0.0274311	0.0274145	0.0274258	NA	Astro,EN,IN,Oligo,OPC		5	0	1	FALSE	AD
SLC12A9-AS1	NA	0.00893288	0.00891962	0.00891616	0.00890569	NA	Astro,EN,IN,Oligo		4	0	1	TRUE	AD
ENSG00000246250	0.532414	0.533292	NA	0.533866	0.531563	NA		Astro,IN,Oligo,OPC	0	4	0	FALSE	AD
CFAP300	NA	NA	0.0874038	NA	0.0874347	NA		EN,IN	0	2	0	FALSE	AD
ERI3	0.0850996	NA	0.0849693	NA	NA	NA		EN,OPC	0	2	0	FALSE	AD
ENSG00000265987	NA	NA	0.0303506	0.0303837	0.0303442	0.0309939	EN,IN,Immune,Oligo		4	0	0.999999	FALSE	AD
COQ9	NA	NA	0.189718	0.197262	0.189741	NA		EN,IN,Oligo	0	3	0	FALSE	AD
LRRC75A	NA	0.551434	NA	0.555442	0.55417	NA		Astro,IN,Oligo	0	3	0	FALSE	AD
ENSG00000261553	NA	0.243961	0.244522	0.244274	0.244549	0.244205		Astro,EN,IN,Immune,Oligo	0	5	0	FALSE	AD
HERPUD2	NA	0.331693	NA	0.333904	NA	NA		Astro,Oligo	0	2	0	FALSE	AD
ELOVL1	NA	NA	NA	0.276104	NA	NA		Oligo	0	1	0	FALSE	AD
ENSG00000236230	0.310971	0.309964	NA	0.310404	0.311598	0.310079		Astro,IN,Immune,Oligo,OPC	0	5	0	FALSE	AD
ENSG00000284707	0.0044701	0.00443102	0.00450864	0.00442708	0.00447998	0.00441691	Astro,EN,IN,Immune,Oligo,OPC		6	0	1	TRUE	AD
TLCD3A	NA	NA	0.23927	NA	0.239076	NA		EN,IN	0	2	0	FALSE	AD
SLC27A4	NA	0.00602566	0.0058556	0.00589999	0.00585721	NA	Astro,EN,IN,Oligo		4	0	1	TRUE	AD
ZNF510	NA	NA	0.24605	0.247113	NA	NA		EN,Oligo	0	2	0	FALSE	AD
EML6-AS1	NA	NA	0.0999555	NA	0.0999515	NA		EN,IN	0	2	0	FALSE	AD
TUBGCP2	NA	0.0377859	0.037982	0.0377607	NA	0.038087	Astro,EN,Immune,Oligo		4	0	0.999998	FALSE	AD
ENSG00000260744	NA	NA	NA	0.276363	NA	NA		Oligo	0	1	0	FALSE	AD
ANKRD30BL	0.13309	NA	0.132031	NA	0.132143	NA		EN,IN,OPC	0	3	0	FALSE	AD
ASXL3	0.0513022	NA	0.0508463	NA	0.0508491	NA		EN,IN,OPC	0	3	0	FALSE	AD
MYT1	0.0963284	NA	0.0962365	NA	NA	NA		EN,OPC	0	2	0	FALSE	AD
DAGLB	NA	0.132908	NA	0.133944	NA	0.132803		Astro,Immune,Oligo	0	3	0	FALSE	AD
ENSG00000260793	NA	0.0748789	NA	0.0752743	0.0750535	NA		Astro,IN,Oligo	0	3	0	FALSE	AD
BBX	0.0686165	NA	NA	0.0681138	NA	0.0680529		Immune,Oligo,OPC	0	3	0	FALSE	AD
LASP1	NA	NA	NA	0.276812	NA	NA		Oligo	0	1	0	FALSE	AD
CBY3	NA	NA	0.277223	NA	NA	NA		EN	0	1	0	FALSE	AD
SLC15A4	NA	NA	0.080196	NA	0.0802113	NA		EN,IN	0	2	0	FALSE	AD
MRPL23	NA	NA	NA	0.333475	0.337822	NA		IN,Oligo	0	2	0	FALSE	AD
KNG1	NA	NA	0.277336	NA	NA	NA		EN	0	1	0	FALSE	AD
CTSK	NA	0.0263613	0.0266561	0.026295	0.0266334	0.0262826	Astro,EN,IN,Immune,Oligo		5	0	1	FALSE	AD
MRPL11	NA	NA	NA	NA	0.277797	NA		IN	0	1	0	FALSE	AD
NUP160	0.00581543	NA	0.00577047	NA	0.00576906	0.00587939	EN,IN,Immune,OPC		4	0	1	TRUE	AD
CDK10	0.010337	0.0104012	0.0103276	0.0103699	0.0103267	0.0103903	Astro,EN,IN,Immune,Oligo,OPC		6	0	1	FALSE	AD
PIP5K1B	0.320783	0.323486	0.3221	0.320739	NA	NA		Astro,EN,Oligo,OPC	0	4	0	FALSE	AD
LINC00907	NA	0.342408	0.30011	0.303238	0.300144	NA		Astro,EN,IN,Oligo	0	4	0	FALSE	AD
ENSG00000231046	0.599598	NA	0.602783	NA	0.603116	NA		EN,IN,OPC	0	3	0	FALSE	AD
CCDC136	0.344157	0.350941	0.343542	0.346669	0.343667	NA		Astro,EN,IN,Oligo,OPC	0	5	0	FALSE	AD
WDPCP	NA	NA	0.277626	NA	NA	NA		EN	0	1	0	FALSE	AD
SYCE1L	NA	0.0169788	0.0169934	0.01692	NA	NA	Astro,EN,Oligo		3	0	0.999995	FALSE	AD
FAM13A-AS1	NA	0.223067	0.221582	0.221618	0.221672	0.222167		Astro,EN,IN,Immune,Oligo	0	5	0	FALSE	AD
TTC17	NA	NA	0.277666	NA	NA	NA		EN	0	1	0	FALSE	AD
GHR	0.239666	0.238185	0.238851	NA	0.238993	NA		Astro,EN,IN,OPC	0	4	0	FALSE	AD
USP22	0.020101	0.020064	0.0200116	0.0201609	0.0200145	0.0201097	Astro,EN,IN,Immune,Oligo,OPC		6	0	1	FALSE	AD
ENSG00000228162	NA	NA	0.11072	NA	0.110777	NA		EN,IN	0	2	0	FALSE	AD
AARD	NA	NA	0.277976	NA	NA	NA		EN	0	1	0	FALSE	AD
ACBD6	NA	0.38206	0.385678	NA	NA	NA		Astro,EN	0	2	0	FALSE	AD
PPIE	0.0612613	0.0609077	0.0614398	0.0609534	0.0614126	0.0609358		Astro,EN,IN,Immune,Oligo,OPC	0	6	0	FALSE	AD
MGMT	0.00435693	0.0044485	0.00433229	0.0043785	0.0043328	0.00447562	Astro,EN,IN,Immune,Oligo,OPC		6	0	1	TRUE	AD
SSBP1	NA	0.00143174	0.00140375	0.00146513	0.00140323	0.00143068	Astro,EN,IN,Immune,Oligo		5	0	1	TRUE	AD
ENPP7P14	NA	0.633261	0.656655	0.640655	NA	NA		Astro,EN,Oligo	0	3	0	FALSE	AD
RFPL3S	NA	0.0069479	0.00690442	0.00691084	0.00690638	NA	Astro,EN,IN,Oligo		4	0	1	TRUE	AD
ENSG00000203279	0.00191367	0.0021244	0.00191582	0.0019237	0.00191411	NA	Astro,EN,IN,Oligo,OPC		5	0	1	TRUE	AD
FAR2P3	0.530844	NA	0.526794	NA	0.526316	NA		EN,IN,OPC	0	3	0	FALSE	AD
MESD	NA	NA	0.349739	0.37216	0.349748	NA		EN,IN,Oligo	0	3	0	FALSE	AD
ENDOD1	0.00883654	0.00926062	NA	0.00881581	0.00888268	NA	Astro,IN,Oligo,OPC		4	0	1	TRUE	AD
CDCA4	NA	NA	NA	NA	0.278878	NA		IN	0	1	0	FALSE	AD
LINC00943	NA	0.424532	NA	NA	0.421084	NA		Astro,IN	0	2	0	FALSE	AD
YJU2	NA	NA	0.079176	NA	0.0791934	NA		EN,IN	0	2	0	FALSE	AD
PNRC1	NA	NA	0.075792	0.0757885	NA	0.0760992		EN,Immune,Oligo	0	3	0	FALSE	AD
PLEKHG1	0.311106	0.311289	0.311277	0.311115	0.311232	0.311368		Astro,EN,IN,Immune,Oligo,OPC	0	6	0	FALSE	AD
ENSG00000251012	NA	NA	0.0970494	0.0968254	0.0970866	NA		EN,IN,Oligo	0	3	0	FALSE	AD
CABCOCO1	NA	0.0164426	0.016103	0.0161628	0.0161069	NA	Astro,EN,IN,Oligo		4	0	1	FALSE	AD
LRRK1	NA	NA	0.121613	NA	0.121446	0.12114		EN,IN,Immune	0	3	0	FALSE	AD
RND2	NA	NA	0.0805097	NA	0.0805264	NA		EN,IN	0	2	0	FALSE	AD
FAM217B	NA	0.278955	NA	NA	NA	NA		Astro	0	1	0	FALSE	AD
RAD9A	NA	NA	0.0872696	NA	0.0872803	NA		EN,IN	0	2	0	FALSE	AD
TADA1	NA	0.166703	0.167152	0.167394	NA	NA		Astro,EN,Oligo	0	3	0	FALSE	AD
RTN4	0.499998	0.498156	0.499145	0.499032	0.498937	NA		Astro,EN,IN,Oligo,OPC	0	5	0	FALSE	AD
TIMM23B-AGAP6	NA	0.117911	0.115951	NA	0.115971	NA		Astro,EN,IN	0	3	0	FALSE	AD
TMEM117	NA	NA	NA	0.198124	0.198114	0.199061		IN,Immune,Oligo	0	3	0	FALSE	AD
ENSG00000258773	NA	NA	0.101509	NA	0.101506	NA		EN,IN	0	2	0	FALSE	AD
FBLN7	0.0477775	NA	0.0475912	NA	0.047646	NA	EN,IN,OPC		3	0	0.999892	FALSE	AD
ENSG00000284634	0.195472	NA	0.195203	0.195408	0.195284	0.197367		EN,IN,Immune,Oligo,OPC	0	5	0	FALSE	AD
MXD4	0.238962	NA	0.237601	NA	0.237606	0.294205		EN,IN,Immune,OPC	0	4	0	FALSE	AD
PAXIP1-AS2	0.0339375	0.0337687	NA	0.0337073	NA	0.0337224	Astro,Immune,Oligo,OPC		4	0	0.999999	FALSE	AD
BYSL	NA	NA	0.279688	NA	NA	NA		EN	0	1	0	FALSE	AD
NUTM2G	NA	NA	0.0956429	0.095437	0.0956914	NA		EN,IN,Oligo	0	3	0	FALSE	AD
KIF5B	NA	NA	0.0863508	0.0862134	0.08637	0.086625		EN,IN,Immune,Oligo	0	4	0	FALSE	AD
RPS14	NA	NA	0.279846	NA	NA	NA		EN	0	1	0	FALSE	AD
ENSG00000235100	0.0758708	0.0756015	0.0758224	0.0757766	0.0757289	NA		Astro,EN,IN,Oligo,OPC	0	5	0	FALSE	AD
LINC01968	NA	NA	0.128206	NA	0.128176	NA		EN,IN	0	2	0	FALSE	AD
ADAR	NA	NA	0.153867	0.15641	0.153889	0.155591		EN,IN,Immune,Oligo	0	4	0	FALSE	AD
CNTN3	NA	0.371675	0.362962	0.362181	NA	NA		Astro,EN,Oligo	0	3	0	FALSE	AD
DUSP10	NA	0.394569	NA	0.397752	NA	NA		Astro,Oligo	0	2	0	FALSE	AD
LINC02139	NA	NA	NA	NA	0.280558	NA		IN	0	1	0	FALSE	AD
BAHCC1	NA	0.268664	0.27021	NA	NA	NA		Astro,EN	0	2	0	FALSE	AD
LRIG2-DT	0.0545787	0.0554402	NA	0.0544956	0.0548619	NA		Astro,IN,Oligo,OPC	0	4	0	FALSE	AD
MFSD2A	NA	NA	NA	0.28033	NA	NA		Oligo	0	1	0	FALSE	AD
NEPRO	0.0125742	0.0126799	0.0125243	0.0125393	0.0125238	NA	Astro,EN,IN,Oligo,OPC		5	0	1	FALSE	AD
ENSG00000272630	NA	NA	0.18708	0.187594	NA	NA		EN,Oligo	0	2	0	FALSE	AD
B3GAT2	0.161492	0.160377	0.160453	0.161857	0.160393	NA		Astro,EN,IN,Oligo,OPC	0	5	0	FALSE	AD
SH3TC2-DT	NA	NA	NA	0.280434	NA	NA		Oligo	0	1	0	FALSE	AD
ECHDC2	NA	0.486632	0.485669	0.486567	0.485904	0.488137		Astro,EN,IN,Immune,Oligo	0	5	0	FALSE	AD
PHF20L1	NA	NA	0.394404	0.400621	0.394667	NA		EN,IN,Oligo	0	3	0	FALSE	AD
INA	NA	NA	0.243133	NA	0.243394	NA		EN,IN	0	2	0	FALSE	AD
CD244	NA	NA	0.280926	NA	NA	NA		EN	0	1	0	FALSE	AD
CHMP4B	NA	0.47058	NA	NA	NA	0.467891		Astro,Immune	0	2	0	FALSE	AD
LINGO1	0.298806	NA	0.298316	0.299976	NA	NA		EN,Oligo,OPC	0	3	0	FALSE	AD
BOC	0.143376	0.142669	0.144664	0.142454	0.144527	NA		Astro,EN,IN,Oligo,OPC	0	5	0	FALSE	AD
MAP4K3-DT	NA	NA	0.0881625	NA	0.0881128	0.0879588		EN,IN,Immune	0	3	0	FALSE	AD
ENSG00000278254	0.13748	NA	NA	NA	NA	0.136352		Immune,OPC	0	2	0	FALSE	AD
CA3-AS1	NA	NA	0.281338	NA	NA	NA		EN	0	1	0	FALSE	AD
TTC3	0.000348672	0.00038776	0.000344578	0.000352991	0.000345463	0.000401098	Astro,EN,IN,Immune,Oligo,OPC		6	0	1	TRUE	AD
RIPOR1	NA	NA	0.175753	NA	0.175896	NA		EN,IN	0	2	0	FALSE	AD
UBOX5-AS1	NA	0.0120521	0.0120228	0.0120545	0.0120338	0.0122592	Astro,EN,IN,Immune,Oligo		5	0	1	FALSE	AD
AMD1	0.336094	NA	0.337391	0.336128	NA	NA		EN,Oligo,OPC	0	3	0	FALSE	AD
COL8A2	NA	NA	0.599625	NA	NA	0.582011		EN,Immune	0	2	0	FALSE	AD
NKIRAS1	NA	NA	0.14691	0.146205	0.146706	NA		EN,IN,Oligo	0	3	0	FALSE	AD
GCN1	NA	NA	NA	0.281817	NA	NA		Oligo	0	1	0	FALSE	AD
RABL3	NA	0.610019	0.610375	0.606328	NA	NA		Astro,EN,Oligo	0	3	0	FALSE	AD
ZNF598	NA	0.0159724	0.0158515	0.0159268	0.015838	NA	Astro,EN,IN,Oligo		4	0	1	FALSE	AD
ME1	0.694466	0.668172	0.690889	0.673913	NA	NA		Astro,EN,Oligo,OPC	0	4	0	FALSE	AD
TBL2	NA	NA	0.0481886	0.0483123	0.0481627	NA	EN,IN,Oligo		3	0	0.999888	FALSE	AD
ENSG00000266527	NA	NA	NA	0.282088	NA	NA		Oligo	0	1	0	FALSE	AD
ELOVL4	NA	NA	0.263139	0.262897	0.262864	NA		EN,IN,Oligo	0	3	0	FALSE	AD
SLC17A5	0.697856	0.693241	NA	NA	0.699154	0.694423		Astro,IN,Immune,OPC	0	4	0	FALSE	AD
RPL21P8	NA	NA	NA	0.282171	NA	NA		Oligo	0	1	0	FALSE	AD
ITGA3	0.0346056	NA	0.0343639	NA	0.0343641	NA	EN,IN,OPC		3	0	0.999959	FALSE	AD
CLCN3P1	0.0625632	NA	0.0623148	0.0634322	0.0623288	NA		EN,IN,Oligo,OPC	0	4	0	FALSE	AD
ENSG00000287315	NA	0.262831	0.263947	NA	0.263793	NA		Astro,EN,IN	0	3	0	FALSE	AD
LRFN5	0.0733065	0.0744115	0.0731189	NA	0.0731485	NA		Astro,EN,IN,OPC	0	4	0	FALSE	AD
LINC01594	NA	0.233412	0.232528	NA	NA	NA		Astro,EN	0	2	0	FALSE	AD
DNAH9	0.196338	0.182205	0.212613	0.181748	NA	NA		Astro,EN,Oligo,OPC	0	4	0	FALSE	AD
NDST1	NA	NA	NA	0.533325	NA	0.526361		Immune,Oligo	0	2	0	FALSE	AD
MED10	NA	0.00522502	0.00524163	0.00531682	0.0052393	0.0052284	Astro,EN,IN,Immune,Oligo		5	0	1	TRUE	AD
HSD17B4	0.0441052	0.0450783	0.0442155	0.0441098	0.0442154	0.0443944	Astro,EN,IN,Immune,Oligo,OPC		6	0	1	FALSE	AD
TP73-AS1	NA	NA	0.282745	NA	NA	NA		EN	0	1	0	FALSE	AD
LRP12	NA	0.113214	0.113421	0.113687	0.113423	NA		Astro,EN,IN,Oligo	0	4	0	FALSE	AD
ENSG00000261070	0.0115999	0.0116917	0.0115653	0.0116151	0.011572	NA	Astro,EN,IN,Oligo,OPC		5	0	1	FALSE	AD
TMEM81	NA	NA	0.282793	NA	NA	NA		EN	0	1	0	FALSE	AD
LINC00616	NA	NA	0.282799	NA	NA	NA		EN	0	1	0	FALSE	AD
TUBG1	0.0353258	0.0355726	0.0353411	0.0353635	0.0353386	NA	Astro,EN,IN,Oligo,OPC		5	0	1	FALSE	AD
PKNOX1	0.130066	NA	0.130312	0.129852	0.130245	NA		EN,IN,Oligo,OPC	0	4	0	FALSE	AD
TBC1D4	0.210738	0.210389	0.21047	0.210751	0.210525	0.210715		Astro,EN,IN,Immune,Oligo,OPC	0	6	0	FALSE	AD
ZNF624	NA	0.0349671	0.0350047	0.0349922	0.0349456	NA	Astro,EN,IN,Oligo		4	0	0.999999	FALSE	AD
ENSG00000254744	0.0709117	0.07128	0.0707007	NA	0.0707325	NA		Astro,EN,IN,OPC	0	4	0	FALSE	AD
ACTN1	NA	0.381192	0.384552	NA	NA	NA		Astro,EN	0	2	0	FALSE	AD
NDUFS8	NA	0.118455	0.117625	NA	0.117653	NA		Astro,EN,IN	0	3	0	FALSE	AD
GJC1	NA	NA	0.14921	NA	0.149257	NA		EN,IN	0	2	0	FALSE	AD
ARHGEF26-AS1	0.302233	0.305474	0.301244	NA	0.301263	NA		Astro,EN,IN,OPC	0	4	0	FALSE	AD
TMCO3	NA	0.020532	0.0209907	0.0206157	0.0209865	0.0205301	Astro,EN,IN,Immune,Oligo		5	0	1	FALSE	AD
C4BPA	0.366585	NA	0.364374	NA	NA	NA		EN,OPC	0	2	0	FALSE	AD
ENSG00000250448	NA	NA	0.303483	NA	0.303183	NA		EN,IN	0	2	0	FALSE	AD
TACC1	NA	NA	NA	NA	0.284112	NA		IN	0	1	0	FALSE	AD
HGS	NA	NA	0.239777	NA	0.240025	NA		EN,IN	0	2	0	FALSE	AD
DOCK6	0.456998	0.457241	0.456566	0.457406	0.456499	NA		Astro,EN,IN,Oligo,OPC	0	5	0	FALSE	AD
SIRPB3P	NA	0.217159	0.217009	0.216524	0.216989	NA		Astro,EN,IN,Oligo	0	4	0	FALSE	AD
ENSG00000253200	NA	0.0450889	0.0448448	0.0449078	0.0448642	NA	Astro,EN,IN,Oligo		4	0	0.999996	FALSE	AD
SNRPC	NA	NA	0.535731	NA	0.534553	NA		EN,IN	0	2	0	FALSE	AD
LINC02726	NA	NA	0.410354	0.416391	0.410632	NA		EN,IN,Oligo	0	3	0	FALSE	AD
C9orf57	NA	NA	0.284117	NA	NA	NA		EN	0	1	0	FALSE	AD
MCL1	0.309995	0.31021	0.310119	0.310044	0.310054	NA		Astro,EN,IN,Oligo,OPC	0	5	0	FALSE	AD
SYNJ2	0.651879	NA	0.651859	0.651957	0.651752	NA		EN,IN,Oligo,OPC	0	4	0	FALSE	AD
NCOA7-AS1	0.418435	NA	NA	0.415944	0.420271	NA		IN,Oligo,OPC	0	3	0	FALSE	AD
MINAR1	0.394067	NA	0.392184	NA	0.392606	NA		EN,IN,OPC	0	3	0	FALSE	AD
KIAA1328	0.499566	0.501168	0.498559	0.501177	0.498778	NA		Astro,EN,IN,Oligo,OPC	0	5	0	FALSE	AD
OPCML	0.300368	NA	0.301202	NA	NA	NA		EN,OPC	0	2	0	FALSE	AD
SERTAD4-AS1	NA	NA	0.159514	0.159813	NA	NA		EN,Oligo	0	2	0	FALSE	AD
LAMA5	0.553049	0.554313	0.553967	0.552806	0.553984	NA		Astro,EN,IN,Oligo,OPC	0	5	0	FALSE	AD
FBXO38	NA	NA	NA	NA	NA	0.284345		Immune	0	1	0	FALSE	AD
MROH7-TTC4	0.549267	0.551537	0.550321	NA	0.550356	NA		Astro,EN,IN,OPC	0	4	0	FALSE	AD
ENSG00000236065	NA	NA	NA	0.284352	NA	NA		Oligo	0	1	0	FALSE	AD
LINC01878	NA	NA	0.576356	0.590402	NA	NA		EN,Oligo	0	2	0	FALSE	AD
ST3GAL5-AS1	NA	NA	NA	0.284368	NA	NA		Oligo	0	1	0	FALSE	AD
DYNLT5	NA	0.0945107	0.0947183	NA	0.0946444	NA		Astro,EN,IN	0	3	0	FALSE	AD
SLC47A1P1	NA	NA	0.179657	NA	0.179801	NA		EN,IN	0	2	0	FALSE	AD
FOXM1	NA	NA	0.0555283	0.0557572	0.0555084	NA		EN,IN,Oligo	0	3	0	FALSE	AD
ENSG00000261543	NA	NA	0.284801	NA	NA	NA		EN	0	1	0	FALSE	AD
MYH9	NA	NA	0.364974	NA	0.366203	0.363495		EN,IN,Immune	0	3	0	FALSE	AD
CCDC50	0.112413	0.111	0.111757	0.111639	0.11161	0.11107		Astro,EN,IN,Immune,Oligo,OPC	0	6	0	FALSE	AD
ZNF444	NA	0.0826956	0.0833183	0.0827933	NA	NA		Astro,EN,Oligo	0	3	0	FALSE	AD
NUFIP2	NA	0.265205	NA	0.266446	NA	NA		Astro,Oligo	0	2	0	FALSE	AD
ADGRE2	NA	NA	NA	0.599244	0.596392	0.593505		IN,Immune,Oligo	0	3	0	FALSE	AD
ARHGAP31	0.686866	0.687778	NA	0.686754	NA	0.685319		Astro,Immune,Oligo,OPC	0	4	0	FALSE	AD
GPR155	0.393686	0.386739	0.394481	0.387688	0.392994	0.386759		Astro,EN,IN,Immune,Oligo,OPC	0	6	0	FALSE	AD
TMEM150C	0.36728	0.367522	0.367	0.367318	0.367094	NA		Astro,EN,IN,Oligo,OPC	0	5	0	FALSE	AD
ATG4C	NA	0.0552573	0.0554643	0.0553555	NA	NA		Astro,EN,Oligo	0	3	0	FALSE	AD
GPR137B	0.426994	0.426196	0.424918	0.42861	0.42498	0.426234		Astro,EN,IN,Immune,Oligo,OPC	0	6	0	FALSE	AD
ENSG00000276127	NA	0.285302	NA	NA	NA	NA		Astro	0	1	0	FALSE	AD
ENSG00000286838	NA	NA	0.285549	NA	NA	NA		EN	0	1	0	FALSE	AD
ENSG00000253852	NA	NA	0.285596	NA	NA	NA		EN	0	1	0	FALSE	AD
ENSG00000283580	NA	NA	0.0926343	NA	0.0926622	NA		EN,IN	0	2	0	FALSE	AD
ENSG00000260788	NA	NA	0.647201	0.637382	NA	0.639537		EN,Immune,Oligo	0	3	0	FALSE	AD
CAV3	0.0205028	0.020695	0.020599	0.0204827	0.0205584	NA	Astro,EN,IN,Oligo,OPC		5	0	1	FALSE	AD
EXOC3	0.0870367	0.0878153	0.0870704	0.0870798	0.0870504	0.0875157		Astro,EN,IN,Immune,Oligo,OPC	0	6	0	FALSE	AD
MFSD6	0.657626	0.656603	0.661186	0.654894	0.660943	0.656324		Astro,EN,IN,Immune,Oligo,OPC	0	6	0	FALSE	AD
ENSG00000247199	NA	NA	0.500876	0.495542	0.500632	NA		EN,IN,Oligo	0	3	0	FALSE	AD
UTS2R	NA	NA	0.285882	NA	NA	NA		EN	0	1	0	FALSE	AD
DCUN1D2-AS	NA	NA	NA	0.285697	NA	NA		Oligo	0	1	0	FALSE	AD
GLB1L2	NA	NA	0.251512	0.250461	0.251715	NA		EN,IN,Oligo	0	3	0	FALSE	AD
KCNH1	0.164438	0.164631	NA	0.164356	NA	NA		Astro,Oligo,OPC	0	3	0	FALSE	AD
DCN	NA	0.642276	NA	NA	0.670871	NA		Astro,IN	0	2	0	FALSE	AD
KCNE4	NA	0.201875	0.20127	NA	NA	NA		Astro,EN	0	2	0	FALSE	AD
F5	NA	NA	0.616187	0.623159	0.616967	NA		EN,IN,Oligo	0	3	0	FALSE	AD
ZNF346	NA	NA	0.412798	0.41631	NA	NA		EN,Oligo	0	2	0	FALSE	AD
ENSG00000230736	NA	NA	0.0900218	0.089885	NA	NA		EN,Oligo	0	2	0	FALSE	AD
TMEM169	0.596086	NA	NA	0.591162	0.598514	NA		IN,Oligo,OPC	0	3	0	FALSE	AD
CBLN3	NA	NA	0.286064	NA	NA	NA		EN	0	1	0	FALSE	AD
ERLEC1	NA	NA	0.571645	0.558562	NA	NA		EN,Oligo	0	2	0	FALSE	AD
ENSG00000273711	0.542722	0.560388	0.536314	0.560196	0.536659	NA		Astro,EN,IN,Oligo,OPC	0	5	0	FALSE	AD
OBSCN	0.370126	0.370948	0.369229	0.371571	0.369223	NA		Astro,EN,IN,Oligo,OPC	0	5	0	FALSE	AD
ZDBF2	0.591836	0.592161	0.589448	NA	0.589511	0.595633		Astro,EN,IN,Immune,OPC	0	5	0	FALSE	AD
CNOT3	NA	NA	NA	NA	0.286541	NA		IN	0	1	0	FALSE	AD
LINC00944	NA	NA	NA	NA	0.286547	NA		IN	0	1	0	FALSE	AD
ZFP69B	NA	0.330833	0.331216	NA	0.330833	NA		Astro,EN,IN	0	3	0	FALSE	AD
CDK14	0.677718	0.68529	0.67687	NA	0.67701	0.68412		Astro,EN,IN,Immune,OPC	0	5	0	FALSE	AD
KIF16B	0.011708	0.0117946	0.0116855	0.0117545	0.0116847	0.0117303	Astro,EN,IN,Immune,Oligo,OPC		6	0	1	FALSE	AD
ROBO1	0.660185	NA	0.660937	0.660274	0.661468	0.661629		EN,IN,Immune,Oligo,OPC	0	5	0	FALSE	AD
CENPQ	NA	0.171445	NA	0.171947	NA	NA		Astro,Oligo	0	2	0	FALSE	AD
PDIA5	NA	NA	0.143981	0.141494	NA	0.141423		EN,Immune,Oligo	0	3	0	FALSE	AD
ALOX12-AS1	0.391905	0.390939	0.39158	0.391443	0.391506	0.391511		Astro,EN,IN,Immune,Oligo,OPC	0	6	0	FALSE	AD
POLR1G	0.00491993	0.00494855	0.00494074	0.00489705	0.00494177	0.00493252	Astro,EN,IN,Immune,Oligo,OPC		6	0	1	TRUE	AD
SRGAP2	NA	NA	NA	0.286397	NA	NA		Oligo	0	1	0	FALSE	AD
ENSG00000264019	NA	NA	0.193053	NA	0.19295	NA		EN,IN	0	2	0	FALSE	AD
ARL17A	0.0292839	0.0293847	0.0292522	0.0293775	0.0292435	0.0293503	Astro,EN,IN,Immune,Oligo,OPC		6	0	1	FALSE	AD
TOR1A	0.242759	NA	0.242809	0.24353	0.242906	NA		EN,IN,Oligo,OPC	0	4	0	FALSE	AD
ENSG00000271763	NA	NA	0.423016	0.418383	NA	NA		EN,Oligo	0	2	0	FALSE	AD
ERICH3	0.291978	NA	NA	0.292564	NA	NA		Oligo,OPC	0	2	0	FALSE	AD
SHISA4	0.0517299	0.050356	NA	0.0502303	NA	NA		Astro,Oligo,OPC	0	3	0	FALSE	AD
ENSG00000270171	NA	NA	0.146832	0.146318	NA	NA		EN,Oligo	0	2	0	FALSE	AD
CENPBD1P1	NA	0.0349626	0.0345784	0.0345643	0.034573	NA	Astro,EN,IN,Oligo		4	0	0.999999	FALSE	AD
EMSY	0.0525805	0.0522988	0.0524799	0.0524065	0.0524643	0.0523795		Astro,EN,IN,Immune,Oligo,OPC	0	6	0	FALSE	AD
SCIMP	0.0562891	0.0571791	0.0563157	0.0563083	0.0563383	0.0575159		Astro,EN,IN,Immune,Oligo,OPC	0	6	0	FALSE	AD
SHD	NA	NA	0.230267	NA	0.23049	NA		EN,IN	0	2	0	FALSE	AD
ENSG00000232377	NA	NA	0.287116	NA	NA	NA		EN	0	1	0	FALSE	AD
CPEB4	0.530223	0.528905	0.528166	0.531126	NA	NA		Astro,EN,Oligo,OPC	0	4	0	FALSE	AD
SPRYD4	NA	0.154297	0.154751	NA	NA	NA		Astro,EN	0	2	0	FALSE	AD
ENSG00000254080	0.0532202	0.0538801	0.0529307	NA	0.0529377	NA		Astro,EN,IN,OPC	0	4	0	FALSE	AD
ALDH1L2	0.0679513	0.0682985	0.0679451	0.067984	0.0679792	NA		Astro,EN,IN,Oligo,OPC	0	5	0	FALSE	AD
ENSG00000287537	NA	NA	0.287312	NA	NA	NA		EN	0	1	0	FALSE	AD
KCNE1	NA	0.00541483	0.00533586	0.00536529	0.00533522	NA	Astro,EN,IN,Oligo		4	0	1	TRUE	AD
PLEKHA5	0.459194	0.45625	0.461409	0.455949	0.460902	0.456173		Astro,EN,IN,Immune,Oligo,OPC	0	6	0	FALSE	AD
TCF3	NA	NA	0.429721	0.424923	NA	NA		EN,Oligo	0	2	0	FALSE	AD
CHKB	NA	NA	0.113868	0.115066	0.113858	NA		EN,IN,Oligo	0	3	0	FALSE	AD
LRRC49	NA	NA	0.585727	0.600577	NA	NA		EN,Oligo	0	2	0	FALSE	AD
FAM47E	NA	NA	0.287563	NA	NA	NA		EN	0	1	0	FALSE	AD
ANXA5	0.232142	0.232314	0.232151	0.232176	0.232241	0.232159		Astro,EN,IN,Immune,Oligo,OPC	0	6	0	FALSE	AD
SEC22A	0.0185513	0.0186184	0.0185206	0.0185769	0.0185239	0.0189278	Astro,EN,IN,Immune,Oligo,OPC		6	0	1	FALSE	AD
LINC01414	NA	0.287441	NA	NA	NA	NA		Astro	0	1	0	FALSE	AD
ENSG00000263709	NA	0.183068	NA	NA	NA	0.183353		Astro,Immune	0	2	0	FALSE	AD
NCOA7	NA	0.203521	NA	0.203029	0.205362	0.203076		Astro,IN,Immune,Oligo	0	4	0	FALSE	AD
PLAAT3	0.12274	0.122329	0.122819	0.122291	0.123594	NA		Astro,EN,IN,Oligo,OPC	0	5	0	FALSE	AD
PLA2G6	NA	NA	NA	0.287705	NA	NA		Oligo	0	1	0	FALSE	AD
MLH3	NA	NA	0.295541	NA	0.29589	NA		EN,IN	0	2	0	FALSE	AD
SRCIN1	NA	NA	0.151538	NA	0.151637	NA		EN,IN	0	2	0	FALSE	AD
PCDH17	NA	0.437751	NA	0.439212	NA	NA		Astro,Oligo	0	2	0	FALSE	AD
LGALS8	0.0642615	NA	0.0632137	NA	0.0631847	0.0633271		EN,IN,Immune,OPC	0	4	0	FALSE	AD
PGAP2	0.66775	NA	0.664987	0.673312	0.665456	NA		EN,IN,Oligo,OPC	0	4	0	FALSE	AD
ARFIP1	0.000758698	0.00083888	0.000761049	0.000760546	0.000758728	0.000783036	Astro,EN,IN,Immune,Oligo,OPC		6	0	1	TRUE	AD
NTN4	0.0286922	0.028679	0.0285717	0.0287787	0.0285756	NA	Astro,EN,IN,Oligo,OPC		5	0	1	FALSE	AD
TMIGD3	NA	NA	NA	0.376885	NA	0.378909		Immune,Oligo	0	2	0	FALSE	AD
CERS5	0.00068722	0.000744623	0.000681786	0.000700361	0.000681693	0.000741596	Astro,EN,IN,Immune,Oligo,OPC		6	0	1	TRUE	AD
ENSG00000264340	NA	NA	NA	0.288331	NA	NA		Oligo	0	1	0	FALSE	AD
ENSG00000287756	0.0608929	NA	0.0606655	0.0635349	0.0606886	NA		EN,IN,Oligo,OPC	0	4	0	FALSE	AD
PGM2L1	NA	NA	0.676927	0.683272	0.67765	0.679131		EN,IN,Immune,Oligo	0	4	0	FALSE	AD
NCAM1	0.117407	0.11971	0.117898	0.117425	NA	NA		Astro,EN,Oligo,OPC	0	4	0	FALSE	AD
ENSG00000259502	NA	NA	NA	0.288428	NA	NA		Oligo	0	1	0	FALSE	AD
FICD	NA	NA	NA	0.288461	NA	NA		Oligo	0	1	0	FALSE	AD
RBP5	NA	NA	0.288669	NA	NA	NA		EN	0	1	0	FALSE	AD
SUCLG1	NA	NA	0.104433	NA	0.104436	NA		EN,IN	0	2	0	FALSE	AD
PELI2	NA	0.100938	0.101362	NA	0.101192	0.100973		Astro,EN,IN,Immune	0	4	0	FALSE	AD
ENSG00000226266	NA	0.146145	0.146376	0.146385	0.146616	NA		Astro,EN,IN,Oligo	0	4	0	FALSE	AD
SORCS1	NA	NA	0.50278	NA	0.502514	0.503475		EN,IN,Immune	0	3	0	FALSE	AD
ENSG00000267922	0.132557	0.133262	0.13249	0.13297	0.132495	NA		Astro,EN,IN,Oligo,OPC	0	5	0	FALSE	AD
OSGIN2	NA	0.668138	0.663596	0.66233	0.664079	NA		Astro,EN,IN,Oligo	0	4	0	FALSE	AD
ZNF815P	NA	NA	0.0421111	0.042423	0.0421271	NA	EN,IN,Oligo		3	0	0.999925	FALSE	AD
PAIP1	NA	0.11818	0.118408	0.118642	0.11838	NA		Astro,EN,IN,Oligo	0	4	0	FALSE	AD
C21orf58	NA	NA	NA	0.16959	0.169467	NA		IN,Oligo	0	2	0	FALSE	AD
ENSG00000251364	0.32893	0.328066	0.329491	0.328122	0.329378	0.328448		Astro,EN,IN,Immune,Oligo,OPC	0	6	0	FALSE	AD
NBEAL1	0.381727	0.382798	0.381838	0.382179	NA	NA		Astro,EN,Oligo,OPC	0	4	0	FALSE	AD
IL9RP3	NA	NA	0.246866	NA	0.247115	NA		EN,IN	0	2	0	FALSE	AD
ELMOD1	0.393373	0.393319	0.39414	NA	0.393882	NA		Astro,EN,IN,OPC	0	4	0	FALSE	AD
LINC00937	0.192458	0.204657	0.191877	NA	0.192028	0.210045		Astro,EN,IN,Immune,OPC	0	5	0	FALSE	AD
TM9SF3	0.00533854	0.00535394	0.0053177	0.00535755	0.00531637	0.00537108	Astro,EN,IN,Immune,Oligo,OPC		6	0	1	TRUE	AD
SLX4IP	0.00711875	0.00709283	0.00704951	0.00721935	0.00705	0.00714814	Astro,EN,IN,Immune,Oligo,OPC		6	0	1	TRUE	AD
ENSG00000228222	0.408858	0.408454	0.409411	0.408604	NA	NA		Astro,EN,Oligo,OPC	0	4	0	FALSE	AD
RNF166	NA	0.0202665	0.0200875	0.0200947	0.020063	0.0200598	Astro,EN,IN,Immune,Oligo		5	0	1	FALSE	AD
ENSG00000259546	NA	NA	0.323198	0.3448	0.323323	NA		EN,IN,Oligo	0	3	0	FALSE	AD
SPRYD7	NA	0.154906	NA	0.154587	NA	NA		Astro,Oligo	0	2	0	FALSE	AD
AP4B1	0.0991229	NA	0.099291	0.0993285	0.0993432	NA		EN,IN,Oligo,OPC	0	4	0	FALSE	AD
PPP2R2A	0.123199	NA	NA	0.122568	NA	NA		Oligo,OPC	0	2	0	FALSE	AD
EXOSC9	NA	0.163614	0.163337	0.163556	0.163276	NA		Astro,EN,IN,Oligo	0	4	0	FALSE	AD
PLEKHG3	NA	NA	NA	0.289544	NA	NA		Oligo	0	1	0	FALSE	AD
STK33	0.294167	0.295586	0.294057	0.294667	0.294181	NA		Astro,EN,IN,Oligo,OPC	0	5	0	FALSE	AD
TAMM41	0.000196026	0.000236271	0.000192942	0.000198778	0.000192793	0.000220113	Astro,EN,IN,Immune,Oligo,OPC		6	0	1	TRUE	AD
ZSWIM9	NA	NA	0.289927	NA	NA	NA		EN	0	1	0	FALSE	AD
ENSG00000213994	NA	NA	NA	0.289746	NA	NA		Oligo	0	1	0	FALSE	AD
BAK1	NA	0.185903	NA	0.185407	NA	NA		Astro,Oligo	0	2	0	FALSE	AD
LMCD1-AS1	0.523779	0.522795	0.523219	0.523632	0.523178	0.523814		Astro,EN,IN,Immune,Oligo,OPC	0	6	0	FALSE	AD
AKR1C3	0.13174	0.131903	0.131734	NA	0.131736	NA		Astro,EN,IN,OPC	0	4	0	FALSE	AD
MYO1D	NA	NA	0.664971	0.660653	NA	0.670928		EN,Immune,Oligo	0	3	0	FALSE	AD
LMF2	NA	NA	0.0475836	0.0476215	0.0476043	NA	EN,IN,Oligo		3	0	0.999892	FALSE	AD
RNF214	0.00978848	0.00982773	0.00982526	0.0097493	0.00987624	NA	Astro,EN,IN,Oligo,OPC		5	0	1	TRUE	AD
LINC02797	NA	NA	0.130376	NA	0.130356	NA		EN,IN	0	2	0	FALSE	AD
OGN	0.00691724	0.00695039	0.00692296	0.00690764	0.00691854	0.00693008	Astro,EN,IN,Immune,Oligo,OPC		6	0	1	TRUE	AD
NDUFB1	0.0225955	NA	0.0223795	NA	0.0223897	NA	EN,IN,OPC		3	0	0.999989	FALSE	AD
APTX	0.0211738	0.0213113	0.0211451	0.0212372	0.0211421	0.0213597	Astro,EN,IN,Immune,Oligo,OPC		6	0	1	FALSE	AD
ASB3	0.514089	0.511221	0.512209	0.514654	0.511927	NA		Astro,EN,IN,Oligo,OPC	0	5	0	FALSE	AD
PICALM	NA	0.325563	0.328555	0.335654	NA	0.325666		Astro,EN,Immune,Oligo	0	4	0	FALSE	AD
KCTD1	0.194965	0.1944	0.195664	0.194381	0.195155	NA		Astro,EN,IN,Oligo,OPC	0	5	0	FALSE	AD
ASIP	NA	NA	0.108294	0.108269	NA	NA		EN,Oligo	0	2	0	FALSE	AD
TOMM40L	NA	NA	0.29111	NA	NA	NA		EN	0	1	0	FALSE	AD
MTFMT	NA	NA	0.0989879	NA	0.098999	NA		EN,IN	0	2	0	FALSE	AD
FBXL13	NA	NA	0.101979	0.101922	NA	NA		EN,Oligo	0	2	0	FALSE	AD
KIAA1586	0.152532	NA	0.152232	0.152144	0.152299	NA		EN,IN,Oligo,OPC	0	4	0	FALSE	AD
SCARA3	0.447391	0.449146	0.448285	0.447587	0.448207	NA		Astro,EN,IN,Oligo,OPC	0	5	0	FALSE	AD
LINC01375	NA	NA	0.206066	NA	NA	0.206726		EN,Immune	0	2	0	FALSE	AD
USP6	0.121482	0.122302	0.121978	0.121386	NA	0.121671		Astro,EN,Immune,Oligo,OPC	0	5	0	FALSE	AD
ECM2	0.0129474	0.0131718	0.0129628	0.012944	0.0129573	0.0130261	Astro,EN,IN,Immune,Oligo,OPC		6	0	1	FALSE	AD
RXYLT1	NA	NA	NA	0.359018	0.357224	NA		IN,Oligo	0	2	0	FALSE	AD
FBXW7	NA	0.279968	0.281433	NA	NA	NA		Astro,EN	0	2	0	FALSE	AD
OXR1	0.629296	0.631416	NA	0.628265	NA	NA		Astro,Oligo,OPC	0	3	0	FALSE	AD
TTLL5	NA	0.340848	0.34071	0.33766	0.339122	0.337531		Astro,EN,IN,Immune,Oligo	0	5	0	FALSE	AD
IDH3A	NA	NA	0.261557	0.272269	0.261627	NA		EN,IN,Oligo	0	3	0	FALSE	AD
SGIP1	0.211826	0.210255	NA	0.209933	0.213388	NA		Astro,IN,Oligo,OPC	0	4	0	FALSE	AD
GATB	NA	NA	0.318353	0.321693	0.318508	NA		EN,IN,Oligo	0	3	0	FALSE	AD
RNF114	0.0241661	0.024383	0.024168	0.0242137	0.0241584	0.0242707	Astro,EN,IN,Immune,Oligo,OPC		6	0	1	FALSE	AD
TCP1P1	NA	NA	0.103226	NA	0.103234	NA		EN,IN	0	2	0	FALSE	AD
ISCA1	0.516492	0.518445	0.516626	0.517549	0.516668	NA		Astro,EN,IN,Oligo,OPC	0	5	0	FALSE	AD
PSMA3	0.154983	NA	NA	0.155639	0.154972	NA		IN,Oligo,OPC	0	3	0	FALSE	AD
ENSG00000237301	NA	NA	0.215854	NA	0.215728	NA		EN,IN	0	2	0	FALSE	AD
ENSG00000286185	NA	0.194463	0.195254	NA	0.195517	0.194632		Astro,EN,IN,Immune	0	4	0	FALSE	AD
ENSG00000287500	NA	NA	NA	0.168797	0.168704	NA		IN,Oligo	0	2	0	FALSE	AD
GNG4	0.297118	0.295712	0.295664	NA	0.295557	NA		Astro,EN,IN,OPC	0	4	0	FALSE	AD
PHACTR3	NA	0.215056	0.215618	0.215831	NA	NA		Astro,EN,Oligo	0	3	0	FALSE	AD
CILK1	0.104255	NA	NA	0.103932	NA	NA		Oligo,OPC	0	2	0	FALSE	AD
ENSG00000267152	NA	NA	NA	0.29216	NA	NA		Oligo	0	1	0	FALSE	AD
ENSG00000279633	NA	NA	0.113082	0.113073	NA	NA		EN,Oligo	0	2	0	FALSE	AD
PPIP5K2	0.00443745	0.00447843	0.0044383	0.00443574	NA	0.00446969	Astro,EN,Immune,Oligo,OPC		5	0	1	TRUE	AD
ENSG00000236449	0.214236	0.214674	0.214446	0.214129	NA	0.214556		Astro,EN,Immune,Oligo,OPC	0	5	0	FALSE	AD
LINC01310	NA	NA	0.302898	0.302575	0.302587	NA		EN,IN,Oligo	0	3	0	FALSE	AD
CIR1	0.0198086	0.0198963	0.0198637	0.0197837	0.0198257	0.0198042	Astro,EN,IN,Immune,Oligo,OPC		6	0	1	FALSE	AD
LCN12	NA	0.102792	0.102796	NA	NA	NA		Astro,EN	0	2	0	FALSE	AD
HES4	NA	0.324226	0.323689	0.32388	0.323829	NA		Astro,EN,IN,Oligo	0	4	0	FALSE	AD
NAV2	0.206996	0.207328	0.207006	0.207169	NA	0.206818		Astro,EN,Immune,Oligo,OPC	0	5	0	FALSE	AD
C4orf19	0.26688	0.265411	NA	NA	NA	0.264956		Astro,Immune,OPC	0	3	0	FALSE	AD
IRAK3	NA	NA	0.0454076	0.0456581	0.0454002	NA	EN,IN,Oligo		3	0	0.999906	FALSE	AD
MIR124-2HG	NA	NA	NA	NA	0.29306	NA		IN	0	1	0	FALSE	AD
MIR4280HG	NA	NA	0.410964	0.408705	0.414312	NA		EN,IN,Oligo	0	3	0	FALSE	AD
ENSG00000254861	NA	NA	0.292949	NA	NA	NA		EN	0	1	0	FALSE	AD
EPS15	NA	0.414345	0.415175	0.417032	0.414993	NA		Astro,EN,IN,Oligo	0	4	0	FALSE	AD
SLC35E3	0.0305528	0.0306111	0.0304428	0.0306373	0.0304298	NA	Astro,EN,IN,Oligo,OPC		5	0	1	FALSE	AD
ENSG00000287380	NA	0.29292	NA	NA	NA	NA		Astro	0	1	0	FALSE	AD
FAM174B	0.0108727	0.0110909	0.010868	0.0109156	0.0108649	NA	Astro,EN,IN,Oligo,OPC		5	0	1	FALSE	AD
EPHA3	NA	NA	0.156708	0.15698	0.156627	NA		EN,IN,Oligo	0	3	0	FALSE	AD
DACH1	0.651011	NA	0.655087	0.644876	NA	NA		EN,Oligo,OPC	0	3	0	FALSE	AD
LINC02742	NA	0.15571	NA	NA	NA	0.155883		Astro,Immune	0	2	0	FALSE	AD
CHST1	NA	NA	0.185937	0.18678	0.186031	NA		EN,IN,Oligo	0	3	0	FALSE	AD
AHCYL2	NA	NA	0.367457	0.364279	0.367539	0.363948		EN,IN,Immune,Oligo	0	4	0	FALSE	AD
C2CD2	0.490324	0.491523	0.490718	0.490619	0.490929	NA		Astro,EN,IN,Oligo,OPC	0	5	0	FALSE	AD
ITFG1	NA	NA	NA	0.293213	NA	NA		Oligo	0	1	0	FALSE	AD
TCTN3	NA	NA	0.172445	0.177194	0.172466	NA		EN,IN,Oligo	0	3	0	FALSE	AD
C11orf80	0.0870477	NA	0.0869322	NA	0.0868685	NA		EN,IN,OPC	0	3	0	FALSE	AD
PDLIM3	0.622375	0.620155	0.624964	0.619281	0.62459	NA		Astro,EN,IN,Oligo,OPC	0	5	0	FALSE	AD
ENSG00000228801	0.0373034	0.0370958	0.0371876	0.0371301	0.0371986	NA	Astro,EN,IN,Oligo,OPC		5	0	1	FALSE	AD
SEC13P1	NA	NA	0.29371	NA	NA	NA		EN	0	1	0	FALSE	AD
SNHG7	NA	NA	0.50428	0.505916	0.504725	NA		EN,IN,Oligo	0	3	0	FALSE	AD
BCAR1	0.0280773	0.0279833	0.0279387	0.0281849	0.0279183	NA	Astro,EN,IN,Oligo,OPC		5	0	1	FALSE	AD
ZNF638	NA	0.0720358	0.0715178	NA	0.0715129	0.0717781		Astro,EN,IN,Immune	0	4	0	FALSE	AD
PRKN	NA	NA	NA	0.269079	0.271577	NA		IN,Oligo	0	2	0	FALSE	AD
RASL12	NA	0.293785	NA	NA	NA	NA		Astro	0	1	0	FALSE	AD
ITM2C	0.469452	0.473456	0.469081	0.471388	NA	NA		Astro,EN,Oligo,OPC	0	4	0	FALSE	AD
ENSG00000248343	0.219472	NA	NA	NA	0.219911	NA		IN,OPC	0	2	0	FALSE	AD
ENSG00000286330	NA	0.177752	NA	NA	0.178752	NA		Astro,IN	0	2	0	FALSE	AD
UBXN6	NA	0.107841	0.107487	0.108393	0.10749	0.107869		Astro,EN,IN,Immune,Oligo	0	5	0	FALSE	AD
LLPH-DT	NA	NA	0.14405	0.14371	0.144175	NA		EN,IN,Oligo	0	3	0	FALSE	AD
PPARGC1B	NA	NA	0.339048	NA	NA	0.336928		EN,Immune	0	2	0	FALSE	AD
SYT6	0.571514	NA	0.574676	NA	NA	0.564094		EN,Immune,OPC	0	3	0	FALSE	AD
PDE4B-AS1	NA	NA	NA	0.294105	NA	NA		Oligo	0	1	0	FALSE	AD
WNT7A	0.237587	0.238111	0.237428	NA	0.237341	NA		Astro,EN,IN,OPC	0	4	0	FALSE	AD
GRHL1	0.452019	NA	0.449006	NA	NA	NA		EN,OPC	0	2	0	FALSE	AD
LINC01681	NA	NA	NA	NA	0.294669	NA		IN	0	1	0	FALSE	AD
ENSG00000260095	NA	NA	NA	NA	0.294712	NA		IN	0	1	0	FALSE	AD
PARP14	0.198304	0.198473	NA	NA	0.198125	0.198562		Astro,IN,Immune,OPC	0	4	0	FALSE	AD
CASC2	NA	0.27707	0.278573	NA	0.278092	NA		Astro,EN,IN	0	3	0	FALSE	AD
SCN7A	0.116399	NA	0.115906	NA	0.116048	NA		EN,IN,OPC	0	3	0	FALSE	AD
TCF20	NA	NA	0.113303	0.113665	0.113261	NA		EN,IN,Oligo	0	3	0	FALSE	AD
ENSG00000228539	NA	NA	NA	0.187585	NA	0.187137		Immune,Oligo	0	2	0	FALSE	AD
ENSG00000284697	NA	NA	0.144411	0.144912	0.144361	NA		EN,IN,Oligo	0	3	0	FALSE	AD
ENSG00000255240	NA	NA	0.294818	NA	NA	NA		EN	0	1	0	FALSE	AD
FXR2	NA	NA	NA	NA	0.295193	NA		IN	0	1	0	FALSE	AD
CD300A	NA	NA	NA	NA	NA	0.294785		Immune	0	1	0	FALSE	AD
EFTUD2	0.68081	NA	0.677755	0.685656	0.678016	NA		EN,IN,Oligo,OPC	0	4	0	FALSE	AD
C2orf49-DT	NA	0.167924	0.16876	0.16822	0.168615	NA		Astro,EN,IN,Oligo	0	4	0	FALSE	AD
RAB5A	0.129768	0.130392	0.129601	0.130318	0.129636	NA		Astro,EN,IN,Oligo,OPC	0	5	0	FALSE	AD
MRO	NA	0.501271	NA	NA	NA	0.498461		Astro,Immune	0	2	0	FALSE	AD
ENSG00000259397	NA	NA	0.0619488	0.0619516	0.0619919	NA		EN,IN,Oligo	0	3	0	FALSE	AD
NUP50	NA	NA	0.571019	0.568306	NA	0.566214		EN,Immune,Oligo	0	3	0	FALSE	AD
SLC19A3	0.617894	NA	0.619269	NA	0.618682	NA		EN,IN,OPC	0	3	0	FALSE	AD
ENSG00000260855	NA	NA	0.0286365	0.0287731	0.0286513	NA	EN,IN,Oligo		3	0	0.999976	FALSE	AD
ITGA11	NA	NA	NA	0.295037	NA	NA		Oligo	0	1	0	FALSE	AD
ENSG00000255692	NA	NA	0.0965997	NA	0.0966169	NA		EN,IN	0	2	0	FALSE	AD
IRAK2	0.4215	0.421763	0.421285	0.421723	0.421381	0.421653		Astro,EN,IN,Immune,Oligo,OPC	0	6	0	FALSE	AD
ENSG00000224888	NA	NA	0.295347	NA	NA	NA		EN	0	1	0	FALSE	AD
ENSG00000286984	NA	NA	0.295437	NA	NA	NA		EN	0	1	0	FALSE	AD
MALRD1	0.0384739	0.0390147	0.0384762	0.0384871	0.0384903	0.0395483	Astro,EN,IN,Immune,Oligo,OPC		6	0	1	FALSE	AD
ENSG00000240291	0.162997	0.163795	NA	0.162851	NA	0.163574		Astro,Immune,Oligo,OPC	0	4	0	FALSE	AD
ACSL1	NA	NA	0.339452	0.339761	0.339236	NA		EN,IN,Oligo	0	3	0	FALSE	AD
GPR27	NA	NA	NA	0.295575	NA	NA		Oligo	0	1	0	FALSE	AD
HEATR6	NA	NA	NA	0.295594	NA	NA		Oligo	0	1	0	FALSE	AD
VAV2	0.471998	0.47273	0.471567	0.472862	NA	0.472902		Astro,EN,Immune,Oligo,OPC	0	5	0	FALSE	AD
CASC15	NA	NA	0.538287	NA	0.538192	0.533829		EN,IN,Immune	0	3	0	FALSE	AD
ZCWPW1	0.00298393	0.00315412	0.00297803	0.0030067	0.00297731	NA	Astro,EN,IN,Oligo,OPC		5	0	1	TRUE	AD
ENSG00000287485	NA	NA	0.29606	NA	NA	NA		EN	0	1	0	FALSE	AD
ZDHHC3	NA	NA	0.60513	NA	NA	0.623858		EN,Immune	0	2	0	FALSE	AD
ADAM10	NA	0.272579	NA	0.273087	NA	0.273028		Astro,Immune,Oligo	0	3	0	FALSE	AD
LRRC4	NA	NA	NA	NA	NA	0.295987		Immune	0	1	0	FALSE	AD
GALNT15	0.0286203	0.0285198	0.0286052	0.0285057	0.0286066	NA	Astro,EN,IN,Oligo,OPC		5	0	1	FALSE	AD
ENSG00000231081	NA	NA	0.29641	NA	NA	NA		EN	0	1	0	FALSE	AD
GAS6-AS1	NA	0.655293	0.662749	0.656495	NA	0.655923		Astro,EN,Immune,Oligo	0	4	0	FALSE	AD
CYP2C8	NA	NA	0.205031	NA	0.204928	NA		EN,IN	0	2	0	FALSE	AD
HIGD1C	0.0108571	0.0108753	0.0108684	0.0108266	0.0108893	0.0109489	Astro,EN,IN,Immune,Oligo,OPC		6	0	1	FALSE	AD
MAP2K3	NA	NA	0.399448	NA	0.400024	NA		EN,IN	0	2	0	FALSE	AD
ZNF484	0.00997895	0.00997715	0.0100476	0.00992763	0.0100294	0.00996789	Astro,EN,IN,Immune,Oligo,OPC		6	0	1	TRUE	AD
CPNE7	NA	NA	0.097598	NA	0.0976156	NA		EN,IN	0	2	0	FALSE	AD
ALPL	0.224272	0.224711	NA	NA	NA	NA		Astro,OPC	0	2	0	FALSE	AD
SLC25A24	0.0131866	0.0133183	0.0131755	0.0132075	0.0131838	0.0136478	Astro,EN,IN,Immune,Oligo,OPC		6	0	1	FALSE	AD
ATXN8OS	0.354172	NA	0.355265	NA	NA	NA		EN,OPC	0	2	0	FALSE	AD
LSM6	0.00128359	0.00132864	0.00127613	0.00128127	0.00127567	0.00130986	Astro,EN,IN,Immune,Oligo,OPC		6	0	1	TRUE	AD
ARMC10	NA	NA	0.32105	NA	0.321427	NA		EN,IN	0	2	0	FALSE	AD
ENSG00000261329	NA	NA	0.350279	0.351277	0.350118	NA		EN,IN,Oligo	0	3	0	FALSE	AD
CTBP1	NA	NA	0.296917	NA	NA	NA		EN	0	1	0	FALSE	AD
HLCS	0.32868	0.327545	0.329492	0.327764	0.329081	0.327311		Astro,EN,IN,Immune,Oligo,OPC	0	6	0	FALSE	AD
GOLIM4	0.439287	NA	0.43651	NA	NA	NA		EN,OPC	0	2	0	FALSE	AD
IVD	0.0188687	0.0192323	0.0188532	0.0189138	0.0188548	0.019462	Astro,EN,IN,Immune,Oligo,OPC		6	0	1	FALSE	AD
ENSG00000274414	NA	NA	0.297061	NA	NA	NA		EN	0	1	0	FALSE	AD
F11	NA	0.171877	0.172375	NA	0.172254	NA		Astro,EN,IN	0	3	0	FALSE	AD
IDI2-AS1	0.113638	0.113176	0.113413	0.113547	0.113294	NA		Astro,EN,IN,Oligo,OPC	0	5	0	FALSE	AD
BNIP3L	NA	0.148265	0.148184	0.148242	0.14832	0.150517		Astro,EN,IN,Immune,Oligo	0	5	0	FALSE	AD
AGTPBP1	NA	0.508542	0.504861	NA	0.505164	0.511077		Astro,EN,IN,Immune	0	4	0	FALSE	AD
ACOT13	NA	NA	0.297082	0.295256	NA	NA		EN,Oligo	0	2	0	FALSE	AD
SLC35E4	NA	0.078012	0.0789276	0.0780532	0.0787117	NA		Astro,EN,IN,Oligo	0	4	0	FALSE	AD
SFXN3	NA	NA	0.481106	0.479848	NA	0.482662		EN,Immune,Oligo	0	3	0	FALSE	AD
KCTD2	NA	NA	0.149248	NA	0.149216	NA		EN,IN	0	2	0	FALSE	AD
LINC02284	NA	0.171835	0.172256	0.171496	0.172006	NA		Astro,EN,IN,Oligo	0	4	0	FALSE	AD
CNBD1	0.174713	NA	0.177531	0.174343	NA	NA		EN,Oligo,OPC	0	3	0	FALSE	AD
NEK6	0.669142	NA	0.663259	NA	0.663268	0.681259		EN,IN,Immune,OPC	0	4	0	FALSE	AD
ETNK2	NA	0.432374	0.428945	NA	NA	NA		Astro,EN	0	2	0	FALSE	AD
ELFN1	NA	0.564663	NA	NA	0.575966	NA		Astro,IN	0	2	0	FALSE	AD
PIGP	0.0209585	0.0207708	0.0205718	NA	0.0205679	NA	Astro,EN,IN,OPC		4	0	1	FALSE	AD
UBOX5	NA	NA	0.0286007	0.0286691	0.0286156	0.0285939	EN,IN,Immune,Oligo		4	0	0.999999	FALSE	AD
ENSG00000283515	NA	NA	0.12706	NA	0.127051	NA		EN,IN	0	2	0	FALSE	AD
GGT4P	NA	NA	NA	NA	0.298132	NA		IN	0	1	0	FALSE	AD
CNTRL	NA	NA	0.35721	0.354506	NA	NA		EN,Oligo	0	2	0	FALSE	AD
DDX55	0.000855062	0.00087243	0.000848985	0.000857631	0.00084887	0.000864479	Astro,EN,IN,Immune,Oligo,OPC		6	0	1	TRUE	AD
SDHB	NA	NA	0.600571	0.615529	NA	NA		EN,Oligo	0	2	0	FALSE	AD
UNC119B	NA	0.239203	0.240177	NA	NA	NA		Astro,EN	0	2	0	FALSE	AD
SPTBN1-AS1	0.217348	0.21669	0.216981	0.217407	0.216848	NA		Astro,EN,IN,Oligo,OPC	0	5	0	FALSE	AD
ENSG00000272109	NA	NA	0.139733	NA	0.139803	NA		EN,IN	0	2	0	FALSE	AD
DROSHA	NA	NA	0.27308	0.273646	0.272951	NA		EN,IN,Oligo	0	3	0	FALSE	AD
ENSG00000286378	NA	NA	0.136866	NA	0.136847	NA		EN,IN	0	2	0	FALSE	AD
ENSG00000229797	NA	NA	0.20396	NA	0.203861	NA		EN,IN	0	2	0	FALSE	AD
RABGAP1	NA	NA	0.298237	NA	NA	NA		EN	0	1	0	FALSE	AD
LINC02594	NA	NA	0.298275	NA	NA	NA		EN	0	1	0	FALSE	AD
SLC25A21-AS1	NA	NA	0.117178	NA	0.117221	NA		EN,IN	0	2	0	FALSE	AD
CACNA1I	NA	NA	0.59727	NA	0.598874	NA		EN,IN	0	2	0	FALSE	AD
ENSG00000249141	NA	0.685612	0.687717	NA	0.687817	0.687185		Astro,EN,IN,Immune	0	4	0	FALSE	AD
ELOB	NA	0.298353	NA	NA	NA	NA		Astro	0	1	0	FALSE	AD
MRFAP1	NA	NA	0.0874533	0.0877544	0.0875053	NA		EN,IN,Oligo	0	3	0	FALSE	AD
LINC02427	0.00266987	0.00275082	0.00266145	0.00267189	0.00266091	NA	Astro,EN,IN,Oligo,OPC		5	0	1	TRUE	AD
ENSG00000243176	0.00549901	0.00548916	0.00548946	0.00548181	0.0054906	0.00550592	Astro,EN,IN,Immune,Oligo,OPC		6	0	1	TRUE	AD
ST6GALNAC3	NA	0.594622	0.589383	0.591597	0.589729	NA		Astro,EN,IN,Oligo	0	4	0	FALSE	AD
ROBO2	0.413891	0.413447	0.415846	0.412608	0.415616	NA		Astro,EN,IN,Oligo,OPC	0	5	0	FALSE	AD
B4GALT4	0.0367211	0.0371422	0.0367166	0.0367239	0.0367317	0.0380962	Astro,EN,IN,Immune,Oligo,OPC		6	0	1	FALSE	AD
ENSG00000267636	NA	NA	0.139251	NA	0.139319	NA		EN,IN	0	2	0	FALSE	AD
KIFAP3	NA	NA	0.387422	0.389187	0.387264	NA		EN,IN,Oligo	0	3	0	FALSE	AD
ENSG00000286618	NA	0.501518	0.501551	0.507774	0.501679	0.501728		Astro,EN,IN,Immune,Oligo	0	5	0	FALSE	AD
RANBP9	NA	0.207597	0.207836	0.207287	0.207585	NA		Astro,EN,IN,Oligo	0	4	0	FALSE	AD
CALN1	0.295222	0.295105	0.29505	0.295346	0.294933	NA		Astro,EN,IN,Oligo,OPC	0	5	0	FALSE	AD
LINC02016	NA	NA	0.299207	NA	NA	NA		EN	0	1	0	FALSE	AD
ANKH	0.124222	NA	0.123694	0.125839	0.12371	NA		EN,IN,Oligo,OPC	0	4	0	FALSE	AD
ASTN2	NA	0.150782	0.150574	0.15084	NA	NA		Astro,EN,Oligo	0	3	0	FALSE	AD
LINC02008	NA	NA	0.379733	NA	0.379779	0.377992		EN,IN,Immune	0	3	0	FALSE	AD
ARMC2	0.0563586	NA	0.0557425	NA	0.0557618	NA		EN,IN,OPC	0	3	0	FALSE	AD
NQO2-AS1	NA	0.411033	NA	NA	0.408624	NA		Astro,IN	0	2	0	FALSE	AD
LINC02021	0.150706	0.150805	0.150886	0.150644	NA	0.150716		Astro,EN,Immune,Oligo,OPC	0	5	0	FALSE	AD
LINC00910	0.036264	0.0360968	0.03602	0.0365601	0.0360068	0.0360155	Astro,EN,IN,Immune,Oligo,OPC		6	0	1	FALSE	AD
FSD1	NA	NA	NA	0.31659	0.319699	NA		IN,Oligo	0	2	0	FALSE	AD
CPB1	NA	NA	NA	0.299504	NA	NA		Oligo	0	1	0	FALSE	AD
CD24	NA	NA	0.42228	NA	0.42291	NA		EN,IN	0	2	0	FALSE	AD
ENSG00000278962	NA	NA	0.116183	NA	0.116187	NA		EN,IN	0	2	0	FALSE	AD
KAT8	NA	NA	0.114252	NA	0.114257	NA		EN,IN	0	2	0	FALSE	AD
HTR2A-AS1	NA	NA	0.299877	NA	NA	NA		EN	0	1	0	FALSE	AD
PRIMPOL	0.00852389	0.0085378	0.00852585	0.008505	0.00853046	0.00860623	Astro,EN,IN,Immune,Oligo,OPC		6	0	1	TRUE	AD
TAFA5	NA	0.56556	0.562348	0.56491	NA	NA		Astro,EN,Oligo	0	3	0	FALSE	AD
ENSG00000236526	0.138017	NA	0.139055	0.137845	NA	NA		EN,Oligo,OPC	0	3	0	FALSE	AD
ZNF518A	0.0131648	NA	0.0130937	NA	0.0130956	0.0135035	EN,IN,Immune,OPC		4	0	1	FALSE	AD
CHD1	0.30059	NA	NA	NA	NA	NA		OPC	0	1	0	FALSE	AD
PLAT	NA	0.391407	0.393821	NA	NA	0.391814		Astro,EN,Immune	0	3	0	FALSE	AD
ENSG00000267053	NA	0.580303	0.58042	0.589266	0.580025	0.58782		Astro,EN,IN,Immune,Oligo	0	5	0	FALSE	AD
TMEM106B	0.0135045	0.0137615	0.0135394	0.0135021	0.0135239	NA	Astro,EN,IN,Oligo,OPC		5	0	1	FALSE	AD
KTN1-AS1	0.476897	0.476893	0.477082	0.476921	0.477025	NA		Astro,EN,IN,Oligo,OPC	0	5	0	FALSE	AD
THADA	NA	0.194053	0.193713	0.194064	0.193752	NA		Astro,EN,IN,Oligo	0	4	0	FALSE	AD
PHLDA3	NA	NA	0.0547134	0.0552539	0.054717	NA		EN,IN,Oligo	0	3	0	FALSE	AD
ENSG00000288271	0.000922464	0.000948758	0.000923962	0.000920343	0.000920053	0.000926358	Astro,EN,IN,Immune,Oligo,OPC		6	0	1	TRUE	AD
PLEKHA8	0.604196	0.60533	0.604185	0.605039	0.604243	NA		Astro,EN,IN,Oligo,OPC	0	5	0	FALSE	AD
ZMYND11	NA	NA	0.300515	NA	NA	NA		EN	0	1	0	FALSE	AD
CCDC157	NA	NA	0.300636	NA	NA	NA		EN	0	1	0	FALSE	AD
ALG8	0.0376992	0.0378735	0.0376055	0.0377551	0.0376053	NA	Astro,EN,IN,Oligo,OPC		5	0	1	FALSE	AD
CELA2B	NA	0.0141514	0.014045	0.0140481	0.0140334	NA	Astro,EN,IN,Oligo		4	0	1	FALSE	AD
PKP2	0.196905	NA	NA	0.195823	NA	NA		Oligo,OPC	0	2	0	FALSE	AD
SCD	NA	0.196411	NA	NA	0.19614	NA		Astro,IN	0	2	0	FALSE	AD
CLEC1A	NA	NA	NA	NA	NA	0.300724		Immune	0	1	0	FALSE	AD
ENSG00000234884	NA	NA	0.112785	NA	0.112793	NA		EN,IN	0	2	0	FALSE	AD
GRIA1	NA	0.208913	NA	NA	0.210119	NA		Astro,IN	0	2	0	FALSE	AD
ENSG00000257027	NA	NA	0.379999	NA	NA	0.382572		EN,Immune	0	2	0	FALSE	AD
SUCLA2	NA	0.103998	0.10426	NA	0.104101	NA		Astro,EN,IN	0	3	0	FALSE	AD
ENSG00000253500	NA	NA	0.475233	0.469712	NA	NA		EN,Oligo	0	2	0	FALSE	AD
TUBB8	NA	NA	NA	NA	0.230269	0.228698		IN,Immune	0	2	0	FALSE	AD
PHF7	NA	NA	NA	0.301186	NA	NA		Oligo	0	1	0	FALSE	AD
KIAA0825	0.00913517	0.00910298	0.00909621	NA	0.00906609	0.00904953	Astro,EN,IN,Immune,OPC		5	0	1	TRUE	AD
FLT4	NA	NA	0.301592	NA	NA	NA		EN	0	1	0	FALSE	AD
SEPTIN3	NA	0.658183	0.657405	0.663971	NA	NA		Astro,EN,Oligo	0	3	0	FALSE	AD
FIGN	0.130667	0.131487	0.130932	0.130635	0.130914	NA		Astro,EN,IN,Oligo,OPC	0	5	0	FALSE	AD
LINC01114	0.0469615	0.0468174	0.0467928	NA	0.0468871	NA	Astro,EN,IN,OPC		4	0	0.999995	FALSE	AD
ENSG00000266288	NA	NA	NA	0.301726	NA	NA		Oligo	0	1	0	FALSE	AD
RBPMS	NA	0.266827	0.265909	NA	NA	NA		Astro,EN	0	2	0	FALSE	AD
IL12RB2	NA	0.613873	0.614097	0.612948	0.613509	NA		Astro,EN,IN,Oligo	0	4	0	FALSE	AD
PGM2	0.0296806	0.0295962	0.0298065	0.0295813	0.0297147	0.0295265	Astro,EN,IN,Immune,Oligo,OPC		6	0	1	FALSE	AD
CNTFR-AS1	0.0219164	0.0218138	0.0216779	NA	0.0216846	NA	Astro,EN,IN,OPC		4	0	1	FALSE	AD
DTX2	0.00296596	NA	0.00296643	0.00298795	0.00296508	0.00317642	EN,IN,Immune,Oligo,OPC		5	0	1	TRUE	AD
CHL1	0.559253	0.555742	0.560237	NA	0.560063	NA		Astro,EN,IN,OPC	0	4	0	FALSE	AD
ENSG00000258561	0.209139	NA	0.209937	0.20889	0.210149	NA		EN,IN,Oligo,OPC	0	4	0	FALSE	AD
MIPOL1	NA	NA	0.209597	0.211227	0.209649	0.225039		EN,IN,Immune,Oligo	0	4	0	FALSE	AD
C2orf73	NA	NA	NA	0.302189	NA	NA		Oligo	0	1	0	FALSE	AD
CASP3	NA	NA	0.302428	NA	NA	NA		EN	0	1	0	FALSE	AD
CTR9	NA	0.302278	NA	NA	NA	NA		Astro	0	1	0	FALSE	AD
RASSF8-AS1	0.110951	0.111074	0.110978	0.110991	0.110969	NA		Astro,EN,IN,Oligo,OPC	0	5	0	FALSE	AD
LINC01378	NA	NA	0.227727	NA	0.227914	NA		EN,IN	0	2	0	FALSE	AD
FLVCR1	0.116105	0.117074	0.116135	0.116249	0.116113	0.11635		Astro,EN,IN,Immune,Oligo,OPC	0	6	0	FALSE	AD
B3GALT5	0.172004	0.172057	0.171472	0.17172	0.171444	NA		Astro,EN,IN,Oligo,OPC	0	5	0	FALSE	AD
USP12P2	NA	NA	0.302619	NA	NA	NA		EN	0	1	0	FALSE	AD
ELOCP22	NA	NA	NA	0.302433	NA	NA		Oligo	0	1	0	FALSE	AD
PES1	NA	0.302581	NA	NA	NA	NA		Astro	0	1	0	FALSE	AD
HIGD1B	NA	NA	NA	0.302593	NA	NA		Oligo	0	1	0	FALSE	AD
C22orf24	NA	NA	NA	NA	0.303098	NA		IN	0	1	0	FALSE	AD
HSPB8	NA	0.302665	NA	NA	NA	NA		Astro	0	1	0	FALSE	AD
DDAH1	0.636485	0.636843	0.636578	NA	0.636301	0.635382		Astro,EN,IN,Immune,OPC	0	5	0	FALSE	AD
APOL2	0.217168	0.217696	0.217136	0.217302	0.217089	NA		Astro,EN,IN,Oligo,OPC	0	5	0	FALSE	AD
CRTC1	NA	NA	0.302951	NA	NA	NA		EN	0	1	0	FALSE	AD
ANKRD18EP	NA	NA	NA	NA	0.303373	NA		IN	0	1	0	FALSE	AD
TARS2	NA	NA	0.104388	NA	0.104412	NA		EN,IN	0	2	0	FALSE	AD
STAG3L2	0.576272	0.576458	0.576195	0.576412	0.576242	0.576477		Astro,EN,IN,Immune,Oligo,OPC	0	6	0	FALSE	AD
CEP85	NA	0.0602782	0.0601636	0.0602295	0.0601882	NA		Astro,EN,IN,Oligo	0	4	0	FALSE	AD
SERPINE2	NA	0.439804	0.436417	NA	NA	NA		Astro,EN	0	2	0	FALSE	AD
SELENOI	NA	0.134809	0.13483	0.134536	0.134818	NA		Astro,EN,IN,Oligo	0	4	0	FALSE	AD
ACCS	0.0297148	0.0297962	0.0297332	0.0297182	0.0297322	0.0297524	Astro,EN,IN,Immune,Oligo,OPC		6	0	1	FALSE	AD
DUSP3	NA	NA	0.621767	0.639429	NA	NA		EN,Oligo	0	2	0	FALSE	AD
ARL5B	0.58442	NA	0.582452	0.586549	NA	NA		EN,Oligo,OPC	0	3	0	FALSE	AD
MRPL42	0.498037	0.498131	0.498985	0.497547	0.49882	0.497308		Astro,EN,IN,Immune,Oligo,OPC	0	6	0	FALSE	AD
NUCB1-AS1	NA	NA	0.11271	NA	0.112743	NA		EN,IN	0	2	0	FALSE	AD
STX6	0.479062	0.48109	0.478957	0.480482	0.478946	NA		Astro,EN,IN,Oligo,OPC	0	5	0	FALSE	AD
ISOC2	NA	NA	0.301917	0.301946	0.301702	NA		EN,IN,Oligo	0	3	0	FALSE	AD
LINC02796	NA	NA	0.23165	NA	0.231521	NA		EN,IN	0	2	0	FALSE	AD
ABHD12	NA	NA	0.480876	0.472464	0.482268	0.472143		EN,IN,Immune,Oligo	0	4	0	FALSE	AD
CDKL2	0.522963	0.523051	0.524101	0.522219	0.523949	NA		Astro,EN,IN,Oligo,OPC	0	5	0	FALSE	AD
KCNIP2	NA	NA	0.149147	0.148741	NA	NA		EN,Oligo	0	2	0	FALSE	AD
ENSG00000260252	NA	0.138789	NA	0.13864	NA	NA		Astro,Oligo	0	2	0	FALSE	AD
CNOT2	NA	0.419653	0.419297	0.418713	0.419289	0.419193		Astro,EN,IN,Immune,Oligo	0	5	0	FALSE	AD
TBC1D15	0.658668	0.662119	0.659207	0.658565	0.659543	NA		Astro,EN,IN,Oligo,OPC	0	5	0	FALSE	AD
ENSG00000246203	NA	NA	NA	0.303596	NA	NA		Oligo	0	1	0	FALSE	AD
SDC2	0.376108	NA	0.376704	NA	0.376104	NA		EN,IN,OPC	0	3	0	FALSE	AD
ENSG00000253645	NA	NA	0.303977	NA	NA	NA		EN	0	1	0	FALSE	AD
B4GALT6	0.26537	0.26268	0.265622	0.262997	NA	NA		Astro,EN,Oligo,OPC	0	4	0	FALSE	AD
ENSG00000227863	NA	0.176178	0.173267	NA	0.17328	NA		Astro,EN,IN	0	3	0	FALSE	AD
SURF4	NA	0.532937	0.526048	NA	NA	NA		Astro,EN	0	2	0	FALSE	AD
ENSG00000257279	NA	NA	0.295417	0.289782	0.293941	0.289863		EN,IN,Immune,Oligo	0	4	0	FALSE	AD
PRB1	0.0162944	0.0168638	0.0162962	0.016356	0.0162911	NA	Astro,EN,IN,Oligo,OPC		5	0	1	FALSE	AD
EEPD1	NA	0.37337	0.374018	0.374877	0.373969	NA		Astro,EN,IN,Oligo	0	4	0	FALSE	AD
ZNF721	NA	NA	0.372222	0.374765	0.372106	NA		EN,IN,Oligo	0	3	0	FALSE	AD
COL24A1	NA	0.205924	0.205517	NA	0.205605	NA		Astro,EN,IN	0	3	0	FALSE	AD
ZNF593	NA	NA	0.0297402	0.0298868	0.029743	NA	EN,IN,Oligo		3	0	0.999974	FALSE	AD
JMY	NA	0.63917	NA	0.635997	0.637854	0.639283		Astro,IN,Immune,Oligo	0	4	0	FALSE	AD
SREK1IP1	NA	0.106092	0.106375	0.106279	0.106409	NA		Astro,EN,IN,Oligo	0	4	0	FALSE	AD
EXOG	0.032692	NA	0.0324064	NA	0.0324202	NA	EN,IN,OPC		3	0	0.999966	FALSE	AD
FABP7	0.409079	NA	0.410541	NA	NA	NA		EN,OPC	0	2	0	FALSE	AD
ENSG00000258225	NA	0.380361	0.38061	0.382085	0.380591	0.380913		Astro,EN,IN,Immune,Oligo	0	5	0	FALSE	AD
ENSG00000253582	0.353707	0.357918	NA	0.353396	NA	NA		Astro,Oligo,OPC	0	3	0	FALSE	AD
FXYD7	NA	NA	NA	NA	0.304879	NA		IN	0	1	0	FALSE	AD
NME3	NA	NA	NA	0.304421	NA	NA		Oligo	0	1	0	FALSE	AD
HEMK1	NA	NA	0.30462	NA	NA	NA		EN	0	1	0	FALSE	AD
TEP1	NA	NA	0.319023	0.332028	0.319063	NA		EN,IN,Oligo	0	3	0	FALSE	AD
FMNL3	NA	NA	0.0758095	0.076748	0.0758142	0.076157		EN,IN,Immune,Oligo	0	4	0	FALSE	AD
NIPAL2	0.462801	NA	NA	NA	NA	0.466111		Immune,OPC	0	2	0	FALSE	AD
FUT11	NA	0.493676	NA	0.498229	NA	NA		Astro,Oligo	0	2	0	FALSE	AD
TPT1-AS1	0.164347	NA	0.163577	0.169515	0.163598	NA		EN,IN,Oligo,OPC	0	4	0	FALSE	AD
CLTCL1	0.327693	0.328013	0.328136	0.327583	0.32812	0.327846		Astro,EN,IN,Immune,Oligo,OPC	0	6	0	FALSE	AD
ENSG00000230725	NA	NA	0.25145	NA	0.25167	NA		EN,IN	0	2	0	FALSE	AD
PTGDR	NA	NA	0.305042	NA	NA	NA		EN	0	1	0	FALSE	AD
SLC22A15	0.406814	0.4073	0.407311	0.406634	0.407306	0.407418		Astro,EN,IN,Immune,Oligo,OPC	0	6	0	FALSE	AD
ME2	NA	0.669282	0.668997	0.66525	0.669754	0.665165		Astro,EN,IN,Immune,Oligo	0	5	0	FALSE	AD
ENSG00000285652	NA	NA	0.16937	NA	0.169325	NA		EN,IN	0	2	0	FALSE	AD
THOC1	NA	NA	NA	0.304952	NA	NA		Oligo	0	1	0	FALSE	AD
HS3ST3B1	NA	0.353086	0.3552	NA	NA	NA		Astro,EN	0	2	0	FALSE	AD
TMCC2	NA	NA	NA	0.305126	NA	NA		Oligo	0	1	0	FALSE	AD
UCHL1	0.0340377	NA	0.034043	0.0343789	0.0340538	NA	EN,IN,Oligo,OPC		4	0	0.999999	FALSE	AD
MAST1	NA	NA	0.138677	NA	0.138737	NA		EN,IN	0	2	0	FALSE	AD
ENSG00000234271	NA	NA	0.0989979	0.0988677	0.0990282	NA		EN,IN,Oligo	0	3	0	FALSE	AD
QPRT	0.0130144	0.013054	0.0129683	0.0130623	0.0129652	0.0130123	Astro,EN,IN,Immune,Oligo,OPC		6	0	1	FALSE	AD
NRXN1	0.316487	0.32414	NA	0.316566	NA	NA		Astro,Oligo,OPC	0	3	0	FALSE	AD
HNRNPK	0.218477	NA	NA	NA	0.21801	NA		IN,OPC	0	2	0	FALSE	AD
LANCL1-AS1	NA	NA	NA	0.596224	0.587264	NA		IN,Oligo	0	2	0	FALSE	AD
HACL1	NA	NA	0.216969	0.218267	0.217055	NA		EN,IN,Oligo	0	3	0	FALSE	AD
MILR1	NA	NA	NA	NA	NA	0.305358		Immune	0	1	0	FALSE	AD
WDR64	NA	NA	0.215841	0.214964	NA	NA		EN,Oligo	0	2	0	FALSE	AD
SH3BGRL2	NA	0.472552	0.471163	0.470079	0.471361	NA		Astro,EN,IN,Oligo	0	4	0	FALSE	AD
ENSG00000273329	NA	0.0252511	0.0250632	0.0251886	0.0250533	NA	Astro,EN,IN,Oligo		4	0	1	FALSE	AD
ADORA1	NA	0.566686	NA	0.566388	0.567042	0.565779		Astro,IN,Immune,Oligo	0	4	0	FALSE	AD
XPR1	0.274496	0.277349	NA	NA	0.274366	NA		Astro,IN,OPC	0	3	0	FALSE	AD
ELL	NA	NA	0.119498	NA	NA	0.119515		EN,Immune	0	2	0	FALSE	AD
ENSG00000265359	NA	NA	0.30602	NA	NA	NA		EN	0	1	0	FALSE	AD
ENSG00000238276	NA	0.414197	0.411483	NA	NA	NA		Astro,EN	0	2	0	FALSE	AD
PLEKHD1	NA	0.196726	0.196326	NA	NA	NA		Astro,EN	0	2	0	FALSE	AD
HSD3B2	NA	NA	0.306075	NA	NA	NA		EN	0	1	0	FALSE	AD
HTR7	NA	NA	NA	NA	0.306395	NA		IN	0	1	0	FALSE	AD
DDX51	0.0379821	0.0378561	0.0380245	0.0378499	0.0380315	0.0379329	Astro,EN,IN,Immune,Oligo,OPC		6	0	1	FALSE	AD
ENSG00000278041	NA	0.150155	NA	0.149964	NA	NA		Astro,Oligo	0	2	0	FALSE	AD
PPIF	NA	NA	0.332159	0.333676	NA	NA		EN,Oligo	0	2	0	FALSE	AD
TAPT1	0.305401	0.305056	0.305289	0.305347	0.305212	0.305475		Astro,EN,IN,Immune,Oligo,OPC	0	6	0	FALSE	AD
ENSG00000286174	NA	NA	0.306209	NA	NA	NA		EN	0	1	0	FALSE	AD
MERTK	0.311345	0.312188	0.311392	NA	0.311356	0.311031		Astro,EN,IN,Immune,OPC	0	5	0	FALSE	AD
LINC02283	0.618747	NA	NA	0.624534	NA	NA		Oligo,OPC	0	2	0	FALSE	AD
MDH1	NA	0.306208	NA	NA	NA	NA		Astro	0	1	0	FALSE	AD
SNX29	NA	0.549367	0.547531	0.55173	NA	NA		Astro,EN,Oligo	0	3	0	FALSE	AD
ENSG00000178412	NA	0.0955275	0.0957034	0.0957937	0.0956845	NA		Astro,EN,IN,Oligo	0	4	0	FALSE	AD
ENSG00000262728	NA	0.357779	0.358007	0.357389	0.357967	0.357729		Astro,EN,IN,Immune,Oligo	0	5	0	FALSE	AD
SIVA1	NA	0.00468887	0.00466823	0.00467661	0.00466023	0.00465842	Astro,EN,IN,Immune,Oligo		5	0	1	TRUE	AD
AP3D1	NA	NA	0.260383	0.262374	0.260483	NA		EN,IN,Oligo	0	3	0	FALSE	AD
RSPH14	NA	0.0473715	0.0471355	NA	0.0471095	NA	Astro,EN,IN		3	0	0.999895	FALSE	AD
ENSG00000285783	0.178766	NA	0.178903	NA	0.178689	NA		EN,IN,OPC	0	3	0	FALSE	AD
RRH	0.035501	0.0357109	0.0355289	0.0355182	0.0355216	NA	Astro,EN,IN,Oligo,OPC		5	0	1	FALSE	AD
LINC02631	NA	NA	0.306728	NA	NA	NA		EN	0	1	0	FALSE	AD
PDHB	NA	NA	0.34987	0.348361	0.350213	NA		EN,IN,Oligo	0	3	0	FALSE	AD
SULT1C4	0.347254	0.348768	NA	NA	NA	NA		Astro,OPC	0	2	0	FALSE	AD
AP1G1	NA	0.452174	0.453342	0.454514	NA	NA		Astro,EN,Oligo	0	3	0	FALSE	AD
CPVL	NA	0.078089	0.0781267	0.078383	0.078111	0.0780237		Astro,EN,IN,Immune,Oligo	0	5	0	FALSE	AD
SMYD4	0.0292626	0.0292194	0.0293902	0.029176	0.029368	0.0291948	Astro,EN,IN,Immune,Oligo,OPC		6	0	1	FALSE	AD
INSYN2B	0.36346	0.369951	0.366156	0.363523	NA	NA		Astro,EN,Oligo,OPC	0	4	0	FALSE	AD
C11orf98P1	NA	NA	NA	0.307058	NA	NA		Oligo	0	1	0	FALSE	AD
ENSG00000272519	NA	NA	0.307259	NA	NA	NA		EN	0	1	0	FALSE	AD
RALGPS1	0.653726	0.65316	0.652946	0.65433	NA	0.653731		Astro,EN,Immune,Oligo,OPC	0	5	0	FALSE	AD
ENSG00000233358	NA	NA	0.241747	NA	0.24161	NA		EN,IN	0	2	0	FALSE	AD
SEPTIN2	0.263086	0.26353	0.262791	0.263632	0.262792	0.263301		Astro,EN,IN,Immune,Oligo,OPC	0	6	0	FALSE	AD
PTENP1-AS	0.00817428	0.00829716	0.00816293	0.00818125	0.00816797	NA	Astro,EN,IN,Oligo,OPC		5	0	1	TRUE	AD
FLVCR2	NA	NA	NA	NA	NA	0.307231		Immune	0	1	0	FALSE	AD
NUCB1	NA	NA	0.667702	NA	0.667196	0.677692		EN,IN,Immune	0	3	0	FALSE	AD
NISCH	NA	NA	NA	0.644681	0.63096	NA		IN,Oligo	0	2	0	FALSE	AD
THEMIS2	NA	NA	0.643279	0.648166	NA	0.65564		EN,Immune,Oligo	0	3	0	FALSE	AD
TAS1R1	NA	0.307298	NA	NA	NA	NA		Astro	0	1	0	FALSE	AD
LINC01933	NA	NA	0.557767	0.550516	0.557111	NA		EN,IN,Oligo	0	3	0	FALSE	AD
CCNB1IP1	0.000831034	0.000860715	0.000828075	0.000828674	0.000828264	0.000851247	Astro,EN,IN,Immune,Oligo,OPC		6	0	1	TRUE	AD
ZDHHC19	NA	NA	0.203845	NA	0.203762	NA		EN,IN	0	2	0	FALSE	AD
CNN3-DT	0.0783562	0.0786396	0.078337	0.0783981	0.0783624	NA		Astro,EN,IN,Oligo,OPC	0	5	0	FALSE	AD
GHRLOS	NA	0.0481881	0.0475221	0.0475957	0.0475104	NA	Astro,EN,IN,Oligo		4	0	0.999995	FALSE	AD
GLRX5	NA	NA	0.307897	NA	NA	NA		EN	0	1	0	FALSE	AD
WDR92	NA	NA	0.571325	NA	0.572584	NA		EN,IN	0	2	0	FALSE	AD
BAZ2B	NA	0.522573	0.536499	0.530294	NA	0.522735		Astro,EN,Immune,Oligo	0	4	0	FALSE	AD
CHCHD1	NA	NA	NA	0.307838	NA	NA		Oligo	0	1	0	FALSE	AD
ENSG00000259868	0.0623499	0.0621835	0.0620678	0.0624557	0.0620628	NA		Astro,EN,IN,Oligo,OPC	0	5	0	FALSE	AD
TMEM132B	0.510691	0.507884	NA	0.513187	NA	NA		Astro,Oligo,OPC	0	3	0	FALSE	AD
ENSG00000224404	NA	NA	0.308327	NA	NA	NA		EN	0	1	0	FALSE	AD
GLB1	0.0900855	NA	0.0899135	0.0907351	0.0899292	0.0902459		EN,IN,Immune,Oligo,OPC	0	5	0	FALSE	AD
SDHC	0.00653389	0.00662111	0.00650533	0.00656486	0.00649884	0.00653578	Astro,EN,IN,Immune,Oligo,OPC		6	0	1	TRUE	AD
ATAD3B	NA	0.273154	0.272928	0.272445	0.272932	NA		Astro,EN,IN,Oligo	0	4	0	FALSE	AD
CCDC7	0.0130024	0.0132229	0.0130184	0.0130025	0.0130104	0.0130788	Astro,EN,IN,Immune,Oligo,OPC		6	0	1	FALSE	AD
ENSG00000269388	NA	NA	0.308483	NA	NA	NA		EN	0	1	0	FALSE	AD
PWWP2B	NA	NA	0.308486	NA	NA	NA		EN	0	1	0	FALSE	AD
ENSG00000271855	NA	0.458952	0.461118	0.458033	NA	NA		Astro,EN,Oligo	0	3	0	FALSE	AD
PIP4K2C	NA	NA	0.165369	0.164891	NA	NA		EN,Oligo	0	2	0	FALSE	AD
TOX4	NA	NA	0.115605	0.115366	0.115587	0.115622		EN,IN,Immune,Oligo	0	4	0	FALSE	AD
TTLL6	0.553076	0.552776	0.555264	NA	NA	NA		Astro,EN,OPC	0	3	0	FALSE	AD
BAALC-AS1	0.558993	0.559138	0.559069	0.559104	0.559124	0.559208		Astro,EN,IN,Immune,Oligo,OPC	0	6	0	FALSE	AD
TRAPPC10	NA	0.0802899	0.0800613	NA	0.0800795	0.0814812		Astro,EN,IN,Immune	0	4	0	FALSE	AD
NPAT	NA	0.102549	0.102931	0.10295	0.102816	0.102577		Astro,EN,IN,Immune,Oligo	0	5	0	FALSE	AD
MTLN	NA	0.30867	NA	NA	NA	NA		Astro	0	1	0	FALSE	AD
ENSG00000286162	0.130311	0.130236	0.130343	0.130287	0.130325	0.130251		Astro,EN,IN,Immune,Oligo,OPC	0	6	0	FALSE	AD
ATG13	NA	NA	0.308905	NA	NA	NA		EN	0	1	0	FALSE	AD
BMERB1	0.36243	NA	NA	0.360746	0.364932	NA		IN,Oligo,OPC	0	3	0	FALSE	AD
ENSG00000250961	NA	NA	0.506493	NA	0.507382	NA		EN,IN	0	2	0	FALSE	AD
RAB23	NA	0.120429	NA	NA	0.120641	NA		Astro,IN	0	2	0	FALSE	AD
ZNF76	NA	0.13994	NA	0.140116	NA	NA		Astro,Oligo	0	2	0	FALSE	AD
MICU1	0.563598	0.5676	0.567794	0.563162	0.567759	NA		Astro,EN,IN,Oligo,OPC	0	5	0	FALSE	AD
RN7SL263P	0.0669346	0.0667303	0.0669163	NA	0.0667993	NA		Astro,EN,IN,OPC	0	4	0	FALSE	AD
THYN1	NA	NA	0.309278	NA	NA	NA		EN	0	1	0	FALSE	AD
TAS2R5	NA	NA	0.107885	NA	0.107906	NA		EN,IN	0	2	0	FALSE	AD
ENSG00000287786	NA	NA	0.116352	NA	0.116365	NA		EN,IN	0	2	0	FALSE	AD
CDH23	0.262411	0.2626	0.261847	0.263287	0.261855	0.263025		Astro,EN,IN,Immune,Oligo,OPC	0	6	0	FALSE	AD
RASSF8	0.38951	0.389372	0.389579	0.38959	NA	NA		Astro,EN,Oligo,OPC	0	4	0	FALSE	AD
ANKRD42	0.0231334	0.0233061	0.023188	0.023121	0.0231773	NA	Astro,EN,IN,Oligo,OPC		5	0	1	FALSE	AD
PPP1R12A-AS1	NA	NA	0.0691751	0.0691952	0.0692227	NA		EN,IN,Oligo	0	3	0	FALSE	AD
ENSG00000286873	NA	0.218108	0.216866	0.217559	0.216855	NA		Astro,EN,IN,Oligo	0	4	0	FALSE	AD
TMEM70	0.523139	NA	0.525973	NA	NA	NA		EN,OPC	0	2	0	FALSE	AD
IGSF21-AS1	NA	NA	0.309579	NA	NA	NA		EN	0	1	0	FALSE	AD
VAT1L	0.649824	0.667448	0.641669	NA	0.642276	NA		Astro,EN,IN,OPC	0	4	0	FALSE	AD
ENSG00000213076	NA	NA	0.309648	NA	NA	NA		EN	0	1	0	FALSE	AD
WDR37	NA	NA	NA	0.309505	NA	NA		Oligo	0	1	0	FALSE	AD
ENSG00000271860	0.262738	0.263671	0.263701	0.26255	0.263586	NA		Astro,EN,IN,Oligo,OPC	0	5	0	FALSE	AD
ENSG00000263499	NA	0.309586	NA	NA	NA	NA		Astro	0	1	0	FALSE	AD
ZNF875	NA	0.39217	NA	0.394372	NA	NA		Astro,Oligo	0	2	0	FALSE	AD
PACRG-AS3	0.0993729	0.0997108	0.0993545	0.0994733	0.0993239	NA		Astro,EN,IN,Oligo,OPC	0	5	0	FALSE	AD
SLC38A10	0.313883	0.313751	0.313982	0.313732	0.313977	0.313495		Astro,EN,IN,Immune,Oligo,OPC	0	6	0	FALSE	AD
TXNDC16	0.0997119	NA	0.0999692	0.0998281	0.099948	NA		EN,IN,Oligo,OPC	0	4	0	FALSE	AD
MRPL50	NA	NA	0.134638	NA	0.134687	NA		EN,IN	0	2	0	FALSE	AD
ENPP7P2	0.460328	0.460084	0.461302	0.459564	0.46098	0.460113		Astro,EN,IN,Immune,Oligo,OPC	0	6	0	FALSE	AD
MGAM2	NA	0.0899114	0.0892848	NA	0.0892651	NA		Astro,EN,IN	0	3	0	FALSE	AD
PEMT	NA	NA	0.310137	NA	NA	NA		EN	0	1	0	FALSE	AD
ATP2B4	NA	0.656622	0.653882	0.661411	NA	NA		Astro,EN,Oligo	0	3	0	FALSE	AD
NNAT	0.145167	0.145446	0.145684	0.144983	0.145553	NA		Astro,EN,IN,Oligo,OPC	0	5	0	FALSE	AD
CPPED1	0.63475	0.637408	0.636435	0.634844	0.6369	0.634549		Astro,EN,IN,Immune,Oligo,OPC	0	6	0	FALSE	AD
FGGY	0.0565255	0.0563797	0.0565216	0.0564206	0.0565223	0.0564418		Astro,EN,IN,Immune,Oligo,OPC	0	6	0	FALSE	AD
ENSG00000288585	NA	NA	0.310383	NA	NA	NA		EN	0	1	0	FALSE	AD
LINC02273	NA	NA	0.310401	NA	NA	NA		EN	0	1	0	FALSE	AD
GUCY1A1	NA	0.446688	0.449074	NA	NA	0.44719		Astro,EN,Immune	0	3	0	FALSE	AD
RPL7L1	NA	NA	0.236453	0.236851	0.236621	NA		EN,IN,Oligo	0	3	0	FALSE	AD
ENSG00000266076	NA	NA	0.310527	NA	NA	NA		EN	0	1	0	FALSE	AD
ITSN1	NA	NA	NA	0.496118	0.500898	0.494957		IN,Immune,Oligo	0	3	0	FALSE	AD
SORD	NA	NA	0.31055	NA	NA	NA		EN	0	1	0	FALSE	AD
ENSG00000197332	NA	NA	0.147289	NA	0.147353	NA		EN,IN	0	2	0	FALSE	AD
ENSG00000230773	NA	NA	0.310615	NA	NA	NA		EN	0	1	0	FALSE	AD
RYK	0.108062	0.107493	0.107461	0.108395	0.107421	NA		Astro,EN,IN,Oligo,OPC	0	5	0	FALSE	AD
ZNF45	NA	NA	0.443558	NA	0.442998	NA		EN,IN	0	2	0	FALSE	AD
MMP25-AS1	NA	0.638149	NA	0.637958	0.644929	NA		Astro,IN,Oligo	0	3	0	FALSE	AD
CD302	NA	NA	NA	NA	0.156729	0.156015		IN,Immune	0	2	0	FALSE	AD
ARHGAP1	0.337627	0.338951	NA	NA	NA	NA		Astro,OPC	0	2	0	FALSE	AD
WDR73	0.318548	0.318631	0.318562	0.31862	0.31859	0.318686		Astro,EN,IN,Immune,Oligo,OPC	0	6	0	FALSE	AD
TXLNA	NA	NA	0.308091	NA	0.308251	0.309033		EN,IN,Immune	0	3	0	FALSE	AD
LYST	0.551875	0.552525	0.551966	0.552167	0.552133	0.552527		Astro,EN,IN,Immune,Oligo,OPC	0	6	0	FALSE	AD
SGSM3-AS1	0.00982121	0.0101893	0.00982309	0.00985914	0.00981959	NA	Astro,EN,IN,Oligo,OPC		5	0	1	TRUE	AD
ZNF208	0.00366609	0.00366308	0.00367132	0.00364955	0.00366802	0.00365481	Astro,EN,IN,Immune,Oligo,OPC		6	0	1	TRUE	AD
ENSG00000249085	NA	NA	0.31119	NA	NA	NA		EN	0	1	0	FALSE	AD
SEPTIN11	0.588673	0.583625	0.590296	0.584463	0.589792	NA		Astro,EN,IN,Oligo,OPC	0	5	0	FALSE	AD
SERAC1	0.111471	NA	0.111086	NA	0.111112	0.113169		EN,IN,Immune,OPC	0	4	0	FALSE	AD
CCNI	0.510988	0.518655	NA	0.511884	NA	NA		Astro,Oligo,OPC	0	3	0	FALSE	AD
WEE2-AS1	NA	0.0329368	0.0327661	NA	0.0327466	NA	Astro,EN,IN		3	0	0.999965	FALSE	AD
CXCL16	0.255507	NA	NA	0.255741	NA	NA		Oligo,OPC	0	2	0	FALSE	AD
LINC00870	NA	NA	NA	0.311176	NA	NA		Oligo	0	1	0	FALSE	AD
ZNF471	0.0209895	0.0209666	0.0209419	0.0209575	0.0209445	NA	Astro,EN,IN,Oligo,OPC		5	0	1	FALSE	AD
PRRX1	NA	0.13699	0.136772	NA	0.136691	NA		Astro,EN,IN	0	3	0	FALSE	AD
TBCK	NA	0.0070436	0.00696758	0.00701676	0.00696027	0.00698187	Astro,EN,IN,Immune,Oligo		5	0	1	TRUE	AD
ANKRD18A	0.480208	NA	0.48047	0.481764	0.480018	NA		EN,IN,Oligo,OPC	0	4	0	FALSE	AD
ENSG00000270149	NA	NA	0.238803	0.237763	0.238622	NA		EN,IN,Oligo	0	3	0	FALSE	AD
CHCHD6	NA	NA	0.372921	0.374868	NA	NA		EN,Oligo	0	2	0	FALSE	AD
OAF	0.256748	0.256549	0.255572	0.259057	NA	NA		Astro,EN,Oligo,OPC	0	4	0	FALSE	AD
DIRC3	0.374419	0.374149	0.37413	NA	0.374033	0.375339		Astro,EN,IN,Immune,OPC	0	5	0	FALSE	AD
CLMP	NA	0.358919	0.351028	NA	0.351213	NA		Astro,EN,IN	0	3	0	FALSE	AD
MGAM	0.000605903	0.000652407	0.000603655	0.000608263	0.000603659	0.000635473	Astro,EN,IN,Immune,Oligo,OPC		6	0	1	TRUE	AD
PIP4K2A	0.447797	NA	0.449436	0.447688	NA	NA		EN,Oligo,OPC	0	3	0	FALSE	AD
ANKRD20A9P	NA	NA	0.400706	0.425308	0.400766	NA		EN,IN,Oligo	0	3	0	FALSE	AD
NCALD	0.676486	NA	0.676111	0.6754	0.675662	NA		EN,IN,Oligo,OPC	0	4	0	FALSE	AD
CBR4	0.00980584	NA	0.00978599	0.00991249	0.00978413	0.00990534	EN,IN,Immune,Oligo,OPC		5	0	1	TRUE	AD
FUT2	NA	NA	0.34565	0.34461	0.346913	NA		EN,IN,Oligo	0	3	0	FALSE	AD
ENSG00000225218	NA	0.0694316	0.0692152	0.0697997	0.0692036	NA		Astro,EN,IN,Oligo	0	4	0	FALSE	AD
DOT1L	NA	NA	0.493626	0.488116	NA	NA		EN,Oligo	0	2	0	FALSE	AD
ENSG00000285780	NA	NA	0.251527	NA	0.251384	NA		EN,IN	0	2	0	FALSE	AD
DARS1	NA	NA	0.572665	0.596514	0.572892	NA		EN,IN,Oligo	0	3	0	FALSE	AD
RAI14	NA	0.374979	0.371222	0.372423	0.371234	NA		Astro,EN,IN,Oligo	0	4	0	FALSE	AD
ZNF652	NA	NA	0.550664	0.553273	NA	0.563842		EN,Immune,Oligo	0	3	0	FALSE	AD
SLC29A2	0.0216084	0.0214945	0.0213513	NA	0.0213527	NA	Astro,EN,IN,OPC		4	0	1	FALSE	AD
ANKS1B	0.535	0.531127	NA	0.533929	NA	NA		Astro,Oligo,OPC	0	3	0	FALSE	AD
SEPTIN7P13	0.0489636	0.0495231	0.0489665	0.0489745	0.0489989	0.0506409	Astro,EN,IN,Oligo,OPC	Immune	5	1	0.0506409	FALSE	AD
AGFG1	0.343728	NA	0.342962	0.347007	NA	NA		EN,Oligo,OPC	0	3	0	FALSE	AD
PDPR2P	0.00136896	0.00138571	0.00135697	0.00138264	0.00135375	0.0013692	Astro,EN,IN,Immune,Oligo,OPC		6	0	1	TRUE	AD
CALU	NA	0.137491	0.135394	NA	0.135398	0.136055		Astro,EN,IN,Immune	0	4	0	FALSE	AD
ENSG00000232748	NA	NA	0.373613	0.371053	NA	NA		EN,Oligo	0	2	0	FALSE	AD
CAV2	NA	NA	0.433627	0.436623	NA	NA		EN,Oligo	0	2	0	FALSE	AD
TIGD4	NA	NA	0.114468	NA	0.114495	0.115312		EN,IN,Immune	0	3	0	FALSE	AD
ENSG00000279266	NA	NA	0.169504	NA	0.169469	NA		EN,IN	0	2	0	FALSE	AD
WDR11	0.0182366	0.018378	0.0182299	0.0182648	0.0182281	0.0185041	Astro,EN,IN,Immune,Oligo,OPC		6	0	1	FALSE	AD
CENPV	NA	NA	0.14354	0.143559	NA	NA		EN,Oligo	0	2	0	FALSE	AD
ANKRD18CP	0.00598582	0.00616019	0.00597569	0.00600726	0.0059729	NA	Astro,EN,IN,Oligo,OPC		5	0	1	TRUE	AD
BAALC	0.313273	0.313452	0.313288	0.313407	0.313311	NA		Astro,EN,IN,Oligo,OPC	0	5	0	FALSE	AD
ENSG00000286885	NA	0.123325	0.123525	NA	0.123461	NA		Astro,EN,IN	0	3	0	FALSE	AD
CBFA2T3	NA	NA	0.0879184	NA	0.0879704	0.0879142		EN,IN,Immune	0	3	0	FALSE	AD
EPHA7	NA	0.650376	0.653532	0.652418	0.65318	NA		Astro,EN,IN,Oligo	0	4	0	FALSE	AD
PKIA-AS1	NA	0.339294	0.331761	NA	0.331919	NA		Astro,EN,IN	0	3	0	FALSE	AD
PFKL	NA	NA	0.355494	0.35388	0.355603	NA		EN,IN,Oligo	0	3	0	FALSE	AD
PLEKHH3	0.173046	0.172846	NA	0.17284	0.17327	NA		Astro,IN,Oligo,OPC	0	4	0	FALSE	AD
TSPAN33	NA	0.551114	0.552692	NA	0.552231	0.550363		Astro,EN,IN,Immune	0	4	0	FALSE	AD
RCC1L	NA	NA	0.454156	0.453132	0.454043	0.456326		EN,IN,Immune,Oligo	0	4	0	FALSE	AD
XPO1	NA	0.0517403	0.051689	NA	0.0516445	NA		Astro,EN,IN	0	3	0	FALSE	AD
ZFYVE28	0.12392	0.12398	0.123798	0.124072	0.12381	0.123993		Astro,EN,IN,Immune,Oligo,OPC	0	6	0	FALSE	AD
NUDC	NA	NA	0.313959	NA	NA	NA		EN	0	1	0	FALSE	AD
ZMIZ2	NA	0.334978	0.336653	NA	NA	NA		Astro,EN	0	2	0	FALSE	AD
CDK4	NA	0.313862	NA	NA	NA	NA		Astro	0	1	0	FALSE	AD
INTS4	NA	NA	0.158613	0.159892	0.158652	NA		EN,IN,Oligo	0	3	0	FALSE	AD
ZNF214	NA	0.284025	0.28348	NA	0.283608	NA		Astro,EN,IN	0	3	0	FALSE	AD
ENSG00000286017	NA	NA	0.327178	NA	0.327516	NA		EN,IN	0	2	0	FALSE	AD
RARS2	NA	0.139255	0.136424	0.136666	0.13644	0.140183		Astro,EN,IN,Immune,Oligo	0	5	0	FALSE	AD
VPS11-DT	NA	NA	0.314346	NA	NA	NA		EN	0	1	0	FALSE	AD
ENSG00000257829	NA	NA	0.216854	NA	0.217003	NA		EN,IN	0	2	0	FALSE	AD
PSAT1	0.506795	NA	0.508601	0.505006	NA	NA		EN,Oligo,OPC	0	3	0	FALSE	AD
ALG1L9P	NA	0.252614	0.253676	0.253709	0.253554	0.252652		Astro,EN,IN,Immune,Oligo	0	5	0	FALSE	AD
SNRNP70	0.0411741	0.0406937	NA	0.0405118	NA	NA	Astro,Oligo,OPC		3	0	0.999932	FALSE	AD
AJAP1	0.183714	0.186098	NA	0.183556	NA	NA		Astro,Oligo,OPC	0	3	0	FALSE	AD
GRIK4	0.625702	0.625985	0.624793	0.62704	NA	NA		Astro,EN,Oligo,OPC	0	4	0	FALSE	AD
HEPHL1	NA	NA	0.137878	NA	0.137877	NA		EN,IN	0	2	0	FALSE	AD
SEC13	0.00390976	0.00396855	0.00390539	0.00392014	0.00390233	0.00393344	Astro,EN,IN,Immune,Oligo,OPC		6	0	1	TRUE	AD
TRMT10A	0.00934457	0.00939488	0.00931991	0.00936083	0.00932031	NA	Astro,EN,IN,Oligo,OPC		5	0	1	TRUE	AD
JCADP1	NA	NA	0.314721	NA	NA	NA		EN	0	1	0	FALSE	AD
ZNF675	NA	NA	0.125723	NA	0.125734	NA		EN,IN	0	2	0	FALSE	AD
PODXL	NA	NA	0.314867	NA	NA	NA		EN	0	1	0	FALSE	AD
TRIM4	0.00336822	0.00338724	0.00335662	0.00337124	0.00335115	0.0033697	Astro,EN,IN,Immune,Oligo,OPC		6	0	1	TRUE	AD
LRRC39	NA	0.0522311	0.0521814	NA	0.0521332	NA		Astro,EN,IN	0	3	0	FALSE	AD
ENSG00000283782	0.583022	NA	0.581185	0.584931	0.581557	NA		EN,IN,Oligo,OPC	0	4	0	FALSE	AD
PRMT2	NA	0.565834	NA	0.56421	0.564953	0.567739		Astro,IN,Immune,Oligo	0	4	0	FALSE	AD
SNX5	NA	0.316308	0.315716	0.315234	0.315746	NA		Astro,EN,IN,Oligo	0	4	0	FALSE	AD
NDFIP2	NA	NA	0.0592776	0.0593227	0.059277	NA		EN,IN,Oligo	0	3	0	FALSE	AD
ENSG00000226622	NA	0.630527	0.642222	NA	NA	NA		Astro,EN	0	2	0	FALSE	AD
GDF7	NA	NA	0.369346	NA	0.368997	NA		EN,IN	0	2	0	FALSE	AD
ENSG00000257639	NA	NA	0.315239	NA	NA	NA		EN	0	1	0	FALSE	AD
BTBD17	NA	0.394345	NA	0.392343	NA	NA		Astro,Oligo	0	2	0	FALSE	AD
ENSG00000254469	0.0126108	0.0131446	0.0126147	0.0126415	0.0126171	NA	Astro,EN,IN,Oligo,OPC		5	0	1	FALSE	AD
PRIM2	0.0735648	0.0734112	0.0735467	0.073516	0.0734832	NA		Astro,EN,IN,Oligo,OPC	0	5	0	FALSE	AD
AKAP9	0.0372508	0.0372286	NA	NA	0.0371788	NA	Astro,IN,OPC		3	0	0.999948	FALSE	AD
XRCC2	0.00445443	0.00453792	0.00444148	0.00446595	0.00444201	NA	Astro,EN,IN,Oligo,OPC		5	0	1	TRUE	AD
ENSG00000234810	0.261356	NA	0.261598	NA	0.261713	NA		EN,IN,OPC	0	3	0	FALSE	AD
RTN1	0.567093	0.567758	0.566882	NA	0.567205	0.569288		Astro,EN,IN,Immune,OPC	0	5	0	FALSE	AD
DEF6	NA	NA	0.315479	NA	NA	NA		EN	0	1	0	FALSE	AD
RAB21	NA	NA	0.189616	0.189859	NA	NA		EN,Oligo	0	2	0	FALSE	AD
LINC00624	NA	0.29935	0.298951	0.29903	0.299278	0.301392		Astro,EN,IN,Immune,Oligo	0	5	0	FALSE	AD
SLC66A2	NA	0.0762765	0.0760567	0.0766216	0.076033	NA		Astro,EN,IN,Oligo	0	4	0	FALSE	AD
LINC02208	0.187422	0.18802	0.187908	0.187358	0.18778	NA		Astro,EN,IN,Oligo,OPC	0	5	0	FALSE	AD
FARSB	0.315846	0.314949	0.316951	0.314927	0.316992	NA		Astro,EN,IN,Oligo,OPC	0	5	0	FALSE	AD
URI1	0.412408	NA	NA	0.409586	NA	NA		Oligo,OPC	0	2	0	FALSE	AD
SAMD12-AS1	NA	0.639426	0.645869	NA	0.645718	NA		Astro,EN,IN	0	3	0	FALSE	AD
PLD1	0.200863	NA	0.200516	0.203563	0.200523	NA		EN,IN,Oligo,OPC	0	4	0	FALSE	AD
ITFG2	0.0026652	0.00272532	0.00266373	0.00266713	0.00266129	0.00268016	Astro,EN,IN,Immune,Oligo,OPC		6	0	1	TRUE	AD
FN3KRP	0.0982818	0.098607	0.0982025	0.0983488	0.0981809	NA		Astro,EN,IN,Oligo,OPC	0	5	0	FALSE	AD
SNAI3-AS1	NA	0.0132338	0.0131953	0.0133454	0.0131931	0.0132741	Astro,EN,IN,Immune,Oligo		5	0	1	FALSE	AD
DPH6	NA	0.182898	0.182237	0.183041	0.182217	NA		Astro,EN,IN,Oligo	0	4	0	FALSE	AD
EML1	NA	0.198863	0.199511	0.199254	NA	NA		Astro,EN,Oligo	0	3	0	FALSE	AD
ENSG00000254865	0.574643	NA	0.571708	0.581778	0.572142	NA		EN,IN,Oligo,OPC	0	4	0	FALSE	AD
STK32A-AS1	0.368571	NA	0.368449	NA	0.368131	NA		EN,IN,OPC	0	3	0	FALSE	AD
FAM151A	0.242655	0.241801	0.242551	NA	0.242448	NA		Astro,EN,IN,OPC	0	4	0	FALSE	AD
SUCLG2-AS1	0.000975767	0.00101284	0.000969224	0.000980469	0.000969038	0.00100066	Astro,EN,IN,Immune,Oligo,OPC		6	0	1	TRUE	AD
MACROD2	0.230124	0.230506	0.229698	0.230775	0.229733	0.229961		Astro,EN,IN,Immune,Oligo,OPC	0	6	0	FALSE	AD
NTPCR	NA	NA	0.0882325	0.0883551	0.0882991	NA		EN,IN,Oligo	0	3	0	FALSE	AD
ADAM32	0.0113091	0.0113511	0.0113167	0.0112906	0.0113281	0.0114109	Astro,EN,IN,Immune,Oligo,OPC		6	0	1	FALSE	AD
ENSG00000250866	NA	NA	0.316442	NA	NA	NA		EN	0	1	0	FALSE	AD
CHTF18	NA	NA	0.121444	0.121402	0.121466	0.121184		EN,IN,Immune,Oligo	0	4	0	FALSE	AD
PLAC8	NA	0.0117419	0.0117339	0.0118627	0.0117299	0.0117599	Astro,EN,IN,Immune,Oligo		5	0	1	FALSE	AD
EFEMP1	NA	0.357785	0.352235	0.35181	0.35235	NA		Astro,EN,IN,Oligo	0	4	0	FALSE	AD
C17orf80	NA	0.126531	0.126645	NA	NA	NA		Astro,EN	0	2	0	FALSE	AD
ETFB	NA	NA	NA	0.316391	NA	NA		Oligo	0	1	0	FALSE	AD
SRRM2	0.15849	NA	0.15813	NA	NA	NA		EN,OPC	0	2	0	FALSE	AD
ENSG00000278513	NA	NA	NA	0.316528	NA	NA		Oligo	0	1	0	FALSE	AD
HTR6	NA	NA	0.316733	NA	NA	NA		EN	0	1	0	FALSE	AD
ENSG00000283809	NA	0.41179	NA	0.414092	NA	NA		Astro,Oligo	0	2	0	FALSE	AD
AGMAT	NA	NA	0.144123	NA	0.144119	NA		EN,IN	0	2	0	FALSE	AD
VSTM2B	0.340191	NA	NA	0.338865	0.341611	NA		IN,Oligo,OPC	0	3	0	FALSE	AD
LRRC23	NA	0.316734	NA	NA	NA	NA		Astro	0	1	0	FALSE	AD
ENSG00000249061	NA	0.464419	NA	0.463565	0.466736	NA		Astro,IN,Oligo	0	3	0	FALSE	AD
ZNF324B	NA	NA	0.317235	NA	NA	NA		EN	0	1	0	FALSE	AD
MTMR6	NA	NA	0.625391	0.640281	NA	NA		EN,Oligo	0	2	0	FALSE	AD
ENSG00000270087	NA	0.525081	0.524465	NA	NA	0.523556		Astro,EN,Immune	0	3	0	FALSE	AD
ZKSCAN2	NA	NA	0.182728	0.182964	0.182862	NA		EN,IN,Oligo	0	3	0	FALSE	AD
CEBPZ	0.0759715	0.0760039	0.0759276	0.0759752	0.0759481	0.076219		Astro,EN,IN,Immune,Oligo,OPC	0	6	0	FALSE	AD
GGA1	NA	0.58498	0.586533	0.588093	0.586131	NA		Astro,EN,IN,Oligo	0	4	0	FALSE	AD
MMS19	NA	0.0484401	0.0486153	0.0484419	0.0486264	NA	Astro,EN,IN,Oligo		4	0	0.999994	FALSE	AD
ENSG00000227914	NA	0.350844	NA	0.352376	NA	NA		Astro,Oligo	0	2	0	FALSE	AD
WDR36	0.00785539	0.00823862	0.00785584	0.00787617	0.00785569	NA	Astro,EN,IN,Oligo,OPC		5	0	1	TRUE	AD
TMEM132E	0.193754	0.193812	0.193854	NA	NA	NA		Astro,EN,OPC	0	3	0	FALSE	AD
ENSG00000235140	NA	NA	0.127508	NA	0.127541	NA		EN,IN	0	2	0	FALSE	AD
ENSG00000226026	0.446925	0.445085	0.447873	0.445481	0.447502	NA		Astro,EN,IN,Oligo,OPC	0	5	0	FALSE	AD
NUAK1	0.253409	NA	NA	0.253596	NA	NA		Oligo,OPC	0	2	0	FALSE	AD
SERHL2	0.291535	0.288816	0.293854	0.288692	0.293221	NA		Astro,EN,IN,Oligo,OPC	0	5	0	FALSE	AD
ENSG00000287001	NA	0.279331	0.278213	0.279766	0.278249	NA		Astro,EN,IN,Oligo	0	4	0	FALSE	AD
DNAH1	NA	NA	0.0548704	0.054936	0.0548619	NA		EN,IN,Oligo	0	3	0	FALSE	AD
PIK3C3	0.0615908	0.0619539	0.0615837	0.061674	0.0615722	0.0617386		Astro,EN,IN,Immune,Oligo,OPC	0	6	0	FALSE	AD
SYN2	0.51894	0.517418	0.518159	NA	0.518695	0.517634		Astro,EN,IN,Immune,OPC	0	5	0	FALSE	AD
JAKMIP2	NA	0.581303	0.583128	0.588647	NA	NA		Astro,EN,Oligo	0	3	0	FALSE	AD
ENSG00000259363	0.133518	0.134036	0.133529	0.133643	0.133533	0.134015		Astro,EN,IN,Immune,Oligo,OPC	0	6	0	FALSE	AD
ENSG00000245970	NA	NA	NA	0.317981	NA	NA		Oligo	0	1	0	FALSE	AD
ENSG00000239467	NA	0.594474	NA	0.591772	0.594414	NA		Astro,IN,Oligo	0	3	0	FALSE	AD
ENSG00000287733	0.0200983	0.0202246	0.0200336	0.0202895	0.0200284	NA	Astro,EN,IN,Oligo,OPC		5	0	1	FALSE	AD
TLE5	NA	0.486511	NA	0.487522	NA	0.487393		Astro,Immune,Oligo	0	3	0	FALSE	AD
ENSG00000223537	NA	NA	0.197359	0.198168	0.197314	NA		EN,IN,Oligo	0	3	0	FALSE	AD
RNF213	0.652215	0.650862	0.652011	0.651725	0.65196	0.650599		Astro,EN,IN,Immune,Oligo,OPC	0	6	0	FALSE	AD
ENSG00000260947	NA	NA	0.0634783	0.0637	0.0635046	NA		EN,IN,Oligo	0	3	0	FALSE	AD
MRPS21	NA	NA	NA	0.318397	NA	NA		Oligo	0	1	0	FALSE	AD
PCNT	NA	0.0665671	0.066332	0.0668143	0.066314	NA		Astro,EN,IN,Oligo	0	4	0	FALSE	AD
ITIH2	NA	NA	0.0431533	0.0433587	0.0431642	NA	EN,IN,Oligo		3	0	0.999919	FALSE	AD
TFAMP1	NA	NA	0.318726	NA	NA	NA		EN	0	1	0	FALSE	AD
ENSG00000287550	0.310921	0.310426	NA	NA	0.310143	NA		Astro,IN,OPC	0	3	0	FALSE	AD
LIMS1	0.432999	0.430089	0.431305	NA	0.432083	0.430083		Astro,EN,IN,Immune,OPC	0	5	0	FALSE	AD
XPO6	NA	0.105243	0.105067	0.105038	0.105095	0.105307		Astro,EN,IN,Immune,Oligo	0	5	0	FALSE	AD
LCTL	NA	0.318779	NA	NA	NA	NA		Astro	0	1	0	FALSE	AD
SLC15A5	NA	0.318792	NA	NA	NA	NA		Astro	0	1	0	FALSE	AD
CCDC173	NA	0.0586101	0.0585505	NA	0.0585276	NA		Astro,EN,IN	0	3	0	FALSE	AD
ZNF317	NA	0.305094	0.303462	0.303398	0.303557	0.306476		Astro,EN,IN,Immune,Oligo	0	5	0	FALSE	AD
LINC00430	NA	NA	0.318971	NA	NA	NA		EN	0	1	0	FALSE	AD
SLC25A21	NA	0.535726	0.516995	NA	0.517062	NA		Astro,EN,IN	0	3	0	FALSE	AD
ADAMTS7	0.581597	0.582068	NA	0.582839	NA	NA		Astro,Oligo,OPC	0	3	0	FALSE	AD
FRRS1L	0.458622	0.459928	0.458131	0.4595	0.458272	NA		Astro,EN,IN,Oligo,OPC	0	5	0	FALSE	AD
CCL3-AS1	NA	NA	0.319186	NA	NA	NA		EN	0	1	0	FALSE	AD
CLCN2	NA	NA	NA	0.319011	NA	NA		Oligo	0	1	0	FALSE	AD
NOM1	NA	NA	0.32387	NA	0.323624	NA		EN,IN	0	2	0	FALSE	AD
DYSF	NA	NA	0.434626	NA	0.434625	0.446373		EN,IN,Immune	0	3	0	FALSE	AD
CHID1	NA	NA	0.0421282	0.0423419	0.0421322	NA	EN,IN,Oligo		3	0	0.999925	FALSE	AD
JADE2	NA	0.319211	NA	NA	NA	NA		Astro	0	1	0	FALSE	AD
MKLN1	0.631826	0.63279	0.632951	NA	0.632924	NA		Astro,EN,IN,OPC	0	4	0	FALSE	AD
NCAPD3	NA	NA	0.256063	NA	0.255928	NA		EN,IN	0	2	0	FALSE	AD
MOXD1	0.13524	0.135143	0.134914	0.135587	0.134877	NA		Astro,EN,IN,Oligo,OPC	0	5	0	FALSE	AD
ATRN	NA	NA	0.19677	NA	0.196883	NA		EN,IN	0	2	0	FALSE	AD
SLC36A4	0.324775	0.32473	0.325126	0.324467	0.325047	0.324715		Astro,EN,IN,Immune,Oligo,OPC	0	6	0	FALSE	AD
ENSG00000286857	NA	NA	0.11962	NA	0.119642	NA		EN,IN	0	2	0	FALSE	AD
ENSG00000259353	0.574898	NA	NA	0.578424	NA	NA		Oligo,OPC	0	2	0	FALSE	AD
MMAB	0.169022	NA	0.168412	0.168911	0.168449	NA		EN,IN,Oligo,OPC	0	4	0	FALSE	AD
TTI1	0.202889	0.202233	NA	0.202636	NA	NA		Astro,Oligo,OPC	0	3	0	FALSE	AD
ENSG00000276968	NA	NA	0.319647	NA	NA	NA		EN	0	1	0	FALSE	AD
CCDC141	NA	0.515253	0.479156	NA	0.479742	NA		Astro,EN,IN	0	3	0	FALSE	AD
MEP1B	NA	0.335527	NA	0.336876	NA	NA		Astro,Oligo	0	2	0	FALSE	AD
GPR160	NA	0.698289	0.696379	NA	0.696787	0.69841		Astro,EN,IN,Immune	0	4	0	FALSE	AD
DNAJC3-DT	0.0130574	0.012958	0.0129322	0.0130922	0.0129284	0.0129675	Astro,EN,IN,Immune,Oligo,OPC		6	0	1	FALSE	AD
TTC21B-AS1	0.0278808	0.0280216	0.0279301	0.0278522	0.0279233	NA	Astro,EN,IN,Oligo,OPC		5	0	1	FALSE	AD
CYB561	NA	NA	0.181825	0.181381	0.181851	NA		EN,IN,Oligo	0	3	0	FALSE	AD
GRAMD1B	0.539134	0.538218	0.538979	NA	0.539085	0.538895		Astro,EN,IN,Immune,OPC	0	5	0	FALSE	AD
TNFRSF4	NA	NA	0.320023	NA	NA	NA		EN	0	1	0	FALSE	AD
MLN	NA	NA	0.320039	NA	NA	NA		EN	0	1	0	FALSE	AD
GPRC5B	NA	0.541111	0.538501	NA	0.538355	NA		Astro,EN,IN	0	3	0	FALSE	AD
ENSG00000232234	NA	NA	0.0525354	0.0527899	0.0525488	NA		EN,IN,Oligo	0	3	0	FALSE	AD
TLE4	0.176333	0.178314	NA	0.176338	0.17691	0.176423		Astro,IN,Immune,Oligo,OPC	0	5	0	FALSE	AD
PSME4	0.220064	NA	0.220058	0.220125	0.220069	0.219681		EN,IN,Immune,Oligo,OPC	0	5	0	FALSE	AD
GSTK1	NA	NA	NA	0.135469	NA	0.135389		Immune,Oligo	0	2	0	FALSE	AD
MCU	NA	0.681141	NA	0.684607	0.679835	NA		Astro,IN,Oligo	0	3	0	FALSE	AD
ISM1	NA	NA	0.320313	NA	NA	NA		EN	0	1	0	FALSE	AD
RPL23AP53	0.0109982	0.0110202	0.0110102	0.0109711	0.0110122	0.0110257	Astro,EN,IN,Immune,Oligo,OPC		6	0	1	FALSE	AD
IL12A-AS1	NA	0.508999	0.501393	0.508948	0.501539	NA		Astro,EN,IN,Oligo	0	4	0	FALSE	AD
DNAH3	NA	NA	0.320402	NA	NA	NA		EN	0	1	0	FALSE	AD
ECHS1	NA	NA	0.267109	0.267809	NA	NA		EN,Oligo	0	2	0	FALSE	AD
NUP107	0.00263977	0.00265077	0.00263047	0.00263395	0.00263129	0.00264851	Astro,EN,IN,Immune,Oligo,OPC		6	0	1	TRUE	AD
LINC02398	0.396521	0.395236	0.396288	0.395933	0.39608	NA		Astro,EN,IN,Oligo,OPC	0	5	0	FALSE	AD
ENSG00000275197	NA	NA	0.320603	NA	NA	NA		EN	0	1	0	FALSE	AD
LRRC1	0.223685	0.223793	0.223839	0.223491	0.223911	NA		Astro,EN,IN,Oligo,OPC	0	5	0	FALSE	AD
ENSG00000254187	NA	0.297498	0.29461	NA	0.29461	NA		Astro,EN,IN	0	3	0	FALSE	AD
ENSG00000272854	NA	NA	0.320673	NA	NA	NA		EN	0	1	0	FALSE	AD
CHTOP	NA	NA	0.472236	0.469186	0.472174	NA		EN,IN,Oligo	0	3	0	FALSE	AD
COG3	0.559625	0.56049	0.558924	0.560573	0.559165	NA		Astro,EN,IN,Oligo,OPC	0	5	0	FALSE	AD
LINC02328	0.282138	0.278279	0.286116	0.278197	0.285727	0.278001		Astro,EN,IN,Immune,Oligo,OPC	0	6	0	FALSE	AD
ASPN	0.00574196	0.00581016	0.00575577	0.00573389	0.00575176	0.00577125	Astro,EN,IN,Immune,Oligo,OPC		6	0	1	TRUE	AD
ENSG00000288041	NA	NA	NA	NA	0.321071	NA		IN	0	1	0	FALSE	AD
IRF2	NA	NA	0.32089	NA	NA	NA		EN	0	1	0	FALSE	AD
TAFA1	NA	0.216688	NA	0.216609	0.220768	0.216667		Astro,IN,Immune,Oligo	0	4	0	FALSE	AD
C2orf83	NA	NA	0.374956	NA	NA	NA		EN	0	1	0	FALSE	AD
YPEL3	0.00960581	0.0096427	0.00959813	0.00958872	0.00959944	0.00966056	Astro,EN,IN,Immune,Oligo,OPC		6	0	1	TRUE	AD
ENSG00000257398	NA	NA	0.254829	NA	0.254305	0.253618		EN,IN,Immune	0	3	0	FALSE	AD
ZNF665	0.66048	0.659918	0.659365	0.66107	0.65945	0.660293		Astro,EN,IN,Immune,Oligo,OPC	0	6	0	FALSE	AD
MANEA	0.0462091	0.0462787	0.0462163	0.0462175	0.0461947	0.0462341	Astro,EN,IN,Immune,Oligo,OPC		6	0	1	FALSE	AD
AADACL2-AS1	NA	NA	0.321117	NA	NA	NA		EN	0	1	0	FALSE	AD
SH3PXD2A	NA	0.529618	0.52915	0.530071	0.529329	0.529454		Astro,EN,IN,Immune,Oligo	0	5	0	FALSE	AD
GLMN	NA	NA	NA	NA	0.321577	NA		IN	0	1	0	FALSE	AD
SOWAHC	0.613162	NA	NA	0.607101	NA	NA		Oligo,OPC	0	2	0	FALSE	AD
ENSG00000287474	NA	NA	0.383765	NA	0.384201	NA		EN,IN	0	2	0	FALSE	AD
CCDC90B	0.00461675	0.00464715	0.00460831	0.00462554	0.00460209	0.0046222	Astro,EN,IN,Immune,Oligo,OPC		6	0	1	TRUE	AD
CCDC144NL-AS1	0.0166998	0.0169809	0.0167106	0.0167168	0.0167143	NA	Astro,EN,IN,Oligo,OPC		5	0	1	FALSE	AD
VAT1	0.144444	NA	NA	0.144148	NA	NA		Oligo,OPC	0	2	0	FALSE	AD
ENSG00000227172	0.00502756	0.00511086	0.00502815	0.00502409	0.00502852	NA	Astro,EN,IN,Oligo,OPC		5	0	1	TRUE	AD
LAMC3	NA	NA	0.49736	0.519043	0.497254	NA		EN,IN,Oligo	0	3	0	FALSE	AD
VPS26B	0.282794	NA	NA	0.281317	NA	NA		Oligo,OPC	0	2	0	FALSE	AD
ENSG00000234500	0.235516	0.235618	0.235876	0.235272	0.23574	0.235208		Astro,EN,IN,Immune,Oligo,OPC	0	6	0	FALSE	AD
ENSG00000271949	NA	NA	0.0184279	0.0184632	0.0184227	0.0185074	EN,IN,Immune,Oligo		4	0	1	FALSE	AD
PLA2G15	NA	NA	0.347239	NA	NA	0.34562		EN,Immune	0	2	0	FALSE	AD
ABCA11P	NA	NA	0.321759	NA	NA	NA		EN	0	1	0	FALSE	AD
SRRT	NA	0.263189	NA	0.262492	NA	NA		Astro,Oligo	0	2	0	FALSE	AD
EXOC6	0.682415	0.682678	0.682765	0.6825	0.682739	NA		Astro,EN,IN,Oligo,OPC	0	5	0	FALSE	AD
ENSG00000286757	NA	NA	NA	0.321639	NA	NA		Oligo	0	1	0	FALSE	AD
C2orf88	NA	0.113231	0.113615	0.113152	0.113512	NA		Astro,EN,IN,Oligo	0	4	0	FALSE	AD
DGKE	NA	0.603457	0.623994	0.603231	0.623866	NA		Astro,EN,IN,Oligo	0	4	0	FALSE	AD
MRPS2	NA	NA	0.322141	NA	NA	NA		EN	0	1	0	FALSE	AD
SCAMP5	NA	0.16962	NA	0.169603	0.172607	NA		Astro,IN,Oligo	0	3	0	FALSE	AD
CA13	0.208131	NA	0.207566	NA	NA	NA		EN,OPC	0	2	0	FALSE	AD
RHOBTB3	NA	NA	0.379216	0.383118	NA	0.379603		EN,Immune,Oligo	0	3	0	FALSE	AD
ARHGAP5	NA	NA	NA	NA	NA	0.322197		Immune	0	1	0	FALSE	AD
ENSG00000287475	NA	NA	0.322351	NA	NA	NA		EN	0	1	0	FALSE	AD
FER	0.270694	0.27207	NA	0.270897	0.270779	0.271619		Astro,IN,Immune,Oligo,OPC	0	5	0	FALSE	AD
TMCC1-DT	NA	NA	0.230294	NA	0.230199	NA		EN,IN	0	2	0	FALSE	AD
ZBTB4	NA	NA	0.127545	NA	0.127573	NA		EN,IN	0	2	0	FALSE	AD
GARS1-DT	0.0554748	0.0553966	0.0553694	0.0555205	0.0553745	0.0554237		Astro,EN,IN,Immune,Oligo,OPC	0	6	0	FALSE	AD
SGK1	NA	0.372093	0.373844	0.375814	0.373665	0.372137		Astro,EN,IN,Immune,Oligo	0	5	0	FALSE	AD
C7orf31	NA	NA	NA	0.322509	NA	NA		Oligo	0	1	0	FALSE	AD
ENSG00000227733	0.27941	0.278958	0.280162	0.278662	NA	NA		Astro,EN,Oligo,OPC	0	4	0	FALSE	AD
GTPBP8	NA	NA	0.0670855	0.0672237	0.0670694	NA		EN,IN,Oligo	0	3	0	FALSE	AD
NLRP1	NA	NA	NA	NA	NA	0.322655		Immune	0	1	0	FALSE	AD
KDM3B	0.00207901	0.00213085	0.00208064	0.00207763	0.00207812	0.00210448	Astro,EN,IN,Immune,Oligo,OPC		6	0	1	TRUE	AD
RRP12	NA	0.63679	0.622729	NA	NA	NA		Astro,EN	0	2	0	FALSE	AD
ROR1	0.248709	0.248119	0.248834	0.248384	0.248792	0.248034		Astro,EN,IN,Immune,Oligo,OPC	0	6	0	FALSE	AD
SOWAHA	NA	NA	NA	NA	0.323124	NA		IN	0	1	0	FALSE	AD
ACO1	0.0080514	0.00807142	0.00805141	0.00805172	0.0080469	0.00807002	Astro,EN,IN,Immune,Oligo,OPC		6	0	1	TRUE	AD
FIBIN	0.530513	0.535941	NA	NA	NA	NA		Astro,OPC	0	2	0	FALSE	AD
ENSG00000258077	0.0252692	0.0254015	0.0252709	0.025268	0.0252509	NA	Astro,EN,IN,Oligo,OPC		5	0	1	FALSE	AD
SEPTIN9	NA	NA	0.232529	0.236071	0.232513	0.232637		EN,IN,Immune,Oligo	0	4	0	FALSE	AD
RBMS2	0.408577	0.40902	0.408635	0.408785	0.408625	0.408998		Astro,EN,IN,Immune,Oligo,OPC	0	6	0	FALSE	AD
NCK2	NA	NA	NA	0.509404	NA	0.505893		Immune,Oligo	0	2	0	FALSE	AD
RPS5	NA	NA	NA	0.323002	NA	NA		Oligo	0	1	0	FALSE	AD
LINC01289	NA	0.661377	0.66186	NA	NA	NA		Astro,EN	0	2	0	FALSE	AD
AGPAT3	NA	NA	NA	0.323079	NA	NA		Oligo	0	1	0	FALSE	AD
ZNF672	0.323653	NA	NA	NA	NA	NA		OPC	0	1	0	FALSE	AD
C9orf129	0.148934	0.149226	0.148899	NA	0.148895	NA		Astro,EN,IN,OPC	0	4	0	FALSE	AD
SYT4	0.206636	NA	0.20676	NA	NA	NA		EN,OPC	0	2	0	FALSE	AD
PHF3	NA	0.101976	0.101794	0.101798	NA	NA		Astro,EN,Oligo	0	3	0	FALSE	AD
MAP7D1	NA	NA	NA	0.32328	NA	NA		Oligo	0	1	0	FALSE	AD
SAMSN1	NA	0.437124	0.440161	NA	NA	NA		Astro,EN	0	2	0	FALSE	AD
SRRD	NA	NA	0.32356	NA	NA	NA		EN	0	1	0	FALSE	AD
VEGFC	NA	0.289829	0.290897	NA	NA	NA		Astro,EN	0	2	0	FALSE	AD
STARD3	NA	0.67881	0.66841	NA	0.668777	NA		Astro,EN,IN	0	3	0	FALSE	AD
ENSG00000283563	NA	0.634389	0.639197	NA	0.63982	NA		Astro,EN,IN	0	3	0	FALSE	AD
ERICH2	0.588595	0.590563	0.591198	0.587906	NA	NA		Astro,EN,Oligo,OPC	0	4	0	FALSE	AD
PLK1	NA	NA	0.323777	NA	NA	NA		EN	0	1	0	FALSE	AD
LYRM2	NA	0.291133	NA	0.29027	NA	NA		Astro,Oligo	0	2	0	FALSE	AD
LILRB1	NA	NA	NA	NA	NA	0.323755		Immune	0	1	0	FALSE	AD
ENSG00000282080	NA	NA	0.192962	NA	0.192916	NA		EN,IN	0	2	0	FALSE	AD
GPR55	NA	NA	0.324008	NA	NA	NA		EN	0	1	0	FALSE	AD
UPF3A	0.055025	0.055078	0.0551562	0.054935	0.0551303	NA		Astro,EN,IN,Oligo,OPC	0	5	0	FALSE	AD
PPWD1	0.00393583	0.00399417	0.00393392	0.00393337	0.00393534	0.00399467	Astro,EN,IN,Immune,Oligo,OPC		6	0	1	TRUE	AD
MDM4	NA	0.114234	0.113274	0.113235	0.113256	NA		Astro,EN,IN,Oligo	0	4	0	FALSE	AD
LINC01600	0.0333281	0.0335472	0.033229	NA	0.033231	NA	Astro,EN,IN,OPC		4	0	0.999999	FALSE	AD
TTC38	0.498687	0.492322	0.502661	NA	NA	0.492207		Astro,EN,Immune,OPC	0	4	0	FALSE	AD
ITGA7	0.0721961	0.0720924	NA	0.0721523	0.0722091	NA		Astro,IN,Oligo,OPC	0	4	0	FALSE	AD
ENSG00000258666	NA	0.249426	NA	0.249785	NA	0.249166		Astro,Immune,Oligo	0	3	0	FALSE	AD
TYW1B	0.0673876	0.0675505	0.0674678	0.0673734	0.0674561	0.0674213		Astro,EN,IN,Immune,Oligo,OPC	0	6	0	FALSE	AD
MZT2A	0.166655	0.16674	0.166427	0.16706	NA	NA		Astro,EN,Oligo,OPC	0	4	0	FALSE	AD
MRAP2	NA	NA	0.343278	NA	0.343008	NA		EN,IN	0	2	0	FALSE	AD
SLF2	0.0273279	NA	0.0273228	0.027342	0.027315	0.0274564	EN,IN,Immune,Oligo,OPC		5	0	1	FALSE	AD
ENSG00000259475	0.0289373	0.028849	0.0287557	NA	0.0287373	NA	Astro,EN,IN,OPC		4	0	0.999999	FALSE	AD
CAB39L	0.523294	0.521332	0.523186	0.522344	0.522771	NA		Astro,EN,IN,Oligo,OPC	0	5	0	FALSE	AD
ZGRF1	0.0757081	0.0758338	0.0758603	0.075619	NA	0.0757462		Astro,EN,Immune,Oligo,OPC	0	5	0	FALSE	AD
ZC3H14	NA	NA	NA	NA	0.324685	NA		IN	0	1	0	FALSE	AD
ENSG00000267755	NA	NA	0.0545781	0.0547154	0.054571	NA		EN,IN,Oligo	0	3	0	FALSE	AD
ENSG00000267984	NA	NA	NA	0.324342	NA	NA		Oligo	0	1	0	FALSE	AD
LINC01965	0.451584	0.446242	NA	NA	NA	NA		Astro,OPC	0	2	0	FALSE	AD
COPA	0.0556006	0.0556545	0.0555821	0.055544	0.0556223	0.0562607		Astro,EN,IN,Immune,Oligo,OPC	0	6	0	FALSE	AD
ENSG00000144785	NA	NA	NA	NA	0.324878	NA		IN	0	1	0	FALSE	AD
POLL	NA	NA	0.173488	0.173076	NA	NA		EN,Oligo	0	2	0	FALSE	AD
TAS2R6P	NA	NA	0.12499	NA	0.125013	NA		EN,IN	0	2	0	FALSE	AD
ENSG00000266111	NA	0.085343	0.0856733	0.0853932	NA	NA		Astro,EN,Oligo	0	3	0	FALSE	AD
ENSG00000286334	NA	NA	0.171339	0.170943	NA	NA		EN,Oligo	0	2	0	FALSE	AD
KLRB1	0.341023	NA	0.338495	NA	0.338667	NA		EN,IN,OPC	0	3	0	FALSE	AD
LGI1	0.583849	NA	0.586242	NA	0.586154	NA		EN,IN,OPC	0	3	0	FALSE	AD
ZNF737	0.367598	0.367043	0.368162	0.367062	0.367948	0.366784		Astro,EN,IN,Immune,Oligo,OPC	0	6	0	FALSE	AD
PPP1R13B	NA	0.253682	0.252794	0.253314	0.252771	NA		Astro,EN,IN,Oligo	0	4	0	FALSE	AD
BAMBI	NA	0.487786	NA	0.484469	NA	NA		Astro,Oligo	0	2	0	FALSE	AD
MRPS9-AS2	0.0134462	0.0136056	0.013473	0.013447	0.0134539	NA	Astro,EN,IN,Oligo,OPC		5	0	1	FALSE	AD
AATF	0.243249	NA	0.242992	0.242682	0.24284	NA		EN,IN,Oligo,OPC	0	4	0	FALSE	AD
HBS1L	0.00378228	0.00388326	0.00377794	0.00378607	0.00377759	NA	Astro,EN,IN,Oligo,OPC		5	0	1	TRUE	AD
RBIS	0.0611944	NA	0.0609618	NA	0.0609731	0.0615832		EN,IN,Immune,OPC	0	4	0	FALSE	AD
MON2	0.0201371	0.020074	0.0200896	0.0201872	0.0200678	0.0200441	Astro,EN,IN,Immune,Oligo,OPC		6	0	1	FALSE	AD
ENSG00000234350	0.488907	0.490638	0.489726	0.488856	0.489949	NA		Astro,EN,IN,Oligo,OPC	0	5	0	FALSE	AD
PP7080	NA	NA	0.0726148	0.0727163	0.0726624	NA		EN,IN,Oligo	0	3	0	FALSE	AD
ENSG00000228204	0.00783438	0.00791445	0.00782749	0.0078366	0.00781905	NA	Astro,EN,IN,Oligo,OPC		5	0	1	TRUE	AD
ENSG00000285572	0.648526	NA	0.646016	0.648591	0.645856	0.644872		EN,IN,Immune,Oligo,OPC	0	5	0	FALSE	AD
TTC29	NA	NA	0.419842	0.424843	0.420042	NA		EN,IN,Oligo	0	3	0	FALSE	AD
ESRRG	NA	0.407511	NA	0.405705	NA	0.405517		Astro,Immune,Oligo	0	3	0	FALSE	AD
CHL1-AS1	0.561586	0.574023	0.560616	NA	0.561084	NA		Astro,EN,IN,OPC	0	4	0	FALSE	AD
CTAGE3P	NA	NA	0.176869	NA	0.176948	NA		EN,IN	0	2	0	FALSE	AD
KPNA5	NA	0.651874	0.654589	0.655204	0.652952	NA		Astro,EN,IN,Oligo	0	4	0	FALSE	AD
SLC4A8	NA	NA	0.151294	0.151021	NA	NA		EN,Oligo	0	2	0	FALSE	AD
MOB2	NA	0.301703	0.301132	0.301218	0.301058	NA		Astro,EN,IN,Oligo	0	4	0	FALSE	AD
XRCC3	NA	0.08301	0.0829528	NA	NA	0.0828866		Astro,EN,Immune	0	3	0	FALSE	AD
LINC01170	0.520093	0.519142	0.520446	0.519318	0.520455	0.519574		Astro,EN,IN,Immune,Oligo,OPC	0	6	0	FALSE	AD
FBXO11	NA	NA	0.376231	0.377918	NA	NA		EN,Oligo	0	2	0	FALSE	AD
ENSG00000264860	NA	NA	0.639539	0.651634	0.639415	NA		EN,IN,Oligo	0	3	0	FALSE	AD
IQSEC1	0.607602	0.606933	0.607695	0.607415	NA	0.606792		Astro,EN,Immune,Oligo,OPC	0	5	0	FALSE	AD
SLC11A2	NA	0.588774	0.582996	0.587909	0.583358	NA		Astro,EN,IN,Oligo	0	4	0	FALSE	AD
RFLNB	NA	NA	0.289934	NA	0.290173	NA		EN,IN	0	2	0	FALSE	AD
FAM160A1	0.0459231	0.0457766	0.0459165	NA	NA	0.0457423	Astro,EN,Immune,OPC		4	0	0.999996	FALSE	AD
XPO4	NA	NA	NA	0.214672	0.215864	NA		IN,Oligo	0	2	0	FALSE	AD
ENSG00000260917	NA	NA	NA	NA	0.326334	NA		IN	0	1	0	FALSE	AD
MAP2K2	NA	NA	0.0865901	0.086567	0.0865948	NA		EN,IN,Oligo	0	3	0	FALSE	AD
ASGR1	NA	0.325955	NA	NA	NA	NA		Astro	0	1	0	FALSE	AD
ENSG00000248596	NA	NA	0.188632	NA	0.188594	NA		EN,IN	0	2	0	FALSE	AD
FAM204CP	NA	NA	0.326204	NA	NA	NA		EN	0	1	0	FALSE	AD
ENSG00000259407	0.527267	0.526423	0.525998	NA	0.526224	NA		Astro,EN,IN,OPC	0	4	0	FALSE	AD
CENPP	0.00363191	0.00368247	0.00363597	0.00362695	0.0036343	0.00366164	Astro,EN,IN,Immune,Oligo,OPC		6	0	1	TRUE	AD
SPP1	NA	NA	NA	0.649921	NA	0.661873		Immune,Oligo	0	2	0	FALSE	AD
TENT2	NA	0.0434993	0.0435659	0.0439054	0.0435366	0.0435121	Astro,EN,IN,Immune,Oligo		5	0	1	FALSE	AD
KLHL1	0.647792	NA	0.643054	NA	0.642624	NA		EN,IN,OPC	0	3	0	FALSE	AD
PPM1L	NA	0.579347	0.589321	0.581336	0.589037	0.579581		Astro,EN,IN,Immune,Oligo	0	5	0	FALSE	AD
PPP4R1L	NA	0.135359	0.135369	0.135122	0.135338	NA		Astro,EN,IN,Oligo	0	4	0	FALSE	AD
MGAT5	0.273565	0.27377	0.273514	0.273585	NA	0.273735		Astro,EN,Immune,Oligo,OPC	0	5	0	FALSE	AD
SLC16A14	NA	NA	NA	0.326257	NA	NA		Oligo	0	1	0	FALSE	AD
ENSG00000253444	NA	0.413148	0.41104	NA	NA	NA		Astro,EN	0	2	0	FALSE	AD
KLHL36	NA	NA	0.326443	NA	NA	NA		EN	0	1	0	FALSE	AD
PCLO	0.328461	NA	0.327222	NA	NA	NA		EN,OPC	0	2	0	FALSE	AD
ENSG00000259865	0.0106299	0.0106684	0.0106219	0.0106279	0.0106248	0.010658	Astro,EN,IN,Immune,Oligo,OPC		6	0	1	FALSE	AD
MAP1LC3B2	0.10436	NA	0.103526	NA	0.103563	NA		EN,IN,OPC	0	3	0	FALSE	AD
ANTXR2	0.542766	0.549312	0.544961	0.543323	0.544918	NA		Astro,EN,IN,Oligo,OPC	0	5	0	FALSE	AD
MSH4	0.0118433	0.0118815	0.0118712	0.011829	0.0118587	0.0118448	Astro,EN,IN,Immune,Oligo,OPC		6	0	1	FALSE	AD
SUGP2	NA	NA	0.20712	NA	0.207235	NA		EN,IN	0	2	0	FALSE	AD
HBQ1	NA	NA	0.326706	NA	NA	NA		EN	0	1	0	FALSE	AD
PGAM2	NA	NA	0.326714	NA	NA	NA		EN	0	1	0	FALSE	AD
ENSG00000280054	NA	0.119241	0.11945	0.119086	NA	NA		Astro,EN,Oligo	0	3	0	FALSE	AD
HSPA12A	0.308479	0.30853	0.308553	0.308521	0.308529	NA		Astro,EN,IN,Oligo,OPC	0	5	0	FALSE	AD
NOMO1	NA	0.201465	0.201189	NA	NA	NA		Astro,EN	0	2	0	FALSE	AD
ERO1A	NA	NA	0.536481	NA	0.536819	0.540141		EN,IN,Immune	0	3	0	FALSE	AD
ENSG00000287759	0.0113354	0.0114855	0.0113082	0.0113778	0.011306	NA	Astro,EN,IN,Oligo,OPC		5	0	1	FALSE	AD
ENSG00000234083	NA	NA	0.212488	0.21171	0.212289	NA		EN,IN,Oligo	0	3	0	FALSE	AD
ST3GAL5	0.608553	0.608626	NA	0.607324	NA	0.611		Astro,Immune,Oligo,OPC	0	4	0	FALSE	AD
TDRKH	0.192405	0.191842	0.192302	0.192085	0.192231	NA		Astro,EN,IN,Oligo,OPC	0	5	0	FALSE	AD
MARCHF7	NA	NA	0.258461	0.259375	NA	0.258577		EN,Immune,Oligo	0	3	0	FALSE	AD
KCTD15	NA	0.376616	0.377949	NA	0.377808	NA		Astro,EN,IN	0	3	0	FALSE	AD
IGDCC3	NA	0.2241	0.22387	0.223558	0.223862	NA		Astro,EN,IN,Oligo	0	4	0	FALSE	AD
TEX52	NA	0.0710297	0.0712942	0.0710106	0.0712378	NA		Astro,EN,IN,Oligo	0	4	0	FALSE	AD
LRIG3	NA	0.310476	0.312082	0.310996	0.311649	NA		Astro,EN,IN,Oligo	0	4	0	FALSE	AD
ENSG00000286626	NA	NA	0.327298	NA	NA	NA		EN	0	1	0	FALSE	AD
STAT5B	0.0255856	NA	0.0255698	0.0257635	0.0255807	NA	EN,IN,Oligo,OPC		4	0	1	FALSE	AD
ENSG00000224500	NA	NA	0.327381	NA	NA	NA		EN	0	1	0	FALSE	AD
ENTPD5	NA	0.0234904	0.0234157	0.0234307	0.0234126	0.0235761	Astro,EN,IN,Immune,Oligo		5	0	1	FALSE	AD
MCM3AP-AS1	0.100688	0.100765	0.100521	0.100611	0.100495	NA		Astro,EN,IN,Oligo,OPC	0	5	0	FALSE	AD
ENSG00000286071	NA	NA	0.596614	0.591188	0.596539	NA		EN,IN,Oligo	0	3	0	FALSE	AD
EI24	NA	NA	0.303365	NA	0.303174	NA		EN,IN	0	2	0	FALSE	AD
EFHB	0.00372905	0.00383958	0.00372656	0.00373392	0.00372517	NA	Astro,EN,IN,Oligo,OPC		5	0	1	TRUE	AD
ABHD3	NA	NA	0.327685	NA	NA	NA		EN	0	1	0	FALSE	AD
ENSG00000240056	NA	NA	0.327705	NA	NA	NA		EN	0	1	0	FALSE	AD
STK31	0.411138	0.409848	0.410235	0.411203	0.410147	NA		Astro,EN,IN,Oligo,OPC	0	5	0	FALSE	AD
ERAP1	0.0136646	0.0136523	0.0136583	0.0136237	0.0136573	0.0136811	Astro,EN,IN,Immune,Oligo,OPC		6	0	1	FALSE	AD
FMNL2	0.702395	0.703871	0.700587	0.704221	0.700927	NA		Astro,EN,IN,Oligo,OPC	0	5	0	FALSE	AD
ENSG00000255468	NA	NA	0.130076	NA	0.1301	NA		EN,IN	0	2	0	FALSE	AD
PPIL4	NA	NA	0.0529359	0.0528882	0.0529127	0.0530203		EN,IN,Immune,Oligo	0	4	0	FALSE	AD
MTUS2	0.257289	NA	NA	NA	0.256919	0.257111		IN,Immune,OPC	0	3	0	FALSE	AD
LINC01579	0.515157	0.510611	0.520016	NA	NA	NA		Astro,EN,OPC	0	3	0	FALSE	AD
EXO1	NA	NA	NA	NA	0.328438	NA		IN	0	1	0	FALSE	AD
PSMD7-DT	0.0829326	0.0832593	0.0830686	0.0828921	0.0830531	NA		Astro,EN,IN,Oligo,OPC	0	5	0	FALSE	AD
TTC7A	NA	0.252977	NA	0.252401	NA	NA		Astro,Oligo	0	2	0	FALSE	AD
CCDC200	0.268884	0.269065	0.268296	0.269471	0.268301	NA		Astro,EN,IN,Oligo,OPC	0	5	0	FALSE	AD
CIAO2A	NA	NA	NA	NA	0.328599	NA		IN	0	1	0	FALSE	AD
LINC00513	NA	NA	NA	0.21917	0.222052	0.219264		IN,Immune,Oligo	0	3	0	FALSE	AD
ENSG00000271943	NA	NA	0.292952	NA	0.29319	NA		EN,IN	0	2	0	FALSE	AD
SLC41A2	0.192913	0.193481	0.192969	NA	0.192883	NA		Astro,EN,IN,OPC	0	4	0	FALSE	AD
ENSG00000213981	0.655575	0.657898	0.657711	0.655245	0.657971	NA		Astro,EN,IN,Oligo,OPC	0	5	0	FALSE	AD
ENSG00000270792	NA	0.144888	NA	NA	0.145285	NA		Astro,IN	0	2	0	FALSE	AD
STOML1	NA	0.153757	0.154146	0.154042	0.154048	NA		Astro,EN,IN,Oligo	0	4	0	FALSE	AD
CALD1	0.38079	0.378897	0.382511	0.379001	0.382111	NA		Astro,EN,IN,Oligo,OPC	0	5	0	FALSE	AD
FAM189A2	0.214282	0.216555	0.214342	0.214652	0.214335	NA		Astro,EN,IN,Oligo,OPC	0	5	0	FALSE	AD
THBS4-AS1	NA	0.468705	0.472647	0.469659	NA	NA		Astro,EN,Oligo	0	3	0	FALSE	AD
SPAG1	NA	NA	0.304011	0.303244	0.304091	0.302965		EN,IN,Immune,Oligo	0	4	0	FALSE	AD
CLCN7	0.0131771	0.0131642	0.0131701	0.0131789	0.0131605	0.0131644	Astro,EN,IN,Immune,Oligo,OPC		6	0	1	FALSE	AD
HS3ST4	NA	NA	0.598535	0.593336	0.598549	NA		EN,IN,Oligo	0	3	0	FALSE	AD
KCNH3	NA	NA	NA	0.328589	NA	NA		Oligo	0	1	0	FALSE	AD
PPFIBP2	0.466633	0.46738	0.466642	0.466938	0.466604	0.467204		Astro,EN,IN,Immune,Oligo,OPC	0	6	0	FALSE	AD
ENSG00000286251	NA	NA	0.482538	NA	NA	NA		EN	0	1	0	FALSE	AD
AMDHD2	NA	NA	0.329048	NA	NA	NA		EN	0	1	0	FALSE	AD
CPAMD8	NA	0.489417	0.48584	NA	NA	NA		Astro,EN	0	2	0	FALSE	AD
ENSG00000260805	NA	NA	NA	0.328994	NA	NA		Oligo	0	1	0	FALSE	AD
HNRNPD-DT	NA	NA	NA	NA	0.329436	NA		IN	0	1	0	FALSE	AD
DTWD2	0.00277475	0.00280478	0.00278139	0.00276643	0.0027729	0.00277677	Astro,EN,IN,Immune,Oligo,OPC		6	0	1	TRUE	AD
H2BC20P	NA	NA	NA	0.329084	NA	NA		Oligo	0	1	0	FALSE	AD
IQCK	NA	0.659595	NA	0.659169	0.656379	NA		Astro,IN,Oligo	0	3	0	FALSE	AD
ENSG00000225096	0.406301	0.403098	0.407273	0.403461	0.406776	NA		Astro,EN,IN,Oligo,OPC	0	5	0	FALSE	AD
LINC02689	NA	NA	0.329366	NA	NA	NA		EN	0	1	0	FALSE	AD
SETX	NA	0.234137	0.230682	0.231651	0.230722	NA		Astro,EN,IN,Oligo	0	4	0	FALSE	AD
DPP7	0.119075	NA	0.118881	0.118841	0.118847	0.118633		EN,IN,Immune,Oligo,OPC	0	5	0	FALSE	AD
TNFAIP6	0.145172	0.143623	NA	0.143632	NA	NA		Astro,Oligo,OPC	0	3	0	FALSE	AD
ENSG00000287149	NA	NA	0.170218	NA	0.170284	NA		EN,IN	0	2	0	FALSE	AD
ENSG00000253824	NA	NA	0.329483	NA	NA	NA		EN	0	1	0	FALSE	AD
SLC6A1	0.0157513	0.0158041	0.0157994	0.0157194	0.015782	NA	Astro,EN,IN,Oligo,OPC		5	0	1	FALSE	AD
NRP2	NA	0.26903	0.269515	0.268926	NA	0.26993		Astro,EN,Immune,Oligo	0	4	0	FALSE	AD
ENSG00000256557	NA	NA	0.32952	NA	NA	NA		EN	0	1	0	FALSE	AD
MDGA2	0.50656	NA	NA	0.507572	NA	0.504295		Immune,Oligo,OPC	0	3	0	FALSE	AD
ENSG00000287454	NA	NA	0.329898	NA	NA	NA		EN	0	1	0	FALSE	AD
CERS6	NA	0.655427	0.651733	0.651017	0.652426	NA		Astro,EN,IN,Oligo	0	4	0	FALSE	AD
FHAD1	NA	0.593707	0.597375	NA	0.596608	0.593254		Astro,EN,IN,Immune	0	4	0	FALSE	AD
SLAIN1	0.0355396	0.0354819	NA	0.0353405	0.0356671	NA	Astro,IN,Oligo,OPC		4	0	0.999998	FALSE	AD
ENSG00000267082	NA	NA	0.198615	NA	0.198571	NA		EN,IN	0	2	0	FALSE	AD
ENSG00000272572	NA	NA	0.081449	0.0816726	0.0814361	NA		EN,IN,Oligo	0	3	0	FALSE	AD
HOPX	0.673896	0.672713	NA	NA	0.674792	0.675656		Astro,IN,Immune,OPC	0	4	0	FALSE	AD
TNS1	0.69309	0.694066	0.691563	0.694822	0.691502	NA		Astro,EN,IN,Oligo,OPC	0	5	0	FALSE	AD
LINC01602	NA	NA	0.330257	NA	NA	NA		EN	0	1	0	FALSE	AD
GDNF-AS1	0.300785	NA	0.302292	0.300221	0.301621	NA		EN,IN,Oligo,OPC	0	4	0	FALSE	AD
LINC00331	NA	NA	0.330319	NA	NA	NA		EN	0	1	0	FALSE	AD
GALNT17	0.55972	0.560184	NA	NA	0.559535	NA		Astro,IN,OPC	0	3	0	FALSE	AD
USP3-AS1	NA	NA	0.605386	0.603794	0.605463	0.604922		EN,IN,Immune,Oligo	0	4	0	FALSE	AD
CARD9	NA	NA	0.137901	NA	0.137931	NA		EN,IN	0	2	0	FALSE	AD
TMEM176A	NA	0.3303	NA	NA	NA	NA		Astro	0	1	0	FALSE	AD
KIAA0232	NA	NA	0.330472	NA	NA	NA		EN	0	1	0	FALSE	AD
IDH1	0.244034	0.243047	NA	0.243447	NA	NA		Astro,Oligo,OPC	0	3	0	FALSE	AD
ENSG00000285847	0.0138801	0.0141017	0.013875	0.0138874	0.0138746	NA	Astro,EN,IN,Oligo,OPC		5	0	1	FALSE	AD
POLR3E	NA	NA	NA	0.364086	0.36292	NA		IN,Oligo	0	2	0	FALSE	AD
ZNFX1	0.618334	0.615952	0.617478	0.617659	0.617226	NA		Astro,EN,IN,Oligo,OPC	0	5	0	FALSE	AD
COG1	0.0259592	0.026091	NA	0.0259146	0.0260029	NA	Astro,IN,Oligo,OPC		4	0	1	FALSE	AD
ENSG00000287912	0.536979	0.544234	0.539083	0.53804	0.539678	NA		Astro,EN,IN,Oligo,OPC	0	5	0	FALSE	AD
ATPAF2	NA	0.681166	0.666379	0.679386	0.667099	NA		Astro,EN,IN,Oligo	0	4	0	FALSE	AD
ENSG00000267072	NA	NA	0.165989	0.165665	NA	NA		EN,Oligo	0	2	0	FALSE	AD
GUCY1B2	NA	NA	0.131019	0.131321	0.130986	NA		EN,IN,Oligo	0	3	0	FALSE	AD
ENSG00000254473	NA	NA	0.296233	0.294971	NA	NA		EN,Oligo	0	2	0	FALSE	AD
COA6	NA	0.0119623	0.0120152	0.0119658	0.0120183	0.0119703	Astro,EN,IN,Immune,Oligo		5	0	1	FALSE	AD
ENSG00000228010	0.357568	0.357528	0.357765	0.357438	0.357847	0.357236		Astro,EN,IN,Immune,Oligo,OPC	0	6	0	FALSE	AD
EXO5	NA	0.091821	0.0915982	NA	0.0915534	NA		Astro,EN,IN	0	3	0	FALSE	AD
GUSBP3	0.0938666	0.0939573	0.0939484	0.0937696	0.0939578	NA		Astro,EN,IN,Oligo,OPC	0	5	0	FALSE	AD
NOVA1	NA	0.330781	NA	NA	NA	NA		Astro	0	1	0	FALSE	AD
KIF13A	0.566584	0.564424	0.565718	NA	0.565483	0.565145		Astro,EN,IN,Immune,OPC	0	5	0	FALSE	AD
PDE4DIPP7	NA	NA	NA	NA	NA	0.330869		Immune	0	1	0	FALSE	AD
ENSG00000215068	0.0981477	0.0980964	0.0978004	0.0984925	0.0977855	NA		Astro,EN,IN,Oligo,OPC	0	5	0	FALSE	AD
ENSG00000273733	NA	NA	0.224308	NA	0.224235	NA		EN,IN	0	2	0	FALSE	AD
ENSG00000284738	NA	0.358245	NA	0.357787	0.359993	NA		Astro,IN,Oligo	0	3	0	FALSE	AD
CCDC162P	NA	NA	0.369128	0.367333	0.36896	NA		EN,IN,Oligo	0	3	0	FALSE	AD
ZNF350	0.621925	0.622757	0.620867	0.623081	0.621134	NA		Astro,EN,IN,Oligo,OPC	0	5	0	FALSE	AD
GTPBP10	0.0410405	0.0410636	0.0410656	0.0410199	0.0410595	0.0410587	Astro,EN,IN,Immune,Oligo,OPC		6	0	1	FALSE	AD
LINC02316	0.164892	0.163387	0.166224	0.163492	0.166091	0.163328		Astro,EN,IN,Immune,Oligo,OPC	0	6	0	FALSE	AD
ATP8A1	0.368004	0.366666	0.366973	0.367855	0.367027	0.366786		Astro,EN,IN,Immune,Oligo,OPC	0	6	0	FALSE	AD
LINC01237	0.227129	0.226454	0.226148	NA	0.226192	NA		Astro,EN,IN,OPC	0	4	0	FALSE	AD
XPNPEP3	NA	NA	NA	0.331205	NA	NA		Oligo	0	1	0	FALSE	AD
ENSG00000263300	0.015368	0.0153338	0.0153029	0.0153776	0.0152998	0.0153264	Astro,EN,IN,Immune,Oligo,OPC		6	0	1	FALSE	AD
ENSG00000267108	NA	NA	0.370052	0.372582	0.369976	NA		EN,IN,Oligo	0	3	0	FALSE	AD
EEF1DP2	0.00542163	0.00551391	0.0054208	0.00542315	0.00541724	NA	Astro,EN,IN,Oligo,OPC		5	0	1	TRUE	AD
CCNG2	NA	NA	NA	NA	0.470228	0.465688		IN,Immune	0	2	0	FALSE	AD
ENSG00000234961	NA	0.331403	NA	NA	NA	NA		Astro	0	1	0	FALSE	AD
HDAC4	NA	NA	NA	0.331402	NA	NA		Oligo	0	1	0	FALSE	AD
ENSG00000236886	0.0718423	NA	0.0716779	NA	0.0716957	0.0741133		EN,IN,Immune,OPC	0	4	0	FALSE	AD
LIFR-AS1	0.0244739	0.0246347	0.0244265	0.0244965	0.0244241	NA	Astro,EN,IN,Oligo,OPC		5	0	1	FALSE	AD
LINC02102	NA	NA	NA	NA	0.331911	NA		IN	0	1	0	FALSE	AD
LINC01990	NA	NA	0.370961	NA	0.371336	NA		EN,IN	0	2	0	FALSE	AD
ENSG00000249753	NA	0.5695	0.577079	NA	NA	NA		Astro,EN	0	2	0	FALSE	AD
DRD2	NA	NA	0.248627	0.247581	0.248349	NA		EN,IN,Oligo	0	3	0	FALSE	AD
LRPAP1	NA	NA	0.331739	NA	NA	NA		EN	0	1	0	FALSE	AD
KCTD9	0.0405762	NA	0.0405924	0.0406487	0.0405902	0.0415469	EN,IN,Immune,Oligo,OPC		5	0	1	FALSE	AD
ABCC8	0.329406	0.326711	0.332514	0.326548	0.332141	NA		Astro,EN,IN,Oligo,OPC	0	5	0	FALSE	AD
ENSG00000243574	NA	NA	NA	0.3316	NA	NA		Oligo	0	1	0	FALSE	AD
STAM2	0.146113	0.146146	0.145966	0.146175	0.145982	NA		Astro,EN,IN,Oligo,OPC	0	5	0	FALSE	AD
ENSG00000285567	NA	0.520842	0.520842	0.520961	0.52065	NA		Astro,EN,IN,Oligo	0	4	0	FALSE	AD
IFFO2	0.567459	NA	NA	0.570439	NA	NA		Oligo,OPC	0	2	0	FALSE	AD
ENSG00000283098	NA	0.201971	NA	0.201798	0.201764	NA		Astro,IN,Oligo	0	3	0	FALSE	AD
TMEM140	0.454133	0.453172	NA	0.452746	0.455028	NA		Astro,IN,Oligo,OPC	0	4	0	FALSE	AD
STEAP3	0.313947	NA	NA	NA	0.31411	0.314809		IN,Immune,OPC	0	3	0	FALSE	AD
ENSG00000287083	NA	NA	0.113853	0.114792	0.113859	NA		EN,IN,Oligo	0	3	0	FALSE	AD
ZNF470-DT	0.617066	0.616748	0.617269	0.616822	0.617204	0.616312		Astro,EN,IN,Immune,Oligo,OPC	0	6	0	FALSE	AD
ENSG00000259481	NA	NA	NA	0.331818	NA	NA		Oligo	0	1	0	FALSE	AD
NCBP2	0.0316376	0.0318004	0.0317074	0.0316206	0.0316793	NA	Astro,EN,IN,Oligo,OPC		5	0	1	FALSE	AD
MYO10	0.42101	NA	NA	0.418785	NA	0.419142		Immune,Oligo,OPC	0	3	0	FALSE	AD
GGNBP1	NA	NA	0.142181	NA	0.142196	NA		EN,IN	0	2	0	FALSE	AD
TAPT1-AS1	0.0335489	0.0336671	0.0335864	0.0335419	0.0335746	0.0335381	Astro,EN,IN,Immune,Oligo,OPC		6	0	1	FALSE	AD
WDR61	NA	NA	0.304216	0.3029	NA	NA		EN,Oligo	0	2	0	FALSE	AD
KMT2C	NA	NA	0.143271	0.143068	0.143303	NA		EN,IN,Oligo	0	3	0	FALSE	AD
MAP1LC3B	0.0823643	NA	NA	0.0819835	NA	0.0822348		Immune,Oligo,OPC	0	3	0	FALSE	AD
ENSG00000230552	0.599617	NA	0.596724	NA	0.596264	NA		EN,IN,OPC	0	3	0	FALSE	AD
MBOAT1	NA	NA	NA	0.474842	NA	0.472362		Immune,Oligo	0	2	0	FALSE	AD
C11orf1	NA	NA	0.159002	NA	0.159002	NA		EN,IN	0	2	0	FALSE	AD
ENSG00000266573	NA	0.315494	0.31457	NA	0.314682	NA		Astro,EN,IN	0	3	0	FALSE	AD
BARX2	NA	NA	0.332526	NA	NA	NA		EN	0	1	0	FALSE	AD
ENSG00000225963	0.095491	0.0954452	0.095749	0.0952782	NA	NA		Astro,EN,Oligo,OPC	0	4	0	FALSE	AD
TRAF3	NA	0.679372	0.676984	0.678124	0.677216	0.680006		Astro,EN,IN,Immune,Oligo	0	5	0	FALSE	AD
CLDN16	0.426841	NA	0.427686	NA	0.427809	NA		EN,IN,OPC	0	3	0	FALSE	AD
ZDHHC11B	0.220298	0.220452	0.220398	0.22015	0.22036	NA		Astro,EN,IN,Oligo,OPC	0	5	0	FALSE	AD
CAND1	NA	0.161232	0.160454	NA	0.160474	NA		Astro,EN,IN	0	3	0	FALSE	AD
F11R	NA	NA	0.333282	NA	0.333052	NA		EN,IN	0	2	0	FALSE	AD
ATP5F1B	NA	NA	0.332799	NA	NA	NA		EN	0	1	0	FALSE	AD
ENSG00000234775	NA	NA	NA	0.332622	NA	NA		Oligo	0	1	0	FALSE	AD
SLC4A10	0.333158	NA	NA	NA	NA	NA		OPC	0	1	0	FALSE	AD
ANTXR1	0.450524	0.450246	0.451035	NA	0.45148	NA		Astro,EN,IN,OPC	0	4	0	FALSE	AD
ANAPC5	NA	NA	0.109801	0.110471	0.1098	NA		EN,IN,Oligo	0	3	0	FALSE	AD
RARRES1	NA	0.369899	0.369739	0.369843	0.369623	NA		Astro,EN,IN,Oligo	0	4	0	FALSE	AD
TSPAN3	NA	NA	NA	0.332811	NA	NA		Oligo	0	1	0	FALSE	AD
GUF1	0.0335974	NA	0.033605	0.0336784	0.0336183	NA	EN,IN,Oligo,OPC		4	0	0.999999	FALSE	AD
LRRTM4	NA	0.564374	NA	0.563911	0.562573	NA		Astro,IN,Oligo	0	3	0	FALSE	AD
IRF3	NA	0.110021	0.109292	NA	0.10929	NA		Astro,EN,IN	0	3	0	FALSE	AD
PTPRE	0.332628	0.3298	0.334528	0.329904	NA	NA		Astro,EN,Oligo,OPC	0	4	0	FALSE	AD
INTS1	0.00941836	0.00944529	0.00940331	0.00940374	0.00940808	0.00947147	Astro,EN,IN,Immune,Oligo,OPC		6	0	1	TRUE	AD
ENSG00000287209	0.211831	NA	0.211525	NA	0.211429	NA		EN,IN,OPC	0	3	0	FALSE	AD
IQUB	NA	0.365255	0.366201	NA	0.366334	NA		Astro,EN,IN	0	3	0	FALSE	AD
RBM26	0.064099	NA	NA	0.0640776	0.0644021	NA		IN,Oligo,OPC	0	3	0	FALSE	AD
SLC44A3-AS1	0.689552	0.690818	0.690235	0.689637	0.690668	NA		Astro,EN,IN,Oligo,OPC	0	5	0	FALSE	AD
ENSG00000262116	0.156179	NA	0.156104	NA	0.156156	NA		EN,IN,OPC	0	3	0	FALSE	AD
AKAP11	NA	0.171288	0.169407	0.169622	0.169407	0.170418		Astro,EN,IN,Immune,Oligo	0	5	0	FALSE	AD
ENSG00000249492	0.117972	0.118658	0.118131	0.118014	0.118087	NA		Astro,EN,IN,Oligo,OPC	0	5	0	FALSE	AD
PPP5C	NA	0.371673	0.374027	NA	0.373752	0.371533		Astro,EN,IN,Immune	0	4	0	FALSE	AD
RAB11FIP5	0.454465	0.461215	0.451729	NA	0.451898	NA		Astro,EN,IN,OPC	0	4	0	FALSE	AD
RTCB	0.172564	NA	NA	0.172326	NA	NA		Oligo,OPC	0	2	0	FALSE	AD
POP5	NA	NA	0.169729	0.170651	0.169772	NA		EN,IN,Oligo	0	3	0	FALSE	AD
STMN4	NA	NA	NA	0.333292	NA	NA		Oligo	0	1	0	FALSE	AD
COL19A1	0.58803	NA	0.590068	NA	0.590257	NA		EN,IN,OPC	0	3	0	FALSE	AD
PRKAB2	0.119004	NA	0.118814	0.119047	0.118799	NA		EN,IN,Oligo,OPC	0	4	0	FALSE	AD
ENSG00000232825	NA	NA	0.405723	NA	0.406168	NA		EN,IN	0	2	0	FALSE	AD
MTURN	NA	NA	0.175819	0.176317	0.175816	0.176312		EN,IN,Immune,Oligo	0	4	0	FALSE	AD
DKK3	0.520766	0.519845	0.522177	NA	0.522154	NA		Astro,EN,IN,OPC	0	4	0	FALSE	AD
ENSG00000287174	NA	NA	NA	0.33344	NA	NA		Oligo	0	1	0	FALSE	AD
LINC00957	NA	NA	0.367544	NA	0.367905	NA		EN,IN	0	2	0	FALSE	AD
CBX7	NA	NA	0.240417	0.240811	NA	NA		EN,Oligo	0	2	0	FALSE	AD
CHN2-AS1	NA	NA	NA	0.616741	NA	0.609599		Immune,Oligo	0	2	0	FALSE	AD
ITGAX	NA	NA	NA	NA	NA	0.333573		Immune	0	1	0	FALSE	AD
ENSG00000280073	NA	NA	0.333714	NA	NA	NA		EN	0	1	0	FALSE	AD
ENSG00000288526	NA	0.192989	0.192968	NA	0.193068	NA		Astro,EN,IN	0	3	0	FALSE	AD
HNRNPA1P11	NA	NA	0.333868	NA	NA	NA		EN	0	1	0	FALSE	AD
ENSG00000254605	NA	NA	NA	NA	0.334216	NA		IN	0	1	0	FALSE	AD
ENSG00000286376	0.0431775	0.0438981	0.043158	0.0433354	0.0431581	NA	Astro,EN,IN,Oligo,OPC		5	0	1	FALSE	AD
DDX18	0.190073	0.190568	0.190053	0.19029	0.190018	NA		Astro,EN,IN,Oligo,OPC	0	5	0	FALSE	AD
DHCR24	NA	NA	0.645651	0.660441	NA	NA		EN,Oligo	0	2	0	FALSE	AD
NELL1	0.324415	NA	0.324579	NA	0.325135	NA		EN,IN,OPC	0	3	0	FALSE	AD
ZNF333	0.387528	NA	0.386897	0.388048	0.38704	NA		EN,IN,Oligo,OPC	0	4	0	FALSE	AD
SCTR	NA	NA	NA	0.146745	0.147115	NA		IN,Oligo	0	2	0	FALSE	AD
CYREN	0.465579	0.465235	0.465905	0.46525	0.465777	0.464922		Astro,EN,IN,Immune,Oligo,OPC	0	6	0	FALSE	AD
C6orf99	NA	0.0762119	0.0762101	NA	0.0761366	NA		Astro,EN,IN	0	3	0	FALSE	AD
MR1	NA	NA	0.453239	NA	NA	0.450393		EN,Immune	0	2	0	FALSE	AD
TTC3-AS1	0.0448103	0.045236	0.0448557	0.0448149	0.0448533	NA	Astro,EN,IN,Oligo,OPC		5	0	1	FALSE	AD
EDEM3	0.00831228	0.00835608	0.00833371	0.00829209	0.00831881	0.00830149	Astro,EN,IN,Immune,Oligo,OPC		6	0	1	TRUE	AD
FANCL	0.231724	0.229131	0.228985	0.232598	0.228919	0.228937		Astro,EN,IN,Immune,Oligo,OPC	0	6	0	FALSE	AD
ENSG00000261419	NA	NA	NA	0.334309	NA	NA		Oligo	0	1	0	FALSE	AD
SH3GL2	0.512464	NA	0.514214	NA	0.513951	NA		EN,IN,OPC	0	3	0	FALSE	AD
CFAP221	NA	NA	0.136656	NA	0.13668	NA		EN,IN	0	2	0	FALSE	AD
TSPAN15	0.194867	0.195073	0.194623	0.195294	0.194637	0.195517		Astro,EN,IN,Immune,Oligo,OPC	0	6	0	FALSE	AD
ENSG00000285638	NA	NA	0.334713	NA	NA	NA		EN	0	1	0	FALSE	AD
RIT2	0.345742	NA	0.346614	NA	0.346243	NA		EN,IN,OPC	0	3	0	FALSE	AD
TM7SF3	0.399811	NA	0.399591	0.401812	NA	NA		EN,Oligo,OPC	0	3	0	FALSE	AD
UBLCP1	NA	0.0702389	0.0701152	0.0701943	0.0701171	0.0702658		Astro,EN,IN,Immune,Oligo	0	5	0	FALSE	AD
KCNQ1OT1	0.220424	NA	0.220135	0.221364	0.220189	0.221449		EN,IN,Immune,Oligo,OPC	0	5	0	FALSE	AD
OR8A1	NA	NA	0.334839	NA	NA	NA		EN	0	1	0	FALSE	AD
ENSG00000287378	0.114288	0.114168	0.114247	0.114301	0.114212	NA		Astro,EN,IN,Oligo,OPC	0	5	0	FALSE	AD
ENSG00000251455	NA	NA	0.334933	NA	NA	NA		EN	0	1	0	FALSE	AD
DAP	NA	0.0419026	0.0418664	0.0418411	0.0418295	NA	Astro,EN,IN,Oligo		4	0	0.999997	FALSE	AD
ARPP21	0.506133	NA	NA	0.507994	NA	NA		Oligo,OPC	0	2	0	FALSE	AD
STAP1	NA	NA	0.288463	NA	0.28868	NA		EN,IN	0	2	0	FALSE	AD
ENSG00000283235	NA	NA	0.144775	NA	0.144791	NA		EN,IN	0	2	0	FALSE	AD
ENSG00000280029	0.633566	0.63331	0.633619	0.633634	0.63357	NA		Astro,EN,IN,Oligo,OPC	0	5	0	FALSE	AD
ENSG00000226022	NA	0.0918971	0.0917475	NA	0.0916939	NA		Astro,EN,IN	0	3	0	FALSE	AD
RGP1	0.205454	0.205599	0.205473	0.205515	0.205463	0.205706		Astro,EN,IN,Immune,Oligo,OPC	0	6	0	FALSE	AD
SPATA18	NA	NA	0.33511	NA	NA	NA		EN	0	1	0	FALSE	AD
USP6NL	0.702269	0.703397	0.701742	0.703005	0.701757	0.703665		Astro,EN,IN,Immune,Oligo,OPC	0	6	0	FALSE	AD
DNAAF5	NA	NA	0.388859	0.390524	NA	NA		EN,Oligo	0	2	0	FALSE	AD
ENSG00000269504	NA	NA	0.335314	NA	NA	NA		EN	0	1	0	FALSE	AD
MPPED2	NA	0.641186	0.623733	NA	0.624037	0.64086		Astro,EN,IN,Immune	0	4	0	FALSE	AD
ENSG00000281167	0.305899	NA	0.305061	NA	0.305354	NA		EN,IN,OPC	0	3	0	FALSE	AD
DUOX1	NA	0.35094	0.350529	0.350879	0.350617	NA		Astro,EN,IN,Oligo	0	4	0	FALSE	AD
MAT2B	NA	0.102436	0.102418	0.10223	NA	NA		Astro,EN,Oligo	0	3	0	FALSE	AD
BIK	NA	NA	0.136154	0.136034	0.136248	NA		EN,IN,Oligo	0	3	0	FALSE	AD
ENSG00000254391	0.303724	NA	NA	0.302289	NA	NA		Oligo,OPC	0	2	0	FALSE	AD
ENSG00000258918	NA	0.276818	0.276194	NA	NA	NA		Astro,EN	0	2	0	FALSE	AD
ENTR1	NA	0.683101	0.680795	0.684247	NA	0.681102		Astro,EN,Immune,Oligo	0	4	0	FALSE	AD
PYGB	0.539852	0.531753	0.545832	0.531819	0.545121	0.531497		Astro,EN,IN,Immune,Oligo,OPC	0	6	0	FALSE	AD
C1QL1	0.103626	0.103641	NA	NA	0.103453	NA		Astro,IN,OPC	0	3	0	FALSE	AD
ENSG00000255910	0.29846	NA	0.297203	0.300199	0.297242	NA		EN,IN,Oligo,OPC	0	4	0	FALSE	AD
ESD	NA	0.329855	0.330611	NA	0.330711	NA		Astro,EN,IN	0	3	0	FALSE	AD
PSMB7	NA	NA	0.217571	0.217816	NA	NA		EN,Oligo	0	2	0	FALSE	AD
ENSG00000287683	NA	0.0395856	0.0395177	0.0397434	0.0395088	NA	Astro,EN,IN,Oligo		4	0	0.999998	FALSE	AD
ENSG00000269489	NA	NA	NA	0.335723	NA	NA		Oligo	0	1	0	FALSE	AD
JAM3	0.548532	0.54008	0.553279	0.540968	0.552981	0.540106		Astro,EN,IN,Immune,Oligo,OPC	0	6	0	FALSE	AD
ABCB11	NA	0.371428	NA	NA	0.370294	NA		Astro,IN	0	2	0	FALSE	AD
ENSG00000287504	NA	NA	0.335961	NA	NA	NA		EN	0	1	0	FALSE	AD
ENSG00000285650	NA	NA	0.142139	0.14194	0.142146	NA		EN,IN,Oligo	0	3	0	FALSE	AD
ENSG00000277290	NA	NA	0.336084	NA	NA	NA		EN	0	1	0	FALSE	AD
MRPL13	NA	NA	0.282597	NA	0.282455	NA		EN,IN	0	2	0	FALSE	AD
ENSG00000227757	NA	NA	0.394178	0.395894	NA	NA		EN,Oligo	0	2	0	FALSE	AD
C17orf67	0.105668	NA	0.105109	NA	0.105075	0.105156		EN,IN,Immune,OPC	0	4	0	FALSE	AD
NT5DC1	0.613212	0.612248	NA	0.611214	0.615015	NA		Astro,IN,Oligo,OPC	0	4	0	FALSE	AD
MYO15A	NA	0.121155	0.121322	0.121036	0.121275	NA		Astro,EN,IN,Oligo	0	4	0	FALSE	AD
MLF1	NA	NA	0.306101	0.306077	0.306144	0.310064		EN,IN,Immune,Oligo	0	4	0	FALSE	AD
ENSG00000237813	NA	NA	0.48839	0.491839	NA	NA		EN,Oligo	0	2	0	FALSE	AD
ENSG00000286307	0.0349258	0.0349154	0.0348648	0.0349809	0.0348543	NA	Astro,EN,IN,Oligo,OPC		5	0	1	FALSE	AD
ERMP1	NA	0.139917	0.140524	0.139911	0.140505	NA		Astro,EN,IN,Oligo	0	4	0	FALSE	AD
SGSM2	0.126219	0.127469	0.126157	0.126719	0.126172	NA		Astro,EN,IN,Oligo,OPC	0	5	0	FALSE	AD
ACSM6	NA	0.173116	0.173482	NA	0.173316	NA		Astro,EN,IN	0	3	0	FALSE	AD
ARG1	NA	NA	0.336355	NA	NA	NA		EN	0	1	0	FALSE	AD
FTCD	NA	0.221421	0.219329	0.220165	0.219353	NA		Astro,EN,IN,Oligo	0	4	0	FALSE	AD
ENSG00000250407	NA	0.561	0.560612	0.561408	0.56048	NA		Astro,EN,IN,Oligo	0	4	0	FALSE	AD
ERC1	0.675284	0.677084	0.675215	0.676117	0.675371	0.67748		Astro,EN,IN,Immune,Oligo,OPC	0	6	0	FALSE	AD
ZNF488	0.368441	NA	0.368401	0.369797	NA	NA		EN,Oligo,OPC	0	3	0	FALSE	AD
RETREG1	NA	0.550729	0.550066	0.551949	0.550282	NA		Astro,EN,IN,Oligo	0	4	0	FALSE	AD
LINC01115	NA	NA	0.159543	NA	0.159547	NA		EN,IN	0	2	0	FALSE	AD
APPL2	0.117066	0.116882	0.11723	0.116893	0.117123	0.116783		Astro,EN,IN,Immune,Oligo,OPC	0	6	0	FALSE	AD
FUT9	0.435949	0.436355	NA	0.436467	0.435632	NA		Astro,IN,Oligo,OPC	0	4	0	FALSE	AD
ENSG00000257283	0.0562211	0.056312	0.0561372	0.0563271	0.0561381	NA		Astro,EN,IN,Oligo,OPC	0	5	0	FALSE	AD
TCEA2	NA	NA	0.336931	NA	NA	NA		EN	0	1	0	FALSE	AD
PRPF39	0.375215	NA	0.376083	NA	NA	NA		EN,OPC	0	2	0	FALSE	AD
TMC3-AS1	0.69895	NA	0.696696	0.692811	0.69766	NA		EN,IN,Oligo,OPC	0	4	0	FALSE	AD
FAM135A	0.284022	0.283245	0.284158	0.283546	0.283955	0.283311		Astro,EN,IN,Immune,Oligo,OPC	0	6	0	FALSE	AD
ENSG00000279472	NA	NA	0.238221	NA	0.23836	NA		EN,IN	0	2	0	FALSE	AD
DAAM2	NA	0.507858	NA	0.509505	0.509304	NA		Astro,IN,Oligo	0	3	0	FALSE	AD
KCNK2	0.268861	NA	0.269163	NA	0.269107	NA		EN,IN,OPC	0	3	0	FALSE	AD
ANKRD40	NA	0.0240902	0.0239699	0.023992	0.0239688	NA	Astro,EN,IN,Oligo		4	0	1	FALSE	AD
NDUFS5	0.0879427	0.0879555	0.0878998	0.0879494	0.0878722	0.0879045		Astro,EN,IN,Immune,Oligo,OPC	0	6	0	FALSE	AD
ENSG00000287077	NA	NA	0.395436	0.397146	NA	NA		EN,Oligo	0	2	0	FALSE	AD
TMEM54	NA	NA	0.337308	NA	NA	NA		EN	0	1	0	FALSE	AD
LINC01098	0.495698	0.514992	0.494219	0.508509	0.494705	NA		Astro,EN,IN,Oligo,OPC	0	5	0	FALSE	AD
ENSG00000224077	NA	NA	NA	0.33715	NA	NA		Oligo	0	1	0	FALSE	AD
EFHD2	NA	NA	0.235258	NA	0.235181	NA		EN,IN	0	2	0	FALSE	AD
ENSG00000276241	NA	0.166422	0.166375	NA	NA	NA		Astro,EN	0	2	0	FALSE	AD
ENSG00000258056	NA	0.226622	NA	NA	0.227504	NA		Astro,IN	0	2	0	FALSE	AD
CCDC82	0.00619824	0.00626899	0.00621067	0.00619801	0.00620143	0.00620714	Astro,EN,IN,Immune,Oligo,OPC		6	0	1	TRUE	AD
COL18A1	0.540788	0.540487	0.541051	0.540553	0.540978	0.540345		Astro,EN,IN,Immune,Oligo,OPC	0	6	0	FALSE	AD
ENSG00000227713	NA	NA	0.337509	NA	NA	NA		EN	0	1	0	FALSE	AD
LINC01301	0.624583	0.664682	0.630976	0.627565	NA	0.664176		Astro,EN,Immune,Oligo,OPC	0	5	0	FALSE	AD
ENSG00000258343	NA	0.540527	0.542966	NA	0.543083	NA		Astro,EN,IN	0	3	0	FALSE	AD
PP2D1	NA	NA	0.310337	0.311175	NA	NA		EN,Oligo	0	2	0	FALSE	AD
ENSG00000250241	0.508911	0.507271	0.506198	0.510675	NA	NA		Astro,EN,Oligo,OPC	0	4	0	FALSE	AD
ENSG00000274551	NA	NA	0.136568	0.137187	0.136556	NA		EN,IN,Oligo	0	3	0	FALSE	AD
LINC01347	NA	0.574243	0.569041	NA	0.56895	NA		Astro,EN,IN	0	3	0	FALSE	AD
RN7SL814P	NA	NA	0.337846	NA	NA	NA		EN	0	1	0	FALSE	AD
ENSG00000258416	NA	0.243861	NA	0.244363	NA	NA		Astro,Oligo	0	2	0	FALSE	AD
SFRP1	NA	0.517498	NA	0.515759	0.517361	NA		Astro,IN,Oligo	0	3	0	FALSE	AD
TPTE2P6	NA	0.410034	0.410363	0.410763	0.410172	0.410672		Astro,EN,IN,Immune,Oligo	0	5	0	FALSE	AD
RSPRY1	0.148928	0.150371	0.149154	0.148977	0.149131	NA		Astro,EN,IN,Oligo,OPC	0	5	0	FALSE	AD
PDE11A-AS1	NA	NA	0.217349	0.219229	0.217347	NA		EN,IN,Oligo	0	3	0	FALSE	AD
PIK3CD-AS2	NA	NA	NA	NA	0.338448	NA		IN	0	1	0	FALSE	AD
CTB-178M22.2	NA	0.338168	NA	NA	NA	NA		Astro	0	1	0	FALSE	AD
ELOVL5	0.328136	0.328093	NA	0.328291	0.327873	NA		Astro,IN,Oligo,OPC	0	4	0	FALSE	AD
NHSL1	NA	0.338239	NA	NA	NA	NA		Astro	0	1	0	FALSE	AD
EXOC1	NA	NA	0.571641	0.578218	NA	NA		EN,Oligo	0	2	0	FALSE	AD
ENSG00000287903	NA	NA	0.338505	NA	NA	NA		EN	0	1	0	FALSE	AD
ZNF546	0.517874	0.516632	0.519349	NA	0.518582	NA		Astro,EN,IN,OPC	0	4	0	FALSE	AD
ABCB4	NA	NA	NA	NA	0.654933	0.641818		IN,Immune	0	2	0	FALSE	AD
CLASP1	0.063287	0.0636513	NA	0.0631899	0.0634266	NA		Astro,IN,Oligo,OPC	0	4	0	FALSE	AD
PSMD13	0.00237012	0.00239725	0.00236593	0.00237008	0.00236266	0.00237775	Astro,EN,IN,Immune,Oligo,OPC		6	0	1	TRUE	AD
ASPM	NA	NA	NA	NA	0.338984	NA		IN	0	1	0	FALSE	AD
ZNF554	NA	NA	0.229809	NA	0.229934	NA		EN,IN	0	2	0	FALSE	AD
CD6	NA	NA	0.269861	NA	0.270041	NA		EN,IN	0	2	0	FALSE	AD
MED25	NA	NA	0.100118	0.100625	0.100136	NA		EN,IN,Oligo	0	3	0	FALSE	AD
SEPTIN10	0.55438	NA	NA	0.551197	0.555063	0.551246		IN,Immune,Oligo,OPC	0	4	0	FALSE	AD
ENSG00000225610	NA	0.0659414	0.06615	0.0659353	0.0661094	NA		Astro,EN,IN,Oligo	0	4	0	FALSE	AD
NPY1R	NA	NA	0.191046	NA	0.191022	NA		EN,IN	0	2	0	FALSE	AD
ZNF731P	0.451205	NA	0.450877	0.451292	0.451004	0.45118		EN,IN,Immune,Oligo,OPC	0	5	0	FALSE	AD
TMEM52	NA	NA	0.338907	NA	NA	NA		EN	0	1	0	FALSE	AD
MICAL3	0.281617	0.282413	0.28164	0.281658	0.281617	0.282184		Astro,EN,IN,Immune,Oligo,OPC	0	6	0	FALSE	AD
Metazoa_SRP-91	NA	NA	0.338963	NA	NA	NA		EN	0	1	0	FALSE	AD
SKI	0.584455	0.584412	0.582979	0.585514	0.583029	0.584554		Astro,EN,IN,Immune,Oligo,OPC	0	6	0	FALSE	AD
SGSM3	NA	NA	0.29456	NA	0.294406	NA		EN,IN	0	2	0	FALSE	AD
MARCHF1	NA	0.33556	0.335329	0.336533	NA	NA		Astro,EN,Oligo	0	3	0	FALSE	AD
TSSC4	NA	NA	0.339047	NA	NA	NA		EN	0	1	0	FALSE	AD
TMEM132D	NA	NA	NA	0.339051	NA	NA		Oligo	0	1	0	FALSE	AD
VHL	0.121649	NA	0.122119	0.1216	0.122135	NA		EN,IN,Oligo,OPC	0	4	0	FALSE	AD
HAVCR1	NA	NA	0.19738	NA	0.197326	0.197005		EN,IN,Immune	0	3	0	FALSE	AD
ENSG00000283128	NA	NA	0.416289	NA	0.415911	NA		EN,IN	0	2	0	FALSE	AD
EMX2OS	0.56337	0.563622	0.564655	NA	NA	NA		Astro,EN,OPC	0	3	0	FALSE	AD
SPATC1L	0.278174	0.278548	0.277943	0.278502	0.27792	NA		Astro,EN,IN,Oligo,OPC	0	5	0	FALSE	AD
BDP1	NA	NA	NA	0.221397	0.222472	NA		IN,Oligo	0	2	0	FALSE	AD
KRT8P4	NA	NA	0.339415	NA	NA	NA		EN	0	1	0	FALSE	AD
PLA2G4D	NA	NA	0.33942	NA	NA	NA		EN	0	1	0	FALSE	AD
LNC-LBCS	NA	0.212832	0.212588	NA	NA	NA		Astro,EN	0	2	0	FALSE	AD
ENSG00000225885	NA	0.688779	0.691905	0.694236	0.691699	0.688885		Astro,EN,IN,Immune,Oligo	0	5	0	FALSE	AD
ENSG00000228877	NA	NA	0.339506	NA	NA	NA		EN	0	1	0	FALSE	AD
LNCAROD	NA	NA	NA	NA	NA	0.3394		Immune	0	1	0	FALSE	AD
TRUB1	NA	0.201732	0.19814	0.19861	0.198177	NA		Astro,EN,IN,Oligo	0	4	0	FALSE	AD
CCT5	NA	0.340086	NA	NA	0.339261	NA		Astro,IN	0	2	0	FALSE	AD
ENSG00000271727	0.166649	0.166363	0.166523	0.166616	0.166485	NA		Astro,EN,IN,Oligo,OPC	0	5	0	FALSE	AD
ASAP3	NA	NA	0.209123	NA	0.20922	NA		EN,IN	0	2	0	FALSE	AD
LINC02652	NA	0.0231741	0.0231301	0.0231494	0.0231156	NA	Astro,EN,IN,Oligo		4	0	1	FALSE	AD
ENSG00000272865	0.221344	0.221152	NA	0.220553	NA	NA		Astro,Oligo,OPC	0	3	0	FALSE	AD
RFK	NA	NA	0.0558008	0.0559382	0.0558038	NA		EN,IN,Oligo	0	3	0	FALSE	AD
HIBCH	0.00232195	0.0023689	0.00231905	0.00232398	0.00231862	0.00237023	Astro,EN,IN,Immune,Oligo,OPC		6	0	1	TRUE	AD
BDH1	NA	0.186909	0.186643	NA	0.186674	0.187352		Astro,EN,IN,Immune	0	4	0	FALSE	AD
PPP1R9A	0.627676	0.62624	0.628336	0.626472	0.628418	NA		Astro,EN,IN,Oligo,OPC	0	5	0	FALSE	AD
DRAIC	NA	NA	0.318017	NA	0.318271	NA		EN,IN	0	2	0	FALSE	AD
SEC23IP	NA	0.0254697	0.0254305	0.0254391	0.0254309	NA	Astro,EN,IN,Oligo		4	0	1	FALSE	AD
ARL4C	NA	0.285232	0.286102	NA	0.28584	NA		Astro,EN,IN	0	3	0	FALSE	AD
RBBP9	0.411698	NA	NA	0.412986	0.411185	NA		IN,Oligo,OPC	0	3	0	FALSE	AD
CSF3R	NA	NA	0.400421	NA	NA	0.402284		EN,Immune	0	2	0	FALSE	AD
TXNL4B	0.05837	0.0579903	NA	0.0578263	NA	NA		Astro,Oligo,OPC	0	3	0	FALSE	AD
CRB2	NA	0.308306	0.307797	0.308198	NA	NA		Astro,EN,Oligo	0	3	0	FALSE	AD
PAPPA	NA	0.663768	0.655798	NA	0.655658	NA		Astro,EN,IN	0	3	0	FALSE	AD
SLC26A9	NA	NA	NA	0.339863	NA	NA		Oligo	0	1	0	FALSE	AD
ENSG00000268810	NA	0.0440984	0.0441147	0.0441644	0.0440837	NA	Astro,EN,IN,Oligo		4	0	0.999996	FALSE	AD
HDAC2	NA	0.314261	0.315312	NA	NA	NA		Astro,EN	0	2	0	FALSE	AD
ZCCHC17	NA	0.420124	0.416143	0.415912	0.416042	NA		Astro,EN,IN,Oligo	0	4	0	FALSE	AD
ARV1	0.0838144	0.0840256	0.0836815	NA	NA	NA		Astro,EN,OPC	0	3	0	FALSE	AD
GUSBP11	0.0557967	0.0559362	0.0557675	0.0558689	0.0557628	0.0560503		Astro,EN,IN,Immune,Oligo,OPC	0	6	0	FALSE	AD
POLR2F	0.156577	NA	NA	0.15623	NA	NA		Oligo,OPC	0	2	0	FALSE	AD
SP110	NA	0.289472	0.291069	0.289285	NA	NA		Astro,EN,Oligo	0	3	0	FALSE	AD
PTGR1	0.225525	0.225626	NA	0.225348	0.225835	0.225652		Astro,IN,Immune,Oligo,OPC	0	5	0	FALSE	AD
NOC3L	0.0567144	0.0566471	0.0568187	0.0566024	0.0567727	0.0565734		Astro,EN,IN,Immune,Oligo,OPC	0	6	0	FALSE	AD
NUP155	NA	NA	NA	0.340066	NA	NA		Oligo	0	1	0	FALSE	AD
LINC00502	NA	NA	0.340315	NA	NA	NA		EN	0	1	0	FALSE	AD
LHFPL4	0.515609	NA	0.515557	NA	0.515612	0.5138		EN,IN,Immune,OPC	0	4	0	FALSE	AD
CLDN1	NA	NA	NA	NA	0.340677	NA		IN	0	1	0	FALSE	AD
FAM131A	NA	NA	NA	0.340312	NA	NA		Oligo	0	1	0	FALSE	AD
ZFP90	NA	0.639003	0.640045	NA	0.639949	0.640226		Astro,EN,IN,Immune	0	4	0	FALSE	AD
MED30	0.0400987	0.0401118	0.0401237	0.0400285	0.0401133	NA	Astro,EN,IN,Oligo,OPC		5	0	1	FALSE	AD
LINC02367	0.150227	NA	0.150561	0.15032	0.150589	NA		EN,IN,Oligo,OPC	0	4	0	FALSE	AD
ENSG00000237596	NA	0.621162	0.626167	NA	0.625788	NA		Astro,EN,IN	0	3	0	FALSE	AD
PRKD2	0.0782521	0.0784968	0.078203	NA	0.0781931	0.0783607		Astro,EN,IN,Immune,OPC	0	5	0	FALSE	AD
CYBRD1	0.522091	0.524014	0.520502	0.52518	0.520587	0.525206		Astro,EN,IN,Immune,Oligo,OPC	0	6	0	FALSE	AD
ENSG00000241409	NA	0.246988	0.247132	0.246584	NA	NA		Astro,EN,Oligo	0	3	0	FALSE	AD
ENSG00000258631	0.476414	0.474931	0.478691	NA	NA	NA		Astro,EN,OPC	0	3	0	FALSE	AD
GOLGA8N	NA	0.0406982	0.0406527	0.0406325	0.0406697	NA	Astro,EN,IN,Oligo		4	0	0.999997	FALSE	AD
COL6A6	NA	0.267673	0.271631	0.267773	NA	NA		Astro,EN,Oligo	0	3	0	FALSE	AD
ENSG00000228172	NA	NA	0.286497	NA	0.286359	NA		EN,IN	0	2	0	FALSE	AD
SUCLG2	0.011482	0.0115036	0.0114827	0.0114585	0.0114788	0.0114669	Astro,EN,IN,Immune,Oligo,OPC		6	0	1	FALSE	AD
SLC35B2	NA	NA	NA	NA	0.341229	NA		IN	0	1	0	FALSE	AD
PXDNL	NA	NA	0.567094	0.563605	0.567261	0.563064		EN,IN,Immune,Oligo	0	4	0	FALSE	AD
CACNA1A	0.512855	0.51225	NA	0.511798	0.513705	0.511589		Astro,IN,Immune,Oligo,OPC	0	5	0	FALSE	AD
TSPO	NA	NA	NA	0.340869	NA	NA		Oligo	0	1	0	FALSE	AD
NBPF8	0.342261	0.342557	0.343603	0.341755	NA	NA		Astro,EN,Oligo,OPC	0	4	0	FALSE	AD
ENSG00000247925	0.0336475	0.0337555	0.0336116	0.0336496	0.0336149	NA	Astro,EN,IN,Oligo,OPC		5	0	1	FALSE	AD
SELENOF	0.394824	0.396103	0.395026	0.395139	0.394964	0.39552		Astro,EN,IN,Immune,Oligo,OPC	0	6	0	FALSE	AD
MDM1	NA	0.352539	0.352547	0.352629	0.352477	0.352219		Astro,EN,IN,Immune,Oligo	0	5	0	FALSE	AD
ENSG00000286584	NA	NA	NA	NA	0.341367	NA		IN	0	1	0	FALSE	AD
PIAS2	NA	NA	0.188361	0.188535	0.188266	0.188045		EN,IN,Immune,Oligo	0	4	0	FALSE	AD
CHROMR	NA	0.162288	0.162505	0.162507	0.162627	NA		Astro,EN,IN,Oligo	0	4	0	FALSE	AD
R3HCC1L	NA	NA	0.164177	0.163891	0.164265	0.164071		EN,IN,Immune,Oligo	0	4	0	FALSE	AD
ENSG00000258603	0.204942	0.202953	0.20254	0.206847	0.202466	NA		Astro,EN,IN,Oligo,OPC	0	5	0	FALSE	AD
LIPC	NA	NA	NA	0.487686	0.49148	0.488157		IN,Immune,Oligo	0	3	0	FALSE	AD
TRIM25	NA	NA	0.330834	NA	0.330627	NA		EN,IN	0	2	0	FALSE	AD
LINC00623	0.127392	0.128073	0.127329	NA	0.127304	NA		Astro,EN,IN,OPC	0	4	0	FALSE	AD
SLC7A6	NA	NA	0.202984	NA	0.202918	0.203144		EN,IN,Immune	0	3	0	FALSE	AD
ENSG00000231794	NA	NA	0.25392	0.25586	0.253979	NA		EN,IN,Oligo	0	3	0	FALSE	AD
GAL3ST4	NA	0.305976	0.305918	NA	0.306104	NA		Astro,EN,IN	0	3	0	FALSE	AD
ENSG00000273870	0.454374	NA	NA	NA	0.452738	NA		IN,OPC	0	2	0	FALSE	AD
RPRD2	0.0227417	0.0228563	0.0227622	0.0227221	0.0227686	NA	Astro,EN,IN,Oligo,OPC		5	0	1	FALSE	AD
UPF3AP1	NA	NA	0.3415	NA	NA	NA		EN	0	1	0	FALSE	AD
POPDC3	NA	NA	NA	0.453002	0.450952	NA		IN,Oligo	0	2	0	FALSE	AD
CTSV	0.0162044	0.0163746	0.0161835	0.0162339	0.0161789	NA	Astro,EN,IN,Oligo,OPC		5	0	1	FALSE	AD
NUDT7	0.0395079	0.0394685	0.0392041	NA	0.0391973	NA	Astro,EN,IN,OPC		4	0	0.999998	FALSE	AD
PRKCD	NA	NA	0.548684	NA	NA	0.55425		EN,Immune	0	2	0	FALSE	AD
ANO3	0.681883	0.680531	0.679447	NA	NA	NA		Astro,EN,OPC	0	3	0	FALSE	AD
FBXW8	NA	NA	0.328167	0.318686	0.326383	0.318537		EN,IN,Immune,Oligo	0	4	0	FALSE	AD
GRM7-AS3	0.0681267	0.0686505	0.068097	0.0682548	0.0680995	NA		Astro,EN,IN,Oligo,OPC	0	5	0	FALSE	AD
CHSY1	NA	0.303871	0.304296	0.304721	0.30419	NA		Astro,EN,IN,Oligo	0	4	0	FALSE	AD
GYPE	0.271138	NA	0.271151	0.271862	0.271193	NA		EN,IN,Oligo,OPC	0	4	0	FALSE	AD
UXS1	NA	NA	0.210561	0.210796	0.210687	NA		EN,IN,Oligo	0	3	0	FALSE	AD
BBOF1	0.309214	0.306637	0.306755	0.309724	0.306551	NA		Astro,EN,IN,Oligo,OPC	0	5	0	FALSE	AD
MIB1	NA	NA	NA	0.492368	0.492405	0.491064		IN,Immune,Oligo	0	3	0	FALSE	AD
CROCCP3	NA	0.40142	0.400951	0.401883	0.401037	NA		Astro,EN,IN,Oligo	0	4	0	FALSE	AD
ENSG00000285642	NA	NA	0.249308	0.249683	NA	NA		EN,Oligo	0	2	0	FALSE	AD
ENSG00000252096	NA	0.145662	0.144359	0.144357	0.144358	NA		Astro,EN,IN,Oligo	0	4	0	FALSE	AD
MAT2A	NA	NA	0.342162	NA	NA	NA		EN	0	1	0	FALSE	AD
RPL22	NA	NA	0.277922	NA	0.277798	NA		EN,IN	0	2	0	FALSE	AD
ALDH8A1	0.00565697	0.00576504	0.005654	0.00566052	0.00565349	NA	Astro,EN,IN,Oligo,OPC		5	0	1	TRUE	AD
PEAK1	0.420695	0.42259	0.422714	0.420442	0.422678	NA		Astro,EN,IN,Oligo,OPC	0	5	0	FALSE	AD
PLCH2	NA	NA	0.400367	0.40566	0.400511	NA		EN,IN,Oligo	0	3	0	FALSE	AD
ITFG2-AS1	NA	0.14821	NA	0.148224	NA	NA		Astro,Oligo	0	2	0	FALSE	AD
CA11	NA	0.433338	0.434805	NA	0.434719	NA		Astro,EN,IN	0	3	0	FALSE	AD
DNAI3	NA	0.34352	0.34479	NA	NA	NA		Astro,EN	0	2	0	FALSE	AD
ENSG00000287161	NA	NA	0.342457	NA	NA	NA		EN	0	1	0	FALSE	AD
LINC01007	NA	NA	0.342464	NA	NA	NA		EN	0	1	0	FALSE	AD
DLEU1	0.0461652	0.0463699	0.0462265	0.0461467	0.0461959	0.0462345	Astro,EN,IN,Immune,Oligo,OPC		6	0	1	FALSE	AD
ACTL6B	NA	NA	0.229251	NA	0.22919	NA		EN,IN	0	2	0	FALSE	AD
FPR3	0.0820643	0.0820372	0.0821522	0.081959	0.0821674	0.0820815		Astro,EN,IN,Immune,Oligo,OPC	0	6	0	FALSE	AD
CCDC191	NA	0.214062	NA	NA	0.214016	NA		Astro,IN	0	2	0	FALSE	AD
PAPSS1	0.284131	0.28539	0.284062	0.284556	0.284114	0.285321		Astro,EN,IN,Immune,Oligo,OPC	0	6	0	FALSE	AD
SPTLC1	NA	0.0745055	0.0743018	0.0743735	0.0743076	NA		Astro,EN,IN,Oligo	0	4	0	FALSE	AD
APOD	0.215152	NA	NA	0.215041	NA	NA		Oligo,OPC	0	2	0	FALSE	AD
OR10A2	NA	NA	0.354327	NA	0.354638	NA		EN,IN	0	2	0	FALSE	AD
P3H2-AS1	NA	NA	0.212997	NA	0.213094	NA		EN,IN	0	2	0	FALSE	AD
CRNDE	NA	NA	0.282258	0.282835	NA	NA		EN,Oligo	0	2	0	FALSE	AD
LINC01068	NA	NA	0.342814	NA	NA	NA		EN	0	1	0	FALSE	AD
ENSG00000287939	NA	0.342683	NA	NA	NA	NA		Astro	0	1	0	FALSE	AD
C6orf58	NA	NA	0.342839	NA	NA	NA		EN	0	1	0	FALSE	AD
UBE2Z	NA	NA	0.291982	0.292169	0.291942	0.292867		EN,IN,Immune,Oligo	0	4	0	FALSE	AD
CTNNA3	NA	0.677702	NA	0.677278	NA	0.675809		Astro,Immune,Oligo	0	3	0	FALSE	AD
CLEC5A	NA	0.342784	NA	NA	NA	NA		Astro	0	1	0	FALSE	AD
WNT4	NA	NA	0.305691	NA	0.305917	NA		EN,IN	0	2	0	FALSE	AD
TECTA	NA	0.190274	0.190541	NA	NA	NA		Astro,EN	0	2	0	FALSE	AD
ENSG00000253778	NA	NA	0.216124	NA	0.216078	NA		EN,IN	0	2	0	FALSE	AD
DNASE1	NA	0.447221	0.44977	0.447642	0.449608	NA		Astro,EN,IN,Oligo	0	4	0	FALSE	AD
AIMP1	NA	NA	NA	0.342822	NA	NA		Oligo	0	1	0	FALSE	AD
USP31	NA	NA	0.26053	0.264372	0.260567	NA		EN,IN,Oligo	0	3	0	FALSE	AD
CAMKK2	NA	0.535065	0.535791	NA	0.535759	0.53584		Astro,EN,IN,Immune	0	4	0	FALSE	AD
ENSG00000288004	NA	NA	0.343061	NA	NA	NA		EN	0	1	0	FALSE	AD
GPR158	0.161824	0.161623	0.16219	0.161583	0.162033	NA		Astro,EN,IN,Oligo,OPC	0	5	0	FALSE	AD
ENSG00000232395	NA	NA	0.349417	0.347825	NA	NA		EN,Oligo	0	2	0	FALSE	AD
DIP2B	0.258799	0.258436	NA	NA	0.259138	NA		Astro,IN,OPC	0	3	0	FALSE	AD
WEE1	0.343459	NA	NA	NA	NA	NA		OPC	0	1	0	FALSE	AD
ENSG00000237734	NA	NA	NA	0.343029	NA	NA		Oligo	0	1	0	FALSE	AD
CTBP1-DT	NA	0.3189	0.31932	0.320471	NA	0.319066		Astro,EN,Immune,Oligo	0	4	0	FALSE	AD
KRT10	NA	NA	NA	0.0577117	0.0582465	0.0577497		IN,Immune,Oligo	0	3	0	FALSE	AD
ENSG00000258131	NA	NA	NA	NA	0.343516	NA		IN	0	1	0	FALSE	AD
L1TD1	NA	NA	0.346497	NA	0.346269	NA		EN,IN	0	2	0	FALSE	AD
SLCO1C1	NA	0.590473	NA	NA	0.597932	NA		Astro,IN	0	2	0	FALSE	AD
C1QA	NA	NA	NA	NA	NA	0.343341		Immune	0	1	0	FALSE	AD
PITRM1-AS1	NA	0.481062	0.484319	NA	NA	NA		Astro,EN	0	2	0	FALSE	AD
AQP4-AS1	0.491664	0.491795	0.491852	0.491376	0.491774	NA		Astro,EN,IN,Oligo,OPC	0	5	0	FALSE	AD
ENSG00000273891	NA	0.186913	0.187555	0.186795	NA	NA		Astro,EN,Oligo	0	3	0	FALSE	AD
LYPLAL1-AS1	0.00982547	0.00997692	0.00983103	0.00982926	0.00983004	NA	Astro,EN,IN,Oligo,OPC		5	0	1	TRUE	AD
ENSG00000227463	NA	NA	0.343567	NA	NA	NA		EN	0	1	0	FALSE	AD
ENSG00000230084	NA	0.119913	0.11988	0.119843	NA	NA		Astro,EN,Oligo	0	3	0	FALSE	AD
PPP2R3A	NA	0.321683	0.323894	NA	0.323408	0.321527		Astro,EN,IN,Immune	0	4	0	FALSE	AD
GADD45B	NA	NA	NA	0.343554	NA	NA		Oligo	0	1	0	FALSE	AD
C1D	NA	0.672627	0.668391	NA	0.668098	NA		Astro,EN,IN	0	3	0	FALSE	AD
RPP25	NA	NA	NA	0.343586	NA	NA		Oligo	0	1	0	FALSE	AD
RCBTB2	NA	0.375261	NA	0.377035	NA	0.375049		Astro,Immune,Oligo	0	3	0	FALSE	AD
ENSG00000261829	NA	0.365238	0.366802	NA	0.366334	NA		Astro,EN,IN	0	3	0	FALSE	AD
ENSG00000287965	NA	NA	0.343937	NA	NA	NA		EN	0	1	0	FALSE	AD
RMDN2	0.0474671	0.047255	0.0477037	0.047235	0.0476223	0.0472479	Astro,EN,IN,Immune,Oligo,OPC		6	0	1	FALSE	AD
ZNF438	0.645129	0.644775	0.645376	0.644588	0.645306	0.644829		Astro,EN,IN,Immune,Oligo,OPC	0	6	0	FALSE	AD
OR51M1	NA	NA	0.344231	NA	NA	NA		EN	0	1	0	FALSE	AD
ENSG00000232310	NA	0.650476	0.651151	0.651643	0.650712	0.650382		Astro,EN,IN,Immune,Oligo	0	5	0	FALSE	AD
KRT17P1	NA	NA	0.344335	NA	NA	NA		EN	0	1	0	FALSE	AD
TMCC3	0.453781	NA	NA	0.45371	NA	0.46449		Immune,Oligo,OPC	0	3	0	FALSE	AD
TIPRL	NA	NA	0.352526	0.359235	0.352609	NA		EN,IN,Oligo	0	3	0	FALSE	AD
IFT88	0.506541	0.506819	0.506284	0.506855	0.506312	0.506554		Astro,EN,IN,Immune,Oligo,OPC	0	6	0	FALSE	AD
ENSG00000262967	NA	0.315159	0.316599	0.315559	NA	NA		Astro,EN,Oligo	0	3	0	FALSE	AD
NNT-AS1	0.178099	0.178886	0.177914	NA	0.177944	0.178827		Astro,EN,IN,Immune,OPC	0	5	0	FALSE	AD
MEIS3	0.410595	NA	0.411492	NA	0.411341	NA		EN,IN,OPC	0	3	0	FALSE	AD
CCDC85C	NA	0.557073	0.559709	0.556035	NA	NA		Astro,EN,Oligo	0	3	0	FALSE	AD
ANAPC7	NA	0.309756	0.310445	0.310036	0.31036	0.309887		Astro,EN,IN,Immune,Oligo	0	5	0	FALSE	AD
SGMS1-AS1	0.438395	0.439287	0.438354	0.438673	0.438519	NA		Astro,EN,IN,Oligo,OPC	0	5	0	FALSE	AD
GALNT16	0.213142	NA	0.211369	NA	0.211395	NA		EN,IN,OPC	0	3	0	FALSE	AD
ZBTB47	0.4157	0.42949	NA	NA	0.415916	NA		Astro,IN,OPC	0	3	0	FALSE	AD
ENSG00000279026	NA	0.105263	0.105179	NA	0.105111	NA		Astro,EN,IN	0	3	0	FALSE	AD
FAM238C	NA	0.323475	0.323367	0.323492	0.323264	NA		Astro,EN,IN,Oligo	0	4	0	FALSE	AD
MIPEP	0.0125341	0.0125593	0.0125246	0.0125152	0.0125286	0.012578	Astro,EN,IN,Immune,Oligo,OPC		6	0	1	FALSE	AD
SUPV3L1	NA	NA	0.130347	0.130222	0.130343	NA		EN,IN,Oligo	0	3	0	FALSE	AD
LINC02516	NA	NA	0.420295	0.418506	0.420312	NA		EN,IN,Oligo	0	3	0	FALSE	AD
ZER1	NA	NA	NA	NA	0.345164	NA		IN	0	1	0	FALSE	AD
REEP1	NA	NA	0.213457	0.213613	NA	NA		EN,Oligo	0	2	0	FALSE	AD
LRRC74B	NA	0.344866	NA	NA	NA	NA		Astro	0	1	0	FALSE	AD
MAMDC2	0.57676	0.577495	0.57571	NA	0.575547	0.575997		Astro,EN,IN,Immune,OPC	0	5	0	FALSE	AD
GRK5	NA	NA	0.191659	NA	0.191575	0.191664		EN,IN,Immune	0	3	0	FALSE	AD
LILRB4	NA	NA	NA	NA	NA	0.344981		Immune	0	1	0	FALSE	AD
FBXL7	0.630933	0.631308	0.631486	0.630726	0.631705	NA		Astro,EN,IN,Oligo,OPC	0	5	0	FALSE	AD
ENSG00000231616	NA	0.345081	NA	NA	NA	NA		Astro	0	1	0	FALSE	AD
UBE2D4	NA	0.332139	0.333267	NA	NA	NA		Astro,EN	0	2	0	FALSE	AD
GIT2	NA	NA	NA	NA	0.345569	NA		IN	0	1	0	FALSE	AD
ARHGAP27P1-BPTFP1-KPNA2P3	NA	NA	0.4165	0.41412	NA	NA		EN,Oligo	0	2	0	FALSE	AD
KIF1A	NA	NA	0.15806	NA	0.158093	NA		EN,IN	0	2	0	FALSE	AD
ENSG00000286728	NA	NA	0.345382	NA	NA	NA		EN	0	1	0	FALSE	AD
INPP5K	NA	0.678373	0.677836	0.675133	0.677779	NA		Astro,EN,IN,Oligo	0	4	0	FALSE	AD
A1CF	NA	NA	0.153797	NA	0.153817	NA		EN,IN	0	2	0	FALSE	AD
PSMD3	NA	NA	NA	0.345374	NA	NA		Oligo	0	1	0	FALSE	AD
ENSG00000255104	NA	NA	0.263732	0.26522	0.263705	NA		EN,IN,Oligo	0	3	0	FALSE	AD
HSD17B12	0.0530498	0.0529779	0.0529178	0.0531332	0.0529051	NA		Astro,EN,IN,Oligo,OPC	0	5	0	FALSE	AD
ENSG00000272941	NA	NA	NA	0.345419	NA	NA		Oligo	0	1	0	FALSE	AD
FAM182A	0.145954	0.146237	0.145822	0.146285	0.145829	NA		Astro,EN,IN,Oligo,OPC	0	5	0	FALSE	AD
MGME1	NA	0.299239	NA	NA	NA	0.299653		Astro,Immune	0	2	0	FALSE	AD
ENSG00000228274	NA	NA	NA	0.345473	NA	NA		Oligo	0	1	0	FALSE	AD
ENSG00000286066	NA	0.227581	0.228017	NA	NA	NA		Astro,EN	0	2	0	FALSE	AD
RGS12	0.58978	0.589959	0.589655	0.589978	0.58954	NA		Astro,EN,IN,Oligo,OPC	0	5	0	FALSE	AD
FAM182B	0.313243	0.310983	0.31105	0.313612	0.310982	NA		Astro,EN,IN,Oligo,OPC	0	5	0	FALSE	AD
GBP1	NA	0.288464	0.287865	NA	NA	NA		Astro,EN	0	2	0	FALSE	AD
ULK4	0.0159442	0.0159135	0.0159467	0.0159044	0.0159314	0.0158874	Astro,EN,IN,Immune,Oligo,OPC		6	0	1	FALSE	AD
NBPF12	0.101841	0.101728	0.101687	0.101903	0.101691	0.10182		Astro,EN,IN,Immune,Oligo,OPC	0	6	0	FALSE	AD
TWF2	NA	NA	NA	0.345714	NA	NA		Oligo	0	1	0	FALSE	AD
BIN1	NA	NA	0.421635	0.421266	0.421366	0.420943		EN,IN,Immune,Oligo	0	4	0	FALSE	AD
LINC00382	NA	NA	0.345966	NA	NA	NA		EN	0	1	0	FALSE	AD
LRRC58	0.61434	NA	0.610095	NA	NA	NA		EN,OPC	0	2	0	FALSE	AD
LINC00298	NA	0.182074	0.182283	NA	NA	NA		Astro,EN	0	2	0	FALSE	AD
ATP8A2	0.0526287	NA	0.0526105	0.0528246	0.0526329	NA		EN,IN,Oligo,OPC	0	4	0	FALSE	AD
ENSG00000228352	NA	NA	NA	0.345917	NA	NA		Oligo	0	1	0	FALSE	AD
ENSG00000261235	0.0556209	0.0555318	0.0557055	0.0555039	0.0556412	NA		Astro,EN,IN,Oligo,OPC	0	5	0	FALSE	AD
F10	NA	NA	NA	0.463174	0.461068	NA		IN,Oligo	0	2	0	FALSE	AD
LMNA	NA	NA	0.330925	NA	NA	0.331937		EN,Immune	0	2	0	FALSE	AD
GLDC	NA	0.36543	0.36527	NA	0.365481	NA		Astro,EN,IN	0	3	0	FALSE	AD
FYN	NA	0.485752	NA	0.484261	0.485577	NA		Astro,IN,Oligo	0	3	0	FALSE	AD
SLC2A14	NA	NA	0.542987	NA	0.542256	NA		EN,IN	0	2	0	FALSE	AD
BAALC-AS2	0.24329	0.243787	0.243221	NA	0.243326	NA		Astro,EN,IN,OPC	0	4	0	FALSE	AD
EXTL2	0.0437195	0.0439447	0.0437378	0.0437419	NA	NA	Astro,EN,Oligo,OPC		4	0	0.999996	FALSE	AD
ENSG00000260694	NA	0.100508	0.100459	0.100307	0.100397	NA		Astro,EN,IN,Oligo	0	4	0	FALSE	AD
LINC01184	0.0131002	0.0131531	0.0131006	0.0130964	0.013103	0.013133	Astro,EN,IN,Immune,Oligo,OPC		6	0	1	FALSE	AD
ENSG00000268205	NA	0.478632	0.480649	NA	0.480406	NA		Astro,EN,IN	0	3	0	FALSE	AD
HSDL1	NA	NA	0.34663	NA	NA	NA		EN	0	1	0	FALSE	AD
KCTD21-AS1	NA	0.0453364	0.0452426	0.0452258	0.0452346	NA	Astro,EN,IN,Oligo		4	0	0.999996	FALSE	AD
IMMT	0.299696	0.299063	0.300206	0.29909	0.300056	0.298914		Astro,EN,IN,Immune,Oligo,OPC	0	6	0	FALSE	AD
LINC01869	NA	NA	0.212811	0.212951	NA	NA		EN,Oligo	0	2	0	FALSE	AD
TMEM38A	NA	NA	0.346712	NA	NA	NA		EN	0	1	0	FALSE	AD
NETO1-DT	NA	NA	0.397159	NA	0.397541	NA		EN,IN	0	2	0	FALSE	AD
ENSG00000259495	0.121302	0.121647	0.121275	0.12138	0.12125	NA		Astro,EN,IN,Oligo,OPC	0	5	0	FALSE	AD
AVL9	NA	0.225077	0.224552	0.225965	0.224546	NA		Astro,EN,IN,Oligo	0	4	0	FALSE	AD
ZNF782	NA	0.122963	NA	0.122915	0.123076	NA		Astro,IN,Oligo	0	3	0	FALSE	AD
ENSG00000275613	NA	NA	0.346825	NA	NA	NA		EN	0	1	0	FALSE	AD
SMARCAD1	NA	0.54155	0.532409	0.542726	0.532643	NA		Astro,EN,IN,Oligo	0	4	0	FALSE	AD
AMDHD1	NA	NA	0.276926	0.276024	NA	NA		EN,Oligo	0	2	0	FALSE	AD
PURG	0.402691	0.402546	0.401937	0.403456	0.40199	NA		Astro,EN,IN,Oligo,OPC	0	5	0	FALSE	AD
ENSG00000242317	NA	NA	0.34707	NA	NA	NA		EN	0	1	0	FALSE	AD
ENSG00000261248	NA	0.074986	0.0751179	0.0749977	NA	NA		Astro,EN,Oligo	0	3	0	FALSE	AD
IMPA1P1	NA	NA	0.347108	NA	NA	NA		EN	0	1	0	FALSE	AD
POLR2C	NA	0.204393	0.204242	0.20476	0.204181	NA		Astro,EN,IN,Oligo	0	4	0	FALSE	AD
CFTR	0.70994	0.710121	0.708902	0.710781	0.70917	0.710377		Astro,EN,IN,Immune,Oligo,OPC	0	6	0	FALSE	AD
CRYBB2P1	0.036382	0.0364774	0.0364189	0.0363629	0.0363966	0.0363579	Astro,EN,IN,Immune,Oligo,OPC		6	0	1	FALSE	AD
RPUSD2	NA	NA	0.222852	0.222431	0.222945	NA		EN,IN,Oligo	0	3	0	FALSE	AD
MYO9A	NA	NA	0.347273	NA	NA	NA		EN	0	1	0	FALSE	AD
SOGA1	NA	NA	0.575061	0.579088	0.575073	0.576167		EN,IN,Immune,Oligo	0	4	0	FALSE	AD
IRS1	NA	0.326692	0.327748	NA	NA	NA		Astro,EN	0	2	0	FALSE	AD
ADAMTS16	NA	NA	0.563638	0.564723	0.56406	NA		EN,IN,Oligo	0	3	0	FALSE	AD
RNF212B	NA	NA	0.347383	NA	NA	NA		EN	0	1	0	FALSE	AD
KIF15	0.396434	NA	0.394566	0.401174	0.394794	NA		EN,IN,Oligo,OPC	0	4	0	FALSE	AD
ENSG00000287725	0.0206281	0.0206743	0.0206002	0.0206504	0.0205957	NA	Astro,EN,IN,Oligo,OPC		5	0	1	FALSE	AD
ZFR	0.216015	0.215483	0.216479	0.215541	0.216271	NA		Astro,EN,IN,Oligo,OPC	0	5	0	FALSE	AD
PLA2G5	NA	0.347327	NA	NA	NA	NA		Astro	0	1	0	FALSE	AD
SLC12A2	0.468996	0.469052	0.468345	0.469645	0.468294	NA		Astro,EN,IN,Oligo,OPC	0	5	0	FALSE	AD
ENSG00000288568	NA	NA	0.184095	0.184278	0.184032	NA		EN,IN,Oligo	0	3	0	FALSE	AD
CCDC92	0.554884	0.554319	NA	0.554722	0.55472	0.553978		Astro,IN,Immune,Oligo,OPC	0	5	0	FALSE	AD
ERCC3	NA	NA	0.253739	0.25395	0.2539	NA		EN,IN,Oligo	0	3	0	FALSE	AD
MFSD4A	0.672506	0.668202	0.671169	NA	0.671085	NA		Astro,EN,IN,OPC	0	4	0	FALSE	AD
JAM2	0.3108	NA	NA	0.311065	0.310799	0.311708		IN,Immune,Oligo,OPC	0	4	0	FALSE	AD
PDGFD	0.163922	NA	0.163356	NA	0.163342	NA		EN,IN,OPC	0	3	0	FALSE	AD
IFTAP	0.262389	0.262661	0.26263	0.262364	0.262612	NA		Astro,EN,IN,Oligo,OPC	0	5	0	FALSE	AD
CDC42SE1	NA	0.683313	0.683758	0.682309	0.683689	0.683497		Astro,EN,IN,Immune,Oligo	0	5	0	FALSE	AD
DNM1P46	0.200437	0.200031	NA	NA	0.200735	0.199966		Astro,IN,Immune,OPC	0	4	0	FALSE	AD
MNT	NA	0.375859	0.372994	NA	0.373133	NA		Astro,EN,IN	0	3	0	FALSE	AD
TRAF3IP3	NA	NA	NA	0.450843	NA	0.449074		Immune,Oligo	0	2	0	FALSE	AD
FAM168A	NA	0.646014	NA	0.642383	NA	0.644775		Astro,Immune,Oligo	0	3	0	FALSE	AD
STUM	NA	0.239359	0.239663	NA	0.239773	NA		Astro,EN,IN	0	3	0	FALSE	AD
C11orf97	NA	NA	0.469138	NA	0.469685	NA		EN,IN	0	2	0	FALSE	AD
RBM48	NA	0.045352	0.0453422	0.0453338	0.0453264	0.0452788	Astro,EN,IN,Immune,Oligo		5	0	1	FALSE	AD
ENSG00000285908	NA	NA	NA	0.347956	NA	NA		Oligo	0	1	0	FALSE	AD
ENSG00000268083	NA	NA	0.348143	NA	NA	NA		EN	0	1	0	FALSE	AD
GLCE	0.491407	NA	NA	NA	0.492225	0.491425		IN,Immune,OPC	0	3	0	FALSE	AD
SMU1	NA	NA	0.30957	NA	NA	0.308679		EN,Immune	0	2	0	FALSE	AD
MAPRE1	NA	NA	NA	0.34809	NA	NA		Oligo	0	1	0	FALSE	AD
HECTD2	NA	NA	NA	0.238621	0.238577	NA		IN,Oligo	0	2	0	FALSE	AD
REELD1	NA	NA	0.348325	NA	NA	NA		EN	0	1	0	FALSE	AD
EPC1	NA	NA	0.183888	NA	0.183943	NA		EN,IN	0	2	0	FALSE	AD
ENSG00000267787	0.660914	NA	0.659666	0.660958	0.659964	NA		EN,IN,Oligo,OPC	0	4	0	FALSE	AD
AKNAD1	NA	0.189332	0.18956	NA	NA	NA		Astro,EN	0	2	0	FALSE	AD
ZSCAN5A-AS1	0.39446	0.393576	0.394086	0.39422	0.394037	NA		Astro,EN,IN,Oligo,OPC	0	5	0	FALSE	AD
POLR1C	NA	0.225166	NA	0.224984	0.226366	NA		Astro,IN,Oligo	0	3	0	FALSE	AD
ENSG00000266368	NA	0.200206	0.201957	0.200257	NA	NA		Astro,EN,Oligo	0	3	0	FALSE	AD
TRHDE	0.337965	NA	NA	0.336471	NA	NA		Oligo,OPC	0	2	0	FALSE	AD
VIL1	NA	0.34849	NA	NA	NA	NA		Astro	0	1	0	FALSE	AD
MADCAM1-AS1	NA	0.456271	0.455637	0.454945	0.455709	NA		Astro,EN,IN,Oligo	0	4	0	FALSE	AD
DOCK10	0.268183	NA	0.267886	0.268445	0.26784	0.267916		EN,IN,Immune,Oligo,OPC	0	5	0	FALSE	AD
PIK3R1	0.32261	NA	NA	0.322642	NA	0.323		Immune,Oligo,OPC	0	3	0	FALSE	AD
RBFOX2	0.391694	0.393013	NA	NA	NA	NA		Astro,OPC	0	2	0	FALSE	AD
ENSG00000285769	NA	NA	0.348827	NA	NA	NA		EN	0	1	0	FALSE	AD
PTAR1	NA	0.0972276	0.0963441	0.096373	0.0963344	NA		Astro,EN,IN,Oligo	0	4	0	FALSE	AD
HSPG2	NA	NA	0.348871	NA	NA	NA		EN	0	1	0	FALSE	AD
ATP5MC1	0.0391557	0.0396868	0.0391706	0.0391839	0.039176	NA	Astro,EN,IN,Oligo,OPC		5	0	1	FALSE	AD
RALGDS	0.450927	0.451451	NA	0.451088	0.451161	NA		Astro,IN,Oligo,OPC	0	4	0	FALSE	AD
CMTM8	NA	NA	0.262005	NA	0.261914	NA		EN,IN	0	2	0	FALSE	AD
OCIAD1	0.316448	NA	0.316791	0.316037	NA	0.316292		EN,Immune,Oligo,OPC	0	4	0	FALSE	AD
GMPS	NA	0.611753	NA	NA	0.619875	NA		Astro,IN	0	2	0	FALSE	AD
ENTPD1-AS1	0.178672	0.178564	0.178649	0.178641	0.178611	0.178438		Astro,EN,IN,Immune,Oligo,OPC	0	6	0	FALSE	AD
CTDP1	NA	NA	0.374456	0.372696	NA	NA		EN,Oligo	0	2	0	FALSE	AD
SEM1	NA	0.344882	0.342781	0.343571	0.342794	NA		Astro,EN,IN,Oligo	0	4	0	FALSE	AD
ZNF668	NA	NA	0.0709971	0.0712313	0.0710008	NA		EN,IN,Oligo	0	3	0	FALSE	AD
NAGA	NA	0.171898	0.171799	0.171591	0.171779	NA		Astro,EN,IN,Oligo	0	4	0	FALSE	AD
EFL1P1	NA	NA	0.49956	0.495728	NA	NA		EN,Oligo	0	2	0	FALSE	AD
HSPA13	NA	NA	0.349176	NA	NA	NA		EN	0	1	0	FALSE	AD
ZNF804B	0.573126	0.572826	0.572478	NA	0.572318	NA		Astro,EN,IN,OPC	0	4	0	FALSE	AD
ENSG00000258526	0.400547	0.399344	0.400433	0.400043	0.400247	0.399269		Astro,EN,IN,Immune,Oligo,OPC	0	6	0	FALSE	AD
CHFR	NA	0.0854803	0.0853789	NA	0.0853714	NA		Astro,EN,IN	0	3	0	FALSE	AD
ENSG00000250410	0.591288	0.591499	0.591457	0.591399	0.591472	NA		Astro,EN,IN,Oligo,OPC	0	5	0	FALSE	AD
EFCAB14-AS1	NA	0.266495	0.265863	0.265594	0.265832	NA		Astro,EN,IN,Oligo	0	4	0	FALSE	AD
RNF2	NA	NA	0.349453	NA	NA	NA		EN	0	1	0	FALSE	AD
ENSG00000249526	NA	NA	NA	0.349281	NA	NA		Oligo	0	1	0	FALSE	AD
LIFR	0.691592	0.691483	0.690711	0.692155	0.690615	NA		Astro,EN,IN,Oligo,OPC	0	5	0	FALSE	AD
MAP2	NA	0.582538	NA	NA	0.582761	NA		Astro,IN	0	2	0	FALSE	AD
VIPR1	NA	NA	0.199476	NA	NA	0.199221		EN,Immune	0	2	0	FALSE	AD
ENSG00000287414	NA	NA	0.304533	NA	0.304386	NA		EN,IN	0	2	0	FALSE	AD
ATP6V1E2	0.0599166	0.0598992	0.0599734	0.0598698	0.0599405	0.059824		Astro,EN,IN,Immune,Oligo,OPC	0	6	0	FALSE	AD
ZMAT3	NA	0.187268	0.186855	NA	0.186801	NA		Astro,EN,IN	0	3	0	FALSE	AD
ENSG00000260755	NA	0.310457	0.310754	0.310081	0.310656	NA		Astro,EN,IN,Oligo	0	4	0	FALSE	AD
GPHN	NA	0.547898	0.549034	0.550343	NA	NA		Astro,EN,Oligo	0	3	0	FALSE	AD
VPS51	NA	NA	0.350066	NA	NA	NA		EN	0	1	0	FALSE	AD
WRN	NA	0.544392	NA	0.540706	NA	NA		Astro,Oligo	0	2	0	FALSE	AD
ENSG00000234630	NA	NA	0.350114	NA	NA	NA		EN	0	1	0	FALSE	AD
ENSG00000245498	NA	NA	0.403387	0.401898	0.403469	NA		EN,IN,Oligo	0	3	0	FALSE	AD
ENSG00000283347	NA	NA	0.350171	NA	NA	NA		EN	0	1	0	FALSE	AD
PC	0.253529	0.252321	0.25258	0.253344	0.252476	NA		Astro,EN,IN,Oligo,OPC	0	5	0	FALSE	AD
ZNF382	NA	NA	NA	0.350085	NA	NA		Oligo	0	1	0	FALSE	AD
THSD8	NA	0.350128	NA	NA	NA	NA		Astro	0	1	0	FALSE	AD
FBXO41	NA	NA	0.350268	NA	NA	NA		EN	0	1	0	FALSE	AD
GDF6	0.57518	NA	0.571819	NA	NA	NA		EN,OPC	0	2	0	FALSE	AD
UBR5	0.514162	NA	0.513601	NA	0.513245	NA		EN,IN,OPC	0	3	0	FALSE	AD
GDAP2	NA	NA	0.350376	NA	NA	NA		EN	0	1	0	FALSE	AD
PILRA	0.315697	0.314627	0.313924	0.317066	0.313956	NA		Astro,EN,IN,Oligo,OPC	0	5	0	FALSE	AD
ENSG00000286717	0.350681	NA	NA	NA	NA	NA		OPC	0	1	0	FALSE	AD
LRRC28	NA	0.219321	0.220013	0.219219	0.219879	NA		Astro,EN,IN,Oligo	0	4	0	FALSE	AD
NFYA	NA	NA	NA	0.350291	NA	NA		Oligo	0	1	0	FALSE	AD
CETN4P	NA	0.451062	0.452843	0.450715	0.452693	NA		Astro,EN,IN,Oligo	0	4	0	FALSE	AD
UBXN2A	0.0393469	0.0394003	0.0393163	0.0393887	0.0392957	NA	Astro,EN,IN,Oligo,OPC		5	0	1	FALSE	AD
GLCCI1	0.0915215	0.0916119	0.0916175	0.0914828	0.0916036	NA		Astro,EN,IN,Oligo,OPC	0	5	0	FALSE	AD
GOLGA8O	NA	0.143794	0.143699	0.143815	0.14372	NA		Astro,EN,IN,Oligo	0	4	0	FALSE	AD
TSPAN11	0.2177	0.217451	0.218023	0.217322	0.217899	NA		Astro,EN,IN,Oligo,OPC	0	5	0	FALSE	AD
ST8SIA5-DT	NA	NA	0.445096	NA	0.444687	NA		EN,IN	0	2	0	FALSE	AD
RPF2	0.0790084	0.0793878	0.0790155	0.079079	0.0789955	NA		Astro,EN,IN,Oligo,OPC	0	5	0	FALSE	AD
ZC2HC1C	NA	NA	0.350738	NA	NA	NA		EN	0	1	0	FALSE	AD
TAOK1	NA	NA	NA	0.350614	NA	NA		Oligo	0	1	0	FALSE	AD
SLC16A9	NA	0.138674	0.138411	NA	0.138422	NA		Astro,EN,IN	0	3	0	FALSE	AD
ENSG00000280007	NA	NA	0.570121	NA	0.571002	NA		EN,IN	0	2	0	FALSE	AD
LINC00397	NA	NA	0.35091	NA	NA	NA		EN	0	1	0	FALSE	AD
SEC61G	NA	NA	0.23389	0.233317	NA	NA		EN,Oligo	0	2	0	FALSE	AD
RDM1P5	NA	0.69644	0.696004	0.697476	0.695981	0.69637		Astro,EN,IN,Immune,Oligo	0	5	0	FALSE	AD
RCOR1	NA	NA	NA	NA	0.567395	0.561128		IN,Immune	0	2	0	FALSE	AD
NPM1P26	NA	NA	0.350982	NA	NA	NA		EN	0	1	0	FALSE	AD
CORO1C	0.566331	NA	0.562375	0.569652	0.562529	NA		EN,IN,Oligo,OPC	0	4	0	FALSE	AD
LNCOG	NA	NA	0.351053	NA	NA	NA		EN	0	1	0	FALSE	AD
EPHB2	NA	0.495549	0.495724	0.496883	NA	0.496306		Astro,EN,Immune,Oligo	0	4	0	FALSE	AD
SOX9	NA	NA	0.525371	0.529243	NA	NA		EN,Oligo	0	2	0	FALSE	AD
TMEM229B	0.379272	NA	0.379293	NA	0.379323	0.380728		EN,IN,Immune,OPC	0	4	0	FALSE	AD
ENSG00000287807	NA	NA	0.196114	NA	0.19618	NA		EN,IN	0	2	0	FALSE	AD
STK17A	NA	0.455805	0.456861	0.456926	0.456725	0.455914		Astro,EN,IN,Immune,Oligo	0	5	0	FALSE	AD
MSS51	NA	NA	NA	0.35104	NA	NA		Oligo	0	1	0	FALSE	AD
TBL3	NA	NA	0.33259	NA	0.332841	NA		EN,IN	0	2	0	FALSE	AD
CBR1	0.307666	0.308596	0.307502	0.308108	0.307564	NA		Astro,EN,IN,Oligo,OPC	0	5	0	FALSE	AD
GPAM	NA	0.147597	0.144427	0.144598	0.144443	NA		Astro,EN,IN,Oligo	0	4	0	FALSE	AD
CALCB	NA	0.364716	NA	0.366876	0.365059	NA		Astro,IN,Oligo	0	3	0	FALSE	AD
ELAC2	0.100698	0.100637	0.100731	0.100655	0.100687	0.100547		Astro,EN,IN,Immune,Oligo,OPC	0	6	0	FALSE	AD
KLK5	NA	NA	0.351383	NA	NA	NA		EN	0	1	0	FALSE	AD
AEBP2	NA	NA	0.17977	NA	0.179817	NA		EN,IN	0	2	0	FALSE	AD
ENSG00000234173	0.359802	NA	0.360109	NA	0.360432	NA		EN,IN,OPC	0	3	0	FALSE	AD
COQ5	NA	NA	0.216904	NA	0.216992	NA		EN,IN	0	2	0	FALSE	AD
MGST1	NA	0.35133	NA	NA	NA	NA		Astro	0	1	0	FALSE	AD
COL5A1	0.239752	0.239684	0.239893	NA	NA	NA		Astro,EN,OPC	0	3	0	FALSE	AD
OGFRL1	0.390131	0.389447	0.389682	0.390121	0.389679	0.389619		Astro,EN,IN,Immune,Oligo,OPC	0	6	0	FALSE	AD
ENSG00000275964	NA	0.273966	NA	0.273467	NA	NA		Astro,Oligo	0	2	0	FALSE	AD
SNHG15	NA	0.210784	0.210628	NA	NA	NA		Astro,EN	0	2	0	FALSE	AD
PTPRR	NA	NA	0.351641	NA	NA	NA		EN	0	1	0	FALSE	AD
MRPL54	NA	NA	0.13585	0.136289	0.135883	NA		EN,IN,Oligo	0	3	0	FALSE	AD
PFKFB3	0.0732541	NA	0.0733247	0.0731797	0.0733091	0.0732895		EN,IN,Immune,Oligo,OPC	0	5	0	FALSE	AD
TLN2	0.397652	0.39655	0.395647	0.399004	0.395658	NA		Astro,EN,IN,Oligo,OPC	0	5	0	FALSE	AD
POLK	0.0679825	NA	0.0681786	0.0680931	NA	NA		EN,Oligo,OPC	0	3	0	FALSE	AD
MPP6	0.414693	0.413535	NA	0.413745	0.415548	0.413636		Astro,IN,Immune,Oligo,OPC	0	5	0	FALSE	AD
LINC02224	NA	0.220606	0.220406	NA	NA	NA		Astro,EN	0	2	0	FALSE	AD
CFAP69	NA	NA	0.351753	NA	NA	NA		EN	0	1	0	FALSE	AD
DNAJC21	NA	0.367798	0.367768	0.367824	0.367763	0.367497		Astro,EN,IN,Immune,Oligo	0	5	0	FALSE	AD
SLC27A1	NA	0.68434	0.6864	0.688553	0.6858	NA		Astro,EN,IN,Oligo	0	4	0	FALSE	AD
PMEPA1	NA	NA	NA	NA	NA	0.351772		Immune	0	1	0	FALSE	AD
VMP1	NA	NA	NA	NA	NA	0.351799		Immune	0	1	0	FALSE	AD
MCAT	NA	0.0206732	0.0205736	0.0206151	0.0205671	NA	Astro,EN,IN,Oligo		4	0	1	FALSE	AD
SCRN3	0.468506	0.466974	0.469363	0.467317	0.469141	0.466802		Astro,EN,IN,Immune,Oligo,OPC	0	6	0	FALSE	AD
TUBB6	NA	0.473838	NA	NA	NA	NA		Astro	0	1	0	FALSE	AD
EIF4E2	0.04304	0.0431984	0.0431209	0.0430218	0.0430768	NA	Astro,EN,IN,Oligo,OPC		5	0	1	FALSE	AD
ANO3-AS1	NA	NA	0.352109	NA	NA	NA		EN	0	1	0	FALSE	AD
FN1	0.0378097	0.0382778	0.0378423	0.0378435	0.037833	NA	Astro,EN,IN,Oligo,OPC		5	0	1	FALSE	AD
TIGD2	NA	NA	0.352179	NA	NA	NA		EN	0	1	0	FALSE	AD
MST1	0.254116	0.252443	NA	0.25266	NA	NA		Astro,Oligo,OPC	0	3	0	FALSE	AD
ANP32B	NA	0.0920663	0.0920115	NA	0.0919913	NA		Astro,EN,IN	0	3	0	FALSE	AD
TLCD4-RWDD3	0.593842	0.594011	0.593066	0.594351	0.593208	NA		Astro,EN,IN,Oligo,OPC	0	5	0	FALSE	AD
ATP1B3	NA	NA	NA	NA	NA	0.352217		Immune	0	1	0	FALSE	AD
ZFP30	0.0684616	0.0684076	0.0685543	0.0683715	0.0685433	0.0684861		Astro,EN,IN,Immune,Oligo,OPC	0	6	0	FALSE	AD
SLC9A2	NA	NA	0.259439	NA	0.259579	NA		EN,IN	0	2	0	FALSE	AD
FGF2	NA	0.315289	0.309951	0.310333	0.309963	0.312035		Astro,EN,IN,Immune,Oligo	0	5	0	FALSE	AD
TMEM120B	NA	NA	0.278663	NA	0.278556	NA		EN,IN	0	2	0	FALSE	AD
RPS11P5	0.0100536	0.0101493	0.010046	0.0100535	0.010042	NA	Astro,EN,IN,Oligo,OPC		5	0	1	FALSE	AD
MZT2B	NA	NA	0.306527	0.305463	NA	NA		EN,Oligo	0	2	0	FALSE	AD
ENSG00000235609	NA	NA	0.3525	NA	NA	NA		EN	0	1	0	FALSE	AD
SH3TC2	NA	NA	0.331087	0.331914	NA	NA		EN,Oligo	0	2	0	FALSE	AD
PLCL1	0.523971	0.521688	0.523188	NA	0.523078	0.522		Astro,EN,IN,Immune,OPC	0	5	0	FALSE	AD
CTU2	NA	0.0392674	0.0392668	0.0392393	0.0392613	NA	Astro,EN,IN,Oligo		4	0	0.999998	FALSE	AD
MAP4K4	NA	0.438951	0.438492	0.437912	0.438612	NA		Astro,EN,IN,Oligo	0	4	0	FALSE	AD
NAPEPLD	0.490552	0.488927	0.491306	NA	0.491141	NA		Astro,EN,IN,OPC	0	4	0	FALSE	AD
N4BP3	NA	NA	0.352857	NA	NA	NA		EN	0	1	0	FALSE	AD
LINC01583	NA	NA	NA	NA	0.353094	NA		IN	0	1	0	FALSE	AD
ENSG00000231740	NA	NA	NA	0.352766	NA	NA		Oligo	0	1	0	FALSE	AD
NDUFA8	NA	NA	NA	NA	0.353161	NA		IN	0	1	0	FALSE	AD
JPH1	0.312491	NA	0.311483	0.315124	0.311592	NA		EN,IN,Oligo,OPC	0	4	0	FALSE	AD
LINC02625	NA	NA	0.352967	NA	NA	NA		EN	0	1	0	FALSE	AD
ENSG00000226994	0.338938	NA	0.339161	0.33934	0.339166	NA		EN,IN,Oligo,OPC	0	4	0	FALSE	AD
ENGASE	NA	0.164395	NA	0.164424	0.169259	0.164319		Astro,IN,Immune,Oligo	0	4	0	FALSE	AD
INSR	NA	NA	0.59891	0.601526	0.599104	0.601131		EN,IN,Immune,Oligo	0	4	0	FALSE	AD
VN1R84P	NA	NA	0.353124	NA	NA	NA		EN	0	1	0	FALSE	AD
ENSG00000286841	NA	NA	NA	0.353001	NA	NA		Oligo	0	1	0	FALSE	AD
DCAF4	0.544539	0.54317	0.543259	0.544448	0.543217	NA		Astro,EN,IN,Oligo,OPC	0	5	0	FALSE	AD
TMEM19	0.507794	0.510999	NA	NA	NA	NA		Astro,OPC	0	2	0	FALSE	AD
ARL6IP5	NA	0.353308	NA	NA	NA	NA		Astro	0	1	0	FALSE	AD
DSE	0.0861797	0.0861225	0.0862606	0.0861138	0.0862104	NA		Astro,EN,IN,Oligo,OPC	0	5	0	FALSE	AD
MUC12	NA	NA	0.195224	NA	0.195285	NA		EN,IN	0	2	0	FALSE	AD
NEDD4	0.149061	0.148908	0.149223	0.148844	0.149264	0.149016		Astro,EN,IN,Immune,Oligo,OPC	0	6	0	FALSE	AD
ENSG00000259992	NA	0.111163	0.110133	0.110265	0.110136	NA		Astro,EN,IN,Oligo	0	4	0	FALSE	AD
ZNHIT6	NA	0.440752	0.440982	0.440925	0.4409	0.440872		Astro,EN,IN,Immune,Oligo	0	5	0	FALSE	AD
SUPT5H	NA	0.230451	NA	0.230772	NA	NA		Astro,Oligo	0	2	0	FALSE	AD
KCNK10	0.595041	NA	0.597665	0.593433	0.597011	NA		EN,IN,Oligo,OPC	0	4	0	FALSE	AD
FILIP1	0.260716	0.26101	0.261017	0.260594	0.260862	NA		Astro,EN,IN,Oligo,OPC	0	5	0	FALSE	AD
PKD1P2	NA	0.128233	0.128461	0.128426	0.12839	NA		Astro,EN,IN,Oligo	0	4	0	FALSE	AD
HTR2A	NA	NA	0.502006	NA	0.501455	NA		EN,IN	0	2	0	FALSE	AD
SLC25A39	0.155197	0.155331	0.155018	0.155367	0.154996	NA		Astro,EN,IN,Oligo,OPC	0	5	0	FALSE	AD
ENSG00000280486	NA	NA	0.667405	0.669016	NA	NA		EN,Oligo	0	2	0	FALSE	AD
CRADD	0.056288	0.0563328	0.0562794	0.0562952	0.0562857	NA		Astro,EN,IN,Oligo,OPC	0	5	0	FALSE	AD
DNAJB13	NA	0.353808	NA	NA	NA	NA		Astro	0	1	0	FALSE	AD
SLC35B4	0.379616	0.381511	0.380769	0.379533	NA	NA		Astro,EN,Oligo,OPC	0	4	0	FALSE	AD
ENSG00000275318	NA	NA	0.12369	0.123684	0.123642	NA		EN,IN,Oligo	0	3	0	FALSE	AD
MORC2	NA	NA	0.208887	0.208956	NA	NA		EN,Oligo	0	2	0	FALSE	AD
GALNT2	NA	NA	0.435058	0.43696	NA	NA		EN,Oligo	0	2	0	FALSE	AD
ARNTL	NA	NA	0.354111	NA	NA	NA		EN	0	1	0	FALSE	AD
ENSG00000260908	0.0352576	0.0347493	NA	0.0347221	NA	0.0347307	Astro,Immune,Oligo,OPC		4	0	0.999999	FALSE	AD
COPS3	NA	NA	NA	NA	0.477954	0.480127		IN,Immune	0	2	0	FALSE	AD
GOLGA7	NA	NA	NA	0.354093	NA	NA		Oligo	0	1	0	FALSE	AD
NECAP2	NA	0.298515	0.297329	NA	0.297366	0.299112		Astro,EN,IN,Immune	0	4	0	FALSE	AD
ENSG00000271670	0.0143721	0.0144501	0.0143591	0.0143785	0.0143585	NA	Astro,EN,IN,Oligo,OPC		5	0	1	FALSE	AD
DENND4A	NA	0.60958	NA	NA	NA	0.612755		Astro,Immune	0	2	0	FALSE	AD
GFPT1	NA	NA	0.185978	NA	0.185975	0.185764		EN,IN,Immune	0	3	0	FALSE	AD
LINC02082	0.173854	NA	0.173712	NA	NA	NA		EN,OPC	0	2	0	FALSE	AD
CTNNA2	0.634004	0.634688	0.635084	0.633553	0.635192	NA		Astro,EN,IN,Oligo,OPC	0	5	0	FALSE	AD
ENSG00000233739	NA	NA	0.35752	0.352945	NA	0.352957		EN,Immune,Oligo	0	3	0	FALSE	AD
ENSG00000259351	NA	NA	0.295777	0.296328	NA	NA		EN,Oligo	0	2	0	FALSE	AD
MINAR2	NA	NA	NA	NA	0.354767	NA		IN	0	1	0	FALSE	AD
IGFBP3	NA	NA	0.354569	NA	NA	NA		EN	0	1	0	FALSE	AD
ENSG00000249364	NA	0.26956	0.269028	0.269544	0.268999	NA		Astro,EN,IN,Oligo	0	4	0	FALSE	AD
ABI2	NA	NA	NA	NA	NA	0.354505		Immune	0	1	0	FALSE	AD
IGFBPL1	NA	NA	0.354638	NA	NA	NA		EN	0	1	0	FALSE	AD
RFX2	NA	NA	0.658418	NA	0.659836	NA		EN,IN	0	2	0	FALSE	AD
MOK	NA	0.474908	0.474733	0.48139	0.4746	NA		Astro,EN,IN,Oligo	0	4	0	FALSE	AD
ENSG00000286249	NA	NA	0.354829	NA	NA	NA		EN	0	1	0	FALSE	AD
ATP6V1C2	NA	NA	0.375592	0.374073	0.37542	NA		EN,IN,Oligo	0	3	0	FALSE	AD
ENSG00000230612	0.185669	0.184615	NA	0.184395	NA	NA		Astro,Oligo,OPC	0	3	0	FALSE	AD
ENSG00000287608	0.0667926	0.0670246	0.0668557	0.0667655	0.0668858	NA		Astro,EN,IN,Oligo,OPC	0	5	0	FALSE	AD
DCAKD	0.348707	0.347947	0.347707	0.348978	0.347689	NA		Astro,EN,IN,Oligo,OPC	0	5	0	FALSE	AD
ENSG00000272564	NA	NA	NA	0.354832	NA	NA		Oligo	0	1	0	FALSE	AD
TMED5	NA	0.186328	0.186859	0.186562	0.186701	NA		Astro,EN,IN,Oligo	0	4	0	FALSE	AD
ENSG00000223884	0.62145	0.619145	0.620467	0.621028	0.620048	NA		Astro,EN,IN,Oligo,OPC	0	5	0	FALSE	AD
MORF4L1	0.567555	NA	NA	0.569981	NA	NA		Oligo,OPC	0	2	0	FALSE	AD
ABCC9	NA	0.373844	0.372731	NA	NA	NA		Astro,EN	0	2	0	FALSE	AD
ENSG00000227240	0.386598	NA	NA	NA	0.387541	NA		IN,OPC	0	2	0	FALSE	AD
UPP1	0.401126	0.398829	NA	0.39871	NA	NA		Astro,Oligo,OPC	0	3	0	FALSE	AD
SMPDL3B	NA	NA	0.355092	NA	NA	NA		EN	0	1	0	FALSE	AD
FBXL5	0.164279	0.163743	NA	0.163818	NA	NA		Astro,Oligo,OPC	0	3	0	FALSE	AD
EDNRA	NA	0.451505	0.453433	NA	0.453036	NA		Astro,EN,IN	0	3	0	FALSE	AD
ENSG00000275005	NA	NA	0.355219	NA	NA	NA		EN	0	1	0	FALSE	AD
E2F5	NA	0.164529	NA	0.164544	NA	NA		Astro,Oligo	0	2	0	FALSE	AD
ENSG00000227723	NA	NA	NA	0.355119	NA	NA		Oligo	0	1	0	FALSE	AD
ENSG00000287031	NA	0.0910006	0.0908495	NA	0.0908072	NA		Astro,EN,IN	0	3	0	FALSE	AD
C7orf61	0.0390628	0.0392832	0.0390276	0.0391404	0.0390244	NA	Astro,EN,IN,Oligo,OPC		5	0	1	FALSE	AD
ADD2	NA	NA	0.355326	NA	NA	NA		EN	0	1	0	FALSE	AD
TOM1	NA	NA	NA	0.197297	NA	0.197394		Immune,Oligo	0	2	0	FALSE	AD
LINC02235	0.027941	0.0279983	0.0279519	0.0279253	0.0279266	NA	Astro,EN,IN,Oligo,OPC		5	0	1	FALSE	AD
RGS17	NA	0.232049	0.231569	0.231825	0.231535	NA		Astro,EN,IN,Oligo	0	4	0	FALSE	AD
P2RY12	0.303697	NA	NA	0.302676	NA	0.302336		Immune,Oligo,OPC	0	3	0	FALSE	AD
SEPTIN8	NA	0.554167	0.548882	NA	0.54886	NA		Astro,EN,IN	0	3	0	FALSE	AD
TMEM106C	0.403841	0.404447	0.403839	0.404216	0.40384	NA		Astro,EN,IN,Oligo,OPC	0	5	0	FALSE	AD
CERNA1	NA	0.294965	0.294825	NA	0.294691	NA		Astro,EN,IN	0	3	0	FALSE	AD
RPS6KA2	NA	0.140594	NA	0.140301	0.140501	0.140427		Astro,IN,Immune,Oligo	0	4	0	FALSE	AD
ITPK1	0.350545	0.356013	0.350857	0.351665	NA	NA		Astro,EN,Oligo,OPC	0	4	0	FALSE	AD
ENSG00000287532	NA	0.391552	0.390285	NA	NA	NA		Astro,EN	0	2	0	FALSE	AD
SIRPA	NA	NA	NA	0.441738	NA	0.443182		Immune,Oligo	0	2	0	FALSE	AD
C6orf89	0.108608	0.108897	0.108587	0.108647	0.108586	0.109859		Astro,EN,IN,Immune,Oligo,OPC	0	6	0	FALSE	AD
ENSG00000255931	NA	NA	0.355641	NA	NA	NA		EN	0	1	0	FALSE	AD
ENSG00000272568	0.06799	0.0678818	0.0678185	NA	0.06782	0.0677799		Astro,EN,IN,Immune,OPC	0	5	0	FALSE	AD
SEMA4G	0.612196	0.610798	0.610423	0.612964	NA	NA		Astro,EN,Oligo,OPC	0	4	0	FALSE	AD
SYNE1	0.363574	0.363131	0.363868	0.36313	0.364065	0.363484		Astro,EN,IN,Immune,Oligo,OPC	0	6	0	FALSE	AD
TCEA3	0.222421	0.222793	0.222715	0.222319	0.22267	NA		Astro,EN,IN,Oligo,OPC	0	5	0	FALSE	AD
CASP8AP2	NA	NA	0.204318	NA	0.204386	NA		EN,IN	0	2	0	FALSE	AD
OR1L8	NA	NA	0.35593	NA	NA	NA		EN	0	1	0	FALSE	AD
ZMYM5	0.214577	0.214526	0.214174	0.214863	0.214164	NA		Astro,EN,IN,Oligo,OPC	0	5	0	FALSE	AD
ENSG00000257261	0.00885036	0.00893899	0.00884445	0.00886594	0.00884174	0.00889378	Astro,EN,IN,Immune,Oligo,OPC		6	0	1	TRUE	AD
RAPGEFL1	NA	0.396651	0.396365	0.39569	NA	NA		Astro,EN,Oligo	0	3	0	FALSE	AD
SLC28A1	NA	NA	NA	0.355959	NA	NA		Oligo	0	1	0	FALSE	AD
ENSG00000237655	NA	NA	0.356193	NA	NA	NA		EN	0	1	0	FALSE	AD
LINC01580	NA	0.335781	0.333145	NA	0.333241	NA		Astro,EN,IN	0	3	0	FALSE	AD
ENSG00000229970	NA	NA	0.190998	NA	0.190997	NA		EN,IN	0	2	0	FALSE	AD
ENSG00000230536	NA	NA	0.35628	NA	NA	NA		EN	0	1	0	FALSE	AD
ENSG00000286437	NA	NA	0.168967	NA	0.168986	NA		EN,IN	0	2	0	FALSE	AD
ENSG00000242299	NA	NA	0.356357	NA	NA	NA		EN	0	1	0	FALSE	AD
ENSG00000259296	0.0817893	0.0815752	0.0814023	NA	0.0814092	NA		Astro,EN,IN,OPC	0	4	0	FALSE	AD
TMEM255B	NA	NA	0.356389	NA	NA	NA		EN	0	1	0	FALSE	AD
ZNF702P	NA	NA	0.222853	NA	0.22282	NA		EN,IN	0	2	0	FALSE	AD
HUS1	NA	NA	0.356585	NA	NA	NA		EN	0	1	0	FALSE	AD
ENSG00000287231	NA	0.0574414	0.0572504	0.0573919	0.0572413	NA		Astro,EN,IN,Oligo	0	4	0	FALSE	AD
CYP4F11	NA	0.622343	NA	0.628903	NA	NA		Astro,Oligo	0	2	0	FALSE	AD
DRAM1	0.444796	0.444572	0.444626	0.444742	0.444721	0.444621		Astro,EN,IN,Immune,Oligo,OPC	0	6	0	FALSE	AD
RIPPLY2	NA	NA	NA	0.35658	NA	NA		Oligo	0	1	0	FALSE	AD
TAB1	NA	NA	0.47435	0.472267	0.474387	NA		EN,IN,Oligo	0	3	0	FALSE	AD
ADAMTS7P4	0.0751036	0.075085	NA	NA	0.0749993	NA		Astro,IN,OPC	0	3	0	FALSE	AD
TBC1D22A	0.613486	0.614795	0.61426	NA	0.614347	NA		Astro,EN,IN,OPC	0	4	0	FALSE	AD
BICD2	NA	0.36512	0.364946	0.364202	NA	0.364348		Astro,EN,Immune,Oligo	0	4	0	FALSE	AD
GPN3	NA	NA	NA	0.293276	NA	0.292768		Immune,Oligo	0	2	0	FALSE	AD
ENSG00000287433	NA	NA	NA	0.356761	NA	NA		Oligo	0	1	0	FALSE	AD
SOX13	NA	0.21431	0.214172	NA	NA	NA		Astro,EN	0	2	0	FALSE	AD
ENSG00000232855	0.0849605	0.0850334	0.0849609	0.0849127	0.0849762	0.0854473		Astro,EN,IN,Immune,Oligo,OPC	0	6	0	FALSE	AD
ECT2L	0.219131	0.219217	0.219132	0.219204	0.219121	NA		Astro,EN,IN,Oligo,OPC	0	5	0	FALSE	AD
DPY19L3-DT	NA	0.0594557	0.0592648	0.0594092	0.0592558	NA		Astro,EN,IN,Oligo	0	4	0	FALSE	AD
ENSG00000270099	0.0415114	0.0415014	0.0415463	0.0414532	0.0415455	0.0415907	Astro,EN,IN,Immune,Oligo,OPC		6	0	1	FALSE	AD
MUCL1	NA	NA	0.357018	NA	NA	NA		EN	0	1	0	FALSE	AD
ENSG00000233542	NA	NA	0.36709	NA	0.367386	NA		EN,IN	0	2	0	FALSE	AD
TYMSOS	NA	NA	0.412704	0.410698	0.412404	NA		EN,IN,Oligo	0	3	0	FALSE	AD
ENSG00000255330	NA	NA	0.297869	NA	0.297745	NA		EN,IN	0	2	0	FALSE	AD
TUBGCP3	0.0204147	0.0203839	0.0203599	0.0203865	0.0203512	0.020357	Astro,EN,IN,Immune,Oligo,OPC		6	0	1	FALSE	AD
ELF2	NA	NA	0.358629	0.358985	NA	0.359409		EN,Immune,Oligo	0	3	0	FALSE	AD
SCN8A	NA	NA	0.273259	NA	0.273167	NA		EN,IN	0	2	0	FALSE	AD
ENSG00000249209	NA	NA	NA	NA	NA	0.357145		Immune	0	1	0	FALSE	AD
ENPP7P8	NA	0.619268	0.620901	0.624208	0.620144	NA		Astro,EN,IN,Oligo	0	4	0	FALSE	AD
ENSG00000250909	0.116961	0.119179	0.117101	0.117127	0.117123	NA		Astro,EN,IN,Oligo,OPC	0	5	0	FALSE	AD
ENSG00000258944	NA	0.271897	0.271102	NA	0.271164	NA		Astro,EN,IN	0	3	0	FALSE	AD
LYVE1	NA	0.235083	0.235311	0.235594	0.235305	NA		Astro,EN,IN,Oligo	0	4	0	FALSE	AD
ZFHX3	0.380467	0.381253	NA	0.380491	0.380823	0.380941		Astro,IN,Immune,Oligo,OPC	0	5	0	FALSE	AD
RHOBTB2	NA	0.436852	0.434602	NA	NA	0.434677		Astro,EN,Immune	0	3	0	FALSE	AD
PAK5	NA	NA	0.330261	0.331023	NA	NA		EN,Oligo	0	2	0	FALSE	AD
HSBP1	NA	NA	NA	0.654503	NA	0.647071		Immune,Oligo	0	2	0	FALSE	AD
AXIN1	0.56452	NA	0.565862	0.564398	0.565929	NA		EN,IN,Oligo,OPC	0	4	0	FALSE	AD
MYO7A	0.635918	NA	NA	NA	NA	0.644473		Immune,OPC	0	2	0	FALSE	AD
UBE2J1	0.110294	0.110373	0.110327	0.110296	0.110322	NA		Astro,EN,IN,Oligo,OPC	0	5	0	FALSE	AD
FMO4	NA	NA	NA	0.357546	NA	NA		Oligo	0	1	0	FALSE	AD
GUCY1A2	0.468344	0.469149	NA	0.468616	0.468589	NA		Astro,IN,Oligo,OPC	0	4	0	FALSE	AD
ENSG00000287898	NA	NA	0.173106	NA	0.173124	NA		EN,IN	0	2	0	FALSE	AD
SENP7	NA	0.667858	0.667528	0.669004	0.667441	0.667774		Astro,EN,IN,Immune,Oligo	0	5	0	FALSE	AD
NGF	0.300633	NA	NA	NA	0.300107	NA		IN,OPC	0	2	0	FALSE	AD
EGLN3-AS1	NA	0.358023	NA	NA	NA	NA		Astro	0	1	0	FALSE	AD
ENSG00000285554	NA	0.358052	NA	NA	NA	NA		Astro	0	1	0	FALSE	AD
GPR68	NA	NA	0.358216	NA	NA	NA		EN	0	1	0	FALSE	AD
ENSG00000226472	NA	0.33532	0.336507	0.335605	0.336389	NA		Astro,EN,IN,Oligo	0	4	0	FALSE	AD
HNRNPA1P48	NA	NA	NA	NA	0.35846	NA		IN	0	1	0	FALSE	AD
ARHGEF26	0.635401	0.636077	0.632468	0.638001	0.632573	NA		Astro,EN,IN,Oligo,OPC	0	5	0	FALSE	AD
PLCG2	NA	NA	NA	0.654036	NA	NA		Oligo	0	1	0	FALSE	AD
NYNRIN	NA	NA	0.462033	NA	0.461609	NA		EN,IN	0	2	0	FALSE	AD
ENSG00000230805	NA	NA	0.29216	NA	0.292334	NA		EN,IN	0	2	0	FALSE	AD
OMD	0.00592094	0.00597151	0.00591765	0.00592487	0.00591476	0.0059467	Astro,EN,IN,Immune,Oligo,OPC		6	0	1	TRUE	AD
MALSU1	0.358563	NA	NA	NA	NA	NA		OPC	0	1	0	FALSE	AD
LINC00869	NA	0.659303	0.658981	0.661063	NA	0.658617		Astro,EN,Immune,Oligo	0	4	0	FALSE	AD
SLC30A10	0.186981	0.187283	0.186816	NA	0.186901	NA		Astro,EN,IN,OPC	0	4	0	FALSE	AD
MDM2	NA	NA	NA	0.358343	NA	NA		Oligo	0	1	0	FALSE	AD
RTCA	NA	NA	0.226136	NA	0.226103	NA		EN,IN	0	2	0	FALSE	AD
C2orf72	0.609962	0.609306	0.61087	0.609245	0.610507	NA		Astro,EN,IN,Oligo,OPC	0	5	0	FALSE	AD
CYP8B1	NA	0.35867	NA	NA	NA	NA		Astro	0	1	0	FALSE	AD
PSG8-AS1	NA	NA	0.313128	0.313753	NA	NA		EN,Oligo	0	2	0	FALSE	AD
C12orf57	NA	NA	NA	0.521289	0.526013	NA		IN,Oligo	0	2	0	FALSE	AD
PCDHB7	0.0413356	0.0414542	0.0413666	0.0413075	0.0413594	NA	Astro,EN,IN,Oligo,OPC		5	0	1	FALSE	AD
RWDD1	NA	NA	0.391422	0.389654	NA	NA		EN,Oligo	0	2	0	FALSE	AD
CHKB-DT	0.189464	NA	0.1893	0.18987	0.189364	NA		EN,IN,Oligo,OPC	0	4	0	FALSE	AD
CDK18	0.253196	NA	0.253988	0.253195	0.253674	NA		EN,IN,Oligo,OPC	0	4	0	FALSE	AD
TCERG1L	NA	NA	0.497039	NA	0.496929	0.498485		EN,IN,Immune	0	3	0	FALSE	AD
ALG11	NA	NA	0.295825	0.296333	NA	NA		EN,Oligo	0	2	0	FALSE	AD
MAP3K14	NA	NA	NA	NA	0.359217	NA		IN	0	1	0	FALSE	AD
TBC1D26	NA	NA	0.359027	NA	NA	NA		EN	0	1	0	FALSE	AD
STMN2	NA	NA	0.413328	NA	0.413016	NA		EN,IN	0	2	0	FALSE	AD
NDUFAF2	0.0748729	NA	0.0751757	0.0747222	NA	0.0747777		EN,Immune,Oligo,OPC	0	4	0	FALSE	AD
ENSG00000271967	NA	NA	0.230404	NA	0.230367	NA		EN,IN	0	2	0	FALSE	AD
MTCYBP21	NA	0.359024	NA	NA	NA	NA		Astro	0	1	0	FALSE	AD
ILF3-DT	NA	NA	0.402625	NA	0.402981	NA		EN,IN	0	2	0	FALSE	AD
ENSG00000266202	0.0255478	0.0255963	0.0255791	0.0255184	0.0255708	0.025557	Astro,EN,IN,Immune,Oligo,OPC		6	0	1	FALSE	AD
ENSG00000251615	NA	0.637715	0.644698	0.638675	NA	NA		Astro,EN,Oligo	0	3	0	FALSE	AD
ZNF549	0.0564905	NA	0.0564673	0.0568712	0.0564737	NA		EN,IN,Oligo,OPC	0	4	0	FALSE	AD
CDH2	0.603217	0.601287	NA	0.601094	0.604639	NA		Astro,IN,Oligo,OPC	0	4	0	FALSE	AD
ENSG00000283696	0.196896	NA	0.196812	NA	NA	NA		EN,OPC	0	2	0	FALSE	AD
PNPT1	0.305987	0.3064	0.306396	0.305843	0.306363	NA		Astro,EN,IN,Oligo,OPC	0	5	0	FALSE	AD
PYGO1	NA	0.420389	0.422326	NA	0.421771	NA		Astro,EN,IN	0	3	0	FALSE	AD
PRKRA	0.0261213	0.0261551	0.0260919	0.0261489	0.0260889	0.0261328	Astro,EN,IN,Immune,Oligo,OPC		6	0	1	FALSE	AD
BRCA1	NA	NA	0.359427	NA	NA	NA		EN	0	1	0	FALSE	AD
KIAA1217	0.359704	NA	NA	NA	NA	NA		OPC	0	1	0	FALSE	AD
LINC01168	NA	NA	0.359524	NA	NA	NA		EN	0	1	0	FALSE	AD
ADCY1	0.647404	0.636226	NA	NA	NA	NA		Astro,OPC	0	2	0	FALSE	AD
MN1	NA	0.287179	NA	0.286676	NA	NA		Astro,Oligo	0	2	0	FALSE	AD
ENSG00000272642	NA	NA	0.359582	NA	NA	NA		EN	0	1	0	FALSE	AD
CCDC110	NA	NA	0.291117	0.291591	NA	NA		EN,Oligo	0	2	0	FALSE	AD
ENSG00000273118	0.241915	0.241206	0.242773	0.241187	0.242251	NA		Astro,EN,IN,Oligo,OPC	0	5	0	FALSE	AD
MSLNL	NA	NA	0.359645	NA	NA	NA		EN	0	1	0	FALSE	AD
ADCY10P1	NA	NA	NA	0.4674	NA	0.465672		Immune,Oligo	0	2	0	FALSE	AD
ENSG00000235077	NA	NA	0.242166	NA	0.242271	NA		EN,IN	0	2	0	FALSE	AD
EXTL3	NA	NA	0.214369	0.214425	NA	NA		EN,Oligo	0	2	0	FALSE	AD
ENSG00000283240	NA	0.312501	0.313309	NA	NA	NA		Astro,EN	0	2	0	FALSE	AD
ENSG00000251264	0.359938	NA	NA	NA	NA	NA		OPC	0	1	0	FALSE	AD
ITGA6	NA	0.41756	0.41584	0.415733	0.415841	0.4175		Astro,EN,IN,Immune,Oligo	0	5	0	FALSE	AD
LIMA1	0.488838	NA	NA	0.489234	NA	0.502037		Immune,Oligo,OPC	0	3	0	FALSE	AD
ENSG00000287555	NA	0.359649	NA	NA	NA	NA		Astro	0	1	0	FALSE	AD
NR2C2	NA	NA	0.224236	0.223792	NA	NA		EN,Oligo	0	2	0	FALSE	AD
HPF1	NA	NA	0.308724	0.310507	0.308697	NA		EN,IN,Oligo	0	3	0	FALSE	AD
ENSG00000269945	NA	NA	0.359854	NA	NA	NA		EN	0	1	0	FALSE	AD
NDUFB4	NA	NA	0.517248	0.513418	NA	NA		EN,Oligo	0	2	0	FALSE	AD
SPATA22	0.634774	0.635093	0.634895	0.635041	NA	NA		Astro,EN,Oligo,OPC	0	4	0	FALSE	AD
KLHDC9	NA	NA	NA	NA	0.360112	NA		IN	0	1	0	FALSE	AD
CNTN4-AS1	0.367847	NA	NA	NA	0.367	NA		IN,OPC	0	2	0	FALSE	AD
HNF4G	0.546608	0.550716	NA	NA	NA	NA		Astro,OPC	0	2	0	FALSE	AD
CSRP2	NA	0.473002	0.474717	NA	0.474498	NA		Astro,EN,IN	0	3	0	FALSE	AD
ENSG00000287690	NA	0.295571	0.294383	NA	0.294451	NA		Astro,EN,IN	0	3	0	FALSE	AD
HIPK3	NA	NA	NA	0.3598	NA	NA		Oligo	0	1	0	FALSE	AD
RXYLT1-AS1	NA	0.359864	NA	NA	NA	NA		Astro	0	1	0	FALSE	AD
ACBD4	NA	0.11553	0.11557	0.115622	0.115503	NA		Astro,EN,IN,Oligo	0	4	0	FALSE	AD
CCDC174	NA	0.0544494	0.0545329	0.0544496	0.0544868	NA		Astro,EN,IN,Oligo	0	4	0	FALSE	AD
MED24	NA	0.603496	0.6064	0.605066	NA	NA		Astro,EN,Oligo	0	3	0	FALSE	AD
ABTB2	NA	0.504462	0.501689	NA	NA	NA		Astro,EN	0	2	0	FALSE	AD
GFAP	NA	0.507786	0.504944	NA	NA	NA		Astro,EN	0	2	0	FALSE	AD
SPAG17	NA	NA	0.326409	NA	0.32663	NA		EN,IN	0	2	0	FALSE	AD
RAB36	NA	0.36008	NA	NA	NA	NA		Astro	0	1	0	FALSE	AD
ISLR2	NA	NA	0.360228	NA	NA	NA		EN	0	1	0	FALSE	AD
LIMD1-AS1	0.501905	0.502503	0.500602	0.503788	NA	NA		Astro,EN,Oligo,OPC	0	4	0	FALSE	AD
ENSG00000275740	NA	NA	0.360314	NA	NA	NA		EN	0	1	0	FALSE	AD
PDE9A	0.701086	0.702564	NA	0.701162	0.702063	0.701495		Astro,IN,Immune,Oligo,OPC	0	5	0	FALSE	AD
ENSG00000286787	0.231348	0.231233	0.231542	0.231201	0.231502	0.231283		Astro,EN,IN,Immune,Oligo,OPC	0	6	0	FALSE	AD
ENSG00000265844	0.114745	NA	0.114371	NA	0.114442	NA		EN,IN,OPC	0	3	0	FALSE	AD
ENSG00000286215	NA	0.456781	0.460405	NA	0.459181	NA		Astro,EN,IN	0	3	0	FALSE	AD
ENSG00000249955	NA	0.321938	NA	0.322673	NA	NA		Astro,Oligo	0	2	0	FALSE	AD
ATP7B	NA	0.0561932	0.0562235	0.056211	0.0562115	NA		Astro,EN,IN,Oligo	0	4	0	FALSE	AD
ADPGK	NA	0.660383	0.660842	0.661723	NA	0.662293		Astro,EN,Immune,Oligo	0	4	0	FALSE	AD
PCSK7	0.3346	NA	0.334833	0.334713	0.334854	0.335402		EN,IN,Immune,Oligo,OPC	0	5	0	FALSE	AD
ARID3B	NA	0.296323	0.296771	0.296109	0.296744	NA		Astro,EN,IN,Oligo	0	4	0	FALSE	AD
CD247	NA	0.167506	0.167915	0.167688	0.167809	NA		Astro,EN,IN,Oligo	0	4	0	FALSE	AD
SDHAP3	0.191474	0.191582	0.191479	0.191534	0.191479	0.191533		Astro,EN,IN,Immune,Oligo,OPC	0	6	0	FALSE	AD
SCAND2P	0.00866209	0.00872194	0.0086628	0.00865759	0.00865495	0.00867284	Astro,EN,IN,Immune,Oligo,OPC		6	0	1	TRUE	AD
SDC4	NA	0.508673	NA	0.51129	NA	NA		Astro,Oligo	0	2	0	FALSE	AD
ANO7L1	NA	NA	0.360856	NA	NA	NA		EN	0	1	0	FALSE	AD
MGA	0.36108	NA	NA	NA	NA	NA		OPC	0	1	0	FALSE	AD
TOX	0.516571	0.519741	NA	NA	NA	NA		Astro,OPC	0	2	0	FALSE	AD
CEP120	NA	NA	0.271806	NA	0.271947	NA		EN,IN	0	2	0	FALSE	AD
PSMC5	NA	0.579288	0.578744	0.579014	0.57864	NA		Astro,EN,IN,Oligo	0	4	0	FALSE	AD
CDC40	NA	0.429651	NA	0.429522	0.435226	NA		Astro,IN,Oligo	0	3	0	FALSE	AD
IFI27L2	NA	0.284972	0.284233	0.285188	0.284222	NA		Astro,EN,IN,Oligo	0	4	0	FALSE	AD
WSCD1	0.427463	0.427823	0.429328	0.426717	NA	NA		Astro,EN,Oligo,OPC	0	4	0	FALSE	AD
ENSG00000287628	NA	NA	NA	0.360834	NA	NA		Oligo	0	1	0	FALSE	AD
ZNF669	NA	NA	0.306153	0.305262	0.306067	NA		EN,IN,Oligo	0	3	0	FALSE	AD
MIPEPP3	0.467031	0.465598	0.467249	0.465902	0.467068	0.465799		Astro,EN,IN,Immune,Oligo,OPC	0	6	0	FALSE	AD
ENSG00000274769	NA	0.0763411	0.0763823	0.0762966	0.0763983	NA		Astro,EN,IN,Oligo	0	4	0	FALSE	AD
ENSG00000287069	0.663986	NA	0.661792	0.665622	NA	NA		EN,Oligo,OPC	0	3	0	FALSE	AD
ZNF573	0.324268	NA	0.322739	NA	0.32289	NA		EN,IN,OPC	0	3	0	FALSE	AD
NUTM2A	NA	NA	0.293472	0.292605	NA	NA		EN,Oligo	0	2	0	FALSE	AD
MSANTD4	NA	0.48717	0.480025	0.481295	0.480249	NA		Astro,EN,IN,Oligo	0	4	0	FALSE	AD
ENSG00000285517	NA	0.5922	0.591038	NA	0.590858	NA		Astro,EN,IN	0	3	0	FALSE	AD
LINC02306	NA	NA	0.270754	0.269493	NA	0.269599		EN,Immune,Oligo	0	3	0	FALSE	AD
ENSG00000271889	NA	NA	0.222332	0.221882	0.222278	NA		EN,IN,Oligo	0	3	0	FALSE	AD
LINC01322	0.601645	NA	0.59964	0.604343	NA	NA		EN,Oligo,OPC	0	3	0	FALSE	AD
CTBP1-AS	0.122578	0.122617	0.122645	0.122495	0.122625	0.122633		Astro,EN,IN,Immune,Oligo,OPC	0	6	0	FALSE	AD
ADAMTS13	NA	0.114171	0.11434	0.114313	0.114291	NA		Astro,EN,IN,Oligo	0	4	0	FALSE	AD
ENSG00000266599	NA	NA	NA	0.36128	NA	NA		Oligo	0	1	0	FALSE	AD
RIOX2	0.145371	0.145005	0.145298	NA	0.145118	NA		Astro,EN,IN,OPC	0	4	0	FALSE	AD
TNC	0.271272	0.27102	0.271542	NA	NA	NA		Astro,EN,OPC	0	3	0	FALSE	AD
ZNF180	NA	NA	0.564555	0.559408	NA	NA		EN,Oligo	0	2	0	FALSE	AD
SPON1	0.311877	0.31205	0.311462	NA	0.311365	0.311354		Astro,EN,IN,Immune,OPC	0	5	0	FALSE	AD
ENSG00000273763	0.0407497	NA	0.0407906	0.0407384	0.0408001	0.0409107	EN,IN,Immune,Oligo,OPC		5	0	1	FALSE	AD
ENSG00000286723	NA	0.234621	0.234234	0.234056	0.234247	NA		Astro,EN,IN,Oligo	0	4	0	FALSE	AD
HACD1	0.705322	0.70763	0.704344	0.706878	0.704441	NA		Astro,EN,IN,Oligo,OPC	0	5	0	FALSE	AD
PRNP	NA	0.625321	NA	NA	NA	NA		Astro	0	1	0	FALSE	AD
KBTBD11-OT1-1	NA	0.424545	0.425986	0.425202	NA	NA		Astro,EN,Oligo	0	3	0	FALSE	AD
GPR180	0.0569615	0.0569525	0.0569009	0.0569664	0.0568969	0.0569569		Astro,EN,IN,Immune,Oligo,OPC	0	6	0	FALSE	AD
C5orf22	0.0268369	0.0268974	0.0268274	0.0268305	0.0268102	NA	Astro,EN,IN,Oligo,OPC		5	0	1	FALSE	AD
PITPNA	0.31781	NA	NA	NA	0.316609	0.315731		IN,Immune,OPC	0	3	0	FALSE	AD
INSM1	NA	NA	0.362635	NA	0.362911	NA		EN,IN	0	2	0	FALSE	AD
ANKRD24	0.329711	0.330134	0.329752	0.329725	0.329851	NA		Astro,EN,IN,Oligo,OPC	0	5	0	FALSE	AD
CTBP2	0.413151	0.41349	NA	0.413368	0.413211	0.413169		Astro,IN,Immune,Oligo,OPC	0	5	0	FALSE	AD
ENSG00000235575	NA	NA	0.215051	0.215094	NA	NA		EN,Oligo	0	2	0	FALSE	AD
NAV3	0.679675	0.681559	0.680297	0.679942	NA	0.680917		Astro,EN,Immune,Oligo,OPC	0	5	0	FALSE	AD
TRAF4	0.226161	0.226016	NA	0.226025	NA	NA		Astro,Oligo,OPC	0	3	0	FALSE	AD
MKLN1-AS	0.288965	0.288189	NA	0.287817	NA	NA		Astro,Oligo,OPC	0	3	0	FALSE	AD
SETDB1	NA	0.497312	NA	0.49575	0.49691	NA		Astro,IN,Oligo	0	3	0	FALSE	AD
COG4	NA	0.260484	0.261647	0.260686	NA	0.260574		Astro,EN,Immune,Oligo	0	4	0	FALSE	AD
LINC02119	0.105855	NA	0.10631	0.105847	0.106186	NA		EN,IN,Oligo,OPC	0	4	0	FALSE	AD
ENSG00000255299	NA	NA	0.414811	NA	0.414505	NA		EN,IN	0	2	0	FALSE	AD
GCFC2	0.247475	0.247113	0.247251	0.247476	0.247216	0.247021		Astro,EN,IN,Immune,Oligo,OPC	0	6	0	FALSE	AD
CYP3A5	NA	NA	NA	NA	0.362493	NA		IN	0	1	0	FALSE	AD
ENSG00000198106	NA	0.586674	0.59089	NA	0.589784	NA		Astro,EN,IN	0	3	0	FALSE	AD
LMO7	NA	NA	0.251632	NA	0.251689	0.252938		EN,IN,Immune	0	3	0	FALSE	AD
ENSG00000267605	0.132976	0.133114	0.133272	0.132856	0.133239	NA		Astro,EN,IN,Oligo,OPC	0	5	0	FALSE	AD
APC2	NA	0.228108	0.22698	0.227745	0.226989	NA		Astro,EN,IN,Oligo	0	4	0	FALSE	AD
ENOSF1	0.677509	0.67728	0.677657	0.677259	0.677637	0.677194		Astro,EN,IN,Immune,Oligo,OPC	0	6	0	FALSE	AD
CENPJ	0.662438	0.660115	0.661959	0.661495	0.661657	NA		Astro,EN,IN,Oligo,OPC	0	5	0	FALSE	AD
SGO1	NA	NA	NA	0.362215	NA	NA		Oligo	0	1	0	FALSE	AD
TMTC1	0.430332	0.430109	0.431893	0.429512	0.431552	NA		Astro,EN,IN,Oligo,OPC	0	5	0	FALSE	AD
ABHD12B	0.351109	0.350925	0.351234	0.350782	0.351168	NA		Astro,EN,IN,Oligo,OPC	0	5	0	FALSE	AD
TAF3	0.121321	0.120718	NA	0.120628	NA	NA		Astro,Oligo,OPC	0	3	0	FALSE	AD
EML6	0.0709937	0.0709448	0.0708636	0.0710812	0.0708389	NA		Astro,EN,IN,Oligo,OPC	0	5	0	FALSE	AD
ENSG00000248839	NA	NA	NA	0.362402	NA	NA		Oligo	0	1	0	FALSE	AD
LINC01994	NA	0.362507	NA	NA	NA	NA		Astro	0	1	0	FALSE	AD
ENSG00000232006	0.130355	NA	0.129938	NA	0.130018	NA		EN,IN,OPC	0	3	0	FALSE	AD
TMEM132C	NA	NA	0.439296	0.441074	NA	NA		EN,Oligo	0	2	0	FALSE	AD
NDUFV3	0.10508	0.104863	0.105028	0.104915	0.105003	NA		Astro,EN,IN,Oligo,OPC	0	5	0	FALSE	AD
ENSG00000259153	NA	0.175371	0.174993	NA	0.175009	NA		Astro,EN,IN	0	3	0	FALSE	AD
ATP11A	NA	0.217529	NA	0.217734	NA	NA		Astro,Oligo	0	2	0	FALSE	AD
SLC5A4-AS1	0.0565842	0.0567227	0.0563727	NA	0.0563655	NA		Astro,EN,IN,OPC	0	4	0	FALSE	AD
ENSG00000248529	0.0830561	0.0831935	0.0831737	0.0829768	NA	NA		Astro,EN,Oligo,OPC	0	4	0	FALSE	AD
TAF7	NA	0.0712089	0.0710927	0.0712414	0.0710699	NA		Astro,EN,IN,Oligo	0	4	0	FALSE	AD
LINC01337	NA	NA	0.173906	NA	0.17393	NA		EN,IN	0	2	0	FALSE	AD
ENSG00000249988	0.0752419	0.075421	0.0752107	0.0753135	0.0752175	NA		Astro,EN,IN,Oligo,OPC	0	5	0	FALSE	AD
FERMT2	NA	NA	0.423401	0.424846	0.423499	0.424451		EN,IN,Immune,Oligo	0	4	0	FALSE	AD
SMPD4	NA	0.0865984	0.086762	0.0866368	0.0867285	NA		Astro,EN,IN,Oligo	0	4	0	FALSE	AD
GPSM1	NA	0.614106	0.613781	0.612645	0.614263	NA		Astro,EN,IN,Oligo	0	4	0	FALSE	AD
TMEM125	NA	NA	NA	0.362895	NA	NA		Oligo	0	1	0	FALSE	AD
BMP2	NA	NA	NA	NA	0.363258	NA		IN	0	1	0	FALSE	AD
ART4	0.203336	0.203454	0.203225	0.203418	0.203248	NA		Astro,EN,IN,Oligo,OPC	0	5	0	FALSE	AD
PTPN18	NA	NA	0.46788	NA	0.468365	NA		EN,IN	0	2	0	FALSE	AD
EIF1B	NA	0.370308	0.369561	NA	0.369484	NA		Astro,EN,IN	0	3	0	FALSE	AD
PPP4R4	0.681909	0.688134	0.686361	0.681935	NA	NA		Astro,EN,Oligo,OPC	0	4	0	FALSE	AD
POLR3F	NA	NA	0.672051	NA	NA	0.659882		EN,Immune	0	2	0	FALSE	AD
ARMH3	NA	NA	0.378103	NA	0.378216	0.380817		EN,IN,Immune	0	3	0	FALSE	AD
ENSG00000263657	NA	NA	NA	0.363096	NA	NA		Oligo	0	1	0	FALSE	AD
ANKRA2	0.331784	0.335404	NA	0.331658	NA	NA		Astro,Oligo,OPC	0	3	0	FALSE	AD
CTSS	NA	0.605455	0.60492	0.6083	0.604826	NA		Astro,EN,IN,Oligo	0	4	0	FALSE	AD
P4HB	NA	0.551757	0.551119	0.550924	0.55148	NA		Astro,EN,IN,Oligo	0	4	0	FALSE	AD
ZNF334	0.518953	NA	0.517639	0.5216	0.517505	NA		EN,IN,Oligo,OPC	0	4	0	FALSE	AD
KRTAP5-2	NA	NA	0.190592	NA	0.190635	NA		EN,IN	0	2	0	FALSE	AD
LINC02240	0.513137	NA	0.513334	NA	0.513367	0.51499		EN,IN,Immune,OPC	0	4	0	FALSE	AD
ZNF701	NA	0.120041	0.120152	0.120183	NA	NA		Astro,EN,Oligo	0	3	0	FALSE	AD
JUP	0.179202	0.179329	0.179148	0.179242	0.179131	0.179736		Astro,EN,IN,Immune,Oligo,OPC	0	6	0	FALSE	AD
LYPLA1	NA	NA	NA	NA	0.363702	NA		IN	0	1	0	FALSE	AD
ATP8B1	0.58303	0.58264	0.582449	0.583026	0.582551	NA		Astro,EN,IN,Oligo,OPC	0	5	0	FALSE	AD
PCYOX1	0.671155	NA	0.669489	NA	NA	0.673767		EN,Immune,OPC	0	3	0	FALSE	AD
ENSG00000286458	NA	0.68321	0.681168	0.683743	0.681413	0.683349		Astro,EN,IN,Immune,Oligo	0	5	0	FALSE	AD
METTL3	NA	0.0285236	0.0284442	0.028482	0.0284385	NA	Astro,EN,IN,Oligo		4	0	0.999999	FALSE	AD
ENSG00000286402	0.423915	NA	0.422099	NA	0.422325	NA		EN,IN,OPC	0	3	0	FALSE	AD
ZNF587	NA	0.3315	0.331401	0.331697	0.331329	0.331197		Astro,EN,IN,Immune,Oligo	0	5	0	FALSE	AD
ST6GAL1	0.16706	0.16708	0.166944	0.167245	0.166937	0.167161		Astro,EN,IN,Immune,Oligo,OPC	0	6	0	FALSE	AD
ZFP2	0.352702	0.352709	0.352959	0.352601	0.352925	NA		Astro,EN,IN,Oligo,OPC	0	5	0	FALSE	AD
TMEM120A	NA	0.175883	0.17596	NA	NA	NA		Astro,EN	0	2	0	FALSE	AD
ENSG00000254092	NA	NA	0.340484	NA	0.340533	0.345328		EN,IN,Immune	0	3	0	FALSE	AD
DCXR	0.292436	0.292691	0.292559	0.292486	0.292551	NA		Astro,EN,IN,Oligo,OPC	0	5	0	FALSE	AD
CLYBL	0.59715	NA	0.596308	0.5978	0.596363	0.596508		EN,IN,Immune,Oligo,OPC	0	5	0	FALSE	AD
TINCR	NA	0.136664	0.136505	0.136392	0.136481	NA		Astro,EN,IN,Oligo	0	4	0	FALSE	AD
ENSG00000285664	NA	0.60181	NA	0.601228	0.600719	0.601933		Astro,IN,Immune,Oligo	0	4	0	FALSE	AD
SLC4A8-AS1	NA	NA	NA	0.363852	NA	NA		Oligo	0	1	0	FALSE	AD
ENSG00000287564	0.0220583	0.0222246	0.0220462	0.0220922	0.0220442	NA	Astro,EN,IN,Oligo,OPC		5	0	1	FALSE	AD
ALG1L10P	NA	NA	0.36407	NA	NA	NA		EN	0	1	0	FALSE	AD
ENSG00000287063	NA	NA	0.209974	0.20964	NA	NA		EN,Oligo	0	2	0	FALSE	AD
WIF1	NA	0.205462	NA	0.205468	0.207573	NA		Astro,IN,Oligo	0	3	0	FALSE	AD
ENSG00000247903	NA	NA	NA	0.363934	NA	NA		Oligo	0	1	0	FALSE	AD
ENSG00000236501	0.365963	0.366586	0.365503	NA	NA	NA		Astro,EN,OPC	0	3	0	FALSE	AD
DOCK5	0.6577	NA	NA	0.655454	NA	0.654852		Immune,Oligo,OPC	0	3	0	FALSE	AD
MED16	NA	NA	0.649583	0.649017	0.650243	NA		EN,IN,Oligo	0	3	0	FALSE	AD
ZKSCAN7-AS1	NA	0.284463	0.284673	0.284699	0.284616	0.284338		Astro,EN,IN,Immune,Oligo	0	5	0	FALSE	AD
CIB2	NA	0.191409	0.190294	NA	0.190294	NA		Astro,EN,IN	0	3	0	FALSE	AD
ENSG00000286889	NA	NA	0.364381	NA	NA	NA		EN	0	1	0	FALSE	AD
MORC3	0.0380247	0.0381595	0.0379934	0.0380699	0.0379912	NA	Astro,EN,IN,Oligo,OPC		5	0	1	FALSE	AD
PDE3B	NA	0.6297	0.629543	NA	0.629756	0.628877		Astro,EN,IN,Immune	0	4	0	FALSE	AD
DLG4	NA	NA	NA	0.364268	NA	NA		Oligo	0	1	0	FALSE	AD
ATP1B2	0.246647	0.246619	0.24635	NA	0.246452	NA		Astro,EN,IN,OPC	0	4	0	FALSE	AD
POLR1B	0.00859571	0.00867991	0.00860478	0.00859655	0.00859992	0.00862232	Astro,EN,IN,Immune,Oligo,OPC		6	0	1	TRUE	AD
ENSG00000259113	NA	NA	0.367595	0.368571	NA	NA		EN,Oligo	0	2	0	FALSE	AD
PNMA8A	NA	0.10026	0.100414	0.100293	NA	NA		Astro,EN,Oligo	0	3	0	FALSE	AD
DNAH14	0.0818853	NA	0.0815912	NA	0.0816228	NA		EN,IN,OPC	0	3	0	FALSE	AD
PPIH	NA	NA	0.636361	NA	NA	0.628052		EN,Immune	0	2	0	FALSE	AD
KCNJ14	NA	0.179489	NA	NA	0.179777	NA		Astro,IN	0	2	0	FALSE	AD
NUP43	0.146504	NA	0.146532	0.146552	NA	0.146785		EN,Immune,Oligo,OPC	0	4	0	FALSE	AD
CMC2	NA	NA	0.204785	0.204761	NA	NA		EN,Oligo	0	2	0	FALSE	AD
WASHC1	0.131474	0.131596	0.13153	0.131439	0.131477	0.131375		Astro,EN,IN,Immune,Oligo,OPC	0	6	0	FALSE	AD
CHST11	0.433593	0.433827	0.433837	NA	0.433841	0.433545		Astro,EN,IN,Immune,OPC	0	5	0	FALSE	AD
TMEM230	NA	NA	0.202936	NA	0.20299	NA		EN,IN	0	2	0	FALSE	AD
ENSG00000283517	NA	0.364835	NA	NA	NA	NA		Astro	0	1	0	FALSE	AD
ENSG00000286591	NA	0.112771	0.112729	NA	0.112713	NA		Astro,EN,IN	0	3	0	FALSE	AD
PSMD8	NA	0.3649	NA	NA	NA	NA		Astro	0	1	0	FALSE	AD
YWHAZP4	NA	NA	0.28126	NA	0.281407	NA		EN,IN	0	2	0	FALSE	AD
HACD2	NA	0.659029	0.666089	0.661161	NA	NA		Astro,EN,Oligo	0	3	0	FALSE	AD
HDAC5	NA	NA	NA	0.322394	0.324006	NA		IN,Oligo	0	2	0	FALSE	AD
ENSG00000285444	0.684433	NA	0.684911	0.68524	NA	NA		EN,Oligo,OPC	0	3	0	FALSE	AD
PITPNM3	NA	NA	0.182076	NA	0.182095	NA		EN,IN	0	2	0	FALSE	AD
NECTIN3	0.661799	0.662497	0.662144	0.661976	NA	0.662457		Astro,EN,Immune,Oligo,OPC	0	5	0	FALSE	AD
SZT2	NA	NA	0.427686	0.434403	0.427808	NA		EN,IN,Oligo	0	3	0	FALSE	AD
SYTL2	0.529466	0.52761	0.528365	0.529099	0.528201	NA		Astro,EN,IN,Oligo,OPC	0	5	0	FALSE	AD
EPCAM	NA	0.668174	0.665501	0.669723	0.665643	NA		Astro,EN,IN,Oligo	0	4	0	FALSE	AD
ENSG00000225106	NA	NA	0.36549	NA	NA	NA		EN	0	1	0	FALSE	AD
KSR1	0.482403	NA	0.482357	0.482678	NA	0.48521		EN,Immune,Oligo,OPC	0	4	0	FALSE	AD
LTBR	0.672457	0.678203	NA	0.672874	NA	NA		Astro,Oligo,OPC	0	3	0	FALSE	AD
NAP1L4	0.0711035	0.0710195	0.0709343	0.0712428	0.0709177	NA		Astro,EN,IN,Oligo,OPC	0	5	0	FALSE	AD
HELB	0.0165424	0.0165584	0.0165354	0.0165376	0.0165267	0.0165244	Astro,EN,IN,Immune,Oligo,OPC		6	0	1	FALSE	AD
MAP3K4	0.496868	NA	0.494462	NA	0.49472	NA		EN,IN,OPC	0	3	0	FALSE	AD
ZSWIM8	NA	0.365525	NA	NA	NA	NA		Astro	0	1	0	FALSE	AD
MYLK-AS2	NA	NA	0.365663	NA	NA	NA		EN	0	1	0	FALSE	AD
VPS53	0.0699136	0.0697754	0.0701344	0.0697333	0.0701083	0.0697242		Astro,EN,IN,Immune,Oligo,OPC	0	6	0	FALSE	AD
SGCD	0.414103	NA	0.411747	0.420731	0.412017	NA		EN,IN,Oligo,OPC	0	4	0	FALSE	AD
ING5	NA	0.613056	0.612364	0.61068	NA	NA		Astro,EN,Oligo	0	3	0	FALSE	AD
ENSG00000260616	0.365938	NA	NA	NA	NA	NA		OPC	0	1	0	FALSE	AD
CDH10	0.509941	0.511923	0.510286	NA	0.510439	NA		Astro,EN,IN,OPC	0	4	0	FALSE	AD
ERCC8	NA	NA	0.388718	0.38952	0.388706	0.391781		EN,IN,Immune,Oligo	0	4	0	FALSE	AD
DISP2	0.435618	0.436295	0.435239	0.436246	0.435244	NA		Astro,EN,IN,Oligo,OPC	0	5	0	FALSE	AD
BCL7C	0.0155962	0.0156496	0.0156157	0.0155842	0.0155992	0.0155961	Astro,EN,IN,Immune,Oligo,OPC		6	0	1	FALSE	AD
CLDN15	NA	0.0880769	0.0880609	0.0880167	0.0880892	NA		Astro,EN,IN,Oligo	0	4	0	FALSE	AD
DENND11	0.647938	0.648621	0.647999	0.648118	0.648098	0.649097		Astro,EN,IN,Immune,Oligo,OPC	0	6	0	FALSE	AD
INO80D	0.234134	0.23349	0.233863	NA	0.233781	NA		Astro,EN,IN,OPC	0	4	0	FALSE	AD
H6PD	0.0583003	0.0586977	0.058321	0.0583626	0.0583125	0.0584326		Astro,EN,IN,Immune,Oligo,OPC	0	6	0	FALSE	AD
DNMBP-AS1	NA	0.501904	NA	NA	0.505214	NA		Astro,IN	0	2	0	FALSE	AD
NIPAL4	NA	NA	0.477385	0.474587	NA	NA		EN,Oligo	0	2	0	FALSE	AD
SDR39U1	0.182513	NA	0.183054	0.182424	NA	NA		EN,Oligo,OPC	0	3	0	FALSE	AD
DERL3	NA	NA	0.276925	NA	0.276844	NA		EN,IN	0	2	0	FALSE	AD
GBF1	NA	NA	0.36615	NA	NA	NA		EN	0	1	0	FALSE	AD
DSN1	NA	NA	0.170647	0.170467	0.170641	NA		EN,IN,Oligo	0	3	0	FALSE	AD
RHOU	NA	NA	NA	0.480445	NA	0.478699		Immune,Oligo	0	2	0	FALSE	AD
ENSG00000285804	0.0106899	0.0108328	0.0106848	0.0107006	0.010682	NA	Astro,EN,IN,Oligo,OPC		5	0	1	FALSE	AD
MYORG	NA	0.304688	NA	0.305272	NA	NA		Astro,Oligo	0	2	0	FALSE	AD
CCM2	NA	NA	0.192728	0.192948	0.192704	0.192814		EN,IN,Immune,Oligo	0	4	0	FALSE	AD
LINC01554	NA	NA	NA	0.406889	0.409388	NA		IN,Oligo	0	2	0	FALSE	AD
ASAP2	NA	0.25612	0.256092	0.255709	NA	NA		Astro,EN,Oligo	0	3	0	FALSE	AD
CNTLN	0.554943	0.555011	0.554221	NA	0.554428	NA		Astro,EN,IN,OPC	0	4	0	FALSE	AD
SAAL1	0.017719	0.0177656	0.0177373	0.0177008	0.017733	0.0177174	Astro,EN,IN,Immune,Oligo,OPC		6	0	1	FALSE	AD
SENP6	NA	0.131763	0.131867	NA	NA	0.131909		Astro,EN,Immune	0	3	0	FALSE	AD
DNAJC16	0.236954	0.235301	0.235303	0.237531	0.235274	0.235387		Astro,EN,IN,Immune,Oligo,OPC	0	6	0	FALSE	AD
SSB	NA	NA	NA	NA	0.367097	NA		IN	0	1	0	FALSE	AD
NGF-AS1	0.576137	NA	0.578619	NA	NA	NA		EN,OPC	0	2	0	FALSE	AD
PIK3R4	NA	0.366792	NA	NA	NA	NA		Astro	0	1	0	FALSE	AD
LNPK	NA	0.698356	0.698962	0.698405	0.69943	NA		Astro,EN,IN,Oligo	0	4	0	FALSE	AD
S100B	0.260834	0.260083	NA	0.260182	NA	0.259904		Astro,Immune,Oligo,OPC	0	4	0	FALSE	AD
ENSG00000285813	NA	NA	NA	0.366838	NA	NA		Oligo	0	1	0	FALSE	AD
GLDN	0.381098	0.381139	0.380975	0.381288	0.380874	0.381928		Astro,EN,IN,Immune,Oligo,OPC	0	6	0	FALSE	AD
MYLK3	NA	NA	0.367072	NA	NA	NA		EN	0	1	0	FALSE	AD
ENSG00000250619	0.664445	NA	0.662113	0.666474	NA	NA		EN,Oligo,OPC	0	3	0	FALSE	AD
ENSG00000250092	NA	NA	NA	NA	0.367351	NA		IN	0	1	0	FALSE	AD
TPTE2P5	0.0760076	NA	0.0760945	0.076168	0.0761198	NA		EN,IN,Oligo,OPC	0	4	0	FALSE	AD
USP47	NA	0.308584	0.306568	0.307417	0.306614	NA		Astro,EN,IN,Oligo	0	4	0	FALSE	AD
RIPK2	NA	0.648052	0.652221	NA	0.651987	NA		Astro,EN,IN	0	3	0	FALSE	AD
ENSG00000236356	0.235531	NA	NA	NA	0.235311	NA		IN,OPC	0	2	0	FALSE	AD
ENSG00000270776	NA	NA	NA	0.367075	NA	NA		Oligo	0	1	0	FALSE	AD
CCDC113	NA	NA	NA	NA	0.367476	NA		IN	0	1	0	FALSE	AD
DENND2D	NA	NA	0.404718	NA	NA	0.403311		EN,Immune	0	2	0	FALSE	AD
RBMS1	NA	NA	0.425046	NA	0.425075	0.43076		EN,IN,Immune	0	3	0	FALSE	AD
EIF4G3	0.496869	NA	NA	0.492803	NA	0.491879		Immune,Oligo,OPC	0	3	0	FALSE	AD
ENSG00000285902	NA	NA	0.367416	NA	NA	NA		EN	0	1	0	FALSE	AD
ENSG00000249806	0.133375	0.133366	NA	0.133024	NA	NA		Astro,Oligo,OPC	0	3	0	FALSE	AD
AFAP1	0.681242	NA	0.678639	0.681672	0.678575	0.678248		EN,IN,Immune,Oligo,OPC	0	5	0	FALSE	AD
BORCS5	0.265586	0.265409	0.265354	0.265688	0.265337	0.265963		Astro,EN,IN,Immune,Oligo,OPC	0	6	0	FALSE	AD
COL10A1	NA	0.19584	NA	0.195795	NA	NA		Astro,Oligo	0	2	0	FALSE	AD
ENSG00000257496	NA	NA	0.367498	NA	NA	NA		EN	0	1	0	FALSE	AD
DOLK	NA	NA	NA	0.367333	NA	NA		Oligo	0	1	0	FALSE	AD
SCN3B	NA	NA	0.195719	NA	0.195761	NA		EN,IN	0	2	0	FALSE	AD
CEP126	NA	0.42182	0.422784	0.421793	0.422372	NA		Astro,EN,IN,Oligo	0	4	0	FALSE	AD
PWRN4	NA	NA	0.366071	0.368313	0.366173	NA		EN,IN,Oligo	0	3	0	FALSE	AD
SNRNP27	NA	NA	NA	0.367459	NA	NA		Oligo	0	1	0	FALSE	AD
OR2AG1	NA	NA	0.367664	NA	NA	NA		EN	0	1	0	FALSE	AD
DOCK8	NA	NA	0.439003	0.437616	0.438548	0.437425		EN,IN,Immune,Oligo	0	4	0	FALSE	AD
FNBP1P1	NA	0.0610059	0.0608548	0.0609009	0.060835	NA		Astro,EN,IN,Oligo	0	4	0	FALSE	AD
MAN1A1	NA	0.466846	0.463762	NA	0.46387	0.464083		Astro,EN,IN,Immune	0	4	0	FALSE	AD
SGPL1	NA	NA	0.354251	0.356796	0.354229	NA		EN,IN,Oligo	0	3	0	FALSE	AD
LRRC42	NA	NA	NA	0.367603	NA	NA		Oligo	0	1	0	FALSE	AD
TSHR	0.259553	0.259477	0.259767	0.259414	0.259772	0.259426		Astro,EN,IN,Immune,Oligo,OPC	0	6	0	FALSE	AD
CACNB4	NA	NA	NA	0.205321	0.205481	0.20544		IN,Immune,Oligo	0	3	0	FALSE	AD
FBXL12	NA	0.249813	0.248949	NA	0.248988	NA		Astro,EN,IN	0	3	0	FALSE	AD
FLT1	NA	NA	NA	NA	0.351023	0.35159		IN,Immune	0	2	0	FALSE	AD
PALD1	0.470393	NA	0.46972	NA	NA	0.473383		EN,Immune,OPC	0	3	0	FALSE	AD
FERMT3	NA	0.505202	0.502656	NA	NA	NA		Astro,EN	0	2	0	FALSE	AD
DDX11	0.00593481	0.00597183	0.00593013	0.00593294	0.00592687	0.00594828	Astro,EN,IN,Immune,Oligo,OPC		6	0	1	TRUE	AD
CCDC196	NA	0.124898	0.124943	0.124969	NA	NA		Astro,EN,Oligo	0	3	0	FALSE	AD
STX8	0.416081	0.416362	0.416356	0.415911	0.416342	0.415999		Astro,EN,IN,Immune,Oligo,OPC	0	6	0	FALSE	AD
CCDC171	0.150217	0.150467	0.150221	0.150239	0.150206	0.150539		Astro,EN,IN,Immune,Oligo,OPC	0	6	0	FALSE	AD
ST8SIA4	NA	NA	0.582524	NA	0.583347	NA		EN,IN	0	2	0	FALSE	AD
SNX31	0.353489	0.353634	0.352119	NA	0.352147	NA		Astro,EN,IN,OPC	0	4	0	FALSE	AD
ENSG00000285658	NA	NA	0.262891	0.263127	NA	NA		EN,Oligo	0	2	0	FALSE	AD
RHBDD1	NA	0.486182	NA	0.477736	0.478511	NA		Astro,IN,Oligo	0	3	0	FALSE	AD
TMC2	0.620255	NA	0.62268	0.618583	0.622098	NA		EN,IN,Oligo,OPC	0	4	0	FALSE	AD
AP3S1	NA	NA	0.596876	NA	0.596944	NA		EN,IN	0	2	0	FALSE	AD
IFNGR1	NA	NA	NA	NA	0.570781	0.571117		IN,Immune	0	2	0	FALSE	AD
PLEKHG2	NA	0.368492	NA	NA	NA	NA		Astro	0	1	0	FALSE	AD
ENSG00000273674	0.352186	0.35193	0.352683	0.351781	0.352582	0.351683		Astro,EN,IN,Immune,Oligo,OPC	0	6	0	FALSE	AD
ENSG00000233547	NA	0.36851	NA	NA	NA	NA		Astro	0	1	0	FALSE	AD
GTF3C2-AS1	NA	NA	0.368772	NA	NA	NA		EN	0	1	0	FALSE	AD
MRAP	NA	0.539617	0.539803	0.542983	0.539434	NA		Astro,EN,IN,Oligo	0	4	0	FALSE	AD
SPEN	NA	0.476561	NA	0.474681	NA	NA		Astro,Oligo	0	2	0	FALSE	AD
ENSG00000258727	NA	0.186833	NA	0.186832	NA	NA		Astro,Oligo	0	2	0	FALSE	AD
NALCN	0.165265	0.167917	0.165267	0.165824	0.165289	NA		Astro,EN,IN,Oligo,OPC	0	5	0	FALSE	AD
ENSG00000226465	NA	0.344531	0.34613	0.344843	NA	NA		Astro,EN,Oligo	0	3	0	FALSE	AD
PARP11	NA	0.100038	0.100156	0.100129	0.10013	NA		Astro,EN,IN,Oligo	0	4	0	FALSE	AD
LARP4B	NA	0.0911898	0.0912312	0.0912183	NA	0.0911735		Astro,EN,Immune,Oligo	0	4	0	FALSE	AD
PDCL	NA	NA	0.187771	0.187643	NA	NA		EN,Oligo	0	2	0	FALSE	AD
ECRG4	NA	NA	0.368936	NA	NA	NA		EN	0	1	0	FALSE	AD
KIF4B	NA	NA	0.369018	NA	NA	NA		EN	0	1	0	FALSE	AD
DERA	NA	0.393294	NA	0.392228	NA	NA		Astro,Oligo	0	2	0	FALSE	AD
ENSG00000285016	0.0641261	0.0640858	0.0640987	0.0640939	0.0640872	NA		Astro,EN,IN,Oligo,OPC	0	5	0	FALSE	AD
B4GALT4-AS1	0.359548	0.360647	NA	0.359485	0.360008	0.361022		Astro,IN,Immune,Oligo,OPC	0	5	0	FALSE	AD
KIAA1614	0.530706	0.530658	0.530951	0.530682	NA	NA		Astro,EN,Oligo,OPC	0	4	0	FALSE	AD
PARP4	0.145193	0.144888	0.145148	0.145153	0.145057	0.144876		Astro,EN,IN,Immune,Oligo,OPC	0	6	0	FALSE	AD
SMC6	0.465558	0.465543	0.464945	0.465927	0.464924	NA		Astro,EN,IN,Oligo,OPC	0	5	0	FALSE	AD
PSMC4	0.3325	0.334295	0.332283	NA	0.33231	0.335273		Astro,EN,IN,Immune,OPC	0	5	0	FALSE	AD
THY1	NA	NA	0.637248	0.645582	NA	NA		EN,Oligo	0	2	0	FALSE	AD
ACOT1	NA	0.100413	0.100351	NA	0.100306	NA		Astro,EN,IN	0	3	0	FALSE	AD
P2RX4	0.504734	0.504563	0.505177	0.504303	0.505064	0.504575		Astro,EN,IN,Immune,Oligo,OPC	0	6	0	FALSE	AD
PRICKLE1	0.563728	NA	0.565433	NA	0.565258	NA		EN,IN,OPC	0	3	0	FALSE	AD
ENSG00000273493	NA	NA	0.369409	NA	NA	NA		EN	0	1	0	FALSE	AD
DGCR5-1	0.649816	0.648014	0.648867	0.649754	0.648729	NA		Astro,EN,IN,Oligo,OPC	0	5	0	FALSE	AD
NEXN	NA	0.36936	NA	NA	NA	NA		Astro	0	1	0	FALSE	AD
ENSG00000260641	NA	0.110895	0.111051	0.110979	0.111034	NA		Astro,EN,IN,Oligo	0	4	0	FALSE	AD
FAM71F2	0.12434	0.124402	0.124424	0.124299	0.124424	NA		Astro,EN,IN,Oligo,OPC	0	5	0	FALSE	AD
TBX1	NA	NA	0.369554	NA	NA	NA		EN	0	1	0	FALSE	AD
FGFR2	NA	0.540104	0.542391	NA	0.541437	NA		Astro,EN,IN	0	3	0	FALSE	AD
SELENOT	NA	NA	NA	NA	0.369767	NA		IN	0	1	0	FALSE	AD
SLC10A7	NA	0.66118	0.661278	0.660566	0.661557	NA		Astro,EN,IN,Oligo	0	4	0	FALSE	AD
SNAPC4	0.332611	0.333023	0.333039	0.332533	0.333065	0.332603		Astro,EN,IN,Immune,Oligo,OPC	0	6	0	FALSE	AD
KDM4C	NA	NA	NA	0.239868	0.240726	NA		IN,Oligo	0	2	0	FALSE	AD
ENSG00000286693	NA	NA	0.358266	NA	0.358078	NA		EN,IN	0	2	0	FALSE	AD
RASGRF1	NA	0.450041	0.451972	NA	NA	NA		Astro,EN	0	2	0	FALSE	AD
TRIM47	NA	0.355013	0.355331	0.354678	0.355295	NA		Astro,EN,IN,Oligo	0	4	0	FALSE	AD
LINC02069	0.0706367	0.0709169	0.0706823	0.070656	0.0706732	NA		Astro,EN,IN,Oligo,OPC	0	5	0	FALSE	AD
LAPTM5	NA	NA	NA	0.369672	NA	NA		Oligo	0	1	0	FALSE	AD
ZNF577	0.0728693	0.0727855	0.0730587	0.0727189	0.0730212	0.0727155		Astro,EN,IN,Immune,Oligo,OPC	0	6	0	FALSE	AD
IQCB1	0.0277935	0.0278005	0.0277787	0.0277939	0.0277719	0.027793	Astro,EN,IN,Immune,Oligo,OPC		6	0	1	FALSE	AD
ZNF524	NA	NA	NA	NA	0.370183	NA		IN	0	1	0	FALSE	AD
TMEM167B	NA	NA	0.279555	0.28005	0.279491	NA		EN,IN,Oligo	0	3	0	FALSE	AD
RAD1	NA	NA	0.330133	NA	0.330338	NA		EN,IN	0	2	0	FALSE	AD
ENSG00000232934	NA	0.647136	0.648476	0.648631	0.648329	NA		Astro,EN,IN,Oligo	0	4	0	FALSE	AD
ABCD4	0.272677	NA	NA	0.272651	NA	NA		Oligo,OPC	0	2	0	FALSE	AD
ENSG00000231533	NA	0.494089	0.494202	0.493199	0.494074	NA		Astro,EN,IN,Oligo	0	4	0	FALSE	AD
LINC02449	NA	NA	0.258126	NA	0.258234	NA		EN,IN	0	2	0	FALSE	AD
C6orf118	0.690317	0.69229	0.690749	NA	0.690472	NA		Astro,EN,IN,OPC	0	4	0	FALSE	AD
MAPKAPK5	NA	NA	0.617484	0.613088	0.617292	NA		EN,IN,Oligo	0	3	0	FALSE	AD
IQCH-AS1	0.205003	0.204356	0.205886	0.20427	NA	0.204217		Astro,EN,Immune,Oligo,OPC	0	5	0	FALSE	AD
FAM207A	0.472112	0.4717	0.471859	0.471724	0.471884	NA		Astro,EN,IN,Oligo,OPC	0	5	0	FALSE	AD
BEND4	0.19587	NA	NA	NA	0.195863	NA		IN,OPC	0	2	0	FALSE	AD
ERCC1	NA	NA	NA	NA	0.370933	NA		IN	0	1	0	FALSE	AD
POLR3G	NA	NA	0.122612	0.122597	0.122584	NA		EN,IN,Oligo	0	3	0	FALSE	AD
CDC25B	NA	NA	0.564389	0.567514	0.564354	0.570199		EN,IN,Immune,Oligo	0	4	0	FALSE	AD
HPR	NA	0.269179	NA	0.268846	NA	NA		Astro,Oligo	0	2	0	FALSE	AD
CAMKMT	NA	0.232738	0.233389	0.232915	0.233283	NA		Astro,EN,IN,Oligo	0	4	0	FALSE	AD
ZSCAN21	0.233979	0.233328	0.234052	0.233487	0.23389	NA		Astro,EN,IN,Oligo,OPC	0	5	0	FALSE	AD
SPATS2L	0.248764	NA	NA	0.248482	0.249341	0.248845		IN,Immune,Oligo,OPC	0	4	0	FALSE	AD
ENSG00000278291	NA	NA	NA	0.370788	NA	NA		Oligo	0	1	0	FALSE	AD
MICALL2	NA	0.44239	0.442786	0.44479	0.442599	NA		Astro,EN,IN,Oligo	0	4	0	FALSE	AD
CYLD	NA	NA	0.343739	0.34261	NA	NA		EN,Oligo	0	2	0	FALSE	AD
PRKACA	NA	NA	0.203351	NA	0.203359	NA		EN,IN	0	2	0	FALSE	AD
VAMP4	NA	0.0575771	0.0576312	0.057557	NA	0.0575437		Astro,EN,Immune,Oligo	0	4	0	FALSE	AD
DDX59-AS1	0.0186028	0.0186948	0.0185864	0.0185983	0.0185837	NA	Astro,EN,IN,Oligo,OPC		5	0	1	FALSE	AD
KCTD5	NA	0.37096	NA	NA	NA	NA		Astro	0	1	0	FALSE	AD
SHOC2	NA	NA	0.194693	0.194581	NA	NA		EN,Oligo	0	2	0	FALSE	AD
PIGZ	0.0665916	0.0668431	0.066539	0.0667002	0.0665336	NA		Astro,EN,IN,Oligo,OPC	0	5	0	FALSE	AD
ENSG00000286416	0.286756	0.287154	NA	0.286262	NA	NA		Astro,Oligo,OPC	0	3	0	FALSE	AD
RPS7	NA	NA	NA	0.371011	NA	NA		Oligo	0	1	0	FALSE	AD
ENSG00000287402	NA	NA	0.28823	NA	0.288374	NA		EN,IN	0	2	0	FALSE	AD
DNAJC2	NA	0.371131	NA	NA	NA	NA		Astro	0	1	0	FALSE	AD
ENSG00000215304	NA	0.210639	NA	NA	0.210817	NA		Astro,IN	0	2	0	FALSE	AD
ENSG00000288011	0.493699	0.496143	0.494093	0.494058	0.494442	NA		Astro,EN,IN,Oligo,OPC	0	5	0	FALSE	AD
NFU1	NA	NA	NA	0.371196	NA	NA		Oligo	0	1	0	FALSE	AD
STXBP4	NA	0.526472	0.527203	0.526724	0.527105	0.526268		Astro,EN,IN,Immune,Oligo	0	5	0	FALSE	AD
ENSG00000259048	0.701252	NA	0.69936	0.700452	0.699704	NA		EN,IN,Oligo,OPC	0	4	0	FALSE	AD
ALKBH3-AS1	NA	NA	NA	0.37124	NA	NA		Oligo	0	1	0	FALSE	AD
CCDC15	0.12184	0.121755	0.122031	0.121664	0.121904	0.121611		Astro,EN,IN,Immune,Oligo,OPC	0	6	0	FALSE	AD
ATG16L1	0.264183	0.263694	0.263841	0.264193	0.263799	NA		Astro,EN,IN,Oligo,OPC	0	5	0	FALSE	AD
ENSG00000257159	NA	NA	0.371618	NA	NA	NA		EN	0	1	0	FALSE	AD
SCRN2	NA	0.0178535	0.0178481	0.0178552	0.0178432	0.0178372	Astro,EN,IN,Immune,Oligo		5	0	1	FALSE	AD
PTGER3	NA	NA	0.473124	NA	0.472719	NA		EN,IN	0	2	0	FALSE	AD
SLC6A12	0.502542	NA	0.503217	0.502766	NA	NA		EN,Oligo,OPC	0	3	0	FALSE	AD
PSPC1	NA	0.182709	0.182729	NA	0.182619	NA		Astro,EN,IN	0	3	0	FALSE	AD
CA8	0.274831	0.273501	0.274852	NA	0.274822	0.273497		Astro,EN,IN,Immune,OPC	0	5	0	FALSE	AD
ENSG00000258658	NA	0.371713	NA	NA	NA	NA		Astro	0	1	0	FALSE	AD
ACTR8	0.0934094	0.0931809	0.0932559	0.0932632	0.093231	NA		Astro,EN,IN,Oligo,OPC	0	5	0	FALSE	AD
AXL	0.458438	0.464245	NA	NA	0.458448	NA		Astro,IN,OPC	0	3	0	FALSE	AD
ENSG00000277611	0.654552	0.655164	0.655893	NA	0.655549	NA		Astro,EN,IN,OPC	0	4	0	FALSE	AD
ENSG00000228192	NA	0.371836	NA	NA	NA	NA		Astro	0	1	0	FALSE	AD
LYPD5	NA	0.563629	0.563312	0.562277	0.563339	NA		Astro,EN,IN,Oligo	0	4	0	FALSE	AD
C16orf89	NA	0.372936	0.374252	0.37338	0.373893	NA		Astro,EN,IN,Oligo	0	4	0	FALSE	AD
SYK	NA	NA	NA	NA	NA	0.372068		Immune	0	1	0	FALSE	AD
ENSG00000273203	NA	NA	0.286413	0.286716	0.286548	NA		EN,IN,Oligo	0	3	0	FALSE	AD
IGSF11-AS1	NA	NA	0.372396	NA	NA	NA		EN	0	1	0	FALSE	AD
ANGEL1	NA	NA	0.372408	NA	NA	NA		EN	0	1	0	FALSE	AD
LINC01992	NA	NA	NA	0.372299	NA	NA		Oligo	0	1	0	FALSE	AD
LPGAT1	NA	NA	NA	0.372332	NA	NA		Oligo	0	1	0	FALSE	AD
NFYC-AS1	NA	0.238144	NA	0.238073	0.238071	NA		Astro,IN,Oligo	0	3	0	FALSE	AD
LINC00658	NA	0.352817	0.353076	0.352435	0.352988	NA		Astro,EN,IN,Oligo	0	4	0	FALSE	AD
ENSG00000237126	NA	NA	0.192561	0.192376	NA	NA		EN,Oligo	0	2	0	FALSE	AD
MLXIPL	NA	NA	0.393435	NA	0.393736	NA		EN,IN	0	2	0	FALSE	AD
KCNJ6	0.372899	NA	NA	NA	NA	NA		OPC	0	1	0	FALSE	AD
ENSG00000279168	NA	0.0599767	0.0598079	0.0598731	0.0597923	NA		Astro,EN,IN,Oligo	0	4	0	FALSE	AD
FGF22	NA	0.199645	0.199664	NA	NA	NA		Astro,EN	0	2	0	FALSE	AD
RPL7AP6	0.372949	NA	NA	NA	NA	NA		OPC	0	1	0	FALSE	AD
PAK1	0.472032	0.471236	0.471979	0.471628	0.472046	NA		Astro,EN,IN,Oligo,OPC	0	5	0	FALSE	AD
SERPINB1	0.653703	0.654678	0.652268	0.65544	0.65244	NA		Astro,EN,IN,Oligo,OPC	0	5	0	FALSE	AD
ENSG00000255703	NA	NA	0.216925	NA	0.216982	NA		EN,IN	0	2	0	FALSE	AD
MIER2	NA	NA	0.0918432	0.0920907	0.0918514	NA		EN,IN,Oligo	0	3	0	FALSE	AD
CYP4F3	NA	0.213771	0.213956	NA	NA	NA		Astro,EN	0	2	0	FALSE	AD
SHLD2	0.0939501	0.0939878	0.0940118	0.09392	0.0939911	0.0939552		Astro,EN,IN,Immune,Oligo,OPC	0	6	0	FALSE	AD
DGKI	0.373271	NA	NA	NA	NA	NA		OPC	0	1	0	FALSE	AD
ENSG00000273165	NA	NA	0.373225	NA	NA	NA		EN	0	1	0	FALSE	AD
CMTM7	NA	NA	NA	NA	NA	0.373142		Immune	0	1	0	FALSE	AD
F7	NA	NA	0.373236	NA	NA	NA		EN	0	1	0	FALSE	AD
INSL3	NA	NA	0.373272	NA	NA	NA		EN	0	1	0	FALSE	AD
ENSG00000228779	NA	NA	NA	NA	0.373449	NA		IN	0	1	0	FALSE	AD
PAXIP1-DT	NA	0.0485238	0.0484182	0.0484783	0.0484028	NA	Astro,EN,IN,Oligo		4	0	0.999994	FALSE	AD
SLC20A1	NA	0.0857814	0.0857169	0.0859662	0.0857085	0.0857342		Astro,EN,IN,Immune,Oligo	0	5	0	FALSE	AD
TESK1	NA	NA	NA	0.373189	NA	NA		Oligo	0	1	0	FALSE	AD
ENSG00000288573	NA	NA	0.373434	NA	NA	NA		EN	0	1	0	FALSE	AD
FBXO27	0.142721	0.143011	0.142906	0.142681	0.142905	NA		Astro,EN,IN,Oligo,OPC	0	5	0	FALSE	AD
UBE2O	NA	NA	0.409345	NA	NA	0.410674		EN,Immune	0	2	0	FALSE	AD
DHODH	0.555059	0.555194	NA	0.555751	NA	NA		Astro,Oligo,OPC	0	3	0	FALSE	AD
IAH1	0.427908	NA	0.42995	0.427453	NA	NA		EN,Oligo,OPC	0	3	0	FALSE	AD
PLPPR2	NA	NA	NA	0.373444	NA	NA		Oligo	0	1	0	FALSE	AD
SLC14A2	NA	NA	0.373642	NA	NA	NA		EN	0	1	0	FALSE	AD
ENSG00000260091	NA	NA	0.264834	0.265205	0.264941	NA		EN,IN,Oligo	0	3	0	FALSE	AD
TMEM192	NA	NA	0.271678	0.271076	NA	NA		EN,Oligo	0	2	0	FALSE	AD
TMEM268	NA	NA	0.42575	0.431372	0.425753	NA		EN,IN,Oligo	0	3	0	FALSE	AD
TRPM4	0.361099	NA	0.361803	NA	0.361459	NA		EN,IN,OPC	0	3	0	FALSE	AD
RASA2	NA	NA	0.373914	NA	NA	NA		EN	0	1	0	FALSE	AD
ENSG00000260911	NA	NA	NA	0.433075	NA	0.431906		Immune,Oligo	0	2	0	FALSE	AD
RUSC2	NA	0.702865	0.702984	0.704069	0.702922	0.702791		Astro,EN,IN,Immune,Oligo	0	5	0	FALSE	AD
ENSG00000285695	NA	NA	NA	0.303375	0.304674	NA		IN,Oligo	0	2	0	FALSE	AD
PCDHB5	NA	0.259442	0.259838	NA	0.25974	NA		Astro,EN,IN	0	3	0	FALSE	AD
ISLR	NA	NA	0.374021	NA	NA	NA		EN	0	1	0	FALSE	AD
IL26	NA	NA	0.322834	0.323372	NA	NA		EN,Oligo	0	2	0	FALSE	AD
C10orf95-AS1	NA	0.0433959	0.0433409	0.0433771	0.0433358	NA	Astro,EN,IN,Oligo		4	0	0.999996	FALSE	AD
RCVRN	NA	NA	0.188284	NA	0.18831	NA		EN,IN	0	2	0	FALSE	AD
ANK1	NA	NA	0.649125	0.642851	0.64861	NA		EN,IN,Oligo	0	3	0	FALSE	AD
LRIT3	NA	NA	0.285595	0.284929	0.285523	NA		EN,IN,Oligo	0	3	0	FALSE	AD
MBP	0.625057	0.627016	0.626233	NA	NA	0.624812		Astro,EN,Immune,OPC	0	4	0	FALSE	AD
MYH15	NA	0.149977	0.149487	0.149834	0.149479	NA		Astro,EN,IN,Oligo	0	4	0	FALSE	AD
FASTKD1	0.28819	0.288071	NA	0.28806	0.288151	0.288115		Astro,IN,Immune,Oligo,OPC	0	5	0	FALSE	AD
LINC00906	0.333105	NA	NA	0.331975	NA	NA		Oligo,OPC	0	2	0	FALSE	AD
ENSG00000227498	NA	NA	0.374437	NA	NA	NA		EN	0	1	0	FALSE	AD
IRGM	NA	NA	0.229742	NA	0.22981	NA		EN,IN	0	2	0	FALSE	AD
TUBE1	NA	NA	0.110228	0.110283	0.110211	NA		EN,IN,Oligo	0	3	0	FALSE	AD
ENSG00000272970	0.352425	0.352347	0.352151	0.352665	0.352214	0.352679		Astro,EN,IN,Immune,Oligo,OPC	0	6	0	FALSE	AD
PHYHD1	NA	0.145987	0.145994	0.146018	NA	NA		Astro,EN,Oligo	0	3	0	FALSE	AD
LINC00923	0.145449	0.145315	0.145521	0.145283	0.145579	0.14551		Astro,EN,IN,Immune,Oligo,OPC	0	6	0	FALSE	AD
HMG20A	NA	NA	0.373031	0.372673	0.372794	NA		EN,IN,Oligo	0	3	0	FALSE	AD
DZIP1	NA	0.125016	0.124685	NA	0.124659	NA		Astro,EN,IN	0	3	0	FALSE	AD
ENSG00000286121	NA	NA	0.454062	NA	0.454211	0.459475		EN,IN,Immune	0	3	0	FALSE	AD
LINC00640	NA	0.213471	0.213752	0.213861	0.21364	NA		Astro,EN,IN,Oligo	0	4	0	FALSE	AD
CFAP74	NA	NA	0.617388	NA	0.617345	0.614279		EN,IN,Immune	0	3	0	FALSE	AD
FMO5	0.406518	0.406078	0.408303	0.405446	0.408403	NA		Astro,EN,IN,Oligo,OPC	0	5	0	FALSE	AD
ST3GAL6	0.470606	NA	0.470978	0.469059	0.470931	0.468837		EN,IN,Immune,Oligo,OPC	0	5	0	FALSE	AD
GHRL	NA	0.0311316	0.0311417	0.0311113	0.0311352	0.0311335	Astro,EN,IN,Immune,Oligo		5	0	1	FALSE	AD
CEP131	NA	NA	0.347931	NA	NA	0.348725		EN,Immune	0	2	0	FALSE	AD
DCC	0.343631	NA	0.343506	0.344096	0.34343	NA		EN,IN,Oligo,OPC	0	4	0	FALSE	AD
EZH2	NA	0.47229	NA	NA	0.4722	0.471589		Astro,IN,Immune	0	3	0	FALSE	AD
CSTF3	NA	NA	NA	0.601113	0.596603	NA		IN,Oligo	0	2	0	FALSE	AD
TFEC	NA	NA	0.407123	NA	NA	0.408406		EN,Immune	0	2	0	FALSE	AD
ABCC4	0.626838	0.625785	0.626187	0.62663	0.626093	0.626838		Astro,EN,IN,Immune,Oligo,OPC	0	6	0	FALSE	AD
RBFOX1	0.225529	0.224778	NA	NA	NA	NA		Astro,OPC	0	2	0	FALSE	AD
FUT10	0.0409938	NA	0.0410155	0.0410038	0.0410175	0.0410216	EN,IN,Immune,Oligo,OPC		5	0	1	FALSE	AD
JAG1	0.425788	0.423972	0.427585	0.423978	0.427117	NA		Astro,EN,IN,Oligo,OPC	0	5	0	FALSE	AD
FBXO3	0.0558036	0.0558143	0.0557529	0.055794	0.0557456	0.0558503		Astro,EN,IN,Immune,Oligo,OPC	0	6	0	FALSE	AD
BIRC2	NA	NA	0.245544	NA	0.245515	NA		EN,IN	0	2	0	FALSE	AD
LINC00558	NA	NA	0.375238	NA	NA	NA		EN	0	1	0	FALSE	AD
OTULIN-DT	NA	NA	0.375293	NA	NA	NA		EN	0	1	0	FALSE	AD
AP2M1	NA	0.363046	NA	0.363042	0.362747	NA		Astro,IN,Oligo	0	3	0	FALSE	AD
OCLN	0.193872	0.193455	0.193747	0.193659	0.193668	NA		Astro,EN,IN,Oligo,OPC	0	5	0	FALSE	AD
PFKP	0.547221	0.54693	0.546896	NA	0.546781	0.547337		Astro,EN,IN,Immune,OPC	0	5	0	FALSE	AD
LOXL1-AS1	NA	NA	0.375385	NA	NA	NA		EN	0	1	0	FALSE	AD
NSA2P2	NA	NA	NA	0.375256	NA	NA		Oligo	0	1	0	FALSE	AD
ADIRF	NA	0.375342	NA	NA	NA	NA		Astro	0	1	0	FALSE	AD
CT75	NA	NA	0.313971	NA	0.313859	NA		EN,IN	0	2	0	FALSE	AD
IFIT2	NA	NA	0.363804	NA	0.363621	NA		EN,IN	0	2	0	FALSE	AD
CBL	NA	NA	NA	0.651912	NA	0.646139		Immune,Oligo	0	2	0	FALSE	AD
HOOK2	NA	NA	NA	0.375521	NA	NA		Oligo	0	1	0	FALSE	AD
CDS1	NA	NA	NA	NA	0.375893	NA		IN	0	1	0	FALSE	AD
DPF2	NA	0.305985	0.306813	0.306307	NA	NA		Astro,EN,Oligo	0	3	0	FALSE	AD
XPC	NA	0.173825	0.173581	0.173864	0.17358	NA		Astro,EN,IN,Oligo	0	4	0	FALSE	AD
ENSG00000237950	NA	0.152869	0.153146	0.152797	NA	NA		Astro,EN,Oligo	0	3	0	FALSE	AD
ESAM	NA	NA	NA	NA	0.375978	NA		IN	0	1	0	FALSE	AD
KLK10	NA	NA	0.251283	NA	0.251248	NA		EN,IN	0	2	0	FALSE	AD
ABRAXAS1	NA	NA	0.496215	NA	NA	0.498661		EN,Immune	0	2	0	FALSE	AD
SLC22A20P	NA	0.187421	0.187086	NA	0.187099	NA		Astro,EN,IN	0	3	0	FALSE	AD
MCMBP	NA	0.267855	NA	0.267563	NA	NA		Astro,Oligo	0	2	0	FALSE	AD
LINC00888	NA	0.20842	0.207892	NA	0.20791	NA		Astro,EN,IN	0	3	0	FALSE	AD
SLC35D1	NA	0.352338	0.350847	0.351204	0.350932	NA		Astro,EN,IN,Oligo	0	4	0	FALSE	AD
ENTPD2	NA	0.566611	0.56889	NA	0.56872	NA		Astro,EN,IN	0	3	0	FALSE	AD
MVB12B	0.074069	0.0741112	0.0740155	0.0741266	0.0740077	0.0741381		Astro,EN,IN,Immune,Oligo,OPC	0	6	0	FALSE	AD
LIMS2	0.666787	NA	0.671156	NA	NA	NA		EN,OPC	0	2	0	FALSE	AD
EML5	NA	NA	0.197522	NA	0.197554	NA		EN,IN	0	2	0	FALSE	AD
AKAP13	0.160801	0.161122	0.160688	NA	0.160706	NA		Astro,EN,IN,OPC	0	4	0	FALSE	AD
PARTICL	NA	0.292645	0.2927	0.292242	NA	NA		Astro,EN,Oligo	0	3	0	FALSE	AD
SRPRB	0.381501	0.380617	0.381548	0.380744	0.381457	NA		Astro,EN,IN,Oligo,OPC	0	5	0	FALSE	AD
TMEM154	NA	NA	NA	NA	NA	0.376203		Immune	0	1	0	FALSE	AD
CKS2	NA	NA	0.239558	NA	0.239536	NA		EN,IN	0	2	0	FALSE	AD
ENSG00000216639	NA	NA	0.376333	NA	NA	NA		EN	0	1	0	FALSE	AD
LPAR2	NA	NA	0.376346	NA	NA	NA		EN	0	1	0	FALSE	AD
ZNF320	0.0193376	0.0193566	0.0193439	0.0193121	0.0193315	0.0193258	Astro,EN,IN,Immune,Oligo,OPC		6	0	1	FALSE	AD
BAZ1A	0.162933	0.162859	0.163053	0.162837	0.163021	NA		Astro,EN,IN,Oligo,OPC	0	5	0	FALSE	AD
AKIP1	NA	NA	0.11918	0.118853	NA	0.118901		EN,Immune,Oligo	0	3	0	FALSE	AD
ZNF146	0.363247	0.362484	0.363074	NA	0.363217	NA		Astro,EN,IN,OPC	0	4	0	FALSE	AD
ENSG00000287249	NA	NA	0.268558	NA	0.268667	NA		EN,IN	0	2	0	FALSE	AD
ZNF8-DT	0.0239101	0.0238404	0.02375	NA	0.0237455	0.0238017	Astro,EN,IN,Immune,OPC		5	0	1	FALSE	AD
ADIPOR2	0.434326	NA	0.433832	NA	NA	0.4358		EN,Immune,OPC	0	3	0	FALSE	AD
TRIL	0.283256	0.28311	0.282741	NA	NA	NA		Astro,EN,OPC	0	3	0	FALSE	AD
PTGIS	NA	NA	0.530532	NA	0.531129	NA		EN,IN	0	2	0	FALSE	AD
ATAD3C	NA	NA	0.306759	0.306226	0.306954	NA		EN,IN,Oligo	0	3	0	FALSE	AD
ENSG00000230960	NA	NA	NA	0.376593	NA	NA		Oligo	0	1	0	FALSE	AD
PHACTR1	0.68019	0.679777	NA	0.680123	0.679615	NA		Astro,IN,Oligo,OPC	0	4	0	FALSE	AD
GALT	NA	0.175892	0.175742	0.176171	0.175733	NA		Astro,EN,IN,Oligo	0	4	0	FALSE	AD
ENSG00000225457	NA	NA	0.265034	NA	0.265138	NA		EN,IN	0	2	0	FALSE	AD
NRDC	0.163656	NA	0.163717	0.163966	0.163824	NA		EN,IN,Oligo,OPC	0	4	0	FALSE	AD
SEMA6A	0.646585	0.642696	NA	0.645518	NA	NA		Astro,Oligo,OPC	0	3	0	FALSE	AD
LINC01894	NA	NA	0.376961	NA	NA	NA		EN	0	1	0	FALSE	AD
ENSG00000285842	NA	NA	0.376966	NA	NA	NA		EN	0	1	0	FALSE	AD
TMEM242	NA	NA	NA	NA	NA	0.376914		Immune	0	1	0	FALSE	AD
EAF2	0.269439	0.269567	0.269392	0.269518	0.269333	NA		Astro,EN,IN,Oligo,OPC	0	5	0	FALSE	AD
APOA1-AS	0.566475	0.567015	0.566972	0.566512	0.56689	NA		Astro,EN,IN,Oligo,OPC	0	5	0	FALSE	AD
ATP5ME	NA	NA	NA	0.37698	NA	NA		Oligo	0	1	0	FALSE	AD
IRAG1-AS1	NA	0.148501	0.148535	0.148604	0.148549	0.14875		Astro,EN,IN,Immune,Oligo	0	5	0	FALSE	AD
EXOC2	0.0731797	0.0731051	0.0731044	0.0731887	0.0730871	0.0731223		Astro,EN,IN,Immune,Oligo,OPC	0	6	0	FALSE	AD
KLHDC10	NA	NA	0.313176	NA	0.313342	NA		EN,IN	0	2	0	FALSE	AD
ADSS1	NA	NA	NA	0.377084	NA	NA		Oligo	0	1	0	FALSE	AD
DOK6	0.694061	NA	0.692346	NA	0.692239	0.695122		EN,IN,Immune,OPC	0	4	0	FALSE	AD
PTTG1IP	NA	0.67132	0.671241	0.67149	0.671204	0.670787		Astro,EN,IN,Immune,Oligo	0	5	0	FALSE	AD
SGMS2	NA	0.617567	0.61783	0.616047	NA	NA		Astro,EN,Oligo	0	3	0	FALSE	AD
TM4SF20	NA	NA	NA	0.377141	NA	NA		Oligo	0	1	0	FALSE	AD
SEL1L3	0.433342	0.433157	0.432896	NA	0.432787	NA		Astro,EN,IN,OPC	0	4	0	FALSE	AD
STX18-AS1	NA	0.424582	0.426359	NA	0.425798	NA		Astro,EN,IN	0	3	0	FALSE	AD
ADCY2	0.306179	0.306662	0.306222	NA	NA	NA		Astro,EN,OPC	0	3	0	FALSE	AD
BCO2	0.0249677	0.0250009	0.0249858	0.0249452	0.0249799	0.0250326	Astro,EN,IN,Immune,Oligo,OPC		6	0	1	FALSE	AD
CEP104	0.0264543	0.0264867	0.0264111	0.0265302	0.0264069	0.0264708	Astro,EN,IN,Immune,Oligo,OPC		6	0	1	FALSE	AD
DENND5B	0.0353358	0.0353945	0.0353423	0.0353186	0.0353453	0.035466	Astro,EN,IN,Immune,Oligo,OPC		6	0	1	FALSE	AD
ENSG00000247345	NA	NA	0.533288	0.536357	NA	NA		EN,Oligo	0	2	0	FALSE	AD
CPNE4	0.415316	NA	0.414947	NA	0.415122	0.416435		EN,IN,Immune,OPC	0	4	0	FALSE	AD
HEATR6-DT	NA	0.391655	0.391469	0.392667	NA	NA		Astro,EN,Oligo	0	3	0	FALSE	AD
MROCKI	NA	NA	NA	NA	NA	0.377436		Immune	0	1	0	FALSE	AD
SF1-DT	NA	0.111191	0.111346	0.111292	0.111284	NA		Astro,EN,IN,Oligo	0	4	0	FALSE	AD
STPG2-AS1	NA	0.202587	NA	0.20196	0.202164	0.202102		Astro,IN,Immune,Oligo	0	4	0	FALSE	AD
TSEN34	NA	NA	0.377558	NA	NA	NA		EN	0	1	0	FALSE	AD
LINC01500	NA	0.399091	0.399764	0.399636	0.399791	0.399183		Astro,EN,IN,Immune,Oligo	0	5	0	FALSE	AD
VWDE	NA	NA	0.266666	NA	0.266617	NA		EN,IN	0	2	0	FALSE	AD
PCDH10	NA	NA	NA	0.377431	NA	NA		Oligo	0	1	0	FALSE	AD
ENTPD1	0.0769572	0.0770825	0.0769865	0.0769544	NA	0.0769341		Astro,EN,Immune,Oligo,OPC	0	5	0	FALSE	AD
ENSG00000257060	0.533797	0.532776	0.531123	NA	0.531174	NA		Astro,EN,IN,OPC	0	4	0	FALSE	AD
RRP1	NA	NA	0.38404	NA	0.384312	NA		EN,IN	0	2	0	FALSE	AD
KRTAP5-AS1	NA	NA	0.201595	NA	0.201613	NA		EN,IN	0	2	0	FALSE	AD
CIDECP1	NA	0.0553681	0.0553508	0.0553789	0.0553326	NA		Astro,EN,IN,Oligo	0	4	0	FALSE	AD
ENSG00000205562	NA	NA	0.409248	NA	0.408993	NA		EN,IN	0	2	0	FALSE	AD
SUGT1P1	NA	NA	0.251131	0.250679	NA	NA		EN,Oligo	0	2	0	FALSE	AD
ENSG00000234715	NA	NA	NA	0.377705	NA	NA		Oligo	0	1	0	FALSE	AD
URB1	0.34357	0.343037	0.342383	0.344444	0.342412	NA		Astro,EN,IN,Oligo,OPC	0	5	0	FALSE	AD
UEVLD	NA	0.0695958	0.0696133	0.0696242	0.069601	NA		Astro,EN,IN,Oligo	0	4	0	FALSE	AD
TAF8	NA	0.285331	0.285962	0.285228	0.285905	NA		Astro,EN,IN,Oligo	0	4	0	FALSE	AD
DPF3	0.448495	NA	0.450625	0.447981	0.450447	NA		EN,IN,Oligo,OPC	0	4	0	FALSE	AD
NQO1-DT	NA	0.302013	0.304656	0.302076	NA	NA		Astro,EN,Oligo	0	3	0	FALSE	AD
ATP5MFP2	NA	NA	0.206902	NA	0.206915	NA		EN,IN	0	2	0	FALSE	AD
PLIN2	0.395663	0.396207	0.396179	0.395514	0.396102	NA		Astro,EN,IN,Oligo,OPC	0	5	0	FALSE	AD
JHY	NA	0.319981	0.319048	NA	0.319117	NA		Astro,EN,IN	0	3	0	FALSE	AD
IGSF5	NA	0.535642	0.534805	NA	0.535062	NA		Astro,EN,IN	0	3	0	FALSE	AD
TDRD3	0.212668	0.212557	0.213147	0.212388	0.213025	NA		Astro,EN,IN,Oligo,OPC	0	5	0	FALSE	AD
ERBB3	0.267671	NA	NA	0.268227	0.267673	NA		IN,Oligo,OPC	0	3	0	FALSE	AD
SLC5A8	NA	NA	0.412444	NA	0.412184	NA		EN,IN	0	2	0	FALSE	AD
ENSG00000287722	NA	NA	0.327935	NA	0.328119	NA		EN,IN	0	2	0	FALSE	AD
ENSG00000259410	NA	NA	0.462796	NA	0.463217	NA		EN,IN	0	2	0	FALSE	AD
LINC00266-1	NA	NA	0.242973	NA	0.24305	NA		EN,IN	0	2	0	FALSE	AD
LINC00461	0.443764	0.43976	NA	0.440467	NA	NA		Astro,Oligo,OPC	0	3	0	FALSE	AD
CRTAP	NA	0.1946	NA	0.194621	NA	NA		Astro,Oligo	0	2	0	FALSE	AD
RNF144A	0.335086	0.33469	0.334208	0.335834	0.334157	NA		Astro,EN,IN,Oligo,OPC	0	5	0	FALSE	AD
SRRM3	NA	NA	0.195113	NA	0.19514	NA		EN,IN	0	2	0	FALSE	AD
ARSJ	NA	0.594844	0.590226	NA	NA	NA		Astro,EN	0	2	0	FALSE	AD
PPP1R3G	NA	0.378401	NA	NA	NA	NA		Astro	0	1	0	FALSE	AD
ENSG00000225605	NA	NA	0.193559	0.193357	0.193555	NA		EN,IN,Oligo	0	3	0	FALSE	AD
ENSG00000262801	0.665298	NA	0.667692	NA	0.667763	NA		EN,IN,OPC	0	3	0	FALSE	AD
ENSG00000259321	NA	NA	NA	NA	0.378747	NA		IN	0	1	0	FALSE	AD
KLRK1-AS1	0.438538	0.440033	0.438213	0.439448	0.438258	NA		Astro,EN,IN,Oligo,OPC	0	5	0	FALSE	AD
ZNRF2P1	0.0373788	0.0374634	0.0373717	0.0373996	0.0373671	0.0375016	Astro,EN,IN,Immune,Oligo,OPC		6	0	1	FALSE	AD
SLC7A1	NA	0.380974	NA	0.380594	0.381932	NA		Astro,IN,Oligo	0	3	0	FALSE	AD
GCSIR	NA	NA	0.378817	NA	NA	NA		EN	0	1	0	FALSE	AD
ADCY7	NA	NA	NA	0.37869	NA	NA		Oligo	0	1	0	FALSE	AD
PLSCR4	0.307292	0.308133	0.307023	NA	NA	NA		Astro,EN,OPC	0	3	0	FALSE	AD
UPF3AP2	NA	NA	0.378901	NA	NA	NA		EN	0	1	0	FALSE	AD
SAP30L-AS1	NA	0.449868	0.449843	0.450204	0.449925	0.450471		Astro,EN,IN,Immune,Oligo	0	5	0	FALSE	AD
ENSG00000230894	NA	0.292588	NA	0.293013	NA	NA		Astro,Oligo	0	2	0	FALSE	AD
LINC00525	NA	NA	0.332277	NA	0.332466	NA		EN,IN	0	2	0	FALSE	AD
ENSG00000276087	NA	0.276274	0.276552	0.276871	0.276453	NA		Astro,EN,IN,Oligo	0	4	0	FALSE	AD
LINC00354	NA	0.671936	0.675989	NA	0.675859	NA		Astro,EN,IN	0	3	0	FALSE	AD
CCDC15-DT	NA	0.069208	0.0692622	0.0691947	0.0692425	NA		Astro,EN,IN,Oligo	0	4	0	FALSE	AD
ENSG00000228408	NA	0.379081	NA	NA	NA	NA		Astro	0	1	0	FALSE	AD
GTF2A1	NA	NA	NA	0.428163	0.43061	NA		IN,Oligo	0	2	0	FALSE	AD
ENSG00000279278	0.680159	0.679142	0.680716	0.678892	NA	NA		Astro,EN,Oligo,OPC	0	4	0	FALSE	AD
LURAP1	0.505661	0.505939	0.505999	0.505483	0.505987	0.506323		Astro,EN,IN,Immune,Oligo,OPC	0	6	0	FALSE	AD
C19orf54	NA	0.401595	NA	0.40264	NA	NA		Astro,Oligo	0	2	0	FALSE	AD
DAP3	NA	NA	NA	0.379275	NA	NA		Oligo	0	1	0	FALSE	AD
NT5C2	NA	0.531326	0.53351	0.530972	0.533324	NA		Astro,EN,IN,Oligo	0	4	0	FALSE	AD
GRID2	0.659917	NA	NA	0.664092	NA	NA		Oligo,OPC	0	2	0	FALSE	AD
PLG	NA	NA	0.210894	NA	0.210935	NA		EN,IN	0	2	0	FALSE	AD
TRIB2	0.424929	0.422329	NA	NA	NA	NA		Astro,OPC	0	2	0	FALSE	AD
DFFB	NA	0.456215	0.456838	0.457146	0.45668	NA		Astro,EN,IN,Oligo	0	4	0	FALSE	AD
SGCZ	0.428059	0.427574	0.427133	NA	NA	NA		Astro,EN,OPC	0	3	0	FALSE	AD
STK32B	0.299063	0.302979	NA	0.299198	0.300149	NA		Astro,IN,Oligo,OPC	0	4	0	FALSE	AD
LINC01721	NA	NA	0.379635	NA	NA	NA		EN	0	1	0	FALSE	AD
ZNF100	0.0118277	0.0118966	0.0118266	0.0118387	0.0118206	0.0118461	Astro,EN,IN,Immune,Oligo,OPC		6	0	1	FALSE	AD
ENSG00000287809	NA	NA	0.379674	NA	NA	NA		EN	0	1	0	FALSE	AD
ASAH2B	0.0797019	0.0800086	0.079683	0.0797765	0.0796831	NA		Astro,EN,IN,Oligo,OPC	0	5	0	FALSE	AD
TFAP4	NA	NA	0.379711	NA	NA	NA		EN	0	1	0	FALSE	AD
UST	NA	0.692755	0.690538	0.692683	0.690602	0.692915		Astro,EN,IN,Immune,Oligo	0	5	0	FALSE	AD
ENSG00000260378	NA	NA	0.379847	NA	NA	NA		EN	0	1	0	FALSE	AD
ENSG00000286712	NA	NA	0.379892	NA	NA	NA		EN	0	1	0	FALSE	AD
FGF20	NA	NA	0.279171	NA	0.279248	0.278865		EN,IN,Immune	0	3	0	FALSE	AD
ENSG00000268392	NA	0.223598	0.224007	0.223827	0.223917	NA		Astro,EN,IN,Oligo	0	4	0	FALSE	AD
ENSG00000286001	NA	NA	0.385991	0.385093	0.386208	NA		EN,IN,Oligo	0	3	0	FALSE	AD
ENSG00000272657	0.223952	0.224903	0.223841	NA	NA	NA		Astro,EN,OPC	0	3	0	FALSE	AD
OTUD3	0.0311282	0.0311285	0.0311277	0.031121	0.0311242	0.0311165	Astro,EN,IN,Immune,Oligo,OPC		6	0	1	FALSE	AD
PROSER2-AS1	NA	0.182378	0.182483	NA	0.182444	NA		Astro,EN,IN	0	3	0	FALSE	AD
H1-9P	NA	NA	0.487282	0.484714	NA	NA		EN,Oligo	0	2	0	FALSE	AD
ENSG00000286720	NA	NA	0.380167	NA	NA	NA		EN	0	1	0	FALSE	AD
POGLUT3	NA	0.0606882	0.0605697	0.0605775	0.0605624	0.0607176		Astro,EN,IN,Immune,Oligo	0	5	0	FALSE	AD
ENSG00000288605	NA	NA	0.380234	NA	NA	NA		EN	0	1	0	FALSE	AD
DMPK	NA	0.123312	0.123292	NA	0.123229	NA		Astro,EN,IN	0	3	0	FALSE	AD
STK3	NA	0.480879	0.481101	0.480622	0.481158	0.481443		Astro,EN,IN,Immune,Oligo	0	5	0	FALSE	AD
ENSG00000239920	0.389312	0.388095	0.388024	0.38959	0.388049	0.388405		Astro,EN,IN,Immune,Oligo,OPC	0	6	0	FALSE	AD
CD53	NA	NA	0.380361	NA	NA	NA		EN	0	1	0	FALSE	AD
C10orf143	NA	0.0983067	0.0981474	NA	0.0981158	NA		Astro,EN,IN	0	3	0	FALSE	AD
GPR78	NA	NA	0.380409	NA	NA	NA		EN	0	1	0	FALSE	AD
AKR1C2	0.673037	NA	0.673125	NA	0.672977	NA		EN,IN,OPC	0	3	0	FALSE	AD
CCDC83	NA	NA	0.36877	0.367807	0.368777	NA		EN,IN,Oligo	0	3	0	FALSE	AD
TG	NA	NA	0.312345	NA	0.312378	0.314914		EN,IN,Immune	0	3	0	FALSE	AD
RUVBL1	0.062338	0.0623415	0.0623708	0.0622944	0.0623535	0.0622748		Astro,EN,IN,Immune,Oligo,OPC	0	6	0	FALSE	AD
RPS10P18	NA	NA	0.38056	NA	NA	NA		EN	0	1	0	FALSE	AD
ENSG00000226833	NA	0.323548	NA	0.32411	NA	NA		Astro,Oligo	0	2	0	FALSE	AD
ENSG00000286312	NA	NA	0.380658	NA	NA	NA		EN	0	1	0	FALSE	AD
UBE2U	NA	NA	0.321181	NA	0.32107	NA		EN,IN	0	2	0	FALSE	AD
FLRT2	0.358534	0.358968	0.358582	NA	0.358632	NA		Astro,EN,IN,OPC	0	4	0	FALSE	AD
ENSG00000213204	NA	NA	0.380821	NA	NA	NA		EN	0	1	0	FALSE	AD
NR4A3	NA	NA	NA	0.380682	NA	NA		Oligo	0	1	0	FALSE	AD
LMOD3	NA	NA	NA	NA	0.38101	NA		IN	0	1	0	FALSE	AD
FGD5-AS1	0.276801	0.276929	0.276787	0.276821	0.276752	0.276855		Astro,EN,IN,Immune,Oligo,OPC	0	6	0	FALSE	AD
COX19	0.514653	0.513431	0.513786	0.514632	0.513766	NA		Astro,EN,IN,Oligo,OPC	0	5	0	FALSE	AD
REXO4	NA	NA	0.380915	NA	NA	NA		EN	0	1	0	FALSE	AD
LSM14B	NA	0.380836	NA	NA	NA	NA		Astro	0	1	0	FALSE	AD
NBPF26	0.0918084	0.0918606	0.0917952	0.0917956	0.0918016	0.0919321		Astro,EN,IN,Immune,Oligo,OPC	0	6	0	FALSE	AD
BIRC6	NA	NA	0.396712	NA	0.396487	NA		EN,IN	0	2	0	FALSE	AD
ZNF614	NA	0.380898	NA	NA	NA	NA		Astro	0	1	0	FALSE	AD
TRPV6	NA	NA	0.376495	0.375231	NA	NA		EN,Oligo	0	2	0	FALSE	AD
ANKRD18DP	NA	NA	0.559236	NA	0.559325	0.557349		EN,IN,Immune	0	3	0	FALSE	AD
ENSG00000229044	NA	NA	0.110344	0.110447	0.110362	NA		EN,IN,Oligo	0	3	0	FALSE	AD
TMEM98	0.532489	0.533131	NA	0.531902	NA	NA		Astro,Oligo,OPC	0	3	0	FALSE	AD
ENSG00000253496	NA	NA	NA	NA	0.381285	NA		IN	0	1	0	FALSE	AD
SLC24A3	0.20827	0.207705	NA	NA	NA	NA		Astro,OPC	0	2	0	FALSE	AD
NEDD9	0.0725442	0.0726262	0.0725331	0.0725035	0.0725257	NA		Astro,EN,IN,Oligo,OPC	0	5	0	FALSE	AD
SYN3	0.37524	0.383172	0.375119	0.37848	0.37526	NA		Astro,EN,IN,Oligo,OPC	0	5	0	FALSE	AD
SIPA1L3	0.418698	0.419286	0.418405	0.419195	0.418406	NA		Astro,EN,IN,Oligo,OPC	0	5	0	FALSE	AD
EXT2	0.612557	0.612263	0.612903	0.612151	0.612827	0.611914		Astro,EN,IN,Immune,Oligo,OPC	0	6	0	FALSE	AD
LINC02062	0.0330869	0.0330707	0.0331172	0.0330413	0.033098	0.0330335	Astro,EN,IN,Immune,Oligo,OPC		6	0	1	FALSE	AD
GTF2H5	0.0212827	0.0213832	0.0212717	0.0212997	0.0212656	NA	Astro,EN,IN,Oligo,OPC		5	0	1	FALSE	AD
NUPR1	NA	NA	0.381592	NA	NA	NA		EN	0	1	0	FALSE	AD
ANXA9	NA	NA	0.381611	NA	NA	NA		EN	0	1	0	FALSE	AD
PWP1	NA	NA	0.287045	0.286524	0.287077	NA		EN,IN,Oligo	0	3	0	FALSE	AD
PHF14	NA	0.56459	NA	NA	0.568564	NA		Astro,IN	0	2	0	FALSE	AD
GPC5-AS2	0.470456	0.46952	0.469206	NA	0.469302	NA		Astro,EN,IN,OPC	0	4	0	FALSE	AD
TAGLN	0.0372512	0.0374934	0.0372423	0.0372804	0.0372361	NA	Astro,EN,IN,Oligo,OPC		5	0	1	FALSE	AD
ENSG00000236451	NA	NA	0.37988	NA	0.379685	NA		EN,IN	0	2	0	FALSE	AD
ZNF682	0.035459	0.0354195	0.0354504	0.0354318	0.0354368	0.0354241	Astro,EN,IN,Immune,Oligo,OPC		6	0	1	FALSE	AD
BTBD2	NA	0.187689	0.188082	0.187805	0.188031	NA		Astro,EN,IN,Oligo	0	4	0	FALSE	AD
FAM86HP	NA	0.507062	0.505898	0.50519	0.505718	NA		Astro,EN,IN,Oligo	0	4	0	FALSE	AD
APMAP	0.430028	0.430338	0.430264	0.430053	NA	0.429839		Astro,EN,Immune,Oligo,OPC	0	5	0	FALSE	AD
TPI1	NA	0.286177	0.287152	NA	0.28683	0.286109		Astro,EN,IN,Immune	0	4	0	FALSE	AD
RGS10	NA	0.381761	NA	NA	NA	NA		Astro	0	1	0	FALSE	AD
XRCC6	0.382023	NA	NA	NA	NA	NA		OPC	0	1	0	FALSE	AD
MAST4	0.327011	0.325943	0.326302	0.326839	0.326294	0.326023		Astro,EN,IN,Immune,Oligo,OPC	0	6	0	FALSE	AD
CACFD1	NA	0.546245	0.543005	0.543737	NA	NA		Astro,EN,Oligo	0	3	0	FALSE	AD
VEPH1	0.117809	0.117642	0.117675	NA	0.117661	NA		Astro,EN,IN,OPC	0	4	0	FALSE	AD
EXPH5	NA	NA	NA	NA	0.560495	0.563601		IN,Immune	0	2	0	FALSE	AD
SPART-AS1	0.324837	0.323388	NA	NA	NA	NA		Astro,OPC	0	2	0	FALSE	AD
SLC17A9	NA	NA	0.528351	NA	NA	0.525565		EN,Immune	0	2	0	FALSE	AD
MGC32805	NA	0.382028	NA	NA	NA	NA		Astro	0	1	0	FALSE	AD
WNK2	0.558058	0.557639	0.558785	NA	0.558616	0.557578		Astro,EN,IN,Immune,OPC	0	5	0	FALSE	AD
ENSG00000230532	NA	NA	NA	0.382021	NA	NA		Oligo	0	1	0	FALSE	AD
STRBP	0.341745	0.341864	0.341228	NA	0.341305	NA		Astro,EN,IN,OPC	0	4	0	FALSE	AD
GALNT14	NA	NA	0.490145	0.503393	0.490275	NA		EN,IN,Oligo	0	3	0	FALSE	AD
STIP1	0.299221	NA	NA	0.299577	0.29952	NA		IN,Oligo,OPC	0	3	0	FALSE	AD
LINC00290	NA	NA	0.352699	NA	0.352546	NA		EN,IN	0	2	0	FALSE	AD
FAM86DP	0.506087	0.504484	0.508383	0.503927	0.507815	NA		Astro,EN,IN,Oligo,OPC	0	5	0	FALSE	AD
BID	NA	NA	NA	0.646871	NA	0.652133		Immune,Oligo	0	2	0	FALSE	AD
ZFP28	NA	0.606539	0.606273	0.606766	0.606151	NA		Astro,EN,IN,Oligo	0	4	0	FALSE	AD
LINC01788	NA	NA	0.382483	NA	NA	NA		EN	0	1	0	FALSE	AD
ANAPC1	0.0553244	0.0555279	0.0553221	0.055336	0.0553076	NA		Astro,EN,IN,Oligo,OPC	0	5	0	FALSE	AD
ENSG00000225140	NA	NA	NA	0.382331	NA	NA		Oligo	0	1	0	FALSE	AD
RYR2	NA	NA	NA	NA	0.382692	NA		IN	0	1	0	FALSE	AD
ARHGEF11	NA	NA	0.399804	0.398861	0.399742	0.398615		EN,IN,Immune,Oligo	0	4	0	FALSE	AD
B3GAT1-DT	0.535711	0.535522	0.535126	0.535976	0.535229	NA		Astro,EN,IN,Oligo,OPC	0	5	0	FALSE	AD
CDYL	NA	0.576384	0.57263	NA	NA	NA		Astro,EN	0	2	0	FALSE	AD
ENSG00000228144	NA	NA	NA	NA	0.382816	NA		IN	0	1	0	FALSE	AD
REX1BD	NA	NA	0.59255	NA	NA	0.597348		EN,Immune	0	2	0	FALSE	AD
ENSG00000285471	NA	NA	0.299312	0.299121	0.299163	NA		EN,IN,Oligo	0	3	0	FALSE	AD
QRFPR	NA	NA	0.541998	NA	0.542602	NA		EN,IN	0	2	0	FALSE	AD
ENSG00000231173	NA	NA	0.382794	NA	NA	NA		EN	0	1	0	FALSE	AD
ENTHD1	0.382975	NA	NA	NA	NA	NA		OPC	0	1	0	FALSE	AD
ZNF725P	NA	NA	0.254039	NA	0.254012	NA		EN,IN	0	2	0	FALSE	AD
TJP1	0.440839	NA	0.441369	0.439966	0.441255	0.440016		EN,IN,Immune,Oligo,OPC	0	5	0	FALSE	AD
DSTN	NA	NA	NA	0.382712	NA	NA		Oligo	0	1	0	FALSE	AD
SLC6A2	NA	NA	NA	NA	0.383029	NA		IN	0	1	0	FALSE	AD
CCT3	NA	0.382776	NA	NA	NA	NA		Astro	0	1	0	FALSE	AD
GYG1	NA	0.583182	NA	NA	0.579822	NA		Astro,IN	0	2	0	FALSE	AD
ENSG00000274727	NA	NA	0.214219	NA	0.214259	NA		EN,IN	0	2	0	FALSE	AD
ZNRF2P2	0.0985356	0.098438	0.0986694	0.0984001	0.0986464	0.0984228		Astro,EN,IN,Immune,Oligo,OPC	0	6	0	FALSE	AD
ENSG00000234418	0.186766	0.186701	NA	0.186482	NA	NA		Astro,Oligo,OPC	0	3	0	FALSE	AD
EREG	NA	NA	NA	NA	0.383179	NA		IN	0	1	0	FALSE	AD
AFDN	0.19793	0.197995	0.198022	0.197905	0.197983	0.197975		Astro,EN,IN,Immune,Oligo,OPC	0	6	0	FALSE	AD
SLC39A9	NA	NA	0.423361	NA	0.423688	NA		EN,IN	0	2	0	FALSE	AD
MMP28	NA	NA	0.475988	NA	0.476421	NA		EN,IN	0	2	0	FALSE	AD
LINC02609	0.697	NA	0.697712	0.697327	0.69749	NA		EN,IN,Oligo,OPC	0	4	0	FALSE	AD
ENSG00000288591	NA	NA	0.21821	NA	0.21822	NA		EN,IN	0	2	0	FALSE	AD
SIDT1-AS1	NA	NA	0.2828	NA	0.282915	NA		EN,IN	0	2	0	FALSE	AD
METAP1	NA	0.280484	0.280795	0.280567	NA	0.280819		Astro,EN,Immune,Oligo	0	4	0	FALSE	AD
NBN	NA	0.51362	0.512837	0.512065	0.512815	NA		Astro,EN,IN,Oligo	0	4	0	FALSE	AD
FBXO25	NA	NA	0.38671	0.385709	NA	NA		EN,Oligo	0	2	0	FALSE	AD
TNKS2	NA	0.31001	0.310072	0.309668	0.310027	NA		Astro,EN,IN,Oligo	0	4	0	FALSE	AD
GSK3B	NA	NA	NA	0.383251	NA	NA		Oligo	0	1	0	FALSE	AD
VWC2	NA	NA	0.675399	0.670151	0.675369	0.670533		EN,IN,Immune,Oligo	0	4	0	FALSE	AD
SMPD4P1	NA	0.416678	0.41559	NA	NA	NA		Astro,EN	0	2	0	FALSE	AD
CEP57L1	NA	0.268576	0.268889	0.268885	0.268905	NA		Astro,EN,IN,Oligo	0	4	0	FALSE	AD
NYAP1	NA	NA	0.383614	NA	NA	NA		EN	0	1	0	FALSE	AD
ENSG00000213280	NA	NA	0.135989	0.136244	0.136013	NA		EN,IN,Oligo	0	3	0	FALSE	AD
TRIM37	NA	NA	0.509752	NA	0.50994	0.523541		EN,IN,Immune	0	3	0	FALSE	AD
CA7	NA	NA	0.296477	NA	0.296402	NA		EN,IN	0	2	0	FALSE	AD
LINC02521	NA	NA	0.383747	NA	NA	NA		EN	0	1	0	FALSE	AD
BRD9	0.285877	0.285501	0.285731	0.285864	0.285648	NA		Astro,EN,IN,Oligo,OPC	0	5	0	FALSE	AD
ENSG00000272316	0.192991	NA	0.19243	NA	0.192429	0.192762		EN,IN,Immune,OPC	0	4	0	FALSE	AD
EIF4EBP1	0.523859	NA	NA	NA	NA	0.526118		Immune,OPC	0	2	0	FALSE	AD
TMEM260	NA	NA	0.469951	0.476273	0.470085	NA		EN,IN,Oligo	0	3	0	FALSE	AD
HECTD4	NA	0.472874	0.473205	0.475293	NA	NA		Astro,EN,Oligo	0	3	0	FALSE	AD
FIG4	NA	0.515586	0.517371	NA	0.517119	NA		Astro,EN,IN	0	3	0	FALSE	AD
COL27A1	0.423171	0.423299	0.423478	0.423094	0.423444	NA		Astro,EN,IN,Oligo,OPC	0	5	0	FALSE	AD
LINC02700	NA	NA	0.484969	NA	0.485419	NA		EN,IN	0	2	0	FALSE	AD
U2AF1	0.121636	0.121728	0.121585	0.121671	0.121592	NA		Astro,EN,IN,Oligo,OPC	0	5	0	FALSE	AD
MIR4300HG	0.550404	0.550912	0.55088	0.550251	0.551037	0.551634		Astro,EN,IN,Immune,Oligo,OPC	0	6	0	FALSE	AD
COMT	NA	NA	0.177731	0.1779	0.177727	0.178121		EN,IN,Immune,Oligo	0	4	0	FALSE	AD
LIMD1	0.584592	0.584203	0.58437	0.584699	0.584383	0.584329		Astro,EN,IN,Immune,Oligo,OPC	0	6	0	FALSE	AD
FHL3	NA	NA	0.517335	NA	NA	0.51993		EN,Immune	0	2	0	FALSE	AD
IST1	NA	0.355968	0.352088	0.352709	0.352139	NA		Astro,EN,IN,Oligo	0	4	0	FALSE	AD
AKT2	NA	0.244068	0.244312	NA	NA	NA		Astro,EN	0	2	0	FALSE	AD
EPHA6	NA	0.384096	NA	NA	NA	NA		Astro	0	1	0	FALSE	AD
WASHC2A	0.679587	0.678658	0.679236	0.679455	0.679177	NA		Astro,EN,IN,Oligo,OPC	0	5	0	FALSE	AD
ZNF197	NA	NA	0.287155	NA	0.287274	NA		EN,IN	0	2	0	FALSE	AD
SPX	NA	0.106402	0.106311	0.106535	0.106282	NA		Astro,EN,IN,Oligo	0	4	0	FALSE	AD
ENSG00000255422	NA	0.204667	0.204257	NA	0.204233	0.204267		Astro,EN,IN,Immune	0	4	0	FALSE	AD
SLC7A7	NA	NA	0.196617	0.196274	0.196549	0.196154		EN,IN,Immune,Oligo	0	4	0	FALSE	AD
LCMT1	0.618079	NA	0.617281	NA	0.617206	NA		EN,IN,OPC	0	3	0	FALSE	AD
PPFIA1P1	NA	NA	0.384298	NA	NA	NA		EN	0	1	0	FALSE	AD
SLC16A8	NA	NA	NA	0.384165	NA	NA		Oligo	0	1	0	FALSE	AD
ENSG00000285454	0.287078	NA	NA	NA	0.286761	NA		IN,OPC	0	2	0	FALSE	AD
LINC02712	NA	NA	0.384378	NA	NA	NA		EN	0	1	0	FALSE	AD
DGUOK	NA	0.232472	0.232665	NA	NA	NA		Astro,EN	0	2	0	FALSE	AD
ATP5MC3	0.156423	0.156578	0.156184	NA	0.156156	NA		Astro,EN,IN,OPC	0	4	0	FALSE	AD
RAD52	0.155933	0.155895	0.155949	0.155922	0.155921	NA		Astro,EN,IN,Oligo,OPC	0	5	0	FALSE	AD
MICAL2	NA	NA	0.396073	NA	0.396137	0.395328		EN,IN,Immune	0	3	0	FALSE	AD
RPL34-DT	0.0140579	0.0140587	0.0140607	0.0140367	0.0140528	0.0140425	Astro,EN,IN,Immune,Oligo,OPC		6	0	1	FALSE	AD
NCAPG2	0.152818	0.152858	0.152903	0.152775	0.152891	NA		Astro,EN,IN,Oligo,OPC	0	5	0	FALSE	AD
PHF11	NA	0.466501	NA	NA	NA	0.467392		Astro,Immune	0	2	0	FALSE	AD
DLEU2	0.419283	0.416709	0.41794	NA	0.417775	0.416689		Astro,EN,IN,Immune,OPC	0	5	0	FALSE	AD
CHST15	0.56614	NA	0.566089	NA	NA	0.573397		EN,Immune,OPC	0	3	0	FALSE	AD
MUC12-AS1	NA	NA	0.384684	NA	NA	NA		EN	0	1	0	FALSE	AD
ENSG00000266369	NA	NA	0.38469	NA	NA	NA		EN	0	1	0	FALSE	AD
OLA1	NA	0.290586	NA	0.290253	NA	NA		Astro,Oligo	0	2	0	FALSE	AD
ENSG00000286223	NA	NA	0.2616	NA	0.261568	NA		EN,IN	0	2	0	FALSE	AD
TARDBP	NA	0.378124	0.374737	0.374693	0.374819	NA		Astro,EN,IN,Oligo	0	4	0	FALSE	AD
FKRP	0.0121266	0.0121434	0.0121254	0.0121173	0.0121224	0.0121331	Astro,EN,IN,Immune,Oligo,OPC		6	0	1	FALSE	AD
SLC9A9	NA	NA	NA	0.347566	0.347007	0.346951		IN,Immune,Oligo	0	3	0	FALSE	AD
RGS7	0.102296	0.102693	0.102243	0.102495	0.102244	NA		Astro,EN,IN,Oligo,OPC	0	5	0	FALSE	AD
PYROXD2	NA	0.398892	0.399282	0.399923	0.399144	NA		Astro,EN,IN,Oligo	0	4	0	FALSE	AD
ZNF738	0.186355	0.18635	0.186174	0.186536	0.186176	0.186553		Astro,EN,IN,Immune,Oligo,OPC	0	6	0	FALSE	AD
LINC02133	NA	NA	NA	0.384847	NA	NA		Oligo	0	1	0	FALSE	AD
PLK3	NA	NA	NA	0.384857	NA	NA		Oligo	0	1	0	FALSE	AD
ENSG00000267109	NA	NA	NA	NA	0.385202	NA		IN	0	1	0	FALSE	AD
LINC02378	NA	NA	0.385063	NA	NA	NA		EN	0	1	0	FALSE	AD
CFAP299	NA	NA	0.38511	NA	NA	NA		EN	0	1	0	FALSE	AD
CRLF1	0.475416	0.475477	0.475649	0.475349	0.47559	0.475588		Astro,EN,IN,Immune,Oligo,OPC	0	6	0	FALSE	AD
RPL18A	NA	NA	0.385133	NA	NA	NA		EN	0	1	0	FALSE	AD
ARHGAP29	NA	0.53691	0.537132	NA	0.536837	NA		Astro,EN,IN	0	3	0	FALSE	AD
EBF3	NA	NA	0.385232	NA	NA	NA		EN	0	1	0	FALSE	AD
ENSG00000285612	NA	NA	0.586169	0.581542	NA	NA		EN,Oligo	0	2	0	FALSE	AD
LINC01705	NA	NA	NA	NA	0.385407	NA		IN	0	1	0	FALSE	AD
ENSG00000284727	0.638136	0.636367	0.638453	0.637041	0.638161	NA		Astro,EN,IN,Oligo,OPC	0	5	0	FALSE	AD
ATM	0.0713126	0.0713286	0.0713349	0.0712727	0.0713305	NA		Astro,EN,IN,Oligo,OPC	0	5	0	FALSE	AD
INHBC	NA	NA	0.385378	NA	NA	NA		EN	0	1	0	FALSE	AD
ENSG00000273064	NA	0.227552	0.227534	NA	NA	NA		Astro,EN	0	2	0	FALSE	AD
MSH3	0.381657	0.381705	0.381749	0.381603	0.381724	0.38143		Astro,EN,IN,Immune,Oligo,OPC	0	6	0	FALSE	AD
GRAMD1A	0.0450852	0.0451033	0.0450855	0.0450698	0.0450744	0.0451356	Astro,EN,IN,Immune,Oligo,OPC		6	0	1	FALSE	AD
HSPBAP1	NA	0.198804	0.198899	0.198719	0.198901	0.198885		Astro,EN,IN,Immune,Oligo	0	5	0	FALSE	AD
ENSG00000228043	0.564273	0.564982	NA	0.56467	0.564542	0.564154		Astro,IN,Immune,Oligo,OPC	0	5	0	FALSE	AD
THEGL	NA	NA	0.40485	0.406273	0.404783	NA		EN,IN,Oligo	0	3	0	FALSE	AD
TET3	0.385748	NA	NA	NA	NA	NA		OPC	0	1	0	FALSE	AD
CDC42-AS1	NA	NA	0.536082	NA	0.536655	NA		EN,IN	0	2	0	FALSE	AD
SBF2-AS1	NA	NA	0.477313	0.476837	NA	0.478128		EN,Immune,Oligo	0	3	0	FALSE	AD
INVS	0.0705208	0.0705114	0.0705881	0.0704475	0.0705731	0.0705158		Astro,EN,IN,Immune,Oligo,OPC	0	6	0	FALSE	AD
ENOX1	0.347615	0.346768	NA	0.347901	0.346857	NA		Astro,IN,Oligo,OPC	0	4	0	FALSE	AD
FAM229B	NA	NA	0.385722	NA	NA	NA		EN	0	1	0	FALSE	AD
MASP2	0.167879	0.167969	0.167976	0.167849	0.167961	NA		Astro,EN,IN,Oligo,OPC	0	5	0	FALSE	AD
RADIL	NA	0.421701	0.419147	NA	0.41928	NA		Astro,EN,IN	0	3	0	FALSE	AD
DLGAP2	0.620945	0.621416	NA	0.622096	0.620246	0.621673		Astro,IN,Immune,Oligo,OPC	0	5	0	FALSE	AD
RPS28	NA	0.043871	0.0439049	0.0439245	0.0438859	0.0438666	Astro,EN,IN,Immune,Oligo		5	0	1	FALSE	AD
GNB5	0.337682	0.337628	0.337303	0.337972	0.337303	0.337946		Astro,EN,IN,Immune,Oligo,OPC	0	6	0	FALSE	AD
ENSG00000286535	NA	NA	0.385787	NA	NA	NA		EN	0	1	0	FALSE	AD
MATN1-AS1	NA	NA	0.498618	0.496019	NA	NA		EN,Oligo	0	2	0	FALSE	AD
VPS13B	0.610494	NA	NA	NA	0.613225	NA		IN,OPC	0	2	0	FALSE	AD
ENSG00000217702	NA	0.0778884	0.0777692	0.0778471	0.0777477	NA		Astro,EN,IN,Oligo	0	4	0	FALSE	AD
RINL	NA	NA	NA	NA	0.386014	NA		IN	0	1	0	FALSE	AD
CP	NA	NA	0.256946	NA	0.257051	0.257106		EN,IN,Immune	0	3	0	FALSE	AD
TMEM259	0.686796	0.685694	0.687716	0.685653	NA	NA		Astro,EN,Oligo,OPC	0	4	0	FALSE	AD
TMEM63C	NA	NA	0.287538	NA	0.287579	0.287203		EN,IN,Immune	0	3	0	FALSE	AD
ENSG00000287263	NA	NA	0.247532	0.24756	NA	NA		EN,Oligo	0	2	0	FALSE	AD
ENSG00000176349	NA	NA	NA	NA	0.38611	NA		IN	0	1	0	FALSE	AD
ENSG00000272410	NA	NA	0.209998	NA	0.21002	NA		EN,IN	0	2	0	FALSE	AD
ENSG00000266397	NA	0.566676	NA	0.563794	NA	NA		Astro,Oligo	0	2	0	FALSE	AD
IER5	NA	NA	NA	0.385857	NA	NA		Oligo	0	1	0	FALSE	AD
SPNS2	NA	NA	0.684069	0.684015	0.684121	0.685589		EN,IN,Immune,Oligo	0	4	0	FALSE	AD
ENSG00000271380	NA	NA	0.447004	0.448446	NA	NA		EN,Oligo	0	2	0	FALSE	AD
TTC9C	NA	NA	0.111467	0.111581	0.111479	NA		EN,IN,Oligo	0	3	0	FALSE	AD
ENSG00000259953	0.28083	NA	0.279794	NA	0.279784	NA		EN,IN,OPC	0	3	0	FALSE	AD
YBX2	NA	NA	0.386126	NA	NA	NA		EN	0	1	0	FALSE	AD
MRTFA	0.105088	0.105141	0.105034	0.105189	0.105024	0.10519		Astro,EN,IN,Immune,Oligo,OPC	0	6	0	FALSE	AD
B3GALT1-AS1	NA	NA	0.386183	NA	NA	NA		EN	0	1	0	FALSE	AD
PRCD	NA	NA	NA	0.407533	0.409587	NA		IN,Oligo	0	2	0	FALSE	AD
ENSG00000285708	NA	NA	0.620411	0.629113	0.620638	NA		EN,IN,Oligo	0	3	0	FALSE	AD
LONP2	NA	0.371271	0.372166	0.371189	0.372104	0.371318		Astro,EN,IN,Immune,Oligo	0	5	0	FALSE	AD
CAP2	0.254116	0.253291	NA	NA	NA	NA		Astro,OPC	0	2	0	FALSE	AD
GNAI1	NA	NA	NA	NA	NA	0.386229		Immune	0	1	0	FALSE	AD
WIPF3	NA	0.545988	0.546816	NA	0.546768	0.546391		Astro,EN,IN,Immune	0	4	0	FALSE	AD
ENSG00000282278	NA	NA	0.249696	NA	0.249768	NA		EN,IN	0	2	0	FALSE	AD
DLK2	NA	NA	0.234111	NA	0.23411	NA		EN,IN	0	2	0	FALSE	AD
ENSG00000241764	NA	NA	0.418647	NA	0.418397	NA		EN,IN	0	2	0	FALSE	AD
RNF10	0.157271	0.157357	0.15732	0.157267	0.157317	NA		Astro,EN,IN,Oligo,OPC	0	5	0	FALSE	AD
ACAA2	0.255593	NA	0.25604	0.255431	0.256012	NA		EN,IN,Oligo,OPC	0	4	0	FALSE	AD
MEGF6	NA	0.568209	NA	0.566181	0.567419	NA		Astro,IN,Oligo	0	3	0	FALSE	AD
MS4A14	NA	NA	NA	NA	NA	0.386609		Immune	0	1	0	FALSE	AD
GPM6A	0.386824	NA	NA	NA	NA	NA		OPC	0	1	0	FALSE	AD
MAFTRR	NA	0.175839	0.17586	NA	0.175763	NA		Astro,EN,IN	0	3	0	FALSE	AD
IPP	NA	NA	0.386819	NA	NA	NA		EN	0	1	0	FALSE	AD
TAS2R9	NA	NA	0.386826	NA	NA	NA		EN	0	1	0	FALSE	AD
FAN1	0.195622	0.195255	0.196125	0.195154	0.196019	0.195198		Astro,EN,IN,Immune,Oligo,OPC	0	6	0	FALSE	AD
ENSG00000286404	NA	NA	0.433556	NA	0.433891	NA		EN,IN	0	2	0	FALSE	AD
PRLHR	NA	NA	NA	NA	0.387063	NA		IN	0	1	0	FALSE	AD
PHACTR2	NA	0.659648	0.656626	0.658754	NA	NA		Astro,EN,Oligo	0	3	0	FALSE	AD
RNPS1	0.277949	NA	0.278159	0.27821	0.278233	NA		EN,IN,Oligo,OPC	0	4	0	FALSE	AD
SEMA3C	NA	NA	0.440956	0.440517	0.441439	NA		EN,IN,Oligo	0	3	0	FALSE	AD
ENSG00000267734	NA	0.0956173	0.0956331	0.0957433	0.0956034	NA		Astro,EN,IN,Oligo	0	4	0	FALSE	AD
NRP1	0.626035	0.626945	0.626213	NA	0.62617	0.625726		Astro,EN,IN,Immune,OPC	0	5	0	FALSE	AD
ADAM5	NA	NA	0.387193	NA	NA	NA		EN	0	1	0	FALSE	AD
DNAJB11	NA	0.307625	NA	0.307573	0.309707	NA		Astro,IN,Oligo	0	3	0	FALSE	AD
ERGIC3	NA	0.207173	0.206918	0.206768	NA	NA		Astro,EN,Oligo	0	3	0	FALSE	AD
CLCA1	NA	NA	0.387288	NA	NA	NA		EN	0	1	0	FALSE	AD
LIN7A	0.301697	0.301668	NA	0.301365	0.302222	NA		Astro,IN,Oligo,OPC	0	4	0	FALSE	AD
EPSTI1	NA	0.672576	0.67243	NA	0.672401	0.673604		Astro,EN,IN,Immune	0	4	0	FALSE	AD
BACE1	0.477698	NA	NA	0.476923	NA	0.477684		Immune,Oligo,OPC	0	3	0	FALSE	AD
GAS2L3	NA	NA	0.218938	0.218641	0.218879	NA		EN,IN,Oligo	0	3	0	FALSE	AD
C19orf44	0.271764	NA	0.272037	0.271963	0.272068	NA		EN,IN,Oligo,OPC	0	4	0	FALSE	AD
EIF4G2	0.202713	0.20255	0.202422	NA	0.202353	NA		Astro,EN,IN,OPC	0	4	0	FALSE	AD
EGLN3	0.6948	0.692466	0.693562	0.694465	0.69337	NA		Astro,EN,IN,Oligo,OPC	0	5	0	FALSE	AD
RFXAP	NA	NA	0.134319	0.134359	0.134323	NA		EN,IN,Oligo	0	3	0	FALSE	AD
MFSD13A	0.193451	0.193475	0.19349	0.193462	0.193479	0.193356		Astro,EN,IN,Immune,Oligo,OPC	0	6	0	FALSE	AD
ENSG00000277855	NA	NA	0.516558	0.518976	NA	NA		EN,Oligo	0	2	0	FALSE	AD
OSBPL9	NA	NA	0.569718	NA	NA	0.573455		EN,Immune	0	2	0	FALSE	AD
ENSG00000286961	NA	NA	NA	NA	0.387711	NA		IN	0	1	0	FALSE	AD
STX4	NA	NA	0.215702	0.215572	NA	NA		EN,Oligo	0	2	0	FALSE	AD
CENPU	NA	NA	NA	0.387491	NA	NA		Oligo	0	1	0	FALSE	AD
CDC42	0.0296324	0.0296209	0.029587	0.0296571	0.0295796	0.0295957	Astro,EN,IN,Immune,Oligo,OPC		6	0	1	FALSE	AD
MKRN3	0.167108	NA	NA	0.166957	0.167552	NA		IN,Oligo,OPC	0	3	0	FALSE	AD
FREM2	0.435519	0.435609	NA	0.435723	NA	NA		Astro,Oligo,OPC	0	3	0	FALSE	AD
ENSG00000260071	0.505314	0.505879	0.505316	0.505649	0.505407	NA		Astro,EN,IN,Oligo,OPC	0	5	0	FALSE	AD
NAA40	NA	NA	0.341774	NA	0.341648	NA		EN,IN	0	2	0	FALSE	AD
SNHG8	0.0539002	0.0539218	0.0538977	0.0538773	0.053903	0.0539568		Astro,EN,IN,Immune,Oligo,OPC	0	6	0	FALSE	AD
DLGAP1-AS2	NA	0.329318	0.329417	0.32891	NA	NA		Astro,EN,Oligo	0	3	0	FALSE	AD
TERF2IP	0.0837206	0.0838423	0.0837821	0.0836782	0.0837611	NA		Astro,EN,IN,Oligo,OPC	0	5	0	FALSE	AD
SRD5A3-AS1	NA	0.337702	0.337695	0.337636	0.337584	NA		Astro,EN,IN,Oligo	0	4	0	FALSE	AD
PDE7B	0.438099	0.438096	0.438514	NA	0.438341	NA		Astro,EN,IN,OPC	0	4	0	FALSE	AD
FAM47E-STBD1	NA	0.522477	NA	0.522851	0.521902	NA		Astro,IN,Oligo	0	3	0	FALSE	AD
MMRN2	NA	0.676666	0.670991	NA	0.671627	NA		Astro,EN,IN	0	3	0	FALSE	AD
ENSG00000286168	NA	NA	0.404058	NA	0.404337	NA		EN,IN	0	2	0	FALSE	AD
MRGPRF	NA	NA	0.388135	NA	NA	NA		EN	0	1	0	FALSE	AD
ENSG00000274184	0.0335676	0.0336377	0.0335392	0.0336032	0.0335286	NA	Astro,EN,IN,Oligo,OPC		5	0	1	FALSE	AD
DNAJC24	0.061729	0.0617823	0.0617117	0.0617418	0.0617074	0.0617335		Astro,EN,IN,Immune,Oligo,OPC	0	6	0	FALSE	AD
ENSG00000286082	NA	NA	0.388192	NA	NA	NA		EN	0	1	0	FALSE	AD
LINC02720	0.656678	0.65279	0.655639	NA	NA	NA		Astro,EN,OPC	0	3	0	FALSE	AD
GFRAL	NA	0.295622	0.295331	NA	NA	NA		Astro,EN	0	2	0	FALSE	AD
ENSG00000285091	NA	NA	0.388299	NA	NA	NA		EN	0	1	0	FALSE	AD
DCDC1	NA	0.301577	0.302262	NA	0.301971	NA		Astro,EN,IN	0	3	0	FALSE	AD
C9orf85	NA	NA	NA	0.645038	0.639254	NA		IN,Oligo	0	2	0	FALSE	AD
CRY2	0.62909	NA	0.62862	0.62929	NA	0.629511		EN,Immune,Oligo,OPC	0	4	0	FALSE	AD
CST3	NA	NA	NA	NA	NA	0.38833		Immune	0	1	0	FALSE	AD
LINC01135	0.149925	0.150307	NA	0.149826	0.150054	NA		Astro,IN,Oligo,OPC	0	4	0	FALSE	AD
TSC22D4	NA	NA	NA	0.388426	NA	NA		Oligo	0	1	0	FALSE	AD
TRAP1	NA	NA	0.273746	NA	0.273841	NA		EN,IN	0	2	0	FALSE	AD
ENSG00000251357	NA	0.21625	0.214954	0.215136	0.214955	NA		Astro,EN,IN,Oligo	0	4	0	FALSE	AD
DGKD	0.336326	NA	0.338035	0.335815	0.33767	NA		EN,IN,Oligo,OPC	0	4	0	FALSE	AD
ENSG00000259258	NA	NA	0.388821	NA	NA	NA		EN	0	1	0	FALSE	AD
ENSG00000272905	NA	NA	0.347349	NA	0.347538	NA		EN,IN	0	2	0	FALSE	AD
PHKB	NA	0.388798	NA	NA	NA	NA		Astro	0	1	0	FALSE	AD
TGOLN2	0.121583	0.121122	0.121244	NA	0.121222	0.121153		Astro,EN,IN,Immune,OPC	0	5	0	FALSE	AD
BPTF	NA	0.382008	0.380351	NA	0.380351	NA		Astro,EN,IN	0	3	0	FALSE	AD
EVA1C	0.383679	NA	0.384392	0.383713	0.384658	NA		EN,IN,Oligo,OPC	0	4	0	FALSE	AD
ENSG00000254397	0.0728038	0.0727864	0.0727815	0.0728009	0.0727568	NA		Astro,EN,IN,Oligo,OPC	0	5	0	FALSE	AD
CEROX1	NA	NA	0.298148	0.297526	NA	NA		EN,Oligo	0	2	0	FALSE	AD
ENSG00000254561	NA	NA	NA	NA	0.389168	NA		IN	0	1	0	FALSE	AD
UIMC1	NA	NA	0.267885	NA	0.267853	NA		EN,IN	0	2	0	FALSE	AD
ENSG00000285585	NA	NA	0.338242	NA	0.338124	NA		EN,IN	0	2	0	FALSE	AD
ENSG00000243155	NA	NA	0.302865	0.303149	NA	NA		EN,Oligo	0	2	0	FALSE	AD
PPFIA3	NA	NA	0.349375	NA	0.349241	NA		EN,IN	0	2	0	FALSE	AD
ENSG00000259722	NA	NA	NA	0.38907	NA	NA		Oligo	0	1	0	FALSE	AD
ENSG00000260228	NA	NA	NA	NA	NA	0.389174		Immune	0	1	0	FALSE	AD
DNA2	0.0267506	0.0268622	0.0267478	0.026768	0.0267416	0.0268054	Astro,EN,IN,Immune,Oligo,OPC		6	0	1	FALSE	AD
ENSG00000287277	NA	0.186735	NA	0.186698	0.187164	0.186601		Astro,IN,Immune,Oligo	0	4	0	FALSE	AD
ENSG00000256988	NA	NA	0.397127	0.397603	0.397306	NA		EN,IN,Oligo	0	3	0	FALSE	AD
ENSG00000287293	NA	0.389265	NA	NA	NA	NA		Astro	0	1	0	FALSE	AD
ENSG00000258525	NA	NA	0.228768	0.228685	NA	NA		EN,Oligo	0	2	0	FALSE	AD
ENSG00000249901	NA	NA	0.389384	NA	NA	NA		EN	0	1	0	FALSE	AD
SDCBP	NA	NA	NA	0.389245	NA	NA		Oligo	0	1	0	FALSE	AD
ZNF785	NA	NA	0.0963625	0.0962614	0.0963651	0.0963314		EN,IN,Immune,Oligo	0	4	0	FALSE	AD
RNF6	NA	0.268016	0.267887	0.268437	0.267891	NA		Astro,EN,IN,Oligo	0	4	0	FALSE	AD
TET2-AS1	NA	NA	0.234985	NA	0.235036	NA		EN,IN	0	2	0	FALSE	AD
SLCO4A1	NA	NA	0.265927	NA	0.265898	NA		EN,IN	0	2	0	FALSE	AD
ENSG00000161132	NA	NA	0.389502	NA	NA	NA		EN	0	1	0	FALSE	AD
TMEM63B	NA	0.653302	0.652851	0.652993	0.652947	0.65382		Astro,EN,IN,Immune,Oligo	0	5	0	FALSE	AD
TSTD3	0.114522	NA	0.114493	0.114554	0.114511	0.114643		EN,IN,Immune,Oligo,OPC	0	5	0	FALSE	AD
MTHFSD	0.0521027	0.0520585	0.0521184	0.052046	0.0520973	0.0520208		Astro,EN,IN,Immune,Oligo,OPC	0	6	0	FALSE	AD
EPM2A	0.228156	NA	NA	0.228063	0.228324	NA		IN,Oligo,OPC	0	3	0	FALSE	AD
LUZP2	0.368255	NA	NA	NA	0.368824	NA		IN,OPC	0	2	0	FALSE	AD
UCHL1-AS1	NA	NA	0.233758	NA	0.233762	NA		EN,IN	0	2	0	FALSE	AD
TOGARAM2	0.276583	0.276168	0.276498	0.276399	0.276439	NA		Astro,EN,IN,Oligo,OPC	0	5	0	FALSE	AD
ENSG00000246379	0.114589	0.114576	0.114696	0.114508	0.114608	NA		Astro,EN,IN,Oligo,OPC	0	5	0	FALSE	AD
LGALS3	NA	NA	0.522266	NA	0.522785	NA		EN,IN	0	2	0	FALSE	AD
GLIS3	0.428586	0.4272	0.427997	NA	0.427847	NA		Astro,EN,IN,OPC	0	4	0	FALSE	AD
TCEANC2	NA	NA	0.233472	NA	0.233467	0.23406		EN,IN,Immune	0	3	0	FALSE	AD
ATG5	NA	NA	0.300579	NA	0.300704	NA		EN,IN	0	2	0	FALSE	AD
ENSG00000227745	0.346849	NA	0.345366	NA	0.345344	NA		EN,IN,OPC	0	3	0	FALSE	AD
ILVBL	NA	NA	NA	0.389754	NA	NA		Oligo	0	1	0	FALSE	AD
ENSG00000253636	NA	0.38044	0.380548	0.38213	NA	NA		Astro,EN,Oligo	0	3	0	FALSE	AD
ENSG00000278959	NA	NA	0.389919	NA	NA	NA		EN	0	1	0	FALSE	AD
ENSG00000256389	NA	NA	0.389947	NA	NA	NA		EN	0	1	0	FALSE	AD
LRFN3	0.390074	NA	NA	NA	NA	NA		OPC	0	1	0	FALSE	AD
MMACHC	NA	NA	0.589516	0.598967	0.589659	NA		EN,IN,Oligo	0	3	0	FALSE	AD
ARHGEF28	0.30696	0.305472	0.308662	0.305268	NA	NA		Astro,EN,Oligo,OPC	0	4	0	FALSE	AD
PAG1	0.285573	0.285359	0.285809	0.285352	0.285782	0.285447		Astro,EN,IN,Immune,Oligo,OPC	0	6	0	FALSE	AD
DEPTOR	NA	0.63482	0.634443	0.635258	0.634389	0.635052		Astro,EN,IN,Immune,Oligo	0	5	0	FALSE	AD
CD93	NA	NA	NA	NA	NA	0.389995		Immune	0	1	0	FALSE	AD
ATAD1	NA	NA	0.390077	NA	NA	NA		EN	0	1	0	FALSE	AD
ZNF189	0.152658	NA	0.152712	0.152964	0.152795	NA		EN,IN,Oligo,OPC	0	4	0	FALSE	AD
WDR4	0.19162	0.191672	0.191978	0.191434	0.191924	NA		Astro,EN,IN,Oligo,OPC	0	5	0	FALSE	AD
ZNF253	0.0658828	0.0659388	0.0658399	0.0658948	0.0658268	0.0658609		Astro,EN,IN,Immune,Oligo,OPC	0	6	0	FALSE	AD
RAP2B	NA	NA	0.390112	NA	NA	NA		EN	0	1	0	FALSE	AD
ENSG00000287693	NA	NA	0.484911	NA	0.484537	NA		EN,IN	0	2	0	FALSE	AD
SBDSP1	NA	NA	0.123182	0.123268	0.123186	NA		EN,IN,Oligo	0	3	0	FALSE	AD
ZNF594	NA	NA	0.390172	NA	NA	NA		EN	0	1	0	FALSE	AD
FABP5P4	NA	0.293991	0.29442	NA	NA	NA		Astro,EN	0	2	0	FALSE	AD
ENSG00000227088	0.304574	NA	0.304238	0.305275	0.304226	NA		EN,IN,Oligo,OPC	0	4	0	FALSE	AD
PLD6	NA	0.0961944	0.0959982	0.0960112	0.0959733	NA		Astro,EN,IN,Oligo	0	4	0	FALSE	AD
ARL3	0.110804	0.110809	0.110728	0.110852	0.110696	NA		Astro,EN,IN,Oligo,OPC	0	5	0	FALSE	AD
ENSG00000265118	NA	NA	NA	0.390204	NA	NA		Oligo	0	1	0	FALSE	AD
ITPA	0.402818	0.403443	0.403764	0.402573	0.403744	NA		Astro,EN,IN,Oligo,OPC	0	5	0	FALSE	AD
RIPOR2	0.519011	0.517133	0.518313	NA	0.518115	NA		Astro,EN,IN,OPC	0	4	0	FALSE	AD
RBP4	NA	NA	0.390483	NA	NA	NA		EN	0	1	0	FALSE	AD
RFXANK	NA	NA	0.390531	NA	NA	NA		EN	0	1	0	FALSE	AD
ENSG00000271978	0.152887	NA	0.152418	NA	0.152478	NA		EN,IN,OPC	0	3	0	FALSE	AD
DDX4	NA	NA	0.233219	0.23337	0.233312	NA		EN,IN,Oligo	0	3	0	FALSE	AD
ENSG00000248242	NA	NA	0.221094	NA	0.221111	NA		EN,IN	0	2	0	FALSE	AD
MLLT6	NA	NA	NA	NA	NA	0.390471		Immune	0	1	0	FALSE	AD
CEP350	NA	0.129788	0.12948	NA	0.129459	NA		Astro,EN,IN	0	3	0	FALSE	AD
RIT1	NA	0.367342	0.366896	0.367199	NA	NA		Astro,EN,Oligo	0	3	0	FALSE	AD
TGFB3	NA	NA	0.537109	NA	0.536605	NA		EN,IN	0	2	0	FALSE	AD
AAK1	NA	NA	0.681647	0.688298	0.682042	NA		EN,IN,Oligo	0	3	0	FALSE	AD
NUP214	NA	NA	NA	0.390479	NA	NA		Oligo	0	1	0	FALSE	AD
ENSG00000287724	NA	NA	NA	0.390479	NA	NA		Oligo	0	1	0	FALSE	AD
HTR5BP	0.390753	NA	NA	NA	NA	NA		OPC	0	1	0	FALSE	AD
TPRKB	0.189742	0.190083	0.189927	0.189693	0.189891	NA		Astro,EN,IN,Oligo,OPC	0	5	0	FALSE	AD
EEF1AKMT2	NA	NA	0.328764	NA	0.328661	NA		EN,IN	0	2	0	FALSE	AD
FAM106A	0.0963933	0.0963528	0.0963987	0.096347	0.0963623	0.0962767		Astro,EN,IN,Immune,Oligo,OPC	0	6	0	FALSE	AD
ADRA1B	NA	0.315546	0.314672	NA	0.314646	NA		Astro,EN,IN	0	3	0	FALSE	AD
NFE2L3	NA	NA	NA	0.330767	NA	0.330338		Immune,Oligo	0	2	0	FALSE	AD
WNT9A	NA	NA	0.137325	0.137362	0.137305	NA		EN,IN,Oligo	0	3	0	FALSE	AD
CFAP251	0.504112	0.502738	0.502853	0.504525	0.502666	NA		Astro,EN,IN,Oligo,OPC	0	5	0	FALSE	AD
ATP6V0E2	NA	NA	0.211843	0.211828	0.211779	NA		EN,IN,Oligo	0	3	0	FALSE	AD
TGIF2-RAB5IF	NA	0.390904	NA	NA	NA	NA		Astro	0	1	0	FALSE	AD
ENSG00000234382	NA	NA	0.391037	NA	NA	NA		EN	0	1	0	FALSE	AD
ENSG00000282998	0.221415	NA	0.221202	NA	NA	NA		EN,OPC	0	2	0	FALSE	AD
C1QBP	NA	NA	0.358226	0.358324	0.35843	NA		EN,IN,Oligo	0	3	0	FALSE	AD
FAM86FP	0.283849	NA	0.283921	NA	NA	NA		EN,OPC	0	2	0	FALSE	AD
LYRM9	NA	NA	NA	0.390919	NA	NA		Oligo	0	1	0	FALSE	AD
DBF4B	0.201835	0.202343	0.201808	0.201942	0.201817	0.202541		Astro,EN,IN,Immune,Oligo,OPC	0	6	0	FALSE	AD
C5orf63	0.0342729	0.0342296	0.0342351	0.0342848	0.0342276	0.0342188	Astro,EN,IN,Immune,Oligo,OPC		6	0	1	FALSE	AD
KDM5A	NA	0.397174	0.396492	0.396121	NA	NA		Astro,EN,Oligo	0	3	0	FALSE	AD
PCCA	NA	0.627941	NA	0.631682	NA	0.628646		Astro,Immune,Oligo	0	3	0	FALSE	AD
ENSG00000263571	NA	NA	0.417381	NA	0.417675	NA		EN,IN	0	2	0	FALSE	AD
DNM1L	0.29452	NA	NA	0.294462	NA	NA		Oligo,OPC	0	2	0	FALSE	AD
ENSG00000286150	NA	NA	0.391481	NA	NA	NA		EN	0	1	0	FALSE	AD
ADARB2	0.478374	0.478421	NA	0.478463	NA	0.478731		Astro,Immune,Oligo,OPC	0	4	0	FALSE	AD
KLHL9	NA	NA	0.320662	0.323325	0.320695	NA		EN,IN,Oligo	0	3	0	FALSE	AD
NT5DC3	0.565175	0.563182	0.565709	NA	0.565301	NA		Astro,EN,IN,OPC	0	4	0	FALSE	AD
NR2C1	NA	NA	0.373641	NA	0.373863	NA		EN,IN	0	2	0	FALSE	AD
SCN5A	NA	NA	NA	NA	0.391661	NA		IN	0	1	0	FALSE	AD
RAB8B	0.326535	0.325793	0.325653	NA	0.325567	NA		Astro,EN,IN,OPC	0	4	0	FALSE	AD
ABL2	NA	0.301755	0.301609	0.302384	0.301542	NA		Astro,EN,IN,Oligo	0	4	0	FALSE	AD
GPR135	0.0979124	0.0978233	0.0980229	0.0978035	0.0979964	0.0978298		Astro,EN,IN,Immune,Oligo,OPC	0	6	0	FALSE	AD
LINC01117	0.621243	NA	0.62399	NA	NA	NA		EN,OPC	0	2	0	FALSE	AD
THPO	NA	NA	0.391631	NA	NA	NA		EN	0	1	0	FALSE	AD
ASIC3	NA	NA	NA	0.394216	0.393569	NA		IN,Oligo	0	2	0	FALSE	AD
SRP14-AS1	0.0190233	0.0190597	0.0190418	0.0190058	0.0190323	0.0190301	Astro,EN,IN,Immune,Oligo,OPC		6	0	1	FALSE	AD
EEA1	NA	NA	0.239846	0.23956	NA	NA		EN,Oligo	0	2	0	FALSE	AD
TMEM245	0.485056	0.485089	0.485663	0.484782	0.485627	0.484719		Astro,EN,IN,Immune,Oligo,OPC	0	6	0	FALSE	AD
ENSG00000219445	NA	0.411563	0.412547	NA	0.412334	NA		Astro,EN,IN	0	3	0	FALSE	AD
ENSG00000274767	NA	0.134091	0.133992	NA	0.133977	NA		Astro,EN,IN	0	3	0	FALSE	AD
HSD17B14	0.0934414	0.0932794	0.0931823	NA	0.0931796	NA		Astro,EN,IN,OPC	0	4	0	FALSE	AD
FAM20C	NA	NA	0.638787	0.637386	0.638811	0.636791		EN,IN,Immune,Oligo	0	4	0	FALSE	AD
ZNF667-AS1	0.250188	NA	0.249728	0.25212	0.249756	NA		EN,IN,Oligo,OPC	0	4	0	FALSE	AD
VAPA	NA	NA	0.576374	0.576801	0.576226	NA		EN,IN,Oligo	0	3	0	FALSE	AD
CSF1R	NA	0.664165	0.667116	NA	NA	0.664937		Astro,EN,Immune	0	3	0	FALSE	AD
NAPSB	NA	NA	0.192646	NA	0.192685	0.192992		EN,IN,Immune	0	3	0	FALSE	AD
SERPINB9P1	0.137104	0.137	0.136981	0.137163	0.136988	0.136957		Astro,EN,IN,Immune,Oligo,OPC	0	6	0	FALSE	AD
MACORIS	0.599432	NA	0.6017	NA	NA	0.595745		EN,Immune,OPC	0	3	0	FALSE	AD
PTCH2	NA	0.52329	0.52458	NA	0.524634	NA		Astro,EN,IN	0	3	0	FALSE	AD
LINC00578	NA	NA	0.419868	NA	0.419987	0.421471		EN,IN,Immune	0	3	0	FALSE	AD
LINC02221	NA	NA	0.309345	0.309865	0.309287	NA		EN,IN,Oligo	0	3	0	FALSE	AD
MFSD5	NA	NA	NA	0.392111	NA	NA		Oligo	0	1	0	FALSE	AD
SCNN1D	0.320849	NA	0.321062	NA	NA	NA		EN,OPC	0	2	0	FALSE	AD
AMZ1	0.35859	0.35818	0.358498	0.358536	0.358421	0.35819		Astro,EN,IN,Immune,Oligo,OPC	0	6	0	FALSE	AD
TOX3	0.606203	NA	0.607429	0.606101	NA	NA		EN,Oligo,OPC	0	3	0	FALSE	AD
ENSG00000235533	NA	NA	0.392306	NA	NA	NA		EN	0	1	0	FALSE	AD
SF1	NA	NA	NA	0.392191	NA	NA		Oligo	0	1	0	FALSE	AD
KIAA1549	NA	0.39232	NA	NA	NA	NA		Astro	0	1	0	FALSE	AD
ENSG00000267262	NA	NA	0.392466	NA	NA	NA		EN	0	1	0	FALSE	AD
SCRN1	NA	NA	NA	0.392318	NA	NA		Oligo	0	1	0	FALSE	AD
LINC02055	NA	NA	0.670214	NA	0.669127	NA		EN,IN	0	2	0	FALSE	AD
ENSG00000287558	0.128428	NA	0.128081	NA	0.1281	NA		EN,IN,OPC	0	3	0	FALSE	AD
LINC02811	NA	NA	NA	0.392416	NA	NA		Oligo	0	1	0	FALSE	AD
MNAT1	NA	NA	NA	NA	NA	0.392514		Immune	0	1	0	FALSE	AD
ZNF492	NA	0.378929	0.379486	0.379516	NA	NA		Astro,EN,Oligo	0	3	0	FALSE	AD
MAGOHB	NA	NA	0.436372	NA	0.436106	NA		EN,IN	0	2	0	FALSE	AD
DDX60L	0.14615	0.146214	0.146054	0.146135	0.146068	0.146978		Astro,EN,IN,Immune,Oligo,OPC	0	6	0	FALSE	AD
DIP2C	NA	0.448681	NA	0.44749	NA	NA		Astro,Oligo	0	2	0	FALSE	AD
MAGI1	NA	0.291959	0.291861	0.292154	NA	0.291884		Astro,EN,Immune,Oligo	0	4	0	FALSE	AD
ZC3H7A	NA	NA	0.588906	0.584555	NA	NA		EN,Oligo	0	2	0	FALSE	AD
BMPER	0.694086	0.696816	0.69312	0.695946	0.693401	NA		Astro,EN,IN,Oligo,OPC	0	5	0	FALSE	AD
NKD1	NA	0.197727	0.198079	0.197667	0.197971	NA		Astro,EN,IN,Oligo	0	4	0	FALSE	AD
OSER1-DT	NA	NA	0.192956	0.192797	0.192921	NA		EN,IN,Oligo	0	3	0	FALSE	AD
ATP6V1H	NA	NA	0.249824	NA	0.249817	NA		EN,IN	0	2	0	FALSE	AD
LYPD6	0.230626	0.231161	NA	NA	0.230594	NA		Astro,IN,OPC	0	3	0	FALSE	AD
MAP3K2	NA	0.682038	0.68198	0.682242	0.681961	NA		Astro,EN,IN,Oligo	0	4	0	FALSE	AD
TIMP3	0.438111	NA	0.438052	NA	0.438108	0.439971		EN,IN,Immune,OPC	0	4	0	FALSE	AD
ADGRF4	NA	NA	0.392913	NA	NA	NA		EN	0	1	0	FALSE	AD
STIM1	0.704644	0.704006	0.704809	0.704044	0.70461	0.704256		Astro,EN,IN,Immune,Oligo,OPC	0	6	0	FALSE	AD
SP140L	0.550714	NA	0.550608	0.550968	0.550827	0.550144		EN,IN,Immune,Oligo,OPC	0	5	0	FALSE	AD
GLP2R	NA	NA	0.21343	0.213309	0.213528	NA		EN,IN,Oligo	0	3	0	FALSE	AD
PLEKHH1	NA	0.470769	NA	0.470026	0.470404	0.470694		Astro,IN,Immune,Oligo	0	4	0	FALSE	AD
OLFML1	0.354111	0.352415	NA	0.352713	NA	NA		Astro,Oligo,OPC	0	3	0	FALSE	AD
ENSG00000261610	NA	NA	0.469292	NA	0.469679	NA		EN,IN	0	2	0	FALSE	AD
SUV39H2-DT	NA	NA	0.315432	NA	0.315351	NA		EN,IN	0	2	0	FALSE	AD
DRAXIN	NA	NA	0.41855	0.422482	0.418633	NA		EN,IN,Oligo	0	3	0	FALSE	AD
ACOT7	0.35336	NA	0.353725	0.353548	0.353701	NA		EN,IN,Oligo,OPC	0	4	0	FALSE	AD
ENSG00000285755	0.393178	NA	NA	NA	NA	NA		OPC	0	1	0	FALSE	AD
ENSG00000263331	NA	NA	0.393107	NA	NA	NA		EN	0	1	0	FALSE	AD
PEX1	0.301628	NA	0.301405	0.302009	0.301493	NA		EN,IN,Oligo,OPC	0	4	0	FALSE	AD
NDUFS6	NA	NA	NA	NA	0.393325	NA		IN	0	1	0	FALSE	AD
ENSG00000225233	NA	NA	0.39789	NA	0.397691	NA		EN,IN	0	2	0	FALSE	AD
VWA3A	NA	0.393096	NA	NA	NA	NA		Astro	0	1	0	FALSE	AD
VASH2	0.281626	NA	0.281454	0.282171	0.28143	NA		EN,IN,Oligo,OPC	0	4	0	FALSE	AD
ENSG00000284484	NA	0.379069	0.378988	0.378579	0.378981	NA		Astro,EN,IN,Oligo	0	4	0	FALSE	AD
OSGIN1	NA	NA	0.263142	NA	0.263218	NA		EN,IN	0	2	0	FALSE	AD
DPM1	0.240774	0.240331	0.240788	0.240442	0.240734	NA		Astro,EN,IN,Oligo,OPC	0	5	0	FALSE	AD
DPYD-AS1	NA	0.256508	NA	0.256683	NA	NA		Astro,Oligo	0	2	0	FALSE	AD
ENSG00000286664	NA	NA	0.634856	0.640914	NA	NA		EN,Oligo	0	2	0	FALSE	AD
SASH1	NA	0.446455	0.447195	0.447196	NA	NA		Astro,EN,Oligo	0	3	0	FALSE	AD
RHBDL3	0.602391	0.603663	0.601719	0.603358	0.601871	NA		Astro,EN,IN,Oligo,OPC	0	5	0	FALSE	AD
ENSG00000258663	NA	NA	NA	0.393217	NA	NA		Oligo	0	1	0	FALSE	AD
LINC02015	NA	NA	0.393375	NA	NA	NA		EN	0	1	0	FALSE	AD
NELFCD	0.0533443	0.0533057	0.053369	0.0532954	0.0533518	0.0532709		Astro,EN,IN,Immune,Oligo,OPC	0	6	0	FALSE	AD
IL31RA	NA	NA	NA	0.393295	NA	NA		Oligo	0	1	0	FALSE	AD
SLC9A3R1	NA	NA	NA	0.393307	NA	NA		Oligo	0	1	0	FALSE	AD
THSD4	NA	0.670787	0.664697	NA	NA	NA		Astro,EN	0	2	0	FALSE	AD
ATP5F1A	0.321964	NA	0.322174	NA	NA	NA		EN,OPC	0	2	0	FALSE	AD
RAB12	0.136056	0.135837	0.136318	0.13579	0.136251	0.135885		Astro,EN,IN,Immune,Oligo,OPC	0	6	0	FALSE	AD
MRPL45	NA	NA	0.559328	NA	0.559935	NA		EN,IN	0	2	0	FALSE	AD
ATP10B	0.207085	0.207079	NA	0.206584	NA	NA		Astro,Oligo,OPC	0	3	0	FALSE	AD
SNRPGP15	NA	NA	NA	0.393432	NA	NA		Oligo	0	1	0	FALSE	AD
NKAIN3	0.534769	0.535838	0.535019	NA	0.535199	NA		Astro,EN,IN,OPC	0	4	0	FALSE	AD
ENSG00000264207	NA	NA	0.201243	0.201217	0.201343	NA		EN,IN,Oligo	0	3	0	FALSE	AD
ATP2A3	NA	NA	0.393619	NA	NA	NA		EN	0	1	0	FALSE	AD
GAS1RR	0.0684569	0.0688136	0.0684516	0.0685413	0.0684436	NA		Astro,EN,IN,Oligo,OPC	0	5	0	FALSE	AD
ESR1	NA	0.289939	0.289646	NA	0.289702	NA		Astro,EN,IN	0	3	0	FALSE	AD
NIPAL1	NA	NA	0.393639	NA	NA	NA		EN	0	1	0	FALSE	AD
DHX38	NA	0.217761	NA	0.217784	NA	NA		Astro,Oligo	0	2	0	FALSE	AD
LIPA	0.280802	0.281105	0.280899	0.280773	0.280902	0.281251		Astro,EN,IN,Immune,Oligo,OPC	0	6	0	FALSE	AD
ELP6	NA	NA	0.430123	0.428559	NA	NA		EN,Oligo	0	2	0	FALSE	AD
DPY19L1P2	0.0925198	0.0925587	0.0925547	0.092454	0.0925285	NA		Astro,EN,IN,Oligo,OPC	0	5	0	FALSE	AD
ZNF749	0.365793	0.365311	0.365945	0.365488	0.365866	NA		Astro,EN,IN,Oligo,OPC	0	5	0	FALSE	AD
LRBA	NA	NA	0.36183	0.360955	0.361767	NA		EN,IN,Oligo	0	3	0	FALSE	AD
KREMEN1	NA	NA	0.230479	0.230373	NA	NA		EN,Oligo	0	2	0	FALSE	AD
IL10RA	NA	NA	0.393745	NA	NA	NA		EN	0	1	0	FALSE	AD
ENSG00000266535	NA	NA	0.393761	NA	NA	NA		EN	0	1	0	FALSE	AD
PDE9A-AS1	NA	0.622036	NA	0.619702	0.62122	NA		Astro,IN,Oligo	0	3	0	FALSE	AD
SCN4B	NA	NA	0.363671	NA	0.363873	NA		EN,IN	0	2	0	FALSE	AD
TOR1AIP1	0.0398221	0.0397838	0.0398267	0.0397995	0.0398086	0.0397589	Astro,EN,IN,Immune,Oligo,OPC		6	0	1	FALSE	AD
OOSP4B	NA	NA	0.393831	NA	NA	NA		EN	0	1	0	FALSE	AD
SPC24	NA	NA	NA	0.393772	NA	NA		Oligo	0	1	0	FALSE	AD
PLAAT1	0.289389	0.289154	0.289008	NA	0.288926	NA		Astro,EN,IN,OPC	0	4	0	FALSE	AD
UBXN2B	0.585743	NA	0.587271	0.585768	0.587388	0.58889		EN,IN,Immune,Oligo,OPC	0	5	0	FALSE	AD
ZFPM2-AS1	0.458157	0.457433	NA	0.458401	NA	0.457651		Astro,Immune,Oligo,OPC	0	4	0	FALSE	AD
KIAA1671	NA	0.446759	0.446334	0.447754	0.446271	NA		Astro,EN,IN,Oligo	0	4	0	FALSE	AD
FBXO34	0.554705	NA	0.557478	0.553759	NA	NA		EN,Oligo,OPC	0	3	0	FALSE	AD
EHMT1	NA	0.544793	NA	0.542537	NA	NA		Astro,Oligo	0	2	0	FALSE	AD
MIDEAS	NA	0.38397	0.383236	0.383704	0.383295	NA		Astro,EN,IN,Oligo	0	4	0	FALSE	AD
OIP5	0.170573	0.170634	0.170705	0.170461	0.170666	NA		Astro,EN,IN,Oligo,OPC	0	5	0	FALSE	AD
LGI4	NA	NA	0.114083	0.114283	0.114091	NA		EN,IN,Oligo	0	3	0	FALSE	AD
ENSG00000243004	NA	NA	0.356786	0.355946	0.356727	NA		EN,IN,Oligo	0	3	0	FALSE	AD
ENSG00000272631	NA	0.343208	0.34322	NA	0.343352	NA		Astro,EN,IN	0	3	0	FALSE	AD
CNTN4-AS2	0.587059	NA	0.588537	NA	0.588503	NA		EN,IN,OPC	0	3	0	FALSE	AD
TVP23A	NA	NA	0.476072	NA	0.475731	NA		EN,IN	0	2	0	FALSE	AD
GPR179	NA	NA	0.394335	NA	NA	NA		EN	0	1	0	FALSE	AD
ENSG00000222044	NA	NA	NA	0.394195	NA	NA		Oligo	0	1	0	FALSE	AD
TAF1C	0.488299	0.488167	0.48834	0.48822	0.488308	0.487935		Astro,EN,IN,Immune,Oligo,OPC	0	6	0	FALSE	AD
ENSG00000272551	NA	NA	0.394375	NA	NA	NA		EN	0	1	0	FALSE	AD
PDZRN4	NA	0.315857	0.315536	0.315712	NA	NA		Astro,EN,Oligo	0	3	0	FALSE	AD
ZBED5	0.104853	0.104639	0.104821	0.104772	0.104778	0.104627		Astro,EN,IN,Immune,Oligo,OPC	0	6	0	FALSE	AD
ENSG00000258399	NA	NA	0.624816	0.621866	0.62501	NA		EN,IN,Oligo	0	3	0	FALSE	AD
GSTCD	0.251485	NA	0.251083	0.251713	0.251102	NA		EN,IN,Oligo,OPC	0	4	0	FALSE	AD
DTX1	NA	0.493472	NA	0.491891	NA	NA		Astro,Oligo	0	2	0	FALSE	AD
NMNAT1P3	NA	NA	0.394602	NA	NA	NA		EN	0	1	0	FALSE	AD
ZNF234	NA	NA	NA	0.394455	NA	NA		Oligo	0	1	0	FALSE	AD
TBC1D12	NA	0.391923	0.392045	0.392131	0.392047	0.39265		Astro,EN,IN,Immune,Oligo	0	5	0	FALSE	AD
ATG7	0.0228752	0.0229104	0.0228616	0.0228732	0.0228574	0.0229038	Astro,EN,IN,Immune,Oligo,OPC		6	0	1	FALSE	AD
COL16A1	0.573443	0.573722	0.573307	0.573801	0.573215	NA		Astro,EN,IN,Oligo,OPC	0	5	0	FALSE	AD
SACM1L	NA	NA	0.322653	NA	0.322565	NA		EN,IN	0	2	0	FALSE	AD
PKN2	0.0523067	0.0523223	0.0523392	0.0522711	0.0523241	0.0522657		Astro,EN,IN,Immune,Oligo,OPC	0	6	0	FALSE	AD
ENSG00000272720	NA	NA	NA	0.394692	NA	NA		Oligo	0	1	0	FALSE	AD
CNMD	0.631552	NA	0.635246	0.628779	NA	NA		EN,Oligo,OPC	0	3	0	FALSE	AD
CARMIL1	NA	0.552248	0.553928	0.552214	0.553567	0.552283		Astro,EN,IN,Immune,Oligo	0	5	0	FALSE	AD
EIF4A3	NA	NA	0.309192	NA	0.309122	NA		EN,IN	0	2	0	FALSE	AD
DNAH10	NA	0.357318	0.356927	0.357352	0.356968	NA		Astro,EN,IN,Oligo	0	4	0	FALSE	AD
ENSG00000267694	NA	NA	0.39497	NA	NA	NA		EN	0	1	0	FALSE	AD
PLCE1	0.574487	0.57506	NA	NA	NA	NA		Astro,OPC	0	2	0	FALSE	AD
DERL1	0.491161	NA	NA	NA	0.489853	NA		IN,OPC	0	2	0	FALSE	AD
ERBB4	0.665073	0.665112	NA	0.664853	NA	NA		Astro,Oligo,OPC	0	3	0	FALSE	AD
MKKS	NA	NA	0.192566	0.193295	0.192576	NA		EN,IN,Oligo	0	3	0	FALSE	AD
PLXND1	NA	0.427596	0.42736	0.427135	0.427391	0.427443		Astro,EN,IN,Immune,Oligo	0	5	0	FALSE	AD
SHISA9	0.495269	NA	0.496433	NA	NA	NA		EN,OPC	0	2	0	FALSE	AD
ENSG00000275830	0.179559	0.179449	0.179493	NA	NA	NA		Astro,EN,OPC	0	3	0	FALSE	AD
TMEM121	NA	NA	0.395179	NA	NA	NA		EN	0	1	0	FALSE	AD
ENSG00000278013	NA	NA	NA	0.395032	NA	NA		Oligo	0	1	0	FALSE	AD
WHAMM	NA	NA	0.395187	NA	NA	NA		EN	0	1	0	FALSE	AD
TRIM5	NA	0.15676	0.156668	NA	0.15668	0.157004		Astro,EN,IN,Immune	0	4	0	FALSE	AD
GEMIN2	NA	NA	0.395211	NA	NA	NA		EN	0	1	0	FALSE	AD
DOP1B	NA	0.585172	0.584288	0.585951	0.584442	0.584819		Astro,EN,IN,Immune,Oligo	0	5	0	FALSE	AD
HERC2P9	0.701722	0.701956	0.701077	0.702221	0.70121	0.702268		Astro,EN,IN,Immune,Oligo,OPC	0	6	0	FALSE	AD
SLC16A13	NA	0.519045	0.521368	NA	NA	NA		Astro,EN	0	2	0	FALSE	AD
PLSCR1	NA	0.478036	0.478344	NA	0.478244	NA		Astro,EN,IN	0	3	0	FALSE	AD
GTF2IP20	NA	NA	0.225655	NA	0.225676	NA		EN,IN	0	2	0	FALSE	AD
ENSG00000280011	NA	NA	0.20439	NA	0.204469	0.204388		EN,IN,Immune	0	3	0	FALSE	AD
IRAG1	NA	0.416908	0.417544	0.417241	0.417891	NA		Astro,EN,IN,Oligo	0	4	0	FALSE	AD
RSBN1L	NA	NA	0.395361	NA	NA	NA		EN	0	1	0	FALSE	AD
ADI1	0.6349	0.634667	0.635208	0.634405	0.635083	NA		Astro,EN,IN,Oligo,OPC	0	5	0	FALSE	AD
RYR3-DT	NA	0.395325	NA	NA	NA	NA		Astro	0	1	0	FALSE	AD
NDRG1	0.694168	0.692864	0.694855	0.693132	NA	NA		Astro,EN,Oligo,OPC	0	4	0	FALSE	AD
BNIP3P27	0.126036	0.126096	0.126129	0.125996	0.126089	NA		Astro,EN,IN,Oligo,OPC	0	5	0	FALSE	AD
ZNF618	0.31945	NA	NA	0.318762	NA	0.319241		Immune,Oligo,OPC	0	3	0	FALSE	AD
LDLRAD3	0.583881	0.581818	NA	0.583569	NA	NA		Astro,Oligo,OPC	0	3	0	FALSE	AD
ENSG00000253853	0.0388403	0.038863	0.0388343	0.0388354	0.0388356	0.0388807	Astro,EN,IN,Immune,Oligo,OPC		6	0	1	FALSE	AD
KLRA1P	NA	NA	0.21222	0.212464	0.21228	NA		EN,IN,Oligo	0	3	0	FALSE	AD
PRH1	0.172608	0.172457	0.172669	0.172521	0.172602	NA		Astro,EN,IN,Oligo,OPC	0	5	0	FALSE	AD
ARHGAP18	0.614838	NA	0.615143	0.61458	0.614921	0.614768		EN,IN,Immune,Oligo,OPC	0	5	0	FALSE	AD
ENSG00000286943	NA	NA	NA	0.395471	NA	NA		Oligo	0	1	0	FALSE	AD
CXADR	NA	NA	NA	0.307316	NA	0.307007		Immune,Oligo	0	2	0	FALSE	AD
OGFOD3	0.660875	NA	NA	0.664499	NA	NA		Oligo,OPC	0	2	0	FALSE	AD
ABHD6	0.220875	NA	0.220648	0.220731	0.220639	NA		EN,IN,Oligo,OPC	0	4	0	FALSE	AD
ENSG00000228194	NA	NA	0.395791	NA	NA	NA		EN	0	1	0	FALSE	AD
GRB14	NA	NA	0.395844	NA	NA	NA		EN	0	1	0	FALSE	AD
ENSG00000234426	NA	NA	0.326017	NA	0.325928	NA		EN,IN	0	2	0	FALSE	AD
LSM14A	0.0490953	0.0492998	0.0491397	0.0491011	0.0491183	0.0491371	Astro,EN,IN,Immune,Oligo,OPC		6	0	1	FALSE	AD
ZNF32-AS3	NA	NA	0.381186	NA	0.381409	NA		EN,IN	0	2	0	FALSE	AD
IRS2	0.346352	0.346847	NA	NA	NA	0.34604		Astro,Immune,OPC	0	3	0	FALSE	AD
ST6GALNAC5	NA	NA	NA	0.395792	NA	NA		Oligo	0	1	0	FALSE	AD
HECW1	0.396055	NA	NA	NA	NA	NA		OPC	0	1	0	FALSE	AD
DSC2	0.360523	0.361274	0.360311	NA	0.360383	0.361105		Astro,EN,IN,Immune,OPC	0	5	0	FALSE	AD
PRR11	NA	0.20793	0.207706	0.20776	0.207724	0.208848		Astro,EN,IN,Immune,Oligo	0	5	0	FALSE	AD
AIG1	NA	0.425215	0.425653	0.426858	0.425358	NA		Astro,EN,IN,Oligo	0	4	0	FALSE	AD
P2RY11	NA	NA	0.667469	NA	0.667284	0.663516		EN,IN,Immune	0	3	0	FALSE	AD
RIC1	NA	0.684431	0.684014	0.684039	NA	0.684931		Astro,EN,Immune,Oligo	0	4	0	FALSE	AD
ENSG00000257443	NA	0.553115	0.554154	0.552414	NA	NA		Astro,EN,Oligo	0	3	0	FALSE	AD
CYB5R4	NA	NA	NA	0.395915	NA	NA		Oligo	0	1	0	FALSE	AD
ENSG00000259768	NA	NA	0.269673	0.269617	0.269828	NA		EN,IN,Oligo	0	3	0	FALSE	AD
TEAD1	NA	NA	0.52153	NA	NA	0.519263		EN,Immune	0	2	0	FALSE	AD
PMP2	0.279271	0.279147	NA	NA	NA	NA		Astro,OPC	0	2	0	FALSE	AD
ENSG00000265728	NA	NA	0.378436	NA	0.378274	NA		EN,IN	0	2	0	FALSE	AD
ENSG00000255028	NA	0.542829	0.543069	0.541934	NA	NA		Astro,EN,Oligo	0	3	0	FALSE	AD
ENSG00000257735	0.58937	0.589537	0.589603	0.589375	0.589582	0.58938		Astro,EN,IN,Immune,Oligo,OPC	0	6	0	FALSE	AD
PPFIA2	0.526962	NA	0.530565	0.521768	NA	0.521642		EN,Immune,Oligo,OPC	0	4	0	FALSE	AD
LINC00407	NA	NA	NA	NA	0.396362	NA		IN	0	1	0	FALSE	AD
TNR	NA	0.366564	0.366789	NA	0.366581	NA		Astro,EN,IN	0	3	0	FALSE	AD
C21orf62	0.441814	0.440896	0.441404	0.441499	0.441338	NA		Astro,EN,IN,Oligo,OPC	0	5	0	FALSE	AD
DYNC1I1	0.116222	0.116073	0.115887	NA	0.11589	NA		Astro,EN,IN,OPC	0	4	0	FALSE	AD
ENSG00000286645	NA	0.138126	0.138177	0.138104	NA	NA		Astro,EN,Oligo	0	3	0	FALSE	AD
FBLN5	NA	NA	0.396441	NA	NA	NA		EN	0	1	0	FALSE	AD
CDH13	0.679366	NA	0.680138	0.678459	0.679805	0.678754		EN,IN,Immune,Oligo,OPC	0	5	0	FALSE	AD
RXFP2	NA	NA	0.603509	NA	0.602807	NA		EN,IN	0	2	0	FALSE	AD
ZP3	0.0363168	0.0363254	0.0362931	0.0363378	0.0362819	0.0362866	Astro,EN,IN,Immune,Oligo,OPC		6	0	1	FALSE	AD
NSG2	0.183563	NA	0.183354	NA	0.183398	NA		EN,IN,OPC	0	3	0	FALSE	AD
TRIOBP	0.132604	0.131955	0.133347	0.131915	0.133139	0.131899		Astro,EN,IN,Immune,Oligo,OPC	0	6	0	FALSE	AD
PPP1R36	NA	0.393147	NA	0.393942	NA	NA		Astro,Oligo	0	2	0	FALSE	AD
BANK1	NA	NA	0.396604	NA	NA	NA		EN	0	1	0	FALSE	AD
RAP1GAP2	0.181127	NA	0.181046	NA	0.18104	0.18169		EN,IN,Immune,OPC	0	4	0	FALSE	AD
LINC02044	NA	NA	0.427091	0.428101	0.427239	NA		EN,IN,Oligo	0	3	0	FALSE	AD
CRACD	0.428776	NA	0.428599	0.42891	0.428576	0.429019		EN,IN,Immune,Oligo,OPC	0	5	0	FALSE	AD
NXN	0.586758	0.586711	0.58716	0.586566	0.587076	0.586743		Astro,EN,IN,Immune,Oligo,OPC	0	6	0	FALSE	AD
CPEB3	NA	NA	NA	0.627887	0.623332	NA		IN,Oligo	0	2	0	FALSE	AD
SLC4A11	NA	0.311919	0.311615	NA	NA	NA		Astro,EN	0	2	0	FALSE	AD
ENSG00000287087	NA	NA	0.396779	NA	NA	NA		EN	0	1	0	FALSE	AD
SLC1A2	NA	NA	0.371452	NA	0.371659	NA		EN,IN	0	2	0	FALSE	AD
MZF1	NA	0.554518	0.555195	0.553978	0.555151	NA		Astro,EN,IN,Oligo	0	4	0	FALSE	AD
FZD1	NA	NA	0.396834	NA	NA	NA		EN	0	1	0	FALSE	AD
LINC02877	NA	0.436408	0.436399	NA	0.436221	NA		Astro,EN,IN	0	3	0	FALSE	AD
EPHA5	0.565531	NA	0.566769	NA	0.56679	NA		EN,IN,OPC	0	3	0	FALSE	AD
PUM1	NA	NA	NA	0.396765	NA	NA		Oligo	0	1	0	FALSE	AD
ADAMTS19	0.625964	0.626227	0.62568	0.626266	0.625636	NA		Astro,EN,IN,Oligo,OPC	0	5	0	FALSE	AD
SOS2	NA	0.46935	NA	NA	0.471327	NA		Astro,IN	0	2	0	FALSE	AD
CPQ	0.322944	0.322591	0.32308	0.322684	0.322964	0.322483		Astro,EN,IN,Immune,Oligo,OPC	0	6	0	FALSE	AD
LINC00654	0.488668	0.48833	0.488817	0.48829	0.488748	0.48865		Astro,EN,IN,Immune,Oligo,OPC	0	6	0	FALSE	AD
GAA	0.0985669	0.0985155	0.0986059	0.0984988	0.0985764	0.098453		Astro,EN,IN,Immune,Oligo,OPC	0	6	0	FALSE	AD
SLC37A1	0.492856	0.492985	0.492658	NA	0.492725	0.492506		Astro,EN,IN,Immune,OPC	0	5	0	FALSE	AD
PMVK	NA	0.39701	NA	NA	NA	NA		Astro	0	1	0	FALSE	AD
SYCE1	0.124547	NA	0.124231	NA	0.124265	NA		EN,IN,OPC	0	3	0	FALSE	AD
SLC25A48	0.596561	0.598417	0.594994	0.599028	0.595266	NA		Astro,EN,IN,Oligo,OPC	0	5	0	FALSE	AD
ENSG00000253992	0.607314	0.60163	NA	NA	NA	NA		Astro,OPC	0	2	0	FALSE	AD
GABRB2	0.512904	NA	NA	NA	NA	0.514681		Immune,OPC	0	2	0	FALSE	AD
LINC02388	NA	NA	0.397336	NA	NA	NA		EN	0	1	0	FALSE	AD
ENSG00000234742	NA	NA	0.296116	0.295796	0.296346	NA		EN,IN,Oligo	0	3	0	FALSE	AD
ALDH18A1	0.230184	NA	0.230656	0.230095	0.230673	NA		EN,IN,Oligo,OPC	0	4	0	FALSE	AD
COPE	NA	0.408909	NA	0.409792	NA	NA		Astro,Oligo	0	2	0	FALSE	AD
HORMAD2-AS1	NA	0.27588	NA	NA	0.276459	NA		Astro,IN	0	2	0	FALSE	AD
RASA4B	0.440881	0.440409	0.440863	0.440595	0.440835	0.440622		Astro,EN,IN,Immune,Oligo,OPC	0	6	0	FALSE	AD
TMEM184A	NA	NA	0.397396	NA	NA	NA		EN	0	1	0	FALSE	AD
NEK8	NA	NA	NA	0.397291	NA	NA		Oligo	0	1	0	FALSE	AD
CCDC6	NA	0.610538	0.610568	NA	NA	0.609737		Astro,EN,Immune	0	3	0	FALSE	AD
CD63	NA	NA	0.397457	NA	NA	NA		EN	0	1	0	FALSE	AD
FAM181B	NA	NA	NA	0.397322	NA	NA		Oligo	0	1	0	FALSE	AD
MCHR1	NA	NA	0.397472	NA	NA	NA		EN	0	1	0	FALSE	AD
FREM2-AS1	NA	0.397391	NA	NA	NA	NA		Astro	0	1	0	FALSE	AD
ASZ1	NA	NA	0.584161	0.580164	NA	NA		EN,Oligo	0	2	0	FALSE	AD
GAS2	NA	0.185358	0.185788	0.185354	0.18568	NA		Astro,EN,IN,Oligo	0	4	0	FALSE	AD
ATP6V0A1	NA	NA	NA	NA	0.319596	0.318629		IN,Immune	0	2	0	FALSE	AD
SH2D4A	NA	0.433135	0.433892	NA	NA	0.433426		Astro,EN,Immune	0	3	0	FALSE	AD
ENSG00000270804	0.152706	0.152553	0.15255	0.152771	0.152524	NA		Astro,EN,IN,Oligo,OPC	0	5	0	FALSE	AD
PARM1	0.239755	NA	NA	NA	0.240047	0.239231		IN,Immune,OPC	0	3	0	FALSE	AD
PCBP1-AS1	0.0384417	0.0385552	0.0384371	0.0384745	0.0384262	0.0384559	Astro,EN,IN,Immune,Oligo,OPC		6	0	1	FALSE	AD
EML2	0.218996	NA	0.219411	0.219049	0.219339	NA		EN,IN,Oligo,OPC	0	4	0	FALSE	AD
RHOQ-AS1	0.322628	0.322447	NA	0.32259	NA	NA		Astro,Oligo,OPC	0	3	0	FALSE	AD
NPHP4	0.400117	NA	0.399536	0.400737	0.399568	0.400451		EN,IN,Immune,Oligo,OPC	0	5	0	FALSE	AD
GRID1	NA	0.604203	0.600747	0.60181	NA	NA		Astro,EN,Oligo	0	3	0	FALSE	AD
LAMA4	NA	0.434596	NA	0.434465	0.437384	NA		Astro,IN,Oligo	0	3	0	FALSE	AD
SMAD5	0.157201	NA	NA	0.157324	0.157488	NA		IN,Oligo,OPC	0	3	0	FALSE	AD
GAS6	NA	0.527158	0.526547	0.526662	0.526511	0.526857		Astro,EN,IN,Immune,Oligo	0	5	0	FALSE	AD
AHNAK	NA	NA	0.232521	NA	0.232539	NA		EN,IN	0	2	0	FALSE	AD
TCF7L1	0.398338	NA	NA	NA	NA	NA		OPC	0	1	0	FALSE	AD
ENSG00000286691	NA	NA	0.398264	NA	NA	NA		EN	0	1	0	FALSE	AD
CCS	NA	0.427724	NA	NA	NA	0.428318		Astro,Immune	0	2	0	FALSE	AD
TMEM14C	0.44898	NA	0.44966	0.448508	0.449657	NA		EN,IN,Oligo,OPC	0	4	0	FALSE	AD
CCDC163	NA	0.139204	0.139364	0.13923	NA	NA		Astro,EN,Oligo	0	3	0	FALSE	AD
LMF1-AS1	NA	NA	0.400629	0.399404	NA	NA		EN,Oligo	0	2	0	FALSE	AD
OVCH1-AS1	NA	NA	0.493826	0.491611	NA	NA		EN,Oligo	0	2	0	FALSE	AD
ENSG00000270008	NA	0.0892952	0.0890849	0.0891396	0.0890735	NA		Astro,EN,IN,Oligo	0	4	0	FALSE	AD
ZW10	NA	NA	NA	0.398317	NA	NA		Oligo	0	1	0	FALSE	AD
ENSG00000276578	NA	NA	0.50894	0.516673	0.509082	NA		EN,IN,Oligo	0	3	0	FALSE	AD
MEPE	NA	NA	NA	0.407206	0.409013	NA		IN,Oligo	0	2	0	FALSE	AD
PCED1B	0.456875	0.457359	0.457017	NA	NA	0.457091		Astro,EN,Immune,OPC	0	4	0	FALSE	AD
ENSG00000258534	NA	NA	0.182142	0.182476	0.182172	NA		EN,IN,Oligo	0	3	0	FALSE	AD
CTD-2350J17.1	NA	NA	NA	0.398487	NA	NA		Oligo	0	1	0	FALSE	AD
USP42	NA	NA	NA	NA	NA	0.398608		Immune	0	1	0	FALSE	AD
ABCA10	0.423143	0.4224	0.423534	0.422566	0.423353	NA		Astro,EN,IN,Oligo,OPC	0	5	0	FALSE	AD
CRKL	NA	NA	0.304993	0.305209	NA	NA		EN,Oligo	0	2	0	FALSE	AD
ENSG00000288065	0.448701	NA	0.446389	NA	0.446513	NA		EN,IN,OPC	0	3	0	FALSE	AD
NCBP2AS2	NA	NA	0.398769	NA	NA	NA		EN	0	1	0	FALSE	AD
ENSG00000271795	NA	NA	0.277866	0.277767	0.278034	NA		EN,IN,Oligo	0	3	0	FALSE	AD
C3orf20	0.0484515	0.0484976	0.0484656	0.048423	0.0484538	NA	Astro,EN,IN,Oligo,OPC		5	0	1	FALSE	AD
ENSG00000232220	0.0615604	0.0615987	0.0615516	0.0615442	0.0615571	NA		Astro,EN,IN,Oligo,OPC	0	5	0	FALSE	AD
FSTL1	NA	NA	0.386379	0.385814	0.386807	NA		EN,IN,Oligo	0	3	0	FALSE	AD
NBL1	NA	0.42227	0.423018	NA	NA	0.422539		Astro,EN,Immune	0	3	0	FALSE	AD
STAG3L4	0.185904	0.185661	0.185491	0.1862	0.18546	NA		Astro,EN,IN,Oligo,OPC	0	5	0	FALSE	AD
DHX29	NA	NA	0.542803	NA	0.54334	NA		EN,IN	0	2	0	FALSE	AD
SMG9	NA	NA	0.507774	0.50537	NA	NA		EN,Oligo	0	2	0	FALSE	AD
COCH	NA	NA	0.235371	0.235292	0.2355	NA		EN,IN,Oligo	0	3	0	FALSE	AD
LINC00609	NA	0.288517	NA	0.288127	0.288242	NA		Astro,IN,Oligo	0	3	0	FALSE	AD
ARHGEF17	NA	NA	0.398958	NA	NA	NA		EN	0	1	0	FALSE	AD
LYPD1	0.212052	0.212075	NA	NA	0.211866	NA		Astro,IN,OPC	0	3	0	FALSE	AD
CYTH2	NA	NA	NA	0.401661	0.403406	NA		IN,Oligo	0	2	0	FALSE	AD
USP18	0.399136	NA	NA	NA	NA	NA		OPC	0	1	0	FALSE	AD
CHAF1B	NA	NA	NA	0.398907	NA	NA		Oligo	0	1	0	FALSE	AD
GPR153	NA	NA	0.39914	NA	NA	NA		EN	0	1	0	FALSE	AD
CD83	0.633906	0.634141	0.634147	0.633636	0.634341	NA		Astro,EN,IN,Oligo,OPC	0	5	0	FALSE	AD
HMGB1P7	NA	NA	0.236163	NA	0.236201	NA		EN,IN	0	2	0	FALSE	AD
EIF3J	NA	NA	0.39926	NA	NA	NA		EN	0	1	0	FALSE	AD
IPPK	0.337821	0.34056	0.338493	0.338024	0.338537	NA		Astro,EN,IN,Oligo,OPC	0	5	0	FALSE	AD
LARP6	NA	NA	NA	0.399126	NA	NA		Oligo	0	1	0	FALSE	AD
ENSG00000258274	NA	NA	0.374147	0.374771	NA	NA		EN,Oligo	0	2	0	FALSE	AD
CBY1	0.0641969	0.0642021	0.0641985	0.0641598	0.064175	NA		Astro,EN,IN,Oligo,OPC	0	5	0	FALSE	AD
ZNF281	NA	NA	NA	0.399225	NA	NA		Oligo	0	1	0	FALSE	AD
ZNF69	0.506679	0.506132	0.506657	0.50619	0.506824	0.506851		Astro,EN,IN,Immune,Oligo,OPC	0	6	0	FALSE	AD
PRPF40A	NA	NA	0.24753	0.24746	NA	NA		EN,Oligo	0	2	0	FALSE	AD
CARS1-AS1	NA	NA	0.399447	NA	NA	NA		EN	0	1	0	FALSE	AD
ENSG00000285300	NA	NA	0.387414	NA	0.387639	NA		EN,IN	0	2	0	FALSE	AD
ZNF584	NA	0.211118	0.21133	0.210994	0.211221	NA		Astro,EN,IN,Oligo	0	4	0	FALSE	AD
CLRN1-AS1	NA	0.399382	NA	NA	NA	NA		Astro	0	1	0	FALSE	AD
PREX1	0.47407	0.474764	0.474402	0.474106	0.47432	0.47487		Astro,EN,IN,Immune,Oligo,OPC	0	6	0	FALSE	AD
TMEM233	NA	NA	NA	NA	0.399648	NA		IN	0	1	0	FALSE	AD
PAK2	0.440378	NA	0.440023	0.440886	0.440185	NA		EN,IN,Oligo,OPC	0	4	0	FALSE	AD
ENSG00000263063	NA	NA	0.242458	NA	0.242469	NA		EN,IN	0	2	0	FALSE	AD
ENSG00000253503	NA	NA	0.399625	NA	NA	NA		EN	0	1	0	FALSE	AD
LSS	0.570744	0.570594	0.570527	0.570837	0.570531	0.570575		Astro,EN,IN,Immune,Oligo,OPC	0	6	0	FALSE	AD
PPIL6	0.567573	0.56808	0.567855	0.567755	0.567746	NA		Astro,EN,IN,Oligo,OPC	0	5	0	FALSE	AD
LAPTM4B	0.586463	0.586978	0.587944	0.585947	0.587839	NA		Astro,EN,IN,Oligo,OPC	0	5	0	FALSE	AD
ENSG00000267769	0.0572375	0.0572692	0.0571763	0.0572644	0.0571625	NA		Astro,EN,IN,Oligo,OPC	0	5	0	FALSE	AD
SCRG1	NA	0.447296	NA	0.448419	NA	NA		Astro,Oligo	0	2	0	FALSE	AD
GVINP1	NA	NA	0.374689	NA	0.374894	NA		EN,IN	0	2	0	FALSE	AD
UNC5C	0.5191	0.519073	NA	0.518564	NA	0.5188		Astro,Immune,Oligo,OPC	0	4	0	FALSE	AD
ADAMTSL3	NA	0.46225	0.462251	0.462717	0.462299	NA		Astro,EN,IN,Oligo	0	4	0	FALSE	AD
LTBP1	0.567293	0.568148	0.566057	0.568659	0.566161	NA		Astro,EN,IN,Oligo,OPC	0	5	0	FALSE	AD
UBR5-AS1	NA	0.205339	0.205653	0.205348	0.205641	0.205268		Astro,EN,IN,Immune,Oligo	0	5	0	FALSE	AD
FOLH1	NA	NA	NA	0.399807	NA	NA		Oligo	0	1	0	FALSE	AD
LLPH	0.144017	0.14384	0.1442	0.143827	0.144073	NA		Astro,EN,IN,Oligo,OPC	0	5	0	FALSE	AD
ARHGAP11A	NA	NA	0.407702	0.408568	NA	NA		EN,Oligo	0	2	0	FALSE	AD
TUBG2	NA	NA	0.238953	NA	0.238992	NA		EN,IN	0	2	0	FALSE	AD
PTH2R	0.538715	NA	0.536858	NA	0.536678	NA		EN,IN,OPC	0	3	0	FALSE	AD
CHRNB1	NA	NA	NA	0.399893	NA	NA		Oligo	0	1	0	FALSE	AD
PNO1	NA	NA	NA	0.399933	NA	NA		Oligo	0	1	0	FALSE	AD
GAL3ST2	NA	NA	0.23061	NA	0.230641	NA		EN,IN	0	2	0	FALSE	AD
RPL36AP26	NA	NA	0.400106	NA	NA	NA		EN	0	1	0	FALSE	AD
CRISPLD1	0.509798	0.51037	0.510155	NA	0.510109	NA		Astro,EN,IN,OPC	0	4	0	FALSE	AD
LPA	NA	NA	0.278927	NA	0.279009	NA		EN,IN	0	2	0	FALSE	AD
PSMB1	NA	NA	0.356872	NA	0.357051	NA		EN,IN	0	2	0	FALSE	AD
ENSG00000264016	0.388656	0.38803	0.388462	0.388448	0.388367	NA		Astro,EN,IN,Oligo,OPC	0	5	0	FALSE	AD
C20orf27	NA	NA	0.472299	NA	0.471983	NA		EN,IN	0	2	0	FALSE	AD
AKAP6	NA	0.568475	NA	0.567596	NA	0.569257		Astro,Immune,Oligo	0	3	0	FALSE	AD
NAV1	0.32505	NA	NA	0.324467	NA	0.324224		Immune,Oligo,OPC	0	3	0	FALSE	AD
RCN2	NA	0.400118	NA	NA	NA	NA		Astro	0	1	0	FALSE	AD
ENSG00000258454	NA	0.379963	0.380589	NA	0.380508	NA		Astro,EN,IN	0	3	0	FALSE	AD
SYMPK	NA	0.184639	0.18407	NA	0.184064	0.184196		Astro,EN,IN,Immune	0	4	0	FALSE	AD
MAP3K9	NA	NA	0.564325	NA	NA	0.561367		EN,Immune	0	2	0	FALSE	AD
KIAA1671-AS1	NA	0.50429	0.502553	NA	NA	NA		Astro,EN	0	2	0	FALSE	AD
MEG8	0.541673	NA	0.542892	0.540683	0.542615	NA		EN,IN,Oligo,OPC	0	4	0	FALSE	AD
KHK	NA	NA	NA	0.400255	NA	NA		Oligo	0	1	0	FALSE	AD
MYH10	NA	NA	0.400413	NA	NA	NA		EN	0	1	0	FALSE	AD
SF3A3	0.55688	0.555106	NA	NA	NA	0.555689		Astro,Immune,OPC	0	3	0	FALSE	AD
ENSG00000225649	0.153659	0.153527	0.153548	NA	NA	NA		Astro,EN,OPC	0	3	0	FALSE	AD
RIN2	0.342787	0.342937	0.342926	0.342774	0.342939	0.342844		Astro,EN,IN,Immune,Oligo,OPC	0	6	0	FALSE	AD
STRN4	NA	NA	0.233621	0.23433	0.233651	NA		EN,IN,Oligo	0	3	0	FALSE	AD
FGD4	0.667917	0.667232	0.666788	0.668174	0.666843	0.666919		Astro,EN,IN,Immune,Oligo,OPC	0	6	0	FALSE	AD
C7orf25	NA	NA	NA	NA	0.40067	NA		IN	0	1	0	FALSE	AD
IL18	NA	NA	NA	NA	NA	0.400488		Immune	0	1	0	FALSE	AD
NFE4	NA	NA	0.400579	NA	NA	NA		EN	0	1	0	FALSE	AD
ENSG00000284653	NA	NA	0.400669	NA	NA	NA		EN	0	1	0	FALSE	AD
MSANTD3-TMEFF1	NA	NA	NA	NA	0.400843	NA		IN	0	1	0	FALSE	AD
ENSG00000285553	0.183889	0.18367	0.183673	0.184003	0.183626	NA		Astro,EN,IN,Oligo,OPC	0	5	0	FALSE	AD
H3-3A-DT	NA	NA	0.276474	NA	0.276552	NA		EN,IN	0	2	0	FALSE	AD
RAB3GAP1	NA	0.372166	0.373406	0.372354	0.373204	NA		Astro,EN,IN,Oligo	0	4	0	FALSE	AD
DCSTAMP	NA	NA	0.400823	NA	NA	NA		EN	0	1	0	FALSE	AD
ADAMTS9-AS1	NA	NA	0.400831	NA	NA	NA		EN	0	1	0	FALSE	AD
NAA20	NA	NA	0.400834	NA	NA	NA		EN	0	1	0	FALSE	AD
LINC01445	NA	NA	0.615569	0.620218	NA	NA		EN,Oligo	0	2	0	FALSE	AD
ELFN2-1	NA	NA	NA	NA	0.401037	NA		IN	0	1	0	FALSE	AD
FAM117B	NA	0.164658	0.16507	NA	NA	0.164661		Astro,EN,Immune	0	3	0	FALSE	AD
EPCAM-DT	0.598473	0.59877	0.599084	0.598149	0.599065	NA		Astro,EN,IN,Oligo,OPC	0	5	0	FALSE	AD
IDNK	NA	0.55054	NA	0.552071	0.551264	NA		Astro,IN,Oligo	0	3	0	FALSE	AD
SLC22A6	NA	0.281028	0.281318	NA	NA	NA		Astro,EN	0	2	0	FALSE	AD
ENTPD3	0.597415	0.595487	0.599149	0.59533	0.598919	0.595094		Astro,EN,IN,Immune,Oligo,OPC	0	6	0	FALSE	AD
TRAPPC12-AS1	NA	NA	0.228138	0.228413	0.228107	NA		EN,IN,Oligo	0	3	0	FALSE	AD
ENSG00000250993	NA	NA	NA	0.400961	NA	NA		Oligo	0	1	0	FALSE	AD
PLBD1-AS1	NA	0.350375	0.350929	NA	0.351144	0.350351		Astro,EN,IN,Immune	0	4	0	FALSE	AD
TRAF1	0.329238	0.328499	0.329835	0.328544	0.329549	NA		Astro,EN,IN,Oligo,OPC	0	5	0	FALSE	AD
MICU3	NA	0.514751	NA	NA	0.51501	0.515942		Astro,IN,Immune	0	3	0	FALSE	AD
FRMD8	NA	NA	0.401183	NA	NA	NA		EN	0	1	0	FALSE	AD
PIGG	NA	NA	0.401202	NA	NA	NA		EN	0	1	0	FALSE	AD
ENSG00000285820	NA	0.564703	0.560406	0.563765	0.5606	NA		Astro,EN,IN,Oligo	0	4	0	FALSE	AD
PANX1	NA	NA	0.483935	0.483302	NA	0.483976		EN,Immune,Oligo	0	3	0	FALSE	AD
LINC02188	NA	NA	0.401258	NA	NA	NA		EN	0	1	0	FALSE	AD
ENSG00000248884	NA	NA	0.262627	NA	0.262689	NA		EN,IN	0	2	0	FALSE	AD
ABHD5	NA	NA	0.464704	0.464237	0.464651	0.464934		EN,IN,Immune,Oligo	0	4	0	FALSE	AD
ENSG00000257831	NA	NA	NA	0.401183	NA	NA		Oligo	0	1	0	FALSE	AD
RRM1	0.388429	0.386552	0.389999	0.386488	NA	NA		Astro,EN,Oligo,OPC	0	4	0	FALSE	AD
ENSG00000264578	NA	NA	NA	0.401207	NA	NA		Oligo	0	1	0	FALSE	AD
ADCY5	NA	NA	NA	0.322002	0.32193	NA		IN,Oligo	0	2	0	FALSE	AD
WARS2	NA	0.279461	0.280038	0.279372	0.279883	NA		Astro,EN,IN,Oligo	0	4	0	FALSE	AD
NR6A1	NA	0.559591	0.559638	NA	0.560017	NA		Astro,EN,IN	0	3	0	FALSE	AD
OGDH	NA	0.180858	0.181085	0.180777	0.180967	NA		Astro,EN,IN,Oligo	0	4	0	FALSE	AD
COL5A2	0.347747	0.347821	0.348231	0.347464	0.348036	NA		Astro,EN,IN,Oligo,OPC	0	5	0	FALSE	AD
ENSG00000261079	NA	NA	0.401565	NA	NA	NA		EN	0	1	0	FALSE	AD
HACD4	NA	0.436596	0.434702	NA	0.434826	NA		Astro,EN,IN	0	3	0	FALSE	AD
ENSG00000228170	NA	0.156778	0.156526	NA	0.156509	NA		Astro,EN,IN	0	3	0	FALSE	AD
ALDH3B1	NA	NA	0.461388	0.459638	NA	NA		EN,Oligo	0	2	0	FALSE	AD
PPM1M	NA	NA	0.302533	0.303355	0.302508	NA		EN,IN,Oligo	0	3	0	FALSE	AD
ANKRD26	0.0365898	0.036636	0.0366012	0.0365785	0.036592	0.0366448	Astro,EN,IN,Immune,Oligo,OPC		6	0	1	FALSE	AD
MTFR1L	NA	NA	NA	0.405314	0.407045	NA		IN,Oligo	0	2	0	FALSE	AD
USF3	NA	0.307217	0.307621	NA	NA	NA		Astro,EN	0	2	0	FALSE	AD
SAPCD2	NA	NA	0.67663	0.668941	NA	NA		EN,Oligo	0	2	0	FALSE	AD
GBE1	NA	0.630089	NA	0.630706	0.631333	0.629808		Astro,IN,Immune,Oligo	0	4	0	FALSE	AD
STON1-GTF2A1L	0.283007	0.283842	0.283184	0.283138	0.283214	NA		Astro,EN,IN,Oligo,OPC	0	5	0	FALSE	AD
CDC26	NA	0.297987	NA	0.29774	NA	NA		Astro,Oligo	0	2	0	FALSE	AD
ENSG00000240983	NA	NA	0.4155	NA	0.415293	NA		EN,IN	0	2	0	FALSE	AD
GMPR2	NA	NA	NA	0.401806	NA	NA		Oligo	0	1	0	FALSE	AD
SLC39A10	0.241089	0.240623	NA	0.240891	0.240929	NA		Astro,IN,Oligo,OPC	0	4	0	FALSE	AD
HMGB1	NA	NA	0.372975	NA	0.372834	NA		EN,IN	0	2	0	FALSE	AD
SLC22A18	NA	NA	0.167595	0.167392	0.167587	0.167488		EN,IN,Immune,Oligo	0	4	0	FALSE	AD
THUMPD2	NA	0.109811	0.109927	0.109781	0.109907	0.109811		Astro,EN,IN,Immune,Oligo	0	5	0	FALSE	AD
FGF14	0.402124	NA	NA	NA	NA	NA		OPC	0	1	0	FALSE	AD
TUB	0.171465	0.171303	0.17138	NA	NA	NA		Astro,EN,OPC	0	3	0	FALSE	AD
PIP5K1A	0.412565	0.412165	0.412415	0.412335	0.412532	NA		Astro,EN,IN,Oligo,OPC	0	5	0	FALSE	AD
MTTP	NA	0.276142	0.276945	0.27609	NA	NA		Astro,EN,Oligo	0	3	0	FALSE	AD
KLHDC4	0.0300719	0.0300866	0.0300818	0.0300468	0.0300792	0.0300957	Astro,EN,IN,Immune,Oligo,OPC		6	0	1	FALSE	AD
HPCA	NA	NA	0.334432	NA	0.334343	NA		EN,IN	0	2	0	FALSE	AD
OSBPL6	0.678845	0.678296	0.678641	NA	0.678472	0.677863		Astro,EN,IN,Immune,OPC	0	5	0	FALSE	AD
SELENOOLP	NA	NA	0.402133	NA	NA	NA		EN	0	1	0	FALSE	AD
ENSG00000288637	NA	NA	NA	0.401988	NA	NA		Oligo	0	1	0	FALSE	AD
KITLG	NA	0.462334	0.456817	NA	0.456977	NA		Astro,EN,IN	0	3	0	FALSE	AD
PPP4R3B-DT	NA	NA	0.272473	0.272158	0.272522	NA		EN,IN,Oligo	0	3	0	FALSE	AD
SLC43A2	NA	NA	NA	NA	NA	0.402128		Immune	0	1	0	FALSE	AD
PTMA	NA	NA	0.499245	0.497625	0.499224	NA		EN,IN,Oligo	0	3	0	FALSE	AD
NSUN7	0.496071	0.494771	NA	0.495022	0.496367	0.494639		Astro,IN,Immune,Oligo,OPC	0	5	0	FALSE	AD
NMBR	0.0833299	0.083464	0.0833551	0.083324	0.0833253	NA		Astro,EN,IN,Oligo,OPC	0	5	0	FALSE	AD
ENSG00000286552	NA	NA	0.402224	NA	NA	NA		EN	0	1	0	FALSE	AD
TMBIM6	NA	NA	0.238707	NA	0.238743	NA		EN,IN	0	2	0	FALSE	AD
SYNGR3	0.40234	NA	NA	NA	NA	NA		OPC	0	1	0	FALSE	AD
FRK	NA	0.688218	0.688553	0.68698	0.688546	NA		Astro,EN,IN,Oligo	0	4	0	FALSE	AD
ENSG00000250616	NA	0.318197	NA	NA	0.318958	NA		Astro,IN	0	2	0	FALSE	AD
ENSG00000287783	NA	0.332976	NA	0.33258	NA	NA		Astro,Oligo	0	2	0	FALSE	AD
ENSG00000285848	0.286466	NA	0.286487	NA	NA	NA		EN,OPC	0	2	0	FALSE	AD
IGFBP2	NA	NA	0.507029	0.504721	NA	NA		EN,Oligo	0	2	0	FALSE	AD
MKNK1	NA	0.0753894	0.0754009	0.0754813	0.0753836	0.075392		Astro,EN,IN,Immune,Oligo	0	5	0	FALSE	AD
ENSG00000287805	NA	NA	0.402397	NA	NA	NA		EN	0	1	0	FALSE	AD
EYA4	NA	0.667352	0.667281	0.669048	0.667169	NA		Astro,EN,IN,Oligo	0	4	0	FALSE	AD
ZNF18	NA	0.184032	0.183891	0.184099	0.183854	NA		Astro,EN,IN,Oligo	0	4	0	FALSE	AD
CPT1C	NA	0.157663	0.157815	0.157619	0.157771	NA		Astro,EN,IN,Oligo	0	4	0	FALSE	AD
ENSG00000285778	NA	NA	0.402463	NA	NA	NA		EN	0	1	0	FALSE	AD
RPTOR	0.655606	NA	0.654523	0.656988	0.65492	NA		EN,IN,Oligo,OPC	0	4	0	FALSE	AD
DRAM2	0.18722	0.187101	0.187213	0.187156	0.187184	0.18722		Astro,EN,IN,Immune,Oligo,OPC	0	6	0	FALSE	AD
GPR35	NA	0.26182	0.262393	0.261936	0.262326	NA		Astro,EN,IN,Oligo	0	4	0	FALSE	AD
YAF2	NA	NA	0.552444	0.553026	0.552751	NA		EN,IN,Oligo	0	3	0	FALSE	AD
PARP2	0.0784167	NA	0.0784924	0.0785417	0.0784911	NA		EN,IN,Oligo,OPC	0	4	0	FALSE	AD
SYT9	NA	0.64933	0.649	0.650446	NA	0.649446		Astro,EN,Immune,Oligo	0	4	0	FALSE	AD
ENSG00000272508	NA	NA	0.402549	NA	NA	NA		EN	0	1	0	FALSE	AD
AFG3L2	NA	NA	0.402557	NA	NA	NA		EN	0	1	0	FALSE	AD
RPAP1	NA	0.130054	0.130135	0.130029	NA	NA		Astro,EN,Oligo	0	3	0	FALSE	AD
ENSG00000259345	NA	0.423993	0.424617	NA	0.424284	NA		Astro,EN,IN	0	3	0	FALSE	AD
SNPH	NA	0.287522	0.286267	NA	0.286279	NA		Astro,EN,IN	0	3	0	FALSE	AD
CARD8	NA	NA	0.402704	NA	NA	NA		EN	0	1	0	FALSE	AD
METRNL	NA	NA	NA	NA	0.402864	NA		IN	0	1	0	FALSE	AD
ENSG00000285702	NA	0.700106	0.700243	0.698578	0.700212	NA		Astro,EN,IN,Oligo	0	4	0	FALSE	AD
DBNDD1	0.393953	NA	0.395561	0.393391	NA	NA		EN,Oligo,OPC	0	3	0	FALSE	AD
ACTR3B	NA	0.559734	NA	0.561397	0.560436	NA		Astro,IN,Oligo	0	3	0	FALSE	AD
HSD11B1-AS1	NA	NA	0.402884	NA	NA	NA		EN	0	1	0	FALSE	AD
RSPH3	0.452501	0.451736	0.452179	0.452271	0.452133	NA		Astro,EN,IN,Oligo,OPC	0	5	0	FALSE	AD
C20orf203	NA	NA	0.266219	NA	0.266281	NA		EN,IN	0	2	0	FALSE	AD
TTC1	NA	NA	0.402935	NA	NA	NA		EN	0	1	0	FALSE	AD
PDPN	0.279104	0.279295	0.278505	NA	0.278525	NA		Astro,EN,IN,OPC	0	4	0	FALSE	AD
GIHCG	NA	0.134349	0.134556	0.134398	0.134482	NA		Astro,EN,IN,Oligo	0	4	0	FALSE	AD
MPRIP	0.702574	0.702314	0.702766	0.702377	0.702585	0.702356		Astro,EN,IN,Immune,Oligo,OPC	0	6	0	FALSE	AD
PIGV	NA	NA	0.433584	0.432491	0.433607	NA		EN,IN,Oligo	0	3	0	FALSE	AD
LITAF	NA	NA	0.154528	0.154316	0.154544	0.154371		EN,IN,Immune,Oligo	0	4	0	FALSE	AD
NAP1L1	NA	0.416292	0.416001	0.416637	NA	NA		Astro,EN,Oligo	0	3	0	FALSE	AD
ENSG00000249637	NA	NA	NA	NA	0.403306	NA		IN	0	1	0	FALSE	AD
BMPR1B	NA	0.339025	0.33864	NA	NA	NA		Astro,EN	0	2	0	FALSE	AD
IMMP2L	NA	NA	NA	0.583307	0.58513	0.583878		IN,Immune,Oligo	0	3	0	FALSE	AD
MORN1	NA	NA	0.344268	NA	0.344423	NA		EN,IN	0	2	0	FALSE	AD
CIBAR1	NA	0.268061	0.267597	NA	0.267557	NA		Astro,EN,IN	0	3	0	FALSE	AD
ATP10D	0.410775	0.411173	0.41118	0.410686	0.411183	0.411232		Astro,EN,IN,Immune,Oligo,OPC	0	6	0	FALSE	AD
FAM160B2	NA	0.160604	0.160697	0.160507	NA	0.160586		Astro,EN,Immune,Oligo	0	4	0	FALSE	AD
KRTAP5-11	NA	NA	0.334942	NA	0.334855	NA		EN,IN	0	2	0	FALSE	AD
ADAL	0.0167118	0.0167618	0.0167104	0.0167136	0.0167055	0.0167303	Astro,EN,IN,Immune,Oligo,OPC		6	0	1	FALSE	AD
SPART	0.625298	NA	0.624668	0.625592	0.624689	NA		EN,IN,Oligo,OPC	0	4	0	FALSE	AD
ENSG00000286616	0.591105	0.589988	0.590496	0.590922	0.590518	NA		Astro,EN,IN,Oligo,OPC	0	5	0	FALSE	AD
MAN2B2	0.655826	0.656791	0.655331	0.656585	0.655559	NA		Astro,EN,IN,Oligo,OPC	0	5	0	FALSE	AD
CARNMT1-AS1	0.246012	0.246133	0.246061	0.246025	0.246056	0.246223		Astro,EN,IN,Immune,Oligo,OPC	0	6	0	FALSE	AD
ENSG00000279302	NA	0.481224	0.479745	NA	0.479718	NA		Astro,EN,IN	0	3	0	FALSE	AD
CEBPZOS	NA	NA	NA	0.403355	NA	NA		Oligo	0	1	0	FALSE	AD
LY86-AS1	NA	NA	NA	NA	NA	0.403435		Immune	0	1	0	FALSE	AD
PAMR1	0.477954	0.479245	0.477477	NA	0.477491	NA		Astro,EN,IN,OPC	0	4	0	FALSE	AD
PXT1	NA	0.403448	NA	NA	NA	NA		Astro	0	1	0	FALSE	AD
ATL2	NA	NA	0.657388	0.654797	0.657423	0.655185		EN,IN,Immune,Oligo	0	4	0	FALSE	AD
ENSG00000267980	NA	NA	0.217532	0.217312	0.217461	NA		EN,IN,Oligo	0	3	0	FALSE	AD
CA4	NA	NA	0.403667	NA	NA	NA		EN	0	1	0	FALSE	AD
SORL1	0.249898	0.249051	NA	0.249179	0.249834	0.249029		Astro,IN,Immune,Oligo,OPC	0	5	0	FALSE	AD
SCD5	NA	0.514224	0.515135	0.514658	0.515226	NA		Astro,EN,IN,Oligo	0	4	0	FALSE	AD
CEP89	NA	0.349524	0.350333	NA	0.35001	NA		Astro,EN,IN	0	3	0	FALSE	AD
ENSG00000240499	0.516226	0.517959	0.5159	0.517551	NA	NA		Astro,EN,Oligo,OPC	0	4	0	FALSE	AD
ENSG00000249001	NA	NA	0.416443	0.415161	NA	NA		EN,Oligo	0	2	0	FALSE	AD
DDX17	0.311511	0.311024	NA	0.310683	NA	NA		Astro,Oligo,OPC	0	3	0	FALSE	AD
RHOQ	0.555023	NA	0.550386	NA	0.55047	NA		EN,IN,OPC	0	3	0	FALSE	AD
ENSG00000255321	NA	NA	0.403942	NA	NA	NA		EN	0	1	0	FALSE	AD
BRCA2	NA	NA	0.403948	NA	NA	NA		EN	0	1	0	FALSE	AD
CPB2-AS1	0.150886	NA	0.151109	0.150897	0.151066	NA		EN,IN,Oligo,OPC	0	4	0	FALSE	AD
CEACAM16-AS1	NA	0.386452	0.38716	NA	0.38701	NA		Astro,EN,IN	0	3	0	FALSE	AD
FKBP14-AS1	NA	NA	0.366192	0.365853	NA	0.366361		EN,Immune,Oligo	0	3	0	FALSE	AD
ENSG00000275465	NA	NA	NA	0.403859	NA	NA		Oligo	0	1	0	FALSE	AD
ENSG00000288554	NA	NA	0.654708	0.648434	NA	NA		EN,Oligo	0	2	0	FALSE	AD
PSMF1	NA	NA	0.540709	NA	NA	NA		EN	0	1	0	FALSE	AD
CENPN	NA	NA	NA	0.403919	NA	NA		Oligo	0	1	0	FALSE	AD
ENSG00000279085	NA	0.403981	NA	NA	NA	NA		Astro	0	1	0	FALSE	AD
IFNG-AS1	NA	NA	0.35169	0.352123	NA	NA		EN,Oligo	0	2	0	FALSE	AD
MPZ	NA	NA	NA	0.403947	NA	NA		Oligo	0	1	0	FALSE	AD
ENSG00000286642	0.656941	NA	0.655731	0.657543	0.655558	NA		EN,IN,Oligo,OPC	0	4	0	FALSE	AD
FLNB	0.371134	0.371352	0.371346	0.370998	0.371227	NA		Astro,EN,IN,Oligo,OPC	0	5	0	FALSE	AD
H2BC19P	NA	NA	NA	0.403973	NA	NA		Oligo	0	1	0	FALSE	AD
SLC25A17	NA	0.596019	0.595119	0.594297	0.595261	NA		Astro,EN,IN,Oligo	0	4	0	FALSE	AD
ENSG00000255045	NA	NA	0.404177	NA	NA	NA		EN	0	1	0	FALSE	AD
USP15	NA	NA	NA	NA	NA	0.493614		Immune	0	1	0	FALSE	AD
WWP1	0.66801	NA	0.667081	NA	0.667274	0.668147		EN,IN,Immune,OPC	0	4	0	FALSE	AD
NT5C1A	NA	0.47336	0.471912	NA	0.472062	NA		Astro,EN,IN	0	3	0	FALSE	AD
NSUN4	NA	0.173603	0.173667	NA	0.173598	0.173487		Astro,EN,IN,Immune	0	4	0	FALSE	AD
BASP1	0.603078	NA	0.602655	NA	0.602566	0.603855		EN,IN,Immune,OPC	0	4	0	FALSE	AD
ENSG00000253809	0.329895	NA	0.329003	NA	0.328971	NA		EN,IN,OPC	0	3	0	FALSE	AD
ENSG00000260404	NA	0.0414636	0.0414154	0.0414287	0.0414047	0.0414242	Astro,EN,IN,Immune,Oligo		5	0	1	FALSE	AD
LHFPL2	0.13539	0.135959	0.135385	0.135454	0.13541	0.136761		Astro,EN,IN,Immune,Oligo,OPC	0	6	0	FALSE	AD
KIF11	0.0875161	0.0876722	0.0875207	0.0875529	0.087507	NA		Astro,EN,IN,Oligo,OPC	0	5	0	FALSE	AD
XPO5	NA	0.543833	NA	0.545876	NA	NA		Astro,Oligo	0	2	0	FALSE	AD
SUMO2P17	NA	0.181864	0.181885	0.181972	0.181821	NA		Astro,EN,IN,Oligo	0	4	0	FALSE	AD
ZNF343	0.0996906	NA	0.0998342	0.0997692	0.099822	NA		EN,IN,Oligo,OPC	0	4	0	FALSE	AD
UBN1	NA	0.404461	NA	NA	NA	NA		Astro	0	1	0	FALSE	AD
RPP38	NA	0.382449	0.382142	0.382472	0.382166	0.382616		Astro,EN,IN,Immune,Oligo	0	5	0	FALSE	AD
IGLON5	NA	0.482777	0.483554	NA	0.483786	NA		Astro,EN,IN	0	3	0	FALSE	AD
MAP3K20-AS1	0.608814	0.608643	0.609563	NA	NA	0.608471		Astro,EN,Immune,OPC	0	4	0	FALSE	AD
MSX1	NA	0.26379	0.263389	0.26325	NA	NA		Astro,EN,Oligo	0	3	0	FALSE	AD
RFLNA	0.457997	0.458441	0.458006	0.458177	0.457957	NA		Astro,EN,IN,Oligo,OPC	0	5	0	FALSE	AD
KCNK13	NA	NA	NA	NA	0.4044	0.402907		IN,Immune	0	2	0	FALSE	AD
FAM149A	0.557228	0.556287	0.557353	0.556432	0.557139	0.556535		Astro,EN,IN,Immune,Oligo,OPC	0	6	0	FALSE	AD
WAPL	NA	NA	NA	0.343038	NA	0.343386		Immune,Oligo	0	2	0	FALSE	AD
WLS	0.477884	0.478475	0.477642	0.478349	0.477763	NA		Astro,EN,IN,Oligo,OPC	0	5	0	FALSE	AD
LINC01474	NA	NA	0.404723	NA	NA	NA		EN	0	1	0	FALSE	AD
LINC01954	NA	0.139724	0.139497	NA	0.139472	NA		Astro,EN,IN	0	3	0	FALSE	AD
PGRMC2	NA	NA	0.245873	0.245567	0.245807	NA		EN,IN,Oligo	0	3	0	FALSE	AD
GPNMB	0.13642	0.136136	NA	0.136338	0.13639	0.136113		Astro,IN,Immune,Oligo,OPC	0	5	0	FALSE	AD
SLC49A4	NA	NA	0.310591	NA	0.310706	0.310364		EN,IN,Immune	0	3	0	FALSE	AD
KALRN	0.348129	0.346925	NA	0.347182	NA	NA		Astro,Oligo,OPC	0	3	0	FALSE	AD
ENSG00000230074	NA	NA	NA	0.292832	0.293658	NA		IN,Oligo	0	2	0	FALSE	AD
FEZ1	NA	0.160526	0.159997	0.160083	0.159985	NA		Astro,EN,IN,Oligo	0	4	0	FALSE	AD
SNX8	0.0545182	0.0546615	0.054514	0.0545381	0.0545123	0.0547214		Astro,EN,IN,Immune,Oligo,OPC	0	6	0	FALSE	AD
GCSAML	NA	NA	0.404878	NA	NA	NA		EN	0	1	0	FALSE	AD
ENSG00000241220	NA	NA	0.404895	NA	NA	NA		EN	0	1	0	FALSE	AD
LINC02097	NA	0.404815	NA	NA	NA	NA		Astro	0	1	0	FALSE	AD
PNOC	NA	NA	NA	NA	0.405042	NA		IN	0	1	0	FALSE	AD
ZNF776	NA	NA	0.404964	NA	NA	NA		EN	0	1	0	FALSE	AD
ARTN	NA	NA	0.250815	NA	0.250858	NA		EN,IN	0	2	0	FALSE	AD
PLGRKT	NA	NA	0.208646	0.20864	0.208732	NA		EN,IN,Oligo	0	3	0	FALSE	AD
SALL3	NA	NA	NA	0.404885	NA	NA		Oligo	0	1	0	FALSE	AD
MAST2	0.309195	NA	0.309456	0.309533	NA	NA		EN,Oligo,OPC	0	3	0	FALSE	AD
ENSG00000267049	NA	NA	0.415818	0.416687	NA	NA		EN,Oligo	0	2	0	FALSE	AD
HDLBP	NA	NA	0.424918	0.424549	NA	0.424153		EN,Immune,Oligo	0	3	0	FALSE	AD
MYLK-AS1	NA	0.25215	0.252292	NA	NA	NA		Astro,EN	0	2	0	FALSE	AD
BICC1	NA	0.24859	0.248548	0.248377	0.248496	0.248496		Astro,EN,IN,Immune,Oligo	0	5	0	FALSE	AD
UVRAG-DT	NA	NA	0.405311	NA	NA	NA		EN	0	1	0	FALSE	AD
NECTIN1	NA	NA	0.315613	0.316032	0.315556	NA		EN,IN,Oligo	0	3	0	FALSE	AD
ZNF350-AS1	0.351496	0.351062	0.350986	NA	0.351084	NA		Astro,EN,IN,OPC	0	4	0	FALSE	AD
ZNF563	NA	NA	0.405402	NA	NA	NA		EN	0	1	0	FALSE	AD
NOL8	NA	NA	0.248087	NA	0.248171	0.248194		EN,IN,Immune	0	3	0	FALSE	AD
TTN	0.520534	0.519766	0.520968	0.519909	NA	0.519958		Astro,EN,Immune,Oligo,OPC	0	5	0	FALSE	AD
FLG-AS1	0.0514464	0.0514941	0.0514117	0.051509	0.0514038	0.0514403		Astro,EN,IN,Immune,Oligo,OPC	0	6	0	FALSE	AD
ZHX2	0.166714	0.1663	NA	0.166187	NA	NA		Astro,Oligo,OPC	0	3	0	FALSE	AD
KLHL18	NA	NA	0.251034	NA	0.251046	NA		EN,IN	0	2	0	FALSE	AD
RPL10P16	NA	NA	NA	0.405419	NA	NA		Oligo	0	1	0	FALSE	AD
CRISPLD2	0.282829	NA	0.282818	NA	NA	NA		EN,OPC	0	2	0	FALSE	AD
GPX4	NA	NA	0.328874	0.329161	NA	NA		EN,Oligo	0	2	0	FALSE	AD
TMPRSS12	NA	NA	NA	0.405502	NA	NA		Oligo	0	1	0	FALSE	AD
ENSG00000234255	0.0936538	0.0936209	0.0936366	0.0936058	0.0936296	NA		Astro,EN,IN,Oligo,OPC	0	5	0	FALSE	AD
OLR1	NA	NA	NA	NA	NA	0.405588		Immune	0	1	0	FALSE	AD
ENSG00000238058	NA	NA	0.239731	NA	0.239753	NA		EN,IN	0	2	0	FALSE	AD
ENSG00000256566	NA	0.147932	0.147742	0.147714	0.147738	NA		Astro,EN,IN,Oligo	0	4	0	FALSE	AD
LBH	NA	NA	0.449313	NA	0.449624	NA		EN,IN	0	2	0	FALSE	AD
ENSG00000267314	NA	NA	0.314649	0.314086	NA	NA		EN,Oligo	0	2	0	FALSE	AD
ABCA9-AS1	NA	NA	0.356804	0.35628	0.357009	NA		EN,IN,Oligo	0	3	0	FALSE	AD
HS6ST1	NA	NA	0.672894	0.675516	0.67257	NA		EN,IN,Oligo	0	3	0	FALSE	AD
BAIAP2L2	NA	NA	0.431559	0.430507	0.43158	NA		EN,IN,Oligo	0	3	0	FALSE	AD
PTPN12	0.114751	0.114799	0.114884	0.114666	0.114843	0.114708		Astro,EN,IN,Immune,Oligo,OPC	0	6	0	FALSE	AD
ENSG00000215237	0.0778503	0.0778479	0.0778991	0.0777934	0.0778652	NA		Astro,EN,IN,Oligo,OPC	0	5	0	FALSE	AD
MGC16275	NA	NA	NA	0.405764	NA	NA		Oligo	0	1	0	FALSE	AD
ZFAS1	NA	0.672406	0.672968	0.672289	0.672909	0.671995		Astro,EN,IN,Immune,Oligo	0	5	0	FALSE	AD
ZNF732	NA	NA	0.578452	0.587209	0.578625	NA		EN,IN,Oligo	0	3	0	FALSE	AD
C21orf62-AS1	0.251389	0.250927	0.251161	0.251191	0.251112	NA		Astro,EN,IN,Oligo,OPC	0	5	0	FALSE	AD
ENSG00000287292	0.684434	0.683081	0.684923	0.683735	0.684723	NA		Astro,EN,IN,Oligo,OPC	0	5	0	FALSE	AD
KBTBD7	NA	0.332222	0.332618	0.332614	0.332524	NA		Astro,EN,IN,Oligo	0	4	0	FALSE	AD
GDPD1	NA	0.405957	NA	NA	NA	NA		Astro	0	1	0	FALSE	AD
ZNF329	0.454732	0.454896	0.454765	NA	0.455083	NA		Astro,EN,IN,OPC	0	4	0	FALSE	AD
ENSG00000214135	0.216792	0.216538	0.216559	0.216869	0.216529	NA		Astro,EN,IN,Oligo,OPC	0	5	0	FALSE	AD
ENSG00000259846	NA	0.405983	NA	NA	NA	NA		Astro	0	1	0	FALSE	AD
ENSG00000273724	NA	0.406031	NA	NA	NA	NA		Astro	0	1	0	FALSE	AD
ENSG00000286271	0.534712	0.533033	0.535938	0.53293	0.535802	NA		Astro,EN,IN,Oligo,OPC	0	5	0	FALSE	AD
ENSG00000260000	NA	NA	0.623382	0.618571	NA	NA		EN,Oligo	0	2	0	FALSE	AD
ENSG00000285871	NA	0.393541	0.394375	NA	NA	NA		Astro,EN	0	2	0	FALSE	AD
ENSG00000285530	0.200057	0.199261	NA	0.199114	NA	NA		Astro,Oligo,OPC	0	3	0	FALSE	AD
ENSG00000285696	0.156425	0.156559	0.156445	0.156454	0.156444	NA		Astro,EN,IN,Oligo,OPC	0	5	0	FALSE	AD
CPE	0.6808	0.682662	NA	0.681531	NA	NA		Astro,Oligo,OPC	0	3	0	FALSE	AD
CCDC38	NA	0.155028	0.154929	0.155096	0.154917	NA		Astro,EN,IN,Oligo	0	4	0	FALSE	AD
POT1-AS1	0.22855	0.228418	0.228645	0.228348	0.228594	NA		Astro,EN,IN,Oligo,OPC	0	5	0	FALSE	AD
ENSG00000286206	NA	NA	NA	NA	0.406572	NA		IN	0	1	0	FALSE	AD
DHX35	0.0516313	0.0517441	0.0516477	0.0516193	0.0516332	NA		Astro,EN,IN,Oligo,OPC	0	5	0	FALSE	AD
BCL2L14	0.700822	NA	0.701311	0.700692	0.701166	0.702054		EN,IN,Immune,Oligo,OPC	0	5	0	FALSE	AD
ADAMTS2	NA	0.435301	NA	0.435513	0.435051	NA		Astro,IN,Oligo	0	3	0	FALSE	AD
ANXA1	NA	NA	0.406621	NA	NA	NA		EN	0	1	0	FALSE	AD
SAFB2	NA	NA	NA	0.406509	NA	NA		Oligo	0	1	0	FALSE	AD
MAP9	NA	0.358806	0.358665	NA	0.358551	NA		Astro,EN,IN	0	3	0	FALSE	AD
ENSG00000286847	NA	NA	0.175806	0.175785	0.175793	NA		EN,IN,Oligo	0	3	0	FALSE	AD
ENSG00000264791	NA	NA	0.406754	NA	NA	NA		EN	0	1	0	FALSE	AD
NALCN-AS1	0.291798	0.291837	0.291742	0.291739	NA	NA		Astro,EN,Oligo,OPC	0	4	0	FALSE	AD
DPY19L1	0.275321	NA	0.27553	0.275222	0.275423	0.275149		EN,IN,Immune,Oligo,OPC	0	5	0	FALSE	AD
AIF1L	NA	NA	NA	0.438469	NA	NA		Oligo	0	1	0	FALSE	AD
LINC02715	NA	0.341573	NA	0.341172	NA	NA		Astro,Oligo	0	2	0	FALSE	AD
ENSG00000285801	NA	0.580612	0.577688	NA	NA	NA		Astro,EN	0	2	0	FALSE	AD
ENSG00000259955	NA	NA	0.153776	0.154037	0.153781	NA		EN,IN,Oligo	0	3	0	FALSE	AD
CCND3	0.61151	0.614629	0.611403	0.613132	0.611754	NA		Astro,EN,IN,Oligo,OPC	0	5	0	FALSE	AD
RGS2	NA	NA	0.621879	NA	NA	0.617529		EN,Immune	0	2	0	FALSE	AD
LRRC47	NA	NA	0.374708	0.374695	0.37457	NA		EN,IN,Oligo	0	3	0	FALSE	AD
CCDC134	NA	NA	0.673638	0.676583	0.673816	0.675855		EN,IN,Immune,Oligo	0	4	0	FALSE	AD
ENSG00000285561	NA	NA	0.406943	NA	NA	NA		EN	0	1	0	FALSE	AD
ENSG00000251414	0.0889298	0.0890965	0.0889085	0.0889473	0.0889012	NA		Astro,EN,IN,Oligo,OPC	0	5	0	FALSE	AD
SLC4A7	NA	0.26585	0.265903	0.265941	0.265938	0.266191		Astro,EN,IN,Immune,Oligo	0	5	0	FALSE	AD
ENSG00000274294	NA	NA	0.406981	NA	NA	NA		EN	0	1	0	FALSE	AD
SEMA5A	0.621395	0.618914	0.621622	0.619656	NA	NA		Astro,EN,Oligo,OPC	0	4	0	FALSE	AD
OTOF	NA	NA	0.394105	NA	0.393943	NA		EN,IN	0	2	0	FALSE	AD
NRDE2	0.569336	0.567599	0.569111	NA	0.568863	NA		Astro,EN,IN,OPC	0	4	0	FALSE	AD
MRPL20-DT	NA	NA	NA	NA	0.407152	NA		IN	0	1	0	FALSE	AD
ENSG00000280114	NA	0.407028	NA	NA	NA	NA		Astro	0	1	0	FALSE	AD
DISP1	0.232706	0.232567	0.232788	0.232602	0.232711	0.232462		Astro,EN,IN,Immune,Oligo,OPC	0	6	0	FALSE	AD
EMG1	NA	NA	0.407152	NA	NA	NA		EN	0	1	0	FALSE	AD
TIPIN	0.538696	0.538311	0.538923	0.538415	0.538837	0.53812		Astro,EN,IN,Immune,Oligo,OPC	0	6	0	FALSE	AD
WAC	NA	NA	0.156835	0.157106	0.156839	NA		EN,IN,Oligo	0	3	0	FALSE	AD
LINC00880	NA	0.407141	NA	NA	NA	NA		Astro	0	1	0	FALSE	AD
SLC38A9	NA	NA	0.441797	0.446964	0.441861	NA		EN,IN,Oligo	0	3	0	FALSE	AD
NEMP2	0.625794	0.625782	NA	0.625319	NA	0.62597		Astro,Immune,Oligo,OPC	0	4	0	FALSE	AD
GSAP	0.407302	0.407222	0.407792	0.406921	0.407701	0.40696		Astro,EN,IN,Immune,Oligo,OPC	0	6	0	FALSE	AD
ARPC3	NA	NA	0.270418	0.270396	NA	NA		EN,Oligo	0	2	0	FALSE	AD
DMTF1	0.279948	0.279682	NA	0.279435	0.280374	NA		Astro,IN,Oligo,OPC	0	4	0	FALSE	AD
CYP1B1-AS1	0.24048	0.23992	0.241416	0.239766	0.24096	NA		Astro,EN,IN,Oligo,OPC	0	5	0	FALSE	AD
LINC02813	NA	NA	0.37071	NA	0.370892	NA		EN,IN	0	2	0	FALSE	AD
LINC02664	NA	0.265612	0.265577	NA	NA	NA		Astro,EN	0	2	0	FALSE	AD
ENSG00000259556	NA	NA	0.147506	0.147614	0.1475	NA		EN,IN,Oligo	0	3	0	FALSE	AD
SRPK2	NA	0.500454	0.499364	0.500109	0.499372	NA		Astro,EN,IN,Oligo	0	4	0	FALSE	AD
METAP2	NA	NA	0.407458	NA	NA	NA		EN	0	1	0	FALSE	AD
PGGHG	NA	0.497847	NA	NA	NA	0.498711		Astro,Immune	0	2	0	FALSE	AD
LINC02391	0.528364	NA	NA	NA	0.52874	0.526411		IN,Immune,OPC	0	3	0	FALSE	AD
LINC01116	NA	NA	0.407574	NA	NA	NA		EN	0	1	0	FALSE	AD
SESN1	0.407691	NA	NA	NA	NA	NA		OPC	0	1	0	FALSE	AD
COA1	0.272512	0.272861	0.272649	0.272513	0.272641	0.273088		Astro,EN,IN,Immune,Oligo,OPC	0	6	0	FALSE	AD
ENSG00000257228	NA	NA	0.326877	0.327136	NA	NA		EN,Oligo	0	2	0	FALSE	AD
ADGRE5	NA	NA	NA	0.312679	NA	0.3129		Immune,Oligo	0	2	0	FALSE	AD
ENSG00000246308	0.124804	0.125139	0.124793	0.12489	0.124795	NA		Astro,EN,IN,Oligo,OPC	0	5	0	FALSE	AD
MON1A	NA	NA	0.451412	NA	0.451156	NA		EN,IN	0	2	0	FALSE	AD
TLNRD1	NA	NA	NA	0.407614	NA	NA		Oligo	0	1	0	FALSE	AD
ENSG00000285591	NA	0.443281	0.442292	NA	NA	NA		Astro,EN	0	2	0	FALSE	AD
SQSTM1	NA	NA	0.376272	0.376328	0.376223	0.37658		EN,IN,Immune,Oligo	0	4	0	FALSE	AD
ZNF283	0.39563	0.396214	0.395926	0.395685	0.39594	NA		Astro,EN,IN,Oligo,OPC	0	5	0	FALSE	AD
UBL5P2	NA	NA	0.301091	NA	0.301184	NA		EN,IN	0	2	0	FALSE	AD
NOVA2	NA	NA	0.632174	0.627134	NA	NA		EN,Oligo	0	2	0	FALSE	AD
ENSG00000279405	NA	0.388487	0.390707	0.38862	NA	NA		Astro,EN,Oligo	0	3	0	FALSE	AD
SLC12A8	NA	NA	0.58773	NA	0.587141	NA		EN,IN	0	2	0	FALSE	AD
MGST3	0.173577	0.173606	0.173536	0.173595	0.17352	0.173588		Astro,EN,IN,Immune,Oligo,OPC	0	6	0	FALSE	AD
HIPK4	NA	NA	0.255881	NA	0.255925	NA		EN,IN	0	2	0	FALSE	AD
RSU1	0.268201	0.26779	0.268148	0.267983	0.268048	NA		Astro,EN,IN,Oligo,OPC	0	5	0	FALSE	AD
NFKBIZ	NA	0.271106	0.271316	0.270983	0.271304	NA		Astro,EN,IN,Oligo	0	4	0	FALSE	AD
PGS1	NA	0.11683	0.116817	0.116834	0.116775	NA		Astro,EN,IN,Oligo	0	4	0	FALSE	AD
PRDM5	0.667521	0.665692	0.666871	0.667053	0.666525	NA		Astro,EN,IN,Oligo,OPC	0	5	0	FALSE	AD
NCOA1	0.605216	0.606125	0.605355	0.605228	0.60536	NA		Astro,EN,IN,Oligo,OPC	0	5	0	FALSE	AD
ENSG00000287144	NA	NA	NA	NA	0.408344	NA		IN	0	1	0	FALSE	AD
KLC3	NA	NA	0.441596	NA	0.44136	NA		EN,IN	0	2	0	FALSE	AD
NT5M	0.311563	0.311297	0.311224	0.311637	0.311219	0.311363		Astro,EN,IN,Immune,Oligo,OPC	0	6	0	FALSE	AD
MAPK8	NA	NA	0.408271	NA	NA	NA		EN	0	1	0	FALSE	AD
MADD	NA	0.570761	0.570294	0.569402	NA	NA		Astro,EN,Oligo	0	3	0	FALSE	AD
ENSG00000272305	0.0311099	0.0311409	0.0311178	0.0310926	0.0311132	0.0311463	Astro,EN,IN,Immune,Oligo,OPC		6	0	1	FALSE	AD
ENSG00000257277	0.25141	NA	NA	NA	0.251407	NA		IN,OPC	0	2	0	FALSE	AD
DLEU7	NA	0.0676995	0.0676994	0.0676953	0.0676937	0.0677023		Astro,EN,IN,Immune,Oligo	0	5	0	FALSE	AD
CAPS2	NA	0.252253	0.252399	0.252246	0.252443	0.252238		Astro,EN,IN,Immune,Oligo	0	5	0	FALSE	AD
DOP1A	0.691742	0.691788	0.691726	0.691767	0.691726	0.691777		Astro,EN,IN,Immune,Oligo,OPC	0	6	0	FALSE	AD
DPF1	0.447224	NA	0.446875	0.447644	NA	NA		EN,Oligo,OPC	0	3	0	FALSE	AD
WFDC1	0.459069	0.458453	0.458148	NA	NA	NA		Astro,EN,OPC	0	3	0	FALSE	AD
ENSG00000286112	NA	NA	0.465952	0.46428	NA	NA		EN,Oligo	0	2	0	FALSE	AD
LRRC43	NA	0.664208	0.666819	NA	0.666824	NA		Astro,EN,IN	0	3	0	FALSE	AD
SPSB4	0.438448	NA	NA	NA	0.439251	NA		IN,OPC	0	2	0	FALSE	AD
SH2D3C	NA	NA	NA	NA	NA	0.408695		Immune	0	1	0	FALSE	AD
ENSG00000254538	0.411481	NA	0.411096	0.412309	0.411247	NA		EN,IN,Oligo,OPC	0	4	0	FALSE	AD
ENSG00000254988	0.0401138	0.0401305	0.0401028	0.0401133	0.0401004	0.0401369	Astro,EN,IN,Immune,Oligo,OPC		6	0	1	FALSE	AD
SIRT2	NA	NA	0.251337	0.251217	NA	NA		EN,Oligo	0	2	0	FALSE	AD
WWP2	NA	0.706064	0.70651	0.705488	0.706464	0.7061		Astro,EN,IN,Immune,Oligo	0	5	0	FALSE	AD
DENND1A	NA	NA	NA	0.580889	NA	NA		Oligo	0	1	0	FALSE	AD
HDAC4-AS1	NA	NA	NA	0.408775	NA	NA		Oligo	0	1	0	FALSE	AD
ENSG00000279762	NA	NA	0.360288	0.359482	NA	NA		EN,Oligo	0	2	0	FALSE	AD
MTHFR	NA	0.126069	0.125909	0.125883	0.125876	NA		Astro,EN,IN,Oligo	0	4	0	FALSE	AD
SSPOP	NA	0.473121	0.474314	0.472948	0.474249	NA		Astro,EN,IN,Oligo	0	4	0	FALSE	AD
FAM222A-AS1	NA	NA	NA	0.408828	NA	NA		Oligo	0	1	0	FALSE	AD
LINC01435	NA	NA	0.600048	NA	0.600711	NA		EN,IN	0	2	0	FALSE	AD
ENSG00000235021	NA	NA	0.409024	NA	NA	NA		EN	0	1	0	FALSE	AD
ENSG00000250167	NA	0.347108	NA	NA	0.347961	NA		Astro,IN	0	2	0	FALSE	AD
ARL9	NA	NA	0.314463	0.315463	0.314448	NA		EN,IN,Oligo	0	3	0	FALSE	AD
ENSG00000287516	NA	NA	0.493148	0.49585	0.49329	NA		EN,IN,Oligo	0	3	0	FALSE	AD
STAT3	NA	NA	0.455636	0.454377	0.455576	NA		EN,IN,Oligo	0	3	0	FALSE	AD
LINC00499	NA	0.407985	0.40727	0.407086	0.407382	NA		Astro,EN,IN,Oligo	0	4	0	FALSE	AD
PLLP	0.491225	NA	NA	0.489577	NA	NA		Oligo,OPC	0	2	0	FALSE	AD
ATP1A2	0.386813	0.387288	NA	NA	NA	NA		Astro,OPC	0	2	0	FALSE	AD
NOS1	0.606069	NA	0.605015	0.606951	NA	NA		EN,Oligo,OPC	0	3	0	FALSE	AD
ALOX12P2	NA	NA	0.344234	0.344767	0.344267	0.34511		EN,IN,Immune,Oligo	0	4	0	FALSE	AD
NMUR1	NA	NA	NA	NA	0.409485	NA		IN	0	1	0	FALSE	AD
ZNF354A	0.108919	0.109169	0.108884	0.10901	0.108872	NA		Astro,EN,IN,Oligo,OPC	0	5	0	FALSE	AD
ATP23	0.0486493	0.0487369	0.0486376	0.048639	0.0486295	NA	Astro,EN,IN,Oligo,OPC		5	0	1	FALSE	AD
ENSG00000249474	NA	NA	NA	0.40933	NA	NA		Oligo	0	1	0	FALSE	AD
ID4	NA	0.409407	NA	NA	NA	NA		Astro	0	1	0	FALSE	AD
ENSG00000255087	NA	NA	0.3042	NA	0.304294	NA		EN,IN	0	2	0	FALSE	AD
COQ8B	NA	NA	0.409514	NA	NA	NA		EN	0	1	0	FALSE	AD
ENSG00000284705	NA	NA	0.40955	NA	NA	NA		EN	0	1	0	FALSE	AD
CASP9	0.646442	0.646656	0.646257	0.646419	0.646386	0.647293		Astro,EN,IN,Immune,Oligo,OPC	0	6	0	FALSE	AD
IDH2-DT	NA	0.17953	0.179647	0.179438	NA	NA		Astro,EN,Oligo	0	3	0	FALSE	AD
ENSG00000268069	NA	0.249358	NA	0.249348	NA	NA		Astro,Oligo	0	2	0	FALSE	AD
PAM	0.677439	0.677184	NA	0.676218	0.678772	NA		Astro,IN,Oligo,OPC	0	4	0	FALSE	AD
MAN1B1	NA	NA	0.176724	0.176735	0.176737	NA		EN,IN,Oligo	0	3	0	FALSE	AD
UBASH3B	0.658602	0.658335	0.65819	NA	0.658087	0.658764		Astro,EN,IN,Immune,OPC	0	5	0	FALSE	AD
ENSG00000231113	0.171012	0.170939	0.171072	0.170931	0.171039	0.170856		Astro,EN,IN,Immune,Oligo,OPC	0	6	0	FALSE	AD
RNA5SP319	NA	NA	0.409729	NA	NA	NA		EN	0	1	0	FALSE	AD
MYO1E	NA	NA	0.329412	0.328944	0.329484	NA		EN,IN,Oligo	0	3	0	FALSE	AD
LINC00323	NA	NA	NA	0.409673	NA	NA		Oligo	0	1	0	FALSE	AD
S100A13	NA	0.288899	NA	0.289095	NA	NA		Astro,Oligo	0	2	0	FALSE	AD
TEX15	NA	0.670151	0.669972	NA	0.670375	NA		Astro,EN,IN	0	3	0	FALSE	AD
SDK1	0.625527	0.625843	0.625938	NA	NA	0.625704		Astro,EN,Immune,OPC	0	4	0	FALSE	AD
ENSG00000282890	0.428276	0.428654	0.428596	0.428286	0.428522	NA		Astro,EN,IN,Oligo,OPC	0	5	0	FALSE	AD
ENSG00000287976	NA	NA	0.409982	NA	NA	NA		EN	0	1	0	FALSE	AD
PPM1A	NA	NA	0.207986	0.207867	0.207958	NA		EN,IN,Oligo	0	3	0	FALSE	AD
TBC1D10A	NA	0.613802	NA	0.610668	NA	NA		Astro,Oligo	0	2	0	FALSE	AD
ZSWIM5	0.101619	0.101585	0.101655	0.10156	0.101619	NA		Astro,EN,IN,Oligo,OPC	0	5	0	FALSE	AD
ENSG00000278730	NA	NA	0.548158	0.546303	0.548191	NA		EN,IN,Oligo	0	3	0	FALSE	AD
YTHDF2	NA	0.409955	NA	NA	NA	NA		Astro	0	1	0	FALSE	AD
ENSG00000286545	NA	NA	0.378643	NA	0.378831	NA		EN,IN	0	2	0	FALSE	AD
CLU	0.40771	0.407771	NA	0.407567	0.40802	NA		Astro,IN,Oligo,OPC	0	4	0	FALSE	AD
ENSG00000286755	NA	NA	0.618685	0.619978	NA	0.620774		EN,Immune,Oligo	0	3	0	FALSE	AD
ACKR2	NA	0.256	0.256126	NA	NA	NA		Astro,EN	0	2	0	FALSE	AD
CXCL12	0.419981	NA	0.420008	NA	0.419988	0.421026		EN,IN,Immune,OPC	0	4	0	FALSE	AD
NOS2	NA	NA	0.436577	0.435221	0.436356	NA		EN,IN,Oligo	0	3	0	FALSE	AD
CYP4F12	NA	0.429198	0.430235	NA	NA	NA		Astro,EN	0	2	0	FALSE	AD
FCGRT	NA	0.449744	NA	NA	NA	0.450351		Astro,Immune	0	2	0	FALSE	AD
RNGTT	NA	0.20974	NA	0.209973	0.210018	NA		Astro,IN,Oligo	0	3	0	FALSE	AD
DNAH17	0.244189	0.244268	0.244136	0.244257	0.244115	0.244214		Astro,EN,IN,Immune,Oligo,OPC	0	6	0	FALSE	AD
RAB11B-AS1	NA	NA	0.561801	0.566194	0.561711	NA		EN,IN,Oligo	0	3	0	FALSE	AD
INPP4B	0.164791	0.164852	NA	0.164488	NA	0.164668		Astro,Immune,Oligo,OPC	0	4	0	FALSE	AD
SLC36A1	0.303544	0.303622	0.303811	0.303411	0.3038	0.303637		Astro,EN,IN,Immune,Oligo,OPC	0	6	0	FALSE	AD
ZNF676	0.135898	0.13601	0.135919	0.135876	NA	NA		Astro,EN,Oligo,OPC	0	4	0	FALSE	AD
PTPRM	NA	0.468388	0.468663	0.468099	NA	0.468358		Astro,EN,Immune,Oligo	0	4	0	FALSE	AD
SIAH1	0.120453	0.12072	0.120484	0.120478	0.120486	0.120581		Astro,EN,IN,Immune,Oligo,OPC	0	6	0	FALSE	AD
NSMCE4A	NA	0.410279	NA	NA	NA	NA		Astro	0	1	0	FALSE	AD
CCDC12	NA	0.410293	NA	NA	NA	NA		Astro	0	1	0	FALSE	AD
QSER1	NA	NA	0.27626	0.276186	NA	0.276703		EN,Immune,Oligo	0	3	0	FALSE	AD
CWC27	NA	NA	0.414252	NA	0.414492	NA		EN,IN	0	2	0	FALSE	AD
RPAP2	NA	NA	NA	0.410293	NA	NA		Oligo	0	1	0	FALSE	AD
POU6F1	0.367949	0.368109	0.368007	0.368051	0.367945	NA		Astro,EN,IN,Oligo,OPC	0	5	0	FALSE	AD
NCR3LG1	NA	0.305857	0.304806	NA	0.304837	NA		Astro,EN,IN	0	3	0	FALSE	AD
MIR155HG	0.325976	0.325527	0.325675	0.325959	0.325641	NA		Astro,EN,IN,Oligo,OPC	0	5	0	FALSE	AD
TOB1-AS1	0.0524747	0.0526062	0.0524666	0.0524953	0.0524606	NA		Astro,EN,IN,Oligo,OPC	0	5	0	FALSE	AD
PCDHB2	NA	NA	0.279776	NA	0.279765	NA		EN,IN	0	2	0	FALSE	AD
ZNF569	NA	0.49921	0.500289	0.499646	0.500104	NA		Astro,EN,IN,Oligo	0	4	0	FALSE	AD
KCNK7	NA	NA	NA	0.243991	0.244458	NA		IN,Oligo	0	2	0	FALSE	AD
EMC3-AS1	NA	NA	0.410632	NA	NA	NA		EN	0	1	0	FALSE	AD
UFL1-AS1	0.192729	0.192804	0.19269	0.192801	0.192672	0.192799		Astro,EN,IN,Immune,Oligo,OPC	0	6	0	FALSE	AD
FNDC3A	NA	NA	0.494676	NA	NA	0.493086		EN,Immune	0	2	0	FALSE	AD
SEC61B	NA	0.320332	0.320805	NA	0.320639	NA		Astro,EN,IN	0	3	0	FALSE	AD
COL6A1	0.520027	0.520235	0.520118	0.520019	0.520017	NA		Astro,EN,IN,Oligo,OPC	0	5	0	FALSE	AD
VPS37A	0.184349	0.184495	0.184271	0.184456	0.184276	NA		Astro,EN,IN,Oligo,OPC	0	5	0	FALSE	AD
ENSG00000235292	0.274517	NA	0.274692	0.274923	NA	NA		EN,Oligo,OPC	0	3	0	FALSE	AD
KLHL24	0.375852	0.374983	0.377085	0.374862	0.376638	NA		Astro,EN,IN,Oligo,OPC	0	5	0	FALSE	AD
GTSCR1	0.368647	NA	0.368365	0.369016	0.368329	NA		EN,IN,Oligo,OPC	0	4	0	FALSE	AD
GNAQ	NA	0.5973	0.597644	0.597174	NA	0.597325		Astro,EN,Immune,Oligo	0	4	0	FALSE	AD
HTT	0.717693	0.718273	0.71827	0.717627	0.71818	0.718498		Astro,EN,IN,Immune,Oligo,OPC	0	6	0	FALSE	AD
ENSG00000285621	0.357723	0.357545	0.357978	0.357403	0.357958	NA		Astro,EN,IN,Oligo,OPC	0	5	0	FALSE	AD
ENSG00000288075	0.565624	0.565485	0.56531	0.56582	0.565263	0.565264		Astro,EN,IN,Immune,Oligo,OPC	0	6	0	FALSE	AD
ENSG00000285043	NA	0.379883	NA	NA	0.380911	NA		Astro,IN	0	2	0	FALSE	AD
ENSG00000287544	NA	0.410753	NA	NA	NA	NA		Astro	0	1	0	FALSE	AD
RSPO3	NA	0.527715	0.527818	NA	0.528134	NA		Astro,EN,IN	0	3	0	FALSE	AD
GATAD1	NA	NA	0.562681	0.563468	0.56296	NA		EN,IN,Oligo	0	3	0	FALSE	AD
ENSG00000272668	NA	0.109821	0.10987	0.109803	0.109846	NA		Astro,EN,IN,Oligo	0	4	0	FALSE	AD
ENSG00000261313	0.105118	0.105229	0.105059	0.105143	0.105045	NA		Astro,EN,IN,Oligo,OPC	0	5	0	FALSE	AD
ACOX3	NA	NA	0.225733	0.225928	0.225704	NA		EN,IN,Oligo	0	3	0	FALSE	AD
HTR4	NA	0.454516	0.454716	0.453986	NA	NA		Astro,EN,Oligo	0	3	0	FALSE	AD
FIGNL1	0.0360584	0.0361082	0.0360699	0.0360463	0.0360668	0.0361253	Astro,EN,IN,Immune,Oligo,OPC		6	0	1	FALSE	AD
NGFR	NA	NA	NA	0.410912	NA	NA		Oligo	0	1	0	FALSE	AD
ORC3	NA	NA	0.327846	NA	0.327782	NA		EN,IN	0	2	0	FALSE	AD
ENSG00000251229	NA	0.139483	0.140068	0.139557	0.139973	0.139464		Astro,EN,IN,Immune,Oligo	0	5	0	FALSE	AD
LINC02397	NA	NA	NA	NA	0.411211	NA		IN	0	1	0	FALSE	AD
SRSF9	NA	NA	0.411102	NA	NA	NA		EN	0	1	0	FALSE	AD
ENSG00000226149	0.473482	NA	0.474339	0.472313	0.474291	0.472244		EN,IN,Immune,Oligo,OPC	0	5	0	FALSE	AD
ENSG00000227155	NA	0.441101	0.441085	0.440859	0.441043	0.440727		Astro,EN,IN,Immune,Oligo	0	5	0	FALSE	AD
TPGS2	0.17602	0.176032	NA	0.176001	0.176034	0.176041		Astro,IN,Immune,Oligo,OPC	0	5	0	FALSE	AD
ARHGAP15-AS1	0.255141	NA	NA	NA	0.255136	NA		IN,OPC	0	2	0	FALSE	AD
CPSF4	NA	0.246342	NA	0.246368	NA	NA		Astro,Oligo	0	2	0	FALSE	AD
CCNB1	NA	NA	0.411265	NA	NA	NA		EN	0	1	0	FALSE	AD
ENSG00000227279	NA	0.303457	NA	0.303701	NA	NA		Astro,Oligo	0	2	0	FALSE	AD
ENSG00000286975	NA	NA	0.230216	0.230122	0.230296	NA		EN,IN,Oligo	0	3	0	FALSE	AD
NUDT13	NA	NA	NA	0.411133	NA	NA		Oligo	0	1	0	FALSE	AD
ENSG00000287242	NA	NA	0.27144	0.271468	0.27146	0.27122		EN,IN,Immune,Oligo	0	4	0	FALSE	AD
LINC02749	NA	NA	0.411325	NA	NA	NA		EN	0	1	0	FALSE	AD
FBH1	NA	0.356904	0.357505	0.357024	0.357565	0.357032		Astro,EN,IN,Immune,Oligo	0	5	0	FALSE	AD
ENSG00000231114	0.345491	0.345316	0.345351	0.345586	0.345318	NA		Astro,EN,IN,Oligo,OPC	0	5	0	FALSE	AD
TMEM39B	NA	NA	NA	0.447923	0.44987	NA		IN,Oligo	0	2	0	FALSE	AD
TTLL3	NA	0.492337	0.492154	0.492105	0.492304	NA		Astro,EN,IN,Oligo	0	4	0	FALSE	AD
UNG	NA	0.609979	0.613821	NA	NA	NA		Astro,EN	0	2	0	FALSE	AD
PRRC1	NA	NA	0.280544	NA	0.280608	NA		EN,IN	0	2	0	FALSE	AD
ENSG00000267650	0.411537	NA	NA	NA	NA	NA		OPC	0	1	0	FALSE	AD
ENSG00000228655	0.657508	NA	0.65958	NA	0.659443	NA		EN,IN,OPC	0	3	0	FALSE	AD
ENSG00000266978	NA	NA	0.572576	NA	0.573142	NA		EN,IN	0	2	0	FALSE	AD
ERP44	0.358178	NA	0.35756	NA	NA	NA		EN,OPC	0	2	0	FALSE	AD
ENSG00000258636	0.332088	0.332157	NA	NA	NA	NA		Astro,OPC	0	2	0	FALSE	AD
RERE	NA	0.495561	NA	0.495821	0.499603	NA		Astro,IN,Oligo	0	3	0	FALSE	AD
ZNF84	NA	0.363553	0.363649	0.363173	NA	NA		Astro,EN,Oligo	0	3	0	FALSE	AD
ZNF609	0.286569	0.28655	0.286341	0.286815	0.286345	NA		Astro,EN,IN,Oligo,OPC	0	5	0	FALSE	AD
SESTD1	NA	0.277507	0.277707	0.277605	0.277652	NA		Astro,EN,IN,Oligo	0	4	0	FALSE	AD
RIMKLB	NA	NA	0.550492	0.550735	0.550419	0.551453		EN,IN,Immune,Oligo	0	4	0	FALSE	AD
CDKN1B	NA	0.28214	0.282131	0.281843	NA	NA		Astro,EN,Oligo	0	3	0	FALSE	AD
SNX16	0.124663	0.124595	0.124675	0.12464	0.124642	0.124622		Astro,EN,IN,Immune,Oligo,OPC	0	6	0	FALSE	AD
MGLL	0.372085	0.371506	0.372166	0.371578	NA	0.371416		Astro,EN,Immune,Oligo,OPC	0	5	0	FALSE	AD
ADAM17	0.417205	0.416154	0.418477	0.416053	0.417971	NA		Astro,EN,IN,Oligo,OPC	0	5	0	FALSE	AD
KDM4D	NA	NA	0.455895	0.454378	NA	NA		EN,Oligo	0	2	0	FALSE	AD
POU3F2	NA	NA	NA	0.547658	0.545634	NA		IN,Oligo	0	2	0	FALSE	AD
NINJ2	0.207029	NA	0.207681	0.206694	NA	0.206796		EN,Immune,Oligo,OPC	0	4	0	FALSE	AD
KCNH5	0.362768	NA	0.362723	NA	0.362563	NA		EN,IN,OPC	0	3	0	FALSE	AD
KIF28P	NA	NA	0.162865	0.16291	0.162856	NA		EN,IN,Oligo	0	3	0	FALSE	AD
PKN1	NA	NA	NA	NA	0.412137	NA		IN	0	1	0	FALSE	AD
MXI1	0.250262	0.250337	0.250152	0.250452	0.25012	NA		Astro,EN,IN,Oligo,OPC	0	5	0	FALSE	AD
TLE2	0.621204	NA	0.621236	0.621505	0.621344	NA		EN,IN,Oligo,OPC	0	4	0	FALSE	AD
FHOD3	0.709717	0.709478	0.709441	0.710287	0.709763	NA		Astro,EN,IN,Oligo,OPC	0	5	0	FALSE	AD
SETD2	NA	0.202624	0.202861	0.202793	0.202778	NA		Astro,EN,IN,Oligo	0	4	0	FALSE	AD
ENSG00000254343	NA	NA	0.571018	0.573997	0.570892	NA		EN,IN,Oligo	0	3	0	FALSE	AD
ENSG00000287953	NA	NA	0.412106	NA	NA	NA		EN	0	1	0	FALSE	AD
ENSG00000267175	NA	NA	NA	0.412982	0.414596	NA		IN,Oligo	0	2	0	FALSE	AD
FAM118A	0.0303934	0.0304333	0.0303976	0.0303877	0.0303867	0.0303918	Astro,EN,IN,Immune,Oligo,OPC		6	0	1	FALSE	AD
CLTA	NA	NA	0.476115	0.477226	0.476017	NA		EN,IN,Oligo	0	3	0	FALSE	AD
ENSG00000251600	0.0525275	0.0524531	0.0526113	0.0524359	0.0525737	0.0524255		Astro,EN,IN,Immune,Oligo,OPC	0	6	0	FALSE	AD
ZNF714	0.0657076	0.0657103	0.0656705	0.0657466	0.0656645	0.0657321		Astro,EN,IN,Immune,Oligo,OPC	0	6	0	FALSE	AD
ENSG00000279249	NA	NA	0.412273	NA	NA	NA		EN	0	1	0	FALSE	AD
ENSG00000261273	NA	NA	0.481469	NA	0.481821	NA		EN,IN	0	2	0	FALSE	AD
GRIN3A	NA	0.480125	NA	NA	0.479093	NA		Astro,IN	0	2	0	FALSE	AD
DALRD3	0.484591	0.483571	NA	0.483564	0.484755	NA		Astro,IN,Oligo,OPC	0	4	0	FALSE	AD
DNAJC13	NA	NA	0.193211	0.193584	0.193232	NA		EN,IN,Oligo	0	3	0	FALSE	AD
DOCK4	NA	NA	0.541436	0.541265	0.541261	0.541057		EN,IN,Immune,Oligo	0	4	0	FALSE	AD
REST	NA	0.375606	NA	0.376159	NA	NA		Astro,Oligo	0	2	0	FALSE	AD
TULP3	NA	0.298999	NA	0.298816	NA	NA		Astro,Oligo	0	2	0	FALSE	AD
NGEF	NA	0.498134	0.498848	NA	0.499226	NA		Astro,EN,IN	0	3	0	FALSE	AD
BHLHE40-AS1	NA	0.170971	0.170869	NA	0.170817	NA		Astro,EN,IN	0	3	0	FALSE	AD
ACP7	NA	NA	0.578129	0.581103	NA	NA		EN,Oligo	0	2	0	FALSE	AD
SPHK2	0.412679	NA	NA	NA	NA	NA		OPC	0	1	0	FALSE	AD
ANXA4	0.44287	0.443275	0.442838	0.44311	0.442795	NA		Astro,EN,IN,Oligo,OPC	0	5	0	FALSE	AD
ENSG00000287856	NA	0.268649	NA	0.26875	NA	NA		Astro,Oligo	0	2	0	FALSE	AD
GALNT13	NA	0.442031	0.446794	0.44209	0.445956	NA		Astro,EN,IN,Oligo	0	4	0	FALSE	AD
RBL2	0.047543	0.0475748	0.0475468	0.0475304	0.047534	0.0475552	Astro,EN,IN,Immune,Oligo,OPC		6	0	1	FALSE	AD
MARCHF3	0.365683	NA	NA	0.365576	0.365849	NA		IN,Oligo,OPC	0	3	0	FALSE	AD
ENSG00000259201	NA	0.222071	0.221816	NA	0.221819	NA		Astro,EN,IN	0	3	0	FALSE	AD
ENSG00000244055	0.38471	0.383966	0.385021	0.38408	0.384859	0.384038		Astro,EN,IN,Immune,Oligo,OPC	0	6	0	FALSE	AD
ENSG00000273230	NA	NA	0.3639	0.365059	0.363874	NA		EN,IN,Oligo	0	3	0	FALSE	AD
ALG6	0.237926	0.237873	0.238163	0.237772	0.238114	0.237801		Astro,EN,IN,Immune,Oligo,OPC	0	6	0	FALSE	AD
ZNF93	0.470271	0.46846	0.472256	0.468327	0.47181	NA		Astro,EN,IN,Oligo,OPC	0	5	0	FALSE	AD
MYL5	NA	NA	0.331989	NA	0.331924	NA		EN,IN	0	2	0	FALSE	AD
PLBD1	NA	NA	0.575983	NA	0.575841	0.574025		EN,IN,Immune	0	3	0	FALSE	AD
MAP4	NA	0.498745	NA	0.500113	NA	NA		Astro,Oligo	0	2	0	FALSE	AD
PDZRN3	0.630481	0.63067	NA	NA	0.630197	NA		Astro,IN,OPC	0	3	0	FALSE	AD
KDM1B	NA	NA	0.685156	0.68487	NA	0.686597		EN,Immune,Oligo	0	3	0	FALSE	AD
ZNF131	NA	NA	0.645113	0.641916	0.645052	NA		EN,IN,Oligo	0	3	0	FALSE	AD
ZPLD2P	NA	NA	0.320236	NA	0.320342	NA		EN,IN	0	2	0	FALSE	AD
ENSG00000283360	NA	NA	0.431757	0.431485	NA	0.431081		EN,Immune,Oligo	0	3	0	FALSE	AD
MAF	NA	NA	NA	0.412893	NA	NA		Oligo	0	1	0	FALSE	AD
ENSG00000226207	0.413089	NA	NA	NA	NA	NA		OPC	0	1	0	FALSE	AD
ENSG00000273058	NA	NA	0.413047	NA	NA	NA		EN	0	1	0	FALSE	AD
RFNG	0.373968	0.372686	0.372363	0.374762	0.372308	NA		Astro,EN,IN,Oligo,OPC	0	5	0	FALSE	AD
ENSG00000132832	NA	0.330097	0.330541	0.330413	0.330434	NA		Astro,EN,IN,Oligo	0	4	0	FALSE	AD
ENSG00000241956	0.640817	NA	0.640043	NA	0.639661	NA		EN,IN,OPC	0	3	0	FALSE	AD
ANKRD18B	0.139649	NA	0.13931	NA	0.139342	NA		EN,IN,OPC	0	3	0	FALSE	AD
FAM153CP	0.369435	0.369827	0.368714	NA	0.368732	NA		Astro,EN,IN,OPC	0	4	0	FALSE	AD
GMCL1	0.18088	0.180841	0.180903	0.180858	0.180875	NA		Astro,EN,IN,Oligo,OPC	0	5	0	FALSE	AD
MFSD11	0.261739	NA	0.26161	NA	NA	NA		EN,OPC	0	2	0	FALSE	AD
ENSG00000266929	NA	NA	0.273856	0.273565	NA	NA		EN,Oligo	0	2	0	FALSE	AD
CEP83	NA	NA	0.590261	NA	0.589687	NA		EN,IN	0	2	0	FALSE	AD
CPB2	0.187321	NA	0.187393	0.187333	0.187459	NA		EN,IN,Oligo,OPC	0	4	0	FALSE	AD
EXOC7	0.226963	0.2281	0.226695	NA	0.226728	NA		Astro,EN,IN,OPC	0	4	0	FALSE	AD
OSBPL2	NA	0.393912	0.394048	NA	0.394029	0.394362		Astro,EN,IN,Immune	0	4	0	FALSE	AD
GUSBP13	NA	0.141978	0.142069	0.141966	0.142077	NA		Astro,EN,IN,Oligo	0	4	0	FALSE	AD
TRPC1	NA	NA	0.627882	0.628153	0.627915	0.629574		EN,IN,Immune,Oligo	0	4	0	FALSE	AD
ENSG00000257826	NA	NA	NA	0.413169	NA	NA		Oligo	0	1	0	FALSE	AD
LINC01138	0.7056	0.704315	0.705552	0.704793	0.705392	NA		Astro,EN,IN,Oligo,OPC	0	5	0	FALSE	AD
RHBDF2	0.58478	NA	NA	NA	NA	0.58755		Immune,OPC	0	2	0	FALSE	AD
ABLIM3	0.141497	0.141706	NA	0.141477	0.141562	NA		Astro,IN,Oligo,OPC	0	4	0	FALSE	AD
GRHPR	NA	NA	NA	NA	0.331482	0.330618		IN,Immune	0	2	0	FALSE	AD
MEIOB	NA	0.0996747	0.0996783	0.0997174	0.0996484	NA		Astro,EN,IN,Oligo	0	4	0	FALSE	AD
DDX49	NA	NA	0.304085	NA	0.304172	NA		EN,IN	0	2	0	FALSE	AD
DNAJC27-AS1	0.0475496	0.0476704	0.0475579	0.0475513	0.0475433	NA	Astro,EN,IN,Oligo,OPC		5	0	1	FALSE	AD
ENSG00000285669	0.537256	0.537354	0.537481	0.537234	0.537459	NA		Astro,EN,IN,Oligo,OPC	0	5	0	FALSE	AD
SNX2	0.132094	0.132224	0.132041	0.132193	0.132019	NA		Astro,EN,IN,Oligo,OPC	0	5	0	FALSE	AD
PARGP1	0.337197	0.337839	0.337276	0.337309	0.337353	NA		Astro,EN,IN,Oligo,OPC	0	5	0	FALSE	AD
LINC00539	0.712777	0.713636	0.712215	0.713551	0.712386	0.713641		Astro,EN,IN,Immune,Oligo,OPC	0	6	0	FALSE	AD
LINC01549	NA	NA	NA	0.413427	NA	NA		Oligo	0	1	0	FALSE	AD
AKR1E2	0.215293	NA	0.215149	NA	0.215137	NA		EN,IN,OPC	0	3	0	FALSE	AD
NRAV	NA	0.627279	0.628989	0.628375	NA	NA		Astro,EN,Oligo	0	3	0	FALSE	AD
ENSG00000228577	NA	NA	0.288814	NA	0.288799	NA		EN,IN	0	2	0	FALSE	AD
MFSD1	NA	NA	0.699383	0.700818	0.699474	0.699779		EN,IN,Immune,Oligo	0	4	0	FALSE	AD
FUCA2	0.640048	0.640169	0.640156	0.640112	0.640148	0.640283		Astro,EN,IN,Immune,Oligo,OPC	0	6	0	FALSE	AD
PIGC	NA	0.693415	0.693417	0.693446	0.693396	0.693452		Astro,EN,IN,Immune,Oligo	0	5	0	FALSE	AD
ENSG00000258081	0.428814	0.430054	0.428886	NA	NA	NA		Astro,EN,OPC	0	3	0	FALSE	AD
DHX40	NA	NA	0.543364	NA	0.542928	NA		EN,IN	0	2	0	FALSE	AD
EPHA10	NA	NA	0.305694	0.306749	0.305691	NA		EN,IN,Oligo	0	3	0	FALSE	AD
HDAC7	NA	NA	0.355438	NA	0.355379	0.354923		EN,IN,Immune	0	3	0	FALSE	AD
WHAMMP2	NA	0.442995	0.444091	NA	NA	NA		Astro,EN	0	2	0	FALSE	AD
TYMS	NA	0.639241	0.640515	0.64001	0.640368	NA		Astro,EN,IN,Oligo	0	4	0	FALSE	AD
KIF20B	0.335447	0.335785	0.335542	0.335453	0.335504	0.335752		Astro,EN,IN,Immune,Oligo,OPC	0	6	0	FALSE	AD
ENSG00000283183	NA	NA	0.413907	NA	NA	NA		EN	0	1	0	FALSE	AD
EXOC6B	NA	NA	NA	0.320655	NA	0.320869		Immune,Oligo	0	2	0	FALSE	AD
PACC1	0.690817	NA	0.690851	0.690412	0.690812	0.689712		EN,IN,Immune,Oligo,OPC	0	5	0	FALSE	AD
LINC01053	NA	0.42194	NA	0.422728	NA	NA		Astro,Oligo	0	2	0	FALSE	AD
PRKCZ	0.449973	NA	NA	0.448666	NA	0.448849		Immune,Oligo,OPC	0	3	0	FALSE	AD
ENSG00000253567	NA	NA	0.498195	NA	0.498575	NA		EN,IN	0	2	0	FALSE	AD
NMT2	NA	0.387386	0.387469	0.387263	0.387513	0.387731		Astro,EN,IN,Immune,Oligo	0	5	0	FALSE	AD
GPR176	NA	0.538164	0.531847	NA	0.532095	NA		Astro,EN,IN	0	3	0	FALSE	AD
ENSG00000231662	NA	0.413938	NA	NA	NA	NA		Astro	0	1	0	FALSE	AD
ENSG00000226471	0.240291	0.240094	0.240262	0.240227	0.240221	0.240086		Astro,EN,IN,Immune,Oligo,OPC	0	6	0	FALSE	AD
SERF1B	NA	NA	0.41404	NA	NA	NA		EN	0	1	0	FALSE	AD
PSMD2	NA	NA	0.414053	NA	NA	NA		EN	0	1	0	FALSE	AD
GPSM2	0.652196	0.651948	0.651941	0.652393	0.652016	NA		Astro,EN,IN,Oligo,OPC	0	5	0	FALSE	AD
LINC02785	NA	0.414016	NA	NA	NA	NA		Astro	0	1	0	FALSE	AD
PBX3	0.329729	NA	0.330641	0.329258	NA	0.329518		EN,Immune,Oligo,OPC	0	4	0	FALSE	AD
ENSG00000259715	0.0479768	0.0480702	0.0479721	0.0479728	0.0479659	NA	Astro,EN,IN,Oligo,OPC		5	0	1	FALSE	AD
ATOX1	NA	NA	0.615852	0.61599	0.616307	NA		EN,IN,Oligo	0	3	0	FALSE	AD
ATP8A2P2	NA	NA	NA	0.276058	0.276365	NA		IN,Oligo	0	2	0	FALSE	AD
ENSG00000235020	0.375876	0.37556	0.376183	NA	0.375996	NA		Astro,EN,IN,OPC	0	4	0	FALSE	AD
ENSG00000255520	NA	0.414347	NA	NA	NA	NA		Astro	0	1	0	FALSE	AD
ZNF543	NA	0.355082	0.355109	0.355344	0.355012	NA		Astro,EN,IN,Oligo	0	4	0	FALSE	AD
RAB20	0.414606	NA	NA	NA	NA	NA		OPC	0	1	0	FALSE	AD
ABCG5	NA	0.608954	0.608926	0.609425	0.608777	NA		Astro,EN,IN,Oligo	0	4	0	FALSE	AD
ENSG00000283156	0.26816	0.267969	NA	NA	0.267874	NA		Astro,IN,OPC	0	3	0	FALSE	AD
IMPDH1	NA	NA	0.263311	0.263121	0.263384	NA		EN,IN,Oligo	0	3	0	FALSE	AD
KLRC4-KLRK1	0.44241	NA	0.44209	0.442885	NA	NA		EN,Oligo,OPC	0	3	0	FALSE	AD
DNAH12	NA	0.32266	NA	0.322397	NA	NA		Astro,Oligo	0	2	0	FALSE	AD
ENSG00000286530	NA	NA	0.605396	0.609035	NA	NA		EN,Oligo	0	2	0	FALSE	AD
PKD2L2	0.110297	0.110274	0.110333	0.110263	0.110315	0.11026		Astro,EN,IN,Immune,Oligo,OPC	0	6	0	FALSE	AD
ENSG00000287933	NA	NA	0.570268	0.567232	NA	NA		EN,Oligo	0	2	0	FALSE	AD
ENSG00000265542	NA	NA	0.398788	0.398061	0.398873	NA		EN,IN,Oligo	0	3	0	FALSE	AD
BAG3	NA	NA	0.475691	NA	0.475408	NA		EN,IN	0	2	0	FALSE	AD
DPYD	0.293569	0.293104	NA	0.293299	NA	NA		Astro,Oligo,OPC	0	3	0	FALSE	AD
NMRAL1	NA	0.134422	0.134266	0.134246	0.134233	NA		Astro,EN,IN,Oligo	0	4	0	FALSE	AD
ENSG00000228351	0.697167	NA	0.695982	0.698658	0.696017	NA		EN,IN,Oligo,OPC	0	4	0	FALSE	AD
C4orf33	0.332513	0.331907	0.332888	0.331946	0.332724	NA		Astro,EN,IN,Oligo,OPC	0	5	0	FALSE	AD
KCNK15-AS1	NA	0.670553	0.667958	0.668744	NA	NA		Astro,EN,Oligo	0	3	0	FALSE	AD
ENSG00000261003	NA	NA	0.258856	0.258885	0.258955	NA		EN,IN,Oligo	0	3	0	FALSE	AD
PPIB	NA	0.323242	0.322937	0.322775	0.322961	NA		Astro,EN,IN,Oligo	0	4	0	FALSE	AD
STAMBPL1	0.608964	0.609121	0.608807	NA	0.608763	0.609717		Astro,EN,IN,Immune,OPC	0	5	0	FALSE	AD
ENSG00000254553	NA	NA	NA	0.414906	NA	NA		Oligo	0	1	0	FALSE	AD
RWDD2B	0.0826027	0.0829348	0.0826502	0.0826211	0.0826384	NA		Astro,EN,IN,Oligo,OPC	0	5	0	FALSE	AD
RAB40B	0.353166	0.354341	0.353327	0.353291	0.353344	NA		Astro,EN,IN,Oligo,OPC	0	5	0	FALSE	AD
NEURL1B	0.441788	NA	NA	0.442262	NA	NA		Oligo,OPC	0	2	0	FALSE	AD
PAQR6	NA	0.41888	NA	0.418154	NA	NA		Astro,Oligo	0	2	0	FALSE	AD
LINC02389	NA	NA	0.358812	NA	0.358962	NA		EN,IN	0	2	0	FALSE	AD
ENSG00000266977	0.16471	0.16488	0.164752	0.164672	0.164754	NA		Astro,EN,IN,Oligo,OPC	0	5	0	FALSE	AD
ENSG00000285876	0.436266	NA	0.436871	NA	NA	NA		EN,OPC	0	2	0	FALSE	AD
CCDC28B	NA	NA	NA	NA	0.415324	NA		IN	0	1	0	FALSE	AD
ENSG00000285837	0.127084	0.126992	0.127055	0.127	0.12704	NA		Astro,EN,IN,Oligo,OPC	0	5	0	FALSE	AD
GNE	NA	NA	0.415227	NA	NA	NA		EN	0	1	0	FALSE	AD
ENSG00000286109	NA	NA	0.235246	0.235736	0.235277	NA		EN,IN,Oligo	0	3	0	FALSE	AD
LYRM4	0.26184	NA	0.261543	0.263156	0.261604	NA		EN,IN,Oligo,OPC	0	4	0	FALSE	AD
ENSG00000217455	NA	NA	NA	NA	0.415364	NA		IN	0	1	0	FALSE	AD
ENSG00000229160	NA	NA	0.415287	NA	NA	NA		EN	0	1	0	FALSE	AD
FPR1	NA	NA	0.331752	NA	0.331707	0.331342		EN,IN,Immune	0	3	0	FALSE	AD
FAM102B	NA	NA	0.491044	NA	0.491406	NA		EN,IN	0	2	0	FALSE	AD
IQCE	NA	NA	0.362784	0.36348	0.362877	NA		EN,IN,Oligo	0	3	0	FALSE	AD
C1GALT1	0.342639	0.342599	0.342653	0.342584	0.342628	NA		Astro,EN,IN,Oligo,OPC	0	5	0	FALSE	AD
ITGA9	NA	0.666516	0.666725	NA	0.666648	0.667563		Astro,EN,IN,Immune	0	4	0	FALSE	AD
EXOSC1	NA	NA	0.415486	NA	NA	NA		EN	0	1	0	FALSE	AD
TNFRSF21	0.415567	NA	NA	NA	NA	NA		OPC	0	1	0	FALSE	AD
LRP8	NA	0.6822	0.682046	NA	NA	0.683215		Astro,EN,Immune	0	3	0	FALSE	AD
NUCB2	NA	0.373116	0.373655	NA	0.373547	NA		Astro,EN,IN	0	3	0	FALSE	AD
SAMD5	0.576666	0.576334	0.576836	NA	0.576817	NA		Astro,EN,IN,OPC	0	4	0	FALSE	AD
LHX2	0.545816	0.54546	0.545422	NA	0.545275	NA		Astro,EN,IN,OPC	0	4	0	FALSE	AD
ENSG00000230260	NA	NA	NA	NA	0.41573	NA		IN	0	1	0	FALSE	AD
DRICH1	NA	0.112608	0.112598	0.112667	0.112562	NA		Astro,EN,IN,Oligo	0	4	0	FALSE	AD
AFAP1L1	NA	0.315607	0.31645	0.315746	NA	NA		Astro,EN,Oligo	0	3	0	FALSE	AD
ENSG00000232884	0.29259	NA	0.292705	0.292641	0.292764	0.292893		EN,IN,Immune,Oligo,OPC	0	5	0	FALSE	AD
ENSG00000272849	NA	NA	0.329418	0.329623	NA	NA		EN,Oligo	0	2	0	FALSE	AD
PPFIA2-AS1	NA	NA	NA	0.512527	0.51509	NA		IN,Oligo	0	2	0	FALSE	AD
ST8SIA6-AS1	NA	NA	NA	0.305479	0.306261	NA		IN,Oligo	0	2	0	FALSE	AD
ENSG00000279314	NA	NA	0.415781	NA	NA	NA		EN	0	1	0	FALSE	AD
ENSG00000245904	NA	NA	NA	NA	NA	0.415768		Immune	0	1	0	FALSE	AD
DUBR	0.487854	NA	0.487189	0.489801	0.487356	NA		EN,IN,Oligo,OPC	0	4	0	FALSE	AD
LINC02754	NA	NA	0.415847	NA	NA	NA		EN	0	1	0	FALSE	AD
DDO	0.187974	0.1875	NA	0.18729	NA	NA		Astro,Oligo,OPC	0	3	0	FALSE	AD
FHAD1-AS1	NA	NA	0.415896	NA	NA	NA		EN	0	1	0	FALSE	AD
ENSG00000227681	0.694916	0.694536	0.694038	NA	0.694079	NA		Astro,EN,IN,OPC	0	4	0	FALSE	AD
OTUD7A	NA	0.553549	0.553985	0.555416	0.553817	NA		Astro,EN,IN,Oligo	0	4	0	FALSE	AD
COL4A4	NA	NA	NA	NA	0.633069	0.637173		IN,Immune	0	2	0	FALSE	AD
DCUN1D5	NA	0.415874	NA	NA	NA	NA		Astro	0	1	0	FALSE	AD
PI4KA	0.170389	0.17067	0.170496	0.170366	0.170477	NA		Astro,EN,IN,Oligo,OPC	0	5	0	FALSE	AD
ENSG00000253965	NA	NA	0.401375	NA	0.401582	NA		EN,IN	0	2	0	FALSE	AD
SLC24A4	0.59337	0.591479	0.592651	0.593156	NA	0.591421		Astro,EN,Immune,Oligo,OPC	0	5	0	FALSE	AD
LINC01776	NA	NA	0.416083	NA	NA	NA		EN	0	1	0	FALSE	AD
ZC3H13	0.706301	0.706388	0.70508	0.707194	0.705333	NA		Astro,EN,IN,Oligo,OPC	0	5	0	FALSE	AD
ALG1L6P	NA	NA	0.402066	NA	0.401912	NA		EN,IN	0	2	0	FALSE	AD
FAAP20	0.368545	0.368312	NA	0.368126	0.368856	0.368286		Astro,IN,Immune,Oligo,OPC	0	5	0	FALSE	AD
PDE4DIPP2	NA	NA	0.239415	0.239887	0.239407	NA		EN,IN,Oligo	0	3	0	FALSE	AD
SLC27A3	NA	NA	0.41625	NA	NA	NA		EN	0	1	0	FALSE	AD
LRRC3B	0.305291	0.305273	0.304922	NA	NA	NA		Astro,EN,OPC	0	3	0	FALSE	AD
ZNF589	NA	0.228403	0.228199	0.228432	0.228167	NA		Astro,EN,IN,Oligo	0	4	0	FALSE	AD
ABCC12	NA	NA	0.416499	NA	NA	NA		EN	0	1	0	FALSE	AD
AUTS2	0.567112	NA	NA	NA	NA	0.563727		Immune,OPC	0	2	0	FALSE	AD
AKR1C1	0.31842	NA	0.318501	NA	0.318497	NA		EN,IN,OPC	0	3	0	FALSE	AD
LINC02137	NA	NA	0.41655	NA	NA	NA		EN	0	1	0	FALSE	AD
N4BP2L2	0.0524215	0.0524924	0.0524261	0.052404	0.0524185	NA		Astro,EN,IN,Oligo,OPC	0	5	0	FALSE	AD
MAPK11	NA	0.388681	0.389377	NA	NA	NA		Astro,EN	0	2	0	FALSE	AD
PLA2R1	0.629807	0.631521	0.628963	NA	0.629238	NA		Astro,EN,IN,OPC	0	4	0	FALSE	AD
GLRA1	NA	NA	0.491039	0.48924	NA	NA		EN,Oligo	0	2	0	FALSE	AD
DNHD1	0.579472	0.579379	0.579224	0.579623	0.579227	0.579364		Astro,EN,IN,Immune,Oligo,OPC	0	6	0	FALSE	AD
KBTBD12	0.65317	0.654196	0.65397	0.653169	0.653972	0.653985		Astro,EN,IN,Immune,Oligo,OPC	0	6	0	FALSE	AD
FRY	0.379121	0.379354	0.379296	0.379152	0.379187	NA		Astro,EN,IN,Oligo,OPC	0	5	0	FALSE	AD
GGA2	NA	0.447816	0.447165	0.447119	0.447197	0.448168		Astro,EN,IN,Immune,Oligo	0	5	0	FALSE	AD
ATP2C2	0.55897	0.558836	NA	0.558969	0.559065	NA		Astro,IN,Oligo,OPC	0	4	0	FALSE	AD
DLG5	NA	NA	NA	NA	0.416863	NA		IN	0	1	0	FALSE	AD
DENND6B	NA	NA	NA	NA	0.41689	NA		IN	0	1	0	FALSE	AD
LINC01361	NA	NA	0.416802	NA	NA	NA		EN	0	1	0	FALSE	AD
CCDC154	NA	0.215311	0.215225	0.215514	0.215212	NA		Astro,EN,IN,Oligo	0	4	0	FALSE	AD
RHD	0.0355678	0.0355945	0.0355799	0.0355502	0.0355678	0.035557	Astro,EN,IN,Immune,Oligo,OPC		6	0	1	FALSE	AD
ZSCAN30	NA	NA	0.464204	0.462691	NA	NA		EN,Oligo	0	2	0	FALSE	AD
SLC6A17-AS1	NA	NA	0.337335	NA	0.337454	NA		EN,IN	0	2	0	FALSE	AD
NDUFA10	0.679285	0.679	0.680069	0.678726	0.67985	NA		Astro,EN,IN,Oligo,OPC	0	5	0	FALSE	AD
HIP1	0.640612	0.639079	NA	0.639699	0.640762	0.63926		Astro,IN,Immune,Oligo,OPC	0	5	0	FALSE	AD
ENSG00000279499	NA	NA	0.416977	NA	NA	NA		EN	0	1	0	FALSE	AD
COX10	NA	NA	0.207621	0.207715	0.207595	NA		EN,IN,Oligo	0	3	0	FALSE	AD
SCG2	0.510306	NA	0.508889	NA	NA	NA		EN,OPC	0	2	0	FALSE	AD
GALNT7	0.584015	0.583547	0.582695	0.584792	0.582671	NA		Astro,EN,IN,Oligo,OPC	0	5	0	FALSE	AD
ENSG00000286387	NA	0.413085	0.412413	NA	NA	NA		Astro,EN	0	2	0	FALSE	AD
PDLIM5	NA	NA	NA	NA	0.475714	0.476702		IN,Immune	0	2	0	FALSE	AD
PARD6G-AS1	0.104794	NA	0.10484	0.10502	0.10485	NA		EN,IN,Oligo,OPC	0	4	0	FALSE	AD
ENSG00000250243	0.503748	NA	0.503868	NA	0.503553	NA		EN,IN,OPC	0	3	0	FALSE	AD
LINC02006	0.19138	0.191668	0.191259	NA	0.191227	NA		Astro,EN,IN,OPC	0	4	0	FALSE	AD
MAP3K5	0.648458	0.648451	0.648252	NA	0.648467	0.648752		Astro,EN,IN,Immune,OPC	0	5	0	FALSE	AD
C16orf71	NA	NA	0.328149	NA	0.328257	NA		EN,IN	0	2	0	FALSE	AD
KLRD1	0.65016	0.652155	0.650495	0.650873	0.650685	NA		Astro,EN,IN,Oligo,OPC	0	5	0	FALSE	AD
ZBTB46	0.406124	NA	NA	NA	0.406686	NA		IN,OPC	0	2	0	FALSE	AD
NPLOC4	NA	NA	NA	0.575093	NA	NA		Oligo	0	1	0	FALSE	AD
CNOT6L	NA	0.497289	0.49721	0.496538	NA	NA		Astro,EN,Oligo	0	3	0	FALSE	AD
CYP4F26P	NA	NA	0.256732	NA	0.256755	NA		EN,IN	0	2	0	FALSE	AD
PDZD2	0.666212	NA	NA	0.664963	0.666064	NA		IN,Oligo,OPC	0	3	0	FALSE	AD
ENSG00000286810	NA	NA	0.575384	0.578148	NA	NA		EN,Oligo	0	2	0	FALSE	AD
LRRC8B	0.65974	0.661745	0.65909	0.661515	0.659171	0.661253		Astro,EN,IN,Immune,Oligo,OPC	0	6	0	FALSE	AD
ENSG00000223561	0.451261	0.450277	0.451984	0.450232	0.451802	0.450365		Astro,EN,IN,Immune,Oligo,OPC	0	6	0	FALSE	AD
PUDPP2	0.196679	0.196746	0.196395	0.197077	0.196393	NA		Astro,EN,IN,Oligo,OPC	0	5	0	FALSE	AD
PTCHD4	NA	0.677357	0.678441	NA	0.678426	0.676999		Astro,EN,IN,Immune	0	4	0	FALSE	AD
ENSG00000253133	NA	NA	0.477722	0.476081	NA	NA		EN,Oligo	0	2	0	FALSE	AD
CBWD1	0.265372	0.265339	0.26524	0.265438	0.265224	0.265358		Astro,EN,IN,Immune,Oligo,OPC	0	6	0	FALSE	AD
MEF2C-AS2	0.417478	NA	NA	NA	NA	NA		OPC	0	1	0	FALSE	AD
SNX7	NA	NA	0.678372	0.678743	0.67862	0.679286		EN,IN,Immune,Oligo	0	4	0	FALSE	AD
ENSG00000285162	NA	NA	0.417452	NA	NA	NA		EN	0	1	0	FALSE	AD
ENSG00000272892	NA	NA	0.417463	NA	NA	NA		EN	0	1	0	FALSE	AD
CCDC179	NA	NA	0.417534	NA	NA	NA		EN	0	1	0	FALSE	AD
CENPX	NA	0.397044	0.396472	NA	NA	NA		Astro,EN	0	2	0	FALSE	AD
ENSG00000250761	NA	0.361824	0.362366	NA	NA	NA		Astro,EN	0	2	0	FALSE	AD
YME1L1	NA	NA	NA	0.292288	0.292971	NA		IN,Oligo	0	2	0	FALSE	AD
TMEM87B	0.184837	0.184514	0.185177	0.184487	0.185049	0.184526		Astro,EN,IN,Immune,Oligo,OPC	0	6	0	FALSE	AD
C1RL	0.342109	0.341628	0.341872	NA	0.341828	0.3418		Astro,EN,IN,Immune,OPC	0	5	0	FALSE	AD
LRRC8A	0.28843	0.287843	NA	0.287598	NA	NA		Astro,Oligo,OPC	0	3	0	FALSE	AD
PHACTR4	0.0357713	0.0358017	0.0357602	0.035783	0.0357529	0.0357893	Astro,EN,IN,Immune,Oligo,OPC		6	0	1	FALSE	AD
CHST8	0.28628	0.28556	0.28558	NA	NA	NA		Astro,EN,OPC	0	3	0	FALSE	AD
ENPP7P10	0.573522	0.572487	0.572883	0.573534	0.572624	NA		Astro,EN,IN,Oligo,OPC	0	5	0	FALSE	AD
KLK7	NA	NA	0.41772	NA	NA	NA		EN	0	1	0	FALSE	AD
SMAP1	0.449608	0.449645	0.449501	0.449517	0.44946	0.450258		Astro,EN,IN,Immune,Oligo,OPC	0	6	0	FALSE	AD
CCSER2	0.686126	NA	0.685219	0.687358	0.685396	0.687842		EN,IN,Immune,Oligo,OPC	0	5	0	FALSE	AD
KCTD21	NA	0.417687	NA	NA	NA	NA		Astro	0	1	0	FALSE	AD
ENSG00000228925	NA	0.461855	0.461643	0.461744	0.461566	NA		Astro,EN,IN,Oligo	0	4	0	FALSE	AD
OSER1	NA	0.469617	0.470724	NA	NA	0.469428		Astro,EN,Immune	0	3	0	FALSE	AD
RXFP1	NA	NA	0.332943	NA	0.332885	NA		EN,IN	0	2	0	FALSE	AD
SLC25A25-AS1	NA	NA	0.278451	NA	0.278454	NA		EN,IN	0	2	0	FALSE	AD
EWSR1	NA	0.231128	0.231318	0.231236	NA	0.23126		Astro,EN,Immune,Oligo	0	4	0	FALSE	AD
ACVR1C	0.293138	0.292675	0.292861	0.293065	0.292775	NA		Astro,EN,IN,Oligo,OPC	0	5	0	FALSE	AD
MIR181A2HG	0.476407	0.478738	NA	NA	0.476682	NA		Astro,IN,OPC	0	3	0	FALSE	AD
SKIL	NA	NA	0.439525	0.438697	0.439712	NA		EN,IN,Oligo	0	3	0	FALSE	AD
KCNMB2-AS1	0.538286	0.537663	0.538252	0.537967	NA	0.53788		Astro,EN,Immune,Oligo,OPC	0	5	0	FALSE	AD
SLC44A3	0.312008	0.314059	0.31224	0.312372	0.312319	NA		Astro,EN,IN,Oligo,OPC	0	5	0	FALSE	AD
FARP1	0.239326	NA	0.239212	NA	NA	0.239698		EN,Immune,OPC	0	3	0	FALSE	AD
SLC43A1	NA	NA	0.388926	NA	0.389111	NA		EN,IN	0	2	0	FALSE	AD
CNOT11	NA	0.358707	NA	NA	0.359525	NA		Astro,IN	0	2	0	FALSE	AD
DSG2	NA	NA	0.418282	NA	NA	NA		EN	0	1	0	FALSE	AD
ENSG00000278989	NA	0.609357	0.611238	NA	0.611117	NA		Astro,EN,IN	0	3	0	FALSE	AD
TRAF6	NA	NA	NA	0.418182	NA	NA		Oligo	0	1	0	FALSE	AD
DUS3L	NA	0.145754	0.145707	0.145799	0.145695	NA		Astro,EN,IN,Oligo	0	4	0	FALSE	AD
LINC02315	0.196375	0.196649	0.196363	0.196422	0.196339	NA		Astro,EN,IN,Oligo,OPC	0	5	0	FALSE	AD
COL6A4P2	NA	0.251117	0.251195	0.250915	0.251089	NA		Astro,EN,IN,Oligo	0	4	0	FALSE	AD
NF1	NA	NA	0.465672	0.464168	NA	NA		EN,Oligo	0	2	0	FALSE	AD
MEIOC	NA	0.133345	0.133143	0.133177	0.133132	NA		Astro,EN,IN,Oligo	0	4	0	FALSE	AD
ENSG00000184441	NA	NA	0.468191	0.469348	NA	NA		EN,Oligo	0	2	0	FALSE	AD
SLC12A5	NA	NA	0.287674	NA	0.287734	NA		EN,IN	0	2	0	FALSE	AD
SLC44A5	0.665346	0.669177	0.666044	NA	NA	NA		Astro,EN,OPC	0	3	0	FALSE	AD
EEF2K	0.383799	NA	0.384086	0.384133	NA	NA		EN,Oligo,OPC	0	3	0	FALSE	AD
ENSG00000246225	NA	0.633249	0.632609	0.633446	0.632787	NA		Astro,EN,IN,Oligo	0	4	0	FALSE	AD
GIPC2	NA	NA	0.393708	0.393288	0.394026	NA		EN,IN,Oligo	0	3	0	FALSE	AD
GRM7-AS1	NA	0.408685	0.411546	0.408737	NA	NA		Astro,EN,Oligo	0	3	0	FALSE	AD
ENSG00000253335	NA	0.418584	NA	NA	NA	NA		Astro	0	1	0	FALSE	AD
EYA2	0.437046	0.437093	NA	NA	0.437338	NA		Astro,IN,OPC	0	3	0	FALSE	AD
PDCD6IP	0.357651	0.358151	0.357634	0.35776	0.357649	0.358871		Astro,EN,IN,Immune,Oligo,OPC	0	6	0	FALSE	AD
LINC01141	NA	NA	0.39268	NA	NA	0.392012		EN,Immune	0	2	0	FALSE	AD
ENSG00000232811	NA	NA	0.418722	NA	NA	NA		EN	0	1	0	FALSE	AD
MAPK6	0.129565	0.129509	0.129595	0.129448	NA	NA		Astro,EN,Oligo,OPC	0	4	0	FALSE	AD
ENSG00000271396	NA	NA	0.418763	NA	NA	NA		EN	0	1	0	FALSE	AD
ZNF789	NA	NA	0.418766	NA	NA	NA		EN	0	1	0	FALSE	AD
RYR1	0.550501	0.550374	0.551275	NA	NA	NA		Astro,EN,OPC	0	3	0	FALSE	AD
RHEBP3	NA	NA	0.552666	0.550068	NA	NA		EN,Oligo	0	2	0	FALSE	AD
COL8A1	0.606922	0.604605	0.607579	NA	NA	NA		Astro,EN,OPC	0	3	0	FALSE	AD
TMEM9	NA	NA	NA	0.418698	NA	NA		Oligo	0	1	0	FALSE	AD
COL28A1	0.0905178	0.0905737	0.0904834	0.0905164	0.0904738	NA		Astro,EN,IN,Oligo,OPC	0	5	0	FALSE	AD
ENPP1	NA	NA	0.401378	NA	0.401278	0.401412		EN,IN,Immune	0	3	0	FALSE	AD
ZNF529	0.387298	NA	0.386797	NA	0.386701	NA		EN,IN,OPC	0	3	0	FALSE	AD
CCDC68	NA	NA	0.432537	NA	0.432342	NA		EN,IN	0	2	0	FALSE	AD
CARD19	0.0931179	NA	0.0931616	0.093112	0.0931695	0.0932746		EN,IN,Immune,Oligo,OPC	0	5	0	FALSE	AD
GPR63	0.623585	NA	0.621414	0.625244	0.621357	NA		EN,IN,Oligo,OPC	0	4	0	FALSE	AD
ENSG00000197670	NA	0.600219	0.599691	0.599225	NA	0.599758		Astro,EN,Immune,Oligo	0	4	0	FALSE	AD
ZCRB1	0.400391	0.400671	0.400578	0.400416	0.400576	NA		Astro,EN,IN,Oligo,OPC	0	5	0	FALSE	AD
RPUSD4	0.308188	0.308445	0.308168	NA	NA	NA		Astro,EN,OPC	0	3	0	FALSE	AD
PKD1L2	NA	0.615244	0.617545	0.615709	0.617257	NA		Astro,EN,IN,Oligo	0	4	0	FALSE	AD
ENSG00000256234	0.353117	0.353031	0.352963	0.353183	0.352992	0.353092		Astro,EN,IN,Immune,Oligo,OPC	0	6	0	FALSE	AD
ZKSCAN7	0.169769	NA	0.170011	0.169801	0.170045	NA		EN,IN,Oligo,OPC	0	4	0	FALSE	AD
ENSG00000226230	0.397841	0.398016	0.39813	0.397676	0.398088	NA		Astro,EN,IN,Oligo,OPC	0	5	0	FALSE	AD
RFTN1	NA	0.693028	0.694054	NA	0.693968	0.693593		Astro,EN,IN,Immune	0	4	0	FALSE	AD
ACSM5	0.27697	0.27637	NA	NA	NA	NA		Astro,OPC	0	2	0	FALSE	AD
EARS2	NA	NA	0.146563	0.146709	0.146574	NA		EN,IN,Oligo	0	3	0	FALSE	AD
SHLD2P1	NA	NA	NA	0.419266	NA	NA		Oligo	0	1	0	FALSE	AD
ENSG00000237188	0.570942	0.570591	0.571842	0.5703	0.571702	0.571026		Astro,EN,IN,Immune,Oligo,OPC	0	6	0	FALSE	AD
LINC00621	NA	0.190714	0.190831	NA	0.190804	0.190799		Astro,EN,IN,Immune	0	4	0	FALSE	AD
SNX24	0.482115	NA	0.48193	0.4824	0.481907	0.48244		EN,IN,Immune,Oligo,OPC	0	5	0	FALSE	AD
POU6F2	0.344829	0.346642	0.344751	NA	0.344769	NA		Astro,EN,IN,OPC	0	4	0	FALSE	AD
SNF8	NA	0.159495	0.159473	0.159441	0.159421	NA		Astro,EN,IN,Oligo	0	4	0	FALSE	AD
PLPP3	0.512063	0.513265	NA	0.512279	NA	NA		Astro,Oligo,OPC	0	3	0	FALSE	AD
ENSG00000287022	NA	0.190577	0.190551	NA	0.19052	NA		Astro,EN,IN	0	3	0	FALSE	AD
ZNF44	NA	NA	0.313191	0.312852	0.313263	NA		EN,IN,Oligo	0	3	0	FALSE	AD
RAB11FIP4	NA	0.622388	0.627323	0.622624	0.626991	NA		Astro,EN,IN,Oligo	0	4	0	FALSE	AD
SPDYE3	0.666015	0.666131	0.665679	0.666419	0.665702	0.666026		Astro,EN,IN,Immune,Oligo,OPC	0	6	0	FALSE	AD
EPDR1	0.527492	0.527592	0.527563	0.527468	0.527504	0.52808		Astro,EN,IN,Immune,Oligo,OPC	0	6	0	FALSE	AD
PCNX2	NA	NA	0.367121	0.366445	0.367064	NA		EN,IN,Oligo	0	3	0	FALSE	AD
METTL14-DT	0.096191	0.0962694	0.0961653	0.09622	0.096143	NA		Astro,EN,IN,Oligo,OPC	0	5	0	FALSE	AD
PTPN22	NA	NA	0.434927	0.433825	0.4348	NA		EN,IN,Oligo	0	3	0	FALSE	AD
NPIPB15	NA	0.41985	NA	NA	NA	NA		Astro	0	1	0	FALSE	AD
GART	NA	NA	0.26342	NA	0.263453	NA		EN,IN	0	2	0	FALSE	AD
LINC01358	NA	NA	NA	0.643016	0.645125	0.642128		IN,Immune,Oligo	0	3	0	FALSE	AD
PSD2	0.438109	0.436916	NA	0.437399	NA	NA		Astro,Oligo,OPC	0	3	0	FALSE	AD
PRELP	0.522982	0.520163	NA	NA	NA	NA		Astro,OPC	0	2	0	FALSE	AD
GABPB1-AS1	0.0307232	0.0307522	0.0307237	0.0307124	0.0307185	0.0307543	Astro,EN,IN,Immune,Oligo,OPC		6	0	1	FALSE	AD
LINC00326	NA	NA	0.364442	0.363878	0.364237	NA		EN,IN,Oligo	0	3	0	FALSE	AD
ANGPTL2	NA	NA	0.379792	0.378983	NA	NA		EN,Oligo	0	2	0	FALSE	AD
ENSG00000251556	0.187667	0.187598	0.187575	0.187704	0.187526	NA		Astro,EN,IN,Oligo,OPC	0	5	0	FALSE	AD
LMO7-AS1	NA	NA	0.506292	NA	0.506037	0.504762		EN,IN,Immune	0	3	0	FALSE	AD
ENSG00000255219	NA	NA	0.209001	0.208972	0.209023	NA		EN,IN,Oligo	0	3	0	FALSE	AD
MGC4859	0.120543	0.120612	0.120494	0.120559	0.120484	NA		Astro,EN,IN,Oligo,OPC	0	5	0	FALSE	AD
PHB2	NA	NA	NA	0.420094	NA	NA		Oligo	0	1	0	FALSE	AD
DDX6	NA	0.597936	NA	0.595459	NA	NA		Astro,Oligo	0	2	0	FALSE	AD
BSG	NA	NA	0.651173	NA	NA	NA		EN	0	1	0	FALSE	AD
RPL5P18	NA	NA	0.32017	NA	0.320263	NA		EN,IN	0	2	0	FALSE	AD
PHF19	NA	NA	0.53347	0.531209	NA	NA		EN,Oligo	0	2	0	FALSE	AD
DDX55P1	NA	NA	0.206203	0.206194	0.206168	NA		EN,IN,Oligo	0	3	0	FALSE	AD
GSTM3	0.428881	0.42851	0.42881	0.428745	0.428764	0.428642		Astro,EN,IN,Immune,Oligo,OPC	0	6	0	FALSE	AD
HAVCR2	NA	NA	0.317117	NA	0.317158	0.31832		EN,IN,Immune	0	3	0	FALSE	AD
PSTPIP2	NA	NA	NA	NA	0.420453	NA		IN	0	1	0	FALSE	AD
RSPH10B	NA	NA	0.420366	NA	NA	NA		EN	0	1	0	FALSE	AD
FAM90A1	0.36919	NA	0.369437	NA	NA	NA		EN,OPC	0	2	0	FALSE	AD
CPEB2	0.631994	0.628372	0.63331	0.628879	NA	NA		Astro,EN,Oligo,OPC	0	4	0	FALSE	AD
ENSG00000282951	0.101776	0.101719	0.101805	0.10173	0.101788	0.10172		Astro,EN,IN,Immune,Oligo,OPC	0	6	0	FALSE	AD
PLEKHA4	NA	0.420376	NA	NA	NA	NA		Astro	0	1	0	FALSE	AD
MED21	NA	0.581365	0.581962	0.582635	0.581788	NA		Astro,EN,IN,Oligo	0	4	0	FALSE	AD
PAFAH1B2P2	NA	NA	0.624379	0.620228	NA	NA		EN,Oligo	0	2	0	FALSE	AD
R3HCC1	NA	NA	0.420534	NA	NA	NA		EN	0	1	0	FALSE	AD
LINC00511	NA	NA	0.548881	NA	0.548454	NA		EN,IN	0	2	0	FALSE	AD
BTNL9	NA	NA	0.623649	NA	NA	NA		EN	0	1	0	FALSE	AD
ENSG00000285955	NA	NA	NA	NA	0.420718	NA		IN	0	1	0	FALSE	AD
ENSG00000287189	NA	NA	NA	0.420488	NA	NA		Oligo	0	1	0	FALSE	AD
LEXM	NA	NA	0.42065	NA	NA	NA		EN	0	1	0	FALSE	AD
GALNT8	0.20286	NA	0.202854	0.202826	0.202884	0.203005		EN,IN,Immune,Oligo,OPC	0	5	0	FALSE	AD
POC1B	0.652101	0.651894	0.652269	0.651812	0.652131	0.651581		Astro,EN,IN,Immune,Oligo,OPC	0	6	0	FALSE	AD
ENSG00000286653	NA	NA	0.420673	NA	NA	NA		EN	0	1	0	FALSE	AD
VIPR2	0.372121	0.371986	0.371797	NA	0.371904	NA		Astro,EN,IN,OPC	0	4	0	FALSE	AD
TASOR	NA	0.681131	0.683206	0.680705	NA	NA		Astro,EN,Oligo	0	3	0	FALSE	AD
ST3GAL4	0.192462	0.193039	0.192475	0.192572	0.192482	NA		Astro,EN,IN,Oligo,OPC	0	5	0	FALSE	AD
WDR20	0.588989	0.590283	0.589203	0.589505	NA	NA		Astro,EN,Oligo,OPC	0	4	0	FALSE	AD
BEND6	0.344249	0.344132	0.34417	0.344233	0.344153	0.344487		Astro,EN,IN,Immune,Oligo,OPC	0	6	0	FALSE	AD
TPD52L1	0.325917	0.326492	0.3255	NA	0.325547	NA		Astro,EN,IN,OPC	0	4	0	FALSE	AD
ENSG00000236948	NA	NA	0.491983	NA	0.491686	NA		EN,IN	0	2	0	FALSE	AD
ENSG00000288541	NA	NA	0.420983	NA	NA	NA		EN	0	1	0	FALSE	AD
WBP1L	0.639013	0.640217	0.639382	NA	0.6395	0.639252		Astro,EN,IN,Immune,OPC	0	5	0	FALSE	AD
ENSG00000268460	NA	0.539141	0.539789	0.539712	0.539775	NA		Astro,EN,IN,Oligo	0	4	0	FALSE	AD
GALNT6	NA	NA	0.647885	0.652832	NA	NA		EN,Oligo	0	2	0	FALSE	AD
UROS	NA	0.426679	0.42596	NA	NA	NA		Astro,EN	0	2	0	FALSE	AD
ENSG00000260196	NA	0.20705	0.206731	NA	0.206719	NA		Astro,EN,IN	0	3	0	FALSE	AD
TUBA8	NA	0.55749	0.558107	NA	0.557751	NA		Astro,EN,IN	0	3	0	FALSE	AD
MRPS9	0.544259	NA	NA	0.545386	NA	NA		Oligo,OPC	0	2	0	FALSE	AD
PTGES3P2	NA	NA	NA	0.400062	0.401424	NA		IN,Oligo	0	2	0	FALSE	AD
SAMD4B	0.650062	NA	0.652889	0.64769	NA	NA		EN,Oligo,OPC	0	3	0	FALSE	AD
PBX1	NA	0.471882	0.471283	0.471194	NA	NA		Astro,EN,Oligo	0	3	0	FALSE	AD
TICAM1	NA	0.332134	0.332046	NA	0.332009	0.332304		Astro,EN,IN,Immune	0	4	0	FALSE	AD
PIK3C2G	NA	NA	0.421234	NA	NA	NA		EN	0	1	0	FALSE	AD
TEAD4	NA	NA	0.421268	NA	NA	NA		EN	0	1	0	FALSE	AD
STN1	0.336662	0.336378	0.336637	0.336638	NA	NA		Astro,EN,Oligo,OPC	0	4	0	FALSE	AD
MICU2	NA	NA	0.658741	0.660552	0.659087	NA		EN,IN,Oligo	0	3	0	FALSE	AD
NUP188	NA	0.287665	NA	0.287784	NA	NA		Astro,Oligo	0	2	0	FALSE	AD
ENSG00000257545	NA	NA	NA	0.421224	NA	NA		Oligo	0	1	0	FALSE	AD
FOXO1	NA	NA	0.514498	0.51638	0.514416	NA		EN,IN,Oligo	0	3	0	FALSE	AD
ASB8	0.170035	NA	0.169981	0.170253	0.169989	NA		EN,IN,Oligo,OPC	0	4	0	FALSE	AD
MLLT3	0.495876	NA	0.497439	0.495037	NA	NA		EN,Oligo,OPC	0	3	0	FALSE	AD
PDE6B-AS1	NA	0.228092	0.228019	0.228613	0.227971	NA		Astro,EN,IN,Oligo	0	4	0	FALSE	AD
ENSG00000285673	NA	NA	0.421495	NA	NA	NA		EN	0	1	0	FALSE	AD
SIDT1	0.294235	NA	0.294208	NA	0.294232	NA		EN,IN,OPC	0	3	0	FALSE	AD
LINC01850	NA	NA	0.421515	NA	NA	NA		EN	0	1	0	FALSE	AD
ADGRE1	NA	NA	NA	0.421413	NA	NA		Oligo	0	1	0	FALSE	AD
PPP1R1C	NA	0.684477	NA	0.684035	0.68601	NA		Astro,IN,Oligo	0	3	0	FALSE	AD
ENSG00000251567	0.219999	0.219641	0.21979	NA	0.219711	NA		Astro,EN,IN,OPC	0	4	0	FALSE	AD
ATP2B2	0.435791	0.434704	NA	NA	0.436148	NA		Astro,IN,OPC	0	3	0	FALSE	AD
WFDC8	NA	NA	NA	NA	0.42173	NA		IN	0	1	0	FALSE	AD
ENSG00000248533	0.504203	NA	0.505172	NA	NA	NA		EN,OPC	0	2	0	FALSE	AD
SNED1	0.507183	0.506578	0.507151	0.506939	0.507087	NA		Astro,EN,IN,Oligo,OPC	0	5	0	FALSE	AD
CLDN10	0.47396	NA	NA	NA	0.473025	NA		IN,OPC	0	2	0	FALSE	AD
PCBD1	NA	NA	0.398358	0.398915	NA	NA		EN,Oligo	0	2	0	FALSE	AD
ENSG00000232063	NA	NA	0.381853	NA	0.381739	NA		EN,IN	0	2	0	FALSE	AD
MTPN	NA	NA	NA	NA	NA	0.421707		Immune	0	1	0	FALSE	AD
PROZ	NA	NA	0.421768	NA	NA	NA		EN	0	1	0	FALSE	AD
RPS6KA1	NA	NA	0.421782	NA	NA	NA		EN	0	1	0	FALSE	AD
SENP1	0.446623	NA	NA	0.447075	NA	NA		Oligo,OPC	0	2	0	FALSE	AD
FAM71F1	NA	0.280525	0.280709	NA	0.280666	NA		Astro,EN,IN	0	3	0	FALSE	AD
OVCH1	NA	NA	0.281848	0.28181	0.281775	NA		EN,IN,Oligo	0	3	0	FALSE	AD
NEK11	0.378015	NA	0.378255	0.378132	0.378402	0.379596		EN,IN,Immune,Oligo,OPC	0	5	0	FALSE	AD
CLTC	NA	NA	NA	0.42168	NA	NA		Oligo	0	1	0	FALSE	AD
ADAM19	0.65055	0.650733	0.650474	0.650822	0.6505	NA		Astro,EN,IN,Oligo,OPC	0	5	0	FALSE	AD
LINC02115	NA	NA	0.418743	0.41944	NA	NA		EN,Oligo	0	2	0	FALSE	AD
ENSG00000254163	NA	NA	NA	0.421762	NA	NA		Oligo	0	1	0	FALSE	AD
ZDHHC11	0.415578	0.416902	0.415683	0.416054	0.415723	NA		Astro,EN,IN,Oligo,OPC	0	5	0	FALSE	AD
ENSG00000259076	NA	0.421877	NA	NA	NA	NA		Astro	0	1	0	FALSE	AD
FBXL20	NA	NA	0.506972	NA	0.507344	NA		EN,IN	0	2	0	FALSE	AD
SH3BP5-AS1	NA	0.564705	NA	0.566651	NA	NA		Astro,Oligo	0	2	0	FALSE	AD
CABIN1	NA	0.668389	0.672615	0.668863	0.67229	NA		Astro,EN,IN,Oligo	0	4	0	FALSE	AD
SNRPGP10	0.195283	NA	0.194992	NA	0.19505	NA		EN,IN,OPC	0	3	0	FALSE	AD
CD82	0.38096	0.381251	0.381327	0.380789	NA	NA		Astro,EN,Oligo,OPC	0	4	0	FALSE	AD
ZBTB21	NA	NA	NA	0.422041	NA	NA		Oligo	0	1	0	FALSE	AD
ENSG00000274987	NA	NA	0.544117	0.55193	0.544245	NA		EN,IN,Oligo	0	3	0	FALSE	AD
ZFP64	0.161693	NA	0.161796	0.161767	0.161863	NA		EN,IN,Oligo,OPC	0	4	0	FALSE	AD
AKAP7	0.177	0.177219	0.176944	0.177107	0.176947	0.177553		Astro,EN,IN,Immune,Oligo,OPC	0	6	0	FALSE	AD
AK7	NA	NA	0.30451	0.304536	NA	NA		EN,Oligo	0	2	0	FALSE	AD
LINC01341	0.128586	0.129381	0.12866	0.128663	0.128667	NA		Astro,EN,IN,Oligo,OPC	0	5	0	FALSE	AD
CCDC175	0.116117	0.116339	0.116173	0.116109	0.116159	NA		Astro,EN,IN,Oligo,OPC	0	5	0	FALSE	AD
SNX18P7	NA	NA	0.422505	NA	NA	NA		EN	0	1	0	FALSE	AD
LINC02199	0.308223	NA	NA	0.307663	NA	NA		Oligo,OPC	0	2	0	FALSE	AD
PLEKHA6	0.387803	0.388267	0.387487	NA	NA	NA		Astro,EN,OPC	0	3	0	FALSE	AD
ENSG00000287750	NA	NA	0.479855	NA	0.480175	NA		EN,IN	0	2	0	FALSE	AD
LINC02018	0.456911	0.456526	0.456285	0.457198	0.45629	0.456945		Astro,EN,IN,Immune,Oligo,OPC	0	6	0	FALSE	AD
RELL1	0.660393	0.664605	0.659768	NA	NA	NA		Astro,EN,OPC	0	3	0	FALSE	AD
ENSG00000275119	0.0571663	0.057183	0.0571878	0.0571446	0.0571752	0.0571733		Astro,EN,IN,Immune,Oligo,OPC	0	6	0	FALSE	AD
ENSG00000253197	NA	NA	0.45677	0.455415	NA	NA		EN,Oligo	0	2	0	FALSE	AD
TMEM71	NA	NA	0.519617	NA	NA	0.517962		EN,Immune	0	2	0	FALSE	AD
APBB2	0.65058	0.650576	0.650886	0.650455	0.650852	0.65078		Astro,EN,IN,Immune,Oligo,OPC	0	6	0	FALSE	AD
RMDN3	NA	NA	0.413488	NA	0.413331	NA		EN,IN	0	2	0	FALSE	AD
RASA3	0.353655	0.353426	0.353437	0.353529	0.35341	0.353816		Astro,EN,IN,Immune,Oligo,OPC	0	6	0	FALSE	AD
ENSG00000250131	0.431585	NA	0.430952	0.432541	0.43105	NA		EN,IN,Oligo,OPC	0	4	0	FALSE	AD
SH2B2	NA	NA	0.422808	NA	NA	NA		EN	0	1	0	FALSE	AD
LINC01340	0.318932	0.318445	0.318925	0.318621	0.318816	NA		Astro,EN,IN,Oligo,OPC	0	5	0	FALSE	AD
MYOM1	0.25378	0.253502	0.253671	0.253706	0.253631	0.253454		Astro,EN,IN,Immune,Oligo,OPC	0	6	0	FALSE	AD
P2RX6	0.350652	0.350237	0.350326	0.350678	0.350329	NA		Astro,EN,IN,Oligo,OPC	0	5	0	FALSE	AD
FBLN2	0.675052	NA	0.674557	0.675073	0.674328	NA		EN,IN,Oligo,OPC	0	4	0	FALSE	AD
ENSG00000259580	NA	NA	0.640685	NA	0.641423	NA		EN,IN	0	2	0	FALSE	AD
MAL2	NA	NA	0.422953	NA	NA	NA		EN	0	1	0	FALSE	AD
AKAIN1	NA	NA	0.606957	NA	0.60637	NA		EN,IN	0	2	0	FALSE	AD
NOTCH2	0.689144	NA	0.69059	NA	0.690177	NA		EN,IN,OPC	0	3	0	FALSE	AD
ENSG00000272777	NA	NA	0.323983	NA	0.324075	NA		EN,IN	0	2	0	FALSE	AD
ENSG00000253344	NA	NA	NA	NA	0.423233	NA		IN	0	1	0	FALSE	AD
CDCA8	NA	NA	0.522482	0.524183	NA	NA		EN,Oligo	0	2	0	FALSE	AD
INTU	NA	NA	NA	0.619379	0.616128	NA		IN,Oligo	0	2	0	FALSE	AD
PLEKHM2	NA	NA	NA	0.423164	NA	NA		Oligo	0	1	0	FALSE	AD
USP30	NA	0.3213	0.321172	0.321426	0.321189	NA		Astro,EN,IN,Oligo	0	4	0	FALSE	AD
MTBP	0.411502	NA	0.411491	0.41208	0.411556	NA		EN,IN,Oligo,OPC	0	4	0	FALSE	AD
CD84	NA	NA	NA	NA	NA	0.423404		Immune	0	1	0	FALSE	AD
ENSG00000283162	0.522218	NA	0.521236	0.523539	0.521204	NA		EN,IN,Oligo,OPC	0	4	0	FALSE	AD
TBCA	0.510961	0.510532	0.511546	0.5104	0.511449	0.510367		Astro,EN,IN,Immune,Oligo,OPC	0	6	0	FALSE	AD
ENSG00000288079	NA	0.307018	0.307155	NA	0.307231	NA		Astro,EN,IN	0	3	0	FALSE	AD
AGBL3	0.432013	0.432038	0.431555	0.432555	0.431515	0.431677		Astro,EN,IN,Immune,Oligo,OPC	0	6	0	FALSE	AD
FOXK1	NA	0.474497	NA	0.474223	0.475075	0.474375		Astro,IN,Immune,Oligo	0	4	0	FALSE	AD
RRAS2	0.32857	0.328188	0.328673	0.32836	0.328516	NA		Astro,EN,IN,Oligo,OPC	0	5	0	FALSE	AD
SLC31A1	NA	NA	0.582235	0.582966	0.582382	0.581964		EN,IN,Immune,Oligo	0	4	0	FALSE	AD
MAP2K6	NA	NA	NA	0.570278	0.573422	NA		IN,Oligo	0	2	0	FALSE	AD
KLHL5	NA	0.599516	0.598553	0.599243	0.598725	NA		Astro,EN,IN,Oligo	0	4	0	FALSE	AD
NKAIN1	NA	NA	0.21986	0.219784	0.219846	NA		EN,IN,Oligo	0	3	0	FALSE	AD
IBTK	NA	NA	0.379929	0.379891	NA	0.379535		EN,Immune,Oligo	0	3	0	FALSE	AD
SMTN	NA	0.354265	NA	0.353638	0.353795	NA		Astro,IN,Oligo	0	3	0	FALSE	AD
ENSG00000251675	NA	0.629732	0.630948	0.630281	0.630994	NA		Astro,EN,IN,Oligo	0	4	0	FALSE	AD
ENSG00000279453	NA	NA	0.321776	0.322153	0.321857	NA		EN,IN,Oligo	0	3	0	FALSE	AD
PLA2G4C-AS1	NA	NA	0.386096	0.38593	0.385951	NA		EN,IN,Oligo	0	3	0	FALSE	AD
ENSG00000287797	NA	0.429493	0.430366	NA	NA	NA		Astro,EN	0	2	0	FALSE	AD
AOAH	0.440891	0.441239	0.440588	0.441305	0.440651	0.440881		Astro,EN,IN,Immune,Oligo,OPC	0	6	0	FALSE	AD
ENSG00000231252	0.552245	0.553412	NA	NA	0.551964	NA		Astro,IN,OPC	0	3	0	FALSE	AD
CPXM2	NA	NA	0.676536	0.670554	NA	NA		EN,Oligo	0	2	0	FALSE	AD
TRAPPC4	NA	NA	NA	0.423858	NA	NA		Oligo	0	1	0	FALSE	AD
CD14	NA	NA	0.277542	NA	0.277556	NA		EN,IN	0	2	0	FALSE	AD
PDXP-DT	NA	NA	NA	NA	0.60381	0.600297		IN,Immune	0	2	0	FALSE	AD
TEX21P	NA	NA	0.273625	0.273494	NA	NA		EN,Oligo	0	2	0	FALSE	AD
DNAJA4	NA	NA	0.305647	0.306708	0.305675	NA		EN,IN,Oligo	0	3	0	FALSE	AD
ENSG00000253535	NA	NA	0.560224	0.558175	0.560061	NA		EN,IN,Oligo	0	3	0	FALSE	AD
CEP85L	NA	0.466284	0.466995	0.466407	0.466904	0.466171		Astro,EN,IN,Immune,Oligo	0	5	0	FALSE	AD
GAU1	0.255609	NA	0.25555	NA	0.255485	NA		EN,IN,OPC	0	3	0	FALSE	AD
TMEM254	NA	0.203733	0.203784	0.203633	0.203749	NA		Astro,EN,IN,Oligo	0	4	0	FALSE	AD
SAP30	NA	0.482555	NA	0.483629	NA	NA		Astro,Oligo	0	2	0	FALSE	AD
ZNF720	0.0446331	0.0446337	0.0446395	0.0446102	0.044633	0.0446367	Astro,EN,IN,Immune,Oligo,OPC		6	0	1	FALSE	AD
TCAF1	0.655944	NA	0.658813	0.653316	NA	NA		EN,Oligo,OPC	0	3	0	FALSE	AD
LINC02824	NA	NA	NA	NA	0.424487	NA		IN	0	1	0	FALSE	AD
LINC00634	NA	0.545367	0.54698	0.545135	0.546792	NA		Astro,EN,IN,Oligo	0	4	0	FALSE	AD
MTMR7	0.245134	0.245861	0.245173	0.245355	0.245166	NA		Astro,EN,IN,Oligo,OPC	0	5	0	FALSE	AD
LINC01748	0.710085	0.709396	0.70888	0.710454	0.709057	NA		Astro,EN,IN,Oligo,OPC	0	5	0	FALSE	AD
ENSG00000277022	NA	0.355677	0.355057	0.3552	0.355103	NA		Astro,EN,IN,Oligo	0	4	0	FALSE	AD
ENSG00000248636	NA	NA	0.312432	NA	0.312508	NA		EN,IN	0	2	0	FALSE	AD
COG6	0.603104	0.603104	0.603205	0.603064	0.603153	0.603162		Astro,EN,IN,Immune,Oligo,OPC	0	6	0	FALSE	AD
BTBD3	0.43389	NA	0.433588	0.43392	0.433519	NA		EN,IN,Oligo,OPC	0	4	0	FALSE	AD
ENSG00000287476	NA	NA	0.297591	NA	0.297585	NA		EN,IN	0	2	0	FALSE	AD
CLPTM1	NA	NA	NA	0.424513	NA	NA		Oligo	0	1	0	FALSE	AD
ENSG00000234428	0.392287	NA	0.392248	0.392879	0.392407	NA		EN,IN,Oligo,OPC	0	4	0	FALSE	AD
MFAP3L	0.241127	0.240983	0.241303	0.240901	0.241292	NA		Astro,EN,IN,Oligo,OPC	0	5	0	FALSE	AD
LINC02646	0.153017	0.153313	0.153152	0.153007	0.153106	NA		Astro,EN,IN,Oligo,OPC	0	5	0	FALSE	AD
ENSG00000266994	NA	0.294459	0.294044	NA	0.294067	NA		Astro,EN,IN	0	3	0	FALSE	AD
CHGA	NA	NA	0.42485	NA	NA	NA		EN	0	1	0	FALSE	AD
SVIL-AS1	0.162388	0.162302	0.162269	0.162422	0.162262	0.162408		Astro,EN,IN,Immune,Oligo,OPC	0	6	0	FALSE	AD
MAPK6-DT	NA	NA	NA	0.424792	NA	NA		Oligo	0	1	0	FALSE	AD
SP2-DT	NA	0.459448	0.459029	0.459006	0.458966	NA		Astro,EN,IN,Oligo	0	4	0	FALSE	AD
SPATA45	NA	NA	0.270861	0.271267	0.270907	NA		EN,IN,Oligo	0	3	0	FALSE	AD
LXN	NA	NA	0.482821	0.484028	NA	NA		EN,Oligo	0	2	0	FALSE	AD
TRAPPC12	0.134052	0.134055	0.134017	0.134069	0.133999	0.13404		Astro,EN,IN,Immune,Oligo,OPC	0	6	0	FALSE	AD
ENSG00000263424	NA	NA	0.592222	0.595133	NA	NA		EN,Oligo	0	2	0	FALSE	AD
CIZ1	NA	0.484172	0.483551	0.483882	0.483646	NA		Astro,EN,IN,Oligo	0	4	0	FALSE	AD
KCNJ11	0.366122	0.365538	0.365072	NA	0.365073	NA		Astro,EN,IN,OPC	0	4	0	FALSE	AD
NIN	0.419125	0.418264	0.419032	NA	NA	NA		Astro,EN,OPC	0	3	0	FALSE	AD
TFEB	NA	NA	0.689438	0.690548	0.689111	NA		EN,IN,Oligo	0	3	0	FALSE	AD
DCAF17	NA	NA	0.372935	0.373097	0.372842	NA		EN,IN,Oligo	0	3	0	FALSE	AD
FBXO44	NA	0.417988	0.418687	0.418309	0.418534	NA		Astro,EN,IN,Oligo	0	4	0	FALSE	AD
NTF3	NA	NA	NA	NA	0.425286	NA		IN	0	1	0	FALSE	AD
ENSG00000232759	NA	NA	NA	NA	NA	0.425149		Immune	0	1	0	FALSE	AD
MREG	NA	NA	0.372862	0.37313	0.372781	NA		EN,IN,Oligo	0	3	0	FALSE	AD
ENSG00000255216	NA	NA	NA	0.425086	NA	NA		Oligo	0	1	0	FALSE	AD
ENSG00000244706	NA	NA	0.425223	NA	NA	NA		EN	0	1	0	FALSE	AD
ENSG00000286193	NA	NA	NA	0.402085	0.403401	NA		IN,Oligo	0	2	0	FALSE	AD
SLFN11	NA	NA	0.397404	NA	0.397584	NA		EN,IN	0	2	0	FALSE	AD
ITPRID1	NA	NA	0.592789	0.592501	0.592468	NA		EN,IN,Oligo	0	3	0	FALSE	AD
BCL2L11	0.327994	0.327902	0.327912	0.32805	0.327897	0.32811		Astro,EN,IN,Immune,Oligo,OPC	0	6	0	FALSE	AD
SNN	NA	0.425209	NA	NA	NA	NA		Astro	0	1	0	FALSE	AD
ENSG00000230912	NA	NA	0.425292	NA	NA	NA		EN	0	1	0	FALSE	AD
DBT	0.170405	0.170118	NA	0.170004	0.170684	NA		Astro,IN,Oligo,OPC	0	4	0	FALSE	AD
ADAMTS3	NA	NA	0.4861	NA	0.485826	NA		EN,IN	0	2	0	FALSE	AD
WDR86	0.669985	0.670223	0.669671	NA	0.669568	NA		Astro,EN,IN,OPC	0	4	0	FALSE	AD
ZNF451	NA	NA	0.287898	NA	0.287903	NA		EN,IN	0	2	0	FALSE	AD
SPDYE6	0.333541	0.333491	0.333458	0.333515	0.333493	NA		Astro,EN,IN,Oligo,OPC	0	5	0	FALSE	AD
ENSG00000286666	NA	NA	0.355804	0.355191	NA	NA		EN,Oligo	0	2	0	FALSE	AD
COL23A1	NA	0.361404	0.360664	0.360888	0.360707	NA		Astro,EN,IN,Oligo	0	4	0	FALSE	AD
DPY19L2P3	0.217855	0.217675	0.218107	0.217602	0.218086	0.217635		Astro,EN,IN,Immune,Oligo,OPC	0	6	0	FALSE	AD
MIF4GD-DT	NA	NA	NA	0.425344	NA	NA		Oligo	0	1	0	FALSE	AD
TST	NA	NA	0.422406	0.42309	NA	NA		EN,Oligo	0	2	0	FALSE	AD
ERICH6	NA	0.425463	NA	NA	NA	NA		Astro	0	1	0	FALSE	AD
ADORA2B	NA	NA	0.336459	0.336923	0.336415	NA		EN,IN,Oligo	0	3	0	FALSE	AD
MRI1	0.0718096	0.0719027	0.0718311	0.0718017	0.0718309	0.0718944		Astro,EN,IN,Immune,Oligo,OPC	0	6	0	FALSE	AD
FBXL4	0.21391	0.214045	0.213876	0.213977	0.213881	0.214061		Astro,EN,IN,Immune,Oligo,OPC	0	6	0	FALSE	AD
PRPSAP1	0.255868	0.255992	0.255948	0.255816	0.255949	0.256176		Astro,EN,IN,Immune,Oligo,OPC	0	6	0	FALSE	AD
ENSG00000227958	NA	NA	0.425605	NA	NA	NA		EN	0	1	0	FALSE	AD
SNHG10	NA	NA	0.313715	NA	0.31379	NA		EN,IN	0	2	0	FALSE	AD
ASPSCR1	NA	0.454992	0.455015	0.455162	0.455083	0.454971		Astro,EN,IN,Immune,Oligo	0	5	0	FALSE	AD
EPHA5-AS1	0.334814	NA	0.334888	NA	NA	NA		EN,OPC	0	2	0	FALSE	AD
TACR1	NA	0.326484	0.326584	0.326202	0.326502	0.326237		Astro,EN,IN,Immune,Oligo	0	5	0	FALSE	AD
BSPRY	NA	0.403712	0.404563	NA	0.404258	NA		Astro,EN,IN	0	3	0	FALSE	AD
ENSG00000269843	NA	NA	0.492018	0.492335	0.491866	NA		EN,IN,Oligo	0	3	0	FALSE	AD
GFPT2	0.606513	0.605345	0.605947	0.606173	0.605939	NA		Astro,EN,IN,Oligo,OPC	0	5	0	FALSE	AD
PPP1R3D	NA	0.425715	NA	NA	NA	NA		Astro	0	1	0	FALSE	AD
NTAQ1	NA	NA	0.425812	NA	NA	NA		EN	0	1	0	FALSE	AD
ANKRD12	NA	NA	0.349818	0.349243	NA	NA		EN,Oligo	0	2	0	FALSE	AD
RNF149	0.497847	0.498932	0.498447	0.497846	0.498521	NA		Astro,EN,IN,Oligo,OPC	0	5	0	FALSE	AD
PGLS-DT	NA	0.641015	NA	0.64436	NA	NA		Astro,Oligo	0	2	0	FALSE	AD
ENSG00000260838	NA	NA	NA	NA	0.426042	NA		IN	0	1	0	FALSE	AD
ZNF141	NA	NA	0.340082	0.339018	0.340001	0.338975		EN,IN,Immune,Oligo	0	4	0	FALSE	AD
ENSG00000235725	0.167423	0.167643	0.16745	0.16746	0.167418	NA		Astro,EN,IN,Oligo,OPC	0	5	0	FALSE	AD
ITSN2	NA	0.432066	NA	0.432793	NA	NA		Astro,Oligo	0	2	0	FALSE	AD
ENSG00000261095	NA	NA	0.426003	NA	NA	NA		EN	0	1	0	FALSE	AD
HSPB1	NA	NA	NA	NA	NA	0.426058		Immune	0	1	0	FALSE	AD
SEC1P	0.372486	0.372227	0.372375	0.37247	0.3723	0.372348		Astro,EN,IN,Immune,Oligo,OPC	0	6	0	FALSE	AD
AGK-DT	NA	0.248871	0.249202	0.249054	0.249081	NA		Astro,EN,IN,Oligo	0	4	0	FALSE	AD
ENSG00000241026	NA	NA	0.426234	NA	NA	NA		EN	0	1	0	FALSE	AD
ADAMTSL4-AS2	NA	NA	0.478005	NA	NA	0.476828		EN,Immune	0	2	0	FALSE	AD
TCTN2	NA	0.595583	0.589923	NA	0.590124	NA		Astro,EN,IN	0	3	0	FALSE	AD
PTPN1	NA	NA	NA	0.414988	NA	0.414457		Immune,Oligo	0	2	0	FALSE	AD
EPAS1	NA	0.403792	0.403345	NA	0.403428	NA		Astro,EN,IN	0	3	0	FALSE	AD
SH2D7	NA	NA	NA	NA	0.426512	NA		IN	0	1	0	FALSE	AD
ENSG00000287468	NA	NA	0.426427	NA	NA	NA		EN	0	1	0	FALSE	AD
GJC3	NA	NA	0.426486	NA	NA	NA		EN	0	1	0	FALSE	AD
GDI2P2	NA	NA	0.503353	NA	0.503705	NA		EN,IN	0	2	0	FALSE	AD
DIPK1A	NA	0.476178	0.47698	NA	0.476913	NA		Astro,EN,IN	0	3	0	FALSE	AD
ST3GAL2	NA	NA	0.426533	NA	NA	NA		EN	0	1	0	FALSE	AD
GP6	NA	0.404157	0.403601	0.404106	0.403591	NA		Astro,EN,IN,Oligo	0	4	0	FALSE	AD
POU3F1	NA	0.426482	NA	NA	NA	NA		Astro	0	1	0	FALSE	AD
HACE1	0.300362	0.302048	0.300386	0.300866	0.300421	NA		Astro,EN,IN,Oligo,OPC	0	5	0	FALSE	AD
CBWD3	NA	NA	0.589002	0.587201	0.589176	NA		EN,IN,Oligo	0	3	0	FALSE	AD
RMDN1	0.179038	0.178987	0.17926	0.178872	0.179192	NA		Astro,EN,IN,Oligo,OPC	0	5	0	FALSE	AD
ENSG00000271382	NA	NA	0.423326	0.422294	NA	NA		EN,Oligo	0	2	0	FALSE	AD
VAMP8	NA	0.244275	0.244528	0.244394	0.244463	0.244215		Astro,EN,IN,Immune,Oligo	0	5	0	FALSE	AD
CDH20	NA	NA	0.294781	0.294409	0.294656	NA		EN,IN,Oligo	0	3	0	FALSE	AD
METTL24	NA	0.430634	0.431577	0.430861	0.431422	NA		Astro,EN,IN,Oligo	0	4	0	FALSE	AD
UBE2Q2	NA	NA	0.384431	NA	0.384323	NA		EN,IN	0	2	0	FALSE	AD
RNF175	0.240017	NA	0.239657	NA	0.239775	NA		EN,IN,OPC	0	3	0	FALSE	AD
FBXL15	NA	NA	0.426665	NA	NA	NA		EN	0	1	0	FALSE	AD
ENSG00000225498	NA	0.478399	0.477147	NA	0.477273	NA		Astro,EN,IN	0	3	0	FALSE	AD
DUT	NA	NA	0.424541	0.42633	0.424525	NA		EN,IN,Oligo	0	3	0	FALSE	AD
ZNF383	NA	NA	0.459313	NA	0.459584	NA		EN,IN	0	2	0	FALSE	AD
PIEZO1P2	NA	NA	NA	NA	0.426846	NA		IN	0	1	0	FALSE	AD
SPATA1	0.106325	0.106364	0.106326	0.106314	0.106324	0.106353		Astro,EN,IN,Immune,Oligo,OPC	0	6	0	FALSE	AD
ENSG00000236814	NA	NA	0.42679	NA	NA	NA		EN	0	1	0	FALSE	AD
DYDC1	NA	NA	0.42682	NA	NA	NA		EN	0	1	0	FALSE	AD
CDKN2B-AS1	0.59222	0.592035	0.592275	0.592257	0.59206	NA		Astro,EN,IN,Oligo,OPC	0	5	0	FALSE	AD
NR1H2	NA	NA	0.310474	NA	NA	0.310614		EN,Immune	0	2	0	FALSE	AD
CAPN9	NA	0.674558	0.674486	0.67307	NA	NA		Astro,EN,Oligo	0	3	0	FALSE	AD
ENSG00000246851	NA	NA	NA	0.426754	NA	NA		Oligo	0	1	0	FALSE	AD
GXYLT2	NA	0.572792	0.571926	0.571262	NA	NA		Astro,EN,Oligo	0	3	0	FALSE	AD
TRMT1	NA	NA	0.426926	NA	NA	NA		EN	0	1	0	FALSE	AD
NFRKB	NA	0.586431	0.586253	0.587158	0.586387	NA		Astro,EN,IN,Oligo	0	4	0	FALSE	AD
ZNF430	NA	0.20831	0.208447	0.208506	0.208385	NA		Astro,EN,IN,Oligo	0	4	0	FALSE	AD
ARF4-AS1	NA	NA	0.349487	0.350616	0.349481	NA		EN,IN,Oligo	0	3	0	FALSE	AD
ENSG00000265443	NA	NA	0.426975	NA	NA	NA		EN	0	1	0	FALSE	AD
CENPK	NA	NA	0.283926	0.284104	0.283882	NA		EN,IN,Oligo	0	3	0	FALSE	AD
PLCL2	0.28176	0.28141	0.281379	0.28189	0.281371	NA		Astro,EN,IN,Oligo,OPC	0	5	0	FALSE	AD
MTREX	0.153872	0.153797	0.154107	0.153701	0.153996	NA		Astro,EN,IN,Oligo,OPC	0	5	0	FALSE	AD
SFMBT1	0.373257	0.372623	0.373179	0.372857	0.373177	0.372697		Astro,EN,IN,Immune,Oligo,OPC	0	6	0	FALSE	AD
KIAA0513	NA	NA	0.366161	NA	NA	0.366565		EN,Immune	0	2	0	FALSE	AD
ZNF259P1	NA	NA	0.427084	NA	NA	NA		EN	0	1	0	FALSE	AD
RSPO4	0.250526	0.250231	0.250518	0.250341	0.250441	NA		Astro,EN,IN,Oligo,OPC	0	5	0	FALSE	AD
SPSB1	NA	NA	0.386267	0.38549	NA	NA		EN,Oligo	0	2	0	FALSE	AD
SNRPN	0.690854	0.691211	0.691301	0.690816	0.691353	NA		Astro,EN,IN,Oligo,OPC	0	5	0	FALSE	AD
MAP3K1	0.294766	0.294474	0.294513	0.294738	0.294512	NA		Astro,EN,IN,Oligo,OPC	0	5	0	FALSE	AD
PLPP1	0.686959	NA	0.687591	0.686249	0.687555	0.685796		EN,IN,Immune,Oligo,OPC	0	5	0	FALSE	AD
SET	0.427176	NA	NA	NA	NA	NA		OPC	0	1	0	FALSE	AD
MIR100HG	0.168511	NA	0.168694	0.16842	0.168743	0.168522		EN,IN,Immune,Oligo,OPC	0	5	0	FALSE	AD
LINC00498	NA	0.671011	0.665857	NA	NA	NA		Astro,EN	0	2	0	FALSE	AD
LINC02033	NA	NA	0.427306	NA	NA	NA		EN	0	1	0	FALSE	AD
SLC41A3	NA	0.469622	0.468737	0.470111	0.468786	NA		Astro,EN,IN,Oligo	0	4	0	FALSE	AD
DTX4	0.339481	0.33891	NA	0.339172	0.339379	NA		Astro,IN,Oligo,OPC	0	4	0	FALSE	AD
BMP2K	NA	NA	NA	0.463547	0.465333	NA		IN,Oligo	0	2	0	FALSE	AD
ZNF276	0.262871	0.262789	0.262847	0.26284	0.262804	0.262836		Astro,EN,IN,Immune,Oligo,OPC	0	6	0	FALSE	AD
ENSG00000233420	0.404281	0.405927	0.404222	NA	NA	NA		Astro,EN,OPC	0	3	0	FALSE	AD
WHRN	NA	0.607817	0.60892	0.608462	0.608725	NA		Astro,EN,IN,Oligo	0	4	0	FALSE	AD
ENSG00000267561	NA	NA	0.271478	NA	0.271506	NA		EN,IN	0	2	0	FALSE	AD
SHFL	NA	NA	NA	NA	NA	0.427484		Immune	0	1	0	FALSE	AD
GDNF	NA	NA	NA	0.427416	NA	NA		Oligo	0	1	0	FALSE	AD
ATXN7L1	NA	NA	NA	0.427435	NA	NA		Oligo	0	1	0	FALSE	AD
CYP2E1	0.685808	0.684595	0.686385	0.684561	0.686157	NA		Astro,EN,IN,Oligo,OPC	0	5	0	FALSE	AD
IFT52	NA	0.28229	0.282031	0.282244	0.282	NA		Astro,EN,IN,Oligo	0	4	0	FALSE	AD
GTF3C3	NA	NA	0.328885	0.328476	0.328882	NA		EN,IN,Oligo	0	3	0	FALSE	AD
ENSG00000278654	NA	NA	0.474591	NA	0.474345	NA		EN,IN	0	2	0	FALSE	AD
INPP5D	NA	0.569472	0.569957	NA	NA	0.570103		Astro,EN,Immune	0	3	0	FALSE	AD
ZSCAN1	NA	NA	NA	NA	0.427755	NA		IN	0	1	0	FALSE	AD
ABHD2	NA	0.594332	0.59511	NA	NA	0.594863		Astro,EN,Immune	0	3	0	FALSE	AD
LARP7	0.157163	0.157001	0.157064	0.157057	0.157042	NA		Astro,EN,IN,Oligo,OPC	0	5	0	FALSE	AD
ENSG00000233862	NA	NA	0.427789	NA	NA	NA		EN	0	1	0	FALSE	AD
PRB2	NA	0.304324	0.304625	0.30418	NA	NA		Astro,EN,Oligo	0	3	0	FALSE	AD
IGF2R	NA	NA	0.479936	0.478449	NA	NA		EN,Oligo	0	2	0	FALSE	AD
SYT5	NA	NA	0.303944	NA	0.303937	NA		EN,IN	0	2	0	FALSE	AD
ENSG00000267070	NA	0.674132	NA	0.669906	NA	NA		Astro,Oligo	0	2	0	FALSE	AD
ENSG00000249679	NA	NA	0.578065	0.575277	NA	NA		EN,Oligo	0	2	0	FALSE	AD
KY	0.430403	NA	NA	0.429707	0.430642	NA		IN,Oligo,OPC	0	3	0	FALSE	AD
ENSG00000263272	0.337192	0.336465	0.33687	0.336859	0.336737	NA		Astro,EN,IN,Oligo,OPC	0	5	0	FALSE	AD
POLR3D	NA	0.147172	0.147145	0.147202	0.147131	NA		Astro,EN,IN,Oligo	0	4	0	FALSE	AD
HHIPL1	0.451311	0.451471	0.451587	0.451155	0.451527	0.451274		Astro,EN,IN,Immune,Oligo,OPC	0	6	0	FALSE	AD
SHISAL1	NA	NA	0.313305	NA	0.313376	NA		EN,IN	0	2	0	FALSE	AD
ABCA17P	NA	NA	0.428171	NA	NA	NA		EN	0	1	0	FALSE	AD
ENSG00000285829	NA	NA	0.428197	NA	NA	NA		EN	0	1	0	FALSE	AD
C5AR1	NA	0.376109	0.376137	0.376314	0.376043	NA		Astro,EN,IN,Oligo	0	4	0	FALSE	AD
LINC01814	NA	0.322355	0.322226	NA	NA	NA		Astro,EN	0	2	0	FALSE	AD
SLC29A3	NA	NA	0.266153	0.266957	0.266169	NA		EN,IN,Oligo	0	3	0	FALSE	AD
SCG5	NA	NA	NA	0.428115	NA	NA		Oligo	0	1	0	FALSE	AD
BACE2	0.696714	0.696552	NA	0.697092	NA	0.696524		Astro,Immune,Oligo,OPC	0	4	0	FALSE	AD
DPY19L2P1	0.204145	NA	0.203793	NA	0.203807	NA		EN,IN,OPC	0	3	0	FALSE	AD
ENSG00000258711	NA	NA	0.428253	NA	NA	NA		EN	0	1	0	FALSE	AD
FAM214A	NA	NA	0.302841	0.302488	0.302794	NA		EN,IN,Oligo	0	3	0	FALSE	AD
VSIG10L2	NA	NA	0.322366	NA	0.322446	NA		EN,IN	0	2	0	FALSE	AD
LDLRAP1	NA	0.304712	NA	0.304607	NA	NA		Astro,Oligo	0	2	0	FALSE	AD
ENSG00000285851	0.169259	0.169234	0.16917	0.169322	0.169168	0.169282		Astro,EN,IN,Immune,Oligo,OPC	0	6	0	FALSE	AD
ANKRD16	NA	NA	0.532901	NA	0.533307	NA		EN,IN	0	2	0	FALSE	AD
SMDT1	0.0493825	0.0493657	0.0493709	0.0493642	0.0493633	0.049364	Astro,EN,IN,Immune,Oligo,OPC		6	0	1	FALSE	AD
ALDH3A2	NA	NA	NA	0.42828	NA	NA		Oligo	0	1	0	FALSE	AD
SWT1	NA	NA	NA	0.34346	0.343503	NA		IN,Oligo	0	2	0	FALSE	AD
ASIC5	NA	NA	0.428551	NA	NA	NA		EN	0	1	0	FALSE	AD
ENSG00000287708	0.428564	NA	NA	NA	NA	NA		OPC	0	1	0	FALSE	AD
LINC02042	NA	NA	0.42857	NA	NA	NA		EN	0	1	0	FALSE	AD
RMDN2-AS1	0.360762	0.359651	0.361736	0.359618	0.361204	NA		Astro,EN,IN,Oligo,OPC	0	5	0	FALSE	AD
LINC02762	0.467454	0.467483	0.467037	0.467916	0.466996	NA		Astro,EN,IN,Oligo,OPC	0	5	0	FALSE	AD
SREBF2	NA	NA	0.431582	NA	0.431805	NA		EN,IN	0	2	0	FALSE	AD
GRM8	NA	NA	0.658694	0.656616	0.658716	NA		EN,IN,Oligo	0	3	0	FALSE	AD
ENSG00000236166	NA	NA	NA	0.536138	0.538664	NA		IN,Oligo	0	2	0	FALSE	AD
ZBTB3	NA	NA	NA	NA	0.428827	NA		IN	0	1	0	FALSE	AD
B4GALT5	NA	NA	0.362698	0.362973	NA	NA		EN,Oligo	0	2	0	FALSE	AD
EDIL3-DT	0.405484	NA	0.405678	0.405589	0.405717	NA		EN,IN,Oligo,OPC	0	4	0	FALSE	AD
ENSG00000214719	0.655128	0.65496	0.654775	0.655259	0.654703	0.655394		Astro,EN,IN,Immune,Oligo,OPC	0	6	0	FALSE	AD
KLC4	NA	NA	0.399943	NA	0.399819	NA		EN,IN	0	2	0	FALSE	AD
ZNF385D-AS1	0.42896	NA	NA	NA	NA	NA		OPC	0	1	0	FALSE	AD
HHATL-AS1	NA	NA	NA	0.428898	NA	NA		Oligo	0	1	0	FALSE	AD
ENSG00000288006	NA	NA	0.429034	NA	NA	NA		EN	0	1	0	FALSE	AD
AFMID	NA	NA	0.40747	0.408311	0.40742	NA		EN,IN,Oligo	0	3	0	FALSE	AD
CA1	0.0727251	0.0728058	0.0727603	0.0727009	0.0727382	NA		Astro,EN,IN,Oligo,OPC	0	5	0	FALSE	AD
ENSG00000285850	0.429091	NA	NA	NA	NA	NA		OPC	0	1	0	FALSE	AD
ENSG00000259103	NA	NA	0.602235	NA	0.602812	NA		EN,IN	0	2	0	FALSE	AD
PPP2R1B	NA	0.489885	0.490623	0.490306	0.490488	NA		Astro,EN,IN,Oligo	0	4	0	FALSE	AD
PPM1N	NA	NA	0.381821	NA	NA	0.381309		EN,Immune	0	2	0	FALSE	AD
CNKSR1	NA	0.12808	0.128145	0.128097	0.128107	NA		Astro,EN,IN,Oligo	0	4	0	FALSE	AD
CHAF1A	0.184485	0.184874	0.184474	0.184571	0.184472	NA		Astro,EN,IN,Oligo,OPC	0	5	0	FALSE	AD
FHOD1	NA	NA	NA	NA	NA	0.429154		Immune	0	1	0	FALSE	AD
SHANK2	0.279108	NA	NA	0.278754	NA	NA		Oligo,OPC	0	2	0	FALSE	AD
ENSG00000286213	NA	NA	NA	0.429131	NA	NA		Oligo	0	1	0	FALSE	AD
CFAP410	NA	0.684063	0.682296	0.684209	NA	NA		Astro,EN,Oligo	0	3	0	FALSE	AD
LINC02458	NA	NA	0.387866	0.387103	NA	NA		EN,Oligo	0	2	0	FALSE	AD
CCP110	NA	0.602242	0.600449	0.601222	NA	NA		Astro,EN,Oligo	0	3	0	FALSE	AD
ADH5	0.526509	0.528341	0.526983	0.526717	0.527014	NA		Astro,EN,IN,Oligo,OPC	0	5	0	FALSE	AD
CLOCK	0.281566	0.281315	0.28163	0.281366	0.281626	NA		Astro,EN,IN,Oligo,OPC	0	5	0	FALSE	AD
PARK7	NA	NA	NA	0.429255	NA	NA		Oligo	0	1	0	FALSE	AD
FKBP3	NA	NA	NA	NA	NA	0.429368		Immune	0	1	0	FALSE	AD
ENSG00000250166	NA	0.656648	NA	0.653084	NA	NA		Astro,Oligo	0	2	0	FALSE	AD
EFCAB3	NA	NA	0.429466	NA	NA	NA		EN	0	1	0	FALSE	AD
STAC	NA	NA	0.61901	NA	0.618411	NA		EN,IN	0	2	0	FALSE	AD
NUFIP1	NA	NA	0.42952	NA	NA	NA		EN	0	1	0	FALSE	AD
NEK7	NA	0.632892	0.633774	0.633552	0.633807	NA		Astro,EN,IN,Oligo	0	4	0	FALSE	AD
ABO	NA	NA	0.55323	NA	0.553677	NA		EN,IN	0	2	0	FALSE	AD
S100Z	NA	NA	0.414503	NA	NA	0.415158		EN,Immune	0	2	0	FALSE	AD
TEX29	NA	NA	0.484094	0.482597	NA	NA		EN,Oligo	0	2	0	FALSE	AD
HABP2	NA	NA	0.429652	NA	NA	NA		EN	0	1	0	FALSE	AD
ENSG00000258312	NA	NA	0.429693	NA	NA	NA		EN	0	1	0	FALSE	AD
TLK1	0.505253	0.507646	NA	0.505158	NA	NA		Astro,Oligo,OPC	0	3	0	FALSE	AD
DRD1	NA	NA	0.562306	NA	0.562774	NA		EN,IN	0	2	0	FALSE	AD
CNTN6	0.549348	0.549698	0.549318	0.549496	0.549272	NA		Astro,EN,IN,Oligo,OPC	0	5	0	FALSE	AD
NINL	0.457187	0.456191	0.458265	0.456033	0.458165	NA		Astro,EN,IN,Oligo,OPC	0	5	0	FALSE	AD
RPS3	NA	NA	0.200295	0.200263	0.200275	0.200144		EN,IN,Immune,Oligo	0	4	0	FALSE	AD
LINC00672	0.557034	NA	0.556409	0.557546	NA	NA		EN,Oligo,OPC	0	3	0	FALSE	AD
LINC01152	0.358401	0.35852	0.358462	NA	NA	NA		Astro,EN,OPC	0	3	0	FALSE	AD
F3	0.5256	0.527194	NA	NA	NA	NA		Astro,OPC	0	2	0	FALSE	AD
RRP7BP	0.43176	0.431028	0.431401	0.431464	0.431395	NA		Astro,EN,IN,Oligo,OPC	0	5	0	FALSE	AD
RPL32P3	0.184883	0.185267	0.184907	0.184987	0.184898	NA		Astro,EN,IN,Oligo,OPC	0	5	0	FALSE	AD
NUDT4	NA	0.455494	0.458259	0.455499	NA	NA		Astro,EN,Oligo	0	3	0	FALSE	AD
ENSG00000254787	0.428293	0.428396	NA	0.428691	0.428003	NA		Astro,IN,Oligo,OPC	0	4	0	FALSE	AD
CENPM	NA	NA	0.313562	NA	0.313547	NA		EN,IN	0	2	0	FALSE	AD
ENSG00000228421	NA	0.313311	0.313231	NA	NA	NA		Astro,EN	0	2	0	FALSE	AD
PLB1	NA	NA	0.587721	0.586999	NA	0.587859		EN,Immune,Oligo	0	3	0	FALSE	AD
ENSG00000287552	NA	NA	NA	NA	NA	0.429992		Immune	0	1	0	FALSE	AD
CPHXL	0.474964	0.474323	0.474497	0.47497	0.474357	NA		Astro,EN,IN,Oligo,OPC	0	5	0	FALSE	AD
OR2L9P	NA	NA	0.430071	NA	NA	NA		EN	0	1	0	FALSE	AD
SLC25A26	NA	0.557448	0.558242	0.557085	0.558144	NA		Astro,EN,IN,Oligo	0	4	0	FALSE	AD
PPT1	NA	NA	NA	0.300892	NA	0.300795		Immune,Oligo	0	2	0	FALSE	AD
PTPRH	NA	NA	NA	0.429988	NA	NA		Oligo	0	1	0	FALSE	AD
ANO6	NA	NA	0.561946	0.5641	NA	NA		EN,Oligo	0	2	0	FALSE	AD
TBL1XR1	0.678167	0.67718	NA	0.677069	NA	NA		Astro,Oligo,OPC	0	3	0	FALSE	AD
SLC9C1	0.641928	0.642149	0.642255	0.641918	0.642224	NA		Astro,EN,IN,Oligo,OPC	0	5	0	FALSE	AD
ENSG00000287870	NA	NA	0.269521	0.270201	0.269543	NA		EN,IN,Oligo	0	3	0	FALSE	AD
LINC00534	0.135099	0.135177	0.135041	0.135162	0.135032	NA		Astro,EN,IN,Oligo,OPC	0	5	0	FALSE	AD
ENSG00000277621	NA	NA	0.430256	NA	NA	NA		EN	0	1	0	FALSE	AD
GRIK2	0.243044	0.242695	0.243337	0.242678	NA	0.242621		Astro,EN,Immune,Oligo,OPC	0	5	0	FALSE	AD
ENSG00000236021	0.1974	0.197529	0.197622	0.197305	0.197575	NA		Astro,EN,IN,Oligo,OPC	0	5	0	FALSE	AD
ENSG00000170846	NA	0.29341	0.293387	0.293518	NA	NA		Astro,EN,Oligo	0	3	0	FALSE	AD
PPP1R26-AS1	NA	0.245792	0.24578	NA	0.245791	NA		Astro,EN,IN	0	3	0	FALSE	AD
WDR48	NA	NA	0.590829	0.593542	NA	NA		EN,Oligo	0	2	0	FALSE	AD
ENSG00000284882	NA	0.244837	0.244476	NA	0.244472	NA		Astro,EN,IN	0	3	0	FALSE	AD
LINC01734	NA	NA	0.430455	NA	NA	NA		EN	0	1	0	FALSE	AD
CCDC102B	NA	NA	NA	0.465751	0.4675	NA		IN,Oligo	0	2	0	FALSE	AD
CARF	0.706859	0.70662	0.706845	0.706643	0.706818	0.706675		Astro,EN,IN,Immune,Oligo,OPC	0	6	0	FALSE	AD
CCM2L	NA	NA	NA	NA	0.430601	NA		IN	0	1	0	FALSE	AD
ADAMTS18	NA	0.628861	NA	0.627885	0.627205	NA		Astro,IN,Oligo	0	3	0	FALSE	AD
ENSG00000267571	0.36132	0.361277	0.361467	0.361162	0.361454	0.36147		Astro,EN,IN,Immune,Oligo,OPC	0	6	0	FALSE	AD
LINC02149	NA	0.430533	NA	NA	NA	NA		Astro	0	1	0	FALSE	AD
ERGIC2	0.705808	0.704265	0.704353	0.705929	NA	0.704122		Astro,EN,Immune,Oligo,OPC	0	5	0	FALSE	AD
HES6	0.221831	0.221929	NA	0.221719	0.221906	NA		Astro,IN,Oligo,OPC	0	4	0	FALSE	AD
ILKAP	NA	NA	0.38332	0.382714	0.383317	NA		EN,IN,Oligo	0	3	0	FALSE	AD
SART1	NA	NA	0.430686	NA	NA	NA		EN	0	1	0	FALSE	AD
RGS5-AS1	NA	NA	NA	0.405243	0.404921	NA		IN,Oligo	0	2	0	FALSE	AD
EEF1E1-BLOC1S5	NA	NA	0.517007	NA	0.517373	NA		EN,IN	0	2	0	FALSE	AD
ULK2	NA	NA	NA	0.302788	NA	0.302854		Immune,Oligo	0	2	0	FALSE	AD
HHAT	0.684356	0.684433	0.684237	0.684338	0.684187	NA		Astro,EN,IN,Oligo,OPC	0	5	0	FALSE	AD
SLMAP	NA	0.311657	NA	NA	0.312119	NA		Astro,IN	0	2	0	FALSE	AD
KCNB1	NA	NA	NA	NA	0.430846	NA		IN	0	1	0	FALSE	AD
METTL22	NA	NA	0.197807	0.197953	0.197833	NA		EN,IN,Oligo	0	3	0	FALSE	AD
ENSG00000286913	NA	NA	NA	0.430695	NA	NA		Oligo	0	1	0	FALSE	AD
DNAJC17	NA	NA	0.304358	NA	0.304356	NA		EN,IN	0	2	0	FALSE	AD
ENSG00000260778	NA	0.499469	0.498307	NA	NA	NA		Astro,EN	0	2	0	FALSE	AD
FMNL1	NA	NA	0.430868	NA	NA	NA		EN	0	1	0	FALSE	AD
ADGRB3	0.483419	NA	NA	0.482656	NA	0.482197		Immune,Oligo,OPC	0	3	0	FALSE	AD
CBFA2T2	0.492493	NA	0.492138	0.492496	NA	NA		EN,Oligo,OPC	0	3	0	FALSE	AD
CHCHD3	0.615537	NA	NA	0.613258	NA	NA		Oligo,OPC	0	2	0	FALSE	AD
LINC01480	NA	NA	NA	NA	NA	0.430913		Immune	0	1	0	FALSE	AD
ADAM22	NA	0.613647	0.61304	0.61344	0.612997	NA		Astro,EN,IN,Oligo	0	4	0	FALSE	AD
AZIN2	0.173891	NA	0.174053	0.17402	0.174102	NA		EN,IN,Oligo,OPC	0	4	0	FALSE	AD
LRRC37A3	NA	NA	NA	NA	NA	0.430977		Immune	0	1	0	FALSE	AD
LRRC17	0.172669	NA	0.172809	0.172765	0.172887	NA		EN,IN,Oligo,OPC	0	4	0	FALSE	AD
C1orf54	NA	0.431007	NA	NA	NA	NA		Astro	0	1	0	FALSE	AD
BRSK1	0.485144	0.483086	NA	NA	NA	NA		Astro,OPC	0	2	0	FALSE	AD
ENSG00000267575	0.187433	0.187517	0.187404	0.187428	0.187403	NA		Astro,EN,IN,Oligo,OPC	0	5	0	FALSE	AD
BLM	0.342864	NA	NA	0.342574	0.342976	NA		IN,Oligo,OPC	0	3	0	FALSE	AD
MORC2-AS1	NA	NA	NA	NA	0.431218	NA		IN	0	1	0	FALSE	AD
PMS1	0.311865	0.311825	0.31185	0.311791	0.311893	NA		Astro,EN,IN,Oligo,OPC	0	5	0	FALSE	AD
ENSG00000251143	NA	NA	NA	0.43105	NA	NA		Oligo	0	1	0	FALSE	AD
DUSP11	NA	NA	NA	0.431054	NA	NA		Oligo	0	1	0	FALSE	AD
ENSG00000287671	NA	NA	0.431215	NA	NA	NA		EN	0	1	0	FALSE	AD
TTC32	NA	NA	0.196164	NA	0.196177	0.196456		EN,IN,Immune	0	3	0	FALSE	AD
C1R	NA	0.385489	0.385097	NA	NA	NA		Astro,EN	0	2	0	FALSE	AD
AFF1	NA	0.402291	0.403238	0.40243	0.403109	NA		Astro,EN,IN,Oligo	0	4	0	FALSE	AD
ENSG00000230555	NA	NA	0.320307	0.32034	NA	NA		EN,Oligo	0	2	0	FALSE	AD
KIAA0895L	NA	NA	0.290592	NA	0.290605	NA		EN,IN	0	2	0	FALSE	AD
MRPL18	NA	NA	NA	0.431311	NA	NA		Oligo	0	1	0	FALSE	AD
FOXN3	NA	0.373622	0.373077	0.372904	NA	NA		Astro,EN,Oligo	0	3	0	FALSE	AD
CELF2-AS2	NA	NA	0.486293	NA	0.486599	NA		EN,IN	0	2	0	FALSE	AD
AGA	0.0861381	0.0861478	0.0861736	0.0860992	0.0861609	0.0861944		Astro,EN,IN,Immune,Oligo,OPC	0	6	0	FALSE	AD
SH3PXD2B	0.544486	0.543844	NA	0.543768	0.545061	0.544151		Astro,IN,Immune,Oligo,OPC	0	5	0	FALSE	AD
ENSG00000145063	NA	NA	0.29341	NA	0.29342	NA		EN,IN	0	2	0	FALSE	AD
TMEM8B	NA	0.308545	0.308495	NA	NA	NA		Astro,EN	0	2	0	FALSE	AD
ZNF808	0.203899	0.203928	0.204092	0.203772	0.204031	NA		Astro,EN,IN,Oligo,OPC	0	5	0	FALSE	AD
RNF180	NA	0.465915	NA	0.466788	NA	NA		Astro,Oligo	0	2	0	FALSE	AD
LINC00299	0.341267	0.342395	0.341153	NA	NA	NA		Astro,EN,OPC	0	3	0	FALSE	AD
RPS25	NA	0.693828	0.695009	0.694775	0.69486	NA		Astro,EN,IN,Oligo	0	4	0	FALSE	AD
FRS2	NA	0.692791	0.692276	0.693861	0.692376	NA		Astro,EN,IN,Oligo	0	4	0	FALSE	AD
CASP2	NA	NA	NA	0.364541	NA	0.364805		Immune,Oligo	0	2	0	FALSE	AD
LINC02343	NA	NA	0.414925	0.414054	0.414809	NA		EN,IN,Oligo	0	3	0	FALSE	AD
KIZ	NA	NA	0.519979	NA	0.519655	NA		EN,IN	0	2	0	FALSE	AD
LINC02128	NA	NA	NA	0.36463	0.365599	NA		IN,Oligo	0	2	0	FALSE	AD
ENSG00000274949	NA	NA	0.306521	NA	0.306578	NA		EN,IN	0	2	0	FALSE	AD
ENSG00000224865	NA	NA	0.431786	NA	NA	NA		EN	0	1	0	FALSE	AD
NLK	NA	NA	NA	NA	NA	0.431788		Immune	0	1	0	FALSE	AD
CD2AP-DT	NA	NA	0.431867	NA	NA	NA		EN	0	1	0	FALSE	AD
AMER2	NA	0.431808	NA	NA	NA	NA		Astro	0	1	0	FALSE	AD
LINC02112	0.383943	0.383514	0.38379	0.383865	0.383699	NA		Astro,EN,IN,Oligo,OPC	0	5	0	FALSE	AD
LINC02649	NA	NA	NA	0.342266	NA	0.342048		Immune,Oligo	0	2	0	FALSE	AD
C2orf68	NA	NA	NA	0.43189	NA	NA		Oligo	0	1	0	FALSE	AD
ANKRD50	0.493948	0.493576	0.494142	0.493653	0.494173	0.493704		Astro,EN,IN,Immune,Oligo,OPC	0	6	0	FALSE	AD
GALM	NA	NA	0.545568	NA	0.54599	NA		EN,IN	0	2	0	FALSE	AD
MPPED1	NA	NA	0.413958	0.414245	0.413862	NA		EN,IN,Oligo	0	3	0	FALSE	AD
RBM19	NA	NA	0.460168	NA	0.46034	0.459656		EN,IN,Immune	0	3	0	FALSE	AD
LINC01886	NA	NA	0.418602	NA	0.418797	NA		EN,IN	0	2	0	FALSE	AD
CCNE2	NA	NA	NA	0.431999	NA	NA		Oligo	0	1	0	FALSE	AD
ASTN2-AS1	NA	0.381036	NA	0.381456	NA	NA		Astro,Oligo	0	2	0	FALSE	AD
PRTG	0.591074	0.58979	NA	0.591173	0.59013	NA		Astro,IN,Oligo,OPC	0	4	0	FALSE	AD
MAGI1-AS1	NA	0.234346	0.234392	0.234388	NA	NA		Astro,EN,Oligo	0	3	0	FALSE	AD
TMEM211	NA	NA	0.432183	NA	NA	NA		EN	0	1	0	FALSE	AD
ENSG00000256995	NA	NA	0.687704	0.689092	NA	0.687955		EN,Immune,Oligo	0	3	0	FALSE	AD
ENSG00000272154	0.182822	0.182914	0.182829	0.182849	0.182823	NA		Astro,EN,IN,Oligo,OPC	0	5	0	FALSE	AD
MYO16	0.21309	0.212874	0.213029	NA	0.212965	0.212767		Astro,EN,IN,Immune,OPC	0	5	0	FALSE	AD
ENSG00000259181	NA	0.390045	0.390832	0.390282	NA	NA		Astro,EN,Oligo	0	3	0	FALSE	AD
ENSG00000284762	NA	0.30192	NA	0.30167	0.302161	NA		Astro,IN,Oligo	0	3	0	FALSE	AD
DENND4B	NA	NA	0.401532	0.402098	0.401639	NA		EN,IN,Oligo	0	3	0	FALSE	AD
LINC00092	NA	NA	0.432312	NA	NA	NA		EN	0	1	0	FALSE	AD
SDHAF4	NA	NA	0.22969	0.229847	0.229673	NA		EN,IN,Oligo	0	3	0	FALSE	AD
MIR4500HG	NA	NA	0.597186	0.599985	NA	NA		EN,Oligo	0	2	0	FALSE	AD
SH3GL1	NA	NA	0.432344	NA	NA	NA		EN	0	1	0	FALSE	AD
ZDHHC20	0.590662	0.590146	0.589862	0.590987	0.589889	0.590141		Astro,EN,IN,Immune,Oligo,OPC	0	6	0	FALSE	AD
STXBP5	NA	NA	0.306832	NA	0.306889	NA		EN,IN	0	2	0	FALSE	AD
TMCO1-AS1	0.228451	0.228383	0.228287	0.228511	0.228276	NA		Astro,EN,IN,Oligo,OPC	0	5	0	FALSE	AD
PAPPA2	NA	0.554675	0.553157	0.554877	0.553266	NA		Astro,EN,IN,Oligo	0	4	0	FALSE	AD
TCIRG1	NA	NA	NA	NA	NA	0.432404		Immune	0	1	0	FALSE	AD
CDIP1	NA	0.297686	NA	NA	0.298069	NA		Astro,IN	0	2	0	FALSE	AD
WDR93	NA	0.593126	0.593782	0.594049	0.593622	NA		Astro,EN,IN,Oligo	0	4	0	FALSE	AD
PAPSS2	0.694361	0.6949	0.695151	NA	0.694921	NA		Astro,EN,IN,OPC	0	4	0	FALSE	AD
CT69	NA	NA	0.417482	0.416948	0.417757	NA		EN,IN,Oligo	0	3	0	FALSE	AD
ZFYVE16	0.309181	0.308979	NA	0.309005	NA	NA		Astro,Oligo,OPC	0	3	0	FALSE	AD
CFAP298-TCP10L	0.606893	0.605768	0.609273	0.604995	0.609058	NA		Astro,EN,IN,Oligo,OPC	0	5	0	FALSE	AD
ENSG00000285558	0.148423	0.14873	0.148406	0.148538	0.148395	NA		Astro,EN,IN,Oligo,OPC	0	5	0	FALSE	AD
ANKRD46	0.198017	0.198446	0.198044	0.198094	0.198054	NA		Astro,EN,IN,Oligo,OPC	0	5	0	FALSE	AD
SHOC1	0.200608	0.200495	0.200604	0.200572	0.200582	0.200535		Astro,EN,IN,Immune,Oligo,OPC	0	6	0	FALSE	AD
ENSG00000249042	0.172825	0.172793	0.172993	0.172699	0.17296	0.17277		Astro,EN,IN,Immune,Oligo,OPC	0	6	0	FALSE	AD
TBC1D1	NA	0.198781	0.198367	0.198478	0.198356	NA		Astro,EN,IN,Oligo	0	4	0	FALSE	AD
DDX5	NA	NA	0.689638	0.689093	0.689605	0.689226		EN,IN,Immune,Oligo	0	4	0	FALSE	AD
TRMT10B	0.250813	0.250513	0.250716	0.250679	0.250642	NA		Astro,EN,IN,Oligo,OPC	0	5	0	FALSE	AD
ENSG00000286971	NA	NA	0.548594	NA	0.54902	NA		EN,IN	0	2	0	FALSE	AD
TDP1	0.101505	0.101548	0.10156	0.101456	0.101532	0.10146		Astro,EN,IN,Immune,Oligo,OPC	0	6	0	FALSE	AD
ZNF436-AS1	NA	0.433131	0.433379	0.433838	0.433317	NA		Astro,EN,IN,Oligo	0	4	0	FALSE	AD
AK9	0.46048	0.460371	0.460874	0.460215	0.460816	0.460658		Astro,EN,IN,Immune,Oligo,OPC	0	6	0	FALSE	AD
YBX3	0.678167	0.678249	0.67838	0.678076	0.67849	NA		Astro,EN,IN,Oligo,OPC	0	5	0	FALSE	AD
PCP4L1	0.545043	NA	0.5435	NA	0.543707	NA		EN,IN,OPC	0	3	0	FALSE	AD
GRPEL1	NA	NA	0.445434	0.444318	NA	NA		EN,Oligo	0	2	0	FALSE	AD
LINC01569	NA	0.433	NA	NA	NA	NA		Astro	0	1	0	FALSE	AD
IGSF9B	0.438212	0.438452	NA	0.438345	0.43826	NA		Astro,IN,Oligo,OPC	0	4	0	FALSE	AD
TEK	0.630191	NA	0.632105	0.629121	0.632148	NA		EN,IN,Oligo,OPC	0	4	0	FALSE	AD
ARHGAP15	0.433136	NA	NA	NA	NA	NA		OPC	0	1	0	FALSE	AD
DDX10	NA	0.624768	0.628105	NA	NA	NA		Astro,EN	0	2	0	FALSE	AD
ENSG00000223795	NA	NA	0.433172	NA	NA	NA		EN	0	1	0	FALSE	AD
ENSG00000285548	NA	0.520707	NA	0.519472	NA	NA		Astro,Oligo	0	2	0	FALSE	AD
ENSG00000287430	NA	NA	NA	NA	0.433279	NA		IN	0	1	0	FALSE	AD
LCN8	NA	NA	0.433213	NA	NA	NA		EN	0	1	0	FALSE	AD
RPGRIP1L	NA	0.269388	0.269111	NA	0.269118	NA		Astro,EN,IN	0	3	0	FALSE	AD
ENSG00000234915	0.211717	0.211496	0.211863	0.211508	0.211812	0.211521		Astro,EN,IN,Immune,Oligo,OPC	0	6	0	FALSE	AD
MEF2A	NA	0.608043	0.607562	NA	0.60762	0.608894		Astro,EN,IN,Immune	0	4	0	FALSE	AD
FDX1	NA	0.252968	0.253235	NA	0.253146	0.252995		Astro,EN,IN,Immune	0	4	0	FALSE	AD
TMEM9B	0.576034	0.576411	0.576513	0.575976	NA	NA		Astro,EN,Oligo,OPC	0	4	0	FALSE	AD
THBS4	NA	0.360636	0.360141	0.36062	0.360133	NA		Astro,EN,IN,Oligo	0	4	0	FALSE	AD
UFD1	NA	NA	0.433377	NA	NA	NA		EN	0	1	0	FALSE	AD
PCSK6-AS1	NA	NA	NA	0.43327	NA	NA		Oligo	0	1	0	FALSE	AD
ZFAND2B	NA	NA	NA	0.433331	NA	NA		Oligo	0	1	0	FALSE	AD
ENSG00000257226	NA	NA	NA	NA	0.433578	NA		IN	0	1	0	FALSE	AD
CTNND2	NA	0.331808	NA	0.331632	NA	NA		Astro,Oligo	0	2	0	FALSE	AD
CEP152	0.335597	0.335727	NA	0.335452	NA	NA		Astro,Oligo,OPC	0	3	0	FALSE	AD
SMG6	NA	0.505578	0.506672	0.505911	0.50646	NA		Astro,EN,IN,Oligo	0	4	0	FALSE	AD
ENSG00000288066	0.489683	0.491226	0.489581	0.4906	0.489685	0.49032		Astro,EN,IN,Immune,Oligo,OPC	0	6	0	FALSE	AD
B4GALNT3	0.161863	NA	0.161912	0.162108	0.161957	NA		EN,IN,Oligo,OPC	0	4	0	FALSE	AD
PPP1R32	NA	NA	0.371477	0.370854	NA	NA		EN,Oligo	0	2	0	FALSE	AD
ENSG00000233912	NA	0.433591	NA	NA	NA	NA		Astro	0	1	0	FALSE	AD
NPIPB5	NA	NA	0.313431	0.313942	0.313484	NA		EN,IN,Oligo	0	3	0	FALSE	AD
RGSL1	NA	NA	0.436267	NA	0.436099	NA		EN,IN	0	2	0	FALSE	AD
CDK9	NA	NA	0.289571	NA	0.289607	NA		EN,IN	0	2	0	FALSE	AD
TMEM51	0.500747	0.498887	NA	NA	0.499955	NA		Astro,IN,OPC	0	3	0	FALSE	AD
VIM	NA	0.433691	NA	NA	NA	NA		Astro	0	1	0	FALSE	AD
SFMBT2	0.558764	0.560115	0.558882	0.559229	NA	0.559795		Astro,EN,Immune,Oligo,OPC	0	5	0	FALSE	AD
EIF2S3B	NA	NA	0.301464	0.301388	NA	NA		EN,Oligo	0	2	0	FALSE	AD
NAT14	NA	NA	0.30303	NA	0.303034	NA		EN,IN	0	2	0	FALSE	AD
ENSG00000280878	NA	0.283375	0.283382	0.283486	NA	NA		Astro,EN,Oligo	0	3	0	FALSE	AD
RAB22A	NA	NA	0.298283	0.298036	NA	NA		EN,Oligo	0	2	0	FALSE	AD
ENSG00000271156	NA	NA	0.433926	NA	NA	NA		EN	0	1	0	FALSE	AD
RPN1	0.137653	0.137508	0.137689	0.137552	0.137657	0.137482		Astro,EN,IN,Immune,Oligo,OPC	0	6	0	FALSE	AD
CHSY3	0.432233	NA	NA	NA	NA	0.430791		Immune,OPC	0	2	0	FALSE	AD
AGAP4	NA	NA	0.45943	0.458355	0.459319	NA		EN,IN,Oligo	0	3	0	FALSE	AD
TYSND1	NA	NA	0.290122	0.289932	0.290168	NA		EN,IN,Oligo	0	3	0	FALSE	AD
ENSG00000287483	NA	NA	0.434175	NA	NA	NA		EN	0	1	0	FALSE	AD
ZFP69	NA	0.411888	0.411732	0.411946	0.411779	NA		Astro,EN,IN,Oligo	0	4	0	FALSE	AD
MYRIP	NA	0.565416	0.566205	0.56626	NA	NA		Astro,EN,Oligo	0	3	0	FALSE	AD
STPG1	0.557479	0.55772	0.557755	0.557488	0.557708	NA		Astro,EN,IN,Oligo,OPC	0	5	0	FALSE	AD
ENSG00000254705	NA	0.434217	NA	NA	NA	NA		Astro	0	1	0	FALSE	AD
PKD1P6-NPIPP1	NA	NA	0.365497	NA	0.365617	NA		EN,IN	0	2	0	FALSE	AD
SHANK2-AS1	0.307339	NA	NA	0.306871	NA	NA		Oligo,OPC	0	2	0	FALSE	AD
BAIAP2L1	NA	0.522	0.522252	0.522095	0.522237	0.521838		Astro,EN,IN,Immune,Oligo	0	5	0	FALSE	AD
CFL1P1	0.23672	NA	0.236035	NA	0.236078	NA		EN,IN,OPC	0	3	0	FALSE	AD
CAMK4	0.337891	0.337643	0.337727	NA	0.337896	NA		Astro,EN,IN,OPC	0	4	0	FALSE	AD
DMRT3	NA	NA	0.43432	NA	NA	NA		EN	0	1	0	FALSE	AD
MGST2	0.286629	0.287298	0.286756	0.286758	0.286789	0.286832		Astro,EN,IN,Immune,Oligo,OPC	0	6	0	FALSE	AD
CREG2	NA	NA	0.298587	NA	0.298596	NA		EN,IN	0	2	0	FALSE	AD
TRPM2	NA	NA	0.309288	NA	0.309343	NA		EN,IN	0	2	0	FALSE	AD
ABHD15-AS1	NA	0.530478	NA	0.530537	NA	0.530067		Astro,Immune,Oligo	0	3	0	FALSE	AD
NEK3	0.641986	0.641959	0.641656	NA	0.641666	NA		Astro,EN,IN,OPC	0	4	0	FALSE	AD
LTBP3	NA	0.227068	NA	0.227062	NA	0.227055		Astro,Immune,Oligo	0	3	0	FALSE	AD
SIDT2	0.529248	0.528044	0.528332	0.529232	0.528255	0.528046		Astro,EN,IN,Immune,Oligo,OPC	0	6	0	FALSE	AD
ENSG00000225172	NA	NA	NA	0.434492	NA	NA		Oligo	0	1	0	FALSE	AD
ACOT6	NA	0.124511	0.124541	0.124503	0.124509	NA		Astro,EN,IN,Oligo	0	4	0	FALSE	AD
ARL6IP6	0.0603167	0.0603376	0.0602988	0.0603243	0.0602884	0.0603085		Astro,EN,IN,Immune,Oligo,OPC	0	6	0	FALSE	AD
LTN1	NA	0.656026	0.656942	NA	0.65683	NA		Astro,EN,IN	0	3	0	FALSE	AD
CCDC112	NA	NA	NA	0.434593	NA	NA		Oligo	0	1	0	FALSE	AD
SPTSSB	NA	NA	0.350624	NA	0.350725	NA		EN,IN	0	2	0	FALSE	AD
ENSG00000250038	NA	NA	0.343779	0.343902	NA	NA		EN,Oligo	0	2	0	FALSE	AD
ENSG00000270207	0.583528	0.582658	0.583602	0.583037	0.583472	NA		Astro,EN,IN,Oligo,OPC	0	5	0	FALSE	AD
ZNF268	0.310096	0.310045	0.310318	0.309956	0.310272	NA		Astro,EN,IN,Oligo,OPC	0	5	0	FALSE	AD
BMP7	NA	NA	NA	0.48609	0.485185	NA		IN,Oligo	0	2	0	FALSE	AD
ENSG00000260733	0.459958	0.460733	0.459859	0.460432	0.459966	NA		Astro,EN,IN,Oligo,OPC	0	5	0	FALSE	AD
ZC3H8	0.343942	0.343852	0.343892	0.34394	0.343844	0.343908		Astro,EN,IN,Immune,Oligo,OPC	0	6	0	FALSE	AD
ENSG00000236358	NA	0.468765	0.468224	0.469221	0.468211	NA		Astro,EN,IN,Oligo	0	4	0	FALSE	AD
ENSG00000250781	NA	NA	0.356423	NA	0.356368	NA		EN,IN	0	2	0	FALSE	AD
SIAH2-AS1	NA	0.302222	0.302439	NA	0.30236	NA		Astro,EN,IN	0	3	0	FALSE	AD
ENSG00000276728	NA	NA	0.435061	NA	NA	NA		EN	0	1	0	FALSE	AD
EPS15-AS1	NA	0.304984	NA	0.30492	NA	NA		Astro,Oligo	0	2	0	FALSE	AD
ENSG00000286539	NA	NA	0.435086	NA	NA	NA		EN	0	1	0	FALSE	AD
CARTPT	NA	NA	0.435096	NA	NA	NA		EN	0	1	0	FALSE	AD
CCDC189	NA	0.21459	0.214412	NA	0.214395	NA		Astro,EN,IN	0	3	0	FALSE	AD
RPS12P3	NA	NA	NA	0.434991	NA	NA		Oligo	0	1	0	FALSE	AD
PDGFRL	NA	0.513977	0.514705	0.514385	0.514608	NA		Astro,EN,IN,Oligo	0	4	0	FALSE	AD
LINC02207	NA	0.462858	0.462047	NA	NA	NA		Astro,EN	0	2	0	FALSE	AD
RPL21P104	NA	NA	0.462563	NA	0.462818	NA		EN,IN	0	2	0	FALSE	AD
PPP1R3C	NA	NA	0.411817	NA	0.411996	NA		EN,IN	0	2	0	FALSE	AD
TMEM236	NA	NA	0.618375	NA	NA	0.621518		EN,Immune	0	2	0	FALSE	AD
TMEM88B	NA	NA	NA	0.435157	NA	NA		Oligo	0	1	0	FALSE	AD
NKAIN4	0.472664	0.470825	NA	NA	NA	NA		Astro,OPC	0	2	0	FALSE	AD
NAA35	NA	0.435272	NA	NA	NA	NA		Astro	0	1	0	FALSE	AD
ENSG00000236920	NA	0.435277	NA	NA	NA	NA		Astro	0	1	0	FALSE	AD
SCAPER	0.327177	0.328361	0.327281	0.327393	0.327324	0.327505		Astro,EN,IN,Immune,Oligo,OPC	0	6	0	FALSE	AD
SRGAP3	0.599019	0.598171	NA	0.598478	NA	0.597914		Astro,Immune,Oligo,OPC	0	4	0	FALSE	AD
APP	NA	0.500701	NA	0.499659	NA	NA		Astro,Oligo	0	2	0	FALSE	AD
UCKL1	NA	NA	NA	0.625931	0.629669	NA		IN,Oligo	0	2	0	FALSE	AD
DAB1	0.625571	0.624913	0.625501	0.625181	0.625387	0.624946		Astro,EN,IN,Immune,Oligo,OPC	0	6	0	FALSE	AD
PDGFC	0.48362	0.483776	0.48355	0.483765	0.483629	0.484003		Astro,EN,IN,Immune,Oligo,OPC	0	6	0	FALSE	AD
GGCX	0.414505	NA	0.413943	NA	0.414173	NA		EN,IN,OPC	0	3	0	FALSE	AD
P3H2	0.591293	0.590779	0.590508	0.591571	NA	NA		Astro,EN,Oligo,OPC	0	4	0	FALSE	AD
ZNF600	NA	0.246373	0.246485	0.246463	0.246467	0.246519		Astro,EN,IN,Immune,Oligo	0	5	0	FALSE	AD
ENSG00000288088	NA	0.452183	0.452767	0.452659	NA	NA		Astro,EN,Oligo	0	3	0	FALSE	AD
ACAT2	NA	NA	NA	0.435457	NA	NA		Oligo	0	1	0	FALSE	AD
LMLN-AS1	NA	NA	NA	NA	0.435668	NA		IN	0	1	0	FALSE	AD
FEM1B	NA	NA	NA	0.548883	NA	0.547604		Immune,Oligo	0	2	0	FALSE	AD
C12orf45	NA	NA	0.323233	0.323247	NA	NA		EN,Oligo	0	2	0	FALSE	AD
PLN	NA	0.309171	0.30913	0.309557	0.309123	NA		Astro,EN,IN,Oligo	0	4	0	FALSE	AD
COL9A3	NA	NA	0.435745	0.437606	0.435737	NA		EN,IN,Oligo	0	3	0	FALSE	AD
LRRFIP1	NA	0.570039	0.569669	NA	0.569597	0.570922		Astro,EN,IN,Immune	0	4	0	FALSE	AD
SEMA5B	0.648362	0.646328	0.647582	NA	0.647451	NA		Astro,EN,IN,OPC	0	4	0	FALSE	AD
PGM1	0.673637	0.673383	NA	0.674262	0.672859	0.674126		Astro,IN,Immune,Oligo,OPC	0	5	0	FALSE	AD
MTOR	NA	0.5467	NA	0.545257	NA	NA		Astro,Oligo	0	2	0	FALSE	AD
JAZF1-AS1	0.272144	0.273314	0.272204	0.272426	0.272246	NA		Astro,EN,IN,Oligo,OPC	0	5	0	FALSE	AD
RPL32P26	NA	NA	0.382837	0.382221	0.382784	NA		EN,IN,Oligo	0	3	0	FALSE	AD
ENSG00000239482	NA	NA	0.625267	NA	0.624675	NA		EN,IN	0	2	0	FALSE	AD
LINC01827	NA	NA	0.435834	NA	NA	NA		EN	0	1	0	FALSE	AD
CMSS1	NA	NA	0.355747	NA	NA	0.356029		EN,Immune	0	2	0	FALSE	AD
DHTKD1	NA	0.590418	0.590178	0.591102	0.590152	0.591352		Astro,EN,IN,Immune,Oligo	0	5	0	FALSE	AD
KCTD3	NA	NA	NA	0.435763	NA	NA		Oligo	0	1	0	FALSE	AD
MAP3K12	NA	NA	NA	0.537484	0.53985	NA		IN,Oligo	0	2	0	FALSE	AD
PALM2AKAP2	0.422458	NA	0.422319	0.422124	NA	NA		EN,Oligo,OPC	0	3	0	FALSE	AD
PPP1R17	NA	NA	NA	0.435786	NA	NA		Oligo	0	1	0	FALSE	AD
ENSG00000286836	NA	0.646539	0.64697	0.646351	0.647087	NA		Astro,EN,IN,Oligo	0	4	0	FALSE	AD
ZNF28	0.608213	0.608067	0.607764	0.608483	0.607852	0.60844		Astro,EN,IN,Immune,Oligo,OPC	0	6	0	FALSE	AD
MVK	NA	NA	0.435933	NA	NA	NA		EN	0	1	0	FALSE	AD
ENSG00000273270	NA	NA	0.311638	NA	0.311694	NA		EN,IN	0	2	0	FALSE	AD
HINT3	NA	NA	0.56681	0.565293	0.566916	NA		EN,IN,Oligo	0	3	0	FALSE	AD
GS1-124K5.4	NA	NA	0.500082	0.501415	0.500217	NA		EN,IN,Oligo	0	3	0	FALSE	AD
C6orf226	NA	NA	0.354524	0.354097	0.354544	NA		EN,IN,Oligo	0	3	0	FALSE	AD
CYP24A1	NA	NA	0.4362	NA	NA	NA		EN	0	1	0	FALSE	AD
DNAJC9-AS1-1	NA	0.24047	0.240708	0.240408	0.240598	NA		Astro,EN,IN,Oligo	0	4	0	FALSE	AD
LINC02360	NA	NA	0.400067	NA	0.400228	NA		EN,IN	0	2	0	FALSE	AD
NDUFS2	NA	0.355113	0.355579	0.355369	NA	NA		Astro,EN,Oligo	0	3	0	FALSE	AD
SMG1P1	NA	0.488859	0.488616	0.491393	0.488542	NA		Astro,EN,IN,Oligo	0	4	0	FALSE	AD
ATXN10	0.324058	0.323763	0.324119	0.323855	0.324085	0.323824		Astro,EN,IN,Immune,Oligo,OPC	0	6	0	FALSE	AD
ENSG00000269604	NA	NA	0.436309	NA	NA	NA		EN	0	1	0	FALSE	AD
ENSG00000226624	NA	0.252049	0.252007	0.252044	0.25195	NA		Astro,EN,IN,Oligo	0	4	0	FALSE	AD
LINC02520	NA	NA	0.368496	NA	0.368428	NA		EN,IN	0	2	0	FALSE	AD
FANCC	0.396074	NA	0.396611	0.395759	0.396512	0.395659		EN,IN,Immune,Oligo,OPC	0	5	0	FALSE	AD
HIVEP2	NA	0.232033	0.231611	0.231609	0.231588	NA		Astro,EN,IN,Oligo	0	4	0	FALSE	AD
LINC01252	0.213913	0.213787	0.213847	0.213921	0.213805	NA		Astro,EN,IN,Oligo,OPC	0	5	0	FALSE	AD
PGBD5	NA	0.568063	0.565472	0.567257	0.565625	NA		Astro,EN,IN,Oligo	0	4	0	FALSE	AD
CA3	0.11991	0.119928	0.12	0.119849	0.119945	NA		Astro,EN,IN,Oligo,OPC	0	5	0	FALSE	AD
ENSG00000253633	NA	NA	0.326659	NA	0.326729	NA		EN,IN	0	2	0	FALSE	AD
OR3A3	NA	NA	0.436368	NA	NA	NA		EN	0	1	0	FALSE	AD
NPPC	NA	NA	NA	0.541404	0.543804	NA		IN,Oligo	0	2	0	FALSE	AD
SNHG14	0.46429	NA	NA	NA	0.463534	NA		IN,OPC	0	2	0	FALSE	AD
ENSG00000273702	NA	NA	NA	0.43634	NA	NA		Oligo	0	1	0	FALSE	AD
SSC4D	NA	NA	0.242596	NA	0.242635	0.242636		EN,IN,Immune	0	3	0	FALSE	AD
MARCHF10	0.359783	NA	0.359341	NA	NA	NA		EN,OPC	0	2	0	FALSE	AD
ENSG00000228560	NA	NA	0.436507	NA	NA	NA		EN	0	1	0	FALSE	AD
FMO2	0.505272	NA	NA	NA	NA	NA		OPC	0	1	0	FALSE	AD
UBE3B	NA	NA	0.657513	0.658171	0.657242	NA		EN,IN,Oligo	0	3	0	FALSE	AD
ENSG00000223813	0.229944	0.230088	0.229892	0.230057	0.229862	NA		Astro,EN,IN,Oligo,OPC	0	5	0	FALSE	AD
SLFN5	NA	NA	0.691951	0.692842	0.691929	0.69312		EN,IN,Immune,Oligo	0	4	0	FALSE	AD
GSTA4	NA	NA	0.525952	0.525681	0.525942	0.526722		EN,IN,Immune,Oligo	0	4	0	FALSE	AD
CRIM1	0.358425	0.359112	0.358535	0.358562	0.358525	0.358734		Astro,EN,IN,Immune,Oligo,OPC	0	6	0	FALSE	AD
CDH7	0.681854	NA	0.682373	NA	0.68283	NA		EN,IN,OPC	0	3	0	FALSE	AD
RASD1	NA	0.521539	NA	NA	0.523236	NA		Astro,IN	0	2	0	FALSE	AD
CYP27C1	NA	NA	0.470047	NA	0.470311	NA		EN,IN	0	2	0	FALSE	AD
L3MBTL4-AS1	NA	NA	NA	NA	0.436716	NA		IN	0	1	0	FALSE	AD
TMEM45A	NA	0.648242	0.648254	0.647026	0.648051	NA		Astro,EN,IN,Oligo	0	4	0	FALSE	AD
BTBD6	NA	NA	0.522813	0.523627	0.522886	0.523971		EN,IN,Immune,Oligo	0	4	0	FALSE	AD
ENSG00000287123	NA	NA	0.436719	NA	NA	NA		EN	0	1	0	FALSE	AD
VAPB	NA	NA	NA	NA	NA	0.436704		Immune	0	1	0	FALSE	AD
LINC02714	NA	NA	0.436769	NA	NA	NA		EN	0	1	0	FALSE	AD
ENSG00000234902	NA	NA	0.340194	0.340283	NA	NA		EN,Oligo	0	2	0	FALSE	AD
ATOH8	0.52057	NA	0.521715	0.519826	NA	NA		EN,Oligo,OPC	0	3	0	FALSE	AD
ADAMTSL2	NA	0.464545	0.464819	NA	NA	0.464955		Astro,EN,Immune	0	3	0	FALSE	AD
ENSG00000260177	NA	NA	0.358035	NA	0.358141	NA		EN,IN	0	2	0	FALSE	AD
YEATS4	NA	0.443677	0.444299	0.443463	0.444231	0.443445		Astro,EN,IN,Immune,Oligo	0	5	0	FALSE	AD
GXYLT1	0.244071	0.244037	0.243995	0.244117	0.244006	0.244121		Astro,EN,IN,Immune,Oligo,OPC	0	6	0	FALSE	AD
CNOT6	NA	NA	0.43703	NA	NA	NA		EN	0	1	0	FALSE	AD
ENSG00000236132	NA	NA	0.437055	NA	NA	NA		EN	0	1	0	FALSE	AD
PEX10	NA	NA	NA	0.436935	NA	NA		Oligo	0	1	0	FALSE	AD
LINC00863	NA	0.662708	0.663187	0.661861	0.663042	NA		Astro,EN,IN,Oligo	0	4	0	FALSE	AD
TPMT	NA	NA	0.33386	0.333468	NA	NA		EN,Oligo	0	2	0	FALSE	AD
CLTB	NA	0.32492	0.324494	0.324508	0.324528	NA		Astro,EN,IN,Oligo	0	4	0	FALSE	AD
SHROOM3	NA	0.594799	0.596648	NA	0.596068	NA		Astro,EN,IN	0	3	0	FALSE	AD
ENSG00000288029	NA	NA	0.437097	NA	NA	NA		EN	0	1	0	FALSE	AD
PRKAA2	0.329428	0.329001	0.329225	0.329303	0.329153	NA		Astro,EN,IN,Oligo,OPC	0	5	0	FALSE	AD
ENSG00000273507	0.43201	0.43147	0.431656	0.432038	NA	NA		Astro,EN,Oligo,OPC	0	4	0	FALSE	AD
METTL4	NA	NA	0.530089	0.531237	0.529985	NA		EN,IN,Oligo	0	3	0	FALSE	AD
TCTE1	NA	NA	0.461165	NA	0.460966	NA		EN,IN	0	2	0	FALSE	AD
CDKN2A	0.511234	0.511171	0.511316	0.511245	0.511162	NA		Astro,EN,IN,Oligo,OPC	0	5	0	FALSE	AD
ENSG00000272733	NA	0.216095	0.215836	NA	0.215817	NA		Astro,EN,IN	0	3	0	FALSE	AD
KCNT1	NA	NA	0.323016	NA	0.323081	NA		EN,IN	0	2	0	FALSE	AD
GALNT1	0.230525	0.230527	0.230576	0.230499	0.230559	0.230513		Astro,EN,IN,Immune,Oligo,OPC	0	6	0	FALSE	AD
FAM221A	0.438262	0.43821	0.43754	0.43894	0.437617	NA		Astro,EN,IN,Oligo,OPC	0	5	0	FALSE	AD
RHOF	NA	0.597489	NA	NA	0.595439	NA		Astro,IN	0	2	0	FALSE	AD
LRIF1	NA	NA	0.437433	NA	NA	NA		EN	0	1	0	FALSE	AD
CYP3A43	NA	NA	0.541611	0.540277	0.541687	NA		EN,IN,Oligo	0	3	0	FALSE	AD
IL12A	NA	NA	0.595992	0.598611	NA	NA		EN,Oligo	0	2	0	FALSE	AD
MOSMO	NA	NA	NA	NA	0.437546	NA		IN	0	1	0	FALSE	AD
ENSG00000281021	0.521841	NA	NA	0.522631	NA	NA		Oligo,OPC	0	2	0	FALSE	AD
ZNF232-AS1	NA	NA	NA	0.437395	NA	NA		Oligo	0	1	0	FALSE	AD
ABCA9	0.450736	NA	0.451667	0.450221	0.451383	NA		EN,IN,Oligo,OPC	0	4	0	FALSE	AD
FAM71D	0.305345	0.305639	0.305335	0.305423	0.305362	NA		Astro,EN,IN,Oligo,OPC	0	5	0	FALSE	AD
C3orf38	NA	NA	NA	0.437442	NA	NA		Oligo	0	1	0	FALSE	AD
ANTKMT	NA	0.709739	0.70941	0.710255	0.709472	0.7097		Astro,EN,IN,Immune,Oligo	0	5	0	FALSE	AD
EFCAB6	0.0992317	0.0993105	0.0991812	0.0992985	0.0991674	NA		Astro,EN,IN,Oligo,OPC	0	5	0	FALSE	AD
GUCA1B	0.580465	0.580573	0.581071	0.580099	0.581025	NA		Astro,EN,IN,Oligo,OPC	0	5	0	FALSE	AD
CPLANE1	NA	0.459279	0.458746	NA	0.458683	NA		Astro,EN,IN	0	3	0	FALSE	AD
MARK1	NA	0.229261	0.229132	NA	0.229081	NA		Astro,EN,IN	0	3	0	FALSE	AD
ENSG00000286248	0.48824	0.48855	0.488127	0.488414	0.488191	0.488282		Astro,EN,IN,Immune,Oligo,OPC	0	6	0	FALSE	AD
USP44	NA	0.367237	0.36816	0.367275	0.368081	NA		Astro,EN,IN,Oligo	0	4	0	FALSE	AD
UFL1	NA	0.320482	0.320425	NA	NA	NA		Astro,EN	0	2	0	FALSE	AD
CYB561D1	NA	0.488522	0.487548	NA	NA	NA		Astro,EN	0	2	0	FALSE	AD
RUFY3	NA	0.57862	NA	NA	NA	0.578449		Astro,Immune	0	2	0	FALSE	AD
NPC1	NA	0.530645	NA	0.531929	NA	NA		Astro,Oligo	0	2	0	FALSE	AD
ENSG00000271996	NA	0.635101	0.636841	NA	0.636767	NA		Astro,EN,IN	0	3	0	FALSE	AD
LINC02648	NA	NA	NA	0.437728	NA	NA		Oligo	0	1	0	FALSE	AD
TMEM254-AS1	0.180945	0.181195	0.181053	0.180943	0.181027	NA		Astro,EN,IN,Oligo,OPC	0	5	0	FALSE	AD
CASQ1	NA	NA	0.433388	NA	0.433592	NA		EN,IN	0	2	0	FALSE	AD
SLFNL1	NA	NA	0.437915	NA	NA	NA		EN	0	1	0	FALSE	AD
CMTM6	NA	NA	0.326568	NA	0.326636	NA		EN,IN	0	2	0	FALSE	AD
TTLL9	NA	0.500292	0.501274	NA	0.501091	NA		Astro,EN,IN	0	3	0	FALSE	AD
HSD3BP3	NA	NA	0.438024	NA	NA	NA		EN	0	1	0	FALSE	AD
ENSG00000286024	NA	0.335794	0.335677	NA	NA	NA		Astro,EN	0	2	0	FALSE	AD
PDE6B	0.0891981	0.0892398	0.0891973	0.0891923	0.0891716	NA		Astro,EN,IN,Oligo,OPC	0	5	0	FALSE	AD
STT3B	NA	0.375028	0.374509	0.374337	0.374471	NA		Astro,EN,IN,Oligo	0	4	0	FALSE	AD
ENSG00000286754	NA	NA	0.438107	NA	NA	NA		EN	0	1	0	FALSE	AD
OSTN	NA	0.503517	0.50242	NA	NA	NA		Astro,EN	0	2	0	FALSE	AD
SRBD1	NA	0.287979	NA	0.28783	0.288006	NA		Astro,IN,Oligo	0	3	0	FALSE	AD
ENSG00000249429	NA	NA	0.608616	0.605541	NA	NA		EN,Oligo	0	2	0	FALSE	AD
ENSG00000288033	NA	NA	0.493478	NA	0.493224	NA		EN,IN	0	2	0	FALSE	AD
ENSG00000255686	NA	NA	NA	NA	0.438309	NA		IN	0	1	0	FALSE	AD
DPM2	NA	0.379642	0.379907	0.380029	0.37987	NA		Astro,EN,IN,Oligo	0	4	0	FALSE	AD
LPXN	NA	0.346549	0.346918	NA	0.346789	NA		Astro,EN,IN	0	3	0	FALSE	AD
GDPD5	NA	NA	0.438332	NA	NA	NA		EN	0	1	0	FALSE	AD
IFT122	0.509887	NA	NA	NA	0.511238	0.508653		IN,Immune,OPC	0	3	0	FALSE	AD
CYP1B1	0.50327	0.502175	0.50412	NA	0.503688	NA		Astro,EN,IN,OPC	0	4	0	FALSE	AD
ADA	NA	0.498832	NA	0.49784	NA	NA		Astro,Oligo	0	2	0	FALSE	AD
PANX2	NA	NA	0.438417	NA	NA	NA		EN	0	1	0	FALSE	AD
DCTD	NA	NA	0.495529	0.494427	0.495529	NA		EN,IN,Oligo	0	3	0	FALSE	AD
ENSG00000259899	NA	0.610003	0.608579	NA	0.608825	NA		Astro,EN,IN	0	3	0	FALSE	AD
PTDSS2	0.107872	0.107893	0.107828	0.10789	0.107816	NA		Astro,EN,IN,Oligo,OPC	0	5	0	FALSE	AD
CYP4Z1	NA	NA	0.464485	NA	0.464283	NA		EN,IN	0	2	0	FALSE	AD
ENSG00000249738	NA	NA	0.55928	NA	0.559437	0.561093		EN,IN,Immune	0	3	0	FALSE	AD
EMILIN2	0.674789	0.673603	NA	NA	0.673686	NA		Astro,IN,OPC	0	3	0	FALSE	AD
TAF4B	NA	0.159263	0.159256	0.159244	0.159212	NA		Astro,EN,IN,Oligo	0	4	0	FALSE	AD
PRR22	NA	NA	0.38651	0.386832	NA	NA		EN,Oligo	0	2	0	FALSE	AD
REP15	NA	NA	0.65175	0.652542	0.652084	NA		EN,IN,Oligo	0	3	0	FALSE	AD
METTL21EP	0.222607	0.222702	0.222559	0.222699	0.222551	NA		Astro,EN,IN,Oligo,OPC	0	5	0	FALSE	AD
KIF7	0.229116	0.229106	0.228766	NA	0.228747	NA		Astro,EN,IN,OPC	0	4	0	FALSE	AD
MPRIP-AS1	0.47162	NA	0.47224	NA	NA	NA		EN,OPC	0	2	0	FALSE	AD
PFDN1	NA	0.296675	0.296719	NA	NA	NA		Astro,EN	0	2	0	FALSE	AD
FHL2	NA	NA	0.452928	NA	0.452746	NA		EN,IN	0	2	0	FALSE	AD
ENSG00000228430	NA	NA	NA	NA	0.438817	NA		IN	0	1	0	FALSE	AD
FLG	0.20392	0.204166	0.203697	NA	0.203711	NA		Astro,EN,IN,OPC	0	4	0	FALSE	AD
ENSG00000284523	NA	NA	0.612386	0.613943	0.612629	NA		EN,IN,Oligo	0	3	0	FALSE	AD
SCN2A	NA	NA	NA	NA	0.487414	NA		IN	0	1	0	FALSE	AD
ENSG00000288107	0.306264	0.306116	0.306725	0.305936	0.306578	NA		Astro,EN,IN,Oligo,OPC	0	5	0	FALSE	AD
OPRM1	0.546891	NA	NA	NA	0.54762	0.545342		IN,Immune,OPC	0	3	0	FALSE	AD
ENSG00000287562	0.210614	NA	0.210211	NA	0.210239	NA		EN,IN,OPC	0	3	0	FALSE	AD
FCGBP	NA	0.179444	0.179372	NA	0.179363	0.179506		Astro,EN,IN,Immune	0	4	0	FALSE	AD
LINC02495	NA	0.530082	0.524719	NA	0.524876	NA		Astro,EN,IN	0	3	0	FALSE	AD
CHKA	0.683852	0.684727	0.682465	NA	0.682641	NA		Astro,EN,IN,OPC	0	4	0	FALSE	AD
ENSG00000268583	NA	NA	0.313852	0.313793	NA	NA		EN,Oligo	0	2	0	FALSE	AD
LEMD3	0.525819	NA	0.525502	0.525789	0.525394	NA		EN,IN,Oligo,OPC	0	4	0	FALSE	AD
RAB3B	NA	NA	0.594476	NA	0.59499	NA		EN,IN	0	2	0	FALSE	AD
POLR2I	NA	NA	0.384719	0.386663	0.384745	NA		EN,IN,Oligo	0	3	0	FALSE	AD
STXBP5L	NA	0.337513	0.337396	NA	NA	NA		Astro,EN	0	2	0	FALSE	AD
ANGEL2	0.191272	0.191189	0.191334	0.191174	0.191327	0.191267		Astro,EN,IN,Immune,Oligo,OPC	0	6	0	FALSE	AD
CASZ1	NA	NA	0.355394	NA	0.355492	NA		EN,IN	0	2	0	FALSE	AD
HSD17B11	NA	NA	NA	0.454692	NA	0.45408		Immune,Oligo	0	2	0	FALSE	AD
RPA3	0.469547	0.469741	NA	NA	NA	0.469966		Astro,Immune,OPC	0	3	0	FALSE	AD
SPINT2	NA	NA	NA	0.439341	NA	NA		Oligo	0	1	0	FALSE	AD
ENSG00000284052	0.293437	0.293639	0.293388	0.29359	0.29342	0.293409		Astro,EN,IN,Immune,Oligo,OPC	0	6	0	FALSE	AD
SLC35F1	NA	NA	0.345895	NA	0.345862	NA		EN,IN	0	2	0	FALSE	AD
ENSG00000253260	NA	NA	0.439514	NA	NA	NA		EN	0	1	0	FALSE	AD
ENSG00000235007	0.137153	0.137176	0.13722	0.137082	0.137198	NA		Astro,EN,IN,Oligo,OPC	0	5	0	FALSE	AD
PRR16	0.345284	NA	0.345377	NA	0.345391	0.345279		EN,IN,Immune,OPC	0	4	0	FALSE	AD
FAM163A	NA	NA	0.62081	NA	0.621397	NA		EN,IN	0	2	0	FALSE	AD
SLC35A1	NA	NA	0.330101	0.329769	0.330103	NA		EN,IN,Oligo	0	3	0	FALSE	AD
MAPK13	NA	0.616262	0.614264	0.617222	0.614387	NA		Astro,EN,IN,Oligo	0	4	0	FALSE	AD
CLCA3P	NA	NA	0.406969	0.406196	NA	NA		EN,Oligo	0	2	0	FALSE	AD
BMP4	NA	NA	0.439603	NA	NA	NA		EN	0	1	0	FALSE	AD
FAHD1	NA	0.155026	0.155067	0.155096	0.155031	NA		Astro,EN,IN,Oligo	0	4	0	FALSE	AD
LYSMD2	NA	0.57023	0.570683	0.569786	0.570618	NA		Astro,EN,IN,Oligo	0	4	0	FALSE	AD
RABEPK	NA	NA	0.435666	0.436234	0.435592	NA		EN,IN,Oligo	0	3	0	FALSE	AD
NPIPB13	0.323699	NA	0.324037	0.323884	NA	NA		EN,Oligo,OPC	0	3	0	FALSE	AD
CCDC32	0.0796278	0.0796017	0.0796582	0.0795822	0.0796459	0.0796039		Astro,EN,IN,Immune,Oligo,OPC	0	6	0	FALSE	AD
PRKCI	NA	NA	NA	NA	0.439769	NA		IN	0	1	0	FALSE	AD
TCP1	NA	NA	NA	0.439588	NA	NA		Oligo	0	1	0	FALSE	AD
LINC02457	NA	NA	0.439747	NA	NA	NA		EN	0	1	0	FALSE	AD
PSME1	NA	NA	0.439768	NA	NA	NA		EN	0	1	0	FALSE	AD
CAPZA1	0.358592	0.358549	0.358425	0.358585	0.358422	NA		Astro,EN,IN,Oligo,OPC	0	5	0	FALSE	AD
ENSG00000271553	NA	0.462384	0.461711	0.462034	0.461703	NA		Astro,EN,IN,Oligo	0	4	0	FALSE	AD
TSPAN17	NA	NA	0.390672	0.391132	0.39077	NA		EN,IN,Oligo	0	3	0	FALSE	AD
NEK5	NA	NA	0.22916	0.229279	0.229197	NA		EN,IN,Oligo	0	3	0	FALSE	AD
ENSG00000255670	0.158467	0.158465	0.158487	0.158394	0.158448	NA		Astro,EN,IN,Oligo,OPC	0	5	0	FALSE	AD
RPS21P4	0.0972012	0.0972713	0.0971982	0.097194	0.0971922	0.0973222		Astro,EN,IN,Immune,Oligo,OPC	0	6	0	FALSE	AD
ARL5A	0.329389	0.329582	0.329385	0.329393	0.329393	0.329497		Astro,EN,IN,Immune,Oligo,OPC	0	6	0	FALSE	AD
CTSF	NA	0.409674	0.4079	NA	0.40796	NA		Astro,EN,IN	0	3	0	FALSE	AD
GALR1	0.558832	NA	0.560038	NA	NA	NA		EN,OPC	0	2	0	FALSE	AD
FAHD2P1	NA	NA	0.360089	NA	0.360039	NA		EN,IN	0	2	0	FALSE	AD
MYL12B	NA	NA	0.490712	NA	0.490467	NA		EN,IN	0	2	0	FALSE	AD
B9D1	NA	NA	0.56825	0.565944	NA	NA		EN,Oligo	0	2	0	FALSE	AD
AKAP1	NA	0.332425	NA	NA	0.332525	NA		Astro,IN	0	2	0	FALSE	AD
ARNT2	0.659793	NA	0.659527	0.66004	NA	NA		EN,Oligo,OPC	0	3	0	FALSE	AD
CERT1	NA	NA	NA	0.41417	NA	0.41374		Immune,Oligo	0	2	0	FALSE	AD
SNX22	NA	NA	0.439962	NA	NA	NA		EN	0	1	0	FALSE	AD
RIOK1	0.596132	0.595318	0.595275	0.596167	0.595257	NA		Astro,EN,IN,Oligo,OPC	0	5	0	FALSE	AD
POLE4	NA	0.56178	NA	0.561071	0.56199	NA		Astro,IN,Oligo	0	3	0	FALSE	AD
RTTN	0.180002	NA	0.179843	NA	0.179873	0.180188		EN,IN,Immune,OPC	0	4	0	FALSE	AD
SLTM	NA	NA	NA	NA	NA	0.440074		Immune	0	1	0	FALSE	AD
SLC9B1	0.1484	0.148621	0.148469	0.148391	0.148446	NA		Astro,EN,IN,Oligo,OPC	0	5	0	FALSE	AD
ACADM	0.199952	0.199764	0.199985	0.199834	0.199956	0.199773		Astro,EN,IN,Immune,Oligo,OPC	0	6	0	FALSE	AD
ENSG00000287118	NA	NA	0.428829	0.430193	0.428901	NA		EN,IN,Oligo	0	3	0	FALSE	AD
ENSG00000288539	NA	NA	0.530105	NA	0.530468	NA		EN,IN	0	2	0	FALSE	AD
ENSG00000279488	NA	0.300815	NA	NA	0.301067	NA		Astro,IN	0	2	0	FALSE	AD
MCTP1	0.626685	NA	NA	NA	NA	0.629734		Immune,OPC	0	2	0	FALSE	AD
CYB5A	0.0984753	0.0983817	0.0985043	0.0983848	0.0984812	0.0983803		Astro,EN,IN,Immune,Oligo,OPC	0	6	0	FALSE	AD
ENSG00000234026	NA	NA	0.41992	NA	0.419791	NA		EN,IN	0	2	0	FALSE	AD
PRDX6-AS1	NA	0.249666	0.249741	NA	0.249663	NA		Astro,EN,IN	0	3	0	FALSE	AD
P3R3URF-PIK3R3	NA	NA	0.440277	NA	NA	NA		EN	0	1	0	FALSE	AD
ENSG00000229334	NA	0.328179	0.328364	0.327995	NA	NA		Astro,EN,Oligo	0	3	0	FALSE	AD
SS18	0.494407	NA	0.493355	NA	NA	NA		EN,OPC	0	2	0	FALSE	AD
SMARCA2	NA	NA	NA	0.59035	NA	NA		Oligo	0	1	0	FALSE	AD
ENSG00000285941	NA	0.440301	NA	NA	NA	NA		Astro	0	1	0	FALSE	AD
LINC01622	NA	NA	0.294744	NA	0.294774	NA		EN,IN	0	2	0	FALSE	AD
C4orf45	NA	0.327168	0.327277	0.3273	NA	0.327063		Astro,EN,Immune,Oligo	0	4	0	FALSE	AD
PDCD5	NA	NA	0.442166	NA	0.442377	NA		EN,IN	0	2	0	FALSE	AD
GCC1	NA	0.440351	NA	NA	NA	NA		Astro	0	1	0	FALSE	AD
ENSG00000100101	NA	NA	0.277308	0.277532	0.277358	NA		EN,IN,Oligo	0	3	0	FALSE	AD
PDE4B	NA	NA	0.657797	0.660833	0.657823	0.66148		EN,IN,Immune,Oligo	0	4	0	FALSE	AD
SLC8A1	0.47342	0.473031	0.473047	NA	NA	0.473584		Astro,EN,Immune,OPC	0	4	0	FALSE	AD
GNA12	0.452769	0.452384	0.452875	0.452661	0.452702	0.452282		Astro,EN,IN,Immune,Oligo,OPC	0	6	0	FALSE	AD
OLAH	NA	0.440432	NA	NA	NA	NA		Astro	0	1	0	FALSE	AD
ENSG00000249568	NA	NA	NA	NA	0.440571	NA		IN	0	1	0	FALSE	AD
ENSG00000259692	0.41689	0.416445	0.416868	0.416683	0.416828	0.416398		Astro,EN,IN,Immune,Oligo,OPC	0	6	0	FALSE	AD
KCNAB2	NA	NA	NA	NA	0.440636	NA		IN	0	1	0	FALSE	AD
SACS	NA	NA	0.543383	0.541435	NA	NA		EN,Oligo	0	2	0	FALSE	AD
FAM53C	NA	0.411938	0.41205	0.41215	0.411936	NA		Astro,EN,IN,Oligo	0	4	0	FALSE	AD
LINC02446	NA	NA	0.44062	NA	NA	NA		EN	0	1	0	FALSE	AD
THUMPD3-AS1	0.054123	0.0541624	0.0541267	0.0541138	0.054115	0.0541266		Astro,EN,IN,Immune,Oligo,OPC	0	6	0	FALSE	AD
NKAIN2	NA	0.625305	NA	0.627791	NA	NA		Astro,Oligo	0	2	0	FALSE	AD
DYNC2H1	NA	0.440604	NA	NA	NA	NA		Astro	0	1	0	FALSE	AD
MKRN1	NA	0.329999	NA	0.329876	NA	NA		Astro,Oligo	0	2	0	FALSE	AD
SOSTDC1	NA	NA	0.440737	NA	NA	NA		EN	0	1	0	FALSE	AD
RPS20	NA	NA	0.324817	NA	0.324878	NA		EN,IN	0	2	0	FALSE	AD
ENSG00000269373	NA	NA	0.352795	NA	0.352755	NA		EN,IN	0	2	0	FALSE	AD
PDE1C	0.463237	0.462483	NA	0.462997	0.462925	NA		Astro,IN,Oligo,OPC	0	4	0	FALSE	AD
TNFSF13B	0.491313	0.490264	0.490741	0.490949	0.490633	NA		Astro,EN,IN,Oligo,OPC	0	5	0	FALSE	AD
POLD2	NA	NA	0.305501	0.305219	0.305458	NA		EN,IN,Oligo	0	3	0	FALSE	AD
COLEC12	NA	0.61319	NA	0.613447	0.613601	0.613753		Astro,IN,Immune,Oligo	0	4	0	FALSE	AD
C5	NA	NA	0.463735	0.462672	0.4636	NA		EN,IN,Oligo	0	3	0	FALSE	AD
ENSG00000201957	0.356816	NA	0.356886	NA	NA	NA		EN,OPC	0	2	0	FALSE	AD
SULT4A1	NA	NA	NA	NA	0.452368	0.451064		IN,Immune	0	2	0	FALSE	AD
ENSG00000262587	0.689382	NA	0.688332	0.690822	0.688525	NA		EN,IN,Oligo,OPC	0	4	0	FALSE	AD
ENSG00000230490	0.413856	0.414693	0.413825	0.414074	0.413848	0.415073		Astro,EN,IN,Immune,Oligo,OPC	0	6	0	FALSE	AD
TNK2	NA	0.500847	0.501833	NA	0.501633	NA		Astro,EN,IN	0	3	0	FALSE	AD
ARHGEF7	0.630297	0.629748	0.631257	0.629494	0.631209	NA		Astro,EN,IN,Oligo,OPC	0	5	0	FALSE	AD
HMGN3	NA	NA	0.264113	0.26399	0.264097	NA		EN,IN,Oligo	0	3	0	FALSE	AD
OVGP1	NA	NA	0.585863	0.583308	NA	NA		EN,Oligo	0	2	0	FALSE	AD
LINC01503	NA	0.336135	0.336079	NA	0.336125	NA		Astro,EN,IN	0	3	0	FALSE	AD
SCHLAP1	NA	NA	0.441196	NA	NA	NA		EN	0	1	0	FALSE	AD
FOXK2	0.281291	NA	0.281484	0.281329	0.281419	NA		EN,IN,Oligo,OPC	0	4	0	FALSE	AD
LINC02408	NA	NA	0.30426	NA	0.304275	NA		EN,IN	0	2	0	FALSE	AD
ENSG00000286590	NA	NA	0.441228	NA	NA	NA		EN	0	1	0	FALSE	AD
PPA2	0.132389	0.132569	0.132423	0.132404	0.13241	NA		Astro,EN,IN,Oligo,OPC	0	5	0	FALSE	AD
CRYBB1	NA	NA	0.441258	NA	NA	NA		EN	0	1	0	FALSE	AD
ENSG00000223665	NA	0.4412	NA	NA	NA	NA		Astro	0	1	0	FALSE	AD
ENSG00000227033	NA	NA	NA	0.441151	NA	NA		Oligo	0	1	0	FALSE	AD
LINC01891	NA	NA	0.375968	NA	0.3759	NA		EN,IN	0	2	0	FALSE	AD
ENSG00000233654	0.220775	0.220962	NA	0.220708	0.220883	0.22101		Astro,IN,Immune,Oligo,OPC	0	5	0	FALSE	AD
TTC4	NA	0.315377	0.315534	NA	NA	NA		Astro,EN	0	2	0	FALSE	AD
KCNC4	NA	0.480552	0.479632	NA	0.479604	NA		Astro,EN,IN	0	3	0	FALSE	AD
SPATA12	0.421433	NA	NA	0.420561	NA	NA		Oligo,OPC	0	2	0	FALSE	AD
C1QTNF3-AMACR	0.315306	0.314809	0.315121	NA	0.31508	0.314744		Astro,EN,IN,Immune,OPC	0	5	0	FALSE	AD
SMC4	NA	NA	NA	0.441333	NA	NA		Oligo	0	1	0	FALSE	AD
ENSG00000265115	NA	NA	0.339438	NA	0.339514	NA		EN,IN	0	2	0	FALSE	AD
B3GNTL1	0.416518	0.416708	0.416718	0.416468	0.416719	0.416877		Astro,EN,IN,Immune,Oligo,OPC	0	6	0	FALSE	AD
SFRP4	0.324577	0.32445	0.324106	0.325017	0.324085	NA		Astro,EN,IN,Oligo,OPC	0	5	0	FALSE	AD
MAFF	NA	0.435803	NA	0.435227	NA	NA		Astro,Oligo	0	2	0	FALSE	AD
TMEM183A	NA	NA	0.419079	0.419573	NA	NA		EN,Oligo	0	2	0	FALSE	AD
LINC02002	NA	NA	0.441549	NA	NA	NA		EN	0	1	0	FALSE	AD
MAP2K7	NA	NA	0.441573	NA	NA	NA		EN	0	1	0	FALSE	AD
ENSG00000238171	NA	NA	0.441639	NA	NA	NA		EN	0	1	0	FALSE	AD
ENSG00000234261	NA	NA	0.494435	0.493032	NA	NA		EN,Oligo	0	2	0	FALSE	AD
ENSG00000248714	NA	NA	NA	NA	0.441764	NA		IN	0	1	0	FALSE	AD
CH25H	NA	NA	0.489189	NA	NA	0.490243		EN,Immune	0	2	0	FALSE	AD
ECHDC1	NA	0.32881	0.329051	0.329059	0.329028	NA		Astro,EN,IN,Oligo	0	4	0	FALSE	AD
TRIM45	NA	NA	0.302308	NA	0.302326	NA		EN,IN	0	2	0	FALSE	AD
PTPDC1	NA	NA	NA	NA	0.441822	NA		IN	0	1	0	FALSE	AD
DENND2B	0.564454	0.563781	0.564811	0.563715	NA	NA		Astro,EN,Oligo,OPC	0	4	0	FALSE	AD
PIWIL4	NA	0.377465	0.377333	0.377489	0.377365	NA		Astro,EN,IN,Oligo	0	4	0	FALSE	AD
GPC6-AS1	0.593295	NA	NA	NA	0.594898	NA		IN,OPC	0	2	0	FALSE	AD
GPR39	0.22923	0.229012	0.229008	0.229277	0.228972	NA		Astro,EN,IN,Oligo,OPC	0	5	0	FALSE	AD
DAPK1	NA	0.476202	0.477191	NA	NA	NA		Astro,EN	0	2	0	FALSE	AD
ENSG00000271761	NA	NA	0.267035	0.266995	0.267114	NA		EN,IN,Oligo	0	3	0	FALSE	AD
TMEM273	NA	NA	NA	0.529715	NA	0.528678		Immune,Oligo	0	2	0	FALSE	AD
CSPG4P12	0.623028	0.621671	0.623094	NA	0.62296	NA		Astro,EN,IN,OPC	0	4	0	FALSE	AD
ART2P	NA	NA	NA	0.441884	NA	NA		Oligo	0	1	0	FALSE	AD
ENSG00000279658	NA	NA	0.470035	0.468848	NA	NA		EN,Oligo	0	2	0	FALSE	AD
MADCAM1	0.699517	0.699789	0.699217	0.700023	0.699224	NA		Astro,EN,IN,Oligo,OPC	0	5	0	FALSE	AD
MPG	NA	NA	NA	0.442044	NA	NA		Oligo	0	1	0	FALSE	AD
ENSG00000272927	NA	0.581231	0.576188	NA	0.576338	NA		Astro,EN,IN	0	3	0	FALSE	AD
NAV2-AS3	NA	NA	0.325452	NA	0.325511	NA		EN,IN	0	2	0	FALSE	AD
ENSG00000226239	NA	NA	NA	NA	0.44225	NA		IN	0	1	0	FALSE	AD
SLC8A2	NA	NA	0.663444	0.667927	NA	NA		EN,Oligo	0	2	0	FALSE	AD
ENSG00000256733	NA	NA	0.442253	NA	NA	NA		EN	0	1	0	FALSE	AD
BRIP1	NA	NA	0.439816	NA	0.439662	NA		EN,IN	0	2	0	FALSE	AD
GPD2	0.324656	0.324381	NA	NA	NA	NA		Astro,OPC	0	2	0	FALSE	AD
ELP4	NA	NA	NA	0.500924	NA	NA		Oligo	0	1	0	FALSE	AD
PTN	NA	0.696717	0.695922	0.697501	0.696	NA		Astro,EN,IN,Oligo	0	4	0	FALSE	AD
COL5A3	0.408875	0.408264	0.409052	NA	NA	NA		Astro,EN,OPC	0	3	0	FALSE	AD
RERG	NA	0.498465	0.499034	NA	0.49918	NA		Astro,EN,IN	0	3	0	FALSE	AD
ENSG00000273177	NA	NA	0.442399	NA	NA	NA		EN	0	1	0	FALSE	AD
ZNF213	0.325909	0.325928	0.325881	0.325946	0.325817	NA		Astro,EN,IN,Oligo,OPC	0	5	0	FALSE	AD
ENSG00000260618	NA	NA	NA	0.442298	NA	NA		Oligo	0	1	0	FALSE	AD
TMA7	0.442397	NA	NA	NA	NA	NA		OPC	0	1	0	FALSE	AD
ENSG00000253736	NA	NA	0.345514	0.345109	NA	NA		EN,Oligo	0	2	0	FALSE	AD
L2HGDH	0.406703	0.406952	0.406704	0.406739	0.406758	NA		Astro,EN,IN,Oligo,OPC	0	5	0	FALSE	AD
PTDSS1	0.25315	NA	0.2529	NA	0.252966	NA		EN,IN,OPC	0	3	0	FALSE	AD
YES1	NA	NA	NA	0.442342	NA	NA		Oligo	0	1	0	FALSE	AD
ENSG00000229389	NA	NA	NA	0.442344	NA	NA		Oligo	0	1	0	FALSE	AD
GCKR	NA	NA	0.503187	NA	0.503492	NA		EN,IN	0	2	0	FALSE	AD
CNTN2	0.59542	0.594342	NA	0.595691	0.594456	NA		Astro,IN,Oligo,OPC	0	4	0	FALSE	AD
LINC01234	0.442516	NA	NA	NA	NA	NA		OPC	0	1	0	FALSE	AD
ENSG00000286511	NA	0.334791	0.334473	0.335196	0.33446	NA		Astro,EN,IN,Oligo	0	4	0	FALSE	AD
ENSG00000234084	0.471321	0.470853	0.471464	0.471045	0.471366	NA		Astro,EN,IN,Oligo,OPC	0	5	0	FALSE	AD
SPA17	NA	NA	0.442625	NA	NA	NA		EN	0	1	0	FALSE	AD
CEP112	NA	NA	0.46735	0.466192	NA	NA		EN,Oligo	0	2	0	FALSE	AD
ENSG00000286803	0.496348	NA	0.495323	NA	0.495221	NA		EN,IN,OPC	0	3	0	FALSE	AD
SMARCA5	0.331446	NA	0.331678	0.331623	0.331729	NA		EN,IN,Oligo,OPC	0	4	0	FALSE	AD
MRPS16	0.248963	0.249148	0.248821	NA	0.24883	NA		Astro,EN,IN,OPC	0	4	0	FALSE	AD
MRS2	0.637113	0.638598	0.637282	0.637519	0.637451	NA		Astro,EN,IN,Oligo,OPC	0	5	0	FALSE	AD
ZNF304	0.220253	0.220265	0.220262	0.220256	0.220248	NA		Astro,EN,IN,Oligo,OPC	0	5	0	FALSE	AD
AKR1C6P	0.250155	NA	0.249735	NA	0.249821	NA		EN,IN,OPC	0	3	0	FALSE	AD
ENSG00000227220	0.484211	0.484968	0.484566	0.484214	0.484658	NA		Astro,EN,IN,Oligo,OPC	0	5	0	FALSE	AD
STX7	0.495944	0.495387	0.49587	0.495837	0.495688	NA		Astro,EN,IN,Oligo,OPC	0	5	0	FALSE	AD
PARD3B	0.589131	NA	NA	0.587302	NA	NA		Oligo,OPC	0	2	0	FALSE	AD
PDGFB	NA	NA	NA	NA	NA	0.442984		Immune	0	1	0	FALSE	AD
PTK2B	0.703091	0.703507	NA	0.703203	0.703197	0.703783		Astro,IN,Immune,Oligo,OPC	0	5	0	FALSE	AD
GRIN2D	0.64597	0.646499	NA	NA	0.645456	NA		Astro,IN,OPC	0	3	0	FALSE	AD
PMPCB	0.443015	NA	NA	NA	NA	NA		OPC	0	1	0	FALSE	AD
CCDC77	0.294963	0.296084	0.295108	0.295176	0.295144	NA		Astro,EN,IN,Oligo,OPC	0	5	0	FALSE	AD
UCP2	NA	NA	NA	NA	NA	0.443019		Immune	0	1	0	FALSE	AD
POLR2L	NA	NA	NA	0.548024	0.550342	NA		IN,Oligo	0	2	0	FALSE	AD
DAD1	NA	NA	0.479059	NA	0.479321	NA		EN,IN	0	2	0	FALSE	AD
TBC1D14	0.467289	0.466814	NA	0.467021	0.46714	0.467144		Astro,IN,Immune,Oligo,OPC	0	5	0	FALSE	AD
MYOM2	0.244311	0.244061	0.244443	0.244079	0.244327	NA		Astro,EN,IN,Oligo,OPC	0	5	0	FALSE	AD
CFAP44	0.455194	0.454607	0.45495	0.455104	0.454812	NA		Astro,EN,IN,Oligo,OPC	0	5	0	FALSE	AD
C1orf115	NA	NA	0.443253	NA	NA	NA		EN	0	1	0	FALSE	AD
MUL1	NA	0.260464	0.26055	0.260338	NA	NA		Astro,EN,Oligo	0	3	0	FALSE	AD
SPARC	NA	NA	0.350577	0.351293	0.350562	NA		EN,IN,Oligo	0	3	0	FALSE	AD
ENSG00000224376	NA	NA	0.443308	NA	NA	NA		EN	0	1	0	FALSE	AD
ENSG00000285984	NA	NA	0.49325	NA	0.493536	NA		EN,IN	0	2	0	FALSE	AD
ENSG00000257431	NA	NA	0.443383	NA	NA	NA		EN	0	1	0	FALSE	AD
ENSG00000287963	0.443374	NA	NA	NA	NA	NA		OPC	0	1	0	FALSE	AD
ENSG00000287172	NA	NA	0.465941	NA	0.465748	NA		EN,IN	0	2	0	FALSE	AD
ENSG00000250101	NA	0.468379	0.466826	NA	0.466849	NA		Astro,EN,IN	0	3	0	FALSE	AD
GNAL	NA	0.635387	0.635533	NA	0.63528	NA		Astro,EN,IN	0	3	0	FALSE	AD
ENSG00000236498	NA	NA	0.615934	0.618825	NA	NA		EN,Oligo	0	2	0	FALSE	AD
ENSG00000205485	0.15494	0.154757	0.154909	0.154859	0.154876	0.154742		Astro,EN,IN,Immune,Oligo,OPC	0	6	0	FALSE	AD
CRHR2	NA	NA	0.279114	0.279505	0.279107	NA		EN,IN,Oligo	0	3	0	FALSE	AD
GULP1	NA	0.443606	NA	NA	NA	NA		Astro	0	1	0	FALSE	AD
ITGA8	0.478266	NA	0.477219	NA	0.477138	NA		EN,IN,OPC	0	3	0	FALSE	AD
TFAP2C	NA	0.443655	NA	NA	NA	NA		Astro	0	1	0	FALSE	AD
OPN3	NA	0.487984	NA	0.487467	0.488182	NA		Astro,IN,Oligo	0	3	0	FALSE	AD
SOD3	NA	0.333751	NA	0.3339	NA	NA		Astro,Oligo	0	2	0	FALSE	AD
ENSG00000288000	NA	0.485072	0.48587	NA	0.485736	NA		Astro,EN,IN	0	3	0	FALSE	AD
VDAC3	NA	0.3837	NA	0.384045	NA	NA		Astro,Oligo	0	2	0	FALSE	AD
ENSG00000269243	NA	NA	0.320387	0.320322	NA	NA		EN,Oligo	0	2	0	FALSE	AD
PMS2P4	0.107228	0.107318	0.107267	0.107209	0.107245	NA		Astro,EN,IN,Oligo,OPC	0	5	0	FALSE	AD
PIK3C2B	NA	0.653899	NA	0.652757	NA	0.653807		Astro,Immune,Oligo	0	3	0	FALSE	AD
FAM110D	NA	NA	NA	NA	0.443949	NA		IN	0	1	0	FALSE	AD
LDHC	NA	NA	0.217347	0.217562	0.217363	NA		EN,IN,Oligo	0	3	0	FALSE	AD
ENSG00000285550	NA	NA	0.443943	NA	NA	NA		EN	0	1	0	FALSE	AD
ENSG00000260773	0.200437	0.200321	0.200322	0.200493	0.200274	NA		Astro,EN,IN,Oligo,OPC	0	5	0	FALSE	AD
ZNF205	NA	NA	0.330854	NA	0.330845	NA		EN,IN	0	2	0	FALSE	AD
ENSG00000274642	0.528683	0.528786	0.528485	0.528878	0.528445	NA		Astro,EN,IN,Oligo,OPC	0	5	0	FALSE	AD
ENSG00000261341	NA	NA	0.372583	NA	0.372526	NA		EN,IN	0	2	0	FALSE	AD
ENSG00000288598	0.266906	0.26666	0.266796	0.266829	0.266748	NA		Astro,EN,IN,Oligo,OPC	0	5	0	FALSE	AD
CCDC73	NA	0.555066	NA	NA	NA	0.555939		Astro,Immune	0	2	0	FALSE	AD
CASQ2	NA	NA	0.445424	0.444448	NA	NA		EN,Oligo	0	2	0	FALSE	AD
ENSG00000259376	NA	NA	0.444126	NA	NA	NA		EN	0	1	0	FALSE	AD
ENSG00000267055	NA	NA	0.444132	NA	NA	NA		EN	0	1	0	FALSE	AD
A2ML1-AS1	NA	NA	NA	0.645829	NA	0.647285		Immune,Oligo	0	2	0	FALSE	AD
ENSG00000285556	0.408965	0.408778	0.409107	NA	0.409035	NA		Astro,EN,IN,OPC	0	4	0	FALSE	AD
GBP2	NA	0.383694	0.384047	0.383558	0.383976	NA		Astro,EN,IN,Oligo	0	4	0	FALSE	AD
GSDME	NA	0.672623	0.673962	0.67289	0.673937	0.672803		Astro,EN,IN,Immune,Oligo	0	5	0	FALSE	AD
HTRA1	0.544162	0.544988	NA	0.544395	NA	NA		Astro,Oligo,OPC	0	3	0	FALSE	AD
E2F7	NA	0.307006	0.307046	NA	NA	NA		Astro,EN	0	2	0	FALSE	AD
ZNF212	0.135904	0.13596	0.135991	0.135844	0.135968	NA		Astro,EN,IN,Oligo,OPC	0	5	0	FALSE	AD
MKRN2	0.408288	NA	0.408696	0.408042	0.408651	NA		EN,IN,Oligo,OPC	0	4	0	FALSE	AD
DNAJC15	0.397785	0.397741	0.39778	0.397764	0.397765	0.397734		Astro,EN,IN,Immune,Oligo,OPC	0	6	0	FALSE	AD
LINC01195	NA	NA	NA	0.444263	NA	NA		Oligo	0	1	0	FALSE	AD
CCN4	NA	NA	0.547326	NA	NA	NA		EN	0	1	0	FALSE	AD
LINC01102	NA	NA	NA	NA	0.444528	NA		IN	0	1	0	FALSE	AD
ENSG00000273184	NA	0.186763	0.186894	0.186843	0.186824	NA		Astro,EN,IN,Oligo	0	4	0	FALSE	AD
ENSG00000249856	NA	NA	0.444475	NA	NA	NA		EN	0	1	0	FALSE	AD
RRN3	NA	0.609284	NA	0.60722	NA	NA		Astro,Oligo	0	2	0	FALSE	AD
TMEM241	NA	NA	0.288598	0.289303	0.28861	NA		EN,IN,Oligo	0	3	0	FALSE	AD
REC8	NA	NA	0.444513	NA	NA	NA		EN	0	1	0	FALSE	AD
CXXC4-AS1	NA	NA	0.369607	NA	0.369712	NA		EN,IN	0	2	0	FALSE	AD
LINC00222	NA	0.412064	0.410552	0.411098	0.410601	NA		Astro,EN,IN,Oligo	0	4	0	FALSE	AD
RCC1	NA	NA	0.567589	NA	0.567197	NA		EN,IN	0	2	0	FALSE	AD
COTL1	0.654891	0.656288	0.654522	NA	NA	0.655985		Astro,EN,Immune,OPC	0	4	0	FALSE	AD
ENSG00000235978	NA	0.317416	0.317795	0.317581	0.317707	NA		Astro,EN,IN,Oligo	0	4	0	FALSE	AD
DGCR2	0.303108	0.303452	0.303232	0.303122	0.303225	0.303505		Astro,EN,IN,Immune,Oligo,OPC	0	6	0	FALSE	AD
NPFFR1	NA	0.667323	NA	0.668173	0.666458	NA		Astro,IN,Oligo	0	3	0	FALSE	AD
USP43	0.67564	NA	0.676348	NA	NA	NA		EN,OPC	0	2	0	FALSE	AD
IPO8	NA	0.382304	0.383791	0.382348	0.383448	NA		Astro,EN,IN,Oligo	0	4	0	FALSE	AD
ARNTL2	NA	NA	0.444711	NA	NA	NA		EN	0	1	0	FALSE	AD
ENSG00000215154	0.601312	0.600589	0.601175	0.601077	0.601112	NA		Astro,EN,IN,Oligo,OPC	0	5	0	FALSE	AD
ENSG00000259356	NA	0.44468	NA	NA	NA	NA		Astro	0	1	0	FALSE	AD
PNPLA1	NA	NA	0.248796	0.248934	0.248836	NA		EN,IN,Oligo	0	3	0	FALSE	AD
MAPK12	0.35824	0.358425	0.358253	NA	0.358207	NA		Astro,EN,IN,OPC	0	4	0	FALSE	AD
MAP3K13	NA	NA	0.47658	0.47764	NA	0.476752		EN,Immune,Oligo	0	3	0	FALSE	AD
RAB5B	NA	0.444758	NA	NA	NA	NA		Astro	0	1	0	FALSE	AD
ENSG00000279956	0.332118	NA	0.331835	NA	NA	NA		EN,OPC	0	2	0	FALSE	AD
ENSG00000229673	NA	NA	0.444826	NA	NA	NA		EN	0	1	0	FALSE	AD
ENSG00000227775	0.693814	0.694935	0.694037	0.694083	0.694131	NA		Astro,EN,IN,Oligo,OPC	0	5	0	FALSE	AD
S100A1	0.486271	NA	NA	0.485121	NA	NA		Oligo,OPC	0	2	0	FALSE	AD
FOXJ2	NA	0.411157	0.411713	NA	NA	NA		Astro,EN	0	2	0	FALSE	AD
MELTF	NA	0.645959	0.644753	0.645479	0.644965	NA		Astro,EN,IN,Oligo	0	4	0	FALSE	AD
ENSG00000283415	0.593586	0.596891	0.593363	NA	0.593671	NA		Astro,EN,IN,OPC	0	4	0	FALSE	AD
NPRL3	0.292633	0.292618	0.292497	NA	0.292539	0.292727		Astro,EN,IN,Immune,OPC	0	5	0	FALSE	AD
ENSG00000259488	NA	NA	0.444983	NA	NA	NA		EN	0	1	0	FALSE	AD
KLF7	NA	0.302006	0.301365	NA	0.30137	NA		Astro,EN,IN	0	3	0	FALSE	AD
SPIRE1	NA	0.622032	0.622443	0.621425	0.622496	0.621502		Astro,EN,IN,Immune,Oligo	0	5	0	FALSE	AD
HHLA3	NA	0.547118	0.545687	NA	NA	NA		Astro,EN	0	2	0	FALSE	AD
SEPTIN4	NA	NA	0.445105	NA	NA	NA		EN	0	1	0	FALSE	AD
ENSG00000239498	NA	NA	0.406193	NA	0.406094	NA		EN,IN	0	2	0	FALSE	AD
ZNRF2	0.497777	NA	NA	0.498347	NA	NA		Oligo,OPC	0	2	0	FALSE	AD
SCARF1	NA	0.369254	NA	0.36953	NA	NA		Astro,Oligo	0	2	0	FALSE	AD
C13orf46	NA	0.236831	0.237003	0.236911	NA	NA		Astro,EN,Oligo	0	3	0	FALSE	AD
LINC01819	NA	NA	0.445241	NA	NA	NA		EN	0	1	0	FALSE	AD
ENSG00000229494	NA	NA	NA	0.445134	NA	NA		Oligo	0	1	0	FALSE	AD
ENSG00000280828	0.250378	0.250098	NA	0.250067	0.250594	NA		Astro,IN,Oligo,OPC	0	4	0	FALSE	AD
PTTG1	NA	NA	NA	NA	0.44533	NA		IN	0	1	0	FALSE	AD
LINC02803	0.271108	NA	0.270872	NA	0.270954	NA		EN,IN,OPC	0	3	0	FALSE	AD
ENSG00000279110	NA	0.33607	0.336425	NA	0.336258	NA		Astro,EN,IN	0	3	0	FALSE	AD
ENSG00000225057	0.23233	0.232951	NA	0.232311	0.232524	NA		Astro,IN,Oligo,OPC	0	4	0	FALSE	AD
TMEM131L	0.405154	0.404022	NA	0.404036	0.405637	0.404048		Astro,IN,Immune,Oligo,OPC	0	5	0	FALSE	AD
ENSG00000285754	NA	NA	0.487554	NA	0.487329	NA		EN,IN	0	2	0	FALSE	AD
KIAA1109	0.32765	NA	0.327767	NA	NA	0.327617		EN,Immune,OPC	0	3	0	FALSE	AD
SLC23A2	NA	0.642673	NA	0.645384	NA	NA		Astro,Oligo	0	2	0	FALSE	AD
LINC02615	0.696735	0.696558	0.697001	0.696506	0.697014	0.696569		Astro,EN,IN,Immune,Oligo,OPC	0	6	0	FALSE	AD
LINC01585	NA	NA	0.417994	NA	0.417879	NA		EN,IN	0	2	0	FALSE	AD
PEPD	0.462677	0.462062	0.462722	0.462176	0.462828	NA		Astro,EN,IN,Oligo,OPC	0	5	0	FALSE	AD
RANBP3-DT	NA	NA	0.419671	NA	0.419553	NA		EN,IN	0	2	0	FALSE	AD
UNC5C-AS1	NA	0.385938	0.38593	0.38653	0.385934	NA		Astro,EN,IN,Oligo	0	4	0	FALSE	AD
C7orf69	NA	NA	0.371556	NA	0.371502	NA		EN,IN	0	2	0	FALSE	AD
LCP1	NA	NA	NA	0.6532	0.657134	NA		IN,Oligo	0	2	0	FALSE	AD
LKAAEAR1	NA	NA	0.328153	NA	0.328151	NA		EN,IN	0	2	0	FALSE	AD
CTC1	NA	0.285907	0.285593	0.285487	0.285582	0.285551		Astro,EN,IN,Immune,Oligo	0	5	0	FALSE	AD
ENSG00000227050	NA	NA	0.445648	NA	NA	NA		EN	0	1	0	FALSE	AD
MIR31HG	NA	NA	0.664196	NA	0.664179	0.666958		EN,IN,Immune	0	3	0	FALSE	AD
NTMT1	NA	NA	NA	0.445554	NA	NA		Oligo	0	1	0	FALSE	AD
FAM76A	NA	NA	0.445706	NA	NA	NA		EN	0	1	0	FALSE	AD
DDX11-AS1	0.566968	0.566603	0.567649	0.566324	0.567558	NA		Astro,EN,IN,Oligo,OPC	0	5	0	FALSE	AD
ENSG00000286861	NA	0.268808	0.269234	0.268843	NA	NA		Astro,EN,Oligo	0	3	0	FALSE	AD
ZNF318	NA	NA	0.478053	0.478084	0.477904	NA		EN,IN,Oligo	0	3	0	FALSE	AD
FBLL1	NA	NA	0.445822	NA	NA	NA		EN	0	1	0	FALSE	AD
ART3	0.629857	NA	0.629817	0.630502	0.629915	NA		EN,IN,Oligo,OPC	0	4	0	FALSE	AD
HOOK1	NA	NA	0.371049	NA	0.371153	NA		EN,IN	0	2	0	FALSE	AD
ENSG00000234848	NA	0.236159	NA	0.236157	0.236417	NA		Astro,IN,Oligo	0	3	0	FALSE	AD
CRABP1	NA	NA	0.436393	NA	0.436252	NA		EN,IN	0	2	0	FALSE	AD
ABCC6P1	0.434969	NA	NA	0.434081	NA	NA		Oligo,OPC	0	2	0	FALSE	AD
ENSG00000288091	NA	NA	0.630616	NA	0.630049	NA		EN,IN	0	2	0	FALSE	AD
FAM160A2	NA	0.573552	0.5718	NA	NA	NA		Astro,EN	0	2	0	FALSE	AD
THRAP3	NA	0.450115	0.45005	0.450119	0.449968	NA		Astro,EN,IN,Oligo	0	4	0	FALSE	AD
SERTAD1	NA	NA	0.445998	NA	NA	NA		EN	0	1	0	FALSE	AD
LHPP	0.691777	0.691476	0.691414	0.691897	0.69159	NA		Astro,EN,IN,Oligo,OPC	0	5	0	FALSE	AD
ENSG00000259434	NA	NA	0.543783	0.54194	NA	NA		EN,Oligo	0	2	0	FALSE	AD
ENSG00000255471	NA	NA	0.383395	0.385042	0.38342	NA		EN,IN,Oligo	0	3	0	FALSE	AD
ZDHHC2	0.433245	0.433005	NA	0.432922	0.433338	0.433213		Astro,IN,Immune,Oligo,OPC	0	5	0	FALSE	AD
ZNF470	NA	0.645707	0.646504	0.645238	0.646481	NA		Astro,EN,IN,Oligo	0	4	0	FALSE	AD
PCNX1	0.195901	0.195776	0.195942	0.195777	0.195891	NA		Astro,EN,IN,Oligo,OPC	0	5	0	FALSE	AD
MMEL1	NA	NA	0.446166	NA	NA	NA		EN	0	1	0	FALSE	AD
ENSG00000253973	0.415516	NA	0.41648	0.415249	0.416477	NA		EN,IN,Oligo,OPC	0	4	0	FALSE	AD
SERINC5	0.708363	0.707877	0.708468	0.708042	0.708508	NA		Astro,EN,IN,Oligo,OPC	0	5	0	FALSE	AD
GTF3C4	NA	0.211475	0.211345	0.211437	0.211329	NA		Astro,EN,IN,Oligo	0	4	0	FALSE	AD
NSL1	NA	0.221785	0.222207	0.221863	0.222165	0.221793		Astro,EN,IN,Immune,Oligo	0	5	0	FALSE	AD
LRRN2	0.612261	0.613256	0.612457	NA	0.612773	NA		Astro,EN,IN,OPC	0	4	0	FALSE	AD
PHTF2	NA	0.546696	0.54825	0.547095	NA	NA		Astro,EN,Oligo	0	3	0	FALSE	AD
CERK	NA	0.519218	NA	0.52122	NA	0.51916		Astro,Immune,Oligo	0	3	0	FALSE	AD
SBF1	NA	NA	0.618824	0.616739	0.618753	NA		EN,IN,Oligo	0	3	0	FALSE	AD
LINC02470	0.385471	NA	0.385406	0.385793	NA	NA		EN,Oligo,OPC	0	3	0	FALSE	AD
PPP6C	NA	NA	0.43144	0.430785	0.431473	NA		EN,IN,Oligo	0	3	0	FALSE	AD
ENSG00000272180	NA	NA	0.446463	NA	NA	NA		EN	0	1	0	FALSE	AD
SYT2	NA	NA	0.289129	0.289239	0.289095	NA		EN,IN,Oligo	0	3	0	FALSE	AD
C4orf47	NA	NA	0.374743	0.375631	0.374731	NA		EN,IN,Oligo	0	3	0	FALSE	AD
SPAG7	NA	NA	0.428399	NA	0.428575	NA		EN,IN	0	2	0	FALSE	AD
TUNAR	NA	NA	0.3984	NA	0.398536	NA		EN,IN	0	2	0	FALSE	AD
CAMK2B	NA	0.458973	0.459786	NA	NA	NA		Astro,EN	0	2	0	FALSE	AD
CCDC148	NA	0.551157	0.549198	0.54926	0.549418	NA		Astro,EN,IN,Oligo	0	4	0	FALSE	AD
APPBP2	NA	NA	NA	0.446589	NA	NA		Oligo	0	1	0	FALSE	AD
RGMB	NA	NA	0.396668	NA	0.396585	NA		EN,IN	0	2	0	FALSE	AD
DMBT1L1	NA	NA	0.446739	NA	NA	NA		EN	0	1	0	FALSE	AD
HMGCLL1	NA	NA	0.643515	0.641228	0.643485	NA		EN,IN,Oligo	0	3	0	FALSE	AD
DIRAS1	NA	NA	0.501096	NA	0.50085	NA		EN,IN	0	2	0	FALSE	AD
PTGER2	NA	NA	0.446851	NA	NA	NA		EN	0	1	0	FALSE	AD
ALG1L2	NA	0.343613	NA	NA	0.343711	NA		Astro,IN	0	2	0	FALSE	AD
JAZF1	0.497094	0.496356	0.496476	0.497153	NA	0.496301		Astro,EN,Immune,Oligo,OPC	0	5	0	FALSE	AD
ENSG00000287694	NA	NA	0.352263	0.351998	0.352382	NA		EN,IN,Oligo	0	3	0	FALSE	AD
HS3ST2	NA	NA	NA	NA	0.446957	NA		IN	0	1	0	FALSE	AD
ENSG00000273729	NA	NA	0.383845	NA	0.383779	NA		EN,IN	0	2	0	FALSE	AD
TRIM13	0.672069	0.670485	0.671071	0.67193	NA	0.670733		Astro,EN,Immune,Oligo,OPC	0	5	0	FALSE	AD
TMEM198B	NA	NA	0.339451	NA	0.339517	NA		EN,IN	0	2	0	FALSE	AD
HERC6	NA	0.327881	0.32786	0.327828	0.327891	NA		Astro,EN,IN,Oligo	0	4	0	FALSE	AD
LINC01588	NA	NA	0.30532	0.30588	0.305318	NA		EN,IN,Oligo	0	3	0	FALSE	AD
PCTP	0.356426	0.356285	0.356199	0.356456	0.356155	NA		Astro,EN,IN,Oligo,OPC	0	5	0	FALSE	AD
PRKG2-AS1	0.446963	NA	NA	NA	NA	NA		OPC	0	1	0	FALSE	AD
RFWD3	0.240961	0.241001	0.240954	0.240958	0.240958	0.240964		Astro,EN,IN,Immune,Oligo,OPC	0	6	0	FALSE	AD
TSPAN4	NA	0.429018	0.428929	NA	0.429027	NA		Astro,EN,IN	0	3	0	FALSE	AD
CACNA2D3	0.440163	0.440633	NA	NA	NA	NA		Astro,OPC	0	2	0	FALSE	AD
UBE2Q2P1	0.548417	0.548442	0.548204	0.54864	0.548183	0.54891		Astro,EN,IN,Immune,Oligo,OPC	0	6	0	FALSE	AD
UACA	NA	0.52167	0.521257	0.520928	0.521332	NA		Astro,EN,IN,Oligo	0	4	0	FALSE	AD
FAM189A1	NA	0.493065	0.493405	0.493489	0.493496	NA		Astro,EN,IN,Oligo	0	4	0	FALSE	AD
ENSG00000287125	NA	0.574721	0.575968	0.574336	NA	NA		Astro,EN,Oligo	0	3	0	FALSE	AD
CARD14	0.581863	0.582168	0.582128	0.581856	0.582148	0.582258		Astro,EN,IN,Immune,Oligo,OPC	0	6	0	FALSE	AD
ERO1B	0.342984	0.342301	0.342456	NA	0.342432	NA		Astro,EN,IN,OPC	0	4	0	FALSE	AD
OXNAD1	NA	0.477613	0.478333	NA	0.478216	NA		Astro,EN,IN	0	3	0	FALSE	AD
LINC02551	NA	NA	0.491416	NA	0.491688	NA		EN,IN	0	2	0	FALSE	AD
PAPOLA	NA	0.447124	NA	NA	NA	NA		Astro	0	1	0	FALSE	AD
ENSG00000258558	NA	NA	0.344588	NA	0.344659	NA		EN,IN	0	2	0	FALSE	AD
GEN1	0.555856	0.556796	0.556197	0.555988	0.556258	0.556251		Astro,EN,IN,Immune,Oligo,OPC	0	6	0	FALSE	AD
GPATCH8	NA	NA	0.650055	NA	0.649426	NA		EN,IN	0	2	0	FALSE	AD
AK8	0.64704	0.64746	0.647612	0.646811	0.647656	NA		Astro,EN,IN,Oligo,OPC	0	5	0	FALSE	AD
ZIM2	NA	NA	0.323751	NA	0.323799	NA		EN,IN	0	2	0	FALSE	AD
CDR2	NA	NA	0.447348	NA	NA	NA		EN	0	1	0	FALSE	AD
SMURF2	NA	NA	0.489587	NA	NA	0.49057		EN,Immune	0	2	0	FALSE	AD
ENSG00000287117	0.647707	0.647685	0.6477	0.647769	0.647663	0.647389		Astro,EN,IN,Immune,Oligo,OPC	0	6	0	FALSE	AD
NAIP	0.371513	0.371728	0.371546	0.371584	0.371561	0.371465		Astro,EN,IN,Immune,Oligo,OPC	0	6	0	FALSE	AD
TMEM94	NA	0.447474	NA	NA	NA	NA		Astro	0	1	0	FALSE	AD
ENSG00000287219	NA	NA	0.309764	NA	0.309797	NA		EN,IN	0	2	0	FALSE	AD
ENSG00000231449	NA	NA	0.447606	NA	NA	NA		EN	0	1	0	FALSE	AD
KRR1	0.110781	0.110809	0.110818	0.110734	0.110791	NA		Astro,EN,IN,Oligo,OPC	0	5	0	FALSE	AD
LINC02355	0.687998	0.688828	0.688658	NA	0.688717	NA		Astro,EN,IN,OPC	0	4	0	FALSE	AD
DEF8	0.459134	0.459985	0.459528	0.45916	0.459527	NA		Astro,EN,IN,Oligo,OPC	0	5	0	FALSE	AD
TECPR2	NA	0.247674	0.247904	0.247687	0.247902	NA		Astro,EN,IN,Oligo	0	4	0	FALSE	AD
ENSG00000260381	NA	NA	0.447801	NA	NA	NA		EN	0	1	0	FALSE	AD
LINC02653	NA	NA	0.447827	NA	NA	NA		EN	0	1	0	FALSE	AD
ENSG00000267699	NA	NA	NA	NA	0.447899	NA		IN	0	1	0	FALSE	AD
ENSG00000280157	NA	NA	0.447851	NA	NA	NA		EN	0	1	0	FALSE	AD
LRTM1	0.698365	0.69758	0.697588	NA	0.697573	NA		Astro,EN,IN,OPC	0	4	0	FALSE	AD
STPG2	NA	NA	NA	NA	NA	0.447918		Immune	0	1	0	FALSE	AD
SAV1	0.651472	NA	0.652574	0.650265	0.652255	NA		EN,IN,Oligo,OPC	0	4	0	FALSE	AD
ENSG00000287116	NA	NA	0.522267	NA	0.521984	NA		EN,IN	0	2	0	FALSE	AD
ENSG00000262420	NA	NA	0.448047	NA	NA	NA		EN	0	1	0	FALSE	AD
PCDHGA1	0.578964	NA	0.579725	0.578362	0.579704	NA		EN,IN,Oligo,OPC	0	4	0	FALSE	AD
ENSG00000286824	NA	NA	0.330332	NA	0.330385	NA		EN,IN	0	2	0	FALSE	AD
PCCA-AS1	NA	NA	0.448083	NA	NA	NA		EN	0	1	0	FALSE	AD
ENSG00000254733	NA	0.623428	0.624571	0.623215	0.62444	0.623386		Astro,EN,IN,Immune,Oligo	0	5	0	FALSE	AD
ENSG00000248738	NA	NA	0.448194	NA	NA	NA		EN	0	1	0	FALSE	AD
MYO15B	0.673536	0.673594	NA	0.673285	NA	0.673339		Astro,Immune,Oligo,OPC	0	4	0	FALSE	AD
ENSG00000262223	0.485713	NA	NA	0.484605	NA	NA		Oligo,OPC	0	2	0	FALSE	AD
NME7	0.254974	0.254535	0.254531	0.255152	0.254531	0.254538		Astro,EN,IN,Immune,Oligo,OPC	0	6	0	FALSE	AD
ENSG00000250493	NA	0.644777	NA	0.647448	NA	NA		Astro,Oligo	0	2	0	FALSE	AD
ENSG00000225647	NA	NA	0.448246	NA	NA	NA		EN	0	1	0	FALSE	AD
DPY19L4	NA	0.699112	0.69791	0.699067	0.697917	NA		Astro,EN,IN,Oligo	0	4	0	FALSE	AD
SPECC1	0.365779	0.36587	NA	0.365698	0.365927	0.365919		Astro,IN,Immune,Oligo,OPC	0	5	0	FALSE	AD
ZNF331	NA	0.576454	NA	0.576479	NA	0.577669		Astro,Immune,Oligo	0	3	0	FALSE	AD
LRRC46	NA	NA	0.448303	NA	NA	NA		EN	0	1	0	FALSE	AD
SLC9A5	NA	NA	0.448306	NA	NA	NA		EN	0	1	0	FALSE	AD
CA10	0.405479	NA	NA	NA	0.405823	NA		IN,OPC	0	2	0	FALSE	AD
IL10RB-DT	NA	NA	0.395808	0.397574	0.395834	NA		EN,IN,Oligo	0	3	0	FALSE	AD
LRRCC1	0.562954	0.562389	0.562611	0.562695	NA	NA		Astro,EN,Oligo,OPC	0	4	0	FALSE	AD
SLC38A4	0.214533	0.214327	0.214416	NA	0.21433	NA		Astro,EN,IN,OPC	0	4	0	FALSE	AD
ZNF847P	NA	NA	0.448412	NA	NA	NA		EN	0	1	0	FALSE	AD
RN7SL268P	NA	NA	0.44842	NA	NA	NA		EN	0	1	0	FALSE	AD
DCLRE1C	NA	0.360098	0.360387	NA	NA	NA		Astro,EN	0	2	0	FALSE	AD
ENSG00000255757	NA	NA	0.448442	NA	NA	NA		EN	0	1	0	FALSE	AD
KCNIP1	0.378932	0.378136	NA	0.378358	NA	0.378059		Astro,Immune,Oligo,OPC	0	4	0	FALSE	AD
TNFRSF19	0.642609	0.643128	0.64229	0.643185	0.642539	NA		Astro,EN,IN,Oligo,OPC	0	5	0	FALSE	AD
CPNE3	0.231413	NA	0.231314	0.231456	0.231327	NA		EN,IN,Oligo,OPC	0	4	0	FALSE	AD
DELE1	0.281227	0.280979	0.281334	0.281013	0.281278	0.281033		Astro,EN,IN,Immune,Oligo,OPC	0	6	0	FALSE	AD
C2orf76	NA	NA	0.602491	0.603282	NA	0.603677		EN,Immune,Oligo	0	3	0	FALSE	AD
ANKRD30B	NA	NA	0.474076	NA	0.474316	NA		EN,IN	0	2	0	FALSE	AD
CPSF2	NA	NA	NA	0.532977	NA	0.531995		Immune,Oligo	0	2	0	FALSE	AD
SCNN1G	NA	NA	NA	NA	0.448628	NA		IN	0	1	0	FALSE	AD
SASS6	NA	0.273245	0.272919	0.273065	0.272901	NA		Astro,EN,IN,Oligo	0	4	0	FALSE	AD
ENSG00000204929	0.11692	0.116833	0.117004	0.116823	0.11696	0.116819		Astro,EN,IN,Immune,Oligo,OPC	0	6	0	FALSE	AD
RARRES2	0.448583	NA	NA	NA	NA	NA		OPC	0	1	0	FALSE	AD
ZNF586	NA	NA	0.198334	0.198239	0.19833	0.19833		EN,IN,Immune,Oligo	0	4	0	FALSE	AD
KATNBL1	NA	NA	NA	0.448573	NA	NA		Oligo	0	1	0	FALSE	AD
DIS3L2	NA	NA	NA	0.448574	NA	NA		Oligo	0	1	0	FALSE	AD
PPP1CB	0.602385	0.602692	0.602259	0.602725	0.602275	0.602619		Astro,EN,IN,Immune,Oligo,OPC	0	6	0	FALSE	AD
TNIK	0.687266	0.687604	NA	0.687344	0.687205	0.687531		Astro,IN,Immune,Oligo,OPC	0	5	0	FALSE	AD
ODAD2P1	0.264496	NA	0.26392	NA	0.263951	NA		EN,IN,OPC	0	3	0	FALSE	AD
ENSG00000248373	NA	NA	0.357676	NA	0.357758	NA		EN,IN	0	2	0	FALSE	AD
XPO7	NA	NA	0.269616	0.269523	0.269606	NA		EN,IN,Oligo	0	3	0	FALSE	AD
EDN3	NA	NA	0.448834	NA	NA	NA		EN	0	1	0	FALSE	AD
ENSG00000224848	0.218553	0.21854	0.218532	0.218545	0.21852	0.218532		Astro,EN,IN,Immune,Oligo,OPC	0	6	0	FALSE	AD
SGCB	NA	NA	0.64286	NA	0.642731	0.640821		EN,IN,Immune	0	3	0	FALSE	AD
ENSG00000261717	NA	NA	0.350916	0.35096	NA	NA		EN,Oligo	0	2	0	FALSE	AD
KCNIP4	0.415271	NA	NA	NA	0.414841	NA		IN,OPC	0	2	0	FALSE	AD
LEO1	NA	0.448911	NA	NA	NA	NA		Astro	0	1	0	FALSE	AD
AGBL2	NA	0.448925	NA	NA	NA	NA		Astro	0	1	0	FALSE	AD
FSHR	0.55856	NA	0.559666	NA	NA	NA		EN,OPC	0	2	0	FALSE	AD
CD5	NA	0.229969	0.229955	0.23005	0.229942	NA		Astro,EN,IN,Oligo	0	4	0	FALSE	AD
BBS2	NA	0.632508	0.631443	0.631998	0.631505	0.63218		Astro,EN,IN,Immune,Oligo	0	5	0	FALSE	AD
ENSG00000286536	NA	NA	0.637298	0.633946	NA	NA		EN,Oligo	0	2	0	FALSE	AD
FIZ1	NA	0.570962	0.569949	0.570473	NA	NA		Astro,EN,Oligo	0	3	0	FALSE	AD
TPGS1	0.510662	NA	NA	0.51128	NA	NA		Oligo,OPC	0	2	0	FALSE	AD
LRP6	0.549675	NA	0.54967	0.549837	0.549713	0.54955		EN,IN,Immune,Oligo,OPC	0	5	0	FALSE	AD
ALOX5	0.557889	NA	0.558815	NA	NA	0.557287		EN,Immune,OPC	0	3	0	FALSE	AD
SPIRE2	0.364895	0.364495	0.364968	0.364575	0.364843	0.364524		Astro,EN,IN,Immune,Oligo,OPC	0	6	0	FALSE	AD
IL10RB	NA	NA	0.449803	0.449162	0.449919	NA		EN,IN,Oligo	0	3	0	FALSE	AD
ZFC3H1	NA	NA	NA	NA	0.449484	NA		IN	0	1	0	FALSE	AD
OGA	NA	NA	0.449461	NA	NA	NA		EN	0	1	0	FALSE	AD
ADGRL1	NA	NA	NA	0.564827	NA	0.563603		Immune,Oligo	0	2	0	FALSE	AD
ENSG00000254239	NA	0.347959	NA	0.347824	NA	NA		Astro,Oligo	0	2	0	FALSE	AD
A2M	NA	NA	NA	NA	NA	0.60882		Immune	0	1	0	FALSE	AD
HGSNAT	NA	0.332311	NA	0.332235	NA	NA		Astro,Oligo	0	2	0	FALSE	AD
ENSG00000272078	NA	NA	0.449575	NA	NA	NA		EN	0	1	0	FALSE	AD
TRIM29	NA	0.449531	NA	NA	NA	NA		Astro	0	1	0	FALSE	AD
ENSG00000285868	0.504761	NA	NA	0.505339	NA	NA		Oligo,OPC	0	2	0	FALSE	AD
ARSG	NA	0.513244	NA	NA	NA	0.512615		Astro,Immune	0	2	0	FALSE	AD
ZNF530	NA	NA	0.449636	NA	NA	NA		EN	0	1	0	FALSE	AD
CTSH	NA	0.496592	0.49594	NA	0.496011	0.49643		Astro,EN,IN,Immune	0	4	0	FALSE	AD
PRMT6	NA	NA	0.402773	0.40382	0.402828	NA		EN,IN,Oligo	0	3	0	FALSE	AD
ENSG00000287029	NA	NA	0.543351	0.544836	NA	NA		EN,Oligo	0	2	0	FALSE	AD
THG1L	NA	0.387168	0.38707	0.387732	0.387068	NA		Astro,EN,IN,Oligo	0	4	0	FALSE	AD
ENSG00000259403	NA	NA	0.338224	NA	0.338283	NA		EN,IN	0	2	0	FALSE	AD
ZNF137P	NA	NA	0.341475	0.341158	0.341466	NA		EN,IN,Oligo	0	3	0	FALSE	AD
BOLA2P2	NA	0.489243	0.489101	0.491506	0.488994	NA		Astro,EN,IN,Oligo	0	4	0	FALSE	AD
FSIP1	NA	0.585348	0.587353	NA	NA	NA		Astro,EN	0	2	0	FALSE	AD
ARL14EP	0.0558022	0.05582	0.055813	0.0557822	0.0558025	0.0558174		Astro,EN,IN,Immune,Oligo,OPC	0	6	0	FALSE	AD
DARS1-AS1	NA	0.64703	0.648521	NA	0.648569	NA		Astro,EN,IN	0	3	0	FALSE	AD
ANKRD20A1	0.461265	0.461742	0.461591	0.461207	0.461604	NA		Astro,EN,IN,Oligo,OPC	0	5	0	FALSE	AD
ENSG00000241219	0.154948	0.154898	0.154998	0.154854	0.154945	NA		Astro,EN,IN,Oligo,OPC	0	5	0	FALSE	AD
PKD1	NA	0.519379	NA	0.519702	0.520771	NA		Astro,IN,Oligo	0	3	0	FALSE	AD
TRPC7-AS1	NA	NA	0.449866	NA	NA	NA		EN	0	1	0	FALSE	AD
IL17RA	0.30803	0.308594	0.308022	0.308216	0.308039	0.308647		Astro,EN,IN,Immune,Oligo,OPC	0	6	0	FALSE	AD
CHMP2B	NA	NA	0.552331	0.553927	NA	NA		EN,Oligo	0	2	0	FALSE	AD
NPPA	NA	NA	0.449909	NA	NA	NA		EN	0	1	0	FALSE	AD
DENND6A	NA	NA	NA	0.396799	NA	0.397069		Immune,Oligo	0	2	0	FALSE	AD
TMIE	NA	NA	0.449921	NA	NA	NA		EN	0	1	0	FALSE	AD
GNB4	NA	0.686208	0.686021	0.685606	NA	NA		Astro,EN,Oligo	0	3	0	FALSE	AD
TMC5	NA	NA	0.39839	NA	0.398519	NA		EN,IN	0	2	0	FALSE	AD
ENSG00000227803	NA	NA	NA	0.449894	NA	NA		Oligo	0	1	0	FALSE	AD
HSF2	0.508885	0.508681	0.508722	NA	0.508858	0.508968		Astro,EN,IN,Immune,OPC	0	5	0	FALSE	AD
ENSG00000251393	NA	NA	0.44675	NA	0.446603	NA		EN,IN	0	2	0	FALSE	AD
NAPB	NA	0.572792	NA	0.572214	0.573205	NA		Astro,IN,Oligo	0	3	0	FALSE	AD
ENSG00000249998	NA	NA	0.455359	0.455644	0.455259	NA		EN,IN,Oligo	0	3	0	FALSE	AD
ENSG00000258407	NA	NA	0.450108	NA	NA	NA		EN	0	1	0	FALSE	AD
ARMC2-AS1	NA	NA	0.450109	NA	NA	NA		EN	0	1	0	FALSE	AD
MYO5C	NA	0.437521	NA	0.437009	NA	NA		Astro,Oligo	0	2	0	FALSE	AD
TGS1	NA	NA	0.401723	0.403344	0.401755	NA		EN,IN,Oligo	0	3	0	FALSE	AD
TMEM184B	NA	0.475777	0.47642	0.475529	NA	NA		Astro,EN,Oligo	0	3	0	FALSE	AD
RPL9	0.109631	0.109607	0.109681	0.109567	0.109659	0.109607		Astro,EN,IN,Immune,Oligo,OPC	0	6	0	FALSE	AD
KLHL42	NA	0.450111	NA	NA	NA	NA		Astro	0	1	0	FALSE	AD
KLB	NA	NA	0.294024	0.294379	0.29406	NA		EN,IN,Oligo	0	3	0	FALSE	AD
ENSG00000285728	NA	NA	0.4502	NA	NA	NA		EN	0	1	0	FALSE	AD
ENSG00000233968	0.279119	0.278966	0.279056	NA	NA	NA		Astro,EN,OPC	0	3	0	FALSE	AD
CMAHP	NA	0.296823	0.297069	NA	0.297018	0.296803		Astro,EN,IN,Immune	0	4	0	FALSE	AD
BRINP3	NA	0.450178	NA	NA	NA	NA		Astro	0	1	0	FALSE	AD
DTX2P1-UPK3BP1-PMS2P11	0.401616	NA	0.401791	0.401556	0.401758	0.401363		EN,IN,Immune,Oligo,OPC	0	5	0	FALSE	AD
NOSTRIN	0.279964	NA	0.279435	NA	0.279513	NA		EN,IN,OPC	0	3	0	FALSE	AD
CD81-AS1	0.44896	0.448247	0.448765	NA	0.44869	NA		Astro,EN,IN,OPC	0	4	0	FALSE	AD
RHOJ	0.405451	0.40633	0.405408	NA	NA	NA		Astro,EN,OPC	0	3	0	FALSE	AD
CEP170	NA	0.524778	0.526052	NA	NA	NA		Astro,EN	0	2	0	FALSE	AD
PREPL	0.48976	0.489646	0.490109	0.489437	0.490013	NA		Astro,EN,IN,Oligo,OPC	0	5	0	FALSE	AD
CAND2	NA	0.457168	0.457879	0.457078	0.457826	NA		Astro,EN,IN,Oligo	0	4	0	FALSE	AD
GNPTG	NA	NA	NA	0.450244	NA	NA		Oligo	0	1	0	FALSE	AD
NT5ELP	0.373195	NA	0.373273	NA	NA	NA		EN,OPC	0	2	0	FALSE	AD
SIPA1L1	NA	NA	0.665371	0.66219	0.665215	0.662329		EN,IN,Immune,Oligo	0	4	0	FALSE	AD
ENSG00000285570	NA	NA	0.450441	NA	NA	NA		EN	0	1	0	FALSE	AD
LINC01612	NA	NA	NA	NA	0.450493	NA		IN	0	1	0	FALSE	AD
CSTB	NA	NA	0.265124	0.265305	0.265142	0.265283		EN,IN,Immune,Oligo	0	4	0	FALSE	AD
ARHGEF37	NA	0.641663	0.643103	0.641363	0.642894	0.641488		Astro,EN,IN,Immune,Oligo	0	5	0	FALSE	AD
ENSG00000260693	NA	0.408876	0.409258	0.409163	0.409198	NA		Astro,EN,IN,Oligo	0	4	0	FALSE	AD
MTSS2	0.489116	0.489035	0.488747	0.489337	0.488798	NA		Astro,EN,IN,Oligo,OPC	0	5	0	FALSE	AD
DGKH	0.491024	NA	0.490907	NA	0.491039	0.491069		EN,IN,Immune,OPC	0	4	0	FALSE	AD
SIRT3	0.612889	0.613132	0.613746	0.612481	0.613609	NA		Astro,EN,IN,Oligo,OPC	0	5	0	FALSE	AD
ENSG00000226409	NA	0.510742	0.513362	0.510885	NA	NA		Astro,EN,Oligo	0	3	0	FALSE	AD
ENSG00000287422	NA	0.280622	0.280684	NA	0.280645	NA		Astro,EN,IN	0	3	0	FALSE	AD
THOC1-DT	NA	NA	0.433555	0.434052	NA	NA		EN,Oligo	0	2	0	FALSE	AD
TRAPPC11	NA	0.369411	0.368528	NA	0.368558	NA		Astro,EN,IN	0	3	0	FALSE	AD
ENSG00000267563	NA	NA	0.337786	0.337487	NA	NA		EN,Oligo	0	2	0	FALSE	AD
DNAJC6	0.464093	0.464124	0.46395	0.46426	0.463892	NA		Astro,EN,IN,Oligo,OPC	0	5	0	FALSE	AD
DBR1	NA	NA	NA	0.450502	NA	NA		Oligo	0	1	0	FALSE	AD
LYSMD3	NA	0.545731	0.547799	0.545561	NA	NA		Astro,EN,Oligo	0	3	0	FALSE	AD
LAMA2	NA	NA	0.67378	0.671184	0.673755	NA		EN,IN,Oligo	0	3	0	FALSE	AD
DRC3	NA	0.570669	0.568925	0.56975	0.569083	NA		Astro,EN,IN,Oligo	0	4	0	FALSE	AD
ODF2	NA	NA	0.333755	NA	0.333755	NA		EN,IN	0	2	0	FALSE	AD
PIK3CG	NA	NA	0.450728	NA	NA	NA		EN	0	1	0	FALSE	AD
YIPF5	NA	NA	0.313464	0.313312	NA	NA		EN,Oligo	0	2	0	FALSE	AD
MACF1	0.476562	0.476903	0.476737	0.476636	NA	NA		Astro,EN,Oligo,OPC	0	4	0	FALSE	AD
PPA1	0.474937	0.474938	0.474599	0.475219	0.474618	0.475292		Astro,EN,IN,Immune,Oligo,OPC	0	6	0	FALSE	AD
EMC10	0.359019	NA	NA	0.358483	NA	NA		Oligo,OPC	0	2	0	FALSE	AD
GRAMD1C	0.40296	0.402253	0.40259	NA	0.402527	NA		Astro,EN,IN,OPC	0	4	0	FALSE	AD
CGAS	NA	0.40139	NA	0.401349	0.402644	NA		Astro,IN,Oligo	0	3	0	FALSE	AD
PCGF5	0.407801	0.409179	0.407519	NA	0.407622	NA		Astro,EN,IN,OPC	0	4	0	FALSE	AD
DRG2	NA	0.203336	0.203187	0.203232	0.203159	NA		Astro,EN,IN,Oligo	0	4	0	FALSE	AD
PMFBP1	NA	NA	0.450926	NA	NA	NA		EN	0	1	0	FALSE	AD
ENSG00000287616	NA	NA	0.253896	NA	0.253896	0.254132		EN,IN,Immune	0	3	0	FALSE	AD
ELOVL6	NA	NA	NA	0.548136	NA	NA		Oligo	0	1	0	FALSE	AD
ENSG00000255317	NA	NA	NA	0.5678	0.570165	NA		IN,Oligo	0	2	0	FALSE	AD
ENSG00000248525	NA	NA	0.450962	NA	NA	NA		EN	0	1	0	FALSE	AD
IFT140	NA	NA	0.451043	NA	NA	NA		EN	0	1	0	FALSE	AD
CD226	NA	0.359202	NA	0.359272	NA	0.359043		Astro,Immune,Oligo	0	3	0	FALSE	AD
OXLD1	NA	0.485434	0.486532	NA	0.486378	0.485355		Astro,EN,IN,Immune	0	4	0	FALSE	AD
COPS9	NA	0.451027	NA	NA	NA	NA		Astro	0	1	0	FALSE	AD
PDS5A	NA	NA	0.317106	NA	0.317124	NA		EN,IN	0	2	0	FALSE	AD
ENSG00000274561	NA	NA	NA	0.367272	0.368028	NA		IN,Oligo	0	2	0	FALSE	AD
EFHC1	NA	0.320002	0.32032	0.320154	0.320265	NA		Astro,EN,IN,Oligo	0	4	0	FALSE	AD
RAP1GDS1	NA	NA	NA	0.430706	0.431855	NA		IN,Oligo	0	2	0	FALSE	AD
PLEK	NA	NA	0.58857	NA	NA	0.586575		EN,Immune	0	2	0	FALSE	AD
STXBP6	0.419678	0.419187	0.419436	0.419573	NA	NA		Astro,EN,Oligo,OPC	0	4	0	FALSE	AD
ITGB1	NA	0.403089	0.403779	NA	0.403781	0.403131		Astro,EN,IN,Immune	0	4	0	FALSE	AD
DCAF6	NA	NA	0.343436	NA	0.343498	NA		EN,IN	0	2	0	FALSE	AD
BMP8A	0.525951	0.52602	0.526317	0.525701	0.526252	NA		Astro,EN,IN,Oligo,OPC	0	5	0	FALSE	AD
ENSG00000236319	NA	NA	0.451264	NA	NA	NA		EN	0	1	0	FALSE	AD
TENT4A	0.321236	0.321289	0.321372	0.321147	0.321381	0.321364		Astro,EN,IN,Immune,Oligo,OPC	0	6	0	FALSE	AD
ENSG00000285704	NA	NA	0.265848	0.265953	0.265893	NA		EN,IN,Oligo	0	3	0	FALSE	AD
NEU4	0.50227	0.50124	NA	NA	0.501398	NA		Astro,IN,OPC	0	3	0	FALSE	AD
GBA2	NA	NA	0.452943	0.453565	NA	NA		EN,Oligo	0	2	0	FALSE	AD
CCDC88C	0.478899	0.479387	0.479787	0.478606	NA	NA		Astro,EN,Oligo,OPC	0	4	0	FALSE	AD
ITGB4	0.648162	0.647047	NA	0.647853	0.647813	NA		Astro,IN,Oligo,OPC	0	4	0	FALSE	AD
TRPC7	NA	NA	0.515094	NA	0.515396	NA		EN,IN	0	2	0	FALSE	AD
SFXN5	NA	0.323133	0.323157	NA	NA	NA		Astro,EN	0	2	0	FALSE	AD
PPP4R2	NA	NA	NA	0.451371	NA	NA		Oligo	0	1	0	FALSE	AD
GPR83	NA	NA	0.493779	NA	0.494043	NA		EN,IN	0	2	0	FALSE	AD
NAXE	NA	0.529178	0.528801	0.529824	0.52886	NA		Astro,EN,IN,Oligo	0	4	0	FALSE	AD
SNX6	NA	0.518801	0.519371	NA	0.519327	0.518669		Astro,EN,IN,Immune	0	4	0	FALSE	AD
RN7SL832P	NA	NA	0.395964	0.395378	NA	NA		EN,Oligo	0	2	0	FALSE	AD
CCND1	0.565033	NA	NA	NA	NA	0.562702		Immune,OPC	0	2	0	FALSE	AD
TSPAN19	NA	NA	0.451679	NA	NA	NA		EN	0	1	0	FALSE	AD
MRPL37	NA	0.308056	0.308349	0.308235	NA	0.308011		Astro,EN,Immune,Oligo	0	4	0	FALSE	AD
ADAMTS6	0.544637	NA	0.544589	NA	0.544839	0.545071		EN,IN,Immune,OPC	0	4	0	FALSE	AD
TM9SF2	NA	0.274572	0.274667	0.274771	0.274589	NA		Astro,EN,IN,Oligo	0	4	0	FALSE	AD
ENSG00000228625	NA	NA	0.405738	0.406053	NA	NA		EN,Oligo	0	2	0	FALSE	AD
ENSG00000288560	NA	NA	NA	NA	0.654766	0.651207		IN,Immune	0	2	0	FALSE	AD
ATIC	0.3753	0.37568	0.375314	0.375434	0.375361	0.375451		Astro,EN,IN,Immune,Oligo,OPC	0	6	0	FALSE	AD
ENSG00000259755	NA	NA	0.325792	NA	NA	0.325821		EN,Immune	0	2	0	FALSE	AD
B4GALT1	NA	NA	0.539059	NA	NA	0.537697		EN,Immune	0	2	0	FALSE	AD
ARHGAP44	NA	NA	NA	0.451655	NA	NA		Oligo	0	1	0	FALSE	AD
ENSG00000238207	NA	NA	0.532862	NA	0.533195	NA		EN,IN	0	2	0	FALSE	AD
DCLK3	NA	NA	0.451787	NA	NA	NA		EN	0	1	0	FALSE	AD
APOL1	NA	NA	0.4518	NA	NA	NA		EN	0	1	0	FALSE	AD
LINC01979	NA	NA	NA	0.451798	NA	NA		Oligo	0	1	0	FALSE	AD
VAMP5	NA	0.381214	NA	0.381491	NA	NA		Astro,Oligo	0	2	0	FALSE	AD
LMLN	NA	0.651302	0.65199	NA	0.651911	0.651013		Astro,EN,IN,Immune	0	4	0	FALSE	AD
ENSG00000268401	NA	NA	0.358544	0.35946	0.358576	NA		EN,IN,Oligo	0	3	0	FALSE	AD
IQCN	NA	NA	0.297714	0.297984	0.297696	NA		EN,IN,Oligo	0	3	0	FALSE	AD
UBE2D3-AS1	NA	NA	0.347254	NA	0.347241	NA		EN,IN	0	2	0	FALSE	AD
LINC01497	NA	NA	NA	NA	0.452101	NA		IN	0	1	0	FALSE	AD
PNMA8C	NA	0.254263	NA	0.254373	0.254604	NA		Astro,IN,Oligo	0	3	0	FALSE	AD
ENSG00000265907	0.258839	0.25841	0.259111	0.258421	0.259015	0.2584		Astro,EN,IN,Immune,Oligo,OPC	0	6	0	FALSE	AD
TEX10	0.309357	NA	0.309424	0.309685	0.309468	NA		EN,IN,Oligo,OPC	0	4	0	FALSE	AD
DLEC1	NA	0.635244	0.635691	NA	0.635669	0.634963		Astro,EN,IN,Immune	0	4	0	FALSE	AD
CHEK1	NA	NA	0.404131	NA	0.404263	NA		EN,IN	0	2	0	FALSE	AD
ELK3	NA	0.432043	0.431585	NA	NA	NA		Astro,EN	0	2	0	FALSE	AD
NDUFA6-DT	0.076904	0.0768624	0.0769141	0.0768576	0.0768989	0.0768474		Astro,EN,IN,Immune,Oligo,OPC	0	6	0	FALSE	AD
WSCD2	NA	0.642732	0.639306	NA	0.639547	NA		Astro,EN,IN	0	3	0	FALSE	AD
ENSG00000259244	NA	0.359943	0.359864	NA	0.359909	NA		Astro,EN,IN	0	3	0	FALSE	AD
ENSG00000287943	NA	NA	0.337575	NA	0.337629	NA		EN,IN	0	2	0	FALSE	AD
PYGL	0.278418	0.278106	0.278365	0.278225	0.278282	NA		Astro,EN,IN,Oligo,OPC	0	5	0	FALSE	AD
GPAT4	NA	0.452265	NA	NA	NA	NA		Astro	0	1	0	FALSE	AD
DUSP8	NA	NA	0.45233	NA	NA	NA		EN	0	1	0	FALSE	AD
ENSG00000286792	NA	NA	0.452332	NA	NA	NA		EN	0	1	0	FALSE	AD
GLRX3	NA	0.227045	0.227247	0.227036	NA	NA		Astro,EN,Oligo	0	3	0	FALSE	AD
ENSG00000287478	NA	NA	0.452369	NA	NA	NA		EN	0	1	0	FALSE	AD
MIS18BP1	NA	NA	0.30175	0.302138	0.301785	NA		EN,IN,Oligo	0	3	0	FALSE	AD
ACTR5	0.578782	NA	0.578986	0.579111	0.579201	NA		EN,IN,Oligo,OPC	0	4	0	FALSE	AD
SLC10A5	NA	NA	0.344376	NA	0.344368	NA		EN,IN	0	2	0	FALSE	AD
ANKS6	NA	0.493129	0.492295	NA	NA	NA		Astro,EN	0	2	0	FALSE	AD
ENDOG	0.357721	0.357726	0.357873	0.357661	0.357807	NA		Astro,EN,IN,Oligo,OPC	0	5	0	FALSE	AD
ENSG00000261141	NA	NA	NA	0.452401	NA	NA		Oligo	0	1	0	FALSE	AD
TXNRD1	NA	NA	0.259284	NA	0.259288	0.259563		EN,IN,Immune	0	3	0	FALSE	AD
GTF2IP4	NA	NA	0.452547	NA	NA	NA		EN	0	1	0	FALSE	AD
MIR3150BHG	NA	NA	0.452588	NA	NA	NA		EN	0	1	0	FALSE	AD
ACOX1	0.455898	NA	0.456332	NA	NA	NA		EN,OPC	0	2	0	FALSE	AD
MYO16-AS1	0.56065	0.560842	NA	NA	NA	0.560176		Astro,Immune,OPC	0	3	0	FALSE	AD
NOL6	NA	0.608615	0.606668	0.609465	0.60678	NA		Astro,EN,IN,Oligo	0	4	0	FALSE	AD
PEX5	0.252283	0.252652	0.252357	0.252344	0.252328	NA		Astro,EN,IN,Oligo,OPC	0	5	0	FALSE	AD
UBE2D3	NA	NA	NA	0.452586	NA	NA		Oligo	0	1	0	FALSE	AD
ENSG00000238280	0.363395	NA	0.363875	0.363372	0.364165	NA		EN,IN,Oligo,OPC	0	4	0	FALSE	AD
PROSER2	NA	0.305407	0.30556	NA	0.305479	NA		Astro,EN,IN	0	3	0	FALSE	AD
HEATR5A	0.319594	NA	NA	0.319213	NA	NA		Oligo,OPC	0	2	0	FALSE	AD
IGSF11	0.317452	NA	0.317336	0.317567	0.317313	0.317276		EN,IN,Immune,Oligo,OPC	0	5	0	FALSE	AD
ABCA6	NA	NA	0.465016	0.464152	0.464952	NA		EN,IN,Oligo	0	3	0	FALSE	AD
ENSG00000229642	NA	NA	0.4281	NA	0.428262	NA		EN,IN	0	2	0	FALSE	AD
A2ML1	NA	0.518953	NA	NA	0.52035	NA		Astro,IN	0	2	0	FALSE	AD
CARMIL3	NA	0.346991	NA	NA	0.347117	NA		Astro,IN	0	2	0	FALSE	AD
ENSG00000286438	NA	NA	0.524853	0.523339	NA	NA		EN,Oligo	0	2	0	FALSE	AD
ENSG00000227492	NA	0.473877	0.473954	0.473541	0.473943	NA		Astro,EN,IN,Oligo	0	4	0	FALSE	AD
CCZ1	0.416285	0.416192	0.416382	0.416164	0.416334	0.416048		Astro,EN,IN,Immune,Oligo,OPC	0	6	0	FALSE	AD
PCDH12	0.494755	0.494512	0.495205	0.494321	0.495092	NA		Astro,EN,IN,Oligo,OPC	0	5	0	FALSE	AD
HDGF	NA	0.452828	NA	NA	NA	NA		Astro	0	1	0	FALSE	AD
FRAS1	0.438738	NA	0.438652	NA	0.438749	NA		EN,IN,OPC	0	3	0	FALSE	AD
CFAP97	0.433387	0.433374	0.43332	0.433442	0.433278	0.433533		Astro,EN,IN,Immune,Oligo,OPC	0	6	0	FALSE	AD
GINM1	0.334764	0.33453	0.334814	0.334673	0.334725	0.334456		Astro,EN,IN,Immune,Oligo,OPC	0	6	0	FALSE	AD
ZDHHC14	0.706303	0.705623	NA	0.705866	0.70637	0.705404		Astro,IN,Immune,Oligo,OPC	0	5	0	FALSE	AD
TRMT13	NA	NA	0.476899	NA	0.476711	NA		EN,IN	0	2	0	FALSE	AD
EP400P1	0.120432	0.120453	0.120457	0.120405	0.120436	0.120442		Astro,EN,IN,Immune,Oligo,OPC	0	6	0	FALSE	AD
LINC01031	NA	NA	0.362563	NA	0.362643	NA		EN,IN	0	2	0	FALSE	AD
STOX2	0.500862	NA	0.499912	NA	0.500105	NA		EN,IN,OPC	0	3	0	FALSE	AD
LINC02371	NA	NA	NA	0.352855	0.353066	NA		IN,Oligo	0	2	0	FALSE	AD
ENSG00000258172	NA	NA	0.529918	NA	0.529634	NA		EN,IN	0	2	0	FALSE	AD
ERVH-1	NA	NA	0.453214	NA	NA	NA		EN	0	1	0	FALSE	AD
ENSG00000278445	NA	NA	0.453226	NA	NA	NA		EN	0	1	0	FALSE	AD
STEAP3-AS1	0.483271	0.484579	0.48281	0.484378	0.482897	NA		Astro,EN,IN,Oligo,OPC	0	5	0	FALSE	AD
FAM153B-1	NA	NA	0.566004	0.564598	0.565992	NA		EN,IN,Oligo	0	3	0	FALSE	AD
EVPL	NA	NA	0.453383	NA	NA	NA		EN	0	1	0	FALSE	AD
OCIAD1-AS1	NA	NA	NA	0.453271	NA	NA		Oligo	0	1	0	FALSE	AD
USF1	0.356226	0.35624	0.356229	0.356275	0.356198	0.35608		Astro,EN,IN,Immune,Oligo,OPC	0	6	0	FALSE	AD
KATNA1	NA	NA	0.453429	NA	NA	NA		EN	0	1	0	FALSE	AD
ENSG00000287855	0.328982	0.329521	0.328892	0.329278	0.328917	NA		Astro,EN,IN,Oligo,OPC	0	5	0	FALSE	AD
ENTPD3-AS1	0.343454	0.342805	NA	0.342667	0.344148	0.342743		Astro,IN,Immune,Oligo,OPC	0	5	0	FALSE	AD
ENSG00000254033	NA	0.453412	NA	NA	NA	NA		Astro	0	1	0	FALSE	AD
DUSP16	0.122921	0.122987	0.122951	0.122899	0.122938	NA		Astro,EN,IN,Oligo,OPC	0	5	0	FALSE	AD
CD200R1L	NA	NA	0.453504	NA	NA	NA		EN	0	1	0	FALSE	AD
P3H1	NA	NA	0.399739	NA	0.399666	NA		EN,IN	0	2	0	FALSE	AD
TPPP	NA	0.452749	0.452394	NA	0.452482	NA		Astro,EN,IN	0	3	0	FALSE	AD
PACRGL	NA	NA	0.348422	NA	0.348411	NA		EN,IN	0	2	0	FALSE	AD
LINC01768	NA	0.52174	NA	NA	0.520869	NA		Astro,IN	0	2	0	FALSE	AD
ADAMTS12	NA	NA	0.566382	NA	0.566778	NA		EN,IN	0	2	0	FALSE	AD
TRAM2	NA	0.308674	0.308578	0.308539	NA	NA		Astro,EN,Oligo	0	3	0	FALSE	AD
AP1M2	NA	NA	NA	NA	0.453691	NA		IN	0	1	0	FALSE	AD
TMEM26	NA	NA	0.538715	0.538276	0.538467	NA		EN,IN,Oligo	0	3	0	FALSE	AD
MOCS2	NA	NA	0.524788	0.526621	0.524743	NA		EN,IN,Oligo	0	3	0	FALSE	AD
ENSG00000225292	NA	NA	0.377181	NA	0.377136	NA		EN,IN	0	2	0	FALSE	AD
CACYBP	NA	0.394762	0.394415	0.394857	0.394429	NA		Astro,EN,IN,Oligo	0	4	0	FALSE	AD
LINC01896	NA	0.453655	NA	NA	NA	NA		Astro	0	1	0	FALSE	AD
C8orf86	0.533327	NA	0.532181	NA	NA	NA		EN,OPC	0	2	0	FALSE	AD
DDX43	NA	NA	0.453773	NA	NA	NA		EN	0	1	0	FALSE	AD
SLC35F3	0.622209	NA	NA	0.62173	0.622558	0.621306		IN,Immune,Oligo,OPC	0	4	0	FALSE	AD
ENSG00000286992	NA	NA	NA	0.453707	NA	NA		Oligo	0	1	0	FALSE	AD
MAP2K4	NA	NA	NA	0.453707	NA	NA		Oligo	0	1	0	FALSE	AD
REEP2	NA	0.368744	0.368571	0.369106	0.368567	NA		Astro,EN,IN,Oligo	0	4	0	FALSE	AD
ENSG00000211683	NA	NA	0.323821	NA	0.323857	NA		EN,IN	0	2	0	FALSE	AD
REEP5	NA	0.194967	0.194808	0.1948	0.194797	0.194881		Astro,EN,IN,Immune,Oligo	0	5	0	FALSE	AD
XKR4	NA	NA	0.557215	NA	0.556876	NA		EN,IN	0	2	0	FALSE	AD
MMS22L	NA	0.273006	0.272883	NA	0.272877	NA		Astro,EN,IN	0	3	0	FALSE	AD
RUNX1T1	NA	0.619344	NA	0.621387	NA	NA		Astro,Oligo	0	2	0	FALSE	AD
PHLPP1	NA	NA	NA	0.453825	NA	NA		Oligo	0	1	0	FALSE	AD
ENSG00000286705	NA	NA	0.630482	0.628594	0.630524	NA		EN,IN,Oligo	0	3	0	FALSE	AD
ENSG00000286086	NA	0.29133	0.291384	NA	0.291361	NA		Astro,EN,IN	0	3	0	FALSE	AD
ENSG00000288002	NA	0.653402	0.65302	0.654414	0.653019	NA		Astro,EN,IN,Oligo	0	4	0	FALSE	AD
HPS3	0.636088	NA	0.635202	NA	0.63541	0.638629		EN,IN,Immune,OPC	0	4	0	FALSE	AD
ZBTB11-AS1	NA	0.397412	0.397784	NA	0.397705	NA		Astro,EN,IN	0	3	0	FALSE	AD
ENSG00000279138	NA	NA	0.537188	NA	0.537524	NA		EN,IN	0	2	0	FALSE	AD
ENSG00000264808	NA	0.345274	0.345975	0.345337	NA	NA		Astro,EN,Oligo	0	3	0	FALSE	AD
USP50	0.416342	0.417149	NA	0.416264	NA	NA		Astro,Oligo,OPC	0	3	0	FALSE	AD
ENSG00000261159	NA	NA	0.316354	0.316183	NA	NA		EN,Oligo	0	2	0	FALSE	AD
BTBD11	0.678882	0.679466	0.679006	NA	NA	0.679793		Astro,EN,Immune,OPC	0	4	0	FALSE	AD
ENSG00000268750	NA	0.253321	0.253369	0.253252	0.253365	NA		Astro,EN,IN,Oligo	0	4	0	FALSE	AD
SDHAF3	NA	NA	0.495702	NA	NA	0.496647		EN,Immune	0	2	0	FALSE	AD
RPL5P24	0.270847	NA	0.270847	0.271153	0.270913	NA		EN,IN,Oligo,OPC	0	4	0	FALSE	AD
ENSG00000246982	0.299718	0.299844	0.29985	0.299689	0.299836	0.299693		Astro,EN,IN,Immune,Oligo,OPC	0	6	0	FALSE	AD
MMP17	0.665007	NA	0.663842	0.666404	0.663902	NA		EN,IN,Oligo,OPC	0	4	0	FALSE	AD
ENSG00000224613	NA	NA	0.512175	0.513249	NA	NA		EN,Oligo	0	2	0	FALSE	AD
LINC02100	NA	NA	0.45438	NA	NA	NA		EN	0	1	0	FALSE	AD
BSN	0.361456	NA	NA	NA	0.361271	NA		IN,OPC	0	2	0	FALSE	AD
POMGNT1	0.511209	0.511217	0.511136	0.511243	0.51107	0.511657		Astro,EN,IN,Immune,Oligo,OPC	0	6	0	FALSE	AD
PZP	0.223705	0.223578	0.223889	0.223522	0.223813	NA		Astro,EN,IN,Oligo,OPC	0	5	0	FALSE	AD
ENSG00000259647	NA	NA	0.33567	0.335593	NA	NA		EN,Oligo	0	2	0	FALSE	AD
RTN4IP1	NA	0.206192	0.206417	0.206219	0.206327	NA		Astro,EN,IN,Oligo	0	4	0	FALSE	AD
TMEM179	NA	NA	0.379773	0.380446	0.379753	NA		EN,IN,Oligo	0	3	0	FALSE	AD
ELMO1	NA	NA	NA	0.495681	0.495497	0.495076		IN,Immune,Oligo	0	3	0	FALSE	AD
ENSG00000170089	NA	NA	0.454639	NA	NA	NA		EN	0	1	0	FALSE	AD
ENSG00000232667	NA	NA	0.454644	NA	NA	NA		EN	0	1	0	FALSE	AD
ENSG00000239300	0.29404	0.293843	NA	0.293539	NA	NA		Astro,Oligo,OPC	0	3	0	FALSE	AD
ENSG00000267022	NA	NA	NA	0.454584	NA	NA		Oligo	0	1	0	FALSE	AD
TPCN2	NA	NA	NA	NA	0.454753	NA		IN	0	1	0	FALSE	AD
LUC7L2	NA	0.206429	0.206487	0.206525	0.206431	NA		Astro,EN,IN,Oligo	0	4	0	FALSE	AD
LINC00427	NA	NA	0.540299	0.541662	NA	NA		EN,Oligo	0	2	0	FALSE	AD
ENSG00000234091	0.561351	NA	0.561685	0.561053	NA	0.561414		EN,Immune,Oligo,OPC	0	4	0	FALSE	AD
GUSBP1	0.174163	0.174089	0.174161	0.174099	0.174153	0.174154		Astro,EN,IN,Immune,Oligo,OPC	0	6	0	FALSE	AD
GRAMD2B	0.460803	0.460542	0.460824	NA	0.460762	0.460365		Astro,EN,IN,Immune,OPC	0	5	0	FALSE	AD
GTF2I	0.496975	0.497641	NA	0.497065	NA	NA		Astro,Oligo,OPC	0	3	0	FALSE	AD
STARD9	NA	NA	0.447492	NA	0.447354	NA		EN,IN	0	2	0	FALSE	AD
FGF12	0.615945	NA	0.616169	0.615794	0.615916	NA		EN,IN,Oligo,OPC	0	4	0	FALSE	AD
WDR6	NA	NA	NA	0.45479	NA	NA		Oligo	0	1	0	FALSE	AD
CDKN1A	NA	NA	0.454941	NA	NA	NA		EN	0	1	0	FALSE	AD
VAV1	NA	NA	NA	0.454835	NA	NA		Oligo	0	1	0	FALSE	AD
LRPPRC	NA	NA	0.664764	0.660905	NA	NA		EN,Oligo	0	2	0	FALSE	AD
ENSG00000257176	0.54756	0.547173	0.547283	0.547486	0.547222	0.547288		Astro,EN,IN,Immune,Oligo,OPC	0	6	0	FALSE	AD
OXTR	0.437115	0.436388	0.43693	NA	NA	NA		Astro,EN,OPC	0	3	0	FALSE	AD
MSI2	0.667476	NA	NA	0.666778	0.668863	NA		IN,Oligo,OPC	0	3	0	FALSE	AD
OPN5	NA	NA	0.367382	NA	0.367352	NA		EN,IN	0	2	0	FALSE	AD
SPTB	0.602392	NA	0.603377	NA	0.603392	NA		EN,IN,OPC	0	3	0	FALSE	AD
ELAPOR2	0.665244	0.665757	NA	0.666142	0.664677	NA		Astro,IN,Oligo,OPC	0	4	0	FALSE	AD
CHL1-AS2	0.641002	0.641573	0.641491	0.640883	0.641505	NA		Astro,EN,IN,Oligo,OPC	0	5	0	FALSE	AD
SOCS2-AS1	NA	NA	0.36212	NA	0.362096	NA		EN,IN	0	2	0	FALSE	AD
ENSG00000205622	NA	NA	0.513284	NA	0.513379	0.515285		EN,IN,Immune	0	3	0	FALSE	AD
KANSL1L	NA	0.455063	NA	NA	NA	NA		Astro	0	1	0	FALSE	AD
AKAP1-DT	NA	NA	NA	NA	0.45521	NA		IN	0	1	0	FALSE	AD
GLIS1	0.402658	0.401994	NA	0.402434	0.402313	NA		Astro,IN,Oligo,OPC	0	4	0	FALSE	AD
ENSG00000287951	NA	NA	0.455224	NA	NA	NA		EN	0	1	0	FALSE	AD
ENSG00000267136	0.654545	0.654359	0.654409	0.654569	0.654364	0.654796		Astro,EN,IN,Immune,Oligo,OPC	0	6	0	FALSE	AD
BMPR1A	NA	NA	NA	0.455116	NA	NA		Oligo	0	1	0	FALSE	AD
ENSG00000237753	NA	0.27305	0.273013	0.273276	0.272965	NA		Astro,EN,IN,Oligo	0	4	0	FALSE	AD
ENSG00000226939	0.354659	NA	0.354375	NA	0.354569	NA		EN,IN,OPC	0	3	0	FALSE	AD
MDGA1	0.52824	0.527447	0.528455	0.5277	NA	NA		Astro,EN,Oligo,OPC	0	4	0	FALSE	AD
TRIM33	NA	NA	0.455329	NA	NA	NA		EN	0	1	0	FALSE	AD
ENSG00000225002	NA	NA	NA	0.45523	NA	NA		Oligo	0	1	0	FALSE	AD
SFTPD-AS1	NA	0.396189	0.395624	NA	0.395599	NA		Astro,EN,IN	0	3	0	FALSE	AD
DHX58	0.285996	0.285756	0.285972	NA	0.285835	NA		Astro,EN,IN,OPC	0	4	0	FALSE	AD
ENSG00000269729	NA	NA	0.413334	NA	0.41347	NA		EN,IN	0	2	0	FALSE	AD
HECW2	NA	NA	NA	0.341906	0.342474	NA		IN,Oligo	0	2	0	FALSE	AD
NCEH1	NA	0.498431	NA	NA	0.497758	NA		Astro,IN	0	2	0	FALSE	AD
NTNG2	0.438897	NA	NA	0.438083	NA	NA		Oligo,OPC	0	2	0	FALSE	AD
RPL7P32	NA	0.23956	0.239563	0.239581	0.239555	NA		Astro,EN,IN,Oligo	0	4	0	FALSE	AD
SHROOM3-AS1	NA	NA	0.622164	NA	0.622687	NA		EN,IN	0	2	0	FALSE	AD
PRSS23	0.678925	0.678713	0.678767	NA	0.67875	NA		Astro,EN,IN,OPC	0	4	0	FALSE	AD
UBE2N	NA	0.46368	NA	0.464059	0.464354	NA		Astro,IN,Oligo	0	3	0	FALSE	AD
ENSG00000267098	NA	NA	0.455698	NA	NA	NA		EN	0	1	0	FALSE	AD
LIMCH1	0.639543	0.638084	NA	NA	0.639736	0.638295		Astro,IN,Immune,OPC	0	4	0	FALSE	AD
ENSG00000280239	NA	NA	0.455729	NA	NA	NA		EN	0	1	0	FALSE	AD
CLUHP3	NA	0.244635	NA	0.244807	NA	0.244617		Astro,Immune,Oligo	0	3	0	FALSE	AD
TPD52	0.522699	0.522282	NA	0.522206	NA	0.522967		Astro,Immune,Oligo,OPC	0	4	0	FALSE	AD
VAC14	0.455707	NA	NA	NA	NA	NA		OPC	0	1	0	FALSE	AD
CDKN2D	NA	NA	0.346051	NA	0.346047	NA		EN,IN	0	2	0	FALSE	AD
SLC51B	NA	0.455826	NA	NA	NA	NA		Astro	0	1	0	FALSE	AD
ENSG00000223720	NA	NA	NA	0.455773	NA	NA		Oligo	0	1	0	FALSE	AD
ENSG00000258517	NA	NA	0.455931	NA	NA	NA		EN	0	1	0	FALSE	AD
SALL1	NA	NA	NA	0.455821	NA	NA		Oligo	0	1	0	FALSE	AD
ENSG00000253693	NA	NA	0.485396	NA	0.485635	NA		EN,IN	0	2	0	FALSE	AD
ENSG00000234607	NA	NA	0.418091	0.417686	0.417931	NA		EN,IN,Oligo	0	3	0	FALSE	AD
TMX1	0.151044	0.150905	0.151033	0.150945	0.150996	0.1509		Astro,EN,IN,Immune,Oligo,OPC	0	6	0	FALSE	AD
PNLDC1	NA	NA	0.396727	0.396179	NA	NA		EN,Oligo	0	2	0	FALSE	AD
TBX19	NA	0.584903	NA	0.58339	NA	NA		Astro,Oligo	0	2	0	FALSE	AD
ANKK1	NA	0.421282	0.421722	0.4211	NA	NA		Astro,EN,Oligo	0	3	0	FALSE	AD
ENSG00000228436	NA	0.545422	0.544186	NA	NA	NA		Astro,EN	0	2	0	FALSE	AD
ADH4	NA	0.472907	NA	0.472263	NA	NA		Astro,Oligo	0	2	0	FALSE	AD
CEP192-DT	NA	NA	NA	0.618146	0.615832	NA		IN,Oligo	0	2	0	FALSE	AD
FAM169A	NA	NA	0.45616	NA	NA	NA		EN	0	1	0	FALSE	AD
ENSG00000287051	NA	NA	0.325247	NA	0.325281	NA		EN,IN	0	2	0	FALSE	AD
TEX48	NA	NA	0.522947	NA	0.522685	NA		EN,IN	0	2	0	FALSE	AD
FAM163B	0.292357	0.292333	0.292267	NA	NA	NA		Astro,EN,OPC	0	3	0	FALSE	AD
ENSG00000287923	NA	NA	0.45621	NA	NA	NA		EN	0	1	0	FALSE	AD
SRFBP1	NA	NA	0.482672	0.481914	0.482618	0.481766		EN,IN,Immune,Oligo	0	4	0	FALSE	AD
C2orf66	NA	NA	NA	NA	0.456321	NA		IN	0	1	0	FALSE	AD
SPDYA	NA	0.469379	0.469375	0.469439	0.469284	NA		Astro,EN,IN,Oligo	0	4	0	FALSE	AD
NSUN5P1	0.465148	NA	NA	0.464756	NA	0.464414		Immune,Oligo,OPC	0	3	0	FALSE	AD
TXNRD3	NA	NA	NA	0.670262	0.671795	0.670027		IN,Immune,Oligo	0	3	0	FALSE	AD
HAGHL	NA	NA	0.540874	0.541272	0.541075	NA		EN,IN,Oligo	0	3	0	FALSE	AD
PPP1R16B	0.440389	NA	NA	0.439576	NA	NA		Oligo,OPC	0	2	0	FALSE	AD
ENSG00000283538	NA	NA	0.456458	NA	NA	NA		EN	0	1	0	FALSE	AD
LINC02373	NA	NA	NA	0.456348	NA	NA		Oligo	0	1	0	FALSE	AD
CHD6	0.262814	0.262923	0.262877	0.262813	0.262869	0.262867		Astro,EN,IN,Immune,Oligo,OPC	0	6	0	FALSE	AD
RNF216	NA	0.530805	0.52972	0.530244	0.529826	NA		Astro,EN,IN,Oligo	0	4	0	FALSE	AD
TGDS	NA	NA	0.502575	NA	0.502841	NA		EN,IN	0	2	0	FALSE	AD
CYP2G1P	NA	NA	0.402255	0.401921	0.402438	NA		EN,IN,Oligo	0	3	0	FALSE	AD
L3HYPDH	0.650147	0.65018	0.650478	0.650024	0.650409	0.650059		Astro,EN,IN,Immune,Oligo,OPC	0	6	0	FALSE	AD
UBE2B	NA	NA	0.456605	NA	NA	NA		EN	0	1	0	FALSE	AD
BTBD7	NA	0.657586	0.658292	0.657748	NA	NA		Astro,EN,Oligo	0	3	0	FALSE	AD
ENSG00000259589	NA	NA	NA	0.456543	NA	NA		Oligo	0	1	0	FALSE	AD
MAP10	NA	NA	NA	0.456575	NA	NA		Oligo	0	1	0	FALSE	AD
EED	0.528493	0.528529	0.528331	0.528667	0.528339	0.52897		Astro,EN,IN,Immune,Oligo,OPC	0	6	0	FALSE	AD
FAM228A	NA	0.383765	0.383654	NA	0.383569	NA		Astro,EN,IN	0	3	0	FALSE	AD
URAHP	NA	NA	0.376244	NA	0.376333	NA		EN,IN	0	2	0	FALSE	AD
MKNK2	0.336533	0.336091	0.336279	NA	NA	NA		Astro,EN,OPC	0	3	0	FALSE	AD
LRRC77P	NA	NA	0.45679	NA	NA	NA		EN	0	1	0	FALSE	AD
ENSG00000251307	NA	NA	0.456791	NA	NA	NA		EN	0	1	0	FALSE	AD
ZBTB1	0.307574	0.307305	0.307718	0.307296	0.307651	0.307267		Astro,EN,IN,Immune,Oligo,OPC	0	6	0	FALSE	AD
GPR146	0.460565	NA	NA	0.460848	NA	NA		Oligo,OPC	0	2	0	FALSE	AD
CEP19	NA	NA	0.583133	NA	0.582743	NA		EN,IN	0	2	0	FALSE	AD
CLVS2	0.548769	0.547757	0.548414	NA	0.548379	NA		Astro,EN,IN,OPC	0	4	0	FALSE	AD
ENSG00000281016	0.599685	0.600004	0.599696	0.599799	0.599789	0.599622		Astro,EN,IN,Immune,Oligo,OPC	0	6	0	FALSE	AD
ARRB1	NA	NA	NA	NA	NA	0.456887		Immune	0	1	0	FALSE	AD
ENSG00000228470	NA	NA	0.456933	NA	NA	NA		EN	0	1	0	FALSE	AD
ENSG00000253634	NA	NA	NA	0.456835	NA	NA		Oligo	0	1	0	FALSE	AD
VSIR	0.255745	0.255535	NA	0.255268	NA	NA		Astro,Oligo,OPC	0	3	0	FALSE	AD
ENOX1-AS1	NA	NA	NA	0.456854	NA	NA		Oligo	0	1	0	FALSE	AD
PDK4	0.456964	NA	NA	NA	NA	NA		OPC	0	1	0	FALSE	AD
ENSG00000267633	0.185572	0.185574	0.185655	0.185484	0.185645	NA		Astro,EN,IN,Oligo,OPC	0	5	0	FALSE	AD
SLC25A28	NA	NA	0.297199	0.297024	0.297142	NA		EN,IN,Oligo	0	3	0	FALSE	AD
FHDC1	0.53981	NA	0.539354	0.539917	0.539283	NA		EN,IN,Oligo,OPC	0	4	0	FALSE	AD
LINC02277	NA	NA	0.457109	NA	NA	NA		EN	0	1	0	FALSE	AD
MFSD14B	NA	NA	0.628136	NA	0.627623	NA		EN,IN	0	2	0	FALSE	AD
HMGB1P8	0.291982	NA	0.291855	NA	0.291825	NA		EN,IN,OPC	0	3	0	FALSE	AD
DRD4	NA	0.224605	0.224807	0.224629	0.224759	NA		Astro,EN,IN,Oligo	0	4	0	FALSE	AD
ENSG00000223944	NA	0.387579	0.387375	NA	NA	NA		Astro,EN	0	2	0	FALSE	AD
PLD2	NA	0.314261	0.313653	0.31371	0.313662	0.313878		Astro,EN,IN,Immune,Oligo	0	5	0	FALSE	AD
FNDC7	NA	0.514448	NA	0.513563	NA	NA		Astro,Oligo	0	2	0	FALSE	AD
ELN	NA	NA	0.457347	NA	NA	NA		EN	0	1	0	FALSE	AD
EBPL	0.271365	0.271377	0.271343	0.27134	0.271341	0.271404		Astro,EN,IN,Immune,Oligo,OPC	0	6	0	FALSE	AD
ZNF852	NA	NA	0.457382	NA	NA	NA		EN	0	1	0	FALSE	AD
TSSC2	NA	0.245106	0.245085	0.245197	0.245038	NA		Astro,EN,IN,Oligo	0	4	0	FALSE	AD
KRBA2	0.345135	0.345267	0.34515	0.345213	0.345126	NA		Astro,EN,IN,Oligo,OPC	0	5	0	FALSE	AD
ENSG00000266401	NA	NA	0.457516	NA	NA	NA		EN	0	1	0	FALSE	AD
FZD6	0.407532	0.407622	0.407117	0.407972	0.407151	NA		Astro,EN,IN,Oligo,OPC	0	5	0	FALSE	AD
NHLH2	NA	NA	0.586232	0.584079	NA	NA		EN,Oligo	0	2	0	FALSE	AD
ENSG00000242973	0.212428	0.212504	0.212371	0.212478	0.212361	NA		Astro,EN,IN,Oligo,OPC	0	5	0	FALSE	AD
LATS2	NA	NA	0.457552	NA	NA	NA		EN	0	1	0	FALSE	AD
ENSG00000287482	NA	NA	0.405526	0.406715	0.405567	NA		EN,IN,Oligo	0	3	0	FALSE	AD
ENSG00000263594	NA	NA	0.422793	0.423155	NA	NA		EN,Oligo	0	2	0	FALSE	AD
LCORL	NA	NA	NA	0.457495	NA	NA		Oligo	0	1	0	FALSE	AD
SLC8B1	NA	0.480319	NA	NA	0.479866	0.479982		Astro,IN,Immune	0	3	0	FALSE	AD
ENSG00000225588	NA	NA	NA	NA	0.457685	NA		IN	0	1	0	FALSE	AD
XRCC4	0.405252	0.405604	NA	0.405114	0.405483	NA		Astro,IN,Oligo,OPC	0	4	0	FALSE	AD
ENSG00000230807	NA	NA	NA	NA	0.457712	NA		IN	0	1	0	FALSE	AD
GOLPH3L	NA	0.413331	0.413449	NA	0.413544	NA		Astro,EN,IN	0	3	0	FALSE	AD
C17orf75	0.117885	0.117929	0.11785	0.117907	0.117832	NA		Astro,EN,IN,Oligo,OPC	0	5	0	FALSE	AD
AIFM2	0.147784	NA	0.147786	0.14778	0.147794	0.14781		EN,IN,Immune,Oligo,OPC	0	5	0	FALSE	AD
PLD5	0.374386	0.3739	NA	0.373691	NA	NA		Astro,Oligo,OPC	0	3	0	FALSE	AD
ATXN7L3B	NA	0.248172	0.248095	0.248303	0.248071	NA		Astro,EN,IN,Oligo	0	4	0	FALSE	AD
TRIM44	0.359052	0.359141	0.35891	0.359164	0.358887	NA		Astro,EN,IN,Oligo,OPC	0	5	0	FALSE	AD
NUP42	0.117309	0.117214	0.117289	0.117251	0.117266	0.117201		Astro,EN,IN,Immune,Oligo,OPC	0	6	0	FALSE	AD
ANKRD34B	NA	NA	NA	NA	0.457889	NA		IN	0	1	0	FALSE	AD
TMEM244	NA	NA	0.430079	0.429493	0.430082	NA		EN,IN,Oligo	0	3	0	FALSE	AD
ZSWIM3	NA	0.250516	0.250504	0.250655	0.250456	NA		Astro,EN,IN,Oligo	0	4	0	FALSE	AD
ITPR2	0.544306	0.544536	0.544131	0.544521	0.544228	NA		Astro,EN,IN,Oligo,OPC	0	5	0	FALSE	AD
ENSG00000285402	NA	0.6107	0.61184	NA	0.611846	NA		Astro,EN,IN	0	3	0	FALSE	AD
ENSG00000254409	NA	NA	0.287441	0.287713	0.287433	NA		EN,IN,Oligo	0	3	0	FALSE	AD
BNIPL	NA	0.60522	0.606701	NA	0.606481	NA		Astro,EN,IN	0	3	0	FALSE	AD
ENSG00000203546	0.395299	0.39533	0.39575	0.395084	0.395602	NA		Astro,EN,IN,Oligo,OPC	0	5	0	FALSE	AD
ENSG00000264187	NA	0.271042	0.270865	0.270913	0.270861	NA		Astro,EN,IN,Oligo	0	4	0	FALSE	AD
STK32A	0.311988	0.311821	0.311669	NA	NA	NA		Astro,EN,OPC	0	3	0	FALSE	AD
BEND7	NA	0.638021	0.639907	NA	0.639633	NA		Astro,EN,IN	0	3	0	FALSE	AD
GOLM1	0.687268	0.688694	0.687884	0.687561	0.688025	NA		Astro,EN,IN,Oligo,OPC	0	5	0	FALSE	AD
PDE4DIPP6	NA	0.335627	NA	NA	0.335847	NA		Astro,IN	0	2	0	FALSE	AD
EDN1	NA	NA	0.335325	NA	0.335337	NA		EN,IN	0	2	0	FALSE	AD
KCTD4	NA	NA	0.458034	NA	NA	NA		EN	0	1	0	FALSE	AD
WDR1	0.395857	NA	NA	0.39524	NA	NA		Oligo,OPC	0	2	0	FALSE	AD
FBXO21	NA	0.512618	0.510415	NA	0.510534	NA		Astro,EN,IN	0	3	0	FALSE	AD
PNPO	NA	NA	0.328617	NA	0.32865	NA		EN,IN	0	2	0	FALSE	AD
ZNF519	0.103347	0.103361	0.103375	0.103308	0.103361	0.103325		Astro,EN,IN,Immune,Oligo,OPC	0	6	0	FALSE	AD
MAML2	NA	NA	0.408384	0.408147	0.408447	0.407998		EN,IN,Immune,Oligo	0	4	0	FALSE	AD
GPLD1	0.667275	0.667009	0.667329	0.667274	0.667212	NA		Astro,EN,IN,Oligo,OPC	0	5	0	FALSE	AD
ELP1	0.640529	0.640997	0.640894	0.64042	0.64091	NA		Astro,EN,IN,Oligo,OPC	0	5	0	FALSE	AD
DNAJC11	NA	NA	0.492664	NA	NA	0.491784		EN,Immune	0	2	0	FALSE	AD
TDRG1	NA	NA	0.458295	NA	NA	NA		EN	0	1	0	FALSE	AD
BRME1	NA	0.496261	0.497206	0.496424	0.497087	NA		Astro,EN,IN,Oligo	0	4	0	FALSE	AD
ENSG00000229425	NA	NA	0.373003	NA	NA	0.373192		EN,Immune	0	2	0	FALSE	AD
ENSG00000249967	NA	0.572773	0.571859	0.573119	0.571948	NA		Astro,EN,IN,Oligo	0	4	0	FALSE	AD
ENSG00000256732	NA	NA	NA	NA	0.458384	NA		IN	0	1	0	FALSE	AD
ERC2	0.290706	0.292142	0.29079	0.291033	0.290826	NA		Astro,EN,IN,Oligo,OPC	0	5	0	FALSE	AD
CCDC144NL	0.538167	0.538282	0.538391	0.53814	0.538341	NA		Astro,EN,IN,Oligo,OPC	0	5	0	FALSE	AD
LINC02191	NA	NA	0.458377	NA	NA	NA		EN	0	1	0	FALSE	AD
LINC02526	NA	NA	0.458408	NA	NA	NA		EN	0	1	0	FALSE	AD
SEL1L	NA	NA	NA	0.458295	NA	NA		Oligo	0	1	0	FALSE	AD
TOB2	NA	NA	NA	0.458299	NA	NA		Oligo	0	1	0	FALSE	AD
CCDC59	0.192049	0.192124	0.192072	0.192017	0.192034	NA		Astro,EN,IN,Oligo,OPC	0	5	0	FALSE	AD
ADD1	NA	NA	NA	NA	NA	0.458414		Immune	0	1	0	FALSE	AD
ENSG00000262151	NA	NA	0.582227	NA	0.582641	NA		EN,IN	0	2	0	FALSE	AD
NRG4	0.167705	0.167682	0.167449	NA	0.167439	NA		Astro,EN,IN,OPC	0	4	0	FALSE	AD
IMPA1	NA	NA	NA	0.615686	0.61849	NA		IN,Oligo	0	2	0	FALSE	AD
ALDH1A1	NA	NA	0.458497	NA	NA	NA		EN	0	1	0	FALSE	AD
MPHOSPH8	0.262449	NA	0.262493	0.262394	0.262533	0.262491		EN,IN,Immune,Oligo,OPC	0	5	0	FALSE	AD
OPTN	NA	0.516191	0.517206	0.516187	NA	0.516461		Astro,EN,Immune,Oligo	0	4	0	FALSE	AD
ENSG00000272463	NA	NA	0.458562	NA	NA	NA		EN	0	1	0	FALSE	AD
TPTE2P1	0.459685	0.459776	0.459488	0.459862	0.459463	NA		Astro,EN,IN,Oligo,OPC	0	5	0	FALSE	AD
PRKAB1	NA	NA	0.319312	0.319116	NA	0.319318		EN,Immune,Oligo	0	3	0	FALSE	AD
CPM	NA	0.588357	0.588156	0.588782	NA	0.588797		Astro,EN,Immune,Oligo	0	4	0	FALSE	AD
NRG2	0.450451	0.450874	NA	NA	NA	NA		Astro,OPC	0	2	0	FALSE	AD
RRNAD1	NA	NA	NA	0.458543	NA	NA		Oligo	0	1	0	FALSE	AD
SLC48A1	NA	NA	NA	0.458545	NA	NA		Oligo	0	1	0	FALSE	AD
ENSG00000287795	NA	NA	NA	0.458562	NA	NA		Oligo	0	1	0	FALSE	AD
ENSG00000267199	NA	0.268199	0.268126	0.26842	0.268101	NA		Astro,EN,IN,Oligo	0	4	0	FALSE	AD
C12orf75	NA	0.326527	NA	NA	0.326902	0.326672		Astro,IN,Immune	0	3	0	FALSE	AD
ENSG00000288084	NA	NA	NA	NA	NA	0.458713		Immune	0	1	0	FALSE	AD
IMPG1	NA	NA	0.458749	NA	NA	NA		EN	0	1	0	FALSE	AD
FRMD6-AS2	NA	0.552977	0.551706	NA	NA	NA		Astro,EN	0	2	0	FALSE	AD
ENSG00000223523	NA	NA	0.496378	NA	0.496627	NA		EN,IN	0	2	0	FALSE	AD
ENSG00000286575	0.543982	0.543935	NA	0.543444	NA	NA		Astro,Oligo,OPC	0	3	0	FALSE	AD
TBX6	NA	0.340257	0.340502	0.340479	NA	NA		Astro,EN,Oligo	0	3	0	FALSE	AD
LINC01166	NA	NA	0.377663	NA	0.377628	NA		EN,IN	0	2	0	FALSE	AD
KLHL12	NA	NA	NA	NA	0.458987	NA		IN	0	1	0	FALSE	AD
TCIM	NA	NA	0.54029	0.538724	NA	NA		EN,Oligo	0	2	0	FALSE	AD
CNTNAP5	0.458931	NA	NA	NA	NA	NA		OPC	0	1	0	FALSE	AD
ENSG00000287635	NA	NA	0.459006	NA	NA	NA		EN	0	1	0	FALSE	AD
ENSG00000227107	NA	NA	0.455091	NA	0.455277	NA		EN,IN	0	2	0	FALSE	AD
CACNA1G	0.553677	NA	0.55246	NA	NA	NA		EN,OPC	0	2	0	FALSE	AD
ST3GAL3-AS1	NA	0.637816	0.637906	0.639287	0.637898	NA		Astro,EN,IN,Oligo	0	4	0	FALSE	AD
ENSG00000248268	0.340759	0.340225	NA	NA	NA	NA		Astro,OPC	0	2	0	FALSE	AD
LINC00271	0.56566	NA	NA	0.565964	NA	0.566029		Immune,Oligo,OPC	0	3	0	FALSE	AD
CAPS	NA	0.201155	0.20127	0.201178	0.201239	NA		Astro,EN,IN,Oligo	0	4	0	FALSE	AD
ENSG00000280397	NA	NA	0.417142	0.417456	NA	NA		EN,Oligo	0	2	0	FALSE	AD
NCOA5	NA	NA	0.333589	NA	0.333605	NA		EN,IN	0	2	0	FALSE	AD
LINC02445	NA	NA	NA	0.567138	0.565702	NA		IN,Oligo	0	2	0	FALSE	AD
MIF4GD	NA	NA	NA	0.459033	NA	NA		Oligo	0	1	0	FALSE	AD
Metazoa_SRP-41	NA	0.260569	0.260477	0.260779	0.26045	NA		Astro,EN,IN,Oligo	0	4	0	FALSE	AD
MX2	NA	NA	0.673649	NA	NA	0.677364		EN,Immune	0	2	0	FALSE	AD
CCDC127	0.502978	NA	0.504077	0.50268	0.503873	NA		EN,IN,Oligo,OPC	0	4	0	FALSE	AD
LINC02234	NA	NA	0.477169	NA	0.476995	NA		EN,IN	0	2	0	FALSE	AD
SNX25	0.685307	0.684258	0.685088	0.68467	0.685216	NA		Astro,EN,IN,Oligo,OPC	0	5	0	FALSE	AD
GCLC	0.300452	0.300724	0.300457	0.300472	0.30046	0.301273		Astro,EN,IN,Immune,Oligo,OPC	0	6	0	FALSE	AD
HIGD1AP17	NA	0.506989	0.506751	0.506434	0.506778	NA		Astro,EN,IN,Oligo	0	4	0	FALSE	AD
FARS2	0.696142	0.69633	0.696174	0.696289	0.696191	0.696348		Astro,EN,IN,Immune,Oligo,OPC	0	6	0	FALSE	AD
ENSG00000254734	NA	0.289128	0.289264	0.28905	0.289204	NA		Astro,EN,IN,Oligo	0	4	0	FALSE	AD
ITGB1BP1	0.660048	0.658783	0.660285	0.659085	0.660192	NA		Astro,EN,IN,Oligo,OPC	0	5	0	FALSE	AD
RN7SL382P	NA	NA	NA	0.459238	NA	NA		Oligo	0	1	0	FALSE	AD
ENSG00000273442	NA	NA	0.326328	0.327045	0.326346	NA		EN,IN,Oligo	0	3	0	FALSE	AD
C16orf95	0.419369	0.419719	0.419369	0.419559	0.419382	NA		Astro,EN,IN,Oligo,OPC	0	5	0	FALSE	AD
TRMT11	0.479311	0.479632	0.479095	0.479678	NA	NA		Astro,EN,Oligo,OPC	0	4	0	FALSE	AD
CD200	NA	0.501823	0.499729	NA	0.499791	NA		Astro,EN,IN	0	3	0	FALSE	AD
FBXO32	NA	0.521505	NA	0.520592	0.520604	NA		Astro,IN,Oligo	0	3	0	FALSE	AD
PSMD12	NA	0.459415	NA	NA	NA	NA		Astro	0	1	0	FALSE	AD
PAAF1	0.318132	0.318285	NA	0.317879	NA	NA		Astro,Oligo,OPC	0	3	0	FALSE	AD
QKI	NA	0.348287	NA	0.348416	NA	0.348417		Astro,Immune,Oligo	0	3	0	FALSE	AD
ENSG00000261786	0.501444	NA	0.500795	NA	0.500682	NA		EN,IN,OPC	0	3	0	FALSE	AD
ENSG00000233502	NA	NA	0.459572	NA	NA	NA		EN	0	1	0	FALSE	AD
ZNF800	NA	0.420615	0.420706	0.420892	0.420606	NA		Astro,EN,IN,Oligo	0	4	0	FALSE	AD
ENSG00000250064	NA	NA	0.511706	0.510421	NA	NA		EN,Oligo	0	2	0	FALSE	AD
LINC01364	NA	NA	0.459622	NA	NA	NA		EN	0	1	0	FALSE	AD
VAV3-AS1	NA	0.453911	0.45456	NA	NA	NA		Astro,EN	0	2	0	FALSE	AD
ENSG00000285253	0.617878	0.617467	0.61776	0.617748	0.61774	0.617672		Astro,EN,IN,Immune,Oligo,OPC	0	6	0	FALSE	AD
MAPK9	NA	0.415357	0.415467	0.415499	0.415473	0.415271		Astro,EN,IN,Immune,Oligo	0	5	0	FALSE	AD
SYT15	NA	NA	0.512366	NA	0.51264	NA		EN,IN	0	2	0	FALSE	AD
KBTBD11-OT1	0.422428	0.422318	0.422724	0.422129	NA	NA		Astro,EN,Oligo,OPC	0	4	0	FALSE	AD
SLC46A3	0.0949976	0.0949809	0.0949945	0.0949781	0.0949844	0.094986		Astro,EN,IN,Immune,Oligo,OPC	0	6	0	FALSE	AD
NDUFAF8	0.671368	0.671568	0.671573	0.671256	0.671513	0.671591		Astro,EN,IN,Immune,Oligo,OPC	0	6	0	FALSE	AD
THUMPD3	NA	0.547237	0.546345	0.546914	0.546386	0.54693		Astro,EN,IN,Immune,Oligo	0	5	0	FALSE	AD
ABHD17C	0.459772	0.459249	NA	NA	0.460133	NA		Astro,IN,OPC	0	3	0	FALSE	AD
PCM1	0.345973	0.346256	0.346017	0.346005	0.346002	0.346268		Astro,EN,IN,Immune,Oligo,OPC	0	6	0	FALSE	AD
CC2D2B	0.301088	0.300978	0.300923	0.301159	0.300921	0.301027		Astro,EN,IN,Immune,Oligo,OPC	0	6	0	FALSE	AD
EIF5AL1	NA	NA	0.459786	NA	NA	NA		EN	0	1	0	FALSE	AD
SPDL1	NA	NA	0.459837	NA	NA	NA		EN	0	1	0	FALSE	AD
LYRM1	NA	NA	NA	NA	NA	0.459812		Immune	0	1	0	FALSE	AD
ANKRD28	0.635719	0.634617	0.635768	0.635035	NA	0.634774		Astro,EN,Immune,Oligo,OPC	0	5	0	FALSE	AD
OSGEP	0.228846	0.228699	0.228898	0.228731	0.228865	0.228728		Astro,EN,IN,Immune,Oligo,OPC	0	6	0	FALSE	AD
VPS13A	0.551329	0.551375	0.550864	0.551765	0.550918	0.551212		Astro,EN,IN,Immune,Oligo,OPC	0	6	0	FALSE	AD
SUSD4	0.437254	0.437968	0.437261	NA	NA	NA		Astro,EN,OPC	0	3	0	FALSE	AD
TCF4	NA	NA	NA	0.459824	NA	NA		Oligo	0	1	0	FALSE	AD
STX10	NA	NA	0.459938	NA	NA	NA		EN	0	1	0	FALSE	AD
PTGFR	NA	NA	NA	NA	0.460028	NA		IN	0	1	0	FALSE	AD
BEST1	0.400787	0.400819	NA	0.400352	NA	NA		Astro,Oligo,OPC	0	3	0	FALSE	AD
ENSG00000255968	0.471331	NA	0.471116	0.471812	0.471258	NA		EN,IN,Oligo,OPC	0	4	0	FALSE	AD
H1-10-AS1	NA	0.52882	NA	0.529175	0.529898	NA		Astro,IN,Oligo	0	3	0	FALSE	AD
SGTB	NA	0.611748	NA	NA	0.609951	NA		Astro,IN	0	2	0	FALSE	AD
ENSG00000258365	NA	NA	0.460118	NA	NA	NA		EN	0	1	0	FALSE	AD
PRRX2	0.460053	NA	NA	NA	NA	NA		OPC	0	1	0	FALSE	AD
APCDD1L-DT	NA	NA	NA	0.460056	NA	NA		Oligo	0	1	0	FALSE	AD
PHF10	0.556074	NA	0.555644	0.55645	0.555781	NA		EN,IN,Oligo,OPC	0	4	0	FALSE	AD
MCM9	NA	0.618202	NA	0.61796	0.619046	0.618182		Astro,IN,Immune,Oligo	0	4	0	FALSE	AD
ZNF497-AS1	NA	NA	0.35554	0.355514	NA	NA		EN,Oligo	0	2	0	FALSE	AD
PRANCR	0.317335	0.317193	0.317078	0.317512	0.317075	0.31724		Astro,EN,IN,Immune,Oligo,OPC	0	6	0	FALSE	AD
IDH2	NA	0.587435	0.588041	0.588058	NA	0.587358		Astro,EN,Immune,Oligo	0	4	0	FALSE	AD
CCNA2	NA	0.399854	0.399597	NA	0.399646	NA		Astro,EN,IN	0	3	0	FALSE	AD
GLI2	NA	0.58691	NA	NA	0.585472	NA		Astro,IN	0	2	0	FALSE	AD
SPSB2	NA	0.285005	0.284988	0.284837	0.284921	NA		Astro,EN,IN,Oligo	0	4	0	FALSE	AD
SLC16A1-AS1	NA	0.323836	0.323856	0.32423	0.323838	NA		Astro,EN,IN,Oligo	0	4	0	FALSE	AD
ENSG00000260362	NA	NA	0.596258	NA	0.596698	NA		EN,IN	0	2	0	FALSE	AD
AMZ2	0.528577	0.528615	0.528817	0.52849	0.528758	0.528363		Astro,EN,IN,Immune,Oligo,OPC	0	6	0	FALSE	AD
PAH	0.233222	0.233152	0.232942	NA	0.232948	NA		Astro,EN,IN,OPC	0	4	0	FALSE	AD
EPHX1	NA	0.385848	0.385593	0.385678	0.38561	0.385762		Astro,EN,IN,Immune,Oligo	0	5	0	FALSE	AD
RAB6B	NA	0.612662	0.611302	NA	0.611274	NA		Astro,EN,IN	0	3	0	FALSE	AD
MFAP3	0.158178	0.158169	0.158171	0.158159	0.158148	0.158135		Astro,EN,IN,Immune,Oligo,OPC	0	6	0	FALSE	AD
FBXO31	0.403161	NA	NA	NA	NA	0.402279		Immune,OPC	0	2	0	FALSE	AD
ENSG00000285816	NA	NA	0.460609	NA	NA	NA		EN	0	1	0	FALSE	AD
ATP2C2-AS1	NA	0.602778	0.603328	0.603339	0.603291	NA		Astro,EN,IN,Oligo	0	4	0	FALSE	AD
TNRC6C	0.563435	NA	NA	0.562043	NA	NA		Oligo,OPC	0	2	0	FALSE	AD
SERPINI2	NA	0.481873	0.482364	NA	0.482377	NA		Astro,EN,IN	0	3	0	FALSE	AD
LIX1	NA	NA	0.565301	0.56349	NA	NA		EN,Oligo	0	2	0	FALSE	AD
CCDC190	NA	0.611047	0.613196	NA	NA	NA		Astro,EN	0	2	0	FALSE	AD
SFTA1P	NA	NA	0.46076	NA	NA	NA		EN	0	1	0	FALSE	AD
RCCD1	NA	0.69569	0.696944	0.696294	0.696788	NA		Astro,EN,IN,Oligo	0	4	0	FALSE	AD
PTPN21	NA	NA	0.437675	0.437261	0.437662	NA		EN,IN,Oligo	0	3	0	FALSE	AD
ALG1	NA	0.49569	0.497481	0.495785	0.4972	0.495735		Astro,EN,IN,Immune,Oligo	0	5	0	FALSE	AD
ENSG00000265460	0.396061	NA	0.396109	0.39645	0.396132	NA		EN,IN,Oligo,OPC	0	4	0	FALSE	AD
DCP2	NA	NA	0.611033	0.613323	NA	NA		EN,Oligo	0	2	0	FALSE	AD
ADAD2	NA	NA	0.460958	NA	NA	NA		EN	0	1	0	FALSE	AD
ANKRD6	NA	0.503216	0.5031	0.502664	NA	NA		Astro,EN,Oligo	0	3	0	FALSE	AD
INSYN2A	NA	0.469336	NA	NA	0.468903	NA		Astro,IN	0	2	0	FALSE	AD
ENSG00000254526	NA	NA	0.46101	NA	NA	NA		EN	0	1	0	FALSE	AD
ATR	NA	0.27808	0.278302	0.278184	0.278249	NA		Astro,EN,IN,Oligo	0	4	0	FALSE	AD
IPO9	NA	NA	NA	0.458251	0.459448	NA		IN,Oligo	0	2	0	FALSE	AD
ALMS1	0.0838144	0.0838323	0.083822	0.0837933	0.0838103	0.0838115		Astro,EN,IN,Immune,Oligo,OPC	0	6	0	FALSE	AD
ENSG00000283897	0.307226	0.307299	0.307355	0.307108	NA	NA		Astro,EN,Oligo,OPC	0	4	0	FALSE	AD
LINC01088	NA	0.579232	NA	0.580626	NA	NA		Astro,Oligo	0	2	0	FALSE	AD
ATAD3A	NA	NA	0.46115	NA	NA	NA		EN	0	1	0	FALSE	AD
KCNK1	0.49165	NA	0.490988	0.492161	0.491033	NA		EN,IN,Oligo,OPC	0	4	0	FALSE	AD
ENSG00000276663	NA	NA	NA	0.461065	NA	NA		Oligo	0	1	0	FALSE	AD
PANK1	NA	NA	NA	NA	0.461245	NA		IN	0	1	0	FALSE	AD
MMP21	0.574052	NA	NA	NA	0.572838	NA		IN,OPC	0	2	0	FALSE	AD
SLC17A6	NA	NA	0.461258	NA	NA	NA		EN	0	1	0	FALSE	AD
NECAB2	0.456389	0.456854	0.456467	NA	NA	NA		Astro,EN,OPC	0	3	0	FALSE	AD
MRPL27	0.35634	NA	0.356987	0.356202	NA	NA		EN,Oligo,OPC	0	3	0	FALSE	AD
MED19	NA	NA	NA	0.643611	0.646784	NA		IN,Oligo	0	2	0	FALSE	AD
ENSG00000259616	NA	0.555217	NA	NA	NA	NA		Astro	0	1	0	FALSE	AD
PGAP1	0.623662	0.625458	NA	NA	0.624264	NA		Astro,IN,OPC	0	3	0	FALSE	AD
LINC00506	0.4674	0.466402	0.468563	0.466263	0.468201	NA		Astro,EN,IN,Oligo,OPC	0	5	0	FALSE	AD
CEP57	0.516496	0.516847	NA	0.516435	0.51688	NA		Astro,IN,Oligo,OPC	0	4	0	FALSE	AD
EDIL3	0.596992	NA	0.595745	NA	0.595664	NA		EN,IN,OPC	0	3	0	FALSE	AD
BRD3	NA	NA	0.47236	0.471596	0.472345	NA		EN,IN,Oligo	0	3	0	FALSE	AD
GALNTL5	NA	NA	0.461437	NA	NA	NA		EN	0	1	0	FALSE	AD
ZBTB2	NA	NA	NA	0.461355	NA	NA		Oligo	0	1	0	FALSE	AD
ARHGEF38	0.295585	0.295054	NA	0.295095	NA	0.29498		Astro,Immune,Oligo,OPC	0	4	0	FALSE	AD
CNN3	NA	NA	0.571091	0.569862	0.571169	NA		EN,IN,Oligo	0	3	0	FALSE	AD
ENSG00000287955	NA	NA	0.461483	NA	NA	NA		EN	0	1	0	FALSE	AD
ENSG00000249318	NA	NA	0.461556	NA	NA	NA		EN	0	1	0	FALSE	AD
CBLB	0.507802	NA	0.508584	0.507404	0.508531	NA		EN,IN,Oligo,OPC	0	4	0	FALSE	AD
GDPD4	NA	NA	NA	NA	NA	0.461575		Immune	0	1	0	FALSE	AD
PRDM11	NA	NA	NA	NA	NA	0.46162		Immune	0	1	0	FALSE	AD
SLC6A6	0.471492	NA	NA	0.470593	NA	NA		Oligo,OPC	0	2	0	FALSE	AD
PPIL2	NA	0.408745	0.409247	NA	0.409057	NA		Astro,EN,IN	0	3	0	FALSE	AD
RNF123	NA	0.281835	0.281997	0.281807	0.281978	NA		Astro,EN,IN,Oligo	0	4	0	FALSE	AD
ENSG00000255723	0.505469	NA	0.505393	0.505392	0.505421	0.505084		EN,IN,Immune,Oligo,OPC	0	5	0	FALSE	AD
ENSG00000253844	NA	NA	0.657733	0.659137	0.657546	NA		EN,IN,Oligo	0	3	0	FALSE	AD
PDE2A	0.700295	NA	0.698629	0.700903	0.698523	NA		EN,IN,Oligo,OPC	0	4	0	FALSE	AD
ANKLE2	NA	0.692511	0.691672	NA	0.691688	0.692093		Astro,EN,IN,Immune	0	4	0	FALSE	AD
GABRB1	NA	0.481876	NA	NA	0.481373	NA		Astro,IN	0	2	0	FALSE	AD
SVEP1	NA	NA	0.582756	0.581853	0.582814	0.581672		EN,IN,Immune,Oligo	0	4	0	FALSE	AD
FAM185A	0.335112	0.335206	0.335023	0.335144	0.335017	NA		Astro,EN,IN,Oligo,OPC	0	5	0	FALSE	AD
ENSG00000245213	0.562379	0.56271	0.562584	0.562338	0.562532	0.562649		Astro,EN,IN,Immune,Oligo,OPC	0	6	0	FALSE	AD
LARP1B	NA	NA	0.43764	NA	0.437532	NA		EN,IN	0	2	0	FALSE	AD
IL12RB1	NA	NA	NA	0.461719	NA	NA		Oligo	0	1	0	FALSE	AD
ENSG00000254180	0.193319	0.193271	0.193309	0.193285	0.193285	NA		Astro,EN,IN,Oligo,OPC	0	5	0	FALSE	AD
SYDE2	NA	NA	0.585215	NA	0.584836	NA		EN,IN	0	2	0	FALSE	AD
PSG8	NA	0.523759	0.523542	0.524451	NA	NA		Astro,EN,Oligo	0	3	0	FALSE	AD
GPATCH2	NA	NA	0.461878	NA	NA	NA		EN	0	1	0	FALSE	AD
ENSG00000240441	NA	NA	0.461919	NA	NA	NA		EN	0	1	0	FALSE	AD
CERS3	NA	0.473373	0.473919	0.473663	0.473808	NA		Astro,EN,IN,Oligo	0	4	0	FALSE	AD
DHDDS	NA	NA	0.395434	NA	0.395535	NA		EN,IN	0	2	0	FALSE	AD
ENSG00000250608	0.428914	NA	0.42859	NA	0.428616	0.430283		EN,IN,Immune,OPC	0	4	0	FALSE	AD
HERPUD1	NA	0.360234	NA	0.360362	NA	NA		Astro,Oligo	0	2	0	FALSE	AD
LAIR1	NA	NA	NA	NA	NA	0.462003		Immune	0	1	0	FALSE	AD
ZNF890P	NA	NA	0.656288	NA	0.656885	NA		EN,IN	0	2	0	FALSE	AD
GIGYF1	NA	0.639712	0.640527	0.639641	0.6405	0.640129		Astro,EN,IN,Immune,Oligo	0	5	0	FALSE	AD
ANO1	NA	NA	0.490102	NA	0.490333	NA		EN,IN	0	2	0	FALSE	AD
LINC01440	NA	0.397962	0.397514	NA	0.39748	NA		Astro,EN,IN	0	3	0	FALSE	AD
SNHG9	0.493585	NA	NA	0.494004	NA	NA		Oligo,OPC	0	2	0	FALSE	AD
CEP41	NA	NA	0.483381	0.484064	0.483496	NA		EN,IN,Oligo	0	3	0	FALSE	AD
ENSG00000258831	NA	NA	0.462282	NA	NA	NA		EN	0	1	0	FALSE	AD
FOXG1-AS1	0.22495	0.224937	0.224689	NA	0.224694	NA		Astro,EN,IN,OPC	0	4	0	FALSE	AD
SMCR8	NA	NA	NA	NA	NA	0.462321		Immune	0	1	0	FALSE	AD
C14orf132	NA	0.603363	0.605237	0.603803	NA	NA		Astro,EN,Oligo	0	3	0	FALSE	AD
RANGAP1	NA	NA	0.647038	0.650111	NA	NA		EN,Oligo	0	2	0	FALSE	AD
EHHADH	NA	0.417451	NA	NA	NA	0.417662		Astro,Immune	0	2	0	FALSE	AD
FAM71C	NA	NA	0.462437	NA	NA	NA		EN	0	1	0	FALSE	AD
ENSG00000286780	NA	NA	0.380659	0.380253	NA	NA		EN,Oligo	0	2	0	FALSE	AD
GRSF1	NA	0.645009	0.645628	0.64575	0.645533	NA		Astro,EN,IN,Oligo	0	4	0	FALSE	AD
DMGDH	0.42341	0.42307	0.423694	0.423082	0.423622	0.422985		Astro,EN,IN,Immune,Oligo,OPC	0	6	0	FALSE	AD
ENSG00000259834	0.338725	NA	NA	NA	0.338723	NA		IN,OPC	0	2	0	FALSE	AD
ENSG00000273399	NA	NA	0.462597	NA	NA	NA		EN	0	1	0	FALSE	AD
ARRDC2	NA	NA	NA	0.462518	NA	NA		Oligo	0	1	0	FALSE	AD
GAS7	NA	NA	NA	0.670986	NA	0.668571		Immune,Oligo	0	2	0	FALSE	AD
TRAPPC13	0.432547	0.432325	0.432274	0.432563	0.432274	NA		Astro,EN,IN,Oligo,OPC	0	5	0	FALSE	AD
ENSG00000230387	NA	NA	0.571762	NA	0.57214	NA		EN,IN	0	2	0	FALSE	AD
CRCP	NA	NA	0.628034	0.630627	NA	NA		EN,Oligo	0	2	0	FALSE	AD
ENSG00000236255	0.706911	0.705642	0.707183	0.706043	0.707042	NA		Astro,EN,IN,Oligo,OPC	0	5	0	FALSE	AD
MTX3	0.444321	0.444167	0.444428	0.444127	0.444345	0.444382		Astro,EN,IN,Immune,Oligo,OPC	0	6	0	FALSE	AD
RNF220	NA	0.462735	NA	NA	NA	NA		Astro	0	1	0	FALSE	AD
ISG15	0.462744	NA	NA	NA	NA	NA		OPC	0	1	0	FALSE	AD
CAMK2N2	NA	NA	0.462827	NA	NA	NA		EN	0	1	0	FALSE	AD
C1orf105	NA	NA	0.314633	0.314443	0.314583	NA		EN,IN,Oligo	0	3	0	FALSE	AD
ENSG00000226375	NA	NA	0.406109	NA	0.406046	NA		EN,IN	0	2	0	FALSE	AD
LINC02523	NA	0.33599	NA	0.335985	NA	NA		Astro,Oligo	0	2	0	FALSE	AD
MAP3K21	NA	NA	0.462982	NA	NA	NA		EN	0	1	0	FALSE	AD
BNC2	NA	0.452691	NA	NA	NA	0.452365		Astro,Immune	0	2	0	FALSE	AD
COL12A1	0.578985	0.579128	0.579484	NA	NA	NA		Astro,EN,OPC	0	3	0	FALSE	AD
WFDC2	NA	NA	0.24475	0.244814	0.244746	NA		EN,IN,Oligo	0	3	0	FALSE	AD
CD2AP	0.279475	0.279214	0.279445	0.279346	0.279386	0.279183		Astro,EN,IN,Immune,Oligo,OPC	0	6	0	FALSE	AD
ENSG00000259658	0.309754	NA	NA	0.309643	0.310329	NA		IN,Oligo,OPC	0	3	0	FALSE	AD
ENSG00000286227	NA	NA	0.46313	NA	NA	NA		EN	0	1	0	FALSE	AD
DUSP6	NA	NA	NA	0.581973	0.584218	NA		IN,Oligo	0	2	0	FALSE	AD
ARHGAP12	NA	NA	NA	NA	NA	0.463159		Immune	0	1	0	FALSE	AD
NR3C2	NA	NA	NA	0.463093	NA	NA		Oligo	0	1	0	FALSE	AD
ENSG00000244932	NA	NA	0.463234	NA	NA	NA		EN	0	1	0	FALSE	AD
ENSG00000287520	NA	NA	0.460531	NA	0.460715	NA		EN,IN	0	2	0	FALSE	AD
C14orf39	NA	NA	0.46326	NA	NA	NA		EN	0	1	0	FALSE	AD
ENSG00000279068	NA	NA	0.572058	NA	0.571714	NA		EN,IN	0	2	0	FALSE	AD
CREBL2	NA	NA	0.555526	0.553875	NA	NA		EN,Oligo	0	2	0	FALSE	AD
POLR1E	0.378778	0.379101	NA	NA	0.378792	NA		Astro,IN,OPC	0	3	0	FALSE	AD
LINC00381	NA	0.463324	NA	NA	NA	NA		Astro	0	1	0	FALSE	AD
MSH2	NA	0.564455	0.563988	0.564603	0.564041	0.564514		Astro,EN,IN,Immune,Oligo	0	5	0	FALSE	AD
TRDMT1	0.432997	0.432834	0.432895	0.433018	0.432928	0.432943		Astro,EN,IN,Immune,Oligo,OPC	0	6	0	FALSE	AD
ENSG00000271774	0.352631	NA	NA	NA	0.35253	NA		IN,OPC	0	2	0	FALSE	AD
FOXP1	NA	0.463411	NA	NA	NA	NA		Astro	0	1	0	FALSE	AD
GK5	NA	NA	0.650035	NA	0.650606	NA		EN,IN	0	2	0	FALSE	AD
ECE1	0.558908	0.559231	0.558734	0.559164	0.558835	NA		Astro,EN,IN,Oligo,OPC	0	5	0	FALSE	AD
MCF2L	0.49038	0.490736	0.49044	0.490468	0.49042	0.490548		Astro,EN,IN,Immune,Oligo,OPC	0	6	0	FALSE	AD
PPIP5K1	0.380381	NA	0.379433	NA	0.379451	NA		EN,IN,OPC	0	3	0	FALSE	AD
LARS2-AS1	NA	0.455833	0.45571	0.456177	NA	NA		Astro,EN,Oligo	0	3	0	FALSE	AD
PDE6C	0.278131	0.277915	0.278126	0.278014	0.278032	NA		Astro,EN,IN,Oligo,OPC	0	5	0	FALSE	AD
CAPRIN1	NA	NA	0.463566	NA	NA	NA		EN	0	1	0	FALSE	AD
LATS1	0.117784	0.117835	0.117785	0.117773	0.117763	NA		Astro,EN,IN,Oligo,OPC	0	5	0	FALSE	AD
NUP210L	0.306939	0.30692	0.306926	0.306944	0.306891	0.306918		Astro,EN,IN,Immune,Oligo,OPC	0	6	0	FALSE	AD
SPDYE2B	NA	0.627477	0.627127	0.626602	0.627229	NA		Astro,EN,IN,Oligo	0	4	0	FALSE	AD
DCAF10	NA	NA	0.46247	NA	0.462656	NA		EN,IN	0	2	0	FALSE	AD
ZNF787	0.4636	NA	NA	NA	NA	NA		OPC	0	1	0	FALSE	AD
ENSG00000253859	0.584129	0.58254	NA	0.583275	NA	NA		Astro,Oligo,OPC	0	3	0	FALSE	AD
CUL2	NA	NA	0.463738	NA	NA	NA		EN	0	1	0	FALSE	AD
UTP6	0.575887	NA	0.576635	NA	0.576674	NA		EN,IN,OPC	0	3	0	FALSE	AD
APOBEC4	NA	0.463731	NA	NA	NA	NA		Astro	0	1	0	FALSE	AD
RBM43	NA	0.205149	0.205059	0.205055	0.205041	NA		Astro,EN,IN,Oligo	0	4	0	FALSE	AD
SYCP3	0.535363	0.53537	0.535288	0.535356	0.535255	0.535392		Astro,EN,IN,Immune,Oligo,OPC	0	6	0	FALSE	AD
UNC5A	0.463728	NA	NA	NA	NA	NA		OPC	0	1	0	FALSE	AD
FAM81A	NA	NA	0.415563	NA	0.415489	NA		EN,IN	0	2	0	FALSE	AD
NDUFA3	NA	0.495804	NA	0.496241	0.49642	NA		Astro,IN,Oligo	0	3	0	FALSE	AD
ENSG00000248469	NA	NA	0.410953	NA	0.410886	NA		EN,IN	0	2	0	FALSE	AD
ENSG00000177359	NA	NA	0.59265	NA	0.59226	NA		EN,IN	0	2	0	FALSE	AD
NFATC4	NA	0.46381	NA	NA	NA	NA		Astro	0	1	0	FALSE	AD
AFAP1L2	NA	NA	0.609804	NA	0.60952	NA		EN,IN	0	2	0	FALSE	AD
MXRA7	NA	0.146905	0.147067	0.146938	0.147046	0.146904		Astro,EN,IN,Immune,Oligo	0	5	0	FALSE	AD
ENSG00000287994	NA	NA	0.463908	NA	NA	NA		EN	0	1	0	FALSE	AD
SORBS3	NA	0.499968	0.501527	0.499998	0.501245	0.499851		Astro,EN,IN,Immune,Oligo	0	5	0	FALSE	AD
UGP2	NA	0.388674	0.388721	0.389338	0.38867	NA		Astro,EN,IN,Oligo	0	4	0	FALSE	AD
LINC00173	0.641755	0.641378	0.642504	NA	0.642393	NA		Astro,EN,IN,OPC	0	4	0	FALSE	AD
LRRC34	NA	0.423115	0.42342	0.422932	0.423301	NA		Astro,EN,IN,Oligo	0	4	0	FALSE	AD
CRIM1-DT	NA	NA	0.464047	NA	NA	NA		EN	0	1	0	FALSE	AD
SYNC	NA	NA	NA	NA	0.464086	NA		IN	0	1	0	FALSE	AD
ENSG00000233848	NA	0.43815	0.438827	0.438232	0.438801	NA		Astro,EN,IN,Oligo	0	4	0	FALSE	AD
SNRPF	0.164761	0.164786	0.16469	0.164813	0.16467	NA		Astro,EN,IN,Oligo,OPC	0	5	0	FALSE	AD
DGCR8	NA	NA	0.46409	NA	NA	NA		EN	0	1	0	FALSE	AD
ENSG00000224271	NA	NA	0.464122	NA	NA	NA		EN	0	1	0	FALSE	AD
KATNAL1	0.433014	0.43309	0.433194	0.433	0.433071	NA		Astro,EN,IN,Oligo,OPC	0	5	0	FALSE	AD
FAM124A	NA	0.538126	0.536856	0.536971	NA	NA		Astro,EN,Oligo	0	3	0	FALSE	AD
ENSG00000226329	NA	0.37608	NA	0.376254	NA	NA		Astro,Oligo	0	2	0	FALSE	AD
CALB1	NA	0.464147	NA	NA	NA	NA		Astro	0	1	0	FALSE	AD
PGBD4	NA	0.394404	NA	0.394186	NA	NA		Astro,Oligo	0	2	0	FALSE	AD
GCAT	NA	0.553456	NA	0.554569	NA	NA		Astro,Oligo	0	2	0	FALSE	AD
ENSG00000286482	NA	NA	0.400779	NA	0.400881	NA		EN,IN	0	2	0	FALSE	AD
WWOX-AS1	NA	0.471675	0.473217	0.471765	NA	NA		Astro,EN,Oligo	0	3	0	FALSE	AD
TAB2	0.463862	0.462904	NA	NA	NA	0.463087		Astro,Immune,OPC	0	3	0	FALSE	AD
TP53RK	NA	0.479852	NA	0.479244	NA	NA		Astro,Oligo	0	2	0	FALSE	AD
ALPK1	NA	NA	0.445201	NA	0.445088	NA		EN,IN	0	2	0	FALSE	AD
SPACA6	NA	0.464235	NA	NA	NA	NA		Astro	0	1	0	FALSE	AD
RGS5	NA	NA	0.486919	0.486744	0.486827	0.486767		EN,IN,Immune,Oligo	0	4	0	FALSE	AD
SERPINF2	NA	NA	0.313958	0.313778	0.313907	NA		EN,IN,Oligo	0	3	0	FALSE	AD
ENSG00000239462	NA	NA	0.648473	0.645389	NA	NA		EN,Oligo	0	2	0	FALSE	AD
LMNB1-DT	NA	NA	NA	NA	0.464454	NA		IN	0	1	0	FALSE	AD
ENSG00000270571	NA	0.699744	0.699396	0.700431	0.699347	NA		Astro,EN,IN,Oligo	0	4	0	FALSE	AD
COLGALT1	0.634779	0.635334	0.634214	NA	NA	NA		Astro,EN,OPC	0	3	0	FALSE	AD
PLCB1	0.47045	0.469411	NA	NA	0.470185	NA		Astro,IN,OPC	0	3	0	FALSE	AD
ENSG00000255250	0.39758	0.397173	0.397651	NA	0.397436	NA		Astro,EN,IN,OPC	0	4	0	FALSE	AD
PDE4A	NA	NA	NA	NA	0.464508	NA		IN	0	1	0	FALSE	AD
ENSG00000287936	NA	NA	0.464492	NA	NA	NA		EN	0	1	0	FALSE	AD
MACIR	NA	NA	0.373637	NA	0.373707	NA		EN,IN	0	2	0	FALSE	AD
KLHL2P1	NA	0.200099	0.200091	0.200201	0.200054	NA		Astro,EN,IN,Oligo	0	4	0	FALSE	AD
PCP4	NA	0.454354	0.453328	NA	0.453339	NA		Astro,EN,IN	0	3	0	FALSE	AD
ST6GALNAC2	NA	0.546027	0.545599	NA	0.545517	NA		Astro,EN,IN	0	3	0	FALSE	AD
EPHA8	NA	NA	0.449543	NA	0.449708	NA		EN,IN	0	2	0	FALSE	AD
RPH3AL	NA	NA	0.521327	0.520271	0.521257	NA		EN,IN,Oligo	0	3	0	FALSE	AD
JPT2	NA	NA	NA	0.464584	NA	NA		Oligo	0	1	0	FALSE	AD
MTARC2	0.533708	NA	0.534018	NA	0.534391	NA		EN,IN,OPC	0	3	0	FALSE	AD
ABCA1	NA	NA	0.50357	0.503939	0.503725	NA		EN,IN,Oligo	0	3	0	FALSE	AD
FKTN	NA	NA	0.464709	NA	NA	NA		EN	0	1	0	FALSE	AD
PEX2	NA	0.540593	NA	0.539608	NA	NA		Astro,Oligo	0	2	0	FALSE	AD
DUTP6	NA	NA	0.395975	0.39612	NA	NA		EN,Oligo	0	2	0	FALSE	AD
SLCO1B1	NA	NA	NA	0.464652	NA	NA		Oligo	0	1	0	FALSE	AD
ENSG00000253331	NA	NA	0.464772	NA	NA	NA		EN	0	1	0	FALSE	AD
SEMA6B	NA	NA	0.4097	NA	0.409683	0.410166		EN,IN,Immune	0	3	0	FALSE	AD
ZSWIM7	0.231617	0.231666	0.231711	0.231554	0.231694	0.231633		Astro,EN,IN,Immune,Oligo,OPC	0	6	0	FALSE	AD
LECT2	NA	NA	NA	NA	0.464865	NA		IN	0	1	0	FALSE	AD
ST7-AS2	NA	0.431562	0.431825	0.431962	0.431756	NA		Astro,EN,IN,Oligo	0	4	0	FALSE	AD
GRIA4	0.525688	0.526172	0.526116	0.525599	0.526108	NA		Astro,EN,IN,Oligo,OPC	0	5	0	FALSE	AD
RPL31	0.249622	0.249774	0.249665	0.249627	0.24968	NA		Astro,EN,IN,Oligo,OPC	0	5	0	FALSE	AD
GPR162	NA	NA	NA	NA	NA	0.46491		Immune	0	1	0	FALSE	AD
ENSG00000253515	NA	NA	0.464944	NA	NA	NA		EN	0	1	0	FALSE	AD
TMEM171	NA	NA	0.656146	0.659383	NA	NA		EN,Oligo	0	2	0	FALSE	AD
RALGAPA1	0.482484	0.482266	0.482438	0.482306	0.482414	0.482162		Astro,EN,IN,Immune,Oligo,OPC	0	6	0	FALSE	AD
LINC02558	NA	NA	0.465072	NA	NA	NA		EN	0	1	0	FALSE	AD
EBF4	NA	NA	0.418246	0.418894	0.418216	NA		EN,IN,Oligo	0	3	0	FALSE	AD
ENSG00000223576	0.278287	0.27836	0.278381	0.278192	NA	NA		Astro,EN,Oligo,OPC	0	4	0	FALSE	AD
ENSG00000250365	0.378259	0.377582	NA	NA	NA	NA		Astro,OPC	0	2	0	FALSE	AD
THSD4-AS1	NA	NA	0.465153	NA	NA	NA		EN	0	1	0	FALSE	AD
ENSG00000268555	0.665304	0.66549	0.664895	NA	0.665085	NA		Astro,EN,IN,OPC	0	4	0	FALSE	AD
KLHDC8A	0.30982	0.309463	0.309678	NA	0.309566	NA		Astro,EN,IN,OPC	0	4	0	FALSE	AD
LINC00871	NA	NA	0.465245	NA	NA	NA		EN	0	1	0	FALSE	AD
RAMP1	0.497064	0.497275	NA	0.49704	NA	0.496868		Astro,Immune,Oligo,OPC	0	4	0	FALSE	AD
GTF2H2C	NA	0.535508	0.535777	0.53623	0.535721	NA		Astro,EN,IN,Oligo	0	4	0	FALSE	AD
OR9Q1	NA	NA	0.465271	NA	NA	NA		EN	0	1	0	FALSE	AD
TAB2-AS1	NA	0.465289	NA	NA	NA	NA		Astro	0	1	0	FALSE	AD
EIF1B-AS1	NA	0.336161	NA	0.336443	NA	0.336191		Astro,Immune,Oligo	0	3	0	FALSE	AD
ENSG00000287047	0.29239	NA	0.291955	NA	0.291975	NA		EN,IN,OPC	0	3	0	FALSE	AD
RPS6KA4	NA	NA	0.524636	0.525208	0.524617	0.524951		EN,IN,Immune,Oligo	0	4	0	FALSE	AD
ENSG00000253836	NA	NA	0.46537	NA	NA	NA		EN	0	1	0	FALSE	AD
JCAD	NA	NA	0.465386	NA	NA	NA		EN	0	1	0	FALSE	AD
CCDC130	NA	0.443115	0.443169	0.442862	0.443166	NA		Astro,EN,IN,Oligo	0	4	0	FALSE	AD
APAF1	0.378071	0.377735	NA	0.377601	0.378351	NA		Astro,IN,Oligo,OPC	0	4	0	FALSE	AD
LUNAR1	NA	NA	0.344723	NA	0.34476	NA		EN,IN	0	2	0	FALSE	AD
ENSG00000280241	NA	0.427051	0.427089	NA	0.42697	NA		Astro,EN,IN	0	3	0	FALSE	AD
PLAC9	NA	0.690135	0.690668	NA	0.690669	NA		Astro,EN,IN	0	3	0	FALSE	AD
ENSG00000229321	0.427929	0.427845	0.428089	0.427835	0.428021	NA		Astro,EN,IN,Oligo,OPC	0	5	0	FALSE	AD
B3GNT5	0.679835	0.679629	0.679687	0.679948	0.679674	0.679432		Astro,EN,IN,Immune,Oligo,OPC	0	6	0	FALSE	AD
ABL1	NA	NA	0.465545	NA	NA	NA		EN	0	1	0	FALSE	AD
CSNK1E	NA	0.646104	NA	0.643928	NA	NA		Astro,Oligo	0	2	0	FALSE	AD
UQCRHL	NA	0.555108	0.555747	0.555449	0.55568	NA		Astro,EN,IN,Oligo	0	4	0	FALSE	AD
MIRLET7A1HG	NA	NA	NA	NA	0.46561	NA		IN	0	1	0	FALSE	AD
CATSPERE	NA	0.454947	0.453396	NA	0.453444	NA		Astro,EN,IN	0	3	0	FALSE	AD
PRKCQ	0.3742	0.374173	0.374218	0.374174	0.374263	0.374266		Astro,EN,IN,Immune,Oligo,OPC	0	6	0	FALSE	AD
ITGAE	NA	NA	0.382221	NA	0.382298	NA		EN,IN	0	2	0	FALSE	AD
SPON1-AS1	0.610737	0.609772	0.610873	NA	0.6108	NA		Astro,EN,IN,OPC	0	4	0	FALSE	AD
APCDD1L	NA	NA	NA	0.465533	NA	NA		Oligo	0	1	0	FALSE	AD
ENSG00000263655	NA	0.21154	0.211569	0.211517	0.21155	NA		Astro,EN,IN,Oligo	0	4	0	FALSE	AD
IMMP1L	NA	NA	0.537532	NA	0.53754	NA		EN,IN	0	2	0	FALSE	AD
TRIM41	NA	0.392952	0.393181	NA	0.393168	NA		Astro,EN,IN	0	3	0	FALSE	AD
NUDT9	NA	NA	NA	0.465707	NA	NA		Oligo	0	1	0	FALSE	AD
ENSG00000288042	NA	NA	0.364376	NA	0.36437	NA		EN,IN	0	2	0	FALSE	AD
RALGAPB	NA	NA	NA	0.465714	NA	NA		Oligo	0	1	0	FALSE	AD
ENSG00000250519	0.29813	NA	NA	0.298296	0.29838	NA		IN,Oligo,OPC	0	3	0	FALSE	AD
PNMA2	NA	NA	0.391139	NA	0.391226	NA		EN,IN	0	2	0	FALSE	AD
PHGDH	NA	NA	NA	0.465756	NA	NA		Oligo	0	1	0	FALSE	AD
SLC18A2	NA	NA	0.501392	0.502218	NA	NA		EN,Oligo	0	2	0	FALSE	AD
ENSG00000287481	NA	NA	NA	0.465847	NA	NA		Oligo	0	1	0	FALSE	AD
ENSG00000279345	NA	0.465927	NA	NA	NA	NA		Astro	0	1	0	FALSE	AD
CNTNAP2	0.349592	NA	NA	0.349202	NA	NA		Oligo,OPC	0	2	0	FALSE	AD
PRR36	NA	NA	0.466008	NA	NA	NA		EN	0	1	0	FALSE	AD
NDUFAF7	NA	NA	NA	0.493121	0.492521	NA		IN,Oligo	0	2	0	FALSE	AD
ZYX	NA	NA	0.657057	NA	0.65698	0.655287		EN,IN,Immune	0	3	0	FALSE	AD
FN3K	0.117647	0.117646	0.117672	0.117617	0.117655	0.117635		Astro,EN,IN,Immune,Oligo,OPC	0	6	0	FALSE	AD
HCRTR2	NA	NA	0.45635	NA	0.456224	NA		EN,IN	0	2	0	FALSE	AD
AVPI1	NA	0.400151	0.400316	NA	0.400387	NA		Astro,EN,IN	0	3	0	FALSE	AD
ENSG00000181123	NA	NA	0.466047	NA	NA	NA		EN	0	1	0	FALSE	AD
ADTRP	NA	NA	0.466079	NA	NA	NA		EN	0	1	0	FALSE	AD
TRIB3	NA	NA	0.370138	NA	0.370201	NA		EN,IN	0	2	0	FALSE	AD
LSM8	NA	0.275483	0.275595	0.275498	0.275562	0.275406		Astro,EN,IN,Immune,Oligo	0	5	0	FALSE	AD
RELN	NA	NA	NA	0.46607	NA	NA		Oligo	0	1	0	FALSE	AD
SEMA7A	NA	NA	0.611107	0.608784	NA	NA		EN,Oligo	0	2	0	FALSE	AD
FNBP4	0.45439	NA	0.454721	NA	NA	NA		EN,OPC	0	2	0	FALSE	AD
PDSS1	0.545743	0.545878	0.545304	0.546076	0.545321	NA		Astro,EN,IN,Oligo,OPC	0	5	0	FALSE	AD
LGI3	NA	NA	NA	NA	0.466276	NA		IN	0	1	0	FALSE	AD
ENSG00000269035	NA	0.423182	0.421886	NA	0.421929	NA		Astro,EN,IN	0	3	0	FALSE	AD
KCNJ16	0.565957	0.565967	0.566446	NA	NA	NA		Astro,EN,OPC	0	3	0	FALSE	AD
CFAP20DC	NA	0.540374	0.53933	NA	NA	NA		Astro,EN	0	2	0	FALSE	AD
ENSG00000286070	NA	NA	NA	NA	0.466349	NA		IN	0	1	0	FALSE	AD
ESRRB	0.189617	0.189597	0.189691	0.189533	0.189682	0.189545		Astro,EN,IN,Immune,Oligo,OPC	0	6	0	FALSE	AD
EFCAB14	NA	NA	NA	0.359297	0.359845	NA		IN,Oligo	0	2	0	FALSE	AD
DBI	NA	0.526592	NA	NA	NA	0.52715		Astro,Immune	0	2	0	FALSE	AD
FANCI	NA	0.49475	0.495483	NA	0.495179	NA		Astro,EN,IN	0	3	0	FALSE	AD
ENSG00000229740	NA	0.417239	0.41697	NA	NA	NA		Astro,EN	0	2	0	FALSE	AD
SMC5	0.572859	0.571888	NA	0.572752	NA	NA		Astro,Oligo,OPC	0	3	0	FALSE	AD
ZNF516	0.33231	0.332297	0.332323	NA	0.332274	0.332207		Astro,EN,IN,Immune,OPC	0	5	0	FALSE	AD
ENSG00000269755	0.175219	0.175187	0.175247	0.17515	0.175211	NA		Astro,EN,IN,Oligo,OPC	0	5	0	FALSE	AD
LARGE1	0.68571	NA	0.685347	NA	NA	0.686075		EN,Immune,OPC	0	3	0	FALSE	AD
MROH8	NA	NA	NA	NA	0.466603	NA		IN	0	1	0	FALSE	AD
ENSG00000285953	NA	NA	0.489135	NA	0.489354	NA		EN,IN	0	2	0	FALSE	AD
CREB3L4	NA	NA	NA	0.466543	NA	NA		Oligo	0	1	0	FALSE	AD
NCAPH2	NA	NA	0.466667	NA	NA	NA		EN	0	1	0	FALSE	AD
ENSG00000285940	NA	0.449896	NA	NA	0.44962	NA		Astro,IN	0	2	0	FALSE	AD
COX10-AS1	0.506889	0.506891	0.506868	0.506861	0.506865	0.506814		Astro,EN,IN,Immune,Oligo,OPC	0	6	0	FALSE	AD
IKBKE	NA	0.659996	0.660147	NA	0.660062	0.65956		Astro,EN,IN,Immune	0	4	0	FALSE	AD
TSPAN5	NA	NA	NA	0.416277	0.416226	NA		IN,Oligo	0	2	0	FALSE	AD
YARS2	NA	NA	0.466741	NA	NA	NA		EN	0	1	0	FALSE	AD
ENSG00000251002	NA	NA	NA	NA	0.466786	NA		IN	0	1	0	FALSE	AD
LRATD1	0.511248	NA	NA	NA	0.511985	NA		IN,OPC	0	2	0	FALSE	AD
ENSG00000213315	NA	NA	0.453973	0.45588	0.454006	NA		EN,IN,Oligo	0	3	0	FALSE	AD
LMF1	NA	NA	0.366653	0.366394	0.366682	NA		EN,IN,Oligo	0	3	0	FALSE	AD
ENSG00000285779	NA	NA	NA	0.466694	NA	NA		Oligo	0	1	0	FALSE	AD
ARHGAP42	0.670599	0.670146	NA	0.67055	0.670307	0.6706		Astro,IN,Immune,Oligo,OPC	0	5	0	FALSE	AD
ZNF461	NA	0.248307	0.248316	0.24832	0.248264	NA		Astro,EN,IN,Oligo	0	4	0	FALSE	AD
RFPL2	NA	NA	0.370974	NA	0.370962	NA		EN,IN	0	2	0	FALSE	AD
ZNF681	NA	NA	0.466877	NA	NA	NA		EN	0	1	0	FALSE	AD
ENSG00000240057	0.141237	0.141236	0.141214	0.141239	0.141205	0.141291		Astro,EN,IN,Immune,Oligo,OPC	0	6	0	FALSE	AD
KIF5C	NA	0.466872	NA	NA	NA	NA		Astro	0	1	0	FALSE	AD
CEP290	0.537687	0.537642	0.537655	0.537767	0.537627	NA		Astro,EN,IN,Oligo,OPC	0	5	0	FALSE	AD
SH3D21	NA	0.598847	0.600521	0.598683	0.600199	NA		Astro,EN,IN,Oligo	0	4	0	FALSE	AD
LINC02270	NA	NA	0.467009	NA	NA	NA		EN	0	1	0	FALSE	AD
PCMT1	NA	0.510137	0.509801	0.510342	0.509809	0.510127		Astro,EN,IN,Immune,Oligo	0	5	0	FALSE	AD
PSEN1	NA	0.425027	0.425171	NA	0.425263	NA		Astro,EN,IN	0	3	0	FALSE	AD
SLC3A2	NA	NA	0.6024	NA	0.602831	NA		EN,IN	0	2	0	FALSE	AD
LDLRAD4	NA	NA	0.64195	0.640762	0.642262	NA		EN,IN,Oligo	0	3	0	FALSE	AD
RELA-DT	NA	0.37441	0.374387	0.374578	0.374394	NA		Astro,EN,IN,Oligo	0	4	0	FALSE	AD
RASSF2	0.371751	NA	NA	0.371595	NA	0.371711		Immune,Oligo,OPC	0	3	0	FALSE	AD
ENSG00000286648	NA	NA	0.343671	NA	0.343703	NA		EN,IN	0	2	0	FALSE	AD
C9orf92	NA	NA	0.480195	NA	0.480035	NA		EN,IN	0	2	0	FALSE	AD
PPAT	NA	0.446187	0.445698	0.446479	0.445712	NA		Astro,EN,IN,Oligo	0	4	0	FALSE	AD
RPL7AP10	NA	NA	0.385753	0.385822	NA	NA		EN,Oligo	0	2	0	FALSE	AD
ENSG00000259536	0.118915	0.118882	0.118923	0.118881	0.118912	0.118887		Astro,EN,IN,Immune,Oligo,OPC	0	6	0	FALSE	AD
ZNF507	NA	NA	0.467245	NA	NA	NA		EN	0	1	0	FALSE	AD
ENSG00000287507	NA	NA	0.467272	NA	NA	NA		EN	0	1	0	FALSE	AD
FBXO33	0.504492	NA	0.504638	0.504917	NA	NA		EN,Oligo,OPC	0	3	0	FALSE	AD
SPOCK1	0.682307	0.683604	NA	0.682806	0.682737	NA		Astro,IN,Oligo,OPC	0	4	0	FALSE	AD
ADCY10	0.485616	0.485029	0.485726	0.48518	0.485623	NA		Astro,EN,IN,Oligo,OPC	0	5	0	FALSE	AD
AQP6	NA	NA	NA	0.46723	NA	NA		Oligo	0	1	0	FALSE	AD
CD38	NA	0.677401	NA	0.67499	NA	NA		Astro,Oligo	0	2	0	FALSE	AD
ENSG00000287326	0.465373	NA	0.465188	0.465779	NA	NA		EN,Oligo,OPC	0	3	0	FALSE	AD
KCNC3	NA	NA	NA	NA	NA	0.467374		Immune	0	1	0	FALSE	AD
ORAI2	0.291787	0.291951	0.291702	NA	0.291711	0.291865		Astro,EN,IN,Immune,OPC	0	5	0	FALSE	AD
MAP3K20	0.664716	0.664781	0.665194	NA	NA	0.664629		Astro,EN,Immune,OPC	0	4	0	FALSE	AD
ENSG00000271963	NA	NA	0.381763	0.381808	NA	NA		EN,Oligo	0	2	0	FALSE	AD
ENSG00000233330	NA	NA	0.343105	0.342921	NA	NA		EN,Oligo	0	2	0	FALSE	AD
ZNF200	NA	NA	0.477393	0.476355	0.47711	NA		EN,IN,Oligo	0	3	0	FALSE	AD
L3MBTL4	0.282985	NA	0.283137	0.282983	0.283132	0.283237		EN,IN,Immune,Oligo,OPC	0	5	0	FALSE	AD
LINC01422	0.392811	0.392929	0.392879	0.392841	0.39285	0.39286		Astro,EN,IN,Immune,Oligo,OPC	0	6	0	FALSE	AD
ENSG00000248537	0.591619	NA	0.591572	0.592353	NA	NA		EN,Oligo,OPC	0	3	0	FALSE	AD
VAV3	NA	0.584449	NA	NA	0.586166	NA		Astro,IN	0	2	0	FALSE	AD
ARHGAP32	0.362974	0.363212	0.36252	NA	0.362534	NA		Astro,EN,IN,OPC	0	4	0	FALSE	AD
MMD	NA	NA	0.662387	0.662399	0.662542	0.661885		EN,IN,Immune,Oligo	0	4	0	FALSE	AD
PPFIBP1	0.672807	NA	0.671814	0.673358	0.671959	NA		EN,IN,Oligo,OPC	0	4	0	FALSE	AD
KLHL6	NA	NA	NA	NA	NA	0.467673		Immune	0	1	0	FALSE	AD
ENSG00000260086	0.356961	NA	0.3563	NA	0.356384	NA		EN,IN,OPC	0	3	0	FALSE	AD
CORO2A	NA	0.554669	0.555569	NA	0.555449	NA		Astro,EN,IN	0	3	0	FALSE	AD
ELK4	NA	NA	0.574095	NA	0.57419	NA		EN,IN	0	2	0	FALSE	AD
ACACB	0.499272	NA	0.499206	0.499135	0.499218	0.49887		EN,IN,Immune,Oligo,OPC	0	5	0	FALSE	AD
ENSG00000230863	NA	0.467752	NA	NA	NA	NA		Astro	0	1	0	FALSE	AD
LINC01680	NA	NA	0.467812	NA	NA	NA		EN	0	1	0	FALSE	AD
LIX1-AS1	0.294641	0.294753	0.294745	0.294592	0.29473	0.294706		Astro,EN,IN,Immune,Oligo,OPC	0	6	0	FALSE	AD
OBSL1	0.450989	0.451845	0.451007	NA	0.451013	NA		Astro,EN,IN,OPC	0	4	0	FALSE	AD
LINC00334	NA	NA	0.351761	NA	0.351772	NA		EN,IN	0	2	0	FALSE	AD
GOLGA5	NA	NA	0.390783	0.390518	0.390893	NA		EN,IN,Oligo	0	3	0	FALSE	AD
ASTE1	NA	0.341755	NA	0.341761	NA	NA		Astro,Oligo	0	2	0	FALSE	AD
EVI2B	NA	NA	NA	0.467793	NA	NA		Oligo	0	1	0	FALSE	AD
CRIPT	0.184622	0.1846	0.184693	0.184543	0.18467	0.184576		Astro,EN,IN,Immune,Oligo,OPC	0	6	0	FALSE	AD
LINC02094	NA	NA	0.438324	NA	0.438466	NA		EN,IN	0	2	0	FALSE	AD
LINC00997	NA	NA	0.468007	NA	NA	NA		EN	0	1	0	FALSE	AD
GIPR	NA	NA	NA	0.4679	NA	NA		Oligo	0	1	0	FALSE	AD
ENSG00000285529	NA	NA	0.428285	NA	0.428203	NA		EN,IN	0	2	0	FALSE	AD
RICTOR	NA	NA	0.408787	0.408973	NA	NA		EN,Oligo	0	2	0	FALSE	AD
FOXP4	0.622929	NA	0.62225	0.624327	0.622399	NA		EN,IN,Oligo,OPC	0	4	0	FALSE	AD
ABHD11	NA	0.383377	0.383046	0.383185	0.383024	NA		Astro,EN,IN,Oligo	0	4	0	FALSE	AD
HABP4	0.661421	0.661053	NA	0.660711	NA	NA		Astro,Oligo,OPC	0	3	0	FALSE	AD
GPR18	NA	NA	0.468122	NA	NA	NA		EN	0	1	0	FALSE	AD
SUGCT	NA	NA	NA	0.468024	NA	NA		Oligo	0	1	0	FALSE	AD
CCPG1	NA	0.700098	0.698612	0.699512	0.698854	NA		Astro,EN,IN,Oligo	0	4	0	FALSE	AD
RSPH6A	NA	NA	0.468163	NA	NA	NA		EN	0	1	0	FALSE	AD
KCNB2	0.468121	NA	NA	NA	NA	NA		OPC	0	1	0	FALSE	AD
PRKAG2-AS1	NA	0.584953	0.582402	NA	0.582471	NA		Astro,EN,IN	0	3	0	FALSE	AD
ENSG00000250057	NA	0.382469	0.382714	0.382705	0.382689	0.382524		Astro,EN,IN,Immune,Oligo	0	5	0	FALSE	AD
SLC16A12	NA	NA	0.511776	NA	0.512027	NA		EN,IN	0	2	0	FALSE	AD
RNASEH2B-AS1	0.231696	0.231639	0.23172	0.231662	0.2317	0.231579		Astro,EN,IN,Immune,Oligo,OPC	0	6	0	FALSE	AD
GABRG2	NA	NA	0.468264	NA	NA	NA		EN	0	1	0	FALSE	AD
STARD5	NA	NA	0.502113	0.50427	0.502173	NA		EN,IN,Oligo	0	3	0	FALSE	AD
ENSG00000285736	NA	NA	0.468272	NA	NA	NA		EN	0	1	0	FALSE	AD
ENSG00000266489	NA	NA	0.468288	NA	NA	NA		EN	0	1	0	FALSE	AD
SLC25A1	NA	0.286831	0.28691	0.286862	NA	NA		Astro,EN,Oligo	0	3	0	FALSE	AD
ZNF154	NA	NA	0.597233	NA	0.597647	NA		EN,IN	0	2	0	FALSE	AD
RXRA	0.461165	NA	0.461513	NA	NA	NA		EN,OPC	0	2	0	FALSE	AD
ARRDC3-AS1	0.244076	0.243892	0.244035	0.243958	0.244	0.243967		Astro,EN,IN,Immune,Oligo,OPC	0	6	0	FALSE	AD
SEMA3B-AS1	NA	NA	NA	0.468437	NA	NA		Oligo	0	1	0	FALSE	AD
ZNF20	0.492782	0.492749	0.492933	0.492734	NA	NA		Astro,EN,Oligo,OPC	0	4	0	FALSE	AD
ENSG00000285082	0.39534	0.394927	NA	0.395128	NA	NA		Astro,Oligo,OPC	0	3	0	FALSE	AD
LINC02012	NA	NA	0.414736	NA	0.414673	NA		EN,IN	0	2	0	FALSE	AD
WASF3	NA	0.437873	0.437916	0.437999	0.437958	NA		Astro,EN,IN,Oligo	0	4	0	FALSE	AD
TLL1	0.640971	NA	0.641576	NA	0.64111	NA		EN,IN,OPC	0	3	0	FALSE	AD
ENSG00000262198	NA	NA	0.468709	NA	NA	NA		EN	0	1	0	FALSE	AD
PDK1	NA	NA	NA	0.508609	NA	0.507975		Immune,Oligo	0	2	0	FALSE	AD
ENAH	NA	NA	0.343805	0.343988	0.343775	NA		EN,IN,Oligo	0	3	0	FALSE	AD
LSM7	0.113713	0.113755	0.113728	0.113701	0.113719	0.113749		Astro,EN,IN,Immune,Oligo,OPC	0	6	0	FALSE	AD
LEKR1	0.369362	0.369417	0.36948	0.369318	0.369432	0.36948		Astro,EN,IN,Immune,Oligo,OPC	0	6	0	FALSE	AD
CATSPER2	NA	NA	0.444087	0.443927	0.444046	0.444381		EN,IN,Immune,Oligo	0	4	0	FALSE	AD
ENSG00000257433	0.321724	NA	0.321982	0.321684	0.32199	NA		EN,IN,Oligo,OPC	0	4	0	FALSE	AD
COMMD4	NA	0.554167	0.555839	0.554178	0.555468	NA		Astro,EN,IN,Oligo	0	4	0	FALSE	AD
HEATR3	0.193168	0.193071	0.193171	0.193109	0.193154	0.19309		Astro,EN,IN,Immune,Oligo,OPC	0	6	0	FALSE	AD
ENSG00000239665	NA	NA	NA	0.513011	0.514491	NA		IN,Oligo	0	2	0	FALSE	AD
FOXP1-AS1	NA	NA	0.417898	0.417438	0.417894	NA		EN,IN,Oligo	0	3	0	FALSE	AD
ENSG00000250390	NA	NA	0.468837	NA	NA	NA		EN	0	1	0	FALSE	AD
MBNL1-AS1	NA	NA	0.468844	NA	NA	NA		EN	0	1	0	FALSE	AD
NFATC3	NA	NA	0.468854	NA	NA	NA		EN	0	1	0	FALSE	AD
CAPN2	NA	NA	0.482666	NA	0.48268	NA		EN,IN	0	2	0	FALSE	AD
DUSP15	NA	NA	0.372987	NA	0.373048	NA		EN,IN	0	2	0	FALSE	AD
ARHGEF3	0.223559	0.223543	0.223644	0.223448	NA	NA		Astro,EN,Oligo,OPC	0	4	0	FALSE	AD
PPP2R5A	0.451039	0.451699	NA	0.45095	NA	0.451437		Astro,Immune,Oligo,OPC	0	4	0	FALSE	AD
RNF144B	NA	NA	NA	NA	0.468982	NA		IN	0	1	0	FALSE	AD
DNAI4	NA	NA	0.503723	0.505569	0.503792	NA		EN,IN,Oligo	0	3	0	FALSE	AD
MMP14	NA	0.468912	NA	NA	NA	NA		Astro	0	1	0	FALSE	AD
ENSG00000287401	0.710722	0.711165	0.710337	0.711169	0.710574	NA		Astro,EN,IN,Oligo,OPC	0	5	0	FALSE	AD
NFX1	NA	0.486695	0.48833	0.486878	NA	0.48663		Astro,EN,Immune,Oligo	0	4	0	FALSE	AD
ENSG00000111788	0.166821	0.166915	0.166813	0.166832	0.166796	NA		Astro,EN,IN,Oligo,OPC	0	5	0	FALSE	AD
ENSG00000270823	NA	NA	0.469036	NA	NA	NA		EN	0	1	0	FALSE	AD
STYX	NA	NA	0.469058	NA	NA	NA		EN	0	1	0	FALSE	AD
PRKCSH	NA	NA	NA	0.468965	NA	NA		Oligo	0	1	0	FALSE	AD
CTD-2297D10.2	NA	NA	0.469104	NA	NA	NA		EN	0	1	0	FALSE	AD
L3MBTL3	0.457901	0.457563	0.458035	NA	0.457958	0.457427		Astro,EN,IN,Immune,OPC	0	5	0	FALSE	AD
MACROH2A2	NA	NA	0.584068	0.585734	NA	NA		EN,Oligo	0	2	0	FALSE	AD
PTGFRN	0.50734	NA	0.506496	NA	NA	NA		EN,OPC	0	2	0	FALSE	AD
BCAT2	NA	0.514029	0.512332	NA	0.512379	NA		Astro,EN,IN	0	3	0	FALSE	AD
ZNF98	0.632112	0.633605	0.633113	0.632084	NA	NA		Astro,EN,Oligo,OPC	0	4	0	FALSE	AD
ENSG00000288563	NA	NA	0.494447	0.493432	NA	NA		EN,Oligo	0	2	0	FALSE	AD
WWOX	0.181414	0.181604	0.18145	0.181441	0.181447	0.181448		Astro,EN,IN,Immune,Oligo,OPC	0	6	0	FALSE	AD
DPP10-AS1	0.513717	0.513159	0.513316	0.513789	NA	NA		Astro,EN,Oligo,OPC	0	4	0	FALSE	AD
ENSG00000279021	NA	NA	0.388961	NA	0.389039	NA		EN,IN	0	2	0	FALSE	AD
ENSG00000263924	0.517895	0.518794	0.517921	0.518336	0.517965	NA		Astro,EN,IN,Oligo,OPC	0	5	0	FALSE	AD
ENSG00000231424	0.456643	0.456623	NA	NA	0.456356	NA		Astro,IN,OPC	0	3	0	FALSE	AD
VIPAS39	NA	0.24458	0.244783	0.244635	0.244721	0.244533		Astro,EN,IN,Immune,Oligo	0	5	0	FALSE	AD
TSPAN9	NA	0.5611	0.560793	0.560587	0.560899	0.560585		Astro,EN,IN,Immune,Oligo	0	5	0	FALSE	AD
KCNK6	NA	NA	0.423326	0.423582	NA	NA		EN,Oligo	0	2	0	FALSE	AD
GSTM4	NA	0.34854	0.348037	0.348073	0.348039	0.348085		Astro,EN,IN,Immune,Oligo	0	5	0	FALSE	AD
SFXN1	NA	NA	NA	0.46933	NA	NA		Oligo	0	1	0	FALSE	AD
SIGIRR	NA	0.311875	0.311839	0.311882	0.311786	NA		Astro,EN,IN,Oligo	0	4	0	FALSE	AD
CWF19L2	0.567059	0.566684	0.567243	0.566717	0.567167	0.566572		Astro,EN,IN,Immune,Oligo,OPC	0	6	0	FALSE	AD
ZNF550	NA	NA	0.469488	NA	NA	NA		EN	0	1	0	FALSE	AD
PGPEP1	0.708628	0.709112	0.709006	0.708492	0.709178	NA		Astro,EN,IN,Oligo,OPC	0	5	0	FALSE	AD
LINC00158	0.644444	0.644763	0.644389	0.644728	0.644436	NA		Astro,EN,IN,Oligo,OPC	0	5	0	FALSE	AD
FMN2	NA	0.433237	0.43325	0.433609	0.433171	NA		Astro,EN,IN,Oligo	0	4	0	FALSE	AD
TMTC3	0.262796	NA	0.262871	0.262961	0.262863	NA		EN,IN,Oligo,OPC	0	4	0	FALSE	AD
ARHGEF3-AS1	NA	NA	NA	0.469436	NA	NA		Oligo	0	1	0	FALSE	AD
CAPRIN2	0.583473	0.583819	0.583394	0.583682	0.583374	NA		Astro,EN,IN,Oligo,OPC	0	5	0	FALSE	AD
PSG6	NA	NA	NA	0.571626	0.573619	NA		IN,Oligo	0	2	0	FALSE	AD
LINC02177	NA	NA	0.586325	0.585974	0.586078	NA		EN,IN,Oligo	0	3	0	FALSE	AD
LPL	0.497572	NA	0.496783	NA	NA	NA		EN,OPC	0	2	0	FALSE	AD
ENSG00000228509	NA	NA	NA	0.469482	NA	NA		Oligo	0	1	0	FALSE	AD
ZNF500	NA	NA	0.661045	0.662066	0.661305	NA		EN,IN,Oligo	0	3	0	FALSE	AD
RTKN2	0.337088	NA	0.336588	NA	0.336682	NA		EN,IN,OPC	0	3	0	FALSE	AD
RIF1	0.677042	0.67658	0.676984	0.676752	0.676885	NA		Astro,EN,IN,Oligo,OPC	0	5	0	FALSE	AD
ZNF763	NA	NA	0.46965	NA	NA	NA		EN	0	1	0	FALSE	AD
MAGEF1	NA	NA	NA	0.469573	NA	NA		Oligo	0	1	0	FALSE	AD
CRYGA	NA	NA	0.469682	NA	NA	NA		EN	0	1	0	FALSE	AD
MGRN1	0.23142	0.231361	0.231477	0.231346	0.231452	0.231298		Astro,EN,IN,Immune,Oligo,OPC	0	6	0	FALSE	AD
SGO1-AS1	0.656235	0.656191	0.656066	0.656319	0.656028	0.656193		Astro,EN,IN,Immune,Oligo,OPC	0	6	0	FALSE	AD
ENSG00000273449	NA	NA	0.279167	0.279195	0.279195	NA		EN,IN,Oligo	0	3	0	FALSE	AD
PTPRVP	NA	0.66388	0.66687	NA	NA	NA		Astro,EN	0	2	0	FALSE	AD
CMAS	NA	NA	0.520693	0.51948	NA	NA		EN,Oligo	0	2	0	FALSE	AD
ASPA	NA	0.670891	0.671975	0.671764	NA	NA		Astro,EN,Oligo	0	3	0	FALSE	AD
ENSG00000249818	NA	NA	0.469924	NA	NA	NA		EN	0	1	0	FALSE	AD
YEATS2	NA	0.385664	NA	NA	0.385735	NA		Astro,IN	0	2	0	FALSE	AD
STON2	0.705438	0.706012	NA	0.705393	0.705919	0.705479		Astro,IN,Immune,Oligo,OPC	0	5	0	FALSE	AD
ACER3	0.264589	0.264633	0.264552	0.264623	0.264549	0.264867		Astro,EN,IN,Immune,Oligo,OPC	0	6	0	FALSE	AD
MAFK	NA	NA	0.630014	0.630167	NA	0.63138		EN,Immune,Oligo	0	3	0	FALSE	AD
ZNF891	NA	NA	0.526349	0.52558	0.526536	NA		EN,IN,Oligo	0	3	0	FALSE	AD
ENSG00000253837	NA	NA	NA	0.4699	NA	NA		Oligo	0	1	0	FALSE	AD
C2orf80	0.456883	NA	0.456397	NA	0.4566	NA		EN,IN,OPC	0	3	0	FALSE	AD
ENSG00000254528	0.437731	NA	0.437136	0.438537	0.437172	NA		EN,IN,Oligo,OPC	0	4	0	FALSE	AD
PCA3	0.529868	0.529246	NA	0.529596	0.529787	NA		Astro,IN,Oligo,OPC	0	4	0	FALSE	AD
TYW1	0.538359	NA	0.537819	NA	0.537895	0.538855		EN,IN,Immune,OPC	0	4	0	FALSE	AD
CDC5L	NA	NA	NA	0.469992	NA	NA		Oligo	0	1	0	FALSE	AD
ENSG00000267011	NA	NA	0.470101	NA	NA	NA		EN	0	1	0	FALSE	AD
HEY2	NA	0.385547	NA	0.385403	NA	NA		Astro,Oligo	0	2	0	FALSE	AD
CNGA1	NA	NA	0.404224	NA	0.404318	NA		EN,IN	0	2	0	FALSE	AD
LURAP1L-AS1	0.576352	0.576426	0.576737	0.576129	0.576822	NA		Astro,EN,IN,Oligo,OPC	0	5	0	FALSE	AD
TTF1	NA	NA	0.577067	NA	0.577432	NA		EN,IN	0	2	0	FALSE	AD
DUSP18	NA	NA	NA	0.381685	0.382311	NA		IN,Oligo	0	2	0	FALSE	AD
ENSG00000285948	NA	NA	0.338165	0.338026	0.3382	NA		EN,IN,Oligo	0	3	0	FALSE	AD
ZSCAN29	0.209774	0.209808	0.20981	0.209736	NA	NA		Astro,EN,Oligo,OPC	0	4	0	FALSE	AD
ZNF730	0.537202	0.536837	0.536912	0.537357	0.536823	NA		Astro,EN,IN,Oligo,OPC	0	5	0	FALSE	AD
ENSG00000237070	NA	NA	0.372547	NA	0.372605	NA		EN,IN	0	2	0	FALSE	AD
HEBP1	NA	NA	0.558262	0.556707	NA	NA		EN,Oligo	0	2	0	FALSE	AD
KANK4	0.470252	NA	NA	NA	NA	NA		OPC	0	1	0	FALSE	AD
ENSG00000281732	NA	0.370255	0.370427	NA	NA	NA		Astro,EN	0	2	0	FALSE	AD
CYP2R1	NA	NA	0.346173	0.346351	0.34623	NA		EN,IN,Oligo	0	3	0	FALSE	AD
NSMCE1-DT	0.470299	NA	NA	NA	NA	NA		OPC	0	1	0	FALSE	AD
CD27-AS1	0.483935	0.484152	0.48381	0.484193	0.483827	NA		Astro,EN,IN,Oligo,OPC	0	5	0	FALSE	AD
ENSG00000286548	NA	NA	0.444657	NA	0.444558	NA		EN,IN	0	2	0	FALSE	AD
ENSG00000259720	NA	NA	NA	0.470366	NA	NA		Oligo	0	1	0	FALSE	AD
ENSG00000286503	NA	NA	0.462091	0.461312	NA	NA		EN,Oligo	0	2	0	FALSE	AD
ENSG00000261130	NA	NA	NA	NA	0.470527	NA		IN	0	1	0	FALSE	AD
MIR4458HG	0.370606	NA	0.370632	0.370622	0.370587	NA		EN,IN,Oligo,OPC	0	4	0	FALSE	AD
RAP1A	NA	0.323764	NA	0.32405	NA	0.323765		Astro,Immune,Oligo	0	3	0	FALSE	AD
ANKMY1	0.526905	0.527124	0.52692	0.527036	0.526929	0.527074		Astro,EN,IN,Immune,Oligo,OPC	0	6	0	FALSE	AD
FAM114A2	NA	NA	0.385603	NA	0.38558	NA		EN,IN	0	2	0	FALSE	AD
ZNF699	0.630018	NA	0.629018	NA	0.628812	NA		EN,IN,OPC	0	3	0	FALSE	AD
RIN3	0.65102	0.651693	0.650776	0.651591	0.650971	0.651245		Astro,EN,IN,Immune,Oligo,OPC	0	6	0	FALSE	AD
CASP7	NA	0.39861	0.398682	0.398664	0.398672	0.398505		Astro,EN,IN,Immune,Oligo	0	5	0	FALSE	AD
SNTG2	NA	NA	0.416417	NA	0.416357	NA		EN,IN	0	2	0	FALSE	AD
ENSG00000258413	NA	NA	0.470658	NA	NA	NA		EN	0	1	0	FALSE	AD
CCNE1	NA	NA	NA	0.431565	0.432464	NA		IN,Oligo	0	2	0	FALSE	AD
ENSG00000217801	NA	NA	0.640021	NA	0.640532	NA		EN,IN	0	2	0	FALSE	AD
LINC01003	NA	NA	0.470744	NA	NA	NA		EN	0	1	0	FALSE	AD
ISCU	NA	NA	0.579199	NA	0.578862	NA		EN,IN	0	2	0	FALSE	AD
ENSG00000233223	NA	0.558348	0.558575	0.557963	0.558506	NA		Astro,EN,IN,Oligo	0	4	0	FALSE	AD
ENSG00000267056	NA	0.470962	NA	NA	NA	NA		Astro	0	1	0	FALSE	AD
CD59	NA	0.470974	NA	NA	NA	NA		Astro	0	1	0	FALSE	AD
OTUD6B-AS1	0.17318	0.173112	0.173231	0.173105	0.173205	0.173073		Astro,EN,IN,Immune,Oligo,OPC	0	6	0	FALSE	AD
ALG12	NA	0.439667	0.439863	NA	0.439711	NA		Astro,EN,IN	0	3	0	FALSE	AD
TDRD5	NA	NA	0.348528	NA	0.348558	NA		EN,IN	0	2	0	FALSE	AD
TRBC2	NA	NA	NA	NA	0.471105	NA		IN	0	1	0	FALSE	AD
ABHD17AP6	NA	NA	0.612415	0.610644	0.612256	NA		EN,IN,Oligo	0	3	0	FALSE	AD
DHRS3	NA	NA	0.670245	NA	0.67005	0.668061		EN,IN,Immune	0	3	0	FALSE	AD
ENSG00000274322	0.53213	NA	0.531713	0.532209	0.531733	0.532068		EN,IN,Immune,Oligo,OPC	0	5	0	FALSE	AD
USP24	0.667913	0.664177	NA	NA	NA	NA		Astro,OPC	0	2	0	FALSE	AD
MYO5B	NA	NA	NA	0.471147	NA	NA		Oligo	0	1	0	FALSE	AD
ENSG00000286543	0.414629	NA	0.414699	0.414497	0.41477	NA		EN,IN,Oligo,OPC	0	4	0	FALSE	AD
DPP10-AS2	NA	0.647832	0.645389	NA	NA	NA		Astro,EN	0	2	0	FALSE	AD
LINC01238-1	NA	NA	0.572669	0.571603	0.572803	NA		EN,IN,Oligo	0	3	0	FALSE	AD
CELF1	NA	NA	0.637075	NA	0.637577	NA		EN,IN	0	2	0	FALSE	AD
ENSG00000287643	NA	NA	NA	NA	0.471346	NA		IN	0	1	0	FALSE	AD
THBS2	0.605165	0.605728	NA	0.605003	0.605674	NA		Astro,IN,Oligo,OPC	0	4	0	FALSE	AD
DDX27	NA	NA	0.431749	0.432153	0.431836	NA		EN,IN,Oligo	0	3	0	FALSE	AD
LINC01376	NA	0.328708	0.328708	0.328913	0.328697	NA		Astro,EN,IN,Oligo	0	4	0	FALSE	AD
NPIPA1	0.358048	0.357893	0.358186	0.35787	0.358137	0.357807		Astro,EN,IN,Immune,Oligo,OPC	0	6	0	FALSE	AD
ENSG00000235091	NA	NA	0.471448	NA	NA	NA		EN	0	1	0	FALSE	AD
MACROD2-AS1	0.541668	NA	NA	0.541627	0.541398	NA		IN,Oligo,OPC	0	3	0	FALSE	AD
CLN8	NA	NA	0.471491	NA	NA	NA		EN	0	1	0	FALSE	AD
LINC01720	NA	NA	0.471506	NA	NA	NA		EN	0	1	0	FALSE	AD
RPLP0	NA	0.471478	NA	NA	NA	NA		Astro	0	1	0	FALSE	AD
ENSG00000248710	NA	NA	NA	0.41478	NA	0.414985		Immune,Oligo	0	2	0	FALSE	AD
GPRIN3	0.49198	0.491834	0.491729	0.492077	NA	0.491721		Astro,EN,Immune,Oligo,OPC	0	5	0	FALSE	AD
MINDY2	NA	NA	0.690278	0.686849	0.690207	0.686862		EN,IN,Immune,Oligo	0	4	0	FALSE	AD
OSTC	NA	0.361219	NA	0.361289	NA	NA		Astro,Oligo	0	2	0	FALSE	AD
CDK15	NA	0.283766	0.284145	0.283801	0.284018	NA		Astro,EN,IN,Oligo	0	4	0	FALSE	AD
CERS2	NA	NA	0.691556	0.692124	0.691475	0.692389		EN,IN,Immune,Oligo	0	4	0	FALSE	AD
ENSG00000228400	NA	NA	0.34669	NA	0.346714	NA		EN,IN	0	2	0	FALSE	AD
RUFY1-AS1	NA	NA	0.421645	0.421871	NA	NA		EN,Oligo	0	2	0	FALSE	AD
ENSG00000226398	NA	NA	0.4717	NA	NA	NA		EN	0	1	0	FALSE	AD
PARD6G	0.587527	0.587884	0.587834	0.587422	0.587872	NA		Astro,EN,IN,Oligo,OPC	0	5	0	FALSE	AD
ENSG00000254614	NA	0.47606	0.476584	NA	0.476492	NA		Astro,EN,IN	0	3	0	FALSE	AD
SRP54	0.570412	0.570307	0.57089	0.570129	0.57066	NA		Astro,EN,IN,Oligo,OPC	0	5	0	FALSE	AD
ZNF236-DT	0.582835	NA	0.581569	NA	NA	NA		EN,OPC	0	2	0	FALSE	AD
ZNF83	0.198624	0.198533	0.198686	0.19853	0.198672	0.198499		Astro,EN,IN,Immune,Oligo,OPC	0	6	0	FALSE	AD
TDO2	NA	NA	0.394764	NA	0.394843	NA		EN,IN	0	2	0	FALSE	AD
ENSG00000264622	NA	NA	0.471948	NA	NA	NA		EN	0	1	0	FALSE	AD
ZNF678	NA	0.60892	0.609207	0.608346	NA	NA		Astro,EN,Oligo	0	3	0	FALSE	AD
OOSP3	NA	NA	0.359323	NA	0.359334	NA		EN,IN	0	2	0	FALSE	AD
PSD4	NA	NA	0.536527	NA	0.536525	0.5358		EN,IN,Immune	0	3	0	FALSE	AD
TMCO1	0.262361	0.262221	0.262143	NA	NA	NA		Astro,EN,OPC	0	3	0	FALSE	AD
ENSG00000285790	NA	NA	0.472001	NA	NA	NA		EN	0	1	0	FALSE	AD
PARVA	0.638584	NA	0.636589	NA	0.636588	NA		EN,IN,OPC	0	3	0	FALSE	AD
FAM227A	NA	0.288554	0.288564	NA	0.288508	NA		Astro,EN,IN	0	3	0	FALSE	AD
CASP1	NA	NA	NA	NA	NA	0.472056		Immune	0	1	0	FALSE	AD
AQP11	0.702181	0.702364	0.702574	0.702079	0.702516	0.702233		Astro,EN,IN,Immune,Oligo,OPC	0	6	0	FALSE	AD
ENSG00000237851	NA	NA	0.361013	NA	0.361023	NA		EN,IN	0	2	0	FALSE	AD
PRCP	NA	NA	0.559404	0.560899	0.559343	NA		EN,IN,Oligo	0	3	0	FALSE	AD
RTN2	NA	NA	0.472153	NA	NA	NA		EN	0	1	0	FALSE	AD
RNF32	0.447437	0.447404	0.447877	0.447154	0.447767	NA		Astro,EN,IN,Oligo,OPC	0	5	0	FALSE	AD
ENSG00000261427	NA	0.315154	0.315504	NA	NA	0.315177		Astro,EN,Immune	0	3	0	FALSE	AD
NAT16	0.472105	NA	NA	NA	NA	NA		OPC	0	1	0	FALSE	AD
DOCK9-AS1	NA	NA	0.457731	0.458541	0.457699	NA		EN,IN,Oligo	0	3	0	FALSE	AD
RPL13AP17	NA	NA	NA	0.472142	NA	NA		Oligo	0	1	0	FALSE	AD
PRAM1	NA	NA	0.416537	0.416898	0.416553	0.41753		EN,IN,Immune,Oligo	0	4	0	FALSE	AD
DOK5	0.597251	0.597771	0.596732	NA	0.596859	NA		Astro,EN,IN,OPC	0	4	0	FALSE	AD
SCGB2B2	0.277934	0.278032	0.27795	0.277951	0.277958	0.277992		Astro,EN,IN,Immune,Oligo,OPC	0	6	0	FALSE	AD
ENSG00000229327	NA	0.553563	0.552381	0.553308	0.552466	NA		Astro,EN,IN,Oligo	0	4	0	FALSE	AD
IL15RA	NA	0.700139	0.700158	NA	0.700088	0.699587		Astro,EN,IN,Immune	0	4	0	FALSE	AD
RALGPS2	0.545045	0.544834	0.544821	NA	0.544903	NA		Astro,EN,IN,OPC	0	4	0	FALSE	AD
ENSG00000257252	NA	0.495728	0.496068	0.495603	0.49602	0.495693		Astro,EN,IN,Immune,Oligo	0	5	0	FALSE	AD
ENSG00000260536	NA	NA	0.6753	0.672577	0.675025	NA		EN,IN,Oligo	0	3	0	FALSE	AD
ENSG00000287881	0.485261	NA	NA	0.484706	0.485764	NA		IN,Oligo,OPC	0	3	0	FALSE	AD
FAM151B	0.601694	0.600758	0.600972	0.601702	0.600916	NA		Astro,EN,IN,Oligo,OPC	0	5	0	FALSE	AD
ARHGAP20	NA	NA	NA	0.462341	NA	0.462713		Immune,Oligo	0	2	0	FALSE	AD
ENSG00000225519	NA	NA	NA	0.472524	NA	NA		Oligo	0	1	0	FALSE	AD
HMBS	NA	NA	0.460046	0.459325	0.459936	NA		EN,IN,Oligo	0	3	0	FALSE	AD
PIFO	NA	NA	0.472662	NA	NA	NA		EN	0	1	0	FALSE	AD
ENSG00000258455	NA	NA	0.406264	NA	0.406356	NA		EN,IN	0	2	0	FALSE	AD
AMPH	NA	NA	0.460559	NA	0.46072	NA		EN,IN	0	2	0	FALSE	AD
TOP3A	0.644989	0.644564	0.645164	NA	0.645088	0.644354		Astro,EN,IN,Immune,OPC	0	5	0	FALSE	AD
ENSG00000287092	NA	0.661037	0.661962	0.66087	0.661737	NA		Astro,EN,IN,Oligo	0	4	0	FALSE	AD
FAM169B	NA	NA	0.37791	NA	0.377968	NA		EN,IN	0	2	0	FALSE	AD
SV2B	NA	NA	0.287143	0.287222	0.287132	NA		EN,IN,Oligo	0	3	0	FALSE	AD
ENSG00000264365	NA	NA	NA	NA	NA	0.47273		Immune	0	1	0	FALSE	AD
KLRC1	NA	NA	0.47277	NA	NA	NA		EN	0	1	0	FALSE	AD
ENSG00000285575	NA	NA	NA	NA	0.472793	NA		IN	0	1	0	FALSE	AD
LINC02313	NA	NA	0.429504	NA	0.429431	NA		EN,IN	0	2	0	FALSE	AD
ME3	NA	0.691123	0.690424	NA	0.690581	0.691264		Astro,EN,IN,Immune	0	4	0	FALSE	AD
PTPN4	NA	0.560249	0.559739	0.560261	NA	NA		Astro,EN,Oligo	0	3	0	FALSE	AD
LINC01950	NA	0.438465	0.438795	NA	0.438766	NA		Astro,EN,IN	0	3	0	FALSE	AD
ENSG00000264914	NA	0.412864	NA	0.412793	0.412803	NA		Astro,IN,Oligo	0	3	0	FALSE	AD
NCOA3	NA	0.570322	NA	NA	NA	0.569595		Astro,Immune	0	2	0	FALSE	AD
ENSG00000258386	NA	0.439573	0.439593	0.440208	0.439596	NA		Astro,EN,IN,Oligo	0	4	0	FALSE	AD
CUBN	0.680191	0.680196	0.680181	0.680309	0.680175	NA		Astro,EN,IN,Oligo,OPC	0	5	0	FALSE	AD
ENSG00000260084	NA	NA	NA	0.472809	NA	NA		Oligo	0	1	0	FALSE	AD
NDUFAF6	NA	NA	0.544325	NA	0.544394	0.547987		EN,IN,Immune	0	3	0	FALSE	AD
ENSG00000287460	NA	NA	0.348087	0.348318	0.348064	NA		EN,IN,Oligo	0	3	0	FALSE	AD
MOGS	0.35362	0.353399	0.353267	NA	0.353268	0.353518		Astro,EN,IN,Immune,OPC	0	5	0	FALSE	AD
ENSG00000279722	NA	NA	0.328816	0.328665	0.32879	NA		EN,IN,Oligo	0	3	0	FALSE	AD
CYP2J2	0.483274	0.482014	NA	NA	NA	NA		Astro,OPC	0	2	0	FALSE	AD
MED18	NA	NA	NA	0.472913	NA	NA		Oligo	0	1	0	FALSE	AD
LINC02163	NA	NA	0.639965	0.642982	0.639967	NA		EN,IN,Oligo	0	3	0	FALSE	AD
SPDYE2	0.350906	0.350949	0.35104	0.350847	0.351	0.350893		Astro,EN,IN,Immune,Oligo,OPC	0	6	0	FALSE	AD
LARS1	0.42746	0.427254	0.427719	0.427173	0.427633	0.427237		Astro,EN,IN,Immune,Oligo,OPC	0	6	0	FALSE	AD
KRT8P3	NA	NA	0.473101	NA	NA	NA		EN	0	1	0	FALSE	AD
C5orf17	NA	0.581527	0.58128	0.580869	0.581216	0.581065		Astro,EN,IN,Immune,Oligo	0	5	0	FALSE	AD
ENSG00000226349	NA	NA	0.52979	0.528549	NA	NA		EN,Oligo	0	2	0	FALSE	AD
RIMS3	NA	NA	0.47321	NA	NA	NA		EN	0	1	0	FALSE	AD
LINC02340	NA	0.235949	0.235905	0.235929	0.235867	NA		Astro,EN,IN,Oligo	0	4	0	FALSE	AD
ENSG00000234185	0.550712	NA	NA	0.550967	0.551071	NA		IN,Oligo,OPC	0	3	0	FALSE	AD
ENSG00000285907	NA	NA	0.438549	NA	0.43868	NA		EN,IN	0	2	0	FALSE	AD
GTPBP4	NA	NA	0.473233	NA	NA	NA		EN	0	1	0	FALSE	AD
ENSG00000264015	0.507361	NA	0.507972	NA	0.507752	NA		EN,IN,OPC	0	3	0	FALSE	AD
TMEM123	NA	0.589486	NA	0.588199	NA	NA		Astro,Oligo	0	2	0	FALSE	AD
CHRNA7	0.4635	0.462391	NA	NA	NA	NA		Astro,OPC	0	2	0	FALSE	AD
ERVFRD-1	NA	NA	0.473366	NA	NA	NA		EN	0	1	0	FALSE	AD
ENSG00000267009	0.595399	0.595386	NA	0.595169	0.595576	NA		Astro,IN,Oligo,OPC	0	4	0	FALSE	AD
KCTD18	NA	NA	0.473396	NA	NA	NA		EN	0	1	0	FALSE	AD
DLG1	0.575249	0.575111	NA	0.575237	0.575273	0.575176		Astro,IN,Immune,Oligo,OPC	0	5	0	FALSE	AD
TAOK2	NA	0.546811	0.547119	0.546465	0.547007	NA		Astro,EN,IN,Oligo	0	4	0	FALSE	AD
ALAD	0.649528	NA	NA	0.648249	0.650725	NA		IN,Oligo,OPC	0	3	0	FALSE	AD
ENSG00000249602	NA	NA	0.390597	NA	0.390575	NA		EN,IN	0	2	0	FALSE	AD
GRIP2	NA	NA	0.494075	NA	0.493907	NA		EN,IN	0	2	0	FALSE	AD
B3GLCT	NA	0.524417	0.525101	0.524804	0.525108	0.524423		Astro,EN,IN,Immune,Oligo	0	5	0	FALSE	AD
TMEM225B	NA	0.377485	0.37751	0.377695	NA	NA		Astro,EN,Oligo	0	3	0	FALSE	AD
ANKFN1	0.615016	0.614901	0.615453	0.614669	0.615397	0.614902		Astro,EN,IN,Immune,Oligo,OPC	0	6	0	FALSE	AD
ENSG00000260392	NA	0.541185	0.540229	NA	NA	NA		Astro,EN	0	2	0	FALSE	AD
DNMBP	0.59461	0.593017	0.594604	NA	0.594499	0.59303		Astro,EN,IN,Immune,OPC	0	5	0	FALSE	AD
HTR2B	NA	NA	NA	NA	NA	0.47353		Immune	0	1	0	FALSE	AD
RNF169	0.211099	0.211053	0.211198	0.211005	0.211162	0.210986		Astro,EN,IN,Immune,Oligo,OPC	0	6	0	FALSE	AD
ENSG00000233417	0.325047	NA	0.324675	NA	0.324679	NA		EN,IN,OPC	0	3	0	FALSE	AD
DTD1-AS1	NA	0.360513	NA	0.360487	NA	NA		Astro,Oligo	0	2	0	FALSE	AD
ENSG00000255132	NA	0.473706	NA	NA	NA	NA		Astro	0	1	0	FALSE	AD
PRKAA1	NA	NA	0.381436	NA	0.381497	NA		EN,IN	0	2	0	FALSE	AD
ENSG00000253553	0.417621	0.417928	0.417797	0.417582	0.41782	NA		Astro,EN,IN,Oligo,OPC	0	5	0	FALSE	AD
ENSG00000260657	NA	0.334161	0.334174	0.33418	0.33411	NA		Astro,EN,IN,Oligo	0	4	0	FALSE	AD
TACC3	NA	0.452202	0.451642	NA	0.451617	NA		Astro,EN,IN	0	3	0	FALSE	AD
FAM227B	NA	NA	0.555407	0.556186	0.555413	0.556167		EN,IN,Immune,Oligo	0	4	0	FALSE	AD
ENSG00000287042	0.277027	NA	0.277405	0.277026	0.277334	NA		EN,IN,Oligo,OPC	0	4	0	FALSE	AD
PSTPIP1	NA	NA	0.473895	NA	NA	NA		EN	0	1	0	FALSE	AD
ENSG00000286918	NA	NA	0.473897	NA	NA	NA		EN	0	1	0	FALSE	AD
NUF2	NA	0.653567	0.655333	0.653699	NA	NA		Astro,EN,Oligo	0	3	0	FALSE	AD
ENSG00000256249	NA	NA	0.458825	NA	0.458713	NA		EN,IN	0	2	0	FALSE	AD
HCRTR1	NA	NA	0.473997	NA	NA	NA		EN	0	1	0	FALSE	AD
LINC01561	0.473934	NA	NA	NA	NA	NA		OPC	0	1	0	FALSE	AD
HTR1E	NA	NA	NA	NA	0.474062	NA		IN	0	1	0	FALSE	AD
DST	0.658537	NA	0.657652	0.658874	NA	0.657978		EN,Immune,Oligo,OPC	0	4	0	FALSE	AD
ENSG00000259483	0.613679	NA	0.614987	NA	NA	NA		EN,OPC	0	2	0	FALSE	AD
ENSG00000244245	NA	NA	0.474101	NA	NA	NA		EN	0	1	0	FALSE	AD
RBAK-RBAKDN	NA	0.535577	0.535986	0.53537	0.53597	NA		Astro,EN,IN,Oligo	0	4	0	FALSE	AD
OXA1L	NA	NA	0.49768	0.498196	0.497728	0.498259		EN,IN,Immune,Oligo	0	4	0	FALSE	AD
PSMD5	0.474074	NA	NA	NA	NA	NA		OPC	0	1	0	FALSE	AD
ZFAND6	0.505918	0.504585	NA	0.504893	NA	NA		Astro,Oligo,OPC	0	3	0	FALSE	AD
MTHFS	NA	NA	0.530075	0.53077	0.530208	NA		EN,IN,Oligo	0	3	0	FALSE	AD
DNAJA1	NA	NA	0.444396	NA	0.444533	NA		EN,IN	0	2	0	FALSE	AD
DOCK1	NA	0.495234	NA	0.49519	NA	0.495329		Astro,Immune,Oligo	0	3	0	FALSE	AD
ENSG00000258690	NA	NA	0.474259	NA	NA	NA		EN	0	1	0	FALSE	AD
ENSG00000288520	0.531371	NA	0.532053	0.530882	NA	NA		EN,Oligo,OPC	0	3	0	FALSE	AD
ENSG00000270871	0.474215	NA	NA	NA	NA	NA		OPC	0	1	0	FALSE	AD
CDH9	NA	NA	0.589213	NA	0.588864	NA		EN,IN	0	2	0	FALSE	AD
SERINC2	NA	NA	0.383446	NA	0.383508	NA		EN,IN	0	2	0	FALSE	AD
SLIT1	0.690438	0.690203	NA	0.690586	0.690023	0.690249		Astro,IN,Immune,Oligo,OPC	0	5	0	FALSE	AD
CMIP	NA	NA	NA	0.458755	NA	0.459102		Immune,Oligo	0	2	0	FALSE	AD
ENSG00000259420	0.310394	NA	0.310729	0.310379	0.310744	NA		EN,IN,Oligo,OPC	0	4	0	FALSE	AD
ACADL	NA	0.428773	NA	NA	0.428668	NA		Astro,IN	0	2	0	FALSE	AD
LINC00951	NA	NA	0.474425	NA	NA	NA		EN	0	1	0	FALSE	AD
SLC6A11	NA	0.414654	NA	NA	0.414619	NA		Astro,IN	0	2	0	FALSE	AD
CHORDC1P1	NA	NA	0.474452	NA	NA	NA		EN	0	1	0	FALSE	AD
PARVG	NA	NA	0.35967	NA	0.359729	0.359866		EN,IN,Immune	0	3	0	FALSE	AD
SUSD5	0.421522	NA	0.422219	0.421378	0.422318	NA		EN,IN,Oligo,OPC	0	4	0	FALSE	AD
KHDRBS3	0.615104	0.615043	NA	0.615433	0.614751	0.615055		Astro,IN,Immune,Oligo,OPC	0	5	0	FALSE	AD
CDKL1	0.351749	NA	0.3514	NA	0.35153	NA		EN,IN,OPC	0	3	0	FALSE	AD
ENSG00000287615	NA	NA	0.474518	NA	NA	NA		EN	0	1	0	FALSE	AD
ENSG00000249304	NA	0.474493	NA	NA	NA	NA		Astro	0	1	0	FALSE	AD
NCAPD2	0.288735	NA	NA	0.288428	0.289148	0.288477		IN,Immune,Oligo,OPC	0	4	0	FALSE	AD
ENSG00000226070	NA	NA	0.47458	NA	NA	NA		EN	0	1	0	FALSE	AD
LMO4	0.355349	NA	NA	0.355	NA	NA		Oligo,OPC	0	2	0	FALSE	AD
SMC2	0.268991	0.269091	0.269053	0.268988	0.269028	NA		Astro,EN,IN,Oligo,OPC	0	5	0	FALSE	AD
ENSG00000286643	NA	NA	NA	0.474495	NA	NA		Oligo	0	1	0	FALSE	AD
MAN2C1	0.230142	0.230121	0.230122	0.230128	0.230114	0.230077		Astro,EN,IN,Immune,Oligo,OPC	0	6	0	FALSE	AD
SLC5A6	NA	0.384333	0.38425	0.384524	0.384202	NA		Astro,EN,IN,Oligo	0	4	0	FALSE	AD
TMBIM7P	NA	NA	0.474644	NA	NA	NA		EN	0	1	0	FALSE	AD
ENSG00000287989	NA	NA	0.474648	NA	NA	NA		EN	0	1	0	FALSE	AD
PASK	NA	0.384538	0.384824	NA	0.384705	NA		Astro,EN,IN	0	3	0	FALSE	AD
MMADHC-DT	NA	NA	NA	0.47456	NA	NA		Oligo	0	1	0	FALSE	AD
FGF5	NA	NA	0.610546	NA	0.610969	NA		EN,IN	0	2	0	FALSE	AD
LINC01018	NA	NA	0.474737	NA	NA	NA		EN	0	1	0	FALSE	AD
DTD1	NA	0.276104	0.276023	NA	0.275977	NA		Astro,EN,IN	0	3	0	FALSE	AD
GTPBP1	NA	NA	NA	0.474657	NA	NA		Oligo	0	1	0	FALSE	AD
AP1G2	NA	0.474727	NA	NA	NA	NA		Astro	0	1	0	FALSE	AD
TRPM1	NA	NA	NA	0.474675	NA	NA		Oligo	0	1	0	FALSE	AD
EVI5	NA	NA	NA	0.640839	0.643563	NA		IN,Oligo	0	2	0	FALSE	AD
ENSG00000229212	0.340058	0.339238	0.339231	NA	0.339181	NA		Astro,EN,IN,OPC	0	4	0	FALSE	AD
SOX21-AS1	NA	0.336769	0.337238	0.336815	0.337122	NA		Astro,EN,IN,Oligo	0	4	0	FALSE	AD
ZNF541	NA	NA	0.474882	NA	NA	NA		EN	0	1	0	FALSE	AD
CSGALNACT1	0.668908	0.668604	0.669015	NA	0.668999	0.668376		Astro,EN,IN,Immune,OPC	0	5	0	FALSE	AD
SCN11A	NA	0.42259	0.422661	NA	0.422544	NA		Astro,EN,IN	0	3	0	FALSE	AD
ENSG00000224251	NA	NA	0.474921	NA	NA	NA		EN	0	1	0	FALSE	AD
AOX3P	NA	NA	NA	0.474842	NA	NA		Oligo	0	1	0	FALSE	AD
MRAS	0.487497	0.487978	0.487763	0.487478	0.487771	NA		Astro,EN,IN,Oligo,OPC	0	5	0	FALSE	AD
TTLL11	0.614446	0.614913	0.614167	NA	0.614261	0.614888		Astro,EN,IN,Immune,OPC	0	5	0	FALSE	AD
ENSG00000259336	NA	0.43578	NA	0.436115	NA	NA		Astro,Oligo	0	2	0	FALSE	AD
ARG2	0.205468	0.205416	0.205508	0.205382	0.205468	NA		Astro,EN,IN,Oligo,OPC	0	5	0	FALSE	AD
SCN1A-AS1	0.498344	0.498379	NA	NA	0.498577	NA		Astro,IN,OPC	0	3	0	FALSE	AD
AOX1	0.445075	NA	NA	0.44441	NA	NA		Oligo,OPC	0	2	0	FALSE	AD
WWTR1	0.673259	0.674382	0.673281	0.673759	0.673426	NA		Astro,EN,IN,Oligo,OPC	0	5	0	FALSE	AD
EFEMP2	0.583403	0.58375	0.583766	0.58328	0.583756	NA		Astro,EN,IN,Oligo,OPC	0	5	0	FALSE	AD
LIPH	0.265422	0.265182	0.265188	NA	0.265147	NA		Astro,EN,IN,OPC	0	4	0	FALSE	AD
ADAM23	0.671347	0.672144	0.671737	0.67153	0.671786	NA		Astro,EN,IN,Oligo,OPC	0	5	0	FALSE	AD
ZSWIM4	NA	NA	NA	NA	0.475144	NA		IN	0	1	0	FALSE	AD
ABITRAM	NA	NA	NA	NA	0.475157	NA		IN	0	1	0	FALSE	AD
NXPE3	0.658541	NA	0.658997	0.658397	0.659136	0.659124		EN,IN,Immune,Oligo,OPC	0	5	0	FALSE	AD
ENSG00000251248	NA	NA	0.475188	NA	NA	NA		EN	0	1	0	FALSE	AD
P2RX7	0.462864	0.463245	0.462834	0.463017	0.462866	0.463202		Astro,EN,IN,Immune,Oligo,OPC	0	6	0	FALSE	AD
RPL31P20	NA	NA	0.475259	NA	NA	NA		EN	0	1	0	FALSE	AD
STXBP3	NA	0.263575	0.263678	0.26364	0.263609	NA		Astro,EN,IN,Oligo	0	4	0	FALSE	AD
ENSG00000259969	NA	NA	NA	NA	0.475284	NA		IN	0	1	0	FALSE	AD
ECPAS	NA	NA	NA	0.463951	0.464991	NA		IN,Oligo	0	2	0	FALSE	AD
WASHC4	0.586017	0.585198	0.586374	0.585254	0.586225	NA		Astro,EN,IN,Oligo,OPC	0	5	0	FALSE	AD
ENSG00000281538	NA	0.198848	0.19887	0.198863	0.198843	NA		Astro,EN,IN,Oligo	0	4	0	FALSE	AD
WNT7B	0.309871	NA	0.30961	NA	0.309679	NA		EN,IN,OPC	0	3	0	FALSE	AD
ALDOB	NA	NA	0.449029	0.44867	0.449232	NA		EN,IN,Oligo	0	3	0	FALSE	AD
PRKAR2B-AS1	0.509117	NA	0.509124	0.509553	0.509349	NA		EN,IN,Oligo,OPC	0	4	0	FALSE	AD
TRPT1	NA	0.53722	NA	NA	0.536472	NA		Astro,IN	0	2	0	FALSE	AD
PKP4	0.574086	0.575026	0.574254	0.5743	0.574417	NA		Astro,EN,IN,Oligo,OPC	0	5	0	FALSE	AD
IQCA1	NA	0.364657	0.365041	0.364626	0.364933	NA		Astro,EN,IN,Oligo	0	4	0	FALSE	AD
SYNE3	0.467222	0.466993	0.467295	0.466993	0.467259	0.467085		Astro,EN,IN,Immune,Oligo,OPC	0	6	0	FALSE	AD
MED27	0.485825	NA	0.485144	NA	NA	NA		EN,OPC	0	2	0	FALSE	AD
ENSG00000283003	0.699876	0.700797	0.69995	0.700423	0.699981	NA		Astro,EN,IN,Oligo,OPC	0	5	0	FALSE	AD
ENSG00000261819	NA	0.418475	0.418304	0.41876	0.418268	NA		Astro,EN,IN,Oligo	0	4	0	FALSE	AD
UBE2E2	0.667296	NA	0.66747	0.667013	NA	0.666624		EN,Immune,Oligo,OPC	0	4	0	FALSE	AD
FAM155A	NA	0.475487	NA	NA	NA	NA		Astro	0	1	0	FALSE	AD
UNC93B6	NA	NA	0.475537	NA	NA	NA		EN	0	1	0	FALSE	AD
ADCY8	0.681224	0.683542	NA	NA	0.681662	NA		Astro,IN,OPC	0	3	0	FALSE	AD
KIF6	0.208718	0.208697	0.208732	0.208694	0.208701	NA		Astro,EN,IN,Oligo,OPC	0	5	0	FALSE	AD
INKA2	NA	NA	0.44226	0.44257	NA	NA		EN,Oligo	0	2	0	FALSE	AD
ENSG00000251185	NA	NA	0.475578	NA	NA	NA		EN	0	1	0	FALSE	AD
ACAT1	NA	NA	0.69884	0.698341	0.698877	0.697912		EN,IN,Immune,Oligo	0	4	0	FALSE	AD
TRIM58	NA	NA	0.387329	NA	0.387314	NA		EN,IN	0	2	0	FALSE	AD
ENSG00000286439	NA	NA	0.475669	NA	NA	NA		EN	0	1	0	FALSE	AD
NUP133	NA	0.67627	NA	0.673775	NA	NA		Astro,Oligo	0	2	0	FALSE	AD
CAPN3	NA	NA	NA	0.475652	NA	NA		Oligo	0	1	0	FALSE	AD
BCL2L15	NA	NA	0.384062	0.383855	0.384149	NA		EN,IN,Oligo	0	3	0	FALSE	AD
MFSD12	NA	NA	0.606854	0.609512	0.606993	NA		EN,IN,Oligo	0	3	0	FALSE	AD
GRID1-AS1	NA	NA	0.551009	0.551133	0.55086	NA		EN,IN,Oligo	0	3	0	FALSE	AD
ENSG00000260563	NA	NA	0.475819	NA	NA	NA		EN	0	1	0	FALSE	AD
WNT10B	NA	NA	0.431318	NA	0.431249	NA		EN,IN	0	2	0	FALSE	AD
COMMD2	NA	0.445582	0.445841	0.445855	0.445841	NA		Astro,EN,IN,Oligo	0	4	0	FALSE	AD
RPS24	NA	NA	NA	0.475821	NA	NA		Oligo	0	1	0	FALSE	AD
ENSG00000286952	NA	NA	NA	0.475824	NA	NA		Oligo	0	1	0	FALSE	AD
EPHA1-AS1	NA	NA	0.542942	NA	0.543034	0.542354		EN,IN,Immune	0	3	0	FALSE	AD
ENSG00000284624	0.497857	0.497756	0.498339	0.497547	0.498193	0.49752		Astro,EN,IN,Immune,Oligo,OPC	0	6	0	FALSE	AD
SP100	0.611574	0.611857	0.611266	0.612035	NA	0.61212		Astro,EN,Immune,Oligo,OPC	0	5	0	FALSE	AD
HMCN2	NA	0.415106	NA	NA	0.415635	NA		Astro,IN	0	2	0	FALSE	AD
ETFA	NA	0.432172	0.431257	0.431385	0.431276	NA		Astro,EN,IN,Oligo	0	4	0	FALSE	AD
SUPT3H	0.659099	0.658962	0.65852	0.659386	0.658514	0.659504		Astro,EN,IN,Immune,Oligo,OPC	0	6	0	FALSE	AD
PRKACB	NA	NA	NA	0.475975	NA	NA		Oligo	0	1	0	FALSE	AD
ENSG00000283757	0.410423	0.410441	0.410671	0.410249	0.410629	NA		Astro,EN,IN,Oligo,OPC	0	5	0	FALSE	AD
RAD51C	0.561515	0.561377	0.560907	0.562034	0.5609	0.562041		Astro,EN,IN,Immune,Oligo,OPC	0	6	0	FALSE	AD
ENSG00000266869	NA	NA	NA	NA	0.476191	NA		IN	0	1	0	FALSE	AD
EMID1	0.609125	0.607822	0.609499	NA	0.609393	0.60784		Astro,EN,IN,Immune,OPC	0	5	0	FALSE	AD
ENSG00000245059	NA	0.476175	NA	NA	NA	NA		Astro	0	1	0	FALSE	AD
TSPYL5	0.289878	0.289759	0.289823	0.289885	0.289777	NA		Astro,EN,IN,Oligo,OPC	0	5	0	FALSE	AD
ENSG00000235615	NA	NA	0.477527	NA	0.477704	NA		EN,IN	0	2	0	FALSE	AD
ENSG00000235888	NA	0.353142	0.353356	0.353363	0.353279	NA		Astro,EN,IN,Oligo	0	4	0	FALSE	AD
ACRV1	NA	NA	0.485444	NA	0.485633	NA		EN,IN	0	2	0	FALSE	AD
GSN	0.388578	NA	0.388626	0.388692	0.388596	0.388658		EN,IN,Immune,Oligo,OPC	0	5	0	FALSE	AD
LINC01239	NA	0.677567	0.676834	NA	0.677091	NA		Astro,EN,IN	0	3	0	FALSE	AD
ENSG00000287021	NA	0.476287	NA	NA	NA	NA		Astro	0	1	0	FALSE	AD
EZH1	NA	NA	0.53668	0.535571	0.536547	NA		EN,IN,Oligo	0	3	0	FALSE	AD
ENSG00000260729	NA	NA	0.429502	NA	0.429614	NA		EN,IN	0	2	0	FALSE	AD
F2R	NA	NA	NA	NA	0.47636	NA		IN	0	1	0	FALSE	AD
AMN	NA	NA	0.476346	NA	NA	NA		EN	0	1	0	FALSE	AD
RUFY4	0.465619	0.465965	NA	NA	NA	NA		Astro,OPC	0	2	0	FALSE	AD
ENSG00000267649	NA	NA	0.495356	0.494497	0.495242	NA		EN,IN,Oligo	0	3	0	FALSE	AD
TEX264	NA	NA	0.476373	NA	NA	NA		EN	0	1	0	FALSE	AD
AKT1	NA	0.533503	0.534487	NA	NA	NA		Astro,EN	0	2	0	FALSE	AD
YEATS2-AS1	NA	NA	0.311241	0.311236	0.311214	NA		EN,IN,Oligo	0	3	0	FALSE	AD
PON3	0.462854	0.461793	NA	NA	NA	NA		Astro,OPC	0	2	0	FALSE	AD
MTMR4	NA	NA	0.359659	NA	0.359679	NA		EN,IN	0	2	0	FALSE	AD
LINC02872	NA	NA	0.502299	0.503007	NA	NA		EN,Oligo	0	2	0	FALSE	AD
C3P1	NA	0.476481	NA	NA	NA	NA		Astro	0	1	0	FALSE	AD
RAC1	NA	NA	NA	NA	NA	0.476511		Immune	0	1	0	FALSE	AD
SRP19	NA	0.64385	NA	0.644145	0.645499	NA		Astro,IN,Oligo	0	3	0	FALSE	AD
ENSG00000260349	0.41019	0.410122	0.410196	0.410144	0.41019	0.410016		Astro,EN,IN,Immune,Oligo,OPC	0	6	0	FALSE	AD
WDR43	NA	NA	0.476593	NA	NA	NA		EN	0	1	0	FALSE	AD
LYPLAL1	0.457518	0.457586	0.457313	0.457697	0.457324	0.457647		Astro,EN,IN,Immune,Oligo,OPC	0	6	0	FALSE	AD
ENSG00000224934	NA	0.464383	0.464134	NA	0.464065	NA		Astro,EN,IN	0	3	0	FALSE	AD
ACVR2A	0.213356	0.213376	0.213402	0.21331	0.21338	0.213479		Astro,EN,IN,Immune,Oligo,OPC	0	6	0	FALSE	AD
POMZP3	0.175401	0.175313	0.175411	0.175338	0.175385	0.175286		Astro,EN,IN,Immune,Oligo,OPC	0	6	0	FALSE	AD
CDADC1	0.290008	0.290261	0.290158	0.289984	0.290132	NA		Astro,EN,IN,Oligo,OPC	0	5	0	FALSE	AD
PPP1R14C	0.690262	NA	0.689345	NA	0.689587	NA		EN,IN,OPC	0	3	0	FALSE	AD
LINC01792	NA	NA	NA	0.476647	NA	NA		Oligo	0	1	0	FALSE	AD
LINC02226	NA	0.441224	NA	0.441569	NA	NA		Astro,Oligo	0	2	0	FALSE	AD
ENSG00000267088	NA	NA	0.466815	NA	0.466976	NA		EN,IN	0	2	0	FALSE	AD
ENSG00000224919	0.519302	0.51888	0.519195	0.519251	0.519088	NA		Astro,EN,IN,Oligo,OPC	0	5	0	FALSE	AD
TLL2	NA	NA	NA	0.372957	0.373267	NA		IN,Oligo	0	2	0	FALSE	AD
AACS	NA	0.529138	0.528811	0.52976	0.528848	NA		Astro,EN,IN,Oligo	0	4	0	FALSE	AD
CD72	NA	0.39216	NA	0.39231	NA	NA		Astro,Oligo	0	2	0	FALSE	AD
ENSG00000259349	NA	NA	NA	0.476716	NA	NA		Oligo	0	1	0	FALSE	AD
GTF2IP12	0.711898	0.712405	0.711277	0.712605	0.711417	0.712181		Astro,EN,IN,Immune,Oligo,OPC	0	6	0	FALSE	AD
NRAS	NA	NA	0.476831	NA	NA	NA		EN	0	1	0	FALSE	AD
LRRC37B	0.700742	0.700388	0.701176	0.700183	0.701086	NA		Astro,EN,IN,Oligo,OPC	0	5	0	FALSE	AD
DCBLD2	0.340832	0.340783	0.341092	0.340642	0.341024	NA		Astro,EN,IN,Oligo,OPC	0	5	0	FALSE	AD
CFAP97D2	NA	0.366441	0.366465	NA	NA	NA		Astro,EN	0	2	0	FALSE	AD
ENSG00000288044	NA	0.564457	0.564612	0.564449	0.564748	NA		Astro,EN,IN,Oligo	0	4	0	FALSE	AD
S100A16	NA	0.614952	NA	0.613452	NA	NA		Astro,Oligo	0	2	0	FALSE	AD
RABGAP1L-AS1	NA	0.393038	NA	0.39319	NA	NA		Astro,Oligo	0	2	0	FALSE	AD
OBI1-AS1	NA	0.555527	0.556683	NA	NA	NA		Astro,EN	0	2	0	FALSE	AD
ENSG00000250379	NA	NA	0.339149	0.339509	0.339177	NA		EN,IN,Oligo	0	3	0	FALSE	AD
MRPS10	0.711138	0.711934	0.710958	0.711687	0.711135	0.711813		Astro,EN,IN,Immune,Oligo,OPC	0	6	0	FALSE	AD
KBTBD2	NA	NA	NA	0.43651	NA	0.436757		Immune,Oligo	0	2	0	FALSE	AD
FAR1	NA	NA	NA	0.574109	NA	0.575039		Immune,Oligo	0	2	0	FALSE	AD
NBPF11	0.374786	NA	0.374685	0.375231	0.374767	NA		EN,IN,Oligo,OPC	0	4	0	FALSE	AD
NNT	NA	0.416256	NA	0.416496	NA	NA		Astro,Oligo	0	2	0	FALSE	AD
CD40	NA	0.435945	0.436691	NA	0.436628	0.435955		Astro,EN,IN,Immune	0	4	0	FALSE	AD
ACOT11	0.668938	0.66939	0.669133	0.66907	0.669174	0.66915		Astro,EN,IN,Immune,Oligo,OPC	0	6	0	FALSE	AD
ENSG00000227292	NA	NA	0.477196	NA	NA	NA		EN	0	1	0	FALSE	AD
PDXK	NA	0.501114	0.501248	NA	0.501158	0.501148		Astro,EN,IN,Immune	0	4	0	FALSE	AD
ENSG00000286125	0.555703	NA	0.554571	NA	0.554727	NA		EN,IN,OPC	0	3	0	FALSE	AD
HAPLN2	NA	0.360368	0.360419	NA	NA	NA		Astro,EN	0	2	0	FALSE	AD
ENSG00000226883	NA	0.603115	0.602421	0.603053	NA	NA		Astro,EN,Oligo	0	3	0	FALSE	AD
HIVEP3	NA	0.48966	0.489446	NA	NA	NA		Astro,EN	0	2	0	FALSE	AD
DIS3L-AS1	0.491098	0.491294	0.491323	0.49099	0.49129	NA		Astro,EN,IN,Oligo,OPC	0	5	0	FALSE	AD
MAGI3	0.413239	0.412661	0.412539	0.4135	0.412498	NA		Astro,EN,IN,Oligo,OPC	0	5	0	FALSE	AD
LINC01411	0.573476	NA	0.574131	0.573428	0.574361	NA		EN,IN,Oligo,OPC	0	4	0	FALSE	AD
TMEM167A	NA	0.659994	0.659968	0.661013	0.659953	NA		Astro,EN,IN,Oligo	0	4	0	FALSE	AD
ENSG00000214772	0.676175	0.675014	0.675404	0.676132	0.675422	0.675103		Astro,EN,IN,Immune,Oligo,OPC	0	6	0	FALSE	AD
EFNA5	NA	0.536425	NA	NA	0.537586	NA		Astro,IN	0	2	0	FALSE	AD
C1orf159	0.443884	0.443778	0.443429	0.44426	0.443457	NA		Astro,EN,IN,Oligo,OPC	0	5	0	FALSE	AD
TEX53	NA	NA	0.446002	NA	0.446133	NA		EN,IN	0	2	0	FALSE	AD
ENSG00000248719	NA	NA	0.443924	0.444899	0.443917	NA		EN,IN,Oligo	0	3	0	FALSE	AD
ATP6V0E2-AS1	0.572237	0.57363	0.572487	0.57256	0.572585	NA		Astro,EN,IN,Oligo,OPC	0	5	0	FALSE	AD
PRUNE2	0.552149	NA	NA	0.552052	NA	0.551487		Immune,Oligo,OPC	0	3	0	FALSE	AD
WDR17	0.461555	0.461217	0.461357	0.461552	0.461333	NA		Astro,EN,IN,Oligo,OPC	0	5	0	FALSE	AD
MICOS10	NA	0.501902	NA	NA	NA	0.502298		Astro,Immune	0	2	0	FALSE	AD
MALT1	0.531059	0.531121	0.531459	0.530815	0.531407	NA		Astro,EN,IN,Oligo,OPC	0	5	0	FALSE	AD
TSPAN14	NA	0.624807	0.623629	0.624715	0.623696	0.624333		Astro,EN,IN,Immune,Oligo	0	5	0	FALSE	AD
CCDC149	0.659144	NA	0.659932	0.65864	0.65989	0.658556		EN,IN,Immune,Oligo,OPC	0	5	0	FALSE	AD
ENSG00000287104	NA	NA	0.397316	0.397505	0.397394	NA		EN,IN,Oligo	0	3	0	FALSE	AD
ENSG00000286123	0.428119	0.427804	0.42815	0.427953	0.428069	NA		Astro,EN,IN,Oligo,OPC	0	5	0	FALSE	AD
ENSG00000233569	NA	NA	0.477733	NA	NA	NA		EN	0	1	0	FALSE	AD
ENSG00000287085	NA	NA	NA	0.477652	NA	NA		Oligo	0	1	0	FALSE	AD
TOM1L2	NA	NA	NA	0.477665	NA	NA		Oligo	0	1	0	FALSE	AD
ENSG00000285705	0.362019	NA	0.362102	0.361961	0.362125	NA		EN,IN,Oligo,OPC	0	4	0	FALSE	AD
PRH2	NA	NA	NA	0.443977	0.443852	NA		IN,Oligo	0	2	0	FALSE	AD
PHLDB2	0.605443	NA	NA	NA	0.606716	NA		IN,OPC	0	2	0	FALSE	AD
ENSG00000249635	NA	0.477799	NA	NA	NA	NA		Astro	0	1	0	FALSE	AD
ENSG00000272223	NA	NA	0.477868	NA	NA	NA		EN	0	1	0	FALSE	AD
ZFYVE19	0.219281	0.21906	NA	0.219045	0.219359	0.219087		Astro,IN,Immune,Oligo,OPC	0	5	0	FALSE	AD
MAL2-AS1	NA	NA	0.611975	NA	0.611583	NA		EN,IN	0	2	0	FALSE	AD
SRP14	0.428115	NA	0.427502	NA	0.427632	NA		EN,IN,OPC	0	3	0	FALSE	AD
SHTN1	NA	NA	0.296882	0.296958	0.296871	NA		EN,IN,Oligo	0	3	0	FALSE	AD
ENSG00000258402	NA	NA	0.478015	NA	NA	NA		EN	0	1	0	FALSE	AD
IFT46	NA	NA	0.384639	NA	0.384633	NA		EN,IN	0	2	0	FALSE	AD
ANKRD33B	NA	0.573403	0.572213	NA	NA	NA		Astro,EN	0	2	0	FALSE	AD
TRAC	NA	NA	0.478076	NA	NA	NA		EN	0	1	0	FALSE	AD
GGH	NA	NA	0.445601	0.445	NA	NA		EN,Oligo	0	2	0	FALSE	AD
PINK1-AS	NA	0.358639	NA	0.358581	0.359164	NA		Astro,IN,Oligo	0	3	0	FALSE	AD
ENSG00000189229	NA	NA	0.608155	0.606192	0.607763	NA		EN,IN,Oligo	0	3	0	FALSE	AD
SYNRG	0.274652	0.274724	0.274626	0.274685	0.274622	0.274699		Astro,EN,IN,Immune,Oligo,OPC	0	6	0	FALSE	AD
GPATCH11	NA	NA	NA	0.452386	NA	0.452685		Immune,Oligo	0	2	0	FALSE	AD
CAPN14	NA	NA	0.383556	NA	0.383551	NA		EN,IN	0	2	0	FALSE	AD
ZNF143	0.364916	0.364867	0.36485	0.364939	0.364878	NA		Astro,EN,IN,Oligo,OPC	0	5	0	FALSE	AD
RARS1	0.241147	0.24109	0.241239	0.241057	0.241216	0.241028		Astro,EN,IN,Immune,Oligo,OPC	0	6	0	FALSE	AD
COA6-AS1	0.20708	0.207132	0.207126	0.207053	0.207106	NA		Astro,EN,IN,Oligo,OPC	0	5	0	FALSE	AD
ENSG00000232682	NA	NA	NA	0.478135	NA	NA		Oligo	0	1	0	FALSE	AD
MAPKAPK5-AS1	NA	NA	NA	NA	0.478255	NA		IN	0	1	0	FALSE	AD
RPLP2	NA	NA	NA	0.478158	NA	NA		Oligo	0	1	0	FALSE	AD
TPR	NA	0.478224	NA	NA	NA	NA		Astro	0	1	0	FALSE	AD
LINC02821	0.496395	0.496086	0.495747	0.496795	0.495807	NA		Astro,EN,IN,Oligo,OPC	0	5	0	FALSE	AD
CDIN1	NA	0.465507	NA	0.465008	0.465379	NA		Astro,IN,Oligo	0	3	0	FALSE	AD
ENSG00000288073	NA	0.478286	NA	NA	NA	NA		Astro	0	1	0	FALSE	AD
LINC00276	NA	NA	0.411951	NA	NA	0.412165		EN,Immune	0	2	0	FALSE	AD
CRLF3	0.347025	0.34701	0.346846	0.347128	0.346824	NA		Astro,EN,IN,Oligo,OPC	0	5	0	FALSE	AD
LINC01426	NA	NA	NA	NA	NA	0.478371		Immune	0	1	0	FALSE	AD
ACTA2	0.704502	0.704437	0.704464	NA	0.704447	0.704815		Astro,EN,IN,Immune,OPC	0	5	0	FALSE	AD
ACKR4	0.138723	0.138774	0.138747	0.13871	0.138736	0.138734		Astro,EN,IN,Immune,Oligo,OPC	0	6	0	FALSE	AD
ENSG00000283982	NA	NA	NA	NA	NA	0.478419		Immune	0	1	0	FALSE	AD
KCNN3	0.637777	0.637615	0.638464	NA	0.638262	NA		Astro,EN,IN,OPC	0	4	0	FALSE	AD
SH2D4B	NA	NA	0.369869	NA	0.36988	NA		EN,IN	0	2	0	FALSE	AD
CPD	0.591194	0.59234	0.590875	NA	NA	NA		Astro,EN,OPC	0	3	0	FALSE	AD
EP400	NA	NA	0.470098	0.470555	NA	NA		EN,Oligo	0	2	0	FALSE	AD
CCDC137	NA	0.341987	0.34226	0.341971	0.342188	0.34204		Astro,EN,IN,Immune,Oligo	0	5	0	FALSE	AD
ENSG00000285952	NA	NA	0.337347	0.337559	0.337385	NA		EN,IN,Oligo	0	3	0	FALSE	AD
ENSG00000257410	NA	NA	0.451304	NA	0.451213	NA		EN,IN	0	2	0	FALSE	AD
CYTH3	NA	NA	0.501668	NA	0.501876	NA		EN,IN	0	2	0	FALSE	AD
INAVA	0.478506	NA	NA	NA	NA	NA		OPC	0	1	0	FALSE	AD
MZF1-AS1	NA	0.326389	0.326444	0.326319	0.326455	NA		Astro,EN,IN,Oligo	0	4	0	FALSE	AD
ENSG00000241770	NA	NA	0.48789	0.488241	0.488011	NA		EN,IN,Oligo	0	3	0	FALSE	AD
TREM2	NA	NA	NA	NA	NA	0.478657		Immune	0	1	0	FALSE	AD
ENSG00000248927	NA	NA	0.577996	NA	0.577685	NA		EN,IN	0	2	0	FALSE	AD
CNTNAP3	NA	0.524503	NA	0.523777	NA	NA		Astro,Oligo	0	2	0	FALSE	AD
ROCK2	NA	0.577549	0.577959	0.577144	NA	NA		Astro,EN,Oligo	0	3	0	FALSE	AD
ENSG00000269102	NA	NA	0.478767	NA	NA	NA		EN	0	1	0	FALSE	AD
ENSG00000260279	NA	NA	NA	NA	0.478785	NA		IN	0	1	0	FALSE	AD
LINC02756	NA	NA	0.478795	NA	NA	NA		EN	0	1	0	FALSE	AD
TMA16	0.44419	0.444265	0.444156	0.444214	0.444175	0.444348		Astro,EN,IN,Immune,Oligo,OPC	0	6	0	FALSE	AD
ENSG00000242861	0.624125	NA	NA	0.623881	NA	0.62504		Immune,Oligo,OPC	0	3	0	FALSE	AD
KBTBD11	0.703916	0.704262	0.70433	0.70377	0.704368	0.704018		Astro,EN,IN,Immune,Oligo,OPC	0	6	0	FALSE	AD
SUSD3	NA	NA	NA	NA	NA	0.478855		Immune	0	1	0	FALSE	AD
SLC6A13	NA	0.43287	0.432577	NA	0.432576	NA		Astro,EN,IN	0	3	0	FALSE	AD
ENSG00000228353	NA	NA	0.478925	NA	NA	NA		EN	0	1	0	FALSE	AD
PPIEL	0.210579	0.210445	0.21064	0.210466	0.210603	0.210417		Astro,EN,IN,Immune,Oligo,OPC	0	6	0	FALSE	AD
TSPAN10	NA	0.543687	0.544363	NA	0.544306	NA		Astro,EN,IN	0	3	0	FALSE	AD
ENSG00000258747	NA	NA	0.478938	NA	NA	NA		EN	0	1	0	FALSE	AD
SPC25	0.287908	NA	0.28793	0.288231	0.28795	NA		EN,IN,Oligo,OPC	0	4	0	FALSE	AD
AGAP2	NA	NA	0.478981	NA	NA	NA		EN	0	1	0	FALSE	AD
MAST3	NA	NA	0.544292	0.54301	NA	NA		EN,Oligo	0	2	0	FALSE	AD
ENSG00000255872	NA	NA	NA	0.402746	0.403388	NA		IN,Oligo	0	2	0	FALSE	AD
PDE5A	0.594558	0.593859	0.594873	0.594077	0.59475	0.593861		Astro,EN,IN,Immune,Oligo,OPC	0	6	0	FALSE	AD
ZNF209P	NA	0.47897	NA	NA	NA	NA		Astro	0	1	0	FALSE	AD
LPCAT2BP	NA	NA	0.479029	NA	NA	NA		EN	0	1	0	FALSE	AD
SNTG1	0.559202	NA	NA	NA	0.560125	NA		IN,OPC	0	2	0	FALSE	AD
PLS1	NA	NA	0.425765	NA	NA	0.426038		EN,Immune	0	2	0	FALSE	AD
IMPG2	0.568668	0.568893	0.568787	NA	0.568927	NA		Astro,EN,IN,OPC	0	4	0	FALSE	AD
LRRFIP2	0.513829	0.513834	0.513764	0.513818	0.513821	NA		Astro,EN,IN,Oligo,OPC	0	5	0	FALSE	AD
ENSG00000249150	NA	NA	0.479118	NA	NA	NA		EN	0	1	0	FALSE	AD
MMP16	NA	0.589184	0.589671	0.589789	0.589527	NA		Astro,EN,IN,Oligo	0	4	0	FALSE	AD
CASD1	0.436862	0.436369	NA	0.436532	0.43687	NA		Astro,IN,Oligo,OPC	0	4	0	FALSE	AD
SMTNL1	NA	0.371111	0.370895	NA	0.37085	NA		Astro,EN,IN	0	3	0	FALSE	AD
C10orf82	NA	NA	0.389537	NA	0.389527	NA		EN,IN	0	2	0	FALSE	AD
ENSG00000268093	NA	NA	0.479196	NA	NA	NA		EN	0	1	0	FALSE	AD
CBR3-AS1	NA	NA	0.445028	0.445058	0.445157	NA		EN,IN,Oligo	0	3	0	FALSE	AD
NLN	NA	NA	0.67533	NA	0.67591	NA		EN,IN	0	2	0	FALSE	AD
ENSG00000286776	NA	0.571339	0.569987	0.570117	0.570145	NA		Astro,EN,IN,Oligo	0	4	0	FALSE	AD
ENSG00000287707	NA	NA	0.479285	NA	NA	NA		EN	0	1	0	FALSE	AD
PGGT1B	NA	NA	0.55269	NA	NA	0.55378		EN,Immune	0	2	0	FALSE	AD
PSTK	NA	NA	0.479298	NA	NA	NA		EN	0	1	0	FALSE	AD
SCAI	NA	NA	0.396028	NA	0.39601	NA		EN,IN	0	2	0	FALSE	AD
CEACAM19	0.43807	NA	0.438173	NA	0.438213	NA		EN,IN,OPC	0	3	0	FALSE	AD
NSFP1	0.121127	0.121114	0.121139	0.121101	0.121125	0.121102		Astro,EN,IN,Immune,Oligo,OPC	0	6	0	FALSE	AD
ALK	0.651805	NA	0.650089	NA	NA	NA		EN,OPC	0	2	0	FALSE	AD
KCNG4	0.479255	NA	NA	NA	NA	NA		OPC	0	1	0	FALSE	AD
ENSG00000227045	0.533347	NA	NA	0.533869	NA	NA		Oligo,OPC	0	2	0	FALSE	AD
KCNQ4	NA	NA	NA	NA	0.479387	NA		IN	0	1	0	FALSE	AD
ENSG00000245025	NA	0.479334	NA	NA	NA	NA		Astro	0	1	0	FALSE	AD
ENSG00000259367	NA	0.382625	0.382601	NA	NA	NA		Astro,EN	0	2	0	FALSE	AD
CDK7	NA	0.547967	0.547567	0.548051	NA	NA		Astro,EN,Oligo	0	3	0	FALSE	AD
PRICKLE2-AS3	NA	0.436094	0.436389	NA	0.436356	NA		Astro,EN,IN	0	3	0	FALSE	AD
RAPGEF5	0.365672	NA	NA	0.365372	NA	NA		Oligo,OPC	0	2	0	FALSE	AD
COMTD1	NA	0.38289	0.383023	NA	0.383016	NA		Astro,EN,IN	0	3	0	FALSE	AD
ZNF337	0.508313	0.508339	0.508453	0.508191	0.508434	0.508345		Astro,EN,IN,Immune,Oligo,OPC	0	6	0	FALSE	AD
ENSG00000278816	NA	NA	NA	0.479391	NA	NA		Oligo	0	1	0	FALSE	AD
SLC25A15	0.226689	0.226702	0.226621	0.226715	0.226597	NA		Astro,EN,IN,Oligo,OPC	0	5	0	FALSE	AD
SEC24B-AS1	NA	NA	0.488587	NA	0.488443	NA		EN,IN	0	2	0	FALSE	AD
ENSG00000284703	NA	NA	0.479569	NA	NA	NA		EN	0	1	0	FALSE	AD
ENSG00000284959	0.226909	0.226834	0.226934	0.226844	0.226908	0.226787		Astro,EN,IN,Immune,Oligo,OPC	0	6	0	FALSE	AD
ENSG00000254833	NA	NA	0.479616	NA	NA	NA		EN	0	1	0	FALSE	AD
ENSG00000286428	NA	NA	0.479619	NA	NA	NA		EN	0	1	0	FALSE	AD
QSOX2	NA	0.608312	0.60796	0.608976	0.608044	NA		Astro,EN,IN,Oligo	0	4	0	FALSE	AD
SERP2	NA	NA	NA	0.479542	NA	NA		Oligo	0	1	0	FALSE	AD
PIK3CA	NA	NA	NA	0.479646	NA	NA		Oligo	0	1	0	FALSE	AD
RCAN3AS	NA	NA	NA	0.479647	NA	NA		Oligo	0	1	0	FALSE	AD
ENSG00000258026	NA	0.479708	NA	NA	NA	NA		Astro	0	1	0	FALSE	AD
MAP3K7	NA	NA	0.354438	0.354259	0.354374	NA		EN,IN,Oligo	0	3	0	FALSE	AD
KDSR	NA	NA	0.568432	NA	0.56875	NA		EN,IN	0	2	0	FALSE	AD
MRPL39	NA	0.334991	0.33527	0.3351	0.335191	NA		Astro,EN,IN,Oligo	0	4	0	FALSE	AD
RUBCN	NA	NA	0.479802	NA	NA	NA		EN	0	1	0	FALSE	AD
PAPLN	NA	0.479783	NA	NA	NA	NA		Astro	0	1	0	FALSE	AD
RPUSD3	NA	NA	0.417261	NA	0.417218	NA		EN,IN	0	2	0	FALSE	AD
SLC37A3	NA	0.383422	0.383338	0.383407	0.38335	NA		Astro,EN,IN,Oligo	0	4	0	FALSE	AD
RTCA-AS1	0.405541	0.405652	0.405413	0.405725	0.405387	NA		Astro,EN,IN,Oligo,OPC	0	5	0	FALSE	AD
KMO	NA	NA	NA	NA	0.479924	NA		IN	0	1	0	FALSE	AD
DIPK2A	0.297554	0.29758	0.297516	0.297577	0.297514	0.297598		Astro,EN,IN,Immune,Oligo,OPC	0	6	0	FALSE	AD
TMC8	NA	NA	NA	0.52776	NA	0.527123		Immune,Oligo	0	2	0	FALSE	AD
TPTEP1	0.551166	0.551491	0.551296	0.551149	NA	0.551421		Astro,EN,Immune,Oligo,OPC	0	5	0	FALSE	AD
EZR	NA	NA	NA	NA	NA	0.479994		Immune	0	1	0	FALSE	AD
SCG3	0.420869	0.420516	0.420988	NA	0.42088	NA		Astro,EN,IN,OPC	0	4	0	FALSE	AD
RABGGTB	0.497303	0.496778	NA	0.497271	NA	NA		Astro,Oligo,OPC	0	3	0	FALSE	AD
SHISA6	0.520618	NA	NA	0.521059	NA	NA		Oligo,OPC	0	2	0	FALSE	AD
CACNG4	NA	NA	NA	NA	0.480074	NA		IN	0	1	0	FALSE	AD
HAP1	0.310969	0.310683	0.310505	NA	0.310495	NA		Astro,EN,IN,OPC	0	4	0	FALSE	AD
CSNKA2IP	0.596733	NA	0.595781	NA	0.595999	NA		EN,IN,OPC	0	3	0	FALSE	AD
ZFPM1	0.448347	0.448507	0.44827	0.448428	0.4483	NA		Astro,EN,IN,Oligo,OPC	0	5	0	FALSE	AD
MED8-AS1	NA	NA	0.480129	NA	NA	NA		EN	0	1	0	FALSE	AD
ENSG00000237742	0.27854	0.278281	NA	0.278115	NA	NA		Astro,Oligo,OPC	0	3	0	FALSE	AD
LINC01085	0.322879	0.323058	0.322811	0.32301	0.322821	NA		Astro,EN,IN,Oligo,OPC	0	5	0	FALSE	AD
ENSG00000277047	NA	NA	0.480187	NA	NA	NA		EN	0	1	0	FALSE	AD
ALG1L	0.338215	0.338028	0.338445	0.338005	0.338338	NA		Astro,EN,IN,Oligo,OPC	0	5	0	FALSE	AD
TAFA2	0.283864	0.283535	NA	NA	0.283752	0.283583		Astro,IN,Immune,OPC	0	4	0	FALSE	AD
TRIO	0.607425	NA	NA	0.60766	0.607842	NA		IN,Oligo,OPC	0	3	0	FALSE	AD
ENSG00000230212	0.358864	0.359191	0.358947	0.358876	0.358962	NA		Astro,EN,IN,Oligo,OPC	0	5	0	FALSE	AD
CTTNBP2	0.512415	0.512131	0.512097	0.512442	0.512115	NA		Astro,EN,IN,Oligo,OPC	0	5	0	FALSE	AD
MRPS22	NA	NA	0.30249	0.302694	0.302491	NA		EN,IN,Oligo	0	3	0	FALSE	AD
ENSG00000258471	NA	NA	0.480284	NA	NA	NA		EN	0	1	0	FALSE	AD
TTC23	0.392933	0.393125	0.392971	0.392968	0.392962	0.393467		Astro,EN,IN,Immune,Oligo,OPC	0	6	0	FALSE	AD
RHOH	NA	NA	NA	NA	NA	0.480283		Immune	0	1	0	FALSE	AD
MEGF9	0.476492	NA	NA	NA	NA	0.475429		Immune,OPC	0	2	0	FALSE	AD
TCHH	NA	NA	NA	NA	0.480344	NA		IN	0	1	0	FALSE	AD
LINC01948	NA	0.552154	0.552945	NA	0.552824	NA		Astro,EN,IN	0	3	0	FALSE	AD
ENSG00000262529	NA	NA	0.480358	NA	NA	NA		EN	0	1	0	FALSE	AD
ENSG00000287033	NA	NA	0.394799	0.394506	0.394797	NA		EN,IN,Oligo	0	3	0	FALSE	AD
SMIM22	NA	NA	0.310808	0.311052	0.310827	NA		EN,IN,Oligo	0	3	0	FALSE	AD
SMAD1-AS2	NA	NA	NA	0.480296	NA	NA		Oligo	0	1	0	FALSE	AD
ENSG00000287389	0.488173	NA	NA	0.488436	NA	NA		Oligo,OPC	0	2	0	FALSE	AD
CBX3	NA	NA	0.427026	NA	NA	0.426726		EN,Immune	0	2	0	FALSE	AD
ENSG00000242880	0.445968	NA	0.446786	0.445782	0.446839	NA		EN,IN,Oligo,OPC	0	4	0	FALSE	AD
ENSG00000251250	NA	NA	0.446024	NA	0.446148	NA		EN,IN	0	2	0	FALSE	AD
TMEM30CP	NA	NA	0.480543	NA	NA	NA		EN	0	1	0	FALSE	AD
SOX10	NA	NA	NA	0.480465	NA	NA		Oligo	0	1	0	FALSE	AD
RELA	NA	0.480555	NA	NA	NA	NA		Astro	0	1	0	FALSE	AD
CLCA4-AS1	0.479757	NA	0.479679	0.479518	0.479668	NA		EN,IN,Oligo,OPC	0	4	0	FALSE	AD
ENSG00000230258	0.550762	0.549868	0.551561	NA	NA	NA		Astro,EN,OPC	0	3	0	FALSE	AD
TRIM14	NA	0.37207	NA	NA	0.372221	0.372076		Astro,IN,Immune	0	3	0	FALSE	AD
ENSG00000232053	NA	NA	NA	NA	NA	0.480703		Immune	0	1	0	FALSE	AD
RPL12	NA	NA	0.313652	0.313713	0.313692	NA		EN,IN,Oligo	0	3	0	FALSE	AD
A2MP1	0.671839	0.671668	0.671678	0.67173	NA	NA		Astro,EN,Oligo,OPC	0	4	0	FALSE	AD
FBN3	0.658708	NA	0.658065	NA	0.657807	NA		EN,IN,OPC	0	3	0	FALSE	AD
PDCD6IP-DT	NA	0.230437	0.230404	0.230439	0.230376	NA		Astro,EN,IN,Oligo	0	4	0	FALSE	AD
LINC01054	NA	NA	0.480861	NA	NA	NA		EN	0	1	0	FALSE	AD
MAMSTR	NA	0.430226	NA	NA	0.430163	NA		Astro,IN	0	2	0	FALSE	AD
SUCLA2P3	NA	0.685625	0.685824	0.684996	0.685824	NA		Astro,EN,IN,Oligo	0	4	0	FALSE	AD
ENSG00000286621	NA	NA	0.596784	NA	0.597155	NA		EN,IN	0	2	0	FALSE	AD
KCNV2	NA	0.39129	0.391482	0.391585	0.391412	NA		Astro,EN,IN,Oligo	0	4	0	FALSE	AD
LAMA1	NA	0.576257	0.57508	NA	NA	NA		Astro,EN	0	2	0	FALSE	AD
ENSG00000249451	NA	NA	0.480959	NA	NA	NA		EN	0	1	0	FALSE	AD
MUC15	NA	NA	0.480994	NA	NA	NA		EN	0	1	0	FALSE	AD
PEX5L	0.684652	NA	NA	0.684277	0.68424	NA		IN,Oligo,OPC	0	3	0	FALSE	AD
OR6A2	NA	NA	0.513261	NA	0.51348	NA		EN,IN	0	2	0	FALSE	AD
OGFRP1	NA	NA	0.536712	0.53577	0.536665	NA		EN,IN,Oligo	0	3	0	FALSE	AD
ARHGEF7-AS2	NA	NA	0.410546	NA	0.410515	NA		EN,IN	0	2	0	FALSE	AD
PITPNB	NA	0.505119	0.505704	NA	0.505596	NA		Astro,EN,IN	0	3	0	FALSE	AD
IL18BP	NA	NA	0.48119	NA	NA	NA		EN	0	1	0	FALSE	AD
FREM3	0.367987	0.368077	0.36794	NA	0.367894	NA		Astro,EN,IN,OPC	0	4	0	FALSE	AD
PML	NA	NA	0.420643	NA	NA	0.420874		EN,Immune	0	2	0	FALSE	AD
WDR11-AS1	0.337768	0.338034	0.337805	0.337862	0.337776	NA		Astro,EN,IN,Oligo,OPC	0	5	0	FALSE	AD
ENSG00000286924	0.45535	NA	0.45538	0.455193	0.455465	NA		EN,IN,Oligo,OPC	0	4	0	FALSE	AD
USP13	NA	NA	0.598444	0.598924	0.5983	NA		EN,IN,Oligo	0	3	0	FALSE	AD
NDUFAF5	0.547486	0.547386	0.547529	0.547312	0.547531	0.547309		Astro,EN,IN,Immune,Oligo,OPC	0	6	0	FALSE	AD
RAD54B	NA	NA	0.389661	0.389289	0.38956	NA		EN,IN,Oligo	0	3	0	FALSE	AD
SATB1-AS1	0.629585	NA	0.628067	NA	0.628233	NA		EN,IN,OPC	0	3	0	FALSE	AD
CCND2-AS1	NA	0.367154	0.367094	NA	0.36711	NA		Astro,EN,IN	0	3	0	FALSE	AD
CATSPERG	NA	NA	0.419662	0.419359	0.419666	0.419486		EN,IN,Immune,Oligo	0	4	0	FALSE	AD
ENSG00000272871	0.526817	0.526402	0.526969	0.526531	0.526903	NA		Astro,EN,IN,Oligo,OPC	0	5	0	FALSE	AD
ENSG00000286023	NA	NA	0.481342	NA	NA	NA		EN	0	1	0	FALSE	AD
GLO1	NA	0.549779	0.55019	0.549677	0.550109	0.549863		Astro,EN,IN,Immune,Oligo	0	5	0	FALSE	AD
ENSG00000259709	NA	0.313576	0.313569	0.313941	0.313521	NA		Astro,EN,IN,Oligo	0	4	0	FALSE	AD
LINC01684	NA	NA	NA	0.398201	NA	0.39808		Immune,Oligo	0	2	0	FALSE	AD
MAP3K10	NA	NA	0.572684	0.571169	NA	NA		EN,Oligo	0	2	0	FALSE	AD
TRAF5	0.451674	0.451406	0.451819	NA	0.451723	NA		Astro,EN,IN,OPC	0	4	0	FALSE	AD
KIAA1958	NA	0.545691	0.545664	0.546537	0.545707	NA		Astro,EN,IN,Oligo	0	4	0	FALSE	AD
ZBTB20	NA	0.483844	NA	0.484345	NA	NA		Astro,Oligo	0	2	0	FALSE	AD
ENSG00000286454	NA	NA	0.481425	NA	NA	NA		EN	0	1	0	FALSE	AD
ENSG00000230649	NA	NA	NA	NA	NA	0.481447		Immune	0	1	0	FALSE	AD
ENSG00000254929	0.325937	0.325758	0.325625	0.326127	0.325621	0.325697		Astro,EN,IN,Immune,Oligo,OPC	0	6	0	FALSE	AD
SLC47A1	NA	NA	0.48151	NA	NA	NA		EN	0	1	0	FALSE	AD
SERPINF1	NA	NA	0.544575	NA	NA	0.545563		EN,Immune	0	2	0	FALSE	AD
ENSG00000237513	NA	NA	NA	0.588925	NA	0.589916		Immune,Oligo	0	2	0	FALSE	AD
ENSG00000254040	NA	NA	0.481585	NA	NA	NA		EN	0	1	0	FALSE	AD
IL6ST	NA	0.684854	0.685211	0.684239	0.685127	NA		Astro,EN,IN,Oligo	0	4	0	FALSE	AD
ENSG00000235979	0.608714	0.608594	0.607968	0.609132	0.607994	NA		Astro,EN,IN,Oligo,OPC	0	5	0	FALSE	AD
ENSG00000275454	NA	NA	0.481602	NA	NA	NA		EN	0	1	0	FALSE	AD
NOX5	NA	NA	0.48163	NA	NA	NA		EN	0	1	0	FALSE	AD
MGC15885	NA	NA	0.386566	NA	0.386617	NA		EN,IN	0	2	0	FALSE	AD
ASB14	NA	NA	0.369573	0.369386	NA	NA		EN,Oligo	0	2	0	FALSE	AD
CENATAC-DT	NA	0.481626	NA	NA	NA	NA		Astro	0	1	0	FALSE	AD
ENSG00000286335	NA	NA	0.59469	NA	0.595055	NA		EN,IN	0	2	0	FALSE	AD
DNAJA3	0.189731	0.189687	0.18974	0.189686	0.189735	0.189719		Astro,EN,IN,Immune,Oligo,OPC	0	6	0	FALSE	AD
UBAC1	NA	0.400803	0.400734	0.400919	0.400741	NA		Astro,EN,IN,Oligo	0	4	0	FALSE	AD
TRAPPC3L	NA	NA	0.481751	NA	NA	NA		EN	0	1	0	FALSE	AD
LINC00928	0.489739	NA	0.490047	NA	0.489832	NA		EN,IN,OPC	0	3	0	FALSE	AD
C2CD5	0.213825	NA	0.213915	0.213802	0.213901	0.213855		EN,IN,Immune,Oligo,OPC	0	5	0	FALSE	AD
ENSG00000262668	NA	NA	0.530743	NA	0.530533	NA		EN,IN	0	2	0	FALSE	AD
TOMM7	NA	NA	0.554332	0.55408	0.554302	0.553804		EN,IN,Immune,Oligo	0	4	0	FALSE	AD
RSAD1	NA	NA	0.491027	0.490424	0.491079	NA		EN,IN,Oligo	0	3	0	FALSE	AD
SLC16A7	NA	NA	0.590194	0.592281	0.590147	NA		EN,IN,Oligo	0	3	0	FALSE	AD
ATP6V0A2	0.274725	0.274729	0.274813	0.274639	NA	0.274746		Astro,EN,Immune,Oligo,OPC	0	5	0	FALSE	AD
USP12	NA	NA	NA	0.468806	NA	0.468446		Immune,Oligo	0	2	0	FALSE	AD
ITGAD	NA	NA	0.481795	NA	NA	NA		EN	0	1	0	FALSE	AD
SPIN1	NA	NA	NA	NA	NA	0.481805		Immune	0	1	0	FALSE	AD
FBXO36	NA	NA	0.404147	NA	0.404125	NA		EN,IN	0	2	0	FALSE	AD
POP1	0.517868	0.518587	NA	NA	NA	NA		Astro,OPC	0	2	0	FALSE	AD
IFT27	NA	0.47426	0.474657	NA	0.474616	NA		Astro,EN,IN	0	3	0	FALSE	AD
DLGAP1-AS5	NA	0.481862	NA	NA	NA	NA		Astro	0	1	0	FALSE	AD
POLR2D	NA	NA	0.463495	0.463627	0.463618	NA		EN,IN,Oligo	0	3	0	FALSE	AD
LINC01931	NA	NA	0.372211	NA	0.372226	NA		EN,IN	0	2	0	FALSE	AD
ZNF876P	0.441033	0.441428	0.441048	0.441201	0.441113	NA		Astro,EN,IN,Oligo,OPC	0	5	0	FALSE	AD
SLC16A1	NA	0.416375	0.416866	0.416516	NA	NA		Astro,EN,Oligo	0	3	0	FALSE	AD
KIRREL3-AS2	NA	NA	NA	0.481925	NA	NA		Oligo	0	1	0	FALSE	AD
ENSG00000229976	NA	NA	0.482041	NA	NA	NA		EN	0	1	0	FALSE	AD
ZNF536	0.481942	NA	NA	NA	NA	NA		OPC	0	1	0	FALSE	AD
SLC2A9	0.234112	0.233992	0.234192	0.233984	0.234137	0.234021		Astro,EN,IN,Immune,Oligo,OPC	0	6	0	FALSE	AD
ENSG00000259035	NA	NA	0.558994	NA	NA	0.560101		EN,Immune	0	2	0	FALSE	AD
SYNPO2L	NA	0.467882	0.467946	0.468553	NA	NA		Astro,EN,Oligo	0	3	0	FALSE	AD
ENO4	NA	NA	0.258482	0.25837	0.258492	0.25835		EN,IN,Immune,Oligo	0	4	0	FALSE	AD
VWA8	0.237652	0.237973	0.237719	0.237686	0.237721	0.237804		Astro,EN,IN,Immune,Oligo,OPC	0	6	0	FALSE	AD
TMEM176B	0.495164	0.494617	NA	NA	0.495386	0.494719		Astro,IN,Immune,OPC	0	4	0	FALSE	AD
CEP95	NA	NA	0.631607	0.6304	NA	0.630716		EN,Immune,Oligo	0	3	0	FALSE	AD
ENSG00000285680	0.482064	NA	NA	NA	NA	NA		OPC	0	1	0	FALSE	AD
LINC02268	NA	NA	0.498411	NA	0.498257	NA		EN,IN	0	2	0	FALSE	AD
SUV39H2	NA	0.482206	NA	NA	NA	NA		Astro	0	1	0	FALSE	AD
ENSG00000260832	0.513235	NA	0.513792	0.512854	NA	NA		EN,Oligo,OPC	0	3	0	FALSE	AD
ENSG00000226669	NA	0.434342	0.434685	0.4346	NA	NA		Astro,EN,Oligo	0	3	0	FALSE	AD
ENSG00000270638	NA	NA	0.578108	0.578348	0.577961	NA		EN,IN,Oligo	0	3	0	FALSE	AD
STYK1	NA	NA	0.6326	NA	0.633049	NA		EN,IN	0	2	0	FALSE	AD
EFCAB2	0.279092	0.279026	0.279025	0.279109	0.279022	0.279065		Astro,EN,IN,Immune,Oligo,OPC	0	6	0	FALSE	AD
DDX24	NA	NA	0.470486	NA	NA	0.470962		EN,Immune	0	2	0	FALSE	AD
NMT1	0.59978	NA	NA	NA	0.600958	NA		IN,OPC	0	2	0	FALSE	AD
TANK	NA	0.477136	0.476698	NA	NA	NA		Astro,EN	0	2	0	FALSE	AD
XPNPEP1	NA	0.482434	NA	NA	NA	NA		Astro	0	1	0	FALSE	AD
ENSG00000261759	NA	0.482461	NA	NA	NA	NA		Astro	0	1	0	FALSE	AD
ENSG00000279983	0.482319	0.481897	0.482566	NA	0.482451	NA		Astro,EN,IN,OPC	0	4	0	FALSE	AD
ENSG00000260115	NA	NA	0.482513	NA	NA	NA		EN	0	1	0	FALSE	AD
ZBBX	NA	NA	0.552868	NA	0.553149	NA		EN,IN	0	2	0	FALSE	AD
