## Supplementary Tables 22-30 for "Single-nucleus transcriptome-wide association study of human brain disorders" (part 8 of 20)

### Sheet: TableS29 (continued)
GeneName	OPC	Astro	EN	Oligo	IN	Immune	SigIn	notSigIn	NSig	NnotSig	CombinatorialProbability	Sig	Trait
ZNF826P	0.474256	0.473908	0.474631	0.473865	0.47456	0.473974		Astro,EN,IN,Immune,Oligo,OPC	0	6	0	FALSE	AD
SNX11	NA	0.689042	0.688585	0.689262	0.688686	0.689127		Astro,EN,IN,Immune,Oligo	0	5	0	FALSE	AD
ACSS3	NA	0.638018	0.638626	0.637696	0.638585	NA		Astro,EN,IN,Oligo	0	4	0	FALSE	AD
SF3B2	0.30466	0.304754	0.304672	0.304625	0.304645	NA		Astro,EN,IN,Oligo,OPC	0	5	0	FALSE	AD
DCTN5	NA	NA	NA	NA	NA	0.482772		Immune	0	1	0	FALSE	AD
RAI1	NA	0.518069	0.518125	0.519015	NA	NA		Astro,EN,Oligo	0	3	0	FALSE	AD
MRPL1	NA	NA	0.386937	NA	0.386937	NA		EN,IN	0	2	0	FALSE	AD
ENSG00000236114	NA	NA	0.482825	NA	NA	NA		EN	0	1	0	FALSE	AD
CARD11	NA	NA	0.470802	NA	NA	0.471276		EN,Immune	0	2	0	FALSE	AD
NPIPA5	0.253265	0.253234	0.253214	0.253242	0.253193	NA		Astro,EN,IN,Oligo,OPC	0	5	0	FALSE	AD
PPP3CB	NA	NA	0.482883	NA	NA	NA		EN	0	1	0	FALSE	AD
ATG4B	NA	0.618611	0.618764	0.618644	0.618624	NA		Astro,EN,IN,Oligo	0	4	0	FALSE	AD
SLC6A1-AS1	0.375091	0.375234	0.375125	0.375149	0.375076	NA		Astro,EN,IN,Oligo,OPC	0	5	0	FALSE	AD
SLC30A6	NA	0.560232	0.560365	0.560335	0.560243	NA		Astro,EN,IN,Oligo	0	4	0	FALSE	AD
IPO9-AS1	NA	NA	NA	0.421221	NA	0.421036		Immune,Oligo	0	2	0	FALSE	AD
ANKRD17	NA	NA	NA	0.482847	NA	NA		Oligo	0	1	0	FALSE	AD
TUT7	0.385974	0.386064	0.386215	0.385837	0.386296	NA		Astro,EN,IN,Oligo,OPC	0	5	0	FALSE	AD
NARF	0.290779	0.290728	0.290825	0.290722	0.290793	0.290651		Astro,EN,IN,Immune,Oligo,OPC	0	6	0	FALSE	AD
UTP15	NA	NA	0.483003	NA	NA	NA		EN	0	1	0	FALSE	AD
SLC24A1	NA	NA	NA	NA	0.483036	NA		IN	0	1	0	FALSE	AD
LINC02671	NA	NA	0.553429	0.554506	0.553545	NA		EN,IN,Oligo	0	3	0	FALSE	AD
ENSG00000273141	NA	NA	0.492362	0.492923	NA	NA		EN,Oligo	0	2	0	FALSE	AD
VSTM2A	0.503846	NA	0.503144	NA	NA	NA		EN,OPC	0	2	0	FALSE	AD
MRPL15	NA	NA	0.37504	NA	0.375075	NA		EN,IN	0	2	0	FALSE	AD
NSUN5P2	0.562743	0.562908	0.563051	0.562655	0.563066	NA		Astro,EN,IN,Oligo,OPC	0	5	0	FALSE	AD
ENSG00000253116	0.37262	0.372246	NA	NA	NA	NA		Astro,OPC	0	2	0	FALSE	AD
LINC01876	0.467437	0.467048	0.467697	0.467076	0.467604	NA		Astro,EN,IN,Oligo,OPC	0	5	0	FALSE	AD
CAMK2G	NA	NA	NA	0.483053	NA	NA		Oligo	0	1	0	FALSE	AD
SERPINB8	NA	NA	0.532336	0.533211	NA	NA		EN,Oligo	0	2	0	FALSE	AD
STYXL1	0.272537	0.272339	0.272542	0.272447	0.272505	0.272323		Astro,EN,IN,Immune,Oligo,OPC	0	6	0	FALSE	AD
SPEF2	0.457548	NA	0.457862	0.457362	0.457862	NA		EN,IN,Oligo,OPC	0	4	0	FALSE	AD
NAIF1	NA	NA	NA	NA	0.483226	NA		IN	0	1	0	FALSE	AD
PYROXD1	NA	NA	0.618333	0.618136	0.618329	0.618092		EN,IN,Immune,Oligo	0	4	0	FALSE	AD
FTO	NA	0.610257	0.610783	0.610775	0.610677	NA		Astro,EN,IN,Oligo	0	4	0	FALSE	AD
TOX2	0.681121	0.682249	0.680701	0.68194	0.680878	NA		Astro,EN,IN,Oligo,OPC	0	5	0	FALSE	AD
ENSG00000248647	NA	0.423276	NA	0.423501	NA	NA		Astro,Oligo	0	2	0	FALSE	AD
ZNF532	NA	NA	0.483273	NA	NA	NA		EN	0	1	0	FALSE	AD
RBM26-AS1	0.25931	0.259401	0.259292	0.259327	0.25928	NA		Astro,EN,IN,Oligo,OPC	0	5	0	FALSE	AD
ZNF436	NA	0.396292	NA	NA	0.396414	NA		Astro,IN	0	2	0	FALSE	AD
ZNF75A	NA	0.563071	0.562978	0.563043	0.562904	NA		Astro,EN,IN,Oligo	0	4	0	FALSE	AD
TNFAIP8L3	NA	0.562	0.562378	0.561645	NA	NA		Astro,EN,Oligo	0	3	0	FALSE	AD
FLYWCH1	0.23961	0.239599	0.239675	0.239535	0.239647	0.239562		Astro,EN,IN,Immune,Oligo,OPC	0	6	0	FALSE	AD
NPR3	NA	NA	0.439626	NA	0.439736	NA		EN,IN	0	2	0	FALSE	AD
ANKRD20A21P	0.309127	0.30897	0.309283	0.308962	0.309181	NA		Astro,EN,IN,Oligo,OPC	0	5	0	FALSE	AD
FGD2	NA	NA	NA	NA	NA	0.483439		Immune	0	1	0	FALSE	AD
CAPN12	NA	NA	0.483467	NA	NA	NA		EN	0	1	0	FALSE	AD
ASL	NA	NA	0.474122	NA	0.474009	NA		EN,IN	0	2	0	FALSE	AD
FAH	NA	NA	0.657463	NA	0.657972	NA		EN,IN	0	2	0	FALSE	AD
ITGB2-AS1	NA	NA	0.664173	NA	NA	0.666787		EN,Immune	0	2	0	FALSE	AD
ENSG00000226772	NA	0.371796	0.37188	NA	NA	NA		Astro,EN	0	2	0	FALSE	AD
GINS2	NA	NA	0.554141	NA	0.553893	NA		EN,IN	0	2	0	FALSE	AD
ANKRD36BP1	NA	NA	NA	0.483506	NA	NA		Oligo	0	1	0	FALSE	AD
POLR2E	NA	NA	0.483616	NA	NA	NA		EN	0	1	0	FALSE	AD
TUBGCP4	0.386594	0.386491	NA	0.386411	0.386614	NA		Astro,IN,Oligo,OPC	0	4	0	FALSE	AD
SMOC1	0.362348	NA	0.362792	0.362263	0.362727	NA		EN,IN,Oligo,OPC	0	4	0	FALSE	AD
LY86	NA	NA	0.394509	NA	NA	0.394375		EN,Immune	0	2	0	FALSE	AD
ENSG00000285424	NA	NA	0.483665	NA	NA	NA		EN	0	1	0	FALSE	AD
ENSG00000254571	0.589585	0.588634	0.590199	0.588766	NA	NA		Astro,EN,Oligo,OPC	0	4	0	FALSE	AD
MPHOSPH6	0.683758	0.683695	0.683394	0.684007	0.68348	0.68359		Astro,EN,IN,Immune,Oligo,OPC	0	6	0	FALSE	AD
MYO1B	NA	NA	0.616286	NA	0.615903	NA		EN,IN	0	2	0	FALSE	AD
GPR157	NA	NA	0.537813	NA	0.537595	NA		EN,IN	0	2	0	FALSE	AD
TSPOAP1-AS1	0.435233	NA	0.435359	NA	NA	NA		EN,OPC	0	2	0	FALSE	AD
PLCXD3	NA	NA	0.378522	NA	NA	0.378455		EN,Immune	0	2	0	FALSE	AD
ENSG00000286319	0.483687	NA	NA	NA	NA	NA		OPC	0	1	0	FALSE	AD
NOS1AP	NA	NA	NA	0.398541	0.399529	0.398515		IN,Immune,Oligo	0	3	0	FALSE	AD
GUCY2C	NA	0.287553	0.287501	NA	0.287454	NA		Astro,EN,IN	0	3	0	FALSE	AD
SLITRK5	0.668119	0.668612	0.668359	0.668152	0.668371	0.668748		Astro,EN,IN,Immune,Oligo,OPC	0	6	0	FALSE	AD
RBM38-AS1	NA	NA	0.567126	NA	0.566853	NA		EN,IN	0	2	0	FALSE	AD
RNF130	0.469545	NA	0.469518	0.469937	0.469677	NA		EN,IN,Oligo,OPC	0	4	0	FALSE	AD
CNTD1	NA	NA	NA	NA	0.483949	NA		IN	0	1	0	FALSE	AD
STEAP1	NA	NA	0.420237	NA	0.420199	NA		EN,IN	0	2	0	FALSE	AD
RASGEF1C	0.685616	NA	0.685254	0.686344	0.685419	0.68655		EN,IN,Immune,Oligo,OPC	0	5	0	FALSE	AD
TRIQK	NA	NA	0.592954	0.591263	NA	NA		EN,Oligo	0	2	0	FALSE	AD
SP1	NA	0.602533	NA	0.601276	NA	NA		Astro,Oligo	0	2	0	FALSE	AD
SSH3	NA	0.527658	0.528083	NA	0.528169	NA		Astro,EN,IN	0	3	0	FALSE	AD
ENSG00000286022	NA	NA	0.645254	NA	0.645728	NA		EN,IN	0	2	0	FALSE	AD
ENSG00000279650	NA	NA	0.484024	NA	NA	NA		EN	0	1	0	FALSE	AD
LMCD1	NA	0.649365	0.648067	0.649857	0.648133	NA		Astro,EN,IN,Oligo	0	4	0	FALSE	AD
CERS3-AS1	NA	0.410373	0.410983	0.410417	0.41087	NA		Astro,EN,IN,Oligo	0	4	0	FALSE	AD
PCYOX1L	NA	0.529644	0.529351	0.52947	NA	0.529592		Astro,EN,Immune,Oligo	0	4	0	FALSE	AD
FRMPD1	0.597434	0.597953	NA	NA	0.597828	NA		Astro,IN,OPC	0	3	0	FALSE	AD
DNAH7	0.42467	0.424554	0.424397	NA	0.424357	NA		Astro,EN,IN,OPC	0	4	0	FALSE	AD
ENSG00000267284	0.550234	NA	0.550952	NA	NA	NA		EN,OPC	0	2	0	FALSE	AD
ENSG00000287360	0.305201	0.305139	0.305322	0.305112	0.305246	NA		Astro,EN,IN,Oligo,OPC	0	5	0	FALSE	AD
WRNIP1	0.393579	0.393412	0.393388	0.39369	0.393377	0.393359		Astro,EN,IN,Immune,Oligo,OPC	0	6	0	FALSE	AD
ENSG00000254248	0.487044	NA	0.486925	0.487014	NA	NA		EN,Oligo,OPC	0	3	0	FALSE	AD
ZNF780B	NA	NA	NA	0.368215	0.368628	NA		IN,Oligo	0	2	0	FALSE	AD
SERGEF	NA	0.550662	0.549991	0.549754	NA	NA		Astro,EN,Oligo	0	3	0	FALSE	AD
DCUN1D1	NA	0.430379	0.43034	NA	0.430251	NA		Astro,EN,IN	0	3	0	FALSE	AD
ENSG00000238018	0.387669	0.387344	0.38804	0.387282	NA	NA		Astro,EN,Oligo,OPC	0	4	0	FALSE	AD
GAREM2	NA	NA	0.488654	NA	0.488828	NA		EN,IN	0	2	0	FALSE	AD
LINC02698	0.412826	0.412367	0.412458	NA	0.412363	NA		Astro,EN,IN,OPC	0	4	0	FALSE	AD
ENSG00000253882	0.699465	0.699606	0.699465	NA	0.699471	0.699892		Astro,EN,IN,Immune,OPC	0	5	0	FALSE	AD
JDP2	NA	NA	NA	NA	NA	0.48431		Immune	0	1	0	FALSE	AD
ENSG00000234352	NA	NA	NA	NA	NA	0.48436		Immune	0	1	0	FALSE	AD
SNRNP40	NA	NA	NA	0.484299	NA	NA		Oligo	0	1	0	FALSE	AD
NAXD	NA	NA	0.582406	NA	0.582737	NA		EN,IN	0	2	0	FALSE	AD
HPSE	NA	NA	NA	NA	NA	0.484457		Immune	0	1	0	FALSE	AD
GAN	0.530162	0.530965	NA	NA	NA	NA		Astro,OPC	0	2	0	FALSE	AD
ZNF639	NA	NA	0.60341	NA	0.603784	NA		EN,IN	0	2	0	FALSE	AD
RAD51AP2	NA	NA	0.390502	NA	0.390502	NA		EN,IN	0	2	0	FALSE	AD
ENSG00000287720	0.571704	NA	0.571464	0.572401	NA	0.572608		EN,Immune,Oligo,OPC	0	4	0	FALSE	AD
ZNF385B	0.394203	NA	NA	0.393998	NA	NA		Oligo,OPC	0	2	0	FALSE	AD
ENSG00000236905	NA	NA	0.388825	NA	0.388826	NA		EN,IN	0	2	0	FALSE	AD
TEX45	NA	NA	0.620461	0.621552	0.620639	NA		EN,IN,Oligo	0	3	0	FALSE	AD
ARAP3	0.574023	NA	0.573678	NA	0.573998	NA		EN,IN,OPC	0	3	0	FALSE	AD
CHDH	NA	0.567359	0.566847	0.568191	0.566841	NA		Astro,EN,IN,Oligo	0	4	0	FALSE	AD
C3orf22	NA	NA	0.484724	NA	NA	NA		EN	0	1	0	FALSE	AD
LINC02254	NA	0.413596	0.413794	NA	0.413773	NA		Astro,EN,IN	0	3	0	FALSE	AD
SF3A1	NA	0.484689	NA	NA	NA	NA		Astro	0	1	0	FALSE	AD
SNX18	NA	0.374699	0.375033	0.374812	NA	NA		Astro,EN,Oligo	0	3	0	FALSE	AD
ENSG00000250326	0.20694	0.207125	0.20698	0.206957	0.206973	0.206993		Astro,EN,IN,Immune,Oligo,OPC	0	6	0	FALSE	AD
ENSG00000259820	NA	NA	0.464014	0.464457	0.463965	NA		EN,IN,Oligo	0	3	0	FALSE	AD
ENSG00000286738	NA	0.550433	0.54954	NA	NA	NA		Astro,EN	0	2	0	FALSE	AD
TMEM51-AS1	0.379887	0.379407	0.379489	NA	0.379404	NA		Astro,EN,IN,OPC	0	4	0	FALSE	AD
CD47	NA	NA	0.631705	NA	NA	0.6298		EN,Immune	0	2	0	FALSE	AD
ENSG00000227400	NA	NA	0.602425	NA	0.602795	NA		EN,IN	0	2	0	FALSE	AD
ENSG00000285582	NA	NA	NA	NA	NA	0.484942		Immune	0	1	0	FALSE	AD
PCMTD1	NA	0.683132	0.683288	NA	NA	0.6837		Astro,EN,Immune	0	3	0	FALSE	AD
ADGRL3-AS1	NA	NA	NA	0.507492	0.506985	NA		IN,Oligo	0	2	0	FALSE	AD
CDON	NA	0.414307	0.414189	0.414946	0.414165	NA		Astro,EN,IN,Oligo	0	4	0	FALSE	AD
RETREG3	NA	NA	0.388042	NA	0.388087	NA		EN,IN	0	2	0	FALSE	AD
NDUFA12	NA	NA	NA	0.484911	NA	NA		Oligo	0	1	0	FALSE	AD
PACERR	NA	NA	0.485009	NA	NA	NA		EN	0	1	0	FALSE	AD
WDR33	NA	NA	0.48501	NA	NA	NA		EN	0	1	0	FALSE	AD
ENSG00000250500	NA	NA	0.485015	NA	NA	NA		EN	0	1	0	FALSE	AD
WARS2-AS1	0.36455	0.364557	0.364579	0.364532	0.364567	0.364441		Astro,EN,IN,Immune,Oligo,OPC	0	6	0	FALSE	AD
KCNC2	NA	NA	0.485025	NA	NA	NA		EN	0	1	0	FALSE	AD
RNFT1-DT	0.26115	0.261073	0.261167	0.261079	0.261138	NA		Astro,EN,IN,Oligo,OPC	0	5	0	FALSE	AD
PJA2	0.51002	0.510036	0.509908	0.510089	0.50994	0.510059		Astro,EN,IN,Immune,Oligo,OPC	0	6	0	FALSE	AD
RAMP3	NA	NA	0.485084	NA	NA	NA		EN	0	1	0	FALSE	AD
AHSA2P	0.700254	0.700177	0.700116	0.70032	0.700099	0.700194		Astro,EN,IN,Immune,Oligo,OPC	0	6	0	FALSE	AD
MIR548A1HG	NA	NA	NA	NA	0.485128	NA		IN	0	1	0	FALSE	AD
EBF1	0.619094	0.616703	NA	NA	NA	NA		Astro,OPC	0	2	0	FALSE	AD
UVRAG	NA	NA	0.485247	NA	NA	NA		EN	0	1	0	FALSE	AD
MIPEPP1	NA	0.487644	NA	0.487176	NA	NA		Astro,Oligo	0	2	0	FALSE	AD
RAB4A	NA	0.416436	0.416085	NA	0.416052	NA		Astro,EN,IN	0	3	0	FALSE	AD
ENSG00000233393	0.512737	0.512644	NA	0.512274	NA	NA		Astro,Oligo,OPC	0	3	0	FALSE	AD
CDH22	NA	0.46699	0.467332	NA	0.467305	NA		Astro,EN,IN	0	3	0	FALSE	AD
TIMM13	NA	NA	0.376566	NA	0.376598	NA		EN,IN	0	2	0	FALSE	AD
ENSG00000285584	NA	NA	0.485404	NA	NA	NA		EN	0	1	0	FALSE	AD
ZNF582-DT	NA	NA	0.485409	NA	NA	NA		EN	0	1	0	FALSE	AD
ENSG00000286934	NA	NA	NA	0.485318	NA	NA		Oligo	0	1	0	FALSE	AD
ENSG00000261638	NA	NA	0.54219	NA	0.541969	NA		EN,IN	0	2	0	FALSE	AD
MPPED2-AS1	NA	NA	NA	NA	0.485457	NA		IN	0	1	0	FALSE	AD
LINC01006	0.520442	0.520879	0.520152	0.52085	0.52019	NA		Astro,EN,IN,Oligo,OPC	0	5	0	FALSE	AD
ADAMTSL1	NA	NA	0.51984	NA	0.520059	NA		EN,IN	0	2	0	FALSE	AD
MTMR10	NA	NA	0.617441	0.620437	0.617436	NA		EN,IN,Oligo	0	3	0	FALSE	AD
SORT1	0.686415	NA	0.687035	0.685634	0.686951	NA		EN,IN,Oligo,OPC	0	4	0	FALSE	AD
TYROBP	NA	NA	NA	NA	NA	0.485531		Immune	0	1	0	FALSE	AD
ENSG00000259639	NA	0.533369	0.533975	0.533272	0.533953	NA		Astro,EN,IN,Oligo	0	4	0	FALSE	AD
ENSG00000261970	NA	NA	0.485571	NA	NA	NA		EN	0	1	0	FALSE	AD
C1orf174	0.203744	0.203724	0.203735	0.203717	0.203721	0.203741		Astro,EN,IN,Immune,Oligo,OPC	0	6	0	FALSE	AD
LINC02613	0.363129	NA	0.362614	NA	0.362694	NA		EN,IN,OPC	0	3	0	FALSE	AD
RPA2	0.207332	0.207303	0.207305	0.207336	0.207297	0.207315		Astro,EN,IN,Immune,Oligo,OPC	0	6	0	FALSE	AD
TMEM63A	0.631379	NA	NA	0.629885	NA	NA		Oligo,OPC	0	2	0	FALSE	AD
FOCAD	0.580731	NA	0.579461	NA	0.57937	NA		EN,IN,OPC	0	3	0	FALSE	AD
GRB7	NA	NA	0.485706	NA	NA	NA		EN	0	1	0	FALSE	AD
FAM157A	NA	NA	NA	NA	NA	0.485693		Immune	0	1	0	FALSE	AD
RERE-AS1	NA	0.485671	NA	NA	NA	NA		Astro	0	1	0	FALSE	AD
TSEN15	0.455081	0.454867	0.454545	0.455425	0.454558	NA		Astro,EN,IN,Oligo,OPC	0	5	0	FALSE	AD
ENSG00000278376	NA	0.335373	0.335557	0.335534	0.335485	NA		Astro,EN,IN,Oligo	0	4	0	FALSE	AD
ENSG00000256546	NA	NA	0.485878	NA	NA	NA		EN	0	1	0	FALSE	AD
CLINT1	0.542344	NA	NA	0.542871	NA	NA		Oligo,OPC	0	2	0	FALSE	AD
ENSG00000275741	NA	NA	0.485896	NA	NA	NA		EN	0	1	0	FALSE	AD
TAX1BP1	NA	0.505874	0.506562	NA	NA	NA		Astro,EN	0	2	0	FALSE	AD
ENSG00000227496	NA	NA	NA	NA	0.485954	NA		IN	0	1	0	FALSE	AD
PWWP2A	NA	0.692494	0.693264	0.69306	0.69317	NA		Astro,EN,IN,Oligo	0	4	0	FALSE	AD
SMG1P6	NA	NA	0.458839	0.45871	0.458991	NA		EN,IN,Oligo	0	3	0	FALSE	AD
TP53INP1	NA	NA	0.475649	0.476106	0.475714	0.475769		EN,IN,Immune,Oligo	0	4	0	FALSE	AD
ENSG00000286746	0.651525	NA	0.652678	0.651088	NA	NA		EN,Oligo,OPC	0	3	0	FALSE	AD
BLOC1S2	0.568664	0.569238	0.568228	0.569277	0.568302	NA		Astro,EN,IN,Oligo,OPC	0	5	0	FALSE	AD
LYN	0.570657	0.571466	NA	NA	0.570955	NA		Astro,IN,OPC	0	3	0	FALSE	AD
ZMAT4	0.537885	NA	0.537039	NA	NA	NA		EN,OPC	0	2	0	FALSE	AD
TMEM108-AS1	NA	0.428187	0.428016	NA	NA	NA		Astro,EN	0	2	0	FALSE	AD
PSMD14	NA	NA	NA	0.486021	NA	NA		Oligo	0	1	0	FALSE	AD
HIP1R	NA	0.60475	0.603788	0.605215	0.603834	NA		Astro,EN,IN,Oligo	0	4	0	FALSE	AD
PDCD11	NA	0.486093	NA	NA	NA	NA		Astro	0	1	0	FALSE	AD
IQCJ-SCHIP1	0.706136	0.70708	0.706801	0.706118	NA	0.707141		Astro,EN,Immune,Oligo,OPC	0	5	0	FALSE	AD
XRRA1	0.132453	0.13246	0.132475	0.132425	0.132461	0.132441		Astro,EN,IN,Immune,Oligo,OPC	0	6	0	FALSE	AD
FLJ37453	0.477337	0.477448	0.477225	0.477478	0.477196	NA		Astro,EN,IN,Oligo,OPC	0	5	0	FALSE	AD
CENPBD1	NA	NA	0.440365	0.439873	NA	NA		EN,Oligo	0	2	0	FALSE	AD
DDHD1	NA	0.589244	NA	0.58874	NA	0.589198		Astro,Immune,Oligo	0	3	0	FALSE	AD
ANGPTL3	NA	NA	NA	NA	0.486199	NA		IN	0	1	0	FALSE	AD
BATF3	NA	NA	0.496681	NA	0.496862	NA		EN,IN	0	2	0	FALSE	AD
PMS2CL	0.571769	0.571776	0.571821	0.571773	0.571833	0.571846		Astro,EN,IN,Immune,Oligo,OPC	0	6	0	FALSE	AD
LDAH	NA	NA	0.375096	0.374924	0.375113	NA		EN,IN,Oligo	0	3	0	FALSE	AD
ENSG00000272647	NA	0.4678	NA	0.467433	NA	NA		Astro,Oligo	0	2	0	FALSE	AD
ENSG00000272541	NA	0.52714	0.527106	0.526704	0.527024	NA		Astro,EN,IN,Oligo	0	4	0	FALSE	AD
CPED1	NA	0.648381	NA	NA	0.647443	0.647793		Astro,IN,Immune	0	3	0	FALSE	AD
PUS7L	NA	NA	0.588053	0.586666	0.587881	NA		EN,IN,Oligo	0	3	0	FALSE	AD
ENSG00000273015	NA	NA	NA	0.486265	NA	NA		Oligo	0	1	0	FALSE	AD
FAM218A	NA	0.323476	0.32325	0.323243	0.323224	NA		Astro,EN,IN,Oligo	0	4	0	FALSE	AD
ENSG00000278740	NA	0.406571	0.406252	0.40651	0.406258	NA		Astro,EN,IN,Oligo	0	4	0	FALSE	AD
LRSAM1	NA	0.456964	0.456727	NA	0.456668	NA		Astro,EN,IN	0	3	0	FALSE	AD
ETV1	NA	0.486453	NA	NA	NA	NA		Astro	0	1	0	FALSE	AD
ENSG00000284526	NA	NA	0.411349	NA	0.411418	NA		EN,IN	0	2	0	FALSE	AD
GNA13	NA	0.356311	0.356188	NA	0.356137	NA		Astro,EN,IN	0	3	0	FALSE	AD
SMG1P5	0.691498	0.691328	0.69124	0.691525	0.691265	0.691166		Astro,EN,IN,Immune,Oligo,OPC	0	6	0	FALSE	AD
PIGN	NA	0.644488	0.643828	0.644216	0.643854	0.6442		Astro,EN,IN,Immune,Oligo	0	5	0	FALSE	AD
SELENOW	NA	NA	NA	0.62033	NA	NA		Oligo	0	1	0	FALSE	AD
ENSG00000273080	NA	NA	0.534722	0.535574	NA	NA		EN,Oligo	0	2	0	FALSE	AD
UBE3D	NA	NA	0.426895	0.426481	0.426843	NA		EN,IN,Oligo	0	3	0	FALSE	AD
ENSG00000254710	NA	NA	NA	NA	0.486641	NA		IN	0	1	0	FALSE	AD
LINC02223	0.672359	NA	0.671153	NA	0.671396	NA		EN,IN,OPC	0	3	0	FALSE	AD
ENSG00000288009	NA	NA	0.328853	0.328796	0.32884	NA		EN,IN,Oligo	0	3	0	FALSE	AD
NKD2	NA	NA	0.486723	NA	NA	NA		EN	0	1	0	FALSE	AD
LINC02428	NA	NA	NA	0.486674	NA	NA		Oligo	0	1	0	FALSE	AD
GOSR1	0.230211	0.230299	0.230217	0.230218	0.230206	NA		Astro,EN,IN,Oligo,OPC	0	5	0	FALSE	AD
SLC14A2-AS1	NA	NA	0.518631	NA	0.518455	NA		EN,IN	0	2	0	FALSE	AD
RPL32P18	NA	NA	0.486821	NA	NA	NA		EN	0	1	0	FALSE	AD
ENSG00000261071	NA	NA	0.486842	NA	NA	NA		EN	0	1	0	FALSE	AD
ENSG00000265750	NA	0.359241	0.359737	0.359301	0.359577	NA		Astro,EN,IN,Oligo	0	4	0	FALSE	AD
ARL2-SNX15	NA	NA	0.486877	NA	NA	NA		EN	0	1	0	FALSE	AD
CACUL1	0.679475	0.679592	0.679936	0.679179	0.679946	NA		Astro,EN,IN,Oligo,OPC	0	5	0	FALSE	AD
LILRA2	NA	NA	NA	NA	NA	0.486931		Immune	0	1	0	FALSE	AD
BMS1P7	NA	NA	0.42039	NA	0.420468	NA		EN,IN	0	2	0	FALSE	AD
AP2A1	NA	0.487356	NA	0.487828	NA	NA		Astro,Oligo	0	2	0	FALSE	AD
LINC01983	NA	NA	NA	NA	0.487029	NA		IN	0	1	0	FALSE	AD
ENSG00000229848	NA	NA	0.491919	NA	0.492092	NA		EN,IN	0	2	0	FALSE	AD
TRAF3IP2	0.664747	0.66497	0.665049	0.664579	0.665065	NA		Astro,EN,IN,Oligo,OPC	0	5	0	FALSE	AD
CABLES2	0.578773	0.580386	0.579541	0.578931	0.579656	NA		Astro,EN,IN,Oligo,OPC	0	5	0	FALSE	AD
MLYCD	NA	NA	NA	NA	0.487116	NA		IN	0	1	0	FALSE	AD
LRP2BP	0.39325	0.393293	0.393363	0.393208	0.393315	NA		Astro,EN,IN,Oligo,OPC	0	5	0	FALSE	AD
ENSG00000267127	NA	NA	0.318005	0.318013	0.318024	NA		EN,IN,Oligo	0	3	0	FALSE	AD
MGP	NA	0.536641	0.538045	0.536773	NA	NA		Astro,EN,Oligo	0	3	0	FALSE	AD
SRP54-AS1	NA	0.640167	0.64099	0.640503	0.640902	NA		Astro,EN,IN,Oligo	0	4	0	FALSE	AD
C5AR2	NA	NA	NA	NA	NA	0.487151		Immune	0	1	0	FALSE	AD
WWC1	0.662163	NA	0.660667	NA	0.660856	NA		EN,IN,OPC	0	3	0	FALSE	AD
GLI3	NA	NA	NA	0.520206	0.519621	NA		IN,Oligo	0	2	0	FALSE	AD
CPNE5	0.698376	0.69914	0.698422	NA	NA	0.698774		Astro,EN,Immune,OPC	0	4	0	FALSE	AD
PRSS12	NA	NA	0.544678	NA	0.544933	NA		EN,IN	0	2	0	FALSE	AD
ENSG00000288545	NA	0.552064	0.551647	0.551914	0.551723	NA		Astro,EN,IN,Oligo	0	4	0	FALSE	AD
TALDO1	NA	0.488378	NA	0.488853	NA	NA		Astro,Oligo	0	2	0	FALSE	AD
ENSG00000287344	NA	0.672963	0.675579	NA	NA	NA		Astro,EN	0	2	0	FALSE	AD
SOD2	0.5026	0.502411	0.502663	0.502429	0.502731	0.50243		Astro,EN,IN,Immune,Oligo,OPC	0	6	0	FALSE	AD
ENSG00000267510	NA	NA	NA	0.487151	NA	NA		Oligo	0	1	0	FALSE	AD
ENSG00000267207	NA	0.487215	NA	NA	NA	NA		Astro	0	1	0	FALSE	AD
RSRP1	0.23032	0.230179	0.230226	0.230347	0.230202	0.230157		Astro,EN,IN,Immune,Oligo,OPC	0	6	0	FALSE	AD
ENSG00000224541	NA	NA	0.586002	0.584449	NA	NA		EN,Oligo	0	2	0	FALSE	AD
CDK5R1	NA	0.487249	NA	NA	NA	NA		Astro	0	1	0	FALSE	AD
ENSG00000258302	0.291286	0.291269	0.291358	0.291209	0.291354	0.29134		Astro,EN,IN,Immune,Oligo,OPC	0	6	0	FALSE	AD
ADGRA1	NA	NA	NA	0.487234	NA	NA		Oligo	0	1	0	FALSE	AD
MIOS-DT	0.242623	0.242698	0.242635	0.242597	0.242605	NA		Astro,EN,IN,Oligo,OPC	0	5	0	FALSE	AD
PTS	NA	NA	NA	NA	0.487358	NA		IN	0	1	0	FALSE	AD
NFIA-AS1	NA	0.48732	NA	NA	NA	NA		Astro	0	1	0	FALSE	AD
DNAJC9	NA	NA	0.403525	NA	0.40356	NA		EN,IN	0	2	0	FALSE	AD
ASB4	NA	0.571685	NA	0.570736	NA	NA		Astro,Oligo	0	2	0	FALSE	AD
SHQ1	NA	0.35208	0.352028	0.352248	0.351985	NA		Astro,EN,IN,Oligo	0	4	0	FALSE	AD
ENSG00000285622	NA	NA	0.502333	0.501656	0.502315	NA		EN,IN,Oligo	0	3	0	FALSE	AD
MIR4435-2HG	NA	NA	0.547037	0.547989	NA	NA		EN,Oligo	0	2	0	FALSE	AD
ENSG00000283118	NA	NA	NA	0.48737	NA	NA		Oligo	0	1	0	FALSE	AD
PCDHB12	0.479035	0.478611	0.479112	NA	0.479051	NA		Astro,EN,IN,OPC	0	4	0	FALSE	AD
MAU2	NA	NA	NA	0.487393	NA	NA		Oligo	0	1	0	FALSE	AD
SLC6A16	NA	0.487461	NA	NA	NA	NA		Astro	0	1	0	FALSE	AD
BRAT1	NA	NA	0.487507	NA	NA	NA		EN	0	1	0	FALSE	AD
ENSG00000285000	NA	0.683553	0.682956	0.682459	0.683083	NA		Astro,EN,IN,Oligo	0	4	0	FALSE	AD
BPHL	NA	NA	0.487543	NA	NA	NA		EN	0	1	0	FALSE	AD
ENPP4	NA	0.606236	0.606366	0.606661	NA	0.606486		Astro,EN,Immune,Oligo	0	4	0	FALSE	AD
TMEM223	NA	NA	0.469426	NA	0.469566	NA		EN,IN	0	2	0	FALSE	AD
ENSG00000287709	NA	NA	0.566646	NA	0.566384	NA		EN,IN	0	2	0	FALSE	AD
ENSG00000285802	NA	NA	NA	0.487539	NA	NA		Oligo	0	1	0	FALSE	AD
FEM1A	NA	NA	0.529539	NA	0.529768	NA		EN,IN	0	2	0	FALSE	AD
HOMEZ	NA	NA	0.487646	NA	NA	NA		EN	0	1	0	FALSE	AD
POLD3	0.279108	0.27903	0.279189	0.27901	0.279149	NA		Astro,EN,IN,Oligo,OPC	0	5	0	FALSE	AD
LINS1	0.681042	0.680927	0.6811	0.680948	0.681092	0.680746		Astro,EN,IN,Immune,Oligo,OPC	0	6	0	FALSE	AD
PSRC1	0.410506	0.410203	0.410557	0.410354	0.41048	0.410162		Astro,EN,IN,Immune,Oligo,OPC	0	6	0	FALSE	AD
LINC02144	0.325551	0.325508	NA	0.325455	0.325575	NA		Astro,IN,Oligo,OPC	0	4	0	FALSE	AD
ZNF663P	0.390769	0.39115	0.390986	0.390758	0.39102	NA		Astro,EN,IN,Oligo,OPC	0	5	0	FALSE	AD
ENSG00000286216	NA	NA	0.618924	NA	0.619322	NA		EN,IN	0	2	0	FALSE	AD
UBTD2	NA	NA	0.412404	0.412437	NA	NA		EN,Oligo	0	2	0	FALSE	AD
PA2G4P6	NA	0.592439	0.592538	0.592633	0.592528	0.592812		Astro,EN,IN,Immune,Oligo	0	5	0	FALSE	AD
ENSG00000276810	0.196566	0.196591	0.196605	0.196532	0.196577	NA		Astro,EN,IN,Oligo,OPC	0	5	0	FALSE	AD
SORD2P	NA	NA	0.487826	NA	NA	NA		EN	0	1	0	FALSE	AD
OR56A1	NA	NA	0.487826	NA	NA	NA		EN	0	1	0	FALSE	AD
ENSG00000250979	NA	NA	NA	NA	0.487838	NA		IN	0	1	0	FALSE	AD
UGGT2	0.681655	0.681502	0.681645	0.681557	0.681648	0.681345		Astro,EN,IN,Immune,Oligo,OPC	0	6	0	FALSE	AD
ACTN1-AS1	NA	NA	0.48789	NA	NA	NA		EN	0	1	0	FALSE	AD
ENSG00000287354	NA	NA	0.487915	NA	NA	NA		EN	0	1	0	FALSE	AD
PSMC1	0.53019	NA	0.529848	NA	0.529719	NA		EN,IN,OPC	0	3	0	FALSE	AD
POLR3H	NA	0.552187	0.55208	0.552344	0.552018	NA		Astro,EN,IN,Oligo	0	4	0	FALSE	AD
TSTD2	NA	NA	0.39418	0.393933	NA	NA		EN,Oligo	0	2	0	FALSE	AD
RPL5P27	NA	NA	0.452468	NA	0.452395	NA		EN,IN	0	2	0	FALSE	AD
ENSG00000267764	NA	0.489067	0.489311	0.489552	0.48921	NA		Astro,EN,IN,Oligo	0	4	0	FALSE	AD
TANC1	0.674655	NA	NA	0.674493	NA	0.674323		Immune,Oligo,OPC	0	3	0	FALSE	AD
ENSG00000261170	NA	0.630308	0.630997	0.630953	NA	NA		Astro,EN,Oligo	0	3	0	FALSE	AD
USP53	NA	0.543842	0.543329	0.543368	0.543326	0.543803		Astro,EN,IN,Immune,Oligo	0	5	0	FALSE	AD
PLA2G4E	NA	NA	0.487995	NA	NA	NA		EN	0	1	0	FALSE	AD
GAS8	0.416806	0.416951	0.417004	0.416755	0.416975	NA		Astro,EN,IN,Oligo,OPC	0	5	0	FALSE	AD
SLC26A4	NA	NA	0.505137	NA	0.505326	NA		EN,IN	0	2	0	FALSE	AD
ENSG00000255775	NA	NA	NA	0.487948	NA	NA		Oligo	0	1	0	FALSE	AD
ENSG00000272211	0.517586	0.51759	0.51736	NA	NA	0.517581		Astro,EN,Immune,OPC	0	4	0	FALSE	AD
C5orf34	NA	0.621529	0.623766	0.621528	0.623527	NA		Astro,EN,IN,Oligo	0	4	0	FALSE	AD
KCNMA1-AS3	0.608342	0.606165	NA	NA	NA	NA		Astro,OPC	0	2	0	FALSE	AD
JMJD1C	0.528577	0.528089	0.528556	0.528184	NA	NA		Astro,EN,Oligo,OPC	0	4	0	FALSE	AD
IL21R	NA	NA	0.337821	0.337767	0.337829	NA		EN,IN,Oligo	0	3	0	FALSE	AD
ENSG00000256825	NA	NA	0.605948	NA	0.606315	NA		EN,IN	0	2	0	FALSE	AD
VASN	0.43358	0.433991	0.433618	0.433695	NA	NA		Astro,EN,Oligo,OPC	0	4	0	FALSE	AD
EYA3	NA	0.607249	0.606696	0.607202	0.60672	0.607078		Astro,EN,IN,Immune,Oligo	0	5	0	FALSE	AD
KIF26B	NA	0.451696	0.451939	0.45175	NA	0.451889		Astro,EN,Immune,Oligo	0	4	0	FALSE	AD
FNDC3B	0.462375	NA	0.462118	NA	0.462059	0.461827		EN,IN,Immune,OPC	0	4	0	FALSE	AD
DDX12P	NA	NA	0.488339	NA	NA	NA		EN	0	1	0	FALSE	AD
FUBP1	NA	NA	0.471257	NA	0.471207	0.470823		EN,IN,Immune	0	3	0	FALSE	AD
MLIP-AS1	NA	NA	0.488454	NA	NA	NA		EN	0	1	0	FALSE	AD
BRI3BP	NA	NA	0.443717	0.443337	0.443778	0.443404		EN,IN,Immune,Oligo	0	4	0	FALSE	AD
CTC-338M12.4	NA	NA	0.519451	0.518498	NA	NA		EN,Oligo	0	2	0	FALSE	AD
LOH12CR2	NA	NA	0.488482	NA	NA	NA		EN	0	1	0	FALSE	AD
ALDH9A1	NA	0.512215	0.512892	0.512138	0.512841	0.512104		Astro,EN,IN,Immune,Oligo	0	5	0	FALSE	AD
ENSG00000232451	NA	NA	0.494402	NA	0.494574	NA		EN,IN	0	2	0	FALSE	AD
CBLN2	NA	NA	0.488499	NA	NA	NA		EN	0	1	0	FALSE	AD
TSPAN13	NA	0.601579	0.599667	NA	0.599832	NA		Astro,EN,IN	0	3	0	FALSE	AD
TTN-AS1	0.371936	0.371866	NA	0.371737	0.372068	0.371855		Astro,IN,Immune,Oligo,OPC	0	5	0	FALSE	AD
TTC41P	NA	0.397173	NA	0.397106	NA	NA		Astro,Oligo	0	2	0	FALSE	AD
PEBP1	0.382342	NA	NA	0.382005	NA	NA		Oligo,OPC	0	2	0	FALSE	AD
DRC1	NA	0.488597	NA	NA	NA	NA		Astro	0	1	0	FALSE	AD
BTBD10	NA	0.466476	0.466384	0.466345	NA	0.46671		Astro,EN,Immune,Oligo	0	4	0	FALSE	AD
ENSG00000261642	NA	NA	0.488713	NA	NA	NA		EN	0	1	0	FALSE	AD
UBE2K	NA	NA	0.442573	0.442693	0.442672	NA		EN,IN,Oligo	0	3	0	FALSE	AD
PM20D2	NA	NA	0.627299	NA	0.626905	NA		EN,IN	0	2	0	FALSE	AD
CLEC14A	0.393102	NA	NA	0.392863	NA	NA		Oligo,OPC	0	2	0	FALSE	AD
COL6A2	NA	NA	0.38746	NA	0.387471	NA		EN,IN	0	2	0	FALSE	AD
ENSG00000254692	0.359697	0.359859	0.359596	0.359851	0.359584	NA		Astro,EN,IN,Oligo,OPC	0	5	0	FALSE	AD
NEDD4L	0.543712	0.543679	0.543517	0.543859	NA	0.543804		Astro,EN,Immune,Oligo,OPC	0	5	0	FALSE	AD
SULF2	NA	NA	0.542365	NA	0.542554	NA		EN,IN	0	2	0	FALSE	AD
CCND2P1	NA	NA	0.488947	NA	NA	NA		EN	0	1	0	FALSE	AD
ENSG00000235038	0.666359	NA	0.664649	NA	NA	NA		EN,OPC	0	2	0	FALSE	AD
NMD3	0.425153	0.425098	0.425099	NA	0.4251	0.425299		Astro,EN,IN,Immune,OPC	0	5	0	FALSE	AD
PRIMA1	NA	0.584759	NA	0.583726	NA	NA		Astro,Oligo	0	2	0	FALSE	AD
ENSG00000233005	NA	NA	NA	0.488891	NA	NA		Oligo	0	1	0	FALSE	AD
SNX21	0.358855	0.358553	NA	0.358545	NA	NA		Astro,Oligo,OPC	0	3	0	FALSE	AD
HIF1A	0.508711	NA	NA	0.509022	NA	NA		Oligo,OPC	0	2	0	FALSE	AD
ATG2B	NA	NA	0.427492	0.427862	0.427461	NA		EN,IN,Oligo	0	3	0	FALSE	AD
SWAP70	NA	0.611131	0.608543	NA	0.608668	NA		Astro,EN,IN	0	3	0	FALSE	AD
TSPAN8	NA	NA	NA	0.489005	NA	NA		Oligo	0	1	0	FALSE	AD
ENSG00000247970	NA	NA	0.447578	NA	0.447685	NA		EN,IN	0	2	0	FALSE	AD
HIF1A-AS1	NA	NA	0.48913	NA	NA	NA		EN	0	1	0	FALSE	AD
COLGALT2	0.564017	0.563512	0.563908	0.56381	0.563863	NA		Astro,EN,IN,Oligo,OPC	0	5	0	FALSE	AD
PSG5	NA	NA	0.538255	0.539692	0.538333	NA		EN,IN,Oligo	0	3	0	FALSE	AD
LDB3	NA	NA	0.527367	NA	0.527181	NA		EN,IN	0	2	0	FALSE	AD
ENSG00000282772	NA	0.562345	0.562002	0.562269	0.562079	NA		Astro,EN,IN,Oligo	0	4	0	FALSE	AD
TMEM181	0.40739	NA	0.407526	0.407291	0.407513	NA		EN,IN,Oligo,OPC	0	4	0	FALSE	AD
EBF2	NA	NA	0.541112	0.541987	NA	NA		EN,Oligo	0	2	0	FALSE	AD
INPP5B	0.418198	0.417845	0.418209	0.418005	0.418135	0.417866		Astro,EN,IN,Immune,Oligo,OPC	0	6	0	FALSE	AD
MFN2	NA	NA	0.458786	NA	0.458709	0.458693		EN,IN,Immune	0	3	0	FALSE	AD
ENSG00000286020	NA	0.489246	NA	NA	NA	NA		Astro	0	1	0	FALSE	AD
ENSG00000247679	0.543501	NA	0.54429	0.543334	NA	NA		EN,Oligo,OPC	0	3	0	FALSE	AD
ENSG00000269148	NA	0.489326	NA	NA	NA	NA		Astro	0	1	0	FALSE	AD
PCDHB4	NA	NA	0.648864	0.651173	NA	NA		EN,Oligo	0	2	0	FALSE	AD
MFAP1	0.564593	NA	0.564884	0.564226	0.564842	NA		EN,IN,Oligo,OPC	0	4	0	FALSE	AD
FSD1L	0.469875	0.469225	0.469562	NA	NA	NA		Astro,EN,OPC	0	3	0	FALSE	AD
CHMP1A	NA	NA	0.530088	0.529478	0.530261	NA		EN,IN,Oligo	0	3	0	FALSE	AD
ENSG00000279090	NA	NA	0.612849	NA	0.613227	NA		EN,IN	0	2	0	FALSE	AD
KIRREL3	0.680316	NA	NA	0.679918	NA	0.680647		Immune,Oligo,OPC	0	3	0	FALSE	AD
ENSG00000282804	NA	NA	0.446692	NA	0.446797	NA		EN,IN	0	2	0	FALSE	AD
ENSG00000257896	NA	NA	0.460094	NA	0.460014	NA		EN,IN	0	2	0	FALSE	AD
ARPC2	0.454157	0.454187	0.454193	0.454141	0.454177	0.454195		Astro,EN,IN,Immune,Oligo,OPC	0	6	0	FALSE	AD
ENSG00000258649	0.480921	NA	NA	0.481086	NA	NA		Oligo,OPC	0	2	0	FALSE	AD
ENSG00000287899	NA	NA	0.489598	NA	NA	NA		EN	0	1	0	FALSE	AD
ENSG00000260953	NA	NA	0.489693	NA	NA	NA		EN	0	1	0	FALSE	AD
GFOD1	NA	0.375026	0.37478	0.374951	0.374777	NA		Astro,EN,IN,Oligo	0	4	0	FALSE	AD
POU2F1	NA	NA	0.666493	0.669186	NA	NA		EN,Oligo	0	2	0	FALSE	AD
ENSG00000230739	NA	0.48972	NA	NA	NA	NA		Astro	0	1	0	FALSE	AD
LINC02256	NA	0.363714	0.363853	0.363687	0.363846	0.363757		Astro,EN,IN,Immune,Oligo	0	5	0	FALSE	AD
ENSG00000231170	NA	0.392337	0.39241	0.392429	0.392396	0.392509		Astro,EN,IN,Immune,Oligo	0	5	0	FALSE	AD
ROPN1B	NA	0.396853	0.396982	NA	0.396965	NA		Astro,EN,IN	0	3	0	FALSE	AD
RAPH1	NA	NA	0.467872	0.467264	NA	NA		EN,Oligo	0	2	0	FALSE	AD
ENSG00000225889	NA	NA	NA	NA	0.50595	0.50636		IN,Immune	0	2	0	FALSE	AD
SF3B3	NA	NA	0.387047	0.38759	0.387051	NA		EN,IN,Oligo	0	3	0	FALSE	AD
ENSG00000217576	NA	NA	0.530264	NA	0.530075	NA		EN,IN	0	2	0	FALSE	AD
RNF111	NA	NA	0.502297	NA	NA	0.501693		EN,Immune	0	2	0	FALSE	AD
PDPK2P	NA	NA	0.351138	0.351125	0.351106	NA		EN,IN,Oligo	0	3	0	FALSE	AD
ST8SIA3	0.433135	NA	0.432097	NA	0.432135	NA		EN,IN,OPC	0	3	0	FALSE	AD
AKIRIN1	NA	0.492499	NA	0.492916	0.492863	NA		Astro,IN,Oligo	0	3	0	FALSE	AD
LRRC45	NA	NA	NA	0.489865	NA	NA		Oligo	0	1	0	FALSE	AD
UCK1	NA	NA	NA	0.489872	NA	NA		Oligo	0	1	0	FALSE	AD
ENSG00000279391	NA	NA	0.490018	NA	NA	NA		EN	0	1	0	FALSE	AD
TJP3	NA	0.619061	0.619353	0.61905	0.619181	NA		Astro,EN,IN,Oligo	0	4	0	FALSE	AD
GCM2	NA	NA	0.490029	NA	NA	NA		EN	0	1	0	FALSE	AD
LINC01695	0.569571	0.568936	0.570046	0.568928	0.569947	NA		Astro,EN,IN,Oligo,OPC	0	5	0	FALSE	AD
PACRG-AS1	NA	NA	0.636114	0.633978	NA	NA		EN,Oligo	0	2	0	FALSE	AD
TPST2	NA	0.306426	0.306267	NA	0.306238	NA		Astro,EN,IN	0	3	0	FALSE	AD
LINC01739	NA	0.490072	NA	NA	NA	NA		Astro	0	1	0	FALSE	AD
NRG3	0.489984	NA	NA	NA	NA	NA		OPC	0	1	0	FALSE	AD
ENSG00000242009	NA	NA	0.490122	NA	NA	NA		EN	0	1	0	FALSE	AD
NIP7	NA	NA	0.490183	NA	NA	NA		EN	0	1	0	FALSE	AD
EIF4EBP2	0.490059	NA	NA	NA	NA	NA		OPC	0	1	0	FALSE	AD
ZNF445	NA	NA	0.490195	NA	NA	NA		EN	0	1	0	FALSE	AD
ENSG00000287245	NA	0.490169	NA	NA	NA	NA		Astro	0	1	0	FALSE	AD
ENSG00000287180	NA	NA	0.464822	0.46513	NA	NA		EN,Oligo	0	2	0	FALSE	AD
TENT4B	NA	NA	0.49022	NA	NA	NA		EN	0	1	0	FALSE	AD
NPM2	0.637542	NA	0.636225	NA	0.636401	NA		EN,IN,OPC	0	3	0	FALSE	AD
ENSG00000267707	0.394122	0.393458	NA	0.393428	NA	NA		Astro,Oligo,OPC	0	3	0	FALSE	AD
USP10	NA	NA	NA	0.49021	NA	NA		Oligo	0	1	0	FALSE	AD
LINC02054	NA	0.53767	0.538288	NA	0.538198	NA		Astro,EN,IN	0	3	0	FALSE	AD
OAS1	NA	NA	0.639601	NA	0.639788	0.64011		EN,IN,Immune	0	3	0	FALSE	AD
LINC00366	NA	0.490322	NA	NA	NA	NA		Astro	0	1	0	FALSE	AD
EMP3	NA	NA	0.44065	0.441344	0.440694	NA		EN,IN,Oligo	0	3	0	FALSE	AD
MPHOSPH10	0.277644	NA	0.277737	0.277716	0.277745	NA		EN,IN,Oligo,OPC	0	4	0	FALSE	AD
ENSG00000234997	NA	0.490373	NA	NA	NA	NA		Astro	0	1	0	FALSE	AD
SHCBP1	NA	NA	0.490428	NA	NA	NA		EN	0	1	0	FALSE	AD
LINC01111	NA	0.490414	NA	NA	NA	NA		Astro	0	1	0	FALSE	AD
ZIK1	0.490318	NA	NA	NA	NA	NA		OPC	0	1	0	FALSE	AD
ENSG00000232578	NA	NA	0.490463	NA	NA	NA		EN	0	1	0	FALSE	AD
UPK1B	NA	NA	0.433457	NA	0.433415	NA		EN,IN	0	2	0	FALSE	AD
LINC01735	NA	NA	0.490476	NA	NA	NA		EN	0	1	0	FALSE	AD
ENSG00000215861	0.701453	0.701545	0.701652	0.701443	0.701516	NA		Astro,EN,IN,Oligo,OPC	0	5	0	FALSE	AD
ENSG00000272321	NA	NA	0.490504	NA	NA	NA		EN	0	1	0	FALSE	AD
ZNF106	NA	NA	NA	NA	0.490533	NA		IN	0	1	0	FALSE	AD
ABCB10	NA	NA	0.490539	NA	NA	NA		EN	0	1	0	FALSE	AD
IL21R-AS1	NA	NA	0.305241	0.305364	0.305244	NA		EN,IN,Oligo	0	3	0	FALSE	AD
IGFL4	0.419169	0.419165	0.419013	0.419261	0.419021	NA		Astro,EN,IN,Oligo,OPC	0	5	0	FALSE	AD
ITGA1	NA	NA	NA	0.533142	0.53443	NA		IN,Oligo	0	2	0	FALSE	AD
B3GAT1	0.575745	0.57691	0.575552	0.57652	0.575626	NA		Astro,EN,IN,Oligo,OPC	0	5	0	FALSE	AD
LIG3	NA	0.344253	0.344251	0.344157	NA	NA		Astro,EN,Oligo	0	3	0	FALSE	AD
HEATR1	NA	NA	0.587125	0.585805	0.586957	NA		EN,IN,Oligo	0	3	0	FALSE	AD
FBXO42	0.297135	0.297335	0.296914	NA	0.296922	NA		Astro,EN,IN,OPC	0	4	0	FALSE	AD
FRMD4B	0.465166	NA	NA	0.465142	0.465234	0.465415		IN,Immune,Oligo,OPC	0	4	0	FALSE	AD
INHCAP	0.43319	0.433179	0.43337	0.433058	0.433364	0.433207		Astro,EN,IN,Immune,Oligo,OPC	0	6	0	FALSE	AD
CEMIP	0.491894	NA	0.491313	NA	NA	NA		EN,OPC	0	2	0	FALSE	AD
STARD4-AS1	NA	0.652302	0.652804	NA	0.652529	NA		Astro,EN,IN	0	3	0	FALSE	AD
ENSG00000251076	NA	0.446323	0.446265	0.446495	NA	NA		Astro,EN,Oligo	0	3	0	FALSE	AD
CTPS1	NA	NA	0.565789	0.565652	0.565619	NA		EN,IN,Oligo	0	3	0	FALSE	AD
ENSG00000159239	NA	NA	0.483627	NA	0.483516	NA		EN,IN	0	2	0	FALSE	AD
TGM2	NA	NA	0.490837	NA	NA	NA		EN	0	1	0	FALSE	AD
ENSG00000231731	0.587081	NA	0.585999	NA	NA	NA		EN,OPC	0	2	0	FALSE	AD
MARCHF2	NA	NA	NA	NA	NA	0.490888		Immune	0	1	0	FALSE	AD
OR7C1	NA	NA	NA	0.490812	NA	NA		Oligo	0	1	0	FALSE	AD
SEPTIN7P3	NA	NA	NA	0.490818	NA	NA		Oligo	0	1	0	FALSE	AD
TBCCD1	NA	0.490881	NA	NA	NA	NA		Astro	0	1	0	FALSE	AD
RSPH1	NA	NA	0.554665	NA	0.554926	NA		EN,IN	0	2	0	FALSE	AD
LRMDA	0.61362	0.613422	0.613841	0.613337	0.613764	0.61354		Astro,EN,IN,Immune,Oligo,OPC	0	6	0	FALSE	AD
MCAM	0.541697	NA	0.540876	NA	NA	NA		EN,OPC	0	2	0	FALSE	AD
ENSG00000249320	NA	NA	0.491032	NA	NA	NA		EN	0	1	0	FALSE	AD
ENSG00000268518	0.381212	NA	NA	0.380895	NA	NA		Oligo,OPC	0	2	0	FALSE	AD
EFNA2	NA	NA	NA	0.491012	NA	NA		Oligo	0	1	0	FALSE	AD
ENSG00000274698	NA	NA	0.491109	NA	NA	NA		EN	0	1	0	FALSE	AD
ENSG00000222007	0.268752	NA	0.268944	0.268832	0.268976	NA		EN,IN,Oligo,OPC	0	4	0	FALSE	AD
ZNF728	NA	0.5909	NA	0.591972	NA	NA		Astro,Oligo	0	2	0	FALSE	AD
ENSG00000260645	NA	0.43151	NA	0.431643	0.431567	NA		Astro,IN,Oligo	0	3	0	FALSE	AD
STX1A	NA	NA	0.531057	0.530053	NA	NA		EN,Oligo	0	2	0	FALSE	AD
TADA2A	NA	0.466491	0.466708	0.466634	0.466647	0.46662		Astro,EN,IN,Immune,Oligo	0	5	0	FALSE	AD
ENSG00000269547	NA	NA	0.381296	NA	0.381322	NA		EN,IN	0	2	0	FALSE	AD
CYRIB	NA	NA	NA	NA	0.491202	NA		IN	0	1	0	FALSE	AD
ENSG00000187951	NA	0.359107	0.359308	0.359088	0.359276	NA		Astro,EN,IN,Oligo	0	4	0	FALSE	AD
OAZ2	NA	NA	NA	0.491187	NA	NA		Oligo	0	1	0	FALSE	AD
ENSG00000230333	0.545644	0.545708	0.545543	NA	0.545549	NA		Astro,EN,IN,OPC	0	4	0	FALSE	AD
ZFP1	NA	0.499081	0.499475	0.499392	0.499362	NA		Astro,EN,IN,Oligo	0	4	0	FALSE	AD
DDX59	0.362682	0.362643	0.362601	0.362695	0.362598	0.362562		Astro,EN,IN,Immune,Oligo,OPC	0	6	0	FALSE	AD
ENSG00000255839	NA	NA	0.537923	NA	0.537725	NA		EN,IN	0	2	0	FALSE	AD
TMEM179B	NA	NA	0.491365	NA	NA	NA		EN	0	1	0	FALSE	AD
CCNT2	0.383809	0.383686	0.383798	0.383703	0.383801	0.383793		Astro,EN,IN,Immune,Oligo,OPC	0	6	0	FALSE	AD
DAB1-AS1	0.491234	NA	NA	NA	NA	NA		OPC	0	1	0	FALSE	AD
GUCY2D	NA	NA	0.491385	NA	NA	NA		EN	0	1	0	FALSE	AD
CFC1	NA	NA	0.491402	NA	NA	NA		EN	0	1	0	FALSE	AD
CCDC13-AS1	NA	NA	NA	0.491338	NA	NA		Oligo	0	1	0	FALSE	AD
FUT8	0.267398	0.267273	NA	0.267195	0.267549	0.267192		Astro,IN,Immune,Oligo,OPC	0	5	0	FALSE	AD
MYT1L	0.491302	NA	NA	NA	NA	NA		OPC	0	1	0	FALSE	AD
KLHL29	0.526497	0.526812	0.526662	NA	NA	NA		Astro,EN,OPC	0	3	0	FALSE	AD
PLPP4	NA	0.681513	0.680084	0.681182	0.680158	NA		Astro,EN,IN,Oligo	0	4	0	FALSE	AD
TYRP1	NA	NA	0.390591	0.390479	NA	NA		EN,Oligo	0	2	0	FALSE	AD
PPP2R5C	0.679821	NA	0.679854	0.680042	0.679925	0.680185		EN,IN,Immune,Oligo,OPC	0	5	0	FALSE	AD
OXCT1	NA	0.490768	NA	0.490819	NA	0.491085		Astro,Immune,Oligo	0	3	0	FALSE	AD
LCOR	NA	NA	NA	NA	0.489902	0.490186		IN,Immune	0	2	0	FALSE	AD
CCR5AS	NA	NA	NA	NA	NA	0.491556		Immune	0	1	0	FALSE	AD
ADGRL1-AS1	NA	NA	NA	NA	NA	0.491573		Immune	0	1	0	FALSE	AD
LINC01619	NA	NA	0.467653	NA	0.467782	NA		EN,IN	0	2	0	FALSE	AD
GALNT9	NA	0.425451	0.425617	NA	0.425621	NA		Astro,EN,IN	0	3	0	FALSE	AD
ZCCHC24	NA	NA	NA	0.584276	NA	NA		Oligo	0	1	0	FALSE	AD
CCN3	NA	NA	NA	NA	0.491625	NA		IN	0	1	0	FALSE	AD
MIEF1	NA	0.449944	0.449717	NA	NA	NA		Astro,EN	0	2	0	FALSE	AD
PTPN3	NA	NA	0.477828	NA	0.477728	NA		EN,IN	0	2	0	FALSE	AD
LRRC69	0.714102	0.713718	0.714649	0.71351	0.714561	0.713725		Astro,EN,IN,Immune,Oligo,OPC	0	6	0	FALSE	AD
CPLX1	NA	0.591647	NA	NA	0.593008	NA		Astro,IN	0	2	0	FALSE	AD
KCNQ3	0.705453	0.705584	NA	0.705239	0.705695	0.705336		Astro,IN,Immune,Oligo,OPC	0	5	0	FALSE	AD
RBM28	NA	0.586765	0.587052	0.586361	NA	NA		Astro,EN,Oligo	0	3	0	FALSE	AD
ENSG00000231236	NA	NA	0.46496	0.465254	NA	NA		EN,Oligo	0	2	0	FALSE	AD
ENSG00000261338	NA	NA	0.451729	NA	0.451836	NA		EN,IN	0	2	0	FALSE	AD
CACNB3	NA	NA	0.415494	NA	0.415557	NA		EN,IN	0	2	0	FALSE	AD
ENSG00000254459	0.392561	0.392792	0.392531	0.392657	0.392536	0.392893		Astro,EN,IN,Immune,Oligo,OPC	0	6	0	FALSE	AD
MYLK4	NA	NA	0.600185	0.599213	0.600354	NA		EN,IN,Oligo	0	3	0	FALSE	AD
SNUPN	NA	NA	NA	0.425792	0.425917	NA		IN,Oligo	0	2	0	FALSE	AD
FLG2	NA	NA	0.491851	NA	NA	NA		EN	0	1	0	FALSE	AD
ENSG00000288535	NA	NA	NA	0.491835	NA	NA		Oligo	0	1	0	FALSE	AD
MAML3	NA	NA	NA	0.596196	NA	0.595255		Immune,Oligo	0	2	0	FALSE	AD
CD276	NA	NA	0.486028	NA	0.48618	NA		EN,IN	0	2	0	FALSE	AD
ENSG00000287400	NA	NA	0.398397	NA	0.39844	NA		EN,IN	0	2	0	FALSE	AD
VPS4A	0.291461	0.291337	0.291395	0.291426	0.291352	NA		Astro,EN,IN,Oligo,OPC	0	5	0	FALSE	AD
ENSG00000279467	NA	NA	0.492029	NA	NA	NA		EN	0	1	0	FALSE	AD
ENSG00000271871	NA	NA	0.492034	NA	NA	NA		EN	0	1	0	FALSE	AD
CMPK1	NA	NA	0.448146	NA	0.448247	NA		EN,IN	0	2	0	FALSE	AD
ENSG00000229727	0.558366	0.557899	0.558601	0.558071	0.558417	NA		Astro,EN,IN,Oligo,OPC	0	5	0	FALSE	AD
ENSG00000237626	NA	NA	NA	NA	0.492039	NA		IN	0	1	0	FALSE	AD
RAB8A	NA	0.444977	0.445444	0.445093	0.445358	NA		Astro,EN,IN,Oligo	0	4	0	FALSE	AD
MRPL36	NA	0.617924	NA	NA	0.616613	NA		Astro,IN	0	2	0	FALSE	AD
MYH11	0.248086	0.24796	NA	0.247914	0.248201	0.247898		Astro,IN,Immune,Oligo,OPC	0	5	0	FALSE	AD
ENSG00000285729	NA	0.492147	NA	NA	NA	NA		Astro	0	1	0	FALSE	AD
EIF4E	NA	NA	0.474909	NA	0.474814	NA		EN,IN	0	2	0	FALSE	AD
SOBP	0.590802	0.589546	NA	0.589695	NA	NA		Astro,Oligo,OPC	0	3	0	FALSE	AD
ENSG00000286313	NA	0.595227	0.596529	NA	NA	NA		Astro,EN	0	2	0	FALSE	AD
BTBD9	0.49474	0.494562	NA	NA	NA	NA		Astro,OPC	0	2	0	FALSE	AD
FAT4	NA	0.583665	0.585001	0.583525	NA	NA		Astro,EN,Oligo	0	3	0	FALSE	AD
TMED3	NA	0.54322	0.542898	0.54302	0.542868	NA		Astro,EN,IN,Oligo	0	4	0	FALSE	AD
COX6B1	NA	0.434671	0.43461	0.434785	0.434558	NA		Astro,EN,IN,Oligo	0	4	0	FALSE	AD
ENSG00000286533	0.36855	0.368439	0.368528	0.368482	0.368502	0.368578		Astro,EN,IN,Immune,Oligo,OPC	0	6	0	FALSE	AD
ENSG00000258162	0.628901	NA	NA	0.627514	NA	NA		Oligo,OPC	0	2	0	FALSE	AD
SUN2	NA	NA	0.428586	0.428213	NA	NA		EN,Oligo	0	2	0	FALSE	AD
ENSG00000288054	NA	NA	0.492351	NA	NA	NA		EN	0	1	0	FALSE	AD
SYNJ1	NA	NA	NA	0.549804	0.55119	NA		IN,Oligo	0	2	0	FALSE	AD
ENSG00000286894	NA	0.368798	0.368774	NA	0.36878	NA		Astro,EN,IN	0	3	0	FALSE	AD
ENSG00000271780	NA	NA	NA	NA	0.492383	NA		IN	0	1	0	FALSE	AD
ZNF534	0.315384	0.315442	0.31538	0.315368	0.315344	NA		Astro,EN,IN,Oligo,OPC	0	5	0	FALSE	AD
C8orf87	NA	NA	0.402841	NA	0.402888	NA		EN,IN	0	2	0	FALSE	AD
ENSG00000229862	NA	0.576125	0.57511	NA	NA	NA		Astro,EN	0	2	0	FALSE	AD
CCDC178	NA	NA	0.579748	NA	0.579474	NA		EN,IN	0	2	0	FALSE	AD
ENSG00000260257	NA	NA	0.605539	0.606543	0.605443	NA		EN,IN,Oligo	0	3	0	FALSE	AD
BAIAP3	NA	0.621039	0.621924	NA	0.621901	NA		Astro,EN,IN	0	3	0	FALSE	AD
ENSG00000285878	0.497977	0.497427	0.497933	0.497673	0.497778	NA		Astro,EN,IN,Oligo,OPC	0	5	0	FALSE	AD
ENSG00000242479	NA	NA	0.672254	0.669547	NA	NA		EN,Oligo	0	2	0	FALSE	AD
SKAP1	NA	0.580459	0.58003	0.580568	NA	NA		Astro,EN,Oligo	0	3	0	FALSE	AD
ENSG00000227598	NA	NA	NA	0.465515	0.466345	NA		IN,Oligo	0	2	0	FALSE	AD
ENSG00000286068	NA	0.618542	NA	NA	0.61804	0.6179		Astro,IN,Immune	0	3	0	FALSE	AD
GORASP1	NA	NA	NA	0.492552	NA	NA		Oligo	0	1	0	FALSE	AD
PACRG-AS2	NA	NA	0.492674	NA	NA	NA		EN	0	1	0	FALSE	AD
ENSG00000254205	NA	NA	0.492692	NA	NA	NA		EN	0	1	0	FALSE	AD
CLCN6	NA	NA	0.62603	0.624384	0.62583	NA		EN,IN,Oligo	0	3	0	FALSE	AD
DTNA	NA	0.568158	0.567217	NA	NA	NA		Astro,EN	0	2	0	FALSE	AD
RPL5P3	NA	NA	0.480297	NA	0.480439	NA		EN,IN	0	2	0	FALSE	AD
LINC02654	NA	NA	0.492794	NA	NA	NA		EN	0	1	0	FALSE	AD
SUZ12P1	0.253667	0.253741	0.253715	0.25365	0.253701	0.253748		Astro,EN,IN,Immune,Oligo,OPC	0	6	0	FALSE	AD
ENSG00000287834	NA	NA	0.548062	NA	0.548307	NA		EN,IN	0	2	0	FALSE	AD
LYZL4	NA	NA	0.492937	NA	NA	NA		EN	0	1	0	FALSE	AD
STX19	NA	0.420748	NA	0.420897	NA	NA		Astro,Oligo	0	2	0	FALSE	AD
TMEM108	0.566188	0.567094	NA	0.566215	0.56679	NA		Astro,IN,Oligo,OPC	0	4	0	FALSE	AD
NTRK2	NA	NA	NA	0.565201	NA	NA		Oligo	0	1	0	FALSE	AD
TMEM139-AS1	NA	NA	0.403395	NA	NA	0.403457		EN,Immune	0	2	0	FALSE	AD
RAB33B-AS1	NA	NA	0.433082	0.432815	0.4331	0.432929		EN,IN,Immune,Oligo	0	4	0	FALSE	AD
EMC1-AS1	NA	0.401831	0.401718	0.401585	0.401682	NA		Astro,EN,IN,Oligo	0	4	0	FALSE	AD
QDPR	NA	0.369938	0.370048	0.370063	0.370004	0.370023		Astro,EN,IN,Immune,Oligo	0	5	0	FALSE	AD
GABRR2	NA	NA	0.656618	0.657305	0.656453	NA		EN,IN,Oligo	0	3	0	FALSE	AD
FAM184A	0.637221	0.637164	0.637573	0.636959	0.637426	0.636912		Astro,EN,IN,Immune,Oligo,OPC	0	6	0	FALSE	AD
TGFBR1	NA	NA	NA	NA	0.493186	NA		IN	0	1	0	FALSE	AD
GAD1	0.598568	0.597254	NA	NA	0.598233	NA		Astro,IN,OPC	0	3	0	FALSE	AD
IFT43	NA	NA	0.425988	NA	0.42606	NA		EN,IN	0	2	0	FALSE	AD
LINC01673	NA	NA	NA	0.493143	NA	NA		Oligo	0	1	0	FALSE	AD
ESYT2	0.660364	0.65988	0.660299	0.6601	0.660235	NA		Astro,EN,IN,Oligo,OPC	0	5	0	FALSE	AD
CTSA	0.475336	0.475168	0.475281	0.475346	0.475262	0.475128		Astro,EN,IN,Immune,Oligo,OPC	0	6	0	FALSE	AD
RSPH10B2	NA	NA	0.524288	0.524956	0.524387	NA		EN,IN,Oligo	0	3	0	FALSE	AD
ZNF99	0.617882	NA	0.617413	0.617911	NA	NA		EN,Oligo,OPC	0	3	0	FALSE	AD
RPAIN	NA	0.370056	0.370069	0.369957	0.370082	NA		Astro,EN,IN,Oligo	0	4	0	FALSE	AD
SSRP1	NA	0.547442	0.548012	NA	0.547765	NA		Astro,EN,IN	0	3	0	FALSE	AD
ZNF195	0.662836	0.662573	0.6628	0.662792	0.662761	0.662746		Astro,EN,IN,Immune,Oligo,OPC	0	6	0	FALSE	AD
ZFHX4	NA	NA	NA	0.481492	0.482405	NA		IN,Oligo	0	2	0	FALSE	AD
MIR646HG	0.703494	0.70374	0.703471	0.703635	0.703481	0.703892		Astro,EN,IN,Immune,Oligo,OPC	0	6	0	FALSE	AD
MPP3	NA	NA	NA	0.49333	NA	NA		Oligo	0	1	0	FALSE	AD
SAMD10	NA	0.493398	NA	NA	NA	NA		Astro	0	1	0	FALSE	AD
AP5B1	0.617988	0.618069	0.618113	0.61795	0.618108	0.617836		Astro,EN,IN,Immune,Oligo,OPC	0	6	0	FALSE	AD
TFB1M	0.535082	0.534948	0.535233	0.534914	0.535153	0.53481		Astro,EN,IN,Immune,Oligo,OPC	0	6	0	FALSE	AD
ZNF765	0.587027	0.587085	0.586906	0.58713	0.586891	0.587094		Astro,EN,IN,Immune,Oligo,OPC	0	6	0	FALSE	AD
SPAG16	0.315752	NA	0.315319	NA	0.315362	NA		EN,IN,OPC	0	3	0	FALSE	AD
IFT57	NA	NA	0.633563	0.635458	0.633484	NA		EN,IN,Oligo	0	3	0	FALSE	AD
ENSG00000256804	NA	NA	0.493569	NA	NA	NA		EN	0	1	0	FALSE	AD
PRPF8	NA	NA	0.557844	0.557058	0.557927	NA		EN,IN,Oligo	0	3	0	FALSE	AD
ENSG00000263618	NA	NA	0.670109	NA	0.669611	NA		EN,IN	0	2	0	FALSE	AD
FAR2	0.620365	0.620105	0.620243	0.620232	0.620282	0.620225		Astro,EN,IN,Immune,Oligo,OPC	0	6	0	FALSE	AD
SLC12A6	NA	0.507777	0.507821	0.507752	0.507811	0.507625		Astro,EN,IN,Immune,Oligo	0	5	0	FALSE	AD
ENSG00000230730	NA	NA	0.493615	NA	NA	NA		EN	0	1	0	FALSE	AD
LINC01479	NA	NA	0.493623	NA	NA	NA		EN	0	1	0	FALSE	AD
C16orf74	NA	0.390486	0.390895	0.390593	0.390764	NA		Astro,EN,IN,Oligo	0	4	0	FALSE	AD
SNAP25-AS1	0.394715	0.394271	NA	NA	NA	NA		Astro,OPC	0	2	0	FALSE	AD
CRPPA	NA	NA	0.463465	0.463085	0.463532	NA		EN,IN,Oligo	0	3	0	FALSE	AD
ENSG00000284876	NA	0.495163	0.495715	NA	NA	NA		Astro,EN	0	2	0	FALSE	AD
ZSCAN5A	0.6694	0.669189	0.669199	0.669342	0.669177	NA		Astro,EN,IN,Oligo,OPC	0	5	0	FALSE	AD
MPP7	0.441351	0.440941	0.441338	NA	NA	NA		Astro,EN,OPC	0	3	0	FALSE	AD
MRPL20	NA	NA	NA	0.555526	0.556933	NA		IN,Oligo	0	2	0	FALSE	AD
C6orf201	NA	0.395334	0.39535	0.395304	0.395365	NA		Astro,EN,IN,Oligo	0	4	0	FALSE	AD
PCBP3	0.59396	0.594222	0.593802	0.594146	0.593837	0.59425		Astro,EN,IN,Immune,Oligo,OPC	0	6	0	FALSE	AD
FCRLB	NA	NA	0.495706	NA	0.495867	NA		EN,IN	0	2	0	FALSE	AD
EVL	NA	0.426627	NA	0.426879	NA	0.426561		Astro,Immune,Oligo	0	3	0	FALSE	AD
ENSG00000237525	NA	NA	0.493999	NA	NA	NA		EN	0	1	0	FALSE	AD
ENSG00000286593	0.636518	0.637438	NA	NA	0.636986	NA		Astro,IN,OPC	0	3	0	FALSE	AD
TTC5	NA	0.406891	0.406824	0.406703	0.406831	NA		Astro,EN,IN,Oligo	0	4	0	FALSE	AD
PTPRD-AS1	0.439003	NA	0.439535	0.438935	0.439456	NA		EN,IN,Oligo,OPC	0	4	0	FALSE	AD
TANC2	NA	0.509884	0.510514	NA	NA	NA		Astro,EN	0	2	0	FALSE	AD
STRC	NA	NA	0.410031	NA	0.410026	NA		EN,IN	0	2	0	FALSE	AD
ENSG00000231416	NA	NA	NA	0.493983	NA	NA		Oligo	0	1	0	FALSE	AD
SPARCL1	0.535725	0.534861	0.534809	NA	0.53482	NA		Astro,EN,IN,OPC	0	4	0	FALSE	AD
KANK2	NA	0.427758	NA	NA	0.427808	NA		Astro,IN	0	2	0	FALSE	AD
SP3	NA	NA	NA	0.524414	NA	0.5249		Immune,Oligo	0	2	0	FALSE	AD
FBXO22	NA	NA	0.477602	NA	0.477609	0.478411		EN,IN,Immune	0	3	0	FALSE	AD
CAVIN2-AS1	0.414982	NA	NA	0.414807	NA	NA		Oligo,OPC	0	2	0	FALSE	AD
PLXNA1	NA	NA	NA	NA	NA	0.494134		Immune	0	1	0	FALSE	AD
DLL1	NA	0.529137	0.529247	0.529828	0.52921	NA		Astro,EN,IN,Oligo	0	4	0	FALSE	AD
SMIM14	NA	NA	NA	0.494102	NA	NA		Oligo	0	1	0	FALSE	AD
KIF9	NA	NA	NA	NA	0.494198	NA		IN	0	1	0	FALSE	AD
RTN4R	NA	0.494189	NA	NA	NA	NA		Astro	0	1	0	FALSE	AD
ZNF254	NA	0.501827	0.501963	0.501609	0.50193	NA		Astro,EN,IN,Oligo	0	4	0	FALSE	AD
ENSG00000287343	NA	NA	0.605784	0.607281	NA	NA		EN,Oligo	0	2	0	FALSE	AD
CDH1	NA	NA	NA	0.562717	0.561832	NA		IN,Oligo	0	2	0	FALSE	AD
PFN2	0.441176	NA	0.441448	0.441036	NA	NA		EN,Oligo,OPC	0	3	0	FALSE	AD
RORA	0.606902	NA	NA	0.607008	NA	0.606574		Immune,Oligo,OPC	0	3	0	FALSE	AD
PCDHB10	NA	0.275192	0.275279	0.275189	0.275225	NA		Astro,EN,IN,Oligo	0	4	0	FALSE	AD
TIMP2	NA	NA	0.455564	0.45517	NA	0.455052		EN,Immune,Oligo	0	3	0	FALSE	AD
KDM2B	NA	NA	0.647443	0.648178	NA	0.648377		EN,Immune,Oligo	0	3	0	FALSE	AD
EMP1	NA	0.597551	0.598843	NA	NA	NA		Astro,EN	0	2	0	FALSE	AD
INAFM2	0.436879	0.436987	NA	NA	NA	0.436715		Astro,Immune,OPC	0	3	0	FALSE	AD
RAB30-DT	0.381423	0.380965	0.381669	0.381008	0.381554	0.380941		Astro,EN,IN,Immune,Oligo,OPC	0	6	0	FALSE	AD
NAB1	NA	0.572963	0.572478	0.572786	0.572474	NA		Astro,EN,IN,Oligo	0	4	0	FALSE	AD
LINC01607	NA	0.49454	NA	NA	NA	NA		Astro	0	1	0	FALSE	AD
ZNF486	NA	NA	0.539677	NA	NA	0.538884		EN,Immune	0	2	0	FALSE	AD
ENSG00000226851	NA	NA	NA	NA	0.494637	NA		IN	0	1	0	FALSE	AD
ENSG00000267546	NA	0.494617	NA	NA	NA	NA		Astro	0	1	0	FALSE	AD
ENSG00000267653	NA	NA	NA	0.556703	0.555882	NA		IN,Oligo	0	2	0	FALSE	AD
C5orf49	NA	0.494656	NA	NA	NA	NA		Astro	0	1	0	FALSE	AD
MAP2K1	0.301482	NA	0.301513	0.301764	0.301524	NA		EN,IN,Oligo,OPC	0	4	0	FALSE	AD
ENSG00000287862	0.364526	0.364589	0.364466	0.364572	0.364467	NA		Astro,EN,IN,Oligo,OPC	0	5	0	FALSE	AD
LAMTOR3	NA	NA	0.462197	NA	0.462311	NA		EN,IN	0	2	0	FALSE	AD
ENSG00000179066	NA	0.615234	NA	0.614011	NA	NA		Astro,Oligo	0	2	0	FALSE	AD
LMBRD1	0.578061	0.578751	0.577812	0.578653	0.577929	NA		Astro,EN,IN,Oligo,OPC	0	5	0	FALSE	AD
ENSG00000271119	0.580291	0.580353	0.579652	0.58085	0.579708	NA		Astro,EN,IN,Oligo,OPC	0	5	0	FALSE	AD
ZNF627	NA	0.417698	NA	0.417822	NA	NA		Astro,Oligo	0	2	0	FALSE	AD
MUC4	NA	0.560439	0.560903	0.560256	0.560833	NA		Astro,EN,IN,Oligo	0	4	0	FALSE	AD
KCTD20	NA	0.607954	0.608632	0.608053	0.608585	0.607875		Astro,EN,IN,Immune,Oligo	0	5	0	FALSE	AD
MTMR9LP	NA	NA	0.363906	0.364233	0.363927	NA		EN,IN,Oligo	0	3	0	FALSE	AD
STKLD1	NA	NA	0.473027	0.473478	0.473103	NA		EN,IN,Oligo	0	3	0	FALSE	AD
LIAS	0.611646	0.611305	0.612227	0.611168	0.612174	NA		Astro,EN,IN,Oligo,OPC	0	5	0	FALSE	AD
STX3	0.599515	0.59962	NA	0.59906	0.600273	NA		Astro,IN,Oligo,OPC	0	4	0	FALSE	AD
ENSG00000282022	NA	0.587368	0.587218	0.587979	0.587276	NA		Astro,EN,IN,Oligo	0	4	0	FALSE	AD
PLD3	NA	NA	0.546746	NA	0.546983	NA		EN,IN	0	2	0	FALSE	AD
ENSG00000286300	NA	NA	0.494984	NA	NA	NA		EN	0	1	0	FALSE	AD
LSAMP	0.440708	0.441109	NA	0.44061	0.441024	NA		Astro,IN,Oligo,OPC	0	4	0	FALSE	AD
TMED11P	NA	0.446689	0.446291	0.446509	0.446312	NA		Astro,EN,IN,Oligo	0	4	0	FALSE	AD
TNFRSF13C	NA	NA	NA	NA	0.499391	0.499705		IN,Immune	0	2	0	FALSE	AD
ENSG00000286891	NA	NA	0.621846	NA	NA	NA		EN	0	1	0	FALSE	AD
PDE8A	NA	0.653063	NA	0.653525	NA	NA		Astro,Oligo	0	2	0	FALSE	AD
PIK3R3	NA	NA	0.495071	NA	NA	NA		EN	0	1	0	FALSE	AD
GLRX2	NA	NA	0.50942	NA	0.509599	NA		EN,IN	0	2	0	FALSE	AD
SNORD3A	0.354795	0.354845	0.354677	NA	0.354659	NA		Astro,EN,IN,OPC	0	4	0	FALSE	AD
CPEB1-AS1	NA	NA	NA	0.49502	NA	NA		Oligo	0	1	0	FALSE	AD
ENSG00000267360	NA	NA	0.458279	NA	0.458214	NA		EN,IN	0	2	0	FALSE	AD
ADSS2	NA	NA	0.531736	0.532459	NA	NA		EN,Oligo	0	2	0	FALSE	AD
ENSG00000268981	0.648652	0.647808	0.647745	NA	NA	NA		Astro,EN,OPC	0	3	0	FALSE	AD
WDR81	NA	0.466811	0.466713	NA	0.46677	NA		Astro,EN,IN	0	3	0	FALSE	AD
ST7	NA	NA	NA	0.481421	0.481212	NA		IN,Oligo	0	2	0	FALSE	AD
PROCA1	0.499845	NA	NA	0.499708	0.499762	0.499558		IN,Immune,Oligo,OPC	0	4	0	FALSE	AD
ENSG00000286221	NA	NA	0.495245	NA	NA	NA		EN	0	1	0	FALSE	AD
NHLRC2	NA	0.561067	NA	NA	0.562009	0.560949		Astro,IN,Immune	0	3	0	FALSE	AD
CPNE2	0.415622	0.415409	NA	0.415551	NA	0.415329		Astro,Immune,Oligo,OPC	0	4	0	FALSE	AD
ENSG00000265794	0.444484	0.444742	0.444709	0.444426	0.444659	NA		Astro,EN,IN,Oligo,OPC	0	5	0	FALSE	AD
OLFML2B	NA	NA	NA	0.434523	0.435152	NA		IN,Oligo	0	2	0	FALSE	AD
AHR	NA	NA	0.672628	0.674645	0.672605	NA		EN,IN,Oligo	0	3	0	FALSE	AD
CLSTN2	0.684898	NA	NA	0.68459	0.685765	NA		IN,Oligo,OPC	0	3	0	FALSE	AD
CADPS2	0.534519	0.534439	0.534337	NA	0.534461	NA		Astro,EN,IN,OPC	0	4	0	FALSE	AD
ENSG00000257322	NA	0.314871	0.314971	0.314869	0.314968	0.314895		Astro,EN,IN,Immune,Oligo	0	5	0	FALSE	AD
PRICKLE2	0.695467	0.69481	0.696091	0.694724	0.695916	NA		Astro,EN,IN,Oligo,OPC	0	5	0	FALSE	AD
ENSG00000213121	0.311068	0.311444	0.311172	0.311106	0.311169	NA		Astro,EN,IN,Oligo,OPC	0	5	0	FALSE	AD
ENSG00000267383	NA	0.598412	0.599114	0.598613	0.599051	0.598471		Astro,EN,IN,Immune,Oligo	0	5	0	FALSE	AD
ABLIM2	NA	NA	0.643215	0.645264	NA	NA		EN,Oligo	0	2	0	FALSE	AD
DCUN1D4	NA	0.586963	NA	0.585993	NA	NA		Astro,Oligo	0	2	0	FALSE	AD
GPC6	0.477134	0.476941	0.476602	NA	0.476584	NA		Astro,EN,IN,OPC	0	4	0	FALSE	AD
WDR45B	0.468349	0.468688	0.468239	0.468621	0.468281	NA		Astro,EN,IN,Oligo,OPC	0	5	0	FALSE	AD
THUMPD1	NA	0.496777	0.498183	0.496804	NA	0.496801		Astro,EN,Immune,Oligo	0	4	0	FALSE	AD
MARCHF8	0.692404	0.692625	0.692208	0.69263	0.692296	0.692749		Astro,EN,IN,Immune,Oligo,OPC	0	6	0	FALSE	AD
HELLS	0.430551	NA	0.430538	NA	0.43059	NA		EN,IN,OPC	0	3	0	FALSE	AD
ENSG00000280299	0.420325	0.420209	0.420179	0.420367	0.420195	0.420139		Astro,EN,IN,Immune,Oligo,OPC	0	6	0	FALSE	AD
AKTIP	NA	NA	0.495624	NA	NA	NA		EN	0	1	0	FALSE	AD
BCAN	NA	NA	0.48058	0.480112	0.480609	NA		EN,IN,Oligo	0	3	0	FALSE	AD
MBD3	NA	NA	NA	NA	0.495642	NA		IN	0	1	0	FALSE	AD
ENSG00000248984	0.625165	NA	0.623881	NA	NA	NA		EN,OPC	0	2	0	FALSE	AD
HAGH	0.495664	0.495591	0.495851	0.495531	0.495799	0.495692		Astro,EN,IN,Immune,Oligo,OPC	0	6	0	FALSE	AD
WASIR2	NA	NA	0.495741	NA	NA	NA		EN	0	1	0	FALSE	AD
BORA	NA	NA	0.549803	0.549354	0.549845	0.54952		EN,IN,Immune,Oligo	0	4	0	FALSE	AD
TATDN2P2	NA	0.611756	0.613574	0.611755	NA	NA		Astro,EN,Oligo	0	3	0	FALSE	AD
ENSG00000271904	0.614555	0.613939	0.61454	0.614323	0.614349	NA		Astro,EN,IN,Oligo,OPC	0	5	0	FALSE	AD
LTA4H	NA	NA	0.669219	0.67051	NA	0.670065		EN,Immune,Oligo	0	3	0	FALSE	AD
ENSG00000241170	0.212145	0.21195	NA	0.211902	0.212289	0.21192		Astro,IN,Immune,Oligo,OPC	0	5	0	FALSE	AD
ENSG00000288016	NA	0.373417	0.37326	NA	0.373259	NA		Astro,EN,IN	0	3	0	FALSE	AD
VPS50	NA	NA	0.398103	0.398273	0.398075	NA		EN,IN,Oligo	0	3	0	FALSE	AD
SYNPO2	NA	NA	0.452346	NA	NA	0.452611		EN,Immune	0	2	0	FALSE	AD
LAMC2	NA	NA	0.40441	NA	0.404452	NA		EN,IN	0	2	0	FALSE	AD
DST-AS1	0.439998	NA	NA	0.439927	NA	NA		Oligo,OPC	0	2	0	FALSE	AD
ASXL1	NA	NA	0.495879	NA	NA	NA		EN	0	1	0	FALSE	AD
ENSG00000223598	NA	0.600277	0.59945	NA	0.599426	NA		Astro,EN,IN	0	3	0	FALSE	AD
ZNF644	NA	NA	NA	0.495816	NA	NA		Oligo	0	1	0	FALSE	AD
GALNT10	0.646925	0.64667	0.647198	NA	0.647062	0.646802		Astro,EN,IN,Immune,OPC	0	5	0	FALSE	AD
CAPN5	NA	0.55931	0.560245	NA	NA	NA		Astro,EN	0	2	0	FALSE	AD
SLC18B1	0.479386	NA	0.47927	0.479749	NA	NA		EN,Oligo,OPC	0	3	0	FALSE	AD
CLIP1-AS1	NA	0.49591	NA	NA	NA	NA		Astro	0	1	0	FALSE	AD
LINC00535	0.307784	0.307501	0.307441	NA	0.307426	NA		Astro,EN,IN,OPC	0	4	0	FALSE	AD
ENSG00000237773	0.557776	NA	0.556821	0.55898	0.556894	NA		EN,IN,Oligo,OPC	0	4	0	FALSE	AD
ENSG00000285382	NA	0.438911	0.438569	0.438488	0.438557	NA		Astro,EN,IN,Oligo	0	4	0	FALSE	AD
FAM200A	NA	NA	0.496063	NA	NA	NA		EN	0	1	0	FALSE	AD
SLC10A6	NA	0.578195	NA	0.578173	0.579828	NA		Astro,IN,Oligo	0	3	0	FALSE	AD
FBXO7	0.327537	0.327626	0.327656	0.327489	0.327634	0.327556		Astro,EN,IN,Immune,Oligo,OPC	0	6	0	FALSE	AD
ITGA2	NA	NA	0.678912	0.677144	0.678882	NA		EN,IN,Oligo	0	3	0	FALSE	AD
MRGBP	NA	NA	0.49612	NA	NA	NA		EN	0	1	0	FALSE	AD
MAN2A1	0.574271	0.574922	0.574197	0.574613	0.574307	NA		Astro,EN,IN,Oligo,OPC	0	5	0	FALSE	AD
SMIM3	NA	NA	0.496173	NA	NA	NA		EN	0	1	0	FALSE	AD
UBP1	0.343371	0.343648	0.343163	NA	0.343184	NA		Astro,EN,IN,OPC	0	4	0	FALSE	AD
USP28	NA	NA	0.496206	NA	NA	NA		EN	0	1	0	FALSE	AD
FABP6	NA	0.496174	NA	NA	NA	NA		Astro	0	1	0	FALSE	AD
HRH4	NA	NA	0.532309	NA	0.53252	NA		EN,IN	0	2	0	FALSE	AD
AMZ2P1	NA	NA	0.344067	0.343946	NA	0.34398		EN,Immune,Oligo	0	3	0	FALSE	AD
ARF4	NA	0.453399	0.453693	0.453603	0.453641	NA		Astro,EN,IN,Oligo	0	4	0	FALSE	AD
MCHR2-AS1	NA	NA	0.496216	NA	NA	NA		EN	0	1	0	FALSE	AD
LINC01327	NA	NA	0.496236	NA	NA	NA		EN	0	1	0	FALSE	AD
NCKAP1L	NA	NA	0.496275	NA	NA	NA		EN	0	1	0	FALSE	AD
GATAD2A	NA	NA	0.586695	0.585806	0.586807	NA		EN,IN,Oligo	0	3	0	FALSE	AD
SELENBP1	NA	0.496263	NA	NA	NA	NA		Astro	0	1	0	FALSE	AD
RBPJ	0.56849	NA	0.568842	0.568428	NA	0.569062		EN,Immune,Oligo,OPC	0	4	0	FALSE	AD
ENSG00000255389	0.670063	0.670126	0.67045	0.669794	0.670388	NA		Astro,EN,IN,Oligo,OPC	0	5	0	FALSE	AD
PGD	NA	NA	0.495653	0.496098	NA	NA		EN,Oligo	0	2	0	FALSE	AD
UNKL	NA	0.525438	0.526137	NA	NA	NA		Astro,EN	0	2	0	FALSE	AD
SMARCA4	NA	NA	0.496431	NA	NA	NA		EN	0	1	0	FALSE	AD
SLC31A2	NA	NA	0.384121	0.384106	NA	0.384075		EN,Immune,Oligo	0	3	0	FALSE	AD
RAB28	NA	0.585229	0.584274	0.584812	0.584372	NA		Astro,EN,IN,Oligo	0	4	0	FALSE	AD
NDUFA6	0.495246	NA	0.495342	0.495352	0.495354	0.495578		EN,IN,Immune,Oligo,OPC	0	5	0	FALSE	AD
HSD3BP5	NA	NA	0.496457	NA	NA	NA		EN	0	1	0	FALSE	AD
EFR3B	NA	0.496452	NA	NA	NA	NA		Astro	0	1	0	FALSE	AD
ODR4	NA	NA	NA	NA	0.49648	NA		IN	0	1	0	FALSE	AD
CCDC148-AS1	NA	NA	0.433972	NA	0.434046	NA		EN,IN	0	2	0	FALSE	AD
CLK4	NA	0.630841	NA	0.629484	NA	NA		Astro,Oligo	0	2	0	FALSE	AD
FAM237B	NA	NA	0.451112	NA	0.451207	NA		EN,IN	0	2	0	FALSE	AD
ENSG00000259327	NA	NA	0.423825	0.424516	0.423851	NA		EN,IN,Oligo	0	3	0	FALSE	AD
WDR19	NA	NA	NA	NA	0.496583	NA		IN	0	1	0	FALSE	AD
HEXD	0.427547	0.427668	0.427572	NA	0.427541	0.427498		Astro,EN,IN,Immune,OPC	0	5	0	FALSE	AD
SUPT20H	0.216166	NA	0.216232	0.216179	0.216234	0.216287		EN,IN,Immune,Oligo,OPC	0	5	0	FALSE	AD
ZNF496	0.216391	0.216293	0.216429	0.216307	0.216387	0.216263		Astro,EN,IN,Immune,Oligo,OPC	0	6	0	FALSE	AD
ENSG00000264545	0.614872	0.614807	0.614946	0.614738	0.615045	NA		Astro,EN,IN,Oligo,OPC	0	5	0	FALSE	AD
RPL27AP3	NA	NA	0.496624	NA	NA	NA		EN	0	1	0	FALSE	AD
DPP10-AS3	NA	0.496605	NA	NA	NA	NA		Astro	0	1	0	FALSE	AD
SV2C	NA	NA	0.496644	NA	NA	NA		EN	0	1	0	FALSE	AD
ENSG00000286899	NA	NA	0.496661	NA	NA	NA		EN	0	1	0	FALSE	AD
ENSG00000232642	NA	NA	0.498159	0.498816	0.498122	NA		EN,IN,Oligo	0	3	0	FALSE	AD
ENSG00000287232	0.428865	0.428632	0.428931	NA	0.428828	NA		Astro,EN,IN,OPC	0	4	0	FALSE	AD
CHAMP1	0.3576	0.357694	0.357796	0.357506	0.357772	NA		Astro,EN,IN,Oligo,OPC	0	5	0	FALSE	AD
ENSG00000285409	NA	NA	0.496841	NA	NA	NA		EN	0	1	0	FALSE	AD
APOBEC3G	NA	NA	NA	NA	NA	0.496874		Immune	0	1	0	FALSE	AD
TDRD9	NA	0.302888	0.302884	0.302824	0.302851	NA		Astro,EN,IN,Oligo	0	4	0	FALSE	AD
GNG12	0.482984	0.482698	NA	0.483001	NA	NA		Astro,Oligo,OPC	0	3	0	FALSE	AD
ENSG00000267565	NA	NA	NA	0.496855	NA	NA		Oligo	0	1	0	FALSE	AD
HDHD3	0.206585	0.206485	0.206692	0.206462	0.206635	0.206449		Astro,EN,IN,Immune,Oligo,OPC	0	6	0	FALSE	AD
ENSG00000260246	NA	0.497015	NA	NA	NA	NA		Astro	0	1	0	FALSE	AD
RBM11	0.334291	NA	0.334215	0.334559	0.33424	NA		EN,IN,Oligo,OPC	0	4	0	FALSE	AD
ENSG00000273291	NA	0.489715	NA	NA	0.489471	NA		Astro,IN	0	2	0	FALSE	AD
ZNF230	NA	NA	0.621034	0.622421	0.621178	NA		EN,IN,Oligo	0	3	0	FALSE	AD
ANLN	NA	NA	NA	0.611868	0.613712	NA		IN,Oligo	0	2	0	FALSE	AD
KLF2-DT	NA	NA	NA	NA	0.497119	NA		IN	0	1	0	FALSE	AD
CECR7	0.42198	0.422051	0.422178	0.421897	0.422146	NA		Astro,EN,IN,Oligo,OPC	0	5	0	FALSE	AD
ENSG00000233818	NA	NA	0.497155	NA	NA	NA		EN	0	1	0	FALSE	AD
KIF27	0.550081	0.549453	0.55043	0.54951	0.550252	NA		Astro,EN,IN,Oligo,OPC	0	5	0	FALSE	AD
MSRB2	NA	NA	NA	0.497085	NA	NA		Oligo	0	1	0	FALSE	AD
PI4KAP1	0.485293	0.485338	0.485357	0.485324	0.485297	NA		Astro,EN,IN,Oligo,OPC	0	5	0	FALSE	AD
RBBP8	NA	NA	0.477331	NA	0.477244	NA		EN,IN	0	2	0	FALSE	AD
KHDRBS2-OT1	NA	NA	NA	NA	0.497306	NA		IN	0	1	0	FALSE	AD
ENSG00000251448	NA	0.549323	NA	0.54863	NA	NA		Astro,Oligo	0	2	0	FALSE	AD
ZNF221	NA	0.260292	0.260302	0.260314	0.260263	NA		Astro,EN,IN,Oligo	0	4	0	FALSE	AD
ENSG00000286282	NA	NA	0.397262	NA	0.397279	NA		EN,IN	0	2	0	FALSE	AD
CAMTA2	NA	NA	NA	NA	0.526272	0.526754		IN,Immune	0	2	0	FALSE	AD
LINC00637	NA	0.639859	0.640734	NA	0.640767	NA		Astro,EN,IN	0	3	0	FALSE	AD
ENSG00000230305	NA	NA	0.495126	0.495141	0.49503	NA		EN,IN,Oligo	0	3	0	FALSE	AD
PDYN	NA	NA	0.497422	NA	NA	NA		EN	0	1	0	FALSE	AD
ANO2	0.664059	0.663873	0.664498	0.663663	0.664502	NA		Astro,EN,IN,Oligo,OPC	0	5	0	FALSE	AD
ENSG00000226330	NA	NA	0.448722	NA	0.448812	NA		EN,IN	0	2	0	FALSE	AD
ENSG00000250614	NA	NA	0.497473	NA	NA	NA		EN	0	1	0	FALSE	AD
GDPD3	NA	NA	0.586974	0.585584	NA	NA		EN,Oligo	0	2	0	FALSE	AD
C1orf131	NA	0.63265	0.632028	0.632824	0.63204	NA		Astro,EN,IN,Oligo	0	4	0	FALSE	AD
LINC01700	NA	NA	0.497494	NA	NA	NA		EN	0	1	0	FALSE	AD
PSMB2	NA	NA	NA	NA	NA	0.497498		Immune	0	1	0	FALSE	AD
MKS1	NA	NA	0.497509	NA	NA	NA		EN	0	1	0	FALSE	AD
TMEM104	NA	NA	NA	0.497424	NA	NA		Oligo	0	1	0	FALSE	AD
SRPK1	NA	NA	0.490525	NA	0.490418	NA		EN,IN	0	2	0	FALSE	AD
GRM7	0.398638	0.39816	NA	0.398149	NA	NA		Astro,Oligo,OPC	0	3	0	FALSE	AD
ACTN2	NA	NA	0.687978	0.685958	0.687853	NA		EN,IN,Oligo	0	3	0	FALSE	AD
USP25	NA	0.513051	0.513905	NA	NA	0.51299		Astro,EN,Immune	0	3	0	FALSE	AD
ELMOD3	NA	0.576008	NA	0.57559	NA	0.575951		Astro,Immune,Oligo	0	3	0	FALSE	AD
ACO2	0.587205	0.587118	0.587053	0.587375	NA	NA		Astro,EN,Oligo,OPC	0	4	0	FALSE	AD
CALCOCO2	NA	0.626068	0.627059	NA	0.626953	NA		Astro,EN,IN	0	3	0	FALSE	AD
XRN2	NA	0.424136	0.423751	NA	0.423732	NA		Astro,EN,IN	0	3	0	FALSE	AD
SAP30L	NA	NA	0.497612	NA	NA	NA		EN	0	1	0	FALSE	AD
DSEL	NA	NA	NA	0.660231	0.658021	NA		IN,Oligo	0	2	0	FALSE	AD
AGPAT2	NA	NA	0.497675	NA	NA	NA		EN	0	1	0	FALSE	AD
STAT4	NA	NA	0.513981	NA	0.514159	NA		EN,IN	0	2	0	FALSE	AD
ZSCAN32	NA	0.587227	0.587529	0.587444	0.587371	NA		Astro,EN,IN,Oligo	0	4	0	FALSE	AD
RPL32P34	NA	NA	0.386137	0.38599	0.38614	NA		EN,IN,Oligo	0	3	0	FALSE	AD
LINC00862	0.55344	NA	NA	0.553944	NA	NA		Oligo,OPC	0	2	0	FALSE	AD
ENSG00000272822	NA	0.342526	0.342819	0.342539	0.342709	NA		Astro,EN,IN,Oligo	0	4	0	FALSE	AD
ENSG00000255029	NA	NA	0.497808	NA	NA	NA		EN	0	1	0	FALSE	AD
RECQL	NA	NA	0.690994	0.689917	NA	0.689848		EN,Immune,Oligo	0	3	0	FALSE	AD
ZNF831	NA	NA	0.497839	NA	NA	NA		EN	0	1	0	FALSE	AD
CAMK2N1	NA	0.653737	NA	0.652128	NA	NA		Astro,Oligo	0	2	0	FALSE	AD
FAT2	0.434972	0.43514	0.435274	0.434868	0.435227	NA		Astro,EN,IN,Oligo,OPC	0	5	0	FALSE	AD
ENSG00000286415	0.625428	0.624946	0.625604	0.62513	0.625531	NA		Astro,EN,IN,Oligo,OPC	0	5	0	FALSE	AD
KCNS2	NA	NA	0.497975	NA	NA	NA		EN	0	1	0	FALSE	AD
ENSG00000287511	NA	NA	0.49883	NA	0.498986	NA		EN,IN	0	2	0	FALSE	AD
CGNL1	0.424736	0.424556	NA	NA	0.424633	0.424805		Astro,IN,Immune,OPC	0	4	0	FALSE	AD
MUC20-OT1	0.233554	0.23352	0.233602	0.233494	0.233569	0.233533		Astro,EN,IN,Immune,Oligo,OPC	0	6	0	FALSE	AD
SLC29A1	0.661829	NA	0.663334	NA	NA	NA		EN,OPC	0	2	0	FALSE	AD
GUSBP15	NA	0.297141	0.297241	0.297199	0.297213	NA		Astro,EN,IN,Oligo	0	4	0	FALSE	AD
PDIK1L	NA	0.420928	0.42062	0.420557	0.420606	NA		Astro,EN,IN,Oligo	0	4	0	FALSE	AD
ENSG00000287246	NA	NA	0.498095	NA	NA	NA		EN	0	1	0	FALSE	AD
CSMD1	0.550628	NA	0.550303	NA	NA	NA		EN,OPC	0	2	0	FALSE	AD
FEZ2	0.538768	0.538547	0.538898	0.538599	0.538781	0.538691		Astro,EN,IN,Immune,Oligo,OPC	0	6	0	FALSE	AD
RDH13	NA	0.496314	0.496659	0.496219	0.4965	NA		Astro,EN,IN,Oligo	0	4	0	FALSE	AD
FBXL22	NA	NA	NA	0.49811	NA	NA		Oligo	0	1	0	FALSE	AD
ENSG00000285329	0.37591	0.375762	0.375927	0.375822	0.375889	0.375825		Astro,EN,IN,Immune,Oligo,OPC	0	6	0	FALSE	AD
DGLUCY	0.444832	NA	0.444457	0.445807	0.4445	NA		EN,IN,Oligo,OPC	0	4	0	FALSE	AD
CDH18-AS1	NA	NA	0.498251	NA	NA	NA		EN	0	1	0	FALSE	AD
RMC1	NA	NA	0.520084	0.52051	0.520016	NA		EN,IN,Oligo	0	3	0	FALSE	AD
STK11IP	NA	NA	0.49829	NA	NA	NA		EN	0	1	0	FALSE	AD
PRPH2	NA	NA	0.419631	NA	0.419623	NA		EN,IN	0	2	0	FALSE	AD
EIF2B3	0.443314	0.443645	0.443429	0.443392	0.443424	NA		Astro,EN,IN,Oligo,OPC	0	5	0	FALSE	AD
HSPB11	NA	0.476576	0.476917	0.476829	0.47682	NA		Astro,EN,IN,Oligo	0	4	0	FALSE	AD
PLIN1	NA	0.49839	NA	NA	NA	NA		Astro	0	1	0	FALSE	AD
GMPR	NA	NA	0.473776	NA	0.473697	NA		EN,IN	0	2	0	FALSE	AD
ENSG00000284735	NA	0.387607	0.387582	0.387597	0.387529	NA		Astro,EN,IN,Oligo	0	4	0	FALSE	AD
C11orf65	NA	0.597267	NA	0.598298	NA	NA		Astro,Oligo	0	2	0	FALSE	AD
EP300-AS1	NA	NA	NA	0.498431	NA	NA		Oligo	0	1	0	FALSE	AD
NPAS2	0.615812	NA	NA	NA	0.614684	NA		IN,OPC	0	2	0	FALSE	AD
ENSG00000253858	NA	NA	NA	NA	NA	0.498532		Immune	0	1	0	FALSE	AD
EMCN	NA	NA	0.498557	NA	NA	NA		EN	0	1	0	FALSE	AD
ENSG00000233783	NA	0.401199	NA	0.401183	NA	NA		Astro,Oligo	0	2	0	FALSE	AD
ENSG00000268163	0.351069	0.351068	0.351164	0.350971	0.351117	NA		Astro,EN,IN,Oligo,OPC	0	5	0	FALSE	AD
ENSG00000250501	NA	NA	NA	0.498522	NA	NA		Oligo	0	1	0	FALSE	AD
QPCT	NA	NA	0.421336	NA	0.421391	NA		EN,IN	0	2	0	FALSE	AD
GLUD1	NA	0.498293	0.498878	0.498445	0.498743	NA		Astro,EN,IN,Oligo	0	4	0	FALSE	AD
ENSG00000253629	0.498483	NA	NA	NA	NA	NA		OPC	0	1	0	FALSE	AD
ASCC1	NA	0.442038	0.442135	0.442229	0.44215	NA		Astro,EN,IN,Oligo	0	4	0	FALSE	AD
ENSG00000261641	NA	NA	NA	0.498555	NA	NA		Oligo	0	1	0	FALSE	AD
SMIM12	NA	0.488047	0.487985	0.488097	0.488019	NA		Astro,EN,IN,Oligo	0	4	0	FALSE	AD
ZNF132	NA	NA	0.401235	NA	0.40125	NA		EN,IN	0	2	0	FALSE	AD
TNFRSF1B	NA	NA	NA	0.654546	NA	NA		Oligo	0	1	0	FALSE	AD
TMEM59	NA	NA	NA	0.498632	NA	NA		Oligo	0	1	0	FALSE	AD
SLC49A3	NA	0.425772	0.425961	NA	NA	NA		Astro,EN	0	2	0	FALSE	AD
PCDHB13	NA	0.673725	0.675069	NA	0.674939	NA		Astro,EN,IN	0	3	0	FALSE	AD
GPR137C	NA	NA	NA	0.334106	0.33467	0.334118		IN,Immune,Oligo	0	3	0	FALSE	AD
ENSG00000287969	0.319071	0.31916	0.319122	0.319069	0.319112	NA		Astro,EN,IN,Oligo,OPC	0	5	0	FALSE	AD
ENSG00000266677	NA	NA	0.420248	NA	0.420302	NA		EN,IN	0	2	0	FALSE	AD
FBN1	NA	NA	NA	0.498682	NA	NA		Oligo	0	1	0	FALSE	AD
ENSG00000223646	0.677579	0.677975	0.677402	0.677877	0.677412	NA		Astro,EN,IN,Oligo,OPC	0	5	0	FALSE	AD
TMEM159	NA	NA	0.498832	NA	NA	NA		EN	0	1	0	FALSE	AD
ENSG00000253664	NA	NA	NA	NA	0.498822	NA		IN	0	1	0	FALSE	AD
NEK10	0.546196	NA	0.545875	NA	NA	0.54552		EN,Immune,OPC	0	3	0	FALSE	AD
ENSG00000235749	NA	0.427396	0.427534	0.427616	0.427514	0.427362		Astro,EN,IN,Immune,Oligo	0	5	0	FALSE	AD
VSTM2A-OT1	NA	NA	0.656057	NA	0.65562	NA		EN,IN	0	2	0	FALSE	AD
KCNC1	NA	0.677001	NA	0.676526	NA	NA		Astro,Oligo	0	2	0	FALSE	AD
ZNF761	0.409037	0.408877	0.409131	0.40886	0.409121	0.408904		Astro,EN,IN,Immune,Oligo,OPC	0	6	0	FALSE	AD
ENSG00000277151	NA	NA	0.475364	NA	0.475486	NA		EN,IN	0	2	0	FALSE	AD
PKN2-AS1	0.565543	0.5648	NA	0.565527	0.564964	NA		Astro,IN,Oligo,OPC	0	4	0	FALSE	AD
GSKIP	NA	0.472659	0.473511	0.472663	NA	NA		Astro,EN,Oligo	0	3	0	FALSE	AD
MAX	0.707552	0.708764	0.707916	0.707808	NA	0.708689		Astro,EN,Immune,Oligo,OPC	0	5	0	FALSE	AD
ZNF814	0.491517	0.491352	0.491337	0.49159	0.491274	NA		Astro,EN,IN,Oligo,OPC	0	5	0	FALSE	AD
LEMD2	NA	NA	0.419116	NA	0.419168	NA		EN,IN	0	2	0	FALSE	AD
ZCCHC7	0.689754	0.689517	0.689382	0.689953	0.68943	NA		Astro,EN,IN,Oligo,OPC	0	5	0	FALSE	AD
RNF32-AS1	NA	NA	0.678311	0.680366	0.678383	NA		EN,IN,Oligo	0	3	0	FALSE	AD
PIGF	0.272326	0.272275	0.272313	0.272299	0.272305	0.272285		Astro,EN,IN,Immune,Oligo,OPC	0	6	0	FALSE	AD
ENSG00000266997	NA	NA	0.607263	NA	0.606949	NA		EN,IN	0	2	0	FALSE	AD
PROSER3	NA	NA	0.38543	0.385235	0.385373	NA		EN,IN,Oligo	0	3	0	FALSE	AD
GLTP	NA	NA	NA	0.499097	NA	NA		Oligo	0	1	0	FALSE	AD
PTPRQ	NA	NA	0.499191	NA	NA	NA		EN	0	1	0	FALSE	AD
ENSG00000273011	NA	NA	0.432323	NA	0.432301	NA		EN,IN	0	2	0	FALSE	AD
ENSG00000251034	0.602547	0.601576	0.602843	0.601752	NA	0.601545		Astro,EN,Immune,Oligo,OPC	0	5	0	FALSE	AD
RPS6KB2	NA	NA	0.400499	0.400321	NA	NA		EN,Oligo	0	2	0	FALSE	AD
ENSG00000288556	NA	NA	0.499286	NA	NA	NA		EN	0	1	0	FALSE	AD
ENSG00000248991	NA	NA	0.499322	NA	NA	NA		EN	0	1	0	FALSE	AD
ENSG00000261490	NA	NA	0.499346	NA	NA	NA		EN	0	1	0	FALSE	AD
SAYSD1	NA	NA	0.536241	NA	0.536066	NA		EN,IN	0	2	0	FALSE	AD
ENSG00000249776	NA	NA	0.499354	NA	NA	NA		EN	0	1	0	FALSE	AD
ENSG00000248545	NA	NA	0.422434	NA	0.422425	NA		EN,IN	0	2	0	FALSE	AD
HEBP2	NA	0.444823	NA	0.444586	0.444754	0.444728		Astro,IN,Immune,Oligo	0	4	0	FALSE	AD
SLC5A1	NA	NA	0.499399	NA	NA	NA		EN	0	1	0	FALSE	AD
ENSG00000287271	0.431944	0.431971	0.432155	0.431801	0.432109	NA		Astro,EN,IN,Oligo,OPC	0	5	0	FALSE	AD
PGP	NA	0.464413	NA	0.46436	0.46512	NA		Astro,IN,Oligo	0	3	0	FALSE	AD
PPP2R2B	NA	NA	0.583054	0.583071	0.583262	NA		EN,IN,Oligo	0	3	0	FALSE	AD
ENSG00000287032	NA	0.536648	0.537075	0.537042	0.536893	NA		Astro,EN,IN,Oligo	0	4	0	FALSE	AD
UFSP2	0.430591	0.430574	NA	0.430483	0.43073	NA		Astro,IN,Oligo,OPC	0	4	0	FALSE	AD
CPA4	NA	NA	0.499467	NA	NA	NA		EN	0	1	0	FALSE	AD
NECAB1	NA	NA	NA	0.556373	0.556489	0.556301		IN,Immune,Oligo	0	3	0	FALSE	AD
PLCB4	0.495283	NA	NA	NA	0.494861	NA		IN,OPC	0	2	0	FALSE	AD
LINC01524	0.430782	NA	0.430514	NA	NA	NA		EN,OPC	0	2	0	FALSE	AD
PROSER1	NA	NA	0.4586	0.458141	NA	NA		EN,Oligo	0	2	0	FALSE	AD
PLCB3	NA	NA	0.409956	NA	0.409962	NA		EN,IN	0	2	0	FALSE	AD
DIPK1C	NA	0.534001	0.533388	NA	NA	NA		Astro,EN	0	2	0	FALSE	AD
FILIP1L	NA	NA	0.464898	0.464406	NA	NA		EN,Oligo	0	2	0	FALSE	AD
CTHRC1	0.694809	0.694533	0.694908	0.694709	0.694889	NA		Astro,EN,IN,Oligo,OPC	0	5	0	FALSE	AD
ENSG00000270020	NA	NA	0.499768	NA	NA	NA		EN	0	1	0	FALSE	AD
ENSG00000227360	NA	NA	NA	0.499698	NA	NA		Oligo	0	1	0	FALSE	AD
VLDLR-AS1	0.604136	NA	0.604078	0.604055	0.604014	0.603965		EN,IN,Immune,Oligo,OPC	0	5	0	FALSE	AD
HMGB1P51	0.343464	0.343503	0.343515	0.343448	0.343497	0.343513		Astro,EN,IN,Immune,Oligo,OPC	0	6	0	FALSE	AD
RIC3-DT	NA	NA	0.499831	NA	NA	NA		EN	0	1	0	FALSE	AD
BCL2L1-AS1	NA	NA	NA	0.505387	0.505051	NA		IN,Oligo	0	2	0	FALSE	AD
TSHZ2	0.455148	NA	NA	NA	0.454902	NA		IN,OPC	0	2	0	FALSE	AD
SERTAD4	NA	NA	0.547781	0.546764	NA	NA		EN,Oligo	0	2	0	FALSE	AD
TWIST1	NA	NA	0.499921	NA	NA	NA		EN	0	1	0	FALSE	AD
ECI2	0.242888	0.242921	0.242913	0.242867	0.242905	0.242895		Astro,EN,IN,Immune,Oligo,OPC	0	6	0	FALSE	AD
POLE2	0.710836	0.71107	0.710925	0.710871	0.710942	0.711216		Astro,EN,IN,Immune,Oligo,OPC	0	6	0	FALSE	AD
ENSG00000286778	0.386481	NA	0.386398	NA	0.386365	NA		EN,IN,OPC	0	3	0	FALSE	AD
MED12L	0.580244	NA	0.57994	NA	0.57994	0.581321		EN,IN,Immune,OPC	0	4	0	FALSE	AD
GARRE1	NA	NA	NA	0.499925	NA	NA		Oligo	0	1	0	FALSE	AD
FCHSD2	NA	0.479035	0.479254	NA	0.479299	NA		Astro,EN,IN	0	3	0	FALSE	AD
SNRNP25	NA	0.509473	0.50888	NA	0.508866	NA		Astro,EN,IN	0	3	0	FALSE	AD
DCBLD1	NA	0.661956	0.661894	0.661807	0.662029	NA		Astro,EN,IN,Oligo	0	4	0	FALSE	AD
ST7L	0.325713	0.32584	0.325727	0.325724	0.325724	NA		Astro,EN,IN,Oligo,OPC	0	5	0	FALSE	AD
SNAPC3	NA	NA	0.519177	0.518666	0.519294	NA		EN,IN,Oligo	0	3	0	FALSE	AD
ASB5	0.510343	NA	0.509756	NA	NA	NA		EN,OPC	0	2	0	FALSE	AD
TGFBRAP1	0.600778	NA	NA	0.599654	NA	NA		Oligo,OPC	0	2	0	FALSE	AD
HSPE1-MOB4	NA	0.423254	0.423208	NA	NA	NA		Astro,EN	0	2	0	FALSE	AD
ENSG00000253642	NA	0.568268	0.56845	0.568995	0.568372	NA		Astro,EN,IN,Oligo	0	4	0	FALSE	AD
SLC5A4	0.425982	NA	0.42573	NA	0.425692	NA		EN,IN,OPC	0	3	0	FALSE	AD
COBL	0.598525	0.599522	0.598715	0.59888	0.598799	NA		Astro,EN,IN,Oligo,OPC	0	5	0	FALSE	AD
C18orf32	NA	NA	0.625279	0.625541	0.625494	NA		EN,IN,Oligo	0	3	0	FALSE	AD
ZNF431	0.632226	0.632555	0.632554	0.632165	0.632551	0.632606		Astro,EN,IN,Immune,Oligo,OPC	0	6	0	FALSE	AD
TNFSF4	NA	0.364656	0.364782	0.364867	0.364712	NA		Astro,EN,IN,Oligo	0	4	0	FALSE	AD
OLFM1	NA	0.500297	NA	NA	NA	NA		Astro	0	1	0	FALSE	AD
ENSG00000262877	0.57105	0.570576	0.571612	0.570452	0.57149	NA		Astro,EN,IN,Oligo,OPC	0	5	0	FALSE	AD
MOV10	NA	0.659759	0.66101	NA	0.660864	NA		Astro,EN,IN	0	3	0	FALSE	AD
KAT14	NA	0.509077	0.509348	0.508942	0.509325	NA		Astro,EN,IN,Oligo	0	4	0	FALSE	AD
ITGB8-AS1	NA	0.437244	0.43714	NA	NA	NA		Astro,EN	0	2	0	FALSE	AD
CCDC158	0.551124	0.551487	0.551237	0.551127	0.551237	NA		Astro,EN,IN,Oligo,OPC	0	5	0	FALSE	AD
ZDHHC5	NA	0.500403	NA	NA	NA	NA		Astro	0	1	0	FALSE	AD
STPG4	NA	NA	0.500473	NA	NA	NA		EN	0	1	0	FALSE	AD
RMND5B	NA	0.448028	NA	NA	0.448027	NA		Astro,IN	0	2	0	FALSE	AD
NECTIN2	NA	NA	0.518832	0.518569	NA	0.518902		EN,Immune,Oligo	0	3	0	FALSE	AD
LINC01572	0.699698	NA	0.699184	0.70045	NA	0.700439		EN,Immune,Oligo,OPC	0	4	0	FALSE	AD
PRDX1	NA	0.635306	NA	0.636667	NA	NA		Astro,Oligo	0	2	0	FALSE	AD
NIBAN1	NA	NA	NA	NA	0.500519	NA		IN	0	1	0	FALSE	AD
DENND2C	NA	NA	0.652123	0.649988	NA	NA		EN,Oligo	0	2	0	FALSE	AD
TINAG	NA	NA	0.500561	NA	NA	NA		EN	0	1	0	FALSE	AD
ENSG00000244701	0.480594	0.480354	0.48079	0.48031	0.480719	NA		Astro,EN,IN,Oligo,OPC	0	5	0	FALSE	AD
NDST4	0.657901	NA	NA	0.656429	NA	NA		Oligo,OPC	0	2	0	FALSE	AD
ENSG00000286141	NA	NA	0.500645	NA	NA	NA		EN	0	1	0	FALSE	AD
ENSG00000273345	NA	NA	NA	0.500574	NA	NA		Oligo	0	1	0	FALSE	AD
ANKS3	NA	NA	0.519471	0.520619	0.519529	NA		EN,IN,Oligo	0	3	0	FALSE	AD
ENSG00000267892	NA	NA	0.500692	NA	NA	NA		EN	0	1	0	FALSE	AD
MEIS1	0.582755	NA	0.583189	0.582658	0.583171	0.583173		EN,IN,Immune,Oligo,OPC	0	5	0	FALSE	AD
HS2ST1	NA	NA	0.467675	NA	0.467609	NA		EN,IN	0	2	0	FALSE	AD
LSM1	NA	NA	NA	0.500702	NA	NA		Oligo	0	1	0	FALSE	AD
GEMIN5	NA	NA	0.500794	NA	NA	NA		EN	0	1	0	FALSE	AD
PEX6	NA	0.664831	0.665313	0.664803	0.665317	0.664769		Astro,EN,IN,Immune,Oligo	0	5	0	FALSE	AD
CCNYL2	NA	NA	0.484815	NA	0.484725	NA		EN,IN	0	2	0	FALSE	AD
ENSG00000250039	NA	0.59654	NA	0.597535	NA	NA		Astro,Oligo	0	2	0	FALSE	AD
IQSEC3	0.500695	NA	NA	NA	NA	NA		OPC	0	1	0	FALSE	AD
DNPEP	0.234712	0.234707	0.234716	0.234698	0.234706	0.234675		Astro,EN,IN,Immune,Oligo,OPC	0	6	0	FALSE	AD
ITPK1-AS1	NA	0.568578	0.569239	NA	0.569153	NA		Astro,EN,IN	0	3	0	FALSE	AD
MFF	NA	NA	NA	0.500802	NA	NA		Oligo	0	1	0	FALSE	AD
OLFM2	NA	0.464865	0.465205	NA	NA	NA		Astro,EN	0	2	0	FALSE	AD
CGGBP1	0.476908	0.476914	0.477008	0.476821	NA	0.476758		Astro,EN,Immune,Oligo,OPC	0	5	0	FALSE	AD
C18orf54	0.634961	0.634343	0.63464	0.634895	0.634574	NA		Astro,EN,IN,Oligo,OPC	0	5	0	FALSE	AD
PWWP3A	0.359143	0.359284	0.359161	0.359184	0.359161	0.35934		Astro,EN,IN,Immune,Oligo,OPC	0	6	0	FALSE	AD
SNRNP35	NA	0.461283	0.461761	0.461504	0.461693	0.461282		Astro,EN,IN,Immune,Oligo	0	5	0	FALSE	AD
SLC39A6	NA	NA	0.561427	0.562332	NA	NA		EN,Oligo	0	2	0	FALSE	AD
GOLGA2P7	0.465472	0.464995	0.465242	NA	0.465208	NA		Astro,EN,IN,OPC	0	4	0	FALSE	AD
CCDC8	NA	0.501107	NA	NA	NA	NA		Astro	0	1	0	FALSE	AD
LINC01605	NA	NA	0.501149	NA	NA	NA		EN	0	1	0	FALSE	AD
PLTP	NA	NA	NA	NA	NA	0.501146		Immune	0	1	0	FALSE	AD
RASSF1	NA	0.508376	0.508349	0.508217	0.508329	0.508435		Astro,EN,IN,Immune,Oligo	0	5	0	FALSE	AD
TMEM9B-AS1	0.512932	0.513037	0.51287	0.513018	0.512856	0.513148		Astro,EN,IN,Immune,Oligo,OPC	0	6	0	FALSE	AD
PTPN9	NA	NA	0.550725	0.551533	NA	NA		EN,Oligo	0	2	0	FALSE	AD
RRP15	0.217539	0.217493	0.217547	0.217504	0.217528	0.217508		Astro,EN,IN,Immune,Oligo,OPC	0	6	0	FALSE	AD
BET1L	NA	NA	0.676497	0.676335	0.676746	NA		EN,IN,Oligo	0	3	0	FALSE	AD
NAGPA	NA	NA	0.508696	NA	0.508571	NA		EN,IN	0	2	0	FALSE	AD
LINC01080	NA	0.525285	0.525169	0.525678	NA	NA		Astro,EN,Oligo	0	3	0	FALSE	AD
ZNF337-AS1	0.274899	0.274912	0.274858	0.27493	0.274827	NA		Astro,EN,IN,Oligo,OPC	0	5	0	FALSE	AD
ENSG00000227896	0.346908	0.346947	0.346811	0.347014	0.346786	NA		Astro,EN,IN,Oligo,OPC	0	5	0	FALSE	AD
TJAP1	NA	NA	0.419909	0.419863	NA	NA		EN,Oligo	0	2	0	FALSE	AD
ENSG00000281333	NA	0.501308	NA	NA	NA	NA		Astro	0	1	0	FALSE	AD
PRKG1-AS1	NA	0.633685	NA	0.633018	0.63364	NA		Astro,IN,Oligo	0	3	0	FALSE	AD
SILC1	NA	NA	0.446127	NA	0.446091	NA		EN,IN	0	2	0	FALSE	AD
ENSG00000253354	NA	NA	0.378149	0.378371	0.378141	NA		EN,IN,Oligo	0	3	0	FALSE	AD
ENSG00000261842	NA	NA	0.501423	NA	NA	NA		EN	0	1	0	FALSE	AD
TMEM163	0.468192	NA	0.468201	0.468142	0.468232	0.468325		EN,IN,Immune,Oligo,OPC	0	5	0	FALSE	AD
IGFBP7	0.577652	0.576088	NA	NA	NA	NA		Astro,OPC	0	2	0	FALSE	AD
OSBPL10-AS1	NA	NA	NA	NA	0.50145	NA		IN	0	1	0	FALSE	AD
ENSG00000286198	NA	NA	0.501475	NA	NA	NA		EN	0	1	0	FALSE	AD
CPS1	NA	0.444373	0.444655	0.444609	0.444554	NA		Astro,EN,IN,Oligo	0	4	0	FALSE	AD
ENSG00000233967	NA	0.435037	0.435203	0.435319	0.435147	NA		Astro,EN,IN,Oligo	0	4	0	FALSE	AD
ANGPTL1	0.560861	0.561417	0.560799	NA	0.560956	NA		Astro,EN,IN,OPC	0	4	0	FALSE	AD
PAFAH1B1	NA	NA	0.607896	0.606357	NA	NA		EN,Oligo	0	2	0	FALSE	AD
BTD	NA	0.575616	NA	0.575713	0.575346	NA		Astro,IN,Oligo	0	3	0	FALSE	AD
ENSG00000286147	NA	NA	NA	NA	0.501544	NA		IN	0	1	0	FALSE	AD
RAPGEF4-AS1	NA	0.505985	NA	0.506567	0.506155	NA		Astro,IN,Oligo	0	3	0	FALSE	AD
ENSG00000235605	NA	NA	0.437468	NA	0.437536	NA		EN,IN	0	2	0	FALSE	AD
PLEKHB1	0.440678	0.441119	NA	0.440534	NA	NA		Astro,Oligo,OPC	0	3	0	FALSE	AD
AFTPH	NA	NA	NA	0.521853	NA	0.521414		Immune,Oligo	0	2	0	FALSE	AD
CAB39	NA	NA	0.592482	NA	0.592207	NA		EN,IN	0	2	0	FALSE	AD
BACH2	NA	NA	NA	0.554777	NA	0.554184		Immune,Oligo	0	2	0	FALSE	AD
ENSG00000272710	0.62495	0.624942	0.625098	0.624766	0.625049	NA		Astro,EN,IN,Oligo,OPC	0	5	0	FALSE	AD
PLAC8L1	0.3646	NA	0.364936	0.364613	0.364927	NA		EN,IN,Oligo,OPC	0	4	0	FALSE	AD
NAALADL2	NA	NA	0.65986	NA	NA	0.657875		EN,Immune	0	2	0	FALSE	AD
GHITM	NA	NA	0.633735	NA	0.633887	0.634427		EN,IN,Immune	0	3	0	FALSE	AD
SCFD2	NA	NA	NA	NA	NA	0.501714		Immune	0	1	0	FALSE	AD
LRCH3	NA	NA	0.562185	0.562575	0.56209	NA		EN,IN,Oligo	0	3	0	FALSE	AD
COP1	NA	0.399745	0.399815	0.399686	NA	0.399845		Astro,EN,Immune,Oligo	0	4	0	FALSE	AD
FAP	NA	0.501708	NA	NA	NA	NA		Astro	0	1	0	FALSE	AD
SLC25A23	NA	0.597059	0.597873	0.597231	0.597767	NA		Astro,EN,IN,Oligo	0	4	0	FALSE	AD
OR51I2	NA	NA	0.501747	NA	NA	NA		EN	0	1	0	FALSE	AD
MYO3B	NA	0.5774	NA	0.578551	0.577471	NA		Astro,IN,Oligo	0	3	0	FALSE	AD
ENSG00000222042	0.604179	0.604444	0.604503	0.604135	0.604484	NA		Astro,EN,IN,Oligo,OPC	0	5	0	FALSE	AD
SLC7A14	NA	NA	0.483263	0.483574	NA	NA		EN,Oligo	0	2	0	FALSE	AD
METTL15	0.551024	0.55059	0.550834	0.551029	0.55071	NA		Astro,EN,IN,Oligo,OPC	0	5	0	FALSE	AD
VPS13B-DT	NA	NA	0.497022	0.496486	0.497002	NA		EN,IN,Oligo	0	3	0	FALSE	AD
ENSG00000259628	0.70395	0.704407	0.703878	0.704229	0.703931	0.70421		Astro,EN,IN,Immune,Oligo,OPC	0	6	0	FALSE	AD
ZNF134	NA	0.438327	0.438062	0.438155	0.438079	NA		Astro,EN,IN,Oligo	0	4	0	FALSE	AD
RNH1	0.4533	0.452989	0.453214	0.453164	0.45317	0.45306		Astro,EN,IN,Immune,Oligo,OPC	0	6	0	FALSE	AD
LINC01535	0.328876	0.329046	0.328984	0.328855	0.328937	NA		Astro,EN,IN,Oligo,OPC	0	5	0	FALSE	AD
LINC02063	NA	NA	0.501937	NA	NA	NA		EN	0	1	0	FALSE	AD
LINC02117	0.501788	NA	NA	NA	NA	NA		OPC	0	1	0	FALSE	AD
TRIM22	NA	0.658978	0.659729	NA	NA	0.659291		Astro,EN,Immune	0	3	0	FALSE	AD
ARHGAP21	NA	0.454138	0.45443	NA	0.454415	0.454214		Astro,EN,IN,Immune	0	4	0	FALSE	AD
DCAF11	NA	NA	0.501967	NA	NA	NA		EN	0	1	0	FALSE	AD
ENSG00000254532	0.23097	0.231017	0.230975	0.230968	0.230945	NA		Astro,EN,IN,Oligo,OPC	0	5	0	FALSE	AD
LINC01821	NA	NA	0.501974	NA	NA	NA		EN	0	1	0	FALSE	AD
ENSG00000276449	0.508893	0.509085	0.509305	0.508732	0.509275	NA		Astro,EN,IN,Oligo,OPC	0	5	0	FALSE	AD
SMCHD1	0.505071	NA	0.504914	0.504847	0.504871	NA		EN,IN,Oligo,OPC	0	4	0	FALSE	AD
ENSG00000286463	NA	NA	0.501992	NA	NA	NA		EN	0	1	0	FALSE	AD
ENSG00000254783	NA	NA	0.502003	NA	NA	NA		EN	0	1	0	FALSE	AD
RB1	NA	0.644437	0.642657	NA	0.642731	NA		Astro,EN,IN	0	3	0	FALSE	AD
CREB5	NA	NA	NA	NA	NA	0.502036		Immune	0	1	0	FALSE	AD
RBM38	NA	NA	NA	0.50196	NA	NA		Oligo	0	1	0	FALSE	AD
ACP6	0.571927	0.572149	0.571985	0.57201	0.572029	0.572099		Astro,EN,IN,Immune,Oligo,OPC	0	6	0	FALSE	AD
AP1B1	NA	NA	NA	NA	NA	0.502079		Immune	0	1	0	FALSE	AD
SLC15A2	NA	0.458421	0.458558	0.458801	0.4585	NA		Astro,EN,IN,Oligo	0	4	0	FALSE	AD
PRPF31	NA	NA	0.502139	NA	NA	NA		EN	0	1	0	FALSE	AD
GABRG3	NA	NA	0.517184	0.518592	0.517191	NA		EN,IN,Oligo	0	3	0	FALSE	AD
ETHE1	0.385862	0.385742	0.385791	0.385867	0.385756	0.385745		Astro,EN,IN,Immune,Oligo,OPC	0	6	0	FALSE	AD
NTN5	NA	0.613784	0.613432	0.613132	0.613499	NA		Astro,EN,IN,Oligo	0	4	0	FALSE	AD
ENSG00000255506	NA	0.50221	NA	NA	NA	NA		Astro	0	1	0	FALSE	AD
ENSG00000286871	NA	NA	NA	NA	0.502231	NA		IN	0	1	0	FALSE	AD
ENSG00000259241	NA	NA	0.478593	NA	0.478711	NA		EN,IN	0	2	0	FALSE	AD
PNPLA8	NA	0.415338	0.415732	0.41541	0.415644	NA		Astro,EN,IN,Oligo	0	4	0	FALSE	AD
SPDYE18	0.38613	0.386061	0.386158	0.386056	0.38613	0.38598		Astro,EN,IN,Immune,Oligo,OPC	0	6	0	FALSE	AD
ENSG00000287175	NA	NA	0.502362	NA	NA	NA		EN	0	1	0	FALSE	AD
NKX6-2	NA	NA	NA	0.502301	NA	NA		Oligo	0	1	0	FALSE	AD
ENSG00000260329	NA	NA	NA	NA	0.502378	NA		IN	0	1	0	FALSE	AD
INCENP	NA	0.371734	0.371702	0.371951	0.371678	NA		Astro,EN,IN,Oligo	0	4	0	FALSE	AD
ZNF66	0.660164	0.660498	0.659996	0.660432	0.660053	0.660677		Astro,EN,IN,Immune,Oligo,OPC	0	6	0	FALSE	AD
SHC4	NA	NA	0.536415	0.537573	0.536482	NA		EN,IN,Oligo	0	3	0	FALSE	AD
DHRS4-AS1	0.650775	0.650861	0.650845	0.650799	0.650813	0.651057		Astro,EN,IN,Immune,Oligo,OPC	0	6	0	FALSE	AD
ENSG00000256237	NA	NA	0.468518	0.468023	0.468428	NA		EN,IN,Oligo	0	3	0	FALSE	AD
ENSG00000240093	NA	NA	0.297128	0.297156	0.297128	0.2971		EN,IN,Immune,Oligo	0	4	0	FALSE	AD
DMAC2	0.445085	NA	0.444598	NA	0.444711	NA		EN,IN,OPC	0	3	0	FALSE	AD
TRIM9	NA	0.43391	0.433844	0.434454	0.43382	NA		Astro,EN,IN,Oligo	0	4	0	FALSE	AD
PIGX	NA	0.704196	0.703808	0.704475	0.703917	0.704164		Astro,EN,IN,Immune,Oligo	0	5	0	FALSE	AD
EXOSC8	NA	NA	NA	0.502414	NA	NA		Oligo	0	1	0	FALSE	AD
LINC02280	NA	NA	0.502518	NA	NA	NA		EN	0	1	0	FALSE	AD
ABRACL	NA	NA	0.54851	NA	0.548321	NA		EN,IN	0	2	0	FALSE	AD
SLFN12	NA	NA	NA	NA	NA	0.502532		Immune	0	1	0	FALSE	AD
ENSG00000279091	NA	NA	0.502566	NA	NA	NA		EN	0	1	0	FALSE	AD
LINC02577	NA	NA	0.502579	NA	NA	NA		EN	0	1	0	FALSE	AD
ENSG00000287385	NA	0.502591	NA	NA	NA	NA		Astro	0	1	0	FALSE	AD
MRNIP	NA	NA	0.435175	0.435517	0.435225	NA		EN,IN,Oligo	0	3	0	FALSE	AD
ATP5PF	NA	NA	NA	0.502559	NA	NA		Oligo	0	1	0	FALSE	AD
ENSG00000287656	NA	NA	NA	NA	0.502651	NA		IN	0	1	0	FALSE	AD
TRA2B	NA	NA	0.502719	NA	NA	NA		EN	0	1	0	FALSE	AD
IRAK1BP1	0.518487	0.517932	0.518644	NA	0.518441	NA		Astro,EN,IN,OPC	0	4	0	FALSE	AD
ENSG00000273090	NA	NA	0.502761	NA	NA	NA		EN	0	1	0	FALSE	AD
RAB10	NA	0.510611	0.510308	0.511005	0.510298	NA		Astro,EN,IN,Oligo	0	4	0	FALSE	AD
CABP1	NA	NA	0.60474	NA	0.60506	NA		EN,IN	0	2	0	FALSE	AD
MED11	NA	0.362398	0.362439	0.362304	0.362385	NA		Astro,EN,IN,Oligo	0	4	0	FALSE	AD
ENSG00000270378	NA	NA	NA	0.502756	NA	NA		Oligo	0	1	0	FALSE	AD
RAB27A	0.32749	0.327389	0.327497	0.327415	0.327464	0.327464		Astro,EN,IN,Immune,Oligo,OPC	0	6	0	FALSE	AD
FBXO17	0.659932	0.660615	0.660487	0.659873	0.660475	NA		Astro,EN,IN,Oligo,OPC	0	5	0	FALSE	AD
ENSG00000287424	NA	NA	0.502874	NA	NA	NA		EN	0	1	0	FALSE	AD
ENSG00000250770	0.502739	NA	NA	NA	NA	NA		OPC	0	1	0	FALSE	AD
LINC02614	0.704524	0.703889	0.703488	0.704834	0.703553	NA		Astro,EN,IN,Oligo,OPC	0	5	0	FALSE	AD
GNPAT	NA	NA	0.418403	NA	0.418406	NA		EN,IN	0	2	0	FALSE	AD
RANBP3	NA	0.532953	0.532415	NA	NA	0.532603		Astro,EN,Immune	0	3	0	FALSE	AD
ACSL3	NA	0.517096	0.517681	NA	NA	NA		Astro,EN	0	2	0	FALSE	AD
SLC6A9	NA	0.502946	NA	NA	NA	NA		Astro	0	1	0	FALSE	AD
UBXN10	NA	NA	0.502982	NA	NA	NA		EN	0	1	0	FALSE	AD
RRBP1	NA	0.499552	0.499772	0.499343	NA	NA		Astro,EN,Oligo	0	3	0	FALSE	AD
ENSG00000287464	NA	NA	NA	0.503004	NA	NA		Oligo	0	1	0	FALSE	AD
ENSG00000279923	NA	NA	0.503103	NA	NA	NA		EN	0	1	0	FALSE	AD
TRIM61	NA	0.571772	NA	0.571439	0.57131	NA		Astro,IN,Oligo	0	3	0	FALSE	AD
LLGL2	NA	0.578815	0.578527	0.57916	0.578537	0.578871		Astro,EN,IN,Immune,Oligo	0	5	0	FALSE	AD
C1QL2	0.404498	NA	NA	NA	0.404464	NA		IN,OPC	0	2	0	FALSE	AD
ENSG00000225945	NA	0.559066	NA	0.559776	NA	NA		Astro,Oligo	0	2	0	FALSE	AD
ENSG00000286494	NA	NA	0.622533	0.622396	0.622337	NA		EN,IN,Oligo	0	3	0	FALSE	AD
ENSG00000249863	NA	NA	0.50321	NA	NA	NA		EN	0	1	0	FALSE	AD
ABCA8	NA	NA	NA	0.65638	NA	0.657721		Immune,Oligo	0	2	0	FALSE	AD
PBX4	NA	0.506495	0.505557	NA	0.505615	NA		Astro,EN,IN	0	3	0	FALSE	AD
SLC22A3	NA	NA	NA	NA	0.558611	NA		IN	0	1	0	FALSE	AD
MRE11	0.405335	0.405315	0.405357	0.405327	0.405348	0.405314		Astro,EN,IN,Immune,Oligo,OPC	0	6	0	FALSE	AD
GTF3C1	NA	NA	NA	NA	0.503354	NA		IN	0	1	0	FALSE	AD
BMP1	NA	NA	0.594461	NA	0.594187	NA		EN,IN	0	2	0	FALSE	AD
FAM181A-AS1	NA	0.503355	NA	NA	NA	NA		Astro	0	1	0	FALSE	AD
RASAL2	0.53238	NA	0.531816	NA	0.531984	NA		EN,IN,OPC	0	3	0	FALSE	AD
MAPK8IP2	NA	NA	0.503429	NA	NA	NA		EN	0	1	0	FALSE	AD
SHMT1	0.527488	0.527531	0.527546	0.527468	0.527494	0.52748		Astro,EN,IN,Immune,Oligo,OPC	0	6	0	FALSE	AD
ENSG00000188002	0.303072	0.303139	0.303153	0.30302	0.303118	NA		Astro,EN,IN,Oligo,OPC	0	5	0	FALSE	AD
CD274	NA	NA	0.341949	0.342015	0.341944	NA		EN,IN,Oligo	0	3	0	FALSE	AD
CASP10	NA	NA	0.503498	NA	NA	NA		EN	0	1	0	FALSE	AD
MRLN	NA	NA	0.448315	NA	0.448282	NA		EN,IN	0	2	0	FALSE	AD
TMEM50B	0.247219	0.247231	0.247231	0.247188	0.247215	0.247186		Astro,EN,IN,Immune,Oligo,OPC	0	6	0	FALSE	AD
ATP6V0A4	NA	NA	0.425813	NA	0.425863	NA		EN,IN	0	2	0	FALSE	AD
KIF1C	NA	NA	0.41881	NA	0.418852	NA		EN,IN	0	2	0	FALSE	AD
SLC19A2	NA	0.466065	0.466637	0.466035	NA	0.466064		Astro,EN,Immune,Oligo	0	4	0	FALSE	AD
SHLD2P3	NA	NA	0.598151	0.599396	NA	NA		EN,Oligo	0	2	0	FALSE	AD
ENSG00000241231	0.594728	0.594808	0.59469	0.594815	0.594633	NA		Astro,EN,IN,Oligo,OPC	0	5	0	FALSE	AD
LAMB1	0.4794	0.478879	NA	0.47907	NA	NA		Astro,Oligo,OPC	0	3	0	FALSE	AD
ENSG00000272971	NA	NA	0.503634	NA	NA	NA		EN	0	1	0	FALSE	AD
OVOL2	0.59096	0.590514	NA	NA	0.591318	0.590399		Astro,IN,Immune,OPC	0	4	0	FALSE	AD
PDSS2	NA	NA	0.503689	NA	NA	NA		EN	0	1	0	FALSE	AD
FUT8-AS1	NA	NA	NA	0.503608	NA	NA		Oligo	0	1	0	FALSE	AD
MCF2L2	0.511845	0.511286	0.511739	0.511496	0.511637	NA		Astro,EN,IN,Oligo,OPC	0	5	0	FALSE	AD
EPS15L1	NA	NA	0.469239	0.468764	NA	NA		EN,Oligo	0	2	0	FALSE	AD
SCMH1	0.429156	0.428824	NA	0.428989	NA	0.428861		Astro,Immune,Oligo,OPC	0	4	0	FALSE	AD
ZNF101	0.468905	0.468778	0.468701	0.468955	0.468702	NA		Astro,EN,IN,Oligo,OPC	0	5	0	FALSE	AD
CTXND2	NA	NA	NA	0.503814	NA	NA		Oligo	0	1	0	FALSE	AD
RPS3AP41	NA	NA	0.503925	NA	NA	NA		EN	0	1	0	FALSE	AD
STRN	NA	0.55598	NA	NA	0.556924	NA		Astro,IN	0	2	0	FALSE	AD
SMIM8	NA	0.435939	0.43576	0.435812	0.43575	0.435867		Astro,EN,IN,Immune,Oligo	0	5	0	FALSE	AD
ZNF839	NA	0.355094	0.355251	0.355089	0.355216	NA		Astro,EN,IN,Oligo	0	4	0	FALSE	AD
RGS18	NA	NA	NA	NA	NA	0.503953		Immune	0	1	0	FALSE	AD
NME9	NA	NA	0.478905	0.480084	0.478928	NA		EN,IN,Oligo	0	3	0	FALSE	AD
LINC01630	0.591718	0.591355	0.591193	0.592019	NA	NA		Astro,EN,Oligo,OPC	0	4	0	FALSE	AD
CHST9	0.679078	0.680089	0.679613	NA	NA	NA		Astro,EN,OPC	0	3	0	FALSE	AD
RNASEH1-AS1	NA	NA	0.620732	0.619779	0.62091	NA		EN,IN,Oligo	0	3	0	FALSE	AD
ACSM1	NA	NA	0.468593	0.468822	0.468674	NA		EN,IN,Oligo	0	3	0	FALSE	AD
GLRX	NA	NA	0.681504	NA	0.681419	0.682757		EN,IN,Immune	0	3	0	FALSE	AD
DPP4	NA	NA	0.471842	NA	0.471778	NA		EN,IN	0	2	0	FALSE	AD
GBP7	NA	0.41368	0.413781	NA	NA	NA		Astro,EN	0	2	0	FALSE	AD
AGMO	0.503876	NA	0.504083	0.503724	0.504183	NA		EN,IN,Oligo,OPC	0	4	0	FALSE	AD
SCML4	NA	NA	0.471537	NA	0.471473	NA		EN,IN	0	2	0	FALSE	AD
ENSG00000286343	NA	NA	0.504146	NA	NA	NA		EN	0	1	0	FALSE	AD
XAF1	0.456873	0.456615	NA	NA	NA	0.456414		Astro,Immune,OPC	0	3	0	FALSE	AD
COL25A1	0.513531	0.51368	0.51354	0.51358	0.513578	0.513778		Astro,EN,IN,Immune,Oligo,OPC	0	6	0	FALSE	AD
PPP1R14B	NA	0.504155	NA	NA	NA	NA		Astro	0	1	0	FALSE	AD
ENSG00000275371	NA	NA	0.528122	0.5273	NA	NA		EN,Oligo	0	2	0	FALSE	AD
NPBWR2	NA	NA	0.504208	NA	NA	NA		EN	0	1	0	FALSE	AD
ERVK3-1	NA	0.548232	0.548509	0.548018	0.548434	NA		Astro,EN,IN,Oligo	0	4	0	FALSE	AD
ENSG00000285954	NA	NA	0.675423	NA	0.675899	NA		EN,IN	0	2	0	FALSE	AD
IL33	NA	0.503485	0.503093	NA	NA	NA		Astro,EN	0	2	0	FALSE	AD
ENSG00000226087	NA	NA	NA	0.5042	NA	NA		Oligo	0	1	0	FALSE	AD
FTOP1	NA	NA	0.45854	NA	0.458628	NA		EN,IN	0	2	0	FALSE	AD
LINC00390	NA	NA	0.524053	NA	0.523911	NA		EN,IN	0	2	0	FALSE	AD
TADA2B	NA	NA	NA	0.504278	NA	NA		Oligo	0	1	0	FALSE	AD
CTSZ	NA	NA	0.476002	NA	0.476112	NA		EN,IN	0	2	0	FALSE	AD
MLKL	NA	NA	NA	0.556313	NA	0.555736		Immune,Oligo	0	2	0	FALSE	AD
FAM136A	NA	NA	0.635547	0.637133	0.635472	NA		EN,IN,Oligo	0	3	0	FALSE	AD
DAPP1	NA	NA	0.585621	NA	NA	0.584592		EN,Immune	0	2	0	FALSE	AD
ENPP7P4	0.627731	0.628153	0.628463	0.627529	0.628361	NA		Astro,EN,IN,Oligo,OPC	0	5	0	FALSE	AD
CASP4LP	NA	NA	0.467879	NA	0.467821	NA		EN,IN	0	2	0	FALSE	AD
CNN2	NA	NA	NA	0.504387	NA	NA		Oligo	0	1	0	FALSE	AD
ENSG00000267731	NA	0.328615	0.328758	0.328696	0.328702	NA		Astro,EN,IN,Oligo	0	4	0	FALSE	AD
TPTE2	0.344266	0.344125	0.344238	0.344197	0.344194	NA		Astro,EN,IN,Oligo,OPC	0	5	0	FALSE	AD
TET2	0.451732	NA	0.451053	NA	0.451056	NA		EN,IN,OPC	0	3	0	FALSE	AD
ENSG00000286721	NA	0.353191	0.353408	0.353221	0.353374	NA		Astro,EN,IN,Oligo	0	4	0	FALSE	AD
ENSG00000269901	0.504355	NA	NA	NA	NA	NA		OPC	0	1	0	FALSE	AD
ENSG00000286605	NA	NA	0.504537	NA	NA	NA		EN	0	1	0	FALSE	AD
ENDOU	NA	NA	0.504539	NA	NA	NA		EN	0	1	0	FALSE	AD
GC	NA	0.507502	0.508019	NA	NA	NA		Astro,EN	0	2	0	FALSE	AD
ENSG00000258473	NA	0.504536	NA	NA	NA	NA		Astro	0	1	0	FALSE	AD
C1orf226	NA	NA	0.427307	NA	0.427357	NA		EN,IN	0	2	0	FALSE	AD
ENSG00000269514	0.478562	0.478319	0.478593	0.47843	0.478543	0.478368		Astro,EN,IN,Immune,Oligo,OPC	0	6	0	FALSE	AD
NFIA-AS2	0.504462	NA	NA	NA	NA	NA		OPC	0	1	0	FALSE	AD
SPATA21	NA	NA	0.463184	0.46275	NA	NA		EN,Oligo	0	2	0	FALSE	AD
ENSG00000258687	NA	NA	0.504652	NA	NA	NA		EN	0	1	0	FALSE	AD
QSOX1	0.641006	0.64064	0.641446	0.64058	0.641266	NA		Astro,EN,IN,Oligo,OPC	0	5	0	FALSE	AD
ATG12	0.433778	0.433538	0.433757	0.433656	0.433713	NA		Astro,EN,IN,Oligo,OPC	0	5	0	FALSE	AD
TMEM72-AS1	0.684601	NA	0.684392	0.684996	0.684405	0.685298		EN,IN,Immune,Oligo,OPC	0	5	0	FALSE	AD
LINC01121	NA	NA	0.517068	NA	0.517234	NA		EN,IN	0	2	0	FALSE	AD
ENSG00000285688	NA	NA	0.364998	0.365191	0.364997	NA		EN,IN,Oligo	0	3	0	FALSE	AD
CDH11	NA	0.605311	NA	0.604308	NA	NA		Astro,Oligo	0	2	0	FALSE	AD
ENSG00000264449	NA	NA	0.630963	NA	0.631331	NA		EN,IN	0	2	0	FALSE	AD
TARS1	0.454712	0.454371	0.454576	0.45464	0.454532	0.454354		Astro,EN,IN,Immune,Oligo,OPC	0	6	0	FALSE	AD
RALY	NA	NA	0.620242	NA	NA	0.619872		EN,Immune	0	2	0	FALSE	AD
ENSG00000241678	NA	NA	0.504812	NA	NA	NA		EN	0	1	0	FALSE	AD
MSTO1	NA	0.504797	NA	NA	NA	NA		Astro	0	1	0	FALSE	AD
CWC25	NA	0.629983	0.629074	0.62936	0.629126	NA		Astro,EN,IN,Oligo	0	4	0	FALSE	AD
MTERF4	0.353095	0.353267	0.353139	0.353113	0.353145	0.353207		Astro,EN,IN,Immune,Oligo,OPC	0	6	0	FALSE	AD
ADCY3	NA	0.682532	0.681859	0.682674	0.681881	0.682255		Astro,EN,IN,Immune,Oligo	0	5	0	FALSE	AD
ZNF215	NA	0.495664	0.496143	NA	0.495944	NA		Astro,EN,IN	0	3	0	FALSE	AD
ENSG00000286385	NA	NA	0.416485	NA	0.416521	NA		EN,IN	0	2	0	FALSE	AD
KIAA0895LP1	NA	NA	0.50494	NA	NA	NA		EN	0	1	0	FALSE	AD
MPPE1	0.546228	0.546368	0.546368	0.54617	0.546343	0.546367		Astro,EN,IN,Immune,Oligo,OPC	0	6	0	FALSE	AD
MED13L	NA	0.546886	NA	NA	NA	0.546476		Astro,Immune	0	2	0	FALSE	AD
ENSG00000286565	NA	NA	0.686288	0.688038	0.686296	NA		EN,IN,Oligo	0	3	0	FALSE	AD
LINC01915	NA	NA	0.472126	NA	0.47223	NA		EN,IN	0	2	0	FALSE	AD
CADPS	0.616996	0.617203	0.617044	0.617137	0.617018	NA		Astro,EN,IN,Oligo,OPC	0	5	0	FALSE	AD
C12orf42	NA	NA	0.482644	NA	NA	0.482984		EN,Immune	0	2	0	FALSE	AD
YJEFN3	NA	0.611756	0.611211	NA	0.611351	NA		Astro,EN,IN	0	3	0	FALSE	AD
ENSG00000287877	0.32712	0.32707	0.326917	NA	0.326885	NA		Astro,EN,IN,OPC	0	4	0	FALSE	AD
HORMAD1	NA	NA	0.505703	NA	0.505591	NA		EN,IN	0	2	0	FALSE	AD
BOD1L1	0.59967	0.599873	0.599762	0.599758	0.59969	NA		Astro,EN,IN,Oligo,OPC	0	5	0	FALSE	AD
CABYR	NA	0.526424	0.527199	0.52649	0.527109	0.526379		Astro,EN,IN,Immune,Oligo	0	5	0	FALSE	AD
FAM13B	NA	0.505085	NA	NA	NA	NA		Astro	0	1	0	FALSE	AD
ENSG00000258958	NA	NA	0.505125	NA	NA	NA		EN	0	1	0	FALSE	AD
LRP1B	NA	0.552383	0.552811	0.552398	0.552894	NA		Astro,EN,IN,Oligo	0	4	0	FALSE	AD
IL15	NA	0.486721	0.487151	NA	0.487093	0.486782		Astro,EN,IN,Immune	0	4	0	FALSE	AD
RPP30	0.603358	NA	NA	0.604144	NA	NA		Oligo,OPC	0	2	0	FALSE	AD
EPB41L5	NA	NA	0.312905	0.312911	0.312902	0.312886		EN,IN,Immune,Oligo	0	4	0	FALSE	AD
ENSG00000276759	NA	0.505201	NA	NA	NA	NA		Astro	0	1	0	FALSE	AD
PCDHB11	NA	0.527301	0.527286	0.528218	0.527238	NA		Astro,EN,IN,Oligo	0	4	0	FALSE	AD
IFI16	0.657468	0.657303	0.657393	0.657433	0.657365	0.65723		Astro,EN,IN,Immune,Oligo,OPC	0	6	0	FALSE	AD
ENSG00000269387	NA	NA	0.5053	NA	NA	NA		EN	0	1	0	FALSE	AD
METTL21A	NA	NA	0.611981	0.610466	NA	NA		EN,Oligo	0	2	0	FALSE	AD
ANKRD7	0.341279	0.341377	0.341305	0.341313	0.341274	NA		Astro,EN,IN,Oligo,OPC	0	5	0	FALSE	AD
NRXN3	0.53096	NA	NA	0.531276	NA	NA		Oligo,OPC	0	2	0	FALSE	AD
SRD5A1	NA	0.646162	NA	0.646309	0.645677	NA		Astro,IN,Oligo	0	3	0	FALSE	AD
ENSG00000231829	NA	NA	0.45163	NA	0.451707	NA		EN,IN	0	2	0	FALSE	AD
TMEM25	NA	NA	0.460855	NA	0.460943	NA		EN,IN	0	2	0	FALSE	AD
ENSG00000283443	NA	NA	0.505505	NA	NA	NA		EN	0	1	0	FALSE	AD
STAG1	0.562102	NA	0.562117	NA	NA	0.561493		EN,Immune,OPC	0	3	0	FALSE	AD
POU2F2	0.40505	NA	0.40441	NA	0.404442	NA		EN,IN,OPC	0	3	0	FALSE	AD
FEM1C	NA	NA	NA	0.505466	NA	NA		Oligo	0	1	0	FALSE	AD
ENSG00000265943	NA	NA	0.498922	0.499487	0.498888	NA		EN,IN,Oligo	0	3	0	FALSE	AD
PRMT8	0.505436	NA	NA	NA	NA	NA		OPC	0	1	0	FALSE	AD
LUCAT1	NA	0.641792	0.643398	NA	NA	NA		Astro,EN	0	2	0	FALSE	AD
LBHD1	NA	NA	0.51975	NA	0.519917	NA		EN,IN	0	2	0	FALSE	AD
SLC7A5	NA	NA	0.422796	NA	NA	0.422711		EN,Immune	0	2	0	FALSE	AD
ENSG00000249592	NA	NA	0.435735	NA	0.435792	NA		EN,IN	0	2	0	FALSE	AD
CORO2B	NA	0.525264	NA	0.524778	NA	NA		Astro,Oligo	0	2	0	FALSE	AD
ENSG00000225339	NA	0.528964	NA	NA	0.528565	NA		Astro,IN	0	2	0	FALSE	AD
NAMPT	NA	NA	NA	0.549114	0.548491	NA		IN,Oligo	0	2	0	FALSE	AD
ENSG00000283667	NA	NA	0.505683	NA	NA	NA		EN	0	1	0	FALSE	AD
DDRGK1	NA	NA	0.505714	NA	NA	NA		EN	0	1	0	FALSE	AD
LINC01945	NA	NA	0.59976	NA	0.600061	NA		EN,IN	0	2	0	FALSE	AD
DNMT3B	NA	NA	0.427958	NA	0.427955	NA		EN,IN	0	2	0	FALSE	AD
DTYMK	NA	NA	NA	0.615674	0.617389	NA		IN,Oligo	0	2	0	FALSE	AD
RASGRP3	NA	NA	NA	0.543562	NA	0.543057		Immune,Oligo	0	2	0	FALSE	AD
ENSG00000286229	NA	NA	0.513123	NA	0.513281	NA		EN,IN	0	2	0	FALSE	AD
OR3A2	NA	0.583031	0.583165	0.583474	0.58324	0.583016		Astro,EN,IN,Immune,Oligo	0	5	0	FALSE	AD
VTI1B	NA	NA	0.5059	NA	NA	NA		EN	0	1	0	FALSE	AD
MRC2	0.682142	0.683114	0.682685	NA	NA	NA		Astro,EN,OPC	0	3	0	FALSE	AD
RFX6	NA	NA	0.505919	NA	NA	NA		EN	0	1	0	FALSE	AD
MTF1	NA	0.385964	0.385892	NA	0.38584	NA		Astro,EN,IN	0	3	0	FALSE	AD
TMEM165	NA	NA	0.485074	0.485959	0.485113	NA		EN,IN,Oligo	0	3	0	FALSE	AD
TMCC1	NA	0.485401	NA	NA	NA	0.485193		Astro,Immune	0	2	0	FALSE	AD
WNT2B	0.647787	0.647772	0.648031	0.647637	0.647914	0.64764		Astro,EN,IN,Immune,Oligo,OPC	0	6	0	FALSE	AD
ENSG00000281160	NA	NA	0.506024	NA	NA	NA		EN	0	1	0	FALSE	AD
PHLDB3	NA	NA	0.651319	0.650831	0.651254	0.650885		EN,IN,Immune,Oligo	0	4	0	FALSE	AD
NETO1	NA	NA	NA	0.491356	0.492169	NA		IN,Oligo	0	2	0	FALSE	AD
RPL21P43	NA	NA	NA	NA	0.506024	NA		IN	0	1	0	FALSE	AD
ZFP62	NA	NA	0.467899	0.467454	NA	NA		EN,Oligo	0	2	0	FALSE	AD
ADAM33	0.679095	0.679382	0.678595	NA	0.678603	NA		Astro,EN,IN,OPC	0	4	0	FALSE	AD
CDC42EP3	NA	NA	0.508183	NA	0.508333	NA		EN,IN	0	2	0	FALSE	AD
ENSG00000272831	NA	NA	NA	0.451433	0.451529	NA		IN,Oligo	0	2	0	FALSE	AD
PRDM6	NA	NA	0.378219	0.378176	0.378248	NA		EN,IN,Oligo	0	3	0	FALSE	AD
ENSG00000288552	NA	NA	0.506155	NA	NA	NA		EN	0	1	0	FALSE	AD
FOXO6	NA	NA	0.419224	0.419325	0.41919	NA		EN,IN,Oligo	0	3	0	FALSE	AD
ENSG00000270634	NA	NA	NA	0.506105	NA	NA		Oligo	0	1	0	FALSE	AD
ASCC3	NA	NA	0.465383	0.466257	0.46541	NA		EN,IN,Oligo	0	3	0	FALSE	AD
ADAMTS5	0.642381	NA	0.643585	NA	NA	NA		EN,OPC	0	2	0	FALSE	AD
ENSG00000286117	NA	0.506272	NA	NA	NA	NA		Astro	0	1	0	FALSE	AD
DIAPH1-AS1	NA	NA	0.499753	NA	0.499891	NA		EN,IN	0	2	0	FALSE	AD
WDR41	NA	0.500334	NA	0.500209	0.500862	0.500186		Astro,IN,Immune,Oligo	0	4	0	FALSE	AD
GLE1	NA	0.280703	0.280805	0.280683	0.280766	0.28066		Astro,EN,IN,Immune,Oligo	0	5	0	FALSE	AD
ENSG00000263982	0.575323	0.574533	0.575247	NA	NA	NA		Astro,EN,OPC	0	3	0	FALSE	AD
ENSG00000287684	NA	NA	NA	NA	NA	0.506322		Immune	0	1	0	FALSE	AD
ENSG00000285921	NA	NA	0.505008	0.505414	NA	NA		EN,Oligo	0	2	0	FALSE	AD
RCC2	NA	NA	0.506378	NA	NA	NA		EN	0	1	0	FALSE	AD
GOLGA8H	NA	0.668829	0.66905	0.669692	0.668931	NA		Astro,EN,IN,Oligo	0	4	0	FALSE	AD
PNRC2	NA	NA	0.39018	0.39011	0.390142	NA		EN,IN,Oligo	0	3	0	FALSE	AD
ENSG00000258414	NA	NA	0.506482	NA	NA	NA		EN	0	1	0	FALSE	AD
ENSG00000248758	0.625695	NA	0.626289	0.625612	0.626387	NA		EN,IN,Oligo,OPC	0	4	0	FALSE	AD
ENSG00000253108	NA	0.502065	0.501918	NA	0.501848	NA		Astro,EN,IN	0	3	0	FALSE	AD
ENSG00000235880	NA	NA	NA	NA	NA	0.506562		Immune	0	1	0	FALSE	AD
SARDH	NA	0.645718	0.646536	NA	0.646571	NA		Astro,EN,IN	0	3	0	FALSE	AD
ENSG00000286830	NA	0.655641	0.654769	NA	0.654736	NA		Astro,EN,IN	0	3	0	FALSE	AD
LINC02788	NA	NA	0.493264	0.49359	NA	NA		EN,Oligo	0	2	0	FALSE	AD
ZNF124	0.693842	NA	0.693905	0.693667	0.693993	0.693593		EN,IN,Immune,Oligo,OPC	0	5	0	FALSE	AD
MYO1F	NA	NA	NA	0.609741	NA	0.610607		Immune,Oligo	0	2	0	FALSE	AD
C19orf48	NA	NA	0.45865	NA	0.458609	NA		EN,IN	0	2	0	FALSE	AD
WASF1	0.683432	0.683864	0.68345	0.68343	NA	NA		Astro,EN,Oligo,OPC	0	4	0	FALSE	AD
ENSG00000275286	NA	NA	0.506732	NA	NA	NA		EN	0	1	0	FALSE	AD
NUS1	NA	NA	0.423373	0.423298	NA	NA		EN,Oligo	0	2	0	FALSE	AD
NEFL	NA	NA	0.656002	NA	0.655593	NA		EN,IN	0	2	0	FALSE	AD
ENSG00000255621	NA	0.60119	0.601406	0.600902	0.601385	NA		Astro,EN,IN,Oligo	0	4	0	FALSE	AD
PITPNM2	NA	NA	0.506764	NA	NA	NA		EN	0	1	0	FALSE	AD
DSEL-AS1	NA	NA	NA	0.50669	NA	NA		Oligo	0	1	0	FALSE	AD
CACNA1D	NA	0.452359	NA	NA	NA	0.452462		Astro,Immune	0	2	0	FALSE	AD
SURF6	NA	NA	NA	NA	NA	0.506795		Immune	0	1	0	FALSE	AD
LURAP1L	NA	NA	NA	0.506745	NA	NA		Oligo	0	1	0	FALSE	AD
DYRK3	NA	NA	0.472446	NA	0.472545	NA		EN,IN	0	2	0	FALSE	AD
KCNS3	0.54764	NA	NA	0.547131	0.547843	NA		IN,Oligo,OPC	0	3	0	FALSE	AD
DNM1P35	NA	NA	0.506872	NA	NA	NA		EN	0	1	0	FALSE	AD
LEPR	0.706256	0.70639	0.70666	0.706058	0.706586	0.706409		Astro,EN,IN,Immune,Oligo,OPC	0	6	0	FALSE	AD
STEAP2-AS1	0.674204	0.674913	0.674781	NA	0.674657	NA		Astro,EN,IN,OPC	0	4	0	FALSE	AD
ENSG00000266865	NA	NA	0.648857	0.647628	0.648911	NA		EN,IN,Oligo	0	3	0	FALSE	AD
SYNM	0.505392	0.50599	0.505435	0.505645	0.505444	NA		Astro,EN,IN,Oligo,OPC	0	5	0	FALSE	AD
ENSG00000225032	NA	NA	NA	0.617084	0.615762	NA		IN,Oligo	0	2	0	FALSE	AD
ARMS2	NA	NA	NA	NA	0.50703	NA		IN	0	1	0	FALSE	AD
ADRA1A	0.573705	0.573275	0.57403	NA	0.573964	NA		Astro,EN,IN,OPC	0	4	0	FALSE	AD
PTPRG-AS1	0.563991	NA	NA	0.563434	0.564451	NA		IN,Oligo,OPC	0	3	0	FALSE	AD
ENSG00000287778	0.651027	NA	0.651298	NA	0.651307	0.650341		EN,IN,Immune,OPC	0	4	0	FALSE	AD
RAB3IP	0.581167	0.581072	0.581395	0.580975	0.581443	NA		Astro,EN,IN,Oligo,OPC	0	5	0	FALSE	AD
ENSG00000253944	NA	0.461552	NA	0.461357	0.461491	0.461441		Astro,IN,Immune,Oligo	0	4	0	FALSE	AD
ENSG00000250015	NA	NA	NA	0.624817	0.626595	NA		IN,Oligo	0	2	0	FALSE	AD
ADGRA3	NA	0.594398	0.594489	0.59455	0.594525	0.594645		Astro,EN,IN,Immune,Oligo	0	5	0	FALSE	AD
DIRC3-AS1	0.686004	NA	0.6853	0.686798	0.685362	NA		EN,IN,Oligo,OPC	0	4	0	FALSE	AD
SMARCB1	NA	NA	0.365262	0.365244	0.365271	NA		EN,IN,Oligo	0	3	0	FALSE	AD
FBXL21P	NA	NA	0.636429	NA	0.636073	NA		EN,IN	0	2	0	FALSE	AD
GREM2	NA	NA	0.510354	NA	0.510504	NA		EN,IN	0	2	0	FALSE	AD
CCDC18	0.504151	0.503988	NA	0.50417	0.504078	NA		Astro,IN,Oligo,OPC	0	4	0	FALSE	AD
LINC01221	NA	NA	NA	0.507259	NA	NA		Oligo	0	1	0	FALSE	AD
LINC01993	NA	NA	NA	0.507319	NA	NA		Oligo	0	1	0	FALSE	AD
KDR	NA	NA	NA	0.558089	0.557408	NA		IN,Oligo	0	2	0	FALSE	AD
RFC4	0.460454	0.460227	0.460497	0.460286	0.460458	0.460304		Astro,EN,IN,Immune,Oligo,OPC	0	6	0	FALSE	AD
PLA2G4A	NA	NA	NA	NA	0.507424	NA		IN	0	1	0	FALSE	AD
FIS1	NA	NA	NA	0.602019	NA	0.602821		Immune,Oligo	0	2	0	FALSE	AD
BCHE	0.636139	NA	0.636288	0.635631	0.63614	NA		EN,IN,Oligo,OPC	0	4	0	FALSE	AD
ARHGEF16	NA	NA	0.458994	0.458609	NA	NA		EN,Oligo	0	2	0	FALSE	AD
GSTO1	NA	NA	NA	0.507456	NA	NA		Oligo	0	1	0	FALSE	AD
LINC01781	NA	NA	0.507544	NA	NA	NA		EN	0	1	0	FALSE	AD
MDS2	NA	NA	NA	0.507462	NA	NA		Oligo	0	1	0	FALSE	AD
BEGAIN	NA	0.642728	0.643742	NA	0.643625	NA		Astro,EN,IN	0	3	0	FALSE	AD
EME2	NA	NA	0.385789	NA	0.385805	0.385794		EN,IN,Immune	0	3	0	FALSE	AD
WFS1	NA	0.635992	0.637486	NA	NA	NA		Astro,EN	0	2	0	FALSE	AD
LINC01315	NA	NA	NA	0.507502	NA	NA		Oligo	0	1	0	FALSE	AD
ENSG00000261616	0.598438	0.598366	0.598881	0.598156	0.598692	NA		Astro,EN,IN,Oligo,OPC	0	5	0	FALSE	AD
RASGRF2-AS1	NA	NA	0.428745	0.429283	0.428769	NA		EN,IN,Oligo	0	3	0	FALSE	AD
C1orf94	NA	NA	NA	0.507569	NA	NA		Oligo	0	1	0	FALSE	AD
LTBP4	NA	NA	NA	0.662922	0.665116	NA		IN,Oligo	0	2	0	FALSE	AD
LINC00237	0.579088	NA	NA	NA	0.578293	NA		IN,OPC	0	2	0	FALSE	AD
LRRC2	0.585075	0.58488	0.58529	NA	0.585085	NA		Astro,EN,IN,OPC	0	4	0	FALSE	AD
MICALL1	NA	0.50783	NA	NA	NA	NA		Astro	0	1	0	FALSE	AD
CD46	0.381136	0.381048	0.381176	0.381056	0.381156	0.380985		Astro,EN,IN,Immune,Oligo,OPC	0	6	0	FALSE	AD
RELL2	NA	NA	0.468961	NA	0.469054	NA		EN,IN	0	2	0	FALSE	AD
MTRF1	NA	NA	0.544994	NA	0.545194	NA		EN,IN	0	2	0	FALSE	AD
ZNF14	0.320287	0.320168	0.320257	0.320242	0.320231	0.320203		Astro,EN,IN,Immune,Oligo,OPC	0	6	0	FALSE	AD
ENSG00000263847	0.303372	0.303393	0.303389	0.303343	0.30337	0.303513		Astro,EN,IN,Immune,Oligo,OPC	0	6	0	FALSE	AD
RABGAP1L-DT	NA	NA	0.661004	0.662088	0.661183	NA		EN,IN,Oligo	0	3	0	FALSE	AD
TTC14	0.49146	0.491465	0.491548	0.491344	0.491534	NA		Astro,EN,IN,Oligo,OPC	0	5	0	FALSE	AD
ENSG00000287096	NA	NA	0.508011	NA	NA	NA		EN	0	1	0	FALSE	AD
FSTL4	NA	0.639206	NA	NA	0.640726	NA		Astro,IN	0	2	0	FALSE	AD
ENSG00000250027	0.408496	0.408546	0.408519	0.408493	0.408469	NA		Astro,EN,IN,Oligo,OPC	0	5	0	FALSE	AD
GREB1L	NA	NA	NA	0.647927	0.646165	NA		IN,Oligo	0	2	0	FALSE	AD
FAM201A	NA	NA	NA	0.508014	NA	NA		Oligo	0	1	0	FALSE	AD
ENSG00000251471	NA	NA	0.415586	NA	0.415603	NA		EN,IN	0	2	0	FALSE	AD
ENSG00000214788	NA	NA	0.508147	NA	NA	NA		EN	0	1	0	FALSE	AD
PMM2	0.604389	0.603892	0.604451	0.604077	0.604363	0.603859		Astro,EN,IN,Immune,Oligo,OPC	0	6	0	FALSE	AD
SLC38A3	NA	0.583647	NA	NA	0.584712	NA		Astro,IN	0	2	0	FALSE	AD
ENSG00000255158	0.414327	0.414306	0.414262	0.414348	0.414268	0.414269		Astro,EN,IN,Immune,Oligo,OPC	0	6	0	FALSE	AD
ENSG00000270265	NA	NA	0.50819	NA	NA	NA		EN	0	1	0	FALSE	AD
CCDC88A	0.579848	0.580335	0.579801	0.580021	0.579863	NA		Astro,EN,IN,Oligo,OPC	0	5	0	FALSE	AD
DCK	NA	NA	0.508215	NA	NA	NA		EN	0	1	0	FALSE	AD
GDAP1L1	NA	NA	0.434597	NA	0.434591	NA		EN,IN	0	2	0	FALSE	AD
ENSG00000239828	0.556705	NA	0.557518	0.556434	0.557622	NA		EN,IN,Oligo,OPC	0	4	0	FALSE	AD
MAP4K5	NA	NA	0.415544	NA	0.415572	NA		EN,IN	0	2	0	FALSE	AD
MIRLET7BHG	NA	NA	0.64593	NA	0.645553	NA		EN,IN	0	2	0	FALSE	AD
LDB2	0.520108	0.520368	0.520515	0.519983	0.5205	NA		Astro,EN,IN,Oligo,OPC	0	5	0	FALSE	AD
SNRPB	NA	0.388328	0.388374	NA	0.388338	NA		Astro,EN,IN	0	3	0	FALSE	AD
MCEE	0.491842	NA	0.492024	NA	0.491881	NA		EN,IN,OPC	0	3	0	FALSE	AD
DEUP1	NA	NA	0.574526	NA	0.574636	0.574083		EN,IN,Immune	0	3	0	FALSE	AD
TXNL1	NA	NA	0.412902	0.412756	0.412922	NA		EN,IN,Oligo	0	3	0	FALSE	AD
DHDH	NA	NA	0.508322	NA	NA	NA		EN	0	1	0	FALSE	AD
C6orf132	NA	NA	0.524975	0.525347	0.525075	NA		EN,IN,Oligo	0	3	0	FALSE	AD
SNRPB2	NA	NA	0.508371	NA	NA	NA		EN	0	1	0	FALSE	AD
ENSG00000256427	NA	NA	0.462755	0.462438	0.462771	NA		EN,IN,Oligo	0	3	0	FALSE	AD
STAM	NA	NA	0.679854	0.679601	0.680077	NA		EN,IN,Oligo	0	3	0	FALSE	AD
ENSG00000285666	NA	0.433241	0.433686	0.433281	0.433599	NA		Astro,EN,IN,Oligo	0	4	0	FALSE	AD
ALDH6A1	NA	NA	0.640904	0.643053	0.640902	NA		EN,IN,Oligo	0	3	0	FALSE	AD
LINC00926	NA	NA	0.567742	NA	0.567534	NA		EN,IN	0	2	0	FALSE	AD
NBPF9	0.575186	NA	0.574351	NA	NA	NA		EN,OPC	0	2	0	FALSE	AD
MOB1B	NA	NA	0.592874	NA	NA	0.591837		EN,Immune	0	2	0	FALSE	AD
ENSG00000259713	0.397519	0.397428	0.39721	NA	0.397185	NA		Astro,EN,IN,OPC	0	4	0	FALSE	AD
RNLS	NA	NA	0.629057	0.627991	0.629116	NA		EN,IN,Oligo	0	3	0	FALSE	AD
CD58	NA	NA	0.508548	NA	NA	NA		EN	0	1	0	FALSE	AD
AMY2B	0.692659	NA	0.691688	0.693041	0.691761	NA		EN,IN,Oligo,OPC	0	4	0	FALSE	AD
ZNF518B	0.47123	NA	NA	0.470744	NA	NA		Oligo,OPC	0	2	0	FALSE	AD
ATP13A4	0.486022	0.486002	0.486119	0.485979	0.486071	0.485998		Astro,EN,IN,Immune,Oligo,OPC	0	6	0	FALSE	AD
ENSG00000273108	NA	NA	0.577927	NA	0.5777	NA		EN,IN	0	2	0	FALSE	AD
RPL31P14	NA	NA	0.435651	NA	0.435702	NA		EN,IN	0	2	0	FALSE	AD
CDK8	NA	NA	NA	0.508606	NA	NA		Oligo	0	1	0	FALSE	AD
BRSK2	NA	0.606995	0.60522	NA	0.605289	NA		Astro,EN,IN	0	3	0	FALSE	AD
DISC1FP1	NA	NA	0.607975	0.606559	NA	NA		EN,Oligo	0	2	0	FALSE	AD
MINDY1	NA	NA	0.668758	0.666554	NA	NA		EN,Oligo	0	2	0	FALSE	AD
RBM6	0.422953	0.423053	0.422996	0.422976	0.422999	0.42299		Astro,EN,IN,Immune,Oligo,OPC	0	6	0	FALSE	AD
ENSG00000268886	NA	NA	0.683743	0.682607	0.683523	NA		EN,IN,Oligo	0	3	0	FALSE	AD
CYP2U1	0.528289	NA	0.527863	NA	0.527783	NA		EN,IN,OPC	0	3	0	FALSE	AD
ENSG00000286159	NA	NA	0.564354	0.563328	NA	NA		EN,Oligo	0	2	0	FALSE	AD
BLNK	NA	0.468049	0.468072	0.46816	0.468037	0.468149		Astro,EN,IN,Immune,Oligo	0	5	0	FALSE	AD
EIF3M	NA	0.576348	0.576064	NA	NA	0.575986		Astro,EN,Immune	0	3	0	FALSE	AD
ARFGEF3	0.51274	0.513673	NA	NA	0.512762	NA		Astro,IN,OPC	0	3	0	FALSE	AD
DZANK1	NA	0.610486	0.610528	0.610624	0.610435	NA		Astro,EN,IN,Oligo	0	4	0	FALSE	AD
LINC02604	NA	0.434647	NA	0.43474	NA	NA		Astro,Oligo	0	2	0	FALSE	AD
CDC16	0.502387	0.502572	0.502456	0.502427	0.502458	0.502355		Astro,EN,IN,Immune,Oligo,OPC	0	6	0	FALSE	AD
NLRP9P1	NA	NA	0.510997	NA	0.510887	NA		EN,IN	0	2	0	FALSE	AD
ENSG00000246596	0.369653	0.369392	0.369695	0.369466	0.369651	0.36938		Astro,EN,IN,Immune,Oligo,OPC	0	6	0	FALSE	AD
LINC02801	NA	NA	0.509107	NA	NA	NA		EN	0	1	0	FALSE	AD
ALDH1L1-AS2	0.590843	NA	NA	NA	0.591689	NA		IN,OPC	0	2	0	FALSE	AD
ENSG00000260261	0.48931	0.488867	0.489747	0.488808	0.489608	0.48879		Astro,EN,IN,Immune,Oligo,OPC	0	6	0	FALSE	AD
GSDMB	NA	NA	0.509146	NA	NA	NA		EN	0	1	0	FALSE	AD
FGF6	NA	NA	0.509166	NA	NA	NA		EN	0	1	0	FALSE	AD
ENSG00000285367	NA	NA	NA	0.557359	0.558544	NA		IN,Oligo	0	2	0	FALSE	AD
FAM107A	NA	NA	NA	NA	0.509178	NA		IN	0	1	0	FALSE	AD
CAPG	NA	0.544878	NA	NA	NA	0.545247		Astro,Immune	0	2	0	FALSE	AD
TDP2	NA	0.487557	0.486937	NA	0.48694	NA		Astro,EN,IN	0	3	0	FALSE	AD
C1orf220	NA	NA	0.490985	NA	0.490905	NA		EN,IN	0	2	0	FALSE	AD
ENSG00000283462	NA	NA	0.509256	NA	NA	NA		EN	0	1	0	FALSE	AD
NPTXR	0.502908	0.502862	NA	0.502945	0.502791	NA		Astro,IN,Oligo,OPC	0	4	0	FALSE	AD
FASTK	NA	NA	NA	NA	0.509269	NA		IN	0	1	0	FALSE	AD
ADGRV1	NA	0.475046	0.474443	NA	0.474448	NA		Astro,EN,IN	0	3	0	FALSE	AD
ENSG00000274400	NA	NA	NA	0.509239	NA	NA		Oligo	0	1	0	FALSE	AD
MYRFL	0.641415	0.641192	0.641116	0.641448	0.64117	NA		Astro,EN,IN,Oligo,OPC	0	5	0	FALSE	AD
ENSG00000286242	0.28725	0.287186	0.287259	0.287196	0.287249	0.287182		Astro,EN,IN,Immune,Oligo,OPC	0	6	0	FALSE	AD
MLIP	NA	NA	0.509429	NA	NA	NA		EN	0	1	0	FALSE	AD
ENSG00000248969	NA	NA	0.470806	NA	0.470898	NA		EN,IN	0	2	0	FALSE	AD
CCDC192	0.42254	0.422454	0.422807	0.422332	0.422767	NA		Astro,EN,IN,Oligo,OPC	0	5	0	FALSE	AD
POC1B-AS1	0.26714	0.267056	0.267184	0.267057	0.267168	0.267028		Astro,EN,IN,Immune,Oligo,OPC	0	6	0	FALSE	AD
TRIM73	NA	NA	0.540414	NA	0.540603	NA		EN,IN	0	2	0	FALSE	AD
ARMC9	NA	NA	0.544457	NA	0.544489	0.545962		EN,IN,Immune	0	3	0	FALSE	AD
LINC01637	NA	NA	0.50955	NA	NA	NA		EN	0	1	0	FALSE	AD
BVES-AS1	0.64873	NA	0.649508	0.647963	NA	NA		EN,Oligo,OPC	0	3	0	FALSE	AD
SPOCK3	0.666892	NA	0.667799	0.66625	0.667608	NA		EN,IN,Oligo,OPC	0	4	0	FALSE	AD
PEX5L-AS2	0.613625	NA	NA	0.614451	NA	NA		Oligo,OPC	0	2	0	FALSE	AD
LINC01934	NA	NA	0.509594	NA	NA	NA		EN	0	1	0	FALSE	AD
MYH3	NA	NA	NA	0.509515	NA	NA		Oligo	0	1	0	FALSE	AD
HSPB3	NA	NA	0.582535	NA	0.582302	NA		EN,IN	0	2	0	FALSE	AD
ENSG00000267466	NA	NA	0.509609	NA	NA	NA		EN	0	1	0	FALSE	AD
EEF1A1	NA	0.509587	NA	NA	NA	NA		Astro	0	1	0	FALSE	AD
FAM86KP	NA	NA	0.509619	NA	NA	NA		EN	0	1	0	FALSE	AD
LINC01482	NA	0.509011	0.508814	0.508792	0.508819	0.509053		Astro,EN,IN,Immune,Oligo	0	5	0	FALSE	AD
LDHAL6A	NA	NA	0.447612	NA	0.447674	NA		EN,IN	0	2	0	FALSE	AD
PCSK6	0.609171	0.609094	0.609071	0.60905	NA	NA		Astro,EN,Oligo,OPC	0	4	0	FALSE	AD
RAB3C	0.643992	NA	0.644841	NA	0.644811	NA		EN,IN,OPC	0	3	0	FALSE	AD
OR55B1P	NA	NA	0.509666	NA	NA	NA		EN	0	1	0	FALSE	AD
PHRF1	NA	NA	0.371698	0.371832	0.371693	NA		EN,IN,Oligo	0	3	0	FALSE	AD
ENSG00000265749	NA	NA	0.422924	NA	0.422936	NA		EN,IN	0	2	0	FALSE	AD
SLC25A46	NA	NA	0.66576	0.663628	NA	NA		EN,Oligo	0	2	0	FALSE	AD
ENSG00000245768	0.347508	0.347644	0.347582	0.347501	0.34754	NA		Astro,EN,IN,Oligo,OPC	0	5	0	FALSE	AD
ENSG00000227704	NA	0.524862	0.524651	0.524719	0.524617	NA		Astro,EN,IN,Oligo	0	4	0	FALSE	AD
PRTFDC1	0.376877	0.376733	0.376717	0.376962	0.376676	NA		Astro,EN,IN,Oligo,OPC	0	5	0	FALSE	AD
NRF1	0.652988	0.653361	0.652854	0.653301	0.652924	0.653026		Astro,EN,IN,Immune,Oligo,OPC	0	6	0	FALSE	AD
ENSG00000285633	NA	NA	0.509845	NA	NA	NA		EN	0	1	0	FALSE	AD
AP4B1-AS1	0.531793	NA	NA	0.532081	NA	NA		Oligo,OPC	0	2	0	FALSE	AD
EPHB6	NA	0.509831	NA	NA	NA	NA		Astro	0	1	0	FALSE	AD
ENSG00000227388	NA	0.522397	0.522883	0.522536	0.522807	NA		Astro,EN,IN,Oligo	0	4	0	FALSE	AD
GLIPR2	0.58975	0.590513	0.590025	0.589837	0.590138	NA		Astro,EN,IN,Oligo,OPC	0	5	0	FALSE	AD
TMOD3	NA	NA	0.578784	NA	NA	0.578005		EN,Immune	0	2	0	FALSE	AD
RAB27B	0.616666	NA	0.614951	NA	0.614965	NA		EN,IN,OPC	0	3	0	FALSE	AD
GBP3	NA	0.38154	0.381614	NA	NA	0.381535		Astro,EN,Immune	0	3	0	FALSE	AD
TMBIM1	NA	0.50998	NA	NA	NA	NA		Astro	0	1	0	FALSE	AD
ASB1	NA	0.58551	0.585093	0.584833	NA	NA		Astro,EN,Oligo	0	3	0	FALSE	AD
KLHL7-DT	NA	NA	0.46073	0.460829	NA	NA		EN,Oligo	0	2	0	FALSE	AD
EFHD1	NA	0.555248	NA	0.554958	0.555519	NA		Astro,IN,Oligo	0	3	0	FALSE	AD
KCNJ3	0.509929	NA	NA	NA	NA	NA		OPC	0	1	0	FALSE	AD
ALKBH8	NA	NA	0.424153	0.423932	0.424122	NA		EN,IN,Oligo	0	3	0	FALSE	AD
HNMT	NA	0.529426	NA	0.529911	NA	NA		Astro,Oligo	0	2	0	FALSE	AD
KIDINS220	0.570956	NA	NA	0.571472	NA	NA		Oligo,OPC	0	2	0	FALSE	AD
MYO5A	0.467282	0.467842	0.467512	0.467334	0.467569	NA		Astro,EN,IN,Oligo,OPC	0	5	0	FALSE	AD
PIM3	0.551453	0.552008	NA	NA	NA	0.551566		Astro,Immune,OPC	0	3	0	FALSE	AD
TET1	NA	0.510151	NA	NA	NA	NA		Astro	0	1	0	FALSE	AD
ENSG00000287359	NA	NA	0.510192	NA	NA	NA		EN	0	1	0	FALSE	AD
ENSG00000286026	NA	NA	0.510197	NA	NA	NA		EN	0	1	0	FALSE	AD
PMS2P3	NA	0.427838	0.427708	0.427603	0.427665	NA		Astro,EN,IN,Oligo	0	4	0	FALSE	AD
ZNF423	NA	NA	0.439503	0.439239	NA	NA		EN,Oligo	0	2	0	FALSE	AD
ENPP7P7	NA	0.488215	0.488625	NA	0.488449	NA		Astro,EN,IN	0	3	0	FALSE	AD
PTK7	NA	0.510236	NA	NA	NA	NA		Astro	0	1	0	FALSE	AD
ENSG00000260368	NA	NA	0.510291	NA	NA	NA		EN	0	1	0	FALSE	AD
SRP72P2	NA	NA	NA	0.510211	NA	NA		Oligo	0	1	0	FALSE	AD
CD200R1	NA	0.351322	0.351226	NA	0.3512	NA		Astro,EN,IN	0	3	0	FALSE	AD
OR2L13	NA	NA	0.500288	0.499917	0.50038	NA		EN,IN,Oligo	0	3	0	FALSE	AD
SESN3	0.656882	0.657002	0.65667	0.657011	0.6567	0.657027		Astro,EN,IN,Immune,Oligo,OPC	0	6	0	FALSE	AD
NDUFA3P4	NA	NA	0.510367	NA	NA	NA		EN	0	1	0	FALSE	AD
PLEKHJ1	NA	NA	NA	0.5103	NA	NA		Oligo	0	1	0	FALSE	AD
ENSG00000240898	NA	NA	NA	0.51031	NA	NA		Oligo	0	1	0	FALSE	AD
BVES	0.499568	NA	NA	0.498995	NA	NA		Oligo,OPC	0	2	0	FALSE	AD
SNCA	0.63374	0.633895	0.633987	0.633641	0.633977	0.634013		Astro,EN,IN,Immune,Oligo,OPC	0	6	0	FALSE	AD
ETNPPL	NA	0.510439	NA	NA	NA	NA		Astro	0	1	0	FALSE	AD
EIF3B	NA	0.60314	NA	0.602222	NA	NA		Astro,Oligo	0	2	0	FALSE	AD
ENSG00000254444	NA	0.41345	0.413541	0.413701	0.413503	NA		Astro,EN,IN,Oligo	0	4	0	FALSE	AD
ENSG00000234072	NA	0.402506	0.40278	0.402599	0.402701	NA		Astro,EN,IN,Oligo	0	4	0	FALSE	AD
ENSG00000286272	NA	NA	0.437669	NA	0.437718	NA		EN,IN	0	2	0	FALSE	AD
ENSG00000271980	NA	NA	0.460887	NA	0.460963	NA		EN,IN	0	2	0	FALSE	AD
AK1	NA	0.510556	NA	NA	NA	NA		Astro	0	1	0	FALSE	AD
ENSG00000230556	NA	NA	0.510581	NA	NA	NA		EN	0	1	0	FALSE	AD
CLEC19A	NA	NA	0.471039	NA	0.471069	0.471919		EN,IN,Immune	0	3	0	FALSE	AD
KLF3-AS1	0.68434	0.684353	0.683962	0.684621	0.684036	0.684454		Astro,EN,IN,Immune,Oligo,OPC	0	6	0	FALSE	AD
ENSG00000259039	NA	NA	0.656216	0.656603	0.65643	NA		EN,IN,Oligo	0	3	0	FALSE	AD
NADSYN1	0.526991	NA	0.526592	NA	NA	0.526431		EN,Immune,OPC	0	3	0	FALSE	AD
ENSG00000261260	NA	NA	0.66133	NA	0.660921	NA		EN,IN	0	2	0	FALSE	AD
ENSG00000253982	0.456657	0.456671	0.456568	0.456708	0.456572	0.456694		Astro,EN,IN,Immune,Oligo,OPC	0	6	0	FALSE	AD
ARHGDIG	NA	NA	0.603813	0.602955	0.603901	NA		EN,IN,Oligo	0	3	0	FALSE	AD
ENSG00000236137	NA	NA	0.510706	NA	NA	NA		EN	0	1	0	FALSE	AD
LINC01882	NA	NA	0.510735	NA	NA	NA		EN	0	1	0	FALSE	AD
HRAT92	NA	NA	0.509163	0.50874	0.509233	NA		EN,IN,Oligo	0	3	0	FALSE	AD
RNMT	NA	0.366519	0.366615	0.36654	NA	NA		Astro,EN,Oligo	0	3	0	FALSE	AD
DPP10	0.611401	0.611	0.611385	0.611345	NA	NA		Astro,EN,Oligo,OPC	0	4	0	FALSE	AD
C3	NA	NA	NA	NA	NA	0.510769		Immune	0	1	0	FALSE	AD
TTC12	0.574875	0.574534	0.574902	0.574718	0.574862	0.57449		Astro,EN,IN,Immune,Oligo,OPC	0	6	0	FALSE	AD
NSA2	0.683512	0.683346	0.68332	0.683566	0.683245	NA		Astro,EN,IN,Oligo,OPC	0	5	0	FALSE	AD
SLC25A5P1	NA	0.609798	0.609751	0.609909	0.609834	NA		Astro,EN,IN,Oligo	0	4	0	FALSE	AD
NUDT19	NA	0.60446	NA	0.603708	NA	0.603758		Astro,Immune,Oligo	0	3	0	FALSE	AD
ENSG00000270091	NA	NA	0.47078	0.470935	0.47073	NA		EN,IN,Oligo	0	3	0	FALSE	AD
FRY-AS1	0.460477	NA	0.459955	NA	0.460055	NA		EN,IN,OPC	0	3	0	FALSE	AD
ENSG00000256972	0.677604	0.677324	0.677414	0.6775	NA	NA		Astro,EN,Oligo,OPC	0	4	0	FALSE	AD
RPA1	0.456011	0.456485	NA	0.45587	NA	NA		Astro,Oligo,OPC	0	3	0	FALSE	AD
LINC01749	NA	NA	0.539795	NA	0.539642	NA		EN,IN	0	2	0	FALSE	AD
EXTL1	0.51075	NA	NA	NA	NA	NA		OPC	0	1	0	FALSE	AD
ENSG00000248994	0.563963	0.564337	0.563513	NA	0.563574	NA		Astro,EN,IN,OPC	0	4	0	FALSE	AD
TENT5A	0.64578	0.647139	NA	NA	0.645696	NA		Astro,IN,OPC	0	3	0	FALSE	AD
MTCH1	NA	0.422581	NA	0.422616	NA	NA		Astro,Oligo	0	2	0	FALSE	AD
TACO1	NA	NA	NA	0.510851	NA	NA		Oligo	0	1	0	FALSE	AD
ARHGAP9	NA	NA	0.578791	NA	0.578862	0.580314		EN,IN,Immune	0	3	0	FALSE	AD
ENSG00000229618	NA	NA	0.472697	NA	0.472646	NA		EN,IN	0	2	0	FALSE	AD
PROX1-AS1	NA	NA	NA	0.418191	0.418574	NA		IN,Oligo	0	2	0	FALSE	AD
NWD2	0.569993	NA	0.568733	NA	0.568797	NA		EN,IN,OPC	0	3	0	FALSE	AD
PUM3	0.583824	0.583605	0.583882	0.583681	0.583848	0.583525		Astro,EN,IN,Immune,Oligo,OPC	0	6	0	FALSE	AD
VPS4B	NA	0.641646	0.642935	0.641951	NA	NA		Astro,EN,Oligo	0	3	0	FALSE	AD
RAB7A	NA	NA	0.623912	NA	0.623794	0.623948		EN,IN,Immune	0	3	0	FALSE	AD
ERVK13-1	0.4654	0.465408	NA	0.465336	0.465425	0.465384		Astro,IN,Immune,Oligo,OPC	0	5	0	FALSE	AD
CSRP3-AS1	NA	0.374872	0.374656	NA	0.374635	NA		Astro,EN,IN	0	3	0	FALSE	AD
TMPRSS9	0.290818	0.290807	0.290833	0.290763	0.290804	NA		Astro,EN,IN,Oligo,OPC	0	5	0	FALSE	AD
DKK2	NA	0.690378	0.690879	NA	0.690969	NA		Astro,EN,IN	0	3	0	FALSE	AD
ENSG00000287352	NA	NA	0.530657	0.5299	NA	NA		EN,Oligo	0	2	0	FALSE	AD
C8orf37	0.44386	0.443856	0.443894	0.443863	0.443824	NA		Astro,EN,IN,Oligo,OPC	0	5	0	FALSE	AD
CTNS	NA	0.485995	0.48586	0.486368	0.485858	NA		Astro,EN,IN,Oligo	0	4	0	FALSE	AD
ENSG00000285807	NA	NA	NA	0.511026	NA	NA		Oligo	0	1	0	FALSE	AD
ENSG00000267149	NA	NA	0.523298	NA	0.523457	NA		EN,IN	0	2	0	FALSE	AD
ENSG00000249476	0.265974	0.265995	0.266054	0.265916	0.266013	NA		Astro,EN,IN,Oligo,OPC	0	5	0	FALSE	AD
ZNF641	0.54323	0.543172	0.543193	0.543206	0.54323	0.543195		Astro,EN,IN,Immune,Oligo,OPC	0	6	0	FALSE	AD
KDM6B	NA	NA	0.511199	NA	NA	NA		EN	0	1	0	FALSE	AD
GPATCH3	NA	NA	NA	NA	0.511195	NA		IN	0	1	0	FALSE	AD
RLBP1	NA	0.511215	NA	NA	NA	NA		Astro	0	1	0	FALSE	AD
SMKR1	NA	NA	NA	NA	0.511214	NA		IN	0	1	0	FALSE	AD
ENSG00000287740	NA	NA	0.511265	NA	NA	NA		EN	0	1	0	FALSE	AD
C12orf65	0.55824	0.558043	0.558377	0.55803	0.558338	0.557953		Astro,EN,IN,Immune,Oligo,OPC	0	6	0	FALSE	AD
TLR2	NA	NA	0.645426	NA	0.64551	0.647331		EN,IN,Immune	0	3	0	FALSE	AD
ENSG00000242628	0.456529	0.45602	0.456208	NA	0.456104	NA		Astro,EN,IN,OPC	0	4	0	FALSE	AD
ENSG00000251187	NA	0.407501	0.407556	0.407585	NA	NA		Astro,EN,Oligo	0	3	0	FALSE	AD
ATP6V1A	NA	NA	0.511298	NA	NA	NA		EN	0	1	0	FALSE	AD
LINC02755	0.253373	0.253436	0.253381	0.253375	0.253359	NA		Astro,EN,IN,Oligo,OPC	0	5	0	FALSE	AD
ENSG00000287962	NA	0.511282	NA	NA	NA	NA		Astro	0	1	0	FALSE	AD
TSPY26P	NA	NA	0.658565	0.660527	NA	NA		EN,Oligo	0	2	0	FALSE	AD
UBL3	NA	0.620824	NA	0.621387	0.620817	0.621086		Astro,IN,Immune,Oligo	0	4	0	FALSE	AD
ENSG00000270409	NA	NA	NA	0.511239	NA	NA		Oligo	0	1	0	FALSE	AD
CLMN	0.5306	0.53013	NA	0.530062	0.530883	NA		Astro,IN,Oligo,OPC	0	4	0	FALSE	AD
PNPLA2	NA	NA	0.511332	NA	NA	NA		EN	0	1	0	FALSE	AD
ZNF271P	0.5666	0.567285	0.566591	0.566979	0.566613	NA		Astro,EN,IN,Oligo,OPC	0	5	0	FALSE	AD
ENSG00000285957	NA	NA	NA	0.511318	NA	NA		Oligo	0	1	0	FALSE	AD
UNC13D	NA	0.565008	0.565354	0.564763	NA	NA		Astro,EN,Oligo	0	3	0	FALSE	AD
MEIS1-AS2	NA	NA	NA	0.511353	NA	NA		Oligo	0	1	0	FALSE	AD
SORBS2	0.497394	0.496952	0.497159	NA	0.497183	NA		Astro,EN,IN,OPC	0	4	0	FALSE	AD
B4GALNT4	0.514254	0.514057	0.514617	0.51393	0.514526	NA		Astro,EN,IN,Oligo,OPC	0	5	0	FALSE	AD
ENSG00000229180	0.446022	NA	0.445875	0.445978	0.445899	0.445812		EN,IN,Immune,Oligo,OPC	0	5	0	FALSE	AD
RETSAT	NA	NA	0.617908	0.618227	0.617997	0.618166		EN,IN,Immune,Oligo	0	4	0	FALSE	AD
ENSG00000259678	NA	NA	0.69371	0.693784	0.693688	0.694221		EN,IN,Immune,Oligo	0	4	0	FALSE	AD
EPHB1	0.615983	0.616346	0.615952	0.616175	0.616072	NA		Astro,EN,IN,Oligo,OPC	0	5	0	FALSE	AD
SMG7	NA	0.63151	NA	0.632668	NA	NA		Astro,Oligo	0	2	0	FALSE	AD
ENSG00000254511	NA	0.511544	NA	NA	NA	NA		Astro	0	1	0	FALSE	AD
ENSG00000253507	NA	NA	NA	NA	0.511561	NA		IN	0	1	0	FALSE	AD
NECTIN1-AS1	NA	NA	NA	0.511518	NA	NA		Oligo	0	1	0	FALSE	AD
STARD13-AS	0.628888	NA	0.628523	NA	0.628338	NA		EN,IN,OPC	0	3	0	FALSE	AD
PLCH1-AS1	NA	NA	NA	NA	0.511624	NA		IN	0	1	0	FALSE	AD
CCDC30	NA	NA	0.415661	0.41605	0.415684	NA		EN,IN,Oligo	0	3	0	FALSE	AD
ENSG00000257839	NA	NA	0.5817	NA	0.581474	NA		EN,IN	0	2	0	FALSE	AD
ENSG00000231877	NA	NA	0.511718	NA	NA	NA		EN	0	1	0	FALSE	AD
ENSG00000273619	NA	0.373775	0.373876	0.373812	0.373807	NA		Astro,EN,IN,Oligo	0	4	0	FALSE	AD
ENSG00000272335	NA	NA	0.511748	NA	NA	NA		EN	0	1	0	FALSE	AD
FAAH	NA	0.380046	0.380082	0.380299	0.38004	NA		Astro,EN,IN,Oligo	0	4	0	FALSE	AD
CEP44	0.437507	0.437438	0.437448	0.437503	0.437461	0.437394		Astro,EN,IN,Immune,Oligo,OPC	0	6	0	FALSE	AD
ENSG00000243679	NA	0.511142	0.511022	0.510833	0.510962	NA		Astro,EN,IN,Oligo	0	4	0	FALSE	AD
HPSE2	NA	0.470534	NA	NA	0.470506	NA		Astro,IN	0	2	0	FALSE	AD
ZNF566	0.281253	0.28122	0.28125	0.281215	0.281222	NA		Astro,EN,IN,Oligo,OPC	0	5	0	FALSE	AD
REEP6	NA	NA	0.572893	0.571841	NA	NA		EN,Oligo	0	2	0	FALSE	AD
ENSG00000273226	NA	NA	0.507096	NA	0.50723	NA		EN,IN	0	2	0	FALSE	AD
ENSG00000231964	NA	NA	0.599858	0.600236	0.600014	NA		EN,IN,Oligo	0	3	0	FALSE	AD
C9orf78	0.634225	0.633601	0.634171	0.6338	0.634171	NA		Astro,EN,IN,Oligo,OPC	0	5	0	FALSE	AD
BHMT2	0.535947	0.53507	NA	NA	NA	NA		Astro,OPC	0	2	0	FALSE	AD
SPDYE21	0.435094	NA	0.43511	0.435261	0.435189	NA		EN,IN,Oligo,OPC	0	4	0	FALSE	AD
ENSG00000272338	NA	NA	0.426201	NA	0.426213	NA		EN,IN	0	2	0	FALSE	AD
AVEN	0.590306	NA	0.590795	0.589993	0.590844	NA		EN,IN,Oligo,OPC	0	4	0	FALSE	AD
ENSG00000272936	NA	NA	0.410381	0.410281	0.410415	NA		EN,IN,Oligo	0	3	0	FALSE	AD
MAN1B1-DT	NA	NA	NA	0.511957	NA	NA		Oligo	0	1	0	FALSE	AD
CCDC144CP	0.466056	0.465977	0.46598	0.466046	0.465984	0.466048		Astro,EN,IN,Immune,Oligo,OPC	0	6	0	FALSE	AD
PRRC2C	NA	NA	0.586599	0.586032	NA	NA		EN,Oligo	0	2	0	FALSE	AD
ENSG00000183889	NA	NA	0.451874	NA	0.451937	NA		EN,IN	0	2	0	FALSE	AD
ENSG00000286904	NA	0.508363	0.508571	0.50866	0.508534	NA		Astro,EN,IN,Oligo	0	4	0	FALSE	AD
SPRY4-AS1	0.472792	0.472578	0.472651	0.472846	NA	NA		Astro,EN,Oligo,OPC	0	4	0	FALSE	AD
ERICH6-AS1	NA	0.512087	NA	NA	NA	NA		Astro	0	1	0	FALSE	AD
XYLT2	0.264793	0.264794	0.26477	0.264783	0.264741	NA		Astro,EN,IN,Oligo,OPC	0	5	0	FALSE	AD
RN7SL574P	NA	NA	0.512173	NA	NA	NA		EN	0	1	0	FALSE	AD
ENSG00000233611	0.523392	NA	0.522846	NA	NA	NA		EN,OPC	0	2	0	FALSE	AD
IGFBP7-AS1	NA	0.512174	NA	NA	NA	NA		Astro	0	1	0	FALSE	AD
ENSG00000249028	NA	NA	0.50292	NA	0.503048	NA		EN,IN	0	2	0	FALSE	AD
ATPSCKMT	0.564188	0.564013	0.56429	0.563964	0.564238	NA		Astro,EN,IN,Oligo,OPC	0	5	0	FALSE	AD
PHF21B	NA	0.665468	NA	0.665418	0.664847	NA		Astro,IN,Oligo	0	3	0	FALSE	AD
TSFM	NA	NA	0.512278	NA	NA	NA		EN	0	1	0	FALSE	AD
ENSG00000251670	0.423172	NA	0.423027	NA	0.423106	NA		EN,IN,OPC	0	3	0	FALSE	AD
ENSG00000228140	NA	NA	0.5123	NA	NA	NA		EN	0	1	0	FALSE	AD
DCLRE1CP1	NA	0.512316	NA	NA	NA	NA		Astro	0	1	0	FALSE	AD
MEOX2	0.405873	NA	0.40532	NA	0.405352	NA		EN,IN,OPC	0	3	0	FALSE	AD
TMEM178A	NA	NA	0.565285	NA	0.565092	NA		EN,IN	0	2	0	FALSE	AD
DIO1	NA	NA	0.425643	NA	0.425657	NA		EN,IN	0	2	0	FALSE	AD
FAM86C1P	NA	NA	0.534662	0.535953	0.534705	NA		EN,IN,Oligo	0	3	0	FALSE	AD
CHAC2	NA	NA	NA	0.512359	NA	NA		Oligo	0	1	0	FALSE	AD
HRAS	NA	NA	0.490481	NA	0.490592	NA		EN,IN	0	2	0	FALSE	AD
MYOZ2	NA	0.570824	0.569506	NA	0.569602	NA		Astro,EN,IN	0	3	0	FALSE	AD
STAMBP	NA	NA	NA	0.512377	NA	NA		Oligo	0	1	0	FALSE	AD
ANKRD37	NA	NA	0.594624	0.596718	0.594625	NA		EN,IN,Oligo	0	3	0	FALSE	AD
CKMT2-AS1	0.293411	0.293375	0.293395	0.293394	0.293383	0.29338		Astro,EN,IN,Immune,Oligo,OPC	0	6	0	FALSE	AD
CDK17	NA	NA	0.575712	0.576799	0.575798	NA		EN,IN,Oligo	0	3	0	FALSE	AD
NAAA	0.56684	0.567006	0.566807	0.566949	0.566841	0.566798		Astro,EN,IN,Immune,Oligo,OPC	0	6	0	FALSE	AD
CCDC40	0.710536	0.710688	0.710833	0.710367	0.710819	0.710475		Astro,EN,IN,Immune,Oligo,OPC	0	6	0	FALSE	AD
ENSG00000227885	0.553042	0.553343	0.552841	0.553389	0.552893	NA		Astro,EN,IN,Oligo,OPC	0	5	0	FALSE	AD
MTUS1	0.630623	0.630554	0.63028	0.630854	0.630269	0.630893		Astro,EN,IN,Immune,Oligo,OPC	0	6	0	FALSE	AD
PXDN	0.472006	0.471785	0.472045	NA	0.471904	NA		Astro,EN,IN,OPC	0	4	0	FALSE	AD
NTRK3	NA	NA	0.51259	NA	NA	NA		EN	0	1	0	FALSE	AD
SGK2	NA	0.655544	0.65633	0.655516	0.65632	NA		Astro,EN,IN,Oligo	0	4	0	FALSE	AD
LINC01146	NA	NA	0.512661	NA	NA	NA		EN	0	1	0	FALSE	AD
ENSG00000215302	0.718959	0.718729	0.71887	0.71886	0.718821	0.718828		Astro,EN,IN,Immune,Oligo,OPC	0	6	0	FALSE	AD
MLEC	NA	NA	0.470054	NA	0.470138	NA		EN,IN	0	2	0	FALSE	AD
HSD17B7	0.586897	0.58679	0.587083	0.586696	0.58703	0.586826		Astro,EN,IN,Immune,Oligo,OPC	0	6	0	FALSE	AD
GRB2	NA	NA	NA	NA	NA	0.512775		Immune	0	1	0	FALSE	AD
PITPNC1	0.533782	0.534269	NA	NA	NA	NA		Astro,OPC	0	2	0	FALSE	AD
ENSG00000285796	NA	0.52951	NA	0.529424	NA	0.529272		Astro,Immune,Oligo	0	3	0	FALSE	AD
CDC20P1	NA	NA	0.512814	NA	NA	NA		EN	0	1	0	FALSE	AD
LRRC37A16P	0.679486	0.679089	0.679614	0.679252	0.679601	0.679016		Astro,EN,IN,Immune,Oligo,OPC	0	6	0	FALSE	AD
DNAH11	0.439408	0.43908	NA	0.439149	NA	NA		Astro,Oligo,OPC	0	3	0	FALSE	AD
IFT172	NA	NA	0.419188	0.41906	0.419215	NA		EN,IN,Oligo	0	3	0	FALSE	AD
TTBK2	0.40305	0.403084	0.403108	0.40298	0.403087	NA		Astro,EN,IN,Oligo,OPC	0	5	0	FALSE	AD
OSMR	0.690111	0.688787	0.690108	NA	NA	NA		Astro,EN,OPC	0	3	0	FALSE	AD
ZNF561	0.446392	0.446244	0.446419	0.44632	0.446379	0.446184		Astro,EN,IN,Immune,Oligo,OPC	0	6	0	FALSE	AD
SEMA6A-AS2	NA	NA	0.572987	0.573844	NA	NA		EN,Oligo	0	2	0	FALSE	AD
LINC01655	NA	NA	NA	NA	0.512896	NA		IN	0	1	0	FALSE	AD
ENSG00000226872	NA	NA	0.507388	NA	0.507292	NA		EN,IN	0	2	0	FALSE	AD
ODAPH	NA	NA	0.54566	0.546944	0.545711	NA		EN,IN,Oligo	0	3	0	FALSE	AD
CRELD2	NA	NA	0.479617	NA	0.479561	NA		EN,IN	0	2	0	FALSE	AD
NT5C	0.589506	0.58901	NA	0.589126	0.589641	0.589082		Astro,IN,Immune,Oligo,OPC	0	5	0	FALSE	AD
RNFT1P3	NA	NA	0.578336	NA	0.57812	NA		EN,IN	0	2	0	FALSE	AD
LINC00653	NA	NA	NA	NA	0.512944	NA		IN	0	1	0	FALSE	AD
GGT7	NA	NA	NA	NA	0.611054	0.609656		IN,Immune	0	2	0	FALSE	AD
HDAC3	NA	NA	0.580235	0.580309	NA	0.581192		EN,Immune,Oligo	0	3	0	FALSE	AD
AP3S2	NA	NA	0.495671	NA	0.495787	NA		EN,IN	0	2	0	FALSE	AD
MRPL40	NA	NA	NA	0.512956	NA	NA		Oligo	0	1	0	FALSE	AD
CA12	NA	0.523439	NA	NA	0.523136	NA		Astro,IN	0	2	0	FALSE	AD
TPM4	NA	NA	0.69669	0.69606	0.696579	0.695908		EN,IN,Immune,Oligo	0	4	0	FALSE	AD
GLUD1P2	0.682328	0.682922	0.682888	0.682284	0.682919	NA		Astro,EN,IN,Oligo,OPC	0	5	0	FALSE	AD
PDCD6IPP2	0.506811	0.506535	0.506923	0.506605	0.506922	0.506552		Astro,EN,IN,Immune,Oligo,OPC	0	6	0	FALSE	AD
CEP135	NA	0.446993	0.44694	NA	NA	NA		Astro,EN	0	2	0	FALSE	AD
ENSG00000259380	0.56809	NA	0.567802	0.568453	NA	NA		EN,Oligo,OPC	0	3	0	FALSE	AD
C12orf60	0.320233	0.320163	0.32034	0.320131	0.32027	NA		Astro,EN,IN,Oligo,OPC	0	5	0	FALSE	AD
STAU2	0.482164	NA	0.482481	0.482005	NA	NA		EN,Oligo,OPC	0	3	0	FALSE	AD
SEC23A	NA	NA	0.393134	0.393371	0.393155	NA		EN,IN,Oligo	0	3	0	FALSE	AD
DHRS1	0.541448	0.540851	0.541492	0.541026	0.541427	0.540876		Astro,EN,IN,Immune,Oligo,OPC	0	6	0	FALSE	AD
ADNP2	NA	0.570456	0.570671	0.57105	0.570565	NA		Astro,EN,IN,Oligo	0	4	0	FALSE	AD
ENSG00000287281	NA	0.513189	NA	NA	NA	NA		Astro	0	1	0	FALSE	AD
GPR108	NA	NA	0.568394	0.568964	0.568504	NA		EN,IN,Oligo	0	3	0	FALSE	AD
PODN	NA	NA	NA	NA	0.513206	NA		IN	0	1	0	FALSE	AD
SLC7A2	0.558541	0.558333	0.558199	0.558656	0.55822	NA		Astro,EN,IN,Oligo,OPC	0	5	0	FALSE	AD
POGLUT2	0.494244	0.495329	0.494112	NA	0.49416	NA		Astro,EN,IN,OPC	0	4	0	FALSE	AD
GREB1	NA	0.575221	0.575481	0.575607	0.575447	NA		Astro,EN,IN,Oligo	0	4	0	FALSE	AD
ENSG00000268673	0.556585	0.556012	0.556949	NA	NA	NA		Astro,EN,OPC	0	3	0	FALSE	AD
EPB41L4A	0.539224	0.538801	0.539186	0.539017	NA	NA		Astro,EN,Oligo,OPC	0	4	0	FALSE	AD
CFAP43	NA	0.643966	0.643042	NA	0.643028	NA		Astro,EN,IN	0	3	0	FALSE	AD
ENSG00000227683	NA	NA	0.474068	NA	0.474021	NA		EN,IN	0	2	0	FALSE	AD
C7orf50	0.496476	0.496383	0.496272	0.496567	0.49624	NA		Astro,EN,IN,Oligo,OPC	0	5	0	FALSE	AD
LINC01396	NA	NA	0.435928	NA	0.435969	NA		EN,IN	0	2	0	FALSE	AD
KIAA0319	NA	0.562925	0.563738	NA	0.563484	NA		Astro,EN,IN	0	3	0	FALSE	AD
USP45	0.37694	0.376771	0.37706	0.376791	0.37703	0.376766		Astro,EN,IN,Immune,Oligo,OPC	0	6	0	FALSE	AD
ENSG00000244733	NA	0.556884	0.556911	0.556598	0.556897	NA		Astro,EN,IN,Oligo	0	4	0	FALSE	AD
ENSG00000260850	0.467911	0.468444	NA	0.467762	NA	NA		Astro,Oligo,OPC	0	3	0	FALSE	AD
ENSG00000258323	NA	NA	0.513402	NA	NA	NA		EN	0	1	0	FALSE	AD
DZIP3	NA	NA	0.49217	0.492425	NA	NA		EN,Oligo	0	2	0	FALSE	AD
LINC00320	0.448012	NA	0.448051	0.448216	NA	NA		EN,Oligo,OPC	0	3	0	FALSE	AD
MIR3976HG	NA	NA	0.513468	NA	NA	NA		EN	0	1	0	FALSE	AD
LINC02763	NA	NA	0.629821	NA	0.629499	NA		EN,IN	0	2	0	FALSE	AD
FAM76B	0.513326	NA	NA	NA	NA	NA		OPC	0	1	0	FALSE	AD
ENSG00000251410	0.51341	NA	NA	NA	NA	NA		OPC	0	1	0	FALSE	AD
MAPRE2	0.561882	0.561633	0.561902	0.561836	NA	NA		Astro,EN,Oligo,OPC	0	4	0	FALSE	AD
SPCS3-AS1	0.575997	0.575483	0.575661	0.575914	0.57564	NA		Astro,EN,IN,Oligo,OPC	0	5	0	FALSE	AD
LUZP1	NA	0.552737	0.552411	0.552657	NA	NA		Astro,EN,Oligo	0	3	0	FALSE	AD
SLC1A4	0.615862	0.616135	0.616221	0.615707	NA	NA		Astro,EN,Oligo,OPC	0	4	0	FALSE	AD
COPS8	NA	NA	0.643183	0.645209	0.643185	NA		EN,IN,Oligo	0	3	0	FALSE	AD
ZNF649	NA	NA	NA	0.513667	NA	NA		Oligo	0	1	0	FALSE	AD
UBR3	0.648962	0.648406	0.648648	0.648891	0.648641	NA		Astro,EN,IN,Oligo,OPC	0	5	0	FALSE	AD
RIOK3	NA	NA	0.596481	0.595572	0.596457	NA		EN,IN,Oligo	0	3	0	FALSE	AD
MIR34AHG	NA	NA	NA	NA	NA	0.513801		Immune	0	1	0	FALSE	AD
MPDZ	0.427637	0.427337	NA	0.427462	0.427584	NA		Astro,IN,Oligo,OPC	0	4	0	FALSE	AD
DUSP5	NA	NA	0.513808	NA	NA	NA		EN	0	1	0	FALSE	AD
ENSG00000248898	NA	0.490218	0.489949	NA	0.489992	NA		Astro,EN,IN	0	3	0	FALSE	AD
NID1	NA	0.522125	0.521714	NA	NA	NA		Astro,EN	0	2	0	FALSE	AD
ITPR1	NA	NA	NA	0.486292	NA	0.486071		Immune,Oligo	0	2	0	FALSE	AD
ENSG00000246214	NA	0.697534	0.697425	0.698096	0.697426	NA		Astro,EN,IN,Oligo	0	4	0	FALSE	AD
DNAH5	0.653546	0.652772	0.653549	NA	0.653492	NA		Astro,EN,IN,OPC	0	4	0	FALSE	AD
ENSG00000227081	NA	NA	0.513874	NA	NA	NA		EN	0	1	0	FALSE	AD
NCKAP5-AS1	0.486479	0.486419	NA	0.486119	NA	NA		Astro,Oligo,OPC	0	3	0	FALSE	AD
ENSG00000282393	NA	NA	NA	0.513928	NA	NA		Oligo	0	1	0	FALSE	AD
LINC01586	NA	0.526466	0.526206	0.526457	0.52624	NA		Astro,EN,IN,Oligo	0	4	0	FALSE	AD
CLDN20	NA	0.660713	NA	0.659301	NA	NA		Astro,Oligo	0	2	0	FALSE	AD
SMAD1	0.630462	NA	0.630627	0.630765	NA	NA		EN,Oligo,OPC	0	3	0	FALSE	AD
RPF1	NA	NA	0.514161	NA	NA	NA		EN	0	1	0	FALSE	AD
VPS33B-DT	NA	NA	0.514168	NA	NA	NA		EN	0	1	0	FALSE	AD
CEP162	NA	0.581236	0.581226	NA	0.581113	NA		Astro,EN,IN	0	3	0	FALSE	AD
ENSG00000288632	0.33545	0.335405	0.33553	0.335382	0.335494	0.335382		Astro,EN,IN,Immune,Oligo,OPC	0	6	0	FALSE	AD
TBC1D16	0.674183	0.673954	0.67371	0.674425	0.673751	NA		Astro,EN,IN,Oligo,OPC	0	5	0	FALSE	AD
MEF2C	0.514044	NA	NA	NA	NA	NA		OPC	0	1	0	FALSE	AD
ENSG00000267581	0.645552	NA	0.645734	0.645168	0.645747	0.64504		EN,IN,Immune,Oligo,OPC	0	5	0	FALSE	AD
FAM20A	NA	NA	NA	0.646729	0.646537	0.646596		IN,Immune,Oligo	0	3	0	FALSE	AD
ZNF74	0.509187	NA	0.508979	0.509645	0.509072	NA		EN,IN,Oligo,OPC	0	4	0	FALSE	AD
PEBP4	NA	0.682123	0.681933	NA	NA	0.682517		Astro,EN,Immune	0	3	0	FALSE	AD
ENSG00000287498	NA	NA	0.514326	NA	NA	NA		EN	0	1	0	FALSE	AD
FAM95C	NA	NA	NA	0.514249	NA	NA		Oligo	0	1	0	FALSE	AD
ERICH5	NA	NA	0.51434	NA	NA	NA		EN	0	1	0	FALSE	AD
RNASEL	0.487282	NA	0.487592	0.487335	0.487586	NA		EN,IN,Oligo,OPC	0	4	0	FALSE	AD
ENSG00000275476	NA	NA	NA	0.514307	NA	NA		Oligo	0	1	0	FALSE	AD
CLNS1A	0.712558	0.712532	0.712701	0.712458	0.712678	0.71262		Astro,EN,IN,Immune,Oligo,OPC	0	6	0	FALSE	AD
BTRC	0.337041	0.337016	0.337152	0.336944	0.337143	0.336954		Astro,EN,IN,Immune,Oligo,OPC	0	6	0	FALSE	AD
ENSG00000287130	NA	NA	0.51442	NA	NA	NA		EN	0	1	0	FALSE	AD
SPATA20	0.698756	0.698638	0.698969	0.698579	0.698876	0.698612		Astro,EN,IN,Immune,Oligo,OPC	0	6	0	FALSE	AD
SSPN	NA	NA	0.513028	0.513322	0.513084	0.513126		EN,IN,Immune,Oligo	0	4	0	FALSE	AD
TUT4	NA	0.365337	0.365534	0.365404	0.365463	NA		Astro,EN,IN,Oligo	0	4	0	FALSE	AD
PPEF2	NA	NA	0.427056	NA	0.427085	NA		EN,IN	0	2	0	FALSE	AD
ALG5	0.512416	NA	0.511937	NA	NA	NA		EN,OPC	0	2	0	FALSE	AD
NF2	0.498013	NA	0.497595	NA	NA	NA		EN,OPC	0	2	0	FALSE	AD
SCNM1	0.650551	0.650799	0.650523	0.650612	0.650617	NA		Astro,EN,IN,Oligo,OPC	0	5	0	FALSE	AD
PDIA4	NA	NA	0.460126	NA	0.4601	NA		EN,IN	0	2	0	FALSE	AD
MRPL41	NA	0.506159	0.506537	0.50634	0.506447	NA		Astro,EN,IN,Oligo	0	4	0	FALSE	AD
ZNF56	NA	0.566009	0.566079	0.565831	0.566019	0.566001		Astro,EN,IN,Immune,Oligo	0	5	0	FALSE	AD
ENSG00000287782	NA	NA	0.514691	NA	NA	NA		EN	0	1	0	FALSE	AD
HAUS8	NA	NA	0.45107	NA	0.451057	NA		EN,IN	0	2	0	FALSE	AD
MIOS	NA	NA	0.514743	NA	NA	NA		EN	0	1	0	FALSE	AD
ENSG00000272732	NA	0.378874	0.379022	0.378957	0.378994	NA		Astro,EN,IN,Oligo	0	4	0	FALSE	AD
DMBT1	NA	NA	NA	0.514692	NA	NA		Oligo	0	1	0	FALSE	AD
C4orf36	NA	0.653081	NA	0.654413	NA	NA		Astro,Oligo	0	2	0	FALSE	AD
TMED8	0.461	NA	0.460702	0.461454	0.460734	NA		EN,IN,Oligo,OPC	0	4	0	FALSE	AD
PTPN7	NA	0.514783	NA	NA	NA	NA		Astro	0	1	0	FALSE	AD
SERPINE3	NA	NA	NA	NA	0.514786	NA		IN	0	1	0	FALSE	AD
ENSG00000286062	NA	NA	NA	NA	0.514803	NA		IN	0	1	0	FALSE	AD
ITGBL1	NA	0.647314	0.648814	NA	NA	NA		Astro,EN	0	2	0	FALSE	AD
ZFYVE9	NA	NA	NA	0.514773	NA	NA		Oligo	0	1	0	FALSE	AD
SNHG16	0.52048	0.520257	0.520237	0.520438	0.520211	NA		Astro,EN,IN,Oligo,OPC	0	5	0	FALSE	AD
RABGAP1L	NA	0.624069	0.623842	0.624357	NA	0.624105		Astro,EN,Immune,Oligo	0	4	0	FALSE	AD
GIT1	0.614053	0.613871	0.613811	0.614047	NA	NA		Astro,EN,Oligo,OPC	0	4	0	FALSE	AD
LINC01750	NA	NA	0.605799	0.607404	0.605771	NA		EN,IN,Oligo	0	3	0	FALSE	AD
ARAP1	NA	NA	0.684498	0.683763	0.684272	NA		EN,IN,Oligo	0	3	0	FALSE	AD
NENF	NA	0.476097	0.475872	0.476289	0.475872	NA		Astro,EN,IN,Oligo	0	4	0	FALSE	AD
CDC73	0.323927	0.323916	0.323911	0.323909	0.323894	NA		Astro,EN,IN,Oligo,OPC	0	5	0	FALSE	AD
BDH2	NA	0.349291	0.349364	0.349273	0.349327	NA		Astro,EN,IN,Oligo	0	4	0	FALSE	AD
COPZ2	NA	NA	NA	0.514941	NA	NA		Oligo	0	1	0	FALSE	AD
GTF2IP13	0.322864	0.322975	0.322881	0.322874	0.322869	NA		Astro,EN,IN,Oligo,OPC	0	5	0	FALSE	AD
PGAP4	NA	0.5025	NA	0.502719	0.502932	NA		Astro,IN,Oligo	0	3	0	FALSE	AD
ENSG00000240752	NA	NA	NA	0.514981	NA	NA		Oligo	0	1	0	FALSE	AD
ENSG00000285928	NA	NA	NA	NA	0.515052	NA		IN	0	1	0	FALSE	AD
SEPTIN7P2	NA	0.665721	0.665778	0.66594	0.665758	0.665596		Astro,EN,IN,Immune,Oligo	0	5	0	FALSE	AD
SCARF2	NA	NA	0.590912	NA	0.590678	NA		EN,IN	0	2	0	FALSE	AD
UBE2G2	0.485834	0.486029	0.485847	0.485888	0.485869	0.485985		Astro,EN,IN,Immune,Oligo,OPC	0	6	0	FALSE	AD
TAF1A-AS1	NA	NA	0.456643	NA	0.456705	NA		EN,IN	0	2	0	FALSE	AD
DHX57	NA	NA	NA	NA	0.51513	NA		IN	0	1	0	FALSE	AD
CDC7	0.28207	0.281977	0.282041	0.282042	0.282029	0.281959		Astro,EN,IN,Immune,Oligo,OPC	0	6	0	FALSE	AD
MPV17	NA	NA	0.515179	NA	NA	NA		EN	0	1	0	FALSE	AD
LINC02335	NA	NA	0.53097	NA	0.531131	NA		EN,IN	0	2	0	FALSE	AD
DPY19L2P4	0.433039	NA	0.432668	NA	0.432665	NA		EN,IN,OPC	0	3	0	FALSE	AD
THAP7-AS1	NA	0.482267	0.482316	0.482224	0.482241	NA		Astro,EN,IN,Oligo	0	4	0	FALSE	AD
ZNF567	0.444326	NA	0.444386	0.444309	0.444353	0.444314		EN,IN,Immune,Oligo,OPC	0	5	0	FALSE	AD
ENSG00000287351	NA	NA	0.605175	0.604859	NA	0.605298		EN,Immune,Oligo	0	3	0	FALSE	AD
ZNF774	NA	0.667395	0.667618	NA	0.667426	NA		Astro,EN,IN	0	3	0	FALSE	AD
ZNF786	0.479108	0.479248	0.47875	NA	0.478776	NA		Astro,EN,IN,OPC	0	4	0	FALSE	AD
BBS9	0.496781	0.496747	0.496727	0.496814	0.496726	0.496819		Astro,EN,IN,Immune,Oligo,OPC	0	6	0	FALSE	AD
LINC02731	0.493683	NA	0.492688	NA	0.49272	NA		EN,IN,OPC	0	3	0	FALSE	AD
ENSG00000287330	NA	NA	0.507542	NA	NA	0.507147		EN,Immune	0	2	0	FALSE	AD
ENSG00000249453	NA	NA	0.515431	NA	NA	NA		EN	0	1	0	FALSE	AD
ENSG00000272990	NA	NA	0.575032	0.575874	NA	NA		EN,Oligo	0	2	0	FALSE	AD
ZCCHC9	NA	NA	0.41842	0.418901	0.418432	NA		EN,IN,Oligo	0	3	0	FALSE	AD
ENSG00000226541	NA	NA	0.51553	NA	NA	NA		EN	0	1	0	FALSE	AD
ENSG00000232936	NA	NA	0.515536	NA	NA	NA		EN	0	1	0	FALSE	AD
EPB41L2	NA	0.696554	0.696674	0.696531	0.696709	0.696827		Astro,EN,IN,Immune,Oligo	0	5	0	FALSE	AD
TRG-AS1	NA	NA	0.660037	NA	0.660126	0.661738		EN,IN,Immune	0	3	0	FALSE	AD
MMRN1	NA	NA	NA	NA	NA	0.515566		Immune	0	1	0	FALSE	AD
SAMD8	NA	NA	0.515593	NA	NA	NA		EN	0	1	0	FALSE	AD
ENSG00000219284	NA	NA	0.515599	NA	NA	NA		EN	0	1	0	FALSE	AD
PPP1R12B	NA	0.696439	0.696064	0.695622	0.696165	NA		Astro,EN,IN,Oligo	0	4	0	FALSE	AD
GAP43	0.467081	0.467065	0.466945	NA	0.467018	NA		Astro,EN,IN,OPC	0	4	0	FALSE	AD
DDX25	NA	0.379415	0.379522	0.379467	NA	NA		Astro,EN,Oligo	0	3	0	FALSE	AD
ENSG00000287901	NA	NA	0.51585	NA	NA	NA		EN	0	1	0	FALSE	AD
HAPLN3	NA	0.610485	0.609467	NA	NA	NA		Astro,EN	0	2	0	FALSE	AD
ENSG00000260858	0.515692	NA	NA	NA	NA	NA		OPC	0	1	0	FALSE	AD
ENSG00000268870	0.469398	0.469295	0.46969	0.469146	NA	NA		Astro,EN,Oligo,OPC	0	4	0	FALSE	AD
ABCA13	NA	NA	0.507918	0.507353	NA	NA		EN,Oligo	0	2	0	FALSE	AD
TNFRSF18	NA	NA	0.515994	NA	NA	NA		EN	0	1	0	FALSE	AD
SEPHS1	NA	NA	NA	0.52757	0.52847	NA		IN,Oligo	0	2	0	FALSE	AD
MT1E	NA	0.516001	NA	NA	NA	NA		Astro	0	1	0	FALSE	AD
LINC02009	NA	NA	0.516033	NA	NA	NA		EN	0	1	0	FALSE	AD
ATN1	NA	0.516026	NA	NA	NA	NA		Astro	0	1	0	FALSE	AD
ZNF302	0.396692	0.396485	0.396703	0.396572	0.39666	0.396504		Astro,EN,IN,Immune,Oligo,OPC	0	6	0	FALSE	AD
RASIP1	NA	NA	NA	0.516066	NA	NA		Oligo	0	1	0	FALSE	AD
ENSG00000229533	NA	NA	0.516151	NA	NA	NA		EN	0	1	0	FALSE	AD
ENSG00000223502	NA	0.516158	NA	NA	NA	NA		Astro	0	1	0	FALSE	AD
HRH1	NA	0.604709	0.605746	NA	NA	NA		Astro,EN	0	2	0	FALSE	AD
SEZ6L-AS1	0.565456	NA	0.565999	NA	NA	NA		EN,OPC	0	2	0	FALSE	AD
RRP1B	0.485789	0.485925	0.48591	0.485768	0.485899	0.486007		Astro,EN,IN,Immune,Oligo,OPC	0	6	0	FALSE	AD
NEMP1	NA	0.451373	0.45142	0.45147	0.451426	0.451421		Astro,EN,IN,Immune,Oligo	0	5	0	FALSE	AD
SAMD3	NA	0.593064	0.592359	NA	0.592347	NA		Astro,EN,IN	0	3	0	FALSE	AD
COQ3	NA	NA	0.467642	NA	0.46761	NA		EN,IN	0	2	0	FALSE	AD
FAM20B	0.635771	0.634989	0.636085	0.635158	NA	NA		Astro,EN,Oligo,OPC	0	4	0	FALSE	AD
CYP4V2	0.485227	0.485485	0.485229	0.485357	0.485247	0.485383		Astro,EN,IN,Immune,Oligo,OPC	0	6	0	FALSE	AD
RP1	NA	0.516332	NA	NA	NA	NA		Astro	0	1	0	FALSE	AD
ENSG00000286230	NA	NA	0.516357	NA	NA	NA		EN	0	1	0	FALSE	AD
STEAP1B	0.604441	NA	NA	0.60456	NA	0.605614		Immune,Oligo,OPC	0	3	0	FALSE	AD
KIF1B	0.58467	0.584727	0.584613	0.58475	0.58461	0.584909		Astro,EN,IN,Immune,Oligo,OPC	0	6	0	FALSE	AD
BICD1	0.569918	0.570195	0.569811	0.570122	0.569852	0.57015		Astro,EN,IN,Immune,Oligo,OPC	0	6	0	FALSE	AD
TNFRSF10D	NA	NA	NA	NA	NA	0.516439		Immune	0	1	0	FALSE	AD
SPDYE1	NA	0.401854	0.401889	NA	0.401857	NA		Astro,EN,IN	0	3	0	FALSE	AD
RAPGEF1	NA	NA	NA	NA	NA	0.516504		Immune	0	1	0	FALSE	AD
ACTR3	NA	NA	0.516505	NA	NA	NA		EN	0	1	0	FALSE	AD
FAM3C	NA	0.709269	0.709171	0.709234	0.709115	0.709124		Astro,EN,IN,Immune,Oligo	0	5	0	FALSE	AD
YTHDF3-DT	NA	NA	NA	0.516507	NA	NA		Oligo	0	1	0	FALSE	AD
C12orf73	NA	0.587067	0.586438	0.586764	0.586515	NA		Astro,EN,IN,Oligo	0	4	0	FALSE	AD
ENSG00000287488	NA	NA	0.516657	NA	NA	NA		EN	0	1	0	FALSE	AD
MAN1A2P1	NA	NA	0.516662	NA	NA	NA		EN	0	1	0	FALSE	AD
PPIC	NA	0.652804	NA	NA	0.651435	NA		Astro,IN	0	2	0	FALSE	AD
PCDHB6	NA	NA	0.616891	NA	0.617193	NA		EN,IN	0	2	0	FALSE	AD
NAMA	NA	0.630097	0.628891	NA	NA	NA		Astro,EN	0	2	0	FALSE	AD
NFE2L1-DT	NA	NA	0.475388	NA	0.475347	NA		EN,IN	0	2	0	FALSE	AD
GSR	NA	0.60955	0.608314	NA	0.608439	NA		Astro,EN,IN	0	3	0	FALSE	AD
CENPC	NA	0.611282	0.611438	0.610903	NA	0.61094		Astro,EN,Immune,Oligo	0	4	0	FALSE	AD
CLEC4GP1	NA	NA	0.458365	NA	0.458346	NA		EN,IN	0	2	0	FALSE	AD
ENSG00000287704	NA	0.543948	0.544216	0.544263	0.544153	NA		Astro,EN,IN,Oligo	0	4	0	FALSE	AD
GCH1	NA	NA	0.550685	NA	0.55064	0.550982		EN,IN,Immune	0	3	0	FALSE	AD
MTHFD1L	NA	0.668185	NA	0.66894	NA	0.668454		Astro,Immune,Oligo	0	3	0	FALSE	AD
NRSN1	NA	0.471949	0.47173	NA	0.47169	NA		Astro,EN,IN	0	3	0	FALSE	AD
ENSG00000251388	NA	NA	0.517088	NA	NA	NA		EN	0	1	0	FALSE	AD
ENSG00000259867	NA	0.483558	NA	0.483348	NA	NA		Astro,Oligo	0	2	0	FALSE	AD
OSBPL10	0.537679	NA	0.538111	NA	0.537937	NA		EN,IN,OPC	0	3	0	FALSE	AD
TCN1	NA	NA	0.517136	NA	NA	NA		EN	0	1	0	FALSE	AD
RNF207	NA	NA	0.659067	NA	0.659456	NA		EN,IN	0	2	0	FALSE	AD
ERFE	NA	NA	0.51718	NA	NA	NA		EN	0	1	0	FALSE	AD
LINC00467	0.439586	0.439329	NA	0.439256	0.439859	NA		Astro,IN,Oligo,OPC	0	4	0	FALSE	AD
NRTN	NA	NA	NA	0.517134	NA	NA		Oligo	0	1	0	FALSE	AD
ENSG00000224658	NA	0.490079	0.489861	NA	NA	NA		Astro,EN	0	2	0	FALSE	AD
ENSG00000254768	NA	NA	0.517263	NA	NA	NA		EN	0	1	0	FALSE	AD
MYCBP2	NA	NA	NA	NA	NA	0.517278		Immune	0	1	0	FALSE	AD
ERCC6	NA	0.426287	0.426159	0.426308	0.426152	NA		Astro,EN,IN,Oligo	0	4	0	FALSE	AD
LINC02198	NA	NA	0.517293	NA	NA	NA		EN	0	1	0	FALSE	AD
ORC2	0.430838	NA	NA	0.430578	NA	NA		Oligo,OPC	0	2	0	FALSE	AD
UTRN	0.51114	NA	0.510931	NA	0.510851	NA		EN,IN,OPC	0	3	0	FALSE	AD
MPST	NA	NA	0.586433	0.587357	NA	NA		EN,Oligo	0	2	0	FALSE	AD
LYPD6B	NA	0.572571	0.572407	NA	0.572507	NA		Astro,EN,IN	0	3	0	FALSE	AD
ARL4A	0.565545	NA	0.566405	0.5651	NA	NA		EN,Oligo,OPC	0	3	0	FALSE	AD
ENSG00000280571	0.31609	NA	0.316244	0.316181	0.316252	NA		EN,IN,Oligo,OPC	0	4	0	FALSE	AD
LINC01606	NA	NA	0.530053	NA	0.530206	NA		EN,IN	0	2	0	FALSE	AD
KRT18P59	NA	NA	0.635671	NA	0.635348	NA		EN,IN	0	2	0	FALSE	AD
MRPL52	NA	NA	0.517491	NA	NA	NA		EN	0	1	0	FALSE	AD
PRDM15	NA	0.546038	0.546093	0.546153	0.546044	0.546314		Astro,EN,IN,Immune,Oligo	0	5	0	FALSE	AD
UBR4	NA	NA	0.590548	NA	0.590322	NA		EN,IN	0	2	0	FALSE	AD
DSC1	NA	0.563464	0.563331	NA	0.56325	NA		Astro,EN,IN	0	3	0	FALSE	AD
ENSG00000286833	0.432731	0.432511	0.432896	0.432518	0.432788	NA		Astro,EN,IN,Oligo,OPC	0	5	0	FALSE	AD
SMPDL3A	NA	NA	0.51118	0.510996	0.511077	NA		EN,IN,Oligo	0	3	0	FALSE	AD
ENSG00000279129	NA	0.436347	0.435911	NA	0.435915	NA		Astro,EN,IN	0	3	0	FALSE	AD
UBE2M	NA	NA	NA	NA	0.517665	NA		IN	0	1	0	FALSE	AD
ENSG00000234393	NA	0.447697	0.447834	NA	NA	NA		Astro,EN	0	2	0	FALSE	AD
ENSG00000228999	NA	NA	0.51777	NA	NA	NA		EN	0	1	0	FALSE	AD
ENSG00000229272	0.482039	NA	0.481249	NA	0.481299	NA		EN,IN,OPC	0	3	0	FALSE	AD
MBTD1	NA	NA	0.517798	NA	NA	NA		EN	0	1	0	FALSE	AD
ENSG00000254687	NA	NA	0.551252	NA	0.551098	NA		EN,IN	0	2	0	FALSE	AD
GDA	NA	NA	0.53615	NA	0.53602	NA		EN,IN	0	2	0	FALSE	AD
LINC01807	0.562849	0.561688	NA	NA	NA	NA		Astro,OPC	0	2	0	FALSE	AD
EPHB3	NA	NA	NA	NA	NA	0.517937		Immune	0	1	0	FALSE	AD
NLRC3	NA	0.57394	0.574292	0.573772	0.574222	NA		Astro,EN,IN,Oligo	0	4	0	FALSE	AD
MOB1A	NA	NA	0.650057	NA	NA	NA		EN	0	1	0	FALSE	AD
ZNF43	NA	NA	0.556055	NA	0.556247	NA		EN,IN	0	2	0	FALSE	AD
ZC3HAV1	NA	NA	NA	NA	NA	0.518093		Immune	0	1	0	FALSE	AD
ZNF292	NA	NA	0.543627	NA	0.543486	NA		EN,IN	0	2	0	FALSE	AD
KCNN4	NA	NA	0.469605	NA	0.469574	NA		EN,IN	0	2	0	FALSE	AD
IGSF10	0.45589	0.455706	0.455777	NA	0.455797	0.455809		Astro,EN,IN,Immune,OPC	0	5	0	FALSE	AD
M6PR	NA	0.320526	0.320649	0.320668	0.320622	0.320522		Astro,EN,IN,Immune,Oligo	0	5	0	FALSE	AD
TTC19	NA	NA	0.506635	0.507407	0.506628	NA		EN,IN,Oligo	0	3	0	FALSE	AD
CCNJL	NA	0.67455	0.675331	0.674817	0.675231	NA		Astro,EN,IN,Oligo	0	4	0	FALSE	AD
PLVAP	NA	0.68715	0.687121	0.687128	0.687109	0.687352		Astro,EN,IN,Immune,Oligo	0	5	0	FALSE	AD
CCDC125	0.236027	0.235963	0.23605	0.235967	0.236026	0.235956		Astro,EN,IN,Immune,Oligo,OPC	0	6	0	FALSE	AD
ENSG00000271218	NA	0.429789	0.429933	0.429704	NA	NA		Astro,EN,Oligo	0	3	0	FALSE	AD
ACAN	0.573002	NA	0.572515	NA	0.572418	NA		EN,IN,OPC	0	3	0	FALSE	AD
ZNF608	NA	0.580051	0.581546	NA	NA	0.580062		Astro,EN,Immune	0	3	0	FALSE	AD
ENSG00000231918	0.527274	0.526694	0.527316	NA	0.527269	0.526676		Astro,EN,IN,Immune,OPC	0	5	0	FALSE	AD
KPNA4	NA	NA	NA	0.518229	NA	NA		Oligo	0	1	0	FALSE	AD
PTPN6	NA	NA	NA	NA	0.518296	NA		IN	0	1	0	FALSE	AD
ADAMTS4	NA	NA	NA	0.518263	NA	NA		Oligo	0	1	0	FALSE	AD
ENSG00000273214	NA	NA	NA	0.518284	NA	NA		Oligo	0	1	0	FALSE	AD
MANEA-DT	NA	0.518356	NA	NA	NA	NA		Astro	0	1	0	FALSE	AD
NUP54	0.578008	0.578138	0.577818	0.578155	0.577852	NA		Astro,EN,IN,Oligo,OPC	0	5	0	FALSE	AD
RP9	NA	0.425332	0.425237	0.425376	0.425205	NA		Astro,EN,IN,Oligo	0	4	0	FALSE	AD
WSB1	0.539107	0.538912	0.539291	NA	0.539206	0.538868		Astro,EN,IN,Immune,OPC	0	5	0	FALSE	AD
TPRXL	NA	0.461729	0.461466	NA	0.461436	NA		Astro,EN,IN	0	3	0	FALSE	AD
HMG20B	NA	NA	NA	0.593556	NA	0.594201		Immune,Oligo	0	2	0	FALSE	AD
ENSG00000287533	0.593435	0.593096	0.593397	0.593325	0.593364	NA		Astro,EN,IN,Oligo,OPC	0	5	0	FALSE	AD
ENSG00000265751	NA	NA	NA	0.654016	0.652349	NA		IN,Oligo	0	2	0	FALSE	AD
DNM1	NA	0.492579	0.492593	NA	0.492636	0.492518		Astro,EN,IN,Immune	0	4	0	FALSE	AD
ENSG00000287368	NA	0.539737	NA	NA	0.540431	NA		Astro,IN	0	2	0	FALSE	AD
BASP1-AS1	0.585217	NA	0.584686	NA	0.584582	NA		EN,IN,OPC	0	3	0	FALSE	AD
VCPKMT	NA	NA	0.518495	NA	NA	NA		EN	0	1	0	FALSE	AD
FAM210B	NA	NA	0.5185	NA	NA	NA		EN	0	1	0	FALSE	AD
PNKP	NA	NA	0.609063	0.611425	0.609097	NA		EN,IN,Oligo	0	3	0	FALSE	AD
ENSG00000286288	NA	NA	0.465442	NA	0.465506	NA		EN,IN	0	2	0	FALSE	AD
KHDC1	NA	0.693359	NA	0.692974	0.693308	0.693348		Astro,IN,Immune,Oligo	0	4	0	FALSE	AD
PODXL2	NA	NA	NA	NA	0.590981	0.591774		IN,Immune	0	2	0	FALSE	AD
RPL7P15	NA	NA	0.561565	0.56245	0.561532	NA		EN,IN,Oligo	0	3	0	FALSE	AD
NEURL2	NA	0.560097	0.56064	0.560201	0.56059	NA		Astro,EN,IN,Oligo	0	4	0	FALSE	AD
C2orf16	NA	NA	0.518695	NA	NA	NA		EN	0	1	0	FALSE	AD
PBRM1	NA	NA	0.574496	0.575293	NA	NA		EN,Oligo	0	2	0	FALSE	AD
ENSG00000228048	NA	NA	0.441228	NA	0.441235	NA		EN,IN	0	2	0	FALSE	AD
PAQR4	NA	NA	0.477587	0.477214	NA	NA		EN,Oligo	0	2	0	FALSE	AD
PART1	NA	NA	0.582767	0.583638	NA	NA		EN,Oligo	0	2	0	FALSE	AD
INTS2	0.51855	NA	NA	NA	NA	NA		OPC	0	1	0	FALSE	AD
ENSG00000248932	0.606749	NA	0.60685	0.606509	0.606855	0.606577		EN,IN,Immune,Oligo,OPC	0	5	0	FALSE	AD
PRPF40B	0.592826	0.592828	0.592855	0.592848	0.592844	0.592843		Astro,EN,IN,Immune,Oligo,OPC	0	6	0	FALSE	AD
ENSG00000287247	NA	NA	0.518768	NA	NA	NA		EN	0	1	0	FALSE	AD
ENSG00000254468	NA	NA	0.518771	NA	NA	NA		EN	0	1	0	FALSE	AD
ENSG00000260077	NA	NA	0.592482	NA	0.592732	NA		EN,IN	0	2	0	FALSE	AD
RASSF4	0.436272	NA	NA	0.436166	0.436346	0.436194		IN,Immune,Oligo,OPC	0	4	0	FALSE	AD
ENSG00000273998	NA	NA	0.518879	NA	NA	NA		EN	0	1	0	FALSE	AD
OR7E122P	NA	NA	0.518938	NA	NA	NA		EN	0	1	0	FALSE	AD
BTBD16	NA	NA	0.643888	0.642801	0.643908	NA		EN,IN,Oligo	0	3	0	FALSE	AD
NTNG1	NA	0.518938	NA	NA	NA	NA		Astro	0	1	0	FALSE	AD
CHRNA5	NA	NA	0.401231	0.401279	0.401215	NA		EN,IN,Oligo	0	3	0	FALSE	AD
MACO1	NA	0.452513	0.452497	0.452562	NA	NA		Astro,EN,Oligo	0	3	0	FALSE	AD
FIBCD1	NA	NA	NA	NA	0.519002	NA		IN	0	1	0	FALSE	AD
MRPL19	0.370634	0.370465	0.37056	0.3706	0.370542	0.370446		Astro,EN,IN,Immune,Oligo,OPC	0	6	0	FALSE	AD
PPHLN1	0.329149	0.32917	0.329153	0.329131	0.329141	0.329215		Astro,EN,IN,Immune,Oligo,OPC	0	6	0	FALSE	AD
KLHL6-AS1	NA	NA	NA	NA	NA	0.519084		Immune	0	1	0	FALSE	AD
EGFL7	NA	NA	0.536678	NA	0.536551	NA		EN,IN	0	2	0	FALSE	AD
OPA3	NA	NA	0.642471	NA	0.642817	NA		EN,IN	0	2	0	FALSE	AD
RPS13	NA	0.519182	NA	NA	NA	NA		Astro	0	1	0	FALSE	AD
ENSG00000277954	NA	NA	NA	0.519125	NA	NA		Oligo	0	1	0	FALSE	AD
ENSG00000237365	0.602228	NA	0.602614	0.602294	NA	NA		EN,Oligo,OPC	0	3	0	FALSE	AD
KMT5C	NA	0.637859	0.638713	0.638199	NA	NA		Astro,EN,Oligo	0	3	0	FALSE	AD
ENSG00000260288	NA	NA	NA	NA	0.519228	NA		IN	0	1	0	FALSE	AD
ENSG00000259133	NA	0.574176	NA	0.573545	NA	NA		Astro,Oligo	0	2	0	FALSE	AD
CWC15	NA	NA	NA	NA	0.519301	NA		IN	0	1	0	FALSE	AD
RFPL1	NA	NA	0.555	NA	0.555187	NA		EN,IN	0	2	0	FALSE	AD
ENSG00000203335	0.688633	NA	0.689107	0.688079	0.689092	NA		EN,IN,Oligo,OPC	0	4	0	FALSE	AD
ITIH4	NA	0.498424	0.49822	NA	0.498172	NA		Astro,EN,IN	0	3	0	FALSE	AD
MRPL55	NA	NA	0.46619	NA	0.466167	NA		EN,IN	0	2	0	FALSE	AD
HPN-AS1	NA	0.663107	NA	0.664479	NA	NA		Astro,Oligo	0	2	0	FALSE	AD
PPIHP1	NA	NA	0.519431	NA	NA	NA		EN	0	1	0	FALSE	AD
PIP4K2B	NA	0.57448	0.574286	0.57411	0.57436	NA		Astro,EN,IN,Oligo	0	4	0	FALSE	AD
CCDC80	NA	0.479447	0.479704	NA	NA	NA		Astro,EN	0	2	0	FALSE	AD
UCP1	NA	NA	0.465905	NA	0.465882	NA		EN,IN	0	2	0	FALSE	AD
RNF168	NA	NA	0.582676	0.582537	0.582794	0.582522		EN,IN,Immune,Oligo	0	4	0	FALSE	AD
ENSG00000214942	NA	NA	0.519504	NA	NA	NA		EN	0	1	0	FALSE	AD
NAA30	NA	NA	NA	0.49332	0.493267	NA		IN,Oligo	0	2	0	FALSE	AD
SCOC	NA	NA	NA	0.519487	NA	NA		Oligo	0	1	0	FALSE	AD
ESRRAP2	NA	0.514861	NA	0.515202	NA	NA		Astro,Oligo	0	2	0	FALSE	AD
POMT2	NA	0.664884	0.664899	0.665668	NA	NA		Astro,EN,Oligo	0	3	0	FALSE	AD
NEDD1	NA	NA	0.553985	0.553694	0.554045	0.553842		EN,IN,Immune,Oligo	0	4	0	FALSE	AD
ENSG00000257325	NA	NA	NA	0.519502	NA	NA		Oligo	0	1	0	FALSE	AD
BEST3	0.597494	0.596659	NA	NA	0.597538	NA		Astro,IN,OPC	0	3	0	FALSE	AD
ENSG00000272341	NA	NA	0.596101	0.595423	0.59624	NA		EN,IN,Oligo	0	3	0	FALSE	AD
DIRAS3	NA	NA	0.498898	NA	0.499003	NA		EN,IN	0	2	0	FALSE	AD
NPR2	0.507812	NA	NA	0.507907	NA	NA		Oligo,OPC	0	2	0	FALSE	AD
RAB39A	0.519464	NA	NA	NA	NA	NA		OPC	0	1	0	FALSE	AD
HYAL3	NA	NA	0.442944	NA	0.442979	NA		EN,IN	0	2	0	FALSE	AD
PCDHB3	NA	NA	0.451044	NA	0.451042	NA		EN,IN	0	2	0	FALSE	AD
CNTN5	0.529999	NA	0.529114	NA	0.529181	NA		EN,IN,OPC	0	3	0	FALSE	AD
KIAA1841	NA	NA	NA	NA	0.519675	NA		IN	0	1	0	FALSE	AD
LINC01069	NA	0.487517	0.487331	NA	NA	NA		Astro,EN	0	2	0	FALSE	AD
LINC01222	NA	NA	NA	0.519678	NA	NA		Oligo	0	1	0	FALSE	AD
ENSG00000258117	NA	NA	0.519778	NA	NA	NA		EN	0	1	0	FALSE	AD
RPS21	NA	NA	NA	0.519751	NA	NA		Oligo	0	1	0	FALSE	AD
C14orf180	NA	NA	0.484478	NA	0.484563	NA		EN,IN	0	2	0	FALSE	AD
TEC	NA	NA	0.612365	NA	NA	0.611308		EN,Immune	0	2	0	FALSE	AD
LINC02361	NA	NA	0.519851	NA	NA	NA		EN	0	1	0	FALSE	AD
AMFR	NA	NA	NA	0.565485	NA	0.564987		Immune,Oligo	0	2	0	FALSE	AD
PRMT7	NA	0.663747	0.664699	NA	0.66446	NA		Astro,EN,IN	0	3	0	FALSE	AD
ENSG00000237312	NA	0.459391	0.459147	NA	0.459164	NA		Astro,EN,IN	0	3	0	FALSE	AD
MRPL44	NA	NA	0.39714	0.39709	0.39713	NA		EN,IN,Oligo	0	3	0	FALSE	AD
DLGAP1-AS1	NA	NA	0.476964	NA	0.476927	NA		EN,IN	0	2	0	FALSE	AD
TULP4	0.555556	0.555436	0.555541	0.555442	0.555556	0.555648		Astro,EN,IN,Immune,Oligo,OPC	0	6	0	FALSE	AD
CCDC181	NA	0.60405	0.603782	0.604768	0.603787	NA		Astro,EN,IN,Oligo	0	4	0	FALSE	AD
MEA1	NA	NA	NA	0.519905	NA	NA		Oligo	0	1	0	FALSE	AD
ABCE1	NA	NA	NA	0.514389	0.514192	NA		IN,Oligo	0	2	0	FALSE	AD
RERGL	NA	0.433925	0.433979	NA	NA	NA		Astro,EN	0	2	0	FALSE	AD
ENSG00000285750	NA	NA	NA	0.519968	NA	NA		Oligo	0	1	0	FALSE	AD
HERC4	NA	NA	0.557273	NA	0.55725	0.55783		EN,IN,Immune	0	3	0	FALSE	AD
PMS2	NA	NA	0.665444	0.664358	0.665593	NA		EN,IN,Oligo	0	3	0	FALSE	AD
LINC00972	NA	0.549145	0.548784	0.548926	NA	NA		Astro,EN,Oligo	0	3	0	FALSE	AD
LINC01906	NA	NA	0.507846	NA	0.507766	NA		EN,IN	0	2	0	FALSE	AD
NOL11	NA	NA	0.520131	NA	NA	NA		EN	0	1	0	FALSE	AD
CD55	0.714139	0.713825	0.714281	0.713806	0.714237	0.713887		Astro,EN,IN,Immune,Oligo,OPC	0	6	0	FALSE	AD
ENSG00000255580	0.516151	0.516373	0.516204	0.516193	0.51626	NA		Astro,EN,IN,Oligo,OPC	0	5	0	FALSE	AD
PTPN20CP	NA	0.427205	0.42693	NA	0.426929	NA		Astro,EN,IN	0	3	0	FALSE	AD
ENPP5	0.482134	0.482007	0.481964	0.482138	0.481949	NA		Astro,EN,IN,Oligo,OPC	0	5	0	FALSE	AD
C2orf78	NA	NA	0.520262	NA	NA	NA		EN	0	1	0	FALSE	AD
ENSG00000258982	NA	NA	0.520317	NA	NA	NA		EN	0	1	0	FALSE	AD
ENSG00000281120	NA	0.601459	NA	0.600664	NA	NA		Astro,Oligo	0	2	0	FALSE	AD
ENSG00000257497	NA	NA	NA	0.508652	0.508499	NA		IN,Oligo	0	2	0	FALSE	AD
PRELID3A	NA	0.651737	0.652541	0.65188	0.652495	NA		Astro,EN,IN,Oligo	0	4	0	FALSE	AD
ARID4A	NA	NA	0.447022	0.446815	NA	NA		EN,Oligo	0	2	0	FALSE	AD
ZNF441	NA	0.504653	NA	0.504943	NA	NA		Astro,Oligo	0	2	0	FALSE	AD
TMF1	NA	NA	0.548962	0.55002	0.548952	NA		EN,IN,Oligo	0	3	0	FALSE	AD
RAB30	NA	NA	NA	0.520344	NA	NA		Oligo	0	1	0	FALSE	AD
CHST6	NA	NA	0.619195	NA	0.61949	NA		EN,IN	0	2	0	FALSE	AD
NRL	NA	NA	NA	0.520373	NA	NA		Oligo	0	1	0	FALSE	AD
TMEM18-DT	NA	NA	0.575381	0.576727	0.575371	NA		EN,IN,Oligo	0	3	0	FALSE	AD
ZNF853	NA	NA	0.520451	NA	NA	NA		EN	0	1	0	FALSE	AD
LINC00484	NA	0.433233	0.433183	0.433282	0.433178	NA		Astro,EN,IN,Oligo	0	4	0	FALSE	AD
ENSG00000287598	0.398734	NA	0.398734	0.398857	0.398771	NA		EN,IN,Oligo,OPC	0	4	0	FALSE	AD
ENSG00000254194	NA	0.541159	NA	NA	0.541839	NA		Astro,IN	0	2	0	FALSE	AD
PRC1-AS1	0.367705	0.367922	0.367804	0.367706	0.3678	NA		Astro,EN,IN,Oligo,OPC	0	5	0	FALSE	AD
CLIC4	0.582984	0.582956	NA	NA	0.58269	NA		Astro,IN,OPC	0	3	0	FALSE	AD
ENSG00000273483	NA	NA	0.501253	NA	0.501184	NA		EN,IN	0	2	0	FALSE	AD
LINC02488	NA	0.466552	NA	NA	0.466612	NA		Astro,IN	0	2	0	FALSE	AD
ENSG00000279022	NA	0.485392	0.485547	NA	0.485566	NA		Astro,EN,IN	0	3	0	FALSE	AD
MTG1	NA	0.478327	0.478128	0.478527	0.478114	NA		Astro,EN,IN,Oligo	0	4	0	FALSE	AD
CD163	NA	NA	0.520629	NA	NA	NA		EN	0	1	0	FALSE	AD
RIMS1	NA	0.523768	NA	NA	NA	0.523519		Astro,Immune	0	2	0	FALSE	AD
LMO1	NA	NA	0.520652	NA	NA	NA		EN	0	1	0	FALSE	AD
ALS2CL	NA	NA	0.471072	NA	0.471139	NA		EN,IN	0	2	0	FALSE	AD
ERI2	NA	0.523248	0.523701	NA	NA	NA		Astro,EN	0	2	0	FALSE	AD
ALKBH1	NA	NA	0.503508	0.503016	NA	NA		EN,Oligo	0	2	0	FALSE	AD
COLQ	NA	NA	0.690329	0.688768	0.690257	NA		EN,IN,Oligo	0	3	0	FALSE	AD
VASH1	NA	0.664737	0.664318	0.665006	0.664335	0.664969		Astro,EN,IN,Immune,Oligo	0	5	0	FALSE	AD
C12orf43	NA	NA	0.520706	NA	NA	NA		EN	0	1	0	FALSE	AD
PAPPA-AS1	NA	NA	NA	NA	0.520689	NA		IN	0	1	0	FALSE	AD
SHISAL2B	NA	NA	NA	NA	0.520694	NA		IN	0	1	0	FALSE	AD
ATP13A5	0.455693	0.456063	0.455782	0.455792	0.455796	NA		Astro,EN,IN,Oligo,OPC	0	5	0	FALSE	AD
ENSG00000265490	NA	NA	NA	0.520674	NA	NA		Oligo	0	1	0	FALSE	AD
ENSG00000260995	0.499797	0.499547	0.499958	0.499613	NA	NA		Astro,EN,Oligo,OPC	0	4	0	FALSE	AD
ENSG00000274104	NA	NA	0.464625	NA	0.464684	NA		EN,IN	0	2	0	FALSE	AD
FGF7	NA	NA	0.593466	0.592735	0.593522	NA		EN,IN,Oligo	0	3	0	FALSE	AD
ENSG00000250541	NA	0.680389	0.680625	NA	0.680747	NA		Astro,EN,IN	0	3	0	FALSE	AD
ARFGAP3	NA	0.601205	0.600791	0.600919	0.600784	NA		Astro,EN,IN,Oligo	0	4	0	FALSE	AD
DBN1	NA	NA	0.510309	NA	0.510227	NA		EN,IN	0	2	0	FALSE	AD
RASL10A	NA	0.54205	0.54217	NA	NA	0.54189		Astro,EN,Immune	0	3	0	FALSE	AD
DNAJC7	NA	NA	NA	0.520777	NA	NA		Oligo	0	1	0	FALSE	AD
ENSG00000224713	NA	NA	0.462075	NA	0.462061	NA		EN,IN	0	2	0	FALSE	AD
ENSG00000258342	NA	0.542182	NA	0.541737	NA	NA		Astro,Oligo	0	2	0	FALSE	AD
ASPG	NA	NA	0.51217	NA	0.51229	NA		EN,IN	0	2	0	FALSE	AD
COG7	NA	NA	0.459601	NA	0.459653	NA		EN,IN	0	2	0	FALSE	AD
UTP25	NA	NA	NA	0.520849	NA	NA		Oligo	0	1	0	FALSE	AD
ENSG00000267112	NA	NA	0.52093	NA	NA	NA		EN	0	1	0	FALSE	AD
C9orf152	NA	NA	0.52094	NA	NA	NA		EN	0	1	0	FALSE	AD
BIRC3	NA	NA	0.631573	NA	0.63127	NA		EN,IN	0	2	0	FALSE	AD
ADK	NA	NA	0.492905	NA	0.492935	0.49377		EN,IN,Immune	0	3	0	FALSE	AD
KIZ-AS1	0.520796	NA	NA	NA	NA	NA		OPC	0	1	0	FALSE	AD
LINC00920	NA	NA	NA	0.520947	NA	NA		Oligo	0	1	0	FALSE	AD
ENSG00000257285	0.299272	0.299356	0.29931	0.299265	0.299279	NA		Astro,EN,IN,Oligo,OPC	0	5	0	FALSE	AD
STMP1	0.625819	0.62581	0.625627	0.625923	0.62566	0.625862		Astro,EN,IN,Immune,Oligo,OPC	0	6	0	FALSE	AD
PRSS54	NA	NA	0.468808	NA	0.468871	NA		EN,IN	0	2	0	FALSE	AD
CYRIA	0.456132	0.455853	NA	0.455951	NA	0.455781		Astro,Immune,Oligo,OPC	0	4	0	FALSE	AD
UBA6	0.641818	0.641714	0.641436	0.642091	0.641434	NA		Astro,EN,IN,Oligo,OPC	0	5	0	FALSE	AD
FEZF1-AS1	NA	0.521114	NA	NA	NA	NA		Astro	0	1	0	FALSE	AD
PRKCE	0.540103	NA	NA	0.539467	NA	NA		Oligo,OPC	0	2	0	FALSE	AD
PIP4P2	NA	NA	NA	NA	0.521133	NA		IN	0	1	0	FALSE	AD
ULBP3	NA	NA	0.521196	NA	NA	NA		EN	0	1	0	FALSE	AD
NFS1	NA	NA	NA	0.521125	NA	NA		Oligo	0	1	0	FALSE	AD
PADI4	NA	NA	0.521201	NA	NA	NA		EN	0	1	0	FALSE	AD
LINC01568	NA	0.577081	0.576372	0.576408	NA	NA		Astro,EN,Oligo	0	3	0	FALSE	AD
ADGRD1	NA	NA	0.680344	NA	0.680432	0.680422		EN,IN,Immune	0	3	0	FALSE	AD
FLRT1	NA	0.625682	NA	0.624717	NA	NA		Astro,Oligo	0	2	0	FALSE	AD
SFXN4	0.257252	0.257235	0.257292	0.257201	0.257265	0.257208		Astro,EN,IN,Immune,Oligo,OPC	0	6	0	FALSE	AD
HAAO	NA	NA	0.658986	0.659073	0.659092	0.659238		EN,IN,Immune,Oligo	0	4	0	FALSE	AD
FAS	0.634405	0.633738	0.634421	NA	0.634352	NA		Astro,EN,IN,OPC	0	4	0	FALSE	AD
APBA3	NA	NA	0.504469	NA	0.504397	NA		EN,IN	0	2	0	FALSE	AD
CLDN12	NA	0.638179	0.638994	0.638051	0.638881	NA		Astro,EN,IN,Oligo	0	4	0	FALSE	AD
HSPD1	0.465314	0.465357	0.46523	0.465398	0.465202	NA		Astro,EN,IN,Oligo,OPC	0	5	0	FALSE	AD
EPRS1	NA	0.351442	0.351492	0.351502	0.351465	NA		Astro,EN,IN,Oligo	0	4	0	FALSE	AD
ENSG00000243486	NA	0.44035	NA	NA	0.440549	NA		Astro,IN	0	2	0	FALSE	AD
ZNF114	NA	NA	0.483378	NA	0.483459	NA		EN,IN	0	2	0	FALSE	AD
ZPR1	NA	NA	0.52151	NA	NA	NA		EN	0	1	0	FALSE	AD
ENSG00000273133	NA	NA	0.521516	NA	NA	NA		EN	0	1	0	FALSE	AD
ENSG00000201384	NA	NA	0.450193	NA	0.450196	NA		EN,IN	0	2	0	FALSE	AD
ALDH1L1	0.442232	NA	NA	NA	0.442239	NA		IN,OPC	0	2	0	FALSE	AD
ENSG00000204398	NA	NA	0.467167	NA	0.467147	NA		EN,IN	0	2	0	FALSE	AD
RAB15	0.586338	0.586231	0.586752	0.586073	0.586657	NA		Astro,EN,IN,Oligo,OPC	0	5	0	FALSE	AD
GABRA2	0.66874	0.669818	0.66939	0.668804	0.669534	NA		Astro,EN,IN,Oligo,OPC	0	5	0	FALSE	AD
WSB2	NA	NA	0.521625	NA	NA	NA		EN	0	1	0	FALSE	AD
ENSG00000259033	NA	NA	NA	0.521558	NA	NA		Oligo	0	1	0	FALSE	AD
ZFAND4	0.709284	0.709209	0.709086	0.709351	0.709125	0.709285		Astro,EN,IN,Immune,Oligo,OPC	0	6	0	FALSE	AD
QRICH1	NA	0.52168	NA	NA	NA	NA		Astro	0	1	0	FALSE	AD
OCEL1	NA	NA	0.52451	0.523955	0.524431	NA		EN,IN,Oligo	0	3	0	FALSE	AD
COMMD10	0.331625	0.331555	0.331635	0.331571	0.331627	0.331521		Astro,EN,IN,Immune,Oligo,OPC	0	6	0	FALSE	AD
CYP2D7	NA	NA	0.448686	NA	0.448724	NA		EN,IN	0	2	0	FALSE	AD
ENSG00000236676	NA	NA	0.480474	NA	0.480436	NA		EN,IN	0	2	0	FALSE	AD
CLUAP1	0.394452	0.394405	0.39438	0.394474	0.394374	NA		Astro,EN,IN,Oligo,OPC	0	5	0	FALSE	AD
TMEM132A	0.619322	0.620598	NA	NA	NA	NA		Astro,OPC	0	2	0	FALSE	AD
CDK6-AS1	NA	NA	0.52178	NA	NA	NA		EN	0	1	0	FALSE	AD
LINC02669	NA	NA	0.521831	NA	NA	NA		EN	0	1	0	FALSE	AD
LPAL2	NA	NA	0.413758	0.414003	0.413759	NA		EN,IN,Oligo	0	3	0	FALSE	AD
EIF2AK1	0.703402	0.704019	0.703213	0.703759	0.703321	NA		Astro,EN,IN,Oligo,OPC	0	5	0	FALSE	AD
MTIF3	NA	0.62127	0.621719	NA	NA	NA		Astro,EN	0	2	0	FALSE	AD
TRIM66	0.600486	0.600407	0.600564	0.600448	0.600539	0.600322		Astro,EN,IN,Immune,Oligo,OPC	0	6	0	FALSE	AD
ENSG00000269873	NA	NA	0.454765	0.454555	0.454764	NA		EN,IN,Oligo	0	3	0	FALSE	AD
POLR1F	NA	0.475917	0.475719	0.475785	0.475736	NA		Astro,EN,IN,Oligo	0	4	0	FALSE	AD
CCDC14	0.591681	NA	0.592338	NA	NA	NA		EN,OPC	0	2	0	FALSE	AD
ENSG00000248138	0.635124	0.635225	0.63527	0.635131	0.635249	NA		Astro,EN,IN,Oligo,OPC	0	5	0	FALSE	AD
ENSG00000249494	0.278273	0.27821	0.27831	0.278199	0.278287	0.278203		Astro,EN,IN,Immune,Oligo,OPC	0	6	0	FALSE	AD
LINC02536	NA	NA	0.522075	NA	NA	NA		EN	0	1	0	FALSE	AD
CRYZ	0.497884	0.497658	0.497932	0.497737	0.49789	0.497701		Astro,EN,IN,Immune,Oligo,OPC	0	6	0	FALSE	AD
MISP3	NA	NA	0.600358	NA	0.600613	NA		EN,IN	0	2	0	FALSE	AD
GLRB	0.582264	NA	NA	0.582758	NA	NA		Oligo,OPC	0	2	0	FALSE	AD
LINC02885	NA	NA	0.522122	NA	NA	NA		EN	0	1	0	FALSE	AD
ENSG00000287147	NA	NA	NA	NA	0.522148	NA		IN	0	1	0	FALSE	AD
HCLS1	NA	NA	NA	NA	NA	0.522208		Immune	0	1	0	FALSE	AD
DPAGT1	NA	NA	0.522202	NA	NA	NA		EN	0	1	0	FALSE	AD
BRF1	NA	NA	0.584671	NA	0.584898	NA		EN,IN	0	2	0	FALSE	AD
ENSG00000256632	NA	NA	0.522241	NA	NA	NA		EN	0	1	0	FALSE	AD
WNT5B	NA	0.615277	0.615269	0.615944	0.61532	NA		Astro,EN,IN,Oligo	0	4	0	FALSE	AD
ENSG00000250049	0.522101	NA	NA	NA	NA	NA		OPC	0	1	0	FALSE	AD
LINC01640	NA	NA	0.502896	0.502425	NA	NA		EN,Oligo	0	2	0	FALSE	AD
LRIG1	0.63839	0.637888	0.638134	0.638415	NA	NA		Astro,EN,Oligo,OPC	0	4	0	FALSE	AD
KLKB1	0.458481	0.458848	0.458401	0.458716	0.458426	NA		Astro,EN,IN,Oligo,OPC	0	5	0	FALSE	AD
COMMD8	NA	NA	0.522455	NA	NA	NA		EN	0	1	0	FALSE	AD
CREB1	NA	NA	NA	0.522387	NA	NA		Oligo	0	1	0	FALSE	AD
MORN4	NA	0.677508	0.677268	0.677389	0.677394	NA		Astro,EN,IN,Oligo	0	4	0	FALSE	AD
CACNG5	0.465506	NA	0.464836	NA	0.464885	NA		EN,IN,OPC	0	3	0	FALSE	AD
HNRNPUL2-BSCL2	NA	NA	NA	0.522447	NA	NA		Oligo	0	1	0	FALSE	AD
ZNF181	NA	0.430011	0.429717	0.429791	0.429718	NA		Astro,EN,IN,Oligo	0	4	0	FALSE	AD
ENSG00000275327	NA	NA	0.522554	NA	NA	NA		EN	0	1	0	FALSE	AD
ENSG00000286956	NA	NA	0.47852	0.478606	NA	NA		EN,Oligo	0	2	0	FALSE	AD
BNIP2	NA	NA	NA	0.522526	NA	NA		Oligo	0	1	0	FALSE	AD
ENSG00000258539	NA	NA	NA	0.522532	NA	NA		Oligo	0	1	0	FALSE	AD
SLC7A6OS	0.608895	NA	0.608609	NA	0.608715	0.610268		EN,IN,Immune,OPC	0	4	0	FALSE	AD
MTMR2	0.504448	0.504365	0.504429	0.504471	0.50438	NA		Astro,EN,IN,Oligo,OPC	0	5	0	FALSE	AD
C1orf195	NA	0.474097	NA	NA	0.474464	NA		Astro,IN	0	2	0	FALSE	AD
HSF5	NA	0.522686	NA	NA	NA	NA		Astro	0	1	0	FALSE	AD
ENSG00000285691	NA	0.522694	NA	NA	NA	NA		Astro	0	1	0	FALSE	AD
KANK1	0.692132	0.69166	0.691607	0.692281	0.691541	NA		Astro,EN,IN,Oligo,OPC	0	5	0	FALSE	AD
CYP4F24P	0.458443	0.458214	0.458714	0.458168	NA	NA		Astro,EN,Oligo,OPC	0	4	0	FALSE	AD
ENSG00000243384	NA	0.522764	NA	NA	NA	NA		Astro	0	1	0	FALSE	AD
XXYLT1	0.690139	0.689712	0.689943	0.690039	0.689916	0.689856		Astro,EN,IN,Immune,Oligo,OPC	0	6	0	FALSE	AD
ARAP2	0.59242	0.592218	0.592479	0.592257	NA	0.592125		Astro,EN,Immune,Oligo,OPC	0	5	0	FALSE	AD
SPATA7	0.601244	0.601309	0.601328	0.601223	0.601327	0.601339		Astro,EN,IN,Immune,Oligo,OPC	0	6	0	FALSE	AD
ZFP37	NA	NA	0.522858	NA	NA	NA		EN	0	1	0	FALSE	AD
ENSG00000267283	NA	0.460056	0.460353	0.460168	0.460274	NA		Astro,EN,IN,Oligo	0	4	0	FALSE	AD
ENSG00000255595	NA	NA	0.657143	NA	0.657508	NA		EN,IN	0	2	0	FALSE	AD
ENSG00000241679	NA	NA	0.439827	NA	0.439852	NA		EN,IN	0	2	0	FALSE	AD
ARHGEF35-AS1	0.561926	NA	NA	NA	NA	NA		OPC	0	1	0	FALSE	AD
MLPH	NA	NA	0.522965	NA	NA	NA		EN	0	1	0	FALSE	AD
RALBP1	NA	0.446214	0.446346	0.446373	0.446335	NA		Astro,EN,IN,Oligo	0	4	0	FALSE	AD
FRMD6-AS1	NA	NA	0.503063	0.503292	NA	NA		EN,Oligo	0	2	0	FALSE	AD
ENSG00000282987	0.701769	0.701812	NA	0.701798	0.701913	NA		Astro,IN,Oligo,OPC	0	4	0	FALSE	AD
LGALS9	NA	NA	NA	0.524761	NA	0.524458		Immune,Oligo	0	2	0	FALSE	AD
PGC	NA	NA	0.523107	NA	NA	NA		EN	0	1	0	FALSE	AD
NAF1	0.469052	0.469242	0.469098	0.469048	0.469102	NA		Astro,EN,IN,Oligo,OPC	0	5	0	FALSE	AD
LINC00898	NA	NA	0.523154	NA	NA	NA		EN	0	1	0	FALSE	AD
DOK7	NA	NA	0.586038	NA	0.585835	NA		EN,IN	0	2	0	FALSE	AD
FOXJ3	NA	0.620796	0.621418	0.62114	NA	NA		Astro,EN,Oligo	0	3	0	FALSE	AD
UBE2T	NA	NA	0.523275	NA	NA	NA		EN	0	1	0	FALSE	AD
MBD5	NA	NA	0.523287	NA	NA	NA		EN	0	1	0	FALSE	AD
ENSG00000267389	NA	NA	0.523297	NA	NA	NA		EN	0	1	0	FALSE	AD
ENSG00000287542	NA	0.609281	0.608825	0.609194	NA	NA		Astro,EN,Oligo	0	3	0	FALSE	AD
ZNF827	NA	NA	NA	0.52326	NA	NA		Oligo	0	1	0	FALSE	AD
UQCC2	NA	NA	0.655213	0.653525	NA	NA		EN,Oligo	0	2	0	FALSE	AD
LINC00488	NA	NA	0.523347	NA	NA	NA		EN	0	1	0	FALSE	AD
ENSG00000255234	0.603578	0.603201	0.603441	0.603443	0.603476	NA		Astro,EN,IN,Oligo,OPC	0	5	0	FALSE	AD
SNHG27	NA	NA	0.523405	NA	NA	NA		EN	0	1	0	FALSE	AD
ENSG00000235296	NA	NA	0.484852	NA	0.48493	NA		EN,IN	0	2	0	FALSE	AD
CISTR	NA	NA	0.57935	NA	0.57916	NA		EN,IN	0	2	0	FALSE	AD
ENSG00000261369	NA	NA	NA	0.52347	NA	NA		Oligo	0	1	0	FALSE	AD
RPL21P44	NA	0.421531	0.421684	0.421624	0.421605	NA		Astro,EN,IN,Oligo	0	4	0	FALSE	AD
ENSG00000276529	NA	0.651582	0.651449	0.651014	0.651414	NA		Astro,EN,IN,Oligo	0	4	0	FALSE	AD
ZNF788P	0.585003	0.584568	0.584953	0.584826	NA	NA		Astro,EN,Oligo,OPC	0	4	0	FALSE	AD
ENSG00000279659	NA	NA	0.523593	NA	NA	NA		EN	0	1	0	FALSE	AD
ENSG00000230955	0.594375	0.59412	0.594256	NA	0.594182	0.594104		Astro,EN,IN,Immune,OPC	0	5	0	FALSE	AD
RILPL2	NA	NA	NA	0.523584	NA	NA		Oligo	0	1	0	FALSE	AD
NFYB	NA	NA	0.396176	0.396183	0.396196	NA		EN,IN,Oligo	0	3	0	FALSE	AD
KCNQ2	0.560985	0.561584	NA	NA	NA	NA		Astro,OPC	0	2	0	FALSE	AD
NR2C2AP	NA	NA	NA	0.523595	NA	NA		Oligo	0	1	0	FALSE	AD
C14orf119	NA	NA	NA	0.474808	NA	0.474685		Immune,Oligo	0	2	0	FALSE	AD
CSPG5	0.510119	0.510292	NA	NA	NA	NA		Astro,OPC	0	2	0	FALSE	AD
KAT6A	NA	NA	NA	0.504324	NA	0.504531		Immune,Oligo	0	2	0	FALSE	AD
LINC02509	NA	0.523724	NA	NA	NA	NA		Astro	0	1	0	FALSE	AD
WDR89	NA	NA	0.523796	NA	NA	NA		EN	0	1	0	FALSE	AD
CFAP44-AS1	NA	NA	0.523798	NA	NA	NA		EN	0	1	0	FALSE	AD
GFRA2	NA	0.523801	NA	NA	NA	NA		Astro	0	1	0	FALSE	AD
ENSG00000224819	NA	NA	0.482777	NA	0.482742	NA		EN,IN	0	2	0	FALSE	AD
IGDCC4	0.502567	0.502828	0.502469	NA	0.502444	NA		Astro,EN,IN,OPC	0	4	0	FALSE	AD
ENSG00000284772	NA	0.395339	0.395246	0.395207	0.395214	NA		Astro,EN,IN,Oligo	0	4	0	FALSE	AD
RPL35AP16	0.663364	NA	0.66401	0.662661	NA	NA		EN,Oligo,OPC	0	3	0	FALSE	AD
DNAJC22	NA	NA	NA	0.52389	NA	NA		Oligo	0	1	0	FALSE	AD
MAPK4	0.459832	0.459632	NA	NA	NA	NA		Astro,OPC	0	2	0	FALSE	AD
RPS8P4	NA	NA	0.52402	NA	NA	NA		EN	0	1	0	FALSE	AD
ATF4	NA	0.579183	NA	0.579369	0.579898	NA		Astro,IN,Oligo	0	3	0	FALSE	AD
BCAS2P2	NA	0.524049	NA	NA	NA	NA		Astro	0	1	0	FALSE	AD
ENSG00000243389	0.400705	0.400552	0.400664	0.400639	0.400619	NA		Astro,EN,IN,Oligo,OPC	0	5	0	FALSE	AD
LSM11	NA	NA	0.524107	NA	NA	NA		EN	0	1	0	FALSE	AD
RNF103-CHMP3	NA	0.483003	NA	NA	0.483006	NA		Astro,IN	0	2	0	FALSE	AD
ENSG00000218672	NA	NA	NA	0.524063	NA	NA		Oligo	0	1	0	FALSE	AD
LINC01208	NA	0.524139	NA	NA	NA	NA		Astro	0	1	0	FALSE	AD
PTPRZ1	NA	NA	0.543561	NA	NA	0.544064		EN,Immune	0	2	0	FALSE	AD
KNTC1	NA	0.52422	NA	NA	NA	NA		Astro	0	1	0	FALSE	AD
NEU3	NA	NA	0.648812	0.64722	NA	NA		EN,Oligo	0	2	0	FALSE	AD
ENSG00000250938	0.681202	0.681558	0.680993	0.681467	0.681041	0.681562		Astro,EN,IN,Immune,Oligo,OPC	0	6	0	FALSE	AD
ZNF324	NA	0.663374	0.663762	0.663093	0.663715	NA		Astro,EN,IN,Oligo	0	4	0	FALSE	AD
ENSG00000286241	NA	NA	0.524272	NA	NA	NA		EN	0	1	0	FALSE	AD
BCO1	NA	0.524268	NA	NA	NA	NA		Astro	0	1	0	FALSE	AD
ENSG00000262267	NA	NA	0.524287	NA	NA	NA		EN	0	1	0	FALSE	AD
WDHD1	NA	NA	0.52435	NA	NA	NA		EN	0	1	0	FALSE	AD
PTMAP15	0.444644	NA	0.444542	NA	0.444574	NA		EN,IN,OPC	0	3	0	FALSE	AD
FBLIM1	NA	NA	NA	NA	0.524374	NA		IN	0	1	0	FALSE	AD
ZFAND1	NA	0.694019	0.69399	0.694578	0.69398	NA		Astro,EN,IN,Oligo	0	4	0	FALSE	AD
ENSG00000276791	NA	NA	0.491522	0.491132	NA	NA		EN,Oligo	0	2	0	FALSE	AD
FAM185BP	0.499081	0.499057	0.499109	0.499073	0.499098	0.499079		Astro,EN,IN,Immune,Oligo,OPC	0	6	0	FALSE	AD
LINC01697	NA	NA	0.646662	0.648322	0.646772	NA		EN,IN,Oligo	0	3	0	FALSE	AD
SERPIND1	0.430638	0.430687	0.430735	0.430566	0.430705	NA		Astro,EN,IN,Oligo,OPC	0	5	0	FALSE	AD
LARS2	NA	0.535816	0.535842	0.536423	0.535796	NA		Astro,EN,IN,Oligo	0	4	0	FALSE	AD
C19orf18	0.367467	0.367511	0.367476	0.36749	0.367442	NA		Astro,EN,IN,Oligo,OPC	0	5	0	FALSE	AD
IFNGR2	0.446646	0.44653	0.44666	0.446544	0.446625	0.44647		Astro,EN,IN,Immune,Oligo,OPC	0	6	0	FALSE	AD
SRP68	NA	NA	0.508406	NA	0.508335	NA		EN,IN	0	2	0	FALSE	AD
TMC4	NA	NA	0.524501	NA	NA	NA		EN	0	1	0	FALSE	AD
LINC01938	NA	NA	0.52452	NA	NA	NA		EN	0	1	0	FALSE	AD
TAF15	NA	NA	NA	NA	0.524481	NA		IN	0	1	0	FALSE	AD
THBS1	NA	NA	0.524558	NA	NA	NA		EN	0	1	0	FALSE	AD
USP34	NA	NA	0.462479	0.462237	NA	NA		EN,Oligo	0	2	0	FALSE	AD
SLC45A2	0.634845	NA	0.634103	0.635486	0.634179	NA		EN,IN,Oligo,OPC	0	4	0	FALSE	AD
NGLY1	NA	0.447814	0.447864	0.447751	0.447799	NA		Astro,EN,IN,Oligo	0	4	0	FALSE	AD
ENSG00000288043	NA	NA	0.5246	NA	NA	NA		EN	0	1	0	FALSE	AD
DCDC2C	NA	NA	0.51805	NA	0.518169	NA		EN,IN	0	2	0	FALSE	AD
ENSG00000287815	NA	NA	0.633667	0.632852	0.63383	NA		EN,IN,Oligo	0	3	0	FALSE	AD
HAUS1	NA	0.467545	0.467514	0.467665	0.467513	NA		Astro,EN,IN,Oligo	0	4	0	FALSE	AD
CLIP1	NA	0.636624	NA	0.637652	NA	NA		Astro,Oligo	0	2	0	FALSE	AD
RPL41P2	NA	NA	0.575679	0.576412	NA	NA		EN,Oligo	0	2	0	FALSE	AD
LBR	NA	NA	NA	0.566195	0.56564	NA		IN,Oligo	0	2	0	FALSE	AD
GABPB1	NA	NA	0.433326	0.43367	0.433345	NA		EN,IN,Oligo	0	3	0	FALSE	AD
ENSG00000275055	NA	NA	NA	0.524719	NA	NA		Oligo	0	1	0	FALSE	AD
BBS12	NA	NA	NA	NA	0.524798	NA		IN	0	1	0	FALSE	AD
ENSG00000256343	NA	NA	0.469241	NA	0.469296	NA		EN,IN	0	2	0	FALSE	AD
BCL9	NA	0.47667	NA	0.476799	0.477071	NA		Astro,IN,Oligo	0	3	0	FALSE	AD
ENSG00000249068	NA	NA	0.45874	0.458693	NA	NA		EN,Oligo	0	2	0	FALSE	AD
ENSG00000288612	NA	0.551988	0.552076	0.551771	0.552042	NA		Astro,EN,IN,Oligo	0	4	0	FALSE	AD
MAST3-AS1	NA	NA	0.400129	0.399909	0.400102	0.399927		EN,IN,Immune,Oligo	0	4	0	FALSE	AD
REEP3	NA	NA	0.516448	0.515929	NA	NA		EN,Oligo	0	2	0	FALSE	AD
TSSK6	NA	NA	NA	0.524962	NA	NA		Oligo	0	1	0	FALSE	AD
ENSG00000282943	0.577245	0.576862	0.577422	0.576949	0.577312	NA		Astro,EN,IN,Oligo,OPC	0	5	0	FALSE	AD
WIPI1	0.474859	0.474957	0.475057	0.474765	0.474986	NA		Astro,EN,IN,Oligo,OPC	0	5	0	FALSE	AD
UBA5	NA	NA	NA	0.524998	NA	NA		Oligo	0	1	0	FALSE	AD
ENSG00000266302	0.516207	0.516556	0.516222	0.516331	0.516269	NA		Astro,EN,IN,Oligo,OPC	0	5	0	FALSE	AD
FAM114A1	0.642889	0.64267	NA	0.64268	0.643003	0.64254		Astro,IN,Immune,Oligo,OPC	0	5	0	FALSE	AD
ENSG00000287900	0.498942	0.499015	0.498892	NA	0.498933	NA		Astro,EN,IN,OPC	0	4	0	FALSE	AD
FAM153B	NA	NA	0.445659	NA	0.445686	NA		EN,IN	0	2	0	FALSE	AD
ENSG00000272980	NA	NA	0.525216	NA	NA	NA		EN	0	1	0	FALSE	AD
TCAP	NA	0.525234	NA	NA	NA	NA		Astro	0	1	0	FALSE	AD
PRKD1	NA	NA	0.59963	0.598821	0.599607	NA		EN,IN,Oligo	0	3	0	FALSE	AD
ENSG00000255339	0.369689	NA	0.369738	0.369905	0.36976	NA		EN,IN,Oligo,OPC	0	4	0	FALSE	AD
KCTD6	NA	NA	0.525278	NA	NA	NA		EN	0	1	0	FALSE	AD
STT3A	NA	NA	0.588219	0.587228	NA	NA		EN,Oligo	0	2	0	FALSE	AD
EFCAB10	NA	NA	NA	NA	0.525277	NA		IN	0	1	0	FALSE	AD
C5orf67	0.45415	NA	0.454004	NA	0.45411	NA		EN,IN,OPC	0	3	0	FALSE	AD
SRSF8	0.574789	NA	NA	NA	0.574173	NA		IN,OPC	0	2	0	FALSE	AD
RPL13AP6	NA	NA	0.406831	0.406796	0.406829	NA		EN,IN,Oligo	0	3	0	FALSE	AD
ENSG00000205035	NA	NA	0.497876	NA	0.497822	NA		EN,IN	0	2	0	FALSE	AD
CRYM-AS1	NA	NA	NA	0.525409	NA	NA		Oligo	0	1	0	FALSE	AD
ENSG00000237324	NA	NA	0.551754	NA	0.551617	NA		EN,IN	0	2	0	FALSE	AD
TIFA	NA	NA	0.577315	NA	0.577456	0.577028		EN,IN,Immune	0	3	0	FALSE	AD
LINC02413	NA	NA	0.525579	NA	NA	NA		EN	0	1	0	FALSE	AD
GFM2	0.36635	NA	0.366501	0.366271	0.366491	0.366281		EN,IN,Immune,Oligo,OPC	0	5	0	FALSE	AD
LINC02668	NA	NA	0.525595	NA	NA	NA		EN	0	1	0	FALSE	AD
STAP2	0.383825	0.383767	0.383866	0.383736	0.383807	NA		Astro,EN,IN,Oligo,OPC	0	5	0	FALSE	AD
ENSG00000272162	0.577229	0.576854	0.577065	0.577122	0.577052	NA		Astro,EN,IN,Oligo,OPC	0	5	0	FALSE	AD
PLCH1	0.614638	0.614294	0.615043	0.614184	0.615024	NA		Astro,EN,IN,Oligo,OPC	0	5	0	FALSE	AD
PRADC1	NA	0.479873	NA	0.480024	NA	NA		Astro,Oligo	0	2	0	FALSE	AD
CCDC144B	0.466063	0.466183	0.465989	0.466174	0.465996	0.4662		Astro,EN,IN,Immune,Oligo,OPC	0	6	0	FALSE	AD
LINC02641	NA	NA	0.547202	NA	0.547074	NA		EN,IN	0	2	0	FALSE	AD
ENSG00000248752	NA	NA	0.485785	NA	0.485859	NA		EN,IN	0	2	0	FALSE	AD
FAM193A	NA	0.525691	NA	NA	NA	NA		Astro	0	1	0	FALSE	AD
GTF3C5	0.658073	NA	0.656906	NA	NA	NA		EN,OPC	0	2	0	FALSE	AD
ENSG00000255201	NA	NA	NA	NA	0.525677	NA		IN	0	1	0	FALSE	AD
ZNF528-AS1	0.441113	0.441055	0.44111	0.441062	0.441115	0.441007		Astro,EN,IN,Immune,Oligo,OPC	0	6	0	FALSE	AD
GIMAP4	NA	NA	NA	NA	NA	0.525748		Immune	0	1	0	FALSE	AD
ENSG00000274422	NA	NA	NA	NA	NA	0.532246		Immune	0	1	0	FALSE	AD
ENSG00000249849	NA	0.610188	0.609526	NA	0.609512	NA		Astro,EN,IN	0	3	0	FALSE	AD
TWIST2	NA	NA	0.525785	NA	NA	NA		EN	0	1	0	FALSE	AD
HAR1A	NA	NA	0.460165	NA	0.460164	NA		EN,IN	0	2	0	FALSE	AD
MEAK7	0.458663	0.458626	0.458632	0.458651	0.45862	0.458792		Astro,EN,IN,Immune,Oligo,OPC	0	6	0	FALSE	AD
SMC5-DT	0.462424	0.462563	0.462606	0.462356	0.462542	NA		Astro,EN,IN,Oligo,OPC	0	5	0	FALSE	AD
CENPO	NA	NA	0.642204	0.642256	0.64241	NA		EN,IN,Oligo	0	3	0	FALSE	AD
SHISAL2A	NA	NA	NA	0.66933	0.669288	0.66882		IN,Immune,Oligo	0	3	0	FALSE	AD
BCKDHB	NA	0.536824	0.536421	0.536376	0.536472	NA		Astro,EN,IN,Oligo	0	4	0	FALSE	AD
TRPV1	NA	0.603871	NA	0.604636	NA	NA		Astro,Oligo	0	2	0	FALSE	AD
ENSG00000227579	NA	NA	NA	NA	0.525891	NA		IN	0	1	0	FALSE	AD
EEFSEC	0.344571	0.344651	0.344605	0.344566	0.344572	NA		Astro,EN,IN,Oligo,OPC	0	5	0	FALSE	AD
ENSG00000285935	0.686992	0.687364	0.686524	0.687464	0.686591	NA		Astro,EN,IN,Oligo,OPC	0	5	0	FALSE	AD
NRIR	NA	NA	0.622979	NA	0.623264	NA		EN,IN	0	2	0	FALSE	AD
ENSG00000261312	NA	0.334198	0.334226	0.334241	0.33419	NA		Astro,EN,IN,Oligo	0	4	0	FALSE	AD
APOL6	NA	0.471448	NA	0.471564	NA	NA		Astro,Oligo	0	2	0	FALSE	AD
TTC13	NA	NA	0.526004	NA	NA	NA		EN	0	1	0	FALSE	AD
ZNF611	0.694805	0.694792	0.694624	0.694861	NA	0.694795		Astro,EN,Immune,Oligo,OPC	0	5	0	FALSE	AD
STAB2	0.47056	NA	0.46998	NA	0.470041	NA		EN,IN,OPC	0	3	0	FALSE	AD
SFTPD	NA	0.5723	0.57085	NA	0.570927	NA		Astro,EN,IN	0	3	0	FALSE	AD
APBA2	NA	0.643944	NA	0.644185	NA	0.64372		Astro,Immune,Oligo	0	3	0	FALSE	AD
ENSG00000258723	NA	NA	NA	0.526043	NA	NA		Oligo	0	1	0	FALSE	AD
CCNYL1	NA	0.492899	NA	0.493099	NA	NA		Astro,Oligo	0	2	0	FALSE	AD
KIAA1549L	0.617057	0.615577	NA	NA	NA	NA		Astro,OPC	0	2	0	FALSE	AD
ENSG00000279320	NA	NA	0.532463	NA	0.532359	NA		EN,IN	0	2	0	FALSE	AD
PEG10	NA	NA	0.459117	0.459345	0.459159	NA		EN,IN,Oligo	0	3	0	FALSE	AD
HCN2	NA	NA	0.65187	0.652561	0.651763	NA		EN,IN,Oligo	0	3	0	FALSE	AD
RUNDC3A	NA	NA	NA	0.526121	NA	NA		Oligo	0	1	0	FALSE	AD
SGPP1	0.608189	NA	NA	NA	0.608818	0.607505		IN,Immune,OPC	0	3	0	FALSE	AD
EYS	NA	NA	0.637046	0.636028	0.637019	NA		EN,IN,Oligo	0	3	0	FALSE	AD
CDC42BPA	0.694492	0.695289	0.695088	0.694487	0.695076	NA		Astro,EN,IN,Oligo,OPC	0	5	0	FALSE	AD
SRRM4	NA	NA	0.526382	NA	NA	NA		EN	0	1	0	FALSE	AD
AP2B1	0.59457	0.59468	0.594844	0.594424	0.594813	NA		Astro,EN,IN,Oligo,OPC	0	5	0	FALSE	AD
FBP1	NA	NA	NA	0.44981	NA	0.449782		Immune,Oligo	0	2	0	FALSE	AD
GRIA2	0.516963	NA	NA	0.517058	NA	NA		Oligo,OPC	0	2	0	FALSE	AD
LINC01241	NA	0.603464	0.604356	NA	NA	NA		Astro,EN	0	2	0	FALSE	AD
MIR4422HG	0.599184	NA	0.597615	NA	0.597621	NA		EN,IN,OPC	0	3	0	FALSE	AD
ENSG00000286541	NA	NA	NA	0.526505	NA	NA		Oligo	0	1	0	FALSE	AD
TMEM14A	NA	0.69396	0.693444	0.693851	0.693573	NA		Astro,EN,IN,Oligo	0	4	0	FALSE	AD
RNF216P1	NA	0.585384	NA	0.585682	0.58587	NA		Astro,IN,Oligo	0	3	0	FALSE	AD
ACIN1	NA	NA	0.527509	0.528004	0.527478	NA		EN,IN,Oligo	0	3	0	FALSE	AD
ENSG00000246090	0.67701	0.677356	0.677322	0.676898	NA	NA		Astro,EN,Oligo,OPC	0	4	0	FALSE	AD
ACP2	NA	NA	0.526753	NA	NA	NA		EN	0	1	0	FALSE	AD
CIDEA	NA	NA	0.52681	NA	NA	NA		EN	0	1	0	FALSE	AD
RPL21P23	0.415108	0.415121	NA	0.414835	NA	NA		Astro,Oligo,OPC	0	3	0	FALSE	AD
GLG1	0.56399	0.564004	0.564375	0.563801	0.564256	NA		Astro,EN,IN,Oligo,OPC	0	5	0	FALSE	AD
OVCH2	NA	NA	0.572742	0.571887	NA	NA		EN,Oligo	0	2	0	FALSE	AD
ENSG00000236206	NA	NA	0.526872	NA	NA	NA		EN	0	1	0	FALSE	AD
ENSG00000269124	NA	0.550824	NA	NA	0.551487	NA		Astro,IN	0	2	0	FALSE	AD
ENSG00000286979	NA	NA	0.580423	NA	0.58024	NA		EN,IN	0	2	0	FALSE	AD
ENSG00000223509	0.670289	0.670322	0.670466	0.670245	0.670452	NA		Astro,EN,IN,Oligo,OPC	0	5	0	FALSE	AD
SPDYE5	0.389586	0.389399	0.389692	0.389436	0.389632	0.38937		Astro,EN,IN,Immune,Oligo,OPC	0	6	0	FALSE	AD
ENSG00000259341	NA	NA	0.527001	NA	NA	NA		EN	0	1	0	FALSE	AD
ENSG00000268797	0.657347	0.658009	0.657637	0.657491	0.657697	NA		Astro,EN,IN,Oligo,OPC	0	5	0	FALSE	AD
ENSG00000272297	NA	0.609455	0.60859	NA	NA	NA		Astro,EN	0	2	0	FALSE	AD
ENSG00000227252	NA	0.475645	0.47557	NA	NA	NA		Astro,EN	0	2	0	FALSE	AD
ENSG00000285920	NA	0.379427	0.379491	0.379412	0.379461	NA		Astro,EN,IN,Oligo	0	4	0	FALSE	AD
MVB12A	NA	NA	0.563416	NA	0.563264	NA		EN,IN	0	2	0	FALSE	AD
ENSG00000263635	NA	NA	0.621653	0.622195	0.621562	NA		EN,IN,Oligo	0	3	0	FALSE	AD
ENSG00000249631	NA	NA	0.646568	NA	0.646701	0.647064		EN,IN,Immune	0	3	0	FALSE	AD
ASCC2	NA	0.634208	0.633113	NA	0.633138	NA		Astro,EN,IN	0	3	0	FALSE	AD
SH3GL3	0.653771	NA	0.65421	0.653717	0.65405	NA		EN,IN,Oligo,OPC	0	4	0	FALSE	AD
LINC02217	NA	NA	0.527248	NA	NA	NA		EN	0	1	0	FALSE	AD
MYL7	NA	NA	0.563229	NA	0.563408	NA		EN,IN	0	2	0	FALSE	AD
COX11	0.54909	0.549199	0.549122	0.549164	0.549094	NA		Astro,EN,IN,Oligo,OPC	0	5	0	FALSE	AD
NCKAP5-AS2	NA	0.669131	NA	0.667833	NA	NA		Astro,Oligo	0	2	0	FALSE	AD
ENSG00000233478	NA	NA	0.569479	NA	0.569668	NA		EN,IN	0	2	0	FALSE	AD
RIC3	0.455861	0.455585	0.455811	NA	0.45575	0.455524		Astro,EN,IN,Immune,OPC	0	5	0	FALSE	AD
TMOD1	0.562236	NA	0.562185	0.562427	NA	0.562287		EN,Immune,Oligo,OPC	0	4	0	FALSE	AD
ENSG00000250098	NA	NA	0.527414	NA	NA	NA		EN	0	1	0	FALSE	AD
FAM120A	NA	0.64568	NA	NA	NA	0.644987		Astro,Immune	0	2	0	FALSE	AD
VPS29	NA	NA	NA	NA	NA	0.527435		Immune	0	1	0	FALSE	AD
Y_RNA-559	NA	NA	0.527448	NA	NA	NA		EN	0	1	0	FALSE	AD
KCMF1	NA	NA	NA	0.527423	NA	NA		Oligo	0	1	0	FALSE	AD
TNFAIP2	NA	0.52413	0.524127	0.523956	0.524125	0.524002		Astro,EN,IN,Immune,Oligo	0	5	0	FALSE	AD
CCNC	0.420092	0.420128	0.420228	0.420005	0.420181	NA		Astro,EN,IN,Oligo,OPC	0	5	0	FALSE	AD
ARFGEF2	0.631693	0.632398	0.631921	0.631815	NA	0.63222		Astro,EN,Immune,Oligo,OPC	0	5	0	FALSE	AD
ENSG00000203900	NA	NA	NA	NA	0.527522	NA		IN	0	1	0	FALSE	AD
ENSG00000286615	0.372166	0.372213	0.372281	0.372103	0.37222	NA		Astro,EN,IN,Oligo,OPC	0	5	0	FALSE	AD
FLJ20021	NA	NA	0.625403	0.624121	NA	NA		EN,Oligo	0	2	0	FALSE	AD
ASNSD1	NA	0.424454	0.424411	0.424458	0.424373	NA		Astro,EN,IN,Oligo	0	4	0	FALSE	AD
PARVB	0.565753	0.56552	0.565753	0.565669	0.565713	0.565564		Astro,EN,IN,Immune,Oligo,OPC	0	6	0	FALSE	AD
ENSG00000269934	NA	NA	NA	NA	0.527674	NA		IN	0	1	0	FALSE	AD
ENSG00000240401	0.660309	0.659101	NA	0.659687	NA	NA		Astro,Oligo,OPC	0	3	0	FALSE	AD
MYOT	NA	0.566631	0.566293	0.566775	0.566325	NA		Astro,EN,IN,Oligo	0	4	0	FALSE	AD
RPE	NA	NA	0.639286	0.639527	0.639464	NA		EN,IN,Oligo	0	3	0	FALSE	AD
FCHO2	NA	0.614931	NA	0.614975	0.615457	0.61509		Astro,IN,Immune,Oligo	0	4	0	FALSE	AD
TICAM2	NA	NA	0.527874	NA	NA	NA		EN	0	1	0	FALSE	AD
LINC01013	NA	NA	0.623956	NA	0.62369	NA		EN,IN	0	2	0	FALSE	AD
RABGEF1	NA	0.651853	0.6516	0.652018	0.651682	NA		Astro,EN,IN,Oligo	0	4	0	FALSE	AD
ENSG00000232546	NA	0.384032	0.38402	0.384013	0.383981	NA		Astro,EN,IN,Oligo	0	4	0	FALSE	AD
VSTM2L	NA	NA	0.670637	NA	0.670262	NA		EN,IN	0	2	0	FALSE	AD
GOLGA4	NA	NA	0.440332	0.440174	0.440293	0.440167		EN,IN,Immune,Oligo	0	4	0	FALSE	AD
MRPL9	NA	NA	0.527939	NA	NA	NA		EN	0	1	0	FALSE	AD
POGK	NA	NA	0.527949	NA	NA	NA		EN	0	1	0	FALSE	AD
WNT5A	0.476342	0.476354	0.476309	NA	0.476275	0.476194		Astro,EN,IN,Immune,OPC	0	5	0	FALSE	AD
ENSG00000285549	NA	NA	0.528016	NA	NA	NA		EN	0	1	0	FALSE	AD
IL34	NA	NA	0.481748	NA	0.481812	NA		EN,IN	0	2	0	FALSE	AD
LINC00457	NA	NA	0.463392	NA	0.463392	NA		EN,IN	0	2	0	FALSE	AD
RETREG2	NA	NA	NA	0.528038	NA	NA		Oligo	0	1	0	FALSE	AD
DGKA	NA	NA	0.528115	NA	NA	NA		EN	0	1	0	FALSE	AD
ENSG00000260209	NA	NA	0.528117	NA	NA	NA		EN	0	1	0	FALSE	AD
ENSG00000260426	NA	NA	NA	0.528059	NA	NA		Oligo	0	1	0	FALSE	AD
RYR3	0.487197	0.486626	NA	0.486648	NA	NA		Astro,Oligo,OPC	0	3	0	FALSE	AD
NBEAL2	NA	0.518932	0.519299	NA	NA	NA		Astro,EN	0	2	0	FALSE	AD
LEPROTL1	NA	0.577563	NA	0.576994	NA	NA		Astro,Oligo	0	2	0	FALSE	AD
ENSG00000288025	NA	0.614569	NA	0.615383	NA	NA		Astro,Oligo	0	2	0	FALSE	AD
ENSG00000259408	NA	NA	0.669482	0.671109	0.669544	NA		EN,IN,Oligo	0	3	0	FALSE	AD
ENSG00000287404	NA	NA	NA	NA	0.528205	NA		IN	0	1	0	FALSE	AD
ZFYVE1	NA	0.504452	0.503849	0.503893	0.503872	NA		Astro,EN,IN,Oligo	0	4	0	FALSE	AD
CLEC2A	NA	NA	0.479701	0.479741	NA	NA		EN,Oligo	0	2	0	FALSE	AD
SMAD9	0.580958	0.580947	0.580605	0.581218	0.580643	NA		Astro,EN,IN,Oligo,OPC	0	5	0	FALSE	AD
OR2AJ1	NA	NA	0.528296	NA	NA	NA		EN	0	1	0	FALSE	AD
MPC1	NA	NA	0.613675	0.612512	NA	NA		EN,Oligo	0	2	0	FALSE	AD
LINC00463	NA	NA	NA	0.528274	NA	NA		Oligo	0	1	0	FALSE	AD
CD300LF	NA	NA	0.628335	NA	0.628458	0.628767		EN,IN,Immune	0	3	0	FALSE	AD
TSC2	NA	NA	0.56637	0.567248	0.566347	NA		EN,IN,Oligo	0	3	0	FALSE	AD
ADAM12	0.551489	NA	0.551647	0.551475	0.55155	NA		EN,IN,Oligo,OPC	0	4	0	FALSE	AD
OR10AH1P	NA	NA	0.525363	NA	0.525483	NA		EN,IN	0	2	0	FALSE	AD
RBM23	0.701189	NA	0.701316	0.700897	0.701254	0.701005		EN,IN,Immune,Oligo,OPC	0	5	0	FALSE	AD
AAMDC	NA	NA	0.528411	NA	NA	NA		EN	0	1	0	FALSE	AD
ENSG00000284734	NA	NA	NA	NA	0.528366	NA		IN	0	1	0	FALSE	AD
CLMAT3	NA	NA	0.528469	NA	NA	NA		EN	0	1	0	FALSE	AD
PTCSC3	NA	0.504411	NA	0.504195	NA	NA		Astro,Oligo	0	2	0	FALSE	AD
ANAPC2	NA	0.562666	0.562594	0.56312	NA	NA		Astro,EN,Oligo	0	3	0	FALSE	AD
AKR1A1	0.588511	0.588398	0.588723	0.588306	0.588668	0.588423		Astro,EN,IN,Immune,Oligo,OPC	0	6	0	FALSE	AD
PDE6H	NA	NA	0.528563	NA	NA	NA		EN	0	1	0	FALSE	AD
ENSG00000285610	NA	NA	0.528586	NA	NA	NA		EN	0	1	0	FALSE	AD
SSX2IP	NA	0.542913	NA	NA	0.543521	NA		Astro,IN	0	2	0	FALSE	AD
ESR2	NA	0.528577	NA	NA	NA	NA		Astro	0	1	0	FALSE	AD
CELF2-DT	NA	NA	0.528598	NA	NA	NA		EN	0	1	0	FALSE	AD
KCTD10	NA	NA	0.543496	0.542855	NA	NA		EN,Oligo	0	2	0	FALSE	AD
GOLT1A	NA	NA	0.476152	NA	0.476136	NA		EN,IN	0	2	0	FALSE	AD
TERF1	NA	NA	0.528696	NA	NA	NA		EN	0	1	0	FALSE	AD
VPS9D1	0.476851	0.476821	0.477011	0.476721	0.476978	0.476753		Astro,EN,IN,Immune,Oligo,OPC	0	6	0	FALSE	AD
SEC16B	NA	NA	0.528734	NA	NA	NA		EN	0	1	0	FALSE	AD
ZC3H12C	0.600639	0.601435	0.601047	0.600712	0.601099	NA		Astro,EN,IN,Oligo,OPC	0	5	0	FALSE	AD
HNRNPLL	0.445346	NA	0.445412	0.44539	0.445402	0.445406		EN,IN,Immune,Oligo,OPC	0	5	0	FALSE	AD
ENSG00000259609	0.418126	NA	0.418237	0.41821	0.418302	NA		EN,IN,Oligo,OPC	0	4	0	FALSE	AD
ENSG00000287657	NA	NA	0.497174	NA	0.497129	NA		EN,IN	0	2	0	FALSE	AD
AP3M2	NA	0.410562	NA	0.410584	NA	0.410569		Astro,Immune,Oligo	0	3	0	FALSE	AD
MSL1	0.550818	0.550662	0.55066	0.550799	0.550669	NA		Astro,EN,IN,Oligo,OPC	0	5	0	FALSE	AD
KANSL2	NA	NA	0.686556	0.68687	0.68639	NA		EN,IN,Oligo	0	3	0	FALSE	AD
PIKFYVE	NA	NA	0.623212	0.624351	NA	NA		EN,Oligo	0	2	0	FALSE	AD
METTL17	NA	NA	0.50532	NA	NA	0.505571		EN,Immune	0	2	0	FALSE	AD
ENSG00000263477	NA	NA	NA	0.528849	NA	NA		Oligo	0	1	0	FALSE	AD
LINC01917	NA	NA	0.528924	NA	NA	NA		EN	0	1	0	FALSE	AD
GRK6	NA	NA	0.528928	NA	NA	NA		EN	0	1	0	FALSE	AD
ENSG00000284626	NA	NA	0.568381	NA	0.568564	NA		EN,IN	0	2	0	FALSE	AD
AP1AR	NA	NA	NA	NA	0.528957	NA		IN	0	1	0	FALSE	AD
NTSR2	NA	0.624285	NA	NA	0.625353	NA		Astro,IN	0	2	0	FALSE	AD
ADAMTS8	NA	0.689129	0.688472	0.68939	0.688499	NA		Astro,EN,IN,Oligo	0	4	0	FALSE	AD
CLEC2L	NA	NA	0.531176	NA	0.531303	NA		EN,IN	0	2	0	FALSE	AD
SLC2A1-AS1	0.407772	0.407797	0.407975	0.407667	0.407884	NA		Astro,EN,IN,Oligo,OPC	0	5	0	FALSE	AD
NMNAT2	NA	NA	0.529068	NA	NA	NA		EN	0	1	0	FALSE	AD
RPS3AP4	NA	NA	0.529091	NA	NA	NA		EN	0	1	0	FALSE	AD
LINC01494	NA	NA	0.584048	NA	0.584255	NA		EN,IN	0	2	0	FALSE	AD
RALGAPA2	NA	0.6108	NA	0.610995	0.611606	NA		Astro,IN,Oligo	0	3	0	FALSE	AD
ASAH2	NA	NA	0.492891	NA	0.492853	NA		EN,IN	0	2	0	FALSE	AD
ZNF790	NA	NA	0.529196	NA	NA	NA		EN	0	1	0	FALSE	AD
EGFLAM	NA	NA	0.485168	NA	0.485141	NA		EN,IN	0	2	0	FALSE	AD
H3P25	NA	0.659589	0.658895	0.659373	NA	NA		Astro,EN,Oligo	0	3	0	FALSE	AD
ENSG00000253100	NA	NA	NA	0.529166	NA	NA		Oligo	0	1	0	FALSE	AD
SHPRH	0.631648	0.632071	NA	0.631461	NA	NA		Astro,Oligo,OPC	0	3	0	FALSE	AD
TADA3	NA	0.419997	NA	0.420051	NA	0.41995		Astro,Immune,Oligo	0	3	0	FALSE	AD
GPA33	NA	NA	0.529298	NA	NA	NA		EN	0	1	0	FALSE	AD
HDHD2	NA	NA	NA	0.529231	NA	NA		Oligo	0	1	0	FALSE	AD
SNX17	NA	NA	0.529306	NA	NA	NA		EN	0	1	0	FALSE	AD
CCN2	NA	NA	NA	NA	0.529284	NA		IN	0	1	0	FALSE	AD
NPIPB4	0.418211	0.418116	0.418281	0.418111	0.418243	0.418059		Astro,EN,IN,Immune,Oligo,OPC	0	6	0	FALSE	AD
SNHG29	NA	NA	0.404752	0.404763	0.404764	NA		EN,IN,Oligo	0	3	0	FALSE	AD
COL4A2	0.658468	0.657944	0.657963	NA	0.658042	NA		Astro,EN,IN,OPC	0	4	0	FALSE	AD
CLDN4	NA	0.529417	NA	NA	NA	NA		Astro	0	1	0	FALSE	AD
ENSG00000284708	NA	0.441536	0.441459	0.441387	0.44144	NA		Astro,EN,IN,Oligo	0	4	0	FALSE	AD
LINC00689	0.449954	NA	0.449855	NA	0.449824	NA		EN,IN,OPC	0	3	0	FALSE	AD
LRRC19	NA	NA	0.545262	NA	0.545408	NA		EN,IN	0	2	0	FALSE	AD
ENSG00000286854	0.491319	0.491236	0.49145	0.491166	0.491391	NA		Astro,EN,IN,Oligo,OPC	0	5	0	FALSE	AD
SHLD1	0.438092	0.438159	0.438087	0.438131	0.438082	0.438212		Astro,EN,IN,Immune,Oligo,OPC	0	6	0	FALSE	AD
SLC16A6	NA	NA	0.529603	NA	NA	NA		EN	0	1	0	FALSE	AD
SNAP25	0.529414	NA	NA	NA	NA	NA		OPC	0	1	0	FALSE	AD
THRB	NA	NA	NA	0.593113	NA	0.592556		Immune,Oligo	0	2	0	FALSE	AD
SEMA6C	NA	0.485892	0.485836	0.486008	0.485797	NA		Astro,EN,IN,Oligo	0	4	0	FALSE	AD
ENSG00000235056	NA	NA	0.529684	NA	NA	NA		EN	0	1	0	FALSE	AD
LINC00839	NA	NA	NA	NA	0.529638	NA		IN	0	1	0	FALSE	AD
SH3TC1	NA	NA	NA	NA	NA	0.529699		Immune	0	1	0	FALSE	AD
ENSG00000279662	NA	0.668279	NA	NA	0.66691	NA		Astro,IN	0	2	0	FALSE	AD
ENSG00000287347	NA	NA	0.529732	NA	NA	NA		EN	0	1	0	FALSE	AD
LINC02752	NA	0.610613	0.611521	NA	NA	NA		Astro,EN	0	2	0	FALSE	AD
FGD5	NA	NA	0.596379	NA	0.596606	NA		EN,IN	0	2	0	FALSE	AD
RCAN3	NA	NA	NA	0.529727	NA	NA		Oligo	0	1	0	FALSE	AD
ADGRL3	NA	0.654344	0.654823	0.654842	NA	NA		Astro,EN,Oligo	0	3	0	FALSE	AD
ENSG00000286856	NA	0.696853	0.696854	0.696632	0.696836	NA		Astro,EN,IN,Oligo	0	4	0	FALSE	AD
CIITA	0.694471	0.694566	0.694686	NA	0.694602	0.694453		Astro,EN,IN,Immune,OPC	0	5	0	FALSE	AD
RC3H1	NA	NA	0.490542	NA	0.490613	NA		EN,IN	0	2	0	FALSE	AD
ENSG00000262580	0.62045	0.620563	0.62048	0.620515	0.620491	0.620566		Astro,EN,IN,Immune,Oligo,OPC	0	6	0	FALSE	AD
ENSG00000287132	NA	0.518958	0.518825	0.519673	0.518803	NA		Astro,EN,IN,Oligo	0	4	0	FALSE	AD
TTLL12	NA	0.558362	0.558587	0.558259	0.558607	NA		Astro,EN,IN,Oligo	0	4	0	FALSE	AD
ENSG00000255191	NA	NA	NA	NA	0.529826	NA		IN	0	1	0	FALSE	AD
TIMM22	NA	NA	0.529914	NA	NA	NA		EN	0	1	0	FALSE	AD
PTK6	NA	NA	0.497665	0.497297	NA	NA		EN,Oligo	0	2	0	FALSE	AD
ZFAND2A	NA	NA	0.481028	0.480734	0.480978	NA		EN,IN,Oligo	0	3	0	FALSE	AD
ZNF766	NA	NA	0.529962	NA	NA	NA		EN	0	1	0	FALSE	AD
CREB3L1	NA	NA	0.529979	NA	NA	NA		EN	0	1	0	FALSE	AD
ENSG00000272123	NA	NA	0.494734	NA	0.494696	NA		EN,IN	0	2	0	FALSE	AD
BAZ2A	NA	0.530008	NA	NA	NA	NA		Astro	0	1	0	FALSE	AD
ENSG00000236439	NA	NA	0.518147	0.51767	NA	NA		EN,Oligo	0	2	0	FALSE	AD
ENSG00000274220	NA	NA	0.530031	NA	NA	NA		EN	0	1	0	FALSE	AD
COL26A1	NA	NA	0.637589	NA	0.637716	0.638016		EN,IN,Immune	0	3	0	FALSE	AD
SLCO4C1	NA	NA	0.465806	NA	0.465807	NA		EN,IN	0	2	0	FALSE	AD
LNPEP	NA	NA	0.66564	0.664476	0.665614	NA		EN,IN,Oligo	0	3	0	FALSE	AD
LIG4	0.68438	0.684542	0.68456	0.684395	0.684555	NA		Astro,EN,IN,Oligo,OPC	0	5	0	FALSE	AD
PRDX6	NA	NA	0.621526	NA	0.621797	NA		EN,IN	0	2	0	FALSE	AD
ENSG00000286132	NA	0.636991	0.638157	0.637121	NA	NA		Astro,EN,Oligo	0	3	0	FALSE	AD
SENP8	NA	NA	0.542441	NA	0.542582	NA		EN,IN	0	2	0	FALSE	AD
SLC7A8	NA	NA	0.625942	NA	0.625979	0.627582		EN,IN,Immune	0	3	0	FALSE	AD
ENSG00000283977	0.662527	0.661934	0.662276	0.66237	0.6622	NA		Astro,EN,IN,Oligo,OPC	0	5	0	FALSE	AD
GSE1	0.611093	NA	NA	0.610237	NA	NA		Oligo,OPC	0	2	0	FALSE	AD
DMRTA1	NA	0.53017	NA	NA	NA	NA		Astro	0	1	0	FALSE	AD
ZNF740	NA	0.500944	NA	0.500755	NA	NA		Astro,Oligo	0	2	0	FALSE	AD
ZNF491	0.506204	0.506277	NA	NA	NA	NA		Astro,OPC	0	2	0	FALSE	AD
LINC00184	NA	NA	0.530244	NA	NA	NA		EN	0	1	0	FALSE	AD
ADNP	NA	NA	0.530251	NA	NA	NA		EN	0	1	0	FALSE	AD
HMGCL	0.4096	0.409539	0.409695	0.409518	0.409649	NA		Astro,EN,IN,Oligo,OPC	0	5	0	FALSE	AD
THEM7P	NA	0.628301	0.629009	0.628585	NA	NA		Astro,EN,Oligo	0	3	0	FALSE	AD
PTX3	NA	NA	0.530336	NA	NA	NA		EN	0	1	0	FALSE	AD
OAT	0.647071	NA	0.646881	0.647236	0.64679	NA		EN,IN,Oligo,OPC	0	4	0	FALSE	AD
SPCS2	NA	0.594704	0.595486	NA	NA	NA		Astro,EN	0	2	0	FALSE	AD
ZZZ3	NA	NA	0.483092	0.483132	NA	NA		EN,Oligo	0	2	0	FALSE	AD
ENDOV	NA	NA	0.616409	0.615252	NA	NA		EN,Oligo	0	2	0	FALSE	AD
MAGI2-AS3	0.6576	0.657759	NA	0.657568	0.657797	0.657875		Astro,IN,Immune,Oligo,OPC	0	5	0	FALSE	AD
ENSG00000286735	NA	NA	0.552904	NA	0.55306	NA		EN,IN	0	2	0	FALSE	AD
IFI44	0.62834	0.629327	NA	0.628666	0.62855	NA		Astro,IN,Oligo,OPC	0	4	0	FALSE	AD
SETD5	NA	0.626647	NA	0.627525	NA	NA		Astro,Oligo	0	2	0	FALSE	AD
EIPR1	NA	0.426985	0.426912	0.427055	0.426894	NA		Astro,EN,IN,Oligo	0	4	0	FALSE	AD
ST14	NA	NA	0.530443	NA	NA	NA		EN	0	1	0	FALSE	AD
LINC01103	0.653282	NA	0.653046	NA	0.653336	NA		EN,IN,OPC	0	3	0	FALSE	AD
HK2	NA	NA	0.675656	0.675221	NA	0.67571		EN,Immune,Oligo	0	3	0	FALSE	AD
PRR12	0.501406	NA	NA	NA	0.501185	NA		IN,OPC	0	2	0	FALSE	AD
CEP295	NA	0.554621	0.554401	0.55456	0.55444	NA		Astro,EN,IN,Oligo	0	4	0	FALSE	AD
IGSF21	0.593311	NA	0.593487	NA	0.593802	NA		EN,IN,OPC	0	3	0	FALSE	AD
PDXDC1	0.686912	0.68697	0.686786	0.687035	0.686769	0.687054		Astro,EN,IN,Immune,Oligo,OPC	0	6	0	FALSE	AD
LINC02864	NA	NA	0.530628	NA	NA	NA		EN	0	1	0	FALSE	AD
ENSG00000263033	NA	0.655286	NA	0.654178	NA	NA		Astro,Oligo	0	2	0	FALSE	AD
ENSG00000248799	NA	NA	0.530664	NA	NA	NA		EN	0	1	0	FALSE	AD
Metazoa_SRP-138	NA	NA	0.496001	NA	0.495962	NA		EN,IN	0	2	0	FALSE	AD
SLC39A14	NA	0.492359	NA	0.492209	NA	NA		Astro,Oligo	0	2	0	FALSE	AD
TUBD1	NA	NA	0.51364	0.513374	0.51373	NA		EN,IN,Oligo	0	3	0	FALSE	AD
BSPH1	NA	NA	NA	NA	0.530649	NA		IN	0	1	0	FALSE	AD
FAM87A	NA	NA	0.530737	NA	NA	NA		EN	0	1	0	FALSE	AD
ZNF821	NA	0.506395	NA	0.506188	NA	NA		Astro,Oligo	0	2	0	FALSE	AD
FAAHP1	NA	NA	0.40846	0.408477	0.40848	NA		EN,IN,Oligo	0	3	0	FALSE	AD
ENSG00000265091	NA	NA	0.488462	NA	0.488528	NA		EN,IN	0	2	0	FALSE	AD
ENSG00000257746	NA	0.519058	0.519403	NA	NA	NA		Astro,EN	0	2	0	FALSE	AD
KCNMB1	NA	NA	NA	NA	NA	0.530836		Immune	0	1	0	FALSE	AD
ENSG00000236504	NA	NA	0.530872	NA	NA	NA		EN	0	1	0	FALSE	AD
STX16-NPEPL1	NA	NA	0.480341	NA	0.480367	0.480239		EN,IN,Immune	0	3	0	FALSE	AD
DPH6-DT	NA	0.484654	NA	0.484787	NA	NA		Astro,Oligo	0	2	0	FALSE	AD
DDX56	NA	NA	0.530912	NA	NA	NA		EN	0	1	0	FALSE	AD
TMEM160	NA	NA	NA	NA	0.530865	NA		IN	0	1	0	FALSE	AD
MCUB	NA	NA	0.527719	0.527198	NA	NA		EN,Oligo	0	2	0	FALSE	AD
ZEB2P1	NA	0.495927	0.496186	0.496058	0.496137	NA		Astro,EN,IN,Oligo	0	4	0	FALSE	AD
GOLGA3	NA	NA	0.635166	NA	0.63546	NA		EN,IN	0	2	0	FALSE	AD
DNM1P41	NA	NA	0.531013	NA	NA	NA		EN	0	1	0	FALSE	AD
HTT-AS	0.502962	0.50319	0.502948	0.50304	0.502969	NA		Astro,EN,IN,Oligo,OPC	0	5	0	FALSE	AD
LINC01004	NA	NA	NA	0.653621	0.654447	0.653831		IN,Immune,Oligo	0	3	0	FALSE	AD
ENSG00000286214	NA	NA	NA	NA	NA	0.531084		Immune	0	1	0	FALSE	AD
ANKRD54	NA	NA	NA	0.531008	NA	NA		Oligo	0	1	0	FALSE	AD
SCUBE3	NA	NA	0.531105	NA	NA	NA		EN	0	1	0	FALSE	AD
ENSG00000271901	NA	NA	0.557019	NA	0.556888	NA		EN,IN	0	2	0	FALSE	AD
ENSG00000263798	NA	NA	0.49573	NA	0.495693	NA		EN,IN	0	2	0	FALSE	AD
ENSG00000251409	NA	NA	NA	0.531098	NA	NA		Oligo	0	1	0	FALSE	AD
ENSG00000251577	NA	NA	0.527799	0.52728	NA	NA		EN,Oligo	0	2	0	FALSE	AD
GABRA1	NA	NA	0.531191	NA	NA	NA		EN	0	1	0	FALSE	AD
CCDC152	0.518213	0.518526	0.518211	0.518317	0.518214	NA		Astro,EN,IN,Oligo,OPC	0	5	0	FALSE	AD
APOE	NA	NA	NA	NA	NA	0.531208		Immune	0	1	0	FALSE	AD
ENSG00000257004	NA	0.531245	NA	NA	NA	NA		Astro	0	1	0	FALSE	AD
TSPAN31	NA	NA	0.531268	NA	NA	NA		EN	0	1	0	FALSE	AD
HIF1A-AS3	0.531082	NA	NA	NA	NA	NA		OPC	0	1	0	FALSE	AD
MYBPHL	NA	NA	0.510126	0.510863	0.510131	NA		EN,IN,Oligo	0	3	0	FALSE	AD
ENSG00000267665	NA	NA	0.524415	NA	0.524527	NA		EN,IN	0	2	0	FALSE	AD
APLP1	NA	NA	0.531309	NA	NA	NA		EN	0	1	0	FALSE	AD
ENSG00000275413	NA	NA	0.52674	NA	0.526657	NA		EN,IN	0	2	0	FALSE	AD
TDRD6	0.368581	0.368729	0.368616	0.368608	0.368593	NA		Astro,EN,IN,Oligo,OPC	0	5	0	FALSE	AD
ENSG00000260664	0.604109	0.603745	0.603956	0.603981	0.603991	NA		Astro,EN,IN,Oligo,OPC	0	5	0	FALSE	AD
ZBTB8A	NA	NA	0.433352	0.433488	0.43338	NA		EN,IN,Oligo	0	3	0	FALSE	AD
ENSG00000261118	0.539472	NA	0.539378	0.539714	0.539344	NA		EN,IN,Oligo,OPC	0	4	0	FALSE	AD
NUDT18	NA	NA	0.452257	0.452344	0.452234	NA		EN,IN,Oligo	0	3	0	FALSE	AD
HGF	NA	NA	NA	NA	0.531338	NA		IN	0	1	0	FALSE	AD
CDCP1	NA	NA	0.523537	NA	NA	0.52386		EN,Immune	0	2	0	FALSE	AD
ENSG00000253704	0.429671	0.429535	0.429597	0.429644	0.429578	NA		Astro,EN,IN,Oligo,OPC	0	5	0	FALSE	AD
HEXB	NA	NA	0.682795	0.683607	0.682854	0.683823		EN,IN,Immune,Oligo	0	4	0	FALSE	AD
FGF12-AS1	NA	NA	0.519109	NA	0.519213	NA		EN,IN	0	2	0	FALSE	AD
KLHL22	NA	0.483601	0.483549	NA	0.48349	NA		Astro,EN,IN	0	3	0	FALSE	AD
PNMT	NA	NA	0.531459	NA	NA	NA		EN	0	1	0	FALSE	AD
ENSG00000287410	NA	NA	0.531475	NA	NA	NA		EN	0	1	0	FALSE	AD
TMEM41A	NA	NA	NA	NA	0.474834	0.474664		IN,Immune	0	2	0	FALSE	AD
GPC5	0.660946	0.660685	0.66045	NA	0.66052	NA		Astro,EN,IN,OPC	0	4	0	FALSE	AD
DAAM1	NA	0.614829	0.614441	0.614826	0.61447	0.614913		Astro,EN,IN,Immune,Oligo	0	5	0	FALSE	AD
LMO2	0.467571	0.467345	NA	NA	NA	NA		Astro,OPC	0	2	0	FALSE	AD
APPL1	NA	NA	0.472842	0.472634	0.472836	NA		EN,IN,Oligo	0	3	0	FALSE	AD
CCL4L2	NA	NA	0.531603	NA	NA	NA		EN	0	1	0	FALSE	AD
NUDCD3	NA	0.483529	0.483336	0.483515	0.483339	NA		Astro,EN,IN,Oligo	0	4	0	FALSE	AD
ENSG00000254731	0.383364	0.383251	0.383147	NA	0.38315	NA		Astro,EN,IN,OPC	0	4	0	FALSE	AD
SATB2	NA	NA	NA	0.531678	NA	NA		Oligo	0	1	0	FALSE	AD
KIF13B	NA	NA	0.569326	0.569925	NA	NA		EN,Oligo	0	2	0	FALSE	AD
ENSG00000234626	NA	NA	0.633267	NA	0.632993	NA		EN,IN	0	2	0	FALSE	AD
SNED1-AS1	0.557801	0.557566	0.557881	0.55765	0.557852	NA		Astro,EN,IN,Oligo,OPC	0	5	0	FALSE	AD
RHOT1	0.649793	NA	NA	0.649452	0.649805	0.64947		IN,Immune,Oligo,OPC	0	4	0	FALSE	AD
ALOX5AP	NA	NA	NA	NA	NA	0.53182		Immune	0	1	0	FALSE	AD
ENSG00000231858	NA	NA	NA	NA	0.531765	NA		IN	0	1	0	FALSE	AD
TCAM1P	NA	NA	0.585245	NA	0.585448	NA		EN,IN	0	2	0	FALSE	AD
VSTM5	0.439927	NA	0.43964	NA	0.439726	NA		EN,IN,OPC	0	3	0	FALSE	AD
ROR2	0.644508	0.643725	0.644303	NA	0.644338	0.643778		Astro,EN,IN,Immune,OPC	0	5	0	FALSE	AD
SMIM30	NA	NA	NA	0.675838	0.674056	NA		IN,Oligo	0	2	0	FALSE	AD
RHOT2	NA	0.63854	0.638401	NA	0.638308	NA		Astro,EN,IN	0	3	0	FALSE	AD
LINC01389	0.639006	0.638818	0.639068	0.63879	0.639007	NA		Astro,EN,IN,Oligo,OPC	0	5	0	FALSE	AD
IBA57	0.469815	NA	0.469615	0.47011	0.469638	NA		EN,IN,Oligo,OPC	0	4	0	FALSE	AD
ADAT2	NA	NA	0.570838	NA	0.570872	0.572172		EN,IN,Immune	0	3	0	FALSE	AD
ENSG00000287451	NA	NA	0.531958	NA	NA	NA		EN	0	1	0	FALSE	AD
TPD52L2	NA	NA	NA	0.531929	NA	NA		Oligo	0	1	0	FALSE	AD
ENSG00000273275	NA	NA	0.532007	NA	NA	NA		EN	0	1	0	FALSE	AD
ENSG00000267698	NA	0.614962	0.615394	NA	0.615467	NA		Astro,EN,IN	0	3	0	FALSE	AD
METTL21C	NA	NA	0.53205	NA	NA	NA		EN	0	1	0	FALSE	AD
SPAG9	0.514517	NA	0.51383	NA	0.51389	NA		EN,IN,OPC	0	3	0	FALSE	AD
NCKAP5	0.573701	0.573723	NA	0.573432	0.574068	NA		Astro,IN,Oligo,OPC	0	4	0	FALSE	AD
IZUMO1	NA	NA	NA	0.606064	0.607257	NA		IN,Oligo	0	2	0	FALSE	AD
GTF2IRD2B	0.529423	0.52932	0.529618	0.529266	0.529515	0.529363		Astro,EN,IN,Immune,Oligo,OPC	0	6	0	FALSE	AD
SQOR	NA	NA	0.532153	NA	NA	NA		EN	0	1	0	FALSE	AD
DUSP4	0.564007	NA	NA	NA	0.563505	NA		IN,OPC	0	2	0	FALSE	AD
ENSG00000254547	NA	NA	0.532179	NA	NA	NA		EN	0	1	0	FALSE	AD
C1orf194	NA	0.574898	0.574586	NA	0.574544	NA		Astro,EN,IN	0	3	0	FALSE	AD
ZNF398	NA	0.552367	0.553258	0.552384	NA	NA		Astro,EN,Oligo	0	3	0	FALSE	AD
NELL2	0.609168	0.609046	NA	NA	0.609487	NA		Astro,IN,OPC	0	3	0	FALSE	AD
GABRA6	NA	NA	0.596377	NA	0.596178	NA		EN,IN	0	2	0	FALSE	AD
SBNO1	NA	NA	0.611457	0.610565	0.611365	NA		EN,IN,Oligo	0	3	0	FALSE	AD
PPP2R5B	NA	NA	0.532269	NA	NA	NA		EN	0	1	0	FALSE	AD
RTN4RL1	0.654177	0.655792	NA	NA	NA	NA		Astro,OPC	0	2	0	FALSE	AD
ENSG00000288586	NA	0.496623	NA	0.496626	0.497225	NA		Astro,IN,Oligo	0	3	0	FALSE	AD
ADCYAP1R1	NA	NA	0.66681	NA	0.667166	NA		EN,IN	0	2	0	FALSE	AD
TICRR	NA	0.436509	0.436595	NA	0.436523	NA		Astro,EN,IN	0	3	0	FALSE	AD
ENSG00000236466	NA	NA	0.55029	0.550739	NA	NA		EN,Oligo	0	2	0	FALSE	AD
TMEM218	NA	NA	0.469794	NA	0.469794	NA		EN,IN	0	2	0	FALSE	AD
ZDHHC24	NA	NA	0.595453	NA	0.59567	NA		EN,IN	0	2	0	FALSE	AD
SLC22A25	NA	NA	0.5324	NA	NA	NA		EN	0	1	0	FALSE	AD
NQO2	0.567489	0.567289	0.567479	0.567403	0.567412	0.567393		Astro,EN,IN,Immune,Oligo,OPC	0	6	0	FALSE	AD
RBP1	NA	0.661208	NA	0.660068	NA	NA		Astro,Oligo	0	2	0	FALSE	AD
TMOD2	NA	NA	0.618014	0.619044	NA	NA		EN,Oligo	0	2	0	FALSE	AD
CADM1	0.657731	NA	NA	0.657857	0.657283	NA		IN,Oligo,OPC	0	3	0	FALSE	AD
OR13A1	NA	NA	0.532469	NA	NA	NA		EN	0	1	0	FALSE	AD
ENSG00000237481	NA	0.373314	0.373378	0.373403	0.373336	NA		Astro,EN,IN,Oligo	0	4	0	FALSE	AD
MPZL1	0.632935	NA	0.632767	0.632835	0.632765	NA		EN,IN,Oligo,OPC	0	4	0	FALSE	AD
SLC27A6	0.6651	NA	NA	0.664656	0.664959	NA		IN,Oligo,OPC	0	3	0	FALSE	AD
FAM83D	NA	NA	NA	NA	0.532453	NA		IN	0	1	0	FALSE	AD
PDCD1LG2	NA	NA	0.538016	0.53795	NA	0.537756		EN,Immune,Oligo	0	3	0	FALSE	AD
GRPEL2	NA	NA	0.532558	NA	NA	NA		EN	0	1	0	FALSE	AD
CD27	NA	NA	0.57761	0.578266	NA	NA		EN,Oligo	0	2	0	FALSE	AD
SMG1P3	NA	0.461465	0.461504	0.461736	0.461478	NA		Astro,EN,IN,Oligo	0	4	0	FALSE	AD
MIR23AHG	NA	NA	NA	NA	0.532589	NA		IN	0	1	0	FALSE	AD
ENSG00000255886	0.6293	0.629455	NA	0.629439	0.629185	NA		Astro,IN,Oligo,OPC	0	4	0	FALSE	AD
ENSG00000265188	NA	0.547203	0.547299	0.547214	0.547344	NA		Astro,EN,IN,Oligo	0	4	0	FALSE	AD
SLC41A1	0.655235	0.65561	0.65555	0.655241	0.655552	NA		Astro,EN,IN,Oligo,OPC	0	5	0	FALSE	AD
ENSG00000282218	NA	0.597426	0.597154	0.59755	NA	NA		Astro,EN,Oligo	0	3	0	FALSE	AD
GALNT18	NA	0.699094	0.69869	0.699442	0.698753	NA		Astro,EN,IN,Oligo	0	4	0	FALSE	AD
ENSG00000287322	NA	NA	NA	0.532771	NA	NA		Oligo	0	1	0	FALSE	AD
USP36	0.323526	0.323513	0.323541	0.323503	0.323501	NA		Astro,EN,IN,Oligo,OPC	0	5	0	FALSE	AD
ENSG00000280936	NA	NA	0.532857	NA	NA	NA		EN	0	1	0	FALSE	AD
ENSG00000224789	NA	NA	NA	0.5328	NA	NA		Oligo	0	1	0	FALSE	AD
KNOP1	0.247941	0.247912	0.247968	0.247898	0.247946	0.247887		Astro,EN,IN,Immune,Oligo,OPC	0	6	0	FALSE	AD
KLHL3	NA	0.593035	0.592364	NA	NA	NA		Astro,EN	0	2	0	FALSE	AD
ENSG00000267986	NA	NA	0.465343	NA	0.465376	NA		EN,IN	0	2	0	FALSE	AD
METTL18	NA	NA	0.573402	0.573429	0.573304	NA		EN,IN,Oligo	0	3	0	FALSE	AD
SIGLEC10	NA	NA	NA	NA	NA	0.533038		Immune	0	1	0	FALSE	AD
TSPAN2	NA	NA	0.470064	NA	0.470102	NA		EN,IN	0	2	0	FALSE	AD
ADCY6	NA	NA	0.533056	NA	NA	NA		EN	0	1	0	FALSE	AD
CMTR2	NA	NA	0.556981	0.556558	0.556866	0.556453		EN,IN,Immune,Oligo	0	4	0	FALSE	AD
ZNF790-AS1	NA	0.435829	0.435856	0.435924	0.435832	0.435775		Astro,EN,IN,Immune,Oligo	0	5	0	FALSE	AD
BCAS1	0.674943	0.675045	NA	0.674619	0.675454	NA		Astro,IN,Oligo,OPC	0	4	0	FALSE	AD
STOX1	0.563666	NA	0.562482	NA	0.562496	NA		EN,IN,OPC	0	3	0	FALSE	AD
ENSG00000278390	NA	NA	0.62945	0.628215	NA	NA		EN,Oligo	0	2	0	FALSE	AD
POMT1	0.644908	0.645195	0.645056	0.644992	NA	NA		Astro,EN,Oligo,OPC	0	4	0	FALSE	AD
TRAPPC8	0.590098	NA	0.589434	0.590977	0.589459	NA		EN,IN,Oligo,OPC	0	4	0	FALSE	AD
SEMA3F	NA	NA	0.533181	NA	NA	NA		EN	0	1	0	FALSE	AD
EP300	NA	NA	0.533181	NA	NA	NA		EN	0	1	0	FALSE	AD
LINC01570	NA	NA	0.533191	NA	NA	NA		EN	0	1	0	FALSE	AD
HDGFL2	NA	NA	0.533203	NA	NA	NA		EN	0	1	0	FALSE	AD
ENSG00000286308	NA	NA	0.533218	NA	NA	NA		EN	0	1	0	FALSE	AD
CNTN4	0.507912	NA	0.50748	NA	0.507582	NA		EN,IN,OPC	0	3	0	FALSE	AD
ENSG00000287262	NA	NA	0.53324	NA	NA	NA		EN	0	1	0	FALSE	AD
CLDN9	NA	NA	0.523413	0.523671	NA	NA		EN,Oligo	0	2	0	FALSE	AD
GOLGA8UP	NA	NA	0.533279	NA	NA	NA		EN	0	1	0	FALSE	AD
ZNF133	NA	NA	NA	0.533235	NA	NA		Oligo	0	1	0	FALSE	AD
ENSG00000235024	NA	NA	NA	NA	0.533252	NA		IN	0	1	0	FALSE	AD
ABCC13	NA	NA	0.458805	NA	0.458829	NA		EN,IN	0	2	0	FALSE	AD
CYP7B1	0.688684	0.688713	0.689257	0.688342	0.68916	NA		Astro,EN,IN,Oligo,OPC	0	5	0	FALSE	AD
NPSR1	NA	NA	0.672217	NA	0.672581	NA		EN,IN	0	2	0	FALSE	AD
KDM2B-DT	NA	NA	0.503703	NA	0.503659	NA		EN,IN	0	2	0	FALSE	AD
POLQ	0.428784	NA	0.428507	NA	0.428522	NA		EN,IN,OPC	0	3	0	FALSE	AD
ADGRA1-AS1	NA	NA	0.641205	NA	0.640918	NA		EN,IN	0	2	0	FALSE	AD
RNF150	NA	0.631686	NA	NA	NA	0.631109		Astro,Immune	0	2	0	FALSE	AD
USP54	NA	NA	NA	0.533377	NA	NA		Oligo	0	1	0	FALSE	AD
PDZK1P1	NA	NA	0.571236	0.570511	0.571106	NA		EN,IN,Oligo	0	3	0	FALSE	AD
CFD	NA	NA	0.581651	NA	0.581843	NA		EN,IN	0	2	0	FALSE	AD
RALY-AS1	NA	NA	0.508029	0.508188	NA	NA		EN,Oligo	0	2	0	FALSE	AD
SRP72	NA	0.525662	0.525538	0.525707	0.525545	0.525714		Astro,EN,IN,Immune,Oligo	0	5	0	FALSE	AD
DRD5	NA	NA	0.533536	NA	NA	NA		EN	0	1	0	FALSE	AD
RPL30P14	NA	0.515572	NA	0.515347	NA	NA		Astro,Oligo	0	2	0	FALSE	AD
RFX3-AS1	0.442716	0.442589	0.442799	0.442619	0.442743	0.442611		Astro,EN,IN,Immune,Oligo,OPC	0	6	0	FALSE	AD
IREB2	NA	0.525182	NA	NA	NA	0.52536		Astro,Immune	0	2	0	FALSE	AD
SEC31B	NA	NA	0.441668	0.441798	0.441697	NA		EN,IN,Oligo	0	3	0	FALSE	AD
ZNF260	0.656156	NA	0.655693	0.656378	NA	NA		EN,Oligo,OPC	0	3	0	FALSE	AD
ENSG00000225205	NA	0.484307	NA	NA	NA	0.484371		Astro,Immune	0	2	0	FALSE	AD
UBE4B	0.541003	NA	0.541382	0.540805	0.54131	NA		EN,IN,Oligo,OPC	0	4	0	FALSE	AD
OR2L6P	NA	NA	0.533782	NA	NA	NA		EN	0	1	0	FALSE	AD
OTUD6B	0.636655	0.63642	0.636548	0.636651	0.63655	0.636364		Astro,EN,IN,Immune,Oligo,OPC	0	6	0	FALSE	AD
MYH16	NA	NA	0.487947	NA	0.488005	NA		EN,IN	0	2	0	FALSE	AD
POTEA	NA	NA	NA	NA	0.533832	NA		IN	0	1	0	FALSE	AD
WFDC3	NA	0.499492	0.49936	NA	NA	NA		Astro,EN	0	2	0	FALSE	AD
STAG3L3	NA	0.456734	0.456679	0.456752	0.456643	NA		Astro,EN,IN,Oligo	0	4	0	FALSE	AD
ENSG00000280399	NA	NA	NA	0.533845	NA	NA		Oligo	0	1	0	FALSE	AD
ENSG00000283529	NA	0.459511	NA	NA	0.459728	NA		Astro,IN	0	2	0	FALSE	AD
FADS1	NA	0.438856	0.438954	0.438791	0.438885	NA		Astro,EN,IN,Oligo	0	4	0	FALSE	AD
C19orf47	NA	NA	NA	NA	0.533914	NA		IN	0	1	0	FALSE	AD
POLI	0.370655	0.370568	0.370744	0.370547	0.370708	0.370524		Astro,EN,IN,Immune,Oligo,OPC	0	6	0	FALSE	AD
ENSG00000277270	NA	NA	0.467757	NA	0.46779	NA		EN,IN	0	2	0	FALSE	AD
CDH6	0.529119	NA	0.529067	0.529024	0.529021	NA		EN,IN,Oligo,OPC	0	4	0	FALSE	AD
FANCM	NA	NA	0.618511	NA	0.618764	NA		EN,IN	0	2	0	FALSE	AD
ENSG00000249743	NA	NA	0.534051	NA	NA	NA		EN	0	1	0	FALSE	AD
ABCA4	NA	NA	0.534051	NA	NA	NA		EN	0	1	0	FALSE	AD
TMEM191A	NA	NA	0.609697	0.610621	NA	NA		EN,Oligo	0	2	0	FALSE	AD
CDH3	NA	NA	0.526104	0.525829	0.526206	NA		EN,IN,Oligo	0	3	0	FALSE	AD
ZXDC	0.64386	0.643791	0.64355	0.64403	0.643571	0.643929		Astro,EN,IN,Immune,Oligo,OPC	0	6	0	FALSE	AD
ENSG00000267557	NA	NA	0.534123	NA	NA	NA		EN	0	1	0	FALSE	AD
ENSG00000255027	NA	0.553636	0.554235	0.553747	NA	NA		Astro,EN,Oligo	0	3	0	FALSE	AD
KCNJ10	NA	0.495346	NA	0.495498	NA	NA		Astro,Oligo	0	2	0	FALSE	AD
TLR1	0.462936	NA	0.46318	0.462984	0.463254	NA		EN,IN,Oligo,OPC	0	4	0	FALSE	AD
ENSG00000287645	0.639506	NA	0.639581	0.639797	0.639472	NA		EN,IN,Oligo,OPC	0	4	0	FALSE	AD
DUXB	NA	NA	NA	0.524315	0.524189	NA		IN,Oligo	0	2	0	FALSE	AD
ENSG00000254607	NA	NA	NA	0.5341	NA	NA		Oligo	0	1	0	FALSE	AD
PDZPH1P	NA	NA	0.549422	0.548807	NA	NA		EN,Oligo	0	2	0	FALSE	AD
LSM5	NA	0.68971	0.689775	NA	0.689625	NA		Astro,EN,IN	0	3	0	FALSE	AD
NEURL4	NA	NA	0.574949	0.574737	0.574825	NA		EN,IN,Oligo	0	3	0	FALSE	AD
SGO2	0.431839	0.431913	0.431835	0.431881	NA	NA		Astro,EN,Oligo,OPC	0	4	0	FALSE	AD
WNK1	0.482381	0.482423	0.482295	0.482479	0.482289	0.482586		Astro,EN,IN,Immune,Oligo,OPC	0	6	0	FALSE	AD
KHDRBS2	NA	NA	0.563124	0.563506	0.563133	0.563645		EN,IN,Immune,Oligo	0	4	0	FALSE	AD
CDH4	0.66379	0.663689	NA	0.663401	0.66423	NA		Astro,IN,Oligo,OPC	0	4	0	FALSE	AD
ENSG00000250424	NA	NA	0.534263	NA	NA	NA		EN	0	1	0	FALSE	AD
ENSG00000269289	0.539867	0.539924	0.539854	0.539875	0.539817	NA		Astro,EN,IN,Oligo,OPC	0	5	0	FALSE	AD
PRPF38A	NA	NA	0.534313	NA	NA	NA		EN	0	1	0	FALSE	AD
MRTFA-AS1	NA	NA	0.521134	NA	0.521234	NA		EN,IN	0	2	0	FALSE	AD
SPECC1L	NA	NA	0.582362	NA	0.582194	NA		EN,IN	0	2	0	FALSE	AD
EIF3G	NA	NA	NA	0.53435	NA	NA		Oligo	0	1	0	FALSE	AD
ANO8	NA	0.653284	0.653639	0.653721	0.653545	NA		Astro,EN,IN,Oligo	0	4	0	FALSE	AD
LINC00351	NA	NA	NA	0.534438	NA	NA		Oligo	0	1	0	FALSE	AD
TERT	NA	NA	0.534529	NA	NA	NA		EN	0	1	0	FALSE	AD
PVALEF	NA	NA	0.578832	0.578298	0.578888	NA		EN,IN,Oligo	0	3	0	FALSE	AD
ENSG00000274367	NA	NA	0.534569	NA	NA	NA		EN	0	1	0	FALSE	AD
STK10	NA	NA	NA	0.578921	0.579283	0.579209		IN,Immune,Oligo	0	3	0	FALSE	AD
ENSG00000254990	NA	NA	0.496614	NA	0.496681	NA		EN,IN	0	2	0	FALSE	AD
SLC25A27	0.590386	0.590314	0.590317	0.590376	0.590282	0.590448		Astro,EN,IN,Immune,Oligo,OPC	0	6	0	FALSE	AD
WBP11	NA	0.493814	0.494014	NA	NA	NA		Astro,EN	0	2	0	FALSE	AD
ADGRE4P	NA	NA	NA	NA	NA	0.534658		Immune	0	1	0	FALSE	AD
PSMD6	NA	NA	0.597699	0.598369	0.597647	NA		EN,IN,Oligo	0	3	0	FALSE	AD
VDAC2	NA	NA	NA	NA	0.534634	NA		IN	0	1	0	FALSE	AD
LINC02607	NA	0.516815	0.516748	NA	0.516789	NA		Astro,EN,IN	0	3	0	FALSE	AD
ENSG00000267422	NA	0.66416	0.663714	0.66389	0.663828	NA		Astro,EN,IN,Oligo	0	4	0	FALSE	AD
ENSG00000271344	NA	0.449418	0.44937	0.449628	0.449347	NA		Astro,EN,IN,Oligo	0	4	0	FALSE	AD
STMN3	NA	0.62888	0.628914	NA	0.629049	NA		Astro,EN,IN	0	3	0	FALSE	AD
PCOTH	NA	NA	0.534749	NA	NA	NA		EN	0	1	0	FALSE	AD
ENSG00000260212	NA	NA	0.534765	NA	NA	NA		EN	0	1	0	FALSE	AD
GTF2IP23	NA	NA	NA	0.534714	NA	NA		Oligo	0	1	0	FALSE	AD
ENSG00000266289	NA	NA	0.498141	0.497937	0.498203	NA		EN,IN,Oligo	0	3	0	FALSE	AD
RBMS3	0.66519	NA	0.665685	NA	0.665605	0.664534		EN,IN,Immune,OPC	0	4	0	FALSE	AD
ENSG00000254461	NA	NA	0.488742	NA	0.488799	NA		EN,IN	0	2	0	FALSE	AD
PGM5	NA	NA	NA	0.585619	NA	0.58514		Immune,Oligo	0	2	0	FALSE	AD
LINC00113	NA	NA	NA	0.534746	NA	NA		Oligo	0	1	0	FALSE	AD
ETFRF1	NA	0.707433	0.707581	0.707694	0.70763	0.707382		Astro,EN,IN,Immune,Oligo	0	5	0	FALSE	AD
FGFR1	NA	NA	0.420297	0.420438	0.4203	NA		EN,IN,Oligo	0	3	0	FALSE	AD
ENSG00000243276	NA	NA	NA	0.534769	NA	NA		Oligo	0	1	0	FALSE	AD
RPL9P30	NA	NA	NA	0.534795	NA	NA		Oligo	0	1	0	FALSE	AD
ENSG00000269139	NA	NA	0.53493	NA	NA	NA		EN	0	1	0	FALSE	AD
PLEKHM1P1	NA	0.524576	0.524607	0.524643	0.524572	0.524609		Astro,EN,IN,Immune,Oligo	0	5	0	FALSE	AD
ENSG00000258702	NA	NA	0.505549	NA	0.505627	NA		EN,IN	0	2	0	FALSE	AD
ACAA1	NA	0.534974	NA	NA	NA	NA		Astro	0	1	0	FALSE	AD
ENSG00000237838	NA	0.685765	0.686166	NA	0.685983	NA		Astro,EN,IN	0	3	0	FALSE	AD
ENSG00000254610	NA	NA	NA	NA	0.535085	NA		IN	0	1	0	FALSE	AD
UBL7	0.405303	0.405186	0.40528	0.405211	0.405252	NA		Astro,EN,IN,Oligo,OPC	0	5	0	FALSE	AD
NIBAN2	NA	NA	0.535186	NA	NA	NA		EN	0	1	0	FALSE	AD
ZNF649-AS1	NA	NA	NA	0.661134	0.659654	NA		IN,Oligo	0	2	0	FALSE	AD
ENSG00000262482	NA	NA	0.473651	0.473592	NA	NA		EN,Oligo	0	2	0	FALSE	AD
ZNF615	NA	NA	NA	0.535148	NA	NA		Oligo	0	1	0	FALSE	AD
RSRC2	0.422518	NA	0.422694	0.422652	NA	NA		EN,Oligo,OPC	0	3	0	FALSE	AD
ENSG00000250371	NA	NA	0.47138	NA	0.471415	NA		EN,IN	0	2	0	FALSE	AD
CCDC170	0.699612	0.699542	0.699581	0.699717	0.699488	NA		Astro,EN,IN,Oligo,OPC	0	5	0	FALSE	AD
ENSG00000287987	NA	NA	0.535234	NA	NA	NA		EN	0	1	0	FALSE	AD
EPB41L4B	NA	NA	0.598044	0.598066	0.597932	NA		EN,IN,Oligo	0	3	0	FALSE	AD
BRWD1	NA	0.543944	0.544084	0.544023	0.544028	0.544094		Astro,EN,IN,Immune,Oligo	0	5	0	FALSE	AD
LINC01830	NA	NA	0.535296	NA	NA	NA		EN	0	1	0	FALSE	AD
FAM242C	NA	NA	0.535303	NA	NA	NA		EN	0	1	0	FALSE	AD
ENSG00000228506	NA	0.49464	NA	0.494546	NA	0.494486		Astro,Immune,Oligo	0	3	0	FALSE	AD
TMEM237	NA	NA	0.481495	NA	0.481541	NA		EN,IN	0	2	0	FALSE	AD
LINC02853	0.635766	0.635338	0.635653	0.635622	0.6356	NA		Astro,EN,IN,Oligo,OPC	0	5	0	FALSE	AD
FAT1	0.499856	0.500586	0.500081	0.499995	0.500104	NA		Astro,EN,IN,Oligo,OPC	0	5	0	FALSE	AD
ARHGAP17	NA	NA	0.489907	0.489685	0.489918	NA		EN,IN,Oligo	0	3	0	FALSE	AD
LINC00174	NA	0.633111	0.633027	0.633174	0.633062	0.633309		Astro,EN,IN,Immune,Oligo	0	5	0	FALSE	AD
MIA2	NA	NA	0.639263	0.638596	0.639217	0.638715		EN,IN,Immune,Oligo	0	4	0	FALSE	AD
LINC01763	NA	NA	NA	0.535343	NA	NA		Oligo	0	1	0	FALSE	AD
MCOLN2	NA	0.483004	0.483151	NA	NA	NA		Astro,EN	0	2	0	FALSE	AD
ROCK1	NA	NA	NA	0.535391	NA	NA		Oligo	0	1	0	FALSE	AD
ENSG00000285639	NA	0.557398	0.557434	NA	0.557341	NA		Astro,EN,IN	0	3	0	FALSE	AD
WDR75	NA	0.42947	0.429595	0.429691	0.429571	0.429472		Astro,EN,IN,Immune,Oligo	0	5	0	FALSE	AD
ENSG00000225806	NA	0.526853	0.527184	0.526851	0.527191	NA		Astro,EN,IN,Oligo	0	4	0	FALSE	AD
CLRN3	NA	NA	0.535495	NA	NA	NA		EN	0	1	0	FALSE	AD
CCDC69	NA	NA	NA	NA	NA	0.535529		Immune	0	1	0	FALSE	AD
PAPOLG	NA	NA	NA	NA	0.535466	NA		IN	0	1	0	FALSE	AD
ENSG00000284952	NA	NA	NA	0.535461	NA	NA		Oligo	0	1	0	FALSE	AD
SNTB2	NA	NA	0.501141	NA	NA	0.500948		EN,Immune	0	2	0	FALSE	AD
SCN9A	0.476872	0.47667	NA	NA	NA	NA		Astro,OPC	0	2	0	FALSE	AD
ZNF778	NA	0.531813	0.531905	0.531791	0.531826	NA		Astro,EN,IN,Oligo	0	4	0	FALSE	AD
DNAJC8	NA	NA	0.62564	0.626707	NA	NA		EN,Oligo	0	2	0	FALSE	AD
ENSG00000254129	NA	NA	NA	0.535559	NA	NA		Oligo	0	1	0	FALSE	AD
TRIM24	0.648175	0.648027	0.648178	0.648109	NA	0.647921		Astro,EN,Immune,Oligo,OPC	0	5	0	FALSE	AD
MEIS2	NA	NA	0.535663	NA	NA	NA		EN	0	1	0	FALSE	AD
ENSG00000226754	NA	NA	0.535683	NA	NA	NA		EN	0	1	0	FALSE	AD
ENSG00000260555	NA	0.535684	NA	NA	NA	NA		Astro	0	1	0	FALSE	AD
LSG1	0.351299	0.351166	0.351293	0.351232	0.351259	0.35116		Astro,EN,IN,Immune,Oligo,OPC	0	6	0	FALSE	AD
HNRNPA3P9	NA	NA	0.535728	NA	NA	NA		EN	0	1	0	FALSE	AD
VAMP1	NA	0.611254	0.611759	0.611287	0.611683	0.61134		Astro,EN,IN,Immune,Oligo	0	5	0	FALSE	AD
NTN1	NA	0.682932	0.681937	NA	0.681997	NA		Astro,EN,IN	0	3	0	FALSE	AD
CIR1P2	NA	NA	NA	0.535691	NA	NA		Oligo	0	1	0	FALSE	AD
ENSG00000248734	NA	NA	0.55464	0.554931	0.554726	NA		EN,IN,Oligo	0	3	0	FALSE	AD
PTCD1	NA	NA	NA	0.535738	NA	NA		Oligo	0	1	0	FALSE	AD
BLMH	NA	NA	0.644828	0.643484	NA	NA		EN,Oligo	0	2	0	FALSE	AD
PXDC1	NA	0.362687	0.362745	0.36274	0.362707	NA		Astro,EN,IN,Oligo	0	4	0	FALSE	AD
GLIPR1L2	0.326266	0.326313	0.326285	0.326258	0.326256	NA		Astro,EN,IN,Oligo,OPC	0	5	0	FALSE	AD
CHRM5	NA	0.574063	NA	0.57358	NA	NA		Astro,Oligo	0	2	0	FALSE	AD
CYB5R3	NA	0.653078	0.653095	NA	NA	NA		Astro,EN	0	2	0	FALSE	AD
SFTPA2	NA	NA	0.535861	NA	NA	NA		EN	0	1	0	FALSE	AD
TMEM232	0.697215	0.697771	NA	0.6972	0.697659	0.697586		Astro,IN,Immune,Oligo,OPC	0	5	0	FALSE	AD
SEMA4F	NA	NA	0.566439	NA	0.566601	NA		EN,IN	0	2	0	FALSE	AD
ANKAR	NA	NA	0.602339	0.604019	0.602381	NA		EN,IN,Oligo	0	3	0	FALSE	AD
ENSG00000197376	NA	0.658169	0.658816	NA	0.658837	NA		Astro,EN,IN	0	3	0	FALSE	AD
ENSG00000257681	0.501242	NA	0.500739	NA	0.500814	NA		EN,IN,OPC	0	3	0	FALSE	AD
SDHAP1	0.472989	0.472997	0.473062	0.472932	0.47303	0.473129		Astro,EN,IN,Immune,Oligo,OPC	0	6	0	FALSE	AD
SLC9A3-AS1	0.485263	0.485413	0.485299	0.485283	0.485287	0.485388		Astro,EN,IN,Immune,Oligo,OPC	0	6	0	FALSE	AD
ENSG00000286982	NA	0.508942	0.508968	0.50921	NA	NA		Astro,EN,Oligo	0	3	0	FALSE	AD
MAB21L3	NA	NA	0.469305	0.469524	0.46934	NA		EN,IN,Oligo	0	3	0	FALSE	AD
SOCS2	NA	NA	0.510891	NA	0.510843	NA		EN,IN	0	2	0	FALSE	AD
TMC6	NA	0.615187	NA	0.61477	NA	0.614752		Astro,Immune,Oligo	0	3	0	FALSE	AD
DEAF1	0.319188	0.319199	0.319231	0.319153	0.319217	0.319143		Astro,EN,IN,Immune,Oligo,OPC	0	6	0	FALSE	AD
LRRC4C	NA	0.675654	NA	NA	NA	0.674857		Astro,Immune	0	2	0	FALSE	AD
ENSG00000223539	NA	NA	NA	NA	0.536057	NA		IN	0	1	0	FALSE	AD
CBR3	NA	0.570343	0.570269	0.570076	0.570283	NA		Astro,EN,IN,Oligo	0	4	0	FALSE	AD
CTXND1	0.565469	0.565572	0.565392	NA	0.565341	NA		Astro,EN,IN,OPC	0	4	0	FALSE	AD
LYAR	NA	NA	0.494903	NA	0.494965	NA		EN,IN	0	2	0	FALSE	AD
ENSG00000239268	NA	0.553082	0.553183	0.552874	0.553106	NA		Astro,EN,IN,Oligo	0	4	0	FALSE	AD
SIMC1	NA	0.589993	NA	NA	0.59076	NA		Astro,IN	0	2	0	FALSE	AD
ENSG00000260658	NA	NA	0.536202	NA	NA	NA		EN	0	1	0	FALSE	AD
HTR3B	NA	NA	0.612296	NA	0.612078	NA		EN,IN	0	2	0	FALSE	AD
ABCD3	0.695227	0.695143	0.69523	0.695154	0.695219	0.695044		Astro,EN,IN,Immune,Oligo,OPC	0	6	0	FALSE	AD
GMPPB	NA	0.602067	NA	0.601428	NA	NA		Astro,Oligo	0	2	0	FALSE	AD
LINC01731	NA	NA	0.536213	NA	NA	NA		EN	0	1	0	FALSE	AD
NUTM2E	0.498203	0.498417	0.498322	0.49819	0.498304	NA		Astro,EN,IN,Oligo,OPC	0	5	0	FALSE	AD
CLIC5	NA	0.605088	0.60468	0.605076	0.604691	NA		Astro,EN,IN,Oligo	0	4	0	FALSE	AD
WDR12	NA	NA	0.537297	NA	0.53721	NA		EN,IN	0	2	0	FALSE	AD
AEBP1	NA	0.597845	NA	NA	NA	NA		Astro	0	1	0	FALSE	AD
CMBL	NA	NA	0.499148	NA	0.499215	NA		EN,IN	0	2	0	FALSE	AD
ENSG00000272345	NA	NA	0.549173	0.549276	0.549104	NA		EN,IN,Oligo	0	3	0	FALSE	AD
DLGAP1-AS3	NA	NA	0.536351	NA	NA	NA		EN	0	1	0	FALSE	AD
MED31	NA	NA	NA	NA	0.536329	NA		IN	0	1	0	FALSE	AD
ADAMTS19-AS1	NA	NA	0.536794	0.536905	0.536883	NA		EN,IN,Oligo	0	3	0	FALSE	AD
ARPP19	NA	NA	NA	0.53638	NA	NA		Oligo	0	1	0	FALSE	AD
C11orf24	0.496428	NA	NA	0.496073	NA	NA		Oligo,OPC	0	2	0	FALSE	AD
ENSG00000253764	0.585194	0.585028	0.585467	0.584901	NA	NA		Astro,EN,Oligo,OPC	0	4	0	FALSE	AD
ENSG00000238287	0.716312	0.716323	0.71654	0.716187	0.716542	0.716268		Astro,EN,IN,Immune,Oligo,OPC	0	6	0	FALSE	AD
GLIPR1	0.582382	0.58219	0.58238	0.582335	0.58234	0.582235		Astro,EN,IN,Immune,Oligo,OPC	0	6	0	FALSE	AD
TFIP11	NA	NA	0.583544	0.583832	0.583471	NA		EN,IN,Oligo	0	3	0	FALSE	AD
ARHGAP28	0.596273	0.596135	0.595984	0.596337	0.595981	NA		Astro,EN,IN,Oligo,OPC	0	5	0	FALSE	AD
MAPK14	NA	0.585083	0.585221	0.585545	0.585163	NA		Astro,EN,IN,Oligo	0	4	0	FALSE	AD
ENSG00000273245	NA	NA	0.536565	NA	NA	NA		EN	0	1	0	FALSE	AD
DPH1	0.373037	0.373215	0.373067	0.373077	0.373057	NA		Astro,EN,IN,Oligo,OPC	0	5	0	FALSE	AD
MYADML2	NA	NA	0.53662	NA	NA	NA		EN	0	1	0	FALSE	AD
JRKL-AS1	NA	NA	0.536718	NA	NA	NA		EN	0	1	0	FALSE	AD
ADAMTS14	NA	NA	NA	0.536702	NA	NA		Oligo	0	1	0	FALSE	AD
TAOK3	0.507029	NA	0.506949	NA	0.506886	NA		EN,IN,OPC	0	3	0	FALSE	AD
ERBB2	NA	0.53678	NA	NA	NA	NA		Astro	0	1	0	FALSE	AD
TARS3	NA	0.511171	0.511126	0.511199	0.511107	0.511168		Astro,EN,IN,Immune,Oligo	0	5	0	FALSE	AD
SLC13A3	0.618687	0.618844	0.618681	0.618667	0.618716	NA		Astro,EN,IN,Oligo,OPC	0	5	0	FALSE	AD
FAM110C	NA	NA	0.536837	NA	NA	NA		EN	0	1	0	FALSE	AD
TLR10	0.470264	NA	NA	NA	NA	0.469889		Immune,OPC	0	2	0	FALSE	AD
LINC02080	NA	NA	0.466965	NA	0.466991	NA		EN,IN	0	2	0	FALSE	AD
MARCHF5	NA	NA	0.536885	NA	NA	NA		EN	0	1	0	FALSE	AD
ENSG00000232949	NA	NA	0.504783	NA	0.504846	0.5049		EN,IN,Immune	0	3	0	FALSE	AD
TLE6	NA	NA	NA	NA	0.536928	NA		IN	0	1	0	FALSE	AD
CCDC57	NA	0.561076	0.561689	0.561117	0.561569	NA		Astro,EN,IN,Oligo	0	4	0	FALSE	AD
CHST12	NA	0.537043	NA	NA	NA	NA		Astro	0	1	0	FALSE	AD
ENSG00000261037	NA	NA	0.537088	NA	NA	NA		EN	0	1	0	FALSE	AD
ENSG00000258983	0.533595	0.534227	0.5337	0.533779	0.533723	NA		Astro,EN,IN,Oligo,OPC	0	5	0	FALSE	AD
ENSG00000227098	NA	NA	0.615422	NA	0.6152	NA		EN,IN	0	2	0	FALSE	AD
DCP1B	NA	0.475635	0.475708	0.475571	0.475705	NA		Astro,EN,IN,Oligo	0	4	0	FALSE	AD
ENSG00000242828	NA	NA	0.53719	NA	NA	NA		EN	0	1	0	FALSE	AD
FGF10-AS1	NA	NA	0.537193	NA	NA	NA		EN	0	1	0	FALSE	AD
ID3	NA	NA	NA	0.537141	NA	NA		Oligo	0	1	0	FALSE	AD
PIGT	NA	0.641636	0.641087	0.641426	0.641111	NA		Astro,EN,IN,Oligo	0	4	0	FALSE	AD
SREBF2-AS1	0.613985	0.614903	0.614408	0.614103	NA	NA		Astro,EN,Oligo,OPC	0	4	0	FALSE	AD
APCDD1	0.639762	0.639942	NA	0.639816	0.63986	0.639917		Astro,IN,Immune,Oligo,OPC	0	5	0	FALSE	AD
ENSG00000259669	NA	NA	NA	NA	0.537185	NA		IN	0	1	0	FALSE	AD
ZDHHC17	0.55128	0.551425	0.551376	NA	NA	NA		Astro,EN,OPC	0	3	0	FALSE	AD
ENSG00000250286	NA	0.625519	0.624384	NA	0.624429	NA		Astro,EN,IN	0	3	0	FALSE	AD
TBC1D8	0.648244	0.647933	0.64811	0.64812	0.648045	NA		Astro,EN,IN,Oligo,OPC	0	5	0	FALSE	AD
ENSG00000242798	NA	0.487169	0.487028	NA	0.487044	NA		Astro,EN,IN	0	3	0	FALSE	AD
RPP40	NA	NA	0.649622	0.650701	0.64956	NA		EN,IN,Oligo	0	3	0	FALSE	AD
HESX1	NA	NA	0.537301	NA	NA	NA		EN	0	1	0	FALSE	AD
HFM1	0.686685	0.686643	0.686602	0.686751	0.686592	NA		Astro,EN,IN,Oligo,OPC	0	5	0	FALSE	AD
ENSG00000285812	NA	NA	0.653855	0.65244	NA	NA		EN,Oligo	0	2	0	FALSE	AD
HMGXB3	0.562925	0.563294	0.563268	0.562858	NA	NA		Astro,EN,Oligo,OPC	0	4	0	FALSE	AD
TXNL4A	0.61169	0.611702	0.612028	0.611475	0.611976	NA		Astro,EN,IN,Oligo,OPC	0	5	0	FALSE	AD
KAT5	NA	0.479976	0.479851	0.479908	0.479855	NA		Astro,EN,IN,Oligo	0	4	0	FALSE	AD
ENSG00000262312	NA	0.514842	0.514401	NA	0.514401	NA		Astro,EN,IN	0	3	0	FALSE	AD
MEG3	NA	NA	0.637162	0.636242	0.637118	NA		EN,IN,Oligo	0	3	0	FALSE	AD
GRIN2A	0.642153	NA	NA	0.64295	NA	NA		Oligo,OPC	0	2	0	FALSE	AD
HAR1B	NA	NA	0.578983	NA	0.579161	NA		EN,IN	0	2	0	FALSE	AD
UGCG	NA	NA	0.622336	NA	0.622101	NA		EN,IN	0	2	0	FALSE	AD
PUM2	NA	NA	0.537538	NA	NA	NA		EN	0	1	0	FALSE	AD
NUDT5	NA	NA	0.557082	0.557008	0.55699	NA		EN,IN,Oligo	0	3	0	FALSE	AD
HSP90B1	NA	0.537592	NA	NA	NA	NA		Astro	0	1	0	FALSE	AD
ENSG00000259390	NA	NA	0.572628	NA	0.572486	NA		EN,IN	0	2	0	FALSE	AD
ENSG00000287968	NA	NA	0.537625	NA	NA	NA		EN	0	1	0	FALSE	AD
PRKAR1A	NA	NA	0.656029	0.655961	0.656118	0.65644		EN,IN,Immune,Oligo	0	4	0	FALSE	AD
FAM126A	0.615491	0.615675	0.615413	0.615632	NA	0.615613		Astro,EN,Immune,Oligo,OPC	0	5	0	FALSE	AD
ENSG00000285904	NA	NA	0.668803	0.670383	NA	NA		EN,Oligo	0	2	0	FALSE	AD
AASS	NA	NA	NA	0.66818	0.669809	NA		IN,Oligo	0	2	0	FALSE	AD
BRINP2	NA	NA	NA	0.537602	NA	NA		Oligo	0	1	0	FALSE	AD
ACSM3	NA	NA	0.537666	NA	NA	NA		EN	0	1	0	FALSE	AD
AGAP12P	NA	0.468457	0.468693	0.468538	0.468637	NA		Astro,EN,IN,Oligo	0	4	0	FALSE	AD
ENSG00000288548	NA	NA	0.537693	NA	NA	NA		EN	0	1	0	FALSE	AD
CBX1	NA	NA	0.474322	NA	0.474354	NA		EN,IN	0	2	0	FALSE	AD
ZNF667	0.603375	0.603524	0.603704	0.603233	0.60364	NA		Astro,EN,IN,Oligo,OPC	0	5	0	FALSE	AD
PAFAH2	NA	0.565162	0.565251	NA	0.565148	NA		Astro,EN,IN	0	3	0	FALSE	AD
RCAN2	0.661755	0.661117	0.661618	0.661466	NA	NA		Astro,EN,Oligo,OPC	0	4	0	FALSE	AD
SMG1P7	0.36028	0.360287	0.36029	0.360272	0.360282	0.36026		Astro,EN,IN,Immune,Oligo,OPC	0	6	0	FALSE	AD
MRPS27	NA	0.537754	NA	NA	NA	NA		Astro	0	1	0	FALSE	AD
FAM98A	NA	NA	0.584976	0.585631	NA	NA		EN,Oligo	0	2	0	FALSE	AD
TMED1	0.537596	NA	NA	NA	NA	NA		OPC	0	1	0	FALSE	AD
PKD1P6	NA	NA	0.609077	NA	0.608869	NA		EN,IN	0	2	0	FALSE	AD
ACSBG1	NA	NA	NA	0.537762	NA	NA		Oligo	0	1	0	FALSE	AD
ENSG00000277159	NA	NA	0.537836	NA	NA	NA		EN	0	1	0	FALSE	AD
ENSG00000265204	0.538928	NA	0.538521	NA	NA	NA		EN,OPC	0	2	0	FALSE	AD
RNASEH2B	0.349935	0.349913	0.349991	0.349877	0.349967	0.349859		Astro,EN,IN,Immune,Oligo,OPC	0	6	0	FALSE	AD
OR2L8	NA	NA	0.537861	NA	NA	NA		EN	0	1	0	FALSE	AD
ENSG00000258874	NA	NA	NA	0.537816	NA	NA		Oligo	0	1	0	FALSE	AD
CCZ1B	0.478468	0.478519	0.478524	0.478452	0.478503	0.478403		Astro,EN,IN,Immune,Oligo,OPC	0	6	0	FALSE	AD
ENSG00000243762	0.406128	0.406282	0.406136	0.406193	0.406123	NA		Astro,EN,IN,Oligo,OPC	0	5	0	FALSE	AD
FAXC	0.548728	0.548967	0.548767	NA	0.548761	NA		Astro,EN,IN,OPC	0	4	0	FALSE	AD
ENSG00000281883	NA	NA	0.680898	0.680833	0.681087	NA		EN,IN,Oligo	0	3	0	FALSE	AD
ITM2B	NA	0.537977	NA	NA	NA	NA		Astro	0	1	0	FALSE	AD
RAB38	NA	NA	0.583967	NA	NA	0.583346		EN,Immune	0	2	0	FALSE	AD
OSBPL7	NA	0.493221	NA	0.493338	NA	NA		Astro,Oligo	0	2	0	FALSE	AD
LINC02153	NA	NA	0.538017	NA	NA	NA		EN	0	1	0	FALSE	AD
CDK5RAP2	0.544408	0.544281	0.544578	0.544223	0.544522	0.544276		Astro,EN,IN,Immune,Oligo,OPC	0	6	0	FALSE	AD
ENSG00000287503	NA	0.498891	NA	NA	NA	0.498975		Astro,Immune	0	2	0	FALSE	AD
FBXO2	NA	NA	0.57675	0.576003	NA	NA		EN,Oligo	0	2	0	FALSE	AD
RCL1	NA	0.654234	0.654739	0.654503	0.654638	NA		Astro,EN,IN,Oligo	0	4	0	FALSE	AD
FAM174A	0.536179	0.536162	0.536232	0.536118	0.536186	0.53614		Astro,EN,IN,Immune,Oligo,OPC	0	6	0	FALSE	AD
ENSG00000235078	NA	0.471778	NA	0.471811	NA	NA		Astro,Oligo	0	2	0	FALSE	AD
SCART1	0.432897	0.433102	0.432905	0.432965	0.432896	NA		Astro,EN,IN,Oligo,OPC	0	5	0	FALSE	AD
USP40	0.516986	0.517071	0.516944	0.517049	0.516959	0.517066		Astro,EN,IN,Immune,Oligo,OPC	0	6	0	FALSE	AD
STXBP2	NA	NA	0.538164	NA	NA	NA		EN	0	1	0	FALSE	AD
TEX30	NA	NA	0.538166	NA	NA	NA		EN	0	1	0	FALSE	AD
DAPL1	0.592656	NA	0.593007	NA	0.593029	NA		EN,IN,OPC	0	3	0	FALSE	AD
DHCR7	0.635781	NA	0.636493	0.635395	0.636461	NA		EN,IN,Oligo,OPC	0	4	0	FALSE	AD
MYOF	NA	0.605349	NA	NA	NA	NA		Astro	0	1	0	FALSE	AD
TMEM200A	NA	NA	0.580525	NA	0.580703	NA		EN,IN	0	2	0	FALSE	AD
ENSG00000241168	NA	NA	0.561101	NA	0.561248	NA		EN,IN	0	2	0	FALSE	AD
CYBC1	NA	NA	0.679018	NA	0.679111	0.678414		EN,IN,Immune	0	3	0	FALSE	AD
ZNF354B	NA	0.504105	0.504321	NA	NA	NA		Astro,EN	0	2	0	FALSE	AD
ENSG00000260042	NA	NA	NA	0.538212	NA	NA		Oligo	0	1	0	FALSE	AD
ENSG00000232342	NA	NA	0.579335	NA	0.579511	NA		EN,IN	0	2	0	FALSE	AD
GPR65	NA	NA	0.506401	NA	NA	0.506579		EN,Immune	0	2	0	FALSE	AD
EXOSC5	NA	NA	0.503866	0.504064	0.503921	NA		EN,IN,Oligo	0	3	0	FALSE	AD
ENSG00000261629	NA	NA	0.538456	NA	NA	NA		EN	0	1	0	FALSE	AD
PDLIM7	NA	NA	NA	NA	0.538413	NA		IN	0	1	0	FALSE	AD
STING1	NA	NA	0.538498	NA	NA	NA		EN	0	1	0	FALSE	AD
CEP78	NA	NA	0.618613	0.620465	0.618659	NA		EN,IN,Oligo	0	3	0	FALSE	AD
LINC00327	0.462555	NA	0.462332	NA	0.462435	NA		EN,IN,OPC	0	3	0	FALSE	AD
PRKD3	0.435053	0.435063	0.435089	0.435013	0.435061	0.435039		Astro,EN,IN,Immune,Oligo,OPC	0	6	0	FALSE	AD
ENSG00000230825	0.408242	0.408286	0.408298	0.408226	0.408268	NA		Astro,EN,IN,Oligo,OPC	0	5	0	FALSE	AD
TBC1D7	0.546745	0.546812	0.546853	0.546713	0.546861	0.546783		Astro,EN,IN,Immune,Oligo,OPC	0	6	0	FALSE	AD
PENK	NA	NA	0.538549	NA	NA	NA		EN	0	1	0	FALSE	AD
ENSG00000286259	NA	NA	0.538564	NA	NA	NA		EN	0	1	0	FALSE	AD
CDO1	NA	0.5468	0.547163	0.546702	NA	NA		Astro,EN,Oligo	0	3	0	FALSE	AD
DAO	NA	NA	0.564262	NA	0.564414	NA		EN,IN	0	2	0	FALSE	AD
ENSG00000228793	0.665816	0.665708	0.665888	0.665778	0.66581	0.665677		Astro,EN,IN,Immune,Oligo,OPC	0	6	0	FALSE	AD
PUSL1	NA	NA	0.669015	NA	0.66868	NA		EN,IN	0	2	0	FALSE	AD
CFAP100	0.672495	0.672573	0.672109	0.672758	0.672162	NA		Astro,EN,IN,Oligo,OPC	0	5	0	FALSE	AD
WASH3P	NA	NA	0.527754	0.527312	NA	NA		EN,Oligo	0	2	0	FALSE	AD
ENSG00000287023	NA	NA	0.538764	NA	NA	NA		EN	0	1	0	FALSE	AD
ENSG00000273156	NA	NA	0.644031	NA	0.643754	NA		EN,IN	0	2	0	FALSE	AD
LRP2	NA	NA	NA	0.538778	NA	NA		Oligo	0	1	0	FALSE	AD
HHIP	NA	0.586008	0.585689	0.585529	NA	NA		Astro,EN,Oligo	0	3	0	FALSE	AD
ENSG00000254682	NA	NA	0.458796	0.458659	0.458764	NA		EN,IN,Oligo	0	3	0	FALSE	AD
ENSG00000248551	NA	NA	0.538912	NA	NA	NA		EN	0	1	0	FALSE	AD
TMEM196	NA	NA	NA	NA	0.538861	NA		IN	0	1	0	FALSE	AD
ZNF512B	0.425091	0.424998	0.42511	0.425028	0.425079	NA		Astro,EN,IN,Oligo,OPC	0	5	0	FALSE	AD
TSEN2	0.662846	0.663391	0.662814	0.663165	0.662836	NA		Astro,EN,IN,Oligo,OPC	0	5	0	FALSE	AD
ENSG00000235872	0.589388	NA	NA	0.588711	NA	NA		Oligo,OPC	0	2	0	FALSE	AD
INTS7	0.538742	NA	NA	NA	NA	NA		OPC	0	1	0	FALSE	AD
GSTM2	0.615013	0.614444	0.614928	NA	0.614848	NA		Astro,EN,IN,OPC	0	4	0	FALSE	AD
ORC5	NA	0.558856	0.558626	0.558825	0.558658	NA		Astro,EN,IN,Oligo	0	4	0	FALSE	AD
KAZN-AS1	0.591962	0.591642	0.591521	NA	NA	NA		Astro,EN,OPC	0	3	0	FALSE	AD
ENSG00000279019	NA	NA	0.539013	NA	NA	NA		EN	0	1	0	FALSE	AD
MSH6	NA	NA	NA	0.553578	0.553281	NA		IN,Oligo	0	2	0	FALSE	AD
POSTN	NA	NA	NA	NA	0.538972	NA		IN	0	1	0	FALSE	AD
ENSG00000255503	0.44891	NA	0.449243	0.448886	0.449199	NA		EN,IN,Oligo,OPC	0	4	0	FALSE	AD
ENPP6	NA	NA	NA	0.653239	0.651937	NA		IN,Oligo	0	2	0	FALSE	AD
ENSG00000229052	NA	0.576129	0.576549	NA	0.576481	NA		Astro,EN,IN	0	3	0	FALSE	AD
MSL3P1	NA	NA	0.539096	NA	NA	NA		EN	0	1	0	FALSE	AD
SPAG6	NA	NA	0.655184	0.656547	NA	NA		EN,Oligo	0	2	0	FALSE	AD
SMN2	NA	0.553235	0.553254	0.553461	0.553196	NA		Astro,EN,IN,Oligo	0	4	0	FALSE	AD
PPM1K	NA	NA	0.486302	NA	0.486345	NA		EN,IN	0	2	0	FALSE	AD
ENSG00000267192	NA	NA	NA	0.539097	NA	NA		Oligo	0	1	0	FALSE	AD
ALKAL1	NA	NA	NA	NA	0.539111	NA		IN	0	1	0	FALSE	AD
ENSG00000259737	NA	NA	0.539183	NA	NA	NA		EN	0	1	0	FALSE	AD
ENSG00000231652	NA	0.539211	NA	NA	NA	NA		Astro	0	1	0	FALSE	AD
USH1C	NA	0.602561	0.602717	0.603063	NA	NA		Astro,EN,Oligo	0	3	0	FALSE	AD
SFT2D2	NA	NA	0.479881	0.479693	NA	NA		EN,Oligo	0	2	0	FALSE	AD
ENSG00000287964	NA	NA	0.539399	NA	NA	NA		EN	0	1	0	FALSE	AD
ENSG00000286048	NA	NA	NA	0.539375	NA	NA		Oligo	0	1	0	FALSE	AD
ENSG00000253766	0.361336	0.361411	0.361358	0.361337	0.361332	NA		Astro,EN,IN,Oligo,OPC	0	5	0	FALSE	AD
CBWD2	0.480803	0.480634	0.480792	0.48073	0.480761	0.480662		Astro,EN,IN,Immune,Oligo,OPC	0	6	0	FALSE	AD
SNORC	0.576438	0.576404	0.5764	0.576437	0.576453	NA		Astro,EN,IN,Oligo,OPC	0	5	0	FALSE	AD
LINC02035	0.604299	0.604355	0.604441	0.604273	0.604407	NA		Astro,EN,IN,Oligo,OPC	0	5	0	FALSE	AD
FAM120B	0.431565	0.431749	0.431592	0.43162	0.431591	0.431592		Astro,EN,IN,Immune,Oligo,OPC	0	6	0	FALSE	AD
LINC02610	NA	NA	0.527546	0.528016	0.527591	NA		EN,IN,Oligo	0	3	0	FALSE	AD
SPRY1	NA	NA	0.635537	NA	0.635669	0.635723		EN,IN,Immune	0	3	0	FALSE	AD
CCDC18-AS1	0.506305	0.506196	0.506272	0.506254	0.506273	0.506294		Astro,EN,IN,Immune,Oligo,OPC	0	6	0	FALSE	AD
MAGI2	0.562392	0.562478	0.562475	0.562346	NA	0.56265		Astro,EN,Immune,Oligo,OPC	0	5	0	FALSE	AD
AQR	0.634184	0.634055	0.634043	0.634164	0.634035	0.634025		Astro,EN,IN,Immune,Oligo,OPC	0	6	0	FALSE	AD
ENSG00000279952	NA	NA	0.539664	NA	NA	NA		EN	0	1	0	FALSE	AD
CDH26	NA	NA	0.569717	0.569036	NA	NA		EN,Oligo	0	2	0	FALSE	AD
FSTL5	NA	0.647897	NA	0.648834	NA	NA		Astro,Oligo	0	2	0	FALSE	AD
UTP3	NA	NA	0.539709	NA	NA	NA		EN	0	1	0	FALSE	AD
SMCO4	0.545946	NA	0.54596	0.545957	0.54594	0.546104		EN,IN,Immune,Oligo,OPC	0	5	0	FALSE	AD
PECR	NA	NA	0.502074	0.50205	0.502023	NA		EN,IN,Oligo	0	3	0	FALSE	AD
ENSG00000262362	NA	NA	0.475848	NA	0.475857	NA		EN,IN	0	2	0	FALSE	AD
LIN7B	NA	0.486493	0.486132	NA	0.486141	NA		Astro,EN,IN	0	3	0	FALSE	AD
C20orf204	NA	NA	0.539813	NA	NA	NA		EN	0	1	0	FALSE	AD
ENSG00000259116	0.583647	0.583681	0.583742	0.583617	0.583745	0.583682		Astro,EN,IN,Immune,Oligo,OPC	0	6	0	FALSE	AD
ENSG00000267934	NA	NA	0.539917	NA	NA	NA		EN	0	1	0	FALSE	AD
LINC00200	0.672429	0.672325	0.672706	0.672158	0.672696	NA		Astro,EN,IN,Oligo,OPC	0	5	0	FALSE	AD
ADGRL2	NA	0.505286	0.505546	NA	0.505568	0.505317		Astro,EN,IN,Immune	0	4	0	FALSE	AD
ASPH	0.710651	0.710408	0.710514	0.71065	0.710484	0.710586		Astro,EN,IN,Immune,Oligo,OPC	0	6	0	FALSE	AD
ENSG00000286134	NA	0.633234	0.633134	0.63382	0.633177	NA		Astro,EN,IN,Oligo	0	4	0	FALSE	AD
KCNH8	0.539768	NA	NA	NA	NA	NA		OPC	0	1	0	FALSE	AD
ABHD4	NA	0.54	NA	NA	NA	NA		Astro	0	1	0	FALSE	AD
SYT13	NA	NA	0.54003	NA	NA	NA		EN	0	1	0	FALSE	AD
TUBAP7	NA	NA	0.540033	NA	NA	NA		EN	0	1	0	FALSE	AD
ENSG00000256226	NA	0.687997	0.688011	0.687511	0.687963	NA		Astro,EN,IN,Oligo	0	4	0	FALSE	AD
LINC02412	NA	0.478677	0.478771	NA	NA	NA		Astro,EN	0	2	0	FALSE	AD
BRD3OS	0.572116	0.572257	NA	0.572145	0.57211	NA		Astro,IN,Oligo,OPC	0	4	0	FALSE	AD
ENSG00000250031	NA	0.67826	0.678042	0.678692	0.67807	NA		Astro,EN,IN,Oligo	0	4	0	FALSE	AD
ENSG00000272079	NA	NA	0.471887	NA	0.471911	NA		EN,IN	0	2	0	FALSE	AD
TSC1	0.591202	0.590821	0.591268	0.590932	0.591188	NA		Astro,EN,IN,Oligo,OPC	0	5	0	FALSE	AD
LINC01903	NA	NA	0.540116	NA	NA	NA		EN	0	1	0	FALSE	AD
ITCH-AS1	NA	NA	0.498907	0.498632	NA	NA		EN,Oligo	0	2	0	FALSE	AD
IGFL2-AS1	NA	NA	0.58826	0.589448	0.588259	NA		EN,IN,Oligo	0	3	0	FALSE	AD
CHD8	NA	NA	NA	0.540109	NA	NA		Oligo	0	1	0	FALSE	AD
ALDH5A1	0.600635	NA	0.599959	NA	NA	NA		EN,OPC	0	2	0	FALSE	AD
SC5D	NA	NA	0.44738	0.447581	0.447396	NA		EN,IN,Oligo	0	3	0	FALSE	AD
ENSG00000279047	0.659459	0.659249	0.659662	0.659278	0.659538	NA		Astro,EN,IN,Oligo,OPC	0	5	0	FALSE	AD
MIR4713HG	NA	0.427933	0.427961	0.427972	0.427942	NA		Astro,EN,IN,Oligo	0	4	0	FALSE	AD
DIAPH1	NA	NA	0.530802	0.531038	NA	NA		EN,Oligo	0	2	0	FALSE	AD
LINC01331	NA	NA	0.540265	NA	NA	NA		EN	0	1	0	FALSE	AD
SAXO2	0.543547	0.543266	0.54366	0.543366	0.543526	NA		Astro,EN,IN,Oligo,OPC	0	5	0	FALSE	AD
FANCA	NA	0.545113	0.545526	0.545238	0.54541	NA		Astro,EN,IN,Oligo	0	4	0	FALSE	AD
ENSG00000257319	NA	0.496641	0.496808	NA	NA	NA		Astro,EN	0	2	0	FALSE	AD
ENSG00000266954	NA	NA	NA	0.540255	NA	NA		Oligo	0	1	0	FALSE	AD
RPL7AP11	NA	NA	0.540318	NA	NA	NA		EN	0	1	0	FALSE	AD
CLCA4-AS1-1	NA	NA	0.537169	NA	0.537092	NA		EN,IN	0	2	0	FALSE	AD
ZNF528	NA	NA	0.568483	0.568979	NA	NA		EN,Oligo	0	2	0	FALSE	AD
SEMA3A	NA	0.474271	0.474336	0.474413	NA	NA		Astro,EN,Oligo	0	3	0	FALSE	AD
FAM234B	0.460835	NA	0.461046	0.460902	0.461047	NA		EN,IN,Oligo,OPC	0	4	0	FALSE	AD
C2CD2L	NA	0.505953	0.505863	NA	NA	0.505902		Astro,EN,Immune	0	3	0	FALSE	AD
ENSG00000268533	NA	NA	0.540457	NA	NA	NA		EN	0	1	0	FALSE	AD
CCND2	NA	NA	0.525438	NA	0.525379	NA		EN,IN	0	2	0	FALSE	AD
HAS1	NA	NA	0.511882	NA	0.511955	NA		EN,IN	0	2	0	FALSE	AD
SELL	NA	NA	NA	0.54051	NA	NA		Oligo	0	1	0	FALSE	AD
VSIG10	0.525285	0.525431	0.525378	0.525252	0.525348	NA		Astro,EN,IN,Oligo,OPC	0	5	0	FALSE	AD
IFI27	NA	0.4877	0.487891	NA	0.487801	NA		Astro,EN,IN	0	3	0	FALSE	AD
LINC00574	NA	NA	0.606143	NA	0.605949	NA		EN,IN	0	2	0	FALSE	AD
SOX9-AS1	0.671124	NA	0.670035	NA	NA	NA		EN,OPC	0	2	0	FALSE	AD
SEPTIN7	0.452744	0.452703	0.45274	0.452677	0.452715	NA		Astro,EN,IN,Oligo,OPC	0	5	0	FALSE	AD
SNAP91	0.660099	0.660123	NA	0.660427	NA	NA		Astro,Oligo,OPC	0	3	0	FALSE	AD
LINC02064	NA	NA	NA	NA	0.540595	NA		IN	0	1	0	FALSE	AD
GTF2H3	0.51724	NA	0.517294	0.51728	0.517251	NA		EN,IN,Oligo,OPC	0	4	0	FALSE	AD
TAF1A	NA	NA	NA	0.535701	NA	0.535918		Immune,Oligo	0	2	0	FALSE	AD
BTG3-AS1	NA	NA	0.563979	0.563346	NA	NA		EN,Oligo	0	2	0	FALSE	AD
GABRB3	0.462141	0.462119	NA	0.461972	0.462274	NA		Astro,IN,Oligo,OPC	0	4	0	FALSE	AD
HELQ	NA	0.397012	0.397043	0.397	0.397016	NA		Astro,EN,IN,Oligo	0	4	0	FALSE	AD
GAPDHP27	NA	NA	0.540751	NA	NA	NA		EN	0	1	0	FALSE	AD
SEC14L6	0.569067	0.568697	0.568868	0.569002	0.568799	NA		Astro,EN,IN,Oligo,OPC	0	5	0	FALSE	AD
ANKRD53	0.556222	0.556194	0.556248	0.556225	0.55623	NA		Astro,EN,IN,Oligo,OPC	0	5	0	FALSE	AD
ZRANB1	NA	0.592883	NA	NA	0.592385	NA		Astro,IN	0	2	0	FALSE	AD
POC1A	NA	NA	NA	0.540796	NA	NA		Oligo	0	1	0	FALSE	AD
MYH14	0.508808	NA	NA	0.50857	0.509262	NA		IN,Oligo,OPC	0	3	0	FALSE	AD
ENSG00000232692	NA	NA	0.53698	NA	0.536905	NA		EN,IN	0	2	0	FALSE	AD
TOMM34	0.467615	0.467734	0.467482	NA	NA	NA		Astro,EN,OPC	0	3	0	FALSE	AD
ENSG00000266947	NA	NA	0.551771	0.55214	NA	NA		EN,Oligo	0	2	0	FALSE	AD
ENSG00000227294	0.57868	NA	0.577787	NA	0.577838	NA		EN,IN,OPC	0	3	0	FALSE	AD
SMPD4BP	0.680498	0.680481	0.680352	0.680642	0.680303	NA		Astro,EN,IN,Oligo,OPC	0	5	0	FALSE	AD
SNAP47	NA	NA	0.552586	0.552172	0.552596	NA		EN,IN,Oligo	0	3	0	FALSE	AD
ENSG00000279277	NA	NA	0.602185	0.602065	0.602062	NA		EN,IN,Oligo	0	3	0	FALSE	AD
RHBDF1	NA	NA	NA	0.541098	NA	NA		Oligo	0	1	0	FALSE	AD
ZNF582	NA	0.564104	0.563783	0.563886	0.563781	NA		Astro,EN,IN,Oligo	0	4	0	FALSE	AD
TFRC	0.533277	NA	0.533402	0.533348	0.533399	0.533753		EN,IN,Immune,Oligo,OPC	0	5	0	FALSE	AD
ENSG00000239486	NA	0.585218	NA	NA	0.585905	NA		Astro,IN	0	2	0	FALSE	AD
LACC1	NA	NA	0.577906	0.577189	NA	NA		EN,Oligo	0	2	0	FALSE	AD
CFAP92	NA	0.669643	0.668829	0.669436	0.668887	NA		Astro,EN,IN,Oligo	0	4	0	FALSE	AD
KDELR3	NA	0.541289	NA	NA	NA	NA		Astro	0	1	0	FALSE	AD
SPRED1	0.575245	0.574339	NA	NA	NA	NA		Astro,OPC	0	2	0	FALSE	AD
SYT3	NA	NA	NA	0.541257	NA	NA		Oligo	0	1	0	FALSE	AD
TECRL	NA	NA	0.541355	NA	NA	NA		EN	0	1	0	FALSE	AD
DDX50	NA	NA	NA	NA	0.541314	NA		IN	0	1	0	FALSE	AD
SDAD1P1	NA	0.465122	0.465063	0.465176	0.465033	NA		Astro,EN,IN,Oligo	0	4	0	FALSE	AD
INTS13	NA	NA	NA	0.615903	0.615079	NA		IN,Oligo	0	2	0	FALSE	AD
EIF4B	NA	NA	0.582733	0.583328	NA	NA		EN,Oligo	0	2	0	FALSE	AD
CATSPER2P1	0.6734	0.673626	0.673412	0.673509	0.673383	NA		Astro,EN,IN,Oligo,OPC	0	5	0	FALSE	AD
NFATC1	0.65852	NA	NA	0.658304	NA	0.657843		Immune,Oligo,OPC	0	3	0	FALSE	AD
ENSG00000237705	0.527077	NA	NA	NA	0.526825	NA		IN,OPC	0	2	0	FALSE	AD
KCNJ12	NA	NA	0.54155	NA	NA	NA		EN	0	1	0	FALSE	AD
RPL21P121	NA	NA	0.485245	NA	0.485246	NA		EN,IN	0	2	0	FALSE	AD
RLIMP2	NA	NA	NA	NA	0.541566	NA		IN	0	1	0	FALSE	AD
DUXAP7	NA	NA	0.541642	NA	NA	NA		EN	0	1	0	FALSE	AD
ENSG00000259077	NA	NA	0.541657	NA	NA	NA		EN	0	1	0	FALSE	AD
ENSG00000236989	NA	NA	NA	0.541607	NA	NA		Oligo	0	1	0	FALSE	AD
ENSG00000228113	0.612561	0.612902	0.612477	NA	0.612592	NA		Astro,EN,IN,OPC	0	4	0	FALSE	AD
CPSF6	0.553289	NA	0.553371	0.553182	0.553463	NA		EN,IN,Oligo,OPC	0	4	0	FALSE	AD
ENSG00000288102	NA	NA	0.665597	NA	0.66528	NA		EN,IN	0	2	0	FALSE	AD
ENSG00000259675	NA	0.541803	NA	NA	NA	NA		Astro	0	1	0	FALSE	AD
ZNF396	NA	NA	0.535104	0.535088	0.535198	NA		EN,IN,Oligo	0	3	0	FALSE	AD
OTOA	NA	NA	NA	NA	0.541772	NA		IN	0	1	0	FALSE	AD
ENSG00000258430	NA	NA	0.541857	NA	NA	NA		EN	0	1	0	FALSE	AD
LINC02057	NA	NA	0.54186	NA	NA	NA		EN	0	1	0	FALSE	AD
TRPS1	NA	NA	NA	0.541805	NA	NA		Oligo	0	1	0	FALSE	AD
MOB3A	NA	NA	0.656092	NA	0.655797	NA		EN,IN	0	2	0	FALSE	AD
CCDC198	NA	NA	0.485865	0.485702	0.485873	NA		EN,IN,Oligo	0	3	0	FALSE	AD
ENSG00000226521	NA	NA	0.541944	NA	NA	NA		EN	0	1	0	FALSE	AD
ZNF366	NA	NA	0.541946	NA	NA	NA		EN	0	1	0	FALSE	AD
CFAP61	0.557726	NA	0.557806	0.557855	0.557937	NA		EN,IN,Oligo,OPC	0	4	0	FALSE	AD
PDLIM1	NA	NA	0.598333	NA	NA	NA		EN	0	1	0	FALSE	AD
ENSG00000255572	NA	NA	0.541964	NA	NA	NA		EN	0	1	0	FALSE	AD
ENSG00000286465	NA	NA	0.542016	NA	NA	NA		EN	0	1	0	FALSE	AD
ENSG00000284461	NA	0.684109	0.684635	0.684425	0.684575	0.684126		Astro,EN,IN,Immune,Oligo	0	5	0	FALSE	AD
E2F6	NA	NA	0.542046	NA	NA	NA		EN	0	1	0	FALSE	AD
AHI1	0.455821	0.455776	0.455873	0.455746	0.455833	0.455703		Astro,EN,IN,Immune,Oligo,OPC	0	6	0	FALSE	AD
ENSG00000236733	NA	NA	0.494553	NA	0.494542	NA		EN,IN	0	2	0	FALSE	AD
COLCA1	NA	0.54212	NA	NA	NA	NA		Astro	0	1	0	FALSE	AD
GTF2E2	NA	NA	0.511441	NA	0.511407	NA		EN,IN	0	2	0	FALSE	AD
BMS1P1	0.43638	0.4363	0.436448	0.436293	0.436423	0.436251		Astro,EN,IN,Immune,Oligo,OPC	0	6	0	FALSE	AD
LINC01036	NA	0.542226	NA	NA	NA	NA		Astro	0	1	0	FALSE	AD
SNORD13	0.491377	NA	0.491456	0.491401	0.491423	NA		EN,IN,Oligo,OPC	0	4	0	FALSE	AD
ENSG00000286888	NA	0.452613	0.452546	0.452558	0.452538	NA		Astro,EN,IN,Oligo	0	4	0	FALSE	AD
GPR19	NA	0.627345	0.626513	NA	NA	NA		Astro,EN	0	2	0	FALSE	AD
PCDH15	NA	0.603499	0.60411	NA	0.603962	NA		Astro,EN,IN	0	3	0	FALSE	AD
HLF	NA	NA	NA	0.54226	NA	NA		Oligo	0	1	0	FALSE	AD
ANKFY1	NA	0.663697	0.664912	NA	NA	NA		Astro,EN	0	2	0	FALSE	AD
RAD51-AS1	NA	NA	0.4953	0.495298	NA	NA		EN,Oligo	0	2	0	FALSE	AD
SLCO2B1	NA	NA	0.542426	NA	NA	NA		EN	0	1	0	FALSE	AD
ENSG00000284825	NA	NA	0.542448	NA	NA	NA		EN	0	1	0	FALSE	AD
LINC01877	NA	0.577216	NA	0.577379	NA	0.577097		Astro,Immune,Oligo	0	3	0	FALSE	AD
NSUN3	NA	NA	0.496304	NA	0.496291	NA		EN,IN	0	2	0	FALSE	AD
PLK2	NA	NA	0.54249	NA	NA	NA		EN	0	1	0	FALSE	AD
ANKRD20A11P	0.686469	0.686342	0.686144	0.686658	0.686218	NA		Astro,EN,IN,Oligo,OPC	0	5	0	FALSE	AD
TEX26	NA	0.617641	0.616891	NA	NA	NA		Astro,EN	0	2	0	FALSE	AD
GORAB	0.481347	0.48134	0.481319	0.481325	0.481314	NA		Astro,EN,IN,Oligo,OPC	0	5	0	FALSE	AD
LRAT	NA	0.542568	NA	NA	NA	NA		Astro	0	1	0	FALSE	AD
ENSG00000251652	NA	0.419854	0.419769	NA	0.419742	NA		Astro,EN,IN	0	3	0	FALSE	AD
ENSG00000257657	0.616334	0.616159	0.61677	0.616013	0.61668	NA		Astro,EN,IN,Oligo,OPC	0	5	0	FALSE	AD
ENSG00000267552	NA	NA	0.515523	0.515187	NA	NA		EN,Oligo	0	2	0	FALSE	AD
GNMT	NA	NA	0.496644	NA	0.496692	NA		EN,IN	0	2	0	FALSE	AD
SMG1	NA	0.395582	0.395635	0.395663	0.395592	NA		Astro,EN,IN,Oligo	0	4	0	FALSE	AD
MRPS30	NA	NA	0.479754	NA	0.479782	NA		EN,IN	0	2	0	FALSE	AD
EPN2	NA	0.607924	0.607661	0.607608	0.607638	NA		Astro,EN,IN,Oligo	0	4	0	FALSE	AD
FAM241A	NA	NA	NA	0.610979	0.610822	0.611176		IN,Immune,Oligo	0	3	0	FALSE	AD
SPOCD1	NA	NA	NA	0.542643	NA	NA		Oligo	0	1	0	FALSE	AD
ENSG00000286129	0.476312	0.476261	0.476517	0.476167	0.476442	0.47622		Astro,EN,IN,Immune,Oligo,OPC	0	6	0	FALSE	AD
ENSG00000275383	NA	NA	0.520519	0.520248	0.520536	NA		EN,IN,Oligo	0	3	0	FALSE	AD
ENSG00000231384	NA	NA	0.542725	NA	NA	NA		EN	0	1	0	FALSE	AD
ENSG00000224099	NA	NA	0.54273	NA	NA	NA		EN	0	1	0	FALSE	AD
PSMD11	NA	NA	0.542734	NA	NA	NA		EN	0	1	0	FALSE	AD
ENSG00000288105	NA	NA	0.542743	NA	NA	NA		EN	0	1	0	FALSE	AD
ACMSD	0.621034	NA	0.62079	0.621194	0.62074	NA		EN,IN,Oligo,OPC	0	4	0	FALSE	AD
ENSG00000250137	NA	NA	0.542808	NA	NA	NA		EN	0	1	0	FALSE	AD
LINC02432	NA	NA	0.621059	NA	0.621293	NA		EN,IN	0	2	0	FALSE	AD
HMGN3-AS1	NA	0.522489	NA	0.522657	0.522798	NA		Astro,IN,Oligo	0	3	0	FALSE	AD
ENSG00000279991	NA	0.542871	NA	NA	NA	NA		Astro	0	1	0	FALSE	AD
SIAH3	NA	NA	0.542881	NA	NA	NA		EN	0	1	0	FALSE	AD
FBXW10	0.431398	0.431301	0.431355	0.431373	0.431308	NA		Astro,EN,IN,Oligo,OPC	0	5	0	FALSE	AD
USP16	NA	NA	0.542957	NA	NA	NA		EN	0	1	0	FALSE	AD
MCOLN3	NA	NA	0.563034	NA	0.562922	NA		EN,IN	0	2	0	FALSE	AD
ENSG00000232739	NA	NA	0.608935	0.609735	NA	NA		EN,Oligo	0	2	0	FALSE	AD
AIMP2	0.518682	NA	0.518697	0.518712	0.518764	NA		EN,IN,Oligo,OPC	0	4	0	FALSE	AD
DNASE2B	NA	NA	0.543006	NA	NA	NA		EN	0	1	0	FALSE	AD
CKAP2	0.412182	0.41225	0.412209	0.412169	0.4122	0.412211		Astro,EN,IN,Immune,Oligo,OPC	0	6	0	FALSE	AD
SH3BP5	NA	NA	0.678183	0.677044	0.678126	NA		EN,IN,Oligo	0	3	0	FALSE	AD
PUS7	NA	NA	0.58751	NA	0.587554	0.588569		EN,IN,Immune	0	3	0	FALSE	AD
GRTP1	0.490524	NA	NA	0.490237	NA	NA		Oligo,OPC	0	2	0	FALSE	AD
IL11RA	NA	0.492592	0.492222	NA	0.49223	NA		Astro,EN,IN	0	3	0	FALSE	AD
NOTUM	NA	NA	0.477297	NA	0.477321	NA		EN,IN	0	2	0	FALSE	AD
PIF1	NA	0.543147	NA	NA	NA	NA		Astro	0	1	0	FALSE	AD
ENSG00000235530	0.34611	0.346162	0.346135	0.346099	0.34611	NA		Astro,EN,IN,Oligo,OPC	0	5	0	FALSE	AD
WTAP	NA	NA	0.569204	0.569136	NA	0.569492		EN,Immune,Oligo	0	3	0	FALSE	AD
LEP	NA	NA	0.543237	NA	NA	NA		EN	0	1	0	FALSE	AD
ENSG00000284809	NA	NA	0.543251	NA	NA	NA		EN	0	1	0	FALSE	AD
CD109	NA	0.522209	0.522478	0.522315	0.52243	NA		Astro,EN,IN,Oligo	0	4	0	FALSE	AD
MOCOS	NA	0.583802	0.583374	NA	0.583392	0.583792		Astro,EN,IN,Immune	0	4	0	FALSE	AD
DNAJB4	NA	NA	0.543291	NA	NA	NA		EN	0	1	0	FALSE	AD
TRIM7	NA	NA	0.552587	NA	0.552709	NA		EN,IN	0	2	0	FALSE	AD
LINC02660	NA	NA	0.54331	NA	NA	NA		EN	0	1	0	FALSE	AD
CNGA4	NA	0.576636	0.576598	0.576399	0.576602	NA		Astro,EN,IN,Oligo	0	4	0	FALSE	AD
FGFR4	NA	NA	0.475068	NA	0.475088	NA		EN,IN	0	2	0	FALSE	AD
TCAF2	NA	NA	0.527386	NA	0.527331	NA		EN,IN	0	2	0	FALSE	AD
NIFK-AS1	NA	NA	NA	0.543365	NA	NA		Oligo	0	1	0	FALSE	AD
PROX2	NA	NA	NA	0.543385	NA	NA		Oligo	0	1	0	FALSE	AD
PSMA4	0.504588	0.504133	NA	NA	NA	NA		Astro,OPC	0	2	0	FALSE	AD
GOLPH3	NA	NA	0.559973	NA	0.559867	NA		EN,IN	0	2	0	FALSE	AD
RNASEH2C	NA	NA	0.450587	0.45067	0.450611	NA		EN,IN,Oligo	0	3	0	FALSE	AD
AGAP1	NA	NA	0.683033	0.682366	NA	0.682218		EN,Immune,Oligo	0	3	0	FALSE	AD
CTH	NA	NA	0.543618	NA	NA	NA		EN	0	1	0	FALSE	AD
ENSG00000286959	NA	0.576628	0.577283	0.576662	0.577141	NA		Astro,EN,IN,Oligo	0	4	0	FALSE	AD
ENSG00000203472	NA	NA	NA	0.543605	NA	NA		Oligo	0	1	0	FALSE	AD
ENSG00000283445	NA	NA	0.543732	NA	NA	NA		EN	0	1	0	FALSE	AD
RHCG	0.675358	0.674389	NA	NA	0.675292	NA		Astro,IN,OPC	0	3	0	FALSE	AD
NQO1	NA	0.634974	0.635853	0.634881	NA	NA		Astro,EN,Oligo	0	3	0	FALSE	AD
NABP1	NA	NA	0.667452	NA	0.667332	0.667388		EN,IN,Immune	0	3	0	FALSE	AD
KIF14	NA	0.580998	0.581301	NA	0.581316	NA		Astro,EN,IN	0	3	0	FALSE	AD
IQCJ-SCHIP1-AS1	NA	NA	NA	0.543782	NA	NA		Oligo	0	1	0	FALSE	AD
ITGA2B	0.520008	NA	0.520093	NA	0.520066	NA		EN,IN,OPC	0	3	0	FALSE	AD
ENSG00000284642	NA	0.529742	NA	0.529965	NA	NA		Astro,Oligo	0	2	0	FALSE	AD
ENSG00000280367	NA	NA	0.538305	0.538728	0.538355	NA		EN,IN,Oligo	0	3	0	FALSE	AD
ZNF335	NA	0.467161	0.467163	0.467104	NA	NA		Astro,EN,Oligo	0	3	0	FALSE	AD
ENSG00000269172	0.449648	0.449667	0.449708	0.44962	0.449691	NA		Astro,EN,IN,Oligo,OPC	0	5	0	FALSE	AD
NAIPP4	NA	0.630452	0.630792	0.630432	0.630721	0.630352		Astro,EN,IN,Immune,Oligo	0	5	0	FALSE	AD
ENSG00000262211	NA	0.555232	NA	0.554926	NA	0.554987		Astro,Immune,Oligo	0	3	0	FALSE	AD
LINC02693	0.628401	0.628553	0.628464	NA	NA	0.628643		Astro,EN,Immune,OPC	0	4	0	FALSE	AD
SSTR1	0.543797	NA	NA	NA	NA	NA		OPC	0	1	0	FALSE	AD
WFDC10B	NA	0.576431	NA	0.576298	0.576814	NA		Astro,IN,Oligo	0	3	0	FALSE	AD
ZNF264	NA	0.6101	0.610181	0.609891	0.610197	NA		Astro,EN,IN,Oligo	0	4	0	FALSE	AD
AP1M1	NA	NA	NA	NA	0.544011	NA		IN	0	1	0	FALSE	AD
ENSG00000234162	NA	0.54742	0.547559	0.547341	0.547533	0.547312		Astro,EN,IN,Immune,Oligo	0	5	0	FALSE	AD
LLGL1	0.493875	0.493729	0.493795	0.493895	0.493755	NA		Astro,EN,IN,Oligo,OPC	0	5	0	FALSE	AD
CEP192	0.680964	0.681044	0.680907	0.681025	0.680976	0.680982		Astro,EN,IN,Immune,Oligo,OPC	0	6	0	FALSE	AD
MTHFD2L	NA	NA	NA	NA	NA	0.544145		Immune	0	1	0	FALSE	AD
C1QTNF1	NA	NA	0.588833	NA	0.589009	NA		EN,IN	0	2	0	FALSE	AD
RAPGEF4	NA	0.686508	0.686722	0.686427	0.68669	0.686702		Astro,EN,IN,Immune,Oligo	0	5	0	FALSE	AD
SOHLH1	NA	NA	0.544174	NA	NA	NA		EN	0	1	0	FALSE	AD
ENSG00000257359	NA	NA	NA	0.544116	NA	NA		Oligo	0	1	0	FALSE	AD
ENSG00000251330	NA	NA	NA	0.620321	0.621438	NA		IN,Oligo	0	2	0	FALSE	AD
DNALI1	0.589063	0.588795	0.589071	0.588953	0.58901	NA		Astro,EN,IN,Oligo,OPC	0	5	0	FALSE	AD
GRPEL2-AS1	NA	0.552807	0.552666	0.55256	0.552692	NA		Astro,EN,IN,Oligo	0	4	0	FALSE	AD
ENSG00000283294	0.521072	NA	0.520598	NA	0.520591	NA		EN,IN,OPC	0	3	0	FALSE	AD
MFSD14C	NA	NA	0.49313	NA	0.493171	NA		EN,IN	0	2	0	FALSE	AD
OR2T8	NA	NA	0.544243	NA	NA	NA		EN	0	1	0	FALSE	AD
DCTN4	NA	NA	NA	NA	NA	0.544272		Immune	0	1	0	FALSE	AD
PFDN2	NA	NA	NA	0.544207	NA	NA		Oligo	0	1	0	FALSE	AD
ENSG00000267827	NA	0.532918	0.532838	0.532897	0.532802	NA		Astro,EN,IN,Oligo	0	4	0	FALSE	AD
EIF2AK4	0.397672	NA	0.397726	0.397837	0.397752	NA		EN,IN,Oligo,OPC	0	4	0	FALSE	AD
FUT1	NA	NA	0.544331	NA	NA	NA		EN	0	1	0	FALSE	AD
MB21D2	0.690187	NA	0.690166	0.690139	NA	0.690488		EN,Immune,Oligo,OPC	0	4	0	FALSE	AD
GPX2	NA	0.452158	0.452329	0.452162	0.452278	NA		Astro,EN,IN,Oligo	0	4	0	FALSE	AD
BMP8B	0.537195	NA	0.537571	0.537026	NA	NA		EN,Oligo,OPC	0	3	0	FALSE	AD
SLC35C2	NA	NA	0.650737	0.650837	0.650606	NA		EN,IN,Oligo	0	3	0	FALSE	AD
OR13C1P	NA	NA	0.544439	NA	NA	NA		EN	0	1	0	FALSE	AD
CYB5B	NA	0.435518	0.435631	0.435559	NA	NA		Astro,EN,Oligo	0	3	0	FALSE	AD
TGIF1	NA	0.658541	NA	0.657583	NA	NA		Astro,Oligo	0	2	0	FALSE	AD
PCGF2	NA	0.523163	0.523114	0.523242	NA	NA		Astro,EN,Oligo	0	3	0	FALSE	AD
ENSG00000264151	0.616119	0.615695	0.615698	0.616208	0.615686	NA		Astro,EN,IN,Oligo,OPC	0	5	0	FALSE	AD
COQ7	NA	NA	0.499383	NA	0.499371	NA		EN,IN	0	2	0	FALSE	AD
ENSG00000266268	0.580333	NA	NA	NA	0.580803	NA		IN,OPC	0	2	0	FALSE	AD
LINC01811	NA	0.627484	0.626579	NA	0.62668	NA		Astro,EN,IN	0	3	0	FALSE	AD
ACKR3	NA	NA	0.544605	NA	NA	NA		EN	0	1	0	FALSE	AD
ATP1A1-AS1	NA	0.544715	NA	NA	NA	NA		Astro	0	1	0	FALSE	AD
LCA5	0.560451	NA	0.560006	NA	NA	NA		EN,OPC	0	2	0	FALSE	AD
ZNF883	0.476728	0.476591	0.476742	0.476632	0.476672	NA		Astro,EN,IN,Oligo,OPC	0	5	0	FALSE	AD
CITED4	NA	NA	NA	0.544715	NA	NA		Oligo	0	1	0	FALSE	AD
NT5C3A	NA	NA	0.506901	0.50681	0.506898	NA		EN,IN,Oligo	0	3	0	FALSE	AD
USP34-DT	NA	NA	0.645087	0.645085	0.645265	NA		EN,IN,Oligo	0	3	0	FALSE	AD
ENSG00000269984	NA	NA	0.556226	NA	0.556129	NA		EN,IN	0	2	0	FALSE	AD
LINC02767	NA	NA	0.51804	NA	0.518002	NA		EN,IN	0	2	0	FALSE	AD
DDX31	NA	0.51542	0.515316	0.515202	0.515282	NA		Astro,EN,IN,Oligo	0	4	0	FALSE	AD
ENSG00000255730	NA	0.404052	0.404098	0.404069	0.404055	NA		Astro,EN,IN,Oligo	0	4	0	FALSE	AD
ENSG00000278231	NA	NA	0.544974	NA	NA	NA		EN	0	1	0	FALSE	AD
CLVS1	0.544768	NA	NA	NA	NA	NA		OPC	0	1	0	FALSE	AD
AVIL	NA	NA	0.572511	NA	0.572659	NA		EN,IN	0	2	0	FALSE	AD
LMBRD2	NA	NA	0.543894	0.544455	0.543935	NA		EN,IN,Oligo	0	3	0	FALSE	AD
SMIM29	NA	0.500601	0.500618	NA	0.500554	NA		Astro,EN,IN	0	3	0	FALSE	AD
BICDL1	NA	NA	0.564638	NA	0.564529	NA		EN,IN	0	2	0	FALSE	AD
LINC02359	NA	NA	0.545109	NA	NA	NA		EN	0	1	0	FALSE	AD
ZNF840P	NA	NA	0.55901	NA	0.55891	NA		EN,IN	0	2	0	FALSE	AD
ZFHX2-AS1	NA	0.673465	0.674142	0.673374	NA	NA		Astro,EN,Oligo	0	3	0	FALSE	AD
ENSG00000279464	NA	NA	NA	0.545134	NA	NA		Oligo	0	1	0	FALSE	AD
EXOSC6	0.378737	0.378686	0.378765	0.378693	0.378742	0.378646		Astro,EN,IN,Immune,Oligo,OPC	0	6	0	FALSE	AD
ENSG00000260583	NA	NA	0.545224	NA	NA	NA		EN	0	1	0	FALSE	AD
PIWIL1	NA	NA	0.545235	NA	NA	NA		EN	0	1	0	FALSE	AD
IFIT5	NA	NA	0.678869	0.680127	0.678902	NA		EN,IN,Oligo	0	3	0	FALSE	AD
PTMAP8	NA	NA	NA	NA	0.545184	NA		IN	0	1	0	FALSE	AD
NLRP14	NA	NA	0.545271	NA	NA	NA		EN	0	1	0	FALSE	AD
DDX1	NA	0.509543	0.509138	0.509213	0.509156	NA		Astro,EN,IN,Oligo	0	4	0	FALSE	AD
ENSG00000225594	NA	NA	0.533835	NA	0.533926	NA		EN,IN	0	2	0	FALSE	AD
GOLGA6L4	0.572015	NA	0.572305	NA	0.572251	NA		EN,IN,OPC	0	3	0	FALSE	AD
ENSG00000264254	NA	NA	0.545359	NA	NA	NA		EN	0	1	0	FALSE	AD
GREM1	NA	NA	NA	0.545305	NA	NA		Oligo	0	1	0	FALSE	AD
RABL2B	0.447298	0.447194	0.447222	0.447324	0.447181	NA		Astro,EN,IN,Oligo,OPC	0	5	0	FALSE	AD
TPRG1L	NA	NA	NA	NA	0.54531	NA		IN	0	1	0	FALSE	AD
CHURC1-FNTB	0.417578	0.417355	NA	0.41741	0.417605	0.417356		Astro,IN,Immune,Oligo,OPC	0	5	0	FALSE	AD
ZFP36L1	NA	NA	0.545408	NA	NA	NA		EN	0	1	0	FALSE	AD
ZC3H6	NA	NA	0.578385	0.578923	0.578453	NA		EN,IN,Oligo	0	3	0	FALSE	AD
RNF17	NA	NA	0.448716	0.448791	0.448738	NA		EN,IN,Oligo	0	3	0	FALSE	AD
TP53	NA	0.545441	NA	NA	NA	NA		Astro	0	1	0	FALSE	AD
ENSG00000253976	0.659092	NA	0.65987	NA	0.659731	NA		EN,IN,OPC	0	3	0	FALSE	AD
RFC1	NA	NA	NA	0.545433	NA	NA		Oligo	0	1	0	FALSE	AD
PPP1R12A	NA	NA	0.545514	NA	NA	NA		EN	0	1	0	FALSE	AD
TK1	NA	NA	NA	0.54548	NA	NA		Oligo	0	1	0	FALSE	AD
CLEC9A	NA	NA	NA	NA	NA	0.545599		Immune	0	1	0	FALSE	AD
LGR5	0.449895	NA	NA	0.449821	0.450252	NA		IN,Oligo,OPC	0	3	0	FALSE	AD
LINC01107	NA	0.565599	0.565869	NA	0.565864	NA		Astro,EN,IN	0	3	0	FALSE	AD
RNF212	NA	0.451585	0.45159	NA	0.451542	NA		Astro,EN,IN	0	3	0	FALSE	AD
ATP9A	0.598693	0.598357	0.598381	0.598794	NA	NA		Astro,EN,Oligo,OPC	0	4	0	FALSE	AD
MYCBPAP	NA	0.597237	0.597639	0.597367	0.597582	NA		Astro,EN,IN,Oligo	0	4	0	FALSE	AD
FZD3	NA	0.517944	0.518111	0.518019	0.518026	NA		Astro,EN,IN,Oligo	0	4	0	FALSE	AD
ZNF91	NA	NA	0.544071	0.544195	0.544019	NA		EN,IN,Oligo	0	3	0	FALSE	AD
ENSG00000286069	NA	NA	0.547274	NA	0.547194	NA		EN,IN	0	2	0	FALSE	AD
USP2-AS1	NA	NA	0.546257	0.545993	0.546356	NA		EN,IN,Oligo	0	3	0	FALSE	AD
ADAMTS20	NA	NA	0.591133	NA	0.59098	NA		EN,IN	0	2	0	FALSE	AD
MLH1	NA	NA	0.598937	NA	NA	0.599576		EN,Immune	0	2	0	FALSE	AD
ENSG00000287045	NA	NA	0.558221	NA	0.558345	NA		EN,IN	0	2	0	FALSE	AD
NOB1	NA	NA	0.535998	NA	0.536091	NA		EN,IN	0	2	0	FALSE	AD
LINC01508	NA	NA	0.545697	NA	NA	NA		EN	0	1	0	FALSE	AD
MED23	NA	NA	0.484559	0.484525	0.48456	0.484682		EN,IN,Immune,Oligo	0	4	0	FALSE	AD
DNAJC4	NA	NA	NA	NA	0.545675	NA		IN	0	1	0	FALSE	AD
ENSG00000286632	NA	NA	NA	NA	0.545685	NA		IN	0	1	0	FALSE	AD
ENSG00000269966	NA	NA	NA	NA	0.545688	NA		IN	0	1	0	FALSE	AD
LINC00377	NA	NA	0.545758	NA	NA	NA		EN	0	1	0	FALSE	AD
TRABD2B	NA	NA	NA	0.545699	NA	NA		Oligo	0	1	0	FALSE	AD
ENSG00000229178	NA	0.592026	0.5923	0.59225	0.592249	NA		Astro,EN,IN,Oligo	0	4	0	FALSE	AD
TRANK1	NA	0.685027	0.68452	0.68487	0.684627	NA		Astro,EN,IN,Oligo	0	4	0	FALSE	AD
ENSG00000266936	NA	NA	NA	NA	0.545752	NA		IN	0	1	0	FALSE	AD
LINC02302	NA	NA	0.545829	NA	NA	NA		EN	0	1	0	FALSE	AD
HDAC11	NA	0.489853	NA	0.489902	NA	NA		Astro,Oligo	0	2	0	FALSE	AD
SUCO	NA	0.626389	0.62722	NA	NA	NA		Astro,EN	0	2	0	FALSE	AD
ITPKC	0.604088	NA	0.604619	NA	NA	NA		EN,OPC	0	2	0	FALSE	AD
ENSG00000286865	NA	NA	0.545853	NA	NA	NA		EN	0	1	0	FALSE	AD
RBM17	NA	NA	0.639115	NA	NA	NA		EN	0	1	0	FALSE	AD
ADH6	NA	0.545866	NA	NA	NA	NA		Astro	0	1	0	FALSE	AD
ENSG00000276571	NA	NA	NA	0.545817	NA	NA		Oligo	0	1	0	FALSE	AD
SLC25A34-AS1	NA	NA	0.493422	NA	0.493459	NA		EN,IN	0	2	0	FALSE	AD
AMMECR1L	NA	NA	0.545878	NA	NA	NA		EN	0	1	0	FALSE	AD
SLC6A12-AS1	NA	NA	NA	0.545825	NA	NA		Oligo	0	1	0	FALSE	AD
ZNF793-AS1	NA	NA	NA	0.545854	NA	NA		Oligo	0	1	0	FALSE	AD
LINC01847	NA	0.557608	0.556865	NA	0.556899	NA		Astro,EN,IN	0	3	0	FALSE	AD
FGF18	NA	NA	0.510802	NA	0.510861	NA		EN,IN	0	2	0	FALSE	AD
TGFB2	NA	NA	0.576917	NA	0.577069	NA		EN,IN	0	2	0	FALSE	AD
VPS41	0.450993	0.451164	0.451031	0.45105	0.451011	NA		Astro,EN,IN,Oligo,OPC	0	5	0	FALSE	AD
ENSG00000242816	NA	0.635369	NA	0.634609	NA	NA		Astro,Oligo	0	2	0	FALSE	AD
LINC02145	0.704368	0.703802	0.704262	0.704149	0.704163	NA		Astro,EN,IN,Oligo,OPC	0	5	0	FALSE	AD
ENSG00000229962	NA	NA	0.527606	NA	0.527556	NA		EN,IN	0	2	0	FALSE	AD
UBE3C	NA	NA	0.546057	NA	NA	NA		EN	0	1	0	FALSE	AD
C1orf112	NA	NA	0.521108	0.520748	NA	0.520802		EN,Immune,Oligo	0	3	0	FALSE	AD
C1QTNF6	0.646469	0.646569	0.64652	0.646512	0.646522	0.646556		Astro,EN,IN,Immune,Oligo,OPC	0	6	0	FALSE	AD
KIAA0753	NA	0.530539	0.530479	0.530505	0.530489	0.530534		Astro,EN,IN,Immune,Oligo	0	5	0	FALSE	AD
PPP3CA	0.562528	0.562543	NA	0.562264	NA	NA		Astro,Oligo,OPC	0	3	0	FALSE	AD
FBXL17	NA	0.521269	0.521608	0.521337	0.521529	NA		Astro,EN,IN,Oligo	0	4	0	FALSE	AD
RRN3P1	0.466703	0.466555	0.466681	0.46664	0.466617	NA		Astro,EN,IN,Oligo,OPC	0	5	0	FALSE	AD
ENSG00000250195	0.502083	NA	NA	0.501965	NA	NA		Oligo,OPC	0	2	0	FALSE	AD
LINC02381	NA	NA	0.49625	NA	0.496253	0.496531		EN,IN,Immune	0	3	0	FALSE	AD
TOPAZ1	NA	NA	0.530473	NA	0.530421	NA		EN,IN	0	2	0	FALSE	AD
ZNF330	NA	NA	NA	0.489558	NA	0.489518		Immune,Oligo	0	2	0	FALSE	AD
PATL2	NA	0.684013	NA	0.683594	NA	0.684137		Astro,Immune,Oligo	0	3	0	FALSE	AD
CALR4P	NA	0.50437	NA	0.504281	NA	NA		Astro,Oligo	0	2	0	FALSE	AD
ENSG00000277383	NA	NA	NA	NA	0.54629	NA		IN	0	1	0	FALSE	AD
ELMO1-AS1	NA	NA	NA	0.662078	0.66077	NA		IN,Oligo	0	2	0	FALSE	AD
EPHX2	0.495327	0.495166	NA	0.495161	0.495439	NA		Astro,IN,Oligo,OPC	0	4	0	FALSE	AD
LZTFL1	0.466502	0.466663	0.466553	0.466535	NA	0.46655		Astro,EN,Immune,Oligo,OPC	0	5	0	FALSE	AD
NRIP3	NA	NA	NA	NA	NA	0.546465		Immune	0	1	0	FALSE	AD
ZNF845	NA	NA	0.54645	NA	NA	NA		EN	0	1	0	FALSE	AD
NUP210	NA	NA	0.616094	0.616093	NA	0.616645		EN,Immune,Oligo	0	3	0	FALSE	AD
HPS5	NA	0.602616	0.603096	NA	0.603017	NA		Astro,EN,IN	0	3	0	FALSE	AD
TTC39C	0.646527	NA	0.646512	NA	0.646438	0.646561		EN,IN,Immune,OPC	0	4	0	FALSE	AD
PDE11A	NA	NA	NA	0.546459	NA	NA		Oligo	0	1	0	FALSE	AD
ZBTB8OS	NA	NA	0.491784	NA	0.491826	0.491935		EN,IN,Immune	0	3	0	FALSE	AD
CNR1	0.615136	NA	0.615731	NA	NA	NA		EN,OPC	0	2	0	FALSE	AD
C1GALT1P1	NA	NA	0.546625	NA	NA	NA		EN	0	1	0	FALSE	AD
CCDC88B	NA	0.526261	0.526213	0.526221	0.526203	0.526471		Astro,EN,IN,Immune,Oligo	0	5	0	FALSE	AD
ENSG00000286373	NA	0.514376	0.514309	NA	0.514258	NA		Astro,EN,IN	0	3	0	FALSE	AD
ENSG00000237325	NA	NA	NA	0.546602	NA	NA		Oligo	0	1	0	FALSE	AD
DISP3	NA	0.49849	0.498615	NA	NA	NA		Astro,EN	0	2	0	FALSE	AD
CELSR2	0.58912	NA	NA	0.588742	0.589219	NA		IN,Oligo,OPC	0	3	0	FALSE	AD
MAP7	NA	NA	NA	0.539969	NA	0.53976		Immune,Oligo	0	2	0	FALSE	AD
TMEM240	NA	NA	0.546747	NA	NA	NA		EN	0	1	0	FALSE	AD
ANXA11	NA	0.687802	0.687542	NA	0.687558	0.687515		Astro,EN,IN,Immune	0	4	0	FALSE	AD
LIPE	NA	NA	NA	0.546747	NA	NA		Oligo	0	1	0	FALSE	AD
ENSG00000227218	NA	NA	NA	0.546774	NA	NA		Oligo	0	1	0	FALSE	AD
SMUG1	0.354286	0.354254	0.354328	0.354232	0.354306	0.354214		Astro,EN,IN,Immune,Oligo,OPC	0	6	0	FALSE	AD
ETV7	NA	NA	0.584432	NA	0.584593	NA		EN,IN	0	2	0	FALSE	AD
ENSG00000229886	NA	NA	NA	NA	0.546814	NA		IN	0	1	0	FALSE	AD
BCRP3	NA	NA	NA	0.546824	NA	NA		Oligo	0	1	0	FALSE	AD
SCYL3	NA	0.484317	0.484353	0.484307	0.48436	0.484258		Astro,EN,IN,Immune,Oligo	0	5	0	FALSE	AD
EXOC5	0.546689	NA	NA	NA	NA	NA		OPC	0	1	0	FALSE	AD
SLC22A14	NA	NA	0.542882	NA	0.542811	NA		EN,IN	0	2	0	FALSE	AD
ADAMTS9	0.493059	NA	0.492904	NA	NA	NA		EN,OPC	0	2	0	FALSE	AD
CCDC85B	NA	NA	NA	0.546918	NA	NA		Oligo	0	1	0	FALSE	AD
PPCDC	0.715786	0.715836	0.7156	0.715927	0.715666	0.71585		Astro,EN,IN,Immune,Oligo,OPC	0	6	0	FALSE	AD
ZNF596	0.549582	NA	NA	NA	0.549873	NA		IN,OPC	0	2	0	FALSE	AD
C1orf162	NA	NA	NA	NA	NA	0.547075		Immune	0	1	0	FALSE	AD
HDGFL3	NA	NA	NA	NA	NA	0.54708		Immune	0	1	0	FALSE	AD
IRF5	NA	NA	0.671912	NA	NA	0.670649		EN,Immune	0	2	0	FALSE	AD
CCNJ	0.566219	NA	NA	0.565704	NA	NA		Oligo,OPC	0	2	0	FALSE	AD
NOP53-AS1	NA	NA	NA	NA	0.547034	NA		IN	0	1	0	FALSE	AD
ENSG00000259995	NA	NA	0.572396	0.571881	0.572344	NA		EN,IN,Oligo	0	3	0	FALSE	AD
RBM24	NA	NA	0.547124	NA	NA	NA		EN	0	1	0	FALSE	AD
HAUS6	NA	NA	0.447776	0.447822	0.447797	NA		EN,IN,Oligo	0	3	0	FALSE	AD
NLRX1	NA	NA	NA	NA	NA	0.547177		Immune	0	1	0	FALSE	AD
CINP	NA	NA	0.605017	0.604183	NA	NA		EN,Oligo	0	2	0	FALSE	AD
ENSG00000233290	NA	NA	NA	0.539104	0.539002	NA		IN,Oligo	0	2	0	FALSE	AD
DUOXA1	NA	NA	0.577006	0.577492	NA	NA		EN,Oligo	0	2	0	FALSE	AD
ADAM28	NA	NA	0.650137	NA	0.650182	0.649577		EN,IN,Immune	0	3	0	FALSE	AD
TOR1B	NA	NA	NA	0.547152	NA	NA		Oligo	0	1	0	FALSE	AD
MAPK8IP3	NA	NA	NA	NA	NA	0.5473		Immune	0	1	0	FALSE	AD
TBC1D2B	NA	NA	0.623631	0.623327	0.623586	0.623177		EN,IN,Immune,Oligo	0	4	0	FALSE	AD
ENSG00000278638	NA	NA	NA	0.547279	NA	NA		Oligo	0	1	0	FALSE	AD
ZNF490	0.453908	0.453802	0.453977	0.453818	0.453966	0.45379		Astro,EN,IN,Immune,Oligo,OPC	0	6	0	FALSE	AD
ACTG1	NA	NA	0.560419	NA	0.560322	NA		EN,IN	0	2	0	FALSE	AD
FAM53A	NA	0.65019	0.649799	0.649652	0.649818	NA		Astro,EN,IN,Oligo	0	4	0	FALSE	AD
A2M-AS1	NA	0.572198	0.57202	0.572676	0.572006	NA		Astro,EN,IN,Oligo	0	4	0	FALSE	AD
ATP8B4	NA	NA	0.554647	NA	0.554559	NA		EN,IN	0	2	0	FALSE	AD
SPCS1	NA	NA	0.547446	NA	NA	NA		EN	0	1	0	FALSE	AD
TEPP	NA	NA	0.547449	NA	NA	NA		EN	0	1	0	FALSE	AD
NAALAD2	NA	NA	NA	0.586232	0.587081	NA		IN,Oligo	0	2	0	FALSE	AD
MAD2L2	NA	NA	0.504758	0.504523	NA	NA		EN,Oligo	0	2	0	FALSE	AD
SLC25A29	0.573075	0.573133	0.573026	0.573127	0.573045	0.573171		Astro,EN,IN,Immune,Oligo,OPC	0	6	0	FALSE	AD
ENSG00000285841	NA	NA	0.547496	NA	NA	NA		EN	0	1	0	FALSE	AD
ENSG00000277675	NA	NA	NA	0.54746	NA	NA		Oligo	0	1	0	FALSE	AD
LINC02253	NA	NA	0.482085	NA	0.482104	NA		EN,IN	0	2	0	FALSE	AD
ENSG00000285835	NA	NA	0.498687	NA	0.498727	NA		EN,IN	0	2	0	FALSE	AD
ENSG00000287523	NA	0.625379	0.625924	NA	0.625854	NA		Astro,EN,IN	0	3	0	FALSE	AD
RAB3GAP2	NA	NA	0.502988	0.503036	0.502954	NA		EN,IN,Oligo	0	3	0	FALSE	AD
ENSG00000253404	NA	NA	0.547631	NA	NA	NA		EN	0	1	0	FALSE	AD
LINC01362	NA	NA	0.628672	NA	NA	NA		EN	0	1	0	FALSE	AD
RAD23B	NA	NA	0.556181	NA	0.556297	NA		EN,IN	0	2	0	FALSE	AD
ENSG00000259519	NA	0.531064	0.531092	0.530892	NA	NA		Astro,EN,Oligo	0	3	0	FALSE	AD
LINC01266	NA	0.538046	0.537973	0.537918	0.537952	0.538053		Astro,EN,IN,Immune,Oligo	0	5	0	FALSE	AD
HEYL	NA	0.547759	NA	NA	NA	NA		Astro	0	1	0	FALSE	AD
ENSG00000283453	NA	0.654515	0.653506	NA	NA	NA		Astro,EN	0	2	0	FALSE	AD
PDE6D	0.584192	0.584889	NA	0.584147	NA	NA		Astro,Oligo,OPC	0	3	0	FALSE	AD
ENSG00000228737	NA	NA	0.547816	NA	NA	NA		EN	0	1	0	FALSE	AD
ENSG00000261327	NA	NA	0.547824	NA	NA	NA		EN	0	1	0	FALSE	AD
TIMM44	0.326806	0.326743	0.326843	0.326744	0.326815	0.326721		Astro,EN,IN,Immune,Oligo,OPC	0	6	0	FALSE	AD
NSFL1C	NA	NA	0.648819	0.649498	0.648837	0.649597		EN,IN,Immune,Oligo	0	4	0	FALSE	AD
ENSG00000275139	NA	NA	0.547903	NA	NA	NA		EN	0	1	0	FALSE	AD
BHMT	NA	0.493155	0.493161	NA	NA	NA		Astro,EN	0	2	0	FALSE	AD
ENSG00000244137	NA	0.580715	NA	0.580299	NA	NA		Astro,Oligo	0	2	0	FALSE	AD
C20orf194	NA	0.580974	0.580876	0.580974	0.580905	0.580919		Astro,EN,IN,Immune,Oligo	0	5	0	FALSE	AD
ASIC1	NA	NA	NA	0.547992	NA	NA		Oligo	0	1	0	FALSE	AD
VWA5A	0.641614	0.641026	0.641049	NA	0.641047	NA		Astro,EN,IN,OPC	0	4	0	FALSE	AD
OR10AC1	NA	NA	0.548077	NA	NA	NA		EN	0	1	0	FALSE	AD
BBS4	NA	NA	0.581294	NA	0.581164	NA		EN,IN	0	2	0	FALSE	AD
PPP4R3B	NA	NA	0.538489	0.538405	0.538421	NA		EN,IN,Oligo	0	3	0	FALSE	AD
EFCAB1	NA	NA	0.521026	NA	0.520991	NA		EN,IN	0	2	0	FALSE	AD
ENSG00000260922	NA	NA	NA	0.568576	0.568257	NA		IN,Oligo	0	2	0	FALSE	AD
ENSG00000259172	NA	0.660641	0.661476	0.660684	0.661371	NA		Astro,EN,IN,Oligo	0	4	0	FALSE	AD
GPCPD1	NA	NA	NA	NA	NA	0.548232		Immune	0	1	0	FALSE	AD
AEN	NA	NA	0.683478	0.682581	0.683582	NA		EN,IN,Oligo	0	3	0	FALSE	AD
AZGP1	0.548023	NA	NA	NA	NA	NA		OPC	0	1	0	FALSE	AD
LINC01641	NA	NA	0.548321	NA	NA	NA		EN	0	1	0	FALSE	AD
ENSG00000250910	NA	0.684989	0.685309	0.684694	0.685218	NA		Astro,EN,IN,Oligo	0	4	0	FALSE	AD
OTULINL	NA	NA	0.544213	NA	0.544145	NA		EN,IN	0	2	0	FALSE	AD
RAF1	NA	NA	0.564141	0.565053	0.564168	NA		EN,IN,Oligo	0	3	0	FALSE	AD
LENG8-AS1	NA	NA	0.458056	0.458123	0.45808	NA		EN,IN,Oligo	0	3	0	FALSE	AD
F11-AS1	0.663492	0.663112	0.662965	NA	NA	NA		Astro,EN,OPC	0	3	0	FALSE	AD
RASSF5	0.473801	0.47369	0.473759	0.473719	0.473733	NA		Astro,EN,IN,Oligo,OPC	0	5	0	FALSE	AD
CRYGS	NA	NA	0.556819	NA	0.556731	NA		EN,IN	0	2	0	FALSE	AD
PDZD8	NA	0.548537	NA	NA	NA	NA		Astro	0	1	0	FALSE	AD
TYMP	0.527398	0.527424	0.527383	0.527416	0.527371	0.527617		Astro,EN,IN,Immune,Oligo,OPC	0	6	0	FALSE	AD
ENSG00000267740	NA	NA	0.548574	NA	NA	NA		EN	0	1	0	FALSE	AD
ARL16	0.422129	0.422085	0.422213	0.422054	0.422181	0.422085		Astro,EN,IN,Immune,Oligo,OPC	0	6	0	FALSE	AD
AK5	0.549533	NA	NA	0.549642	NA	NA		Oligo,OPC	0	2	0	FALSE	AD
C2CD4D-AS1	NA	NA	0.569783	0.5702	NA	NA		EN,Oligo	0	2	0	FALSE	AD
ENSG00000257239	0.654064	0.653986	0.653846	0.654203	0.653864	0.653975		Astro,EN,IN,Immune,Oligo,OPC	0	6	0	FALSE	AD
PSMC3IP	NA	0.484818	0.484837	0.484829	NA	NA		Astro,EN,Oligo	0	3	0	FALSE	AD
N4BP1	NA	NA	0.55458	NA	NA	0.554234		EN,Immune	0	2	0	FALSE	AD
BMP3	NA	NA	0.604893	NA	0.605083	NA		EN,IN	0	2	0	FALSE	AD
TAF1B	0.656776	0.656494	0.656671	0.656709	0.656669	0.656468		Astro,EN,IN,Immune,Oligo,OPC	0	6	0	FALSE	AD
CNOT7	NA	0.565781	0.565741	NA	0.565702	0.565716		Astro,EN,IN,Immune	0	4	0	FALSE	AD
OSBPL1A	NA	NA	NA	0.514748	NA	0.514639		Immune,Oligo	0	2	0	FALSE	AD
MIR9-1HG	NA	NA	NA	NA	0.548699	NA		IN	0	1	0	FALSE	AD
CABLES1	0.687237	NA	0.687291	NA	NA	0.686468		EN,Immune,OPC	0	3	0	FALSE	AD
CCNB2	NA	NA	NA	0.548748	NA	NA		Oligo	0	1	0	FALSE	AD
DDX19A-DT	NA	NA	NA	NA	NA	0.548842		Immune	0	1	0	FALSE	AD
NANOGNBP2	NA	NA	0.548822	NA	NA	NA		EN	0	1	0	FALSE	AD
TOP2B	NA	NA	0.466894	0.467093	0.466896	NA		EN,IN,Oligo	0	3	0	FALSE	AD
CATSPERB	NA	0.518301	0.518453	NA	0.518424	NA		Astro,EN,IN	0	3	0	FALSE	AD
ENSG00000232807	NA	NA	0.548881	NA	NA	NA		EN	0	1	0	FALSE	AD
ENSG00000250007	NA	NA	0.556101	NA	0.556015	NA		EN,IN	0	2	0	FALSE	AD
METTL8	NA	NA	NA	0.548832	NA	NA		Oligo	0	1	0	FALSE	AD
KRTCAP3	NA	NA	0.548897	NA	NA	NA		EN	0	1	0	FALSE	AD
RNF213-AS1	0.525783	NA	0.525765	0.526002	NA	NA		EN,Oligo,OPC	0	3	0	FALSE	AD
CARNMT1	NA	NA	0.584005	0.584472	0.584077	NA		EN,IN,Oligo	0	3	0	FALSE	AD
PXN-AS1	NA	NA	NA	NA	NA	0.548972		Immune	0	1	0	FALSE	AD
PCK2	NA	0.548958	NA	NA	NA	NA		Astro	0	1	0	FALSE	AD
ALCAM	NA	0.636036	0.635649	0.635912	0.635678	0.636112		Astro,EN,IN,Immune,Oligo	0	5	0	FALSE	AD
MIR1915HG	NA	0.548989	NA	NA	NA	NA		Astro	0	1	0	FALSE	AD
NBAS	0.511763	0.511589	0.511767	0.511654	0.511741	NA		Astro,EN,IN,Oligo,OPC	0	5	0	FALSE	AD
ENSG00000288581	NA	0.549012	NA	NA	NA	NA		Astro	0	1	0	FALSE	AD
CACNG2	0.647247	0.647564	0.647531	NA	NA	NA		Astro,EN,OPC	0	3	0	FALSE	AD
SF3B1	0.403225	0.403308	0.4033	0.403199	0.403281	NA		Astro,EN,IN,Oligo,OPC	0	5	0	FALSE	AD
THRB-AS1	NA	NA	0.615656	NA	0.615863	NA		EN,IN	0	2	0	FALSE	AD
ENSG00000258698	NA	0.613585	NA	0.612997	NA	NA		Astro,Oligo	0	2	0	FALSE	AD
BOK-AS1	NA	NA	0.549094	NA	NA	NA		EN	0	1	0	FALSE	AD
ENSG00000258017	NA	0.524483	NA	NA	0.524825	NA		Astro,IN	0	2	0	FALSE	AD
ENSG00000227355	NA	0.427878	0.427978	0.42791	0.427943	0.427875		Astro,EN,IN,Immune,Oligo	0	5	0	FALSE	AD
BST1	NA	NA	NA	0.549078	NA	NA		Oligo	0	1	0	FALSE	AD
USO1	NA	NA	0.5377	NA	0.537787	NA		EN,IN	0	2	0	FALSE	AD
ENSG00000262700	NA	0.589713	0.589815	0.589535	0.589788	NA		Astro,EN,IN,Oligo	0	4	0	FALSE	AD
ENSG00000232533	NA	NA	0.574556	NA	0.574696	NA		EN,IN	0	2	0	FALSE	AD
C9	NA	NA	0.549232	NA	NA	NA		EN	0	1	0	FALSE	AD
TMEM258	NA	NA	NA	0.549246	NA	NA		Oligo	0	1	0	FALSE	AD
FMNL1-DT	NA	NA	0.549318	NA	NA	NA		EN	0	1	0	FALSE	AD
FAM131C	NA	NA	0.507635	0.507405	NA	NA		EN,Oligo	0	2	0	FALSE	AD
SCLT1	0.667983	NA	NA	NA	NA	0.666592		Immune,OPC	0	2	0	FALSE	AD
GUCA1C	NA	NA	0.549398	NA	NA	NA		EN	0	1	0	FALSE	AD
KAT2A	NA	0.656814	0.655805	NA	NA	NA		Astro,EN	0	2	0	FALSE	AD
PCDHB9	NA	0.581164	0.581629	NA	0.581497	NA		Astro,EN,IN	0	3	0	FALSE	AD
RAB37	NA	NA	0.511879	NA	0.511851	0.511899		EN,IN,Immune	0	3	0	FALSE	AD
LINC01270	NA	0.549495	NA	NA	NA	NA		Astro	0	1	0	FALSE	AD
ENSG00000228044	NA	NA	0.608692	0.609904	0.608736	NA		EN,IN,Oligo	0	3	0	FALSE	AD
FADS6	NA	NA	NA	NA	0.549448	NA		IN	0	1	0	FALSE	AD
TEX14	NA	NA	0.641026	0.642055	NA	NA		EN,Oligo	0	2	0	FALSE	AD
STK17B	NA	0.471152	0.471267	NA	NA	0.471114		Astro,EN,Immune	0	3	0	FALSE	AD
ENSG00000259124	0.468573	0.468671	0.46858	0.468596	0.468578	0.468651		Astro,EN,IN,Immune,Oligo,OPC	0	6	0	FALSE	AD
ERVH48-1	NA	NA	0.549593	NA	NA	NA		EN	0	1	0	FALSE	AD
LOXL3	NA	NA	NA	NA	0.549533	NA		IN	0	1	0	FALSE	AD
PLEKHF1	NA	NA	NA	0.549557	NA	NA		Oligo	0	1	0	FALSE	AD
ENSG00000224739	NA	NA	0.549629	NA	NA	NA		EN	0	1	0	FALSE	AD
TVP23B	0.71404	0.713917	0.71385	0.714144	0.713836	0.714042		Astro,EN,IN,Immune,Oligo,OPC	0	6	0	FALSE	AD
PI4K2B	0.649882	0.649986	0.649898	0.649945	0.649909	0.650089		Astro,EN,IN,Immune,Oligo,OPC	0	6	0	FALSE	AD
UBXN8	NA	0.507482	NA	0.507573	NA	NA		Astro,Oligo	0	2	0	FALSE	AD
ENSG00000265126	NA	NA	0.549707	NA	NA	NA		EN	0	1	0	FALSE	AD
PDCL3	NA	NA	NA	0.549693	NA	NA		Oligo	0	1	0	FALSE	AD
CTNNA1	0.654449	0.653841	NA	0.653923	NA	NA		Astro,Oligo,OPC	0	3	0	FALSE	AD
ENSG00000271717	NA	NA	0.51057	0.510609	0.510534	NA		EN,IN,Oligo	0	3	0	FALSE	AD
RPS29	NA	NA	NA	NA	NA	0.549835		Immune	0	1	0	FALSE	AD
IRAG2	NA	NA	0.579348	NA	0.579429	0.579541		EN,IN,Immune	0	3	0	FALSE	AD
ZNF140	NA	NA	0.543285	NA	0.543378	NA		EN,IN	0	2	0	FALSE	AD
TRPM2-AS	NA	NA	0.549838	NA	NA	NA		EN	0	1	0	FALSE	AD
ELAPOR1	0.653223	NA	0.652677	0.654036	NA	NA		EN,Oligo,OPC	0	3	0	FALSE	AD
DTWD1	0.577177	0.577371	0.577458	0.57709	0.577438	NA		Astro,EN,IN,Oligo,OPC	0	5	0	FALSE	AD
ANKRD34C-AS1	NA	NA	0.549862	NA	NA	NA		EN	0	1	0	FALSE	AD
ENSG00000286886	NA	0.529223	NA	0.528976	0.529179	NA		Astro,IN,Oligo	0	3	0	FALSE	AD
RPN2	NA	NA	0.549896	NA	NA	NA		EN	0	1	0	FALSE	AD
RNF4	NA	0.53193	0.531893	NA	0.531925	NA		Astro,EN,IN	0	3	0	FALSE	AD
ASGR2	NA	NA	0.549955	NA	NA	NA		EN	0	1	0	FALSE	AD
ZNF718	0.455642	0.455672	0.45562	0.455675	0.455617	0.455715		Astro,EN,IN,Immune,Oligo,OPC	0	6	0	FALSE	AD
TASP1	NA	NA	0.617342	0.618129	NA	NA		EN,Oligo	0	2	0	FALSE	AD
SDS	NA	0.669333	0.670037	NA	0.669976	NA		Astro,EN,IN	0	3	0	FALSE	AD
QRSL1	0.444312	0.444495	0.444146	NA	0.444152	NA		Astro,EN,IN,OPC	0	4	0	FALSE	AD
ENSG00000257587	NA	NA	NA	0.550034	NA	NA		Oligo	0	1	0	FALSE	AD
RCOR3	NA	NA	NA	NA	0.550037	NA		IN	0	1	0	FALSE	AD
C3orf14	NA	NA	NA	0.550063	NA	NA		Oligo	0	1	0	FALSE	AD
RESF1	NA	0.655558	0.655187	0.654951	NA	NA		Astro,EN,Oligo	0	3	0	FALSE	AD
ANKRD9	NA	0.562109	0.561888	NA	0.561935	NA		Astro,EN,IN	0	3	0	FALSE	AD
NDE1	NA	0.517438	NA	0.517323	NA	NA		Astro,Oligo	0	2	0	FALSE	AD
ZNF706	NA	NA	0.565206	0.565276	0.565142	NA		EN,IN,Oligo	0	3	0	FALSE	AD
ENSG00000231901	NA	0.585447	NA	0.585879	NA	NA		Astro,Oligo	0	2	0	FALSE	AD
LINC00612	0.644356	0.644404	0.6443	0.644454	0.644344	NA		Astro,EN,IN,Oligo,OPC	0	5	0	FALSE	AD
CCT4	NA	NA	0.47595	0.475857	0.475936	NA		EN,IN,Oligo	0	3	0	FALSE	AD
MIA3	NA	0.653366	0.654363	NA	NA	NA		Astro,EN	0	2	0	FALSE	AD
GPER1	NA	0.53851	0.538783	NA	NA	NA		Astro,EN	0	2	0	FALSE	AD
TRMO	0.50007	0.500263	0.500001	0.500205	0.500006	NA		Astro,EN,IN,Oligo,OPC	0	5	0	FALSE	AD
NMRK1	0.432652	0.432551	0.432741	0.432553	0.432706	0.43252		Astro,EN,IN,Immune,Oligo,OPC	0	6	0	FALSE	AD
ENSG00000267382	NA	NA	0.550324	NA	NA	NA		EN	0	1	0	FALSE	AD
ENSG00000258824	0.52287	0.522934	NA	0.522944	0.522825	NA		Astro,IN,Oligo,OPC	0	4	0	FALSE	AD
SAR1B	NA	NA	0.550364	NA	NA	NA		EN	0	1	0	FALSE	AD
ANAPC13	NA	NA	0.569573	0.569013	NA	NA		EN,Oligo	0	2	0	FALSE	AD
MBD6	NA	NA	0.595062	NA	0.595231	NA		EN,IN	0	2	0	FALSE	AD
LINC01231	NA	NA	0.550455	NA	NA	NA		EN	0	1	0	FALSE	AD
PWRN1	NA	NA	0.631229	0.630732	0.631409	NA		EN,IN,Oligo	0	3	0	FALSE	AD
FAM217A	NA	NA	NA	NA	0.550395	NA		IN	0	1	0	FALSE	AD
RPL23AP82	NA	0.436543	0.43658	0.43658	0.436557	NA		Astro,EN,IN,Oligo	0	4	0	FALSE	AD
TMEM191B	NA	NA	0.55051	NA	NA	NA		EN	0	1	0	FALSE	AD
USP33	NA	NA	NA	0.550462	NA	NA		Oligo	0	1	0	FALSE	AD
PKD1P3	0.669452	0.669143	0.66942	0.669382	0.669388	NA		Astro,EN,IN,Oligo,OPC	0	5	0	FALSE	AD
ENSG00000272741	NA	NA	0.550571	NA	NA	NA		EN	0	1	0	FALSE	AD
DCAF15	NA	NA	0.550584	NA	NA	NA		EN	0	1	0	FALSE	AD
ENSG00000254487	NA	NA	0.537491	NA	0.537574	NA		EN,IN	0	2	0	FALSE	AD
CEP20	NA	0.60852	0.60827	0.609001	0.608289	NA		Astro,EN,IN,Oligo	0	4	0	FALSE	AD
ENSG00000269967	NA	NA	0.550681	NA	NA	NA		EN	0	1	0	FALSE	AD
ENSG00000277688	NA	0.579465	0.579522	0.579616	0.579552	NA		Astro,EN,IN,Oligo	0	4	0	FALSE	AD
ENSG00000269001	0.619985	0.620047	0.620209	0.619883	0.62017	0.620107		Astro,EN,IN,Immune,Oligo,OPC	0	6	0	FALSE	AD
LINGO1-AS1	NA	NA	NA	NA	0.550683	NA		IN	0	1	0	FALSE	AD
MATR3-1	NA	NA	0.609318	NA	0.609145	NA		EN,IN	0	2	0	FALSE	AD
ADAP2	0.61704	0.61694	0.616913	0.617112	0.616957	NA		Astro,EN,IN,Oligo,OPC	0	5	0	FALSE	AD
MKRN2OS	NA	NA	0.635027	0.634291	0.635011	NA		EN,IN,Oligo	0	3	0	FALSE	AD
TERF2	NA	0.550853	NA	NA	NA	NA		Astro	0	1	0	FALSE	AD
PRB3	NA	NA	0.550889	NA	NA	NA		EN	0	1	0	FALSE	AD
ENSG00000285590	NA	NA	0.550917	NA	NA	NA		EN	0	1	0	FALSE	AD
DOC2B	0.654367	NA	0.654793	NA	0.654538	NA		EN,IN,OPC	0	3	0	FALSE	AD
ENSG00000288015	NA	NA	0.550931	NA	NA	NA		EN	0	1	0	FALSE	AD
MIR302CHG	NA	NA	0.550987	NA	NA	NA		EN	0	1	0	FALSE	AD
HSDL2	NA	NA	0.562789	0.562908	0.562833	0.562863		EN,IN,Immune,Oligo	0	4	0	FALSE	AD
SSR2	NA	0.551017	NA	NA	NA	NA		Astro	0	1	0	FALSE	AD
CBARP	NA	0.576865	0.577324	NA	NA	NA		Astro,EN	0	2	0	FALSE	AD
NSA2P5	NA	NA	NA	NA	0.550957	NA		IN	0	1	0	FALSE	AD
METTL27	NA	0.488016	0.487818	NA	0.487817	NA		Astro,EN,IN	0	3	0	FALSE	AD
POLR2J3	NA	NA	0.581429	0.581904	NA	NA		EN,Oligo	0	2	0	FALSE	AD
GANC	NA	0.520712	0.520663	NA	0.520686	NA		Astro,EN,IN	0	3	0	FALSE	AD
ENSG00000233251	NA	NA	0.551138	NA	NA	NA		EN	0	1	0	FALSE	AD
SAP30BP	NA	NA	0.551141	NA	NA	NA		EN	0	1	0	FALSE	AD
CYYR1-AS1	NA	NA	0.499371	NA	0.499403	NA		EN,IN	0	2	0	FALSE	AD
ACYP2	0.647001	0.64683	0.647239	0.646789	0.647202	0.646741		Astro,EN,IN,Immune,Oligo,OPC	0	6	0	FALSE	AD
STEAP2	0.613891	0.613434	0.613765	NA	0.613748	NA		Astro,EN,IN,OPC	0	4	0	FALSE	AD
AURKA	NA	NA	0.551246	NA	NA	NA		EN	0	1	0	FALSE	AD
PAQR7	0.459679	0.459569	0.459623	0.45967	0.459583	NA		Astro,EN,IN,Oligo,OPC	0	5	0	FALSE	AD
PKIG	NA	NA	NA	0.551281	NA	NA		Oligo	0	1	0	FALSE	AD
RPL36AL	NA	NA	NA	0.643657	NA	0.644307		Immune,Oligo	0	2	0	FALSE	AD
LINC02334	NA	0.550079	0.550165	0.549948	0.550127	NA		Astro,EN,IN,Oligo	0	4	0	FALSE	AD
HLX-AS1	0.584867	0.584957	0.584803	0.584938	0.584821	0.58496		Astro,EN,IN,Immune,Oligo,OPC	0	6	0	FALSE	AD
COG2	0.56309	0.56294	0.563299	0.562918	NA	NA		Astro,EN,Oligo,OPC	0	4	0	FALSE	AD
ENSG00000214870	0.564812	0.564818	0.564552	0.565052	0.564557	NA		Astro,EN,IN,Oligo,OPC	0	5	0	FALSE	AD
ENSG00000235381	NA	NA	0.52595	NA	0.525916	NA		EN,IN	0	2	0	FALSE	AD
C6orf62	0.70415	0.703928	0.703999	0.704111	0.703976	0.704017		Astro,EN,IN,Immune,Oligo,OPC	0	6	0	FALSE	AD
ENSG00000253194	0.501896	0.501896	0.50201	0.501836	0.501958	0.50185		Astro,EN,IN,Immune,Oligo,OPC	0	6	0	FALSE	AD
ENSG00000285880	NA	NA	0.658776	NA	0.658505	NA		EN,IN	0	2	0	FALSE	AD
GOPC	NA	NA	0.565849	NA	0.565754	NA		EN,IN	0	2	0	FALSE	AD
KATNIP	NA	NA	NA	0.551626	NA	NA		Oligo	0	1	0	FALSE	AD
DBF4	NA	NA	0.551712	NA	NA	NA		EN	0	1	0	FALSE	AD
FOXQ1	NA	NA	0.551729	NA	NA	NA		EN	0	1	0	FALSE	AD
ENSG00000286389	NA	NA	0.546518	NA	0.546454	NA		EN,IN	0	2	0	FALSE	AD
CCDC122	0.701185	0.701351	0.700986	0.701366	0.701026	0.701357		Astro,EN,IN,Immune,Oligo,OPC	0	6	0	FALSE	AD
CHST2	NA	NA	NA	NA	0.551804	NA		IN	0	1	0	FALSE	AD
METTL2B	0.492665	0.492537	0.492531	0.492681	0.492521	0.492522		Astro,EN,IN,Immune,Oligo,OPC	0	6	0	FALSE	AD
RERG-AS1	NA	0.551883	NA	NA	NA	NA		Astro	0	1	0	FALSE	AD
TIAM2	NA	0.646224	0.645768	NA	0.645876	NA		Astro,EN,IN	0	3	0	FALSE	AD
COL15A1	NA	NA	NA	NA	NA	0.551919		Immune	0	1	0	FALSE	AD
C1orf198	0.661779	0.662119	0.662321	0.661597	NA	NA		Astro,EN,Oligo,OPC	0	4	0	FALSE	AD
ENSG00000225871	NA	0.551964	NA	NA	NA	NA		Astro	0	1	0	FALSE	AD
ENSG00000234891	NA	NA	0.552025	NA	NA	NA		EN	0	1	0	FALSE	AD
CCSER1	0.685708	0.685821	0.685365	NA	NA	NA		Astro,EN,OPC	0	3	0	FALSE	AD
ATP5F1C	NA	0.58495	0.58452	NA	NA	NA		Astro,EN	0	2	0	FALSE	AD
PEF1-AS1	0.502855	0.503037	NA	0.502684	NA	NA		Astro,Oligo,OPC	0	3	0	FALSE	AD
DACT3-AS1	NA	NA	0.576291	0.576612	0.576247	NA		EN,IN,Oligo	0	3	0	FALSE	AD
FAM86JP	NA	0.597905	0.597801	NA	0.597737	NA		Astro,EN,IN	0	3	0	FALSE	AD
DPY19L2	0.517253	0.517305	0.517184	0.517334	0.517202	NA		Astro,EN,IN,Oligo,OPC	0	5	0	FALSE	AD
ENSG00000256008	NA	NA	0.552163	NA	NA	NA		EN	0	1	0	FALSE	AD
LYPLAL1-DT	NA	0.637023	0.637593	0.636915	0.637455	NA		Astro,EN,IN,Oligo	0	4	0	FALSE	AD
ENSG00000261193	NA	NA	0.498955	NA	0.498962	NA		EN,IN	0	2	0	FALSE	AD
GSG1L	0.562382	0.561705	NA	NA	NA	NA		Astro,OPC	0	2	0	FALSE	AD
C19orf12	NA	0.600541	0.600824	NA	0.600686	NA		Astro,EN,IN	0	3	0	FALSE	AD
SLC25A16	NA	NA	NA	0.50984	NA	0.509769		Immune,Oligo	0	2	0	FALSE	AD
ENSG00000274029	NA	NA	0.667934	0.666622	NA	NA		EN,Oligo	0	2	0	FALSE	AD
PTPN5	0.552055	NA	NA	NA	NA	NA		OPC	0	1	0	FALSE	AD
ENSG00000277050	NA	NA	0.552298	NA	NA	NA		EN	0	1	0	FALSE	AD
ENSG00000285883	NA	NA	NA	0.552261	NA	NA		Oligo	0	1	0	FALSE	AD
ANKDD1A	0.641523	0.641856	0.641834	0.641502	0.64182	NA		Astro,EN,IN,Oligo,OPC	0	5	0	FALSE	AD
EPS8L2	NA	0.602218	0.602436	0.602465	0.602398	NA		Astro,EN,IN,Oligo	0	4	0	FALSE	AD
ENSG00000259539	NA	0.639417	0.639968	0.639466	0.639818	NA		Astro,EN,IN,Oligo	0	4	0	FALSE	AD
AGAP9	0.473483	0.473396	0.47341	0.47352	0.473392	0.473359		Astro,EN,IN,Immune,Oligo,OPC	0	6	0	FALSE	AD
ATP6AP1L	0.460694	0.460618	0.460704	0.460661	0.460674	0.460652		Astro,EN,IN,Immune,Oligo,OPC	0	6	0	FALSE	AD
INSM2	NA	NA	0.552415	NA	NA	NA		EN	0	1	0	FALSE	AD
TMEM168	0.574032	NA	0.574216	0.574142	0.574135	NA		EN,IN,Oligo,OPC	0	4	0	FALSE	AD
ENSG00000258844	NA	0.589023	NA	0.588601	NA	NA		Astro,Oligo	0	2	0	FALSE	AD
PDPK1	0.382394	0.382302	0.38242	0.382332	0.382391	0.382292		Astro,EN,IN,Immune,Oligo,OPC	0	6	0	FALSE	AD
ARL2BP	0.55221	NA	NA	NA	NA	NA		OPC	0	1	0	FALSE	AD
ENSG00000286394	NA	NA	0.565396	NA	0.565304	NA		EN,IN	0	2	0	FALSE	AD
TMEM200C	0.630278	NA	0.629558	NA	NA	NA		EN,OPC	0	2	0	FALSE	AD
FAM177A1	0.697928	0.697921	0.698032	0.697897	0.698036	0.697845		Astro,EN,IN,Immune,Oligo,OPC	0	6	0	FALSE	AD
HTR3E	NA	NA	NA	0.552445	NA	NA		Oligo	0	1	0	FALSE	AD
RGL3	NA	0.636375	NA	NA	NA	NA		Astro	0	1	0	FALSE	AD
CERS4	NA	0.642317	0.642571	0.642656	0.64251	NA		Astro,EN,IN,Oligo	0	4	0	FALSE	AD
ENSG00000287609	0.493621	NA	NA	0.493416	NA	NA		Oligo,OPC	0	2	0	FALSE	AD
SEC24C	NA	NA	NA	NA	0.552563	NA		IN	0	1	0	FALSE	AD
VIT	NA	NA	0.552698	NA	NA	NA		EN	0	1	0	FALSE	AD
STARD4	0.629204	0.62907	0.629458	0.628955	0.629446	NA		Astro,EN,IN,Oligo,OPC	0	5	0	FALSE	AD
CROCCP2	0.690191	0.690301	0.690228	0.690169	0.690249	0.690381		Astro,EN,IN,Immune,Oligo,OPC	0	6	0	FALSE	AD
CAPN10-DT	NA	NA	0.552805	NA	NA	NA		EN	0	1	0	FALSE	AD
CRTC3-AS1	NA	NA	NA	0.552756	NA	NA		Oligo	0	1	0	FALSE	AD
ADAT1	0.569799	0.569888	0.569729	0.569876	0.569715	NA		Astro,EN,IN,Oligo,OPC	0	5	0	FALSE	AD
LHFPL5	NA	NA	NA	NA	0.552772	NA		IN	0	1	0	FALSE	AD
PNPLA5	NA	NA	NA	NA	0.552788	NA		IN	0	1	0	FALSE	AD
FLJ46284	0.567793	0.567548	0.567863	0.567583	0.567796	NA		Astro,EN,IN,Oligo,OPC	0	5	0	FALSE	AD
MTHFD2	0.659036	0.657639	NA	NA	NA	NA		Astro,OPC	0	2	0	FALSE	AD
USP32P3	0.525185	0.525371	0.525229	0.525249	0.52524	NA		Astro,EN,IN,Oligo,OPC	0	5	0	FALSE	AD
STK4	NA	0.650202	0.650041	0.650451	0.650014	NA		Astro,EN,IN,Oligo	0	4	0	FALSE	AD
TTF2	0.52181	0.521711	0.521798	0.521716	0.521753	NA		Astro,EN,IN,Oligo,OPC	0	5	0	FALSE	AD
GRIK3	NA	NA	NA	0.552934	NA	NA		Oligo	0	1	0	FALSE	AD
RASSF6	NA	NA	0.552994	NA	NA	NA		EN	0	1	0	FALSE	AD
RPS12	NA	0.553013	NA	NA	NA	NA		Astro	0	1	0	FALSE	AD
GALC	0.475793	0.475862	0.475809	0.4758	0.475805	0.475968		Astro,EN,IN,Immune,Oligo,OPC	0	6	0	FALSE	AD
ITGAL	NA	NA	0.553046	NA	NA	NA		EN	0	1	0	FALSE	AD
ENSG00000232043	NA	NA	NA	0.553017	NA	NA		Oligo	0	1	0	FALSE	AD
PCOLCE2	0.548438	NA	0.548524	0.548604	0.548595	NA		EN,IN,Oligo,OPC	0	4	0	FALSE	AD
ANKEF1	0.536173	NA	0.536043	NA	0.535993	NA		EN,IN,OPC	0	3	0	FALSE	AD
ENSG00000284776	NA	0.62632	0.626881	NA	0.626778	NA		Astro,EN,IN	0	3	0	FALSE	AD
ENSG00000251294	0.663201	0.662318	0.662789	NA	NA	NA		Astro,EN,OPC	0	3	0	FALSE	AD
ENSG00000268015	NA	NA	0.621535	0.620652	NA	NA		EN,Oligo	0	2	0	FALSE	AD
CFAP94	0.493619	0.493493	NA	0.493331	NA	NA		Astro,Oligo,OPC	0	3	0	FALSE	AD
DNAJC5G	NA	NA	0.553164	NA	NA	NA		EN	0	1	0	FALSE	AD
ENSG00000259588	NA	NA	0.511797	NA	0.51184	NA		EN,IN	0	2	0	FALSE	AD
LINC01881	0.692491	0.692153	0.692569	0.692242	0.692459	0.692101		Astro,EN,IN,Immune,Oligo,OPC	0	6	0	FALSE	AD
HNRNPKP3	0.557681	0.557643	NA	NA	0.557508	NA		Astro,IN,OPC	0	3	0	FALSE	AD
ZIM2-AS1	NA	0.521006	NA	0.521127	NA	NA		Astro,Oligo	0	2	0	FALSE	AD
SLK	0.552388	NA	0.552572	NA	NA	NA		EN,OPC	0	2	0	FALSE	AD
SLC11A1	NA	NA	NA	NA	NA	0.553256		Immune	0	1	0	FALSE	AD
SLC22A18AS	NA	NA	0.553245	NA	NA	NA		EN	0	1	0	FALSE	AD
PLBD2	NA	0.672131	0.672168	NA	0.672053	NA		Astro,EN,IN	0	3	0	FALSE	AD
NSD3	NA	NA	NA	0.553236	NA	NA		Oligo	0	1	0	FALSE	AD
TRIM36	NA	0.551745	0.551879	NA	0.551911	0.55183		Astro,EN,IN,Immune	0	4	0	FALSE	AD
ENSG00000261357	NA	NA	NA	0.553287	NA	NA		Oligo	0	1	0	FALSE	AD
EIF2AK2	NA	NA	NA	0.553338	NA	NA		Oligo	0	1	0	FALSE	AD
ENSG00000258380	NA	0.467791	0.467807	0.467841	0.467767	NA		Astro,EN,IN,Oligo	0	4	0	FALSE	AD
ENSG00000233230	NA	NA	NA	0.553372	NA	NA		Oligo	0	1	0	FALSE	AD
ZRANB2-AS2	NA	NA	NA	0.553379	NA	NA		Oligo	0	1	0	FALSE	AD
HIC1	NA	NA	0.553484	NA	NA	NA		EN	0	1	0	FALSE	AD
MEX3C	NA	NA	0.515489	0.515501	NA	NA		EN,Oligo	0	2	0	FALSE	AD
HEY1	0.516157	NA	0.516146	NA	0.516095	NA		EN,IN,OPC	0	3	0	FALSE	AD
ENSG00000253377	NA	NA	NA	0.553497	NA	NA		Oligo	0	1	0	FALSE	AD
IQCF1	NA	NA	0.553552	NA	NA	NA		EN	0	1	0	FALSE	AD
ENSG00000237720	NA	NA	0.524216	NA	0.524275	NA		EN,IN	0	2	0	FALSE	AD
SLC5A12	NA	NA	0.553602	NA	NA	NA		EN	0	1	0	FALSE	AD
CACNA1E	0.695665	0.695015	NA	0.695219	0.695743	NA		Astro,IN,Oligo,OPC	0	4	0	FALSE	AD
RBPMS2	NA	NA	0.55365	NA	NA	NA		EN	0	1	0	FALSE	AD
TCAF2P1	NA	NA	0.580844	NA	0.580982	NA		EN,IN	0	2	0	FALSE	AD
ENSG00000250990	0.648815	NA	NA	0.649466	0.648374	NA		IN,Oligo,OPC	0	3	0	FALSE	AD
ENSG00000249328	NA	0.601827	NA	NA	0.601387	NA		Astro,IN	0	2	0	FALSE	AD
KDM5B	NA	0.583221	0.583433	0.583116	0.58339	NA		Astro,EN,IN,Oligo	0	4	0	FALSE	AD
ENSG00000272108	NA	NA	0.529557	0.529702	0.529527	NA		EN,IN,Oligo	0	3	0	FALSE	AD
CDCA3	NA	NA	0.531762	NA	0.53183	NA		EN,IN	0	2	0	FALSE	AD
FECH	NA	NA	NA	0.553798	NA	NA		Oligo	0	1	0	FALSE	AD
RAP2A	NA	NA	NA	0.553813	NA	NA		Oligo	0	1	0	FALSE	AD
ENSG00000198491	NA	NA	0.553887	NA	NA	NA		EN	0	1	0	FALSE	AD
C1orf87	NA	0.553958	NA	NA	NA	NA		Astro	0	1	0	FALSE	AD
RRAGD	NA	0.607647	0.607091	NA	NA	NA		Astro,EN	0	2	0	FALSE	AD
SEC61A2	0.59	0.589986	0.590057	0.589943	0.590118	NA		Astro,EN,IN,Oligo,OPC	0	5	0	FALSE	AD
FOXRED2	0.481209	0.481137	0.481126	0.481252	0.481111	NA		Astro,EN,IN,Oligo,OPC	0	5	0	FALSE	AD
ZNF439	NA	0.649028	NA	NA	0.648582	0.648875		Astro,IN,Immune	0	3	0	FALSE	AD
ICAM5	NA	NA	NA	NA	0.553909	NA		IN	0	1	0	FALSE	AD
LINC01443	NA	NA	0.608794	NA	0.608631	NA		EN,IN	0	2	0	FALSE	AD
FUZ	NA	NA	0.633879	0.634212	0.633798	NA		EN,IN,Oligo	0	3	0	FALSE	AD
ASB13	NA	0.634815	0.634018	NA	0.634113	NA		Astro,EN,IN	0	3	0	FALSE	AD
ZNF846	0.647488	0.647563	0.647461	0.647584	0.647474	0.647471		Astro,EN,IN,Immune,Oligo,OPC	0	6	0	FALSE	AD
ENSG00000263952	NA	NA	NA	0.553967	NA	NA		Oligo	0	1	0	FALSE	AD
NME5	0.612326	0.612664	0.612483	0.612401	0.612487	NA		Astro,EN,IN,Oligo,OPC	0	5	0	FALSE	AD
DHX34	NA	NA	0.617504	0.617015	0.617611	NA		EN,IN,Oligo	0	3	0	FALSE	AD
ENSG00000261195	0.506734	0.506387	NA	0.506365	NA	NA		Astro,Oligo,OPC	0	3	0	FALSE	AD
TGM1	NA	NA	0.514248	NA	0.514237	NA		EN,IN	0	2	0	FALSE	AD
CDCA7L	NA	0.569068	NA	0.569388	NA	NA		Astro,Oligo	0	2	0	FALSE	AD
PREB	NA	0.554137	NA	NA	NA	NA		Astro	0	1	0	FALSE	AD
TXNDC12	NA	NA	NA	NA	0.554088	NA		IN	0	1	0	FALSE	AD
ENSG00000223727	0.515827	0.515617	0.515735	0.515775	0.515722	0.515635		Astro,EN,IN,Immune,Oligo,OPC	0	6	0	FALSE	AD
ENSG00000285577	NA	0.567995	0.56861	0.568019	NA	NA		Astro,EN,Oligo	0	3	0	FALSE	AD
ENSG00000285717	NA	NA	0.554184	NA	NA	NA		EN	0	1	0	FALSE	AD
RIPK1	0.600504	NA	0.600267	0.600692	0.600326	0.600411		EN,IN,Immune,Oligo,OPC	0	5	0	FALSE	AD
ENSG00000226680	NA	NA	0.554194	NA	NA	NA		EN	0	1	0	FALSE	AD
PATE1	NA	NA	0.554207	NA	NA	NA		EN	0	1	0	FALSE	AD
ENSG00000285865	NA	NA	0.609832	0.6105	NA	NA		EN,Oligo	0	2	0	FALSE	AD
GATM	NA	NA	NA	0.55026	0.55074	0.550199		IN,Immune,Oligo	0	3	0	FALSE	AD
SSUH2	0.533486	NA	0.533272	NA	0.533238	NA		EN,IN,OPC	0	3	0	FALSE	AD
CRYBB2	NA	0.546398	0.546674	NA	NA	NA		Astro,EN	0	2	0	FALSE	AD
LINC01618	NA	NA	NA	NA	0.554343	NA		IN	0	1	0	FALSE	AD
PIK3C2A	NA	0.63392	NA	0.633256	NA	NA		Astro,Oligo	0	2	0	FALSE	AD
TMEM220	0.622621	0.622316	0.62255	0.622531	0.622497	NA		Astro,EN,IN,Oligo,OPC	0	5	0	FALSE	AD
NUTM2A-AS1	0.587471	0.587312	0.587269	0.587549	0.587256	0.587323		Astro,EN,IN,Immune,Oligo,OPC	0	6	0	FALSE	AD
MDN1	NA	NA	0.546029	0.546735	0.546046	NA		EN,IN,Oligo	0	3	0	FALSE	AD
RGPD8	0.415233	0.415256	0.415263	0.415222	0.415247	0.415228		Astro,EN,IN,Immune,Oligo,OPC	0	6	0	FALSE	AD
PPP1R12C	0.582424	NA	NA	0.582673	NA	NA		Oligo,OPC	0	2	0	FALSE	AD
CSRP3	NA	NA	0.524118	NA	0.524174	NA		EN,IN	0	2	0	FALSE	AD
EAPP	NA	NA	0.531698	0.531458	0.531696	NA		EN,IN,Oligo	0	3	0	FALSE	AD
ENSG00000268055	NA	0.554566	NA	NA	NA	NA		Astro	0	1	0	FALSE	AD
PLIN4	NA	NA	0.554563	NA	NA	NA		EN	0	1	0	FALSE	AD
LINC02552	0.669922	NA	NA	NA	0.670866	NA		IN,OPC	0	2	0	FALSE	AD
RNF157	0.668161	0.668622	0.668171	0.668325	0.668217	0.668589		Astro,EN,IN,Immune,Oligo,OPC	0	6	0	FALSE	AD
LGALSL-DT	NA	0.465615	0.46559	NA	0.465552	NA		Astro,EN,IN	0	3	0	FALSE	AD
DSCAS	0.629503	0.629829	0.629286	NA	0.629363	NA		Astro,EN,IN,OPC	0	4	0	FALSE	AD
IFIT1	0.491003	0.490906	0.491112	0.490874	0.49103	NA		Astro,EN,IN,Oligo,OPC	0	5	0	FALSE	AD
ENSG00000233184	0.506859	0.506788	0.506796	NA	0.506786	NA		Astro,EN,IN,OPC	0	4	0	FALSE	AD
LINC00517	NA	NA	0.55465	NA	NA	NA		EN	0	1	0	FALSE	AD
PSG4	NA	NA	0.587622	0.588293	0.587605	NA		EN,IN,Oligo	0	3	0	FALSE	AD
ADAM29	NA	NA	0.575341	NA	0.575468	NA		EN,IN	0	2	0	FALSE	AD
ENSG00000227189	NA	NA	0.554668	NA	NA	NA		EN	0	1	0	FALSE	AD
OR2L5	NA	NA	0.587372	0.587649	0.587453	NA		EN,IN,Oligo	0	3	0	FALSE	AD
TNFRSF10A	NA	NA	NA	NA	NA	0.554731		Immune	0	1	0	FALSE	AD
SSH1	NA	0.613097	0.612512	NA	NA	NA		Astro,EN	0	2	0	FALSE	AD
ENSG00000286900	NA	NA	NA	NA	0.55471	NA		IN	0	1	0	FALSE	AD
RAB14	0.539406	0.539494	0.53924	0.539592	0.539259	NA		Astro,EN,IN,Oligo,OPC	0	5	0	FALSE	AD
AADAT	NA	0.693845	0.694088	0.693701	0.694111	NA		Astro,EN,IN,Oligo	0	4	0	FALSE	AD
ZNF432	NA	NA	0.554848	NA	NA	NA		EN	0	1	0	FALSE	AD
DLGAP1-AS4	NA	NA	0.554868	NA	NA	NA		EN	0	1	0	FALSE	AD
SAT2	0.679034	0.678986	0.678925	0.679016	0.678973	NA		Astro,EN,IN,Oligo,OPC	0	5	0	FALSE	AD
ENSG00000248165	NA	NA	NA	NA	0.554797	NA		IN	0	1	0	FALSE	AD
ZNF595	0.57588	0.576109	0.576039	0.575896	0.576032	NA		Astro,EN,IN,Oligo,OPC	0	5	0	FALSE	AD
ENSG00000266908	NA	NA	0.536328	0.536472	0.536295	NA		EN,IN,Oligo	0	3	0	FALSE	AD
ENSG00000275674	0.477108	0.476983	0.477001	0.477119	0.476975	NA		Astro,EN,IN,Oligo,OPC	0	5	0	FALSE	AD
ABI1	0.633749	0.633565	0.633564	NA	0.633497	NA		Astro,EN,IN,OPC	0	4	0	FALSE	AD
ZNF460-AS1	0.509794	NA	0.509747	0.509861	0.509741	NA		EN,IN,Oligo,OPC	0	4	0	FALSE	AD
LINC01515	NA	0.552682	0.552753	0.552635	0.552726	NA		Astro,EN,IN,Oligo	0	4	0	FALSE	AD
INMT	NA	NA	0.555025	NA	NA	NA		EN	0	1	0	FALSE	AD
IP6K3	NA	NA	NA	0.554976	NA	NA		Oligo	0	1	0	FALSE	AD
POM121C	0.52712	0.527159	0.527258	0.527053	0.527243	0.527074		Astro,EN,IN,Immune,Oligo,OPC	0	6	0	FALSE	AD
HERC2P10	NA	0.553812	0.553625	0.553976	0.553619	NA		Astro,EN,IN,Oligo	0	4	0	FALSE	AD
VCL	NA	0.55261	0.55262	0.552893	NA	NA		Astro,EN,Oligo	0	3	0	FALSE	AD
GPBP1L1	NA	NA	0.533121	NA	0.533085	NA		EN,IN	0	2	0	FALSE	AD
ENSG00000250764	NA	NA	0.547424	NA	0.547366	NA		EN,IN	0	2	0	FALSE	AD
EMP2P1	NA	NA	0.509839	0.509802	NA	NA		EN,Oligo	0	2	0	FALSE	AD
ENSG00000261136	NA	NA	0.523227	0.522973	NA	NA		EN,Oligo	0	2	0	FALSE	AD
CYP26B1	NA	NA	0.55517	NA	NA	NA		EN	0	1	0	FALSE	AD
EHBP1L1	NA	0.601017	NA	NA	NA	0.600702		Astro,Immune	0	2	0	FALSE	AD
PRKCH	0.637144	NA	0.636874	0.637706	0.636887	NA		EN,IN,Oligo,OPC	0	4	0	FALSE	AD
AKNA	0.592465	0.592022	0.592222	NA	NA	0.59212		Astro,EN,Immune,OPC	0	4	0	FALSE	AD
ZNF552	0.55993	0.56015	0.559938	0.560022	0.559954	0.560246		Astro,EN,IN,Immune,Oligo,OPC	0	6	0	FALSE	AD
ENSG00000273124	NA	NA	NA	0.555218	NA	NA		Oligo	0	1	0	FALSE	AD
ENSG00000257925	NA	NA	0.646877	NA	NA	0.647778		EN,Immune	0	2	0	FALSE	AD
POLN	NA	NA	0.555294	NA	NA	NA		EN	0	1	0	FALSE	AD
CLEC18A	NA	NA	0.555353	NA	NA	NA		EN	0	1	0	FALSE	AD
ZNF300P1	0.598893	0.599262	NA	0.598857	0.599148	NA		Astro,IN,Oligo,OPC	0	4	0	FALSE	AD
CDC34	NA	0.67042	NA	0.671355	NA	NA		Astro,Oligo	0	2	0	FALSE	AD
ENSG00000225408	NA	NA	NA	0.555311	NA	NA		Oligo	0	1	0	FALSE	AD
MIATNB	0.539817	0.539646	0.539761	0.539752	0.539761	NA		Astro,EN,IN,Oligo,OPC	0	5	0	FALSE	AD
ADGB	NA	NA	0.555389	NA	NA	NA		EN	0	1	0	FALSE	AD
MFGE8	0.652097	0.65264	0.652046	0.652383	NA	NA		Astro,EN,Oligo,OPC	0	4	0	FALSE	AD
CDCA4P1	NA	NA	0.555399	NA	NA	NA		EN	0	1	0	FALSE	AD
GSTO2	0.411068	0.411035	0.411087	0.411033	0.411054	NA		Astro,EN,IN,Oligo,OPC	0	5	0	FALSE	AD
PSMD1	NA	0.555442	NA	NA	NA	NA		Astro	0	1	0	FALSE	AD
ENSG00000272442	NA	NA	0.555445	NA	NA	NA		EN	0	1	0	FALSE	AD
WDR95P	NA	NA	0.555496	NA	NA	NA		EN	0	1	0	FALSE	AD
ENSG00000258959	NA	NA	NA	NA	0.555427	NA		IN	0	1	0	FALSE	AD
FAM43B	NA	NA	0.555522	NA	NA	NA		EN	0	1	0	FALSE	AD
CCDC169-SOHLH2	NA	NA	0.555534	NA	NA	NA		EN	0	1	0	FALSE	AD
GAPDH	0.607136	0.607214	0.607121	0.607222	0.607119	NA		Astro,EN,IN,Oligo,OPC	0	5	0	FALSE	AD
DOCK3	NA	NA	NA	0.574693	NA	0.574409		Immune,Oligo	0	2	0	FALSE	AD
CSAD	0.607433	0.607235	0.607346	0.607321	0.607353	NA		Astro,EN,IN,Oligo,OPC	0	5	0	FALSE	AD
CTTNBP2NL	NA	0.613155	0.613437	0.612982	NA	NA		Astro,EN,Oligo	0	3	0	FALSE	AD
OLMALINC	NA	NA	0.555646	NA	NA	NA		EN	0	1	0	FALSE	AD
TAGLN3	NA	NA	0.566813	NA	0.566726	NA		EN,IN	0	2	0	FALSE	AD
ENSG00000232153	NA	0.6641	0.663104	NA	NA	NA		Astro,EN	0	2	0	FALSE	AD
PACSIN2	0.665101	0.665301	0.665116	0.665192	0.665092	NA		Astro,EN,IN,Oligo,OPC	0	5	0	FALSE	AD
ST8SIA2	NA	NA	0.536719	NA	0.536679	NA		EN,IN	0	2	0	FALSE	AD
FAM118B	NA	NA	0.512143	NA	NA	0.512204		EN,Immune	0	2	0	FALSE	AD
DHX32	NA	0.476094	NA	0.476129	NA	0.476126		Astro,Immune,Oligo	0	3	0	FALSE	AD
HSD3BP2	NA	NA	0.555789	NA	NA	NA		EN	0	1	0	FALSE	AD
CCDC81	NA	NA	0.544735	0.544424	0.544703	NA		EN,IN,Oligo	0	3	0	FALSE	AD
PLPP5	NA	0.583149	0.582831	NA	0.582885	NA		Astro,EN,IN	0	3	0	FALSE	AD
TTC37	0.657005	0.656782	0.656954	0.656988	NA	0.656721		Astro,EN,Immune,Oligo,OPC	0	5	0	FALSE	AD
DIRAS2	NA	NA	NA	0.66832	0.669633	NA		IN,Oligo	0	2	0	FALSE	AD
HOOK3	NA	NA	NA	0.555781	NA	NA		Oligo	0	1	0	FALSE	AD
CCNDBP1	NA	NA	NA	NA	0.555777	NA		IN	0	1	0	FALSE	AD
SEPTIN7P14	0.555596	0.555601	0.555647	0.555559	0.555691	NA		Astro,EN,IN,Oligo,OPC	0	5	0	FALSE	AD
PSG1	NA	NA	NA	0.511417	0.511603	NA		IN,Oligo	0	2	0	FALSE	AD
AURKC	NA	NA	0.608013	0.607462	0.608001	NA		EN,IN,Oligo	0	3	0	FALSE	AD
PSMA1	NA	NA	NA	0.555952	NA	NA		Oligo	0	1	0	FALSE	AD
LRR1	NA	0.645587	NA	NA	0.646456	NA		Astro,IN	0	2	0	FALSE	AD
IFIT3	0.613146	0.613178	0.613271	NA	0.613265	NA		Astro,EN,IN,OPC	0	4	0	FALSE	AD
TMEM17	NA	0.592104	0.59234	NA	0.592382	NA		Astro,EN,IN	0	3	0	FALSE	AD
ENSG00000250159	0.622926	0.623119	0.622785	0.6231	0.6228	NA		Astro,EN,IN,Oligo,OPC	0	5	0	FALSE	AD
KMT2A	NA	NA	NA	NA	0.556023	NA		IN	0	1	0	FALSE	AD
PRKACB-DT	NA	NA	NA	0.556057	NA	NA		Oligo	0	1	0	FALSE	AD
FBXO6	NA	NA	0.59748	0.5971	0.597588	NA		EN,IN,Oligo	0	3	0	FALSE	AD
BTN3A2	0.476968	NA	NA	NA	0.477032	0.476817		IN,Immune,OPC	0	3	0	FALSE	AD
FLJ16779	0.627625	0.628476	NA	NA	NA	NA		Astro,OPC	0	2	0	FALSE	AD
CFAP57	NA	NA	0.556203	NA	NA	NA		EN	0	1	0	FALSE	AD
NBPF10	0.660705	NA	NA	0.661478	NA	NA		Oligo,OPC	0	2	0	FALSE	AD
FYB2	NA	NA	0.556291	NA	NA	NA		EN	0	1	0	FALSE	AD
MARCHF6	NA	0.48588	0.486037	0.485959	0.485989	NA		Astro,EN,IN,Oligo	0	4	0	FALSE	AD
HEPACAM	0.518057	NA	NA	0.517948	NA	NA		Oligo,OPC	0	2	0	FALSE	AD
ENSG00000286564	NA	NA	0.55632	NA	NA	NA		EN	0	1	0	FALSE	AD
RN7SL383P	NA	NA	0.556329	NA	NA	NA		EN	0	1	0	FALSE	AD
ENSG00000259093	NA	NA	0.556342	NA	NA	NA		EN	0	1	0	FALSE	AD
CCDC74A	NA	NA	0.556355	NA	NA	NA		EN	0	1	0	FALSE	AD
MUC6	NA	0.570501	0.57078	NA	0.570732	NA		Astro,EN,IN	0	3	0	FALSE	AD
DPP3	NA	NA	0.65267	NA	0.652426	NA		EN,IN	0	2	0	FALSE	AD
LINC02068	NA	NA	0.630206	NA	0.630008	NA		EN,IN	0	2	0	FALSE	AD
CCDC65	NA	0.458815	0.458907	0.458867	0.458874	0.45881		Astro,EN,IN,Immune,Oligo	0	5	0	FALSE	AD
ENSG00000285784	NA	NA	0.529632	NA	0.529604	NA		EN,IN	0	2	0	FALSE	AD
OR2L2	0.58333	NA	0.583334	0.583518	0.583446	NA		EN,IN,Oligo,OPC	0	4	0	FALSE	AD
DTNB	0.714546	0.7144	0.714684	0.71437	0.714611	0.714573		Astro,EN,IN,Immune,Oligo,OPC	0	6	0	FALSE	AD
ENSG00000286882	NA	NA	0.612062	NA	0.611899	NA		EN,IN	0	2	0	FALSE	AD
LRRN1	0.539606	0.539575	0.539764	0.539499	0.539708	0.539605		Astro,EN,IN,Immune,Oligo,OPC	0	6	0	FALSE	AD
JAK2	NA	NA	0.469012	NA	0.469028	0.469071		EN,IN,Immune	0	3	0	FALSE	AD
ENSG00000265168	NA	NA	NA	NA	0.556432	NA		IN	0	1	0	FALSE	AD
GNPDA1	NA	0.454412	0.45459	0.454443	0.454523	NA		Astro,EN,IN,Oligo	0	4	0	FALSE	AD
ENSG00000232555	NA	0.556538	NA	NA	NA	NA		Astro	0	1	0	FALSE	AD
MIR22HG	NA	0.522954	NA	NA	0.523227	NA		Astro,IN	0	2	0	FALSE	AD
SPRN	NA	NA	NA	NA	0.556471	NA		IN	0	1	0	FALSE	AD
TNFSF8	NA	NA	NA	NA	NA	0.556576		Immune	0	1	0	FALSE	AD
RCSD1	NA	NA	0.549941	NA	NA	0.549688		EN,Immune	0	2	0	FALSE	AD
ENSG00000232710	NA	NA	0.542507	NA	0.542582	NA		EN,IN	0	2	0	FALSE	AD
ENSG00000286655	0.461894	0.462066	0.461963	0.461904	0.461963	NA		Astro,EN,IN,Oligo,OPC	0	5	0	FALSE	AD
ENSG00000227407	NA	0.513374	0.513418	NA	0.513432	NA		Astro,EN,IN	0	3	0	FALSE	AD
GADD45G	NA	NA	0.556663	NA	NA	NA		EN	0	1	0	FALSE	AD
TRUB2	NA	NA	NA	NA	NA	0.556698		Immune	0	1	0	FALSE	AD
ENSG00000286353	NA	NA	0.6378	NA	0.637587	NA		EN,IN	0	2	0	FALSE	AD
ITPRIP	NA	0.674851	0.674262	0.67463	NA	NA		Astro,EN,Oligo	0	3	0	FALSE	AD
EEF1AKMT4-ECE2	NA	NA	NA	NA	0.556675	NA		IN	0	1	0	FALSE	AD
EIF2D	NA	NA	0.580802	0.581212	NA	NA		EN,Oligo	0	2	0	FALSE	AD
TMEM121B	NA	NA	0.55678	NA	NA	NA		EN	0	1	0	FALSE	AD
ENSG00000279572	NA	NA	0.556805	NA	NA	NA		EN	0	1	0	FALSE	AD
TEFM	0.636478	0.636645	NA	0.636624	0.636448	0.63663		Astro,IN,Immune,Oligo,OPC	0	5	0	FALSE	AD
CYP2U1-AS1	0.690996	NA	0.691523	0.690569	0.691401	NA		EN,IN,Oligo,OPC	0	4	0	FALSE	AD
ENSG00000264666	NA	NA	0.556901	NA	NA	NA		EN	0	1	0	FALSE	AD
OR2AK2	NA	NA	0.556912	NA	NA	NA		EN	0	1	0	FALSE	AD
SLC26A11	NA	NA	NA	0.609782	NA	0.609357		Immune,Oligo	0	2	0	FALSE	AD
UBXN11	NA	0.556976	NA	NA	NA	NA		Astro	0	1	0	FALSE	AD
LINC00845	NA	NA	0.505936	0.505858	NA	NA		EN,Oligo	0	2	0	FALSE	AD
LINCR-0003	NA	NA	0.598719	NA	0.598876	NA		EN,IN	0	2	0	FALSE	AD
FZD4-DT	NA	0.682083	0.681561	0.681918	0.681656	NA		Astro,EN,IN,Oligo	0	4	0	FALSE	AD
ARFRP1	NA	NA	0.602601	NA	0.602457	NA		EN,IN	0	2	0	FALSE	AD
ACADSB	NA	NA	0.662127	0.663199	0.662214	NA		EN,IN,Oligo	0	3	0	FALSE	AD
SEZ6	NA	0.638263	0.637517	NA	NA	NA		Astro,EN	0	2	0	FALSE	AD
FURIN	NA	NA	0.628392	0.629477	0.628446	NA		EN,IN,Oligo	0	3	0	FALSE	AD
OR2T32P	NA	NA	0.573679	0.574143	0.573729	NA		EN,IN,Oligo	0	3	0	FALSE	AD
SPATA2L	NA	NA	0.557164	NA	NA	NA		EN	0	1	0	FALSE	AD
FAM228B	0.656196	NA	0.65573	0.656747	0.65573	NA		EN,IN,Oligo,OPC	0	4	0	FALSE	AD
RBM4B	NA	NA	NA	0.59315	NA	0.592801		Immune,Oligo	0	2	0	FALSE	AD
ENSG00000261113	NA	NA	0.557199	NA	NA	NA		EN	0	1	0	FALSE	AD
SH3GLB2	NA	0.543969	NA	0.544155	NA	NA		Astro,Oligo	0	2	0	FALSE	AD
DRAP1	NA	NA	0.557244	NA	NA	NA		EN	0	1	0	FALSE	AD
ZNF263	NA	0.517088	0.517323	0.51715	0.51727	NA		Astro,EN,IN,Oligo	0	4	0	FALSE	AD
BHLHE40	0.557044	NA	NA	NA	NA	NA		OPC	0	1	0	FALSE	AD
ENSG00000254428	0.527494	NA	0.527558	0.527667	0.5276	NA		EN,IN,Oligo,OPC	0	4	0	FALSE	AD
PRR18	NA	0.598308	NA	0.598747	NA	NA		Astro,Oligo	0	2	0	FALSE	AD
GBP6	NA	NA	0.519584	NA	0.519573	NA		EN,IN	0	2	0	FALSE	AD
ENSG00000282863	NA	0.573715	0.574085	NA	0.573972	NA		Astro,EN,IN	0	3	0	FALSE	AD
IQGAP1	0.564234	0.564308	0.564382	0.564153	0.56438	NA		Astro,EN,IN,Oligo,OPC	0	5	0	FALSE	AD
AXDND1	NA	0.471406	0.471441	0.471374	0.471422	NA		Astro,EN,IN,Oligo	0	4	0	FALSE	AD
PSMG3-AS1	NA	NA	0.459881	0.459974	0.459889	NA		EN,IN,Oligo	0	3	0	FALSE	AD
CAMKK1	NA	0.557427	NA	NA	NA	NA		Astro	0	1	0	FALSE	AD
ENSG00000287041	NA	NA	0.650357	NA	0.650121	NA		EN,IN	0	2	0	FALSE	AD
ENSG00000270977	NA	NA	0.557459	NA	NA	NA		EN	0	1	0	FALSE	AD
RFC5	NA	NA	0.557485	NA	NA	NA		EN	0	1	0	FALSE	AD
PCARE	NA	NA	NA	NA	0.557413	NA		IN	0	1	0	FALSE	AD
CACNA2D4	NA	NA	0.482411	0.482498	0.482405	NA		EN,IN,Oligo	0	3	0	FALSE	AD
ENSG00000224905	0.688942	0.688748	0.688431	0.689163	0.688462	NA		Astro,EN,IN,Oligo,OPC	0	5	0	FALSE	AD
ENPEP	NA	NA	0.619397	NA	0.619223	NA		EN,IN	0	2	0	FALSE	AD
OPN4	NA	NA	0.535161	NA	0.535129	NA		EN,IN	0	2	0	FALSE	AD
SORCS3	NA	0.515767	NA	NA	0.515863	NA		Astro,IN	0	2	0	FALSE	AD
ENSG00000255284	0.605498	0.605321	0.605515	0.605388	0.605489	0.605395		Astro,EN,IN,Immune,Oligo,OPC	0	6	0	FALSE	AD
STRCP1	NA	NA	0.557688	NA	NA	NA		EN	0	1	0	FALSE	AD
CNNM1	NA	NA	0.580583	NA	0.58071	NA		EN,IN	0	2	0	FALSE	AD
GOLGA8A	0.682907	0.683027	0.682747	0.683074	0.682783	0.683157		Astro,EN,IN,Immune,Oligo,OPC	0	6	0	FALSE	AD
UBALD2	NA	NA	NA	0.557658	NA	NA		Oligo	0	1	0	FALSE	AD
ENSG00000287801	NA	NA	NA	0.557662	NA	NA		Oligo	0	1	0	FALSE	AD
KIT	0.557504	NA	NA	NA	NA	NA		OPC	0	1	0	FALSE	AD
ENSG00000286558	NA	0.582338	0.582181	0.582366	NA	NA		Astro,EN,Oligo	0	3	0	FALSE	AD
ENSG00000276250	NA	NA	0.603355	0.603358	0.603269	NA		EN,IN,Oligo	0	3	0	FALSE	AD
CSMD2-AS1	NA	NA	NA	0.557806	NA	NA		Oligo	0	1	0	FALSE	AD
ENSG00000257759	0.602265	0.602243	0.602333	0.602214	0.602304	0.602202		Astro,EN,IN,Immune,Oligo,OPC	0	6	0	FALSE	AD
CLEC17A	NA	NA	NA	NA	NA	0.557934		Immune	0	1	0	FALSE	AD
RPL22L1	NA	NA	NA	0.557902	NA	NA		Oligo	0	1	0	FALSE	AD
ZMYM2	NA	0.524142	NA	0.524241	NA	NA		Astro,Oligo	0	2	0	FALSE	AD
LINC02384	NA	NA	NA	0.557914	NA	NA		Oligo	0	1	0	FALSE	AD
TBC1D23	NA	NA	NA	0.557918	NA	NA		Oligo	0	1	0	FALSE	AD
ENSG00000279145	NA	NA	0.517592	NA	0.517585	NA		EN,IN	0	2	0	FALSE	AD
BABAM2	NA	NA	NA	0.557931	NA	NA		Oligo	0	1	0	FALSE	AD
OSMR-AS1	0.651124	0.649889	NA	NA	NA	NA		Astro,OPC	0	2	0	FALSE	AD
LINC02466	NA	NA	0.55804	NA	NA	NA		EN	0	1	0	FALSE	AD
ENSG00000229337	0.495121	0.495193	NA	0.494942	NA	NA		Astro,Oligo,OPC	0	3	0	FALSE	AD
FASN	0.507184	NA	0.507111	NA	NA	NA		EN,OPC	0	2	0	FALSE	AD
PTPRU	NA	0.610106	0.61069	NA	NA	NA		Astro,EN	0	2	0	FALSE	AD
CCBE1	NA	0.672526	0.673108	NA	0.672947	NA		Astro,EN,IN	0	3	0	FALSE	AD
SEC22B4P	NA	NA	NA	0.558118	NA	NA		Oligo	0	1	0	FALSE	AD
ATF7IP2	NA	0.612769	0.612202	NA	0.61221	NA		Astro,EN,IN	0	3	0	FALSE	AD
ENSG00000259877	NA	0.578996	0.57857	0.578575	0.578604	NA		Astro,EN,IN,Oligo	0	4	0	FALSE	AD
LINC02645	NA	NA	0.560886	NA	0.560816	NA		EN,IN	0	2	0	FALSE	AD
CDCA7	NA	NA	NA	NA	0.558255	NA		IN	0	1	0	FALSE	AD
ENSG00000275569	NA	NA	0.558381	NA	NA	NA		EN	0	1	0	FALSE	AD
PTCSC2	NA	0.448224	0.448278	0.448228	0.448234	NA		Astro,EN,IN,Oligo	0	4	0	FALSE	AD
ENSG00000248576	NA	NA	0.55841	NA	NA	NA		EN	0	1	0	FALSE	AD
ENSG00000279419	NA	NA	NA	0.558378	NA	NA		Oligo	0	1	0	FALSE	AD
OOSP1	NA	NA	0.558449	NA	NA	NA		EN	0	1	0	FALSE	AD
RPS6KC1	NA	NA	NA	NA	0.558397	NA		IN	0	1	0	FALSE	AD
MBD2	NA	NA	0.558474	NA	NA	NA		EN	0	1	0	FALSE	AD
UCKL1-AS1	NA	NA	NA	0.55846	NA	NA		Oligo	0	1	0	FALSE	AD
LINC01951	NA	NA	0.558526	NA	NA	NA		EN	0	1	0	FALSE	AD
ENSG00000264458	NA	NA	0.637829	0.6387	NA	NA		EN,Oligo	0	2	0	FALSE	AD
SLC1A3	0.613186	NA	NA	0.612586	NA	NA		Oligo,OPC	0	2	0	FALSE	AD
BRD7	NA	NA	0.558557	NA	NA	NA		EN	0	1	0	FALSE	AD
CLEC4F	NA	NA	0.558558	NA	NA	NA		EN	0	1	0	FALSE	AD
UMPS	NA	0.456792	0.456826	0.456865	0.4568	NA		Astro,EN,IN,Oligo	0	4	0	FALSE	AD
EEF2KMT	NA	NA	NA	0.558531	NA	NA		Oligo	0	1	0	FALSE	AD
APOC1	NA	NA	NA	NA	NA	0.558611		Immune	0	1	0	FALSE	AD
HYI	0.592318	0.592039	0.592298	0.592157	0.59226	NA		Astro,EN,IN,Oligo,OPC	0	5	0	FALSE	AD
IFNA13	NA	NA	NA	0.558564	NA	NA		Oligo	0	1	0	FALSE	AD
PNPLA7	0.669487	0.669632	0.669664	0.669464	0.669638	0.669575		Astro,EN,IN,Immune,Oligo,OPC	0	6	0	FALSE	AD
HPS1	0.58399	NA	NA	0.583504	NA	NA		Oligo,OPC	0	2	0	FALSE	AD
ENSG00000265973	NA	NA	0.558657	NA	NA	NA		EN	0	1	0	FALSE	AD
SLC25A34	NA	0.453328	0.453379	0.453438	0.453339	NA		Astro,EN,IN,Oligo	0	4	0	FALSE	AD
AUH	NA	0.610419	NA	0.610075	0.610346	NA		Astro,IN,Oligo	0	3	0	FALSE	AD
RN7SL370P	NA	NA	0.540487	NA	0.540449	NA		EN,IN	0	2	0	FALSE	AD
C5orf47	NA	NA	0.558794	NA	NA	NA		EN	0	1	0	FALSE	AD
TCFL5	NA	0.647019	0.646854	0.647197	0.646832	NA		Astro,EN,IN,Oligo	0	4	0	FALSE	AD
ENSG00000276842	NA	NA	0.558821	NA	NA	NA		EN	0	1	0	FALSE	AD
AHCTF1	NA	NA	NA	0.558784	NA	NA		Oligo	0	1	0	FALSE	AD
ZNF429	0.500746	0.500764	0.500702	0.500773	0.500701	0.500707		Astro,EN,IN,Immune,Oligo,OPC	0	6	0	FALSE	AD
RPSAP74	NA	NA	0.558868	NA	NA	NA		EN	0	1	0	FALSE	AD
LINC02717	NA	NA	0.558888	NA	NA	NA		EN	0	1	0	FALSE	AD
CSGALNACT2	0.640031	0.640127	0.639864	0.640191	0.63989	0.640154		Astro,EN,IN,Immune,Oligo,OPC	0	6	0	FALSE	AD
ENSG00000248367	NA	0.619205	0.619011	0.61948	0.619	NA		Astro,EN,IN,Oligo	0	4	0	FALSE	AD
PDK2	0.616315	0.616334	0.616425	0.616212	0.61641	NA		Astro,EN,IN,Oligo,OPC	0	5	0	FALSE	AD
ENSG00000231769	0.646361	0.646239	0.646507	0.646165	0.646487	NA		Astro,EN,IN,Oligo,OPC	0	5	0	FALSE	AD
CTSL	NA	NA	NA	0.65547	NA	NA		Oligo	0	1	0	FALSE	AD
DCLRE1A	NA	NA	0.558988	NA	NA	NA		EN	0	1	0	FALSE	AD
MRPL23-AS1	NA	NA	0.559026	NA	NA	NA		EN	0	1	0	FALSE	AD
PHLDB1	0.622968	0.622473	NA	0.62282	NA	NA		Astro,Oligo,OPC	0	3	0	FALSE	AD
PHLPP2	0.704726	0.70458	0.704495	0.704778	0.704527	0.704648		Astro,EN,IN,Immune,Oligo,OPC	0	6	0	FALSE	AD
RFTN2	NA	NA	NA	0.559093	NA	NA		Oligo	0	1	0	FALSE	AD
RPS16	NA	NA	0.595756	NA	NA	0.595275		EN,Immune	0	2	0	FALSE	AD
ENSG00000283403	NA	NA	0.510553	NA	0.510559	NA		EN,IN	0	2	0	FALSE	AD
CEP164P1	NA	0.523264	0.523219	NA	NA	NA		Astro,EN	0	2	0	FALSE	AD
PIH1D1	NA	NA	NA	0.514597	0.514929	NA		IN,Oligo	0	2	0	FALSE	AD
EMC1	NA	NA	0.634404	0.633755	0.63439	NA		EN,IN,Oligo	0	3	0	FALSE	AD
HGFAC	NA	NA	NA	NA	0.559285	NA		IN	0	1	0	FALSE	AD
ENSG00000286136	NA	0.559381	NA	NA	NA	NA		Astro	0	1	0	FALSE	AD
ENSG00000282556	NA	NA	0.557713	0.557934	NA	NA		EN,Oligo	0	2	0	FALSE	AD
LINC00592	NA	NA	0.559426	NA	NA	NA		EN	0	1	0	FALSE	AD
ENSG00000274441	0.559187	NA	NA	NA	NA	NA		OPC	0	1	0	FALSE	AD
PPM1K-DT	0.709111	0.708835	0.709395	0.708818	0.709346	NA		Astro,EN,IN,Oligo,OPC	0	5	0	FALSE	AD
SIRT6	NA	NA	0.508858	NA	0.508868	NA		EN,IN	0	2	0	FALSE	AD
AACSP1	NA	NA	0.537409	NA	0.537377	NA		EN,IN	0	2	0	FALSE	AD
CDK20	NA	NA	NA	0.559464	NA	NA		Oligo	0	1	0	FALSE	AD
DAPK3	NA	NA	0.559538	NA	NA	NA		EN	0	1	0	FALSE	AD
FFAR4	NA	NA	0.639323	NA	NA	0.638545		EN,Immune	0	2	0	FALSE	AD
ENSG00000227101	NA	NA	0.559589	NA	NA	NA		EN	0	1	0	FALSE	AD
PCNX4	0.572003	0.571713	0.571876	0.57191	0.571843	0.571751		Astro,EN,IN,Immune,Oligo,OPC	0	6	0	FALSE	AD
CCT6B	0.66023	0.659898	0.660043	0.66021	0.65996	NA		Astro,EN,IN,Oligo,OPC	0	5	0	FALSE	AD
ENSG00000276742	NA	NA	0.654957	0.655992	NA	NA		EN,Oligo	0	2	0	FALSE	AD
LMAN1	NA	NA	0.540842	0.540951	NA	NA		EN,Oligo	0	2	0	FALSE	AD
RPL31P52	NA	NA	0.55811	NA	0.558047	NA		EN,IN	0	2	0	FALSE	AD
LGALS1	NA	NA	NA	0.559638	NA	NA		Oligo	0	1	0	FALSE	AD
GPN2	NA	NA	NA	NA	NA	0.559719		Immune	0	1	0	FALSE	AD
CYP39A1	NA	0.517388	0.517374	NA	NA	NA		Astro,EN	0	2	0	FALSE	AD
ENSG00000249258	0.455199	0.455341	0.455201	0.455253	0.455192	NA		Astro,EN,IN,Oligo,OPC	0	5	0	FALSE	AD
ENSG00000234773	NA	NA	NA	0.559702	NA	NA		Oligo	0	1	0	FALSE	AD
PDC	0.583147	0.583058	0.58313	0.583125	0.583069	NA		Astro,EN,IN,Oligo,OPC	0	5	0	FALSE	AD
ENSG00000206028	0.549728	0.549776	0.549434	NA	0.549442	NA		Astro,EN,IN,OPC	0	4	0	FALSE	AD
SLC39A12-AS1	NA	0.559799	NA	NA	NA	NA		Astro	0	1	0	FALSE	AD
PTH1R	NA	0.619002	0.618304	NA	0.618329	NA		Astro,EN,IN	0	3	0	FALSE	AD
SEC14L2	NA	0.559863	NA	NA	NA	NA		Astro	0	1	0	FALSE	AD
PTPN13	0.704791	0.704869	0.704772	0.704811	0.704834	0.704822		Astro,EN,IN,Immune,Oligo,OPC	0	6	0	FALSE	AD
ENSG00000227627	0.643312	0.643259	0.643246	0.643278	0.643235	0.643252		Astro,EN,IN,Immune,Oligo,OPC	0	6	0	FALSE	AD
ENSG00000243613	NA	0.533766	0.533675	NA	NA	NA		Astro,EN	0	2	0	FALSE	AD
ENSG00000275672	NA	NA	0.526427	0.526443	NA	NA		EN,Oligo	0	2	0	FALSE	AD
LINC02250	NA	NA	0.506622	NA	0.506636	NA		EN,IN	0	2	0	FALSE	AD
CIB1	0.600264	0.600281	0.600401	0.600207	0.60035	0.600232		Astro,EN,IN,Immune,Oligo,OPC	0	6	0	FALSE	AD
ENSG00000254498	NA	NA	0.560004	NA	NA	NA		EN	0	1	0	FALSE	AD
LINC02301	NA	NA	NA	0.644713	0.643821	NA		IN,Oligo	0	2	0	FALSE	AD
ENSG00000215146	0.614265	0.614195	0.614537	0.614094	0.614457	NA		Astro,EN,IN,Oligo,OPC	0	5	0	FALSE	AD
TIMM17A	NA	NA	0.560027	NA	NA	NA		EN	0	1	0	FALSE	AD
ENSG00000228073	NA	NA	0.560028	NA	NA	NA		EN	0	1	0	FALSE	AD
MCHR2	NA	NA	0.560049	NA	NA	NA		EN	0	1	0	FALSE	AD
CEP170B	0.559819	NA	NA	NA	NA	NA		OPC	0	1	0	FALSE	AD
BBOX1-AS1	NA	0.687345	0.686615	NA	0.686662	NA		Astro,EN,IN	0	3	0	FALSE	AD
TRIP12	NA	NA	NA	0.560052	NA	NA		Oligo	0	1	0	FALSE	AD
ZNF45-AS1	NA	0.619685	0.620075	0.619751	0.620056	NA		Astro,EN,IN,Oligo	0	4	0	FALSE	AD
LINC01242	0.488208	0.488222	0.488331	0.488129	0.488294	NA		Astro,EN,IN,Oligo,OPC	0	5	0	FALSE	AD
ENSG00000287143	NA	0.560137	NA	NA	NA	NA		Astro	0	1	0	FALSE	AD
Y_RNA-203	NA	NA	0.560147	NA	NA	NA		EN	0	1	0	FALSE	AD
ENSG00000260510	NA	0.508353	NA	0.508374	NA	NA		Astro,Oligo	0	2	0	FALSE	AD
LINC02426	0.661242	0.661539	0.661484	0.661228	0.661547	NA		Astro,EN,IN,Oligo,OPC	0	5	0	FALSE	AD
INTS10	0.57627	0.57638	0.576508	0.576172	0.57647	NA		Astro,EN,IN,Oligo,OPC	0	5	0	FALSE	AD
ENSG00000249359	NA	NA	0.525099	0.524886	NA	NA		EN,Oligo	0	2	0	FALSE	AD
TMTC4	NA	0.666187	0.666626	0.666148	0.666567	0.666241		Astro,EN,IN,Immune,Oligo	0	5	0	FALSE	AD
ENSG00000270842	0.641124	0.641676	NA	0.641179	0.641345	NA		Astro,IN,Oligo,OPC	0	4	0	FALSE	AD
DCHS2	0.608386	0.608047	0.608593	NA	0.608427	NA		Astro,EN,IN,OPC	0	4	0	FALSE	AD
ENSG00000204666	NA	NA	0.560263	NA	NA	NA		EN	0	1	0	FALSE	AD
ENSG00000287679	NA	NA	NA	0.537657	0.538089	NA		IN,Oligo	0	2	0	FALSE	AD
ENSG00000234432	NA	NA	NA	0.560237	NA	NA		Oligo	0	1	0	FALSE	AD
KRBA1	NA	0.593197	0.593026	NA	0.592983	NA		Astro,EN,IN	0	3	0	FALSE	AD
C10orf90	0.662601	0.663539	NA	0.66282	NA	NA		Astro,Oligo,OPC	0	3	0	FALSE	AD
NRIP1	0.564283	NA	0.564473	NA	NA	NA		EN,OPC	0	2	0	FALSE	AD
ABHD13	NA	NA	0.493905	0.493996	0.493929	NA		EN,IN,Oligo	0	3	0	FALSE	AD
THA1P	0.536088	0.53617	0.536208	0.536064	0.536168	NA		Astro,EN,IN,Oligo,OPC	0	5	0	FALSE	AD
ENSG00000258569	NA	0.570759	0.570634	0.570809	0.570634	0.570696		Astro,EN,IN,Immune,Oligo	0	5	0	FALSE	AD
PLEKHS1	NA	NA	0.560413	NA	NA	NA		EN	0	1	0	FALSE	AD
GIMAP2	NA	NA	NA	NA	NA	0.560454		Immune	0	1	0	FALSE	AD
ENSG00000253389	NA	NA	NA	NA	0.560352	NA		IN	0	1	0	FALSE	AD
GNPTAB	0.625425	0.625457	0.625393	0.625429	NA	0.625596		Astro,EN,Immune,Oligo,OPC	0	5	0	FALSE	AD
PLXDC1	NA	0.686725	0.686826	NA	0.686795	0.686974		Astro,EN,IN,Immune	0	4	0	FALSE	AD
ENSG00000266667	0.532068	0.53206	0.531926	0.532174	0.531931	NA		Astro,EN,IN,Oligo,OPC	0	5	0	FALSE	AD
NFAT5	NA	NA	NA	0.604876	0.604386	NA		IN,Oligo	0	2	0	FALSE	AD
ENSG00000253214	NA	NA	NA	NA	0.560448	NA		IN	0	1	0	FALSE	AD
KMT2E	NA	0.632697	0.632864	0.632805	0.632839	0.632648		Astro,EN,IN,Immune,Oligo	0	5	0	FALSE	AD
ENSG00000254987	NA	NA	0.541212	NA	0.541276	NA		EN,IN	0	2	0	FALSE	AD
TBC1D17	NA	0.62941	0.629507	0.629174	0.629442	NA		Astro,EN,IN,Oligo	0	4	0	FALSE	AD
TNIP2	NA	NA	0.665136	NA	0.665399	NA		EN,IN	0	2	0	FALSE	AD
GPS1	NA	0.560651	NA	NA	NA	NA		Astro	0	1	0	FALSE	AD
ARMC12	NA	0.560693	NA	NA	NA	NA		Astro	0	1	0	FALSE	AD
ENSG00000230010	NA	NA	NA	0.560646	NA	NA		Oligo	0	1	0	FALSE	AD
IKBIP	0.482121	0.481944	0.48214	0.482023	0.482095	0.481933		Astro,EN,IN,Immune,Oligo,OPC	0	6	0	FALSE	AD
SLC12A7	NA	0.689802	0.689501	NA	0.689639	NA		Astro,EN,IN	0	3	0	FALSE	AD
PLEKHA1	NA	NA	0.554394	0.554384	0.554374	0.554496		EN,IN,Immune,Oligo	0	4	0	FALSE	AD
ZNF559-ZNF177	0.426809	0.426828	0.42686	0.426781	0.42684	0.426784		Astro,EN,IN,Immune,Oligo,OPC	0	6	0	FALSE	AD
MTG2	NA	0.560978	0.560912	0.561115	0.560921	0.560978		Astro,EN,IN,Immune,Oligo	0	5	0	FALSE	AD
IL1RL2	NA	NA	0.56082	NA	NA	NA		EN	0	1	0	FALSE	AD
ENSG00000267640	NA	NA	0.560823	NA	NA	NA		EN	0	1	0	FALSE	AD
LINC01081	NA	NA	0.560842	NA	NA	NA		EN	0	1	0	FALSE	AD
DDTL	NA	NA	0.519326	NA	0.519361	NA		EN,IN	0	2	0	FALSE	AD
EDDM13	NA	NA	0.560868	NA	NA	NA		EN	0	1	0	FALSE	AD
OTUB2	NA	NA	0.596275	NA	0.596152	NA		EN,IN	0	2	0	FALSE	AD
ENSG00000286329	NA	NA	0.560911	NA	NA	NA		EN	0	1	0	FALSE	AD
LINC01219	NA	NA	0.560934	NA	NA	NA		EN	0	1	0	FALSE	AD
TMEM92-AS1	NA	NA	0.560975	NA	NA	NA		EN	0	1	0	FALSE	AD
ENSG00000238246	NA	0.589981	0.590106	0.589809	NA	NA		Astro,EN,Oligo	0	3	0	FALSE	AD
ZNF704	NA	NA	0.657753	0.656677	NA	NA		EN,Oligo	0	2	0	FALSE	AD
RNF14	NA	0.527035	0.526978	0.526893	0.526957	NA		Astro,EN,IN,Oligo	0	4	0	FALSE	AD
SERPINB9	NA	NA	0.610169	0.610398	0.610155	0.610294		EN,IN,Immune,Oligo	0	4	0	FALSE	AD
ENSG00000267506	NA	NA	0.561045	NA	NA	NA		EN	0	1	0	FALSE	AD
RORB-AS1	NA	0.623626	0.623404	0.623737	NA	NA		Astro,EN,Oligo	0	3	0	FALSE	AD
DHFR2	0.429277	0.429284	0.429341	0.429238	0.429295	NA		Astro,EN,IN,Oligo,OPC	0	5	0	FALSE	AD
FAM110A	NA	NA	0.614263	NA	0.614108	NA		EN,IN	0	2	0	FALSE	AD
SH3BP2	NA	0.523184	NA	NA	NA	0.523225		Astro,Immune	0	2	0	FALSE	AD
ZFPM1-AS1	0.511777	0.511849	0.511764	0.511808	0.511768	NA		Astro,EN,IN,Oligo,OPC	0	5	0	FALSE	AD
ENSG00000236540	NA	0.697435	0.697331	0.697369	0.697382	0.697277		Astro,EN,IN,Immune,Oligo	0	5	0	FALSE	AD
MARCOL	NA	0.555352	0.555481	0.555276	0.555452	NA		Astro,EN,IN,Oligo	0	4	0	FALSE	AD
DNER	0.535154	0.535084	NA	0.535068	NA	NA		Astro,Oligo,OPC	0	3	0	FALSE	AD
USP21P2	NA	NA	0.561216	NA	NA	NA		EN	0	1	0	FALSE	AD
TTC9B	0.560973	NA	NA	NA	NA	NA		OPC	0	1	0	FALSE	AD
ENSG00000247121	NA	0.501467	0.501502	0.501537	0.501495	0.50149		Astro,EN,IN,Immune,Oligo	0	5	0	FALSE	AD
MBNL2	NA	NA	NA	0.561252	NA	NA		Oligo	0	1	0	FALSE	AD
ENSG00000273784	0.641226	0.641345	0.64108	NA	0.641056	NA		Astro,EN,IN,OPC	0	4	0	FALSE	AD
COPG1	NA	0.561342	NA	NA	NA	NA		Astro	0	1	0	FALSE	AD
NBPF5P	NA	NA	0.561335	NA	NA	NA		EN	0	1	0	FALSE	AD
CASS4	NA	0.541458	0.541618	0.541421	0.541589	0.541434		Astro,EN,IN,Immune,Oligo	0	5	0	FALSE	AD
UBE2Q2P12	NA	NA	0.561366	NA	NA	NA		EN	0	1	0	FALSE	AD
WDR59	NA	0.602736	0.602496	0.602383	0.602492	NA		Astro,EN,IN,Oligo	0	4	0	FALSE	AD
SLC35F4	NA	NA	0.6063	0.607381	0.606328	NA		EN,IN,Oligo	0	3	0	FALSE	AD
AFAP1-AS1	0.62606	NA	0.626263	NA	0.626096	NA		EN,IN,OPC	0	3	0	FALSE	AD
TPH1	NA	NA	0.529176	NA	0.529161	NA		EN,IN	0	2	0	FALSE	AD
ENSG00000248475	NA	NA	0.561423	NA	NA	NA		EN	0	1	0	FALSE	AD
TNFRSF9	NA	NA	0.561438	NA	NA	NA		EN	0	1	0	FALSE	AD
ENSG00000266846	NA	NA	NA	0.561408	NA	NA		Oligo	0	1	0	FALSE	AD
LINC01035	NA	NA	NA	NA	0.561378	NA		IN	0	1	0	FALSE	AD
SLIT1-AS1	NA	NA	0.561457	NA	NA	NA		EN	0	1	0	FALSE	AD
LCP2	NA	NA	NA	NA	0.561379	NA		IN	0	1	0	FALSE	AD
SERBP1P5	NA	NA	0.510464	NA	0.510476	NA		EN,IN	0	2	0	FALSE	AD
TANGO2	NA	0.598909	0.598701	0.59873	0.598704	0.59895		Astro,EN,IN,Immune,Oligo	0	5	0	FALSE	AD
RNF182	NA	0.561507	NA	NA	NA	NA		Astro	0	1	0	FALSE	AD
RORB	NA	0.636597	NA	0.635985	NA	NA		Astro,Oligo	0	2	0	FALSE	AD
TMEM212-AS1	NA	NA	0.561514	NA	NA	NA		EN	0	1	0	FALSE	AD
RNF19B	NA	NA	0.574908	NA	0.575017	NA		EN,IN	0	2	0	FALSE	AD
POMGNT2	NA	NA	0.663945	NA	0.664204	NA		EN,IN	0	2	0	FALSE	AD
SRGAP3-AS4	NA	0.528965	0.52922	0.52894	NA	NA		Astro,EN,Oligo	0	3	0	FALSE	AD
CCDC28A	0.628261	0.628664	0.628504	0.628276	0.628499	NA		Astro,EN,IN,Oligo,OPC	0	5	0	FALSE	AD
UBE2E1	NA	NA	0.59233	0.591754	NA	NA		EN,Oligo	0	2	0	FALSE	AD
ENSG00000284430	NA	NA	0.519572	NA	0.519571	NA		EN,IN	0	2	0	FALSE	AD
THSD1	NA	0.526612	NA	0.526542	NA	NA		Astro,Oligo	0	2	0	FALSE	AD
ATE1-AS1	0.490306	0.490204	0.490335	0.490236	0.490308	0.490229		Astro,EN,IN,Immune,Oligo,OPC	0	6	0	FALSE	AD
NCK1	NA	0.621347	0.621178	0.621383	0.621219	NA		Astro,EN,IN,Oligo	0	4	0	FALSE	AD
FNDC1	NA	NA	0.647685	NA	0.647466	NA		EN,IN	0	2	0	FALSE	AD
LINC01354	NA	0.561736	NA	NA	NA	NA		Astro	0	1	0	FALSE	AD
RGS7BP	0.561496	NA	NA	NA	NA	NA		OPC	0	1	0	FALSE	AD
SLC39A13	NA	0.561803	NA	NA	NA	NA		Astro	0	1	0	FALSE	AD
RTF2	NA	0.561807	NA	NA	NA	NA		Astro	0	1	0	FALSE	AD
PRDM16	NA	0.509774	NA	0.509773	NA	NA		Astro,Oligo	0	2	0	FALSE	AD
PACS1	0.602699	0.602823	0.602589	NA	0.602625	0.602853		Astro,EN,IN,Immune,OPC	0	5	0	FALSE	AD
ENSG00000234826	NA	0.610468	NA	0.610012	NA	NA		Astro,Oligo	0	2	0	FALSE	AD
CLGN	0.618853	NA	0.618216	NA	0.618172	NA		EN,IN,OPC	0	3	0	FALSE	AD
GNG8	NA	NA	NA	0.561812	NA	NA		Oligo	0	1	0	FALSE	AD
TBC1D31	NA	0.639262	0.639419	0.639427	0.639472	NA		Astro,EN,IN,Oligo	0	4	0	FALSE	AD
SPG7	0.710129	0.710023	0.709973	0.710204	0.709978	0.710011		Astro,EN,IN,Immune,Oligo,OPC	0	6	0	FALSE	AD
BPIFB5P	NA	NA	0.561936	NA	NA	NA		EN	0	1	0	FALSE	AD
DMXL1	NA	0.639803	0.639878	0.640329	NA	NA		Astro,EN,Oligo	0	3	0	FALSE	AD
ENSG00000285684	NA	0.533519	NA	0.533627	NA	NA		Astro,Oligo	0	2	0	FALSE	AD
TRIM23	NA	NA	NA	0.56193	NA	NA		Oligo	0	1	0	FALSE	AD
ZNF850	NA	NA	0.528961	NA	0.529005	NA		EN,IN	0	2	0	FALSE	AD
ENSG00000250877	NA	NA	0.562035	NA	NA	NA		EN	0	1	0	FALSE	AD
PFKM	NA	NA	0.607854	NA	0.607713	NA		EN,IN	0	2	0	FALSE	AD
CUL9	NA	NA	0.562088	NA	NA	NA		EN	0	1	0	FALSE	AD
SAMD7	NA	NA	0.562096	NA	NA	NA		EN	0	1	0	FALSE	AD
MTMR3	0.520198	0.520122	0.520114	0.520215	0.520113	NA		Astro,EN,IN,Oligo,OPC	0	5	0	FALSE	AD
LGMN	NA	NA	0.46435	NA	0.464361	0.464445		EN,IN,Immune	0	3	0	FALSE	AD
ZNF529-AS1	NA	0.667593	0.667303	NA	0.667418	NA		Astro,EN,IN	0	3	0	FALSE	AD
AKT3	NA	0.591125	NA	0.591487	NA	NA		Astro,Oligo	0	2	0	FALSE	AD
ENSG00000287115	NA	NA	NA	0.562091	NA	NA		Oligo	0	1	0	FALSE	AD
EEF1A2	0.556883	NA	0.557021	NA	NA	NA		EN,OPC	0	2	0	FALSE	AD
ATP6V0B	NA	NA	0.562205	NA	NA	NA		EN	0	1	0	FALSE	AD
ENSG00000261140	NA	NA	0.570719	0.571144	0.570701	NA		EN,IN,Oligo	0	3	0	FALSE	AD
ENSG00000259775	NA	NA	0.545021	NA	0.545086	NA		EN,IN	0	2	0	FALSE	AD
ENSG00000254099	0.476026	0.476037	0.476042	0.476027	0.476019	NA		Astro,EN,IN,Oligo,OPC	0	5	0	FALSE	AD
RUNX3	NA	NA	NA	NA	NA	0.562262		Immune	0	1	0	FALSE	AD
ENSG00000257703	0.539206	NA	0.539255	NA	NA	NA		EN,OPC	0	2	0	FALSE	AD
ENSG00000286310	NA	NA	0.602419	0.602933	NA	NA		EN,Oligo	0	2	0	FALSE	AD
ENSG00000261613	NA	NA	NA	NA	0.562286	NA		IN	0	1	0	FALSE	AD
SEC62-AS1	NA	NA	0.56242	NA	NA	NA		EN	0	1	0	FALSE	AD
LCA5L	0.478213	0.478125	0.478229	0.478165	0.478181	NA		Astro,EN,IN,Oligo,OPC	0	5	0	FALSE	AD
SLC22A1	NA	0.692691	0.692485	0.692818	0.692564	NA		Astro,EN,IN,Oligo	0	4	0	FALSE	AD
PDGFRB	NA	0.562487	0.562537	0.562332	NA	NA		Astro,EN,Oligo	0	3	0	FALSE	AD
ENSG00000287738	NA	0.564051	0.563882	0.563948	0.563869	NA		Astro,EN,IN,Oligo	0	4	0	FALSE	AD
PHYH	NA	0.527954	0.527812	NA	0.527823	NA		Astro,EN,IN	0	3	0	FALSE	AD
ENSG00000278944	NA	NA	0.562508	NA	NA	NA		EN	0	1	0	FALSE	AD
LINC02549	NA	NA	0.562516	NA	NA	NA		EN	0	1	0	FALSE	AD
LINC00159	NA	0.650785	0.651034	NA	0.651118	NA		Astro,EN,IN	0	3	0	FALSE	AD
FZD10-AS1	0.562309	NA	NA	NA	NA	NA		OPC	0	1	0	FALSE	AD
ZFAND2A-DT	NA	0.526225	0.526414	0.526333	0.526335	NA		Astro,EN,IN,Oligo	0	4	0	FALSE	AD
CEMIP2	NA	0.652891	0.652942	0.652774	0.652985	0.652787		Astro,EN,IN,Immune,Oligo	0	5	0	FALSE	AD
OBI1	NA	0.577258	0.577076	0.57716	NA	NA		Astro,EN,Oligo	0	3	0	FALSE	AD
ENSG00000288566	NA	NA	0.562619	NA	NA	NA		EN	0	1	0	FALSE	AD
MAP4K1	NA	0.562747	NA	NA	NA	NA		Astro	0	1	0	FALSE	AD
RTN4RL2	NA	NA	NA	NA	0.562659	NA		IN	0	1	0	FALSE	AD
ENSG00000268686	NA	NA	0.562763	NA	NA	NA		EN	0	1	0	FALSE	AD
YIPF1	NA	NA	0.562797	NA	NA	NA		EN	0	1	0	FALSE	AD
MAPKAP1	NA	NA	NA	NA	NA	0.562875		Immune	0	1	0	FALSE	AD
RASSF7	NA	NA	0.562861	NA	NA	NA		EN	0	1	0	FALSE	AD
SLC26A7	NA	0.6318	0.631853	0.632094	0.63179	NA		Astro,EN,IN,Oligo	0	4	0	FALSE	AD
ENSG00000200706	NA	NA	0.562902	NA	NA	NA		EN	0	1	0	FALSE	AD
ENSG00000267924	0.502538	0.50258	0.50255	0.502529	0.502521	NA		Astro,EN,IN,Oligo,OPC	0	5	0	FALSE	AD
ENSG00000267838	NA	NA	0.51484	0.514716	0.514832	NA		EN,IN,Oligo	0	3	0	FALSE	AD
ENSG00000254138	0.611373	NA	0.610845	NA	NA	NA		EN,OPC	0	2	0	FALSE	AD
LINC02842	NA	NA	0.563044	NA	NA	NA		EN	0	1	0	FALSE	AD
ENSG00000286802	NA	0.491781	0.491903	0.491873	0.491854	NA		Astro,EN,IN,Oligo	0	4	0	FALSE	AD
ENSG00000286044	NA	NA	0.628747	NA	NA	0.629407		EN,Immune	0	2	0	FALSE	AD
MARK4	NA	NA	0.563058	NA	NA	NA		EN	0	1	0	FALSE	AD
ENSG00000286388	NA	NA	0.499666	0.499827	0.499665	NA		EN,IN,Oligo	0	3	0	FALSE	AD
SPTBN1	0.628973	0.628564	NA	0.628968	NA	NA		Astro,Oligo,OPC	0	3	0	FALSE	AD
ENSG00000287018	NA	NA	NA	NA	0.56299	NA		IN	0	1	0	FALSE	AD
ABHD17B	NA	NA	NA	0.563037	NA	NA		Oligo	0	1	0	FALSE	AD
CBLIF	NA	NA	0.535616	NA	0.535596	NA		EN,IN	0	2	0	FALSE	AD
CBLL1	NA	NA	NA	0.563073	NA	NA		Oligo	0	1	0	FALSE	AD
KLHL8	NA	0.558265	NA	0.558072	NA	NA		Astro,Oligo	0	2	0	FALSE	AD
RILPL1	NA	0.563169	NA	NA	NA	NA		Astro	0	1	0	FALSE	AD
ABCG2	0.643837	NA	NA	0.643962	NA	0.644404		Immune,Oligo,OPC	0	3	0	FALSE	AD
ENSG00000223563	NA	NA	0.596891	NA	0.597029	NA		EN,IN	0	2	0	FALSE	AD
CKAP2L	NA	NA	0.563274	NA	NA	NA		EN	0	1	0	FALSE	AD
DAAM2-AS1	NA	0.589242	NA	0.588907	NA	NA		Astro,Oligo	0	2	0	FALSE	AD
SRSF4	NA	NA	0.563308	NA	NA	NA		EN	0	1	0	FALSE	AD
EMILIN3	0.672967	NA	0.673822	NA	NA	NA		EN,OPC	0	2	0	FALSE	AD
RBM12B	NA	NA	0.56332	NA	NA	NA		EN	0	1	0	FALSE	AD
LINC01678	NA	NA	0.563329	NA	NA	NA		EN	0	1	0	FALSE	AD
CHPT1	0.62616	0.626165	0.626161	0.626114	0.626147	0.626158		Astro,EN,IN,Immune,Oligo,OPC	0	6	0	FALSE	AD
ENSG00000258553	NA	0.677758	NA	0.677673	0.678216	NA		Astro,IN,Oligo	0	3	0	FALSE	AD
POLR3B	NA	NA	NA	NA	0.563329	NA		IN	0	1	0	FALSE	AD
GSTM5	0.531886	0.531937	NA	NA	0.531884	NA		Astro,IN,OPC	0	3	0	FALSE	AD
ENSG00000234223	NA	NA	0.546974	NA	0.546937	NA		EN,IN	0	2	0	FALSE	AD
ENSG00000272750	NA	NA	0.553631	0.554191	0.553637	NA		EN,IN,Oligo	0	3	0	FALSE	AD
DOCK7	0.658591	0.658202	0.658127	NA	NA	NA		Astro,EN,OPC	0	3	0	FALSE	AD
ENSG00000237153	NA	0.563516	NA	NA	NA	NA		Astro	0	1	0	FALSE	AD
MIR548XHG	NA	NA	0.56351	NA	NA	NA		EN	0	1	0	FALSE	AD
ATE1	NA	0.654074	0.653599	0.65384	NA	NA		Astro,EN,Oligo	0	3	0	FALSE	AD
COL9A1	0.625333	NA	0.625766	NA	0.625677	NA		EN,IN,OPC	0	3	0	FALSE	AD
GNAO1	NA	NA	NA	0.582548	NA	NA		Oligo	0	1	0	FALSE	AD
LINC01250	NA	NA	0.597348	NA	0.59723	NA		EN,IN	0	2	0	FALSE	AD
CNPY3	NA	NA	NA	NA	NA	0.563569		Immune	0	1	0	FALSE	AD
LINC00575	NA	NA	0.563553	NA	NA	NA		EN	0	1	0	FALSE	AD
ENSG00000224536	NA	0.662533	0.662822	NA	0.662674	NA		Astro,EN,IN	0	3	0	FALSE	AD
GSTT2	NA	0.678488	0.679103	NA	0.679062	NA		Astro,EN,IN	0	3	0	FALSE	AD
UGGT1	NA	NA	0.586606	0.587365	0.586634	NA		EN,IN,Oligo	0	3	0	FALSE	AD
ENSG00000287159	0.554831	0.554913	NA	NA	NA	NA		Astro,OPC	0	2	0	FALSE	AD
DYNC1I2	0.50975	0.509751	0.509714	0.509763	0.509705	0.509772		Astro,EN,IN,Immune,Oligo,OPC	0	6	0	FALSE	AD
GALNTL6	0.680682	0.680656	0.681008	NA	0.680948	NA		Astro,EN,IN,OPC	0	4	0	FALSE	AD
SPAAR	NA	NA	0.590221	NA	NA	NA		EN	0	1	0	FALSE	AD
CASP4	NA	NA	NA	NA	NA	0.563721		Immune	0	1	0	FALSE	AD
SNHG26	NA	0.525879	NA	0.525944	NA	NA		Astro,Oligo	0	2	0	FALSE	AD
GSG1	NA	NA	0.534516	0.534749	0.534504	NA		EN,IN,Oligo	0	3	0	FALSE	AD
PDC-AS1	0.717043	0.716914	0.717167	0.716917	0.717112	0.716908		Astro,EN,IN,Immune,Oligo,OPC	0	6	0	FALSE	AD
ENSG00000229206	NA	NA	0.563773	NA	NA	NA		EN	0	1	0	FALSE	AD
FBXO15	NA	0.573146	0.573463	0.573187	0.573423	NA		Astro,EN,IN,Oligo	0	4	0	FALSE	AD
ENSG00000256863	NA	NA	0.563802	NA	NA	NA		EN	0	1	0	FALSE	AD
ENSG00000277758	NA	NA	0.529312	NA	0.529352	NA		EN,IN	0	2	0	FALSE	AD
IQCG	NA	0.500487	NA	0.50046	NA	0.500421		Astro,Immune,Oligo	0	3	0	FALSE	AD
LINC02505	NA	NA	0.563816	NA	NA	NA		EN	0	1	0	FALSE	AD
IL20RA	NA	0.563848	NA	NA	NA	NA		Astro	0	1	0	FALSE	AD
ENSG00000256139	NA	NA	NA	0.56381	NA	NA		Oligo	0	1	0	FALSE	AD
ZIC1	NA	0.638154	NA	0.63876	NA	NA		Astro,Oligo	0	2	0	FALSE	AD
ENSG00000266987	NA	0.626572	0.62628	0.626483	0.626329	NA		Astro,EN,IN,Oligo	0	4	0	FALSE	AD
SETMAR	NA	0.538595	0.538749	0.538597	0.538706	0.538672		Astro,EN,IN,Immune,Oligo	0	5	0	FALSE	AD
ACACA	0.568258	NA	0.568346	NA	0.56838	NA		EN,IN,OPC	0	3	0	FALSE	AD
PRXL2A	0.512357	0.512394	0.512349	0.512363	0.512346	0.512383		Astro,EN,IN,Immune,Oligo,OPC	0	6	0	FALSE	AD
MAPK10	0.527575	0.527321	NA	NA	NA	0.527395		Astro,Immune,OPC	0	3	0	FALSE	AD
ENSG00000283913	NA	0.629147	0.628407	NA	0.628438	NA		Astro,EN,IN	0	3	0	FALSE	AD
SLAMF8	NA	NA	0.563944	NA	NA	NA		EN	0	1	0	FALSE	AD
FKBP8	NA	0.563956	NA	NA	NA	NA		Astro	0	1	0	FALSE	AD
ENSG00000285797	NA	NA	NA	0.564004	NA	NA		Oligo	0	1	0	FALSE	AD
LINC02884	NA	0.6236	NA	NA	NA	0.623944		Astro,Immune	0	2	0	FALSE	AD
IFI27L1	NA	0.675092	0.675573	0.675393	NA	NA		Astro,EN,Oligo	0	3	0	FALSE	AD
ENSG00000261478	0.55786	0.557454	0.557523	NA	0.557512	NA		Astro,EN,IN,OPC	0	4	0	FALSE	AD
ENSG00000267251	NA	0.53115	0.530964	0.531055	0.53096	NA		Astro,EN,IN,Oligo	0	4	0	FALSE	AD
SPINK13	NA	NA	0.564107	NA	NA	NA		EN	0	1	0	FALSE	AD
ZNF235	0.661354	0.661718	NA	0.661326	0.661586	NA		Astro,IN,Oligo,OPC	0	4	0	FALSE	AD
KCNA5	NA	NA	0.56411	NA	NA	NA		EN	0	1	0	FALSE	AD
LINC00620	NA	0.57175	0.571501	NA	NA	NA		Astro,EN	0	2	0	FALSE	AD
CDHR5	NA	NA	0.529819	NA	0.52981	NA		EN,IN	0	2	0	FALSE	AD
PIK3AP1	NA	NA	0.564136	NA	NA	NA		EN	0	1	0	FALSE	AD
ENSG00000286864	NA	NA	0.547501	NA	0.547466	NA		EN,IN	0	2	0	FALSE	AD
BHLHE22	NA	NA	NA	NA	0.564141	NA		IN	0	1	0	FALSE	AD
SMG5	NA	0.529856	0.529987	0.529899	0.529969	0.529821		Astro,EN,IN,Immune,Oligo	0	5	0	FALSE	AD
PLEKHB2	NA	NA	NA	0.527243	NA	0.527185		Immune,Oligo	0	2	0	FALSE	AD
FYB1	NA	NA	NA	NA	NA	0.564269		Immune	0	1	0	FALSE	AD
PHTF1	NA	NA	0.554906	NA	0.55498	NA		EN,IN	0	2	0	FALSE	AD
SNTG2-AS1	NA	NA	0.564267	NA	NA	NA		EN	0	1	0	FALSE	AD
CLCA4	NA	NA	NA	0.564237	NA	NA		Oligo	0	1	0	FALSE	AD
C12orf29	NA	0.564321	NA	NA	NA	NA		Astro	0	1	0	FALSE	AD
FAM168B	NA	0.601929	0.602364	NA	0.60224	NA		Astro,EN,IN	0	3	0	FALSE	AD
COLEC11	NA	NA	0.627404	0.628719	0.627432	NA		EN,IN,Oligo	0	3	0	FALSE	AD
PSPC1P1	NA	NA	0.524682	NA	0.524681	NA		EN,IN	0	2	0	FALSE	AD
ENSG00000242474	NA	0.56305	NA	0.562845	NA	NA		Astro,Oligo	0	2	0	FALSE	AD
ENSG00000267765	NA	NA	NA	0.564442	NA	NA		Oligo	0	1	0	FALSE	AD
MEOX1	NA	NA	0.564508	NA	NA	NA		EN	0	1	0	FALSE	AD
PCDHB17P	NA	NA	0.56451	NA	NA	NA		EN	0	1	0	FALSE	AD
ENSG00000215156	NA	NA	0.627651	0.628468	0.62763	NA		EN,IN,Oligo	0	3	0	FALSE	AD
DCPS	NA	NA	0.535035	NA	0.535019	NA		EN,IN	0	2	0	FALSE	AD
DOHH	NA	NA	0.564579	NA	NA	NA		EN	0	1	0	FALSE	AD
ENSG00000247796	NA	0.573841	0.573792	0.573943	0.573805	NA		Astro,EN,IN,Oligo	0	4	0	FALSE	AD
ENSG00000271427	NA	NA	0.635629	0.636399	NA	NA		EN,Oligo	0	2	0	FALSE	AD
LINC01659	NA	0.56462	NA	NA	NA	NA		Astro	0	1	0	FALSE	AD
CCL5	NA	NA	0.564611	NA	NA	NA		EN	0	1	0	FALSE	AD
ENSG00000227544	NA	NA	NA	0.564572	NA	NA		Oligo	0	1	0	FALSE	AD
Metazoa_SRP-51	NA	0.54423	0.544236	0.544272	0.544195	NA		Astro,EN,IN,Oligo	0	4	0	FALSE	AD
NAA16	NA	NA	0.658331	NA	0.658099	NA		EN,IN	0	2	0	FALSE	AD
ENSG00000235779	NA	NA	0.564678	NA	NA	NA		EN	0	1	0	FALSE	AD
SFTPC	NA	NA	0.564753	NA	NA	NA		EN	0	1	0	FALSE	AD
HIF1AN	NA	0.646547	0.647305	NA	NA	NA		Astro,EN	0	2	0	FALSE	AD
ENSG00000287726	NA	NA	0.542039	NA	0.542013	NA		EN,IN	0	2	0	FALSE	AD
ITIH4-AS1	NA	NA	0.564844	NA	NA	NA		EN	0	1	0	FALSE	AD
SDCBP2	NA	NA	0.56487	NA	NA	NA		EN	0	1	0	FALSE	AD
ENSG00000231955	0.486401	0.486502	0.486523	0.486365	0.486491	NA		Astro,EN,IN,Oligo,OPC	0	5	0	FALSE	AD
PCSK2	NA	NA	0.564904	NA	NA	NA		EN	0	1	0	FALSE	AD
ENSG00000260173	NA	NA	0.564975	NA	NA	NA		EN	0	1	0	FALSE	AD
CYP4A22-AS1	NA	0.577058	0.577282	NA	0.577255	NA		Astro,EN,IN	0	3	0	FALSE	AD
SGCG	NA	NA	0.564997	NA	NA	NA		EN	0	1	0	FALSE	AD
RPL23AP64	NA	NA	0.565028	NA	NA	NA		EN	0	1	0	FALSE	AD
ENSG00000287181	NA	NA	0.56504	NA	NA	NA		EN	0	1	0	FALSE	AD
OR6W1P	NA	NA	NA	0.565007	NA	NA		Oligo	0	1	0	FALSE	AD
COPS7B	0.592667	NA	NA	0.592202	NA	NA		Oligo,OPC	0	2	0	FALSE	AD
ENSG00000226079	NA	NA	0.585417	0.585173	0.585535	NA		EN,IN,Oligo	0	3	0	FALSE	AD
ENSG00000267393	NA	NA	0.565161	NA	NA	NA		EN	0	1	0	FALSE	AD
TNPO3	NA	NA	NA	NA	NA	0.565228		Immune	0	1	0	FALSE	AD
ENSG00000258181	NA	0.68596	0.686295	NA	NA	0.685795		Astro,EN,Immune	0	3	0	FALSE	AD
CUTC	NA	NA	0.565253	NA	NA	NA		EN	0	1	0	FALSE	AD
ATG101	NA	NA	0.565287	NA	NA	NA		EN	0	1	0	FALSE	AD
ATXN1	NA	NA	NA	NA	NA	0.565337		Immune	0	1	0	FALSE	AD
SDK2	0.672881	0.672326	NA	0.672888	NA	NA		Astro,Oligo,OPC	0	3	0	FALSE	AD
ALMS1P1	0.415408	0.415397	0.415438	0.415372	0.415404	NA		Astro,EN,IN,Oligo,OPC	0	5	0	FALSE	AD
MIR9-3HG	NA	NA	0.576705	NA	0.576807	NA		EN,IN	0	2	0	FALSE	AD
ENSG00000284060	NA	NA	0.523374	0.52322	NA	NA		EN,Oligo	0	2	0	FALSE	AD
POLR2J	0.565792	0.56583	0.565808	NA	0.565787	NA		Astro,EN,IN,OPC	0	4	0	FALSE	AD
DYRK2	NA	NA	NA	0.565446	NA	NA		Oligo	0	1	0	FALSE	AD
PALLD	NA	NA	0.633709	0.63445	NA	NA		EN,Oligo	0	2	0	FALSE	AD
ENSG00000269693	0.505808	0.505996	0.505823	0.505863	0.505822	NA		Astro,EN,IN,Oligo,OPC	0	5	0	FALSE	AD
LINC02751	NA	NA	NA	NA	0.565454	NA		IN	0	1	0	FALSE	AD
ENSG00000279838	NA	NA	NA	0.565495	NA	NA		Oligo	0	1	0	FALSE	AD
ENSG00000279887	NA	0.678028	0.677484	0.677814	0.677547	NA		Astro,EN,IN,Oligo	0	4	0	FALSE	AD
ENSG00000197585	0.604447	0.604935	NA	NA	NA	NA		Astro,OPC	0	2	0	FALSE	AD
RPL12P12	NA	0.614936	NA	0.615391	NA	NA		Astro,Oligo	0	2	0	FALSE	AD
BCL7A	NA	NA	NA	0.565591	NA	NA		Oligo	0	1	0	FALSE	AD
SLCO2A1	NA	NA	0.565652	NA	NA	NA		EN	0	1	0	FALSE	AD
ENSG00000233423	NA	NA	0.565672	NA	NA	NA		EN	0	1	0	FALSE	AD
DEPP1	0.611657	NA	NA	0.611125	NA	NA		Oligo,OPC	0	2	0	FALSE	AD
IGSF8	NA	0.509839	0.509977	0.509824	0.509926	NA		Astro,EN,IN,Oligo	0	4	0	FALSE	AD
IPCEF1	NA	NA	0.591203	NA	NA	0.590811		EN,Immune	0	2	0	FALSE	AD
TP53TG1	NA	NA	0.565716	NA	NA	NA		EN	0	1	0	FALSE	AD
CLUL1	NA	0.662536	0.66292	0.662467	0.662809	NA		Astro,EN,IN,Oligo	0	4	0	FALSE	AD
HGD	NA	NA	0.565744	NA	NA	NA		EN	0	1	0	FALSE	AD
LINC01791	0.525292	NA	0.525243	NA	0.525246	NA		EN,IN,OPC	0	3	0	FALSE	AD
SUOX	0.547114	0.546979	0.547077	0.547069	0.547069	NA		Astro,EN,IN,Oligo,OPC	0	5	0	FALSE	AD
LINC00514	NA	NA	0.565821	NA	NA	NA		EN	0	1	0	FALSE	AD
ATP1A4	NA	0.56737	0.567649	NA	NA	NA		Astro,EN	0	2	0	FALSE	AD
RAB6D	NA	NA	0.546272	NA	0.546243	NA		EN,IN	0	2	0	FALSE	AD
SCPEP1	NA	NA	0.565872	NA	NA	NA		EN	0	1	0	FALSE	AD
ENSG00000286970	NA	NA	NA	0.565831	NA	NA		Oligo	0	1	0	FALSE	AD
ENSG00000286544	NA	NA	0.565892	NA	NA	NA		EN	0	1	0	FALSE	AD
DGKZ	NA	NA	0.565893	NA	NA	NA		EN	0	1	0	FALSE	AD
NAV2-AS2	NA	0.594527	0.594069	NA	0.594116	NA		Astro,EN,IN	0	3	0	FALSE	AD
ENSG00000279692	NA	NA	0.547231	0.546959	NA	NA		EN,Oligo	0	2	0	FALSE	AD
KIRREL3-AS1	NA	NA	NA	0.565884	NA	NA		Oligo	0	1	0	FALSE	AD
GRM4	NA	NA	0.56593	NA	NA	NA		EN	0	1	0	FALSE	AD
SNRPD2	NA	0.562864	0.562796	0.562904	NA	NA		Astro,EN,Oligo	0	3	0	FALSE	AD
ENSG00000226764	NA	NA	NA	0.565931	NA	NA		Oligo	0	1	0	FALSE	AD
PDE1A	NA	NA	0.645565	0.645499	0.645453	NA		EN,IN,Oligo	0	3	0	FALSE	AD
CCDC78	NA	NA	0.659371	0.659952	0.659309	NA		EN,IN,Oligo	0	3	0	FALSE	AD
NUDT3	NA	NA	0.565997	NA	NA	NA		EN	0	1	0	FALSE	AD
ZNF570	NA	NA	0.566009	NA	NA	NA		EN	0	1	0	FALSE	AD
ENSG00000231132	NA	0.566049	NA	NA	NA	NA		Astro	0	1	0	FALSE	AD
SEC24D	NA	NA	0.566069	NA	NA	NA		EN	0	1	0	FALSE	AD
ENSG00000286161	NA	NA	0.56609	NA	NA	NA		EN	0	1	0	FALSE	AD
GNL2	NA	0.536134	0.536151	0.5361	0.536132	0.536201		Astro,EN,IN,Immune,Oligo	0	5	0	FALSE	AD
LRRC4B	NA	NA	NA	0.566089	NA	NA		Oligo	0	1	0	FALSE	AD
ENSG00000264324	NA	0.704663	0.70484	0.704717	0.704825	0.704583		Astro,EN,IN,Immune,Oligo	0	5	0	FALSE	AD
TMIGD2	NA	NA	NA	NA	NA	0.566169		Immune	0	1	0	FALSE	AD
RASGRP3-AS1	NA	NA	0.567144	0.566766	NA	NA		EN,Oligo	0	2	0	FALSE	AD
PDE3A	0.609673	0.608908	NA	NA	0.609184	NA		Astro,IN,OPC	0	3	0	FALSE	AD
ENSG00000279317	NA	0.614869	NA	NA	0.614454	NA		Astro,IN	0	2	0	FALSE	AD
CASC6	NA	NA	NA	NA	0.56615	NA		IN	0	1	0	FALSE	AD
ENSG00000286470	NA	NA	0.566237	NA	NA	NA		EN	0	1	0	FALSE	AD
IRF2BPL	NA	NA	0.63026	NA	0.630088	NA		EN,IN	0	2	0	FALSE	AD
ABCA7	NA	NA	0.566258	NA	NA	NA		EN	0	1	0	FALSE	AD
ENSG00000257943	NA	NA	0.558732	NA	0.558684	NA		EN,IN	0	2	0	FALSE	AD
ENSG00000286084	NA	NA	0.538346	NA	0.538392	NA		EN,IN	0	2	0	FALSE	AD
UBE2I	NA	0.520942	NA	0.521007	0.521206	0.52097		Astro,IN,Immune,Oligo	0	4	0	FALSE	AD
ENSG00000255555	NA	0.56632	NA	NA	NA	NA		Astro	0	1	0	FALSE	AD
NID2	NA	NA	0.638523	0.637966	0.638551	NA		EN,IN,Oligo	0	3	0	FALSE	AD
PTRH1	NA	0.566388	NA	NA	NA	NA		Astro	0	1	0	FALSE	AD
ZNF469	NA	0.663559	0.663189	NA	NA	0.663283		Astro,EN,Immune	0	3	0	FALSE	AD
ENSG00000287463	NA	NA	0.566409	NA	NA	NA		EN	0	1	0	FALSE	AD
PKP1	NA	NA	0.566411	NA	NA	NA		EN	0	1	0	FALSE	AD
CDK6	NA	NA	0.566416	NA	NA	NA		EN	0	1	0	FALSE	AD
GUSBP17	0.477662	0.477735	0.477714	0.477651	0.477699	0.477711		Astro,EN,IN,Immune,Oligo,OPC	0	6	0	FALSE	AD
TRPV4	NA	NA	NA	0.566406	NA	NA		Oligo	0	1	0	FALSE	AD
CREB3L2	NA	NA	NA	0.592823	0.593473	NA		IN,Oligo	0	2	0	FALSE	AD
CAPN11	NA	NA	0.566483	NA	NA	NA		EN	0	1	0	FALSE	AD
CNTROB	NA	NA	0.629489	0.629834	0.629577	NA		EN,IN,Oligo	0	3	0	FALSE	AD
SERPING1	NA	NA	0.664205	NA	0.663966	NA		EN,IN	0	2	0	FALSE	AD
PDE8B	NA	0.566578	NA	NA	NA	NA		Astro	0	1	0	FALSE	AD
LINC01883	NA	NA	0.566569	NA	NA	NA		EN	0	1	0	FALSE	AD
THOC6	NA	NA	NA	0.566529	NA	NA		Oligo	0	1	0	FALSE	AD
KIAA2012-AS1	NA	NA	0.601877	NA	0.601758	NA		EN,IN	0	2	0	FALSE	AD
INHA	NA	NA	0.590118	NA	0.59002	NA		EN,IN	0	2	0	FALSE	AD
CWF19L1	0.389509	0.389472	0.389545	0.38946	0.389527	0.389446		Astro,EN,IN,Immune,Oligo,OPC	0	6	0	FALSE	AD
SUSD6	NA	NA	NA	NA	NA	0.566632		Immune	0	1	0	FALSE	AD
ANKS4B	NA	NA	0.566627	NA	NA	NA		EN	0	1	0	FALSE	AD
ENSG00000228330	NA	NA	0.566627	NA	NA	NA		EN	0	1	0	FALSE	AD
HPCAL1	NA	0.591519	NA	0.591847	NA	NA		Astro,Oligo	0	2	0	FALSE	AD
ENSG00000249678	NA	NA	NA	0.5666	NA	NA		Oligo	0	1	0	FALSE	AD
ENSG00000287971	NA	NA	0.609976	NA	0.609843	NA		EN,IN	0	2	0	FALSE	AD
ZMAT5	NA	NA	0.566664	NA	NA	NA		EN	0	1	0	FALSE	AD
PRPF6	NA	0.682742	0.683054	0.682724	0.682954	NA		Astro,EN,IN,Oligo	0	4	0	FALSE	AD
KIF21B	NA	NA	NA	NA	0.566627	NA		IN	0	1	0	FALSE	AD
PCBD2	NA	NA	0.566724	NA	NA	NA		EN	0	1	0	FALSE	AD
SMAP2	0.516857	NA	0.516996	0.51694	0.51702	NA		EN,IN,Oligo,OPC	0	4	0	FALSE	AD
MUC20	NA	NA	0.53252	NA	0.532513	NA		EN,IN	0	2	0	FALSE	AD
SOX1-OT	0.675645	0.676208	0.675871	0.675755	NA	NA		Astro,EN,Oligo,OPC	0	4	0	FALSE	AD
ENSG00000254089	NA	NA	NA	NA	0.566729	NA		IN	0	1	0	FALSE	AD
BOK	NA	NA	0.659909	0.660893	NA	NA		EN,Oligo	0	2	0	FALSE	AD
TBILA	NA	NA	0.566877	NA	NA	NA		EN	0	1	0	FALSE	AD
LINC00350	NA	NA	0.566914	NA	NA	NA		EN	0	1	0	FALSE	AD
ENSG00000272277	NA	NA	0.503404	0.503351	0.5034	NA		EN,IN,Oligo	0	3	0	FALSE	AD
AMH	NA	NA	0.585081	0.585513	0.585126	NA		EN,IN,Oligo	0	3	0	FALSE	AD
ENSG00000258114	NA	0.567025	NA	NA	NA	NA		Astro	0	1	0	FALSE	AD
ENSG00000259582	NA	NA	0.617963	NA	0.618125	NA		EN,IN	0	2	0	FALSE	AD
LINC02433	NA	NA	0.567086	NA	NA	NA		EN	0	1	0	FALSE	AD
ENSG00000237735	NA	NA	0.567093	NA	NA	NA		EN	0	1	0	FALSE	AD
MARVELD1	NA	NA	0.567101	NA	NA	NA		EN	0	1	0	FALSE	AD
RNASEH1P2	NA	NA	0.567103	NA	NA	NA		EN	0	1	0	FALSE	AD
ENSG00000258902	NA	NA	0.547898	NA	0.547955	NA		EN,IN	0	2	0	FALSE	AD
SRSF12	NA	NA	0.567199	NA	NA	NA		EN	0	1	0	FALSE	AD
BANP	NA	NA	NA	0.544126	0.544192	NA		IN,Oligo	0	2	0	FALSE	AD
SLC12A5-AS1	NA	NA	0.630219	NA	0.630051	NA		EN,IN	0	2	0	FALSE	AD
ENSG00000269110	0.707771	0.707393	0.707817	0.707573	0.707754	NA		Astro,EN,IN,Oligo,OPC	0	5	0	FALSE	AD
ATP4A	NA	NA	0.567294	NA	NA	NA		EN	0	1	0	FALSE	AD
SSU72	NA	NA	0.567304	NA	NA	NA		EN	0	1	0	FALSE	AD
ENSG00000254177	NA	0.547659	NA	NA	NA	0.547573		Astro,Immune	0	2	0	FALSE	AD
LINC02414	NA	NA	0.56737	NA	NA	NA		EN	0	1	0	FALSE	AD
ENSG00000271758	NA	NA	NA	0.567356	NA	NA		Oligo	0	1	0	FALSE	AD
ENSG00000237320	NA	NA	NA	0.567418	NA	NA		Oligo	0	1	0	FALSE	AD
MARCHF4	NA	NA	0.618833	NA	0.618686	NA		EN,IN	0	2	0	FALSE	AD
ENSG00000272588	NA	NA	NA	0.567424	NA	NA		Oligo	0	1	0	FALSE	AD
LRRIQ4	NA	NA	0.527858	NA	0.52786	NA		EN,IN	0	2	0	FALSE	AD
ENSG00000288067	NA	NA	0.594862	NA	0.594758	NA		EN,IN	0	2	0	FALSE	AD
ENSG00000251095	NA	NA	0.635608	NA	0.635798	NA		EN,IN	0	2	0	FALSE	AD
IGHMBP2	0.676811	0.676755	0.676946	0.6767	0.676933	0.676656		Astro,EN,IN,Immune,Oligo,OPC	0	6	0	FALSE	AD
NCS1	0.615619	0.615928	0.615882	0.615595	NA	NA		Astro,EN,Oligo,OPC	0	4	0	FALSE	AD
NCOA6	NA	NA	NA	0.567506	NA	NA		Oligo	0	1	0	FALSE	AD
NDFIP1	0.54267	0.542471	NA	0.542536	NA	0.542509		Astro,Immune,Oligo,OPC	0	4	0	FALSE	AD
LINC02027	NA	NA	0.531967	NA	0.531963	NA		EN,IN	0	2	0	FALSE	AD
SSR1	NA	0.678403	0.67839	0.678782	0.678363	NA		Astro,EN,IN,Oligo	0	4	0	FALSE	AD
SMARCD2	0.631316	0.631389	0.63119	NA	NA	0.631397		Astro,EN,Immune,OPC	0	4	0	FALSE	AD
BCL9L	NA	NA	NA	NA	NA	0.567748		Immune	0	1	0	FALSE	AD
ENSG00000249572	NA	NA	0.497302	0.497346	0.497297	NA		EN,IN,Oligo	0	3	0	FALSE	AD
COG5	NA	NA	NA	NA	NA	0.567779		Immune	0	1	0	FALSE	AD
ENSG00000261505	NA	NA	0.567779	NA	NA	NA		EN	0	1	0	FALSE	AD
KCNJ13	NA	NA	NA	NA	0.567722	NA		IN	0	1	0	FALSE	AD
ENSG00000286328	NA	NA	NA	NA	0.567821	NA		IN	0	1	0	FALSE	AD
HNRNPH1	0.589718	0.589933	0.589703	NA	0.58975	NA		Astro,EN,IN,OPC	0	4	0	FALSE	AD
ENSG00000236478	NA	NA	NA	0.567949	NA	NA		Oligo	0	1	0	FALSE	AD
FGF1	NA	0.581337	NA	0.581607	NA	NA		Astro,Oligo	0	2	0	FALSE	AD
CKMT2	0.536359	0.536111	NA	0.536134	NA	NA		Astro,Oligo,OPC	0	3	0	FALSE	AD
DAW1	NA	NA	0.635633	NA	0.635456	NA		EN,IN	0	2	0	FALSE	AD
IFNAR1	NA	NA	0.555319	0.555626	0.555308	NA		EN,IN,Oligo	0	3	0	FALSE	AD
APOBEC3H	NA	NA	0.568098	NA	NA	NA		EN	0	1	0	FALSE	AD
FAM245B	NA	NA	0.5681	NA	NA	NA		EN	0	1	0	FALSE	AD
LSAMP-AS1	0.621888	0.621873	0.621833	0.621922	0.621797	NA		Astro,EN,IN,Oligo,OPC	0	5	0	FALSE	AD
OR10AB1P	NA	NA	0.549675	0.549756	NA	NA		EN,Oligo	0	2	0	FALSE	AD
PKNOX2	0.567921	NA	NA	NA	NA	NA		OPC	0	1	0	FALSE	AD
SPDYE12P	NA	0.587461	0.587683	NA	0.587668	NA		Astro,EN,IN	0	3	0	FALSE	AD
ENSG00000273295	NA	0.450101	0.450164	0.450137	0.450128	NA		Astro,EN,IN,Oligo	0	4	0	FALSE	AD
ZNF812P	NA	NA	NA	NA	NA	0.568234		Immune	0	1	0	FALSE	AD
RAD9B	NA	NA	NA	0.568161	NA	NA		Oligo	0	1	0	FALSE	AD
PDE10A	0.560089	NA	0.560448	0.560027	NA	NA		EN,Oligo,OPC	0	3	0	FALSE	AD
ZBED4	NA	0.598916	0.598506	0.598718	0.59854	NA		Astro,EN,IN,Oligo	0	4	0	FALSE	AD
AKAP5	NA	NA	NA	NA	0.568285	NA		IN	0	1	0	FALSE	AD
MFF-DT	0.622486	NA	0.622518	0.622553	0.622538	0.62257		EN,IN,Immune,Oligo,OPC	0	5	0	FALSE	AD
TWSG1-DT	NA	NA	0.564224	NA	0.564301	NA		EN,IN	0	2	0	FALSE	AD
ETFDH	0.57186	0.571878	0.571875	0.571874	0.571868	0.571884		Astro,EN,IN,Immune,Oligo,OPC	0	6	0	FALSE	AD
RGS4	NA	NA	0.568437	NA	NA	NA		EN	0	1	0	FALSE	AD
LINC02642	NA	NA	NA	NA	NA	0.568502		Immune	0	1	0	FALSE	AD
CDYL2	NA	NA	NA	NA	0.526291	0.526103		IN,Immune	0	2	0	FALSE	AD
ENSG00000272396	NA	NA	NA	NA	0.568423	NA		IN	0	1	0	FALSE	AD
ENSG00000286338	NA	NA	0.568518	NA	NA	NA		EN	0	1	0	FALSE	AD
SPATA5L1	NA	NA	0.576954	0.576546	NA	NA		EN,Oligo	0	2	0	FALSE	AD
ENSG00000267748	NA	NA	0.590084	NA	0.589991	NA		EN,IN	0	2	0	FALSE	AD
SELENOKP3	NA	0.52524	0.525305	NA	NA	NA		Astro,EN	0	2	0	FALSE	AD
OFCC1	NA	NA	NA	0.568629	NA	NA		Oligo	0	1	0	FALSE	AD
HSCB	NA	NA	NA	NA	NA	0.568714		Immune	0	1	0	FALSE	AD
ENSG00000288177	NA	NA	0.5236	NA	0.523621	NA		EN,IN	0	2	0	FALSE	AD
ZDHHC13	0.660998	0.66037	NA	NA	0.661011	NA		Astro,IN,OPC	0	3	0	FALSE	AD
STRADB	NA	NA	0.600954	0.600404	NA	NA		EN,Oligo	0	2	0	FALSE	AD
CACNA1B	NA	0.562606	NA	NA	0.562932	NA		Astro,IN	0	2	0	FALSE	AD
LINC02123	NA	0.5688	NA	NA	NA	NA		Astro	0	1	0	FALSE	AD
ZMIZ1	NA	0.568808	NA	NA	NA	NA		Astro	0	1	0	FALSE	AD
DYDC2	NA	NA	0.568818	NA	NA	NA		EN	0	1	0	FALSE	AD
ENSG00000226509	NA	0.568856	NA	NA	NA	NA		Astro	0	1	0	FALSE	AD
HDDC2	0.63938	0.639249	0.639446	0.63923	0.639413	0.63919		Astro,EN,IN,Immune,Oligo,OPC	0	6	0	FALSE	AD
EEF1AKNMT	NA	0.542734	NA	NA	0.542773	NA		Astro,IN	0	2	0	FALSE	AD
NSG1	NA	0.680671	0.680473	NA	0.680412	NA		Astro,EN,IN	0	3	0	FALSE	AD
ATXN2	NA	NA	0.520574	0.520468	NA	NA		EN,Oligo	0	2	0	FALSE	AD
LINC02805	NA	0.52774	0.527526	NA	0.527517	NA		Astro,EN,IN	0	3	0	FALSE	AD
LINC01346	NA	NA	0.568888	NA	NA	NA		EN	0	1	0	FALSE	AD
ENSG00000227307	NA	NA	NA	0.568856	NA	NA		Oligo	0	1	0	FALSE	AD
CFAP54	NA	0.592126	0.592004	0.592179	NA	NA		Astro,EN,Oligo	0	3	0	FALSE	AD
TRERF1	NA	NA	0.654216	NA	NA	0.655006		EN,Immune	0	2	0	FALSE	AD
VCAN	0.610053	0.609946	0.609701	NA	0.609699	NA		Astro,EN,IN,OPC	0	4	0	FALSE	AD
CECR2	NA	NA	0.592597	0.592249	0.592607	NA		EN,IN,Oligo	0	3	0	FALSE	AD
TGFBR3	NA	0.559762	0.559608	NA	0.559631	NA		Astro,EN,IN	0	3	0	FALSE	AD
ENSG00000287858	NA	NA	NA	0.569042	NA	NA		Oligo	0	1	0	FALSE	AD
ENSG00000286409	NA	NA	NA	0.569051	NA	NA		Oligo	0	1	0	FALSE	AD
TRAK2	NA	NA	0.659027	0.659969	NA	NA		EN,Oligo	0	2	0	FALSE	AD
PRR7-AS1	NA	0.570771	0.570499	NA	0.570488	NA		Astro,EN,IN	0	3	0	FALSE	AD
ENSG00000286839	NA	0.569158	NA	NA	NA	NA		Astro	0	1	0	FALSE	AD
INO80E	0.482314	0.482264	0.48236	0.482265	0.482341	0.482232		Astro,EN,IN,Immune,Oligo,OPC	0	6	0	FALSE	AD
DAGLA	NA	0.569176	NA	NA	NA	NA		Astro	0	1	0	FALSE	AD
RUNDC3A-AS1	0.498419	0.49834	0.49836	0.498432	0.498334	NA		Astro,EN,IN,Oligo,OPC	0	5	0	FALSE	AD
MTERF3	0.694458	0.69424	0.694495	0.69433	0.694482	0.694202		Astro,EN,IN,Immune,Oligo,OPC	0	6	0	FALSE	AD
ENSG00000287419	NA	NA	0.66925	NA	0.669496	NA		EN,IN	0	2	0	FALSE	AD
GULOP	NA	0.565261	NA	NA	0.565594	NA		Astro,IN	0	2	0	FALSE	AD
LINC02136	NA	NA	0.522897	NA	0.522911	NA		EN,IN	0	2	0	FALSE	AD
SLC25A24P1	NA	NA	0.569339	NA	NA	NA		EN	0	1	0	FALSE	AD
RPL5P1	NA	NA	0.521227	NA	0.521243	NA		EN,IN	0	2	0	FALSE	AD
TIMP4	0.569141	NA	NA	NA	NA	NA		OPC	0	1	0	FALSE	AD
ZCCHC4	NA	NA	0.62122	NA	0.621074	NA		EN,IN	0	2	0	FALSE	AD
TRIM52	NA	NA	0.579551	NA	0.579478	NA		EN,IN	0	2	0	FALSE	AD
DCAF13	NA	NA	0.598359	0.597968	0.598349	NA		EN,IN,Oligo	0	3	0	FALSE	AD
LINC01429	NA	NA	0.56944	NA	NA	NA		EN	0	1	0	FALSE	AD
ACAP2	0.648935	0.647902	NA	NA	NA	NA		Astro,OPC	0	2	0	FALSE	AD
SMAD2	NA	NA	NA	0.569461	NA	NA		Oligo	0	1	0	FALSE	AD
CERCAM	NA	NA	NA	0.569473	NA	NA		Oligo	0	1	0	FALSE	AD
ENSG00000286279	NA	NA	NA	0.569479	NA	NA		Oligo	0	1	0	FALSE	AD
ENSG00000287836	NA	NA	0.569559	NA	NA	NA		EN	0	1	0	FALSE	AD
RGPD5	NA	NA	0.529394	NA	0.529398	NA		EN,IN	0	2	0	FALSE	AD
EFCAB7	0.622217	0.622089	0.622072	0.622254	0.622075	0.622189		Astro,EN,IN,Immune,Oligo,OPC	0	6	0	FALSE	AD
ENSG00000271947	NA	NA	0.569604	NA	NA	NA		EN	0	1	0	FALSE	AD
KIFC3	0.691044	0.691151	0.691071	0.691045	NA	0.691256		Astro,EN,Immune,Oligo,OPC	0	5	0	FALSE	AD
PKD2L1	NA	NA	0.541423	NA	0.541465	NA		EN,IN	0	2	0	FALSE	AD
C6orf120	NA	0.569741	NA	NA	NA	NA		Astro	0	1	0	FALSE	AD
FGF14-AS1	0.631032	NA	0.630665	NA	0.630787	NA		EN,IN,OPC	0	3	0	FALSE	AD
SPTBN4	NA	0.620517	0.620277	NA	0.620246	NA		Astro,EN,IN	0	3	0	FALSE	AD
LINC02212	NA	NA	0.569779	NA	NA	NA		EN	0	1	0	FALSE	AD
VASH1-AS1	NA	0.569796	NA	NA	NA	NA		Astro	0	1	0	FALSE	AD
CCDC25	NA	0.572165	0.572305	0.572321	0.572276	NA		Astro,EN,IN,Oligo	0	4	0	FALSE	AD
LINC00601	0.586443	NA	NA	0.586039	NA	NA		Oligo,OPC	0	2	0	FALSE	AD
ENSG00000235495	NA	NA	NA	NA	0.569733	NA		IN	0	1	0	FALSE	AD
CRLS1	NA	NA	0.569831	NA	NA	NA		EN	0	1	0	FALSE	AD
CD9	0.619298	0.61943	NA	NA	NA	0.619168		Astro,Immune,OPC	0	3	0	FALSE	AD
SDCBP2-AS1	NA	NA	0.68772	0.688235	0.687842	NA		EN,IN,Oligo	0	3	0	FALSE	AD
PPP1R1B	NA	0.569936	NA	NA	NA	NA		Astro	0	1	0	FALSE	AD
NIPSNAP3A	NA	0.483676	0.483752	0.483748	0.483717	NA		Astro,EN,IN,Oligo	0	4	0	FALSE	AD
GRIN2B	0.569691	NA	NA	NA	NA	NA		OPC	0	1	0	FALSE	AD
SERTAD2	0.65767	0.658679	NA	NA	NA	NA		Astro,OPC	0	2	0	FALSE	AD
ANAPC4	0.458873	0.458756	0.458837	0.458835	0.458817	0.458749		Astro,EN,IN,Immune,Oligo,OPC	0	6	0	FALSE	AD
ATL1	0.571173	NA	0.571224	0.571082	NA	NA		EN,Oligo,OPC	0	3	0	FALSE	AD
SMARCD3	NA	0.570021	NA	NA	NA	NA		Astro	0	1	0	FALSE	AD
LINC01357	0.574308	NA	0.574321	NA	0.57433	0.574427		EN,IN,Immune,OPC	0	4	0	FALSE	AD
CENPW	NA	NA	0.570036	NA	NA	NA		EN	0	1	0	FALSE	AD
CDC14B	0.548508	0.548467	NA	NA	NA	NA		Astro,OPC	0	2	0	FALSE	AD
ENSG00000276627	NA	NA	0.570063	NA	NA	NA		EN	0	1	0	FALSE	AD
TOR3A	NA	NA	0.566496	NA	0.566571	NA		EN,IN	0	2	0	FALSE	AD
TUFT1	NA	NA	0.534557	NA	0.534588	NA		EN,IN	0	2	0	FALSE	AD
ZNF717	NA	NA	0.563844	0.563448	0.563783	0.563431		EN,IN,Immune,Oligo	0	4	0	FALSE	AD
TBC1D32	0.552503	0.552475	0.552576	0.552417	0.552569	NA		Astro,EN,IN,Oligo,OPC	0	5	0	FALSE	AD
SPHK1	NA	0.570198	NA	NA	NA	NA		Astro	0	1	0	FALSE	AD
UBAP1L	NA	NA	0.628568	0.629388	0.628556	NA		EN,IN,Oligo	0	3	0	FALSE	AD
RRP8	NA	NA	0.619182	0.618529	NA	NA		EN,Oligo	0	2	0	FALSE	AD
ARL10	NA	NA	0.675109	0.675641	0.675036	NA		EN,IN,Oligo	0	3	0	FALSE	AD
KYAT3	0.583977	NA	0.583742	0.584061	0.583746	NA		EN,IN,Oligo,OPC	0	4	0	FALSE	AD
GPRC5C	NA	0.570321	NA	NA	NA	NA		Astro	0	1	0	FALSE	AD
MED6	0.614308	0.614325	0.614464	0.614192	0.614496	NA		Astro,EN,IN,Oligo,OPC	0	5	0	FALSE	AD
CPO	NA	NA	0.596418	NA	0.596537	NA		EN,IN	0	2	0	FALSE	AD
ACOT8	NA	NA	0.609959	0.610129	0.609902	NA		EN,IN,Oligo	0	3	0	FALSE	AD
ENSG00000215158	0.516717	0.516568	0.516781	0.516592	0.516723	0.516559		Astro,EN,IN,Immune,Oligo,OPC	0	6	0	FALSE	AD
UBE3A	0.650014	NA	0.649888	0.649869	0.649851	NA		EN,IN,Oligo,OPC	0	4	0	FALSE	AD
ARHGAP44-AS1	NA	NA	NA	NA	0.570353	NA		IN	0	1	0	FALSE	AD
TPTEP2	NA	NA	NA	0.570433	NA	NA		Oligo	0	1	0	FALSE	AD
HPYR1	NA	NA	0.570553	NA	NA	NA		EN	0	1	0	FALSE	AD
ENSG00000284057	NA	NA	0.621077	0.621318	0.62102	NA		EN,IN,Oligo	0	3	0	FALSE	AD
LINC01137	0.564048	0.564153	0.564167	0.563991	NA	NA		Astro,EN,Oligo,OPC	0	4	0	FALSE	AD
ENSG00000271893	NA	NA	0.570645	NA	NA	NA		EN	0	1	0	FALSE	AD
ENSG00000279254	NA	NA	0.570668	NA	NA	NA		EN	0	1	0	FALSE	AD
TTL	NA	0.601081	0.60149	NA	NA	NA		Astro,EN	0	2	0	FALSE	AD
ENSG00000287272	NA	NA	0.57068	NA	NA	NA		EN	0	1	0	FALSE	AD
FRMD6	NA	0.698269	0.698792	0.6984	0.698726	NA		Astro,EN,IN,Oligo	0	4	0	FALSE	AD
GPD1L	NA	NA	0.581012	0.580965	0.580982	0.581002		EN,IN,Immune,Oligo	0	4	0	FALSE	AD
LINC01182	0.518905	0.519002	0.51892	0.518932	0.518925	NA		Astro,EN,IN,Oligo,OPC	0	5	0	FALSE	AD
GUSBP16	NA	NA	0.618448	0.617927	0.618391	NA		EN,IN,Oligo	0	3	0	FALSE	AD
TMEM186	NA	NA	0.570795	NA	NA	NA		EN	0	1	0	FALSE	AD
TRIM51FP	NA	NA	0.531143	NA	0.531148	NA		EN,IN	0	2	0	FALSE	AD
NFIC	NA	NA	NA	NA	NA	0.570903		Immune	0	1	0	FALSE	AD
ENSG00000255639	NA	0.632729	0.632895	0.63298	0.632864	NA		Astro,EN,IN,Oligo	0	4	0	FALSE	AD
UAP1L1	NA	NA	0.570905	NA	NA	NA		EN	0	1	0	FALSE	AD
CRAT37	NA	NA	0.599998	0.599914	0.600097	NA		EN,IN,Oligo	0	3	0	FALSE	AD
NSRP1	0.608422	0.608231	0.608421	0.608347	0.608384	NA		Astro,EN,IN,Oligo,OPC	0	5	0	FALSE	AD
KIF12	NA	NA	0.570959	NA	NA	NA		EN	0	1	0	FALSE	AD
ENSG00000241449	NA	0.570986	NA	NA	NA	NA		Astro	0	1	0	FALSE	AD
SLC45A1	NA	NA	0.63279	NA	0.632965	NA		EN,IN	0	2	0	FALSE	AD
PUS3	NA	NA	0.635731	0.63497	NA	NA		EN,Oligo	0	2	0	FALSE	AD
LPCAT2	NA	NA	0.585236	0.585005	0.585305	0.585016		EN,IN,Immune,Oligo	0	4	0	FALSE	AD
KCNH7	NA	NA	NA	NA	0.57096	NA		IN	0	1	0	FALSE	AD
ENSG00000249207	0.69124	0.691403	0.691255	0.691331	0.691284	0.691409		Astro,EN,IN,Immune,Oligo,OPC	0	6	0	FALSE	AD
STEAP4	NA	0.667852	0.667021	NA	NA	NA		Astro,EN	0	2	0	FALSE	AD
CISD2	NA	NA	0.562376	NA	0.562335	NA		EN,IN	0	2	0	FALSE	AD
ARHGAP31-AS1	0.570992	NA	NA	NA	NA	NA		OPC	0	1	0	FALSE	AD
CHRNE	NA	NA	0.659474	0.65853	NA	NA		EN,Oligo	0	2	0	FALSE	AD
WDR7	NA	NA	0.531841	0.532155	0.531848	NA		EN,IN,Oligo	0	3	0	FALSE	AD
C1orf56	NA	NA	0.571341	NA	NA	NA		EN	0	1	0	FALSE	AD
JADE1	NA	NA	NA	0.571336	NA	NA		Oligo	0	1	0	FALSE	AD
LINC02728	NA	NA	NA	NA	0.571297	NA		IN	0	1	0	FALSE	AD
LINC01725	NA	0.634835	0.634708	0.634961	0.634743	NA		Astro,EN,IN,Oligo	0	4	0	FALSE	AD
PRKG1	NA	0.667041	0.667878	NA	NA	NA		Astro,EN	0	2	0	FALSE	AD
TRMU	NA	NA	0.571434	NA	NA	NA		EN	0	1	0	FALSE	AD
ENSG00000286145	0.649066	0.64898	0.648917	0.649114	0.648954	NA		Astro,EN,IN,Oligo,OPC	0	5	0	FALSE	AD
PIDD1	NA	0.533274	0.533269	NA	0.533275	NA		Astro,EN,IN	0	3	0	FALSE	AD
LINC02881	NA	NA	0.671227	0.670182	NA	NA		EN,Oligo	0	2	0	FALSE	AD
ZNF112	NA	0.583708	0.583889	0.583812	0.583877	NA		Astro,EN,IN,Oligo	0	4	0	FALSE	AD
FANK1	NA	NA	0.659681	0.658738	NA	NA		EN,Oligo	0	2	0	FALSE	AD
STK38L	0.687015	0.686828	0.686608	0.687189	0.686622	NA		Astro,EN,IN,Oligo,OPC	0	5	0	FALSE	AD
PEX7	0.508463	0.508426	NA	0.508255	NA	NA		Astro,Oligo,OPC	0	3	0	FALSE	AD
ZNF493	0.641303	NA	0.641489	0.641246	0.641456	0.641319		EN,IN,Immune,Oligo,OPC	0	5	0	FALSE	AD
ENSG00000286176	NA	NA	0.585292	0.584868	NA	NA		EN,Oligo	0	2	0	FALSE	AD
ENSG00000230637	NA	0.58198	NA	NA	0.58182	NA		Astro,IN	0	2	0	FALSE	AD
CEP164	0.630769	0.630837	0.630921	0.630697	0.6309	0.630781		Astro,EN,IN,Immune,Oligo,OPC	0	6	0	FALSE	AD
ENSG00000258782	0.634987	NA	0.634417	NA	NA	NA		EN,OPC	0	2	0	FALSE	AD
ELOA	NA	NA	0.571673	NA	NA	NA		EN	0	1	0	FALSE	AD
ZNF266	0.532032	0.532016	0.532111	0.531964	0.532087	0.532005		Astro,EN,IN,Immune,Oligo,OPC	0	6	0	FALSE	AD
ENSG00000273240	NA	NA	0.587488	NA	0.58759	NA		EN,IN	0	2	0	FALSE	AD
ENSG00000285667	NA	0.574786	0.574966	0.574769	0.574972	NA		Astro,EN,IN,Oligo	0	4	0	FALSE	AD
SOX12	NA	NA	0.534638	0.534589	NA	NA		EN,Oligo	0	2	0	FALSE	AD
SYCE2	0.659425	0.659392	0.659569	0.659296	0.659558	0.659345		Astro,EN,IN,Immune,Oligo,OPC	0	6	0	FALSE	AD
KRTAP5-7	NA	NA	0.531136	NA	0.53116	NA		EN,IN	0	2	0	FALSE	AD
LINC02822	NA	NA	0.608406	NA	0.60829	NA		EN,IN	0	2	0	FALSE	AD
ZNF750	NA	NA	NA	0.571833	NA	NA		Oligo	0	1	0	FALSE	AD
LMTK2	0.569891	NA	NA	NA	0.570085	NA		IN,OPC	0	2	0	FALSE	AD
POLR2A	NA	NA	0.571885	NA	NA	NA		EN	0	1	0	FALSE	AD
GRM3	NA	NA	0.667197	0.668187	NA	NA		EN,Oligo	0	2	0	FALSE	AD
MYLK	0.573604	0.573108	NA	NA	NA	NA		Astro,OPC	0	2	0	FALSE	AD
FBXO10	NA	NA	0.57195	NA	NA	NA		EN	0	1	0	FALSE	AD
RPL23AP49	0.665267	0.665743	0.665639	0.665265	0.665631	NA		Astro,EN,IN,Oligo,OPC	0	5	0	FALSE	AD
MOCS1	NA	NA	NA	0.571927	NA	NA		Oligo	0	1	0	FALSE	AD
MRPS18C	0.56428	0.564302	0.564308	0.564286	0.564301	0.564255		Astro,EN,IN,Immune,Oligo,OPC	0	6	0	FALSE	AD
RHOBTB1	0.570265	0.570322	0.570195	0.570365	0.57018	NA		Astro,EN,IN,Oligo,OPC	0	5	0	FALSE	AD
SGSH	NA	NA	0.6299	0.629695	0.630037	NA		EN,IN,Oligo	0	3	0	FALSE	AD
AKR7A2	NA	NA	0.572021	NA	NA	NA		EN	0	1	0	FALSE	AD
ENSG00000287100	NA	0.588598	NA	NA	NA	NA		Astro	0	1	0	FALSE	AD
ROR1-AS1	NA	0.577083	NA	0.577163	0.577422	NA		Astro,IN,Oligo	0	3	0	FALSE	AD
AASDH	0.536903	0.536974	0.537041	0.536844	0.537006	NA		Astro,EN,IN,Oligo,OPC	0	5	0	FALSE	AD
COL21A1	NA	0.607362	0.607078	NA	0.607107	NA		Astro,EN,IN	0	3	0	FALSE	AD
DIP2C-AS1	NA	NA	NA	NA	0.572141	NA		IN	0	1	0	FALSE	AD
EIF3F	NA	NA	0.572235	NA	NA	NA		EN	0	1	0	FALSE	AD
EPN3	NA	NA	0.572297	NA	NA	NA		EN	0	1	0	FALSE	AD
DNAI1	NA	0.572347	NA	NA	NA	NA		Astro	0	1	0	FALSE	AD
DYNC2LI1	0.580483	0.580544	0.580682	0.580388	0.580627	NA		Astro,EN,IN,Oligo,OPC	0	5	0	FALSE	AD
ENSG00000228255	NA	NA	0.559763	NA	0.559823	NA		EN,IN	0	2	0	FALSE	AD
ENSG00000286905	NA	NA	NA	0.57238	NA	NA		Oligo	0	1	0	FALSE	AD
PAICSP3	NA	NA	0.572432	NA	NA	NA		EN	0	1	0	FALSE	AD
SHISA7	NA	NA	0.575233	0.574876	NA	NA		EN,Oligo	0	2	0	FALSE	AD
ENSG00000288021	NA	NA	0.527931	NA	0.527945	NA		EN,IN	0	2	0	FALSE	AD
KIF19	NA	NA	NA	0.572412	NA	NA		Oligo	0	1	0	FALSE	AD
ZNF597	NA	0.626885	0.627145	0.626979	0.627146	NA		Astro,EN,IN,Oligo	0	4	0	FALSE	AD
OAS3	0.57463	NA	NA	NA	0.574843	NA		IN,OPC	0	2	0	FALSE	AD
SYTL1	NA	NA	0.572501	NA	NA	NA		EN	0	1	0	FALSE	AD
SLC25A13	NA	NA	0.584573	NA	0.584668	NA		EN,IN	0	2	0	FALSE	AD
NT5DC2	NA	NA	0.588978	NA	0.588897	NA		EN,IN	0	2	0	FALSE	AD
ENSG00000286231	0.645922	0.645797	0.645596	0.646084	0.645616	NA		Astro,EN,IN,Oligo,OPC	0	5	0	FALSE	AD
MUSK	NA	NA	NA	0.572531	NA	NA		Oligo	0	1	0	FALSE	AD
ENSG00000233836	NA	NA	NA	0.575861	0.575742	NA		IN,Oligo	0	2	0	FALSE	AD
PA2G4P2	NA	NA	NA	0.57255	NA	NA		Oligo	0	1	0	FALSE	AD
TXNDC11	NA	NA	0.572602	NA	NA	NA		EN	0	1	0	FALSE	AD
ENSG00000286540	NA	0.585886	0.585676	NA	0.585712	NA		Astro,EN,IN	0	3	0	FALSE	AD
GPC1	NA	0.542837	0.542576	NA	0.542581	NA		Astro,EN,IN	0	3	0	FALSE	AD
CCDC117	NA	0.618698	0.618519	0.618748	NA	NA		Astro,EN,Oligo	0	3	0	FALSE	AD
ENSG00000250906	NA	0.652252	NA	0.652862	NA	NA		Astro,Oligo	0	2	0	FALSE	AD
ENSG00000287769	NA	NA	0.651146	NA	0.650952	NA		EN,IN	0	2	0	FALSE	AD
ARNILA	NA	NA	0.528943	0.528834	0.528926	NA		EN,IN,Oligo	0	3	0	FALSE	AD
PHC1	NA	0.572836	NA	NA	NA	NA		Astro	0	1	0	FALSE	AD
ZNF169	NA	0.652348	0.651783	NA	0.651868	NA		Astro,EN,IN	0	3	0	FALSE	AD
DLG2-AS2	NA	NA	NA	NA	NA	0.572885		Immune	0	1	0	FALSE	AD
LINC01091	NA	NA	0.540703	NA	NA	0.540758		EN,Immune	0	2	0	FALSE	AD
ENSG00000272129	NA	0.5729	NA	NA	NA	NA		Astro	0	1	0	FALSE	AD
UBE2H	NA	0.584875	NA	NA	NA	NA		Astro	0	1	0	FALSE	AD
LRRC29	NA	NA	0.572941	NA	NA	NA		EN	0	1	0	FALSE	AD
FLVCR1-DT	NA	NA	0.573546	0.573989	0.573572	NA		EN,IN,Oligo	0	3	0	FALSE	AD
RPS23	NA	0.619794	0.620022	0.619932	0.619996	NA		Astro,EN,IN,Oligo	0	4	0	FALSE	AD
GTF2F2	NA	0.58235	NA	NA	NA	0.58219		Astro,Immune	0	2	0	FALSE	AD
ZRANB2	NA	0.573042	NA	NA	NA	NA		Astro	0	1	0	FALSE	AD
ENSG00000220256	NA	NA	0.641323	NA	0.641507	NA		EN,IN	0	2	0	FALSE	AD
ZBTB16	NA	NA	NA	NA	NA	0.573133		Immune	0	1	0	FALSE	AD
MANBA	NA	NA	0.558176	0.558017	0.558182	0.558068		EN,IN,Immune,Oligo	0	4	0	FALSE	AD
HEATR5B	NA	0.595484	NA	0.595669	NA	0.595428		Astro,Immune,Oligo	0	3	0	FALSE	AD
ENSG00000248296	NA	NA	0.690691	0.690819	0.690572	NA		EN,IN,Oligo	0	3	0	FALSE	AD
C17orf100	NA	NA	0.652302	0.652686	0.652395	NA		EN,IN,Oligo	0	3	0	FALSE	AD
KRT8P31	NA	NA	0.573164	NA	NA	NA		EN	0	1	0	FALSE	AD
SNRPE	NA	NA	0.573214	NA	NA	NA		EN	0	1	0	FALSE	AD
ENSG00000247131	0.588494	NA	0.588926	0.588338	0.588859	NA		EN,IN,Oligo,OPC	0	4	0	FALSE	AD
UNC79	0.707169	0.707631	0.7071	0.707478	0.707188	NA		Astro,EN,IN,Oligo,OPC	0	5	0	FALSE	AD
ATP5MC2	0.648144	0.648019	0.648121	0.648097	0.648104	0.647972		Astro,EN,IN,Immune,Oligo,OPC	0	6	0	FALSE	AD
ICE2	NA	NA	0.561314	0.561419	NA	NA		EN,Oligo	0	2	0	FALSE	AD
TMEM246-AS1	NA	NA	NA	0.573235	NA	NA		Oligo	0	1	0	FALSE	AD
F2RL1	NA	NA	NA	NA	0.573188	NA		IN	0	1	0	FALSE	AD
ENSG00000237477	NA	NA	0.529159	NA	0.529172	NA		EN,IN	0	2	0	FALSE	AD
TRPV3	NA	0.559594	0.559706	0.559511	NA	NA		Astro,EN,Oligo	0	3	0	FALSE	AD
ENSG00000273297	NA	NA	0.590565	0.591143	0.590593	NA		EN,IN,Oligo	0	3	0	FALSE	AD
ENSG00000285861	0.64735	NA	0.647134	0.64748	0.647098	NA		EN,IN,Oligo,OPC	0	4	0	FALSE	AD
PDYN-AS1	NA	NA	0.573383	NA	NA	NA		EN	0	1	0	FALSE	AD
RPL35AP17	NA	NA	0.661216	0.660287	NA	NA		EN,Oligo	0	2	0	FALSE	AD
RPL39P5	NA	NA	NA	0.573378	NA	NA		Oligo	0	1	0	FALSE	AD
MBIP	0.564804	0.564774	NA	0.564749	NA	NA		Astro,Oligo,OPC	0	3	0	FALSE	AD
KNDC1	0.650054	0.650023	0.649936	NA	0.649892	NA		Astro,EN,IN,OPC	0	4	0	FALSE	AD
HES7	NA	NA	0.641993	NA	0.642177	NA		EN,IN	0	2	0	FALSE	AD
ENSG00000233044	NA	NA	0.573493	NA	NA	NA		EN	0	1	0	FALSE	AD
ENSG00000288549	NA	NA	0.573495	NA	NA	NA		EN	0	1	0	FALSE	AD
SUMF1	0.686476	0.686206	0.686445	0.686331	0.686414	0.68625		Astro,EN,IN,Immune,Oligo,OPC	0	6	0	FALSE	AD
ENSG00000280159	NA	NA	0.573549	NA	NA	NA		EN	0	1	0	FALSE	AD
HMBOX1	NA	NA	NA	0.573516	NA	NA		Oligo	0	1	0	FALSE	AD
PATJ	0.579096	0.579215	0.57903	NA	0.579053	0.579288		Astro,EN,IN,Immune,OPC	0	5	0	FALSE	AD
FAM90A26	NA	NA	0.573618	NA	NA	NA		EN	0	1	0	FALSE	AD
CNOT1	NA	0.578344	NA	0.578558	NA	NA		Astro,Oligo	0	2	0	FALSE	AD
ENSG00000222017	0.562747	0.562812	0.562725	0.562748	0.562719	NA		Astro,EN,IN,Oligo,OPC	0	5	0	FALSE	AD
DNM1P47	0.570462	0.57037	NA	0.57031	0.570503	NA		Astro,IN,Oligo,OPC	0	4	0	FALSE	AD
ENSG00000259843	NA	NA	0.61658	0.617077	NA	NA		EN,Oligo	0	2	0	FALSE	AD
GNAO1-AS1	NA	NA	NA	0.573632	NA	NA		Oligo	0	1	0	FALSE	AD
ZBTB32	0.50205	0.502026	0.5021	0.502008	0.502052	NA		Astro,EN,IN,Oligo,OPC	0	5	0	FALSE	AD
ENSG00000275807	NA	NA	NA	0.573689	NA	NA		Oligo	0	1	0	FALSE	AD
GOLGB1	NA	NA	0.64658	0.645773	NA	NA		EN,Oligo	0	2	0	FALSE	AD
ENSG00000285283	NA	0.573757	NA	NA	NA	NA		Astro	0	1	0	FALSE	AD
ENSG00000287792	NA	NA	0.57377	NA	NA	NA		EN	0	1	0	FALSE	AD
GRASLND	NA	NA	NA	NA	0.573718	NA		IN	0	1	0	FALSE	AD
RPS6KA5	NA	NA	0.611082	0.610992	NA	0.610891		EN,Immune,Oligo	0	3	0	FALSE	AD
ENSG00000258458	0.544414	0.544375	0.544435	0.544387	0.544422	0.544324		Astro,EN,IN,Immune,Oligo,OPC	0	6	0	FALSE	AD
PLEKHG4B	NA	NA	0.573849	NA	NA	NA		EN	0	1	0	FALSE	AD
SPTY2D1OS	NA	NA	0.54036	NA	0.540391	NA		EN,IN	0	2	0	FALSE	AD
ENSG00000263164	NA	0.547954	0.547948	0.547974	0.547914	NA		Astro,EN,IN,Oligo	0	4	0	FALSE	AD
CDNF	NA	0.584976	NA	0.584743	NA	NA		Astro,Oligo	0	2	0	FALSE	AD
ENSG00000274265	NA	NA	NA	0.573891	NA	NA		Oligo	0	1	0	FALSE	AD
ENSG00000258744	NA	0.647231	NA	0.647798	NA	NA		Astro,Oligo	0	2	0	FALSE	AD
LHFPL3	NA	NA	NA	0.573893	NA	NA		Oligo	0	1	0	FALSE	AD
TDRD10	NA	0.614765	NA	NA	NA	0.614506		Astro,Immune	0	2	0	FALSE	AD
ENSG00000236892	NA	NA	0.57397	NA	NA	NA		EN	0	1	0	FALSE	AD
PABPC1L	0.587883	0.587864	NA	0.587742	NA	0.587914		Astro,Immune,Oligo,OPC	0	4	0	FALSE	AD
ENSG00000267612	NA	NA	0.573982	NA	NA	NA		EN	0	1	0	FALSE	AD
DEPDC7	0.596756	NA	NA	0.596942	NA	NA		Oligo,OPC	0	2	0	FALSE	AD
CLEC18B	NA	NA	0.57404	NA	NA	NA		EN	0	1	0	FALSE	AD
ENSG00000287999	NA	NA	0.571691	NA	0.571642	NA		EN,IN	0	2	0	FALSE	AD
ENSG00000228033	NA	NA	0.53223	NA	0.53225	NA		EN,IN	0	2	0	FALSE	AD
CCKBR	NA	NA	NA	NA	0.574038	NA		IN	0	1	0	FALSE	AD
CRTAC1	NA	NA	0.545438	NA	0.545475	NA		EN,IN	0	2	0	FALSE	AD
LINC00626	NA	NA	0.612075	NA	0.611958	NA		EN,IN	0	2	0	FALSE	AD
PCAT18	NA	NA	0.574206	NA	NA	NA		EN	0	1	0	FALSE	AD
SNX10	0.667871	NA	0.668004	NA	0.667897	0.667629		EN,IN,Immune,OPC	0	4	0	FALSE	AD
KIAA2012	NA	NA	0.667405	NA	0.667181	NA		EN,IN	0	2	0	FALSE	AD
LRWD1	0.632926	0.633274	0.633096	0.632954	0.633136	NA		Astro,EN,IN,Oligo,OPC	0	5	0	FALSE	AD
BTBD8	NA	NA	NA	0.574286	NA	NA		Oligo	0	1	0	FALSE	AD
KPNA1	NA	NA	0.518298	0.518264	0.518308	NA		EN,IN,Oligo	0	3	0	FALSE	AD
DIAPH3	0.62984	0.629021	NA	NA	NA	NA		Astro,OPC	0	2	0	FALSE	AD
NT5E	NA	0.649602	0.64896	NA	NA	NA		Astro,EN	0	2	0	FALSE	AD
FES	NA	NA	0.615092	NA	NA	0.614641		EN,Immune	0	2	0	FALSE	AD
LRRTM4-AS1	0.569699	0.56978	0.569813	0.569646	0.569819	NA		Astro,EN,IN,Oligo,OPC	0	5	0	FALSE	AD
ZBTB25	0.706823	0.706971	0.706568	0.707035	0.706622	NA		Astro,EN,IN,Oligo,OPC	0	5	0	FALSE	AD
ENSG00000259072	0.535988	NA	NA	0.53584	NA	NA		Oligo,OPC	0	2	0	FALSE	AD
ENSG00000258234	NA	0.688942	0.689317	NA	0.689295	0.689037		Astro,EN,IN,Immune	0	4	0	FALSE	AD
SLC26A8	NA	NA	0.665746	NA	0.665969	NA		EN,IN	0	2	0	FALSE	AD
DNTTIP1	NA	NA	0.625658	0.625708	0.625584	NA		EN,IN,Oligo	0	3	0	FALSE	AD
LPCAT1	NA	NA	0.599824	NA	0.59973	NA		EN,IN	0	2	0	FALSE	AD
MMUT	NA	0.581937	NA	0.582065	NA	0.581879		Astro,Immune,Oligo	0	3	0	FALSE	AD
ENSG00000260223	NA	NA	NA	0.574543	NA	NA		Oligo	0	1	0	FALSE	AD
KLHL26	NA	NA	0.574695	NA	NA	NA		EN	0	1	0	FALSE	AD
APIP	0.470552	0.470538	0.470564	0.470529	0.470552	0.470512		Astro,EN,IN,Immune,Oligo,OPC	0	6	0	FALSE	AD
SLC2A2	NA	NA	0.605292	0.60569	NA	NA		EN,Oligo	0	2	0	FALSE	AD
ENSG00000243018	NA	NA	0.574793	NA	NA	NA		EN	0	1	0	FALSE	AD
ENSG00000231102	NA	NA	0.623444	0.623983	NA	NA		EN,Oligo	0	2	0	FALSE	AD
Y_RNA-108	NA	NA	0.574832	NA	NA	NA		EN	0	1	0	FALSE	AD
ZNF217	NA	0.686667	0.686608	0.686719	NA	0.686821		Astro,EN,Immune,Oligo	0	4	0	FALSE	AD
PPP1R9A-AS1	0.670277	NA	0.670846	0.66984	NA	NA		EN,Oligo,OPC	0	3	0	FALSE	AD
PERP	NA	NA	0.5954	NA	NA	NA		EN	0	1	0	FALSE	AD
TIMM50	NA	NA	0.574923	NA	NA	NA		EN	0	1	0	FALSE	AD
TAFA4	NA	NA	NA	NA	0.574832	NA		IN	0	1	0	FALSE	AD
TMEM50A	NA	NA	0.57496	NA	NA	NA		EN	0	1	0	FALSE	AD
CD96	0.623974	NA	0.623821	0.624039	NA	NA		EN,Oligo,OPC	0	3	0	FALSE	AD
ENSG00000285889	NA	NA	0.537482	NA	0.537488	NA		EN,IN	0	2	0	FALSE	AD
TNPO1	0.597645	0.597708	NA	0.597542	NA	0.597764		Astro,Immune,Oligo,OPC	0	4	0	FALSE	AD
KCNJ1	NA	NA	0.575008	NA	NA	NA		EN	0	1	0	FALSE	AD
PAK4	NA	0.699686	0.69976	0.699396	0.699741	NA		Astro,EN,IN,Oligo	0	4	0	FALSE	AD
ENSG00000287226	NA	0.669971	0.669172	NA	NA	NA		Astro,EN	0	2	0	FALSE	AD
CCDC28A-AS1	NA	0.581013	0.580905	0.580849	0.580883	NA		Astro,EN,IN,Oligo	0	4	0	FALSE	AD
SMPD1	NA	NA	NA	0.575156	NA	NA		Oligo	0	1	0	FALSE	AD
ENSG00000283411	NA	NA	0.592206	0.59277	0.592205	NA		EN,IN,Oligo	0	3	0	FALSE	AD
ENSG00000285564	NA	NA	NA	0.575169	NA	NA		Oligo	0	1	0	FALSE	AD
ZBED5-AS1	NA	0.642647	NA	0.643175	NA	NA		Astro,Oligo	0	2	0	FALSE	AD
RPL32P11	NA	NA	0.575251	NA	NA	NA		EN	0	1	0	FALSE	AD
SIRT1	NA	NA	NA	0.575229	NA	NA		Oligo	0	1	0	FALSE	AD
ENSG00000178636	NA	0.62088	0.620446	NA	NA	NA		Astro,EN	0	2	0	FALSE	AD
GMEB2	NA	NA	0.575287	NA	NA	NA		EN	0	1	0	FALSE	AD
KLF12	NA	NA	0.636802	NA	NA	0.637386		EN,Immune	0	2	0	FALSE	AD
IRF7	NA	0.575327	NA	NA	NA	NA		Astro	0	1	0	FALSE	AD
CENATAC	NA	NA	0.620579	NA	0.620723	NA		EN,IN	0	2	0	FALSE	AD
CALB2	NA	NA	0.557021	NA	0.557071	NA		EN,IN	0	2	0	FALSE	AD
APTR	NA	NA	0.603994	NA	0.603894	NA		EN,IN	0	2	0	FALSE	AD
LINC01722	NA	NA	0.575391	NA	NA	NA		EN	0	1	0	FALSE	AD
LINC02422	NA	0.653374	0.654059	NA	NA	NA		Astro,EN	0	2	0	FALSE	AD
ENSG00000254730	NA	NA	0.527569	0.527518	0.527585	NA		EN,IN,Oligo	0	3	0	FALSE	AD
ENSG00000228566	NA	0.603099	0.602968	0.603465	0.602959	NA		Astro,EN,IN,Oligo	0	4	0	FALSE	AD
KLHL28	0.5752	NA	NA	NA	NA	NA		OPC	0	1	0	FALSE	AD
RND3	0.641846	0.642105	NA	NA	NA	0.642109		Astro,Immune,OPC	0	3	0	FALSE	AD
ENSG00000279518	NA	NA	0.575513	NA	NA	NA		EN	0	1	0	FALSE	AD
ENSG00000229721	NA	NA	NA	NA	0.575469	NA		IN	0	1	0	FALSE	AD
CCDC62	NA	0.639917	0.639896	0.639849	0.639949	NA		Astro,EN,IN,Oligo	0	4	0	FALSE	AD
PPP2R3C	0.522302	0.522293	0.522332	0.522283	0.52232	0.52228		Astro,EN,IN,Immune,Oligo,OPC	0	6	0	FALSE	AD
SUDS3	0.667655	0.667906	0.667905	0.667604	0.667904	NA		Astro,EN,IN,Oligo,OPC	0	5	0	FALSE	AD
PI4KAP2	NA	NA	0.569571	NA	0.569529	NA		EN,IN	0	2	0	FALSE	AD
MFN1	0.635805	0.635661	0.635915	0.635693	0.635875	0.63567		Astro,EN,IN,Immune,Oligo,OPC	0	6	0	FALSE	AD
BPNT2	NA	NA	0.575663	NA	NA	NA		EN	0	1	0	FALSE	AD
GET1-SH3BGR	NA	0.562285	0.562281	0.562254	0.562244	NA		Astro,EN,IN,Oligo	0	4	0	FALSE	AD
DOCK9-DT	NA	NA	0.664375	NA	0.664593	NA		EN,IN	0	2	0	FALSE	AD
LINC00667	0.534486	0.534362	0.534398	0.534488	0.534388	0.534381		Astro,EN,IN,Immune,Oligo,OPC	0	6	0	FALSE	AD
BCAT1	0.667369	NA	NA	0.667007	NA	0.667068		Immune,Oligo,OPC	0	3	0	FALSE	AD
GGTA1	NA	0.672356	NA	0.671645	NA	NA		Astro,Oligo	0	2	0	FALSE	AD
ENSG00000256654	0.575547	NA	NA	NA	NA	NA		OPC	0	1	0	FALSE	AD
ENSG00000266456	NA	NA	0.575843	NA	NA	NA		EN	0	1	0	FALSE	AD
ENSG00000286487	NA	NA	0.575865	NA	NA	NA		EN	0	1	0	FALSE	AD
TP53I3	0.64301	NA	0.643531	NA	NA	NA		EN,OPC	0	2	0	FALSE	AD
CSRP1	NA	NA	NA	0.575862	NA	NA		Oligo	0	1	0	FALSE	AD
ENSG00000269982	NA	NA	NA	0.575883	NA	NA		Oligo	0	1	0	FALSE	AD
ENSG00000285636	NA	NA	NA	0.57592	NA	NA		Oligo	0	1	0	FALSE	AD
SLC40A1	NA	NA	NA	NA	0.575882	NA		IN	0	1	0	FALSE	AD
PER3	NA	NA	0.576035	NA	NA	NA		EN	0	1	0	FALSE	AD
CDAN1	NA	NA	NA	0.576008	NA	NA		Oligo	0	1	0	FALSE	AD
ENSG00000284999	NA	NA	NA	NA	0.575957	NA		IN	0	1	0	FALSE	AD
CSTF2T	NA	0.610323	NA	0.609986	NA	NA		Astro,Oligo	0	2	0	FALSE	AD
FA2H	0.6711	NA	NA	0.671772	NA	NA		Oligo,OPC	0	2	0	FALSE	AD
ENSG00000226377	NA	NA	0.576077	NA	NA	NA		EN	0	1	0	FALSE	AD
ARHGEF2	NA	0.576112	NA	NA	NA	NA		Astro	0	1	0	FALSE	AD
ZNF829	NA	NA	0.571424	NA	0.571491	NA		EN,IN	0	2	0	FALSE	AD
ALOX12P1	NA	NA	NA	0.576128	NA	NA		Oligo	0	1	0	FALSE	AD
PLPPR4	NA	NA	0.550053	NA	0.550043	NA		EN,IN	0	2	0	FALSE	AD
PHACTR2-AS1	NA	NA	NA	0.57617	NA	NA		Oligo	0	1	0	FALSE	AD
ENSG00000227542	NA	NA	0.54024	NA	0.540264	NA		EN,IN	0	2	0	FALSE	AD
ENSG00000263257	NA	NA	0.576218	NA	NA	NA		EN	0	1	0	FALSE	AD
LINC00683	NA	0.644663	0.645279	NA	NA	NA		Astro,EN	0	2	0	FALSE	AD
ARRDC4	0.536767	0.536563	NA	NA	NA	NA		Astro,OPC	0	2	0	FALSE	AD
GNG12-AS1	0.573937	0.573591	NA	NA	0.573865	NA		Astro,IN,OPC	0	3	0	FALSE	AD
ARHGEF10L	NA	0.665783	NA	0.665125	NA	NA		Astro,Oligo	0	2	0	FALSE	AD
ENSG00000260269	NA	NA	0.576338	NA	NA	NA		EN	0	1	0	FALSE	AD
ENSG00000249483	NA	NA	NA	0.576304	NA	NA		Oligo	0	1	0	FALSE	AD
ZNF579	NA	NA	NA	0.576318	NA	NA		Oligo	0	1	0	FALSE	AD
KCNJ2	NA	NA	0.573747	0.573731	NA	0.573886		EN,Immune,Oligo	0	3	0	FALSE	AD
UBE2G1	NA	0.618615	0.618831	0.618685	0.618857	NA		Astro,EN,IN,Oligo	0	4	0	FALSE	AD
RHOC	NA	NA	NA	0.576336	NA	NA		Oligo	0	1	0	FALSE	AD
ELP2	0.599952	NA	NA	0.599609	NA	0.599524		Immune,Oligo,OPC	0	3	0	FALSE	AD
MED13	NA	NA	0.642847	0.643051	NA	0.643183		EN,Immune,Oligo	0	3	0	FALSE	AD
LINC02703	NA	0.576474	NA	NA	NA	NA		Astro	0	1	0	FALSE	AD
ELOVL2	NA	NA	0.551801	NA	0.551789	NA		EN,IN	0	2	0	FALSE	AD
VN1R76P	0.663853	NA	0.663175	NA	NA	NA		EN,OPC	0	2	0	FALSE	AD
FLJ40288	NA	NA	0.57648	NA	NA	NA		EN	0	1	0	FALSE	AD
ERAP2	0.71856	0.718605	0.718372	0.718703	0.71842	0.718602		Astro,EN,IN,Immune,Oligo,OPC	0	6	0	FALSE	AD
SBNO1-AS1	NA	0.586149	0.586435	0.586217	0.586358	NA		Astro,EN,IN,Oligo	0	4	0	FALSE	AD
NPM1P30	0.549869	0.54962	0.549691	NA	0.549663	NA		Astro,EN,IN,OPC	0	4	0	FALSE	AD
REXO2	NA	NA	0.583587	NA	NA	0.583831		EN,Immune	0	2	0	FALSE	AD
PIEZO1	0.623026	0.623587	NA	NA	0.623035	NA		Astro,IN,OPC	0	3	0	FALSE	AD
LINC02392	NA	NA	0.576622	NA	NA	NA		EN	0	1	0	FALSE	AD
FAM242A	0.565148	NA	0.565171	NA	0.56518	NA		EN,IN,OPC	0	3	0	FALSE	AD
FAM172A	0.583817	NA	NA	0.583478	NA	NA		Oligo,OPC	0	2	0	FALSE	AD
ENSG00000287299	NA	NA	NA	0.576642	NA	NA		Oligo	0	1	0	FALSE	AD
MAMDC2-AS1	0.591338	0.591046	NA	0.591193	NA	NA		Astro,Oligo,OPC	0	3	0	FALSE	AD
ENSG00000247134	NA	NA	0.576712	NA	NA	NA		EN	0	1	0	FALSE	AD
ENSG00000286647	NA	NA	NA	0.576705	NA	NA		Oligo	0	1	0	FALSE	AD
RGS22	0.668947	NA	0.668671	NA	0.668559	NA		EN,IN,OPC	0	3	0	FALSE	AD
ENSG00000259106	NA	NA	0.544907	NA	0.544936	NA		EN,IN	0	2	0	FALSE	AD
LINC00901	NA	NA	NA	NA	0.57677	NA		IN	0	1	0	FALSE	AD
ENSG00000285971	0.527821	0.5277	0.527763	NA	0.52772	NA		Astro,EN,IN,OPC	0	4	0	FALSE	AD
ENSG00000223725	NA	NA	NA	0.576862	NA	NA		Oligo	0	1	0	FALSE	AD
SLC38A1	NA	NA	NA	0.576868	NA	NA		Oligo	0	1	0	FALSE	AD
TRPC6	NA	NA	0.637919	NA	0.637862	NA		EN,IN	0	2	0	FALSE	AD
ENSG00000249513	NA	0.674102	0.674927	NA	NA	NA		Astro,EN	0	2	0	FALSE	AD
ENSG00000287879	NA	NA	0.576929	NA	NA	NA		EN	0	1	0	FALSE	AD
SFXN2	0.541524	NA	0.541473	NA	NA	NA		EN,OPC	0	2	0	FALSE	AD
ENSG00000278917	NA	NA	0.645603	0.645067	0.645594	NA		EN,IN,Oligo	0	3	0	FALSE	AD
BCL2L13	NA	NA	0.555857	0.555652	NA	NA		EN,Oligo	0	2	0	FALSE	AD
RBM47	NA	NA	NA	NA	NA	0.577047		Immune	0	1	0	FALSE	AD
ST18	NA	NA	NA	NA	NA	0.577049		Immune	0	1	0	FALSE	AD
LINC02197	NA	NA	NA	0.576979	NA	NA		Oligo	0	1	0	FALSE	AD
TRIM16	NA	0.570201	0.570084	0.570306	0.570082	NA		Astro,EN,IN,Oligo	0	4	0	FALSE	AD
SMC1B	NA	0.661924	0.662345	0.662007	0.662282	NA		Astro,EN,IN,Oligo	0	4	0	FALSE	AD
CTIF	0.551244	0.551148	0.551339	0.551132	0.551309	NA		Astro,EN,IN,Oligo,OPC	0	5	0	FALSE	AD
ENSG00000260613	NA	NA	NA	0.552282	0.55239	NA		IN,Oligo	0	2	0	FALSE	AD
OR2T12	NA	NA	0.665388	0.665856	0.665328	NA		EN,IN,Oligo	0	3	0	FALSE	AD
NCL	NA	NA	0.620502	0.620769	0.620571	NA		EN,IN,Oligo	0	3	0	FALSE	AD
ENSG00000286525	NA	NA	NA	0.615775	0.616425	NA		IN,Oligo	0	2	0	FALSE	AD
SFR1	NA	NA	NA	0.57713	NA	NA		Oligo	0	1	0	FALSE	AD
LINC00649	NA	NA	0.629187	NA	0.62912	0.629098		EN,IN,Immune	0	3	0	FALSE	AD
RPEL1	NA	NA	0.632058	NA	0.631912	NA		EN,IN	0	2	0	FALSE	AD
NUB1	NA	NA	NA	0.57715	NA	NA		Oligo	0	1	0	FALSE	AD
ENSG00000262052	NA	0.63541	0.635949	NA	0.635781	NA		Astro,EN,IN	0	3	0	FALSE	AD
SALL4	NA	NA	NA	0.57716	NA	NA		Oligo	0	1	0	FALSE	AD
NR5A2	NA	NA	NA	0.577185	NA	NA		Oligo	0	1	0	FALSE	AD
FAM161A	NA	0.56001	0.559673	NA	0.559683	NA		Astro,EN,IN	0	3	0	FALSE	AD
ENSG00000231482	NA	NA	0.577264	NA	NA	NA		EN	0	1	0	FALSE	AD
ENSG00000286827	NA	NA	0.551935	NA	0.551925	NA		EN,IN	0	2	0	FALSE	AD
LINC02347	NA	NA	0.582169	NA	0.582248	NA		EN,IN	0	2	0	FALSE	AD
LINC02326	NA	NA	0.577299	NA	NA	NA		EN	0	1	0	FALSE	AD
SOX8	NA	NA	NA	0.577293	NA	NA		Oligo	0	1	0	FALSE	AD
ENSG00000231863	0.573318	0.57331	0.573273	NA	0.573298	NA		Astro,EN,IN,OPC	0	4	0	FALSE	AD
CNOT4	NA	NA	NA	NA	NA	0.577402		Immune	0	1	0	FALSE	AD
ENSG00000236528	NA	0.529298	0.529261	NA	0.529229	NA		Astro,EN,IN	0	3	0	FALSE	AD
ENSG00000255929	NA	NA	0.573139	0.572955	0.573169	NA		EN,IN,Oligo	0	3	0	FALSE	AD
COX7A1	NA	0.516667	0.516653	NA	0.516639	NA		Astro,EN,IN	0	3	0	FALSE	AD
NLRP3	NA	NA	0.57741	NA	NA	NA		EN	0	1	0	FALSE	AD
ENSG00000247728	NA	NA	NA	0.577404	NA	NA		Oligo	0	1	0	FALSE	AD
ENSG00000272444	NA	NA	0.549875	0.549769	0.549837	NA		EN,IN,Oligo	0	3	0	FALSE	AD
NLRC4	NA	NA	0.548112	NA	NA	0.548046		EN,Immune	0	2	0	FALSE	AD
MPC1-DT	NA	NA	0.635906	0.636518	NA	NA		EN,Oligo	0	2	0	FALSE	AD
LINC00706	NA	NA	NA	0.577462	NA	NA		Oligo	0	1	0	FALSE	AD
PRKAG2	0.618117	NA	0.618268	NA	0.618361	NA		EN,IN,OPC	0	3	0	FALSE	AD
TRRAP	NA	NA	0.626143	NA	0.62601	NA		EN,IN	0	2	0	FALSE	AD
AGPAT4	NA	NA	NA	0.587063	0.58755	NA		IN,Oligo	0	2	0	FALSE	AD
ENSG00000267476	0.630861	0.63072	0.630953	0.630699	0.630927	NA		Astro,EN,IN,Oligo,OPC	0	5	0	FALSE	AD
CPT2	NA	NA	0.638184	NA	0.63835	NA		EN,IN	0	2	0	FALSE	AD
SLC22A10	NA	NA	0.577724	NA	NA	NA		EN	0	1	0	FALSE	AD
LIPI	0.700897	0.700955	0.700995	0.700906	0.700974	NA		Astro,EN,IN,Oligo,OPC	0	5	0	FALSE	AD
BOLL	NA	NA	0.544081	NA	0.544107	NA		EN,IN	0	2	0	FALSE	AD
CENPE	NA	0.533822	0.533913	0.533898	0.533897	NA		Astro,EN,IN,Oligo	0	4	0	FALSE	AD
CD36	NA	NA	0.578475	0.578251	0.578483	NA		EN,IN,Oligo	0	3	0	FALSE	AD
NRAP	NA	NA	0.57786	NA	NA	NA		EN	0	1	0	FALSE	AD
ENSG00000286688	NA	NA	NA	NA	0.577778	NA		IN	0	1	0	FALSE	AD
PARD6B	NA	0.525953	0.526064	0.525994	0.526049	NA		Astro,EN,IN,Oligo	0	4	0	FALSE	AD
TMEM18	0.625887	NA	NA	0.625585	0.626184	NA		IN,Oligo,OPC	0	3	0	FALSE	AD
SEC11A	NA	NA	NA	0.577875	NA	NA		Oligo	0	1	0	FALSE	AD
TMEM67	NA	0.605882	0.60625	NA	NA	NA		Astro,EN	0	2	0	FALSE	AD
ENSG00000257042	NA	NA	0.558131	NA	0.558113	NA		EN,IN	0	2	0	FALSE	AD
ENSG00000223838	NA	NA	0.577942	NA	NA	NA		EN	0	1	0	FALSE	AD
OPN1SW	NA	NA	0.577973	NA	NA	NA		EN	0	1	0	FALSE	AD
RPL36P19	NA	NA	0.551078	0.550907	NA	NA		EN,Oligo	0	2	0	FALSE	AD
ENSG00000234464	NA	NA	0.577996	NA	NA	NA		EN	0	1	0	FALSE	AD
SPINK8	NA	NA	NA	0.577993	NA	NA		Oligo	0	1	0	FALSE	AD
AFG3L1P	0.67653	0.676839	0.676796	0.6765	0.676777	NA		Astro,EN,IN,Oligo,OPC	0	5	0	FALSE	AD
SEMA3B	NA	0.56416	NA	0.56405	NA	NA		Astro,Oligo	0	2	0	FALSE	AD
LINC02839	NA	NA	0.578039	NA	NA	NA		EN	0	1	0	FALSE	AD
SLC27A5	NA	NA	0.621743	0.622231	NA	NA		EN,Oligo	0	2	0	FALSE	AD
RAD51AP1P1	NA	0.6171	0.616715	NA	NA	NA		Astro,EN	0	2	0	FALSE	AD
FAM78B	NA	NA	0.593293	NA	0.593219	NA		EN,IN	0	2	0	FALSE	AD
NIPSNAP1	NA	NA	0.582431	NA	0.582374	NA		EN,IN	0	2	0	FALSE	AD
ENSG00000277959	NA	NA	0.608196	0.6082	0.608279	NA		EN,IN,Oligo	0	3	0	FALSE	AD
P2RX6P	NA	NA	0.657472	NA	0.65767	NA		EN,IN	0	2	0	FALSE	AD
ENSG00000278531	NA	NA	0.578163	NA	NA	NA		EN	0	1	0	FALSE	AD
SEMA4B	NA	0.606052	NA	0.605753	NA	NA		Astro,Oligo	0	2	0	FALSE	AD
ENSG00000196826	NA	0.58626	NA	0.586474	NA	NA		Astro,Oligo	0	2	0	FALSE	AD
RASGEF1B	NA	NA	NA	0.578188	NA	NA		Oligo	0	1	0	FALSE	AD
ALLC	NA	NA	0.538525	NA	0.538542	NA		EN,IN	0	2	0	FALSE	AD
ENSG00000232363	NA	NA	0.578259	NA	NA	NA		EN	0	1	0	FALSE	AD
ZNF135	0.554366	0.554376	0.554476	0.554297	0.554418	NA		Astro,EN,IN,Oligo,OPC	0	5	0	FALSE	AD
ZNF671	NA	NA	NA	NA	0.578249	NA		IN	0	1	0	FALSE	AD
GOLGA1	NA	0.578452	NA	NA	NA	NA		Astro	0	1	0	FALSE	AD
ENSG00000255550	NA	NA	0.578469	NA	NA	NA		EN	0	1	0	FALSE	AD
NBPF14	0.669433	0.669428	0.669284	NA	NA	0.669571		Astro,EN,Immune,OPC	0	4	0	FALSE	AD
RELCH	NA	0.673773	0.673824	NA	0.673733	NA		Astro,EN,IN	0	3	0	FALSE	AD
CYFIP2	NA	0.686019	0.686538	0.686186	NA	NA		Astro,EN,Oligo	0	3	0	FALSE	AD
GAREM1	0.620849	NA	0.621032	0.620591	NA	0.62057		EN,Immune,Oligo,OPC	0	4	0	FALSE	AD
RPL7P60	NA	NA	0.563119	NA	0.563095	NA		EN,IN	0	2	0	FALSE	AD
ARHGAP42P2	NA	NA	0.578537	NA	NA	NA		EN	0	1	0	FALSE	AD
LINC02005	NA	NA	NA	NA	0.578468	NA		IN	0	1	0	FALSE	AD
SLC25A33	NA	0.561545	NA	0.561649	NA	NA		Astro,Oligo	0	2	0	FALSE	AD
DDX52	NA	0.643423	0.643564	0.643234	NA	NA		Astro,EN,Oligo	0	3	0	FALSE	AD
ATG14	0.530776	0.530808	0.530766	0.53081	0.530747	NA		Astro,EN,IN,Oligo,OPC	0	5	0	FALSE	AD
ZNF542P	NA	0.551167	0.551142	NA	NA	NA		Astro,EN	0	2	0	FALSE	AD
LINC02744	NA	NA	NA	0.578561	NA	NA		Oligo	0	1	0	FALSE	AD
HNRNPD	0.559659	0.559488	0.559546	0.559632	0.559513	NA		Astro,EN,IN,Oligo,OPC	0	5	0	FALSE	AD
RASD2	NA	NA	0.578657	NA	NA	NA		EN	0	1	0	FALSE	AD
TMC7	NA	NA	NA	NA	0.578584	NA		IN	0	1	0	FALSE	AD
AP4E1	NA	NA	0.573931	0.573722	0.573931	NA		EN,IN,Oligo	0	3	0	FALSE	AD
MAILR	0.534835	0.534769	0.534812	0.534823	0.534807	NA		Astro,EN,IN,Oligo,OPC	0	5	0	FALSE	AD
KCNJ2-AS1	NA	NA	NA	0.578683	NA	NA		Oligo	0	1	0	FALSE	AD
PDCD2	NA	0.664867	0.664542	0.664536	0.66462	NA		Astro,EN,IN,Oligo	0	4	0	FALSE	AD
NDUFAF2P1	NA	NA	0.578758	NA	NA	NA		EN	0	1	0	FALSE	AD
ENSG00000286909	NA	0.61349	NA	NA	0.613945	NA		Astro,IN	0	2	0	FALSE	AD
ENSG00000249456	NA	0.584307	0.584448	NA	0.584445	NA		Astro,EN,IN	0	3	0	FALSE	AD
NAIPP2	NA	0.647497	0.647473	0.64748	0.647522	NA		Astro,EN,IN,Oligo	0	4	0	FALSE	AD
RPS7P7	NA	NA	0.571481	0.571211	NA	NA		EN,Oligo	0	2	0	FALSE	AD
ZNF583	0.622444	NA	0.621683	NA	0.621693	NA		EN,IN,OPC	0	3	0	FALSE	AD
SLITRK1	NA	NA	NA	0.578934	NA	NA		Oligo	0	1	0	FALSE	AD
CHMP7	NA	NA	0.556386	NA	0.556373	NA		EN,IN	0	2	0	FALSE	AD
ENSG00000237074	0.641379	0.641819	0.641431	0.641566	0.641475	NA		Astro,EN,IN,Oligo,OPC	0	5	0	FALSE	AD
BRD7P3	0.508117	0.508062	0.508154	0.508069	0.508117	NA		Astro,EN,IN,Oligo,OPC	0	5	0	FALSE	AD
SCAMP1	NA	0.561474	0.561367	NA	0.561357	0.561391		Astro,EN,IN,Immune	0	4	0	FALSE	AD
YWHAZ	NA	NA	0.579021	NA	NA	NA		EN	0	1	0	FALSE	AD
GYPC	0.675968	NA	0.676188	NA	NA	0.67608		EN,Immune,OPC	0	3	0	FALSE	AD
GRB10	NA	NA	0.583588	NA	NA	NA		EN	0	1	0	FALSE	AD
NUP93	NA	NA	0.579052	NA	NA	NA		EN	0	1	0	FALSE	AD
ENSG00000251412	NA	NA	0.653869	NA	0.654058	NA		EN,IN	0	2	0	FALSE	AD
FAM120AOS	0.71436	0.714341	0.714347	0.714351	0.714338	0.714452		Astro,EN,IN,Immune,Oligo,OPC	0	6	0	FALSE	AD
LINC01147	NA	NA	0.579155	NA	NA	NA		EN	0	1	0	FALSE	AD
TEKT3	NA	NA	0.632087	0.632471	0.632152	NA		EN,IN,Oligo	0	3	0	FALSE	AD
MEAF6	NA	NA	NA	NA	0.54686	0.546621		IN,Immune	0	2	0	FALSE	AD
RBM4	NA	0.5792	NA	NA	NA	NA		Astro	0	1	0	FALSE	AD
ENSG00000274461	0.594186	0.594349	0.594226	0.594228	0.594212	NA		Astro,EN,IN,Oligo,OPC	0	5	0	FALSE	AD
ENSG00000247363	NA	NA	NA	0.579153	NA	NA		Oligo	0	1	0	FALSE	AD
ATAD5	0.601517	0.601361	NA	0.601312	NA	0.601361		Astro,Immune,Oligo,OPC	0	4	0	FALSE	AD
GAS2L1	0.591645	0.591373	0.591328	NA	0.591301	NA		Astro,EN,IN,OPC	0	4	0	FALSE	AD
ST3GAL1-DT	NA	NA	0.570023	0.569765	NA	NA		EN,Oligo	0	2	0	FALSE	AD
PIBF1	NA	NA	0.580235	NA	0.580307	NA		EN,IN	0	2	0	FALSE	AD
CNTFR	NA	0.690114	0.690033	NA	0.690135	NA		Astro,EN,IN	0	3	0	FALSE	AD
FKBP14	NA	NA	NA	0.610308	0.609981	NA		IN,Oligo	0	2	0	FALSE	AD
ENSG00000286218	NA	NA	0.570164	NA	0.570221	NA		EN,IN	0	2	0	FALSE	AD
NAGK	NA	NA	0.564968	NA	NA	0.564838		EN,Immune	0	2	0	FALSE	AD
GLT8D1	0.565141	0.565016	0.565111	0.5651	0.565085	NA		Astro,EN,IN,Oligo,OPC	0	5	0	FALSE	AD
HNRNPDLP2	NA	NA	0.57955	NA	NA	NA		EN	0	1	0	FALSE	AD
ENSG00000287268	NA	NA	0.555316	NA	0.555306	NA		EN,IN	0	2	0	FALSE	AD
TNFRSF1A	NA	NA	0.670661	NA	0.670879	NA		EN,IN	0	2	0	FALSE	AD
ENSG00000225703	NA	NA	0.579585	NA	NA	NA		EN	0	1	0	FALSE	AD
LINC02691	NA	NA	0.562533	NA	0.562512	NA		EN,IN	0	2	0	FALSE	AD
ENSG00000258784	NA	NA	0.57962	NA	NA	NA		EN	0	1	0	FALSE	AD
ZNF813	NA	NA	0.559962	0.560082	0.559945	NA		EN,IN,Oligo	0	3	0	FALSE	AD
FLT3	NA	NA	0.654514	NA	0.654703	NA		EN,IN	0	2	0	FALSE	AD
LINC00866	NA	NA	0.655498	NA	0.655315	NA		EN,IN	0	2	0	FALSE	AD
STAT1	NA	NA	0.666678	0.66579	NA	NA		EN,Oligo	0	2	0	FALSE	AD
SCAANT1	NA	NA	0.579673	NA	NA	NA		EN	0	1	0	FALSE	AD
ENSG00000259862	NA	NA	NA	0.579687	NA	NA		Oligo	0	1	0	FALSE	AD
ENSG00000243797	NA	NA	0.579752	NA	NA	NA		EN	0	1	0	FALSE	AD
GTF2IP7	NA	NA	0.579771	NA	NA	NA		EN	0	1	0	FALSE	AD
LINC00251	NA	NA	NA	0.579779	NA	NA		Oligo	0	1	0	FALSE	AD
ENSG00000213062	NA	NA	0.603229	NA	0.603334	NA		EN,IN	0	2	0	FALSE	AD
CPNE6	NA	0.579847	NA	NA	NA	NA		Astro	0	1	0	FALSE	AD
ATP6V0D1-DT	NA	NA	NA	NA	0.579782	NA		IN	0	1	0	FALSE	AD
CHRNA1	NA	NA	0.579883	NA	NA	NA		EN	0	1	0	FALSE	AD
HS1BP3	0.644936	0.644944	0.645126	0.644829	0.645074	0.64496		Astro,EN,IN,Immune,Oligo,OPC	0	6	0	FALSE	AD
ZFAND5	NA	NA	NA	0.57987	NA	NA		Oligo	0	1	0	FALSE	AD
ENC1	NA	NA	0.649935	NA	0.650115	NA		EN,IN	0	2	0	FALSE	AD
LIN28B-AS1	NA	NA	0.57997	NA	NA	NA		EN	0	1	0	FALSE	AD
SLC39A11	0.660649	NA	0.660468	NA	NA	0.661041		EN,Immune,OPC	0	3	0	FALSE	AD
ENSG00000273628	NA	NA	0.581271	NA	0.581221	NA		EN,IN	0	2	0	FALSE	AD
NOXA1	NA	NA	0.6108	NA	0.610916	NA		EN,IN	0	2	0	FALSE	AD
LIN28B	NA	NA	0.649779	NA	0.649607	NA		EN,IN	0	2	0	FALSE	AD
FTSJ3	0.632049	0.632103	0.632037	0.632085	0.63201	NA		Astro,EN,IN,Oligo,OPC	0	5	0	FALSE	AD
ENSG00000240033	NA	NA	0.580174	NA	NA	NA		EN	0	1	0	FALSE	AD
MAP3K3	0.622146	NA	0.622173	0.622212	0.622185	0.622249		EN,IN,Immune,Oligo,OPC	0	5	0	FALSE	AD
NPAS3	NA	NA	0.672881	0.672417	NA	0.672557		EN,Immune,Oligo	0	3	0	FALSE	AD
ENSG00000247011	NA	NA	NA	0.580207	NA	NA		Oligo	0	1	0	FALSE	AD
ENSG00000286423	NA	NA	NA	0.580216	NA	NA		Oligo	0	1	0	FALSE	AD
TGFBI	NA	NA	0.581504	NA	NA	0.581296		EN,Immune	0	2	0	FALSE	AD
PTHLH	NA	NA	0.580301	NA	NA	NA		EN	0	1	0	FALSE	AD
GCNT7	NA	NA	NA	0.580271	NA	NA		Oligo	0	1	0	FALSE	AD
CFDP1	0.60494	NA	NA	NA	0.605245	NA		IN,OPC	0	2	0	FALSE	AD
SLC52A1	NA	NA	0.580332	NA	NA	NA		EN	0	1	0	FALSE	AD
KCNA4	NA	NA	0.555673	NA	0.555708	NA		EN,IN	0	2	0	FALSE	AD
MBOAT2	0.649542	0.648667	NA	NA	NA	NA		Astro,OPC	0	2	0	FALSE	AD
ENSG00000286953	NA	NA	0.6296	0.630095	0.629575	NA		EN,IN,Oligo	0	3	0	FALSE	AD
ENSG00000228857	NA	NA	0.580363	NA	NA	NA		EN	0	1	0	FALSE	AD
GALK2	NA	NA	0.68344	0.683236	0.683452	0.683435		EN,IN,Immune,Oligo	0	4	0	FALSE	AD
ENSG00000231724	NA	NA	0.611272	NA	0.611173	NA		EN,IN	0	2	0	FALSE	AD
C1orf167	NA	NA	0.580396	NA	NA	NA		EN	0	1	0	FALSE	AD
MIR137HG	NA	NA	NA	NA	0.580323	NA		IN	0	1	0	FALSE	AD
MKX	NA	NA	NA	NA	0.580353	NA		IN	0	1	0	FALSE	AD
LINC01902	NA	NA	0.607502	NA	0.607409	NA		EN,IN	0	2	0	FALSE	AD
SCN1B	NA	NA	NA	NA	0.544531	0.544314		IN,Immune	0	2	0	FALSE	AD
GTF2IP1	0.646419	0.646196	0.646482	0.646236	0.646476	NA		Astro,EN,IN,Oligo,OPC	0	5	0	FALSE	AD
PNKD	0.602751	NA	0.602237	NA	0.602276	NA		EN,IN,OPC	0	3	0	FALSE	AD
ENSG00000260007	NA	NA	0.597554	NA	NA	0.59784		EN,Immune	0	2	0	FALSE	AD
ENSG00000286045	NA	0.580535	NA	NA	NA	NA		Astro	0	1	0	FALSE	AD
MSRB3	NA	NA	0.580553	NA	NA	NA		EN	0	1	0	FALSE	AD
HPGDS	NA	NA	NA	NA	NA	0.580619		Immune	0	1	0	FALSE	AD
PSIP1	NA	NA	NA	NA	NA	0.580639		Immune	0	1	0	FALSE	AD
TC2N	NA	NA	0.637678	0.638506	0.637713	NA		EN,IN,Oligo	0	3	0	FALSE	AD
ENSG00000271993	NA	NA	0.580635	NA	NA	NA		EN	0	1	0	FALSE	AD
KCNE3	NA	NA	0.564277	NA	0.564256	NA		EN,IN	0	2	0	FALSE	AD
ENSG00000269534	NA	0.580675	NA	NA	NA	NA		Astro	0	1	0	FALSE	AD
DHRS4	0.692347	0.692258	0.692137	0.692461	0.6922	NA		Astro,EN,IN,Oligo,OPC	0	5	0	FALSE	AD
GLS	NA	0.643717	NA	0.643238	NA	NA		Astro,Oligo	0	2	0	FALSE	AD
ENSG00000267379	NA	NA	NA	0.580637	NA	NA		Oligo	0	1	0	FALSE	AD
ENSG00000267811	NA	NA	NA	NA	0.580582	NA		IN	0	1	0	FALSE	AD
KCNG1	NA	NA	NA	NA	0.580588	NA		IN	0	1	0	FALSE	AD
BBS7	NA	0.600198	NA	NA	0.600206	NA		Astro,IN	0	2	0	FALSE	AD
CTSC	NA	NA	NA	NA	NA	0.580801		Immune	0	1	0	FALSE	AD
SNX30	NA	NA	0.655727	0.656191	NA	0.655924		EN,Immune,Oligo	0	3	0	FALSE	AD
ENSG00000224675	NA	NA	NA	0.580747	NA	NA		Oligo	0	1	0	FALSE	AD
TIMM21	NA	NA	0.669378	NA	0.66959	NA		EN,IN	0	2	0	FALSE	AD
ENSG00000225751	NA	NA	0.58084	NA	NA	NA		EN	0	1	0	FALSE	AD
ENSG00000287011	NA	NA	NA	0.580808	NA	NA		Oligo	0	1	0	FALSE	AD
TMEM86B	NA	NA	0.58089	NA	NA	NA		EN	0	1	0	FALSE	AD
ENSG00000283504	NA	NA	NA	NA	0.580849	NA		IN	0	1	0	FALSE	AD
SPATA9	NA	NA	0.590331	0.589978	NA	NA		EN,Oligo	0	2	0	FALSE	AD
Y_RNA-689	NA	NA	0.58104	NA	NA	NA		EN	0	1	0	FALSE	AD
PDE4D	0.591264	NA	NA	0.591367	NA	NA		Oligo,OPC	0	2	0	FALSE	AD
LINC01800	NA	NA	0.581064	NA	NA	NA		EN	0	1	0	FALSE	AD
NCRNA00250	NA	0.581121	NA	NA	NA	NA		Astro	0	1	0	FALSE	AD
SEMA6A-AS1	NA	0.643042	0.643176	0.64324	0.643142	0.643028		Astro,EN,IN,Immune,Oligo	0	5	0	FALSE	AD
ENSG00000283648	NA	NA	NA	NA	0.581059	NA		IN	0	1	0	FALSE	AD
PRAL	NA	0.581181	NA	NA	NA	NA		Astro	0	1	0	FALSE	AD
ACAD9	NA	NA	0.599215	0.599816	0.599234	NA		EN,IN,Oligo	0	3	0	FALSE	AD
RPL28	NA	NA	NA	0.570195	NA	0.570092		Immune,Oligo	0	2	0	FALSE	AD
VWFP1	NA	NA	0.581219	NA	NA	NA		EN	0	1	0	FALSE	AD
KCNIP1-AS1	0.662771	0.663048	NA	NA	0.662655	NA		Astro,IN,OPC	0	3	0	FALSE	AD
BBOX1	NA	0.688854	0.688314	NA	0.688345	NA		Astro,EN,IN	0	3	0	FALSE	AD
HS3ST1	0.581023	NA	NA	NA	NA	NA		OPC	0	1	0	FALSE	AD
ARHGEF33	NA	0.668979	0.669378	NA	0.669376	NA		Astro,EN,IN	0	3	0	FALSE	AD
ARRDC5	NA	NA	NA	NA	NA	0.581411		Immune	0	1	0	FALSE	AD
RAD54L	NA	NA	0.581409	NA	NA	NA		EN	0	1	0	FALSE	AD
NUDT8	NA	NA	NA	0.581379	NA	NA		Oligo	0	1	0	FALSE	AD
ADGRG7	NA	NA	0.581436	NA	NA	NA		EN	0	1	0	FALSE	AD
RNF157-AS1	NA	NA	NA	0.581442	NA	NA		Oligo	0	1	0	FALSE	AD
PXYLP1	0.669345	0.669691	0.669307	0.669527	0.669375	NA		Astro,EN,IN,Oligo,OPC	0	5	0	FALSE	AD
RUNX1	NA	0.568157	0.568383	0.568227	0.568301	NA		Astro,EN,IN,Oligo	0	4	0	FALSE	AD
ENSG00000258308	NA	NA	0.581579	NA	NA	NA		EN	0	1	0	FALSE	AD
RAB11FIP1	NA	NA	NA	0.581579	NA	NA		Oligo	0	1	0	FALSE	AD
LRFN2	0.560186	0.560107	NA	NA	NA	NA		Astro,OPC	0	2	0	FALSE	AD
CLHC1	0.695742	0.695778	0.695584	0.695882	0.695591	0.695876		Astro,EN,IN,Immune,Oligo,OPC	0	6	0	FALSE	AD
GPX7	0.591703	0.591735	0.591669	0.591731	0.59165	NA		Astro,EN,IN,Oligo,OPC	0	5	0	FALSE	AD
LRRC8C-DT	NA	0.669059	0.669268	0.669323	NA	0.669054		Astro,EN,Immune,Oligo	0	4	0	FALSE	AD
LINC01504	NA	NA	NA	0.646566	NA	0.646152		Immune,Oligo	0	2	0	FALSE	AD
GGCT	NA	0.626898	0.627038	0.62709	0.627013	NA		Astro,EN,IN,Oligo	0	4	0	FALSE	AD
AGL	NA	0.700624	0.700458	0.700271	0.700477	NA		Astro,EN,IN,Oligo	0	4	0	FALSE	AD
WDR25	NA	0.543753	NA	0.543831	NA	0.543729		Astro,Immune,Oligo	0	3	0	FALSE	AD
ADD3	NA	0.63113	0.631263	NA	0.631175	NA		Astro,EN,IN	0	3	0	FALSE	AD
MAEL	0.520672	0.52058	0.520609	0.520656	0.520581	NA		Astro,EN,IN,Oligo,OPC	0	5	0	FALSE	AD
VANGL1	NA	0.550385	0.550455	NA	NA	NA		Astro,EN	0	2	0	FALSE	AD
ENSG00000284719	NA	NA	0.563565	0.563366	NA	NA		EN,Oligo	0	2	0	FALSE	AD
TMEM213	0.592406	NA	0.591848	NA	0.591867	NA		EN,IN,OPC	0	3	0	FALSE	AD
ENSG00000287105	NA	NA	0.561588	NA	0.561574	NA		EN,IN	0	2	0	FALSE	AD
ENSG00000279311	NA	NA	0.581752	NA	NA	NA		EN	0	1	0	FALSE	AD
LAPTM4A	NA	NA	NA	NA	0.581663	NA		IN	0	1	0	FALSE	AD
FAM198B-AS1	NA	0.568719	0.568807	0.568716	0.568796	0.568768		Astro,EN,IN,Immune,Oligo	0	5	0	FALSE	AD
ENSG00000229424	NA	NA	0.624188	0.624653	NA	NA		EN,Oligo	0	2	0	FALSE	AD
CYCSP4	NA	NA	0.626127	0.625563	NA	NA		EN,Oligo	0	2	0	FALSE	AD
OVOL3	NA	NA	NA	0.58176	NA	NA		Oligo	0	1	0	FALSE	AD
EIF4A1P8	NA	NA	NA	NA	0.581714	NA		IN	0	1	0	FALSE	AD
GNRHR	0.584313	0.584286	0.584329	0.584285	0.584287	NA		Astro,EN,IN,Oligo,OPC	0	5	0	FALSE	AD
SYNE4	NA	NA	0.581847	NA	NA	NA		EN	0	1	0	FALSE	AD
CSDC2	NA	0.632374	0.631929	NA	NA	NA		Astro,EN	0	2	0	FALSE	AD
ENSG00000239219	NA	0.592399	0.592527	NA	0.592539	NA		Astro,EN,IN	0	3	0	FALSE	AD
ENSG00000266490	0.64075	0.64085	0.640782	0.640795	0.6408	NA		Astro,EN,IN,Oligo,OPC	0	5	0	FALSE	AD
GALNT11	0.581639	NA	NA	NA	NA	NA		OPC	0	1	0	FALSE	AD
ENSG00000261049	NA	NA	0.581914	NA	NA	NA		EN	0	1	0	FALSE	AD
ENSG00000261823	NA	NA	0.581921	NA	NA	NA		EN	0	1	0	FALSE	AD
PTPRT	0.657908	NA	NA	NA	NA	NA		OPC	0	1	0	FALSE	AD
CAV1	NA	NA	NA	0.581911	NA	NA		Oligo	0	1	0	FALSE	AD
PMP22	NA	NA	0.581947	NA	NA	NA		EN	0	1	0	FALSE	AD
DECR1	0.625869	0.625669	0.625912	NA	0.625927	NA		Astro,EN,IN,OPC	0	4	0	FALSE	AD
MCFD2	NA	0.693033	0.693105	0.692789	0.693092	NA		Astro,EN,IN,Oligo	0	4	0	FALSE	AD
ENSG00000251458	NA	NA	0.581981	NA	NA	NA		EN	0	1	0	FALSE	AD
ENSG00000225727	NA	NA	NA	NA	0.581884	NA		IN	0	1	0	FALSE	AD
VAX2	NA	NA	0.581992	NA	NA	NA		EN	0	1	0	FALSE	AD
DNAH8	NA	NA	NA	NA	0.581897	NA		IN	0	1	0	FALSE	AD
GTF2IRD2	0.631806	0.631937	0.631968	0.631752	0.631962	NA		Astro,EN,IN,Oligo,OPC	0	5	0	FALSE	AD
TM2D3	0.489639	0.489687	0.489678	0.489624	0.489655	NA		Astro,EN,IN,Oligo,OPC	0	5	0	FALSE	AD
ENSG00000285859	NA	NA	0.649512	0.648885	0.649407	NA		EN,IN,Oligo	0	3	0	FALSE	AD
CHODL	NA	0.652146	0.652373	0.652407	NA	NA		Astro,EN,Oligo	0	3	0	FALSE	AD
ENSG00000233359	NA	NA	NA	0.58202	NA	NA		Oligo	0	1	0	FALSE	AD
ALDH2	NA	NA	0.582084	NA	NA	NA		EN	0	1	0	FALSE	AD
ENSG00000236723	NA	NA	0.552644	0.552917	0.552655	NA		EN,IN,Oligo	0	3	0	FALSE	AD
PSG11	NA	NA	NA	0.582119	NA	NA		Oligo	0	1	0	FALSE	AD
ENSG00000226965	NA	NA	NA	NA	0.582095	NA		IN	0	1	0	FALSE	AD
CYP2B7P	NA	NA	0.582195	NA	NA	NA		EN	0	1	0	FALSE	AD
ERG	NA	NA	NA	NA	0.582104	NA		IN	0	1	0	FALSE	AD
ZBED3	NA	0.582233	NA	NA	NA	NA		Astro	0	1	0	FALSE	AD
CUEDC1	0.584705	NA	0.584459	NA	NA	NA		EN,OPC	0	2	0	FALSE	AD
LYSMD4	0.624347	0.624252	0.624377	0.624274	0.624357	0.624208		Astro,EN,IN,Immune,Oligo,OPC	0	6	0	FALSE	AD
LINC02218	NA	NA	0.582261	NA	NA	NA		EN	0	1	0	FALSE	AD
C1orf109	NA	0.576396	0.576605	0.57636	NA	NA		Astro,EN,Oligo	0	3	0	FALSE	AD
SLC30A5	NA	0.593372	0.593161	NA	NA	NA		Astro,EN	0	2	0	FALSE	AD
RAB6C-AS1	NA	NA	0.576672	0.576771	0.576715	NA		EN,IN,Oligo	0	3	0	FALSE	AD
AZI2	NA	NA	0.601439	0.601726	NA	NA		EN,Oligo	0	2	0	FALSE	AD
SH3GLB1	NA	NA	NA	0.582333	NA	NA		Oligo	0	1	0	FALSE	AD
ENSG00000263611	NA	NA	0.582392	NA	NA	NA		EN	0	1	0	FALSE	AD
LILRB3	NA	NA	0.668843	0.669703	NA	NA		EN,Oligo	0	2	0	FALSE	AD
ENSG00000249881	NA	NA	0.591354	0.591569	NA	NA		EN,Oligo	0	2	0	FALSE	AD
APH1B	0.61932	0.6195	0.619353	0.619401	0.619339	NA		Astro,EN,IN,Oligo,OPC	0	5	0	FALSE	AD
RAVER2	NA	NA	0.582481	NA	NA	NA		EN	0	1	0	FALSE	AD
EAF1-AS1	NA	NA	0.55814	NA	0.558172	NA		EN,IN	0	2	0	FALSE	AD
ENSG00000285741	NA	0.680244	0.680557	NA	0.68044	NA		Astro,EN,IN	0	3	0	FALSE	AD
HPX	NA	NA	0.56756	NA	0.567606	NA		EN,IN	0	2	0	FALSE	AD
ENSG00000256625	NA	NA	0.637188	0.637476	0.63726	NA		EN,IN,Oligo	0	3	0	FALSE	AD
SLC4A1AP	NA	NA	0.582543	NA	NA	NA		EN	0	1	0	FALSE	AD
MNS1	0.628823	0.629334	NA	NA	NA	NA		Astro,OPC	0	2	0	FALSE	AD
ENSG00000240859	NA	NA	0.582561	NA	NA	NA		EN	0	1	0	FALSE	AD
LINC01478	NA	NA	0.582577	NA	NA	NA		EN	0	1	0	FALSE	AD
MINK1	NA	0.642588	0.642489	0.642565	0.642504	0.64266		Astro,EN,IN,Immune,Oligo	0	5	0	FALSE	AD
ENSG00000283208	NA	0.582673	NA	NA	NA	NA		Astro	0	1	0	FALSE	AD
RBMS3-AS2	0.582385	NA	NA	NA	NA	NA		OPC	0	1	0	FALSE	AD
ENSG00000258881	0.681369	0.681625	0.681544	0.681351	0.681583	NA		Astro,EN,IN,Oligo,OPC	0	5	0	FALSE	AD
ENSG00000264164	0.630082	0.629904	0.630059	0.630017	0.63004	NA		Astro,EN,IN,Oligo,OPC	0	5	0	FALSE	AD
LINC01846	NA	NA	0.582724	NA	NA	NA		EN	0	1	0	FALSE	AD
ENSG00000249109	NA	NA	0.60494	NA	0.605039	NA		EN,IN	0	2	0	FALSE	AD
NAV2-AS1	NA	0.609469	NA	0.609189	NA	NA		Astro,Oligo	0	2	0	FALSE	AD
DUSP5-DT	NA	NA	0.582738	NA	NA	NA		EN	0	1	0	FALSE	AD
DENND10	0.539104	NA	0.539155	0.539057	0.539156	0.539086		EN,IN,Immune,Oligo,OPC	0	5	0	FALSE	AD
RDM1P3	NA	NA	0.582842	NA	NA	NA		EN	0	1	0	FALSE	AD
SHF	NA	0.671112	0.670795	0.670883	0.670865	NA		Astro,EN,IN,Oligo	0	4	0	FALSE	AD
LONRF2	NA	NA	NA	0.582851	NA	NA		Oligo	0	1	0	FALSE	AD
TP53I11	NA	NA	NA	0.582864	NA	NA		Oligo	0	1	0	FALSE	AD
ENSG00000285939	NA	0.697269	0.696942	0.697204	0.697016	NA		Astro,EN,IN,Oligo	0	4	0	FALSE	AD
ENSG00000265702	0.565411	NA	0.565432	NA	NA	NA		EN,OPC	0	2	0	FALSE	AD
AFG1L	NA	NA	0.547274	NA	0.547291	NA		EN,IN	0	2	0	FALSE	AD
ROS1	NA	NA	0.583066	NA	NA	NA		EN	0	1	0	FALSE	AD
TPST1	NA	NA	0.603538	NA	0.603634	NA		EN,IN	0	2	0	FALSE	AD
LINC00933	NA	NA	0.583117	NA	NA	NA		EN	0	1	0	FALSE	AD
SSR4P1	NA	NA	0.583119	NA	NA	NA		EN	0	1	0	FALSE	AD
ENSG00000276490	NA	NA	0.58315	NA	NA	NA		EN	0	1	0	FALSE	AD
LRRIQ3	0.583432	0.583273	0.583393	0.583387	0.583339	NA		Astro,EN,IN,Oligo,OPC	0	5	0	FALSE	AD
CFAP46	NA	NA	0.674338	NA	0.674126	NA		EN,IN	0	2	0	FALSE	AD
APLF	0.582955	NA	NA	NA	NA	NA		OPC	0	1	0	FALSE	AD
ADAM7	NA	NA	0.58825	NA	0.588197	NA		EN,IN	0	2	0	FALSE	AD
PAX8	0.689286	0.689049	0.68924	0.689196	0.689228	0.689041		Astro,EN,IN,Immune,Oligo,OPC	0	6	0	FALSE	AD
MX1	0.699474	0.699519	0.699627	NA	0.699623	0.699437		Astro,EN,IN,Immune,OPC	0	5	0	FALSE	AD
ENSG00000286339	0.642438	0.642205	0.642269	0.642478	0.642214	NA		Astro,EN,IN,Oligo,OPC	0	5	0	FALSE	AD
PRR5-ARHGAP8	NA	0.620618	0.620328	NA	0.620375	NA		Astro,EN,IN	0	3	0	FALSE	AD
TRIM67	0.701773	NA	0.70154	0.701804	0.701638	NA		EN,IN,Oligo,OPC	0	4	0	FALSE	AD
SECISBP2L	NA	NA	0.674648	0.675068	0.67474	NA		EN,IN,Oligo	0	3	0	FALSE	AD
ENSG00000236004	NA	NA	0.58336	NA	NA	NA		EN	0	1	0	FALSE	AD
ZNF485	NA	NA	0.583438	NA	NA	NA		EN	0	1	0	FALSE	AD
FADS3	0.5759	NA	0.575701	NA	NA	NA		EN,OPC	0	2	0	FALSE	AD
ENSG00000261654	NA	NA	0.583457	NA	NA	NA		EN	0	1	0	FALSE	AD
MFFP1	NA	0.583483	NA	NA	NA	NA		Astro	0	1	0	FALSE	AD
ENSG00000269836	NA	NA	0.583521	NA	NA	NA		EN	0	1	0	FALSE	AD
ENSG00000253322	0.583253	NA	NA	NA	NA	NA		OPC	0	1	0	FALSE	AD
GMFB	NA	NA	NA	NA	0.583459	NA		IN	0	1	0	FALSE	AD
STIM2	0.578761	0.578822	0.578741	0.5788	0.578739	0.578822		Astro,EN,IN,Immune,Oligo,OPC	0	6	0	FALSE	AD
CD81	NA	0.583662	NA	NA	NA	NA		Astro	0	1	0	FALSE	AD
LRP4	NA	0.583662	NA	NA	NA	NA		Astro	0	1	0	FALSE	AD
ENSG00000280078	NA	NA	0.583648	NA	NA	NA		EN	0	1	0	FALSE	AD
ENSG00000286507	NA	NA	0.583676	NA	NA	NA		EN	0	1	0	FALSE	AD
DPH7	NA	NA	0.570835	0.570916	0.570813	NA		EN,IN,Oligo	0	3	0	FALSE	AD
ZNF862	NA	NA	NA	NA	NA	0.58377		Immune	0	1	0	FALSE	AD
HTATSF1P2	NA	NA	0.57785	NA	0.577907	NA		EN,IN	0	2	0	FALSE	AD
ENSG00000279344	NA	NA	NA	0.583727	NA	NA		Oligo	0	1	0	FALSE	AD
ENSG00000263708	0.66413	0.66387	0.663913	0.664134	0.663931	NA		Astro,EN,IN,Oligo,OPC	0	5	0	FALSE	AD
ENSG00000224067	NA	NA	0.583774	NA	NA	NA		EN	0	1	0	FALSE	AD
N6AMT1	0.570787	0.570769	NA	NA	NA	NA		Astro,OPC	0	2	0	FALSE	AD
ENSG00000277879	NA	NA	0.583792	NA	NA	NA		EN	0	1	0	FALSE	AD
ENSG00000268266	NA	NA	0.592317	NA	0.592259	NA		EN,IN	0	2	0	FALSE	AD
ENSG00000286689	NA	NA	0.583667	NA	0.583623	NA		EN,IN	0	2	0	FALSE	AD
BCL11B	0.583631	NA	NA	NA	NA	NA		OPC	0	1	0	FALSE	AD
TNFRSF11A	NA	NA	0.58392	NA	NA	NA		EN	0	1	0	FALSE	AD
CANT1	NA	0.638691	0.638632	0.638444	NA	NA		Astro,EN,Oligo	0	3	0	FALSE	AD
ORMDL3	NA	NA	0.583974	NA	NA	NA		EN	0	1	0	FALSE	AD
ENSG00000286751	0.59658	0.596648	0.596711	0.596524	0.596728	NA		Astro,EN,IN,Oligo,OPC	0	5	0	FALSE	AD
XXYLT1-AS2	NA	NA	NA	0.584015	NA	NA		Oligo	0	1	0	FALSE	AD
MUC20P1	NA	NA	0.583663	NA	0.583727	NA		EN,IN	0	2	0	FALSE	AD
KLHDC8B	NA	NA	NA	NA	0.583968	NA		IN	0	1	0	FALSE	AD
HBB	NA	NA	0.584067	NA	NA	NA		EN	0	1	0	FALSE	AD
ZNF420	0.540938	NA	0.540824	NA	0.54084	NA		EN,IN,OPC	0	3	0	FALSE	AD
ANP32A	NA	0.557711	NA	0.557758	NA	NA		Astro,Oligo	0	2	0	FALSE	AD
ENSG00000254396	NA	NA	0.584144	NA	NA	NA		EN	0	1	0	FALSE	AD
ENSG00000176515	NA	NA	0.584155	NA	NA	NA		EN	0	1	0	FALSE	AD
BAAT	NA	NA	0.65242	0.65288	0.652487	NA		EN,IN,Oligo	0	3	0	FALSE	AD
DIS3	NA	NA	NA	0.58417	NA	NA		Oligo	0	1	0	FALSE	AD
RHPN2	0.671303	0.671543	0.671121	0.671551	0.671159	NA		Astro,EN,IN,Oligo,OPC	0	5	0	FALSE	AD
SMC2-DT	NA	NA	0.658784	NA	0.658967	NA		EN,IN	0	2	0	FALSE	AD
CCDC146	0.599876	NA	0.599857	0.600045	0.599874	0.600267		EN,IN,Immune,Oligo,OPC	0	5	0	FALSE	AD
NT5C3AP1	NA	NA	0.584374	NA	NA	NA		EN	0	1	0	FALSE	AD
GORASP2	NA	NA	NA	0.584365	NA	NA		Oligo	0	1	0	FALSE	AD
KMT2B	NA	NA	NA	0.584435	NA	NA		Oligo	0	1	0	FALSE	AD
TRNT1	0.54479	0.544746	0.544875	0.544708	0.544841	NA		Astro,EN,IN,Oligo,OPC	0	5	0	FALSE	AD
RDH16	NA	NA	0.584555	NA	NA	NA		EN	0	1	0	FALSE	AD
ENSG00000251613	NA	0.584606	NA	NA	NA	NA		Astro	0	1	0	FALSE	AD
ENSG00000272163	NA	NA	0.55098	NA	0.550989	NA		EN,IN	0	2	0	FALSE	AD
ENSG00000282206	NA	0.562866	0.562974	0.562989	0.562922	NA		Astro,EN,IN,Oligo	0	4	0	FALSE	AD
PNMA1	NA	NA	0.67046	NA	0.670663	NA		EN,IN	0	2	0	FALSE	AD
CDHR1	0.587485	0.587448	0.587434	0.587475	0.587431	NA		Astro,EN,IN,Oligo,OPC	0	5	0	FALSE	AD
ENSG00000280255	NA	NA	0.573155	NA	0.573203	NA		EN,IN	0	2	0	FALSE	AD
SLA	NA	NA	0.651101	NA	0.651183	0.651196		EN,IN,Immune	0	3	0	FALSE	AD
CDH19	0.565027	NA	0.565102	0.565001	NA	NA		EN,Oligo,OPC	0	3	0	FALSE	AD
ENSG00000286244	NA	NA	0.584712	NA	NA	NA		EN	0	1	0	FALSE	AD
TRDN	NA	0.670401	0.67051	0.670646	0.670531	NA		Astro,EN,IN,Oligo	0	4	0	FALSE	AD
TOPBP1	NA	NA	0.584823	NA	NA	NA		EN	0	1	0	FALSE	AD
RAD51B	NA	NA	0.579711	0.579458	NA	NA		EN,Oligo	0	2	0	FALSE	AD
NFIB	NA	0.671374	NA	0.671349	NA	NA		Astro,Oligo	0	2	0	FALSE	AD
ARHGAP24	0.695948	NA	0.695942	0.695919	0.695968	0.696087		EN,IN,Immune,Oligo,OPC	0	5	0	FALSE	AD
VEGFB	0.703231	0.70337	0.703261	0.703238	0.703292	0.703345		Astro,EN,IN,Immune,Oligo,OPC	0	6	0	FALSE	AD
ENSG00000231741	NA	NA	NA	NA	0.584954	NA		IN	0	1	0	FALSE	AD
PEX11A	NA	NA	NA	0.585029	NA	NA		Oligo	0	1	0	FALSE	AD
SLC13A4	0.581215	0.581078	0.5812	0.58115	0.581186	0.581066		Astro,EN,IN,Immune,Oligo,OPC	0	6	0	FALSE	AD
RPS3AP19	NA	NA	0.585102	NA	NA	NA		EN	0	1	0	FALSE	AD
ISYNA1	NA	0.585134	NA	NA	NA	NA		Astro	0	1	0	FALSE	AD
GFM1	0.618254	0.618137	0.61828	0.618189	0.618268	0.618108		Astro,EN,IN,Immune,Oligo,OPC	0	6	0	FALSE	AD
COX7B2	NA	NA	NA	NA	0.585045	NA		IN	0	1	0	FALSE	AD
LINC01574	NA	NA	0.585183	NA	NA	NA		EN	0	1	0	FALSE	AD
ENSG00000286446	NA	NA	0.573793	0.573859	NA	NA		EN,Oligo	0	2	0	FALSE	AD
OR9H1P	NA	NA	0.585191	NA	NA	NA		EN	0	1	0	FALSE	AD
MPHOSPH9	NA	NA	0.567901	0.567958	0.567937	NA		EN,IN,Oligo	0	3	0	FALSE	AD
OCIAD2	NA	NA	0.585216	NA	NA	NA		EN	0	1	0	FALSE	AD
RPS26	0.522229	0.522226	0.522258	0.5222	0.522239	0.522176		Astro,EN,IN,Immune,Oligo,OPC	0	6	0	FALSE	AD
ENSG00000232211	NA	NA	NA	NA	0.58514	NA		IN	0	1	0	FALSE	AD
CEP70	NA	NA	0.670534	0.669689	NA	NA		EN,Oligo	0	2	0	FALSE	AD
ZNF404	NA	0.627184	NA	0.62715	0.627052	NA		Astro,IN,Oligo	0	3	0	FALSE	AD
LRRN4	NA	NA	0.585273	NA	NA	NA		EN	0	1	0	FALSE	AD
ENSG00000257225	NA	NA	NA	NA	0.585187	NA		IN	0	1	0	FALSE	AD
POGZ	NA	NA	0.566447	0.566793	0.566456	NA		EN,IN,Oligo	0	3	0	FALSE	AD
TIMM10	NA	0.585347	NA	NA	NA	NA		Astro	0	1	0	FALSE	AD
KLF9	0.58508	NA	NA	NA	NA	NA		OPC	0	1	0	FALSE	AD
WDR3	NA	NA	0.63895	0.638518	0.63894	NA		EN,IN,Oligo	0	3	0	FALSE	AD
ENSG00000259177	NA	NA	NA	0.58535	NA	NA		Oligo	0	1	0	FALSE	AD
SELP	NA	NA	NA	0.585355	NA	NA		Oligo	0	1	0	FALSE	AD
TMEM263	NA	NA	0.611763	0.611713	0.611842	NA		EN,IN,Oligo	0	3	0	FALSE	AD
PROKR2	NA	NA	0.551701	NA	0.551718	NA		EN,IN	0	2	0	FALSE	AD
ENSG00000258478	NA	NA	NA	0.585371	NA	NA		Oligo	0	1	0	FALSE	AD
ENSG00000279267	NA	NA	0.6012	0.600906	0.601169	NA		EN,IN,Oligo	0	3	0	FALSE	AD
ENSG00000277501	NA	0.575325	0.575433	NA	0.575409	NA		Astro,EN,IN	0	3	0	FALSE	AD
ENSG00000255442	NA	NA	0.661522	0.660751	NA	NA		EN,Oligo	0	2	0	FALSE	AD
RGR	NA	0.610186	0.610344	0.610089	NA	NA		Astro,EN,Oligo	0	3	0	FALSE	AD
ENSG00000231305	NA	NA	0.585577	NA	NA	NA		EN	0	1	0	FALSE	AD
KIF18B	0.585326	NA	NA	NA	NA	NA		OPC	0	1	0	FALSE	AD
USP12-AS1	NA	0.63411	0.633883	0.634021	NA	NA		Astro,EN,Oligo	0	3	0	FALSE	AD
PPARA	NA	NA	NA	0.58559	NA	NA		Oligo	0	1	0	FALSE	AD
LTO1	NA	NA	0.591769	0.591952	NA	NA		EN,Oligo	0	2	0	FALSE	AD
ACAP1	NA	NA	0.570892	NA	0.570934	NA		EN,IN	0	2	0	FALSE	AD
NIPAL3	0.554123	0.55405	0.554074	0.554131	NA	NA		Astro,EN,Oligo,OPC	0	4	0	FALSE	AD
RAD17P2	NA	NA	NA	NA	0.585578	NA		IN	0	1	0	FALSE	AD
ENSG00000226690	NA	NA	0.55163	NA	0.551641	NA		EN,IN	0	2	0	FALSE	AD
SLC10A1	0.661464	0.661136	0.661502	0.661252	0.661392	NA		Astro,EN,IN,Oligo,OPC	0	5	0	FALSE	AD
ENSG00000286834	NA	NA	0.585727	NA	NA	NA		EN	0	1	0	FALSE	AD
LOXHD1	NA	NA	0.585728	NA	NA	NA		EN	0	1	0	FALSE	AD
LINC00940	NA	NA	NA	0.585739	NA	NA		Oligo	0	1	0	FALSE	AD
RBM20	NA	NA	0.613181	NA	0.613285	NA		EN,IN	0	2	0	FALSE	AD
SCO1	NA	NA	0.589453	0.589619	NA	NA		EN,Oligo	0	2	0	FALSE	AD
CPSF4L	NA	0.585834	NA	NA	NA	NA		Astro	0	1	0	FALSE	AD
ENSG00000270782	NA	NA	0.585852	NA	NA	NA		EN	0	1	0	FALSE	AD
PARP16	NA	NA	NA	0.65637	0.657157	NA		IN,Oligo	0	2	0	FALSE	AD
VPS37B	NA	NA	0.585906	NA	NA	NA		EN	0	1	0	FALSE	AD
TRNP1	NA	NA	0.585936	NA	NA	NA		EN	0	1	0	FALSE	AD
WASH2P	NA	0.621414	0.6215	NA	0.621532	0.621498		Astro,EN,IN,Immune	0	4	0	FALSE	AD
ENSG00000285751	NA	0.591288	0.591258	0.591285	0.59123	NA		Astro,EN,IN,Oligo	0	4	0	FALSE	AD
ENSG00000255458	NA	0.586027	NA	NA	NA	NA		Astro	0	1	0	FALSE	AD
ENSG00000287014	NA	NA	0.586041	NA	NA	NA		EN	0	1	0	FALSE	AD
ENSG00000283108	NA	0.603955	0.60424	NA	NA	NA		Astro,EN	0	2	0	FALSE	AD
LINC01060	NA	NA	0.536275	0.536272	0.536288	NA		EN,IN,Oligo	0	3	0	FALSE	AD
ENTPD6	NA	0.665672	0.665347	NA	0.665427	NA		Astro,EN,IN	0	3	0	FALSE	AD
ENSG00000257472	NA	NA	0.612657	NA	0.61257	NA		EN,IN	0	2	0	FALSE	AD
CYTH4	NA	NA	NA	NA	NA	0.586191		Immune	0	1	0	FALSE	AD
ABCC5	NA	NA	0.673354	0.672871	0.673436	NA		EN,IN,Oligo	0	3	0	FALSE	AD
LINC02730	NA	NA	0.586202	NA	NA	NA		EN	0	1	0	FALSE	AD
ZNF688	NA	NA	NA	0.586176	NA	NA		Oligo	0	1	0	FALSE	AD
DGAT2	NA	NA	0.586236	NA	NA	NA		EN	0	1	0	FALSE	AD
ENSG00000235819	NA	NA	0.552463	NA	0.552474	NA		EN,IN	0	2	0	FALSE	AD
FTCDNL1	0.618245	0.61846	0.618279	0.618327	0.618303	0.61831		Astro,EN,IN,Immune,Oligo,OPC	0	6	0	FALSE	AD
ARHGEF39	NA	NA	0.593139	NA	0.593211	NA		EN,IN	0	2	0	FALSE	AD
ENSG00000280193	NA	NA	0.586332	NA	NA	NA		EN	0	1	0	FALSE	AD
LGI2	0.670233	NA	NA	NA	0.669601	NA		IN,OPC	0	2	0	FALSE	AD
ENSG00000285644	NA	NA	0.541014	0.541068	0.54103	NA		EN,IN,Oligo	0	3	0	FALSE	AD
MTX2	NA	0.688029	0.68747	NA	0.687537	NA		Astro,EN,IN	0	3	0	FALSE	AD
GID8	NA	NA	0.586413	NA	NA	NA		EN	0	1	0	FALSE	AD
RHBDL2	NA	0.618921	NA	0.619225	NA	NA		Astro,Oligo	0	2	0	FALSE	AD
BIVM-ERCC5	NA	NA	0.577223	NA	0.577196	NA		EN,IN	0	2	0	FALSE	AD
ENSG00000287366	NA	NA	0.586469	NA	NA	NA		EN	0	1	0	FALSE	AD
EHF	NA	NA	NA	0.586443	NA	NA		Oligo	0	1	0	FALSE	AD
CORO6	NA	NA	0.60842	NA	0.608342	NA		EN,IN	0	2	0	FALSE	AD
BAZ1B	NA	NA	0.586521	NA	NA	NA		EN	0	1	0	FALSE	AD
CA14	NA	NA	NA	0.586496	NA	NA		Oligo	0	1	0	FALSE	AD
BCAS4	NA	0.690959	0.690661	NA	0.690716	NA		Astro,EN,IN	0	3	0	FALSE	AD
TECPR1	NA	NA	NA	NA	0.58643	NA		IN	0	1	0	FALSE	AD
LTK	NA	NA	0.586557	NA	NA	NA		EN	0	1	0	FALSE	AD
CRTC3	0.58111	0.58115	0.581093	0.581142	0.581073	NA		Astro,EN,IN,Oligo,OPC	0	5	0	FALSE	AD
FBXO30-DT	0.632795	0.63298	0.632794	0.632885	0.63284	NA		Astro,EN,IN,Oligo,OPC	0	5	0	FALSE	AD
TBCE	NA	0.629248	NA	0.629386	0.62953	NA		Astro,IN,Oligo	0	3	0	FALSE	AD
TCF25	0.658463	0.658333	0.658538	0.658322	0.658497	0.658326		Astro,EN,IN,Immune,Oligo,OPC	0	6	0	FALSE	AD
RGL1	NA	NA	0.573322	0.573122	NA	NA		EN,Oligo	0	2	0	FALSE	AD
ENSG00000253392	0.608257	0.608261	0.60835	0.608207	0.608346	NA		Astro,EN,IN,Oligo,OPC	0	5	0	FALSE	AD
MTRF1L	0.495682	0.495672	0.495711	0.495655	0.495698	0.495648		Astro,EN,IN,Immune,Oligo,OPC	0	6	0	FALSE	AD
MRPS25	NA	NA	0.586636	NA	NA	NA		EN	0	1	0	FALSE	AD
KCNAB3	0.652282	0.652077	0.652193	NA	0.652123	NA		Astro,EN,IN,OPC	0	4	0	FALSE	AD
CCNY	0.663119	0.663196	0.663197	0.663124	0.663211	NA		Astro,EN,IN,Oligo,OPC	0	5	0	FALSE	AD
UPK1A	NA	NA	0.558025	NA	0.558047	NA		EN,IN	0	2	0	FALSE	AD
ATP6V1G1	NA	NA	0.58666	NA	NA	NA		EN	0	1	0	FALSE	AD
ENSG00000268081	0.51508	0.515127	0.515122	0.515069	0.515111	NA		Astro,EN,IN,Oligo,OPC	0	5	0	FALSE	AD
ENSG00000273325	NA	NA	0.586699	NA	NA	NA		EN	0	1	0	FALSE	AD
PRRG2	NA	NA	0.586756	NA	NA	NA		EN	0	1	0	FALSE	AD
FMO6P	0.586497	NA	NA	NA	NA	NA		OPC	0	1	0	FALSE	AD
ZHX3	0.620658	NA	NA	NA	NA	0.62098		Immune,OPC	0	2	0	FALSE	AD
ATRAID	NA	0.586829	NA	NA	NA	NA		Astro	0	1	0	FALSE	AD
TMEM248	NA	NA	0.674072	0.674591	0.67415	NA		EN,IN,Oligo	0	3	0	FALSE	AD
FAM245A	NA	NA	0.637034	0.637089	0.63712	NA		EN,IN,Oligo	0	3	0	FALSE	AD
GNL3	NA	NA	0.658455	NA	0.65863	NA		EN,IN	0	2	0	FALSE	AD
SLC27A2	NA	NA	0.597657	NA	0.597598	NA		EN,IN	0	2	0	FALSE	AD
ENSG00000243150	NA	NA	0.662737	0.663487	0.662717	NA		EN,IN,Oligo	0	3	0	FALSE	AD
ENSG00000234929	NA	NA	0.564619	NA	0.564613	NA		EN,IN	0	2	0	FALSE	AD
FAM43A	NA	NA	NA	0.586856	NA	NA		Oligo	0	1	0	FALSE	AD
CFAP99	NA	NA	0.5878	NA	0.587863	NA		EN,IN	0	2	0	FALSE	AD
RAB3IL1	NA	NA	NA	NA	NA	0.587		Immune	0	1	0	FALSE	AD
RRM2	NA	NA	0.67493	NA	0.675134	NA		EN,IN	0	2	0	FALSE	AD
PCGF6	NA	NA	0.614482	0.614815	NA	NA		EN,Oligo	0	2	0	FALSE	AD
ENSG00000232098	NA	NA	0.577752	0.577826	NA	NA		EN,Oligo	0	2	0	FALSE	AD
ENSG00000270114	NA	0.58703	NA	NA	NA	NA		Astro	0	1	0	FALSE	AD
LINC00581	NA	NA	0.587029	NA	NA	NA		EN	0	1	0	FALSE	AD
ENSG00000269985	NA	NA	0.587042	NA	NA	NA		EN	0	1	0	FALSE	AD
LGR4-AS1	NA	NA	0.587053	NA	NA	NA		EN	0	1	0	FALSE	AD
ENSG00000286550	0.605703	NA	NA	0.605843	NA	NA		Oligo,OPC	0	2	0	FALSE	AD
ENSG00000265399	NA	0.614888	0.614732	0.614821	NA	NA		Astro,EN,Oligo	0	3	0	FALSE	AD
SEC23B	0.592526	0.592412	0.592401	0.592532	0.59238	NA		Astro,EN,IN,Oligo,OPC	0	5	0	FALSE	AD
ENSG00000286004	NA	NA	0.587108	NA	NA	NA		EN	0	1	0	FALSE	AD
LINC02236	NA	NA	0.663282	NA	0.663465	NA		EN,IN	0	2	0	FALSE	AD
TGFA	0.608654	NA	NA	0.608811	NA	NA		Oligo,OPC	0	2	0	FALSE	AD
GMDS	0.642587	NA	NA	0.642116	NA	NA		Oligo,OPC	0	2	0	FALSE	AD
ARCN1	NA	NA	NA	0.587221	NA	NA		Oligo	0	1	0	FALSE	AD
TVP23BP1	NA	NA	0.60473	NA	0.60466	NA		EN,IN	0	2	0	FALSE	AD
ENSG00000228293	NA	NA	0.587271	NA	NA	NA		EN	0	1	0	FALSE	AD
PAIP2B	NA	0.636796	NA	0.636997	0.636736	NA		Astro,IN,Oligo	0	3	0	FALSE	AD
ATAD2B	NA	NA	NA	0.587311	NA	NA		Oligo	0	1	0	FALSE	AD
LINC01978	NA	NA	NA	0.587326	NA	NA		Oligo	0	1	0	FALSE	AD
ENSG00000260581	NA	NA	0.5773	NA	0.577275	NA		EN,IN	0	2	0	FALSE	AD
FUCA1	NA	NA	NA	0.587375	NA	NA		Oligo	0	1	0	FALSE	AD
RN7SKP23	NA	NA	0.587434	NA	NA	NA		EN	0	1	0	FALSE	AD
PRPSAP2	0.644665	0.644589	0.644728	0.644596	0.644677	0.644673		Astro,EN,IN,Immune,Oligo,OPC	0	6	0	FALSE	AD
ENSG00000250892	NA	NA	0.587581	NA	NA	NA		EN	0	1	0	FALSE	AD
ENSG00000250643	NA	NA	0.587628	NA	NA	NA		EN	0	1	0	FALSE	AD
ENSG00000286362	0.649759	0.650024	0.649783	0.649878	0.649788	NA		Astro,EN,IN,Oligo,OPC	0	5	0	FALSE	AD
ENSG00000269026	NA	NA	0.587671	NA	NA	NA		EN	0	1	0	FALSE	AD
WDR7-OT1	NA	NA	0.590933	0.591142	0.590916	NA		EN,IN,Oligo	0	3	0	FALSE	AD
STARD6	NA	NA	0.559026	0.559222	0.559027	NA		EN,IN,Oligo	0	3	0	FALSE	AD
PIMREG	NA	NA	0.587716	NA	NA	NA		EN	0	1	0	FALSE	AD
ENSG00000214347	NA	0.587769	NA	NA	NA	NA		Astro	0	1	0	FALSE	AD
ENSG00000283583	NA	NA	0.587767	NA	NA	NA		EN	0	1	0	FALSE	AD
IFNA2	NA	NA	NA	0.587737	NA	NA		Oligo	0	1	0	FALSE	AD
IKZF4	NA	NA	NA	0.587737	NA	NA		Oligo	0	1	0	FALSE	AD
RPL21P136	0.619653	NA	NA	0.619274	NA	NA		Oligo,OPC	0	2	0	FALSE	AD
ST13	NA	NA	0.587784	NA	NA	NA		EN	0	1	0	FALSE	AD
ENSG00000233491	NA	NA	0.587929	NA	NA	NA		EN	0	1	0	FALSE	AD
MYO7B	NA	NA	0.587938	NA	NA	NA		EN	0	1	0	FALSE	AD
SEC63	NA	NA	NA	0.587925	NA	NA		Oligo	0	1	0	FALSE	AD
C10orf95	NA	NA	0.612438	NA	0.612535	NA		EN,IN	0	2	0	FALSE	AD
SIRPB2	NA	NA	NA	NA	NA	0.588069		Immune	0	1	0	FALSE	AD
PDHX	NA	NA	NA	NA	0.587967	NA		IN	0	1	0	FALSE	AD
HBM	NA	NA	0.588085	NA	NA	NA		EN	0	1	0	FALSE	AD
MAP3K5-AS1	0.58781	NA	NA	NA	NA	NA		OPC	0	1	0	FALSE	AD
AIDAP2	NA	0.61042	0.610743	0.610472	0.61064	NA		Astro,EN,IN,Oligo	0	4	0	FALSE	AD
ENSG00000287636	NA	NA	NA	NA	0.587998	NA		IN	0	1	0	FALSE	AD
ENSG00000251081	NA	NA	0.588106	NA	NA	NA		EN	0	1	0	FALSE	AD
APBB1IP	NA	NA	NA	NA	0.589132	0.588796		IN,Immune	0	2	0	FALSE	AD
LINC00378	NA	0.686828	0.686449	NA	0.686544	NA		Astro,EN,IN	0	3	0	FALSE	AD
LDB1	NA	NA	NA	0.588161	NA	NA		Oligo	0	1	0	FALSE	AD
NUP205	NA	NA	0.569978	NA	0.570013	NA		EN,IN	0	2	0	FALSE	AD
ENSG00000284686	NA	NA	NA	0.588195	NA	NA		Oligo	0	1	0	FALSE	AD
BRD4	NA	NA	0.588258	NA	NA	NA		EN	0	1	0	FALSE	AD
ENSG00000286239	NA	NA	0.588261	NA	NA	NA		EN	0	1	0	FALSE	AD
ELMOD2	NA	NA	0.587454	0.587346	0.587408	NA		EN,IN,Oligo	0	3	0	FALSE	AD
HYKK	NA	NA	NA	0.588275	NA	NA		Oligo	0	1	0	FALSE	AD
ENSG00000286850	NA	NA	0.593335	NA	0.593402	NA		EN,IN	0	2	0	FALSE	AD
RPL7P12	NA	NA	0.58834	NA	NA	NA		EN	0	1	0	FALSE	AD
LINC00707	NA	NA	NA	0.588337	NA	NA		Oligo	0	1	0	FALSE	AD
REN	NA	NA	0.578977	NA	0.578952	NA		EN,IN	0	2	0	FALSE	AD
ENSG00000254251	NA	NA	0.637404	0.637647	0.637361	NA		EN,IN,Oligo	0	3	0	FALSE	AD
ENSG00000270492	NA	NA	0.588452	NA	NA	NA		EN	0	1	0	FALSE	AD
OSCAR	NA	NA	0.652951	NA	NA	0.652398		EN,Immune	0	2	0	FALSE	AD
POMP	NA	NA	0.588524	NA	NA	NA		EN	0	1	0	FALSE	AD
GARNL3	NA	NA	0.631406	0.631498	NA	0.631652		EN,Immune,Oligo	0	3	0	FALSE	AD
ZNF606	NA	NA	0.572214	0.572236	NA	NA		EN,Oligo	0	2	0	FALSE	AD
RAB24	NA	NA	0.564753	NA	0.56478	NA		EN,IN	0	2	0	FALSE	AD
PLXNA2	0.630801	0.630569	0.630951	NA	0.630856	NA		Astro,EN,IN,OPC	0	4	0	FALSE	AD
LINC02215	NA	NA	0.588696	NA	NA	NA		EN	0	1	0	FALSE	AD
ENSG00000260493	NA	0.605455	0.605724	NA	NA	NA		Astro,EN	0	2	0	FALSE	AD
ENSG00000224273	NA	NA	0.588734	NA	NA	NA		EN	0	1	0	FALSE	AD
CLDN18	0.605842	0.605797	0.60563	NA	0.605623	NA		Astro,EN,IN,OPC	0	4	0	FALSE	AD
WBP2NL	0.612674	0.61264	0.612595	0.612705	0.612589	0.612718		Astro,EN,IN,Immune,Oligo,OPC	0	6	0	FALSE	AD
COL4A3	NA	NA	0.633059	0.633235	0.633078	NA		EN,IN,Oligo	0	3	0	FALSE	AD
NUTM2B-AS1	0.576504	0.576413	0.576514	0.576456	0.576498	0.576389		Astro,EN,IN,Immune,Oligo,OPC	0	6	0	FALSE	AD
CPT1A	NA	NA	0.588825	NA	NA	NA		EN	0	1	0	FALSE	AD
PI16	NA	0.613217	NA	0.613366	0.61321	NA		Astro,IN,Oligo	0	3	0	FALSE	AD
GACAT3	NA	NA	NA	0.588813	NA	NA		Oligo	0	1	0	FALSE	AD
POLD1	NA	NA	NA	0.58882	NA	NA		Oligo	0	1	0	FALSE	AD
ASAH1	0.60216	0.602152	0.602142	0.602167	0.602154	0.602142		Astro,EN,IN,Immune,Oligo,OPC	0	6	0	FALSE	AD
DLG2	0.663593	0.663661	0.663814	NA	NA	NA		Astro,EN,OPC	0	3	0	FALSE	AD
RGS3	NA	NA	0.655663	NA	0.655696	0.655367		EN,IN,Immune	0	3	0	FALSE	AD
CGREF1	NA	NA	0.55692	NA	0.556931	NA		EN,IN	0	2	0	FALSE	AD
LGR6	NA	0.581549	NA	NA	0.581778	NA		Astro,IN	0	2	0	FALSE	AD
ENSG00000229607	NA	NA	NA	NA	0.588963	NA		IN	0	1	0	FALSE	AD
ENSG00000279332	NA	NA	0.589087	NA	NA	NA		EN	0	1	0	FALSE	AD
TSPAN32	NA	NA	0.589098	NA	NA	NA		EN	0	1	0	FALSE	AD
CCNT2-AS1	0.658003	NA	0.657821	0.657974	NA	NA		EN,Oligo,OPC	0	3	0	FALSE	AD
EPOR	NA	0.589136	NA	NA	NA	NA		Astro	0	1	0	FALSE	AD
ARL6	NA	0.558124	0.558167	NA	NA	NA		Astro,EN	0	2	0	FALSE	AD
ZNF677	NA	0.602252	0.602357	0.602419	NA	NA		Astro,EN,Oligo	0	3	0	FALSE	AD
RPL37A	0.706054	0.706181	0.706016	0.706167	0.706045	0.706189		Astro,EN,IN,Immune,Oligo,OPC	0	6	0	FALSE	AD
ENSG00000287000	NA	NA	0.589202	NA	NA	NA		EN	0	1	0	FALSE	AD
HPS4	NA	NA	NA	NA	0.589108	NA		IN	0	1	0	FALSE	AD
FAM241B	NA	NA	0.589229	NA	NA	NA		EN	0	1	0	FALSE	AD
MAPK10-AS1	0.695256	NA	0.695384	NA	0.695309	0.695166		EN,IN,Immune,OPC	0	4	0	FALSE	AD
ZNF202	0.618836	0.618684	0.618901	0.618715	0.618865	NA		Astro,EN,IN,Oligo,OPC	0	5	0	FALSE	AD
ENSG00000272942	NA	NA	0.589271	NA	NA	NA		EN	0	1	0	FALSE	AD
SZRD1	NA	0.589302	NA	NA	NA	NA		Astro	0	1	0	FALSE	AD
KSR2	0.589014	NA	NA	NA	NA	NA		OPC	0	1	0	FALSE	AD
TMEM128	NA	0.594646	0.594762	0.594698	0.594705	NA		Astro,EN,IN,Oligo	0	4	0	FALSE	AD
ZNF726	0.539561	0.539505	0.539589	0.539506	0.539547	NA		Astro,EN,IN,Oligo,OPC	0	5	0	FALSE	AD
TMPRSS11F	0.661413	NA	0.661551	0.66124	0.661559	NA		EN,IN,Oligo,OPC	0	4	0	FALSE	AD
HMGN2	NA	NA	0.589346	NA	NA	NA		EN	0	1	0	FALSE	AD
ENSG00000287421	NA	NA	0.589393	NA	NA	NA		EN	0	1	0	FALSE	AD
AP3B1	NA	NA	NA	0.614465	NA	0.614246		Immune,Oligo	0	2	0	FALSE	AD
ZNF418	NA	0.613064	0.613189	0.613208	0.613129	NA		Astro,EN,IN,Oligo	0	4	0	FALSE	AD
GTF2F1	NA	NA	0.659495	0.659851	0.659568	NA		EN,IN,Oligo	0	3	0	FALSE	AD
WDSUB1	0.710849	0.710647	0.711009	0.710631	0.710954	0.710688		Astro,EN,IN,Immune,Oligo,OPC	0	6	0	FALSE	AD
SPDYE19P	0.704491	0.704303	0.704456	0.704382	0.704446	NA		Astro,EN,IN,Oligo,OPC	0	5	0	FALSE	AD
ZNF708	NA	0.705735	0.705802	0.70593	0.705808	0.705775		Astro,EN,IN,Immune,Oligo	0	5	0	FALSE	AD
CHI3L1	NA	NA	0.589547	NA	NA	NA		EN	0	1	0	FALSE	AD
SFRP5	NA	NA	0.58955	NA	NA	NA		EN	0	1	0	FALSE	AD
PLSCR5	NA	NA	NA	NA	0.58947	NA		IN	0	1	0	FALSE	AD
ARID1B	NA	NA	NA	0.589564	NA	NA		Oligo	0	1	0	FALSE	AD
ENSG00000261098	0.620238	0.62021	0.620308	0.620156	0.620283	NA		Astro,EN,IN,Oligo,OPC	0	5	0	FALSE	AD
ENSG00000273374	NA	NA	0.589652	NA	NA	NA		EN	0	1	0	FALSE	AD
NDUFA5	NA	NA	0.589655	NA	NA	NA		EN	0	1	0	FALSE	AD
ENSG00000276445	NA	NA	0.589669	NA	NA	NA		EN	0	1	0	FALSE	AD
ENSG00000259203	0.589468	NA	NA	NA	NA	NA		OPC	0	1	0	FALSE	AD
NPFFR2	NA	NA	0.589757	NA	NA	NA		EN	0	1	0	FALSE	AD
FAM102A	0.567476	0.567412	NA	NA	0.567464	NA		Astro,IN,OPC	0	3	0	FALSE	AD
LPP	0.664338	0.664176	NA	NA	NA	0.664224		Astro,Immune,OPC	0	3	0	FALSE	AD
CNOT10	NA	NA	0.572397	NA	0.572386	NA		EN,IN	0	2	0	FALSE	AD
GLRA3	NA	NA	0.624958	NA	0.62507	NA		EN,IN	0	2	0	FALSE	AD
ENSG00000286990	NA	0.584393	0.584229	0.584306	0.584234	NA		Astro,EN,IN,Oligo	0	4	0	FALSE	AD
ENSG00000259933	NA	0.629733	0.629782	0.629624	0.629783	NA		Astro,EN,IN,Oligo	0	4	0	FALSE	AD
ENSG00000227359	NA	0.539475	0.539565	0.539524	0.539529	NA		Astro,EN,IN,Oligo	0	4	0	FALSE	AD
PREP	0.578786	NA	0.578821	NA	NA	NA		EN,OPC	0	2	0	FALSE	AD
NDRG3	NA	NA	NA	0.612726	NA	0.612518		Immune,Oligo	0	2	0	FALSE	AD
LINC01919	NA	NA	0.589992	NA	NA	NA		EN	0	1	0	FALSE	AD
COPB1	NA	NA	NA	NA	NA	0.59004		Immune	0	1	0	FALSE	AD
RPP38-DT	NA	NA	0.590034	NA	NA	NA		EN	0	1	0	FALSE	AD
TPCN1	NA	0.654486	NA	0.654028	NA	NA		Astro,Oligo	0	2	0	FALSE	AD
ENSG00000250603	NA	0.595312	0.595438	0.595313	0.595378	NA		Astro,EN,IN,Oligo	0	4	0	FALSE	AD
MAN1C1	NA	NA	NA	NA	0.632183	0.632544		IN,Immune	0	2	0	FALSE	AD
ENSG00000279048	NA	NA	0.60492	0.605148	NA	NA		EN,Oligo	0	2	0	FALSE	AD
LRRC7-AS1	NA	0.603013	NA	0.602821	NA	NA		Astro,Oligo	0	2	0	FALSE	AD
LRRC56	NA	NA	0.587628	0.587735	NA	NA		EN,Oligo	0	2	0	FALSE	AD
SLC26A2	0.590052	NA	NA	NA	NA	NA		OPC	0	1	0	FALSE	AD
DHRS7B	NA	0.603023	0.603253	0.603004	0.603187	NA		Astro,EN,IN,Oligo	0	4	0	FALSE	AD
ENSG00000259972	NA	0.679357	0.679784	0.67937	0.679745	0.679348		Astro,EN,IN,Immune,Oligo	0	5	0	FALSE	AD
ENSG00000260430	NA	NA	0.577899	NA	0.577939	NA		EN,IN	0	2	0	FALSE	AD
PRKAR2B	0.636478	NA	0.636481	0.636337	0.636433	NA		EN,IN,Oligo,OPC	0	4	0	FALSE	AD
GBA3	NA	NA	0.590468	NA	NA	NA		EN	0	1	0	FALSE	AD
DHX37	NA	0.590507	NA	NA	NA	NA		Astro	0	1	0	FALSE	AD
TIMM23	NA	NA	NA	0.590496	NA	NA		Oligo	0	1	0	FALSE	AD
PTPN20	0.588952	0.589061	0.588801	NA	0.588807	NA		Astro,EN,IN,OPC	0	4	0	FALSE	AD
INSYN1	NA	NA	0.590591	NA	NA	NA		EN	0	1	0	FALSE	AD
CHODL-AS1	NA	NA	0.607626	0.607275	NA	NA		EN,Oligo	0	2	0	FALSE	AD
OR2G6	NA	NA	0.590618	NA	NA	NA		EN	0	1	0	FALSE	AD
ENSG00000249588	NA	NA	0.590623	NA	NA	NA		EN	0	1	0	FALSE	AD
ROCK1P1	NA	0.653568	0.653376	0.653371	0.653426	NA		Astro,EN,IN,Oligo	0	4	0	FALSE	AD
LINC02056	NA	0.590654	NA	NA	NA	NA		Astro	0	1	0	FALSE	AD
SLC38A7	NA	NA	NA	NA	0.590555	NA		IN	0	1	0	FALSE	AD
ENSG00000285651	0.630771	0.630924	0.630888	0.63075	0.630913	NA		Astro,EN,IN,Oligo,OPC	0	5	0	FALSE	AD
ENSG00000229852	NA	0.691618	0.691368	0.691503	0.691407	0.69157		Astro,EN,IN,Immune,Oligo	0	5	0	FALSE	AD
ENSG00000230537	NA	NA	0.596023	NA	0.595977	NA		EN,IN	0	2	0	FALSE	AD
PRUNE1	NA	NA	NA	NA	0.590632	NA		IN	0	1	0	FALSE	AD
CTTN	NA	0.630566	0.630692	0.630443	NA	NA		Astro,EN,Oligo	0	3	0	FALSE	AD
Y_RNA-413	NA	NA	0.590774	NA	NA	NA		EN	0	1	0	FALSE	AD
SGCE	NA	0.588806	NA	0.588682	NA	NA		Astro,Oligo	0	2	0	FALSE	AD
ENSG00000285407	NA	NA	0.590787	NA	NA	NA		EN	0	1	0	FALSE	AD
ACADS	NA	NA	0.67466	NA	0.674852	NA		EN,IN	0	2	0	FALSE	AD
PKMYT1	NA	NA	0.590805	NA	NA	NA		EN	0	1	0	FALSE	AD
ENSG00000251661	NA	0.59083	NA	NA	NA	NA		Astro	0	1	0	FALSE	AD
EMC9	0.59053	NA	NA	NA	NA	NA		OPC	0	1	0	FALSE	AD
RPL39P26	NA	NA	NA	0.590798	NA	NA		Oligo	0	1	0	FALSE	AD
ENSG00000286699	0.717302	0.717328	0.71722	0.717358	0.717237	0.717418		Astro,EN,IN,Immune,Oligo,OPC	0	6	0	FALSE	AD
WDR35	0.701615	0.701486	0.701692	0.70151	0.701692	NA		Astro,EN,IN,Oligo,OPC	0	5	0	FALSE	AD
ENSG00000265739	NA	0.634873	0.63477	0.635184	0.634776	NA		Astro,EN,IN,Oligo	0	4	0	FALSE	AD
ABAT	NA	NA	NA	0.650123	NA	0.649761		Immune,Oligo	0	2	0	FALSE	AD
SNHG1	NA	NA	NA	NA	0.590885	NA		IN	0	1	0	FALSE	AD
LINC00643	0.590773	NA	NA	NA	NA	NA		OPC	0	1	0	FALSE	AD
SREBF1	NA	NA	NA	0.591033	NA	NA		Oligo	0	1	0	FALSE	AD
MC4R	NA	NA	NA	NA	0.590997	NA		IN	0	1	0	FALSE	AD
CNDP2	NA	0.640078	0.639952	0.64002	NA	0.640038		Astro,EN,Immune,Oligo	0	4	0	FALSE	AD
GABRA4	NA	0.659881	0.659686	NA	0.659656	NA		Astro,EN,IN	0	3	0	FALSE	AD
KPNA7	NA	NA	NA	0.591124	NA	NA		Oligo	0	1	0	FALSE	AD
ZBTB11	NA	NA	0.591165	NA	NA	NA		EN	0	1	0	FALSE	AD
CYP11A1	NA	0.59119	NA	NA	NA	NA		Astro	0	1	0	FALSE	AD
ARID3A	0.64598	NA	0.646387	NA	NA	NA		EN,OPC	0	2	0	FALSE	AD
LINC02294	0.590923	NA	NA	NA	NA	NA		OPC	0	1	0	FALSE	AD
MTRES1	NA	NA	NA	0.591177	NA	NA		Oligo	0	1	0	FALSE	AD
BRWD1-AS2	NA	NA	0.591214	NA	NA	NA		EN	0	1	0	FALSE	AD
ENSG00000230379	NA	NA	0.587917	NA	0.587969	NA		EN,IN	0	2	0	FALSE	AD
LRRTM3	NA	NA	NA	NA	0.591143	NA		IN	0	1	0	FALSE	AD
ENSG00000237633	NA	NA	0.637174	NA	0.637301	NA		EN,IN	0	2	0	FALSE	AD
SLC9B2	0.665742	0.665527	0.665657	0.66574	0.665599	NA		Astro,EN,IN,Oligo,OPC	0	5	0	FALSE	AD
MED15	NA	0.669706	0.669953	0.669829	0.669925	NA		Astro,EN,IN,Oligo	0	4	0	FALSE	AD
GOLGA6L7	0.591012	NA	NA	NA	NA	NA		OPC	0	1	0	FALSE	AD
ENSG00000287998	NA	0.614187	NA	0.613951	NA	NA		Astro,Oligo	0	2	0	FALSE	AD
CACNG1	NA	NA	NA	NA	0.591223	NA		IN	0	1	0	FALSE	AD
LPAR6	NA	NA	0.59133	NA	NA	NA		EN	0	1	0	FALSE	AD
ICOSLG	NA	NA	NA	0.59131	NA	NA		Oligo	0	1	0	FALSE	AD
TYK2	0.591084	NA	NA	NA	NA	NA		OPC	0	1	0	FALSE	AD
STAG3L1	0.557541	0.557558	0.557519	0.557545	0.557505	NA		Astro,EN,IN,Oligo,OPC	0	5	0	FALSE	AD
MAPK1IP1L	NA	0.649739	0.650229	NA	NA	NA		Astro,EN	0	2	0	FALSE	AD
ENSG00000272234	NA	NA	NA	0.591445	NA	NA		Oligo	0	1	0	FALSE	AD
CCDC177	NA	NA	0.591502	NA	NA	NA		EN	0	1	0	FALSE	AD
ENSG00000235681	NA	NA	NA	NA	0.59141	NA		IN	0	1	0	FALSE	AD
BRI3	NA	0.689102	0.688882	0.689161	0.688899	0.689108		Astro,EN,IN,Immune,Oligo	0	5	0	FALSE	AD
ASB18	NA	NA	0.591588	NA	NA	NA		EN	0	1	0	FALSE	AD
ENSG00000229853	NA	NA	NA	NA	0.591558	NA		IN	0	1	0	FALSE	AD
B3GNT4	NA	NA	0.618573	NA	0.61849	NA		EN,IN	0	2	0	FALSE	AD
ENSG00000287274	NA	NA	NA	0.591671	NA	NA		Oligo	0	1	0	FALSE	AD
SLC5A11	NA	0.681697	0.681832	0.681607	0.681776	0.68167		Astro,EN,IN,Immune,Oligo	0	5	0	FALSE	AD
SLC37A2	NA	NA	0.591725	NA	NA	NA		EN	0	1	0	FALSE	AD
LINC00365	NA	NA	0.591741	NA	NA	NA		EN	0	1	0	FALSE	AD
LINC01962	NA	NA	0.591744	NA	NA	NA		EN	0	1	0	FALSE	AD
ENSG00000249412	NA	NA	NA	0.591793	NA	NA		Oligo	0	1	0	FALSE	AD
ENSG00000269476	NA	NA	NA	0.591796	NA	NA		Oligo	0	1	0	FALSE	AD
DDIT4L	NA	0.591866	NA	NA	NA	NA		Astro	0	1	0	FALSE	AD
SYNDIG1L	NA	NA	NA	NA	0.591743	NA		IN	0	1	0	FALSE	AD
VILL	NA	0.591884	NA	NA	NA	NA		Astro	0	1	0	FALSE	AD
C10orf88B	NA	NA	0.66368	NA	0.663514	NA		EN,IN	0	2	0	FALSE	AD
VPS39	NA	NA	NA	0.604407	0.604265	NA		IN,Oligo	0	2	0	FALSE	AD
ENSG00000266313	NA	NA	NA	0.591888	NA	NA		Oligo	0	1	0	FALSE	AD
RDX	NA	0.634449	0.634298	0.634466	NA	NA		Astro,EN,Oligo	0	3	0	FALSE	AD
TOR1AIP2	NA	NA	0.645772	0.646298	NA	NA		EN,Oligo	0	2	0	FALSE	AD
MBNL1	0.556482	0.556332	NA	0.556269	NA	NA		Astro,Oligo,OPC	0	3	0	FALSE	AD
ENSG00000225146	NA	0.690585	0.691033	NA	0.691023	NA		Astro,EN,IN	0	3	0	FALSE	AD
ENSG00000269179	NA	NA	NA	NA	0.657429	0.657991		IN,Immune	0	2	0	FALSE	AD
SPATA3	NA	NA	0.59207	NA	NA	NA		EN	0	1	0	FALSE	AD
LINC02150	NA	0.567798	0.567772	0.567771	0.567768	NA		Astro,EN,IN,Oligo	0	4	0	FALSE	AD
SERHL	NA	NA	0.664817	0.665207	0.664772	NA		EN,IN,Oligo	0	3	0	FALSE	AD
LINC02109	NA	NA	0.588028	NA	0.587998	NA		EN,IN	0	2	0	FALSE	AD
ENSG00000287611	NA	NA	0.568113	NA	0.568114	NA		EN,IN	0	2	0	FALSE	AD
PDCL3P4	NA	0.603984	0.60416	0.604071	0.604107	NA		Astro,EN,IN,Oligo	0	4	0	FALSE	AD
RIPOR3	NA	NA	NA	0.592147	NA	NA		Oligo	0	1	0	FALSE	AD
ENSG00000224481	NA	0.615045	0.615146	NA	0.615185	NA		Astro,EN,IN	0	3	0	FALSE	AD
EIF3KP1	NA	NA	NA	NA	0.592084	NA		IN	0	1	0	FALSE	AD
ENSG00000287574	NA	NA	0.59221	NA	NA	NA		EN	0	1	0	FALSE	AD
ALOX12	NA	NA	0.665725	0.665382	0.665659	0.665427		EN,IN,Immune,Oligo	0	4	0	FALSE	AD
GPC2	NA	0.653807	0.653826	0.653659	0.653837	NA		Astro,EN,IN,Oligo	0	4	0	FALSE	AD
GMIP	NA	NA	NA	NA	0.592202	NA		IN	0	1	0	FALSE	AD
DCAF16	NA	NA	0.592315	NA	NA	NA		EN	0	1	0	FALSE	AD
LINC01118	NA	NA	0.574181	NA	0.574211	NA		EN,IN	0	2	0	FALSE	AD
LINC02482	0.646774	0.646819	0.646943	0.646682	0.646922	NA		Astro,EN,IN,Oligo,OPC	0	5	0	FALSE	AD
DDHD2	0.619394	0.619392	0.619406	0.619403	0.6194	NA		Astro,EN,IN,Oligo,OPC	0	5	0	FALSE	AD
PANK3	NA	0.598238	NA	NA	0.598505	NA		Astro,IN	0	2	0	FALSE	AD
OSBPL11	NA	0.672164	0.672075	0.671938	0.67211	NA		Astro,EN,IN,Oligo	0	4	0	FALSE	AD
DNPH1	NA	0.592491	NA	NA	NA	NA		Astro	0	1	0	FALSE	AD
LINC01895	NA	NA	0.592467	NA	NA	NA		EN	0	1	0	FALSE	AD
LINC00470	NA	NA	0.592474	NA	NA	NA		EN	0	1	0	FALSE	AD
LINC02346	NA	NA	0.592545	NA	NA	NA		EN	0	1	0	FALSE	AD
OPRD1	NA	NA	0.603227	NA	0.603299	NA		EN,IN	0	2	0	FALSE	AD
ENSG00000251249	NA	NA	0.592557	NA	NA	NA		EN	0	1	0	FALSE	AD
C9orf135	NA	NA	0.653704	NA	0.65356	NA		EN,IN	0	2	0	FALSE	AD
AP4S1	NA	NA	NA	0.592602	NA	NA		Oligo	0	1	0	FALSE	AD
ENSG00000215409	NA	NA	0.592675	NA	NA	NA		EN	0	1	0	FALSE	AD
C3orf52	NA	NA	0.586569	NA	0.586616	NA		EN,IN	0	2	0	FALSE	AD
ATF5	NA	0.673568	0.673452	NA	0.673405	NA		Astro,EN,IN	0	3	0	FALSE	AD
ENSG00000254054	NA	0.573252	NA	NA	NA	0.573218		Astro,Immune	0	2	0	FALSE	AD
PSMD6-AS2	0.652145	0.651943	0.652002	0.652179	NA	NA		Astro,EN,Oligo,OPC	0	4	0	FALSE	AD
ENSG00000231187	0.545553	0.545437	0.545375	NA	0.545367	NA		Astro,EN,IN,OPC	0	4	0	FALSE	AD
TUBBP9	NA	NA	0.641448	0.641006	0.641383	NA		EN,IN,Oligo	0	3	0	FALSE	AD
THSD7B	0.59263	NA	NA	NA	NA	NA		OPC	0	1	0	FALSE	AD
ENSG00000285220	NA	0.639299	0.638826	NA	0.638873	NA		Astro,EN,IN	0	3	0	FALSE	AD
RPS4XP6	NA	0.581362	0.581479	NA	NA	NA		Astro,EN	0	2	0	FALSE	AD
SRI	0.6261	0.625781	NA	0.625919	NA	NA		Astro,Oligo,OPC	0	3	0	FALSE	AD
SYNE2	0.564359	0.564385	0.564411	0.564341	NA	NA		Astro,EN,Oligo,OPC	0	4	0	FALSE	AD
FOXRED1	0.635087	0.63491	0.635044	0.635021	0.635019	NA		Astro,EN,IN,Oligo,OPC	0	5	0	FALSE	AD
TYW5	NA	NA	0.565601	NA	0.565609	NA		EN,IN	0	2	0	FALSE	AD
ORC6	NA	NA	NA	0.593026	NA	NA		Oligo	0	1	0	FALSE	AD
ANKRD20A19P	NA	NA	NA	NA	0.592959	NA		IN	0	1	0	FALSE	AD
ENSG00000248646	NA	NA	0.593069	NA	NA	NA		EN	0	1	0	FALSE	AD
CYSTM1	NA	0.593124	NA	NA	NA	NA		Astro	0	1	0	FALSE	AD
MTR	NA	NA	0.56849	NA	0.568494	NA		EN,IN	0	2	0	FALSE	AD
HNRNPL	NA	NA	NA	NA	0.593017	NA		IN	0	1	0	FALSE	AD
ENSG00000253270	0.6436	0.643782	0.643508	NA	0.643533	0.643849		Astro,EN,IN,Immune,OPC	0	5	0	FALSE	AD
INKA2-AS1	NA	NA	0.593148	NA	NA	NA		EN	0	1	0	FALSE	AD
SEZ6L2	0.566491	NA	NA	0.566338	NA	NA		Oligo,OPC	0	2	0	FALSE	AD
KMT5A	0.590931	0.59093	0.590895	0.590975	NA	NA		Astro,EN,Oligo,OPC	0	4	0	FALSE	AD
SLC7A14-AS1	NA	NA	NA	0.593269	NA	NA		Oligo	0	1	0	FALSE	AD
ENSG00000286133	NA	0.62163	0.621356	NA	NA	NA		Astro,EN	0	2	0	FALSE	AD
CCDC184	NA	NA	0.593306	NA	NA	NA		EN	0	1	0	FALSE	AD
CARM1P1	NA	0.654106	0.653627	NA	NA	NA		Astro,EN	0	2	0	FALSE	AD
ENSG00000254064	NA	0.581643	NA	0.58157	NA	NA		Astro,Oligo	0	2	0	FALSE	AD
RRP7A	0.648722	0.648611	0.648692	0.648708	0.64871	NA		Astro,EN,IN,Oligo,OPC	0	5	0	FALSE	AD
LINC02324	NA	0.63279	NA	0.632479	NA	NA		Astro,Oligo	0	2	0	FALSE	AD
LINC00519	0.57158	NA	NA	0.571481	NA	NA		Oligo,OPC	0	2	0	FALSE	AD
SLC36A3	NA	NA	0.593451	NA	NA	NA		EN	0	1	0	FALSE	AD
OBSCN-AS1	NA	NA	0.593494	NA	NA	NA		EN	0	1	0	FALSE	AD
MBD4	NA	NA	NA	NA	NA	0.593564		Immune	0	1	0	FALSE	AD
SNX19	0.716816	0.716768	0.716796	0.716802	0.716784	0.716742		Astro,EN,IN,Immune,Oligo,OPC	0	6	0	FALSE	AD
ENSG00000235237	NA	NA	0.641241	0.640714	NA	NA		EN,Oligo	0	2	0	FALSE	AD
SMARCE1	NA	NA	0.647737	NA	0.647876	NA		EN,IN	0	2	0	FALSE	AD
ZNF224	NA	0.593574	NA	NA	NA	NA		Astro	0	1	0	FALSE	AD
ENSG00000233735	NA	0.576708	0.576812	NA	0.57676	NA		Astro,EN,IN	0	3	0	FALSE	AD
SLC4A4	0.565323	0.565131	NA	NA	NA	NA		Astro,OPC	0	2	0	FALSE	AD
COPRS	NA	NA	0.593604	NA	NA	NA		EN	0	1	0	FALSE	AD
ENSG00000254777	NA	NA	NA	NA	NA	0.593658		Immune	0	1	0	FALSE	AD
ENSG00000287749	NA	NA	0.593622	NA	NA	NA		EN	0	1	0	FALSE	AD
METTL26	NA	NA	NA	0.593618	NA	NA		Oligo	0	1	0	FALSE	AD
ENSG00000265798	NA	NA	NA	NA	0.663159	0.663757		IN,Immune	0	2	0	FALSE	AD
MYO9B	0.652367	NA	0.652567	0.652244	0.652564	0.65228		EN,IN,Immune,Oligo,OPC	0	5	0	FALSE	AD
LINC00992	NA	NA	NA	0.593674	NA	NA		Oligo	0	1	0	FALSE	AD
OR7E14P	NA	0.593735	NA	NA	NA	NA		Astro	0	1	0	FALSE	AD
SPINK2	NA	NA	0.593773	NA	NA	NA		EN	0	1	0	FALSE	AD
LINC01387	NA	NA	NA	NA	0.593673	NA		IN	0	1	0	FALSE	AD
HMGA1	NA	0.593824	NA	NA	NA	NA		Astro	0	1	0	FALSE	AD
ADCK1	0.678849	0.678779	0.678918	0.678791	0.678899	0.678823		Astro,EN,IN,Immune,Oligo,OPC	0	6	0	FALSE	AD
PPP3CB-AS1	NA	NA	NA	0.593778	NA	NA		Oligo	0	1	0	FALSE	AD
MBLAC1	NA	NA	0.638619	NA	0.638506	NA		EN,IN	0	2	0	FALSE	AD
UBE2F-SCLY	NA	NA	0.674308	0.673547	NA	NA		EN,Oligo	0	2	0	FALSE	AD
EDEM1	NA	NA	0.610721	NA	0.610721	0.611004		EN,IN,Immune	0	3	0	FALSE	AD
DYNC2I1	0.648616	0.648674	0.648548	0.648701	0.648564	0.648761		Astro,EN,IN,Immune,Oligo,OPC	0	6	0	FALSE	AD
GJB7	NA	0.593915	NA	NA	NA	NA		Astro	0	1	0	FALSE	AD
MAK	0.706731	0.706873	0.707016	0.706622	0.70699	NA		Astro,EN,IN,Oligo,OPC	0	5	0	FALSE	AD
SLC6A7	NA	0.549552	0.549481	NA	0.549466	NA		Astro,EN,IN	0	3	0	FALSE	AD
GDF10	NA	NA	0.59396	NA	NA	NA		EN	0	1	0	FALSE	AD
BICRA-AS1	NA	NA	NA	0.593936	NA	NA		Oligo	0	1	0	FALSE	AD
ENSG00000241921	NA	NA	0.672903	NA	0.673084	NA		EN,IN	0	2	0	FALSE	AD
FAM153A	0.662506	0.66274	0.662612	NA	0.662618	NA		Astro,EN,IN,OPC	0	4	0	FALSE	AD
NEIL1	NA	0.597417	0.597601	NA	NA	NA		Astro,EN	0	2	0	FALSE	AD
THAP10	NA	NA	NA	NA	0.593905	NA		IN	0	1	0	FALSE	AD
SH2D6	NA	NA	0.624342	0.623928	NA	NA		EN,Oligo	0	2	0	FALSE	AD
ENSG00000279113	NA	NA	0.594067	NA	NA	NA		EN	0	1	0	FALSE	AD
NOL9	NA	NA	NA	0.624771	0.625268	NA		IN,Oligo	0	2	0	FALSE	AD
HNRNPF	NA	NA	0.662237	NA	0.662302	0.662445		EN,IN,Immune	0	3	0	FALSE	AD
BORCS7-ASMT	NA	0.589402	NA	0.589511	NA	NA		Astro,Oligo	0	2	0	FALSE	AD
SS18L1	NA	0.658717	0.658808	0.658583	0.658785	NA		Astro,EN,IN,Oligo	0	4	0	FALSE	AD
ENSG00000231606	0.569254	0.569104	NA	NA	NA	NA		Astro,OPC	0	2	0	FALSE	AD
COMMD6	0.698961	0.699043	0.699062	0.698901	0.699061	NA		Astro,EN,IN,Oligo,OPC	0	5	0	FALSE	AD
ENSG00000248837	NA	NA	0.594256	NA	NA	NA		EN	0	1	0	FALSE	AD
KHDC4	NA	NA	NA	0.594252	NA	NA		Oligo	0	1	0	FALSE	AD
SERTAD3	NA	NA	NA	0.594285	NA	NA		Oligo	0	1	0	FALSE	AD
B3GALNT2	0.703168	0.703154	NA	0.703148	0.703126	0.703131		Astro,IN,Immune,Oligo,OPC	0	5	0	FALSE	AD
TOM1L1	0.680142	0.680209	0.680199	0.680147	0.680211	0.68018		Astro,EN,IN,Immune,Oligo,OPC	0	6	0	FALSE	AD
ZBTB10	NA	NA	NA	NA	NA	0.594429		Immune	0	1	0	FALSE	AD
RNF34	NA	NA	NA	0.594366	NA	NA		Oligo	0	1	0	FALSE	AD
PINLYP	NA	NA	0.594398	NA	NA	NA		EN	0	1	0	FALSE	AD
MEDAG	NA	NA	0.59448	NA	NA	NA		EN	0	1	0	FALSE	AD
ENSG00000224731	NA	0.594507	NA	NA	NA	NA		Astro	0	1	0	FALSE	AD
OR2M2	NA	NA	0.601213	NA	0.601276	NA		EN,IN	0	2	0	FALSE	AD
DCDC2	NA	0.667201	0.667143	NA	0.667217	NA		Astro,EN,IN	0	3	0	FALSE	AD
METTL9	NA	NA	NA	0.635047	NA	0.635312		Immune,Oligo	0	2	0	FALSE	AD
SEMA3E	0.589529	NA	NA	NA	0.589408	NA		IN,OPC	0	2	0	FALSE	AD
ENSG00000217334	NA	NA	0.59463	NA	NA	NA		EN	0	1	0	FALSE	AD
CSMD2	NA	NA	0.63825	0.638683	NA	NA		EN,Oligo	0	2	0	FALSE	AD
UPK1A-AS1	NA	NA	0.594661	NA	NA	NA		EN	0	1	0	FALSE	AD
SKP2	NA	NA	0.593778	0.593634	NA	0.593588		EN,Immune,Oligo	0	3	0	FALSE	AD
MLST8	NA	0.594025	NA	NA	0.594255	NA		Astro,IN	0	2	0	FALSE	AD
HBEGF	NA	NA	NA	0.594678	NA	NA		Oligo	0	1	0	FALSE	AD
ENSG00000233427	NA	NA	NA	NA	0.594606	NA		IN	0	1	0	FALSE	AD
ICA1L	0.61745	0.61747	0.617407	0.617483	0.617422	NA		Astro,EN,IN,Oligo,OPC	0	5	0	FALSE	AD
ENSG00000250699	0.571016	0.570975	0.570992	0.57101	0.570988	NA		Astro,EN,IN,Oligo,OPC	0	5	0	FALSE	AD
ZNF835	NA	NA	0.594763	NA	NA	NA		EN	0	1	0	FALSE	AD
TDRD7	NA	NA	NA	NA	NA	0.594827		Immune	0	1	0	FALSE	AD
SLC46A2	NA	NA	0.636244	0.635764	NA	NA		EN,Oligo	0	2	0	FALSE	AD
ENSG00000260714	NA	NA	NA	0.594792	NA	NA		Oligo	0	1	0	FALSE	AD
KBTBD3	NA	NA	0.599145	0.598935	0.599114	NA		EN,IN,Oligo	0	3	0	FALSE	AD
ENSG00000281593	0.642211	NA	NA	0.642232	NA	0.642596		Immune,Oligo,OPC	0	3	0	FALSE	AD
SCOC-AS1	NA	NA	NA	0.59487	NA	NA		Oligo	0	1	0	FALSE	AD
LINC01937	NA	0.689995	0.690402	NA	0.69039	NA		Astro,EN,IN	0	3	0	FALSE	AD
EMP2	0.586621	0.586331	NA	NA	NA	NA		Astro,OPC	0	2	0	FALSE	AD
ENSG00000287762	NA	NA	0.592204	0.592074	0.592162	NA		EN,IN,Oligo	0	3	0	FALSE	AD
DBX2	0.615771	0.616008	NA	NA	NA	NA		Astro,OPC	0	2	0	FALSE	AD
BLZF1	NA	NA	0.664265	0.664717	0.664324	NA		EN,IN,Oligo	0	3	0	FALSE	AD
RAN	NA	0.595125	NA	NA	NA	NA		Astro	0	1	0	FALSE	AD
DMAC2L	0.699514	0.699415	0.699351	0.699597	0.699379	NA		Astro,EN,IN,Oligo,OPC	0	5	0	FALSE	AD
FBXO16	NA	NA	0.589722	NA	0.589766	NA		EN,IN	0	2	0	FALSE	AD
ENSG00000287150	NA	NA	NA	NA	NA	0.595152		Immune	0	1	0	FALSE	AD
ENSG00000267114	NA	NA	NA	0.595084	NA	NA		Oligo	0	1	0	FALSE	AD
ENSG00000234953	NA	NA	0.603794	NA	0.60386	NA		EN,IN	0	2	0	FALSE	AD
DNAH2	NA	NA	0.587295	NA	0.587275	NA		EN,IN	0	2	0	FALSE	AD
DNM1P51	NA	NA	0.58303	NA	0.583065	NA		EN,IN	0	2	0	FALSE	AD
CUTALP	0.520922	0.520848	0.520962	0.520854	0.520933	0.520838		Astro,EN,IN,Immune,Oligo,OPC	0	6	0	FALSE	AD
MYLIP	0.668905	NA	0.668606	0.669301	NA	NA		EN,Oligo,OPC	0	3	0	FALSE	AD
TRIM69	0.686035	0.686254	0.686142	0.686088	0.686158	NA		Astro,EN,IN,Oligo,OPC	0	5	0	FALSE	AD
PLSCR2	NA	NA	0.592842	NA	0.592891	NA		EN,IN	0	2	0	FALSE	AD
ENSG00000269937	NA	NA	0.585664	NA	0.585647	NA		EN,IN	0	2	0	FALSE	AD
ENSG00000258837	NA	NA	NA	0.595237	NA	NA		Oligo	0	1	0	FALSE	AD
RAP1GAP	0.587692	NA	NA	0.587485	NA	NA		Oligo,OPC	0	2	0	FALSE	AD
GINS3	0.636381	0.636556	0.636433	0.636436	0.636457	NA		Astro,EN,IN,Oligo,OPC	0	5	0	FALSE	AD
SNTA1	NA	0.595416	NA	NA	NA	NA		Astro	0	1	0	FALSE	AD
PLPP2	NA	NA	NA	0.595371	NA	NA		Oligo	0	1	0	FALSE	AD
DKFZP434A062	NA	NA	0.595402	NA	NA	NA		EN	0	1	0	FALSE	AD
ENSG00000261402	NA	NA	0.636938	0.636574	0.636903	NA		EN,IN,Oligo	0	3	0	FALSE	AD
AZIN1	0.605979	NA	0.605973	0.605975	NA	NA		EN,Oligo,OPC	0	3	0	FALSE	AD
ENSG00000235497	NA	NA	0.595505	NA	NA	NA		EN	0	1	0	FALSE	AD
PGAP3	NA	NA	0.589944	NA	0.589988	NA		EN,IN	0	2	0	FALSE	AD
ZNF816-ZNF321P	NA	0.600439	0.600303	NA	NA	NA		Astro,EN	0	2	0	FALSE	AD
PRDM1	NA	NA	0.670774	NA	0.670605	NA		EN,IN	0	2	0	FALSE	AD
ENSG00000271129	NA	NA	0.577574	0.577559	NA	NA		EN,Oligo	0	2	0	FALSE	AD
SFT2D1	NA	NA	0.595643	NA	NA	NA		EN	0	1	0	FALSE	AD
LINC00486-1	NA	NA	0.606653	0.606444	0.606643	NA		EN,IN,Oligo	0	3	0	FALSE	AD
ENSG00000280047	NA	0.65092	0.650629	0.650669	0.650653	NA		Astro,EN,IN,Oligo	0	4	0	FALSE	AD
ENSG00000253524	NA	NA	0.59573	NA	NA	NA		EN	0	1	0	FALSE	AD
BACH1	NA	0.681121	NA	0.681424	NA	0.681161		Astro,Immune,Oligo	0	3	0	FALSE	AD
ENSG00000287044	NA	0.595797	NA	NA	NA	NA		Astro	0	1	0	FALSE	AD
ENSG00000286719	NA	NA	0.595775	NA	NA	NA		EN	0	1	0	FALSE	AD
PELI1	NA	NA	0.667512	NA	NA	0.666934		EN,Immune	0	2	0	FALSE	AD
CHST3	0.625992	0.626242	NA	0.626011	0.626094	NA		Astro,IN,Oligo,OPC	0	4	0	FALSE	AD
CIAPIN1	NA	0.599338	0.599515	NA	NA	NA		Astro,EN	0	2	0	FALSE	AD
LRRC66	NA	NA	0.595903	NA	NA	NA		EN	0	1	0	FALSE	AD
SLC6A20	NA	NA	0.595932	NA	NA	NA		EN	0	1	0	FALSE	AD
TBC1D20	NA	0.675506	0.675678	0.675603	0.675632	NA		Astro,EN,IN,Oligo	0	4	0	FALSE	AD
DSCC1	0.630863	0.630768	0.630767	0.630912	0.630757	NA		Astro,EN,IN,Oligo,OPC	0	5	0	FALSE	AD
ENSG00000260017	0.615289	NA	0.615341	0.615201	NA	NA		EN,Oligo,OPC	0	3	0	FALSE	AD
TMPRSS11CP	0.643148	0.642965	0.64309	0.643096	0.643056	NA		Astro,EN,IN,Oligo,OPC	0	5	0	FALSE	AD
FAXDC2	NA	NA	NA	0.596094	NA	NA		Oligo	0	1	0	FALSE	AD
RAD21L1	NA	NA	0.630189	NA	0.630098	NA		EN,IN	0	2	0	FALSE	AD
PIP5KL1	NA	NA	0.664484	NA	0.664644	NA		EN,IN	0	2	0	FALSE	AD
INTS8	NA	NA	0.596226	NA	NA	NA		EN	0	1	0	FALSE	AD
RNU6-422P	NA	NA	0.596238	NA	NA	NA		EN	0	1	0	FALSE	AD
NFXL1	NA	0.610314	0.610349	0.610424	0.610313	NA		Astro,EN,IN,Oligo	0	4	0	FALSE	AD
ENSG00000278238	NA	NA	0.624377	NA	0.624471	NA		EN,IN	0	2	0	FALSE	AD
ENSG00000288036	NA	NA	0.648356	0.647936	0.648311	NA		EN,IN,Oligo	0	3	0	FALSE	AD
GABRG1	NA	0.627912	0.627628	NA	NA	NA		Astro,EN	0	2	0	FALSE	AD
MECR	NA	NA	0.573269	NA	0.573274	NA		EN,IN	0	2	0	FALSE	AD
ENSG00000288087	NA	NA	0.596353	NA	NA	NA		EN	0	1	0	FALSE	AD
PSMG1	NA	0.600024	0.600048	0.600118	0.600016	NA		Astro,EN,IN,Oligo	0	4	0	FALSE	AD
ENSG00000282917	NA	NA	0.605991	0.606281	0.606015	NA		EN,IN,Oligo	0	3	0	FALSE	AD
MRPS31	NA	NA	0.600919	NA	0.600976	NA		EN,IN	0	2	0	FALSE	AD
LINC01908	NA	NA	0.596446	NA	NA	NA		EN	0	1	0	FALSE	AD
ENSG00000286293	0.675358	NA	0.675388	0.675297	0.675315	NA		EN,IN,Oligo,OPC	0	4	0	FALSE	AD
RPS6KB1	NA	NA	0.618209	NA	0.618293	NA		EN,IN	0	2	0	FALSE	AD
ENSG00000254854	NA	NA	0.645889	0.646519	0.645886	NA		EN,IN,Oligo	0	3	0	FALSE	AD
LINC01501	NA	NA	0.596544	NA	NA	NA		EN	0	1	0	FALSE	AD
ENSG00000265484	NA	NA	0.596545	NA	NA	NA		EN	0	1	0	FALSE	AD
PIAS4	NA	NA	0.574006	0.573959	NA	NA		EN,Oligo	0	2	0	FALSE	AD
ENSG00000257548	NA	NA	NA	NA	0.596451	NA		IN	0	1	0	FALSE	AD
LINC02587	NA	NA	0.596591	NA	NA	NA		EN	0	1	0	FALSE	AD
PLEKHM3	NA	NA	0.596631	NA	NA	NA		EN	0	1	0	FALSE	AD
PARP8	NA	NA	0.596634	NA	NA	NA		EN	0	1	0	FALSE	AD
ENSG00000287916	NA	NA	0.594989	0.594837	0.594983	NA		EN,IN,Oligo	0	3	0	FALSE	AD
ITPR3	NA	NA	0.582371	NA	0.582401	NA		EN,IN	0	2	0	FALSE	AD
ENSG00000230728	NA	0.673488	0.674079	NA	NA	NA		Astro,EN	0	2	0	FALSE	AD
IL4R	NA	NA	0.594952	NA	NA	0.594819		EN,Immune	0	2	0	FALSE	AD
LINC02679	NA	NA	0.650487	NA	0.650622	NA		EN,IN	0	2	0	FALSE	AD
PDGFA	0.596438	NA	NA	NA	NA	NA		OPC	0	1	0	FALSE	AD
GVQW3	NA	NA	0.572853	NA	0.57287	NA		EN,IN	0	2	0	FALSE	AD
ENSG00000250999	NA	NA	0.623813	NA	0.623735	NA		EN,IN	0	2	0	FALSE	AD
ZNF621	0.616773	NA	0.617102	0.616662	NA	NA		EN,Oligo,OPC	0	3	0	FALSE	AD
CBX3P5	NA	NA	0.653151	NA	0.65302	NA		EN,IN	0	2	0	FALSE	AD
ENSG00000286515	NA	NA	0.596814	NA	NA	NA		EN	0	1	0	FALSE	AD
ASPDH	NA	0.653846	0.653669	0.653961	0.653673	NA		Astro,EN,IN,Oligo	0	4	0	FALSE	AD
NUP88	NA	NA	0.596933	NA	NA	NA		EN	0	1	0	FALSE	AD
ENSG00000237807	0.596622	0.596386	0.59644	NA	NA	NA		Astro,EN,OPC	0	3	0	FALSE	AD
ADPRHL1	NA	0.578573	0.578573	0.578581	0.578567	NA		Astro,EN,IN,Oligo	0	4	0	FALSE	AD
MGAT3	NA	0.572817	NA	0.572833	NA	NA		Astro,Oligo	0	2	0	FALSE	AD
ENSG00000261242	NA	NA	0.596993	NA	NA	NA		EN	0	1	0	FALSE	AD
DNAJB14	NA	NA	0.622842	NA	0.622766	NA		EN,IN	0	2	0	FALSE	AD
TYW3	0.559563	NA	0.559659	0.559581	0.559659	NA		EN,IN,Oligo,OPC	0	4	0	FALSE	AD
DMWD	NA	NA	NA	0.597016	NA	NA		Oligo	0	1	0	FALSE	AD
TBC1D9	NA	NA	NA	NA	0.597003	NA		IN	0	1	0	FALSE	AD
TMEM144	NA	0.593067	0.593203	NA	NA	NA		Astro,EN	0	2	0	FALSE	AD
CYCS	NA	NA	NA	0.597141	NA	NA		Oligo	0	1	0	FALSE	AD
ENSG00000229294	NA	0.651597	NA	0.651981	NA	NA		Astro,Oligo	0	2	0	FALSE	AD
DBH-AS1	NA	0.572997	0.573015	NA	NA	NA		Astro,EN	0	2	0	FALSE	AD
ENSG00000259433	NA	NA	NA	0.597171	NA	NA		Oligo	0	1	0	FALSE	AD
LINC02331	NA	0.638402	NA	0.638716	NA	NA		Astro,Oligo	0	2	0	FALSE	AD
ENSG00000267677	NA	NA	0.597222	NA	NA	NA		EN	0	1	0	FALSE	AD
TRAM2-AS1	NA	NA	0.597235	NA	NA	NA		EN	0	1	0	FALSE	AD
CKMT1A	NA	NA	0.595415	NA	0.595386	NA		EN,IN	0	2	0	FALSE	AD
SUMO3	NA	NA	0.597246	NA	NA	NA		EN	0	1	0	FALSE	AD
ENSG00000273455	NA	NA	0.59727	NA	NA	NA		EN	0	1	0	FALSE	AD
UNC45A	NA	NA	0.623475	0.623232	0.623485	NA		EN,IN,Oligo	0	3	0	FALSE	AD
FRG1-DT	0.564845	0.56481	0.564893	0.564801	0.564872	0.564785		Astro,EN,IN,Immune,Oligo,OPC	0	6	0	FALSE	AD
ENSG00000236332	NA	NA	NA	NA	0.597234	NA		IN	0	1	0	FALSE	AD
ENSG00000286015	NA	NA	0.597375	NA	NA	NA		EN	0	1	0	FALSE	AD
SIRPG	NA	NA	0.597441	NA	NA	NA		EN	0	1	0	FALSE	AD
ENSG00000285834	NA	NA	0.597503	NA	NA	NA		EN	0	1	0	FALSE	AD
ENSG00000280134	NA	NA	0.614859	0.615082	NA	NA		EN,Oligo	0	2	0	FALSE	AD
XRCC5	0.610366	0.610245	0.61038	0.610278	0.610365	0.610233		Astro,EN,IN,Immune,Oligo,OPC	0	6	0	FALSE	AD
HEPN1	0.665384	0.665913	NA	0.665439	NA	NA		Astro,Oligo,OPC	0	3	0	FALSE	AD
PINK1	NA	0.597575	NA	NA	NA	NA		Astro	0	1	0	FALSE	AD
TRMT61B	NA	NA	NA	NA	0.597517	NA		IN	0	1	0	FALSE	AD
LINC01995	NA	0.597669	NA	NA	NA	NA		Astro	0	1	0	FALSE	AD
ENSG00000232360	NA	NA	NA	0.597628	NA	NA		Oligo	0	1	0	FALSE	AD
CCNY-AS1	0.677921	0.67795	0.677898	0.677969	0.677918	0.677949		Astro,EN,IN,Immune,Oligo,OPC	0	6	0	FALSE	AD
ENSG00000265334	NA	NA	0.588797	NA	0.58878	NA		EN,IN	0	2	0	FALSE	AD
CHUK	NA	0.601119	0.601289	NA	NA	NA		Astro,EN	0	2	0	FALSE	AD
BLVRA	NA	NA	0.597745	NA	NA	NA		EN	0	1	0	FALSE	AD
DDX20	NA	NA	NA	0.597747	NA	NA		Oligo	0	1	0	FALSE	AD
ATP13A4-AS1	NA	0.597924	NA	NA	NA	NA		Astro	0	1	0	FALSE	AD
ENSG00000275120	0.642138	0.642033	0.642089	0.642113	0.642064	0.642063		Astro,EN,IN,Immune,Oligo,OPC	0	6	0	FALSE	AD
C1orf43	NA	0.573883	NA	NA	NA	0.573887		Astro,Immune	0	2	0	FALSE	AD
TTC8	NA	NA	NA	0.597897	NA	NA		Oligo	0	1	0	FALSE	AD
MGAT1	NA	0.622352	0.622524	0.622331	0.6225	NA		Astro,EN,IN,Oligo	0	4	0	FALSE	AD
SNHG22	NA	0.686895	0.686633	NA	0.686635	0.686843		Astro,EN,IN,Immune	0	4	0	FALSE	AD
ENSG00000226919	NA	NA	0.597996	NA	NA	NA		EN	0	1	0	FALSE	AD
CD33	NA	NA	NA	NA	NA	0.598064		Immune	0	1	0	FALSE	AD
LINC02882	0.610546	NA	NA	0.610385	0.610858	NA		IN,Oligo,OPC	0	3	0	FALSE	AD
HSD17B13	NA	NA	0.586948	0.586833	0.586938	NA		EN,IN,Oligo	0	3	0	FALSE	AD
ENSG00000273654	NA	NA	0.62027	0.620526	NA	NA		EN,Oligo	0	2	0	FALSE	AD
ENSG00000259053	NA	NA	0.604437	0.604247	0.604419	NA		EN,IN,Oligo	0	3	0	FALSE	AD
SMPD3	0.597834	NA	NA	NA	NA	NA		OPC	0	1	0	FALSE	AD
SPPL3	NA	0.607649	0.607487	0.607538	0.60749	NA		Astro,EN,IN,Oligo	0	4	0	FALSE	AD
EPHA4	NA	0.598175	NA	NA	NA	NA		Astro	0	1	0	FALSE	AD
APBB3	NA	NA	NA	0.598144	NA	NA		Oligo	0	1	0	FALSE	AD
LCLAT1	0.583661	NA	0.583739	0.583609	0.583725	0.583645		EN,IN,Immune,Oligo,OPC	0	5	0	FALSE	AD
ZSCAN2	0.651939	NA	0.652193	0.651879	0.652253	NA		EN,IN,Oligo,OPC	0	4	0	FALSE	AD
ERBIN	NA	0.617808	0.618013	0.617889	NA	NA		Astro,EN,Oligo	0	3	0	FALSE	AD
ENSG00000254706	NA	NA	0.598216	NA	NA	NA		EN	0	1	0	FALSE	AD
NEK4	NA	0.693348	0.693572	0.693508	0.693542	NA		Astro,EN,IN,Oligo	0	4	0	FALSE	AD
ENSG00000279541	NA	NA	0.618127	NA	0.618206	NA		EN,IN	0	2	0	FALSE	AD
ZNF513	NA	NA	0.598255	NA	NA	NA		EN	0	1	0	FALSE	AD
UGT8	0.624952	NA	NA	NA	0.624683	NA		IN,OPC	0	2	0	FALSE	AD
SIN3B	NA	NA	0.631223	0.630814	NA	NA		EN,Oligo	0	2	0	FALSE	AD
ETAA1	NA	NA	NA	NA	0.598252	NA		IN	0	1	0	FALSE	AD
LINC02745	0.661341	0.660636	NA	NA	NA	NA		Astro,OPC	0	2	0	FALSE	AD
NELFA	NA	0.598407	NA	NA	NA	NA		Astro	0	1	0	FALSE	AD
SMIM20	NA	NA	0.601024	0.601139	NA	NA		EN,Oligo	0	2	0	FALSE	AD
UQCRH	NA	NA	0.652657	0.653164	NA	NA		EN,Oligo	0	2	0	FALSE	AD
ENSG00000258760	NA	NA	NA	0.598393	NA	NA		Oligo	0	1	0	FALSE	AD
NREP-AS1	0.605735	NA	NA	NA	0.605566	NA		IN,OPC	0	2	0	FALSE	AD
ENSG00000224629	NA	NA	0.598453	NA	NA	NA		EN	0	1	0	FALSE	AD
LINC01712	NA	NA	0.598495	NA	NA	NA		EN	0	1	0	FALSE	AD
ARPC5	NA	0.635086	NA	0.635109	NA	0.634997		Astro,Immune,Oligo	0	3	0	FALSE	AD
SERPINH1	NA	0.625925	NA	0.625689	NA	NA		Astro,Oligo	0	2	0	FALSE	AD
OR52A5	NA	NA	0.598567	NA	NA	NA		EN	0	1	0	FALSE	AD
SORBS1	0.576808	0.576705	NA	0.576719	0.576831	NA		Astro,IN,Oligo,OPC	0	4	0	FALSE	AD
TTC26	NA	NA	0.598622	NA	NA	NA		EN	0	1	0	FALSE	AD
KIAA0319L	NA	NA	0.586089	NA	0.586079	NA		EN,IN	0	2	0	FALSE	AD
LNX1	0.61662	NA	0.61679	NA	NA	NA		EN,OPC	0	2	0	FALSE	AD
ENSG00000257890	NA	NA	0.579483	NA	0.579505	NA		EN,IN	0	2	0	FALSE	AD
ENSG00000235281	NA	NA	0.614369	NA	0.614312	NA		EN,IN	0	2	0	FALSE	AD
IFITM3	0.584505	0.584271	NA	NA	NA	NA		Astro,OPC	0	2	0	FALSE	AD
PCDH9-AS2	NA	0.598732	NA	NA	NA	NA		Astro	0	1	0	FALSE	AD
FBXO30	NA	NA	0.598712	NA	NA	NA		EN	0	1	0	FALSE	AD
ARHGEF18	NA	NA	0.659852	0.659259	NA	NA		EN,Oligo	0	2	0	FALSE	AD
ENSG00000253577	NA	NA	0.653921	0.653901	0.653854	NA		EN,IN,Oligo	0	3	0	FALSE	AD
HNRNPM	NA	NA	NA	0.626893	NA	0.627094		Immune,Oligo	0	2	0	FALSE	AD
CAPS2-AS1	NA	NA	0.598804	NA	NA	NA		EN	0	1	0	FALSE	AD
ZNF806	NA	NA	0.598816	NA	NA	NA		EN	0	1	0	FALSE	AD
SBSPON	NA	NA	0.598826	NA	NA	NA		EN	0	1	0	FALSE	AD
RXRG	NA	NA	NA	0.598837	NA	NA		Oligo	0	1	0	FALSE	AD
AGAP10P	NA	0.685653	0.685694	0.68547	0.685682	NA		Astro,EN,IN,Oligo	0	4	0	FALSE	AD
ENSG00000248791	NA	NA	0.675384	NA	0.675214	NA		EN,IN	0	2	0	FALSE	AD
ENSG00000274315	NA	NA	0.615653	0.615866	NA	NA		EN,Oligo	0	2	0	FALSE	AD
GPALPP1	NA	NA	0.598958	NA	NA	NA		EN	0	1	0	FALSE	AD
LINC01163	NA	NA	0.598983	NA	NA	NA		EN	0	1	0	FALSE	AD
GATC	NA	NA	0.597945	0.59821	0.597945	NA		EN,IN,Oligo	0	3	0	FALSE	AD
EIF3I	NA	NA	NA	0.631615	NA	0.631835		Immune,Oligo	0	2	0	FALSE	AD
ENSG00000249240	0.628281	0.628581	NA	NA	NA	NA		Astro,OPC	0	2	0	FALSE	AD
IZUMO2	NA	NA	0.584427	NA	0.584454	NA		EN,IN	0	2	0	FALSE	AD
UBE2D3P2	NA	NA	0.64128	0.640816	NA	NA		EN,Oligo	0	2	0	FALSE	AD
PDXDC2P-NPIPB14P	NA	NA	0.599166	NA	NA	NA		EN	0	1	0	FALSE	AD
ENSG00000231329	NA	NA	0.599167	NA	NA	NA		EN	0	1	0	FALSE	AD
OR2X1P	NA	NA	0.618858	0.619084	0.618891	NA		EN,IN,Oligo	0	3	0	FALSE	AD
LINC02674	NA	0.599203	NA	NA	NA	NA		Astro	0	1	0	FALSE	AD
RPL13AP7	NA	0.650335	0.650339	NA	0.650393	NA		Astro,EN,IN	0	3	0	FALSE	AD
PCDH8	NA	0.599285	NA	NA	NA	NA		Astro	0	1	0	FALSE	AD
FLYWCH2	0.61787	NA	0.617996	0.617805	0.618001	NA		EN,IN,Oligo,OPC	0	4	0	FALSE	AD
LINC00645	NA	0.599291	NA	NA	NA	NA		Astro	0	1	0	FALSE	AD
FPGT-TNNI3K	NA	NA	0.599269	NA	NA	NA		EN	0	1	0	FALSE	AD
LINC02327	NA	NA	NA	NA	0.599174	NA		IN	0	1	0	FALSE	AD
ENSG00000288540	NA	NA	0.599285	NA	NA	NA		EN	0	1	0	FALSE	AD
AGAP13P	0.631967	NA	0.631749	0.632329	0.631783	NA		EN,IN,Oligo,OPC	0	4	0	FALSE	AD
GABRA5	NA	NA	0.656834	NA	0.656972	NA		EN,IN	0	2	0	FALSE	AD
SRP9	NA	NA	NA	0.599284	NA	NA		Oligo	0	1	0	FALSE	AD
SPDYE17	0.710661	0.710736	0.710824	0.710579	0.710841	NA		Astro,EN,IN,Oligo,OPC	0	5	0	FALSE	AD
ENSG00000225214	NA	NA	0.599339	NA	NA	NA		EN	0	1	0	FALSE	AD
MAN2A2	NA	NA	NA	0.636829	0.63733	NA		IN,Oligo	0	2	0	FALSE	AD
RHOV	NA	NA	0.59937	NA	NA	NA		EN	0	1	0	FALSE	AD
OR2L3	0.621049	NA	0.621076	0.621001	0.621115	NA		EN,IN,Oligo,OPC	0	4	0	FALSE	AD
LRP4-AS1	NA	0.599427	NA	NA	NA	NA		Astro	0	1	0	FALSE	AD
EFCAB5	0.619408	0.619388	0.619352	0.619454	0.61935	NA		Astro,EN,IN,Oligo,OPC	0	5	0	FALSE	AD
LINC00641	NA	0.636761	0.636947	NA	0.636941	NA		Astro,EN,IN	0	3	0	FALSE	AD
CTNNA2-AS1	NA	0.599475	NA	NA	NA	NA		Astro	0	1	0	FALSE	AD
LILRB2	NA	NA	NA	NA	NA	0.599523		Immune	0	1	0	FALSE	AD
ENSG00000264924	NA	NA	0.599482	NA	NA	NA		EN	0	1	0	FALSE	AD
IFT74	NA	0.650837	0.650956	0.650722	0.650896	NA		Astro,EN,IN,Oligo	0	4	0	FALSE	AD
KLRG1	NA	NA	NA	NA	NA	0.599541		Immune	0	1	0	FALSE	AD
ENSG00000269915	NA	0.683927	0.684357	NA	0.684291	NA		Astro,EN,IN	0	3	0	FALSE	AD
CZIB	0.63588	0.635944	0.635883	0.635926	0.635882	NA		Astro,EN,IN,Oligo,OPC	0	5	0	FALSE	AD
VIP	NA	NA	0.599562	NA	NA	NA		EN	0	1	0	FALSE	AD
ENSG00000267834	NA	NA	NA	0.599544	NA	NA		Oligo	0	1	0	FALSE	AD
RNF8	0.696795	0.69684	0.696846	0.696808	0.696837	0.696784		Astro,EN,IN,Immune,Oligo,OPC	0	6	0	FALSE	AD
RP9P	NA	0.676412	0.676207	0.676151	0.676238	NA		Astro,EN,IN,Oligo	0	4	0	FALSE	AD
ENSG00000267260	NA	NA	0.659815	NA	0.659678	NA		EN,IN	0	2	0	FALSE	AD
TSG101	NA	0.648294	0.648696	NA	NA	NA		Astro,EN	0	2	0	FALSE	AD
OPRK1	NA	NA	NA	NA	0.599519	NA		IN	0	1	0	FALSE	AD
EPB41	NA	0.627065	0.627308	NA	0.627235	NA		Astro,EN,IN	0	3	0	FALSE	AD
LIPG	NA	NA	NA	NA	NA	0.599718		Immune	0	1	0	FALSE	AD
ENPP2	NA	NA	NA	0.619387	0.619206	NA		IN,Oligo	0	2	0	FALSE	AD
MEF2C-AS1	0.678421	0.678592	0.678387	NA	0.678433	0.678657		Astro,EN,IN,Immune,OPC	0	5	0	FALSE	AD
ENSG00000237761	NA	NA	0.60181	NA	0.601777	NA		EN,IN	0	2	0	FALSE	AD
UBE2Q2P11	NA	NA	0.599721	NA	NA	NA		EN	0	1	0	FALSE	AD
OR2L1P	NA	NA	0.635504	0.635564	0.635565	NA		EN,IN,Oligo	0	3	0	FALSE	AD
ENSG00000258560	0.638666	NA	0.638323	NA	NA	NA		EN,OPC	0	2	0	FALSE	AD
ENSG00000285887	NA	NA	0.59979	NA	NA	NA		EN	0	1	0	FALSE	AD
FGFR1OP2	NA	NA	NA	0.599806	NA	NA		Oligo	0	1	0	FALSE	AD
ENSG00000262049	NA	NA	0.599833	NA	NA	NA		EN	0	1	0	FALSE	AD
CHIC2	NA	NA	0.59984	NA	NA	NA		EN	0	1	0	FALSE	AD
LINC00904	NA	NA	NA	0.599827	NA	NA		Oligo	0	1	0	FALSE	AD
ZNF710-AS1	NA	NA	0.599862	NA	NA	NA		EN	0	1	0	FALSE	AD
ISG20	NA	NA	0.629729	0.629643	0.629674	NA		EN,IN,Oligo	0	3	0	FALSE	AD
GPI	NA	NA	0.59426	NA	0.594298	NA		EN,IN	0	2	0	FALSE	AD
ENSG00000255268	NA	NA	0.599944	NA	NA	NA		EN	0	1	0	FALSE	AD
WDR88	0.623103	0.622928	0.622943	0.623109	0.622922	NA		Astro,EN,IN,Oligo,OPC	0	5	0	FALSE	AD
LINC00368	NA	NA	0.600051	NA	NA	NA		EN	0	1	0	FALSE	AD
THEM4	0.618566	0.618558	0.618631	0.618528	0.61862	NA		Astro,EN,IN,Oligo,OPC	0	5	0	FALSE	AD
AKR7L	NA	NA	0.60012	NA	NA	NA		EN	0	1	0	FALSE	AD
ENSG00000225775	NA	NA	0.621834	NA	0.621769	NA		EN,IN	0	2	0	FALSE	AD
LINC01550	0.64656	NA	0.646007	NA	0.64602	NA		EN,IN,OPC	0	3	0	FALSE	AD
STOM	0.678546	0.6786	NA	0.678411	NA	NA		Astro,Oligo,OPC	0	3	0	FALSE	AD
ENSG00000287727	NA	NA	NA	0.600244	NA	NA		Oligo	0	1	0	FALSE	AD
COPB2	NA	0.65532	0.655117	0.655269	NA	NA		Astro,EN,Oligo	0	3	0	FALSE	AD
LINC02791	NA	NA	NA	NA	0.600174	NA		IN	0	1	0	FALSE	AD
RPL27A	NA	NA	0.600304	NA	NA	NA		EN	0	1	0	FALSE	AD
DENND1C	NA	NA	0.64397	NA	NA	0.643595		EN,Immune	0	2	0	FALSE	AD
KCNH4	NA	0.600355	NA	NA	NA	NA		Astro	0	1	0	FALSE	AD
ENSG00000269082	NA	NA	0.600396	NA	NA	NA		EN	0	1	0	FALSE	AD
MAP6	NA	NA	0.60042	NA	NA	NA		EN	0	1	0	FALSE	AD
MRPS15	NA	NA	0.600427	NA	NA	NA		EN	0	1	0	FALSE	AD
TKT	NA	0.600319	NA	0.600384	NA	0.600284		Astro,Immune,Oligo	0	3	0	FALSE	AD
HERC2	NA	0.657911	0.658134	0.657861	0.658094	NA		Astro,EN,IN,Oligo	0	4	0	FALSE	AD
ETS2	NA	NA	NA	NA	NA	0.648392		Immune	0	1	0	FALSE	AD
WNT8A	NA	NA	0.661286	NA	0.661428	NA		EN,IN	0	2	0	FALSE	AD
NPTX2	0.65793	NA	NA	NA	0.658358	NA		IN,OPC	0	2	0	FALSE	AD
PTPRD	NA	0.649643	NA	0.649987	NA	NA		Astro,Oligo	0	2	0	FALSE	AD
ENSG00000287027	NA	NA	0.576375	NA	0.576387	NA		EN,IN	0	2	0	FALSE	AD
ENSG00000259175	NA	0.600743	NA	NA	NA	NA		Astro	0	1	0	FALSE	AD
ENSG00000253607	NA	NA	NA	0.600691	NA	NA		Oligo	0	1	0	FALSE	AD
RFC3	0.681026	0.681114	0.680974	0.681099	0.680993	0.68117		Astro,EN,IN,Immune,Oligo,OPC	0	6	0	FALSE	AD
ENSG00000259250	NA	NA	0.680705	0.681346	0.680755	NA		EN,IN,Oligo	0	3	0	FALSE	AD
ENSG00000283058	NA	0.600795	NA	NA	NA	NA		Astro	0	1	0	FALSE	AD
TMEM14B-DT	NA	NA	0.600807	NA	NA	NA		EN	0	1	0	FALSE	AD
NEBL	NA	0.607826	NA	NA	NA	NA		Astro	0	1	0	FALSE	AD
EPM2AIP1	NA	NA	0.622439	0.62211	NA	NA		EN,Oligo	0	2	0	FALSE	AD
C2orf69	NA	NA	NA	0.600835	NA	NA		Oligo	0	1	0	FALSE	AD
ENSG00000286364	0.655257	NA	NA	0.655599	NA	NA		Oligo,OPC	0	2	0	FALSE	AD
ZNF274	NA	0.600935	NA	NA	NA	NA		Astro	0	1	0	FALSE	AD
ENSG00000232939	NA	NA	0.600932	NA	NA	NA		EN	0	1	0	FALSE	AD
ATXN1L	NA	NA	NA	0.600918	NA	NA		Oligo	0	1	0	FALSE	AD
ENSG00000272745	NA	NA	0.60095	NA	NA	NA		EN	0	1	0	FALSE	AD
MAP3K14-AS1	NA	NA	NA	NA	0.600847	NA		IN	0	1	0	FALSE	AD
ENSG00000249547	NA	NA	0.60097	NA	NA	NA		EN	0	1	0	FALSE	AD
SMIM2-AS1	0.637981	0.637963	0.637865	0.638031	0.637864	NA		Astro,EN,IN,Oligo,OPC	0	5	0	FALSE	AD
LINC02748	NA	NA	0.600985	NA	NA	NA		EN	0	1	0	FALSE	AD
ENSG00000266014	0.670019	NA	NA	NA	0.669523	NA		IN,OPC	0	2	0	FALSE	AD
TMEM161A	NA	NA	0.59618	0.596234	NA	NA		EN,Oligo	0	2	0	FALSE	AD
DPY30	NA	NA	NA	0.601048	NA	NA		Oligo	0	1	0	FALSE	AD
ENSG00000285932	0.553903	0.55389	0.553929	0.55387	0.553916	0.553868		Astro,EN,IN,Immune,Oligo,OPC	0	6	0	FALSE	AD
RFX4	0.590178	0.590119	NA	NA	NA	NA		Astro,OPC	0	2	0	FALSE	AD
SLC47A1P2	NA	NA	0.621388	NA	0.621325	NA		EN,IN	0	2	0	FALSE	AD
ZNF227	NA	NA	NA	0.601135	NA	NA		Oligo	0	1	0	FALSE	AD
UBE2V2P2	NA	NA	0.608251	0.608009	NA	NA		EN,Oligo	0	2	0	FALSE	AD
TAS2R8	NA	NA	0.601189	NA	NA	NA		EN	0	1	0	FALSE	AD
MLC1	NA	0.601255	NA	NA	NA	NA		Astro	0	1	0	FALSE	AD
PON1	0.600961	NA	NA	NA	NA	NA		OPC	0	1	0	FALSE	AD
ENSG00000258010	0.569076	0.569034	0.5691	0.569033	0.569084	NA		Astro,EN,IN,Oligo,OPC	0	5	0	FALSE	AD
RPS8P6	NA	NA	0.60132	NA	NA	NA		EN	0	1	0	FALSE	AD
ENSG00000268133	NA	NA	0.601327	NA	NA	NA		EN	0	1	0	FALSE	AD
GTF2H2	0.715046	0.71495	0.715008	0.715001	0.714987	0.715044		Astro,EN,IN,Immune,Oligo,OPC	0	6	0	FALSE	AD
ZGLP1	NA	NA	0.674515	NA	0.674354	NA		EN,IN	0	2	0	FALSE	AD
ENSG00000227632	NA	NA	0.601363	NA	NA	NA		EN	0	1	0	FALSE	AD
NPL	0.579764	0.579687	0.579758	0.579717	0.579738	0.579671		Astro,EN,IN,Immune,Oligo,OPC	0	6	0	FALSE	AD
LINC01829	NA	NA	0.614174	NA	0.614125	NA		EN,IN	0	2	0	FALSE	AD
ENSG00000250969	NA	0.601469	NA	NA	NA	NA		Astro	0	1	0	FALSE	AD
RSPH4A	NA	NA	NA	NA	0.601376	NA		IN	0	1	0	FALSE	AD
FAIM	NA	NA	0.58654	NA	0.586536	NA		EN,IN	0	2	0	FALSE	AD
LETM2	NA	NA	0.601509	NA	NA	NA		EN	0	1	0	FALSE	AD
LINC02468	NA	NA	0.613276	NA	0.613229	NA		EN,IN	0	2	0	FALSE	AD
RFPL1S	NA	0.665427	0.665417	NA	0.665408	0.665329		Astro,EN,IN,Immune	0	4	0	FALSE	AD
LINC02394	NA	NA	NA	0.601546	NA	NA		Oligo	0	1	0	FALSE	AD
FLNB-AS1	NA	NA	0.667903	NA	0.668054	NA		EN,IN	0	2	0	FALSE	AD
ENSG00000260157	NA	NA	0.60158	NA	NA	NA		EN	0	1	0	FALSE	AD
ENSG00000273059	NA	NA	0.601585	NA	NA	NA		EN	0	1	0	FALSE	AD
RIBC2	NA	NA	0.600126	NA	0.600101	NA		EN,IN	0	2	0	FALSE	AD
AMIGO2	NA	NA	0.601646	NA	NA	NA		EN	0	1	0	FALSE	AD
AMOTL1	NA	0.63047	0.630323	0.630372	NA	NA		Astro,EN,Oligo	0	3	0	FALSE	AD
ENSG00000267327	NA	NA	0.601677	NA	NA	NA		EN	0	1	0	FALSE	AD
GYS1	NA	NA	0.607833	0.607599	NA	NA		EN,Oligo	0	2	0	FALSE	AD
ENSG00000253125	NA	0.607462	0.60763	NA	NA	NA		Astro,EN	0	2	0	FALSE	AD
RAB44	NA	NA	0.601747	NA	NA	NA		EN	0	1	0	FALSE	AD
CCR1	NA	NA	NA	NA	NA	0.601803		Immune	0	1	0	FALSE	AD
ENSG00000237316	NA	NA	0.61717	NA	0.617117	NA		EN,IN	0	2	0	FALSE	AD
ENSG00000254695	NA	NA	NA	NA	0.601666	NA		IN	0	1	0	FALSE	AD
ZMYM1	NA	0.627855	NA	0.627887	0.628147	NA		Astro,IN,Oligo	0	3	0	FALSE	AD
CYP4Z2P	NA	NA	0.599963	NA	0.600005	NA		EN,IN	0	2	0	FALSE	AD
FBLN1	NA	0.601835	NA	NA	NA	NA		Astro	0	1	0	FALSE	AD
HSD3BP1	NA	NA	0.601863	NA	NA	NA		EN	0	1	0	FALSE	AD
MKX-AS1	NA	NA	0.601874	NA	NA	NA		EN	0	1	0	FALSE	AD
WDR47	NA	0.670303	0.670818	NA	NA	NA		Astro,EN	0	2	0	FALSE	AD
ENSG00000267952	NA	NA	0.601931	NA	NA	NA		EN	0	1	0	FALSE	AD
TMEM30A	NA	NA	NA	NA	NA	0.602055		Immune	0	1	0	FALSE	AD
ENSG00000228318	NA	NA	0.602012	NA	NA	NA		EN	0	1	0	FALSE	AD
GPATCH1	NA	NA	0.599768	NA	0.599744	NA		EN,IN	0	2	0	FALSE	AD
TATDN3	0.693764	0.693937	0.69384	0.693804	0.693859	0.693844		Astro,EN,IN,Immune,Oligo,OPC	0	6	0	FALSE	AD
ENSG00000263624	NA	NA	NA	0.602099	NA	NA		Oligo	0	1	0	FALSE	AD
ENSG00000255663	NA	0.565805	0.565833	0.565855	0.565814	NA		Astro,EN,IN,Oligo	0	4	0	FALSE	AD
RELT	NA	0.602156	NA	NA	NA	NA		Astro	0	1	0	FALSE	AD
ACVR1	NA	NA	0.602138	NA	NA	NA		EN	0	1	0	FALSE	AD
ZNF295-AS1	NA	NA	0.602196	NA	NA	NA		EN	0	1	0	FALSE	AD
HDHD5	0.693044	0.693001	0.693171	0.692947	0.693132	0.692982		Astro,EN,IN,Immune,Oligo,OPC	0	6	0	FALSE	AD
ADAM21	0.610958	0.61113	0.611054	0.610972	0.611063	NA		Astro,EN,IN,Oligo,OPC	0	5	0	FALSE	AD
ENSG00000251131	NA	NA	NA	0.602228	NA	NA		Oligo	0	1	0	FALSE	AD
NFIA	NA	NA	NA	NA	0.652366	0.65277		IN,Immune	0	2	0	FALSE	AD
PGLYRP1	NA	NA	0.602299	NA	NA	NA		EN	0	1	0	FALSE	AD
ZBTB20-AS2	NA	NA	NA	0.602316	NA	NA		Oligo	0	1	0	FALSE	AD
GCNT4	0.619479	0.619093	NA	NA	NA	NA		Astro,OPC	0	2	0	FALSE	AD
TCTN1	NA	NA	0.655856	NA	0.655984	NA		EN,IN	0	2	0	FALSE	AD
CRYL1	NA	NA	0.598458	NA	0.598496	NA		EN,IN	0	2	0	FALSE	AD
HMGB3P3	NA	NA	0.602392	NA	NA	NA		EN	0	1	0	FALSE	AD
ENSG00000233219	NA	NA	0.602399	NA	NA	NA		EN	0	1	0	FALSE	AD
CAPN7	NA	0.602483	NA	NA	NA	NA		Astro	0	1	0	FALSE	AD
SV2A	NA	NA	NA	0.602491	NA	NA		Oligo	0	1	0	FALSE	AD
ZNF233	NA	NA	0.620537	0.620343	0.620541	NA		EN,IN,Oligo	0	3	0	FALSE	AD
ENSG00000228510	NA	NA	NA	0.602516	NA	NA		Oligo	0	1	0	FALSE	AD
ENSG00000239572	NA	NA	0.582322	NA	0.582328	NA		EN,IN	0	2	0	FALSE	AD
GLYAT	NA	NA	0.624151	NA	0.624227	NA		EN,IN	0	2	0	FALSE	AD
ENSG00000286983	NA	NA	0.602634	NA	NA	NA		EN	0	1	0	FALSE	AD
TTPA	NA	NA	0.66199	0.661699	0.66207	NA		EN,IN,Oligo	0	3	0	FALSE	AD
FZD5	NA	NA	0.612091	0.612238	NA	NA		EN,Oligo	0	2	0	FALSE	AD
ZNRF1	NA	NA	NA	0.602769	NA	NA		Oligo	0	1	0	FALSE	AD
MIR181A1HG	NA	NA	NA	NA	NA	0.602843		Immune	0	1	0	FALSE	AD
ENSG00000225460	NA	NA	NA	0.602776	NA	NA		Oligo	0	1	0	FALSE	AD
ENSG00000260041	NA	NA	NA	0.602781	NA	NA		Oligo	0	1	0	FALSE	AD
KLF11	NA	NA	0.602839	NA	NA	NA		EN	0	1	0	FALSE	AD
NUBP1	NA	NA	0.602847	NA	NA	NA		EN	0	1	0	FALSE	AD
AQP4	NA	NA	0.602848	NA	NA	NA		EN	0	1	0	FALSE	AD
EOGT	0.636078	0.635949	0.636028	0.636035	0.636025	NA		Astro,EN,IN,Oligo,OPC	0	5	0	FALSE	AD
KIF25	NA	NA	0.659587	0.660275	0.659598	NA		EN,IN,Oligo	0	3	0	FALSE	AD
MEGF11	0.62273	0.622934	NA	NA	NA	NA		Astro,OPC	0	2	0	FALSE	AD
KCNK12	NA	NA	NA	0.677533	0.67684	NA		IN,Oligo	0	2	0	FALSE	AD
ENSG00000286760	NA	NA	0.599108	0.599225	0.599098	NA		EN,IN,Oligo	0	3	0	FALSE	AD
ENSG00000250706	NA	NA	0.602982	NA	NA	NA		EN	0	1	0	FALSE	AD
KCP	NA	NA	0.600012	NA	0.600052	NA		EN,IN	0	2	0	FALSE	AD
ENSG00000244675	NA	NA	0.60302	NA	NA	NA		EN	0	1	0	FALSE	AD
GTF3A	NA	NA	0.595117	NA	0.595104	NA		EN,IN	0	2	0	FALSE	AD
ENSG00000260743	NA	NA	NA	NA	0.602964	NA		IN	0	1	0	FALSE	AD
KC6	NA	NA	0.618259	NA	0.618208	NA		EN,IN	0	2	0	FALSE	AD
C21orf91	0.669389	0.669047	NA	0.669135	NA	NA		Astro,Oligo,OPC	0	3	0	FALSE	AD
DEK	NA	NA	0.603123	NA	NA	NA		EN	0	1	0	FALSE	AD
PM20D1	NA	0.624508	0.624595	0.624637	0.624565	NA		Astro,EN,IN,Oligo	0	4	0	FALSE	AD
ENSG00000225313	NA	NA	0.603149	NA	NA	NA		EN	0	1	0	FALSE	AD
SDR42E2	NA	NA	0.644394	NA	0.644501	NA		EN,IN	0	2	0	FALSE	AD
ZNF684	NA	NA	0.603163	NA	NA	NA		EN	0	1	0	FALSE	AD
ARRB2	NA	NA	0.591851	NA	0.591844	NA		EN,IN	0	2	0	FALSE	AD
FRMPD2	NA	0.678568	0.678883	NA	0.678868	NA		Astro,EN,IN	0	3	0	FALSE	AD
SCAMP2	NA	NA	NA	0.624276	0.624092	NA		IN,Oligo	0	2	0	FALSE	AD
OPA1-AS1	0.640766	0.64091	0.640751	0.640823	0.640767	NA		Astro,EN,IN,Oligo,OPC	0	5	0	FALSE	AD
HTR1F	NA	NA	0.673993	NA	0.67392	NA		EN,IN	0	2	0	FALSE	AD
CFL2	NA	NA	0.640769	0.640355	NA	NA		EN,Oligo	0	2	0	FALSE	AD
HENMT1	NA	NA	NA	NA	NA	0.60328		Immune	0	1	0	FALSE	AD
AGTRAP	0.591389	0.59133	NA	0.591235	NA	NA		Astro,Oligo,OPC	0	3	0	FALSE	AD
RPL7P36	NA	0.60332	NA	NA	NA	NA		Astro	0	1	0	FALSE	AD
EMC7	NA	NA	NA	0.603293	NA	NA		Oligo	0	1	0	FALSE	AD
IRF2BP2	NA	NA	NA	0.646314	NA	0.646569		Immune,Oligo	0	2	0	FALSE	AD
ENSG00000285777	NA	0.629535	0.629491	NA	0.629458	NA		Astro,EN,IN	0	3	0	FALSE	AD
BRPF3	NA	NA	NA	NA	0.603281	NA		IN	0	1	0	FALSE	AD
SELENOP	0.610418	NA	NA	NA	NA	NA		OPC	0	1	0	FALSE	AD
ENSG00000259814	NA	NA	0.603438	NA	NA	NA		EN	0	1	0	FALSE	AD
MAPRE1P1	NA	NA	0.60344	NA	NA	NA		EN	0	1	0	FALSE	AD
TRIM62	NA	NA	NA	NA	NA	0.603498		Immune	0	1	0	FALSE	AD
ENSG00000283201	NA	0.638035	0.637981	0.638061	0.637996	NA		Astro,EN,IN,Oligo	0	4	0	FALSE	AD
ZBED8	NA	NA	0.653619	0.653577	0.653697	NA		EN,IN,Oligo	0	3	0	FALSE	AD
ORC4	0.703337	0.70338	0.703515	0.70326	0.703506	NA		Astro,EN,IN,Oligo,OPC	0	5	0	FALSE	AD
SNCA-AS1	NA	NA	0.603517	NA	NA	NA		EN	0	1	0	FALSE	AD
ENSG00000287280	NA	NA	0.603519	NA	NA	NA		EN	0	1	0	FALSE	AD
MXD1	NA	NA	0.603531	NA	NA	NA		EN	0	1	0	FALSE	AD
SLC25A36	NA	NA	NA	0.603518	NA	NA		Oligo	0	1	0	FALSE	AD
LINC01257	NA	NA	0.603558	NA	NA	NA		EN	0	1	0	FALSE	AD
ENSG00000259821	NA	NA	NA	0.603543	NA	NA		Oligo	0	1	0	FALSE	AD
ENSG00000271828	NA	NA	0.675056	0.674413	NA	NA		EN,Oligo	0	2	0	FALSE	AD
DYM	NA	NA	0.645933	0.645529	0.645838	NA		EN,IN,Oligo	0	3	0	FALSE	AD
ENSG00000287625	NA	NA	0.603605	NA	NA	NA		EN	0	1	0	FALSE	AD
ENSG00000286381	NA	NA	0.603623	NA	NA	NA		EN	0	1	0	FALSE	AD
BROX	NA	NA	NA	NA	NA	0.603689		Immune	0	1	0	FALSE	AD
L3MBTL2	NA	0.658479	NA	0.658845	NA	NA		Astro,Oligo	0	2	0	FALSE	AD
DNAAF1	NA	0.656349	0.656668	NA	0.656592	NA		Astro,EN,IN	0	3	0	FALSE	AD
ZBTB20-AS3	NA	NA	NA	0.603646	NA	NA		Oligo	0	1	0	FALSE	AD
LAMP5-AS1	NA	NA	0.620254	NA	0.620322	NA		EN,IN	0	2	0	FALSE	AD
CSPG4	0.603403	NA	NA	NA	NA	NA		OPC	0	1	0	FALSE	AD
ENSG00000285901	NA	NA	0.63181	0.631614	0.631847	NA		EN,IN,Oligo	0	3	0	FALSE	AD
ITGA5	NA	NA	NA	NA	NA	0.603807		Immune	0	1	0	FALSE	AD
FBXO43	NA	NA	0.678547	0.679003	0.678515	NA		EN,IN,Oligo	0	3	0	FALSE	AD
MRPS35	NA	0.61792	0.617855	0.617997	0.617855	NA		Astro,EN,IN,Oligo	0	4	0	FALSE	AD
LINC01476	NA	NA	0.603813	NA	NA	NA		EN	0	1	0	FALSE	AD
PCBP2	NA	NA	0.60638	NA	0.606427	NA		EN,IN	0	2	0	FALSE	AD
PYY	NA	NA	NA	NA	0.60371	NA		IN	0	1	0	FALSE	AD
MIR3681HG	0.644664	0.644144	NA	NA	NA	NA		Astro,OPC	0	2	0	FALSE	AD
ENSG00000273204	NA	NA	NA	0.603852	NA	NA		Oligo	0	1	0	FALSE	AD
C15orf61	NA	NA	0.603934	NA	NA	NA		EN	0	1	0	FALSE	AD
SMIM11A	NA	NA	0.649618	0.649156	NA	NA		EN,Oligo	0	2	0	FALSE	AD
FBN2	0.689249	0.689262	NA	NA	0.689434	NA		Astro,IN,OPC	0	3	0	FALSE	AD
GOLT1B	0.634415	0.634426	0.634373	0.634423	0.634375	NA		Astro,EN,IN,Oligo,OPC	0	5	0	FALSE	AD
ATP2A2	NA	NA	NA	0.643838	0.644323	NA		IN,Oligo	0	2	0	FALSE	AD
GANAB	NA	0.628765	0.628569	0.628575	0.628577	NA		Astro,EN,IN,Oligo	0	4	0	FALSE	AD
DHX8	0.621203	0.621267	0.621193	0.621223	0.621199	NA		Astro,EN,IN,Oligo,OPC	0	5	0	FALSE	AD
ENSG00000238045	NA	0.582694	0.582724	NA	NA	NA		Astro,EN	0	2	0	FALSE	AD
CSGALNACT2-DT	NA	NA	NA	0.604	NA	NA		Oligo	0	1	0	FALSE	AD
ENSG00000258240	NA	NA	0.604043	NA	NA	NA		EN	0	1	0	FALSE	AD
RIMKLA	NA	NA	0.685672	0.685796	0.685603	NA		EN,IN,Oligo	0	3	0	FALSE	AD
HS6ST3	0.657935	0.657932	NA	NA	0.658076	NA		Astro,IN,OPC	0	3	0	FALSE	AD
ENSG00000257879	NA	NA	0.604093	NA	NA	NA		EN	0	1	0	FALSE	AD
RIC8B	NA	0.604127	NA	NA	NA	NA		Astro	0	1	0	FALSE	AD
WAKMAR2	NA	NA	NA	0.604078	NA	NA		Oligo	0	1	0	FALSE	AD
CATIP-AS2	NA	NA	0.659183	0.658726	0.65909	NA		EN,IN,Oligo	0	3	0	FALSE	AD
OR2T6	NA	NA	0.604177	NA	NA	NA		EN	0	1	0	FALSE	AD
TMEM134	NA	NA	0.604227	NA	NA	NA		EN	0	1	0	FALSE	AD
DUSP14	NA	0.64062	0.640571	0.640788	0.640578	NA		Astro,EN,IN,Oligo	0	4	0	FALSE	AD
CDC42BPB	NA	NA	NA	0.604244	NA	NA		Oligo	0	1	0	FALSE	AD
OPA1	NA	NA	0.604301	NA	NA	NA		EN	0	1	0	FALSE	AD
SCN2B	NA	NA	NA	0.604282	NA	NA		Oligo	0	1	0	FALSE	AD
LMNB2	NA	NA	0.60431	NA	NA	NA		EN	0	1	0	FALSE	AD
MED9	NA	NA	NA	NA	0.6042	NA		IN	0	1	0	FALSE	AD
MAP3K11	NA	NA	NA	NA	NA	0.604437		Immune	0	1	0	FALSE	AD
LINC00639	NA	NA	NA	0.604369	NA	NA		Oligo	0	1	0	FALSE	AD
TPBG	NA	NA	0.604425	NA	NA	NA		EN	0	1	0	FALSE	AD
ENSG00000233920	NA	NA	NA	0.604415	NA	NA		Oligo	0	1	0	FALSE	AD
TESC-AS1	NA	0.681658	0.681835	0.681549	0.681776	NA		Astro,EN,IN,Oligo	0	4	0	FALSE	AD
TMEM26-AS1	NA	NA	0.649937	NA	0.649832	NA		EN,IN	0	2	0	FALSE	AD
ZNF620	NA	NA	0.632371	0.632648	NA	NA		EN,Oligo	0	2	0	FALSE	AD
BST2	NA	NA	NA	NA	NA	0.604542		Immune	0	1	0	FALSE	AD
TFIP11-DT	NA	NA	0.625011	NA	0.624951	NA		EN,IN	0	2	0	FALSE	AD
SLC39A12	NA	0.604549	NA	NA	NA	NA		Astro	0	1	0	FALSE	AD
DNAJC27	NA	NA	0.628427	0.628674	NA	NA		EN,Oligo	0	2	0	FALSE	AD
ENSG00000235522	NA	0.608795	NA	0.608685	NA	NA		Astro,Oligo	0	2	0	FALSE	AD
ENSG00000287715	NA	NA	0.604608	NA	NA	NA		EN	0	1	0	FALSE	AD
RHOG	NA	NA	NA	0.604607	NA	NA		Oligo	0	1	0	FALSE	AD
C10orf67	NA	NA	0.609727	0.609667	0.609695	NA		EN,IN,Oligo	0	3	0	FALSE	AD
ENSG00000286286	NA	NA	0.604672	NA	NA	NA		EN	0	1	0	FALSE	AD
EPB41L4A-AS1	0.645441	NA	NA	0.645235	0.645724	NA		IN,Oligo,OPC	0	3	0	FALSE	AD
CDC14A	NA	NA	0.610728	0.610513	NA	0.610525		EN,Immune,Oligo	0	3	0	FALSE	AD
MAFB	NA	NA	0.604758	NA	NA	NA		EN	0	1	0	FALSE	AD
MYRF	NA	NA	NA	0.604739	NA	NA		Oligo	0	1	0	FALSE	AD
SH3PXD2A-AS1	NA	NA	0.604759	NA	NA	NA		EN	0	1	0	FALSE	AD
KCNJ9	NA	NA	NA	0.60474	NA	NA		Oligo	0	1	0	FALSE	AD
TUG1	NA	NA	NA	0.604749	NA	NA		Oligo	0	1	0	FALSE	AD
ARSA	NA	0.679122	0.679043	0.679043	NA	0.679008		Astro,EN,Immune,Oligo	0	4	0	FALSE	AD
LRRC38	NA	NA	NA	NA	0.604675	NA		IN	0	1	0	FALSE	AD
IL5RA	NA	NA	NA	NA	0.604709	NA		IN	0	1	0	FALSE	AD
ENSG00000272855	NA	NA	0.604829	NA	NA	NA		EN	0	1	0	FALSE	AD
STAU1	NA	0.631751	0.632014	NA	NA	NA		Astro,EN	0	2	0	FALSE	AD
SRSF10	0.70507	0.705019	0.705183	0.704952	0.705125	NA		Astro,EN,IN,Oligo,OPC	0	5	0	FALSE	AD
CYP2D6	NA	NA	0.601111	0.601134	0.601093	NA		EN,IN,Oligo	0	3	0	FALSE	AD
ENSG00000261845	0.595357	0.595445	0.595404	0.59536	0.595411	NA		Astro,EN,IN,Oligo,OPC	0	5	0	FALSE	AD
LPIN1	0.670709	0.670721	0.670791	0.670674	0.670776	0.670683		Astro,EN,IN,Immune,Oligo,OPC	0	6	0	FALSE	AD
ENSG00000259437	NA	NA	0.60492	NA	NA	NA		EN	0	1	0	FALSE	AD
LONP1	0.644261	0.644269	0.644326	0.644229	0.644284	NA		Astro,EN,IN,Oligo,OPC	0	5	0	FALSE	AD
ENSG00000286195	NA	NA	NA	0.62617	0.626547	NA		IN,Oligo	0	2	0	FALSE	AD
SMOC2	0.639735	NA	0.639857	NA	NA	NA		EN,OPC	0	2	0	FALSE	AD
NFATC2	NA	NA	0.626494	0.626187	NA	NA		EN,Oligo	0	2	0	FALSE	AD
COL9A2	0.619624	0.619794	NA	0.619596	NA	NA		Astro,Oligo,OPC	0	3	0	FALSE	AD
ARL5C	NA	NA	0.605015	NA	NA	NA		EN	0	1	0	FALSE	AD
ENSG00000257165	NA	NA	0.605046	NA	NA	NA		EN	0	1	0	FALSE	AD
FOXP4-AS1	NA	NA	0.605074	NA	NA	NA		EN	0	1	0	FALSE	AD
SLC25A18	NA	0.651809	NA	0.651842	0.651712	NA		Astro,IN,Oligo	0	3	0	FALSE	AD
SIPA1	NA	NA	NA	0.605109	NA	NA		Oligo	0	1	0	FALSE	AD
SLC35F2	NA	NA	NA	NA	NA	0.605198		Immune	0	1	0	FALSE	AD
LINC02893	NA	NA	0.605153	NA	NA	NA		EN	0	1	0	FALSE	AD
METTL6	0.678423	0.67809	0.678383	NA	0.67831	NA		Astro,EN,IN,OPC	0	4	0	FALSE	AD
PRKAR1B	0.677895	0.678439	NA	NA	0.678031	NA		Astro,IN,OPC	0	3	0	FALSE	AD
GCLM	NA	NA	0.605302	NA	NA	NA		EN	0	1	0	FALSE	AD
CSPG4P11	NA	NA	0.640458	NA	0.640553	NA		EN,IN	0	2	0	FALSE	AD
RNU7-67P	NA	NA	0.60535	NA	NA	NA		EN	0	1	0	FALSE	AD
P2RX1	NA	NA	0.603932	NA	0.60391	NA		EN,IN	0	2	0	FALSE	AD
E4F1	NA	0.605419	NA	NA	NA	NA		Astro	0	1	0	FALSE	AD
AK6	NA	NA	NA	NA	NA	0.605488		Immune	0	1	0	FALSE	AD
TIGD6	NA	NA	0.605448	NA	NA	NA		EN	0	1	0	FALSE	AD
CLPB	NA	NA	NA	NA	NA	0.605501		Immune	0	1	0	FALSE	AD
RNU6-432P	NA	NA	NA	0.60544	NA	NA		Oligo	0	1	0	FALSE	AD
UBE4A	NA	NA	NA	0.605444	NA	NA		Oligo	0	1	0	FALSE	AD
SNAP29	NA	NA	NA	0.611438	NA	0.611336		Immune,Oligo	0	2	0	FALSE	AD
ENSG00000287567	NA	NA	0.605534	NA	NA	NA		EN	0	1	0	FALSE	AD
ENSG00000286321	NA	NA	NA	0.605528	NA	NA		Oligo	0	1	0	FALSE	AD
ENSG00000285915	NA	NA	0.605589	NA	NA	NA		EN	0	1	0	FALSE	AD
FZD7	NA	NA	0.605617	NA	NA	NA		EN	0	1	0	FALSE	AD
ENSG00000285836	NA	NA	0.605641	NA	NA	NA		EN	0	1	0	FALSE	AD
PTPRA	NA	0.639191	0.638924	NA	NA	NA		Astro,EN	0	2	0	FALSE	AD
ENSG00000225472	NA	NA	NA	0.605653	NA	NA		Oligo	0	1	0	FALSE	AD
TLCD5	NA	NA	NA	0.605655	NA	NA		Oligo	0	1	0	FALSE	AD
UNC13B	NA	0.605798	NA	NA	NA	NA		Astro	0	1	0	FALSE	AD
ENSG00000285672	NA	NA	0.605774	NA	NA	NA		EN	0	1	0	FALSE	AD
ZNF280D	0.690439	0.690037	NA	0.690334	NA	NA		Astro,Oligo,OPC	0	3	0	FALSE	AD
PEX3	NA	0.636679	0.63686	0.636703	0.636843	NA		Astro,EN,IN,Oligo	0	4	0	FALSE	AD
PTPRS	NA	NA	NA	0.605789	NA	NA		Oligo	0	1	0	FALSE	AD
BUD13	NA	NA	0.605823	NA	NA	NA		EN	0	1	0	FALSE	AD
LSR	NA	NA	NA	0.605828	NA	NA		Oligo	0	1	0	FALSE	AD
PRDX5	NA	NA	0.60587	NA	NA	NA		EN	0	1	0	FALSE	AD
ASIC4	NA	NA	NA	NA	0.605758	NA		IN	0	1	0	FALSE	AD
RANBP3L	NA	0.662087	0.661853	NA	0.661845	NA		Astro,EN,IN	0	3	0	FALSE	AD
BEND3	NA	NA	0.603295	NA	0.603331	NA		EN,IN	0	2	0	FALSE	AD
ACD	NA	NA	0.642803	NA	0.642715	NA		EN,IN	0	2	0	FALSE	AD
EXT1	NA	0.606134	NA	NA	NA	NA		Astro	0	1	0	FALSE	AD
FAM229A	NA	NA	NA	0.621717	0.621588	NA		IN,Oligo	0	2	0	FALSE	AD
GOLGA8VP	NA	NA	NA	0.606176	NA	NA		Oligo	0	1	0	FALSE	AD
KPNA3	NA	NA	0.606207	NA	NA	NA		EN	0	1	0	FALSE	AD
ZNF155	NA	NA	0.617664	0.617462	0.617622	NA		EN,IN,Oligo	0	3	0	FALSE	AD
LINC02320	NA	0.62998	0.629995	0.630009	0.629966	NA		Astro,EN,IN,Oligo	0	4	0	FALSE	AD
ENSG00000286784	NA	NA	NA	0.606307	NA	NA		Oligo	0	1	0	FALSE	AD
PDCD7	NA	NA	0.63505	NA	0.635133	NA		EN,IN	0	2	0	FALSE	AD
DTHD1	NA	NA	NA	0.606431	NA	NA		Oligo	0	1	0	FALSE	AD
LINC02465	NA	NA	0.606495	NA	NA	NA		EN	0	1	0	FALSE	AD
ACSS2	NA	NA	NA	0.60648	NA	NA		Oligo	0	1	0	FALSE	AD
ENSG00000260927	0.675926	0.675982	0.675902	0.675949	0.675909	0.67602		Astro,EN,IN,Immune,Oligo,OPC	0	6	0	FALSE	AD
PRKDC	NA	NA	0.602782	0.602627	NA	NA		EN,Oligo	0	2	0	FALSE	AD
HEIH	NA	0.629172	0.629039	0.628998	NA	NA		Astro,EN,Oligo	0	3	0	FALSE	AD
CKAP4	NA	NA	NA	0.606539	NA	NA		Oligo	0	1	0	FALSE	AD
THAP4	NA	0.644006	0.643697	NA	0.643707	NA		Astro,EN,IN	0	3	0	FALSE	AD
ENSG00000287860	NA	NA	NA	0.606555	NA	NA		Oligo	0	1	0	FALSE	AD
HSD3B1	NA	NA	0.606585	NA	NA	NA		EN	0	1	0	FALSE	AD
ENSG00000226899	NA	0.689876	0.689807	0.689877	0.689787	NA		Astro,EN,IN,Oligo	0	4	0	FALSE	AD
LINC02204	NA	NA	NA	0.606623	NA	NA		Oligo	0	1	0	FALSE	AD
TMEM109	NA	NA	NA	NA	0.606539	NA		IN	0	1	0	FALSE	AD
LINC02248	NA	NA	0.606663	NA	NA	NA		EN	0	1	0	FALSE	AD
PTPRD-AS2	NA	NA	0.60667	NA	NA	NA		EN	0	1	0	FALSE	AD
L3MBTL2-AS1	NA	0.658016	NA	0.658355	NA	NA		Astro,Oligo	0	2	0	FALSE	AD
ENSG00000224245	NA	NA	0.606724	NA	NA	NA		EN	0	1	0	FALSE	AD
ENSG00000278743	NA	NA	NA	0.606708	NA	NA		Oligo	0	1	0	FALSE	AD
ENSG00000255108	NA	NA	0.621485	NA	0.621546	NA		EN,IN	0	2	0	FALSE	AD
POLB	NA	NA	0.665977	NA	NA	0.665525		EN,Immune	0	2	0	FALSE	AD
TBC1D8-AS1	NA	NA	0.607117	NA	0.607157	NA		EN,IN	0	2	0	FALSE	AD
ENSG00000203620	NA	NA	0.606779	NA	NA	NA		EN	0	1	0	FALSE	AD
NIPSNAP3B	0.710638	0.710476	0.710713	NA	0.710696	0.710433		Astro,EN,IN,Immune,OPC	0	5	0	FALSE	AD
ENSG00000224935	NA	NA	0.606811	NA	NA	NA		EN	0	1	0	FALSE	AD
MRPL51	NA	NA	NA	0.606868	NA	NA		Oligo	0	1	0	FALSE	AD
C2orf42	NA	0.68812	0.688178	0.687928	NA	NA		Astro,EN,Oligo	0	3	0	FALSE	AD
MEI4	NA	0.654734	0.655031	NA	0.654953	NA		Astro,EN,IN	0	3	0	FALSE	AD
LPCAT4	NA	NA	0.608755	NA	0.608796	NA		EN,IN	0	2	0	FALSE	AD
MARVELD3	NA	0.618452	0.618467	0.618416	0.618476	NA		Astro,EN,IN,Oligo	0	4	0	FALSE	AD
ZNF30	NA	0.613108	0.612941	0.612962	0.61295	NA		Astro,EN,IN,Oligo	0	4	0	FALSE	AD
ZIC4	NA	0.589086	NA	0.589082	NA	NA		Astro,Oligo	0	2	0	FALSE	AD
ENSG00000256220	NA	NA	0.60707	NA	NA	NA		EN	0	1	0	FALSE	AD
ENSG00000287539	NA	NA	NA	0.607096	NA	NA		Oligo	0	1	0	FALSE	AD
ENSG00000285539	NA	NA	NA	0.607122	NA	NA		Oligo	0	1	0	FALSE	AD
SHISA2	NA	NA	NA	0.607135	NA	NA		Oligo	0	1	0	FALSE	AD
FGF14-AS2	NA	NA	NA	0.607144	NA	NA		Oligo	0	1	0	FALSE	AD
TRMT1L	NA	NA	NA	0.607174	NA	NA		Oligo	0	1	0	FALSE	AD
ENSG00000269599	NA	NA	0.607199	NA	NA	NA		EN	0	1	0	FALSE	AD
LINC02576	NA	NA	0.607233	NA	NA	NA		EN	0	1	0	FALSE	AD
RPL5P11	NA	NA	NA	0.607309	NA	NA		Oligo	0	1	0	FALSE	AD
EVC2	NA	0.607392	NA	NA	NA	NA		Astro	0	1	0	FALSE	AD
ENSG00000286782	NA	0.635368	0.635443	NA	0.63539	NA		Astro,EN,IN	0	3	0	FALSE	AD
VPS13D	NA	NA	0.607411	NA	NA	NA		EN	0	1	0	FALSE	AD
CLPP	NA	NA	NA	0.663363	0.662872	NA		IN,Oligo	0	2	0	FALSE	AD
MIAT	0.615552	0.615625	0.61547	NA	NA	NA		Astro,EN,OPC	0	3	0	FALSE	AD
PARP4P2	NA	NA	0.589991	NA	0.589998	NA		EN,IN	0	2	0	FALSE	AD
SOAT1	NA	0.606167	0.60623	NA	0.606215	NA		Astro,EN,IN	0	3	0	FALSE	AD
ADAMTS9-AS2	NA	NA	0.588688	NA	0.588697	NA		EN,IN	0	2	0	FALSE	AD
ARHGAP23	0.647289	NA	NA	0.647524	NA	NA		Oligo,OPC	0	2	0	FALSE	AD
SCARB2	NA	NA	NA	0.628714	0.628541	NA		IN,Oligo	0	2	0	FALSE	AD
VPS11	NA	NA	0.61243	NA	0.612475	NA		EN,IN	0	2	0	FALSE	AD
ATP6V1E1	NA	NA	0.630549	0.630728	0.630581	NA		EN,IN,Oligo	0	3	0	FALSE	AD
ENSG00000256407	NA	NA	0.607707	NA	NA	NA		EN	0	1	0	FALSE	AD
FYTTD1	NA	NA	0.607751	NA	NA	NA		EN	0	1	0	FALSE	AD
ISOC1	NA	NA	NA	0.607788	NA	NA		Oligo	0	1	0	FALSE	AD
DDR2	NA	0.635413	0.635668	NA	NA	NA		Astro,EN	0	2	0	FALSE	AD
ENSG00000286957	NA	NA	0.631143	NA	0.631216	NA		EN,IN	0	2	0	FALSE	AD
MAP3K7CL	NA	NA	0.651125	0.650697	NA	NA		EN,Oligo	0	2	0	FALSE	AD
CTSLP3	NA	NA	0.607877	NA	NA	NA		EN	0	1	0	FALSE	AD
RPRD1B	NA	0.591416	NA	0.591409	NA	NA		Astro,Oligo	0	2	0	FALSE	AD
ENSG00000287356	NA	NA	0.60793	NA	NA	NA		EN	0	1	0	FALSE	AD
DYNLL1	NA	0.647337	NA	NA	0.647677	NA		Astro,IN	0	2	0	FALSE	AD
DMTN	NA	0.671856	0.671402	NA	NA	NA		Astro,EN	0	2	0	FALSE	AD
ATOH7	NA	NA	0.607987	NA	NA	NA		EN	0	1	0	FALSE	AD
ENSG00000287319	NA	0.610538	NA	0.610636	NA	NA		Astro,Oligo	0	2	0	FALSE	AD
PCDH9-AS4	NA	0.608062	NA	NA	NA	NA		Astro	0	1	0	FALSE	AD
C9orf153	0.710334	0.710434	0.710288	0.710381	0.710297	NA		Astro,EN,IN,Oligo,OPC	0	5	0	FALSE	AD
ENSG00000268461	NA	NA	0.60807	NA	NA	NA		EN	0	1	0	FALSE	AD
PKP4-AS1	NA	NA	NA	0.608063	NA	NA		Oligo	0	1	0	FALSE	AD
DPYS	NA	NA	0.61823	NA	0.618192	NA		EN,IN	0	2	0	FALSE	AD
SP4	NA	0.657624	NA	NA	0.657291	NA		Astro,IN	0	2	0	FALSE	AD
MS4A4A	NA	NA	NA	NA	NA	0.608152		Immune	0	1	0	FALSE	AD
DCTN6-DT	NA	NA	NA	0.608082	NA	NA		Oligo	0	1	0	FALSE	AD
AGAP7P	NA	NA	0.634127	NA	0.634061	NA		EN,IN	0	2	0	FALSE	AD
ANKRD26P3	NA	NA	0.589103	NA	0.589114	NA		EN,IN	0	2	0	FALSE	AD
GRAPL	NA	0.656743	NA	NA	NA	0.656767		Astro,Immune	0	2	0	FALSE	AD
ARHGEF4	NA	0.608209	NA	NA	NA	NA		Astro	0	1	0	FALSE	AD
ENSG00000286771	NA	NA	0.608196	NA	NA	NA		EN	0	1	0	FALSE	AD
BTG2	0.607954	NA	NA	NA	NA	NA		OPC	0	1	0	FALSE	AD
ENSG00000237356	0.666295	0.666229	0.666291	0.66627	0.666275	0.666202		Astro,EN,IN,Immune,Oligo,OPC	0	6	0	FALSE	AD
ZBTB43	NA	0.658678	0.658883	NA	0.658877	NA		Astro,EN,IN	0	3	0	FALSE	AD
ENSG00000253155	NA	NA	NA	0.608347	NA	NA		Oligo	0	1	0	FALSE	AD
FPR2	NA	NA	0.608368	NA	NA	NA		EN	0	1	0	FALSE	AD
LINC02759	NA	NA	0.608395	NA	NA	NA		EN	0	1	0	FALSE	AD
ENSG00000257452	0.681308	NA	0.681644	NA	0.681561	NA		EN,IN,OPC	0	3	0	FALSE	AD
ENSG00000229960	NA	NA	0.608431	NA	NA	NA		EN	0	1	0	FALSE	AD
RIOK2	NA	0.608479	NA	NA	NA	NA		Astro	0	1	0	FALSE	AD
ENSG00000269481	NA	NA	0.684101	NA	0.684088	0.683752		EN,IN,Immune	0	3	0	FALSE	AD
ENSG00000230623	0.648036	0.647893	NA	0.648099	NA	NA		Astro,Oligo,OPC	0	3	0	FALSE	AD
DBH	NA	NA	0.608483	NA	NA	NA		EN	0	1	0	FALSE	AD
ENSG00000267173	NA	NA	0.608492	NA	NA	NA		EN	0	1	0	FALSE	AD
SP2	0.608201	NA	NA	NA	NA	NA		OPC	0	1	0	FALSE	AD
SUGT1	NA	0.608556	NA	NA	NA	NA		Astro	0	1	0	FALSE	AD
ENSG00000267436	NA	NA	NA	0.629423	0.629254	NA		IN,Oligo	0	2	0	FALSE	AD
ENSG00000244471	0.664005	0.664024	0.663949	NA	0.663997	NA		Astro,EN,IN,OPC	0	4	0	FALSE	AD
NAPG	0.64216	0.64216	0.642182	0.642144	0.642178	0.642113		Astro,EN,IN,Immune,Oligo,OPC	0	6	0	FALSE	AD
ENSG00000266469	NA	NA	0.608618	NA	NA	NA		EN	0	1	0	FALSE	AD
MTPAP	NA	NA	0.599452	NA	0.599476	NA		EN,IN	0	2	0	FALSE	AD
YIF1B	NA	NA	NA	0.608707	NA	NA		Oligo	0	1	0	FALSE	AD
LINC01471	NA	NA	0.608731	NA	NA	NA		EN	0	1	0	FALSE	AD
GNB1L	NA	0.653024	0.653047	NA	0.653091	NA		Astro,EN,IN	0	3	0	FALSE	AD
CAPN1	NA	NA	NA	0.608749	NA	NA		Oligo	0	1	0	FALSE	AD
ENSG00000287702	NA	NA	0.632336	NA	0.632408	NA		EN,IN	0	2	0	FALSE	AD
ENSG00000233706	NA	NA	NA	0.608762	NA	NA		Oligo	0	1	0	FALSE	AD
CCDC186	NA	NA	NA	0.6088	NA	NA		Oligo	0	1	0	FALSE	AD
GAPDHS	NA	NA	0.617802	NA	0.617852	NA		EN,IN	0	2	0	FALSE	AD
ENSG00000279663	NA	NA	0.608837	NA	NA	NA		EN	0	1	0	FALSE	AD
ADAMTS1	NA	NA	NA	0.608889	NA	NA		Oligo	0	1	0	FALSE	AD
CCT2	0.685103	NA	NA	0.685064	0.685352	NA		IN,Oligo,OPC	0	3	0	FALSE	AD
GYPB	NA	NA	0.634852	NA	0.634927	NA		EN,IN	0	2	0	FALSE	AD
ERMARD	NA	NA	0.627289	0.627479	NA	NA		EN,Oligo	0	2	0	FALSE	AD
TP53TG5	NA	NA	NA	0.626033	NA	0.626163		Immune,Oligo	0	2	0	FALSE	AD
DLX6-AS1	NA	NA	NA	NA	0.609	NA		IN	0	1	0	FALSE	AD
ADCY9	NA	NA	0.667567	NA	0.667509	0.667435		EN,IN,Immune	0	3	0	FALSE	AD
ENSG00000285788	NA	NA	NA	0.609146	NA	NA		Oligo	0	1	0	FALSE	AD
RNFT1	NA	0.628386	0.628294	0.628328	0.628288	NA		Astro,EN,IN,Oligo	0	4	0	FALSE	AD
NDRG2	NA	NA	NA	0.609164	NA	NA		Oligo	0	1	0	FALSE	AD
ENSG00000273308	NA	NA	0.609189	NA	NA	NA		EN	0	1	0	FALSE	AD
PRDM8	0.625767	NA	NA	0.625953	0.625753	NA		IN,Oligo,OPC	0	3	0	FALSE	AD
LINC02680	0.661302	0.661425	0.661481	0.66126	0.661433	NA		Astro,EN,IN,Oligo,OPC	0	5	0	FALSE	AD
ENTPD7	0.623985	0.624097	0.624028	0.623993	0.624039	NA		Astro,EN,IN,Oligo,OPC	0	5	0	FALSE	AD
GLT8D2	0.663356	0.663397	0.663417	0.66335	0.663382	NA		Astro,EN,IN,Oligo,OPC	0	5	0	FALSE	AD
SETD9	NA	0.674637	0.674874	0.674729	0.674807	NA		Astro,EN,IN,Oligo	0	4	0	FALSE	AD
ENSG00000242753	NA	NA	0.609297	NA	NA	NA		EN	0	1	0	FALSE	AD
ENSG00000273489	NA	NA	NA	NA	0.609222	NA		IN	0	1	0	FALSE	AD
TMEM185B	NA	NA	NA	0.59332	0.593482	NA		IN,Oligo	0	2	0	FALSE	AD
ZNF622	NA	NA	0.609397	NA	NA	NA		EN	0	1	0	FALSE	AD
TSHZ1	NA	0.661179	NA	0.66085	NA	NA		Astro,Oligo	0	2	0	FALSE	AD
Y_RNA-29	NA	NA	0.609424	NA	NA	NA		EN	0	1	0	FALSE	AD
ENSG00000249984	NA	NA	0.609432	NA	NA	NA		EN	0	1	0	FALSE	AD
TNN	NA	NA	0.609444	NA	NA	NA		EN	0	1	0	FALSE	AD
PABPC1P11	NA	NA	0.609495	NA	NA	NA		EN	0	1	0	FALSE	AD
IDI1	NA	NA	NA	0.609521	NA	NA		Oligo	0	1	0	FALSE	AD
SPON2	NA	NA	0.609541	NA	NA	NA		EN	0	1	0	FALSE	AD
LMNTD1	NA	0.609584	NA	NA	NA	NA		Astro	0	1	0	FALSE	AD
ENSG00000226197	NA	NA	NA	0.609545	NA	NA		Oligo	0	1	0	FALSE	AD
ENSG00000255557	0.615417	0.615378	0.615394	0.615412	0.615382	0.615399		Astro,EN,IN,Immune,Oligo,OPC	0	6	0	FALSE	AD
PCIF1	NA	NA	0.621901	0.622046	NA	NA		EN,Oligo	0	2	0	FALSE	AD
EBNA1BP2	NA	0.606877	NA	NA	0.607031	NA		Astro,IN	0	2	0	FALSE	AD
TCP10L2	NA	NA	0.609668	NA	NA	NA		EN	0	1	0	FALSE	AD
GASK1B	NA	0.627556	0.627562	0.627523	0.627536	NA		Astro,EN,IN,Oligo	0	4	0	FALSE	AD
EHD2	NA	NA	0.609678	NA	NA	NA		EN	0	1	0	FALSE	AD
ENSG00000238221	NA	NA	0.631644	0.632012	0.631647	NA		EN,IN,Oligo	0	3	0	FALSE	AD
RPRD1A	0.635323	NA	0.635331	0.63525	NA	NA		EN,Oligo,OPC	0	3	0	FALSE	AD
ENSG00000286474	NA	NA	0.598421	NA	0.59842	NA		EN,IN	0	2	0	FALSE	AD
ACBD3	NA	NA	0.609837	NA	NA	NA		EN	0	1	0	FALSE	AD
AMIGO1	NA	NA	NA	0.609821	NA	NA		Oligo	0	1	0	FALSE	AD
KATNB1	NA	NA	NA	NA	0.609769	NA		IN	0	1	0	FALSE	AD
ACSF2	NA	0.677212	0.676841	NA	0.676856	NA		Astro,EN,IN	0	3	0	FALSE	AD
LRRC9	NA	0.601961	NA	0.601922	NA	NA		Astro,Oligo	0	2	0	FALSE	AD
A4GALT	NA	0.610004	NA	NA	NA	NA		Astro	0	1	0	FALSE	AD
CALHM2	NA	NA	0.609985	NA	NA	NA		EN	0	1	0	FALSE	AD
TRPC3	NA	NA	0.646937	NA	0.647029	NA		EN,IN	0	2	0	FALSE	AD
ENSG00000285446	NA	NA	0.604007	NA	0.604034	NA		EN,IN	0	2	0	FALSE	AD
MAPK3	NA	NA	0.660236	0.659857	0.660147	NA		EN,IN,Oligo	0	3	0	FALSE	AD
ENSG00000243501	NA	0.689745	0.689625	0.689531	0.689628	NA		Astro,EN,IN,Oligo	0	4	0	FALSE	AD
CNOT8	NA	NA	NA	0.659257	NA	NA		Oligo	0	1	0	FALSE	AD
ENSG00000267345	NA	NA	NA	NA	0.610047	NA		IN	0	1	0	FALSE	AD
TBCE-1	0.609437	0.609376	0.609483	0.609385	0.609448	NA		Astro,EN,IN,Oligo,OPC	0	5	0	FALSE	AD
ENSG00000267868	NA	NA	0.612285	NA	0.612262	NA		EN,IN	0	2	0	FALSE	AD
NOP10	NA	NA	NA	0.610247	NA	NA		Oligo	0	1	0	FALSE	AD
GEMIN7-AS1	NA	0.653284	NA	0.653003	NA	NA		Astro,Oligo	0	2	0	FALSE	AD
ENSG00000258170	NA	NA	0.610351	NA	NA	NA		EN	0	1	0	FALSE	AD
CITED2	NA	NA	0.62516	NA	0.625116	NA		EN,IN	0	2	0	FALSE	AD
MYBBP1A	NA	0.607577	NA	NA	0.607727	NA		Astro,IN	0	2	0	FALSE	AD
TTLL2	NA	NA	0.610373	NA	NA	NA		EN	0	1	0	FALSE	AD
RSF1	0.63453	0.634394	0.634502	NA	0.634496	NA		Astro,EN,IN,OPC	0	4	0	FALSE	AD
SOCS6	NA	0.67243	0.672549	0.672632	NA	NA		Astro,EN,Oligo	0	3	0	FALSE	AD
TNRC6A	0.681445	0.681722	NA	NA	0.681394	NA		Astro,IN,OPC	0	3	0	FALSE	AD
ENSG00000260798	NA	NA	NA	0.610418	NA	NA		Oligo	0	1	0	FALSE	AD
ENSG00000226659	NA	NA	0.61047	NA	NA	NA		EN	0	1	0	FALSE	AD
POFUT1	NA	NA	0.610534	NA	NA	NA		EN	0	1	0	FALSE	AD
ENSG00000268650	NA	NA	0.610549	NA	NA	NA		EN	0	1	0	FALSE	AD
ENSG00000271793	NA	0.610612	NA	NA	NA	NA		Astro	0	1	0	FALSE	AD
ZMYM4	NA	0.610621	NA	NA	NA	NA		Astro	0	1	0	FALSE	AD
APOLD1	0.673809	0.673703	0.673777	0.673762	0.673765	0.673689		Astro,EN,IN,Immune,Oligo,OPC	0	6	0	FALSE	AD
ENSG00000260651	NA	NA	0.610682	NA	NA	NA		EN	0	1	0	FALSE	AD
PCAT7	NA	NA	0.610698	NA	NA	NA		EN	0	1	0	FALSE	AD
CRYBA4	NA	NA	0.6107	NA	NA	NA		EN	0	1	0	FALSE	AD
MANSC4	NA	NA	NA	NA	0.610629	NA		IN	0	1	0	FALSE	AD
CR1L	NA	NA	NA	0.610752	NA	NA		Oligo	0	1	0	FALSE	AD
ENSG00000248597	NA	NA	0.61077	NA	NA	NA		EN	0	1	0	FALSE	AD
SLC10A4	NA	NA	NA	NA	0.610701	NA		IN	0	1	0	FALSE	AD
MACROD1	NA	NA	NA	0.610847	NA	NA		Oligo	0	1	0	FALSE	AD
MDFIC	0.636987	0.636816	0.637033	NA	NA	NA		Astro,EN,OPC	0	3	0	FALSE	AD
RFX7	NA	NA	0.623388	0.623205	0.62335	NA		EN,IN,Oligo	0	3	0	FALSE	AD
ENSG00000286902	NA	NA	0.610974	NA	NA	NA		EN	0	1	0	FALSE	AD
PRXL2AP1	NA	NA	0.611	NA	NA	NA		EN	0	1	0	FALSE	AD
RTP5	0.675617	NA	NA	NA	0.675178	NA		IN,OPC	0	2	0	FALSE	AD
ENSG00000239686	NA	NA	0.611041	NA	NA	NA		EN	0	1	0	FALSE	AD
ZNF90	NA	NA	NA	NA	NA	0.611106		Immune	0	1	0	FALSE	AD
ENSG00000237234	NA	NA	0.611079	NA	NA	NA		EN	0	1	0	FALSE	AD
ZNF525	0.688019	0.687906	0.687911	0.688029	NA	0.687963		Astro,EN,Immune,Oligo,OPC	0	5	0	FALSE	AD
ENSG00000286619	0.621551	0.621521	0.621536	0.621547	0.621524	0.621563		Astro,EN,IN,Immune,Oligo,OPC	0	6	0	FALSE	AD
TOLLIP	NA	NA	NA	NA	0.651686	0.651292		IN,Immune	0	2	0	FALSE	AD
HMGA2	NA	0.611316	NA	NA	NA	NA		Astro	0	1	0	FALSE	AD
ENSG00000285632	NA	NA	NA	0.611265	NA	NA		Oligo	0	1	0	FALSE	AD
TAGAP-AS1	NA	NA	0.668673	0.668551	0.668753	NA		EN,IN,Oligo	0	3	0	FALSE	AD
ZNF511-PRAP1	NA	NA	0.665393	NA	0.665278	NA		EN,IN	0	2	0	FALSE	AD
MIER3	NA	NA	NA	0.611349	NA	NA		Oligo	0	1	0	FALSE	AD
TPM2	0.569043	0.568992	0.569079	0.568994	0.569055	0.568982		Astro,EN,IN,Immune,Oligo,OPC	0	6	0	FALSE	AD
PAX8-AS1	0.715702	0.715535	0.715667	0.715632	0.715653	0.715556		Astro,EN,IN,Immune,Oligo,OPC	0	6	0	FALSE	AD
ZNF880	0.641874	0.641942	0.641929	0.641855	0.64194	NA		Astro,EN,IN,Oligo,OPC	0	5	0	FALSE	AD
NREP	0.64471	0.644484	NA	NA	0.644736	NA		Astro,IN,OPC	0	3	0	FALSE	AD
ENSG00000218416	NA	NA	0.608976	NA	0.608961	NA		EN,IN	0	2	0	FALSE	AD
RPS6	NA	NA	NA	0.611405	NA	NA		Oligo	0	1	0	FALSE	AD
EDNRB	0.659689	0.659486	0.659844	NA	NA	NA		Astro,EN,OPC	0	3	0	FALSE	AD
ENSG00000273771	NA	NA	NA	NA	0.611352	NA		IN	0	1	0	FALSE	AD
FKBP5	NA	NA	0.611484	NA	NA	NA		EN	0	1	0	FALSE	AD
EIF5A	NA	NA	0.641633	0.641585	0.641613	0.641641		EN,IN,Immune,Oligo	0	4	0	FALSE	AD
EHD1	NA	0.611541	NA	NA	NA	NA		Astro	0	1	0	FALSE	AD
PACSIN3	NA	0.611598	NA	NA	NA	NA		Astro	0	1	0	FALSE	AD
ENSG00000248935	NA	NA	0.611674	NA	NA	NA		EN	0	1	0	FALSE	AD
HSF2BP	NA	0.611712	NA	NA	NA	NA		Astro	0	1	0	FALSE	AD
ENSG00000267320	NA	NA	0.611695	NA	NA	NA		EN	0	1	0	FALSE	AD
ENSG00000285245	NA	NA	0.638948	NA	0.638883	NA		EN,IN	0	2	0	FALSE	AD
RHEX	NA	NA	0.611707	NA	NA	NA		EN	0	1	0	FALSE	AD
ZNF226	NA	NA	0.626281	NA	0.626238	NA		EN,IN	0	2	0	FALSE	AD
ENSG00000251148	NA	NA	NA	0.611726	NA	NA		Oligo	0	1	0	FALSE	AD
SDR16C5	NA	NA	0.611766	NA	NA	NA		EN	0	1	0	FALSE	AD
ENSG00000257337	0.62251	NA	0.622478	0.622689	NA	NA		EN,Oligo,OPC	0	3	0	FALSE	AD
RPL7AP2	NA	NA	0.650355	NA	0.650448	NA		EN,IN	0	2	0	FALSE	AD
ENSG00000287037	NA	NA	NA	NA	0.611741	NA		IN	0	1	0	FALSE	AD
C14orf178	NA	NA	0.606156	0.606165	NA	NA		EN,Oligo	0	2	0	FALSE	AD
TGFBR2	0.668056	NA	NA	0.667691	NA	NA		Oligo,OPC	0	2	0	FALSE	AD
COPS4	NA	NA	0.642024	NA	0.642103	NA		EN,IN	0	2	0	FALSE	AD
SLC35A5	NA	0.674773	NA	0.67439	NA	NA		Astro,Oligo	0	2	0	FALSE	AD
RNU6-659P	NA	0.611993	NA	NA	NA	NA		Astro	0	1	0	FALSE	AD
CFHR4	NA	NA	0.611965	NA	NA	NA		EN	0	1	0	FALSE	AD
ENSG00000221245	NA	NA	0.61199	NA	NA	NA		EN	0	1	0	FALSE	AD
ABCB9	NA	0.641322	NA	0.641115	NA	NA		Astro,Oligo	0	2	0	FALSE	AD
SLC1A6	NA	NA	0.642414	NA	0.642343	NA		EN,IN	0	2	0	FALSE	AD
ENSG00000250075	0.681549	0.681552	0.681623	0.681495	0.681614	0.681542		Astro,EN,IN,Immune,Oligo,OPC	0	6	0	FALSE	AD
ENSG00000287157	NA	NA	0.612094	NA	NA	NA		EN	0	1	0	FALSE	AD
LINC01828	NA	NA	0.623518	NA	0.623568	NA		EN,IN	0	2	0	FALSE	AD
LINC02281	NA	NA	0.636957	NA	0.636897	NA		EN,IN	0	2	0	FALSE	AD
UTP20	NA	NA	NA	0.612093	NA	NA		Oligo	0	1	0	FALSE	AD
ATP1B3-AS1	NA	NA	0.634719	NA	0.634786	NA		EN,IN	0	2	0	FALSE	AD
LINC00433	NA	NA	0.612132	NA	NA	NA		EN	0	1	0	FALSE	AD
ATP5MJ	NA	NA	0.62353	0.62338	0.623513	NA		EN,IN,Oligo	0	3	0	FALSE	AD
VOPP1	NA	NA	NA	0.612134	NA	NA		Oligo	0	1	0	FALSE	AD
SOX6	NA	NA	NA	0.612205	NA	NA		Oligo	0	1	0	FALSE	AD
TSPAN18	NA	0.619811	NA	0.619708	NA	NA		Astro,Oligo	0	2	0	FALSE	AD
TMUB2	NA	NA	0.612231	NA	NA	NA		EN	0	1	0	FALSE	AD
ENSG00000287164	0.670526	NA	0.670699	NA	0.670772	NA		EN,IN,OPC	0	3	0	FALSE	AD
FADS2	0.644367	NA	NA	0.644251	NA	0.644371		Immune,Oligo,OPC	0	3	0	FALSE	AD
CA2	NA	NA	NA	0.612293	NA	NA		Oligo	0	1	0	FALSE	AD
LINC00205	NA	0.657046	0.657118	0.657067	0.657098	0.657104		Astro,EN,IN,Immune,Oligo	0	5	0	FALSE	AD
ITCH	NA	NA	NA	NA	0.612244	NA		IN	0	1	0	FALSE	AD
ENSG00000230498	NA	NA	0.612411	NA	NA	NA		EN	0	1	0	FALSE	AD
SPTLC2	NA	NA	NA	0.612401	NA	NA		Oligo	0	1	0	FALSE	AD
SREK1IP1P2	NA	NA	0.612442	NA	NA	NA		EN	0	1	0	FALSE	AD
PLEKHF2	NA	0.651432	NA	NA	NA	0.651257		Astro,Immune	0	2	0	FALSE	AD
PRR7	NA	NA	NA	0.612456	NA	NA		Oligo	0	1	0	FALSE	AD
LINC00648	NA	NA	0.612491	NA	NA	NA		EN	0	1	0	FALSE	AD
ADPRM	0.68031	0.680337	0.680278	0.68034	0.680296	0.680331		Astro,EN,IN,Immune,Oligo,OPC	0	6	0	FALSE	AD
RBM44	NA	NA	0.629133	NA	0.629088	NA		EN,IN	0	2	0	FALSE	AD
H2AJ	NA	NA	NA	0.612523	NA	NA		Oligo	0	1	0	FALSE	AD
ENSG00000250406	NA	NA	0.612538	NA	NA	NA		EN	0	1	0	FALSE	AD
ENSG00000287155	0.6809	NA	0.681028	NA	0.681122	NA		EN,IN,OPC	0	3	0	FALSE	AD
LINC01258	NA	NA	NA	NA	NA	0.612656		Immune	0	1	0	FALSE	AD
CYP4F29P	NA	NA	0.602815	NA	0.602814	NA		EN,IN	0	2	0	FALSE	AD
ENSG00000228944	NA	NA	0.610856	NA	0.610842	NA		EN,IN	0	2	0	FALSE	AD
ENSG00000261103	NA	NA	NA	0.612625	NA	NA		Oligo	0	1	0	FALSE	AD
ENSG00000287350	NA	NA	0.612648	NA	NA	NA		EN	0	1	0	FALSE	AD
CCNO	NA	NA	0.612649	NA	NA	NA		EN	0	1	0	FALSE	AD
SLC39A8	0.690364	0.690535	0.690392	0.690438	0.690427	NA		Astro,EN,IN,Oligo,OPC	0	5	0	FALSE	AD
THOC5	NA	NA	0.670048	0.670536	NA	NA		EN,Oligo	0	2	0	FALSE	AD
TSEN54	NA	0.605566	0.605555	NA	0.605556	NA		Astro,EN,IN	0	3	0	FALSE	AD
NRN1	0.612425	NA	NA	NA	NA	NA		OPC	0	1	0	FALSE	AD
LINC01529	NA	NA	0.619402	NA	0.619408	0.619602		EN,IN,Immune	0	3	0	FALSE	AD
BNIP3P8	NA	NA	0.612746	NA	NA	NA		EN	0	1	0	FALSE	AD
ONECUT2	NA	NA	0.612746	NA	NA	NA		EN	0	1	0	FALSE	AD
PIGB	0.710734	0.710683	0.710733	0.710682	0.710731	0.710726		Astro,EN,IN,Immune,Oligo,OPC	0	6	0	FALSE	AD
FAM186B	NA	NA	0.63991	0.640112	0.639939	NA		EN,IN,Oligo	0	3	0	FALSE	AD
ENSG00000224016	NA	NA	0.670641	NA	0.670519	NA		EN,IN	0	2	0	FALSE	AD
COL4A1	0.691935	0.69203	0.69199	0.691907	NA	NA		Astro,EN,Oligo,OPC	0	4	0	FALSE	AD
LINC01333	NA	NA	0.61291	NA	NA	NA		EN	0	1	0	FALSE	AD
ACOT12	NA	NA	0.617611	NA	0.617586	NA		EN,IN	0	2	0	FALSE	AD
ZBTB44	NA	NA	0.612925	NA	NA	NA		EN	0	1	0	FALSE	AD
NOP53	NA	NA	NA	0.612912	NA	NA		Oligo	0	1	0	FALSE	AD
ZDHHC21	0.698946	0.699053	0.698911	0.699019	0.698938	0.698979		Astro,EN,IN,Immune,Oligo,OPC	0	6	0	FALSE	AD
MRFAP1L1	NA	0.617745	0.617663	NA	NA	NA		Astro,EN	0	2	0	FALSE	AD
LINC01338	NA	NA	0.612959	NA	NA	NA		EN	0	1	0	FALSE	AD
LINC02511	NA	NA	NA	0.612988	NA	NA		Oligo	0	1	0	FALSE	AD
LINC02670	NA	NA	0.613011	NA	NA	NA		EN	0	1	0	FALSE	AD
KIAA0895	NA	NA	NA	0.613017	NA	NA		Oligo	0	1	0	FALSE	AD
ENSG00000258847	NA	NA	0.616032	NA	0.616011	NA		EN,IN	0	2	0	FALSE	AD
TRIP13	NA	NA	0.613054	NA	NA	NA		EN	0	1	0	FALSE	AD
ENSG00000287844	NA	NA	0.613076	NA	NA	NA		EN	0	1	0	FALSE	AD
METTL25	NA	0.621183	NA	0.621081	NA	NA		Astro,Oligo	0	2	0	FALSE	AD
ENSG00000286074	NA	NA	NA	0.613124	NA	NA		Oligo	0	1	0	FALSE	AD
LINC00551	NA	0.640377	0.640269	0.640453	0.640271	NA		Astro,EN,IN,Oligo	0	4	0	FALSE	AD
MRPL21	0.651247	0.651602	0.651242	NA	0.651271	NA		Astro,EN,IN,OPC	0	4	0	FALSE	AD
EDRF1	NA	NA	0.613204	NA	NA	NA		EN	0	1	0	FALSE	AD
ENSG00000285712	NA	NA	0.623681	0.623478	NA	NA		EN,Oligo	0	2	0	FALSE	AD
PANK2-AS1	NA	NA	NA	0.613212	NA	NA		Oligo	0	1	0	FALSE	AD
TSC22D2	NA	0.613263	NA	NA	NA	NA		Astro	0	1	0	FALSE	AD
LZTR1	NA	0.686651	0.686667	0.686675	0.68665	0.686729		Astro,EN,IN,Immune,Oligo	0	5	0	FALSE	AD
HRCT1	NA	NA	0.613267	NA	NA	NA		EN	0	1	0	FALSE	AD
ENSG00000279382	NA	NA	NA	0.613269	NA	NA		Oligo	0	1	0	FALSE	AD
P2RY14	NA	NA	0.665961	NA	0.665981	0.666422		EN,IN,Immune	0	3	0	FALSE	AD
MNDA	NA	NA	NA	NA	NA	0.613355		Immune	0	1	0	FALSE	AD
ZBTB34	NA	0.626026	0.625902	NA	NA	NA		Astro,EN	0	2	0	FALSE	AD
ENSG00000267318	NA	NA	0.644318	0.644754	0.64433	NA		EN,IN,Oligo	0	3	0	FALSE	AD
KPNA2	NA	NA	0.613384	NA	NA	NA		EN	0	1	0	FALSE	AD
ENSG00000255856	NA	NA	NA	0.6134	NA	NA		Oligo	0	1	0	FALSE	AD
SNW1	NA	NA	0.613479	NA	NA	NA		EN	0	1	0	FALSE	AD
ENSG00000279521	NA	NA	0.6135	NA	NA	NA		EN	0	1	0	FALSE	AD
EIF4A1P11	NA	NA	0.613509	NA	NA	NA		EN	0	1	0	FALSE	AD
OLFM3	NA	NA	NA	0.620983	0.62094	NA		IN,Oligo	0	2	0	FALSE	AD
ZNF654	NA	NA	NA	NA	0.613405	NA		IN	0	1	0	FALSE	AD
LINC02175	0.716839	0.716729	0.716912	0.716743	0.716882	0.716743		Astro,EN,IN,Immune,Oligo,OPC	0	6	0	FALSE	AD
ENSG00000257258	NA	NA	NA	NA	NA	0.613605		Immune	0	1	0	FALSE	AD
BFSP2	NA	NA	0.613558	NA	NA	NA		EN	0	1	0	FALSE	AD
TMPRSS7	NA	NA	0.601934	NA	0.601948	NA		EN,IN	0	2	0	FALSE	AD
SLC22A24	NA	NA	0.613583	NA	NA	NA		EN	0	1	0	FALSE	AD
ENSG00000285518	NA	NA	NA	0.61358	NA	NA		Oligo	0	1	0	FALSE	AD
LINC01320	NA	NA	0.643491	0.643398	0.643445	NA		EN,IN,Oligo	0	3	0	FALSE	AD
ENSG00000270210	NA	NA	0.613611	NA	NA	NA		EN	0	1	0	FALSE	AD
EIF5	NA	NA	0.613613	NA	NA	NA		EN	0	1	0	FALSE	AD
ENSG00000279348	NA	0.660782	0.660656	0.660771	0.660657	NA		Astro,EN,IN,Oligo	0	4	0	FALSE	AD
HMGB1P23	NA	NA	NA	0.61364	NA	NA		Oligo	0	1	0	FALSE	AD
PDP1	0.674215	0.674622	0.674243	NA	NA	NA		Astro,EN,OPC	0	3	0	FALSE	AD
GOLGA7B	NA	NA	0.610906	NA	0.610895	NA		EN,IN	0	2	0	FALSE	AD
MET	NA	NA	NA	0.61369	NA	NA		Oligo	0	1	0	FALSE	AD
ENSG00000251555	NA	NA	0.613709	NA	NA	NA		EN	0	1	0	FALSE	AD
RPL37	NA	NA	NA	NA	0.613589	NA		IN	0	1	0	FALSE	AD
KIF17	NA	NA	0.663969	NA	0.664079	NA		EN,IN	0	2	0	FALSE	AD
ENSG00000141979	NA	NA	NA	NA	0.613605	NA		IN	0	1	0	FALSE	AD
PIAS1	NA	0.612002	0.612042	NA	NA	0.612043		Astro,EN,Immune	0	3	0	FALSE	AD
ZNF236	NA	0.666026	NA	0.665887	0.66585	NA		Astro,IN,Oligo	0	3	0	FALSE	AD
PRICKLE2-AS1	NA	0.613805	NA	NA	NA	NA		Astro	0	1	0	FALSE	AD
PTEN	NA	NA	NA	NA	NA	0.613849		Immune	0	1	0	FALSE	AD
TOMM40	NA	NA	NA	NA	0.613677	NA		IN	0	1	0	FALSE	AD
CGN	NA	NA	0.613807	NA	NA	NA		EN	0	1	0	FALSE	AD
ENSG00000279161	NA	NA	NA	0.61382	NA	NA		Oligo	0	1	0	FALSE	AD
ENSG00000280485	NA	NA	0.613845	NA	NA	NA		EN	0	1	0	FALSE	AD
ENSG00000256250	NA	NA	NA	NA	0.613746	NA		IN	0	1	0	FALSE	AD
LINC01134	NA	NA	0.613899	NA	NA	NA		EN	0	1	0	FALSE	AD
PSD	NA	NA	0.672664	NA	0.672788	NA		EN,IN	0	2	0	FALSE	AD
ENSG00000279386	NA	NA	0.613935	NA	NA	NA		EN	0	1	0	FALSE	AD
BICRAL	NA	NA	0.613938	NA	NA	NA		EN	0	1	0	FALSE	AD
HADHB	NA	NA	0.671981	0.672269	0.672026	NA		EN,IN,Oligo	0	3	0	FALSE	AD
DYNLT2	NA	NA	NA	0.614035	NA	NA		Oligo	0	1	0	FALSE	AD
ELP3	NA	0.659082	0.659205	0.659132	0.659211	NA		Astro,EN,IN,Oligo	0	4	0	FALSE	AD
LINC02299	NA	NA	0.614106	NA	NA	NA		EN	0	1	0	FALSE	AD
CARM1	NA	NA	NA	0.614102	NA	NA		Oligo	0	1	0	FALSE	AD
MS4A6A	NA	NA	NA	NA	NA	0.614195		Immune	0	1	0	FALSE	AD
TAX1BP3	NA	NA	NA	0.614131	NA	NA		Oligo	0	1	0	FALSE	AD
ENSG00000286422	NA	NA	0.614151	NA	NA	NA		EN	0	1	0	FALSE	AD
CRBN	NA	0.65261	NA	NA	0.652917	NA		Astro,IN	0	2	0	FALSE	AD
CD22	NA	NA	NA	0.614225	NA	NA		Oligo	0	1	0	FALSE	AD
ENSG00000270127	0.608878	0.608889	0.608923	0.608852	0.608897	NA		Astro,EN,IN,Oligo,OPC	0	5	0	FALSE	AD
LINC01786	NA	NA	0.670589	0.671062	NA	NA		EN,Oligo	0	2	0	FALSE	AD
SLC22A8	NA	NA	0.614358	NA	NA	NA		EN	0	1	0	FALSE	AD
CBS	NA	0.615078	0.615023	NA	NA	NA		Astro,EN	0	2	0	FALSE	AD
ENSG00000257022	NA	0.614454	NA	NA	NA	NA		Astro	0	1	0	FALSE	AD
NADK2	NA	NA	0.678927	0.679308	0.67897	NA		EN,IN,Oligo	0	3	0	FALSE	AD
TACR3	NA	NA	0.624613	0.624419	NA	NA		EN,Oligo	0	2	0	FALSE	AD
ENSG00000253171	0.614178	NA	NA	NA	NA	NA		OPC	0	1	0	FALSE	AD
ENSG00000263745	NA	0.677383	0.677306	0.677207	0.67729	NA		Astro,EN,IN,Oligo	0	4	0	FALSE	AD
LINC02351	NA	NA	0.614505	NA	NA	NA		EN	0	1	0	FALSE	AD
TRPM3	0.635562	0.635475	0.635605	NA	NA	0.635472		Astro,EN,Immune,OPC	0	4	0	FALSE	AD
UTP18	NA	NA	NA	0.63165	NA	0.631528		Immune,Oligo	0	2	0	FALSE	AD
ENSG00000271955	NA	NA	NA	0.614547	NA	NA		Oligo	0	1	0	FALSE	AD
ENSG00000255135	NA	NA	0.614619	NA	NA	NA		EN	0	1	0	FALSE	AD
RAD51	NA	NA	0.614638	NA	NA	NA		EN	0	1	0	FALSE	AD
CNEP1R1	NA	NA	NA	NA	NA	0.614701		Immune	0	1	0	FALSE	AD
UNC5B	NA	NA	NA	NA	NA	0.614747		Immune	0	1	0	FALSE	AD
PROS1	NA	0.614782	NA	NA	NA	NA		Astro	0	1	0	FALSE	AD
ENSG00000257860	0.614497	NA	NA	NA	NA	NA		OPC	0	1	0	FALSE	AD
FRG1BP	0.671487	0.671577	0.671519	0.671511	0.671529	0.671574		Astro,EN,IN,Immune,Oligo,OPC	0	6	0	FALSE	AD
BTLA	NA	NA	0.614831	NA	NA	NA		EN	0	1	0	FALSE	AD
TMEM59L	NA	NA	0.682517	0.682653	0.682468	NA		EN,IN,Oligo	0	3	0	FALSE	AD
RAET1E-AS1-1	0.71113	0.711052	0.711019	0.711146	0.711044	NA		Astro,EN,IN,Oligo,OPC	0	5	0	FALSE	AD
YTHDC1	NA	NA	0.614911	NA	NA	NA		EN	0	1	0	FALSE	AD
SEPSECS	NA	NA	0.646551	0.646231	NA	NA		EN,Oligo	0	2	0	FALSE	AD
ENSG00000253897	NA	NA	0.614965	NA	NA	NA		EN	0	1	0	FALSE	AD
NTRK1	NA	NA	0.614982	NA	NA	NA		EN	0	1	0	FALSE	AD
COPG2	NA	NA	0.614993	NA	NA	NA		EN	0	1	0	FALSE	AD
ITGB3BP	0.630198	0.630117	0.630254	0.630129	0.630228	0.63011		Astro,EN,IN,Immune,Oligo,OPC	0	6	0	FALSE	AD
ENSG00000230027	NA	NA	0.615002	NA	NA	NA		EN	0	1	0	FALSE	AD
MIR1-1HG-AS1	NA	NA	0.615014	NA	NA	NA		EN	0	1	0	FALSE	AD
ENSG00000225177	NA	0.615068	NA	NA	NA	NA		Astro	0	1	0	FALSE	AD
HNRNPA1P40	NA	NA	0.637424	NA	0.63737	NA		EN,IN	0	2	0	FALSE	AD
ENSG00000286138	NA	NA	NA	0.615024	NA	NA		Oligo	0	1	0	FALSE	AD
ADD3-AS1	0.60742	NA	0.607344	NA	NA	NA		EN,OPC	0	2	0	FALSE	AD
ENSG00000263212	NA	NA	NA	0.615069	NA	NA		Oligo	0	1	0	FALSE	AD
NSUN2	0.686468	0.686488	0.68647	0.686487	0.686469	0.686499		Astro,EN,IN,Immune,Oligo,OPC	0	6	0	FALSE	AD
LINC02572	NA	0.634484	0.63448	0.634595	NA	NA		Astro,EN,Oligo	0	3	0	FALSE	AD
GNAS	NA	NA	NA	0.656966	0.657392	NA		IN,Oligo	0	2	0	FALSE	AD
ENSG00000263551	NA	NA	0.624689	NA	0.624733	NA		EN,IN	0	2	0	FALSE	AD
AMPD2	NA	NA	NA	NA	0.615088	NA		IN	0	1	0	FALSE	AD
OCLNP1	NA	NA	0.613215	0.613094	NA	NA		EN,Oligo	0	2	0	FALSE	AD
FGL1	0.689972	0.690196	NA	NA	NA	0.690255		Astro,Immune,OPC	0	3	0	FALSE	AD
PTER	NA	0.655219	NA	NA	NA	0.655047		Astro,Immune	0	2	0	FALSE	AD
SMIM13	NA	NA	NA	0.61535	NA	NA		Oligo	0	1	0	FALSE	AD
TWSG1	NA	NA	0.616247	NA	0.616231	NA		EN,IN	0	2	0	FALSE	AD
PEX12	NA	NA	NA	NA	0.615317	NA		IN	0	1	0	FALSE	AD
TTC39C-AS1	NA	NA	0.624538	NA	0.624508	NA		EN,IN	0	2	0	FALSE	AD
ENSG00000240687	NA	NA	NA	0.615455	NA	NA		Oligo	0	1	0	FALSE	AD
KRT18P57	NA	NA	NA	0.615456	NA	NA		Oligo	0	1	0	FALSE	AD
GUSBP4	NA	NA	0.615481	NA	NA	NA		EN	0	1	0	FALSE	AD
CCN5	NA	NA	NA	0.615473	NA	NA		Oligo	0	1	0	FALSE	AD
LINC02211	NA	NA	0.637771	0.637624	0.637785	NA		EN,IN,Oligo	0	3	0	FALSE	AD
FRG1	NA	NA	0.687406	0.687043	0.687422	NA		EN,IN,Oligo	0	3	0	FALSE	AD
LINC00663	NA	NA	0.664144	0.664263	0.664194	NA		EN,IN,Oligo	0	3	0	FALSE	AD
ENSG00000287723	NA	NA	0.653855	0.654127	0.653841	NA		EN,IN,Oligo	0	3	0	FALSE	AD
BDNF-AS	NA	NA	0.671642	0.671488	0.671573	NA		EN,IN,Oligo	0	3	0	FALSE	AD
XBP1	NA	NA	NA	0.615492	NA	NA		Oligo	0	1	0	FALSE	AD
ENSG00000270228	NA	NA	NA	NA	0.615393	NA		IN	0	1	0	FALSE	AD
ENSG00000249675	NA	NA	0.615518	NA	NA	NA		EN	0	1	0	FALSE	AD
ARHGEF12	NA	NA	0.634985	0.635156	0.635007	NA		EN,IN,Oligo	0	3	0	FALSE	AD
LINC02206	NA	NA	0.615596	NA	NA	NA		EN	0	1	0	FALSE	AD
ENSG00000249502	0.625728	0.625546	NA	0.625554	NA	NA		Astro,Oligo,OPC	0	3	0	FALSE	AD
NASP	NA	0.615691	NA	NA	NA	NA		Astro	0	1	0	FALSE	AD
FAM53B-AS1	NA	NA	NA	0.615656	NA	NA		Oligo	0	1	0	FALSE	AD
HTR1B	NA	NA	0.615714	NA	NA	NA		EN	0	1	0	FALSE	AD
HBZ	NA	NA	0.615721	NA	NA	NA		EN	0	1	0	FALSE	AD
LAMP5	0.615448	NA	NA	NA	NA	NA		OPC	0	1	0	FALSE	AD
CNNM2	NA	NA	0.65342	0.653302	0.653368	NA		EN,IN,Oligo	0	3	0	FALSE	AD
ENSG00000288064	NA	NA	NA	NA	0.615728	NA		IN	0	1	0	FALSE	AD
CXXC1	0.615554	NA	NA	NA	NA	NA		OPC	0	1	0	FALSE	AD
ENSG00000287525	NA	NA	0.635172	0.635347	NA	NA		EN,Oligo	0	2	0	FALSE	AD
SPDYE16	0.622272	NA	NA	0.62229	NA	NA		Oligo,OPC	0	2	0	FALSE	AD
LINC01597	NA	NA	0.629963	NA	0.630013	NA		EN,IN	0	2	0	FALSE	AD
C3AR1	NA	NA	NA	NA	NA	0.615934		Immune	0	1	0	FALSE	AD
ENSG00000254365	NA	0.615929	NA	NA	NA	NA		Astro	0	1	0	FALSE	AD
ADAMDEC1	NA	NA	0.615924	NA	NA	NA		EN	0	1	0	FALSE	AD
ENSG00000226609	NA	NA	NA	0.615921	NA	NA		Oligo	0	1	0	FALSE	AD
WNT16	NA	NA	NA	NA	0.615938	NA		IN	0	1	0	FALSE	AD
ENSG00000234446	NA	NA	0.616079	NA	NA	NA		EN	0	1	0	FALSE	AD
ENSG00000238273	NA	NA	0.616138	NA	NA	NA		EN	0	1	0	FALSE	AD
NPNT	NA	NA	NA	NA	0.616037	NA		IN	0	1	0	FALSE	AD
ENSG00000286542	NA	NA	0.616184	NA	NA	NA		EN	0	1	0	FALSE	AD
ENSG00000237921	NA	NA	0.616231	NA	NA	NA		EN	0	1	0	FALSE	AD
TULP2	NA	NA	0.616257	NA	NA	NA		EN	0	1	0	FALSE	AD
ZNF286B	NA	NA	NA	0.616287	NA	NA		Oligo	0	1	0	FALSE	AD
RALYL	0.616006	NA	NA	NA	NA	NA		OPC	0	1	0	FALSE	AD
ENSG00000259088	NA	NA	0.616353	NA	NA	NA		EN	0	1	0	FALSE	AD
EIF3H	NA	NA	0.616366	NA	NA	NA		EN	0	1	0	FALSE	AD
DDB2	NA	NA	0.669344	0.669846	0.669351	NA		EN,IN,Oligo	0	3	0	FALSE	AD
DIXDC1	NA	0.642376	NA	0.642199	NA	NA		Astro,Oligo	0	2	0	FALSE	AD
DSTYK	NA	0.635729	NA	0.635585	NA	NA		Astro,Oligo	0	2	0	FALSE	AD
BRD7P5	NA	0.616563	NA	NA	NA	NA		Astro	0	1	0	FALSE	AD
TMEM167B-DT	NA	NA	0.616531	NA	NA	NA		EN	0	1	0	FALSE	AD
CATIP	NA	0.606599	0.606607	NA	NA	NA		Astro,EN	0	2	0	FALSE	AD
ENSG00000258214	NA	NA	NA	0.616558	NA	NA		Oligo	0	1	0	FALSE	AD
POLRMT	NA	NA	NA	0.616563	NA	NA		Oligo	0	1	0	FALSE	AD
ENSG00000225792	0.664468	0.66446	NA	0.664541	NA	NA		Astro,Oligo,OPC	0	3	0	FALSE	AD
ENSG00000225850	NA	NA	0.616672	NA	NA	NA		EN	0	1	0	FALSE	AD
GSTT2B	NA	0.652477	0.65262	NA	0.65261	NA		Astro,EN,IN	0	3	0	FALSE	AD
ENSG00000286625	NA	NA	NA	0.616697	NA	NA		Oligo	0	1	0	FALSE	AD
ENSG00000279328	NA	NA	0.616717	NA	NA	NA		EN	0	1	0	FALSE	AD
CTDSP2	NA	0.616811	NA	NA	NA	NA		Astro	0	1	0	FALSE	AD
ENSG00000205682	NA	NA	NA	0.616771	NA	NA		Oligo	0	1	0	FALSE	AD
ENSG00000259579	NA	NA	0.616801	NA	NA	NA		EN	0	1	0	FALSE	AD
RAD17	NA	0.658511	0.658636	0.658591	0.658605	NA		Astro,EN,IN,Oligo	0	4	0	FALSE	AD
RGCC	NA	0.640015	0.640029	0.640131	NA	NA		Astro,EN,Oligo	0	3	0	FALSE	AD
SF3B6	NA	NA	NA	0.616827	NA	NA		Oligo	0	1	0	FALSE	AD
TRDN-AS1	NA	0.616889	NA	NA	NA	NA		Astro	0	1	0	FALSE	AD
TMX4	NA	0.632997	0.632977	NA	0.632992	NA		Astro,EN,IN	0	3	0	FALSE	AD
POLH	NA	NA	0.6169	NA	NA	NA		EN	0	1	0	FALSE	AD
MYSM1	0.636094	0.636239	0.636132	0.636133	0.636148	NA		Astro,EN,IN,Oligo,OPC	0	5	0	FALSE	AD
PRR14L	NA	NA	NA	0.616932	NA	NA		Oligo	0	1	0	FALSE	AD
ATP10A	NA	NA	0.64451	NA	0.644579	NA		EN,IN	0	2	0	FALSE	AD
NRXN2	NA	NA	NA	0.616995	NA	NA		Oligo	0	1	0	FALSE	AD
PAWR	NA	0.633625	NA	NA	0.633632	NA		Astro,IN	0	2	0	FALSE	AD
TMEM266	NA	0.6883	0.688495	0.688238	NA	NA		Astro,EN,Oligo	0	3	0	FALSE	AD
GNB3	0.672495	0.672499	0.672352	0.672608	0.672364	NA		Astro,EN,IN,Oligo,OPC	0	5	0	FALSE	AD
NAPA-AS1	NA	NA	0.639959	0.640157	NA	NA		EN,Oligo	0	2	0	FALSE	AD
ENSG00000287887	NA	NA	0.617073	NA	NA	NA		EN	0	1	0	FALSE	AD
ENSG00000286269	NA	NA	0.61708	NA	NA	NA		EN	0	1	0	FALSE	AD
SNX32	NA	0.632439	0.632496	NA	0.632504	NA		Astro,EN,IN	0	3	0	FALSE	AD
LINC01924	NA	NA	0.668943	0.668505	NA	NA		EN,Oligo	0	2	0	FALSE	AD
ENSG00000258052	0.634408	NA	0.634461	NA	0.634455	NA		EN,IN,OPC	0	3	0	FALSE	AD
ZNF467	NA	NA	NA	NA	0.617062	NA		IN	0	1	0	FALSE	AD
ENSG00000286429	0.639098	0.639074	0.639168	0.639038	0.639145	NA		Astro,EN,IN,Oligo,OPC	0	5	0	FALSE	AD
TMEM62	0.664473	NA	0.6644	0.66441	0.664402	NA		EN,IN,Oligo,OPC	0	4	0	FALSE	AD
ENSG00000267760	NA	NA	NA	0.640528	0.64084	NA		IN,Oligo	0	2	0	FALSE	AD
CHRNA2	NA	NA	NA	NA	0.617158	NA		IN	0	1	0	FALSE	AD
KIRREL1	NA	NA	0.617299	NA	NA	NA		EN	0	1	0	FALSE	AD
ENSG00000249309	NA	NA	NA	NA	0.617184	NA		IN	0	1	0	FALSE	AD
ENSG00000283491	0.646239	0.646164	0.64626	0.646195	0.646238	NA		Astro,EN,IN,Oligo,OPC	0	5	0	FALSE	AD
UGDH-AS1	NA	NA	NA	0.617325	NA	NA		Oligo	0	1	0	FALSE	AD
POLR2G	NA	NA	NA	0.617398	NA	NA		Oligo	0	1	0	FALSE	AD
MEGF8	NA	NA	0.622954	NA	0.622932	NA		EN,IN	0	2	0	FALSE	AD
SAMD13	NA	NA	0.617426	NA	NA	NA		EN	0	1	0	FALSE	AD
SRSF7	NA	NA	NA	NA	0.617341	NA		IN	0	1	0	FALSE	AD
NECTIN3-AS1	NA	0.653145	NA	0.652923	NA	NA		Astro,Oligo	0	2	0	FALSE	AD
ENSG00000261502	NA	NA	0.617536	NA	NA	NA		EN	0	1	0	FALSE	AD
LINC02227	NA	NA	0.617537	NA	NA	NA		EN	0	1	0	FALSE	AD
ENSG00000165121	NA	0.619771	NA	0.619745	NA	0.619758		Astro,Immune,Oligo	0	3	0	FALSE	AD
C2CD4C	0.660348	NA	0.660055	NA	NA	NA		EN,OPC	0	2	0	FALSE	AD
ENSG00000249899	NA	NA	NA	0.627163	0.627402	NA		IN,Oligo	0	2	0	FALSE	AD
ENSG00000259362	NA	NA	0.61761	NA	NA	NA		EN	0	1	0	FALSE	AD
NMNAT1	NA	NA	0.620517	NA	0.6205	NA		EN,IN	0	2	0	FALSE	AD
ENSG00000206878	NA	NA	0.617632	NA	NA	NA		EN	0	1	0	FALSE	AD
LINC02416	NA	NA	0.617647	NA	NA	NA		EN	0	1	0	FALSE	AD
ERCC4	NA	NA	0.617712	NA	NA	NA		EN	0	1	0	FALSE	AD
WDR77	NA	NA	0.617786	NA	NA	NA		EN	0	1	0	FALSE	AD
BRINP1	NA	0.61783	NA	NA	NA	NA		Astro	0	1	0	FALSE	AD
LINC02851	NA	NA	NA	0.617783	NA	NA		Oligo	0	1	0	FALSE	AD
C9orf40	NA	0.656324	NA	NA	0.656087	NA		Astro,IN	0	2	0	FALSE	AD
DHX36	NA	NA	0.607371	NA	0.607382	NA		EN,IN	0	2	0	FALSE	AD
ENSG00000224205	NA	NA	0.61791	NA	NA	NA		EN	0	1	0	FALSE	AD
MCCC2	0.69702	NA	0.697146	0.696837	0.697073	NA		EN,IN,Oligo,OPC	0	4	0	FALSE	AD
CKAP5	NA	NA	0.617925	NA	NA	NA		EN	0	1	0	FALSE	AD
FAM214B	NA	0.676891	0.677285	NA	NA	NA		Astro,EN	0	2	0	FALSE	AD
ENSG00000272991	NA	NA	0.617961	NA	NA	NA		EN	0	1	0	FALSE	AD
ENSG00000246889	NA	NA	NA	0.638208	0.638068	NA		IN,Oligo	0	2	0	FALSE	AD
ENSG00000272702	NA	NA	NA	NA	0.617858	NA		IN	0	1	0	FALSE	AD
RPL21P120	NA	NA	0.618095	NA	NA	NA		EN	0	1	0	FALSE	AD
ENSG00000225811	NA	0.618136	NA	NA	NA	NA		Astro	0	1	0	FALSE	AD
KLHDC1	NA	NA	0.659356	NA	0.659271	NA		EN,IN	0	2	0	FALSE	AD
C1RL-AS1	NA	NA	0.618152	NA	NA	NA		EN	0	1	0	FALSE	AD
ENSG00000263015	NA	NA	0.618169	NA	NA	NA		EN	0	1	0	FALSE	AD
ICE1	NA	NA	NA	NA	0.618069	NA		IN	0	1	0	FALSE	AD
CKM	NA	NA	NA	NA	0.618104	NA		IN	0	1	0	FALSE	AD
ENSG00000275228	NA	NA	0.66154	NA	0.661633	NA		EN,IN	0	2	0	FALSE	AD
TMEM43	NA	NA	0.618317	NA	NA	NA		EN	0	1	0	FALSE	AD
MCOLN1	NA	NA	NA	0.618338	NA	NA		Oligo	0	1	0	FALSE	AD
ENSG00000267723	0.634383	0.634343	0.634381	NA	0.634363	NA		Astro,EN,IN,OPC	0	4	0	FALSE	AD
MARCHF11	NA	NA	0.618437	NA	NA	NA		EN	0	1	0	FALSE	AD
BCAM	NA	NA	NA	NA	0.618325	NA		IN	0	1	0	FALSE	AD
ENSG00000234688	NA	NA	0.648275	NA	0.648211	NA		EN,IN	0	2	0	FALSE	AD
ADGRL4	NA	NA	NA	NA	0.618412	NA		IN	0	1	0	FALSE	AD
DIS3L	0.666572	0.666599	0.666537	0.666617	0.666539	0.666655		Astro,EN,IN,Immune,Oligo,OPC	0	6	0	FALSE	AD
ENSG00000288069	0.646708	NA	0.646762	NA	0.646711	NA		EN,IN,OPC	0	3	0	FALSE	AD
KDM4B	NA	NA	0.686809	0.686807	0.686748	NA		EN,IN,Oligo	0	3	0	FALSE	AD
CADM4	NA	NA	NA	NA	0.618501	NA		IN	0	1	0	FALSE	AD
ENSG00000266877	NA	NA	NA	NA	0.618544	NA		IN	0	1	0	FALSE	AD
ENSG00000244513	NA	NA	NA	0.618669	NA	NA		Oligo	0	1	0	FALSE	AD
ENSG00000258048	NA	0.618743	NA	NA	NA	NA		Astro	0	1	0	FALSE	AD
ENSG00000285782	NA	NA	0.632991	NA	0.632955	NA		EN,IN	0	2	0	FALSE	AD
LINC02074	NA	NA	0.618795	NA	NA	NA		EN	0	1	0	FALSE	AD
ENSG00000218631	NA	NA	0.608507	NA	0.608513	NA		EN,IN	0	2	0	FALSE	AD
SH3RF2	NA	NA	0.618833	NA	NA	NA		EN	0	1	0	FALSE	AD
OR2M4	NA	NA	0.683838	0.68403	0.683799	NA		EN,IN,Oligo	0	3	0	FALSE	AD
ZNF354C	NA	NA	0.625205	NA	0.625239	NA		EN,IN	0	2	0	FALSE	AD
OCA2	NA	NA	0.621943	NA	0.621927	NA		EN,IN	0	2	0	FALSE	AD
RPH3AL-AS1	NA	NA	0.618942	NA	NA	NA		EN	0	1	0	FALSE	AD
MBOAT7	NA	NA	0.640894	NA	NA	0.641073		EN,Immune	0	2	0	FALSE	AD
FGF17	NA	NA	NA	NA	0.618852	NA		IN	0	1	0	FALSE	AD
SETD7	NA	NA	NA	0.618972	NA	NA		Oligo	0	1	0	FALSE	AD
ENSG00000286922	NA	NA	0.623919	NA	0.623899	NA		EN,IN	0	2	0	FALSE	AD
HKDC1	NA	0.619042	NA	NA	NA	NA		Astro	0	1	0	FALSE	AD
MTND6P25	NA	NA	0.619005	NA	NA	NA		EN	0	1	0	FALSE	AD
LINC01532	NA	0.619057	NA	NA	NA	NA		Astro	0	1	0	FALSE	AD
UMODL1-AS1	NA	NA	0.619025	NA	NA	NA		EN	0	1	0	FALSE	AD
ENSG00000246323	NA	NA	0.619061	NA	NA	NA		EN	0	1	0	FALSE	AD
LINC01901	NA	NA	0.635678	NA	0.635638	NA		EN,IN	0	2	0	FALSE	AD
ESRP1	NA	NA	0.619122	NA	NA	NA		EN	0	1	0	FALSE	AD
ENSG00000273312	NA	NA	0.619151	NA	NA	NA		EN	0	1	0	FALSE	AD
LINC00384	NA	NA	0.61916	NA	NA	NA		EN	0	1	0	FALSE	AD
ENSG00000249293	NA	NA	0.619161	NA	NA	NA		EN	0	1	0	FALSE	AD
LINC01065	NA	NA	0.619183	NA	NA	NA		EN	0	1	0	FALSE	AD
UGDH	0.629409	NA	0.629272	NA	NA	NA		EN,OPC	0	2	0	FALSE	AD
PSME3IP1	NA	NA	NA	0.619199	NA	NA		Oligo	0	1	0	FALSE	AD
MYH7	NA	NA	0.619272	NA	NA	NA		EN	0	1	0	FALSE	AD
SLC37A4	NA	NA	0.662736	0.662363	NA	NA		EN,Oligo	0	2	0	FALSE	AD
CUBNP3	NA	NA	0.619298	NA	NA	NA		EN	0	1	0	FALSE	AD
ENSG00000251680	0.634633	0.634462	NA	0.634483	NA	NA		Astro,Oligo,OPC	0	3	0	FALSE	AD
GM2A	NA	0.651715	NA	0.651733	NA	0.651798		Astro,Immune,Oligo	0	3	0	FALSE	AD
LINC00596	NA	NA	0.64641	NA	0.646476	NA		EN,IN	0	2	0	FALSE	AD
BTAF1	NA	NA	0.619392	NA	NA	NA		EN	0	1	0	FALSE	AD
ENSG00000240710	0.687926	0.687872	0.687908	NA	0.687941	NA		Astro,EN,IN,OPC	0	4	0	FALSE	AD
SOX30	NA	NA	0.630648	0.630751	NA	NA		EN,Oligo	0	2	0	FALSE	AD
ZNF85	0.664698	NA	0.664399	NA	NA	NA		EN,OPC	0	2	0	FALSE	AD
CYYR1	NA	NA	0.669986	NA	0.669884	NA		EN,IN	0	2	0	FALSE	AD
B3GNT9	NA	NA	NA	0.61951	NA	NA		Oligo	0	1	0	FALSE	AD
ARPC5L	NA	0.63629	0.636362	0.636262	0.63633	NA		Astro,EN,IN,Oligo	0	4	0	FALSE	AD
MST1R	NA	NA	NA	NA	0.619411	NA		IN	0	1	0	FALSE	AD
ENSG00000205037	NA	NA	0.619589	NA	NA	NA		EN	0	1	0	FALSE	AD
ENSG00000287721	NA	NA	0.664429	NA	0.664524	NA		EN,IN	0	2	0	FALSE	AD
GRK4	0.647919	0.647886	0.647953	0.647876	0.647934	0.647858		Astro,EN,IN,Immune,Oligo,OPC	0	6	0	FALSE	AD
ENSG00000229766	NA	NA	0.619653	NA	NA	NA		EN	0	1	0	FALSE	AD
HMGB1P10	NA	NA	0.619739	NA	NA	NA		EN	0	1	0	FALSE	AD
IPMK	NA	NA	0.667104	NA	0.667118	0.667502		EN,IN,Immune	0	3	0	FALSE	AD
BLVRB	NA	NA	0.619806	NA	NA	NA		EN	0	1	0	FALSE	AD
WDR87	NA	NA	0.651784	NA	0.651718	NA		EN,IN	0	2	0	FALSE	AD
LINC02043	NA	NA	NA	NA	0.619762	NA		IN	0	1	0	FALSE	AD
ENSG00000277767	NA	NA	0.666583	0.666933	0.666575	NA		EN,IN,Oligo	0	3	0	FALSE	AD
LINC02143	NA	NA	0.619898	NA	NA	NA		EN	0	1	0	FALSE	AD
ENSG00000287554	NA	NA	NA	NA	0.619864	NA		IN	0	1	0	FALSE	AD
ENSG00000259523	NA	NA	NA	0.619992	NA	NA		Oligo	0	1	0	FALSE	AD
ENSG00000266155	NA	0.608031	0.608036	NA	0.608018	NA		Astro,EN,IN	0	3	0	FALSE	AD
ENSG00000256417	NA	NA	0.620011	NA	NA	NA		EN	0	1	0	FALSE	AD
IFITM10	NA	NA	0.620065	NA	NA	NA		EN	0	1	0	FALSE	AD
CASC18	NA	NA	0.651499	NA	0.651434	NA		EN,IN	0	2	0	FALSE	AD
ENSG00000253369	0.622604	0.6226	NA	NA	NA	NA		Astro,OPC	0	2	0	FALSE	AD
ENSG00000265781	NA	NA	0.620131	NA	NA	NA		EN	0	1	0	FALSE	AD
ENSG00000287893	NA	0.620223	NA	NA	NA	NA		Astro	0	1	0	FALSE	AD
LINC02307	NA	0.672312	0.671973	NA	NA	NA		Astro,EN	0	2	0	FALSE	AD
ENSG00000228061	NA	0.620273	NA	NA	NA	NA		Astro	0	1	0	FALSE	AD
HOXD1	NA	NA	NA	0.620275	NA	NA		Oligo	0	1	0	FALSE	AD
CUX1	NA	NA	0.683605	0.683255	0.683578	NA		EN,IN,Oligo	0	3	0	FALSE	AD
MMAA	NA	NA	0.620341	NA	NA	NA		EN	0	1	0	FALSE	AD
PLIN5	NA	0.620402	NA	NA	NA	NA		Astro	0	1	0	FALSE	AD
LINC02861	NA	NA	0.644974	NA	0.644921	NA		EN,IN	0	2	0	FALSE	AD
C8orf37-AS1	NA	0.620442	NA	NA	NA	NA		Astro	0	1	0	FALSE	AD
ENSG00000287908	NA	NA	0.620426	NA	NA	NA		EN	0	1	0	FALSE	AD
SAMD9L	NA	0.620477	NA	NA	NA	NA		Astro	0	1	0	FALSE	AD
PNP	NA	NA	NA	NA	NA	0.620496		Immune	0	1	0	FALSE	AD
ENSG00000280099	NA	NA	0.62046	NA	NA	NA		EN	0	1	0	FALSE	AD
UTS2B	NA	NA	NA	NA	0.620348	NA		IN	0	1	0	FALSE	AD
RNF217	NA	NA	0.642993	0.642756	NA	NA		EN,Oligo	0	2	0	FALSE	AD
ENSG00000286883	NA	NA	NA	0.620492	NA	NA		Oligo	0	1	0	FALSE	AD
ENSG00000237938	NA	NA	NA	NA	0.620427	NA		IN	0	1	0	FALSE	AD
IWS1	NA	NA	0.629648	NA	0.629685	NA		EN,IN	0	2	0	FALSE	AD
LINC00840	NA	NA	0.621975	0.621906	0.621964	NA		EN,IN,Oligo	0	3	0	FALSE	AD
STRN3	NA	0.620619	NA	NA	NA	NA		Astro	0	1	0	FALSE	AD
SYT17	0.632355	0.632119	NA	NA	NA	NA		Astro,OPC	0	2	0	FALSE	AD
OR2M3	NA	NA	0.671315	0.671255	0.67138	NA		EN,IN,Oligo	0	3	0	FALSE	AD
ENSG00000288081	NA	NA	0.657919	NA	0.657843	NA		EN,IN	0	2	0	FALSE	AD
ZFYVE26	NA	0.668208	0.668136	0.668053	NA	NA		Astro,EN,Oligo	0	3	0	FALSE	AD
ENSG00000248725	NA	0.620691	NA	NA	NA	NA		Astro	0	1	0	FALSE	AD
SEC31A	NA	NA	0.636707	NA	0.63667	NA		EN,IN	0	2	0	FALSE	AD
ZNF30-AS1	NA	0.6752	NA	0.675514	NA	NA		Astro,Oligo	0	2	0	FALSE	AD
SLC30A2	NA	NA	0.620837	NA	NA	NA		EN	0	1	0	FALSE	AD
PARP1	NA	NA	0.620861	NA	NA	NA		EN	0	1	0	FALSE	AD
ENSG00000275409	NA	NA	0.640265	NA	0.640317	NA		EN,IN	0	2	0	FALSE	AD
MIR29B2CHG	NA	NA	NA	NA	NA	0.62097		Immune	0	1	0	FALSE	AD
HULC	0.640224	0.640215	0.640263	0.640195	0.640249	0.640244		Astro,EN,IN,Immune,Oligo,OPC	0	6	0	FALSE	AD
SH2D1B	NA	NA	0.620951	NA	NA	NA		EN	0	1	0	FALSE	AD
ENSG00000265394	NA	NA	0.648172	NA	0.648237	NA		EN,IN	0	2	0	FALSE	AD
ENSG00000235902	0.670149	NA	0.669837	NA	NA	NA		EN,OPC	0	2	0	FALSE	AD
ENSG00000269288	NA	0.621075	NA	NA	NA	NA		Astro	0	1	0	FALSE	AD
NCBP2-AS1	NA	NA	0.621073	NA	NA	NA		EN	0	1	0	FALSE	AD
ENSG00000237076	NA	NA	0.621138	NA	NA	NA		EN	0	1	0	FALSE	AD
SLC25A30	NA	NA	NA	0.621132	NA	NA		Oligo	0	1	0	FALSE	AD
SLC66A1L	NA	NA	0.650662	NA	0.65073	NA		EN,IN	0	2	0	FALSE	AD
ENSG00000267224	NA	NA	0.621214	NA	NA	NA		EN	0	1	0	FALSE	AD
LINC02263	NA	NA	0.62125	NA	NA	NA		EN	0	1	0	FALSE	AD
KANK3	NA	NA	0.62645	NA	0.62648	NA		EN,IN	0	2	0	FALSE	AD
LPAR5	NA	NA	NA	NA	NA	0.621314		Immune	0	1	0	FALSE	AD
GPAT3	NA	NA	NA	0.671755	0.671713	0.671895		IN,Immune,Oligo	0	3	0	FALSE	AD
LINC00941	NA	NA	0.621264	NA	NA	NA		EN	0	1	0	FALSE	AD
ENSG00000232900	NA	NA	0.621267	NA	NA	NA		EN	0	1	0	FALSE	AD
KAT6B	NA	NA	NA	0.621268	NA	NA		Oligo	0	1	0	FALSE	AD
CLPSL1	NA	NA	0.621291	NA	NA	NA		EN	0	1	0	FALSE	AD
ENSG00000255306	NA	NA	0.621306	NA	NA	NA		EN	0	1	0	FALSE	AD
LINC01484	NA	NA	0.621309	NA	NA	NA		EN	0	1	0	FALSE	AD
CLEC11A	NA	NA	0.673566	0.673983	NA	NA		EN,Oligo	0	2	0	FALSE	AD
ENSG00000224715	NA	NA	0.621351	NA	NA	NA		EN	0	1	0	FALSE	AD
TMEM250	NA	0.621404	NA	NA	NA	NA		Astro	0	1	0	FALSE	AD
TBCAP2	0.618167	NA	0.618106	NA	0.618123	NA		EN,IN,OPC	0	3	0	FALSE	AD
BCL2	NA	NA	NA	0.621424	NA	NA		Oligo	0	1	0	FALSE	AD
MON1B	NA	NA	NA	NA	0.621309	NA		IN	0	1	0	FALSE	AD
SPTLC3	NA	0.621492	NA	NA	NA	NA		Astro	0	1	0	FALSE	AD
ACP3	NA	NA	0.621509	NA	NA	NA		EN	0	1	0	FALSE	AD
ENSG00000285999	NA	NA	0.621509	NA	NA	NA		EN	0	1	0	FALSE	AD
ENSG00000224228	NA	0.679287	0.678962	NA	0.679002	NA		Astro,EN,IN	0	3	0	FALSE	AD
TAF1D	NA	NA	NA	NA	NA	0.621581		Immune	0	1	0	FALSE	AD
PLXNC1	0.680785	0.68082	0.68083	0.680754	NA	0.680766		Astro,EN,Immune,Oligo,OPC	0	5	0	FALSE	AD
ARMH1	NA	0.627818	0.627794	NA	0.627799	NA		Astro,EN,IN	0	3	0	FALSE	AD
NKX6-3	NA	NA	NA	NA	0.62146	NA		IN	0	1	0	FALSE	AD
CX3CL1	NA	NA	0.62162	NA	NA	NA		EN	0	1	0	FALSE	AD
ENSG00000286100	NA	NA	0.626158	0.626092	0.626157	NA		EN,IN,Oligo	0	3	0	FALSE	AD
LINC02618	NA	NA	0.621638	NA	NA	NA		EN	0	1	0	FALSE	AD
TTC33	NA	NA	NA	0.621643	NA	NA		Oligo	0	1	0	FALSE	AD
ENSG00000228719	NA	NA	0.62168	NA	NA	NA		EN	0	1	0	FALSE	AD
ENSG00000204990	NA	NA	0.621685	NA	NA	NA		EN	0	1	0	FALSE	AD
ENSG00000286226	NA	NA	0.663616	0.663946	NA	NA		EN,Oligo	0	2	0	FALSE	AD
ENSG00000249875	NA	NA	0.618379	NA	0.618396	NA		EN,IN	0	2	0	FALSE	AD
HAX1	NA	NA	0.621784	NA	NA	NA		EN	0	1	0	FALSE	AD
DDA1	NA	0.617479	0.617522	NA	NA	NA		Astro,EN	0	2	0	FALSE	AD
ENSG00000228392	NA	NA	NA	0.621819	NA	NA		Oligo	0	1	0	FALSE	AD
ENSG00000254966	NA	0.62188	NA	NA	NA	NA		Astro	0	1	0	FALSE	AD
NCOR1	NA	NA	0.640968	0.641121	NA	NA		EN,Oligo	0	2	0	FALSE	AD
AMER3	NA	NA	0.621869	NA	NA	NA		EN	0	1	0	FALSE	AD
NAT8L	0.621577	NA	NA	NA	NA	NA		OPC	0	1	0	FALSE	AD
ENSG00000256377	NA	NA	0.621891	NA	NA	NA		EN	0	1	0	FALSE	AD
ADAM18	NA	NA	0.621908	NA	NA	NA		EN	0	1	0	FALSE	AD
ARGFX	NA	NA	0.621913	NA	NA	NA		EN	0	1	0	FALSE	AD
UBR2	NA	NA	0.621914	NA	NA	NA		EN	0	1	0	FALSE	AD
BANF1	NA	NA	0.621936	NA	NA	NA		EN	0	1	0	FALSE	AD
ENSG00000258696	0.651334	NA	0.651305	0.651305	NA	NA		EN,Oligo,OPC	0	3	0	FALSE	AD
ENSG00000285458	NA	0.653146	0.653226	0.653249	NA	NA		Astro,EN,Oligo	0	3	0	FALSE	AD
ETV4	NA	NA	0.66076	0.661208	0.660768	NA		EN,IN,Oligo	0	3	0	FALSE	AD
OR6J1	NA	0.622049	NA	NA	NA	NA		Astro	0	1	0	FALSE	AD
ACP4	NA	NA	0.622023	NA	NA	NA		EN	0	1	0	FALSE	AD
ENSG00000228818	NA	0.671692	0.672017	NA	NA	NA		Astro,EN	0	2	0	FALSE	AD
ACSF3	NA	NA	0.640382	0.640536	0.640376	NA		EN,IN,Oligo	0	3	0	FALSE	AD
THOC3	NA	NA	0.622088	NA	NA	NA		EN	0	1	0	FALSE	AD
TNFAIP8L1	NA	NA	NA	0.675363	0.675811	NA		IN,Oligo	0	2	0	FALSE	AD
UBE2L6	NA	NA	0.622177	NA	NA	NA		EN	0	1	0	FALSE	AD
SCN3A	0.621898	NA	NA	NA	NA	NA		OPC	0	1	0	FALSE	AD
ENSG00000226506	NA	NA	NA	NA	0.622093	NA		IN	0	1	0	FALSE	AD
GABRG3-AS1	NA	NA	NA	0.622262	NA	NA		Oligo	0	1	0	FALSE	AD
LINC02400	NA	NA	0.622296	NA	NA	NA		EN	0	1	0	FALSE	AD
AMBP	NA	NA	0.622331	NA	NA	NA		EN	0	1	0	FALSE	AD
TMEM275	NA	NA	0.622339	NA	NA	NA		EN	0	1	0	FALSE	AD
TTYH1	NA	NA	NA	NA	0.622262	NA		IN	0	1	0	FALSE	AD
ENSG00000251391	NA	NA	NA	NA	0.622282	NA		IN	0	1	0	FALSE	AD
SPPL2A	0.691169	0.691118	0.691072	0.691208	0.691074	0.691174		Astro,EN,IN,Immune,Oligo,OPC	0	6	0	FALSE	AD
ENSG00000259269	NA	NA	0.622453	NA	NA	NA		EN	0	1	0	FALSE	AD
LINC02447	NA	0.683748	0.683771	0.683614	NA	NA		Astro,EN,Oligo	0	3	0	FALSE	AD
ENSG00000275759	NA	NA	0.6529	NA	0.652838	NA		EN,IN	0	2	0	FALSE	AD
RABL2A	0.662732	0.662829	0.662833	0.662715	0.662825	NA		Astro,EN,IN,Oligo,OPC	0	5	0	FALSE	AD
RPL23AP7	NA	NA	0.635833	0.635814	0.635813	NA		EN,IN,Oligo	0	3	0	FALSE	AD
ENSG00000287303	NA	NA	NA	0.622469	NA	NA		Oligo	0	1	0	FALSE	AD
PARP9	NA	0.655191	NA	0.655386	NA	NA		Astro,Oligo	0	2	0	FALSE	AD
ENSG00000285991	NA	0.68421	0.684413	0.684233	0.684382	NA		Astro,EN,IN,Oligo	0	4	0	FALSE	AD
CFAP61-AS1	NA	NA	0.622518	NA	NA	NA		EN	0	1	0	FALSE	AD
CALM1	0.657442	NA	NA	0.657624	NA	NA		Oligo,OPC	0	2	0	FALSE	AD
GRTP1-AS1	NA	0.622605	NA	NA	NA	NA		Astro	0	1	0	FALSE	AD
STX2	NA	0.659044	NA	0.659105	NA	0.659106		Astro,Immune,Oligo	0	3	0	FALSE	AD
ENSG00000288039	NA	0.622664	NA	NA	NA	NA		Astro	0	1	0	FALSE	AD
YPEL2	NA	NA	0.665006	0.665337	NA	NA		EN,Oligo	0	2	0	FALSE	AD
KDM8	NA	NA	0.622648	NA	NA	NA		EN	0	1	0	FALSE	AD
ANKMY2	0.652943	NA	0.652795	NA	0.652774	NA		EN,IN,OPC	0	3	0	FALSE	AD
LINC01119	NA	NA	0.646829	NA	0.646887	NA		EN,IN	0	2	0	FALSE	AD
SLC51A	NA	0.67753	0.677597	0.677532	0.677569	0.677551		Astro,EN,IN,Immune,Oligo	0	5	0	FALSE	AD
SLC28A2	0.692728	0.692764	0.692765	0.692735	0.692767	NA		Astro,EN,IN,Oligo,OPC	0	5	0	FALSE	AD
PABPC1	NA	0.631781	0.631886	NA	NA	NA		Astro,EN	0	2	0	FALSE	AD
RNPC3	0.67622	NA	NA	0.676272	0.676099	NA		IN,Oligo,OPC	0	3	0	FALSE	AD
PFN4	NA	NA	0.622748	NA	NA	NA		EN	0	1	0	FALSE	AD
ENSG00000288533	NA	NA	NA	0.622773	NA	NA		Oligo	0	1	0	FALSE	AD
LMO7DN	NA	NA	0.656225	NA	0.656298	NA		EN,IN	0	2	0	FALSE	AD
NUDCD2	NA	NA	0.67168	NA	0.671777	NA		EN,IN	0	2	0	FALSE	AD
ENSG00000270832	NA	NA	NA	NA	0.622719	NA		IN	0	1	0	FALSE	AD
RPH3A	NA	NA	0.622862	NA	NA	NA		EN	0	1	0	FALSE	AD
TBXAS1	NA	NA	NA	NA	NA	0.622926		Immune	0	1	0	FALSE	AD
TAF2	0.662736	0.662904	0.662803	0.662765	0.662804	NA		Astro,EN,IN,Oligo,OPC	0	5	0	FALSE	AD
ENSG00000285987	NA	0.646682	NA	0.646534	NA	NA		Astro,Oligo	0	2	0	FALSE	AD
BBIP1	NA	0.686317	0.686443	0.686353	0.686395	NA		Astro,EN,IN,Oligo	0	4	0	FALSE	AD
MDH1B	NA	NA	0.618665	NA	0.618665	NA		EN,IN	0	2	0	FALSE	AD
LYL1	NA	NA	NA	NA	NA	0.623073		Immune	0	1	0	FALSE	AD
TNFSF18	NA	NA	0.620459	NA	0.620456	NA		EN,IN	0	2	0	FALSE	AD
TMEM156	NA	0.680684	NA	0.68082	NA	0.680647		Astro,Immune,Oligo	0	3	0	FALSE	AD
OSTF1	NA	NA	0.623061	NA	NA	NA		EN	0	1	0	FALSE	AD
LINC00622	NA	NA	0.623066	NA	NA	NA		EN	0	1	0	FALSE	AD
GLMP	NA	NA	NA	0.623119	NA	NA		Oligo	0	1	0	FALSE	AD
ENSG00000287910	NA	NA	0.620552	0.620518	0.620548	NA		EN,IN,Oligo	0	3	0	FALSE	AD
EIF5A2	NA	NA	NA	0.623156	NA	NA		Oligo	0	1	0	FALSE	AD
DHRS7	0.616584	NA	NA	NA	NA	0.616478		Immune,OPC	0	2	0	FALSE	AD
HSD17B6	NA	0.623342	NA	NA	NA	NA		Astro	0	1	0	FALSE	AD
NOP58	NA	NA	NA	0.6233	NA	NA		Oligo	0	1	0	FALSE	AD
SDF4	NA	NA	0.644511	NA	0.644563	NA		EN,IN	0	2	0	FALSE	AD
MVP	NA	0.696368	0.696398	0.696476	NA	0.696393		Astro,EN,Immune,Oligo	0	4	0	FALSE	AD
LAMTOR5-AS1	NA	NA	0.669499	0.669129	NA	NA		EN,Oligo	0	2	0	FALSE	AD
TGFB1	NA	NA	0.621359	NA	0.621356	NA		EN,IN	0	2	0	FALSE	AD
GAPDHP23	NA	NA	0.623409	NA	NA	NA		EN	0	1	0	FALSE	AD
ENSG00000278831	NA	NA	NA	0.623412	NA	NA		Oligo	0	1	0	FALSE	AD
CYP46A1	NA	0.623464	NA	NA	NA	NA		Astro	0	1	0	FALSE	AD
GBP1P1	NA	NA	0.65246	NA	0.652402	NA		EN,IN	0	2	0	FALSE	AD
ENSG00000255159	0.633138	NA	0.63302	NA	NA	NA		EN,OPC	0	2	0	FALSE	AD
LPAR3	NA	0.623572	NA	NA	NA	NA		Astro	0	1	0	FALSE	AD
AFDN-DT	NA	NA	NA	0.623549	NA	NA		Oligo	0	1	0	FALSE	AD
UBE2D1	NA	NA	NA	0.623774	NA	NA		Oligo	0	1	0	FALSE	AD
ENSG00000286209	NA	NA	NA	NA	0.623682	NA		IN	0	1	0	FALSE	AD
RAD21	NA	NA	0.669028	0.668665	NA	NA		EN,Oligo	0	2	0	FALSE	AD
ENSG00000251152	NA	NA	0.629245	NA	0.629272	NA		EN,IN	0	2	0	FALSE	AD
CRHBP	NA	NA	0.684903	0.685059	NA	0.685089		EN,Immune,Oligo	0	3	0	FALSE	AD
RPL17P40	NA	NA	0.623869	NA	NA	NA		EN	0	1	0	FALSE	AD
DLGAP1	NA	0.623921	NA	NA	NA	NA		Astro	0	1	0	FALSE	AD
ENSG00000285838	NA	0.623922	NA	NA	NA	NA		Astro	0	1	0	FALSE	AD
ENSG00000248115	NA	NA	0.623934	NA	NA	NA		EN	0	1	0	FALSE	AD
ENSG00000287020	NA	NA	0.64197	NA	0.642017	NA		EN,IN	0	2	0	FALSE	AD
ZFHX2	NA	0.65209	NA	0.651925	NA	NA		Astro,Oligo	0	2	0	FALSE	AD
ENSG00000254394	NA	NA	0.623982	NA	NA	NA		EN	0	1	0	FALSE	AD
HPGD	NA	NA	0.668119	NA	0.668207	NA		EN,IN	0	2	0	FALSE	AD
GTPBP3	NA	NA	0.624188	NA	NA	NA		EN	0	1	0	FALSE	AD
ENSG00000272844	NA	NA	0.624222	NA	NA	NA		EN	0	1	0	FALSE	AD
CASKIN2	NA	0.626895	0.62686	NA	NA	NA		Astro,EN	0	2	0	FALSE	AD
INSIG1-DT	NA	NA	NA	0.624245	NA	NA		Oligo	0	1	0	FALSE	AD
RTF1	NA	NA	0.619328	NA	0.619339	NA		EN,IN	0	2	0	FALSE	AD
PPIC-AS1	NA	NA	0.667679	0.66733	NA	NA		EN,Oligo	0	2	0	FALSE	AD
ENSG00000285960	NA	NA	0.624293	NA	NA	NA		EN	0	1	0	FALSE	AD
OR2T10	NA	NA	0.624386	NA	NA	NA		EN	0	1	0	FALSE	AD
PVR	NA	NA	NA	0.661313	0.661039	NA		IN,Oligo	0	2	0	FALSE	AD
C19orf53	NA	NA	0.624438	NA	NA	NA		EN	0	1	0	FALSE	AD
EFNB3	NA	NA	0.624456	NA	NA	NA		EN	0	1	0	FALSE	AD
ENSG00000249772	NA	NA	NA	0.62446	NA	NA		Oligo	0	1	0	FALSE	AD
SMO	NA	0.643208	0.643284	NA	0.643271	NA		Astro,EN,IN	0	3	0	FALSE	AD
TFPT	NA	0.645761	0.645876	0.645767	0.645847	0.645766		Astro,EN,IN,Immune,Oligo	0	5	0	FALSE	AD
COMMD1	NA	0.624545	NA	NA	NA	NA		Astro	0	1	0	FALSE	AD
VN1R107P	NA	NA	0.624508	NA	NA	NA		EN	0	1	0	FALSE	AD
ZBTB20-AS5	NA	NA	NA	0.624508	NA	NA		Oligo	0	1	0	FALSE	AD
PPP1R9B	NA	NA	0.624515	NA	NA	NA		EN	0	1	0	FALSE	AD
URGCP	NA	NA	NA	0.624578	NA	NA		Oligo	0	1	0	FALSE	AD
LINC00939	NA	NA	0.624658	NA	NA	NA		EN	0	1	0	FALSE	AD
ENSG00000273734	NA	NA	NA	0.624678	NA	NA		Oligo	0	1	0	FALSE	AD
CXXC4	NA	NA	0.624695	NA	NA	NA		EN	0	1	0	FALSE	AD
SYNPR	NA	NA	0.624727	NA	NA	NA		EN	0	1	0	FALSE	AD
ZNF26	NA	NA	0.62473	NA	NA	NA		EN	0	1	0	FALSE	AD
WDR5B-DT	NA	0.671308	0.671604	NA	NA	NA		Astro,EN	0	2	0	FALSE	AD
PATZ1	NA	0.624784	NA	NA	NA	NA		Astro	0	1	0	FALSE	AD
OR2T11	NA	NA	0.624747	NA	NA	NA		EN	0	1	0	FALSE	AD
PHLDA2	NA	NA	0.624751	NA	NA	NA		EN	0	1	0	FALSE	AD
PMS2P5	NA	NA	0.6551	NA	0.655165	NA		EN,IN	0	2	0	FALSE	AD
ITIH5	NA	0.624797	NA	NA	NA	NA		Astro	0	1	0	FALSE	AD
PARP15	NA	NA	NA	NA	NA	0.624826		Immune	0	1	0	FALSE	AD
ENSG00000284677	NA	NA	0.624767	NA	NA	NA		EN	0	1	0	FALSE	AD
ENSG00000249593	NA	0.693152	0.693146	0.693266	0.693126	NA		Astro,EN,IN,Oligo	0	4	0	FALSE	AD
TRIM3	NA	NA	0.650298	NA	0.650248	NA		EN,IN	0	2	0	FALSE	AD
CMYA5	NA	0.645303	NA	NA	0.6452	NA		Astro,IN	0	2	0	FALSE	AD
MSANTD1	NA	NA	0.664254	NA	0.664333	NA		EN,IN	0	2	0	FALSE	AD
ENSG00000287528	NA	NA	0.624885	NA	NA	NA		EN	0	1	0	FALSE	AD
RBM18	NA	NA	0.687342	0.687491	0.687392	NA		EN,IN,Oligo	0	3	0	FALSE	AD
C21orf91-OT1	NA	NA	NA	0.625012	NA	NA		Oligo	0	1	0	FALSE	AD
LINC02158	NA	NA	0.62503	NA	NA	NA		EN	0	1	0	FALSE	AD
ENSG00000258422	0.624928	NA	0.624928	NA	NA	NA		EN,OPC	0	2	0	FALSE	AD
ZNF425	NA	NA	0.625083	NA	NA	NA		EN	0	1	0	FALSE	AD
STK38	NA	NA	NA	0.642435	0.642339	NA		IN,Oligo	0	2	0	FALSE	AD
TMEM177	0.702551	0.702436	0.702503	0.702511	0.70249	NA		Astro,EN,IN,Oligo,OPC	0	5	0	FALSE	AD
ENSG00000223901	NA	NA	0.66949	0.669231	0.66945	NA		EN,IN,Oligo	0	3	0	FALSE	AD
ENSG00000288047	NA	NA	0.625154	NA	NA	NA		EN	0	1	0	FALSE	AD
ZEB1-AS1	NA	NA	0.650442	NA	NA	0.650264		EN,Immune	0	2	0	FALSE	AD
ENSG00000259732	NA	NA	NA	0.625224	NA	NA		Oligo	0	1	0	FALSE	AD
ENSG00000253334	NA	NA	0.618846	NA	0.618852	NA		EN,IN	0	2	0	FALSE	AD
H3-3A	NA	NA	0.625381	NA	NA	NA		EN	0	1	0	FALSE	AD
RNU6-353P	NA	NA	0.625386	NA	NA	NA		EN	0	1	0	FALSE	AD
NUCKS1	NA	NA	NA	0.625382	NA	NA		Oligo	0	1	0	FALSE	AD
PCYT1A	NA	NA	0.641721	0.641666	0.641697	NA		EN,IN,Oligo	0	3	0	FALSE	AD
ENSG00000215022	NA	NA	NA	0.625397	NA	NA		Oligo	0	1	0	FALSE	AD
ENSG00000260185	NA	NA	NA	0.625446	NA	NA		Oligo	0	1	0	FALSE	AD
ZFAND3	NA	NA	0.632309	0.632237	0.632295	NA		EN,IN,Oligo	0	3	0	FALSE	AD
ENSG00000248100	NA	NA	NA	0.625512	NA	NA		Oligo	0	1	0	FALSE	AD
ENSG00000272002	NA	NA	0.625539	NA	NA	NA		EN	0	1	0	FALSE	AD
ADAM9	NA	NA	0.625541	NA	NA	NA		EN	0	1	0	FALSE	AD
C20orf96	0.688965	0.688853	0.689012	0.688876	0.688983	0.688857		Astro,EN,IN,Immune,Oligo,OPC	0	6	0	FALSE	AD
DENND6A-AS1	NA	NA	NA	NA	NA	0.625676		Immune	0	1	0	FALSE	AD
ENSG00000230647	NA	NA	0.625618	NA	NA	NA		EN	0	1	0	FALSE	AD
ZNF175	NA	NA	0.656764	NA	NA	0.656553		EN,Immune	0	2	0	FALSE	AD
ENSG00000242553	NA	NA	0.625673	NA	NA	NA		EN	0	1	0	FALSE	AD
ITGB1-DT	NA	NA	NA	0.62567	NA	NA		Oligo	0	1	0	FALSE	AD
ENSG00000272426	NA	NA	0.625684	NA	NA	NA		EN	0	1	0	FALSE	AD
SLC9C2	NA	0.658714	0.658626	0.658676	0.658636	NA		Astro,EN,IN,Oligo	0	4	0	FALSE	AD
ABCC5-AS1	NA	NA	0.65747	0.657706	NA	NA		EN,Oligo	0	2	0	FALSE	AD
IL17RB	NA	NA	NA	0.625776	NA	NA		Oligo	0	1	0	FALSE	AD
GCDH	NA	0.669904	0.669889	0.669887	0.66988	0.669919		Astro,EN,IN,Immune,Oligo	0	5	0	FALSE	AD
BZW2	NA	NA	NA	0.625817	NA	NA		Oligo	0	1	0	FALSE	AD
PLIN3	NA	NA	NA	0.625874	NA	NA		Oligo	0	1	0	FALSE	AD
ENSG00000285744	NA	0.625926	NA	NA	NA	NA		Astro	0	1	0	FALSE	AD
ENSG00000255102	NA	NA	0.625959	NA	NA	NA		EN	0	1	0	FALSE	AD
SMLR1	NA	NA	0.625969	NA	NA	NA		EN	0	1	0	FALSE	AD
ENSG00000224079	NA	NA	0.625993	NA	NA	NA		EN	0	1	0	FALSE	AD
VAMP3	0.68401	NA	0.68413	0.6839	0.684099	NA		EN,IN,Oligo,OPC	0	4	0	FALSE	AD
TBX15	NA	NA	0.626042	NA	NA	NA		EN	0	1	0	FALSE	AD
HERC2P7	0.661923	0.661976	0.661984	0.661908	0.661989	NA		Astro,EN,IN,Oligo,OPC	0	5	0	FALSE	AD
ENSG00000287364	NA	NA	0.626166	NA	NA	NA		EN	0	1	0	FALSE	AD
ESF1	NA	NA	0.626188	NA	NA	NA		EN	0	1	0	FALSE	AD
UBN2	NA	NA	NA	NA	0.626066	NA		IN	0	1	0	FALSE	AD
ENSG00000262899	NA	NA	0.626257	NA	NA	NA		EN	0	1	0	FALSE	AD
OR7D2	NA	NA	0.63547	NA	0.63545	NA		EN,IN	0	2	0	FALSE	AD
FAM210A	NA	NA	NA	0.626266	NA	NA		Oligo	0	1	0	FALSE	AD
GPS2	0.669062	0.668971	0.669029	0.669038	0.669022	0.668974		Astro,EN,IN,Immune,Oligo,OPC	0	6	0	FALSE	AD
LINC02493	NA	NA	0.626297	NA	NA	NA		EN	0	1	0	FALSE	AD
ENSG00000274346	NA	NA	0.625727	NA	0.625724	NA		EN,IN	0	2	0	FALSE	AD
RGS1	NA	NA	NA	NA	NA	0.626378		Immune	0	1	0	FALSE	AD
DOK3	NA	NA	NA	NA	NA	0.626406		Immune	0	1	0	FALSE	AD
AMOTL2	0.626032	NA	NA	NA	NA	NA		OPC	0	1	0	FALSE	AD
FKBP9	NA	NA	0.698361	0.698605	0.698369	0.698602		EN,IN,Immune,Oligo	0	4	0	FALSE	AD
GPR12	NA	NA	0.626438	NA	NA	NA		EN	0	1	0	FALSE	AD
BOLA3-AS1	NA	NA	0.633147	NA	0.633132	NA		EN,IN	0	2	0	FALSE	AD
NOP56	NA	NA	0.664662	0.664358	NA	NA		EN,Oligo	0	2	0	FALSE	AD
MIDN	NA	NA	NA	0.626559	NA	NA		Oligo	0	1	0	FALSE	AD
SLC2A10	NA	0.626641	NA	NA	NA	NA		Astro	0	1	0	FALSE	AD
IDUA	NA	NA	NA	NA	0.626487	NA		IN	0	1	0	FALSE	AD
LINC01789	NA	NA	NA	NA	0.626691	NA		IN	0	1	0	FALSE	AD
PCCB	0.687047	0.687003	0.687093	0.68699	0.687056	NA		Astro,EN,IN,Oligo,OPC	0	5	0	FALSE	AD
SOX2-OT	NA	0.626933	NA	NA	NA	NA		Astro	0	1	0	FALSE	AD
SHANK3	NA	NA	0.626897	NA	NA	NA		EN	0	1	0	FALSE	AD
FAM21FP	NA	NA	0.66504	0.664739	NA	NA		EN,Oligo	0	2	0	FALSE	AD
ENSG00000176593	0.699274	0.699296	0.699267	0.699295	0.699259	0.699298		Astro,EN,IN,Immune,Oligo,OPC	0	6	0	FALSE	AD
KCTD13	NA	0.64027	NA	0.640358	NA	NA		Astro,Oligo	0	2	0	FALSE	AD
RAB6C	NA	NA	NA	0.62701	NA	NA		Oligo	0	1	0	FALSE	AD
SHISA5	NA	NA	0.627028	NA	NA	NA		EN	0	1	0	FALSE	AD
FAM157C	NA	NA	NA	NA	NA	0.627135		Immune	0	1	0	FALSE	AD
PPDPF	NA	NA	NA	0.627157	NA	NA		Oligo	0	1	0	FALSE	AD
CERKL	NA	NA	0.627172	NA	NA	NA		EN	0	1	0	FALSE	AD
ENSG00000287950	NA	NA	NA	NA	NA	0.62726		Immune	0	1	0	FALSE	AD
KLHL20	NA	NA	NA	0.627221	NA	NA		Oligo	0	1	0	FALSE	AD
ENSG00000285693	NA	NA	0.627237	NA	NA	NA		EN	0	1	0	FALSE	AD
TATDN2	NA	NA	0.627249	NA	NA	NA		EN	0	1	0	FALSE	AD
ENSG00000258657	NA	0.627301	NA	NA	NA	NA		Astro	0	1	0	FALSE	AD
CHD9	NA	NA	NA	0.661486	NA	0.661327		Immune,Oligo	0	2	0	FALSE	AD
TUBGCP6	NA	NA	0.670979	0.671224	0.670968	NA		EN,IN,Oligo	0	3	0	FALSE	AD
ENSG00000267058	NA	0.689915	NA	0.690052	0.690032	NA		Astro,IN,Oligo	0	3	0	FALSE	AD
ENSG00000270100	NA	NA	0.627073	NA	0.627088	NA		EN,IN	0	2	0	FALSE	AD
DPPA5P1	NA	NA	0.660108	NA	0.660174	NA		EN,IN	0	2	0	FALSE	AD
ENSG00000287067	NA	NA	0.627392	NA	NA	NA		EN	0	1	0	FALSE	AD
ENSG00000229839	NA	NA	0.627396	NA	NA	NA		EN	0	1	0	FALSE	AD
ENSG00000285700	NA	NA	0.627444	NA	NA	NA		EN	0	1	0	FALSE	AD
ENSG00000255641	0.622715	NA	NA	0.62264	NA	NA		Oligo,OPC	0	2	0	FALSE	AD
LYPD9P	NA	NA	0.627485	NA	NA	NA		EN	0	1	0	FALSE	AD
AKAP10	NA	NA	0.638566	NA	NA	0.638476		EN,Immune	0	2	0	FALSE	AD
ENSG00000286003	NA	NA	0.627502	NA	NA	NA		EN	0	1	0	FALSE	AD
RN7SL635P	NA	0.627558	NA	NA	NA	NA		Astro	0	1	0	FALSE	AD
VCAN-AS1	NA	0.661307	0.661522	NA	NA	NA		Astro,EN	0	2	0	FALSE	AD
ENSG00000277757	NA	NA	0.67078	NA	0.670863	NA		EN,IN	0	2	0	FALSE	AD
PEX16	NA	NA	0.627558	NA	NA	NA		EN	0	1	0	FALSE	AD
ENSG00000266654	NA	NA	0.627569	NA	NA	NA		EN	0	1	0	FALSE	AD
PRSS36	NA	NA	0.627578	NA	NA	NA		EN	0	1	0	FALSE	AD
DYNC1H1	NA	NA	NA	0.627629	NA	NA		Oligo	0	1	0	FALSE	AD
ENSG00000287822	NA	0.627696	NA	NA	NA	NA		Astro	0	1	0	FALSE	AD
ENSG00000262791	NA	NA	0.627653	NA	NA	NA		EN	0	1	0	FALSE	AD
ENSG00000224307	NA	NA	0.62766	NA	NA	NA		EN	0	1	0	FALSE	AD
DUSP22	NA	NA	0.627704	NA	NA	NA		EN	0	1	0	FALSE	AD
PRIM1	NA	NA	0.660397	NA	0.660336	NA		EN,IN	0	2	0	FALSE	AD
TSC22D1	0.627425	NA	NA	NA	NA	NA		OPC	0	1	0	FALSE	AD
PSMA7	NA	NA	0.658844	NA	0.658787	NA		EN,IN	0	2	0	FALSE	AD
CAMK1G	NA	NA	0.627765	NA	NA	NA		EN	0	1	0	FALSE	AD
ENSG00000257458	0.627556	NA	NA	NA	NA	NA		OPC	0	1	0	FALSE	AD
DNAH17-AS1	NA	NA	NA	0.627874	NA	NA		Oligo	0	1	0	FALSE	AD
RITA1	NA	NA	0.640104	NA	0.640136	NA		EN,IN	0	2	0	FALSE	AD
ENSG00000230284	NA	NA	0.627948	NA	NA	NA		EN	0	1	0	FALSE	AD
ENSG00000262213	NA	NA	0.628033	NA	NA	NA		EN	0	1	0	FALSE	AD
KAZN	NA	0.655885	NA	0.655962	0.655886	NA		Astro,IN,Oligo	0	3	0	FALSE	AD
HMGB2	NA	NA	NA	0.628071	NA	NA		Oligo	0	1	0	FALSE	AD
SARAF	NA	NA	0.670876	0.671192	NA	NA		EN,Oligo	0	2	0	FALSE	AD
UBA6-AS1	0.683645	0.683569	0.683685	0.683583	0.683667	0.683575		Astro,EN,IN,Immune,Oligo,OPC	0	6	0	FALSE	AD
ENSG00000282865	NA	0.628174	NA	NA	NA	NA		Astro	0	1	0	FALSE	AD
ENSG00000248176	NA	NA	0.628132	NA	NA	NA		EN	0	1	0	FALSE	AD
ENSG00000249752	NA	0.635256	0.63533	NA	NA	NA		Astro,EN	0	2	0	FALSE	AD
VTA1	NA	NA	0.628245	NA	NA	NA		EN	0	1	0	FALSE	AD
NOTCH1	NA	NA	NA	0.628243	NA	NA		Oligo	0	1	0	FALSE	AD
LINC01880	NA	NA	0.628256	NA	NA	NA		EN	0	1	0	FALSE	AD
ENSG00000083622	NA	NA	NA	0.628254	NA	NA		Oligo	0	1	0	FALSE	AD
PANK4	NA	NA	NA	NA	0.628133	NA		IN	0	1	0	FALSE	AD
ENSG00000264880	NA	NA	0.685006	0.685174	0.685047	NA		EN,IN,Oligo	0	3	0	FALSE	AD
DRGX	NA	NA	0.628285	NA	NA	NA		EN	0	1	0	FALSE	AD
CD37	NA	NA	NA	NA	NA	0.62839		Immune	0	1	0	FALSE	AD
ENSG00000283221	NA	NA	NA	0.62833	NA	NA		Oligo	0	1	0	FALSE	AD
UTP4	NA	NA	0.635524	NA	0.635548	NA		EN,IN	0	2	0	FALSE	AD
CXCL14	NA	NA	NA	NA	0.628259	NA		IN	0	1	0	FALSE	AD
ENSG00000287284	NA	NA	0.62841	NA	NA	NA		EN	0	1	0	FALSE	AD
ENSG00000258504	0.689904	0.689812	0.6899	0.689868	0.689887	NA		Astro,EN,IN,Oligo,OPC	0	5	0	FALSE	AD
ENSG00000225325	NA	NA	0.628424	NA	NA	NA		EN	0	1	0	FALSE	AD
KRTDAP	NA	NA	0.628457	NA	NA	NA		EN	0	1	0	FALSE	AD
EMC4	NA	NA	0.628457	NA	NA	NA		EN	0	1	0	FALSE	AD
LINC01664	NA	NA	NA	0.62847	NA	NA		Oligo	0	1	0	FALSE	AD
NOXO1	NA	NA	0.6285	NA	NA	NA		EN	0	1	0	FALSE	AD
ENSG00000173867	NA	NA	0.628516	NA	NA	NA		EN	0	1	0	FALSE	AD
FAM81B	NA	NA	0.642101	0.642027	0.642099	NA		EN,IN,Oligo	0	3	0	FALSE	AD
RPS7P15	NA	NA	0.628577	NA	NA	NA		EN	0	1	0	FALSE	AD
LINC01649	NA	NA	0.659761	0.65951	NA	NA		EN,Oligo	0	2	0	FALSE	AD
KISS1R	NA	NA	0.628614	NA	NA	NA		EN	0	1	0	FALSE	AD
REPS1	NA	NA	0.672897	NA	0.67298	NA		EN,IN	0	2	0	FALSE	AD
CEPT1	NA	NA	NA	0.628627	NA	NA		Oligo	0	1	0	FALSE	AD
FGF9	NA	0.62869	NA	NA	NA	NA		Astro	0	1	0	FALSE	AD
C2CD6	NA	NA	0.673227	0.673112	0.67318	NA		EN,IN,Oligo	0	3	0	FALSE	AD
LINC02028	NA	0.678965	NA	0.679019	0.679141	NA		Astro,IN,Oligo	0	3	0	FALSE	AD
CDS2	NA	NA	0.662529	0.662772	NA	NA		EN,Oligo	0	2	0	FALSE	AD
LINC01416	NA	NA	0.628706	NA	NA	NA		EN	0	1	0	FALSE	AD
SYPL1	NA	NA	NA	NA	0.62858	NA		IN	0	1	0	FALSE	AD
SCIN	NA	NA	NA	NA	NA	0.628782		Immune	0	1	0	FALSE	AD
GAMT	NA	NA	NA	0.628729	NA	NA		Oligo	0	1	0	FALSE	AD
MYDGF	NA	NA	NA	NA	NA	0.628835		Immune	0	1	0	FALSE	AD
LINC00540	NA	0.628838	NA	NA	NA	NA		Astro	0	1	0	FALSE	AD
C17orf102	NA	NA	0.653491	NA	0.653542	NA		EN,IN	0	2	0	FALSE	AD
FAM184B	0.70573	0.705817	0.70573	0.705776	0.705732	0.705797		Astro,EN,IN,Immune,Oligo,OPC	0	6	0	FALSE	AD
GSN-AS1	NA	NA	NA	0.628843	NA	NA		Oligo	0	1	0	FALSE	AD
ALX4	NA	NA	0.635142	NA	0.63513	NA		EN,IN	0	2	0	FALSE	AD
SMCO2	NA	NA	0.628867	NA	NA	NA		EN	0	1	0	FALSE	AD
ENSG00000287288	NA	NA	0.650964	NA	0.651011	NA		EN,IN	0	2	0	FALSE	AD
ENSG00000259200	0.653865	NA	0.653788	NA	0.653769	NA		EN,IN,OPC	0	3	0	FALSE	AD
COLEC10	NA	NA	0.628941	NA	NA	NA		EN	0	1	0	FALSE	AD
ENSG00000269889	NA	NA	0.628943	NA	NA	NA		EN	0	1	0	FALSE	AD
ENSG00000279785	NA	0.657891	0.657797	0.657777	NA	NA		Astro,EN,Oligo	0	3	0	FALSE	AD
ENSG00000237422	NA	NA	0.628995	NA	NA	NA		EN	0	1	0	FALSE	AD
SAMD4A	NA	NA	NA	0.672862	NA	0.673058		Immune,Oligo	0	2	0	FALSE	AD
ENSG00000254587	NA	NA	0.629074	NA	NA	NA		EN	0	1	0	FALSE	AD
TPO	NA	NA	0.629174	NA	NA	NA		EN	0	1	0	FALSE	AD
ENSG00000260578	NA	NA	NA	0.629181	NA	NA		Oligo	0	1	0	FALSE	AD
RBP7	NA	NA	NA	0.629191	NA	NA		Oligo	0	1	0	FALSE	AD
AP1S1	NA	NA	0.629224	NA	NA	NA		EN	0	1	0	FALSE	AD
ENSG00000259168	NA	NA	NA	0.629227	NA	NA		Oligo	0	1	0	FALSE	AD
ENSG00000288551	NA	NA	NA	0.62974	0.629858	NA		IN,Oligo	0	2	0	FALSE	AD
SMURF1	NA	NA	NA	0.629263	NA	NA		Oligo	0	1	0	FALSE	AD
ADRA2A	NA	NA	0.629309	NA	NA	NA		EN	0	1	0	FALSE	AD
ENSG00000253805	NA	NA	0.629337	NA	NA	NA		EN	0	1	0	FALSE	AD
SYS1-DBNDD2	NA	NA	0.658088	0.657856	NA	NA		EN,Oligo	0	2	0	FALSE	AD
ENSG00000275910	NA	NA	0.676507	0.676297	0.676507	NA		EN,IN,Oligo	0	3	0	FALSE	AD
ENSG00000253452	NA	NA	0.629357	NA	NA	NA		EN	0	1	0	FALSE	AD
ENSG00000286046	NA	NA	NA	NA	0.629258	NA		IN	0	1	0	FALSE	AD
B3GALT6	NA	NA	NA	0.629401	NA	NA		Oligo	0	1	0	FALSE	AD
ENSG00000245975	NA	NA	NA	0.629418	NA	NA		Oligo	0	1	0	FALSE	AD
LINC01863	NA	NA	0.629443	NA	NA	NA		EN	0	1	0	FALSE	AD
CYP4A22	NA	NA	0.629479	NA	NA	NA		EN	0	1	0	FALSE	AD
HK1	NA	0.629543	NA	NA	NA	NA		Astro	0	1	0	FALSE	AD
EGFR	0.638349	0.638372	NA	NA	NA	NA		Astro,OPC	0	2	0	FALSE	AD
TRIM54	NA	NA	0.629539	NA	NA	NA		EN	0	1	0	FALSE	AD
NOXRED1	NA	NA	0.637209	0.637251	NA	NA		EN,Oligo	0	2	0	FALSE	AD
TEKT5	NA	NA	0.645915	NA	0.645952	NA		EN,IN	0	2	0	FALSE	AD
GACAT2	NA	NA	0.664696	NA	0.664763	NA		EN,IN	0	2	0	FALSE	AD
MYT1L-AS1	NA	NA	0.629654	NA	NA	NA		EN	0	1	0	FALSE	AD
CAPN8	NA	NA	0.629679	NA	NA	NA		EN	0	1	0	FALSE	AD
ENSG00000268119	0.686187	0.686145	0.686155	0.686174	0.686162	NA		Astro,EN,IN,Oligo,OPC	0	5	0	FALSE	AD
EML3	NA	NA	NA	0.629764	NA	NA		Oligo	0	1	0	FALSE	AD
ENSG00000259515	NA	NA	NA	0.62993	NA	NA		Oligo	0	1	0	FALSE	AD
DOCK4-AS1	NA	NA	NA	NA	NA	0.630012		Immune	0	1	0	FALSE	AD
DOC2A	NA	NA	0.666729	NA	0.666662	NA		EN,IN	0	2	0	FALSE	AD
WDFY2	0.628933	NA	NA	0.62888	NA	NA		Oligo,OPC	0	2	0	FALSE	AD
HSD3BP4	NA	NA	0.630134	NA	NA	NA		EN	0	1	0	FALSE	AD
ENSG00000216775	NA	NA	0.627173	NA	0.627178	NA		EN,IN	0	2	0	FALSE	AD
ENSG00000249330	NA	NA	0.630143	NA	NA	NA		EN	0	1	0	FALSE	AD
ENSG00000239480	NA	NA	0.630172	NA	NA	NA		EN	0	1	0	FALSE	AD
CNOT6LP1	NA	NA	0.64604	NA	0.646012	NA		EN,IN	0	2	0	FALSE	AD
TMEM147	NA	NA	NA	NA	0.630044	NA		IN	0	1	0	FALSE	AD
ENSG00000285417	NA	NA	0.630206	NA	NA	NA		EN	0	1	0	FALSE	AD
TMEM53	NA	NA	NA	0.630208	NA	NA		Oligo	0	1	0	FALSE	AD
ENSG00000264701	NA	NA	0.630227	NA	NA	NA		EN	0	1	0	FALSE	AD
OR52K3P	NA	NA	0.642148	NA	NA	0.642063		EN,Immune	0	2	0	FALSE	AD
ABHD17A	NA	NA	0.628832	NA	NA	0.628839		EN,Immune	0	2	0	FALSE	AD
INTS12	0.649153	NA	NA	NA	0.649033	NA		IN,OPC	0	2	0	FALSE	AD
ENSG00000272864	NA	NA	0.630301	NA	NA	NA		EN	0	1	0	FALSE	AD
MYBPC1	NA	0.659131	0.659094	NA	0.659078	NA		Astro,EN,IN	0	3	0	FALSE	AD
ENSG00000267703	NA	NA	0.630327	NA	NA	NA		EN	0	1	0	FALSE	AD
CDC42EP4	NA	NA	NA	0.630394	NA	NA		Oligo	0	1	0	FALSE	AD
CAPZA2	NA	NA	NA	0.630436	NA	NA		Oligo	0	1	0	FALSE	AD
ZNF345	NA	NA	0.668187	NA	0.668119	NA		EN,IN	0	2	0	FALSE	AD
KREMEN2	NA	NA	0.630508	NA	NA	NA		EN	0	1	0	FALSE	AD
ENSG00000287706	NA	0.657602	NA	0.657746	NA	NA		Astro,Oligo	0	2	0	FALSE	AD
TMPRSS11A	0.700278	0.700215	0.700356	0.7002	0.700325	NA		Astro,EN,IN,Oligo,OPC	0	5	0	FALSE	AD
LINC02424	NA	NA	0.630542	NA	NA	NA		EN	0	1	0	FALSE	AD
ACSL3-AS1	NA	NA	0.630549	NA	NA	NA		EN	0	1	0	FALSE	AD
LINC00440	NA	NA	0.630611	NA	NA	NA		EN	0	1	0	FALSE	AD
CFL1	NA	NA	NA	NA	NA	0.630686		Immune	0	1	0	FALSE	AD
ENSG00000272256	NA	NA	0.630684	NA	NA	NA		EN	0	1	0	FALSE	AD
ENSG00000286887	NA	NA	NA	0.630702	NA	NA		Oligo	0	1	0	FALSE	AD
ENSG00000255340	NA	NA	NA	0.630713	NA	NA		Oligo	0	1	0	FALSE	AD
MARCHF11-AS1	NA	NA	0.630721	NA	NA	NA		EN	0	1	0	FALSE	AD
ZNF578	NA	NA	0.690072	0.690338	0.69007	NA		EN,IN,Oligo	0	3	0	FALSE	AD
SLC35C1	NA	NA	0.630838	NA	NA	NA		EN	0	1	0	FALSE	AD
WDR5	NA	NA	NA	0.630841	NA	NA		Oligo	0	1	0	FALSE	AD
ANKHD1-EIF4EBP3	NA	NA	0.630849	NA	NA	NA		EN	0	1	0	FALSE	AD
LCAT	NA	NA	NA	0.630862	NA	NA		Oligo	0	1	0	FALSE	AD
ENSG00000285476	NA	NA	0.673893	NA	0.673972	NA		EN,IN	0	2	0	FALSE	AD
ULK3	NA	0.630932	NA	NA	NA	NA		Astro	0	1	0	FALSE	AD
VWA5B2	NA	NA	0.652131	NA	0.652174	NA		EN,IN	0	2	0	FALSE	AD
PER2	NA	0.630953	NA	NA	NA	NA		Astro	0	1	0	FALSE	AD
LCMT1-AS1	NA	NA	0.660131	NA	0.660187	NA		EN,IN	0	2	0	FALSE	AD
GPR17	0.630619	NA	NA	NA	NA	NA		OPC	0	1	0	FALSE	AD
ENSG00000223462	NA	NA	NA	0.630952	NA	NA		Oligo	0	1	0	FALSE	AD
RCN3	NA	NA	0.630982	NA	NA	NA		EN	0	1	0	FALSE	AD
MPI	NA	NA	0.631015	NA	NA	NA		EN	0	1	0	FALSE	AD
ENSG00000285733	NA	NA	0.631017	NA	NA	NA		EN	0	1	0	FALSE	AD
ENSG00000260951	NA	NA	0.631041	NA	NA	NA		EN	0	1	0	FALSE	AD
RUFY2	NA	NA	NA	NA	0.630915	NA		IN	0	1	0	FALSE	AD
ENSG00000279271	NA	0.631094	NA	NA	NA	NA		Astro	0	1	0	FALSE	AD
AP2A2	NA	NA	0.681203	NA	0.681228	0.681081		EN,IN,Immune	0	3	0	FALSE	AD
NDUFV1	0.682757	0.682653	0.682758	0.682696	0.68273	NA		Astro,EN,IN,Oligo,OPC	0	5	0	FALSE	AD
ENSG00000247193	NA	NA	0.657084	0.656878	NA	NA		EN,Oligo	0	2	0	FALSE	AD
ENSG00000277795	NA	NA	0.631225	NA	NA	NA		EN	0	1	0	FALSE	AD
ABCG1	NA	NA	NA	0.655961	NA	0.655852		Immune,Oligo	0	2	0	FALSE	AD
IMP4	NA	NA	NA	0.636971	0.637104	NA		IN,Oligo	0	2	0	FALSE	AD
ENSG00000287526	NA	NA	NA	NA	0.631189	NA		IN	0	1	0	FALSE	AD
SUZ12	NA	0.669452	0.669473	0.669444	0.669484	NA		Astro,EN,IN,Oligo	0	4	0	FALSE	AD
RMND1	NA	NA	0.631405	NA	NA	NA		EN	0	1	0	FALSE	AD
LINC01833	NA	0.631474	NA	NA	NA	NA		Astro	0	1	0	FALSE	AD
ENSG00000286610	NA	NA	0.631456	NA	NA	NA		EN	0	1	0	FALSE	AD
ENSG00000288106	NA	0.663111	0.663209	0.663114	0.663197	NA		Astro,EN,IN,Oligo	0	4	0	FALSE	AD
ENSG00000272189	NA	NA	0.631472	NA	NA	NA		EN	0	1	0	FALSE	AD
SLC13A1	NA	NA	0.631481	NA	NA	NA		EN	0	1	0	FALSE	AD
ENSG00000286716	NA	NA	0.668194	NA	0.668129	NA		EN,IN	0	2	0	FALSE	AD
ENSG00000285968	NA	NA	0.63151	NA	NA	NA		EN	0	1	0	FALSE	AD
RWDD4P1	NA	NA	NA	NA	0.631451	NA		IN	0	1	0	FALSE	AD
LINC02519	NA	0.680886	0.680682	NA	0.680713	NA		Astro,EN,IN	0	3	0	FALSE	AD
UNC93B3	NA	NA	0.631686	NA	NA	NA		EN	0	1	0	FALSE	AD
CBLC	NA	NA	NA	NA	0.631585	NA		IN	0	1	0	FALSE	AD
ENSG00000248585	NA	NA	0.631736	NA	NA	NA		EN	0	1	0	FALSE	AD
ZNNT1	NA	NA	0.637772	NA	0.637791	NA		EN,IN	0	2	0	FALSE	AD
LINC02251	0.665486	0.665274	NA	NA	0.66537	NA		Astro,IN,OPC	0	3	0	FALSE	AD
ENSG00000238272	NA	0.686299	0.686246	0.686296	0.686239	NA		Astro,EN,IN,Oligo	0	4	0	FALSE	AD
DLL3	0.631496	NA	NA	NA	NA	NA		OPC	0	1	0	FALSE	AD
RORA-AS1	NA	NA	NA	0.67112	NA	0.671289		Immune,Oligo	0	2	0	FALSE	AD
LINC01339	NA	NA	0.631827	NA	NA	NA		EN	0	1	0	FALSE	AD
ENSG00000285080	0.663241	0.663284	0.663269	0.663235	0.663273	NA		Astro,EN,IN,Oligo,OPC	0	5	0	FALSE	AD
SLFNL1-AS1	NA	0.664928	0.66504	0.664975	NA	NA		Astro,EN,Oligo	0	3	0	FALSE	AD
TANGO6	NA	NA	NA	0.632025	NA	NA		Oligo	0	1	0	FALSE	AD
ZNF670-ZNF695	NA	NA	0.651984	NA	0.65195	NA		EN,IN	0	2	0	FALSE	AD
OPTC	0.631778	NA	NA	NA	NA	NA		OPC	0	1	0	FALSE	AD
ENSG00000258535	NA	NA	NA	NA	0.63199	NA		IN	0	1	0	FALSE	AD
ENSG00000258932	NA	0.632185	NA	NA	NA	NA		Astro	0	1	0	FALSE	AD
ENSG00000258424	NA	NA	NA	0.632139	NA	NA		Oligo	0	1	0	FALSE	AD
TMC1	NA	0.632205	NA	NA	NA	NA		Astro	0	1	0	FALSE	AD
ARHGAP19-SLIT1	NA	NA	NA	0.632157	NA	NA		Oligo	0	1	0	FALSE	AD
ENSG00000255197	NA	NA	NA	NA	NA	0.632289		Immune	0	1	0	FALSE	AD
SEC22B	NA	0.660517	NA	NA	0.660698	NA		Astro,IN	0	2	0	FALSE	AD
ATP5IF1	0.651235	0.651201	0.651236	0.651215	0.651226	NA		Astro,EN,IN,Oligo,OPC	0	5	0	FALSE	AD
SKAP1-AS1	NA	NA	0.630502	0.630465	NA	NA		EN,Oligo	0	2	0	FALSE	AD
NDUFAF1	NA	NA	NA	0.632346	NA	NA		Oligo	0	1	0	FALSE	AD
WTIP	NA	NA	0.676953	NA	0.676874	NA		EN,IN	0	2	0	FALSE	AD
XPA	NA	NA	0.639753	NA	0.639742	NA		EN,IN	0	2	0	FALSE	AD
H2AZ1-DT	NA	NA	0.68919	0.689301	0.689159	NA		EN,IN,Oligo	0	3	0	FALSE	AD
LINC00508	NA	NA	0.632536	NA	NA	NA		EN	0	1	0	FALSE	AD
COL6A3	NA	NA	0.632616	NA	NA	NA		EN	0	1	0	FALSE	AD
BRWD1-AS1	NA	NA	0.644465	NA	0.644447	NA		EN,IN	0	2	0	FALSE	AD
ENSG00000243303	NA	NA	NA	0.632653	NA	NA		Oligo	0	1	0	FALSE	AD
LINC02345	NA	NA	NA	0.632659	NA	NA		Oligo	0	1	0	FALSE	AD
TXN2	NA	NA	NA	0.654727	0.654936	NA		IN,Oligo	0	2	0	FALSE	AD
TENM2	NA	0.632743	NA	NA	NA	NA		Astro	0	1	0	FALSE	AD
ENSG00000279159	NA	0.638923	NA	0.638889	NA	NA		Astro,Oligo	0	2	0	FALSE	AD
ENSG00000234424	NA	NA	0.64198	0.641881	NA	NA		EN,Oligo	0	2	0	FALSE	AD
YIPF7	NA	NA	0.655463	NA	0.655506	NA		EN,IN	0	2	0	FALSE	AD
ENSG00000253300	0.632522	NA	NA	NA	NA	NA		OPC	0	1	0	FALSE	AD
ENSG00000287283	NA	0.632931	NA	NA	NA	NA		Astro	0	1	0	FALSE	AD
HMSD	NA	NA	NA	0.632883	NA	NA		Oligo	0	1	0	FALSE	AD
PEX5L-AS1	NA	NA	NA	0.632885	NA	NA		Oligo	0	1	0	FALSE	AD
NHEJ1	NA	NA	NA	0.632887	NA	NA		Oligo	0	1	0	FALSE	AD
DCP1A	NA	NA	NA	0.632937	NA	NA		Oligo	0	1	0	FALSE	AD
RSPO1	NA	NA	0.632947	NA	NA	NA		EN	0	1	0	FALSE	AD
AQP7	NA	NA	0.632975	NA	NA	NA		EN	0	1	0	FALSE	AD
MAP1LC3A	NA	NA	0.678886	0.679074	0.678911	NA		EN,IN,Oligo	0	3	0	FALSE	AD
LINC01277	NA	0.643386	NA	NA	0.643365	NA		Astro,IN	0	2	0	FALSE	AD
NUAK2	NA	NA	NA	0.633037	NA	NA		Oligo	0	1	0	FALSE	AD
MROH9	0.6768	NA	NA	NA	0.676553	NA		IN,OPC	0	2	0	FALSE	AD
MRPS31P2	NA	0.644227	NA	NA	0.644201	NA		Astro,IN	0	2	0	FALSE	AD
LINC01498	NA	NA	NA	NA	0.633035	NA		IN	0	1	0	FALSE	AD
PHC2-AS1	NA	NA	0.633284	NA	NA	NA		EN	0	1	0	FALSE	AD
ENSG00000257894	NA	0.633339	NA	NA	NA	NA		Astro	0	1	0	FALSE	AD
ENSG00000269237	0.703828	0.703806	0.70383	0.703809	0.703827	0.703782		Astro,EN,IN,Immune,Oligo,OPC	0	6	0	FALSE	AD
ZNF213-AS1	NA	NA	0.664134	0.663973	0.664098	NA		EN,IN,Oligo	0	3	0	FALSE	AD
USP46	NA	NA	0.63342	NA	NA	NA		EN	0	1	0	FALSE	AD
ENSG00000286908	NA	NA	0.633436	NA	NA	NA		EN	0	1	0	FALSE	AD
LINC02540	NA	NA	0.633475	NA	NA	NA		EN	0	1	0	FALSE	AD
CYP4F2	NA	NA	0.633569	NA	NA	NA		EN	0	1	0	FALSE	AD
ENSG00000245261	NA	0.649918	0.649883	0.649878	0.649879	NA		Astro,EN,IN,Oligo	0	4	0	FALSE	AD
SLC35F5	0.70527	0.705182	0.705296	0.705203	0.705274	0.705176		Astro,EN,IN,Immune,Oligo,OPC	0	6	0	FALSE	AD
ENSG00000287703	NA	NA	0.651937	NA	0.651972	NA		EN,IN	0	2	0	FALSE	AD
LINC01703	NA	NA	0.633625	NA	NA	NA		EN	0	1	0	FALSE	AD
SLC25A41	NA	0.675495	0.67542	0.675473	0.675431	NA		Astro,EN,IN,Oligo	0	4	0	FALSE	AD
VPS36	NA	0.680071	NA	0.680119	0.680214	NA		Astro,IN,Oligo	0	3	0	FALSE	AD
ENSG00000259132	NA	0.633806	NA	NA	NA	NA		Astro	0	1	0	FALSE	AD
PDS5B	NA	NA	NA	0.63792	0.638029	NA		IN,Oligo	0	2	0	FALSE	AD
TSACC	NA	NA	NA	0.633776	NA	NA		Oligo	0	1	0	FALSE	AD
GNLY	NA	NA	NA	NA	NA	0.633887		Immune	0	1	0	FALSE	AD
CYBA	NA	NA	NA	NA	NA	0.633921		Immune	0	1	0	FALSE	AD
TPX2	NA	NA	0.633904	NA	NA	NA		EN	0	1	0	FALSE	AD
IFRD1	NA	0.634087	NA	NA	NA	NA		Astro	0	1	0	FALSE	AD
TMPRSS11GP	NA	NA	0.655421	NA	0.655461	NA		EN,IN	0	2	0	FALSE	AD
PPP4R3A	NA	NA	0.634128	NA	NA	NA		EN	0	1	0	FALSE	AD
ENSG00000236209	NA	NA	0.659736	0.659659	0.659754	NA		EN,IN,Oligo	0	3	0	FALSE	AD
SCAMP1-AS1	0.696179	0.696105	0.696132	0.696156	0.696134	NA		Astro,EN,IN,Oligo,OPC	0	5	0	FALSE	AD
CPNE9	NA	0.634256	NA	NA	NA	NA		Astro	0	1	0	FALSE	AD
ENSG00000251377	NA	NA	0.634217	NA	NA	NA		EN	0	1	0	FALSE	AD
VLDLR	0.647897	NA	NA	0.647823	NA	0.64786		Immune,Oligo,OPC	0	3	0	FALSE	AD
ENSG00000255629	NA	0.634285	NA	NA	NA	NA		Astro	0	1	0	FALSE	AD
DIPK1B	NA	NA	NA	NA	0.634107	NA		IN	0	1	0	FALSE	AD
SCARA5	NA	NA	NA	NA	0.634113	NA		IN	0	1	0	FALSE	AD
CDH24	NA	0.634317	NA	NA	NA	NA		Astro	0	1	0	FALSE	AD
LINC00471	NA	0.694648	0.694686	0.694573	0.694671	NA		Astro,EN,IN,Oligo	0	4	0	FALSE	AD
TMPRSS11D	0.668928	0.668902	0.668988	0.668878	0.668967	NA		Astro,EN,IN,Oligo,OPC	0	5	0	FALSE	AD
ENSG00000240571	NA	NA	NA	NA	0.634229	NA		IN	0	1	0	FALSE	AD
ENSG00000267939	NA	0.659145	0.65916	0.659117	0.659148	NA		Astro,EN,IN,Oligo	0	4	0	FALSE	AD
LINC01645	NA	NA	NA	NA	0.634397	NA		IN	0	1	0	FALSE	AD
RBM25	NA	NA	0.634536	NA	NA	NA		EN	0	1	0	FALSE	AD
ZC3H7B	0.671318	NA	NA	0.671126	NA	NA		Oligo,OPC	0	2	0	FALSE	AD
ENSG00000253659	NA	NA	0.634591	NA	NA	NA		EN	0	1	0	FALSE	AD
ENSG00000286896	NA	NA	NA	0.634592	NA	NA		Oligo	0	1	0	FALSE	AD
TCP11L2	NA	NA	NA	0.634594	NA	NA		Oligo	0	1	0	FALSE	AD
PMM1	NA	0.634647	NA	NA	NA	NA		Astro	0	1	0	FALSE	AD
FNTB	NA	NA	NA	0.634613	NA	NA		Oligo	0	1	0	FALSE	AD
ENSG00000229588	NA	NA	NA	NA	0.634514	NA		IN	0	1	0	FALSE	AD
ZBTB20-AS4	NA	NA	NA	0.634651	NA	NA		Oligo	0	1	0	FALSE	AD
CYTH1	NA	NA	NA	0.66469	NA	0.664812		Immune,Oligo	0	2	0	FALSE	AD
SPCS3	0.684038	0.68403	0.684002	NA	0.684026	NA		Astro,EN,IN,OPC	0	4	0	FALSE	AD
GUCY1B1	NA	NA	NA	0.634795	NA	NA		Oligo	0	1	0	FALSE	AD
ENSG00000250697	NA	NA	NA	NA	0.63468	NA		IN	0	1	0	FALSE	AD
SERINC3	NA	NA	0.634856	NA	NA	NA		EN	0	1	0	FALSE	AD
FAM216A	NA	NA	NA	0.634908	NA	NA		Oligo	0	1	0	FALSE	AD
RNF217-AS1	NA	NA	NA	0.634932	NA	NA		Oligo	0	1	0	FALSE	AD
ENSG00000287811	NA	NA	0.639824	NA	0.63982	NA		EN,IN	0	2	0	FALSE	AD
TFAM	NA	NA	0.669737	NA	0.669797	NA		EN,IN	0	2	0	FALSE	AD
ENSG00000236754	NA	NA	NA	0.635013	NA	NA		Oligo	0	1	0	FALSE	AD
CD80	NA	NA	0.635056	NA	NA	NA		EN	0	1	0	FALSE	AD
ENSG00000285934	NA	NA	0.64365	NA	0.64364	NA		EN,IN	0	2	0	FALSE	AD
MIR1972-1	NA	NA	0.635079	NA	NA	NA		EN	0	1	0	FALSE	AD
RAB7B	NA	NA	0.635094	NA	NA	NA		EN	0	1	0	FALSE	AD
ENSG00000235085	NA	NA	NA	NA	0.63496	NA		IN	0	1	0	FALSE	AD
NLRP2	NA	NA	0.657008	NA	0.657048	NA		EN,IN	0	2	0	FALSE	AD
LAP3	0.655978	0.655889	NA	0.655883	NA	NA		Astro,Oligo,OPC	0	3	0	FALSE	AD
ENSG00000284196	0.674309	0.674003	NA	NA	NA	NA		Astro,OPC	0	2	0	FALSE	AD
HSPA8P11	NA	NA	0.653096	NA	0.653069	NA		EN,IN	0	2	0	FALSE	AD
ANGPTL7	NA	NA	0.635203	NA	NA	NA		EN	0	1	0	FALSE	AD
ENSG00000236856	NA	NA	0.635212	NA	NA	NA		EN	0	1	0	FALSE	AD
RPL13	0.641683	NA	NA	0.641603	NA	NA		Oligo,OPC	0	2	0	FALSE	AD
ENSG00000279369	NA	NA	0.635247	NA	NA	NA		EN	0	1	0	FALSE	AD
P2RY1	NA	NA	NA	0.635273	NA	NA		Oligo	0	1	0	FALSE	AD
GOLGA6L5P	NA	NA	0.649243	NA	0.649223	NA		EN,IN	0	2	0	FALSE	AD
ENSG00000240739	NA	NA	0.635296	NA	NA	NA		EN	0	1	0	FALSE	AD
CLEC7A	NA	NA	NA	NA	NA	0.635395		Immune	0	1	0	FALSE	AD
UBE2Q2L	0.672554	NA	0.672657	NA	0.672645	NA		EN,IN,OPC	0	3	0	FALSE	AD
EIF2B1	NA	NA	0.635361	NA	NA	NA		EN	0	1	0	FALSE	AD
ENSG00000256282	NA	NA	0.635379	NA	NA	NA		EN	0	1	0	FALSE	AD
TMEM147-AS1	NA	NA	0.635392	NA	NA	NA		EN	0	1	0	FALSE	AD
SRL	NA	NA	NA	NA	0.635259	NA		IN	0	1	0	FALSE	AD
DNAJC1	NA	NA	NA	0.63543	NA	NA		Oligo	0	1	0	FALSE	AD
ENSG00000240963	NA	NA	NA	0.635434	NA	NA		Oligo	0	1	0	FALSE	AD
SLC25A40	NA	NA	0.636234	0.636199	NA	NA		EN,Oligo	0	2	0	FALSE	AD
HERPUD2-AS1	NA	NA	0.635517	NA	NA	NA		EN	0	1	0	FALSE	AD
ENSG00000226571	NA	NA	NA	NA	NA	0.635618		Immune	0	1	0	FALSE	AD
ADRA1D	NA	NA	0.643611	NA	0.643602	NA		EN,IN	0	2	0	FALSE	AD
VPS37C	NA	NA	0.635604	NA	NA	NA		EN	0	1	0	FALSE	AD
TMEM274P	NA	NA	0.635639	NA	NA	NA		EN	0	1	0	FALSE	AD
ENSG00000250592	NA	NA	NA	NA	NA	0.63574		Immune	0	1	0	FALSE	AD
ENSG00000287335	NA	NA	NA	NA	NA	0.635749		Immune	0	1	0	FALSE	AD
ROCR	0.635392	NA	NA	NA	NA	NA		OPC	0	1	0	FALSE	AD
ZFHX4-AS1	NA	NA	NA	0.635751	NA	NA		Oligo	0	1	0	FALSE	AD
CCR9	NA	NA	NA	0.635819	NA	NA		Oligo	0	1	0	FALSE	AD
DPYSL3	0.635505	NA	NA	NA	NA	NA		OPC	0	1	0	FALSE	AD
DCT	NA	0.676384	0.676339	0.676306	0.676335	NA		Astro,EN,IN,Oligo	0	4	0	FALSE	AD
ENSG00000273198	NA	NA	0.67562	NA	0.675687	NA		EN,IN	0	2	0	FALSE	AD
ENSG00000240086	NA	0.635946	NA	NA	NA	NA		Astro	0	1	0	FALSE	AD
ENSG00000223695	NA	NA	0.635909	NA	NA	NA		EN	0	1	0	FALSE	AD
ENSG00000259959	NA	NA	0.672374	0.672269	0.672403	NA		EN,IN,Oligo	0	3	0	FALSE	AD
ONECUT1	0.660569	0.66072	NA	NA	NA	NA		Astro,OPC	0	2	0	FALSE	AD
ENSG00000269973	NA	0.673062	0.673063	0.673149	0.673064	NA		Astro,EN,IN,Oligo	0	4	0	FALSE	AD
ENSG00000235852	NA	NA	0.636018	NA	NA	NA		EN	0	1	0	FALSE	AD
MUC5B	NA	NA	0.63605	NA	NA	NA		EN	0	1	0	FALSE	AD
TNFRSF11B	NA	0.6361	NA	NA	NA	NA		Astro	0	1	0	FALSE	AD
TPM3	NA	NA	0.636058	NA	NA	NA		EN	0	1	0	FALSE	AD
LINC02366	NA	NA	0.63608	NA	NA	NA		EN	0	1	0	FALSE	AD
ENSG00000268107	NA	NA	NA	0.636095	NA	NA		Oligo	0	1	0	FALSE	AD
PTPRO	NA	NA	NA	NA	0.636054	NA		IN	0	1	0	FALSE	AD
SLC12A4	NA	NA	NA	0.636285	NA	NA		Oligo	0	1	0	FALSE	AD
ENSG00000248161	NA	NA	0.636301	NA	NA	NA		EN	0	1	0	FALSE	AD
SH3BP4	NA	0.636354	NA	NA	NA	NA		Astro	0	1	0	FALSE	AD
ENSG00000247287	NA	NA	0.657103	NA	0.657072	NA		EN,IN	0	2	0	FALSE	AD
ETS1	NA	NA	0.636414	NA	NA	NA		EN	0	1	0	FALSE	AD
PMS2P6	NA	NA	0.636469	NA	NA	NA		EN	0	1	0	FALSE	AD
KYNU	NA	NA	NA	NA	NA	0.636552		Immune	0	1	0	FALSE	AD
TMEM158	NA	0.636572	NA	NA	NA	NA		Astro	0	1	0	FALSE	AD
FAM162A	NA	NA	0.654136	0.654009	NA	NA		EN,Oligo	0	2	0	FALSE	AD
S100A6	NA	NA	NA	0.636647	NA	NA		Oligo	0	1	0	FALSE	AD
ENSG00000287348	NA	NA	0.676303	NA	NA	0.676526		EN,Immune	0	2	0	FALSE	AD
SEPTIN7P1	NA	NA	NA	0.636711	NA	NA		Oligo	0	1	0	FALSE	AD
ENSG00000260306	NA	NA	0.639047	NA	0.639049	NA		EN,IN	0	2	0	FALSE	AD
LINC00963	NA	NA	NA	0.651456	NA	0.651402		Immune,Oligo	0	2	0	FALSE	AD
ENSG00000260803	NA	NA	0.636817	NA	NA	NA		EN	0	1	0	FALSE	AD
ENSG00000271843	NA	NA	0.636821	NA	NA	NA		EN	0	1	0	FALSE	AD
RIIAD1	NA	NA	0.636824	NA	NA	NA		EN	0	1	0	FALSE	AD
ATP6V0D2	NA	NA	NA	0.636838	NA	NA		Oligo	0	1	0	FALSE	AD
THRIL	NA	NA	0.642435	NA	0.642432	NA		EN,IN	0	2	0	FALSE	AD
CYB5R1	NA	NA	0.637021	NA	NA	NA		EN	0	1	0	FALSE	AD
LINC02880	NA	NA	0.637068	NA	NA	NA		EN	0	1	0	FALSE	AD
ENSG00000254746	NA	NA	0.659534	NA	0.6595	NA		EN,IN	0	2	0	FALSE	AD
LINC00426	NA	NA	0.637114	NA	NA	NA		EN	0	1	0	FALSE	AD
ENSG00000227330	NA	NA	0.653832	0.653712	NA	NA		EN,Oligo	0	2	0	FALSE	AD
ENSG00000258272	NA	NA	NA	0.637164	NA	NA		Oligo	0	1	0	FALSE	AD
FBXL14	NA	NA	NA	NA	0.63704	NA		IN	0	1	0	FALSE	AD
ENSG00000287853	NA	NA	0.637176	NA	NA	NA		EN	0	1	0	FALSE	AD
EVI5L	0.711152	0.711179	0.711131	0.711166	0.711134	0.711162		Astro,EN,IN,Immune,Oligo,OPC	0	6	0	FALSE	AD
PSG9	NA	NA	0.63721	NA	NA	NA		EN	0	1	0	FALSE	AD
ESYT3	NA	0.675541	0.675329	NA	0.675346	NA		Astro,EN,IN	0	3	0	FALSE	AD
ENSG00000260884	NA	NA	0.637241	NA	NA	NA		EN	0	1	0	FALSE	AD
YWHAQ	NA	NA	0.677153	0.676891	NA	NA		EN,Oligo	0	2	0	FALSE	AD
TTC28-AS1	0.679609	0.679603	0.679619	0.679594	0.67961	0.679619		Astro,EN,IN,Immune,Oligo,OPC	0	6	0	FALSE	AD
RAB33B	NA	NA	NA	NA	0.672799	0.672576		IN,Immune	0	2	0	FALSE	AD
FGL2	NA	NA	NA	NA	NA	0.637517		Immune	0	1	0	FALSE	AD
TIGD3	NA	NA	0.674687	NA	0.674749	NA		EN,IN	0	2	0	FALSE	AD
UNC93B1	NA	NA	0.637514	NA	NA	NA		EN	0	1	0	FALSE	AD
MARS1	NA	NA	0.653273	NA	0.6533	NA		EN,IN	0	2	0	FALSE	AD
ENSG00000213777	NA	NA	0.662279	0.662275	0.662299	NA		EN,IN,Oligo	0	3	0	FALSE	AD
ZBTB44-DT	NA	NA	0.63753	NA	NA	NA		EN	0	1	0	FALSE	AD
ENSG00000260418	NA	NA	0.657587	NA	0.657621	NA		EN,IN	0	2	0	FALSE	AD
CORIN	NA	NA	0.668976	0.668995	0.668999	NA		EN,IN,Oligo	0	3	0	FALSE	AD
ENSG00000229370	NA	NA	0.637622	NA	NA	NA		EN	0	1	0	FALSE	AD
TMEFF2	0.648496	NA	NA	0.648501	NA	NA		Oligo,OPC	0	2	0	FALSE	AD
ABI1P1	NA	NA	0.637632	NA	NA	NA		EN	0	1	0	FALSE	AD
SYPL2	NA	0.637683	NA	NA	NA	NA		Astro	0	1	0	FALSE	AD
CBLN4	NA	NA	NA	NA	0.637532	NA		IN	0	1	0	FALSE	AD
ENSG00000258903	NA	NA	0.662505	NA	0.662546	NA		EN,IN	0	2	0	FALSE	AD
MAP3K2-DT	NA	NA	0.669682	NA	0.669631	NA		EN,IN	0	2	0	FALSE	AD
FLOT2	0.637404	NA	NA	NA	NA	NA		OPC	0	1	0	FALSE	AD
ENSG00000257647	NA	NA	NA	NA	0.63765	NA		IN	0	1	0	FALSE	AD
OR2T33	NA	NA	0.637802	NA	NA	NA		EN	0	1	0	FALSE	AD
ZDHHC23	NA	NA	NA	0.637888	NA	NA		Oligo	0	1	0	FALSE	AD
TXK	NA	NA	0.63793	NA	NA	NA		EN	0	1	0	FALSE	AD
DNMT1	NA	NA	NA	NA	0.637799	NA		IN	0	1	0	FALSE	AD
AARS1	NA	NA	0.665795	NA	0.665841	NA		EN,IN	0	2	0	FALSE	AD
ENSG00000261799	NA	NA	0.637949	NA	NA	NA		EN	0	1	0	FALSE	AD
SIM2	0.637648	NA	NA	NA	NA	NA		OPC	0	1	0	FALSE	AD
RPAP3	NA	NA	NA	NA	NA	0.638058		Immune	0	1	0	FALSE	AD
SLC23A4P	NA	NA	NA	NA	0.637866	NA		IN	0	1	0	FALSE	AD
ARHGEF40	NA	0.643637	NA	NA	NA	0.643624		Astro,Immune	0	2	0	FALSE	AD
RNA5SP469	NA	NA	0.638085	NA	NA	NA		EN	0	1	0	FALSE	AD
LINC02775	NA	NA	NA	0.638092	NA	NA		Oligo	0	1	0	FALSE	AD
SMIM6	NA	NA	NA	0.638104	NA	NA		Oligo	0	1	0	FALSE	AD
NFKB2	NA	NA	0.638143	NA	NA	NA		EN	0	1	0	FALSE	AD
HNRNPA1P41	NA	NA	0.638183	NA	NA	NA		EN	0	1	0	FALSE	AD
TMEM219	NA	0.638249	NA	NA	NA	NA		Astro	0	1	0	FALSE	AD
NCMAP	NA	NA	NA	0.67474	NA	0.674882		Immune,Oligo	0	2	0	FALSE	AD
ENSG00000283312	NA	NA	0.680074	0.680158	0.6801	NA		EN,IN,Oligo	0	3	0	FALSE	AD
RIMS4	NA	NA	0.638209	NA	NA	NA		EN	0	1	0	FALSE	AD
SEC14L4	NA	NA	0.638244	NA	NA	NA		EN	0	1	0	FALSE	AD
ENSG00000286671	NA	NA	0.638344	NA	NA	NA		EN	0	1	0	FALSE	AD
LINC01192	NA	NA	NA	NA	0.638209	NA		IN	0	1	0	FALSE	AD
PGAM1P8	NA	NA	0.638351	NA	NA	NA		EN	0	1	0	FALSE	AD
KIAA0087	NA	NA	0.63841	NA	NA	NA		EN	0	1	0	FALSE	AD
PLA2G7	NA	NA	0.64655	NA	0.646544	NA		EN,IN	0	2	0	FALSE	AD
ENSG00000287990	NA	NA	NA	0.638451	NA	NA		Oligo	0	1	0	FALSE	AD
PRLR	NA	NA	0.638456	NA	NA	NA		EN	0	1	0	FALSE	AD
ENSG00000255946	NA	NA	0.638523	NA	NA	NA		EN	0	1	0	FALSE	AD
PPIG	NA	NA	0.638529	NA	NA	NA		EN	0	1	0	FALSE	AD
UPB1	NA	NA	0.671898	NA	0.671952	NA		EN,IN	0	2	0	FALSE	AD
ENSG00000287970	NA	NA	0.638587	NA	NA	NA		EN	0	1	0	FALSE	AD
ENSG00000237713	NA	NA	0.638647	NA	NA	NA		EN	0	1	0	FALSE	AD
ENSG00000238142	NA	NA	0.671854	NA	0.671908	NA		EN,IN	0	2	0	FALSE	AD
FBP2	NA	NA	0.638709	NA	NA	NA		EN	0	1	0	FALSE	AD
ENSG00000249815	NA	NA	NA	NA	0.638653	NA		IN	0	1	0	FALSE	AD
GUSBP9	NA	NA	NA	0.638827	NA	NA		Oligo	0	1	0	FALSE	AD
ENSG00000236469	NA	NA	NA	NA	NA	0.638962		Immune	0	1	0	FALSE	AD
MRPL34	NA	NA	NA	0.638943	NA	NA		Oligo	0	1	0	FALSE	AD
DNAJB6	NA	0.667263	NA	NA	0.667139	NA		Astro,IN	0	2	0	FALSE	AD
ZFAT	NA	NA	0.638968	NA	NA	NA		EN	0	1	0	FALSE	AD
MCTP2	NA	NA	NA	NA	NA	0.639071		Immune	0	1	0	FALSE	AD
SLAIN2	NA	NA	NA	0.639026	NA	NA		Oligo	0	1	0	FALSE	AD
WDR49	NA	NA	0.639038	NA	NA	NA		EN	0	1	0	FALSE	AD
ENSG00000270605	NA	NA	0.663025	0.662977	0.663045	NA		EN,IN,Oligo	0	3	0	FALSE	AD
SPINK6	NA	NA	NA	NA	0.638915	NA		IN	0	1	0	FALSE	AD
CSRNP1	NA	NA	NA	0.639058	NA	NA		Oligo	0	1	0	FALSE	AD
ENSG00000287256	NA	NA	NA	0.678941	0.678938	0.678879		IN,Immune,Oligo	0	3	0	FALSE	AD
HPN	NA	NA	NA	NA	NA	0.639175		Immune	0	1	0	FALSE	AD
LINC01837	NA	NA	NA	NA	0.638978	NA		IN	0	1	0	FALSE	AD
GPR171	0.698371	0.698289	0.698352	NA	0.698363	NA		Astro,EN,IN,OPC	0	4	0	FALSE	AD
ENSG00000259676	NA	NA	NA	NA	0.639018	NA		IN	0	1	0	FALSE	AD
RN7SL827P	NA	NA	0.639174	NA	NA	NA		EN	0	1	0	FALSE	AD
MRPS36	NA	NA	NA	NA	0.639039	NA		IN	0	1	0	FALSE	AD
RAB2B	NA	NA	0.639177	NA	NA	NA		EN	0	1	0	FALSE	AD
ENSG00000253512	NA	NA	0.639216	NA	NA	NA		EN	0	1	0	FALSE	AD
CCDC167	NA	NA	NA	NA	0.63908	NA		IN	0	1	0	FALSE	AD
ENSG00000283384	NA	NA	0.639248	NA	NA	NA		EN	0	1	0	FALSE	AD
ENSG00000287922	NA	NA	NA	NA	0.639141	NA		IN	0	1	0	FALSE	AD
LINC01942	NA	NA	0.639279	NA	NA	NA		EN	0	1	0	FALSE	AD
RHCE	0.638977	NA	NA	NA	NA	NA		OPC	0	1	0	FALSE	AD
NME1-NME2	NA	NA	0.639363	NA	NA	NA		EN	0	1	0	FALSE	AD
NRBF2P5	NA	NA	NA	0.639376	NA	NA		Oligo	0	1	0	FALSE	AD
ANGPTL4	NA	NA	NA	0.639432	NA	NA		Oligo	0	1	0	FALSE	AD
TUSC7	NA	0.65511	NA	0.655171	NA	NA		Astro,Oligo	0	2	0	FALSE	AD
MEF2D	NA	0.639624	NA	NA	NA	NA		Astro	0	1	0	FALSE	AD
SLC25A3	NA	NA	NA	NA	0.639449	NA		IN	0	1	0	FALSE	AD
CLDND1	0.677065	NA	0.677071	NA	0.677073	0.677106		EN,IN,Immune,OPC	0	4	0	FALSE	AD
PCNA	NA	0.639768	NA	NA	NA	NA		Astro	0	1	0	FALSE	AD
VCP	NA	NA	0.63972	NA	NA	NA		EN	0	1	0	FALSE	AD
RBM12B-AS1	NA	NA	NA	0.639727	NA	NA		Oligo	0	1	0	FALSE	AD
PDE7A	NA	NA	NA	0.639749	NA	NA		Oligo	0	1	0	FALSE	AD
ATP1B1	NA	NA	NA	0.676292	0.676057	NA		IN,Oligo	0	2	0	FALSE	AD
DPH5	NA	NA	0.639816	NA	NA	NA		EN	0	1	0	FALSE	AD
ENSG00000279875	NA	NA	0.639823	NA	NA	NA		EN	0	1	0	FALSE	AD
ENSG00000287925	NA	NA	0.639844	NA	NA	NA		EN	0	1	0	FALSE	AD
HCFC2	NA	NA	0.639865	NA	NA	NA		EN	0	1	0	FALSE	AD
ENSG00000285996	NA	NA	NA	0.639908	NA	NA		Oligo	0	1	0	FALSE	AD
FZD9	0.639596	NA	NA	NA	NA	NA		OPC	0	1	0	FALSE	AD
ENSG00000287095	NA	NA	0.639982	NA	NA	NA		EN	0	1	0	FALSE	AD
ENSG00000287743	NA	NA	0.64002	NA	NA	NA		EN	0	1	0	FALSE	AD
MROH2A	NA	NA	0.640029	NA	NA	NA		EN	0	1	0	FALSE	AD
ENSG00000286951	NA	NA	NA	NA	0.639926	NA		IN	0	1	0	FALSE	AD
IGSF3	NA	NA	0.640071	NA	NA	NA		EN	0	1	0	FALSE	AD
BUD13P1	NA	NA	0.640106	NA	NA	NA		EN	0	1	0	FALSE	AD
LINC01537	NA	NA	0.640117	NA	NA	NA		EN	0	1	0	FALSE	AD
PTAFR	NA	NA	NA	0.640131	NA	NA		Oligo	0	1	0	FALSE	AD
RPL17P15	NA	NA	0.640136	NA	NA	NA		EN	0	1	0	FALSE	AD
TMEM235	NA	NA	NA	0.640205	NA	NA		Oligo	0	1	0	FALSE	AD
LINC02472	NA	NA	0.640207	NA	NA	NA		EN	0	1	0	FALSE	AD
ENSG00000286305	NA	NA	0.640223	NA	NA	NA		EN	0	1	0	FALSE	AD
RPL21P30	NA	NA	NA	0.640238	NA	NA		Oligo	0	1	0	FALSE	AD
AAMP	NA	NA	NA	NA	NA	0.64034		Immune	0	1	0	FALSE	AD
MYCN	NA	NA	NA	0.640295	NA	NA		Oligo	0	1	0	FALSE	AD
OPRL1	NA	NA	0.640318	NA	NA	NA		EN	0	1	0	FALSE	AD
FGF10	NA	NA	0.640318	NA	NA	NA		EN	0	1	0	FALSE	AD
GTF2H2B	0.703416	0.703369	0.703409	0.703399	0.703401	0.703382		Astro,EN,IN,Immune,Oligo,OPC	0	6	0	FALSE	AD
EFS	NA	NA	NA	0.64038	NA	NA		Oligo	0	1	0	FALSE	AD
DPP9	NA	0.640471	NA	NA	NA	NA		Astro	0	1	0	FALSE	AD
SLC14A1	NA	0.64048	NA	NA	NA	NA		Astro	0	1	0	FALSE	AD
SPATA33	NA	NA	0.640503	NA	NA	NA		EN	0	1	0	FALSE	AD
LCN15	NA	NA	0.640508	NA	NA	NA		EN	0	1	0	FALSE	AD
LINC01191	NA	0.640574	NA	NA	NA	NA		Astro	0	1	0	FALSE	AD
VWC2L	NA	NA	NA	NA	0.640395	NA		IN	0	1	0	FALSE	AD
ENSG00000254260	NA	NA	0.640548	NA	NA	NA		EN	0	1	0	FALSE	AD
ZBTB7A	NA	NA	NA	0.640574	NA	NA		Oligo	0	1	0	FALSE	AD
ENSG00000286876	NA	NA	0.640592	NA	NA	NA		EN	0	1	0	FALSE	AD
LINC02122	NA	NA	0.640599	NA	NA	NA		EN	0	1	0	FALSE	AD
ENSG00000270893	NA	NA	NA	0.64061	NA	NA		Oligo	0	1	0	FALSE	AD
LINC01299	NA	NA	NA	0.640643	NA	NA		Oligo	0	1	0	FALSE	AD
TRIM7-AS1	NA	NA	0.640671	NA	NA	NA		EN	0	1	0	FALSE	AD
QTRT2	NA	NA	NA	NA	0.640543	NA		IN	0	1	0	FALSE	AD
IL17RE	NA	0.640755	NA	NA	NA	NA		Astro	0	1	0	FALSE	AD
STX18	NA	NA	NA	0.640749	NA	NA		Oligo	0	1	0	FALSE	AD
LOXL1	NA	NA	NA	NA	0.640635	NA		IN	0	1	0	FALSE	AD
ENSG00000262903	NA	NA	0.64083	NA	NA	NA		EN	0	1	0	FALSE	AD
GPR1-AS	NA	NA	NA	NA	0.640765	NA		IN	0	1	0	FALSE	AD
GAS1	NA	NA	NA	0.640933	NA	NA		Oligo	0	1	0	FALSE	AD
ROM1	NA	NA	NA	0.640939	NA	NA		Oligo	0	1	0	FALSE	AD
FFAR1	NA	NA	NA	0.641031	NA	NA		Oligo	0	1	0	FALSE	AD
ENSG00000236911	NA	NA	NA	0.641048	NA	NA		Oligo	0	1	0	FALSE	AD
ENSG00000260537	NA	NA	0.66314	0.663266	0.663143	NA		EN,IN,Oligo	0	3	0	FALSE	AD
ENSG00000262898	NA	NA	0.641063	NA	NA	NA		EN	0	1	0	FALSE	AD
PWRN2	NA	NA	NA	NA	0.640938	NA		IN	0	1	0	FALSE	AD
ENSG00000286815	NA	NA	0.670559	0.670592	0.670547	NA		EN,IN,Oligo	0	3	0	FALSE	AD
SLC9A9-AS1	NA	NA	0.641132	NA	NA	NA		EN	0	1	0	FALSE	AD
SLC2A8	NA	NA	0.667191	NA	NA	0.667317		EN,Immune	0	2	0	FALSE	AD
ENSG00000288537	NA	NA	NA	0.641237	NA	NA		Oligo	0	1	0	FALSE	AD
MTDH	NA	NA	NA	NA	NA	0.641319		Immune	0	1	0	FALSE	AD
RGS13	NA	NA	NA	NA	0.641117	NA		IN	0	1	0	FALSE	AD
ENSG00000259520	0.699796	0.699787	0.699819	0.699767	0.699814	NA		Astro,EN,IN,Oligo,OPC	0	5	0	FALSE	AD
CISD1	NA	NA	NA	0.641295	NA	NA		Oligo	0	1	0	FALSE	AD
ENSG00000255432	NA	NA	0.648439	NA	0.648448	NA		EN,IN	0	2	0	FALSE	AD
ENSG00000268056	NA	NA	0.64138	NA	NA	NA		EN	0	1	0	FALSE	AD
ENSG00000286752	NA	NA	0.641393	NA	NA	NA		EN	0	1	0	FALSE	AD
LINC02817	NA	NA	NA	0.641402	NA	NA		Oligo	0	1	0	FALSE	AD
AGRN	0.66221	0.662213	0.662173	NA	NA	NA		Astro,EN,OPC	0	3	0	FALSE	AD
ENSG00000264000	NA	NA	0.641438	NA	NA	NA		EN	0	1	0	FALSE	AD
SLC9A3R2	NA	NA	NA	0.641536	NA	NA		Oligo	0	1	0	FALSE	AD
PAK6	NA	NA	0.641582	NA	NA	NA		EN	0	1	0	FALSE	AD
PLET1	NA	NA	0.641652	NA	NA	NA		EN	0	1	0	FALSE	AD
CARS2	0.673702	NA	0.673676	0.67376	0.673688	NA		EN,IN,Oligo,OPC	0	4	0	FALSE	AD
EDNRB-AS1	NA	NA	NA	NA	NA	0.641765		Immune	0	1	0	FALSE	AD
TMEM72	NA	NA	NA	NA	0.641559	NA		IN	0	1	0	FALSE	AD
ENSG00000223786	0.660092	0.659955	NA	NA	NA	NA		Astro,OPC	0	2	0	FALSE	AD
EBLN3P	NA	0.641822	NA	NA	NA	NA		Astro	0	1	0	FALSE	AD
ENSG00000253238	NA	NA	NA	0.641805	NA	NA		Oligo	0	1	0	FALSE	AD
LINC01853	NA	NA	0.641888	NA	NA	NA		EN	0	1	0	FALSE	AD
ENSG00000287622	NA	NA	0.642034	NA	NA	NA		EN	0	1	0	FALSE	AD
BPGM	NA	NA	0.642038	NA	NA	NA		EN	0	1	0	FALSE	AD
CXCR6	NA	NA	NA	0.642073	NA	NA		Oligo	0	1	0	FALSE	AD
ERMAP	NA	0.642177	NA	NA	NA	NA		Astro	0	1	0	FALSE	AD
ENSG00000234949	NA	NA	NA	NA	0.641992	NA		IN	0	1	0	FALSE	AD
ZNF580	NA	NA	0.642142	NA	NA	NA		EN	0	1	0	FALSE	AD
NWD1	NA	0.642251	NA	NA	NA	NA		Astro	0	1	0	FALSE	AD
IZUMO4	NA	0.642278	NA	NA	NA	NA		Astro	0	1	0	FALSE	AD
PXMP2	NA	0.642325	NA	NA	NA	NA		Astro	0	1	0	FALSE	AD
ACTR1A	NA	NA	0.663341	NA	0.663314	NA		EN,IN	0	2	0	FALSE	AD
ARMH4	NA	0.642351	NA	NA	NA	NA		Astro	0	1	0	FALSE	AD
ENSG00000266844	NA	NA	NA	0.642308	NA	NA		Oligo	0	1	0	FALSE	AD
PCDHB15	NA	NA	0.642311	NA	NA	NA		EN	0	1	0	FALSE	AD
COL20A1	0.641989	NA	NA	NA	NA	NA		OPC	0	1	0	FALSE	AD
ELOA-AS1	NA	NA	0.642352	NA	NA	NA		EN	0	1	0	FALSE	AD
ENSG00000286707	NA	NA	0.652603	NA	0.652615	NA		EN,IN	0	2	0	FALSE	AD
TLCD2	NA	NA	0.65127	NA	0.65128	NA		EN,IN	0	2	0	FALSE	AD
Y_RNA-736	NA	NA	NA	0.642492	NA	NA		Oligo	0	1	0	FALSE	AD
ECT2	NA	NA	NA	0.6425	NA	NA		Oligo	0	1	0	FALSE	AD
C17orf78	NA	NA	0.652377	NA	0.652389	NA		EN,IN	0	2	0	FALSE	AD
EGFR-AS1	NA	0.642609	NA	NA	NA	NA		Astro	0	1	0	FALSE	AD
MEST	NA	NA	0.642571	NA	NA	NA		EN	0	1	0	FALSE	AD
DCLK1	NA	NA	NA	NA	0.642496	NA		IN	0	1	0	FALSE	AD
C22orf23	NA	0.642696	NA	NA	NA	NA		Astro	0	1	0	FALSE	AD
TYRO3	NA	0.642763	NA	NA	NA	NA		Astro	0	1	0	FALSE	AD
ZNF414	NA	NA	NA	0.642747	NA	NA		Oligo	0	1	0	FALSE	AD
PMS2P2	NA	NA	0.682513	0.682668	0.682526	NA		EN,IN,Oligo	0	3	0	FALSE	AD
CCDC39-1	NA	NA	NA	NA	0.642627	NA		IN	0	1	0	FALSE	AD
ASPHD1	NA	0.672523	NA	0.672643	NA	NA		Astro,Oligo	0	2	0	FALSE	AD
ENSG00000230291	NA	NA	0.642801	NA	NA	NA		EN	0	1	0	FALSE	AD
ITGB2	NA	NA	0.666171	NA	NA	0.666275		EN,Immune	0	2	0	FALSE	AD
ZFYVE27	NA	0.685765	0.685722	NA	0.685712	NA		Astro,EN,IN	0	3	0	FALSE	AD
MYOCD	NA	NA	0.642875	NA	NA	NA		EN	0	1	0	FALSE	AD
ENSG00000285568	NA	NA	0.642899	NA	NA	NA		EN	0	1	0	FALSE	AD
BAG4	NA	NA	NA	0.642916	NA	NA		Oligo	0	1	0	FALSE	AD
ENSG00000261822	NA	NA	NA	0.64293	NA	NA		Oligo	0	1	0	FALSE	AD
ENSG00000285914	NA	NA	0.643015	NA	NA	NA		EN	0	1	0	FALSE	AD
ENSG00000206129	NA	0.643147	NA	NA	NA	NA		Astro	0	1	0	FALSE	AD
RNF227	NA	NA	0.643098	NA	NA	NA		EN	0	1	0	FALSE	AD
ENSG00000236627	NA	NA	0.643132	NA	NA	NA		EN	0	1	0	FALSE	AD
ENSG00000250431	NA	NA	0.64323	NA	NA	NA		EN	0	1	0	FALSE	AD
ZNF239	NA	NA	0.643286	NA	NA	NA		EN	0	1	0	FALSE	AD
E2F1	NA	NA	NA	0.643297	NA	NA		Oligo	0	1	0	FALSE	AD
ABCC3	NA	NA	0.643349	NA	NA	NA		EN	0	1	0	FALSE	AD
RNFT2	NA	NA	0.643364	NA	NA	NA		EN	0	1	0	FALSE	AD
EIF2B5	NA	NA	0.643389	NA	NA	NA		EN	0	1	0	FALSE	AD
GLIS3-AS1	NA	NA	0.643393	NA	NA	NA		EN	0	1	0	FALSE	AD
ZNF407-AS1	NA	NA	NA	0.643464	NA	NA		Oligo	0	1	0	FALSE	AD
ENSG00000287140	NA	NA	0.643474	NA	NA	NA		EN	0	1	0	FALSE	AD
ENSG00000234225	NA	NA	0.643498	NA	NA	NA		EN	0	1	0	FALSE	AD
YPEL5	NA	NA	0.643514	NA	NA	NA		EN	0	1	0	FALSE	AD
CHGB	NA	0.661339	0.661279	NA	NA	NA		Astro,EN	0	2	0	FALSE	AD
CCDC34	NA	NA	0.643545	NA	NA	NA		EN	0	1	0	FALSE	AD
APOL3	NA	0.643597	NA	NA	NA	NA		Astro	0	1	0	FALSE	AD
EIF3D	NA	NA	NA	0.643573	NA	NA		Oligo	0	1	0	FALSE	AD
RGS9	NA	0.677435	NA	0.677298	NA	NA		Astro,Oligo	0	2	0	FALSE	AD
DMKN	NA	NA	0.643672	NA	NA	NA		EN	0	1	0	FALSE	AD
CYP2F2P	NA	NA	0.643703	NA	NA	NA		EN	0	1	0	FALSE	AD
ZBTB7C	0.670427	NA	NA	0.670312	NA	NA		Oligo,OPC	0	2	0	FALSE	AD
ENSG00000285699	NA	NA	0.643888	NA	NA	NA		EN	0	1	0	FALSE	AD
ENSG00000273367	NA	NA	NA	NA	0.643772	NA		IN	0	1	0	FALSE	AD
ENSG00000280850	NA	NA	NA	0.643949	NA	NA		Oligo	0	1	0	FALSE	AD
HIPK1	NA	0.644031	NA	NA	NA	NA		Astro	0	1	0	FALSE	AD
LINC02688	NA	NA	0.643984	NA	NA	NA		EN	0	1	0	FALSE	AD
ENSG00000287618	NA	NA	NA	0.644046	NA	NA		Oligo	0	1	0	FALSE	AD
ENSG00000286872	NA	NA	NA	NA	NA	0.644144		Immune	0	1	0	FALSE	AD
FIGNL2-DT	NA	NA	0.644079	NA	NA	NA		EN	0	1	0	FALSE	AD
F13A1	NA	NA	NA	NA	NA	0.644167		Immune	0	1	0	FALSE	AD
OACYLP	NA	NA	NA	NA	0.64402	NA		IN	0	1	0	FALSE	AD
LINC01280	NA	NA	0.64418	NA	NA	NA		EN	0	1	0	FALSE	AD
CUL7	NA	NA	NA	NA	0.644042	NA		IN	0	1	0	FALSE	AD
GPR149	NA	NA	0.644205	NA	NA	NA		EN	0	1	0	FALSE	AD
LPCAT3	NA	NA	0.644238	NA	NA	NA		EN	0	1	0	FALSE	AD
LINC02826	NA	NA	0.670474	NA	0.67044	NA		EN,IN	0	2	0	FALSE	AD
UOX	NA	0.644298	NA	NA	NA	NA		Astro	0	1	0	FALSE	AD
ZNF282	NA	NA	0.660786	0.660703	NA	NA		EN,Oligo	0	2	0	FALSE	AD
ENSG00000234147	NA	NA	NA	NA	NA	0.644438		Immune	0	1	0	FALSE	AD
ENSG00000259683	NA	NA	0.666137	NA	0.666165	NA		EN,IN	0	2	0	FALSE	AD
RN7SL306P	NA	NA	0.644452	NA	NA	NA		EN	0	1	0	FALSE	AD
INPPL1	NA	NA	NA	0.644461	NA	NA		Oligo	0	1	0	FALSE	AD
GSTP1	0.694482	NA	0.694468	0.694461	0.694483	NA		EN,IN,Oligo,OPC	0	4	0	FALSE	AD
LINC02278	NA	NA	NA	0.644476	NA	NA		Oligo	0	1	0	FALSE	AD
MRPS23	NA	NA	0.644493	NA	NA	NA		EN	0	1	0	FALSE	AD
BIRC5	NA	NA	NA	0.644514	NA	NA		Oligo	0	1	0	FALSE	AD
OAS2	NA	NA	0.644521	NA	NA	NA		EN	0	1	0	FALSE	AD
VWA5B1	NA	0.656092	NA	NA	0.65609	NA		Astro,IN	0	2	0	FALSE	AD
CHD3	NA	0.644782	NA	NA	NA	NA		Astro	0	1	0	FALSE	AD
SETBP1	NA	0.676944	NA	0.67707	NA	NA		Astro,Oligo	0	2	0	FALSE	AD
MMP9	NA	NA	0.644803	NA	NA	NA		EN	0	1	0	FALSE	AD
ENSG00000224521	NA	NA	0.644806	NA	NA	NA		EN	0	1	0	FALSE	AD
PRPF38B	NA	NA	NA	0.64483	NA	NA		Oligo	0	1	0	FALSE	AD
B3GAT3	NA	NA	NA	0.644837	NA	NA		Oligo	0	1	0	FALSE	AD
ZDHHC22	0.644546	NA	NA	NA	NA	NA		OPC	0	1	0	FALSE	AD
ENSG00000260708	0.708791	0.708828	0.708751	0.708831	0.708762	NA		Astro,EN,IN,Oligo,OPC	0	5	0	FALSE	AD
ENSG00000285505	NA	NA	0.653962	NA	0.65396	NA		EN,IN	0	2	0	FALSE	AD
FGF23	NA	NA	0.64496	NA	NA	NA		EN	0	1	0	FALSE	AD
ZMYND19	NA	NA	0.644962	NA	NA	NA		EN	0	1	0	FALSE	AD
ENSG00000286730	NA	0.669259	0.669248	0.669227	NA	NA		Astro,EN,Oligo	0	3	0	FALSE	AD
ENSG00000242154	NA	NA	NA	0.645049	NA	NA		Oligo	0	1	0	FALSE	AD
P2RY6	NA	NA	0.645059	NA	NA	NA		EN	0	1	0	FALSE	AD
TRIM55	NA	NA	NA	NA	0.644979	NA		IN	0	1	0	FALSE	AD
YOD1	NA	NA	NA	0.645156	NA	NA		Oligo	0	1	0	FALSE	AD
LINC01856	NA	NA	NA	0.645191	NA	NA		Oligo	0	1	0	FALSE	AD
NPY6R	NA	NA	0.645218	NA	NA	NA		EN	0	1	0	FALSE	AD
ENSG00000287026	NA	NA	0.645247	NA	NA	NA		EN	0	1	0	FALSE	AD
PAQR5	NA	NA	NA	NA	NA	0.645341		Immune	0	1	0	FALSE	AD
LIPE-AS1	NA	NA	NA	0.645338	NA	NA		Oligo	0	1	0	FALSE	AD
LINC01287	NA	NA	0.645407	NA	NA	NA		EN	0	1	0	FALSE	AD
IFT22	NA	NA	NA	0.645494	NA	NA		Oligo	0	1	0	FALSE	AD
LOX	NA	NA	0.645507	NA	NA	NA		EN	0	1	0	FALSE	AD
TMEM204	NA	NA	0.645539	NA	NA	NA		EN	0	1	0	FALSE	AD
LINC01885	NA	NA	NA	NA	0.645433	NA		IN	0	1	0	FALSE	AD
RHEBL1	NA	NA	0.669384	NA	0.669356	NA		EN,IN	0	2	0	FALSE	AD
MORN3	NA	NA	NA	NA	0.645474	NA		IN	0	1	0	FALSE	AD
ENSG00000285648	NA	NA	0.645616	NA	NA	NA		EN	0	1	0	FALSE	AD
ENSG00000224272	0.645292	NA	NA	NA	NA	NA		OPC	0	1	0	FALSE	AD
SSR3	NA	NA	0.64571	NA	NA	NA		EN	0	1	0	FALSE	AD
ATF3	NA	NA	NA	0.645722	NA	NA		Oligo	0	1	0	FALSE	AD
RAB17	NA	NA	0.645732	NA	NA	NA		EN	0	1	0	FALSE	AD
DYNLRB2	NA	0.645807	NA	NA	NA	NA		Astro	0	1	0	FALSE	AD
CDIPTOSP	NA	NA	0.655404	NA	0.655402	NA		EN,IN	0	2	0	FALSE	AD
LINC02634	NA	0.688554	0.688491	NA	0.68851	NA		Astro,EN,IN	0	3	0	FALSE	AD
NRCAM	0.677049	NA	0.676914	NA	0.676916	NA		EN,IN,OPC	0	3	0	FALSE	AD
C3orf35	NA	NA	0.645804	NA	NA	NA		EN	0	1	0	FALSE	AD
HAGLR	NA	NA	NA	0.645822	NA	NA		Oligo	0	1	0	FALSE	AD
THAP9	NA	NA	0.681843	0.681851	0.681863	NA		EN,IN,Oligo	0	3	0	FALSE	AD
BOLA3	NA	NA	0.655947	NA	0.655955	NA		EN,IN	0	2	0	FALSE	AD
ENSG00000265015	NA	NA	0.657664	0.657677	NA	NA		EN,Oligo	0	2	0	FALSE	AD
ENSG00000253891	NA	NA	0.646076	NA	NA	NA		EN	0	1	0	FALSE	AD
ZNF211	NA	NA	0.659673	NA	0.659664	NA		EN,IN	0	2	0	FALSE	AD
PLAC9P1	NA	NA	NA	0.646114	NA	NA		Oligo	0	1	0	FALSE	AD
PCBP4	NA	NA	NA	0.646154	NA	NA		Oligo	0	1	0	FALSE	AD
ENSG00000287545	NA	NA	0.646214	NA	NA	NA		EN	0	1	0	FALSE	AD
SRSF11	NA	NA	0.665068	NA	0.66505	NA		EN,IN	0	2	0	FALSE	AD
ENSG00000235772	NA	NA	0.646225	NA	NA	NA		EN	0	1	0	FALSE	AD
MPP4	NA	NA	0.662008	NA	0.662025	NA		EN,IN	0	2	0	FALSE	AD
BHLHA9	NA	NA	0.646421	NA	NA	NA		EN	0	1	0	FALSE	AD
HSPE1P27	NA	NA	NA	0.646565	NA	NA		Oligo	0	1	0	FALSE	AD
UFM1	NA	0.646619	NA	NA	NA	NA		Astro	0	1	0	FALSE	AD
LINC01692	NA	NA	0.673281	NA	0.673315	NA		EN,IN	0	2	0	FALSE	AD
LINC01010	NA	NA	NA	0.64659	NA	NA		Oligo	0	1	0	FALSE	AD
ENSG00000241537	NA	NA	NA	0.646629	NA	NA		Oligo	0	1	0	FALSE	AD
CCDC92B	NA	NA	0.66474	NA	0.66476	NA		EN,IN	0	2	0	FALSE	AD
C12orf4	NA	NA	0.646652	NA	NA	NA		EN	0	1	0	FALSE	AD
ENSG00000259199	NA	NA	0.667691	NA	0.667669	NA		EN,IN	0	2	0	FALSE	AD
FSTL3	NA	NA	0.670822	NA	0.670794	NA		EN,IN	0	2	0	FALSE	AD
PROM1	0.66589	NA	NA	NA	0.665953	NA		IN,OPC	0	2	0	FALSE	AD
OTOGL	NA	NA	0.646904	NA	NA	NA		EN	0	1	0	FALSE	AD
LPIN3	NA	0.664516	0.664572	NA	NA	NA		Astro,EN	0	2	0	FALSE	AD
LIN54	NA	NA	0.647175	NA	NA	NA		EN	0	1	0	FALSE	AD
ENSG00000276850	NA	NA	0.647231	NA	NA	NA		EN	0	1	0	FALSE	AD
CAAP1	NA	NA	NA	NA	0.647104	NA		IN	0	1	0	FALSE	AD
NFAM1	NA	NA	NA	NA	NA	0.647391		Immune	0	1	0	FALSE	AD
ING1	NA	NA	0.647362	NA	NA	NA		EN	0	1	0	FALSE	AD
ENSG00000275582	NA	NA	NA	NA	0.647289	NA		IN	0	1	0	FALSE	AD
ENSG00000251361	NA	NA	0.647528	NA	NA	NA		EN	0	1	0	FALSE	AD
C9orf147	NA	NA	NA	0.647536	NA	NA		Oligo	0	1	0	FALSE	AD
CYP19A1	NA	NA	NA	NA	0.64739	NA		IN	0	1	0	FALSE	AD
SLC9A3	NA	NA	0.647546	NA	NA	NA		EN	0	1	0	FALSE	AD
IQGAP2	NA	NA	0.647587	NA	NA	NA		EN	0	1	0	FALSE	AD
SLC13A5	NA	0.668645	NA	0.668584	NA	NA		Astro,Oligo	0	2	0	FALSE	AD
SMIM43	NA	NA	0.647608	NA	NA	NA		EN	0	1	0	FALSE	AD
ANKRD13A	NA	NA	NA	NA	0.647546	NA		IN	0	1	0	FALSE	AD
ENSG00000273456	NA	NA	0.647701	NA	NA	NA		EN	0	1	0	FALSE	AD
MLLT11	NA	NA	NA	NA	0.647573	NA		IN	0	1	0	FALSE	AD
ENSG00000251188	NA	NA	0.64775	NA	NA	NA		EN	0	1	0	FALSE	AD
AKR7A2P1	NA	NA	0.647794	NA	NA	NA		EN	0	1	0	FALSE	AD
CR1	NA	NA	NA	0.647832	NA	NA		Oligo	0	1	0	FALSE	AD
GARS1	NA	NA	NA	0.647839	NA	NA		Oligo	0	1	0	FALSE	AD
ENSG00000232290	NA	NA	0.647833	NA	NA	NA		EN	0	1	0	FALSE	AD
ANKIB1	NA	NA	NA	0.647883	NA	NA		Oligo	0	1	0	FALSE	AD
SGO1P1	NA	NA	NA	0.647891	NA	NA		Oligo	0	1	0	FALSE	AD
ENSG00000258829	NA	NA	NA	0.647901	NA	NA		Oligo	0	1	0	FALSE	AD
ENSG00000259277	NA	0.647968	NA	NA	NA	NA		Astro	0	1	0	FALSE	AD
LINC02542	NA	NA	NA	NA	NA	0.64803		Immune	0	1	0	FALSE	AD
ALG9	NA	NA	0.647959	NA	NA	NA		EN	0	1	0	FALSE	AD
ENSG00000258231	NA	NA	0.647965	NA	NA	NA		EN	0	1	0	FALSE	AD
ENSG00000272604	NA	NA	0.647973	NA	NA	NA		EN	0	1	0	FALSE	AD
CETN3	NA	NA	0.648097	NA	NA	NA		EN	0	1	0	FALSE	AD
TBXA2R	NA	NA	NA	NA	0.647987	NA		IN	0	1	0	FALSE	AD
ENSG00000286662	NA	NA	0.648154	NA	NA	NA		EN	0	1	0	FALSE	AD
GOLGA8IP	NA	NA	0.648165	NA	NA	NA		EN	0	1	0	FALSE	AD
SRR	NA	NA	0.661167	NA	0.661162	NA		EN,IN	0	2	0	FALSE	AD
ENSG00000264659	NA	NA	0.648273	NA	NA	NA		EN	0	1	0	FALSE	AD
PLRG1	NA	NA	NA	0.648372	NA	NA		Oligo	0	1	0	FALSE	AD
NPEPL1	NA	NA	0.674525	NA	0.674556	NA		EN,IN	0	2	0	FALSE	AD
ECHDC3	NA	NA	0.648506	NA	NA	NA		EN	0	1	0	FALSE	AD
NCAM2	NA	0.6486	NA	NA	NA	NA		Astro	0	1	0	FALSE	AD
LINC01893	0.648225	NA	NA	NA	NA	NA		OPC	0	1	0	FALSE	AD
LINC01591	NA	NA	NA	NA	0.64843	NA		IN	0	1	0	FALSE	AD
ENSG00000230953	NA	0.648637	NA	NA	NA	NA		Astro	0	1	0	FALSE	AD
ENSG00000215835	NA	NA	0.67141	NA	0.671435	NA		EN,IN	0	2	0	FALSE	AD
COLCA2	NA	0.648727	NA	NA	NA	NA		Astro	0	1	0	FALSE	AD
CLDN10-AS1	NA	0.648766	NA	NA	NA	NA		Astro	0	1	0	FALSE	AD
WDFY3-AS2	NA	NA	NA	NA	NA	0.648819		Immune	0	1	0	FALSE	AD
ZNF362	NA	NA	NA	NA	0.648608	NA		IN	0	1	0	FALSE	AD
ATG3	NA	NA	0.648758	NA	NA	NA		EN	0	1	0	FALSE	AD
ENSG00000260999	NA	NA	NA	0.648784	NA	NA		Oligo	0	1	0	FALSE	AD
ST20-AS1	NA	NA	0.648806	NA	NA	NA		EN	0	1	0	FALSE	AD
GUK1	NA	NA	NA	NA	0.648695	NA		IN	0	1	0	FALSE	AD
LINC01122	NA	NA	NA	0.64886	NA	NA		Oligo	0	1	0	FALSE	AD
DYTN	NA	NA	0.67499	NA	0.67502	NA		EN,IN	0	2	0	FALSE	AD
NPHP3-AS1	NA	NA	0.648942	NA	NA	NA		EN	0	1	0	FALSE	AD
ENSG00000285543	NA	NA	0.648951	NA	NA	NA		EN	0	1	0	FALSE	AD
ENSG00000259994	NA	NA	0.649007	NA	NA	NA		EN	0	1	0	FALSE	AD
ENSG00000286144	NA	NA	0.649026	NA	NA	NA		EN	0	1	0	FALSE	AD
ENSG00000234425	NA	NA	NA	NA	NA	0.649104		Immune	0	1	0	FALSE	AD
ENSG00000285919	NA	NA	0.649173	NA	NA	NA		EN	0	1	0	FALSE	AD
ENSG00000260948	NA	NA	NA	NA	0.64904	NA		IN	0	1	0	FALSE	AD
ZWINT	NA	NA	0.649223	NA	NA	NA		EN	0	1	0	FALSE	AD
MPP5	NA	NA	NA	0.64931	NA	NA		Oligo	0	1	0	FALSE	AD
GRIK1	0.64904	NA	NA	NA	NA	NA		OPC	0	1	0	FALSE	AD
ENSG00000274167	NA	NA	0.649381	NA	NA	NA		EN	0	1	0	FALSE	AD
CNDP1	NA	NA	0.662262	0.662273	NA	NA		EN,Oligo	0	2	0	FALSE	AD
TENM3	NA	0.663859	0.663891	NA	NA	NA		Astro,EN	0	2	0	FALSE	AD
LRRC20	NA	0.649514	NA	NA	NA	NA		Astro	0	1	0	FALSE	AD
ENSG00000286528	NA	NA	0.649481	NA	NA	NA		EN	0	1	0	FALSE	AD
BNIP3P25	NA	NA	NA	0.649502	NA	NA		Oligo	0	1	0	FALSE	AD
SMIM35	NA	NA	NA	NA	NA	0.649578		Immune	0	1	0	FALSE	AD
ENSG00000286753	NA	0.649601	NA	NA	NA	NA		Astro	0	1	0	FALSE	AD
G3BP2	NA	NA	NA	0.649621	NA	NA		Oligo	0	1	0	FALSE	AD
ENSG00000257146	NA	NA	0.649616	NA	NA	NA		EN	0	1	0	FALSE	AD
WDR5B	NA	0.683008	NA	0.683031	0.683052	NA		Astro,IN,Oligo	0	3	0	FALSE	AD
APP-DT	NA	NA	NA	NA	0.649539	NA		IN	0	1	0	FALSE	AD
TNFAIP3	NA	NA	NA	0.649782	NA	NA		Oligo	0	1	0	FALSE	AD
KCNF1	0.649499	NA	NA	NA	NA	NA		OPC	0	1	0	FALSE	AD
ASTN1	NA	NA	NA	0.649854	NA	NA		Oligo	0	1	0	FALSE	AD
RNU6-293P	NA	NA	0.649846	NA	NA	NA		EN	0	1	0	FALSE	AD
PATJ-DT	NA	NA	NA	0.649858	NA	NA		Oligo	0	1	0	FALSE	AD
PAXBP1	NA	NA	NA	0.649891	NA	NA		Oligo	0	1	0	FALSE	AD
TNFRSF10B	NA	0.650076	NA	NA	NA	NA		Astro	0	1	0	FALSE	AD
C4orf50	NA	NA	0.650055	NA	NA	NA		EN	0	1	0	FALSE	AD
ZC3HAV1L	NA	NA	0.670083	NA	0.670066	NA		EN,IN	0	2	0	FALSE	AD
ENSG00000231521	NA	NA	NA	0.650107	NA	NA		Oligo	0	1	0	FALSE	AD
NDUFB10	NA	NA	0.650149	NA	NA	NA		EN	0	1	0	FALSE	AD
ENSG00000278971	NA	NA	0.65016	NA	NA	NA		EN	0	1	0	FALSE	AD
ENSG00000264300	NA	NA	0.650167	NA	NA	NA		EN	0	1	0	FALSE	AD
CHAD	NA	0.665081	0.665059	NA	NA	NA		Astro,EN	0	2	0	FALSE	AD
ENSG00000249685	NA	NA	NA	NA	0.650049	NA		IN	0	1	0	FALSE	AD
ENSG00000286326	NA	NA	0.650262	NA	NA	NA		EN	0	1	0	FALSE	AD
PPP1R1A	NA	NA	NA	NA	0.650151	NA		IN	0	1	0	FALSE	AD
ENSG00000259146	NA	NA	NA	0.650327	NA	NA		Oligo	0	1	0	FALSE	AD
HIPK2	NA	NA	NA	NA	NA	0.650416		Immune	0	1	0	FALSE	AD
CAVIN4	NA	NA	NA	0.650396	NA	NA		Oligo	0	1	0	FALSE	AD
GALNS	NA	NA	NA	NA	0.650243	NA		IN	0	1	0	FALSE	AD
SEC14L1	NA	NA	0.690056	0.689956	0.690044	NA		EN,IN,Oligo	0	3	0	FALSE	AD
RPL12P41	NA	NA	0.650449	NA	NA	NA		EN	0	1	0	FALSE	AD
ARID4B	NA	NA	NA	NA	0.650342	NA		IN	0	1	0	FALSE	AD
TIMELESS	NA	NA	0.650541	NA	NA	NA		EN	0	1	0	FALSE	AD
FLRT3	NA	NA	NA	0.650657	NA	NA		Oligo	0	1	0	FALSE	AD
GABARAPL3-1	NA	NA	0.650654	NA	NA	NA		EN	0	1	0	FALSE	AD
ACBD7	NA	NA	0.650718	NA	NA	NA		EN	0	1	0	FALSE	AD
ENSG00000284633	NA	NA	0.650737	NA	NA	NA		EN	0	1	0	FALSE	AD
ENSG00000115934	NA	NA	0.650778	NA	NA	NA		EN	0	1	0	FALSE	AD
CDKN2B	NA	NA	NA	0.650792	NA	NA		Oligo	0	1	0	FALSE	AD
SYNGR2	NA	NA	NA	0.671523	NA	0.671566		Immune,Oligo	0	2	0	FALSE	AD
SSBP2	NA	NA	NA	0.661283	0.661316	NA		IN,Oligo	0	2	0	FALSE	AD
ENSG00000273188	NA	NA	0.650815	NA	NA	NA		EN	0	1	0	FALSE	AD
ZBTB46-AS1	NA	NA	0.650819	NA	NA	NA		EN	0	1	0	FALSE	AD
LINC01291	NA	NA	0.683126	0.683168	0.683121	NA		EN,IN,Oligo	0	3	0	FALSE	AD
NTSR1	NA	NA	0.650908	NA	NA	NA		EN	0	1	0	FALSE	AD
GOT2	NA	0.650988	NA	NA	NA	NA		Astro	0	1	0	FALSE	AD
ENSG00000286496	NA	NA	0.650944	NA	NA	NA		EN	0	1	0	FALSE	AD
ENSG00000285973	NA	NA	NA	NA	0.650834	NA		IN	0	1	0	FALSE	AD
PPM1B-DT	NA	NA	NA	0.650988	NA	NA		Oligo	0	1	0	FALSE	AD
ZMPSTE24	NA	NA	NA	0.651042	NA	NA		Oligo	0	1	0	FALSE	AD
ENSG00000230303	0.71054	0.710537	0.71056	0.710521	0.710555	NA		Astro,EN,IN,Oligo,OPC	0	5	0	FALSE	AD
ENSG00000286386	NA	NA	0.651203	NA	NA	NA		EN	0	1	0	FALSE	AD
RSPH9	NA	NA	NA	NA	0.651084	NA		IN	0	1	0	FALSE	AD
JKAMP	NA	NA	NA	NA	NA	0.651325		Immune	0	1	0	FALSE	AD
ENSG00000261090	NA	NA	0.651294	NA	NA	NA		EN	0	1	0	FALSE	AD
GPC5-AS1	NA	0.651402	NA	NA	NA	NA		Astro	0	1	0	FALSE	AD
SLC2A5	NA	0.665052	NA	NA	NA	0.665041		Astro,Immune	0	2	0	FALSE	AD
PDCD10	NA	NA	0.651376	NA	NA	NA		EN	0	1	0	FALSE	AD
ENSG00000270402	NA	NA	0.651466	NA	NA	NA		EN	0	1	0	FALSE	AD
DDX42	NA	0.677821	0.67786	0.677824	NA	NA		Astro,EN,Oligo	0	3	0	FALSE	AD
B3GALT1	NA	NA	0.651537	NA	NA	NA		EN	0	1	0	FALSE	AD
ANKRD55	NA	NA	0.651543	NA	NA	NA		EN	0	1	0	FALSE	AD
TAS2R39	NA	NA	NA	0.651594	NA	NA		Oligo	0	1	0	FALSE	AD
GAPDHP33	NA	NA	0.651675	NA	NA	NA		EN	0	1	0	FALSE	AD
ARL8B	NA	0.651742	NA	NA	NA	NA		Astro	0	1	0	FALSE	AD
ENSG00000280383	NA	NA	0.651695	NA	NA	NA		EN	0	1	0	FALSE	AD
PARD3-AS1	NA	0.651833	NA	NA	NA	NA		Astro	0	1	0	FALSE	AD
ENSG00000276030	NA	NA	0.651779	NA	NA	NA		EN	0	1	0	FALSE	AD
ANKLE1	NA	NA	NA	0.651884	NA	NA		Oligo	0	1	0	FALSE	AD
PLCB2	NA	NA	0.651876	NA	NA	NA		EN	0	1	0	FALSE	AD
SERINC1	NA	0.651956	NA	NA	NA	NA		Astro	0	1	0	FALSE	AD
GRM5	NA	NA	0.651963	NA	NA	NA		EN	0	1	0	FALSE	AD
LINC01094	NA	NA	NA	NA	NA	0.652076		Immune	0	1	0	FALSE	AD
LINC01982	NA	0.652072	NA	NA	NA	NA		Astro	0	1	0	FALSE	AD
ENSG00000259188	NA	NA	0.652041	NA	NA	NA		EN	0	1	0	FALSE	AD
RECQL5	NA	NA	0.652046	NA	NA	NA		EN	0	1	0	FALSE	AD
ASB17	NA	NA	0.652082	NA	NA	NA		EN	0	1	0	FALSE	AD
LINC02348	NA	NA	0.652203	NA	NA	NA		EN	0	1	0	FALSE	AD
ENSG00000279512	NA	NA	NA	0.652255	NA	NA		Oligo	0	1	0	FALSE	AD
ENSG00000285555	NA	NA	0.652249	NA	NA	NA		EN	0	1	0	FALSE	AD
WDR54	NA	NA	0.652254	NA	NA	NA		EN	0	1	0	FALSE	AD
RNU4-39P	NA	NA	0.652385	NA	NA	NA		EN	0	1	0	FALSE	AD
LINC00565	NA	NA	0.652416	NA	NA	NA		EN	0	1	0	FALSE	AD
HTR5A	NA	NA	0.669226	NA	0.669237	NA		EN,IN	0	2	0	FALSE	AD
ENSG00000288606	NA	NA	NA	0.65247	NA	NA		Oligo	0	1	0	FALSE	AD
DOK4	NA	NA	NA	NA	0.652367	NA		IN	0	1	0	FALSE	AD
ENSG00000248774	NA	NA	NA	0.652588	NA	NA		Oligo	0	1	0	FALSE	AD
WDFY4	NA	NA	0.652583	NA	NA	NA		EN	0	1	0	FALSE	AD
VWF	NA	NA	NA	0.652677	NA	NA		Oligo	0	1	0	FALSE	AD
POM121	NA	NA	NA	0.652688	NA	NA		Oligo	0	1	0	FALSE	AD
IGFL3	NA	NA	0.65269	NA	NA	NA		EN	0	1	0	FALSE	AD
ZNF440	0.652361	NA	NA	NA	NA	NA		OPC	0	1	0	FALSE	AD
NKIRAS2	NA	NA	0.65272	NA	NA	NA		EN	0	1	0	FALSE	AD
SOX5	0.66532	NA	NA	NA	NA	0.665303		Immune,OPC	0	2	0	FALSE	AD
ENSG00000223642	0.652453	NA	NA	NA	NA	NA		OPC	0	1	0	FALSE	AD
ENSG00000235635	NA	NA	NA	0.652804	NA	NA		Oligo	0	1	0	FALSE	AD
LINC02871	NA	NA	0.652868	NA	NA	NA		EN	0	1	0	FALSE	AD
C4orf54	NA	NA	0.652945	NA	NA	NA		EN	0	1	0	FALSE	AD
SMARCAL1	NA	NA	0.67768	0.67777	NA	NA		EN,Oligo	0	2	0	FALSE	AD
CLASP2	NA	NA	NA	0.652992	NA	NA		Oligo	0	1	0	FALSE	AD
SEZ6L	0.652652	NA	NA	NA	NA	NA		OPC	0	1	0	FALSE	AD
LINC01206	NA	NA	NA	NA	0.652846	NA		IN	0	1	0	FALSE	AD
PNPLA3	NA	NA	0.666674	NA	0.666679	NA		EN,IN	0	2	0	FALSE	AD
FGD3	NA	NA	NA	NA	NA	0.653141		Immune	0	1	0	FALSE	AD
DNM3OS	NA	0.653198	NA	NA	NA	NA		Astro	0	1	0	FALSE	AD
ENSG00000254536	NA	NA	NA	0.653161	NA	NA		Oligo	0	1	0	FALSE	AD
ENSG00000254317	0.652849	NA	NA	NA	NA	NA		OPC	0	1	0	FALSE	AD
SERPINI1	NA	NA	NA	0.653379	NA	NA		Oligo	0	1	0	FALSE	AD
ENSG00000286742	NA	NA	0.653393	NA	NA	NA		EN	0	1	0	FALSE	AD
ANKRD20A5P	NA	NA	0.653455	NA	NA	NA		EN	0	1	0	FALSE	AD
SAP18	NA	NA	NA	NA	0.653328	NA		IN	0	1	0	FALSE	AD
MORC1	NA	NA	NA	NA	NA	0.653674		Immune	0	1	0	FALSE	AD
NRBF2	NA	NA	NA	0.653625	NA	NA		Oligo	0	1	0	FALSE	AD
CFAP20	NA	NA	NA	0.653739	NA	NA		Oligo	0	1	0	FALSE	AD
CMTR1	NA	NA	0.65384	NA	NA	NA		EN	0	1	0	FALSE	AD
MAIP1	NA	NA	0.674288	NA	0.674303	NA		EN,IN	0	2	0	FALSE	AD
TWNK	NA	NA	0.653935	NA	NA	NA		EN	0	1	0	FALSE	AD
ENSG00000225794	NA	NA	0.653939	NA	NA	NA		EN	0	1	0	FALSE	AD
CALCR	NA	NA	NA	NA	NA	0.654051		Immune	0	1	0	FALSE	AD
GFER	NA	NA	0.654023	NA	NA	NA		EN	0	1	0	FALSE	AD
ZNF610	NA	NA	0.654065	NA	NA	NA		EN	0	1	0	FALSE	AD
CNBP	NA	NA	0.654067	NA	NA	NA		EN	0	1	0	FALSE	AD
ENSG00000286978	NA	NA	0.654094	NA	NA	NA		EN	0	1	0	FALSE	AD
FRMPD2B	NA	NA	0.654124	NA	NA	NA		EN	0	1	0	FALSE	AD
TESPA1	NA	NA	0.654185	NA	NA	NA		EN	0	1	0	FALSE	AD
TUSC8	NA	NA	0.654232	NA	NA	NA		EN	0	1	0	FALSE	AD
TIGD7	0.653907	NA	NA	NA	NA	NA		OPC	0	1	0	FALSE	AD
ZNF837	NA	NA	NA	0.654263	NA	NA		Oligo	0	1	0	FALSE	AD
GPN1	NA	NA	0.669219	NA	0.669216	NA		EN,IN	0	2	0	FALSE	AD
RNASE1	NA	NA	NA	NA	NA	0.654345		Immune	0	1	0	FALSE	AD
KCNIP2-AS1	NA	NA	NA	NA	0.654142	NA		IN	0	1	0	FALSE	AD
LINC00924	NA	NA	NA	NA	0.654178	NA		IN	0	1	0	FALSE	AD
TUBA1A	NA	0.654396	NA	NA	NA	NA		Astro	0	1	0	FALSE	AD
SSTR3	NA	NA	NA	NA	0.654207	NA		IN	0	1	0	FALSE	AD
ZNF428	NA	NA	NA	0.65438	NA	NA		Oligo	0	1	0	FALSE	AD
AGAP14P	NA	NA	0.65437	NA	NA	NA		EN	0	1	0	FALSE	AD
ENSG00000215869	NA	NA	0.676114	NA	0.67613	NA		EN,IN	0	2	0	FALSE	AD
PSMA5	NA	NA	0.654452	NA	NA	NA		EN	0	1	0	FALSE	AD
ENSG00000236986	NA	NA	NA	0.654529	NA	NA		Oligo	0	1	0	FALSE	AD
VIPR1-AS1	NA	NA	0.654536	NA	NA	NA		EN	0	1	0	FALSE	AD
LINC01356	NA	NA	NA	NA	NA	0.654613		Immune	0	1	0	FALSE	AD
ENSG00000226332	NA	NA	0.668965	NA	0.668963	NA		EN,IN	0	2	0	FALSE	AD
DYRK1B	NA	NA	0.654649	NA	NA	NA		EN	0	1	0	FALSE	AD
LINC01852	NA	NA	NA	0.654717	NA	NA		Oligo	0	1	0	FALSE	AD
ZNF729	NA	NA	0.654835	NA	NA	NA		EN	0	1	0	FALSE	AD
LINC01963	NA	NA	0.690224	0.690169	0.69022	NA		EN,IN,Oligo	0	3	0	FALSE	AD
ZNF767P	NA	NA	0.673208	NA	0.673219	NA		EN,IN	0	2	0	FALSE	AD
ARHGAP33	NA	NA	0.654917	NA	NA	NA		EN	0	1	0	FALSE	AD
GINS4	NA	NA	NA	0.655058	NA	NA		Oligo	0	1	0	FALSE	AD
DUSP26	NA	NA	NA	0.655062	NA	NA		Oligo	0	1	0	FALSE	AD
GUSB	NA	NA	0.655115	NA	NA	NA		EN	0	1	0	FALSE	AD
FRAT2	NA	NA	0.655156	NA	NA	NA		EN	0	1	0	FALSE	AD
CFAP58	NA	0.655245	NA	NA	NA	NA		Astro	0	1	0	FALSE	AD
ENSG00000249839	NA	NA	0.655206	NA	NA	NA		EN	0	1	0	FALSE	AD
ALOX15	NA	NA	0.65524	NA	NA	NA		EN	0	1	0	FALSE	AD
SSC5D	NA	NA	0.677112	NA	0.677128	NA		EN,IN	0	2	0	FALSE	AD
ZNF33B	NA	NA	0.655257	NA	NA	NA		EN	0	1	0	FALSE	AD
ENSG00000215796	NA	NA	0.655355	NA	NA	NA		EN	0	1	0	FALSE	AD
VTRNA1-1	NA	NA	0.655382	NA	NA	NA		EN	0	1	0	FALSE	AD
LORICRIN	NA	NA	0.655387	NA	NA	NA		EN	0	1	0	FALSE	AD
SPATA48	NA	NA	NA	NA	0.655242	NA		IN	0	1	0	FALSE	AD
RNASET2	NA	NA	0.655431	NA	NA	NA		EN	0	1	0	FALSE	AD
LINC00211	NA	NA	0.655588	NA	NA	NA		EN	0	1	0	FALSE	AD
SLIRP	NA	NA	NA	0.655619	NA	NA		Oligo	0	1	0	FALSE	AD
PLPPR5	NA	NA	NA	NA	0.6555	NA		IN	0	1	0	FALSE	AD
ENSG00000250030	NA	NA	0.655648	NA	NA	NA		EN	0	1	0	FALSE	AD
HHLA2	NA	NA	NA	NA	0.655532	NA		IN	0	1	0	FALSE	AD
ZNF575	NA	NA	NA	0.655793	NA	NA		Oligo	0	1	0	FALSE	AD
ENSG00000229454	NA	NA	0.655805	NA	NA	NA		EN	0	1	0	FALSE	AD
B3GALNT1	NA	NA	NA	NA	NA	0.655921		Immune	0	1	0	FALSE	AD
TMC3	NA	NA	0.655973	NA	NA	NA		EN	0	1	0	FALSE	AD
PCDH9	NA	0.656055	NA	NA	NA	NA		Astro	0	1	0	FALSE	AD
ENSG00000259038	NA	0.656093	NA	NA	NA	NA		Astro	0	1	0	FALSE	AD
LINC00598	NA	NA	0.656047	NA	NA	NA		EN	0	1	0	FALSE	AD
SLC4A2	NA	NA	0.656064	NA	NA	NA		EN	0	1	0	FALSE	AD
ENSG00000286291	NA	NA	NA	0.656091	NA	NA		Oligo	0	1	0	FALSE	AD
ENSG00000276101	NA	NA	0.656087	NA	NA	NA		EN	0	1	0	FALSE	AD
ENSG00000254919	0.655782	NA	NA	NA	NA	NA		OPC	0	1	0	FALSE	AD
ENSG00000225879	NA	NA	0.656126	NA	NA	NA		EN	0	1	0	FALSE	AD
ENSG00000248676	NA	NA	0.656194	NA	NA	NA		EN	0	1	0	FALSE	AD
ENSG00000267927	NA	NA	0.6562	NA	NA	NA		EN	0	1	0	FALSE	AD
ENSG00000260634	NA	NA	0.656221	NA	NA	NA		EN	0	1	0	FALSE	AD
ILDR1	NA	0.656321	NA	NA	NA	NA		Astro	0	1	0	FALSE	AD
NUS1P2	NA	NA	0.656283	NA	NA	NA		EN	0	1	0	FALSE	AD
MMP26	NA	NA	NA	NA	0.65617	NA		IN	0	1	0	FALSE	AD
ENSG00000287145	NA	NA	0.656388	NA	NA	NA		EN	0	1	0	FALSE	AD
RACK1	NA	NA	0.656395	NA	NA	NA		EN	0	1	0	FALSE	AD
ENSG00000279910	NA	NA	0.656409	NA	NA	NA		EN	0	1	0	FALSE	AD
DGKG	NA	0.672761	NA	NA	0.67278	NA		Astro,IN	0	2	0	FALSE	AD
PLCG1	NA	NA	NA	0.656446	NA	NA		Oligo	0	1	0	FALSE	AD
PEX11G	NA	NA	NA	0.656547	NA	NA		Oligo	0	1	0	FALSE	AD
FMO3	0.656209	NA	NA	NA	NA	NA		OPC	0	1	0	FALSE	AD
RINT1	NA	NA	0.675292	NA	0.675283	NA		EN,IN	0	2	0	FALSE	AD
LINC02296	NA	NA	0.656568	NA	NA	NA		EN	0	1	0	FALSE	AD
NUP153	NA	0.656655	NA	NA	NA	NA		Astro	0	1	0	FALSE	AD
APLP2	NA	NA	NA	NA	NA	0.65672		Immune	0	1	0	FALSE	AD
ENO3	NA	0.656766	NA	NA	NA	NA		Astro	0	1	0	FALSE	AD
SAXO1	NA	0.671743	NA	0.671739	NA	NA		Astro,Oligo	0	2	0	FALSE	AD
TAPBPL	NA	NA	0.689195	0.689166	0.689195	NA		EN,IN,Oligo	0	3	0	FALSE	AD
TES	NA	NA	NA	NA	NA	0.656955		Immune	0	1	0	FALSE	AD
EXD2	NA	NA	0.656891	NA	NA	NA		EN	0	1	0	FALSE	AD
CRK	NA	NA	NA	NA	0.656756	NA		IN	0	1	0	FALSE	AD
HNRNPA1P34	NA	NA	0.689038	0.689042	0.689034	NA		EN,IN,Oligo	0	3	0	FALSE	AD
FXYD5	NA	NA	NA	NA	NA	0.65716		Immune	0	1	0	FALSE	AD
HYLS1	NA	NA	NA	0.657189	NA	NA		Oligo	0	1	0	FALSE	AD
MRPS26	NA	NA	NA	0.6572	NA	NA		Oligo	0	1	0	FALSE	AD
HDDC3	NA	NA	0.657195	NA	NA	NA		EN	0	1	0	FALSE	AD
HRK	NA	NA	0.6572	NA	NA	NA		EN	0	1	0	FALSE	AD
TPTE2P2	NA	0.657279	NA	NA	NA	NA		Astro	0	1	0	FALSE	AD
ENSG00000287538	NA	NA	0.657275	NA	NA	NA		EN	0	1	0	FALSE	AD
SPRED3	NA	NA	NA	0.657291	NA	NA		Oligo	0	1	0	FALSE	AD
RFESD	NA	NA	0.657289	NA	NA	NA		EN	0	1	0	FALSE	AD
ENSG00000261367	NA	NA	0.657294	NA	NA	NA		EN	0	1	0	FALSE	AD
CRYZL2P-SEC16B	NA	NA	0.657354	NA	NA	NA		EN	0	1	0	FALSE	AD
ZBTB40	NA	NA	0.657356	NA	NA	NA		EN	0	1	0	FALSE	AD
PHACTR2P1	NA	NA	0.657388	NA	NA	NA		EN	0	1	0	FALSE	AD
ZBTB20-AS1	NA	NA	NA	0.657461	NA	NA		Oligo	0	1	0	FALSE	AD
RAG2	NA	NA	0.657468	NA	NA	NA		EN	0	1	0	FALSE	AD
ENSG00000282199	NA	NA	0.657579	NA	NA	NA		EN	0	1	0	FALSE	AD
ENSG00000250012	NA	NA	NA	0.657661	NA	NA		Oligo	0	1	0	FALSE	AD
FAM135B	NA	NA	NA	NA	0.657545	NA		IN	0	1	0	FALSE	AD
P2RX5-TAX1BP3	NA	NA	NA	NA	0.657645	NA		IN	0	1	0	FALSE	AD
SMIM5	NA	NA	NA	0.657807	NA	NA		Oligo	0	1	0	FALSE	AD
LINC00710	NA	0.65787	NA	NA	NA	NA		Astro	0	1	0	FALSE	AD
ENSG00000287973	NA	NA	0.657819	NA	NA	NA		EN	0	1	0	FALSE	AD
CARD16	NA	NA	0.657822	NA	NA	NA		EN	0	1	0	FALSE	AD
ENSG00000255532	NA	NA	NA	NA	0.657682	NA		IN	0	1	0	FALSE	AD
TMEM212	NA	NA	0.657864	NA	NA	NA		EN	0	1	0	FALSE	AD
UMODL1	NA	NA	0.657905	NA	NA	NA		EN	0	1	0	FALSE	AD
USP38	NA	NA	NA	NA	NA	0.658024		Immune	0	1	0	FALSE	AD
TMEM64	NA	NA	NA	0.657991	NA	NA		Oligo	0	1	0	FALSE	AD
ENSG00000228680	NA	NA	0.65803	NA	NA	NA		EN	0	1	0	FALSE	AD
LINC02503	NA	NA	NA	0.658117	NA	NA		Oligo	0	1	0	FALSE	AD
PARPBP	NA	NA	0.658122	NA	NA	NA		EN	0	1	0	FALSE	AD
MPND	NA	0.658292	NA	NA	NA	NA		Astro	0	1	0	FALSE	AD
FOXN3-AS2	NA	NA	NA	NA	NA	0.65831		Immune	0	1	0	FALSE	AD
ENSG00000254645	NA	0.658298	NA	NA	NA	NA		Astro	0	1	0	FALSE	AD
ENSG00000278192	0.657971	NA	NA	NA	NA	NA		OPC	0	1	0	FALSE	AD
MAPKBP1	NA	NA	NA	NA	0.658178	NA		IN	0	1	0	FALSE	AD
PRODH	NA	0.658432	NA	NA	NA	NA		Astro	0	1	0	FALSE	AD
ZEB1	NA	NA	NA	NA	NA	0.658486		Immune	0	1	0	FALSE	AD
ENSG00000226439	NA	NA	NA	0.658484	NA	NA		Oligo	0	1	0	FALSE	AD
ENSG00000272966	NA	NA	NA	NA	0.658373	NA		IN	0	1	0	FALSE	AD
ENSG00000287814	NA	NA	NA	NA	0.658393	NA		IN	0	1	0	FALSE	AD
PMF1-BGLAP	NA	NA	0.658756	NA	NA	NA		EN	0	1	0	FALSE	AD
ANKRD62P1-PARP4P3	NA	NA	NA	0.658776	NA	NA		Oligo	0	1	0	FALSE	AD
ENSG00000264790	NA	NA	0.658779	NA	NA	NA		EN	0	1	0	FALSE	AD
KCNH6	NA	NA	0.65883	NA	NA	NA		EN	0	1	0	FALSE	AD
LINC02550	NA	NA	NA	NA	0.658739	NA		IN	0	1	0	FALSE	AD
RPL39L	NA	0.659003	NA	NA	NA	NA		Astro	0	1	0	FALSE	AD
SYTL3	NA	NA	0.658947	NA	NA	NA		EN	0	1	0	FALSE	AD
ENSG00000248484	NA	NA	0.659015	NA	NA	NA		EN	0	1	0	FALSE	AD
XPC-AS1	NA	NA	NA	NA	NA	0.659092		Immune	0	1	0	FALSE	AD
ENSG00000273321	NA	NA	0.659024	NA	NA	NA		EN	0	1	0	FALSE	AD
LINC02568	NA	0.659099	NA	NA	NA	NA		Astro	0	1	0	FALSE	AD
C11orf45	NA	NA	0.659144	NA	NA	NA		EN	0	1	0	FALSE	AD
ENSG00000260412	NA	NA	0.659149	NA	NA	NA		EN	0	1	0	FALSE	AD
TTC23L	NA	NA	0.659241	NA	NA	NA		EN	0	1	0	FALSE	AD
HNRNPC	0.658932	NA	NA	NA	NA	NA		OPC	0	1	0	FALSE	AD
LINC00857	NA	NA	0.659302	NA	NA	NA		EN	0	1	0	FALSE	AD
GATD1	NA	0.659401	NA	NA	NA	NA		Astro	0	1	0	FALSE	AD
SAP30-DT	NA	0.676873	NA	0.676881	NA	NA		Astro,Oligo	0	2	0	FALSE	AD
LINC02450	NA	NA	0.659423	NA	NA	NA		EN	0	1	0	FALSE	AD
FZD8	NA	NA	0.659436	NA	NA	NA		EN	0	1	0	FALSE	AD
GOLGA2P9	NA	0.65952	NA	NA	NA	NA		Astro	0	1	0	FALSE	AD
SDSL	NA	NA	0.659509	NA	NA	NA		EN	0	1	0	FALSE	AD
LINC00844	NA	NA	NA	0.659542	NA	NA		Oligo	0	1	0	FALSE	AD
ENSG00000285188	NA	NA	0.659588	NA	NA	NA		EN	0	1	0	FALSE	AD
ENSG00000284748	NA	NA	0.659607	NA	NA	NA		EN	0	1	0	FALSE	AD
ENSG00000229672	NA	NA	0.659609	NA	NA	NA		EN	0	1	0	FALSE	AD
ENSG00000287514	NA	NA	0.659618	NA	NA	NA		EN	0	1	0	FALSE	AD
LRRC6	NA	NA	0.659635	NA	NA	NA		EN	0	1	0	FALSE	AD
C19orf25	NA	0.659721	NA	NA	NA	NA		Astro	0	1	0	FALSE	AD
ZNF562	NA	NA	0.659693	NA	NA	NA		EN	0	1	0	FALSE	AD
KLRG2	NA	NA	NA	0.659832	NA	NA		Oligo	0	1	0	FALSE	AD
KIF5A	NA	NA	0.659851	NA	NA	NA		EN	0	1	0	FALSE	AD
SLC22A9	NA	NA	0.659943	NA	NA	NA		EN	0	1	0	FALSE	AD
LPAR1	NA	NA	NA	NA	NA	0.660056		Immune	0	1	0	FALSE	AD
ULBP2	NA	NA	0.660006	NA	NA	NA		EN	0	1	0	FALSE	AD
LINC02156	NA	NA	0.660054	NA	NA	NA		EN	0	1	0	FALSE	AD
LINC02364	NA	NA	0.660056	NA	NA	NA		EN	0	1	0	FALSE	AD
ENSG00000286449	NA	NA	0.660069	NA	NA	NA		EN	0	1	0	FALSE	AD
MAPKAPK2	NA	NA	0.660099	NA	NA	NA		EN	0	1	0	FALSE	AD
CFAP77	NA	0.660163	NA	NA	NA	NA		Astro	0	1	0	FALSE	AD
Y_RNA-132	NA	NA	0.660119	NA	NA	NA		EN	0	1	0	FALSE	AD
LINC02451	NA	NA	0.660211	NA	NA	NA		EN	0	1	0	FALSE	AD
ENSG00000272609	NA	NA	0.660255	NA	NA	NA		EN	0	1	0	FALSE	AD
RPS12P31	NA	NA	0.6603	NA	NA	NA		EN	0	1	0	FALSE	AD
APOOP5	NA	NA	0.660309	NA	NA	NA		EN	0	1	0	FALSE	AD
S100PBP	NA	NA	NA	NA	NA	0.660387		Immune	0	1	0	FALSE	AD
SPINK9	NA	NA	0.67696	NA	0.676961	NA		EN,IN	0	2	0	FALSE	AD
GAB1	NA	NA	0.660372	NA	NA	NA		EN	0	1	0	FALSE	AD
ODAD2	NA	NA	0.660376	NA	NA	NA		EN	0	1	0	FALSE	AD
PRDX3	NA	NA	NA	0.660458	NA	NA		Oligo	0	1	0	FALSE	AD
LRRC74A	NA	NA	NA	NA	NA	0.660574		Immune	0	1	0	FALSE	AD
ENSG00000227531	NA	NA	NA	NA	NA	0.660698		Immune	0	1	0	FALSE	AD
GDE1	NA	NA	NA	NA	NA	0.660716		Immune	0	1	0	FALSE	AD
ENSG00000230051	NA	NA	0.660655	NA	NA	NA		EN	0	1	0	FALSE	AD
ENSG00000258084	NA	NA	0.66075	NA	NA	NA		EN	0	1	0	FALSE	AD
COQ7-DT	NA	NA	NA	0.66085	NA	NA		Oligo	0	1	0	FALSE	AD
LAMTOR2	NA	0.660922	NA	NA	NA	NA		Astro	0	1	0	FALSE	AD
ENSG00000231359	NA	NA	0.660874	NA	NA	NA		EN	0	1	0	FALSE	AD
ENSG00000250740	NA	NA	NA	NA	0.660736	NA		IN	0	1	0	FALSE	AD
ENSG00000223911	NA	NA	NA	NA	0.660764	NA		IN	0	1	0	FALSE	AD
C2CD3	NA	NA	NA	NA	0.66077	NA		IN	0	1	0	FALSE	AD
KLC2	NA	NA	NA	NA	0.660793	NA		IN	0	1	0	FALSE	AD
OR2T7	NA	NA	0.660946	NA	NA	NA		EN	0	1	0	FALSE	AD
ENSG00000285404	NA	NA	NA	0.661011	NA	NA		Oligo	0	1	0	FALSE	AD
SP9	NA	NA	NA	NA	0.660952	NA		IN	0	1	0	FALSE	AD
CRAMP1	NA	NA	0.661101	NA	NA	NA		EN	0	1	0	FALSE	AD
KIZ-AS1	0.000121074	NA	NA	NA	NA	NA	OPC		1	0	0.999879	TRUE	MS
KIZ	NA	NA	5.41396e-06	NA	2.05117e-05	NA	EN,IN		2	0	1	TRUE	MS
ENSG00000262372	NA	NA	7.60609e-07	1.1282e-06	NA	NA	EN,Oligo		2	0	1	TRUE	MS
LINC02210-CRHR1	3.80828e-09	6.9497e-09	2.51405e-08	1.19387e-09	4.25153e-07	NA	OPC,EN,Oligo,IN,Astro		5	0	1	TRUE	MS
LRRC37A4P	5.95595e-10	5.75937e-09	1.20267e-09	2.5776e-09	1.86623e-10	2.64335e-09	OPC,EN,Oligo,IN,Astro,Immune		6	0	1	TRUE	MS
LINC02060	0.00104146	3.30577e-06	5.87828e-08	4.8896e-06	8.96059e-07	NA	OPC,EN,Oligo,IN,Astro		5	0	1	TRUE	MS
MAPT	3.49055e-05	2.02582e-05	NA	NA	6.15318e-05	NA	OPC,IN,Astro		3	0	1	TRUE	MS
LIFR	0.0109484	0.478557	0.128466	0.00931997	0.0478515	NA	OPC,Oligo,IN	EN,Astro	3	2	0.0614777	TRUE	MS
MAPT-AS1	2.13491e-05	0.000112891	8.38398e-05	6.37518e-05	4.00188e-05	NA	OPC,EN,Oligo,IN,Astro		5	0	1	TRUE	MS
ENSG00000287797	NA	0.000566179	0.000611692	NA	NA	NA	EN,Astro		2	0	1	TRUE	MS
ENSG00000236234	1.09837e-06	1.60603e-06	4.72248e-08	4.97481e-08	9.37161e-09	NA	OPC,EN,Oligo,IN,Astro		5	0	1	TRUE	MS
ENSG00000280022	NA	NA	2.14883e-05	NA	2.1435e-05	NA	EN,IN		2	0	1	TRUE	MS
EFHD1	NA	0.00562272	NA	0.00604466	0.00636747	NA	Oligo,IN,Astro		3	0	1	TRUE	MS
ZNF570	NA	NA	0.018837	NA	NA	NA	EN		1	0	0.981163	FALSE	MS
PLEKHM1	4.28628e-07	8.62675e-08	2.12068e-07	1.11621e-08	1.3361e-08	NA	OPC,EN,Oligo,IN,Astro		5	0	1	TRUE	MS
SNHG16	9.8915e-06	1.06268e-06	1.23927e-06	3.67816e-07	1.55343e-06	NA	OPC,EN,Oligo,IN,Astro		5	0	1	TRUE	MS
ATXN1	NA	NA	NA	NA	NA	0.0213015	Immune		1	0	0.978699	FALSE	MS
HIGD1C	2.30702e-05	2.22056e-05	2.62518e-05	2.44392e-05	3.13049e-05	2.91726e-05	OPC,EN,Oligo,IN,Astro,Immune		6	0	1	TRUE	MS
TLK1	0.263482	0.234257	NA	0.246662	NA	NA		OPC,Oligo,Astro	0	3	0	FALSE	MS
BRWD1	NA	0.000236519	3.71738e-06	2.27204e-06	7.41939e-06	1.39707e-06	EN,Oligo,IN,Astro,Immune		5	0	1	TRUE	MS
LINC02235	0.0130733	0.0129624	0.0143759	0.012942	0.0142359	NA	OPC,EN,Oligo,IN,Astro		5	0	1	FALSE	MS
TBX6	NA	7.25997e-05	0.000411079	7.20463e-05	NA	NA	EN,Oligo,Astro		3	0	1	TRUE	MS
RN7SL306P	NA	NA	0.024886	NA	NA	NA	EN		1	0	0.975114	FALSE	MS
SRPK2	NA	0.00013288	0.000133612	0.000165091	0.000129497	NA	EN,Oligo,IN,Astro		4	0	1	TRUE	MS
SNX16	1.59699e-07	3.55305e-06	8.49735e-09	1.90154e-07	4.66256e-07	3.148e-08	OPC,EN,Oligo,IN,Astro,Immune		6	0	1	TRUE	MS
ENSG00000285130	1.60059e-06	7.57417e-08	1.38559e-07	1.91818e-08	7.10293e-08	NA	OPC,EN,Oligo,IN,Astro		5	0	1	TRUE	MS
ZNRF2	0.145776	NA	NA	0.133171	NA	NA		OPC,Oligo	0	2	0	FALSE	MS
MANBA	NA	NA	1.10696e-07	4.90569e-06	3.95515e-07	1.87264e-07	EN,Oligo,IN,Immune		4	0	1	TRUE	MS
WDPCP	NA	NA	0.0276726	NA	NA	NA	EN		1	0	0.972327	FALSE	MS
TMEM161B-AS1	7.84425e-08	9.42983e-07	2.12378e-08	2.90163e-08	5.31951e-07	NA	OPC,EN,Oligo,IN,Astro		5	0	1	TRUE	MS
ARL17B	8.49726e-09	8.4387e-09	1.52554e-08	5.10264e-09	1.25812e-08	6.9712e-09	OPC,EN,Oligo,IN,Astro,Immune		6	0	1	TRUE	MS
ATG10	1.55518e-08	2.13229e-08	3.5681e-09	3.68648e-09	4.06948e-09	1.46225e-08	OPC,EN,Oligo,IN,Astro,Immune		6	0	1	TRUE	MS
PPP1R1C	NA	0.58894	NA	0.483848	0.619673	NA		Oligo,IN,Astro	0	3	0	FALSE	MS
FMNL1-DT	NA	NA	0.0291051	NA	NA	NA	EN		1	0	0.970895	FALSE	MS
SPDYE2	1.24425e-07	9.36329e-08	4.66409e-09	1.80691e-07	1.34105e-08	2.29734e-08	OPC,EN,Oligo,IN,Astro,Immune		6	0	1	TRUE	MS
CASP8	NA	NA	3.29e-06	NA	3.10771e-06	6.01501e-05	EN,IN,Immune		3	0	1	TRUE	MS
IQCH	NA	0.00814561	0.00745503	0.0878753	0.00762827	0.103326	EN,IN,Astro	Oligo,Immune	3	2	0.00907984	TRUE	MS
PCGF3	0.0987281	0.0984533	0.0973873	0.0982375	0.0972545	0.0986138		OPC,EN,Oligo,IN,Astro,Immune	0	6	0	FALSE	MS
LRP8	NA	0.0745752	0.0733819	NA	NA	0.0755798		EN,Astro,Immune	0	3	0	FALSE	MS
CASP10	NA	NA	0.0314415	NA	NA	NA	EN		1	0	0.968559	FALSE	MS
SNAP25-AS1	0.122087	0.116321	NA	NA	NA	NA		OPC,Astro	0	2	0	FALSE	MS
RDM1P2	NA	NA	0.03402	NA	NA	NA	EN		1	0	0.96598	FALSE	MS
KIAA1549L	0.2469	0.223885	NA	NA	NA	NA		OPC,Astro	0	2	0	FALSE	MS
ENSG00000225457	NA	NA	0.000375692	NA	0.000373359	NA	EN,IN		2	0	1	TRUE	MS
HTR6	NA	NA	0.0350214	NA	NA	NA	EN		1	0	0.964979	FALSE	MS
LINC01938	NA	NA	0.0358111	NA	NA	NA	EN		1	0	0.964189	FALSE	MS
C2CD6	NA	NA	0.0220748	0.285885	0.0219717	NA	EN,IN	Oligo	2	1	0.285747	FALSE	MS
MNT	NA	9.20627e-06	7.18546e-06	NA	6.47667e-06	NA	EN,IN,Astro		3	0	1	TRUE	MS
SLC9B1	4.42542e-06	1.41515e-06	1.57816e-06	5.14353e-06	1.10508e-06	NA	OPC,EN,Oligo,IN,Astro		5	0	1	TRUE	MS
IQCE	NA	NA	5.0865e-05	0.00019544	5.35254e-05	NA	EN,Oligo,IN		3	0	1	TRUE	MS
RSRC1	NA	NA	0.00021752	0.00180477	0.00021646	0.00339711	EN,Oligo,IN,Immune		4	0	1	TRUE	MS
MAP3K1	0.000116968	0.000112957	0.000124435	0.000114964	0.000119021	NA	OPC,EN,Oligo,IN,Astro		5	0	1	TRUE	MS
SCAMP1	NA	0.203776	0.209951	NA	0.213262	0.20747		EN,IN,Astro,Immune	0	4	0	FALSE	MS
GSTZ1	NA	3.89784e-06	3.31922e-06	1.90008e-06	2.70135e-06	NA	EN,Oligo,IN,Astro		4	0	1	TRUE	MS
BPTF	NA	0.0233115	0.00951972	NA	0.00954217	NA	EN,IN,Astro		3	0	0.999998	TRUE	MS
MMD2	0.369827	0.373502	NA	NA	0.333305	NA		OPC,IN,Astro	0	3	0	FALSE	MS
FAM193A	NA	0.0398657	NA	NA	NA	NA	Astro		1	0	0.960134	FALSE	MS
SYNJ2	0.0017631	NA	0.00194402	0.0052404	0.00175532	NA	OPC,EN,Oligo,IN		4	0	1	TRUE	MS
FBN2	0.00720581	0.00722122	NA	NA	0.0180634	NA	OPC,IN,Astro		3	0	0.999999	TRUE	MS
ZSCAN2	0.00153428	NA	0.148902	0.00614228	0.00145839	NA	OPC,Oligo,IN	EN	3	1	0.148902	TRUE	MS
TRIOBP	2.37342e-07	5.93588e-08	3.2846e-05	1.99489e-07	8.13839e-07	1.65732e-07	OPC,EN,Oligo,IN,Astro,Immune		6	0	1	TRUE	MS
SMIM30	NA	NA	NA	0.247101	0.173882	NA		Oligo,IN	0	2	0	FALSE	MS
LINC00869	NA	0.0429781	0.0422341	0.042676	NA	0.04277	EN,Oligo,Astro,Immune		4	0	0.999997	FALSE	MS
WNT5B	NA	0.0382378	0.0379406	0.0378043	0.0378235	NA	EN,Oligo,IN,Astro		4	0	0.999998	FALSE	MS
TUBA5P	NA	3.82759e-06	3.70298e-06	NA	3.34421e-06	NA	EN,IN,Astro		3	0	1	TRUE	MS
ENSG00000241956	0.477623	NA	0.397431	NA	0.408982	NA		OPC,EN,IN	0	3	0	FALSE	MS
FAM118B	NA	NA	0.159665	NA	NA	0.222014		EN,Immune	0	2	0	FALSE	MS
LRRC37A16P	0.00224726	0.00224624	0.00286724	0.00224004	0.00305308	0.00226283	OPC,EN,Oligo,IN,Astro,Immune		6	0	1	TRUE	MS
SLC5A11	NA	1.81226e-06	2.58871e-06	0.000244864	2.64387e-06	3.79339e-06	EN,Oligo,IN,Astro,Immune		5	0	1	TRUE	MS
LRRC37A2	3.79458e-08	4.11075e-08	1.1163e-08	2.72439e-07	2.30469e-08	2.76613e-07	OPC,EN,Oligo,IN,Astro,Immune		6	0	1	TRUE	MS
KANSL1-AS1	NA	6.00757e-07	1.12807e-06	3.44827e-07	8.05513e-07	NA	EN,Oligo,IN,Astro		4	0	1	TRUE	MS
ADIPOR2	0.188727	NA	0.192681	NA	NA	0.190748		OPC,EN,Immune	0	3	0	FALSE	MS
HMGN1	NA	0.000273173	NA	0.000252997	0.0207687	0.000252507	Oligo,IN,Astro,Immune		4	0	1	TRUE	MS
CCDC148	NA	0.157025	0.0376739	0.149999	0.0376501	NA	EN,IN	Oligo,Astro	2	2	0.0235201	FALSE	MS
ZNF821	NA	0.253477	NA	0.24314	NA	NA		Oligo,Astro	0	2	0	FALSE	MS
LINC00639	NA	NA	NA	0.0506578	NA	NA		Oligo	0	1	0	FALSE	MS
FAM160A1	9.91326e-07	6.63649e-07	4.30202e-07	NA	NA	8.81038e-07	OPC,EN,Astro,Immune		4	0	1	TRUE	MS
ENSG00000261543	NA	NA	0.0510151	NA	NA	NA		EN	0	1	0	FALSE	MS
SLC25A21-AS1	NA	NA	0.00257037	NA	0.00255959	NA	EN,IN		2	0	0.999993	TRUE	MS
ENOX1	0.00176001	0.00173002	NA	0.0017477	0.00172892	NA	OPC,Oligo,IN,Astro		4	0	1	TRUE	MS
ENSG00000285454	0.00561358	NA	NA	NA	0.00555508	NA	OPC,IN		2	0	0.999969	TRUE	MS
CCDC122	0.601366	0.601375	0.408135	0.598413	0.408337	0.597975		OPC,EN,Oligo,IN,Astro,Immune	0	6	0	FALSE	MS
KPNA2	NA	NA	0.0527232	NA	NA	NA		EN	0	1	0	FALSE	MS
ENSG00000261669	NA	0.0150608	0.0152061	0.0151232	0.015215	NA	EN,Oligo,IN,Astro		4	0	1	FALSE	MS
TRUB1	NA	0.019789	0.0200616	0.0198471	0.0200427	NA	EN,Oligo,IN,Astro		4	0	1	FALSE	MS
WNT5A	0.116604	0.116545	0.0962987	NA	0.0963236	0.115642		OPC,EN,IN,Astro,Immune	0	5	0	FALSE	MS
CALN1	0.151101	0.144362	0.161217	0.136267	0.136521	NA		OPC,EN,Oligo,IN,Astro	0	5	0	FALSE	MS
SERPINB6	1.5321e-07	2.08074e-08	2.75413e-07	1.15651e-07	4.5455e-08	1.81647e-07	OPC,EN,Oligo,IN,Astro,Immune		6	0	1	TRUE	MS
ZNF84	NA	0.168789	0.186158	0.169568	0.184655	NA		EN,Oligo,IN,Astro	0	4	0	FALSE	MS
ENSG00000285549	NA	NA	0.0550182	NA	NA	NA		EN	0	1	0	FALSE	MS
LINC00963	NA	NA	NA	0.0733474	NA	0.0740997		Oligo,Immune	0	2	0	FALSE	MS
MIPOL1	NA	NA	0.00816836	0.0206982	0.00814651	0.0235112	EN,Oligo,IN,Immune		4	0	1	TRUE	MS
BBS7	NA	0.00190304	NA	NA	0.00191898	NA	IN,Astro		2	0	0.999996	TRUE	MS
FOXN3	NA	0.0763446	0.0845802	0.076677	NA	NA		EN,Oligo,Astro	0	3	0	FALSE	MS
MPPE1	1.29721e-08	2.27611e-08	2.53172e-08	2.54554e-08	3.70086e-08	1.56351e-08	OPC,EN,Oligo,IN,Astro,Immune		6	0	1	TRUE	MS
ENSG00000264207	NA	NA	2.898e-05	4.1189e-05	2.74469e-05	NA	EN,Oligo,IN		3	0	1	TRUE	MS
CTBP2	0.000174051	0.000172167	NA	0.00018316	0.00027714	0.000173648	OPC,Oligo,IN,Astro,Immune		5	0	1	TRUE	MS
ISLR	NA	NA	0.0575146	NA	NA	NA		EN	0	1	0	FALSE	MS
KMT2E	NA	1.20508e-06	2.19246e-06	1.59769e-06	1.42485e-06	2.52806e-06	EN,Oligo,IN,Astro,Immune		5	0	1	TRUE	MS
ENSG00000269001	1.31409e-06	2.81294e-07	3.11173e-08	1.47058e-07	2.96269e-08	1.08572e-07	OPC,EN,Oligo,IN,Astro,Immune		6	0	1	TRUE	MS
PKP4	0.013877	0.0947916	0.0126306	0.0762674	0.0128473	NA	OPC,EN,IN	Oligo,Astro	3	2	0.00722949	FALSE	MS
KANSL1	2.41438e-08	3.13355e-08	4.72177e-08	1.41009e-08	2.79822e-08	6.15186e-08	OPC,EN,Oligo,IN,Astro,Immune		6	0	1	TRUE	MS
SLC4A10	0.0594243	NA	NA	NA	NA	NA		OPC	0	1	0	FALSE	MS
STRADB	NA	NA	0.00161427	0.00163839	NA	NA	EN,Oligo		2	0	0.999997	TRUE	MS
ENSG00000275120	1.69616e-07	4.4664e-06	6.30894e-06	3.23313e-07	3.10942e-07	1.68968e-07	OPC,EN,Oligo,IN,Astro,Immune		6	0	1	TRUE	MS
GNL3	NA	NA	0.271287	NA	0.264328	NA		EN,IN	0	2	0	FALSE	MS
FAM110D	NA	NA	NA	NA	0.0608574	NA		IN	0	1	0	FALSE	MS
CCDC200	0.000823488	0.000816008	0.00170434	0.000820059	0.00134686	NA	OPC,EN,Oligo,IN,Astro		5	0	1	TRUE	MS
ADAM32	0.000166656	0.000165098	0.000179018	0.00021863	0.000185151	0.000165004	OPC,EN,Oligo,IN,Astro,Immune		6	0	1	TRUE	MS
RGMA	0.171323	0.170727	0.526651	NA	0.519509	NA		OPC,EN,IN,Astro	0	4	0	FALSE	MS
RIC1	NA	0.000223296	0.000232783	0.000230484	NA	0.000221824	EN,Oligo,Astro,Immune		4	0	1	TRUE	MS
TMEM67	NA	0.00281207	0.00283353	NA	NA	NA	EN,Astro		2	0	0.999992	TRUE	MS
GPR160	NA	0.234821	0.285474	NA	0.268463	0.23415		EN,IN,Astro,Immune	0	4	0	FALSE	MS
ENSG00000272163	NA	NA	0.00503478	NA	0.00501924	NA	EN,IN		2	0	0.999975	TRUE	MS
GPR1-AS	NA	NA	NA	NA	0.0636465	NA		IN	0	1	0	FALSE	MS
LINC02143	NA	NA	0.0637255	NA	NA	NA		EN	0	1	0	FALSE	MS
TSPAN4	NA	0.352994	0.352163	NA	0.352148	NA		EN,IN,Astro	0	3	0	FALSE	MS
CISD2	NA	NA	0.00273413	NA	0.00272823	NA	EN,IN		2	0	0.999993	TRUE	MS
CAMK2N1	NA	0.221855	NA	0.226083	NA	NA		Oligo,Astro	0	2	0	FALSE	MS
ENSG00000287125	NA	0.179031	0.180614	0.17861	NA	NA		EN,Oligo,Astro	0	3	0	FALSE	MS
ENSG00000278730	NA	NA	0.599114	0.562812	0.60014	NA		EN,Oligo,IN	0	3	0	FALSE	MS
ENSG00000253894	NA	NA	0.00818323	NA	0.00815756	NA	EN,IN		2	0	0.999933	TRUE	MS
KCNH5	0.402565	NA	0.42533	NA	0.426756	NA		OPC,EN,IN	0	3	0	FALSE	MS
WIPI2	0.336831	NA	0.425978	NA	NA	NA		OPC,EN	0	2	0	FALSE	MS
ENSG00000286889	NA	NA	0.065865	NA	NA	NA		EN	0	1	0	FALSE	MS
ENSG00000233251	NA	NA	0.0660449	NA	NA	NA		EN	0	1	0	FALSE	MS
MAVS	NA	0.00580049	0.00578339	0.00581675	0.00581508	NA	EN,Oligo,IN,Astro		4	0	1	TRUE	MS
CTBP1-AS	7.18066e-08	1.36442e-07	1.17207e-07	3.35662e-08	5.9528e-08	1.02265e-06	OPC,EN,Oligo,IN,Astro,Immune		6	0	1	TRUE	MS
PPP1R12A-AS1	NA	NA	9.98593e-05	0.000199683	9.84639e-05	NA	EN,Oligo,IN		3	0	1	TRUE	MS
C9orf153	2.50613e-07	5.6639e-07	1.36221e-07	2.31858e-07	3.93653e-07	NA	OPC,EN,Oligo,IN,Astro		5	0	1	TRUE	MS
KDM2B	NA	NA	0.0946419	0.0958843	NA	0.0946596		EN,Oligo,Immune	0	3	0	FALSE	MS
BNC2	NA	0.339754	NA	NA	NA	0.33		Astro,Immune	0	2	0	FALSE	MS
MTURN	NA	NA	0.105146	0.105108	0.105132	0.105372		EN,Oligo,IN,Immune	0	4	0	FALSE	MS
SAAL1	2.02978e-07	1.5939e-07	2.80431e-07	2.17766e-07	7.89901e-08	1.72764e-07	OPC,EN,Oligo,IN,Astro,Immune		6	0	1	TRUE	MS
ENSG00000233423	NA	NA	0.0683718	NA	NA	NA		EN	0	1	0	FALSE	MS
ENSG00000230490	0.000518683	0.000512572	0.000518335	0.000518048	0.000521341	0.00051249	OPC,EN,Oligo,IN,Astro,Immune		6	0	1	TRUE	MS
NCALD	0.402331	NA	0.370383	0.413209	0.366381	NA		OPC,EN,Oligo,IN	0	4	0	FALSE	MS
GOLGA6L4	0.0808336	NA	0.0813024	NA	0.0813489	NA		OPC,EN,IN	0	3	0	FALSE	MS
SMAD3	NA	0.0619935	0.0640482	NA	NA	NA		EN,Astro	0	2	0	FALSE	MS
SYNDIG1	NA	0.153158	0.153304	0.15302	NA	0.152883		EN,Oligo,Astro,Immune	0	4	0	FALSE	MS
DIRC3	0.354502	0.355129	0.355345	NA	0.355248	0.354342		OPC,EN,IN,Astro,Immune	0	5	0	FALSE	MS
ESCO1	4.03874e-06	3.16342e-06	2.26312e-06	2.93834e-06	2.35093e-06	NA	OPC,EN,Oligo,IN,Astro		5	0	1	TRUE	MS
TSPAN31	NA	NA	0.0691758	NA	NA	NA		EN	0	1	0	FALSE	MS
UBE2Q2P1	0.0661627	0.0661665	0.0662334	0.0662294	0.066235	0.0661916		OPC,EN,Oligo,IN,Astro,Immune	0	6	0	FALSE	MS
NEK4	NA	1.77568e-05	7.95029e-06	8.34279e-06	8.17955e-06	NA	EN,Oligo,IN,Astro		4	0	1	TRUE	MS
ST18	NA	NA	NA	NA	NA	0.0702918		Immune	0	1	0	FALSE	MS
NCOA6	NA	NA	NA	0.070459	NA	NA		Oligo	0	1	0	FALSE	MS
ZNFX1	0.365108	0.364849	0.368954	0.365369	0.368944	NA		OPC,EN,Oligo,IN,Astro	0	5	0	FALSE	MS
AP3B1	NA	NA	NA	0.0202317	NA	0.0203052	Oligo,Immune		2	0	0.999589	FALSE	MS
MINAR1	0.0225405	NA	0.0226376	NA	0.0226068	NA	OPC,EN,IN		3	0	0.999988	FALSE	MS
PDE3A	0.15112	0.151423	NA	NA	0.153449	NA		OPC,IN,Astro	0	3	0	FALSE	MS
ENSG00000267009	0.138563	0.138317	NA	0.138288	0.140836	NA		OPC,Oligo,IN,Astro	0	4	0	FALSE	MS
ENSG00000224848	2.53088e-08	2.22316e-08	2.07928e-08	2.92906e-08	2.15955e-08	2.33713e-08	OPC,EN,Oligo,IN,Astro,Immune		6	0	1	TRUE	MS
GLT8D1	2.51485e-07	2.4778e-07	2.09343e-07	1.04839e-07	1.95773e-07	NA	OPC,EN,Oligo,IN,Astro		5	0	1	TRUE	MS
ENSG00000231985	NA	NA	0.322453	0.319425	0.32245	NA		EN,Oligo,IN	0	3	0	FALSE	MS
SV2A	NA	NA	NA	0.0720427	NA	NA		Oligo	0	1	0	FALSE	MS
LINC00882	0.127299	NA	NA	0.12829	NA	NA		OPC,Oligo	0	2	0	FALSE	MS
DIPK1A	NA	0.0015182	0.00151395	NA	0.00156293	NA	EN,IN,Astro		3	0	1	TRUE	MS
TMOD2	NA	NA	0.318628	0.407684	NA	NA		EN,Oligo	0	2	0	FALSE	MS
CATSPER2P1	1.02533e-07	2.41034e-07	2.79015e-07	9.79036e-08	1.09342e-07	NA	OPC,EN,Oligo,IN,Astro		5	0	1	TRUE	MS
EMG1	NA	NA	0.0721256	NA	NA	NA		EN	0	1	0	FALSE	MS
NOVA1	NA	0.143165	NA	NA	NA	NA		Astro	0	1	0	FALSE	MS
ENSG00000286242	5.21778e-07	4.01432e-08	3.92853e-08	3.61525e-08	2.92885e-08	4.82628e-08	OPC,EN,Oligo,IN,Astro,Immune		6	0	1	TRUE	MS
ENSG00000228643	NA	NA	0.0438738	NA	0.0437044	NA	EN,IN		2	0	0.998083	FALSE	MS
CPB1	NA	NA	NA	0.074253	NA	NA		Oligo	0	1	0	FALSE	MS
C1S	0.000691613	NA	0.000671649	0.000673723	0.000682032	NA	OPC,EN,Oligo,IN		4	0	1	TRUE	MS
ENSG00000258690	NA	NA	0.0741554	NA	NA	NA		EN	0	1	0	FALSE	MS
PTMAP8	NA	NA	NA	NA	0.074681	NA		IN	0	1	0	FALSE	MS
TRIP12	NA	NA	NA	0.0754425	NA	NA		Oligo	0	1	0	FALSE	MS
ENSG00000286830	NA	0.00558253	0.00556899	NA	0.00565791	NA	EN,IN,Astro		3	0	1	TRUE	MS
MEGF10	NA	NA	0.0329934	0.238037	0.0331062	NA	EN,IN	Oligo	2	1	0.237777	FALSE	MS
ENSG00000286259	NA	NA	0.0748451	NA	NA	NA		EN	0	1	0	FALSE	MS
FAM71F1	NA	0.0276912	0.0273893	NA	0.0274391	NA	EN,IN,Astro		3	0	0.999979	FALSE	MS
LETMD1	0.136552	0.137288	0.108491	NA	0.108452	NA		OPC,EN,IN,Astro	0	4	0	FALSE	MS
SLC16A10	0.322538	NA	0.0863564	0.327995	0.0865197	NA		OPC,EN,Oligo,IN	0	4	0	FALSE	MS
ISLR2	NA	NA	0.0754324	NA	NA	NA		EN	0	1	0	FALSE	MS
ASCC2	NA	0.0723608	0.0186961	NA	0.0189425	NA	EN,IN	Astro	2	1	0.0723352	FALSE	MS
PARVA	0.000158887	NA	0.00015956	NA	0.000158195	NA	OPC,EN,IN		3	0	1	TRUE	MS
LYSMD2	NA	0.0288286	0.0244416	0.0296437	0.0244426	NA	EN,Oligo,IN,Astro		4	0	0.999999	FALSE	MS
EIF3D	NA	NA	NA	0.0773279	NA	NA		Oligo	0	1	0	FALSE	MS
IQCH-AS1	0.0694049	0.0624759	0.501374	0.0590553	NA	0.059425		OPC,EN,Oligo,Astro,Immune	0	5	0	FALSE	MS
CARD9	NA	NA	0.00358913	NA	0.00359334	NA	EN,IN		2	0	0.999987	TRUE	MS
ENSG00000238207	NA	NA	0.0221315	NA	0.0220714	NA	EN,IN		2	0	0.999512	FALSE	MS
NBEAL1	0.15124	0.150553	0.149281	0.150088	NA	NA		OPC,EN,Oligo,Astro	0	4	0	FALSE	MS
KNSTRN	NA	1.0542e-06	1.22383e-06	1.33538e-06	1.05935e-06	NA	EN,Oligo,IN,Astro		4	0	1	TRUE	MS
ENSG00000238045	NA	0.00426647	0.00429046	NA	NA	NA	EN,Astro		2	0	0.999982	TRUE	MS
ENSG00000253858	NA	NA	NA	NA	NA	0.0790127		Immune	0	1	0	FALSE	MS
ENSG00000259241	NA	NA	0.00662548	NA	0.00661389	NA	EN,IN		2	0	0.999956	TRUE	MS
LINC00390	NA	NA	0.00236374	NA	0.00236451	NA	EN,IN		2	0	0.999994	TRUE	MS
LINC01004	NA	NA	NA	0.00106308	0.00113529	0.00106271	Oligo,IN,Immune		3	0	1	TRUE	MS
CSPG4P10	NA	NA	0.0127139	NA	0.012742	NA	EN,IN		2	0	0.999838	FALSE	MS
ENSG00000248458	3.20288e-06	3.47612e-06	5.03789e-06	3.15245e-06	5.01375e-06	NA	OPC,EN,Oligo,IN,Astro		5	0	1	TRUE	MS
EXOSC10	0.0107794	NA	0.00975127	0.0130558	0.00976092	NA	OPC,EN,Oligo,IN		4	0	1	TRUE	MS
EPHA5	0.278819	NA	0.271601	NA	0.272203	NA		OPC,EN,IN	0	3	0	FALSE	MS
MGLL	0.0345733	0.0346035	0.0344136	0.0344412	NA	0.0345319	OPC,EN,Oligo,Astro,Immune		5	0	1	FALSE	MS
PRSS48	NA	0.0133377	0.0133691	0.0133195	0.0133489	NA	EN,Oligo,IN,Astro		4	0	1	FALSE	MS
MICAL3	0.105149	0.105067	0.104554	0.104933	0.104548	0.104824		OPC,EN,Oligo,IN,Astro,Immune	0	6	0	FALSE	MS
C21orf62-AS1	4.68276e-05	4.77826e-05	4.98839e-05	4.7105e-05	6.59639e-05	NA	OPC,EN,Oligo,IN,Astro		5	0	1	TRUE	MS
LINC01994	NA	0.0807703	NA	NA	NA	NA		Astro	0	1	0	FALSE	MS
ENSG00000249429	NA	NA	0.0696863	0.0693732	NA	NA		EN,Oligo	0	2	0	FALSE	MS
ENSG00000288011	0.0198058	0.0198025	0.0197346	0.0198218	0.0197422	NA	OPC,EN,Oligo,IN,Astro		5	0	1	FALSE	MS
NSF	8.55533e-05	8.67206e-05	8.56131e-05	8.58606e-05	8.54695e-05	8.50087e-05	OPC,EN,Oligo,IN,Astro,Immune		6	0	1	TRUE	MS
SLC22A23	0.156643	0.156473	0.156176	0.15653	0.156064	0.156388		OPC,EN,Oligo,IN,Astro,Immune	0	6	0	FALSE	MS
BNIP3L	NA	0.00491675	0.00492981	0.00491266	0.00492478	0.00492342	EN,Oligo,IN,Astro,Immune		5	0	1	TRUE	MS
PDZD7	NA	NA	0.00291321	0.0053995	0.00291628	NA	EN,Oligo,IN		3	0	1	TRUE	MS
LIN7B	NA	0.00739938	0.00743576	NA	0.00743182	NA	EN,IN,Astro		3	0	1	TRUE	MS
RRH	0.00810501	0.00811264	0.0081391	0.00811324	0.00814	NA	OPC,EN,Oligo,IN,Astro		5	0	1	TRUE	MS
MADD	NA	0.0211084	0.0210657	0.0210164	NA	NA	EN,Oligo,Astro		3	0	0.999991	FALSE	MS
SDHAF3	NA	NA	0.402946	NA	NA	0.520991		EN,Immune	0	2	0	FALSE	MS
PRDX1	NA	0.514651	NA	0.485105	NA	NA		Oligo,Astro	0	2	0	FALSE	MS
POGZ	NA	NA	0.000658256	0.000883406	0.000662537	NA	EN,Oligo,IN		3	0	1	TRUE	MS
CATSPER2	NA	NA	0.159838	0.176139	0.159377	0.179043		EN,Oligo,IN,Immune	0	4	0	FALSE	MS
ENSG00000261136	NA	NA	0.0403801	0.0421756	NA	NA	EN,Oligo		2	0	0.998297	FALSE	MS
ENSG00000287762	NA	NA	0.00043322	0.000732919	0.000434571	NA	EN,Oligo,IN		3	0	1	TRUE	MS
MATN2	0.433541	0.435283	0.433271	0.434376	0.433172	NA		OPC,EN,Oligo,IN,Astro	0	5	0	FALSE	MS
ID4	NA	0.0841497	NA	NA	NA	NA		Astro	0	1	0	FALSE	MS
TM6SF1	NA	NA	NA	NA	NA	0.379773		Immune	0	1	0	FALSE	MS
ENSG00000285245	NA	NA	0.0035367	NA	0.00353467	NA	EN,IN		2	0	0.999987	TRUE	MS
ENSG00000258698	NA	0.00307663	NA	0.00308016	NA	NA	Oligo,Astro		2	0	0.999991	TRUE	MS
NLRP3	NA	NA	0.0848275	NA	NA	NA		EN	0	1	0	FALSE	MS
ENSG00000271904	0.0105324	0.0105904	0.0104856	0.010523	0.0105042	NA	OPC,EN,Oligo,IN,Astro		5	0	1	FALSE	MS
ZNF652	NA	NA	0.184562	0.184384	NA	0.183933		EN,Oligo,Immune	0	3	0	FALSE	MS
NELFCD	6.65728e-06	7.33629e-06	6.56593e-06	7.18037e-06	6.49307e-06	7.19632e-06	OPC,EN,Oligo,IN,Astro,Immune		6	0	1	TRUE	MS
LINC00624	NA	0.573447	0.570605	0.580032	0.571409	0.582413		EN,Oligo,IN,Astro,Immune	0	5	0	FALSE	MS
HNRNPD	3.9681e-07	4.48348e-07	5.3709e-07	4.8621e-07	1.5788e-06	NA	OPC,EN,Oligo,IN,Astro		5	0	1	TRUE	MS
ENSG00000287200	NA	0.0223633	0.0226011	NA	NA	NA	EN,Astro		2	0	0.999495	FALSE	MS
TCAIM	NA	0.0922891	NA	0.103889	0.0924101	NA		Oligo,IN,Astro	0	3	0	FALSE	MS
CARD18	NA	0.00111308	0.00112424	0.00111618	0.00112252	NA	EN,Oligo,IN,Astro		4	0	1	TRUE	MS
LINC01505	0.567506	NA	0.573224	0.566748	0.573032	NA		OPC,EN,Oligo,IN	0	4	0	FALSE	MS
NDUFAF8	5.81728e-05	5.84556e-05	5.9933e-05	5.7897e-05	5.84563e-05	6.26628e-05	OPC,EN,Oligo,IN,Astro,Immune		6	0	1	TRUE	MS
SNRPF	1.44868e-06	7.87615e-07	8.10655e-07	5.95484e-07	6.44889e-07	NA	OPC,EN,Oligo,IN,Astro		5	0	1	TRUE	MS
ZNF318	NA	NA	0.180172	0.185775	0.180448	NA		EN,Oligo,IN	0	3	0	FALSE	MS
RPS23	NA	0.00012738	0.000128102	0.000127111	0.000128509	NA	EN,Oligo,IN,Astro		4	0	1	TRUE	MS
NQO1-DT	NA	0.123771	0.124342	0.123629	NA	NA		EN,Oligo,Astro	0	3	0	FALSE	MS
ENSG00000287344	NA	0.0510846	0.0519551	NA	NA	NA		EN,Astro	0	2	0	FALSE	MS
UBE2D3-AS1	NA	NA	0.0150112	NA	0.0149854	NA	EN,IN		2	0	0.999775	FALSE	MS
ENSG00000242828	NA	NA	0.0880801	NA	NA	NA		EN	0	1	0	FALSE	MS
PHC3	NA	NA	0.0120326	NA	0.0120516	NA	EN,IN		2	0	0.999855	FALSE	MS
SNCA-AS1	NA	NA	0.0882997	NA	NA	NA		EN	0	1	0	FALSE	MS
ENSG00000226571	NA	NA	NA	NA	NA	0.0892777		Immune	0	1	0	FALSE	MS
LDB1	NA	NA	NA	0.0895533	NA	NA		Oligo	0	1	0	FALSE	MS
ATP6AP1L	9.42189e-08	5.46558e-08	3.35119e-08	7.43824e-08	3.60945e-08	8.0914e-08	OPC,EN,Oligo,IN,Astro,Immune		6	0	1	TRUE	MS
TFCP2	NA	3.35382e-05	3.52845e-05	3.32761e-05	3.80362e-05	3.30661e-05	EN,Oligo,IN,Astro,Immune		5	0	1	TRUE	MS
SP3	NA	NA	NA	0.165385	NA	0.166235		Oligo,Immune	0	2	0	FALSE	MS
SMIM2-AS1	3.53805e-07	1.77852e-07	2.39039e-07	2.06228e-07	2.19238e-07	NA	OPC,EN,Oligo,IN,Astro		5	0	1	TRUE	MS
ENSG00000286530	NA	NA	0.114354	0.121724	NA	NA		EN,Oligo	0	2	0	FALSE	MS
PRKAB2	0.00312745	NA	0.0027187	0.00280534	0.00271119	NA	OPC,EN,Oligo,IN		4	0	1	TRUE	MS
FAM53A	NA	0.00194808	0.00190571	0.0019445	0.00190669	NA	EN,Oligo,IN,Astro		4	0	1	TRUE	MS
IRAG2	NA	NA	0.155631	NA	0.156252	0.157084		EN,IN,Immune	0	3	0	FALSE	MS
TMIGD3	NA	NA	NA	0.0789427	NA	0.0791948		Oligo,Immune	0	2	0	FALSE	MS
RAB8B	0.00608311	0.00609107	0.00611347	NA	0.00613597	NA	OPC,EN,IN,Astro		4	0	1	TRUE	MS
STX16-NPEPL1	NA	NA	0.022922	NA	0.022906	0.0304598	EN,IN,Immune		3	0	0.999984	FALSE	MS
FNBP1L	0.0334057	0.0333272	0.0334433	NA	0.0334372	NA	OPC,EN,IN,Astro		4	0	0.999999	FALSE	MS
DNM3	0.0450307	0.0450207	NA	0.0450506	0.0453651	0.0450566	OPC,Oligo,IN,Astro,Immune		5	0	1	FALSE	MS
LINC02027	NA	NA	0.0037954	NA	0.00379454	NA	EN,IN		2	0	0.999986	TRUE	MS
STRC	NA	NA	0.0113457	NA	0.0113304	NA	EN,IN		2	0	0.999871	FALSE	MS
TOM1L2	NA	NA	NA	0.092542	NA	NA		Oligo	0	1	0	FALSE	MS
SPDYE12P	NA	0.00113403	0.00114062	NA	0.00112921	NA	EN,IN,Astro		3	0	1	TRUE	MS
CIZ1	NA	0.000470417	0.000464392	0.000464073	0.000518513	NA	EN,Oligo,IN,Astro		4	0	1	TRUE	MS
STAM2	8.64561e-07	7.39652e-07	6.2359e-07	1.23242e-06	6.90644e-07	NA	OPC,EN,Oligo,IN,Astro		5	0	1	TRUE	MS
ENSG00000263164	NA	0.000308752	0.000300312	0.000327517	0.000300323	NA	EN,Oligo,IN,Astro		4	0	1	TRUE	MS
PPP2R2A	0.0876606	NA	NA	0.087406	NA	NA		OPC,Oligo	0	2	0	FALSE	MS
IFNGR2	6.65229e-07	7.29565e-07	8.28767e-07	7.27134e-07	9.1789e-07	4.20509e-06	OPC,EN,Oligo,IN,Astro,Immune		6	0	1	TRUE	MS
KCND3	0.413429	NA	NA	0.422063	NA	NA		OPC,Oligo	0	2	0	FALSE	MS
KIAA1549	NA	0.0920124	NA	NA	NA	NA		Astro	0	1	0	FALSE	MS
KATNAL2	5.63824e-07	4.37924e-07	6.6941e-07	5.09317e-07	4.25837e-07	1.89136e-06	OPC,EN,Oligo,IN,Astro,Immune		6	0	1	TRUE	MS
CARF	4.88581e-05	3.92002e-05	4.30157e-05	3.96587e-05	3.95377e-05	3.96105e-05	OPC,EN,Oligo,IN,Astro,Immune		6	0	1	TRUE	MS
GPC5-AS2	0.0251973	0.02514	0.0260468	NA	0.0278516	NA	OPC,EN,IN,Astro		4	0	1	FALSE	MS
BBOF1	0.0131772	0.013173	0.0137184	0.0132003	0.0137265	NA	OPC,EN,Oligo,IN,Astro		5	0	1	FALSE	MS
MYO10	0.193424	NA	NA	0.189526	NA	0.189794		OPC,Oligo,Immune	0	3	0	FALSE	MS
PLPP5	NA	0.000289546	0.000288236	NA	0.000292212	NA	EN,IN,Astro		3	0	1	TRUE	MS
ITGA4	NA	NA	0.0357795	NA	NA	0.0371531	EN,Immune		2	0	0.998671	FALSE	MS
NT5ELP	0.00661579	NA	0.00659554	NA	NA	NA	OPC,EN		2	0	0.999956	TRUE	MS
PDP1	0.00615165	0.00619909	0.00615361	NA	NA	NA	OPC,EN,Astro		3	0	1	TRUE	MS
RYK	0.229143	0.229054	0.230789	0.2293	0.230794	NA		OPC,EN,Oligo,IN,Astro	0	5	0	FALSE	MS
ENSG00000230807	NA	NA	NA	NA	0.0941221	NA		IN	0	1	0	FALSE	MS
ENSG00000255458	NA	0.0943848	NA	NA	NA	NA		Astro	0	1	0	FALSE	MS
PPIL4	NA	NA	4.66496e-05	5.15422e-05	4.57118e-05	4.79356e-05	EN,Oligo,IN,Immune		4	0	1	TRUE	MS
GATB	NA	NA	0.126961	0.136219	0.127077	NA		EN,Oligo,IN	0	3	0	FALSE	MS
ABI1	0.0731828	0.073228	0.0735459	NA	0.07363	NA		OPC,EN,IN,Astro	0	4	0	FALSE	MS
SFMBT1	0.00010739	9.85169e-05	9.87973e-05	0.00010741	9.87866e-05	9.82144e-05	OPC,EN,Oligo,IN,Astro,Immune		6	0	1	TRUE	MS
EHBP1L1	NA	0.229434	NA	NA	NA	0.231147		Astro,Immune	0	2	0	FALSE	MS
KDM7A	8.03229e-06	7.94075e-06	1.93979e-05	8.38934e-06	8.33562e-06	NA	OPC,EN,Oligo,IN,Astro		5	0	1	TRUE	MS
TUT4	NA	1.20544e-05	1.14059e-05	1.16779e-05	1.22097e-05	NA	EN,Oligo,IN,Astro		4	0	1	TRUE	MS
LINC01995	NA	0.0966145	NA	NA	NA	NA		Astro	0	1	0	FALSE	MS
EFEMP1	NA	0.244899	0.241166	0.24408	0.241574	NA		EN,Oligo,IN,Astro	0	4	0	FALSE	MS
OSER1	NA	0.006979	0.00698257	NA	NA	0.00702397	EN,Astro,Immune		3	0	1	TRUE	MS
DCUN1D2	0.0345008	0.0346249	0.0358246	0.0345307	NA	NA	OPC,EN,Oligo,Astro		4	0	0.999999	FALSE	MS
ZBTB4	NA	NA	0.10273	NA	0.10265	NA		EN,IN	0	2	0	FALSE	MS
KCNT1	NA	NA	0.0181358	NA	0.0181604	NA	EN,IN		2	0	0.999671	FALSE	MS
CSMD1	0.00966855	NA	0.0096342	NA	NA	NA	OPC,EN		2	0	0.999907	TRUE	MS
LINC01053	NA	0.145582	NA	0.1451	NA	NA		Oligo,Astro	0	2	0	FALSE	MS
ZSCAN29	0.000210731	0.000209281	0.000211686	0.000207367	NA	NA	OPC,EN,Oligo,Astro		4	0	1	TRUE	MS
CCDC66	5.6031e-07	2.04449e-07	2.36013e-07	1.7141e-07	3.87863e-07	1.93065e-07	OPC,EN,Oligo,IN,Astro,Immune		6	0	1	TRUE	MS
LRRC4	NA	NA	NA	NA	NA	0.0997405		Immune	0	1	0	FALSE	MS
DYNLT2	NA	NA	NA	0.0997992	NA	NA		Oligo	0	1	0	FALSE	MS
ENSG00000288066	0.000185702	0.000186749	0.000186892	0.000186884	0.000186703	0.000186057	OPC,EN,Oligo,IN,Astro,Immune		6	0	1	TRUE	MS
NAT8L	0.0993859	NA	NA	NA	NA	NA		OPC	0	1	0	FALSE	MS
KCNK7	NA	NA	NA	0.0048395	0.00477137	NA	Oligo,IN		2	0	0.999977	TRUE	MS
PPIP5K1	0.000204176	NA	0.000201207	NA	0.000201237	NA	OPC,EN,IN		3	0	1	TRUE	MS
ICA1L	0.000183547	0.000184464	0.000184659	0.000575864	0.000193492	NA	OPC,EN,Oligo,IN,Astro		5	0	1	TRUE	MS
TMEM94	NA	0.0989636	NA	NA	NA	NA		Astro	0	1	0	FALSE	MS
MFAP3L	2.45551e-06	2.46678e-06	3.75107e-06	4.13938e-06	2.47995e-06	NA	OPC,EN,Oligo,IN,Astro		5	0	1	TRUE	MS
CRYL1	NA	NA	0.00546894	NA	0.00546695	NA	EN,IN		2	0	0.99997	TRUE	MS
ENSG00000278041	NA	0.0605112	NA	0.0604027	NA	NA		Oligo,Astro	0	2	0	FALSE	MS
ENSG00000232310	NA	0.58659	0.581954	0.586682	0.58262	0.585785		EN,Oligo,IN,Astro,Immune	0	5	0	FALSE	MS
TRAK2	NA	NA	0.017654	0.0180849	NA	NA	EN,Oligo		2	0	0.999681	FALSE	MS
DNM1P47	0.0744755	0.070363	NA	0.0706152	0.0706309	NA		OPC,Oligo,IN,Astro	0	4	0	FALSE	MS
TXNL4A	2.61005e-06	2.96359e-06	3.14047e-06	2.66293e-06	2.49531e-06	NA	OPC,EN,Oligo,IN,Astro		5	0	1	TRUE	MS
CCDC148-AS1	NA	NA	0.00795693	NA	0.0079511	NA	EN,IN		2	0	0.999937	TRUE	MS
DDHD2	5.15484e-07	3.58757e-07	4.14932e-07	3.92486e-07	3.28636e-07	NA	OPC,EN,Oligo,IN,Astro		5	0	1	TRUE	MS
NT5DC2	NA	NA	0.0651427	NA	0.0652758	NA		EN,IN	0	2	0	FALSE	MS
PIAS2	NA	NA	0.0755489	0.075543	0.0755025	0.0754778		EN,Oligo,IN,Immune	0	4	0	FALSE	MS
VSNL1	0.167934	NA	0.0477377	NA	0.0479532	NA	EN,IN	OPC	2	1	0.16755	FALSE	MS
BEND4	0.00629071	NA	NA	NA	0.00627788	NA	OPC,IN		2	0	0.999961	TRUE	MS
ANAPC7	NA	0.00084316	0.000840076	0.000840318	0.000840172	0.000838613	EN,Oligo,IN,Astro,Immune		5	0	1	TRUE	MS
DPP4	NA	NA	0.0407234	NA	0.0406561	NA	EN,IN		2	0	0.998344	FALSE	MS
ACSF2	NA	0.180075	0.182638	NA	0.182681	NA		EN,IN,Astro	0	3	0	FALSE	MS
KCNIP1	0.178091	0.182095	NA	0.185853	NA	0.178078		OPC,Oligo,Astro,Immune	0	4	0	FALSE	MS
CAPN3	NA	NA	NA	0.102839	NA	NA		Oligo	0	1	0	FALSE	MS
SCAMP1-AS1	6.83634e-06	7.19938e-06	6.60404e-06	6.84117e-06	7.26601e-06	NA	OPC,EN,Oligo,IN,Astro		5	0	1	TRUE	MS
HAP1	0.0094147	0.00946548	0.00940299	NA	0.00938798	NA	OPC,EN,IN,Astro		4	0	1	TRUE	MS
ENSG00000286329	NA	NA	0.102313	NA	NA	NA		EN	0	1	0	FALSE	MS
IGSF21	0.10019	NA	0.0984682	NA	0.0983757	NA		OPC,EN,IN	0	3	0	FALSE	MS
ENSG00000287578	1.31242e-06	1.80698e-06	1.50643e-06	1.25741e-06	1.42691e-06	NA	OPC,EN,Oligo,IN,Astro		5	0	1	TRUE	MS
CXCL12	0.276454	NA	0.275986	NA	0.275835	0.275951		OPC,EN,IN,Immune	0	4	0	FALSE	MS
GYS1	NA	NA	0.0198673	0.0199241	NA	NA	EN,Oligo		2	0	0.999604	FALSE	MS
ENSG00000253629	0.102791	NA	NA	NA	NA	NA		OPC	0	1	0	FALSE	MS
ZNF232-AS1	NA	NA	NA	0.103613	NA	NA		Oligo	0	1	0	FALSE	MS
DCUN1D2-AS	NA	NA	NA	0.103694	NA	NA		Oligo	0	1	0	FALSE	MS
ENSG00000286836	NA	0.0387418	0.03886	0.0388452	0.0388425	NA	EN,Oligo,IN,Astro		4	0	0.999998	FALSE	MS
ENSG00000251670	0.0348446	NA	0.0321164	NA	0.0321329	NA	OPC,EN,IN		3	0	0.999964	FALSE	MS
GOLGA2P10	2.34355e-06	4.40106e-06	2.49504e-06	2.37371e-06	2.56932e-06	NA	OPC,EN,Oligo,IN,Astro		5	0	1	TRUE	MS
SLC39A6	NA	NA	0.403025	0.390795	NA	NA		EN,Oligo	0	2	0	FALSE	MS
MALT1	5.66022e-06	5.62809e-06	5.34577e-06	8.47773e-06	5.32754e-06	NA	OPC,EN,Oligo,IN,Astro		5	0	1	TRUE	MS
CERK	NA	0.105396	NA	0.105652	NA	0.10574		Oligo,Astro,Immune	0	3	0	FALSE	MS
REST	NA	0.228101	NA	0.227122	NA	NA		Oligo,Astro	0	2	0	FALSE	MS
AK9	0.000263125	0.000263354	0.000261203	0.000262364	0.000261429	0.000261884	OPC,EN,Oligo,IN,Astro,Immune		6	0	1	TRUE	MS
NEMP2	0.0869131	0.0869295	NA	0.0871308	NA	0.0872232		OPC,Oligo,Astro,Immune	0	4	0	FALSE	MS
MAPRE1P1	NA	NA	0.10444	NA	NA	NA		EN	0	1	0	FALSE	MS
JAM3	0.0407472	0.0410488	0.0386237	0.0406317	0.0386178	0.0406967	OPC,EN,Oligo,IN,Astro,Immune		6	0	1	FALSE	MS
DYRK2	NA	NA	NA	0.105406	NA	NA		Oligo	0	1	0	FALSE	MS
ARHGAP27	NA	NA	0.241325	0.240576	0.241448	NA		EN,Oligo,IN	0	3	0	FALSE	MS
TOX	0.228227	0.227515	NA	NA	NA	NA		OPC,Astro	0	2	0	FALSE	MS
FHIT	0.0276077	0.0275816	0.0275181	0.0275385	0.0275395	0.0276778	OPC,EN,Oligo,IN,Astro,Immune		6	0	1	FALSE	MS
TBC1D10A	NA	0.434855	NA	0.442284	NA	NA		Oligo,Astro	0	2	0	FALSE	MS
CDH2	3.40384e-05	3.43268e-05	NA	3.44471e-05	4.00418e-05	NA	OPC,Oligo,IN,Astro		4	0	1	TRUE	MS
TNFRSF14	3.51261e-05	3.27442e-05	5.18592e-05	3.27315e-05	3.31536e-05	NA	OPC,EN,Oligo,IN,Astro		5	0	1	TRUE	MS
MPP6	0.465108	0.465345	NA	0.48904	0.462719	0.48749		OPC,Oligo,IN,Astro,Immune	0	5	0	FALSE	MS
CITED2	NA	NA	0.00821694	NA	0.00822162	NA	EN,IN		2	0	0.999932	TRUE	MS
ENSG00000267246	NA	NA	0.00798287	NA	0.00798715	NA	EN,IN		2	0	0.999936	TRUE	MS
SDK1	0.018444	0.0184291	0.0187596	NA	NA	0.0186852	OPC,EN,Astro,Immune		4	0	1	FALSE	MS
RAPGEFL1	NA	0.641549	0.586448	0.642657	NA	NA		EN,Oligo,Astro	0	3	0	FALSE	MS
ENSG00000232098	NA	NA	0.0149586	0.0152715	NA	NA	EN,Oligo		2	0	0.999772	FALSE	MS
ENSG00000249631	NA	NA	0.383025	NA	0.383025	0.380555		EN,IN,Immune	0	3	0	FALSE	MS
NPIPA7	NA	NA	0.0145315	NA	0.0145453	NA	EN,IN		2	0	0.999789	FALSE	MS
PIP5K1B	0.191648	0.191687	0.209419	0.192295	NA	NA		OPC,EN,Oligo,Astro	0	4	0	FALSE	MS
GPR63	0.220925	NA	0.18804	0.306397	0.188356	NA		OPC,EN,Oligo,IN	0	4	0	FALSE	MS
TEX41	NA	NA	NA	0.128207	0.11161	0.115352		Oligo,IN,Immune	0	3	0	FALSE	MS
PSMA7	NA	NA	0.00701008	NA	0.00700757	NA	EN,IN		2	0	0.999951	TRUE	MS
AIRE	NA	NA	0.106926	NA	NA	NA		EN	0	1	0	FALSE	MS
TXNL4B	0.000327554	0.000327691	NA	0.000331905	NA	NA	OPC,Oligo,Astro		3	0	1	TRUE	MS
UBE3A	0.0270645	NA	0.0270984	0.0270468	0.0270855	NA	OPC,EN,Oligo,IN		4	0	0.999999	FALSE	MS
THUMPD3-AS1	8.21188e-08	5.07552e-08	5.34206e-08	6.91675e-08	6.80809e-08	7.20627e-08	OPC,EN,Oligo,IN,Astro,Immune		6	0	1	TRUE	MS
ENSG00000237773	0.0268513	NA	0.026975	0.0268452	0.0270098	NA	OPC,EN,Oligo,IN		4	0	0.999999	FALSE	MS
ENSG00000228539	NA	NA	NA	0.0978489	NA	0.0976303		Oligo,Immune	0	2	0	FALSE	MS
SEC62-AS1	NA	NA	0.108613	NA	NA	NA		EN	0	1	0	FALSE	MS
EXOC4	NA	NA	0.298496	NA	NA	0.325114		EN,Immune	0	2	0	FALSE	MS
ZNF396	NA	NA	0.00656951	0.0103596	0.0065674	NA	EN,Oligo,IN		3	0	1	TRUE	MS
OR10AH1P	NA	NA	0.278215	NA	0.279549	NA		EN,IN	0	2	0	FALSE	MS
UTP23	8.83243e-07	9.86955e-07	9.19576e-07	1.14761e-06	1.23193e-06	9.64957e-07	OPC,EN,Oligo,IN,Astro,Immune		6	0	1	TRUE	MS
ZNF483	0.225012	0.22486	0.359953	0.226218	NA	NA		OPC,EN,Oligo,Astro	0	4	0	FALSE	MS
SLC25A21	NA	0.109212	0.0378574	NA	0.0380872	NA	EN,IN	Astro	2	1	0.109055	FALSE	MS
MACO1	NA	0.000221896	0.000224085	0.00022188	NA	NA	EN,Oligo,Astro		3	0	1	TRUE	MS
RFTN1	NA	0.269914	0.219606	NA	0.219505	0.267951		EN,IN,Astro,Immune	0	4	0	FALSE	MS
LINC01422	7.56856e-06	8.06949e-06	7.6292e-06	7.93949e-06	7.89203e-06	7.5038e-06	OPC,EN,Oligo,IN,Astro,Immune		6	0	1	TRUE	MS
ANKRD27	NA	NA	0.151296	0.150789	0.151228	0.150865		EN,Oligo,IN,Immune	0	4	0	FALSE	MS
CCDC38	NA	7.13291e-05	7.02199e-05	7.20887e-05	7.07834e-05	NA	EN,Oligo,IN,Astro		4	0	1	TRUE	MS
SNX9	NA	0.358212	0.373225	0.359206	NA	NA		EN,Oligo,Astro	0	3	0	FALSE	MS
DGCR2	1.48552e-05	1.45513e-05	1.3324e-05	1.37454e-05	1.33436e-05	1.34751e-05	OPC,EN,Oligo,IN,Astro,Immune		6	0	1	TRUE	MS
ENSG00000284772	NA	0.000101388	9.80084e-05	9.75946e-05	9.70655e-05	NA	EN,Oligo,IN,Astro		4	0	1	TRUE	MS
NUF2	NA	0.182952	0.181709	0.182835	NA	NA		EN,Oligo,Astro	0	3	0	FALSE	MS
ENSG00000260157	NA	NA	0.110674	NA	NA	NA		EN	0	1	0	FALSE	MS
ENSG00000250390	NA	NA	0.110979	NA	NA	NA		EN	0	1	0	FALSE	MS
COLEC12	NA	0.451799	NA	0.451478	0.452186	0.452078		Oligo,IN,Astro,Immune	0	4	0	FALSE	MS
CXXC4-AS1	NA	NA	0.0578087	NA	0.0577229	NA		EN,IN	0	2	0	FALSE	MS
IVD	0.00317743	0.00312712	0.00311898	0.00311933	0.00312021	0.00312538	OPC,EN,Oligo,IN,Astro,Immune		6	0	1	TRUE	MS
ENSG00000262700	NA	0.102211	0.102856	0.102208	0.102888	NA		EN,Oligo,IN,Astro	0	4	0	FALSE	MS
MAPK9	NA	0.178611	0.178613	0.178672	0.178496	0.178591		EN,Oligo,IN,Astro,Immune	0	5	0	FALSE	MS
ENSG00000197376	NA	0.024106	0.0232221	NA	0.0232152	NA	EN,IN,Astro		3	0	0.999987	FALSE	MS
APMAP	0.530813	0.530607	0.531352	0.531289	NA	0.53034		OPC,EN,Oligo,Astro,Immune	0	5	0	FALSE	MS
ENSG00000226899	NA	6.52607e-06	6.57444e-06	6.50793e-06	6.53718e-06	NA	EN,Oligo,IN,Astro		4	0	1	TRUE	MS
DZIP3	NA	NA	0.101371	0.105275	NA	NA		EN,Oligo	0	2	0	FALSE	MS
SNCA	0.291525	0.287179	0.179824	0.290339	0.180222	0.305043		OPC,EN,Oligo,IN,Astro,Immune	0	6	0	FALSE	MS
YWHAZP4	NA	NA	0.00813693	NA	0.0081397	NA	EN,IN		2	0	0.999934	TRUE	MS
LINC02315	3.20295e-06	1.48398e-06	1.53419e-06	1.50367e-06	1.50798e-06	NA	OPC,EN,Oligo,IN,Astro		5	0	1	TRUE	MS
SCNN1G	NA	NA	NA	NA	0.112222	NA		IN	0	1	0	FALSE	MS
OR13C1P	NA	NA	0.112324	NA	NA	NA		EN	0	1	0	FALSE	MS
PNRC1	NA	NA	0.00209598	0.002101	NA	0.00209516	EN,Oligo,Immune		3	0	1	TRUE	MS
RPS27L	6.56721e-06	6.54473e-06	6.51689e-06	6.52309e-06	6.51713e-06	6.33429e-06	OPC,EN,Oligo,IN,Astro,Immune		6	0	1	TRUE	MS
EHD4	0.18371	0.183196	0.183739	0.183512	NA	NA		OPC,EN,Oligo,Astro	0	4	0	FALSE	MS
MYOM2	0.000436758	0.000437785	0.000524992	0.000435881	0.000438518	NA	OPC,EN,Oligo,IN,Astro		5	0	1	TRUE	MS
ENSG00000250969	NA	0.11248	NA	NA	NA	NA		Astro	0	1	0	FALSE	MS
ZNF333	0.644286	NA	0.536676	0.645146	0.537339	NA		OPC,EN,Oligo,IN	0	4	0	FALSE	MS
MAEA	0.000849613	0.00085233	NA	NA	0.000865192	NA	OPC,IN,Astro		3	0	1	TRUE	MS
AAGAB	NA	0.000664683	0.000666981	0.000668584	0.000667792	NA	EN,Oligo,IN,Astro		4	0	1	TRUE	MS
HTR1F	NA	NA	0.0219078	NA	0.0219285	NA	EN,IN		2	0	0.99952	FALSE	MS
CRLF1	0.00321786	0.00341584	0.00271121	0.00274311	0.00253899	0.0359913	OPC,EN,Oligo,IN,Astro,Immune		6	0	1	TRUE	MS
STOML1	NA	7.62848e-06	7.4803e-06	7.4948e-06	7.4827e-06	NA	EN,Oligo,IN,Astro		4	0	1	TRUE	MS
KCNMA1	0.558299	0.558479	NA	0.558147	0.553892	0.558408		OPC,Oligo,IN,Astro,Immune	0	5	0	FALSE	MS
VPS39	NA	NA	NA	0.0948524	0.0950853	NA		Oligo,IN	0	2	0	FALSE	MS
FBLN7	0.0419246	NA	0.04123	NA	0.0411955	NA	OPC,EN,IN		3	0	0.999929	FALSE	MS
ENSG00000270265	NA	NA	0.11394	NA	NA	NA		EN	0	1	0	FALSE	MS
IFNGR1	NA	NA	NA	NA	0.600341	0.60059		IN,Immune	0	2	0	FALSE	MS
SYNDIG1L	NA	NA	NA	NA	0.114629	NA		IN	0	1	0	FALSE	MS
ENSG00000287708	0.114975	NA	NA	NA	NA	NA		OPC	0	1	0	FALSE	MS
ZFP1	NA	0.000142672	0.000139637	0.000141329	0.00014014	NA	EN,Oligo,IN,Astro		4	0	1	TRUE	MS
ZNF593	NA	NA	0.00590024	0.00657665	0.0058918	NA	EN,Oligo,IN		3	0	1	TRUE	MS
IQUB	NA	0.246846	0.25091	NA	0.251208	NA		EN,IN,Astro	0	3	0	FALSE	MS
MOB3A	NA	NA	0.053688	NA	0.0536177	NA		EN,IN	0	2	0	FALSE	MS
ENSG00000267476	0.000919446	0.00093981	0.000919696	0.00100371	0.000918598	NA	OPC,EN,Oligo,IN,Astro		5	0	1	TRUE	MS
COX7A1	NA	0.00145935	0.00145411	NA	0.00145072	NA	EN,IN,Astro		3	0	1	TRUE	MS
LINC00159	NA	0.0326551	0.0324383	NA	0.0324631	NA	EN,IN,Astro		3	0	0.999966	FALSE	MS
BTBD11	0.142192	0.142028	0.142994	NA	NA	0.142033		OPC,EN,Astro,Immune	0	4	0	FALSE	MS
MVP	NA	0.00157048	0.0018444	0.00157092	NA	0.00157352	EN,Oligo,Astro,Immune		4	0	1	TRUE	MS
SF3B2	3.74643e-05	2.43907e-05	2.41115e-05	2.40407e-05	2.39464e-05	NA	OPC,EN,Oligo,IN,Astro		5	0	1	TRUE	MS
DDX1	NA	0.322743	0.361846	0.323442	0.361644	NA		EN,Oligo,IN,Astro	0	4	0	FALSE	MS
ABCC4	0.639462	0.639732	0.639329	0.639629	0.639349	0.63965		OPC,EN,Oligo,IN,Astro,Immune	0	6	0	FALSE	MS
ANO4	0.436138	NA	NA	0.441027	NA	NA		OPC,Oligo	0	2	0	FALSE	MS
PBX1	NA	0.484071	0.474678	0.483954	NA	NA		EN,Oligo,Astro	0	3	0	FALSE	MS
LRRC8C-DT	NA	0.0886835	0.088707	0.0885581	NA	0.0885871		EN,Oligo,Astro,Immune	0	4	0	FALSE	MS
ZNF525	0.000359794	0.000359088	0.000387309	0.000360079	NA	0.000371845	OPC,EN,Oligo,Astro,Immune		5	0	1	TRUE	MS
ENSG00000227704	NA	0.00803945	0.00801099	0.00801534	0.00801349	NA	EN,Oligo,IN,Astro		4	0	1	TRUE	MS
ENSG00000254605	NA	NA	NA	NA	0.116986	NA		IN	0	1	0	FALSE	MS
ARHGAP9	NA	NA	0.0902236	NA	0.0902507	0.301269		EN,IN,Immune	0	3	0	FALSE	MS
ENSG00000258077	0.000145522	0.00013433	0.000134924	0.000135637	0.000134233	NA	OPC,EN,Oligo,IN,Astro		5	0	1	TRUE	MS
CSPG4P11	NA	NA	0.0117082	NA	0.011714	NA	EN,IN		2	0	0.999863	FALSE	MS
RNF24	0.0173514	0.0173467	0.0174831	NA	0.0174683	0.0173932	OPC,EN,IN,Astro,Immune		5	0	1	FALSE	MS
ENSG00000259201	NA	0.00104974	0.0010445	NA	0.00104752	NA	EN,IN,Astro		3	0	1	TRUE	MS
MTX3	5.04533e-07	4.44538e-07	4.26046e-07	6.44575e-07	5.28312e-07	4.92802e-07	OPC,EN,Oligo,IN,Astro,Immune		6	0	1	TRUE	MS
CTDP1	NA	NA	0.0621008	0.0620643	NA	NA		EN,Oligo	0	2	0	FALSE	MS
ENSG00000246214	NA	0.0026178	0.00264269	0.00261754	0.00264475	NA	EN,Oligo,IN,Astro		4	0	1	TRUE	MS
R3HCC1L	NA	NA	0.0531254	0.0545739	0.0531044	0.0545549		EN,Oligo,IN,Immune	0	4	0	FALSE	MS
CPPED1	0.0339484	0.0339418	0.033812	0.0339229	0.0338081	0.0339217	OPC,EN,Oligo,IN,Astro,Immune		6	0	1	FALSE	MS
AQP4-AS1	0.123666	0.12364	0.126812	0.123841	0.126824	NA		OPC,EN,Oligo,IN,Astro	0	5	0	FALSE	MS
ENSG00000285561	NA	NA	0.118516	NA	NA	NA		EN	0	1	0	FALSE	MS
ENSG00000286343	NA	NA	0.118643	NA	NA	NA		EN	0	1	0	FALSE	MS
ENSG00000251307	NA	NA	0.11882	NA	NA	NA		EN	0	1	0	FALSE	MS
ENSG00000278202	NA	0.00969942	0.00960184	NA	0.00960776	NA	EN,IN,Astro		3	0	0.999999	TRUE	MS
AQR	4.27359e-06	4.05847e-06	4.06014e-06	3.96704e-06	4.30891e-06	4.11065e-06	OPC,EN,Oligo,IN,Astro,Immune		6	0	1	TRUE	MS
ENSG00000251361	NA	NA	0.119024	NA	NA	NA		EN	0	1	0	FALSE	MS
SRGAP3-AS4	NA	0.000676116	0.000685366	0.00067668	NA	NA	EN,Oligo,Astro		3	0	1	TRUE	MS
ENSG00000248585	NA	NA	0.119105	NA	NA	NA		EN	0	1	0	FALSE	MS
ENSG00000272777	NA	NA	0.0454844	NA	0.0454338	NA	EN,IN		2	0	0.997933	FALSE	MS
LINC01184	1.39521e-05	1.39342e-05	1.69529e-05	1.43432e-05	1.51085e-05	1.39126e-05	OPC,EN,Oligo,IN,Astro,Immune		6	0	1	TRUE	MS
ENSG00000233654	2.03754e-06	2.41293e-06	NA	2.06881e-06	2.06374e-06	2.1233e-06	OPC,Oligo,IN,Astro,Immune		5	0	1	TRUE	MS
NEPRO	0.000760606	0.000763094	0.00075903	0.000761982	0.000759771	NA	OPC,EN,Oligo,IN,Astro		5	0	1	TRUE	MS
ATG4B	NA	0.00482874	0.004816	0.004816	0.00482388	NA	EN,Oligo,IN,Astro		4	0	1	TRUE	MS
GTF2IRD2	1.95906e-05	1.97934e-05	2.07154e-05	1.9506e-05	2.04632e-05	NA	OPC,EN,Oligo,IN,Astro		5	0	1	TRUE	MS
RPL5P18	NA	NA	0.0598341	NA	0.0599075	NA		EN,IN	0	2	0	FALSE	MS
GNPAT	NA	NA	0.0234559	NA	0.0234502	NA	EN,IN		2	0	0.99945	FALSE	MS
AASDHPPT	NA	NA	0.0568865	NA	0.0568187	NA		EN,IN	0	2	0	FALSE	MS
FBXO33	0.0247211	NA	0.0250002	0.024739	NA	NA	OPC,EN,Oligo		3	0	0.999985	FALSE	MS
CHSY1	NA	0.000595071	0.000600588	0.000595174	0.000596351	NA	EN,Oligo,IN,Astro		4	0	1	TRUE	MS
BRAF	NA	0.000526241	0.00053148	0.000525383	0.000524446	NA	EN,Oligo,IN,Astro		4	0	1	TRUE	MS
GANC	NA	0.00106259	0.00104972	NA	0.00104988	NA	EN,IN,Astro		3	0	1	TRUE	MS
TRIM66	0.00217002	0.00217015	0.00230089	0.00217487	0.00231836	0.00217213	OPC,EN,Oligo,IN,Astro,Immune		6	0	1	TRUE	MS
NSMAF	NA	0.000121704	0.000116168	0.000117117	0.000116301	NA	EN,Oligo,IN,Astro		4	0	1	TRUE	MS
ENSG00000259992	NA	0.000559522	0.000522032	0.000523856	0.000520921	NA	EN,Oligo,IN,Astro		4	0	1	TRUE	MS
KCNA4	NA	NA	0.0157979	NA	0.0158073	NA	EN,IN		2	0	0.99975	FALSE	MS
ENSG00000250326	9.94106e-07	1.02787e-06	1.0639e-06	1.12897e-06	1.02061e-06	9.65475e-07	OPC,EN,Oligo,IN,Astro,Immune		6	0	1	TRUE	MS
ENSG00000232710	NA	NA	0.118515	NA	0.11832	NA		EN,IN	0	2	0	FALSE	MS
GABPB2	0.00212223	0.00212268	0.00212776	0.00212466	0.00212831	0.00212171	OPC,EN,Oligo,IN,Astro,Immune		6	0	1	TRUE	MS
CPM	NA	0.175594	0.177508	0.175668	NA	0.17558		EN,Oligo,Astro,Immune	0	4	0	FALSE	MS
C21orf62	0.00534063	0.00534076	0.00538233	0.00534	0.00539297	NA	OPC,EN,Oligo,IN,Astro		5	0	1	TRUE	MS
FERMT2	NA	NA	0.0968684	0.148693	0.0969001	0.14675		EN,Oligo,IN,Immune	0	4	0	FALSE	MS
CTBP1-DT	NA	0.0133705	0.0135262	0.0136367	NA	0.0133789	EN,Oligo,Astro,Immune		4	0	1	FALSE	MS
MOCOS	NA	0.402042	0.36947	NA	0.369609	0.401885		EN,IN,Astro,Immune	0	4	0	FALSE	MS
CPB2-AS1	0.00509688	NA	0.00510914	0.0050892	0.00508795	NA	OPC,EN,Oligo,IN		4	0	1	TRUE	MS
HELB	1.83461e-07	1.61014e-07	1.36765e-07	1.61262e-07	1.38023e-07	2.91182e-07	OPC,EN,Oligo,IN,Astro,Immune		6	0	1	TRUE	MS
RP9P	NA	0.00121777	0.00120825	0.0012147	0.00120711	NA	EN,Oligo,IN,Astro		4	0	1	TRUE	MS
ENSG00000274461	0.42481	0.424934	0.428196	0.425081	0.428168	NA		OPC,EN,Oligo,IN,Astro	0	5	0	FALSE	MS
ENSG00000260694	NA	0.0132356	0.0133	0.0132443	0.0133039	NA	EN,Oligo,IN,Astro		4	0	1	FALSE	MS
ENSG00000279129	NA	0.205739	0.208204	NA	0.208073	NA		EN,IN,Astro	0	3	0	FALSE	MS
MOBP	NA	NA	NA	0.124115	NA	NA		Oligo	0	1	0	FALSE	MS
WIPI1	0.00741255	0.0074336	0.00735699	0.00738047	0.00735701	NA	OPC,EN,Oligo,IN,Astro		5	0	1	TRUE	MS
LSM1	NA	NA	NA	0.124346	NA	NA		Oligo	0	1	0	FALSE	MS
ENSG00000254744	0.197358	0.197598	0.197652	NA	0.197475	NA		OPC,EN,IN,Astro	0	4	0	FALSE	MS
KIAA1328	0.554239	0.554267	0.539555	0.553392	0.539709	NA		OPC,EN,Oligo,IN,Astro	0	5	0	FALSE	MS
PML	NA	NA	0.0741668	NA	NA	0.0763223		EN,Immune	0	2	0	FALSE	MS
ITGA8	0.486653	NA	0.487429	NA	0.485148	NA		OPC,EN,IN	0	3	0	FALSE	MS
CHL1-AS2	2.67083e-06	2.71553e-06	2.66225e-06	3.622e-06	2.64221e-06	NA	OPC,EN,Oligo,IN,Astro		5	0	1	TRUE	MS
FBXO21	NA	0.0195195	0.0193627	NA	0.0193522	NA	EN,IN,Astro		3	0	0.999993	FALSE	MS
ALCAM	NA	0.336963	0.336603	0.336713	0.33724	0.336823		EN,Oligo,IN,Astro,Immune	0	5	0	FALSE	MS
RASSF8	0.392966	0.393117	0.394874	0.393268	NA	NA		OPC,EN,Oligo,Astro	0	4	0	FALSE	MS
RILPL1	NA	0.124193	NA	NA	NA	NA		Astro	0	1	0	FALSE	MS
GLRX3	NA	0.329625	0.355455	0.330399	NA	NA		EN,Oligo,Astro	0	3	0	FALSE	MS
SNX18	NA	0.0102045	0.0103702	0.0102039	NA	NA	EN,Oligo,Astro		3	0	0.999999	FALSE	MS
ENSG00000248984	0.405718	NA	0.376433	NA	NA	NA		OPC,EN	0	2	0	FALSE	MS
HYI	0.000505042	0.000504581	0.000509749	0.000507311	0.00050867	NA	OPC,EN,Oligo,IN,Astro		5	0	1	TRUE	MS
ENSG00000273456	NA	NA	0.125274	NA	NA	NA		EN	0	1	0	FALSE	MS
ENSG00000267039	NA	NA	0.00276211	0.00299481	0.00277058	NA	EN,Oligo,IN		3	0	1	TRUE	MS
BAG4	NA	NA	NA	0.126233	NA	NA		Oligo	0	1	0	FALSE	MS
C2orf50	0.0744124	NA	0.0747548	NA	NA	NA		OPC,EN	0	2	0	FALSE	MS
SSBP2	NA	NA	NA	0.281817	0.266954	NA		Oligo,IN	0	2	0	FALSE	MS
LINC02503	NA	NA	NA	0.126532	NA	NA		Oligo	0	1	0	FALSE	MS
KIAA2012	NA	NA	0.0979569	NA	0.0978245	NA		EN,IN	0	2	0	FALSE	MS
SLC9B2	0.0222393	0.0222222	0.0226159	0.0222715	0.0227819	NA	OPC,EN,Oligo,IN,Astro		5	0	1	FALSE	MS
SNAPC4	0.013915	0.0139075	0.0139349	0.0139172	0.0139387	0.0139227	OPC,EN,Oligo,IN,Astro,Immune		6	0	1	FALSE	MS
LINC01168	NA	NA	0.126231	NA	NA	NA		EN	0	1	0	FALSE	MS
NIPSNAP3A	NA	0.019132	0.0194084	0.0191427	0.0193328	NA	EN,Oligo,IN,Astro		4	0	1	FALSE	MS
RORA	0.335558	NA	NA	0.335968	NA	0.33652		OPC,Oligo,Immune	0	3	0	FALSE	MS
TMEM50B	1.79194e-06	1.56756e-06	1.64365e-06	1.65426e-06	1.93026e-06	1.55885e-06	OPC,EN,Oligo,IN,Astro,Immune		6	0	1	TRUE	MS
FGD5-AS1	1.57836e-06	1.45191e-06	1.46315e-06	1.49661e-06	2.10743e-06	1.63796e-06	OPC,EN,Oligo,IN,Astro,Immune		6	0	1	TRUE	MS
XYLB	NA	NA	0.010666	NA	0.0106642	NA	EN,IN		2	0	0.999886	FALSE	MS
EPHX1	NA	0.000795049	0.000794953	0.000804076	0.000795511	0.000793827	EN,Oligo,IN,Astro,Immune		5	0	1	TRUE	MS
PRPSAP2	0.665027	0.665044	0.665728	0.665061	0.665664	0.665448		OPC,EN,Oligo,IN,Astro,Immune	0	6	0	FALSE	MS
ZNF789	NA	NA	0.127119	NA	NA	NA		EN	0	1	0	FALSE	MS
SCG3	0.0307535	0.0307282	0.0223385	NA	0.022313	NA	OPC,EN,IN,Astro		4	0	1	FALSE	MS
RETREG1	NA	0.355564	0.35892	0.356022	0.358891	NA		EN,Oligo,IN,Astro	0	4	0	FALSE	MS
BAG5	0.00614525	0.00614939	0.00615725	0.00616064	0.00615559	NA	OPC,EN,Oligo,IN,Astro		5	0	1	TRUE	MS
LINC00710	NA	0.126935	NA	NA	NA	NA		Astro	0	1	0	FALSE	MS
USP25	NA	0.35754	0.35924	NA	NA	0.357283		EN,Astro,Immune	0	3	0	FALSE	MS
ENSG00000284526	NA	NA	0.0157294	NA	0.0157365	NA	EN,IN		2	0	0.999752	FALSE	MS
RGS17	NA	0.0278193	0.0276719	0.0278562	0.027679	NA	EN,Oligo,IN,Astro		4	0	0.999999	FALSE	MS
GOLM1	0.00252281	0.00252494	0.00253434	0.00252212	0.00254614	NA	OPC,EN,Oligo,IN,Astro		5	0	1	TRUE	MS
BRWD1-AS2	NA	NA	0.127413	NA	NA	NA		EN	0	1	0	FALSE	MS
RASD1	NA	0.326836	NA	NA	0.31974	NA		IN,Astro	0	2	0	FALSE	MS
GIHCG	NA	0.000171788	0.000174307	0.000171488	0.000171038	NA	EN,Oligo,IN,Astro		4	0	1	TRUE	MS
NUDT7	0.00511907	0.0051227	0.00513907	NA	0.00514913	NA	OPC,EN,IN,Astro		4	0	1	TRUE	MS
ENSG00000285642	NA	NA	0.0106499	0.0107668	NA	NA	EN,Oligo		2	0	0.999885	FALSE	MS
C20orf204	NA	NA	0.12807	NA	NA	NA		EN	0	1	0	FALSE	MS
NF1	NA	NA	0.0441003	0.0441594	NA	NA	EN,Oligo		2	0	0.998053	FALSE	MS
SELENOO	0.0013222	0.00132472	0.00133042	0.0013214	0.00136518	NA	OPC,EN,Oligo,IN,Astro		5	0	1	TRUE	MS
TBCE-1	5.04968e-06	4.81851e-06	4.71693e-06	4.98261e-06	4.68036e-06	NA	OPC,EN,Oligo,IN,Astro		5	0	1	TRUE	MS
KLHL12	NA	NA	NA	NA	0.128432	NA		IN	0	1	0	FALSE	MS
ENSG00000235872	0.150902	NA	NA	0.150651	NA	NA		OPC,Oligo	0	2	0	FALSE	MS
ODF2L	0.0169081	0.0169133	0.0169048	0.0169031	0.0169061	0.0168991	OPC,EN,Oligo,IN,Astro,Immune		6	0	1	FALSE	MS
ZNF565	0.00278754	0.00277508	0.00278052	NA	0.0027814	NA	OPC,EN,IN,Astro		4	0	1	TRUE	MS
DOC2A	NA	NA	0.0203412	NA	0.0203299	NA	EN,IN		2	0	0.999586	FALSE	MS
LINC02062	3.86671e-06	3.91307e-06	3.93277e-06	3.96442e-06	3.82922e-06	4.6238e-06	OPC,EN,Oligo,IN,Astro,Immune		6	0	1	TRUE	MS
SEC23B	0.153838	0.153865	0.154281	0.153935	0.154288	NA		OPC,EN,Oligo,IN,Astro	0	5	0	FALSE	MS
INPP5A	0.627568	0.627506	0.626678	0.627856	0.626625	NA		OPC,EN,Oligo,IN,Astro	0	5	0	FALSE	MS
ENSG00000287511	NA	NA	0.407713	NA	0.405358	NA		EN,IN	0	2	0	FALSE	MS
RPL32P3	1.55754e-05	1.66528e-05	1.54704e-05	1.59238e-05	1.55862e-05	NA	OPC,EN,Oligo,IN,Astro		5	0	1	TRUE	MS
ENSG00000229206	NA	NA	0.129388	NA	NA	NA		EN	0	1	0	FALSE	MS
GOLGA6L9	0.00434819	0.00440238	0.00435391	0.00434812	0.0043516	NA	OPC,EN,Oligo,IN,Astro		5	0	1	TRUE	MS
KLC1	NA	0.0151412	NA	0.0151579	0.0153687	NA	Oligo,IN,Astro		3	0	0.999996	FALSE	MS
RBM6	5.42637e-05	5.40187e-05	5.42695e-05	5.40749e-05	5.42085e-05	5.40689e-05	OPC,EN,Oligo,IN,Astro,Immune		6	0	1	TRUE	MS
FAM117B	NA	0.216752	0.215978	NA	NA	0.21684		EN,Astro,Immune	0	3	0	FALSE	MS
ENSG00000260252	NA	0.00983425	NA	0.00984513	NA	NA	Oligo,Astro		2	0	0.999903	TRUE	MS
ENSG00000283580	NA	NA	0.015703	NA	0.0156968	NA	EN,IN		2	0	0.999754	FALSE	MS
ENSG00000252096	NA	0.000106468	0.000107598	0.000106479	0.000108442	NA	EN,Oligo,IN,Astro		4	0	1	TRUE	MS
ENSG00000236733	NA	NA	0.0103879	NA	0.0103886	NA	EN,IN		2	0	0.999892	FALSE	MS
ENSG00000272991	NA	NA	0.130245	NA	NA	NA		EN	0	1	0	FALSE	MS
CRACD	0.00341391	NA	0.00295457	0.00310849	0.00295108	0.00314068	OPC,EN,Oligo,IN,Immune		5	0	1	TRUE	MS
CAMK4	0.542606	0.542432	0.596329	NA	0.597892	NA		OPC,EN,IN,Astro	0	4	0	FALSE	MS
CYP4V2	5.69747e-05	5.69761e-05	5.72534e-05	5.72188e-05	5.72477e-05	5.69811e-05	OPC,EN,Oligo,IN,Astro,Immune		6	0	1	TRUE	MS
ADAM33	0.0604864	0.0604446	0.0603221	NA	0.0603471	NA		OPC,EN,IN,Astro	0	4	0	FALSE	MS
RWDD4	3.86105e-05	3.92789e-05	3.98904e-05	3.89135e-05	3.88799e-05	NA	OPC,EN,Oligo,IN,Astro		5	0	1	TRUE	MS
DUSP4	0.182173	NA	NA	NA	0.184186	NA		OPC,IN	0	2	0	FALSE	MS
ELOVL7	0.649221	0.649171	0.658368	0.65015	0.658324	NA		OPC,EN,Oligo,IN,Astro	0	5	0	FALSE	MS
SPCS1	NA	NA	0.131096	NA	NA	NA		EN	0	1	0	FALSE	MS
LINC01238-1	NA	NA	0.0113895	0.0115173	0.0113899	NA	EN,Oligo,IN		3	0	0.999999	FALSE	MS
CD72	NA	0.0425956	NA	0.0426772	NA	NA	Oligo,Astro		2	0	0.998182	FALSE	MS
ENSG00000269599	NA	NA	0.131868	NA	NA	NA		EN	0	1	0	FALSE	MS
ANKRD13A	NA	NA	NA	NA	0.131955	NA		IN	0	1	0	FALSE	MS
MYO18A	NA	NA	NA	0.0941646	NA	0.094296		Oligo,Immune	0	2	0	FALSE	MS
AMZ1	0.245576	0.245655	0.252405	0.24703	0.251517	0.245933		OPC,EN,Oligo,IN,Astro,Immune	0	6	0	FALSE	MS
ENSG00000234715	NA	NA	NA	0.133525	NA	NA		Oligo	0	1	0	FALSE	MS
ANK1	NA	NA	0.631424	0.633261	0.629317	NA		EN,Oligo,IN	0	3	0	FALSE	MS
ENSG00000286625	NA	NA	NA	0.133782	NA	NA		Oligo	0	1	0	FALSE	MS
NUB1	NA	NA	NA	0.133783	NA	NA		Oligo	0	1	0	FALSE	MS
BLOC1S2	0.0136521	0.0136553	0.0136229	0.0136637	0.0136207	NA	OPC,EN,Oligo,IN,Astro		5	0	1	FALSE	MS
PODN	NA	NA	NA	NA	0.133162	NA		IN	0	1	0	FALSE	MS
CZIB	0.00645337	0.00645217	0.00655611	0.0064619	0.00655216	NA	OPC,EN,Oligo,IN,Astro		5	0	1	TRUE	MS
ENSG00000272123	NA	NA	0.011653	NA	0.0116543	NA	EN,IN		2	0	0.999864	FALSE	MS
ENSG00000272449	NA	0.133185	NA	NA	NA	NA		Astro	0	1	0	FALSE	MS
VPS13C	0.0737038	NA	0.0723023	0.0740322	0.0722814	0.0743964		OPC,EN,Oligo,IN,Immune	0	5	0	FALSE	MS
TMEM123	NA	0.442724	NA	0.439703	NA	NA		Oligo,Astro	0	2	0	FALSE	MS
TACC3	NA	0.00367292	0.00368478	NA	0.00367289	NA	EN,IN,Astro		3	0	1	TRUE	MS
ENSG00000286328	NA	NA	NA	NA	0.133988	NA		IN	0	1	0	FALSE	MS
ACVR1	NA	NA	0.133994	NA	NA	NA		EN	0	1	0	FALSE	MS
ENSG00000249109	NA	NA	0.0212062	NA	0.0212166	NA	EN,IN		2	0	0.99955	FALSE	MS
SLC35F3	0.199838	NA	NA	0.200222	0.205666	0.199885		OPC,Oligo,IN,Immune	0	4	0	FALSE	MS
CHST8	0.0157844	0.0157821	0.0175266	NA	NA	NA	OPC,EN,Astro		3	0	0.999996	FALSE	MS
ORAI2	1.24389e-05	1.22505e-05	1.27794e-05	NA	1.2774e-05	1.23317e-05	OPC,EN,IN,Astro,Immune		5	0	1	TRUE	MS
GMPR	NA	NA	0.144131	NA	0.144335	NA		EN,IN	0	2	0	FALSE	MS
ENSG00000273141	NA	NA	0.0279844	0.0280947	NA	NA	EN,Oligo		2	0	0.999214	FALSE	MS
ENSG00000285632	NA	NA	NA	0.135306	NA	NA		Oligo	0	1	0	FALSE	MS
PDHB	NA	NA	0.0107106	0.0119992	0.0107047	NA	EN,Oligo,IN		3	0	0.999999	FALSE	MS
EP400	NA	NA	0.0611106	0.0611386	NA	NA		EN,Oligo	0	2	0	FALSE	MS
ATP23	2.94326e-05	2.97391e-05	3.19228e-05	2.95445e-05	2.947e-05	NA	OPC,EN,Oligo,IN,Astro		5	0	1	TRUE	MS
PLXNC1	0.0364076	0.0364118	0.0367045	0.0364105	NA	0.0364293	OPC,EN,Oligo,Astro,Immune		5	0	1	FALSE	MS
RAI1	NA	0.0265041	0.0264565	0.0264373	NA	NA	EN,Oligo,Astro		3	0	0.999981	FALSE	MS
ENSG00000285664	NA	0.230942	NA	0.230872	0.230451	0.230661		Oligo,IN,Astro,Immune	0	4	0	FALSE	MS
RBAK-RBAKDN	NA	0.0666125	0.0660606	0.0665937	0.0660717	NA		EN,Oligo,IN,Astro	0	4	0	FALSE	MS
CHST12	NA	0.134761	NA	NA	NA	NA		Astro	0	1	0	FALSE	MS
KBTBD12	0.647247	0.647235	0.647276	0.647021	0.647282	0.647195		OPC,EN,Oligo,IN,Astro,Immune	0	6	0	FALSE	MS
KATNAL1	0.00534709	0.00534188	0.00536452	0.00534517	0.00536711	NA	OPC,EN,Oligo,IN,Astro		5	0	1	TRUE	MS
ACVR2B	NA	NA	0.0406202	NA	NA	0.0414232	EN,Immune		2	0	0.998317	FALSE	MS
WASHC4	0.000568742	0.000569527	0.000572391	0.000569776	0.000572192	NA	OPC,EN,Oligo,IN,Astro		5	0	1	TRUE	MS
RAB3C	0.062594	NA	0.0598834	NA	0.0599024	NA		OPC,EN,IN	0	3	0	FALSE	MS
RELN	NA	NA	NA	0.136604	NA	NA		Oligo	0	1	0	FALSE	MS
DPYD-AS1	NA	0.30935	NA	0.310588	NA	NA		Oligo,Astro	0	2	0	FALSE	MS
RMDN2	0.22548	0.225491	0.22546	0.225479	0.225435	0.225477		OPC,EN,Oligo,IN,Astro,Immune	0	6	0	FALSE	MS
ENSG00000247934	NA	0.0197689	0.019983	0.0197736	0.0200038	NA	EN,Oligo,IN,Astro		4	0	1	FALSE	MS
RPL23AP82	NA	0.019333	0.0191062	0.0192051	0.019102	NA	EN,Oligo,IN,Astro		4	0	1	FALSE	MS
CSPG4P12	0.000438987	0.000447385	0.000438366	NA	0.000439166	NA	OPC,EN,IN,Astro		4	0	1	TRUE	MS
SPDYE19P	0.0671044	0.0671122	0.0669872	0.0671091	0.0670002	NA		OPC,EN,Oligo,IN,Astro	0	5	0	FALSE	MS
CTSH	NA	0.0415146	0.039779	NA	0.0397774	0.0413598	EN,IN,Astro,Immune		4	0	0.999997	FALSE	MS
VASH2	0.0940352	NA	0.0935372	0.093976	0.0935851	NA		OPC,EN,Oligo,IN	0	4	0	FALSE	MS
ZNF594-DT	NA	0.00976207	0.0098133	NA	0.00978807	0.00975936	EN,IN,Astro,Immune		4	0	1	TRUE	MS
ENSG00000253535	NA	NA	0.00965746	0.0106278	0.00965114	NA	EN,Oligo,IN		3	0	0.999999	TRUE	MS
ENSG00000287401	0.186834	0.186804	0.186747	0.18684	0.186688	NA		OPC,EN,Oligo,IN,Astro	0	5	0	FALSE	MS
TMOD3	NA	NA	0.648315	NA	NA	0.612918		EN,Immune	0	2	0	FALSE	MS
TBPL1	0.0363949	NA	0.0360472	0.036239	NA	NA	OPC,EN,Oligo		3	0	0.999952	FALSE	MS
SKI	0.0125962	0.0125963	0.0125802	0.0125907	0.0125828	0.0125932	OPC,EN,Oligo,IN,Astro,Immune		6	0	1	FALSE	MS
ENSG00000234477	NA	0.000689115	0.000685712	0.000684917	0.00068343	NA	EN,Oligo,IN,Astro		4	0	1	TRUE	MS
ENSG00000287998	NA	0.0773814	NA	0.0775376	NA	NA		Oligo,Astro	0	2	0	FALSE	MS
VASH1	NA	0.126062	0.121979	0.124158	0.122085	0.13038		EN,Oligo,IN,Astro,Immune	0	5	0	FALSE	MS
CCDC62	NA	0.0297497	0.029702	0.0298062	0.0296878	NA	EN,Oligo,IN,Astro		4	0	0.999999	FALSE	MS
ENSG00000284999	NA	NA	NA	NA	0.137955	NA		IN	0	1	0	FALSE	MS
TMEM99	NA	0.00252086	0.00254063	0.00252186	0.00253173	NA	EN,Oligo,IN,Astro		4	0	1	TRUE	MS
SVBP	NA	NA	0.00207808	0.00220953	0.00207758	0.00227222	EN,Oligo,IN,Immune		4	0	1	TRUE	MS
ENSG00000225172	NA	NA	NA	0.138879	NA	NA		Oligo	0	1	0	FALSE	MS
SLC27A5	NA	NA	0.415642	0.408334	NA	NA		EN,Oligo	0	2	0	FALSE	MS
TMED3	NA	0.0535489	0.0537245	0.0535908	0.0537158	NA		EN,Oligo,IN,Astro	0	4	0	FALSE	MS
ENSG00000267198	0.000183438	0.000182745	0.000184146	0.000182619	0.000188627	NA	OPC,EN,Oligo,IN,Astro		5	0	1	TRUE	MS
DDX60L	0.190144	0.190079	0.19045	0.190127	0.19045	0.190197		OPC,EN,Oligo,IN,Astro,Immune	0	6	0	FALSE	MS
ZRANB1	NA	0.453078	NA	NA	0.431681	NA		IN,Astro	0	2	0	FALSE	MS
POU6F1	0.00956748	0.00956945	0.00956336	0.00956865	0.00956782	NA	OPC,EN,Oligo,IN,Astro		5	0	1	TRUE	MS
LINC01435	NA	NA	0.11675	NA	0.116883	NA		EN,IN	0	2	0	FALSE	MS
ZMIZ2	NA	0.169019	0.16806	NA	NA	NA		EN,Astro	0	2	0	FALSE	MS
RNF144A	0.0751824	0.0751818	0.0750278	0.0751511	0.0750322	NA		OPC,EN,Oligo,IN,Astro	0	5	0	FALSE	MS
CTSS	NA	0.619295	0.620533	0.618996	0.620523	NA		EN,Oligo,IN,Astro	0	4	0	FALSE	MS
ENSG00000272180	NA	NA	0.13918	NA	NA	NA		EN	0	1	0	FALSE	MS
ST3GAL3-AS1	NA	0.00895879	0.00896978	0.00899941	0.00896262	NA	EN,Oligo,IN,Astro		4	0	1	TRUE	MS
LINC02572	NA	0.0191717	0.0191462	0.0191559	NA	NA	EN,Oligo,Astro		3	0	0.999993	FALSE	MS
SHISA2	NA	NA	NA	0.140218	NA	NA		Oligo	0	1	0	FALSE	MS
ZBTB41	NA	0.0648846	0.0647694	NA	NA	NA		EN,Astro	0	2	0	FALSE	MS
STXBP2	NA	NA	0.139826	NA	NA	NA		EN	0	1	0	FALSE	MS
TMEM170B	0.000183612	0.000184428	0.000183357	NA	0.000183283	0.000193082	OPC,EN,IN,Astro,Immune		5	0	1	TRUE	MS
SUGP2	NA	NA	0.0557738	NA	0.0558169	NA		EN,IN	0	2	0	FALSE	MS
CRABP1	NA	NA	0.150526	NA	0.150331	NA		EN,IN	0	2	0	FALSE	MS
GGA1	2.58749e-05	2.6957e-05	2.61418e-05	2.58651e-05	2.64643e-05	NA	OPC,EN,Oligo,IN,Astro		5	0	1	TRUE	MS
ADAL	4.13379e-07	3.68713e-07	3.85478e-07	3.86531e-07	3.49683e-07	3.75886e-07	OPC,EN,Oligo,IN,Astro,Immune		6	0	1	TRUE	MS
MINDY1	NA	NA	0.0794426	0.0811576	NA	NA		EN,Oligo	0	2	0	FALSE	MS
ZWILCH	NA	0.105638	NA	NA	0.105314	NA		IN,Astro	0	2	0	FALSE	MS
CUBN	0.0454763	0.0454892	0.0455412	0.0455073	0.0455495	NA	OPC,EN,Oligo,IN,Astro		5	0	1	FALSE	MS
CIT	NA	0.123588	NA	0.123462	NA	NA		Oligo,Astro	0	2	0	FALSE	MS
TMEM178B	NA	NA	NA	0.141779	NA	NA		Oligo	0	1	0	FALSE	MS
ENSG00000264324	NA	0.0018778	0.00186944	0.00187488	0.00187004	0.00188029	EN,Oligo,IN,Astro,Immune		5	0	1	TRUE	MS
ZNF813	NA	NA	0.00140291	0.00153248	0.00140544	NA	EN,Oligo,IN		3	0	1	TRUE	MS
ZNF675	NA	NA	0.0252099	NA	0.0251987	NA	EN,IN		2	0	0.999365	FALSE	MS
SCAMP2	NA	NA	NA	0.360588	0.342078	NA		Oligo,IN	0	2	0	FALSE	MS
EPHA7	NA	0.00686523	0.00681685	0.00685276	0.00681897	NA	EN,Oligo,IN,Astro		4	0	1	TRUE	MS
MRPS25	NA	NA	0.141952	NA	NA	NA		EN	0	1	0	FALSE	MS
C15orf40	0.000746039	0.000745887	0.000750733	0.000746718	0.000750312	0.000745827	OPC,EN,Oligo,IN,Astro,Immune		6	0	1	TRUE	MS
ENSG00000287140	NA	NA	0.142335	NA	NA	NA		EN	0	1	0	FALSE	MS
UNC13A	NA	NA	0.336176	NA	0.335824	0.404562		EN,IN,Immune	0	3	0	FALSE	MS
ENSG00000258851	0.0213118	0.0213061	0.0214128	0.021322	0.0214094	NA	OPC,EN,Oligo,IN,Astro		5	0	1	FALSE	MS
SMCHD1	0.0622037	NA	0.0599849	0.0618979	0.0599546	NA		OPC,EN,Oligo,IN	0	4	0	FALSE	MS
KIAA0586	NA	0.0185558	0.0182865	NA	0.01829	NA	EN,IN,Astro		3	0	0.999994	FALSE	MS
CCND1	0.303143	NA	NA	NA	NA	0.304055		OPC,Immune	0	2	0	FALSE	MS
DNM1	NA	0.0750757	0.0725718	NA	0.0725754	0.0749712		EN,IN,Astro,Immune	0	4	0	FALSE	MS
SGTA	NA	0.000133224	0.000133208	0.000132695	0.000133489	NA	EN,Oligo,IN,Astro		4	0	1	TRUE	MS
CCDC134	NA	NA	0.0631745	0.0634271	0.0631493	0.0633485		EN,Oligo,IN,Immune	0	4	0	FALSE	MS
REX1BD	NA	NA	0.13728	NA	NA	0.137027		EN,Immune	0	2	0	FALSE	MS
ZNF529-AS1	NA	0.183003	0.182857	NA	0.182677	NA		EN,IN,Astro	0	3	0	FALSE	MS
TERF2IP	0.00042167	0.000421214	0.000423549	0.00042939	0.000422715	NA	OPC,EN,Oligo,IN,Astro		5	0	1	TRUE	MS
INO80E	1.98543e-06	1.95435e-06	1.89644e-06	2.01687e-06	1.93132e-06	1.99252e-06	OPC,EN,Oligo,IN,Astro,Immune		6	0	1	TRUE	MS
CNTN3	NA	0.36318	0.361091	0.363259	NA	NA		EN,Oligo,Astro	0	3	0	FALSE	MS
PUS7	NA	NA	0.425718	NA	0.424552	0.545361		EN,IN,Immune	0	3	0	FALSE	MS
ISCA1	0.000233499	0.000234099	0.000234375	0.000234738	0.000236682	NA	OPC,EN,Oligo,IN,Astro		5	0	1	TRUE	MS
ENSG00000287272	NA	NA	0.144013	NA	NA	NA		EN	0	1	0	FALSE	MS
ENSG00000235292	0.101165	NA	0.100077	0.100951	NA	NA		OPC,EN,Oligo	0	3	0	FALSE	MS
TANGO2	NA	0.157695	0.156737	0.157491	0.15684	0.157434		EN,Oligo,IN,Astro,Immune	0	5	0	FALSE	MS
KIF15	0.202043	NA	0.20347	0.202002	0.203175	NA		OPC,EN,Oligo,IN	0	4	0	FALSE	MS
HHAT	0.119859	0.11989	0.119888	0.119864	0.119827	NA		OPC,EN,Oligo,IN,Astro	0	5	0	FALSE	MS
ARL14EP	9.32304e-07	9.16948e-07	9.15159e-07	8.65703e-07	9.13995e-07	9.37314e-07	OPC,EN,Oligo,IN,Astro,Immune		6	0	1	TRUE	MS
ENSG00000285283	NA	0.144009	NA	NA	NA	NA		Astro	0	1	0	FALSE	MS
ZNF542P	NA	0.148506	0.147849	NA	NA	NA		EN,Astro	0	2	0	FALSE	MS
ROBO1	0.224093	NA	0.222164	0.224004	0.222203	0.224044		OPC,EN,Oligo,IN,Immune	0	5	0	FALSE	MS
GNB1L	NA	0.0189485	0.0189787	NA	0.0189796	NA	EN,IN,Astro		3	0	0.999993	FALSE	MS
ENSG00000262879	0.0373538	0.037191	0.0371901	0.0371967	0.0372424	0.0372326	OPC,EN,Oligo,IN,Astro,Immune		6	0	1	FALSE	MS
SEC16A	NA	NA	0.660955	0.666233	0.661006	0.666932		EN,Oligo,IN,Immune	0	4	0	FALSE	MS
TOMM7	NA	NA	0.0079894	0.0082018	0.00798383	0.00821526	EN,Oligo,IN,Immune		4	0	1	TRUE	MS
LRIF1	NA	NA	0.144666	NA	NA	NA		EN	0	1	0	FALSE	MS
XRCC3	NA	0.0113622	0.011397	NA	NA	0.011353	EN,Astro,Immune		3	0	0.999999	FALSE	MS
SUDS3	1.91011e-05	1.91202e-05	1.93154e-05	1.89795e-05	1.96615e-05	NA	OPC,EN,Oligo,IN,Astro		5	0	1	TRUE	MS
LINC01962	NA	NA	0.145287	NA	NA	NA		EN	0	1	0	FALSE	MS
ENSG00000286863	1.69218e-05	1.7036e-05	1.71866e-05	1.77551e-05	1.70399e-05	NA	OPC,EN,Oligo,IN,Astro		5	0	1	TRUE	MS
SLC7A6	NA	NA	0.00287152	NA	0.00286738	0.00302887	EN,IN,Immune		3	0	1	TRUE	MS
ADCY3	NA	0.00388285	0.00391668	0.00388325	0.00391817	0.00388534	EN,Oligo,IN,Astro,Immune		5	0	1	TRUE	MS
ENSG00000262213	NA	NA	0.145502	NA	NA	NA		EN	0	1	0	FALSE	MS
LINC02147	NA	0.149234	0.148773	NA	0.14887	NA		EN,IN,Astro	0	3	0	FALSE	MS
CYP4A22	NA	NA	0.145601	NA	NA	NA		EN	0	1	0	FALSE	MS
NINL	0.00287128	0.00287286	0.00286891	0.00287294	0.00286792	NA	OPC,EN,Oligo,IN,Astro		5	0	1	TRUE	MS
SHANK2	0.057763	NA	NA	0.0577321	NA	NA		OPC,Oligo	0	2	0	FALSE	MS
CSF3R	NA	NA	0.0477286	NA	NA	0.0485837	EN,Immune		2	0	0.997681	FALSE	MS
ACP1	NA	0.355184	NA	NA	0.374101	NA		IN,Astro	0	2	0	FALSE	MS
LINC01954	NA	0.00112476	0.00112062	NA	0.00112075	NA	EN,IN,Astro		3	0	1	TRUE	MS
ECSIT	NA	NA	0.146212	NA	NA	NA		EN	0	1	0	FALSE	MS
CKMT1A	NA	NA	0.0173967	NA	0.0173998	NA	EN,IN		2	0	0.999697	FALSE	MS
NBL1	NA	0.12994	0.130044	NA	NA	0.133047		EN,Astro,Immune	0	3	0	FALSE	MS
USP44	NA	0.327138	0.594973	0.327999	0.5944	NA		EN,Oligo,IN,Astro	0	4	0	FALSE	MS
DRAM1	0.0215323	0.0215283	0.0218008	0.0215428	0.0218004	0.0215996	OPC,EN,Oligo,IN,Astro,Immune		6	0	1	FALSE	MS
ENSG00000286003	NA	NA	0.146653	NA	NA	NA		EN	0	1	0	FALSE	MS
WSB2	NA	NA	0.146673	NA	NA	NA		EN	0	1	0	FALSE	MS
ROCK1P1	NA	9.85377e-05	9.85496e-05	9.85889e-05	9.8142e-05	NA	EN,Oligo,IN,Astro		4	0	1	TRUE	MS
TESC-AS1	NA	0.127234	0.0983724	0.125883	0.0983713	NA		EN,Oligo,IN,Astro	0	4	0	FALSE	MS
SNCAIP	0.590188	0.592109	0.611033	NA	NA	NA		OPC,EN,Astro	0	3	0	FALSE	MS
LINC01222	NA	NA	NA	0.148109	NA	NA		Oligo	0	1	0	FALSE	MS
ZNF436	NA	0.0152919	NA	NA	0.015324	NA	IN,Astro		2	0	0.999766	FALSE	MS
ENSG00000284653	NA	NA	0.147668	NA	NA	NA		EN	0	1	0	FALSE	MS
ECHDC1	NA	0.000300767	0.000301881	0.000301206	0.000302346	NA	EN,Oligo,IN,Astro		4	0	1	TRUE	MS
ENSG00000237188	0.256486	0.256426	0.260952	0.256699	0.260951	0.256763		OPC,EN,Oligo,IN,Astro,Immune	0	6	0	FALSE	MS
SLC44A3-AS1	0.589991	0.589732	0.595415	0.590225	0.595343	NA		OPC,EN,Oligo,IN,Astro	0	5	0	FALSE	MS
COG1	0.000280444	0.000283907	NA	0.000280992	0.000283968	NA	OPC,Oligo,IN,Astro		4	0	1	TRUE	MS
RNF216P1	NA	0.01933	NA	0.0193228	0.0194305	NA	Oligo,IN,Astro		3	0	0.999993	FALSE	MS
UBE2Q2P6	NA	NA	0.104644	NA	0.104738	NA		EN,IN	0	2	0	FALSE	MS
ENSG00000287159	0.0447774	0.0447481	NA	NA	NA	NA	OPC,Astro		2	0	0.997996	FALSE	MS
VIPR2	0.0664245	0.0664178	0.0713281	NA	0.0713173	NA		OPC,EN,IN,Astro	0	4	0	FALSE	MS
MTOR	NA	0.374954	NA	0.376483	NA	NA		Oligo,Astro	0	2	0	FALSE	MS
BRI3	NA	0.000793493	0.00079554	0.000793618	0.000796624	0.000803367	EN,Oligo,IN,Astro,Immune		5	0	1	TRUE	MS
ENSG00000236540	NA	1.46092e-05	1.45407e-05	1.44742e-05	1.50795e-05	1.4636e-05	EN,Oligo,IN,Astro,Immune		5	0	1	TRUE	MS
ENSG00000269843	NA	NA	0.0225122	0.0232262	0.0224915	NA	EN,Oligo,IN		3	0	0.999988	FALSE	MS
IDH2	NA	0.224623	0.228772	0.224943	NA	0.22485		EN,Oligo,Astro,Immune	0	4	0	FALSE	MS
GINM1	0.00719221	0.00718951	0.00772234	0.007254	0.00758508	0.00720426	OPC,EN,Oligo,IN,Astro,Immune		6	0	1	TRUE	MS
MMACHC	NA	NA	0.279	0.288737	0.278876	NA		EN,Oligo,IN	0	3	0	FALSE	MS
RAP1GAP2	0.469033	NA	0.468535	NA	0.468408	0.468513		OPC,EN,IN,Immune	0	4	0	FALSE	MS
ENSG00000238280	0.623826	NA	0.626541	0.624095	0.627317	NA		OPC,EN,Oligo,IN	0	4	0	FALSE	MS
MRPL37	NA	0.022537	0.0225907	0.0225527	NA	0.022965	EN,Oligo,Astro,Immune		4	0	1	FALSE	MS
TMEM121B	NA	NA	0.149373	NA	NA	NA		EN	0	1	0	FALSE	MS
PFKFB2	NA	NA	0.593083	0.587636	0.587511	NA		EN,Oligo,IN	0	3	0	FALSE	MS
LAMA2	NA	NA	0.208566	0.208243	0.208465	NA		EN,Oligo,IN	0	3	0	FALSE	MS
LEMD3	0.00150108	NA	0.00148504	0.0014973	0.00148704	NA	OPC,EN,Oligo,IN		4	0	1	TRUE	MS
DAO	NA	NA	0.067219	NA	0.0671728	NA		EN,IN	0	2	0	FALSE	MS
ENSG00000287330	NA	NA	0.418178	NA	NA	0.443011		EN,Immune	0	2	0	FALSE	MS
IPP	NA	NA	0.150288	NA	NA	NA		EN	0	1	0	FALSE	MS
ENSG00000228274	NA	NA	NA	0.151295	NA	NA		Oligo	0	1	0	FALSE	MS
H3-3A	NA	NA	0.150636	NA	NA	NA		EN	0	1	0	FALSE	MS
ENSG00000226149	0.370098	NA	0.36979	0.369878	0.36973	0.370062		OPC,EN,Oligo,IN,Immune	0	5	0	FALSE	MS
GRB7	NA	NA	0.150682	NA	NA	NA		EN	0	1	0	FALSE	MS
CNMD	0.113764	NA	0.117873	0.11384	NA	NA		OPC,EN,Oligo	0	3	0	FALSE	MS
TEAD4	NA	NA	0.15084	NA	NA	NA		EN	0	1	0	FALSE	MS
ZNF212	0.00372535	0.00372616	0.00373574	0.00372434	0.00373477	NA	OPC,EN,Oligo,IN,Astro		5	0	1	TRUE	MS
PCSK7	0.00240169	NA	0.00239852	0.0023997	0.00240349	0.00240556	OPC,EN,Oligo,IN,Immune		5	0	1	TRUE	MS
ENSG00000287520	NA	NA	0.204183	NA	0.204452	NA		EN,IN	0	2	0	FALSE	MS
SRSF4	NA	NA	0.151108	NA	NA	NA		EN	0	1	0	FALSE	MS
USP3-AS1	NA	NA	0.0692007	0.0705758	0.0692269	0.0706502		EN,Oligo,IN,Immune	0	4	0	FALSE	MS
INPP5E	2.07352e-05	2.0505e-05	2.03557e-05	2.04479e-05	2.0551e-05	NA	OPC,EN,Oligo,IN,Astro		5	0	1	TRUE	MS
YEATS2-AS1	NA	NA	0.00197339	0.0021256	0.00197604	NA	EN,Oligo,IN		3	0	1	TRUE	MS
MFAP1	0.00242607	NA	0.00238973	0.00240915	0.00239017	NA	OPC,EN,Oligo,IN		4	0	1	TRUE	MS
VLDLR-AS1	0.120275	NA	0.117195	0.119906	0.117291	0.119685		OPC,EN,Oligo,IN,Immune	0	5	0	FALSE	MS
MEIG1	NA	0.125534	NA	0.125457	0.125686	NA		Oligo,IN,Astro	0	3	0	FALSE	MS
ENSG00000236255	0.00614812	0.00605571	0.00604962	0.00604974	0.00605352	NA	OPC,EN,Oligo,IN,Astro		5	0	1	TRUE	MS
SH3BP2	NA	0.0194171	NA	NA	NA	0.0194336	Astro,Immune		2	0	0.999623	FALSE	MS
ENSG00000253824	NA	NA	0.151727	NA	NA	NA		EN	0	1	0	FALSE	MS
ENSG00000286223	NA	NA	0.0305056	NA	0.0304939	NA	EN,IN		2	0	0.99907	FALSE	MS
SAMSN1	NA	0.282528	0.290597	NA	NA	NA		EN,Astro	0	2	0	FALSE	MS
ENSG00000251455	NA	NA	0.15212	NA	NA	NA		EN	0	1	0	FALSE	MS
ENSG00000253171	0.152317	NA	NA	NA	NA	NA		OPC	0	1	0	FALSE	MS
DIRAS3	NA	NA	0.114438	NA	0.114339	NA		EN,IN	0	2	0	FALSE	MS
PDYN	NA	NA	0.152268	NA	NA	NA		EN	0	1	0	FALSE	MS
TNPO1	0.157755	0.157887	NA	0.157819	NA	0.158083		OPC,Oligo,Astro,Immune	0	4	0	FALSE	MS
BAIAP2L1	NA	3.64803e-05	3.52316e-05	3.5376e-05	3.52996e-05	3.55705e-05	EN,Oligo,IN,Astro,Immune		5	0	1	TRUE	MS
PDZK1P1	NA	NA	0.367272	0.369989	0.367549	NA		EN,Oligo,IN	0	3	0	FALSE	MS
ENSG00000273240	NA	NA	0.110518	NA	0.110425	NA		EN,IN	0	2	0	FALSE	MS
GNPTAB	0.402504	0.404806	0.408421	0.408066	NA	0.402631		OPC,EN,Oligo,Astro,Immune	0	5	0	FALSE	MS
NAV3	0.56704	0.567209	0.563842	0.5671	NA	0.566955		OPC,EN,Oligo,Astro,Immune	0	5	0	FALSE	MS
ENSG00000286376	0.00574874	0.00574788	0.00573958	0.00575521	0.00573878	NA	OPC,EN,Oligo,IN,Astro		5	0	1	TRUE	MS
LINC02284	NA	0.0167915	0.0167425	0.0167577	0.0167838	NA	EN,Oligo,IN,Astro		4	0	1	FALSE	MS
ARHGAP32	0.0760342	0.075848	0.0757285	NA	0.0756918	NA		OPC,EN,IN,Astro	0	4	0	FALSE	MS
GPD2	0.064486	0.0645227	NA	NA	NA	NA		OPC,Astro	0	2	0	FALSE	MS
ENSG00000229751	0.307468	0.307742	0.287126	NA	0.287173	NA		OPC,EN,IN,Astro	0	4	0	FALSE	MS
NKAIN2	NA	0.539802	NA	0.534999	NA	NA		Oligo,Astro	0	2	0	FALSE	MS
ZNF577	0.00203001	0.00202879	0.00202428	0.00202746	0.00202443	0.00202868	OPC,EN,Oligo,IN,Astro,Immune		6	0	1	TRUE	MS
OPRM1	0.068466	NA	NA	NA	0.068054	0.0682303		OPC,IN,Immune	0	3	0	FALSE	MS
SGCD	0.0377964	NA	0.0376442	0.03781	0.0376653	NA	OPC,EN,Oligo,IN		4	0	0.999998	FALSE	MS
ENSG00000255045	NA	NA	0.153598	NA	NA	NA		EN	0	1	0	FALSE	MS
DCTN5	NA	NA	NA	NA	NA	0.154418		Immune	0	1	0	FALSE	MS
SNRPD1	NA	NA	0.153682	NA	NA	NA		EN	0	1	0	FALSE	MS
TMEM38B	NA	0.522516	0.409609	0.520638	0.409469	NA		EN,Oligo,IN,Astro	0	4	0	FALSE	MS
TAOK2	NA	0.000198148	0.000197089	0.000197416	0.000196791	NA	EN,Oligo,IN,Astro		4	0	1	TRUE	MS
GLE1	NA	3.85657e-05	3.87799e-05	3.82539e-05	3.8122e-05	3.81983e-05	EN,Oligo,IN,Astro,Immune		5	0	1	TRUE	MS
LINC02691	NA	NA	0.072132	NA	0.0721798	NA		EN,IN	0	2	0	FALSE	MS
OR9Q1	NA	NA	0.154084	NA	NA	NA		EN	0	1	0	FALSE	MS
ENSG00000243679	NA	0.00574156	0.00573354	0.0057408	0.00573989	NA	EN,Oligo,IN,Astro		4	0	1	TRUE	MS
TNIK	0.174706	0.174698	NA	0.174675	0.174489	0.174673		OPC,Oligo,IN,Astro,Immune	0	5	0	FALSE	MS
GOLGA8B	0.00313727	0.0031364	0.00315477	0.00313747	0.00315286	0.00313763	OPC,EN,Oligo,IN,Astro,Immune		6	0	1	TRUE	MS
ABHD17C	0.0610139	0.0610072	NA	NA	0.0781222	NA		OPC,IN,Astro	0	3	0	FALSE	MS
CHRNA4	0.169589	0.169632	NA	0.169404	0.16878	NA		OPC,Oligo,IN,Astro	0	4	0	FALSE	MS
GABRR2	NA	NA	0.00416746	0.00455094	0.00416449	NA	EN,Oligo,IN		3	0	1	TRUE	MS
MMEL1	NA	NA	0.155472	NA	NA	NA		EN	0	1	0	FALSE	MS
MKRN3	0.0182776	NA	NA	0.0182729	0.0183822	NA	OPC,Oligo,IN		3	0	0.999994	FALSE	MS
VLDLR	0.373124	NA	NA	0.373468	NA	0.373715		OPC,Oligo,Immune	0	3	0	FALSE	MS
CCNYL1	NA	0.032292	NA	0.0322995	NA	NA	Oligo,Astro		2	0	0.998957	FALSE	MS
ZNF669	NA	NA	0.00255763	0.00272247	0.00256258	NA	EN,Oligo,IN		3	0	1	TRUE	MS
TNS1	0.408423	0.408523	0.410753	0.408474	0.41074	NA		OPC,EN,Oligo,IN,Astro	0	5	0	FALSE	MS
KDM4D	NA	NA	0.474646	0.464912	NA	NA		EN,Oligo	0	2	0	FALSE	MS
C19orf47	NA	NA	NA	NA	0.156163	NA		IN	0	1	0	FALSE	MS
KHDRBS3	0.0710326	0.071006	NA	0.0710567	0.0714615	0.0710549		OPC,Oligo,IN,Astro,Immune	0	5	0	FALSE	MS
MRO	NA	0.099507	NA	NA	NA	0.099699		Astro,Immune	0	2	0	FALSE	MS
ZNF584	NA	0.000139518	0.000139796	0.000139971	0.000139368	NA	EN,Oligo,IN,Astro		4	0	1	TRUE	MS
CHCHD1	NA	NA	NA	0.157127	NA	NA		Oligo	0	1	0	FALSE	MS
STXBP3	NA	0.000151893	0.000151167	0.000151598	0.000151062	NA	EN,Oligo,IN,Astro		4	0	1	TRUE	MS
ENSG00000267345	NA	NA	NA	NA	0.15658	NA		IN	0	1	0	FALSE	MS
CLGN	0.00707321	NA	0.00687715	NA	0.00687593	NA	OPC,EN,IN		3	0	1	TRUE	MS
GPATCH3	NA	NA	NA	NA	0.156829	NA		IN	0	1	0	FALSE	MS
RNMT	NA	0.014993	0.0150943	0.0150099	NA	NA	EN,Oligo,Astro		3	0	0.999997	FALSE	MS
MST1R	NA	NA	NA	NA	0.156914	NA		IN	0	1	0	FALSE	MS
DNAJC27	NA	NA	0.110118	0.110051	NA	NA		EN,Oligo	0	2	0	FALSE	MS
ATP4A	NA	NA	0.157435	NA	NA	NA		EN	0	1	0	FALSE	MS
ENSG00000257159	NA	NA	0.157566	NA	NA	NA		EN	0	1	0	FALSE	MS
HS3ST3A1	NA	0.422324	0.450656	NA	NA	NA		EN,Astro	0	2	0	FALSE	MS
ZNF761	0.241576	0.241618	0.241336	0.241514	0.24132	0.241451		OPC,EN,Oligo,IN,Astro,Immune	0	6	0	FALSE	MS
ENSG00000226409	NA	0.345423	0.342993	0.345274	NA	NA		EN,Oligo,Astro	0	3	0	FALSE	MS
LRWD1	0.0655483	0.065536	0.0661369	0.0655861	0.066144	NA		OPC,EN,Oligo,IN,Astro	0	5	0	FALSE	MS
ENSG00000247679	0.00442087	NA	0.00443406	0.00441847	NA	NA	OPC,EN,Oligo		3	0	1	TRUE	MS
COX7A2L	0.000743168	0.000743392	0.000741811	0.000740953	0.0007413	NA	OPC,EN,Oligo,IN,Astro		5	0	1	TRUE	MS
ENSG00000277959	NA	NA	0.027078	0.0281983	0.027064	NA	EN,Oligo,IN		3	0	0.999979	FALSE	MS
BCAR3	0.654841	NA	0.654679	NA	0.655425	0.656267		OPC,EN,IN,Immune	0	4	0	FALSE	MS
PRKG2-AS1	0.158637	NA	NA	NA	NA	NA		OPC	0	1	0	FALSE	MS
TOX4	NA	NA	0.00116564	0.00124935	0.0011657	0.00125558	EN,Oligo,IN,Immune		4	0	1	TRUE	MS
GPC5	0.258081	0.258006	0.285599	NA	0.286156	NA		OPC,EN,IN,Astro	0	4	0	FALSE	MS
AKAP7	0.00884273	0.00884853	0.00887044	0.00884417	0.00886168	0.00885624	OPC,EN,Oligo,IN,Astro,Immune		6	0	1	TRUE	MS
DDIT4L	NA	0.158426	NA	NA	NA	NA		Astro	0	1	0	FALSE	MS
SHISAL2B	NA	NA	NA	NA	0.158671	NA		IN	0	1	0	FALSE	MS
TRABD2A	NA	NA	0.158685	NA	NA	NA		EN	0	1	0	FALSE	MS
EPOR	NA	0.158494	NA	NA	NA	NA		Astro	0	1	0	FALSE	MS
WDR12	NA	NA	0.0819291	NA	0.0819823	NA		EN,IN	0	2	0	FALSE	MS
ENSG00000226026	0.0317541	0.0317516	0.0319738	0.0317571	0.0319653	NA	OPC,EN,Oligo,IN,Astro		5	0	1	FALSE	MS
CCSER2	0.0543275	NA	0.0543841	0.054323	0.0543723	0.0546852		OPC,EN,Oligo,IN,Immune	0	5	0	FALSE	MS
ENSG00000229212	0.0709659	0.0708842	0.0695703	NA	0.0695719	NA		OPC,EN,IN,Astro	0	4	0	FALSE	MS
ENSG00000232360	NA	NA	NA	0.159745	NA	NA		Oligo	0	1	0	FALSE	MS
CROCC	0.0108952	0.0108912	0.0109104	0.0108917	0.0109112	0.0108898	OPC,EN,Oligo,IN,Astro,Immune		6	0	1	FALSE	MS
FAM107A	NA	NA	NA	NA	0.159075	NA		IN	0	1	0	FALSE	MS
RPL9	0.000177915	0.000177528	0.000177948	0.000177624	0.000178034	0.00017734	OPC,EN,Oligo,IN,Astro,Immune		6	0	1	TRUE	MS
ENSG00000246596	0.00013208	0.000134451	0.000131994	0.000132123	0.000131949	0.000134398	OPC,EN,Oligo,IN,Astro,Immune		6	0	1	TRUE	MS
GLUD1	NA	0.0735057	0.0709458	0.0732166	0.0709554	NA		EN,Oligo,IN,Astro	0	4	0	FALSE	MS
ENSG00000282943	0.308908	0.308915	0.307962	0.308759	0.307905	NA		OPC,EN,Oligo,IN,Astro	0	5	0	FALSE	MS
YWHAQ	NA	NA	0.0595965	0.0597047	NA	NA		EN,Oligo	0	2	0	FALSE	MS
CYFIP2	NA	0.429	0.425585	0.428907	NA	NA		EN,Oligo,Astro	0	3	0	FALSE	MS
CSRNP2	3.8761e-05	3.87059e-05	4.00349e-05	3.89156e-05	3.89751e-05	NA	OPC,EN,Oligo,IN,Astro		5	0	1	TRUE	MS
GLYATL2	0.0678919	NA	0.0651148	0.0671122	0.0650312	NA		OPC,EN,Oligo,IN	0	4	0	FALSE	MS
ENSG00000229052	NA	0.0020237	0.00201751	NA	0.00201813	NA	EN,IN,Astro		3	0	1	TRUE	MS
NR4A3	NA	NA	NA	0.160704	NA	NA		Oligo	0	1	0	FALSE	MS
TBC1D15	0.266316	0.266135	0.266937	0.266218	0.266989	NA		OPC,EN,Oligo,IN,Astro	0	5	0	FALSE	MS
DYNC1LI2	0.0337723	NA	0.0336076	0.0337529	0.0335937	NA	OPC,EN,Oligo,IN		4	0	0.999999	FALSE	MS
ENSG00000279453	NA	NA	0.00426416	0.00447323	0.00427201	NA	EN,Oligo,IN		3	0	1	TRUE	MS
GTF3C3	NA	NA	0.0860978	0.0862103	0.0860835	NA		EN,Oligo,IN	0	3	0	FALSE	MS
UBP1	0.00747152	0.00746941	0.00750718	NA	0.00750748	NA	OPC,EN,IN,Astro		4	0	1	TRUE	MS
GCN1	NA	NA	NA	0.16101	NA	NA		Oligo	0	1	0	FALSE	MS
SRI	0.0189825	0.0189883	NA	0.0189885	NA	NA	OPC,Oligo,Astro		3	0	0.999993	FALSE	MS
DDX18	0.000476857	0.000473334	0.000474135	0.000474216	0.000474476	NA	OPC,EN,Oligo,IN,Astro		5	0	1	TRUE	MS
PSMD6-AS2	0.0740571	0.0740298	0.0747118	0.0740944	NA	NA		OPC,EN,Oligo,Astro	0	4	0	FALSE	MS
SND1	0.00873191	0.00872374	NA	0.00873309	0.0091911	NA	OPC,Oligo,IN,Astro		4	0	1	TRUE	MS
PARD3-AS1	NA	0.160352	NA	NA	NA	NA		Astro	0	1	0	FALSE	MS
RNF14	NA	0.0146494	0.0145226	0.0146278	0.0145211	NA	EN,Oligo,IN,Astro		4	0	1	FALSE	MS
ENSG00000278962	NA	NA	0.0860019	NA	0.0859471	NA		EN,IN	0	2	0	FALSE	MS
DBF4	NA	NA	0.160786	NA	NA	NA		EN	0	1	0	FALSE	MS
POLR1B	0.000438893	0.000438405	0.000440625	0.000438838	0.000440555	0.000439015	OPC,EN,Oligo,IN,Astro,Immune		6	0	1	TRUE	MS
ENSG00000287704	NA	0.185373	0.186394	0.185387	0.186432	NA		EN,Oligo,IN,Astro	0	4	0	FALSE	MS
ENSG00000275759	NA	NA	0.0194062	NA	0.019407	NA	EN,IN		2	0	0.999623	FALSE	MS
NDOR1	NA	NA	0.192507	0.196042	0.192433	NA		EN,Oligo,IN	0	3	0	FALSE	MS
LINC01572	0.637793	NA	0.638194	0.637782	NA	0.637893		OPC,EN,Oligo,Immune	0	4	0	FALSE	MS
ENSG00000286983	NA	NA	0.161305	NA	NA	NA		EN	0	1	0	FALSE	MS
KDM5B	NA	0.0249957	0.0243766	0.0248743	0.0243784	NA	EN,Oligo,IN,Astro		4	0	1	FALSE	MS
ENSG00000227775	0.00181756	0.00181838	0.00182665	0.00181741	0.00182583	NA	OPC,EN,Oligo,IN,Astro		5	0	1	TRUE	MS
SCRN2	NA	0.00124964	0.00124182	0.00124355	0.00124237	0.00124275	EN,Oligo,IN,Astro,Immune		5	0	1	TRUE	MS
PYGL	0.000794288	0.000772634	0.000772878	0.000773834	0.000772958	NA	OPC,EN,Oligo,IN,Astro		5	0	1	TRUE	MS
ZNF131	NA	NA	0.0109541	0.0126605	0.0109555	NA	EN,Oligo,IN		3	0	0.999998	FALSE	MS
PSMG4	NA	0.0712114	0.0711674	0.0711876	0.0711783	0.0711687		EN,Oligo,IN,Astro,Immune	0	5	0	FALSE	MS
ZNF688	NA	NA	NA	0.163001	NA	NA		Oligo	0	1	0	FALSE	MS
RPP38	NA	0.0305256	0.0312347	0.0305492	0.0312242	0.0305616	EN,Oligo,IN,Astro,Immune		5	0	1	FALSE	MS
ZSCAN5A	0.0219525	0.0219303	0.0218347	0.0219265	0.0218354	NA	OPC,EN,Oligo,IN,Astro		5	0	1	FALSE	MS
IDH1	0.535955	0.535337	NA	0.534651	NA	NA		OPC,Oligo,Astro	0	3	0	FALSE	MS
ESRRG	NA	0.357976	NA	0.357933	NA	0.357686		Oligo,Astro,Immune	0	3	0	FALSE	MS
FARP1	0.255824	NA	0.252638	NA	NA	0.255619		OPC,EN,Immune	0	3	0	FALSE	MS
MAPKAPK5	NA	NA	0.172146	0.172036	0.172084	NA		EN,Oligo,IN	0	3	0	FALSE	MS
SPON2	NA	NA	0.162644	NA	NA	NA		EN	0	1	0	FALSE	MS
PRR34	NA	0.162451	NA	NA	NA	NA		Astro	0	1	0	FALSE	MS
MED13	NA	NA	0.242471	0.239988	NA	0.239889		EN,Oligo,Immune	0	3	0	FALSE	MS
ENSG00000286001	NA	NA	0.132576	0.132628	0.132608	NA		EN,Oligo,IN	0	3	0	FALSE	MS
ENSG00000287419	NA	NA	0.0378214	NA	0.0378346	NA	EN,IN		2	0	0.998569	FALSE	MS
LINC00923	0.0650405	0.0650424	0.0649912	0.0650319	0.0649826	0.0650337		OPC,EN,Oligo,IN,Astro,Immune	0	6	0	FALSE	MS
IDNK	NA	0.00918467	NA	0.00918043	0.00918987	NA	Oligo,IN,Astro		3	0	0.999999	TRUE	MS
UBE2Q2P2	0.00143332	0.00144019	0.00143502	0.00143387	0.00143662	0.00143346	OPC,EN,Oligo,IN,Astro,Immune		6	0	1	TRUE	MS
LDLRAD4	NA	NA	0.0983996	0.0996933	0.0984627	NA		EN,Oligo,IN	0	3	0	FALSE	MS
ZFHX2-AS1	NA	0.628343	0.619138	0.622485	NA	NA		EN,Oligo,Astro	0	3	0	FALSE	MS
PPP2R3A	NA	0.0602645	0.0606195	NA	0.0605171	0.0602654		EN,IN,Astro,Immune	0	4	0	FALSE	MS
SDS	NA	0.240907	0.242757	NA	0.242743	NA		EN,IN,Astro	0	3	0	FALSE	MS
RGR	NA	0.0178734	0.0180928	0.0178843	NA	NA	EN,Oligo,Astro		3	0	0.999994	FALSE	MS
B4GALNT1	NA	NA	0.0273489	NA	0.0273546	NA	EN,IN		2	0	0.999252	FALSE	MS
ENSG00000248545	NA	NA	0.0392812	NA	0.0392675	NA	EN,IN		2	0	0.998458	FALSE	MS
LINC01482	NA	0.136568	0.134339	0.136471	0.134331	0.136344		EN,Oligo,IN,Astro,Immune	0	5	0	FALSE	MS
ZXDC	4.54626e-05	4.62876e-05	4.56035e-05	4.55078e-05	4.56171e-05	4.59938e-05	OPC,EN,Oligo,IN,Astro,Immune		6	0	1	TRUE	MS
PLPPR1	0.0934982	NA	NA	0.0937354	0.0932825	NA		OPC,Oligo,IN	0	3	0	FALSE	MS
SLC39A10	0.000319808	0.000320543	NA	0.000319381	0.000323936	NA	OPC,Oligo,IN,Astro		4	0	1	TRUE	MS
NCK2	NA	NA	NA	0.373519	NA	0.374455		Oligo,Immune	0	2	0	FALSE	MS
DRC3	NA	0.0228097	0.0225054	0.022737	0.0225019	NA	EN,Oligo,IN,Astro		4	0	1	FALSE	MS
RAP1A	NA	0.378706	NA	0.379776	NA	0.378535		Oligo,Astro,Immune	0	3	0	FALSE	MS
ENSG00000259609	0.626703	NA	0.626975	0.6278	0.626708	NA		OPC,EN,Oligo,IN	0	4	0	FALSE	MS
EBF4	NA	NA	0.50753	0.504035	0.507509	NA		EN,Oligo,IN	0	3	0	FALSE	MS
ACTA2	0.063009	0.0633239	0.0624071	NA	0.0624448	0.062965		OPC,EN,IN,Astro,Immune	0	5	0	FALSE	MS
ANKRD18A	0.0984823	NA	0.0979001	0.0984472	0.0979248	NA		OPC,EN,Oligo,IN	0	4	0	FALSE	MS
SMIM29	NA	0.0100605	0.0100795	NA	0.0100601	NA	EN,IN,Astro		3	0	0.999999	FALSE	MS
ELP2	0.00229656	NA	NA	0.00229864	NA	0.0022979	OPC,Oligo,Immune		3	0	1	TRUE	MS
TDP1	0.0142972	0.0142967	0.0143005	0.0143106	0.0143029	0.014306	OPC,EN,Oligo,IN,Astro,Immune		6	0	1	FALSE	MS
ENSG00000286449	NA	NA	0.164847	NA	NA	NA		EN	0	1	0	FALSE	MS
ENSG00000262633	NA	NA	0.0542157	NA	0.0542401	NA		EN,IN	0	2	0	FALSE	MS
ATP1A1-AS1	NA	0.164677	NA	NA	NA	NA		Astro	0	1	0	FALSE	MS
TMEM241	NA	NA	0.141541	0.190456	0.141561	NA		EN,Oligo,IN	0	3	0	FALSE	MS
CBY1	0.000151119	0.000152186	0.00015092	0.000150592	0.00015082	NA	OPC,EN,Oligo,IN,Astro		5	0	1	TRUE	MS
ENSG00000259556	NA	NA	0.00174991	0.00193113	0.00175019	NA	EN,Oligo,IN		3	0	1	TRUE	MS
MED31	NA	NA	NA	NA	0.165379	NA		IN	0	1	0	FALSE	MS
ENSG00000261786	0.0672262	NA	0.0636487	NA	0.0636399	NA		OPC,EN,IN	0	3	0	FALSE	MS
POLR2D	NA	NA	0.00601932	0.00666317	0.00601775	NA	EN,Oligo,IN		3	0	1	TRUE	MS
DBR1	NA	NA	NA	0.166471	NA	NA		Oligo	0	1	0	FALSE	MS
ENSG00000281593	0.100114	NA	NA	0.1001	NA	0.100201		OPC,Oligo,Immune	0	3	0	FALSE	MS
MED30	0.000931958	0.000930001	0.000932528	0.000930941	0.000932792	NA	OPC,EN,Oligo,IN,Astro		5	0	1	TRUE	MS
ABI3BP	0.113411	0.113358	0.114328	0.113431	NA	NA		OPC,EN,Oligo,Astro	0	4	0	FALSE	MS
ENSG00000275409	NA	NA	0.0279541	NA	0.0279594	NA	EN,IN		2	0	0.999218	FALSE	MS
TUSC8	NA	NA	0.166056	NA	NA	NA		EN	0	1	0	FALSE	MS
WWOX	0.115762	0.115738	0.12015	0.115928	0.12016	0.115927		OPC,EN,Oligo,IN,Astro,Immune	0	6	0	FALSE	MS
ENSG00000285830	NA	NA	0.256192	0.302871	0.256223	0.303263		EN,Oligo,IN,Immune	0	4	0	FALSE	MS
STK32B	0.552633	0.552783	NA	0.550645	0.526241	NA		OPC,Oligo,IN,Astro	0	4	0	FALSE	MS
LINC01654	NA	NA	0.166317	NA	NA	NA		EN	0	1	0	FALSE	MS
CUL3	NA	0.546343	0.552008	0.546828	0.552027	0.546977		EN,Oligo,IN,Astro,Immune	0	5	0	FALSE	MS
AKIRIN1	NA	0.0442201	NA	0.0442203	0.0442013	NA	Oligo,IN,Astro		3	0	0.999914	FALSE	MS
PSMG1	NA	0.0057356	0.00585288	0.00573543	0.00575383	NA	EN,Oligo,IN,Astro		4	0	1	TRUE	MS
ENSG00000255442	NA	NA	0.173377	0.17718	NA	NA		EN,Oligo	0	2	0	FALSE	MS
GNA13	NA	0.00943848	0.00938481	NA	0.00938292	NA	EN,IN,Astro		3	0	0.999999	TRUE	MS
ENSG00000274629	NA	NA	0.0705378	NA	0.0705738	NA		EN,IN	0	2	0	FALSE	MS
TTC39B	5.93874e-05	5.95846e-05	5.93477e-05	5.93634e-05	5.93174e-05	6.06835e-05	OPC,EN,Oligo,IN,Astro,Immune		6	0	1	TRUE	MS
CEP44	5.50585e-05	5.51817e-05	5.53702e-05	5.52151e-05	5.51762e-05	5.63992e-05	OPC,EN,Oligo,IN,Astro,Immune		6	0	1	TRUE	MS
H2BC19P	NA	NA	NA	0.167894	NA	NA		Oligo	0	1	0	FALSE	MS
CCDC178	NA	NA	0.0502024	NA	0.0502225	NA		EN,IN	0	2	0	FALSE	MS
EYA4	NA	0.118684	0.118037	0.118433	0.117996	NA		EN,Oligo,IN,Astro	0	4	0	FALSE	MS
DISP3	NA	0.119642	0.11937	NA	NA	NA		EN,Astro	0	2	0	FALSE	MS
POMGNT2	NA	NA	0.231886	NA	0.232139	NA		EN,IN	0	2	0	FALSE	MS
ENSG00000224384	NA	NA	0.0562465	NA	0.0562225	NA		EN,IN	0	2	0	FALSE	MS
LINC02327	NA	NA	NA	NA	0.168029	NA		IN	0	1	0	FALSE	MS
TNPO3	NA	NA	NA	NA	NA	0.168992		Immune	0	1	0	FALSE	MS
GRHPR	NA	NA	NA	NA	0.0336722	0.0338711	IN,Immune		2	0	0.998859	FALSE	MS
FOXJ3	NA	0.284325	0.296054	0.284708	NA	NA		EN,Oligo,Astro	0	3	0	FALSE	MS
POLR3E	NA	NA	NA	0.166219	0.16291	NA		Oligo,IN	0	2	0	FALSE	MS
DIS3L	0.00208866	0.00208916	0.00209475	0.00208997	0.00209462	0.00209318	OPC,EN,Oligo,IN,Astro,Immune		6	0	1	TRUE	MS
SNHG26	NA	0.243084	NA	0.242805	NA	NA		Oligo,Astro	0	2	0	FALSE	MS
HDAC2	NA	0.0632515	0.0632117	NA	NA	NA		EN,Astro	0	2	0	FALSE	MS
GREM1	NA	NA	NA	0.169885	NA	NA		Oligo	0	1	0	FALSE	MS
LINC01948	NA	0.579023	0.611149	NA	0.611143	NA		EN,IN,Astro	0	3	0	FALSE	MS
PBRM1	NA	NA	0.637812	0.595496	NA	NA		EN,Oligo	0	2	0	FALSE	MS
POP5	NA	NA	0.00739334	0.00826276	0.00739226	NA	EN,Oligo,IN		3	0	1	TRUE	MS
ONECUT1	0.054861	0.0548344	NA	NA	NA	NA		OPC,Astro	0	2	0	FALSE	MS
MEIOC	NA	0.0185309	0.0182023	0.0184576	0.0182014	NA	EN,Oligo,IN,Astro		4	0	1	FALSE	MS
MPP7	0.00846191	0.0084614	0.0084905	NA	NA	NA	OPC,EN,Astro		3	0	0.999999	TRUE	MS
PIBF1	NA	NA	0.0863934	NA	0.0863467	NA		EN,IN	0	2	0	FALSE	MS
NT5C	0.000213138	0.000213459	NA	0.000213657	0.000241319	0.000213484	OPC,Oligo,IN,Astro,Immune		5	0	1	TRUE	MS
DUSP3	NA	NA	0.0670985	0.0680126	NA	NA		EN,Oligo	0	2	0	FALSE	MS
FAHD1	NA	0.000642943	0.000641505	0.000643071	0.00064233	NA	EN,Oligo,IN,Astro		4	0	1	TRUE	MS
ENSG00000286481	0.0892208	NA	0.089449	NA	NA	NA		OPC,EN	0	2	0	FALSE	MS
LINC02797	NA	NA	0.0442749	NA	0.0442603	NA	EN,IN		2	0	0.99804	FALSE	MS
MTMR11	NA	NA	NA	NA	0.170341	NA		IN	0	1	0	FALSE	MS
CD96	0.204742	NA	0.207033	0.204879	NA	NA		OPC,EN,Oligo	0	3	0	FALSE	MS
ANXA6	0.0273476	0.0273551	0.0274104	NA	0.0274098	NA	OPC,EN,IN,Astro		4	0	0.999999	FALSE	MS
ST6GALNAC2	NA	0.142555	0.143175	NA	0.143123	NA		EN,IN,Astro	0	3	0	FALSE	MS
ENSG00000237705	0.0880191	NA	NA	NA	0.0876265	NA		OPC,IN	0	2	0	FALSE	MS
ERO1B	0.565815	0.565937	0.592847	NA	0.592951	NA		OPC,EN,IN,Astro	0	4	0	FALSE	MS
RMDN2-AS1	0.446809	0.446775	0.446814	0.44677	0.446717	NA		OPC,EN,Oligo,IN,Astro	0	5	0	FALSE	MS
ANKRD28	0.185258	0.185221	0.190321	0.185483	NA	0.185476		OPC,EN,Oligo,Astro,Immune	0	5	0	FALSE	MS
ZNF221	NA	0.000344882	0.000345246	0.000345274	0.000345289	NA	EN,Oligo,IN,Astro		4	0	1	TRUE	MS
GLG1	0.577397	0.57749	0.578992	0.577646	0.579	NA		OPC,EN,Oligo,IN,Astro	0	5	0	FALSE	MS
MPZL1	0.00627359	NA	0.006221	0.00627194	0.00622306	NA	OPC,EN,Oligo,IN		4	0	1	TRUE	MS
ZNF667	0.00258397	0.00258541	0.00259473	0.0025852	0.00259266	NA	OPC,EN,Oligo,IN,Astro		5	0	1	TRUE	MS
UBL5P2	NA	NA	0.0377963	NA	0.0378063	NA	EN,IN		2	0	0.998571	FALSE	MS
DNAJA4	NA	NA	0.200426	0.200299	0.200414	NA		EN,Oligo,IN	0	3	0	FALSE	MS
OR10AC1	NA	NA	0.171727	NA	NA	NA		EN	0	1	0	FALSE	MS
ZNF75A	NA	0.18311	0.182931	0.197543	0.183288	NA		EN,Oligo,IN,Astro	0	4	0	FALSE	MS
WBP2NL	2.40356e-05	2.40401e-05	2.42002e-05	2.40969e-05	2.41853e-05	2.70232e-05	OPC,EN,Oligo,IN,Astro,Immune		6	0	1	TRUE	MS
SCIMP	0.000489916	0.000490726	0.000492008	0.000490418	0.000491434	0.000489904	OPC,EN,Oligo,IN,Astro,Immune		6	0	1	TRUE	MS
MYO15A	NA	0.0164573	0.0164663	0.0164499	0.0164658	NA	EN,Oligo,IN,Astro		4	0	1	FALSE	MS
PLIN1	NA	0.172205	NA	NA	NA	NA		Astro	0	1	0	FALSE	MS
F3	0.266878	0.267178	NA	NA	NA	NA		OPC,Astro	0	2	0	FALSE	MS
ZNF420	0.00323836	NA	0.00318727	NA	0.00318706	NA	OPC,EN,IN		3	0	1	TRUE	MS
PPP5C	NA	0.0528563	0.051075	NA	0.0510786	0.0526128		EN,IN,Astro,Immune	0	4	0	FALSE	MS
SELENOF	1.66989e-05	1.69562e-05	1.68516e-05	1.66674e-05	1.68217e-05	1.67275e-05	OPC,EN,Oligo,IN,Astro,Immune		6	0	1	TRUE	MS
PM20D2	NA	NA	0.132613	NA	0.132702	NA		EN,IN	0	2	0	FALSE	MS
TNR	NA	0.239745	0.241341	NA	0.241823	NA		EN,IN,Astro	0	3	0	FALSE	MS
CAPS	NA	0.000500306	0.000500458	0.000502242	0.000500042	NA	EN,Oligo,IN,Astro		4	0	1	TRUE	MS
LINC02378	NA	NA	0.172745	NA	NA	NA		EN	0	1	0	FALSE	MS
KCNMB3	0.0334882	0.0334926	0.0335813	0.0335072	0.0335775	NA	OPC,EN,Oligo,IN,Astro		5	0	1	FALSE	MS
RPL36AP26	NA	NA	0.172789	NA	NA	NA		EN	0	1	0	FALSE	MS
TSEN54	NA	0.0530106	0.0531093	NA	0.0531097	NA		EN,IN,Astro	0	3	0	FALSE	MS
ZNF132	NA	NA	0.0236607	NA	0.0236612	NA	EN,IN		2	0	0.99944	FALSE	MS
TMEM98	0.126151	0.126281	NA	0.126142	NA	NA		OPC,Oligo,Astro	0	3	0	FALSE	MS
DDA1	NA	0.257603	0.261941	NA	NA	NA		EN,Astro	0	2	0	FALSE	MS
ENSG00000249806	0.00877783	0.00877365	NA	0.00880051	NA	NA	OPC,Oligo,Astro		3	0	0.999999	TRUE	MS
SLC25A24P1	NA	NA	0.173396	NA	NA	NA		EN	0	1	0	FALSE	MS
ZNF826P	0.174395	0.174379	0.175079	0.174399	0.175084	0.174477		OPC,EN,Oligo,IN,Astro,Immune	0	6	0	FALSE	MS
ENTHD1	0.173676	NA	NA	NA	NA	NA		OPC	0	1	0	FALSE	MS
ERMARD	NA	NA	0.290803	0.289408	NA	NA		EN,Oligo	0	2	0	FALSE	MS
PSD3	0.194094	0.19403	NA	0.19415	0.193704	0.193896		OPC,Oligo,IN,Astro,Immune	0	5	0	FALSE	MS
ENSG00000225087	0.000906066	0.00090604	0.000907564	0.00092448	0.000906796	NA	OPC,EN,Oligo,IN,Astro		5	0	1	TRUE	MS
ABCA8	NA	NA	NA	0.443549	NA	0.444888		Oligo,Immune	0	2	0	FALSE	MS
ENSG00000227598	NA	NA	NA	0.0319441	0.0316358	NA	Oligo,IN		2	0	0.998989	FALSE	MS
TOX2	0.577952	0.578011	0.577374	0.577979	0.577396	NA		OPC,EN,Oligo,IN,Astro	0	5	0	FALSE	MS
FOXP1-AS1	NA	NA	0.309584	0.308579	0.309173	NA		EN,Oligo,IN	0	3	0	FALSE	MS
ENSG00000286438	NA	NA	0.471715	0.464336	NA	NA		EN,Oligo	0	2	0	FALSE	MS
ANP32E	NA	0.173723	NA	NA	NA	NA		Astro	0	1	0	FALSE	MS
FAM107B	0.496081	0.494603	NA	0.494995	0.497639	0.494806		OPC,Oligo,IN,Astro,Immune	0	5	0	FALSE	MS
ADAMDEC1	NA	NA	0.174108	NA	NA	NA		EN	0	1	0	FALSE	MS
SLC35E3	0.00310692	0.00310949	0.00310724	0.00313176	0.00310849	NA	OPC,EN,Oligo,IN,Astro		5	0	1	TRUE	MS
ENSG00000268912	NA	0.00345561	0.00344803	0.00345494	0.00344988	NA	EN,Oligo,IN,Astro		4	0	1	TRUE	MS
LINC01065	NA	NA	0.174231	NA	NA	NA		EN	0	1	0	FALSE	MS
CRACR2A	NA	0.0651103	0.0654711	0.0651303	0.0654767	0.0651814		EN,Oligo,IN,Astro,Immune	0	5	0	FALSE	MS
METTL15	0.000615844	0.000616262	0.000614506	0.000614239	0.000614754	NA	OPC,EN,Oligo,IN,Astro		5	0	1	TRUE	MS
GABRA2	0.37219	0.372207	0.38328	0.372669	0.383218	NA		OPC,EN,Oligo,IN,Astro	0	5	0	FALSE	MS
ZNF510	NA	NA	0.028257	0.0284636	NA	NA	EN,Oligo		2	0	0.999196	FALSE	MS
ENSG00000259753	NA	0.00603479	0.00605314	0.00603581	0.00605477	NA	EN,Oligo,IN,Astro		4	0	1	TRUE	MS
SCOC-AS1	NA	NA	NA	0.175316	NA	NA		Oligo	0	1	0	FALSE	MS
ENSG00000272396	NA	NA	NA	NA	0.174678	NA		IN	0	1	0	FALSE	MS
LIFR-AS1	0.00740356	0.00740368	0.00752797	0.00740981	0.0075276	NA	OPC,EN,Oligo,IN,Astro		5	0	1	TRUE	MS
ZFP69	NA	0.0111349	0.0110346	0.0111049	0.011036	NA	EN,Oligo,IN,Astro		4	0	1	FALSE	MS
ENSG00000279277	NA	NA	0.0278761	0.0280836	0.0278647	NA	EN,Oligo,IN		3	0	0.999978	FALSE	MS
TATDN3	0.000773735	0.000772648	0.000774809	0.00077341	0.000774822	0.000773058	OPC,EN,Oligo,IN,Astro,Immune		6	0	1	TRUE	MS
LINC02231	NA	0.00715597	0.00715462	NA	0.00715463	NA	EN,IN,Astro		3	0	1	TRUE	MS
SLC27A6	0.423464	NA	NA	0.424009	0.448989	NA		OPC,Oligo,IN	0	3	0	FALSE	MS
ZNF583	0.0228738	NA	0.02284	NA	0.0228282	NA	OPC,EN,IN		3	0	0.999988	FALSE	MS
STARD4-AS1	NA	0.123759	0.122619	NA	0.122646	NA		EN,IN,Astro	0	3	0	FALSE	MS
MAPK4	0.152032	0.151917	NA	NA	NA	NA		OPC,Astro	0	2	0	FALSE	MS
CPB2	0.00262256	NA	0.00261979	0.00262	0.0026166	NA	OPC,EN,Oligo,IN		4	0	1	TRUE	MS
CFAP20DC	NA	0.422288	0.441382	NA	NA	NA		EN,Astro	0	2	0	FALSE	MS
MMP17	0.0608458	NA	0.0609114	0.0608611	0.060904	NA		OPC,EN,Oligo,IN	0	4	0	FALSE	MS
ADAM28	NA	NA	0.0512956	NA	0.0512962	0.0669961		EN,IN,Immune	0	3	0	FALSE	MS
ATP2C1	NA	NA	0.483805	NA	0.484184	0.485861		EN,IN,Immune	0	3	0	FALSE	MS
ENSG00000267939	NA	0.000224407	0.000224304	0.000224649	0.000224295	NA	EN,Oligo,IN,Astro		4	0	1	TRUE	MS
MAP2K5	0.000138204	0.000137977	0.000138047	0.000138919	0.000137938	0.000137822	OPC,EN,Oligo,IN,Astro,Immune		6	0	1	TRUE	MS
ENSG00000238287	0.00475626	0.00474211	0.00471883	0.00473958	0.00471871	0.00473208	OPC,EN,Oligo,IN,Astro,Immune		6	0	1	TRUE	MS
ENSG00000258234	NA	0.347096	0.347794	NA	0.347842	0.347594		EN,IN,Astro,Immune	0	4	0	FALSE	MS
CHD7	NA	0.039011	0.039245	0.0390088	NA	NA	EN,Oligo,Astro		3	0	0.99994	FALSE	MS
TRIM24	0.000519894	0.000519725	0.000579141	0.000520632	NA	0.000522297	OPC,EN,Oligo,Astro,Immune		5	0	1	TRUE	MS
ENSG00000253334	NA	NA	0.529898	NA	0.532375	NA		EN,IN	0	2	0	FALSE	MS
PRTG	0.0538784	0.0539362	NA	0.0539113	0.0538745	NA		OPC,Oligo,IN,Astro	0	4	0	FALSE	MS
ARHGAP24	0.663795	NA	0.651098	0.662916	0.651058	0.663169		OPC,EN,Oligo,IN,Immune	0	5	0	FALSE	MS
ENSG00000286637	0.0119542	NA	0.0119933	0.0119506	NA	NA	OPC,EN,Oligo		3	0	0.999998	FALSE	MS
DHODH	0.00749164	0.00748808	NA	0.00751017	NA	NA	OPC,Oligo,Astro		3	0	1	TRUE	MS
ENSG00000286961	NA	NA	NA	NA	0.17706	NA		IN	0	1	0	FALSE	MS
RPS9	NA	0.000217367	0.00021949	0.000217268	0.000217762	0.000217118	EN,Oligo,IN,Astro,Immune		5	0	1	TRUE	MS
ZCCHC4	NA	NA	0.0613828	NA	0.061406	NA		EN,IN	0	2	0	FALSE	MS
POLR1C	NA	0.00790375	NA	0.00790301	0.00795198	NA	Oligo,IN,Astro		3	0	1	TRUE	MS
GALNT10	0.0446442	0.0446389	0.0447742	NA	0.0447729	0.0447014	OPC,EN,IN,Astro,Immune		5	0	1	FALSE	MS
MAP3K14-AS1	NA	NA	NA	NA	0.177401	NA		IN	0	1	0	FALSE	MS
SDSL	NA	NA	0.177426	NA	NA	NA		EN	0	1	0	FALSE	MS
LINC00463	NA	NA	NA	0.178211	NA	NA		Oligo	0	1	0	FALSE	MS
MTMR3	0.00462832	0.00462807	0.00470866	0.00463441	0.00469558	NA	OPC,EN,Oligo,IN,Astro		5	0	1	TRUE	MS
ENSG00000267360	NA	NA	0.0428559	NA	0.042867	NA	EN,IN		2	0	0.998163	FALSE	MS
ENSG00000258343	NA	0.399115	0.404757	NA	0.405174	NA		EN,IN,Astro	0	3	0	FALSE	MS
PLSCR4	0.0164488	0.0164645	0.0165142	NA	NA	NA	OPC,EN,Astro		3	0	0.999996	FALSE	MS
EPHB1	0.0162987	0.0162991	0.0163094	0.0163011	0.0163043	NA	OPC,EN,Oligo,IN,Astro		5	0	1	FALSE	MS
OAS1	NA	NA	0.572052	NA	0.571849	0.566966		EN,IN,Immune	0	3	0	FALSE	MS
LINC02767	NA	NA	0.038871	NA	0.0388628	NA	EN,IN		2	0	0.998489	FALSE	MS
LLGL2	NA	0.0406647	0.0408196	0.0406768	0.0408259	0.0406938	EN,Oligo,IN,Astro,Immune		5	0	1	FALSE	MS
ENAH	NA	NA	0.0119743	0.012636	0.0119792	NA	EN,Oligo,IN		3	0	0.999998	FALSE	MS
SAP18	NA	NA	NA	NA	0.178547	NA		IN	0	1	0	FALSE	MS
ENSG00000249320	NA	NA	0.178659	NA	NA	NA		EN	0	1	0	FALSE	MS
ENSG00000230894	NA	0.516205	NA	0.518727	NA	NA		Oligo,Astro	0	2	0	FALSE	MS
ENSG00000235819	NA	NA	0.0286185	NA	0.0286165	NA	EN,IN		2	0	0.999181	FALSE	MS
OR55B1P	NA	NA	0.178869	NA	NA	NA		EN	0	1	0	FALSE	MS
ZNF502	0.0041226	NA	0.00404101	0.0041007	0.00404175	NA	OPC,EN,Oligo,IN		4	0	1	TRUE	MS
CA12	NA	0.0462469	NA	NA	0.0463993	NA	IN,Astro		2	0	0.997854	FALSE	MS
ENSG00000286707	NA	NA	0.0380015	NA	0.0380091	NA	EN,IN		2	0	0.998556	FALSE	MS
ENSG00000230291	NA	NA	0.179021	NA	NA	NA		EN	0	1	0	FALSE	MS
RNF168	NA	NA	0.1519	0.151987	0.151908	0.151923		EN,Oligo,IN,Immune	0	4	0	FALSE	MS
ATP13A2	NA	NA	0.0461993	0.0472628	0.0462096	0.0473062	EN,Oligo,IN,Immune		4	0	0.999995	FALSE	MS
FLJ37453	0.000276816	0.000274934	0.000275866	0.000274934	0.000276107	NA	OPC,EN,Oligo,IN,Astro		5	0	1	TRUE	MS
RBM15-AS1	0.588476	0.589018	NA	0.5876	NA	NA		OPC,Oligo,Astro	0	3	0	FALSE	MS
ACTR5	0.00832016	NA	0.00827756	0.00830771	0.00828686	NA	OPC,EN,Oligo,IN		4	0	1	TRUE	MS
ENSG00000232533	NA	NA	0.0755142	NA	0.0754831	NA		EN,IN	0	2	0	FALSE	MS
ENSG00000273080	NA	NA	0.0550953	0.055715	NA	NA		EN,Oligo	0	2	0	FALSE	MS
DDX59-AS1	0.0010659	0.00106443	0.0010664	0.00106609	0.0010673	NA	OPC,EN,Oligo,IN,Astro		5	0	1	TRUE	MS
RNF32-AS1	NA	NA	0.0556311	0.0558443	0.0556447	NA		EN,Oligo,IN	0	3	0	FALSE	MS
ENSG00000260858	0.180119	NA	NA	NA	NA	NA		OPC	0	1	0	FALSE	MS
GALNT3	0.10397	0.10396	0.105127	0.104082	0.105115	NA		OPC,EN,Oligo,IN,Astro	0	5	0	FALSE	MS
SPOCK1	0.649148	0.648677	NA	0.650115	0.659485	NA		OPC,Oligo,IN,Astro	0	4	0	FALSE	MS
RAC1	NA	NA	NA	NA	NA	0.180949		Immune	0	1	0	FALSE	MS
NWD2	0.0995398	NA	0.0989078	NA	0.098869	NA		OPC,EN,IN	0	3	0	FALSE	MS
ENSG00000272211	0.0039443	0.00394434	0.0039611	NA	NA	0.00394621	OPC,EN,Astro,Immune		4	0	1	TRUE	MS
RASGRF2-AS1	NA	NA	0.00446324	0.00472005	0.00446048	NA	EN,Oligo,IN		3	0	1	TRUE	MS
HPR	NA	0.109681	NA	0.109648	NA	NA		Oligo,Astro	0	2	0	FALSE	MS
PTGDR	NA	NA	0.180776	NA	NA	NA		EN	0	1	0	FALSE	MS
MPHOSPH6	0.0409204	0.0409311	0.0409181	0.0409291	0.0409206	0.0409395	OPC,EN,Oligo,IN,Astro,Immune		6	0	1	FALSE	MS
ENSG00000273156	NA	NA	0.0527905	NA	0.0527749	NA		EN,IN	0	2	0	FALSE	MS
ZNF491	0.0531463	0.0531263	NA	NA	NA	NA		OPC,Astro	0	2	0	FALSE	MS
ABCC8	0.0742515	0.074258	0.0749788	0.0742928	0.0749631	NA		OPC,EN,Oligo,IN,Astro	0	5	0	FALSE	MS
DENND2A	0.243036	NA	0.250984	0.243066	NA	NA		OPC,EN,Oligo	0	3	0	FALSE	MS
LEO1	NA	0.180949	NA	NA	NA	NA		Astro	0	1	0	FALSE	MS
RPL18AP7	NA	NA	0.0270338	NA	0.0270343	NA	EN,IN		2	0	0.999269	FALSE	MS
WDR11	4.88227e-05	4.84382e-05	4.86765e-05	4.8539e-05	4.86527e-05	4.86121e-05	OPC,EN,Oligo,IN,Astro,Immune		6	0	1	TRUE	MS
NTN4	0.00133443	0.0013371	0.00133515	0.00133677	0.00133484	NA	OPC,EN,Oligo,IN,Astro		5	0	1	TRUE	MS
ENSG00000224713	NA	NA	0.0342807	NA	0.0342854	NA	EN,IN		2	0	0.998825	FALSE	MS
TMEM87B	0.643837	0.643805	0.644008	0.643794	0.644055	0.643804		OPC,EN,Oligo,IN,Astro,Immune	0	6	0	FALSE	MS
RDH16	NA	NA	0.181558	NA	NA	NA		EN	0	1	0	FALSE	MS
NKX6-2	NA	NA	NA	0.182441	NA	NA		Oligo	0	1	0	FALSE	MS
CYP2J2	0.304713	0.304347	NA	NA	NA	NA		OPC,Astro	0	2	0	FALSE	MS
DIPK2A	2.98152e-05	2.96036e-05	2.96636e-05	2.95537e-05	2.97336e-05	2.95128e-05	OPC,EN,Oligo,IN,Astro,Immune		6	0	1	TRUE	MS
ENSG00000287209	0.0345607	NA	0.0343704	NA	0.0343498	NA	OPC,EN,IN		3	0	0.999959	FALSE	MS
CAST	0.00907554	0.00907243	0.00910451	0.0090761	0.00910798	0.00907709	OPC,EN,Oligo,IN,Astro,Immune		6	0	1	TRUE	MS
ROCK2	NA	0.6418	0.641643	0.640884	NA	NA		EN,Oligo,Astro	0	3	0	FALSE	MS
ENSG00000266947	NA	NA	0.346838	0.344688	NA	NA		EN,Oligo	0	2	0	FALSE	MS
ENSG00000253891	NA	NA	0.181968	NA	NA	NA		EN	0	1	0	FALSE	MS
ZNF829	NA	NA	0.028362	NA	0.0283631	NA	EN,IN		2	0	0.999196	FALSE	MS
ENSG00000226471	0.00473989	0.0047409	0.00473192	0.00473857	0.00473242	0.00473687	OPC,EN,Oligo,IN,Astro,Immune		6	0	1	TRUE	MS
FUT9	0.0147351	0.0147435	NA	0.0147434	0.0148175	NA	OPC,Oligo,IN,Astro		4	0	1	FALSE	MS
IGDCC3	NA	0.299918	0.302492	0.300152	0.302439	NA		EN,Oligo,IN,Astro	0	4	0	FALSE	MS
HHIPL1	0.40807	0.40801	0.408918	0.40819	0.408953	0.408271		OPC,EN,Oligo,IN,Astro,Immune	0	6	0	FALSE	MS
APTX	0.000167888	0.000167937	0.000169647	0.000167809	0.000169103	0.000167904	OPC,EN,Oligo,IN,Astro,Immune		6	0	1	TRUE	MS
RBP5	NA	NA	0.182562	NA	NA	NA		EN	0	1	0	FALSE	MS
ENSG00000242154	NA	NA	NA	0.183322	NA	NA		Oligo	0	1	0	FALSE	MS
ENSG00000253116	0.319724	0.320103	NA	NA	NA	NA		OPC,Astro	0	2	0	FALSE	MS
TTC34	NA	0.0756388	0.0752826	0.0755501	0.0752613	NA		EN,Oligo,IN,Astro	0	4	0	FALSE	MS
AUH	NA	0.00989954	NA	0.00990172	0.00999619	NA	Oligo,IN,Astro		3	0	0.999999	TRUE	MS
GSDME	NA	0.0485664	0.0481999	0.0483385	0.0482394	0.0483331	EN,Oligo,IN,Astro,Immune		5	0	1	FALSE	MS
LACC1	NA	NA	0.476632	0.49731	NA	NA		EN,Oligo	0	2	0	FALSE	MS
ENSG00000253687	NA	0.285377	0.272634	0.285098	0.272649	NA		EN,Oligo,IN,Astro	0	4	0	FALSE	MS
PFKM	NA	NA	0.0485241	NA	0.0485366	NA	EN,IN		2	0	0.997645	FALSE	MS
LAMA1	NA	0.229011	0.227964	NA	NA	NA		EN,Astro	0	2	0	FALSE	MS
ENSG00000282865	NA	0.183209	NA	NA	NA	NA		Astro	0	1	0	FALSE	MS
ICE2	NA	NA	0.564316	0.598022	NA	NA		EN,Oligo	0	2	0	FALSE	MS
C17orf80	NA	0.0356787	0.0357197	NA	NA	NA	EN,Astro		2	0	0.998726	FALSE	MS
DHRS3	NA	NA	0.263686	NA	0.263662	0.263391		EN,IN,Immune	0	3	0	FALSE	MS
SAMMSON	NA	NA	NA	0.184587	NA	NA		Oligo	0	1	0	FALSE	MS
CCT5	NA	0.0317057	NA	NA	0.0317557	NA	IN,Astro		2	0	0.998993	FALSE	MS
NAP1L1	NA	0.110796	0.110506	0.110719	NA	NA		EN,Oligo,Astro	0	3	0	FALSE	MS
LINC02457	NA	NA	0.184303	NA	NA	NA		EN	0	1	0	FALSE	MS
NPAS3	NA	NA	0.230711	0.229991	NA	0.229893		EN,Oligo,Immune	0	3	0	FALSE	MS
ZNF732	NA	NA	0.0835165	0.109288	0.0835163	NA		EN,Oligo,IN	0	3	0	FALSE	MS
LINC02451	NA	NA	0.1849	NA	NA	NA		EN	0	1	0	FALSE	MS
RPUSD4	0.00651965	0.00652508	0.00655197	NA	NA	NA	OPC,EN,Astro		3	0	1	TRUE	MS
ENSG00000225519	NA	NA	NA	0.185756	NA	NA		Oligo	0	1	0	FALSE	MS
SLC25A5P1	NA	0.000419763	0.000419528	0.000419435	0.000419134	NA	EN,Oligo,IN,Astro		4	0	1	TRUE	MS
PPIL6	0.000267363	0.0002664	0.000266652	0.000267246	0.000266562	NA	OPC,EN,Oligo,IN,Astro		5	0	1	TRUE	MS
THUMPD3	NA	0.385087	0.393904	0.385428	0.393931	0.38575		EN,Oligo,IN,Astro,Immune	0	5	0	FALSE	MS
IST1	NA	0.0176202	0.0174736	0.0175558	0.0174732	NA	EN,Oligo,IN,Astro		4	0	1	FALSE	MS
NREP-AS1	0.116646	NA	NA	NA	0.116097	NA		OPC,IN	0	2	0	FALSE	MS
GAMT	NA	NA	NA	0.186065	NA	NA		Oligo	0	1	0	FALSE	MS
MYO1H	0.000533246	0.000531469	0.000531622	0.000530938	0.000531724	NA	OPC,EN,Oligo,IN,Astro		5	0	1	TRUE	MS
BRWD1-AS1	NA	NA	0.108366	NA	0.108418	NA		EN,IN	0	2	0	FALSE	MS
CAPN9	NA	0.0324176	0.0324438	0.0324325	NA	NA	EN,Oligo,Astro		3	0	0.999966	FALSE	MS
KCNMB1	NA	NA	NA	NA	NA	0.186539		Immune	0	1	0	FALSE	MS
AMD1	0.536614	NA	0.536319	0.535985	NA	NA		OPC,EN,Oligo	0	3	0	FALSE	MS
DRD2	NA	NA	0.0765103	0.0858866	0.0765173	NA		EN,Oligo,IN	0	3	0	FALSE	MS
ENSG00000280047	NA	0.0961975	0.0964337	0.0962429	0.0964337	NA		EN,Oligo,IN,Astro	0	4	0	FALSE	MS
USP28	NA	NA	0.186177	NA	NA	NA		EN	0	1	0	FALSE	MS
ENSG00000248431	NA	NA	0.186199	NA	NA	NA		EN	0	1	0	FALSE	MS
PICALM	NA	0.559936	0.55916	0.55952	NA	0.559977		EN,Oligo,Astro,Immune	0	4	0	FALSE	MS
ABLIM3	0.102347	0.102285	NA	0.102313	0.102951	NA		OPC,Oligo,IN,Astro	0	4	0	FALSE	MS
FOXRED1	0.00189529	0.00192166	0.00188891	0.00189445	0.00188892	NA	OPC,EN,Oligo,IN,Astro		5	0	1	TRUE	MS
DNMBP-AS1	NA	0.210136	NA	NA	0.20935	NA		IN,Astro	0	2	0	FALSE	MS
USP3	0.571673	NA	0.478412	0.570497	0.478373	0.570596		OPC,EN,Oligo,IN,Immune	0	5	0	FALSE	MS
RPF2	0.00179764	0.0017984	0.00179792	0.00179814	0.0017973	NA	OPC,EN,Oligo,IN,Astro		5	0	1	TRUE	MS
ENSG00000229848	NA	NA	0.0982043	NA	0.0982474	NA		EN,IN	0	2	0	FALSE	MS
SETD5	NA	0.185004	NA	0.185275	NA	NA		Oligo,Astro	0	2	0	FALSE	MS
ENSG00000287092	NA	0.0880017	0.087704	0.0880652	0.0876929	NA		EN,Oligo,IN,Astro	0	4	0	FALSE	MS
ENSG00000260917	NA	NA	NA	NA	0.186648	NA		IN	0	1	0	FALSE	MS
NSL1	NA	0.00184865	0.00185615	0.00184945	0.00186198	0.00184956	EN,Oligo,IN,Astro,Immune		5	0	1	TRUE	MS
SIPA1L2	0.572688	0.572754	0.568773	0.572271	NA	0.572598		OPC,EN,Oligo,Astro,Immune	0	5	0	FALSE	MS
PRPF40A	NA	NA	0.120076	0.120094	NA	NA		EN,Oligo	0	2	0	FALSE	MS
POLR2F	0.0665141	NA	NA	0.0665603	NA	NA		OPC,Oligo	0	2	0	FALSE	MS
TPMT	NA	NA	0.0570662	0.0572592	NA	NA		EN,Oligo	0	2	0	FALSE	MS
ZNF232	0.00146311	0.00146478	0.00145953	0.00146151	0.00145958	0.00146311	OPC,EN,Oligo,IN,Astro,Immune		6	0	1	TRUE	MS
CAB39L	0.396681	0.396583	0.399127	0.396819	0.399151	NA		OPC,EN,Oligo,IN,Astro	0	5	0	FALSE	MS
EPDR1	0.165948	0.165898	0.166047	0.165851	0.166047	0.166291		OPC,EN,Oligo,IN,Astro,Immune	0	6	0	FALSE	MS
P2RX4	0.000197381	0.000197613	0.000198737	0.000197948	0.000198178	0.0001975	OPC,EN,Oligo,IN,Astro,Immune		6	0	1	TRUE	MS
ZNF345	NA	NA	0.0558067	NA	0.0557919	NA		EN,IN	0	2	0	FALSE	MS
LCN8	NA	NA	0.187377	NA	NA	NA		EN	0	1	0	FALSE	MS
ATOH8	0.125153	NA	0.125378	0.125255	NA	NA		OPC,EN,Oligo	0	3	0	FALSE	MS
ERGIC1	0.234005	NA	0.234427	0.233963	0.234423	NA		OPC,EN,Oligo,IN	0	4	0	FALSE	MS
PTGER2	NA	NA	0.187668	NA	NA	NA		EN	0	1	0	FALSE	MS
NDFIP1	0.490032	0.490107	NA	0.490387	NA	0.490427		OPC,Oligo,Astro,Immune	0	4	0	FALSE	MS
PC	0.130762	0.130738	0.130695	0.130754	0.130672	NA		OPC,EN,Oligo,IN,Astro	0	5	0	FALSE	MS
NOL8	NA	NA	0.145998	NA	0.145976	0.155869		EN,IN,Immune	0	3	0	FALSE	MS
PMFBP1	NA	NA	0.188062	NA	NA	NA		EN	0	1	0	FALSE	MS
ENSG00000286307	0.00502575	0.00502156	0.00502252	0.00502358	0.00502146	NA	OPC,EN,Oligo,IN,Astro		5	0	1	TRUE	MS
ZNF302	0.0811167	0.0811234	0.0813365	0.0811482	0.081338	0.081152		OPC,EN,Oligo,IN,Astro,Immune	0	6	0	FALSE	MS
ENSG00000232759	NA	NA	NA	NA	NA	0.189128		Immune	0	1	0	FALSE	MS
PELI1	NA	NA	0.113227	NA	NA	0.114853		EN,Immune	0	2	0	FALSE	MS
LATS1	8.84387e-05	8.8514e-05	8.84858e-05	8.8257e-05	8.83383e-05	NA	OPC,EN,Oligo,IN,Astro		5	0	1	TRUE	MS
FAM198B-AS1	NA	0.553668	0.554287	0.55373	0.554291	0.553583		EN,Oligo,IN,Astro,Immune	0	5	0	FALSE	MS
SDR39U1	0.0963087	NA	0.0959204	0.0962646	NA	NA		OPC,EN,Oligo	0	3	0	FALSE	MS
BEST1	0.0141403	0.014127	NA	0.0141437	NA	NA	OPC,Oligo,Astro		3	0	0.999997	FALSE	MS
ROBO4	NA	0.069196	0.0697713	0.0692033	NA	NA		EN,Oligo,Astro	0	3	0	FALSE	MS
MAPK6-DT	NA	NA	NA	0.189643	NA	NA		Oligo	0	1	0	FALSE	MS
ENSG00000258414	NA	NA	0.188957	NA	NA	NA		EN	0	1	0	FALSE	MS
ENSG00000287268	NA	NA	0.163714	NA	0.163811	NA		EN,IN	0	2	0	FALSE	MS
CRIM1-DT	NA	NA	0.189056	NA	NA	NA		EN	0	1	0	FALSE	MS
SLC30A6	NA	0.108257	0.108466	0.108314	0.108459	NA		EN,Oligo,IN,Astro	0	4	0	FALSE	MS
DLG2	0.393142	0.393154	0.391027	NA	NA	NA		OPC,EN,Astro	0	3	0	FALSE	MS
RPL10P16	NA	NA	NA	0.190032	NA	NA		Oligo	0	1	0	FALSE	MS
ENSG00000228113	0.125944	0.125944	0.128271	NA	0.128305	NA		OPC,EN,IN,Astro	0	4	0	FALSE	MS
SCAMP5	NA	0.547151	NA	0.546752	0.538358	NA		Oligo,IN,Astro	0	3	0	FALSE	MS
ACBD4	NA	0.00642925	0.00639805	0.00642245	0.00639769	NA	EN,Oligo,IN,Astro		4	0	1	TRUE	MS
SBSPON	NA	NA	0.189752	NA	NA	NA		EN	0	1	0	FALSE	MS
TPM1	0.635887	NA	NA	0.638023	0.639963	0.635707		OPC,Oligo,IN,Immune	0	4	0	FALSE	MS
ENSG00000244932	NA	NA	0.190012	NA	NA	NA		EN	0	1	0	FALSE	MS
ENSG00000259692	0.000197153	0.000197235	0.000198224	0.000197417	0.000198236	0.000197566	OPC,EN,Oligo,IN,Astro,Immune		6	0	1	TRUE	MS
LINC02744	NA	NA	NA	0.19114	NA	NA		Oligo	0	1	0	FALSE	MS
FLRT2	0.146047	0.146123	0.146012	NA	0.145994	NA		OPC,EN,IN,Astro	0	4	0	FALSE	MS
MAFK	NA	NA	0.521421	0.526723	NA	0.529824		EN,Oligo,Immune	0	3	0	FALSE	MS
POU3F2	NA	NA	NA	0.64319	0.611665	NA		Oligo,IN	0	2	0	FALSE	MS
ENSG00000283360	NA	NA	0.0565922	0.0566027	NA	0.0566302		EN,Oligo,Immune	0	3	0	FALSE	MS
ENSG00000248145	NA	NA	0.190751	NA	NA	NA		EN	0	1	0	FALSE	MS
ENSG00000279314	NA	NA	0.190895	NA	NA	NA		EN	0	1	0	FALSE	MS
NUP160	0.382756	NA	0.384068	NA	0.384101	0.382974		OPC,EN,IN,Immune	0	4	0	FALSE	MS
FMNL2	0.505333	0.505149	0.53017	0.505901	0.530235	NA		OPC,EN,Oligo,IN,Astro	0	5	0	FALSE	MS
ENSG00000266957	NA	0.00731361	0.00729797	NA	0.00730068	NA	EN,IN,Astro		3	0	1	TRUE	MS
RPA3	0.0692699	0.0692532	NA	NA	NA	0.0694423		OPC,Astro,Immune	0	3	0	FALSE	MS
VPS41	0.225962	0.226001	0.229312	0.226093	0.229299	NA		OPC,EN,Oligo,IN,Astro	0	5	0	FALSE	MS
ENSG00000286313	NA	0.0706358	0.0708934	NA	NA	NA		EN,Astro	0	2	0	FALSE	MS
KCNIP2	NA	NA	0.158286	0.160715	NA	NA		EN,Oligo	0	2	0	FALSE	MS
ENSG00000259483	0.097257	NA	0.0968906	NA	NA	NA		OPC,EN	0	2	0	FALSE	MS
ENSG00000257060	0.421458	0.42149	0.339183	NA	0.339189	NA		OPC,EN,IN,Astro	0	4	0	FALSE	MS
UBE2Q2L	0.00619138	NA	0.00614586	NA	0.00614754	NA	OPC,EN,IN		3	0	1	TRUE	MS
ZIC4	NA	0.0342935	NA	0.034321	NA	NA	Oligo,Astro		2	0	0.998823	FALSE	MS
ENSG00000273487	NA	NA	0.058601	NA	0.058616	NA		EN,IN	0	2	0	FALSE	MS
BCAS4	NA	0.0113506	0.0113254	NA	0.01133	NA	EN,IN,Astro		3	0	0.999999	FALSE	MS
C8orf37	0.0209021	0.0208969	0.0212876	0.0209112	0.0212812	NA	OPC,EN,Oligo,IN,Astro		5	0	1	FALSE	MS
RN7SL263P	0.0125015	0.0125006	0.0126252	NA	0.0125798	NA	OPC,EN,IN,Astro		4	0	1	FALSE	MS
NUTM2A	NA	NA	0.17956	0.179341	NA	NA		EN,Oligo	0	2	0	FALSE	MS
RNLS	NA	NA	0.0407756	0.045125	0.040773	NA	EN,Oligo,IN		3	0	0.999925	FALSE	MS
SLC2A14	NA	NA	0.0692969	NA	0.0693179	NA		EN,IN	0	2	0	FALSE	MS
ENSG00000251577	NA	NA	0.0796889	0.0798463	NA	NA		EN,Oligo	0	2	0	FALSE	MS
PACSIN2	0.0068115	0.00681077	0.00680062	0.00680888	0.0068011	NA	OPC,EN,Oligo,IN,Astro		5	0	1	TRUE	MS
ENSG00000236723	NA	NA	0.00645862	0.00672156	0.00645432	NA	EN,Oligo,IN		3	0	1	TRUE	MS
ENSG00000237921	NA	NA	0.192037	NA	NA	NA		EN	0	1	0	FALSE	MS
ENSG00000258569	NA	0.571086	0.569639	0.571575	0.569659	0.571782		EN,Oligo,IN,Astro,Immune	0	5	0	FALSE	MS
MED19	NA	NA	NA	0.196484	0.193263	NA		Oligo,IN	0	2	0	FALSE	MS
RORA-AS1	NA	NA	NA	0.0470095	NA	0.0470211	Oligo,Immune		2	0	0.99779	FALSE	MS
GGT7	NA	NA	NA	NA	0.0549919	0.0555619		IN,Immune	0	2	0	FALSE	MS
PHC2	NA	NA	0.00901271	0.00940642	0.00901703	NA	EN,Oligo,IN		3	0	0.999999	TRUE	MS
QSER1	NA	NA	0.064001	0.0644865	NA	0.0644959		EN,Oligo,Immune	0	3	0	FALSE	MS
ZNF324	NA	0.0930442	0.0930505	0.0930093	0.0930484	NA		EN,Oligo,IN,Astro	0	4	0	FALSE	MS
LINC02196	NA	0.447955	0.452489	NA	0.453568	0.448432		EN,IN,Astro,Immune	0	4	0	FALSE	MS
C8orf37-AS1	NA	0.192222	NA	NA	NA	NA		Astro	0	1	0	FALSE	MS
TOR1AIP2	NA	NA	0.303258	0.302013	NA	NA		EN,Oligo	0	2	0	FALSE	MS
AFG3L2	NA	NA	0.192547	NA	NA	NA		EN	0	1	0	FALSE	MS
ENSG00000259683	NA	NA	0.0340131	NA	0.0340145	NA	EN,IN		2	0	0.998843	FALSE	MS
DBNL	0.00124305	NA	0.00124226	0.0012423	0.00124235	0.00124343	OPC,EN,Oligo,IN,Immune		5	0	1	TRUE	MS
TRPT1	NA	0.329599	NA	NA	0.327038	NA		IN,Astro	0	2	0	FALSE	MS
USP37	NA	0.301531	0.329406	0.301973	NA	NA		EN,Oligo,Astro	0	3	0	FALSE	MS
P3H2	0.237729	0.237379	0.238988	0.237458	NA	NA		OPC,EN,Oligo,Astro	0	4	0	FALSE	MS
ZNF568	0.00930098	0.00930124	0.00933241	0.00932362	0.00933156	0.0093024	OPC,EN,Oligo,IN,Astro,Immune		6	0	1	TRUE	MS
BBX	0.29793	NA	NA	0.298264	NA	0.298123		OPC,Oligo,Immune	0	3	0	FALSE	MS
MAPK6	0.0317856	0.0317868	0.0324483	0.0318204	NA	NA	OPC,EN,Oligo,Astro		4	0	0.999999	FALSE	MS
PLEK	NA	NA	0.443741	NA	NA	0.458271		EN,Immune	0	2	0	FALSE	MS
PDZRN4	NA	0.411654	0.41199	0.41146	NA	NA		EN,Oligo,Astro	0	3	0	FALSE	MS
KIAA2012-AS1	NA	NA	0.0875309	NA	0.0875002	NA		EN,IN	0	2	0	FALSE	MS
LINC01102	NA	NA	NA	NA	0.193734	NA		IN	0	1	0	FALSE	MS
NPIPP1	2.69206e-05	2.69081e-05	2.70908e-05	2.69563e-05	2.69903e-05	2.72448e-05	OPC,EN,Oligo,IN,Astro,Immune		6	0	1	TRUE	MS
VOPP1	NA	NA	NA	0.194466	NA	NA		Oligo	0	1	0	FALSE	MS
ENSG00000237477	NA	NA	0.0477156	NA	0.0477075	NA	EN,IN		2	0	0.997724	FALSE	MS
TPTE2P1	0.0346232	0.0346194	0.0349555	0.0346477	0.0349424	NA	OPC,EN,Oligo,IN,Astro		5	0	1	FALSE	MS
ENSG00000285914	NA	NA	0.193799	NA	NA	NA		EN	0	1	0	FALSE	MS
ENSG00000251095	NA	NA	0.533026	NA	0.531288	NA		EN,IN	0	2	0	FALSE	MS
RXFP2	NA	NA	0.252096	NA	0.252291	NA		EN,IN	0	2	0	FALSE	MS
PANK2	NA	0.161711	0.161557	0.161654	NA	0.1616		EN,Oligo,Astro,Immune	0	4	0	FALSE	MS
ENSG00000285887	NA	NA	0.194008	NA	NA	NA		EN	0	1	0	FALSE	MS
ADCY9	NA	NA	0.400738	NA	0.400875	0.406683		EN,IN,Immune	0	3	0	FALSE	MS
ITGB8-AS1	NA	0.0440022	0.0440445	NA	NA	NA	EN,Astro		2	0	0.998062	FALSE	MS
LPXN	NA	0.0600256	0.0601198	NA	0.0601099	NA		EN,IN,Astro	0	3	0	FALSE	MS
ENSG00000253205	NA	NA	0.0738845	NA	0.0738622	NA		EN,IN	0	2	0	FALSE	MS
UNC119B	NA	0.239937	0.238916	NA	NA	NA		EN,Astro	0	2	0	FALSE	MS
ENSG00000253633	NA	NA	0.0654605	NA	0.0654783	NA		EN,IN	0	2	0	FALSE	MS
ENSG00000272710	0.124292	0.124259	0.124755	0.124301	0.124753	NA		OPC,EN,Oligo,IN,Astro	0	5	0	FALSE	MS
CD81-AS1	0.0157551	0.0157566	0.0158216	NA	0.0158191	NA	OPC,EN,IN,Astro		4	0	1	FALSE	MS
AP4S1	NA	NA	NA	0.195082	NA	NA		Oligo	0	1	0	FALSE	MS
WDR73	0.0567703	0.0567651	0.0569937	0.0567924	0.0569945	0.0568036		OPC,EN,Oligo,IN,Astro,Immune	0	6	0	FALSE	MS
ENSG00000239572	NA	NA	0.0572227	NA	0.0572358	NA		EN,IN	0	2	0	FALSE	MS
PLXDC1	NA	0.452195	0.470011	NA	0.470046	0.452885		EN,IN,Astro,Immune	0	4	0	FALSE	MS
SAMHD1	NA	0.651724	0.664372	NA	NA	0.653262		EN,Astro,Immune	0	3	0	FALSE	MS
SCRG1	NA	0.0866403	NA	0.0866385	NA	NA		Oligo,Astro	0	2	0	FALSE	MS
GNG2	0.171315	NA	NA	NA	0.171452	0.171541		OPC,IN,Immune	0	3	0	FALSE	MS
PTPRT	0.194781	NA	NA	NA	NA	NA		OPC	0	1	0	FALSE	MS
ENSG00000286185	NA	0.0219466	0.0219443	NA	0.0219317	0.0219404	EN,IN,Astro,Immune		4	0	1	FALSE	MS
CMC1	0.00186689	0.00186745	0.00187081	0.00186758	0.00187166	0.00187158	OPC,EN,Oligo,IN,Astro,Immune		6	0	1	TRUE	MS
LPCAT3	NA	NA	0.194912	NA	NA	NA		EN	0	1	0	FALSE	MS
ENSG00000237513	NA	NA	NA	0.0543757	NA	0.0543912		Oligo,Immune	0	2	0	FALSE	MS
CCNO	NA	NA	0.195178	NA	NA	NA		EN	0	1	0	FALSE	MS
ACVR2A	0.0241764	0.0241774	0.024167	0.0241735	0.0241694	0.0241774	OPC,EN,Oligo,IN,Astro,Immune		6	0	1	FALSE	MS
CCSER1	0.362276	0.362149	0.360972	NA	NA	NA		OPC,EN,Astro	0	3	0	FALSE	MS
ENSG00000234997	NA	0.195182	NA	NA	NA	NA		Astro	0	1	0	FALSE	MS
TGFBRAP1	0.210273	NA	NA	0.210135	NA	NA		OPC,Oligo	0	2	0	FALSE	MS
SLC5A8	NA	NA	0.118	NA	0.11805	NA		EN,IN	0	2	0	FALSE	MS
WFDC2	NA	NA	0.109954	0.115467	0.109939	NA		EN,Oligo,IN	0	3	0	FALSE	MS
TFPT	NA	0.000202336	0.00020232	0.000202189	0.000203569	0.000202143	EN,Oligo,IN,Astro,Immune		5	0	1	TRUE	MS
LINC02796	NA	NA	0.0356284	NA	0.0356272	NA	EN,IN		2	0	0.998731	FALSE	MS
FAM153CP	0.0499106	0.0499068	0.050494	NA	0.0504981	NA	OPC,Astro	EN,IN	2	2	0.0025435	FALSE	MS
CLDN16	0.274448	NA	0.208619	NA	0.208637	NA		OPC,EN,IN	0	3	0	FALSE	MS
NBPF1	0.261888	0.261884	0.261888	0.26185	0.261896	0.261806		OPC,EN,Oligo,IN,Astro,Immune	0	6	0	FALSE	MS
ADGRB3	0.607657	NA	NA	0.607553	NA	0.607608		OPC,Oligo,Immune	0	3	0	FALSE	MS
ENSG00000261070	0.000262581	0.000262786	0.000262622	0.000262497	0.000262924	NA	OPC,EN,Oligo,IN,Astro		5	0	1	TRUE	MS
ENSG00000286162	0.524911	0.52499	0.525178	0.525065	0.525169	0.525017		OPC,EN,Oligo,IN,Astro,Immune	0	6	0	FALSE	MS
ENSG00000260773	0.000500015	0.000503045	0.000500084	0.000500378	0.000500131	NA	OPC,EN,Oligo,IN,Astro		5	0	1	TRUE	MS
ZNF471	0.00285322	0.00285267	0.00285282	0.002852	0.00285201	NA	OPC,EN,Oligo,IN,Astro		5	0	1	TRUE	MS
ENSG00000253194	0.00380492	0.00380556	0.00380067	0.00380317	0.00380118	0.0038031	OPC,EN,Oligo,IN,Astro,Immune		6	0	1	TRUE	MS
ENSG00000250243	0.126812	NA	0.12048	NA	0.120492	NA		OPC,EN,IN	0	3	0	FALSE	MS
TSHZ1	NA	0.413683	NA	0.412985	NA	NA		Oligo,Astro	0	2	0	FALSE	MS
C3orf62	NA	0.196036	NA	NA	NA	NA		Astro	0	1	0	FALSE	MS
ENSG00000286494	NA	NA	0.0411638	0.0417297	0.0411924	NA	EN,Oligo,IN		3	0	0.999929	FALSE	MS
BEST3	0.0731714	0.0731522	NA	NA	0.0740491	NA		OPC,IN,Astro	0	3	0	FALSE	MS
SP110	NA	0.154005	0.159265	0.154138	NA	NA		EN,Oligo,Astro	0	3	0	FALSE	MS
POLL	NA	NA	0.0396119	0.0399368	NA	NA	EN,Oligo		2	0	0.998418	FALSE	MS
MARK3	0.321639	0.321636	0.321827	0.321641	0.321823	0.321575		OPC,EN,Oligo,IN,Astro,Immune	0	6	0	FALSE	MS
ENSG00000285876	0.140086	NA	0.1405	NA	NA	NA		OPC,EN	0	2	0	FALSE	MS
DMXL2	0.148022	0.148021	0.147899	0.147997	0.147892	0.147953		OPC,EN,Oligo,IN,Astro,Immune	0	6	0	FALSE	MS
ZZZ3	NA	NA	0.0979782	0.0981034	NA	NA		EN,Oligo	0	2	0	FALSE	MS
DHX29	NA	NA	0.0646905	NA	0.0647068	NA		EN,IN	0	2	0	FALSE	MS
TMEM128	NA	0.00220885	0.00221099	0.00220876	0.00221484	NA	EN,Oligo,IN,Astro		4	0	1	TRUE	MS
ENSG00000236526	0.00805274	NA	0.00804962	0.00804592	NA	NA	OPC,EN,Oligo		3	0	0.999999	TRUE	MS
ENSG00000258711	NA	NA	0.197044	NA	NA	NA		EN	0	1	0	FALSE	MS
FEZ1	NA	0.00746588	0.00745944	0.00746908	0.00745716	NA	EN,Oligo,IN,Astro		4	0	1	TRUE	MS
STYX	NA	NA	0.197086	NA	NA	NA		EN	0	1	0	FALSE	MS
HTRA1	0.569363	0.568992	NA	0.569855	NA	NA		OPC,Oligo,Astro	0	3	0	FALSE	MS
EDN1	NA	NA	0.148792	NA	0.148721	NA		EN,IN	0	2	0	FALSE	MS
ENSG00000272944	NA	NA	0.19728	NA	NA	NA		EN	0	1	0	FALSE	MS
NQO2-AS1	NA	0.158797	NA	NA	0.15847	NA		IN,Astro	0	2	0	FALSE	MS
ENSG00000271670	0.000265645	0.000265534	0.000265509	0.000265449	0.000265706	NA	OPC,EN,Oligo,IN,Astro		5	0	1	TRUE	MS
ENSG00000281883	NA	NA	0.0291581	0.0298432	0.0291456	NA	EN,Oligo,IN		3	0	0.999975	FALSE	MS
PEPD	0.587987	0.587868	0.581487	0.586463	0.581291	NA		OPC,EN,Oligo,IN,Astro	0	5	0	FALSE	MS
GAK	NA	NA	0.155073	0.155	NA	NA		EN,Oligo	0	2	0	FALSE	MS
ELOVL2-AS1	NA	0.175095	NA	NA	0.174675	NA		IN,Astro	0	2	0	FALSE	MS
WDR33	NA	NA	0.197843	NA	NA	NA		EN	0	1	0	FALSE	MS
SLITRK5	0.62201	0.62226	0.617876	0.621592	0.617881	0.62207		OPC,EN,Oligo,IN,Astro,Immune	0	6	0	FALSE	MS
CROCCP3	NA	0.200359	0.18965	0.199798	0.18964	NA		EN,Oligo,IN,Astro	0	4	0	FALSE	MS
ZNF436-AS1	NA	0.00187796	0.00187379	0.00187458	0.00187322	NA	EN,Oligo,IN,Astro		4	0	1	TRUE	MS
CTNNA3	NA	0.366979	NA	0.368778	NA	0.367306		Oligo,Astro,Immune	0	3	0	FALSE	MS
SLC7A6OS	0.0130324	NA	0.0128009	NA	0.0128024	0.0129747	OPC,EN,IN,Immune		4	0	1	FALSE	MS
MEIOB	NA	0.00079317	0.00079177	0.000792912	0.000791789	NA	EN,Oligo,IN,Astro		4	0	1	TRUE	MS
C5	NA	NA	0.659047	0.66533	0.659883	NA		EN,Oligo,IN	0	3	0	FALSE	MS
PA2G4P6	NA	0.00210762	0.00210824	0.00210807	0.0021088	0.00211356	EN,Oligo,IN,Astro,Immune		5	0	1	TRUE	MS
TBCA	0.0916524	0.0916478	0.0916118	0.0916391	0.0916022	0.0916531		OPC,EN,Oligo,IN,Astro,Immune	0	6	0	FALSE	MS
MDH1	NA	0.19862	NA	NA	NA	NA		Astro	0	1	0	FALSE	MS
GIGYF2	NA	NA	0.00753645	0.00760007	0.00753774	0.00759426	EN,Oligo,IN,Immune		4	0	1	TRUE	MS
ENSG00000267571	0.000115477	0.000115418	0.000115835	0.000115598	0.00011587	0.000116309	OPC,EN,Oligo,IN,Astro,Immune		6	0	1	TRUE	MS
PPP1CB	0.0290668	0.0291012	0.0289758	0.0290619	0.0289775	0.0290886	OPC,EN,Oligo,IN,Astro,Immune		6	0	1	FALSE	MS
MIF4GD-DT	NA	NA	NA	0.199812	NA	NA		Oligo	0	1	0	FALSE	MS
WNT3	NA	NA	NA	0.469926	0.47554	NA		Oligo,IN	0	2	0	FALSE	MS
GRID1-AS1	NA	NA	0.0340095	0.0344734	0.0339853	NA	EN,Oligo,IN		3	0	0.99996	FALSE	MS
SYNRG	0.000310999	0.000311076	0.000311752	0.00031124	0.000311772	0.000310877	OPC,EN,Oligo,IN,Astro,Immune		6	0	1	TRUE	MS
CPT2	NA	NA	0.0779205	NA	0.077943	NA		EN,IN	0	2	0	FALSE	MS
WIF1	NA	0.129251	NA	0.129264	0.129149	NA		Oligo,IN,Astro	0	3	0	FALSE	MS
ENSG00000228400	NA	NA	0.0424719	NA	0.0424758	NA	EN,IN		2	0	0.998196	FALSE	MS
LINC00901	NA	NA	NA	NA	0.199419	NA		IN	0	1	0	FALSE	MS
SEPTIN7P2	NA	0.00533234	0.00531715	0.00532812	0.00531672	0.00532968	EN,Oligo,IN,Astro,Immune		5	0	1	TRUE	MS
CLIP4	0.0268065	0.0268471	0.0267447	0.0268075	0.0267457	NA	OPC,EN,Oligo,IN,Astro		5	0	1	FALSE	MS
ENSG00000228655	0.0313444	NA	0.030501	NA	0.0305024	NA	OPC,EN,IN		3	0	0.999971	FALSE	MS
TSG101	NA	0.582928	0.631869	NA	NA	NA		EN,Astro	0	2	0	FALSE	MS
TNFAIP6	0.58024	0.58042	NA	0.579681	NA	NA		OPC,Oligo,Astro	0	3	0	FALSE	MS
GPR180	0.000735366	0.000735505	0.000742113	0.000736126	0.000743494	0.000735812	OPC,EN,Oligo,IN,Astro,Immune		6	0	1	TRUE	MS
LINC02389	NA	NA	0.0997059	NA	0.0996714	NA		EN,IN	0	2	0	FALSE	MS
GATAD2A	NA	NA	0.110555	0.121734	0.110564	NA		EN,Oligo,IN	0	3	0	FALSE	MS
TASOR	NA	0.616286	0.60849	0.616109	NA	NA		EN,Oligo,Astro	0	3	0	FALSE	MS
EHD3	0.162657	NA	0.159708	0.162491	0.159692	NA		OPC,EN,Oligo,IN	0	4	0	FALSE	MS
DHX38	NA	0.0687635	NA	0.0687758	NA	NA		Oligo,Astro	0	2	0	FALSE	MS
GCSIR	NA	NA	0.200377	NA	NA	NA		EN	0	1	0	FALSE	MS
SRP54	0.128893	0.128882	0.141822	0.129159	0.141784	NA		OPC,EN,Oligo,IN,Astro	0	5	0	FALSE	MS
RIF1	0.0620712	0.0620425	0.0620079	0.0622596	0.0619965	NA		OPC,EN,Oligo,IN,Astro	0	5	0	FALSE	MS
ENSG00000270171	NA	NA	0.0464795	0.046865	NA	NA	EN,Oligo		2	0	0.997822	FALSE	MS
NIM1K	NA	0.579647	0.597526	NA	0.597495	NA		EN,IN,Astro	0	3	0	FALSE	MS
ENSG00000274551	NA	NA	0.0363876	0.0385083	0.0363833	NA	EN,Oligo,IN		3	0	0.999949	FALSE	MS
PDE6B	0.0678232	0.0678231	0.0679131	0.0678147	0.0679121	NA		OPC,EN,Oligo,IN,Astro	0	5	0	FALSE	MS
PARP1	NA	NA	0.200787	NA	NA	NA		EN	0	1	0	FALSE	MS
GNAQ	NA	0.551187	0.54799	0.55083	NA	0.550324		EN,Oligo,Astro,Immune	0	4	0	FALSE	MS
METTL25	NA	0.0996827	NA	0.0997896	NA	NA		Oligo,Astro	0	2	0	FALSE	MS
ENSG00000287242	NA	NA	0.19211	0.191919	0.192078	0.19187		EN,Oligo,IN,Immune	0	4	0	FALSE	MS
FAM227A	NA	0.00980144	0.00979627	NA	0.00979428	NA	EN,IN,Astro		3	0	0.999999	TRUE	MS
FAM126A	0.0491412	0.0492403	0.0491228	0.0492239	NA	0.0491329	OPC,EN,Oligo,Astro,Immune		5	0	1	FALSE	MS
VIPR1-AS1	NA	NA	0.201453	NA	NA	NA		EN	0	1	0	FALSE	MS
ENSG00000234162	NA	0.572593	0.573314	0.572518	0.573291	0.572686		EN,Oligo,IN,Astro,Immune	0	5	0	FALSE	MS
ENSG00000273059	NA	NA	0.201725	NA	NA	NA		EN	0	1	0	FALSE	MS
RPL21P23	0.00782581	0.00782615	NA	0.00783655	NA	NA	OPC,Oligo,Astro		3	0	1	TRUE	MS
ENSG00000283108	NA	0.159638	0.160644	NA	NA	NA		EN,Astro	0	2	0	FALSE	MS
CEP70	NA	NA	0.633903	0.60802	NA	NA		EN,Oligo	0	2	0	FALSE	MS
ARHGAP35	NA	0.347773	NA	0.347711	NA	0.348069		Oligo,Astro,Immune	0	3	0	FALSE	MS
ENSG00000280400	NA	NA	0.0486796	0.0489342	NA	NA	EN,Oligo		2	0	0.997618	FALSE	MS
DCP1A	NA	NA	NA	0.202797	NA	NA		Oligo	0	1	0	FALSE	MS
NDUFAF2	0.00879999	NA	0.00879998	0.0087981	NA	0.00879927	OPC,EN,Oligo,Immune		4	0	1	TRUE	MS
EFL1P1	NA	NA	0.196071	0.199035	NA	NA		EN,Oligo	0	2	0	FALSE	MS
ENSG00000233363	0.0278276	NA	0.0277545	0.0278479	0.0277528	NA	OPC,EN,Oligo,IN		4	0	0.999999	FALSE	MS
RGP1	0.0198516	0.0198695	0.0197376	0.0198462	0.0197378	0.0198359	OPC,EN,Oligo,IN,Astro,Immune		6	0	1	FALSE	MS
ZNF891	NA	NA	0.259595	0.27158	0.259549	NA		EN,Oligo,IN	0	3	0	FALSE	MS
PCNX2	NA	NA	0.492149	0.495386	0.491939	NA		EN,Oligo,IN	0	3	0	FALSE	MS
LRRC37A	0.00806105	0.00805892	0.008078	0.00806212	0.00807864	NA	OPC,EN,Oligo,IN,Astro		5	0	1	TRUE	MS
TG	NA	NA	0.149849	NA	0.149855	0.149985		EN,IN,Immune	0	3	0	FALSE	MS
ENSG00000275371	NA	NA	0.0846415	0.0855001	NA	NA		EN,Oligo	0	2	0	FALSE	MS
ENSG00000257458	0.202908	NA	NA	NA	NA	NA		OPC	0	1	0	FALSE	MS
TFDP1	NA	0.171292	0.170818	0.17894	0.170976	NA		EN,Oligo,IN,Astro	0	4	0	FALSE	MS
ENSG00000259658	0.311534	NA	NA	0.311548	0.309647	NA		OPC,Oligo,IN	0	3	0	FALSE	MS
ENSG00000268797	0.00208485	0.00208628	0.00209034	0.00208583	0.0020882	NA	OPC,EN,Oligo,IN,Astro		5	0	1	TRUE	MS
SET	0.203122	NA	NA	NA	NA	NA		OPC	0	1	0	FALSE	MS
ENSG00000259865	0.00482373	0.00482354	0.0048498	0.00483015	0.00485132	0.00482481	OPC,EN,Oligo,IN,Astro,Immune		6	0	1	TRUE	MS
TRIM45	NA	NA	0.0680189	NA	0.0680345	NA		EN,IN	0	2	0	FALSE	MS
ENSG00000250764	NA	NA	0.0772989	NA	0.0772789	NA		EN,IN	0	2	0	FALSE	MS
TRPM3	0.393058	0.393022	0.395435	NA	NA	0.393077		OPC,EN,Astro,Immune	0	4	0	FALSE	MS
MCF2L2	0.0300937	0.0299657	0.0298451	0.0299335	0.0298423	NA	OPC,EN,Oligo,IN,Astro		5	0	1	FALSE	MS
ENTR1	NA	0.600649	0.600897	0.60045	NA	0.601168		EN,Oligo,Astro,Immune	0	4	0	FALSE	MS
MTLN	NA	0.203282	NA	NA	NA	NA		Astro	0	1	0	FALSE	MS
POLR2A	NA	NA	0.203536	NA	NA	NA		EN	0	1	0	FALSE	MS
MDFIC2	NA	NA	NA	0.204307	NA	NA		Oligo	0	1	0	FALSE	MS
RIT2	0.433906	NA	0.436854	NA	0.436947	NA		OPC,EN,IN	0	3	0	FALSE	MS
LURAP1	0.135849	0.135843	0.136636	0.135938	0.136624	0.136066		OPC,EN,Oligo,IN,Astro,Immune	0	6	0	FALSE	MS
CA7	NA	NA	0.0619154	NA	0.0619036	NA		EN,IN	0	2	0	FALSE	MS
MASP2	0.00535573	0.00535731	0.00534436	0.0053522	0.00534457	NA	OPC,EN,Oligo,IN,Astro		5	0	1	TRUE	MS
USP34-DT	NA	NA	0.0128186	0.0131163	0.0128266	NA	EN,Oligo,IN		3	0	0.999998	FALSE	MS
ENSG00000248714	NA	NA	NA	NA	0.204113	NA		IN	0	1	0	FALSE	MS
HDAC4	NA	NA	NA	0.204847	NA	NA		Oligo	0	1	0	FALSE	MS
ENSG00000259296	0.18001	0.180014	0.178716	NA	0.178703	NA		OPC,EN,IN,Astro	0	4	0	FALSE	MS
CD164	0.00718548	0.0071862	0.00719102	0.00718422	0.00719144	0.00718895	OPC,EN,Oligo,IN,Astro,Immune		6	0	1	TRUE	MS
NEBL	NA	0.204107	NA	NA	NA	NA		Astro	0	1	0	FALSE	MS
RDM1P5	NA	0.0773202	0.0777335	0.0773636	0.0777491	0.0773385		EN,Oligo,IN,Astro,Immune	0	5	0	FALSE	MS
ZNF444	NA	0.457646	0.464283	0.458177	NA	NA		EN,Oligo,Astro	0	3	0	FALSE	MS
WSCD1	0.167993	0.16796	0.22339	0.168563	NA	NA		OPC,EN,Oligo,Astro	0	4	0	FALSE	MS
DENND1B	NA	0.0412808	NA	NA	NA	0.0413178	Astro,Immune		2	0	0.998294	FALSE	MS
SH3PXD2A	NA	0.57803	0.580723	0.578048	0.580713	0.5782		EN,Oligo,IN,Astro,Immune	0	5	0	FALSE	MS
ULK3	NA	0.204339	NA	NA	NA	NA		Astro	0	1	0	FALSE	MS
HPS3	0.0796012	NA	0.0792322	NA	0.0792024	0.0798987		OPC,EN,IN,Immune	0	4	0	FALSE	MS
NECTIN1	NA	NA	0.0783913	0.0805938	0.0784066	NA		EN,Oligo,IN	0	3	0	FALSE	MS
LINC02775	NA	NA	NA	0.205475	NA	NA		Oligo	0	1	0	FALSE	MS
B3GNTL1	0.50808	0.508097	0.508139	0.508073	0.508148	0.508278		OPC,EN,Oligo,IN,Astro,Immune	0	6	0	FALSE	MS
LRP1B	NA	0.205996	0.205637	0.205943	0.20568	NA		EN,Oligo,IN,Astro	0	4	0	FALSE	MS
GOLGA4	NA	NA	0.363624	0.363222	0.363642	0.363099		EN,Oligo,IN,Immune	0	4	0	FALSE	MS
KCNC1	NA	0.596803	NA	0.600017	NA	NA		Oligo,Astro	0	2	0	FALSE	MS
TFB1M	0.000364683	0.000364853	0.000366688	0.000364883	0.000366611	0.000364724	OPC,EN,Oligo,IN,Astro,Immune		6	0	1	TRUE	MS
TLN2	0.193762	0.193779	0.193719	0.193707	0.19372	NA		OPC,EN,Oligo,IN,Astro	0	5	0	FALSE	MS
FAIM	NA	NA	0.0416125	NA	0.0416142	NA	EN,IN		2	0	0.998268	FALSE	MS
TMEM209	NA	NA	0.041824	0.0419069	NA	0.0419338	EN,Oligo,Immune		3	0	0.999927	FALSE	MS
MINAR2	NA	NA	NA	NA	0.205791	NA		IN	0	1	0	FALSE	MS
ZSCAN32	NA	0.00926137	0.00925207	0.00925609	0.00924797	NA	EN,Oligo,IN,Astro		4	0	1	TRUE	MS
NUP50-DT	0.0898289	0.0898479	0.0899419	0.0898339	0.0899247	0.0898218		OPC,EN,Oligo,IN,Astro,Immune	0	6	0	FALSE	MS
DUBR	0.25265	NA	0.253184	0.252739	0.253196	NA		OPC,EN,Oligo,IN	0	4	0	FALSE	MS
LSM5	NA	0.0770916	0.0770006	NA	0.0769721	NA		EN,IN,Astro	0	3	0	FALSE	MS
ERCC3	NA	NA	0.113424	0.115122	0.113394	NA		EN,Oligo,IN	0	3	0	FALSE	MS
ENSG00000287041	NA	NA	0.19754	NA	0.197437	NA		EN,IN	0	2	0	FALSE	MS
FRMPD2	NA	0.390969	0.394617	NA	0.395216	NA		EN,IN,Astro	0	3	0	FALSE	MS
ONECUT2	NA	NA	0.206288	NA	NA	NA		EN	0	1	0	FALSE	MS
GABRG3	NA	NA	0.364358	0.400472	0.364256	NA		EN,Oligo,IN	0	3	0	FALSE	MS
CEP192-DT	NA	NA	NA	0.297442	0.292044	NA		Oligo,IN	0	2	0	FALSE	MS
LINC01750	NA	NA	0.251692	0.262455	0.251651	NA		EN,Oligo,IN	0	3	0	FALSE	MS
STAT2	NA	0.206374	NA	NA	NA	NA		Astro	0	1	0	FALSE	MS
ENSG00000287047	0.0146226	NA	0.0144883	NA	0.0144848	NA	OPC,EN,IN		3	0	0.999997	FALSE	MS
CA13	0.491033	NA	0.47572	NA	NA	NA		OPC,EN	0	2	0	FALSE	MS
MKRN2	0.448623	NA	0.460236	0.44877	0.460282	NA		OPC,EN,Oligo,IN	0	4	0	FALSE	MS
CTBP1	NA	NA	0.206837	NA	NA	NA		EN	0	1	0	FALSE	MS
VAV1	NA	NA	NA	0.207565	NA	NA		Oligo	0	1	0	FALSE	MS
DMBT1	NA	NA	NA	0.207592	NA	NA		Oligo	0	1	0	FALSE	MS
RTCB	0.274454	NA	NA	0.274248	NA	NA		OPC,Oligo	0	2	0	FALSE	MS
ABHD12B	0.0362397	0.03621	0.0362522	0.0362131	0.0362361	NA	OPC,EN,Oligo,IN,Astro		5	0	1	FALSE	MS
APPL2	0.000567709	0.000567791	0.000570035	0.000567766	0.000569468	0.000567602	OPC,EN,Oligo,IN,Astro,Immune		6	0	1	TRUE	MS
FAM124A	NA	0.275714	0.274737	0.275607	NA	NA		EN,Oligo,Astro	0	3	0	FALSE	MS
RAB15	0.268592	0.268556	0.277539	0.268774	0.27748	NA		OPC,EN,Oligo,IN,Astro	0	5	0	FALSE	MS
LINC01170	0.385383	0.385386	0.387944	0.385616	0.388119	0.385638		OPC,EN,Oligo,IN,Astro,Immune	0	6	0	FALSE	MS
TMCC1-DT	NA	NA	0.0576508	NA	0.0576596	NA		EN,IN	0	2	0	FALSE	MS
BOLL	NA	NA	0.129645	NA	0.129596	NA		EN,IN	0	2	0	FALSE	MS
IGSF9B	0.139433	0.139395	NA	0.139479	0.139938	NA		OPC,Oligo,IN,Astro	0	4	0	FALSE	MS
DENND1C	NA	NA	0.373803	NA	NA	0.371877		EN,Immune	0	2	0	FALSE	MS
C1GALT1P1	NA	NA	0.207521	NA	NA	NA		EN	0	1	0	FALSE	MS
ENSG00000259588	NA	NA	0.0757187	NA	0.0757014	NA		EN,IN	0	2	0	FALSE	MS
TULP3	NA	0.0591764	NA	0.059197	NA	NA		Oligo,Astro	0	2	0	FALSE	MS
ALDH9A1	NA	0.0703005	0.0695808	0.070134	0.0695771	0.0700966		EN,Oligo,IN,Astro,Immune	0	5	0	FALSE	MS
RPL32P34	NA	NA	0.020451	0.0221814	0.020451	NA	EN,Oligo,IN		3	0	0.999991	FALSE	MS
HADHB	NA	NA	0.0146472	0.0149469	0.0146417	NA	EN,Oligo,IN		3	0	0.999997	FALSE	MS
CIB2	NA	0.0455282	0.0452466	NA	0.0452425	NA	EN,IN,Astro		3	0	0.999907	FALSE	MS
SH3TC1	NA	NA	NA	NA	NA	0.208908		Immune	0	1	0	FALSE	MS
ENSG00000287476	NA	NA	0.0526917	NA	0.0526857	NA		EN,IN	0	2	0	FALSE	MS
GNA12	0.221435	0.221629	0.222352	0.222416	0.221674	0.221429		OPC,EN,Oligo,IN,Astro,Immune	0	6	0	FALSE	MS
MTUS1	0.264771	0.264825	0.264227	0.264773	0.264194	0.264693		OPC,EN,Oligo,IN,Astro,Immune	0	6	0	FALSE	MS
NBAS	0.00110846	0.00110866	0.00111055	0.0011087	0.00111102	NA	OPC,EN,Oligo,IN,Astro		5	0	1	TRUE	MS
LYN	0.310173	0.309966	NA	NA	0.309417	NA		OPC,IN,Astro	0	3	0	FALSE	MS
DIS3L-AS1	0.00110698	0.00110661	0.00110642	0.00110547	0.0011061	NA	OPC,EN,Oligo,IN,Astro		5	0	1	TRUE	MS
ENSG00000255028	NA	0.340065	0.33985	0.339843	NA	NA		EN,Oligo,Astro	0	3	0	FALSE	MS
ENSG00000260755	NA	0.00853863	0.0084877	0.00852064	0.00848814	NA	EN,Oligo,IN,Astro		4	0	1	TRUE	MS
FAM184A	0.00852607	0.00853028	0.00849991	0.00851806	0.00849917	0.00851869	OPC,EN,Oligo,IN,Astro,Immune		6	0	1	TRUE	MS
ENSG00000228801	0.0038139	0.00381206	0.00383004	0.00381297	0.00383358	NA	OPC,EN,Oligo,IN,Astro		5	0	1	TRUE	MS
STARD3NL	NA	0.202285	0.202514	0.202446	0.20248	NA		EN,Oligo,IN,Astro	0	4	0	FALSE	MS
GPX2	NA	0.00169003	0.00168858	0.00169012	0.00168934	NA	EN,Oligo,IN,Astro		4	0	1	TRUE	MS
TMC3-AS1	0.00639392	NA	0.00634506	0.00639844	0.0063454	NA	OPC,EN,Oligo,IN		4	0	1	TRUE	MS
SERGEF	NA	0.500097	0.502194	0.500973	NA	NA		EN,Oligo,Astro	0	3	0	FALSE	MS
SSH1	NA	0.255442	0.25794	NA	NA	NA		EN,Astro	0	2	0	FALSE	MS
TERT	NA	NA	0.209099	NA	NA	NA		EN	0	1	0	FALSE	MS
DEPDC1B	NA	NA	0.599415	0.615617	0.598976	NA		EN,Oligo,IN	0	3	0	FALSE	MS
WSB1	0.000265801	0.00026553	0.000266321	NA	0.000265896	0.000265411	OPC,EN,IN,Astro,Immune		5	0	1	TRUE	MS
AXL	0.177722	0.178135	NA	NA	0.177498	NA		OPC,IN,Astro	0	3	0	FALSE	MS
LRRFIP2	0.0135682	0.0135708	0.0135523	0.013565	0.0135512	NA	OPC,EN,Oligo,IN,Astro		5	0	1	FALSE	MS
INPP4B	0.129377	0.129332	NA	0.129527	NA	0.131734		OPC,Oligo,Astro,Immune	0	4	0	FALSE	MS
LINC02762	0.00734283	0.00732751	0.00732524	0.00732517	0.00732349	NA	OPC,EN,Oligo,IN,Astro		5	0	1	TRUE	MS
ARAP2	0.050785	0.0507894	0.0509459	0.0507862	NA	0.0508334		OPC,EN,Oligo,Astro,Immune	0	5	0	FALSE	MS
RNF32	0.017448	0.0174517	0.0174678	0.0174546	0.0174657	NA	OPC,EN,Oligo,IN,Astro		5	0	1	FALSE	MS
NAV1	0.165323	NA	NA	0.165402	NA	0.165532		OPC,Oligo,Immune	0	3	0	FALSE	MS
ENSG00000248296	NA	NA	0.514652	0.521523	0.514868	NA		EN,Oligo,IN	0	3	0	FALSE	MS
RHBDF2	0.465474	NA	NA	NA	NA	0.466423		OPC,Immune	0	2	0	FALSE	MS
NECAB2	0.188294	0.188345	0.188852	NA	NA	NA		OPC,EN,Astro	0	3	0	FALSE	MS
CFAP100	0.00348901	0.00348962	0.00349051	0.0034875	0.00349025	NA	OPC,EN,Oligo,IN,Astro		5	0	1	TRUE	MS
CT69	NA	NA	0.507384	0.508261	0.507058	NA		EN,Oligo,IN	0	3	0	FALSE	MS
MAP3K9	NA	NA	0.583899	NA	NA	0.607102		EN,Immune	0	2	0	FALSE	MS
SLC30A9	0.000195773	0.000195639	0.000195917	0.000195374	0.000195802	0.000195387	OPC,EN,Oligo,IN,Astro,Immune		6	0	1	TRUE	MS
ENSG00000229195	0.096872	0.0968808	0.0971436	0.0969045	0.0971459	NA		OPC,EN,Oligo,IN,Astro	0	5	0	FALSE	MS
SUCLG1	NA	NA	0.109065	NA	0.1091	NA		EN,IN	0	2	0	FALSE	MS
ENSG00000286771	NA	NA	0.210289	NA	NA	NA		EN	0	1	0	FALSE	MS
FAM153A	0.00337956	0.00337537	0.00337761	NA	0.00337655	NA	OPC,EN,IN,Astro		4	0	1	TRUE	MS
ENSG00000286389	NA	NA	0.111321	NA	0.111286	NA		EN,IN	0	2	0	FALSE	MS
PDE1A	NA	NA	0.577953	0.573822	0.577846	NA		EN,Oligo,IN	0	3	0	FALSE	MS
DCLK2	0.405476	0.405411	0.406914	NA	0.406911	0.405669		OPC,EN,IN,Astro,Immune	0	5	0	FALSE	MS
ST3GAL1	0.0825331	0.0825532	0.0828266	NA	NA	0.0830866		OPC,EN,Astro,Immune	0	4	0	FALSE	MS
C17orf67	0.16019	NA	0.160423	NA	0.160429	0.160232		OPC,EN,IN,Immune	0	4	0	FALSE	MS
P3H2-AS1	NA	NA	0.0506535	NA	0.0506493	NA		EN,IN	0	2	0	FALSE	MS
METAP1D	0.0537982	NA	0.0537606	0.0538095	0.0537648	NA		OPC,EN,Oligo,IN	0	4	0	FALSE	MS
SNX32	NA	0.0679014	0.0679797	NA	0.0679942	NA		EN,IN,Astro	0	3	0	FALSE	MS
DRAM2	0.0187043	0.0186923	0.0187155	0.0186864	0.0187196	0.0190032	OPC,EN,Oligo,IN,Astro,Immune		6	0	1	FALSE	MS
NFAM1	NA	NA	NA	NA	NA	0.211809		Immune	0	1	0	FALSE	MS
ANKS1B	0.124878	0.124889	NA	0.125047	NA	NA		OPC,Oligo,Astro	0	3	0	FALSE	MS
ENSG00000287912	0.242524	0.24232	0.240187	0.242337	0.240191	NA		OPC,EN,Oligo,IN,Astro	0	5	0	FALSE	MS
RAD54B	NA	NA	0.0152808	0.0155905	0.0152755	NA	EN,Oligo,IN		3	0	0.999996	FALSE	MS
MYOSLID	NA	0.00846885	0.00846083	0.00846859	0.00846357	NA	EN,Oligo,IN,Astro		4	0	1	TRUE	MS
EFR3A	NA	0.444526	0.396849	NA	0.39672	NA		EN,IN,Astro	0	3	0	FALSE	MS
SGPP1	0.0948002	NA	NA	NA	0.0952934	0.0947965		OPC,IN,Immune	0	3	0	FALSE	MS
ENSG00000239268	NA	0.547571	0.540277	0.546257	0.540108	NA		EN,Oligo,IN,Astro	0	4	0	FALSE	MS
ZNF582	NA	0.0733713	0.0733505	0.0733357	0.0733306	NA		EN,Oligo,IN,Astro	0	4	0	FALSE	MS
TTC19	NA	NA	0.0228598	0.0238332	0.0228563	NA	EN,Oligo,IN		3	0	0.999988	FALSE	MS
TSSC2	NA	0.0146513	0.0146752	0.0146561	0.0146622	NA	EN,Oligo,IN,Astro		4	0	1	FALSE	MS
LLPH	0.00143642	0.00143652	0.00144113	0.00143922	0.0014402	NA	OPC,EN,Oligo,IN,Astro		5	0	1	TRUE	MS
NCOR1	NA	NA	0.0928102	0.0936921	NA	NA		EN,Oligo	0	2	0	FALSE	MS
SREBF2-AS1	0.0191534	0.0191607	0.0191839	0.0191561	NA	NA	OPC,EN,Oligo,Astro		4	0	1	FALSE	MS
ELOVL5	0.0454787	0.0454691	NA	0.0454735	0.0455248	NA	OPC,Oligo,IN,Astro		4	0	0.999996	FALSE	MS
LINC00958	NA	0.476554	0.49232	NA	NA	NA		EN,Astro	0	2	0	FALSE	MS
C3P1	NA	0.212068	NA	NA	NA	NA		Astro	0	1	0	FALSE	MS
ENSG00000285554	NA	0.212104	NA	NA	NA	NA		Astro	0	1	0	FALSE	MS
KBTBD11	0.112226	0.112056	0.112754	0.112066	0.112501	0.112117		OPC,EN,Oligo,IN,Astro,Immune	0	6	0	FALSE	MS
CTTN	NA	0.613452	0.614917	0.615014	NA	NA		EN,Oligo,Astro	0	3	0	FALSE	MS
RPH3A	NA	NA	0.212328	NA	NA	NA		EN	0	1	0	FALSE	MS
SNUPN	NA	NA	NA	0.078314	0.0776409	NA		Oligo,IN	0	2	0	FALSE	MS
LINC01772	NA	0.176532	0.175979	0.176484	0.176	NA		EN,Oligo,IN,Astro	0	4	0	FALSE	MS
CCDC127	0.653849	NA	0.622202	0.653588	0.622356	NA		OPC,EN,Oligo,IN	0	4	0	FALSE	MS
ATP1B2	0.0489121	0.0489145	0.0488455	NA	0.0488519	NA	OPC,EN,IN,Astro		4	0	0.999994	FALSE	MS
LGALS1	NA	NA	NA	0.213326	NA	NA		Oligo	0	1	0	FALSE	MS
ZNF263	NA	0.0678534	0.0678344	0.0679527	0.0678343	NA		EN,Oligo,IN,Astro	0	4	0	FALSE	MS
NUP43	0.00199572	NA	0.00200418	0.00199508	NA	0.00199546	OPC,EN,Oligo,Immune		4	0	1	TRUE	MS
LRP6	0.230366	NA	0.230547	0.2304	0.230557	0.230322		OPC,EN,Oligo,IN,Immune	0	5	0	FALSE	MS
ENSG00000260095	NA	NA	NA	NA	0.212799	NA		IN	0	1	0	FALSE	MS
CDH20	NA	NA	0.502687	0.508511	0.5025	NA		EN,Oligo,IN	0	3	0	FALSE	MS
ENSG00000287135	NA	0.00777775	0.00776628	0.00777298	0.00776944	NA	EN,Oligo,IN,Astro		4	0	1	TRUE	MS
LMNB1-DT	NA	NA	NA	NA	0.21297	NA		IN	0	1	0	FALSE	MS
SPTLC2	NA	NA	NA	0.213798	NA	NA		Oligo	0	1	0	FALSE	MS
PPP1R13B	NA	0.0479964	0.0478115	0.0479333	0.0478133	NA	EN,Oligo,IN,Astro		4	0	0.999995	FALSE	MS
FLJ40194	NA	NA	0.0149382	0.0153222	0.0149397	0.0153121	EN,Oligo,IN,Immune		4	0	1	FALSE	MS
C17orf75	0.000413006	0.000412853	0.000413034	0.000412811	0.00041295	NA	OPC,EN,Oligo,IN,Astro		5	0	1	TRUE	MS
GCAT	NA	0.51938	NA	0.518154	NA	NA		Oligo,Astro	0	2	0	FALSE	MS
VPS4B	NA	0.00792682	0.00795064	0.00792675	NA	NA	EN,Oligo,Astro		3	0	1	TRUE	MS
ENSG00000264151	0.00292161	0.00292049	0.00293804	0.00292149	0.00293157	NA	OPC,EN,Oligo,IN,Astro		5	0	1	TRUE	MS
Metazoa_SRP-138	NA	NA	0.110429	NA	0.110462	NA		EN,IN	0	2	0	FALSE	MS
HSPD1	0.00078611	0.00078699	0.000787179	0.00078615	0.000786674	NA	OPC,EN,Oligo,IN,Astro		5	0	1	TRUE	MS
TUT7	0.00258892	0.00259099	0.00259175	0.00258912	0.00259415	NA	OPC,EN,Oligo,IN,Astro		5	0	1	TRUE	MS
ENSG00000287908	NA	NA	0.213789	NA	NA	NA		EN	0	1	0	FALSE	MS
MILR1	NA	NA	NA	NA	NA	0.214536		Immune	0	1	0	FALSE	MS
ENSG00000267082	NA	NA	0.173172	NA	0.173246	NA		EN,IN	0	2	0	FALSE	MS
SPAG1	NA	NA	0.357217	0.35389	0.357262	0.353959		EN,Oligo,IN,Immune	0	4	0	FALSE	MS
ENSG00000233330	NA	NA	0.0468763	0.0472107	NA	NA	EN,Oligo		2	0	0.997787	FALSE	MS
ZDHHC20	0.000531366	0.000531944	0.000531745	0.000535035	0.000531783	0.00053132	OPC,EN,Oligo,IN,Astro,Immune		6	0	1	TRUE	MS
GPRIN3	0.153833	0.153816	0.169817	0.154103	NA	0.154504		OPC,EN,Oligo,Astro,Immune	0	5	0	FALSE	MS
GPR35	NA	0.294983	0.294471	0.295011	0.294419	NA		EN,Oligo,IN,Astro	0	4	0	FALSE	MS
TEX15	NA	0.190241	0.189954	NA	0.19002	NA		EN,IN,Astro	0	3	0	FALSE	MS
FCHO1	NA	NA	0.523907	0.524182	NA	0.525326		EN,Oligo,Immune	0	3	0	FALSE	MS
TULP4	0.0122002	0.0122028	0.0122094	0.0122018	0.0122091	0.0122027	OPC,EN,Oligo,IN,Astro,Immune		6	0	1	FALSE	MS
CLTC	NA	NA	NA	0.215106	NA	NA		Oligo	0	1	0	FALSE	MS
THUMPD2	NA	0.00226064	0.0022526	0.0022572	0.00225301	0.00225614	EN,Oligo,IN,Astro,Immune		5	0	1	TRUE	MS
FAM53C	NA	0.00561686	0.00560882	0.00561591	0.0056078	NA	EN,Oligo,IN,Astro		4	0	1	TRUE	MS
EDDM13	NA	NA	0.214629	NA	NA	NA		EN	0	1	0	FALSE	MS
FAM102B	NA	NA	0.332349	NA	0.332092	NA		EN,IN	0	2	0	FALSE	MS
CADPS	0.577908	0.578027	0.580767	0.578546	0.581123	NA		OPC,EN,Oligo,IN,Astro	0	5	0	FALSE	MS
RUBCNL	0.013732	0.0137338	0.0137313	NA	0.0137356	NA	OPC,EN,IN,Astro		4	0	1	FALSE	MS
BUD13P1	NA	NA	0.214723	NA	NA	NA		EN	0	1	0	FALSE	MS
UBN2	NA	NA	NA	NA	0.214767	NA		IN	0	1	0	FALSE	MS
OXNAD1	NA	0.311212	0.280229	NA	0.280195	NA		EN,IN,Astro	0	3	0	FALSE	MS
ENSG00000259564	NA	NA	0.235137	NA	0.235118	0.267838		EN,IN,Immune	0	3	0	FALSE	MS
OOSP4B	NA	NA	0.214858	NA	NA	NA		EN	0	1	0	FALSE	MS
ENSG00000287725	0.000617168	0.000616745	0.000616953	0.00061691	0.000616905	NA	OPC,EN,Oligo,IN,Astro		5	0	1	TRUE	MS
ENSG00000272144	NA	0.031556	0.0318462	0.0315667	NA	NA	EN,Oligo,Astro		3	0	0.999968	FALSE	MS
GUCY1A2	0.269215	0.269267	NA	0.269365	0.272384	NA		OPC,Oligo,IN,Astro	0	4	0	FALSE	MS
RBM5	NA	NA	NA	NA	0.215245	NA		IN	0	1	0	FALSE	MS
KCNB1	NA	NA	NA	NA	0.215294	NA		IN	0	1	0	FALSE	MS
ENSG00000273064	NA	0.0561005	0.056156	NA	NA	NA		EN,Astro	0	2	0	FALSE	MS
GTF2I	0.1683	0.168416	NA	0.168297	NA	NA		OPC,Oligo,Astro	0	3	0	FALSE	MS
ENSG00000248514	NA	NA	0.124697	NA	0.124657	NA		EN,IN	0	2	0	FALSE	MS
ENSG00000226833	NA	0.265192	NA	0.265033	NA	NA		Oligo,Astro	0	2	0	FALSE	MS
SCOC	NA	NA	NA	0.216246	NA	NA		Oligo	0	1	0	FALSE	MS
LINC01221	NA	NA	NA	0.216247	NA	NA		Oligo	0	1	0	FALSE	MS
TMEM178A	NA	NA	0.100568	NA	0.100595	NA		EN,IN	0	2	0	FALSE	MS
ZNF501	NA	0.00407893	0.00407581	0.00407645	0.00407927	NA	EN,Oligo,IN,Astro		4	0	1	TRUE	MS
ENSG00000225647	NA	NA	0.215792	NA	NA	NA		EN	0	1	0	FALSE	MS
ENSG00000226266	NA	0.0524293	0.0525768	0.0524425	0.0525885	NA		EN,Oligo,IN,Astro	0	4	0	FALSE	MS
TMEM59L	NA	NA	0.027298	0.0285094	0.0273013	NA	EN,Oligo,IN		3	0	0.999979	FALSE	MS
ENSG00000267053	NA	0.0467602	0.0476408	0.0467903	0.0476255	0.0468038	EN,Oligo,IN,Astro,Immune		5	0	1	FALSE	MS
ENSG00000287116	NA	NA	0.0996136	NA	0.099588	NA		EN,IN	0	2	0	FALSE	MS
NECTIN2	NA	NA	0.300646	0.300099	NA	0.300242		EN,Oligo,Immune	0	3	0	FALSE	MS
ENSG00000257759	0.000549193	0.000549285	0.000552872	0.000549416	0.000552279	0.000549444	OPC,EN,Oligo,IN,Astro,Immune		6	0	1	TRUE	MS
HS6ST3	0.38428	0.384162	NA	NA	0.39512	NA		OPC,IN,Astro	0	3	0	FALSE	MS
LINC00578	NA	NA	0.151548	NA	0.151541	0.151713		EN,IN,Immune	0	3	0	FALSE	MS
MICOS10	NA	0.567398	NA	NA	NA	0.569469		Astro,Immune	0	2	0	FALSE	MS
ENSG00000286386	NA	NA	0.21641	NA	NA	NA		EN	0	1	0	FALSE	MS
PPARGC1B	NA	NA	0.119419	NA	NA	0.119576		EN,Immune	0	2	0	FALSE	MS
ENSG00000286754	NA	NA	0.216567	NA	NA	NA		EN	0	1	0	FALSE	MS
STUM	NA	0.238638	0.236927	NA	0.236969	NA		EN,IN,Astro	0	3	0	FALSE	MS
ENSG00000235888	NA	0.0764408	0.0764982	0.0764241	0.0764928	NA		EN,Oligo,IN,Astro	0	4	0	FALSE	MS
ENSG00000288539	NA	NA	0.167849	NA	0.167783	NA		EN,IN	0	2	0	FALSE	MS
ENSG00000285954	NA	NA	0.236668	NA	0.236544	NA		EN,IN	0	2	0	FALSE	MS
ETFDH	0.000240134	0.000240131	0.000241056	0.000240176	0.000241528	0.000240981	OPC,EN,Oligo,IN,Astro,Immune		6	0	1	TRUE	MS
STK39	0.27674	0.27668	NA	0.277133	NA	NA		OPC,Oligo,Astro	0	3	0	FALSE	MS
MIR646HG	0.00983734	0.00983732	0.00984477	0.00983788	0.00984441	0.00984697	OPC,EN,Oligo,IN,Astro,Immune		6	0	1	TRUE	MS
ATPAF2	NA	0.0707485	0.0705227	0.0707278	0.0705286	NA		EN,Oligo,IN,Astro	0	4	0	FALSE	MS
RPS6KB2	NA	NA	0.387799	0.385715	NA	NA		EN,Oligo	0	2	0	FALSE	MS
MGC4859	0.0520987	0.0521	0.0520596	0.0520946	0.0520549	NA		OPC,EN,Oligo,IN,Astro	0	5	0	FALSE	MS
SH2D7	NA	NA	NA	NA	0.217332	NA		IN	0	1	0	FALSE	MS
LINC01791	0.0125775	NA	0.012506	NA	0.0125068	NA	OPC,EN,IN		3	0	0.999998	FALSE	MS
ENSG00000284642	NA	0.0504695	NA	0.050505	NA	NA		Oligo,Astro	0	2	0	FALSE	MS
CCDC157	NA	NA	0.217399	NA	NA	NA		EN	0	1	0	FALSE	MS
CFLAR	NA	NA	0.0990023	0.0992291	0.0989735	NA		EN,Oligo,IN	0	3	0	FALSE	MS
NINJ2	0.210627	NA	0.209727	0.210606	NA	0.210406		OPC,EN,Oligo,Immune	0	4	0	FALSE	MS
PCA3	0.432797	0.432697	NA	0.432982	0.435545	NA		OPC,Oligo,IN,Astro	0	4	0	FALSE	MS
ITGA9-AS1	NA	NA	NA	0.386677	NA	0.38714		Oligo,Immune	0	2	0	FALSE	MS
ZNF441	NA	0.136926	NA	0.13691	NA	NA		Oligo,Astro	0	2	0	FALSE	MS
C10orf82	NA	NA	0.0642723	NA	0.0642807	NA		EN,IN	0	2	0	FALSE	MS
OSTC	NA	0.264868	NA	0.264716	NA	NA		Oligo,Astro	0	2	0	FALSE	MS
PBX4	NA	0.0116035	0.0115761	NA	0.0115753	NA	EN,IN,Astro		3	0	0.999998	FALSE	MS
MMRN2	NA	0.466094	0.459055	NA	0.459194	NA		EN,IN,Astro	0	3	0	FALSE	MS
ARL13B	NA	0.343143	0.342294	0.343147	NA	NA		EN,Oligo,Astro	0	3	0	FALSE	MS
DNAH6	0.292303	0.292195	0.365563	0.294121	0.36559	NA		OPC,EN,Oligo,IN,Astro	0	5	0	FALSE	MS
TMEM163	0.465659	NA	0.464832	0.465142	0.465043	0.465059		OPC,EN,Oligo,IN,Immune	0	5	0	FALSE	MS
SF3B1	0.000683958	0.000684199	0.000685299	0.000684927	0.000685476	NA	OPC,EN,Oligo,IN,Astro		5	0	1	TRUE	MS
SLC25A36	NA	NA	NA	0.218893	NA	NA		Oligo	0	1	0	FALSE	MS
ENSG00000239219	NA	0.0220078	0.0219625	NA	0.0219675	NA	EN,IN,Astro		3	0	0.999989	FALSE	MS
SYCP3	0.0500288	0.050037	0.0500596	0.0500458	0.0500601	0.0500316		OPC,EN,Oligo,IN,Astro,Immune	0	6	0	FALSE	MS
ABCD3	0.0279211	0.0279205	0.0279499	0.0279199	0.0279494	0.0279206	OPC,EN,Oligo,IN,Astro,Immune		6	0	1	FALSE	MS
CDC14A	NA	NA	0.0942809	0.0937638	NA	0.0937722		EN,Oligo,Immune	0	3	0	FALSE	MS
USP13	NA	NA	0.221813	0.221843	0.222164	NA		EN,Oligo,IN	0	3	0	FALSE	MS
ENSG00000250039	NA	0.441689	NA	0.442507	NA	NA		Oligo,Astro	0	2	0	FALSE	MS
MYOM1	0.630153	0.630204	0.622621	0.629536	0.622693	0.629639		OPC,EN,Oligo,IN,Astro,Immune	0	6	0	FALSE	MS
HOMER3-AS1	NA	0.218642	NA	NA	NA	NA		Astro	0	1	0	FALSE	MS
POGLUT1	0.504036	0.504019	0.504048	0.504008	0.504059	0.504201		OPC,EN,Oligo,IN,Astro,Immune	0	6	0	FALSE	MS
TMEM135	0.116023	0.116031	0.115848	0.115989	0.115857	0.116015		OPC,EN,Oligo,IN,Astro,Immune	0	6	0	FALSE	MS
FRRS1L	0.159143	0.159141	0.16402	0.159304	0.164024	NA		OPC,EN,Oligo,IN,Astro	0	5	0	FALSE	MS
TYW3	0.00233243	NA	0.0023194	0.00233132	0.00231971	NA	OPC,EN,Oligo,IN		4	0	1	TRUE	MS
GAB1	NA	NA	0.21917	NA	NA	NA		EN	0	1	0	FALSE	MS
LINC00484	NA	0.145892	0.147174	0.145935	0.147078	NA		EN,Oligo,IN,Astro	0	4	0	FALSE	MS
MSH3	0.0010316	0.00103169	0.00103365	0.00103149	0.00103361	0.00103136	OPC,EN,Oligo,IN,Astro,Immune		6	0	1	TRUE	MS
CPAMD8	NA	0.335933	0.333971	NA	NA	NA		EN,Astro	0	2	0	FALSE	MS
ADCY6	NA	NA	0.332063	NA	NA	NA		EN	0	1	0	FALSE	MS
ENSG00000284735	NA	0.00447221	0.00447439	0.00447267	0.00447501	NA	EN,Oligo,IN,Astro		4	0	1	TRUE	MS
ENSG00000283529	NA	0.239806	NA	NA	0.23909	NA		IN,Astro	0	2	0	FALSE	MS
PTAR1	NA	0.0216005	0.021621	0.0216057	0.021628	NA	EN,Oligo,IN,Astro		4	0	1	FALSE	MS
CATSPERE	NA	0.100627	0.0984511	NA	0.09845	NA		EN,IN,Astro	0	3	0	FALSE	MS
ITIH4-AS1	NA	NA	0.219694	NA	NA	NA		EN	0	1	0	FALSE	MS
SIRT3	0.00118017	0.00117988	0.00118338	0.00118064	0.00118332	NA	OPC,EN,Oligo,IN,Astro		5	0	1	TRUE	MS
SNORC	0.00897538	0.00897522	0.00898276	0.00897426	0.00898016	NA	OPC,EN,Oligo,IN,Astro		5	0	1	TRUE	MS
WDR17	0.00927928	0.00928109	0.00927887	0.00928167	0.00927782	NA	OPC,EN,Oligo,IN,Astro		5	0	1	TRUE	MS
PRPF38A	NA	NA	0.219998	NA	NA	NA		EN	0	1	0	FALSE	MS
ENSG00000249675	NA	NA	0.220091	NA	NA	NA		EN	0	1	0	FALSE	MS
TPGS1	0.217916	NA	NA	0.218093	NA	NA		OPC,Oligo	0	2	0	FALSE	MS
ENSG00000285550	NA	NA	0.220383	NA	NA	NA		EN	0	1	0	FALSE	MS
CWC27	NA	NA	0.262583	NA	0.26244	NA		EN,IN	0	2	0	FALSE	MS
MARCHF1	NA	0.536743	0.538365	0.536594	NA	NA		EN,Oligo,Astro	0	3	0	FALSE	MS
TTC28	NA	0.211936	0.211459	0.211876	0.211435	0.211847		EN,Oligo,IN,Astro,Immune	0	5	0	FALSE	MS
KCNE1	NA	0.00274723	0.00274798	0.00274714	0.00274898	NA	EN,Oligo,IN,Astro		4	0	1	TRUE	MS
ENSG00000285865	NA	NA	0.210237	0.210023	NA	NA		EN,Oligo	0	2	0	FALSE	MS
ZDBF2	0.145025	0.14498	0.144617	NA	0.144622	0.145125		OPC,EN,IN,Astro,Immune	0	5	0	FALSE	MS
ENSG00000264860	NA	NA	0.133547	0.133757	0.133569	NA		EN,Oligo,IN	0	3	0	FALSE	MS
YIPF5	NA	NA	0.058928	0.0592259	NA	NA		EN,Oligo	0	2	0	FALSE	MS
TUBGCP4	0.0625254	0.0623578	NA	0.0623658	0.0624918	NA		OPC,Oligo,IN,Astro	0	4	0	FALSE	MS
SLFN5	NA	NA	0.334281	0.332661	0.334294	0.332728		EN,Oligo,IN,Immune	0	4	0	FALSE	MS
LINC01289	NA	0.526931	0.548253	NA	NA	NA		EN,Astro	0	2	0	FALSE	MS
POT1	0.0263049	0.0262911	0.026431	0.0262952	NA	NA	OPC,EN,Oligo,Astro		4	0	1	FALSE	MS
LINC00626	NA	NA	0.0672166	NA	0.0672083	NA		EN,IN	0	2	0	FALSE	MS
ZNF846	0.000573256	0.000572901	0.000573371	0.000572804	0.000573272	0.000572991	OPC,EN,Oligo,IN,Astro,Immune		6	0	1	TRUE	MS
LAMA4	NA	0.366302	NA	0.366095	0.364279	NA		Oligo,IN,Astro	0	3	0	FALSE	MS
ENSG00000177738	0.026045	0.0260375	0.0260376	0.0260373	0.0260343	NA	OPC,EN,Oligo,IN,Astro		5	0	1	FALSE	MS
SGO1-AS1	0.162803	0.162785	0.185596	0.163104	0.185842	0.163322		OPC,EN,Oligo,IN,Astro,Immune	0	6	0	FALSE	MS
MNAT1	NA	NA	NA	NA	NA	0.222175		Immune	0	1	0	FALSE	MS
SRGAP3	0.0614745	0.0615005	NA	0.0615006	NA	0.0615376		OPC,Oligo,Astro,Immune	0	4	0	FALSE	MS
TMEM116	0.0994526	0.0994404	0.0998307	0.0994557	0.0998363	NA		OPC,EN,Oligo,IN,Astro	0	5	0	FALSE	MS
FBXL4	0.00305802	0.00305825	0.00306378	0.00305821	0.00306291	0.00306121	OPC,EN,Oligo,IN,Astro,Immune		6	0	1	TRUE	MS
PDGFD	0.12127	NA	0.120618	NA	0.120589	NA		OPC,EN,IN	0	3	0	FALSE	MS
DPP7	0.247591	NA	0.248028	0.247665	0.248012	0.247655		OPC,EN,Oligo,IN,Immune	0	5	0	FALSE	MS
ENSG00000287526	NA	NA	NA	NA	0.22186	NA		IN	0	1	0	FALSE	MS
PCNT	NA	0.153384	0.152683	0.153364	0.152673	NA		EN,Oligo,IN,Astro	0	4	0	FALSE	MS
TUBB6	NA	0.224662	NA	NA	NA	NA		Astro	0	1	0	FALSE	MS
ENSG00000225806	NA	0.0070149	0.00702639	0.00701452	0.00702649	NA	EN,Oligo,IN,Astro		4	0	1	TRUE	MS
KCNS3	0.437937	NA	NA	0.437707	0.438077	NA		OPC,Oligo,IN	0	3	0	FALSE	MS
UBE4B	0.0156575	NA	0.0156096	0.0156451	0.0156096	NA	OPC,EN,Oligo,IN		4	0	1	FALSE	MS
SMC2	0.000707047	0.000706002	0.000707117	0.000706157	0.000707258	NA	OPC,EN,Oligo,IN,Astro		5	0	1	TRUE	MS
ENSG00000258448	NA	NA	0.222409	NA	NA	NA		EN	0	1	0	FALSE	MS
PTPRVP	NA	0.253484	0.255538	NA	NA	NA		EN,Astro	0	2	0	FALSE	MS
PRDM15	NA	0.148159	0.148568	0.148192	0.148558	0.148167		EN,Oligo,IN,Astro,Immune	0	5	0	FALSE	MS
LRRN2	0.432604	0.432665	0.427998	NA	0.427951	NA		OPC,EN,IN,Astro	0	4	0	FALSE	MS
ENSG00000226526	0.0202293	NA	0.0200337	0.020189	0.020035	NA	OPC,EN,Oligo,IN		4	0	1	FALSE	MS
GSTT2B	NA	0.0196692	0.01959	NA	0.0195902	NA	EN,IN,Astro		3	0	0.999992	FALSE	MS
ZBTB1	0.00132489	0.00132521	0.00132727	0.00132516	0.00132754	0.00132478	OPC,EN,Oligo,IN,Astro,Immune		6	0	1	TRUE	MS
CLPP	NA	NA	NA	0.241805	0.2422	NA		Oligo,IN	0	2	0	FALSE	MS
ADAM21	0.0346969	0.0346973	0.0351057	0.0347156	0.0351082	NA	OPC,EN,Oligo,IN,Astro		5	0	1	FALSE	MS
MTIF3	NA	0.646776	0.646542	NA	NA	NA		EN,Astro	0	2	0	FALSE	MS
BAALC-AS1	0.436757	0.436644	0.437116	0.436708	0.437122	0.436758		OPC,EN,Oligo,IN,Astro,Immune	0	6	0	FALSE	MS
VPS8	NA	0.0096821	0.00966259	0.00967715	0.00966137	NA	EN,Oligo,IN,Astro		4	0	1	TRUE	MS
MYO7B	NA	NA	0.222998	NA	NA	NA		EN	0	1	0	FALSE	MS
DNM1P51	NA	NA	0.0540103	NA	0.0540082	NA		EN,IN	0	2	0	FALSE	MS
MFSD6	0.196789	0.196781	0.199339	0.196956	0.19931	0.19714		OPC,EN,Oligo,IN,Astro,Immune	0	6	0	FALSE	MS
DIPK1B	NA	NA	NA	NA	0.223348	NA		IN	0	1	0	FALSE	MS
LINC00839	NA	NA	NA	NA	0.223395	NA		IN	0	1	0	FALSE	MS
MAP2K1	0.0781718	NA	0.0782109	0.0781813	0.0782137	NA		OPC,EN,Oligo,IN	0	4	0	FALSE	MS
ENSG00000215068	0.107014	0.107015	0.107161	0.107006	0.107165	NA		OPC,EN,Oligo,IN,Astro	0	5	0	FALSE	MS
ENSG00000249849	NA	0.0108641	0.0108467	NA	0.0108481	NA	EN,IN,Astro		3	0	0.999999	FALSE	MS
PYGO1	NA	0.314931	0.316903	NA	0.316625	NA		EN,IN,Astro	0	3	0	FALSE	MS
PPM1L	NA	0.558863	0.524377	0.557891	0.524401	0.557899		EN,Oligo,IN,Astro,Immune	0	5	0	FALSE	MS
LRRC49	NA	NA	0.0630158	0.063315	NA	NA		EN,Oligo	0	2	0	FALSE	MS
OCEL1	NA	NA	0.0822423	0.0862475	0.0822487	NA		EN,Oligo,IN	0	3	0	FALSE	MS
SRD5A1	NA	0.288468	NA	0.288685	0.290556	NA		Oligo,IN,Astro	0	3	0	FALSE	MS
UBE2D3	NA	NA	NA	0.224435	NA	NA		Oligo	0	1	0	FALSE	MS
GNG12-AS1	0.31347	0.313525	NA	NA	0.31258	NA		OPC,IN,Astro	0	3	0	FALSE	MS
ITPK1-AS1	NA	0.333275	0.33335	NA	0.333637	NA		EN,IN,Astro	0	3	0	FALSE	MS
IRF7	NA	0.223716	NA	NA	NA	NA		Astro	0	1	0	FALSE	MS
NCBP2-AS1	NA	NA	0.223846	NA	NA	NA		EN	0	1	0	FALSE	MS
FGD4	0.445954	0.445941	0.441592	0.445624	0.441625	0.445414		OPC,EN,Oligo,IN,Astro,Immune	0	6	0	FALSE	MS
CCDC91	0.242268	0.242241	0.249124	0.24265	0.249243	NA		OPC,EN,Oligo,IN,Astro	0	5	0	FALSE	MS
SF1	NA	NA	NA	0.224592	NA	NA		Oligo	0	1	0	FALSE	MS
ENSG00000236886	0.521293	NA	0.53125	NA	0.531276	0.52173		OPC,EN,IN,Immune	0	4	0	FALSE	MS
LACTB	0.450809	0.450898	0.448688	0.450631	0.448731	0.450709		OPC,EN,Oligo,IN,Astro,Immune	0	6	0	FALSE	MS
ZC3H13	0.55914	0.559115	0.535518	0.558539	0.535535	NA		OPC,EN,Oligo,IN,Astro	0	5	0	FALSE	MS
ENSG00000254734	NA	0.00327796	0.00327491	0.0032785	0.00327544	NA	EN,Oligo,IN,Astro		4	0	1	TRUE	MS
ENSG00000255723	0.0254231	NA	0.0253297	0.0254084	0.0253289	0.0253992	OPC,EN,Oligo,IN,Immune		5	0	1	FALSE	MS
AKAP5	NA	NA	NA	NA	0.224297	NA		IN	0	1	0	FALSE	MS
MRAS	0.0402216	0.0402184	0.0403275	0.0402386	0.0403278	NA	OPC,EN,Oligo,IN,Astro		5	0	1	FALSE	MS
TMCC1	NA	0.643225	NA	NA	NA	0.647042		Astro,Immune	0	2	0	FALSE	MS
TEK	0.557316	NA	0.559026	0.557649	0.559088	NA		OPC,EN,Oligo,IN	0	4	0	FALSE	MS
EEF1E1-BLOC1S5	NA	NA	0.0584044	NA	0.0584082	NA		EN,IN	0	2	0	FALSE	MS
MIB1	NA	NA	NA	0.0302532	0.0301218	0.0302426	Oligo,IN,Immune		3	0	0.999972	FALSE	MS
DDX59	0.000892208	0.000891982	0.000891475	0.000891348	0.000891514	0.000891148	OPC,EN,Oligo,IN,Astro,Immune		6	0	1	TRUE	MS
NAGK	NA	NA	0.142319	NA	NA	0.142437		EN,Immune	0	2	0	FALSE	MS
DOK6	0.625542	NA	0.627324	NA	0.627279	0.626012		OPC,EN,IN,Immune	0	4	0	FALSE	MS
RSU1	0.146133	0.14611	0.146286	0.14615	0.146288	NA		OPC,EN,Oligo,IN,Astro	0	5	0	FALSE	MS
TIMP2	NA	NA	0.0761958	0.076619	NA	0.0766756		EN,Oligo,Immune	0	3	0	FALSE	MS
SVIL	0.393325	0.39331	0.393022	0.393231	0.393028	0.393237		OPC,EN,Oligo,IN,Astro,Immune	0	6	0	FALSE	MS
ARHGEF16	NA	NA	0.186918	0.189049	NA	NA		EN,Oligo	0	2	0	FALSE	MS
SEMA6D	0.683261	0.683044	0.683818	0.683294	0.684035	0.683484		OPC,EN,Oligo,IN,Astro,Immune	0	6	0	FALSE	MS
WDR81	NA	0.0442307	0.0440272	NA	0.044024	NA	EN,IN,Astro		3	0	0.999914	FALSE	MS
WDR75	NA	0.0027528	0.002752	0.00275317	0.0027531	0.00275167	EN,Oligo,IN,Astro,Immune		5	0	1	TRUE	MS
HEATR6-DT	NA	0.113226	0.113342	0.113367	NA	NA		EN,Oligo,Astro	0	3	0	FALSE	MS
CCDC144B	8.16507e-05	8.14934e-05	8.16736e-05	8.15051e-05	8.16707e-05	8.16806e-05	OPC,EN,Oligo,IN,Astro,Immune		6	0	1	TRUE	MS
ADAM7	NA	NA	0.0643803	NA	0.0643747	NA		EN,IN	0	2	0	FALSE	MS
ADAMTS7P1	NA	NA	0.0894125	NA	0.0893962	NA		EN,IN	0	2	0	FALSE	MS
HNRNPH1	0.0488016	0.0487955	0.0487631	NA	0.0487565	NA	OPC,EN,IN,Astro		4	0	0.999994	FALSE	MS
CAPS2-AS1	NA	NA	0.226012	NA	NA	NA		EN	0	1	0	FALSE	MS
ZNF106	NA	NA	NA	NA	0.226108	NA		IN	0	1	0	FALSE	MS
COQ5	NA	NA	0.0603556	NA	0.0603518	NA		EN,IN	0	2	0	FALSE	MS
LINC01579	0.632399	0.631968	0.625925	NA	NA	NA		OPC,EN,Astro	0	3	0	FALSE	MS
BCAT2	NA	0.0878541	0.0872852	NA	0.0872779	NA		EN,IN,Astro	0	3	0	FALSE	MS
THSD4	NA	0.170449	0.170484	NA	NA	NA		EN,Astro	0	2	0	FALSE	MS
MYO19	0.0182228	0.0181936	0.0181482	0.018183	0.0181493	0.0181801	OPC,EN,Oligo,IN,Astro,Immune		6	0	1	FALSE	MS
OPA3	NA	NA	0.432063	NA	0.4325	NA		EN,IN	0	2	0	FALSE	MS
DHCR7	0.46994	NA	0.476242	0.470032	0.476162	NA		OPC,EN,Oligo,IN	0	4	0	FALSE	MS
ZNF30	NA	0.00197418	0.00197192	0.0019727	0.00197189	NA	EN,Oligo,IN,Astro		4	0	1	TRUE	MS
ENSG00000237720	NA	NA	0.464259	NA	0.46481	NA		EN,IN	0	2	0	FALSE	MS
INSR	NA	NA	0.0609236	0.0611374	0.0609232	0.0611323		EN,Oligo,IN,Immune	0	4	0	FALSE	MS
FAM237B	NA	NA	0.07139	NA	0.0713986	NA		EN,IN	0	2	0	FALSE	MS
LINC01252	0.0142601	0.0142608	0.0142392	0.0142562	0.0142396	NA	OPC,EN,Oligo,IN,Astro		5	0	1	FALSE	MS
ENSG00000277855	NA	NA	0.270922	0.270373	NA	NA		EN,Oligo	0	2	0	FALSE	MS
ENSG00000225649	0.267923	0.267962	0.267364	NA	NA	NA		OPC,EN,Astro	0	3	0	FALSE	MS
ENSG00000287219	NA	NA	0.0592963	NA	0.0592932	NA		EN,IN	0	2	0	FALSE	MS
ENSG00000228748	NA	0.169129	0.169556	NA	0.169538	NA		EN,IN,Astro	0	3	0	FALSE	MS
LIN28B-AS1	NA	NA	0.227067	NA	NA	NA		EN	0	1	0	FALSE	MS
ATP2C2	0.381326	0.381204	NA	0.381402	0.384144	NA		OPC,Oligo,IN,Astro	0	4	0	FALSE	MS
ENSG00000283809	NA	0.256963	NA	0.257253	NA	NA		Oligo,Astro	0	2	0	FALSE	MS
DNAJC5	NA	0.0835874	0.0836628	0.0835949	NA	0.0836284		EN,Oligo,Astro,Immune	0	4	0	FALSE	MS
THBS4	NA	0.0547907	0.0545583	0.054785	0.0545596	NA		EN,Oligo,IN,Astro	0	4	0	FALSE	MS
HEATR6	NA	NA	NA	0.22794	NA	NA		Oligo	0	1	0	FALSE	MS
MACORIS	0.495184	NA	0.500177	NA	NA	0.495134		OPC,EN,Immune	0	3	0	FALSE	MS
GCNT4	0.073926	0.0739307	NA	NA	NA	NA		OPC,Astro	0	2	0	FALSE	MS
ENSG00000285329	0.00355036	0.00355084	0.00355984	0.00355116	0.00355915	0.00355055	OPC,EN,Oligo,IN,Astro,Immune		6	0	1	TRUE	MS
ENSG00000270571	NA	0.119574	0.119728	0.11956	0.119743	NA		EN,Oligo,IN,Astro	0	4	0	FALSE	MS
POFUT1	NA	NA	0.22729	NA	NA	NA		EN	0	1	0	FALSE	MS
THSD4-AS1	NA	NA	0.227319	NA	NA	NA		EN	0	1	0	FALSE	MS
ENSG00000243944	0.0223273	0.0223283	0.0225505	0.0223391	0.0225226	NA	OPC,EN,Oligo,IN,Astro		5	0	1	FALSE	MS
USP47	NA	0.0659591	0.0658043	0.065903	0.0658008	NA		EN,Oligo,IN,Astro	0	4	0	FALSE	MS
ENSG00000275807	NA	NA	NA	0.228136	NA	NA		Oligo	0	1	0	FALSE	MS
ADGRL3	NA	0.132635	0.132714	0.132586	NA	NA		EN,Oligo,Astro	0	3	0	FALSE	MS
CCDC50	0.19684	0.196797	0.19749	0.196914	0.19749	0.196843		OPC,EN,Oligo,IN,Astro,Immune	0	6	0	FALSE	MS
OSBPL3	0.480505	0.480469	NA	0.480452	0.48065	0.480586		OPC,Oligo,IN,Astro,Immune	0	5	0	FALSE	MS
ELP1	0.000974317	0.000974822	0.000975516	0.000975334	0.000975517	NA	OPC,EN,Oligo,IN,Astro		5	0	1	TRUE	MS
RNF123	NA	0.047225	0.0471874	0.0472141	0.0471777	NA	EN,Oligo,IN,Astro		4	0	0.999995	FALSE	MS
AMPD3	NA	0.0125985	0.012602	0.0125972	0.0126006	0.0125944	EN,Oligo,IN,Astro,Immune		5	0	1	FALSE	MS
ZNF439	NA	0.0850843	NA	NA	0.0851108	0.0850446		IN,Astro,Immune	0	3	0	FALSE	MS
PCMT1	NA	0.0105319	0.0105298	0.0105361	0.0105295	0.010535	EN,Oligo,IN,Astro,Immune		5	0	1	FALSE	MS
PDYN-AS1	NA	NA	0.227981	NA	NA	NA		EN	0	1	0	FALSE	MS
MYO16-AS1	0.294588	0.294512	NA	NA	NA	0.294853		OPC,Astro,Immune	0	3	0	FALSE	MS
LINC01416	NA	NA	0.228185	NA	NA	NA		EN	0	1	0	FALSE	MS
NBPF5P	NA	NA	0.228191	NA	NA	NA		EN	0	1	0	FALSE	MS
ABCA12	0.0836712	0.0836605	0.0839304	NA	0.0839321	NA		OPC,EN,IN,Astro	0	4	0	FALSE	MS
LINC02817	NA	NA	NA	0.228927	NA	NA		Oligo	0	1	0	FALSE	MS
KATNA1	NA	NA	0.228312	NA	NA	NA		EN	0	1	0	FALSE	MS
AFAP1L1	NA	0.387729	0.384201	0.386636	NA	NA		EN,Oligo,Astro	0	3	0	FALSE	MS
DPYSL4	NA	0.481687	NA	0.481219	0.480685	NA		Oligo,IN,Astro	0	3	0	FALSE	MS
ENSG00000231918	0.0847661	0.0847618	0.0851759	NA	0.0851811	0.084835		OPC,EN,IN,Astro,Immune	0	5	0	FALSE	MS
C1orf54	NA	0.228432	NA	NA	NA	NA		Astro	0	1	0	FALSE	MS
GOLGA6L10	0.0156649	0.0156687	0.0156828	NA	0.0156823	NA	OPC,EN,IN,Astro		4	0	1	FALSE	MS
TRANK1	NA	0.0288343	0.0288507	0.0288273	0.0288498	NA	EN,Oligo,IN,Astro		4	0	0.999999	FALSE	MS
RWDD4P1	NA	NA	NA	NA	0.228693	NA		IN	0	1	0	FALSE	MS
ENSG00000267314	NA	NA	0.0873812	0.0880595	NA	NA		EN,Oligo	0	2	0	FALSE	MS
ADAMTS6	0.379282	NA	0.382064	NA	0.382224	0.379502		OPC,EN,IN,Immune	0	4	0	FALSE	MS
DNAJA1	NA	NA	0.0782031	NA	0.0781927	NA		EN,IN	0	2	0	FALSE	MS
CD276	NA	NA	0.141196	NA	0.141237	NA		EN,IN	0	2	0	FALSE	MS
NRF1	0.0174037	0.0174024	0.0174351	0.0174024	0.0174352	0.0174103	OPC,EN,Oligo,IN,Astro,Immune		6	0	1	FALSE	MS
ENSG00000258631	0.606496	0.606031	0.601442	NA	NA	NA		OPC,EN,Astro	0	3	0	FALSE	MS
RPA2	0.0146622	0.0146614	0.0146853	0.0146617	0.0146848	0.0146606	OPC,EN,Oligo,IN,Astro,Immune		6	0	1	FALSE	MS
GOLGA6L7	0.229044	NA	NA	NA	NA	NA		OPC	0	1	0	FALSE	MS
P2RX7	0.0829148	0.0829004	0.0831576	0.082924	0.0831559	0.0829314		OPC,EN,Oligo,IN,Astro,Immune	0	6	0	FALSE	MS
ENSG00000265794	0.00556357	0.00556272	0.00559017	0.00556475	0.00559552	NA	OPC,EN,Oligo,IN,Astro		5	0	1	TRUE	MS
GLYAT	NA	NA	0.137514	NA	0.137476	NA		EN,IN	0	2	0	FALSE	MS
ENSG00000235522	NA	0.470308	NA	0.46965	NA	NA		Oligo,Astro	0	2	0	FALSE	MS
HEY1	0.0590377	NA	0.0589695	NA	0.0589554	NA		OPC,EN,IN	0	3	0	FALSE	MS
LINC01483	NA	0.0161247	0.0161447	0.0161262	0.0161464	NA	EN,Oligo,IN,Astro		4	0	1	FALSE	MS
FRMD8	NA	NA	0.229092	NA	NA	NA		EN	0	1	0	FALSE	MS
CFAP20DC-AS1	0.219973	0.219935	0.226775	NA	NA	NA		OPC,EN,Astro	0	3	0	FALSE	MS
ENSG00000262899	NA	NA	0.229414	NA	NA	NA		EN	0	1	0	FALSE	MS
TXNRD1	NA	NA	0.145518	NA	0.145494	0.147856		EN,IN,Immune	0	3	0	FALSE	MS
ENSG00000275830	0.249454	0.249403	0.253616	NA	NA	NA		OPC,EN,Astro	0	3	0	FALSE	MS
TPGS2	0.119766	0.119776	NA	0.1198	0.119925	0.11984		OPC,Oligo,IN,Astro,Immune	0	5	0	FALSE	MS
BMS1P4-AGAP5	NA	NA	0.0549453	NA	0.0549461	NA		EN,IN	0	2	0	FALSE	MS
NSUN5P1	0.14968	NA	NA	0.149618	NA	0.149599		OPC,Oligo,Immune	0	3	0	FALSE	MS
TMEM132C	NA	NA	0.217107	0.219672	NA	NA		EN,Oligo	0	2	0	FALSE	MS
CHURC1-FNTB	0.000496913	0.000496454	NA	0.000496671	0.000504886	0.000496863	OPC,Oligo,IN,Astro,Immune		5	0	1	TRUE	MS
ENSG00000274642	0.00547868	0.00547824	0.00548314	0.00547762	0.00548517	NA	OPC,EN,Oligo,IN,Astro		5	0	1	TRUE	MS
TSPAN3	NA	NA	NA	0.230612	NA	NA		Oligo	0	1	0	FALSE	MS
GABRB2	0.470561	NA	NA	NA	NA	0.47131		OPC,Immune	0	2	0	FALSE	MS
CDK11B	NA	NA	NA	0.305949	0.301586	NA		Oligo,IN	0	2	0	FALSE	MS
ENSG00000285553	0.0256703	0.0256753	0.0256803	0.0256837	0.0256818	NA	OPC,EN,Oligo,IN,Astro		5	0	1	FALSE	MS
KLHDC9	NA	NA	NA	NA	0.230171	NA		IN	0	1	0	FALSE	MS
TMEM273	NA	NA	NA	0.148988	NA	0.149052		Oligo,Immune	0	2	0	FALSE	MS
SPARCL1	0.27334	0.27327	0.273765	NA	0.273733	NA		OPC,EN,IN,Astro	0	4	0	FALSE	MS
PMS2P6	NA	NA	0.230217	NA	NA	NA		EN	0	1	0	FALSE	MS
ENSG00000267984	NA	NA	NA	0.230969	NA	NA		Oligo	0	1	0	FALSE	MS
ENSG00000278740	NA	0.00882251	0.00883287	0.0088224	0.0088334	NA	EN,Oligo,IN,Astro		4	0	1	TRUE	MS
CYP2G1P	NA	NA	0.0839059	0.087806	0.0839005	NA		EN,Oligo,IN	0	3	0	FALSE	MS
NREP	0.157529	0.157633	NA	NA	0.157363	NA		OPC,IN,Astro	0	3	0	FALSE	MS
C5orf22	0.000872936	0.000872723	0.000873379	0.00087283	0.000873277	NA	OPC,EN,Oligo,IN,Astro		5	0	1	TRUE	MS
ENSG00000280850	NA	NA	NA	0.231293	NA	NA		Oligo	0	1	0	FALSE	MS
CACNA1E	0.367858	0.367959	NA	0.367957	0.371739	NA		OPC,Oligo,IN,Astro	0	4	0	FALSE	MS
VAMP3	0.0116741	NA	0.0116605	0.0116691	0.0116584	NA	OPC,EN,Oligo,IN		4	0	1	FALSE	MS
SLC25A40	NA	NA	0.063582	0.0639059	NA	NA		EN,Oligo	0	2	0	FALSE	MS
SUPT20H	0.0105608	NA	0.0105341	0.0105609	0.0105354	0.0105608	OPC,EN,Oligo,IN,Immune		5	0	1	FALSE	MS
TRIM67	0.422277	NA	0.424025	0.422266	0.42396	NA		OPC,EN,Oligo,IN	0	4	0	FALSE	MS
ENSG00000260855	NA	NA	0.0532718	0.0549653	0.0532661	NA		EN,Oligo,IN	0	3	0	FALSE	MS
CHFR	NA	0.143341	0.143087	NA	0.143122	NA		EN,IN,Astro	0	3	0	FALSE	MS
LINC02742	NA	0.233441	NA	NA	NA	0.233718		Astro,Immune	0	2	0	FALSE	MS
ENSG00000282987	0.357933	0.357706	NA	0.358089	0.389174	NA		OPC,Oligo,IN,Astro	0	4	0	FALSE	MS
MMP21	0.240849	NA	NA	NA	0.239434	NA		OPC,IN	0	2	0	FALSE	MS
ALOX5	0.268664	NA	0.270625	NA	NA	0.268671		OPC,EN,Immune	0	3	0	FALSE	MS
ZNF567	0.00531069	NA	0.00530338	0.00530959	0.00530219	0.00531398	OPC,EN,Oligo,IN,Immune		5	0	1	TRUE	MS
ZDHHC7	NA	NA	0.0413285	0.0413546	NA	0.041344	EN,Oligo,Immune		3	0	0.999929	FALSE	MS
LINC02519	NA	0.121816	0.120356	NA	0.120363	NA		EN,IN,Astro	0	3	0	FALSE	MS
FBXL15	NA	NA	0.231202	NA	NA	NA		EN	0	1	0	FALSE	MS
TMEM176A	NA	0.231185	NA	NA	NA	NA		Astro	0	1	0	FALSE	MS
AUTS2	0.0575689	NA	NA	NA	NA	0.057591		OPC,Immune	0	2	0	FALSE	MS
FSD1L	0.416754	0.416041	0.416361	NA	NA	NA		OPC,EN,Astro	0	3	0	FALSE	MS
MAP3K5-AS1	0.23151	NA	NA	NA	NA	NA		OPC	0	1	0	FALSE	MS
ENSG00000279726	NA	0.374053	0.387881	0.374455	NA	NA		EN,Oligo,Astro	0	3	0	FALSE	MS
OTUD6B	0.014965	0.0149649	0.0150366	0.0149678	0.0150385	0.0149718	OPC,EN,Oligo,IN,Astro,Immune		6	0	1	FALSE	MS
MYH15	NA	0.241132	0.23455	0.240823	0.234547	NA		EN,Oligo,IN,Astro	0	4	0	FALSE	MS
KLHL9	NA	NA	0.0334008	0.0341014	0.0334089	NA	EN,Oligo,IN		3	0	0.999962	FALSE	MS
MIA3	NA	0.0835328	0.0835691	NA	NA	NA		EN,Astro	0	2	0	FALSE	MS
PKIG	NA	NA	NA	0.232363	NA	NA		Oligo	0	1	0	FALSE	MS
PAK1	0.420151	0.420179	0.419906	0.420015	0.419891	NA		OPC,EN,Oligo,IN,Astro	0	5	0	FALSE	MS
ENSG00000268055	NA	0.2317	NA	NA	NA	NA		Astro	0	1	0	FALSE	MS
RIPK1	0.0865798	NA	0.0856884	0.08658	0.0856848	0.0864885		OPC,EN,Oligo,IN,Immune	0	5	0	FALSE	MS
PUS7L	NA	NA	0.576464	0.573188	0.576516	NA		EN,Oligo,IN	0	3	0	FALSE	MS
ENSG00000205682	NA	NA	NA	0.232561	NA	NA		Oligo	0	1	0	FALSE	MS
LINC01649	NA	NA	0.0751955	0.075726	NA	NA		EN,Oligo	0	2	0	FALSE	MS
PPP2R2B	NA	NA	0.275579	0.284335	0.275544	NA		EN,Oligo,IN	0	3	0	FALSE	MS
ZDHHC11B	0.0132947	0.013286	0.0132919	0.0132869	0.013293	NA	OPC,EN,Oligo,IN,Astro		5	0	1	FALSE	MS
ENSG00000287690	NA	0.0266687	0.0266673	NA	0.0266595	NA	EN,IN,Astro		3	0	0.999981	FALSE	MS
NMRK1	0.000801783	0.000801823	0.000803604	0.00080183	0.000803679	0.000801669	OPC,EN,Oligo,IN,Astro,Immune		6	0	1	TRUE	MS
PRICKLE2	0.141951	0.141962	0.142538	0.142004	0.142563	NA		OPC,EN,Oligo,IN,Astro	0	5	0	FALSE	MS
RNU6-353P	NA	NA	0.232554	NA	NA	NA		EN	0	1	0	FALSE	MS
GPSM2	0.150034	0.150057	0.150085	0.150105	0.150081	NA		OPC,EN,Oligo,IN,Astro	0	5	0	FALSE	MS
DGKZ	NA	NA	0.232601	NA	NA	NA		EN	0	1	0	FALSE	MS
NUP133	NA	0.119838	NA	0.119939	NA	NA		Oligo,Astro	0	2	0	FALSE	MS
RAB27B	0.0738391	NA	0.0731606	NA	0.073151	NA		OPC,EN,IN	0	3	0	FALSE	MS
CCDC93	0.0261193	0.0261198	0.0261024	0.0261087	0.0261011	0.026131	OPC,EN,Oligo,IN,Astro,Immune		6	0	1	FALSE	MS
GRK3	0.0297693	NA	0.0298291	0.0297643	NA	NA	OPC,EN,Oligo		3	0	0.999974	FALSE	MS
ENSG00000279345	NA	0.232689	NA	NA	NA	NA		Astro	0	1	0	FALSE	MS
ENSG00000188897	0.350204	NA	0.350716	0.350342	NA	0.350323		OPC,EN,Oligo,Immune	0	4	0	FALSE	MS
IPO8	NA	0.460574	0.465933	0.461143	0.465362	NA		EN,Oligo,IN,Astro	0	4	0	FALSE	MS
NCLN	NA	0.000607332	0.000608025	0.000607227	0.000607938	0.000607565	EN,Oligo,IN,Astro,Immune		5	0	1	TRUE	MS
TBC1D31	NA	0.110311	0.108243	0.110112	0.108242	NA		EN,Oligo,IN,Astro	0	4	0	FALSE	MS
FAM47E-STBD1	NA	0.162809	NA	0.16285	0.16277	NA		Oligo,IN,Astro	0	3	0	FALSE	MS
ENSG00000227400	NA	NA	0.615134	NA	0.617079	NA		EN,IN	0	2	0	FALSE	MS
CTDSPL	NA	NA	NA	0.530574	0.537283	NA		Oligo,IN	0	2	0	FALSE	MS
CDON	NA	0.640618	0.64736	0.641242	0.647357	NA		EN,Oligo,IN,Astro	0	4	0	FALSE	MS
SGCG	NA	NA	0.233161	NA	NA	NA		EN	0	1	0	FALSE	MS
CRMP1	0.0647101	0.0647093	NA	NA	NA	NA		OPC,Astro	0	2	0	FALSE	MS
SF1-DT	NA	0.00333369	0.00333246	0.0033343	0.00333267	NA	EN,Oligo,IN,Astro		4	0	1	TRUE	MS
ENSG00000263424	NA	NA	0.119194	0.120197	NA	NA		EN,Oligo	0	2	0	FALSE	MS
FAR1	NA	NA	NA	0.61061	NA	0.612637		Oligo,Immune	0	2	0	FALSE	MS
MAPKAPK2	NA	NA	0.233566	NA	NA	NA		EN	0	1	0	FALSE	MS
ASPG	NA	NA	0.246177	NA	0.246284	NA		EN,IN	0	2	0	FALSE	MS
GRAMD1B	0.531518	0.531727	0.52935	NA	0.529311	0.531687		OPC,EN,IN,Astro,Immune	0	5	0	FALSE	MS
ENSG00000279080	NA	0.480583	NA	0.481433	NA	NA		Oligo,Astro	0	2	0	FALSE	MS
ENSG00000287011	NA	NA	NA	0.234317	NA	NA		Oligo	0	1	0	FALSE	MS
SOAT1	NA	0.0246618	0.0246	NA	0.0246024	NA	EN,IN,Astro		3	0	0.999985	FALSE	MS
NRCAM	0.605928	NA	0.615909	NA	0.615388	NA		OPC,EN,IN	0	3	0	FALSE	MS
LINC00326	NA	NA	0.648222	0.656529	0.648259	NA		EN,Oligo,IN	0	3	0	FALSE	MS
CLEC2D	0.202856	0.202852	0.207803	0.203035	0.2078	0.203158		OPC,EN,Oligo,IN,Astro,Immune	0	6	0	FALSE	MS
DNAJC17	NA	NA	0.135753	NA	0.135718	NA		EN,IN	0	2	0	FALSE	MS
TBC1D12	NA	0.617574	0.617847	0.617607	0.617849	0.617822		EN,Oligo,IN,Astro,Immune	0	5	0	FALSE	MS
DUSP6	NA	NA	NA	0.0898622	0.0892111	NA		Oligo,IN	0	2	0	FALSE	MS
ENSG00000257225	NA	NA	NA	NA	0.233869	NA		IN	0	1	0	FALSE	MS
ICOSLG	NA	NA	NA	0.234619	NA	NA		Oligo	0	1	0	FALSE	MS
HSD17B4	0.144812	0.144829	0.144687	0.144816	0.144673	0.144785		OPC,EN,Oligo,IN,Astro,Immune	0	6	0	FALSE	MS
PELI2	NA	0.192291	0.190903	NA	0.190907	0.192345		EN,IN,Astro,Immune	0	4	0	FALSE	MS
KCNN3	0.541254	0.541376	0.526856	NA	0.526793	NA		OPC,EN,IN,Astro	0	4	0	FALSE	MS
PPIE	0.00105116	0.00105191	0.00105373	0.00105108	0.00105306	0.00105108	OPC,EN,Oligo,IN,Astro,Immune		6	0	1	TRUE	MS
PRCD	NA	NA	NA	0.0777842	0.0774837	NA		Oligo,IN	0	2	0	FALSE	MS
ZNF546	0.428728	0.428757	0.427151	NA	0.42721	NA		OPC,EN,IN,Astro	0	4	0	FALSE	MS
ENSG00000287144	NA	NA	NA	NA	0.234233	NA		IN	0	1	0	FALSE	MS
MCFD2	NA	0.00737995	0.0073868	0.00737885	0.00738748	NA	EN,Oligo,IN,Astro		4	0	1	TRUE	MS
EYA3	NA	0.594048	0.64338	0.595452	0.643377	0.596042		EN,Oligo,IN,Astro,Immune	0	5	0	FALSE	MS
FYCO1	0.0624338	NA	0.062426	0.0624541	0.0624267	0.0624286		OPC,EN,Oligo,IN,Immune	0	5	0	FALSE	MS
CORO1C	0.661574	NA	0.67513	0.662063	0.67529	NA		OPC,EN,Oligo,IN	0	4	0	FALSE	MS
IPCEF1	NA	NA	0.555092	NA	NA	0.547778		EN,Immune	0	2	0	FALSE	MS
LINC02609	0.191849	NA	0.190488	0.191592	0.190507	NA		OPC,EN,Oligo,IN	0	4	0	FALSE	MS
ARL4A	0.351761	NA	0.355642	0.35177	NA	NA		OPC,EN,Oligo	0	3	0	FALSE	MS
NDUFS4	NA	NA	0.487131	0.492687	0.487263	NA		EN,Oligo,IN	0	3	0	FALSE	MS
DOCK10	0.0955835	NA	0.0956234	0.0955918	0.0956221	0.0955991		OPC,EN,Oligo,IN,Immune	0	5	0	FALSE	MS
ACTN2	NA	NA	0.149482	0.149987	0.149591	NA		EN,Oligo,IN	0	3	0	FALSE	MS
ENSG00000267422	NA	0.0574594	0.0574729	0.0574435	0.0574704	NA		EN,Oligo,IN,Astro	0	4	0	FALSE	MS
CDH22	NA	0.364134	0.362659	NA	0.362741	NA		EN,IN,Astro	0	3	0	FALSE	MS
ZNF850	NA	NA	0.268384	NA	0.268508	NA		EN,IN	0	2	0	FALSE	MS
MAX	0.259126	0.259117	0.265783	0.259392	NA	0.259652		OPC,EN,Oligo,Astro,Immune	0	5	0	FALSE	MS
ENSG00000287709	NA	NA	0.259775	NA	0.259659	NA		EN,IN	0	2	0	FALSE	MS
RBM28	NA	0.0276714	0.0277853	0.0276724	NA	NA	EN,Oligo,Astro		3	0	0.999979	FALSE	MS
LINC02755	0.000414101	0.000414139	0.000414621	0.000414033	0.000414704	NA	OPC,EN,Oligo,IN,Astro		5	0	1	TRUE	MS
GPR162	NA	NA	NA	NA	NA	0.235985		Immune	0	1	0	FALSE	MS
RNF34	NA	NA	NA	0.236082	NA	NA		Oligo	0	1	0	FALSE	MS
FAIM2	NA	0.580555	0.471211	0.578735	0.471154	NA		EN,Oligo,IN,Astro	0	4	0	FALSE	MS
PRSS3	NA	NA	0.080067	NA	0.0800582	NA		EN,IN	0	2	0	FALSE	MS
CLCA4-AS1	0.00787704	NA	0.00785089	0.00787096	0.00784791	NA	OPC,EN,Oligo,IN		4	0	1	TRUE	MS
MRPL23	NA	NA	NA	0.0696895	0.0692422	NA		Oligo,IN	0	2	0	FALSE	MS
GLMN	NA	NA	NA	NA	0.235491	NA		IN	0	1	0	FALSE	MS
ENPP6	NA	NA	NA	0.288436	0.284714	NA		Oligo,IN	0	2	0	FALSE	MS
ENSG00000233502	NA	NA	0.235553	NA	NA	NA		EN	0	1	0	FALSE	MS
NFATC1	0.489954	NA	NA	0.489667	NA	0.489881		OPC,Oligo,Immune	0	3	0	FALSE	MS
MAN1C1	NA	NA	NA	NA	0.355561	0.36114		IN,Immune	0	2	0	FALSE	MS
LINC01515	NA	0.0157156	0.0157146	0.015711	0.0157144	NA	EN,Oligo,IN,Astro		4	0	1	FALSE	MS
SNTB2	NA	NA	0.396357	NA	NA	0.394613		EN,Immune	0	2	0	FALSE	MS
CNTFR	NA	0.159844	0.157636	NA	0.157627	NA		EN,IN,Astro	0	3	0	FALSE	MS
SPRY4-AS1	0.154594	0.154595	0.154691	0.154661	NA	NA		OPC,EN,Oligo,Astro	0	4	0	FALSE	MS
ENSG00000287290	0.0399536	NA	0.0401397	0.0399569	NA	NA	OPC,EN,Oligo		3	0	0.999936	FALSE	MS
UQCRHL	NA	0.165092	0.1659	0.16512	0.165967	NA		EN,Oligo,IN,Astro	0	4	0	FALSE	MS
ENSG00000265359	NA	NA	0.235848	NA	NA	NA		EN	0	1	0	FALSE	MS
SLC44A2	NA	NA	0.413774	0.412326	NA	0.412509		EN,Oligo,Immune	0	3	0	FALSE	MS
DDX17	0.0312194	0.0312048	NA	0.0312347	NA	NA	OPC,Oligo,Astro		3	0	0.99997	FALSE	MS
LINC02495	NA	0.430542	0.372591	NA	0.372657	NA		EN,IN,Astro	0	3	0	FALSE	MS
CRB1	0.615125	NA	0.614348	0.615068	0.614175	NA		OPC,EN,Oligo,IN	0	4	0	FALSE	MS
MASTL	0.00263906	0.0026391	0.00264233	0.00263918	0.00264194	0.00263948	OPC,EN,Oligo,IN,Astro,Immune		6	0	1	TRUE	MS
CRYBG1	0.482927	0.482929	0.481128	0.482663	0.481175	0.482757		OPC,EN,Oligo,IN,Astro,Immune	0	6	0	FALSE	MS
LGR5	0.139754	NA	NA	0.139698	0.139789	NA		OPC,Oligo,IN	0	3	0	FALSE	MS
SPDYE2B	NA	0.0118451	0.0118249	0.0118364	0.0118278	NA	EN,Oligo,IN,Astro		4	0	1	FALSE	MS
CLCA4-AS1-1	NA	NA	0.0818439	NA	0.0818534	NA		EN,IN	0	2	0	FALSE	MS
ZNF638	NA	0.0203725	0.0203183	NA	0.0203176	0.0203582	EN,IN,Astro,Immune		4	0	1	FALSE	MS
HGSNAT	NA	0.120612	NA	0.120621	NA	NA		Oligo,Astro	0	2	0	FALSE	MS
PSMA5	NA	NA	0.236518	NA	NA	NA		EN	0	1	0	FALSE	MS
LINC02749	NA	NA	0.236594	NA	NA	NA		EN	0	1	0	FALSE	MS
LINC01036	NA	0.236587	NA	NA	NA	NA		Astro	0	1	0	FALSE	MS
GPSM1	NA	0.0323299	0.0323978	0.0323339	0.0324094	NA	EN,Oligo,IN,Astro		4	0	0.999999	FALSE	MS
EXOG	0.0843475	NA	0.0825807	NA	0.0825845	NA		OPC,EN,IN	0	3	0	FALSE	MS
HSBP1L1	NA	0.528801	0.525043	0.528433	0.525138	NA		EN,Oligo,IN,Astro	0	4	0	FALSE	MS
PLXNA2	0.341048	0.34097	0.341665	NA	0.341691	NA		OPC,EN,IN,Astro	0	4	0	FALSE	MS
LTC4S	NA	0.00137613	0.00137663	0.00137588	0.00137619	0.00137651	EN,Oligo,IN,Astro,Immune		5	0	1	TRUE	MS
RN7SKP23	NA	NA	0.237109	NA	NA	NA		EN	0	1	0	FALSE	MS
DENND1A	NA	NA	NA	0.549946	NA	NA		Oligo	0	1	0	FALSE	MS
PTPRE	0.252281	0.252277	0.252633	0.252248	NA	NA		OPC,EN,Oligo,Astro	0	4	0	FALSE	MS
NUDT19	NA	0.0399472	NA	0.0399697	NA	0.0399645	Oligo,Astro,Immune		3	0	0.999936	FALSE	MS
ENSG00000251081	NA	NA	0.237435	NA	NA	NA		EN	0	1	0	FALSE	MS
ENSG00000236451	NA	NA	0.128764	NA	0.128794	NA		EN,IN	0	2	0	FALSE	MS
LSM14A	0.000435011	0.000435038	0.000435437	0.000434827	0.000435571	0.000434943	OPC,EN,Oligo,IN,Astro,Immune		6	0	1	TRUE	MS
ENSG00000279328	NA	NA	0.237552	NA	NA	NA		EN	0	1	0	FALSE	MS
EML6	0.0580558	0.0580797	0.0580514	0.0580416	0.0580332	NA		OPC,EN,Oligo,IN,Astro	0	5	0	FALSE	MS
GCH1	NA	NA	0.206893	NA	0.206936	0.207019		EN,IN,Immune	0	3	0	FALSE	MS
IRS2	0.219034	0.21899	NA	NA	NA	0.219292		OPC,Astro,Immune	0	3	0	FALSE	MS
POMGNT1	0.096526	0.0965182	0.0966588	0.0965563	0.0966365	0.096677		OPC,EN,Oligo,IN,Astro,Immune	0	6	0	FALSE	MS
ANAPC4	0.00202549	0.00202427	0.00202435	0.002024	0.0020242	0.00202365	OPC,EN,Oligo,IN,Astro,Immune		6	0	1	TRUE	MS
AHSA2P	0.000463838	0.000463934	0.000464392	0.000464034	0.00046451	0.00046371	OPC,EN,Oligo,IN,Astro,Immune		6	0	1	TRUE	MS
MAP1LC3B	0.102557	NA	NA	0.102657	NA	0.102607		OPC,Oligo,Immune	0	3	0	FALSE	MS
TBX15	NA	NA	0.237789	NA	NA	NA		EN	0	1	0	FALSE	MS
NQO1	NA	0.185842	0.186161	0.18581	NA	NA		EN,Oligo,Astro	0	3	0	FALSE	MS
FAM229A	NA	NA	NA	0.0935134	0.0928526	NA		Oligo,IN	0	2	0	FALSE	MS
UBE2E3	0.00341621	0.00341595	0.00343178	0.00341742	0.00342845	NA	OPC,EN,Oligo,IN,Astro		5	0	1	TRUE	MS
LINC02740	0.306668	0.306499	NA	NA	NA	NA		OPC,Astro	0	2	0	FALSE	MS
CLCA2	NA	NA	0.121751	0.121959	NA	NA		EN,Oligo	0	2	0	FALSE	MS
ENSG00000246451	0.00452953	0.00452936	0.00455103	0.00453025	0.00455251	NA	OPC,EN,Oligo,IN,Astro		5	0	1	TRUE	MS
GALNT7	0.603162	0.603252	0.603788	0.603294	0.603818	NA		OPC,EN,Oligo,IN,Astro	0	5	0	FALSE	MS
ENSG00000272864	NA	NA	0.23829	NA	NA	NA		EN	0	1	0	FALSE	MS
ENSG00000237074	0.264674	0.264458	0.263289	0.264555	0.263297	NA		OPC,EN,Oligo,IN,Astro	0	5	0	FALSE	MS
ARL5B	0.324916	NA	0.323012	0.324828	NA	NA		OPC,EN,Oligo	0	3	0	FALSE	MS
RNF6	NA	0.170031	0.169886	0.170004	0.169857	NA		EN,Oligo,IN,Astro	0	4	0	FALSE	MS
ZFHX2	NA	0.533949	NA	0.533004	NA	NA		Oligo,Astro	0	2	0	FALSE	MS
ZBTB34	NA	0.134026	0.133953	NA	NA	NA		EN,Astro	0	2	0	FALSE	MS
ENSG00000285820	NA	0.306582	0.285066	0.304209	0.285229	NA		EN,Oligo,IN,Astro	0	4	0	FALSE	MS
TIGD6	NA	NA	0.238695	NA	NA	NA		EN	0	1	0	FALSE	MS
VWA5A	0.491959	0.491999	0.496448	NA	0.496563	NA		OPC,EN,IN,Astro	0	4	0	FALSE	MS
DGKB	0.648021	0.64802	0.64487	0.64765	0.644971	NA		OPC,EN,Oligo,IN,Astro	0	5	0	FALSE	MS
ENSG00000279910	NA	NA	0.238979	NA	NA	NA		EN	0	1	0	FALSE	MS
ENSG00000223537	NA	NA	0.0374618	0.0378545	0.0374736	NA	EN,Oligo,IN		3	0	0.999947	FALSE	MS
CLVS2	0.126914	0.126891	0.127228	NA	0.127195	NA		OPC,EN,IN,Astro	0	4	0	FALSE	MS
SLC25A26	NA	0.0951864	0.0949955	0.0951483	0.0950083	NA		EN,Oligo,IN,Astro	0	4	0	FALSE	MS
ENSG00000227279	NA	0.0930093	NA	0.0930773	NA	NA		Oligo,Astro	0	2	0	FALSE	MS
C2orf66	NA	NA	NA	NA	0.239174	NA		IN	0	1	0	FALSE	MS
PIK3R1	0.373731	NA	NA	0.373837	NA	0.373641		OPC,Oligo,Immune	0	3	0	FALSE	MS
ENSG00000226329	NA	0.142655	NA	0.142654	NA	NA		Oligo,Astro	0	2	0	FALSE	MS
RAB10	NA	0.0492208	0.0491484	0.0491891	0.0491441	NA	EN,Oligo,IN,Astro		4	0	0.999994	FALSE	MS
SERHL	NA	NA	0.0768763	0.0784879	0.076887	NA		EN,Oligo,IN	0	3	0	FALSE	MS
RASA4B	0.15191	0.151906	0.151974	0.151936	0.151974	0.151882		OPC,EN,Oligo,IN,Astro,Immune	0	6	0	FALSE	MS
NEIL1	NA	0.497446	0.509366	NA	NA	NA		EN,Astro	0	2	0	FALSE	MS
ENSG00000236676	NA	NA	0.0614664	NA	0.0614662	NA		EN,IN	0	2	0	FALSE	MS
CSRNP3	NA	0.285479	NA	0.285617	0.285286	NA		Oligo,IN,Astro	0	3	0	FALSE	MS
DARS1-AS1	NA	0.518357	0.524451	NA	0.524475	NA		EN,IN,Astro	0	3	0	FALSE	MS
ADAMTS9-AS1	NA	NA	0.239772	NA	NA	NA		EN	0	1	0	FALSE	MS
ENSG00000197332	NA	NA	0.115196	NA	0.115218	NA		EN,IN	0	2	0	FALSE	MS
ENSG00000266202	0.000512159	0.000512206	0.000512993	0.000512558	0.000513032	0.000512461	OPC,EN,Oligo,IN,Astro,Immune		6	0	1	TRUE	MS
MOGS	0.170672	0.170672	0.170681	NA	0.170682	0.170629		OPC,EN,IN,Astro,Immune	0	5	0	FALSE	MS
LINC01344	NA	NA	NA	0.442334	0.445092	NA		Oligo,IN	0	2	0	FALSE	MS
MMAB	0.455036	NA	0.456313	0.455243	0.456256	NA		OPC,EN,Oligo,IN	0	4	0	FALSE	MS
MOB3B	0.340415	0.340402	0.340277	0.340366	0.340223	NA		OPC,EN,Oligo,IN,Astro	0	5	0	FALSE	MS
PAH	0.0125929	0.0125933	0.0125889	NA	0.0125905	NA	OPC,EN,IN,Astro		4	0	1	FALSE	MS
GAREM2	NA	NA	0.569979	NA	0.568915	NA		EN,IN	0	2	0	FALSE	MS
ENSG00000286909	NA	0.141722	NA	NA	0.141636	NA		IN,Astro	0	2	0	FALSE	MS
ENSG00000236004	NA	NA	0.239993	NA	NA	NA		EN	0	1	0	FALSE	MS
ENSG00000272642	NA	NA	0.240011	NA	NA	NA		EN	0	1	0	FALSE	MS
MRPS10	0.21485	0.21484	0.215098	0.214866	0.215091	0.214828		OPC,EN,Oligo,IN,Astro,Immune	0	6	0	FALSE	MS
YEATS4	NA	0.00398263	0.00398902	0.00398199	0.00398935	0.00398219	EN,Oligo,IN,Astro,Immune		5	0	1	TRUE	MS
LBH	NA	NA	0.611584	NA	0.611491	NA		EN,IN	0	2	0	FALSE	MS
GRAMD1C	0.0229737	0.0229643	0.0229373	NA	0.0229365	NA	OPC,EN,IN,Astro		4	0	1	FALSE	MS
ZBTB47	0.18386	0.183893	NA	NA	0.184437	NA		OPC,IN,Astro	0	3	0	FALSE	MS
STMP1	0.00108133	0.00108119	0.0010895	0.0010817	0.00108874	0.00108183	OPC,EN,Oligo,IN,Astro,Immune		6	0	1	TRUE	MS
ENSG00000286503	NA	NA	0.515025	0.526557	NA	NA		EN,Oligo	0	2	0	FALSE	MS
ZSWIM7	0.00125343	0.00125348	0.00125934	0.00125424	0.00125944	0.00125392	OPC,EN,Oligo,IN,Astro,Immune		6	0	1	TRUE	MS
DAPK3	NA	NA	0.240258	NA	NA	NA		EN	0	1	0	FALSE	MS
LINC00933	NA	NA	0.240273	NA	NA	NA		EN	0	1	0	FALSE	MS
ENSG00000281021	0.349171	NA	NA	0.34949	NA	NA		OPC,Oligo	0	2	0	FALSE	MS
CBR3	NA	0.0698806	0.0696753	0.0699029	0.0696773	NA		EN,Oligo,IN,Astro	0	4	0	FALSE	MS
ENSG00000269514	0.034285	0.0342836	0.034389	0.0342876	0.0343921	0.0343431	OPC,EN,Oligo,IN,Astro,Immune		6	0	1	FALSE	MS
ALG12	NA	0.133227	0.132982	NA	0.133009	NA		EN,IN,Astro	0	3	0	FALSE	MS
INPP5K	NA	0.446351	0.450968	0.446678	0.450949	NA		EN,Oligo,IN,Astro	0	4	0	FALSE	MS
D2HGDH	0.299327	NA	0.299287	0.299336	0.29932	0.299239		OPC,EN,Oligo,IN,Immune	0	5	0	FALSE	MS
ASGR1	NA	0.240725	NA	NA	NA	NA		Astro	0	1	0	FALSE	MS
MAPK10	0.402853	0.402686	NA	NA	NA	0.40295		OPC,Astro,Immune	0	3	0	FALSE	MS
CDHR1	0.149902	0.14992	0.15063	0.149939	0.15064	NA		OPC,EN,Oligo,IN,Astro	0	5	0	FALSE	MS
CTNND2	NA	0.355248	NA	0.355669	NA	NA		Oligo,Astro	0	2	0	FALSE	MS
SUSD5	0.431242	NA	0.428104	0.430984	0.428171	NA		OPC,EN,Oligo,IN	0	4	0	FALSE	MS
PREX1	0.044822	0.0448261	0.0447701	0.0448262	0.0447687	0.0448106	OPC,EN,Oligo,IN,Astro,Immune		6	0	1	FALSE	MS
BLM	0.263749	NA	NA	0.26363	0.263719	NA		OPC,Oligo,IN	0	3	0	FALSE	MS
TARS1	0.013041	0.0130403	0.0130837	0.0130418	0.0130844	0.0130438	OPC,EN,Oligo,IN,Astro,Immune		6	0	1	FALSE	MS
CXXC4	NA	NA	0.2412	NA	NA	NA		EN	0	1	0	FALSE	MS
ADAMTS9	0.0915543	NA	0.0914059	NA	NA	NA		OPC,EN	0	2	0	FALSE	MS
ENSG00000267563	NA	NA	0.0823514	0.0826729	NA	NA		EN,Oligo	0	2	0	FALSE	MS
PMS2CL	0.000233857	0.000233838	0.000234667	0.000233809	0.000234613	0.000233861	OPC,EN,Oligo,IN,Astro,Immune		6	0	1	TRUE	MS
MAP7D1	NA	NA	NA	0.242059	NA	NA		Oligo	0	1	0	FALSE	MS
SMOC1	0.648123	NA	0.655601	0.648288	0.655457	NA		OPC,EN,Oligo,IN	0	4	0	FALSE	MS
EWSR1	NA	0.0709313	0.0710059	0.070912	NA	0.070922		EN,Oligo,Astro,Immune	0	4	0	FALSE	MS
SORT1	0.32317	NA	0.321899	0.323185	0.32185	NA		OPC,EN,Oligo,IN	0	4	0	FALSE	MS
NFAT5	NA	NA	NA	0.461017	0.452623	NA		Oligo,IN	0	2	0	FALSE	MS
DCAKD	0.0100921	0.010092	0.0101038	0.0100905	0.0101037	NA	OPC,EN,Oligo,IN,Astro		5	0	1	FALSE	MS
SLC35E2A	NA	0.320441	0.327015	0.320704	NA	NA		EN,Oligo,Astro	0	3	0	FALSE	MS
MEG8	0.341448	NA	0.343023	0.341589	0.343142	NA		OPC,EN,Oligo,IN	0	4	0	FALSE	MS
CTNNA2	0.23485	0.234842	0.235145	0.234825	0.235126	NA		OPC,EN,Oligo,IN,Astro	0	5	0	FALSE	MS
HIBADH	0.274602	NA	0.274844	0.274593	0.274857	NA		OPC,EN,Oligo,IN	0	4	0	FALSE	MS
LINC00377	NA	NA	0.241625	NA	NA	NA		EN	0	1	0	FALSE	MS
OSMR	0.0426891	0.0426814	0.0429556	NA	NA	NA	OPC,EN,Astro		3	0	0.999922	FALSE	MS
YJEFN3	NA	0.0850856	0.0848613	NA	0.0848736	NA		EN,IN,Astro	0	3	0	FALSE	MS
PNO1	NA	NA	NA	0.242379	NA	NA		Oligo	0	1	0	FALSE	MS
GPI	NA	NA	0.173169	NA	0.17312	NA		EN,IN	0	2	0	FALSE	MS
NPHP4	0.148667	NA	0.148915	0.148652	0.148919	0.148679		OPC,EN,Oligo,IN,Immune	0	5	0	FALSE	MS
CFD	NA	NA	0.244717	NA	0.244623	NA		EN,IN	0	2	0	FALSE	MS
LINC02207	NA	0.407292	0.404416	NA	NA	NA		EN,Astro	0	2	0	FALSE	MS
TRAPPC12	0.401952	0.401751	0.42821	0.402245	0.428169	0.402382		OPC,EN,Oligo,IN,Astro,Immune	0	6	0	FALSE	MS
ZNF559-ZNF177	0.0004975	0.0004976	0.000498843	0.000497492	0.000498967	0.000497464	OPC,EN,Oligo,IN,Astro,Immune		6	0	1	TRUE	MS
GPC5-AS1	NA	0.241995	NA	NA	NA	NA		Astro	0	1	0	FALSE	MS
SDC3	0.554438	0.554398	0.555984	0.554735	0.555981	0.554778		OPC,EN,Oligo,IN,Astro,Immune	0	6	0	FALSE	MS
SKOR1	NA	NA	0.0723777	NA	0.0723741	NA		EN,IN	0	2	0	FALSE	MS
ADGRD1	NA	NA	0.466043	NA	0.466028	0.46484		EN,IN,Immune	0	3	0	FALSE	MS
ENSG00000286691	NA	NA	0.242254	NA	NA	NA		EN	0	1	0	FALSE	MS
MTERF4	0.00256824	0.00256846	0.00257149	0.00256837	0.0025718	0.00256917	OPC,EN,Oligo,IN,Astro,Immune		6	0	1	TRUE	MS
ZNF815P	NA	NA	0.0160989	0.0166129	0.0160978	NA	EN,Oligo,IN		3	0	0.999996	FALSE	MS
KCNJ14	NA	0.194785	NA	NA	0.195713	NA		IN,Astro	0	2	0	FALSE	MS
HK1	NA	0.242323	NA	NA	NA	NA		Astro	0	1	0	FALSE	MS
PTPRJ	0.00299994	0.00300024	0.00301926	0.00300082	0.00301913	0.00300127	OPC,EN,Oligo,IN,Astro,Immune		6	0	1	TRUE	MS
LINC02347	NA	NA	0.0772559	NA	0.0772504	NA		EN,IN	0	2	0	FALSE	MS
LINC00662	0.0713009	0.0712789	0.0712592	0.0712669	0.0712489	NA		OPC,EN,Oligo,IN,Astro	0	5	0	FALSE	MS
CAMKK2	NA	0.669307	0.675452	NA	0.675402	0.670041		EN,IN,Astro,Immune	0	4	0	FALSE	MS
CFL1	NA	NA	NA	NA	NA	0.243309		Immune	0	1	0	FALSE	MS
DOCK5	0.240054	NA	NA	0.240053	NA	0.239991		OPC,Oligo,Immune	0	3	0	FALSE	MS
THEG	NA	NA	0.242693	NA	NA	NA		EN	0	1	0	FALSE	MS
TMCO3	NA	0.475683	0.529545	0.47633	0.529645	0.476861		EN,Oligo,IN,Astro,Immune	0	5	0	FALSE	MS
ENSG00000224245	NA	NA	0.242798	NA	NA	NA		EN	0	1	0	FALSE	MS
TRAM1L1	0.415071	NA	NA	0.415515	NA	NA		OPC,Oligo	0	2	0	FALSE	MS
CAMTA1	0.196202	0.196246	0.193254	NA	0.193253	NA		OPC,EN,IN,Astro	0	4	0	FALSE	MS
PRDM11	NA	NA	NA	NA	NA	0.24359		Immune	0	1	0	FALSE	MS
CBS	NA	0.134305	0.134732	NA	NA	NA		EN,Astro	0	2	0	FALSE	MS
MX2	NA	NA	0.326428	NA	NA	0.325623		EN,Immune	0	2	0	FALSE	MS
DCAF6	NA	NA	0.19164	NA	0.191582	NA		EN,IN	0	2	0	FALSE	MS
RBM24	NA	NA	0.243053	NA	NA	NA		EN	0	1	0	FALSE	MS
MEPE	NA	NA	NA	0.123207	0.122277	NA		Oligo,IN	0	2	0	FALSE	MS
ZFYVE21	NA	NA	NA	0.24387	NA	NA		Oligo	0	1	0	FALSE	MS
ENSG00000278901	NA	NA	0.425871	0.423648	NA	NA		EN,Oligo	0	2	0	FALSE	MS
AGK-DT	NA	0.00770403	0.00769083	0.00769881	0.00769003	NA	EN,Oligo,IN,Astro		4	0	1	TRUE	MS
ENSG00000259639	NA	0.409351	0.410511	0.409365	0.410502	NA		EN,Oligo,IN,Astro	0	4	0	FALSE	MS
ENSG00000284196	0.247016	0.247103	NA	NA	NA	NA		OPC,Astro	0	2	0	FALSE	MS
ENSG00000287656	NA	NA	NA	NA	0.243492	NA		IN	0	1	0	FALSE	MS
EGLN3-AS1	NA	0.243483	NA	NA	NA	NA		Astro	0	1	0	FALSE	MS
MFSD4B	NA	0.519066	NA	0.518283	NA	NA		Oligo,Astro	0	2	0	FALSE	MS
SNX31	0.00461546	0.00461649	0.00461625	NA	0.00461663	NA	OPC,EN,IN,Astro		4	0	1	TRUE	MS
GNAO1	NA	NA	NA	0.389239	NA	NA		Oligo	0	1	0	FALSE	MS
PABPC1	NA	0.592484	0.61921	NA	NA	NA		EN,Astro	0	2	0	FALSE	MS
SPNS3	NA	NA	NA	NA	0.259647	0.259327		IN,Immune	0	2	0	FALSE	MS
ENSG00000229960	NA	NA	0.243905	NA	NA	NA		EN	0	1	0	FALSE	MS
ENSG00000269707	0.00239864	0.00239881	0.00240469	0.00239979	0.00240473	NA	OPC,EN,Oligo,IN,Astro		5	0	1	TRUE	MS
NID2	NA	NA	0.108604	0.110209	0.108622	NA		EN,Oligo,IN	0	3	0	FALSE	MS
ENSG00000258959	NA	NA	NA	NA	0.244	NA		IN	0	1	0	FALSE	MS
TRIM16L	0.0162956	0.0162937	0.0162735	0.0162843	0.0162735	NA	OPC,EN,Oligo,IN,Astro		5	0	1	FALSE	MS
CRTC3	0.392606	0.392602	0.392823	0.392542	0.39285	NA		OPC,EN,Oligo,IN,Astro	0	5	0	FALSE	MS
CR1L	NA	NA	NA	0.244721	NA	NA		Oligo	0	1	0	FALSE	MS
ARHGDIG	NA	NA	0.0453351	0.0468392	0.0453322	NA	EN,Oligo,IN		3	0	0.999904	FALSE	MS
DNAH7	0.447325	0.447787	0.445785	NA	0.445592	NA		OPC,EN,IN,Astro	0	4	0	FALSE	MS
BAALC	0.18033	0.180096	0.179865	0.180113	0.179842	NA		OPC,EN,Oligo,IN,Astro	0	5	0	FALSE	MS
CNNM1	NA	NA	0.309061	NA	0.309209	NA		EN,IN	0	2	0	FALSE	MS
PCCA-DT	NA	0.649887	0.661294	NA	0.66121	NA		EN,IN,Astro	0	3	0	FALSE	MS
ENSG00000242816	NA	0.585863	NA	0.587359	NA	NA		Oligo,Astro	0	2	0	FALSE	MS
ZNHIT3	NA	NA	NA	0.245029	NA	NA		Oligo	0	1	0	FALSE	MS
ENSG00000265115	NA	NA	0.387151	NA	0.386903	NA		EN,IN	0	2	0	FALSE	MS
UPP2	0.0886731	0.0886986	0.0884609	NA	0.0884681	NA		OPC,EN,IN,Astro	0	4	0	FALSE	MS
DRG2	NA	0.0903779	0.0904918	0.0904011	0.0904848	NA		EN,Oligo,IN,Astro	0	4	0	FALSE	MS
WLS	0.632491	0.632636	0.625945	0.631932	0.625861	NA		OPC,EN,Oligo,IN,Astro	0	5	0	FALSE	MS
ENSG00000285941	NA	0.244709	NA	NA	NA	NA		Astro	0	1	0	FALSE	MS
ENSG00000288591	NA	NA	0.0680844	NA	0.0680832	NA		EN,IN	0	2	0	FALSE	MS
ZCCHC9	NA	NA	0.135113	0.136955	0.135093	NA		EN,Oligo,IN	0	3	0	FALSE	MS
ENSG00000248647	NA	0.0772989	NA	0.0773318	NA	NA		Oligo,Astro	0	2	0	FALSE	MS
ENSG00000226079	NA	NA	0.190662	0.194962	0.190683	NA		EN,Oligo,IN	0	3	0	FALSE	MS
HECTD2	NA	NA	NA	0.132323	0.131313	NA		Oligo,IN	0	2	0	FALSE	MS
FRMD3	0.278578	0.278547	NA	0.278682	0.282869	0.278912		OPC,Oligo,IN,Astro,Immune	0	5	0	FALSE	MS
CDHR3	NA	0.0885024	0.0883288	0.0884958	0.0883335	0.0884712		EN,Oligo,IN,Astro,Immune	0	5	0	FALSE	MS
ENSG00000285564	NA	NA	NA	0.24592	NA	NA		Oligo	0	1	0	FALSE	MS
EML1	NA	0.163768	0.163584	0.163735	NA	NA		EN,Oligo,Astro	0	3	0	FALSE	MS
NEU4	0.186926	0.186977	NA	NA	0.186749	NA		OPC,IN,Astro	0	3	0	FALSE	MS
LINC01389	0.00536053	0.0053626	0.00535882	0.0053587	0.00535944	NA	OPC,EN,Oligo,IN,Astro		5	0	1	TRUE	MS
TMEM184A	NA	NA	0.245417	NA	NA	NA		EN	0	1	0	FALSE	MS
FILIP1	0.565039	0.565069	0.563852	0.564928	0.56378	NA		OPC,EN,Oligo,IN,Astro	0	5	0	FALSE	MS
ENSG00000275569	NA	NA	0.245601	NA	NA	NA		EN	0	1	0	FALSE	MS
ENSG00000225963	0.482414	0.482439	0.478719	0.48199	NA	NA		OPC,EN,Oligo,Astro	0	4	0	FALSE	MS
ENSG00000229321	0.306086	0.306131	0.306234	0.306135	0.306226	NA		OPC,EN,Oligo,IN,Astro	0	5	0	FALSE	MS
PRKACB	NA	NA	NA	0.24645	NA	NA		Oligo	0	1	0	FALSE	MS
ADNP2	NA	0.137329	0.137434	0.137383	0.137394	NA		EN,Oligo,IN,Astro	0	4	0	FALSE	MS
TMCO6	NA	NA	0.204899	0.204845	NA	NA		EN,Oligo	0	2	0	FALSE	MS
UBE2E2	0.457203	NA	0.457997	0.457696	NA	0.457305		OPC,EN,Oligo,Immune	0	4	0	FALSE	MS
SZT2	NA	NA	0.0712879	0.0722008	0.0713038	NA		EN,Oligo,IN	0	3	0	FALSE	MS
ENSG00000258399	NA	NA	0.100171	0.102534	0.100161	NA		EN,Oligo,IN	0	3	0	FALSE	MS
STEAP3	0.187655	NA	NA	NA	0.187	0.18759		OPC,IN,Immune	0	3	0	FALSE	MS
ENSG00000272732	NA	0.0336143	0.033653	0.0336183	0.0336531	NA	EN,Oligo,IN,Astro		4	0	0.999999	FALSE	MS
PDIA6	0.271359	NA	0.251124	NA	0.251113	NA		OPC,EN,IN	0	3	0	FALSE	MS
VAMP8	NA	0.37093	0.371972	0.371036	0.371972	0.370961		EN,Oligo,IN,Astro,Immune	0	5	0	FALSE	MS
SRPRB	0.065208	0.0651997	0.0653459	0.0652032	0.0653459	NA		OPC,EN,Oligo,IN,Astro	0	5	0	FALSE	MS
TWF2	NA	NA	NA	0.247062	NA	NA		Oligo	0	1	0	FALSE	MS
LINC01194	NA	NA	0.246436	NA	NA	NA		EN	0	1	0	FALSE	MS
ZFP30	0.61367	0.613677	0.611527	0.613626	0.611524	0.613366		OPC,EN,Oligo,IN,Astro,Immune	0	6	0	FALSE	MS
MICU2	NA	NA	0.103755	0.104659	0.103729	NA		EN,Oligo,IN	0	3	0	FALSE	MS
AMZ2P1	NA	NA	0.0671655	0.0674656	NA	0.0674683		EN,Oligo,Immune	0	3	0	FALSE	MS
ENSG00000284634	0.140928	NA	0.144017	0.141019	0.144023	0.141011		OPC,EN,Oligo,IN,Immune	0	5	0	FALSE	MS
FLACC1	NA	NA	0.300926	0.30146	0.300784	NA		EN,Oligo,IN	0	3	0	FALSE	MS
ERMP1	NA	0.31939	0.318745	0.319181	0.318746	NA		EN,Oligo,IN,Astro	0	4	0	FALSE	MS
ENSG00000286608	0.499775	NA	0.502948	NA	0.503109	NA		OPC,EN,IN	0	3	0	FALSE	MS
PLCH1	0.276397	0.276468	0.273298	0.276163	0.273286	NA		OPC,EN,Oligo,IN,Astro	0	5	0	FALSE	MS
SLC29A4	0.527235	0.52719	0.523425	NA	0.523493	NA		OPC,EN,IN,Astro	0	4	0	FALSE	MS
ENSG00000286125	0.484034	NA	0.486842	NA	0.487055	NA		OPC,EN,IN	0	3	0	FALSE	MS
DAB1	0.0756281	0.0756297	0.0756277	0.0756232	0.0756205	0.075626		OPC,EN,Oligo,IN,Astro,Immune	0	6	0	FALSE	MS
LINC00378	NA	0.630485	0.629067	NA	0.628775	NA		EN,IN,Astro	0	3	0	FALSE	MS
ENSG00000226690	NA	NA	0.168658	NA	0.168616	NA		EN,IN	0	2	0	FALSE	MS
ENSG00000287367	NA	0.0119413	0.011949	0.0119395	0.0119508	0.0119454	EN,Oligo,IN,Astro,Immune		5	0	1	FALSE	MS
NFKB2	NA	NA	0.247099	NA	NA	NA		EN	0	1	0	FALSE	MS
LINC01088	NA	0.332261	NA	0.332618	NA	NA		Oligo,Astro	0	2	0	FALSE	MS
TNFAIP8L1	NA	NA	NA	0.0866934	0.0863644	NA		Oligo,IN	0	2	0	FALSE	MS
ACTR3B	NA	0.582032	NA	0.580778	0.574586	NA		Oligo,IN,Astro	0	3	0	FALSE	MS
ENSG00000247796	NA	0.243306	0.242772	0.243239	0.242801	NA		EN,Oligo,IN,Astro	0	4	0	FALSE	MS
LINC02073	NA	0.268017	0.268374	0.268143	0.268347	NA		EN,Oligo,IN,Astro	0	4	0	FALSE	MS
KCNMB4	0.31938	NA	0.319241	0.319366	0.319306	0.319361		OPC,EN,Oligo,IN,Immune	0	5	0	FALSE	MS
LINC02450	NA	NA	0.24732	NA	NA	NA		EN	0	1	0	FALSE	MS
TMEM185B	NA	NA	NA	0.380535	0.375156	NA		Oligo,IN	0	2	0	FALSE	MS
FAM135A	0.191171	0.191205	0.190945	0.191169	0.190959	0.191205		OPC,EN,Oligo,IN,Astro,Immune	0	6	0	FALSE	MS
ENPP7P5	0.678467	0.67845	0.678914	0.678528	NA	0.678703		OPC,EN,Oligo,Astro,Immune	0	5	0	FALSE	MS
LINC01934	NA	NA	0.24749	NA	NA	NA		EN	0	1	0	FALSE	MS
GGA2	NA	0.235684	0.231497	0.235089	0.231491	0.235478		EN,Oligo,IN,Astro,Immune	0	5	0	FALSE	MS
CCDC14	0.165506	NA	0.164987	NA	NA	NA		OPC,EN	0	2	0	FALSE	MS
TNFRSF10A	NA	NA	NA	NA	NA	0.24847		Immune	0	1	0	FALSE	MS
FAM3C	NA	0.0316397	0.0316332	0.0316279	0.0316395	0.0316305	EN,Oligo,IN,Astro,Immune		5	0	1	FALSE	MS
ZFYVE1	NA	0.00608628	0.00607336	0.00608098	0.00607349	NA	EN,Oligo,IN,Astro		4	0	1	TRUE	MS
SLC22A15	0.00293082	0.00292982	0.00293554	0.00293021	0.00293513	0.00293061	OPC,EN,Oligo,IN,Astro,Immune		6	0	1	TRUE	MS
YTHDF2	NA	0.247835	NA	NA	NA	NA		Astro	0	1	0	FALSE	MS
LSAMP	0.393579	0.394137	NA	0.393368	0.391548	NA		OPC,Oligo,IN,Astro	0	4	0	FALSE	MS
ENSG00000272129	NA	0.247968	NA	NA	NA	NA		Astro	0	1	0	FALSE	MS
FYB1	NA	NA	NA	NA	NA	0.248805		Immune	0	1	0	FALSE	MS
ENSG00000223373	NA	NA	0.24813	NA	NA	NA		EN	0	1	0	FALSE	MS
SQSTM1	NA	NA	0.128995	0.133497	0.128986	0.13388		EN,Oligo,IN,Immune	0	4	0	FALSE	MS
KMT5C	NA	0.519146	0.528733	0.519684	NA	NA		EN,Oligo,Astro	0	3	0	FALSE	MS
ENSG00000225588	NA	NA	NA	NA	0.248265	NA		IN	0	1	0	FALSE	MS
ENSG00000279022	NA	0.0316516	0.0316167	NA	0.0316236	NA	EN,IN,Astro		3	0	0.999968	FALSE	MS
ENSG00000287538	NA	NA	0.248408	NA	NA	NA		EN	0	1	0	FALSE	MS
PRR16	0.0574203	NA	0.057447	NA	0.0574468	0.0574095		OPC,EN,IN,Immune	0	4	0	FALSE	MS
ADGRL4	NA	NA	NA	NA	0.248459	NA		IN	0	1	0	FALSE	MS
SLC7A11-AS1	NA	0.245174	0.244295	0.245027	0.244263	NA		EN,Oligo,IN,Astro	0	4	0	FALSE	MS
PACSIN3	NA	0.24847	NA	NA	NA	NA		Astro	0	1	0	FALSE	MS
ENSG00000285184	0.00194557	0.00194536	NA	0.00194607	0.00197096	0.00194667	OPC,Oligo,IN,Astro,Immune		5	0	1	TRUE	MS
ZNF610	NA	NA	0.248593	NA	NA	NA		EN	0	1	0	FALSE	MS
ARNT2	0.4852	NA	0.482437	0.485415	NA	NA		OPC,EN,Oligo	0	3	0	FALSE	MS
ENSG00000251675	NA	0.440767	0.441887	0.440754	0.441789	NA		EN,Oligo,IN,Astro	0	4	0	FALSE	MS
SLC44A5	0.284176	0.284244	0.283587	NA	NA	NA		OPC,EN,Astro	0	3	0	FALSE	MS
DPH1	0.00109679	0.00109725	0.00109867	0.00109682	0.00109829	NA	OPC,EN,Oligo,IN,Astro		5	0	1	TRUE	MS
ASPH	0.547453	0.547412	0.549855	0.547823	0.549819	0.547846		OPC,EN,Oligo,IN,Astro,Immune	0	6	0	FALSE	MS
ENSG00000227885	0.22509	0.225127	0.225083	0.225134	0.225097	NA		OPC,EN,Oligo,IN,Astro	0	5	0	FALSE	MS
PRNP	NA	0.57072	NA	NA	NA	NA		Astro	0	1	0	FALSE	MS
SLAIN1	0.533511	0.533381	NA	0.533483	0.537119	NA		OPC,Oligo,IN,Astro	0	4	0	FALSE	MS
ENSG00000286746	0.440719	NA	0.438023	0.440716	NA	NA		OPC,EN,Oligo	0	3	0	FALSE	MS
RPP14	NA	0.0484479	0.0481432	0.0483811	0.0481405	NA	EN,Oligo,IN,Astro		4	0	0.999995	FALSE	MS
B3GAT2	0.531068	0.530982	0.531505	0.531142	0.531679	NA		OPC,EN,Oligo,IN,Astro	0	5	0	FALSE	MS
FAM217A	NA	NA	NA	NA	0.249207	NA		IN	0	1	0	FALSE	MS
GRM5	NA	NA	0.249361	NA	NA	NA		EN	0	1	0	FALSE	MS
INAFM2	0.481686	0.480953	NA	NA	NA	0.480819		OPC,Astro,Immune	0	3	0	FALSE	MS
PDE6B-AS1	NA	0.0566964	0.0566671	0.056674	0.056665	NA		EN,Oligo,IN,Astro	0	4	0	FALSE	MS
PRKCH	0.540923	NA	0.54048	0.540666	0.540491	NA		OPC,EN,Oligo,IN	0	4	0	FALSE	MS
GLB1	0.104979	NA	0.104942	0.104951	0.104941	0.104982		OPC,EN,Oligo,IN,Immune	0	5	0	FALSE	MS
ENSG00000286226	NA	NA	0.131163	0.131388	NA	NA		EN,Oligo	0	2	0	FALSE	MS
MRPL45P2	0.000111936	0.000111926	0.000112284	0.000111976	0.000112284	0.000111975	OPC,EN,Oligo,IN,Astro,Immune		6	0	1	TRUE	MS
ADARB2	0.405685	0.40552	NA	0.405807	NA	0.405566		OPC,Oligo,Astro,Immune	0	4	0	FALSE	MS
SORCS3	NA	0.135529	NA	NA	0.135491	NA		IN,Astro	0	2	0	FALSE	MS
GYPE	0.191294	NA	0.191275	0.19124	0.191278	NA		OPC,EN,Oligo,IN	0	4	0	FALSE	MS
MARCHF3	0.54649	NA	NA	0.54695	0.546263	NA		OPC,Oligo,IN	0	3	0	FALSE	MS
PMS2P3	NA	0.0374786	0.0373914	0.0374618	0.0373889	NA	EN,Oligo,IN,Astro		4	0	0.999998	FALSE	MS
ENSG00000286823	NA	NA	0.0542129	0.0553166	0.05422	NA		EN,Oligo,IN	0	3	0	FALSE	MS
ENSG00000223884	0.00378919	0.0037926	0.00378882	0.00378918	0.00378855	NA	OPC,EN,Oligo,IN,Astro		5	0	1	TRUE	MS
ENSG00000254526	NA	NA	0.249975	NA	NA	NA		EN	0	1	0	FALSE	MS
COG7	NA	NA	0.159257	NA	0.15922	NA		EN,IN	0	2	0	FALSE	MS
PGM5	NA	NA	NA	0.609435	NA	0.607937		Oligo,Immune	0	2	0	FALSE	MS
MTPN	NA	NA	NA	NA	NA	0.250803		Immune	0	1	0	FALSE	MS
THYN1	NA	NA	0.250141	NA	NA	NA		EN	0	1	0	FALSE	MS
KIF1B	0.0429852	0.042985	0.0430811	0.0429864	0.0430786	0.0430527	OPC,EN,Oligo,IN,Astro,Immune		6	0	1	FALSE	MS
ENSG00000224819	NA	NA	0.159774	NA	0.159811	NA		EN,IN	0	2	0	FALSE	MS
MAST4	0.369396	0.369289	0.368853	0.369143	0.368781	0.369167		OPC,EN,Oligo,IN,Astro,Immune	0	6	0	FALSE	MS
SH3GL3	0.616761	NA	0.622061	0.616937	0.62221	NA		OPC,EN,Oligo,IN	0	4	0	FALSE	MS
OPRL1	NA	NA	0.250339	NA	NA	NA		EN	0	1	0	FALSE	MS
ANKRD20A1	0.04772	0.0477178	0.047733	0.047727	0.0477285	NA	OPC,EN,Oligo,IN,Astro		5	0	1	FALSE	MS
MYO15B	0.128125	0.128135	NA	0.128161	NA	0.128246		OPC,Oligo,Astro,Immune	0	4	0	FALSE	MS
GIGYF1	NA	0.0140144	0.0139975	0.0140112	0.0139964	0.0140085	EN,Oligo,IN,Astro,Immune		5	0	1	FALSE	MS
PCMTD2	0.179418	0.179455	0.179186	0.179442	0.179175	0.179434		OPC,EN,Oligo,IN,Astro,Immune	0	6	0	FALSE	MS
KIAA1586	0.0614613	NA	0.060954	0.0614055	0.0609496	NA		OPC,EN,Oligo,IN	0	4	0	FALSE	MS
NSUN7	0.0753299	0.0753243	NA	0.0753806	0.0759424	0.0753534		OPC,Oligo,IN,Astro,Immune	0	5	0	FALSE	MS
ZCCHC2	0.0427045	0.0427099	0.0427512	0.0427113	0.042751	NA	OPC,EN,Oligo,IN,Astro		5	0	1	FALSE	MS
LINC00844	NA	NA	NA	0.251153	NA	NA		Oligo	0	1	0	FALSE	MS
MTREX	0.0140257	0.0140241	0.0141076	0.0140287	0.0141024	NA	OPC,EN,Oligo,IN,Astro		5	0	1	FALSE	MS
CEP162	NA	0.0412079	0.0412025	NA	0.0412051	NA	EN,IN,Astro		3	0	0.99993	FALSE	MS
ENSG00000285639	NA	0.37773	0.373359	NA	0.373303	NA		EN,IN,Astro	0	3	0	FALSE	MS
STARD5	NA	NA	0.170994	0.171313	0.170878	NA		EN,Oligo,IN	0	3	0	FALSE	MS
EZR	NA	NA	NA	NA	NA	0.594873		Immune	0	1	0	FALSE	MS
RLBP1	NA	0.250771	NA	NA	NA	NA		Astro	0	1	0	FALSE	MS
PURG	0.124663	0.124649	0.124731	0.124711	0.124723	NA		OPC,EN,Oligo,IN,Astro	0	5	0	FALSE	MS
GXYLT2	NA	0.489051	0.490215	0.48898	NA	NA		EN,Oligo,Astro	0	3	0	FALSE	MS
CDH19	0.326559	NA	0.325428	0.326639	NA	NA		OPC,EN,Oligo	0	3	0	FALSE	MS
ENSG00000239480	NA	NA	0.251227	NA	NA	NA		EN	0	1	0	FALSE	MS
XPOT	NA	0.308317	NA	0.308179	NA	NA		Oligo,Astro	0	2	0	FALSE	MS
ENSG00000287292	0.347125	0.347185	0.340942	0.34655	0.340968	NA		OPC,EN,Oligo,IN,Astro	0	5	0	FALSE	MS
ZNF438	0.0567845	0.0567784	0.0568486	0.0567762	0.056848	0.0567896		OPC,EN,Oligo,IN,Astro,Immune	0	6	0	FALSE	MS
SP140L	0.51634	NA	0.516087	0.516546	0.516134	0.516207		OPC,EN,Oligo,IN,Immune	0	5	0	FALSE	MS
JAKMIP3	0.00559759	0.00559946	0.00560466	0.00559731	0.00560341	NA	OPC,EN,Oligo,IN,Astro		5	0	1	TRUE	MS
NADSYN1	0.251921	NA	0.251499	NA	NA	0.251746		OPC,EN,Immune	0	3	0	FALSE	MS
TRIM62	NA	NA	NA	NA	NA	0.252101		Immune	0	1	0	FALSE	MS
ADGB	NA	NA	0.251475	NA	NA	NA		EN	0	1	0	FALSE	MS
TTLL7	0.287458	0.287504	0.286955	0.287482	0.286981	NA		OPC,EN,Oligo,IN,Astro	0	5	0	FALSE	MS
LINC02251	0.206329	0.2063	NA	NA	0.210474	NA		OPC,IN,Astro	0	3	0	FALSE	MS
FTOP1	NA	NA	0.081892	NA	0.0818966	NA		EN,IN	0	2	0	FALSE	MS
SEL1L3	0.217156	0.217126	0.2171	NA	0.21706	NA		OPC,EN,IN,Astro	0	4	0	FALSE	MS
IGFBPL1	NA	NA	0.251514	NA	NA	NA		EN	0	1	0	FALSE	MS
UFL1	NA	0.114852	0.115132	NA	NA	NA		EN,Astro	0	2	0	FALSE	MS
GCNT1	0.554319	0.554244	0.555126	0.554453	NA	0.554529		OPC,EN,Oligo,Astro,Immune	0	5	0	FALSE	MS
ADRA1A	0.428591	0.428535	0.426446	NA	0.4264	NA		OPC,EN,IN,Astro	0	4	0	FALSE	MS
COL28A1	0.113279	0.113267	0.113545	0.113306	0.113544	NA		OPC,EN,Oligo,IN,Astro	0	5	0	FALSE	MS
GRIA2	0.245596	NA	NA	0.245755	NA	NA		OPC,Oligo	0	2	0	FALSE	MS
PLVAP	NA	0.00727269	0.0072677	0.00727039	0.00726754	0.00728304	EN,Oligo,IN,Astro,Immune		5	0	1	TRUE	MS
AP3B2	0.0453326	0.0453302	0.0463273	0.0453798	NA	NA	OPC,EN,Oligo,Astro		4	0	0.999996	FALSE	MS
ENSG00000272906	NA	NA	NA	0.252308	NA	NA		Oligo	0	1	0	FALSE	MS
MGST3	0.296472	0.296492	0.297152	0.296538	0.297147	0.296497		OPC,EN,Oligo,IN,Astro,Immune	0	6	0	FALSE	MS
TJAP1	NA	NA	0.272085	0.275023	NA	NA		EN,Oligo	0	2	0	FALSE	MS
ENSG00000280007	NA	NA	0.145774	NA	0.145804	NA		EN,IN	0	2	0	FALSE	MS
PPP1R12A	NA	NA	0.251799	NA	NA	NA		EN	0	1	0	FALSE	MS
CACNA1I	NA	NA	0.228728	NA	0.228655	NA		EN,IN	0	2	0	FALSE	MS
UBE2I	NA	0.0290061	NA	0.0289847	0.0289995	0.0289831	Oligo,IN,Astro,Immune		4	0	0.999999	FALSE	MS
ENSG00000234084	0.0867347	0.0867231	0.0868194	0.0867402	0.0868187	NA		OPC,EN,Oligo,IN,Astro	0	5	0	FALSE	MS
HMGB2	NA	NA	NA	0.252585	NA	NA		Oligo	0	1	0	FALSE	MS
PWWP2A	NA	0.141119	0.141393	0.141117	0.141392	NA		EN,Oligo,IN,Astro	0	4	0	FALSE	MS
RHBDL3	0.664315	0.664287	0.664509	0.664176	0.66448	NA		OPC,EN,Oligo,IN,Astro	0	5	0	FALSE	MS
POMP	NA	NA	0.252081	NA	NA	NA		EN	0	1	0	FALSE	MS
KLHL1	0.326789	NA	0.327662	NA	0.327554	NA		OPC,EN,IN	0	3	0	FALSE	MS
SPDYE5	0.00398446	0.00398389	0.00401335	0.0039857	0.00401338	0.00398593	OPC,EN,Oligo,IN,Astro,Immune		6	0	1	TRUE	MS
PDE1C	0.380834	0.380951	NA	0.380862	0.38101	NA		OPC,Oligo,IN,Astro	0	4	0	FALSE	MS
SESTD1	NA	0.387396	0.388617	0.38759	0.388604	NA		EN,Oligo,IN,Astro	0	4	0	FALSE	MS
DDB2	NA	NA	0.0648351	0.0666484	0.0648307	NA		EN,Oligo,IN	0	3	0	FALSE	MS
SEPTIN7P13	0.0554873	0.0554871	0.0555746	0.0554898	0.0555738	0.0554856		OPC,EN,Oligo,IN,Astro,Immune	0	6	0	FALSE	MS
PCK2	NA	0.252255	NA	NA	NA	NA		Astro	0	1	0	FALSE	MS
LINC02054	NA	0.329383	0.32822	NA	0.328163	NA		EN,IN,Astro	0	3	0	FALSE	MS
BANF1	NA	NA	0.252347	NA	NA	NA		EN	0	1	0	FALSE	MS
SNX5	NA	0.0977454	0.0973607	0.0977402	0.0973592	NA		EN,Oligo,IN,Astro	0	4	0	FALSE	MS
PTK2B	0.329735	0.329715	NA	0.329756	0.330045	0.329683		OPC,Oligo,IN,Astro,Immune	0	5	0	FALSE	MS
GRID1	NA	0.626218	0.626011	0.62633	NA	NA		EN,Oligo,Astro	0	3	0	FALSE	MS
CASC2	NA	0.153869	0.152503	NA	0.152512	NA		EN,IN,Astro	0	3	0	FALSE	MS
CTTNBP2	0.20744	0.207469	0.206913	0.207345	0.206937	NA		OPC,EN,Oligo,IN,Astro	0	5	0	FALSE	MS
MCM9	NA	0.561174	NA	0.561129	0.560632	0.560918		Oligo,IN,Astro,Immune	0	4	0	FALSE	MS
HS3ST1	0.252706	NA	NA	NA	NA	NA		OPC	0	1	0	FALSE	MS
THOP1	NA	NA	0.124422	0.125154	0.124428	0.125234		EN,Oligo,IN,Immune	0	4	0	FALSE	MS
LMO2	0.110587	0.110596	NA	NA	NA	NA		OPC,Astro	0	2	0	FALSE	MS
MPP3	NA	NA	NA	0.253352	NA	NA		Oligo	0	1	0	FALSE	MS
CERS6	NA	0.613302	0.610724	0.613314	0.610734	NA		EN,Oligo,IN,Astro	0	4	0	FALSE	MS
ENSG00000258525	NA	NA	0.187069	0.18712	NA	NA		EN,Oligo	0	2	0	FALSE	MS
VWC2	NA	NA	0.408342	0.408835	0.40833	0.408626		EN,Oligo,IN,Immune	0	4	0	FALSE	MS
SELENOKP3	NA	0.418767	0.415974	NA	NA	NA		EN,Astro	0	2	0	FALSE	MS
ENSG00000280159	NA	NA	0.252895	NA	NA	NA		EN	0	1	0	FALSE	MS
CCDC6	NA	0.129164	0.129166	NA	NA	0.12911		EN,Astro,Immune	0	3	0	FALSE	MS
CEP57L1	NA	0.459173	0.444334	0.45854	0.444304	NA		EN,Oligo,IN,Astro	0	4	0	FALSE	MS
ENSG00000236449	0.329369	0.329187	0.3298	0.329516	NA	0.32921		OPC,EN,Oligo,Astro,Immune	0	5	0	FALSE	MS
ENSG00000256825	NA	NA	0.112629	NA	0.112613	NA		EN,IN	0	2	0	FALSE	MS
RAPGEF5	0.183877	NA	NA	0.183978	NA	NA		OPC,Oligo	0	2	0	FALSE	MS
ENSG00000286174	NA	NA	0.253106	NA	NA	NA		EN	0	1	0	FALSE	MS
ARPC3	NA	NA	0.0909619	0.0915183	NA	NA		EN,Oligo	0	2	0	FALSE	MS
SIN3B	NA	NA	0.108766	0.109069	NA	NA		EN,Oligo	0	2	0	FALSE	MS
PIGF	0.000352455	0.000352557	0.000353462	0.000352555	0.000353319	0.000352584	OPC,EN,Oligo,IN,Astro,Immune		6	0	1	TRUE	MS
ENSG00000234961	NA	0.253206	NA	NA	NA	NA		Astro	0	1	0	FALSE	MS
GET1-SH3BGR	NA	0.011363	0.0113328	0.0113518	0.0113334	NA	EN,Oligo,IN,Astro		4	0	1	FALSE	MS
URI1	0.282204	NA	NA	0.282089	NA	NA		OPC,Oligo	0	2	0	FALSE	MS
ZNF793	NA	0.149218	0.148508	0.14914	0.148507	0.149176		EN,Oligo,IN,Astro,Immune	0	5	0	FALSE	MS
NOL6	NA	0.230318	0.230375	0.230265	0.23037	NA		EN,Oligo,IN,Astro	0	4	0	FALSE	MS
TSHZ2	0.467981	NA	NA	NA	0.468242	NA		OPC,IN	0	2	0	FALSE	MS
LMBR1	NA	NA	0.466525	0.468973	0.466594	0.469022		EN,Oligo,IN,Immune	0	4	0	FALSE	MS
ALKAL2	NA	NA	0.225475	0.225365	NA	NA		EN,Oligo	0	2	0	FALSE	MS
ENSG00000254987	NA	NA	0.0857103	NA	0.0857052	NA		EN,IN	0	2	0	FALSE	MS
FBXO41	NA	NA	0.253449	NA	NA	NA		EN	0	1	0	FALSE	MS
EGFL7	NA	NA	0.430252	NA	0.429958	NA		EN,IN	0	2	0	FALSE	MS
ENSG00000235100	0.0381522	0.0381575	0.0382215	0.0381565	0.0382249	NA	OPC,EN,Oligo,IN,Astro		5	0	1	FALSE	MS
TMIE	NA	NA	0.253627	NA	NA	NA		EN	0	1	0	FALSE	MS
CHTOP	NA	NA	0.389006	0.407892	0.388956	NA		EN,Oligo,IN	0	3	0	FALSE	MS
ENSG00000287870	NA	NA	0.071134	0.0715288	0.0711371	NA		EN,Oligo,IN	0	3	0	FALSE	MS
GOLGA8A	0.0985923	0.0985983	0.0986019	0.0985972	0.0986105	0.0986063		OPC,EN,Oligo,IN,Astro,Immune	0	6	0	FALSE	MS
ENSG00000288025	NA	0.379329	NA	0.379086	NA	NA		Oligo,Astro	0	2	0	FALSE	MS
ENSG00000286871	NA	NA	NA	NA	0.253879	NA		IN	0	1	0	FALSE	MS
ME2	NA	0.564167	0.569163	0.564835	0.569002	0.564522		EN,Oligo,IN,Astro,Immune	0	5	0	FALSE	MS
ENSG00000246323	NA	NA	0.253883	NA	NA	NA		EN	0	1	0	FALSE	MS
SEPTIN9	NA	NA	0.280023	0.279775	0.279999	0.279838		EN,Oligo,IN,Immune	0	4	0	FALSE	MS
WDFY4	NA	NA	0.253926	NA	NA	NA		EN	0	1	0	FALSE	MS
PRKAR1A	NA	NA	0.0767586	0.0772628	0.07677	0.0772563		EN,Oligo,IN,Immune	0	4	0	FALSE	MS
ENSG00000287987	NA	NA	0.253946	NA	NA	NA		EN	0	1	0	FALSE	MS
PTPN13	0.28309	0.283074	0.28446	0.283193	0.284347	0.283281		OPC,EN,Oligo,IN,Astro,Immune	0	6	0	FALSE	MS
ACTG1P17	NA	0.0752956	NA	0.0753252	0.0755735	NA		Oligo,IN,Astro	0	3	0	FALSE	MS
SPATA45	NA	NA	0.0465507	0.0470657	0.0465366	NA	EN,Oligo,IN		3	0	0.999898	FALSE	MS
RCC1L	NA	0.0319309	0.0320515	0.0319364	0.0320582	0.031936	EN,Oligo,IN,Astro,Immune		5	0	1	FALSE	MS
ITSN1	NA	NA	NA	0.151001	0.150998	0.150955		Oligo,IN,Immune	0	3	0	FALSE	MS
ZNF582-DT	NA	NA	0.254054	NA	NA	NA		EN	0	1	0	FALSE	MS
MEF2A	NA	0.07004	0.0696414	NA	0.0696424	0.0699847		EN,IN,Astro,Immune	0	4	0	FALSE	MS
HBZ	NA	NA	0.254062	NA	NA	NA		EN	0	1	0	FALSE	MS
RYR1	0.345999	0.345934	0.359446	NA	NA	NA		OPC,EN,Astro	0	3	0	FALSE	MS
GID8	NA	NA	0.254143	NA	NA	NA		EN	0	1	0	FALSE	MS
ENSG00000228680	NA	NA	0.254181	NA	NA	NA		EN	0	1	0	FALSE	MS
DNAAF1	NA	0.0291287	0.0290496	NA	0.0290493	NA	EN,IN,Astro		3	0	0.999975	FALSE	MS
CLCN3P1	0.2459	NA	0.245942	0.245962	0.245942	NA		OPC,EN,Oligo,IN	0	4	0	FALSE	MS
ENSG00000285684	NA	0.0853581	NA	0.0854095	NA	NA		Oligo,Astro	0	2	0	FALSE	MS
KIRREL1	NA	NA	0.254344	NA	NA	NA		EN	0	1	0	FALSE	MS
F13A1	NA	NA	NA	NA	NA	0.255041		Immune	0	1	0	FALSE	MS
PLD1	0.170525	NA	0.169759	0.170797	0.169757	NA		OPC,EN,Oligo,IN	0	4	0	FALSE	MS
ENSG00000220506	0.247416	0.247386	NA	0.247489	0.247497	NA		OPC,Oligo,IN,Astro	0	4	0	FALSE	MS
ENSG00000229370	NA	NA	0.254416	NA	NA	NA		EN	0	1	0	FALSE	MS
RESF1	NA	0.303263	0.302154	0.303098	NA	NA		EN,Oligo,Astro	0	3	0	FALSE	MS
LMOD2	NA	NA	0.254549	NA	NA	NA		EN	0	1	0	FALSE	MS
ENSG00000248359	0.206876	0.206891	0.207651	0.206935	0.207657	NA		OPC,EN,Oligo,IN,Astro	0	5	0	FALSE	MS
ENSG00000287263	NA	NA	0.153374	0.154542	NA	NA		EN,Oligo	0	2	0	FALSE	MS
DYSF	NA	NA	0.256728	NA	0.256712	0.26938		EN,IN,Immune	0	3	0	FALSE	MS
ENSG00000271871	NA	NA	0.254843	NA	NA	NA		EN	0	1	0	FALSE	MS
CBR3-AS1	NA	NA	0.129605	0.134324	0.129598	NA		EN,Oligo,IN	0	3	0	FALSE	MS
RPEL1	NA	NA	0.206526	NA	0.206583	NA		EN,IN	0	2	0	FALSE	MS
HSD17B11	NA	NA	NA	0.108899	NA	0.10892		Oligo,Immune	0	2	0	FALSE	MS
CRYGS	NA	NA	0.123515	NA	0.123496	NA		EN,IN	0	2	0	FALSE	MS
TLCD4-RWDD3	0.235636	0.235635	0.240498	0.23581	0.24049	NA		OPC,EN,Oligo,IN,Astro	0	5	0	FALSE	MS
SEMA6C	NA	0.0750669	0.0747903	0.0750461	0.0747919	NA		EN,Oligo,IN,Astro	0	4	0	FALSE	MS
LILRA2	NA	NA	NA	NA	NA	0.255713		Immune	0	1	0	FALSE	MS
LRPAP1	NA	NA	0.255047	NA	NA	NA		EN	0	1	0	FALSE	MS
FAM20A	NA	NA	NA	0.641414	0.653067	0.641917		Oligo,IN,Immune	0	3	0	FALSE	MS
LINC01111	NA	0.255109	NA	NA	NA	NA		Astro	0	1	0	FALSE	MS
ENSG00000279887	NA	0.205727	0.205528	0.205721	0.205555	NA		EN,Oligo,IN,Astro	0	4	0	FALSE	MS
LINC02763	NA	NA	0.100703	NA	0.100693	NA		EN,IN	0	2	0	FALSE	MS
BANP	NA	NA	NA	0.253081	0.250626	NA		Oligo,IN	0	2	0	FALSE	MS
SGO2	0.00703662	0.00703506	0.00707772	0.00703635	NA	NA	OPC,EN,Oligo,Astro		4	0	1	TRUE	MS
ATXN8OS	0.607012	NA	0.630042	NA	NA	NA		OPC,EN	0	2	0	FALSE	MS
CREB5	NA	NA	NA	NA	NA	0.256143		Immune	0	1	0	FALSE	MS
NEDD4L	0.3932	0.393145	0.392797	0.393076	NA	0.392985		OPC,EN,Oligo,Astro,Immune	0	5	0	FALSE	MS
ZFYVE28	0.122655	0.122662	0.123084	0.122698	0.123077	0.122698		OPC,EN,Oligo,IN,Astro,Immune	0	6	0	FALSE	MS
ZNF785	NA	NA	0.137705	0.137925	0.137698	0.137882		EN,Oligo,IN,Immune	0	4	0	FALSE	MS
CYP4A22-AS1	NA	0.0326537	0.0325959	NA	0.0325991	NA	EN,IN,Astro		3	0	0.999965	FALSE	MS
ENSG00000251364	0.667129	0.667158	0.666859	0.66705	0.666833	0.667241		OPC,EN,Oligo,IN,Astro,Immune	0	6	0	FALSE	MS
C1R	NA	0.479661	0.487741	NA	NA	NA		EN,Astro	0	2	0	FALSE	MS
ENSG00000178412	NA	0.0142501	0.0142362	0.0142444	0.0142387	NA	EN,Oligo,IN,Astro		4	0	1	FALSE	MS
TAF1C	0.00161689	0.00161686	0.00161866	0.00161704	0.00161859	0.00161723	OPC,EN,Oligo,IN,Astro,Immune		6	0	1	TRUE	MS
C15orf61	NA	NA	0.255839	NA	NA	NA		EN	0	1	0	FALSE	MS
LCA5L	0.00277943	0.00278189	0.0027791	0.00277901	0.00277916	NA	OPC,EN,Oligo,IN,Astro		5	0	1	TRUE	MS
RPL5P32	NA	NA	0.255874	NA	NA	NA		EN	0	1	0	FALSE	MS
ADCY8	0.577284	0.577078	NA	NA	0.582778	NA		OPC,IN,Astro	0	3	0	FALSE	MS
CHRM5	NA	0.0994005	NA	0.0994314	NA	NA		Oligo,Astro	0	2	0	FALSE	MS
LCNL1	0.0811401	0.0811405	0.0810326	0.0811191	0.0810282	NA		OPC,EN,Oligo,IN,Astro	0	5	0	FALSE	MS
FALEC	0.442595	0.442532	0.443268	0.442691	0.443274	NA		OPC,EN,Oligo,IN,Astro	0	5	0	FALSE	MS
SNHG22	NA	0.152707	0.152542	NA	0.152561	0.152689		EN,IN,Astro,Immune	0	4	0	FALSE	MS
THBS3	NA	NA	0.0277703	0.0283847	0.0277672	NA	EN,Oligo,IN		3	0	0.999978	FALSE	MS
RAD51-AS1	NA	NA	0.130278	0.131183	NA	NA		EN,Oligo	0	2	0	FALSE	MS
TUB	0.431963	0.430987	0.430289	NA	NA	NA		OPC,EN,Astro	0	3	0	FALSE	MS
KCNH7	NA	NA	NA	NA	0.256347	NA		IN	0	1	0	FALSE	MS
EMP2P1	NA	NA	0.0988738	0.0994805	NA	NA		EN,Oligo	0	2	0	FALSE	MS
ATN1	NA	0.256324	NA	NA	NA	NA		Astro	0	1	0	FALSE	MS
TSPY26P	NA	NA	0.107515	0.108199	NA	NA		EN,Oligo	0	2	0	FALSE	MS
CLDN20	NA	0.139507	NA	0.13952	NA	NA		Oligo,Astro	0	2	0	FALSE	MS
ENSG00000254706	NA	NA	0.256498	NA	NA	NA		EN	0	1	0	FALSE	MS
ATOX1	NA	NA	0.160304	0.162624	0.160285	NA		EN,Oligo,IN	0	3	0	FALSE	MS
ENSG00000259620	NA	0.236116	0.237266	NA	NA	NA		EN,Astro	0	2	0	FALSE	MS
GALNT15	0.352876	0.352963	0.350366	0.35275	0.350361	NA		OPC,EN,Oligo,IN,Astro	0	5	0	FALSE	MS
PSMC1	0.0768641	NA	0.0767558	NA	0.0767657	NA		OPC,EN,IN	0	3	0	FALSE	MS
LINC01239	NA	0.460202	0.459877	NA	0.459721	NA		EN,IN,Astro	0	3	0	FALSE	MS
KCNMB2-AS1	0.160726	0.160729	0.161796	0.160778	NA	0.160769		OPC,EN,Oligo,Astro,Immune	0	5	0	FALSE	MS
LINC00609	NA	0.224673	NA	0.224563	0.224548	NA		Oligo,IN,Astro	0	3	0	FALSE	MS
CYBRD1	0.623403	0.623367	0.624268	0.623444	0.624235	0.623358		OPC,EN,Oligo,IN,Astro,Immune	0	6	0	FALSE	MS
COL13A1	NA	NA	0.184598	NA	0.184553	NA		EN,IN	0	2	0	FALSE	MS
TMEM218	NA	NA	0.0841153	NA	0.084119	NA		EN,IN	0	2	0	FALSE	MS
LINC01375	NA	NA	0.235779	NA	NA	0.235672		EN,Immune	0	2	0	FALSE	MS
CCDC80	NA	0.250791	0.250284	NA	NA	NA		EN,Astro	0	2	0	FALSE	MS
ADORA2B	NA	NA	0.227619	0.227753	0.227749	NA		EN,Oligo,IN	0	3	0	FALSE	MS
ENSG00000287352	NA	NA	0.142563	0.143586	NA	NA		EN,Oligo	0	2	0	FALSE	MS
PPP1R3G	NA	0.257146	NA	NA	NA	NA		Astro	0	1	0	FALSE	MS
NCOA5	NA	NA	0.0855291	NA	0.0855254	NA		EN,IN	0	2	0	FALSE	MS
MPDZ	0.0954587	0.0954695	NA	0.0954442	0.0954496	NA		OPC,Oligo,IN,Astro	0	4	0	FALSE	MS
IPO11	NA	NA	0.217541	NA	0.21748	NA		EN,IN	0	2	0	FALSE	MS
ENSG00000260953	NA	NA	0.257402	NA	NA	NA		EN	0	1	0	FALSE	MS
ENSG00000249456	NA	0.53324	0.481758	NA	0.481666	NA		EN,IN,Astro	0	3	0	FALSE	MS
TXNDC15	0.000154848	0.000154832	0.000155345	0.000154868	0.000155335	0.00015487	OPC,EN,Oligo,IN,Astro,Immune		6	0	1	TRUE	MS
TTC14	0.325084	0.325111	0.325478	0.325212	0.325478	NA		OPC,EN,Oligo,IN,Astro	0	5	0	FALSE	MS
PDLIM3	0.296742	0.296682	0.297223	0.296693	0.297225	NA		OPC,EN,Oligo,IN,Astro	0	5	0	FALSE	MS
KCTD16	0.127686	0.127661	NA	0.127767	NA	0.128018		OPC,Oligo,Astro,Immune	0	4	0	FALSE	MS
ENSG00000257228	NA	NA	0.432702	0.430665	NA	NA		EN,Oligo	0	2	0	FALSE	MS
PKIB	0.131397	0.131359	0.13149	0.131361	NA	0.131345		OPC,EN,Oligo,Astro,Immune	0	5	0	FALSE	MS
LINC02720	0.19585	0.195926	0.195947	NA	NA	NA		OPC,EN,Astro	0	3	0	FALSE	MS
C1orf162	NA	NA	NA	NA	NA	0.258745		Immune	0	1	0	FALSE	MS
NDST3	0.58064	NA	0.542125	0.579773	0.542151	NA		OPC,EN,Oligo,IN	0	4	0	FALSE	MS
CRTAP	NA	0.0898551	NA	0.0899084	NA	NA		Oligo,Astro	0	2	0	FALSE	MS
ZNF334	0.0236341	NA	0.023515	0.0236323	0.0235141	NA	OPC,EN,Oligo,IN		4	0	1	FALSE	MS
ENSG00000288105	NA	NA	0.258293	NA	NA	NA		EN	0	1	0	FALSE	MS
STK10	NA	NA	NA	0.092124	0.0917605	0.0921907		Oligo,IN,Immune	0	3	0	FALSE	MS
GBAP1	0.00986775	0.00986794	NA	0.00987318	0.00998089	NA	OPC,Oligo,IN,Astro		4	0	1	TRUE	MS
PTPN12	0.00321763	0.00321781	0.00322546	0.00321825	0.00322538	0.00321786	OPC,EN,Oligo,IN,Astro,Immune		6	0	1	TRUE	MS
LRBA	NA	NA	0.523013	0.542052	0.522939	NA		EN,Oligo,IN	0	3	0	FALSE	MS
ENSG00000254532	0.000700868	0.000700888	0.000702141	0.000700928	0.000702141	NA	OPC,EN,Oligo,IN,Astro		5	0	1	TRUE	MS
SACM1L	NA	NA	0.0908704	NA	0.0908652	NA		EN,IN	0	2	0	FALSE	MS
THOC1-DT	NA	NA	0.0912097	0.0917376	NA	NA		EN,Oligo	0	2	0	FALSE	MS
ENSG00000243303	NA	NA	NA	0.259284	NA	NA		Oligo	0	1	0	FALSE	MS
ALDH1L2	0.0844218	0.0844076	0.0845918	0.0844221	0.0845961	NA		OPC,EN,Oligo,IN,Astro	0	5	0	FALSE	MS
SELENOT	NA	NA	NA	NA	0.258761	NA		IN	0	1	0	FALSE	MS
ENSG00000287550	0.260874	0.260816	NA	NA	0.262075	NA		OPC,IN,Astro	0	3	0	FALSE	MS
ENSG00000248774	NA	NA	NA	0.259402	NA	NA		Oligo	0	1	0	FALSE	MS
HNRNPDLP2	NA	NA	0.258786	NA	NA	NA		EN	0	1	0	FALSE	MS
PRICKLE1	0.0827375	NA	0.0826396	NA	0.0826341	NA		OPC,EN,IN	0	3	0	FALSE	MS
ENSG00000259519	NA	0.598556	0.601126	0.59918	NA	NA		EN,Oligo,Astro	0	3	0	FALSE	MS
SORL1	0.625362	0.625348	NA	0.625364	0.626991	0.625588		OPC,Oligo,IN,Astro,Immune	0	5	0	FALSE	MS
CDK19	0.105422	0.10538	0.105424	0.105371	0.1054	0.105376		OPC,EN,Oligo,IN,Astro,Immune	0	6	0	FALSE	MS
ENSG00000285837	0.0116752	0.0116751	0.0117055	0.011681	0.0117058	NA	OPC,EN,Oligo,IN,Astro		5	0	1	FALSE	MS
GOLPH3	NA	NA	0.100773	NA	0.100781	NA		EN,IN	0	2	0	FALSE	MS
MUL1	NA	0.0313846	0.0314186	0.0313759	NA	NA	EN,Oligo,Astro		3	0	0.999969	FALSE	MS
ENSG00000270634	NA	NA	NA	0.25968	NA	NA		Oligo	0	1	0	FALSE	MS
ZNF155	NA	NA	0.0709865	0.0722835	0.0709788	NA		EN,Oligo,IN	0	3	0	FALSE	MS
CCDC181	NA	0.436037	0.437365	0.436264	0.437351	NA		EN,Oligo,IN,Astro	0	4	0	FALSE	MS
PTPRG-AS1	0.0625342	NA	NA	0.0625527	0.0625293	NA		OPC,Oligo,IN	0	3	0	FALSE	MS
C5orf63	0.00338475	0.00338507	0.00338986	0.00338522	0.00338999	0.00338825	OPC,EN,Oligo,IN,Astro,Immune		6	0	1	TRUE	MS
SORCS2	NA	NA	0.575826	0.573186	0.575832	NA		EN,Oligo,IN	0	3	0	FALSE	MS
MARS1	NA	NA	0.108224	NA	0.108213	NA		EN,IN	0	2	0	FALSE	MS
LINC01500	NA	0.151796	0.151733	0.15183	0.151704	0.151745		EN,Oligo,IN,Astro,Immune	0	5	0	FALSE	MS
LINC02556	NA	NA	0.0922129	NA	0.0922187	NA		EN,IN	0	2	0	FALSE	MS
PWP1	NA	NA	0.0421798	0.0431749	0.0421833	NA	EN,Oligo,IN		3	0	0.999923	FALSE	MS
LIMCH1	0.248562	0.248534	NA	NA	0.248638	0.248624		OPC,IN,Astro,Immune	0	4	0	FALSE	MS
FAT1	0.234395	0.234388	0.240164	0.234602	0.240133	NA		OPC,EN,Oligo,IN,Astro	0	5	0	FALSE	MS
SLC22A20P	NA	0.0669407	0.0667975	NA	0.0667903	NA		EN,IN,Astro	0	3	0	FALSE	MS
SRP72P2	NA	NA	NA	0.259957	NA	NA		Oligo	0	1	0	FALSE	MS
SEPTIN3	NA	0.333091	0.333403	0.333017	NA	NA		EN,Oligo,Astro	0	3	0	FALSE	MS
PDCD11	NA	0.259355	NA	NA	NA	NA		Astro	0	1	0	FALSE	MS
TTC21A	0.00920637	0.00920796	0.00920851	0.00920577	0.00920796	0.00920852	OPC,EN,Oligo,IN,Astro,Immune		6	0	1	TRUE	MS
CACNA1A	0.130668	0.130665	NA	0.130748	0.133084	0.130926		OPC,Oligo,IN,Astro,Immune	0	5	0	FALSE	MS
ENSG00000259363	0.129937	0.129885	0.129636	0.129832	0.129634	0.130013		OPC,EN,Oligo,IN,Astro,Immune	0	6	0	FALSE	MS
EXO5	NA	0.0352624	0.0352249	NA	0.0352195	NA	EN,IN,Astro		3	0	0.999956	FALSE	MS
WFDC1	0.0688633	0.0688431	0.0690653	NA	NA	NA		OPC,EN,Astro	0	3	0	FALSE	MS
ENSG00000237761	NA	NA	0.152378	NA	0.15235	NA		EN,IN	0	2	0	FALSE	MS
FECH	NA	NA	NA	0.260247	NA	NA		Oligo	0	1	0	FALSE	MS
MAPK11	NA	0.227622	0.228645	NA	NA	NA		EN,Astro	0	2	0	FALSE	MS
WDR47	NA	0.0897779	0.0898612	NA	NA	NA		EN,Astro	0	2	0	FALSE	MS
KCTD8	0.147975	0.147975	0.14805	0.14799	0.14804	NA		OPC,EN,Oligo,IN,Astro	0	5	0	FALSE	MS
ESYT3	NA	0.246346	0.238638	NA	0.238645	NA		EN,IN,Astro	0	3	0	FALSE	MS
ZC3HAV1L	NA	NA	0.0823698	NA	0.0823679	NA		EN,IN	0	2	0	FALSE	MS
TUBGCP6	NA	NA	0.0429602	0.0444011	0.0429595	NA	EN,Oligo,IN		3	0	0.999918	FALSE	MS
ENSG00000228044	NA	NA	0.348503	0.377287	0.348481	NA		EN,Oligo,IN	0	3	0	FALSE	MS
C1QTNF6	0.0111224	0.0111203	0.0111154	0.0111173	0.011115	0.0111187	OPC,EN,Oligo,IN,Astro,Immune		6	0	1	FALSE	MS
SH3BP5	NA	NA	0.665517	0.660854	0.66551	NA		EN,Oligo,IN	0	3	0	FALSE	MS
NUDT4	NA	0.435496	0.438503	0.43554	NA	NA		EN,Oligo,Astro	0	3	0	FALSE	MS
GOLGA1	NA	0.260088	NA	NA	NA	NA		Astro	0	1	0	FALSE	MS
ENSG00000258679	NA	0.322697	0.324989	NA	NA	NA		EN,Astro	0	2	0	FALSE	MS
ENSG00000259124	0.574218	0.574194	0.574617	0.574484	0.574679	0.574555		OPC,EN,Oligo,IN,Astro,Immune	0	6	0	FALSE	MS
MAP4K4	NA	0.50811	0.508781	0.508482	0.508757	NA		EN,Oligo,IN,Astro	0	4	0	FALSE	MS
LINC00888	NA	0.0803309	0.0803694	NA	0.0803764	NA		EN,IN,Astro	0	3	0	FALSE	MS
CYP1B1-AS1	0.216529	0.21654	0.217217	0.21661	0.217191	NA		OPC,EN,Oligo,IN,Astro	0	5	0	FALSE	MS
ALPK1	NA	NA	0.29449	NA	0.294382	NA		EN,IN	0	2	0	FALSE	MS
PRDM2	0.647153	NA	0.645138	0.647848	0.645199	NA		OPC,EN,Oligo,IN	0	4	0	FALSE	MS
ENSG00000243004	NA	NA	0.466967	0.469692	0.466869	NA		EN,Oligo,IN	0	3	0	FALSE	MS
ENSG00000232342	NA	NA	0.194116	NA	0.194163	NA		EN,IN	0	2	0	FALSE	MS
ZNF213-AS1	NA	NA	0.0651999	0.0656293	0.0652064	NA		EN,Oligo,IN	0	3	0	FALSE	MS
NISCH	NA	NA	NA	0.444445	0.438112	NA		Oligo,IN	0	2	0	FALSE	MS
FMN1	NA	NA	0.191715	0.193674	0.191719	0.193929		EN,Oligo,IN,Immune	0	4	0	FALSE	MS
LINC02646	0.170181	0.170205	0.170421	0.1702	0.170402	NA		OPC,EN,Oligo,IN,Astro	0	5	0	FALSE	MS
ST7L	0.00192314	0.00192313	0.00192499	0.00192333	0.00192511	NA	OPC,EN,Oligo,IN,Astro		5	0	1	TRUE	MS
SAP30	NA	0.150704	NA	0.150715	NA	NA		Oligo,Astro	0	2	0	FALSE	MS
AVIL	NA	NA	0.130732	NA	0.130714	NA		EN,IN	0	2	0	FALSE	MS
ENSG00000269755	0.00205393	0.0020535	0.0020564	0.0020536	0.0020568	NA	OPC,EN,Oligo,IN,Astro		5	0	1	TRUE	MS
OLFML1	0.0526406	0.0526392	NA	0.0527109	NA	NA		OPC,Oligo,Astro	0	3	0	FALSE	MS
ENSG00000227914	NA	0.251235	NA	0.251447	NA	NA		Oligo,Astro	0	2	0	FALSE	MS
ENSG00000260418	NA	NA	0.105285	NA	0.105295	NA		EN,IN	0	2	0	FALSE	MS
RABL2B	0.0127968	0.0127969	0.0128313	0.0127974	0.012828	NA	OPC,EN,Oligo,IN,Astro		5	0	1	FALSE	MS
SPSB2	NA	0.0128517	0.0128375	0.0128444	0.0128359	NA	EN,Oligo,IN,Astro		4	0	1	FALSE	MS
PLAAT5	NA	0.07198	0.07219	0.0720072	NA	NA		EN,Oligo,Astro	0	3	0	FALSE	MS
PARD3	NA	0.393585	0.392825	0.393569	0.392873	NA		EN,Oligo,IN,Astro	0	4	0	FALSE	MS
ENSG00000250770	0.261421	NA	NA	NA	NA	NA		OPC	0	1	0	FALSE	MS
STK17B	NA	0.118235	0.118351	NA	NA	0.118209		EN,Astro,Immune	0	3	0	FALSE	MS
RSPH10B	NA	NA	0.26142	NA	NA	NA		EN	0	1	0	FALSE	MS
TKT	NA	0.201436	NA	0.201437	NA	0.20151		Oligo,Astro,Immune	0	3	0	FALSE	MS
ATP2B1	NA	0.0685761	NA	0.068566	0.0686934	NA		Oligo,IN,Astro	0	3	0	FALSE	MS
ENSG00000233967	NA	0.0108658	0.0108742	0.0108647	0.0108719	NA	EN,Oligo,IN,Astro		4	0	1	FALSE	MS
GUSBP4	NA	NA	0.261638	NA	NA	NA		EN	0	1	0	FALSE	MS
LINC01471	NA	NA	0.261679	NA	NA	NA		EN	0	1	0	FALSE	MS
DHCR24	NA	NA	0.213404	0.215201	NA	NA		EN,Oligo	0	2	0	FALSE	MS
ENSG00000222017	0.0293108	0.0293066	0.0293222	0.0293069	0.029319	NA	OPC,EN,Oligo,IN,Astro		5	0	1	FALSE	MS
ENSG00000284677	NA	NA	0.262013	NA	NA	NA		EN	0	1	0	FALSE	MS
RMC1	NA	NA	0.332034	0.376465	0.332035	NA		EN,Oligo,IN	0	3	0	FALSE	MS
VSIG10	0.0298287	0.0298261	0.0297866	0.0298163	0.0297872	NA	OPC,EN,Oligo,IN,Astro		5	0	1	FALSE	MS
LINGO1	0.405836	NA	0.40359	0.405775	NA	NA		OPC,EN,Oligo	0	3	0	FALSE	MS
LINC02117	0.262215	NA	NA	NA	NA	NA		OPC	0	1	0	FALSE	MS
LINC01374	0.121525	0.121526	0.121584	NA	0.121584	0.121506		OPC,EN,IN,Astro,Immune	0	5	0	FALSE	MS
SEMA6A-AS1	NA	0.129683	0.129561	0.12972	0.129568	0.129696		EN,Oligo,IN,Astro,Immune	0	5	0	FALSE	MS
OPCML	0.0895419	NA	0.0894563	NA	NA	NA		OPC,EN	0	2	0	FALSE	MS
MGC15885	NA	NA	0.0893994	NA	0.0893959	NA		EN,IN	0	2	0	FALSE	MS
COPS3	NA	NA	NA	NA	0.363825	0.362851		IN,Immune	0	2	0	FALSE	MS
DLGAP2	0.194187	0.194217	NA	0.194189	0.194144	0.194221		OPC,Oligo,IN,Astro,Immune	0	5	0	FALSE	MS
SIRPB2	NA	NA	NA	NA	NA	0.263162		Immune	0	1	0	FALSE	MS
DMGDH	0.0136478	0.013648	0.0136757	0.0136485	0.0136785	0.0136528	OPC,EN,Oligo,IN,Astro,Immune		6	0	1	FALSE	MS
PLEKHA2	0.542317	0.54228	0.539616	NA	NA	NA		OPC,EN,Astro	0	3	0	FALSE	MS
UBR3	0.358323	0.35835	0.359028	0.35843	0.359023	NA		OPC,EN,Oligo,IN,Astro	0	5	0	FALSE	MS
HAAO	NA	NA	0.255712	0.256938	0.255747	0.256908		EN,Oligo,IN,Immune	0	4	0	FALSE	MS
SCN1A	0.0218304	0.0218354	0.0218219	NA	0.0218202	NA	OPC,EN,IN,Astro		4	0	1	FALSE	MS
TTC13	NA	NA	0.262592	NA	NA	NA		EN	0	1	0	FALSE	MS
ANAPC1	0.0745062	0.0745151	0.0743404	0.0744844	0.0743426	NA		OPC,EN,Oligo,IN,Astro	0	5	0	FALSE	MS
DOCK3	NA	NA	NA	0.40927	NA	0.409591		Oligo,Immune	0	2	0	FALSE	MS
ENSG00000259116	0.0015984	0.00159848	0.00160153	0.0015986	0.00160147	0.00159881	OPC,EN,Oligo,IN,Astro,Immune		6	0	1	TRUE	MS
GJC1	NA	NA	0.0819072	NA	0.0819083	NA		EN,IN	0	2	0	FALSE	MS
ENSG00000286990	NA	0.00948382	0.00947243	0.00948019	0.00947196	NA	EN,Oligo,IN,Astro		4	0	1	TRUE	MS
ADAR	NA	NA	0.227265	0.236622	0.22727	0.236563		EN,Oligo,IN,Immune	0	4	0	FALSE	MS
GFER	NA	NA	0.262836	NA	NA	NA		EN	0	1	0	FALSE	MS
FNIP2	NA	0.532182	0.523789	0.531755	NA	0.531327		EN,Oligo,Astro,Immune	0	4	0	FALSE	MS
DDX55P1	NA	NA	0.139759	0.141014	0.139735	NA		EN,Oligo,IN	0	3	0	FALSE	MS
ENSG00000287968	NA	NA	0.262949	NA	NA	NA		EN	0	1	0	FALSE	MS
C5orf47	NA	NA	0.262982	NA	NA	NA		EN	0	1	0	FALSE	MS
AADAT	NA	0.179895	0.170314	0.179034	0.170313	NA		EN,Oligo,IN,Astro	0	4	0	FALSE	MS
PAQR6	NA	0.116375	NA	0.116404	NA	NA		Oligo,Astro	0	2	0	FALSE	MS
MRPL34	NA	NA	NA	0.263803	NA	NA		Oligo	0	1	0	FALSE	MS
ENSG00000283162	0.185603	NA	0.184774	0.185527	0.184793	NA		OPC,EN,Oligo,IN	0	4	0	FALSE	MS
PDLIM1	NA	NA	0.404364	NA	NA	NA		EN	0	1	0	FALSE	MS
ENSG00000283201	NA	0.0224868	0.022502	0.0224872	0.0225065	NA	EN,Oligo,IN,Astro		4	0	1	FALSE	MS
ENSG00000275465	NA	NA	NA	0.26409	NA	NA		Oligo	0	1	0	FALSE	MS
SULT1C2	NA	0.557189	0.570738	NA	NA	NA		EN,Astro	0	2	0	FALSE	MS
ACSBG1	NA	NA	NA	0.26416	NA	NA		Oligo	0	1	0	FALSE	MS
CKB	0.0563962	0.0563913	NA	0.0564846	NA	NA		OPC,Oligo,Astro	0	3	0	FALSE	MS
EZH1	NA	NA	0.219058	0.219199	0.219057	NA		EN,Oligo,IN	0	3	0	FALSE	MS
UQCRH	NA	NA	0.250051	0.249876	NA	NA		EN,Oligo	0	2	0	FALSE	MS
PARM1	0.527334	NA	NA	NA	0.52247	0.527161		OPC,IN,Immune	0	3	0	FALSE	MS
ADORA1	NA	0.287886	NA	0.287765	0.28779	0.287793		Oligo,IN,Astro,Immune	0	4	0	FALSE	MS
ENSG00000275286	NA	NA	0.263872	NA	NA	NA		EN	0	1	0	FALSE	MS
MAST3-AS1	NA	NA	0.0122688	0.012369	0.0122714	0.0123702	EN,Oligo,IN,Immune		4	0	1	FALSE	MS
ENSG00000251034	0.206435	0.206377	0.208782	0.206498	NA	0.206485		OPC,EN,Oligo,Astro,Immune	0	5	0	FALSE	MS
AMY2B	0.442216	NA	0.436782	0.442016	0.436749	NA		OPC,EN,Oligo,IN	0	4	0	FALSE	MS
RGS11	0.0261971	0.0262003	0.026229	0.026202	0.0262253	NA	OPC,EN,Oligo,IN,Astro		5	0	1	FALSE	MS
KLF3-AS1	0.647849	0.647825	0.651191	0.648072	0.651129	0.648114		OPC,EN,Oligo,IN,Astro,Immune	0	6	0	FALSE	MS
ENSG00000233223	NA	0.0191302	0.0191116	0.0191206	0.0191083	NA	EN,Oligo,IN,Astro		4	0	1	FALSE	MS
ENSG00000253515	NA	NA	0.264209	NA	NA	NA		EN	0	1	0	FALSE	MS
ENSG00000227498	NA	NA	0.264222	NA	NA	NA		EN	0	1	0	FALSE	MS
DHDDS	NA	NA	0.142628	NA	0.142651	NA		EN,IN	0	2	0	FALSE	MS
KLRB1	0.453008	NA	0.454912	NA	0.454903	NA		OPC,EN,IN	0	3	0	FALSE	MS
PRPF8	NA	NA	0.460909	0.46441	0.460997	NA		EN,Oligo,IN	0	3	0	FALSE	MS
KIAA1755	0.0597604	0.0597536	NA	0.0598421	NA	NA		OPC,Oligo,Astro	0	3	0	FALSE	MS
DNPEP	0.00805872	0.00805982	0.0080661	0.00805859	0.00806513	0.00805797	OPC,EN,Oligo,IN,Astro,Immune		6	0	1	TRUE	MS
ATR	NA	0.670501	0.670557	0.670497	0.67056	NA		EN,Oligo,IN,Astro	0	4	0	FALSE	MS
MCF2L	0.0251591	0.0251597	0.0252037	0.0251622	0.0252031	0.0251611	OPC,EN,Oligo,IN,Astro,Immune		6	0	1	FALSE	MS
WNK2	0.651101	0.651125	0.6567	NA	0.656769	0.651521		OPC,EN,IN,Astro,Immune	0	5	0	FALSE	MS
CCDC110	NA	NA	0.368863	0.367814	NA	NA		EN,Oligo	0	2	0	FALSE	MS
HNRNPKP3	0.250012	0.250017	NA	NA	0.253829	NA		OPC,IN,Astro	0	3	0	FALSE	MS
PGM2	0.0363062	0.0363084	0.0362884	0.0363028	0.0362868	0.0363022	OPC,EN,Oligo,IN,Astro,Immune		6	0	1	FALSE	MS
MFSD1	NA	NA	0.295065	0.300531	0.295049	0.300497		EN,Oligo,IN,Immune	0	4	0	FALSE	MS
CNOT9	0.043223	0.0432289	0.0431603	0.0432098	0.0431624	NA	OPC,EN,Oligo,IN,Astro		5	0	1	FALSE	MS
ATXN2	NA	NA	0.117344	0.118057	NA	NA		EN,Oligo	0	2	0	FALSE	MS
ENSG00000230912	NA	NA	0.264879	NA	NA	NA		EN	0	1	0	FALSE	MS
FNDC7	NA	0.205562	NA	0.205543	NA	NA		Oligo,Astro	0	2	0	FALSE	MS
SLAIN2	NA	NA	NA	0.265531	NA	NA		Oligo	0	1	0	FALSE	MS
SIPA1L3	0.169376	0.169357	0.171998	0.169494	0.172012	NA		OPC,EN,Oligo,IN,Astro	0	5	0	FALSE	MS
GFOD1	NA	0.526133	0.522703	0.525843	0.522765	NA		EN,Oligo,IN,Astro	0	4	0	FALSE	MS
SAMD12	0.524861	0.524781	0.529506	0.525437	0.529441	0.525106		OPC,EN,Oligo,IN,Astro,Immune	0	6	0	FALSE	MS
NPM2	0.129058	NA	0.129003	NA	0.129015	NA		OPC,EN,IN	0	3	0	FALSE	MS
SERP2	NA	NA	NA	0.265842	NA	NA		Oligo	0	1	0	FALSE	MS
ATP13A3	NA	0.659575	NA	0.658926	NA	0.659028		Oligo,Astro,Immune	0	3	0	FALSE	MS
JADE1	NA	NA	NA	0.265947	NA	NA		Oligo	0	1	0	FALSE	MS
PARD6B	NA	0.0108888	0.0108964	0.0108872	0.0108935	NA	EN,Oligo,IN,Astro		4	0	1	FALSE	MS
ENSG00000280397	NA	NA	0.120148	0.120882	NA	NA		EN,Oligo	0	2	0	FALSE	MS
YPEL5	NA	NA	0.265392	NA	NA	NA		EN	0	1	0	FALSE	MS
ENSG00000284523	NA	NA	0.0534155	0.0544492	0.0534107	NA		EN,Oligo,IN	0	3	0	FALSE	MS
B4GALT6	0.143922	0.143723	0.143717	0.143685	NA	NA		OPC,EN,Oligo,Astro	0	4	0	FALSE	MS
ENSG00000226669	NA	0.117483	0.117499	0.117487	NA	NA		EN,Oligo,Astro	0	3	0	FALSE	MS
FSD2	0.0163164	0.0163194	0.0163242	0.0163184	0.0163244	NA	OPC,EN,Oligo,IN,Astro		5	0	1	FALSE	MS
PABPC1P4	NA	0.0920976	0.0921898	NA	NA	NA		EN,Astro	0	2	0	FALSE	MS
ENSG00000285520	NA	NA	0.326195	NA	0.326068	NA		EN,IN	0	2	0	FALSE	MS
ENSG00000249494	0.00304155	0.00304112	0.00304324	0.00304097	0.00304316	0.00304156	OPC,EN,Oligo,IN,Astro,Immune		6	0	1	TRUE	MS
MED10	NA	0.0564154	0.0563145	0.056397	0.0563124	0.0564015		EN,Oligo,IN,Astro,Immune	0	5	0	FALSE	MS
NUDT12	NA	0.0765969	0.0767079	0.0766057	0.0766973	0.0766216		EN,Oligo,IN,Astro,Immune	0	5	0	FALSE	MS
ALPL	0.314444	0.314316	NA	NA	NA	NA		OPC,Astro	0	2	0	FALSE	MS
CYP2D6	NA	NA	0.0413681	0.042593	0.0413675	NA	EN,Oligo,IN		3	0	0.999927	FALSE	MS
CCDC192	0.0373251	0.0373205	0.0374613	0.03733	0.0374557	NA	OPC,EN,Oligo,IN,Astro		5	0	1	FALSE	MS
EIF2B5	NA	NA	0.266528	NA	NA	NA		EN	0	1	0	FALSE	MS
LNPEP	NA	NA	0.293596	0.293539	0.293621	NA		EN,Oligo,IN	0	3	0	FALSE	MS
ITPR1	NA	NA	NA	0.301462	NA	0.301622		Oligo,Immune	0	2	0	FALSE	MS
MLYCD	NA	NA	NA	NA	0.26667	NA		IN	0	1	0	FALSE	MS
EP300-AS1	NA	NA	NA	0.267286	NA	NA		Oligo	0	1	0	FALSE	MS
SNW1	NA	NA	0.266681	NA	NA	NA		EN	0	1	0	FALSE	MS
STAC3	NA	NA	0.266692	NA	NA	NA		EN	0	1	0	FALSE	MS
ZMAT3	NA	0.162884	0.162697	NA	0.162729	NA		EN,IN,Astro	0	3	0	FALSE	MS
LINC01853	NA	NA	0.266844	NA	NA	NA		EN	0	1	0	FALSE	MS
NPIPA1	0.0133412	0.0133414	0.0133896	0.0133453	0.0133896	0.013347	OPC,EN,Oligo,IN,Astro,Immune		6	0	1	FALSE	MS
PCDH9-AS2	NA	0.266892	NA	NA	NA	NA		Astro	0	1	0	FALSE	MS
LINC00884	NA	0.250708	0.249056	0.250734	0.249042	0.250384		EN,Oligo,IN,Astro,Immune	0	5	0	FALSE	MS
SLC25A48	0.598166	0.598288	0.597346	0.598315	0.597282	NA		OPC,EN,Oligo,IN,Astro	0	5	0	FALSE	MS
LINC02232	NA	0.400251	0.39272	NA	NA	0.398907		EN,Astro,Immune	0	3	0	FALSE	MS
SHROOM3-AS1	NA	NA	0.256543	NA	0.256618	NA		EN,IN	0	2	0	FALSE	MS
ENSG00000250616	NA	0.321418	NA	NA	0.320473	NA		IN,Astro	0	2	0	FALSE	MS
OXR1	0.303119	0.303354	NA	0.303144	NA	NA		OPC,Oligo,Astro	0	3	0	FALSE	MS
C6orf120	NA	0.267153	NA	NA	NA	NA		Astro	0	1	0	FALSE	MS
SLC25A25	0.638827	0.638813	0.632996	NA	NA	NA		OPC,EN,Astro	0	3	0	FALSE	MS
XPC-AS1	NA	NA	NA	NA	NA	0.26796		Immune	0	1	0	FALSE	MS
CENPV	NA	NA	0.386939	0.385723	NA	NA		EN,Oligo	0	2	0	FALSE	MS
ENSG00000220256	NA	NA	0.126333	NA	0.126348	NA		EN,IN	0	2	0	FALSE	MS
ENSG00000225002	NA	NA	NA	0.267979	NA	NA		Oligo	0	1	0	FALSE	MS
PGP	NA	0.380171	NA	0.380485	0.389429	NA		Oligo,IN,Astro	0	3	0	FALSE	MS
ABCB10	NA	NA	0.267402	NA	NA	NA		EN	0	1	0	FALSE	MS
NIPSNAP3B	0.0969057	0.0968665	0.0967242	NA	0.0967306	0.0968174		OPC,EN,IN,Astro,Immune	0	5	0	FALSE	MS
ENSG00000242861	0.630617	NA	NA	0.630641	NA	0.630268		OPC,Oligo,Immune	0	3	0	FALSE	MS
UBE2H	NA	0.267405	NA	NA	NA	NA		Astro	0	1	0	FALSE	MS
SMTNL1	NA	0.0241421	0.0241091	NA	0.02411	NA	EN,IN,Astro		3	0	0.999986	FALSE	MS
NRXN3	0.252245	NA	NA	0.252389	NA	NA		OPC,Oligo	0	2	0	FALSE	MS
ENSG00000231794	NA	NA	0.488961	0.487733	0.488977	NA		EN,Oligo,IN	0	3	0	FALSE	MS
LYST	0.418484	0.418513	0.419492	0.418645	0.419546	0.418625		OPC,EN,Oligo,IN,Astro,Immune	0	6	0	FALSE	MS
ZBTB11-AS1	NA	0.0838901	0.0837109	NA	0.0837198	NA		EN,IN,Astro	0	3	0	FALSE	MS
SNRNP35	NA	0.00578556	0.00579249	0.0057862	0.00579282	0.00578521	EN,Oligo,IN,Astro,Immune		5	0	1	TRUE	MS
ENSG00000285991	NA	0.0259708	0.0259773	0.02597	0.0259717	NA	EN,Oligo,IN,Astro		4	0	1	FALSE	MS
MROH8	NA	NA	NA	NA	0.267625	NA		IN	0	1	0	FALSE	MS
RPH3AL	NA	NA	0.665264	0.659569	0.665004	NA		EN,Oligo,IN	0	3	0	FALSE	MS
SLC12A2	0.613903	0.613592	0.613037	0.613945	0.613106	NA		OPC,EN,Oligo,IN,Astro	0	5	0	FALSE	MS
SBF2-AS1	NA	NA	0.0637032	0.06383	NA	0.0638097		EN,Oligo,Immune	0	3	0	FALSE	MS
ENSG00000287481	NA	NA	NA	0.268447	NA	NA		Oligo	0	1	0	FALSE	MS
RASL12	NA	0.267834	NA	NA	NA	NA		Astro	0	1	0	FALSE	MS
ENSG00000275454	NA	NA	0.267909	NA	NA	NA		EN	0	1	0	FALSE	MS
RNF166	NA	0.414852	0.413989	0.414744	0.413952	0.414768		EN,Oligo,IN,Astro,Immune	0	5	0	FALSE	MS
REEP2	NA	0.206287	0.206244	0.206478	0.206201	NA		EN,Oligo,IN,Astro	0	4	0	FALSE	MS
ENSG00000285971	0.00640165	0.00640183	0.00640828	NA	0.00640932	NA	OPC,EN,IN,Astro		4	0	1	TRUE	MS
ENSG00000283156	0.100332	0.100335	NA	NA	0.101117	NA		OPC,IN,Astro	0	3	0	FALSE	MS
ENSG00000280399	NA	NA	NA	0.268662	NA	NA		Oligo	0	1	0	FALSE	MS
MIX23P5	NA	NA	NA	0.268716	NA	NA		Oligo	0	1	0	FALSE	MS
ENSG00000238171	NA	NA	0.268131	NA	NA	NA		EN	0	1	0	FALSE	MS
ENSG00000286992	NA	NA	NA	0.268817	NA	NA		Oligo	0	1	0	FALSE	MS
NT5E	NA	0.387276	0.385521	NA	NA	NA		EN,Astro	0	2	0	FALSE	MS
GLB1L3	0.0467933	NA	0.0466561	NA	0.0466528	NA	OPC,EN,IN		3	0	0.999898	FALSE	MS
DNAJC8	NA	NA	0.523129	0.531761	NA	NA		EN,Oligo	0	2	0	FALSE	MS
C4orf47	NA	NA	0.145458	0.149739	0.145451	NA		EN,Oligo,IN	0	3	0	FALSE	MS
UAP1L1	NA	NA	0.26851	NA	NA	NA		EN	0	1	0	FALSE	MS
LIG3	NA	0.040067	0.0401191	0.0400591	NA	NA	EN,Oligo,Astro		3	0	0.999936	FALSE	MS
KIF14	NA	0.14211	0.142109	NA	0.142067	NA		EN,IN,Astro	0	3	0	FALSE	MS
WWP2	NA	0.539257	0.546116	0.539501	0.546124	0.539886		EN,Oligo,IN,Astro,Immune	0	5	0	FALSE	MS
ENSG00000287483	NA	NA	0.268651	NA	NA	NA		EN	0	1	0	FALSE	MS
STAT6	NA	0.208563	0.209327	NA	NA	NA		EN,Astro	0	2	0	FALSE	MS
ZNF562	NA	NA	0.268678	NA	NA	NA		EN	0	1	0	FALSE	MS
IMPA2	NA	0.281151	0.281886	NA	0.281896	0.281174		EN,IN,Astro,Immune	0	4	0	FALSE	MS
NAALADL2	NA	NA	0.404195	NA	NA	0.409193		EN,Immune	0	2	0	FALSE	MS
ENSG00000286017	NA	NA	0.133757	NA	0.13374	NA		EN,IN	0	2	0	FALSE	MS
ENSG00000234848	NA	0.0250881	NA	0.0250906	0.0251726	NA	Oligo,IN,Astro		3	0	0.999984	FALSE	MS
PCDH17	NA	0.192943	NA	0.193083	NA	NA		Oligo,Astro	0	2	0	FALSE	MS
LINC01684	NA	NA	NA	0.258987	NA	0.25888		Oligo,Immune	0	2	0	FALSE	MS
ZNF725P	NA	NA	0.0883805	NA	0.0883795	NA		EN,IN	0	2	0	FALSE	MS
ENSG00000214719	0.011242	0.0112424	0.0112502	0.0112427	0.0112515	0.0112408	OPC,EN,Oligo,IN,Astro,Immune		6	0	1	FALSE	MS
FIZ1	NA	0.307738	0.308446	0.307941	NA	NA		EN,Oligo,Astro	0	3	0	FALSE	MS
ZNF354A	0.0260411	0.0260401	0.0261089	0.0260425	0.0261114	NA	OPC,EN,Oligo,IN,Astro		5	0	1	FALSE	MS
CDR2	NA	NA	0.269142	NA	NA	NA		EN	0	1	0	FALSE	MS
IMPA1P1	NA	NA	0.269149	NA	NA	NA		EN	0	1	0	FALSE	MS
UGP2	NA	0.286328	0.28675	0.286315	0.286757	NA		EN,Oligo,IN,Astro	0	4	0	FALSE	MS
KIF16B	0.0760482	0.076058	0.0760595	0.0760539	0.0760579	0.0760555		OPC,EN,Oligo,IN,Astro,Immune	0	6	0	FALSE	MS
ARRDC3-AS1	0.192006	0.191983	0.193674	0.192084	0.193665	0.192172		OPC,EN,Oligo,IN,Astro,Immune	0	6	0	FALSE	MS
EP300	NA	NA	0.269286	NA	NA	NA		EN	0	1	0	FALSE	MS
SHLD2P3	NA	NA	0.167525	0.168679	NA	NA		EN,Oligo	0	2	0	FALSE	MS
NFE2L2	0.0738911	0.0738951	0.0740828	0.0738981	0.0740755	NA		OPC,EN,Oligo,IN,Astro	0	5	0	FALSE	MS
PLCL2	0.679797	0.679721	0.676812	0.679535	0.676849	NA		OPC,EN,Oligo,IN,Astro	0	5	0	FALSE	MS
FANK1	NA	NA	0.238517	0.238431	NA	NA		EN,Oligo	0	2	0	FALSE	MS
KCNQ5	NA	NA	0.305944	NA	0.305752	0.306113		EN,IN,Immune	0	3	0	FALSE	MS
PPFIA3	NA	NA	0.251004	NA	0.251074	NA		EN,IN	0	2	0	FALSE	MS
CRYZ	0.00521461	0.00521539	0.00522141	0.005215	0.00522115	0.00521583	OPC,EN,Oligo,IN,Astro,Immune		6	0	1	TRUE	MS
CMBL	NA	NA	0.165638	NA	0.16561	NA		EN,IN	0	2	0	FALSE	MS
LINC01891	NA	NA	0.352848	NA	0.352993	NA		EN,IN	0	2	0	FALSE	MS
TBC1D2B	NA	NA	0.607409	0.620837	0.607479	0.620986		EN,Oligo,IN,Immune	0	4	0	FALSE	MS
ENSG00000232648	0.326054	0.326019	0.327055	0.326171	0.327041	NA		OPC,EN,Oligo,IN,Astro	0	5	0	FALSE	MS
LINC01993	NA	NA	NA	0.270246	NA	NA		Oligo	0	1	0	FALSE	MS
PGAP2	0.0980199	NA	0.0980641	0.0980248	0.0980811	NA		OPC,EN,Oligo,IN	0	4	0	FALSE	MS
ENSG00000267731	NA	0.0354333	0.0354978	0.0354344	0.035512	NA	EN,Oligo,IN,Astro		4	0	0.999998	FALSE	MS
ENSG00000273214	NA	NA	NA	0.270333	NA	NA		Oligo	0	1	0	FALSE	MS
ERICH3	0.427328	NA	NA	0.427044	NA	NA		OPC,Oligo	0	2	0	FALSE	MS
SCN1A-AS1	0.517715	0.517791	NA	NA	0.524567	NA		OPC,IN,Astro	0	3	0	FALSE	MS
RABL3	NA	0.650155	0.648639	0.650399	NA	NA		EN,Oligo,Astro	0	3	0	FALSE	MS
KLF7	NA	0.0732369	0.0732684	NA	0.0732491	NA		EN,IN,Astro	0	3	0	FALSE	MS
OR2AG2	NA	NA	0.253094	NA	0.253165	NA		EN,IN	0	2	0	FALSE	MS
ENSG00000250240	0.0557462	0.0557591	0.0559507	0.0557546	NA	NA		OPC,EN,Oligo,Astro	0	4	0	FALSE	MS
ENSG00000260645	NA	0.032939	NA	0.0329446	0.0330494	NA	Oligo,IN,Astro		3	0	0.999964	FALSE	MS
PHC2-AS1	NA	NA	0.270199	NA	NA	NA		EN	0	1	0	FALSE	MS
ENSG00000273637	NA	0.111476	0.111333	0.111408	NA	NA		EN,Oligo,Astro	0	3	0	FALSE	MS
LINC01877	NA	0.248685	NA	0.248611	NA	0.248652		Oligo,Astro,Immune	0	3	0	FALSE	MS
SLC41A2	0.0558856	0.0558779	0.0558964	NA	0.0559047	NA		OPC,EN,IN,Astro	0	4	0	FALSE	MS
ITCH	NA	NA	NA	NA	0.270452	NA		IN	0	1	0	FALSE	MS
CA3-AS1	NA	NA	0.270456	NA	NA	NA		EN	0	1	0	FALSE	MS
ABCG1	NA	NA	NA	0.396069	NA	0.396343		Oligo,Immune	0	2	0	FALSE	MS
PSD2	0.0787576	0.0787272	NA	0.0787762	NA	NA		OPC,Oligo,Astro	0	3	0	FALSE	MS
ZNF30-AS1	NA	0.154523	NA	0.154538	NA	NA		Oligo,Astro	0	2	0	FALSE	MS
ATP9B	NA	NA	0.461455	0.459887	0.4615	0.459993		EN,Oligo,IN,Immune	0	4	0	FALSE	MS
PMP2	0.365996	0.365828	NA	NA	NA	NA		OPC,Astro	0	2	0	FALSE	MS
ENSG00000248268	0.098497	0.0984953	NA	NA	NA	NA		OPC,Astro	0	2	0	FALSE	MS
ENSG00000273253	NA	NA	0.19577	0.199454	0.195754	NA		EN,Oligo,IN	0	3	0	FALSE	MS
ASTN2	NA	0.531752	0.52504	0.530513	NA	NA		EN,Oligo,Astro	0	3	0	FALSE	MS
RPUSD2	NA	NA	0.21352	0.213701	0.213523	NA		EN,Oligo,IN	0	3	0	FALSE	MS
TGFBR2	0.192107	NA	NA	0.192083	NA	NA		OPC,Oligo	0	2	0	FALSE	MS
VPS13B	0.579467	NA	NA	NA	0.583331	NA		OPC,IN	0	2	0	FALSE	MS
TMEM50A	NA	NA	0.271086	NA	NA	NA		EN	0	1	0	FALSE	MS
TLE5	NA	0.255006	NA	0.255222	NA	0.25506		Oligo,Astro,Immune	0	3	0	FALSE	MS
SLC25A39	0.574409	0.574446	0.5758	0.574639	0.575772	NA		OPC,EN,Oligo,IN,Astro	0	5	0	FALSE	MS
NT5C3A	NA	NA	0.576302	0.576334	0.576301	NA		EN,Oligo,IN	0	3	0	FALSE	MS
DNA2	0.00100387	0.00100382	0.00100793	0.00100397	0.00100732	0.00100405	OPC,EN,Oligo,IN,Astro,Immune		6	0	1	TRUE	MS
AHCYL2	NA	NA	0.245347	0.248666	0.245331	0.248742		EN,Oligo,IN,Immune	0	4	0	FALSE	MS
C18orf54	0.187237	0.187601	0.185347	0.18708	0.185344	NA		OPC,EN,Oligo,IN,Astro	0	5	0	FALSE	MS
YBX1	NA	NA	0.271348	NA	NA	NA		EN	0	1	0	FALSE	MS
ENSG00000276101	NA	NA	0.271349	NA	NA	NA		EN	0	1	0	FALSE	MS
CRNDE	NA	NA	0.222186	0.222183	NA	NA		EN,Oligo	0	2	0	FALSE	MS
CEP164P1	NA	0.198236	0.198061	NA	NA	NA		EN,Astro	0	2	0	FALSE	MS
NPM1P30	0.00550897	0.00550914	0.00551276	NA	0.00551288	NA	OPC,EN,IN,Astro		4	0	1	TRUE	MS
KIF27	0.218237	0.218292	0.217545	0.218155	0.217526	NA		OPC,EN,Oligo,IN,Astro	0	5	0	FALSE	MS
PARD6G-AS1	0.0222384	NA	0.0222073	0.0222303	0.0222005	NA	OPC,EN,Oligo,IN		4	0	1	FALSE	MS
DIDO1	0.207795	0.207785	0.208024	0.208054	0.208014	NA		OPC,EN,Oligo,IN,Astro	0	5	0	FALSE	MS
ZNF853	NA	NA	0.271769	NA	NA	NA		EN	0	1	0	FALSE	MS
TIGD7	0.271878	NA	NA	NA	NA	NA		OPC	0	1	0	FALSE	MS
LRRC23	NA	0.271789	NA	NA	NA	NA		Astro	0	1	0	FALSE	MS
ENSG00000259353	0.383959	NA	NA	0.384244	NA	NA		OPC,Oligo	0	2	0	FALSE	MS
ENSG00000272657	0.467931	0.468032	0.468631	NA	NA	NA		OPC,EN,Astro	0	3	0	FALSE	MS
FBXL12	NA	0.184315	0.184345	NA	0.184288	NA		EN,IN,Astro	0	3	0	FALSE	MS
ZNNT1	NA	NA	0.153218	NA	0.153242	NA		EN,IN	0	2	0	FALSE	MS
NAT10	NA	NA	NA	NA	0.272018	NA		IN	0	1	0	FALSE	MS
ZNF875	NA	0.531341	NA	0.532073	NA	NA		Oligo,Astro	0	2	0	FALSE	MS
DNAJB4	NA	NA	0.272053	NA	NA	NA		EN	0	1	0	FALSE	MS
LINC02316	0.29187	0.291863	0.29198	0.29182	0.292002	0.291867		OPC,EN,Oligo,IN,Astro,Immune	0	6	0	FALSE	MS
SMAD9	0.534543	0.534604	0.532305	0.534468	0.532345	NA		OPC,EN,Oligo,IN,Astro	0	5	0	FALSE	MS
KHNYN	0.100176	0.100258	0.0998805	0.100118	0.0998794	0.100304		OPC,EN,Oligo,IN,Astro,Immune	0	6	0	FALSE	MS
ENSG00000286385	NA	NA	0.124723	NA	0.124711	NA		EN,IN	0	2	0	FALSE	MS
CTHRC1	0.376286	0.376334	0.376459	0.376344	0.376454	NA		OPC,EN,Oligo,IN,Astro	0	5	0	FALSE	MS
ENSG00000223774	0.0133528	0.0133532	0.0133958	0.0133567	0.0133919	NA	OPC,EN,Oligo,IN,Astro		5	0	1	FALSE	MS
ENSG00000285733	NA	NA	0.272445	NA	NA	NA		EN	0	1	0	FALSE	MS
CACNB3	NA	NA	0.0970551	NA	0.0970523	NA		EN,IN	0	2	0	FALSE	MS
B3GNT5	0.529244	0.52918	0.529713	0.529274	0.529709	0.529379		OPC,EN,Oligo,IN,Astro,Immune	0	6	0	FALSE	MS
HAVCR1	NA	NA	0.0453601	NA	0.045363	0.045896	EN,IN,Immune		3	0	0.999906	FALSE	MS
LINC02056	NA	0.272568	NA	NA	NA	NA		Astro	0	1	0	FALSE	MS
ENSG00000248469	NA	NA	0.114871	NA	0.114862	NA		EN,IN	0	2	0	FALSE	MS
PLXND1	NA	0.135286	0.135714	0.135299	0.13571	0.135315		EN,Oligo,IN,Astro,Immune	0	5	0	FALSE	MS
CBR1	0.0137977	0.0137988	0.013807	0.01381	0.0138065	NA	OPC,EN,Oligo,IN,Astro		5	0	1	FALSE	MS
ENSG00000243389	0.0163059	0.0163083	0.0162992	0.0163024	0.0163003	NA	OPC,EN,Oligo,IN,Astro		5	0	1	FALSE	MS
STAP1	NA	NA	0.374183	NA	0.374344	NA		EN,IN	0	2	0	FALSE	MS
ENSG00000279267	NA	NA	0.026794	0.0273332	0.0267924	NA	EN,Oligo,IN		3	0	0.99998	FALSE	MS
LIN7A	0.291777	0.291765	NA	0.291756	0.291591	NA		OPC,Oligo,IN,Astro	0	4	0	FALSE	MS
REXO2	NA	NA	0.243421	NA	NA	0.243363		EN,Immune	0	2	0	FALSE	MS
ENSG00000187229	0.473258	0.473324	NA	0.473648	NA	NA		OPC,Oligo,Astro	0	3	0	FALSE	MS
ANKRD16	NA	NA	0.314546	NA	0.314439	NA		EN,IN	0	2	0	FALSE	MS
NOP58	NA	NA	NA	0.273911	NA	NA		Oligo	0	1	0	FALSE	MS
GRTP1	0.296339	NA	NA	0.296517	NA	NA		OPC,Oligo	0	2	0	FALSE	MS
LINC01881	0.000897915	0.000897834	0.000899736	0.000898221	0.000899677	0.000897889	OPC,EN,Oligo,IN,Astro,Immune		6	0	1	TRUE	MS
PAPSS2	0.31381	0.313814	0.315782	NA	0.315759	NA		OPC,EN,IN,Astro	0	4	0	FALSE	MS
RGS6	0.351894	0.351811	NA	NA	0.353135	NA		OPC,IN,Astro	0	3	0	FALSE	MS
HSPB11	NA	0.198733	0.19831	0.198608	0.198319	NA		EN,Oligo,IN,Astro	0	4	0	FALSE	MS
FAM207A	0.388613	0.388568	0.389556	0.388726	0.38956	NA		OPC,EN,Oligo,IN,Astro	0	5	0	FALSE	MS
ENSG00000259580	NA	NA	0.277616	NA	0.277535	NA		EN,IN	0	2	0	FALSE	MS
CAPN15	0.0242702	0.0242676	0.0245026	0.024283	NA	0.0242794	OPC,EN,Oligo,Astro,Immune		5	0	1	FALSE	MS
ENSG00000279207	NA	0.120769	0.120424	NA	0.120434	NA		EN,IN,Astro	0	3	0	FALSE	MS
ENSG00000282022	NA	0.548712	0.544991	0.54849	0.545043	NA		EN,Oligo,IN,Astro	0	4	0	FALSE	MS
ENSG00000231769	0.00403906	0.00403969	0.0040435	0.00403883	0.00404348	NA	OPC,EN,Oligo,IN,Astro		5	0	1	TRUE	MS
USP50	0.139208	0.139234	NA	0.139269	NA	NA		OPC,Oligo,Astro	0	3	0	FALSE	MS
SLC25A12	NA	NA	0.0475061	0.0485403	0.0475085	NA	EN,Oligo,IN		3	0	0.99989	FALSE	MS
RRM1	0.0598464	0.0598417	0.0626346	0.0599074	NA	NA		OPC,EN,Oligo,Astro	0	4	0	FALSE	MS
HAX1	NA	NA	0.274048	NA	NA	NA		EN	0	1	0	FALSE	MS
ENSG00000286645	NA	0.159611	0.161184	0.15968	NA	NA		EN,Oligo,Astro	0	3	0	FALSE	MS
ENSG00000276241	NA	0.122242	0.122474	NA	NA	NA		EN,Astro	0	2	0	FALSE	MS
TAF1A	NA	NA	NA	0.356774	NA	0.356573		Oligo,Immune	0	2	0	FALSE	MS
LINC01103	0.544438	NA	0.543484	NA	0.543324	NA		OPC,EN,IN	0	3	0	FALSE	MS
LARS1	0.547856	0.547849	0.548125	0.547892	0.548122	0.547886		OPC,EN,Oligo,IN,Astro,Immune	0	6	0	FALSE	MS
DNAH1	NA	NA	0.0338806	0.0347536	0.0338804	NA	EN,Oligo,IN		3	0	0.99996	FALSE	MS
PPM1E	0.319771	0.319762	0.32092	0.319809	0.320957	NA		OPC,EN,Oligo,IN,Astro	0	5	0	FALSE	MS
ENSG00000287031	NA	0.0409242	0.0408818	NA	0.0408869	NA	EN,IN,Astro		3	0	0.999932	FALSE	MS
SESN3	0.236431	0.236451	0.236376	0.236394	0.236382	0.236374		OPC,EN,Oligo,IN,Astro,Immune	0	6	0	FALSE	MS
ENSG00000273124	NA	NA	NA	0.275126	NA	NA		Oligo	0	1	0	FALSE	MS
GREB1L	NA	NA	NA	0.394259	0.389894	NA		Oligo,IN	0	2	0	FALSE	MS
POU2F2	0.252259	NA	0.252509	NA	0.25252	NA		OPC,EN,IN	0	3	0	FALSE	MS
LYVE1	NA	0.0933975	0.0931848	0.0933655	0.0931798	NA		EN,Oligo,IN,Astro	0	4	0	FALSE	MS
GLIPR2	0.0488721	0.0488641	0.0488852	0.0488675	0.0488837	NA	OPC,EN,Oligo,IN,Astro		5	0	1	FALSE	MS
ADAM23	0.121099	0.121083	0.121297	0.121086	0.121277	NA		OPC,EN,Oligo,IN,Astro	0	5	0	FALSE	MS
CHKB	NA	NA	0.659569	0.662243	0.659334	NA		EN,Oligo,IN	0	3	0	FALSE	MS
OLFM1	NA	0.274725	NA	NA	NA	NA		Astro	0	1	0	FALSE	MS
RBFOX2	0.124878	0.124859	NA	NA	NA	NA		OPC,Astro	0	2	0	FALSE	MS
DAAM2-AS1	NA	0.145174	NA	0.145197	NA	NA		Oligo,Astro	0	2	0	FALSE	MS
CHDH	NA	0.128616	0.128582	0.12867	0.128578	NA		EN,Oligo,IN,Astro	0	4	0	FALSE	MS
PLAGL1	0.647638	0.647609	0.643872	NA	0.643929	0.647285		OPC,EN,IN,Astro,Immune	0	5	0	FALSE	MS
TRIB2	0.352255	0.352383	NA	NA	NA	NA		OPC,Astro	0	2	0	FALSE	MS
LINC00672	0.274627	NA	0.280006	0.274736	NA	NA		OPC,EN,Oligo	0	3	0	FALSE	MS
RBM47	NA	NA	NA	NA	NA	0.275567		Immune	0	1	0	FALSE	MS
ENSG00000249875	NA	NA	0.119563	NA	0.119572	NA		EN,IN	0	2	0	FALSE	MS
PTN	NA	0.477625	0.478473	0.47761	0.478432	NA		EN,Oligo,IN,Astro	0	4	0	FALSE	MS
ENSG00000273058	NA	NA	0.275103	NA	NA	NA		EN	0	1	0	FALSE	MS
ZNF432	NA	NA	0.275107	NA	NA	NA		EN	0	1	0	FALSE	MS
MGAT5	0.489622	0.48975	0.489022	0.489588	NA	0.489668		OPC,EN,Oligo,Astro,Immune	0	5	0	FALSE	MS
ENSG00000285741	NA	0.38382	0.385447	NA	0.385413	NA		EN,IN,Astro	0	3	0	FALSE	MS
ENSG00000286723	NA	0.10663	0.10676	0.106649	0.106766	NA		EN,Oligo,IN,Astro	0	4	0	FALSE	MS
ENSG00000287115	NA	NA	NA	0.275782	NA	NA		Oligo	0	1	0	FALSE	MS
CYP1B1	0.284216	0.284258	0.284658	NA	0.284586	NA		OPC,EN,IN,Astro	0	4	0	FALSE	MS
ALG5	0.0950861	NA	0.0950151	NA	NA	NA		OPC,EN	0	2	0	FALSE	MS
GPR65	NA	NA	0.617726	NA	NA	0.629446		EN,Immune	0	2	0	FALSE	MS
ENSG00000230212	0.293116	0.293179	0.290443	0.292924	0.29045	NA		OPC,EN,Oligo,IN,Astro	0	5	0	FALSE	MS
NYAP1	NA	NA	0.275381	NA	NA	NA		EN	0	1	0	FALSE	MS
ENSG00000238058	NA	NA	0.108714	NA	0.10872	NA		EN,IN	0	2	0	FALSE	MS
BAZ2B	NA	0.56924	0.569202	0.569238	NA	0.569084		EN,Oligo,Astro,Immune	0	4	0	FALSE	MS
LINC01208	NA	0.275582	NA	NA	NA	NA		Astro	0	1	0	FALSE	MS
ISOC2	NA	NA	0.345933	0.350836	0.345895	NA		EN,Oligo,IN	0	3	0	FALSE	MS
CDIPTOSP	NA	NA	0.0923586	NA	0.0923584	NA		EN,IN	0	2	0	FALSE	MS
TAF4B	NA	0.0457977	0.0457107	0.0457877	0.0457095	NA	EN,Oligo,IN,Astro		4	0	0.999996	FALSE	MS
OTOF	NA	NA	0.107777	NA	0.107783	NA		EN,IN	0	2	0	FALSE	MS
DPYD	0.370301	0.37032	NA	0.370808	NA	NA		OPC,Oligo,Astro	0	3	0	FALSE	MS
ENSG00000285908	NA	NA	NA	0.276441	NA	NA		Oligo	0	1	0	FALSE	MS
ZBED4	NA	0.0194681	0.0194528	0.0194601	0.0194542	NA	EN,Oligo,IN,Astro		4	0	1	FALSE	MS
EARS2	NA	NA	0.0735125	0.0739806	0.0735134	NA		EN,Oligo,IN	0	3	0	FALSE	MS
IFT22	NA	NA	NA	0.276571	NA	NA		Oligo	0	1	0	FALSE	MS
LINC01580	NA	0.317232	0.315743	NA	0.315781	NA		EN,IN,Astro	0	3	0	FALSE	MS
LRIG2-DT	0.151329	0.15132	NA	0.151345	0.152029	NA		OPC,Oligo,IN,Astro	0	4	0	FALSE	MS
ENSG00000285534	NA	0.405572	NA	NA	0.404219	0.405421		IN,Astro,Immune	0	3	0	FALSE	MS
EHMT1	NA	0.49933	NA	0.498879	NA	NA		Oligo,Astro	0	2	0	FALSE	MS
TMEM232	0.175095	0.175076	NA	0.175145	0.175746	0.175168		OPC,Oligo,IN,Astro,Immune	0	5	0	FALSE	MS
LRR1	NA	0.0997051	NA	NA	0.0998143	NA		IN,Astro	0	2	0	FALSE	MS
NDUFA10	0.0282619	0.028266	0.028264	0.0282571	0.028267	NA	OPC,EN,Oligo,IN,Astro		5	0	1	FALSE	MS
DOCK1	NA	0.550483	NA	0.550631	NA	0.550691		Oligo,Astro,Immune	0	3	0	FALSE	MS
KLB	NA	NA	0.0703135	0.0707793	0.0703028	NA		EN,Oligo,IN	0	3	0	FALSE	MS
HIPK4	NA	NA	0.0981045	NA	0.0981067	NA		EN,IN	0	2	0	FALSE	MS
ZNF600	NA	0.0468734	0.0468651	0.0468674	0.0468678	0.0468602	EN,Oligo,IN,Astro,Immune		5	0	1	FALSE	MS
C1D	NA	0.585713	0.562044	NA	0.561935	NA		EN,IN,Astro	0	3	0	FALSE	MS
HSD3B1	NA	NA	0.276452	NA	NA	NA		EN	0	1	0	FALSE	MS
PLET1	NA	NA	0.276493	NA	NA	NA		EN	0	1	0	FALSE	MS
ENPP4	NA	0.0267715	0.0267828	0.0267622	NA	0.0267601	EN,Oligo,Astro,Immune		4	0	0.999999	FALSE	MS
COL14A1	NA	NA	0.13094	0.131852	0.130952	0.131835		EN,Oligo,IN,Immune	0	4	0	FALSE	MS
GMPR2	NA	NA	NA	0.277138	NA	NA		Oligo	0	1	0	FALSE	MS
ZNF12	0.275095	0.275062	0.274026	NA	0.274041	NA		OPC,EN,IN,Astro	0	4	0	FALSE	MS
TUBA8	NA	0.0985518	0.098302	NA	0.0983099	NA		EN,IN,Astro	0	3	0	FALSE	MS
NSUN2	0.0098572	0.00985704	0.00987268	0.00985766	0.00987255	0.00985795	OPC,EN,Oligo,IN,Astro,Immune		6	0	1	TRUE	MS
NIN	0.238945	0.238917	0.24265	NA	NA	NA		OPC,EN,Astro	0	3	0	FALSE	MS
FKBP14-AS1	NA	NA	0.397006	0.394316	NA	0.394245		EN,Oligo,Immune	0	3	0	FALSE	MS
COQ6	NA	NA	NA	0.124823	0.124146	NA		Oligo,IN	0	2	0	FALSE	MS
SLC13A4	0.00718859	0.00718861	0.00722132	0.00719085	0.00722127	0.00719177	OPC,EN,Oligo,IN,Astro,Immune		6	0	1	TRUE	MS
GDI2P2	NA	NA	0.109161	NA	0.109156	NA		EN,IN	0	2	0	FALSE	MS
MAP7	NA	NA	NA	0.400611	NA	0.400876		Oligo,Immune	0	2	0	FALSE	MS
ITGB8	NA	0.527895	0.52697	NA	NA	0.527514		EN,Astro,Immune	0	3	0	FALSE	MS
PLCL1	0.662453	0.662238	0.662596	NA	0.662767	0.662264		OPC,EN,IN,Astro,Immune	0	5	0	FALSE	MS
NFRKB	NA	0.0205524	0.0205613	0.020552	0.0205578	NA	EN,Oligo,IN,Astro		4	0	1	FALSE	MS
ENSG00000288000	NA	0.428441	0.430549	NA	0.430596	NA		EN,IN,Astro	0	3	0	FALSE	MS
ANGEL1	NA	NA	0.27706	NA	NA	NA		EN	0	1	0	FALSE	MS
ENSG00000249967	NA	0.482075	0.486107	0.482386	0.486046	NA		EN,Oligo,IN,Astro	0	4	0	FALSE	MS
ENSG00000235635	NA	NA	NA	0.277887	NA	NA		Oligo	0	1	0	FALSE	MS
ANO5	0.137961	0.137951	0.138672	NA	0.138669	0.13803		OPC,EN,IN,Astro,Immune	0	5	0	FALSE	MS
ENSG00000275413	NA	NA	0.139792	NA	0.139808	NA		EN,IN	0	2	0	FALSE	MS
ENPEP	NA	NA	0.337566	NA	0.337685	NA		EN,IN	0	2	0	FALSE	MS
INSYN2A	NA	0.337007	NA	NA	0.336032	NA		IN,Astro	0	2	0	FALSE	MS
SASH1	NA	0.562528	0.562629	0.562336	NA	NA		EN,Oligo,Astro	0	3	0	FALSE	MS
PNKP	NA	NA	0.514312	0.525947	0.514216	NA		EN,Oligo,IN	0	3	0	FALSE	MS
ENSG00000261616	0.206971	0.206959	0.2118	0.207183	0.211699	NA		OPC,EN,Oligo,IN,Astro	0	5	0	FALSE	MS
MAILR	0.444551	0.444557	0.444937	0.44458	0.444947	NA		OPC,EN,Oligo,IN,Astro	0	5	0	FALSE	MS
ENSG00000227723	NA	NA	NA	0.278281	NA	NA		Oligo	0	1	0	FALSE	MS
ENSG00000248373	NA	NA	0.105072	NA	0.105068	NA		EN,IN	0	2	0	FALSE	MS
PXDN	0.39784	0.397966	0.394042	NA	0.394011	NA		OPC,EN,IN,Astro	0	4	0	FALSE	MS
BARD1	0.00838219	0.00838184	0.00845922	0.00838644	0.00845955	0.00838733	OPC,EN,Oligo,IN,Astro,Immune		6	0	1	TRUE	MS
PLAAT3	0.167929	0.167921	0.167987	0.167908	0.167995	NA		OPC,EN,Oligo,IN,Astro	0	5	0	FALSE	MS
FBP2	NA	NA	0.278057	NA	NA	NA		EN	0	1	0	FALSE	MS
RPL23AP7	NA	NA	0.0730165	0.0744367	0.073021	NA		EN,Oligo,IN	0	3	0	FALSE	MS
IRAK3	NA	NA	0.133162	0.133543	0.133175	NA		EN,Oligo,IN	0	3	0	FALSE	MS
SH3D19	NA	0.0716677	0.0717554	0.0716594	0.0717265	NA		EN,Oligo,IN,Astro	0	4	0	FALSE	MS
MAFB	NA	NA	0.278176	NA	NA	NA		EN	0	1	0	FALSE	MS
LINC00354	NA	0.434588	0.433296	NA	0.43322	NA		EN,IN,Astro	0	3	0	FALSE	MS
SLC17A5	0.345084	0.344993	NA	NA	0.355901	0.345378		OPC,IN,Astro,Immune	0	4	0	FALSE	MS
ENSG00000228255	NA	NA	0.276564	NA	0.276488	NA		EN,IN	0	2	0	FALSE	MS
ENSG00000286545	NA	NA	0.409481	NA	0.409671	NA		EN,IN	0	2	0	FALSE	MS
ADH4	NA	0.234142	NA	0.23431	NA	NA		Oligo,Astro	0	2	0	FALSE	MS
NEGR1	0.0280324	0.0280298	NA	0.0280453	0.0284613	NA	OPC,Oligo,IN,Astro		4	0	0.999999	FALSE	MS
RALGAPA2	NA	0.184921	NA	0.185036	0.185213	NA		Oligo,IN,Astro	0	3	0	FALSE	MS
INHA	NA	NA	0.115425	NA	0.115433	NA		EN,IN	0	2	0	FALSE	MS
CRELD2	NA	NA	0.12949	NA	0.129479	NA		EN,IN	0	2	0	FALSE	MS
CPS1	NA	0.529916	0.531014	0.530524	0.531472	NA		EN,Oligo,IN,Astro	0	4	0	FALSE	MS
NEURL4	NA	NA	0.112251	0.11266	0.112245	NA		EN,Oligo,IN	0	3	0	FALSE	MS
PTPN21	NA	NA	0.0846169	0.0851606	0.084594	NA		EN,Oligo,IN	0	3	0	FALSE	MS
MAN2A1	0.362023	0.362034	0.361364	0.362014	0.361387	NA		OPC,EN,Oligo,IN,Astro	0	5	0	FALSE	MS
LRRC1	0.0735545	0.0735459	0.0737219	0.0735603	0.0737177	NA		OPC,EN,Oligo,IN,Astro	0	5	0	FALSE	MS
MORF4L1	0.456666	NA	NA	0.456353	NA	NA		OPC,Oligo	0	2	0	FALSE	MS
ENSG00000253347	0.00105315	0.00105292	0.00105562	0.00105305	0.00105553	0.00105316	OPC,EN,Oligo,IN,Astro,Immune		6	0	1	TRUE	MS
SERINC5	0.486576	0.486599	0.486752	0.486679	0.486766	NA		OPC,EN,Oligo,IN,Astro	0	5	0	FALSE	MS
DHX32	NA	0.152837	NA	0.152845	NA	0.152883		Oligo,Astro,Immune	0	3	0	FALSE	MS
FPR3	0.0168323	0.0168327	0.0168232	0.0168284	0.0168236	0.0168298	OPC,EN,Oligo,IN,Astro,Immune		6	0	1	FALSE	MS
POLR3F	NA	NA	0.254973	NA	NA	0.254893		EN,Immune	0	2	0	FALSE	MS
SLC39A8	0.00894582	0.00894575	0.00897635	0.00894788	0.00897242	NA	OPC,EN,Oligo,IN,Astro		5	0	1	TRUE	MS
EDIL3	0.362781	NA	0.363166	NA	0.362914	NA		OPC,EN,IN	0	3	0	FALSE	MS
RBBP9	0.534315	NA	NA	0.534712	0.550339	NA		OPC,Oligo,IN	0	3	0	FALSE	MS
SLC8A1	0.457058	0.457048	0.455648	NA	NA	0.456839		OPC,EN,Astro,Immune	0	4	0	FALSE	MS
SGSM2	0.0792426	0.0792408	0.0793846	0.0792804	0.0793796	NA		OPC,EN,Oligo,IN,Astro	0	5	0	FALSE	MS
RAB1A	0.000880784	0.000880805	0.000883539	0.000880978	0.000883407	0.000881088	OPC,EN,Oligo,IN,Astro,Immune		6	0	1	TRUE	MS
ZBTB25	0.00345187	0.00345132	0.00345621	0.00345138	0.00345669	NA	OPC,EN,Oligo,IN,Astro		5	0	1	TRUE	MS
OSBP2	0.638902	0.638832	0.639721	0.63884	0.639712	0.639009		OPC,EN,Oligo,IN,Astro,Immune	0	6	0	FALSE	MS
F11	NA	0.124606	0.124157	NA	0.124164	NA		EN,IN,Astro	0	3	0	FALSE	MS
CCDC162P	NA	NA	0.3816	0.399209	0.381574	NA		EN,Oligo,IN	0	3	0	FALSE	MS
FZD5	NA	NA	0.240138	0.241959	NA	NA		EN,Oligo	0	2	0	FALSE	MS
ABCD4	0.266768	NA	NA	0.266702	NA	NA		OPC,Oligo	0	2	0	FALSE	MS
SILC1	NA	NA	0.107816	NA	0.107812	NA		EN,IN	0	2	0	FALSE	MS
TST	NA	NA	0.153234	0.154145	NA	NA		EN,Oligo	0	2	0	FALSE	MS
ENSG00000259203	0.279909	NA	NA	NA	NA	NA		OPC	0	1	0	FALSE	MS
KLHL24	0.596427	0.596463	0.597015	0.596395	0.596978	NA		OPC,EN,Oligo,IN,Astro	0	5	0	FALSE	MS
ENSG00000237640	NA	0.0492974	0.0492791	NA	0.0492763	NA	EN,IN,Astro		3	0	0.99988	FALSE	MS
ENSG00000223911	NA	NA	NA	NA	0.280061	NA		IN	0	1	0	FALSE	MS
RNF152	NA	0.251918	0.252178	0.251999	0.252195	NA		EN,Oligo,IN,Astro	0	4	0	FALSE	MS
PI16	NA	0.269732	NA	0.269488	0.268619	NA		Oligo,IN,Astro	0	3	0	FALSE	MS
SEMA3D	NA	0.477502	0.475922	NA	0.475835	NA		EN,IN,Astro	0	3	0	FALSE	MS
OBI1-AS1	NA	0.508401	0.515546	NA	NA	NA		EN,Astro	0	2	0	FALSE	MS
TENT4A	0.0871073	0.0871108	0.0870585	0.0870893	0.0870632	0.0871121		OPC,EN,Oligo,IN,Astro,Immune	0	6	0	FALSE	MS
HPF1	NA	NA	0.0952027	0.0963894	0.0951926	NA		EN,Oligo,IN	0	3	0	FALSE	MS
UBE3D	NA	NA	0.0709633	0.0719242	0.0709711	NA		EN,Oligo,IN	0	3	0	FALSE	MS
ENSG00000282890	0.615027	0.615068	0.614875	0.615173	0.614877	NA		OPC,EN,Oligo,IN,Astro	0	5	0	FALSE	MS
ENSG00000263499	NA	0.280333	NA	NA	NA	NA		Astro	0	1	0	FALSE	MS
FAH	NA	NA	0.2817	NA	0.281623	NA		EN,IN	0	2	0	FALSE	MS
MOV10	NA	0.210696	0.210296	NA	0.210325	NA		EN,IN,Astro	0	3	0	FALSE	MS
TPTE2	0.00601893	0.00601891	0.00603966	0.00602024	0.00603786	NA	OPC,EN,Oligo,IN,Astro		5	0	1	TRUE	MS
ENSG00000272741	NA	NA	0.280401	NA	NA	NA		EN	0	1	0	FALSE	MS
DYNC1I2	0.002325	0.00232487	0.00232916	0.00232505	0.00232907	0.0023249	OPC,EN,Oligo,IN,Astro,Immune		6	0	1	TRUE	MS
AVEN	0.577835	NA	0.575893	0.577931	0.575877	NA		OPC,EN,Oligo,IN	0	4	0	FALSE	MS
ZNF350-AS1	0.0536826	0.0536684	0.0535999	NA	0.0535994	NA		OPC,EN,IN,Astro	0	4	0	FALSE	MS
EFNB3	NA	NA	0.280567	NA	NA	NA		EN	0	1	0	FALSE	MS
GGCX	0.0531112	NA	0.0526657	NA	0.0526666	NA		OPC,EN,IN	0	3	0	FALSE	MS
LEXM	NA	NA	0.28059	NA	NA	NA		EN	0	1	0	FALSE	MS
ENSG00000273493	NA	NA	0.280653	NA	NA	NA		EN	0	1	0	FALSE	MS
SLC39A11	0.596315	NA	0.589565	NA	NA	0.596077		OPC,EN,Immune	0	3	0	FALSE	MS
GPX7	0.0148348	0.0148388	0.0148311	0.0148336	0.0148319	NA	OPC,EN,Oligo,IN,Astro		5	0	1	FALSE	MS
ENSG00000254547	NA	NA	0.280755	NA	NA	NA		EN	0	1	0	FALSE	MS
C5orf64	0.0045789	0.00457868	0.00458717	0.00457931	0.00458748	0.00457886	OPC,EN,Oligo,IN,Astro,Immune		6	0	1	TRUE	MS
LURAP1L-AS1	0.104594	0.10458	0.105275	0.104623	0.105297	NA		OPC,EN,Oligo,IN,Astro	0	5	0	FALSE	MS
RNF40	NA	0.314435	NA	NA	0.313687	NA		IN,Astro	0	2	0	FALSE	MS
UBXN4	0.18523	0.185294	0.18473	0.185229	0.184727	NA		OPC,EN,Oligo,IN,Astro	0	5	0	FALSE	MS
PDE7B	0.0311342	0.0311356	0.0311891	NA	0.0311905	NA	OPC,EN,IN,Astro		4	0	0.999999	FALSE	MS
SOX1-OT	0.45509	0.455155	0.455371	0.45525	NA	NA		OPC,EN,Oligo,Astro	0	4	0	FALSE	MS
PRMT2	NA	0.231927	NA	0.231841	0.231486	0.231852		Oligo,IN,Astro,Immune	0	4	0	FALSE	MS
ENSG00000222012	NA	NA	0.14583	NA	0.145814	NA		EN,IN	0	2	0	FALSE	MS
ENSG00000196826	NA	0.387605	NA	0.387949	NA	NA		Oligo,Astro	0	2	0	FALSE	MS
LRCH1	0.50138	0.501321	0.503554	NA	0.503584	0.501651		OPC,EN,IN,Astro,Immune	0	5	0	FALSE	MS
LIN28B	NA	NA	0.188111	NA	0.188144	NA		EN,IN	0	2	0	FALSE	MS
ENSG00000261003	NA	NA	0.0385647	0.039116	0.0385672	NA	EN,Oligo,IN		3	0	0.999942	FALSE	MS
HSPE1P27	NA	NA	NA	0.281721	NA	NA		Oligo	0	1	0	FALSE	MS
ENSG00000286541	NA	NA	NA	0.281723	NA	NA		Oligo	0	1	0	FALSE	MS
ENSG00000286850	NA	NA	0.106465	NA	0.106469	NA		EN,IN	0	2	0	FALSE	MS
OTUD6B-AS1	0.00784744	0.00784763	0.00785327	0.00784741	0.00785283	0.00784762	OPC,EN,Oligo,IN,Astro,Immune		6	0	1	TRUE	MS
KCNMA1-AS1	0.623166	0.623096	0.626451	0.62339	NA	0.623242		OPC,EN,Oligo,Astro,Immune	0	5	0	FALSE	MS
ZNF236	NA	0.480564	NA	0.480517	0.481547	NA		Oligo,IN,Astro	0	3	0	FALSE	MS
ARPP21	0.593355	NA	NA	0.592539	NA	NA		OPC,Oligo	0	2	0	FALSE	MS
ATP1A2	0.372809	0.372654	NA	NA	NA	NA		OPC,Astro	0	2	0	FALSE	MS
CYTH2	NA	NA	NA	0.359123	0.355682	NA		Oligo,IN	0	2	0	FALSE	MS
ARHGAP21	NA	0.244147	0.244732	NA	0.244756	0.244232		EN,IN,Astro,Immune	0	4	0	FALSE	MS
ENSG00000258225	NA	0.0253922	0.0253783	0.0253878	0.0253792	0.0253947	EN,Oligo,IN,Astro,Immune		5	0	1	FALSE	MS
SLC4A7	NA	0.184285	0.182589	0.184142	0.182592	0.184065		EN,Oligo,IN,Astro,Immune	0	5	0	FALSE	MS
GAS1RR	0.321682	0.321705	0.320781	0.321599	0.320799	NA		OPC,EN,Oligo,IN,Astro	0	5	0	FALSE	MS
TRIP11	NA	0.0608818	0.0607082	0.0608469	0.0607107	NA		EN,Oligo,IN,Astro	0	4	0	FALSE	MS
DCLRE1C	NA	0.551528	0.544815	NA	NA	NA		EN,Astro	0	2	0	FALSE	MS
KIAA2026	NA	NA	0.614657	0.606365	NA	NA		EN,Oligo	0	2	0	FALSE	MS
IFT57	NA	NA	0.441962	0.448421	0.44202	NA		EN,Oligo,IN	0	3	0	FALSE	MS
ENSG00000285622	NA	NA	0.0848698	0.0863934	0.0848752	NA		EN,Oligo,IN	0	3	0	FALSE	MS
AKAP13	0.656219	0.656231	0.653705	NA	0.653692	NA		OPC,EN,IN,Astro	0	4	0	FALSE	MS
SLC11A2	NA	0.473425	0.484639	0.47381	0.484661	NA		EN,Oligo,IN,Astro	0	4	0	FALSE	MS
CDH10	0.17735	0.177799	0.174904	NA	0.174904	NA		OPC,EN,IN,Astro	0	4	0	FALSE	MS
ENSG00000286480	NA	NA	0.281909	NA	NA	NA		EN	0	1	0	FALSE	MS
MED23	NA	NA	0.0191686	0.0193883	0.0191685	0.0193936	EN,Oligo,IN,Immune		4	0	1	FALSE	MS
RAPGEF2	NA	0.437012	0.435482	0.436853	0.435531	0.436735		EN,Oligo,IN,Astro,Immune	0	5	0	FALSE	MS
DIS3L2	NA	NA	NA	0.282739	NA	NA		Oligo	0	1	0	FALSE	MS
NOP56	NA	NA	0.405284	0.404043	NA	NA		EN,Oligo	0	2	0	FALSE	MS
SYNGR1	0.132247	0.132228	0.139995	0.132388	NA	NA		OPC,EN,Oligo,Astro	0	4	0	FALSE	MS
EIF4E2	0.0323593	0.0323603	0.0323558	0.0323598	0.0323545	NA	OPC,EN,Oligo,IN,Astro		5	0	1	FALSE	MS
EFCAB13-DT	NA	0.0424844	0.0423864	0.0424568	0.0423894	NA	EN,Oligo,IN,Astro		4	0	0.999997	FALSE	MS
USP40	0.00700296	0.00700293	0.00701566	0.00700305	0.00701568	0.00700431	OPC,EN,Oligo,IN,Astro,Immune		6	0	1	TRUE	MS
CCN4	NA	NA	0.282476	NA	NA	NA		EN	0	1	0	FALSE	MS
MGAT3	NA	0.140384	NA	0.140414	NA	NA		Oligo,Astro	0	2	0	FALSE	MS
EIF1B	NA	0.21634	0.215236	NA	0.215253	NA		EN,IN,Astro	0	3	0	FALSE	MS
HSF5	NA	0.282557	NA	NA	NA	NA		Astro	0	1	0	FALSE	MS
RBM12B	NA	NA	0.282596	NA	NA	NA		EN	0	1	0	FALSE	MS
MPC1	NA	NA	0.106398	0.106914	NA	NA		EN,Oligo	0	2	0	FALSE	MS
PPCDC	0.31422	0.314195	0.315091	0.314292	0.315084	0.314289		OPC,EN,Oligo,IN,Astro,Immune	0	6	0	FALSE	MS
ENSG00000232825	NA	NA	0.305123	NA	0.305213	NA		EN,IN	0	2	0	FALSE	MS
CEP85	NA	0.0421746	0.0421753	0.0421784	0.0421755	NA	EN,Oligo,IN,Astro		4	0	0.999997	FALSE	MS
TGFBR3	NA	0.526784	0.526742	NA	0.526992	NA		EN,IN,Astro	0	3	0	FALSE	MS
DLGAP1-AS4	NA	NA	0.282797	NA	NA	NA		EN	0	1	0	FALSE	MS
ATP7B	NA	0.0465956	0.0464723	0.0465743	0.046473	NA	EN,Oligo,IN,Astro		4	0	0.999995	FALSE	MS
SHROOM3	NA	0.566776	0.571945	NA	0.571996	NA		EN,IN,Astro	0	3	0	FALSE	MS
NINJ2-AS1	NA	0.244372	0.244097	0.244368	NA	0.244293		EN,Oligo,Astro,Immune	0	4	0	FALSE	MS
ENSG00000287715	NA	NA	0.282877	NA	NA	NA		EN	0	1	0	FALSE	MS
MZF1-AS1	NA	0.0770274	0.0771082	0.0770218	0.0771264	NA		EN,Oligo,IN,Astro	0	4	0	FALSE	MS
ZNF837	NA	NA	NA	0.283502	NA	NA		Oligo	0	1	0	FALSE	MS
ANO10	NA	NA	0.446249	0.443532	0.446191	0.443501		EN,Oligo,IN,Immune	0	4	0	FALSE	MS
BAALC-AS2	0.545101	0.544957	0.543737	NA	0.543713	NA		OPC,EN,IN,Astro	0	4	0	FALSE	MS
PIGC	NA	0.330191	0.331039	0.330322	0.331048	0.330301		EN,Oligo,IN,Astro,Immune	0	5	0	FALSE	MS
TAF8	NA	0.0544802	0.0545113	0.0544726	0.0545124	NA		EN,Oligo,IN,Astro	0	4	0	FALSE	MS
BTBD3	0.176682	NA	0.176713	0.176646	0.176731	NA		OPC,EN,Oligo,IN	0	4	0	FALSE	MS
GUSBP15	NA	0.0140358	0.014034	0.0140326	0.0140364	NA	EN,Oligo,IN,Astro		4	0	1	FALSE	MS
ENSG00000253992	0.512304	0.51194	NA	NA	NA	NA		OPC,Astro	0	2	0	FALSE	MS
PCBD1	NA	NA	0.137653	0.138002	NA	NA		EN,Oligo	0	2	0	FALSE	MS
CCNH	NA	NA	0.154537	0.155295	0.154503	NA		EN,Oligo,IN	0	3	0	FALSE	MS
ADCY10	0.0461899	0.0461926	0.0461654	0.0461761	0.0461628	NA	OPC,EN,Oligo,IN,Astro		5	0	1	FALSE	MS
ALDH3B1	NA	NA	0.431458	0.429893	NA	NA		EN,Oligo	0	2	0	FALSE	MS
LINC00899	NA	0.26501	0.261013	0.264681	0.261016	0.264707		EN,Oligo,IN,Astro,Immune	0	5	0	FALSE	MS
TSPAN33	NA	0.450062	0.446261	NA	0.446232	0.449734		EN,IN,Astro,Immune	0	4	0	FALSE	MS
LINC02206	NA	NA	0.283485	NA	NA	NA		EN	0	1	0	FALSE	MS
CBWD3	NA	NA	0.410208	0.409709	0.410237	NA		EN,Oligo,IN	0	3	0	FALSE	MS
RAB12	0.276064	0.276047	0.277175	0.276151	0.277168	0.276114		OPC,EN,Oligo,IN,Astro,Immune	0	6	0	FALSE	MS
SHISAL2A	NA	NA	NA	0.166262	0.165484	0.166247		Oligo,IN,Immune	0	3	0	FALSE	MS
ST6GAL1	0.175802	0.175806	0.176103	0.175871	0.176105	0.175876		OPC,EN,Oligo,IN,Astro,Immune	0	6	0	FALSE	MS
ARFIP1	0.0244378	0.0244353	0.0244915	0.0244408	0.0244927	0.0244406	OPC,EN,Oligo,IN,Astro,Immune		6	0	1	FALSE	MS
ENSG00000228560	NA	NA	0.283622	NA	NA	NA		EN	0	1	0	FALSE	MS
GBP6	NA	NA	0.16684	NA	0.166817	NA		EN,IN	0	2	0	FALSE	MS
SMC2-DT	NA	NA	0.193234	NA	0.193267	NA		EN,IN	0	2	0	FALSE	MS
NOMO1	NA	0.114292	0.114386	NA	NA	NA		EN,Astro	0	2	0	FALSE	MS
RGS4	NA	NA	0.283841	NA	NA	NA		EN	0	1	0	FALSE	MS
ENSG00000232220	0.682984	0.68301	0.664116	0.68181	0.664137	NA		OPC,EN,Oligo,IN,Astro	0	5	0	FALSE	MS
GM2A	NA	0.302649	NA	0.302798	NA	0.303006		Oligo,Astro,Immune	0	3	0	FALSE	MS
ENSG00000287919	NA	NA	0.283993	NA	NA	NA		EN	0	1	0	FALSE	MS
CFDP1	0.291644	NA	NA	NA	0.290411	NA		OPC,IN	0	2	0	FALSE	MS
CBWD1	0.00618871	0.00618874	0.00620039	0.00619012	0.00619986	0.00619016	OPC,EN,Oligo,IN,Astro,Immune		6	0	1	TRUE	MS
MECR	NA	NA	0.109911	NA	0.109907	NA		EN,IN	0	2	0	FALSE	MS
AMH	NA	NA	0.052687	0.0538371	0.0526858	NA		EN,Oligo,IN	0	3	0	FALSE	MS
ARSB	0.491384	0.491334	0.492979	0.49155	0.492982	0.491616		OPC,EN,Oligo,IN,Astro,Immune	0	6	0	FALSE	MS
GTF2H3	0.111176	NA	0.111243	0.111179	0.111243	NA		OPC,EN,Oligo,IN	0	4	0	FALSE	MS
CARMIL1	NA	0.535078	0.537503	0.535154	0.537596	0.535274		EN,Oligo,IN,Astro,Immune	0	5	0	FALSE	MS
KRTAP5-2	NA	NA	0.150331	NA	0.150315	NA		EN,IN	0	2	0	FALSE	MS
SAP30-DT	NA	0.448214	NA	0.44793	NA	NA		Oligo,Astro	0	2	0	FALSE	MS
ENSG00000217702	NA	0.028456	0.0284692	0.0284556	0.0284697	NA	EN,Oligo,IN,Astro		4	0	0.999999	FALSE	MS
ENSG00000255201	NA	NA	NA	NA	0.284339	NA		IN	0	1	0	FALSE	MS
DNM3OS	NA	0.284324	NA	NA	NA	NA		Astro	0	1	0	FALSE	MS
SPRED1	0.29165	0.29156	NA	NA	NA	NA		OPC,Astro	0	2	0	FALSE	MS
SEMA5A	0.656998	0.657127	0.650122	0.656493	NA	NA		OPC,EN,Oligo,Astro	0	4	0	FALSE	MS
C1orf109	NA	0.164842	0.16603	0.164905	NA	NA		EN,Oligo,Astro	0	3	0	FALSE	MS
UBTD2	NA	NA	0.268507	0.268358	NA	NA		EN,Oligo	0	2	0	FALSE	MS
ENSG00000227033	NA	NA	NA	0.285071	NA	NA		Oligo	0	1	0	FALSE	MS
AGAP2	NA	NA	0.284496	NA	NA	NA		EN	0	1	0	FALSE	MS
ENSG00000251250	NA	NA	0.138991	NA	0.138978	NA		EN,IN	0	2	0	FALSE	MS
CDK14	0.0455635	0.0455609	0.0456535	NA	0.0456639	0.0455644	OPC,EN,IN,Astro,Immune		5	0	1	FALSE	MS
CLDN9	NA	NA	0.176072	0.176306	NA	NA		EN,Oligo	0	2	0	FALSE	MS
PICK1	NA	NA	0.614535	0.623687	NA	0.623347		EN,Oligo,Immune	0	3	0	FALSE	MS
ENSG00000255234	0.0436989	0.0437073	0.0436576	0.0436902	0.0436554	NA	OPC,EN,Oligo,IN,Astro		5	0	1	FALSE	MS
CABCOCO1	NA	0.022616	0.0225846	0.0226079	0.0225839	NA	EN,Oligo,IN,Astro		4	0	1	FALSE	MS
IQGAP1	0.278256	0.278275	0.278665	0.278331	0.278674	NA		OPC,EN,Oligo,IN,Astro	0	5	0	FALSE	MS
PUSL1	NA	NA	0.0910912	0.0926067	0.0910855	NA		EN,Oligo,IN	0	3	0	FALSE	MS
NECAP2	NA	0.0330077	0.0328898	NA	0.03289	0.0329766	EN,IN,Astro,Immune		4	0	0.999999	FALSE	MS
GPRC5B	NA	0.643412	0.630308	NA	0.630184	NA		EN,IN,Astro	0	3	0	FALSE	MS
MIDEAS	NA	0.370451	0.374119	0.370651	0.374102	NA		EN,Oligo,IN,Astro	0	4	0	FALSE	MS
LINC01478	NA	NA	0.285104	NA	NA	NA		EN	0	1	0	FALSE	MS
ARVCF	0.0839589	0.0839579	0.0843278	NA	0.0843304	NA		OPC,EN,IN,Astro	0	4	0	FALSE	MS
SEC22B4P	NA	NA	NA	0.285761	NA	NA		Oligo	0	1	0	FALSE	MS
RIPK2	NA	0.531369	0.499436	NA	0.499399	NA		EN,IN,Astro	0	3	0	FALSE	MS
ENSG00000286720	NA	NA	0.285189	NA	NA	NA		EN	0	1	0	FALSE	MS
HPGD	NA	NA	0.188249	NA	0.18822	NA		EN,IN	0	2	0	FALSE	MS
ZBED5-AS1	NA	0.102274	NA	0.102322	NA	NA		Oligo,Astro	0	2	0	FALSE	MS
ENSG00000253809	0.143887	NA	0.143767	NA	0.143718	NA		OPC,EN,IN	0	3	0	FALSE	MS
TSACC	NA	NA	NA	0.285858	NA	NA		Oligo	0	1	0	FALSE	MS
CALCOCO2	NA	0.0477848	0.0476853	NA	0.0476844	NA	EN,IN,Astro		3	0	0.999891	FALSE	MS
DCAF4	0.22584	0.225881	0.225852	0.225833	0.225846	NA		OPC,EN,Oligo,IN,Astro	0	5	0	FALSE	MS
CHAMP1	0.0140579	0.0140562	0.0140542	0.0140526	0.0140543	NA	OPC,EN,Oligo,IN,Astro		5	0	1	FALSE	MS
OAZ2	NA	NA	NA	0.529934	NA	NA		Oligo	0	1	0	FALSE	MS
ETFRF1	NA	0.139716	0.139804	0.139693	0.139818	0.139701		EN,Oligo,IN,Astro,Immune	0	5	0	FALSE	MS
IGSF11	0.2366	NA	0.236962	0.23659	0.236971	0.236654		OPC,EN,Oligo,IN,Immune	0	5	0	FALSE	MS
NTRK2	NA	NA	NA	0.286098	NA	NA		Oligo	0	1	0	FALSE	MS
ATIC	0.192653	0.192631	0.192898	0.192645	0.192896	0.192713		OPC,EN,Oligo,IN,Astro,Immune	0	6	0	FALSE	MS
ENSG00000243018	NA	NA	0.285664	NA	NA	NA		EN	0	1	0	FALSE	MS
MFF-DT	0.0622393	NA	0.0618246	0.0621819	0.0618236	0.0622007		OPC,EN,Oligo,IN,Immune	0	5	0	FALSE	MS
NUP54	0.0963586	0.0963551	0.097617	0.0964116	0.0976174	NA		OPC,EN,Oligo,IN,Astro	0	5	0	FALSE	MS
PFN2	0.437976	NA	0.465802	0.438177	NA	NA		OPC,EN,Oligo	0	3	0	FALSE	MS
PRKACB-DT	NA	NA	NA	0.286278	NA	NA		Oligo	0	1	0	FALSE	MS
ENSG00000260091	NA	NA	0.10969	0.11124	0.1097	NA		EN,Oligo,IN	0	3	0	FALSE	MS
CRIPT	0.00095614	0.000956199	0.000957817	0.000956161	0.000957765	0.000956233	OPC,EN,Oligo,IN,Astro,Immune		6	0	1	TRUE	MS
TBKBP1	NA	0.28568	NA	NA	NA	NA		Astro	0	1	0	FALSE	MS
ENSG00000266268	0.164383	NA	NA	NA	0.164512	NA		OPC,IN	0	2	0	FALSE	MS
MIPEPP3	0.408602	0.408591	0.408591	0.408622	0.408636	0.408615		OPC,EN,Oligo,IN,Astro,Immune	0	6	0	FALSE	MS
ENSG00000234688	NA	NA	0.125747	NA	0.125755	NA		EN,IN	0	2	0	FALSE	MS
ST3GAL4	0.00893461	0.00893441	0.00894722	0.0089342	0.00894802	NA	OPC,EN,Oligo,IN,Astro		5	0	1	TRUE	MS
POLR2I	NA	NA	0.432878	0.460203	0.43291	NA		EN,Oligo,IN	0	3	0	FALSE	MS
C6orf89	0.00241446	0.00241423	0.00241673	0.00241405	0.00241664	0.00241397	OPC,EN,Oligo,IN,Astro,Immune		6	0	1	TRUE	MS
OGFRP1	NA	NA	0.048144	0.0486904	0.0481376	NA	EN,Oligo,IN		3	0	0.999887	FALSE	MS
ENSG00000286437	NA	NA	0.121112	NA	0.121119	NA		EN,IN	0	2	0	FALSE	MS
ENSG00000285907	NA	NA	0.175815	NA	0.17584	NA		EN,IN	0	2	0	FALSE	MS
RPL5P11	NA	NA	NA	0.286598	NA	NA		Oligo	0	1	0	FALSE	MS
THAP3	NA	NA	0.124299	0.125112	0.124276	NA		EN,Oligo,IN	0	3	0	FALSE	MS
TGS1	NA	NA	0.55198	0.563799	0.551983	NA		EN,Oligo,IN	0	3	0	FALSE	MS
ENSG00000287552	NA	NA	NA	NA	NA	0.286813		Immune	0	1	0	FALSE	MS
ENSG00000260430	NA	NA	0.149334	NA	0.14935	NA		EN,IN	0	2	0	FALSE	MS
ZFYVE19	0.00498177	0.00498179	NA	0.00498357	0.00501969	0.00498425	OPC,Oligo,IN,Astro,Immune		5	0	1	TRUE	MS
ENSG00000287232	0.34929	0.349343	0.34884	NA	0.348792	NA		OPC,EN,IN,Astro	0	4	0	FALSE	MS
GAS6	NA	0.471205	0.470077	0.47109	0.470073	0.470906		EN,Oligo,IN,Astro,Immune	0	5	0	FALSE	MS
EFEMP2	0.0188006	0.0188006	0.0188178	0.0187988	0.01882	NA	OPC,EN,Oligo,IN,Astro		5	0	1	FALSE	MS
FAM149A	0.339789	0.339817	0.34013	0.339862	0.340154	0.339787		OPC,EN,Oligo,IN,Astro,Immune	0	6	0	FALSE	MS
MST1P2	NA	0.613027	0.610004	0.612211	NA	NA		EN,Oligo,Astro	0	3	0	FALSE	MS
MRGBP	NA	NA	0.286512	NA	NA	NA		EN	0	1	0	FALSE	MS
SLC22A3	NA	NA	NA	NA	0.286546	NA		IN	0	1	0	FALSE	MS
PHACTR3	NA	0.421066	0.419878	0.420964	NA	NA		EN,Oligo,Astro	0	3	0	FALSE	MS
ENSG00000287856	NA	0.142012	NA	0.142044	NA	NA		Oligo,Astro	0	2	0	FALSE	MS
SDK2	0.635847	0.635826	NA	0.636338	NA	NA		OPC,Oligo,Astro	0	3	0	FALSE	MS
USP35	NA	0.182932	0.181614	NA	0.18162	NA		EN,IN,Astro	0	3	0	FALSE	MS
ENSG00000255621	NA	0.0506863	0.0505951	0.0506812	0.0505955	NA		EN,Oligo,IN,Astro	0	4	0	FALSE	MS
C16orf74	NA	0.115915	0.116259	0.115936	0.116248	NA		EN,Oligo,IN,Astro	0	4	0	FALSE	MS
ARID4A	NA	NA	0.45496	0.460208	NA	NA		EN,Oligo	0	2	0	FALSE	MS
STARD6	NA	NA	0.264069	0.26419	0.264122	NA		EN,Oligo,IN	0	3	0	FALSE	MS
ZNF518A	0.250103	NA	0.248403	NA	0.248417	0.250024		OPC,EN,IN,Immune	0	4	0	FALSE	MS
LRRC28	NA	0.640627	0.632088	0.639952	0.632195	NA		EN,Oligo,IN,Astro	0	4	0	FALSE	MS
ENSG00000246090	0.269308	0.269285	0.270161	0.269385	NA	NA		OPC,EN,Oligo,Astro	0	4	0	FALSE	MS
CSNK1E	NA	0.224957	NA	0.224945	NA	NA		Oligo,Astro	0	2	0	FALSE	MS
ENSG00000253322	0.28702	NA	NA	NA	NA	NA		OPC	0	1	0	FALSE	MS
ZFAND3	NA	NA	0.0961568	0.096621	0.0961477	NA		EN,Oligo,IN	0	3	0	FALSE	MS
MCHR2	NA	NA	0.287078	NA	NA	NA		EN	0	1	0	FALSE	MS
GLUD1P3	NA	NA	NA	NA	0.28712	NA		IN	0	1	0	FALSE	MS
BTG2	0.287221	NA	NA	NA	NA	NA		OPC	0	1	0	FALSE	MS
CLIC4	0.616034	0.616008	NA	NA	0.62605	NA		OPC,IN,Astro	0	3	0	FALSE	MS
LINC00266-1	NA	NA	0.117512	NA	0.117517	NA		EN,IN	0	2	0	FALSE	MS
CYSTM1	NA	0.287171	NA	NA	NA	NA		Astro	0	1	0	FALSE	MS
KCNJ13	0.241054	NA	NA	NA	0.240308	NA		OPC,IN	0	2	0	FALSE	MS
ENSG00000249588	NA	NA	0.287319	NA	NA	NA		EN	0	1	0	FALSE	MS
WASF1	0.246311	0.246314	0.26442	0.246609	NA	NA		OPC,EN,Oligo,Astro	0	4	0	FALSE	MS
CCR9	NA	NA	NA	0.288013	NA	NA		Oligo	0	1	0	FALSE	MS
PAMR1	0.585564	0.585625	0.585409	NA	0.585579	NA		OPC,EN,IN,Astro	0	4	0	FALSE	MS
HMGCLL1	NA	NA	0.425262	0.44495	0.425295	NA		EN,Oligo,IN	0	3	0	FALSE	MS
NDUFA6	0.0195531	NA	0.0194684	0.0195426	0.0194683	0.0195437	OPC,EN,Oligo,IN,Immune		5	0	1	FALSE	MS
EMC7	NA	NA	NA	0.288173	NA	NA		Oligo	0	1	0	FALSE	MS
ENSG00000227220	0.157551	0.157532	0.157628	0.157553	0.157617	NA		OPC,EN,Oligo,IN,Astro	0	5	0	FALSE	MS
ENSG00000286908	NA	NA	0.287674	NA	NA	NA		EN	0	1	0	FALSE	MS
PTPN14	0.56127	NA	0.561317	NA	0.561369	0.561167		OPC,EN,IN,Immune	0	4	0	FALSE	MS
ENSG00000230260	NA	NA	NA	NA	0.287723	NA		IN	0	1	0	FALSE	MS
ATP6V1E2	0.0188392	0.0188408	0.0188619	0.0188409	0.0188614	0.0188427	OPC,EN,Oligo,IN,Astro,Immune		6	0	1	FALSE	MS
COMMD6	0.0148359	0.0148351	0.0148687	0.014838	0.0148685	NA	OPC,EN,Oligo,IN,Astro		5	0	1	FALSE	MS
SNTA1	NA	0.287728	NA	NA	NA	NA		Astro	0	1	0	FALSE	MS
PDCD6IPP2	0.271328	0.271319	0.271873	0.271335	0.271886	0.271398		OPC,EN,Oligo,IN,Astro,Immune	0	6	0	FALSE	MS
NFIB	NA	0.595164	NA	0.595079	NA	NA		Oligo,Astro	0	2	0	FALSE	MS
EMID1	0.210127	0.210117	0.210714	NA	0.210715	0.210149		OPC,EN,IN,Astro,Immune	0	5	0	FALSE	MS
ENSG00000258386	NA	0.0424637	0.042465	0.0424665	0.0424644	NA	EN,Oligo,IN,Astro		4	0	0.999997	FALSE	MS
SDHB	NA	NA	0.353031	0.356239	NA	NA		EN,Oligo	0	2	0	FALSE	MS
ENSG00000284624	0.232202	0.232209	0.232734	0.232212	0.232677	0.232256		OPC,EN,Oligo,IN,Astro,Immune	0	6	0	FALSE	MS
SHC2	0.038962	0.0389608	0.0392285	0.0389753	0.0392362	NA	OPC,EN,Oligo,IN,Astro		5	0	1	FALSE	MS
RSAD1	NA	NA	0.0636009	0.0644182	0.0636076	NA		EN,Oligo,IN	0	3	0	FALSE	MS
ABTB2	NA	0.135543	0.135604	NA	NA	NA		EN,Astro	0	2	0	FALSE	MS
DYRK1B	NA	NA	0.287959	NA	NA	NA		EN	0	1	0	FALSE	MS
ENSG00000267251	NA	0.311982	0.310454	0.312008	0.310461	NA		EN,Oligo,IN,Astro	0	4	0	FALSE	MS
ZMYND12	NA	0.236121	0.233353	NA	0.233346	NA		EN,IN,Astro	0	3	0	FALSE	MS
GP6-AS1	0.242292	0.242268	0.242722	0.24234	0.242712	0.242335		OPC,EN,Oligo,IN,Astro,Immune	0	6	0	FALSE	MS
ENSG00000279266	NA	NA	0.128161	NA	0.128154	NA		EN,IN	0	2	0	FALSE	MS
ARHGEF3	0.149447	0.149428	0.150197	0.149492	NA	NA		OPC,EN,Oligo,Astro	0	4	0	FALSE	MS
LINC01945	NA	NA	0.103706	NA	0.103706	NA		EN,IN	0	2	0	FALSE	MS
PTPN7	NA	0.288158	NA	NA	NA	NA		Astro	0	1	0	FALSE	MS
PANK4	NA	NA	NA	NA	0.288214	NA		IN	0	1	0	FALSE	MS
LINC02693	0.161441	0.161408	0.162282	NA	NA	0.161469		OPC,EN,Astro,Immune	0	4	0	FALSE	MS
LINC00951	NA	NA	0.288261	NA	NA	NA		EN	0	1	0	FALSE	MS
AGAP1	NA	NA	0.104793	0.105168	NA	0.105169		EN,Oligo,Immune	0	3	0	FALSE	MS
MRPL48	NA	0.357534	0.357364	0.35748	0.357369	0.35742		EN,Oligo,IN,Astro,Immune	0	5	0	FALSE	MS
DNAJC24	0.0166715	0.016672	0.0166812	0.0166698	0.0166815	0.0166746	OPC,EN,Oligo,IN,Astro,Immune		6	0	1	FALSE	MS
ASPHD1	NA	0.616986	NA	0.618034	NA	NA		Oligo,Astro	0	2	0	FALSE	MS
MED4	0.00388007	0.00388029	0.00388447	0.00387988	0.00388456	0.00388042	OPC,EN,Oligo,IN,Astro,Immune		6	0	1	TRUE	MS
SLC66A2	NA	0.244965	0.244914	0.244901	0.244913	NA		EN,Oligo,IN,Astro	0	4	0	FALSE	MS
ENSG00000254854	NA	NA	0.364916	0.364707	0.365263	NA		EN,Oligo,IN	0	3	0	FALSE	MS
SAYSD1	NA	NA	0.196475	NA	0.196507	NA		EN,IN	0	2	0	FALSE	MS
ENSG00000286894	NA	0.303862	0.304625	NA	0.30464	NA		EN,IN,Astro	0	3	0	FALSE	MS
ENSG00000277501	NA	0.123968	0.124045	NA	0.124049	NA		EN,IN,Astro	0	3	0	FALSE	MS
GALNT14	NA	NA	0.537993	0.543339	0.5379	NA		EN,Oligo,IN	0	3	0	FALSE	MS
DKK2	NA	0.226438	0.226728	NA	0.226869	NA		EN,IN,Astro	0	3	0	FALSE	MS
SYNM	0.334604	0.334586	0.334269	0.334568	0.334295	NA		OPC,EN,Oligo,IN,Astro	0	5	0	FALSE	MS
PKD1P6-NPIPP1	NA	NA	0.179362	NA	0.179387	NA		EN,IN	0	2	0	FALSE	MS
BCL2L14	0.29721	NA	0.296865	0.297204	0.296846	0.297097		OPC,EN,Oligo,IN,Immune	0	5	0	FALSE	MS
ENSG00000253344	NA	NA	NA	NA	0.288773	NA		IN	0	1	0	FALSE	MS
NUBPL	NA	0.0446924	0.044514	0.0446517	0.0445159	0.0446523	EN,Oligo,IN,Astro,Immune		5	0	1	FALSE	MS
ADAMTS19	0.51592	0.515884	0.577368	0.5168	0.577323	NA		OPC,EN,Oligo,IN,Astro	0	5	0	FALSE	MS
CYP39A1	NA	0.357914	0.356854	NA	NA	NA		EN,Astro	0	2	0	FALSE	MS
LINC01357	0.013768	NA	0.0137217	NA	0.0137219	0.0137594	OPC,EN,IN,Immune		4	0	1	FALSE	MS
LINC01257	NA	NA	0.288899	NA	NA	NA		EN	0	1	0	FALSE	MS
ENSG00000255216	NA	NA	NA	0.289497	NA	NA		Oligo	0	1	0	FALSE	MS
LINC02145	0.00862499	0.00862458	0.00864091	0.00862588	0.00864085	NA	OPC,EN,Oligo,IN,Astro		5	0	1	TRUE	MS
TIMM44	0.00185739	0.0018574	0.00186078	0.00185745	0.00186077	0.00185812	OPC,EN,Oligo,IN,Astro,Immune		6	0	1	TRUE	MS
OR52K3P	NA	NA	0.532638	NA	NA	0.539679		EN,Immune	0	2	0	FALSE	MS
JAG1	0.524203	0.524257	0.524454	0.524348	0.524456	NA		OPC,EN,Oligo,IN,Astro	0	5	0	FALSE	MS
MIOS-DT	0.0446254	0.0446245	0.0446802	0.0446228	0.0446777	NA	OPC,EN,Oligo,IN,Astro		5	0	1	FALSE	MS
PIFO	NA	NA	0.289152	NA	NA	NA		EN	0	1	0	FALSE	MS
ENSG00000249635	NA	0.289131	NA	NA	NA	NA		Astro	0	1	0	FALSE	MS
CHGA	NA	NA	0.289197	NA	NA	NA		EN	0	1	0	FALSE	MS
DUOX1	NA	0.0173529	0.0173515	0.0173486	0.0173487	NA	EN,Oligo,IN,Astro		4	0	1	FALSE	MS
OGFR	0.00970614	0.00970487	0.00972277	0.00970612	0.00972245	0.00970633	OPC,EN,Oligo,IN,Astro,Immune		6	0	1	TRUE	MS
PHLPP1	NA	NA	NA	0.289826	NA	NA		Oligo	0	1	0	FALSE	MS
CACNB4	NA	NA	NA	0.0916987	0.0914096	0.0917145		Oligo,IN,Immune	0	3	0	FALSE	MS
TWIST1	NA	NA	0.289446	NA	NA	NA		EN	0	1	0	FALSE	MS
TSPAN9	NA	0.476073	0.476088	0.476075	0.476105	0.475973		EN,Oligo,IN,Astro,Immune	0	5	0	FALSE	MS
ENSG00000260537	NA	NA	0.330662	0.334533	0.330695	NA		EN,Oligo,IN	0	3	0	FALSE	MS
RPTOR	0.363075	NA	0.364207	0.363086	0.364198	NA		OPC,EN,Oligo,IN	0	4	0	FALSE	MS
ZNF639	NA	NA	0.56334	NA	0.563819	NA		EN,IN	0	2	0	FALSE	MS
PODXL2	NA	NA	NA	NA	0.437741	0.442433		IN,Immune	0	2	0	FALSE	MS
RNF17	NA	NA	0.0493629	0.0500754	0.049367	NA	EN,IN	Oligo	2	1	0.0499534	FALSE	MS
EPHA10	NA	NA	0.316519	0.318457	0.316476	NA		EN,Oligo,IN	0	3	0	FALSE	MS
RASSF1	NA	0.00735119	0.00735231	0.00734998	0.00735279	0.00735205	EN,Oligo,IN,Astro,Immune		5	0	1	TRUE	MS
ZNF561	0.0350783	0.0350792	0.0350684	0.035077	0.0350693	0.035074	OPC,EN,Oligo,IN,Astro,Immune		6	0	1	FALSE	MS
GRK4	0.309905	0.309864	0.310075	0.309863	0.310055	0.310038		OPC,EN,Oligo,IN,Astro,Immune	0	6	0	FALSE	MS
SNAPC3	NA	NA	0.427395	0.444865	0.42743	NA		EN,Oligo,IN	0	3	0	FALSE	MS
SWAP70	NA	0.328924	0.328712	NA	0.328787	NA		EN,IN,Astro	0	3	0	FALSE	MS
RNF114	0.00479196	0.00479121	0.00479522	0.00479097	0.00479501	0.00479116	OPC,EN,Oligo,IN,Astro,Immune		6	0	1	TRUE	MS
GSTA4	NA	NA	0.295874	0.298063	0.295857	0.297757		EN,Oligo,IN,Immune	0	4	0	FALSE	MS
SERTAD2	0.194118	0.19414	NA	NA	NA	NA		OPC,Astro	0	2	0	FALSE	MS
SLC7A7	NA	NA	0.565337	0.564518	0.565356	0.564366		EN,Oligo,IN,Immune	0	4	0	FALSE	MS
CCNA2	NA	0.0709754	0.0709153	NA	0.0709249	NA		EN,IN,Astro	0	3	0	FALSE	MS
ENSG00000259442	NA	0.0978378	NA	0.0978642	0.0982067	NA		Oligo,IN,Astro	0	3	0	FALSE	MS
PUS1	NA	NA	0.289914	NA	NA	NA		EN	0	1	0	FALSE	MS
DARS1	NA	NA	0.154117	0.155535	0.154135	NA		EN,Oligo,IN	0	3	0	FALSE	MS
DCUN1D1	NA	0.122618	0.122687	NA	0.122696	NA		EN,IN,Astro	0	3	0	FALSE	MS
NPIPB4	0.0601207	0.0601217	0.0602038	0.0601225	0.0602064	0.0601203		OPC,EN,Oligo,IN,Astro,Immune	0	6	0	FALSE	MS
PXN	NA	0.323865	0.32262	0.323577	0.322669	NA		EN,Oligo,IN,Astro	0	4	0	FALSE	MS
TMEM132B	0.589846	0.589701	NA	0.589492	NA	NA		OPC,Oligo,Astro	0	3	0	FALSE	MS
SFMBT2	0.612121	0.612133	0.616423	0.612505	NA	0.612342		OPC,EN,Oligo,Astro,Immune	0	5	0	FALSE	MS
EDNRB	0.450103	0.45002	0.455669	NA	NA	NA		OPC,EN,Astro	0	3	0	FALSE	MS
GABRB1	NA	0.43366	NA	NA	0.431614	NA		IN,Astro	0	2	0	FALSE	MS
RPRML	NA	NA	0.290185	NA	NA	NA		EN	0	1	0	FALSE	MS
ZNF268	0.466695	0.466739	0.464283	0.466453	0.464253	NA		OPC,EN,Oligo,IN,Astro	0	5	0	FALSE	MS
HIGD1AP17	NA	0.151614	0.151582	0.151615	0.151565	NA		EN,Oligo,IN,Astro	0	4	0	FALSE	MS
ENSG00000248898	NA	0.201253	0.200995	NA	0.200967	NA		EN,IN,Astro	0	3	0	FALSE	MS
ASTN2-AS1	NA	0.632307	NA	0.633458	NA	NA		Oligo,Astro	0	2	0	FALSE	MS
DHX34	NA	NA	0.166892	0.168291	0.166913	NA		EN,Oligo,IN	0	3	0	FALSE	MS
ENSG00000286536	NA	NA	0.11213	0.112587	NA	NA		EN,Oligo	0	2	0	FALSE	MS
CHRNA1	NA	NA	0.290486	NA	NA	NA		EN	0	1	0	FALSE	MS
MDFIC	0.277805	0.277769	0.280438	NA	NA	NA		OPC,EN,Astro	0	3	0	FALSE	MS
ENSG00000286515	NA	NA	0.290633	NA	NA	NA		EN	0	1	0	FALSE	MS
LIX1	NA	NA	0.217069	0.218465	NA	NA		EN,Oligo	0	2	0	FALSE	MS
SORBS1	0.447199	0.447113	NA	0.447249	0.448153	NA		OPC,Oligo,IN,Astro	0	4	0	FALSE	MS
CGAS	NA	0.055216	NA	0.0552104	0.0553018	NA		Oligo,IN,Astro	0	3	0	FALSE	MS
ENSG00000287460	NA	NA	0.0690408	0.0695832	0.0690518	NA		EN,Oligo,IN	0	3	0	FALSE	MS
TEX2	0.601599	NA	NA	0.601482	0.603316	NA		OPC,Oligo,IN	0	3	0	FALSE	MS
MIS12	0.0177434	0.0177424	0.0178038	0.0177461	0.0178064	NA	OPC,EN,Oligo,IN,Astro		5	0	1	FALSE	MS
DOCK9-DT	NA	NA	0.149076	NA	0.149063	NA		EN,IN	0	2	0	FALSE	MS
ANAPC5	NA	NA	0.129804	0.130222	0.129796	NA		EN,Oligo,IN	0	3	0	FALSE	MS
CD109	NA	0.263458	0.263341	0.2634	0.263294	NA		EN,Oligo,IN,Astro	0	4	0	FALSE	MS
POLE4	NA	0.0713619	NA	0.0713415	0.071392	NA		Oligo,IN,Astro	0	3	0	FALSE	MS
SMAD5	0.124823	NA	NA	0.124778	0.124612	NA		OPC,Oligo,IN	0	3	0	FALSE	MS
AJAP1	0.338238	0.338271	NA	0.338415	NA	NA		OPC,Oligo,Astro	0	3	0	FALSE	MS
GOLGA8IP	NA	NA	0.291127	NA	NA	NA		EN	0	1	0	FALSE	MS
CCDC149	0.102191	NA	0.102215	0.102172	0.102206	0.102188		OPC,EN,Oligo,IN,Immune	0	5	0	FALSE	MS
CLDN15	NA	0.145542	0.145171	0.145477	0.145162	NA		EN,Oligo,IN,Astro	0	4	0	FALSE	MS
ENSG00000287726	NA	NA	0.587766	NA	0.588339	NA		EN,IN	0	2	0	FALSE	MS
C12orf42	NA	NA	0.444436	NA	NA	0.442892		EN,Immune	0	2	0	FALSE	MS
LYPLAL1-AS1	0.0284282	0.028427	0.0284871	0.0284339	0.0284898	NA	OPC,EN,Oligo,IN,Astro		5	0	1	FALSE	MS
CARNMT1	NA	NA	0.174979	0.175819	0.175015	NA		EN,Oligo,IN	0	3	0	FALSE	MS
ZNF304	0.0157083	0.0157087	0.0156981	0.0157032	0.0156979	NA	OPC,EN,Oligo,IN,Astro		5	0	1	FALSE	MS
ZNF350	0.0165922	0.0165909	0.0166035	0.0165923	0.0166044	NA	OPC,EN,Oligo,IN,Astro		5	0	1	FALSE	MS
TMEM200A	NA	NA	0.589241	NA	0.588665	NA		EN,IN	0	2	0	FALSE	MS
ZKSCAN7-AS1	NA	0.663605	0.668292	0.664023	0.668258	0.664119		EN,Oligo,IN,Astro,Immune	0	5	0	FALSE	MS
PIEZO2	NA	NA	NA	0.553989	0.546539	NA		Oligo,IN	0	2	0	FALSE	MS
ENSG00000216775	NA	NA	0.108585	NA	0.108584	NA		EN,IN	0	2	0	FALSE	MS
OXA1L	NA	NA	0.145598	0.146177	0.145618	0.146199		EN,Oligo,IN,Immune	0	4	0	FALSE	MS
MANSC4	NA	NA	NA	NA	0.291707	NA		IN	0	1	0	FALSE	MS
EMSY	0.0574599	0.0574606	0.0574359	0.0574514	0.0574383	0.0574543		OPC,EN,Oligo,IN,Astro,Immune	0	6	0	FALSE	MS
ENSG00000232234	NA	NA	0.0948703	0.0960117	0.0948618	NA		EN,Oligo,IN	0	3	0	FALSE	MS
PPFIBP2	0.667076	0.667127	0.667502	0.667223	0.667487	0.667302		OPC,EN,Oligo,IN,Astro,Immune	0	6	0	FALSE	MS
ENSG00000286590	NA	NA	0.291781	NA	NA	NA		EN	0	1	0	FALSE	MS
LGI1	0.0950269	NA	0.0948821	NA	0.0948733	NA		OPC,EN,IN	0	3	0	FALSE	MS
COL11A1	0.470108	0.470191	0.469542	0.470014	0.469636	NA		OPC,EN,Oligo,IN,Astro	0	5	0	FALSE	MS
NUDT9	NA	NA	NA	0.292404	NA	NA		Oligo	0	1	0	FALSE	MS
NAGA	NA	0.0244497	0.0244472	0.0244492	0.024446	NA	EN,Oligo,IN,Astro		4	0	1	FALSE	MS
TBXA2R	NA	NA	NA	NA	0.291862	NA		IN	0	1	0	FALSE	MS
ENSG00000250608	0.199368	NA	0.198936	NA	0.198961	0.199308		OPC,EN,IN,Immune	0	4	0	FALSE	MS
ENSG00000287097	NA	0.360726	NA	0.360789	0.36304	NA		Oligo,IN,Astro	0	3	0	FALSE	MS
ENSG00000222044	NA	NA	NA	0.292444	NA	NA		Oligo	0	1	0	FALSE	MS
STIP1	0.214482	NA	NA	0.214435	0.214647	NA		OPC,Oligo,IN	0	3	0	FALSE	MS
SLC38A3	NA	0.626356	NA	NA	0.61381	NA		IN,Astro	0	2	0	FALSE	MS
SV2B	NA	NA	0.0961657	0.0974416	0.0961735	NA		EN,Oligo,IN	0	3	0	FALSE	MS
RFLNA	0.28497	0.284994	0.285247	0.285028	0.285257	NA		OPC,EN,Oligo,IN,Astro	0	5	0	FALSE	MS
BDH2	NA	0.0255849	0.0256073	0.0255828	0.0256033	NA	EN,Oligo,IN,Astro		4	0	1	FALSE	MS
ACAA2	0.110372	NA	0.110528	0.110373	0.11062	NA		OPC,EN,Oligo,IN	0	4	0	FALSE	MS
ENSG00000228043	0.0558112	0.0558092	NA	0.0558422	0.0564589	0.0558688		OPC,Oligo,IN,Astro,Immune	0	5	0	FALSE	MS
ENSG00000253108	NA	0.57695	0.556665	NA	0.556711	NA		EN,IN,Astro	0	3	0	FALSE	MS
DHX35	0.00471773	0.00471794	0.00472757	0.0047181	0.00472691	NA	OPC,EN,Oligo,IN,Astro		5	0	1	TRUE	MS
C1QTNF7-AS1	NA	0.199509	NA	NA	0.200049	NA		IN,Astro	0	2	0	FALSE	MS
ENSG00000287303	NA	NA	NA	0.292816	NA	NA		Oligo	0	1	0	FALSE	MS
SP1	NA	0.281152	NA	0.281346	NA	NA		Oligo,Astro	0	2	0	FALSE	MS
ABITRAM	NA	NA	NA	NA	0.292263	NA		IN	0	1	0	FALSE	MS
G3BP2	NA	NA	NA	0.292933	NA	NA		Oligo	0	1	0	FALSE	MS
ENSG00000226439	NA	NA	NA	0.292955	NA	NA		Oligo	0	1	0	FALSE	MS
BHMT	NA	0.224905	0.225587	NA	NA	NA		EN,Astro	0	2	0	FALSE	MS
TMEM106B	0.0451775	0.0451797	0.0451804	0.0451751	0.0451836	NA	OPC,EN,Oligo,IN,Astro		5	0	1	FALSE	MS
ENSG00000256480	NA	NA	0.292448	NA	NA	NA		EN	0	1	0	FALSE	MS
TNKS2	NA	0.0292778	0.0292677	0.0292788	0.0292673	NA	EN,Oligo,IN,Astro		4	0	0.999999	FALSE	MS
MDM1	NA	0.474517	0.471124	0.473988	0.471133	0.474274		EN,Oligo,IN,Astro,Immune	0	5	0	FALSE	MS
TBCEL-TECTA	NA	0.292483	NA	NA	NA	NA		Astro	0	1	0	FALSE	MS
TPD52L1	0.352515	0.352507	0.347844	NA	0.347846	NA		OPC,EN,IN,Astro	0	4	0	FALSE	MS
ENSG00000285782	NA	NA	0.30832	NA	0.308402	NA		EN,IN	0	2	0	FALSE	MS
DOK4	NA	NA	NA	NA	0.292516	NA		IN	0	1	0	FALSE	MS
RALGDS	0.227165	0.227183	NA	0.227212	0.227208	NA		OPC,Oligo,IN,Astro	0	4	0	FALSE	MS
RSRP1	0.0628195	0.0628196	0.062876	0.0628295	0.0628762	0.0628183		OPC,EN,Oligo,IN,Astro,Immune	0	6	0	FALSE	MS
PCDH12	0.101705	0.101736	0.101406	0.10167	0.101409	NA		OPC,EN,Oligo,IN,Astro	0	5	0	FALSE	MS
HK2	NA	NA	0.251924	0.252354	NA	0.25247		EN,Oligo,Immune	0	3	0	FALSE	MS
CHRNB2	NA	NA	0.234005	NA	0.23405	NA		EN,IN	0	2	0	FALSE	MS
ECM1	0.652004	0.652015	0.650348	0.651854	0.650287	NA		OPC,EN,Oligo,IN,Astro	0	5	0	FALSE	MS
ENSG00000249592	NA	NA	0.160978	NA	0.160995	NA		EN,IN	0	2	0	FALSE	MS
ENSG00000262791	NA	NA	0.292718	NA	NA	NA		EN	0	1	0	FALSE	MS
CABLES1	0.340235	NA	0.337527	NA	NA	0.339857		OPC,EN,Immune	0	3	0	FALSE	MS
SDAD1P1	NA	0.0614239	0.0613117	0.0614125	0.0613127	NA		EN,Oligo,IN,Astro	0	4	0	FALSE	MS
FCHO2	NA	0.56165	NA	0.562034	0.563781	0.561764		Oligo,IN,Astro,Immune	0	4	0	FALSE	MS
VILL	NA	0.292732	NA	NA	NA	NA		Astro	0	1	0	FALSE	MS
ENSG00000273226	NA	NA	0.153926	NA	0.153941	NA		EN,IN	0	2	0	FALSE	MS
SERPINB9P1	0.19288	0.192866	0.193051	0.192911	0.193033	0.192858		OPC,EN,Oligo,IN,Astro,Immune	0	6	0	FALSE	MS
ERAP2	0.657486	0.65758	0.6153	0.655585	0.615319	0.65639		OPC,EN,Oligo,IN,Astro,Immune	0	6	0	FALSE	MS
ENSG00000287615	NA	NA	0.292978	NA	NA	NA		EN	0	1	0	FALSE	MS
IRAG1-AS1	NA	0.108633	0.108497	0.108607	0.108492	0.10861		EN,Oligo,IN,Astro,Immune	0	5	0	FALSE	MS
GLRX	NA	NA	0.565413	NA	0.565297	0.56744		EN,IN,Immune	0	3	0	FALSE	MS
PEX5L	0.22725	NA	NA	0.227164	0.227128	NA		OPC,Oligo,IN	0	3	0	FALSE	MS
RBBP8	NA	NA	0.114945	NA	0.114943	NA		EN,IN	0	2	0	FALSE	MS
NCS1	0.653898	0.653965	0.656089	0.653964	NA	NA		OPC,EN,Oligo,Astro	0	4	0	FALSE	MS
UTS2B	NA	NA	NA	NA	0.293129	NA		IN	0	1	0	FALSE	MS
SGSM1	0.412767	NA	NA	NA	NA	0.412563		OPC,Immune	0	2	0	FALSE	MS
C2orf88	NA	0.298693	0.296095	0.29842	0.29608	NA		EN,Oligo,IN,Astro	0	4	0	FALSE	MS
ENSG00000288004	NA	NA	0.293186	NA	NA	NA		EN	0	1	0	FALSE	MS
ENSG00000235038	0.311676	NA	0.310337	NA	NA	NA		OPC,EN	0	2	0	FALSE	MS
ENSG00000261208	NA	NA	0.293219	NA	NA	NA		EN	0	1	0	FALSE	MS
ENSG00000288047	NA	NA	0.293233	NA	NA	NA		EN	0	1	0	FALSE	MS
RGCC	NA	0.397371	0.397229	0.39726	NA	NA		EN,Oligo,Astro	0	3	0	FALSE	MS
STARD13-AS	0.648454	NA	0.63919	NA	0.639011	NA		OPC,EN,IN	0	3	0	FALSE	MS
ENSG00000250961	NA	NA	0.639266	NA	0.640168	NA		EN,IN	0	2	0	FALSE	MS
TMEM125	NA	NA	NA	0.293948	NA	NA		Oligo	0	1	0	FALSE	MS
ADAM12	0.641033	NA	0.641057	0.641082	0.641261	NA		OPC,EN,Oligo,IN	0	4	0	FALSE	MS
TRIM29	NA	0.293423	NA	NA	NA	NA		Astro	0	1	0	FALSE	MS
DNAJB2	NA	NA	0.0735702	0.0747971	0.0735668	NA		EN,Oligo,IN	0	3	0	FALSE	MS
ENSG00000285724	NA	NA	0.293464	NA	NA	NA		EN	0	1	0	FALSE	MS
WARS2	NA	0.124978	0.125039	0.124957	0.125021	NA		EN,Oligo,IN,Astro	0	4	0	FALSE	MS
IMP4	NA	NA	NA	0.524062	0.527401	NA		Oligo,IN	0	2	0	FALSE	MS
ENSG00000259862	NA	NA	NA	0.294091	NA	NA		Oligo	0	1	0	FALSE	MS
C3orf35	NA	NA	0.293569	NA	NA	NA		EN	0	1	0	FALSE	MS
FAM71F2	0.247723	0.247722	0.247324	0.247656	0.247339	NA		OPC,EN,Oligo,IN,Astro	0	5	0	FALSE	MS
NTAQ1	NA	NA	0.293593	NA	NA	NA		EN	0	1	0	FALSE	MS
ENSG00000227757	NA	NA	0.377047	0.376227	NA	NA		EN,Oligo	0	2	0	FALSE	MS
CETN4P	NA	0.102352	0.102437	0.102342	0.102437	NA		EN,Oligo,IN,Astro	0	4	0	FALSE	MS
WDR20	0.0857803	0.0857614	0.0859848	0.0857807	NA	NA		OPC,EN,Oligo,Astro	0	4	0	FALSE	MS
ENSG00000254604	0.0367331	0.0367335	0.0368669	0.0367445	0.0368672	0.0367469	OPC,EN,Oligo,IN,Astro,Immune		6	0	1	FALSE	MS
ENSG00000223695	NA	NA	0.293677	NA	NA	NA		EN	0	1	0	FALSE	MS
HEATR1	NA	NA	0.119998	0.120451	0.119999	NA		EN,Oligo,IN	0	3	0	FALSE	MS
FBXL21P	NA	NA	0.532421	NA	0.532779	NA		EN,IN	0	2	0	FALSE	MS
ENSG00000225727	NA	NA	NA	NA	0.29373	NA		IN	0	1	0	FALSE	MS
ENSG00000233420	0.0488068	0.0488071	0.0490501	NA	NA	NA	OPC,EN,Astro		3	0	0.999883	FALSE	MS
RALY-AS1	NA	NA	0.132446	0.133084	NA	NA		EN,Oligo	0	2	0	FALSE	MS
ENSG00000259408	NA	NA	0.607957	0.614966	0.607903	NA		EN,Oligo,IN	0	3	0	FALSE	MS
ENSG00000258824	0.0795816	0.0795722	NA	0.0796061	0.0800584	NA		OPC,Oligo,IN,Astro	0	4	0	FALSE	MS
POC1B	0.166955	0.166977	0.166874	0.166999	0.166877	0.167071		OPC,EN,Oligo,IN,Astro,Immune	0	6	0	FALSE	MS
ACO2	0.169035	0.16904	0.169723	0.169115	NA	NA		OPC,EN,Oligo,Astro	0	4	0	FALSE	MS
HIVEP3	NA	0.598497	0.610537	NA	NA	NA		EN,Astro	0	2	0	FALSE	MS
ENSG00000253897	NA	NA	0.294204	NA	NA	NA		EN	0	1	0	FALSE	MS
ARHGAP31	0.319493	0.31946	NA	0.319713	NA	0.319795		OPC,Oligo,Astro,Immune	0	4	0	FALSE	MS
CLEC5A	NA	0.294214	NA	NA	NA	NA		Astro	0	1	0	FALSE	MS
ENSG00000227330	NA	NA	0.297533	0.297287	NA	NA		EN,Oligo	0	2	0	FALSE	MS
ENSG00000249328	NA	0.586212	NA	NA	0.578233	NA		IN,Astro	0	2	0	FALSE	MS
ENSG00000287385	NA	0.294336	NA	NA	NA	NA		Astro	0	1	0	FALSE	MS
TLR10	0.404941	NA	NA	NA	NA	0.404752		OPC,Immune	0	2	0	FALSE	MS
MTRF1L	0.00212791	0.00212775	0.00213084	0.00212779	0.00213084	0.00212841	OPC,EN,Oligo,IN,Astro,Immune		6	0	1	TRUE	MS
LINC02568	NA	0.294434	NA	NA	NA	NA		Astro	0	1	0	FALSE	MS
ENSG00000287143	NA	0.294449	NA	NA	NA	NA		Astro	0	1	0	FALSE	MS
LRRN4	NA	NA	0.294488	NA	NA	NA		EN	0	1	0	FALSE	MS
LINC01006	0.52443	0.524392	0.512796	0.523821	0.512797	NA		OPC,EN,Oligo,IN,Astro	0	5	0	FALSE	MS
FAM20B	0.0729059	0.0728925	0.0731328	0.0729021	NA	NA		OPC,EN,Oligo,Astro	0	4	0	FALSE	MS
LRGUK	0.0153315	0.0153338	0.0153371	NA	0.0153368	0.0153325	OPC,EN,IN,Astro,Immune		5	0	1	FALSE	MS
RGL3	NA	0.2946	NA	NA	NA	NA		Astro	0	1	0	FALSE	MS
RDM1P3	NA	NA	0.294645	NA	NA	NA		EN	0	1	0	FALSE	MS
ENSG00000258983	0.00815375	0.00815344	0.00816894	0.00815449	0.00816888	NA	OPC,EN,Oligo,IN,Astro		5	0	1	TRUE	MS
TRIM7-AS1	NA	NA	0.294663	NA	NA	NA		EN	0	1	0	FALSE	MS
USP46	NA	NA	0.294677	NA	NA	NA		EN	0	1	0	FALSE	MS
TRIM36	NA	0.488191	0.485776	NA	0.485831	0.487872		EN,IN,Astro,Immune	0	4	0	FALSE	MS
MVB12B	0.0250325	0.0250328	0.025069	0.0250376	0.0250675	0.025043	OPC,EN,Oligo,IN,Astro,Immune		6	0	1	FALSE	MS
NSD3	NA	NA	NA	0.295365	NA	NA		Oligo	0	1	0	FALSE	MS
SH3YL1	0.19147	0.191465	0.194667	0.191624	0.194603	0.191615		OPC,EN,Oligo,IN,Astro,Immune	0	6	0	FALSE	MS
UFD1	NA	NA	0.294907	NA	NA	NA		EN	0	1	0	FALSE	MS
KIF20B	0.25047	0.250488	0.250672	0.25046	0.250652	0.250624		OPC,EN,Oligo,IN,Astro,Immune	0	6	0	FALSE	MS
ENSG00000223838	NA	NA	0.294944	NA	NA	NA		EN	0	1	0	FALSE	MS
TMEM132E	0.228601	0.228568	0.229604	NA	NA	NA		OPC,EN,Astro	0	3	0	FALSE	MS
IQCF1	NA	NA	0.295111	NA	NA	NA		EN	0	1	0	FALSE	MS
SETD9	NA	0.16116	0.161237	0.161135	0.161231	NA		EN,Oligo,IN,Astro	0	4	0	FALSE	MS
C2orf49-DT	NA	0.110023	0.109714	0.109985	0.109711	NA		EN,Oligo,IN,Astro	0	4	0	FALSE	MS
A2M	NA	NA	NA	NA	NA	0.637035		Immune	0	1	0	FALSE	MS
ENSG00000225498	NA	0.102637	0.102466	NA	0.102475	NA		EN,IN,Astro	0	3	0	FALSE	MS
SNHG8	0.0550453	0.0550434	0.0556019	0.0550798	0.0556028	0.0550798		OPC,EN,Oligo,IN,Astro,Immune	0	6	0	FALSE	MS
ENSG00000273483	NA	NA	0.128764	NA	0.12877	NA		EN,IN	0	2	0	FALSE	MS
AKR7A2P1	NA	NA	0.29528	NA	NA	NA		EN	0	1	0	FALSE	MS
INSIG2	NA	NA	0.368043	NA	NA	0.371301		EN,Immune	0	2	0	FALSE	MS
GALNT13	NA	0.565563	0.565348	0.565482	0.565507	NA		EN,Oligo,IN,Astro	0	4	0	FALSE	MS
LINC02227	NA	NA	0.295339	NA	NA	NA		EN	0	1	0	FALSE	MS
BMPER	0.516212	0.516279	0.515445	0.516119	0.51552	NA		OPC,EN,Oligo,IN,Astro	0	5	0	FALSE	MS
PPP4R3B	NA	NA	0.142833	0.143252	0.142839	NA		EN,Oligo,IN	0	3	0	FALSE	MS
CARD11	NA	NA	0.119969	NA	NA	0.120463		EN,Immune	0	2	0	FALSE	MS
STIM1	0.649668	0.649802	0.648948	0.649688	0.649107	0.649528		OPC,EN,Oligo,IN,Astro,Immune	0	6	0	FALSE	MS
YIPF7	NA	NA	0.150195	NA	0.150207	NA		EN,IN	0	2	0	FALSE	MS
ENSG00000288584	NA	0.29571	NA	NA	NA	NA		Astro	0	1	0	FALSE	MS
KCTD13	NA	0.616086	NA	0.617036	NA	NA		Oligo,Astro	0	2	0	FALSE	MS
ARAP1	NA	NA	0.197443	0.19777	0.197501	NA		EN,Oligo,IN	0	3	0	FALSE	MS
ENSG00000282804	NA	NA	0.202514	NA	0.202544	NA		EN,IN	0	2	0	FALSE	MS
RUVBL1	0.00433562	0.00433596	0.00434079	0.00433607	0.00434068	0.00433661	OPC,EN,Oligo,IN,Astro,Immune		6	0	1	TRUE	MS
FAM227B	NA	NA	0.309733	0.323485	0.309733	0.32311		EN,Oligo,IN,Immune	0	4	0	FALSE	MS
ENSG00000248636	NA	NA	0.153388	NA	0.153375	NA		EN,IN	0	2	0	FALSE	MS
CTDSP2	NA	0.296046	NA	NA	NA	NA		Astro	0	1	0	FALSE	MS
ENSG00000273275	NA	NA	0.296073	NA	NA	NA		EN	0	1	0	FALSE	MS
UBE2R2	NA	0.330521	0.330589	0.330435	NA	NA		EN,Oligo,Astro	0	3	0	FALSE	MS
ENSG00000240687	NA	NA	NA	0.296677	NA	NA		Oligo	0	1	0	FALSE	MS
ENSG00000246982	0.00412963	0.00412941	0.00414159	0.0041304	0.00414148	0.00413045	OPC,EN,Oligo,IN,Astro,Immune		6	0	1	TRUE	MS
FEM1A	NA	NA	0.137363	NA	0.137355	NA		EN,IN	0	2	0	FALSE	MS
ANKRD24	0.29493	0.294897	0.295878	0.295023	0.295931	NA		OPC,EN,Oligo,IN,Astro	0	5	0	FALSE	MS
TMEM237	NA	NA	0.128723	NA	0.128728	NA		EN,IN	0	2	0	FALSE	MS
CD84	NA	NA	NA	NA	NA	0.296836		Immune	0	1	0	FALSE	MS
B3GALT5-AS1	NA	0.363262	0.365302	NA	NA	NA		EN,Astro	0	2	0	FALSE	MS
LINC01554	NA	NA	NA	0.233936	0.232475	NA		Oligo,IN	0	2	0	FALSE	MS
GCC2	0.0345202	0.0345201	0.0345138	0.0345129	0.0345157	0.0345111	OPC,EN,Oligo,IN,Astro,Immune		6	0	1	FALSE	MS
CRLS1	NA	NA	0.296324	NA	NA	NA		EN	0	1	0	FALSE	MS
ARHGAP23	0.225933	NA	NA	0.226027	NA	NA		OPC,Oligo	0	2	0	FALSE	MS
ENSG00000255839	NA	NA	0.26205	NA	0.262104	NA		EN,IN	0	2	0	FALSE	MS
LINC01069	NA	0.503267	0.508815	NA	NA	NA		EN,Astro	0	2	0	FALSE	MS
WIPF1	0.661147	0.66092	NA	0.661159	0.661074	NA		OPC,Oligo,IN,Astro	0	4	0	FALSE	MS
LINC02751	NA	NA	NA	NA	0.296539	NA		IN	0	1	0	FALSE	MS
ENSG00000257322	NA	0.0304512	0.0304804	0.0304487	0.0304798	0.0304512	EN,Oligo,IN,Astro,Immune		5	0	1	FALSE	MS
TMEM68	0.572846	0.572855	0.56874	0.572394	NA	NA		OPC,EN,Oligo,Astro	0	4	0	FALSE	MS
UBAP2	0.256093	0.256117	NA	0.256145	0.256095	NA		OPC,Oligo,IN,Astro	0	4	0	FALSE	MS
FNBP4	0.230764	NA	0.231124	NA	NA	NA		OPC,EN	0	2	0	FALSE	MS
LRRC45	NA	NA	0.106365	0.106853	0.106363	NA		EN,Oligo,IN	0	3	0	FALSE	MS
C9orf72	0.0137228	0.0137223	0.0137546	0.0137242	0.0137549	0.0137239	OPC,EN,Oligo,IN,Astro,Immune		6	0	1	FALSE	MS
NDUFA3P4	NA	NA	0.296693	NA	NA	NA		EN	0	1	0	FALSE	MS
RPL32P26	NA	NA	0.128761	0.13051	0.128752	NA		EN,Oligo,IN	0	3	0	FALSE	MS
KIF25	NA	NA	0.0565898	0.057253	0.0565842	NA		EN,Oligo,IN	0	3	0	FALSE	MS
TMEM117	NA	NA	NA	0.618613	0.624362	0.618397		Oligo,IN,Immune	0	3	0	FALSE	MS
SLC41A3	NA	0.636582	0.637177	0.63652	0.637173	NA		EN,Oligo,IN,Astro	0	4	0	FALSE	MS
ADK	NA	NA	0.0605288	NA	0.0605268	0.0616144		EN,IN,Immune	0	3	0	FALSE	MS
SYT9	NA	0.181705	0.181839	0.181779	NA	0.181682		EN,Oligo,Astro,Immune	0	4	0	FALSE	MS
N6AMT1	0.257247	0.257186	NA	NA	NA	NA		OPC,Astro	0	2	0	FALSE	MS
LINC00634	NA	0.673638	0.675214	0.673645	0.675164	NA		EN,Oligo,IN,Astro	0	4	0	FALSE	MS
ENSG00000253982	0.0193352	0.0193366	0.0193304	0.0193337	0.0193299	0.0193326	OPC,EN,Oligo,IN,Astro,Immune		6	0	1	FALSE	MS
ENSG00000287778	0.452888	NA	0.457506	NA	0.457437	0.453033		OPC,EN,IN,Immune	0	4	0	FALSE	MS
SEC14L4	NA	NA	0.297001	NA	NA	NA		EN	0	1	0	FALSE	MS
UBXN2A	0.14268	0.142691	0.142567	0.142685	0.142573	NA		OPC,EN,Oligo,IN,Astro	0	5	0	FALSE	MS
ENSG00000253607	NA	NA	NA	0.297581	NA	NA		Oligo	0	1	0	FALSE	MS
TBC1D32	0.0529268	0.0529269	0.0529387	0.0529228	0.0529347	NA		OPC,EN,Oligo,IN,Astro	0	5	0	FALSE	MS
ENSG00000233542	NA	NA	0.13888	NA	0.138872	NA		EN,IN	0	2	0	FALSE	MS
ENSG00000242080	NA	NA	NA	0.297701	NA	NA		Oligo	0	1	0	FALSE	MS
GPR155	0.449562	0.449494	0.448126	0.449423	0.448129	0.449175		OPC,EN,Oligo,IN,Astro,Immune	0	6	0	FALSE	MS
SLF2	0.186529	NA	0.184821	0.18639	0.184815	0.186366		OPC,EN,Oligo,IN,Immune	0	5	0	FALSE	MS
SUCLA2P3	NA	0.1705	0.170721	0.170534	0.170709	NA		EN,Oligo,IN,Astro	0	4	0	FALSE	MS
DPH6	NA	0.288086	0.287598	0.287939	0.287598	NA		EN,Oligo,IN,Astro	0	4	0	FALSE	MS
INSM1	NA	NA	0.445222	NA	0.445032	NA		EN,IN	0	2	0	FALSE	MS
CMTM7	NA	NA	NA	NA	NA	0.298007		Immune	0	1	0	FALSE	MS
ERC1	0.0603888	0.0603903	0.0604025	0.0604129	0.0604035	0.0603939		OPC,EN,Oligo,IN,Astro,Immune	0	6	0	FALSE	MS
ENSG00000287555	NA	0.297422	NA	NA	NA	NA		Astro	0	1	0	FALSE	MS
LLPH-DT	NA	NA	0.21289	0.213168	0.212904	NA		EN,Oligo,IN	0	3	0	FALSE	MS
ENSG00000251357	NA	0.185137	0.184869	0.185105	0.184857	NA		EN,Oligo,IN,Astro	0	4	0	FALSE	MS
ENSG00000251388	NA	NA	0.297526	NA	NA	NA		EN	0	1	0	FALSE	MS
RARB	NA	0.443986	0.447025	NA	0.446993	0.444254		EN,IN,Astro,Immune	0	4	0	FALSE	MS
ENSG00000259053	NA	NA	0.358858	0.374126	0.358847	NA		EN,Oligo,IN	0	3	0	FALSE	MS
PTPRG	0.488835	NA	NA	NA	0.492974	NA		OPC,IN	0	2	0	FALSE	MS
LIMD1-AS1	0.609074	0.609055	0.609217	0.608948	NA	NA		OPC,EN,Oligo,Astro	0	4	0	FALSE	MS
RRNAD1	NA	NA	NA	0.298277	NA	NA		Oligo	0	1	0	FALSE	MS
RABGAP1	NA	NA	0.297759	NA	NA	NA		EN	0	1	0	FALSE	MS
TMEM196	NA	NA	NA	NA	0.297787	NA		IN	0	1	0	FALSE	MS
NPPC	NA	NA	NA	0.5106	0.513441	NA		Oligo,IN	0	2	0	FALSE	MS
ENSG00000286062	NA	NA	NA	NA	0.297844	NA		IN	0	1	0	FALSE	MS
ECHDC2	NA	0.293597	0.292517	0.293456	0.292499	0.293433		EN,Oligo,IN,Astro,Immune	0	5	0	FALSE	MS
ENSG00000235010	NA	NA	0.192541	0.192779	NA	NA		EN,Oligo	0	2	0	FALSE	MS
ENSG00000225339	NA	0.51096	NA	NA	0.507234	NA		IN,Astro	0	2	0	FALSE	MS
ENSG00000238273	NA	NA	0.297884	NA	NA	NA		EN	0	1	0	FALSE	MS
STAP2	0.0283851	0.0283887	0.0283922	0.0283878	0.0283937	NA	OPC,EN,Oligo,IN,Astro		5	0	1	FALSE	MS
SAMD3	NA	0.445783	0.445405	NA	0.44531	NA		EN,IN,Astro	0	3	0	FALSE	MS
SCN9A	0.230362	0.230394	NA	NA	NA	NA		OPC,Astro	0	2	0	FALSE	MS
FAM241B	NA	NA	0.297958	NA	NA	NA		EN	0	1	0	FALSE	MS
ZNF98	0.154666	0.154634	0.155254	0.154674	NA	NA		OPC,EN,Oligo,Astro	0	4	0	FALSE	MS
PFKL	NA	NA	0.0711706	0.0718377	0.0711613	NA		EN,Oligo,IN	0	3	0	FALSE	MS
MIR124-2HG	NA	NA	NA	NA	0.297999	NA		IN	0	1	0	FALSE	MS
ENSG00000213981	0.521978	0.522025	0.519031	0.521701	0.518996	NA		OPC,EN,Oligo,IN,Astro	0	5	0	FALSE	MS
PTPRR	NA	NA	0.298081	NA	NA	NA		EN	0	1	0	FALSE	MS
TPT1-AS1	0.0578705	NA	0.0576665	0.0578525	0.0576636	NA		OPC,EN,Oligo,IN	0	4	0	FALSE	MS
ENSG00000285558	0.0287679	0.0287693	0.0287889	0.0287656	0.0287878	NA	OPC,EN,Oligo,IN,Astro		5	0	1	FALSE	MS
PLK1	NA	NA	0.298213	NA	NA	NA		EN	0	1	0	FALSE	MS
SURF1	NA	NA	0.08752	0.088051	0.0875197	NA		EN,Oligo,IN	0	3	0	FALSE	MS
ENSG00000279159	NA	0.356187	NA	0.35645	NA	NA		Oligo,Astro	0	2	0	FALSE	MS
CDC42BPA	0.341776	0.341772	0.341837	0.341817	0.341799	NA		OPC,EN,Oligo,IN,Astro	0	5	0	FALSE	MS
ARHGAP25	NA	NA	0.178521	NA	0.178462	0.178972		EN,IN,Immune	0	3	0	FALSE	MS
IL11RA	NA	0.0926215	0.0926291	NA	0.0926313	NA		EN,IN,Astro	0	3	0	FALSE	MS
TRPC4	NA	NA	0.513351	NA	0.513646	NA		EN,IN	0	2	0	FALSE	MS
CHMP4B	NA	0.508232	NA	NA	NA	0.508778		Astro,Immune	0	2	0	FALSE	MS
CNTN6	0.645292	0.645065	0.652498	0.645376	0.652416	NA		OPC,EN,Oligo,IN,Astro	0	5	0	FALSE	MS
LURAP1L	NA	NA	NA	0.299005	NA	NA		Oligo	0	1	0	FALSE	MS
DZIP1L	0.0541051	0.0541035	0.0540802	NA	0.0540833	0.0540904		OPC,EN,IN,Astro,Immune	0	5	0	FALSE	MS
PHF7	NA	NA	NA	0.299133	NA	NA		Oligo	0	1	0	FALSE	MS
FAM3D-AS1	NA	0.173333	0.173687	NA	NA	NA		EN,Astro	0	2	0	FALSE	MS
CYP24A1	NA	NA	0.298608	NA	NA	NA		EN	0	1	0	FALSE	MS
PSEN1	NA	0.267284	0.267809	NA	0.267786	NA		EN,IN,Astro	0	3	0	FALSE	MS
ANKS4B	NA	NA	0.298743	NA	NA	NA		EN	0	1	0	FALSE	MS
GTF3C6	NA	NA	0.298769	NA	NA	NA		EN	0	1	0	FALSE	MS
ABR	0.361862	0.361853	0.361647	NA	0.361589	0.361739		OPC,EN,IN,Astro,Immune	0	5	0	FALSE	MS
ENSG00000287962	NA	0.298813	NA	NA	NA	NA		Astro	0	1	0	FALSE	MS
MMP28	NA	NA	0.547644	NA	0.548019	NA		EN,IN	0	2	0	FALSE	MS
ARHGEF37	NA	0.104664	0.104994	0.104692	0.104997	0.104683		EN,Oligo,IN,Astro,Immune	0	5	0	FALSE	MS
CALHM2	NA	NA	0.298905	NA	NA	NA		EN	0	1	0	FALSE	MS
ENSG00000251294	0.250724	0.250857	0.250516	NA	NA	NA		OPC,EN,Astro	0	3	0	FALSE	MS
RNF10	0.113529	0.113522	0.113847	0.113561	0.11385	NA		OPC,EN,Oligo,IN,Astro	0	5	0	FALSE	MS
ENSG00000248725	NA	0.299076	NA	NA	NA	NA		Astro	0	1	0	FALSE	MS
NBN	NA	0.498587	0.499718	0.49881	0.499722	NA		EN,Oligo,IN,Astro	0	4	0	FALSE	MS
ENSG00000287683	NA	0.144448	0.144614	0.144473	0.144629	NA		EN,Oligo,IN,Astro	0	4	0	FALSE	MS
DIMT1	0.0230617	0.0230603	0.0231324	0.0230674	0.0231325	0.0230651	OPC,EN,Oligo,IN,Astro,Immune		6	0	1	FALSE	MS
P3R3URF-PIK3R3	NA	NA	0.299167	NA	NA	NA		EN	0	1	0	FALSE	MS
DYM	NA	NA	0.11025	0.112536	0.110253	NA		EN,Oligo,IN	0	3	0	FALSE	MS
CD9	0.438435	0.438197	NA	NA	NA	0.438178		OPC,Astro,Immune	0	3	0	FALSE	MS
ENSG00000259397	NA	NA	0.309247	0.312589	0.309276	NA		EN,Oligo,IN	0	3	0	FALSE	MS
SELENOI	NA	0.65579	0.65812	0.656223	0.658018	NA		EN,Oligo,IN,Astro	0	4	0	FALSE	MS
NUDT6	NA	0.0364188	0.0363607	0.0364052	0.0363599	NA	EN,Oligo,IN,Astro		4	0	0.999998	FALSE	MS
ENSG00000271761	NA	NA	0.231238	0.232509	0.231272	NA		EN,Oligo,IN	0	3	0	FALSE	MS
ENSG00000285424	NA	NA	0.299349	NA	NA	NA		EN	0	1	0	FALSE	MS
JUP	0.354984	0.354979	0.354659	0.354916	0.354636	0.354972		OPC,EN,Oligo,IN,Astro,Immune	0	6	0	FALSE	MS
ENSG00000279742	NA	NA	0.299363	NA	NA	NA		EN	0	1	0	FALSE	MS
OAF	0.367108	0.367052	0.370427	0.367269	NA	NA		OPC,EN,Oligo,Astro	0	4	0	FALSE	MS
TIMM10	NA	0.299384	NA	NA	NA	NA		Astro	0	1	0	FALSE	MS
TSPAN17	NA	NA	0.185327	0.186984	0.185346	NA		EN,Oligo,IN	0	3	0	FALSE	MS
ENSG00000255910	0.114256	NA	0.114025	0.114227	0.114013	NA		OPC,EN,Oligo,IN	0	4	0	FALSE	MS
SLC25A24	0.00461613	0.0046162	0.00462355	0.00461616	0.00462368	0.00461654	OPC,EN,Oligo,IN,Astro,Immune		6	0	1	TRUE	MS
UGGT2	0.653401	0.653301	0.657114	0.653465	0.657117	0.653525		OPC,EN,Oligo,IN,Astro,Immune	0	6	0	FALSE	MS
INTS4	NA	NA	0.26149	0.261944	0.261409	NA		EN,Oligo,IN	0	3	0	FALSE	MS
C5AR2	NA	NA	NA	NA	NA	0.300059		Immune	0	1	0	FALSE	MS
LINC02328	0.617194	0.617185	0.617948	0.617169	0.617949	0.617261		OPC,EN,Oligo,IN,Astro,Immune	0	6	0	FALSE	MS
ENSG00000267112	NA	NA	0.299568	NA	NA	NA		EN	0	1	0	FALSE	MS
FMO5	0.647021	0.64694	0.651058	0.647392	0.651068	NA		OPC,EN,Oligo,IN,Astro	0	5	0	FALSE	MS
DAP3	NA	NA	NA	0.300177	NA	NA		Oligo	0	1	0	FALSE	MS
DDX12P	NA	NA	0.299651	NA	NA	NA		EN	0	1	0	FALSE	MS
ENSG00000265118	NA	NA	NA	0.300232	NA	NA		Oligo	0	1	0	FALSE	MS
ARID5B	0.120182	0.120174	NA	NA	NA	NA		OPC,Astro	0	2	0	FALSE	MS
ENSG00000228010	0.109587	0.10959	0.109869	0.1096	0.109877	0.109622		OPC,EN,Oligo,IN,Astro,Immune	0	6	0	FALSE	MS
ENSG00000227627	0.166035	0.166023	0.166291	0.166043	0.166295	0.16603		OPC,EN,Oligo,IN,Astro,Immune	0	6	0	FALSE	MS
ENSG00000258687	NA	NA	0.299903	NA	NA	NA		EN	0	1	0	FALSE	MS
SLC6A1	0.0684235	0.0684201	0.0685585	0.0684232	0.0685425	NA		OPC,EN,Oligo,IN,Astro	0	5	0	FALSE	MS
LAPTM4B	0.366584	0.366675	0.366446	0.366551	0.366408	NA		OPC,EN,Oligo,IN,Astro	0	5	0	FALSE	MS
PTPRN2	0.654218	NA	0.648062	0.653953	NA	0.653531		OPC,EN,Oligo,Immune	0	4	0	FALSE	MS
SP9	NA	NA	NA	NA	0.300155	NA		IN	0	1	0	FALSE	MS
TGFA	0.543203	NA	NA	0.542756	NA	NA		OPC,Oligo	0	2	0	FALSE	MS
KCNQ1OT1	0.58318	NA	0.580578	0.583231	0.580577	0.583099		OPC,EN,Oligo,IN,Immune	0	5	0	FALSE	MS
TRIL	0.437988	0.438036	0.439325	NA	NA	NA		OPC,EN,Astro	0	3	0	FALSE	MS
SNX13	NA	0.297228	0.297877	NA	0.297873	NA		EN,IN,Astro	0	3	0	FALSE	MS
UBASH3B	0.466987	0.467008	0.468627	NA	0.468534	0.467235		OPC,EN,IN,Astro,Immune	0	5	0	FALSE	MS
PGS1	NA	0.0510143	0.0509721	0.0510006	0.0509681	NA		EN,Oligo,IN,Astro	0	4	0	FALSE	MS
LTBP3	NA	0.171621	NA	0.171637	NA	0.171678		Oligo,Astro,Immune	0	3	0	FALSE	MS
CBLN3	NA	NA	0.300362	NA	NA	NA		EN	0	1	0	FALSE	MS
AP1M2	NA	NA	NA	NA	0.300371	NA		IN	0	1	0	FALSE	MS
ANKRD42	0.0919638	0.0919597	0.0920976	0.0919673	0.092083	NA		OPC,EN,Oligo,IN,Astro	0	5	0	FALSE	MS
FRMD6	NA	0.350756	0.349649	0.350564	0.34961	NA		EN,Oligo,IN,Astro	0	4	0	FALSE	MS
MYRFL	0.00743879	0.00743864	0.00745559	0.00743939	0.00745554	NA	OPC,EN,Oligo,IN,Astro		5	0	1	TRUE	MS
MYDGF	NA	NA	NA	NA	NA	0.301052		Immune	0	1	0	FALSE	MS
STIM2	0.18796	0.187949	0.188627	0.188063	0.188625	0.188013		OPC,EN,Oligo,IN,Astro,Immune	0	6	0	FALSE	MS
FNBP1P1	NA	0.0204222	0.0204098	0.020419	0.0204092	NA	EN,Oligo,IN,Astro		4	0	1	FALSE	MS
DOCK9	0.577047	0.577057	0.574761	0.576833	0.574803	NA		OPC,EN,Oligo,IN,Astro	0	5	0	FALSE	MS
LINC00928	0.128991	NA	0.128481	NA	0.128468	NA		OPC,EN,IN	0	3	0	FALSE	MS
FBXW2	NA	0.38162	0.381061	0.381605	0.381095	0.381503		EN,Oligo,IN,Astro,Immune	0	5	0	FALSE	MS
CLMP	NA	0.320145	0.319887	NA	0.319947	NA		EN,IN,Astro	0	3	0	FALSE	MS
LINC01060	NA	NA	0.0489519	0.0498056	0.0489513	NA	EN,Oligo,IN		3	0	0.999881	FALSE	MS
SF3A1	NA	0.300789	NA	NA	NA	NA		Astro	0	1	0	FALSE	MS
GPAM	NA	0.368097	0.356302	0.367115	0.356301	NA		EN,Oligo,IN,Astro	0	4	0	FALSE	MS
SEMA5B	0.318954	0.318947	0.318281	NA	0.31826	NA		OPC,EN,IN,Astro	0	4	0	FALSE	MS
SCART1	0.0245049	0.0245064	0.0245091	0.0245045	0.0245081	NA	OPC,EN,Oligo,IN,Astro		5	0	1	FALSE	MS
IFNAR1	NA	NA	0.266342	0.272262	0.266354	NA		EN,Oligo,IN	0	3	0	FALSE	MS
ZFHX3	0.609582	0.609638	NA	0.609666	0.609267	0.609437		OPC,Oligo,IN,Astro,Immune	0	5	0	FALSE	MS
STAT3	NA	NA	0.238265	0.240229	0.238241	NA		EN,Oligo,IN	0	3	0	FALSE	MS
ENSG00000231858	NA	NA	NA	NA	0.301118	NA		IN	0	1	0	FALSE	MS
ENSG00000228392	NA	NA	NA	0.301738	NA	NA		Oligo	0	1	0	FALSE	MS
ADGRF4	NA	NA	0.301196	NA	NA	NA		EN	0	1	0	FALSE	MS
LINC02449	NA	NA	0.274908	NA	0.274851	NA		EN,IN	0	2	0	FALSE	MS
TECRL	NA	NA	0.301215	NA	NA	NA		EN	0	1	0	FALSE	MS
ADAMTS17	0.300442	0.300443	0.30184	0.300549	0.301847	0.300525		OPC,EN,Oligo,IN,Astro,Immune	0	6	0	FALSE	MS
ADAM19	0.362428	0.362445	0.36225	0.362565	0.362224	NA		OPC,EN,Oligo,IN,Astro	0	5	0	FALSE	MS
SLC6A6	0.203008	NA	NA	0.203	NA	NA		OPC,Oligo	0	2	0	FALSE	MS
ENSG00000240963	NA	NA	NA	0.301958	NA	NA		Oligo	0	1	0	FALSE	MS
NSFL1C	NA	NA	0.538326	0.537772	0.538328	0.537633		EN,Oligo,IN,Immune	0	4	0	FALSE	MS
SLC2A1	NA	0.326883	0.329454	0.327001	0.32956	NA		EN,Oligo,IN,Astro	0	4	0	FALSE	MS
SLC4A4	0.492385	0.492627	NA	NA	NA	NA		OPC,Astro	0	2	0	FALSE	MS
VPS13A	0.0799518	0.0799602	0.0798218	0.0799474	0.0798221	0.0799262		OPC,EN,Oligo,IN,Astro,Immune	0	6	0	FALSE	MS
COL8A2	NA	NA	0.605424	NA	NA	0.599512		EN,Immune	0	2	0	FALSE	MS
PLEKHB1	0.137556	0.137572	NA	0.137616	NA	NA		OPC,Oligo,Astro	0	3	0	FALSE	MS
ARHGAP12	NA	NA	NA	NA	NA	0.302353		Immune	0	1	0	FALSE	MS
SNX24	0.653606	NA	0.652603	0.653488	0.652606	0.653655		OPC,EN,Oligo,IN,Immune	0	5	0	FALSE	MS
TTF2	0.0310048	0.0310071	0.0310454	0.0310082	0.0310453	NA	OPC,EN,Oligo,IN,Astro		5	0	1	FALSE	MS
ISG20L2	NA	NA	0.113559	0.116022	0.113561	NA		EN,Oligo,IN	0	3	0	FALSE	MS
MTRR	NA	0.168722	0.168377	0.168639	0.168361	NA		EN,Oligo,IN,Astro	0	4	0	FALSE	MS
DNAJC2	NA	0.30191	NA	NA	NA	NA		Astro	0	1	0	FALSE	MS
LKAAEAR1	NA	NA	0.155859	NA	0.155848	NA		EN,IN	0	2	0	FALSE	MS
ENSG00000276250	NA	NA	0.290483	0.292164	0.290447	NA		EN,Oligo,IN	0	3	0	FALSE	MS
ERCC6L2	0.541564	0.541534	0.542825	0.541579	0.542787	NA		OPC,EN,Oligo,IN,Astro	0	5	0	FALSE	MS
WNT2B	0.506434	0.506374	0.507058	0.506478	0.507059	0.506538		OPC,EN,Oligo,IN,Astro,Immune	0	6	0	FALSE	MS
CEP95	NA	NA	0.210491	0.211329	NA	0.211465		EN,Oligo,Immune	0	3	0	FALSE	MS
PTGR1	0.677543	0.677524	NA	0.677764	0.683359	0.67827		OPC,Oligo,IN,Astro,Immune	0	5	0	FALSE	MS
ENSG00000236911	NA	NA	NA	0.302665	NA	NA		Oligo	0	1	0	FALSE	MS
CYTH4	NA	NA	NA	NA	NA	0.302774		Immune	0	1	0	FALSE	MS
ENSG00000228144	NA	NA	NA	NA	0.302206	NA		IN	0	1	0	FALSE	MS
FOXK2	0.126074	NA	0.12581	0.126015	0.125831	NA		OPC,EN,Oligo,IN	0	4	0	FALSE	MS
SOX21-AS1	NA	0.0683894	0.0683795	0.0683734	0.0683828	NA		EN,Oligo,IN,Astro	0	4	0	FALSE	MS
DTNA	NA	0.293443	0.294561	NA	NA	NA		EN,Astro	0	2	0	FALSE	MS
C10orf95	NA	NA	0.123377	NA	0.123378	NA		EN,IN	0	2	0	FALSE	MS
GNB4	NA	0.303838	0.303141	0.303718	NA	NA		EN,Oligo,Astro	0	3	0	FALSE	MS
PPP3CC	0.587845	0.587799	0.599845	0.588317	0.599871	0.588386		OPC,EN,Oligo,IN,Astro,Immune	0	6	0	FALSE	MS
PDPR2P	0.0766464	0.0766551	0.0766726	0.0766541	0.0766757	0.0766471		OPC,EN,Oligo,IN,Astro,Immune	0	6	0	FALSE	MS
PARP9	NA	0.144297	NA	0.144339	NA	NA		Oligo,Astro	0	2	0	FALSE	MS
TYRP1	NA	NA	0.315672	0.315372	NA	NA		EN,Oligo	0	2	0	FALSE	MS
LGALS8	0.142167	NA	0.140247	NA	0.140244	0.141973		OPC,EN,IN,Immune	0	4	0	FALSE	MS
GAP43	0.276398	0.276272	0.275074	NA	0.275079	NA		OPC,EN,IN,Astro	0	4	0	FALSE	MS
MAN1A1	NA	0.221325	0.219374	NA	0.21937	0.221096		EN,IN,Astro,Immune	0	4	0	FALSE	MS
ENSG00000286758	NA	NA	0.0626808	0.0632736	0.0626741	NA		EN,Oligo,IN	0	3	0	FALSE	MS
TNFAIP2	NA	0.263712	0.264132	0.2637	0.264114	0.26371		EN,Oligo,IN,Astro,Immune	0	5	0	FALSE	MS
SCFD1	0.138627	NA	0.137799	0.138522	0.137796	0.138745		OPC,EN,Oligo,IN,Immune	0	5	0	FALSE	MS
CCS	NA	0.339077	NA	NA	NA	0.339342		Astro,Immune	0	2	0	FALSE	MS
PDS5A	NA	NA	0.455147	NA	0.455146	NA		EN,IN	0	2	0	FALSE	MS
SMIM43	NA	NA	0.302461	NA	NA	NA		EN	0	1	0	FALSE	MS
FOCAD	0.201572	NA	0.20158	NA	0.201573	NA		OPC,EN,IN	0	3	0	FALSE	MS
RAB38	NA	NA	0.125602	NA	NA	0.12618		EN,Immune	0	2	0	FALSE	MS
RNF207	NA	NA	0.124396	NA	0.124394	NA		EN,IN	0	2	0	FALSE	MS
LINC02240	0.668919	NA	0.661907	NA	0.66187	0.668445		OPC,EN,IN,Immune	0	4	0	FALSE	MS
HERC6	NA	0.10322	0.103274	0.103222	0.103257	NA		EN,Oligo,IN,Astro	0	4	0	FALSE	MS
PRKCA-AS1	0.531818	0.531834	0.53001	0.531714	NA	0.531502		OPC,EN,Oligo,Astro,Immune	0	5	0	FALSE	MS
LINC01673	NA	NA	NA	0.303293	NA	NA		Oligo	0	1	0	FALSE	MS
CLDN4	NA	0.302738	NA	NA	NA	NA		Astro	0	1	0	FALSE	MS
SHANK2-AS1	0.197886	NA	NA	0.197957	NA	NA		OPC,Oligo	0	2	0	FALSE	MS
CABIN1	NA	0.190119	0.190106	0.190076	0.190105	NA		EN,Oligo,IN,Astro	0	4	0	FALSE	MS
SPOCK3	0.639863	NA	0.636207	0.639483	0.636198	NA		OPC,EN,Oligo,IN	0	4	0	FALSE	MS
GPNMB	0.0243804	0.0243786	NA	0.0243971	0.0246655	0.0243944	OPC,Oligo,IN,Astro,Immune		5	0	1	FALSE	MS
ENSG00000286231	0.0463061	0.046305	0.0463636	0.0463042	0.0463629	NA	OPC,EN,Oligo,IN,Astro		5	0	1	FALSE	MS
ZNF132-DT	NA	NA	NA	0.146892	0.146483	NA		Oligo,IN	0	2	0	FALSE	MS
PPIH	NA	NA	0.494017	NA	NA	0.491867		EN,Immune	0	2	0	FALSE	MS
POLI	0.0592969	0.0592963	0.0594779	0.0593193	0.0594785	0.0593238		OPC,EN,Oligo,IN,Astro,Immune	0	6	0	FALSE	MS
FAM177A1	0.0111391	0.0111398	0.0111548	0.0111399	0.0111549	0.011142	OPC,EN,Oligo,IN,Astro,Immune		6	0	1	FALSE	MS
SLC26A2	0.303148	NA	NA	NA	NA	NA		OPC	0	1	0	FALSE	MS
ARL4C	NA	0.179777	0.179565	NA	0.179588	NA		EN,IN,Astro	0	3	0	FALSE	MS
GIT1	0.409637	0.409644	0.409852	0.40958	NA	NA		OPC,EN,Oligo,Astro	0	4	0	FALSE	MS
ENSG00000250990	0.168169	NA	NA	0.168081	0.167875	NA		OPC,Oligo,IN	0	3	0	FALSE	MS
NCAPG2	0.0547627	0.0547715	0.0547246	0.0547489	0.054724	NA		OPC,EN,Oligo,IN,Astro	0	5	0	FALSE	MS
MED6	0.251155	0.251115	0.25119	0.251085	0.251203	NA		OPC,EN,Oligo,IN,Astro	0	5	0	FALSE	MS
PGGHG	NA	0.15016	NA	NA	NA	0.150208		Astro,Immune	0	2	0	FALSE	MS
SLCO1A2	NA	0.424584	NA	0.424393	NA	NA		Oligo,Astro	0	2	0	FALSE	MS
FAM189A2	0.363205	0.363242	0.363486	0.363251	0.363491	NA		OPC,EN,Oligo,IN,Astro	0	5	0	FALSE	MS
PCAT7	NA	NA	0.303501	NA	NA	NA		EN	0	1	0	FALSE	MS
PDCD1LG2	NA	NA	0.596533	0.60292	NA	0.603042		EN,Oligo,Immune	0	3	0	FALSE	MS
RAB21	NA	NA	0.212731	0.213928	NA	NA		EN,Oligo	0	2	0	FALSE	MS
ASIP	NA	NA	0.21273	0.212923	NA	NA		EN,Oligo	0	2	0	FALSE	MS
ENSG00000267327	NA	NA	0.303557	NA	NA	NA		EN	0	1	0	FALSE	MS
A2MP1	0.186859	0.186883	0.18723	0.186868	NA	NA		OPC,EN,Oligo,Astro	0	4	0	FALSE	MS
USP24	0.493971	0.494209	NA	NA	NA	NA		OPC,Astro	0	2	0	FALSE	MS
CXCL14	NA	NA	NA	NA	0.303787	NA		IN	0	1	0	FALSE	MS
MZT2A	0.10888	0.108884	0.109032	0.10893	0.109019	NA		OPC,EN,Oligo,IN,Astro	0	5	0	FALSE	MS
WDR87	NA	NA	0.17366	NA	0.173677	NA		EN,IN	0	2	0	FALSE	MS
SH2D6	NA	NA	0.13273	0.133308	NA	NA		EN,Oligo	0	2	0	FALSE	MS
SLC26A9	NA	NA	NA	0.304433	NA	NA		Oligo	0	1	0	FALSE	MS
KCNH3	NA	NA	NA	0.304457	NA	NA		Oligo	0	1	0	FALSE	MS
ENSG00000250101	NA	0.296323	0.28995	NA	0.289953	NA		EN,IN,Astro	0	3	0	FALSE	MS
OR52A5	NA	NA	0.303967	NA	NA	NA		EN	0	1	0	FALSE	MS
B3GALT1	NA	NA	0.304001	NA	NA	NA		EN	0	1	0	FALSE	MS
PPP4R3B-DT	NA	NA	0.0936857	0.0945368	0.0936757	NA		EN,Oligo,IN	0	3	0	FALSE	MS
ENSG00000286415	0.217355	0.217329	0.218201	0.217398	0.218195	NA		OPC,EN,Oligo,IN,Astro	0	5	0	FALSE	MS
ZNF195	0.00836856	0.00836831	0.00839742	0.00837014	0.00839672	0.00837184	OPC,EN,Oligo,IN,Astro,Immune		6	0	1	TRUE	MS
ZFYVE27	NA	0.11616	0.115801	NA	0.115805	NA		EN,IN,Astro	0	3	0	FALSE	MS
ENSG00000286872	NA	NA	NA	NA	NA	0.304863		Immune	0	1	0	FALSE	MS
LINC01234	0.304383	NA	NA	NA	NA	NA		OPC	0	1	0	FALSE	MS
RPS8P4	NA	NA	0.304446	NA	NA	NA		EN	0	1	0	FALSE	MS
SETDB2	0.299681	0.299649	0.300551	0.299749	0.300541	NA		OPC,EN,Oligo,IN,Astro	0	5	0	FALSE	MS
BRSK2	NA	0.2418	0.240188	NA	0.240178	NA		EN,IN,Astro	0	3	0	FALSE	MS
FZD4-DT	NA	0.109556	0.109836	0.109568	0.10983	NA		EN,Oligo,IN,Astro	0	4	0	FALSE	MS
ZBTB20-AS1	NA	NA	NA	0.305066	NA	NA		Oligo	0	1	0	FALSE	MS
AK5	0.431863	NA	NA	0.431663	NA	NA		OPC,Oligo	0	2	0	FALSE	MS
ENSG00000249209	NA	NA	NA	NA	NA	0.305152		Immune	0	1	0	FALSE	MS
ZNF737	0.177274	0.177289	0.176891	0.177201	0.176884	0.177223		OPC,EN,Oligo,IN,Astro,Immune	0	6	0	FALSE	MS
MB21D2	0.663278	NA	0.662765	0.66306	NA	0.663322		OPC,EN,Oligo,Immune	0	4	0	FALSE	MS
WWP1	0.213809	NA	0.214015	NA	0.21403	0.213809		OPC,EN,IN,Immune	0	4	0	FALSE	MS
ENSG00000271727	0.0293189	0.0293197	0.0293232	0.0293188	0.0293223	NA	OPC,EN,Oligo,IN,Astro		5	0	1	FALSE	MS
ACSM4	NA	NA	0.141782	NA	0.141776	NA		EN,IN	0	2	0	FALSE	MS
HSF2	0.562518	0.562555	0.569279	NA	0.569287	0.562865		OPC,EN,IN,Astro,Immune	0	5	0	FALSE	MS
SLC25A27	0.161091	0.161095	0.161066	0.161085	0.161077	0.161089		OPC,EN,Oligo,IN,Astro,Immune	0	6	0	FALSE	MS
CRPPA	NA	NA	0.264727	0.267478	0.264706	NA		EN,Oligo,IN	0	3	0	FALSE	MS
ENSG00000260661	NA	NA	0.336506	0.336896	0.336402	NA		EN,Oligo,IN	0	3	0	FALSE	MS
C2orf72	0.17232	0.172314	0.172928	0.172404	0.172917	NA		OPC,EN,Oligo,IN,Astro	0	5	0	FALSE	MS
LINC01763	NA	NA	NA	0.305472	NA	NA		Oligo	0	1	0	FALSE	MS
WTAP	NA	NA	0.0841308	0.0843765	NA	0.0843518		EN,Oligo,Immune	0	3	0	FALSE	MS
PPM1M	NA	NA	0.639155	0.63604	0.639225	NA		EN,Oligo,IN	0	3	0	FALSE	MS
ENSG00000264791	NA	NA	0.305009	NA	NA	NA		EN	0	1	0	FALSE	MS
SETDB1	NA	0.203102	NA	0.203092	0.203476	NA		Oligo,IN,Astro	0	3	0	FALSE	MS
PRADC1	NA	0.128748	NA	0.128805	NA	NA		Oligo,Astro	0	2	0	FALSE	MS
SMG5	NA	0.035474	0.0354807	0.0354699	0.0354769	0.0354688	EN,Oligo,IN,Astro,Immune		5	0	1	FALSE	MS
ENSG00000261553	NA	0.244423	0.243583	0.244242	0.243582	0.244419		EN,Oligo,IN,Astro,Immune	0	5	0	FALSE	MS
SPATA22	0.628551	0.628565	0.626787	0.628481	NA	NA		OPC,EN,Oligo,Astro	0	4	0	FALSE	MS
NTPCR	NA	NA	0.304228	0.304273	0.304235	NA		EN,Oligo,IN	0	3	0	FALSE	MS
CRABP2	NA	NA	0.130064	NA	0.130062	NA		EN,IN	0	2	0	FALSE	MS
CRLF3	0.0484608	0.0484577	0.0486036	0.0484688	0.0486021	NA	OPC,EN,Oligo,IN,Astro		5	0	1	FALSE	MS
TRPV3	NA	0.461523	0.460309	0.461433	NA	NA		EN,Oligo,Astro	0	3	0	FALSE	MS
TIPIN	0.0758326	0.0758332	0.0762183	0.0758634	0.0762179	0.0758607		OPC,EN,Oligo,IN,Astro,Immune	0	6	0	FALSE	MS
ATL2	NA	NA	0.125888	0.126072	0.12592	0.126079		EN,Oligo,IN,Immune	0	4	0	FALSE	MS
TAFA5	NA	0.243469	0.243536	0.24354	NA	NA		EN,Oligo,Astro	0	3	0	FALSE	MS
SREK1IP1P2	NA	NA	0.305425	NA	NA	NA		EN	0	1	0	FALSE	MS
KCTD9	0.566766	NA	0.562107	0.566188	0.562105	0.566626		OPC,EN,Oligo,IN,Immune	0	5	0	FALSE	MS
MACF1	0.173627	0.17362	0.173904	0.173705	NA	NA		OPC,EN,Oligo,Astro	0	4	0	FALSE	MS
ZNF415	NA	0.632976	0.642149	0.633546	NA	NA		EN,Oligo,Astro	0	3	0	FALSE	MS
CCDC30	NA	NA	0.208361	0.209348	0.208394	NA		EN,Oligo,IN	0	3	0	FALSE	MS
NCMAP	NA	NA	NA	0.54937	NA	0.548901		Oligo,Immune	0	2	0	FALSE	MS
KRR1	0.0124066	0.0124066	0.0124324	0.0124074	0.0124313	NA	OPC,EN,Oligo,IN,Astro		5	0	1	FALSE	MS
ENSG00000286699	0.00208581	0.00208592	0.00208885	0.00208598	0.00208881	0.00208587	OPC,EN,Oligo,IN,Astro,Immune		6	0	1	TRUE	MS
ANO8	NA	0.062615	0.062606	0.062619	0.062608	NA		EN,Oligo,IN,Astro	0	4	0	FALSE	MS
ENSG00000275055	NA	NA	NA	0.306484	NA	NA		Oligo	0	1	0	FALSE	MS
CHD6	0.00975044	0.00975001	0.00976324	0.00974998	0.00976317	0.0097509	OPC,EN,Oligo,IN,Astro,Immune		6	0	1	TRUE	MS
ENSG00000279722	NA	NA	0.0711444	0.07174	0.0711414	NA		EN,Oligo,IN	0	3	0	FALSE	MS
ADTRP	NA	NA	0.306135	NA	NA	NA		EN	0	1	0	FALSE	MS
TMEM51	0.539223	0.539472	NA	NA	0.53875	NA		OPC,IN,Astro	0	3	0	FALSE	MS
SLC2A12	0.0295185	0.0295205	0.0295537	0.0295225	0.029551	NA	OPC,EN,Oligo,IN,Astro		5	0	1	FALSE	MS
CCNE1	NA	NA	NA	0.1394	0.138951	NA		Oligo,IN	0	2	0	FALSE	MS
BOLA2P2	NA	0.0976109	0.0976883	0.0976196	0.0976891	NA		EN,Oligo,IN,Astro	0	4	0	FALSE	MS
FAM13B	NA	0.306352	NA	NA	NA	NA		Astro	0	1	0	FALSE	MS
ST3GAL2	NA	NA	0.30637	NA	NA	NA		EN	0	1	0	FALSE	MS
GCFC2	0.0948493	0.0948505	0.0948992	0.0948395	0.0948978	0.0948543		OPC,EN,Oligo,IN,Astro,Immune	0	6	0	FALSE	MS
ENSG00000287951	NA	NA	0.306472	NA	NA	NA		EN	0	1	0	FALSE	MS
VRK2	0.155192	NA	NA	0.155236	NA	NA		OPC,Oligo	0	2	0	FALSE	MS
KLHL26	NA	NA	0.306572	NA	NA	NA		EN	0	1	0	FALSE	MS
IFT88	0.0424878	0.0424896	0.0425277	0.0424941	0.042528	0.0424869	OPC,EN,Oligo,IN,Astro,Immune		6	0	1	FALSE	MS
NUMB	0.34343	0.343444	0.344058	0.343532	0.34406	0.343546		OPC,EN,Oligo,IN,Astro,Immune	0	6	0	FALSE	MS
HTT	0.615266	0.615309	0.614442	0.615146	0.614394	0.615016		OPC,EN,Oligo,IN,Astro,Immune	0	6	0	FALSE	MS
ZNF699	0.504435	NA	0.506309	NA	0.506358	NA		OPC,EN,IN	0	3	0	FALSE	MS
ENSG00000224205	NA	NA	0.306744	NA	NA	NA		EN	0	1	0	FALSE	MS
CCDC18-AS1	0.00286895	0.00286894	0.00287334	0.002869	0.00287346	0.00286919	OPC,EN,Oligo,IN,Astro,Immune		6	0	1	TRUE	MS
ENSG00000251031	NA	0.458478	0.460883	0.458731	NA	NA		EN,Oligo,Astro	0	3	0	FALSE	MS
HMGA2	NA	0.306758	NA	NA	NA	NA		Astro	0	1	0	FALSE	MS
AGPS	0.534036	0.533975	0.53426	0.534131	0.534274	NA		OPC,EN,Oligo,IN,Astro	0	5	0	FALSE	MS
OSGIN2	NA	0.595193	0.591817	0.594663	0.591864	NA		EN,Oligo,IN,Astro	0	4	0	FALSE	MS
DALRD3	0.223896	0.223844	NA	0.223802	0.223864	NA		OPC,Oligo,IN,Astro	0	4	0	FALSE	MS
MATN1-AS1	NA	NA	0.368728	0.371616	NA	NA		EN,Oligo	0	2	0	FALSE	MS
ENSG00000288581	NA	0.307057	NA	NA	NA	NA		Astro	0	1	0	FALSE	MS
WDR5B-DT	NA	0.199787	0.199743	NA	NA	NA		EN,Astro	0	2	0	FALSE	MS
SNAI3	NA	0.173366	0.173092	0.173331	0.173082	NA		EN,Oligo,IN,Astro	0	4	0	FALSE	MS
ENSG00000173727	NA	0.223775	0.224049	NA	0.224129	NA		EN,IN,Astro	0	3	0	FALSE	MS
ENSG00000259678	NA	NA	0.220747	0.220856	0.220729	0.220814		EN,Oligo,IN,Immune	0	4	0	FALSE	MS
DACH1	0.160212	NA	0.160224	0.160249	NA	NA		OPC,EN,Oligo	0	3	0	FALSE	MS
ENSG00000265168	NA	NA	NA	NA	0.307276	NA		IN	0	1	0	FALSE	MS
B4GALNT3	0.552659	NA	0.542913	0.552563	0.542926	NA		OPC,EN,Oligo,IN	0	4	0	FALSE	MS
SEL1L2	NA	0.111701	0.111674	NA	0.111656	NA		EN,IN,Astro	0	3	0	FALSE	MS
TSPOAP1-AS1	0.550584	NA	0.54396	NA	NA	NA		OPC,EN	0	2	0	FALSE	MS
BMP8B	0.133873	NA	0.134289	0.133888	NA	NA		OPC,EN,Oligo	0	3	0	FALSE	MS
LSM6	0.0303598	0.0303562	0.0303883	0.0303584	0.0303884	0.0303581	OPC,EN,Oligo,IN,Astro,Immune		6	0	1	FALSE	MS
EI24	NA	NA	0.356072	NA	0.355976	NA		EN,IN	0	2	0	FALSE	MS
CEP83	NA	NA	0.289402	NA	0.289343	NA		EN,IN	0	2	0	FALSE	MS
BORCS5	0.0486777	0.0486815	0.0486555	0.0486744	0.0486544	0.0486745	OPC,EN,Oligo,IN,Astro,Immune		6	0	1	FALSE	MS
ENSG00000258696	0.222301	NA	0.222609	0.22235	NA	NA		OPC,EN,Oligo	0	3	0	FALSE	MS
ROBO2	0.66077	0.66073	0.661783	0.661047	0.661824	NA		OPC,EN,Oligo,IN,Astro	0	5	0	FALSE	MS
ENSG00000287181	NA	NA	0.307696	NA	NA	NA		EN	0	1	0	FALSE	MS
SSPN	NA	NA	0.249658	0.254253	0.249654	0.254154		EN,Oligo,IN,Immune	0	4	0	FALSE	MS
RPL13AP17	NA	NA	NA	0.308355	NA	NA		Oligo	0	1	0	FALSE	MS
RUSC2	NA	0.0420426	0.0420063	0.0420325	0.0420075	0.042037	EN,Oligo,IN,Astro,Immune		5	0	1	FALSE	MS
TMED11P	NA	0.0816551	0.0815829	0.0816359	0.0815893	NA		EN,Oligo,IN,Astro	0	4	0	FALSE	MS
LINC01146	NA	NA	0.307922	NA	NA	NA		EN	0	1	0	FALSE	MS
SMARCC1	NA	0.170938	0.171404	0.170945	NA	NA		EN,Oligo,Astro	0	3	0	FALSE	MS
NSUN6	0.414014	0.41407	0.410024	0.413809	0.410024	NA		OPC,EN,Oligo,IN,Astro	0	5	0	FALSE	MS
ZFP69B	NA	0.156732	0.156646	NA	0.156623	NA		EN,IN,Astro	0	3	0	FALSE	MS
RPS3	NA	NA	0.109641	0.109714	0.109642	0.109705		EN,Oligo,IN,Immune	0	4	0	FALSE	MS
COG6	0.0191235	0.0191233	0.0191827	0.0191275	0.019179	0.0191272	OPC,EN,Oligo,IN,Astro,Immune		6	0	1	FALSE	MS
CACFD1	NA	0.411554	0.424314	0.41182	NA	NA		EN,Oligo,Astro	0	3	0	FALSE	MS
ALOX5AP	NA	NA	NA	NA	NA	0.308627		Immune	0	1	0	FALSE	MS
ENSG00000258302	0.0294791	0.0294766	0.0295558	0.029481	0.0295557	0.0294852	OPC,EN,Oligo,IN,Astro,Immune		6	0	1	FALSE	MS
CAPN14	NA	NA	0.142486	NA	0.142491	NA		EN,IN	0	2	0	FALSE	MS
LINC00486-1	NA	NA	0.186876	0.192187	0.186878	NA		EN,Oligo,IN	0	3	0	FALSE	MS
ENSG00000271380	NA	NA	0.265438	0.265436	NA	NA		EN,Oligo	0	2	0	FALSE	MS
LINC00506	0.285415	0.285435	0.284719	0.285333	0.284732	NA		OPC,EN,Oligo,IN,Astro	0	5	0	FALSE	MS
USP6	0.0599623	0.0599691	0.0600647	0.0599641	NA	0.0599718		OPC,EN,Oligo,Astro,Immune	0	5	0	FALSE	MS
EMILIN3	0.502693	NA	0.506751	NA	NA	NA		OPC,EN	0	2	0	FALSE	MS
TYMS	NA	0.380162	0.380592	0.38014	0.380575	NA		EN,Oligo,IN,Astro	0	4	0	FALSE	MS
LINC01237	0.239133	0.239118	0.240709	NA	0.240686	NA		OPC,EN,IN,Astro	0	4	0	FALSE	MS
ENSG00000269693	0.021139	0.0211396	0.0211892	0.0211423	0.0211881	NA	OPC,EN,Oligo,IN,Astro		5	0	1	FALSE	MS
LINC00930	NA	NA	0.137277	NA	0.137273	NA		EN,IN	0	2	0	FALSE	MS
CAMLG	0.00816553	0.00816627	0.00817377	0.00816543	0.00817375	NA	OPC,EN,Oligo,IN,Astro		5	0	1	TRUE	MS
BTBD16	NA	NA	0.13351	0.133994	0.133513	NA		EN,Oligo,IN	0	3	0	FALSE	MS
ENSG00000259972	NA	0.0745742	0.0744312	0.0745504	0.07443	0.0745484		EN,Oligo,IN,Astro,Immune	0	5	0	FALSE	MS
ENSG00000280299	0.155917	0.155934	0.155887	0.155932	0.155883	0.155933		OPC,EN,Oligo,IN,Astro,Immune	0	6	0	FALSE	MS
CCDC136	0.459017	0.459025	0.460126	0.459058	0.460139	NA		OPC,EN,Oligo,IN,Astro	0	5	0	FALSE	MS
IMMT	0.0165278	0.0165268	0.0165478	0.0165287	0.0165475	0.0165292	OPC,EN,Oligo,IN,Astro,Immune		6	0	1	FALSE	MS
LINC01337	NA	NA	0.154876	NA	0.154884	NA		EN,IN	0	2	0	FALSE	MS
ENSG00000288538	NA	0.0518946	0.0518312	NA	0.0518302	NA		EN,IN,Astro	0	3	0	FALSE	MS
RETREG3	NA	NA	0.361384	NA	0.361287	NA		EN,IN	0	2	0	FALSE	MS
STXBP5L	NA	0.496061	0.500575	NA	NA	NA		EN,Astro	0	2	0	FALSE	MS
GOSR1	0.326004	0.326038	0.326102	0.326051	0.326097	NA		OPC,EN,Oligo,IN,Astro	0	5	0	FALSE	MS
SCN5A	NA	NA	NA	NA	0.308785	NA		IN	0	1	0	FALSE	MS
PTDSS1	0.629885	NA	0.628506	NA	0.628664	NA		OPC,EN,IN	0	3	0	FALSE	MS
KY	0.433537	NA	NA	0.433188	0.432014	NA		OPC,Oligo,IN	0	3	0	FALSE	MS
KLHL3	NA	0.488932	0.486205	NA	NA	NA		EN,Astro	0	2	0	FALSE	MS
TSPAN10	NA	0.595437	0.5816	NA	0.581578	NA		EN,IN,Astro	0	3	0	FALSE	MS
CDYL2	NA	NA	NA	NA	0.264662	0.264692		IN,Immune	0	2	0	FALSE	MS
SDR42E2	NA	NA	0.293523	NA	0.293463	NA		EN,IN	0	2	0	FALSE	MS
ENSG00000257839	NA	NA	0.143615	NA	0.14361	NA		EN,IN	0	2	0	FALSE	MS
STARD4	0.352954	0.352993	0.352963	0.353057	0.352991	NA		OPC,EN,Oligo,IN,Astro	0	5	0	FALSE	MS
CPSF4	NA	0.228777	NA	0.228905	NA	NA		Oligo,Astro	0	2	0	FALSE	MS
ENSG00000253704	0.011655	0.011655	0.0116578	0.0116529	0.0116579	NA	OPC,EN,Oligo,IN,Astro		5	0	1	FALSE	MS
SPP1	NA	NA	NA	0.46165	NA	0.461927		Oligo,Immune	0	2	0	FALSE	MS
ENSG00000227733	0.0673854	0.067389	0.0677667	0.067403	NA	NA		OPC,EN,Oligo,Astro	0	4	0	FALSE	MS
CCNYL2	NA	NA	0.208383	NA	0.208409	NA		EN,IN	0	2	0	FALSE	MS
TEX14	NA	NA	0.55451	0.55089	NA	NA		EN,Oligo	0	2	0	FALSE	MS
TGFBR1	NA	NA	NA	NA	0.309297	NA		IN	0	1	0	FALSE	MS
RGS12	0.223619	0.223659	0.223658	0.223604	0.223648	NA		OPC,EN,Oligo,IN,Astro	0	5	0	FALSE	MS
SNF8	NA	0.0539826	0.0538494	0.0539542	0.0538499	NA		EN,Oligo,IN,Astro	0	4	0	FALSE	MS
LINC01978	NA	NA	NA	0.309981	NA	NA		Oligo	0	1	0	FALSE	MS
KDM4C	NA	NA	NA	0.583406	0.588341	NA		Oligo,IN	0	2	0	FALSE	MS
OR7C1	NA	NA	NA	0.310045	NA	NA		Oligo	0	1	0	FALSE	MS
MFSD2A	NA	NA	NA	0.310051	NA	NA		Oligo	0	1	0	FALSE	MS
ENSG00000259327	NA	NA	0.157956	0.162216	0.157956	NA		EN,Oligo,IN	0	3	0	FALSE	MS
ENSG00000242628	0.0640753	0.0640774	0.0641031	NA	0.0640967	NA		OPC,EN,IN,Astro	0	4	0	FALSE	MS
DRICH1	NA	0.0718202	0.0717551	0.071803	0.0717601	NA		EN,Oligo,IN,Astro	0	4	0	FALSE	MS
MAML3	NA	NA	NA	0.210485	NA	0.210529		Oligo,Immune	0	2	0	FALSE	MS
SPC24	NA	NA	NA	0.310258	NA	NA		Oligo	0	1	0	FALSE	MS
KCTD6	NA	NA	0.30976	NA	NA	NA		EN	0	1	0	FALSE	MS
RNASEH2C	NA	NA	0.104206	0.105153	0.104197	NA		EN,Oligo,IN	0	3	0	FALSE	MS
ENSG00000249085	NA	NA	0.309781	NA	NA	NA		EN	0	1	0	FALSE	MS
NRG3	0.309853	NA	NA	NA	NA	NA		OPC	0	1	0	FALSE	MS
ARL5A	0.0219912	0.0219905	0.0220099	0.0219913	0.0220109	0.021992	OPC,EN,Oligo,IN,Astro,Immune		6	0	1	FALSE	MS
ENSG00000230955	0.0226449	0.0226455	0.0226993	NA	0.0227013	0.0226491	OPC,EN,IN,Astro,Immune		5	0	1	FALSE	MS
STOX2	0.307657	NA	0.305358	NA	0.305382	NA		OPC,EN,IN	0	3	0	FALSE	MS
EIF2D	NA	NA	0.379264	0.378575	NA	NA		EN,Oligo	0	2	0	FALSE	MS
DZANK1	NA	0.290858	0.289575	0.290719	0.289563	NA		EN,Oligo,IN,Astro	0	4	0	FALSE	MS
PID1	NA	0.542584	NA	NA	NA	0.543159		Astro,Immune	0	2	0	FALSE	MS
ENSG00000272849	NA	NA	0.236654	0.237987	NA	NA		EN,Oligo	0	2	0	FALSE	MS
ANKRD52	NA	NA	0.309882	NA	NA	NA		EN	0	1	0	FALSE	MS
NEMP1	NA	0.190629	0.190887	0.190674	0.190887	0.19066		EN,Oligo,IN,Astro,Immune	0	5	0	FALSE	MS
RPL36AL	NA	NA	NA	0.190516	NA	0.190549		Oligo,Immune	0	2	0	FALSE	MS
COPG1	NA	0.310058	NA	NA	NA	NA		Astro	0	1	0	FALSE	MS
ENSG00000281167	0.211614	NA	0.211144	NA	0.211177	NA		OPC,EN,IN	0	3	0	FALSE	MS
ENSG00000246889	NA	NA	NA	0.246358	0.244963	NA		Oligo,IN	0	2	0	FALSE	MS
ENSG00000234902	NA	NA	0.150932	0.151592	NA	NA		EN,Oligo	0	2	0	FALSE	MS
ENSG00000271980	NA	NA	0.128056	NA	0.128056	NA		EN,IN	0	2	0	FALSE	MS
ANAPC13	NA	NA	0.233097	0.233244	NA	NA		EN,Oligo	0	2	0	FALSE	MS
FGF2	NA	0.237866	0.238306	0.237903	0.238287	0.237956		EN,Oligo,IN,Astro,Immune	0	5	0	FALSE	MS
TREM2	NA	NA	NA	NA	NA	0.310792		Immune	0	1	0	FALSE	MS
FASTKD1	0.679392	0.679435	NA	0.679239	0.676907	0.679215		OPC,Oligo,IN,Astro,Immune	0	5	0	FALSE	MS
TRG-AS1	NA	NA	0.305903	NA	0.305918	0.311824		EN,IN,Immune	0	3	0	FALSE	MS
RASIP1	NA	NA	NA	0.310821	NA	NA		Oligo	0	1	0	FALSE	MS
LINC00535	0.112576	0.112582	0.11252	NA	0.112528	NA		OPC,EN,IN,Astro	0	4	0	FALSE	MS
GTF2H5	0.0161371	0.0161365	0.0161582	0.0161384	0.0161578	NA	OPC,EN,Oligo,IN,Astro		5	0	1	FALSE	MS
USP53	NA	0.455148	0.455699	0.455306	0.455675	0.455247		EN,Oligo,IN,Astro,Immune	0	5	0	FALSE	MS
TMEM165	NA	NA	0.15064	0.152028	0.150653	NA		EN,Oligo,IN	0	3	0	FALSE	MS
HMBS	NA	NA	0.563913	0.562209	0.563846	NA		EN,Oligo,IN	0	3	0	FALSE	MS
MRPL39	NA	0.180616	0.18018	0.180555	0.180188	NA		EN,Oligo,IN,Astro	0	4	0	FALSE	MS
NEK1	0.13167	0.131676	0.131733	0.131656	0.131737	0.13166		OPC,EN,Oligo,IN,Astro,Immune	0	6	0	FALSE	MS
C6orf226	NA	NA	0.086465	0.0879607	0.0864663	NA		EN,Oligo,IN	0	3	0	FALSE	MS
ITGB1	NA	0.414478	0.415135	NA	0.415152	0.414484		EN,IN,Astro,Immune	0	4	0	FALSE	MS
LCP1	NA	NA	NA	0.402134	0.403039	NA		Oligo,IN	0	2	0	FALSE	MS
FBXO31	0.135585	NA	NA	NA	NA	0.135623		OPC,Immune	0	2	0	FALSE	MS
SMAD7	NA	NA	NA	0.311469	NA	NA		Oligo	0	1	0	FALSE	MS
IQGAP2	NA	NA	0.311021	NA	NA	NA		EN	0	1	0	FALSE	MS
NDN	NA	NA	0.311032	NA	NA	NA		EN	0	1	0	FALSE	MS
NXPE3	0.277548	NA	0.275567	0.277436	0.275559	0.277374		OPC,EN,Oligo,IN,Immune	0	5	0	FALSE	MS
IRAG1	NA	0.336016	0.335916	0.336005	0.335962	NA		EN,Oligo,IN,Astro	0	4	0	FALSE	MS
MIRLET7BHG	NA	NA	0.275833	NA	0.275783	NA		EN,IN	0	2	0	FALSE	MS
PYY2	NA	NA	0.49326	0.49118	NA	NA		EN,Oligo	0	2	0	FALSE	MS
LINC02005	NA	NA	NA	NA	0.311205	NA		IN	0	1	0	FALSE	MS
ENSG00000269749	NA	0.466549	0.465798	0.466566	0.465756	NA		EN,Oligo,IN,Astro	0	4	0	FALSE	MS
PEBP1	0.243737	NA	NA	0.243715	NA	NA		OPC,Oligo	0	2	0	FALSE	MS
IGHMBP2	0.0200409	0.0200419	0.0200921	0.0200435	0.0200924	0.0200447	OPC,EN,Oligo,IN,Astro,Immune		6	0	1	FALSE	MS
ENSG00000287032	NA	0.573781	0.573537	0.573615	0.573527	NA		EN,Oligo,IN,Astro	0	4	0	FALSE	MS
APOL3	NA	0.31133	NA	NA	NA	NA		Astro	0	1	0	FALSE	MS
TNIP2	NA	NA	0.354959	NA	0.354869	NA		EN,IN	0	2	0	FALSE	MS
ROR1	0.190007	0.189988	0.190556	0.190042	0.190562	0.190066		OPC,EN,Oligo,IN,Astro,Immune	0	6	0	FALSE	MS
SETMAR	NA	0.0272362	0.0272471	0.0272318	0.027246	0.0272326	EN,Oligo,IN,Astro,Immune		5	0	1	FALSE	MS
LINC01098	0.550753	0.550689	0.553262	0.550984	0.553259	NA		OPC,EN,Oligo,IN,Astro	0	5	0	FALSE	MS
ENSG00000262412	NA	NA	0.0234106	0.0235568	0.0234118	0.023553	EN,Oligo,IN,Immune		4	0	1	FALSE	MS
ENSG00000285621	0.655174	0.655206	0.656172	0.655188	0.656224	NA		OPC,EN,Oligo,IN,Astro	0	5	0	FALSE	MS
PRIM2	0.0230369	0.023036	0.0230622	0.0230354	0.0230609	NA	OPC,EN,Oligo,IN,Astro		5	0	1	FALSE	MS
ADA	NA	0.216147	NA	0.216263	NA	NA		Oligo,Astro	0	2	0	FALSE	MS
ENSG00000259321	NA	NA	NA	NA	0.311713	NA		IN	0	1	0	FALSE	MS
S100B	0.0670449	0.0670286	NA	0.0670773	NA	0.0670935		OPC,Oligo,Astro,Immune	0	4	0	FALSE	MS
TMEM245	0.593278	0.593307	0.59203	0.5931	0.59198	0.593154		OPC,EN,Oligo,IN,Astro,Immune	0	6	0	FALSE	MS
LINC02811	NA	NA	NA	0.312434	NA	NA		Oligo	0	1	0	FALSE	MS
ENSG00000227252	NA	0.309625	0.310767	NA	NA	NA		EN,Astro	0	2	0	FALSE	MS
BAIAP2L2	NA	NA	0.224164	0.224448	0.224151	NA		EN,Oligo,IN	0	3	0	FALSE	MS
TRAPPC10	NA	0.521584	0.522406	NA	0.522407	0.521589		EN,IN,Astro,Immune	0	4	0	FALSE	MS
GABRG3-AS1	NA	NA	NA	0.312472	NA	NA		Oligo	0	1	0	FALSE	MS
GUSBP3	0.125109	0.125127	0.124924	0.125079	0.12493	NA		OPC,EN,Oligo,IN,Astro	0	5	0	FALSE	MS
ENSG00000232855	0.0141379	0.0141375	0.0141602	0.0141389	0.01416	0.0141416	OPC,EN,Oligo,IN,Astro,Immune		6	0	1	FALSE	MS
CACNB2	0.406728	0.40671	0.412135	0.407149	0.412066	0.406991		OPC,EN,Oligo,IN,Astro,Immune	0	6	0	FALSE	MS
DCAF13	NA	NA	0.0616151	0.0622608	0.0616123	NA		EN,Oligo,IN	0	3	0	FALSE	MS
ENSG00000287231	NA	0.0647529	0.0647264	0.0647579	0.0647243	NA		EN,Oligo,IN,Astro	0	4	0	FALSE	MS
ANTXR1	0.617558	0.617458	0.619529	NA	0.619551	NA		OPC,EN,IN,Astro	0	4	0	FALSE	MS
ENSG00000271725	NA	NA	0.312056	NA	NA	NA		EN	0	1	0	FALSE	MS
TTC39C	0.465852	NA	0.466788	NA	0.466825	0.465843		OPC,EN,IN,Immune	0	4	0	FALSE	MS
IMPG2	0.187831	0.187824	0.189055	NA	0.189066	NA		OPC,EN,IN,Astro	0	4	0	FALSE	MS
DNAJC6	0.500193	0.500225	0.496555	0.499987	0.496546	NA		OPC,EN,Oligo,IN,Astro	0	5	0	FALSE	MS
MIER3	NA	NA	NA	0.312806	NA	NA		Oligo	0	1	0	FALSE	MS
ENSG00000245552	NA	0.215058	0.215284	0.215115	0.215285	0.215053		EN,Oligo,IN,Astro,Immune	0	5	0	FALSE	MS
DNAJC16	0.0585922	0.0586006	0.058567	0.0586253	0.0585671	0.0585804		OPC,EN,Oligo,IN,Astro,Immune	0	6	0	FALSE	MS
PRKAB1	NA	NA	0.0549253	0.0550249	NA	0.0550195		EN,Oligo,Immune	0	3	0	FALSE	MS
WARS1	NA	NA	0.305129	NA	0.305117	0.311205		EN,IN,Immune	0	3	0	FALSE	MS
ENSG00000257472	NA	NA	0.3269	NA	0.326974	NA		EN,IN	0	2	0	FALSE	MS
COL15A1	NA	NA	NA	NA	NA	0.313106		Immune	0	1	0	FALSE	MS
NUP42	0.00587192	0.00587186	0.00587617	0.00587125	0.00587622	0.00587147	OPC,EN,Oligo,IN,Astro,Immune		6	0	1	TRUE	MS
STXBP5-AS1	NA	0.290213	0.288672	NA	0.288655	NA		EN,IN,Astro	0	3	0	FALSE	MS
NDUFA3	NA	0.187587	NA	0.187546	0.187655	NA		Oligo,IN,Astro	0	3	0	FALSE	MS
ENSG00000251615	NA	0.433274	0.434024	0.433247	NA	NA		EN,Oligo,Astro	0	3	0	FALSE	MS
ENSG00000228925	NA	0.4569	0.456576	0.456743	0.456545	NA		EN,Oligo,IN,Astro	0	4	0	FALSE	MS
UHRF1	0.158549	NA	NA	0.158592	NA	NA		OPC,Oligo	0	2	0	FALSE	MS
NKIRAS2	NA	NA	0.312843	NA	NA	NA		EN	0	1	0	FALSE	MS
ZSCAN5A-AS1	0.0595781	0.0595819	0.0596098	0.0595952	0.0596126	NA		OPC,EN,Oligo,IN,Astro	0	5	0	FALSE	MS
NPC1	NA	0.53938	NA	0.539514	NA	NA		Oligo,Astro	0	2	0	FALSE	MS
ENSG00000227240	0.188395	NA	NA	NA	0.188121	NA		OPC,IN	0	2	0	FALSE	MS
EEF2K	0.214829	NA	0.214272	0.214695	NA	NA		OPC,EN,Oligo	0	3	0	FALSE	MS
KCNE4	NA	0.596017	0.605012	NA	NA	NA		EN,Astro	0	2	0	FALSE	MS
ENSG00000276627	NA	NA	0.313031	NA	NA	NA		EN	0	1	0	FALSE	MS
STK33	0.316505	0.31647	0.315683	0.316288	0.315695	NA		OPC,EN,Oligo,IN,Astro	0	5	0	FALSE	MS
KLHL2P1	NA	0.0842267	0.0841021	0.0842101	0.0841	NA		EN,Oligo,IN,Astro	0	4	0	FALSE	MS
CCNB1IP1	0.00629627	0.00629621	0.00630927	0.00629664	0.00630901	0.00629697	OPC,EN,Oligo,IN,Astro,Immune		6	0	1	TRUE	MS
ENSG00000286308	NA	NA	0.313207	NA	NA	NA		EN	0	1	0	FALSE	MS
THEM7P	NA	0.315099	0.314185	0.314925	NA	NA		EN,Oligo,Astro	0	3	0	FALSE	MS
MYRIP	NA	0.414152	0.416162	0.414357	NA	NA		EN,Oligo,Astro	0	3	0	FALSE	MS
ENSG00000287389	0.510531	NA	NA	0.51022	NA	NA		OPC,Oligo	0	2	0	FALSE	MS
ALS2CL	NA	NA	0.189105	NA	0.189123	NA		EN,IN	0	2	0	FALSE	MS
TAFA4	NA	NA	NA	NA	0.313281	NA		IN	0	1	0	FALSE	MS
ENSG00000267108	NA	NA	0.498409	0.497487	0.498409	NA		EN,Oligo,IN	0	3	0	FALSE	MS
ENSG00000285595	NA	0.593104	0.592637	0.592848	NA	NA		EN,Oligo,Astro	0	3	0	FALSE	MS
LINC02813	NA	NA	0.172657	NA	0.172645	NA		EN,IN	0	2	0	FALSE	MS
ENSG00000253369	0.198187	0.198199	NA	NA	NA	NA		OPC,Astro	0	2	0	FALSE	MS
ENSG00000286272	NA	NA	0.275752	NA	0.275801	NA		EN,IN	0	2	0	FALSE	MS
EPAS1	NA	0.218718	0.217912	NA	0.217924	NA		EN,IN,Astro	0	3	0	FALSE	MS
ENSG00000271553	NA	0.329934	0.33088	0.330039	0.330896	NA		EN,Oligo,IN,Astro	0	4	0	FALSE	MS
SGK1	NA	0.611292	0.614239	0.611604	0.614217	0.611456		EN,Oligo,IN,Astro,Immune	0	5	0	FALSE	MS
ENSG00000287022	NA	0.601676	0.58921	NA	0.589219	NA		EN,IN,Astro	0	3	0	FALSE	MS
ENSG00000287378	0.239719	0.23973	0.239592	0.239702	0.239574	NA		OPC,EN,Oligo,IN,Astro	0	5	0	FALSE	MS
TECTA	NA	0.229826	0.230381	NA	NA	NA		EN,Astro	0	2	0	FALSE	MS
CLIC5	NA	0.0250393	0.0250254	0.0250342	0.0250262	NA	EN,Oligo,IN,Astro		4	0	1	FALSE	MS
SHF	NA	0.362922	0.363087	0.363053	0.363061	NA		EN,Oligo,IN,Astro	0	4	0	FALSE	MS
RASGEF1C	0.388734	NA	0.384256	0.388487	0.384273	0.388354		OPC,EN,Oligo,IN,Immune	0	5	0	FALSE	MS
TJP1	0.596929	NA	0.596968	0.596854	0.596946	0.596773		OPC,EN,Oligo,IN,Immune	0	5	0	FALSE	MS
MICU1	0.119734	0.119738	0.119876	0.119782	0.119873	NA		OPC,EN,Oligo,IN,Astro	0	5	0	FALSE	MS
ENSG00000250781	NA	NA	0.347168	NA	0.347085	NA		EN,IN	0	2	0	FALSE	MS
FRG1-DT	0.00671115	0.00671121	0.00672056	0.00671169	0.00672039	0.00671258	OPC,EN,Oligo,IN,Astro,Immune		6	0	1	TRUE	MS
ZNF236-DT	0.435664	NA	0.432946	NA	NA	NA		OPC,EN	0	2	0	FALSE	MS
LINC02100	NA	NA	0.314034	NA	NA	NA		EN	0	1	0	FALSE	MS
HYKK	NA	NA	NA	0.314575	NA	NA		Oligo	0	1	0	FALSE	MS
ZDHHC2	0.456643	0.456621	NA	0.456565	0.456799	0.456675		OPC,Oligo,IN,Astro,Immune	0	5	0	FALSE	MS
GOLGA8VP	NA	NA	NA	0.314719	NA	NA		Oligo	0	1	0	FALSE	MS
DMTF1	0.0984563	0.0984522	NA	0.098464	0.0987731	NA		OPC,Oligo,IN,Astro	0	4	0	FALSE	MS
NPRL3	0.00617555	0.0061756	0.00619293	0.00617682	0.00619283	0.00617709	OPC,EN,Oligo,IN,Astro,Immune		6	0	1	TRUE	MS
PRDM5	0.530933	0.531037	0.527876	0.530596	0.527894	NA		OPC,EN,Oligo,IN,Astro	0	5	0	FALSE	MS
LIG1	NA	0.142412	0.142355	0.142397	0.142364	0.14241		EN,Oligo,IN,Astro,Immune	0	5	0	FALSE	MS
MARK2	NA	0.500374	0.502725	NA	0.502738	NA		EN,IN,Astro	0	3	0	FALSE	MS
HMCN2	NA	0.419198	NA	NA	0.421701	NA		IN,Astro	0	2	0	FALSE	MS
ENSG00000286615	0.0516726	0.0516703	0.0519733	0.0516883	0.0519685	NA		OPC,EN,Oligo,IN,Astro	0	5	0	FALSE	MS
PDE4B	NA	NA	0.38191	0.382769	0.381929	0.382593		EN,Oligo,IN,Immune	0	4	0	FALSE	MS
MRS2	0.482592	0.482563	0.482891	0.482529	0.482892	NA		OPC,EN,Oligo,IN,Astro	0	5	0	FALSE	MS
FSTL4	NA	0.267969	NA	NA	0.267718	NA		IN,Astro	0	2	0	FALSE	MS
ENSG00000286924	0.386271	NA	0.38418	0.386186	0.384158	NA		OPC,EN,Oligo,IN	0	4	0	FALSE	MS
SLC66A1L	NA	NA	0.49369	NA	0.493477	NA		EN,IN	0	2	0	FALSE	MS
LINC01712	NA	NA	0.31458	NA	NA	NA		EN	0	1	0	FALSE	MS
LTBP4	NA	NA	NA	0.511995	0.507011	NA		Oligo,IN	0	2	0	FALSE	MS
KIAA1671	NA	0.116505	0.116297	0.116445	0.116305	NA		EN,Oligo,IN,Astro	0	4	0	FALSE	MS
ENSG00000271996	NA	0.560694	0.564212	NA	0.564212	NA		EN,IN,Astro	0	3	0	FALSE	MS
ENSG00000270127	0.0203354	0.0203361	0.0203575	0.0203366	0.0203559	NA	OPC,EN,Oligo,IN,Astro		5	0	1	FALSE	MS
ENSG00000285861	0.610472	NA	0.605015	0.610046	0.604972	NA		OPC,EN,Oligo,IN	0	4	0	FALSE	MS
FGD5	NA	NA	0.337029	NA	0.336952	NA		EN,IN	0	2	0	FALSE	MS
SLC35F1	NA	NA	0.13645	NA	0.136451	NA		EN,IN	0	2	0	FALSE	MS
GCC1	NA	0.314749	NA	NA	NA	NA		Astro	0	1	0	FALSE	MS
DAGLB	NA	0.240594	NA	0.240584	NA	0.240625		Oligo,Astro,Immune	0	3	0	FALSE	MS
SMG1P3	NA	0.270172	0.269834	0.270135	0.269855	NA		EN,Oligo,IN,Astro	0	4	0	FALSE	MS
LINC00939	NA	NA	0.314818	NA	NA	NA		EN	0	1	0	FALSE	MS
KLRA1P	NA	NA	0.0746084	0.0752393	0.0746068	NA		EN,Oligo,IN	0	3	0	FALSE	MS
ZDHHC1	NA	NA	0.664316	0.664139	0.663994	NA		EN,Oligo,IN	0	3	0	FALSE	MS
CASP4	NA	NA	NA	NA	NA	0.315448		Immune	0	1	0	FALSE	MS
EXOC2	0.292568	0.292535	0.293855	0.292661	0.29385	0.292683		OPC,EN,Oligo,IN,Astro,Immune	0	6	0	FALSE	MS
MGAM2	NA	0.0831765	0.0831546	NA	0.0831492	NA		EN,IN,Astro	0	3	0	FALSE	MS
MRPL14	NA	NA	0.268219	0.267732	NA	0.267696		EN,Oligo,Immune	0	3	0	FALSE	MS
ENSG00000237807	0.207651	0.207657	0.208695	NA	NA	NA		OPC,EN,Astro	0	3	0	FALSE	MS
ENSG00000243762	0.0907136	0.090716	0.0909187	0.0907348	0.0909172	NA		OPC,EN,Oligo,IN,Astro	0	5	0	FALSE	MS
EPHB2	NA	0.215967	0.216078	0.215928	NA	0.21592		EN,Oligo,Astro,Immune	0	4	0	FALSE	MS
CYP2R1	NA	NA	0.0785727	0.079204	0.0785803	NA		EN,Oligo,IN	0	3	0	FALSE	MS
TET2	0.187619	NA	0.186938	NA	0.186956	NA		OPC,EN,IN	0	3	0	FALSE	MS
ENSG00000237596	NA	0.0840979	0.0839817	NA	0.0839779	NA		EN,IN,Astro	0	3	0	FALSE	MS
VAV2	0.543427	0.543346	0.544669	0.543465	NA	0.543602		OPC,EN,Oligo,Astro,Immune	0	5	0	FALSE	MS
AKNA	0.653586	0.653499	0.652944	NA	NA	0.653408		OPC,EN,Astro,Immune	0	4	0	FALSE	MS
SPARC	NA	NA	0.386062	0.385969	0.386035	NA		EN,Oligo,IN	0	3	0	FALSE	MS
PAPSS1	0.508402	0.508382	0.508931	0.508466	0.508858	0.508568		OPC,EN,Oligo,IN,Astro,Immune	0	6	0	FALSE	MS
ANXA4	0.260658	0.260658	0.261696	0.260781	0.261673	NA		OPC,EN,Oligo,IN,Astro	0	5	0	FALSE	MS
ENSG00000286321	NA	NA	NA	0.315795	NA	NA		Oligo	0	1	0	FALSE	MS
CEP68	0.505991	0.506067	0.505229	0.505809	0.50521	NA		OPC,EN,Oligo,IN,Astro	0	5	0	FALSE	MS
SGO1	NA	NA	NA	0.315858	NA	NA		Oligo	0	1	0	FALSE	MS
RECQL	NA	NA	0.161705	0.161646	NA	0.161664		EN,Oligo,Immune	0	3	0	FALSE	MS
LINC02516	NA	NA	0.414385	0.413959	0.414311	NA		EN,Oligo,IN	0	3	0	FALSE	MS
EXOSC8	NA	NA	NA	0.316022	NA	NA		Oligo	0	1	0	FALSE	MS
DTNBP1	NA	0.595351	0.593045	NA	NA	0.595214		EN,Astro,Immune	0	3	0	FALSE	MS
LIMS1	0.356812	0.356756	0.360115	NA	0.360126	0.356967		OPC,EN,IN,Astro,Immune	0	5	0	FALSE	MS
DOK5	0.660169	0.660242	0.628887	NA	0.62892	NA		OPC,EN,IN,Astro	0	4	0	FALSE	MS
HERC2P7	0.0422035	0.0422044	0.0421861	0.0421928	0.0421856	NA	OPC,EN,Oligo,IN,Astro		5	0	1	FALSE	MS
SLC35D2	NA	NA	NA	0.408078	NA	0.408271		Oligo,Immune	0	2	0	FALSE	MS
ENSG00000255299	NA	NA	0.169581	NA	0.169571	NA		EN,IN	0	2	0	FALSE	MS
ENSG00000259133	NA	0.261664	NA	0.261812	NA	NA		Oligo,Astro	0	2	0	FALSE	MS
HAUS1	NA	0.281443	0.281827	0.281514	0.281849	NA		EN,Oligo,IN,Astro	0	4	0	FALSE	MS
ENSG00000233739	NA	NA	0.490186	0.476849	NA	0.476887		EN,Oligo,Immune	0	3	0	FALSE	MS
ODAD2P1	0.131481	NA	0.130322	NA	0.130324	NA		OPC,EN,IN	0	3	0	FALSE	MS
PCBD2	NA	NA	0.315702	NA	NA	NA		EN	0	1	0	FALSE	MS
PIGZ	0.0661361	0.0661354	0.0664356	0.0661557	0.0664362	NA		OPC,EN,Oligo,IN,Astro	0	5	0	FALSE	MS
PRKD3	0.668317	0.668383	0.668391	0.66842	0.668425	0.668417		OPC,EN,Oligo,IN,Astro,Immune	0	6	0	FALSE	MS
DCN	NA	0.466438	NA	NA	0.464384	NA		IN,Astro	0	2	0	FALSE	MS
TRPM6	NA	NA	NA	0.316295	NA	NA		Oligo	0	1	0	FALSE	MS
ACSS3	NA	0.264501	0.264774	0.264563	0.264764	NA		EN,Oligo,IN,Astro	0	4	0	FALSE	MS
RNF212	NA	0.0640334	0.0639273	NA	0.063927	NA		EN,IN,Astro	0	3	0	FALSE	MS
ENSG00000254645	NA	0.315928	NA	NA	NA	NA		Astro	0	1	0	FALSE	MS
SYNE2	0.327552	0.327574	0.327277	0.327535	NA	NA		OPC,EN,Oligo,Astro	0	4	0	FALSE	MS
ENSG00000276030	NA	NA	0.316014	NA	NA	NA		EN	0	1	0	FALSE	MS
CAVIN2-AS1	0.48103	NA	NA	0.480782	NA	NA		OPC,Oligo	0	2	0	FALSE	MS
CENPJ	0.1875	0.187521	0.187161	0.187449	0.18717	NA		OPC,EN,Oligo,IN,Astro	0	5	0	FALSE	MS
LINC02712	NA	NA	0.316082	NA	NA	NA		EN	0	1	0	FALSE	MS
ENSG00000254396	NA	NA	0.316105	NA	NA	NA		EN	0	1	0	FALSE	MS
ENSG00000287545	NA	NA	0.316147	NA	NA	NA		EN	0	1	0	FALSE	MS
ENSG00000228222	0.555952	0.555994	0.55484	0.555698	NA	NA		OPC,EN,Oligo,Astro	0	4	0	FALSE	MS
SPIRE1	NA	0.28206	0.281586	0.281932	0.281579	0.282005		EN,Oligo,IN,Astro,Immune	0	5	0	FALSE	MS
SLU7	NA	NA	0.316218	NA	NA	NA		EN	0	1	0	FALSE	MS
MAT2A	NA	NA	0.316245	NA	NA	NA		EN	0	1	0	FALSE	MS
MATR3-1	NA	NA	0.160512	NA	0.16052	NA		EN,IN	0	2	0	FALSE	MS
CAMSAP2	0.25989	0.259878	0.260035	0.259939	NA	NA		OPC,EN,Oligo,Astro	0	4	0	FALSE	MS
RALY	NA	NA	0.588869	NA	NA	0.595562		EN,Immune	0	2	0	FALSE	MS
INCENP	NA	0.408658	0.409871	0.408808	0.409861	NA		EN,Oligo,IN,Astro	0	4	0	FALSE	MS
DNASE2	NA	NA	NA	0.3169	NA	NA		Oligo	0	1	0	FALSE	MS
SORD	NA	NA	0.316401	NA	NA	NA		EN	0	1	0	FALSE	MS
ENSG00000287628	NA	NA	NA	0.31696	NA	NA		Oligo	0	1	0	FALSE	MS
ENSG00000287430	NA	NA	NA	NA	0.316485	NA		IN	0	1	0	FALSE	MS
LRRN1	0.16536	0.165349	0.165639	0.165357	0.165635	0.165369		OPC,EN,Oligo,IN,Astro,Immune	0	6	0	FALSE	MS
PGD	NA	NA	0.199272	0.200226	NA	NA		EN,Oligo	0	2	0	FALSE	MS
APOA1-AS	0.0938229	0.0938138	0.0938661	0.0938063	0.0938678	NA		OPC,EN,Oligo,IN,Astro	0	5	0	FALSE	MS
RORB	NA	0.638828	NA	0.639703	NA	NA		Oligo,Astro	0	2	0	FALSE	MS
DYNLT5	NA	0.228571	0.228848	NA	0.228845	NA		EN,IN,Astro	0	3	0	FALSE	MS
ZFAT	NA	NA	0.316656	NA	NA	NA		EN	0	1	0	FALSE	MS
FASTKD2	NA	0.313015	0.313419	0.3131	0.313442	NA		EN,Oligo,IN,Astro	0	4	0	FALSE	MS
TBL1XR1	0.32009	0.320104	NA	0.320076	NA	NA		OPC,Oligo,Astro	0	3	0	FALSE	MS
DAGLA	NA	0.316666	NA	NA	NA	NA		Astro	0	1	0	FALSE	MS
MARCHF4	NA	NA	0.185363	NA	0.185349	NA		EN,IN	0	2	0	FALSE	MS
ZNF329	0.271081	0.271103	0.270563	NA	0.270548	NA		OPC,EN,IN,Astro	0	4	0	FALSE	MS
RASAL1	NA	NA	0.281353	0.283008	NA	NA		EN,Oligo	0	2	0	FALSE	MS
SS18L1	NA	0.226199	0.22636	0.226178	0.226354	NA		EN,Oligo,IN,Astro	0	4	0	FALSE	MS
ENSG00000287965	NA	NA	0.316864	NA	NA	NA		EN	0	1	0	FALSE	MS
CPNE3	0.239622	NA	0.23894	0.239563	0.238959	NA		OPC,EN,Oligo,IN	0	4	0	FALSE	MS
NME3	NA	NA	NA	0.317422	NA	NA		Oligo	0	1	0	FALSE	MS
WDR36	0.02123	0.021228	0.0212535	0.0212282	0.0212545	NA	OPC,EN,Oligo,IN,Astro		5	0	1	FALSE	MS
KCNF1	0.317075	NA	NA	NA	NA	NA		OPC	0	1	0	FALSE	MS
NAP1L4	0.439196	0.439329	0.438806	0.439095	0.438827	NA		OPC,EN,Oligo,IN,Astro	0	5	0	FALSE	MS
DLGAP1-AS5	NA	0.3171	NA	NA	NA	NA		Astro	0	1	0	FALSE	MS
C1RL	0.363531	0.363562	0.361832	NA	0.361848	0.363297		OPC,EN,IN,Astro,Immune	0	5	0	FALSE	MS
GRIA4	0.223656	0.223626	0.223935	0.223651	0.223946	NA		OPC,EN,Oligo,IN,Astro	0	5	0	FALSE	MS
ADA2	0.0373102	0.0373107	0.0373539	0.0373125	0.0373503	NA	OPC,EN,Oligo,IN,Astro		5	0	1	FALSE	MS
AHR	NA	NA	0.245023	0.245287	0.245033	NA		EN,Oligo,IN	0	3	0	FALSE	MS
MLH1	NA	NA	0.231873	NA	NA	0.233129		EN,Immune	0	2	0	FALSE	MS
FAM238C	NA	0.349681	0.349382	0.349621	0.349343	NA		EN,Oligo,IN,Astro	0	4	0	FALSE	MS
YWHAZ	NA	NA	0.317309	NA	NA	NA		EN	0	1	0	FALSE	MS
ENSG00000286705	NA	NA	0.502846	0.501921	0.502851	NA		EN,Oligo,IN	0	3	0	FALSE	MS
ENSG00000256001	NA	NA	0.196257	0.197966	0.196272	NA		EN,Oligo,IN	0	3	0	FALSE	MS
RPN1	0.0123005	0.0123013	0.0123105	0.0123006	0.0123104	0.0123044	OPC,EN,Oligo,IN,Astro,Immune		6	0	1	FALSE	MS
DDX31	NA	0.634234	0.624853	0.633635	0.624811	NA		EN,Oligo,IN,Astro	0	4	0	FALSE	MS
KBTBD11-OT1-1	NA	0.108196	0.10852	0.108218	NA	NA		EN,Oligo,Astro	0	3	0	FALSE	MS
RNPEP	NA	NA	NA	0.247549	0.248675	0.247564		Oligo,IN,Immune	0	3	0	FALSE	MS
PLA2G15	NA	NA	0.16091	NA	NA	0.161386		EN,Immune	0	2	0	FALSE	MS
DPY19L2P2	0.0372844	0.037286	0.0373382	0.0372902	0.0373353	NA	OPC,EN,Oligo,IN,Astro		5	0	1	FALSE	MS
LSM8	NA	0.0430001	0.043049	0.0430042	0.043047	0.0430025	EN,Oligo,IN,Astro,Immune		5	0	1	FALSE	MS
ENSG00000260613	NA	NA	NA	0.161098	0.160433	NA		Oligo,IN	0	2	0	FALSE	MS
NDUFS2	NA	0.422144	0.424288	0.422351	NA	NA		EN,Oligo,Astro	0	3	0	FALSE	MS
KLF2-DT	NA	NA	NA	NA	0.317898	NA		IN	0	1	0	FALSE	MS
ENSG00000286145	0.0831653	0.0831743	0.0831829	0.0831704	0.0831792	NA		OPC,EN,Oligo,IN,Astro	0	5	0	FALSE	MS
RPS26P41	NA	NA	NA	0.318577	NA	NA		Oligo	0	1	0	FALSE	MS
WDR92	NA	NA	0.199005	NA	0.199024	NA		EN,IN	0	2	0	FALSE	MS
ENSG00000240859	NA	NA	0.318096	NA	NA	NA		EN	0	1	0	FALSE	MS
PCCB	0.0320485	0.032049	0.0320658	0.0320554	0.0320651	NA	OPC,EN,Oligo,IN,Astro		5	0	1	FALSE	MS
ANGEL2	0.0273754	0.0273744	0.027441	0.0273803	0.0274413	0.0273828	OPC,EN,Oligo,IN,Astro,Immune		6	0	1	FALSE	MS
LINC02652	NA	0.0233781	0.0233682	0.0233751	0.023368	NA	EN,Oligo,IN,Astro		4	0	1	FALSE	MS
SETD4	0.45478	0.454847	0.453855	0.454584	0.453893	NA		OPC,EN,Oligo,IN,Astro	0	5	0	FALSE	MS
TTLL11	0.281605	0.281606	0.281233	NA	0.281249	0.281539		OPC,EN,IN,Astro,Immune	0	5	0	FALSE	MS
ENSG00000260651	NA	NA	0.318171	NA	NA	NA		EN	0	1	0	FALSE	MS
RCL1	NA	0.0754741	0.0754341	0.0754636	0.0754393	NA		EN,Oligo,IN,Astro	0	4	0	FALSE	MS
GPR158	0.510007	0.510016	0.510868	0.510024	0.510862	NA		OPC,EN,Oligo,IN,Astro	0	5	0	FALSE	MS
ENSG00000261113	NA	NA	0.31819	NA	NA	NA		EN	0	1	0	FALSE	MS
CNTNAP3	NA	0.344542	NA	0.344758	NA	NA		Oligo,Astro	0	2	0	FALSE	MS
RHEB	NA	NA	NA	NA	0.318244	NA		IN	0	1	0	FALSE	MS
CDH8	NA	NA	0.481399	NA	0.481589	NA		EN,IN	0	2	0	FALSE	MS
CHL1-AS1	0.240529	0.240544	0.239279	NA	0.23928	NA		OPC,EN,IN,Astro	0	4	0	FALSE	MS
SOX6	NA	NA	NA	0.318829	NA	NA		Oligo	0	1	0	FALSE	MS
ENSG00000236796	NA	0.52783	0.514234	0.527261	0.514249	NA		EN,Oligo,IN,Astro	0	4	0	FALSE	MS
UBE2O	NA	NA	0.427972	NA	NA	0.431404		EN,Immune	0	2	0	FALSE	MS
GRPEL2-AS1	NA	0.145857	0.145192	0.145754	0.145195	NA		EN,Oligo,IN,Astro	0	4	0	FALSE	MS
G3BP1	NA	0.114322	0.114642	0.114346	NA	NA		EN,Oligo,Astro	0	3	0	FALSE	MS
AHI1	0.172529	0.172527	0.172814	0.172533	0.172812	0.172557		OPC,EN,Oligo,IN,Astro,Immune	0	6	0	FALSE	MS
LINC01681	NA	NA	NA	NA	0.318633	NA		IN	0	1	0	FALSE	MS
PA2G4P2	NA	NA	NA	0.31914	NA	NA		Oligo	0	1	0	FALSE	MS
CYP2B7P	NA	NA	0.31864	NA	NA	NA		EN	0	1	0	FALSE	MS
KCTD2	NA	NA	0.211443	NA	0.211466	NA		EN,IN	0	2	0	FALSE	MS
ENSG00000269604	NA	NA	0.318739	NA	NA	NA		EN	0	1	0	FALSE	MS
NUTM2G	NA	NA	0.279523	0.281704	0.279548	NA		EN,Oligo,IN	0	3	0	FALSE	MS
CAPZA1	0.178495	0.178472	0.178204	0.178452	0.178205	NA		OPC,EN,Oligo,IN,Astro	0	5	0	FALSE	MS
ENSG00000279662	NA	0.207441	NA	NA	0.207425	NA		IN,Astro	0	2	0	FALSE	MS
EIF3M	NA	0.521001	0.519221	NA	NA	0.520842		EN,Astro,Immune	0	3	0	FALSE	MS
GLIPR1L2	0.00774105	0.00774087	0.00775029	0.0077409	0.0077503	NA	OPC,EN,Oligo,IN,Astro		5	0	1	TRUE	MS
PEX16	NA	NA	0.318898	NA	NA	NA		EN	0	1	0	FALSE	MS
ENSG00000280878	NA	0.162594	0.162579	0.162575	NA	NA		EN,Oligo,Astro	0	3	0	FALSE	MS
NMT1	0.365277	NA	NA	NA	0.366469	NA		OPC,IN	0	2	0	FALSE	MS
PIGX	NA	0.647678	0.638575	0.647321	0.638558	0.647098		EN,Oligo,IN,Astro,Immune	0	5	0	FALSE	MS
RALGPS2	0.560885	0.560819	0.561987	NA	0.561897	NA		OPC,EN,IN,Astro	0	4	0	FALSE	MS
NME5	0.0578375	0.057834	0.057911	0.057841	0.0579111	NA		OPC,EN,Oligo,IN,Astro	0	5	0	FALSE	MS
RAMP1	0.326036	0.326038	NA	0.326082	NA	0.326032		OPC,Oligo,Astro,Immune	0	4	0	FALSE	MS
MXD4	0.385372	NA	0.383473	NA	0.383451	0.385355		OPC,EN,IN,Immune	0	4	0	FALSE	MS
EPB41L4A	0.395644	0.395662	0.396742	0.395797	NA	NA		OPC,EN,Oligo,Astro	0	4	0	FALSE	MS
AMDHD1	NA	NA	0.155007	0.155477	NA	NA		EN,Oligo	0	2	0	FALSE	MS
WAPL	NA	NA	NA	0.281676	NA	0.281755		Oligo,Immune	0	2	0	FALSE	MS
CYP27C1	NA	NA	0.332849	NA	0.332778	NA		EN,IN	0	2	0	FALSE	MS
CCNI	0.45164	0.451561	NA	0.451784	NA	NA		OPC,Oligo,Astro	0	3	0	FALSE	MS
PRXL2AP1	NA	NA	0.319294	NA	NA	NA		EN	0	1	0	FALSE	MS
ATF7IP2	NA	0.22424	0.22252	NA	0.222518	NA		EN,IN,Astro	0	3	0	FALSE	MS
MRGPRF	NA	NA	0.319564	NA	NA	NA		EN	0	1	0	FALSE	MS
FMN2	NA	0.195998	0.195166	0.195849	0.195156	NA		EN,Oligo,IN,Astro	0	4	0	FALSE	MS
SERPINF1	NA	NA	0.329393	NA	NA	0.329162		EN,Immune	0	2	0	FALSE	MS
ENSG00000255471	NA	NA	0.570375	0.568724	0.570335	NA		EN,Oligo,IN	0	3	0	FALSE	MS
ANKRD12	NA	NA	0.276423	0.277989	NA	NA		EN,Oligo	0	2	0	FALSE	MS
ENSG00000263300	0.0122519	0.012252	0.012272	0.0122534	0.0122728	0.0122538	OPC,EN,Oligo,IN,Astro,Immune		6	0	1	FALSE	MS
CHN2-AS1	NA	NA	NA	0.312068	NA	0.312168		Oligo,Immune	0	2	0	FALSE	MS
SQOR	NA	NA	0.319731	NA	NA	NA		EN	0	1	0	FALSE	MS
LAP3	0.434354	0.434377	NA	0.434281	NA	NA		OPC,Oligo,Astro	0	3	0	FALSE	MS
UNC5C-AS1	NA	0.50426	0.504124	0.504136	0.504137	NA		EN,Oligo,IN,Astro	0	4	0	FALSE	MS
LINC00574	NA	NA	0.138732	NA	0.138732	NA		EN,IN	0	2	0	FALSE	MS
NTM-AS1	0.293684	0.293764	0.292928	0.293547	NA	NA		OPC,EN,Oligo,Astro	0	4	0	FALSE	MS
BVES-AS1	0.306698	NA	0.305311	0.306497	NA	NA		OPC,EN,Oligo	0	3	0	FALSE	MS
SLC45A2	0.121972	NA	0.121562	0.12193	0.121568	NA		OPC,EN,Oligo,IN	0	4	0	FALSE	MS
LRRC27	NA	0.554726	NA	NA	NA	0.554285		Astro,Immune	0	2	0	FALSE	MS
ENSG00000287150	NA	NA	NA	NA	NA	0.320623		Immune	0	1	0	FALSE	MS
LINC02717	NA	NA	0.320175	NA	NA	NA		EN	0	1	0	FALSE	MS
BID	NA	NA	NA	0.378294	NA	0.378146		Oligo,Immune	0	2	0	FALSE	MS
LMOD1	0.133536	0.133542	0.134064	0.133572	NA	NA		OPC,EN,Oligo,Astro	0	4	0	FALSE	MS
ENSG00000287811	NA	NA	0.22116	NA	0.221185	NA		EN,IN	0	2	0	FALSE	MS
POLE2	0.0318155	0.0318159	0.0318789	0.0318185	0.0318785	0.0318285	OPC,EN,Oligo,IN,Astro,Immune		6	0	1	FALSE	MS
CAPZB	NA	0.45723	0.45564	0.457002	NA	0.45687		EN,Oligo,Astro,Immune	0	4	0	FALSE	MS
PYROXD1	NA	NA	0.13776	0.138381	0.137765	0.138393		EN,Oligo,IN,Immune	0	4	0	FALSE	MS
LINC02166	NA	0.411262	0.410592	NA	0.410537	NA		EN,IN,Astro	0	3	0	FALSE	MS
ENSG00000272305	0.00466256	0.00466271	0.00466774	0.00466288	0.00466772	0.00466276	OPC,EN,Oligo,IN,Astro,Immune		6	0	1	TRUE	MS
EFTUD2	0.167005	NA	0.166955	0.167011	0.166956	NA		OPC,EN,Oligo,IN	0	4	0	FALSE	MS
SLC41A1	0.481786	0.481715	0.493198	0.482186	0.49318	NA		OPC,EN,Oligo,IN,Astro	0	5	0	FALSE	MS
CNR1	0.334206	NA	0.335067	NA	NA	NA		OPC,EN	0	2	0	FALSE	MS
LPP	0.208845	0.208823	NA	NA	NA	0.209017		OPC,Astro,Immune	0	3	0	FALSE	MS
ENSG00000111788	0.0126198	0.0126196	0.0126321	0.0126199	0.0126317	NA	OPC,EN,Oligo,IN,Astro		5	0	1	FALSE	MS
ENSG00000215838	NA	NA	0.126272	0.126814	0.126266	NA		EN,Oligo,IN	0	3	0	FALSE	MS
SLC1A1	0.679059	0.679062	0.678288	0.678941	0.678374	NA		OPC,EN,Oligo,IN,Astro	0	5	0	FALSE	MS
ENSG00000251229	NA	0.0507016	0.0507108	0.0507124	0.0507089	0.0506944		EN,Oligo,IN,Astro,Immune	0	5	0	FALSE	MS
ENSG00000287030	NA	NA	NA	0.321244	NA	NA		Oligo	0	1	0	FALSE	MS
ENSG00000272865	0.358738	0.358734	NA	0.358705	NA	NA		OPC,Oligo,Astro	0	3	0	FALSE	MS
ENSG00000287881	0.53459	NA	NA	0.534542	0.536168	NA		OPC,Oligo,IN	0	3	0	FALSE	MS
DUSP18	NA	NA	NA	0.240235	0.240067	NA		Oligo,IN	0	2	0	FALSE	MS
LINC01364	NA	NA	0.320879	NA	NA	NA		EN	0	1	0	FALSE	MS
ZGRF1	0.0879151	0.0879044	0.0883078	0.0879399	NA	0.0879349		OPC,EN,Oligo,Astro,Immune	0	5	0	FALSE	MS
MICAL1	0.331896	0.331976	0.331433	NA	0.331413	0.331832		OPC,EN,IN,Astro,Immune	0	5	0	FALSE	MS
COL24A1	NA	0.108527	0.108265	NA	0.108263	NA		EN,IN,Astro	0	3	0	FALSE	MS
MKLN1-AS	0.388287	0.388288	NA	0.38824	NA	NA		OPC,Oligo,Astro	0	3	0	FALSE	MS
QSOX2	NA	0.316221	0.31655	0.316202	0.316528	NA		EN,Oligo,IN,Astro	0	4	0	FALSE	MS
ENSG00000279692	NA	NA	0.326698	0.328748	NA	NA		EN,Oligo	0	2	0	FALSE	MS
THADA	NA	0.065093	0.0650139	0.0650718	0.0650169	NA		EN,Oligo,IN,Astro	0	4	0	FALSE	MS
HDAC9	0.30054	NA	NA	NA	NA	0.300677		OPC,Immune	0	2	0	FALSE	MS
ENSG00000287645	0.475859	NA	0.476846	0.475847	0.476822	NA		OPC,EN,Oligo,IN	0	4	0	FALSE	MS
GTF2IP12	0.456946	0.457206	0.454118	0.45703	0.454104	0.456592		OPC,EN,Oligo,IN,Astro,Immune	0	6	0	FALSE	MS
EEF1A2	0.145031	NA	0.144965	NA	NA	NA		OPC,EN	0	2	0	FALSE	MS
ABCC6P1	0.279898	NA	NA	0.280006	NA	NA		OPC,Oligo	0	2	0	FALSE	MS
ENSG00000269910	NA	NA	0.353918	0.356271	NA	NA		EN,Oligo	0	2	0	FALSE	MS
EFCAB13	0.615975	0.616069	0.614923	0.615885	0.614941	0.615848		OPC,EN,Oligo,IN,Astro,Immune	0	6	0	FALSE	MS
NOM1	NA	NA	0.311406	NA	0.311466	NA		EN,IN	0	2	0	FALSE	MS
RAPGEF4	NA	0.608639	0.627546	0.609157	0.627537	0.609715		EN,Oligo,IN,Astro,Immune	0	5	0	FALSE	MS
EIF2B3	0.0498246	0.0498232	0.0499486	0.0498352	0.0499506	NA	OPC,EN,Oligo,IN,Astro		5	0	1	FALSE	MS
ADAM5	NA	NA	0.321288	NA	NA	NA		EN	0	1	0	FALSE	MS
ENSG00000264015	0.378718	NA	0.3748	NA	0.374775	NA		OPC,EN,IN	0	3	0	FALSE	MS
PLCH2	NA	NA	0.437294	0.441984	0.437258	NA		EN,Oligo,IN	0	3	0	FALSE	MS
STXBP5	NA	NA	0.151037	NA	0.151034	NA		EN,IN	0	2	0	FALSE	MS
KCNB2	0.32148	NA	NA	NA	NA	NA		OPC	0	1	0	FALSE	MS
C1QTNF7	0.0210249	0.0210246	0.0210698	0.021028	0.0210698	NA	OPC,EN,Oligo,IN,Astro		5	0	1	FALSE	MS
ZNF202	0.0216183	0.0216205	0.0216306	0.0216172	0.0216306	NA	OPC,EN,Oligo,IN,Astro		5	0	1	FALSE	MS
MIR4500HG	NA	NA	0.387813	0.390577	NA	NA		EN,Oligo	0	2	0	FALSE	MS
LINC01607	NA	0.321465	NA	NA	NA	NA		Astro	0	1	0	FALSE	MS
ENSG00000253582	0.370274	0.370268	NA	0.370236	NA	NA		OPC,Oligo,Astro	0	3	0	FALSE	MS
CENPBD1P1	NA	0.117023	0.116971	0.117039	0.116971	NA		EN,Oligo,IN,Astro	0	4	0	FALSE	MS
AXIN1	0.197483	NA	0.197493	0.197446	0.197476	NA		OPC,EN,Oligo,IN	0	4	0	FALSE	MS
PHTF2	NA	0.309635	0.310455	0.309752	NA	NA		EN,Oligo,Astro	0	3	0	FALSE	MS
KCNK10	0.603208	NA	0.609459	0.6035	0.609468	NA		OPC,EN,Oligo,IN	0	4	0	FALSE	MS
SOD3	NA	0.511592	NA	0.512008	NA	NA		Oligo,Astro	0	2	0	FALSE	MS
LINC01606	NA	NA	0.267124	NA	0.267084	NA		EN,IN	0	2	0	FALSE	MS
ENSG00000286215	NA	0.646804	0.652797	NA	0.652865	NA		EN,IN,Astro	0	3	0	FALSE	MS
PHLPP2	0.0894548	0.0894524	0.0893926	0.0894452	0.0893932	0.0894405		OPC,EN,Oligo,IN,Astro,Immune	0	6	0	FALSE	MS
FURIN	NA	NA	0.355633	0.365159	0.355625	NA		EN,Oligo,IN	0	3	0	FALSE	MS
ATF3	NA	NA	NA	0.322262	NA	NA		Oligo	0	1	0	FALSE	MS
PLEKHH3	0.363671	0.363674	NA	0.363649	0.364078	NA		OPC,Oligo,IN,Astro	0	4	0	FALSE	MS
ENSG00000257497	NA	NA	NA	0.281671	0.28168	NA		Oligo,IN	0	2	0	FALSE	MS
ENSG00000257325	NA	NA	NA	0.322441	NA	NA		Oligo	0	1	0	FALSE	MS
OR3A2	NA	0.177733	0.177534	0.177699	0.177546	0.177683		EN,Oligo,IN,Astro,Immune	0	5	0	FALSE	MS
ENSG00000245059	NA	0.321981	NA	NA	NA	NA		Astro	0	1	0	FALSE	MS
ENSG00000272508	NA	NA	0.321985	NA	NA	NA		EN	0	1	0	FALSE	MS
SRL	NA	NA	NA	NA	0.322025	NA		IN	0	1	0	FALSE	MS
RGS22	0.0902264	NA	0.089973	NA	0.0899646	NA		OPC,EN,IN	0	3	0	FALSE	MS
RGL4	NA	NA	0.151046	NA	0.151049	NA		EN,IN	0	2	0	FALSE	MS
SCARB1	0.204381	0.204359	0.204823	0.204408	0.204824	0.204389		OPC,EN,Oligo,IN,Astro,Immune	0	6	0	FALSE	MS
ZNF490	0.124378	0.124392	0.124282	0.124368	0.124281	0.124402		OPC,EN,Oligo,IN,Astro,Immune	0	6	0	FALSE	MS
ZNF257	0.0136937	0.0136933	0.0137354	0.0136974	0.0137357	0.0136967	OPC,EN,Oligo,IN,Astro,Immune		6	0	1	FALSE	MS
LINC01152	0.0706521	0.0706469	0.0708564	NA	NA	NA		OPC,EN,Astro	0	3	0	FALSE	MS
LINC02603	NA	0.113247	NA	0.113262	0.113386	NA		Oligo,IN,Astro	0	3	0	FALSE	MS
KCNQ3	0.647498	0.647497	NA	0.64741	0.64637	0.647203		OPC,Oligo,IN,Astro,Immune	0	5	0	FALSE	MS
GOLT1A	NA	NA	0.339823	NA	0.339896	NA		EN,IN	0	2	0	FALSE	MS
BBOX1	NA	0.425368	0.421522	NA	0.421554	NA		EN,IN,Astro	0	3	0	FALSE	MS
HIRA	0.0641839	0.0641774	NA	0.0642303	NA	NA		OPC,Oligo,Astro	0	3	0	FALSE	MS
RASA1	NA	0.135582	NA	0.135673	NA	0.135666		Oligo,Astro,Immune	0	3	0	FALSE	MS
MAP1LC3B2	0.215998	NA	0.213936	NA	0.21393	NA		OPC,EN,IN	0	3	0	FALSE	MS
GSN	0.580213	NA	0.577364	0.579959	0.577408	0.580138		OPC,EN,Oligo,IN,Immune	0	5	0	FALSE	MS
KREMEN1	NA	NA	0.189848	0.190218	NA	NA		EN,Oligo	0	2	0	FALSE	MS
ZNF175	NA	NA	0.41852	NA	NA	0.417655		EN,Immune	0	2	0	FALSE	MS
PNRC2	NA	NA	0.181452	0.184063	0.181458	NA		EN,Oligo,IN	0	3	0	FALSE	MS
MPPED2	NA	0.554424	0.556219	NA	0.5562	0.55471		EN,IN,Astro,Immune	0	4	0	FALSE	MS
ENSG00000286895	0.458709	0.458711	0.45818	0.458703	0.45816	0.458675		OPC,EN,Oligo,IN,Astro,Immune	0	6	0	FALSE	MS
ENSG00000254865	0.573372	NA	0.57343	0.573596	0.573438	NA		OPC,EN,Oligo,IN	0	4	0	FALSE	MS
RMDN1	0.0170494	0.0170515	0.0170599	0.0170489	0.0170602	NA	OPC,EN,Oligo,IN,Astro		5	0	1	FALSE	MS
CLHC1	0.403203	0.403164	0.41959	0.403704	0.419586	0.40383		OPC,EN,Oligo,IN,Astro,Immune	0	6	0	FALSE	MS
ENSG00000260778	NA	0.307269	0.308262	NA	NA	NA		EN,Astro	0	2	0	FALSE	MS
RAF1	NA	NA	0.639651	0.636857	0.63963	NA		EN,Oligo,IN	0	3	0	FALSE	MS
ENSG00000286542	NA	NA	0.322762	NA	NA	NA		EN	0	1	0	FALSE	MS
NAA20	NA	NA	0.322818	NA	NA	NA		EN	0	1	0	FALSE	MS
DOCK7	0.398714	0.398612	0.398292	NA	NA	NA		OPC,EN,Astro	0	3	0	FALSE	MS
RNH1	0.0567344	0.0567351	0.0568117	0.05674	0.0568159	0.0567507		OPC,EN,Oligo,IN,Astro,Immune	0	6	0	FALSE	MS
TDRKH	0.0332428	0.0332461	0.0332422	0.0332459	0.033242	NA	OPC,EN,Oligo,IN,Astro		5	0	1	FALSE	MS
ENSG00000284484	NA	0.0526592	0.0526639	0.0526506	0.0526676	NA		EN,Oligo,IN,Astro	0	4	0	FALSE	MS
FAM151B	0.250821	0.25085	0.250769	0.250846	0.250773	NA		OPC,EN,Oligo,IN,Astro	0	5	0	FALSE	MS
PPL	NA	0.15994	0.160676	0.15997	NA	NA		EN,Oligo,Astro	0	3	0	FALSE	MS
COPE	NA	0.294153	NA	0.294128	NA	NA		Oligo,Astro	0	2	0	FALSE	MS
OMG	NA	0.192098	NA	NA	0.192429	NA		IN,Astro	0	2	0	FALSE	MS
SLC6A13	NA	0.169856	0.169257	NA	0.169262	NA		EN,IN,Astro	0	3	0	FALSE	MS
SENP1	0.295562	NA	NA	0.295549	NA	NA		OPC,Oligo	0	2	0	FALSE	MS
PRKCB	NA	0.502491	0.504534	0.502714	0.504507	0.502612		EN,Oligo,IN,Astro,Immune	0	5	0	FALSE	MS
ENSG00000260257	NA	NA	0.149343	0.150266	0.149327	NA		EN,Oligo,IN	0	3	0	FALSE	MS
AKAP12	NA	0.357269	0.354575	NA	0.354556	NA		EN,IN,Astro	0	3	0	FALSE	MS
ENSG00000249955	NA	0.221192	NA	0.221212	NA	NA		Oligo,Astro	0	2	0	FALSE	MS
TUBD1	NA	NA	0.426749	0.426322	0.426699	NA		EN,Oligo,IN	0	3	0	FALSE	MS
NKD1	NA	0.236054	0.235781	0.235969	0.235753	NA		EN,Oligo,IN,Astro	0	4	0	FALSE	MS
ENSG00000258162	0.452808	NA	NA	0.453063	NA	NA		OPC,Oligo	0	2	0	FALSE	MS
DLG1	0.0874942	0.0874803	NA	0.0875038	0.0876688	0.0874938		OPC,Oligo,IN,Astro,Immune	0	5	0	FALSE	MS
ENSG00000254248	0.410202	NA	0.408572	0.410099	NA	NA		OPC,EN,Oligo	0	3	0	FALSE	MS
TTC21B	NA	NA	0.177411	0.181107	0.177411	NA		EN,Oligo,IN	0	3	0	FALSE	MS
ATG4C	NA	0.294094	0.293949	0.293996	NA	NA		EN,Oligo,Astro	0	3	0	FALSE	MS
ACIN1	NA	NA	0.36497	0.36516	0.364988	NA		EN,Oligo,IN	0	3	0	FALSE	MS
ENSG00000254692	0.189143	0.189156	0.189176	0.18912	0.189167	NA		OPC,EN,Oligo,IN,Astro	0	5	0	FALSE	MS
RPL37A	0.178739	0.178749	0.178906	0.178755	0.17891	0.178803		OPC,EN,Oligo,IN,Astro,Immune	0	6	0	FALSE	MS
MEGF8	NA	NA	0.28024	NA	0.280285	NA		EN,IN	0	2	0	FALSE	MS
TBC1D22A	0.128811	0.128807	0.129215	NA	0.129211	NA		OPC,EN,IN,Astro	0	4	0	FALSE	MS
RASSF5	0.218806	0.218774	0.219	0.218785	0.218996	NA		OPC,EN,Oligo,IN,Astro	0	5	0	FALSE	MS
HIVEP2	NA	0.277318	0.274925	0.277053	0.274918	NA		EN,Oligo,IN,Astro	0	4	0	FALSE	MS
ABCA9	0.419827	NA	0.420999	0.419933	0.421017	NA		OPC,EN,Oligo,IN	0	4	0	FALSE	MS
ZNF181	NA	0.0487365	0.0487236	0.0487344	0.0487215	NA	EN,Oligo,IN,Astro		4	0	0.999994	FALSE	MS
PKD2L1	NA	NA	0.154154	NA	0.154151	NA		EN,IN	0	2	0	FALSE	MS
CFTR	0.0578022	0.0578036	0.0577866	0.0577984	0.0577886	0.0577919		OPC,EN,Oligo,IN,Astro,Immune	0	6	0	FALSE	MS
CCDC83	NA	NA	0.0720283	0.0728645	0.0720307	NA		EN,Oligo,IN	0	3	0	FALSE	MS
MYO5B	NA	NA	NA	0.324699	NA	NA		Oligo	0	1	0	FALSE	MS
CA8	0.403518	0.403548	0.402798	NA	0.402768	0.403404		OPC,EN,IN,Astro,Immune	0	5	0	FALSE	MS
ENSG00000239920	0.648501	0.648536	0.651358	0.648743	0.651359	0.648676		OPC,EN,Oligo,IN,Astro,Immune	0	6	0	FALSE	MS
ENSG00000236905	NA	NA	0.158982	NA	0.158987	NA		EN,IN	0	2	0	FALSE	MS
ENSG00000231424	0.149717	0.149713	NA	NA	0.149862	NA		OPC,IN,Astro	0	3	0	FALSE	MS
ENSG00000226624	NA	0.186747	0.186549	0.18671	0.186536	NA		EN,Oligo,IN,Astro	0	4	0	FALSE	MS
TMEM181	0.221321	NA	0.220259	0.221261	0.220251	NA		OPC,EN,Oligo,IN	0	4	0	FALSE	MS
SNX8	0.0228325	0.0228336	0.0228527	0.0228345	0.0228526	0.0228369	OPC,EN,Oligo,IN,Astro,Immune		6	0	1	FALSE	MS
CBX3	NA	NA	0.285501	NA	NA	0.287132		EN,Immune	0	2	0	FALSE	MS
ENSG00000263063	NA	NA	0.206151	NA	0.206134	NA		EN,IN	0	2	0	FALSE	MS
TDRP	0.609047	0.609063	0.60842	0.60885	0.608424	NA		OPC,EN,Oligo,IN,Astro	0	5	0	FALSE	MS
ENSG00000237950	NA	0.126445	0.126553	0.126453	NA	NA		EN,Oligo,Astro	0	3	0	FALSE	MS
GFM1	0.0562304	0.0562316	0.0563551	0.0562403	0.0563533	0.0562488		OPC,EN,Oligo,IN,Astro,Immune	0	6	0	FALSE	MS
IGFL2-AS1	NA	NA	0.316939	0.318753	0.316908	NA		EN,Oligo,IN	0	3	0	FALSE	MS
CHST15	0.426958	NA	0.426531	NA	NA	0.427332		OPC,EN,Immune	0	3	0	FALSE	MS
TRIM3	NA	NA	0.172723	NA	0.172732	NA		EN,IN	0	2	0	FALSE	MS
SGMS1	0.374196	0.374239	NA	0.374267	NA	0.374287		OPC,Oligo,Astro,Immune	0	4	0	FALSE	MS
SLC7A8	NA	NA	0.575784	NA	0.575773	0.574223		EN,IN,Immune	0	3	0	FALSE	MS
ISM1	NA	NA	0.324688	NA	NA	NA		EN	0	1	0	FALSE	MS
LEMD2	NA	NA	0.181139	NA	0.18115	NA		EN,IN	0	2	0	FALSE	MS
PPA2	0.0942707	0.0942704	0.0945518	0.0943017	0.0945442	NA		OPC,EN,Oligo,IN,Astro	0	5	0	FALSE	MS
ADPGK	NA	0.639161	0.645038	0.63954	NA	0.639688		EN,Oligo,Astro,Immune	0	4	0	FALSE	MS
SLC25A28	NA	NA	0.363776	0.363701	0.363816	NA		EN,Oligo,IN	0	3	0	FALSE	MS
FABP3	NA	NA	0.349516	0.351738	NA	NA		EN,Oligo	0	2	0	FALSE	MS
MLF1	NA	NA	0.133724	0.135415	0.133723	0.135452		EN,Oligo,IN,Immune	0	4	0	FALSE	MS
LMCD1	NA	0.639118	0.635936	0.638952	0.635986	NA		EN,Oligo,IN,Astro	0	4	0	FALSE	MS
FBXO43	NA	NA	0.183556	0.185295	0.183546	NA		EN,Oligo,IN	0	3	0	FALSE	MS
TEX26	NA	0.145707	0.145857	NA	NA	NA		EN,Astro	0	2	0	FALSE	MS
ENSG00000255330	NA	NA	0.236796	NA	0.236769	NA		EN,IN	0	2	0	FALSE	MS
CCDC77	0.040231	0.0402301	0.0402978	0.0402373	0.0402962	NA	OPC,EN,Oligo,IN,Astro		5	0	1	FALSE	MS
SMO	NA	0.306398	0.30545	NA	0.305474	NA		EN,IN,Astro	0	3	0	FALSE	MS
FUT11	NA	0.225294	NA	0.225405	NA	NA		Oligo,Astro	0	2	0	FALSE	MS
GLO1	NA	0.537053	0.537811	0.537054	0.537795	0.537173		EN,Oligo,IN,Astro,Immune	0	5	0	FALSE	MS
SLC35F2	NA	NA	NA	NA	NA	0.325846		Immune	0	1	0	FALSE	MS
ENSG00000255102	NA	NA	0.325312	NA	NA	NA		EN	0	1	0	FALSE	MS
CAB39	NA	NA	0.257883	NA	0.257849	NA		EN,IN	0	2	0	FALSE	MS
C1QL1	0.603297	0.603214	NA	NA	0.601192	NA		OPC,IN,Astro	0	3	0	FALSE	MS
CDHR5	NA	NA	0.219898	NA	0.21992	NA		EN,IN	0	2	0	FALSE	MS
ENSG00000267393	NA	NA	0.325369	NA	NA	NA		EN	0	1	0	FALSE	MS
ACCS	0.0304795	0.0304806	0.0305421	0.0304849	0.0305411	0.0304853	OPC,EN,Oligo,IN,Astro,Immune		6	0	1	FALSE	MS
MAN1A2	0.538872	NA	0.539095	0.538939	0.53898	NA		OPC,EN,Oligo,IN	0	4	0	FALSE	MS
GNG4	0.0966258	0.0966379	0.0966333	NA	0.0966319	NA		OPC,EN,IN,Astro	0	4	0	FALSE	MS
SLC25A16	NA	NA	NA	0.22094	NA	0.220909		Oligo,Immune	0	2	0	FALSE	MS
INHCAP	0.0217322	0.0217326	0.0217666	0.0217329	0.0217674	0.0217334	OPC,EN,Oligo,IN,Astro,Immune		6	0	1	FALSE	MS
ABCA10	0.115262	0.115269	0.115373	0.115279	0.115372	NA		OPC,EN,Oligo,IN,Astro	0	5	0	FALSE	MS
FOXP1	NA	0.325512	NA	NA	NA	NA		Astro	0	1	0	FALSE	MS
NUAK1	0.460352	NA	NA	0.460612	NA	NA		OPC,Oligo	0	2	0	FALSE	MS
LIG4	0.412394	0.412421	0.413127	0.412468	0.413136	NA		OPC,EN,Oligo,IN,Astro	0	5	0	FALSE	MS
KCNJ12	NA	NA	0.325635	NA	NA	NA		EN	0	1	0	FALSE	MS
PRB2	NA	0.217635	0.217517	0.217602	NA	NA		EN,Oligo,Astro	0	3	0	FALSE	MS
C12orf56	0.183599	0.183566	NA	0.183625	NA	NA		OPC,Oligo,Astro	0	3	0	FALSE	MS
MAPK8IP3	NA	NA	NA	NA	NA	0.326222		Immune	0	1	0	FALSE	MS
FBXW10	0.0320228	0.032025	0.0320278	0.0320219	0.0320269	NA	OPC,EN,Oligo,IN,Astro		5	0	1	FALSE	MS
SERPINH1	NA	0.446378	NA	0.446201	NA	NA		Oligo,Astro	0	2	0	FALSE	MS
SPIN1	NA	NA	NA	NA	NA	0.326283		Immune	0	1	0	FALSE	MS
ENSG00000225218	NA	0.119983	0.120091	0.119992	0.120091	NA		EN,Oligo,IN,Astro	0	4	0	FALSE	MS
ZNF608	NA	0.487735	0.486495	NA	NA	0.487624		EN,Astro,Immune	0	3	0	FALSE	MS
NDUFA6-DT	0.496706	0.496715	0.495587	0.496602	0.49561	0.496578		OPC,EN,Oligo,IN,Astro,Immune	0	6	0	FALSE	MS
IGSF5	NA	0.185159	0.185127	NA	0.185099	NA		EN,IN,Astro	0	3	0	FALSE	MS
GBE1	NA	0.295723	NA	0.295758	0.29682	0.295812		Oligo,IN,Astro,Immune	0	4	0	FALSE	MS
MRPL27	0.26397	NA	0.265057	0.264026	NA	NA		OPC,EN,Oligo	0	3	0	FALSE	MS
ENSG00000286885	NA	0.291068	0.291543	NA	0.291524	NA		EN,IN,Astro	0	3	0	FALSE	MS
ENSG00000277047	NA	NA	0.326069	NA	NA	NA		EN	0	1	0	FALSE	MS
PCMTD1	NA	0.445671	0.445442	NA	NA	0.445827		EN,Astro,Immune	0	3	0	FALSE	MS
DENND10	0.0719778	NA	0.071956	0.0719744	0.0719562	0.071975		OPC,EN,Oligo,IN,Immune	0	5	0	FALSE	MS
DEPDC7	0.306751	NA	NA	0.306703	NA	NA		OPC,Oligo	0	2	0	FALSE	MS
SPI1	NA	NA	0.248839	NA	0.248871	NA		EN,IN	0	2	0	FALSE	MS
NDST4	0.515675	NA	NA	0.516012	NA	NA		OPC,Oligo	0	2	0	FALSE	MS
ENSG00000247193	NA	NA	0.300861	0.302557	NA	NA		EN,Oligo	0	2	0	FALSE	MS
PEX1	0.144043	NA	0.144113	0.144043	0.144122	NA		OPC,EN,Oligo,IN	0	4	0	FALSE	MS
RELA-DT	NA	0.0350921	0.0350729	0.0350851	0.0350739	NA	EN,Oligo,IN,Astro		4	0	0.999998	FALSE	MS
LRRC8A	0.149646	0.149632	NA	0.149758	NA	NA		OPC,Oligo,Astro	0	3	0	FALSE	MS
PGPEP1	0.0464232	0.0464228	0.0464636	0.046421	0.046468	NA	OPC,EN,Oligo,IN,Astro		5	0	1	FALSE	MS
PLGRKT	NA	NA	0.480487	0.482461	0.48055	NA		EN,Oligo,IN	0	3	0	FALSE	MS
SGCB	NA	NA	0.645546	NA	0.645565	0.649428		EN,IN,Immune	0	3	0	FALSE	MS
THRB-AS1	NA	NA	0.222982	NA	0.22296	NA		EN,IN	0	2	0	FALSE	MS
ARSG	NA	0.599415	NA	NA	NA	0.598839		Astro,Immune	0	2	0	FALSE	MS
RAB11FIP5	0.046403	0.046406	0.0463894	NA	0.04639	NA	OPC,EN,IN,Astro		4	0	0.999995	FALSE	MS
LINC01270	NA	0.326542	NA	NA	NA	NA		Astro	0	1	0	FALSE	MS
ATG13	NA	NA	0.326583	NA	NA	NA		EN	0	1	0	FALSE	MS
ENSG00000254468	NA	NA	0.326586	NA	NA	NA		EN	0	1	0	FALSE	MS
C9orf135	NA	NA	0.281949	NA	0.281906	NA		EN,IN	0	2	0	FALSE	MS
TMEM255B	NA	NA	0.326655	NA	NA	NA		EN	0	1	0	FALSE	MS
PILRA	0.0796441	0.0796482	0.0795633	0.0796268	0.0795646	NA		OPC,EN,Oligo,IN,Astro	0	5	0	FALSE	MS
ENPP7P2	0.337044	0.337012	0.3384	0.33719	0.338417	0.337152		OPC,EN,Oligo,IN,Astro,Immune	0	6	0	FALSE	MS
ENSG00000287567	NA	NA	0.326778	NA	NA	NA		EN	0	1	0	FALSE	MS
ENSG00000287154	NA	NA	0.339494	NA	0.339425	NA		EN,IN	0	2	0	FALSE	MS
MRPL50	NA	NA	0.200075	NA	0.200091	NA		EN,IN	0	2	0	FALSE	MS
WASL	0.184131	NA	0.183324	NA	0.183313	NA		OPC,EN,IN	0	3	0	FALSE	MS
PTBP2	0.0237127	0.0237126	0.0237644	0.0237153	0.0237653	0.0237204	OPC,EN,Oligo,IN,Astro,Immune		6	0	1	FALSE	MS
ARHGAP29	NA	0.407083	0.408178	NA	0.408358	NA		EN,IN,Astro	0	3	0	FALSE	MS
ZADH2	0.26442	0.264403	0.264687	0.264398	0.264683	0.264397		OPC,EN,Oligo,IN,Astro,Immune	0	6	0	FALSE	MS
TMEM43	NA	NA	0.327038	NA	NA	NA		EN	0	1	0	FALSE	MS
C11orf80	0.155134	NA	0.154991	NA	0.154972	NA		OPC,EN,IN	0	3	0	FALSE	MS
DDAH1	0.523433	0.523404	0.524003	NA	0.524096	0.523572		OPC,EN,IN,Astro,Immune	0	5	0	FALSE	MS
KCNC2	NA	NA	0.32722	NA	NA	NA		EN	0	1	0	FALSE	MS
ENSG00000276490	NA	NA	0.327271	NA	NA	NA		EN	0	1	0	FALSE	MS
MBNL2	NA	NA	NA	0.327835	NA	NA		Oligo	0	1	0	FALSE	MS
TMOD1	0.577803	NA	0.57719	0.577671	NA	0.577918		OPC,EN,Oligo,Immune	0	4	0	FALSE	MS
ZNF44	NA	NA	0.340224	0.340898	0.340227	NA		EN,Oligo,IN	0	3	0	FALSE	MS
ARHGAP42	0.486086	0.48602	NA	0.485849	0.485123	0.485904		OPC,Oligo,IN,Astro,Immune	0	5	0	FALSE	MS
PRH2	NA	NA	NA	0.34647	0.344365	NA		Oligo,IN	0	2	0	FALSE	MS
ENSG00000260850	0.647333	0.647498	NA	0.647153	NA	NA		OPC,Oligo,Astro	0	3	0	FALSE	MS
LINC01310	NA	NA	0.66658	0.665559	0.666433	NA		EN,Oligo,IN	0	3	0	FALSE	MS
PPFIA1P1	NA	NA	0.327518	NA	NA	NA		EN	0	1	0	FALSE	MS
ENSG00000288009	NA	NA	0.120926	0.121866	0.120936	NA		EN,Oligo,IN	0	3	0	FALSE	MS
SPAAR	NA	NA	0.327539	NA	NA	NA		EN	0	1	0	FALSE	MS
POC1B-AS1	0.0313106	0.0313098	0.0313458	0.0313096	0.0313463	0.0313128	OPC,EN,Oligo,IN,Astro,Immune		6	0	1	FALSE	MS
ENSG00000255703	NA	NA	0.246077	NA	0.246047	NA		EN,IN	0	2	0	FALSE	MS
ENSG00000285555	NA	NA	0.327656	NA	NA	NA		EN	0	1	0	FALSE	MS
ENSG00000239482	NA	NA	0.263365	NA	0.263401	NA		EN,IN	0	2	0	FALSE	MS
ENSG00000284727	0.0326176	0.0326188	0.0326151	0.032614	0.0326146	NA	OPC,EN,Oligo,IN,Astro		5	0	1	FALSE	MS
DRD4	NA	0.255614	0.255826	0.255665	0.255832	NA		EN,Oligo,IN,Astro	0	4	0	FALSE	MS
ENSG00000235725	0.0838769	0.0838728	0.0841069	0.0838937	0.0841103	NA		OPC,EN,Oligo,IN,Astro	0	5	0	FALSE	MS
ENSG00000250519	0.297271	NA	NA	0.297165	0.296373	NA		OPC,Oligo,IN	0	3	0	FALSE	MS
ENSG00000228408	NA	0.327835	NA	NA	NA	NA		Astro	0	1	0	FALSE	MS
ATP1B1	NA	NA	NA	0.563548	0.558122	NA		Oligo,IN	0	2	0	FALSE	MS
CAT	0.667015	NA	0.671457	0.667167	NA	0.667154		OPC,EN,Oligo,Immune	0	4	0	FALSE	MS
NEDD1	NA	NA	0.0622939	0.0627607	0.0622957	0.0627625		EN,Oligo,IN,Immune	0	4	0	FALSE	MS
SORCS1	NA	NA	0.535925	NA	0.535614	0.534639		EN,IN,Immune	0	3	0	FALSE	MS
ENSG00000285939	NA	0.431809	0.431481	0.431739	0.431539	NA		EN,Oligo,IN,Astro	0	4	0	FALSE	MS
ZNF383	NA	NA	0.282466	NA	0.282509	NA		EN,IN	0	2	0	FALSE	MS
ENSG00000232642	NA	NA	0.0828786	0.0836844	0.0828831	NA		EN,Oligo,IN	0	3	0	FALSE	MS
ENSG00000281538	NA	0.229849	0.229215	0.229798	0.229211	NA		EN,Oligo,IN,Astro	0	4	0	FALSE	MS
RIN2	0.399427	0.399403	0.405418	0.399804	0.40542	0.399858		OPC,EN,Oligo,IN,Astro,Immune	0	6	0	FALSE	MS
ENSG00000259539	NA	0.0745853	0.0746154	0.0745788	0.0746056	NA		EN,Oligo,IN,Astro	0	4	0	FALSE	MS
GAB2	NA	0.518223	0.514953	0.518104	0.514972	NA		EN,Oligo,IN,Astro	0	4	0	FALSE	MS
RCAN3AS	NA	NA	NA	0.328628	NA	NA		Oligo	0	1	0	FALSE	MS
SMURF2	NA	NA	0.313978	NA	NA	0.315818		EN,Immune	0	2	0	FALSE	MS
ENSG00000264666	NA	NA	0.328247	NA	NA	NA		EN	0	1	0	FALSE	MS
TMEM266	NA	0.634862	0.626106	0.634252	NA	NA		EN,Oligo,Astro	0	3	0	FALSE	MS
SEC14L1	NA	NA	0.484886	0.484124	0.484829	NA		EN,Oligo,IN	0	3	0	FALSE	MS
ENSG00000250541	NA	0.581655	0.585149	NA	0.585203	NA		EN,IN,Astro	0	3	0	FALSE	MS
ENSG00000287180	NA	NA	0.188092	0.188867	NA	NA		EN,Oligo	0	2	0	FALSE	MS
CEP57	0.217756	0.217736	NA	0.217891	0.220876	NA		OPC,Oligo,IN,Astro	0	4	0	FALSE	MS
PLXNA4	0.490137	NA	0.483899	NA	NA	0.489337		OPC,EN,Immune	0	3	0	FALSE	MS
NOL9	NA	NA	NA	0.242798	0.24165	NA		Oligo,IN	0	2	0	FALSE	MS
THG1L	NA	0.242488	0.242619	0.242534	0.242623	NA		EN,Oligo,IN,Astro	0	4	0	FALSE	MS
SPAG7	NA	NA	0.222542	NA	0.222521	NA		EN,IN	0	2	0	FALSE	MS
LIN52	NA	0.323887	NA	0.323894	0.324656	NA		Oligo,IN,Astro	0	3	0	FALSE	MS
TMTC1	0.633524	0.633475	0.636483	0.633754	0.636418	NA		OPC,EN,Oligo,IN,Astro	0	5	0	FALSE	MS
PAN2	NA	NA	0.328613	NA	NA	NA		EN	0	1	0	FALSE	MS
COQ8B	NA	NA	0.328632	NA	NA	NA		EN	0	1	0	FALSE	MS
ENSG00000251680	0.117393	0.117395	NA	0.117461	NA	NA		OPC,Oligo,Astro	0	3	0	FALSE	MS
KCTD1	0.569086	0.569106	0.566315	0.568873	0.56634	NA		OPC,EN,Oligo,IN,Astro	0	5	0	FALSE	MS
CDH6	0.539518	NA	0.539068	0.539589	0.538988	NA		OPC,EN,Oligo,IN	0	4	0	FALSE	MS
C6orf132	NA	NA	0.30017	0.300286	0.300132	NA		EN,Oligo,IN	0	3	0	FALSE	MS
ENSG00000286535	NA	NA	0.328702	NA	NA	NA		EN	0	1	0	FALSE	MS
VWA5B1	NA	0.163611	NA	NA	0.163814	NA		IN,Astro	0	2	0	FALSE	MS
HEATR5A	0.193052	NA	NA	0.192989	0.192713	NA		OPC,Oligo,IN	0	3	0	FALSE	MS
SLC6A11	NA	0.422246	NA	NA	0.42104	NA		IN,Astro	0	2	0	FALSE	MS
OR3A3	NA	NA	0.328808	NA	NA	NA		EN	0	1	0	FALSE	MS
PUM2	NA	NA	0.328816	NA	NA	NA		EN	0	1	0	FALSE	MS
PSAT1	0.43835	NA	0.438399	0.438234	NA	NA		OPC,EN,Oligo	0	3	0	FALSE	MS
ANKRD62	NA	NA	0.329518	NA	0.329457	NA		EN,IN	0	2	0	FALSE	MS
ENSG00000287373	NA	0.612106	0.604206	0.611477	NA	NA		EN,Oligo,Astro	0	3	0	FALSE	MS
TPP1	NA	0.270907	0.270447	NA	0.270472	NA		EN,IN,Astro	0	3	0	FALSE	MS
RNF8	0.0160884	0.0160887	0.0161049	0.0160903	0.0161051	0.0160904	OPC,EN,Oligo,IN,Astro,Immune		6	0	1	FALSE	MS
DCP1B	NA	0.132927	0.132927	0.132939	0.132925	NA		EN,Oligo,IN,Astro	0	4	0	FALSE	MS
NGEF	NA	0.55828	0.557115	NA	0.557207	NA		EN,IN,Astro	0	3	0	FALSE	MS
KNG1	NA	NA	0.329009	NA	NA	NA		EN	0	1	0	FALSE	MS
PDCL3P4	NA	0.035867	0.0358537	0.0358606	0.0358551	NA	EN,Oligo,IN,Astro		4	0	0.999998	FALSE	MS
C2CD5	0.104935	NA	0.104706	0.104903	0.104711	0.104907		OPC,EN,Oligo,IN,Immune	0	5	0	FALSE	MS
ENSG00000276087	NA	0.0973134	0.0973568	0.0973173	0.0973638	NA		EN,Oligo,IN,Astro	0	4	0	FALSE	MS
FAM78B	NA	NA	0.278755	NA	0.278715	NA		EN,IN	0	2	0	FALSE	MS
TIAM1	NA	NA	NA	0.198328	NA	0.198311		Oligo,Immune	0	2	0	FALSE	MS
MIR155HG	0.066993	0.0669955	0.0669389	0.0669801	0.0669381	NA		OPC,EN,Oligo,IN,Astro	0	5	0	FALSE	MS
SELENOM	NA	NA	0.48237	0.486285	NA	NA		EN,Oligo	0	2	0	FALSE	MS
ENSG00000286982	NA	0.0924013	0.0925092	0.092394	NA	NA		EN,Oligo,Astro	0	3	0	FALSE	MS
MZF1	NA	0.166902	0.167255	0.166926	0.167256	NA		EN,Oligo,IN,Astro	0	4	0	FALSE	MS
ACAT1	NA	NA	0.0736568	0.0740122	0.0736517	0.0740013		EN,Oligo,IN,Immune	0	4	0	FALSE	MS
ENSG00000215409	NA	NA	0.329282	NA	NA	NA		EN	0	1	0	FALSE	MS
MBD3	NA	NA	NA	NA	0.329291	NA		IN	0	1	0	FALSE	MS
SSR1	NA	0.587752	0.568041	0.587108	0.568032	NA		EN,Oligo,IN,Astro	0	4	0	FALSE	MS
TRPC7	NA	NA	0.288116	NA	0.288161	NA		EN,IN	0	2	0	FALSE	MS
NOTCH1	NA	NA	NA	0.329866	NA	NA		Oligo	0	1	0	FALSE	MS
ANKRD29	NA	0.156317	0.155975	NA	0.155981	NA		EN,IN,Astro	0	3	0	FALSE	MS
APH1B	0.148852	0.148858	0.148956	0.148866	0.148971	NA		OPC,EN,Oligo,IN,Astro	0	5	0	FALSE	MS
ENSG00000253553	0.196336	0.196366	0.195783	0.196263	0.195779	NA		OPC,EN,Oligo,IN,Astro	0	5	0	FALSE	MS
ENSG00000223356	NA	NA	0.329552	NA	NA	NA		EN	0	1	0	FALSE	MS
PARPBP	NA	NA	0.329584	NA	NA	NA		EN	0	1	0	FALSE	MS
KCNJ1	NA	NA	0.329599	NA	NA	NA		EN	0	1	0	FALSE	MS
ENSG00000259955	NA	NA	0.469203	0.470922	0.469144	NA		EN,Oligo,IN	0	3	0	FALSE	MS
ENSG00000250938	0.210043	0.210058	0.210199	0.210076	0.210212	0.210068		OPC,EN,Oligo,IN,Astro,Immune	0	6	0	FALSE	MS
IKZF2	NA	NA	0.329649	NA	NA	NA		EN	0	1	0	FALSE	MS
GUSBP1	0.168738	0.168733	0.169052	0.168759	0.169049	0.168757		OPC,EN,Oligo,IN,Astro,Immune	0	6	0	FALSE	MS
REC8	NA	NA	0.329738	NA	NA	NA		EN	0	1	0	FALSE	MS
DNAH14	0.194875	NA	0.194762	NA	0.194808	NA		OPC,EN,IN	0	3	0	FALSE	MS
CDK5RAP2	0.047229	0.0472311	0.0472737	0.0472386	0.0472726	0.0472338	OPC,EN,Oligo,IN,Astro,Immune		6	0	1	FALSE	MS
ENSG00000272277	NA	NA	0.0894377	0.0903055	0.0894335	NA		EN,Oligo,IN	0	3	0	FALSE	MS
LINC01341	0.0832809	0.0832879	0.0832487	0.0832782	0.0832462	NA		OPC,EN,Oligo,IN,Astro	0	5	0	FALSE	MS
PAG1	0.40792	0.40794	0.406923	0.407876	0.406906	0.407718		OPC,EN,Oligo,IN,Astro,Immune	0	6	0	FALSE	MS
NCEH1	NA	0.354097	NA	NA	0.355429	NA		IN,Astro	0	2	0	FALSE	MS
ENSG00000286023	NA	NA	0.329905	NA	NA	NA		EN	0	1	0	FALSE	MS
ENSG00000265188	NA	0.290154	0.290215	0.290106	0.290197	NA		EN,Oligo,IN,Astro	0	4	0	FALSE	MS
SETD2	NA	0.0837324	0.0837656	0.083723	0.0837747	NA		EN,Oligo,IN,Astro	0	4	0	FALSE	MS
ZFHX4-AS1	NA	NA	NA	0.330463	NA	NA		Oligo	0	1	0	FALSE	MS
MAPK10-AS1	0.417824	NA	0.417437	NA	0.417422	0.417944		OPC,EN,IN,Immune	0	4	0	FALSE	MS
ENSG00000248529	0.124709	0.124704	0.124989	0.124753	NA	NA		OPC,EN,Oligo,Astro	0	4	0	FALSE	MS
LRRC8B	0.618714	0.618646	0.623853	0.618916	0.623853	0.618939		OPC,EN,Oligo,IN,Astro,Immune	0	6	0	FALSE	MS
ENSG00000283415	0.197059	0.197087	0.19702	NA	0.197025	NA		OPC,EN,IN,Astro	0	4	0	FALSE	MS
CRB2	NA	0.358453	0.359253	0.358456	NA	NA		EN,Oligo,Astro	0	3	0	FALSE	MS
ENSG00000261829	NA	0.147753	0.147585	NA	0.147574	NA		EN,IN,Astro	0	3	0	FALSE	MS
TARDBP	NA	0.153165	0.152139	0.152987	0.152142	NA		EN,Oligo,IN,Astro	0	4	0	FALSE	MS
FANCI	NA	0.277195	0.277197	NA	0.277148	NA		EN,IN,Astro	0	3	0	FALSE	MS
PSME1	NA	NA	0.330411	NA	NA	NA		EN	0	1	0	FALSE	MS
ZBTB11	NA	NA	0.330413	NA	NA	NA		EN	0	1	0	FALSE	MS
NYNRIN	NA	NA	0.259521	NA	0.259489	NA		EN,IN	0	2	0	FALSE	MS
HSBP1	NA	NA	NA	0.329687	NA	0.329789		Oligo,Immune	0	2	0	FALSE	MS
VPS35L	0.217243	NA	0.217101	0.217192	0.217139	NA		OPC,EN,Oligo,IN	0	4	0	FALSE	MS
FUT2	NA	NA	0.486673	0.487065	0.486807	NA		EN,Oligo,IN	0	3	0	FALSE	MS
ENSG00000287562	0.148534	NA	0.148355	NA	0.148362	NA		OPC,EN,IN	0	3	0	FALSE	MS
NEDD4	0.324605	0.324599	0.324359	0.324536	0.324351	0.324511		OPC,EN,Oligo,IN,Astro,Immune	0	6	0	FALSE	MS
MGAM	0.0123146	0.0123144	0.0123394	0.0123158	0.0123392	0.0123175	OPC,EN,Oligo,IN,Astro,Immune		6	0	1	FALSE	MS
GRIN2D	0.558775	0.559067	NA	NA	0.555534	NA		OPC,IN,Astro	0	3	0	FALSE	MS
TMED5	NA	0.21903	0.218475	0.21894	0.218465	NA		EN,Oligo,IN,Astro	0	4	0	FALSE	MS
ENSG00000260422	NA	0.330631	NA	NA	NA	NA		Astro	0	1	0	FALSE	MS
PKN2-AS1	0.244087	0.244108	NA	0.244159	0.244315	NA		OPC,Oligo,IN,Astro	0	4	0	FALSE	MS
L3HYPDH	0.541909	0.541945	0.539986	0.541851	0.539966	0.541632		OPC,EN,Oligo,IN,Astro,Immune	0	6	0	FALSE	MS
ENSG00000287694	NA	NA	0.376181	0.376044	0.376156	NA		EN,Oligo,IN	0	3	0	FALSE	MS
GRIN2B	0.33079	NA	NA	NA	NA	NA		OPC	0	1	0	FALSE	MS
SEMA4D	NA	0.474175	0.476467	0.474291	0.47642	0.474448		EN,Oligo,IN,Astro,Immune	0	5	0	FALSE	MS
KLKB1	0.0218492	0.0218494	0.0218587	0.0218491	0.0218588	NA	OPC,EN,Oligo,IN,Astro		5	0	1	FALSE	MS
THOC7	NA	0.068345	0.0683787	0.0683382	0.0683772	NA		EN,Oligo,IN,Astro	0	4	0	FALSE	MS
SYTL2	0.184133	0.184118	0.184392	0.18415	0.184388	NA		OPC,EN,Oligo,IN,Astro	0	5	0	FALSE	MS
ENSG00000223786	0.272899	0.272928	NA	NA	NA	NA		OPC,Astro	0	2	0	FALSE	MS
COMT	NA	NA	0.595028	0.596301	0.595039	0.596527		EN,Oligo,IN,Immune	0	4	0	FALSE	MS
CASP9	0.202588	0.202564	0.20531	0.202749	0.205256	0.202722		OPC,EN,Oligo,IN,Astro,Immune	0	6	0	FALSE	MS
RBM48	NA	0.0267838	0.0267927	0.0267833	0.0267931	0.0267828	EN,Oligo,IN,Astro,Immune		5	0	1	FALSE	MS
RABEP1	0.166791	0.166804	0.166721	0.166769	0.166719	0.166863		OPC,EN,Oligo,IN,Astro,Immune	0	6	0	FALSE	MS
IZUMO1	NA	NA	NA	0.269565	0.269467	NA		Oligo,IN	0	2	0	FALSE	MS
ENSG00000285637	NA	NA	0.272217	0.272409	0.272159	NA		EN,Oligo,IN	0	3	0	FALSE	MS
CD163L1	NA	NA	0.181279	NA	0.181287	NA		EN,IN	0	2	0	FALSE	MS
PIM3	0.229221	0.229233	NA	NA	NA	0.22934		OPC,Astro,Immune	0	3	0	FALSE	MS
IFNG-AS1	NA	NA	0.445336	0.448606	NA	NA		EN,Oligo	0	2	0	FALSE	MS
PDE4DIPP2	NA	NA	0.294698	0.30208	0.2947	NA		EN,Oligo,IN	0	3	0	FALSE	MS
ENSG00000226375	NA	NA	0.157863	NA	0.157864	NA		EN,IN	0	2	0	FALSE	MS
ENSG00000236021	0.0825492	0.0825533	0.0824954	0.082544	0.0824962	NA		OPC,EN,Oligo,IN,Astro	0	5	0	FALSE	MS
WNK1	0.148447	0.148446	0.148713	0.14849	0.148713	0.148459		OPC,EN,Oligo,IN,Astro,Immune	0	6	0	FALSE	MS
AP1B1	NA	NA	NA	NA	NA	0.332079		Immune	0	1	0	FALSE	MS
ENSG00000248969	NA	NA	0.443805	NA	0.443676	NA		EN,IN	0	2	0	FALSE	MS
ENSG00000262052	NA	0.413898	0.41506	NA	0.415015	NA		EN,IN,Astro	0	3	0	FALSE	MS
SEC22A	0.12146	0.121453	0.121725	0.121478	0.121726	0.121496		OPC,EN,Oligo,IN,Astro,Immune	0	6	0	FALSE	MS
EML4	NA	0.607798	0.608155	0.607752	0.608184	0.607933		EN,Oligo,IN,Astro,Immune	0	5	0	FALSE	MS
MED27	0.455662	NA	0.457818	NA	NA	NA		OPC,EN	0	2	0	FALSE	MS
SGIP1	0.257693	0.257759	NA	0.257609	0.257264	NA		OPC,Oligo,IN,Astro	0	4	0	FALSE	MS
ENSG00000255284	0.016692	0.0166912	0.0167256	0.0166934	0.016726	0.0166948	OPC,EN,Oligo,IN,Astro,Immune		6	0	1	FALSE	MS
SLC46A2	NA	NA	0.40488	0.404173	NA	NA		EN,Oligo	0	2	0	FALSE	MS
CEP350	NA	0.400882	0.398767	NA	0.398739	NA		EN,IN,Astro	0	3	0	FALSE	MS
RTN1	0.118479	0.118482	0.118415	NA	0.118414	0.118454		OPC,EN,IN,Astro,Immune	0	5	0	FALSE	MS
SLC2A1-AS1	0.0308451	0.030844	0.0308914	0.030846	0.0308885	NA	OPC,EN,Oligo,IN,Astro		5	0	1	FALSE	MS
HERC1	0.46152	NA	0.462692	0.461534	0.462681	0.461634		OPC,EN,Oligo,IN,Immune	0	5	0	FALSE	MS
CRHBP	NA	NA	0.411074	0.411271	NA	0.411421		EN,Oligo,Immune	0	3	0	FALSE	MS
ENSG00000272970	0.35323	0.353213	0.353255	0.353169	0.353245	0.353154		OPC,EN,Oligo,IN,Astro,Immune	0	6	0	FALSE	MS
ENSG00000287943	NA	NA	0.29579	NA	0.295745	NA		EN,IN	0	2	0	FALSE	MS
ENSG00000234810	0.438794	NA	0.427084	NA	0.427069	NA		OPC,EN,IN	0	3	0	FALSE	MS
ENSG00000283897	0.0455433	0.0455424	0.0458615	0.0455591	NA	NA	OPC,EN,Oligo,Astro		4	0	0.999996	FALSE	MS
TTC37	0.0405297	0.040527	0.0407477	0.0405425	NA	0.0405469	OPC,EN,Oligo,Astro,Immune		5	0	1	FALSE	MS
DCDC1	NA	0.130279	0.130065	NA	0.13006	NA		EN,IN,Astro	0	3	0	FALSE	MS
ENSG00000254695	NA	NA	NA	NA	0.332196	NA		IN	0	1	0	FALSE	MS
ATG14	0.0447734	0.0447722	0.0448142	0.0447709	0.0448148	NA	OPC,EN,Oligo,IN,Astro		5	0	1	FALSE	MS
FBXL5	0.121305	0.121291	NA	0.121379	NA	NA		OPC,Oligo,Astro	0	3	0	FALSE	MS
PTPN9	NA	NA	0.267162	0.267283	NA	NA		EN,Oligo	0	2	0	FALSE	MS
RAPGEF4-AS1	NA	0.124738	NA	0.124762	0.125014	NA		Oligo,IN,Astro	0	3	0	FALSE	MS
VHL	0.552493	NA	0.554755	0.552689	0.554799	NA		OPC,EN,Oligo,IN	0	4	0	FALSE	MS
PRPF40B	0.103555	0.103552	0.103563	0.103548	0.103563	0.103536		OPC,EN,Oligo,IN,Astro,Immune	0	6	0	FALSE	MS
LRFN5	0.504039	0.50406	0.505527	NA	0.505575	NA		OPC,EN,IN,Astro	0	4	0	FALSE	MS
MAP3K20-AS1	0.572937	0.572958	0.571038	NA	NA	0.572726		OPC,EN,Astro,Immune	0	4	0	FALSE	MS
CEBPB	NA	0.332563	NA	NA	NA	NA		Astro	0	1	0	FALSE	MS
KAT6A	NA	NA	NA	0.381832	NA	0.381973		Oligo,Immune	0	2	0	FALSE	MS
CANT1	NA	0.326453	0.327896	0.326504	NA	NA		EN,Oligo,Astro	0	3	0	FALSE	MS
ENSG00000233290	NA	NA	NA	0.33579	0.33389	NA		Oligo,IN	0	2	0	FALSE	MS
ANO6	NA	NA	0.467391	0.470944	NA	NA		EN,Oligo	0	2	0	FALSE	MS
SH2B2	NA	NA	0.3327	NA	NA	NA		EN	0	1	0	FALSE	MS
CNOT7	NA	0.262217	0.262262	NA	0.262273	0.262174		EN,IN,Astro,Immune	0	4	0	FALSE	MS
TLL1	0.225542	NA	0.225529	NA	0.225468	NA		OPC,EN,IN	0	3	0	FALSE	MS
UNC93B6	NA	NA	0.332784	NA	NA	NA		EN	0	1	0	FALSE	MS
TMEM44-AS1	0.0322085	0.0322087	0.0322708	0.0322111	0.032273	0.0322137	OPC,EN,Oligo,IN,Astro,Immune		6	0	1	FALSE	MS
ENSG00000236501	0.255793	0.25576	0.256439	NA	NA	NA		OPC,EN,Astro	0	3	0	FALSE	MS
RPAP1	NA	0.17607	0.176057	0.176049	NA	NA		EN,Oligo,Astro	0	3	0	FALSE	MS
PHYHD1	NA	0.208496	0.209079	0.208552	NA	NA		EN,Oligo,Astro	0	3	0	FALSE	MS
RPL39L	NA	0.332961	NA	NA	NA	NA		Astro	0	1	0	FALSE	MS
ENSG00000235381	NA	NA	0.174072	NA	0.174067	NA		EN,IN	0	2	0	FALSE	MS
PLAC8	NA	0.0139352	0.0139397	0.0139335	0.0139393	0.0139333	EN,Oligo,IN,Astro,Immune		5	0	1	FALSE	MS
KIAA0753	NA	0.0837807	0.0838454	0.0837809	0.0838412	0.0837748		EN,Oligo,IN,Astro,Immune	0	5	0	FALSE	MS
ENSG00000280255	NA	NA	0.172447	NA	0.172452	NA		EN,IN	0	2	0	FALSE	MS
CNTN4-AS2	0.28892	NA	0.289058	NA	0.289063	NA		OPC,EN,IN	0	3	0	FALSE	MS
ITGB1BP1	0.520566	0.520521	0.521976	0.520752	0.521967	NA		OPC,EN,Oligo,IN,Astro	0	5	0	FALSE	MS
RANGAP1	NA	NA	0.365928	0.368163	NA	NA		EN,Oligo	0	2	0	FALSE	MS
MAP3K5	0.331038	0.331042	0.331562	NA	0.33159	0.331182		OPC,EN,IN,Astro,Immune	0	5	0	FALSE	MS
FUZ	NA	NA	0.144477	0.145493	0.144489	NA		EN,Oligo,IN	0	3	0	FALSE	MS
MEIS3	0.12141	NA	0.121013	NA	0.121005	NA		OPC,EN,IN	0	3	0	FALSE	MS
UTS2R	NA	NA	0.333253	NA	NA	NA		EN	0	1	0	FALSE	MS
ENSG00000260306	NA	NA	0.166351	NA	0.166348	NA		EN,IN	0	2	0	FALSE	MS
ART4	0.110915	0.110916	0.111331	0.110941	0.111319	NA		OPC,EN,Oligo,IN,Astro	0	5	0	FALSE	MS
ENSG00000259986	NA	0.125281	0.124521	0.125148	0.124521	NA		EN,Oligo,IN,Astro	0	4	0	FALSE	MS
BET1L	NA	NA	0.157552	0.158427	0.157536	NA		EN,Oligo,IN	0	3	0	FALSE	MS
TAGAP-AS1	NA	NA	0.50501	0.516347	0.505017	NA		EN,Oligo,IN	0	3	0	FALSE	MS
TTLL3	NA	0.162341	0.162328	0.162361	0.162332	NA		EN,Oligo,IN,Astro	0	4	0	FALSE	MS
L3MBTL2-AS1	NA	0.328801	NA	0.328981	NA	NA		Oligo,Astro	0	2	0	FALSE	MS
ENSG00000287146	NA	0.0776798	NA	0.0776871	0.0778786	NA		Oligo,IN,Astro	0	3	0	FALSE	MS
MYO1D	NA	NA	0.51621	0.520429	NA	0.51996		EN,Oligo,Immune	0	3	0	FALSE	MS
INPP5B	0.0350674	0.035069	0.035088	0.0350654	0.0350897	0.0350687	OPC,EN,Oligo,IN,Astro,Immune		6	0	1	FALSE	MS
RORB-AS1	NA	0.393437	0.392925	0.393259	NA	NA		EN,Oligo,Astro	0	3	0	FALSE	MS
ENDOG	0.027072	0.0270712	0.0270965	0.0270717	0.0270952	NA	OPC,EN,Oligo,IN,Astro		5	0	1	FALSE	MS
RFC5	NA	NA	0.333628	NA	NA	NA		EN	0	1	0	FALSE	MS
TFEB	NA	NA	0.474549	0.473944	0.474554	NA		EN,Oligo,IN	0	3	0	FALSE	MS
FAM83D	NA	NA	NA	NA	0.333716	NA		IN	0	1	0	FALSE	MS
THEMIS2	NA	NA	0.54781	0.551722	NA	0.551935		EN,Oligo,Immune	0	3	0	FALSE	MS
EXT2	0.547021	0.546993	0.547168	0.546963	0.547164	0.546927		OPC,EN,Oligo,IN,Astro,Immune	0	6	0	FALSE	MS
MIR100HG	0.0559864	NA	0.0559566	0.0559765	0.0559616	0.0559818		OPC,EN,Oligo,IN,Immune	0	5	0	FALSE	MS
DELE1	0.47179	0.471768	0.472175	0.471753	0.472171	0.471846		OPC,EN,Oligo,IN,Astro,Immune	0	6	0	FALSE	MS
TMEM169	0.617313	NA	NA	0.617455	0.615438	NA		OPC,Oligo,IN	0	3	0	FALSE	MS
ABCC12	NA	NA	0.333968	NA	NA	NA		EN	0	1	0	FALSE	MS
NPFFR1	NA	0.509957	NA	0.509691	0.507439	NA		Oligo,IN,Astro	0	3	0	FALSE	MS
ENSG00000261329	NA	NA	0.591662	0.592892	0.591769	NA		EN,Oligo,IN	0	3	0	FALSE	MS
SEC1P	0.119915	0.119914	0.119899	0.119906	0.119895	0.11991		OPC,EN,Oligo,IN,Astro,Immune	0	6	0	FALSE	MS
LBR	NA	NA	NA	0.261374	0.261224	NA		Oligo,IN	0	2	0	FALSE	MS
KDM5A	NA	0.258499	0.259833	0.258552	NA	NA		EN,Oligo,Astro	0	3	0	FALSE	MS
ENTPD5	NA	0.142364	0.142202	0.142324	0.142211	0.142322		EN,Oligo,IN,Astro,Immune	0	5	0	FALSE	MS
MYT1	0.272694	NA	0.272104	NA	NA	NA		OPC,EN	0	2	0	FALSE	MS
SFXN3	NA	NA	0.429822	0.424087	NA	0.424089		EN,Oligo,Immune	0	3	0	FALSE	MS
METTL22	NA	NA	0.475263	0.474665	0.475282	NA		EN,Oligo,IN	0	3	0	FALSE	MS
ZDHHC11	0.126846	0.126862	0.126665	0.126826	0.126663	NA		OPC,EN,Oligo,IN,Astro	0	5	0	FALSE	MS
ENSG00000259495	0.463886	0.463885	0.465899	0.46412	0.465903	NA		OPC,EN,Oligo,IN,Astro	0	5	0	FALSE	MS
KRTCAP3	NA	NA	0.334417	NA	NA	NA		EN	0	1	0	FALSE	MS
NLRP2	NA	NA	0.18794	NA	0.187931	NA		EN,IN	0	2	0	FALSE	MS
DISP2	0.0761441	0.0761468	0.0761234	0.0761447	0.0761245	NA		OPC,EN,Oligo,IN,Astro	0	5	0	FALSE	MS
SLC25A19	NA	NA	NA	NA	NA	0.334958		Immune	0	1	0	FALSE	MS
TRIT1	NA	0.0845397	0.0845174	0.0845204	0.0845115	NA		EN,Oligo,IN,Astro	0	4	0	FALSE	MS
ENSG00000285651	0.183675	0.18369	0.183437	0.183636	0.183444	NA		OPC,EN,Oligo,IN,Astro	0	5	0	FALSE	MS
SULT1C2P1	NA	0.627147	0.635724	NA	NA	NA		EN,Astro	0	2	0	FALSE	MS
C3orf49	0.0393431	0.0393446	0.03938	0.0393459	0.0393775	NA	OPC,EN,Oligo,IN,Astro		5	0	1	FALSE	MS
ENSG00000283977	0.594279	0.594197	0.596037	0.594407	0.596009	NA		OPC,EN,Oligo,IN,Astro	0	5	0	FALSE	MS
ENSG00000268392	NA	0.190112	0.190524	0.19013	0.190537	NA		EN,Oligo,IN,Astro	0	4	0	FALSE	MS
PLCB1	0.438581	0.438508	NA	NA	0.438043	NA		OPC,IN,Astro	0	3	0	FALSE	MS
SLC47A1P1	NA	NA	0.434595	NA	0.434477	NA		EN,IN	0	2	0	FALSE	MS
NKAIN3	0.654149	0.654069	0.655053	NA	0.655032	NA		OPC,EN,IN,Astro	0	4	0	FALSE	MS
ENSG00000267612	NA	NA	0.334726	NA	NA	NA		EN	0	1	0	FALSE	MS
WRN	NA	0.643011	NA	0.642303	NA	NA		Oligo,Astro	0	2	0	FALSE	MS
SOX10	NA	NA	NA	0.335255	NA	NA		Oligo	0	1	0	FALSE	MS
C2CD2L	NA	0.240312	0.239867	NA	NA	0.240178		EN,Astro,Immune	0	3	0	FALSE	MS
TRNP1	NA	NA	0.334941	NA	NA	NA		EN	0	1	0	FALSE	MS
NEAT1	NA	0.532307	0.533173	0.532359	0.533131	NA		EN,Oligo,IN,Astro	0	4	0	FALSE	MS
VPS37C	NA	NA	0.334985	NA	NA	NA		EN	0	1	0	FALSE	MS
EIF4A1P8	NA	NA	NA	NA	0.334994	NA		IN	0	1	0	FALSE	MS
NEK3	0.550257	0.550272	0.550094	NA	0.550086	NA		OPC,EN,IN,Astro	0	4	0	FALSE	MS
HS2ST1	NA	NA	0.405647	NA	0.405745	NA		EN,IN	0	2	0	FALSE	MS
PTH1R	NA	0.173791	0.173239	NA	0.173236	NA		EN,IN,Astro	0	3	0	FALSE	MS
TMC5	NA	NA	0.212364	NA	0.21238	NA		EN,IN	0	2	0	FALSE	MS
ENSG00000249364	NA	0.121503	0.121558	0.121501	0.121574	NA		EN,Oligo,IN,Astro	0	4	0	FALSE	MS
MRPL21	0.0764076	0.0764238	0.0763417	NA	0.0763411	NA		OPC,EN,IN,Astro	0	4	0	FALSE	MS
RERG	NA	0.39615	0.395637	NA	0.395588	NA		EN,IN,Astro	0	3	0	FALSE	MS
ACTR8	0.108828	0.10882	0.108978	0.108833	0.108979	NA		OPC,EN,Oligo,IN,Astro	0	5	0	FALSE	MS
FAM151A	0.340529	0.340515	0.34067	NA	0.340624	NA		OPC,EN,IN,Astro	0	4	0	FALSE	MS
AFDN	0.0281322	0.0281314	0.0282254	0.028139	0.0282256	0.0281416	OPC,EN,Oligo,IN,Astro,Immune		6	0	1	FALSE	MS
ENSG00000279956	0.212966	NA	0.213051	NA	NA	NA		OPC,EN	0	2	0	FALSE	MS
MCM6	NA	0.252908	0.252534	0.252842	0.252518	NA		EN,Oligo,IN,Astro	0	4	0	FALSE	MS
ENSG00000267056	NA	0.335409	NA	NA	NA	NA		Astro	0	1	0	FALSE	MS
LINC01697	NA	NA	0.178028	0.178511	0.178015	NA		EN,Oligo,IN	0	3	0	FALSE	MS
ENSG00000283058	NA	0.335488	NA	NA	NA	NA		Astro	0	1	0	FALSE	MS
KISS1R	NA	NA	0.335529	NA	NA	NA		EN	0	1	0	FALSE	MS
TMEM108	0.40338	0.403419	NA	0.40326	0.402513	NA		OPC,Oligo,IN,Astro	0	4	0	FALSE	MS
CLTCL1	0.0236888	0.0236883	0.0237079	0.0236895	0.0237082	0.0236908	OPC,EN,Oligo,IN,Astro,Immune		6	0	1	FALSE	MS
RAB5A	0.425048	0.425043	0.424383	0.42504	0.424399	NA		OPC,EN,Oligo,IN,Astro	0	5	0	FALSE	MS
RPL12P41	NA	NA	0.335662	NA	NA	NA		EN	0	1	0	FALSE	MS
RPL27AP3	NA	NA	0.335663	NA	NA	NA		EN	0	1	0	FALSE	MS
MAP3K20	0.530629	0.530616	0.529748	NA	NA	0.53053		OPC,EN,Astro,Immune	0	4	0	FALSE	MS
TOR3A	NA	NA	0.252237	NA	0.252265	NA		EN,IN	0	2	0	FALSE	MS
CCDC90B	0.0434041	0.0434058	0.0435094	0.0434101	0.0435089	0.0434123	OPC,EN,Oligo,IN,Astro,Immune		6	0	1	FALSE	MS
ADAM22	NA	0.504476	0.500997	0.504151	0.50103	NA		EN,Oligo,IN,Astro	0	4	0	FALSE	MS
ENSG00000256389	NA	NA	0.335918	NA	NA	NA		EN	0	1	0	FALSE	MS
ENSG00000249839	NA	NA	0.335962	NA	NA	NA		EN	0	1	0	FALSE	MS
ENSG00000240571	NA	NA	NA	NA	0.33597	NA		IN	0	1	0	FALSE	MS
GALC	0.0852187	0.0852229	0.08525	0.0852289	0.0852503	0.0852397		OPC,EN,Oligo,IN,Astro,Immune	0	6	0	FALSE	MS
UBOX5	NA	NA	0.0998342	0.0999499	0.099847	0.0999479		EN,Oligo,IN,Immune	0	4	0	FALSE	MS
COQ2	NA	0.420932	NA	NA	NA	0.421219		Astro,Immune	0	2	0	FALSE	MS
RNF4	NA	0.418858	0.419944	NA	0.420041	NA		EN,IN,Astro	0	3	0	FALSE	MS
ST3GAL1-DT	NA	NA	0.30534	0.305306	NA	NA		EN,Oligo	0	2	0	FALSE	MS
CASP2	NA	NA	NA	0.541522	NA	0.541861		Oligo,Immune	0	2	0	FALSE	MS
HGD	NA	NA	0.336165	NA	NA	NA		EN	0	1	0	FALSE	MS
MICALL1	NA	0.336199	NA	NA	NA	NA		Astro	0	1	0	FALSE	MS
GPX3	NA	NA	0.336283	NA	NA	NA		EN	0	1	0	FALSE	MS
MIR31HG	NA	NA	0.354181	NA	0.354173	0.361073		EN,IN,Immune	0	3	0	FALSE	MS
ENSG00000257526	0.020864	0.0208651	0.0208737	0.0208638	0.0208739	NA	OPC,EN,Oligo,IN,Astro		5	0	1	FALSE	MS
APC2	0.013209	0.0132093	0.0132272	0.0132099	0.0132271	NA	OPC,EN,Oligo,IN,Astro		5	0	1	FALSE	MS
ABCA7	NA	NA	0.373959	0.376215	NA	NA		EN,Oligo	0	2	0	FALSE	MS
PPP2R3C	0.0119418	0.0119413	0.0119562	0.0119417	0.0119564	0.0119427	OPC,EN,Oligo,IN,Astro,Immune		6	0	1	FALSE	MS
POT1-AS1	0.0430729	0.0430781	0.043058	0.0430667	0.043057	NA	OPC,EN,Oligo,IN,Astro		5	0	1	FALSE	MS
LINC00689	0.523371	NA	0.525085	NA	0.52505	NA		OPC,EN,IN	0	3	0	FALSE	MS
PPFIA1	0.0389183	0.0389168	0.0390029	0.0389241	0.0390022	0.0389271	OPC,EN,Oligo,IN,Astro,Immune		6	0	1	FALSE	MS
SENP6	NA	0.224537	0.225224	NA	NA	0.224565		EN,Astro,Immune	0	3	0	FALSE	MS
ENSG00000288036	NA	NA	0.582735	0.583796	0.582843	NA		EN,Oligo,IN	0	3	0	FALSE	MS
ENSG00000288107	0.141718	0.141717	0.142406	0.141759	0.142393	NA		OPC,EN,Oligo,IN,Astro	0	5	0	FALSE	MS
TRABD	NA	0.415245	0.416687	0.41539	0.41669	NA		EN,Oligo,IN,Astro	0	4	0	FALSE	MS
TOX3	0.555773	NA	0.566207	0.55607	NA	NA		OPC,EN,Oligo	0	3	0	FALSE	MS
NPEPL1	NA	NA	0.189596	NA	0.189605	NA		EN,IN	0	2	0	FALSE	MS
PUS10	0.522612	0.522646	0.523245	0.522713	0.523255	0.52273		OPC,EN,Oligo,IN,Astro,Immune	0	6	0	FALSE	MS
ACKR3	NA	NA	0.336754	NA	NA	NA		EN	0	1	0	FALSE	MS
SLC6A7	NA	0.353825	0.350473	NA	0.350463	NA		EN,IN,Astro	0	3	0	FALSE	MS
OPN4	NA	NA	0.183145	NA	0.183139	NA		EN,IN	0	2	0	FALSE	MS
NAPB	NA	0.200361	NA	0.200315	0.20038	NA		Oligo,IN,Astro	0	3	0	FALSE	MS
ENSG00000249602	NA	NA	0.172236	NA	0.172233	NA		EN,IN	0	2	0	FALSE	MS
PKD1P3	0.0578791	0.0578761	0.0578548	0.0578647	0.0578559	NA		OPC,EN,Oligo,IN,Astro	0	5	0	FALSE	MS
SFRP5	NA	NA	0.336911	NA	NA	NA		EN	0	1	0	FALSE	MS
ARHGEF26	0.369899	0.369847	0.370164	0.36988	0.370149	NA		OPC,EN,Oligo,IN,Astro	0	5	0	FALSE	MS
SHLD2	0.325677	0.325684	0.326695	0.325793	0.326683	0.325786		OPC,EN,Oligo,IN,Astro,Immune	0	6	0	FALSE	MS
NHEJ1	NA	NA	NA	0.337407	NA	NA		Oligo	0	1	0	FALSE	MS
ENSG00000286020	NA	0.336963	NA	NA	NA	NA		Astro	0	1	0	FALSE	MS
SLC9A8	0.016213	0.0162118	0.0162445	0.0162139	0.0162448	0.016214	OPC,EN,Oligo,IN,Astro,Immune		6	0	1	FALSE	MS
PIK3CG	NA	NA	0.336966	NA	NA	NA		EN	0	1	0	FALSE	MS
LINC01429	NA	NA	0.336973	NA	NA	NA		EN	0	1	0	FALSE	MS
EMILIN2	0.394207	0.394145	NA	NA	0.395096	NA		OPC,IN,Astro	0	3	0	FALSE	MS
ENSG00000259775	NA	NA	0.346409	NA	0.346473	NA		EN,IN	0	2	0	FALSE	MS
CSGALNACT2	0.0451919	0.0451896	0.0455514	0.0452126	0.0455471	0.0452177	OPC,EN,Oligo,IN,Astro,Immune		6	0	1	FALSE	MS
LRRFIP1	NA	0.651887	0.650991	NA	0.65092	0.651874		EN,IN,Astro,Immune	0	4	0	FALSE	MS
HECTD4	NA	0.528073	0.529599	0.528332	NA	NA		EN,Oligo,Astro	0	3	0	FALSE	MS
ENSG00000257657	0.0863811	0.0863799	0.086551	0.0863872	0.0865475	NA		OPC,EN,Oligo,IN,Astro	0	5	0	FALSE	MS
ZSWIM5	0.679709	0.679769	0.679959	0.67986	0.679981	NA		OPC,EN,Oligo,IN,Astro	0	5	0	FALSE	MS
LINC02885	NA	NA	0.337208	NA	NA	NA		EN	0	1	0	FALSE	MS
HOMER1	NA	0.439871	0.440813	0.440059	NA	NA		EN,Oligo,Astro	0	3	0	FALSE	MS
FZD7	NA	NA	0.337287	NA	NA	NA		EN	0	1	0	FALSE	MS
SSC4D	NA	NA	0.117867	NA	0.117868	0.118539		EN,IN,Immune	0	3	0	FALSE	MS
ENSG00000227896	0.0616454	0.0616493	0.0616325	0.0616415	0.0616311	NA		OPC,EN,Oligo,IN,Astro	0	5	0	FALSE	MS
TBC1D4	0.17371	0.173696	0.174265	0.173732	0.174259	0.173772		OPC,EN,Oligo,IN,Astro,Immune	0	6	0	FALSE	MS
ENSG00000234424	NA	NA	0.336558	0.338412	NA	NA		EN,Oligo	0	2	0	FALSE	MS
ADAMTS10	NA	NA	NA	NA	0.427127	0.426518		IN,Immune	0	2	0	FALSE	MS
ENSG00000285980	NA	0.410072	0.41018	0.409991	NA	NA		EN,Oligo,Astro	0	3	0	FALSE	MS
ENSG00000250092	NA	NA	NA	NA	0.337526	NA		IN	0	1	0	FALSE	MS
DNAAF5	NA	NA	0.381044	0.38057	NA	NA		EN,Oligo	0	2	0	FALSE	MS
LRATD1	0.450937	NA	NA	NA	0.448588	NA		OPC,IN	0	2	0	FALSE	MS
LINC01695	0.0201984	0.0201982	0.0202309	0.0202001	0.02023	NA	OPC,EN,Oligo,IN,Astro		5	0	1	FALSE	MS
ENSG00000255029	NA	NA	0.337626	NA	NA	NA		EN	0	1	0	FALSE	MS
TSPAN15	0.124334	0.12433	0.124701	0.12437	0.124706	0.124387		OPC,EN,Oligo,IN,Astro,Immune	0	6	0	FALSE	MS
GLRA3	NA	NA	0.499434	NA	0.499262	NA		EN,IN	0	2	0	FALSE	MS
NSA2P6	0.0945108	0.0945051	0.0946724	0.0945253	0.0946719	0.0945232		OPC,EN,Oligo,IN,Astro,Immune	0	6	0	FALSE	MS
ENSG00000231482	NA	NA	0.337739	NA	NA	NA		EN	0	1	0	FALSE	MS
ENSG00000278831	NA	NA	NA	0.338302	NA	NA		Oligo	0	1	0	FALSE	MS
PSMF1	NA	NA	0.337842	NA	NA	NA		EN	0	1	0	FALSE	MS
ENSG00000251652	NA	0.124773	0.12463	NA	0.124636	NA		EN,IN,Astro	0	3	0	FALSE	MS
RBMS3	0.352263	NA	0.345817	NA	0.345822	0.351851		OPC,EN,IN,Immune	0	4	0	FALSE	MS
FAM162B	0.514571	NA	0.513466	NA	0.513391	NA		OPC,EN,IN	0	3	0	FALSE	MS
BOD1L1	0.415316	0.41534	0.415702	0.415417	0.415705	NA		OPC,EN,Oligo,IN,Astro	0	5	0	FALSE	MS
H2AJ	NA	NA	NA	0.338434	NA	NA		Oligo	0	1	0	FALSE	MS
LINC01356	NA	NA	NA	NA	NA	0.338483		Immune	0	1	0	FALSE	MS
CRISPLD1	0.128915	0.128926	0.128887	NA	0.128879	NA		OPC,EN,IN,Astro	0	4	0	FALSE	MS
ATF5	NA	0.189126	0.188988	NA	0.189007	NA		EN,IN,Astro	0	3	0	FALSE	MS
DOC2B	0.576691	NA	0.579164	NA	0.579162	NA		OPC,EN,IN	0	3	0	FALSE	MS
RAET1E-AS1-1	0.0218875	0.0218871	0.0219137	0.0218885	0.0219141	NA	OPC,EN,Oligo,IN,Astro		5	0	1	FALSE	MS
EXPH5	NA	NA	NA	NA	0.531956	0.529752		IN,Immune	0	2	0	FALSE	MS
SLC25A38	0.113406	0.113398	0.11336	NA	0.113356	NA		OPC,EN,IN,Astro	0	4	0	FALSE	MS
CHODL	NA	0.124445	0.124604	0.124439	NA	NA		EN,Oligo,Astro	0	3	0	FALSE	MS
ENSG00000235007	0.0227799	0.0227782	0.0227943	0.0227773	0.0227938	NA	OPC,EN,Oligo,IN,Astro		5	0	1	FALSE	MS
ITGA1	NA	NA	NA	0.630832	0.624389	NA		Oligo,IN	0	2	0	FALSE	MS
B4GALNT4	0.548825	0.548893	0.545701	0.548643	0.545722	NA		OPC,EN,Oligo,IN,Astro	0	5	0	FALSE	MS
DPP9	NA	0.338261	NA	NA	NA	NA		Astro	0	1	0	FALSE	MS
MLKL	NA	NA	NA	0.345022	NA	0.344924		Oligo,Immune	0	2	0	FALSE	MS
ENSG00000286150	NA	NA	0.338313	NA	NA	NA		EN	0	1	0	FALSE	MS
STX18	NA	NA	NA	0.338785	NA	NA		Oligo	0	1	0	FALSE	MS
NNT-AS1	0.264089	0.264068	0.264274	NA	0.264272	0.264111		OPC,EN,IN,Astro,Immune	0	5	0	FALSE	MS
MRPS2	NA	NA	0.338464	NA	NA	NA		EN	0	1	0	FALSE	MS
PFDN1	NA	0.172623	0.172811	NA	NA	NA		EN,Astro	0	2	0	FALSE	MS
ENSG00000286230	NA	NA	0.338495	NA	NA	NA		EN	0	1	0	FALSE	MS
LINCR-0003	NA	NA	0.434817	NA	0.434704	NA		EN,IN	0	2	0	FALSE	MS
ENSG00000267383	NA	0.28795	0.288204	0.287934	0.28821	0.287967		EN,Oligo,IN,Astro,Immune	0	5	0	FALSE	MS
ENSG00000240752	NA	NA	NA	0.338984	NA	NA		Oligo	0	1	0	FALSE	MS
MADCAM1-AS1	NA	0.565501	0.55489	0.564859	0.554917	NA		EN,Oligo,IN,Astro	0	4	0	FALSE	MS
RGS14	NA	NA	0.233283	NA	0.233263	NA		EN,IN	0	2	0	FALSE	MS
CD46	0.0706866	0.0706894	0.0706354	0.0706746	0.0706372	0.0706665		OPC,EN,Oligo,IN,Astro,Immune	0	6	0	FALSE	MS
CD5	NA	0.14166	0.141141	0.141552	0.141143	NA		EN,Oligo,IN,Astro	0	4	0	FALSE	MS
EPHA1-AS1	NA	NA	0.434543	NA	0.434581	0.437404		EN,IN,Immune	0	3	0	FALSE	MS
NCOA1	0.350401	0.350455	0.34969	0.350393	0.349703	NA		OPC,EN,Oligo,IN,Astro	0	5	0	FALSE	MS
FAM193B	NA	0.182977	0.183199	NA	NA	NA		EN,Astro	0	2	0	FALSE	MS
ENSG00000272844	NA	NA	0.338721	NA	NA	NA		EN	0	1	0	FALSE	MS
KAZN	NA	0.480806	NA	0.480696	0.479618	NA		Oligo,IN,Astro	0	3	0	FALSE	MS
ENSG00000266599	NA	NA	NA	0.339217	NA	NA		Oligo	0	1	0	FALSE	MS
FUT8	0.349309	0.349353	NA	0.349253	0.349225	0.349294		OPC,Oligo,IN,Astro,Immune	0	5	0	FALSE	MS
RUFY1	0.668717	0.668644	0.668214	0.668577	NA	NA		OPC,EN,Oligo,Astro	0	4	0	FALSE	MS
ADGRL3-AS1	NA	NA	NA	0.458249	0.459435	NA		Oligo,IN	0	2	0	FALSE	MS
COPA	0.101181	0.101183	0.101118	0.101157	0.101119	0.101195		OPC,EN,Oligo,IN,Astro,Immune	0	6	0	FALSE	MS
ARHGAP20	NA	NA	NA	0.438092	NA	0.437912		Oligo,Immune	0	2	0	FALSE	MS
NT5DC3	0.61129	0.611345	0.611943	NA	0.611952	NA		OPC,EN,IN,Astro	0	4	0	FALSE	MS
PGAP4	NA	0.164319	NA	0.164308	0.16436	NA		Oligo,IN,Astro	0	3	0	FALSE	MS
LINC00368	NA	NA	0.338978	NA	NA	NA		EN	0	1	0	FALSE	MS
ESAM	NA	NA	NA	NA	0.339034	NA		IN	0	1	0	FALSE	MS
C14orf180	NA	NA	0.308212	NA	0.308166	NA		EN,IN	0	2	0	FALSE	MS
PLIN2	0.201245	0.201257	0.201323	0.201306	0.201337	NA		OPC,EN,Oligo,IN,Astro	0	5	0	FALSE	MS
ZC3HAV1	NA	NA	NA	NA	NA	0.33958		Immune	0	1	0	FALSE	MS
LMF2	NA	NA	0.247691	0.248032	0.247705	NA		EN,Oligo,IN	0	3	0	FALSE	MS
GULOP	NA	0.197488	NA	NA	0.197572	NA		IN,Astro	0	2	0	FALSE	MS
ATE1-AS1	0.0374785	0.03748	0.0375354	0.0374834	0.0375357	0.0374843	OPC,EN,Oligo,IN,Astro,Immune		6	0	1	FALSE	MS
ENSG00000266397	NA	0.302636	NA	0.302788	NA	NA		Oligo,Astro	0	2	0	FALSE	MS
PRRC2C	NA	NA	0.618875	0.625092	NA	NA		EN,Oligo	0	2	0	FALSE	MS
INTS1	0.0246849	0.0246845	0.0247317	0.0246896	0.0247325	0.0246874	OPC,EN,Oligo,IN,Astro,Immune		6	0	1	FALSE	MS
GACAT2	NA	NA	0.217096	NA	0.217112	NA		EN,IN	0	2	0	FALSE	MS
TANC2	NA	0.429109	0.431109	NA	NA	NA		EN,Astro	0	2	0	FALSE	MS
PROZ	NA	NA	0.339302	NA	NA	NA		EN	0	1	0	FALSE	MS
NAPEPLD	0.665454	0.665458	0.655211	NA	0.655217	NA		OPC,EN,IN,Astro	0	4	0	FALSE	MS
CNST	0.430982	NA	0.426261	0.430486	0.426258	NA		OPC,EN,Oligo,IN	0	4	0	FALSE	MS
DENND5B	0.107155	0.107158	0.107309	0.107169	0.107306	0.107194		OPC,EN,Oligo,IN,Astro,Immune	0	6	0	FALSE	MS
LINC00944	NA	NA	NA	NA	0.339367	NA		IN	0	1	0	FALSE	MS
MS4A4A	NA	NA	NA	NA	NA	0.339911		Immune	0	1	0	FALSE	MS
ENSG00000264000	NA	NA	0.339426	NA	NA	NA		EN	0	1	0	FALSE	MS
PRKG1-AS1	NA	0.521672	NA	0.52196	0.531105	NA		Oligo,IN,Astro	0	3	0	FALSE	MS
TSPYL6	NA	NA	0.480884	0.484413	NA	NA		EN,Oligo	0	2	0	FALSE	MS
ENSG00000271963	NA	NA	0.1658	0.166346	NA	NA		EN,Oligo	0	2	0	FALSE	MS
EVA1C	0.331236	NA	0.33228	0.331306	0.332494	NA		OPC,EN,Oligo,IN	0	4	0	FALSE	MS
LETM2	NA	NA	0.339603	NA	NA	NA		EN	0	1	0	FALSE	MS
DTD1	NA	0.314552	0.315032	NA	0.31504	NA		EN,IN,Astro	0	3	0	FALSE	MS
ENSG00000266954	NA	NA	NA	0.340216	NA	NA		Oligo	0	1	0	FALSE	MS
STT3B	NA	0.336683	0.335674	0.336571	0.335661	NA		EN,Oligo,IN,Astro	0	4	0	FALSE	MS
RAB33B-AS1	NA	NA	0.285033	0.285753	0.285049	0.285839		EN,Oligo,IN,Immune	0	4	0	FALSE	MS
CHCHD3	0.636758	NA	NA	0.637354	NA	NA		OPC,Oligo	0	2	0	FALSE	MS
SRSF10	0.30667	0.306638	0.307971	0.306744	0.307983	NA		OPC,EN,Oligo,IN,Astro	0	5	0	FALSE	MS
VAC14	0.339959	NA	NA	NA	NA	NA		OPC	0	1	0	FALSE	MS
ARHGEF18	NA	NA	0.244595	0.245653	NA	NA		EN,Oligo	0	2	0	FALSE	MS
C10orf88B	NA	NA	0.261978	NA	0.261949	NA		EN,IN	0	2	0	FALSE	MS
ENSG00000286333	NA	0.340019	NA	NA	NA	NA		Astro	0	1	0	FALSE	MS
NFATC3	NA	NA	0.340032	NA	NA	NA		EN	0	1	0	FALSE	MS
XPR1	0.591243	0.591137	NA	NA	0.596288	NA		OPC,IN,Astro	0	3	0	FALSE	MS
ZNF496	0.00766807	0.00766777	0.00768031	0.00766825	0.00768009	0.00766847	OPC,EN,Oligo,IN,Astro,Immune		6	0	1	TRUE	MS
EP400P1	0.0818239	0.0818172	0.081916	0.0818238	0.0819182	0.0818291		OPC,EN,Oligo,IN,Astro,Immune	0	6	0	FALSE	MS
INPP5D	NA	0.557965	0.558194	NA	NA	0.558294		EN,Astro,Immune	0	3	0	FALSE	MS
ENSG00000254420	NA	0.47549	0.472146	NA	0.472184	NA		EN,IN,Astro	0	3	0	FALSE	MS
CACNA1C	0.605947	0.605942	NA	0.605784	0.60426	NA		OPC,Oligo,IN,Astro	0	4	0	FALSE	MS
CCDC60	NA	NA	0.348264	NA	0.348202	NA		EN,IN	0	2	0	FALSE	MS
KC6	NA	NA	0.180122	NA	0.180118	NA		EN,IN	0	2	0	FALSE	MS
ENSG00000255532	NA	NA	NA	NA	0.340217	NA		IN	0	1	0	FALSE	MS
MIR924HG	NA	NA	0.340246	NA	NA	NA		EN	0	1	0	FALSE	MS
ZFPM2-AS1	0.304976	0.304938	NA	0.305111	NA	0.305107		OPC,Oligo,Astro,Immune	0	4	0	FALSE	MS
UFL1-AS1	0.143528	0.143516	0.143631	0.14351	0.143643	0.143511		OPC,EN,Oligo,IN,Astro,Immune	0	6	0	FALSE	MS
LINC00654	0.107207	0.107206	0.107309	0.107223	0.107308	0.107233		OPC,EN,Oligo,IN,Astro,Immune	0	6	0	FALSE	MS
FBXO34	0.236575	NA	0.237658	0.236614	NA	NA		OPC,EN,Oligo	0	3	0	FALSE	MS
E4F1	NA	0.340333	NA	NA	NA	NA		Astro	0	1	0	FALSE	MS
ENSG00000228852	0.0421143	0.0421154	0.0421369	0.0421149	0.0421385	NA	OPC,EN,Oligo,IN,Astro		5	0	1	FALSE	MS
NOS2	NA	NA	0.195376	0.196204	0.195354	NA		EN,Oligo,IN	0	3	0	FALSE	MS
BCAR1	0.399975	0.399944	0.399669	0.400004	0.39965	NA		OPC,EN,Oligo,IN,Astro	0	5	0	FALSE	MS
MXRA7	NA	0.410456	0.412847	0.410588	0.412854	0.410754		EN,Oligo,IN,Astro,Immune	0	5	0	FALSE	MS
ENSG00000286565	NA	NA	0.372364	0.372302	0.372365	NA		EN,Oligo,IN	0	3	0	FALSE	MS
BTD	NA	0.473924	NA	0.474143	0.476002	NA		Oligo,IN,Astro	0	3	0	FALSE	MS
KANK2	NA	0.464335	NA	NA	0.462793	NA		IN,Astro	0	2	0	FALSE	MS
ZNF317	NA	0.0882083	0.0882025	0.0882012	0.0882031	0.0882185		EN,Oligo,IN,Astro,Immune	0	5	0	FALSE	MS
TBL3	NA	NA	0.193668	NA	0.19366	NA		EN,IN	0	2	0	FALSE	MS
ENSG00000286904	NA	0.142566	0.142839	0.142579	0.142851	NA		EN,Oligo,IN,Astro	0	4	0	FALSE	MS
ENSG00000249141	NA	0.348268	0.347609	NA	0.347638	0.348142		EN,IN,Astro,Immune	0	4	0	FALSE	MS
PPP4R1	NA	NA	0.487931	0.488414	0.487831	NA		EN,Oligo,IN	0	3	0	FALSE	MS
FOXRED2	0.130066	0.130072	0.130241	0.13009	0.130232	NA		OPC,EN,Oligo,IN,Astro	0	5	0	FALSE	MS
LRRTM4-AS1	0.296598	0.296604	0.296765	0.296576	0.296761	NA		OPC,EN,Oligo,IN,Astro	0	5	0	FALSE	MS
SNRNP48	0.167387	NA	0.166767	0.167315	0.166775	NA		OPC,EN,Oligo,IN	0	4	0	FALSE	MS
ENSG00000198106	NA	0.172209	0.172271	NA	0.172268	NA		EN,IN,Astro	0	3	0	FALSE	MS
ENSG00000273133	NA	NA	0.340826	NA	NA	NA		EN	0	1	0	FALSE	MS
PPP3CB	NA	NA	0.340831	NA	NA	NA		EN	0	1	0	FALSE	MS
ENPP7P4	0.298515	0.29853	0.298906	0.29855	0.298854	NA		OPC,EN,Oligo,IN,Astro	0	5	0	FALSE	MS
M6PR	NA	0.311021	0.310304	0.311027	0.310303	0.310936		EN,Oligo,IN,Astro,Immune	0	5	0	FALSE	MS
ENSG00000287087	NA	NA	0.340901	NA	NA	NA		EN	0	1	0	FALSE	MS
ENSG00000237838	NA	0.468398	0.466896	NA	0.46685	NA		EN,IN,Astro	0	3	0	FALSE	MS
ENSG00000287542	NA	0.387466	0.386538	0.387325	NA	NA		EN,Oligo,Astro	0	3	0	FALSE	MS
STPG2-AS1	NA	0.382291	NA	0.382399	0.385559	0.382447		Oligo,IN,Astro,Immune	0	4	0	FALSE	MS
MED21	NA	0.165606	0.165713	0.165594	0.165719	NA		EN,Oligo,IN,Astro	0	4	0	FALSE	MS
MFGE8	0.230389	0.230388	0.232607	0.23048	NA	NA		OPC,EN,Oligo,Astro	0	4	0	FALSE	MS
C19orf25	NA	0.34112	NA	NA	NA	NA		Astro	0	1	0	FALSE	MS
CR1	NA	NA	NA	0.341568	NA	NA		Oligo	0	1	0	FALSE	MS
PPP4R2	NA	NA	NA	0.341569	NA	NA		Oligo	0	1	0	FALSE	MS
ADD3	NA	0.0914786	0.0913782	NA	0.0913802	NA		EN,IN,Astro	0	3	0	FALSE	MS
ENSG00000285612	NA	NA	0.498821	0.49717	NA	NA		EN,Oligo	0	2	0	FALSE	MS
LINC02625	NA	NA	0.341194	NA	NA	NA		EN	0	1	0	FALSE	MS
AASS	NA	NA	NA	0.413516	0.410958	NA		Oligo,IN	0	2	0	FALSE	MS
ENSG00000250167	NA	0.403582	NA	NA	0.405248	NA		IN,Astro	0	2	0	FALSE	MS
TMEM179	NA	NA	0.241699	0.242047	0.241687	NA		EN,Oligo,IN	0	3	0	FALSE	MS
ZNF461	NA	0.216675	0.216138	0.21655	0.216137	NA		EN,Oligo,IN,Astro	0	4	0	FALSE	MS
LINC01894	NA	NA	0.341451	NA	NA	NA		EN	0	1	0	FALSE	MS
SPPL2A	0.0893825	0.0893874	0.089462	0.0894046	0.0894624	0.0893836		OPC,EN,Oligo,IN,Astro,Immune	0	6	0	FALSE	MS
LSG1	0.00732278	0.00732274	0.00734049	0.00732413	0.00734071	0.00732404	OPC,EN,Oligo,IN,Astro,Immune		6	0	1	TRUE	MS
CPT1A	NA	NA	0.341511	NA	NA	NA		EN	0	1	0	FALSE	MS
ENSG00000235288	NA	0.500934	0.500674	0.500775	NA	NA		EN,Oligo,Astro	0	3	0	FALSE	MS
RABGAP1L-AS1	NA	0.226789	NA	0.226886	NA	NA		Oligo,Astro	0	2	0	FALSE	MS
NDUFV3	0.0945637	0.0945676	0.094516	0.0945483	0.0945192	NA		OPC,EN,Oligo,IN,Astro	0	5	0	FALSE	MS
SLC38A11	NA	NA	0.306873	NA	0.30687	NA		EN,IN	0	2	0	FALSE	MS
NTNG1	NA	0.634339	NA	NA	NA	NA		Astro	0	1	0	FALSE	MS
ENSG00000258052	0.112411	NA	0.112166	NA	0.112162	NA		OPC,EN,IN	0	3	0	FALSE	MS
GLIS3-AS1	NA	NA	0.341693	NA	NA	NA		EN	0	1	0	FALSE	MS
NEK7	NA	0.543227	0.545154	0.543464	0.545201	NA		EN,Oligo,IN,Astro	0	4	0	FALSE	MS
PHF3	NA	0.456746	0.455778	0.456653	NA	NA		EN,Oligo,Astro	0	3	0	FALSE	MS
PVALEF	NA	NA	0.242736	0.243896	0.242714	NA		EN,Oligo,IN	0	3	0	FALSE	MS
DLST	0.206778	0.206783	0.2069	0.206765	0.206902	NA		OPC,EN,Oligo,IN,Astro	0	5	0	FALSE	MS
LINC00612	0.0843165	0.0843309	0.084276	0.0843024	0.0842756	NA		OPC,EN,Oligo,IN,Astro	0	5	0	FALSE	MS
SLC29A1	0.399168	NA	0.397604	NA	NA	NA		OPC,EN	0	2	0	FALSE	MS
HRCT1	NA	NA	0.341919	NA	NA	NA		EN	0	1	0	FALSE	MS
BMP8A	0.619089	0.619185	0.616672	0.618869	0.616676	NA		OPC,EN,Oligo,IN,Astro	0	5	0	FALSE	MS
TMEM8B	NA	0.274312	0.274162	NA	NA	NA		EN,Astro	0	2	0	FALSE	MS
KLHDC8A	0.593235	0.593246	0.585529	NA	0.58555	NA		OPC,EN,IN,Astro	0	4	0	FALSE	MS
SEC11C	NA	0.598852	NA	0.599376	NA	NA		Oligo,Astro	0	2	0	FALSE	MS
MIR4435-2HG	NA	NA	0.53504	0.539348	NA	NA		EN,Oligo	0	2	0	FALSE	MS
DYNC1I1	0.60813	0.608106	0.60737	NA	0.607304	NA		OPC,EN,IN,Astro	0	4	0	FALSE	MS
ENGASE	NA	0.377186	NA	0.377479	0.386573	0.377566		Oligo,IN,Astro,Immune	0	4	0	FALSE	MS
TPD52	0.438171	0.438185	NA	0.438312	NA	0.438639		OPC,Oligo,Astro,Immune	0	4	0	FALSE	MS
ZNF804B	0.620763	0.620783	0.619781	NA	0.619716	NA		OPC,EN,IN,Astro	0	4	0	FALSE	MS
ENSG00000286511	NA	0.123616	0.123724	0.123622	0.12373	NA		EN,Oligo,IN,Astro	0	4	0	FALSE	MS
LINC00926	NA	NA	0.206484	NA	0.206495	NA		EN,IN	0	2	0	FALSE	MS
RGS3	NA	NA	0.52345	NA	0.523686	0.523382		EN,IN,Immune	0	3	0	FALSE	MS
LINC00174	NA	0.588359	0.586479	0.588146	0.586518	0.588167		EN,Oligo,IN,Astro,Immune	0	5	0	FALSE	MS
TAS2R6P	NA	NA	0.18587	NA	0.185865	NA		EN,IN	0	2	0	FALSE	MS
ENSG00000279254	NA	NA	0.342613	NA	NA	NA		EN	0	1	0	FALSE	MS
ST6GALNAC3	NA	0.292826	0.293484	0.292896	0.293437	NA		EN,Oligo,IN,Astro	0	4	0	FALSE	MS
PLEKHG5	NA	NA	0.63261	NA	NA	0.638728		EN,Immune	0	2	0	FALSE	MS
C4orf45	NA	0.228345	0.227845	0.228228	NA	0.228229		EN,Oligo,Astro,Immune	0	4	0	FALSE	MS
ZNF330	NA	NA	NA	0.26216	NA	0.26212		Oligo,Immune	0	2	0	FALSE	MS
BTBD17	NA	0.230656	NA	0.230755	NA	NA		Oligo,Astro	0	2	0	FALSE	MS
CYB5R1	NA	NA	0.342736	NA	NA	NA		EN	0	1	0	FALSE	MS
PLEKHH2	0.445706	0.445755	0.445342	0.445781	0.445335	0.445635		OPC,EN,Oligo,IN,Astro,Immune	0	6	0	FALSE	MS
SLC1A2	NA	NA	0.191078	NA	0.191085	NA		EN,IN	0	2	0	FALSE	MS
DCAF17	NA	NA	0.615036	0.613086	0.615052	NA		EN,Oligo,IN	0	3	0	FALSE	MS
SLC44A3	0.309496	0.309513	0.308922	0.30943	0.308933	NA		OPC,EN,Oligo,IN,Astro	0	5	0	FALSE	MS
ENSG00000260838	NA	NA	NA	NA	0.342835	NA		IN	0	1	0	FALSE	MS
MDM2	NA	NA	NA	0.3433	NA	NA		Oligo	0	1	0	FALSE	MS
FAM221A	0.333407	0.333396	0.333497	0.333406	0.333532	NA		OPC,EN,Oligo,IN,Astro	0	5	0	FALSE	MS
NRP1	0.627658	0.62762	0.627576	NA	0.627633	0.627517		OPC,EN,IN,Astro,Immune	0	5	0	FALSE	MS
SLC2A10	NA	0.342913	NA	NA	NA	NA		Astro	0	1	0	FALSE	MS
RPL12	NA	NA	0.116868	0.118398	0.116868	NA		EN,Oligo,IN	0	3	0	FALSE	MS
GIPC2	NA	NA	0.229908	0.230309	0.229918	NA		EN,Oligo,IN	0	3	0	FALSE	MS
C5orf34	NA	0.650758	0.654942	0.651133	0.654943	NA		EN,Oligo,IN,Astro	0	4	0	FALSE	MS
CYP4Z1	NA	NA	0.316662	NA	0.31671	NA		EN,IN	0	2	0	FALSE	MS
SEZ6L2	0.195951	NA	NA	0.195972	NA	NA		OPC,Oligo	0	2	0	FALSE	MS
WDR59	NA	0.521163	0.529709	0.521489	0.529707	NA		EN,Oligo,IN,Astro	0	4	0	FALSE	MS
SLC16A1	NA	0.44062	0.43959	0.4405	NA	NA		EN,Oligo,Astro	0	3	0	FALSE	MS
ENSG00000273455	NA	NA	0.343014	NA	NA	NA		EN	0	1	0	FALSE	MS
CLEC11A	NA	NA	0.199034	0.19948	NA	NA		EN,Oligo	0	2	0	FALSE	MS
GLI2	NA	0.552693	NA	NA	0.557146	NA		IN,Astro	0	2	0	FALSE	MS
PTPRF	0.205095	NA	0.205475	0.205086	NA	NA		OPC,EN,Oligo	0	3	0	FALSE	MS
ALDH7A1	0.441795	0.441847	0.440915	0.441717	0.440941	0.441698		OPC,EN,Oligo,IN,Astro,Immune	0	6	0	FALSE	MS
CDK8	NA	NA	NA	0.34364	NA	NA		Oligo	0	1	0	FALSE	MS
HID1	NA	0.579137	0.575377	0.578666	0.575406	NA		EN,Oligo,IN,Astro	0	4	0	FALSE	MS
TCF7L1	0.343265	NA	NA	NA	NA	NA		OPC	0	1	0	FALSE	MS
ENSG00000254180	0.116623	0.116635	0.116472	0.116589	0.116468	NA		OPC,EN,Oligo,IN,Astro	0	5	0	FALSE	MS
NPTXR	0.653442	0.653428	NA	0.65361	0.653784	NA		OPC,Oligo,IN,Astro	0	4	0	FALSE	MS
BCR	NA	0.194449	0.194269	0.194405	0.194279	0.19442		EN,Oligo,IN,Astro,Immune	0	5	0	FALSE	MS
HNRNPK	0.386645	NA	NA	NA	0.385255	NA		OPC,IN	0	2	0	FALSE	MS
FN3KRP	0.175859	0.175856	0.175745	0.17581	0.175746	NA		OPC,EN,Oligo,IN,Astro	0	5	0	FALSE	MS
ENSG00000250365	0.334009	0.334055	NA	NA	NA	NA		OPC,Astro	0	2	0	FALSE	MS
ENSG00000272936	NA	NA	0.113002	0.113926	0.113008	NA		EN,Oligo,IN	0	3	0	FALSE	MS
SMPD4BP	0.00663479	0.00663474	0.00664595	0.00663526	0.00664607	0.00663555	OPC,EN,Oligo,IN,Astro,Immune		6	0	1	TRUE	MS
ITPKC	0.378691	NA	0.377369	NA	NA	NA		OPC,EN	0	2	0	FALSE	MS
ENSG00000285780	NA	NA	0.412821	NA	0.412728	NA		EN,IN	0	2	0	FALSE	MS
LRRC74A	NA	NA	NA	NA	NA	0.343969		Immune	0	1	0	FALSE	MS
NATD1	NA	NA	0.343477	NA	NA	NA		EN	0	1	0	FALSE	MS
IL21R-AS1	NA	NA	0.110873	0.1121	0.110872	NA		EN,Oligo,IN	0	3	0	FALSE	MS
RXYLT1-AS1	NA	0.343549	NA	NA	NA	NA		Astro	0	1	0	FALSE	MS
LIMD1	0.513018	0.51297	0.513752	0.512995	0.513761	0.513047		OPC,EN,Oligo,IN,Astro,Immune	0	6	0	FALSE	MS
ST8SIA5-DT	NA	NA	0.192193	NA	0.192187	NA		EN,IN	0	2	0	FALSE	MS
BROX	NA	NA	NA	NA	NA	0.344098		Immune	0	1	0	FALSE	MS
C17orf102	NA	NA	0.225227	NA	0.225211	NA		EN,IN	0	2	0	FALSE	MS
VSIR	0.191185	0.191183	NA	0.191309	NA	NA		OPC,Oligo,Astro	0	3	0	FALSE	MS
RANBP3	NA	0.25582	0.256335	NA	NA	0.255828		EN,Astro,Immune	0	3	0	FALSE	MS
ENSG00000197585	0.294199	0.294229	NA	NA	NA	NA		OPC,Astro	0	2	0	FALSE	MS
TCF12	NA	0.598978	0.600127	0.599081	0.600204	0.599136		EN,Oligo,IN,Astro,Immune	0	5	0	FALSE	MS
GNPDA1	NA	0.106878	0.106983	0.106881	0.106984	NA		EN,Oligo,IN,Astro	0	4	0	FALSE	MS
SOGA1	NA	NA	0.197786	0.198677	0.197775	0.19865		EN,Oligo,IN,Immune	0	4	0	FALSE	MS
GFRA1	0.438487	0.438539	0.439076	NA	0.439208	NA		OPC,EN,IN,Astro	0	4	0	FALSE	MS
SLC26A7	NA	0.173457	0.173745	0.173477	0.173731	NA		EN,Oligo,IN,Astro	0	4	0	FALSE	MS
LINC01863	NA	NA	0.343831	NA	NA	NA		EN	0	1	0	FALSE	MS
RPP30	0.519948	NA	NA	0.519704	NA	NA		OPC,Oligo	0	2	0	FALSE	MS
SLC9A3	NA	NA	0.343855	NA	NA	NA		EN	0	1	0	FALSE	MS
FAM8A1	NA	NA	0.322774	0.324769	0.322755	0.324973		EN,Oligo,IN,Immune	0	4	0	FALSE	MS
AGAP10P	NA	0.074935	0.0749389	0.0749234	0.0749394	NA		EN,Oligo,IN,Astro	0	4	0	FALSE	MS
DHX40	NA	NA	0.346386	NA	0.346327	NA		EN,IN	0	2	0	FALSE	MS
TRIP13	NA	NA	0.343972	NA	NA	NA		EN	0	1	0	FALSE	MS
RPRD2	0.139007	0.139003	0.139073	0.139027	0.139072	NA		OPC,EN,Oligo,IN,Astro	0	5	0	FALSE	MS
VAMP4	NA	0.0697589	0.0698639	0.069761	NA	0.0697646		EN,Oligo,Astro,Immune	0	4	0	FALSE	MS
HS3ST5	NA	0.299162	0.29909	0.299174	NA	NA		EN,Oligo,Astro	0	3	0	FALSE	MS
TRPC7-AS1	NA	NA	0.344085	NA	NA	NA		EN	0	1	0	FALSE	MS
KAT5	NA	0.179638	0.179881	0.179659	0.179885	NA		EN,Oligo,IN,Astro	0	4	0	FALSE	MS
MAP1B	NA	0.391939	NA	0.392156	NA	NA		Oligo,Astro	0	2	0	FALSE	MS
POTEA	NA	NA	NA	NA	0.344282	NA		IN	0	1	0	FALSE	MS
ENSG00000285016	0.0483626	0.0483659	0.0483944	0.0483645	0.0483932	NA	OPC,EN,Oligo,IN,Astro		5	0	1	FALSE	MS
ZNF519	0.0205696	0.0205707	0.0205953	0.0205712	0.0205955	0.0205714	OPC,EN,Oligo,IN,Astro,Immune		6	0	1	FALSE	MS
RICTOR	NA	NA	0.348773	0.350623	NA	NA		EN,Oligo	0	2	0	FALSE	MS
HS3ST3B1	NA	0.652158	0.643732	NA	NA	NA		EN,Astro	0	2	0	FALSE	MS
EED	0.671458	0.671429	0.671201	0.671406	0.671209	0.671511		OPC,EN,Oligo,IN,Astro,Immune	0	6	0	FALSE	MS
ENSG00000224865	NA	NA	0.34448	NA	NA	NA		EN	0	1	0	FALSE	MS
ZNF141	NA	NA	0.273589	0.27416	0.273593	0.274227		EN,Oligo,IN,Immune	0	4	0	FALSE	MS
ENSG00000223462	NA	NA	NA	0.344972	NA	NA		Oligo	0	1	0	FALSE	MS
ENSG00000260927	0.0133514	0.0133513	0.0133818	0.0133532	0.0133817	0.013355	OPC,EN,Oligo,IN,Astro,Immune		6	0	1	FALSE	MS
CCNT2	0.0437828	0.043784	0.043857	0.0437896	0.0438565	0.0437909	OPC,EN,Oligo,IN,Astro,Immune		6	0	1	FALSE	MS
KCTD15	NA	0.348271	0.347855	NA	0.347818	NA		EN,IN,Astro	0	3	0	FALSE	MS
PSD4	NA	NA	0.660876	NA	0.66091	0.658179		EN,IN,Immune	0	3	0	FALSE	MS
ENSG00000250057	NA	0.0176666	0.0176698	0.0176649	0.0176701	0.0176648	EN,Oligo,IN,Astro,Immune		5	0	1	FALSE	MS
ITGA2	NA	NA	0.525029	0.530405	0.525073	NA		EN,Oligo,IN	0	3	0	FALSE	MS
USP12-AS1	NA	0.266596	0.266446	0.266511	NA	NA		EN,Oligo,Astro	0	3	0	FALSE	MS
CYRIA	0.445853	0.445912	NA	0.445902	NA	0.446191		OPC,Oligo,Astro,Immune	0	4	0	FALSE	MS
RALGAPB	NA	NA	NA	0.345127	NA	NA		Oligo	0	1	0	FALSE	MS
ADCK2	NA	NA	0.248118	0.249153	NA	NA		EN,Oligo	0	2	0	FALSE	MS
ENSG00000258026	NA	0.344775	NA	NA	NA	NA		Astro	0	1	0	FALSE	MS
ZNF682	0.0693574	0.0693634	0.0693958	0.0693552	0.0693958	0.0693636		OPC,EN,Oligo,IN,Astro,Immune	0	6	0	FALSE	MS
GUCA1B	0.618456	0.618491	0.617686	0.618489	0.61768	NA		OPC,EN,Oligo,IN,Astro	0	5	0	FALSE	MS
ST20-AS1	NA	NA	0.344933	NA	NA	NA		EN	0	1	0	FALSE	MS
MARCHF6	NA	0.338561	0.338741	0.338518	0.338687	NA		EN,Oligo,IN,Astro	0	4	0	FALSE	MS
CDH4	0.525756	0.525711	NA	0.526023	0.532596	NA		OPC,Oligo,IN,Astro	0	4	0	FALSE	MS
RFX8	NA	0.376219	0.37473	0.376085	0.374742	NA		EN,Oligo,IN,Astro	0	4	0	FALSE	MS
FAM20C	NA	NA	0.272172	0.273626	0.272166	0.273752		EN,Oligo,IN,Immune	0	4	0	FALSE	MS
ENSG00000273204	NA	NA	NA	0.345555	NA	NA		Oligo	0	1	0	FALSE	MS
ENSG00000260995	0.304006	0.304018	0.304938	0.304093	NA	NA		OPC,EN,Oligo,Astro	0	4	0	FALSE	MS
OSBPL11	NA	0.182078	0.181925	0.182038	0.181913	NA		EN,Oligo,IN,Astro	0	4	0	FALSE	MS
FOXO6	NA	NA	0.21783	0.218272	0.217842	NA		EN,Oligo,IN	0	3	0	FALSE	MS
RFK	NA	NA	0.158162	0.16006	0.158165	NA		EN,Oligo,IN	0	3	0	FALSE	MS
PKNOX1	0.501098	NA	0.49743	0.500923	0.497453	NA		OPC,EN,Oligo,IN	0	4	0	FALSE	MS
ENSG00000230325	NA	0.417371	0.419752	0.417493	NA	0.417691		EN,Oligo,Astro,Immune	0	4	0	FALSE	MS
KANK3	NA	NA	0.21259	NA	0.212579	NA		EN,IN	0	2	0	FALSE	MS
TMEM17	NA	0.182836	0.182906	NA	0.182905	NA		EN,IN,Astro	0	3	0	FALSE	MS
ZNF540	NA	0.505963	0.507611	0.506159	0.507615	NA		EN,Oligo,IN,Astro	0	4	0	FALSE	MS
ENSG00000203620	NA	NA	0.345542	NA	NA	NA		EN	0	1	0	FALSE	MS
LINC02872	NA	NA	0.319331	0.319283	NA	NA		EN,Oligo	0	2	0	FALSE	MS
CLDN10-AS1	NA	0.345614	NA	NA	NA	NA		Astro	0	1	0	FALSE	MS
UBE2K	NA	NA	0.466534	0.466049	0.466539	NA		EN,Oligo,IN	0	3	0	FALSE	MS
SARAF	NA	NA	0.263058	0.263269	NA	NA		EN,Oligo	0	2	0	FALSE	MS
VN1R84P	NA	NA	0.345696	NA	NA	NA		EN	0	1	0	FALSE	MS
IQCA1	NA	0.278372	0.278489	0.278393	0.278457	NA		EN,Oligo,IN,Astro	0	4	0	FALSE	MS
SLC22A18	NA	NA	0.0952384	0.0956791	0.0952339	0.0956537		EN,Oligo,IN,Immune	0	4	0	FALSE	MS
GDNF-AS1	0.360796	NA	0.360465	0.360816	0.360505	NA		OPC,EN,Oligo,IN	0	4	0	FALSE	MS
ENSG00000233836	NA	NA	NA	0.210974	0.21056	NA		Oligo,IN	0	2	0	FALSE	MS
MTX2	NA	0.51699	0.515898	NA	0.515964	NA		EN,IN,Astro	0	3	0	FALSE	MS
PLRG1	NA	NA	NA	0.346373	NA	NA		Oligo	0	1	0	FALSE	MS
ENSG00000259168	NA	NA	NA	0.346422	NA	NA		Oligo	0	1	0	FALSE	MS
CD163	NA	NA	0.345974	NA	NA	NA		EN	0	1	0	FALSE	MS
ENSG00000230637	NA	0.15175	0.151743	NA	0.151762	NA		EN,IN,Astro	0	3	0	FALSE	MS
SHANK3	NA	NA	0.346186	NA	NA	NA		EN	0	1	0	FALSE	MS
TMF1	NA	NA	0.245861	0.246216	0.245847	NA		EN,Oligo,IN	0	3	0	FALSE	MS
TCP11L2	NA	NA	NA	0.346702	NA	NA		Oligo	0	1	0	FALSE	MS
PTGFRN	0.18584	NA	0.185792	NA	NA	NA		OPC,EN	0	2	0	FALSE	MS
LNCOG	NA	NA	0.346272	NA	NA	NA		EN	0	1	0	FALSE	MS
VSTM4	0.663027	0.663015	0.662366	0.66294	0.662303	NA		OPC,EN,Oligo,IN,Astro	0	5	0	FALSE	MS
ZNF440	0.346428	NA	NA	NA	NA	NA		OPC	0	1	0	FALSE	MS
ITM2C	0.156203	0.156201	0.157675	0.156268	NA	NA		OPC,EN,Oligo,Astro	0	4	0	FALSE	MS
ERCC8	NA	NA	0.475204	0.484739	0.475199	0.484893		EN,Oligo,IN,Immune	0	4	0	FALSE	MS
CLDN12	NA	0.207344	0.207664	0.207351	0.207655	NA		EN,Oligo,IN,Astro	0	4	0	FALSE	MS
FGD6	NA	0.251477	0.251087	NA	0.251096	0.251361		EN,IN,Astro,Immune	0	4	0	FALSE	MS
MTHFR	NA	0.287619	0.286015	0.287439	0.28602	NA		EN,Oligo,IN,Astro	0	4	0	FALSE	MS
ENSG00000227045	0.44516	NA	NA	0.445365	NA	NA		OPC,Oligo	0	2	0	FALSE	MS
LINC01933	NA	NA	0.452805	0.454876	0.45285	NA		EN,Oligo,IN	0	3	0	FALSE	MS
HEXD	0.136445	0.136446	0.13638	NA	0.136386	0.136417		OPC,EN,IN,Astro,Immune	0	5	0	FALSE	MS
ENSG00000215146	0.125851	0.125866	0.125776	0.125853	0.125773	NA		OPC,EN,Oligo,IN,Astro	0	5	0	FALSE	MS
SPSB4	0.302386	NA	NA	NA	0.301724	NA		OPC,IN	0	2	0	FALSE	MS
TRAF5	0.291923	0.291914	0.29136	NA	0.29137	NA		OPC,EN,IN,Astro	0	4	0	FALSE	MS
CPSF6	0.664234	NA	0.665434	0.664203	0.665448	NA		OPC,EN,Oligo,IN	0	4	0	FALSE	MS
IL21R	NA	NA	0.115239	0.115932	0.115237	NA		EN,Oligo,IN	0	3	0	FALSE	MS
PLXNB2	NA	NA	0.563461	0.565958	NA	0.566281		EN,Oligo,Immune	0	3	0	FALSE	MS
SLC7A14	NA	NA	0.204145	0.204593	NA	NA		EN,Oligo	0	2	0	FALSE	MS
ENTPD6	NA	0.265634	0.265327	NA	0.265351	NA		EN,IN,Astro	0	3	0	FALSE	MS
ENSG00000253125	NA	0.470588	0.473024	NA	NA	NA		EN,Astro	0	2	0	FALSE	MS
ENSG00000272927	NA	0.560646	0.563213	NA	0.563185	NA		EN,IN,Astro	0	3	0	FALSE	MS
CCDC171	0.0539695	0.053968	0.0540564	0.0539771	0.0540555	0.0539792		OPC,EN,Oligo,IN,Astro,Immune	0	6	0	FALSE	MS
FRA10AC1	0.0539602	0.0539611	0.0540371	0.0539626	0.0540371	0.0539683		OPC,EN,Oligo,IN,Astro,Immune	0	6	0	FALSE	MS
N4BP1	NA	NA	0.313801	NA	NA	0.313819		EN,Immune	0	2	0	FALSE	MS
STAMBPL1	0.560763	0.560881	0.558542	NA	0.5585	0.560554		OPC,EN,IN,Astro,Immune	0	5	0	FALSE	MS
LINC02576	NA	NA	0.346811	NA	NA	NA		EN	0	1	0	FALSE	MS
ZNF209P	NA	0.346882	NA	NA	NA	NA		Astro	0	1	0	FALSE	MS
ACVR1C	0.532405	0.532366	0.535045	0.532705	0.535062	NA		OPC,EN,Oligo,IN,Astro	0	5	0	FALSE	MS
ENSG00000244513	NA	NA	NA	0.347402	NA	NA		Oligo	0	1	0	FALSE	MS
KCNH2	0.112101	NA	NA	0.112096	0.112125	NA		OPC,Oligo,IN	0	3	0	FALSE	MS
HMBOX1	NA	NA	NA	0.347479	NA	NA		Oligo	0	1	0	FALSE	MS
ENSG00000273151	NA	0.614287	0.614843	0.614206	NA	NA		EN,Oligo,Astro	0	3	0	FALSE	MS
PDXDC1	0.0718139	0.0718147	0.071938	0.0718257	0.0719384	0.0718285		OPC,EN,Oligo,IN,Astro,Immune	0	6	0	FALSE	MS
ATXN7L1	NA	NA	NA	0.347548	NA	NA		Oligo	0	1	0	FALSE	MS
SOD2	0.602383	0.60243	0.602862	0.602471	0.602883	0.602483		OPC,EN,Oligo,IN,Astro,Immune	0	6	0	FALSE	MS
ENSG00000258539	NA	NA	NA	0.347568	NA	NA		Oligo	0	1	0	FALSE	MS
OAS3	0.421604	NA	NA	NA	0.419876	NA		OPC,IN	0	2	0	FALSE	MS
RIN3	0.425318	0.425329	0.42449	0.425244	0.424501	0.425238		OPC,EN,Oligo,IN,Astro,Immune	0	6	0	FALSE	MS
ENSG00000215861	0.0614275	0.0614253	0.0614931	0.0614313	0.0614952	NA		OPC,EN,Oligo,IN,Astro	0	5	0	FALSE	MS
TMEM154	NA	NA	NA	NA	NA	0.347656		Immune	0	1	0	FALSE	MS
LRRC46	NA	NA	0.347176	NA	NA	NA		EN	0	1	0	FALSE	MS
BTBD7	NA	0.508005	0.506246	0.507822	NA	NA		EN,Oligo,Astro	0	3	0	FALSE	MS
ENSG00000258695	0.404897	0.404877	0.4046	0.404846	NA	NA		OPC,EN,Oligo,Astro	0	4	0	FALSE	MS
ENSG00000267224	NA	NA	0.347235	NA	NA	NA		EN	0	1	0	FALSE	MS
PTCSC2	NA	0.0447499	0.0447236	0.0447401	0.044723	NA	EN,Oligo,IN,Astro		4	0	0.999996	FALSE	MS
SMIM10L1	0.356001	0.355978	0.355279	0.355889	0.35529	NA		OPC,EN,Oligo,IN,Astro	0	5	0	FALSE	MS
LCMT1	0.496993	NA	0.498214	NA	0.498291	NA		OPC,EN,IN	0	3	0	FALSE	MS
STX18-AS1	NA	0.236477	0.236003	NA	0.23599	NA		EN,IN,Astro	0	3	0	FALSE	MS
ACSL5	NA	0.660678	0.660739	0.660692	0.660755	NA		EN,Oligo,IN,Astro	0	4	0	FALSE	MS
ZNF451	NA	NA	0.310189	NA	0.310148	NA		EN,IN	0	2	0	FALSE	MS
ENSG00000288643	0.0797175	0.0797222	0.0797942	0.0797227	0.0797923	NA		OPC,EN,Oligo,IN,Astro	0	5	0	FALSE	MS
ENSG00000237312	NA	0.325518	0.325119	NA	0.325152	NA		EN,IN,Astro	0	3	0	FALSE	MS
NFASC	NA	0.0990034	0.0987796	0.0989591	0.0987793	NA		EN,Oligo,IN,Astro	0	4	0	FALSE	MS
TAOK3	0.465001	NA	0.464146	NA	0.464085	NA		OPC,EN,IN	0	3	0	FALSE	MS
IL33	NA	0.370371	0.371584	NA	NA	NA		EN,Astro	0	2	0	FALSE	MS
COPS7A	NA	NA	0.118578	0.119071	0.118579	0.119088		EN,Oligo,IN,Immune	0	4	0	FALSE	MS
ENSG00000256427	NA	NA	0.217	0.217458	0.217019	NA		EN,Oligo,IN	0	3	0	FALSE	MS
SETD6	0.0400721	0.0400711	0.040193	0.0400816	0.0401933	0.0400803	OPC,EN,Oligo,IN,Astro,Immune		6	0	1	FALSE	MS
ADAMTS16	NA	NA	0.423311	0.42598	0.423345	NA		EN,Oligo,IN	0	3	0	FALSE	MS
CEPT1	NA	NA	NA	0.348149	NA	NA		Oligo	0	1	0	FALSE	MS
ATP6V1C2	NA	NA	0.474361	0.481179	0.474386	NA		EN,Oligo,IN	0	3	0	FALSE	MS
GPRC5C	NA	0.347849	NA	NA	NA	NA		Astro	0	1	0	FALSE	MS
ZNF154	NA	NA	0.392008	NA	0.39193	NA		EN,IN	0	2	0	FALSE	MS
CCDC146	0.26999	NA	0.269671	0.269902	0.269669	0.269929		OPC,EN,Oligo,IN,Immune	0	5	0	FALSE	MS
ENSG00000261273	NA	NA	0.265624	NA	0.265598	NA		EN,IN	0	2	0	FALSE	MS
MAMDC2-AS1	0.279725	0.279651	NA	0.279716	NA	NA		OPC,Oligo,Astro	0	3	0	FALSE	MS
ENSG00000287853	NA	NA	0.347903	NA	NA	NA		EN	0	1	0	FALSE	MS
ABHD3	NA	NA	0.347918	NA	NA	NA		EN	0	1	0	FALSE	MS
LINC01099	0.443224	0.443171	0.444338	0.443307	NA	NA		OPC,EN,Oligo,Astro	0	4	0	FALSE	MS
SCAI	NA	NA	0.306634	NA	0.306674	NA		EN,IN	0	2	0	FALSE	MS
EFL1	NA	NA	NA	NA	NA	0.348487		Immune	0	1	0	FALSE	MS
FAR2	0.518346	0.518359	0.517752	0.518262	0.517794	0.518254		OPC,EN,Oligo,IN,Astro,Immune	0	6	0	FALSE	MS
ENSG00000287262	NA	NA	0.348025	NA	NA	NA		EN	0	1	0	FALSE	MS
RGL1	NA	NA	0.516708	0.52049	NA	NA		EN,Oligo	0	2	0	FALSE	MS
PLOD2	NA	NA	0.466089	0.467282	0.466151	NA		EN,Oligo,IN	0	3	0	FALSE	MS
NUTM2E	0.147197	0.147209	0.147238	0.147209	0.147237	NA		OPC,EN,Oligo,IN,Astro	0	5	0	FALSE	MS
NCBP2	0.0650624	0.0650603	0.0651371	0.0650673	0.0651329	NA		OPC,EN,Oligo,IN,Astro	0	5	0	FALSE	MS
ELMO1	NA	NA	NA	0.423853	0.42582	0.423814		Oligo,IN,Immune	0	3	0	FALSE	MS
ENSG00000288535	NA	NA	NA	0.348796	NA	NA		Oligo	0	1	0	FALSE	MS
FGF18	NA	NA	0.200627	NA	0.200634	NA		EN,IN	0	2	0	FALSE	MS
RND2	NA	NA	0.194381	NA	0.194376	NA		EN,IN	0	2	0	FALSE	MS
EXOSC9	NA	0.178132	0.178525	0.178154	0.17849	NA		EN,Oligo,IN,Astro	0	4	0	FALSE	MS
ENSG00000254768	NA	NA	0.348472	NA	NA	NA		EN	0	1	0	FALSE	MS
MPRIP-AS1	0.628279	NA	0.635858	NA	NA	NA		OPC,EN	0	2	0	FALSE	MS
RAD18	NA	0.339775	0.339197	0.339664	0.339225	NA		EN,Oligo,IN,Astro	0	4	0	FALSE	MS
GPR137C	NA	NA	NA	0.146623	0.146301	0.146634		Oligo,IN,Immune	0	3	0	FALSE	MS
VSTM2B	0.655694	NA	NA	0.655828	0.65478	NA		OPC,Oligo,IN	0	3	0	FALSE	MS
GNL2	NA	0.133765	0.133783	0.13376	0.133784	0.133745		EN,Oligo,IN,Astro,Immune	0	5	0	FALSE	MS
SLC39A12-AS1	NA	0.348605	NA	NA	NA	NA		Astro	0	1	0	FALSE	MS
ZNF839	NA	0.0819019	0.0818884	0.0818951	0.0818844	NA		EN,Oligo,IN,Astro	0	4	0	FALSE	MS
COX19	0.280588	0.280624	0.280392	0.280608	0.280403	NA		OPC,EN,Oligo,IN,Astro	0	5	0	FALSE	MS
LINC00539	0.465181	0.465193	0.463504	0.464984	0.463519	0.464969		OPC,EN,Oligo,IN,Astro,Immune	0	6	0	FALSE	MS
ENSG00000253539	NA	NA	0.348632	NA	NA	NA		EN	0	1	0	FALSE	MS
ZDHHC17	0.531835	0.531859	0.535238	NA	NA	NA		OPC,EN,Astro	0	3	0	FALSE	MS
DYRK3	NA	NA	0.218219	NA	0.218208	NA		EN,IN	0	2	0	FALSE	MS
USP43	NA	NA	0.348751	NA	NA	NA		EN	0	1	0	FALSE	MS
FAM13A	0.552254	NA	0.55062	0.551982	0.55063	0.552169		OPC,EN,Oligo,IN,Immune	0	5	0	FALSE	MS
ENSG00000259076	NA	0.348818	NA	NA	NA	NA		Astro	0	1	0	FALSE	MS
LINC02698	0.573907	0.573922	0.572329	NA	0.572289	NA		OPC,EN,IN,Astro	0	4	0	FALSE	MS
ALOX12P2	NA	NA	0.59349	0.593186	0.593495	0.593037		EN,Oligo,IN,Immune	0	4	0	FALSE	MS
LINC01883	NA	NA	0.348855	NA	NA	NA		EN	0	1	0	FALSE	MS
FAM66C	0.457421	0.457423	0.457449	0.457538	0.457452	0.457479		OPC,EN,Oligo,IN,Astro,Immune	0	6	0	FALSE	MS
ENSG00000287488	NA	NA	0.348922	NA	NA	NA		EN	0	1	0	FALSE	MS
ENSG00000251410	0.348958	NA	NA	NA	NA	NA		OPC	0	1	0	FALSE	MS
LINC02191	NA	NA	0.348937	NA	NA	NA		EN	0	1	0	FALSE	MS
ENSG00000272750	NA	NA	0.118954	0.120053	0.118957	NA		EN,Oligo,IN	0	3	0	FALSE	MS
DROSHA	NA	NA	0.288266	0.288488	0.288186	NA		EN,Oligo,IN	0	3	0	FALSE	MS
JAKMIP2	NA	0.418466	0.418295	0.418545	NA	NA		EN,Oligo,Astro	0	3	0	FALSE	MS
FHAD1	NA	0.52627	0.525513	NA	0.525559	0.526192		EN,IN,Astro,Immune	0	4	0	FALSE	MS
ENSG00000227769	NA	0.0988168	0.0989125	0.0988172	0.0989111	NA		EN,Oligo,IN,Astro	0	4	0	FALSE	MS
ADAMTSL3	NA	0.369054	0.368965	0.369056	0.36893	NA		EN,Oligo,IN,Astro	0	4	0	FALSE	MS
MALSU1	0.349266	NA	NA	NA	NA	NA		OPC	0	1	0	FALSE	MS
SUGT1P1	NA	NA	0.245516	0.24649	NA	NA		EN,Oligo	0	2	0	FALSE	MS
ZNF135	0.0404114	0.0404143	0.040411	0.0404109	0.0404109	NA	OPC,EN,Oligo,IN,Astro		5	0	1	FALSE	MS
IFNA13	NA	NA	NA	0.349682	NA	NA		Oligo	0	1	0	FALSE	MS
FMO2	0.349296	NA	NA	NA	NA	NA		OPC	0	1	0	FALSE	MS
ENSG00000273118	0.557453	0.557492	0.555125	0.557282	0.555147	NA		OPC,EN,Oligo,IN,Astro	0	5	0	FALSE	MS
KRI1	NA	0.0380826	0.0381129	0.0380826	0.0381128	0.038083	EN,Oligo,IN,Astro,Immune		5	0	1	FALSE	MS
ENSG00000285804	0.0172806	0.0172807	0.017304	0.0172814	0.0173038	NA	OPC,EN,Oligo,IN,Astro		5	0	1	FALSE	MS
CD226	NA	0.147537	NA	0.147589	NA	0.147628		Oligo,Astro,Immune	0	3	0	FALSE	MS
RNASEH1-AS1	NA	NA	0.220834	0.22398	0.220836	NA		EN,Oligo,IN	0	3	0	FALSE	MS
IGFL3	NA	NA	0.349419	NA	NA	NA		EN	0	1	0	FALSE	MS
ENSG00000288091	NA	NA	0.294261	NA	0.294296	NA		EN,IN	0	2	0	FALSE	MS
MPZ	NA	NA	NA	0.349893	NA	NA		Oligo	0	1	0	FALSE	MS
MAD2L2	NA	NA	0.322489	0.324029	NA	NA		EN,Oligo	0	2	0	FALSE	MS
ARL6IP6	0.0646373	0.0646366	0.0646786	0.0646342	0.0646739	0.0646322		OPC,EN,Oligo,IN,Astro,Immune	0	6	0	FALSE	MS
CYP7B1	0.047995	0.0479951	0.0481019	0.0480008	0.0480992	NA	OPC,EN,Oligo,IN,Astro		5	0	1	FALSE	MS
LINC02359	NA	NA	0.349631	NA	NA	NA		EN	0	1	0	FALSE	MS
CCDC85C	NA	0.489492	0.489184	0.489335	NA	NA		EN,Oligo,Astro	0	3	0	FALSE	MS
ENSG00000285584	NA	NA	0.349652	NA	NA	NA		EN	0	1	0	FALSE	MS
CHADL	NA	0.426888	0.419097	0.426302	0.419088	NA		EN,Oligo,IN,Astro	0	4	0	FALSE	MS
ENSG00000285984	NA	NA	0.18641	NA	0.186412	NA		EN,IN	0	2	0	FALSE	MS
TTC4	NA	0.334619	0.334247	NA	NA	NA		EN,Astro	0	2	0	FALSE	MS
ELP4	NA	NA	NA	0.631515	NA	NA		Oligo	0	1	0	FALSE	MS
ERBIN	NA	0.3886	0.38989	0.388641	NA	NA		EN,Oligo,Astro	0	3	0	FALSE	MS
SSBP1	NA	0.0350368	0.0350417	0.0350361	0.0350424	0.0350321	EN,Oligo,IN,Astro,Immune		5	0	1	FALSE	MS
ASPHD2	NA	0.367738	0.368392	NA	0.368424	NA		EN,IN,Astro	0	3	0	FALSE	MS
C6orf58	NA	NA	0.349883	NA	NA	NA		EN	0	1	0	FALSE	MS
UPF3A	0.0520353	0.0520333	0.0521411	0.0520397	0.0521469	NA		OPC,EN,Oligo,IN,Astro	0	5	0	FALSE	MS
PRIMA1	NA	0.367723	NA	0.367669	NA	NA		Oligo,Astro	0	2	0	FALSE	MS
WEE2-AS1	NA	0.113578	0.113536	NA	0.113531	NA		EN,IN,Astro	0	3	0	FALSE	MS
CRKL	NA	NA	0.200777	0.201258	NA	NA		EN,Oligo	0	2	0	FALSE	MS
RPRD1A	0.214917	NA	0.214715	0.214898	NA	NA		OPC,EN,Oligo	0	3	0	FALSE	MS
CCDC179	NA	NA	0.350165	NA	NA	NA		EN	0	1	0	FALSE	MS
SERPING1	NA	NA	0.220797	NA	0.220786	NA		EN,IN	0	2	0	FALSE	MS
ENSG00000287468	NA	NA	0.350222	NA	NA	NA		EN	0	1	0	FALSE	MS
SLC27A4	NA	0.261526	0.261926	0.261572	0.261921	NA		EN,Oligo,IN,Astro	0	4	0	FALSE	MS
ENSG00000228719	NA	NA	0.350236	NA	NA	NA		EN	0	1	0	FALSE	MS
OSTF1	NA	NA	0.350303	NA	NA	NA		EN	0	1	0	FALSE	MS
ERCC6	NA	0.216656	0.216291	0.216596	0.216282	NA		EN,Oligo,IN,Astro	0	4	0	FALSE	MS
ENSG00000286302	NA	0.66224	0.661935	0.662066	0.661919	NA		EN,Oligo,IN,Astro	0	4	0	FALSE	MS
PARP16	NA	NA	NA	0.358145	0.358389	NA		Oligo,IN	0	2	0	FALSE	MS
ARSJ	NA	0.524494	0.522133	NA	NA	NA		EN,Astro	0	2	0	FALSE	MS
ALOX12-AS1	0.622978	0.622935	0.623561	0.623052	0.62358	0.623168		OPC,EN,Oligo,IN,Astro,Immune	0	6	0	FALSE	MS
ENSG00000228566	NA	0.450123	0.448394	0.449921	0.448421	NA		EN,Oligo,IN,Astro	0	4	0	FALSE	MS
ECPAS	NA	NA	NA	0.312942	0.312937	NA		Oligo,IN	0	2	0	FALSE	MS
MIS18BP1	NA	NA	0.124352	0.125704	0.124351	NA		EN,Oligo,IN	0	3	0	FALSE	MS
TAS2R5	NA	NA	0.180167	NA	0.180168	NA		EN,IN	0	2	0	FALSE	MS
ENSG00000237735	NA	NA	0.350417	NA	NA	NA		EN	0	1	0	FALSE	MS
FBXO27	0.0829139	0.0829153	0.0828696	0.082903	0.0828703	NA		OPC,EN,Oligo,IN,Astro	0	5	0	FALSE	MS
PDCD2	NA	0.0593055	0.0593268	0.0593004	0.0593277	NA		EN,Oligo,IN,Astro	0	4	0	FALSE	MS
MYH14	0.323136	NA	NA	0.323202	0.323533	NA		OPC,Oligo,IN	0	3	0	FALSE	MS
CDH13	0.669908	NA	0.672391	0.670054	0.672326	0.670209		OPC,EN,Oligo,IN,Immune	0	5	0	FALSE	MS
BCL9	NA	0.306724	NA	0.306762	0.306741	NA		Oligo,IN,Astro	0	3	0	FALSE	MS
ZNF516	0.555257	0.555225	0.555571	NA	0.555557	0.555196		OPC,EN,IN,Astro,Immune	0	5	0	FALSE	MS
CHODL-AS1	NA	NA	0.246259	0.246567	NA	NA		EN,Oligo	0	2	0	FALSE	MS
ENSG00000265943	NA	NA	0.188686	0.190194	0.188694	NA		EN,Oligo,IN	0	3	0	FALSE	MS
HEPN1	0.569096	0.569011	NA	0.569259	NA	NA		OPC,Oligo,Astro	0	3	0	FALSE	MS
BLZF1	NA	NA	0.423742	0.432249	0.423734	NA		EN,Oligo,IN	0	3	0	FALSE	MS
FRMD4B	0.451118	NA	NA	0.451037	0.451586	0.451024		OPC,Oligo,IN,Immune	0	4	0	FALSE	MS
GRIN3A	NA	0.473766	NA	NA	0.476167	NA		IN,Astro	0	2	0	FALSE	MS
ENSG00000280193	NA	NA	0.350848	NA	NA	NA		EN	0	1	0	FALSE	MS
C12orf4	NA	NA	0.350883	NA	NA	NA		EN	0	1	0	FALSE	MS
LINC02373	NA	NA	NA	0.351324	NA	NA		Oligo	0	1	0	FALSE	MS
ZBTB20-AS4	NA	NA	NA	0.351421	NA	NA		Oligo	0	1	0	FALSE	MS
ABL2	NA	0.545108	0.546057	0.54513	0.546083	NA		EN,Oligo,IN,Astro	0	4	0	FALSE	MS
RAB40C	NA	0.428336	0.430714	0.428483	0.430579	NA		EN,Oligo,IN,Astro	0	4	0	FALSE	MS
ADGRL2	NA	0.439531	0.439699	NA	0.43966	0.439678		EN,IN,Astro,Immune	0	4	0	FALSE	MS
RSPO3	NA	0.470837	0.472172	NA	0.472352	NA		EN,IN,Astro	0	3	0	FALSE	MS
IPO9	NA	NA	NA	0.210672	0.210227	NA		Oligo,IN	0	2	0	FALSE	MS
WNT7B	0.170088	NA	0.169175	NA	0.169179	NA		OPC,EN,IN	0	3	0	FALSE	MS
FZD9	0.351365	NA	NA	NA	NA	NA		OPC	0	1	0	FALSE	MS
HECW2	NA	NA	NA	0.344167	0.342494	NA		Oligo,IN	0	2	0	FALSE	MS
ENSG00000285731	NA	NA	0.351493	NA	NA	NA		EN	0	1	0	FALSE	MS
ENSG00000287544	NA	0.351529	NA	NA	NA	NA		Astro	0	1	0	FALSE	MS
HERC2P10	NA	0.100061	0.0999984	0.100047	0.100002	NA		EN,Oligo,IN,Astro	0	4	0	FALSE	MS
FKBP15	NA	0.646386	0.647294	0.64644	0.647296	0.646395		EN,Oligo,IN,Astro,Immune	0	5	0	FALSE	MS
NUP50	NA	NA	0.461219	0.455987	NA	0.455983		EN,Oligo,Immune	0	3	0	FALSE	MS
ZNF766	NA	NA	0.351602	NA	NA	NA		EN	0	1	0	FALSE	MS
DRAXIN	NA	NA	0.250902	0.253351	0.250894	NA		EN,Oligo,IN	0	3	0	FALSE	MS
HENMT1	NA	NA	NA	NA	NA	0.352137		Immune	0	1	0	FALSE	MS
ENSG00000286610	NA	NA	0.351659	NA	NA	NA		EN	0	1	0	FALSE	MS
LINC02208	0.522862	0.52291	0.523051	0.522828	0.523032	NA		OPC,EN,Oligo,IN,Astro	0	5	0	FALSE	MS
ENSG00000223725	NA	NA	NA	0.352135	NA	NA		Oligo	0	1	0	FALSE	MS
STEAP1	NA	NA	0.219229	NA	0.21924	NA		EN,IN	0	2	0	FALSE	MS
EIF5A2	NA	NA	NA	0.35221	NA	NA		Oligo	0	1	0	FALSE	MS
LINC02649	NA	NA	NA	0.242124	NA	0.242155		Oligo,Immune	0	2	0	FALSE	MS
TM7SF3	0.557114	NA	0.559121	0.557103	NA	NA		OPC,EN,Oligo	0	3	0	FALSE	MS
C9	NA	NA	0.35185	NA	NA	NA		EN	0	1	0	FALSE	MS
ENSG00000245156	NA	NA	NA	0.352298	NA	NA		Oligo	0	1	0	FALSE	MS
ATP2A2	NA	NA	NA	0.520967	0.517307	NA		Oligo,IN	0	2	0	FALSE	MS
TMEM229B	0.650577	NA	0.650253	NA	0.650221	0.650697		OPC,EN,IN,Immune	0	4	0	FALSE	MS
ENSG00000232377	NA	NA	0.352008	NA	NA	NA		EN	0	1	0	FALSE	MS
ENSG00000259188	NA	NA	0.352027	NA	NA	NA		EN	0	1	0	FALSE	MS
PMF1-BGLAP	NA	NA	0.352038	NA	NA	NA		EN	0	1	0	FALSE	MS
ALG6	0.460947	0.460951	0.461331	0.460991	0.461331	0.460934		OPC,EN,Oligo,IN,Astro,Immune	0	6	0	FALSE	MS
ZBTB20-AS3	NA	NA	NA	0.352517	NA	NA		Oligo	0	1	0	FALSE	MS
ENSG00000286326	NA	NA	0.352094	NA	NA	NA		EN	0	1	0	FALSE	MS
PEX2	NA	0.452894	NA	0.453154	NA	NA		Oligo,Astro	0	2	0	FALSE	MS
TADA2A	NA	0.110768	0.110501	0.110706	0.110504	0.1107		EN,Oligo,IN,Astro,Immune	0	5	0	FALSE	MS
VAPA	NA	NA	0.110373	0.111482	0.110374	NA		EN,Oligo,IN	0	3	0	FALSE	MS
ENSG00000251131	NA	NA	NA	0.352697	NA	NA		Oligo	0	1	0	FALSE	MS
C10orf95-AS1	NA	0.182982	0.183031	0.182998	0.183027	NA		EN,Oligo,IN,Astro	0	4	0	FALSE	MS
MRE11	0.0217096	0.0217101	0.0217202	0.021708	0.0217203	0.0217079	OPC,EN,Oligo,IN,Astro,Immune		6	0	1	FALSE	MS
ASCL5	NA	NA	0.283447	NA	0.283478	NA		EN,IN	0	2	0	FALSE	MS
PTCHD4	NA	0.544981	0.54475	NA	0.544743	0.544839		EN,IN,Astro,Immune	0	4	0	FALSE	MS
LINC02335	NA	NA	0.441407	NA	0.44151	NA		EN,IN	0	2	0	FALSE	MS
SH2D4A	NA	0.343826	0.344823	NA	NA	0.343865		EN,Astro,Immune	0	3	0	FALSE	MS
TUBBP9	NA	NA	0.11726	0.11814	0.117265	NA		EN,Oligo,IN	0	3	0	FALSE	MS
NMD3	0.0661028	0.0661032	0.0661742	NA	0.0661704	0.0661121		OPC,EN,IN,Astro,Immune	0	5	0	FALSE	MS
ENSG00000288545	NA	0.265765	0.265247	0.265637	0.265251	NA		EN,Oligo,IN,Astro	0	4	0	FALSE	MS
EHBP1	NA	0.22551	NA	0.22555	NA	NA		Oligo,Astro	0	2	0	FALSE	MS
ENSG00000253577	NA	NA	0.24713	0.248666	0.247146	NA		EN,Oligo,IN	0	3	0	FALSE	MS
PROS1	NA	0.35253	NA	NA	NA	NA		Astro	0	1	0	FALSE	MS
PCYOX1L	NA	0.207737	0.207499	0.207677	NA	0.207666		EN,Oligo,Astro,Immune	0	4	0	FALSE	MS
NDRG3	NA	NA	NA	0.354327	NA	0.354424		Oligo,Immune	0	2	0	FALSE	MS
IGF2R	NA	NA	0.326594	0.326551	NA	NA		EN,Oligo	0	2	0	FALSE	MS
PRKACA	NA	NA	0.407086	NA	0.407168	NA		EN,IN	0	2	0	FALSE	MS
ITFG2	0.0325985	0.0325983	0.0326917	0.0326048	0.0326893	0.0326086	OPC,EN,Oligo,IN,Astro,Immune		6	0	1	FALSE	MS
PTPN1	NA	NA	NA	0.515423	NA	0.515677		Oligo,Immune	0	2	0	FALSE	MS
SMARCA2	NA	NA	NA	0.370127	NA	NA		Oligo	0	1	0	FALSE	MS
NOSTRIN	0.409465	NA	0.408888	NA	0.408834	NA		OPC,EN,IN	0	3	0	FALSE	MS
SIGLEC9	NA	NA	NA	NA	NA	0.353195		Immune	0	1	0	FALSE	MS
ENSG00000282142	0.115826	0.115842	0.115812	0.115815	0.115813	NA		OPC,EN,Oligo,IN,Astro	0	5	0	FALSE	MS
PCSK2	NA	NA	0.352763	NA	NA	NA		EN	0	1	0	FALSE	MS
MIER2	NA	NA	0.151225	0.151854	0.151219	NA		EN,Oligo,IN	0	3	0	FALSE	MS
FAM228A	NA	0.130098	0.130018	NA	0.13001	NA		EN,IN,Astro	0	3	0	FALSE	MS
ROS1	NA	NA	0.352805	NA	NA	NA		EN	0	1	0	FALSE	MS
ENSG00000236230	0.240299	0.240304	NA	0.240386	0.241837	0.240409		OPC,Oligo,IN,Astro,Immune	0	5	0	FALSE	MS
DEUP1	NA	NA	0.274228	NA	0.274237	0.277183		EN,IN,Immune	0	3	0	FALSE	MS
ENSG00000285750	NA	NA	NA	0.353306	NA	NA		Oligo	0	1	0	FALSE	MS
AK8	0.443536	0.443488	0.462201	0.444065	0.462205	NA		OPC,EN,Oligo,IN,Astro	0	5	0	FALSE	MS
ENSG00000181123	NA	NA	0.352881	NA	NA	NA		EN	0	1	0	FALSE	MS
EIF5A	NA	NA	0.427932	0.427988	0.427921	0.428081		EN,Oligo,IN,Immune	0	4	0	FALSE	MS
COMMD4	NA	0.337433	0.337824	0.337505	0.337806	NA		EN,Oligo,IN,Astro	0	4	0	FALSE	MS
ZNF721	NA	NA	0.522475	0.521625	0.52244	NA		EN,Oligo,IN	0	3	0	FALSE	MS
GIT2	NA	NA	NA	NA	0.352973	NA		IN	0	1	0	FALSE	MS
ENSG00000229044	NA	NA	0.145608	0.147285	0.145609	NA		EN,Oligo,IN	0	3	0	FALSE	MS
MPHOSPH10	0.258558	NA	0.257747	0.258471	0.257734	NA		OPC,EN,Oligo,IN	0	4	0	FALSE	MS
LINC02139	NA	NA	NA	NA	0.353162	NA		IN	0	1	0	FALSE	MS
KDM3B	0.379831	0.379789	0.380087	0.379779	0.380077	0.379815		OPC,EN,Oligo,IN,Astro,Immune	0	6	0	FALSE	MS
CPO	NA	NA	0.237288	NA	0.237273	NA		EN,IN	0	2	0	FALSE	MS
LINC00937	0.685742	0.685783	0.686291	NA	0.686294	0.685944		OPC,EN,IN,Astro,Immune	0	5	0	FALSE	MS
PDZD2	0.293469	NA	NA	0.293523	0.294653	NA		OPC,Oligo,IN	0	3	0	FALSE	MS
ZNF83	0.222613	0.222591	0.22615	0.22279	0.22615	0.222794		OPC,EN,Oligo,IN,Astro,Immune	0	6	0	FALSE	MS
CTNNAL1	0.349093	0.349063	NA	0.349259	NA	0.349299		OPC,Oligo,Astro,Immune	0	4	0	FALSE	MS
NPL	0.294551	0.294508	0.294372	0.294445	0.294368	0.294436		OPC,EN,Oligo,IN,Astro,Immune	0	6	0	FALSE	MS
TMEM44	NA	0.348683	0.350576	0.348796	0.350486	NA		EN,Oligo,IN,Astro	0	4	0	FALSE	MS
ENSG00000231741	NA	NA	NA	NA	0.353451	NA		IN	0	1	0	FALSE	MS
MAGI1-AS1	NA	0.413581	0.412824	0.413371	NA	NA		EN,Oligo,Astro	0	3	0	FALSE	MS
ENSG00000288598	0.0618434	0.0618415	0.0619591	0.0618503	0.0619578	NA		OPC,EN,Oligo,IN,Astro	0	5	0	FALSE	MS
TBCK	NA	0.0247652	0.0247758	0.0247632	0.0247755	0.0247628	EN,Oligo,IN,Astro,Immune		5	0	1	FALSE	MS
AFAP1	0.276453	NA	0.276014	0.276348	0.275991	0.276373		OPC,EN,Oligo,IN,Immune	0	5	0	FALSE	MS
ENSG00000286478	NA	NA	NA	0.611849	0.616066	NA		Oligo,IN	0	2	0	FALSE	MS
TMEM14A	NA	0.452075	0.45179	0.452063	0.45175	NA		EN,Oligo,IN,Astro	0	4	0	FALSE	MS
CLUHP3	NA	0.242417	NA	0.242494	NA	0.242461		Oligo,Astro,Immune	0	3	0	FALSE	MS
GTDC1	NA	NA	0.353761	NA	NA	NA		EN	0	1	0	FALSE	MS
STMN3	NA	0.308283	0.307324	NA	0.307339	NA		EN,IN,Astro	0	3	0	FALSE	MS
SYNPO2	NA	NA	0.269968	NA	NA	0.271103		EN,Immune	0	2	0	FALSE	MS
CD38	NA	0.55392	NA	0.55362	NA	NA		Oligo,Astro	0	2	0	FALSE	MS
UNC5D	0.37716	0.377083	NA	NA	NA	0.377215		OPC,Astro,Immune	0	3	0	FALSE	MS
ENSG00000267764	NA	0.121603	0.121694	0.121605	0.12168	NA		EN,Oligo,IN,Astro	0	4	0	FALSE	MS
SLC22A1	NA	0.318378	0.317412	0.318175	0.317401	NA		EN,Oligo,IN,Astro	0	4	0	FALSE	MS
MIR181A1HG	NA	NA	NA	NA	NA	0.354341		Immune	0	1	0	FALSE	MS
DAAM2	NA	0.492402	NA	0.492427	0.493718	NA		Oligo,IN,Astro	0	3	0	FALSE	MS
TBXAS1	NA	NA	NA	NA	NA	0.35438		Immune	0	1	0	FALSE	MS
SLC25A13	NA	NA	0.263061	NA	0.263084	NA		EN,IN	0	2	0	FALSE	MS
ENSG00000288087	NA	NA	0.353948	NA	NA	NA		EN	0	1	0	FALSE	MS
TMEM45A	NA	0.555478	0.554501	0.555276	0.554429	NA		EN,Oligo,IN,Astro	0	4	0	FALSE	MS
PAWR	NA	0.277878	NA	NA	0.278426	NA		IN,Astro	0	2	0	FALSE	MS
ENSG00000234884	NA	NA	0.193054	NA	0.193057	NA		EN,IN	0	2	0	FALSE	MS
CHSY3	0.223764	NA	NA	NA	NA	0.223787		OPC,Immune	0	2	0	FALSE	MS
ADD3-AS1	0.648598	NA	0.648356	NA	NA	NA		OPC,EN	0	2	0	FALSE	MS
ENSG00000272980	NA	NA	0.35416	NA	NA	NA		EN	0	1	0	FALSE	MS
CFAP251	0.40959	0.40961	0.40878	0.409495	0.408799	NA		OPC,EN,Oligo,IN,Astro	0	5	0	FALSE	MS
ENSG00000272604	NA	NA	0.354199	NA	NA	NA		EN	0	1	0	FALSE	MS
SLC9A3-AS1	0.0239625	0.0239621	0.0239966	0.0239648	0.0239968	0.0239637	OPC,EN,Oligo,IN,Astro,Immune		6	0	1	FALSE	MS
LINC01878	NA	NA	0.587803	0.584576	NA	NA		EN,Oligo	0	2	0	FALSE	MS
STEAP2-AS1	0.147785	0.147781	0.148101	NA	0.148078	NA		OPC,EN,IN,Astro	0	4	0	FALSE	MS
ENSG00000262903	NA	NA	0.354243	NA	NA	NA		EN	0	1	0	FALSE	MS
SMARCAL1	NA	NA	0.381914	0.383903	NA	NA		EN,Oligo	0	2	0	FALSE	MS
CDK9	NA	NA	0.297638	NA	0.297605	NA		EN,IN	0	2	0	FALSE	MS
RAB7A	NA	NA	0.40631	NA	0.406314	0.406193		EN,IN,Immune	0	3	0	FALSE	MS
TXLNA	NA	NA	0.553839	NA	0.553824	0.552797		EN,IN,Immune	0	3	0	FALSE	MS
SERAC1	0.324759	NA	0.323597	NA	0.323586	0.324791		OPC,EN,IN,Immune	0	4	0	FALSE	MS
ENSG00000284825	NA	NA	0.354438	NA	NA	NA		EN	0	1	0	FALSE	MS
SULT4A1	NA	NA	NA	NA	0.289824	0.291085		IN,Immune	0	2	0	FALSE	MS
MPP2	0.0580751	0.0580715	0.0580943	0.0580668	0.0580933	NA		OPC,EN,Oligo,IN,Astro	0	5	0	FALSE	MS
FAM76A	NA	NA	0.354574	NA	NA	NA		EN	0	1	0	FALSE	MS
ENSG00000282863	NA	0.540076	0.538748	NA	0.538686	NA		EN,IN,Astro	0	3	0	FALSE	MS
SEMA4G	0.233502	0.233487	0.23386	0.233562	NA	NA		OPC,EN,Oligo,Astro	0	4	0	FALSE	MS
TMEM176B	0.557308	0.557225	NA	NA	0.557382	0.557423		OPC,IN,Astro,Immune	0	4	0	FALSE	MS
ASB13	NA	0.295825	0.293714	NA	0.293717	NA		EN,IN,Astro	0	3	0	FALSE	MS
CYP4Z2P	NA	NA	0.18824	NA	0.188241	NA		EN,IN	0	2	0	FALSE	MS
ENSG00000237365	0.136091	NA	0.136028	0.136062	NA	NA		OPC,EN,Oligo	0	3	0	FALSE	MS
CMSS1	NA	NA	0.305154	NA	NA	0.30526		EN,Immune	0	2	0	FALSE	MS
ENSG00000286548	NA	NA	0.233365	NA	0.233352	NA		EN,IN	0	2	0	FALSE	MS
RMI1	0.415222	NA	NA	0.415199	0.416111	NA		OPC,Oligo,IN	0	3	0	FALSE	MS
SPATA5	0.257761	0.257776	0.257385	0.257686	0.257379	0.257733		OPC,EN,Oligo,IN,Astro,Immune	0	6	0	FALSE	MS
BNIPL	NA	0.146052	0.145857	NA	0.145852	NA		EN,IN,Astro	0	3	0	FALSE	MS
WEE1	0.354817	NA	NA	NA	NA	NA		OPC	0	1	0	FALSE	MS
VTRNA1-1	NA	NA	0.354833	NA	NA	NA		EN	0	1	0	FALSE	MS
ENSG00000275910	NA	NA	0.240558	0.240976	0.240564	NA		EN,Oligo,IN	0	3	0	FALSE	MS
RASA3	0.384232	0.384222	0.384502	0.384207	0.384499	0.384281		OPC,EN,Oligo,IN,Astro,Immune	0	6	0	FALSE	MS
STX10	NA	NA	0.354947	NA	NA	NA		EN	0	1	0	FALSE	MS
ENSG00000258831	NA	NA	0.35495	NA	NA	NA		EN	0	1	0	FALSE	MS
PGM2L1	NA	NA	0.169598	0.170035	0.169584	0.170021		EN,Oligo,IN,Immune	0	4	0	FALSE	MS
EPHB3	NA	NA	NA	NA	NA	0.355448		Immune	0	1	0	FALSE	MS
REELD1	NA	NA	0.354981	NA	NA	NA		EN	0	1	0	FALSE	MS
OVOL3	NA	NA	NA	0.355421	NA	NA		Oligo	0	1	0	FALSE	MS
FGFRL1	NA	0.658214	0.65959	0.658256	0.659586	NA		EN,Oligo,IN,Astro	0	4	0	FALSE	MS
ENSG00000223804	0.371964	0.371949	0.371998	0.372016	0.371996	0.371905		OPC,EN,Oligo,IN,Astro,Immune	0	6	0	FALSE	MS
KCNQ1	0.488262	NA	0.48476	0.48819	0.484757	0.488125		OPC,EN,Oligo,IN,Immune	0	5	0	FALSE	MS
ANP32A	NA	0.302625	NA	0.302759	NA	NA		Oligo,Astro	0	2	0	FALSE	MS
TACR1	NA	0.189134	0.189655	0.189162	0.18966	0.189166		EN,Oligo,IN,Astro,Immune	0	5	0	FALSE	MS
TRIO	0.576886	NA	NA	0.577169	0.586041	NA		OPC,Oligo,IN	0	3	0	FALSE	MS
ENSG00000269978	NA	NA	0.19462	0.195244	NA	NA		EN,Oligo	0	2	0	FALSE	MS
DOK7	NA	NA	0.433323	NA	0.433418	NA		EN,IN	0	2	0	FALSE	MS
PLEKHG1	0.66818	0.668135	0.669824	0.668296	0.669781	0.66828		OPC,EN,Oligo,IN,Astro,Immune	0	6	0	FALSE	MS
ENSG00000269985	NA	NA	0.355258	NA	NA	NA		EN	0	1	0	FALSE	MS
LINC01942	NA	NA	0.355262	NA	NA	NA		EN	0	1	0	FALSE	MS
FBLN1	NA	0.355321	NA	NA	NA	NA		Astro	0	1	0	FALSE	MS
GALNT8	0.088526	NA	0.0882134	0.088483	0.0882148	0.08848		OPC,EN,Oligo,IN,Immune	0	5	0	FALSE	MS
COL23A1	NA	0.25943	0.2599	0.259447	0.25991	NA		EN,Oligo,IN,Astro	0	4	0	FALSE	MS
CASQ1	NA	NA	0.358936	NA	0.358993	NA		EN,IN	0	2	0	FALSE	MS
PHF19	NA	NA	0.272355	0.272582	NA	NA		EN,Oligo	0	2	0	FALSE	MS
NEK10	0.402141	NA	0.40042	NA	NA	0.401827		OPC,EN,Immune	0	3	0	FALSE	MS
ENSG00000259589	NA	NA	NA	0.3559	NA	NA		Oligo	0	1	0	FALSE	MS
GTF3C5	0.348869	NA	0.349512	NA	NA	NA		OPC,EN	0	2	0	FALSE	MS
PSMC4	0.623214	0.623199	0.623902	NA	0.623912	0.623439		OPC,EN,IN,Astro,Immune	0	5	0	FALSE	MS
SMC1B	NA	0.397221	0.396983	0.397169	0.396944	NA		EN,Oligo,IN,Astro	0	4	0	FALSE	MS
ALDH1A2	NA	0.269519	0.269284	0.269471	0.269271	0.2695		EN,Oligo,IN,Astro,Immune	0	5	0	FALSE	MS
KLRC1	NA	NA	0.355625	NA	NA	NA		EN	0	1	0	FALSE	MS
ENSG00000245498	NA	NA	0.424828	0.42581	0.424884	NA		EN,Oligo,IN	0	3	0	FALSE	MS
CCM2L	NA	NA	NA	NA	0.355638	NA		IN	0	1	0	FALSE	MS
FLJ20021	NA	NA	0.240705	0.241589	NA	NA		EN,Oligo	0	2	0	FALSE	MS
RNU6-659P	NA	0.355704	NA	NA	NA	NA		Astro	0	1	0	FALSE	MS
ENSG00000233393	0.28149	0.281476	NA	0.281721	NA	NA		OPC,Oligo,Astro	0	3	0	FALSE	MS
MIR302CHG	NA	NA	0.355745	NA	NA	NA		EN	0	1	0	FALSE	MS
ATP6V0A4	NA	NA	0.212172	NA	0.212165	NA		EN,IN	0	2	0	FALSE	MS
UHRF1BP1	0.509941	0.509974	0.510294	0.510057	NA	0.510034		OPC,EN,Oligo,Astro,Immune	0	5	0	FALSE	MS
ENSG00000286409	NA	NA	NA	0.356249	NA	NA		Oligo	0	1	0	FALSE	MS
ZNF160	0.66848	0.668503	0.664634	0.668138	0.664621	0.66811		OPC,EN,Oligo,IN,Astro,Immune	0	6	0	FALSE	MS
ANKRD7	0.113355	0.113366	0.113364	0.113352	0.113363	NA		OPC,EN,Oligo,IN,Astro	0	5	0	FALSE	MS
TPO	NA	NA	0.355947	NA	NA	NA		EN	0	1	0	FALSE	MS
MPC2	NA	0.263869	NA	0.263937	0.264387	NA		Oligo,IN,Astro	0	3	0	FALSE	MS
ASXL3	0.214443	NA	0.2143	NA	0.214312	NA		OPC,EN,IN	0	3	0	FALSE	MS
SCPEP1	NA	NA	0.356019	NA	NA	NA		EN	0	1	0	FALSE	MS
SUMF1	0.0247317	0.0247314	0.024786	0.0247352	0.0247852	0.0247362	OPC,EN,Oligo,IN,Astro,Immune		6	0	1	FALSE	MS
ENSG00000233783	NA	0.527856	NA	0.528193	NA	NA		Oligo,Astro	0	2	0	FALSE	MS
COL4A4	NA	NA	NA	NA	0.268988	0.269258		IN,Immune	0	2	0	FALSE	MS
CCDC88C	0.48311	0.482999	0.48317	0.483028	NA	NA		OPC,EN,Oligo,Astro	0	4	0	FALSE	MS
RAD51B	NA	NA	0.234601	0.234986	NA	NA		EN,Oligo	0	2	0	FALSE	MS
XRCC2	0.200779	0.200775	0.200802	0.200774	0.200814	NA		OPC,EN,Oligo,IN,Astro	0	5	0	FALSE	MS
FEZ2	0.145839	0.145856	0.145544	0.145795	0.145546	0.145779		OPC,EN,Oligo,IN,Astro,Immune	0	6	0	FALSE	MS
C6orf201	NA	0.237461	0.237318	0.237427	0.237336	NA		EN,Oligo,IN,Astro	0	4	0	FALSE	MS
ENSG00000285728	NA	NA	0.356319	NA	NA	NA		EN	0	1	0	FALSE	MS
SERPINB9	NA	NA	0.331635	0.33097	0.331604	0.330967		EN,Oligo,IN,Immune	0	4	0	FALSE	MS
FUCA2	0.393763	0.393731	0.394105	0.393767	0.394104	0.393843		OPC,EN,Oligo,IN,Astro,Immune	0	6	0	FALSE	MS
BTBD1	NA	NA	NA	0.198565	NA	0.198564		Oligo,Immune	0	2	0	FALSE	MS
LINC02306	NA	NA	0.208873	0.208953	NA	0.208977		EN,Oligo,Immune	0	3	0	FALSE	MS
PAPPA	NA	0.22946	0.229614	NA	0.229592	NA		EN,IN,Astro	0	3	0	FALSE	MS
ARHGEF11	NA	NA	0.208566	0.210678	0.208568	0.210706		EN,Oligo,IN,Immune	0	4	0	FALSE	MS
TUSC3	NA	0.476456	0.477788	NA	0.477794	NA		EN,IN,Astro	0	3	0	FALSE	MS
CCND2-AS1	NA	0.116208	0.116056	NA	0.116057	NA		EN,IN,Astro	0	3	0	FALSE	MS
ENSG00000286695	NA	0.468052	0.469074	0.468063	NA	NA		EN,Oligo,Astro	0	3	0	FALSE	MS
ENSG00000286824	NA	NA	0.223583	NA	0.223593	NA		EN,IN	0	2	0	FALSE	MS
ENSG00000286417	NA	0.5768	0.574074	0.576589	0.574107	NA		EN,Oligo,IN,Astro	0	4	0	FALSE	MS
FRMD6-AS1	NA	NA	0.397841	0.399939	NA	NA		EN,Oligo	0	2	0	FALSE	MS
LIPH	0.0825389	0.0825368	0.0825816	NA	0.0825847	NA		OPC,EN,IN,Astro	0	4	0	FALSE	MS
ENSG00000266490	0.0281813	0.0281833	0.0281953	0.0281803	0.0281957	NA	OPC,EN,Oligo,IN,Astro		5	0	1	FALSE	MS
ITGA9	NA	0.297877	0.297181	NA	0.297175	0.29781		EN,IN,Astro,Immune	0	4	0	FALSE	MS
LYPD6	0.441662	0.441593	NA	NA	0.442384	NA		OPC,IN,Astro	0	3	0	FALSE	MS
NTM	NA	0.428222	0.427622	0.428062	NA	0.428206		EN,Oligo,Astro,Immune	0	4	0	FALSE	MS
RUFY3	NA	0.187561	NA	NA	NA	0.187633		Astro,Immune	0	2	0	FALSE	MS
ENSG00000259118	0.671409	0.671331	0.673669	0.671461	NA	NA		OPC,EN,Oligo,Astro	0	4	0	FALSE	MS
DHFR	0.0190617	0.0190628	0.0190768	0.019062	0.0190763	0.0190616	OPC,EN,Oligo,IN,Astro,Immune		6	0	1	FALSE	MS
EML2	0.329175	NA	0.328921	0.32908	0.328881	NA		OPC,EN,Oligo,IN	0	4	0	FALSE	MS
ABHD12	NA	NA	0.605633	0.610771	0.605663	0.610776		EN,Oligo,IN,Immune	0	4	0	FALSE	MS
LINC02281	NA	NA	0.254082	NA	0.254101	NA		EN,IN	0	2	0	FALSE	MS
STON1-GTF2A1L	0.43367	0.433681	0.434536	0.433806	0.434541	NA		OPC,EN,Oligo,IN,Astro	0	5	0	FALSE	MS
LINC01484	NA	NA	0.356755	NA	NA	NA		EN	0	1	0	FALSE	MS
ENSG00000214870	0.0695423	0.0695473	0.0695449	0.0695482	0.0695447	NA		OPC,EN,Oligo,IN,Astro	0	5	0	FALSE	MS
LINC02345	NA	NA	NA	0.357217	NA	NA		Oligo	0	1	0	FALSE	MS
RPS6KA2	NA	0.358775	NA	0.358809	0.35992	0.358843		Oligo,IN,Astro,Immune	0	4	0	FALSE	MS
STMN2	NA	NA	0.467668	NA	0.467553	NA		EN,IN	0	2	0	FALSE	MS
CCDC25	NA	0.125937	0.12603	0.12594	0.12603	NA		EN,Oligo,IN,Astro	0	4	0	FALSE	MS
EXOC1	NA	NA	0.251845	0.252787	NA	NA		EN,Oligo	0	2	0	FALSE	MS
NCAM1	0.450526	0.450538	0.451056	0.450518	NA	NA		OPC,EN,Oligo,Astro	0	4	0	FALSE	MS
ABCE1	NA	NA	NA	0.23307	0.232254	NA		Oligo,IN	0	2	0	FALSE	MS
DGCR5-1	0.520508	0.520487	0.520473	0.520592	0.52052	NA		OPC,EN,Oligo,IN,Astro	0	5	0	FALSE	MS
CFL2	NA	NA	0.310866	0.312213	NA	NA		EN,Oligo	0	2	0	FALSE	MS
ENSG00000237070	NA	NA	0.333559	NA	0.333514	NA		EN,IN	0	2	0	FALSE	MS
ENSG00000272572	NA	NA	0.105675	0.106573	0.105677	NA		EN,Oligo,IN	0	3	0	FALSE	MS
SPART	0.562883	NA	0.561176	0.562781	0.56122	NA		OPC,EN,Oligo,IN	0	4	0	FALSE	MS
STEAP1B	0.377909	NA	NA	0.377906	NA	0.378036		OPC,Oligo,Immune	0	3	0	FALSE	MS
MYOZ2	NA	0.660167	0.655255	NA	0.655258	NA		EN,IN,Astro	0	3	0	FALSE	MS
SLC43A1	NA	NA	0.323259	NA	0.323301	NA		EN,IN	0	2	0	FALSE	MS
SLC10A5	NA	NA	0.244504	NA	0.24452	NA		EN,IN	0	2	0	FALSE	MS
ENSG00000258172	NA	NA	0.575097	NA	0.574867	NA		EN,IN	0	2	0	FALSE	MS
FRAS1	0.520637	NA	0.519822	NA	0.519787	NA		OPC,EN,IN	0	3	0	FALSE	MS
DTX2P1-UPK3BP1-PMS2P11	0.0668298	NA	0.0667273	0.0668187	0.0667281	0.0668207		OPC,EN,Oligo,IN,Immune	0	5	0	FALSE	MS
ENSG00000257452	0.268924	NA	0.267915	NA	0.267931	NA		OPC,EN,IN	0	3	0	FALSE	MS
LINC02615	0.436607	0.436646	0.434492	0.436364	0.434477	0.436322		OPC,EN,Oligo,IN,Astro,Immune	0	6	0	FALSE	MS
ENSG00000258847	NA	NA	0.232465	NA	0.232477	NA		EN,IN	0	2	0	FALSE	MS
C5AR1	NA	0.320116	0.321709	0.320201	0.32155	NA		EN,Oligo,IN,Astro	0	4	0	FALSE	MS
LINC01811	NA	0.191023	0.190919	NA	0.190935	NA		EN,IN,Astro	0	3	0	FALSE	MS
DZIP1	NA	0.289551	0.289853	NA	0.289856	NA		EN,IN,Astro	0	3	0	FALSE	MS
EXOC7	0.24705	0.247023	0.246649	NA	0.246654	NA		OPC,EN,IN,Astro	0	4	0	FALSE	MS
PPP1R26-AS1	NA	0.486517	0.487934	NA	0.487931	NA		EN,IN,Astro	0	3	0	FALSE	MS
FBXW7	NA	0.586658	0.59139	NA	NA	NA		EN,Astro	0	2	0	FALSE	MS
YIF1B	NA	NA	NA	0.357902	NA	NA		Oligo	0	1	0	FALSE	MS
RYR3	0.269151	0.269129	NA	0.269172	NA	NA		OPC,Oligo,Astro	0	3	0	FALSE	MS
CPEB3	NA	NA	NA	0.512116	0.513758	NA		Oligo,IN	0	2	0	FALSE	MS
PACRG	0.681988	0.681992	0.681368	0.681854	0.681337	0.681769		OPC,EN,Oligo,IN,Astro,Immune	0	6	0	FALSE	MS
BDH1	NA	0.189892	0.189372	NA	0.189374	0.189807		EN,IN,Astro,Immune	0	4	0	FALSE	MS
ENSG00000266489	NA	NA	0.357634	NA	NA	NA		EN	0	1	0	FALSE	MS
NUDT2	0.0354359	0.0354382	0.0354394	0.0354341	0.0354391	0.0354347	OPC,EN,Oligo,IN,Astro,Immune		6	0	1	FALSE	MS
ENSG00000272108	NA	NA	0.355189	0.35764	0.35521	NA		EN,Oligo,IN	0	3	0	FALSE	MS
NRDE2	0.0970432	0.0970424	0.0971735	NA	0.0971692	NA		OPC,EN,IN,Astro	0	4	0	FALSE	MS
ENSG00000286147	NA	NA	NA	NA	0.357682	NA		IN	0	1	0	FALSE	MS
RPL7AP2	NA	NA	0.266138	NA	0.26616	NA		EN,IN	0	2	0	FALSE	MS
WASH3P	NA	NA	0.233241	0.234062	NA	NA		EN,Oligo	0	2	0	FALSE	MS
LINC00205	NA	0.558071	0.556342	0.557813	0.556351	0.557703		EN,Oligo,IN,Astro,Immune	0	5	0	FALSE	MS
CCND2	NA	NA	0.258336	NA	0.258356	NA		EN,IN	0	2	0	FALSE	MS
ZNF385D	0.438977	NA	NA	NA	0.437377	0.438835		OPC,IN,Immune	0	3	0	FALSE	MS
HMGCL	0.0271594	0.0271593	0.0271813	0.0271588	0.0271807	NA	OPC,EN,Oligo,IN,Astro		5	0	1	FALSE	MS
PRKAR1B	0.386712	0.386701	NA	NA	0.386421	NA		OPC,IN,Astro	0	3	0	FALSE	MS
PTCH2	NA	0.313429	0.311163	NA	0.311161	NA		EN,IN,Astro	0	3	0	FALSE	MS
GRM8	NA	NA	0.498415	0.500157	0.498468	NA		EN,Oligo,IN	0	3	0	FALSE	MS
SLC22A6	NA	0.362229	0.363246	NA	NA	NA		EN,Astro	0	2	0	FALSE	MS
PPM1B-DT	NA	NA	NA	0.358566	NA	NA		Oligo	0	1	0	FALSE	MS
UBE2J1	0.458638	0.458634	0.459063	0.458621	0.459039	NA		OPC,EN,Oligo,IN,Astro	0	5	0	FALSE	MS
CREG2	NA	NA	0.313453	NA	0.31349	NA		EN,IN	0	2	0	FALSE	MS
DGUOK	NA	0.41009	0.409313	NA	NA	NA		EN,Astro	0	2	0	FALSE	MS
RGS13	NA	NA	NA	NA	0.358243	NA		IN	0	1	0	FALSE	MS
ZNF343	0.238218	NA	0.238609	0.238222	0.238593	NA		OPC,EN,Oligo,IN	0	4	0	FALSE	MS
SP140	NA	0.0920473	0.0922124	0.0920523	NA	NA		EN,Oligo,Astro	0	3	0	FALSE	MS
ENSG00000286144	NA	NA	0.358297	NA	NA	NA		EN	0	1	0	FALSE	MS
ENSG00000261970	NA	NA	0.358383	NA	NA	NA		EN	0	1	0	FALSE	MS
RNPS1	0.231353	NA	0.230318	0.231242	0.230311	NA		OPC,EN,Oligo,IN	0	4	0	FALSE	MS
ANKRD10	0.43521	0.435225	0.432725	0.434964	0.432722	NA		OPC,EN,Oligo,IN,Astro	0	5	0	FALSE	MS
HSCB	NA	NA	NA	NA	NA	0.358948		Immune	0	1	0	FALSE	MS
TPK1	NA	0.239224	0.238502	0.23912	0.238501	0.239144		EN,Oligo,IN,Astro,Immune	0	5	0	FALSE	MS
ENSG00000257925	NA	NA	0.314835	NA	NA	0.314917		EN,Immune	0	2	0	FALSE	MS
SPSB1	NA	NA	0.562481	0.566602	NA	NA		EN,Oligo	0	2	0	FALSE	MS
CNRIP1	NA	NA	0.430793	NA	0.430882	NA		EN,IN	0	2	0	FALSE	MS
UBR5	0.397714	NA	0.397704	NA	0.397622	NA		OPC,EN,IN	0	3	0	FALSE	MS
PRELID3A	NA	0.308733	0.308528	0.308645	0.308507	NA		EN,Oligo,IN,Astro	0	4	0	FALSE	MS
FGFR2	NA	0.576979	0.579528	NA	0.579493	NA		EN,IN,Astro	0	3	0	FALSE	MS
ENSG00000270174	0.461945	0.461966	0.463091	0.462073	NA	NA		OPC,EN,Oligo,Astro	0	4	0	FALSE	MS
SCAP	NA	NA	0.271828	0.273183	0.271809	NA		EN,Oligo,IN	0	3	0	FALSE	MS
MAFTRR	NA	0.315107	0.315487	NA	0.315496	NA		EN,IN,Astro	0	3	0	FALSE	MS
ENSG00000261140	NA	NA	0.109803	0.110883	0.109803	NA		EN,Oligo,IN	0	3	0	FALSE	MS
ENSG00000243150	NA	NA	0.124142	0.124876	0.12414	NA		EN,Oligo,IN	0	3	0	FALSE	MS
TMEM243	0.661104	0.661104	0.661168	NA	0.661145	NA		OPC,EN,IN,Astro	0	4	0	FALSE	MS
ENSG00000225096	0.661415	0.661431	0.662041	0.661592	0.662009	NA		OPC,EN,Oligo,IN,Astro	0	5	0	FALSE	MS
ADGRE1	NA	NA	NA	0.359441	NA	NA		Oligo	0	1	0	FALSE	MS
FAM172A	0.206052	NA	NA	0.206092	NA	NA		OPC,Oligo	0	2	0	FALSE	MS
ENSG00000226349	NA	NA	0.220599	0.221338	NA	NA		EN,Oligo	0	2	0	FALSE	MS
ENSG00000234261	NA	NA	0.519692	0.523148	NA	NA		EN,Oligo	0	2	0	FALSE	MS
SPDYA	NA	0.16008	0.160051	0.160074	0.160042	NA		EN,Oligo,IN,Astro	0	4	0	FALSE	MS
NAPA-AS1	NA	NA	0.29043	0.290599	NA	NA		EN,Oligo	0	2	0	FALSE	MS
ENSG00000256552	NA	0.570832	0.571701	0.570806	NA	NA		EN,Oligo,Astro	0	3	0	FALSE	MS
RAB3GAP1	NA	0.193052	0.192436	0.192968	0.192436	NA		EN,Oligo,IN,Astro	0	4	0	FALSE	MS
SHC3	NA	NA	0.560832	0.56455	NA	0.564315		EN,Oligo,Immune	0	3	0	FALSE	MS
LINC02826	NA	NA	0.276095	NA	0.276071	NA		EN,IN	0	2	0	FALSE	MS
DPY19L4	NA	0.360928	0.361133	0.360896	0.361113	NA		EN,Oligo,IN,Astro	0	4	0	FALSE	MS
C1orf131	NA	0.401498	0.398685	0.401075	0.398678	NA		EN,Oligo,IN,Astro	0	4	0	FALSE	MS
ENSG00000228061	NA	0.359417	NA	NA	NA	NA		Astro	0	1	0	FALSE	MS
PLD3	NA	NA	0.23016	NA	0.230171	NA		EN,IN	0	2	0	FALSE	MS
ENSG00000223539	NA	NA	NA	NA	0.359431	NA		IN	0	1	0	FALSE	MS
WASH2P	NA	0.0587515	0.0587562	NA	0.0587593	0.058744		EN,IN,Astro,Immune	0	4	0	FALSE	MS
CORO2B	NA	0.330888	NA	0.331037	NA	NA		Oligo,Astro	0	2	0	FALSE	MS
ENSG00000272630	NA	NA	0.228748	0.22953	NA	NA		EN,Oligo	0	2	0	FALSE	MS
VSTM2L	NA	NA	0.196788	NA	0.19679	NA		EN,IN	0	2	0	FALSE	MS
DNAJC27-AS1	0.0783793	0.0783808	0.078499	0.0783846	0.0785021	NA		OPC,EN,Oligo,IN,Astro	0	5	0	FALSE	MS
BORCS7-ASMT	NA	0.36407	NA	0.364243	NA	NA		Oligo,Astro	0	2	0	FALSE	MS
MAP3K4	0.321266	NA	0.317938	NA	0.317944	NA		OPC,EN,IN	0	3	0	FALSE	MS
CHST6	NA	NA	0.194015	NA	0.194016	NA		EN,IN	0	2	0	FALSE	MS
LTN1	NA	0.528858	0.530696	NA	0.530677	NA		EN,IN,Astro	0	3	0	FALSE	MS
ENSG00000249572	NA	NA	0.103997	0.104808	0.104	NA		EN,Oligo,IN	0	3	0	FALSE	MS
ENSG00000286599	NA	NA	0.244031	NA	0.244046	NA		EN,IN	0	2	0	FALSE	MS
LINC02745	0.530092	0.530255	NA	NA	NA	NA		OPC,Astro	0	2	0	FALSE	MS
SH3GL2	0.507696	NA	0.505745	NA	0.505795	NA		OPC,EN,IN	0	3	0	FALSE	MS
ENSG00000287720	0.254004	NA	0.25549	0.254029	NA	0.25404		OPC,EN,Oligo,Immune	0	4	0	FALSE	MS
ENSG00000267653	NA	NA	NA	0.374925	0.373118	NA		Oligo,IN	0	2	0	FALSE	MS
FHL3	NA	NA	0.535529	NA	NA	0.533679		EN,Immune	0	2	0	FALSE	MS
ENSG00000273230	NA	NA	0.288263	0.290997	0.288255	NA		EN,Oligo,IN	0	3	0	FALSE	MS
LIPC	NA	NA	NA	0.572711	0.570537	0.572376		Oligo,IN,Immune	0	3	0	FALSE	MS
PLCD4	0.343105	0.34327	0.340966	NA	0.340976	NA		OPC,EN,IN,Astro	0	4	0	FALSE	MS
ENSG00000276127	NA	0.359937	NA	NA	NA	NA		Astro	0	1	0	FALSE	MS
ENSG00000272588	NA	NA	NA	0.360335	NA	NA		Oligo	0	1	0	FALSE	MS
LPAR2	NA	NA	0.359961	NA	NA	NA		EN	0	1	0	FALSE	MS
ACD	NA	NA	0.19477	NA	0.194772	NA		EN,IN	0	2	0	FALSE	MS
CEP85L	NA	0.416942	0.417456	0.416936	0.417425	0.416971		EN,Oligo,IN,Astro,Immune	0	5	0	FALSE	MS
IRF5	NA	NA	0.451496	NA	NA	0.45069		EN,Immune	0	2	0	FALSE	MS
DOCK6	0.138874	0.138869	0.138934	0.138884	0.138931	NA		OPC,EN,Oligo,IN,Astro	0	5	0	FALSE	MS
PCP4L1	0.446473	NA	0.445362	NA	0.445409	NA		OPC,EN,IN	0	3	0	FALSE	MS
ZIC1	NA	0.205105	NA	0.205174	NA	NA		Oligo,Astro	0	2	0	FALSE	MS
URB1	0.448785	0.448792	0.448964	0.448747	0.448973	NA		OPC,EN,Oligo,IN,Astro	0	5	0	FALSE	MS
ENSG00000259244	NA	0.166867	0.166875	NA	0.166871	NA		EN,IN,Astro	0	3	0	FALSE	MS
ENSG00000276968	NA	NA	0.360181	NA	NA	NA		EN	0	1	0	FALSE	MS
SLC16A8	NA	NA	NA	0.360625	NA	NA		Oligo	0	1	0	FALSE	MS
SUSD1	0.254671	0.254675	0.255195	NA	0.255202	0.254747		OPC,EN,IN,Astro,Immune	0	5	0	FALSE	MS
PARD6G	0.572632	0.572629	0.573881	0.572928	0.573861	NA		OPC,EN,Oligo,IN,Astro	0	5	0	FALSE	MS
C3orf70	NA	NA	0.574616	0.575704	0.574632	0.575446		EN,Oligo,IN,Immune	0	4	0	FALSE	MS
COQ7	NA	NA	0.276399	NA	0.276375	NA		EN,IN	0	2	0	FALSE	MS
GABRB3	0.279169	0.279147	NA	0.279392	0.285801	NA		OPC,Oligo,IN,Astro	0	4	0	FALSE	MS
DEFB109F	0.227391	0.227378	0.227649	NA	0.227652	NA		OPC,EN,IN,Astro	0	4	0	FALSE	MS
SEMA6B	NA	NA	0.440028	NA	0.440001	0.442999		EN,IN,Immune	0	3	0	FALSE	MS
CPHXL	0.0580994	0.0581081	0.0580669	0.0580915	0.0580673	NA		OPC,EN,Oligo,IN,Astro	0	5	0	FALSE	MS
FLJ40288	NA	NA	0.360535	NA	NA	NA		EN	0	1	0	FALSE	MS
ENSG00000287271	0.0308892	0.0308894	0.0309095	0.0308898	0.0309092	NA	OPC,EN,Oligo,IN,Astro		5	0	1	FALSE	MS
DERL3	NA	NA	0.250944	NA	0.250928	NA		EN,IN	0	2	0	FALSE	MS
ENSG00000286248	0.257796	0.257796	0.257969	0.257799	0.25795	0.257859		OPC,EN,Oligo,IN,Astro,Immune	0	6	0	FALSE	MS
WDR70	NA	0.375703	0.376307	0.375793	0.3763	0.375792		EN,Oligo,IN,Astro,Immune	0	5	0	FALSE	MS
MRPL42	0.280164	0.280168	0.280182	0.280157	0.280206	0.280145		OPC,EN,Oligo,IN,Astro,Immune	0	6	0	FALSE	MS
PIP4K2A	0.248884	NA	0.249382	0.248879	NA	NA		OPC,EN,Oligo	0	3	0	FALSE	MS
KPNA5	NA	0.628352	0.628206	0.628211	0.628282	NA		EN,Oligo,IN,Astro	0	4	0	FALSE	MS
SERBP1P5	NA	NA	0.295704	NA	0.295675	NA		EN,IN	0	2	0	FALSE	MS
PLA2G4C	0.0551133	0.0551145	0.0552015	0.0551214	0.0552011	0.0551229		OPC,EN,Oligo,IN,Astro,Immune	0	6	0	FALSE	MS
CCAR2	0.526429	0.526412	0.526156	0.526295	0.526154	NA		OPC,EN,Oligo,IN,Astro	0	5	0	FALSE	MS
CLEC19A	NA	NA	0.364218	NA	0.364225	0.369527		EN,IN,Immune	0	3	0	FALSE	MS
EXOC6	0.0910653	0.0910613	0.0910757	0.0910509	0.0910756	NA		OPC,EN,Oligo,IN,Astro	0	5	0	FALSE	MS
ORC5	NA	0.0860652	0.0859748	0.0860373	0.0859759	NA		EN,Oligo,IN,Astro	0	4	0	FALSE	MS
ENSG00000260077	NA	NA	0.253288	NA	0.253305	NA		EN,IN	0	2	0	FALSE	MS
PLPP4	NA	0.523555	0.524078	0.523536	0.524049	NA		EN,Oligo,IN,Astro	0	4	0	FALSE	MS
RGS7BP	0.361051	NA	NA	NA	NA	NA		OPC	0	1	0	FALSE	MS
IFI27L1	NA	0.269039	0.269502	0.269041	NA	NA		EN,Oligo,Astro	0	3	0	FALSE	MS
ENSG00000282206	NA	0.111479	0.111418	0.111462	0.111414	NA		EN,Oligo,IN,Astro	0	4	0	FALSE	MS
P4HB	0.0290169	0.0290185	0.0290304	0.0290161	0.0290305	NA	OPC,EN,Oligo,IN,Astro		5	0	1	FALSE	MS
TTLL5	NA	0.412841	0.4136	0.41293	0.413607	0.412976		EN,Oligo,IN,Astro,Immune	0	5	0	FALSE	MS
NQO2	0.231625	0.2316	0.231884	0.23162	0.231897	0.231611		OPC,EN,Oligo,IN,Astro,Immune	0	6	0	FALSE	MS
KLRG1	NA	NA	NA	NA	NA	0.361556		Immune	0	1	0	FALSE	MS
ENSG00000287635	NA	NA	0.361138	NA	NA	NA		EN	0	1	0	FALSE	MS
ZBTB20-AS5	NA	NA	NA	0.361602	NA	NA		Oligo	0	1	0	FALSE	MS
GDI2	0.573325	NA	0.574264	0.573295	NA	0.573446		OPC,EN,Oligo,Immune	0	4	0	FALSE	MS
PPP6R2	NA	NA	NA	0.373081	NA	0.372987		Oligo,Immune	0	2	0	FALSE	MS
GPS1	NA	0.361319	NA	NA	NA	NA		Astro	0	1	0	FALSE	MS
SRP54-AS1	NA	0.365995	0.359265	0.36541	0.359269	NA		EN,Oligo,IN,Astro	0	4	0	FALSE	MS
ENSG00000285382	NA	0.449766	0.451298	0.449921	0.451227	NA		EN,Oligo,IN,Astro	0	4	0	FALSE	MS
SIGIRR	NA	0.0883934	0.0882869	0.0883623	0.0882869	NA		EN,Oligo,IN,Astro	0	4	0	FALSE	MS
PKN1	NA	NA	NA	NA	0.36136	NA		IN	0	1	0	FALSE	MS
KHK	NA	NA	NA	0.36182	NA	NA		Oligo	0	1	0	FALSE	MS
ENSG00000283757	0.0867154	0.0867199	0.0866635	0.0867047	0.0866631	NA		OPC,EN,Oligo,IN,Astro	0	5	0	FALSE	MS
ZNF521	NA	0.63793	0.635915	0.637538	NA	NA		EN,Oligo,Astro	0	3	0	FALSE	MS
RGS18	NA	NA	NA	NA	NA	0.36193		Immune	0	1	0	FALSE	MS
GRK5	NA	NA	0.162525	NA	0.162527	0.164226		EN,IN,Immune	0	3	0	FALSE	MS
ENSG00000256237	NA	NA	0.141902	0.143101	0.141899	NA		EN,Oligo,IN	0	3	0	FALSE	MS
LYSMD4	0.0259444	0.0259458	0.0259562	0.0259447	0.0259559	0.0259435	OPC,EN,Oligo,IN,Astro,Immune		6	0	1	FALSE	MS
ABCB8	NA	NA	0.219848	0.220789	0.21983	NA		EN,Oligo,IN	0	3	0	FALSE	MS
TRAPPC13	0.232736	0.232736	0.232801	0.232735	0.232784	NA		OPC,EN,Oligo,IN,Astro	0	5	0	FALSE	MS
HPGDS	NA	NA	NA	NA	NA	0.362072		Immune	0	1	0	FALSE	MS
ZNF641	0.427642	0.427664	0.427359	0.427603	0.427381	0.427682		OPC,EN,Oligo,IN,Astro,Immune	0	6	0	FALSE	MS
NPTX1	NA	NA	0.358996	NA	0.358944	NA		EN,IN	0	2	0	FALSE	MS
RRP15	0.0449995	0.0449992	0.045054	0.0450003	0.0450535	0.0450041	OPC,EN,Oligo,IN,Astro,Immune		6	0	1	FALSE	MS
EMC9	0.361713	NA	NA	NA	NA	NA		OPC	0	1	0	FALSE	MS
ENSG00000256377	NA	NA	0.361697	NA	NA	NA		EN	0	1	0	FALSE	MS
ACSL3-AS1	NA	NA	0.361709	NA	NA	NA		EN	0	1	0	FALSE	MS
ENSG00000258535	NA	NA	NA	NA	0.361718	NA		IN	0	1	0	FALSE	MS
ST7-AS2	NA	0.419007	0.418662	0.418975	0.418696	NA		EN,Oligo,IN,Astro	0	4	0	FALSE	MS
PREP	0.389291	NA	0.390177	NA	NA	NA		OPC,EN	0	2	0	FALSE	MS
MTA3	0.296946	0.296965	0.296118	0.296844	0.296122	NA		OPC,EN,Oligo,IN,Astro	0	5	0	FALSE	MS
C6orf62	0.101807	0.101811	0.101779	0.101803	0.101781	0.101797		OPC,EN,Oligo,IN,Astro,Immune	0	6	0	FALSE	MS
PAAF1	0.427412	0.427401	NA	0.427369	NA	NA		OPC,Oligo,Astro	0	3	0	FALSE	MS
MAN2C1	0.095568	0.0955691	0.0956331	0.0955687	0.0956378	0.0955781		OPC,EN,Oligo,IN,Astro,Immune	0	6	0	FALSE	MS
TMEFF2	0.544749	NA	NA	0.544505	NA	NA		OPC,Oligo	0	2	0	FALSE	MS
REEP6	NA	NA	0.272283	0.272547	NA	NA		EN,Oligo	0	2	0	FALSE	MS
ENSG00000225885	NA	0.566622	0.563054	0.566118	0.563051	0.566281		EN,Oligo,IN,Astro,Immune	0	5	0	FALSE	MS
POM121C	0.0725018	0.0725012	0.0726254	0.0725072	0.0726255	0.0725185		OPC,EN,Oligo,IN,Astro,Immune	0	6	0	FALSE	MS
IGFBP7	0.596923	0.597178	NA	NA	NA	NA		OPC,Astro	0	2	0	FALSE	MS
MTHFD1	0.361953	NA	NA	NA	NA	NA		OPC	0	1	0	FALSE	MS
CEP78	NA	NA	0.220314	0.221999	0.220306	NA		EN,Oligo,IN	0	3	0	FALSE	MS
UST	NA	0.336644	0.336418	0.336664	0.336403	0.336553		EN,Oligo,IN,Astro,Immune	0	5	0	FALSE	MS
SLC5A1	NA	NA	0.362041	NA	NA	NA		EN	0	1	0	FALSE	MS
ZNF611	0.561963	0.561946	0.561444	0.561906	NA	0.561923		OPC,EN,Oligo,Astro,Immune	0	5	0	FALSE	MS
ENSG00000286463	NA	NA	0.362058	NA	NA	NA		EN	0	1	0	FALSE	MS
ENSG00000260196	NA	0.2605	0.260699	NA	0.2607	NA		EN,IN,Astro	0	3	0	FALSE	MS
ENSG00000231901	NA	0.254067	NA	0.254164	NA	NA		Oligo,Astro	0	2	0	FALSE	MS
GTF3C4	NA	0.112559	0.11261	0.112558	0.112614	NA		EN,Oligo,IN,Astro	0	4	0	FALSE	MS
SCARB2	NA	NA	NA	0.408202	0.408695	NA		Oligo,IN	0	2	0	FALSE	MS
TLCD2	NA	NA	0.195286	NA	0.195287	NA		EN,IN	0	2	0	FALSE	MS
SPDYE6	0.439437	0.43943	0.440016	0.439442	0.440025	NA		OPC,EN,Oligo,IN,Astro	0	5	0	FALSE	MS
ENSG00000259072	0.208569	NA	NA	0.208597	NA	NA		OPC,Oligo	0	2	0	FALSE	MS
ERC2	0.621655	0.6216	0.623555	0.621888	0.623522	NA		OPC,EN,Oligo,IN,Astro	0	5	0	FALSE	MS
RPGRIP1L	NA	0.193794	0.193437	NA	0.193432	NA		EN,IN,Astro	0	3	0	FALSE	MS
EML5	NA	NA	0.431934	NA	0.431848	NA		EN,IN	0	2	0	FALSE	MS
NAV2-AS3	NA	NA	0.339751	NA	0.339795	NA		EN,IN	0	2	0	FALSE	MS
ENSG00000249753	NA	0.470958	0.473016	NA	NA	NA		EN,Astro	0	2	0	FALSE	MS
TBCE	NA	0.143847	NA	0.143854	0.144002	NA		Oligo,IN,Astro	0	3	0	FALSE	MS
BICD2	NA	0.67205	0.666902	0.671729	NA	0.671603		EN,Oligo,Astro,Immune	0	4	0	FALSE	MS
CDKL1	0.523551	NA	0.516294	NA	0.516325	NA		OPC,EN,IN	0	3	0	FALSE	MS
ENSG00000286046	NA	NA	NA	NA	0.362359	NA		IN	0	1	0	FALSE	MS
RANBP9	NA	0.531289	0.532892	0.531519	0.532751	NA		EN,Oligo,IN,Astro	0	4	0	FALSE	MS
ENSG00000225205	NA	0.501873	NA	NA	NA	0.502193		Astro,Immune	0	2	0	FALSE	MS
LANCL1-AS1	NA	NA	NA	0.628498	0.623428	NA		Oligo,IN	0	2	0	FALSE	MS
TMC2	0.397253	NA	0.397962	0.397256	0.397961	NA		OPC,EN,Oligo,IN	0	4	0	FALSE	MS
PITRM1-AS1	NA	0.341919	0.342749	NA	NA	NA		EN,Astro	0	2	0	FALSE	MS
ENSG00000265907	0.384767	0.38474	0.386757	0.384917	0.386766	0.384995		OPC,EN,Oligo,IN,Astro,Immune	0	6	0	FALSE	MS
CLNS1A	0.0793315	0.0793335	0.0794128	0.0793365	0.0794118	0.0793328		OPC,EN,Oligo,IN,Astro,Immune	0	6	0	FALSE	MS
NRP2	NA	0.168675	0.168788	0.168657	NA	0.168668		EN,Oligo,Astro,Immune	0	4	0	FALSE	MS
ZNF729	NA	NA	0.362564	NA	NA	NA		EN	0	1	0	FALSE	MS
BATF3	NA	NA	0.408461	NA	0.408387	NA		EN,IN	0	2	0	FALSE	MS
GRID2IP	NA	0.0553248	0.0553185	0.0553185	0.0553166	0.0553162		EN,Oligo,IN,Astro,Immune	0	5	0	FALSE	MS
IFNLR1	NA	0.574406	0.571703	NA	0.571727	0.574215		EN,IN,Astro,Immune	0	4	0	FALSE	MS
ENSG00000265751	NA	NA	NA	0.421769	0.419581	NA		Oligo,IN	0	2	0	FALSE	MS
ZNF782	NA	0.289283	NA	0.289234	0.289345	NA		Oligo,IN,Astro	0	3	0	FALSE	MS
CLYBL	0.575749	NA	0.569194	0.575438	0.569204	0.57548		OPC,EN,Oligo,IN,Immune	0	5	0	FALSE	MS
ZBTB43	NA	0.184603	0.184282	NA	0.184277	NA		EN,IN,Astro	0	3	0	FALSE	MS
ACADVL	NA	0.343893	NA	0.343871	NA	NA		Oligo,Astro	0	2	0	FALSE	MS
ENSG00000285708	NA	NA	0.230536	0.232002	0.230525	NA		EN,Oligo,IN	0	3	0	FALSE	MS
LINC00840	NA	NA	0.59228	0.590889	0.592303	NA		EN,Oligo,IN	0	3	0	FALSE	MS
USF1	0.482694	0.48266	0.482671	0.482647	0.482686	0.482594		OPC,EN,Oligo,IN,Astro,Immune	0	6	0	FALSE	MS
SLC13A5	NA	0.618418	NA	0.618897	NA	NA		Oligo,Astro	0	2	0	FALSE	MS
SLC19A3	0.601075	NA	0.596151	NA	0.596212	NA		OPC,EN,IN	0	3	0	FALSE	MS
C11orf65	NA	0.278766	NA	0.278877	NA	NA		Oligo,Astro	0	2	0	FALSE	MS
EEF1AKMT1	NA	0.195325	0.195409	0.19534	0.195422	NA		EN,Oligo,IN,Astro	0	4	0	FALSE	MS
GLIPR1	0.166469	0.166465	0.166387	0.166447	0.166387	0.166426		OPC,EN,Oligo,IN,Astro,Immune	0	6	0	FALSE	MS
CTSC	NA	NA	NA	NA	NA	0.3635		Immune	0	1	0	FALSE	MS
MDGA2	0.631885	NA	NA	0.632029	NA	0.63222		OPC,Oligo,Immune	0	3	0	FALSE	MS
DNAH10	NA	0.339417	0.338811	0.339285	0.338784	NA		EN,Oligo,IN,Astro	0	4	0	FALSE	MS
ATXN3	NA	0.402354	0.401733	0.40238	0.401718	NA		EN,Oligo,IN,Astro	0	4	0	FALSE	MS
ENSG00000223598	NA	0.165959	0.165677	NA	0.165674	NA		EN,IN,Astro	0	3	0	FALSE	MS
FFAR1	NA	NA	NA	0.363559	NA	NA		Oligo	0	1	0	FALSE	MS
ENSG00000253155	NA	NA	NA	0.363649	NA	NA		Oligo	0	1	0	FALSE	MS
MORN4	NA	0.203138	0.203412	0.203159	0.203393	NA		EN,Oligo,IN,Astro	0	4	0	FALSE	MS
NKAIN1	NA	NA	0.611941	0.613974	0.612016	NA		EN,Oligo,IN	0	3	0	FALSE	MS
PAXBP1	NA	NA	NA	0.363689	NA	NA		Oligo	0	1	0	FALSE	MS
PARP8	NA	NA	0.363282	NA	NA	NA		EN	0	1	0	FALSE	MS
AFMID	NA	NA	0.288567	0.289998	0.288548	NA		EN,Oligo,IN	0	3	0	FALSE	MS
CTNS	NA	0.230214	0.229751	0.230142	0.229758	NA		EN,Oligo,IN,Astro	0	4	0	FALSE	MS
ENSG00000255219	NA	NA	0.106849	0.107659	0.106847	NA		EN,Oligo,IN	0	3	0	FALSE	MS
STEAP2	0.115319	0.115315	0.115382	NA	0.115386	NA		OPC,EN,IN,Astro	0	4	0	FALSE	MS
ACBD5	NA	NA	0.608739	0.60947	0.608813	0.6097		EN,Oligo,IN,Immune	0	4	0	FALSE	MS
BCAS2P2	NA	0.363428	NA	NA	NA	NA		Astro	0	1	0	FALSE	MS
ORC2	0.322733	NA	NA	0.322708	NA	NA		OPC,Oligo	0	2	0	FALSE	MS
DEGS1	NA	0.492479	NA	0.492483	NA	0.4927		Oligo,Astro,Immune	0	3	0	FALSE	MS
ENSG00000240661	0.252462	0.252452	0.253038	0.252486	0.25303	NA		OPC,EN,Oligo,IN,Astro	0	5	0	FALSE	MS
HSPA13	NA	NA	0.3635	NA	NA	NA		EN	0	1	0	FALSE	MS
TRIM13	0.286881	0.286878	0.288341	0.286978	NA	0.287067		OPC,EN,Oligo,Astro,Immune	0	5	0	FALSE	MS
ENSG00000272189	NA	NA	0.363558	NA	NA	NA		EN	0	1	0	FALSE	MS
SLC7A14-AS1	NA	NA	NA	0.363993	NA	NA		Oligo	0	1	0	FALSE	MS
GPR137B	0.501509	0.501553	0.498669	0.501298	0.49866	0.501156		OPC,EN,Oligo,IN,Astro,Immune	0	6	0	FALSE	MS
ENSG00000258829	NA	NA	NA	0.364044	NA	NA		Oligo	0	1	0	FALSE	MS
ASNSD1	NA	0.0865581	0.0865214	0.0865395	0.0865215	NA		EN,Oligo,IN,Astro	0	4	0	FALSE	MS
PSMC5	NA	0.0724674	0.0724704	0.0724577	0.0724697	NA		EN,Oligo,IN,Astro	0	4	0	FALSE	MS
ENSG00000287117	0.0268633	0.0268637	0.0268829	0.0268642	0.0268828	0.0268627	OPC,EN,Oligo,IN,Astro,Immune		6	0	1	FALSE	MS
ENSG00000273521	NA	NA	0.36371	NA	NA	NA		EN	0	1	0	FALSE	MS
SHTN1	NA	NA	0.147432	0.148129	0.14743	NA		EN,Oligo,IN	0	3	0	FALSE	MS
PROX1-AS1	NA	NA	NA	0.292842	0.292663	NA		Oligo,IN	0	2	0	FALSE	MS
GDA	NA	NA	0.277995	NA	0.277972	NA		EN,IN	0	2	0	FALSE	MS
ENSG00000271828	NA	NA	0.208085	0.208722	NA	NA		EN,Oligo	0	2	0	FALSE	MS
LINC01902	NA	NA	0.25935	NA	0.259333	NA		EN,IN	0	2	0	FALSE	MS
GJB7	NA	0.363841	NA	NA	NA	NA		Astro	0	1	0	FALSE	MS
TECR	NA	0.300337	0.298985	0.30017	0.298981	NA		EN,Oligo,IN,Astro	0	4	0	FALSE	MS
C1QTNF1	NA	NA	0.491226	NA	0.491351	NA		EN,IN	0	2	0	FALSE	MS
WDR18	NA	0.129286	0.129262	0.129271	0.12927	NA		EN,Oligo,IN,Astro	0	4	0	FALSE	MS
FTSJ3	0.0367325	0.0367335	0.0367754	0.0367346	0.0367752	NA	OPC,EN,Oligo,IN,Astro		5	0	1	FALSE	MS
AATK	0.159208	0.15921	0.159147	0.159195	0.159152	NA		OPC,EN,Oligo,IN,Astro	0	5	0	FALSE	MS
TMEM131L	0.515207	0.515175	NA	0.515319	0.515885	0.515335		OPC,Oligo,IN,Astro,Immune	0	5	0	FALSE	MS
FBXO7	0.0852664	0.0852669	0.0853451	0.085272	0.085345	0.0852738		OPC,EN,Oligo,IN,Astro,Immune	0	6	0	FALSE	MS
SEC14L2	NA	0.363979	NA	NA	NA	NA		Astro	0	1	0	FALSE	MS
ELMOD1	0.660609	0.660593	0.662322	NA	0.662383	NA		OPC,EN,IN,Astro	0	4	0	FALSE	MS
ANKRD18B	0.175181	NA	0.174551	NA	0.174557	NA		OPC,EN,IN	0	3	0	FALSE	MS
POLR2G	NA	NA	NA	0.364379	NA	NA		Oligo	0	1	0	FALSE	MS
APCDD1	0.627366	0.627294	NA	0.627143	0.626789	0.627323		OPC,Oligo,IN,Astro,Immune	0	5	0	FALSE	MS
SEMA4B	NA	0.321044	NA	0.321182	NA	NA		Oligo,Astro	0	2	0	FALSE	MS
LDB2	0.487557	0.487565	0.488209	0.487572	0.488199	NA		OPC,EN,Oligo,IN,Astro	0	5	0	FALSE	MS
ZNF100	0.0122016	0.0122017	0.0122219	0.012203	0.012222	0.0122029	OPC,EN,Oligo,IN,Astro,Immune		6	0	1	FALSE	MS
MAPRE2	0.490826	0.49087	0.491079	0.490914	NA	NA		OPC,EN,Oligo,Astro	0	4	0	FALSE	MS
ME1	0.293444	0.293478	0.29349	0.293467	NA	NA		OPC,EN,Oligo,Astro	0	4	0	FALSE	MS
ENSG00000215158	0.138704	0.138696	0.139011	0.138721	0.13901	0.138739		OPC,EN,Oligo,IN,Astro,Immune	0	6	0	FALSE	MS
PRKCI	NA	NA	NA	NA	0.364213	NA		IN	0	1	0	FALSE	MS
ENSG00000272444	NA	NA	0.164411	0.165065	0.164409	NA		EN,Oligo,IN	0	3	0	FALSE	MS
LRMDA	0.40608	0.406053	0.406515	0.406132	0.406496	0.406148		OPC,EN,Oligo,IN,Astro,Immune	0	6	0	FALSE	MS
ENSG00000287380	NA	0.364334	NA	NA	NA	NA		Astro	0	1	0	FALSE	MS
EEPD1	NA	0.559331	0.55473	0.558874	0.554691	NA		EN,Oligo,IN,Astro	0	4	0	FALSE	MS
ENSG00000253642	NA	0.585153	0.575634	0.584698	0.575645	NA		EN,Oligo,IN,Astro	0	4	0	FALSE	MS
SERTAD1	NA	NA	0.364383	NA	NA	NA		EN	0	1	0	FALSE	MS
ENSG00000273733	NA	NA	0.304948	NA	0.304979	NA		EN,IN	0	2	0	FALSE	MS
ENSG00000274767	NA	0.201792	0.2014	NA	0.201406	NA		EN,IN,Astro	0	3	0	FALSE	MS
GALNTL6	0.548343	0.548276	0.5502	NA	0.550092	NA		OPC,EN,IN,Astro	0	4	0	FALSE	MS
GBP2	NA	0.408003	0.40982	0.408104	0.409758	NA		EN,Oligo,IN,Astro	0	4	0	FALSE	MS
TUBE1	NA	NA	0.315505	0.317536	0.315522	NA		EN,Oligo,IN	0	3	0	FALSE	MS
HIP1R	NA	0.491709	0.491408	0.491572	0.491374	NA		EN,Oligo,IN,Astro	0	4	0	FALSE	MS
TMEM211	NA	NA	0.364531	NA	NA	NA		EN	0	1	0	FALSE	MS
ENSG00000251409	NA	NA	NA	0.364955	NA	NA		Oligo	0	1	0	FALSE	MS
MPC1-DT	NA	NA	0.412132	0.411645	NA	NA		EN,Oligo	0	2	0	FALSE	MS
ENSG00000274367	NA	NA	0.364563	NA	NA	NA		EN	0	1	0	FALSE	MS
ICAM5	NA	NA	NA	NA	0.36458	NA		IN	0	1	0	FALSE	MS
ENSG00000286749	NA	NA	0.267627	0.267377	0.26764	0.267374		EN,Oligo,IN,Immune	0	4	0	FALSE	MS
ENSG00000259969	NA	NA	NA	NA	0.364615	NA		IN	0	1	0	FALSE	MS
GTF2IRD2B	0.309901	0.309878	0.31208	0.310076	0.312034	0.310034		OPC,EN,Oligo,IN,Astro,Immune	0	6	0	FALSE	MS
RBM17	NA	NA	0.364666	NA	NA	NA		EN	0	1	0	FALSE	MS
SLA	NA	NA	0.466116	NA	0.466249	0.465802		EN,IN,Immune	0	3	0	FALSE	MS
XXYLT1	0.531303	0.531288	0.530714	0.531234	0.530692	0.531254		OPC,EN,Oligo,IN,Astro,Immune	0	6	0	FALSE	MS
ENSG00000248752	NA	NA	0.443389	NA	0.443298	NA		EN,IN	0	2	0	FALSE	MS
SCCPDH	NA	NA	NA	0.36517	NA	NA		Oligo	0	1	0	FALSE	MS
LINC01748	0.38875	0.388778	0.38938	0.388785	0.389421	NA		OPC,EN,Oligo,IN,Astro	0	5	0	FALSE	MS
UBXN10	NA	NA	0.364787	NA	NA	NA		EN	0	1	0	FALSE	MS
ENSG00000286833	0.172248	0.172259	0.172293	0.172258	0.172304	NA		OPC,EN,Oligo,IN,Astro	0	5	0	FALSE	MS
FAM47E	NA	NA	0.364822	NA	NA	NA		EN	0	1	0	FALSE	MS
GXYLT1	0.0730177	0.0730174	0.0730836	0.0730276	0.0730852	0.0730176		OPC,EN,Oligo,IN,Astro,Immune	0	6	0	FALSE	MS
ENSG00000225032	NA	NA	NA	0.529518	0.531315	NA		Oligo,IN	0	2	0	FALSE	MS
ENSG00000263594	NA	NA	0.332387	0.332389	NA	NA		EN,Oligo	0	2	0	FALSE	MS
SCAANT1	NA	NA	0.364921	NA	NA	NA		EN	0	1	0	FALSE	MS
TMCC3	0.641733	NA	NA	0.641748	NA	0.641847		OPC,Oligo,Immune	0	3	0	FALSE	MS
ENSG00000285572	0.601592	NA	0.60231	0.601619	0.60223	0.601659		OPC,EN,Oligo,IN,Immune	0	5	0	FALSE	MS
ENSG00000260086	0.200311	NA	0.200129	NA	0.200114	NA		OPC,EN,IN	0	3	0	FALSE	MS
ENSG00000269388	NA	NA	0.365007	NA	NA	NA		EN	0	1	0	FALSE	MS
CYP3A43	NA	NA	0.139197	0.139918	0.139188	NA		EN,Oligo,IN	0	3	0	FALSE	MS
IMPDH1	NA	NA	0.641908	0.641489	0.642053	NA		EN,Oligo,IN	0	3	0	FALSE	MS
ABCG2	0.5832	NA	NA	0.583546	NA	0.583301		OPC,Oligo,Immune	0	3	0	FALSE	MS
SPATA9	NA	NA	0.247583	0.247968	NA	NA		EN,Oligo	0	2	0	FALSE	MS
ENSG00000277526	0.124546	0.124558	0.124432	0.124518	0.124435	NA		OPC,EN,Oligo,IN,Astro	0	5	0	FALSE	MS
TMX1	0.349694	0.349691	0.349466	0.349654	0.349464	0.349598		OPC,EN,Oligo,IN,Astro,Immune	0	6	0	FALSE	MS
ENSG00000283538	NA	NA	0.365119	NA	NA	NA		EN	0	1	0	FALSE	MS
RGMB	NA	NA	0.575396	NA	0.575185	NA		EN,IN	0	2	0	FALSE	MS
ENSG00000288079	NA	0.647042	0.642134	NA	0.64208	NA		EN,IN,Astro	0	3	0	FALSE	MS
ENSG00000234225	NA	NA	0.365161	NA	NA	NA		EN	0	1	0	FALSE	MS
ENSG00000287676	NA	NA	NA	0.334329	0.332928	NA		Oligo,IN	0	2	0	FALSE	MS
LZTFL1	0.38136	0.381323	0.391444	0.381636	NA	0.381874		OPC,EN,Oligo,Astro,Immune	0	5	0	FALSE	MS
MKLN1	0.304934	0.304913	0.30435	NA	0.304356	NA		OPC,EN,IN,Astro	0	4	0	FALSE	MS
SHISA7	NA	NA	0.232815	0.233575	NA	NA		EN,Oligo	0	2	0	FALSE	MS
ANXA9	NA	NA	0.365277	NA	NA	NA		EN	0	1	0	FALSE	MS
ENSG00000286648	NA	NA	0.254608	NA	0.254593	NA		EN,IN	0	2	0	FALSE	MS
DIP2A	NA	NA	NA	0.500889	0.502125	0.500803		Oligo,IN,Immune	0	3	0	FALSE	MS
LINC01885	NA	NA	NA	NA	0.365339	NA		IN	0	1	0	FALSE	MS
SOCS2	NA	NA	0.64489	NA	0.644534	NA		EN,IN	0	2	0	FALSE	MS
ENSG00000240086	NA	0.365416	NA	NA	NA	NA		Astro	0	1	0	FALSE	MS
VPS29	NA	NA	NA	NA	NA	0.365876		Immune	0	1	0	FALSE	MS
KCNG2	NA	NA	NA	NA	0.219156	0.219873		IN,Immune	0	2	0	FALSE	MS
MRPS22	NA	NA	0.169467	0.170122	0.169475	NA		EN,Oligo,IN	0	3	0	FALSE	MS
QTRT2	NA	NA	NA	NA	0.365502	NA		IN	0	1	0	FALSE	MS
ENSG00000286802	NA	0.552075	0.559226	0.552387	0.55921	NA		EN,Oligo,IN,Astro	0	4	0	FALSE	MS
TMEM219	NA	0.365585	NA	NA	NA	NA		Astro	0	1	0	FALSE	MS
ENSG00000216639	NA	NA	0.365562	NA	NA	NA		EN	0	1	0	FALSE	MS
LINC01563	0.496598	0.49661	0.495892	0.496568	0.495914	NA		OPC,EN,Oligo,IN,Astro	0	5	0	FALSE	MS
CACNG5	0.342037	NA	0.340657	NA	0.340637	NA		OPC,EN,IN	0	3	0	FALSE	MS
ADAMTS12	NA	NA	0.532811	NA	0.532652	NA		EN,IN	0	2	0	FALSE	MS
RBM20	NA	NA	0.297133	NA	0.29711	NA		EN,IN	0	2	0	FALSE	MS
LRRC69	0.232856	0.232847	0.233058	0.23286	0.23306	0.232846		OPC,EN,Oligo,IN,Astro,Immune	0	6	0	FALSE	MS
ENSG00000286689	NA	NA	0.209447	NA	0.20945	NA		EN,IN	0	2	0	FALSE	MS
CCND3	0.562364	0.562381	0.562694	0.56253	0.562696	NA		OPC,EN,Oligo,IN,Astro	0	5	0	FALSE	MS
ENSG00000286905	NA	NA	NA	0.36623	NA	NA		Oligo	0	1	0	FALSE	MS
BET1	NA	NA	0.17203	0.173158	0.172037	NA		EN,Oligo,IN	0	3	0	FALSE	MS
LMCD1-AS1	0.180122	0.180134	0.180129	0.180126	0.180133	0.180103		OPC,EN,Oligo,IN,Astro,Immune	0	6	0	FALSE	MS
SAMD12-AS1	NA	0.492924	0.49428	NA	0.494284	NA		EN,IN,Astro	0	3	0	FALSE	MS
HARS1	0.0479714	0.0479714	0.048	0.0479713	0.047999	NA	OPC,EN,Oligo,IN,Astro		5	0	1	FALSE	MS
ZNF300P1	0.0593165	0.0593146	NA	0.0593284	0.0595274	NA		OPC,Oligo,IN,Astro	0	4	0	FALSE	MS
LINC01931	NA	NA	0.491913	NA	0.491791	NA		EN,IN	0	2	0	FALSE	MS
HTATIP2	0.614651	0.614663	0.612986	0.614484	0.612955	NA		OPC,EN,Oligo,IN,Astro	0	5	0	FALSE	MS
PDCD7	NA	NA	0.263629	NA	0.263612	NA		EN,IN	0	2	0	FALSE	MS
PACC1	0.55033	NA	0.548595	0.550306	0.548615	0.550058		OPC,EN,Oligo,IN,Immune	0	5	0	FALSE	MS
ENSG00000285859	NA	NA	0.228051	0.228608	0.228021	NA		EN,Oligo,IN	0	3	0	FALSE	MS
BRINP2	NA	NA	NA	0.366472	NA	NA		Oligo	0	1	0	FALSE	MS
ENSG00000287893	NA	0.366134	NA	NA	NA	NA		Astro	0	1	0	FALSE	MS
TCERG1L	NA	NA	0.523906	NA	0.523855	0.52566		EN,IN,Immune	0	3	0	FALSE	MS
CHRNA5	NA	NA	0.113846	0.114845	0.113846	NA		EN,Oligo,IN	0	3	0	FALSE	MS
ENSG00000254302	NA	0.576935	0.579296	NA	0.57927	NA		EN,IN,Astro	0	3	0	FALSE	MS
PAXX	NA	NA	0.116458	0.117434	0.116457	NA		EN,Oligo,IN	0	3	0	FALSE	MS
CGA	NA	NA	0.366191	NA	NA	NA		EN	0	1	0	FALSE	MS
ENSG00000226230	0.0610916	0.061092	0.0611387	0.0610998	0.0611388	NA		OPC,EN,Oligo,IN,Astro	0	5	0	FALSE	MS
DYNC2I1	0.418354	0.418335	0.41896	0.418399	0.41895	0.418364		OPC,EN,Oligo,IN,Astro,Immune	0	6	0	FALSE	MS
CLCN3	0.407234	NA	0.406881	0.40712	0.406908	NA		OPC,EN,Oligo,IN	0	4	0	FALSE	MS
RXFP1	NA	NA	0.639192	NA	0.639529	NA		EN,IN	0	2	0	FALSE	MS
AASDH	0.0870656	0.0870707	0.0871287	0.0870685	0.087127	NA		OPC,EN,Oligo,IN,Astro	0	5	0	FALSE	MS
SPTBN5	0.351189	0.351158	NA	NA	0.351095	NA		OPC,IN,Astro	0	3	0	FALSE	MS
AKR1C2	0.482913	NA	0.482737	NA	0.482715	NA		OPC,EN,IN	0	3	0	FALSE	MS
ARFRP1	NA	NA	0.382406	NA	0.382347	NA		EN,IN	0	2	0	FALSE	MS
DRD1	NA	NA	0.350837	NA	0.350884	NA		EN,IN	0	2	0	FALSE	MS
ALG11	NA	NA	0.38217	0.3819	NA	NA		EN,Oligo	0	2	0	FALSE	MS
FAM111A	0.3664	NA	NA	NA	NA	NA		OPC	0	1	0	FALSE	MS
G2E3	NA	NA	0.461431	0.463975	NA	NA		EN,Oligo	0	2	0	FALSE	MS
ENSG00000286286	NA	NA	0.366445	NA	NA	NA		EN	0	1	0	FALSE	MS
FBXL14	NA	NA	NA	NA	0.366462	NA		IN	0	1	0	FALSE	MS
RHOT2	NA	0.279581	0.279817	NA	0.279815	NA		EN,IN,Astro	0	3	0	FALSE	MS
GLUL	NA	NA	NA	0.320758	NA	0.32082		Oligo,Immune	0	2	0	FALSE	MS
LINC02319	NA	NA	0.366603	NA	NA	NA		EN	0	1	0	FALSE	MS
FBXO17	0.557406	0.557396	0.556115	0.557364	0.55611	NA		OPC,EN,Oligo,IN,Astro	0	5	0	FALSE	MS
ALAD	0.342943	NA	NA	0.34286	0.34284	NA		OPC,Oligo,IN	0	3	0	FALSE	MS
CD33	NA	NA	NA	NA	NA	0.3671		Immune	0	1	0	FALSE	MS
TNRC6A	0.660424	0.660607	NA	NA	0.660049	NA		OPC,IN,Astro	0	3	0	FALSE	MS
ENSG00000288606	NA	NA	NA	0.367147	NA	NA		Oligo	0	1	0	FALSE	MS
DIP2B	0.60893	0.609097	NA	NA	0.608474	NA		OPC,IN,Astro	0	3	0	FALSE	MS
ENSG00000286817	NA	0.239381	NA	0.239425	NA	NA		Oligo,Astro	0	2	0	FALSE	MS
ENSG00000132832	NA	0.142132	0.141886	0.14207	0.141886	NA		EN,Oligo,IN,Astro	0	4	0	FALSE	MS
UQCC2	NA	NA	0.513611	0.512129	NA	NA		EN,Oligo	0	2	0	FALSE	MS
FSCN1	NA	NA	0.533754	0.532962	0.533786	NA		EN,Oligo,IN	0	3	0	FALSE	MS
ASIC4	NA	NA	NA	NA	0.366857	NA		IN	0	1	0	FALSE	MS
RPS3AP4	NA	NA	0.366886	NA	NA	NA		EN	0	1	0	FALSE	MS
PARP2	0.0783152	NA	0.0781689	0.0783	0.0781704	NA		OPC,EN,Oligo,IN	0	4	0	FALSE	MS
ZFPM1	0.485833	0.485868	0.48609	0.4859	0.48608	NA		OPC,EN,Oligo,IN,Astro	0	5	0	FALSE	MS
ENSG00000249502	0.45484	0.454851	NA	0.454787	NA	NA		OPC,Oligo,Astro	0	3	0	FALSE	MS
ENSG00000277200	NA	0.136539	0.136492	NA	0.136487	NA		EN,IN,Astro	0	3	0	FALSE	MS
CSGALNACT2-DT	NA	NA	NA	0.367416	NA	NA		Oligo	0	1	0	FALSE	MS
ZFAND5	NA	NA	NA	0.4371	NA	NA		Oligo	0	1	0	FALSE	MS
RSPH6A	NA	NA	0.367018	NA	NA	NA		EN	0	1	0	FALSE	MS
CFAP70	NA	0.431221	0.434179	0.43138	NA	0.431366		EN,Oligo,Astro,Immune	0	4	0	FALSE	MS
TAFA1	NA	0.256132	NA	0.256198	0.256494	0.256172		Oligo,IN,Astro,Immune	0	4	0	FALSE	MS
ENSG00000223653	0.548953	0.548971	0.549346	0.549138	NA	0.549069		OPC,EN,Oligo,Astro,Immune	0	5	0	FALSE	MS
TUBGCP3	0.0673576	0.0673537	0.0674897	0.0673619	0.0674882	0.0673662		OPC,EN,Oligo,IN,Astro,Immune	0	6	0	FALSE	MS
ENSG00000234255	0.0377825	0.0377827	0.037833	0.0377863	0.0378338	NA	OPC,EN,Oligo,IN,Astro		5	0	1	FALSE	MS
PIK3R4	NA	0.36719	NA	NA	NA	NA		Astro	0	1	0	FALSE	MS
B3GALT1-AS1	NA	NA	0.367196	NA	NA	NA		EN	0	1	0	FALSE	MS
ADARB2-AS1	0.321991	NA	NA	0.321908	0.32183	NA		OPC,Oligo,IN	0	3	0	FALSE	MS
FAM214A	NA	NA	0.202622	0.203754	0.202611	NA		EN,Oligo,IN	0	3	0	FALSE	MS
GLIPR1L1	NA	NA	0.667298	0.661081	0.66733	0.661114		EN,Oligo,IN,Immune	0	4	0	FALSE	MS
SCD5	NA	0.57862	0.578446	0.578579	0.578372	NA		EN,Oligo,IN,Astro	0	4	0	FALSE	MS
EME2	NA	NA	0.239753	NA	0.239763	0.240248		EN,IN,Immune	0	3	0	FALSE	MS
CLCA3P	NA	NA	0.23352	0.233975	NA	NA		EN,Oligo	0	2	0	FALSE	MS
CD200	NA	0.436638	0.435584	NA	0.435618	NA		EN,IN,Astro	0	3	0	FALSE	MS
TAF7	NA	0.137737	0.137626	0.137703	0.137632	NA		EN,Oligo,IN,Astro	0	4	0	FALSE	MS
HIP1	0.589648	0.589632	NA	0.58953	0.58961	0.589552		OPC,Oligo,IN,Astro,Immune	0	5	0	FALSE	MS
ENSG00000267260	NA	NA	0.424628	NA	0.42455	NA		EN,IN	0	2	0	FALSE	MS
LINC02245	NA	0.454504	0.453877	NA	0.453902	0.454473		EN,IN,Astro,Immune	0	4	0	FALSE	MS
C1orf112	NA	NA	0.546388	0.546708	NA	0.54693		EN,Oligo,Immune	0	3	0	FALSE	MS
FKRP	0.0242621	0.0242616	0.0243026	0.0242648	0.024303	0.0242643	OPC,EN,Oligo,IN,Astro,Immune		6	0	1	FALSE	MS
TMEM267	0.383515	0.3835	0.383626	0.383511	0.383591	NA		OPC,EN,Oligo,IN,Astro	0	5	0	FALSE	MS
WEE2	NA	0.201233	0.200826	NA	0.200822	NA		EN,IN,Astro	0	3	0	FALSE	MS
ENSG00000288039	NA	0.367666	NA	NA	NA	NA		Astro	0	1	0	FALSE	MS
CCT2	0.243021	NA	NA	0.243025	0.243616	NA		OPC,Oligo,IN	0	3	0	FALSE	MS
RXRG	NA	NA	NA	0.36807	NA	NA		Oligo	0	1	0	FALSE	MS
C22orf34	0.434238	NA	0.437227	0.43438	NA	0.434412		OPC,EN,Oligo,Immune	0	4	0	FALSE	MS
SMCO4	0.153528	NA	0.153345	0.153486	0.153352	0.153503		OPC,EN,Oligo,IN,Immune	0	5	0	FALSE	MS
CHMP2B	NA	NA	0.336646	0.336643	NA	NA		EN,Oligo	0	2	0	FALSE	MS
SALL3	NA	NA	NA	0.368145	NA	NA		Oligo	0	1	0	FALSE	MS
RPF1	NA	NA	0.367767	NA	NA	NA		EN	0	1	0	FALSE	MS
PIGV	NA	NA	0.175424	0.176062	0.175417	NA		EN,Oligo,IN	0	3	0	FALSE	MS
ARV1	0.592931	0.592995	0.593727	NA	NA	NA		OPC,EN,Astro	0	3	0	FALSE	MS
ENSG00000234626	NA	NA	0.273269	NA	0.273249	NA		EN,IN	0	2	0	FALSE	MS
LINC02197	NA	NA	NA	0.3682	NA	NA		Oligo	0	1	0	FALSE	MS
MYO9B	0.221043	NA	0.221417	0.22105	0.22141	0.221082		OPC,EN,Oligo,IN,Immune	0	5	0	FALSE	MS
RHOQ	0.460435	NA	0.452213	NA	0.452223	NA		OPC,EN,IN	0	3	0	FALSE	MS
C12orf60	0.078286	0.0782867	0.0783359	0.0782827	0.0783365	NA		OPC,EN,Oligo,IN,Astro	0	5	0	FALSE	MS
ENSG00000279650	NA	NA	0.367871	NA	NA	NA		EN	0	1	0	FALSE	MS
ENSG00000272541	NA	0.18182	0.181314	0.181731	0.181316	NA		EN,Oligo,IN,Astro	0	4	0	FALSE	MS
ENSG00000285700	NA	NA	0.367958	NA	NA	NA		EN	0	1	0	FALSE	MS
TRIM7	NA	NA	0.223007	NA	0.223013	NA		EN,IN	0	2	0	FALSE	MS
GALNT17	0.416387	0.416369	NA	NA	0.417295	NA		OPC,IN,Astro	0	3	0	FALSE	MS
SMYD4	0.565165	0.56519	0.5659	0.565269	0.565879	0.565328		OPC,EN,Oligo,IN,Astro,Immune	0	6	0	FALSE	MS
FBXL17	NA	0.254625	0.253397	0.254444	0.253401	NA		EN,Oligo,IN,Astro	0	4	0	FALSE	MS
ENSG00000285539	NA	NA	NA	0.368463	NA	NA		Oligo	0	1	0	FALSE	MS
ZNF8-DT	0.147045	0.147046	0.147159	NA	0.147153	0.147041		OPC,EN,IN,Astro,Immune	0	5	0	FALSE	MS
PLCXD2	NA	NA	0.36812	NA	NA	NA		EN	0	1	0	FALSE	MS
LINC01717	NA	0.359151	0.360038	NA	NA	NA		EN,Astro	0	2	0	FALSE	MS
SLC2A8	NA	NA	0.410452	NA	NA	0.412479		EN,Immune	0	2	0	FALSE	MS
PKD1P2	NA	0.161635	0.161675	0.161617	0.161672	NA		EN,Oligo,IN,Astro	0	4	0	FALSE	MS
RWDD2A	NA	NA	NA	NA	0.368262	NA		IN	0	1	0	FALSE	MS
ENSG00000254319	0.223242	0.223246	0.223177	0.223201	0.223175	NA		OPC,EN,Oligo,IN,Astro	0	5	0	FALSE	MS
ENSG00000267022	NA	NA	NA	0.368679	NA	NA		Oligo	0	1	0	FALSE	MS
ZNF665	0.289346	0.289351	0.289476	0.28938	0.289463	0.289419		OPC,EN,Oligo,IN,Astro,Immune	0	6	0	FALSE	MS
ST8SIA5	0.440453	NA	0.439382	0.440507	0.43941	NA		OPC,EN,Oligo,IN	0	4	0	FALSE	MS
ENSG00000288540	NA	NA	0.368397	NA	NA	NA		EN	0	1	0	FALSE	MS
ENSG00000230728	NA	0.289598	0.289516	NA	NA	NA		EN,Astro	0	2	0	FALSE	MS
ENSG00000287795	NA	NA	NA	0.368855	NA	NA		Oligo	0	1	0	FALSE	MS
LGI2	0.412493	NA	NA	NA	0.411202	NA		OPC,IN	0	2	0	FALSE	MS
LHPP	0.68169	0.681646	0.684351	0.681832	0.684381	NA		OPC,EN,Oligo,IN,Astro	0	5	0	FALSE	MS
FBXO32	NA	0.490097	NA	0.490044	0.489326	NA		Oligo,IN,Astro	0	3	0	FALSE	MS
ENSG00000259199	NA	NA	0.423194	NA	0.423118	NA		EN,IN	0	2	0	FALSE	MS
NAT14	NA	NA	0.263079	NA	0.263063	NA		EN,IN	0	2	0	FALSE	MS
ENSG00000286854	0.145921	0.145915	0.146339	0.145949	0.14634	NA		OPC,EN,Oligo,IN,Astro	0	5	0	FALSE	MS
LINC01147	NA	NA	0.368704	NA	NA	NA		EN	0	1	0	FALSE	MS
SMARCD3	NA	0.368796	NA	NA	NA	NA		Astro	0	1	0	FALSE	MS
ENSG00000246250	0.152032	0.15203	NA	0.152025	0.152183	NA		OPC,Oligo,IN,Astro	0	4	0	FALSE	MS
JMY	NA	0.600667	NA	0.600981	0.602262	0.600746		Oligo,IN,Astro,Immune	0	4	0	FALSE	MS
LINC01396	NA	NA	0.222507	NA	0.222512	NA		EN,IN	0	2	0	FALSE	MS
ENSG00000255468	NA	NA	0.232639	NA	0.232631	NA		EN,IN	0	2	0	FALSE	MS
FAM120B	0.0678664	0.0678637	0.0679631	0.0678715	0.067963	0.0678753		OPC,EN,Oligo,IN,Astro,Immune	0	6	0	FALSE	MS
ENSG00000221245	NA	NA	0.368975	NA	NA	NA		EN	0	1	0	FALSE	MS
COL4A2	0.474104	0.474096	0.473831	NA	0.473791	NA		OPC,EN,IN,Astro	0	4	0	FALSE	MS
KIF9-AS1	0.309082	0.309077	0.309341	0.309177	0.30936	NA		OPC,EN,Oligo,IN,Astro	0	5	0	FALSE	MS
ENSG00000261313	0.0938327	0.0938398	0.0938711	0.0938322	0.0938668	NA		OPC,EN,Oligo,IN,Astro	0	5	0	FALSE	MS
SLC16A7	NA	NA	0.253503	0.255088	0.253492	NA		EN,Oligo,IN	0	3	0	FALSE	MS
HIBCH	0.06276	0.0627581	0.0628427	0.0627617	0.0628404	0.0627616		OPC,EN,Oligo,IN,Astro,Immune	0	6	0	FALSE	MS
HIF1AN	NA	0.310458	0.311048	NA	NA	NA		EN,Astro	0	2	0	FALSE	MS
LPIN2	0.621962	0.621969	0.622809	0.622035	0.622873	0.622126		OPC,EN,Oligo,IN,Astro,Immune	0	6	0	FALSE	MS
CLEC14A	0.248466	NA	NA	0.24852	NA	NA		OPC,Oligo	0	2	0	FALSE	MS
ZNF774	NA	0.21461	0.214505	NA	0.214489	NA		EN,IN,Astro	0	3	0	FALSE	MS
MFSD14C	NA	NA	0.221481	NA	0.221477	NA		EN,IN	0	2	0	FALSE	MS
ENSG00000286271	0.676632	0.676674	0.677522	0.676756	0.677495	NA		OPC,EN,Oligo,IN,Astro	0	5	0	FALSE	MS
ENSG00000285842	NA	NA	0.369383	NA	NA	NA		EN	0	1	0	FALSE	MS
LINC02367	0.420305	NA	0.418457	0.420028	0.418458	NA		OPC,EN,Oligo,IN	0	4	0	FALSE	MS
ENSG00000248115	NA	NA	0.369412	NA	NA	NA		EN	0	1	0	FALSE	MS
ENSG00000253335	NA	0.369492	NA	NA	NA	NA		Astro	0	1	0	FALSE	MS
NTN1	NA	0.478515	0.476256	NA	0.476227	NA		EN,IN,Astro	0	3	0	FALSE	MS
IQSEC1	0.172134	0.172143	0.172191	0.172135	NA	0.172128		OPC,EN,Oligo,Astro,Immune	0	5	0	FALSE	MS
ACER2	NA	NA	NA	0.336346	0.334986	NA		Oligo,IN	0	2	0	FALSE	MS
NEK8	NA	NA	NA	0.369944	NA	NA		Oligo	0	1	0	FALSE	MS
AKAP6	NA	0.602702	NA	0.602811	NA	0.603076		Oligo,Astro,Immune	0	3	0	FALSE	MS
ENSG00000274104	NA	NA	0.234398	NA	0.23439	NA		EN,IN	0	2	0	FALSE	MS
VWA8	0.114881	0.114875	0.115304	0.114921	0.115293	0.11491		OPC,EN,Oligo,IN,Astro,Immune	0	6	0	FALSE	MS
TEX52	NA	0.0725797	0.072579	0.0725725	0.0725772	NA		EN,Oligo,IN,Astro	0	4	0	FALSE	MS
PRICKLE2-AS1	NA	0.369702	NA	NA	NA	NA		Astro	0	1	0	FALSE	MS
UVRAG-DT	NA	NA	0.36971	NA	NA	NA		EN	0	1	0	FALSE	MS
SOCS2-AS1	NA	NA	0.260639	NA	0.260624	NA		EN,IN	0	2	0	FALSE	MS
TRDMT1	0.6904	0.690427	0.689273	0.690301	0.68933	0.690222		OPC,EN,Oligo,IN,Astro,Immune	0	6	0	FALSE	MS
SCAND2P	0.172513	0.172506	0.172898	0.172548	0.172896	0.17256		OPC,EN,Oligo,IN,Astro,Immune	0	6	0	FALSE	MS
CNDP1	NA	NA	0.412873	0.414865	NA	NA		EN,Oligo	0	2	0	FALSE	MS
GATAD1	NA	NA	0.484379	0.487487	0.484349	NA		EN,Oligo,IN	0	3	0	FALSE	MS
FAM245A	NA	NA	0.454508	0.455506	0.454457	NA		EN,Oligo,IN	0	3	0	FALSE	MS
FGF12	0.477258	NA	0.476672	0.477381	0.4767	NA		OPC,EN,Oligo,IN	0	4	0	FALSE	MS
TCTE1	NA	NA	0.414702	NA	0.414774	NA		EN,IN	0	2	0	FALSE	MS
ENSG00000273329	NA	0.273692	0.273753	0.273726	0.273751	NA		EN,Oligo,IN,Astro	0	4	0	FALSE	MS
TIE1	NA	NA	0.212257	0.212873	NA	NA		EN,Oligo	0	2	0	FALSE	MS
STRN4	NA	NA	0.181222	0.182318	0.18123	NA		EN,Oligo,IN	0	3	0	FALSE	MS
ZNF763	NA	NA	0.370048	NA	NA	NA		EN	0	1	0	FALSE	MS
ENSG00000274727	NA	NA	0.256855	NA	0.256841	NA		EN,IN	0	2	0	FALSE	MS
LRRC56	NA	NA	0.372211	0.373853	NA	NA		EN,Oligo	0	2	0	FALSE	MS
ETNPPL	NA	0.37027	NA	NA	NA	NA		Astro	0	1	0	FALSE	MS
ZNRF2P1	0.442215	0.44223	0.441752	0.442124	0.441756	0.442072		OPC,EN,Oligo,IN,Astro,Immune	0	6	0	FALSE	MS
ENSG00000238246	NA	0.311854	0.312743	0.311936	NA	NA		EN,Oligo,Astro	0	3	0	FALSE	MS
UTP15	NA	NA	0.37037	NA	NA	NA		EN	0	1	0	FALSE	MS
LGALS3	NA	NA	0.574168	NA	0.57397	NA		EN,IN	0	2	0	FALSE	MS
