## Supplementary Tables 22-30 for "Single-nucleus transcriptome-wide association study of human brain disorders" (part 9 of 20)

### Sheet: TableS29 (continued)
GeneName	OPC	Astro	EN	Oligo	IN	Immune	SigIn	notSigIn	NSig	NnotSig	CombinatorialProbability	Sig	Trait
MROCKI	NA	NA	NA	NA	NA	0.370811		Immune	0	1	0	FALSE	MS
ZNF524	NA	NA	NA	NA	0.370392	NA		IN	0	1	0	FALSE	MS
ALG1	NA	0.398459	0.399864	0.398582	0.399808	0.39863		EN,Oligo,IN,Astro,Immune	0	5	0	FALSE	MS
BCAT1	0.584432	NA	NA	0.584189	NA	0.584273		OPC,Oligo,Immune	0	3	0	FALSE	MS
TBC1D8	0.58887	0.588845	0.590286	0.589038	0.590332	NA		OPC,EN,Oligo,IN,Astro	0	5	0	FALSE	MS
RIMKLA	NA	NA	0.393274	0.393253	0.393266	NA		EN,Oligo,IN	0	3	0	FALSE	MS
RGS7	0.463843	0.463874	0.462493	0.463732	0.462483	NA		OPC,EN,Oligo,IN,Astro	0	5	0	FALSE	MS
C21orf91	0.322712	0.32277	NA	0.322727	NA	NA		OPC,Oligo,Astro	0	3	0	FALSE	MS
SH2B3	NA	NA	NA	0.389018	NA	NA		Oligo	0	1	0	FALSE	MS
LINC02355	0.638706	0.638686	0.642676	NA	0.642626	NA		OPC,EN,IN,Astro	0	4	0	FALSE	MS
OR51I2	NA	NA	0.370776	NA	NA	NA		EN	0	1	0	FALSE	MS
PSMD13	0.0260404	0.0260404	0.026073	0.0260415	0.0260729	0.0260448	OPC,EN,Oligo,IN,Astro,Immune		6	0	1	FALSE	MS
ENSG00000251330	NA	NA	NA	0.308419	0.307267	NA		Oligo,IN	0	2	0	FALSE	MS
FLNB-AS1	NA	NA	0.275332	NA	0.275351	NA		EN,IN	0	2	0	FALSE	MS
SLC35E4	NA	0.57931	0.588767	0.579663	0.588769	NA		EN,Oligo,IN,Astro	0	4	0	FALSE	MS
MKNK2	0.213898	0.21392	0.214081	NA	NA	NA		OPC,EN,Astro	0	3	0	FALSE	MS
MIATNB	0.371152	0.371153	0.37072	0.371132	0.370729	NA		OPC,EN,Oligo,IN,Astro	0	5	0	FALSE	MS
LINC02137	NA	NA	0.370952	NA	NA	NA		EN	0	1	0	FALSE	MS
DNAH17	0.0661252	0.0661273	0.0661672	0.0661319	0.0661672	0.0661239		OPC,EN,Oligo,IN,Astro,Immune	0	6	0	FALSE	MS
LINC02119	0.45306	NA	0.454892	0.453125	0.454916	NA		OPC,EN,Oligo,IN	0	4	0	FALSE	MS
RAB40B	0.355615	0.355646	0.355653	0.355641	0.355658	NA		OPC,EN,Oligo,IN,Astro	0	5	0	FALSE	MS
ZNF470	NA	0.401112	0.402241	0.401175	0.402257	NA		EN,Oligo,IN,Astro	0	4	0	FALSE	MS
RAB37	NA	NA	0.48258	NA	0.482558	0.48698		EN,IN,Immune	0	3	0	FALSE	MS
CPT1C	NA	0.106608	0.106646	0.106598	0.106642	NA		EN,Oligo,IN,Astro	0	4	0	FALSE	MS
COL26A1	NA	NA	0.592526	NA	0.592625	0.591285		EN,IN,Immune	0	3	0	FALSE	MS
DDX27	NA	NA	0.505093	0.506805	0.505141	NA		EN,Oligo,IN	0	3	0	FALSE	MS
TRAPPC11	NA	0.527982	0.523881	NA	0.523849	NA		EN,IN,Astro	0	3	0	FALSE	MS
ENSG00000272733	NA	0.158127	0.157865	NA	0.157867	NA		EN,IN,Astro	0	3	0	FALSE	MS
ITPA	0.396967	0.396983	0.396199	0.396897	0.396189	NA		OPC,EN,Oligo,IN,Astro	0	5	0	FALSE	MS
DUSP14	NA	0.146659	0.146736	0.14665	0.14675	NA		EN,Oligo,IN,Astro	0	4	0	FALSE	MS
ENSG00000279659	NA	NA	0.371221	NA	NA	NA		EN	0	1	0	FALSE	MS
PPIL3	0.176365	0.176366	0.176547	0.176378	0.176547	0.176367		OPC,EN,Oligo,IN,Astro,Immune	0	6	0	FALSE	MS
ENSG00000286355	NA	NA	0.37129	NA	NA	NA		EN	0	1	0	FALSE	MS
MAP3K2-DT	NA	NA	0.244905	NA	0.244895	NA		EN,IN	0	2	0	FALSE	MS
TCHH	NA	NA	NA	NA	0.371341	NA		IN	0	1	0	FALSE	MS
PLPP2	NA	NA	NA	0.371774	NA	NA		Oligo	0	1	0	FALSE	MS
ENSG00000287500	NA	NA	NA	0.475853	0.476855	NA		Oligo,IN	0	2	0	FALSE	MS
XPO6	NA	0.087947	0.087971	0.0879385	0.0879723	0.0879367		EN,Oligo,IN,Astro,Immune	0	5	0	FALSE	MS
PRRX1	NA	0.140653	0.140529	NA	0.140533	NA		EN,IN,Astro	0	3	0	FALSE	MS
ZNF823	0.232889	NA	0.232884	0.232857	0.232908	NA		OPC,EN,Oligo,IN	0	4	0	FALSE	MS
MALRD1	0.172772	0.172778	0.17291	0.172796	0.172915	0.172812		OPC,EN,Oligo,IN,Astro,Immune	0	6	0	FALSE	MS
ENSG00000235609	NA	NA	0.371487	NA	NA	NA		EN	0	1	0	FALSE	MS
RAB3IP	0.602714	0.602694	0.606061	0.603174	0.606138	NA		OPC,EN,Oligo,IN,Astro	0	5	0	FALSE	MS
LCAT	NA	NA	NA	0.371914	NA	NA		Oligo	0	1	0	FALSE	MS
MRPL54	NA	NA	0.142998	0.143749	0.142995	NA		EN,Oligo,IN	0	3	0	FALSE	MS
ENSG00000249492	0.485877	0.485815	0.487914	0.485973	0.487904	NA		OPC,EN,Oligo,IN,Astro	0	5	0	FALSE	MS
ENSG00000286334	NA	NA	0.210065	0.210639	NA	NA		EN,Oligo	0	2	0	FALSE	MS
ENSG00000259755	NA	NA	0.320745	NA	NA	0.320876		EN,Immune	0	2	0	FALSE	MS
ENSG00000283563	NA	0.485131	0.484468	NA	0.484418	NA		EN,IN,Astro	0	3	0	FALSE	MS
MAP2K2	NA	0.147313	0.14705	0.147253	0.147053	NA		EN,Oligo,IN,Astro	0	4	0	FALSE	MS
SRGAP2	NA	NA	NA	0.372099	NA	NA		Oligo	0	1	0	FALSE	MS
PPP1R36	NA	0.360462	NA	0.360617	NA	NA		Oligo,Astro	0	2	0	FALSE	MS
ENSG00000225472	NA	NA	NA	0.372171	NA	NA		Oligo	0	1	0	FALSE	MS
PLXDC2	0.21646	0.216459	0.217038	0.216524	0.217044	NA		OPC,EN,Oligo,IN,Astro	0	5	0	FALSE	MS
LRRC37A6P	NA	NA	0.242411	NA	NA	0.243211		EN,Immune	0	2	0	FALSE	MS
PSMD11	NA	NA	0.371839	NA	NA	NA		EN	0	1	0	FALSE	MS
ENSG00000244701	0.295568	0.295586	0.295747	0.295599	0.295736	NA		OPC,EN,Oligo,IN,Astro	0	5	0	FALSE	MS
ENSG00000250910	NA	0.359228	0.359171	0.359277	0.359147	NA		EN,Oligo,IN,Astro	0	4	0	FALSE	MS
ATP8B1	0.561364	0.561343	0.561115	0.561294	0.561171	NA		OPC,EN,Oligo,IN,Astro	0	5	0	FALSE	MS
NCAPH2	NA	NA	0.37196	NA	NA	NA		EN	0	1	0	FALSE	MS
ENSG00000287769	NA	NA	0.281858	NA	0.281879	NA		EN,IN	0	2	0	FALSE	MS
TRMO	0.0568673	0.0568668	0.0568722	0.056862	0.056872	NA		OPC,EN,Oligo,IN,Astro	0	5	0	FALSE	MS
ENSG00000269534	NA	0.372005	NA	NA	NA	NA		Astro	0	1	0	FALSE	MS
ENSG00000271344	NA	0.323234	0.321782	0.322981	0.321799	NA		EN,Oligo,IN,Astro	0	4	0	FALSE	MS
LINC01588	NA	NA	0.252538	0.255134	0.252541	NA		EN,Oligo,IN	0	3	0	FALSE	MS
CACNA2D3-AS1	0.251186	0.251204	0.250962	NA	0.250972	NA		OPC,EN,IN,Astro	0	4	0	FALSE	MS
IRS1	NA	0.647512	0.652647	NA	NA	NA		EN,Astro	0	2	0	FALSE	MS
ENSG00000276445	NA	NA	0.372123	NA	NA	NA		EN	0	1	0	FALSE	MS
LINC00866	NA	NA	0.212768	NA	0.212767	NA		EN,IN	0	2	0	FALSE	MS
ZBTB20	NA	0.484803	NA	0.484657	NA	NA		Oligo,Astro	0	2	0	FALSE	MS
TPST1	NA	NA	0.375641	NA	0.375694	NA		EN,IN	0	2	0	FALSE	MS
ENSG00000273184	NA	0.10084	0.100748	0.100818	0.100749	NA		EN,Oligo,IN,Astro	0	4	0	FALSE	MS
APPL1	NA	NA	0.365459	0.365532	0.365426	NA		EN,Oligo,IN	0	3	0	FALSE	MS
RABGAP1L	NA	0.390244	0.390677	0.39023	NA	0.390284		EN,Oligo,Astro,Immune	0	4	0	FALSE	MS
UBL3	NA	0.519537	NA	0.519373	0.518166	0.519377		Oligo,IN,Astro,Immune	0	4	0	FALSE	MS
TM2D3	0.264006	0.263993	0.265794	0.26413	0.265779	NA		OPC,EN,Oligo,IN,Astro	0	5	0	FALSE	MS
MDN1	NA	NA	0.189466	0.19018	0.18945	NA		EN,Oligo,IN	0	3	0	FALSE	MS
PACRG-AS1	NA	NA	0.638292	0.633961	NA	NA		EN,Oligo	0	2	0	FALSE	MS
LINC00113	NA	NA	NA	0.372901	NA	NA		Oligo	0	1	0	FALSE	MS
LINC00511	NA	NA	0.595782	NA	0.596007	NA		EN,IN	0	2	0	FALSE	MS
CASTOR3	0.465372	0.465399	0.464831	0.465415	0.464833	NA		OPC,EN,Oligo,IN,Astro	0	5	0	FALSE	MS
OSBPL7	NA	0.400848	NA	0.40103	NA	NA		Oligo,Astro	0	2	0	FALSE	MS
RPL18A	NA	NA	0.372547	NA	NA	NA		EN	0	1	0	FALSE	MS
GK5	NA	NA	0.280294	NA	0.280313	NA		EN,IN	0	2	0	FALSE	MS
SPX	NA	0.106164	0.106169	0.10616	0.106167	NA		EN,Oligo,IN,Astro	0	4	0	FALSE	MS
MC4R	NA	NA	NA	NA	0.372576	NA		IN	0	1	0	FALSE	MS
GBP7	NA	0.589378	0.593411	NA	NA	NA		EN,Astro	0	2	0	FALSE	MS
HAGH	0.0720275	0.0720281	0.0721082	0.0720322	0.0721036	0.0720307		OPC,EN,Oligo,IN,Astro,Immune	0	6	0	FALSE	MS
SCN2A	NA	NA	NA	NA	0.374141	NA		IN	0	1	0	FALSE	MS
GOPC	NA	NA	0.329867	NA	0.329832	NA		EN,IN	0	2	0	FALSE	MS
ENSG00000260884	NA	NA	0.372683	NA	NA	NA		EN	0	1	0	FALSE	MS
UGDH	0.305282	NA	0.30555	NA	NA	NA		OPC,EN	0	2	0	FALSE	MS
IREB2	NA	0.437845	NA	NA	NA	0.43808		Astro,Immune	0	2	0	FALSE	MS
VASH1-AS1	NA	0.372785	NA	NA	NA	NA		Astro	0	1	0	FALSE	MS
PPP6C	NA	NA	0.424649	0.425475	0.4246	NA		EN,Oligo,IN	0	3	0	FALSE	MS
ENSG00000131152	0.334534	0.334536	0.33541	NA	0.335405	NA		OPC,EN,IN,Astro	0	4	0	FALSE	MS
ENSG00000249318	NA	NA	0.372812	NA	NA	NA		EN	0	1	0	FALSE	MS
SENP7	NA	0.359443	0.360736	0.359598	0.360692	0.359542		EN,Oligo,IN,Astro,Immune	0	5	0	FALSE	MS
PLB1	NA	NA	0.34081	0.339459	NA	0.339475		EN,Oligo,Immune	0	3	0	FALSE	MS
ENSG00000255835	NA	0.308035	0.308096	0.308027	0.30813	NA		EN,Oligo,IN,Astro	0	4	0	FALSE	MS
DLK2	NA	NA	0.629836	NA	0.629548	NA		EN,IN	0	2	0	FALSE	MS
NDRG1	0.575381	0.575395	0.575387	0.57551	NA	NA		OPC,EN,Oligo,Astro	0	4	0	FALSE	MS
DBH	NA	NA	0.37295	NA	NA	NA		EN	0	1	0	FALSE	MS
GTF2F1	NA	NA	0.218262	0.218821	0.218271	NA		EN,Oligo,IN	0	3	0	FALSE	MS
CANX	NA	NA	0.297845	0.300548	0.297838	NA		EN,Oligo,IN	0	3	0	FALSE	MS
MAP1LC3A	NA	NA	0.208331	0.208916	0.208338	NA		EN,Oligo,IN	0	3	0	FALSE	MS
KATNBL1	NA	NA	NA	0.373434	NA	NA		Oligo	0	1	0	FALSE	MS
ENSG00000253659	NA	NA	0.373078	NA	NA	NA		EN	0	1	0	FALSE	MS
ENSG00000286339	0.152702	0.152712	0.152713	0.152717	0.152714	NA		OPC,EN,Oligo,IN,Astro	0	5	0	FALSE	MS
HLCS	0.132932	0.132928	0.133095	0.132954	0.133089	0.132947		OPC,EN,Oligo,IN,Astro,Immune	0	6	0	FALSE	MS
SYT15	NA	NA	0.469691	NA	0.469592	NA		EN,IN	0	2	0	FALSE	MS
ENSG00000264458	NA	NA	0.358978	0.358891	NA	NA		EN,Oligo	0	2	0	FALSE	MS
DDI2	NA	NA	0.292358	0.293396	NA	NA		EN,Oligo	0	2	0	FALSE	MS
PPM1K	NA	NA	0.364442	NA	0.364489	NA		EN,IN	0	2	0	FALSE	MS
ENSG00000261842	NA	NA	0.373161	NA	NA	NA		EN	0	1	0	FALSE	MS
NBPF8	0.505835	0.50584	0.506088	0.506003	NA	NA		OPC,EN,Oligo,Astro	0	4	0	FALSE	MS
ASGR2	NA	NA	0.373214	NA	NA	NA		EN	0	1	0	FALSE	MS
FLVCR1	0.610498	0.61058	0.608868	0.610351	0.608865	0.610295		OPC,EN,Oligo,IN,Astro,Immune	0	6	0	FALSE	MS
SLC30A8	NA	0.590403	0.587108	NA	NA	NA		EN,Astro	0	2	0	FALSE	MS
ESYT2	0.348671	0.348614	0.348299	0.348543	0.348319	NA		OPC,EN,Oligo,IN,Astro	0	5	0	FALSE	MS
ENSG00000286978	NA	NA	0.373357	NA	NA	NA		EN	0	1	0	FALSE	MS
SFTPC	NA	NA	0.373366	NA	NA	NA		EN	0	1	0	FALSE	MS
ENSG00000261819	NA	0.217531	0.217912	0.217554	0.217911	NA		EN,Oligo,IN,Astro	0	4	0	FALSE	MS
ENSG00000249988	0.108959	0.108969	0.108945	0.108955	0.108946	NA		OPC,EN,Oligo,IN,Astro	0	5	0	FALSE	MS
ENSG00000223727	0.0281617	0.0281622	0.0281978	0.0281635	0.0281978	0.0281634	OPC,EN,Oligo,IN,Astro,Immune		6	0	1	FALSE	MS
ENSG00000239498	NA	NA	0.245109	NA	0.245119	NA		EN,IN	0	2	0	FALSE	MS
GALNT2	NA	NA	0.39814	0.39994	NA	NA		EN,Oligo	0	2	0	FALSE	MS
CRYBB2P1	0.109641	0.109643	0.109725	0.109648	0.109725	0.109639		OPC,EN,Oligo,IN,Astro,Immune	0	6	0	FALSE	MS
ATXN7L3B	NA	0.397467	0.397384	0.397392	0.397398	NA		EN,Oligo,IN,Astro	0	4	0	FALSE	MS
GAS2L3	NA	NA	0.124502	0.12538	0.1245	NA		EN,Oligo,IN	0	3	0	FALSE	MS
SYNPO2L	NA	0.352418	0.35465	0.352537	NA	NA		EN,Oligo,Astro	0	3	0	FALSE	MS
MEPCE	NA	0.113009	0.113027	0.113005	0.113025	NA		EN,Oligo,IN,Astro	0	4	0	FALSE	MS
PLBD1-AS1	NA	0.144891	0.144991	NA	0.144989	0.144893		EN,IN,Astro,Immune	0	4	0	FALSE	MS
AXDND1	NA	0.0724251	0.0723885	0.0724097	0.0723887	NA		EN,Oligo,IN,Astro	0	4	0	FALSE	MS
PTGR2	NA	NA	0.373776	NA	NA	NA		EN	0	1	0	FALSE	MS
FAN1	0.5499	0.54991	0.547796	0.54972	0.547808	0.549622		OPC,EN,Oligo,IN,Astro,Immune	0	6	0	FALSE	MS
FABP6	NA	0.373832	NA	NA	NA	NA		Astro	0	1	0	FALSE	MS
ENSG00000232043	NA	NA	NA	0.374211	NA	NA		Oligo	0	1	0	FALSE	MS
LATS2	NA	NA	0.37386	NA	NA	NA		EN	0	1	0	FALSE	MS
CD2AP	0.389323	0.389329	0.389051	0.389282	0.389028	0.389256		OPC,EN,Oligo,IN,Astro,Immune	0	6	0	FALSE	MS
ABCA6	NA	NA	0.344396	0.345324	0.344363	NA		EN,Oligo,IN	0	3	0	FALSE	MS
PSMA4	0.411234	0.411294	NA	NA	NA	NA		OPC,Astro	0	2	0	FALSE	MS
ENSG00000287315	NA	0.198305	0.19805	NA	0.198044	NA		EN,IN,Astro	0	3	0	FALSE	MS
C9orf78	0.277139	0.277167	0.277121	0.277138	0.277127	NA		OPC,EN,Oligo,IN,Astro	0	5	0	FALSE	MS
TSSK6	NA	NA	NA	0.374419	NA	NA		Oligo	0	1	0	FALSE	MS
ENSG00000217455	NA	NA	NA	NA	0.374049	NA		IN	0	1	0	FALSE	MS
RN7SL370P	NA	NA	0.213915	NA	0.213916	NA		EN,IN	0	2	0	FALSE	MS
GLCCI1	0.480561	0.480542	0.48105	0.480547	0.481052	NA		OPC,EN,Oligo,IN,Astro	0	5	0	FALSE	MS
CAMTA2	NA	NA	NA	NA	0.36315	0.364693		IN,Immune	0	2	0	FALSE	MS
PRSS23	0.355493	0.355505	0.354437	NA	0.354433	NA		OPC,EN,IN,Astro	0	4	0	FALSE	MS
ENSG00000273321	NA	NA	0.374123	NA	NA	NA		EN	0	1	0	FALSE	MS
RFPL3S	NA	0.280804	0.280796	0.280761	0.280798	NA		EN,Oligo,IN,Astro	0	4	0	FALSE	MS
ENSG00000262668	NA	NA	0.21995	NA	0.219953	NA		EN,IN	0	2	0	FALSE	MS
SLC35C2	NA	NA	0.349039	0.35153	0.349054	NA		EN,Oligo,IN	0	3	0	FALSE	MS
IQCJ-SCHIP1	0.531807	0.531834	0.531138	0.531724	NA	0.531633		OPC,EN,Oligo,Astro,Immune	0	5	0	FALSE	MS
GLIS3	0.626066	0.626012	0.627693	NA	0.627616	NA		OPC,EN,IN,Astro	0	4	0	FALSE	MS
ENSG00000240033	NA	NA	0.374209	NA	NA	NA		EN	0	1	0	FALSE	MS
PPIEL	0.135047	0.135038	0.13506	0.135029	0.135058	0.135031		OPC,EN,Oligo,IN,Astro,Immune	0	6	0	FALSE	MS
WASF3	NA	0.172698	0.172438	0.17263	0.172434	NA		EN,Oligo,IN,Astro	0	4	0	FALSE	MS
HEATR4	0.108513	0.108516	0.108476	0.108503	0.108475	NA		OPC,EN,Oligo,IN,Astro	0	5	0	FALSE	MS
SAMD5	0.391879	0.391894	0.392471	NA	0.392489	NA		OPC,EN,IN,Astro	0	4	0	FALSE	MS
ENSG00000266865	NA	NA	0.188865	0.190482	0.188863	NA		EN,Oligo,IN	0	3	0	FALSE	MS
ENSG00000257746	NA	0.219284	0.219479	NA	NA	NA		EN,Astro	0	2	0	FALSE	MS
TSPAN11	0.420175	0.420123	0.421152	0.420213	0.421198	NA		OPC,EN,Oligo,IN,Astro	0	5	0	FALSE	MS
CPEB2-DT	NA	0.419146	0.419366	0.4192	0.419318	NA		EN,Oligo,IN,Astro	0	4	0	FALSE	MS
LINC02413	NA	NA	0.37447	NA	NA	NA		EN	0	1	0	FALSE	MS
DNALI1	0.0809797	0.0809816	0.0810024	0.0809728	0.0809998	NA		OPC,EN,Oligo,IN,Astro	0	5	0	FALSE	MS
MTMR10	NA	NA	0.302167	0.306163	0.302168	NA		EN,Oligo,IN	0	3	0	FALSE	MS
PTPRN	NA	NA	NA	NA	0.374502	NA		IN	0	1	0	FALSE	MS
U2AF1	0.395898	0.395899	0.396266	0.395893	0.396271	NA		OPC,EN,Oligo,IN,Astro	0	5	0	FALSE	MS
C10orf143	NA	0.449517	0.450479	NA	0.450446	NA		EN,IN,Astro	0	3	0	FALSE	MS
ENSG00000260041	NA	NA	NA	0.374959	NA	NA		Oligo	0	1	0	FALSE	MS
ECT2L	0.132268	0.132274	0.132348	0.132265	0.132347	NA		OPC,EN,Oligo,IN,Astro	0	5	0	FALSE	MS
CFAP77	NA	0.374626	NA	NA	NA	NA		Astro	0	1	0	FALSE	MS
LINC02614	0.235771	0.23578	0.236203	0.235794	0.236172	NA		OPC,EN,Oligo,IN,Astro	0	5	0	FALSE	MS
CAPS2	NA	0.644557	0.648821	0.644783	0.648839	0.64485		EN,Oligo,IN,Astro,Immune	0	5	0	FALSE	MS
LINC01561	0.37466	NA	NA	NA	NA	NA		OPC	0	1	0	FALSE	MS
LINC01291	NA	NA	0.124585	0.125574	0.124586	NA		EN,Oligo,IN	0	3	0	FALSE	MS
ENSG00000288583	NA	0.641393	0.643607	0.641504	0.643601	NA		EN,Oligo,IN,Astro	0	4	0	FALSE	MS
CHI3L1	NA	NA	0.37468	NA	NA	NA		EN	0	1	0	FALSE	MS
ZNF678	NA	0.171613	0.172028	0.171635	NA	NA		EN,Oligo,Astro	0	3	0	FALSE	MS
PPM1K-DT	0.0841864	0.0841893	0.0841691	0.0841794	0.0841697	NA		OPC,EN,Oligo,IN,Astro	0	5	0	FALSE	MS
LSM7	0.0458171	0.0458188	0.0458319	0.0458171	0.0458318	0.0458182	OPC,EN,Oligo,IN,Astro,Immune		6	0	1	FALSE	MS
BASP1-AS1	0.26832	NA	0.267969	NA	0.267997	NA		OPC,EN,IN	0	3	0	FALSE	MS
ENPP5	0.110551	0.110547	0.110558	0.110547	0.110559	NA		OPC,EN,Oligo,IN,Astro	0	5	0	FALSE	MS
MPPED2-AS1	NA	NA	NA	NA	0.374934	NA		IN	0	1	0	FALSE	MS
ZNF213	0.17751	0.177505	0.177531	0.177496	0.177523	NA		OPC,EN,Oligo,IN,Astro	0	5	0	FALSE	MS
FBXL22	NA	NA	NA	0.375335	NA	NA		Oligo	0	1	0	FALSE	MS
DDX19A-DT	NA	NA	NA	NA	NA	0.375376		Immune	0	1	0	FALSE	MS
REEP5	NA	0.142676	0.14248	0.14265	0.14248	0.142637		EN,Oligo,IN,Astro,Immune	0	5	0	FALSE	MS
PITPNB	NA	0.365757	0.365481	NA	0.365517	NA		EN,IN,Astro	0	3	0	FALSE	MS
SRRD	NA	NA	0.375032	NA	NA	NA		EN	0	1	0	FALSE	MS
KCNJ11	0.515789	0.515699	0.515322	NA	0.515327	NA		OPC,EN,IN,Astro	0	4	0	FALSE	MS
FAM182A	0.349344	0.349329	0.349953	0.349361	0.349949	NA		OPC,EN,Oligo,IN,Astro	0	5	0	FALSE	MS
SLC36A1	0.457551	0.457542	0.456935	0.457526	0.456943	0.457376		OPC,EN,Oligo,IN,Astro,Immune	0	6	0	FALSE	MS
CEP152	0.574195	0.574115	NA	0.574311	NA	NA		OPC,Oligo,Astro	0	3	0	FALSE	MS
C12orf43	NA	NA	0.375122	NA	NA	NA		EN	0	1	0	FALSE	MS
ADAMTSL1	NA	NA	0.499018	NA	0.499134	NA		EN,IN	0	2	0	FALSE	MS
PSME4	0.418599	NA	0.415304	0.418457	0.415309	0.418291		OPC,EN,Oligo,IN,Immune	0	5	0	FALSE	MS
CSPG5	0.246717	0.246718	NA	NA	NA	NA		OPC,Astro	0	2	0	FALSE	MS
NMUR2	NA	NA	0.293664	0.293912	NA	NA		EN,Oligo	0	2	0	FALSE	MS
ABCA13	NA	NA	0.338095	0.339412	NA	NA		EN,Oligo	0	2	0	FALSE	MS
ENSG00000287451	NA	NA	0.375188	NA	NA	NA		EN	0	1	0	FALSE	MS
HACD1	0.591515	0.591569	0.591771	0.59156	0.591754	NA		OPC,EN,Oligo,IN,Astro	0	5	0	FALSE	MS
ZNF99	0.522598	NA	0.522016	0.52282	NA	NA		OPC,EN,Oligo	0	3	0	FALSE	MS
PXK	0.18441	0.184398	0.184474	0.184401	0.184467	0.184386		OPC,EN,Oligo,IN,Astro,Immune	0	6	0	FALSE	MS
CFL1P1	0.305501	NA	0.303057	NA	0.303054	NA		OPC,EN,IN	0	3	0	FALSE	MS
GHR	0.323841	0.323885	0.323322	NA	0.323308	NA		OPC,EN,IN,Astro	0	4	0	FALSE	MS
SYTL3	NA	NA	0.375297	NA	NA	NA		EN	0	1	0	FALSE	MS
ENSG00000248161	NA	NA	0.375357	NA	NA	NA		EN	0	1	0	FALSE	MS
MARCHF7	NA	NA	0.440692	0.442137	NA	0.441903		EN,Oligo,Immune	0	3	0	FALSE	MS
TACR3	NA	NA	0.313256	0.313416	NA	NA		EN,Oligo	0	2	0	FALSE	MS
TCIM	NA	NA	0.47863	0.477668	NA	NA		EN,Oligo	0	2	0	FALSE	MS
ENSG00000285519	0.442088	0.442101	0.443006	NA	0.442968	NA		OPC,EN,IN,Astro	0	4	0	FALSE	MS
DTWD1	0.418101	0.418132	0.417459	0.418116	0.417451	NA		OPC,EN,Oligo,IN,Astro	0	5	0	FALSE	MS
PNPLA1	NA	NA	0.275095	0.276318	0.275078	NA		EN,Oligo,IN	0	3	0	FALSE	MS
LMBRD2	NA	NA	0.514518	0.516423	0.514563	NA		EN,Oligo,IN	0	3	0	FALSE	MS
NRBF2	NA	NA	NA	0.375997	NA	NA		Oligo	0	1	0	FALSE	MS
ASB4	NA	0.434349	NA	0.434264	NA	NA		Oligo,Astro	0	2	0	FALSE	MS
SNHG9	0.596738	NA	NA	0.597069	NA	NA		OPC,Oligo	0	2	0	FALSE	MS
PHYKPL	NA	NA	0.513181	0.514568	0.513143	0.514638		EN,Oligo,IN,Immune	0	4	0	FALSE	MS
ENSG00000285162	NA	NA	0.375811	NA	NA	NA		EN	0	1	0	FALSE	MS
LINS1	0.0502716	0.0502715	0.0503373	0.0502773	0.0503355	0.0502783		OPC,EN,Oligo,IN,Astro,Immune	0	6	0	FALSE	MS
ENSG00000281039	0.227749	0.227744	0.227688	0.227725	0.227698	NA		OPC,EN,Oligo,IN,Astro	0	5	0	FALSE	MS
PCP4	NA	0.428892	0.429698	NA	0.429686	NA		EN,IN,Astro	0	3	0	FALSE	MS
CEP112	NA	NA	0.364368	0.365865	NA	NA		EN,Oligo	0	2	0	FALSE	MS
C12orf45	NA	NA	0.512848	0.5115	NA	NA		EN,Oligo	0	2	0	FALSE	MS
IFRD1	NA	0.37594	NA	NA	NA	NA		Astro	0	1	0	FALSE	MS
GREB1	NA	0.651689	0.650077	0.651571	0.650123	NA		EN,Oligo,IN,Astro	0	4	0	FALSE	MS
FN1	0.206412	0.206407	0.206964	0.206474	0.206959	NA		OPC,EN,Oligo,IN,Astro	0	5	0	FALSE	MS
LDHC	NA	NA	0.120317	0.121239	0.120316	NA		EN,Oligo,IN	0	3	0	FALSE	MS
PPP6R3	NA	NA	NA	NA	0.532781	0.535878		IN,Immune	0	2	0	FALSE	MS
VAMP5	NA	0.282343	NA	0.282372	NA	NA		Oligo,Astro	0	2	0	FALSE	MS
UFM1	NA	0.3761	NA	NA	NA	NA		Astro	0	1	0	FALSE	MS
FBXW12	NA	NA	NA	0.37645	NA	NA		Oligo	0	1	0	FALSE	MS
PKD1L2	NA	0.540166	0.537748	0.539768	0.53776	NA		EN,Oligo,IN,Astro	0	4	0	FALSE	MS
RNFT1-DT	0.292203	0.292177	0.29268	0.29222	0.292689	NA		OPC,EN,Oligo,IN,Astro	0	5	0	FALSE	MS
ENSG00000249483	NA	NA	NA	0.376504	NA	NA		Oligo	0	1	0	FALSE	MS
TGM1	NA	NA	0.239534	NA	0.239528	NA		EN,IN	0	2	0	FALSE	MS
TNFRSF25	0.642013	NA	0.636047	NA	NA	NA		OPC,EN	0	2	0	FALSE	MS
ANKAR	NA	NA	0.507473	0.513801	0.507456	NA		EN,Oligo,IN	0	3	0	FALSE	MS
SPON1	0.609606	0.609601	0.610481	NA	0.610473	0.609775		OPC,EN,IN,Astro,Immune	0	5	0	FALSE	MS
PDZPH1P	NA	NA	0.485319	0.484297	NA	NA		EN,Oligo	0	2	0	FALSE	MS
DNAJB13	NA	0.376387	NA	NA	NA	NA		Astro	0	1	0	FALSE	MS
ENSG00000261629	NA	NA	0.376368	NA	NA	NA		EN	0	1	0	FALSE	MS
LINC00271	0.653944	NA	NA	0.653867	NA	0.653696		OPC,Oligo,Immune	0	3	0	FALSE	MS
ENSG00000214772	0.454541	0.454507	0.455443	0.454693	0.455437	0.454603		OPC,EN,Oligo,IN,Astro,Immune	0	6	0	FALSE	MS
IQCB1	0.0634263	0.063425	0.0636309	0.0634433	0.0636316	0.0634445		OPC,EN,Oligo,IN,Astro,Immune	0	6	0	FALSE	MS
COMMD8	NA	NA	0.376437	NA	NA	NA		EN	0	1	0	FALSE	MS
C1orf87	NA	0.376487	NA	NA	NA	NA		Astro	0	1	0	FALSE	MS
C12orf57	NA	NA	NA	0.436267	0.434205	NA		Oligo,IN	0	2	0	FALSE	MS
CERS3	NA	0.120848	0.12076	0.120821	0.120756	NA		EN,Oligo,IN,Astro	0	4	0	FALSE	MS
ZDHHC14	0.63425	0.634307	NA	0.633999	0.631912	0.633951		OPC,Oligo,IN,Astro,Immune	0	5	0	FALSE	MS
EDIL3-DT	0.139006	NA	0.139004	0.138991	0.139004	NA		OPC,EN,Oligo,IN	0	4	0	FALSE	MS
DSCAS	0.249407	0.249443	0.249233	NA	0.249219	NA		OPC,EN,IN,Astro	0	4	0	FALSE	MS
TYMP	0.143186	0.143172	0.143636	0.143208	0.143633	0.143211		OPC,EN,Oligo,IN,Astro,Immune	0	6	0	FALSE	MS
ERICH1	0.208059	0.208068	0.208302	0.208093	0.208303	0.208084		OPC,EN,Oligo,IN,Astro,Immune	0	6	0	FALSE	MS
POPDC3	NA	NA	NA	0.548143	0.544883	NA		Oligo,IN	0	2	0	FALSE	MS
UBE2D3P2	NA	NA	0.23839	0.239091	NA	NA		EN,Oligo	0	2	0	FALSE	MS
IK	0.141894	0.141884	NA	0.141963	NA	NA		OPC,Oligo,Astro	0	3	0	FALSE	MS
ARRDC2	NA	NA	NA	0.377349	NA	NA		Oligo	0	1	0	FALSE	MS
METTL9	NA	NA	NA	0.310279	NA	0.310238		Oligo,Immune	0	2	0	FALSE	MS
CEMIP2	NA	0.464399	0.463869	0.464276	0.463925	0.464245		EN,Oligo,IN,Astro,Immune	0	5	0	FALSE	MS
PCIF1	NA	NA	0.26654	0.26739	NA	NA		EN,Oligo	0	2	0	FALSE	MS
XAF1	0.43013	0.430138	NA	NA	NA	0.430393		OPC,Astro,Immune	0	3	0	FALSE	MS
ORC3	NA	NA	0.248739	NA	0.248748	NA		EN,IN	0	2	0	FALSE	MS
SLC25A37	NA	0.296848	0.297866	0.296933	0.297867	0.296949		EN,Oligo,IN,Astro,Immune	0	5	0	FALSE	MS
ENSG00000272720	NA	NA	NA	0.377514	NA	NA		Oligo	0	1	0	FALSE	MS
TNS3	0.688813	0.688867	0.687687	0.68875	0.68771	0.688563		OPC,EN,Oligo,IN,Astro,Immune	0	6	0	FALSE	MS
VEZT	0.25197	0.251988	0.252026	0.251988	0.25203	NA		OPC,EN,Oligo,IN,Astro	0	5	0	FALSE	MS
PDXP-DT	NA	NA	NA	NA	0.35309	0.353085		IN,Immune	0	2	0	FALSE	MS
C19orf44	0.212051	NA	0.21199	0.212048	0.211991	NA		OPC,EN,Oligo,IN	0	4	0	FALSE	MS
ENSG00000247121	NA	0.153005	0.153262	0.153022	0.153242	0.153019		EN,Oligo,IN,Astro,Immune	0	5	0	FALSE	MS
XYLT1	NA	NA	NA	0.228356	NA	0.228354		Oligo,Immune	0	2	0	FALSE	MS
SDHAF4	NA	NA	0.176122	0.177429	0.176119	NA		EN,Oligo,IN	0	3	0	FALSE	MS
KCNAB1	NA	NA	NA	0.317624	0.316483	NA		Oligo,IN	0	2	0	FALSE	MS
FAAP20	0.128791	0.128794	NA	0.128803	0.128961	0.128806		OPC,Oligo,IN,Astro,Immune	0	5	0	FALSE	MS
SSH3	NA	0.540638	0.53803	NA	0.537991	NA		EN,IN,Astro	0	3	0	FALSE	MS
ENSG00000267136	0.26286	0.262842	0.263174	0.262879	0.263168	0.262894		OPC,EN,Oligo,IN,Astro,Immune	0	6	0	FALSE	MS
ZNF589	NA	0.260593	0.259875	0.2605	0.259878	NA		EN,Oligo,IN,Astro	0	4	0	FALSE	MS
ACRV1	NA	NA	0.259656	NA	0.259645	NA		EN,IN	0	2	0	FALSE	MS
GPR161	NA	0.509537	0.510954	NA	0.51093	0.509723		EN,IN,Astro,Immune	0	4	0	FALSE	MS
IL34	NA	NA	0.384063	NA	0.384115	NA		EN,IN	0	2	0	FALSE	MS
MAL2-AS1	NA	NA	0.433497	NA	0.433423	NA		EN,IN	0	2	0	FALSE	MS
WNT8A	NA	NA	0.396308	NA	0.396251	NA		EN,IN	0	2	0	FALSE	MS
SERTAD3	NA	NA	NA	0.3779	NA	NA		Oligo	0	1	0	FALSE	MS
ENSG00000287939	NA	0.377564	NA	NA	NA	NA		Astro	0	1	0	FALSE	MS
NBPF10	0.261826	NA	NA	0.261841	NA	NA		OPC,Oligo	0	2	0	FALSE	MS
ENSG00000260641	NA	0.194654	0.194658	0.194638	0.194673	NA		EN,Oligo,IN,Astro	0	4	0	FALSE	MS
ATP6V0D1-DT	NA	NA	NA	NA	0.377597	NA		IN	0	1	0	FALSE	MS
LINC01725	NA	0.161262	0.161207	0.16123	0.161206	NA		EN,Oligo,IN,Astro	0	4	0	FALSE	MS
TRPM4	0.580973	NA	0.574272	NA	0.574291	NA		OPC,EN,IN	0	3	0	FALSE	MS
CENPO	NA	NA	0.360365	0.3605	0.360361	NA		EN,Oligo,IN	0	3	0	FALSE	MS
SNX25	0.618147	0.618143	0.61758	0.618086	0.617535	NA		OPC,EN,Oligo,IN,Astro	0	5	0	FALSE	MS
ENSG00000266994	NA	0.298547	0.298821	NA	0.298781	NA		EN,IN,Astro	0	3	0	FALSE	MS
ABCG5	NA	0.522605	0.522822	0.522556	0.522834	NA		EN,Oligo,IN,Astro	0	4	0	FALSE	MS
GKAP1	0.202702	0.202689	NA	0.202811	NA	NA		OPC,Oligo,Astro	0	3	0	FALSE	MS
SH3D21	NA	0.532793	0.531632	0.532648	0.531669	NA		EN,Oligo,IN,Astro	0	4	0	FALSE	MS
ENSG00000231113	0.0454006	0.0453994	0.0454778	0.0454045	0.0454773	0.045408	OPC,EN,Oligo,IN,Astro,Immune		6	0	1	FALSE	MS
RN7SL832P	NA	NA	0.247414	0.248154	NA	NA		EN,Oligo	0	2	0	FALSE	MS
CDC16	0.0608845	0.0608872	0.0609424	0.0608885	0.0609426	0.0608891		OPC,EN,Oligo,IN,Astro,Immune	0	6	0	FALSE	MS
NRXN2	NA	NA	NA	0.378324	NA	NA		Oligo	0	1	0	FALSE	MS
MIPEP	0.0829212	0.0829251	0.0829633	0.0829263	0.0829629	0.0829279		OPC,EN,Oligo,IN,Astro,Immune	0	6	0	FALSE	MS
SHROOM1	0.521926	0.521969	0.522262	0.522002	NA	NA		OPC,EN,Oligo,Astro	0	4	0	FALSE	MS
SALL1	NA	NA	NA	0.378396	NA	NA		Oligo	0	1	0	FALSE	MS
RHCG	0.380981	0.381089	NA	NA	0.380514	NA		OPC,IN,Astro	0	3	0	FALSE	MS
CLMN	0.40282	0.402817	NA	0.403021	0.408045	NA		OPC,Oligo,IN,Astro	0	4	0	FALSE	MS
PIWIL4	NA	0.376967	0.377216	0.376946	0.377215	NA		EN,Oligo,IN,Astro	0	4	0	FALSE	MS
COL4A3	NA	NA	0.349795	0.349975	0.3498	NA		EN,Oligo,IN	0	3	0	FALSE	MS
SUGT1P4-STRA6LP-CCDC180	NA	0.4694	0.470095	0.469394	NA	NA		EN,Oligo,Astro	0	3	0	FALSE	MS
CCDC137	NA	0.289038	0.289711	0.289097	0.289707	0.289122		EN,Oligo,IN,Astro,Immune	0	5	0	FALSE	MS
ASPA	NA	0.472103	0.472092	0.472134	NA	NA		EN,Oligo,Astro	0	3	0	FALSE	MS
SBF2	NA	0.630229	NA	0.630219	0.628971	NA		Oligo,IN,Astro	0	3	0	FALSE	MS
ATF6	NA	NA	0.367278	0.369672	0.367263	NA		EN,Oligo,IN	0	3	0	FALSE	MS
ENSG00000272647	NA	0.31847	NA	0.318591	NA	NA		Oligo,Astro	0	2	0	FALSE	MS
SPRY1	NA	NA	0.638748	NA	0.638644	0.637283		EN,IN,Immune	0	3	0	FALSE	MS
PPP1R3C	NA	NA	0.459613	NA	0.459701	NA		EN,IN	0	2	0	FALSE	MS
HIKESHI	NA	NA	0.428586	0.428459	0.42859	NA		EN,Oligo,IN	0	3	0	FALSE	MS
SHQ1	NA	0.286821	0.286498	0.286811	0.286505	NA		EN,Oligo,IN,Astro	0	4	0	FALSE	MS
PRKAR2B-AS1	0.621886	NA	0.623086	0.622065	0.623078	NA		OPC,EN,Oligo,IN	0	4	0	FALSE	MS
RHOT1	0.464171	NA	NA	0.464139	0.463471	0.464013		OPC,Oligo,IN,Immune	0	4	0	FALSE	MS
BACE1	0.350324	NA	NA	0.350387	NA	0.350327		OPC,Oligo,Immune	0	3	0	FALSE	MS
BCCIP	NA	0.140858	0.140707	0.140814	0.140707	NA		EN,Oligo,IN,Astro	0	4	0	FALSE	MS
PLS1	NA	NA	0.374204	NA	NA	0.374097		EN,Immune	0	2	0	FALSE	MS
SH2D4B	NA	NA	0.305463	NA	0.305488	NA		EN,IN	0	2	0	FALSE	MS
ENSG00000270210	NA	NA	0.3786	NA	NA	NA		EN	0	1	0	FALSE	MS
MPI	NA	NA	0.378673	NA	NA	NA		EN	0	1	0	FALSE	MS
TOP3A	0.122543	0.122551	0.122533	NA	0.122532	0.122547		OPC,EN,IN,Astro,Immune	0	5	0	FALSE	MS
NMNAT3	0.159416	0.159408	0.160549	0.159489	0.160548	0.159509		OPC,EN,Oligo,IN,Astro,Immune	0	6	0	FALSE	MS
ABCA5	0.0480487	0.0480508	0.0480796	0.0480521	0.0480789	0.0480509	OPC,EN,Oligo,IN,Astro,Immune		6	0	1	FALSE	MS
ENSG00000261799	NA	NA	0.378797	NA	NA	NA		EN	0	1	0	FALSE	MS
CACNG1	NA	NA	NA	NA	0.378809	NA		IN	0	1	0	FALSE	MS
ZNF114	NA	NA	0.278325	NA	0.278309	NA		EN,IN	0	2	0	FALSE	MS
ARPC2	0.0492066	0.0492068	0.0492708	0.0492114	0.0492709	0.0492119	OPC,EN,Oligo,IN,Astro,Immune		6	0	1	FALSE	MS
GTF2IP1	0.0675584	0.0675618	0.0675685	0.0675527	0.0675673	NA		OPC,EN,Oligo,IN,Astro	0	5	0	FALSE	MS
ENSG00000248475	NA	NA	0.378878	NA	NA	NA		EN	0	1	0	FALSE	MS
SNRNP25	NA	0.148025	0.147915	NA	0.147919	NA		EN,IN,Astro	0	3	0	FALSE	MS
LINC01597	NA	NA	0.36084	NA	0.360798	NA		EN,IN	0	2	0	FALSE	MS
ENSG00000272551	NA	NA	0.378956	NA	NA	NA		EN	0	1	0	FALSE	MS
RAB6D	NA	NA	0.283269	NA	0.283287	NA		EN,IN	0	2	0	FALSE	MS
PACRG-AS3	0.513198	0.513146	0.513156	0.513184	0.513165	NA		OPC,EN,Oligo,IN,Astro	0	5	0	FALSE	MS
SPRYD7	NA	0.413204	NA	0.413386	NA	NA		Oligo,Astro	0	2	0	FALSE	MS
SMARCD2	0.466124	0.466164	0.466431	NA	NA	0.46618		OPC,EN,Astro,Immune	0	4	0	FALSE	MS
APLP2	NA	NA	NA	NA	NA	0.379521		Immune	0	1	0	FALSE	MS
JAKMIP2-AS1	NA	0.336329	NA	0.33646	NA	NA		Oligo,Astro	0	2	0	FALSE	MS
RMDN3	NA	NA	0.279747	NA	0.279763	NA		EN,IN	0	2	0	FALSE	MS
ECM2	0.227717	0.227749	0.227525	0.227681	0.227532	0.227685		OPC,EN,Oligo,IN,Astro,Immune	0	6	0	FALSE	MS
ABCC5	NA	NA	0.200959	0.201595	0.200968	NA		EN,Oligo,IN	0	3	0	FALSE	MS
ZNF555	NA	NA	0.328701	0.331159	0.328712	NA		EN,Oligo,IN	0	3	0	FALSE	MS
ATP5MJ	NA	NA	0.39513	0.395979	0.395174	NA		EN,Oligo,IN	0	3	0	FALSE	MS
WDR4	0.68581	0.685747	0.686433	0.685919	0.686432	NA		OPC,EN,Oligo,IN,Astro	0	5	0	FALSE	MS
TMX4	NA	0.375901	0.376411	NA	0.376415	NA		EN,IN,Astro	0	3	0	FALSE	MS
ZNF528-AS1	0.132729	0.132731	0.132808	0.132731	0.132808	0.132724		OPC,EN,Oligo,IN,Astro,Immune	0	6	0	FALSE	MS
ENSG00000255641	0.320561	NA	NA	0.320643	NA	NA		OPC,Oligo	0	2	0	FALSE	MS
NACA	NA	NA	NA	NA	0.379325	NA		IN	0	1	0	FALSE	MS
FAM153B	NA	NA	0.230615	NA	0.230618	NA		EN,IN	0	2	0	FALSE	MS
DNAJB6	NA	0.263291	NA	NA	0.263352	NA		IN,Astro	0	2	0	FALSE	MS
SLC27A1	NA	0.464075	0.463313	0.463942	0.46335	NA		EN,Oligo,IN,Astro	0	4	0	FALSE	MS
MRTFB	NA	NA	0.364309	0.365756	NA	NA		EN,Oligo	0	2	0	FALSE	MS
ENSG00000205562	NA	NA	0.27896	NA	0.278945	NA		EN,IN	0	2	0	FALSE	MS
GBA3	NA	NA	0.37949	NA	NA	NA		EN	0	1	0	FALSE	MS
TUBBP5	NA	NA	0.240068	NA	0.240063	NA		EN,IN	0	2	0	FALSE	MS
MORC3	0.12745	0.127454	0.127383	0.127428	0.127386	NA		OPC,EN,Oligo,IN,Astro	0	5	0	FALSE	MS
SYT10	NA	NA	0.379569	NA	NA	NA		EN	0	1	0	FALSE	MS
MTMR2	0.0880542	0.088052	0.0880404	0.0880389	0.0880396	NA		OPC,EN,Oligo,IN,Astro	0	5	0	FALSE	MS
STK4	NA	0.1449	0.144908	0.144882	0.144917	NA		EN,Oligo,IN,Astro	0	4	0	FALSE	MS
NARF	0.261049	0.26106	0.261341	0.261088	0.26134	0.261092		OPC,EN,Oligo,IN,Astro,Immune	0	6	0	FALSE	MS
TASP1	NA	NA	0.360154	0.360102	NA	NA		EN,Oligo	0	2	0	FALSE	MS
ABHD11	NA	0.112347	0.112291	0.112323	0.112292	NA		EN,Oligo,IN,Astro	0	4	0	FALSE	MS
ENSG00000205959	NA	0.0887247	0.0887295	0.0887158	0.0887259	NA		EN,Oligo,IN,Astro	0	4	0	FALSE	MS
ENSG00000287899	NA	NA	0.379711	NA	NA	NA		EN	0	1	0	FALSE	MS
TECPR1	NA	NA	NA	NA	0.379732	NA		IN	0	1	0	FALSE	MS
GPR37L1	NA	NA	0.453014	0.452333	NA	NA		EN,Oligo	0	2	0	FALSE	MS
FAS	0.39072	0.390873	0.388033	NA	0.388036	NA		OPC,EN,IN,Astro	0	4	0	FALSE	MS
ENSG00000253882	0.38151	0.381485	0.38219	NA	0.382173	0.381593		OPC,EN,IN,Astro,Immune	0	5	0	FALSE	MS
CIAO2A	NA	NA	NA	NA	0.37984	NA		IN	0	1	0	FALSE	MS
ENSG00000286956	NA	NA	0.33461	0.334693	NA	NA		EN,Oligo	0	2	0	FALSE	MS
TDRD9	NA	0.129472	0.129339	0.129448	0.129339	NA		EN,Oligo,IN,Astro	0	4	0	FALSE	MS
BTBD6	NA	NA	0.437027	0.439718	0.437013	0.439637		EN,Oligo,IN,Immune	0	4	0	FALSE	MS
ENSG00000271943	NA	NA	0.274585	NA	0.27457	NA		EN,IN	0	2	0	FALSE	MS
DPF2	NA	0.429509	0.42991	0.429481	NA	NA		EN,Oligo,Astro	0	3	0	FALSE	MS
VEGFB	0.105417	0.105417	0.105608	0.105427	0.10561	0.105434		OPC,EN,Oligo,IN,Astro,Immune	0	6	0	FALSE	MS
CYP3A5	NA	NA	NA	NA	0.379941	NA		IN	0	1	0	FALSE	MS
RBPJ	0.463899	NA	0.463278	0.46387	NA	0.463941		OPC,EN,Oligo,Immune	0	4	0	FALSE	MS
NES	NA	NA	0.270681	0.271623	0.270702	NA		EN,Oligo,IN	0	3	0	FALSE	MS
NPY6R	NA	NA	0.380096	NA	NA	NA		EN	0	1	0	FALSE	MS
PLSCR1	NA	0.467624	0.468651	NA	0.468618	NA		EN,IN,Astro	0	3	0	FALSE	MS
KIF18B	0.380212	NA	NA	NA	NA	NA		OPC	0	1	0	FALSE	MS
PIP4P2	NA	NA	NA	NA	0.380237	NA		IN	0	1	0	FALSE	MS
MAP2K3	NA	NA	0.644187	NA	0.64389	NA		EN,IN	0	2	0	FALSE	MS
ENSG00000275367	0.355381	NA	0.354664	NA	NA	NA		OPC,EN	0	2	0	FALSE	MS
SUN2	NA	NA	0.627455	0.623804	NA	NA		EN,Oligo	0	2	0	FALSE	MS
WAC-AS1	0.166389	0.166385	0.166374	0.166409	0.166374	0.166372		OPC,EN,Oligo,IN,Astro,Immune	0	6	0	FALSE	MS
LINC02211	NA	NA	0.126664	0.127628	0.126664	NA		EN,Oligo,IN	0	3	0	FALSE	MS
DOCK8	NA	NA	0.574231	0.575702	0.574275	0.57574		EN,Oligo,IN,Immune	0	4	0	FALSE	MS
MRPS7	NA	0.456009	0.455376	0.455913	0.455406	0.455899		EN,Oligo,IN,Astro,Immune	0	5	0	FALSE	MS
NTSR2	NA	0.505163	NA	NA	0.507296	NA		IN,Astro	0	2	0	FALSE	MS
VPS36	NA	0.380385	NA	0.380495	0.380795	NA		Oligo,IN,Astro	0	3	0	FALSE	MS
ZNF14	0.123138	0.123139	0.123176	0.123134	0.123171	0.123133		OPC,EN,Oligo,IN,Astro,Immune	0	6	0	FALSE	MS
TTC38	0.556125	0.556083	0.557669	NA	NA	0.556176		OPC,EN,Astro,Immune	0	4	0	FALSE	MS
LONP1	0.0938653	0.093863	0.0939577	0.0938706	0.0939587	NA		OPC,EN,Oligo,IN,Astro	0	5	0	FALSE	MS
LDB3	NA	NA	0.338392	NA	0.338426	NA		EN,IN	0	2	0	FALSE	MS
ENSG00000284430	NA	NA	0.28129	NA	0.281307	NA		EN,IN	0	2	0	FALSE	MS
C7orf61	0.0514603	0.0514611	0.0515245	0.0514638	0.0515228	NA		OPC,EN,Oligo,IN,Astro	0	5	0	FALSE	MS
ENSG00000285043	NA	0.460641	NA	NA	0.459684	NA		IN,Astro	0	2	0	FALSE	MS
SEZ6	NA	0.411982	0.411387	NA	NA	NA		EN,Astro	0	2	0	FALSE	MS
TWSG1-DT	NA	NA	0.285074	NA	0.285057	NA		EN,IN	0	2	0	FALSE	MS
ENSG00000249293	NA	NA	0.380714	NA	NA	NA		EN	0	1	0	FALSE	MS
PARP14	0.197718	0.197709	NA	NA	0.198511	0.197792		OPC,IN,Astro,Immune	0	4	0	FALSE	MS
AMER2	NA	0.380776	NA	NA	NA	NA		Astro	0	1	0	FALSE	MS
SNRPC	NA	NA	0.259963	NA	0.259953	NA		EN,IN	0	2	0	FALSE	MS
LRRC66	NA	NA	0.380815	NA	NA	NA		EN	0	1	0	FALSE	MS
ENSG00000277050	NA	NA	0.380817	NA	NA	NA		EN	0	1	0	FALSE	MS
POLR2B	NA	0.403238	0.40385	NA	0.403876	NA		EN,IN,Astro	0	3	0	FALSE	MS
ENSG00000260798	NA	NA	NA	0.38125	NA	NA		Oligo	0	1	0	FALSE	MS
ENSG00000282080	NA	NA	0.287329	NA	0.287311	NA		EN,IN	0	2	0	FALSE	MS
CPNE6	NA	0.380938	NA	NA	NA	NA		Astro	0	1	0	FALSE	MS
LINC00513	NA	NA	NA	0.419085	0.419431	0.419162		Oligo,IN,Immune	0	3	0	FALSE	MS
ADAMTS13	NA	0.102138	0.102169	0.102129	0.102168	NA		EN,Oligo,IN,Astro	0	4	0	FALSE	MS
TTC6	0.414371	NA	0.417176	0.414473	NA	NA		OPC,EN,Oligo	0	3	0	FALSE	MS
CDC42BPB	NA	NA	NA	0.381327	NA	NA		Oligo	0	1	0	FALSE	MS
RNF144B	NA	NA	NA	NA	0.380984	NA		IN	0	1	0	FALSE	MS
PDPK2P	NA	NA	0.185699	0.186393	0.185713	NA		EN,Oligo,IN	0	3	0	FALSE	MS
MBOAT1	NA	NA	NA	0.461615	NA	0.461763		Oligo,Immune	0	2	0	FALSE	MS
KIAA1143	NA	NA	0.381015	NA	NA	NA		EN	0	1	0	FALSE	MS
FAM217B	NA	0.381065	NA	NA	NA	NA		Astro	0	1	0	FALSE	MS
EFCAB6	0.258761	0.25879	0.258399	0.258724	0.258393	NA		OPC,EN,Oligo,IN,Astro	0	5	0	FALSE	MS
ENSG00000224635	NA	0.0738362	0.0738211	0.0738271	0.0738209	NA		EN,Oligo,IN,Astro	0	4	0	FALSE	MS
IFT43	NA	NA	0.276281	NA	0.276267	NA		EN,IN	0	2	0	FALSE	MS
ZNF618	0.623335	NA	NA	0.623207	NA	0.623398		OPC,Oligo,Immune	0	3	0	FALSE	MS
LINC02882	0.346873	NA	NA	0.346935	0.3469	NA		OPC,Oligo,IN	0	3	0	FALSE	MS
XKR4	NA	NA	0.574851	NA	0.575029	NA		EN,IN	0	2	0	FALSE	MS
KALRN	0.279024	0.278995	NA	0.279121	NA	NA		OPC,Oligo,Astro	0	3	0	FALSE	MS
SNAP47	NA	NA	0.227236	0.228052	0.227254	NA		EN,Oligo,IN	0	3	0	FALSE	MS
ENSG00000266977	0.126629	0.126626	0.126823	0.126647	0.126824	NA		OPC,EN,Oligo,IN,Astro	0	5	0	FALSE	MS
GRM7-AS3	0.441102	0.441174	0.437597	0.440795	0.437596	NA		OPC,EN,Oligo,IN,Astro	0	5	0	FALSE	MS
LINC01470	NA	NA	NA	0.602429	0.605421	NA		Oligo,IN	0	2	0	FALSE	MS
LHFPL4	0.298111	NA	0.298009	NA	0.297997	0.298124		OPC,EN,IN,Immune	0	4	0	FALSE	MS
APAF1	0.667807	0.667826	NA	0.668074	0.669686	NA		OPC,Oligo,IN,Astro	0	4	0	FALSE	MS
ENSG00000228204	0.0571669	0.0571677	0.0572072	0.0571686	0.0572082	NA		OPC,EN,Oligo,IN,Astro	0	5	0	FALSE	MS
ENSG00000285080	0.129966	0.129967	0.130229	0.129988	0.13022	NA		OPC,EN,Oligo,IN,Astro	0	5	0	FALSE	MS
PDPK1	0.0235686	0.0235687	0.0236017	0.0235705	0.0236022	0.0235708	OPC,EN,Oligo,IN,Astro,Immune		6	0	1	FALSE	MS
ENSG00000251136	0.489667	0.489727	0.487153	0.489419	0.487159	0.489454		OPC,EN,Oligo,IN,Astro,Immune	0	6	0	FALSE	MS
ENSG00000257896	NA	NA	0.316185	NA	0.316159	NA		EN,IN	0	2	0	FALSE	MS
ENSG00000229424	NA	NA	0.297476	0.297745	NA	NA		EN,Oligo	0	2	0	FALSE	MS
POLD3	0.052515	0.0525179	0.0525425	0.052514	0.0525423	NA		OPC,EN,Oligo,IN,Astro	0	5	0	FALSE	MS
ENSG00000242973	0.154902	0.154897	0.155203	0.154927	0.155192	NA		OPC,EN,Oligo,IN,Astro	0	5	0	FALSE	MS
NDUFS5	0.137339	0.137344	0.137293	0.137334	0.137294	0.137325		OPC,EN,Oligo,IN,Astro,Immune	0	6	0	FALSE	MS
PROSER1	NA	NA	0.237772	0.238298	NA	NA		EN,Oligo	0	2	0	FALSE	MS
LANCL1	NA	0.568823	0.564513	0.568631	0.564517	NA		EN,Oligo,IN,Astro	0	4	0	FALSE	MS
ENSG00000238221	NA	NA	0.51824	0.525173	0.518236	NA		EN,Oligo,IN	0	3	0	FALSE	MS
ENSG00000258504	0.0650995	0.0651016	0.065118	0.0650951	0.0651188	NA		OPC,EN,Oligo,IN,Astro	0	5	0	FALSE	MS
MROH7-TTC4	0.24061	0.240614	0.240987	NA	0.240994	NA		OPC,EN,IN,Astro	0	4	0	FALSE	MS
ENSG00000285650	NA	NA	0.212287	0.213491	0.212279	NA		EN,Oligo,IN	0	3	0	FALSE	MS
ENSG00000232900	NA	NA	0.381797	NA	NA	NA		EN	0	1	0	FALSE	MS
CSRP3	NA	NA	0.245554	NA	0.245548	NA		EN,IN	0	2	0	FALSE	MS
FLYWCH2	0.174201	NA	0.173817	0.174136	0.173814	NA		OPC,EN,Oligo,IN	0	4	0	FALSE	MS
LASP1	NA	NA	NA	0.382179	NA	NA		Oligo	0	1	0	FALSE	MS
ENSG00000279113	NA	NA	0.381821	NA	NA	NA		EN	0	1	0	FALSE	MS
FAM160A2	NA	0.328922	0.328759	NA	NA	NA		EN,Astro	0	2	0	FALSE	MS
ENSG00000270832	NA	NA	NA	NA	0.381851	NA		IN	0	1	0	FALSE	MS
KIAA1958	NA	0.595279	0.593333	0.595158	0.59336	NA		EN,Oligo,IN,Astro	0	4	0	FALSE	MS
HRH4	NA	NA	0.448024	NA	0.448102	NA		EN,IN	0	2	0	FALSE	MS
NIT2	NA	0.349294	0.349686	NA	0.349685	NA		EN,IN,Astro	0	3	0	FALSE	MS
PLAAT1	0.229555	0.22959	0.229352	NA	0.229345	NA		OPC,EN,IN,Astro	0	4	0	FALSE	MS
CYBC1	NA	NA	0.239198	NA	0.239179	0.23999		EN,IN,Immune	0	3	0	FALSE	MS
GLDN	0.423998	0.423968	0.425557	0.424208	0.425554	0.424109		OPC,EN,Oligo,IN,Astro,Immune	0	6	0	FALSE	MS
ENSG00000257191	NA	NA	0.271903	NA	0.27189	NA		EN,IN	0	2	0	FALSE	MS
ANXA5	0.531251	0.531296	0.530036	0.531067	0.530067	0.531128		OPC,EN,Oligo,IN,Astro,Immune	0	6	0	FALSE	MS
TBCAP2	0.377136	NA	0.377364	NA	0.377381	NA		OPC,EN,IN	0	3	0	FALSE	MS
RMND5B	NA	0.543615	NA	NA	0.541646	NA		IN,Astro	0	2	0	FALSE	MS
TRAF3	NA	0.331635	0.330973	0.331529	0.330979	0.331572		EN,Oligo,IN,Astro,Immune	0	5	0	FALSE	MS
RHOBTB1	0.434572	0.434612	0.434253	0.434618	0.434232	NA		OPC,EN,Oligo,IN,Astro	0	5	0	FALSE	MS
FGFR1	NA	NA	0.525806	0.526717	0.52587	NA		EN,Oligo,IN	0	3	0	FALSE	MS
ENSG00000287805	NA	NA	0.382178	NA	NA	NA		EN	0	1	0	FALSE	MS
LINC01731	NA	NA	0.38218	NA	NA	NA		EN	0	1	0	FALSE	MS
ENSG00000287498	NA	NA	0.382198	NA	NA	NA		EN	0	1	0	FALSE	MS
ENSG00000267152	NA	NA	NA	0.382611	NA	NA		Oligo	0	1	0	FALSE	MS
NPLOC4	NA	NA	NA	0.471209	NA	NA		Oligo	0	1	0	FALSE	MS
LMTK2	0.295753	NA	NA	NA	0.295931	NA		OPC,IN	0	2	0	FALSE	MS
ZNF594	NA	NA	0.382393	NA	NA	NA		EN	0	1	0	FALSE	MS
GCNT7	NA	NA	NA	0.38277	NA	NA		Oligo	0	1	0	FALSE	MS
CNOT4	NA	NA	NA	NA	NA	0.382831		Immune	0	1	0	FALSE	MS
ENSG00000285813	NA	NA	NA	0.382796	NA	NA		Oligo	0	1	0	FALSE	MS
ENSG00000270792	NA	0.572014	NA	NA	0.569499	NA		IN,Astro	0	2	0	FALSE	MS
GFPT2	0.56046	0.560416	0.56121	0.560567	0.561198	NA		OPC,EN,Oligo,IN,Astro	0	5	0	FALSE	MS
HACD4	NA	0.230979	0.231032	NA	0.231049	NA		EN,IN,Astro	0	3	0	FALSE	MS
AKAIN1	NA	NA	0.438901	NA	0.438975	NA		EN,IN	0	2	0	FALSE	MS
PARK7	NA	NA	NA	0.382935	NA	NA		Oligo	0	1	0	FALSE	MS
ABRACL	NA	NA	0.584755	NA	0.584568	NA		EN,IN	0	2	0	FALSE	MS
ZNF812P	NA	NA	NA	NA	NA	0.383048		Immune	0	1	0	FALSE	MS
ENSG00000266302	0.443466	0.443482	0.442709	0.443362	0.442691	NA		OPC,EN,Oligo,IN,Astro	0	5	0	FALSE	MS
EPHB4	NA	0.354622	0.355565	0.3547	0.355531	NA		EN,Oligo,IN,Astro	0	4	0	FALSE	MS
ENSG00000234173	0.440244	NA	0.440757	NA	0.440788	NA		OPC,EN,IN	0	3	0	FALSE	MS
CD151	NA	0.555874	0.554709	NA	0.554765	NA		EN,IN,Astro	0	3	0	FALSE	MS
VIM	NA	0.382731	NA	NA	NA	NA		Astro	0	1	0	FALSE	MS
OSER1-DT	NA	NA	0.493845	0.500073	0.493834	NA		EN,Oligo,IN	0	3	0	FALSE	MS
CD55	0.462387	0.462387	0.461788	0.462361	0.461791	0.462363		OPC,EN,Oligo,IN,Astro,Immune	0	6	0	FALSE	MS
PLBD2	NA	0.463709	0.460458	NA	0.460474	NA		EN,IN,Astro	0	3	0	FALSE	MS
ZCCHC17	NA	0.256336	0.255793	0.256233	0.255785	NA		EN,Oligo,IN,Astro	0	4	0	FALSE	MS
LINC00972	NA	0.175981	0.176136	0.175986	NA	NA		EN,Oligo,Astro	0	3	0	FALSE	MS
GUCY2C	NA	0.42624	0.426955	NA	0.426977	NA		EN,IN,Astro	0	3	0	FALSE	MS
EMCN	NA	NA	0.458715	NA	NA	NA		EN	0	1	0	FALSE	MS
YAF2	NA	NA	0.324951	0.326682	0.324967	NA		EN,Oligo,IN	0	3	0	FALSE	MS
C22orf23	NA	0.382974	NA	NA	NA	NA		Astro	0	1	0	FALSE	MS
CACNA2D4	NA	NA	0.391647	0.393711	0.391668	NA		EN,Oligo,IN	0	3	0	FALSE	MS
DBI	NA	0.428538	NA	NA	NA	0.428466		Astro,Immune	0	2	0	FALSE	MS
ENSG00000259314	0.515764	NA	NA	0.5156	NA	NA		OPC,Oligo	0	2	0	FALSE	MS
DNAJC13	NA	NA	0.64076	0.638961	0.640803	NA		EN,Oligo,IN	0	3	0	FALSE	MS
SORBS3	NA	0.0917393	0.0918137	0.0917379	0.0918179	0.0917435		EN,Oligo,IN,Astro,Immune	0	5	0	FALSE	MS
ABCA1	NA	NA	0.302141	0.302476	0.302116	NA		EN,Oligo,IN	0	3	0	FALSE	MS
LINC02096	NA	NA	0.38308	NA	NA	NA		EN	0	1	0	FALSE	MS
CCDC57	NA	0.57709	0.580458	0.577342	0.580465	NA		EN,Oligo,IN,Astro	0	4	0	FALSE	MS
ENSG00000281120	NA	0.357023	NA	0.357162	NA	NA		Oligo,Astro	0	2	0	FALSE	MS
ENSG00000237126	NA	NA	0.325736	0.325883	NA	NA		EN,Oligo	0	2	0	FALSE	MS
ZBTB44	NA	NA	0.383155	NA	NA	NA		EN	0	1	0	FALSE	MS
TMEM171	NA	NA	0.576807	0.574549	NA	NA		EN,Oligo	0	2	0	FALSE	MS
PRKAG2-AS1	NA	0.294477	0.294288	NA	0.294266	NA		EN,IN,Astro	0	3	0	FALSE	MS
ENSG00000226239	NA	NA	NA	NA	0.383226	NA		IN	0	1	0	FALSE	MS
FAM189A1	NA	0.653505	0.653493	0.65346	0.653389	NA		EN,Oligo,IN,Astro	0	4	0	FALSE	MS
SLC35A5	NA	0.471477	NA	0.471363	NA	NA		Oligo,Astro	0	2	0	FALSE	MS
RAPGEF3	0.294254	0.294235	0.295563	0.294328	0.295548	0.294404		OPC,EN,Oligo,IN,Astro,Immune	0	6	0	FALSE	MS
ZNF28	0.14178	0.14178	0.142167	0.14182	0.142165	0.141811		OPC,EN,Oligo,IN,Astro,Immune	0	6	0	FALSE	MS
SMIM8	NA	0.233628	0.234375	0.233682	0.234371	0.233685		EN,Oligo,IN,Astro,Immune	0	5	0	FALSE	MS
LTBP1	0.410475	0.410453	0.411015	0.410561	0.411	NA		OPC,EN,Oligo,IN,Astro	0	5	0	FALSE	MS
LINC01749	NA	NA	0.307355	NA	0.307378	NA		EN,IN	0	2	0	FALSE	MS
AMPD2	NA	NA	NA	NA	0.383484	NA		IN	0	1	0	FALSE	MS
PLEKHG3	NA	NA	NA	0.484319	NA	NA		Oligo	0	1	0	FALSE	MS
ENSG00000264808	NA	0.134352	0.13456	0.134361	NA	NA		EN,Oligo,Astro	0	3	0	FALSE	MS
CEP89	NA	0.302721	0.302265	NA	0.30228	NA		EN,IN,Astro	0	3	0	FALSE	MS
PHACTR4	0.0758336	0.0758335	0.0758637	0.0758451	0.0758634	0.0758294		OPC,EN,Oligo,IN,Astro,Immune	0	6	0	FALSE	MS
ENSG00000287360	0.238838	0.238839	0.239461	0.238885	0.239454	NA		OPC,EN,Oligo,IN,Astro	0	5	0	FALSE	MS
ENSG00000278231	NA	NA	0.383623	NA	NA	NA		EN	0	1	0	FALSE	MS
PXYLP1	0.462408	0.462495	0.460725	0.46222	0.460723	NA		OPC,EN,Oligo,IN,Astro	0	5	0	FALSE	MS
AACS	NA	0.597576	0.600411	0.597829	0.60041	NA		EN,Oligo,IN,Astro	0	4	0	FALSE	MS
ABCA9-AS1	NA	NA	0.614628	0.615305	0.614541	NA		EN,Oligo,IN	0	3	0	FALSE	MS
HIF1A-AS3	0.383722	NA	NA	NA	NA	NA		OPC	0	1	0	FALSE	MS
SECISBP2L	NA	NA	0.354186	0.354338	0.354141	NA		EN,Oligo,IN	0	3	0	FALSE	MS
LINC01474	NA	NA	0.383761	NA	NA	NA		EN	0	1	0	FALSE	MS
NLK	NA	NA	NA	NA	NA	0.38417		Immune	0	1	0	FALSE	MS
WDR7-OT1	NA	NA	0.308158	0.308986	0.308187	NA		EN,Oligo,IN	0	3	0	FALSE	MS
EIF4EBP1	0.42025	NA	NA	NA	NA	0.420402		OPC,Immune	0	2	0	FALSE	MS
ENSG00000254409	NA	NA	0.181551	0.182258	0.181549	NA		EN,Oligo,IN	0	3	0	FALSE	MS
MED13L	NA	0.420028	NA	NA	NA	0.420231		Astro,Immune	0	2	0	FALSE	MS
FGL2	NA	NA	NA	NA	NA	0.384281		Immune	0	1	0	FALSE	MS
TYK2	0.383899	NA	NA	NA	NA	NA		OPC	0	1	0	FALSE	MS
ARL15	NA	NA	0.339225	0.340331	0.339249	NA		EN,Oligo,IN	0	3	0	FALSE	MS
HUNK	0.334221	0.334235	0.33412	NA	0.334098	NA		OPC,EN,IN,Astro	0	4	0	FALSE	MS
HBM	NA	NA	0.383963	NA	NA	NA		EN	0	1	0	FALSE	MS
PDLIM7	NA	NA	NA	NA	0.384001	NA		IN	0	1	0	FALSE	MS
ENSG00000237654	NA	0.367808	0.367671	0.367721	NA	NA		EN,Oligo,Astro	0	3	0	FALSE	MS
ENSG00000258048	NA	0.384063	NA	NA	NA	NA		Astro	0	1	0	FALSE	MS
ARL3	0.173046	0.173052	0.173046	0.173063	0.17305	NA		OPC,EN,Oligo,IN,Astro	0	5	0	FALSE	MS
SMAP1	0.693706	0.693768	0.693337	0.693682	0.693332	0.693776		OPC,EN,Oligo,IN,Astro,Immune	0	6	0	FALSE	MS
SFSWAP	0.565849	NA	0.563084	0.565667	NA	NA		OPC,EN,Oligo	0	3	0	FALSE	MS
AKT1	NA	0.302748	0.302694	NA	NA	NA		EN,Astro	0	2	0	FALSE	MS
PDIA5	NA	NA	0.586944	0.589971	NA	0.589979		EN,Oligo,Immune	0	3	0	FALSE	MS
SMYD2	NA	0.548923	0.557496	0.549321	0.5575	0.549406		EN,Oligo,IN,Astro,Immune	0	5	0	FALSE	MS
SATB1-AS1	0.468432	NA	0.468826	NA	0.468708	NA		OPC,EN,IN	0	3	0	FALSE	MS
MYO6	NA	0.403136	0.399931	0.402702	0.399932	NA		EN,Oligo,IN,Astro	0	4	0	FALSE	MS
RELT	NA	0.384313	NA	NA	NA	NA		Astro	0	1	0	FALSE	MS
QKI	NA	0.52784	NA	0.527525	NA	0.527536		Oligo,Astro,Immune	0	3	0	FALSE	MS
CACNG2	0.665416	0.665484	0.662094	NA	NA	NA		OPC,EN,Astro	0	3	0	FALSE	MS
ACADS	NA	NA	0.388359	NA	0.388309	NA		EN,IN	0	2	0	FALSE	MS
ENSG00000235020	0.366444	0.366439	0.367751	NA	0.367763	NA		OPC,EN,IN,Astro	0	4	0	FALSE	MS
PYDC1	NA	NA	0.384387	NA	NA	NA		EN	0	1	0	FALSE	MS
ENSG00000233862	NA	NA	0.384432	NA	NA	NA		EN	0	1	0	FALSE	MS
PPP1R14C	0.372746	NA	0.372963	NA	0.372949	NA		OPC,EN,IN	0	3	0	FALSE	MS
SBNO1	NA	NA	0.371931	0.372718	0.371971	NA		EN,Oligo,IN	0	3	0	FALSE	MS
PALM	NA	0.532209	0.530459	NA	NA	NA		EN,Astro	0	2	0	FALSE	MS
PPP5D1	NA	NA	NA	NA	0.384508	NA		IN	0	1	0	FALSE	MS
COL5A3	0.465652	0.46566	0.465098	NA	NA	NA		OPC,EN,Astro	0	3	0	FALSE	MS
ADCK1	0.542409	0.542467	0.541482	0.542377	0.541503	0.542335		OPC,EN,Oligo,IN,Astro,Immune	0	6	0	FALSE	MS
ENSG00000256733	NA	NA	0.384574	NA	NA	NA		EN	0	1	0	FALSE	MS
CCDC152	0.266716	0.266739	0.266616	0.266675	0.266602	NA		OPC,EN,Oligo,IN,Astro	0	5	0	FALSE	MS
ENSG00000234418	0.303751	0.303773	NA	0.303778	NA	NA		OPC,Oligo,Astro	0	3	0	FALSE	MS
REPS1	NA	NA	0.253639	NA	0.253646	NA		EN,IN	0	2	0	FALSE	MS
KIF26B	NA	0.445416	0.44524	0.445321	NA	0.445383		EN,Oligo,Astro,Immune	0	4	0	FALSE	MS
RAD51C	0.381691	0.381706	0.381625	0.381776	0.381626	0.381796		OPC,EN,Oligo,IN,Astro,Immune	0	6	0	FALSE	MS
SREBF2	NA	NA	0.39747	NA	0.397524	NA		EN,IN	0	2	0	FALSE	MS
ENSG00000227681	0.441288	0.441249	0.441911	NA	0.441955	NA		OPC,EN,IN,Astro	0	4	0	FALSE	MS
GOLGA7	NA	NA	NA	0.385148	NA	NA		Oligo	0	1	0	FALSE	MS
ZNF587	NA	0.202991	0.202706	0.202954	0.202702	0.202919		EN,Oligo,IN,Astro,Immune	0	5	0	FALSE	MS
ENSG00000235298	0.514113	0.513989	NA	NA	NA	NA		OPC,Astro	0	2	0	FALSE	MS
ZFAND4	0.616024	0.616039	0.616211	0.616015	0.616181	0.616154		OPC,EN,Oligo,IN,Astro,Immune	0	6	0	FALSE	MS
C17orf100	NA	NA	0.356408	0.356593	0.356414	NA		EN,Oligo,IN	0	3	0	FALSE	MS
GAL3ST2	NA	NA	0.272882	NA	0.272894	NA		EN,IN	0	2	0	FALSE	MS
SKIL	NA	NA	0.359321	0.363811	0.359321	NA		EN,Oligo,IN	0	3	0	FALSE	MS
ENSG00000258216	0.444712	0.444737	0.444515	0.444779	0.444523	0.444657		OPC,EN,Oligo,IN,Astro,Immune	0	6	0	FALSE	MS
CADM1	0.376616	NA	NA	0.376471	0.375561	NA		OPC,Oligo,IN	0	3	0	FALSE	MS
CRHR2	NA	NA	0.496466	0.497879	0.496423	NA		EN,Oligo,IN	0	3	0	FALSE	MS
ENSG00000236166	NA	NA	NA	0.401459	0.399829	NA		Oligo,IN	0	2	0	FALSE	MS
STARD13	0.388032	0.387981	0.387823	0.387953	0.387821	NA		OPC,EN,Oligo,IN,Astro	0	5	0	FALSE	MS
SASS6	NA	0.156031	0.156126	0.156032	0.156128	NA		EN,Oligo,IN,Astro	0	4	0	FALSE	MS
NIPAL2	0.439558	NA	NA	NA	NA	0.43947		OPC,Immune	0	2	0	FALSE	MS
CCDC175	0.140802	0.140799	0.141057	0.140828	0.141064	NA		OPC,EN,Oligo,IN,Astro	0	5	0	FALSE	MS
MAFF	NA	0.545404	NA	0.545195	NA	NA		Oligo,Astro	0	2	0	FALSE	MS
ENSG00000228162	NA	NA	0.390314	NA	0.390364	NA		EN,IN	0	2	0	FALSE	MS
POLR1G	0.350619	0.350624	0.350675	0.350621	0.350702	0.350619		OPC,EN,Oligo,IN,Astro,Immune	0	6	0	FALSE	MS
ENSG00000285696	0.172783	0.172798	0.172798	0.172779	0.172802	NA		OPC,EN,Oligo,IN,Astro	0	5	0	FALSE	MS
SLC4A9	NA	0.235679	NA	0.235738	NA	NA		Oligo,Astro	0	2	0	FALSE	MS
PLEKHA1	NA	NA	0.315627	0.317701	0.315633	0.317673		EN,Oligo,IN,Immune	0	4	0	FALSE	MS
HSD17B6	NA	0.385294	NA	NA	NA	NA		Astro	0	1	0	FALSE	MS
DPY19L1P1	0.662202	0.66217	0.663163	0.662352	0.663168	0.662436		OPC,EN,Oligo,IN,Astro,Immune	0	6	0	FALSE	MS
SOX9	NA	NA	0.443619	0.445604	NA	NA		EN,Oligo	0	2	0	FALSE	MS
LILRB1	NA	NA	NA	NA	NA	0.385725		Immune	0	1	0	FALSE	MS
ASPM	NA	NA	NA	NA	0.385358	NA		IN	0	1	0	FALSE	MS
ENSG00000288548	NA	NA	0.385441	NA	NA	NA		EN	0	1	0	FALSE	MS
AIG1	NA	0.192072	0.191767	0.192003	0.191772	NA		EN,Oligo,IN,Astro	0	4	0	FALSE	MS
CCT3	NA	0.385493	NA	NA	NA	NA		Astro	0	1	0	FALSE	MS
TENT2	NA	0.349982	0.349452	0.349889	0.349452	0.35		EN,Oligo,IN,Astro,Immune	0	5	0	FALSE	MS
HLX-AS1	0.0720067	0.072008	0.0720934	0.0720124	0.0720931	0.0720204		OPC,EN,Oligo,IN,Astro,Immune	0	6	0	FALSE	MS
RRAS2	0.248807	0.248821	0.248748	0.248771	0.248738	NA		OPC,EN,Oligo,IN,Astro	0	5	0	FALSE	MS
ARL17A	0.628076	0.628131	0.626211	0.627981	0.626195	0.627912		OPC,EN,Oligo,IN,Astro,Immune	0	6	0	FALSE	MS
ROBO3	0.675456	0.675429	0.675193	0.675492	0.675196	0.675389		OPC,EN,Oligo,IN,Astro,Immune	0	6	0	FALSE	MS
AATF	0.543156	NA	0.542364	0.543115	0.542409	NA		OPC,EN,Oligo,IN	0	4	0	FALSE	MS
LINC02671	NA	NA	0.459854	0.46107	0.459896	NA		EN,Oligo,IN	0	3	0	FALSE	MS
SZRD1	NA	0.385579	NA	NA	NA	NA		Astro	0	1	0	FALSE	MS
ESPNP	NA	0.636579	0.632523	NA	0.632586	NA		EN,IN,Astro	0	3	0	FALSE	MS
GSTP1	0.0772056	NA	0.0770757	0.0771857	0.0770769	NA		OPC,EN,Oligo,IN	0	4	0	FALSE	MS
DENND2D	NA	NA	0.63061	NA	NA	0.627151		EN,Immune	0	2	0	FALSE	MS
NAV2-AS1	NA	0.593157	NA	0.59286	NA	NA		Oligo,Astro	0	2	0	FALSE	MS
LNCAROD	NA	NA	NA	NA	NA	0.386049		Immune	0	1	0	FALSE	MS
BOC	0.462955	0.462941	0.465477	0.463186	0.465489	NA		OPC,EN,Oligo,IN,Astro	0	5	0	FALSE	MS
SULT1C3	NA	NA	0.385665	NA	NA	NA		EN	0	1	0	FALSE	MS
ZWINT	NA	NA	0.385702	NA	NA	NA		EN	0	1	0	FALSE	MS
PHYHIPL	NA	NA	0.255892	0.256393	0.255889	NA		EN,Oligo,IN	0	3	0	FALSE	MS
SEMA3C	NA	NA	0.625871	0.624578	0.625974	NA		EN,Oligo,IN	0	3	0	FALSE	MS
ENSG00000279344	NA	NA	NA	0.386105	NA	NA		Oligo	0	1	0	FALSE	MS
RAD23B	NA	NA	0.5854	NA	0.585582	NA		EN,IN	0	2	0	FALSE	MS
AKR7L	NA	NA	0.38577	NA	NA	NA		EN	0	1	0	FALSE	MS
SYNE1	0.521957	0.521995	0.521053	0.521881	0.521076	0.521755		OPC,EN,Oligo,IN,Astro,Immune	0	6	0	FALSE	MS
ENSG00000247011	NA	NA	NA	0.386141	NA	NA		Oligo	0	1	0	FALSE	MS
NAMA	NA	0.329002	0.328859	NA	NA	NA		EN,Astro	0	2	0	FALSE	MS
FRK	NA	0.300215	0.29988	0.300163	0.299867	NA		EN,Oligo,IN,Astro	0	4	0	FALSE	MS
ENSG00000248758	0.330685	NA	0.330574	0.330625	0.330573	NA		OPC,EN,Oligo,IN	0	4	0	FALSE	MS
AMIGO1	NA	NA	NA	0.386289	NA	NA		Oligo	0	1	0	FALSE	MS
SPTSSB	NA	NA	0.236562	NA	0.23656	NA		EN,IN	0	2	0	FALSE	MS
GOLGB1	NA	NA	0.597254	0.59461	NA	NA		EN,Oligo	0	2	0	FALSE	MS
CCNG2	NA	NA	NA	NA	0.434882	0.434426		IN,Immune	0	2	0	FALSE	MS
VRK1	NA	NA	0.231113	0.231696	0.231122	NA		EN,Oligo,IN	0	3	0	FALSE	MS
ENSG00000255692	NA	NA	0.286712	NA	0.286727	NA		EN,IN	0	2	0	FALSE	MS
SEC22C	NA	NA	0.386039	NA	NA	NA		EN	0	1	0	FALSE	MS
SDHC	0.416371	0.416384	0.416531	0.416345	0.416516	0.416399		OPC,EN,Oligo,IN,Astro,Immune	0	6	0	FALSE	MS
ENSG00000287523	NA	0.323747	0.323122	NA	0.323136	NA		EN,IN,Astro	0	3	0	FALSE	MS
PDE5A	0.326743	0.326741	0.326491	0.326702	0.326488	0.326746		OPC,EN,Oligo,IN,Astro,Immune	0	6	0	FALSE	MS
IRGM	NA	NA	0.252595	NA	0.252602	NA		EN,IN	0	2	0	FALSE	MS
ENSG00000284697	NA	NA	0.449089	0.450002	0.449137	NA		EN,Oligo,IN	0	3	0	FALSE	MS
ENSG00000211683	NA	NA	0.258112	NA	0.258119	NA		EN,IN	0	2	0	FALSE	MS
SLC51A	NA	0.296335	0.296386	0.296332	0.296379	0.296383		EN,Oligo,IN,Astro,Immune	0	5	0	FALSE	MS
CDC42-AS1	NA	NA	0.488325	NA	0.488422	NA		EN,IN	0	2	0	FALSE	MS
PRRC1	NA	NA	0.363866	NA	0.363827	NA		EN,IN	0	2	0	FALSE	MS
ENSG00000257398	NA	NA	0.639041	NA	0.639125	0.640071		EN,IN,Immune	0	3	0	FALSE	MS
SLC12A7	NA	0.175611	0.175572	NA	0.175566	NA		EN,IN,Astro	0	3	0	FALSE	MS
ENSG00000227863	NA	0.51124	0.512573	NA	0.512499	NA		EN,IN,Astro	0	3	0	FALSE	MS
TIMM23B-AGAP6	NA	0.658142	0.654471	NA	0.654473	NA		EN,IN,Astro	0	3	0	FALSE	MS
ARID4B	NA	NA	NA	0.511612	0.509022	NA		Oligo,IN	0	2	0	FALSE	MS
ENSG00000262420	NA	NA	0.386422	NA	NA	NA		EN	0	1	0	FALSE	MS
ENSG00000279991	NA	0.386464	NA	NA	NA	NA		Astro	0	1	0	FALSE	MS
KIF1A	NA	NA	0.370061	NA	0.37002	NA		EN,IN	0	2	0	FALSE	MS
SETBP1	NA	0.436017	NA	0.435944	NA	NA		Oligo,Astro	0	2	0	FALSE	MS
TTC28-AS1	0.132818	0.132823	0.13295	0.13283	0.132955	0.132839		OPC,EN,Oligo,IN,Astro,Immune	0	6	0	FALSE	MS
HNRNPD-DT	NA	NA	NA	NA	0.38652	NA		IN	0	1	0	FALSE	MS
ENSG00000283240	NA	0.407179	0.40666	NA	NA	NA		EN,Astro	0	2	0	FALSE	MS
CCDC65	NA	0.092926	0.0930561	0.0929316	0.0930551	0.092932		EN,Oligo,IN,Astro,Immune	0	5	0	FALSE	MS
SLCO3A1	NA	0.630157	0.630422	0.630221	0.63052	NA		EN,Oligo,IN,Astro	0	4	0	FALSE	MS
ENSG00000261098	0.525246	0.525207	0.526447	0.525287	0.526467	NA		OPC,EN,Oligo,IN,Astro	0	5	0	FALSE	MS
ARPC5L	NA	0.100731	0.100733	0.100719	0.10073	NA		EN,Oligo,IN,Astro	0	4	0	FALSE	MS
CPEB1	NA	0.0851052	0.0850651	0.0850927	0.0850652	NA		EN,Oligo,IN,Astro	0	4	0	FALSE	MS
OLA1	NA	0.281404	NA	0.281442	NA	NA		Oligo,Astro	0	2	0	FALSE	MS
ENSG00000285920	NA	0.142719	0.142781	0.142717	0.142782	NA		EN,Oligo,IN,Astro	0	4	0	FALSE	MS
FUBP1	NA	NA	0.581835	NA	0.581828	0.580803		EN,IN,Immune	0	3	0	FALSE	MS
RAD1	NA	NA	0.389986	NA	0.390035	NA		EN,IN	0	2	0	FALSE	MS
MLXIPL	NA	NA	0.245142	NA	0.245146	NA		EN,IN	0	2	0	FALSE	MS
SNX6	NA	0.343418	0.344015	NA	0.344009	0.343486		EN,IN,Astro,Immune	0	4	0	FALSE	MS
DDX11-AS1	0.150548	0.15054	0.150785	0.150555	0.150785	NA		OPC,EN,Oligo,IN,Astro	0	5	0	FALSE	MS
EXOC6B	NA	NA	NA	0.400728	NA	0.400642		Oligo,Immune	0	2	0	FALSE	MS
LINC02223	0.255763	NA	0.255227	NA	0.255213	NA		OPC,EN,IN	0	3	0	FALSE	MS
TMEM126B	NA	NA	0.214887	0.215503	0.214871	NA		EN,Oligo,IN	0	3	0	FALSE	MS
IL26	NA	NA	0.483264	0.485579	NA	NA		EN,Oligo	0	2	0	FALSE	MS
RRP1	NA	NA	0.368915	NA	0.368874	NA		EN,IN	0	2	0	FALSE	MS
ENSG00000235978	NA	0.63123	0.631277	0.631142	0.631277	NA		EN,Oligo,IN,Astro	0	4	0	FALSE	MS
LINC00640	NA	0.521401	0.517581	0.521035	0.517601	NA		EN,Oligo,IN,Astro	0	4	0	FALSE	MS
NABP1	NA	NA	0.292029	NA	0.29202	0.293883		EN,IN,Immune	0	3	0	FALSE	MS
A4GALT	NA	0.387147	NA	NA	NA	NA		Astro	0	1	0	FALSE	MS
ENSG00000204929	0.175656	0.175662	0.175757	0.175655	0.175761	0.17565		OPC,EN,Oligo,IN,Astro,Immune	0	6	0	FALSE	MS
LINC00960	NA	NA	0.463413	0.465191	0.463446	NA		EN,Oligo,IN	0	3	0	FALSE	MS
LINC01414	NA	0.387248	NA	NA	NA	NA		Astro	0	1	0	FALSE	MS
RAB6B	NA	0.290488	0.290668	NA	0.290674	NA		EN,IN,Astro	0	3	0	FALSE	MS
LINC02814	NA	0.446856	NA	0.446773	NA	NA		Oligo,Astro	0	2	0	FALSE	MS
ENSG00000229642	NA	NA	0.585237	NA	0.585058	NA		EN,IN	0	2	0	FALSE	MS
THY1	NA	NA	0.326943	0.327109	NA	NA		EN,Oligo	0	2	0	FALSE	MS
KRTAP5-7	NA	NA	0.321591	NA	0.321567	NA		EN,IN	0	2	0	FALSE	MS
ANKRD34B	NA	NA	NA	NA	0.38736	NA		IN	0	1	0	FALSE	MS
QPRT	0.0822426	0.0822414	0.0824539	0.0822644	0.0824547	0.0822615		OPC,EN,Oligo,IN,Astro,Immune	0	6	0	FALSE	MS
OGFRL1	0.68551	0.68545	0.685765	0.685561	0.685775	0.685536		OPC,EN,Oligo,IN,Astro,Immune	0	6	0	FALSE	MS
FAM186B	NA	NA	0.185233	0.185947	0.185228	NA		EN,Oligo,IN	0	3	0	FALSE	MS
MPPED1	NA	NA	0.430874	0.433547	0.430855	NA		EN,Oligo,IN	0	3	0	FALSE	MS
ENSG00000287887	NA	NA	0.387465	NA	NA	NA		EN	0	1	0	FALSE	MS
ENSG00000257337	0.637431	NA	0.638223	0.637352	NA	NA		OPC,EN,Oligo	0	3	0	FALSE	MS
CDC25B	NA	NA	0.60235	0.611133	0.602345	0.611081		EN,Oligo,IN,Immune	0	4	0	FALSE	MS
LINC01476	NA	NA	0.387546	NA	NA	NA		EN	0	1	0	FALSE	MS
PPFIBP1	0.545441	NA	0.546917	0.545574	0.54694	NA		OPC,EN,Oligo,IN	0	4	0	FALSE	MS
RAB33B	NA	NA	NA	NA	0.488506	0.487605		IN,Immune	0	2	0	FALSE	MS
CFAP97	0.196098	0.196084	0.196433	0.19612	0.196452	0.196116		OPC,EN,Oligo,IN,Astro,Immune	0	6	0	FALSE	MS
SPHK2	0.387625	NA	NA	NA	NA	NA		OPC	0	1	0	FALSE	MS
SELL	NA	NA	NA	0.387969	NA	NA		Oligo	0	1	0	FALSE	MS
LINC02680	0.371435	0.371457	0.371666	0.371473	0.371658	NA		OPC,EN,Oligo,IN,Astro	0	5	0	FALSE	MS
MOK	NA	0.290784	0.29047	0.290739	0.290459	NA		EN,Oligo,IN,Astro	0	4	0	FALSE	MS
GPR157	NA	NA	0.401695	NA	0.401642	NA		EN,IN	0	2	0	FALSE	MS
MSL1	0.129016	0.129023	0.128987	0.128999	0.128991	NA		OPC,EN,Oligo,IN,Astro	0	5	0	FALSE	MS
TCP11L1	NA	0.487055	NA	NA	NA	0.487307		Astro,Immune	0	2	0	FALSE	MS
ARHGAP15-AS1	0.269189	NA	NA	NA	0.268972	NA		OPC,IN	0	2	0	FALSE	MS
ZFP82	NA	0.176786	0.176861	0.176781	0.176875	NA		EN,Oligo,IN,Astro	0	4	0	FALSE	MS
ENSG00000287413	0.336866	NA	0.336399	0.336829	NA	NA		OPC,EN,Oligo	0	3	0	FALSE	MS
TTC21B-AS1	0.100911	0.100912	0.100929	0.100908	0.100931	NA		OPC,EN,Oligo,IN,Astro	0	5	0	FALSE	MS
ENSG00000286292	NA	0.593328	0.593358	0.593244	0.593376	NA		EN,Oligo,IN,Astro	0	4	0	FALSE	MS
SLC25A17	NA	0.448601	0.445287	0.448339	0.445288	NA		EN,Oligo,IN,Astro	0	4	0	FALSE	MS
NAAA	0.60737	0.607457	0.606776	0.607308	0.606774	0.607336		OPC,EN,Oligo,IN,Astro,Immune	0	6	0	FALSE	MS
ZRANB2	NA	0.387886	NA	NA	NA	NA		Astro	0	1	0	FALSE	MS
CDH11	NA	0.490124	NA	0.490354	NA	NA		Oligo,Astro	0	2	0	FALSE	MS
ENSG00000286422	NA	NA	0.387899	NA	NA	NA		EN	0	1	0	FALSE	MS
SRP19	NA	0.666135	NA	0.665937	0.66322	NA		Oligo,IN,Astro	0	3	0	FALSE	MS
ZBTB46	0.239063	NA	NA	NA	0.239001	NA		OPC,IN	0	2	0	FALSE	MS
ANKS3	NA	NA	0.403306	0.405608	0.403325	NA		EN,Oligo,IN	0	3	0	FALSE	MS
PHLDB3	NA	NA	0.229804	0.230342	0.22979	0.230349		EN,Oligo,IN,Immune	0	4	0	FALSE	MS
SUMO3	NA	NA	0.388081	NA	NA	NA		EN	0	1	0	FALSE	MS
ADAM11	NA	0.464845	NA	0.464731	0.464638	NA		Oligo,IN,Astro	0	3	0	FALSE	MS
TATDN2P2	NA	0.362287	0.362529	0.362256	NA	NA		EN,Oligo,Astro	0	3	0	FALSE	MS
GABRA6	NA	NA	0.344574	NA	0.344606	NA		EN,IN	0	2	0	FALSE	MS
EXOC3	0.601732	0.601714	0.604991	0.602061	0.604985	0.602103		OPC,EN,Oligo,IN,Astro,Immune	0	6	0	FALSE	MS
ENSG00000274029	NA	NA	0.6304	0.626905	NA	NA		EN,Oligo	0	2	0	FALSE	MS
ENSG00000283583	NA	NA	0.388188	NA	NA	NA		EN	0	1	0	FALSE	MS
ENSG00000267568	NA	0.519578	0.519	NA	0.518946	NA		EN,IN,Astro	0	3	0	FALSE	MS
SRP68	NA	NA	0.307062	NA	0.307082	NA		EN,IN	0	2	0	FALSE	MS
PRR7	NA	NA	NA	0.38858	NA	NA		Oligo	0	1	0	FALSE	MS
ABHD6	0.524726	NA	0.528527	0.524877	0.528562	NA		OPC,EN,Oligo,IN	0	4	0	FALSE	MS
TARS3	NA	0.640503	0.639896	0.640401	0.639949	0.640462		EN,Oligo,IN,Astro,Immune	0	5	0	FALSE	MS
STPG2	NA	NA	NA	NA	NA	0.388637		Immune	0	1	0	FALSE	MS
NALCN-AS1	0.445971	0.446007	0.446455	0.446013	NA	NA		OPC,EN,Oligo,Astro	0	4	0	FALSE	MS
LRRC74B	NA	0.260764	0.261031	NA	NA	NA		EN,Astro	0	2	0	FALSE	MS
SERINC3	NA	NA	0.388296	NA	NA	NA		EN	0	1	0	FALSE	MS
KAT2B	0.506601	NA	0.511138	0.506782	0.511097	0.506838		OPC,EN,Oligo,IN,Immune	0	5	0	FALSE	MS
NET1	0.449023	NA	0.450131	NA	NA	NA		OPC,EN	0	2	0	FALSE	MS
AP1M1	NA	NA	NA	NA	0.388363	NA		IN	0	1	0	FALSE	MS
TIMP3	0.662918	NA	0.662887	NA	0.662936	0.662784		OPC,EN,IN,Immune	0	4	0	FALSE	MS
ELFN1	NA	0.57682	NA	NA	0.579923	NA		IN,Astro	0	2	0	FALSE	MS
ABO	NA	NA	0.516243	NA	0.516204	NA		EN,IN	0	2	0	FALSE	MS
AGPAT4	NA	NA	NA	0.470649	0.468501	NA		Oligo,IN	0	2	0	FALSE	MS
ENSG00000225140	NA	NA	NA	0.388851	NA	NA		Oligo	0	1	0	FALSE	MS
PROSER3	NA	NA	0.434069	0.433956	0.43406	NA		EN,Oligo,IN	0	3	0	FALSE	MS
ENSG00000258676	NA	NA	0.266937	NA	0.266946	NA		EN,IN	0	2	0	FALSE	MS
LGI3	NA	NA	NA	NA	0.3886	NA		IN	0	1	0	FALSE	MS
BDNF-AS	NA	NA	0.304189	0.305292	0.304209	NA		EN,Oligo,IN	0	3	0	FALSE	MS
MLLT3	0.440582	NA	0.442181	0.440608	NA	NA		OPC,EN,Oligo	0	3	0	FALSE	MS
MAPK13	NA	0.58791	0.585235	0.58776	0.585251	NA		EN,Oligo,IN,Astro	0	4	0	FALSE	MS
PHLDA1	0.613253	NA	NA	NA	NA	NA		OPC	0	1	0	FALSE	MS
ALOX12P1	NA	NA	NA	0.389041	NA	NA		Oligo	0	1	0	FALSE	MS
DNAJC18	0.110113	0.110115	0.110245	0.110128	0.110245	0.110129		OPC,EN,Oligo,IN,Astro,Immune	0	6	0	FALSE	MS
CCL3-AS1	NA	NA	0.388718	NA	NA	NA		EN	0	1	0	FALSE	MS
ENSG00000258017	NA	0.307266	NA	NA	0.307227	NA		IN,Astro	0	2	0	FALSE	MS
ENSG00000240291	0.212801	0.212797	NA	0.212905	NA	0.212878		OPC,Oligo,Astro,Immune	0	4	0	FALSE	MS
SMPD3	0.388774	NA	NA	NA	NA	NA		OPC	0	1	0	FALSE	MS
ZMIZ1	NA	0.388808	NA	NA	NA	NA		Astro	0	1	0	FALSE	MS
TTLL9	NA	0.271012	0.27114	NA	0.271143	NA		EN,IN,Astro	0	3	0	FALSE	MS
FAM110B	NA	0.309911	0.309825	0.309861	NA	0.309918		EN,Oligo,Astro,Immune	0	4	0	FALSE	MS
ENSG00000285889	NA	NA	0.366887	NA	0.366926	NA		EN,IN	0	2	0	FALSE	MS
RCAN3	NA	NA	NA	0.389168	NA	NA		Oligo	0	1	0	FALSE	MS
H2BC20P	NA	NA	NA	0.389238	NA	NA		Oligo	0	1	0	FALSE	MS
ENSG00000271774	0.471581	NA	NA	NA	0.471398	NA		OPC,IN	0	2	0	FALSE	MS
ENSG00000276529	NA	0.549406	0.550769	0.549582	0.550764	NA		EN,Oligo,IN,Astro	0	4	0	FALSE	MS
TAB1	NA	NA	0.565097	0.569121	0.56513	NA		EN,Oligo,IN	0	3	0	FALSE	MS
ENSG00000285471	NA	NA	0.593274	0.596132	0.593228	NA		EN,Oligo,IN	0	3	0	FALSE	MS
BCKDHB	NA	0.311043	0.311238	0.311081	0.311239	NA		EN,Oligo,IN,Astro	0	4	0	FALSE	MS
ENSG00000273112	NA	NA	NA	0.313833	NA	0.313874		Oligo,Immune	0	2	0	FALSE	MS
DHTKD1	NA	0.556095	0.554865	0.555908	0.554887	0.556034		EN,Oligo,IN,Astro,Immune	0	5	0	FALSE	MS
ZNF571	0.503134	0.503184	0.502644	NA	0.502623	0.503001		OPC,EN,IN,Astro,Immune	0	5	0	FALSE	MS
THAP4	NA	0.240439	0.240034	NA	0.24004	NA		EN,IN,Astro	0	3	0	FALSE	MS
ENSG00000251187	NA	0.422742	0.422378	0.422711	NA	NA		EN,Oligo,Astro	0	3	0	FALSE	MS
COL6A6	NA	0.511875	0.517474	0.512122	NA	NA		EN,Oligo,Astro	0	3	0	FALSE	MS
LINC02416	NA	NA	0.389204	NA	NA	NA		EN	0	1	0	FALSE	MS
MADCAM1	0.370452	0.370464	0.370032	0.370383	0.370017	NA		OPC,EN,Oligo,IN,Astro	0	5	0	FALSE	MS
ENSG00000271218	NA	0.184869	0.18529	0.184888	NA	NA		EN,Oligo,Astro	0	3	0	FALSE	MS
ZMAT5	NA	NA	0.38927	NA	NA	NA		EN	0	1	0	FALSE	MS
NOC3L	0.625575	0.625566	0.625671	0.625609	0.625666	0.625504		OPC,EN,Oligo,IN,Astro,Immune	0	6	0	FALSE	MS
ENSG00000286856	NA	0.507763	0.506797	0.50754	0.506802	NA		EN,Oligo,IN,Astro	0	4	0	FALSE	MS
SEPTIN7P1	NA	NA	NA	0.389657	NA	NA		Oligo	0	1	0	FALSE	MS
LMO7-AS1	NA	NA	0.238782	NA	0.23878	0.240738		EN,IN,Immune	0	3	0	FALSE	MS
OIP5	0.11629	0.116295	0.116324	0.116283	0.116326	NA		OPC,EN,Oligo,IN,Astro	0	5	0	FALSE	MS
BCAM	NA	NA	NA	NA	0.389355	NA		IN	0	1	0	FALSE	MS
LHX4	NA	NA	0.43858	0.440451	NA	NA		EN,Oligo	0	2	0	FALSE	MS
ENSG00000272341	NA	NA	0.153284	0.154112	0.153286	NA		EN,Oligo,IN	0	3	0	FALSE	MS
IQCG	NA	0.566041	NA	0.566107	NA	0.565963		Oligo,Astro,Immune	0	3	0	FALSE	MS
SMOC2	0.534231	NA	0.53178	NA	NA	NA		OPC,EN	0	2	0	FALSE	MS
UGGT1	NA	NA	0.275205	0.277016	0.275198	NA		EN,Oligo,IN	0	3	0	FALSE	MS
NCAM2	NA	0.389653	NA	NA	NA	NA		Astro	0	1	0	FALSE	MS
ENSG00000267561	NA	NA	0.259554	NA	0.25956	NA		EN,IN	0	2	0	FALSE	MS
PCOLCE2	0.342897	NA	0.341432	0.342814	0.341438	NA		OPC,EN,Oligo,IN	0	4	0	FALSE	MS
GDPD1	NA	0.389679	NA	NA	NA	NA		Astro	0	1	0	FALSE	MS
ZNF840P	NA	NA	0.340177	NA	0.340207	NA		EN,IN	0	2	0	FALSE	MS
SPA17	NA	NA	0.389659	NA	NA	NA		EN	0	1	0	FALSE	MS
GALNT1	0.153667	0.153674	0.153551	0.153644	0.153549	0.153635		OPC,EN,Oligo,IN,Astro,Immune	0	6	0	FALSE	MS
ENSG00000265125	NA	NA	0.31347	NA	0.313492	NA		EN,IN	0	2	0	FALSE	MS
ARMH3	NA	NA	0.374747	NA	0.374711	0.374875		EN,IN,Immune	0	3	0	FALSE	MS
CMTR1	NA	NA	0.389757	NA	NA	NA		EN	0	1	0	FALSE	MS
IRF2	NA	NA	0.389798	NA	NA	NA		EN	0	1	0	FALSE	MS
ENSG00000232811	NA	NA	0.389849	NA	NA	NA		EN	0	1	0	FALSE	MS
RFPL1S	NA	0.228628	0.228722	NA	0.228721	0.228642		EN,IN,Astro,Immune	0	4	0	FALSE	MS
RBPMS2	NA	NA	0.389921	NA	NA	NA		EN	0	1	0	FALSE	MS
VIPAS39	NA	0.16086	0.160789	0.16084	0.160794	0.160838		EN,Oligo,IN,Astro,Immune	0	5	0	FALSE	MS
ENSG00000257829	NA	NA	0.417542	NA	0.417484	NA		EN,IN	0	2	0	FALSE	MS
KSR1	0.661635	NA	0.662274	0.661684	NA	0.661663		OPC,EN,Oligo,Immune	0	4	0	FALSE	MS
LINC02334	NA	0.381525	0.382112	0.381598	0.38211	NA		EN,Oligo,IN,Astro	0	4	0	FALSE	MS
HNF4G	0.309747	0.309717	NA	NA	NA	NA		OPC,Astro	0	2	0	FALSE	MS
WNT9A	NA	NA	0.453578	0.454426	0.453627	NA		EN,Oligo,IN	0	3	0	FALSE	MS
CARD14	0.569574	0.569578	0.5699	0.569554	0.569903	0.569694		OPC,EN,Oligo,IN,Astro,Immune	0	6	0	FALSE	MS
ADGRA3	NA	0.536564	0.533724	0.53626	0.533733	0.536336		EN,Oligo,IN,Astro,Immune	0	5	0	FALSE	MS
NUCKS1	NA	NA	NA	0.390577	NA	NA		Oligo	0	1	0	FALSE	MS
KCNJ2-AS1	NA	NA	NA	0.390606	NA	NA		Oligo	0	1	0	FALSE	MS
RBMS2	0.29761	0.297636	0.297027	0.297496	0.29702	0.297521		OPC,EN,Oligo,IN,Astro,Immune	0	6	0	FALSE	MS
LCOR	NA	NA	NA	NA	0.336368	0.336531		IN,Immune	0	2	0	FALSE	MS
NME9	NA	NA	0.435285	0.436516	0.43525	NA		EN,Oligo,IN	0	3	0	FALSE	MS
ENSG00000286787	0.446652	0.446649	0.447408	0.446688	0.447396	0.446795		OPC,EN,Oligo,IN,Astro,Immune	0	6	0	FALSE	MS
PRIMPOL	0.191606	0.191615	0.191739	0.191623	0.19174	0.191626		OPC,EN,Oligo,IN,Astro,Immune	0	6	0	FALSE	MS
TENM4	NA	0.636218	0.63603	NA	0.635923	NA		EN,IN,Astro	0	3	0	FALSE	MS
RNU6-293P	NA	NA	0.390385	NA	NA	NA		EN	0	1	0	FALSE	MS
ITGA6	NA	0.622043	0.621339	0.621878	0.621285	0.621985		EN,Oligo,IN,Astro,Immune	0	5	0	FALSE	MS
ENSG00000259953	0.186976	NA	0.186671	NA	0.186679	NA		OPC,EN,IN	0	3	0	FALSE	MS
HNRNPA1P48	NA	NA	NA	NA	0.390429	NA		IN	0	1	0	FALSE	MS
S100Z	NA	NA	0.468942	NA	NA	0.471062		EN,Immune	0	2	0	FALSE	MS
SMG1P6	NA	NA	0.227733	0.228351	0.227745	NA		EN,Oligo,IN	0	3	0	FALSE	MS
FAM210B	NA	NA	0.390542	NA	NA	NA		EN	0	1	0	FALSE	MS
EFS	NA	NA	NA	0.390906	NA	NA		Oligo	0	1	0	FALSE	MS
LINC00299	0.307027	0.306986	0.307203	NA	NA	NA		OPC,EN,Astro	0	3	0	FALSE	MS
SNHG31	0.0766212	0.0766205	0.0767133	0.0766267	0.0767136	NA		OPC,EN,Oligo,IN,Astro	0	5	0	FALSE	MS
LINC02018	0.147896	0.147895	0.148014	0.147911	0.148008	0.147915		OPC,EN,Oligo,IN,Astro,Immune	0	6	0	FALSE	MS
RHD	0.066494	0.0664945	0.0665205	0.0664924	0.0665211	0.0664945		OPC,EN,Oligo,IN,Astro,Immune	0	6	0	FALSE	MS
LNC-LBCS	NA	0.588704	0.591968	NA	NA	NA		EN,Astro	0	2	0	FALSE	MS
GAS6-AS1	NA	0.652309	0.652305	0.652218	NA	0.652408		EN,Oligo,Astro,Immune	0	4	0	FALSE	MS
PMVK	NA	0.390723	NA	NA	NA	NA		Astro	0	1	0	FALSE	MS
AP4B1-AS1	0.365533	NA	NA	0.36563	NA	NA		OPC,Oligo	0	2	0	FALSE	MS
ZFAS1	NA	0.285756	0.284925	0.285627	0.284921	0.285578		EN,Oligo,IN,Astro,Immune	0	5	0	FALSE	MS
ENSG00000275964	NA	0.423932	NA	0.423875	NA	NA		Oligo,Astro	0	2	0	FALSE	MS
COL6A3	NA	NA	0.39073	NA	NA	NA		EN	0	1	0	FALSE	MS
TSC22D4	NA	NA	NA	0.39109	NA	NA		Oligo	0	1	0	FALSE	MS
GORAB	0.349195	0.349227	0.349044	0.349166	0.349019	NA		OPC,EN,Oligo,IN,Astro	0	5	0	FALSE	MS
HYDIN	NA	0.439249	0.438555	NA	NA	NA		EN,Astro	0	2	0	FALSE	MS
CRYBB2	NA	0.297	0.296998	NA	NA	NA		EN,Astro	0	2	0	FALSE	MS
FAM86FP	0.530774	NA	0.532879	NA	NA	NA		OPC,EN	0	2	0	FALSE	MS
RAD9B	NA	NA	NA	0.391178	NA	NA		Oligo	0	1	0	FALSE	MS
ENSG00000286206	NA	NA	NA	NA	0.390839	NA		IN	0	1	0	FALSE	MS
ENSG00000287702	NA	NA	0.30055	NA	0.300567	NA		EN,IN	0	2	0	FALSE	MS
ADAT1	0.149947	0.149952	0.149927	0.149946	0.149925	NA		OPC,EN,Oligo,IN,Astro	0	5	0	FALSE	MS
ATM	0.376942	0.376929	0.377748	0.377062	0.37777	NA		OPC,EN,Oligo,IN,Astro	0	5	0	FALSE	MS
CHN1	0.331861	0.331869	0.331817	NA	NA	NA		OPC,EN,Astro	0	3	0	FALSE	MS
ENSG00000250407	NA	0.291593	0.291564	0.29157	0.291543	NA		EN,Oligo,IN,Astro	0	4	0	FALSE	MS
B3GAT1-DT	0.197146	0.197155	0.197219	0.197168	0.197217	NA		OPC,EN,Oligo,IN,Astro	0	5	0	FALSE	MS
ADGRE2	NA	NA	NA	0.360587	0.361149	0.360621		Oligo,IN,Immune	0	3	0	FALSE	MS
ENSG00000285082	0.212945	0.212953	NA	0.213002	NA	NA		OPC,Oligo,Astro	0	3	0	FALSE	MS
ZBED3	NA	0.39109	NA	NA	NA	NA		Astro	0	1	0	FALSE	MS
CPNE4	0.49902	NA	0.495795	NA	0.495772	0.498677		OPC,EN,IN,Immune	0	4	0	FALSE	MS
MFN1	0.156049	0.156046	0.15609	0.156043	0.156095	0.156049		OPC,EN,Oligo,IN,Astro,Immune	0	6	0	FALSE	MS
ZMYM4	NA	0.391208	NA	NA	NA	NA		Astro	0	1	0	FALSE	MS
ATP5F1B	NA	NA	0.391168	NA	NA	NA		EN	0	1	0	FALSE	MS
EGLN3	0.316803	0.316786	0.317547	0.316872	0.317528	NA		OPC,EN,Oligo,IN,Astro	0	5	0	FALSE	MS
TPM2	0.0417247	0.0417251	0.0417768	0.0417306	0.0417771	0.0417284	OPC,EN,Oligo,IN,Astro,Immune		6	0	1	FALSE	MS
ENSG00000226772	NA	0.446863	0.448142	NA	NA	NA		EN,Astro	0	2	0	FALSE	MS
IGSF22	NA	NA	0.332483	NA	0.332456	NA		EN,IN	0	2	0	FALSE	MS
ABLIM1	0.467654	0.467667	0.468499	NA	0.468473	NA		OPC,EN,IN,Astro	0	4	0	FALSE	MS
CNNM2	NA	NA	0.513989	0.515107	0.51404	NA		EN,Oligo,IN	0	3	0	FALSE	MS
ENSG00000265973	NA	NA	0.391305	NA	NA	NA		EN	0	1	0	FALSE	MS
ARTN	NA	NA	0.29395	NA	0.293965	NA		EN,IN	0	2	0	FALSE	MS
LINC00158	0.190319	0.190338	0.190311	0.190303	0.190316	NA		OPC,EN,Oligo,IN,Astro	0	5	0	FALSE	MS
XPNPEP3	NA	NA	NA	0.39169	NA	NA		Oligo	0	1	0	FALSE	MS
CRISPLD2	0.418633	NA	0.417572	NA	NA	NA		OPC,EN	0	2	0	FALSE	MS
C1QL2	0.238227	NA	NA	NA	0.23814	NA		OPC,IN	0	2	0	FALSE	MS
MAP4	NA	0.532564	NA	0.532386	NA	NA		Oligo,Astro	0	2	0	FALSE	MS
GADD45G	NA	NA	0.391383	NA	NA	NA		EN	0	1	0	FALSE	MS
EIF1B-AS1	NA	0.430264	NA	0.430358	NA	0.430574		Oligo,Astro,Immune	0	3	0	FALSE	MS
SYT14	0.591834	0.591871	0.590789	0.591694	0.590751	NA		OPC,EN,Oligo,IN,Astro	0	5	0	FALSE	MS
SNTG2	NA	NA	0.295438	NA	0.295454	NA		EN,IN	0	2	0	FALSE	MS
ZNF749	0.245226	0.245235	0.245084	0.245204	0.245091	NA		OPC,EN,Oligo,IN,Astro	0	5	0	FALSE	MS
AGFG1	0.408504	NA	0.40833	0.408528	NA	NA		OPC,EN,Oligo	0	3	0	FALSE	MS
RPS10P7	0.504179	0.504186	0.50611	0.504351	NA	NA		OPC,EN,Oligo,Astro	0	4	0	FALSE	MS
ENSG00000237626	NA	NA	NA	NA	0.391603	NA		IN	0	1	0	FALSE	MS
ENSG00000226472	NA	0.197933	0.198014	0.197919	0.198018	NA		EN,Oligo,IN,Astro	0	4	0	FALSE	MS
POLR3B	NA	NA	NA	NA	0.391654	NA		IN	0	1	0	FALSE	MS
SYCE2	0.191854	0.191866	0.19193	0.191865	0.191928	0.191859		OPC,EN,Oligo,IN,Astro,Immune	0	6	0	FALSE	MS
SEMA7A	NA	NA	0.646486	0.650685	NA	NA		EN,Oligo	0	2	0	FALSE	MS
PCYOX1	0.562613	NA	0.563788	NA	NA	0.56279		OPC,EN,Immune	0	3	0	FALSE	MS
SLC9C1	0.488377	0.488349	0.495313	0.488687	0.495307	NA		OPC,EN,Oligo,IN,Astro	0	5	0	FALSE	MS
RAD54L	NA	NA	0.391717	NA	NA	NA		EN	0	1	0	FALSE	MS
KIAA0825	0.253688	0.253699	0.253665	NA	0.253655	0.253654		OPC,EN,IN,Astro,Immune	0	5	0	FALSE	MS
ENSG00000287963	0.391761	NA	NA	NA	NA	NA		OPC	0	1	0	FALSE	MS
ENSG00000284707	0.308991	0.308976	0.311375	0.30914	0.311348	0.309198		OPC,EN,Oligo,IN,Astro,Immune	0	6	0	FALSE	MS
CEP131	NA	NA	0.634543	NA	NA	0.638431		EN,Immune	0	2	0	FALSE	MS
ENSG00000288563	NA	NA	0.582949	0.586243	NA	NA		EN,Oligo	0	2	0	FALSE	MS
MX1	0.429469	0.429447	0.432258	NA	0.432253	0.429737		OPC,EN,IN,Astro,Immune	0	5	0	FALSE	MS
ENSG00000219445	NA	0.287994	0.287077	NA	0.287076	NA		EN,IN,Astro	0	3	0	FALSE	MS
TJP3	NA	0.276851	0.276433	0.276776	0.276424	NA		EN,Oligo,IN,Astro	0	4	0	FALSE	MS
NOXA1	NA	NA	0.294129	NA	0.294145	NA		EN,IN	0	2	0	FALSE	MS
KIAA0087	NA	NA	0.391961	NA	NA	NA		EN	0	1	0	FALSE	MS
ATP6V1G1	NA	NA	0.391963	NA	NA	NA		EN	0	1	0	FALSE	MS
ADSS2	NA	NA	0.561729	0.559908	NA	NA		EN,Oligo	0	2	0	FALSE	MS
TBC1D14	0.686396	0.686429	NA	0.686156	0.68346	0.686091		OPC,Oligo,IN,Astro,Immune	0	5	0	FALSE	MS
PARGP1	0.501996	0.502019	0.50264	0.502073	0.502641	NA		OPC,EN,Oligo,IN,Astro	0	5	0	FALSE	MS
SAMD10	NA	0.392076	NA	NA	NA	NA		Astro	0	1	0	FALSE	MS
GAA	0.031684	0.0316845	0.0317131	0.0316845	0.0317129	0.0316852	OPC,EN,Oligo,IN,Astro,Immune		6	0	1	FALSE	MS
C14orf93	0.203005	NA	0.202386	0.202941	0.202383	NA		OPC,EN,Oligo,IN	0	4	0	FALSE	MS
POLR2J4	NA	0.314688	0.315061	0.314731	0.315067	NA		EN,Oligo,IN,Astro	0	4	0	FALSE	MS
ENSG00000254397	0.0764168	0.0764171	0.0765175	0.0764215	0.0765174	NA		OPC,EN,Oligo,IN,Astro	0	5	0	FALSE	MS
ENSG00000205035	NA	NA	0.315377	NA	0.315357	NA		EN,IN	0	2	0	FALSE	MS
EPHA3	NA	NA	0.647959	0.649816	0.647892	NA		EN,Oligo,IN	0	3	0	FALSE	MS
SHFL	NA	NA	NA	NA	NA	0.392582		Immune	0	1	0	FALSE	MS
ZNF484	0.18814	0.188143	0.188131	0.188136	0.188138	0.188125		OPC,EN,Oligo,IN,Astro,Immune	0	6	0	FALSE	MS
C1orf56	NA	NA	0.392263	NA	NA	NA		EN	0	1	0	FALSE	MS
COL19A1	0.522462	NA	0.521474	NA	0.521526	NA		OPC,EN,IN	0	3	0	FALSE	MS
LINC00904	NA	NA	NA	0.392631	NA	NA		Oligo	0	1	0	FALSE	MS
ENSG00000256995	NA	NA	0.370725	0.371199	NA	0.371287		EN,Oligo,Immune	0	3	0	FALSE	MS
ENSG00000267986	NA	NA	0.238841	NA	0.238841	NA		EN,IN	0	2	0	FALSE	MS
ANP32AP1	NA	0.651152	0.648649	0.650882	0.648604	NA		EN,Oligo,IN,Astro	0	4	0	FALSE	MS
PLA2G4C-AS1	NA	NA	0.307807	0.309298	0.307794	NA		EN,Oligo,IN	0	3	0	FALSE	MS
SFRP4	0.126322	0.126319	0.126437	0.126328	0.126437	NA		OPC,EN,Oligo,IN,Astro	0	5	0	FALSE	MS
ANO3	0.333182	0.333192	0.333351	NA	NA	NA		OPC,EN,Astro	0	3	0	FALSE	MS
CLCA1	NA	NA	0.392527	NA	NA	NA		EN	0	1	0	FALSE	MS
ENSG00000254783	NA	NA	0.392544	NA	NA	NA		EN	0	1	0	FALSE	MS
UXS1	NA	NA	0.368614	0.368815	0.36867	NA		EN,Oligo,IN	0	3	0	FALSE	MS
TEP1	NA	NA	0.426834	0.431121	0.426841	NA		EN,Oligo,IN	0	3	0	FALSE	MS
C22orf24	NA	NA	NA	NA	0.392566	NA		IN	0	1	0	FALSE	MS
LINC01586	NA	0.371306	0.370481	0.371181	0.370496	NA		EN,Oligo,IN,Astro	0	4	0	FALSE	MS
GALNT18	NA	0.474238	0.475681	0.474375	0.475654	NA		EN,Oligo,IN,Astro	0	4	0	FALSE	MS
RHOBTB3	NA	NA	0.342149	0.343038	NA	0.343126		EN,Oligo,Immune	0	3	0	FALSE	MS
ANKRD46	0.635509	0.635454	0.635665	0.635557	0.635675	NA		OPC,EN,Oligo,IN,Astro	0	5	0	FALSE	MS
ENSG00000225605	NA	NA	0.216112	0.217028	0.216102	NA		EN,Oligo,IN	0	3	0	FALSE	MS
MON1A	NA	NA	0.403351	NA	0.403401	NA		EN,IN	0	2	0	FALSE	MS
RANBP2	0.375252	0.375213	0.375999	NA	0.375992	0.375278		OPC,EN,IN,Astro,Immune	0	5	0	FALSE	MS
SRP14	0.16907	NA	0.168731	NA	0.168734	NA		OPC,EN,IN	0	3	0	FALSE	MS
SDCCAG8	0.254282	0.254276	0.254833	0.254345	0.254839	0.254364		OPC,EN,Oligo,IN,Astro,Immune	0	6	0	FALSE	MS
RNF19B	NA	NA	0.259599	NA	0.259604	NA		EN,IN	0	2	0	FALSE	MS
POLM	0.158334	0.158322	0.15975	0.158397	NA	0.158414		OPC,EN,Oligo,Astro,Immune	0	5	0	FALSE	MS
ZBTB20-AS2	NA	NA	NA	0.393287	NA	NA		Oligo	0	1	0	FALSE	MS
RPS10P18	NA	NA	0.392966	NA	NA	NA		EN	0	1	0	FALSE	MS
ENSG00000284738	NA	0.203054	NA	0.203066	0.203237	NA		Oligo,IN,Astro	0	3	0	FALSE	MS
ENSG00000226919	NA	NA	0.393011	NA	NA	NA		EN	0	1	0	FALSE	MS
ENSG00000271119	0.411068	0.411057	0.411286	0.411162	0.411282	NA		OPC,EN,Oligo,IN,Astro	0	5	0	FALSE	MS
ECHDC3	NA	NA	0.393022	NA	NA	NA		EN	0	1	0	FALSE	MS
PGAM5	NA	NA	0.375644	NA	0.375604	NA		EN,IN	0	2	0	FALSE	MS
ENSG00000241231	0.310372	0.310351	0.312819	0.310504	0.312874	NA		OPC,EN,Oligo,IN,Astro	0	5	0	FALSE	MS
ENSG00000265845	NA	NA	NA	NA	0.393094	NA		IN	0	1	0	FALSE	MS
TET2-AS1	NA	NA	0.383132	NA	0.383175	NA		EN,IN	0	2	0	FALSE	MS
MRPS15	NA	NA	0.393115	NA	NA	NA		EN	0	1	0	FALSE	MS
SPATA18	NA	NA	0.39315	NA	NA	NA		EN	0	1	0	FALSE	MS
FBXO6	NA	NA	0.375792	0.377508	0.375811	NA		EN,Oligo,IN	0	3	0	FALSE	MS
ENSG00000286068	NA	0.495322	NA	NA	0.494794	0.495295		IN,Astro,Immune	0	3	0	FALSE	MS
ENSG00000267070	NA	0.464932	NA	0.465133	NA	NA		Oligo,Astro	0	2	0	FALSE	MS
ENSG00000251148	NA	NA	NA	0.393565	NA	NA		Oligo	0	1	0	FALSE	MS
ENSG00000254731	0.225045	0.225038	0.225277	NA	0.225285	NA		OPC,EN,IN,Astro	0	4	0	FALSE	MS
LINC00476	0.0880511	0.0880518	0.0881632	0.0880592	0.0881605	0.0880578		OPC,EN,Oligo,IN,Astro,Immune	0	6	0	FALSE	MS
ENSG00000233358	NA	NA	0.289417	NA	0.289404	NA		EN,IN	0	2	0	FALSE	MS
ENSG00000273489	NA	NA	NA	NA	0.393325	NA		IN	0	1	0	FALSE	MS
PDE2A	0.477695	NA	0.478935	0.477788	0.478912	NA		OPC,EN,Oligo,IN	0	4	0	FALSE	MS
ENSG00000236332	NA	NA	NA	NA	0.393418	NA		IN	0	1	0	FALSE	MS
HNRNPF	NA	NA	0.578391	NA	0.578357	0.582102		EN,IN,Immune	0	3	0	FALSE	MS
PLAC9	NA	0.280601	0.280121	NA	0.28013	NA		EN,IN,Astro	0	3	0	FALSE	MS
EMC1	NA	NA	0.195778	0.196919	0.195782	NA		EN,Oligo,IN	0	3	0	FALSE	MS
DENND11	0.363132	0.363173	0.362815	0.363122	0.362802	0.363109		OPC,EN,Oligo,IN,Astro,Immune	0	6	0	FALSE	MS
ENSG00000250012	NA	NA	NA	0.393882	NA	NA		Oligo	0	1	0	FALSE	MS
ENSG00000272822	NA	0.615916	0.618376	0.616163	0.618362	NA		EN,Oligo,IN,Astro	0	4	0	FALSE	MS
YTHDC2	0.616188	0.61615	0.616786	0.616251	0.616786	0.616209		OPC,EN,Oligo,IN,Astro,Immune	0	6	0	FALSE	MS
GAS2L1	0.433354	0.433311	0.433516	NA	0.433499	NA		OPC,EN,IN,Astro	0	4	0	FALSE	MS
ENSG00000261063	0.29186	NA	0.291316	0.291821	0.291304	NA		OPC,EN,Oligo,IN	0	4	0	FALSE	MS
ENSG00000259579	NA	NA	0.393691	NA	NA	NA		EN	0	1	0	FALSE	MS
CERS5	0.0646171	0.0646197	0.0646399	0.0646187	0.0646393	0.0646168		OPC,EN,Oligo,IN,Astro,Immune	0	6	0	FALSE	MS
IDH2-DT	NA	0.250769	0.251121	0.250772	NA	NA		EN,Oligo,Astro	0	3	0	FALSE	MS
CDNF	NA	0.486768	NA	0.486651	NA	NA		Oligo,Astro	0	2	0	FALSE	MS
ENSG00000274987	NA	NA	0.520342	0.525018	0.520361	NA		EN,Oligo,IN	0	3	0	FALSE	MS
UBR5-AS1	NA	0.394762	0.394411	0.39474	0.394395	0.394697		EN,Oligo,IN,Astro,Immune	0	5	0	FALSE	MS
FBLIM1	NA	NA	NA	NA	0.393821	NA		IN	0	1	0	FALSE	MS
RN7SL827P	NA	NA	0.393834	NA	NA	NA		EN	0	1	0	FALSE	MS
IRF2BP2	NA	NA	NA	0.285602	NA	0.285587		Oligo,Immune	0	2	0	FALSE	MS
BMP7	NA	NA	NA	0.348059	0.34691	NA		Oligo,IN	0	2	0	FALSE	MS
NIPAL1	NA	NA	0.393897	NA	NA	NA		EN	0	1	0	FALSE	MS
ENSG00000271901	NA	NA	0.300226	NA	0.300242	NA		EN,IN	0	2	0	FALSE	MS
ENSG00000249028	NA	NA	0.366106	NA	0.36607	NA		EN,IN	0	2	0	FALSE	MS
KCNK2	0.612318	NA	0.610635	NA	0.610697	NA		OPC,EN,IN	0	3	0	FALSE	MS
ENSG00000285417	NA	NA	0.393954	NA	NA	NA		EN	0	1	0	FALSE	MS
GOLGA7B	NA	NA	0.457245	NA	0.457172	NA		EN,IN	0	2	0	FALSE	MS
CCDC15	0.682427	0.682403	0.681508	0.682255	0.681515	0.682269		OPC,EN,Oligo,IN,Astro,Immune	0	6	0	FALSE	MS
LOXL3	NA	NA	NA	NA	0.394065	NA		IN	0	1	0	FALSE	MS
LINC00222	NA	0.143067	0.142897	0.143023	0.142895	NA		EN,Oligo,IN,Astro	0	4	0	FALSE	MS
WWTR1	0.37264	0.372611	0.37299	0.372657	0.372985	NA		OPC,EN,Oligo,IN,Astro	0	5	0	FALSE	MS
PGBD5	NA	0.183007	0.182958	0.183007	0.18296	NA		EN,Oligo,IN,Astro	0	4	0	FALSE	MS
ENSG00000239300	0.287282	0.287287	NA	0.287379	NA	NA		OPC,Oligo,Astro	0	3	0	FALSE	MS
KLHL18	NA	NA	0.279568	NA	0.279579	NA		EN,IN	0	2	0	FALSE	MS
FAM157A	NA	NA	NA	NA	NA	0.394566		Immune	0	1	0	FALSE	MS
METTL24	NA	0.481337	0.478769	0.481111	0.478777	NA		EN,Oligo,IN,Astro	0	4	0	FALSE	MS
CEP170	NA	0.558072	0.560636	NA	NA	NA		EN,Astro	0	2	0	FALSE	MS
ZFP64	0.215544	NA	0.215417	0.21552	0.215433	NA		OPC,EN,Oligo,IN	0	4	0	FALSE	MS
LYRM1	NA	NA	NA	NA	NA	0.394641		Immune	0	1	0	FALSE	MS
PRR11	NA	0.325955	0.325931	0.325935	0.325926	0.326019		EN,Oligo,IN,Astro,Immune	0	5	0	FALSE	MS
OPTN	NA	0.542781	0.545447	0.54295	NA	0.543106		EN,Oligo,Astro,Immune	0	4	0	FALSE	MS
BRI3BP	NA	NA	0.21027	0.210589	0.210265	0.2106		EN,Oligo,IN,Immune	0	4	0	FALSE	MS
SLC29A2	0.0946012	0.0946027	0.094666	NA	0.0946665	NA		OPC,EN,IN,Astro	0	4	0	FALSE	MS
ARID3A	0.529587	NA	0.527328	NA	NA	NA		OPC,EN	0	2	0	FALSE	MS
ADAMTS8	NA	0.54871	0.548719	0.548765	0.548773	NA		EN,Oligo,IN,Astro	0	4	0	FALSE	MS
APOOP5	NA	NA	0.394447	NA	NA	NA		EN	0	1	0	FALSE	MS
UBE2Z	NA	NA	0.673923	0.671458	0.673928	0.671389		EN,Oligo,IN,Immune	0	4	0	FALSE	MS
POGLUT2	0.574505	0.574567	0.574478	NA	0.5745	NA		OPC,EN,IN,Astro	0	4	0	FALSE	MS
TYSND1	NA	NA	0.312906	0.31328	0.312915	NA		EN,Oligo,IN	0	3	0	FALSE	MS
ITIH5	NA	0.39454	NA	NA	NA	NA		Astro	0	1	0	FALSE	MS
PCSK5	0.661833	0.661869	NA	NA	0.6592	0.661406		OPC,IN,Astro,Immune	0	4	0	FALSE	MS
GSTK1	NA	NA	NA	0.354492	NA	0.35455		Oligo,Immune	0	2	0	FALSE	MS
ENSG00000273619	NA	0.12827	0.128266	0.128255	0.128272	NA		EN,Oligo,IN,Astro	0	4	0	FALSE	MS
ACOT12	NA	NA	0.406692	NA	0.406743	NA		EN,IN	0	2	0	FALSE	MS
RITA1	NA	NA	0.562863	NA	0.56272	NA		EN,IN	0	2	0	FALSE	MS
LINC00498	NA	0.457632	0.456837	NA	NA	NA		EN,Astro	0	2	0	FALSE	MS
LINC00471	NA	0.266894	0.267169	0.266919	0.267169	NA		EN,Oligo,IN,Astro	0	4	0	FALSE	MS
NADK2	NA	NA	0.464357	0.464538	0.464279	NA		EN,Oligo,IN	0	3	0	FALSE	MS
ENSG00000250237	NA	0.394739	NA	NA	NA	NA		Astro	0	1	0	FALSE	MS
MCC	0.499826	0.499817	0.499793	0.499819	NA	0.499885		OPC,EN,Oligo,Astro,Immune	0	5	0	FALSE	MS
SH3TC2	NA	NA	0.501422	0.500433	NA	NA		EN,Oligo	0	2	0	FALSE	MS
RFNG	0.168723	0.16873	0.168758	0.168746	0.168758	NA		OPC,EN,Oligo,IN,Astro	0	5	0	FALSE	MS
CKAP2	0.0833323	0.0833329	0.0833812	0.0833322	0.0833814	0.0833296		OPC,EN,Oligo,IN,Astro,Immune	0	6	0	FALSE	MS
KPNA1	NA	NA	0.201409	0.202797	0.201408	NA		EN,Oligo,IN	0	3	0	FALSE	MS
NPAS2	0.368105	NA	NA	NA	0.368561	NA		OPC,IN	0	2	0	FALSE	MS
PACS1	0.462281	0.462275	0.462908	NA	0.462849	0.462373		OPC,EN,IN,Astro,Immune	0	5	0	FALSE	MS
INHBC	NA	NA	0.394885	NA	NA	NA		EN	0	1	0	FALSE	MS
MGAT1	NA	0.171836	0.171842	0.171835	0.171846	NA		EN,Oligo,IN,Astro	0	4	0	FALSE	MS
LINC00276	NA	NA	0.317912	NA	NA	0.318199		EN,Immune	0	2	0	FALSE	MS
USP10	NA	NA	NA	0.395284	NA	NA		Oligo	0	1	0	FALSE	MS
SATB2	NA	NA	NA	0.395294	NA	NA		Oligo	0	1	0	FALSE	MS
ENSG00000240093	NA	NA	0.649453	0.648669	0.649459	0.64881		EN,Oligo,IN,Immune	0	4	0	FALSE	MS
PSMB5	0.0349721	0.0349713	0.0349972	0.0349711	0.0349972	0.0349715	OPC,EN,Oligo,IN,Astro,Immune		6	0	1	FALSE	MS
PRKAR2B	0.516248	NA	0.516997	0.516348	0.517005	NA		OPC,EN,Oligo,IN	0	4	0	FALSE	MS
SLC6A2	NA	NA	NA	NA	0.395011	NA		IN	0	1	0	FALSE	MS
CTIF	0.229132	0.229138	0.229298	0.229166	0.229312	NA		OPC,EN,Oligo,IN,Astro	0	5	0	FALSE	MS
RCC1	NA	NA	0.252728	NA	0.252726	NA		EN,IN	0	2	0	FALSE	MS
ENSG00000231724	NA	NA	0.55359	NA	0.553456	NA		EN,IN	0	2	0	FALSE	MS
SLC13A3	0.0649215	0.064923	0.0649808	0.0649239	0.0649824	NA		OPC,EN,Oligo,IN,Astro	0	5	0	FALSE	MS
ENSG00000254614	NA	0.172829	0.172763	NA	0.172762	NA		EN,IN,Astro	0	3	0	FALSE	MS
USP45	0.346897	0.346874	0.348584	0.347036	0.348579	0.347046		OPC,EN,Oligo,IN,Astro,Immune	0	6	0	FALSE	MS
CATSPERG	NA	NA	0.632293	0.633549	0.632294	0.633376		EN,Oligo,IN,Immune	0	4	0	FALSE	MS
ENSG00000258455	NA	NA	0.299874	NA	0.299859	NA		EN,IN	0	2	0	FALSE	MS
XBP1	NA	NA	NA	0.395583	NA	NA		Oligo	0	1	0	FALSE	MS
ENSG00000268069	NA	0.274634	NA	0.274682	NA	NA		Oligo,Astro	0	2	0	FALSE	MS
MMD	NA	NA	0.320004	0.320187	0.320009	0.320149		EN,Oligo,IN,Immune	0	4	0	FALSE	MS
ARHGEF7-AS2	NA	NA	0.270656	NA	0.270664	NA		EN,IN	0	2	0	FALSE	MS
LINC01949	NA	NA	0.382918	0.384801	0.382901	NA		EN,Oligo,IN	0	3	0	FALSE	MS
ZFP28	NA	0.192664	0.192773	0.192669	0.192788	NA		EN,Oligo,IN,Astro	0	4	0	FALSE	MS
RPL7L1	NA	NA	0.417488	0.418708	0.41752	NA		EN,Oligo,IN	0	3	0	FALSE	MS
ZKSCAN2	NA	NA	0.540668	0.54002	0.540701	NA		EN,Oligo,IN	0	3	0	FALSE	MS
GAS2	NA	0.432096	0.431131	0.432021	0.431141	NA		EN,Oligo,IN,Astro	0	4	0	FALSE	MS
SLC12A8	NA	NA	0.555142	NA	0.555277	NA		EN,IN	0	2	0	FALSE	MS
CIAPIN1	NA	0.5231	0.521664	NA	NA	NA		EN,Astro	0	2	0	FALSE	MS
MRPS35	NA	0.150936	0.150922	0.150931	0.150919	NA		EN,Oligo,IN,Astro	0	4	0	FALSE	MS
SRP72	NA	0.106507	0.106582	0.106513	0.10658	0.106505		EN,Oligo,IN,Astro,Immune	0	5	0	FALSE	MS
LINC00433	NA	NA	0.395614	NA	NA	NA		EN	0	1	0	FALSE	MS
ENSG00000254528	0.179533	NA	0.179566	0.179521	0.179585	NA		OPC,EN,Oligo,IN	0	4	0	FALSE	MS
WDR31	0.539207	0.539217	0.537905	0.539055	0.537924	NA		OPC,EN,Oligo,IN,Astro	0	5	0	FALSE	MS
CD47	NA	NA	0.267117	NA	NA	0.26764		EN,Immune	0	2	0	FALSE	MS
SLC36A3	NA	NA	0.395657	NA	NA	NA		EN	0	1	0	FALSE	MS
LINC02057	NA	NA	0.395719	NA	NA	NA		EN	0	1	0	FALSE	MS
KIFAP3	NA	NA	0.403714	0.406434	0.403726	NA		EN,Oligo,IN	0	3	0	FALSE	MS
RAB8A	NA	0.641481	0.638575	0.641154	0.638549	NA		EN,Oligo,IN,Astro	0	4	0	FALSE	MS
MED9	NA	NA	NA	NA	0.395807	NA		IN	0	1	0	FALSE	MS
BLVRB	NA	NA	0.395817	NA	NA	NA		EN	0	1	0	FALSE	MS
ADARB1	0.482276	0.482267	0.484113	NA	0.484135	0.482517		OPC,EN,IN,Astro,Immune	0	5	0	FALSE	MS
NXN	0.567771	0.567793	0.568377	0.567941	0.568405	0.567841		OPC,EN,Oligo,IN,Astro,Immune	0	6	0	FALSE	MS
RASSF8-AS1	0.609176	0.60919	0.606998	0.609069	0.606996	NA		OPC,EN,Oligo,IN,Astro	0	5	0	FALSE	MS
ENSG00000215154	0.524538	0.524484	0.524921	0.524545	0.524918	NA		OPC,EN,Oligo,IN,Astro	0	5	0	FALSE	MS
LHX2	0.588374	0.588318	0.587718	NA	0.587704	NA		OPC,EN,IN,Astro	0	4	0	FALSE	MS
ENSG00000259038	NA	0.396083	NA	NA	NA	NA		Astro	0	1	0	FALSE	MS
ENSG00000234742	NA	NA	0.530193	0.529604	0.530194	NA		EN,Oligo,IN	0	3	0	FALSE	MS
GINS2	NA	NA	0.427128	NA	0.427186	NA		EN,IN	0	2	0	FALSE	MS
ENSG00000258958	NA	NA	0.396155	NA	NA	NA		EN	0	1	0	FALSE	MS
ANKEF1	0.343982	NA	0.34352	NA	0.34355	NA		OPC,EN,IN	0	3	0	FALSE	MS
YOD1	NA	NA	NA	0.39653	NA	NA		Oligo	0	1	0	FALSE	MS
DOP1B	NA	0.301591	0.30148	0.301553	0.301468	0.3016		EN,Oligo,IN,Astro,Immune	0	5	0	FALSE	MS
ENSG00000245261	NA	0.184895	0.184696	0.184868	0.184695	NA		EN,Oligo,IN,Astro	0	4	0	FALSE	MS
ACAN	0.587832	NA	0.588489	NA	0.588349	NA		OPC,EN,IN	0	3	0	FALSE	MS
EBF2	NA	NA	0.467582	0.469574	NA	NA		EN,Oligo	0	2	0	FALSE	MS
TRIM25	NA	NA	0.510973	NA	0.511074	NA		EN,IN	0	2	0	FALSE	MS
LINC01950	NA	0.208399	0.208374	NA	0.208385	NA		EN,IN,Astro	0	3	0	FALSE	MS
SUSD4	0.331388	0.331412	0.331718	NA	NA	NA		OPC,EN,Astro	0	3	0	FALSE	MS
ENSG00000270207	0.231561	0.231581	0.231499	0.231563	0.231504	NA		OPC,EN,Oligo,IN,Astro	0	5	0	FALSE	MS
DSN1	NA	NA	0.240221	0.241662	0.240226	NA		EN,Oligo,IN	0	3	0	FALSE	MS
VSX1	0.569464	0.569503	0.568367	0.569424	0.568387	NA		OPC,EN,Oligo,IN,Astro	0	5	0	FALSE	MS
AQP6	NA	NA	NA	0.396742	NA	NA		Oligo	0	1	0	FALSE	MS
ENSG00000263531	NA	NA	NA	0.396753	NA	NA		Oligo	0	1	0	FALSE	MS
MYH16	NA	NA	0.251177	NA	0.251175	NA		EN,IN	0	2	0	FALSE	MS
ABCB4	NA	NA	NA	NA	0.584898	0.588032		IN,Immune	0	2	0	FALSE	MS
HAT1	NA	NA	0.378384	NA	0.378423	NA		EN,IN	0	2	0	FALSE	MS
ZNF697	0.34917	0.349185	0.349787	0.349226	NA	NA		OPC,EN,Oligo,Astro	0	4	0	FALSE	MS
POU6F2	0.524604	0.524644	0.523619	NA	0.523591	NA		OPC,EN,IN,Astro	0	4	0	FALSE	MS
ENSG00000225146	NA	0.328058	0.327334	NA	0.327324	NA		EN,IN,Astro	0	3	0	FALSE	MS
CACNA2D1-AS1	NA	NA	NA	0.39685	NA	NA		Oligo	0	1	0	FALSE	MS
KCNC4	NA	0.434283	0.434066	NA	0.43411	NA		EN,IN,Astro	0	3	0	FALSE	MS
TNFSF4	NA	0.266853	0.266679	0.266802	0.266665	NA		EN,Oligo,IN,Astro	0	4	0	FALSE	MS
FDX1	NA	0.567407	0.566926	NA	0.566976	0.567334		EN,IN,Astro,Immune	0	4	0	FALSE	MS
RAI14	NA	0.467068	0.466901	0.466976	0.466897	NA		EN,Oligo,IN,Astro	0	4	0	FALSE	MS
UEVLD	NA	0.213323	0.212899	0.213253	0.2129	NA		EN,Oligo,IN,Astro	0	4	0	FALSE	MS
ENSG00000229740	NA	0.349632	0.350214	NA	NA	NA		EN,Astro	0	2	0	FALSE	MS
MIR4422HG	0.415598	NA	0.411235	NA	0.411238	NA		OPC,EN,IN	0	3	0	FALSE	MS
PCOTH	NA	NA	0.396709	NA	NA	NA		EN	0	1	0	FALSE	MS
LAMA5	0.385113	0.385106	0.386324	0.385256	0.386323	NA		OPC,EN,Oligo,IN,Astro	0	5	0	FALSE	MS
ENSG00000253844	NA	NA	0.39922	0.39927	0.399185	NA		EN,Oligo,IN	0	3	0	FALSE	MS
CHRNE	NA	NA	0.394018	0.393887	NA	NA		EN,Oligo	0	2	0	FALSE	MS
MRPL44	NA	NA	0.174469	0.175268	0.174463	NA		EN,Oligo,IN	0	3	0	FALSE	MS
TRMT10B	0.100112	0.100118	0.100131	0.100109	0.100129	NA		OPC,EN,Oligo,IN,Astro	0	5	0	FALSE	MS
SIRPB3P	NA	0.217475	0.217365	0.217453	0.217373	NA		EN,Oligo,IN,Astro	0	4	0	FALSE	MS
CARS1-AS1	NA	NA	0.396799	NA	NA	NA		EN	0	1	0	FALSE	MS
ENSG00000234915	0.235748	0.235772	0.235634	0.235724	0.235634	0.235708		OPC,EN,Oligo,IN,Astro,Immune	0	6	0	FALSE	MS
CLEC1A	NA	NA	NA	NA	NA	0.397201		Immune	0	1	0	FALSE	MS
ENSG00000240898	NA	NA	NA	0.397183	NA	NA		Oligo	0	1	0	FALSE	MS
ENSG00000256972	0.146489	0.146487	0.147062	0.146528	NA	NA		OPC,EN,Oligo,Astro	0	4	0	FALSE	MS
LINC02883	NA	NA	0.396863	NA	NA	NA		EN	0	1	0	FALSE	MS
ENSG00000285940	NA	0.461235	NA	NA	0.460441	NA		IN,Astro	0	2	0	FALSE	MS
DSE	0.528234	0.528231	0.528446	0.528195	0.528457	NA		OPC,EN,Oligo,IN,Astro	0	5	0	FALSE	MS
CCDC82	0.0393469	0.0393469	0.0394001	0.0393494	0.0394	0.0393506	OPC,EN,Oligo,IN,Astro,Immune		6	0	1	FALSE	MS
PRANCR	0.282901	0.282905	0.283057	0.282953	0.283055	0.282911		OPC,EN,Oligo,IN,Astro,Immune	0	6	0	FALSE	MS
MCUB	NA	NA	0.457785	0.459683	NA	NA		EN,Oligo	0	2	0	FALSE	MS
ETNK2	NA	0.487478	0.489051	NA	NA	NA		EN,Astro	0	2	0	FALSE	MS
PIK3C2B	NA	0.431095	NA	0.431126	NA	0.431069		Oligo,Astro,Immune	0	3	0	FALSE	MS
ASIC3	NA	NA	NA	0.254449	0.253897	NA		Oligo,IN	0	2	0	FALSE	MS
MAP2	NA	0.428287	NA	NA	0.429358	NA		IN,Astro	0	2	0	FALSE	MS
ENSG00000285103	NA	0.192454	NA	0.192465	0.192653	NA		Oligo,IN,Astro	0	3	0	FALSE	MS
ENSG00000254194	NA	0.571907	NA	NA	0.56976	NA		IN,Astro	0	2	0	FALSE	MS
SELENOP	0.397233	NA	NA	NA	NA	NA		OPC	0	1	0	FALSE	MS
DUSP22	NA	NA	0.397232	NA	NA	NA		EN	0	1	0	FALSE	MS
NR2C2	NA	NA	0.398497	0.399945	NA	NA		EN,Oligo	0	2	0	FALSE	MS
PTDSS2	0.187593	0.187607	0.187627	0.187592	0.187624	NA		OPC,EN,Oligo,IN,Astro	0	5	0	FALSE	MS
ENSG00000261338	NA	NA	0.336315	NA	0.33634	NA		EN,IN	0	2	0	FALSE	MS
F7	NA	NA	0.397273	NA	NA	NA		EN	0	1	0	FALSE	MS
CYP4F11	NA	0.58319	NA	0.582941	NA	NA		Oligo,Astro	0	2	0	FALSE	MS
CD81	NA	0.397366	NA	NA	NA	NA		Astro	0	1	0	FALSE	MS
RAB31	NA	NA	0.526832	0.524248	0.526831	0.524266		EN,Oligo,IN,Immune	0	4	0	FALSE	MS
PRKAA1	NA	NA	0.399569	NA	0.399615	NA		EN,IN	0	2	0	FALSE	MS
ENSG00000283403	NA	NA	0.255664	NA	0.255667	NA		EN,IN	0	2	0	FALSE	MS
ENSG00000282218	NA	0.376657	0.376215	0.376527	NA	NA		EN,Oligo,Astro	0	3	0	FALSE	MS
WBP1L	0.437788	0.437775	0.438133	NA	0.438152	0.437776		OPC,EN,IN,Astro,Immune	0	5	0	FALSE	MS
PRMT7	NA	0.624679	0.626092	NA	0.625991	NA		EN,IN,Astro	0	3	0	FALSE	MS
DBF4B	0.0333187	0.0333187	0.0333622	0.0333209	0.0333623	0.0333227	OPC,EN,Oligo,IN,Astro,Immune		6	0	1	FALSE	MS
ENSG00000254498	NA	NA	0.397503	NA	NA	NA		EN	0	1	0	FALSE	MS
MFSD14B	NA	NA	0.483324	NA	0.483241	NA		EN,IN	0	2	0	FALSE	MS
CDC42SE1	NA	0.351352	0.351576	0.351391	0.3516	0.351342		EN,Oligo,IN,Astro,Immune	0	5	0	FALSE	MS
RBM26-AS1	0.075385	0.0753861	0.0754419	0.0753884	0.0754403	NA		OPC,EN,Oligo,IN,Astro	0	5	0	FALSE	MS
MRPL1	NA	NA	0.387457	NA	0.387416	NA		EN,IN	0	2	0	FALSE	MS
ENSG00000285935	0.472122	0.472096	0.477648	0.472399	0.477655	NA		OPC,EN,Oligo,IN,Astro	0	5	0	FALSE	MS
MAMDC2	0.518611	0.518594	0.519067	NA	0.519131	0.51867		OPC,EN,IN,Astro,Immune	0	5	0	FALSE	MS
SIAH3	NA	NA	0.397718	NA	NA	NA		EN	0	1	0	FALSE	MS
HSPD1P4	0.436957	0.436983	0.437273	0.436994	0.437268	NA		OPC,EN,Oligo,IN,Astro	0	5	0	FALSE	MS
ENSG00000244757	NA	0.303735	NA	NA	0.303751	NA		IN,Astro	0	2	0	FALSE	MS
INAVA	0.397821	NA	NA	NA	NA	NA		OPC	0	1	0	FALSE	MS
ADAMTS19-AS1	NA	NA	0.228559	0.229208	0.228567	NA		EN,Oligo,IN	0	3	0	FALSE	MS
SLC12A5-AS1	NA	NA	0.353755	NA	0.353785	NA		EN,IN	0	2	0	FALSE	MS
LINC01865	NA	NA	0.481087	NA	0.481006	NA		EN,IN	0	2	0	FALSE	MS
ANKRD30B	NA	NA	0.324192	NA	0.324213	NA		EN,IN	0	2	0	FALSE	MS
LINC02613	0.245128	NA	0.244116	NA	0.244114	NA		OPC,EN,IN	0	3	0	FALSE	MS
KCNAB2	NA	NA	NA	NA	0.398036	NA		IN	0	1	0	FALSE	MS
ENSG00000285505	NA	NA	0.299002	NA	0.298989	NA		EN,IN	0	2	0	FALSE	MS
TELO2	NA	NA	0.488563	0.487736	NA	NA		EN,Oligo	0	2	0	FALSE	MS
HTATSF1P2	NA	NA	0.299104	NA	0.299118	NA		EN,IN	0	2	0	FALSE	MS
ZER1	NA	NA	NA	NA	0.398104	NA		IN	0	1	0	FALSE	MS
HPS1	0.485884	NA	NA	0.485773	NA	NA		OPC,Oligo	0	2	0	FALSE	MS
PI15	NA	0.504529	0.506333	0.504688	0.506374	NA		EN,Oligo,IN,Astro	0	4	0	FALSE	MS
VPS50	NA	NA	0.196994	0.197734	0.196992	NA		EN,Oligo,IN	0	3	0	FALSE	MS
KLHL22	NA	0.279852	0.279715	NA	0.279734	NA		EN,IN,Astro	0	3	0	FALSE	MS
ENSG00000213121	0.221544	0.221554	0.221694	0.221562	0.221694	NA		OPC,EN,Oligo,IN,Astro	0	5	0	FALSE	MS
ENSG00000277290	NA	NA	0.398332	NA	NA	NA		EN	0	1	0	FALSE	MS
AVL9	NA	0.64508	0.648382	0.645364	0.648388	NA		EN,Oligo,IN,Astro	0	4	0	FALSE	MS
LINC02215	NA	NA	0.398404	NA	NA	NA		EN	0	1	0	FALSE	MS
ENSG00000255595	NA	NA	0.415925	NA	0.415977	NA		EN,IN	0	2	0	FALSE	MS
ENSG00000257431	NA	NA	0.398438	NA	NA	NA		EN	0	1	0	FALSE	MS
ENSG00000254966	NA	0.398495	NA	NA	NA	NA		Astro	0	1	0	FALSE	MS
PLSCR5	NA	NA	NA	NA	0.398453	NA		IN	0	1	0	FALSE	MS
FNDC3B	0.641494	NA	0.641623	NA	0.64154	0.641527		OPC,EN,IN,Immune	0	4	0	FALSE	MS
WDR54	NA	NA	0.3985	NA	NA	NA		EN	0	1	0	FALSE	MS
FOXM1	NA	NA	0.173145	0.173965	0.173147	NA		EN,Oligo,IN	0	3	0	FALSE	MS
ADH5	0.159142	0.159147	0.159108	0.15912	0.159104	NA		OPC,EN,Oligo,IN,Astro	0	5	0	FALSE	MS
CD274	NA	NA	0.397507	0.401185	0.397503	NA		EN,Oligo,IN	0	3	0	FALSE	MS
ENSG00000254487	NA	NA	0.291654	NA	0.291643	NA		EN,IN	0	2	0	FALSE	MS
BCAS1	0.471606	0.471608	NA	0.471779	0.474838	NA		OPC,Oligo,IN,Astro	0	4	0	FALSE	MS
ENSG00000286979	NA	NA	0.365184	NA	0.365151	NA		EN,IN	0	2	0	FALSE	MS
ZFPM2	0.347735	0.347708	0.348305	0.347766	0.348283	NA		OPC,EN,Oligo,IN,Astro	0	5	0	FALSE	MS
AKR1A1	0.376591	0.376563	0.377041	0.376642	0.377073	0.376623		OPC,EN,Oligo,IN,Astro,Immune	0	6	0	FALSE	MS
KIAA1671-AS1	NA	0.337936	0.337826	NA	NA	NA		EN,Astro	0	2	0	FALSE	MS
AFG1L	NA	NA	0.360019	NA	0.359988	NA		EN,IN	0	2	0	FALSE	MS
LRTM1	0.592209	0.592238	0.590524	NA	0.590497	NA		OPC,EN,IN,Astro	0	4	0	FALSE	MS
CDKL2	0.354779	0.354786	0.35532	0.354847	0.355341	NA		OPC,EN,Oligo,IN,Astro	0	5	0	FALSE	MS
TCEA3	0.160345	0.160346	0.160571	0.160375	0.160561	NA		OPC,EN,Oligo,IN,Astro	0	5	0	FALSE	MS
DBN1	NA	NA	0.290542	NA	0.290531	NA		EN,IN	0	2	0	FALSE	MS
LINC02631	NA	NA	0.398891	NA	NA	NA		EN	0	1	0	FALSE	MS
LINC02122	NA	NA	0.39893	NA	NA	NA		EN	0	1	0	FALSE	MS
BTRC	0.542257	0.542209	0.543892	0.542384	0.54389	0.54245		OPC,EN,Oligo,IN,Astro,Immune	0	6	0	FALSE	MS
COX7B2	NA	NA	NA	NA	0.398955	NA		IN	0	1	0	FALSE	MS
ADAMTS18	NA	0.644111	NA	0.643923	0.64168	NA		Oligo,IN,Astro	0	3	0	FALSE	MS
ENSG00000230863	NA	0.399012	NA	NA	NA	NA		Astro	0	1	0	FALSE	MS
FIS1	NA	NA	NA	0.513288	NA	0.513123		Oligo,Immune	0	2	0	FALSE	MS
GTF2H2C	NA	0.137509	0.137423	0.137488	0.137424	NA		EN,Oligo,IN,Astro	0	4	0	FALSE	MS
LINC00461	0.663438	0.663517	NA	0.663261	NA	NA		OPC,Oligo,Astro	0	3	0	FALSE	MS
CDKN2D	NA	NA	0.317197	NA	0.317179	NA		EN,IN	0	2	0	FALSE	MS
ALG9	NA	NA	0.399051	NA	NA	NA		EN	0	1	0	FALSE	MS
IL1RL2	NA	NA	0.399092	NA	NA	NA		EN	0	1	0	FALSE	MS
AOX3P	NA	NA	NA	0.39944	NA	NA		Oligo	0	1	0	FALSE	MS
UBE2T	NA	NA	0.399115	NA	NA	NA		EN	0	1	0	FALSE	MS
ADAMTS7	0.600167	0.600202	NA	0.600427	NA	NA		OPC,Oligo,Astro	0	3	0	FALSE	MS
ISOC1	NA	NA	NA	0.399469	NA	NA		Oligo	0	1	0	FALSE	MS
RPL5P24	0.301351	NA	0.301105	0.301357	0.301109	NA		OPC,EN,Oligo,IN	0	4	0	FALSE	MS
TIGD4	NA	NA	0.194211	NA	0.194207	0.195312		EN,IN,Immune	0	3	0	FALSE	MS
ZNF609	0.381967	0.381961	0.382397	0.382078	0.382412	NA		OPC,EN,Oligo,IN,Astro	0	5	0	FALSE	MS
TTC23	0.171904	0.171909	0.171991	0.171902	0.171987	0.171953		OPC,EN,Oligo,IN,Astro,Immune	0	6	0	FALSE	MS
ANKMY2	0.47541	NA	0.47395	NA	0.473981	NA		OPC,EN,IN	0	3	0	FALSE	MS
ENSG00000286721	NA	0.368067	0.369189	0.368144	0.369157	NA		EN,Oligo,IN,Astro	0	4	0	FALSE	MS
NUP85	0.359092	0.359084	NA	0.359116	0.359425	0.359083		OPC,Oligo,IN,Astro,Immune	0	5	0	FALSE	MS
ENSG00000273771	NA	NA	NA	NA	0.39928	NA		IN	0	1	0	FALSE	MS
NLRC3	NA	0.422201	0.421877	0.422092	0.421884	NA		EN,Oligo,IN,Astro	0	4	0	FALSE	MS
TMEM120A	NA	0.418563	0.418072	NA	NA	NA		EN,Astro	0	2	0	FALSE	MS
H3P25	NA	0.413279	0.41307	0.413274	NA	NA		EN,Oligo,Astro	0	3	0	FALSE	MS
ENSG00000249412	NA	NA	NA	0.399671	NA	NA		Oligo	0	1	0	FALSE	MS
CYCSP4	NA	NA	0.27454	0.275249	NA	NA		EN,Oligo	0	2	0	FALSE	MS
ABCC5-AS1	NA	NA	0.648644	0.652587	NA	NA		EN,Oligo	0	2	0	FALSE	MS
ENSG00000227712	0.252517	0.252508	0.252857	0.252553	0.252845	NA		OPC,EN,Oligo,IN,Astro	0	5	0	FALSE	MS
ENSG00000272079	NA	NA	0.265622	NA	0.265618	NA		EN,IN	0	2	0	FALSE	MS
GEN1	0.358583	0.358566	0.358576	0.358598	0.358575	0.358527		OPC,EN,Oligo,IN,Astro,Immune	0	6	0	FALSE	MS
DPP10-AS2	NA	0.399908	0.399522	NA	NA	NA		EN,Astro	0	2	0	FALSE	MS
LMNTD1	NA	0.399483	NA	NA	NA	NA		Astro	0	1	0	FALSE	MS
SNX18P7	NA	NA	0.399438	NA	NA	NA		EN	0	1	0	FALSE	MS
VPS37A	0.62389	0.623909	0.625166	0.624027	0.62517	NA		OPC,EN,Oligo,IN,Astro	0	5	0	FALSE	MS
ENSG00000230730	NA	NA	0.399466	NA	NA	NA		EN	0	1	0	FALSE	MS
NCRNA00250	NA	0.399552	NA	NA	NA	NA		Astro	0	1	0	FALSE	MS
LINC00649	NA	NA	0.38068	NA	0.380659	0.38084		EN,IN,Immune	0	3	0	FALSE	MS
ENSG00000228351	0.21025	NA	0.209955	0.210207	0.209964	NA		OPC,EN,Oligo,IN	0	4	0	FALSE	MS
LINC01979	NA	NA	NA	0.400034	NA	NA		Oligo	0	1	0	FALSE	MS
Y_RNA-689	NA	NA	0.399707	NA	NA	NA		EN	0	1	0	FALSE	MS
OVOL2	0.656309	0.656252	NA	NA	0.655664	0.656201		OPC,IN,Astro,Immune	0	4	0	FALSE	MS
ZNF644	NA	NA	NA	0.400067	NA	NA		Oligo	0	1	0	FALSE	MS
ATP6V0A1	NA	NA	NA	NA	0.603989	0.601569		IN,Immune	0	2	0	FALSE	MS
SBNO1-AS1	NA	0.245033	0.245115	0.245023	0.245095	NA		EN,Oligo,IN,Astro	0	4	0	FALSE	MS
ALG1L2	NA	0.488541	NA	NA	0.487546	NA		IN,Astro	0	2	0	FALSE	MS
NT5DC1	0.592702	0.592738	NA	0.592818	0.593185	NA		OPC,Oligo,IN,Astro	0	4	0	FALSE	MS
BAZ1A	0.114021	0.11402	0.114243	0.114036	0.114246	NA		OPC,EN,Oligo,IN,Astro	0	5	0	FALSE	MS
MOV10L1	NA	0.417813	0.419245	0.417917	0.419254	NA		EN,Oligo,IN,Astro	0	4	0	FALSE	MS
PDE6H	NA	NA	0.39997	NA	NA	NA		EN	0	1	0	FALSE	MS
PSMG2	0.395014	0.395017	NA	0.395158	0.395805	NA		OPC,Oligo,IN,Astro	0	4	0	FALSE	MS
FGD2	NA	NA	NA	NA	NA	0.400362		Immune	0	1	0	FALSE	MS
TMEM212	NA	NA	0.400029	NA	NA	NA		EN	0	1	0	FALSE	MS
TTC12	0.399905	0.399931	0.39928	0.399822	0.399277	0.399877		OPC,EN,Oligo,IN,Astro,Immune	0	6	0	FALSE	MS
TTPA	NA	NA	0.519575	0.520822	0.519532	NA		EN,Oligo,IN	0	3	0	FALSE	MS
SNHG14	0.519734	NA	NA	NA	0.521507	NA		OPC,IN	0	2	0	FALSE	MS
ENSG00000258663	NA	NA	NA	0.400434	NA	NA		Oligo	0	1	0	FALSE	MS
MAMSTR	NA	0.267138	NA	NA	0.267377	NA		IN,Astro	0	2	0	FALSE	MS
WBP11	NA	0.570336	0.572936	NA	NA	NA		EN,Astro	0	2	0	FALSE	MS
ENSG00000254473	NA	NA	0.330874	0.331866	NA	NA		EN,Oligo	0	2	0	FALSE	MS
UNC13B	NA	0.400317	NA	NA	NA	NA		Astro	0	1	0	FALSE	MS
MYO1B	NA	NA	0.299469	NA	0.299482	NA		EN,IN	0	2	0	FALSE	MS
ARHGAP1	0.343621	0.343638	NA	NA	NA	NA		OPC,Astro	0	2	0	FALSE	MS
NR1D2	NA	NA	0.328122	NA	0.328101	NA		EN,IN	0	2	0	FALSE	MS
ENSG00000254682	NA	NA	0.170925	0.171894	0.170923	NA		EN,Oligo,IN	0	3	0	FALSE	MS
ENSG00000254705	NA	0.400416	NA	NA	NA	NA		Astro	0	1	0	FALSE	MS
NMT2	NA	0.595979	0.596523	0.596054	0.596496	0.596046		EN,Oligo,IN,Astro,Immune	0	5	0	FALSE	MS
DYNLRB2	NA	0.400453	NA	NA	NA	NA		Astro	0	1	0	FALSE	MS
RBL2	0.0532195	0.053219	0.0533078	0.0532253	0.0533067	0.0532255		OPC,EN,Oligo,IN,Astro,Immune	0	6	0	FALSE	MS
C7orf31	NA	NA	NA	0.400774	NA	NA		Oligo	0	1	0	FALSE	MS
GGH	NA	NA	0.520627	0.519492	NA	NA		EN,Oligo	0	2	0	FALSE	MS
SLC19A1	NA	0.468903	0.468763	0.468914	0.468731	NA		EN,Oligo,IN,Astro	0	4	0	FALSE	MS
FGF17	NA	NA	NA	NA	0.400459	NA		IN	0	1	0	FALSE	MS
RSPRY1	0.307338	0.30735	0.307004	0.307267	0.307015	NA		OPC,EN,Oligo,IN,Astro	0	5	0	FALSE	MS
ENSG00000235615	NA	NA	0.2916	NA	0.29161	NA		EN,IN	0	2	0	FALSE	MS
CPEB4	0.59265	0.59264	0.59379	0.59268	NA	NA		OPC,EN,Oligo,Astro	0	4	0	FALSE	MS
ENSG00000287284	NA	NA	0.400582	NA	NA	NA		EN	0	1	0	FALSE	MS
ENSG00000258342	NA	0.555857	NA	0.555661	NA	NA		Oligo,Astro	0	2	0	FALSE	MS
UMODL1	NA	NA	0.400606	NA	NA	NA		EN	0	1	0	FALSE	MS
VIL1	NA	0.400666	NA	NA	NA	NA		Astro	0	1	0	FALSE	MS
MACIR	NA	NA	0.619361	NA	0.619164	NA		EN,IN	0	2	0	FALSE	MS
ENSG00000227713	NA	NA	0.400804	NA	NA	NA		EN	0	1	0	FALSE	MS
RFC4	0.430214	0.430178	0.430579	0.430249	0.430581	0.430225		OPC,EN,Oligo,IN,Astro,Immune	0	6	0	FALSE	MS
TMCC2	NA	NA	NA	0.401139	NA	NA		Oligo	0	1	0	FALSE	MS
GSR	NA	0.574252	0.575269	NA	0.575137	NA		EN,IN,Astro	0	3	0	FALSE	MS
LRRC7	0.432635	0.43261	0.434151	0.432785	NA	NA		OPC,EN,Oligo,Astro	0	4	0	FALSE	MS
PSRC1	0.684222	0.684265	0.68278	0.684052	0.682788	0.68415		OPC,EN,Oligo,IN,Astro,Immune	0	6	0	FALSE	MS
MRPS31P2	NA	0.332834	NA	NA	0.332763	NA		IN,Astro	0	2	0	FALSE	MS
WWC2	NA	NA	0.427521	NA	0.427576	NA		EN,IN	0	2	0	FALSE	MS
ENSG00000263551	NA	NA	0.315126	NA	0.315143	NA		EN,IN	0	2	0	FALSE	MS
CASD1	0.291582	0.291564	NA	0.291592	0.291784	NA		OPC,Oligo,IN,Astro	0	4	0	FALSE	MS
JAZF1	0.556759	0.556781	0.556245	0.556733	NA	0.556723		OPC,EN,Oligo,Astro,Immune	0	5	0	FALSE	MS
PRDX6	NA	NA	0.40644	NA	0.406394	NA		EN,IN	0	2	0	FALSE	MS
ENSG00000273137	NA	NA	0.401016	NA	NA	NA		EN	0	1	0	FALSE	MS
OR2M4	NA	NA	0.37049	0.370695	0.370496	NA		EN,Oligo,IN	0	3	0	FALSE	MS
LINC01114	0.379969	0.379978	0.379733	NA	0.379713	NA		OPC,EN,IN,Astro	0	4	0	FALSE	MS
PCBP3	0.14078	0.140783	0.140912	0.14079	0.140904	0.140788		OPC,EN,Oligo,IN,Astro,Immune	0	6	0	FALSE	MS
ENSG00000286616	0.177125	0.177129	0.177149	0.177113	0.177157	NA		OPC,EN,Oligo,IN,Astro	0	5	0	FALSE	MS
KLHL7-DT	NA	NA	0.259312	0.259874	NA	NA		EN,Oligo	0	2	0	FALSE	MS
FARSB	0.415961	0.415953	0.417153	0.416033	0.417159	NA		OPC,EN,Oligo,IN,Astro	0	5	0	FALSE	MS
DNAJC21	NA	0.369947	0.370999	0.370014	0.371021	0.370057		EN,Oligo,IN,Astro,Immune	0	5	0	FALSE	MS
BNIP3	NA	NA	0.610867	NA	0.611052	NA		EN,IN	0	2	0	FALSE	MS
EIF2A	0.513167	0.513124	0.514404	0.513269	0.514419	NA		OPC,EN,Oligo,IN,Astro	0	5	0	FALSE	MS
ENSG00000286745	NA	0.311485	0.310724	NA	0.310719	NA		EN,IN,Astro	0	3	0	FALSE	MS
EEF2KMT	NA	NA	NA	0.401606	NA	NA		Oligo	0	1	0	FALSE	MS
ENSG00000233848	NA	0.360763	0.360583	0.360713	0.360558	NA		EN,Oligo,IN,Astro	0	4	0	FALSE	MS
ENSG00000287834	NA	NA	0.307985	NA	0.307999	NA		EN,IN	0	2	0	FALSE	MS
ENSG00000274561	NA	NA	NA	0.571089	0.568226	NA		Oligo,IN	0	2	0	FALSE	MS
ENSG00000272966	NA	NA	NA	NA	0.401457	NA		IN	0	1	0	FALSE	MS
GLYATL1	NA	NA	0.401461	NA	NA	NA		EN	0	1	0	FALSE	MS
C13orf46	NA	0.274859	0.274752	0.274808	NA	NA		EN,Oligo,Astro	0	3	0	FALSE	MS
GRM7-AS1	NA	0.638909	0.637812	0.638903	NA	NA		EN,Oligo,Astro	0	3	0	FALSE	MS
ANK3	0.381894	NA	NA	0.382012	NA	0.38198		OPC,Oligo,Immune	0	3	0	FALSE	MS
GC	NA	0.421173	0.422126	NA	NA	NA		EN,Astro	0	2	0	FALSE	MS
GAS7	NA	NA	NA	0.383306	NA	0.383244		Oligo,Immune	0	2	0	FALSE	MS
ENSG00000237301	NA	NA	0.2926	NA	0.29259	NA		EN,IN	0	2	0	FALSE	MS
PRDM4	0.177949	0.177954	0.178059	0.177972	0.17806	NA		OPC,EN,Oligo,IN,Astro	0	5	0	FALSE	MS
SRP9	NA	NA	NA	0.401978	NA	NA		Oligo	0	1	0	FALSE	MS
ENSG00000170089	NA	NA	0.401663	NA	NA	NA		EN	0	1	0	FALSE	MS
GPC6	0.247926	0.247925	0.247937	NA	0.247949	NA		OPC,EN,IN,Astro	0	4	0	FALSE	MS
TSC2	NA	NA	0.450902	0.450769	0.450886	NA		EN,Oligo,IN	0	3	0	FALSE	MS
ENSG00000261670	NA	NA	0.417648	NA	0.417698	NA		EN,IN	0	2	0	FALSE	MS
GALNT9	NA	0.485107	0.48302	NA	0.483041	NA		EN,IN,Astro	0	3	0	FALSE	MS
ENSG00000287703	NA	NA	0.27829	NA	0.278284	NA		EN,IN	0	2	0	FALSE	MS
PM20D1	NA	0.110052	0.110036	0.110042	0.110036	NA		EN,Oligo,IN,Astro	0	4	0	FALSE	MS
DIRAS2	NA	NA	NA	0.489521	0.487459	NA		Oligo,IN	0	2	0	FALSE	MS
ENSG00000230556	NA	NA	0.401836	NA	NA	NA		EN	0	1	0	FALSE	MS
USP12	NA	NA	NA	0.454102	NA	0.454218		Oligo,Immune	0	2	0	FALSE	MS
ENSG00000265728	NA	NA	0.335237	NA	0.335215	NA		EN,IN	0	2	0	FALSE	MS
PPFIA2	0.671832	NA	0.672024	0.6718	NA	0.671745		OPC,EN,Oligo,Immune	0	4	0	FALSE	MS
FAM95C	NA	NA	NA	0.402186	NA	NA		Oligo	0	1	0	FALSE	MS
CNOT6L	NA	0.596702	0.593622	0.596379	NA	NA		EN,Oligo,Astro	0	3	0	FALSE	MS
LEP	NA	NA	0.401966	NA	NA	NA		EN	0	1	0	FALSE	MS
SKAP1	NA	0.354414	0.35441	0.354429	NA	NA		EN,Oligo,Astro	0	3	0	FALSE	MS
NT5C3AP1	NA	NA	0.401972	NA	NA	NA		EN	0	1	0	FALSE	MS
CDCA7	NA	NA	NA	NA	0.402026	NA		IN	0	1	0	FALSE	MS
ENSG00000254469	0.292931	0.292929	0.292808	0.292903	0.292798	NA		OPC,EN,Oligo,IN,Astro	0	5	0	FALSE	MS
LRIT3	NA	NA	0.24689	0.248095	0.246897	NA		EN,Oligo,IN	0	3	0	FALSE	MS
CNN2	NA	NA	NA	0.402426	NA	NA		Oligo	0	1	0	FALSE	MS
VANGL2	NA	NA	0.402135	NA	NA	NA		EN	0	1	0	FALSE	MS
ENSG00000254099	0.10013	0.100127	0.100179	0.100126	0.100179	NA		OPC,EN,Oligo,IN,Astro	0	5	0	FALSE	MS
ENSG00000286288	NA	NA	0.343929	NA	0.343954	NA		EN,IN	0	2	0	FALSE	MS
ENSG00000234223	NA	NA	0.504988	NA	0.504897	NA		EN,IN	0	2	0	FALSE	MS
HGS	NA	NA	0.430268	NA	0.430214	NA		EN,IN	0	2	0	FALSE	MS
B3GALNT2	0.110203	0.1102	NA	0.110237	0.11067	0.110247		OPC,Oligo,IN,Astro,Immune	0	5	0	FALSE	MS
GPR156	0.487434	0.487472	0.486914	0.487401	0.486939	NA		OPC,EN,Oligo,IN,Astro	0	5	0	FALSE	MS
UACA	NA	0.202852	0.202707	0.202804	0.202708	NA		EN,Oligo,IN,Astro	0	4	0	FALSE	MS
DMXL1	NA	0.457617	0.457049	0.457458	NA	NA		EN,Oligo,Astro	0	3	0	FALSE	MS
SSC5D	NA	NA	0.317506	NA	0.317489	NA		EN,IN	0	2	0	FALSE	MS
ENSG00000259033	NA	NA	NA	0.402692	NA	NA		Oligo	0	1	0	FALSE	MS
ENSG00000267283	NA	0.286203	0.286116	0.286223	0.286116	NA		EN,Oligo,IN,Astro	0	4	0	FALSE	MS
ZFHX4	NA	NA	NA	0.508778	0.506558	NA		Oligo,IN	0	2	0	FALSE	MS
LRRC3B	0.524633	0.524646	0.523845	NA	NA	NA		OPC,EN,Astro	0	3	0	FALSE	MS
SH3RF1	0.284798	0.28479	0.285377	0.284881	NA	0.284866		OPC,EN,Oligo,Astro,Immune	0	5	0	FALSE	MS
MLEC	NA	NA	0.40131	NA	0.401267	NA		EN,IN	0	2	0	FALSE	MS
SEC14L6	0.482824	0.482829	0.482404	0.482697	0.482379	NA		OPC,EN,Oligo,IN,Astro	0	5	0	FALSE	MS
ENSG00000279386	NA	NA	0.402448	NA	NA	NA		EN	0	1	0	FALSE	MS
ABHD2	NA	0.401061	0.401606	NA	NA	0.401165		EN,Astro,Immune	0	3	0	FALSE	MS
TAX1BP1	NA	0.270522	0.270751	NA	NA	NA		EN,Astro	0	2	0	FALSE	MS
RPL7AP11	NA	NA	0.402477	NA	NA	NA		EN	0	1	0	FALSE	MS
DPF1	0.473763	NA	0.477301	0.473886	NA	NA		OPC,EN,Oligo	0	3	0	FALSE	MS
ENSG00000286291	NA	NA	NA	0.402819	NA	NA		Oligo	0	1	0	FALSE	MS
FAM161A	NA	0.427006	0.42674	NA	0.426704	NA		EN,IN,Astro	0	3	0	FALSE	MS
CACNA2D1	NA	0.641967	0.641968	0.641873	0.64194	NA		EN,Oligo,IN,Astro	0	4	0	FALSE	MS
RHOJ	0.318328	0.318373	0.318269	NA	NA	NA		OPC,EN,Astro	0	3	0	FALSE	MS
HDGFL3	NA	NA	NA	NA	NA	0.402923		Immune	0	1	0	FALSE	MS
CITED4	NA	NA	NA	0.402902	NA	NA		Oligo	0	1	0	FALSE	MS
ENSG00000255191	NA	NA	NA	NA	0.402587	NA		IN	0	1	0	FALSE	MS
RHEX	NA	NA	0.402588	NA	NA	NA		EN	0	1	0	FALSE	MS
PIGN	NA	0.337583	0.337571	0.337585	0.337586	0.337602		EN,Oligo,IN,Astro,Immune	0	5	0	FALSE	MS
MBTPS1	0.307376	0.307381	0.307744	0.307404	0.307746	0.307408		OPC,EN,Oligo,IN,Astro,Immune	0	6	0	FALSE	MS
LONP2	NA	0.593168	0.593572	0.593148	0.593585	0.593137		EN,Oligo,IN,Astro,Immune	0	5	0	FALSE	MS
AKAP9	0.215873	0.215885	NA	NA	0.216096	NA		OPC,IN,Astro	0	3	0	FALSE	MS
C12orf73	NA	0.354674	0.355012	0.354723	0.355015	NA		EN,Oligo,IN,Astro	0	4	0	FALSE	MS
TEPP	NA	NA	0.402679	NA	NA	NA		EN	0	1	0	FALSE	MS
UPB1	NA	NA	0.341241	NA	0.341265	NA		EN,IN	0	2	0	FALSE	MS
TCAF1	0.348458	NA	0.348024	0.348419	NA	NA		OPC,EN,Oligo	0	3	0	FALSE	MS
ENSG00000276578	NA	NA	0.322285	0.324025	0.322295	NA		EN,Oligo,IN	0	3	0	FALSE	MS
ENSG00000236209	NA	NA	0.167264	0.16828	0.167263	NA		EN,Oligo,IN	0	3	0	FALSE	MS
ENSG00000230648	NA	0.125721	0.125749	0.125712	0.125747	NA		EN,Oligo,IN,Astro	0	4	0	FALSE	MS
ENSG00000287482	NA	NA	0.234273	0.235487	0.234268	NA		EN,Oligo,IN	0	3	0	FALSE	MS
ENSG00000232628	NA	NA	0.372352	0.373582	0.372331	NA		EN,Oligo,IN	0	3	0	FALSE	MS
OBI1	NA	0.236374	0.236428	0.236356	NA	NA		EN,Oligo,Astro	0	3	0	FALSE	MS
ADCY1	0.279148	0.279133	NA	NA	NA	NA		OPC,Astro	0	2	0	FALSE	MS
ENSG00000286619	0.0373032	0.037303	0.0373515	0.0373065	0.0373515	0.0373062	OPC,EN,Oligo,IN,Astro,Immune		6	0	1	FALSE	MS
ABHD5	NA	NA	0.439529	0.439979	0.439495	0.440075		EN,Oligo,IN,Immune	0	4	0	FALSE	MS
PPP1R3D	NA	0.403076	NA	NA	NA	NA		Astro	0	1	0	FALSE	MS
CDO1	NA	0.590452	0.59281	0.590545	NA	NA		EN,Oligo,Astro	0	3	0	FALSE	MS
PSG1	NA	NA	NA	0.441867	0.440206	NA		Oligo,IN	0	2	0	FALSE	MS
ENSG00000248927	NA	NA	0.281645	NA	0.281638	NA		EN,IN	0	2	0	FALSE	MS
MRPL32	NA	NA	0.426363	0.427923	NA	NA		EN,Oligo	0	2	0	FALSE	MS
MCM3AP	NA	0.0729507	0.0729402	0.072941	0.0729397	0.0729426		EN,Oligo,IN,Astro,Immune	0	5	0	FALSE	MS
ST13	NA	NA	0.403138	NA	NA	NA		EN	0	1	0	FALSE	MS
MIR22HG	NA	0.443509	NA	NA	0.4429	NA		IN,Astro	0	2	0	FALSE	MS
CLTA	NA	NA	0.602967	0.603405	0.603013	NA		EN,Oligo,IN	0	3	0	FALSE	MS
ENSG00000277938	NA	NA	0.40318	NA	NA	NA		EN	0	1	0	FALSE	MS
TMEM121	NA	NA	0.40323	NA	NA	NA		EN	0	1	0	FALSE	MS
PDE6C	0.166059	0.166064	0.165992	0.166037	0.165989	NA		OPC,EN,Oligo,IN,Astro	0	5	0	FALSE	MS
EIF3CL	NA	NA	0.317367	NA	0.317384	NA		EN,IN	0	2	0	FALSE	MS
ENSG00000227355	NA	0.0687878	0.0687749	0.068781	0.0687748	0.0687774		EN,Oligo,IN,Astro,Immune	0	5	0	FALSE	MS
ETFB	NA	NA	NA	0.403567	NA	NA		Oligo	0	1	0	FALSE	MS
AFAP1L2	NA	NA	0.448184	NA	0.448122	NA		EN,IN	0	2	0	FALSE	MS
ENSG00000262362	NA	NA	0.258184	NA	0.258185	NA		EN,IN	0	2	0	FALSE	MS
PHF20L1	NA	NA	0.305177	0.307525	0.305175	NA		EN,Oligo,IN	0	3	0	FALSE	MS
ENSG00000250166	NA	0.310579	NA	0.310671	NA	NA		Oligo,Astro	0	2	0	FALSE	MS
CTXND1	0.315546	0.31554	0.315303	NA	0.315294	NA		OPC,EN,IN,Astro	0	4	0	FALSE	MS
RBM4	NA	0.403444	NA	NA	NA	NA		Astro	0	1	0	FALSE	MS
FBXO22	NA	NA	0.231392	NA	0.231395	0.232783		EN,IN,Immune	0	3	0	FALSE	MS
ENSG00000255268	NA	NA	0.403423	NA	NA	NA		EN	0	1	0	FALSE	MS
RHOU	NA	NA	NA	0.303796	NA	0.303779		Oligo,Immune	0	2	0	FALSE	MS
TAB2-AS1	NA	0.403522	NA	NA	NA	NA		Astro	0	1	0	FALSE	MS
SMARCB1	NA	NA	0.191865	0.192647	0.191859	NA		EN,Oligo,IN	0	3	0	FALSE	MS
NDUFB1	0.211718	NA	0.211171	NA	0.211176	NA		OPC,EN,IN	0	3	0	FALSE	MS
ENSG00000287525	NA	NA	0.302418	0.303229	NA	NA		EN,Oligo	0	2	0	FALSE	MS
HIF1A-AS1	NA	NA	0.403521	NA	NA	NA		EN	0	1	0	FALSE	MS
NFIA-AS2	0.403533	NA	NA	NA	NA	NA		OPC	0	1	0	FALSE	MS
SEC14L5	NA	NA	0.61051	0.613799	NA	NA		EN,Oligo	0	2	0	FALSE	MS
RPSA	NA	NA	0.403538	NA	NA	NA		EN	0	1	0	FALSE	MS
LINC02464	NA	NA	0.403538	NA	NA	NA		EN	0	1	0	FALSE	MS
ENSG00000285638	NA	NA	0.403552	NA	NA	NA		EN	0	1	0	FALSE	MS
ENSG00000258760	NA	NA	NA	0.403897	NA	NA		Oligo	0	1	0	FALSE	MS
DPY19L1P2	0.126908	0.126913	0.126994	0.126912	0.126996	NA		OPC,EN,Oligo,IN,Astro	0	5	0	FALSE	MS
METTL21A	NA	NA	0.589628	0.587519	NA	NA		EN,Oligo	0	2	0	FALSE	MS
ENSG00000285635	NA	NA	0.219141	0.219841	0.219139	NA		EN,Oligo,IN	0	3	0	FALSE	MS
SMG6	NA	0.2951	0.295249	0.295126	0.295269	NA		EN,Oligo,IN,Astro	0	4	0	FALSE	MS
NDUFB4	NA	NA	0.442466	0.44207	NA	NA		EN,Oligo	0	2	0	FALSE	MS
COP1	NA	0.41414	0.414553	0.41418	NA	0.414134		EN,Oligo,Astro,Immune	0	4	0	FALSE	MS
COL12A1	0.504604	0.504593	0.508569	NA	NA	NA		OPC,EN,Astro	0	3	0	FALSE	MS
RNF13	NA	0.403765	NA	NA	NA	NA		Astro	0	1	0	FALSE	MS
ANKS6	NA	0.442404	0.443484	NA	NA	NA		EN,Astro	0	2	0	FALSE	MS
C19orf71	NA	NA	NA	0.259216	0.258619	NA		Oligo,IN	0	2	0	FALSE	MS
ENSG00000267633	0.490502	0.490515	0.489624	0.490411	0.489611	NA		OPC,EN,Oligo,IN,Astro	0	5	0	FALSE	MS
NPIPB5	NA	NA	0.436582	0.438054	0.436609	NA		EN,Oligo,IN	0	3	0	FALSE	MS
ENSG00000261505	NA	NA	0.403773	NA	NA	NA		EN	0	1	0	FALSE	MS
MRC2	0.651661	0.651725	0.652347	NA	NA	NA		OPC,EN,Astro	0	3	0	FALSE	MS
SNX9-AS1	NA	NA	0.403851	NA	NA	NA		EN	0	1	0	FALSE	MS
GARNL3	NA	NA	0.528608	0.523628	NA	0.523635		EN,Oligo,Immune	0	3	0	FALSE	MS
TRAF1	0.333627	0.333618	0.334183	0.333667	0.334142	NA		OPC,EN,Oligo,IN,Astro	0	5	0	FALSE	MS
PIP5K1A	0.271151	0.271162	0.270959	0.271094	0.270966	NA		OPC,EN,Oligo,IN,Astro	0	5	0	FALSE	MS
NUP210	NA	NA	0.452451	0.453856	NA	0.453954		EN,Oligo,Immune	0	3	0	FALSE	MS
ENSG00000248791	NA	NA	0.35957	NA	0.359599	NA		EN,IN	0	2	0	FALSE	MS
COX11	0.535009	0.535056	0.535034	0.535029	0.535047	NA		OPC,EN,Oligo,IN,Astro	0	5	0	FALSE	MS
CD300LF	NA	NA	0.340723	NA	0.340723	0.343823		EN,IN,Immune	0	3	0	FALSE	MS
CSRNP1	NA	NA	NA	0.40435	NA	NA		Oligo	0	1	0	FALSE	MS
ARFGAP3	NA	0.531735	0.528622	0.531456	0.528611	NA		EN,Oligo,IN,Astro	0	4	0	FALSE	MS
PCGF5	0.29668	0.296706	0.296643	NA	0.296652	NA		OPC,EN,IN,Astro	0	4	0	FALSE	MS
SKAP2	NA	0.546484	0.544303	NA	0.544336	NA		EN,IN,Astro	0	3	0	FALSE	MS
NRAS	NA	NA	0.404113	NA	NA	NA		EN	0	1	0	FALSE	MS
GSPT1	NA	0.518745	0.514306	0.518366	0.514316	NA		EN,Oligo,IN,Astro	0	4	0	FALSE	MS
ENSG00000227496	NA	NA	NA	NA	0.404156	NA		IN	0	1	0	FALSE	MS
ANKDD1B	0.362341	0.362339	0.362363	0.36234	0.362341	0.362321		OPC,EN,Oligo,IN,Astro,Immune	0	6	0	FALSE	MS
FHAD1-AS1	NA	NA	0.404251	NA	NA	NA		EN	0	1	0	FALSE	MS
TOMM70	NA	NA	0.262892	NA	0.26289	NA		EN,IN	0	2	0	FALSE	MS
MPHOSPH9	NA	NA	0.368286	0.371469	0.368289	NA		EN,Oligo,IN	0	3	0	FALSE	MS
ITGA7	0.273131	0.27313	NA	0.273137	0.273493	NA		OPC,Oligo,IN,Astro	0	4	0	FALSE	MS
ABHD13	NA	NA	0.428387	0.429426	0.428421	NA		EN,Oligo,IN	0	3	0	FALSE	MS
ZFP14	NA	NA	0.466309	0.467077	0.466356	NA		EN,Oligo,IN	0	3	0	FALSE	MS
ACOT1	NA	0.252384	0.252171	NA	0.25218	NA		EN,IN,Astro	0	3	0	FALSE	MS
ZFP62	NA	NA	0.26585	0.266481	NA	NA		EN,Oligo	0	2	0	FALSE	MS
CSRP3-AS1	NA	0.226733	0.226345	NA	0.226346	NA		EN,IN,Astro	0	3	0	FALSE	MS
ENSG00000214135	0.163624	0.163621	0.163841	0.163646	0.163842	NA		OPC,EN,Oligo,IN,Astro	0	5	0	FALSE	MS
TRAK1	0.680854	NA	0.6814	0.680885	0.681335	0.680937		OPC,EN,Oligo,IN,Immune	0	5	0	FALSE	MS
SPIRE2	0.125582	0.12558	0.12558	0.125572	0.125581	0.125578		OPC,EN,Oligo,IN,Astro,Immune	0	6	0	FALSE	MS
GRIP2	NA	NA	0.561119	NA	0.561248	NA		EN,IN	0	2	0	FALSE	MS
ENSG00000266111	NA	0.33475	0.334893	0.334796	NA	NA		EN,Oligo,Astro	0	3	0	FALSE	MS
ELOVL4	NA	NA	0.262594	0.263811	0.262586	NA		EN,Oligo,IN	0	3	0	FALSE	MS
ENSG00000277611	0.35465	0.35465	0.354814	NA	0.354784	NA		OPC,EN,IN,Astro	0	4	0	FALSE	MS
TIMELESS	NA	NA	0.40458	NA	NA	NA		EN	0	1	0	FALSE	MS
CCNY-AS1	0.0507081	0.0507077	0.0507511	0.0507082	0.0507515	0.0507085		OPC,EN,Oligo,IN,Astro,Immune	0	6	0	FALSE	MS
RAP1GAP	0.520703	NA	NA	0.520566	NA	NA		OPC,Oligo	0	2	0	FALSE	MS
MRPL13	NA	NA	0.476136	NA	0.476062	NA		EN,IN	0	2	0	FALSE	MS
MAPK1IP1L	NA	0.335669	0.335598	NA	NA	NA		EN,Astro	0	2	0	FALSE	MS
DUOXA1	NA	NA	0.629243	0.632733	NA	NA		EN,Oligo	0	2	0	FALSE	MS
ENSG00000269110	0.243354	0.243358	0.243732	0.24339	0.243737	NA		OPC,EN,Oligo,IN,Astro	0	5	0	FALSE	MS
DPH7	NA	NA	0.19666	0.197619	0.196665	NA		EN,Oligo,IN	0	3	0	FALSE	MS
LINC01982	NA	0.404833	NA	NA	NA	NA		Astro	0	1	0	FALSE	MS
PRDM1	NA	NA	0.408366	NA	0.408411	NA		EN,IN	0	2	0	FALSE	MS
ZNF200	NA	NA	0.197999	0.199264	0.198	NA		EN,Oligo,IN	0	3	0	FALSE	MS
ENSG00000266936	NA	NA	NA	NA	0.40485	NA		IN	0	1	0	FALSE	MS
NT5M	0.45196	0.451944	0.452806	0.452057	0.452821	0.452129		OPC,EN,Oligo,IN,Astro,Immune	0	6	0	FALSE	MS
ENSG00000248839	NA	NA	NA	0.405222	NA	NA		Oligo	0	1	0	FALSE	MS
THSD1	NA	0.543632	NA	0.543878	NA	NA		Oligo,Astro	0	2	0	FALSE	MS
CYP4F12	NA	0.317658	0.318042	NA	NA	NA		EN,Astro	0	2	0	FALSE	MS
ZNF765	0.542446	0.542447	0.544744	0.542623	0.544754	0.542679		OPC,EN,Oligo,IN,Astro,Immune	0	6	0	FALSE	MS
ENSG00000260536	NA	NA	0.414543	0.416241	0.414563	NA		EN,Oligo,IN	0	3	0	FALSE	MS
ABCA4	NA	NA	0.40499	NA	NA	NA		EN	0	1	0	FALSE	MS
ENSG00000258784	NA	NA	0.405023	NA	NA	NA		EN	0	1	0	FALSE	MS
LINC01138	0.622028	0.622024	0.62231	0.621988	0.622289	NA		OPC,EN,Oligo,IN,Astro	0	5	0	FALSE	MS
CEP290	0.259622	0.259636	0.259733	0.259635	0.259736	NA		OPC,EN,Oligo,IN,Astro	0	5	0	FALSE	MS
FHDC1	0.375441	NA	0.375902	0.375441	0.375898	NA		OPC,EN,Oligo,IN	0	4	0	FALSE	MS
PHLDB2	0.384172	NA	NA	NA	0.383509	NA		OPC,IN	0	2	0	FALSE	MS
ENSG00000284734	NA	NA	NA	NA	0.405167	NA		IN	0	1	0	FALSE	MS
PBX3	0.487931	NA	0.487532	0.487904	NA	0.487993		OPC,EN,Oligo,Immune	0	4	0	FALSE	MS
NUDT15	NA	NA	0.456207	0.455721	NA	NA		EN,Oligo	0	2	0	FALSE	MS
ENSG00000287029	NA	NA	0.452181	0.451725	NA	NA		EN,Oligo	0	2	0	FALSE	MS
KCTD20	NA	0.654078	0.654676	0.654119	0.654729	0.654156		EN,Oligo,IN,Astro,Immune	0	5	0	FALSE	MS
LHFPL6	0.656317	0.656308	0.655792	0.656316	0.655755	NA		OPC,EN,Oligo,IN,Astro	0	5	0	FALSE	MS
ENSG00000261095	NA	NA	0.405221	NA	NA	NA		EN	0	1	0	FALSE	MS
ENSG00000285688	NA	NA	0.199547	0.20058	0.199551	NA		EN,Oligo,IN	0	3	0	FALSE	MS
PHF21B	NA	0.473658	NA	0.473487	0.472545	NA		Oligo,IN,Astro	0	3	0	FALSE	MS
VAV3	NA	0.503687	NA	NA	0.502611	NA		IN,Astro	0	2	0	FALSE	MS
ENSG00000288044	NA	0.350738	0.350466	0.350672	0.350488	NA		EN,Oligo,IN,Astro	0	4	0	FALSE	MS
CD93	NA	NA	NA	NA	NA	0.405693		Immune	0	1	0	FALSE	MS
COPS7B	0.381518	NA	NA	0.381611	NA	NA		OPC,Oligo	0	2	0	FALSE	MS
MOB2	NA	0.52449	0.524858	0.524615	0.524818	NA		EN,Oligo,IN,Astro	0	4	0	FALSE	MS
RPS16	NA	NA	0.43704	NA	NA	0.436728		EN,Immune	0	2	0	FALSE	MS
ENSG00000272002	NA	NA	0.405449	NA	NA	NA		EN	0	1	0	FALSE	MS
CPEB2	0.607104	0.607071	0.606326	0.607016	NA	NA		OPC,EN,Oligo,Astro	0	4	0	FALSE	MS
CLOCK	0.335637	0.33563	0.336419	0.335684	0.336458	NA		OPC,EN,Oligo,IN,Astro	0	5	0	FALSE	MS
LRP5	NA	NA	NA	0.439257	0.439629	NA		Oligo,IN	0	2	0	FALSE	MS
UBA2	0.421424	0.421408	0.423728	0.421534	NA	NA		OPC,EN,Oligo,Astro	0	4	0	FALSE	MS
SUZ12	NA	0.15583	0.155731	0.155807	0.155729	NA		EN,Oligo,IN,Astro	0	4	0	FALSE	MS
GATC	NA	NA	0.225032	0.226386	0.22503	NA		EN,Oligo,IN	0	3	0	FALSE	MS
FNDC1	NA	NA	0.350536	NA	0.350511	NA		EN,IN	0	2	0	FALSE	MS
DNM2	NA	NA	NA	0.405932	NA	NA		Oligo	0	1	0	FALSE	MS
ZBTB49	NA	0.584936	0.58385	0.584855	0.583823	NA		EN,Oligo,IN,Astro	0	4	0	FALSE	MS
PLEKHA5	0.675828	0.67581	0.674825	0.675762	0.674851	0.675684		OPC,EN,Oligo,IN,Astro,Immune	0	6	0	FALSE	MS
ENSG00000267605	0.456735	0.45675	0.456014	0.456696	0.456021	NA		OPC,EN,Oligo,IN,Astro	0	5	0	FALSE	MS
LINC02520	NA	NA	0.338818	NA	0.338839	NA		EN,IN	0	2	0	FALSE	MS
MCAM	0.397009	NA	0.396262	NA	NA	NA		OPC,EN	0	2	0	FALSE	MS
ENSG00000253645	NA	NA	0.405797	NA	NA	NA		EN	0	1	0	FALSE	MS
FSHR	0.406675	NA	0.407263	NA	NA	NA		OPC,EN	0	2	0	FALSE	MS
ZNF793-AS1	NA	NA	NA	0.406135	NA	NA		Oligo	0	1	0	FALSE	MS
CACNA1D	NA	0.609523	NA	NA	NA	0.609224		Astro,Immune	0	2	0	FALSE	MS
GTPBP1	NA	NA	NA	0.406188	NA	NA		Oligo	0	1	0	FALSE	MS
ZNF720	0.204284	0.204287	0.204552	0.204322	0.204555	0.204316		OPC,EN,Oligo,IN,Astro,Immune	0	6	0	FALSE	MS
ENSG00000279021	NA	NA	0.452317	NA	0.452255	NA		EN,IN	0	2	0	FALSE	MS
AP4B1	0.296502	NA	0.295723	0.296403	0.295733	NA		OPC,EN,Oligo,IN	0	4	0	FALSE	MS
AP3S1	NA	NA	0.577761	NA	0.577798	NA		EN,IN	0	2	0	FALSE	MS
NUS1	NA	NA	0.271008	0.27155	NA	NA		EN,Oligo	0	2	0	FALSE	MS
CCDC190	NA	0.482902	0.484287	NA	NA	NA		EN,Astro	0	2	0	FALSE	MS
RAG2	NA	NA	0.405911	NA	NA	NA		EN	0	1	0	FALSE	MS
MST1L	NA	0.168532	0.16874	0.168538	NA	NA		EN,Oligo,Astro	0	3	0	FALSE	MS
MPST	NA	NA	0.635629	0.632499	NA	NA		EN,Oligo	0	2	0	FALSE	MS
LINC02871	NA	NA	0.405921	NA	NA	NA		EN	0	1	0	FALSE	MS
RFX3-AS1	0.348121	0.34812	0.347962	0.348078	0.347948	0.348091		OPC,EN,Oligo,IN,Astro,Immune	0	6	0	FALSE	MS
RBPMS	NA	0.285387	0.285648	NA	NA	NA		EN,Astro	0	2	0	FALSE	MS
PARP12	NA	0.45841	NA	0.458351	0.458519	NA		Oligo,IN,Astro	0	3	0	FALSE	MS
STAU1	NA	0.467582	0.466819	NA	NA	NA		EN,Astro	0	2	0	FALSE	MS
SNTG2-AS1	NA	NA	0.406049	NA	NA	NA		EN	0	1	0	FALSE	MS
LINC00534	0.373906	0.373909	0.373702	0.37383	0.373702	NA		OPC,EN,Oligo,IN,Astro	0	5	0	FALSE	MS
PMM2	0.195429	0.195419	0.195954	0.195465	0.19594	0.19548		OPC,EN,Oligo,IN,Astro,Immune	0	6	0	FALSE	MS
CYP2U1	0.407891	NA	0.407074	NA	0.407102	NA		OPC,EN,IN	0	3	0	FALSE	MS
CHST11	0.647596	0.64768	0.647269	NA	0.647221	0.647574		OPC,EN,IN,Astro,Immune	0	5	0	FALSE	MS
FRG1BP	0.0889312	0.0889286	0.0890981	0.0889423	0.0890969	0.0889457		OPC,EN,Oligo,IN,Astro,Immune	0	6	0	FALSE	MS
RBM4B	NA	NA	NA	0.511391	NA	0.511549		Oligo,Immune	0	2	0	FALSE	MS
LINC01197	NA	NA	0.534841	NA	0.534948	NA		EN,IN	0	2	0	FALSE	MS
FIG4	NA	0.589428	0.591125	NA	0.591194	NA		EN,IN,Astro	0	3	0	FALSE	MS
MTG1	NA	0.259594	0.259432	0.259583	0.259426	NA		EN,Oligo,IN,Astro	0	4	0	FALSE	MS
TCERG1	NA	0.56437	0.564514	0.564429	0.564574	NA		EN,Oligo,IN,Astro	0	4	0	FALSE	MS
LRRC17	0.2276	NA	0.226882	0.227497	0.22688	NA		OPC,EN,Oligo,IN	0	4	0	FALSE	MS
ENSG00000288552	NA	NA	0.406247	NA	NA	NA		EN	0	1	0	FALSE	MS
CDH7	0.55166	NA	0.545495	NA	0.545495	NA		OPC,EN,IN	0	3	0	FALSE	MS
CFAP298-TCP10L	0.509077	0.509124	0.509058	0.509091	0.509084	NA		OPC,EN,Oligo,IN,Astro	0	5	0	FALSE	MS
LINC01182	0.2428	0.242818	0.242684	0.242787	0.242691	NA		OPC,EN,Oligo,IN,Astro	0	5	0	FALSE	MS
MIRLET7A1HG	NA	NA	NA	NA	0.406324	NA		IN	0	1	0	FALSE	MS
GRK6	NA	NA	0.406324	NA	NA	NA		EN	0	1	0	FALSE	MS
CHPT1	0.423321	0.423328	0.423641	0.423388	0.423641	0.423353		OPC,EN,Oligo,IN,Astro,Immune	0	6	0	FALSE	MS
PRKAA2	0.598419	0.598469	0.592134	0.597923	0.59214	NA		OPC,EN,Oligo,IN,Astro	0	5	0	FALSE	MS
ADRA2A	NA	NA	0.406425	NA	NA	NA		EN	0	1	0	FALSE	MS
SHISA4	0.243297	0.2433	NA	0.243351	NA	NA		OPC,Oligo,Astro	0	3	0	FALSE	MS
SUZ12P1	0.08051	0.08051	0.0805809	0.0805111	0.0805813	0.080517		OPC,EN,Oligo,IN,Astro,Immune	0	6	0	FALSE	MS
LINC01722	NA	NA	0.40651	NA	NA	NA		EN	0	1	0	FALSE	MS
ENSG00000263924	0.251072	0.251061	0.251409	0.251097	0.251404	NA		OPC,EN,Oligo,IN,Astro	0	5	0	FALSE	MS
VSTM2B-DT	0.459196	NA	0.457619	0.459213	0.457627	NA		OPC,EN,Oligo,IN	0	4	0	FALSE	MS
STEAP3-AS1	0.571678	0.571707	0.572041	0.571772	0.572048	NA		OPC,EN,Oligo,IN,Astro	0	5	0	FALSE	MS
STAG3L1	0.0727874	0.0727871	0.0728374	0.0727876	0.0728376	NA		OPC,EN,Oligo,IN,Astro	0	5	0	FALSE	MS
BICRA-AS1	NA	NA	NA	0.406943	NA	NA		Oligo	0	1	0	FALSE	MS
LINC02558	NA	NA	0.406642	NA	NA	NA		EN	0	1	0	FALSE	MS
NARS2	0.0553381	0.0553384	0.0553973	0.0553427	0.055398	0.0553411		OPC,EN,Oligo,IN,Astro,Immune	0	6	0	FALSE	MS
TLR2	NA	NA	0.609617	NA	0.609626	0.608495		EN,IN,Immune	0	3	0	FALSE	MS
KIF13B	NA	NA	0.566857	0.565191	NA	NA		EN,Oligo	0	2	0	FALSE	MS
ENSG00000285444	0.620245	NA	0.617278	0.61997	NA	NA		OPC,EN,Oligo	0	3	0	FALSE	MS
CCNE2	NA	NA	NA	0.407076	NA	NA		Oligo	0	1	0	FALSE	MS
IPO9-AS1	NA	NA	NA	0.476883	NA	0.477011		Oligo,Immune	0	2	0	FALSE	MS
RSPH3	0.524901	0.524897	0.524858	0.524882	0.524817	NA		OPC,EN,Oligo,IN,Astro	0	5	0	FALSE	MS
FLVCR1-DT	NA	NA	0.306638	0.308302	0.306645	NA		EN,Oligo,IN	0	3	0	FALSE	MS
PGAP1	0.393054	0.393019	NA	NA	0.393654	NA		OPC,IN,Astro	0	3	0	FALSE	MS
ELAPOR1	0.360322	NA	0.359745	0.360249	NA	NA		OPC,EN,Oligo	0	3	0	FALSE	MS
CYTH3	NA	NA	0.571213	NA	0.571079	NA		EN,IN	0	2	0	FALSE	MS
SEPTIN4	NA	NA	0.406931	NA	NA	NA		EN	0	1	0	FALSE	MS
ENSG00000285458	NA	0.352569	0.352365	0.352524	NA	NA		EN,Oligo,Astro	0	3	0	FALSE	MS
ENSG00000266578	0.520175	0.520182	0.520177	0.520109	NA	NA		OPC,EN,Oligo,Astro	0	4	0	FALSE	MS
LINC00886	0.198703	0.198701	0.19883	0.19871	0.198819	0.1987		OPC,EN,Oligo,IN,Astro,Immune	0	6	0	FALSE	MS
PIGH	NA	0.34378	0.343618	0.343793	0.343616	0.343776		EN,Oligo,IN,Astro,Immune	0	5	0	FALSE	MS
ENSG00000254033	NA	0.407183	NA	NA	NA	NA		Astro	0	1	0	FALSE	MS
NR6A1	NA	0.287332	0.287441	NA	0.287428	NA		EN,IN,Astro	0	3	0	FALSE	MS
ENSG00000260261	0.288379	0.288359	0.289585	0.288464	0.289559	0.288481		OPC,EN,Oligo,IN,Astro,Immune	0	6	0	FALSE	MS
MCEE	0.411004	NA	0.409583	NA	0.409601	NA		OPC,EN,IN	0	3	0	FALSE	MS
MGST1	NA	0.407269	NA	NA	NA	NA		Astro	0	1	0	FALSE	MS
FAM214B	NA	0.598597	0.601492	NA	NA	NA		EN,Astro	0	2	0	FALSE	MS
ENSG00000259675	NA	0.407291	NA	NA	NA	NA		Astro	0	1	0	FALSE	MS
FBXL13	NA	NA	0.355462	0.355613	NA	NA		EN,Oligo	0	2	0	FALSE	MS
ENSG00000259834	0.553216	NA	NA	NA	0.555353	NA		OPC,IN	0	2	0	FALSE	MS
LAMC2	NA	NA	0.307221	NA	0.307209	NA		EN,IN	0	2	0	FALSE	MS
FBH1	NA	0.388325	0.388433	0.388312	0.38846	0.388391		EN,Oligo,IN,Astro,Immune	0	5	0	FALSE	MS
CNOT8	NA	NA	NA	0.553709	NA	NA		Oligo	0	1	0	FALSE	MS
NPIPA5	0.12352	0.123526	0.123572	0.12352	0.123571	NA		OPC,EN,Oligo,IN,Astro	0	5	0	FALSE	MS
FAM216A	NA	NA	NA	0.407954	NA	NA		Oligo	0	1	0	FALSE	MS
STAT4	NA	NA	0.651854	NA	0.651622	NA		EN,IN	0	2	0	FALSE	MS
ZDHHC5	NA	0.407744	NA	NA	NA	NA		Astro	0	1	0	FALSE	MS
ACSM1	NA	NA	0.261136	0.262026	0.261149	NA		EN,Oligo,IN	0	3	0	FALSE	MS
ENSG00000272316	0.432011	NA	0.430971	NA	0.430971	0.432056		OPC,EN,IN,Immune	0	4	0	FALSE	MS
SLC31A2	NA	NA	0.277986	0.27852	NA	0.278527		EN,Oligo,Immune	0	3	0	FALSE	MS
IFT172	NA	NA	0.195007	0.195876	0.195012	NA		EN,Oligo,IN	0	3	0	FALSE	MS
ENSG00000267952	NA	NA	0.407771	NA	NA	NA		EN	0	1	0	FALSE	MS
METTL4	NA	NA	0.340537	0.341144	0.34057	NA		EN,Oligo,IN	0	3	0	FALSE	MS
ENSG00000267436	NA	NA	NA	0.319059	0.318211	NA		Oligo,IN	0	2	0	FALSE	MS
ENSG00000197670	NA	0.323581	0.323795	0.323558	NA	0.323575		EN,Oligo,Astro,Immune	0	4	0	FALSE	MS
C16orf95	0.359228	0.35919	0.359135	0.359147	0.359149	NA		OPC,EN,Oligo,IN,Astro	0	5	0	FALSE	MS
LINC02352	NA	0.589224	0.588325	0.589118	0.588289	NA		EN,Oligo,IN,Astro	0	4	0	FALSE	MS
OGFOD3	0.337502	NA	NA	0.337503	NA	NA		OPC,Oligo	0	2	0	FALSE	MS
AMIGO2	NA	NA	0.407935	NA	NA	NA		EN	0	1	0	FALSE	MS
LINC01901	NA	NA	0.320312	NA	0.320297	NA		EN,IN	0	2	0	FALSE	MS
SLC10A4	NA	NA	NA	NA	0.407947	NA		IN	0	1	0	FALSE	MS
SOX2-OT	NA	0.40801	NA	NA	NA	NA		Astro	0	1	0	FALSE	MS
JPH1	0.399613	NA	0.398676	0.39965	0.398666	NA		OPC,EN,Oligo,IN	0	4	0	FALSE	MS
NOXRED1	NA	NA	0.355429	0.356479	NA	NA		EN,Oligo	0	2	0	FALSE	MS
ENSG00000259821	NA	NA	NA	0.408341	NA	NA		Oligo	0	1	0	FALSE	MS
DSC2	0.386919	0.387001	0.385956	NA	0.38594	0.386778		OPC,EN,IN,Astro,Immune	0	5	0	FALSE	MS
ACSL3	NA	0.382614	0.383274	NA	NA	NA		EN,Astro	0	2	0	FALSE	MS
ZNF346	NA	NA	0.326999	0.327894	NA	NA		EN,Oligo	0	2	0	FALSE	MS
ATP2B2	0.49414	0.494154	NA	NA	0.495426	NA		OPC,IN,Astro	0	3	0	FALSE	MS
DPAGT1	NA	NA	0.408128	NA	NA	NA		EN	0	1	0	FALSE	MS
SLC6A1-AS1	0.249991	0.249979	0.2505	0.250025	0.250487	NA		OPC,EN,Oligo,IN,Astro	0	5	0	FALSE	MS
HOOK1	NA	NA	0.449784	NA	0.449844	NA		EN,IN	0	2	0	FALSE	MS
COL5A2	0.102175	0.102173	0.102309	0.102182	0.102311	NA		OPC,EN,Oligo,IN,Astro	0	5	0	FALSE	MS
BRAT1	NA	NA	0.408195	NA	NA	NA		EN	0	1	0	FALSE	MS
ENSG00000287616	NA	NA	0.486944	NA	0.486955	0.490843		EN,IN,Immune	0	3	0	FALSE	MS
ZNF684	NA	NA	0.408252	NA	NA	NA		EN	0	1	0	FALSE	MS
ARHGAP5	NA	NA	NA	NA	NA	0.408601		Immune	0	1	0	FALSE	MS
LINC00504	NA	0.555662	0.556997	NA	0.55705	NA		EN,IN,Astro	0	3	0	FALSE	MS
YPEL3	0.550641	0.550644	0.550491	0.550632	0.550479	0.550548		OPC,EN,Oligo,IN,Astro,Immune	0	6	0	FALSE	MS
TRIM61	NA	0.510033	NA	0.510219	0.512785	NA		Oligo,IN,Astro	0	3	0	FALSE	MS
CHMP7	NA	NA	0.34316	NA	0.343139	NA		EN,IN	0	2	0	FALSE	MS
ZMYM1	NA	0.282223	NA	0.28227	0.282937	NA		Oligo,IN,Astro	0	3	0	FALSE	MS
CAPN1	NA	NA	NA	0.408655	NA	NA		Oligo	0	1	0	FALSE	MS
ENSG00000278238	NA	NA	0.56487	NA	0.564743	NA		EN,IN	0	2	0	FALSE	MS
PLEKHM1P1	NA	0.071587	0.0716181	0.0715836	0.0716199	0.0715836		EN,Oligo,IN,Astro,Immune	0	5	0	FALSE	MS
ATP11B	NA	NA	0.202626	0.203447	0.202629	0.203457		EN,Oligo,IN,Immune	0	4	0	FALSE	MS
SIK3	0.609572	0.609495	0.609489	NA	0.609481	NA		OPC,EN,IN,Astro	0	4	0	FALSE	MS
LINC02133	NA	NA	NA	0.40878	NA	NA		Oligo	0	1	0	FALSE	MS
ENSG00000255929	NA	NA	0.382661	0.382851	0.382662	NA		EN,Oligo,IN	0	3	0	FALSE	MS
CDIP1	NA	0.341533	NA	NA	0.341469	NA		IN,Astro	0	2	0	FALSE	MS
CCT6B	0.302874	0.302888	0.30312	0.302897	0.303146	NA		OPC,EN,Oligo,IN,Astro	0	5	0	FALSE	MS
CC2D2A	0.0724319	0.0724314	0.0725196	0.0724357	0.0725185	0.0724412		OPC,EN,Oligo,IN,Astro,Immune	0	6	0	FALSE	MS
POGLUT3	NA	0.132334	0.132298	0.132322	0.132299	0.132325		EN,Oligo,IN,Astro,Immune	0	5	0	FALSE	MS
GOLGA8H	NA	0.57554	0.575148	0.575531	0.575109	NA		EN,Oligo,IN,Astro	0	4	0	FALSE	MS
LPAR1	NA	NA	NA	NA	NA	0.408981		Immune	0	1	0	FALSE	MS
SH3PXD2B	0.465532	0.465518	NA	0.465721	0.4696	0.465896		OPC,Oligo,IN,Astro,Immune	0	5	0	FALSE	MS
UVRAG	NA	NA	0.408656	NA	NA	NA		EN	0	1	0	FALSE	MS
USP30	NA	0.52129	0.520128	0.521174	0.520109	NA		EN,Oligo,IN,Astro	0	4	0	FALSE	MS
ENSG00000286618	NA	0.334407	0.334151	0.33433	0.334151	0.334393		EN,Oligo,IN,Astro,Immune	0	5	0	FALSE	MS
TFG	NA	0.660198	0.657482	0.659905	0.657468	NA		EN,Oligo,IN,Astro	0	4	0	FALSE	MS
ENTPD1	0.50866	0.50865	0.51037	0.50894	NA	0.50885		OPC,EN,Oligo,Astro,Immune	0	5	0	FALSE	MS
MTR	NA	NA	0.441119	NA	0.441064	NA		EN,IN	0	2	0	FALSE	MS
FAM21EP	NA	0.229452	0.229597	0.22946	0.229602	NA		EN,Oligo,IN,Astro	0	4	0	FALSE	MS
ENC1	NA	NA	0.614952	NA	0.614776	NA		EN,IN	0	2	0	FALSE	MS
STX2	NA	0.242272	NA	0.242322	NA	0.242321		Oligo,Astro,Immune	0	3	0	FALSE	MS
IMPA1	NA	NA	NA	0.571583	0.573335	NA		Oligo,IN	0	2	0	FALSE	MS
TIPRL	NA	NA	0.652003	0.654141	0.652014	NA		EN,Oligo,IN	0	3	0	FALSE	MS
RRN3P1	0.0867253	0.0867267	0.0867388	0.086719	0.0867388	NA		OPC,EN,Oligo,IN,Astro	0	5	0	FALSE	MS
SUV39H2	NA	0.408894	NA	NA	NA	NA		Astro	0	1	0	FALSE	MS
ENSG00000236829	NA	NA	0.342146	0.342374	NA	NA		EN,Oligo	0	2	0	FALSE	MS
LINC02016	NA	NA	0.408876	NA	NA	NA		EN	0	1	0	FALSE	MS
TESC	NA	0.445053	0.446857	NA	NA	0.445159		EN,Astro,Immune	0	3	0	FALSE	MS
ENSG00000244245	NA	NA	0.408907	NA	NA	NA		EN	0	1	0	FALSE	MS
ETHE1	0.475397	0.475388	0.475767	0.475383	0.475766	0.475421		OPC,EN,Oligo,IN,Astro,Immune	0	6	0	FALSE	MS
SLC66A3	0.671242	NA	0.671016	0.671094	0.671078	NA		OPC,EN,Oligo,IN	0	4	0	FALSE	MS
LAMB1	0.300717	0.300717	NA	0.300757	NA	NA		OPC,Oligo,Astro	0	3	0	FALSE	MS
ENSG00000287782	NA	NA	0.408949	NA	NA	NA		EN	0	1	0	FALSE	MS
GNG12	0.444993	0.444989	NA	0.444972	NA	NA		OPC,Oligo,Astro	0	3	0	FALSE	MS
ESRRB	0.315346	0.31535	0.315357	0.315337	0.315344	0.315357		OPC,EN,Oligo,IN,Astro,Immune	0	6	0	FALSE	MS
ENSG00000266014	0.507216	NA	NA	NA	0.508672	NA		OPC,IN	0	2	0	FALSE	MS
ETFA	NA	0.486984	0.485065	0.486663	0.485071	NA		EN,Oligo,IN,Astro	0	4	0	FALSE	MS
NUP210L	0.143021	0.143023	0.143223	0.143037	0.143232	0.143047		OPC,EN,Oligo,IN,Astro,Immune	0	6	0	FALSE	MS
AIMP1	NA	NA	NA	0.409419	NA	NA		Oligo	0	1	0	FALSE	MS
RALGPS1	0.402961	0.402964	0.403701	0.403068	NA	0.403094		OPC,EN,Oligo,Astro,Immune	0	5	0	FALSE	MS
EXOSC7	NA	0.600251	0.601943	0.600411	0.601899	0.600521		EN,Oligo,IN,Astro,Immune	0	5	0	FALSE	MS
ENSG00000260808	NA	0.438114	0.438407	NA	0.438477	NA		EN,IN,Astro	0	3	0	FALSE	MS
LINC02426	0.344309	0.344344	0.343499	0.344215	0.343501	NA		OPC,EN,Oligo,IN,Astro	0	5	0	FALSE	MS
TAB2	0.245568	0.245557	NA	NA	NA	0.245705		OPC,Astro,Immune	0	3	0	FALSE	MS
PTPN3	NA	NA	0.364827	NA	0.364855	NA		EN,IN	0	2	0	FALSE	MS
STK32C	0.496647	0.496609	0.497512	NA	0.497459	0.496745		OPC,EN,IN,Astro,Immune	0	5	0	FALSE	MS
ENSG00000227210	NA	NA	NA	0.409606	NA	NA		Oligo	0	1	0	FALSE	MS
USP31	NA	NA	0.618763	0.617509	0.618753	NA		EN,Oligo,IN	0	3	0	FALSE	MS
ENSG00000277151	NA	NA	0.327236	NA	0.32722	NA		EN,IN	0	2	0	FALSE	MS
MYL5	NA	NA	0.27616	NA	0.276163	NA		EN,IN	0	2	0	FALSE	MS
LINC02144	0.386229	0.386231	NA	0.38634	0.387517	NA		OPC,Oligo,IN,Astro	0	4	0	FALSE	MS
ENSG00000260793	NA	0.21514	NA	0.215132	0.215269	NA		Oligo,IN,Astro	0	3	0	FALSE	MS
PTPN6	NA	NA	NA	NA	0.409387	NA		IN	0	1	0	FALSE	MS
PSMD1	NA	0.409464	NA	NA	NA	NA		Astro	0	1	0	FALSE	MS
HSDL1	NA	NA	0.409437	NA	NA	NA		EN	0	1	0	FALSE	MS
ENSG00000288085	NA	NA	0.376181	NA	0.376212	NA		EN,IN	0	2	0	FALSE	MS
ELK3	NA	0.471128	0.47236	NA	NA	NA		EN,Astro	0	2	0	FALSE	MS
MKKS	NA	NA	0.409843	0.409891	0.409787	NA		EN,Oligo,IN	0	3	0	FALSE	MS
DPP10	0.63233	0.632349	0.632635	0.632477	NA	NA		OPC,EN,Oligo,Astro	0	4	0	FALSE	MS
RWDD1	NA	NA	0.270802	0.27137	NA	NA		EN,Oligo	0	2	0	FALSE	MS
SLC43A2	NA	NA	NA	NA	NA	0.409919		Immune	0	1	0	FALSE	MS
DDX52	NA	0.58396	0.581463	0.58368	NA	NA		EN,Oligo,Astro	0	3	0	FALSE	MS
ALOX15	NA	NA	0.4096	NA	NA	NA		EN	0	1	0	FALSE	MS
ENSG00000227189	NA	NA	0.409646	NA	NA	NA		EN	0	1	0	FALSE	MS
MRAP	NA	0.228188	0.228022	0.228145	0.228015	NA		EN,Oligo,IN,Astro	0	4	0	FALSE	MS
HFM1	0.465007	0.465013	0.466006	0.46507	0.465989	NA		OPC,EN,Oligo,IN,Astro	0	5	0	FALSE	MS
SLC35F4	NA	NA	0.390678	0.39085	0.390689	NA		EN,Oligo,IN	0	3	0	FALSE	MS
ENSG00000272368	0.134185	0.134191	0.134195	0.134185	0.134194	0.13419		OPC,EN,Oligo,IN,Astro,Immune	0	6	0	FALSE	MS
GHRLOS	NA	0.270063	0.270049	0.270027	0.270041	NA		EN,Oligo,IN,Astro	0	4	0	FALSE	MS
ENSG00000285847	0.327145	0.327131	0.327567	0.327191	0.327566	NA		OPC,EN,Oligo,IN,Astro	0	5	0	FALSE	MS
MED25	NA	NA	0.303981	0.306216	0.303982	NA		EN,Oligo,IN	0	3	0	FALSE	MS
DUT	NA	NA	0.354643	0.355353	0.354673	NA		EN,Oligo,IN	0	3	0	FALSE	MS
TMEM260	NA	NA	0.334823	0.337201	0.334827	NA		EN,Oligo,IN	0	3	0	FALSE	MS
ACACB	0.220003	NA	0.219997	0.219999	0.21999	0.219977		OPC,EN,Oligo,IN,Immune	0	5	0	FALSE	MS
ISCU	NA	NA	0.530738	NA	0.530639	NA		EN,IN	0	2	0	FALSE	MS
NUP188	NA	0.328893	NA	0.328923	NA	NA		Oligo,Astro	0	2	0	FALSE	MS
RAD21	NA	NA	0.274463	0.275017	NA	NA		EN,Oligo	0	2	0	FALSE	MS
ENSG00000263952	NA	NA	NA	0.410278	NA	NA		Oligo	0	1	0	FALSE	MS
ENSG00000269966	NA	NA	NA	NA	0.409979	NA		IN	0	1	0	FALSE	MS
ATP8A1	0.357864	0.357896	0.357677	0.357859	0.357665	0.35786		OPC,EN,Oligo,IN,Astro,Immune	0	6	0	FALSE	MS
MYOF	NA	0.610732	NA	NA	NA	NA		Astro	0	1	0	FALSE	MS
JRKL-AS1	NA	NA	0.410081	NA	NA	NA		EN	0	1	0	FALSE	MS
EYS	NA	NA	0.590831	0.58989	0.590869	NA		EN,Oligo,IN	0	3	0	FALSE	MS
ENSG00000274167	NA	NA	0.410153	NA	NA	NA		EN	0	1	0	FALSE	MS
CARNMT1-AS1	0.175532	0.175531	0.175598	0.175533	0.175596	0.175521		OPC,EN,Oligo,IN,Astro,Immune	0	6	0	FALSE	MS
PIGQ	NA	0.218596	0.218611	0.218589	0.218622	NA		EN,Oligo,IN,Astro	0	4	0	FALSE	MS
CNOT3	NA	NA	NA	NA	0.410296	NA		IN	0	1	0	FALSE	MS
PRMT8	0.41036	NA	NA	NA	NA	NA		OPC	0	1	0	FALSE	MS
ZFR	0.209318	0.20932	0.20932	0.209295	0.209319	NA		OPC,EN,Oligo,IN,Astro	0	5	0	FALSE	MS
VPS53	0.0665323	0.0665304	0.0666146	0.0665351	0.0666156	0.0665371		OPC,EN,Oligo,IN,Astro,Immune	0	6	0	FALSE	MS
VAPB	NA	NA	NA	NA	NA	0.410818		Immune	0	1	0	FALSE	MS
ITPK1	0.265116	0.265126	0.265197	0.265113	NA	NA		OPC,EN,Oligo,Astro	0	4	0	FALSE	MS
PLK3	NA	NA	NA	0.410835	NA	NA		Oligo	0	1	0	FALSE	MS
GBF1	NA	NA	0.410534	NA	NA	NA		EN	0	1	0	FALSE	MS
MAST1	NA	NA	0.390632	NA	0.390597	NA		EN,IN	0	2	0	FALSE	MS
PAFAH2	NA	0.366585	0.366131	NA	0.366114	NA		EN,IN,Astro	0	3	0	FALSE	MS
MAPKBP1	NA	NA	NA	NA	0.41055	NA		IN	0	1	0	FALSE	MS
CMPK1	NA	NA	0.604593	NA	0.604753	NA		EN,IN	0	2	0	FALSE	MS
TSEN2	0.572772	0.572827	0.571907	0.572727	0.57188	NA		OPC,EN,Oligo,IN,Astro	0	5	0	FALSE	MS
TTN	0.39603	0.396009	0.396139	0.395982	NA	0.395975		OPC,EN,Oligo,Astro,Immune	0	5	0	FALSE	MS
DCPS	NA	NA	0.302822	NA	0.302813	NA		EN,IN	0	2	0	FALSE	MS
TPTEP2-CSNK1E	0.655161	0.655179	0.655014	0.655069	0.655007	NA		OPC,EN,Oligo,IN,Astro	0	5	0	FALSE	MS
LINC02752	NA	0.605483	0.608396	NA	NA	NA		EN,Astro	0	2	0	FALSE	MS
VCPKMT	NA	NA	0.410735	NA	NA	NA		EN	0	1	0	FALSE	MS
ANGPTL1	0.672297	0.672233	0.674738	NA	0.674717	NA		OPC,EN,IN,Astro	0	4	0	FALSE	MS
ENSG00000268465	NA	NA	0.410765	NA	NA	NA		EN	0	1	0	FALSE	MS
MSX1	NA	0.225347	0.225677	0.225369	NA	NA		EN,Oligo,Astro	0	3	0	FALSE	MS
LINC00906	0.559106	NA	NA	0.558935	NA	NA		OPC,Oligo	0	2	0	FALSE	MS
LINC02881	NA	NA	0.362023	0.362163	NA	NA		EN,Oligo	0	2	0	FALSE	MS
GTF2A1	NA	NA	NA	0.401337	0.400059	NA		Oligo,IN	0	2	0	FALSE	MS
DNAH2	NA	NA	0.3698	NA	0.369772	NA		EN,IN	0	2	0	FALSE	MS
KMT2C	NA	NA	0.27611	0.276667	0.276106	NA		EN,Oligo,IN	0	3	0	FALSE	MS
NOS1AP	NA	NA	NA	0.500375	0.498585	0.500268		Oligo,IN,Immune	0	3	0	FALSE	MS
LINC02112	0.140594	0.140597	0.140695	0.140607	0.140699	NA		OPC,EN,Oligo,IN,Astro	0	5	0	FALSE	MS
SEPTIN7P3	NA	NA	NA	0.411287	NA	NA		Oligo	0	1	0	FALSE	MS
ENSG00000286642	0.460174	NA	0.460945	0.460188	0.460978	NA		OPC,EN,Oligo,IN	0	4	0	FALSE	MS
ENSG00000272892	NA	NA	0.411029	NA	NA	NA		EN	0	1	0	FALSE	MS
MEGF9	0.472902	NA	NA	NA	NA	0.472815		OPC,Immune	0	2	0	FALSE	MS
BHLHE40-AS1	NA	0.239009	0.239002	NA	0.238997	NA		EN,IN,Astro	0	3	0	FALSE	MS
FAM81B	NA	NA	0.34391	0.346583	0.343909	NA		EN,Oligo,IN	0	3	0	FALSE	MS
SLC12A9-AS1	NA	0.138599	0.138593	0.138589	0.138595	NA		EN,Oligo,IN,Astro	0	4	0	FALSE	MS
SEMA3B-AS1	NA	NA	NA	0.411413	NA	NA		Oligo	0	1	0	FALSE	MS
RRP7BP	0.635961	0.635949	0.635364	0.635941	0.635396	NA		OPC,EN,Oligo,IN,Astro	0	5	0	FALSE	MS
ENSG00000269139	NA	NA	0.411148	NA	NA	NA		EN	0	1	0	FALSE	MS
ENSG00000269387	NA	NA	0.411208	NA	NA	NA		EN	0	1	0	FALSE	MS
ENSG00000177359	NA	NA	0.535236	NA	0.535135	NA		EN,IN	0	2	0	FALSE	MS
ESD	NA	0.350018	0.350261	NA	0.350273	NA		EN,IN,Astro	0	3	0	FALSE	MS
ENSG00000273702	NA	NA	NA	0.411577	NA	NA		Oligo	0	1	0	FALSE	MS
ZNF534	0.187558	0.187556	0.188013	0.187593	0.18801	NA		OPC,EN,Oligo,IN,Astro	0	5	0	FALSE	MS
ENSG00000286241	NA	NA	0.41129	NA	NA	NA		EN	0	1	0	FALSE	MS
SSRP1	NA	0.582259	0.583879	NA	0.583825	NA		EN,IN,Astro	0	3	0	FALSE	MS
LCN15	NA	NA	0.332483	NA	0.332501	NA		EN,IN	0	2	0	FALSE	MS
TACC2	NA	0.554849	NA	0.554673	NA	NA		Oligo,Astro	0	2	0	FALSE	MS
SYNE3	0.391325	0.391361	0.390566	0.391239	0.390562	0.391237		OPC,EN,Oligo,IN,Astro,Immune	0	6	0	FALSE	MS
SNRPN	0.210001	0.210007	0.209966	0.209994	0.20997	NA		OPC,EN,Oligo,IN,Astro	0	5	0	FALSE	MS
APP	NA	0.609315	NA	0.609619	NA	NA		Oligo,Astro	0	2	0	FALSE	MS
TTC8	NA	NA	NA	0.411747	NA	NA		Oligo	0	1	0	FALSE	MS
RIPOR2	0.465986	0.465951	0.46648	NA	0.466458	NA		OPC,EN,IN,Astro	0	4	0	FALSE	MS
ENSG00000286847	NA	NA	0.354498	0.354799	0.354494	NA		EN,Oligo,IN	0	3	0	FALSE	MS
RNASE1	NA	NA	NA	NA	NA	0.411794		Immune	0	1	0	FALSE	MS
MITF	0.432741	NA	NA	0.432593	0.431629	0.432539		OPC,Oligo,IN,Immune	0	4	0	FALSE	MS
GPBP1L1	NA	NA	0.28517	NA	0.285166	NA		EN,IN	0	2	0	FALSE	MS
FERMT1	0.580008	NA	0.576398	NA	0.576369	NA		OPC,EN,IN	0	3	0	FALSE	MS
IFT140	NA	NA	0.411595	NA	NA	NA		EN	0	1	0	FALSE	MS
OCLNP1	NA	NA	0.335569	0.336476	NA	NA		EN,Oligo	0	2	0	FALSE	MS
L3MBTL3	0.119735	0.119735	0.119765	NA	0.119766	0.119731		OPC,EN,IN,Astro,Immune	0	5	0	FALSE	MS
Metazoa_SRP-51	NA	0.166826	0.166723	0.166795	0.16672	NA		EN,Oligo,IN,Astro	0	4	0	FALSE	MS
COMMD1	NA	0.411724	NA	NA	NA	NA		Astro	0	1	0	FALSE	MS
SPATA12	0.471132	NA	NA	0.471049	NA	NA		OPC,Oligo	0	2	0	FALSE	MS
PNPT1	0.330985	0.330992	0.33157	0.331027	0.331588	NA		OPC,EN,Oligo,IN,Astro	0	5	0	FALSE	MS
SLC38A10	0.34843	0.34842	0.348327	0.348396	0.348339	0.348414		OPC,EN,Oligo,IN,Astro,Immune	0	6	0	FALSE	MS
ENSG00000287532	NA	0.343347	0.343793	NA	NA	NA		EN,Astro	0	2	0	FALSE	MS
EIF5	NA	NA	0.439894	NA	NA	NA		EN	0	1	0	FALSE	MS
ENSG00000187951	NA	0.242686	0.242806	0.242675	0.242809	NA		EN,Oligo,IN,Astro	0	4	0	FALSE	MS
GPR176	NA	0.300596	0.299955	NA	0.299951	NA		EN,IN,Astro	0	3	0	FALSE	MS
PKD1	NA	0.271001	NA	0.271003	0.271327	NA		Oligo,IN,Astro	0	3	0	FALSE	MS
SLC36A4	0.632042	0.632057	0.631464	0.632035	0.631441	0.63202		OPC,EN,Oligo,IN,Astro,Immune	0	6	0	FALSE	MS
HORMAD2-AS1	NA	0.386232	NA	NA	0.386001	NA		IN,Astro	0	2	0	FALSE	MS
ALG1L	0.144914	0.144916	0.14493	0.144908	0.144932	NA		OPC,EN,Oligo,IN,Astro	0	5	0	FALSE	MS
DTX2	0.368858	NA	0.369379	0.368916	0.369387	0.368896		OPC,EN,Oligo,IN,Immune	0	5	0	FALSE	MS
SC5D	NA	NA	0.321562	0.322694	0.321578	NA		EN,Oligo,IN	0	3	0	FALSE	MS
LINC01115	NA	NA	0.274827	NA	0.274826	NA		EN,IN	0	2	0	FALSE	MS
CCND2P1	NA	NA	0.411953	NA	NA	NA		EN	0	1	0	FALSE	MS
ENSG00000255506	NA	0.412045	NA	NA	NA	NA		Astro	0	1	0	FALSE	MS
B4GALT4	0.411993	0.411978	0.411846	0.411965	0.411867	0.411931		OPC,EN,Oligo,IN,Astro,Immune	0	6	0	FALSE	MS
ENSG00000279369	NA	NA	0.412001	NA	NA	NA		EN	0	1	0	FALSE	MS
FGF20	NA	NA	0.22586	NA	0.225868	0.226759		EN,IN,Immune	0	3	0	FALSE	MS
COPS4	NA	NA	0.297694	NA	0.297702	NA		EN,IN	0	2	0	FALSE	MS
VANGL1	NA	0.408104	0.408869	NA	NA	NA		EN,Astro	0	2	0	FALSE	MS
LINC02446	NA	NA	0.41211	NA	NA	NA		EN	0	1	0	FALSE	MS
KDM4B	NA	NA	0.399923	0.402587	0.399917	NA		EN,Oligo,IN	0	3	0	FALSE	MS
TAF3	0.239703	0.239701	NA	0.23976	NA	NA		OPC,Oligo,Astro	0	3	0	FALSE	MS
ENSG00000275119	0.05826	0.0582605	0.0582994	0.0582603	0.0582989	0.0582603		OPC,EN,Oligo,IN,Astro,Immune	0	6	0	FALSE	MS
UBL7	0.312976	0.312957	0.313879	0.313031	0.313876	NA		OPC,EN,Oligo,IN,Astro	0	5	0	FALSE	MS
KLF5	NA	NA	0.412267	NA	NA	NA		EN	0	1	0	FALSE	MS
ENSG00000250015	NA	NA	NA	0.525961	0.523783	NA		Oligo,IN	0	2	0	FALSE	MS
PTER	NA	0.489539	NA	NA	NA	0.489441		Astro,Immune	0	2	0	FALSE	MS
ZNF300	NA	NA	0.312895	NA	0.312907	NA		EN,IN	0	2	0	FALSE	MS
BAMBI	NA	0.567835	NA	0.567642	NA	NA		Oligo,Astro	0	2	0	FALSE	MS
GSAP	0.0941024	0.0941064	0.0941641	0.0941054	0.0941626	0.0941051		OPC,EN,Oligo,IN,Astro,Immune	0	6	0	FALSE	MS
VWDE	NA	NA	0.341043	NA	0.341025	NA		EN,IN	0	2	0	FALSE	MS
LINC01705	NA	NA	NA	NA	0.41254	NA		IN	0	1	0	FALSE	MS
USP48	NA	NA	0.583739	0.587201	0.583727	NA		EN,Oligo,IN	0	3	0	FALSE	MS
B3GNT9	NA	NA	NA	0.412853	NA	NA		Oligo	0	1	0	FALSE	MS
BTNL9	NA	NA	0.461619	NA	NA	NA		EN	0	1	0	FALSE	MS
LRRC53	NA	0.478595	0.477496	0.478475	0.477482	NA		EN,Oligo,IN,Astro	0	4	0	FALSE	MS
NMBR	0.0696396	0.0696411	0.0696853	0.0696409	0.0696851	NA		OPC,EN,Oligo,IN,Astro	0	5	0	FALSE	MS
IL6ST	NA	0.391904	0.391228	0.391751	0.391242	NA		EN,Oligo,IN,Astro	0	4	0	FALSE	MS
PHLDA3	NA	NA	0.393602	0.395199	0.393619	NA		EN,Oligo,IN	0	3	0	FALSE	MS
THUMPD1	NA	0.195651	0.196066	0.195669	NA	0.195679		EN,Oligo,Astro,Immune	0	4	0	FALSE	MS
POLD2	NA	NA	0.367575	0.367833	0.367568	NA		EN,Oligo,IN	0	3	0	FALSE	MS
RFXAP	NA	NA	0.242691	0.24394	0.242687	NA		EN,Oligo,IN	0	3	0	FALSE	MS
CMTM8	NA	NA	0.486014	NA	0.486086	NA		EN,IN	0	2	0	FALSE	MS
SOWAHA	NA	NA	NA	NA	0.412872	NA		IN	0	1	0	FALSE	MS
APOL6	NA	0.284442	NA	0.284513	NA	NA		Oligo,Astro	0	2	0	FALSE	MS
CBLC	NA	NA	NA	NA	0.41288	NA		IN	0	1	0	FALSE	MS
FSTL5	NA	0.476411	NA	0.47633	NA	NA		Oligo,Astro	0	2	0	FALSE	MS
ENSG00000257443	NA	0.364429	0.364963	0.364499	NA	NA		EN,Oligo,Astro	0	3	0	FALSE	MS
ENSG00000268750	NA	0.320608	0.320445	0.320576	0.32043	NA		EN,Oligo,IN,Astro	0	4	0	FALSE	MS
ENSG00000260269	NA	NA	0.412975	NA	NA	NA		EN	0	1	0	FALSE	MS
EPHX2	0.314046	0.314059	NA	0.314059	0.314128	NA		OPC,Oligo,IN,Astro	0	4	0	FALSE	MS
RFC1	NA	NA	NA	0.413358	NA	NA		Oligo	0	1	0	FALSE	MS
ENSG00000273628	NA	NA	0.332004	NA	0.332021	NA		EN,IN	0	2	0	FALSE	MS
ENSG00000269901	0.413133	NA	NA	NA	NA	NA		OPC	0	1	0	FALSE	MS
RDX	NA	0.332177	0.331821	0.332074	NA	NA		EN,Oligo,Astro	0	3	0	FALSE	MS
LYL1	NA	NA	NA	NA	NA	0.413506		Immune	0	1	0	FALSE	MS
TMEM108-AS1	NA	0.482969	0.482156	NA	NA	NA		EN,Astro	0	2	0	FALSE	MS
C11orf49	0.480411	0.480356	0.480227	0.480352	NA	NA		OPC,EN,Oligo,Astro	0	4	0	FALSE	MS
FERMT3	NA	0.325385	0.325748	NA	NA	NA		EN,Astro	0	2	0	FALSE	MS
LINC01789	NA	NA	NA	NA	0.413297	NA		IN	0	1	0	FALSE	MS
ESRP1	NA	NA	0.4133	NA	NA	NA		EN	0	1	0	FALSE	MS
IL15RA	NA	0.356894	0.357003	NA	0.357007	0.356866		EN,IN,Astro,Immune	0	4	0	FALSE	MS
SLC16A1-AS1	NA	0.546865	0.546124	0.54687	0.546117	NA		EN,Oligo,IN,Astro	0	4	0	FALSE	MS
OPN1SW	NA	NA	0.4134	NA	NA	NA		EN	0	1	0	FALSE	MS
LINC01524	0.280157	NA	0.280088	NA	NA	NA		OPC,EN	0	2	0	FALSE	MS
ENSG00000256566	NA	0.153284	0.153302	0.153275	0.153304	NA		EN,Oligo,IN,Astro	0	4	0	FALSE	MS
ENSG00000274441	0.413559	NA	NA	NA	NA	NA		OPC	0	1	0	FALSE	MS
CABLES2	0.438106	0.438083	0.438519	0.438097	0.438516	NA		OPC,EN,Oligo,IN,Astro	0	5	0	FALSE	MS
NEB	0.515418	0.515384	0.515804	0.515513	0.515818	0.515421		OPC,EN,Oligo,IN,Astro,Immune	0	6	0	FALSE	MS
MIR34AHG	NA	NA	NA	NA	NA	0.413937		Immune	0	1	0	FALSE	MS
ENSG00000282772	NA	0.405584	0.405679	0.405614	0.40565	NA		EN,Oligo,IN,Astro	0	4	0	FALSE	MS
RDH13	NA	0.26626	0.266595	0.266279	0.266616	NA		EN,Oligo,IN,Astro	0	4	0	FALSE	MS
SEC61A2	0.386797	0.386792	0.386967	0.3868	0.386938	NA		OPC,EN,Oligo,IN,Astro	0	5	0	FALSE	MS
KSR2	0.413678	NA	NA	NA	NA	NA		OPC	0	1	0	FALSE	MS
BIRC6-AS2	NA	NA	0.300709	NA	0.300717	NA		EN,IN	0	2	0	FALSE	MS
SPC25	0.347389	NA	0.347547	0.347364	0.347525	NA		OPC,EN,Oligo,IN	0	4	0	FALSE	MS
ENSG00000286071	NA	NA	0.610683	0.609559	0.610678	NA		EN,Oligo,IN	0	3	0	FALSE	MS
CDCP1	NA	NA	0.650914	NA	NA	0.647659		EN,Immune	0	2	0	FALSE	MS
ENSG00000283003	0.176234	0.176249	0.176196	0.176217	0.176202	NA		OPC,EN,Oligo,IN,Astro	0	5	0	FALSE	MS
UNC5C	0.531411	0.531373	NA	0.531538	NA	0.531565		OPC,Oligo,Astro,Immune	0	4	0	FALSE	MS
ZNF18	NA	0.341896	0.340437	0.341673	0.340442	NA		EN,Oligo,IN,Astro	0	4	0	FALSE	MS
ENSG00000255886	0.2555	0.255493	NA	0.255586	0.256581	NA		OPC,Oligo,IN,Astro	0	4	0	FALSE	MS
ENSG00000263709	NA	0.51455	NA	NA	NA	0.514778		Astro,Immune	0	2	0	FALSE	MS
DPY19L2P4	0.652858	NA	0.651977	NA	0.652053	NA		OPC,EN,IN	0	3	0	FALSE	MS
CAMK2N2	NA	NA	0.413967	NA	NA	NA		EN	0	1	0	FALSE	MS
ZNF69	0.223335	0.22333	0.2238	0.223383	0.223803	0.223395		OPC,EN,Oligo,IN,Astro,Immune	0	6	0	FALSE	MS
ZPR1	NA	NA	0.414028	NA	NA	NA		EN	0	1	0	FALSE	MS
PALM2AKAP2	0.480103	NA	0.479888	0.479998	NA	NA		OPC,EN,Oligo	0	3	0	FALSE	MS
ITGB2	NA	NA	0.443183	NA	NA	0.444719		EN,Immune	0	2	0	FALSE	MS
DDX25	NA	0.492584	0.491874	0.492501	NA	NA		EN,Oligo,Astro	0	3	0	FALSE	MS
MORC2	NA	NA	0.439923	0.441418	NA	NA		EN,Oligo	0	2	0	FALSE	MS
ST3GAL5	0.231686	0.231674	NA	0.231744	NA	0.231744		OPC,Oligo,Astro,Immune	0	4	0	FALSE	MS
ENSG00000280114	NA	0.414367	NA	NA	NA	NA		Astro	0	1	0	FALSE	MS
ENSG00000230739	NA	0.414384	NA	NA	NA	NA		Astro	0	1	0	FALSE	MS
ENSG00000279110	NA	0.50213	0.501724	NA	0.501681	NA		EN,IN,Astro	0	3	0	FALSE	MS
ENSG00000225177	NA	0.414409	NA	NA	NA	NA		Astro	0	1	0	FALSE	MS
TIMMDC1	0.350392	0.350372	0.350543	NA	0.350539	NA		OPC,EN,IN,Astro	0	4	0	FALSE	MS
ENSG00000285672	NA	NA	0.414378	NA	NA	NA		EN	0	1	0	FALSE	MS
LINC02221	NA	NA	0.242645	0.243552	0.242654	NA		EN,Oligo,IN	0	3	0	FALSE	MS
LINC01591	NA	NA	NA	NA	0.414384	NA		IN	0	1	0	FALSE	MS
ENSG00000253133	NA	NA	0.525376	0.524348	NA	NA		EN,Oligo	0	2	0	FALSE	MS
AZIN2	0.379353	NA	0.378897	0.379311	0.378918	NA		OPC,EN,Oligo,IN	0	4	0	FALSE	MS
BICD1	0.525493	0.525467	0.526581	0.525586	0.526561	0.525704		OPC,EN,Oligo,IN,Astro,Immune	0	6	0	FALSE	MS
MERTK	0.445324	0.44532	0.445194	NA	0.445203	0.445386		OPC,EN,IN,Astro,Immune	0	5	0	FALSE	MS
ENSG00000278376	NA	0.214407	0.214429	0.214407	0.214432	NA		EN,Oligo,IN,Astro	0	4	0	FALSE	MS
ATP2C2-AS1	NA	0.158688	0.158676	0.158669	0.158675	NA		EN,Oligo,IN,Astro	0	4	0	FALSE	MS
PTPN2	0.632069	0.632021	0.634407	0.632295	0.634401	NA		OPC,EN,Oligo,IN,Astro	0	5	0	FALSE	MS
ENSG00000287464	NA	NA	NA	0.414763	NA	NA		Oligo	0	1	0	FALSE	MS
ENSG00000278291	NA	NA	NA	0.41477	NA	NA		Oligo	0	1	0	FALSE	MS
ENSG00000250038	NA	NA	0.334646	0.335521	NA	NA		EN,Oligo	0	2	0	FALSE	MS
ADAMTS9-AS2	NA	NA	0.496	NA	0.496076	NA		EN,IN	0	2	0	FALSE	MS
EZH2	NA	0.608606	NA	NA	0.607135	0.608466		IN,Astro,Immune	0	3	0	FALSE	MS
ELAPOR2	0.506315	0.50628	NA	0.506446	0.507653	NA		OPC,Oligo,IN,Astro	0	4	0	FALSE	MS
SSUH2	0.407216	NA	0.40622	NA	0.406241	NA		OPC,EN,IN	0	3	0	FALSE	MS
PCNX1	0.55834	0.558334	0.558059	0.558277	0.558101	NA		OPC,EN,Oligo,IN,Astro	0	5	0	FALSE	MS
RTN4IP1	NA	0.185929	0.185972	0.185925	0.185975	NA		EN,Oligo,IN,Astro	0	4	0	FALSE	MS
PPP3CA	0.37398	0.374	NA	0.373997	NA	NA		OPC,Oligo,Astro	0	3	0	FALSE	MS
KRBA1	NA	0.328912	0.328749	NA	0.328769	NA		EN,IN,Astro	0	3	0	FALSE	MS
HSD17B7	0.196803	0.196806	0.197059	0.196817	0.197055	0.196842		OPC,EN,Oligo,IN,Astro,Immune	0	6	0	FALSE	MS
ENSG00000249547	NA	NA	0.41472	NA	NA	NA		EN	0	1	0	FALSE	MS
ZCWPW1	0.138288	0.138292	0.138296	0.138289	0.138296	NA		OPC,EN,Oligo,IN,Astro	0	5	0	FALSE	MS
SHMT1	0.0947445	0.0947444	0.0947972	0.0947517	0.0947966	0.0947451		OPC,EN,Oligo,IN,Astro,Immune	0	6	0	FALSE	MS
ENSG00000249426	NA	NA	0.402982	0.404156	0.403006	NA		EN,Oligo,IN	0	3	0	FALSE	MS
ENSG00000248994	0.274516	0.27453	0.274377	NA	0.274384	NA		OPC,EN,IN,Astro	0	4	0	FALSE	MS
ENSG00000219284	NA	NA	0.41481	NA	NA	NA		EN	0	1	0	FALSE	MS
ENSG00000233417	0.309217	NA	0.308315	NA	0.308323	NA		OPC,EN,IN	0	3	0	FALSE	MS
DDX51	0.257744	0.257742	0.257931	0.257758	0.257931	0.257742		OPC,EN,Oligo,IN,Astro,Immune	0	6	0	FALSE	MS
UBAP1L	NA	NA	0.360372	0.361092	0.360345	NA		EN,Oligo,IN	0	3	0	FALSE	MS
TRAP1	NA	NA	0.392485	NA	0.392519	NA		EN,IN	0	2	0	FALSE	MS
FHOD3	0.466559	0.466597	0.466482	0.466512	0.466511	NA		OPC,EN,Oligo,IN,Astro	0	5	0	FALSE	MS
ENSG00000258773	NA	NA	0.323475	NA	0.323463	NA		EN,IN	0	2	0	FALSE	MS
ENSG00000178636	NA	0.275672	0.275848	NA	NA	NA		EN,Astro	0	2	0	FALSE	MS
MMP25-AS1	NA	0.654029	NA	0.654082	0.653499	NA		Oligo,IN,Astro	0	3	0	FALSE	MS
LINC02550	NA	NA	NA	NA	0.414907	NA		IN	0	1	0	FALSE	MS
RBM19	NA	NA	0.40943	NA	0.409455	0.410617		EN,IN,Immune	0	3	0	FALSE	MS
CPSF2	NA	NA	NA	0.344195	NA	0.344166		Oligo,Immune	0	2	0	FALSE	MS
PEX6	NA	0.226628	0.227057	0.226655	0.227067	0.226659		EN,Oligo,IN,Astro,Immune	0	5	0	FALSE	MS
DHRS7B	NA	0.190334	0.190361	0.19033	0.190366	NA		EN,Oligo,IN,Astro	0	4	0	FALSE	MS
ENSG00000242880	0.343885	NA	0.342929	0.343765	0.342918	NA		OPC,EN,Oligo,IN	0	4	0	FALSE	MS
PPHLN1	0.222967	0.222969	0.223195	0.222985	0.223189	0.223018		OPC,EN,Oligo,IN,Astro,Immune	0	6	0	FALSE	MS
LINC01570	NA	NA	0.415119	NA	NA	NA		EN	0	1	0	FALSE	MS
PPP2R1B	NA	0.198763	0.198812	0.198753	0.198823	NA		EN,Oligo,IN,Astro	0	4	0	FALSE	MS
TPCN2	NA	NA	NA	NA	0.415156	NA		IN	0	1	0	FALSE	MS
CARD19	0.283774	NA	0.283116	0.283679	0.283111	0.28373		OPC,EN,Oligo,IN,Immune	0	5	0	FALSE	MS
ALDH1L1	0.427944	NA	NA	NA	0.427091	NA		OPC,IN	0	2	0	FALSE	MS
PROX2	NA	NA	NA	0.415585	NA	NA		Oligo	0	1	0	FALSE	MS
ING5	NA	0.645504	0.643376	0.645331	NA	NA		EN,Oligo,Astro	0	3	0	FALSE	MS
SNX11	NA	0.558632	0.558707	0.558619	0.558726	0.55857		EN,Oligo,IN,Astro,Immune	0	5	0	FALSE	MS
DGKH	0.512438	NA	0.513129	NA	0.513102	0.512533		OPC,EN,IN,Immune	0	4	0	FALSE	MS
USP2-AS1	NA	NA	0.208474	0.209407	0.20847	NA		EN,Oligo,IN	0	3	0	FALSE	MS
WDSUB1	0.249663	0.249665	0.249601	0.249625	0.249602	0.24964		OPC,EN,Oligo,IN,Astro,Immune	0	6	0	FALSE	MS
LINC02674	NA	0.415437	NA	NA	NA	NA		Astro	0	1	0	FALSE	MS
ENSG00000285904	NA	NA	0.400032	0.401257	NA	NA		EN,Oligo	0	2	0	FALSE	MS
TAS2R8	NA	NA	0.415427	NA	NA	NA		EN	0	1	0	FALSE	MS
PEX5	0.217647	0.217641	0.218338	0.217695	0.218339	NA		OPC,EN,Oligo,IN,Astro	0	5	0	FALSE	MS
MEG3	NA	NA	0.663998	0.662254	0.664017	NA		EN,Oligo,IN	0	3	0	FALSE	MS
CTNNBL1	0.344405	0.344423	0.344151	0.344381	0.344149	0.344419		OPC,EN,Oligo,IN,Astro,Immune	0	6	0	FALSE	MS
ADAMTS7P4	0.60268	0.602692	NA	NA	0.601428	NA		OPC,IN,Astro	0	3	0	FALSE	MS
WDR43	NA	NA	0.415496	NA	NA	NA		EN	0	1	0	FALSE	MS
APP-DT	NA	NA	NA	NA	0.415524	NA		IN	0	1	0	FALSE	MS
ALKBH3-AS1	NA	NA	NA	0.415824	NA	NA		Oligo	0	1	0	FALSE	MS
TRPC1	NA	NA	0.276135	0.276967	0.276127	0.276928		EN,Oligo,IN,Immune	0	4	0	FALSE	MS
PIEZO1P2	NA	NA	NA	NA	0.415584	NA		IN	0	1	0	FALSE	MS
NCK1-DT	NA	0.527995	NA	0.527913	NA	0.527986		Oligo,Astro,Immune	0	3	0	FALSE	MS
TBC1D16	0.494082	0.494059	0.493524	0.494038	0.493514	NA		OPC,EN,Oligo,IN,Astro	0	5	0	FALSE	MS
E2F5	NA	0.410354	NA	0.41049	NA	NA		Oligo,Astro	0	2	0	FALSE	MS
HAS2-AS1	0.432852	NA	0.432895	0.432897	0.432935	NA		OPC,EN,Oligo,IN	0	4	0	FALSE	MS
TPRKB	0.257861	0.257836	0.257735	0.257799	0.257729	NA		OPC,EN,Oligo,IN,Astro	0	5	0	FALSE	MS
HPCAL4	0.302226	0.302216	0.302386	NA	NA	NA		OPC,EN,Astro	0	3	0	FALSE	MS
DLEU7	NA	0.672483	0.672315	0.672379	0.672305	0.672491		EN,Oligo,IN,Astro,Immune	0	5	0	FALSE	MS
DPP10-AS1	0.57334	0.573325	0.57184	0.57307	NA	NA		OPC,EN,Oligo,Astro	0	4	0	FALSE	MS
ENSG00000258380	NA	0.387855	0.388325	0.387913	0.388296	NA		EN,Oligo,IN,Astro	0	4	0	FALSE	MS
TLE4	0.608251	0.608192	NA	0.608323	0.60921	0.608334		OPC,Oligo,IN,Astro,Immune	0	5	0	FALSE	MS
ENSG00000228430	NA	NA	NA	NA	0.415801	NA		IN	0	1	0	FALSE	MS
ASB14	NA	NA	0.512291	0.514299	NA	NA		EN,Oligo	0	2	0	FALSE	MS
KCNJ16	0.592296	0.592281	0.595696	NA	NA	NA		OPC,EN,Astro	0	3	0	FALSE	MS
FAXDC2	NA	NA	NA	0.416268	NA	NA		Oligo	0	1	0	FALSE	MS
GLS	NA	0.298023	NA	0.298075	NA	NA		Oligo,Astro	0	2	0	FALSE	MS
FMNL1	NA	NA	0.416017	NA	NA	NA		EN	0	1	0	FALSE	MS
ENSG00000176593	0.562728	0.562717	0.561347	0.562534	0.561336	0.562534		OPC,EN,Oligo,IN,Astro,Immune	0	6	0	FALSE	MS
LINC00366	NA	0.416131	NA	NA	NA	NA		Astro	0	1	0	FALSE	MS
MAF	NA	NA	NA	0.416411	NA	NA		Oligo	0	1	0	FALSE	MS
ENSG00000267922	0.212318	0.212334	0.212245	0.212317	0.212242	NA		OPC,EN,Oligo,IN,Astro	0	5	0	FALSE	MS
SPINK5	NA	NA	0.590233	0.589307	0.590213	NA		EN,Oligo,IN	0	3	0	FALSE	MS
RAP1GDS1	NA	NA	NA	0.412486	0.411205	NA		Oligo,IN	0	2	0	FALSE	MS
CASC15	NA	NA	0.655517	NA	0.655547	0.653964		EN,IN,Immune	0	3	0	FALSE	MS
RARRES1	NA	0.360348	0.360607	0.360391	0.360577	NA		EN,Oligo,IN,Astro	0	4	0	FALSE	MS
TBC1D20	NA	0.172362	0.172427	0.172356	0.172423	NA		EN,Oligo,IN,Astro	0	4	0	FALSE	MS
FGGY	0.187099	0.18709	0.187694	0.187141	0.187698	0.187152		OPC,EN,Oligo,IN,Astro,Immune	0	6	0	FALSE	MS
CYP2D7	NA	NA	0.422505	NA	0.422462	NA		EN,IN	0	2	0	FALSE	MS
ANO1	NA	NA	0.325443	NA	0.325456	NA		EN,IN	0	2	0	FALSE	MS
TMEM236	NA	NA	0.548681	NA	NA	0.550971		EN,Immune	0	2	0	FALSE	MS
DGKD	0.401967	NA	0.401341	0.401878	0.401364	NA		OPC,EN,Oligo,IN	0	4	0	FALSE	MS
TOGARAM2	0.229126	0.229118	0.229472	0.229151	0.229474	NA		OPC,EN,Oligo,IN,Astro	0	5	0	FALSE	MS
ENSG00000258181	NA	0.457093	0.456948	NA	NA	0.457119		EN,Astro,Immune	0	3	0	FALSE	MS
POLN	NA	NA	0.416488	NA	NA	NA		EN	0	1	0	FALSE	MS
FAM222A-AS1	NA	NA	NA	0.416793	NA	NA		Oligo	0	1	0	FALSE	MS
ENSG00000223576	0.448932	0.448909	0.449873	0.449052	NA	NA		OPC,EN,Oligo,Astro	0	4	0	FALSE	MS
WDHD1	NA	NA	0.41656	NA	NA	NA		EN	0	1	0	FALSE	MS
TCN2	0.332186	0.332179	0.333331	0.332284	0.333289	NA		OPC,EN,Oligo,IN,Astro	0	5	0	FALSE	MS
GPD1L	NA	NA	0.394501	0.395455	0.394483	0.395438		EN,Oligo,IN,Immune	0	4	0	FALSE	MS
ATP6V0B	NA	NA	0.416609	NA	NA	NA		EN	0	1	0	FALSE	MS
ETAA1	NA	NA	NA	NA	0.416625	NA		IN	0	1	0	FALSE	MS
ENSG00000248734	NA	NA	0.35274	0.354251	0.352729	NA		EN,Oligo,IN	0	3	0	FALSE	MS
MYORG	NA	0.618854	NA	0.619158	NA	NA		Oligo,Astro	0	2	0	FALSE	MS
ERGIC2	0.631123	0.631103	0.631613	0.631179	NA	0.631101		OPC,EN,Oligo,Astro,Immune	0	5	0	FALSE	MS
LINC02199	0.328466	NA	NA	0.328478	NA	NA		OPC,Oligo	0	2	0	FALSE	MS
ATP5MFP2	NA	NA	0.30534	NA	0.305333	NA		EN,IN	0	2	0	FALSE	MS
ENSG00000286839	NA	0.416749	NA	NA	NA	NA		Astro	0	1	0	FALSE	MS
ENSG00000231863	0.313036	0.313028	0.313614	NA	0.313643	NA		OPC,EN,IN,Astro	0	4	0	FALSE	MS
SLC23A4P	NA	NA	NA	NA	0.416756	NA		IN	0	1	0	FALSE	MS
ENSG00000229294	NA	0.427049	NA	0.427016	NA	NA		Oligo,Astro	0	2	0	FALSE	MS
MIR4713HG	NA	0.329022	0.328898	0.329034	0.328908	NA		EN,Oligo,IN,Astro	0	4	0	FALSE	MS
UBE2R2-AS1	NA	0.631485	0.632963	0.631528	NA	NA		EN,Oligo,Astro	0	3	0	FALSE	MS
CAPN10-DT	NA	NA	0.416792	NA	NA	NA		EN	0	1	0	FALSE	MS
GNMT	NA	NA	0.296644	NA	0.296639	NA		EN,IN	0	2	0	FALSE	MS
EFHB	0.0877098	0.0877113	0.0877796	0.0877132	0.087779	NA		OPC,EN,Oligo,IN,Astro	0	5	0	FALSE	MS
LDLRAD3	0.55258	0.552661	NA	0.552497	NA	NA		OPC,Oligo,Astro	0	3	0	FALSE	MS
TAF1B	0.328053	0.328054	0.328095	0.328045	0.328093	0.328053		OPC,EN,Oligo,IN,Astro,Immune	0	6	0	FALSE	MS
ZHX2	0.321474	0.321472	NA	0.321601	NA	NA		OPC,Oligo,Astro	0	3	0	FALSE	MS
HEG1	0.47732	0.477349	0.477609	0.477385	0.477601	0.477324		OPC,EN,Oligo,IN,Astro,Immune	0	6	0	FALSE	MS
ENSG00000286996	NA	NA	0.349644	NA	0.349625	NA		EN,IN	0	2	0	FALSE	MS
NDUFAF6	NA	NA	0.346166	NA	0.346201	0.346674		EN,IN,Immune	0	3	0	FALSE	MS
MTMR6	NA	NA	0.552094	0.554425	NA	NA		EN,Oligo	0	2	0	FALSE	MS
VN1R76P	0.491238	NA	0.489869	NA	NA	NA		OPC,EN	0	2	0	FALSE	MS
ATP9A	0.575241	0.57532	0.574884	0.575175	NA	NA		OPC,EN,Oligo,Astro	0	4	0	FALSE	MS
PSD	NA	NA	0.446896	NA	0.446948	NA		EN,IN	0	2	0	FALSE	MS
PHB2	NA	NA	NA	0.417325	NA	NA		Oligo	0	1	0	FALSE	MS
COX10	NA	NA	0.280367	0.281048	0.280385	NA		EN,Oligo,IN	0	3	0	FALSE	MS
TMEM150C	0.406294	0.406308	0.406173	0.406268	0.406151	NA		OPC,EN,Oligo,IN,Astro	0	5	0	FALSE	MS
CD244	NA	NA	0.417148	NA	NA	NA		EN	0	1	0	FALSE	MS
STXBP6	0.259358	0.259345	0.260519	0.259427	NA	NA		OPC,EN,Oligo,Astro	0	4	0	FALSE	MS
ANKLE1	NA	NA	NA	0.417518	NA	NA		Oligo	0	1	0	FALSE	MS
ANKK1	NA	0.344909	0.344882	0.344901	NA	NA		EN,Oligo,Astro	0	3	0	FALSE	MS
RRP7A	0.139507	0.139506	0.139637	0.139517	0.139642	NA		OPC,EN,Oligo,IN,Astro	0	5	0	FALSE	MS
LINC02645	NA	NA	0.380196	NA	0.380168	NA		EN,IN	0	2	0	FALSE	MS
PROCA1	0.419253	NA	NA	0.419284	0.418976	0.419236		OPC,Oligo,IN,Immune	0	4	0	FALSE	MS
RINT1	NA	NA	0.460652	NA	0.460709	NA		EN,IN	0	2	0	FALSE	MS
PACERR	NA	NA	0.417298	NA	NA	NA		EN	0	1	0	FALSE	MS
NDUFA2	NA	NA	0.402885	NA	NA	0.402873		EN,Immune	0	2	0	FALSE	MS
ENSG00000232748	NA	NA	0.61197	0.60969	NA	NA		EN,Oligo	0	2	0	FALSE	MS
ACBD6	NA	0.548935	0.550813	NA	NA	NA		EN,Astro	0	2	0	FALSE	MS
SMG1	NA	0.255074	0.254989	0.255029	0.254975	NA		EN,Oligo,IN,Astro	0	4	0	FALSE	MS
ACP4	NA	NA	0.417492	NA	NA	NA		EN	0	1	0	FALSE	MS
ENSG00000268015	NA	NA	0.362231	0.362415	NA	NA		EN,Oligo	0	2	0	FALSE	MS
ENSG00000260510	NA	0.29346	NA	0.293516	NA	NA		Oligo,Astro	0	2	0	FALSE	MS
LINC02842	NA	NA	0.417584	NA	NA	NA		EN	0	1	0	FALSE	MS
ENSG00000273674	0.651105	0.651097	0.651732	0.651184	0.651734	0.651119		OPC,EN,Oligo,IN,Astro,Immune	0	6	0	FALSE	MS
RHEBP3	NA	NA	0.311721	0.312154	NA	NA		EN,Oligo	0	2	0	FALSE	MS
MEOX2	0.216878	NA	0.216347	NA	0.216345	NA		OPC,EN,IN	0	3	0	FALSE	MS
ENSG00000254251	NA	NA	0.257544	0.258333	0.257557	NA		EN,Oligo,IN	0	3	0	FALSE	MS
CREB1	NA	NA	NA	0.417994	NA	NA		Oligo	0	1	0	FALSE	MS
CSTF2T	NA	0.432455	NA	0.432419	NA	NA		Oligo,Astro	0	2	0	FALSE	MS
KBTBD3	NA	NA	0.249291	0.25032	0.249298	NA		EN,Oligo,IN	0	3	0	FALSE	MS
SLF1	NA	0.432438	0.431873	0.432341	NA	NA		EN,Oligo,Astro	0	3	0	FALSE	MS
TCFL5	NA	0.329324	0.329882	0.329356	0.329875	NA		EN,Oligo,IN,Astro	0	4	0	FALSE	MS
RCSD1	NA	NA	0.431032	NA	NA	0.43085		EN,Immune	0	2	0	FALSE	MS
SLC16A14	NA	NA	NA	0.4181	NA	NA		Oligo	0	1	0	FALSE	MS
CKAP5	NA	NA	0.417815	NA	NA	NA		EN	0	1	0	FALSE	MS
ENSG00000257894	NA	0.417974	NA	NA	NA	NA		Astro	0	1	0	FALSE	MS
ENSG00000262728	NA	0.441259	0.440859	0.441152	0.440859	0.441275		EN,Oligo,IN,Astro,Immune	0	5	0	FALSE	MS
MGP	NA	0.57241	0.576144	0.572611	NA	NA		EN,Oligo,Astro	0	3	0	FALSE	MS
DTX1	NA	0.438192	NA	0.438152	NA	NA		Oligo,Astro	0	2	0	FALSE	MS
RPL35AP17	NA	NA	0.50999	0.509158	NA	NA		EN,Oligo	0	2	0	FALSE	MS
NAB1	NA	0.321366	0.321576	0.321394	0.321554	NA		EN,Oligo,IN,Astro	0	4	0	FALSE	MS
MMP26	NA	NA	NA	NA	0.418028	NA		IN	0	1	0	FALSE	MS
BAIAP2	NA	0.41844	NA	0.418478	NA	0.418582		Oligo,Astro,Immune	0	3	0	FALSE	MS
VIPR1	NA	NA	0.397011	NA	NA	0.398213		EN,Immune	0	2	0	FALSE	MS
TBC1D5	NA	NA	0.418091	NA	NA	NA		EN	0	1	0	FALSE	MS
ENSG00000287936	NA	NA	0.418151	NA	NA	NA		EN	0	1	0	FALSE	MS
QPCT	NA	NA	0.3041	NA	0.304094	NA		EN,IN	0	2	0	FALSE	MS
ADCY2	0.593662	0.593717	0.594029	NA	NA	NA		OPC,EN,Astro	0	3	0	FALSE	MS
GMFB	NA	NA	NA	NA	0.4182	NA		IN	0	1	0	FALSE	MS
MTX1	NA	NA	0.418235	NA	NA	NA		EN	0	1	0	FALSE	MS
LINC00514	NA	NA	0.418303	NA	NA	NA		EN	0	1	0	FALSE	MS
ZFYVE9	NA	NA	NA	0.418608	NA	NA		Oligo	0	1	0	FALSE	MS
TPRXL	NA	0.373861	0.37343	NA	0.373413	NA		EN,IN,Astro	0	3	0	FALSE	MS
ENSG00000255135	NA	NA	0.418363	NA	NA	NA		EN	0	1	0	FALSE	MS
ARHGAP11A	NA	NA	0.285201	0.285764	NA	NA		EN,Oligo	0	2	0	FALSE	MS
MPL	NA	NA	NA	0.418676	NA	NA		Oligo	0	1	0	FALSE	MS
PLA2G12A	NA	0.38583	0.386456	0.38589	0.386479	NA		EN,Oligo,IN,Astro	0	4	0	FALSE	MS
ZNF143	0.159649	0.159649	0.159716	0.159651	0.159719	NA		OPC,EN,Oligo,IN,Astro	0	5	0	FALSE	MS
FAM114A1	0.538503	0.538495	NA	0.538743	0.541583	0.538766		OPC,Oligo,IN,Astro,Immune	0	5	0	FALSE	MS
AP3D1	NA	NA	0.335194	0.336109	0.335176	NA		EN,Oligo,IN	0	3	0	FALSE	MS
MORN1	NA	NA	0.337527	NA	0.337512	NA		EN,IN	0	2	0	FALSE	MS
CREG1	0.675825	0.675842	0.675495	0.675864	0.675492	0.675764		OPC,EN,Oligo,IN,Astro,Immune	0	6	0	FALSE	MS
ENSG00000288637	NA	NA	NA	0.418736	NA	NA		Oligo	0	1	0	FALSE	MS
C1orf174	0.172581	0.172577	0.172686	0.172584	0.172691	0.172592		OPC,EN,Oligo,IN,Astro,Immune	0	6	0	FALSE	MS
ENSG00000275740	NA	NA	0.41858	NA	NA	NA		EN	0	1	0	FALSE	MS
RPS6KA4	NA	NA	0.42086	0.422297	0.420847	0.42227		EN,Oligo,IN,Immune	0	4	0	FALSE	MS
NENF	NA	0.356314	0.355494	0.356203	0.355499	NA		EN,Oligo,IN,Astro	0	4	0	FALSE	MS
ENPP1	NA	NA	0.611541	NA	0.611581	0.610516		EN,IN,Immune	0	3	0	FALSE	MS
ENSG00000235605	NA	NA	0.286195	NA	0.286197	NA		EN,IN	0	2	0	FALSE	MS
ENSG00000205485	0.180414	0.180414	0.180488	0.180407	0.180487	0.18042		OPC,EN,Oligo,IN,Astro,Immune	0	6	0	FALSE	MS
NECAB1	NA	NA	NA	0.378657	0.379491	0.378651		Oligo,IN,Immune	0	3	0	FALSE	MS
GAPDH	0.110665	0.110667	0.110746	0.110672	0.110745	NA		OPC,EN,Oligo,IN,Astro	0	5	0	FALSE	MS
LINC02893	NA	NA	0.418683	NA	NA	NA		EN	0	1	0	FALSE	MS
WDR91	0.657624	0.657536	0.659488	0.657673	NA	0.657804		OPC,EN,Oligo,Astro,Immune	0	5	0	FALSE	MS
CCBE1	NA	0.497428	0.497047	NA	0.497089	NA		EN,IN,Astro	0	3	0	FALSE	MS
ADAM17	0.383373	0.383349	0.386411	0.383542	0.386372	NA		OPC,EN,Oligo,IN,Astro	0	5	0	FALSE	MS
ZNF890P	NA	NA	0.553966	NA	0.554073	NA		EN,IN	0	2	0	FALSE	MS
LINC01007	NA	NA	0.418752	NA	NA	NA		EN	0	1	0	FALSE	MS
ENSG00000287018	NA	NA	NA	NA	0.418761	NA		IN	0	1	0	FALSE	MS
ENSG00000267765	NA	NA	NA	0.41906	NA	NA		Oligo	0	1	0	FALSE	MS
LGI4	NA	NA	0.198038	0.199008	0.198037	NA		EN,Oligo,IN	0	3	0	FALSE	MS
ENSG00000287118	NA	NA	0.326317	0.327214	0.326336	NA		EN,Oligo,IN	0	3	0	FALSE	MS
SAMD4A	NA	NA	NA	0.461715	NA	0.461618		Oligo,Immune	0	2	0	FALSE	MS
PCTP	0.582712	0.582669	0.5837	0.58282	0.583691	NA		OPC,EN,Oligo,IN,Astro	0	5	0	FALSE	MS
GABRG1	NA	0.571403	0.573537	NA	NA	NA		EN,Astro	0	2	0	FALSE	MS
MYPOP	NA	NA	0.393504	0.393528	NA	NA		EN,Oligo	0	2	0	FALSE	MS
TMEM64	NA	NA	NA	0.419443	NA	NA		Oligo	0	1	0	FALSE	MS
RTP5	0.324754	NA	NA	NA	0.324501	NA		OPC,IN	0	2	0	FALSE	MS
TTC7A	NA	0.633105	NA	0.633405	NA	NA		Oligo,Astro	0	2	0	FALSE	MS
LEFTY1	NA	NA	0.385656	NA	0.385685	NA		EN,IN	0	2	0	FALSE	MS
DNAJB1	NA	0.33337	0.332387	NA	0.332388	NA		EN,IN,Astro	0	3	0	FALSE	MS
PRR5L	0.648034	0.648007	0.648599	0.648005	NA	NA		OPC,EN,Oligo,Astro	0	4	0	FALSE	MS
SIDT2	0.57874	0.578775	0.57656	0.578521	0.576557	0.578536		OPC,EN,Oligo,IN,Astro,Immune	0	6	0	FALSE	MS
USH1C	NA	0.651008	0.651298	0.651165	NA	NA		EN,Oligo,Astro	0	3	0	FALSE	MS
EFCAB14	NA	NA	NA	0.347401	0.346516	NA		Oligo,IN	0	2	0	FALSE	MS
PRMT3	NA	0.421341	NA	0.4215	NA	0.421469		Oligo,Astro,Immune	0	3	0	FALSE	MS
EXTL2	0.252005	0.252008	0.252212	0.252023	NA	NA		OPC,EN,Oligo,Astro	0	4	0	FALSE	MS
STX6	0.313356	0.313356	0.312867	0.313257	0.312869	NA		OPC,EN,Oligo,IN,Astro	0	5	0	FALSE	MS
ENDOD1	0.640047	0.640047	NA	0.639943	0.639874	NA		OPC,Oligo,IN,Astro	0	4	0	FALSE	MS
ERCC1	NA	NA	NA	NA	0.419456	NA		IN	0	1	0	FALSE	MS
STK38L	0.672549	0.672487	0.673608	0.672562	0.673622	NA		OPC,EN,Oligo,IN,Astro	0	5	0	FALSE	MS
CAPN5	NA	0.335205	0.335569	NA	NA	NA		EN,Astro	0	2	0	FALSE	MS
TEFM	0.215388	0.21539	NA	0.215429	0.215694	0.215417		OPC,Oligo,IN,Astro,Immune	0	5	0	FALSE	MS
ENSG00000226994	0.232351	NA	0.232163	0.232308	0.232165	NA		OPC,EN,Oligo,IN	0	4	0	FALSE	MS
FOXP4-AS1	NA	NA	0.419528	NA	NA	NA		EN	0	1	0	FALSE	MS
AMN1	NA	0.589707	0.592092	NA	NA	NA		EN,Astro	0	2	0	FALSE	MS
PRRX2	0.419583	NA	NA	NA	NA	NA		OPC	0	1	0	FALSE	MS
CLK4	NA	0.371846	NA	0.371956	NA	NA		Oligo,Astro	0	2	0	FALSE	MS
RABGAP1L-DT	NA	NA	0.61526	0.614168	0.615303	NA		EN,Oligo,IN	0	3	0	FALSE	MS
LARP4B	NA	0.144754	0.145112	0.144774	NA	0.144778		EN,Oligo,Astro,Immune	0	4	0	FALSE	MS
FREM2	0.492588	0.492541	NA	0.492688	NA	NA		OPC,Oligo,Astro	0	3	0	FALSE	MS
ERBB3	0.664842	NA	NA	0.664746	0.665227	NA		OPC,Oligo,IN	0	3	0	FALSE	MS
ENSG00000235450	NA	0.624299	0.62264	0.624204	0.622626	0.624078		EN,Oligo,IN,Astro,Immune	0	5	0	FALSE	MS
ENSG00000268583	NA	NA	0.427907	0.42773	NA	NA		EN,Oligo	0	2	0	FALSE	MS
TMEM9B-AS1	0.0705832	0.0705826	0.0706737	0.0705889	0.070673	0.0705888		OPC,EN,Oligo,IN,Astro,Immune	0	6	0	FALSE	MS
ENSG00000267581	0.62489	NA	0.624023	0.6248	0.624022	0.624897		OPC,EN,Oligo,IN,Immune	0	5	0	FALSE	MS
DCDC2C	NA	NA	0.333617	NA	0.333631	NA		EN,IN	0	2	0	FALSE	MS
TMEM39A	0.387024	0.38701	0.388547	0.387199	0.388539	0.387145		OPC,EN,Oligo,IN,Astro,Immune	0	6	0	FALSE	MS
MPHOSPH8	0.523085	NA	0.518812	0.522832	0.518811	0.522772		OPC,EN,Oligo,IN,Immune	0	5	0	FALSE	MS
ENSG00000232936	NA	NA	0.41984	NA	NA	NA		EN	0	1	0	FALSE	MS
IMPG1	NA	NA	0.419845	NA	NA	NA		EN	0	1	0	FALSE	MS
PTPN18	NA	NA	0.359803	NA	0.359824	NA		EN,IN	0	2	0	FALSE	MS
ENSG00000235530	0.0944643	0.0944642	0.0945418	0.0944672	0.0945423	NA		OPC,EN,Oligo,IN,Astro	0	5	0	FALSE	MS
ENSG00000234446	NA	NA	0.419886	NA	NA	NA		EN	0	1	0	FALSE	MS
ENSG00000230736	NA	NA	0.347392	0.347667	NA	NA		EN,Oligo	0	2	0	FALSE	MS
ENSG00000285633	NA	NA	0.419999	NA	NA	NA		EN	0	1	0	FALSE	MS
ELP6	NA	NA	0.284746	0.285345	NA	NA		EN,Oligo	0	2	0	FALSE	MS
LRRC43	NA	0.43823	0.437601	NA	0.437625	NA		EN,IN,Astro	0	3	0	FALSE	MS
DPY19L2P3	0.160054	0.160062	0.160109	0.160054	0.160107	0.160064		OPC,EN,Oligo,IN,Astro,Immune	0	6	0	FALSE	MS
SPATS2L	0.660547	NA	NA	0.660406	0.659256	0.660349		OPC,Oligo,IN,Immune	0	4	0	FALSE	MS
ENSG00000260337	NA	NA	0.308851	NA	0.308845	NA		EN,IN	0	2	0	FALSE	MS
SFRP1	NA	0.363429	NA	0.363411	0.363689	NA		Oligo,IN,Astro	0	3	0	FALSE	MS
GOLGA2P5	NA	0.361196	0.36166	NA	NA	NA		EN,Astro	0	2	0	FALSE	MS
KRTAP5-11	NA	NA	0.292359	NA	0.292356	NA		EN,IN	0	2	0	FALSE	MS
MNS1	0.43926	0.439204	NA	NA	NA	NA		OPC,Astro	0	2	0	FALSE	MS
SCARF1	NA	0.564576	NA	0.564402	NA	NA		Oligo,Astro	0	2	0	FALSE	MS
ENSG00000287759	0.213196	0.213196	0.213442	0.213206	0.213437	NA		OPC,EN,Oligo,IN,Astro	0	5	0	FALSE	MS
DCTD	NA	NA	0.457273	0.459901	0.457285	NA		EN,Oligo,IN	0	3	0	FALSE	MS
ANKRD40	NA	0.369327	0.369863	0.369354	0.369872	NA		EN,Oligo,IN,Astro	0	4	0	FALSE	MS
ENSG00000249998	NA	NA	0.506304	0.505996	0.506299	NA		EN,Oligo,IN	0	3	0	FALSE	MS
SF3A3	0.530248	0.530301	NA	NA	NA	0.530306		OPC,Astro,Immune	0	3	0	FALSE	MS
PSMD14	NA	NA	NA	0.420875	NA	NA		Oligo	0	1	0	FALSE	MS
ENSG00000286717	0.420596	NA	NA	NA	NA	NA		OPC	0	1	0	FALSE	MS
CYP4F26P	NA	NA	0.306634	NA	0.306641	NA		EN,IN	0	2	0	FALSE	MS
ENSG00000285610	NA	NA	0.420601	NA	NA	NA		EN	0	1	0	FALSE	MS
ENSG00000270977	NA	NA	0.420624	NA	NA	NA		EN	0	1	0	FALSE	MS
USP33	NA	NA	NA	0.420916	NA	NA		Oligo	0	1	0	FALSE	MS
TM4SF20	NA	NA	NA	0.420921	NA	NA		Oligo	0	1	0	FALSE	MS
ENSG00000267868	NA	NA	0.332562	NA	0.33255	NA		EN,IN	0	2	0	FALSE	MS
LPIN1	0.214741	0.214741	0.21481	0.214729	0.214799	0.214731		OPC,EN,Oligo,IN,Astro,Immune	0	6	0	FALSE	MS
ENSG00000270823	NA	NA	0.420689	NA	NA	NA		EN	0	1	0	FALSE	MS
ROR1-AS1	NA	0.376483	NA	0.376524	0.377359	NA		Oligo,IN,Astro	0	3	0	FALSE	MS
LINC01117	0.396366	NA	0.395761	NA	NA	NA		OPC,EN	0	2	0	FALSE	MS
SAP30L-AS1	NA	0.56434	0.565048	0.564358	0.565085	0.564388		EN,Oligo,IN,Astro,Immune	0	5	0	FALSE	MS
ENSG00000287684	NA	NA	NA	NA	NA	0.421101		Immune	0	1	0	FALSE	MS
HAVCR2	NA	NA	0.340147	NA	0.340148	0.34056		EN,IN,Immune	0	3	0	FALSE	MS
RALGAPA1	0.394445	0.394448	0.394693	0.394498	0.394704	0.394443		OPC,EN,Oligo,IN,Astro,Immune	0	6	0	FALSE	MS
ZC3H7B	0.380968	NA	NA	0.380956	NA	NA		OPC,Oligo	0	2	0	FALSE	MS
ZNF485	NA	NA	0.420967	NA	NA	NA		EN	0	1	0	FALSE	MS
FAM126B	NA	NA	0.354539	0.354872	0.354519	NA		EN,Oligo,IN	0	3	0	FALSE	MS
SEPTIN7P14	0.388451	0.38845	0.388343	0.38841	0.388363	NA		OPC,EN,Oligo,IN,Astro	0	5	0	FALSE	MS
EXT1	NA	0.421067	NA	NA	NA	NA		Astro	0	1	0	FALSE	MS
GARRE1	NA	NA	NA	0.421306	NA	NA		Oligo	0	1	0	FALSE	MS
BCRP3	NA	NA	NA	0.421306	NA	NA		Oligo	0	1	0	FALSE	MS
ENSG00000285729	NA	0.421192	NA	NA	NA	NA		Astro	0	1	0	FALSE	MS
AZGP1	0.421152	NA	NA	NA	NA	NA		OPC	0	1	0	FALSE	MS
ENSG00000253764	0.502772	0.502723	0.503881	0.502793	NA	NA		OPC,EN,Oligo,Astro	0	4	0	FALSE	MS
LINC02326	NA	NA	0.42115	NA	NA	NA		EN	0	1	0	FALSE	MS
ARHGEF4	NA	0.421217	NA	NA	NA	NA		Astro	0	1	0	FALSE	MS
LAIR1	NA	NA	NA	NA	NA	0.421504		Immune	0	1	0	FALSE	MS
NRTN	NA	NA	NA	0.421482	NA	NA		Oligo	0	1	0	FALSE	MS
ENSG00000224273	NA	NA	0.421199	NA	NA	NA		EN	0	1	0	FALSE	MS
BCL9L	NA	NA	NA	NA	NA	0.421518		Immune	0	1	0	FALSE	MS
PI4KAP2	NA	NA	0.368943	NA	0.368921	NA		EN,IN	0	2	0	FALSE	MS
ALDOB	NA	NA	0.374594	0.374852	0.374568	NA		EN,Oligo,IN	0	3	0	FALSE	MS
DSCAML1	NA	0.611809	0.613409	0.612021	NA	NA		EN,Oligo,Astro	0	3	0	FALSE	MS
GUSBP16	NA	NA	0.219581	0.22075	0.219581	NA		EN,Oligo,IN	0	3	0	FALSE	MS
ENSG00000287900	0.301133	0.301172	0.300813	NA	0.300815	NA		OPC,EN,IN,Astro	0	4	0	FALSE	MS
SSU72	NA	NA	0.421424	NA	NA	NA		EN	0	1	0	FALSE	MS
KDM1B	NA	NA	0.504503	0.503295	NA	0.503254		EN,Oligo,Immune	0	3	0	FALSE	MS
MIR548XHG	NA	NA	0.421442	NA	NA	NA		EN	0	1	0	FALSE	MS
C1orf198	0.54234	0.542413	0.541737	0.542358	NA	NA		OPC,EN,Oligo,Astro	0	4	0	FALSE	MS
KIF28P	NA	NA	0.283108	0.284491	0.283113	NA		EN,Oligo,IN	0	3	0	FALSE	MS
FAM160B2	NA	0.419161	0.419563	0.419234	NA	0.419226		EN,Oligo,Astro,Immune	0	4	0	FALSE	MS
ANKRD26	0.184661	0.184666	0.184722	0.184651	0.184715	0.184651		OPC,EN,Oligo,IN,Astro,Immune	0	6	0	FALSE	MS
ADAP1	NA	0.406299	0.406715	0.40638	NA	NA		EN,Oligo,Astro	0	3	0	FALSE	MS
WHAMM	NA	NA	0.421654	NA	NA	NA		EN	0	1	0	FALSE	MS
LRIG1	0.409628	0.409598	0.41546	0.409858	NA	NA		OPC,EN,Oligo,Astro	0	4	0	FALSE	MS
CCDC117	NA	0.481839	0.482314	0.481827	NA	NA		EN,Oligo,Astro	0	3	0	FALSE	MS
C6orf118	0.615073	0.615124	0.614609	NA	0.614555	NA		OPC,EN,IN,Astro	0	4	0	FALSE	MS
LINC02422	NA	0.405594	0.406259	NA	NA	NA		EN,Astro	0	2	0	FALSE	MS
ENSG00000255422	NA	0.228388	0.228431	NA	0.228439	0.22837		EN,IN,Astro,Immune	0	4	0	FALSE	MS
TPTEP2	NA	NA	NA	0.422042	NA	NA		Oligo	0	1	0	FALSE	MS
C1QTNF3-AMACR	0.300167	0.300169	0.300553	NA	0.300556	0.300235		OPC,EN,IN,Astro,Immune	0	5	0	FALSE	MS
ATG2B	NA	NA	0.589715	0.588858	0.589722	NA		EN,Oligo,IN	0	3	0	FALSE	MS
SHISA6	0.500055	NA	NA	0.5	NA	NA		OPC,Oligo	0	2	0	FALSE	MS
DOCK2	0.392721	0.392704	NA	0.392821	0.393539	NA		OPC,Oligo,IN,Astro	0	4	0	FALSE	MS
FRG1	NA	NA	0.325285	0.325746	0.325298	NA		EN,Oligo,IN	0	3	0	FALSE	MS
PLPP1	0.680862	NA	0.680731	0.680749	0.680773	0.680835		OPC,EN,Oligo,IN,Immune	0	5	0	FALSE	MS
ADAMTS4	NA	NA	NA	0.422229	NA	NA		Oligo	0	1	0	FALSE	MS
OPA1	NA	NA	0.421958	NA	NA	NA		EN	0	1	0	FALSE	MS
CDC40	NA	0.276044	NA	0.276031	0.276233	NA		Oligo,IN,Astro	0	3	0	FALSE	MS
ENSG00000269179	NA	NA	NA	NA	0.639921	0.637165		IN,Immune	0	2	0	FALSE	MS
PRPF38B	NA	NA	NA	0.422286	NA	NA		Oligo	0	1	0	FALSE	MS
PLEKHA7	0.49068	NA	0.493601	0.490838	0.493626	0.49085		OPC,EN,Oligo,IN,Immune	0	5	0	FALSE	MS
SMG7	NA	0.394194	NA	0.394314	NA	NA		Oligo,Astro	0	2	0	FALSE	MS
MLLT11	NA	NA	NA	NA	0.422065	NA		IN	0	1	0	FALSE	MS
C18orf32	NA	NA	0.264734	0.265393	0.26474	NA		EN,Oligo,IN	0	3	0	FALSE	MS
SUOX	0.505123	0.505107	0.506169	0.505211	0.506223	NA		OPC,EN,Oligo,IN,Astro	0	5	0	FALSE	MS
PSMB1	NA	NA	0.489614	NA	0.489681	NA		EN,IN	0	2	0	FALSE	MS
AFF4	NA	NA	0.422155	NA	NA	NA		EN	0	1	0	FALSE	MS
PMS2P1	NA	NA	0.30922	0.309908	NA	NA		EN,Oligo	0	2	0	FALSE	MS
ZNF806	NA	NA	0.422164	NA	NA	NA		EN	0	1	0	FALSE	MS
EPM2AIP1	NA	NA	0.321391	0.321809	NA	NA		EN,Oligo	0	2	0	FALSE	MS
RIT1	NA	0.45419	0.454898	0.454206	NA	NA		EN,Oligo,Astro	0	3	0	FALSE	MS
ENSG00000229797	NA	NA	0.310941	NA	0.310947	NA		EN,IN	0	2	0	FALSE	MS
LAMC1	NA	0.253239	0.25319	NA	0.253202	NA		EN,IN,Astro	0	3	0	FALSE	MS
ENSG00000285585	NA	NA	0.411425	NA	0.411461	NA		EN,IN	0	2	0	FALSE	MS
EFCAB10	NA	NA	NA	NA	0.422302	NA		IN	0	1	0	FALSE	MS
TSPAN19	NA	NA	0.422315	NA	NA	NA		EN	0	1	0	FALSE	MS
PON2	0.422071	0.422098	NA	0.422138	NA	NA		OPC,Oligo,Astro	0	3	0	FALSE	MS
TDRD3	0.578594	0.578628	0.578139	0.578574	0.578174	NA		OPC,EN,Oligo,IN,Astro	0	5	0	FALSE	MS
CMTR2	NA	NA	0.648961	0.64976	0.64891	0.649671		EN,Oligo,IN,Immune	0	4	0	FALSE	MS
ENSG00000286738	NA	0.457699	0.457148	NA	NA	NA		EN,Astro	0	2	0	FALSE	MS
USO1	NA	NA	0.329806	NA	0.329818	NA		EN,IN	0	2	0	FALSE	MS
NBR2	NA	0.474019	0.475263	0.474129	0.475246	NA		EN,Oligo,IN,Astro	0	4	0	FALSE	MS
ENSG00000261696	NA	NA	0.507149	0.508998	NA	NA		EN,Oligo	0	2	0	FALSE	MS
ARHGAP18	0.366172	NA	0.365882	0.366153	0.365892	0.366093		OPC,EN,Oligo,IN,Immune	0	5	0	FALSE	MS
ENSG00000286685	0.392377	NA	0.391805	0.392313	0.391787	NA		OPC,EN,Oligo,IN	0	4	0	FALSE	MS
DOT1L	NA	NA	0.567481	0.56604	NA	NA		EN,Oligo	0	2	0	FALSE	MS
ATP11A	NA	0.508054	NA	0.508242	NA	NA		Oligo,Astro	0	2	0	FALSE	MS
IBA57	0.246191	NA	0.245638	0.246124	0.245635	NA		OPC,EN,Oligo,IN	0	4	0	FALSE	MS
ATP6V1H	NA	NA	0.392105	NA	0.392076	NA		EN,IN	0	2	0	FALSE	MS
CCDC158	0.307254	0.307249	0.307384	0.307286	0.307396	NA		OPC,EN,Oligo,IN,Astro	0	5	0	FALSE	MS
GABRA4	NA	0.430774	0.428498	NA	0.428497	NA		EN,IN,Astro	0	3	0	FALSE	MS
DNTTIP1	NA	NA	0.23751	0.23848	0.237506	NA		EN,Oligo,IN	0	3	0	FALSE	MS
SLC8B1	NA	0.506852	NA	NA	0.50576	0.506679		IN,Astro,Immune	0	3	0	FALSE	MS
ADAM15	NA	0.552692	0.553159	0.552815	0.553176	NA		EN,Oligo,IN,Astro	0	4	0	FALSE	MS
ENSG00000226605	NA	NA	0.334024	NA	0.334037	NA		EN,IN	0	2	0	FALSE	MS
PRKCZ	0.452134	NA	NA	0.452203	NA	0.452126		OPC,Oligo,Immune	0	3	0	FALSE	MS
DCSTAMP	NA	NA	0.422779	NA	NA	NA		EN	0	1	0	FALSE	MS
ATG3	NA	NA	0.422826	NA	NA	NA		EN	0	1	0	FALSE	MS
KRT8P3	NA	NA	0.422858	NA	NA	NA		EN	0	1	0	FALSE	MS
TASOR2	NA	NA	0.372636	0.372917	0.372623	NA		EN,Oligo,IN	0	3	0	FALSE	MS
ENSG00000283453	NA	0.407305	0.407968	NA	NA	NA		EN,Astro	0	2	0	FALSE	MS
LINC02340	NA	0.43143	0.431364	0.431369	0.431375	NA		EN,Oligo,IN,Astro	0	4	0	FALSE	MS
HACE1	0.232383	0.232373	0.232746	0.232402	0.232747	NA		OPC,EN,Oligo,IN,Astro	0	5	0	FALSE	MS
RASL10A	NA	0.54676	0.545316	NA	NA	0.546458		EN,Astro,Immune	0	3	0	FALSE	MS
CD27-AS1	0.344653	0.344682	0.344491	0.34466	0.344481	NA		OPC,EN,Oligo,IN,Astro	0	5	0	FALSE	MS
PIH1D1	NA	NA	NA	0.474523	0.472929	NA		Oligo,IN	0	2	0	FALSE	MS
HMGB1P7	NA	NA	0.352169	NA	0.352187	NA		EN,IN	0	2	0	FALSE	MS
ARAP3	0.382471	NA	0.380578	NA	0.380582	NA		OPC,EN,IN	0	3	0	FALSE	MS
LINC01700	NA	NA	0.423014	NA	NA	NA		EN	0	1	0	FALSE	MS
SLC35D1	NA	0.392206	0.390949	0.392017	0.390957	NA		EN,Oligo,IN,Astro	0	4	0	FALSE	MS
ENSG00000286305	NA	NA	0.423073	NA	NA	NA		EN	0	1	0	FALSE	MS
ENSG00000266527	NA	NA	NA	0.423386	NA	NA		Oligo	0	1	0	FALSE	MS
GOLIM4	0.627399	NA	0.628094	NA	NA	NA		OPC,EN	0	2	0	FALSE	MS
OR2T7	NA	NA	0.423153	NA	NA	NA		EN	0	1	0	FALSE	MS
CRYBA4	NA	NA	0.423164	NA	NA	NA		EN	0	1	0	FALSE	MS
LINC02864	NA	NA	0.423172	NA	NA	NA		EN	0	1	0	FALSE	MS
RIPOR3	NA	NA	NA	0.423476	NA	NA		Oligo	0	1	0	FALSE	MS
GAPDHS	NA	NA	0.290545	NA	0.290544	NA		EN,IN	0	2	0	FALSE	MS
ENSG00000255517	NA	0.323619	NA	0.3237	NA	NA		Oligo,Astro	0	2	0	FALSE	MS
HACD2	NA	0.591731	0.591311	0.59158	NA	NA		EN,Oligo,Astro	0	3	0	FALSE	MS
DGKI	0.423274	NA	NA	NA	NA	NA		OPC	0	1	0	FALSE	MS
DDX5	NA	NA	0.555382	0.556094	0.555378	0.556081		EN,Oligo,IN,Immune	0	4	0	FALSE	MS
LINC01600	0.395963	0.395972	0.395735	NA	0.395718	NA		OPC,EN,IN,Astro	0	4	0	FALSE	MS
TTC39C-AS1	NA	NA	0.297013	NA	0.297016	NA		EN,IN	0	2	0	FALSE	MS
CECR2	NA	NA	0.472028	0.471913	0.47203	NA		EN,Oligo,IN	0	3	0	FALSE	MS
HDAC11	NA	0.634036	NA	0.634343	NA	NA		Oligo,Astro	0	2	0	FALSE	MS
TRBC2	NA	NA	NA	NA	0.423339	NA		IN	0	1	0	FALSE	MS
YIPF1	NA	NA	0.42334	NA	NA	NA		EN	0	1	0	FALSE	MS
MMS19	NA	0.461495	0.461938	0.461501	0.461962	NA		EN,Oligo,IN,Astro	0	4	0	FALSE	MS
PLCE1	0.456526	0.456466	NA	NA	NA	NA		OPC,Astro	0	2	0	FALSE	MS
ZNF654	NA	NA	NA	NA	0.423404	NA		IN	0	1	0	FALSE	MS
MED18	NA	NA	NA	0.423711	NA	NA		Oligo	0	1	0	FALSE	MS
MELTF	NA	0.454205	0.451599	0.453904	0.451604	NA		EN,Oligo,IN,Astro	0	4	0	FALSE	MS
CFHR4	NA	NA	0.423523	NA	NA	NA		EN	0	1	0	FALSE	MS
ZNF492	NA	0.384088	0.384123	0.384038	NA	NA		EN,Oligo,Astro	0	3	0	FALSE	MS
NSFP1	0.1326	0.132602	0.132611	0.132594	0.132611	0.132588		OPC,EN,Oligo,IN,Astro,Immune	0	6	0	FALSE	MS
ACOX2	NA	NA	0.396833	NA	0.396864	NA		EN,IN	0	2	0	FALSE	MS
CNTNAP5	0.463127	NA	NA	NA	NA	NA		OPC	0	1	0	FALSE	MS
SLC51B	NA	0.423681	NA	NA	NA	NA		Astro	0	1	0	FALSE	MS
FRMPD1	0.322254	0.322274	NA	NA	0.322483	NA		OPC,IN,Astro	0	3	0	FALSE	MS
CGGBP1	0.485339	0.485323	0.485348	0.485305	NA	0.485268		OPC,EN,Oligo,Astro,Immune	0	5	0	FALSE	MS
ENSG00000285797	NA	NA	NA	0.423933	NA	NA		Oligo	0	1	0	FALSE	MS
TNK2	NA	0.33691	0.336726	NA	0.336709	NA		EN,IN,Astro	0	3	0	FALSE	MS
CSNKA2IP	0.403295	NA	0.402881	NA	0.402851	NA		OPC,EN,IN	0	3	0	FALSE	MS
ZNF730	0.324672	0.324662	0.325854	0.324773	0.325839	NA		OPC,EN,Oligo,IN,Astro	0	5	0	FALSE	MS
KCP	NA	NA	0.463377	NA	0.463432	NA		EN,IN	0	2	0	FALSE	MS
USP8	NA	0.294243	0.293943	0.294174	0.293953	NA		EN,Oligo,IN,Astro	0	4	0	FALSE	MS
PSMA3	0.34512	NA	NA	0.345154	0.345909	NA		OPC,Oligo,IN	0	3	0	FALSE	MS
HPCAL1	NA	0.427227	NA	0.427363	NA	NA		Oligo,Astro	0	2	0	FALSE	MS
ENSG00000286953	NA	NA	0.569808	0.570551	0.569863	NA		EN,Oligo,IN	0	3	0	FALSE	MS
ZSWIM8	NA	0.42388	NA	NA	NA	NA		Astro	0	1	0	FALSE	MS
EFNA5	NA	0.400268	NA	NA	0.400899	NA		IN,Astro	0	2	0	FALSE	MS
MMS22L	NA	0.326119	0.325938	NA	0.325922	NA		EN,IN,Astro	0	3	0	FALSE	MS
TVP23B	0.542677	0.542697	0.543009	0.542745	0.542998	0.542779		OPC,EN,Oligo,IN,Astro,Immune	0	6	0	FALSE	MS
ENSG00000283208	NA	0.423993	NA	NA	NA	NA		Astro	0	1	0	FALSE	MS
CDH23	0.405612	0.405608	0.407008	0.405734	0.407018	0.405742		OPC,EN,Oligo,IN,Astro,Immune	0	6	0	FALSE	MS
ARHGEF7	0.272634	0.27262	0.272937	0.272644	0.272927	NA		OPC,EN,Oligo,IN,Astro	0	5	0	FALSE	MS
XRCC5	0.132333	0.13233	0.132401	0.132331	0.132399	0.132328		OPC,EN,Oligo,IN,Astro,Immune	0	6	0	FALSE	MS
DNAJC9-AS1-1	NA	0.285933	0.285729	0.28591	0.285724	NA		EN,Oligo,IN,Astro	0	4	0	FALSE	MS
CSDC2	NA	0.359968	0.359908	NA	NA	NA		EN,Astro	0	2	0	FALSE	MS
MTFR1L	NA	NA	NA	0.430606	0.430778	NA		Oligo,IN	0	2	0	FALSE	MS
HDAC4-AS1	NA	NA	NA	0.424323	NA	NA		Oligo	0	1	0	FALSE	MS
SNX7	NA	NA	0.622016	0.621853	0.62194	0.621892		EN,Oligo,IN,Immune	0	4	0	FALSE	MS
ARPC5	NA	0.505558	NA	0.505595	NA	0.505765		Oligo,Astro,Immune	0	3	0	FALSE	MS
TP53BP2	0.504741	0.50473	0.504231	0.50465	0.504252	NA		OPC,EN,Oligo,IN,Astro	0	5	0	FALSE	MS
MNDA	NA	NA	NA	NA	NA	0.424415		Immune	0	1	0	FALSE	MS
LITAF	NA	NA	0.36372	0.364163	0.363696	0.36421		EN,Oligo,IN,Immune	0	4	0	FALSE	MS
STAG1	0.449564	NA	0.44881	NA	NA	0.449405		OPC,EN,Immune	0	3	0	FALSE	MS
ENSG00000287274	NA	NA	NA	0.42442	NA	NA		Oligo	0	1	0	FALSE	MS
DCAF15	NA	NA	0.424151	NA	NA	NA		EN	0	1	0	FALSE	MS
CASP1	NA	NA	NA	NA	NA	0.42449		Immune	0	1	0	FALSE	MS
ACOT7	0.394155	NA	0.392716	0.393989	0.392706	NA		OPC,EN,Oligo,IN	0	4	0	FALSE	MS
ENSG00000280054	NA	0.361333	0.361255	0.361313	NA	NA		EN,Oligo,Astro	0	3	0	FALSE	MS
NT5C1A	NA	0.552337	0.550619	NA	0.550592	NA		EN,IN,Astro	0	3	0	FALSE	MS
GPCPD1	NA	NA	NA	NA	NA	0.424615		Immune	0	1	0	FALSE	MS
SCN8A	NA	NA	0.382669	NA	0.382694	NA		EN,IN	0	2	0	FALSE	MS
PLEKHG4B	NA	NA	0.424323	NA	NA	NA		EN	0	1	0	FALSE	MS
ENSG00000243144	0.487479	0.487462	0.487232	0.487437	NA	NA		OPC,EN,Oligo,Astro	0	4	0	FALSE	MS
GNA14-AS1	0.470072	0.470088	0.470644	0.470166	NA	NA		OPC,EN,Oligo,Astro	0	4	0	FALSE	MS
ENSG00000255580	0.254523	0.254521	0.254826	0.25457	0.254826	NA		OPC,EN,Oligo,IN,Astro	0	5	0	FALSE	MS
SRSF7	NA	NA	NA	NA	0.424447	NA		IN	0	1	0	FALSE	MS
ENSG00000278959	NA	NA	0.42445	NA	NA	NA		EN	0	1	0	FALSE	MS
ENSG00000254444	NA	0.404658	0.404235	0.40458	0.404254	NA		EN,Oligo,IN,Astro	0	4	0	FALSE	MS
SPATC1L	0.292753	0.292746	0.293242	0.292809	0.293249	NA		OPC,EN,Oligo,IN,Astro	0	5	0	FALSE	MS
MTMR7	0.480126	0.480119	0.481719	0.480271	0.481698	NA		OPC,EN,Oligo,IN,Astro	0	5	0	FALSE	MS
RAB7B	NA	NA	0.424512	NA	NA	NA		EN	0	1	0	FALSE	MS
LINC01915	NA	NA	0.612108	NA	0.612255	NA		EN,IN	0	2	0	FALSE	MS
PCDHB3	NA	NA	0.30793	NA	0.307925	NA		EN,IN	0	2	0	FALSE	MS
NDUFV1	0.149595	0.14959	0.14958	0.149576	0.14958	NA		OPC,EN,Oligo,IN,Astro	0	5	0	FALSE	MS
ENSG00000268981	0.467928	0.467871	0.468111	NA	NA	NA		OPC,EN,Astro	0	3	0	FALSE	MS
ENSG00000253853	0.285341	0.285353	0.285267	0.285306	0.285268	0.285334		OPC,EN,Oligo,IN,Astro,Immune	0	6	0	FALSE	MS
KIF5B	NA	NA	0.313124	0.314747	0.313123	0.314702		EN,Oligo,IN,Immune	0	4	0	FALSE	MS
UNC13C	0.432329	NA	0.432605	NA	0.432556	NA		OPC,EN,IN	0	3	0	FALSE	MS
ENSG00000286394	NA	NA	0.347139	NA	0.347124	NA		EN,IN	0	2	0	FALSE	MS
CCDC198	NA	NA	0.26333	0.264002	0.263328	NA		EN,Oligo,IN	0	3	0	FALSE	MS
ENSG00000287288	NA	NA	0.349227	NA	0.349211	NA		EN,IN	0	2	0	FALSE	MS
LINC02395	NA	NA	0.424901	NA	NA	NA		EN	0	1	0	FALSE	MS
ZNF124	0.67365	NA	0.673735	0.673571	0.673685	0.673701		OPC,EN,Oligo,IN,Immune	0	5	0	FALSE	MS
TRAM2	NA	0.2785	0.278738	0.27853	NA	NA		EN,Oligo,Astro	0	3	0	FALSE	MS
ZDHHC6	0.274948	0.274937	0.275355	0.274966	0.275353	0.275007		OPC,EN,Oligo,IN,Astro,Immune	0	6	0	FALSE	MS
DLG4	NA	NA	NA	0.425228	NA	NA		Oligo	0	1	0	FALSE	MS
ZNF569	NA	0.467925	0.467615	0.467923	0.467596	NA		EN,Oligo,IN,Astro	0	4	0	FALSE	MS
ENSG00000259250	NA	NA	0.314841	0.315362	0.314867	NA		EN,Oligo,IN	0	3	0	FALSE	MS
MTMR12	NA	0.350216	0.349611	0.350149	0.349609	NA		EN,Oligo,IN,Astro	0	4	0	FALSE	MS
ENSG00000259407	0.380669	0.380651	0.380999	NA	0.381014	NA		OPC,EN,IN,Astro	0	4	0	FALSE	MS
CETN3	NA	NA	0.425003	NA	NA	NA		EN	0	1	0	FALSE	MS
ARRB2	NA	NA	0.293604	NA	0.293603	NA		EN,IN	0	2	0	FALSE	MS
KIAA0319	NA	0.404311	0.404647	NA	0.404699	NA		EN,IN,Astro	0	3	0	FALSE	MS
SYN3	0.439697	0.439664	0.440262	0.439725	0.440253	NA		OPC,EN,Oligo,IN,Astro	0	5	0	FALSE	MS
C9orf85	NA	NA	NA	0.541965	0.539897	NA		Oligo,IN	0	2	0	FALSE	MS
ANKRD50	0.579016	0.579065	0.5788	0.579028	0.578782	0.579036		OPC,EN,Oligo,IN,Astro,Immune	0	6	0	FALSE	MS
C16orf89	NA	0.482089	0.482353	0.482092	0.482299	NA		EN,Oligo,IN,Astro	0	4	0	FALSE	MS
PKP2	0.34324	NA	NA	0.343251	NA	NA		OPC,Oligo	0	2	0	FALSE	MS
STK11IP	NA	NA	0.42518	NA	NA	NA		EN	0	1	0	FALSE	MS
SNX4	0.358603	NA	NA	NA	0.358789	NA		OPC,IN	0	2	0	FALSE	MS
RAB4A	NA	0.656112	0.656101	NA	0.656091	NA		EN,IN,Astro	0	3	0	FALSE	MS
ENSG00000249899	NA	NA	NA	0.505311	0.503531	NA		Oligo,IN	0	2	0	FALSE	MS
XRN1	0.496426	NA	0.497519	NA	NA	NA		OPC,EN	0	2	0	FALSE	MS
N4BP2	0.662292	0.662311	0.66229	0.662398	NA	0.662385		OPC,EN,Oligo,Astro,Immune	0	5	0	FALSE	MS
ZNF470-DT	0.234779	0.234774	0.235365	0.234835	0.235366	0.234827		OPC,EN,Oligo,IN,Astro,Immune	0	6	0	FALSE	MS
ENSG00000226754	NA	NA	0.425267	NA	NA	NA		EN	0	1	0	FALSE	MS
LINC01376	NA	0.551669	0.552657	0.551806	0.552663	NA		EN,Oligo,IN,Astro	0	4	0	FALSE	MS
COL25A1	0.172296	0.172295	0.172219	0.172267	0.172218	0.17227		OPC,EN,Oligo,IN,Astro,Immune	0	6	0	FALSE	MS
CHROMR	NA	0.516228	0.513996	0.515994	0.514006	NA		EN,Oligo,IN,Astro	0	4	0	FALSE	MS
CSMD2	NA	NA	0.315075	0.315545	NA	NA		EN,Oligo	0	2	0	FALSE	MS
ENSG00000224613	NA	NA	0.384228	0.385251	NA	NA		EN,Oligo	0	2	0	FALSE	MS
TTC29	NA	NA	0.438781	0.440596	0.438797	NA		EN,Oligo,IN	0	3	0	FALSE	MS
ENSG00000231046	0.558175	NA	0.559148	NA	0.559157	NA		OPC,EN,IN	0	3	0	FALSE	MS
GLIS1	0.57875	0.578794	NA	0.578797	0.579558	NA		OPC,Oligo,IN,Astro	0	4	0	FALSE	MS
HSPB8	NA	0.425436	NA	NA	NA	NA		Astro	0	1	0	FALSE	MS
CDC34	NA	0.595309	0.596897	0.595506	NA	NA		EN,Oligo,Astro	0	3	0	FALSE	MS
NBPF11	0.500774	NA	0.501484	0.500848	0.501472	NA		OPC,EN,Oligo,IN	0	4	0	FALSE	MS
PFKP	0.471439	0.471439	0.471007	NA	0.470983	0.47132		OPC,EN,IN,Astro,Immune	0	5	0	FALSE	MS
DDX24	NA	NA	0.326857	NA	NA	0.327301		EN,Immune	0	2	0	FALSE	MS
KRT18P57	NA	NA	NA	0.425697	NA	NA		Oligo	0	1	0	FALSE	MS
TMEM134	NA	NA	0.425495	NA	NA	NA		EN	0	1	0	FALSE	MS
EVI2B	NA	NA	NA	0.425783	NA	NA		Oligo	0	1	0	FALSE	MS
LINC01085	0.239548	0.239569	0.239392	0.239532	0.239394	NA		OPC,EN,Oligo,IN,Astro	0	5	0	FALSE	MS
ENSG00000241168	NA	NA	0.534468	NA	0.534555	NA		EN,IN	0	2	0	FALSE	MS
PNP	NA	NA	NA	NA	NA	0.425892		Immune	0	1	0	FALSE	MS
FOXO1	NA	NA	0.548676	0.549664	0.548635	NA		EN,Oligo,IN	0	3	0	FALSE	MS
ARSA	NA	0.471677	0.471394	0.471648	NA	0.471644		EN,Oligo,Astro,Immune	0	4	0	FALSE	MS
FAM171A1	NA	0.274226	0.273658	0.274132	0.273659	NA		EN,Oligo,IN,Astro	0	4	0	FALSE	MS
LINC00877	NA	0.563572	0.565897	0.563753	0.565872	NA		EN,Oligo,IN,Astro	0	4	0	FALSE	MS
ENSG00000261717	NA	NA	0.325845	0.326265	NA	NA		EN,Oligo	0	2	0	FALSE	MS
IL10RB-DT	NA	NA	0.597951	0.597033	0.597932	NA		EN,Oligo,IN	0	3	0	FALSE	MS
ENSG00000286584	NA	NA	NA	NA	0.425752	NA		IN	0	1	0	FALSE	MS
KRTAP5-AS1	NA	NA	0.323233	NA	0.323225	NA		EN,IN	0	2	0	FALSE	MS
KANK1	0.338791	0.338791	0.338933	0.338773	0.338911	NA		OPC,EN,Oligo,IN,Astro	0	5	0	FALSE	MS
CCPG1	NA	0.297258	0.296938	0.297199	0.296931	NA		EN,Oligo,IN,Astro	0	4	0	FALSE	MS
P2RY1	NA	NA	NA	0.426095	NA	NA		Oligo	0	1	0	FALSE	MS
ENSG00000286864	NA	NA	0.444807	NA	0.444762	NA		EN,IN	0	2	0	FALSE	MS
TRAPPC3L	NA	NA	0.425873	NA	NA	NA		EN	0	1	0	FALSE	MS
ARHGEF12	NA	NA	0.468498	0.468408	0.468493	NA		EN,Oligo,IN	0	3	0	FALSE	MS
TDRG1	NA	NA	0.425907	NA	NA	NA		EN	0	1	0	FALSE	MS
CCZ1	0.348659	0.348665	0.348604	0.348618	0.348602	0.348678		OPC,EN,Oligo,IN,Astro,Immune	0	6	0	FALSE	MS
TMEM229A	NA	NA	0.573077	0.575407	NA	NA		EN,Oligo	0	2	0	FALSE	MS
ENSG00000225945	NA	0.317021	NA	0.317071	NA	NA		Oligo,Astro	0	2	0	FALSE	MS
ADGRA1-AS1	NA	NA	0.619724	NA	0.619876	NA		EN,IN	0	2	0	FALSE	MS
CENPP	0.0880529	0.0880546	0.088112	0.0880547	0.0881128	0.0880567		OPC,EN,Oligo,IN,Astro,Immune	0	6	0	FALSE	MS
ENSG00000272154	0.159761	0.159764	0.159833	0.159758	0.159828	NA		OPC,EN,Oligo,IN,Astro	0	5	0	FALSE	MS
TADA3	NA	0.302604	NA	0.3027	NA	0.302676		Oligo,Astro,Immune	0	3	0	FALSE	MS
GCNT2	0.598982	NA	NA	0.598825	0.5985	NA		OPC,Oligo,IN	0	3	0	FALSE	MS
IQCK	NA	0.615868	NA	0.615665	0.613846	NA		Oligo,IN,Astro	0	3	0	FALSE	MS
ARMC3	0.572202	NA	0.571007	0.57221	0.571012	NA		OPC,EN,Oligo,IN	0	4	0	FALSE	MS
PLN	NA	0.477753	0.477751	0.477694	0.477739	NA		EN,Oligo,IN,Astro	0	4	0	FALSE	MS
ENSG00000284703	NA	NA	0.42612	NA	NA	NA		EN	0	1	0	FALSE	MS
FAM86JP	NA	0.215515	0.215402	NA	0.215404	NA		EN,IN,Astro	0	3	0	FALSE	MS
BMPR1B	NA	0.520295	0.521714	NA	NA	NA		EN,Astro	0	2	0	FALSE	MS
GAPDHP74	NA	NA	0.426172	NA	NA	NA		EN	0	1	0	FALSE	MS
SMG1P1	NA	0.538469	0.538498	0.538561	0.538461	NA		EN,Oligo,IN,Astro	0	4	0	FALSE	MS
ANKRD18DP	NA	NA	0.364423	NA	0.364407	0.364763		EN,IN,Immune	0	3	0	FALSE	MS
CFAP97D2	NA	0.335929	0.336254	NA	NA	NA		EN,Astro	0	2	0	FALSE	MS
GPATCH1	NA	NA	0.310741	NA	0.310746	NA		EN,IN	0	2	0	FALSE	MS
ENSG00000225408	NA	NA	NA	0.426662	NA	NA		Oligo	0	1	0	FALSE	MS
ANK2-AS1	NA	0.613689	NA	NA	NA	0.61343		Astro,Immune	0	2	0	FALSE	MS
CPE	0.622683	0.622721	NA	0.62286	NA	NA		OPC,Oligo,Astro	0	3	0	FALSE	MS
ENSG00000238117	0.418321	0.418353	NA	0.418326	NA	NA		OPC,Oligo,Astro	0	3	0	FALSE	MS
FBLL1	NA	NA	0.426518	NA	NA	NA		EN	0	1	0	FALSE	MS
ENSG00000261642	NA	NA	0.426535	NA	NA	NA		EN	0	1	0	FALSE	MS
FREM2-AS1	NA	0.426619	NA	NA	NA	NA		Astro	0	1	0	FALSE	MS
SPATA20	0.195412	0.195414	0.195514	0.195417	0.195521	0.195423		OPC,EN,Oligo,IN,Astro,Immune	0	6	0	FALSE	MS
ENSG00000259039	NA	NA	0.593111	0.592194	0.593022	NA		EN,Oligo,IN	0	3	0	FALSE	MS
ENSG00000237899	NA	NA	0.505434	0.505189	0.505476	NA		EN,Oligo,IN	0	3	0	FALSE	MS
LARS2-AS1	NA	0.315996	0.316095	0.316003	NA	NA		EN,Oligo,Astro	0	3	0	FALSE	MS
ARF4-AS1	NA	NA	0.225052	0.226037	0.225049	NA		EN,Oligo,IN	0	3	0	FALSE	MS
KLRC4-KLRK1	0.605643	NA	0.609431	0.605828	NA	NA		OPC,EN,Oligo	0	3	0	FALSE	MS
ARHGEF39	NA	NA	0.471928	NA	0.471985	NA		EN,IN	0	2	0	FALSE	MS
MEGF6	NA	0.585539	NA	0.585717	0.58664	NA		Oligo,IN,Astro	0	3	0	FALSE	MS
LINC02156	NA	NA	0.426833	NA	NA	NA		EN	0	1	0	FALSE	MS
EPB41L3	0.651209	NA	0.648351	0.650981	NA	NA		OPC,EN,Oligo	0	3	0	FALSE	MS
TBC1D17	NA	0.185936	0.185951	0.185919	0.185947	NA		EN,Oligo,IN,Astro	0	4	0	FALSE	MS
KHDRBS2	NA	NA	0.476765	0.476237	0.476755	0.476213		EN,Oligo,IN,Immune	0	4	0	FALSE	MS
TEAD1	NA	NA	0.517169	NA	NA	0.519016		EN,Immune	0	2	0	FALSE	MS
RHBDL2	NA	0.529695	NA	0.529576	NA	NA		Oligo,Astro	0	2	0	FALSE	MS
LUNAR1	NA	NA	0.501686	NA	0.501755	NA		EN,IN	0	2	0	FALSE	MS
ENSG00000223561	0.413002	0.413009	0.413203	0.413037	0.413221	0.413114		OPC,EN,Oligo,IN,Astro,Immune	0	6	0	FALSE	MS
SNTB1	NA	0.53745	NA	NA	NA	0.537314		Astro,Immune	0	2	0	FALSE	MS
NDUFS3	NA	0.586631	0.584846	NA	NA	NA		EN,Astro	0	2	0	FALSE	MS
KNTC1	NA	0.427064	NA	NA	NA	NA		Astro	0	1	0	FALSE	MS
GDF7	NA	NA	0.506631	NA	0.50656	NA		EN,IN	0	2	0	FALSE	MS
QRICH2	NA	0.444502	0.445237	0.44454	0.445201	NA		EN,Oligo,IN,Astro	0	4	0	FALSE	MS
SMIM12	NA	0.562767	0.558779	0.562435	0.558774	NA		EN,Oligo,IN,Astro	0	4	0	FALSE	MS
SH3RF3	0.669616	NA	0.666259	0.669378	0.666279	0.669389		OPC,EN,Oligo,IN,Immune	0	5	0	FALSE	MS
GAL	NA	NA	0.427077	NA	NA	NA		EN	0	1	0	FALSE	MS
ILRUN	NA	NA	0.560706	0.559416	NA	NA		EN,Oligo	0	2	0	FALSE	MS
FLT4	NA	NA	0.427093	NA	NA	NA		EN	0	1	0	FALSE	MS
VCAN	0.389428	0.389419	0.390542	NA	0.390562	NA		OPC,EN,IN,Astro	0	4	0	FALSE	MS
SUPT3H	0.37581	0.375823	0.375344	0.37574	0.375338	0.375736		OPC,EN,Oligo,IN,Astro,Immune	0	6	0	FALSE	MS
ENSG00000261118	0.292212	NA	0.292314	0.292196	0.292325	NA		OPC,EN,Oligo,IN	0	4	0	FALSE	MS
ERAP1	0.431078	0.431067	0.431345	0.431064	0.431361	0.431122		OPC,EN,Oligo,IN,Astro,Immune	0	6	0	FALSE	MS
ENSG00000234185	0.608328	NA	NA	0.608075	0.605641	NA		OPC,Oligo,IN	0	3	0	FALSE	MS
RFLNB	NA	NA	0.417212	NA	0.417248	NA		EN,IN	0	2	0	FALSE	MS
AKTIP	NA	NA	0.42724	NA	NA	NA		EN	0	1	0	FALSE	MS
ENSG00000287738	NA	0.364157	0.364366	0.364193	0.364359	NA		EN,Oligo,IN,Astro	0	4	0	FALSE	MS
ENSG00000226022	NA	0.287345	0.287209	NA	0.287198	NA		EN,IN,Astro	0	3	0	FALSE	MS
ENSG00000280078	NA	NA	0.427306	NA	NA	NA		EN	0	1	0	FALSE	MS
NBPF26	0.510421	0.510409	0.511342	0.510621	0.511326	0.510498		OPC,EN,Oligo,IN,Astro,Immune	0	6	0	FALSE	MS
KIAA0319L	NA	NA	0.331272	NA	0.331282	NA		EN,IN	0	2	0	FALSE	MS
PPIB	NA	0.578173	0.578591	0.578304	0.578604	NA		EN,Oligo,IN,Astro	0	4	0	FALSE	MS
HNRNPA1P40	NA	NA	0.311143	NA	0.311148	NA		EN,IN	0	2	0	FALSE	MS
WDR3	NA	NA	0.25982	0.260516	0.259814	NA		EN,Oligo,IN	0	3	0	FALSE	MS
ENSG00000256646	NA	NA	0.444486	NA	0.444442	NA		EN,IN	0	2	0	FALSE	MS
CHID1	NA	NA	0.402598	0.404963	0.402594	NA		EN,Oligo,IN	0	3	0	FALSE	MS
RHOF	NA	0.581466	NA	NA	0.583549	NA		IN,Astro	0	2	0	FALSE	MS
PCARE	NA	NA	NA	NA	0.427477	NA		IN	0	1	0	FALSE	MS
KYAT3	0.259931	NA	0.259215	0.259854	0.259214	NA		OPC,EN,Oligo,IN	0	4	0	FALSE	MS
C1orf159	0.58189	0.5819	0.581527	0.581815	0.58157	NA		OPC,EN,Oligo,IN,Astro	0	5	0	FALSE	MS
PITPNA	0.419889	NA	NA	NA	0.419086	0.419734		OPC,IN,Immune	0	3	0	FALSE	MS
UBE2L3	NA	NA	0.452446	NA	0.452399	NA		EN,IN	0	2	0	FALSE	MS
AKNAD1	NA	0.490095	0.489366	NA	NA	NA		EN,Astro	0	2	0	FALSE	MS
ENSG00000260212	NA	NA	0.4276	NA	NA	NA		EN	0	1	0	FALSE	MS
SUPT5H	NA	0.312058	NA	0.31213	NA	NA		Oligo,Astro	0	2	0	FALSE	MS
MST1	0.436462	0.436434	NA	0.436453	NA	NA		OPC,Oligo,Astro	0	3	0	FALSE	MS
C1orf43	NA	0.367578	NA	NA	NA	0.367606		Astro,Immune	0	2	0	FALSE	MS
ENSG00000255084	NA	NA	0.308921	NA	0.308925	NA		EN,IN	0	2	0	FALSE	MS
ENSG00000287807	NA	NA	0.300765	NA	0.300767	NA		EN,IN	0	2	0	FALSE	MS
ENSG00000269934	NA	NA	NA	NA	0.427723	NA		IN	0	1	0	FALSE	MS
MIR9-3HG	NA	NA	0.441292	NA	0.441249	NA		EN,IN	0	2	0	FALSE	MS
STK38	NA	NA	NA	0.43207	0.432223	NA		Oligo,IN	0	2	0	FALSE	MS
ATP8A2	0.384854	NA	0.385046	0.384834	0.385084	NA		OPC,EN,Oligo,IN	0	4	0	FALSE	MS
SMU1	NA	NA	0.435673	NA	NA	0.435534		EN,Immune	0	2	0	FALSE	MS
ENSG00000258558	NA	NA	0.335413	NA	0.335423	NA		EN,IN	0	2	0	FALSE	MS
MAPKAPK5-AS1	NA	NA	NA	NA	0.427797	NA		IN	0	1	0	FALSE	MS
IGSF8	NA	0.206558	0.206569	0.206539	0.206569	NA		EN,Oligo,IN,Astro	0	4	0	FALSE	MS
DCP2	NA	NA	0.606301	0.60433	NA	NA		EN,Oligo	0	2	0	FALSE	MS
COL5A1	0.61093	0.611006	0.609278	NA	NA	NA		OPC,EN,Astro	0	3	0	FALSE	MS
JAK2	NA	NA	0.508617	NA	0.50867	0.509122		EN,IN,Immune	0	3	0	FALSE	MS
PTCH1	0.423078	0.423092	0.422744	NA	0.422761	0.423012		OPC,EN,IN,Astro,Immune	0	5	0	FALSE	MS
ENSG00000272905	NA	NA	0.301382	NA	0.301383	NA		EN,IN	0	2	0	FALSE	MS
ZNF45	NA	NA	0.417835	NA	0.417801	NA		EN,IN	0	2	0	FALSE	MS
LINC01535	0.392618	0.392602	0.394437	0.392765	0.394451	NA		OPC,EN,Oligo,IN,Astro	0	5	0	FALSE	MS
ENSG00000287044	NA	0.428045	NA	NA	NA	NA		Astro	0	1	0	FALSE	MS
ENSG00000251188	NA	NA	0.427996	NA	NA	NA		EN	0	1	0	FALSE	MS
CRIM1	0.565415	0.565441	0.564847	0.565431	0.564842	0.565423		OPC,EN,Oligo,IN,Astro,Immune	0	6	0	FALSE	MS
CCZ1B	0.194702	0.194698	0.19499	0.19474	0.194986	0.194724		OPC,EN,Oligo,IN,Astro,Immune	0	6	0	FALSE	MS
SUPV3L1	NA	NA	0.214587	0.215447	0.214584	NA		EN,Oligo,IN	0	3	0	FALSE	MS
SLC15A4	NA	NA	0.367311	NA	0.367292	NA		EN,IN	0	2	0	FALSE	MS
FASN	0.373762	NA	0.373989	NA	NA	NA		OPC,EN	0	2	0	FALSE	MS
ENSG00000286886	NA	0.27633	NA	0.276347	0.276531	NA		Oligo,IN,Astro	0	3	0	FALSE	MS
SGMS1-AS1	0.48209	0.4821	0.483066	0.482163	0.483103	NA		OPC,EN,Oligo,IN,Astro	0	5	0	FALSE	MS
INTS7	0.428091	NA	NA	NA	NA	NA		OPC	0	1	0	FALSE	MS
RPL23AP49	0.479271	0.479236	0.479547	0.479282	0.479519	NA		OPC,EN,Oligo,IN,Astro	0	5	0	FALSE	MS
SV2C	NA	NA	0.428152	NA	NA	NA		EN	0	1	0	FALSE	MS
APC	NA	NA	0.306562	NA	0.306557	0.307122		EN,IN,Immune	0	3	0	FALSE	MS
UBAC1	NA	0.465374	0.465498	0.465336	0.465488	NA		EN,Oligo,IN,Astro	0	4	0	FALSE	MS
PRR7-AS1	NA	0.264836	0.264634	NA	0.264629	NA		EN,IN,Astro	0	3	0	FALSE	MS
ENSG00000286074	NA	NA	NA	0.428517	NA	NA		Oligo	0	1	0	FALSE	MS
BIN3	0.363141	0.363151	0.363465	0.363184	0.363465	NA		OPC,EN,Oligo,IN,Astro	0	5	0	FALSE	MS
USP21P2	NA	NA	0.428288	NA	NA	NA		EN	0	1	0	FALSE	MS
NT5C2	NA	0.552364	0.550466	0.552186	0.550456	NA		EN,Oligo,IN,Astro	0	4	0	FALSE	MS
IKZF4	NA	NA	NA	0.42865	NA	NA		Oligo	0	1	0	FALSE	MS
GMDS-DT	0.646053	0.646037	0.645535	0.64589	0.645513	NA		OPC,EN,Oligo,IN,Astro	0	5	0	FALSE	MS
LGMN	NA	NA	0.541377	NA	0.541379	0.540936		EN,IN,Immune	0	3	0	FALSE	MS
ENSG00000287033	NA	NA	0.436719	0.43773	0.436745	NA		EN,Oligo,IN	0	3	0	FALSE	MS
ZNF134	NA	0.166613	0.16662	0.166601	0.166618	NA		EN,Oligo,IN,Astro	0	4	0	FALSE	MS
AGTPBP1	NA	0.461115	0.460384	NA	0.460365	0.460985		EN,IN,Astro,Immune	0	4	0	FALSE	MS
PSME3IP1	NA	NA	NA	0.428793	NA	NA		Oligo	0	1	0	FALSE	MS
GALNT6	NA	NA	0.403111	0.404201	NA	NA		EN,Oligo	0	2	0	FALSE	MS
FRG1EP	NA	NA	0.327825	0.328256	NA	NA		EN,Oligo	0	2	0	FALSE	MS
RBM25	NA	NA	0.428632	NA	NA	NA		EN	0	1	0	FALSE	MS
CYCS	NA	NA	NA	0.428919	NA	NA		Oligo	0	1	0	FALSE	MS
OOSP3	NA	NA	0.400303	NA	0.400274	NA		EN,IN	0	2	0	FALSE	MS
ACACA	0.487867	NA	0.486448	NA	0.486426	NA		OPC,EN,IN	0	3	0	FALSE	MS
ENSG00000254391	0.363396	NA	NA	0.36346	NA	NA		OPC,Oligo	0	2	0	FALSE	MS
HDHD5	0.208857	0.208861	0.209059	0.208872	0.209057	0.208867		OPC,EN,Oligo,IN,Astro,Immune	0	6	0	FALSE	MS
UBOX5-AS1	NA	0.204282	0.204382	0.204278	0.204374	0.204299		EN,Oligo,IN,Astro,Immune	0	5	0	FALSE	MS
ITGB4	0.207671	0.207681	NA	0.207681	0.207873	NA		OPC,Oligo,IN,Astro	0	4	0	FALSE	MS
ENSG00000286016	NA	NA	0.295812	0.296417	0.295793	NA		EN,Oligo,IN	0	3	0	FALSE	MS
ENSG00000258170	NA	NA	0.428824	NA	NA	NA		EN	0	1	0	FALSE	MS
CNTNAP2	0.298824	NA	NA	0.298858	NA	NA		OPC,Oligo	0	2	0	FALSE	MS
STX7	0.34297	0.342982	0.342664	0.342944	0.342661	NA		OPC,EN,Oligo,IN,Astro	0	5	0	FALSE	MS
RNF214	0.286211	0.2862	0.287005	0.28627	0.287037	NA		OPC,EN,Oligo,IN,Astro	0	5	0	FALSE	MS
ABCC9	NA	0.649204	0.646143	NA	NA	NA		EN,Astro	0	2	0	FALSE	MS
DPPA5P1	NA	NA	0.386047	NA	0.386072	NA		EN,IN	0	2	0	FALSE	MS
ENSG00000253706	NA	0.522275	0.523158	NA	0.523158	NA		EN,IN,Astro	0	3	0	FALSE	MS
LRRC7-AS1	NA	0.437646	NA	0.437781	NA	NA		Oligo,Astro	0	2	0	FALSE	MS
ENSG00000236627	NA	NA	0.429014	NA	NA	NA		EN	0	1	0	FALSE	MS
ITSN2	NA	0.366922	NA	0.36702	NA	NA		Oligo,Astro	0	2	0	FALSE	MS
CFAP94	0.215589	0.215581	NA	0.215671	NA	NA		OPC,Oligo,Astro	0	3	0	FALSE	MS
COG5	NA	NA	NA	NA	NA	0.42941		Immune	0	1	0	FALSE	MS
IGDCC4	0.238608	0.238616	0.238577	NA	0.238572	NA		OPC,EN,IN,Astro	0	4	0	FALSE	MS
EDRF1	NA	NA	0.429123	NA	NA	NA		EN	0	1	0	FALSE	MS
TMBIM6	NA	NA	0.344607	NA	0.344619	NA		EN,IN	0	2	0	FALSE	MS
AAK1	NA	NA	0.462856	0.464439	0.462838	NA		EN,Oligo,IN	0	3	0	FALSE	MS
ZNF230	NA	NA	0.470517	0.472476	0.470501	NA		EN,Oligo,IN	0	3	0	FALSE	MS
TGFBI	NA	NA	0.539899	NA	NA	0.541874		EN,Immune	0	2	0	FALSE	MS
EPB41	NA	0.42511	0.424401	NA	0.424385	NA		EN,IN,Astro	0	3	0	FALSE	MS
FIBIN	0.487048	0.487103	NA	NA	NA	NA		OPC,Astro	0	2	0	FALSE	MS
ENSG00000230552	0.578891	NA	0.576019	NA	0.576045	NA		OPC,EN,IN	0	3	0	FALSE	MS
ENSG00000259867	NA	0.374689	NA	0.37479	NA	NA		Oligo,Astro	0	2	0	FALSE	MS
ALK	0.440446	NA	0.439645	NA	NA	NA		OPC,EN	0	2	0	FALSE	MS
ENSG00000266908	NA	NA	0.301401	0.302533	0.301393	NA		EN,Oligo,IN	0	3	0	FALSE	MS
ENSG00000273007	NA	NA	NA	0.42955	NA	NA		Oligo	0	1	0	FALSE	MS
AAMDC	NA	NA	0.429285	NA	NA	NA		EN	0	1	0	FALSE	MS
SERPINB1	0.598269	0.59831	0.598192	0.59834	0.598197	NA		OPC,EN,Oligo,IN,Astro	0	5	0	FALSE	MS
ENSG00000249752	NA	0.619029	0.616712	NA	NA	NA		EN,Astro	0	2	0	FALSE	MS
RBM44	NA	NA	0.362783	NA	0.362801	NA		EN,IN	0	2	0	FALSE	MS
TFDP2	NA	0.450722	0.450268	NA	NA	NA		EN,Astro	0	2	0	FALSE	MS
HIC1	NA	NA	0.429338	NA	NA	NA		EN	0	1	0	FALSE	MS
IL12RB2	NA	0.629198	0.630501	0.629385	0.630524	NA		EN,Oligo,IN,Astro	0	4	0	FALSE	MS
ENSG00000277654	NA	NA	0.307646	NA	0.307644	NA		EN,IN	0	2	0	FALSE	MS
ALDH8A1	0.168901	0.168904	0.168912	0.168899	0.168911	NA		OPC,EN,Oligo,IN,Astro	0	5	0	FALSE	MS
REV3L	0.429894	0.429894	NA	0.429956	0.430045	NA		OPC,Oligo,IN,Astro	0	4	0	FALSE	MS
ENSG00000115934	NA	NA	0.429432	NA	NA	NA		EN	0	1	0	FALSE	MS
AP2A2	NA	NA	0.326506	NA	0.326496	0.327656		EN,IN,Immune	0	3	0	FALSE	MS
ENSG00000287348	NA	NA	0.490627	NA	NA	0.490109		EN,Immune	0	2	0	FALSE	MS
C4BPA	0.626069	NA	0.629068	NA	NA	NA		OPC,EN	0	2	0	FALSE	MS
ENSG00000274294	NA	NA	0.429526	NA	NA	NA		EN	0	1	0	FALSE	MS
IP6K3	NA	NA	NA	0.429801	NA	NA		Oligo	0	1	0	FALSE	MS
LINC01081	NA	NA	0.429588	NA	NA	NA		EN	0	1	0	FALSE	MS
AGT	0.609673	0.609649	NA	0.609883	0.61072	NA		OPC,Oligo,IN,Astro	0	4	0	FALSE	MS
TGFB2	NA	NA	0.529204	NA	0.529285	NA		EN,IN	0	2	0	FALSE	MS
LRRIQ3	0.265722	0.26572	0.265816	0.265726	0.265806	NA		OPC,EN,Oligo,IN,Astro	0	5	0	FALSE	MS
ENSG00000280485	NA	NA	0.429626	NA	NA	NA		EN	0	1	0	FALSE	MS
ART3	0.629426	NA	0.628463	0.629442	0.628489	NA		OPC,EN,Oligo,IN	0	4	0	FALSE	MS
NOS1	0.426863	NA	0.428126	0.426894	NA	NA		OPC,EN,Oligo	0	3	0	FALSE	MS
TIGD2	NA	NA	0.42966	NA	NA	NA		EN	0	1	0	FALSE	MS
L3MBTL4	0.649907	NA	0.651493	0.650092	0.651517	0.650059		OPC,EN,Oligo,IN,Immune	0	5	0	FALSE	MS
ELMOD2	NA	NA	0.363018	0.363378	0.363023	NA		EN,Oligo,IN	0	3	0	FALSE	MS
ENSG00000235024	NA	NA	NA	NA	0.429707	NA		IN	0	1	0	FALSE	MS
CTSK	NA	0.26609	0.266037	0.266052	0.266034	0.266068		EN,Oligo,IN,Astro,Immune	0	5	0	FALSE	MS
HIVEP1	NA	NA	0.431526	0.432271	0.431495	NA		EN,Oligo,IN	0	3	0	FALSE	MS
AHNAK2	NA	NA	0.429788	NA	NA	NA		EN	0	1	0	FALSE	MS
MFSD13A	0.376973	0.377	0.376878	0.376956	0.376876	0.376927		OPC,EN,Oligo,IN,Astro,Immune	0	6	0	FALSE	MS
TMPRSS5	0.422779	0.422748	NA	0.42289	NA	NA		OPC,Oligo,Astro	0	3	0	FALSE	MS
HES6	0.620389	0.6204	NA	0.620311	0.619472	NA		OPC,Oligo,IN,Astro	0	4	0	FALSE	MS
TNS2	0.159423	0.159431	0.159421	0.159419	0.159422	NA		OPC,EN,Oligo,IN,Astro	0	5	0	FALSE	MS
SPDYE3	0.199409	0.199421	0.199439	0.199403	0.199441	0.199414		OPC,EN,Oligo,IN,Astro,Immune	0	6	0	FALSE	MS
FIGN	0.356139	0.356131	0.356622	0.356192	0.356615	NA		OPC,EN,Oligo,IN,Astro	0	5	0	FALSE	MS
ENSG00000271889	NA	NA	0.373374	0.373711	0.373399	NA		EN,Oligo,IN	0	3	0	FALSE	MS
ENSG00000227359	NA	0.205917	0.205804	0.205883	0.205801	NA		EN,Oligo,IN,Astro	0	4	0	FALSE	MS
CEBPZ	0.51165	0.511639	0.512195	0.511691	0.512205	0.511667		OPC,EN,Oligo,IN,Astro,Immune	0	6	0	FALSE	MS
MED12L	0.571642	NA	0.570574	NA	0.570532	0.571447		OPC,EN,IN,Immune	0	4	0	FALSE	MS
CALCB	NA	0.520092	NA	0.520222	0.520113	NA		Oligo,IN,Astro	0	3	0	FALSE	MS
GOLPH3L	NA	0.346246	0.346186	NA	0.346164	NA		EN,IN,Astro	0	3	0	FALSE	MS
CPVL	NA	0.31858	0.318988	0.318638	0.318998	0.31861		EN,Oligo,IN,Astro,Immune	0	5	0	FALSE	MS
NCKAP5-AS2	NA	0.360525	NA	0.360553	NA	NA		Oligo,Astro	0	2	0	FALSE	MS
ENSG00000225330	NA	0.274091	0.274061	0.274078	0.274051	NA		EN,Oligo,IN,Astro	0	4	0	FALSE	MS
TXN2	NA	NA	NA	0.492734	0.493313	NA		Oligo,IN	0	2	0	FALSE	MS
ATP5F1C	NA	0.595947	0.598159	NA	NA	NA		EN,Astro	0	2	0	FALSE	MS
ENSG00000286525	NA	NA	NA	0.587797	0.585434	NA		Oligo,IN	0	2	0	FALSE	MS
ENSG00000288542	NA	0.492597	NA	0.492765	NA	NA		Oligo,Astro	0	2	0	FALSE	MS
ENO4	NA	NA	0.146004	0.146481	0.146003	0.146476		EN,Oligo,IN,Immune	0	4	0	FALSE	MS
PGAM1P8	NA	NA	0.430211	NA	NA	NA		EN	0	1	0	FALSE	MS
DCLRE1CP1	NA	0.430274	NA	NA	NA	NA		Astro	0	1	0	FALSE	MS
ELMOD3	NA	0.628948	NA	0.628965	NA	0.628834		Oligo,Astro,Immune	0	3	0	FALSE	MS
ENSG00000287326	0.579248	NA	0.5774	0.57912	NA	NA		OPC,EN,Oligo	0	3	0	FALSE	MS
ENSG00000288006	NA	NA	0.430254	NA	NA	NA		EN	0	1	0	FALSE	MS
ENSG00000223812	0.490048	NA	0.49102	NA	NA	NA		OPC,EN	0	2	0	FALSE	MS
POLR3G	NA	NA	0.524014	0.523669	0.524025	NA		EN,Oligo,IN	0	3	0	FALSE	MS
PRCC	NA	NA	0.342495	NA	0.342507	NA		EN,IN	0	2	0	FALSE	MS
LRRC37B	0.491624	0.491622	0.492692	0.491761	0.492704	NA		OPC,EN,Oligo,IN,Astro	0	5	0	FALSE	MS
KAZN-AS1	0.526379	0.526399	0.526892	NA	NA	NA		OPC,EN,Astro	0	3	0	FALSE	MS
TMEM167B	NA	NA	0.309441	0.310613	0.309449	NA		EN,Oligo,IN	0	3	0	FALSE	MS
ENSG00000269504	NA	NA	0.430439	NA	NA	NA		EN	0	1	0	FALSE	MS
ENSG00000232939	NA	NA	0.430439	NA	NA	NA		EN	0	1	0	FALSE	MS
CREBZF	NA	0.461243	0.461268	NA	0.461315	NA		EN,IN,Astro	0	3	0	FALSE	MS
A2ML1-AS1	NA	NA	NA	0.530526	NA	0.530669		Oligo,Immune	0	2	0	FALSE	MS
ACOT8	NA	NA	0.31676	0.317777	0.316772	NA		EN,Oligo,IN	0	3	0	FALSE	MS
CAPRIN2	0.501124	0.501146	0.500381	0.501047	0.500368	NA		OPC,EN,Oligo,IN,Astro	0	5	0	FALSE	MS
TCTN2	NA	0.523575	0.519165	NA	0.519164	NA		EN,IN,Astro	0	3	0	FALSE	MS
PHC1	NA	0.430639	NA	NA	NA	NA		Astro	0	1	0	FALSE	MS
LINC01612	NA	NA	NA	NA	0.430585	NA		IN	0	1	0	FALSE	MS
ST6GAL2	0.260258	0.260271	0.260051	NA	0.260052	NA		OPC,EN,IN,Astro	0	4	0	FALSE	MS
IKBIP	0.182497	0.182495	0.182848	0.182542	0.182855	0.182527		OPC,EN,Oligo,IN,Astro,Immune	0	6	0	FALSE	MS
FAM234B	0.372404	NA	0.372712	0.372423	0.372698	NA		OPC,EN,Oligo,IN	0	4	0	FALSE	MS
GMPPB	NA	0.410833	NA	0.410952	NA	NA		Oligo,Astro	0	2	0	FALSE	MS
MS4A6A	NA	NA	NA	NA	NA	0.43096		Immune	0	1	0	FALSE	MS
ENSG00000230612	0.562055	0.562087	NA	0.562179	NA	NA		OPC,Oligo,Astro	0	3	0	FALSE	MS
KLHDC10	NA	NA	0.321129	NA	0.321135	NA		EN,IN	0	2	0	FALSE	MS
PMS1	0.662774	0.662761	0.66537	0.663047	0.665343	NA		OPC,EN,Oligo,IN,Astro	0	5	0	FALSE	MS
ENSG00000227172	0.21491	0.214919	0.214996	0.214915	0.214993	NA		OPC,EN,Oligo,IN,Astro	0	5	0	FALSE	MS
WDR41	NA	0.673052	NA	0.672911	0.672543	0.672904		Oligo,IN,Astro,Immune	0	4	0	FALSE	MS
LINC01440	NA	0.612403	0.613604	NA	0.613683	NA		EN,IN,Astro	0	3	0	FALSE	MS
LHFPL2	0.315955	0.315951	0.316347	0.315986	0.316337	0.316051		OPC,EN,Oligo,IN,Astro,Immune	0	6	0	FALSE	MS
ENSG00000286776	NA	0.538035	0.537439	0.538048	0.537425	NA		EN,Oligo,IN,Astro	0	4	0	FALSE	MS
NMNAT1P3	NA	NA	0.430796	NA	NA	NA		EN	0	1	0	FALSE	MS
LRIG3	NA	0.388028	0.387953	0.388028	0.387935	NA		EN,Oligo,IN,Astro	0	4	0	FALSE	MS
CPSF4L	NA	0.43092	NA	NA	NA	NA		Astro	0	1	0	FALSE	MS
ENSG00000247903	NA	NA	NA	0.43118	NA	NA		Oligo	0	1	0	FALSE	MS
HERC4	NA	NA	0.522876	NA	0.522947	0.52259		EN,IN,Immune	0	3	0	FALSE	MS
NRG4	0.157638	0.157639	0.157706	NA	0.157706	NA		OPC,EN,IN,Astro	0	4	0	FALSE	MS
SFXN5	NA	0.309823	0.309973	NA	NA	NA		EN,Astro	0	2	0	FALSE	MS
CNIH3-AS1	NA	NA	0.430973	NA	NA	NA		EN	0	1	0	FALSE	MS
NHSL1	NA	0.431033	NA	NA	NA	NA		Astro	0	1	0	FALSE	MS
ENSG00000287564	0.222754	0.222748	0.223071	0.222776	0.223074	NA		OPC,EN,Oligo,IN,Astro	0	5	0	FALSE	MS
ENSG00000232884	0.632563	NA	0.63281	0.632594	0.632805	0.63251		OPC,EN,Oligo,IN,Immune	0	5	0	FALSE	MS
GTPBP4	NA	NA	0.431051	NA	NA	NA		EN	0	1	0	FALSE	MS
ASPN	0.0892024	0.0892032	0.0892504	0.0892022	0.0892501	0.089205		OPC,EN,Oligo,IN,Astro,Immune	0	6	0	FALSE	MS
ENSG00000259336	NA	0.553286	NA	0.553495	NA	NA		Oligo,Astro	0	2	0	FALSE	MS
ESR2	NA	0.431171	NA	NA	NA	NA		Astro	0	1	0	FALSE	MS
TRABD2B	NA	NA	NA	0.43144	NA	NA		Oligo	0	1	0	FALSE	MS
KLF9	0.431197	NA	NA	NA	NA	NA		OPC	0	1	0	FALSE	MS
ENSG00000258636	0.368412	0.368422	NA	NA	NA	NA		OPC,Astro	0	2	0	FALSE	MS
B3GLCT	NA	0.402413	0.402119	0.402396	0.402111	0.402368		EN,Oligo,IN,Astro,Immune	0	5	0	FALSE	MS
ENSG00000254553	0.452841	NA	NA	0.452793	NA	NA		OPC,Oligo	0	2	0	FALSE	MS
ZNF347	0.380038	0.380047	0.3803	0.380107	0.380303	NA		OPC,EN,Oligo,IN,Astro	0	5	0	FALSE	MS
TTN-AS1	0.269092	0.269073	NA	0.269098	0.269393	0.269108		OPC,Oligo,IN,Astro,Immune	0	5	0	FALSE	MS
WDR11-AS1	0.510394	0.510372	0.509766	0.510372	0.509764	NA		OPC,EN,Oligo,IN,Astro	0	5	0	FALSE	MS
ENSG00000286922	NA	NA	0.31909	NA	0.319086	NA		EN,IN	0	2	0	FALSE	MS
EIF2S3B	NA	NA	0.465995	0.465649	NA	NA		EN,Oligo	0	2	0	FALSE	MS
PHF10	0.638169	NA	0.641028	0.63828	0.641041	NA		OPC,EN,Oligo,IN	0	4	0	FALSE	MS
TBC1D8-AS1	NA	NA	0.316661	NA	0.316665	NA		EN,IN	0	2	0	FALSE	MS
C8orf87	NA	NA	0.615978	NA	0.615837	NA		EN,IN	0	2	0	FALSE	MS
MAP3K7	NA	NA	0.376784	0.377933	0.3768	NA		EN,Oligo,IN	0	3	0	FALSE	MS
EFCAB2	0.318588	0.318579	0.318983	0.318615	0.318985	0.318606		OPC,EN,Oligo,IN,Astro,Immune	0	6	0	FALSE	MS
ENSG00000229962	NA	NA	0.378494	NA	0.378474	NA		EN,IN	0	2	0	FALSE	MS
COG2	0.457894	0.457864	0.458432	0.457947	NA	NA		OPC,EN,Oligo,Astro	0	4	0	FALSE	MS
DNAH12	NA	0.341201	NA	0.341284	NA	NA		Oligo,Astro	0	2	0	FALSE	MS
HEXB	NA	NA	0.520906	0.520861	0.520907	0.520827		EN,Oligo,IN,Immune	0	4	0	FALSE	MS
TIAM2	NA	0.529034	0.527398	NA	0.527377	NA		EN,IN,Astro	0	3	0	FALSE	MS
TGOLN2	0.332	0.332021	0.332095	NA	0.33209	0.331997		OPC,EN,IN,Astro,Immune	0	5	0	FALSE	MS
CBR4	0.223313	NA	0.223298	0.223308	0.223288	0.22329		OPC,EN,Oligo,IN,Immune	0	5	0	FALSE	MS
ENSG00000279541	NA	NA	0.331661	NA	0.331669	NA		EN,IN	0	2	0	FALSE	MS
VDAC3	NA	0.334738	NA	0.334818	NA	NA		Oligo,Astro	0	2	0	FALSE	MS
DISP1	0.681233	0.681205	0.681353	0.681313	0.681388	0.681292		OPC,EN,Oligo,IN,Astro,Immune	0	6	0	FALSE	MS
ENSG00000288106	NA	0.219305	0.219413	0.219302	0.219406	NA		EN,Oligo,IN,Astro	0	4	0	FALSE	MS
MICALL2	NA	0.631689	0.631456	0.631742	0.631461	NA		EN,Oligo,IN,Astro	0	4	0	FALSE	MS
ENSG00000256226	NA	0.611234	0.610316	0.611134	0.61035	NA		EN,Oligo,IN,Astro	0	4	0	FALSE	MS
ANKRD20A11P	0.443768	0.443803	0.443585	0.443787	0.443592	NA		OPC,EN,Oligo,IN,Astro	0	5	0	FALSE	MS
OTUD7A	NA	0.326854	0.32658	0.326843	0.326577	NA		EN,Oligo,IN,Astro	0	4	0	FALSE	MS
ITFG2-AS1	NA	0.615236	NA	0.615501	NA	NA		Oligo,Astro	0	2	0	FALSE	MS
ENSG00000286838	NA	NA	0.431828	NA	NA	NA		EN	0	1	0	FALSE	MS
ENSG00000269984	NA	NA	0.338201	NA	0.338211	NA		EN,IN	0	2	0	FALSE	MS
ENSG00000237851	NA	NA	0.396261	NA	0.396287	NA		EN,IN	0	2	0	FALSE	MS
ENSG00000285788	NA	NA	NA	0.432122	NA	NA		Oligo	0	1	0	FALSE	MS
ATMIN	NA	0.471705	NA	0.471858	NA	NA		Oligo,Astro	0	2	0	FALSE	MS
MORC1	NA	NA	NA	NA	NA	0.432166		Immune	0	1	0	FALSE	MS
PIEZO1	0.522139	0.522154	NA	NA	0.521562	NA		OPC,IN,Astro	0	3	0	FALSE	MS
ENSG00000265408	NA	NA	0.498732	NA	0.498796	NA		EN,IN	0	2	0	FALSE	MS
TOR1AIP1	0.216901	0.216907	0.216844	0.216888	0.216846	0.216885		OPC,EN,Oligo,IN,Astro,Immune	0	6	0	FALSE	MS
ENSG00000235281	NA	NA	0.360858	NA	0.360874	NA		EN,IN	0	2	0	FALSE	MS
FGF7	NA	NA	0.435427	0.43736	0.435417	NA		EN,Oligo,IN	0	3	0	FALSE	MS
MAML2	NA	NA	0.557722	0.556987	0.557779	0.556943		EN,Oligo,IN,Immune	0	4	0	FALSE	MS
PLEKHM3	NA	NA	0.432038	NA	NA	NA		EN	0	1	0	FALSE	MS
RP9	NA	0.194532	0.194524	0.194522	0.194521	NA		EN,Oligo,IN,Astro	0	4	0	FALSE	MS
KCNIP2-AS1	NA	NA	NA	NA	0.432058	NA		IN	0	1	0	FALSE	MS
AP2M1	NA	0.618403	NA	0.618365	0.618832	NA		Oligo,IN,Astro	0	3	0	FALSE	MS
VPS51	NA	NA	0.432094	NA	NA	NA		EN	0	1	0	FALSE	MS
ENSG00000259820	NA	NA	0.644405	0.645007	0.64434	NA		EN,Oligo,IN	0	3	0	FALSE	MS
GPS2	0.497867	0.497858	0.498327	0.497915	0.498327	0.497877		OPC,EN,Oligo,IN,Astro,Immune	0	6	0	FALSE	MS
TAF11	0.567859	0.567901	0.567806	0.567895	0.5678	NA		OPC,EN,Oligo,IN,Astro	0	5	0	FALSE	MS
CHCHD6	NA	NA	0.532457	0.531549	NA	NA		EN,Oligo	0	2	0	FALSE	MS
RPAP2	NA	NA	NA	0.432515	NA	NA		Oligo	0	1	0	FALSE	MS
PEX7	0.244929	0.244916	NA	0.244996	NA	NA		OPC,Oligo,Astro	0	3	0	FALSE	MS
AQP11	0.193247	0.193256	0.193343	0.193254	0.193344	0.193252		OPC,EN,Oligo,IN,Astro,Immune	0	6	0	FALSE	MS
ENSG00000259713	0.331084	0.331097	0.33083	NA	0.330824	NA		OPC,EN,IN,Astro	0	4	0	FALSE	MS
RHOQ-AS1	0.442101	0.442044	NA	0.442124	NA	NA		OPC,Oligo,Astro	0	3	0	FALSE	MS
ENSG00000231170	NA	0.537956	0.53992	0.538142	0.53994	0.538158		EN,Oligo,IN,Astro,Immune	0	5	0	FALSE	MS
LARP7	0.167086	0.167086	0.16712	0.167079	0.167122	NA		OPC,EN,Oligo,IN,Astro	0	5	0	FALSE	MS
ENSG00000285691	NA	0.432364	NA	NA	NA	NA		Astro	0	1	0	FALSE	MS
ENSG00000272631	NA	0.300548	0.300223	NA	0.300218	NA		EN,IN,Astro	0	3	0	FALSE	MS
LINC02634	NA	0.217221	0.217073	NA	0.217073	NA		EN,IN,Astro	0	3	0	FALSE	MS
ENSG00000257735	0.470032	0.470027	0.470266	0.470038	0.470299	0.470014		OPC,EN,Oligo,IN,Astro,Immune	0	6	0	FALSE	MS
TMEM132D	NA	NA	NA	0.432639	NA	NA		Oligo	0	1	0	FALSE	MS
CAV3	0.313376	0.313395	0.313375	0.31338	0.313389	NA		OPC,EN,Oligo,IN,Astro	0	5	0	FALSE	MS
ARL6IP5	NA	0.432468	NA	NA	NA	NA		Astro	0	1	0	FALSE	MS
KLHDC1	NA	NA	0.388177	NA	0.388154	NA		EN,IN	0	2	0	FALSE	MS
PLPP3	0.599422	0.599453	NA	0.599317	NA	NA		OPC,Oligo,Astro	0	3	0	FALSE	MS
ENSG00000267199	NA	0.275024	0.275155	0.275014	0.275159	NA		EN,Oligo,IN,Astro	0	4	0	FALSE	MS
DCHS2	0.567972	0.567982	0.56819	NA	0.56813	NA		OPC,EN,IN,Astro	0	4	0	FALSE	MS
ZNF668	NA	NA	0.26473	0.26585	0.264734	NA		EN,Oligo,IN	0	3	0	FALSE	MS
NEK5	NA	NA	0.391419	0.39193	0.391387	NA		EN,Oligo,IN	0	3	0	FALSE	MS
PXDC1	NA	0.259995	0.26014	0.26	0.260131	NA		EN,Oligo,IN,Astro	0	4	0	FALSE	MS
ENSG00000265091	NA	NA	0.305471	NA	0.30547	NA		EN,IN	0	2	0	FALSE	MS
ENSG00000269836	NA	NA	0.432574	NA	NA	NA		EN	0	1	0	FALSE	MS
SHISA9	0.358607	NA	0.358289	NA	NA	NA		OPC,EN	0	2	0	FALSE	MS
LINC02604	NA	0.322111	NA	0.322164	NA	NA		Oligo,Astro	0	2	0	FALSE	MS
HAUS6	NA	NA	0.603473	0.604099	0.603416	NA		EN,Oligo,IN	0	3	0	FALSE	MS
ENSG00000259722	NA	NA	NA	0.432904	NA	NA		Oligo	0	1	0	FALSE	MS
SMAD1	0.359124	NA	0.358648	0.359041	NA	NA		OPC,EN,Oligo	0	3	0	FALSE	MS
ENSG00000257194	NA	NA	0.340687	NA	0.340677	NA		EN,IN	0	2	0	FALSE	MS
RYBP	0.521098	0.521109	NA	0.52105	NA	NA		OPC,Oligo,Astro	0	3	0	FALSE	MS
MYH7	NA	NA	0.43276	NA	NA	NA		EN	0	1	0	FALSE	MS
SIAH2-AS1	NA	0.593023	0.59438	NA	0.594387	NA		EN,IN,Astro	0	3	0	FALSE	MS
BIK	NA	NA	0.326192	0.327195	0.326204	NA		EN,Oligo,IN	0	3	0	FALSE	MS
ENSG00000267755	NA	NA	0.291536	0.292518	0.291528	NA		EN,Oligo,IN	0	3	0	FALSE	MS
LINC02412	NA	0.319584	0.319815	NA	NA	NA		EN,Astro	0	2	0	FALSE	MS
SPDL1	NA	NA	0.432898	NA	NA	NA		EN	0	1	0	FALSE	MS
GEMIN7-AS1	NA	0.328197	NA	0.328247	NA	NA		Oligo,Astro	0	2	0	FALSE	MS
HSPG2	NA	NA	0.432963	NA	NA	NA		EN	0	1	0	FALSE	MS
MAU2	NA	NA	NA	0.433225	NA	NA		Oligo	0	1	0	FALSE	MS
SLMAP	NA	0.412691	NA	NA	0.412467	NA		IN,Astro	0	2	0	FALSE	MS
RBP4	NA	NA	0.433051	NA	NA	NA		EN	0	1	0	FALSE	MS
NBPF3	0.621557	0.6215	0.622269	0.621597	0.622275	0.621632		OPC,EN,Oligo,IN,Astro,Immune	0	6	0	FALSE	MS
ODAD2	NA	NA	0.433079	NA	NA	NA		EN	0	1	0	FALSE	MS
ELL	NA	NA	0.43663	NA	NA	0.436523		EN,Immune	0	2	0	FALSE	MS
ENSG00000198491	NA	NA	0.433089	NA	NA	NA		EN	0	1	0	FALSE	MS
GNB1	NA	NA	0.439542	NA	0.43956	0.440957		EN,IN,Immune	0	3	0	FALSE	MS
DTYMK	NA	0.375154	NA	0.375144	0.375116	NA		Oligo,IN,Astro	0	3	0	FALSE	MS
ENSG00000263272	0.65009	0.650032	0.65066	0.650132	0.650641	NA		OPC,EN,Oligo,IN,Astro	0	5	0	FALSE	MS
ENSG00000268533	NA	NA	0.433187	NA	NA	NA		EN	0	1	0	FALSE	MS
CTU2	NA	0.255711	0.255829	0.255714	0.255832	NA		EN,Oligo,IN,Astro	0	4	0	FALSE	MS
LNX2	NA	0.374704	0.37354	0.3745	0.373535	NA		EN,Oligo,IN,Astro	0	4	0	FALSE	MS
PLCB3	NA	NA	0.424717	NA	0.424751	NA		EN,IN	0	2	0	FALSE	MS
TSPAN5	NA	NA	NA	0.366854	0.366005	NA		Oligo,IN	0	2	0	FALSE	MS
MLST8	NA	0.392245	NA	NA	0.392763	NA		IN,Astro	0	2	0	FALSE	MS
ENSG00000227294	0.409158	NA	0.408874	NA	0.408907	NA		OPC,EN,IN	0	3	0	FALSE	MS
ENSG00000229272	0.577243	NA	0.57402	NA	0.574	NA		OPC,EN,IN	0	3	0	FALSE	MS
TOPAZ1	NA	NA	0.449544	NA	0.449501	NA		EN,IN	0	2	0	FALSE	MS
ENSG00000256654	0.433294	NA	NA	NA	NA	NA		OPC	0	1	0	FALSE	MS
RPL39P26	NA	NA	NA	0.433561	NA	NA		Oligo	0	1	0	FALSE	MS
PPIL2	NA	0.364283	0.363958	NA	0.363972	NA		EN,IN,Astro	0	3	0	FALSE	MS
CCDC7	0.162024	0.162031	0.161949	0.162006	0.161949	0.161998		OPC,EN,Oligo,IN,Astro,Immune	0	6	0	FALSE	MS
ENSG00000229334	NA	0.454523	0.453795	0.454358	NA	NA		EN,Oligo,Astro	0	3	0	FALSE	MS
PANK1	NA	NA	NA	NA	0.433398	NA		IN	0	1	0	FALSE	MS
ENSG00000288042	NA	NA	0.312038	NA	0.312041	NA		EN,IN	0	2	0	FALSE	MS
RAB27A	0.2954	0.295401	0.295621	0.295412	0.295623	0.295402		OPC,EN,Oligo,IN,Astro,Immune	0	6	0	FALSE	MS
ENSG00000287351	NA	NA	0.370181	0.369786	NA	0.369771		EN,Oligo,Immune	0	3	0	FALSE	MS
ZNF469	NA	0.408417	0.407834	NA	NA	0.408268		EN,Astro,Immune	0	3	0	FALSE	MS
TEX10	0.336024	NA	0.335852	0.336025	0.33586	NA		OPC,EN,Oligo,IN	0	4	0	FALSE	MS
ZNF423	NA	NA	0.651861	0.652352	NA	NA		EN,Oligo	0	2	0	FALSE	MS
PPP1R14B	NA	0.433579	NA	NA	NA	NA		Astro	0	1	0	FALSE	MS
ENSG00000277758	NA	NA	0.419332	NA	0.419364	NA		EN,IN	0	2	0	FALSE	MS
SPAG9	0.262967	NA	0.262645	NA	0.262641	NA		OPC,EN,IN	0	3	0	FALSE	MS
ISG20	NA	NA	0.646758	0.648651	0.646786	NA		EN,Oligo,IN	0	3	0	FALSE	MS
TCF4	NA	NA	NA	0.433834	NA	NA		Oligo	0	1	0	FALSE	MS
ZHX3	0.495943	NA	NA	NA	NA	0.496085		OPC,Immune	0	2	0	FALSE	MS
OGN	0.109439	0.10944	0.109502	0.109442	0.109503	0.109441		OPC,EN,Oligo,IN,Astro,Immune	0	6	0	FALSE	MS
SMYD3	0.519088	0.519105	0.519522	NA	NA	0.519094		OPC,EN,Astro,Immune	0	4	0	FALSE	MS
CD83	0.182679	0.182682	0.182797	0.1827	0.182795	NA		OPC,EN,Oligo,IN,Astro	0	5	0	FALSE	MS
ORC4	0.45418	0.454203	0.454361	0.454217	0.454369	NA		OPC,EN,Oligo,IN,Astro	0	5	0	FALSE	MS
ANKRD44	0.65263	0.652674	0.652356	0.652597	0.65235	NA		OPC,EN,Oligo,IN,Astro	0	5	0	FALSE	MS
LUC7L3	NA	NA	NA	0.307143	NA	0.307148		Oligo,Immune	0	2	0	FALSE	MS
ACSS1	0.374767	0.374828	0.373729	0.374642	0.373732	NA		OPC,EN,Oligo,IN,Astro	0	5	0	FALSE	MS
SLC2A9	0.433219	0.433198	0.434061	0.433331	0.43406	0.433277		OPC,EN,Oligo,IN,Astro,Immune	0	6	0	FALSE	MS
ENSG00000229588	NA	NA	NA	NA	0.433789	NA		IN	0	1	0	FALSE	MS
TCP1P1	NA	NA	0.310605	NA	0.310604	NA		EN,IN	0	2	0	FALSE	MS
DTD1-AS1	NA	0.37503	NA	0.375127	NA	NA		Oligo,Astro	0	2	0	FALSE	MS
RIC3	0.445557	0.445568	0.445171	NA	0.445176	0.445558		OPC,EN,IN,Astro,Immune	0	5	0	FALSE	MS
ENSG00000234425	NA	NA	NA	NA	NA	0.434149		Immune	0	1	0	FALSE	MS
BEAN1	0.50218	0.502153	0.504112	NA	NA	0.502384		OPC,EN,Astro,Immune	0	4	0	FALSE	MS
CASQ2	NA	NA	0.368424	0.369282	NA	NA		EN,Oligo	0	2	0	FALSE	MS
DFFB	NA	0.314679	0.314223	0.314598	0.314228	NA		EN,Oligo,IN,Astro	0	4	0	FALSE	MS
CCN3	NA	NA	NA	NA	0.433914	NA		IN	0	1	0	FALSE	MS
VMP1	NA	NA	NA	NA	NA	0.434205		Immune	0	1	0	FALSE	MS
GMIP	NA	NA	NA	NA	0.433918	NA		IN	0	1	0	FALSE	MS
ENSG00000286086	NA	0.260259	0.260212	NA	0.260213	NA		EN,IN,Astro	0	3	0	FALSE	MS
ABCA11P	NA	NA	0.43396	NA	NA	NA		EN	0	1	0	FALSE	MS
F11R	NA	NA	0.327771	NA	0.327766	NA		EN,IN	0	2	0	FALSE	MS
CD36	NA	NA	0.384824	0.38579	0.384805	NA		EN,Oligo,IN	0	3	0	FALSE	MS
ZGLP1	NA	NA	0.376444	NA	0.376426	NA		EN,IN	0	2	0	FALSE	MS
WFS1	NA	0.637469	0.640244	NA	NA	NA		EN,Astro	0	2	0	FALSE	MS
LINC01116	NA	NA	0.434033	NA	NA	NA		EN	0	1	0	FALSE	MS
DIRAS1	NA	NA	0.335193	NA	0.335186	NA		EN,IN	0	2	0	FALSE	MS
FAM71D	0.573292	0.573244	0.573805	0.57332	0.573813	NA		OPC,EN,Oligo,IN,Astro	0	5	0	FALSE	MS
ENSG00000251412	NA	NA	0.613026	NA	0.61316	NA		EN,IN	0	2	0	FALSE	MS
HDHD5-AS1	NA	NA	0.543485	0.546182	0.54347	NA		EN,Oligo,IN	0	3	0	FALSE	MS
AZI2	NA	NA	0.447047	0.448321	NA	NA		EN,Oligo	0	2	0	FALSE	MS
STK32A	0.489883	0.489858	0.492618	NA	NA	NA		OPC,EN,Astro	0	3	0	FALSE	MS
DMRT3	NA	NA	0.43411	NA	NA	NA		EN	0	1	0	FALSE	MS
POMT1	0.636964	0.636991	0.637561	0.637089	NA	NA		OPC,EN,Oligo,Astro	0	4	0	FALSE	MS
TMEM63B	NA	0.655089	0.655327	0.655077	0.655311	0.655204		EN,Oligo,IN,Astro,Immune	0	5	0	FALSE	MS
KIF13A	0.652219	0.652223	0.651609	NA	0.651615	0.652207		OPC,EN,IN,Astro,Immune	0	5	0	FALSE	MS
ENSG00000249258	0.360015	0.360023	0.359423	0.359923	0.359424	NA		OPC,EN,Oligo,IN,Astro	0	5	0	FALSE	MS
ENSG00000274322	0.431517	NA	0.431057	0.431449	0.431038	0.431496		OPC,EN,Oligo,IN,Immune	0	5	0	FALSE	MS
CCDC32	0.170935	0.17093	0.171181	0.170955	0.171181	0.170958		OPC,EN,Oligo,IN,Astro,Immune	0	6	0	FALSE	MS
FMNL3	NA	NA	0.376016	0.377392	0.376023	0.377389		EN,Oligo,IN,Immune	0	4	0	FALSE	MS
ENSG00000284776	NA	0.322966	0.322959	NA	0.322979	NA		EN,IN,Astro	0	3	0	FALSE	MS
UBN1	NA	0.434448	NA	NA	NA	NA		Astro	0	1	0	FALSE	MS
ENSG00000286282	NA	NA	0.366112	NA	0.366097	NA		EN,IN	0	2	0	FALSE	MS
PMEPA1	NA	NA	NA	NA	NA	0.434737		Immune	0	1	0	FALSE	MS
ENSG00000262528	0.405113	NA	NA	0.405158	0.405176	NA		OPC,Oligo,IN	0	3	0	FALSE	MS
TCF20	NA	NA	0.362658	0.363396	0.362637	NA		EN,Oligo,IN	0	3	0	FALSE	MS
ENSG00000246379	0.222575	0.22257	0.222838	0.222586	0.222842	NA		OPC,EN,Oligo,IN,Astro	0	5	0	FALSE	MS
CELSR2	0.375182	NA	NA	0.375216	0.375216	NA		OPC,Oligo,IN	0	3	0	FALSE	MS
PARVG	NA	NA	0.335277	NA	0.335284	0.335777		EN,IN,Immune	0	3	0	FALSE	MS
ANGPTL7	NA	NA	0.434555	NA	NA	NA		EN	0	1	0	FALSE	MS
PSPC1	NA	0.403907	0.404228	NA	0.404205	NA		EN,IN,Astro	0	3	0	FALSE	MS
ENSG00000285909	NA	NA	0.518278	NA	0.518349	NA		EN,IN	0	2	0	FALSE	MS
FAM182B	0.390638	0.390628	0.390259	0.390577	0.390264	NA		OPC,EN,Oligo,IN,Astro	0	5	0	FALSE	MS
C11orf45	NA	NA	0.434639	NA	NA	NA		EN	0	1	0	FALSE	MS
KDM8	NA	NA	0.434696	NA	NA	NA		EN	0	1	0	FALSE	MS
PPP1R9A	0.658497	0.658511	0.658677	0.658497	0.658664	NA		OPC,EN,Oligo,IN,Astro	0	5	0	FALSE	MS
CNIH3	NA	0.491212	NA	NA	0.492285	NA		IN,Astro	0	2	0	FALSE	MS
MKRN1	NA	0.337855	NA	0.337934	NA	NA		Oligo,Astro	0	2	0	FALSE	MS
ENSG00000287508	0.168191	0.168199	0.168167	0.168184	0.168167	NA		OPC,EN,Oligo,IN,Astro	0	5	0	FALSE	MS
ENSG00000261490	NA	NA	0.434809	NA	NA	NA		EN	0	1	0	FALSE	MS
GTPBP10	0.522185	0.522156	0.522222	0.522119	0.522236	0.522176		OPC,EN,Oligo,IN,Astro,Immune	0	6	0	FALSE	MS
LINC02880	NA	NA	0.434843	NA	NA	NA		EN	0	1	0	FALSE	MS
ALKBH8	NA	NA	0.221631	0.222513	0.221633	NA		EN,Oligo,IN	0	3	0	FALSE	MS
MRPS9	0.547327	NA	NA	0.547203	NA	NA		OPC,Oligo	0	2	0	FALSE	MS
TPM4	NA	NA	0.380214	0.380494	0.380244	0.380459		EN,Oligo,IN,Immune	0	4	0	FALSE	MS
SLC5A4	0.504336	NA	0.503027	NA	0.503004	NA		OPC,EN,IN	0	3	0	FALSE	MS
TOB2	NA	NA	NA	0.435202	NA	NA		Oligo	0	1	0	FALSE	MS
MEX3C	NA	NA	0.34326	0.343658	NA	NA		EN,Oligo	0	2	0	FALSE	MS
SEZ6L-AS1	0.365611	NA	0.365278	NA	NA	NA		OPC,EN	0	2	0	FALSE	MS
ENSG00000287020	NA	NA	0.355476	NA	0.355463	NA		EN,IN	0	2	0	FALSE	MS
ARHGEF10L	NA	0.427985	NA	0.42797	NA	NA		Oligo,Astro	0	2	0	FALSE	MS
ITIH4	NA	0.471796	0.472367	NA	0.472362	NA		EN,IN,Astro	0	3	0	FALSE	MS
FZD6	0.525096	0.525055	0.525535	0.525119	0.525552	NA		OPC,EN,Oligo,IN,Astro	0	5	0	FALSE	MS
KAT14	NA	0.352162	0.352023	0.352125	0.352039	NA		EN,Oligo,IN,Astro	0	4	0	FALSE	MS
ALG14	NA	0.273544	0.273805	0.273554	0.273802	NA		EN,Oligo,IN,Astro	0	4	0	FALSE	MS
TMEM212-AS1	NA	NA	0.435086	NA	NA	NA		EN	0	1	0	FALSE	MS
LINC00298	NA	0.397693	0.397542	NA	NA	NA		EN,Astro	0	2	0	FALSE	MS
NGF	0.314479	NA	NA	NA	0.314367	NA		OPC,IN	0	2	0	FALSE	MS
GRIK4	0.670125	0.670072	0.671175	0.670244	NA	NA		OPC,EN,Oligo,Astro	0	4	0	FALSE	MS
CPNE2	0.441459	0.441459	NA	0.44144	NA	0.441464		OPC,Oligo,Astro,Immune	0	4	0	FALSE	MS
CASZ1	NA	NA	0.351048	NA	0.351037	NA		EN,IN	0	2	0	FALSE	MS
ENSG00000283128	NA	NA	0.37533	NA	0.375349	NA		EN,IN	0	2	0	FALSE	MS
CTAGE3P	NA	NA	0.338532	NA	0.338541	NA		EN,IN	0	2	0	FALSE	MS
NOXO1	NA	NA	0.435283	NA	NA	NA		EN	0	1	0	FALSE	MS
RWDD2B	0.152998	0.153006	0.152976	0.152986	0.152977	NA		OPC,EN,Oligo,IN,Astro	0	5	0	FALSE	MS
PDE7A	NA	NA	NA	0.435626	NA	NA		Oligo	0	1	0	FALSE	MS
RSPH1	NA	NA	0.322581	NA	0.322585	NA		EN,IN	0	2	0	FALSE	MS
EMP3	NA	NA	0.394595	0.395802	0.39458	NA		EN,Oligo,IN	0	3	0	FALSE	MS
ZNF586	NA	NA	0.237505	0.237951	0.237506	0.237929		EN,Oligo,IN,Immune	0	4	0	FALSE	MS
SNRPGP10	0.446833	NA	0.447069	NA	0.447076	NA		OPC,EN,IN	0	3	0	FALSE	MS
NNAT	0.382464	0.382437	0.382578	0.382443	0.382575	NA		OPC,EN,Oligo,IN,Astro	0	5	0	FALSE	MS
DDRGK1	NA	NA	0.435463	NA	NA	NA		EN	0	1	0	FALSE	MS
ATRNL1	NA	NA	NA	NA	0.435464	NA		IN	0	1	0	FALSE	MS
DNAI4	NA	NA	0.365454	0.367636	0.365454	NA		EN,Oligo,IN	0	3	0	FALSE	MS
ENSG00000286803	0.524218	NA	0.521733	NA	0.521718	NA		OPC,EN,IN	0	3	0	FALSE	MS
DNMT1	NA	NA	NA	NA	0.435592	NA		IN	0	1	0	FALSE	MS
SEC22B	NA	0.450972	NA	NA	0.451773	NA		IN,Astro	0	2	0	FALSE	MS
MYLIP	0.641912	NA	0.644544	0.642003	NA	NA		OPC,EN,Oligo	0	3	0	FALSE	MS
ENSG00000287740	NA	NA	0.435617	NA	NA	NA		EN	0	1	0	FALSE	MS
PACRG-AS2	NA	NA	0.435626	NA	NA	NA		EN	0	1	0	FALSE	MS
ENSG00000231252	0.429551	0.429602	NA	NA	0.429435	NA		OPC,IN,Astro	0	3	0	FALSE	MS
AARD	NA	NA	0.435652	NA	NA	NA		EN	0	1	0	FALSE	MS
ARHGAP28	0.62879	0.628808	0.628187	0.628765	0.628216	NA		OPC,EN,Oligo,IN,Astro	0	5	0	FALSE	MS
ENSG00000232692	NA	NA	0.313743	NA	0.313742	NA		EN,IN	0	2	0	FALSE	MS
RPL41P2	NA	NA	0.234021	0.234875	0.234017	NA		EN,Oligo,IN	0	3	0	FALSE	MS
IGLON5	NA	0.42138	0.420633	NA	0.420621	NA		EN,IN,Astro	0	3	0	FALSE	MS
ENSG00000288177	NA	NA	0.334621	NA	0.334614	NA		EN,IN	0	2	0	FALSE	MS
LINC02889	NA	NA	NA	0.436002	NA	NA		Oligo	0	1	0	FALSE	MS
GLRX2	NA	NA	0.358008	NA	0.357996	NA		EN,IN	0	2	0	FALSE	MS
ZNF264	NA	0.600289	0.598496	0.600118	0.598515	NA		EN,Oligo,IN,Astro	0	4	0	FALSE	MS
LINC00457	NA	NA	0.420163	NA	0.420195	NA		EN,IN	0	2	0	FALSE	MS
ZFAND2A-DT	NA	0.31128	0.311224	0.311272	0.311214	NA		EN,Oligo,IN,Astro	0	4	0	FALSE	MS
METTL7A	NA	NA	NA	0.436165	NA	NA		Oligo	0	1	0	FALSE	MS
RTN4RL2	NA	NA	NA	NA	0.435936	NA		IN	0	1	0	FALSE	MS
ENSG00000231521	NA	NA	NA	0.436237	NA	NA		Oligo	0	1	0	FALSE	MS
ENSG00000230051	NA	NA	0.435995	NA	NA	NA		EN	0	1	0	FALSE	MS
TNFRSF1B	NA	NA	NA	0.436264	NA	NA		Oligo	0	1	0	FALSE	MS
CNGB3	NA	NA	0.343631	0.344267	0.343654	NA		EN,Oligo,IN	0	3	0	FALSE	MS
ENSG00000254833	NA	NA	0.436083	NA	NA	NA		EN	0	1	0	FALSE	MS
TPBG	NA	NA	0.43609	NA	NA	NA		EN	0	1	0	FALSE	MS
METRN	0.394853	0.394866	0.395158	NA	0.395155	NA		OPC,EN,IN,Astro	0	4	0	FALSE	MS
IL12A-AS1	NA	0.368185	0.368466	0.368185	0.368467	NA		EN,Oligo,IN,Astro	0	4	0	FALSE	MS
KIF3C	0.464182	NA	NA	0.46413	NA	NA		OPC,Oligo	0	2	0	FALSE	MS
ENSG00000253500	NA	NA	0.517508	0.519207	NA	NA		EN,Oligo	0	2	0	FALSE	MS
GOLGA8N	NA	0.200162	0.200216	0.200152	0.20022	NA		EN,Oligo,IN,Astro	0	4	0	FALSE	MS
ENSG00000287164	0.352906	NA	0.351521	NA	0.351522	NA		OPC,EN,IN	0	3	0	FALSE	MS
ENSG00000286891	NA	NA	0.436244	NA	NA	NA		EN	0	1	0	FALSE	MS
ZNF790	NA	NA	0.436254	NA	NA	NA		EN	0	1	0	FALSE	MS
ENSG00000228421	NA	0.414607	0.415195	NA	NA	NA		EN,Astro	0	2	0	FALSE	MS
INTU	NA	NA	NA	0.543569	0.541689	NA		Oligo,IN	0	2	0	FALSE	MS
RNU6-45P	NA	NA	0.436334	NA	NA	NA		EN	0	1	0	FALSE	MS
MEA1	NA	NA	NA	0.436611	NA	NA		Oligo	0	1	0	FALSE	MS
ADNP	NA	NA	0.436363	NA	NA	NA		EN	0	1	0	FALSE	MS
RCBTB2	NA	0.444501	NA	0.444643	NA	0.444629		Oligo,Astro,Immune	0	3	0	FALSE	MS
MGRN1	0.137741	0.137747	0.137759	0.137737	0.137758	0.137733		OPC,EN,Oligo,IN,Astro,Immune	0	6	0	FALSE	MS
SHD	NA	NA	0.370607	NA	0.370591	NA		EN,IN	0	2	0	FALSE	MS
PPP1R1A	NA	NA	NA	NA	0.436466	NA		IN	0	1	0	FALSE	MS
MCM3AP-AS1	0.349195	0.349186	0.349788	0.349266	0.349769	NA		OPC,EN,Oligo,IN,Astro	0	5	0	FALSE	MS
ENSG00000200706	NA	NA	0.43649	NA	NA	NA		EN	0	1	0	FALSE	MS
ENSG00000262198	NA	NA	0.436494	NA	NA	NA		EN	0	1	0	FALSE	MS
OPN3	NA	0.547376	NA	0.54756	0.550261	NA		Oligo,IN,Astro	0	3	0	FALSE	MS
VPS45	0.436533	NA	NA	NA	NA	NA		OPC	0	1	0	FALSE	MS
ATP8B2	NA	0.587348	0.585154	NA	0.585128	NA		EN,IN,Astro	0	3	0	FALSE	MS
OSBPL5	NA	NA	0.436628	NA	NA	NA		EN	0	1	0	FALSE	MS
PDGFRB	NA	0.499374	0.498854	0.499316	NA	NA		EN,Oligo,Astro	0	3	0	FALSE	MS
RASGRF1	NA	0.410252	0.410816	NA	NA	NA		EN,Astro	0	2	0	FALSE	MS
ENSG00000285784	NA	NA	0.319123	NA	0.319125	NA		EN,IN	0	2	0	FALSE	MS
GRIK2	0.670923	0.670922	0.670523	0.670864	NA	0.670898		OPC,EN,Oligo,Astro,Immune	0	5	0	FALSE	MS
CSAD	0.387521	0.387546	0.387563	0.387526	0.387547	NA		OPC,EN,Oligo,IN,Astro	0	5	0	FALSE	MS
SLC47A1	NA	NA	0.436801	NA	NA	NA		EN	0	1	0	FALSE	MS
CCDC3	NA	NA	NA	NA	0.436816	NA		IN	0	1	0	FALSE	MS
TSTD3	0.197199	NA	0.197129	0.197174	0.19712	0.197172		OPC,EN,Oligo,IN,Immune	0	5	0	FALSE	MS
FBXO9	0.388661	NA	NA	0.388657	NA	NA		OPC,Oligo	0	2	0	FALSE	MS
EPCAM	NA	0.505116	0.506012	0.50517	0.506011	NA		EN,Oligo,IN,Astro	0	4	0	FALSE	MS
ENSG00000259181	NA	0.603951	0.603196	0.603759	NA	NA		EN,Oligo,Astro	0	3	0	FALSE	MS
L3MBTL2	NA	0.395114	NA	0.395125	NA	NA		Oligo,Astro	0	2	0	FALSE	MS
SEPSECS	NA	NA	0.585042	0.583558	NA	NA		EN,Oligo	0	2	0	FALSE	MS
PRAL	NA	0.43703	NA	NA	NA	NA		Astro	0	1	0	FALSE	MS
ENSG00000265987	NA	NA	0.233702	0.23436	0.233703	0.234325		EN,Oligo,IN,Immune	0	4	0	FALSE	MS
IL4R	NA	NA	0.468565	NA	NA	0.468275		EN,Immune	0	2	0	FALSE	MS
ENSG00000261051	NA	0.239436	0.239261	NA	0.239259	NA		EN,IN,Astro	0	3	0	FALSE	MS
FAM136A	NA	NA	0.35388	0.354984	0.353892	NA		EN,Oligo,IN	0	3	0	FALSE	MS
USP6NL	0.451944	0.451931	0.452188	0.451988	0.452193	0.451999		OPC,EN,Oligo,IN,Astro,Immune	0	6	0	FALSE	MS
NAIP	0.450305	0.450319	0.450194	0.450285	0.450178	0.450332		OPC,EN,Oligo,IN,Astro,Immune	0	6	0	FALSE	MS
ENSG00000258944	NA	0.465401	0.465317	NA	0.465356	NA		EN,IN,Astro	0	3	0	FALSE	MS
RPS29	NA	NA	NA	NA	NA	0.437438		Immune	0	1	0	FALSE	MS
DENND6A	NA	NA	NA	0.422279	NA	0.422339		Oligo,Immune	0	2	0	FALSE	MS
GUSBP17	0.121764	0.121763	0.121828	0.121762	0.121827	0.121762		OPC,EN,Oligo,IN,Astro,Immune	0	6	0	FALSE	MS
OTULINL	NA	NA	0.46919	NA	0.469238	NA		EN,IN	0	2	0	FALSE	MS
NPR2	0.618345	NA	NA	0.61814	NA	NA		OPC,Oligo	0	2	0	FALSE	MS
ZNF239	NA	NA	0.437245	NA	NA	NA		EN	0	1	0	FALSE	MS
HSPBAP1	NA	0.4333	0.433948	0.433381	0.433947	0.433379		EN,Oligo,IN,Astro,Immune	0	5	0	FALSE	MS
ENSG00000259868	0.555163	0.555175	0.555193	0.555148	0.555147	NA		OPC,EN,Oligo,IN,Astro	0	5	0	FALSE	MS
ENSG00000272568	0.669055	0.669067	0.669474	NA	0.669503	0.669056		OPC,EN,IN,Astro,Immune	0	5	0	FALSE	MS
AMER3	NA	NA	0.437355	NA	NA	NA		EN	0	1	0	FALSE	MS
RPL7P32	NA	0.433736	0.434286	0.433799	0.434282	NA		EN,Oligo,IN,Astro	0	4	0	FALSE	MS
RC3H1	NA	NA	0.368256	NA	0.368272	NA		EN,IN	0	2	0	FALSE	MS
ENSG00000280241	NA	0.605789	0.604775	NA	0.604819	NA		EN,IN,Astro	0	3	0	FALSE	MS
JPT2	NA	NA	NA	0.437749	NA	NA		Oligo	0	1	0	FALSE	MS
COL16A1	0.452102	0.452118	0.451496	0.452053	0.451501	NA		OPC,EN,Oligo,IN,Astro	0	5	0	FALSE	MS
ZNF235	0.566706	0.566744	NA	0.566756	0.566897	NA		OPC,Oligo,IN,Astro	0	4	0	FALSE	MS
BTBD8	NA	NA	NA	0.437824	NA	NA		Oligo	0	1	0	FALSE	MS
ZNF731P	0.576988	NA	0.576661	0.576984	0.576698	0.576967		OPC,EN,Oligo,IN,Immune	0	5	0	FALSE	MS
TPBGL	NA	NA	0.437588	NA	NA	NA		EN	0	1	0	FALSE	MS
SULT1C4	0.421705	0.421729	NA	NA	NA	NA		OPC,Astro	0	2	0	FALSE	MS
ENSG00000271795	NA	NA	0.336985	0.33747	0.336981	NA		EN,Oligo,IN	0	3	0	FALSE	MS
ENSG00000267088	NA	NA	0.4609	NA	0.460945	NA		EN,IN	0	2	0	FALSE	MS
LSS	0.381537	0.381542	0.381818	0.38157	0.381817	0.381641		OPC,EN,Oligo,IN,Astro,Immune	0	6	0	FALSE	MS
LINC00658	NA	0.348622	0.348453	0.34858	0.348468	NA		EN,Oligo,IN,Astro	0	4	0	FALSE	MS
CWC25	NA	0.639948	0.639547	0.639899	0.6395	NA		EN,Oligo,IN,Astro	0	4	0	FALSE	MS
ENSG00000231236	NA	NA	0.641482	0.644191	NA	NA		EN,Oligo	0	2	0	FALSE	MS
CENPC	NA	0.412531	0.412888	0.412591	NA	0.412588		EN,Oligo,Astro,Immune	0	4	0	FALSE	MS
TRRAP	NA	NA	0.412097	NA	0.412069	NA		EN,IN	0	2	0	FALSE	MS
HES4	NA	0.384225	0.384948	0.384277	0.384949	NA		EN,Oligo,IN,Astro	0	4	0	FALSE	MS
CDKN2B-AS1	0.352488	0.352496	0.352224	0.352435	0.352217	NA		OPC,EN,Oligo,IN,Astro	0	5	0	FALSE	MS
TADA2B	NA	NA	NA	0.438014	NA	NA		Oligo	0	1	0	FALSE	MS
ANKMY1	0.464406	0.464376	0.464628	0.464402	0.464636	0.464374		OPC,EN,Oligo,IN,Astro,Immune	0	6	0	FALSE	MS
RRP1B	0.298395	0.2984	0.298365	0.298377	0.298366	0.298443		OPC,EN,Oligo,IN,Astro,Immune	0	6	0	FALSE	MS
SLC39A13	NA	0.437955	NA	NA	NA	NA		Astro	0	1	0	FALSE	MS
MXD3	NA	0.359785	0.360123	0.359818	0.360138	NA		EN,Oligo,IN,Astro	0	4	0	FALSE	MS
SLCO1B1	NA	NA	NA	0.43816	NA	NA		Oligo	0	1	0	FALSE	MS
IL16	NA	NA	NA	0.649832	0.649398	0.64986		Oligo,IN,Immune	0	3	0	FALSE	MS
SUMO2P17	NA	0.186118	0.186075	0.186094	0.186074	NA		EN,Oligo,IN,Astro	0	4	0	FALSE	MS
RNASEH2B-AS1	0.375004	0.375025	0.37483	0.374954	0.374829	0.375026		OPC,EN,Oligo,IN,Astro,Immune	0	6	0	FALSE	MS
BMERB1	0.586431	NA	NA	0.586433	0.587707	NA		OPC,Oligo,IN	0	3	0	FALSE	MS
ENSG00000284705	NA	NA	0.438046	NA	NA	NA		EN	0	1	0	FALSE	MS
COL21A1	NA	0.527796	0.528625	NA	0.528632	NA		EN,IN,Astro	0	3	0	FALSE	MS
ENSG00000286198	NA	NA	0.438175	NA	NA	NA		EN	0	1	0	FALSE	MS
ADAMTS5	0.536347	NA	0.537673	NA	NA	NA		OPC,EN	0	2	0	FALSE	MS
ENSG00000253805	NA	NA	0.438221	NA	NA	NA		EN	0	1	0	FALSE	MS
GMDS	0.631303	NA	NA	0.631081	NA	NA		OPC,Oligo	0	2	0	FALSE	MS
ST3GAL6-AS1	0.221039	NA	0.220719	0.221012	0.220717	NA		OPC,EN,Oligo,IN	0	4	0	FALSE	MS
FAM98A	NA	NA	0.37486	0.375707	NA	NA		EN,Oligo	0	2	0	FALSE	MS
APCDD1L	NA	NA	NA	0.438516	NA	NA		Oligo	0	1	0	FALSE	MS
PKNOX2	0.449959	NA	NA	NA	NA	NA		OPC	0	1	0	FALSE	MS
PDGFRL	NA	0.397831	0.397046	0.397691	0.397036	NA		EN,Oligo,IN,Astro	0	4	0	FALSE	MS
ENSG00000259628	0.487074	0.487042	0.48811	0.487128	0.488132	0.487195		OPC,EN,Oligo,IN,Astro,Immune	0	6	0	FALSE	MS
FBXL20	NA	NA	0.507359	NA	0.507296	NA		EN,IN	0	2	0	FALSE	MS
RN7SL382P	NA	NA	NA	0.438559	NA	NA		Oligo	0	1	0	FALSE	MS
NPAT	NA	0.651909	0.651111	0.651757	0.651121	0.651722		EN,Oligo,IN,Astro,Immune	0	5	0	FALSE	MS
AGRN	0.259764	0.259764	0.260055	NA	NA	NA		OPC,EN,Astro	0	3	0	FALSE	MS
UCKL1	NA	NA	NA	0.40565	0.405566	NA		Oligo,IN	0	2	0	FALSE	MS
FBF1	0.452618	0.45263	0.453232	0.452699	NA	NA		OPC,EN,Oligo,Astro	0	4	0	FALSE	MS
SLIRP	NA	NA	NA	0.438631	NA	NA		Oligo	0	1	0	FALSE	MS
RPS28	NA	0.186457	0.186585	0.186462	0.186584	0.186463		EN,Oligo,IN,Astro,Immune	0	5	0	FALSE	MS
GNG8	NA	NA	NA	0.438687	NA	NA		Oligo	0	1	0	FALSE	MS
RNF216	NA	0.319418	0.319511	0.319399	0.319519	NA		EN,Oligo,IN,Astro	0	4	0	FALSE	MS
LINC01241	NA	0.387733	0.388182	NA	NA	NA		EN,Astro	0	2	0	FALSE	MS
RNF149	0.571653	0.571617	0.571879	0.571689	0.571864	NA		OPC,EN,Oligo,IN,Astro	0	5	0	FALSE	MS
LAMP5	0.438499	NA	NA	NA	NA	NA		OPC	0	1	0	FALSE	MS
SH3BGRL2	NA	0.625297	0.624776	0.625266	0.624741	NA		EN,Oligo,IN,Astro	0	4	0	FALSE	MS
MTUS2	0.404833	NA	NA	NA	0.405603	0.404885		OPC,IN,Immune	0	3	0	FALSE	MS
ZC3H12C	0.53969	0.539665	0.539448	0.539663	0.539472	NA		OPC,EN,Oligo,IN,Astro	0	5	0	FALSE	MS
CACUL1	0.322435	0.322451	0.322362	0.322446	0.322356	NA		OPC,EN,Oligo,IN,Astro	0	5	0	FALSE	MS
ENSG00000273442	NA	NA	0.470787	0.470761	0.470803	NA		EN,Oligo,IN	0	3	0	FALSE	MS
ENSG00000267650	0.438549	NA	NA	NA	NA	NA		OPC	0	1	0	FALSE	MS
SOCS6	NA	0.544627	0.544105	0.544602	NA	NA		EN,Oligo,Astro	0	3	0	FALSE	MS
CNOT11	NA	0.342818	NA	NA	0.342907	NA		IN,Astro	0	2	0	FALSE	MS
CDKN2B	NA	NA	NA	0.438871	NA	NA		Oligo	0	1	0	FALSE	MS
DGCR8	NA	NA	0.438631	NA	NA	NA		EN	0	1	0	FALSE	MS
CHEK1	NA	NA	0.456717	NA	0.45676	NA		EN,IN	0	2	0	FALSE	MS
PDGFB	NA	NA	NA	NA	NA	0.438912		Immune	0	1	0	FALSE	MS
WDR93	NA	0.474097	0.474077	0.474095	0.474109	NA		EN,Oligo,IN,Astro	0	4	0	FALSE	MS
PRR22	NA	NA	0.349447	0.350174	NA	NA		EN,Oligo	0	2	0	FALSE	MS
DOCK9-AS1	NA	NA	0.289069	0.290436	0.28907	NA		EN,Oligo,IN	0	3	0	FALSE	MS
MRPL11	NA	NA	NA	NA	0.438789	NA		IN	0	1	0	FALSE	MS
ENSG00000287306	0.204821	0.204819	0.20515	0.204857	0.205147	0.204863		OPC,EN,Oligo,IN,Astro,Immune	0	6	0	FALSE	MS
C2CD2	0.610607	0.610675	0.609926	0.610582	0.609911	NA		OPC,EN,Oligo,IN,Astro	0	5	0	FALSE	MS
FRY	0.491427	0.491403	0.491497	0.491449	0.491489	NA		OPC,EN,Oligo,IN,Astro	0	5	0	FALSE	MS
CERNA1	NA	0.470199	0.469855	NA	0.469826	NA		EN,IN,Astro	0	3	0	FALSE	MS
GULP1	NA	0.438929	NA	NA	NA	NA		Astro	0	1	0	FALSE	MS
COLEC11	NA	NA	0.25762	0.258713	0.257622	NA		EN,Oligo,IN	0	3	0	FALSE	MS
NUDCD3	NA	0.240091	0.240221	0.24009	0.240224	NA		EN,Oligo,IN,Astro	0	4	0	FALSE	MS
F10	NA	NA	NA	0.594035	0.595662	NA		Oligo,IN	0	2	0	FALSE	MS
PNPLA5	NA	NA	NA	NA	0.438934	NA		IN	0	1	0	FALSE	MS
TMEM63C	NA	NA	0.651166	NA	0.651186	0.649898		EN,IN,Immune	0	3	0	FALSE	MS
NUDT8	NA	NA	NA	0.439232	NA	NA		Oligo	0	1	0	FALSE	MS
SLC9A2	NA	NA	0.346234	NA	0.346243	NA		EN,IN	0	2	0	FALSE	MS
ZNF32-AS3	NA	NA	0.327089	NA	0.327093	NA		EN,IN	0	2	0	FALSE	MS
ENSG00000267318	NA	NA	0.394503	0.395672	0.394518	NA		EN,Oligo,IN	0	3	0	FALSE	MS
RERGL	NA	0.376729	0.377129	NA	NA	NA		EN,Astro	0	2	0	FALSE	MS
FYN	NA	0.646541	NA	0.646396	0.646171	NA		Oligo,IN,Astro	0	3	0	FALSE	MS
KCNK15-AS1	NA	0.477269	0.476241	0.477082	NA	NA		EN,Oligo,Astro	0	3	0	FALSE	MS
TICAM1	NA	0.217479	0.217494	NA	0.217489	0.217469		EN,IN,Astro,Immune	0	4	0	FALSE	MS
ENSG00000285667	NA	0.369169	0.368722	0.369062	0.368732	NA		EN,Oligo,IN,Astro	0	4	0	FALSE	MS
ENSG00000255432	NA	NA	0.370516	NA	0.370532	NA		EN,IN	0	2	0	FALSE	MS
ARHGAP27P1-BPTFP1-KPNA2P3	NA	NA	0.350674	0.351403	NA	NA		EN,Oligo	0	2	0	FALSE	MS
ITGB5	0.551236	NA	0.550258	0.551167	NA	0.551059		OPC,EN,Oligo,Immune	0	4	0	FALSE	MS
METRNL	NA	NA	NA	NA	0.439235	NA		IN	0	1	0	FALSE	MS
RERE	NA	0.567454	NA	0.56752	0.567189	NA		Oligo,IN,Astro	0	3	0	FALSE	MS
RAB44	NA	NA	0.439254	NA	NA	NA		EN	0	1	0	FALSE	MS
TOM1L1	0.180747	0.180746	0.180889	0.18076	0.180888	0.180764		OPC,EN,Oligo,IN,Astro,Immune	0	6	0	FALSE	MS
ELOVL1	NA	NA	NA	0.439569	NA	NA		Oligo	0	1	0	FALSE	MS
RABL2A	0.317014	0.316989	0.31683	0.31695	0.316828	NA		OPC,EN,Oligo,IN,Astro	0	5	0	FALSE	MS
SPDYE18	0.184507	0.184508	0.184551	0.184496	0.184549	0.184509		OPC,EN,Oligo,IN,Astro,Immune	0	6	0	FALSE	MS
APOD	0.622363	NA	NA	0.622328	NA	NA		OPC,Oligo	0	2	0	FALSE	MS
CCDC163	NA	0.339868	0.340416	0.339913	NA	NA		EN,Oligo,Astro	0	3	0	FALSE	MS
NUAK2	NA	NA	NA	0.43964	NA	NA		Oligo	0	1	0	FALSE	MS
DSEL	NA	NA	NA	0.646708	0.649361	NA		Oligo,IN	0	2	0	FALSE	MS
CNTN2	0.477804	0.477837	NA	0.47775	0.477358	NA		OPC,Oligo,IN,Astro	0	4	0	FALSE	MS
TNC	0.512202	0.51217	0.514112	NA	NA	NA		OPC,EN,Astro	0	3	0	FALSE	MS
SIRPA	NA	NA	NA	0.560118	NA	0.560275		Oligo,Immune	0	2	0	FALSE	MS
ENPP7P10	0.505432	0.505438	0.505161	0.505389	0.505138	NA		OPC,EN,Oligo,IN,Astro	0	5	0	FALSE	MS
GCDH	NA	0.230643	0.230486	0.230612	0.230484	0.230602		EN,Oligo,IN,Astro,Immune	0	5	0	FALSE	MS
ANKRD37	NA	NA	0.47261	0.474201	0.472594	NA		EN,Oligo,IN	0	3	0	FALSE	MS
PES1	NA	0.439494	NA	NA	NA	NA		Astro	0	1	0	FALSE	MS
FUT8-AS1	NA	NA	NA	0.439691	NA	NA		Oligo	0	1	0	FALSE	MS
BACE2	0.589375	0.589375	NA	0.589524	NA	0.589388		OPC,Oligo,Astro,Immune	0	4	0	FALSE	MS
PLD2	NA	0.665881	0.666231	0.665864	0.666236	0.66597		EN,Oligo,IN,Astro,Immune	0	5	0	FALSE	MS
RABEPK	NA	NA	0.476506	0.477734	0.47653	NA		EN,Oligo,IN	0	3	0	FALSE	MS
ENSG00000279572	NA	NA	0.439626	NA	NA	NA		EN	0	1	0	FALSE	MS
EIF4G3	0.460003	NA	NA	0.460006	NA	0.460102		OPC,Oligo,Immune	0	3	0	FALSE	MS
ENSG00000287622	NA	NA	0.439663	NA	NA	NA		EN	0	1	0	FALSE	MS
DKFZP434A062	NA	NA	0.43969	NA	NA	NA		EN	0	1	0	FALSE	MS
PAK5	NA	NA	0.32626	0.326882	NA	NA		EN,Oligo	0	2	0	FALSE	MS
MRPS16	0.25083	0.250825	0.250747	NA	0.250746	NA		OPC,EN,IN,Astro	0	4	0	FALSE	MS
ENSG00000231533	NA	0.625921	0.62607	0.626028	0.626065	NA		EN,Oligo,IN,Astro	0	4	0	FALSE	MS
ENSG00000286834	NA	NA	0.439728	NA	NA	NA		EN	0	1	0	FALSE	MS
Y_RNA-559	NA	NA	0.439729	NA	NA	NA		EN	0	1	0	FALSE	MS
SEC24B-AS1	NA	NA	0.503922	NA	0.503983	NA		EN,IN	0	2	0	FALSE	MS
ENSG00000286943	NA	NA	NA	0.44002	NA	NA		Oligo	0	1	0	FALSE	MS
ENSG00000229337	0.642154	0.642083	NA	0.642058	NA	NA		OPC,Oligo,Astro	0	3	0	FALSE	MS
LINC02175	0.192233	0.192241	0.192176	0.192215	0.192174	0.192213		OPC,EN,Oligo,IN,Astro,Immune	0	6	0	FALSE	MS
CRYBG3	NA	0.614958	0.617243	0.615189	0.617251	0.615196		EN,Oligo,IN,Astro,Immune	0	5	0	FALSE	MS
ENSG00000280828	0.422348	0.422314	NA	0.422377	0.42306	NA		OPC,Oligo,IN,Astro	0	4	0	FALSE	MS
BEND3	NA	NA	0.484694	NA	0.484642	NA		EN,IN	0	2	0	FALSE	MS
AARS1	NA	NA	0.345499	NA	0.345492	NA		EN,IN	0	2	0	FALSE	MS
NTRK1	NA	NA	0.439972	NA	NA	NA		EN	0	1	0	FALSE	MS
C1GALT1	0.264026	0.264033	0.264263	0.264041	0.264257	NA		OPC,EN,Oligo,IN,Astro	0	5	0	FALSE	MS
NAMPT	NA	NA	NA	0.54118	0.539381	NA		Oligo,IN	0	2	0	FALSE	MS
MAPRE3	NA	NA	NA	0.444487	NA	0.444423		Oligo,Immune	0	2	0	FALSE	MS
OR2T12	NA	NA	0.282563	0.283294	0.282552	NA		EN,Oligo,IN	0	3	0	FALSE	MS
MTMR4	NA	NA	0.462694	NA	0.46265	NA		EN,IN	0	2	0	FALSE	MS
EPB41L4A-AS1	0.340069	NA	NA	0.340048	0.339897	NA		OPC,Oligo,IN	0	3	0	FALSE	MS
KCNG4	0.440103	NA	NA	NA	NA	NA		OPC	0	1	0	FALSE	MS
RPS4XP6	NA	0.422324	0.422919	NA	NA	NA		EN,Astro	0	2	0	FALSE	MS
ZNF385B	0.465984	NA	NA	0.466088	NA	NA		OPC,Oligo	0	2	0	FALSE	MS
SNHG17	NA	NA	0.520124	0.520671	0.520081	NA		EN,Oligo,IN	0	3	0	FALSE	MS
ENSG00000259065	NA	0.247096	0.247009	0.247059	0.247012	NA		EN,Oligo,IN,Astro	0	4	0	FALSE	MS
IFI27	NA	0.393714	0.393203	NA	0.393191	NA		EN,IN,Astro	0	3	0	FALSE	MS
LINC01583	NA	NA	NA	NA	0.440267	NA		IN	0	1	0	FALSE	MS
TPST2	NA	0.649043	0.650867	NA	0.650861	NA		EN,IN,Astro	0	3	0	FALSE	MS
CA10	0.423168	NA	NA	NA	0.422589	NA		OPC,IN	0	2	0	FALSE	MS
SNAI3-AS1	NA	0.37805	0.378005	0.378053	0.377999	0.378068		EN,Oligo,IN,Astro,Immune	0	5	0	FALSE	MS
ENO3	NA	0.440391	NA	NA	NA	NA		Astro	0	1	0	FALSE	MS
IGFBP7-AS1	NA	0.440396	NA	NA	NA	NA		Astro	0	1	0	FALSE	MS
NT5C3B	NA	NA	0.378893	0.37966	NA	0.379581		EN,Oligo,Immune	0	3	0	FALSE	MS
ENSG00000258677	NA	NA	0.367009	NA	0.367023	NA		EN,IN	0	2	0	FALSE	MS
ENSG00000283648	NA	NA	NA	NA	0.440431	NA		IN	0	1	0	FALSE	MS
P3H3	0.461884	NA	0.460497	NA	0.460483	NA		OPC,EN,IN	0	3	0	FALSE	MS
PKDCC	0.494417	NA	0.493199	0.494262	0.493184	0.494311		OPC,EN,Oligo,IN,Immune	0	5	0	FALSE	MS
HEBP2	NA	0.205367	NA	0.205373	0.205593	0.205383		Oligo,IN,Astro,Immune	0	4	0	FALSE	MS
PAM	0.525425	0.525405	NA	0.525443	0.526214	NA		OPC,Oligo,IN,Astro	0	4	0	FALSE	MS
SPCS3-AS1	0.223059	0.22307	0.223058	0.223061	0.223055	NA		OPC,EN,Oligo,IN,Astro	0	5	0	FALSE	MS
MOB1A	NA	NA	0.440553	NA	NA	NA		EN	0	1	0	FALSE	MS
PRPSAP1	0.579354	0.579349	0.579563	0.579354	0.579564	0.579406		OPC,EN,Oligo,IN,Astro,Immune	0	6	0	FALSE	MS
SERPINI2	NA	0.507211	0.505466	NA	0.505479	NA		EN,IN,Astro	0	3	0	FALSE	MS
SPATA7	0.23828	0.238273	0.238554	0.238301	0.238553	0.238293		OPC,EN,Oligo,IN,Astro,Immune	0	6	0	FALSE	MS
IWS1	NA	NA	0.328462	NA	0.328459	NA		EN,IN	0	2	0	FALSE	MS
ENSG00000226939	0.431736	NA	0.431679	NA	0.431723	NA		OPC,EN,IN	0	3	0	FALSE	MS
WWC1	0.563218	NA	0.562347	NA	0.562388	NA		OPC,EN,IN	0	3	0	FALSE	MS
C1orf226	NA	NA	0.416885	NA	0.416857	NA		EN,IN	0	2	0	FALSE	MS
FIBCD1	NA	NA	NA	NA	0.440705	NA		IN	0	1	0	FALSE	MS
CEP41	NA	NA	0.511408	0.512793	0.511433	NA		EN,Oligo,IN	0	3	0	FALSE	MS
MCCC2	0.653499	NA	0.655132	0.653657	0.65513	NA		OPC,EN,Oligo,IN	0	4	0	FALSE	MS
ZNF676	0.603429	0.603367	0.605396	0.603532	NA	NA		OPC,EN,Oligo,Astro	0	4	0	FALSE	MS
ENSG00000259846	NA	0.440868	NA	NA	NA	NA		Astro	0	1	0	FALSE	MS
NSUN5P2	0.390055	0.390032	0.39022	0.390049	0.390202	NA		OPC,EN,Oligo,IN,Astro	0	5	0	FALSE	MS
GPER1	NA	0.347081	0.347359	NA	NA	NA		EN,Astro	0	2	0	FALSE	MS
MED16	NA	NA	0.432186	0.43235	0.432221	NA		EN,Oligo,IN	0	3	0	FALSE	MS
DENND4B	NA	NA	0.540458	0.540064	0.540451	NA		EN,Oligo,IN	0	3	0	FALSE	MS
CELF2	0.347865	0.347843	0.348151	NA	NA	NA		OPC,EN,Astro	0	3	0	FALSE	MS
ENSG00000239828	0.400617	NA	0.400581	0.400633	0.400573	NA		OPC,EN,Oligo,IN	0	4	0	FALSE	MS
DEK	NA	NA	0.44096	NA	NA	NA		EN	0	1	0	FALSE	MS
ENSG00000283294	0.317652	NA	0.317142	NA	0.317152	NA		OPC,EN,IN	0	3	0	FALSE	MS
PCED1B	0.586033	0.586071	0.586218	NA	NA	0.586092		OPC,EN,Astro,Immune	0	4	0	FALSE	MS
NAIPP4	NA	0.493449	0.492664	0.493313	0.492673	0.493261		EN,Oligo,IN,Astro,Immune	0	5	0	FALSE	MS
NPTX2	0.43946	NA	NA	NA	0.43879	NA		OPC,IN	0	2	0	FALSE	MS
ZNF189	0.339279	NA	0.339538	0.339276	0.339522	NA		OPC,EN,Oligo,IN	0	4	0	FALSE	MS
ENSG00000286539	NA	NA	0.441075	NA	NA	NA		EN	0	1	0	FALSE	MS
NAA25	NA	0.603579	0.603316	0.603456	0.603253	NA		EN,Oligo,IN,Astro	0	4	0	FALSE	MS
HSD17B12	0.154304	0.154303	0.154389	0.154303	0.154392	NA		OPC,EN,Oligo,IN,Astro	0	5	0	FALSE	MS
C14orf178	NA	NA	0.567735	0.566535	NA	NA		EN,Oligo	0	2	0	FALSE	MS
ZNF831	NA	NA	0.441131	NA	NA	NA		EN	0	1	0	FALSE	MS
RPL10A	0.456106	0.456099	0.456314	0.456117	0.456323	0.456087		OPC,EN,Oligo,IN,Astro,Immune	0	6	0	FALSE	MS
ENSG00000287410	NA	NA	0.441196	NA	NA	NA		EN	0	1	0	FALSE	MS
PDE4D	0.460756	NA	NA	0.460711	NA	NA		OPC,Oligo	0	2	0	FALSE	MS
ENSG00000287815	NA	NA	0.504922	0.506398	0.504945	NA		EN,Oligo,IN	0	3	0	FALSE	MS
PLPPR4	NA	NA	0.599537	NA	0.599652	NA		EN,IN	0	2	0	FALSE	MS
TRIM5	NA	0.318743	0.318568	NA	0.318569	0.318747		EN,IN,Astro,Immune	0	4	0	FALSE	MS
FOXK1	NA	0.635994	NA	0.636131	0.636977	0.636042		Oligo,IN,Astro,Immune	0	4	0	FALSE	MS
LRSAM1	NA	0.40057	0.400822	NA	0.400834	NA		EN,IN,Astro	0	3	0	FALSE	MS
ENSG00000255550	NA	NA	0.441287	NA	NA	NA		EN	0	1	0	FALSE	MS
INTS12	0.320634	NA	NA	NA	0.320538	NA		OPC,IN	0	2	0	FALSE	MS
CEP126	NA	0.613627	0.614688	0.613787	0.614705	NA		EN,Oligo,IN,Astro	0	4	0	FALSE	MS
ILVBL	NA	NA	NA	0.441557	NA	NA		Oligo	0	1	0	FALSE	MS
ENSG00000236356	0.334608	NA	NA	NA	0.334586	NA		OPC,IN	0	2	0	FALSE	MS
CAMK2D	NA	0.592947	0.591742	0.592756	0.591784	0.592704		EN,Oligo,IN,Astro,Immune	0	5	0	FALSE	MS
FAM106A	0.106522	0.10652	0.106575	0.106519	0.106575	0.106521		OPC,EN,Oligo,IN,Astro,Immune	0	6	0	FALSE	MS
ENSG00000246308	0.350887	0.35088	0.351078	0.350924	0.351074	NA		OPC,EN,Oligo,IN,Astro	0	5	0	FALSE	MS
NAV2	0.571145	0.571165	0.571704	0.571163	NA	0.57124		OPC,EN,Oligo,Astro,Immune	0	5	0	FALSE	MS
SLC35F5	0.186746	0.186747	0.186738	0.186733	0.186739	0.186737		OPC,EN,Oligo,IN,Astro,Immune	0	6	0	FALSE	MS
ENSG00000271993	NA	NA	0.441428	NA	NA	NA		EN	0	1	0	FALSE	MS
PPARG	NA	0.481291	0.481929	NA	0.481944	0.481383		EN,IN,Astro,Immune	0	4	0	FALSE	MS
ATXN1L	NA	NA	NA	0.441696	NA	NA		Oligo	0	1	0	FALSE	MS
GARS1-DT	0.647036	0.647032	0.64701	0.647047	0.647013	0.647021		OPC,EN,Oligo,IN,Astro,Immune	0	6	0	FALSE	MS
ZNF214	NA	0.565166	0.566224	NA	0.5662	NA		EN,IN,Astro	0	3	0	FALSE	MS
AEBP1	NA	0.564627	NA	NA	NA	NA		Astro	0	1	0	FALSE	MS
RAD52	0.194844	0.194843	0.195128	0.194869	0.195127	NA		OPC,EN,Oligo,IN,Astro	0	5	0	FALSE	MS
IFIT3	0.661027	0.660997	0.661757	NA	0.661705	NA		OPC,EN,IN,Astro	0	4	0	FALSE	MS
ENSG00000237320	NA	NA	NA	0.441822	NA	NA		Oligo	0	1	0	FALSE	MS
CCDC173	NA	0.2772	0.277157	NA	0.277158	NA		EN,IN,Astro	0	3	0	FALSE	MS
B3GNT4	NA	NA	0.371913	NA	0.371899	NA		EN,IN	0	2	0	FALSE	MS
USP20	0.493297	NA	0.493285	0.493234	0.493255	NA		OPC,EN,Oligo,IN	0	4	0	FALSE	MS
ASIC2	NA	0.381533	0.380666	NA	0.38067	NA		EN,IN,Astro	0	3	0	FALSE	MS
LINC01532	NA	0.441743	NA	NA	NA	NA		Astro	0	1	0	FALSE	MS
PXN-AS1	NA	NA	NA	NA	NA	0.442059		Immune	0	1	0	FALSE	MS
ENSG00000274422	NA	NA	NA	0.433159	NA	0.433221		Oligo,Immune	0	2	0	FALSE	MS
ENSG00000259153	NA	0.429534	0.42849	NA	0.428483	NA		EN,IN,Astro	0	3	0	FALSE	MS
XPO7	NA	NA	0.488956	0.490515	0.488938	NA		EN,Oligo,IN	0	3	0	FALSE	MS
ENSG00000257277	0.321803	NA	NA	NA	0.321706	NA		OPC,IN	0	2	0	FALSE	MS
FAM153B-1	NA	NA	0.62867	0.630391	0.628707	NA		EN,Oligo,IN	0	3	0	FALSE	MS
TRMT1L	NA	NA	NA	0.442167	NA	NA		Oligo	0	1	0	FALSE	MS
ZNF146	0.480012	0.47999	0.480904	NA	0.480914	NA		OPC,EN,IN,Astro	0	4	0	FALSE	MS
CD200R1	NA	0.292358	0.29208	NA	0.292077	NA		EN,IN,Astro	0	3	0	FALSE	MS
CCN5	NA	NA	NA	0.442191	NA	NA		Oligo	0	1	0	FALSE	MS
GALR1	0.635115	NA	0.632286	NA	NA	NA		OPC,EN	0	2	0	FALSE	MS
ENSG00000286544	NA	NA	0.441998	NA	NA	NA		EN	0	1	0	FALSE	MS
LINC01266	NA	0.658882	0.659712	0.658992	0.659735	0.659083		EN,Oligo,IN,Astro,Immune	0	5	0	FALSE	MS
ENSG00000286693	NA	NA	0.385342	NA	0.385324	NA		EN,IN	0	2	0	FALSE	MS
SPECC1L	NA	NA	0.454907	NA	0.454867	NA		EN,IN	0	2	0	FALSE	MS
CCNY	0.164361	0.16436	0.164571	0.164376	0.164575	NA		OPC,EN,Oligo,IN,Astro	0	5	0	FALSE	MS
PHACTR2	NA	0.32756	0.328163	0.3276	NA	NA		EN,Oligo,Astro	0	3	0	FALSE	MS
TRAPPC8	0.264196	NA	0.264037	0.264162	0.264025	NA		OPC,EN,Oligo,IN	0	4	0	FALSE	MS
MAGI1	NA	0.514567	0.513502	0.514359	NA	0.514364		EN,Oligo,Astro,Immune	0	4	0	FALSE	MS
HIPK2	NA	NA	NA	NA	NA	0.44253		Immune	0	1	0	FALSE	MS
WRNIP1	0.211591	0.211592	0.211784	0.211618	0.211788	0.211618		OPC,EN,Oligo,IN,Astro,Immune	0	6	0	FALSE	MS
LINC02388	NA	NA	0.442291	NA	NA	NA		EN	0	1	0	FALSE	MS
ENSG00000251613	NA	0.442356	NA	NA	NA	NA		Astro	0	1	0	FALSE	MS
ENSG00000285548	NA	0.474887	NA	0.475028	NA	NA		Oligo,Astro	0	2	0	FALSE	MS
GTPBP8	NA	NA	0.43798	0.438073	0.437934	NA		EN,Oligo,IN	0	3	0	FALSE	MS
RN7SL574P	NA	NA	0.442363	NA	NA	NA		EN	0	1	0	FALSE	MS
ZNF254	NA	0.634945	0.637775	0.635168	0.637746	NA		EN,Oligo,IN,Astro	0	4	0	FALSE	MS
PDE9A	0.671913	0.671988	NA	0.67182	0.671078	0.671909		OPC,Oligo,IN,Astro,Immune	0	5	0	FALSE	MS
CDADC1	0.221566	0.221569	0.221536	0.221556	0.221535	NA		OPC,EN,Oligo,IN,Astro	0	5	0	FALSE	MS
NPBWR2	NA	NA	0.44244	NA	NA	NA		EN	0	1	0	FALSE	MS
RPS26	0.15093	0.150926	0.150987	0.150924	0.150989	0.150923		OPC,EN,Oligo,IN,Astro,Immune	0	6	0	FALSE	MS
CDAN1	NA	NA	NA	0.442695	NA	NA		Oligo	0	1	0	FALSE	MS
ENSG00000228577	NA	NA	0.361945	NA	0.361934	NA		EN,IN	0	2	0	FALSE	MS
ZNF738	0.333609	0.333619	0.333406	0.333598	0.333408	0.333576		OPC,EN,Oligo,IN,Astro,Immune	0	6	0	FALSE	MS
ALMS1P1	0.22088	0.220884	0.221071	0.220894	0.221071	NA		OPC,EN,Oligo,IN,Astro	0	5	0	FALSE	MS
SLC25A23	NA	0.54248	0.543648	0.542557	0.543634	NA		EN,Oligo,IN,Astro	0	4	0	FALSE	MS
ENSG00000259536	0.172629	0.17263	0.172826	0.172646	0.172828	0.172653		OPC,EN,Oligo,IN,Astro,Immune	0	6	0	FALSE	MS
KAT8	NA	NA	0.357956	NA	0.357946	NA		EN,IN	0	2	0	FALSE	MS
KYNU	NA	NA	NA	NA	NA	0.442861		Immune	0	1	0	FALSE	MS
ENSG00000223563	NA	NA	0.359875	NA	0.359886	NA		EN,IN	0	2	0	FALSE	MS
C12orf75	NA	0.363471	NA	NA	0.363384	0.363411		IN,Astro,Immune	0	3	0	FALSE	MS
LINC01880	NA	NA	0.4427	NA	NA	NA		EN	0	1	0	FALSE	MS
ELK4	NA	NA	0.607805	NA	0.607777	NA		EN,IN	0	2	0	FALSE	MS
ASAH2B	0.644231	0.644248	0.643937	0.64413	0.643942	NA		OPC,EN,Oligo,IN,Astro	0	5	0	FALSE	MS
MLPH	NA	NA	0.442718	NA	NA	NA		EN	0	1	0	FALSE	MS
PAIP2B	NA	0.612076	NA	0.611957	0.610799	NA		Oligo,IN,Astro	0	3	0	FALSE	MS
OMD	0.0887564	0.0887561	0.0888496	0.0887614	0.0888499	0.0887639		OPC,EN,Oligo,IN,Astro,Immune	0	6	0	FALSE	MS
ENSG00000251600	0.5411	0.5411	0.54205	0.541246	0.54206	0.541229		OPC,EN,Oligo,IN,Astro,Immune	0	6	0	FALSE	MS
ENSG00000233184	0.236818	0.23682	0.236774	NA	0.236772	NA		OPC,EN,IN,Astro	0	4	0	FALSE	MS
ZNF428	NA	NA	NA	0.443115	NA	NA		Oligo	0	1	0	FALSE	MS
ENSG00000227745	0.363281	NA	0.362191	NA	0.362196	NA		OPC,EN,IN	0	3	0	FALSE	MS
NCOA7	NA	0.643711	NA	0.643534	0.642805	0.643544		Oligo,IN,Astro,Immune	0	4	0	FALSE	MS
GBP1	NA	0.53393	0.535218	NA	NA	NA		EN,Astro	0	2	0	FALSE	MS
SCYL2	NA	NA	NA	0.443224	NA	NA		Oligo	0	1	0	FALSE	MS
DUSP26	NA	NA	NA	0.443285	NA	NA		Oligo	0	1	0	FALSE	MS
ENSG00000250592	NA	NA	NA	NA	NA	0.443375		Immune	0	1	0	FALSE	MS
PANK2-AS1	NA	NA	NA	0.443389	NA	NA		Oligo	0	1	0	FALSE	MS
ENSG00000286316	NA	NA	0.588189	0.586749	NA	NA		EN,Oligo	0	2	0	FALSE	MS
LRRCC1	0.360151	0.360128	0.360812	0.360185	NA	NA		OPC,EN,Oligo,Astro	0	4	0	FALSE	MS
FRS2	NA	0.268513	0.26846	0.26851	0.268459	NA		EN,Oligo,IN,Astro	0	4	0	FALSE	MS
SNRNP27	NA	NA	NA	0.443507	NA	NA		Oligo	0	1	0	FALSE	MS
ENSG00000275139	NA	NA	0.44329	NA	NA	NA		EN	0	1	0	FALSE	MS
METTL3	NA	0.406743	0.406514	0.406702	0.406531	NA		EN,Oligo,IN,Astro	0	4	0	FALSE	MS
DDX6	NA	0.646501	NA	0.646234	NA	NA		Oligo,Astro	0	2	0	FALSE	MS
CCDC102B	NA	NA	NA	0.538262	0.539131	NA		Oligo,IN	0	2	0	FALSE	MS
ENSG00000250027	0.304033	0.304042	0.303756	0.303973	0.30376	NA		OPC,EN,Oligo,IN,Astro	0	5	0	FALSE	MS
ENSG00000267055	NA	NA	0.443448	NA	NA	NA		EN	0	1	0	FALSE	MS
NCR3LG1	NA	0.270337	0.270275	NA	0.270277	NA		EN,IN,Astro	0	3	0	FALSE	MS
TM9SF3	0.238276	0.238285	0.238324	0.238281	0.238317	0.238275		OPC,EN,Oligo,IN,Astro,Immune	0	6	0	FALSE	MS
ENSG00000249743	NA	NA	0.443492	NA	NA	NA		EN	0	1	0	FALSE	MS
CAMK1D	NA	0.365452	NA	NA	NA	0.365496		Astro,Immune	0	2	0	FALSE	MS
ENSG00000284626	NA	NA	0.526001	NA	0.526069	NA		EN,IN	0	2	0	FALSE	MS
RPP40	NA	NA	0.269426	0.270403	0.26943	NA		EN,Oligo,IN	0	3	0	FALSE	MS
ENSG00000286439	NA	NA	0.443626	NA	NA	NA		EN	0	1	0	FALSE	MS
LYRM9	NA	NA	NA	0.443872	NA	NA		Oligo	0	1	0	FALSE	MS
LRRTM4	NA	0.631495	NA	0.631681	0.63245	NA		Oligo,IN,Astro	0	3	0	FALSE	MS
CCDC59	0.228865	0.228875	0.22896	0.228863	0.228955	NA		OPC,EN,Oligo,IN,Astro	0	5	0	FALSE	MS
CLPSL1	NA	NA	0.443684	NA	NA	NA		EN	0	1	0	FALSE	MS
ZNHIT6	NA	0.525736	0.523773	0.52546	0.523767	0.525457		EN,Oligo,IN,Astro,Immune	0	5	0	FALSE	MS
ZNF217	NA	0.406527	0.406906	0.406577	NA	0.406533		EN,Oligo,Astro,Immune	0	4	0	FALSE	MS
LCTL	NA	0.443788	NA	NA	NA	NA		Astro	0	1	0	FALSE	MS
ENSG00000233367	NA	NA	0.443737	NA	NA	NA		EN	0	1	0	FALSE	MS
RPS6	NA	NA	NA	0.443989	NA	NA		Oligo	0	1	0	FALSE	MS
ASXL1	NA	NA	0.443793	NA	NA	NA		EN	0	1	0	FALSE	MS
GPATCH2L	NA	0.586769	0.5855	0.586667	0.585481	0.586532		EN,Oligo,IN,Astro,Immune	0	5	0	FALSE	MS
SNHG29	NA	NA	0.541005	0.542726	0.541027	NA		EN,Oligo,IN	0	3	0	FALSE	MS
ENSG00000254343	NA	NA	0.61043	0.612745	0.61045	NA		EN,Oligo,IN	0	3	0	FALSE	MS
ENSG00000283411	NA	NA	0.321238	0.321847	0.321221	NA		EN,Oligo,IN	0	3	0	FALSE	MS
ARHGEF3-AS1	NA	NA	NA	0.444173	NA	NA		Oligo	0	1	0	FALSE	MS
LINC00620	NA	0.340953	0.341069	NA	NA	NA		EN,Astro	0	2	0	FALSE	MS
SAV1	0.452391	NA	0.453327	0.452439	0.453325	NA		OPC,EN,Oligo,IN	0	4	0	FALSE	MS
CIITA	0.447827	0.447832	0.447682	NA	0.447684	0.44788		OPC,EN,IN,Astro,Immune	0	5	0	FALSE	MS
ENSG00000271945	NA	0.594516	0.595639	NA	0.595695	0.594675		EN,IN,Astro,Immune	0	4	0	FALSE	MS
LINC01833	NA	0.444043	NA	NA	NA	NA		Astro	0	1	0	FALSE	MS
LINC02343	NA	NA	0.250652	0.251485	0.250654	NA		EN,Oligo,IN	0	3	0	FALSE	MS
NPEPPSP1	0.135705	0.135705	0.135882	0.135717	0.135884	0.135724		OPC,EN,Oligo,IN,Astro,Immune	0	6	0	FALSE	MS
CFAP74	NA	NA	0.542229	NA	0.542275	0.542822		EN,IN,Immune	0	3	0	FALSE	MS
PLOD1	0.456137	0.456141	0.45624	0.456143	0.456232	0.456107		OPC,EN,Oligo,IN,Astro,Immune	0	6	0	FALSE	MS
ENSG00000266369	NA	NA	0.444101	NA	NA	NA		EN	0	1	0	FALSE	MS
FLJ16779	0.605412	0.605292	NA	NA	NA	NA		OPC,Astro	0	2	0	FALSE	MS
MYH9	NA	NA	0.618638	NA	0.61865	0.618009		EN,IN,Immune	0	3	0	FALSE	MS
ENSG00000258308	NA	NA	0.444145	NA	NA	NA		EN	0	1	0	FALSE	MS
LINC01229	NA	0.51716	0.515999	0.516985	0.516019	NA		EN,Oligo,IN,Astro	0	4	0	FALSE	MS
ENSG00000267546	NA	0.444209	NA	NA	NA	NA		Astro	0	1	0	FALSE	MS
GTF3C1	NA	NA	NA	NA	0.444173	NA		IN	0	1	0	FALSE	MS
ENSG00000259843	NA	NA	0.438892	0.438825	NA	NA		EN,Oligo	0	2	0	FALSE	MS
CCL4L2	NA	NA	0.4442	NA	NA	NA		EN	0	1	0	FALSE	MS
ENSG00000286876	NA	NA	0.444201	NA	NA	NA		EN	0	1	0	FALSE	MS
CFAP410	NA	0.416887	0.417882	0.416941	NA	NA		EN,Oligo,Astro	0	3	0	FALSE	MS
NOP10	NA	NA	NA	0.444463	NA	NA		Oligo	0	1	0	FALSE	MS
CHMP1A	NA	NA	0.389988	0.390722	0.390011	NA		EN,Oligo,IN	0	3	0	FALSE	MS
LINC01550	0.478431	NA	0.478766	NA	0.478764	NA		OPC,EN,IN	0	3	0	FALSE	MS
POLDIP2	NA	NA	0.432078	NA	0.432048	NA		EN,IN	0	2	0	FALSE	MS
PRELP	0.426719	0.426682	NA	NA	NA	NA		OPC,Astro	0	2	0	FALSE	MS
NEO1	0.6021	0.602082	0.603796	0.602216	NA	0.602395		OPC,EN,Oligo,Astro,Immune	0	5	0	FALSE	MS
ENSG00000259048	0.302769	NA	0.302826	0.302761	0.302823	NA		OPC,EN,Oligo,IN	0	4	0	FALSE	MS
CWF19L2	0.152343	0.152348	0.152405	0.152341	0.152403	0.152348		OPC,EN,Oligo,IN,Astro,Immune	0	6	0	FALSE	MS
ENSG00000239665	NA	NA	NA	0.362495	0.361767	NA		Oligo,IN	0	2	0	FALSE	MS
HMGXB3	0.582112	0.582129	0.582955	0.582223	NA	NA		OPC,EN,Oligo,Astro	0	4	0	FALSE	MS
TTC32	NA	NA	0.301815	NA	0.30182	0.302911		EN,IN,Immune	0	3	0	FALSE	MS
PDE11A	NA	NA	NA	0.444751	NA	NA		Oligo	0	1	0	FALSE	MS
ATPSCKMT	0.426167	0.426147	0.427123	0.42625	0.427132	NA		OPC,EN,Oligo,IN,Astro	0	5	0	FALSE	MS
LINC02642	NA	NA	NA	NA	NA	0.444813		Immune	0	1	0	FALSE	MS
NSUN4	NA	0.621695	0.622276	NA	0.622294	0.621852		EN,IN,Astro,Immune	0	4	0	FALSE	MS
FZD3	NA	0.362248	0.362516	0.36225	0.362518	NA		EN,Oligo,IN,Astro	0	4	0	FALSE	MS
ENSG00000253503	NA	NA	0.444639	NA	NA	NA		EN	0	1	0	FALSE	MS
LEKR1	0.155109	0.155105	0.155315	0.155121	0.155314	0.155123		OPC,EN,Oligo,IN,Astro,Immune	0	6	0	FALSE	MS
HEBP1	NA	NA	0.456518	0.456341	NA	NA		EN,Oligo	0	2	0	FALSE	MS
PDPN	0.379965	0.379954	0.379953	NA	0.379937	NA		OPC,EN,IN,Astro	0	4	0	FALSE	MS
SUN1	0.309042	0.30903	0.309745	0.309091	0.309753	NA		OPC,EN,Oligo,IN,Astro	0	5	0	FALSE	MS
ENSG00000260908	0.316238	0.316231	NA	0.316273	NA	0.316292		OPC,Oligo,Astro,Immune	0	4	0	FALSE	MS
ATE1	NA	0.580902	0.582035	0.58106	NA	NA		EN,Oligo,Astro	0	3	0	FALSE	MS
CDC20	NA	NA	NA	0.445037	NA	NA		Oligo	0	1	0	FALSE	MS
TMC3	NA	NA	0.444815	NA	NA	NA		EN	0	1	0	FALSE	MS
RAB14	0.35008	0.350076	0.350449	0.350144	0.350444	NA		OPC,EN,Oligo,IN,Astro	0	5	0	FALSE	MS
ATP2B4	NA	0.502035	0.502323	0.502008	NA	NA		EN,Oligo,Astro	0	3	0	FALSE	MS
OBSL1	0.672644	0.672603	0.674036	NA	0.67407	NA		OPC,EN,IN,Astro	0	4	0	FALSE	MS
ENSG00000259255	NA	0.511732	0.512443	NA	0.512412	NA		EN,IN,Astro	0	3	0	FALSE	MS
CLIP2	NA	0.453571	0.453978	0.453617	0.453939	0.453609		EN,Oligo,IN,Astro,Immune	0	5	0	FALSE	MS
SLC17A9	NA	NA	0.367336	NA	NA	0.367708		EN,Immune	0	2	0	FALSE	MS
TRIM16	NA	0.233526	0.233505	0.233517	0.233506	NA		EN,Oligo,IN,Astro	0	4	0	FALSE	MS
AIDAP2	NA	0.430577	0.430643	0.430603	0.430667	NA		EN,Oligo,IN,Astro	0	4	0	FALSE	MS
LYPD6B	NA	0.351183	0.351299	NA	0.35128	NA		EN,IN,Astro	0	3	0	FALSE	MS
ZNF578	NA	NA	0.429356	0.430519	0.42934	NA		EN,Oligo,IN	0	3	0	FALSE	MS
IQCN	NA	NA	0.332613	0.33388	0.332609	NA		EN,Oligo,IN	0	3	0	FALSE	MS
ENSG00000273711	0.507842	0.507869	0.507294	0.507836	0.507303	NA		OPC,EN,Oligo,IN,Astro	0	5	0	FALSE	MS
SLC7A2	0.679793	0.679754	0.679699	0.679701	0.679704	NA		OPC,EN,Oligo,IN,Astro	0	5	0	FALSE	MS
SLC8A3	0.631452	0.631454	NA	0.631331	NA	NA		OPC,Oligo,Astro	0	3	0	FALSE	MS
CYREN	0.397217	0.397223	0.397483	0.397229	0.397451	0.397229		OPC,EN,Oligo,IN,Astro,Immune	0	6	0	FALSE	MS
SWT1	NA	NA	NA	0.483961	0.482617	NA		Oligo,IN	0	2	0	FALSE	MS
PTGIS	NA	NA	0.345103	NA	0.345098	NA		EN,IN	0	2	0	FALSE	MS
GOLGA6L5P	NA	NA	0.380222	NA	0.380208	NA		EN,IN	0	2	0	FALSE	MS
NDRG4	NA	NA	0.42104	NA	0.421013	NA		EN,IN	0	2	0	FALSE	MS
ENSG00000286474	NA	NA	0.343505	NA	0.3435	NA		EN,IN	0	2	0	FALSE	MS
PAXIP1-AS2	0.400783	0.400762	NA	0.400927	NA	0.400894		OPC,Oligo,Astro,Immune	0	4	0	FALSE	MS
AGBL2	NA	0.4454	NA	NA	NA	NA		Astro	0	1	0	FALSE	MS
MSRB2	NA	NA	NA	0.445578	NA	NA		Oligo	0	1	0	FALSE	MS
ENSG00000285591	NA	0.637342	0.639783	NA	NA	NA		EN,Astro	0	2	0	FALSE	MS
CTSZ	NA	NA	0.348751	NA	0.348757	NA		EN,IN	0	2	0	FALSE	MS
FLRT1	NA	0.398789	NA	0.398805	NA	NA		Oligo,Astro	0	2	0	FALSE	MS
EIF4B	NA	NA	0.381161	0.381437	NA	NA		EN,Oligo	0	2	0	FALSE	MS
LINC01792	NA	NA	NA	0.445895	NA	NA		Oligo	0	1	0	FALSE	MS
ENSG00000287283	NA	0.445734	NA	NA	NA	NA		Astro	0	1	0	FALSE	MS
HERC2P9	0.311372	0.311365	0.311332	0.311357	0.311331	0.311375		OPC,EN,Oligo,IN,Astro,Immune	0	6	0	FALSE	MS
CLRN1-AS1	NA	0.44574	NA	NA	NA	NA		Astro	0	1	0	FALSE	MS
DNAJC12	NA	NA	0.464588	0.464364	NA	NA		EN,Oligo	0	2	0	FALSE	MS
ENSG00000234953	NA	NA	0.394775	NA	0.394756	NA		EN,IN	0	2	0	FALSE	MS
ENSG00000286176	NA	NA	0.59773	0.599869	NA	NA		EN,Oligo	0	2	0	FALSE	MS
DAW1	NA	NA	0.348916	NA	0.34891	NA		EN,IN	0	2	0	FALSE	MS
ENSG00000285885	NA	NA	0.519151	0.518505	NA	NA		EN,Oligo	0	2	0	FALSE	MS
LPCAT2BP	NA	NA	0.445723	NA	NA	NA		EN	0	1	0	FALSE	MS
METTL2B	0.511734	0.511708	0.512026	0.511775	0.512032	0.511768		OPC,EN,Oligo,IN,Astro,Immune	0	6	0	FALSE	MS
HAR1B	NA	NA	0.393324	NA	0.393343	NA		EN,IN	0	2	0	FALSE	MS
RASA2	NA	NA	0.445808	NA	NA	NA		EN	0	1	0	FALSE	MS
MARCHF2	NA	NA	NA	NA	NA	0.446077		Immune	0	1	0	FALSE	MS
GSK3B	NA	NA	NA	0.44605	NA	NA		Oligo	0	1	0	FALSE	MS
ENSG00000287037	NA	NA	NA	NA	0.445824	NA		IN	0	1	0	FALSE	MS
FOXP4	0.4555	NA	0.45559	0.455535	0.455563	NA		OPC,EN,Oligo,IN	0	4	0	FALSE	MS
ENSG00000224541	NA	NA	0.426192	0.426214	NA	NA		EN,Oligo	0	2	0	FALSE	MS
ANLN	NA	NA	NA	0.339769	0.339148	NA		Oligo,IN	0	2	0	FALSE	MS
GIPC1	NA	NA	0.575721	0.576209	0.575774	NA		EN,Oligo,IN	0	3	0	FALSE	MS
HSD3BP2	NA	NA	0.44595	NA	NA	NA		EN	0	1	0	FALSE	MS
RNF213	0.645554	0.645562	0.644336	0.645457	0.644331	0.645441		OPC,EN,Oligo,IN,Astro,Immune	0	6	0	FALSE	MS
ENSG00000267740	NA	NA	0.445967	NA	NA	NA		EN	0	1	0	FALSE	MS
ENSG00000230649	NA	NA	NA	NA	NA	0.446287		Immune	0	1	0	FALSE	MS
MAGI3	0.623971	0.623989	0.624385	0.624102	0.624383	NA		OPC,EN,Oligo,IN,Astro	0	5	0	FALSE	MS
ADAT2	NA	NA	0.447656	NA	0.447637	0.448747		EN,IN,Immune	0	3	0	FALSE	MS
SMC4	NA	NA	NA	0.446291	NA	NA		Oligo	0	1	0	FALSE	MS
PEMT	NA	NA	0.446062	NA	NA	NA		EN	0	1	0	FALSE	MS
WDR48	NA	NA	0.584821	0.583469	NA	NA		EN,Oligo	0	2	0	FALSE	MS
GSG1L	0.494072	0.494119	NA	NA	NA	NA		OPC,Astro	0	2	0	FALSE	MS
GCC2-AS1	NA	0.477043	NA	0.477008	NA	0.477052		Oligo,Astro,Immune	0	3	0	FALSE	MS
LINC02307	NA	0.570291	0.571866	NA	NA	NA		EN,Astro	0	2	0	FALSE	MS
AEN	NA	NA	0.250972	0.252001	0.250972	NA		EN,Oligo,IN	0	3	0	FALSE	MS
LAMP5-AS1	NA	NA	0.49083	NA	0.490779	NA		EN,IN	0	2	0	FALSE	MS
PARG	NA	0.350629	0.350292	0.350576	0.350295	0.350585		EN,Oligo,IN,Astro,Immune	0	5	0	FALSE	MS
MAP3K11	NA	NA	NA	NA	NA	0.44653		Immune	0	1	0	FALSE	MS
ENSG00000228436	NA	0.607045	0.605309	NA	NA	NA		EN,Astro	0	2	0	FALSE	MS
HMGN3-AS1	NA	0.42791	NA	0.427868	0.427678	NA		Oligo,IN,Astro	0	3	0	FALSE	MS
KIRREL3-AS2	NA	NA	NA	0.446559	NA	NA		Oligo	0	1	0	FALSE	MS
PWRN4	NA	NA	0.33885	0.340023	0.338844	NA		EN,Oligo,IN	0	3	0	FALSE	MS
MYCBP2	NA	NA	NA	NA	NA	0.446621		Immune	0	1	0	FALSE	MS
RNF213-AS1	0.351387	NA	0.352133	0.351409	NA	NA		OPC,EN,Oligo	0	3	0	FALSE	MS
ZNF101	0.42142	0.421421	0.421311	0.421396	0.421327	NA		OPC,EN,Oligo,IN,Astro	0	5	0	FALSE	MS
IAH1	0.499373	NA	0.501288	0.499431	NA	NA		OPC,EN,Oligo	0	3	0	FALSE	MS
SYN2	0.414687	0.414665	0.41481	NA	0.414825	0.41469		OPC,EN,IN,Astro,Immune	0	5	0	FALSE	MS
TNFRSF14-AS1	NA	NA	0.446447	NA	NA	NA		EN	0	1	0	FALSE	MS
GLRA1	NA	NA	0.510505	0.50994	NA	NA		EN,Oligo	0	2	0	FALSE	MS
ST8SIA3	0.358145	NA	0.358006	NA	0.35801	NA		OPC,EN,IN	0	3	0	FALSE	MS
ENSG00000288560	NA	NA	NA	NA	0.380917	0.381739		IN,Immune	0	2	0	FALSE	MS
NR3C2	NA	NA	NA	0.446828	NA	NA		Oligo	0	1	0	FALSE	MS
ZNF454	NA	NA	0.361192	NA	0.361201	NA		EN,IN	0	2	0	FALSE	MS
ZFP2	0.2806	0.280596	0.280958	0.280619	0.280952	NA		OPC,EN,Oligo,IN,Astro	0	5	0	FALSE	MS
EXD2	NA	NA	0.446626	NA	NA	NA		EN	0	1	0	FALSE	MS
DKK3	0.499845	0.499851	0.499522	NA	0.499544	NA		OPC,EN,IN,Astro	0	4	0	FALSE	MS
NCOA7-AS1	0.602198	NA	NA	0.601981	0.600698	NA		OPC,Oligo,IN	0	3	0	FALSE	MS
NRIR	NA	NA	0.494265	NA	0.494214	NA		EN,IN	0	2	0	FALSE	MS
GDPD3	NA	NA	0.437546	0.437505	NA	NA		EN,Oligo	0	2	0	FALSE	MS
NCOA3	NA	0.399318	NA	NA	NA	0.399341		Astro,Immune	0	2	0	FALSE	MS
PPARD	NA	0.265048	0.265185	0.265051	0.265174	0.265061		EN,Oligo,IN,Astro,Immune	0	5	0	FALSE	MS
TPI1	NA	0.35482	0.354676	NA	0.354686	0.3548		EN,IN,Astro,Immune	0	4	0	FALSE	MS
SLC35E2B	0.587938	0.587962	0.587677	0.587981	NA	0.587853		OPC,EN,Oligo,Astro,Immune	0	5	0	FALSE	MS
FBXO36	NA	NA	0.361039	NA	0.361031	NA		EN,IN	0	2	0	FALSE	MS
KCNH1	0.523877	0.523851	NA	0.524045	NA	NA		OPC,Oligo,Astro	0	3	0	FALSE	MS
ENSG00000287950	NA	NA	NA	NA	NA	0.447121		Immune	0	1	0	FALSE	MS
ENSG00000248710	NA	NA	NA	0.422007	NA	0.422058		Oligo,Immune	0	2	0	FALSE	MS
ENSG00000285556	0.504174	0.504202	0.503755	NA	0.503779	NA		OPC,EN,IN,Astro	0	4	0	FALSE	MS
FBXW8	NA	NA	0.557221	0.55672	0.557201	0.556672		EN,Oligo,IN,Immune	0	4	0	FALSE	MS
LINC02296	NA	NA	0.44695	NA	NA	NA		EN	0	1	0	FALSE	MS
ECHS1	NA	NA	0.364593	0.365315	NA	NA		EN,Oligo	0	2	0	FALSE	MS
CHUK	NA	0.562378	0.563861	NA	NA	NA		EN,Astro	0	2	0	FALSE	MS
NKAIN4	0.621139	0.621265	NA	NA	NA	NA		OPC,Astro	0	2	0	FALSE	MS
ENSG00000261037	NA	NA	0.447003	NA	NA	NA		EN	0	1	0	FALSE	MS
GOLGA5	NA	NA	0.31872	0.319788	0.318714	NA		EN,Oligo,IN	0	3	0	FALSE	MS
GPR78	NA	NA	0.447031	NA	NA	NA		EN	0	1	0	FALSE	MS
LDAH	NA	NA	0.447016	0.447794	0.446991	NA		EN,Oligo,IN	0	3	0	FALSE	MS
PTGFR	NA	NA	NA	NA	0.484841	NA		IN	0	1	0	FALSE	MS
PIGT	NA	0.231506	0.231458	0.231483	0.231462	NA		EN,Oligo,IN,Astro	0	4	0	FALSE	MS
DDX11	0.0995586	0.0995591	0.099645	0.0995647	0.0996444	0.0995653		OPC,EN,Oligo,IN,Astro,Immune	0	6	0	FALSE	MS
ENSG00000259475	0.349685	0.349686	0.349383	NA	0.349386	NA		OPC,EN,IN,Astro	0	4	0	FALSE	MS
SPINT2	NA	NA	NA	0.447363	NA	NA		Oligo	0	1	0	FALSE	MS
ENSG00000277688	NA	0.521145	0.520035	0.521003	0.520021	NA		EN,Oligo,IN,Astro	0	4	0	FALSE	MS
RCBTB1	0.374477	NA	0.373805	0.374398	0.373796	0.37437		OPC,EN,Oligo,IN,Immune	0	5	0	FALSE	MS
HMG20A	NA	NA	0.465786	0.465821	0.465795	NA		EN,Oligo,IN	0	3	0	FALSE	MS
ENSG00000251488	0.580366	0.580328	0.581463	0.580472	0.581461	NA		OPC,EN,Oligo,IN,Astro	0	5	0	FALSE	MS
ENSG00000183889	NA	NA	0.384608	NA	0.384624	NA		EN,IN	0	2	0	FALSE	MS
PTPRO	NA	NA	NA	NA	0.447339	NA		IN	0	1	0	FALSE	MS
ZNF259P1	NA	NA	0.447343	NA	NA	NA		EN	0	1	0	FALSE	MS
TEKT5	NA	NA	0.361928	NA	0.361938	NA		EN,IN	0	2	0	FALSE	MS
NSMCE1-DT	0.447413	NA	NA	NA	NA	NA		OPC	0	1	0	FALSE	MS
ROPN1B	NA	0.336798	0.336567	NA	0.336577	NA		EN,IN,Astro	0	3	0	FALSE	MS
CMC2	NA	NA	0.372237	0.372573	NA	NA		EN,Oligo	0	2	0	FALSE	MS
ENSG00000234026	NA	NA	0.513082	NA	0.513142	NA		EN,IN	0	2	0	FALSE	MS
STX1A	NA	NA	0.378947	0.379726	NA	NA		EN,Oligo	0	2	0	FALSE	MS
SKP2	NA	NA	0.523567	0.524846	NA	0.524947		EN,Oligo,Immune	0	3	0	FALSE	MS
ENSG00000232546	NA	0.199349	0.199278	0.199326	0.199277	NA		EN,Oligo,IN,Astro	0	4	0	FALSE	MS
ENSG00000266987	NA	0.332843	0.333201	0.332864	0.333189	NA		EN,Oligo,IN,Astro	0	4	0	FALSE	MS
ITGAL	NA	NA	0.447625	NA	NA	NA		EN	0	1	0	FALSE	MS
ANKRD17	NA	NA	NA	0.447913	NA	NA		Oligo	0	1	0	FALSE	MS
INSYN1	NA	NA	0.447705	NA	NA	NA		EN	0	1	0	FALSE	MS
KIDINS220	0.460136	NA	NA	0.460097	NA	NA		OPC,Oligo	0	2	0	FALSE	MS
TAGLN	0.477277	0.477289	0.476771	0.477211	0.476783	NA		OPC,EN,Oligo,IN,Astro	0	5	0	FALSE	MS
MRPL20	NA	NA	NA	0.514211	0.514811	NA		Oligo,IN	0	2	0	FALSE	MS
ARMC12	NA	0.447848	NA	NA	NA	NA		Astro	0	1	0	FALSE	MS
LINC01886	NA	NA	0.530682	NA	0.530615	NA		EN,IN	0	2	0	FALSE	MS
PDE9A-AS1	NA	0.666064	NA	0.665832	0.663938	NA		Oligo,IN,Astro	0	3	0	FALSE	MS
LINC02718	NA	NA	0.512746	0.512955	0.512692	NA		EN,Oligo,IN	0	3	0	FALSE	MS
MAP3K8	NA	NA	0.660978	NA	0.660981	0.662429		EN,IN,Immune	0	3	0	FALSE	MS
IGFL4	0.275819	0.275809	0.276005	0.275821	0.276	NA		OPC,EN,Oligo,IN,Astro	0	5	0	FALSE	MS
ENSG00000287023	NA	NA	0.447829	NA	NA	NA		EN	0	1	0	FALSE	MS
LINC01499	NA	NA	NA	NA	0.447831	NA		IN	0	1	0	FALSE	MS
LNCSRLR	NA	0.356608	0.356716	NA	0.35671	NA		EN,IN,Astro	0	3	0	FALSE	MS
ANKDD1A	0.245791	0.245803	0.245788	0.245794	0.245788	NA		OPC,EN,Oligo,IN,Astro	0	5	0	FALSE	MS
GCLC	0.313404	0.313388	0.313795	0.313439	0.313798	0.313424		OPC,EN,Oligo,IN,Astro,Immune	0	6	0	FALSE	MS
SHISAL1	NA	NA	0.511902	NA	0.511844	NA		EN,IN	0	2	0	FALSE	MS
EVL	NA	0.661791	NA	0.661737	NA	0.661619		Oligo,Astro,Immune	0	3	0	FALSE	MS
SLC37A1	0.549379	0.549414	0.549109	NA	0.549095	0.549293		OPC,EN,IN,Astro,Immune	0	5	0	FALSE	MS
C3orf38	NA	NA	NA	0.448206	NA	NA		Oligo	0	1	0	FALSE	MS
DISC1	NA	NA	0.487022	0.486861	0.48701	0.486904		EN,Oligo,IN,Immune	0	4	0	FALSE	MS
SLC25A1	NA	0.314519	0.314603	0.314507	NA	NA		EN,Oligo,Astro	0	3	0	FALSE	MS
PRKCA	0.67374	0.673734	0.675592	0.67389	0.67558	0.674059		OPC,EN,Oligo,IN,Astro,Immune	0	6	0	FALSE	MS
LINC02391	0.279871	NA	NA	NA	0.27984	0.279844		OPC,IN,Immune	0	3	0	FALSE	MS
ENSG00000260555	NA	0.448152	NA	NA	NA	NA		Astro	0	1	0	FALSE	MS
RHBDF1	NA	NA	0.60857	0.61075	NA	NA		EN,Oligo	0	2	0	FALSE	MS
HNRNPUL1	NA	NA	0.332322	0.333218	0.332316	0.333225		EN,Oligo,IN,Immune	0	4	0	FALSE	MS
COQ4	NA	0.542608	0.539942	NA	0.539934	NA		EN,IN,Astro	0	3	0	FALSE	MS
ENSG00000285848	0.454893	NA	0.454189	NA	NA	NA		OPC,EN	0	2	0	FALSE	MS
METTL26	NA	NA	NA	0.448377	NA	NA		Oligo	0	1	0	FALSE	MS
ENSG00000229862	NA	0.390997	0.391393	NA	NA	NA		EN,Astro	0	2	0	FALSE	MS
SMAD2	NA	NA	NA	0.448452	NA	NA		Oligo	0	1	0	FALSE	MS
PPA1	0.326686	0.326698	0.326661	0.326717	0.326661	0.326701		OPC,EN,Oligo,IN,Astro,Immune	0	6	0	FALSE	MS
ENSG00000285783	0.647308	NA	0.646141	NA	0.646094	NA		OPC,EN,IN	0	3	0	FALSE	MS
ENSG00000287463	NA	NA	0.448321	NA	NA	NA		EN	0	1	0	FALSE	MS
MAST2	0.308449	NA	0.308314	0.308408	NA	NA		OPC,EN,Oligo	0	3	0	FALSE	MS
ENSG00000275720	NA	NA	0.414749	NA	0.414773	NA		EN,IN	0	2	0	FALSE	MS
ENSG00000286902	NA	NA	0.4484	NA	NA	NA		EN	0	1	0	FALSE	MS
ENSG00000262801	0.472121	NA	0.472427	NA	0.472391	NA		OPC,EN,IN	0	3	0	FALSE	MS
ZDHHC3	NA	NA	0.387411	NA	NA	0.388246		EN,Immune	0	2	0	FALSE	MS
CLTB	NA	0.269876	0.269979	0.269875	0.269978	NA		EN,Oligo,IN,Astro	0	4	0	FALSE	MS
ENSG00000279145	NA	NA	0.430825	NA	0.430797	NA		EN,IN	0	2	0	FALSE	MS
ADAMTSL4-AS2	NA	NA	0.640164	NA	NA	0.64255		EN,Immune	0	2	0	FALSE	MS
CIB1	0.489606	0.489573	0.489909	0.489615	0.489951	0.489596		OPC,EN,Oligo,IN,Astro,Immune	0	6	0	FALSE	MS
HUS1	NA	NA	0.448492	NA	NA	NA		EN	0	1	0	FALSE	MS
INTS2	0.448498	NA	NA	NA	NA	NA		OPC	0	1	0	FALSE	MS
PIGB	0.194237	0.194233	0.194402	0.194239	0.194394	0.194245		OPC,EN,Oligo,IN,Astro,Immune	0	6	0	FALSE	MS
TRERF1	NA	NA	0.359888	NA	NA	0.360604		EN,Immune	0	2	0	FALSE	MS
COL10A1	NA	0.442533	NA	0.442649	NA	NA		Oligo,Astro	0	2	0	FALSE	MS
TCF7L2	NA	NA	0.501465	0.501058	NA	0.501003		EN,Oligo,Immune	0	3	0	FALSE	MS
LINC00845	NA	NA	0.611351	0.609647	NA	NA		EN,Oligo	0	2	0	FALSE	MS
CDK18	0.283562	NA	0.282961	0.283495	0.28296	NA		OPC,EN,Oligo,IN	0	4	0	FALSE	MS
ACTG1	NA	NA	0.477332	NA	0.477288	NA		EN,IN	0	2	0	FALSE	MS
FANCC	0.236615	NA	0.236638	0.236611	0.236633	0.236606		OPC,EN,Oligo,IN,Immune	0	5	0	FALSE	MS
CEACAM19	0.482369	NA	0.481231	NA	0.48125	NA		OPC,EN,IN	0	3	0	FALSE	MS
DIPK1C	NA	0.459927	0.460642	NA	NA	NA		EN,Astro	0	2	0	FALSE	MS
NRDC	0.454038	NA	0.454407	0.454071	0.454361	NA		OPC,EN,Oligo,IN	0	4	0	FALSE	MS
PEX3	NA	0.331581	0.331912	0.331601	0.331906	NA		EN,Oligo,IN,Astro	0	4	0	FALSE	MS
SP2-DT	NA	0.288613	0.288556	0.288577	0.288562	NA		EN,Oligo,IN,Astro	0	4	0	FALSE	MS
DEPTOR	NA	0.580603	0.580022	0.580597	0.580006	0.580516		EN,Oligo,IN,Astro,Immune	0	5	0	FALSE	MS
ENSG00000267175	NA	NA	NA	0.605799	0.603662	NA		Oligo,IN	0	2	0	FALSE	MS
APOE	NA	NA	NA	NA	NA	0.553826		Immune	0	1	0	FALSE	MS
CEP192	0.51664	0.516634	0.517477	0.516726	0.517522	0.516746		OPC,EN,Oligo,IN,Astro,Immune	0	6	0	FALSE	MS
BLMH	NA	NA	0.441668	0.441619	NA	NA		EN,Oligo	0	2	0	FALSE	MS
WARS2-AS1	0.285889	0.285887	0.285922	0.285893	0.285929	0.285871		OPC,EN,Oligo,IN,Astro,Immune	0	6	0	FALSE	MS
LAMTOR4	NA	NA	0.511593	0.51306	NA	NA		EN,Oligo	0	2	0	FALSE	MS
SFTPD	NA	0.612638	0.61394	NA	0.613977	NA		EN,IN,Astro	0	3	0	FALSE	MS
TRIM51FP	NA	NA	0.385539	NA	0.385524	NA		EN,IN	0	2	0	FALSE	MS
C2orf76	NA	NA	0.614896	0.616766	NA	0.616854		EN,Oligo,Immune	0	3	0	FALSE	MS
LINC01080	NA	0.509366	0.509031	0.509349	NA	NA		EN,Oligo,Astro	0	3	0	FALSE	MS
MSH2	NA	0.413992	0.413984	0.413957	0.41396	0.413981		EN,Oligo,IN,Astro,Immune	0	5	0	FALSE	MS
WIPF3	NA	0.437579	0.437028	NA	0.43703	0.43755		EN,IN,Astro,Immune	0	4	0	FALSE	MS
ENSG00000286558	NA	0.534523	0.534161	0.534518	NA	NA		EN,Oligo,Astro	0	3	0	FALSE	MS
ENSG00000255389	0.424049	0.424036	0.424035	0.423998	0.424029	NA		OPC,EN,Oligo,IN,Astro	0	5	0	FALSE	MS
ENSG00000268673	0.49032	0.490298	0.492504	NA	NA	NA		OPC,EN,Astro	0	3	0	FALSE	MS
SMN2	NA	0.309536	0.309662	0.309525	0.309668	NA		EN,Oligo,IN,Astro	0	4	0	FALSE	MS
LINC01322	0.617663	NA	0.617867	0.617586	NA	NA		OPC,EN,Oligo	0	3	0	FALSE	MS
ENSG00000234083	NA	NA	0.501127	0.501617	0.501087	NA		EN,Oligo,IN	0	3	0	FALSE	MS
EAF2	0.619432	0.619479	0.618154	0.619289	0.618178	NA		OPC,EN,Oligo,IN,Astro	0	5	0	FALSE	MS
SCN3B	NA	NA	0.503492	NA	0.503438	NA		EN,IN	0	2	0	FALSE	MS
SYT2	NA	NA	0.479955	0.479945	0.479983	NA		EN,Oligo,IN	0	3	0	FALSE	MS
PCDH15	NA	0.369873	0.369848	NA	0.369869	NA		EN,IN,Astro	0	3	0	FALSE	MS
SH3GLB1	NA	NA	NA	0.449396	NA	NA		Oligo	0	1	0	FALSE	MS
ENSG00000254260	NA	NA	0.449185	NA	NA	NA		EN	0	1	0	FALSE	MS
SMIM13	NA	NA	NA	0.449411	NA	NA		Oligo	0	1	0	FALSE	MS
ABHD17B	NA	NA	NA	0.449424	NA	NA		Oligo	0	1	0	FALSE	MS
ENSG00000287933	NA	NA	0.479997	0.481271	NA	NA		EN,Oligo	0	2	0	FALSE	MS
ENSG00000250603	NA	0.238066	0.237944	0.238045	0.237944	NA		EN,Oligo,IN,Astro	0	4	0	FALSE	MS
FAM71C	NA	NA	0.449257	NA	NA	NA		EN	0	1	0	FALSE	MS
CBLN2	NA	NA	0.449315	NA	NA	NA		EN	0	1	0	FALSE	MS
HP1BP3	NA	NA	0.64424	0.640878	0.644252	0.640898		EN,Oligo,IN,Immune	0	4	0	FALSE	MS
PFKFB3	0.39024	NA	0.390366	0.39024	0.390354	0.390278		OPC,EN,Oligo,IN,Immune	0	5	0	FALSE	MS
TRAF3IP2-AS1	0.239705	0.239707	0.239943	0.239729	0.239939	NA		OPC,EN,Oligo,IN,Astro	0	5	0	FALSE	MS
ENSG00000249068	NA	NA	0.54154	0.540721	NA	NA		EN,Oligo	0	2	0	FALSE	MS
ZDHHC23	NA	NA	NA	0.44958	NA	NA		Oligo	0	1	0	FALSE	MS
TMEM120B	NA	NA	0.625264	NA	0.625389	NA		EN,IN	0	2	0	FALSE	MS
ENSG00000237031	NA	0.320185	0.320028	NA	0.320037	NA		EN,IN,Astro	0	3	0	FALSE	MS
HDHD3	0.362515	0.362506	0.362503	0.362521	0.362514	0.362477		OPC,EN,Oligo,IN,Astro,Immune	0	6	0	FALSE	MS
PIWIL1	NA	NA	0.449424	NA	NA	NA		EN	0	1	0	FALSE	MS
PCSK6	0.624415	0.62448	0.624391	0.624401	NA	NA		OPC,EN,Oligo,Astro	0	4	0	FALSE	MS
AGBL1	0.488422	0.488386	NA	NA	0.489022	NA		OPC,IN,Astro	0	3	0	FALSE	MS
NAIPP2	NA	0.372286	0.371873	0.372225	0.371867	NA		EN,Oligo,IN,Astro	0	4	0	FALSE	MS
THEGL	NA	NA	0.397489	0.398893	0.397497	NA		EN,Oligo,IN	0	3	0	FALSE	MS
VSTM2A-OT1	NA	NA	0.454273	NA	0.454238	NA		EN,IN	0	2	0	FALSE	MS
ENSG00000268518	0.512954	NA	NA	0.513075	NA	NA		OPC,Oligo	0	2	0	FALSE	MS
SULF2	NA	NA	0.48626	NA	0.486307	NA		EN,IN	0	2	0	FALSE	MS
SLC17A6	NA	NA	0.44958	NA	NA	NA		EN	0	1	0	FALSE	MS
RFC3	0.318061	0.318069	0.317962	0.318041	0.317965	0.318058		OPC,EN,Oligo,IN,Astro,Immune	0	6	0	FALSE	MS
ALDH5A1	0.392023	NA	0.392185	NA	NA	NA		OPC,EN	0	2	0	FALSE	MS
LOXL1	NA	NA	NA	NA	0.44963	NA		IN	0	1	0	FALSE	MS
ZNF573	0.432748	NA	0.432576	NA	0.432612	NA		OPC,EN,IN	0	3	0	FALSE	MS
ENSG00000286404	NA	NA	0.376831	NA	0.376843	NA		EN,IN	0	2	0	FALSE	MS
NPDC1	NA	0.592397	0.592745	0.592365	NA	NA		EN,Oligo,Astro	0	3	0	FALSE	MS
PXDNL	NA	NA	0.587994	0.587071	0.587982	0.587128		EN,Oligo,IN,Immune	0	4	0	FALSE	MS
SCTR	NA	NA	NA	0.383421	0.383131	NA		Oligo,IN	0	2	0	FALSE	MS
ITGAD	NA	NA	0.44976	NA	NA	NA		EN	0	1	0	FALSE	MS
ENSG00000285835	NA	NA	0.378468	NA	0.378456	NA		EN,IN	0	2	0	FALSE	MS
ENSG00000258010	0.468845	0.468856	0.468648	0.468847	0.468663	NA		OPC,EN,Oligo,IN,Astro	0	5	0	FALSE	MS
NAV2-AS2	NA	0.32116	0.320682	NA	0.320682	NA		EN,IN,Astro	0	3	0	FALSE	MS
CLCN2	NA	NA	NA	0.450057	NA	NA		Oligo	0	1	0	FALSE	MS
SNX2	0.358314	0.358334	0.357977	0.358255	0.357971	NA		OPC,EN,Oligo,IN,Astro	0	5	0	FALSE	MS
ENSG00000271427	NA	NA	0.501508	0.5029	NA	NA		EN,Oligo	0	2	0	FALSE	MS
HS3ST4	NA	NA	0.665548	0.666431	0.665505	NA		EN,Oligo,IN	0	3	0	FALSE	MS
ASCC1	NA	0.243649	0.243654	0.243641	0.243655	NA		EN,Oligo,IN,Astro	0	4	0	FALSE	MS
ENOSF1	0.600716	0.600716	0.600688	0.600653	0.600725	0.600693		OPC,EN,Oligo,IN,Astro,Immune	0	6	0	FALSE	MS
PMS2P2	NA	NA	0.296584	0.297582	0.29658	NA		EN,Oligo,IN	0	3	0	FALSE	MS
SRGAP1	0.564863	NA	0.56397	0.564686	0.56394	NA		OPC,EN,Oligo,IN	0	4	0	FALSE	MS
ENSG00000284748	NA	NA	0.449946	NA	NA	NA		EN	0	1	0	FALSE	MS
PTPRS	NA	NA	NA	0.450188	NA	NA		Oligo	0	1	0	FALSE	MS
CCNC	0.534904	0.534901	0.535213	0.534894	0.535213	NA		OPC,EN,Oligo,IN,Astro	0	5	0	FALSE	MS
TTC7B	0.30482	0.304829	0.304575	0.304789	0.304575	0.304765		OPC,EN,Oligo,IN,Astro,Immune	0	6	0	FALSE	MS
ENSG00000261248	NA	0.350807	0.351331	0.350849	NA	NA		EN,Oligo,Astro	0	3	0	FALSE	MS
ENSG00000274315	NA	NA	0.410322	0.41122	NA	NA		EN,Oligo	0	2	0	FALSE	MS
PLPPR2	NA	NA	NA	0.450348	NA	NA		Oligo	0	1	0	FALSE	MS
SYPL1	NA	NA	NA	NA	0.450198	NA		IN	0	1	0	FALSE	MS
PDIA2	NA	NA	0.570724	0.570208	0.570739	NA		EN,Oligo,IN	0	3	0	FALSE	MS
TEX45	NA	NA	0.573247	0.57456	0.573218	NA		EN,Oligo,IN	0	3	0	FALSE	MS
HSD3BP4	NA	NA	0.450237	NA	NA	NA		EN	0	1	0	FALSE	MS
MTTP	NA	0.383799	0.384507	0.383835	NA	NA		EN,Oligo,Astro	0	3	0	FALSE	MS
RTN4	0.396971	0.396951	0.398039	0.397041	0.398026	NA		OPC,EN,Oligo,IN,Astro	0	5	0	FALSE	MS
PYROXD2	NA	0.664801	0.66283	0.664674	0.662839	NA		EN,Oligo,IN,Astro	0	4	0	FALSE	MS
PPP4R1L	NA	0.572685	0.573464	0.572807	0.573491	NA		EN,Oligo,IN,Astro	0	4	0	FALSE	MS
PROSER2-AS1	NA	0.580972	0.580564	NA	0.580611	NA		EN,IN,Astro	0	3	0	FALSE	MS
GSTT2	NA	0.434684	0.433612	NA	0.433618	NA		EN,IN,Astro	0	3	0	FALSE	MS
BTBD2	NA	0.274416	0.274354	0.274381	0.274352	NA		EN,Oligo,IN,Astro	0	4	0	FALSE	MS
SIPA1L1	NA	NA	0.605105	0.606975	0.605116	0.60685		EN,Oligo,IN,Immune	0	4	0	FALSE	MS
TMEM9	NA	NA	NA	0.450673	NA	NA		Oligo	0	1	0	FALSE	MS
SMDT1	0.595596	0.595634	0.595568	0.595605	0.595557	0.595646		OPC,EN,Oligo,IN,Astro,Immune	0	6	0	FALSE	MS
ENSG00000285220	NA	0.381203	0.38136	NA	0.38136	NA		EN,IN,Astro	0	3	0	FALSE	MS
ENSG00000260733	0.592981	0.592946	0.593421	0.593042	0.593442	NA		OPC,EN,Oligo,IN,Astro	0	5	0	FALSE	MS
OGDHL	0.36627	0.366272	NA	NA	0.366382	NA		OPC,IN,Astro	0	3	0	FALSE	MS
CES5AP1	NA	0.499342	0.498106	NA	0.49812	NA		EN,IN,Astro	0	3	0	FALSE	MS
SDHAP3	0.420704	0.420707	0.420684	0.420723	0.420693	0.420725		OPC,EN,Oligo,IN,Astro,Immune	0	6	0	FALSE	MS
NELFA	NA	0.450657	NA	NA	NA	NA		Astro	0	1	0	FALSE	MS
GTF2IP23	NA	NA	NA	0.450823	NA	NA		Oligo	0	1	0	FALSE	MS
ENSG00000234352	NA	NA	NA	NA	NA	0.450861		Immune	0	1	0	FALSE	MS
GUCA1C	NA	NA	0.450624	NA	NA	NA		EN	0	1	0	FALSE	MS
EFCAB14-AS1	NA	0.333566	0.332961	0.333464	0.33296	NA		EN,Oligo,IN,Astro	0	4	0	FALSE	MS
LINC02398	0.31003	0.310039	0.310179	0.310057	0.310175	NA		OPC,EN,Oligo,IN,Astro	0	5	0	FALSE	MS
C19orf54	NA	0.63103	NA	0.630807	NA	NA		Oligo,Astro	0	2	0	FALSE	MS
RPL36P19	NA	NA	0.409816	0.409969	NA	NA		EN,Oligo	0	2	0	FALSE	MS
ENSG00000227292	NA	NA	0.45076	NA	NA	NA		EN	0	1	0	FALSE	MS
CTB-178M22.2	NA	0.450883	NA	NA	NA	NA		Astro	0	1	0	FALSE	MS
ZFYVE16	0.295656	0.29565	NA	0.295747	NA	NA		OPC,Oligo,Astro	0	3	0	FALSE	MS
UTRN	0.493273	NA	0.493631	NA	0.493643	NA		OPC,EN,IN	0	3	0	FALSE	MS
APBA2	NA	0.546525	NA	0.546522	NA	0.546639		Oligo,Astro,Immune	0	3	0	FALSE	MS
RPS6KC1	NA	NA	NA	NA	0.450889	NA		IN	0	1	0	FALSE	MS
ZNF883	0.373653	0.373662	0.373622	0.373618	0.373616	NA		OPC,EN,Oligo,IN,Astro	0	5	0	FALSE	MS
PI4K2B	0.680687	0.68071	0.680601	0.68069	0.680588	0.680617		OPC,EN,Oligo,IN,Astro,Immune	0	6	0	FALSE	MS
ENSG00000269937	NA	NA	0.335036	NA	0.335037	NA		EN,IN	0	2	0	FALSE	MS
ENSG00000273090	NA	NA	0.45094	NA	NA	NA		EN	0	1	0	FALSE	MS
ITGB5-AS1	NA	0.468064	NA	NA	NA	0.468034		Astro,Immune	0	2	0	FALSE	MS
LINC02198	NA	NA	0.451004	NA	NA	NA		EN	0	1	0	FALSE	MS
ENSG00000259805	NA	NA	NA	0.451232	NA	NA		Oligo	0	1	0	FALSE	MS
BRME1	NA	0.269289	0.269265	0.26928	0.269259	NA		EN,Oligo,IN,Astro	0	4	0	FALSE	MS
ENSG00000260177	NA	NA	0.38449	NA	0.384504	NA		EN,IN	0	2	0	FALSE	MS
CYB561D1	NA	0.475353	0.476132	NA	NA	NA		EN,Astro	0	2	0	FALSE	MS
ENSG00000225794	NA	NA	0.451135	NA	NA	NA		EN	0	1	0	FALSE	MS
DPP6	0.639824	0.639878	NA	0.639899	NA	NA		OPC,Oligo,Astro	0	3	0	FALSE	MS
LMAN1	NA	NA	0.379448	0.380196	NA	NA		EN,Oligo	0	2	0	FALSE	MS
ENSG00000287356	NA	NA	0.451228	NA	NA	NA		EN	0	1	0	FALSE	MS
YARS2	NA	NA	0.451275	NA	NA	NA		EN	0	1	0	FALSE	MS
ENSG00000287722	NA	NA	0.340298	NA	0.340297	NA		EN,IN	0	2	0	FALSE	MS
ENSG00000264622	NA	NA	0.451289	NA	NA	NA		EN	0	1	0	FALSE	MS
COX10-AS1	0.379276	0.379278	0.379105	0.379242	0.379112	0.379247		OPC,EN,Oligo,IN,Astro,Immune	0	6	0	FALSE	MS
LINC02248	NA	NA	0.451361	NA	NA	NA		EN	0	1	0	FALSE	MS
ENSG00000288271	0.338151	0.338152	0.338667	0.338211	0.338643	0.338208		OPC,EN,Oligo,IN,Astro,Immune	0	6	0	FALSE	MS
ENSG00000257410	NA	NA	0.492616	NA	0.492665	NA		EN,IN	0	2	0	FALSE	MS
ENSG00000269967	NA	NA	0.451379	NA	NA	NA		EN	0	1	0	FALSE	MS
ENSG00000260948	NA	NA	NA	NA	0.451383	NA		IN	0	1	0	FALSE	MS
TIMM23	NA	NA	NA	0.451652	NA	NA		Oligo	0	1	0	FALSE	MS
POLB	NA	NA	0.620846	NA	NA	0.619085		EN,Immune	0	2	0	FALSE	MS
NOB1	NA	NA	0.384075	NA	0.384089	NA		EN,IN	0	2	0	FALSE	MS
ENSG00000261327	NA	NA	0.451522	NA	NA	NA		EN	0	1	0	FALSE	MS
ENSG00000287503	NA	0.527985	NA	NA	NA	0.528163		Astro,Immune	0	2	0	FALSE	MS
ENSG00000267748	NA	NA	0.474038	NA	0.473997	NA		EN,IN	0	2	0	FALSE	MS
EXTL1	0.451618	NA	NA	NA	NA	NA		OPC	0	1	0	FALSE	MS
TRPV1	NA	0.58533	NA	0.58553	NA	NA		Oligo,Astro	0	2	0	FALSE	MS
FAM242A	0.517041	NA	0.516926	NA	0.516878	NA		OPC,EN,IN	0	3	0	FALSE	MS
ENSG00000259488	NA	NA	0.45164	NA	NA	NA		EN	0	1	0	FALSE	MS
MRPS9-AS2	0.237841	0.237837	0.238097	0.237859	0.238091	NA		OPC,EN,Oligo,IN,Astro	0	5	0	FALSE	MS
HNRNPA1P11	NA	NA	0.451699	NA	NA	NA		EN	0	1	0	FALSE	MS
STYXL1	0.386846	0.386847	0.387398	0.386909	0.3874	0.38693		OPC,EN,Oligo,IN,Astro,Immune	0	6	0	FALSE	MS
ENSG00000271382	NA	NA	0.437526	0.437523	NA	NA		EN,Oligo	0	2	0	FALSE	MS
PTPN22	NA	NA	0.282707	0.283842	0.282708	NA		EN,Oligo,IN	0	3	0	FALSE	MS
ENSG00000261478	0.420365	0.420372	0.420792	NA	0.420773	NA		OPC,EN,IN,Astro	0	4	0	FALSE	MS
DGKG	NA	0.583609	NA	NA	0.585229	NA		IN,Astro	0	2	0	FALSE	MS
DTWD2	0.329522	0.329531	0.329437	0.329505	0.329431	0.329512		OPC,EN,Oligo,IN,Astro,Immune	0	6	0	FALSE	MS
STPG1	0.513387	0.513388	0.513003	0.513345	0.512989	NA		OPC,EN,Oligo,IN,Astro	0	5	0	FALSE	MS
PIK3CA	NA	NA	NA	0.452088	NA	NA		Oligo	0	1	0	FALSE	MS
CNKSR1	NA	0.226818	0.226697	0.226782	0.226695	NA		EN,Oligo,IN,Astro	0	4	0	FALSE	MS
ENSG00000285906	NA	0.353415	NA	NA	0.353539	NA		IN,Astro	0	2	0	FALSE	MS
ENSG00000259349	NA	NA	NA	0.4522	NA	NA		Oligo	0	1	0	FALSE	MS
TK1	NA	NA	NA	0.45222	NA	NA		Oligo	0	1	0	FALSE	MS
CAPRIN1	NA	NA	0.452062	NA	NA	NA		EN	0	1	0	FALSE	MS
RMI2	NA	0.302894	0.302841	NA	0.302851	NA		EN,IN,Astro	0	3	0	FALSE	MS
ENSG00000266573	NA	0.511214	0.511824	NA	0.511865	NA		EN,IN,Astro	0	3	0	FALSE	MS
CASP7	NA	0.619147	0.620539	0.61925	0.620565	0.6193		EN,Oligo,IN,Astro,Immune	0	5	0	FALSE	MS
ENSG00000239467	NA	0.638615	NA	0.638807	0.640093	NA		Oligo,IN,Astro	0	3	0	FALSE	MS
MCOLN3	NA	NA	0.338969	NA	0.338969	NA		EN,IN	0	2	0	FALSE	MS
CA4	NA	NA	0.452143	NA	NA	NA		EN	0	1	0	FALSE	MS
RND3	0.623019	0.62303	NA	NA	NA	0.623227		OPC,Astro,Immune	0	3	0	FALSE	MS
DCAF10	NA	NA	0.448167	NA	0.448199	NA		EN,IN	0	2	0	FALSE	MS
OR2L8	NA	NA	0.452187	NA	NA	NA		EN	0	1	0	FALSE	MS
PRELID2	0.647585	0.647602	0.647196	0.64748	0.647196	0.647591		OPC,EN,Oligo,IN,Astro,Immune	0	6	0	FALSE	MS
ENSG00000240401	0.549436	0.549451	NA	0.549382	NA	NA		OPC,Oligo,Astro	0	3	0	FALSE	MS
ENSG00000287533	0.621571	0.621571	0.62279	0.621727	0.622786	NA		OPC,EN,Oligo,IN,Astro	0	5	0	FALSE	MS
BBIP1	NA	0.651942	0.653683	0.652136	0.6537	NA		EN,Oligo,IN,Astro	0	4	0	FALSE	MS
ENSG00000255872	NA	NA	NA	0.406761	0.406582	NA		Oligo,IN	0	2	0	FALSE	MS
CNPPD1	NA	0.502719	NA	0.502659	NA	NA		Oligo,Astro	0	2	0	FALSE	MS
GLRB	0.430497	NA	NA	0.430482	NA	NA		OPC,Oligo	0	2	0	FALSE	MS
OBSCN	0.601999	0.60197	0.604298	0.602147	0.604276	NA		OPC,EN,Oligo,IN,Astro	0	5	0	FALSE	MS
ENSG00000286735	NA	NA	0.49548	NA	0.495432	NA		EN,IN	0	2	0	FALSE	MS
ABCC3	NA	NA	0.452403	NA	NA	NA		EN	0	1	0	FALSE	MS
ZNF335	NA	0.504489	0.504875	0.504476	NA	NA		EN,Oligo,Astro	0	3	0	FALSE	MS
IFI44	0.497113	0.497139	NA	0.497082	0.497005	NA		OPC,Oligo,IN,Astro	0	4	0	FALSE	MS
ENSG00000226622	NA	0.646418	0.646674	NA	NA	NA		EN,Astro	0	2	0	FALSE	MS
ALLC	NA	NA	0.336426	NA	0.336426	NA		EN,IN	0	2	0	FALSE	MS
SMC5-DT	0.511604	0.511571	0.511982	0.511627	0.511974	NA		OPC,EN,Oligo,IN,Astro	0	5	0	FALSE	MS
MGMT	0.685554	0.685519	0.686722	0.685697	0.686702	0.68575		OPC,EN,Oligo,IN,Astro,Immune	0	6	0	FALSE	MS
GPR135	0.546645	0.546624	0.54914	0.546862	0.549165	0.54689		OPC,EN,Oligo,IN,Astro,Immune	0	6	0	FALSE	MS
TMEM62	0.342702	NA	0.342123	0.342629	0.34213	NA		OPC,EN,Oligo,IN	0	4	0	FALSE	MS
MYL7	NA	NA	0.642371	NA	0.642234	NA		EN,IN	0	2	0	FALSE	MS
PZP	0.279186	0.279183	0.27958	0.279229	0.279576	NA		OPC,EN,Oligo,IN,Astro	0	5	0	FALSE	MS
NAT16	0.452634	NA	NA	NA	NA	NA		OPC	0	1	0	FALSE	MS
ST8SIA1	0.620298	0.620328	NA	0.620445	NA	NA		OPC,Oligo,Astro	0	3	0	FALSE	MS
BABAM2	NA	NA	NA	0.452901	NA	NA		Oligo	0	1	0	FALSE	MS
ENSG00000236263	NA	NA	0.452687	NA	NA	NA		EN	0	1	0	FALSE	MS
ZNF528	NA	NA	0.593775	0.592391	NA	NA		EN,Oligo	0	2	0	FALSE	MS
ENSG00000234432	NA	NA	NA	0.452924	NA	NA		Oligo	0	1	0	FALSE	MS
POMT2	NA	0.420244	0.420745	0.420256	NA	NA		EN,Oligo,Astro	0	3	0	FALSE	MS
TMEM63A	0.340469	NA	NA	0.340505	NA	NA		OPC,Oligo	0	2	0	FALSE	MS
BST1	NA	NA	NA	0.452943	NA	NA		Oligo	0	1	0	FALSE	MS
RHOV	NA	NA	0.45273	NA	NA	NA		EN	0	1	0	FALSE	MS
CLSTN2	0.508224	NA	NA	0.508192	0.507502	NA		OPC,Oligo,IN	0	3	0	FALSE	MS
HTR3B	NA	NA	0.520388	NA	0.520447	NA		EN,IN	0	2	0	FALSE	MS
ENSG00000285644	NA	NA	0.297277	0.298194	0.297282	NA		EN,Oligo,IN	0	3	0	FALSE	MS
ENSG00000285529	NA	NA	0.397956	NA	0.39794	NA		EN,IN	0	2	0	FALSE	MS
FBXO10	NA	NA	0.45302	NA	NA	NA		EN	0	1	0	FALSE	MS
LINC02759	NA	NA	0.453066	NA	NA	NA		EN	0	1	0	FALSE	MS
COLCA2	NA	0.45314	NA	NA	NA	NA		Astro	0	1	0	FALSE	MS
LYPD1	0.381305	0.381281	NA	NA	0.381568	NA		OPC,IN,Astro	0	3	0	FALSE	MS
PDS5B	NA	NA	NA	0.352788	0.352309	NA		Oligo,IN	0	2	0	FALSE	MS
PNPLA7	0.21213	0.21213	0.212192	0.212121	0.212193	0.212134		OPC,EN,Oligo,IN,Astro,Immune	0	6	0	FALSE	MS
HOPX	0.584701	0.584708	NA	NA	0.585971	0.584852		OPC,IN,Astro,Immune	0	4	0	FALSE	MS
ZP3	0.203776	0.203774	0.204008	0.203794	0.204006	0.203791		OPC,EN,Oligo,IN,Astro,Immune	0	6	0	FALSE	MS
GGTA1	NA	0.404215	NA	0.404308	NA	NA		Oligo,Astro	0	2	0	FALSE	MS
CRTAC1	NA	NA	0.550154	NA	0.550081	NA		EN,IN	0	2	0	FALSE	MS
BCO2	0.201348	0.201342	0.201465	0.201347	0.201467	0.201355		OPC,EN,Oligo,IN,Astro,Immune	0	6	0	FALSE	MS
THAP7-AS1	NA	0.266297	0.266381	0.266286	0.266382	NA		EN,Oligo,IN,Astro	0	4	0	FALSE	MS
MCL1	0.346314	0.346294	0.346264	0.346273	0.346273	NA		OPC,EN,Oligo,IN,Astro	0	5	0	FALSE	MS
ENSG00000249772	NA	NA	NA	0.453462	NA	NA		Oligo	0	1	0	FALSE	MS
ENSG00000253512	NA	NA	0.453298	NA	NA	NA		EN	0	1	0	FALSE	MS
SCRN1	NA	NA	NA	0.453512	NA	NA		Oligo	0	1	0	FALSE	MS
JCAD	NA	NA	0.453303	NA	NA	NA		EN	0	1	0	FALSE	MS
HMGA1	NA	0.45337	NA	NA	NA	NA		Astro	0	1	0	FALSE	MS
ENSG00000235192	0.532898	NA	0.533475	NA	0.533462	NA		OPC,EN,IN	0	3	0	FALSE	MS
PTAFR	NA	NA	NA	0.453534	NA	NA		Oligo	0	1	0	FALSE	MS
HSD17B14	0.444742	0.444723	0.445153	NA	0.44516	NA		OPC,EN,IN,Astro	0	4	0	FALSE	MS
SBF1	NA	NA	0.621903	0.622061	0.621975	NA		EN,Oligo,IN	0	3	0	FALSE	MS
CLEC16A	0.183377	0.183383	0.183428	0.183372	0.183427	NA		OPC,EN,Oligo,IN,Astro	0	5	0	FALSE	MS
GORASP2	NA	NA	NA	0.453606	NA	NA		Oligo	0	1	0	FALSE	MS
PACRGL	NA	NA	0.515297	NA	0.515241	NA		EN,IN	0	2	0	FALSE	MS
C2CD3	NA	NA	NA	NA	0.453417	NA		IN	0	1	0	FALSE	MS
IKBKE	NA	0.412421	0.412799	NA	0.412792	0.412467		EN,IN,Astro,Immune	0	4	0	FALSE	MS
ENSG00000251458	NA	NA	0.453425	NA	NA	NA		EN	0	1	0	FALSE	MS
DIRC3-AS1	0.61518	NA	0.616457	0.615291	0.6165	NA		OPC,EN,Oligo,IN	0	4	0	FALSE	MS
ENSG00000283982	NA	NA	NA	NA	NA	0.453705		Immune	0	1	0	FALSE	MS
RAB11FIP2	NA	0.569564	0.567412	0.569287	0.567426	NA		EN,Oligo,IN,Astro	0	4	0	FALSE	MS
GP6	NA	0.594455	0.594877	0.594453	0.59489	NA		EN,Oligo,IN,Astro	0	4	0	FALSE	MS
ZCCHC7	0.312545	0.312549	0.312671	0.312538	0.312671	NA		OPC,EN,Oligo,IN,Astro	0	5	0	FALSE	MS
TPTEP1	0.529805	0.529812	0.530299	0.529821	NA	0.529927		OPC,EN,Oligo,Astro,Immune	0	5	0	FALSE	MS
ENSG00000253944	NA	0.538461	NA	0.538447	0.538834	0.538505		Oligo,IN,Astro,Immune	0	4	0	FALSE	MS
CX3CL1	NA	NA	0.453575	NA	NA	NA		EN	0	1	0	FALSE	MS
HSD11B1	NA	0.430665	0.43057	0.430678	0.430556	NA		EN,Oligo,IN,Astro	0	4	0	FALSE	MS
B4GALT5	NA	NA	0.455626	0.456712	NA	NA		EN,Oligo	0	2	0	FALSE	MS
FILIP1L	NA	NA	0.386342	0.387098	NA	NA		EN,Oligo	0	2	0	FALSE	MS
SH2D1B	NA	NA	0.453693	NA	NA	NA		EN	0	1	0	FALSE	MS
ENSG00000272046	NA	NA	0.453701	NA	NA	NA		EN	0	1	0	FALSE	MS
OBSCN-AS1	NA	NA	0.45372	NA	NA	NA		EN	0	1	0	FALSE	MS
CTXND2	NA	NA	NA	0.453978	NA	NA		Oligo	0	1	0	FALSE	MS
ENSG00000270605	NA	NA	0.258757	0.25962	0.258756	NA		EN,Oligo,IN	0	3	0	FALSE	MS
COL6A1	0.639617	0.639619	0.639378	0.639587	0.639376	NA		OPC,EN,Oligo,IN,Astro	0	5	0	FALSE	MS
USP36	0.150353	0.150356	0.150437	0.150356	0.150436	NA		OPC,EN,Oligo,IN,Astro	0	5	0	FALSE	MS
ENSG00000250493	NA	0.523229	NA	0.523384	NA	NA		Oligo,Astro	0	2	0	FALSE	MS
SLC38A6	NA	NA	0.374643	NA	0.374652	NA		EN,IN	0	2	0	FALSE	MS
TMEM168	0.531652	NA	0.53315	0.531735	0.533164	NA		OPC,EN,Oligo,IN	0	4	0	FALSE	MS
LINC00997	NA	NA	0.454026	NA	NA	NA		EN	0	1	0	FALSE	MS
STXBP4	NA	0.354957	0.355249	0.354983	0.355262	0.354974		EN,Oligo,IN,Astro,Immune	0	5	0	FALSE	MS
CPXM2	NA	NA	0.397602	0.397847	NA	NA		EN,Oligo	0	2	0	FALSE	MS
ENSG00000257252	NA	0.333646	0.333479	0.333663	0.333481	0.333598		EN,Oligo,IN,Astro,Immune	0	5	0	FALSE	MS
CD6	NA	NA	0.482938	NA	0.482895	NA		EN,IN	0	2	0	FALSE	MS
MAN1A2P1	NA	NA	0.454102	NA	NA	NA		EN	0	1	0	FALSE	MS
GPX4	NA	0.335535	0.335644	0.335546	0.335642	NA		EN,Oligo,IN,Astro	0	4	0	FALSE	MS
MINDY2	NA	NA	0.637658	0.638497	0.637695	0.638481		EN,Oligo,IN,Immune	0	4	0	FALSE	MS
ENSG00000254177	NA	0.64018	NA	NA	NA	0.640444		Astro,Immune	0	2	0	FALSE	MS
TRIM22	NA	0.482025	0.482731	NA	NA	0.482127		EN,Astro,Immune	0	3	0	FALSE	MS
ENSG00000285751	NA	0.240095	0.239947	0.240051	0.239947	NA		EN,Oligo,IN,Astro	0	4	0	FALSE	MS
ZFPM1-AS1	0.445471	0.445467	0.445242	0.445414	0.445227	NA		OPC,EN,Oligo,IN,Astro	0	5	0	FALSE	MS
TATDN2	NA	NA	0.454135	NA	NA	NA		EN	0	1	0	FALSE	MS
GSG1	NA	NA	0.468544	0.468587	0.468535	NA		EN,Oligo,IN	0	3	0	FALSE	MS
ENSG00000259995	NA	NA	0.482841	0.482825	0.482841	NA		EN,Oligo,IN	0	3	0	FALSE	MS
CHRNA2	NA	NA	NA	NA	0.454214	NA		IN	0	1	0	FALSE	MS
NDST1	NA	NA	NA	0.570173	NA	0.570319		Oligo,Immune	0	2	0	FALSE	MS
LINC01362	NA	NA	0.454245	NA	NA	NA		EN	0	1	0	FALSE	MS
MARCHF8	0.684949	0.684935	0.685366	0.68503	0.685362	0.685001		OPC,EN,Oligo,IN,Astro,Immune	0	6	0	FALSE	MS
TMEM51-AS1	0.485849	0.485874	0.485882	NA	0.485848	NA		OPC,EN,IN,Astro	0	4	0	FALSE	MS
ZNRF2P2	0.557745	0.557765	0.556848	0.557624	0.556839	0.557646		OPC,EN,Oligo,IN,Astro,Immune	0	6	0	FALSE	MS
ENSG00000285915	NA	NA	0.454368	NA	NA	NA		EN	0	1	0	FALSE	MS
ENSG00000258454	NA	0.29682	0.296623	NA	0.29662	NA		EN,IN,Astro	0	3	0	FALSE	MS
METTL8	NA	NA	NA	0.454594	NA	NA		Oligo	0	1	0	FALSE	MS
TTC9C	NA	NA	0.313346	0.314007	0.313345	NA		EN,Oligo,IN	0	3	0	FALSE	MS
QDPR	NA	0.604238	0.604767	0.604258	0.604791	0.604377		EN,Oligo,IN,Astro,Immune	0	5	0	FALSE	MS
ZFAND2A	NA	NA	0.52252	0.522265	0.522467	NA		EN,Oligo,IN	0	3	0	FALSE	MS
ODR4	NA	NA	NA	NA	0.454418	NA		IN	0	1	0	FALSE	MS
TMEM30CP	NA	NA	0.454433	NA	NA	NA		EN	0	1	0	FALSE	MS
ENSG00000287732	NA	0.663855	0.662195	NA	NA	0.663616		EN,Astro,Immune	0	3	0	FALSE	MS
ENSG00000259933	NA	0.514814	0.51476	0.514752	0.514755	NA		EN,Oligo,IN,Astro	0	4	0	FALSE	MS
LINC02063	NA	NA	0.454496	NA	NA	NA		EN	0	1	0	FALSE	MS
RNF141	NA	NA	0.641029	0.640217	0.641072	0.640174		EN,Oligo,IN,Immune	0	4	0	FALSE	MS
NCAPD3	NA	NA	0.414047	NA	0.414067	NA		EN,IN	0	2	0	FALSE	MS
PARD3B	0.373739	NA	NA	0.373757	NA	NA		OPC,Oligo	0	2	0	FALSE	MS
DSEL-AS1	NA	NA	NA	0.454855	NA	NA		Oligo	0	1	0	FALSE	MS
PLK5	NA	0.474372	0.47485	NA	0.474809	NA		EN,IN,Astro	0	3	0	FALSE	MS
ATP5IF1	0.143148	0.143149	0.143239	0.143151	0.143238	NA		OPC,EN,Oligo,IN,Astro	0	5	0	FALSE	MS
IBTK	NA	NA	0.500209	0.499557	NA	0.499605		EN,Oligo,Immune	0	3	0	FALSE	MS
MSANTD3-TMEFF1	NA	NA	NA	NA	0.454742	NA		IN	0	1	0	FALSE	MS
ENSG00000286873	NA	0.650823	0.649103	0.650675	0.649086	NA		EN,Oligo,IN,Astro	0	4	0	FALSE	MS
IFI16	0.624822	0.624773	0.624844	0.624788	0.624834	0.624779		OPC,EN,Oligo,IN,Astro,Immune	0	6	0	FALSE	MS
CALB2	NA	NA	0.397782	NA	0.397798	NA		EN,IN	0	2	0	FALSE	MS
SCAMP3	NA	0.379216	0.379001	0.379211	0.379002	0.379197		EN,Oligo,IN,Astro,Immune	0	5	0	FALSE	MS
BORA	NA	NA	0.530953	0.530654	0.530926	0.530609		EN,Oligo,IN,Immune	0	4	0	FALSE	MS
PCM1	0.389114	0.389096	0.38951	0.389145	0.38951	0.389156		OPC,EN,Oligo,IN,Astro,Immune	0	6	0	FALSE	MS
ENSG00000277803	NA	NA	0.454904	NA	NA	NA		EN	0	1	0	FALSE	MS
NALCN	0.674706	0.674722	0.675666	0.674811	0.675679	NA		OPC,EN,Oligo,IN,Astro	0	5	0	FALSE	MS
EPS15	NA	0.579072	0.57754	0.578842	0.577516	NA		EN,Oligo,IN,Astro	0	4	0	FALSE	MS
SERP1	0.395404	0.395415	0.395253	0.395366	0.39524	NA		OPC,EN,Oligo,IN,Astro	0	5	0	FALSE	MS
PRKG2	NA	NA	0.496234	NA	0.496282	NA		EN,IN	0	2	0	FALSE	MS
ENSG00000250410	0.571225	0.57124	0.570625	0.571114	0.5706	NA		OPC,EN,Oligo,IN,Astro	0	5	0	FALSE	MS
PARP4	0.528373	0.528393	0.528777	0.528412	0.528786	0.528447		OPC,EN,Oligo,IN,Astro,Immune	0	6	0	FALSE	MS
SLC24A4	0.549907	0.549856	0.551757	0.550048	NA	0.550015		OPC,EN,Oligo,Astro,Immune	0	5	0	FALSE	MS
MTHFD2	0.638004	0.638135	NA	NA	NA	NA		OPC,Astro	0	2	0	FALSE	MS
CERS3-AS1	NA	0.320762	0.320806	0.320765	0.320817	NA		EN,Oligo,IN,Astro	0	4	0	FALSE	MS
PSMD12	NA	0.455175	NA	NA	NA	NA		Astro	0	1	0	FALSE	MS
LINC02607	NA	0.279545	0.279461	NA	0.279459	NA		EN,IN,Astro	0	3	0	FALSE	MS
ENSG00000285666	NA	0.325588	0.32551	0.325575	0.325502	NA		EN,Oligo,IN,Astro	0	4	0	FALSE	MS
AIFM2	0.307978	NA	0.30774	0.307923	0.307739	0.307932		OPC,EN,Oligo,IN,Immune	0	5	0	FALSE	MS
ENSG00000280486	NA	NA	0.606114	0.608138	NA	NA		EN,Oligo	0	2	0	FALSE	MS
MARCHF11-AS1	NA	NA	0.4552	NA	NA	NA		EN	0	1	0	FALSE	MS
SFT2D1	NA	NA	0.455207	NA	NA	NA		EN	0	1	0	FALSE	MS
ENSG00000224228	NA	0.578569	0.575613	NA	0.575624	NA		EN,IN,Astro	0	3	0	FALSE	MS
ACSL1	NA	NA	0.37455	0.374975	0.37453	NA		EN,Oligo,IN	0	3	0	FALSE	MS
CDKAL1	NA	NA	0.563045	0.562612	0.563064	NA		EN,Oligo,IN	0	3	0	FALSE	MS
LINC02320	NA	0.558892	0.557988	0.558795	0.558005	NA		EN,Oligo,IN,Astro	0	4	0	FALSE	MS
ERI2	NA	0.403323	0.403718	NA	NA	NA		EN,Astro	0	2	0	FALSE	MS
ENSG00000250993	NA	NA	NA	0.455655	NA	NA		Oligo	0	1	0	FALSE	MS
STK17A	NA	0.516261	0.517065	0.516384	0.51706	0.516326		EN,Oligo,IN,Astro,Immune	0	5	0	FALSE	MS
ARHGAP15	0.455517	NA	NA	NA	NA	NA		OPC	0	1	0	FALSE	MS
NAA38	NA	NA	0.455653	0.4575	0.45566	NA		EN,Oligo,IN	0	3	0	FALSE	MS
CCDC13-AS1	NA	NA	NA	0.455862	NA	NA		Oligo	0	1	0	FALSE	MS
ENSG00000284052	0.43414	0.434159	0.434243	0.434164	0.434251	0.434169		OPC,EN,Oligo,IN,Astro,Immune	0	6	0	FALSE	MS
ZNF66	0.53759	0.537618	0.537003	0.537519	0.537	0.537453		OPC,EN,Oligo,IN,Astro,Immune	0	6	0	FALSE	MS
RRAGD	NA	0.38892	0.388925	NA	NA	NA		EN,Astro	0	2	0	FALSE	MS
PWRN2	NA	NA	NA	NA	0.455704	NA		IN	0	1	0	FALSE	MS
ENSG00000224905	0.439634	0.439616	0.440197	0.43969	0.440198	NA		OPC,EN,Oligo,IN,Astro	0	5	0	FALSE	MS
ROR2	0.624735	0.624684	0.624784	NA	0.624764	0.624717		OPC,EN,IN,Astro,Immune	0	5	0	FALSE	MS
ITGB2-AS1	NA	NA	0.551349	NA	NA	0.552962		EN,Immune	0	2	0	FALSE	MS
ANGPTL2	NA	NA	0.475676	0.475455	NA	NA		EN,Oligo	0	2	0	FALSE	MS
TMEM220	0.252616	0.252611	0.25284	0.252631	0.252841	NA		OPC,EN,Oligo,IN,Astro	0	5	0	FALSE	MS
LMNB2	NA	NA	0.455842	NA	NA	NA		EN	0	1	0	FALSE	MS
ZNF518B	0.411657	NA	NA	0.411655	NA	NA		OPC,Oligo	0	2	0	FALSE	MS
ENSG00000261216	NA	0.37639	0.376439	0.376362	0.376448	NA		EN,Oligo,IN,Astro	0	4	0	FALSE	MS
ENSG00000287421	NA	NA	0.455853	NA	NA	NA		EN	0	1	0	FALSE	MS
VDAC2	NA	NA	NA	NA	0.4559	NA		IN	0	1	0	FALSE	MS
ENSG00000287636	NA	NA	NA	NA	0.455935	NA		IN	0	1	0	FALSE	MS
ENSG00000233968	0.330378	0.330378	0.330599	NA	NA	NA		OPC,EN,Astro	0	3	0	FALSE	MS
CELF3	NA	NA	NA	0.393919	0.393157	NA		Oligo,IN	0	2	0	FALSE	MS
TBX19	NA	0.569772	NA	0.569954	NA	NA		Oligo,Astro	0	2	0	FALSE	MS
GPR68	NA	NA	0.455997	NA	NA	NA		EN	0	1	0	FALSE	MS
MTARC2	0.509406	NA	0.509805	NA	0.509835	NA		OPC,EN,IN	0	3	0	FALSE	MS
ENSG00000286975	NA	NA	0.396546	0.397845	0.396554	NA		EN,Oligo,IN	0	3	0	FALSE	MS
PRLHR	NA	NA	NA	NA	0.456113	NA		IN	0	1	0	FALSE	MS
AK3	0.537738	0.537756	0.536849	0.537656	0.536844	NA		OPC,EN,Oligo,IN,Astro	0	5	0	FALSE	MS
FBXO44	NA	0.540112	0.540705	0.540208	0.540685	NA		EN,Oligo,IN,Astro	0	4	0	FALSE	MS
MEIS1-AS2	NA	NA	NA	0.456401	NA	NA		Oligo	0	1	0	FALSE	MS
ENSG00000233044	NA	NA	0.456297	NA	NA	NA		EN	0	1	0	FALSE	MS
SIMC1	NA	0.53589	NA	NA	0.535092	NA		IN,Astro	0	2	0	FALSE	MS
HEYL	NA	0.456373	NA	NA	NA	NA		Astro	0	1	0	FALSE	MS
ENSG00000258932	NA	0.456379	NA	NA	NA	NA		Astro	0	1	0	FALSE	MS
ENSG00000235749	NA	0.646569	0.647141	0.646583	0.647139	0.646652		EN,Oligo,IN,Astro,Immune	0	5	0	FALSE	MS
RHPN2	0.358626	0.358647	0.358214	0.358558	0.358211	NA		OPC,EN,Oligo,IN,Astro	0	5	0	FALSE	MS
IGSF11-AS1	NA	NA	0.456388	NA	NA	NA		EN	0	1	0	FALSE	MS
TDRD10	NA	0.388931	NA	NA	NA	0.38897		Astro,Immune	0	2	0	FALSE	MS
LAMTOR3	NA	NA	0.396079	NA	0.396065	NA		EN,IN	0	2	0	FALSE	MS
SF3B3	NA	NA	0.444261	0.446164	0.444257	NA		EN,Oligo,IN	0	3	0	FALSE	MS
LRRC47	NA	NA	0.282858	0.283651	0.282863	NA		EN,Oligo,IN	0	3	0	FALSE	MS
RIMS2	0.615145	NA	0.613239	NA	0.613211	NA		OPC,EN,IN	0	3	0	FALSE	MS
ZNF445	NA	NA	0.456555	NA	NA	NA		EN	0	1	0	FALSE	MS
ENSG00000237324	NA	NA	0.413764	NA	0.413783	NA		EN,IN	0	2	0	FALSE	MS
PHLDA2	NA	NA	0.4566	NA	NA	NA		EN	0	1	0	FALSE	MS
ENSG00000273188	NA	NA	0.4566	NA	NA	NA		EN	0	1	0	FALSE	MS
ENSG00000272223	NA	NA	0.456609	NA	NA	NA		EN	0	1	0	FALSE	MS
ZNF672	0.456624	NA	NA	NA	NA	NA		OPC	0	1	0	FALSE	MS
TDRD6	0.187838	0.187839	0.1879	0.187835	0.187899	NA		OPC,EN,Oligo,IN,Astro	0	5	0	FALSE	MS
ENSG00000269035	NA	0.587018	0.585872	NA	0.585843	NA		EN,IN,Astro	0	3	0	FALSE	MS
BCAN	NA	NA	0.445353	0.447119	0.445359	NA		EN,Oligo,IN	0	3	0	FALSE	MS
KCNK12	NA	NA	NA	0.371001	0.370593	NA		Oligo,IN	0	2	0	FALSE	MS
BVES	0.578049	NA	NA	0.578204	NA	NA		OPC,Oligo	0	2	0	FALSE	MS
ENSG00000286209	NA	NA	NA	NA	0.456718	NA		IN	0	1	0	FALSE	MS
CDC14B	0.428006	0.427974	NA	NA	NA	NA		OPC,Astro	0	2	0	FALSE	MS
LINC00910	0.645912	0.645874	0.645749	0.645929	0.645741	0.645857		OPC,EN,Oligo,IN,Astro,Immune	0	6	0	FALSE	MS
ENSG00000260362	NA	NA	0.40021	NA	0.400195	NA		EN,IN	0	2	0	FALSE	MS
ZNF215	NA	0.555505	0.554994	NA	0.55496	NA		EN,IN,Astro	0	3	0	FALSE	MS
KLHL32	0.600601	0.600545	0.60132	0.600625	NA	NA		OPC,EN,Oligo,Astro	0	4	0	FALSE	MS
ENSG00000231662	NA	0.456956	NA	NA	NA	NA		Astro	0	1	0	FALSE	MS
ENSG00000285803	0.164932	0.164932	0.165019	0.164933	0.165021	0.164934		OPC,EN,Oligo,IN,Astro,Immune	0	6	0	FALSE	MS
ENSG00000215796	NA	NA	0.456947	NA	NA	NA		EN	0	1	0	FALSE	MS
GAL3ST4	NA	0.658823	0.656963	NA	0.656996	NA		EN,IN,Astro	0	3	0	FALSE	MS
ZBED5	0.33313	0.333138	0.333125	0.333118	0.333131	0.333152		OPC,EN,Oligo,IN,Astro,Immune	0	6	0	FALSE	MS
ENSG00000279952	NA	NA	0.457004	NA	NA	NA		EN	0	1	0	FALSE	MS
PDK1	NA	NA	NA	0.474053	NA	0.473987		Oligo,Immune	0	2	0	FALSE	MS
ZNF486	NA	NA	0.45405	NA	NA	0.455107		EN,Immune	0	2	0	FALSE	MS
PCDHB4	NA	NA	0.621606	0.623715	NA	NA		EN,Oligo	0	2	0	FALSE	MS
PCDHB2	NA	NA	0.440165	NA	0.440192	NA		EN,IN	0	2	0	FALSE	MS
INPP1	0.167048	0.16705	0.167132	0.16705	0.167133	0.167057		OPC,EN,Oligo,IN,Astro,Immune	0	6	0	FALSE	MS
ENSG00000285476	NA	NA	0.420884	NA	0.420905	NA		EN,IN	0	2	0	FALSE	MS
CCDC138	NA	0.575422	NA	0.575451	NA	NA		Oligo,Astro	0	2	0	FALSE	MS
PTEN	NA	NA	NA	NA	NA	0.457422		Immune	0	1	0	FALSE	MS
PSMD8	NA	0.457318	NA	NA	NA	NA		Astro	0	1	0	FALSE	MS
ENSG00000255136	NA	NA	0.457259	NA	NA	NA		EN	0	1	0	FALSE	MS
CBL	NA	NA	NA	0.432044	NA	0.432003		Oligo,Immune	0	2	0	FALSE	MS
ENSG00000269288	NA	0.457374	NA	NA	NA	NA		Astro	0	1	0	FALSE	MS
ENSG00000231173	NA	NA	0.457326	NA	NA	NA		EN	0	1	0	FALSE	MS
ARMH1	NA	0.274476	0.274334	NA	0.274336	NA		EN,IN,Astro	0	3	0	FALSE	MS
PARVB	0.435992	0.435987	0.436916	0.43609	0.436907	0.436109		OPC,EN,Oligo,IN,Astro,Immune	0	6	0	FALSE	MS
CMAHP	NA	0.603138	0.602953	NA	0.602933	0.603167		EN,IN,Astro,Immune	0	4	0	FALSE	MS
DLGAP1-AS2	NA	0.552707	0.554917	0.552863	NA	NA		EN,Oligo,Astro	0	3	0	FALSE	MS
CYP4F24P	0.367974	0.36796	0.369302	0.368071	NA	NA		OPC,EN,Oligo,Astro	0	4	0	FALSE	MS
ENSG00000234929	NA	NA	0.510741	NA	0.510689	NA		EN,IN	0	2	0	FALSE	MS
RANBP3-DT	NA	NA	0.562546	NA	0.56247	NA		EN,IN	0	2	0	FALSE	MS
MYO3B	NA	0.604379	NA	0.604243	0.603936	NA		Oligo,IN,Astro	0	3	0	FALSE	MS
SLC1A3	0.53409	NA	NA	0.534216	NA	NA		OPC,Oligo	0	2	0	FALSE	MS
RPL30P14	NA	0.558056	NA	0.557944	NA	NA		Oligo,Astro	0	2	0	FALSE	MS
SLC38A9	NA	NA	0.293225	0.293983	0.293227	NA		EN,Oligo,IN	0	3	0	FALSE	MS
CCDC69	NA	NA	NA	NA	NA	0.457782		Immune	0	1	0	FALSE	MS
DUXB	NA	NA	NA	0.382641	0.381941	NA		Oligo,IN	0	2	0	FALSE	MS
SPON1-AS1	0.338894	0.338916	0.338817	NA	0.338818	NA		OPC,EN,IN,Astro	0	4	0	FALSE	MS
ENSG00000279405	NA	0.331312	0.331428	0.331308	NA	NA		EN,Oligo,Astro	0	3	0	FALSE	MS
CELA2B	NA	0.602429	0.603206	0.602531	0.603149	NA		EN,Oligo,IN,Astro	0	4	0	FALSE	MS
STAM	NA	NA	0.597034	0.598873	0.597012	NA		EN,Oligo,IN	0	3	0	FALSE	MS
ENSG00000286229	NA	NA	0.37218	NA	0.372173	NA		EN,IN	0	2	0	FALSE	MS
UBA6-AS1	0.16521	0.165211	0.165297	0.165212	0.165297	0.16521		OPC,EN,Oligo,IN,Astro,Immune	0	6	0	FALSE	MS
HDDC2	0.56814	0.568095	0.568717	0.568187	0.568719	0.56817		OPC,EN,Oligo,IN,Astro,Immune	0	6	0	FALSE	MS
ENSG00000213280	NA	NA	0.349639	0.35019	0.349647	NA		EN,Oligo,IN	0	3	0	FALSE	MS
TIMP4	0.457713	NA	NA	NA	NA	NA		OPC	0	1	0	FALSE	MS
ENSG00000287609	0.497001	NA	NA	0.497105	NA	NA		OPC,Oligo	0	2	0	FALSE	MS
RIOK3	NA	NA	0.606356	0.607852	0.606328	NA		EN,Oligo,IN	0	3	0	FALSE	MS
SMAP2	0.439648	NA	0.439696	0.439644	0.439729	NA		OPC,EN,Oligo,IN	0	4	0	FALSE	MS
ENSG00000236469	NA	NA	NA	NA	NA	0.457987		Immune	0	1	0	FALSE	MS
TRIM37	NA	NA	0.660634	NA	0.66063	0.65942		EN,IN,Immune	0	3	0	FALSE	MS
ENSG00000286269	NA	NA	0.457793	NA	NA	NA		EN	0	1	0	FALSE	MS
ENSG00000226883	NA	0.501232	0.501872	0.501328	NA	NA		EN,Oligo,Astro	0	3	0	FALSE	MS
ENSG00000254035	0.485622	NA	NA	0.485574	NA	NA		OPC,Oligo	0	2	0	FALSE	MS
ERI3	0.595068	NA	0.59324	NA	NA	NA		OPC,EN	0	2	0	FALSE	MS
SLC12A4	NA	NA	NA	0.458063	NA	NA		Oligo	0	1	0	FALSE	MS
ENSG00000259200	0.313907	NA	0.313362	NA	0.313358	NA		OPC,EN,IN	0	3	0	FALSE	MS
LIPA	0.470148	0.47016	0.470427	0.470214	0.47041	0.470198		OPC,EN,Oligo,IN,Astro,Immune	0	6	0	FALSE	MS
TICAM2	NA	NA	0.45795	NA	NA	NA		EN	0	1	0	FALSE	MS
PECR	NA	NA	0.566732	0.566232	0.566676	NA		EN,Oligo,IN	0	3	0	FALSE	MS
ENSG00000268810	NA	0.351329	0.351357	0.351301	0.351359	NA		EN,Oligo,IN,Astro	0	4	0	FALSE	MS
ZNF708	NA	0.238468	0.238481	0.23845	0.238478	0.238465		EN,Oligo,IN,Astro,Immune	0	5	0	FALSE	MS
ENSG00000267149	NA	NA	0.467066	NA	0.467031	NA		EN,IN	0	2	0	FALSE	MS
ENSG00000235021	NA	NA	0.458024	NA	NA	NA		EN	0	1	0	FALSE	MS
SLC16A12	NA	NA	0.404087	NA	0.404103	NA		EN,IN	0	2	0	FALSE	MS
ENSG00000248367	NA	0.405069	0.405295	0.405063	0.405291	NA		EN,Oligo,IN,Astro	0	4	0	FALSE	MS
BCL10	NA	0.358563	0.358601	0.358536	0.358606	NA		EN,Oligo,IN,Astro	0	4	0	FALSE	MS
NDUFA12	NA	NA	NA	0.458376	NA	NA		Oligo	0	1	0	FALSE	MS
ENSG00000229178	NA	0.304222	0.304069	0.304171	0.304072	NA		EN,Oligo,IN,Astro	0	4	0	FALSE	MS
PLEKHB2	NA	NA	NA	0.397296	NA	0.397324		Oligo,Immune	0	2	0	FALSE	MS
CLPB	NA	NA	NA	NA	NA	0.458457		Immune	0	1	0	FALSE	MS
EPCAM-DT	0.507468	0.507471	0.507252	0.50739	0.507259	NA		OPC,EN,Oligo,IN,Astro	0	5	0	FALSE	MS
GRAMD2B	0.627357	0.627356	0.627042	NA	0.627077	0.627307		OPC,EN,IN,Astro,Immune	0	5	0	FALSE	MS
LINC00907	NA	0.649643	0.650757	0.649809	0.650764	NA		EN,Oligo,IN,Astro	0	4	0	FALSE	MS
ENSG00000287783	NA	0.374145	NA	0.374189	NA	NA		Oligo,Astro	0	2	0	FALSE	MS
LINC01630	0.30132	0.301307	0.301751	0.301342	NA	NA		OPC,EN,Oligo,Astro	0	4	0	FALSE	MS
GBP3	NA	0.655746	0.654551	NA	NA	0.655522		EN,Astro,Immune	0	3	0	FALSE	MS
LINC02299	NA	NA	0.458457	NA	NA	NA		EN	0	1	0	FALSE	MS
ENSG00000272109	NA	NA	0.591436	NA	0.591527	NA		EN,IN	0	2	0	FALSE	MS
LINC01378	NA	NA	0.395623	NA	0.395636	NA		EN,IN	0	2	0	FALSE	MS
ME3	NA	0.541975	0.54275	NA	0.542766	0.542088		EN,IN,Astro,Immune	0	4	0	FALSE	MS
AMFR	NA	NA	NA	0.580759	NA	0.580612		Oligo,Immune	0	2	0	FALSE	MS
CEP295	NA	0.468682	0.468757	0.468683	0.468728	NA		EN,Oligo,IN,Astro	0	4	0	FALSE	MS
LYPLA2	NA	NA	NA	NA	0.458585	NA		IN	0	1	0	FALSE	MS
PKD1P6	NA	NA	0.434969	NA	0.434993	NA		EN,IN	0	2	0	FALSE	MS
ALMS1	0.323215	0.323221	0.323481	0.323244	0.323485	0.323253		OPC,EN,Oligo,IN,Astro,Immune	0	6	0	FALSE	MS
ZNF431	0.397732	0.397725	0.398011	0.39778	0.398014	0.397737		OPC,EN,Oligo,IN,Astro,Immune	0	6	0	FALSE	MS
EPHA4	NA	0.458693	NA	NA	NA	NA		Astro	0	1	0	FALSE	MS
LRRC37A17P	NA	NA	NA	0.458883	NA	NA		Oligo	0	1	0	FALSE	MS
USP14	NA	NA	0.488047	0.487991	0.487996	NA		EN,Oligo,IN	0	3	0	FALSE	MS
SCARA5	NA	NA	NA	NA	0.458713	NA		IN	0	1	0	FALSE	MS
EFCAB1	NA	NA	0.357219	NA	0.357222	NA		EN,IN	0	2	0	FALSE	MS
ENSG00000287618	NA	NA	NA	0.458958	NA	NA		Oligo	0	1	0	FALSE	MS
TNFRSF10D	NA	NA	NA	NA	NA	0.459049		Immune	0	1	0	FALSE	MS
ALDH2	NA	NA	0.45882	NA	NA	NA		EN	0	1	0	FALSE	MS
SMC5	0.585276	0.585272	NA	0.585202	NA	NA		OPC,Oligo,Astro	0	3	0	FALSE	MS
HMGB1P8	0.284108	NA	0.283715	NA	0.283714	NA		OPC,EN,IN	0	3	0	FALSE	MS
SYT4	0.521097	NA	0.520036	NA	NA	NA		OPC,EN	0	2	0	FALSE	MS
ZBTB16	NA	NA	NA	NA	NA	0.459107		Immune	0	1	0	FALSE	MS
CCDC130	NA	0.420265	0.420404	0.420298	0.420399	NA		EN,Oligo,IN,Astro	0	4	0	FALSE	MS
METAP1	NA	0.303409	0.30378	0.303436	NA	0.303452		EN,Oligo,Astro,Immune	0	4	0	FALSE	MS
PCDHB12	0.527489	0.527503	0.527954	NA	0.527966	NA		OPC,EN,IN,Astro	0	4	0	FALSE	MS
ZFYVE26	NA	0.38956	0.389887	0.389559	NA	NA		EN,Oligo,Astro	0	3	0	FALSE	MS
ENSG00000279512	NA	NA	NA	0.459149	NA	NA		Oligo	0	1	0	FALSE	MS
COPS8	NA	NA	0.403584	0.405116	0.403588	NA		EN,Oligo,IN	0	3	0	FALSE	MS
ARHGEF35-AS1	0.458987	NA	NA	NA	NA	NA		OPC	0	1	0	FALSE	MS
CCDC18	0.59434	0.59431	NA	0.594459	0.595178	NA		OPC,Oligo,IN,Astro	0	4	0	FALSE	MS
ENSG00000259709	NA	0.473389	0.473735	0.473392	0.473729	NA		EN,Oligo,IN,Astro	0	4	0	FALSE	MS
POLR3H	NA	0.640037	0.639633	0.639924	0.639694	NA		EN,Oligo,IN,Astro	0	4	0	FALSE	MS
NELL2	0.574605	0.574616	NA	NA	0.575745	NA		OPC,IN,Astro	0	3	0	FALSE	MS
ENSG00000249001	NA	NA	0.652776	0.652213	NA	NA		EN,Oligo	0	2	0	FALSE	MS
ILF3-DT	NA	NA	0.600784	NA	0.600688	NA		EN,IN	0	2	0	FALSE	MS
EXTL3	NA	NA	0.540598	0.542101	NA	NA		EN,Oligo	0	2	0	FALSE	MS
DPY30	NA	NA	NA	0.459289	NA	NA		Oligo	0	1	0	FALSE	MS
FAM13A-AS1	NA	0.539266	0.539025	0.539211	0.53902	0.539168		EN,Oligo,IN,Astro,Immune	0	5	0	FALSE	MS
LOXL2	0.373964	0.373971	NA	0.374038	NA	0.374038		OPC,Oligo,Astro,Immune	0	4	0	FALSE	MS
ZNF208	0.211163	0.211158	0.211338	0.211173	0.211336	0.211178		OPC,EN,Oligo,IN,Astro,Immune	0	6	0	FALSE	MS
ENSG00000269547	NA	NA	0.436161	NA	0.436136	NA		EN,IN	0	2	0	FALSE	MS
HERPUD1	NA	0.419517	NA	0.419611	NA	NA		Oligo,Astro	0	2	0	FALSE	MS
ENSG00000237101	NA	NA	0.435862	0.436071	0.435853	NA		EN,Oligo,IN	0	3	0	FALSE	MS
C4orf33	0.354316	0.354302	0.354398	0.354308	0.354397	NA		OPC,EN,Oligo,IN,Astro	0	5	0	FALSE	MS
LGR4-AS1	NA	NA	0.45926	NA	NA	NA		EN	0	1	0	FALSE	MS
HNRNPA1P41	NA	NA	0.459307	NA	NA	NA		EN	0	1	0	FALSE	MS
VASN	0.373896	0.373904	0.374489	0.373933	NA	NA		OPC,EN,Oligo,Astro	0	4	0	FALSE	MS
TLR1	0.573596	NA	0.571854	0.573469	0.571842	NA		OPC,EN,Oligo,IN	0	4	0	FALSE	MS
LRRC34	NA	0.672865	0.673102	0.672972	0.673069	NA		EN,Oligo,IN,Astro	0	4	0	FALSE	MS
ZNF627	NA	0.529749	NA	0.529901	NA	NA		Oligo,Astro	0	2	0	FALSE	MS
ACOT2	NA	0.602707	0.601906	0.602622	0.601883	NA		EN,Oligo,IN,Astro	0	4	0	FALSE	MS
SCRN3	0.624879	0.624917	0.624257	0.624782	0.624258	0.624871		OPC,EN,Oligo,IN,Astro,Immune	0	6	0	FALSE	MS
LINC02250	NA	NA	0.512199	NA	0.51225	NA		EN,IN	0	2	0	FALSE	MS
ENSG00000286446	NA	NA	0.495677	0.495342	NA	NA		EN,Oligo	0	2	0	FALSE	MS
ENSG00000204398	NA	NA	0.395168	NA	0.395155	NA		EN,IN	0	2	0	FALSE	MS
HNRNPA3P9	NA	NA	0.459505	NA	NA	NA		EN	0	1	0	FALSE	MS
CC2D2B	0.524322	0.524371	0.523735	0.524277	0.523726	0.524293		OPC,EN,Oligo,IN,Astro,Immune	0	6	0	FALSE	MS
ADGRL1	NA	NA	NA	0.353254	NA	0.35326		Oligo,Immune	0	2	0	FALSE	MS
DNAJC3-DT	0.5024	0.502405	0.502278	0.502381	0.502283	0.502449		OPC,EN,Oligo,IN,Astro,Immune	0	6	0	FALSE	MS
ENSG00000253238	NA	NA	NA	0.459748	NA	NA		Oligo	0	1	0	FALSE	MS
ZNF93	0.286461	0.286462	0.28658	0.286455	0.286582	NA		OPC,EN,Oligo,IN,Astro	0	5	0	FALSE	MS
FSTL3	NA	NA	0.349906	NA	0.349907	NA		EN,IN	0	2	0	FALSE	MS
ENSG00000257433	0.292531	NA	0.291985	0.292452	0.291983	NA		OPC,EN,Oligo,IN	0	4	0	FALSE	MS
LINC00323	NA	NA	NA	0.459869	NA	NA		Oligo	0	1	0	FALSE	MS
ENSG00000248597	NA	NA	0.459681	NA	NA	NA		EN	0	1	0	FALSE	MS
MYBPC1	NA	0.512158	0.512708	NA	0.512778	NA		EN,IN,Astro	0	3	0	FALSE	MS
TCAM1P	NA	NA	0.562759	NA	0.562833	NA		EN,IN	0	2	0	FALSE	MS
ENSG00000232295	NA	0.593131	NA	0.59327	0.593667	NA		Oligo,IN,Astro	0	3	0	FALSE	MS
MCCC1	0.52	NA	0.519527	NA	0.519561	NA		OPC,EN,IN	0	3	0	FALSE	MS
LINC02097	NA	0.459917	NA	NA	NA	NA		Astro	0	1	0	FALSE	MS
ENSG00000287269	NA	NA	NA	NA	NA	0.460089		Immune	0	1	0	FALSE	MS
MTHFD1L	NA	0.491973	NA	0.492095	NA	0.492105		Oligo,Astro,Immune	0	3	0	FALSE	MS
FAM200A	NA	NA	0.459968	NA	NA	NA		EN	0	1	0	FALSE	MS
ENSG00000275613	NA	NA	0.460023	NA	NA	NA		EN	0	1	0	FALSE	MS
ZSWIM9	NA	NA	0.460035	NA	NA	NA		EN	0	1	0	FALSE	MS
ENSG00000234428	0.355769	NA	0.355049	0.355689	0.355045	NA		OPC,EN,Oligo,IN	0	4	0	FALSE	MS
KRT18P59	NA	NA	0.565374	NA	0.565449	NA		EN,IN	0	2	0	FALSE	MS
CHTF18	NA	NA	0.566477	NA	0.56647	0.566055		EN,IN,Immune	0	3	0	FALSE	MS
ALDH6A1	NA	NA	0.431635	0.432149	0.431664	NA		EN,Oligo,IN	0	3	0	FALSE	MS
PLD6	NA	0.488635	0.488434	0.488579	0.488407	NA		EN,Oligo,IN,Astro	0	4	0	FALSE	MS
PRB3	NA	NA	0.460233	NA	NA	NA		EN	0	1	0	FALSE	MS
PANTR1	NA	0.478527	0.478243	0.478524	0.478256	NA		EN,Oligo,IN,Astro	0	4	0	FALSE	MS
RNU4-39P	NA	NA	0.46025	NA	NA	NA		EN	0	1	0	FALSE	MS
ENSG00000254988	0.452147	0.452146	0.452292	0.452158	0.45229	0.452127		OPC,EN,Oligo,IN,Astro,Immune	0	6	0	FALSE	MS
DPF3	0.634982	NA	0.636542	0.635043	0.636539	NA		OPC,EN,Oligo,IN	0	4	0	FALSE	MS
LZTR1	NA	0.408087	0.408059	0.408063	0.408056	0.40804		EN,Oligo,IN,Astro,Immune	0	5	0	FALSE	MS
NTF3	NA	NA	NA	NA	0.460334	NA		IN	0	1	0	FALSE	MS
ENSG00000267734	NA	0.392044	0.39236	0.392074	0.392342	NA		EN,Oligo,IN,Astro	0	4	0	FALSE	MS
ENSG00000286552	NA	NA	0.460347	NA	NA	NA		EN	0	1	0	FALSE	MS
DPYSL2	NA	NA	0.492419	0.493229	0.492445	NA		EN,Oligo,IN	0	3	0	FALSE	MS
CHKB-DT	0.670881	NA	0.671239	0.671012	0.671271	NA		OPC,EN,Oligo,IN	0	4	0	FALSE	MS
ERMAP	NA	0.460507	NA	NA	NA	NA		Astro	0	1	0	FALSE	MS
ABL1	NA	NA	0.460449	NA	NA	NA		EN	0	1	0	FALSE	MS
POLQ	0.266826	NA	0.266374	NA	0.266375	NA		OPC,EN,IN	0	3	0	FALSE	MS
ENSG00000270492	NA	NA	0.460476	NA	NA	NA		EN	0	1	0	FALSE	MS
ASB3	0.548588	0.548588	0.548892	0.548582	0.548916	NA		OPC,EN,Oligo,IN,Astro	0	5	0	FALSE	MS
ENSG00000273507	0.601064	0.601072	0.60057	0.601038	NA	NA		OPC,EN,Oligo,Astro	0	4	0	FALSE	MS
FLT3	NA	NA	0.494245	NA	0.494289	NA		EN,IN	0	2	0	FALSE	MS
LDHAL6A	NA	NA	0.388617	NA	0.388627	NA		EN,IN	0	2	0	FALSE	MS
SLC25A33	NA	0.475509	NA	0.475629	NA	NA		Oligo,Astro	0	2	0	FALSE	MS
SERHL2	0.521054	0.521028	0.521123	0.521001	0.521119	NA		OPC,EN,Oligo,IN,Astro	0	5	0	FALSE	MS
ENSG00000287973	NA	NA	0.460636	NA	NA	NA		EN	0	1	0	FALSE	MS
KHDC1	NA	0.536872	NA	0.536943	0.537293	0.536875		Oligo,IN,Astro,Immune	0	4	0	FALSE	MS
NTN5	NA	0.627785	0.628464	0.627921	0.628466	NA		EN,Oligo,IN,Astro	0	4	0	FALSE	MS
PCBP2	NA	NA	0.568209	NA	0.568133	NA		EN,IN	0	2	0	FALSE	MS
RRBP1	NA	0.445759	0.446175	0.445825	NA	NA		EN,Oligo,Astro	0	3	0	FALSE	MS
TMBIM1	NA	0.460849	NA	NA	NA	NA		Astro	0	1	0	FALSE	MS
ENSG00000265490	NA	NA	NA	0.460986	NA	NA		Oligo	0	1	0	FALSE	MS
ENSG00000250909	0.292605	0.292599	0.292884	0.292625	0.292882	NA		OPC,EN,Oligo,IN,Astro	0	5	0	FALSE	MS
RAD51	NA	NA	0.46091	NA	NA	NA		EN	0	1	0	FALSE	MS
SPRN	NA	NA	NA	NA	0.460909	NA		IN	0	1	0	FALSE	MS
AZIN1	0.546517	NA	0.546264	0.54661	NA	NA		OPC,EN,Oligo	0	3	0	FALSE	MS
MAP3K7CL	NA	NA	0.519897	0.521248	NA	NA		EN,Oligo	0	2	0	FALSE	MS
MRPL19	0.185599	0.185601	0.185669	0.185602	0.185668	0.185601		OPC,EN,Oligo,IN,Astro,Immune	0	6	0	FALSE	MS
CPD	0.526995	0.52699	0.52664	NA	NA	NA		OPC,EN,Astro	0	3	0	FALSE	MS
TMEM41A	NA	NA	NA	NA	0.631002	0.633079		IN,Immune	0	2	0	FALSE	MS
BACH2	NA	NA	NA	0.600219	NA	0.600383		Oligo,Immune	0	2	0	FALSE	MS
TBC1D3L	NA	NA	0.413438	NA	0.413455	NA		EN,IN	0	2	0	FALSE	MS
TMC1	NA	0.461211	NA	NA	NA	NA		Astro	0	1	0	FALSE	MS
CHST9	0.298482	0.298482	0.298939	NA	NA	NA		OPC,EN,Astro	0	3	0	FALSE	MS
ENSG00000286887	NA	NA	NA	0.461398	NA	NA		Oligo	0	1	0	FALSE	MS
ARHGAP22	0.471817	NA	0.472427	NA	0.472402	0.471864		OPC,EN,IN,Immune	0	4	0	FALSE	MS
AOX1	0.368223	NA	NA	0.368264	NA	NA		OPC,Oligo	0	2	0	FALSE	MS
CCDC88A	0.500547	0.500553	0.500487	0.500599	0.500502	NA		OPC,EN,Oligo,IN,Astro	0	5	0	FALSE	MS
ENSG00000287299	NA	NA	NA	0.461592	NA	NA		Oligo	0	1	0	FALSE	MS
ZNF852	NA	NA	0.461403	NA	NA	NA		EN	0	1	0	FALSE	MS
SMYD5	NA	NA	0.299589	0.30034	0.299584	NA		EN,Oligo,IN	0	3	0	FALSE	MS
ST7	NA	NA	NA	0.519467	0.518129	NA		Oligo,IN	0	2	0	FALSE	MS
OSBPL10-AS1	NA	NA	NA	NA	0.461412	NA		IN	0	1	0	FALSE	MS
HORMAD1	NA	NA	0.430003	NA	0.429981	NA		EN,IN	0	2	0	FALSE	MS
FAM168A	NA	0.536792	NA	0.53699	NA	0.536875		Oligo,Astro,Immune	0	3	0	FALSE	MS
C9orf57	NA	NA	0.461554	NA	NA	NA		EN	0	1	0	FALSE	MS
ABRAXAS1	NA	NA	0.357583	NA	NA	0.358183		EN,Immune	0	2	0	FALSE	MS
KIAA1109	0.305855	NA	0.306002	NA	NA	0.305853		OPC,EN,Immune	0	3	0	FALSE	MS
CCM2	NA	NA	0.3836	0.384372	0.38361	0.384391		EN,Oligo,IN,Immune	0	4	0	FALSE	MS
GBP1P1	NA	NA	0.366134	NA	0.366131	NA		EN,IN	0	2	0	FALSE	MS
CDCA8	NA	NA	0.488353	0.489517	NA	NA		EN,Oligo	0	2	0	FALSE	MS
ZNF786	0.400777	0.400773	0.400406	NA	0.400409	NA		OPC,EN,IN,Astro	0	4	0	FALSE	MS
SLC12A9	0.351358	0.351349	0.351538	0.351375	0.351532	NA		OPC,EN,Oligo,IN,Astro	0	5	0	FALSE	MS
SAPCD2	NA	NA	0.395021	0.395337	NA	NA		EN,Oligo	0	2	0	FALSE	MS
BIN1	NA	NA	0.638987	0.638707	0.638993	0.63881		EN,Oligo,IN,Immune	0	4	0	FALSE	MS
POLR2J3	NA	NA	0.462788	0.462699	NA	NA		EN,Oligo	0	2	0	FALSE	MS
SGPL1	NA	NA	0.588308	0.589462	0.588278	NA		EN,Oligo,IN	0	3	0	FALSE	MS
CCDC144NL	0.343845	0.343863	0.343808	0.343846	0.343807	NA		OPC,EN,Oligo,IN,Astro	0	5	0	FALSE	MS
ENSG00000276742	NA	NA	0.416725	0.416919	NA	NA		EN,Oligo	0	2	0	FALSE	MS
ANKFN1	0.443401	0.443418	0.443428	0.443435	0.44343	0.443435		OPC,EN,Oligo,IN,Astro,Immune	0	6	0	FALSE	MS
SNRNP40	NA	NA	NA	0.462112	NA	NA		Oligo	0	1	0	FALSE	MS
ENSG00000232949	NA	NA	0.334982	NA	0.334984	0.335623		EN,IN,Immune	0	3	0	FALSE	MS
CT75	NA	NA	0.360314	NA	0.360316	NA		EN,IN	0	2	0	FALSE	MS
EFNA1	NA	0.438352	NA	0.438355	NA	NA		Oligo,Astro	0	2	0	FALSE	MS
CD59	NA	0.462069	NA	NA	NA	NA		Astro	0	1	0	FALSE	MS
WDR86	0.529285	0.529295	0.527989	NA	0.527988	NA		OPC,EN,IN,Astro	0	4	0	FALSE	MS
ENSG00000287256	NA	NA	NA	0.387931	0.387967	0.387952		Oligo,IN,Immune	0	3	0	FALSE	MS
ENSG00000253100	NA	NA	NA	0.462231	NA	NA		Oligo	0	1	0	FALSE	MS
AGBL3	0.506893	0.506869	0.508151	0.50702	0.508148	0.507036		OPC,EN,Oligo,IN,Astro,Immune	0	6	0	FALSE	MS
HSDL2	NA	NA	0.604206	0.605134	0.604179	0.605193		EN,Oligo,IN,Immune	0	4	0	FALSE	MS
CDK7	NA	0.47065	0.470156	0.470557	NA	NA		EN,Oligo,Astro	0	3	0	FALSE	MS
CUEDC1	0.458896	NA	0.45932	NA	NA	NA		OPC,EN	0	2	0	FALSE	MS
PRKDC	NA	NA	0.603911	0.60252	NA	NA		EN,Oligo	0	2	0	FALSE	MS
ENSG00000253736	NA	NA	0.458284	0.459287	NA	NA		EN,Oligo	0	2	0	FALSE	MS
OR6A2	NA	NA	0.49434	NA	0.494298	NA		EN,IN	0	2	0	FALSE	MS
AMOTL1	NA	0.643303	0.642121	0.643098	NA	NA		EN,Oligo,Astro	0	3	0	FALSE	MS
ENSG00000263798	NA	NA	0.426074	NA	0.426054	NA		EN,IN	0	2	0	FALSE	MS
MIPEPP1	NA	0.408353	NA	0.408378	NA	NA		Oligo,Astro	0	2	0	FALSE	MS
EVI5	NA	NA	NA	0.425412	0.424571	NA		Oligo,IN	0	2	0	FALSE	MS
ENSG00000259732	NA	NA	NA	0.462625	NA	NA		Oligo	0	1	0	FALSE	MS
TENT5A	0.520034	0.52001	NA	NA	0.521921	NA		OPC,IN,Astro	0	3	0	FALSE	MS
ENSG00000253778	NA	NA	0.470031	NA	0.469998	NA		EN,IN	0	2	0	FALSE	MS
ZNF266	0.166485	0.166485	0.16659	0.166492	0.166592	0.166488		OPC,EN,Oligo,IN,Astro,Immune	0	6	0	FALSE	MS
SNHG15	NA	0.543314	0.544411	NA	NA	NA		EN,Astro	0	2	0	FALSE	MS
PLEKHA4	NA	0.462592	NA	NA	NA	NA		Astro	0	1	0	FALSE	MS
ENSG00000233547	NA	0.462602	NA	NA	NA	NA		Astro	0	1	0	FALSE	MS
TBC1D9B	NA	0.641192	NA	0.641293	0.642709	NA		Oligo,IN,Astro	0	3	0	FALSE	MS
RPL7AP6	0.462583	NA	NA	NA	NA	NA		OPC	0	1	0	FALSE	MS
CCNJL	NA	0.554041	0.554088	0.554122	0.554072	NA		EN,Oligo,IN,Astro	0	4	0	FALSE	MS
ENSG00000253875	NA	0.418595	0.41881	NA	0.418797	NA		EN,IN,Astro	0	3	0	FALSE	MS
CLEC2L	NA	NA	0.373734	NA	0.37374	NA		EN,IN	0	2	0	FALSE	MS
ENSG00000159239	NA	NA	0.378228	NA	0.378235	NA		EN,IN	0	2	0	FALSE	MS
HACL1	NA	NA	0.40512	0.405476	0.405118	NA		EN,Oligo,IN	0	3	0	FALSE	MS
ENSG00000286664	NA	NA	0.484853	0.484623	NA	NA		EN,Oligo	0	2	0	FALSE	MS
TCEANC2	NA	NA	0.602422	NA	0.60246	0.603298		EN,IN,Immune	0	3	0	FALSE	MS
CEACAM16-AS1	NA	0.427814	0.426886	NA	0.426889	NA		EN,IN,Astro	0	3	0	FALSE	MS
CPNE5	0.450049	0.450045	0.450248	NA	NA	0.450109		OPC,EN,Astro,Immune	0	4	0	FALSE	MS
ENSG00000281016	0.292129	0.292146	0.292072	0.292108	0.292074	0.292101		OPC,EN,Oligo,IN,Astro,Immune	0	6	0	FALSE	MS
LINC01504	NA	NA	NA	0.437113	NA	0.437158		Oligo,Immune	0	2	0	FALSE	MS
SPART-AS1	0.48682	0.486854	NA	NA	NA	NA		OPC,Astro	0	2	0	FALSE	MS
ENSG00000215156	NA	NA	0.333674	0.33431	0.333677	NA		EN,Oligo,IN	0	3	0	FALSE	MS
MOB1B	NA	NA	0.533973	NA	NA	0.533387		EN,Immune	0	2	0	FALSE	MS
FAM131C	NA	NA	0.629448	0.627681	NA	NA		EN,Oligo	0	2	0	FALSE	MS
ANTKMT	0.614214	0.614201	0.614197	0.6142	0.614197	0.614146		OPC,EN,Oligo,IN,Astro,Immune	0	6	0	FALSE	MS
ENSG00000229618	NA	NA	0.528836	NA	0.528891	NA		EN,IN	0	2	0	FALSE	MS
ADI1	0.389038	0.389047	0.389298	0.389069	0.389305	NA		OPC,EN,Oligo,IN,Astro	0	5	0	FALSE	MS
KLHL23	0.675051	0.675109	0.672389	0.674864	0.67239	NA		OPC,EN,Oligo,IN,Astro	0	5	0	FALSE	MS
PP2D1	NA	NA	0.557029	0.556197	NA	NA		EN,Oligo	0	2	0	FALSE	MS
PHLDB1	0.594823	0.594798	NA	0.595008	NA	NA		OPC,Oligo,Astro	0	3	0	FALSE	MS
FAM185BP	0.203945	0.203948	0.204062	0.203958	0.204059	0.20395		OPC,EN,Oligo,IN,Astro,Immune	0	6	0	FALSE	MS
ENSG00000213062	NA	NA	0.407139	NA	0.407125	NA		EN,IN	0	2	0	FALSE	MS
C4orf19	0.442831	0.442815	NA	NA	NA	0.44299		OPC,Astro,Immune	0	3	0	FALSE	MS
LINC01965	0.458483	0.458446	NA	NA	NA	NA		OPC,Astro	0	2	0	FALSE	MS
ENSG00000286647	NA	NA	NA	0.463388	NA	NA		Oligo	0	1	0	FALSE	MS
ITGA2B	0.474372	NA	0.474298	NA	0.47426	NA		OPC,EN,IN	0	3	0	FALSE	MS
RAD51AP2	NA	NA	0.428607	NA	0.428587	NA		EN,IN	0	2	0	FALSE	MS
NAXD	NA	NA	0.446942	NA	0.446916	NA		EN,IN	0	2	0	FALSE	MS
ENSG00000224739	NA	NA	0.463264	NA	NA	NA		EN	0	1	0	FALSE	MS
ZSCAN1	NA	NA	NA	NA	0.463296	NA		IN	0	1	0	FALSE	MS
RCOR3	NA	NA	NA	NA	0.463303	NA		IN	0	1	0	FALSE	MS
RN7SL635P	NA	0.463384	NA	NA	NA	NA		Astro	0	1	0	FALSE	MS
ZNF670-ZNF695	NA	NA	0.379555	NA	0.379562	NA		EN,IN	0	2	0	FALSE	MS
ENSG00000233491	NA	NA	0.463411	NA	NA	NA		EN	0	1	0	FALSE	MS
ATP13A4-AS1	NA	0.463497	NA	NA	NA	NA		Astro	0	1	0	FALSE	MS
ENSG00000285736	NA	NA	0.463469	NA	NA	NA		EN	0	1	0	FALSE	MS
RELL2	NA	NA	0.371127	NA	0.371123	NA		EN,IN	0	2	0	FALSE	MS
LLGL1	0.470694	0.470723	0.47024	0.470648	0.47025	NA		OPC,EN,Oligo,IN,Astro	0	5	0	FALSE	MS
LINC01814	NA	0.551449	0.550592	NA	NA	NA		EN,Astro	0	2	0	FALSE	MS
SLC25A29	0.436933	0.436949	0.437138	0.436947	0.437146	0.436982		OPC,EN,Oligo,IN,Astro,Immune	0	6	0	FALSE	MS
GAL3ST1	0.475502	NA	NA	0.475589	NA	NA		OPC,Oligo	0	2	0	FALSE	MS
A3GALT2	NA	NA	0.293303	0.294126	0.293299	NA		EN,Oligo,IN	0	3	0	FALSE	MS
ZNF620	NA	NA	0.491945	0.49167	NA	NA		EN,Oligo	0	2	0	FALSE	MS
APOBEC3H	NA	NA	0.463638	NA	NA	NA		EN	0	1	0	FALSE	MS
COCH	NA	NA	0.625161	0.624276	0.62512	NA		EN,Oligo,IN	0	3	0	FALSE	MS
EIF2AK4	0.654839	NA	0.655895	0.654972	0.65586	NA		OPC,EN,Oligo,IN	0	4	0	FALSE	MS
CWF19L1	0.61148	0.611475	0.611575	0.611487	0.611582	0.611436		OPC,EN,Oligo,IN,Astro,Immune	0	6	0	FALSE	MS
PCDH9-AS4	NA	0.463813	NA	NA	NA	NA		Astro	0	1	0	FALSE	MS
RAD9A	NA	NA	0.576283	NA	0.576205	NA		EN,IN	0	2	0	FALSE	MS
ENSG00000248537	0.384177	NA	0.38383	0.384108	NA	NA		OPC,EN,Oligo	0	3	0	FALSE	MS
ENSG00000287898	NA	NA	0.41115	NA	0.411135	NA		EN,IN	0	2	0	FALSE	MS
LINC02468	NA	NA	0.390342	NA	0.390333	NA		EN,IN	0	2	0	FALSE	MS
ENSG00000287994	NA	NA	0.463865	NA	NA	NA		EN	0	1	0	FALSE	MS
TSPYL5	0.381627	0.381642	0.381433	0.381583	0.381443	NA		OPC,EN,Oligo,IN,Astro	0	5	0	FALSE	MS
ENSG00000264914	NA	0.320293	NA	0.320287	0.320435	NA		Oligo,IN,Astro	0	3	0	FALSE	MS
FANCA	NA	0.422934	0.423324	0.422949	0.423312	NA		EN,Oligo,IN,Astro	0	4	0	FALSE	MS
HMGB3P3	NA	NA	0.463907	NA	NA	NA		EN	0	1	0	FALSE	MS
DISC1FP1	NA	NA	0.412199	0.412435	NA	NA		EN,Oligo	0	2	0	FALSE	MS
TSEN15	0.523681	0.523688	0.523786	0.523654	0.523791	NA		OPC,EN,Oligo,IN,Astro	0	5	0	FALSE	MS
KTN1	NA	NA	0.572593	0.573116	0.572637	NA		EN,Oligo,IN	0	3	0	FALSE	MS
ENSG00000234072	NA	0.321326	0.321418	0.321329	0.321418	NA		EN,Oligo,IN,Astro	0	4	0	FALSE	MS
ZDHHC13	0.603435	0.603386	NA	NA	0.602848	NA		OPC,IN,Astro	0	3	0	FALSE	MS
LRP4	NA	0.464073	NA	NA	NA	NA		Astro	0	1	0	FALSE	MS
ENSG00000229727	0.392839	0.392829	0.393794	0.392929	0.393795	NA		OPC,EN,Oligo,IN,Astro	0	5	0	FALSE	MS
CCDC15-DT	NA	0.436542	0.436032	0.436477	0.436039	NA		EN,Oligo,IN,Astro	0	4	0	FALSE	MS
ENSG00000248837	NA	NA	0.464038	NA	NA	NA		EN	0	1	0	FALSE	MS
C11orf42	NA	0.442771	0.443072	0.442773	0.443068	NA		EN,Oligo,IN,Astro	0	4	0	FALSE	MS
GUCY1A1	NA	0.376036	0.376777	NA	NA	0.376089		EN,Astro,Immune	0	3	0	FALSE	MS
SYT6	0.659113	NA	0.658308	NA	NA	0.65914		OPC,EN,Immune	0	3	0	FALSE	MS
FAM174C	NA	0.637745	NA	0.637772	0.638679	NA		Oligo,IN,Astro	0	3	0	FALSE	MS
DPM2	NA	0.594703	0.596222	0.594849	0.596212	NA		EN,Oligo,IN,Astro	0	4	0	FALSE	MS
ZNF663P	0.495463	0.495476	0.495388	0.495414	0.495379	NA		OPC,EN,Oligo,IN,Astro	0	5	0	FALSE	MS
HSP90B1	NA	0.464293	NA	NA	NA	NA		Astro	0	1	0	FALSE	MS
RPL13AP6	NA	NA	0.294987	0.29582	0.294984	NA		EN,Oligo,IN	0	3	0	FALSE	MS
NUP205	NA	NA	0.356777	NA	0.356777	NA		EN,IN	0	2	0	FALSE	MS
LMLN	NA	0.607114	0.606601	NA	0.606609	0.607112		EN,IN,Astro,Immune	0	4	0	FALSE	MS
ENSG00000278989	NA	NA	0.451248	NA	0.451222	NA		EN,IN	0	2	0	FALSE	MS
ENSG00000205037	NA	NA	0.464412	NA	NA	NA		EN	0	1	0	FALSE	MS
PTMA	NA	NA	0.509877	0.509761	0.509849	NA		EN,Oligo,IN	0	3	0	FALSE	MS
PDGFA	0.464486	NA	NA	NA	NA	NA		OPC	0	1	0	FALSE	MS
JHY	NA	0.541999	0.542116	NA	0.542169	NA		EN,IN,Astro	0	3	0	FALSE	MS
KBTBD11-OT1	0.647224	0.64727	0.646122	0.647149	NA	NA		OPC,EN,Oligo,Astro	0	4	0	FALSE	MS
ENSG00000226197	NA	NA	NA	0.464688	NA	NA		Oligo	0	1	0	FALSE	MS
ANTXR2	0.48824	0.488252	0.48786	0.488177	0.487874	NA		OPC,EN,Oligo,IN,Astro	0	5	0	FALSE	MS
ARL1	NA	NA	0.607477	0.606756	0.607449	NA		EN,Oligo,IN	0	3	0	FALSE	MS
ECI2	0.18371	0.183706	0.183883	0.183721	0.183886	0.183721		OPC,EN,Oligo,IN,Astro,Immune	0	6	0	FALSE	MS
LAMTOR5-AS1	NA	NA	0.542011	0.541339	NA	NA		EN,Oligo	0	2	0	FALSE	MS
ENSG00000257226	NA	NA	NA	NA	0.464578	NA		IN	0	1	0	FALSE	MS
MIR3659HG	0.509246	0.50921	NA	0.509326	NA	NA		OPC,Oligo,Astro	0	3	0	FALSE	MS
ZNF271P	0.371793	0.371793	0.371892	0.371839	0.371899	NA		OPC,EN,Oligo,IN,Astro	0	5	0	FALSE	MS
ENSG00000224481	NA	0.549058	0.54848	NA	0.54851	NA		EN,IN,Astro	0	3	0	FALSE	MS
NOP53-AS1	NA	NA	NA	NA	0.464617	NA		IN	0	1	0	FALSE	MS
ENSG00000283782	0.639097	NA	0.640022	0.639179	0.640063	NA		OPC,EN,Oligo,IN	0	4	0	FALSE	MS
NCKAP5	0.651859	0.651886	NA	0.651749	0.650702	NA		OPC,Oligo,IN,Astro	0	4	0	FALSE	MS
PCDHA1	NA	NA	NA	0.464832	NA	NA		Oligo	0	1	0	FALSE	MS
ENSG00000260000	NA	NA	0.53181	0.53123	NA	NA		EN,Oligo	0	2	0	FALSE	MS
LTBR	0.302268	0.302255	NA	0.302336	NA	NA		OPC,Oligo,Astro	0	3	0	FALSE	MS
DPP3	NA	NA	0.458681	NA	0.45871	NA		EN,IN	0	2	0	FALSE	MS
USP15	NA	NA	NA	NA	NA	0.512666		Immune	0	1	0	FALSE	MS
ENSG00000288568	NA	NA	0.459459	0.459807	0.459424	NA		EN,Oligo,IN	0	3	0	FALSE	MS
HTR1D	NA	NA	0.464776	NA	NA	NA		EN	0	1	0	FALSE	MS
LINC01426	NA	NA	NA	NA	NA	0.465079		Immune	0	1	0	FALSE	MS
ZNF790-AS1	NA	0.525446	0.525305	0.525393	0.525329	0.525368		EN,Oligo,IN,Astro,Immune	0	5	0	FALSE	MS
CHAD	NA	0.495271	0.496029	NA	NA	NA		EN,Astro	0	2	0	FALSE	MS
PPP2R5A	0.498567	0.498583	NA	0.498551	NA	0.498585		OPC,Oligo,Astro,Immune	0	4	0	FALSE	MS
RBP7	NA	NA	NA	0.465166	NA	NA		Oligo	0	1	0	FALSE	MS
DAP	NA	0.462838	0.463262	0.462851	0.463229	NA		EN,Oligo,IN,Astro	0	4	0	FALSE	MS
SNRPB	NA	0.431443	0.431465	NA	0.431439	NA		EN,IN,Astro	0	3	0	FALSE	MS
ZNF728	NA	0.618774	NA	0.618595	NA	NA		Oligo,Astro	0	2	0	FALSE	MS
ENSG00000283515	NA	NA	0.435734	NA	0.435755	NA		EN,IN	0	2	0	FALSE	MS
OR2T6	NA	NA	0.465044	NA	NA	NA		EN	0	1	0	FALSE	MS
ENSG00000287404	NA	NA	NA	NA	0.465063	NA		IN	0	1	0	FALSE	MS
ASS1	NA	0.393754	0.393889	NA	0.393871	NA		EN,IN,Astro	0	3	0	FALSE	MS
SRBD1	NA	0.562574	NA	0.5627	0.563544	NA		Oligo,IN,Astro	0	3	0	FALSE	MS
BAG3	NA	NA	0.444719	NA	0.444695	NA		EN,IN	0	2	0	FALSE	MS
LINC02577	NA	NA	0.465165	NA	NA	NA		EN	0	1	0	FALSE	MS
GOLT1B	0.454475	0.454457	0.454707	0.454498	0.454704	NA		OPC,EN,Oligo,IN,Astro	0	5	0	FALSE	MS
SLC26A8	NA	NA	0.387769	NA	0.387761	NA		EN,IN	0	2	0	FALSE	MS
ENSG00000228318	NA	NA	0.465193	NA	NA	NA		EN	0	1	0	FALSE	MS
ENSG00000267733	NA	NA	0.4507	NA	0.450675	NA		EN,IN	0	2	0	FALSE	MS
RBM38-AS1	NA	NA	0.531415	NA	0.53147	NA		EN,IN	0	2	0	FALSE	MS
MOSMO	NA	NA	NA	NA	0.465267	NA		IN	0	1	0	FALSE	MS
STEAP4	NA	0.359854	0.360032	NA	NA	NA		EN,Astro	0	2	0	FALSE	MS
RNPC3	0.491479	NA	NA	0.491372	0.490611	NA		OPC,Oligo,IN	0	3	0	FALSE	MS
FAM86HP	NA	0.236469	0.23645	0.236453	0.23645	NA		EN,Oligo,IN,Astro	0	4	0	FALSE	MS
ENSG00000243415	0.29061	NA	NA	0.290599	0.29074	NA		OPC,Oligo,IN	0	3	0	FALSE	MS
BCL2L15	NA	NA	0.376954	0.377827	0.376965	NA		EN,Oligo,IN	0	3	0	FALSE	MS
EMP2	0.62252	0.622412	NA	NA	NA	NA		OPC,Astro	0	2	0	FALSE	MS
TC2N	NA	NA	0.466821	0.468725	0.466817	NA		EN,Oligo,IN	0	3	0	FALSE	MS
KITLG	NA	0.648445	0.649863	NA	0.649862	NA		EN,IN,Astro	0	3	0	FALSE	MS
SPAG16	0.627945	NA	0.625806	NA	0.625797	NA		OPC,EN,IN	0	3	0	FALSE	MS
GAREM1	0.491217	NA	0.493428	0.491294	NA	0.491306		OPC,EN,Oligo,Immune	0	4	0	FALSE	MS
PTPRU	NA	0.578962	0.580304	NA	NA	NA		EN,Astro	0	2	0	FALSE	MS
TTYH3	NA	0.565771	0.566625	NA	0.566572	NA		EN,IN,Astro	0	3	0	FALSE	MS
UBA6	0.645007	0.644968	0.644814	0.644946	0.644833	NA		OPC,EN,Oligo,IN,Astro	0	5	0	FALSE	MS
BSG	NA	NA	0.465734	NA	NA	NA		EN	0	1	0	FALSE	MS
WASHC3	0.486384	0.486378	0.486553	0.486397	0.486545	0.486363		OPC,EN,Oligo,IN,Astro,Immune	0	6	0	FALSE	MS
ENSG00000284060	NA	NA	0.634172	0.632372	NA	NA		EN,Oligo	0	2	0	FALSE	MS
RFX7	NA	NA	0.48533	0.485758	0.485366	NA		EN,Oligo,IN	0	3	0	FALSE	MS
HEY2	NA	0.461807	NA	0.461796	NA	NA		Oligo,Astro	0	2	0	FALSE	MS
C2orf69	NA	NA	NA	0.465999	NA	NA		Oligo	0	1	0	FALSE	MS
LINC02008	NA	NA	0.526277	NA	0.526295	0.527575		EN,IN,Immune	0	3	0	FALSE	MS
DCC	0.520558	NA	0.520433	0.520491	0.520464	NA		OPC,EN,Oligo,IN	0	4	0	FALSE	MS
ENSG00000243155	NA	NA	0.360245	0.360793	NA	NA		EN,Oligo	0	2	0	FALSE	MS
PUM1	NA	NA	NA	0.466109	NA	NA		Oligo	0	1	0	FALSE	MS
CCDC68	NA	NA	0.642743	NA	0.642863	NA		EN,IN	0	2	0	FALSE	MS
CLASP2	NA	NA	NA	0.466119	NA	NA		Oligo	0	1	0	FALSE	MS
ENSG00000229454	NA	NA	0.465985	NA	NA	NA		EN	0	1	0	FALSE	MS
DNAJC15	0.530369	0.530375	0.53066	0.530409	0.530661	0.530412		OPC,EN,Oligo,IN,Astro,Immune	0	6	0	FALSE	MS
TMEM72-AS1	0.326239	NA	0.326382	0.32623	0.326384	0.326247		OPC,EN,Oligo,IN,Immune	0	5	0	FALSE	MS
PEG10	NA	NA	0.44883	0.450104	0.448841	NA		EN,Oligo,IN	0	3	0	FALSE	MS
UBAP1	0.434946	0.434943	0.435616	0.435034	0.43561	NA		OPC,EN,Oligo,IN,Astro	0	5	0	FALSE	MS
PRSS12	NA	NA	0.382077	NA	0.382084	NA		EN,IN	0	2	0	FALSE	MS
ENSG00000232053	NA	NA	NA	NA	NA	0.466305		Immune	0	1	0	FALSE	MS
ENSG00000225057	0.553292	0.553263	NA	0.553355	0.553744	NA		OPC,Oligo,IN,Astro	0	4	0	FALSE	MS
ENSG00000287083	NA	NA	0.360009	0.361152	0.360013	NA		EN,Oligo,IN	0	3	0	FALSE	MS
ENSG00000285932	0.176281	0.17628	0.176362	0.17628	0.176361	0.176285		OPC,EN,Oligo,IN,Astro,Immune	0	6	0	FALSE	MS
EPS8	0.372616	0.372624	NA	NA	NA	0.372682		OPC,Astro,Immune	0	3	0	FALSE	MS
RPL5P30	NA	NA	0.420688	NA	0.420705	NA		EN,IN	0	2	0	FALSE	MS
TERF2	NA	0.466264	NA	NA	NA	NA		Astro	0	1	0	FALSE	MS
ENSG00000260581	NA	NA	0.416138	NA	0.416123	NA		EN,IN	0	2	0	FALSE	MS
THAP9	NA	NA	0.307277	0.308262	0.307276	NA		EN,Oligo,IN	0	3	0	FALSE	MS
LINC02182	NA	NA	0.466235	NA	NA	NA		EN	0	1	0	FALSE	MS
LINC02313	NA	NA	0.394754	NA	0.394745	NA		EN,IN	0	2	0	FALSE	MS
GALK2	NA	NA	0.562563	0.562731	0.562606	0.562762		EN,Oligo,IN,Immune	0	4	0	FALSE	MS
ENSG00000270099	0.502209	0.502194	0.502653	0.502276	0.502648	0.50228		OPC,EN,Oligo,IN,Astro,Immune	0	6	0	FALSE	MS
HNRNPM	NA	NA	NA	0.547081	NA	0.547193		Oligo,Immune	0	2	0	FALSE	MS
ENSG00000255639	NA	0.555237	0.554871	0.555125	0.55485	NA		EN,Oligo,IN,Astro	0	4	0	FALSE	MS
SCHLAP1	NA	NA	0.466445	NA	NA	NA		EN	0	1	0	FALSE	MS
LINC01992	NA	NA	NA	0.466647	NA	NA		Oligo	0	1	0	FALSE	MS
LINC00565	NA	NA	0.466515	NA	NA	NA		EN	0	1	0	FALSE	MS
ENSG00000255476	NA	NA	NA	0.439212	0.439122	NA		Oligo,IN	0	2	0	FALSE	MS
ENSG00000288021	NA	NA	0.631787	NA	0.631897	NA		EN,IN	0	2	0	FALSE	MS
ENSG00000259737	NA	NA	0.466582	NA	NA	NA		EN	0	1	0	FALSE	MS
ENSG00000263624	NA	NA	NA	0.466824	NA	NA		Oligo	0	1	0	FALSE	MS
ADH6	NA	0.466716	NA	NA	NA	NA		Astro	0	1	0	FALSE	MS
KPNA4	NA	NA	NA	0.466882	NA	NA		Oligo	0	1	0	FALSE	MS
ZNF704	NA	NA	0.547795	0.54709	NA	NA		EN,Oligo	0	2	0	FALSE	MS
ATP6V0D1	NA	NA	0.465725	NA	NA	0.466731		EN,Immune	0	2	0	FALSE	MS
EBF1	0.404485	0.404489	NA	NA	NA	NA		OPC,Astro	0	2	0	FALSE	MS
SMC6	0.403529	0.403511	0.403927	0.403549	0.4039	NA		OPC,EN,Oligo,IN,Astro	0	5	0	FALSE	MS
ASTE1	NA	0.409253	NA	0.409281	NA	NA		Oligo,Astro	0	2	0	FALSE	MS
TMEM184B	NA	0.57152	0.572366	0.571551	NA	NA		EN,Oligo,Astro	0	3	0	FALSE	MS
GART	NA	NA	0.440025	NA	0.440003	NA		EN,IN	0	2	0	FALSE	MS
PPP3CB-AS1	NA	NA	NA	0.467134	NA	NA		Oligo	0	1	0	FALSE	MS
ENSG00000244137	NA	0.421629	NA	0.421716	NA	NA		Oligo,Astro	0	2	0	FALSE	MS
LINC01889	NA	NA	NA	NA	0.466967	NA		IN	0	1	0	FALSE	MS
PI4KA	0.358851	0.358852	0.35875	0.358806	0.358758	NA		OPC,EN,Oligo,IN,Astro	0	5	0	FALSE	MS
RAB11FIP1	NA	NA	NA	0.467164	NA	NA		Oligo	0	1	0	FALSE	MS
ENSG00000273763	0.541054	NA	0.541925	0.541123	0.541927	0.541156		OPC,EN,Oligo,IN,Immune	0	5	0	FALSE	MS
WDFY2	0.501938	NA	NA	0.502035	NA	NA		OPC,Oligo	0	2	0	FALSE	MS
PDXK	NA	0.57788	0.578375	NA	0.578366	0.577898		EN,IN,Astro,Immune	0	4	0	FALSE	MS
ENSG00000280383	NA	NA	0.467032	NA	NA	NA		EN	0	1	0	FALSE	MS
ENSG00000286827	NA	NA	0.386677	NA	0.38667	NA		EN,IN	0	2	0	FALSE	MS
ENSG00000286134	NA	0.294702	0.294795	0.294692	0.294789	NA		EN,Oligo,IN,Astro	0	4	0	FALSE	MS
MANEA-DT	NA	0.467227	NA	NA	NA	NA		Astro	0	1	0	FALSE	MS
ENSG00000258658	NA	0.467272	NA	NA	NA	NA		Astro	0	1	0	FALSE	MS
LNP1	0.42312	0.423106	0.423447	NA	0.423435	NA		OPC,EN,IN,Astro	0	4	0	FALSE	MS
ENSG00000272361	NA	NA	0.501552	NA	0.50151	NA		EN,IN	0	2	0	FALSE	MS
TMED8	0.413771	NA	0.412895	0.413644	0.412887	NA		OPC,EN,Oligo,IN	0	4	0	FALSE	MS
C17orf78	NA	NA	0.398233	NA	0.398243	NA		EN,IN	0	2	0	FALSE	MS
ENSG00000286957	NA	NA	0.423407	NA	0.423424	NA		EN,IN	0	2	0	FALSE	MS
PCYT1A	NA	NA	0.440362	0.441362	0.440349	NA		EN,Oligo,IN	0	3	0	FALSE	MS
PRKD2	0.246087	0.246084	0.246266	NA	0.246264	0.246098		OPC,EN,IN,Astro,Immune	0	5	0	FALSE	MS
RNF217	NA	NA	0.551688	0.553139	NA	NA		EN,Oligo	0	2	0	FALSE	MS
NMI	NA	NA	NA	0.467523	NA	NA		Oligo	0	1	0	FALSE	MS
FSIP1	NA	0.419918	0.420296	NA	NA	NA		EN,Astro	0	2	0	FALSE	MS
NDUFB10	NA	NA	0.467432	NA	NA	NA		EN	0	1	0	FALSE	MS
FHL2	NA	NA	0.624721	NA	0.624617	NA		EN,IN	0	2	0	FALSE	MS
CINP	NA	NA	0.502419	0.503588	NA	NA		EN,Oligo	0	2	0	FALSE	MS
S100A1	0.435632	NA	NA	0.435696	NA	NA		OPC,Oligo	0	2	0	FALSE	MS
ENSG00000234464	NA	NA	0.467489	NA	NA	NA		EN	0	1	0	FALSE	MS
ENSG00000287096	NA	NA	0.467502	NA	NA	NA		EN	0	1	0	FALSE	MS
TMPRSS11CP	0.227152	0.227155	0.227286	0.227156	0.227287	NA		OPC,EN,Oligo,IN,Astro	0	5	0	FALSE	MS
RNF150	NA	0.652616	NA	NA	NA	0.652865		Astro,Immune	0	2	0	FALSE	MS
ENSG00000232153	NA	0.477196	0.476873	NA	NA	NA		EN,Astro	0	2	0	FALSE	MS
ENSG00000267827	NA	0.320593	0.320665	0.320594	0.320658	NA		EN,Oligo,IN,Astro	0	4	0	FALSE	MS
EIF3B	NA	0.608326	NA	0.608167	NA	NA		Oligo,Astro	0	2	0	FALSE	MS
ENSG00000285973	NA	NA	NA	NA	0.467527	NA		IN	0	1	0	FALSE	MS
ZNF614	NA	0.467625	NA	NA	NA	NA		Astro	0	1	0	FALSE	MS
SEPTIN2	0.53085	0.530876	0.530238	0.530809	0.53023	0.530757		OPC,EN,Oligo,IN,Astro,Immune	0	6	0	FALSE	MS
PRKG1	NA	0.545232	0.54628	NA	NA	NA		EN,Astro	0	2	0	FALSE	MS
ENSG00000263708	0.310908	0.310906	0.311179	0.31092	0.311182	NA		OPC,EN,Oligo,IN,Astro	0	5	0	FALSE	MS
HRNR	0.492766	0.492748	0.493483	NA	0.493487	NA		OPC,EN,IN,Astro	0	4	0	FALSE	MS
ENSG00000286048	NA	NA	NA	0.467871	NA	NA		Oligo	0	1	0	FALSE	MS
WASHC1	0.679416	0.67943	0.679633	0.679464	0.67966	0.679528		OPC,EN,Oligo,IN,Astro,Immune	0	6	0	FALSE	MS
HMOX2	NA	0.495481	NA	0.495603	NA	NA		Oligo,Astro	0	2	0	FALSE	MS
HDAC2-AS2	NA	0.660944	0.658491	0.660765	0.658487	0.660578		EN,Oligo,IN,Astro,Immune	0	5	0	FALSE	MS
GDPD5	NA	NA	0.467818	NA	NA	NA		EN	0	1	0	FALSE	MS
GOT2	NA	0.467945	NA	NA	NA	NA		Astro	0	1	0	FALSE	MS
RNU1-146P	NA	NA	0.46795	NA	NA	NA		EN	0	1	0	FALSE	MS
CASKIN2	NA	0.579816	0.581131	NA	NA	NA		EN,Astro	0	2	0	FALSE	MS
CCDC169-SOHLH2	NA	NA	0.467995	NA	NA	NA		EN	0	1	0	FALSE	MS
GRIP1	0.677131	0.677181	0.675891	0.676983	0.675893	0.677004		OPC,EN,Oligo,IN,Astro,Immune	0	6	0	FALSE	MS
LZTS3	NA	0.597311	0.59719	0.597335	0.597223	NA		EN,Oligo,IN,Astro	0	4	0	FALSE	MS
ENSG00000268460	NA	0.51594	0.515417	0.515873	0.515402	NA		EN,Oligo,IN,Astro	0	4	0	FALSE	MS
P2RY14	NA	NA	0.32994	NA	0.329934	0.330748		EN,IN,Immune	0	3	0	FALSE	MS
ENSG00000250007	NA	NA	0.580974	NA	0.581051	NA		EN,IN	0	2	0	FALSE	MS
AFG3L1P	0.421137	0.421161	0.421162	0.421133	0.421164	NA		OPC,EN,Oligo,IN,Astro	0	5	0	FALSE	MS
HPS4	NA	NA	NA	NA	0.46809	NA		IN	0	1	0	FALSE	MS
PNMT	NA	NA	0.468138	NA	NA	NA		EN	0	1	0	FALSE	MS
ENSG00000260951	NA	NA	0.468151	NA	NA	NA		EN	0	1	0	FALSE	MS
TMEM274P	NA	NA	0.468152	NA	NA	NA		EN	0	1	0	FALSE	MS
PERP	NA	NA	0.628212	NA	NA	NA		EN	0	1	0	FALSE	MS
MYO1F	NA	NA	NA	0.42596	NA	0.425933		Oligo,Immune	0	2	0	FALSE	MS
ENSG00000176349	NA	NA	NA	NA	0.468256	NA		IN	0	1	0	FALSE	MS
ENSG00000258782	0.443479	NA	0.443026	NA	NA	NA		OPC,EN	0	2	0	FALSE	MS
DUSP10	NA	0.483404	NA	0.483519	NA	NA		Oligo,Astro	0	2	0	FALSE	MS
ERICH6-AS1	NA	0.468373	NA	NA	NA	NA		Astro	0	1	0	FALSE	MS
LINC02458	NA	NA	0.644677	0.646748	NA	NA		EN,Oligo	0	2	0	FALSE	MS
PAIP1	NA	0.506442	0.50538	0.506245	0.505383	NA		EN,Oligo,IN,Astro	0	4	0	FALSE	MS
LINC02839	NA	NA	0.468397	NA	NA	NA		EN	0	1	0	FALSE	MS
STK36	NA	NA	0.468438	NA	NA	NA		EN	0	1	0	FALSE	MS
SORD2P	NA	NA	0.468452	NA	NA	NA		EN	0	1	0	FALSE	MS
SNRPB2	NA	NA	0.468453	NA	NA	NA		EN	0	1	0	FALSE	MS
CLCN6	NA	NA	0.354703	0.355893	0.354705	NA		EN,Oligo,IN	0	3	0	FALSE	MS
B3GAT3	NA	NA	NA	0.468654	NA	NA		Oligo	0	1	0	FALSE	MS
RPS11P5	0.237748	0.237747	0.237804	0.237738	0.237805	NA		OPC,EN,Oligo,IN,Astro	0	5	0	FALSE	MS
ENSG00000283098	NA	0.612377	NA	0.612312	0.612422	NA		Oligo,IN,Astro	0	3	0	FALSE	MS
N4BP3	NA	NA	0.468549	NA	NA	NA		EN	0	1	0	FALSE	MS
ENSG00000242798	NA	0.622167	0.623345	NA	0.623321	NA		EN,IN,Astro	0	3	0	FALSE	MS
DLL1	NA	0.451519	0.451292	0.451464	0.451312	NA		EN,Oligo,IN,Astro	0	4	0	FALSE	MS
BAK1	NA	0.540444	NA	0.54059	NA	NA		Oligo,Astro	0	2	0	FALSE	MS
RAB11B-AS1	NA	NA	0.400323	0.40131	0.400313	NA		EN,Oligo,IN	0	3	0	FALSE	MS
MYO5A	0.614978	0.61496	0.615614	0.615118	0.615602	NA		OPC,EN,Oligo,IN,Astro	0	5	0	FALSE	MS
B3GAT1	0.574207	0.574195	0.574375	0.574174	0.574377	NA		OPC,EN,Oligo,IN,Astro	0	5	0	FALSE	MS
ENSG00000254990	NA	NA	0.380257	NA	0.380262	NA		EN,IN	0	2	0	FALSE	MS
ENSG00000165121	NA	0.544721	NA	0.54484	NA	0.544863		Oligo,Astro,Immune	0	3	0	FALSE	MS
ENSG00000224079	NA	NA	0.468769	NA	NA	NA		EN	0	1	0	FALSE	MS
ENSG00000237525	NA	NA	0.468792	NA	NA	NA		EN	0	1	0	FALSE	MS
ENSG00000285705	0.486664	NA	0.48471	0.486481	0.484709	NA		OPC,EN,Oligo,IN	0	4	0	FALSE	MS
ZNF414	NA	NA	NA	0.469015	NA	NA		Oligo	0	1	0	FALSE	MS
ZNF800	NA	0.541391	0.541394	0.541351	0.541439	NA		EN,Oligo,IN,Astro	0	4	0	FALSE	MS
ENSG00000287809	NA	NA	0.468888	NA	NA	NA		EN	0	1	0	FALSE	MS
SPDYE16	0.46502	NA	NA	0.465097	NA	NA		OPC,Oligo	0	2	0	FALSE	MS
MRTFA	0.573875	0.573896	0.573653	0.573889	0.573663	0.573801		OPC,EN,Oligo,IN,Astro,Immune	0	6	0	FALSE	MS
GTF2H2	0.257777	0.25777	0.257859	0.257782	0.257858	0.257768		OPC,EN,Oligo,IN,Astro,Immune	0	6	0	FALSE	MS
ZNF513	NA	NA	0.469049	NA	NA	NA		EN	0	1	0	FALSE	MS
BTG3-AS1	NA	NA	0.51414	0.515352	NA	NA		EN,Oligo	0	2	0	FALSE	MS
NUDT13	NA	NA	NA	0.469263	NA	NA		Oligo	0	1	0	FALSE	MS
APBB2	0.607896	0.607924	0.606807	0.607781	0.6068	0.607769		OPC,EN,Oligo,IN,Astro,Immune	0	6	0	FALSE	MS
ENSG00000288612	NA	0.379157	0.378794	0.379115	0.378793	NA		EN,Oligo,IN,Astro	0	4	0	FALSE	MS
LINC02636	0.653836	0.653835	0.653517	0.653731	0.653537	NA		OPC,EN,Oligo,IN,Astro	0	5	0	FALSE	MS
PINK1	NA	0.469205	NA	NA	NA	NA		Astro	0	1	0	FALSE	MS
XPNPEP1	NA	0.469231	NA	NA	NA	NA		Astro	0	1	0	FALSE	MS
ENSG00000227088	0.582377	NA	0.582567	0.582396	0.582518	NA		OPC,EN,Oligo,IN	0	4	0	FALSE	MS
PNPO	NA	NA	0.383682	NA	0.383688	NA		EN,IN	0	2	0	FALSE	MS
UBE2G2	0.210493	0.210497	0.210552	0.210491	0.210549	0.21049		OPC,EN,Oligo,IN,Astro,Immune	0	6	0	FALSE	MS
FBXL7	0.470482	0.470512	0.470439	0.470478	0.470433	NA		OPC,EN,Oligo,IN,Astro	0	5	0	FALSE	MS
ENSG00000231132	NA	0.469284	NA	NA	NA	NA		Astro	0	1	0	FALSE	MS
ENSG00000286364	0.585107	NA	NA	0.584988	NA	NA		OPC,Oligo	0	2	0	FALSE	MS
ENSG00000283913	NA	0.572759	0.571361	NA	0.57138	NA		EN,IN,Astro	0	3	0	FALSE	MS
ZNF56	NA	0.622788	0.621159	0.622613	0.621164	0.622628		EN,Oligo,IN,Astro,Immune	0	5	0	FALSE	MS
ZNF621	0.538216	NA	0.537382	0.538162	NA	NA		OPC,EN,Oligo	0	3	0	FALSE	MS
ENSG00000226070	NA	NA	0.469308	NA	NA	NA		EN	0	1	0	FALSE	MS
ENSG00000267109	NA	NA	NA	NA	0.469321	NA		IN	0	1	0	FALSE	MS
EIF4A3	NA	NA	0.494098	NA	0.49406	NA		EN,IN	0	2	0	FALSE	MS
NRAV	NA	0.572509	0.571246	0.572328	NA	NA		EN,Oligo,Astro	0	3	0	FALSE	MS
FRMD6-AS2	NA	0.459192	0.458976	NA	NA	NA		EN,Astro	0	2	0	FALSE	MS
NME4	NA	0.645148	NA	0.645265	NA	0.645332		Oligo,Astro,Immune	0	3	0	FALSE	MS
PLEKHA6	0.544317	0.544281	0.545073	NA	NA	NA		OPC,EN,Astro	0	3	0	FALSE	MS
KIAA0895LP1	NA	NA	0.469572	NA	NA	NA		EN	0	1	0	FALSE	MS
RAB3GAP2	NA	NA	0.325664	0.326367	0.325663	NA		EN,Oligo,IN	0	3	0	FALSE	MS
LINC02043	NA	NA	NA	NA	0.469642	NA		IN	0	1	0	FALSE	MS
ENSG00000254607	NA	NA	NA	0.469881	NA	NA		Oligo	0	1	0	FALSE	MS
KCNJ2	NA	NA	0.604953	0.606434	NA	0.606519		EN,Oligo,Immune	0	3	0	FALSE	MS
ENSG00000226851	NA	NA	NA	NA	0.469702	NA		IN	0	1	0	FALSE	MS
C1orf195	NA	0.605136	NA	NA	0.603818	NA		IN,Astro	0	2	0	FALSE	MS
ENSG00000258517	NA	NA	0.469872	NA	NA	NA		EN	0	1	0	FALSE	MS
SP100	0.386227	0.386222	0.386434	0.38625	NA	0.38624		OPC,EN,Oligo,Astro,Immune	0	5	0	FALSE	MS
ITPRIP	NA	0.368571	0.368686	0.368574	NA	NA		EN,Oligo,Astro	0	3	0	FALSE	MS
KRT86	NA	NA	0.419228	NA	0.419243	NA		EN,IN	0	2	0	FALSE	MS
GAS1	NA	NA	NA	0.470091	NA	NA		Oligo	0	1	0	FALSE	MS
TYW1	0.639539	NA	0.638397	NA	0.638391	0.63936		OPC,EN,IN,Immune	0	4	0	FALSE	MS
RPLP2	NA	NA	NA	0.470118	NA	NA		Oligo	0	1	0	FALSE	MS
ENSG00000231114	0.661189	0.661205	0.660631	0.661183	0.660629	NA		OPC,EN,Oligo,IN,Astro	0	5	0	FALSE	MS
ECE1	0.643986	0.644026	0.64307	0.643886	0.643096	NA		OPC,EN,Oligo,IN,Astro	0	5	0	FALSE	MS
OR2M3	NA	NA	0.387894	0.388364	0.387904	NA		EN,Oligo,IN	0	3	0	FALSE	MS
SLC22A14	NA	NA	0.455386	NA	0.455411	NA		EN,IN	0	2	0	FALSE	MS
ENSG00000286575	0.659289	0.659296	NA	0.659164	NA	NA		OPC,Oligo,Astro	0	3	0	FALSE	MS
ENSG00000265484	NA	NA	0.470038	NA	NA	NA		EN	0	1	0	FALSE	MS
ENSG00000267780	NA	NA	NA	NA	0.394672	0.39534		IN,Immune	0	2	0	FALSE	MS
ENSG00000250699	0.346697	0.346688	0.346891	0.346711	0.346891	NA		OPC,EN,Oligo,IN,Astro	0	5	0	FALSE	MS
ENSG00000254303	0.378294	NA	NA	NA	0.378166	NA		OPC,IN	0	2	0	FALSE	MS
PKIA-AS1	NA	0.455546	0.455771	NA	0.455734	NA		EN,IN,Astro	0	3	0	FALSE	MS
ENSG00000269945	NA	NA	0.470174	NA	NA	NA		EN	0	1	0	FALSE	MS
CYB5R3	NA	0.552233	0.551441	NA	NA	NA		EN,Astro	0	2	0	FALSE	MS
IFT46	NA	NA	0.502374	NA	0.502333	NA		EN,IN	0	2	0	FALSE	MS
ENSG00000287161	NA	NA	0.470273	NA	NA	NA		EN	0	1	0	FALSE	MS
ZNF767P	NA	NA	0.588881	NA	0.58896	NA		EN,IN	0	2	0	FALSE	MS
ENSG00000285530	0.344536	0.344517	NA	0.3446	NA	NA		OPC,Oligo,Astro	0	3	0	FALSE	MS
OLAH	NA	0.470401	NA	NA	NA	NA		Astro	0	1	0	FALSE	MS
DLEU1	0.62788	0.627845	0.629558	0.628094	0.629547	0.628032		OPC,EN,Oligo,IN,Astro,Immune	0	6	0	FALSE	MS
ENSG00000257239	0.29425	0.294255	0.294265	0.294248	0.294261	0.294247		OPC,EN,Oligo,IN,Astro,Immune	0	6	0	FALSE	MS
LINC01917	NA	NA	0.470392	NA	NA	NA		EN	0	1	0	FALSE	MS
ACTN4	NA	NA	NA	0.426431	0.426234	NA		Oligo,IN	0	2	0	FALSE	MS
ANKH	0.557939	NA	0.558545	0.558008	0.558528	NA		OPC,EN,Oligo,IN	0	4	0	FALSE	MS
ENSG00000255775	NA	NA	NA	0.470617	NA	NA		Oligo	0	1	0	FALSE	MS
ENSG00000262580	0.404644	0.404643	0.40482	0.404635	0.404821	0.404661		OPC,EN,Oligo,IN,Astro,Immune	0	6	0	FALSE	MS
CYP27A1	NA	NA	0.333419	NA	0.333422	0.334403		EN,IN,Immune	0	3	0	FALSE	MS
TLE2	0.569564	NA	0.569493	0.569549	0.569534	NA		OPC,EN,Oligo,IN	0	4	0	FALSE	MS
MAPK12	0.49297	0.492967	0.492758	NA	0.492775	NA		OPC,EN,IN,Astro	0	4	0	FALSE	MS
CADM4	NA	NA	NA	NA	0.470464	NA		IN	0	1	0	FALSE	MS
ENSG00000269982	NA	NA	NA	0.470656	NA	NA		Oligo	0	1	0	FALSE	MS
IL15	NA	0.63421	0.633258	NA	0.633286	0.634073		EN,IN,Astro,Immune	0	4	0	FALSE	MS
MTHFS	NA	NA	0.552152	0.554238	0.552162	NA		EN,Oligo,IN	0	3	0	FALSE	MS
ACTR3C	NA	0.457625	0.457017	NA	0.457027	NA		EN,IN,Astro	0	3	0	FALSE	MS
SMG1P7	0.213852	0.213854	0.21402	0.213865	0.214019	0.213873		OPC,EN,Oligo,IN,Astro,Immune	0	6	0	FALSE	MS
ATP13A5	0.642617	0.642674	0.642253	0.642602	0.642245	NA		OPC,EN,Oligo,IN,Astro	0	5	0	FALSE	MS
ENSG00000288554	NA	NA	0.533842	0.533298	NA	NA		EN,Oligo	0	2	0	FALSE	MS
LINC00667	0.684364	0.684383	0.685246	0.684448	0.68525	0.684492		OPC,EN,Oligo,IN,Astro,Immune	0	6	0	FALSE	MS
PRTFDC1	0.606736	0.60672	0.607246	0.60679	0.607292	NA		OPC,EN,Oligo,IN,Astro	0	5	0	FALSE	MS
ADCY5	NA	NA	NA	0.48153	0.481683	NA		Oligo,IN	0	2	0	FALSE	MS
USP16	NA	NA	0.470655	NA	NA	NA		EN	0	1	0	FALSE	MS
DNHD1	0.649618	0.649662	0.647658	0.649417	0.647658	0.649464		OPC,EN,Oligo,IN,Astro,Immune	0	6	0	FALSE	MS
STOM	0.46623	0.466227	NA	0.466374	NA	NA		OPC,Oligo,Astro	0	3	0	FALSE	MS
ACER3	0.479716	0.479735	0.479513	0.479675	0.47951	0.479647		OPC,EN,Oligo,IN,Astro,Immune	0	6	0	FALSE	MS
ENSG00000286888	NA	0.460246	0.460494	0.460241	0.460492	NA		EN,Oligo,IN,Astro	0	4	0	FALSE	MS
ENSG00000227360	NA	NA	NA	0.470913	NA	NA		Oligo	0	1	0	FALSE	MS
EPHA8	NA	NA	0.441541	NA	0.441521	NA		EN,IN	0	2	0	FALSE	MS
TRDN	NA	0.524466	0.524022	0.524363	0.523996	NA		EN,Oligo,IN,Astro	0	4	0	FALSE	MS
LINC01893	0.470767	NA	NA	NA	NA	NA		OPC	0	1	0	FALSE	MS
IL1R1	NA	NA	NA	NA	0.582485	NA		IN	0	1	0	FALSE	MS
ENSG00000286662	NA	NA	0.47078	NA	NA	NA		EN	0	1	0	FALSE	MS
ZNF500	NA	NA	0.578001	0.57916	0.577977	NA		EN,Oligo,IN	0	3	0	FALSE	MS
DCUN1D4	NA	0.507585	NA	0.50771	NA	NA		Oligo,Astro	0	2	0	FALSE	MS
PER2	NA	0.470902	NA	NA	NA	NA		Astro	0	1	0	FALSE	MS
ENSG00000235939	0.252458	0.252456	0.252603	0.252466	0.252601	NA		OPC,EN,Oligo,IN,Astro	0	5	0	FALSE	MS
ANKRD65	NA	0.29697	0.296869	0.296942	0.296872	NA		EN,Oligo,IN,Astro	0	4	0	FALSE	MS
ATAD3A	NA	NA	0.470909	NA	NA	NA		EN	0	1	0	FALSE	MS
CFAP221	NA	NA	0.626714	NA	0.626612	NA		EN,IN	0	2	0	FALSE	MS
SRPK1	NA	NA	0.408903	NA	0.408893	NA		EN,IN	0	2	0	FALSE	MS
ENSG00000287105	NA	NA	0.476108	NA	0.476139	NA		EN,IN	0	2	0	FALSE	MS
C2orf80	0.315415	NA	0.315041	NA	0.315039	NA		OPC,EN,IN	0	3	0	FALSE	MS
ST8SIA6-AS1	NA	NA	NA	0.52044	0.519222	NA		Oligo,IN	0	2	0	FALSE	MS
YJU2	NA	NA	0.395096	NA	0.395103	NA		EN,IN	0	2	0	FALSE	MS
ENSG00000235779	NA	NA	0.471038	NA	NA	NA		EN	0	1	0	FALSE	MS
FXYD5	NA	NA	NA	NA	NA	0.471247		Immune	0	1	0	FALSE	MS
AMPH	NA	NA	0.531822	NA	0.531874	NA		EN,IN	0	2	0	FALSE	MS
ENSG00000286024	NA	0.559984	0.561094	NA	NA	NA		EN,Astro	0	2	0	FALSE	MS
BBS2	NA	0.492982	0.492231	0.492851	0.492238	0.492895		EN,Oligo,IN,Astro,Immune	0	5	0	FALSE	MS
C9orf152	NA	NA	0.471233	NA	NA	NA		EN	0	1	0	FALSE	MS
COLEC10	NA	NA	0.471285	NA	NA	NA		EN	0	1	0	FALSE	MS
C2orf42	NA	0.522154	0.522795	0.522174	NA	NA		EN,Oligo,Astro	0	3	0	FALSE	MS
SNAP91	0.446531	0.446545	NA	0.446595	NA	NA		OPC,Oligo,Astro	0	3	0	FALSE	MS
ENSG00000233920	NA	NA	NA	0.471494	NA	NA		Oligo	0	1	0	FALSE	MS
ENSG00000233230	NA	NA	NA	0.471517	NA	NA		Oligo	0	1	0	FALSE	MS
SCN11A	NA	0.340854	0.340713	NA	0.340707	NA		EN,IN,Astro	0	3	0	FALSE	MS
SOX13	NA	0.413427	0.413427	NA	NA	NA		EN,Astro	0	2	0	FALSE	MS
ENSG00000250241	0.460743	0.46072	0.461041	0.460768	NA	NA		OPC,EN,Oligo,Astro	0	4	0	FALSE	MS
LRP4-AS1	NA	0.471451	NA	NA	NA	NA		Astro	0	1	0	FALSE	MS
KLHL2	NA	0.472829	NA	0.472847	NA	NA		Oligo,Astro	0	2	0	FALSE	MS
SPEF2	0.665246	NA	0.665384	0.665345	0.665375	NA		OPC,EN,Oligo,IN	0	4	0	FALSE	MS
ARNTL	NA	NA	0.471421	NA	NA	NA		EN	0	1	0	FALSE	MS
RPH3AL-AS1	NA	NA	0.471431	NA	NA	NA		EN	0	1	0	FALSE	MS
ENSG00000255340	NA	NA	NA	0.471607	NA	NA		Oligo	0	1	0	FALSE	MS
ZMIZ1-AS1	NA	0.469933	0.470281	NA	0.470252	NA		EN,IN,Astro	0	3	0	FALSE	MS
RBM18	NA	NA	0.458097	0.458281	0.458102	NA		EN,Oligo,IN	0	3	0	FALSE	MS
ENSG00000264545	0.562906	0.562918	0.563278	0.562992	0.563269	NA		OPC,EN,Oligo,IN,Astro	0	5	0	FALSE	MS
ENSG00000242474	NA	0.534454	NA	0.534593	NA	NA		Oligo,Astro	0	2	0	FALSE	MS
ENSG00000280367	NA	NA	0.397022	0.398379	0.39702	NA		EN,Oligo,IN	0	3	0	FALSE	MS
PTS	NA	NA	NA	NA	0.471578	NA		IN	0	1	0	FALSE	MS
ENSG00000267787	0.60826	NA	0.607298	0.608151	0.607326	NA		OPC,EN,Oligo,IN	0	4	0	FALSE	MS
HBS1L	0.346729	0.346741	0.346628	0.346739	0.346628	NA		OPC,EN,Oligo,IN,Astro	0	5	0	FALSE	MS
CABP1	NA	NA	0.425516	NA	0.425531	NA		EN,IN	0	2	0	FALSE	MS
CENPX	NA	0.366616	0.366463	NA	0.366454	NA		EN,IN,Astro	0	3	0	FALSE	MS
LINC00865	NA	NA	0.385931	NA	0.385937	0.386974		EN,IN,Immune	0	3	0	FALSE	MS
ENSG00000286857	NA	NA	0.579881	NA	0.579954	NA		EN,IN	0	2	0	FALSE	MS
AACSP1	NA	NA	0.492134	NA	0.49217	NA		EN,IN	0	2	0	FALSE	MS
SCARA3	0.548283	0.548301	0.548428	0.54833	0.548463	NA		OPC,EN,Oligo,IN,Astro	0	5	0	FALSE	MS
SLC7A5	NA	NA	0.549792	NA	NA	0.549148		EN,Immune	0	2	0	FALSE	MS
PITPNC1	0.441116	0.441088	NA	NA	NA	NA		OPC,Astro	0	2	0	FALSE	MS
GPATCH8	NA	NA	0.49498	NA	0.494943	NA		EN,IN	0	2	0	FALSE	MS
ZIM2-AS1	NA	0.438173	NA	0.438263	NA	NA		Oligo,Astro	0	2	0	FALSE	MS
ENSG00000250842	0.398976	0.398966	0.399813	0.399039	0.399803	NA		OPC,EN,Oligo,IN,Astro	0	5	0	FALSE	MS
DIO2-AS1	0.610916	0.610903	0.612442	0.611108	0.61245	NA		OPC,EN,Oligo,IN,Astro	0	5	0	FALSE	MS
PCCA-AS1	NA	NA	0.471827	NA	NA	NA		EN	0	1	0	FALSE	MS
NDUFAF4	0.609373	0.609435	0.608375	0.609291	0.60838	NA		OPC,EN,Oligo,IN,Astro	0	5	0	FALSE	MS
RHOH	NA	NA	NA	NA	NA	0.472051		Immune	0	1	0	FALSE	MS
ITGB1-DT	NA	NA	NA	0.472083	NA	NA		Oligo	0	1	0	FALSE	MS
ENSG00000250761	NA	0.546316	0.545587	NA	NA	NA		EN,Astro	0	2	0	FALSE	MS
RPS6KA5	NA	NA	0.585611	0.58551	NA	0.585417		EN,Oligo,Immune	0	3	0	FALSE	MS
OR2G6	NA	NA	0.471954	NA	NA	NA		EN	0	1	0	FALSE	MS
ENSG00000250286	NA	0.43927	0.438301	NA	0.4383	NA		EN,IN,Astro	0	3	0	FALSE	MS
TFEC	NA	NA	0.488679	NA	NA	0.488521		EN,Immune	0	2	0	FALSE	MS
SP4	NA	0.544264	NA	NA	0.545259	NA		IN,Astro	0	2	0	FALSE	MS
ENSG00000260788	NA	NA	0.491627	0.49261	NA	0.492513		EN,Oligo,Immune	0	3	0	FALSE	MS
ENSG00000283491	0.265747	0.265746	0.265731	0.265724	0.265729	NA		OPC,EN,Oligo,IN,Astro	0	5	0	FALSE	MS
IL5RA	NA	NA	NA	NA	0.472104	NA		IN	0	1	0	FALSE	MS
VSIG10L2	NA	NA	0.439918	NA	0.439899	NA		EN,IN	0	2	0	FALSE	MS
ENSG00000261341	NA	NA	0.413335	NA	0.413347	NA		EN,IN	0	2	0	FALSE	MS
FREM3	0.575636	0.575621	0.577345	NA	0.577362	NA		OPC,EN,IN,Astro	0	4	0	FALSE	MS
PPM1A	NA	NA	0.363423	0.364525	0.36342	NA		EN,Oligo,IN	0	3	0	FALSE	MS
GALT	NA	0.468373	0.468266	0.468315	0.468264	NA		EN,Oligo,IN,Astro	0	4	0	FALSE	MS
ENSG00000264659	NA	NA	0.472422	NA	NA	NA		EN	0	1	0	FALSE	MS
CWC15	NA	NA	NA	NA	0.472445	NA		IN	0	1	0	FALSE	MS
KLRD1	0.283296	0.283296	0.283249	0.283271	0.283247	NA		OPC,EN,Oligo,IN,Astro	0	5	0	FALSE	MS
NRIP3	NA	NA	NA	NA	NA	0.472709		Immune	0	1	0	FALSE	MS
BLOC1S5-TXNDC5	0.510427	0.510408	0.511553	0.510545	0.511536	NA		OPC,EN,Oligo,IN,Astro	0	5	0	FALSE	MS
LRRC63	NA	NA	0.500596	0.501051	0.500564	NA		EN,Oligo,IN	0	3	0	FALSE	MS
INA	NA	NA	0.477457	NA	0.477426	NA		EN,IN	0	2	0	FALSE	MS
ENSG00000287132	NA	0.352722	0.35279	0.352726	0.352789	NA		EN,Oligo,IN,Astro	0	4	0	FALSE	MS
SLC7A1	NA	0.526866	NA	0.526959	0.527367	NA		Oligo,IN,Astro	0	3	0	FALSE	MS
ENSG00000276571	NA	NA	NA	0.472784	NA	NA		Oligo	0	1	0	FALSE	MS
KIF9	NA	NA	NA	NA	0.472631	NA		IN	0	1	0	FALSE	MS
BCL2L13	NA	NA	0.428402	0.429162	NA	NA		EN,Oligo	0	2	0	FALSE	MS
ZNF667-AS1	0.330588	NA	0.330614	0.33057	0.330605	NA		OPC,EN,Oligo,IN	0	4	0	FALSE	MS
OR51M1	NA	NA	0.472665	NA	NA	NA		EN	0	1	0	FALSE	MS
DUS3L	NA	0.452434	0.452007	0.452417	0.452005	NA		EN,Oligo,IN,Astro	0	4	0	FALSE	MS
ENSG00000285518	NA	NA	NA	0.47285	NA	NA		Oligo	0	1	0	FALSE	MS
PAPPA2	NA	0.346363	0.346305	0.346362	0.346306	NA		EN,Oligo,IN,Astro	0	4	0	FALSE	MS
FAM81A	NA	NA	0.37144	NA	0.37144	NA		EN,IN	0	2	0	FALSE	MS
COPG2	NA	NA	0.472718	NA	NA	NA		EN	0	1	0	FALSE	MS
RPL5P27	NA	NA	0.398871	NA	0.398864	NA		EN,IN	0	2	0	FALSE	MS
CFAP20	NA	NA	NA	0.472896	NA	NA		Oligo	0	1	0	FALSE	MS
BNIP1	NA	NA	0.493047	NA	0.493083	NA		EN,IN	0	2	0	FALSE	MS
ENSG00000233611	0.502117	NA	0.502725	NA	NA	NA		OPC,EN	0	2	0	FALSE	MS
USP38	NA	NA	NA	NA	NA	0.472988		Immune	0	1	0	FALSE	MS
ZRANB3	NA	NA	0.386569	NA	0.386565	NA		EN,IN	0	2	0	FALSE	MS
ENSG00000279499	NA	NA	0.472798	NA	NA	NA		EN	0	1	0	FALSE	MS
MRPS27	NA	0.47287	NA	NA	NA	NA		Astro	0	1	0	FALSE	MS
LINC01574	NA	NA	0.472805	NA	NA	NA		EN	0	1	0	FALSE	MS
SMIM19	NA	NA	0.389157	NA	0.389153	NA		EN,IN	0	2	0	FALSE	MS
ENSG00000286899	NA	NA	0.472883	NA	NA	NA		EN	0	1	0	FALSE	MS
POLD1	NA	NA	NA	0.473058	NA	NA		Oligo	0	1	0	FALSE	MS
TTL	NA	0.441031	0.441455	NA	NA	NA		EN,Astro	0	2	0	FALSE	MS
EPC1	NA	NA	0.411136	NA	0.411125	NA		EN,IN	0	2	0	FALSE	MS
TMC6	NA	0.639809	NA	0.63992	NA	0.63999		Oligo,Astro,Immune	0	3	0	FALSE	MS
ENSG00000272678	NA	NA	0.472979	NA	NA	NA		EN	0	1	0	FALSE	MS
ATL1	0.442141	NA	0.442656	0.442177	NA	NA		OPC,EN,Oligo	0	3	0	FALSE	MS
PPP1R12B	NA	0.552941	0.552113	0.552865	0.552123	NA		EN,Oligo,IN,Astro	0	4	0	FALSE	MS
ENSG00000288084	NA	NA	NA	NA	NA	0.47329		Immune	0	1	0	FALSE	MS
FAM87A	NA	NA	0.473106	NA	NA	NA		EN	0	1	0	FALSE	MS
ENSG00000260404	NA	0.342867	0.342918	0.342844	0.342906	0.342855		EN,Oligo,IN,Astro,Immune	0	5	0	FALSE	MS
THRIL	NA	NA	0.385482	NA	0.385479	NA		EN,IN	0	2	0	FALSE	MS
LINC02821	0.531208	0.531201	0.531391	0.531287	0.531414	NA		OPC,EN,Oligo,IN,Astro	0	5	0	FALSE	MS
DRG1	NA	0.397178	0.3971	0.397133	0.3971	NA		EN,Oligo,IN,Astro	0	4	0	FALSE	MS
ENSG00000264019	NA	NA	0.405585	NA	0.405594	NA		EN,IN	0	2	0	FALSE	MS
ENSG00000227542	NA	NA	0.387921	NA	0.387917	NA		EN,IN	0	2	0	FALSE	MS
GPC6-AS1	0.379984	NA	NA	NA	0.379935	NA		OPC,IN	0	2	0	FALSE	MS
RNU7-67P	NA	NA	0.473251	NA	NA	NA		EN	0	1	0	FALSE	MS
C2orf27A	0.412162	0.412141	0.412928	0.41221	0.412937	0.412234		OPC,EN,Oligo,IN,Astro,Immune	0	6	0	FALSE	MS
LIPE-AS1	NA	NA	NA	0.473467	NA	NA		Oligo	0	1	0	FALSE	MS
LINC02726	NA	NA	0.464429	0.46468	0.464467	NA		EN,Oligo,IN	0	3	0	FALSE	MS
TMEM30A	NA	NA	NA	NA	NA	0.473523		Immune	0	1	0	FALSE	MS
AGAP7P	NA	NA	0.466366	NA	0.466393	NA		EN,IN	0	2	0	FALSE	MS
CTNNA1	0.530237	0.53022	NA	0.530401	NA	NA		OPC,Oligo,Astro	0	3	0	FALSE	MS
ENSG00000231652	NA	0.473451	NA	NA	NA	NA		Astro	0	1	0	FALSE	MS
STAG3	0.628675	0.62868	0.628289	0.62868	0.628273	0.628629		OPC,EN,Oligo,IN,Astro,Immune	0	6	0	FALSE	MS
ENSG00000265798	NA	NA	NA	NA	0.611311	0.609998		IN,Immune	0	2	0	FALSE	MS
BASP1	0.662881	NA	0.663739	NA	0.663715	0.66302		OPC,EN,IN,Immune	0	4	0	FALSE	MS
PTPRD-AS1	0.389193	NA	0.388273	0.389084	0.388272	NA		OPC,EN,Oligo,IN	0	4	0	FALSE	MS
ENSG00000287727	NA	NA	NA	0.473636	NA	NA		Oligo	0	1	0	FALSE	MS
GMPS	NA	0.40261	NA	NA	0.40289	NA		IN,Astro	0	2	0	FALSE	MS
HAPLN3	NA	0.570338	0.571497	NA	NA	NA		EN,Astro	0	2	0	FALSE	MS
MANEA	0.493777	0.493772	0.494828	0.493888	0.494813	0.493872		OPC,EN,Oligo,IN,Astro,Immune	0	6	0	FALSE	MS
PANX1	NA	NA	0.560499	0.560217	NA	0.560294		EN,Oligo,Immune	0	3	0	FALSE	MS
FRMD4A	0.664051	0.664024	0.665025	0.664208	0.665028	NA		OPC,EN,Oligo,IN,Astro	0	5	0	FALSE	MS
DHDH	NA	NA	0.473595	NA	NA	NA		EN	0	1	0	FALSE	MS
GFRAL	NA	0.422433	0.422776	NA	NA	NA		EN,Astro	0	2	0	FALSE	MS
RRM2B	NA	NA	0.472299	0.47224	NA	NA		EN,Oligo	0	2	0	FALSE	MS
LINC02012	NA	NA	0.395577	NA	0.395583	NA		EN,IN	0	2	0	FALSE	MS
RASD2	NA	NA	0.473701	NA	NA	NA		EN	0	1	0	FALSE	MS
ENSG00000287155	0.392773	NA	0.391924	NA	0.391927	NA		OPC,EN,IN	0	3	0	FALSE	MS
MEI4	NA	0.483951	0.482744	NA	0.482741	NA		EN,IN,Astro	0	3	0	FALSE	MS
SNX29	NA	0.662331	0.661821	0.662346	NA	NA		EN,Oligo,Astro	0	3	0	FALSE	MS
ASB1	NA	0.448466	0.448648	0.448521	NA	NA		EN,Oligo,Astro	0	3	0	FALSE	MS
ENSG00000269915	NA	0.429222	0.4294	NA	0.429405	NA		EN,IN,Astro	0	3	0	FALSE	MS
USP54	NA	NA	NA	0.473926	NA	NA		Oligo	0	1	0	FALSE	MS
PADI2	0.583234	NA	0.583888	0.583349	NA	0.583245		OPC,EN,Oligo,Immune	0	4	0	FALSE	MS
ENSG00000236132	NA	NA	0.473812	NA	NA	NA		EN	0	1	0	FALSE	MS
ERO1A	NA	NA	0.493684	NA	0.493666	0.493717		EN,IN,Immune	0	3	0	FALSE	MS
TTC9B	0.47382	NA	NA	NA	NA	NA		OPC	0	1	0	FALSE	MS
PPEF2	NA	NA	0.413034	NA	0.413045	NA		EN,IN	0	2	0	FALSE	MS
CLDN10	0.540045	NA	NA	NA	0.539022	NA		OPC,IN	0	2	0	FALSE	MS
ENSG00000234694	NA	0.399672	NA	0.399713	NA	NA		Oligo,Astro	0	2	0	FALSE	MS
SHISA5	NA	NA	0.473856	NA	NA	NA		EN	0	1	0	FALSE	MS
SPATS2	NA	0.595347	0.595975	0.595434	NA	0.595373		EN,Oligo,Astro,Immune	0	4	0	FALSE	MS
ST8SIA6	NA	NA	0.477479	0.479198	0.477483	NA		EN,Oligo,IN	0	3	0	FALSE	MS
ENSG00000230910	0.515989	0.516012	0.515893	0.516032	0.51591	NA		OPC,EN,Oligo,IN,Astro	0	5	0	FALSE	MS
LINC00665	0.571965	0.571992	0.571763	0.571901	0.571765	NA		OPC,EN,Oligo,IN,Astro	0	5	0	FALSE	MS
PIGP	0.337549	0.337545	0.337761	NA	0.337754	NA		OPC,EN,IN,Astro	0	4	0	FALSE	MS
DNM1L	0.401511	NA	NA	0.401556	NA	NA		OPC,Oligo	0	2	0	FALSE	MS
UPP1	0.652659	0.652599	NA	0.65269	NA	NA		OPC,Oligo,Astro	0	3	0	FALSE	MS
ENSG00000269973	NA	0.40019	0.4003	0.400173	0.4003	NA		EN,Oligo,IN,Astro	0	4	0	FALSE	MS
ZNF446	0.306737	0.306748	0.306802	0.306737	0.306797	NA		OPC,EN,Oligo,IN,Astro	0	5	0	FALSE	MS
METTL18	NA	NA	0.443485	0.444018	0.443509	NA		EN,Oligo,IN	0	3	0	FALSE	MS
ENSG00000248533	0.638485	NA	0.636413	NA	NA	NA		OPC,EN	0	2	0	FALSE	MS
STAG3L3	NA	0.486363	0.486796	0.48638	0.486784	NA		EN,Oligo,IN,Astro	0	4	0	FALSE	MS
FAM242C	NA	NA	0.474187	NA	NA	NA		EN	0	1	0	FALSE	MS
ENSG00000226465	NA	0.561831	0.562144	0.561937	NA	NA		EN,Oligo,Astro	0	3	0	FALSE	MS
GOLGA3	NA	NA	0.459903	NA	0.459879	NA		EN,IN	0	2	0	FALSE	MS
AFAP1-AS1	0.456506	NA	0.456071	NA	0.456092	NA		OPC,EN,IN	0	3	0	FALSE	MS
KIF4B	NA	NA	0.474267	NA	NA	NA		EN	0	1	0	FALSE	MS
ENSG00000260744	NA	NA	NA	0.47445	NA	NA		Oligo	0	1	0	FALSE	MS
DHRS11	NA	NA	0.323126	0.323869	0.323126	NA		EN,Oligo,IN	0	3	0	FALSE	MS
SPDYE21	0.346762	NA	0.346598	0.346742	0.346588	NA		OPC,EN,Oligo,IN	0	4	0	FALSE	MS
CHKA	0.673219	0.673232	0.672004	NA	0.672027	NA		OPC,EN,IN,Astro	0	4	0	FALSE	MS
SLC25A25-AS1	NA	NA	0.448839	NA	0.44886	NA		EN,IN	0	2	0	FALSE	MS
ENSG00000285868	0.520836	NA	NA	0.520778	NA	NA		OPC,Oligo	0	2	0	FALSE	MS
TNFRSF4	NA	NA	0.474396	NA	NA	NA		EN	0	1	0	FALSE	MS
KIRREL3-AS1	NA	NA	NA	0.474567	NA	NA		Oligo	0	1	0	FALSE	MS
NUTM2A-AS1	0.262893	0.262893	0.263144	0.262923	0.263148	0.262921		OPC,EN,Oligo,IN,Astro,Immune	0	6	0	FALSE	MS
BRCA1	0.552631	NA	0.553626	NA	NA	NA		OPC,EN	0	2	0	FALSE	MS
SHOC2	NA	NA	0.463903	0.463905	NA	NA		EN,Oligo	0	2	0	FALSE	MS
ENSG00000228170	NA	0.46586	0.465161	NA	0.465153	NA		EN,IN,Astro	0	3	0	FALSE	MS
SLC1A6	NA	NA	0.453963	NA	0.453986	NA		EN,IN	0	2	0	FALSE	MS
BHMT2	0.575548	0.575474	NA	NA	NA	NA		OPC,Astro	0	2	0	FALSE	MS
TADA1	NA	0.458522	0.459623	0.458592	NA	NA		EN,Oligo,Astro	0	3	0	FALSE	MS
MAB21L3	NA	NA	0.319184	0.320171	0.319184	NA		EN,Oligo,IN	0	3	0	FALSE	MS
RAB11FIP4	NA	0.62539	0.624949	0.625396	0.624957	NA		EN,Oligo,IN,Astro	0	4	0	FALSE	MS
ENSG00000256234	0.600169	0.600173	0.599192	0.600028	0.599201	0.600037		OPC,EN,Oligo,IN,Astro,Immune	0	6	0	FALSE	MS
GTF2IP20	NA	NA	0.437525	NA	0.437542	NA		EN,IN	0	2	0	FALSE	MS
ENSG00000249679	NA	NA	0.567016	0.566206	NA	NA		EN,Oligo	0	2	0	FALSE	MS
RRP12	NA	0.594862	0.593726	NA	NA	NA		EN,Astro	0	2	0	FALSE	MS
ENSG00000285957	NA	NA	NA	0.474915	NA	NA		Oligo	0	1	0	FALSE	MS
BRD9	0.395449	0.395464	0.395046	0.395382	0.395044	NA		OPC,EN,Oligo,IN,Astro	0	5	0	FALSE	MS
MTBP	0.391289	NA	0.391422	0.391289	0.391427	NA		OPC,EN,Oligo,IN	0	4	0	FALSE	MS
LINC02044	NA	NA	0.343932	0.344711	0.343926	NA		EN,Oligo,IN	0	3	0	FALSE	MS
ENSG00000223509	0.441925	0.441928	0.441668	0.441898	0.441672	NA		OPC,EN,Oligo,IN,Astro	0	5	0	FALSE	MS
ENSG00000231877	NA	NA	0.474845	NA	NA	NA		EN	0	1	0	FALSE	MS
FLJ46284	0.328749	0.328764	0.328608	0.32872	0.328605	NA		OPC,EN,Oligo,IN,Astro	0	5	0	FALSE	MS
ZNF816-ZNF321P	NA	0.642979	0.644812	NA	NA	NA		EN,Astro	0	2	0	FALSE	MS
ENSG00000270804	0.368172	0.36818	0.368363	0.368196	0.368367	NA		OPC,EN,Oligo,IN,Astro	0	5	0	FALSE	MS
MSI2	0.471929	NA	NA	0.471936	0.471635	NA		OPC,Oligo,IN	0	3	0	FALSE	MS
NKTR	0.565584	0.565562	0.56646	0.565675	0.566468	0.565728		OPC,EN,Oligo,IN,Astro,Immune	0	6	0	FALSE	MS
KCTD4	NA	NA	0.474915	NA	NA	NA		EN	0	1	0	FALSE	MS
ENSG00000261638	NA	NA	0.580928	NA	0.581	NA		EN,IN	0	2	0	FALSE	MS
Y_RNA-736	NA	NA	NA	0.475121	NA	NA		Oligo	0	1	0	FALSE	MS
CMYA5	NA	0.421552	NA	NA	0.421892	NA		IN,Astro	0	2	0	FALSE	MS
KCNJ10	NA	0.570886	NA	0.570783	NA	NA		Oligo,Astro	0	2	0	FALSE	MS
ZNF778	NA	0.489618	0.489406	0.489544	0.489428	NA		EN,Oligo,IN,Astro	0	4	0	FALSE	MS
ENSG00000240441	NA	NA	0.475009	NA	NA	NA		EN	0	1	0	FALSE	MS
GSTM3	0.220511	0.220513	0.220655	0.220517	0.220654	0.220517		OPC,EN,Oligo,IN,Astro,Immune	0	6	0	FALSE	MS
HINT3	NA	NA	0.542084	0.543361	0.542067	NA		EN,Oligo,IN	0	3	0	FALSE	MS
ENSG00000224675	NA	NA	NA	0.475246	NA	NA		Oligo	0	1	0	FALSE	MS
ENSG00000287877	0.413897	0.413922	0.413806	NA	0.413806	NA		OPC,EN,IN,Astro	0	4	0	FALSE	MS
UCHL1	0.57425	NA	0.573521	0.574267	0.573513	NA		OPC,EN,Oligo,IN	0	4	0	FALSE	MS
ENSG00000230284	NA	NA	0.475149	NA	NA	NA		EN	0	1	0	FALSE	MS
C2CD4D-AS1	NA	NA	0.641913	0.64014	NA	NA		EN,Oligo	0	2	0	FALSE	MS
HPN-AS1	NA	0.597769	NA	0.597942	NA	NA		Oligo,Astro	0	2	0	FALSE	MS
COQ3	NA	NA	0.560081	NA	0.560142	NA		EN,IN	0	2	0	FALSE	MS
ENSG00000285702	NA	0.663682	0.666534	0.663888	0.666541	NA		EN,Oligo,IN,Astro	0	4	0	FALSE	MS
FBP1	NA	NA	NA	0.623917	NA	0.624084		Oligo,Immune	0	2	0	FALSE	MS
PAXIP1-DT	NA	0.30007	0.300067	0.30006	0.300063	NA		EN,Oligo,IN,Astro	0	4	0	FALSE	MS
ENSG00000271855	NA	0.430244	0.430217	0.430235	NA	NA		EN,Oligo,Astro	0	3	0	FALSE	MS
MAGI2-AS3	0.628967	0.628974	NA	0.628869	0.628024	0.6288		OPC,Oligo,IN,Astro,Immune	0	5	0	FALSE	MS
CRCP	NA	NA	0.596328	0.595204	NA	NA		EN,Oligo	0	2	0	FALSE	MS
SLC9A3R1	NA	NA	NA	0.475425	NA	NA		Oligo	0	1	0	FALSE	MS
CATSPERB	NA	0.349059	0.348905	NA	0.34891	NA		EN,IN,Astro	0	3	0	FALSE	MS
ENSG00000223646	0.481622	0.481599	0.482306	0.481657	0.482298	NA		OPC,EN,Oligo,IN,Astro	0	5	0	FALSE	MS
POLR2C	NA	0.454059	0.453729	0.454003	0.453742	NA		EN,Oligo,IN,Astro	0	4	0	FALSE	MS
ANO2	0.549944	0.549919	0.552137	0.550123	0.552159	NA		OPC,EN,Oligo,IN,Astro	0	5	0	FALSE	MS
SAMD13	NA	NA	0.47547	NA	NA	NA		EN	0	1	0	FALSE	MS
SERPINE1	NA	NA	0.471832	NA	NA	0.471813		EN,Immune	0	2	0	FALSE	MS
ENSG00000259380	0.398768	NA	0.398598	0.398746	NA	NA		OPC,EN,Oligo	0	3	0	FALSE	MS
ANKRD30BL	0.36808	NA	0.367477	NA	0.367472	NA		OPC,EN,IN	0	3	0	FALSE	MS
ENSG00000259410	NA	NA	0.436003	NA	0.436019	NA		EN,IN	0	2	0	FALSE	MS
POLR3D	NA	0.551913	0.551504	0.551888	0.551488	NA		EN,Oligo,IN,Astro	0	4	0	FALSE	MS
ENSG00000224731	NA	0.475673	NA	NA	NA	NA		Astro	0	1	0	FALSE	MS
ENSG00000255503	0.403223	NA	0.40267	0.40317	0.402677	NA		OPC,EN,Oligo,IN	0	4	0	FALSE	MS
ENSG00000234607	NA	NA	0.392491	0.393405	0.392483	NA		EN,Oligo,IN	0	3	0	FALSE	MS
ZC3H6	NA	NA	0.51599	0.51593	0.516003	NA		EN,Oligo,IN	0	3	0	FALSE	MS
CHRNA7	0.435356	0.435366	NA	NA	NA	NA		OPC,Astro	0	2	0	FALSE	MS
FAM13C	0.569836	0.56988	0.569927	0.569825	NA	NA		OPC,EN,Oligo,Astro	0	4	0	FALSE	MS
ENSG00000237356	0.257157	0.257158	0.257292	0.257157	0.257292	0.257163		OPC,EN,Oligo,IN,Astro,Immune	0	6	0	FALSE	MS
TICRR	NA	0.49318	0.493593	NA	0.493558	NA		EN,IN,Astro	0	3	0	FALSE	MS
CNTN4	0.406978	NA	0.406762	NA	0.406743	NA		OPC,EN,IN	0	3	0	FALSE	MS
LINC02666	0.597526	0.597506	0.597702	0.597594	0.597718	NA		OPC,EN,Oligo,IN,Astro	0	5	0	FALSE	MS
NPM1P26	NA	NA	0.475886	NA	NA	NA		EN	0	1	0	FALSE	MS
INKA2	NA	NA	0.596871	0.595749	NA	NA		EN,Oligo	0	2	0	FALSE	MS
TUSC7	NA	0.562621	NA	0.562771	NA	NA		Oligo,Astro	0	2	0	FALSE	MS
LMO3	0.299183	0.299183	0.299283	NA	0.299277	NA		OPC,EN,IN,Astro	0	4	0	FALSE	MS
ERICH2	0.660617	0.660569	0.661025	0.660652	NA	NA		OPC,EN,Oligo,Astro	0	4	0	FALSE	MS
GDPD4	NA	NA	NA	NA	NA	0.476124		Immune	0	1	0	FALSE	MS
NPIPB2	0.192688	0.19269	0.192778	0.19269	0.192778	NA		OPC,EN,Oligo,IN,Astro	0	5	0	FALSE	MS
RGSL1	NA	NA	0.388573	NA	0.38857	NA		EN,IN	0	2	0	FALSE	MS
ENSG00000268205	NA	0.640638	0.641848	NA	0.641854	NA		EN,IN,Astro	0	3	0	FALSE	MS
CIR1	0.303362	0.303367	0.303498	0.303392	0.3035	0.303374		OPC,EN,Oligo,IN,Astro,Immune	0	6	0	FALSE	MS
ENSG00000250602	0.685072	0.685082	0.684863	0.685023	0.684829	0.685099		OPC,EN,Oligo,IN,Astro,Immune	0	6	0	FALSE	MS
TUBG1	0.641375	0.641401	0.641575	0.641436	0.641595	NA		OPC,EN,Oligo,IN,Astro	0	5	0	FALSE	MS
ENSG00000285769	NA	NA	0.476098	NA	NA	NA		EN	0	1	0	FALSE	MS
ENSG00000284876	NA	0.421113	0.421434	NA	NA	NA		EN,Astro	0	2	0	FALSE	MS
LINC00426	NA	NA	0.476139	NA	NA	NA		EN	0	1	0	FALSE	MS
CMAS	NA	NA	0.396709	0.397124	NA	NA		EN,Oligo	0	2	0	FALSE	MS
SS18L2	NA	0.553878	0.553049	0.553777	0.553037	NA		EN,Oligo,IN,Astro	0	4	0	FALSE	MS
SSX2IP	NA	0.617041	NA	NA	0.615674	NA		IN,Astro	0	2	0	FALSE	MS
SEPTIN11	0.493419	0.493398	0.495476	0.49357	0.495494	NA		OPC,EN,Oligo,IN,Astro	0	5	0	FALSE	MS
ENSG00000259647	NA	NA	0.452628	0.453457	NA	NA		EN,Oligo	0	2	0	FALSE	MS
ENSG00000247199	NA	NA	0.638933	0.640394	0.638939	NA		EN,Oligo,IN	0	3	0	FALSE	MS
RANBP17	0.298782	0.298782	0.298796	0.298785	0.298797	0.298776		OPC,EN,Oligo,IN,Astro,Immune	0	6	0	FALSE	MS
TBCCD1	NA	0.476359	NA	NA	NA	NA		Astro	0	1	0	FALSE	MS
RPS21	NA	NA	NA	0.476467	NA	NA		Oligo	0	1	0	FALSE	MS
TTC3-AS1	0.413782	0.413765	0.413885	0.413772	0.413885	NA		OPC,EN,Oligo,IN,Astro	0	5	0	FALSE	MS
MVK	NA	NA	0.476456	NA	NA	NA		EN	0	1	0	FALSE	MS
DDX20	NA	NA	NA	0.476648	NA	NA		Oligo	0	1	0	FALSE	MS
ADAMTS2	NA	0.592431	NA	0.592394	0.592644	NA		Oligo,IN,Astro	0	3	0	FALSE	MS
ZMAT4	0.632742	NA	0.630801	NA	NA	NA		OPC,EN	0	2	0	FALSE	MS
CCDC191	NA	0.511397	NA	NA	0.510954	NA		IN,Astro	0	2	0	FALSE	MS
TNFRSF1A	NA	NA	0.515037	NA	0.515078	NA		EN,IN	0	2	0	FALSE	MS
TSPAN13	NA	0.551759	0.552421	NA	0.552393	NA		EN,IN,Astro	0	3	0	FALSE	MS
RPN2	NA	NA	0.476646	NA	NA	NA		EN	0	1	0	FALSE	MS
TPX2	NA	NA	0.476648	NA	NA	NA		EN	0	1	0	FALSE	MS
ENSG00000268266	NA	NA	0.416889	NA	0.416878	NA		EN,IN	0	2	0	FALSE	MS
SPTB	0.591755	NA	0.590722	NA	0.590695	NA		OPC,EN,IN	0	3	0	FALSE	MS
CRAT37	NA	NA	0.612688	0.613179	0.612732	NA		EN,Oligo,IN	0	3	0	FALSE	MS
ENSG00000287021	NA	0.47676	NA	NA	NA	NA		Astro	0	1	0	FALSE	MS
ENSG00000286742	NA	NA	0.476697	NA	NA	NA		EN	0	1	0	FALSE	MS
ENSG00000280011	NA	NA	0.413358	NA	0.413375	0.414013		EN,IN,Immune	0	3	0	FALSE	MS
PPP2R5C	0.507728	NA	0.507399	0.507685	0.507407	0.507637		OPC,EN,Oligo,IN,Immune	0	5	0	FALSE	MS
SEMA6A	0.53736	0.537363	NA	0.537331	NA	NA		OPC,Oligo,Astro	0	3	0	FALSE	MS
PLSCR2	NA	NA	0.56759	NA	0.567527	NA		EN,IN	0	2	0	FALSE	MS
ENSG00000272745	NA	NA	0.476755	NA	NA	NA		EN	0	1	0	FALSE	MS
DECR1	0.521223	0.521206	0.520913	NA	0.520899	NA		OPC,EN,IN,Astro	0	4	0	FALSE	MS
GHITM	NA	NA	0.366749	NA	0.36676	0.367453		EN,IN,Immune	0	3	0	FALSE	MS
CFAP44	0.658048	0.658022	0.65918	0.658218	0.659176	NA		OPC,EN,Oligo,IN,Astro	0	5	0	FALSE	MS
INTS13	NA	NA	NA	0.631054	0.629236	NA		Oligo,IN	0	2	0	FALSE	MS
TYW1B	0.427416	0.427443	0.427304	0.427395	0.427319	0.427408		OPC,EN,Oligo,IN,Astro,Immune	0	6	0	FALSE	MS
SEC23A	NA	NA	0.3612	0.361961	0.361193	NA		EN,Oligo,IN	0	3	0	FALSE	MS
TRIM56	NA	NA	NA	NA	NA	0.477021		Immune	0	1	0	FALSE	MS
ENSG00000257831	NA	NA	NA	0.477026	NA	NA		Oligo	0	1	0	FALSE	MS
HSPB1	NA	NA	NA	NA	NA	0.477072		Immune	0	1	0	FALSE	MS
MIR4300HG	0.492099	0.492104	0.492041	0.492055	0.492025	0.492125		OPC,EN,Oligo,IN,Astro,Immune	0	6	0	FALSE	MS
ZSCAN18	0.243756	0.24376	0.243928	0.243767	0.243926	0.243775		OPC,EN,Oligo,IN,Astro,Immune	0	6	0	FALSE	MS
GAPDHP33	NA	NA	0.476954	NA	NA	NA		EN	0	1	0	FALSE	MS
KIT	0.476984	NA	NA	NA	NA	NA		OPC	0	1	0	FALSE	MS
ENSG00000258323	NA	NA	0.477005	NA	NA	NA		EN	0	1	0	FALSE	MS
ENSG00000224935	NA	NA	0.477019	NA	NA	NA		EN	0	1	0	FALSE	MS
SMIM20	NA	NA	0.615133	0.613793	NA	NA		EN,Oligo	0	2	0	FALSE	MS
TTC1	NA	NA	0.477071	NA	NA	NA		EN	0	1	0	FALSE	MS
LINC02234	NA	NA	0.572249	NA	0.572184	NA		EN,IN	0	2	0	FALSE	MS
TNFRSF21	0.477086	NA	NA	NA	NA	NA		OPC	0	1	0	FALSE	MS
OSBPL9	NA	NA	0.485082	NA	NA	0.486064		EN,Immune	0	2	0	FALSE	MS
PDCD6IP	0.599219	0.599225	0.599207	0.599204	0.599199	0.599281		OPC,EN,Oligo,IN,Astro,Immune	0	6	0	FALSE	MS
SIGLEC10	NA	NA	NA	NA	NA	0.47734		Immune	0	1	0	FALSE	MS
AP2A1	NA	0.533134	NA	0.533072	NA	NA		Oligo,Astro	0	2	0	FALSE	MS
SEPTIN10	0.669841	NA	NA	0.669864	0.671021	0.669885		OPC,Oligo,IN,Immune	0	4	0	FALSE	MS
CMTM6	NA	NA	0.474435	NA	0.474408	NA		EN,IN	0	2	0	FALSE	MS
ENSG00000228140	NA	NA	0.47725	NA	NA	NA		EN	0	1	0	FALSE	MS
ENSG00000274615	NA	NA	0.44109	NA	0.441108	NA		EN,IN	0	2	0	FALSE	MS
FYTTD1	NA	NA	0.47731	NA	NA	NA		EN	0	1	0	FALSE	MS
CFAP300	NA	NA	0.393746	NA	0.393742	NA		EN,IN	0	2	0	FALSE	MS
ENSG00000249513	NA	0.537961	0.538846	NA	NA	NA		EN,Astro	0	2	0	FALSE	MS
UBXN6	NA	0.406643	0.406376	0.406624	0.406371	0.406576		EN,Oligo,IN,Astro,Immune	0	5	0	FALSE	MS
DSCAM	0.558776	NA	0.560155	NA	NA	0.55888		OPC,EN,Immune	0	3	0	FALSE	MS
SHE	NA	0.477441	NA	NA	NA	NA		Astro	0	1	0	FALSE	MS
ENSG00000249984	NA	NA	0.4774	NA	NA	NA		EN	0	1	0	FALSE	MS
CEP128	0.443107	0.443153	0.442602	0.443049	0.442598	NA		OPC,EN,Oligo,IN,Astro	0	5	0	FALSE	MS
ENSG00000285948	NA	NA	0.570731	0.570362	0.570723	NA		EN,Oligo,IN	0	3	0	FALSE	MS
FBXO2	NA	NA	0.471336	0.472237	NA	NA		EN,Oligo	0	2	0	FALSE	MS
PRDM6	NA	NA	0.43547	0.436723	0.435465	NA		EN,Oligo,IN	0	3	0	FALSE	MS
MEGF11	0.652407	0.652291	NA	NA	NA	NA		OPC,Astro	0	2	0	FALSE	MS
NEK6	0.447233	NA	0.446572	NA	0.446569	0.447229		OPC,EN,IN,Immune	0	4	0	FALSE	MS
KIF24	NA	0.41513	0.415359	0.41512	NA	NA		EN,Oligo,Astro	0	3	0	FALSE	MS
CUL1	NA	NA	0.602314	0.603968	0.602333	NA		EN,Oligo,IN	0	3	0	FALSE	MS
MYO16	0.48191	0.481964	0.481143	NA	0.481146	0.481837		OPC,EN,IN,Astro,Immune	0	5	0	FALSE	MS
ENSG00000263847	0.26276	0.26276	0.262936	0.262774	0.262934	0.262791		OPC,EN,Oligo,IN,Astro,Immune	0	6	0	FALSE	MS
ENSG00000234393	NA	0.603932	0.605314	NA	NA	NA		EN,Astro	0	2	0	FALSE	MS
ENSG00000253354	NA	NA	0.567316	0.566958	0.567294	NA		EN,Oligo,IN	0	3	0	FALSE	MS
ANXA1	NA	NA	0.477604	NA	NA	NA		EN	0	1	0	FALSE	MS
ENSG00000286136	NA	0.477678	NA	NA	NA	NA		Astro	0	1	0	FALSE	MS
TMEM225B	NA	0.350843	0.351222	0.350859	NA	NA		EN,Oligo,Astro	0	3	0	FALSE	MS
KNDC1	0.666844	0.666898	0.666405	NA	0.666388	NA		OPC,EN,IN,Astro	0	4	0	FALSE	MS
ABHD17AP6	NA	NA	0.450959	0.452078	0.450949	NA		EN,Oligo,IN	0	3	0	FALSE	MS
OCIAD1	0.592781	NA	0.591537	0.592665	NA	0.592667		OPC,EN,Oligo,Immune	0	4	0	FALSE	MS
C11orf1	NA	NA	0.434252	NA	0.434267	NA		EN,IN	0	2	0	FALSE	MS
GRHL1	0.598846	NA	0.597331	NA	NA	NA		OPC,EN	0	2	0	FALSE	MS
PTPRM	NA	0.581086	0.58085	0.580999	NA	0.581039		EN,Oligo,Astro,Immune	0	4	0	FALSE	MS
VWC2L	NA	NA	NA	NA	0.477728	NA		IN	0	1	0	FALSE	MS
SMG9	NA	NA	0.578287	0.577395	NA	NA		EN,Oligo	0	2	0	FALSE	MS
C9orf50	NA	NA	0.477785	NA	NA	NA		EN	0	1	0	FALSE	MS
ENSG00000234775	NA	NA	NA	0.478005	NA	NA		Oligo	0	1	0	FALSE	MS
EXOSC6	0.223052	0.223057	0.223143	0.223053	0.223142	0.223062		OPC,EN,Oligo,IN,Astro,Immune	0	6	0	FALSE	MS
ENSG00000260922	NA	NA	NA	0.577919	0.576463	NA		Oligo,IN	0	2	0	FALSE	MS
TPTE2P5	0.418733	NA	0.418622	0.418688	0.418621	NA		OPC,EN,Oligo,IN	0	4	0	FALSE	MS
ENSG00000277621	NA	NA	0.477872	NA	NA	NA		EN	0	1	0	FALSE	MS
PPP1R12C	0.39498	NA	NA	0.395018	NA	NA		OPC,Oligo	0	2	0	FALSE	MS
OR2L9P	NA	NA	0.477915	NA	NA	NA		EN	0	1	0	FALSE	MS
NFIA-AS1	NA	0.478017	NA	NA	NA	NA		Astro	0	1	0	FALSE	MS
ATCAY	0.477983	NA	NA	NA	NA	NA		OPC	0	1	0	FALSE	MS
PUM3	0.439628	0.439636	0.440068	0.439671	0.440062	0.439676		OPC,EN,Oligo,IN,Astro,Immune	0	6	0	FALSE	MS
ENSG00000276728	NA	NA	0.478079	NA	NA	NA		EN	0	1	0	FALSE	MS
ENSG00000260616	0.478082	NA	NA	NA	NA	NA		OPC	0	1	0	FALSE	MS
ENSG00000231970	NA	0.606335	0.607731	NA	NA	NA		EN,Astro	0	2	0	FALSE	MS
KBTBD2	NA	NA	NA	0.482458	NA	0.482406		Oligo,Immune	0	2	0	FALSE	MS
KIAA0930	NA	0.5735	0.574085	0.573594	0.574074	NA		EN,Oligo,IN,Astro	0	4	0	FALSE	MS
TRIM44	0.515303	0.515284	0.514854	0.515252	0.514857	NA		OPC,EN,Oligo,IN,Astro	0	5	0	FALSE	MS
ENSG00000253965	NA	NA	0.48181	NA	0.481839	NA		EN,IN	0	2	0	FALSE	MS
PKD1L1	0.391625	0.391622	0.391431	0.391572	0.391437	0.391571		OPC,EN,Oligo,IN,Astro,Immune	0	6	0	FALSE	MS
PEX11G	NA	NA	NA	0.478343	NA	NA		Oligo	0	1	0	FALSE	MS
ARHGAP17	NA	NA	0.596387	0.595883	0.596426	NA		EN,Oligo,IN	0	3	0	FALSE	MS
LIMK2	0.388403	0.38841	0.388684	0.388436	0.388671	NA		OPC,EN,Oligo,IN,Astro	0	5	0	FALSE	MS
ENSG00000255931	NA	NA	0.478319	NA	NA	NA		EN	0	1	0	FALSE	MS
WDR25	NA	0.446919	NA	0.446955	NA	0.446935		Oligo,Astro,Immune	0	3	0	FALSE	MS
ENSG00000279047	0.295326	0.295323	0.295682	0.295357	0.295674	NA		OPC,EN,Oligo,IN,Astro	0	5	0	FALSE	MS
ENSG00000258413	NA	NA	0.478329	NA	NA	NA		EN	0	1	0	FALSE	MS
ENSG00000270087	NA	0.473999	0.473953	NA	NA	0.474006		EN,Astro,Immune	0	3	0	FALSE	MS
DECR2	NA	0.456648	NA	0.456574	0.456329	NA		Oligo,IN,Astro	0	3	0	FALSE	MS
CDK17	NA	NA	0.434627	0.434951	0.43464	NA		EN,Oligo,IN	0	3	0	FALSE	MS
MAGI2	0.457938	0.45792	0.45861	0.457986	NA	0.457974		OPC,EN,Oligo,Astro,Immune	0	5	0	FALSE	MS
ENSG00000273654	NA	NA	0.491722	0.491568	NA	NA		EN,Oligo	0	2	0	FALSE	MS
ZNF211	NA	NA	0.427333	NA	0.427321	NA		EN,IN	0	2	0	FALSE	MS
TOR1A	0.312548	NA	0.312404	0.312515	0.312407	NA		OPC,EN,Oligo,IN	0	4	0	FALSE	MS
RCAN2	0.511559	0.511562	0.511239	0.511492	NA	NA		OPC,EN,Oligo,Astro	0	4	0	FALSE	MS
RPL10AP1	NA	NA	0.478506	NA	NA	NA		EN	0	1	0	FALSE	MS
TSC1	0.506166	0.506199	0.505962	0.506167	0.505974	NA		OPC,EN,Oligo,IN,Astro	0	5	0	FALSE	MS
LINC00173	0.494	0.494027	0.493997	NA	0.493987	NA		OPC,EN,IN,Astro	0	4	0	FALSE	MS
ASB8	0.393992	NA	0.393213	0.3939	0.393216	NA		OPC,EN,Oligo,IN	0	4	0	FALSE	MS
DNPH1	NA	0.478799	NA	NA	NA	NA		Astro	0	1	0	FALSE	MS
CLINT1	0.623889	NA	NA	0.623741	NA	NA		OPC,Oligo	0	2	0	FALSE	MS
ZNF706	NA	NA	0.494074	0.494786	0.494097	NA		EN,Oligo,IN	0	3	0	FALSE	MS
ENSG00000286591	NA	0.44007	0.439554	NA	0.439561	NA		EN,IN,Astro	0	3	0	FALSE	MS
PPIP5K2	0.39293	0.392919	0.393059	0.392923	NA	0.392907		OPC,EN,Oligo,Astro,Immune	0	5	0	FALSE	MS
ENSG00000255968	0.298556	NA	0.298155	0.298501	0.298154	NA		OPC,EN,Oligo,IN	0	4	0	FALSE	MS
ENSG00000286934	NA	NA	NA	0.47901	NA	NA		Oligo	0	1	0	FALSE	MS
ENSG00000273449	NA	NA	0.391018	0.392071	0.391023	NA		EN,Oligo,IN	0	3	0	FALSE	MS
TTLL2	NA	NA	0.478872	NA	NA	NA		EN	0	1	0	FALSE	MS
RNASEH1P2	NA	NA	0.478911	NA	NA	NA		EN	0	1	0	FALSE	MS
GSTO2	0.243383	0.243383	0.243546	0.243395	0.243546	NA		OPC,EN,Oligo,IN,Astro	0	5	0	FALSE	MS
APTR	NA	NA	0.475393	NA	0.475367	NA		EN,IN	0	2	0	FALSE	MS
PCGF6	NA	NA	0.50122	0.501004	NA	NA		EN,Oligo	0	2	0	FALSE	MS
ACOX1	0.420049	NA	0.419798	NA	NA	NA		OPC,EN	0	2	0	FALSE	MS
TTF1	NA	NA	0.415744	NA	0.415754	NA		EN,IN	0	2	0	FALSE	MS
ARL2BP	0.47905	NA	NA	NA	NA	NA		OPC	0	1	0	FALSE	MS
PSG4	NA	NA	0.442915	0.443223	0.442946	NA		EN,Oligo,IN	0	3	0	FALSE	MS
ENSG00000272321	NA	NA	0.479097	NA	NA	NA		EN	0	1	0	FALSE	MS
OSTN	NA	0.445692	0.446089	NA	NA	NA		EN,Astro	0	2	0	FALSE	MS
SMIM14	NA	NA	NA	0.479292	NA	NA		Oligo	0	1	0	FALSE	MS
IFITM3	0.388516	0.38851	NA	NA	NA	NA		OPC,Astro	0	2	0	FALSE	MS
ARHGEF33	NA	0.416937	0.416605	NA	0.416614	NA		EN,IN,Astro	0	3	0	FALSE	MS
ENSG00000287901	NA	NA	0.479187	NA	NA	NA		EN	0	1	0	FALSE	MS
ENSG00000265844	0.551028	NA	0.549109	NA	0.549101	NA		OPC,EN,IN	0	3	0	FALSE	MS
ENSG00000285796	NA	0.570662	NA	0.570728	NA	0.570872		Oligo,Astro,Immune	0	3	0	FALSE	MS
SNX22	NA	NA	0.479241	NA	NA	NA		EN	0	1	0	FALSE	MS
ENSG00000287478	NA	NA	0.479258	NA	NA	NA		EN	0	1	0	FALSE	MS
DNAJC9	NA	NA	0.462584	NA	0.462606	NA		EN,IN	0	2	0	FALSE	MS
PODXL	NA	NA	0.479295	NA	NA	NA		EN	0	1	0	FALSE	MS
ARFGEF3	0.419389	0.419377	NA	NA	0.420088	NA		OPC,IN,Astro	0	3	0	FALSE	MS
CALM1	0.552737	NA	NA	0.552849	NA	NA		OPC,Oligo	0	2	0	FALSE	MS
LCMT1-AS1	NA	NA	0.447979	NA	0.447961	NA		EN,IN	0	2	0	FALSE	MS
BOK	NA	NA	0.648136	0.650028	NA	NA		EN,Oligo	0	2	0	FALSE	MS
TFRC	0.454561	NA	0.453783	0.45449	0.453784	0.454545		OPC,EN,Oligo,IN,Immune	0	5	0	FALSE	MS
CYTH1	NA	NA	NA	0.603293	NA	0.603435		Oligo,Immune	0	2	0	FALSE	MS
ENSG00000287085	NA	NA	NA	0.479569	NA	NA		Oligo	0	1	0	FALSE	MS
NEFL	NA	NA	0.459856	NA	0.459878	NA		EN,IN	0	2	0	FALSE	MS
GAPDHP23	NA	NA	0.479438	NA	NA	NA		EN	0	1	0	FALSE	MS
ENSG00000269243	NA	NA	0.398543	0.399122	NA	NA		EN,Oligo	0	2	0	FALSE	MS
CEP104	0.444089	0.444122	0.443985	0.444071	0.443987	0.444054		OPC,EN,Oligo,IN,Astro,Immune	0	6	0	FALSE	MS
INO80D	0.564139	0.56411	0.564716	NA	0.564695	NA		OPC,EN,IN,Astro	0	4	0	FALSE	MS
TRIM69	0.63538	0.635382	0.635748	0.635382	0.635752	NA		OPC,EN,Oligo,IN,Astro	0	5	0	FALSE	MS
ENSG00000282951	0.673441	0.673446	0.674213	0.673578	0.674225	0.673563		OPC,EN,Oligo,IN,Astro,Immune	0	6	0	FALSE	MS
DDX49	NA	NA	0.525116	NA	0.525072	NA		EN,IN	0	2	0	FALSE	MS
ENSG00000286671	NA	NA	0.479517	NA	NA	NA		EN	0	1	0	FALSE	MS
BACH1	NA	0.473845	NA	0.473936	NA	0.473887		Oligo,Astro,Immune	0	3	0	FALSE	MS
ENSG00000250031	NA	0.336198	0.336061	0.33616	0.336056	NA		EN,Oligo,IN,Astro	0	4	0	FALSE	MS
ENSG00000225460	NA	NA	NA	0.479737	NA	NA		Oligo	0	1	0	FALSE	MS
ANP32B	NA	0.349525	0.349359	NA	0.349355	NA		EN,IN,Astro	0	3	0	FALSE	MS
FTO	NA	0.662092	0.661866	0.662061	0.661911	NA		EN,Oligo,IN,Astro	0	4	0	FALSE	MS
ACTL6B	NA	NA	0.463244	NA	0.463266	NA		EN,IN	0	2	0	FALSE	MS
ALOX12	NA	NA	0.510453	0.511505	0.510443	0.511523		EN,Oligo,IN,Immune	0	4	0	FALSE	MS
RPS24	NA	NA	NA	0.479864	NA	NA		Oligo	0	1	0	FALSE	MS
PDLIM5	NA	NA	NA	NA	0.605883	0.604721		IN,Immune	0	2	0	FALSE	MS
OLFML2B	NA	NA	NA	0.634228	0.632438	NA		Oligo,IN	0	2	0	FALSE	MS
ALKAL1	NA	NA	NA	NA	0.479756	NA		IN	0	1	0	FALSE	MS
CBFA2T2	0.604177	NA	0.606318	0.604297	NA	NA		OPC,EN,Oligo	0	3	0	FALSE	MS
RPS7	NA	NA	NA	0.599658	NA	NA		Oligo	0	1	0	FALSE	MS
LINC01720	NA	NA	0.479848	NA	NA	NA		EN	0	1	0	FALSE	MS
ENSG00000285567	NA	0.614347	0.615374	0.614476	0.615411	NA		EN,Oligo,IN,Astro	0	4	0	FALSE	MS
HABP4	0.487039	0.487022	NA	0.487167	NA	NA		OPC,Oligo,Astro	0	3	0	FALSE	MS
SIDT1-AS1	NA	NA	0.454264	NA	0.454245	NA		EN,IN	0	2	0	FALSE	MS
ENSG00000270149	NA	NA	0.363064	0.363803	0.363072	NA		EN,Oligo,IN	0	3	0	FALSE	MS
ERLEC1	NA	NA	0.598921	0.600475	NA	NA		EN,Oligo	0	2	0	FALSE	MS
ENSG00000263015	NA	NA	0.480039	NA	NA	NA		EN	0	1	0	FALSE	MS
RAC3	NA	0.471673	0.472248	0.471697	NA	NA		EN,Oligo,Astro	0	3	0	FALSE	MS
ENSG00000267506	NA	NA	0.480091	NA	NA	NA		EN	0	1	0	FALSE	MS
OVGP1	NA	NA	0.589501	0.588513	NA	NA		EN,Oligo	0	2	0	FALSE	MS
LUZP1	NA	0.459978	0.460011	0.459938	NA	NA		EN,Oligo,Astro	0	3	0	FALSE	MS
ENSG00000259351	NA	NA	0.541755	0.542975	NA	NA		EN,Oligo	0	2	0	FALSE	MS
C1QBP	NA	NA	0.53906	0.54015	0.539042	NA		EN,Oligo,IN	0	3	0	FALSE	MS
VTI1B	NA	NA	0.480312	NA	NA	NA		EN	0	1	0	FALSE	MS
OAZ3	NA	NA	0.480343	NA	NA	NA		EN	0	1	0	FALSE	MS
USP12P2	NA	NA	0.480347	NA	NA	NA		EN	0	1	0	FALSE	MS
SLC38A1	NA	NA	NA	0.480536	NA	NA		Oligo	0	1	0	FALSE	MS
ENSG00000262482	NA	NA	0.427347	0.427617	NA	NA		EN,Oligo	0	2	0	FALSE	MS
PCDH8	NA	0.48048	NA	NA	NA	NA		Astro	0	1	0	FALSE	MS
LINC02109	NA	NA	0.388894	NA	0.388893	NA		EN,IN	0	2	0	FALSE	MS
PSIP1	NA	NA	NA	NA	NA	0.480612		Immune	0	1	0	FALSE	MS
ENSG00000272078	NA	NA	0.480463	NA	NA	NA		EN	0	1	0	FALSE	MS
GRM1	0.604614	NA	NA	0.604638	0.605905	NA		OPC,Oligo,IN	0	3	0	FALSE	MS
DNM1P46	0.563095	0.563081	NA	NA	0.562878	0.563068		OPC,IN,Astro,Immune	0	4	0	FALSE	MS
ENSG00000230258	0.476917	0.476902	0.478087	NA	NA	NA		OPC,EN,Astro	0	3	0	FALSE	MS
SLC12A6	NA	0.423534	0.423672	0.423537	0.42368	0.423521		EN,Oligo,IN,Astro,Immune	0	5	0	FALSE	MS
SCYL3	NA	0.595682	0.594416	0.595495	0.594403	0.595469		EN,Oligo,IN,Astro,Immune	0	5	0	FALSE	MS
MOCS2	NA	NA	0.610678	0.610683	0.610741	NA		EN,Oligo,IN	0	3	0	FALSE	MS
ENSG00000284952	NA	NA	NA	0.480733	NA	NA		Oligo	0	1	0	FALSE	MS
CYYR1	NA	NA	0.445368	NA	0.445385	NA		EN,IN	0	2	0	FALSE	MS
GYPC	0.580028	NA	0.578853	NA	NA	0.579915		OPC,EN,Immune	0	3	0	FALSE	MS
OR2AK2	NA	NA	0.480633	NA	NA	NA		EN	0	1	0	FALSE	MS
ENSG00000261193	NA	NA	0.435573	NA	0.435559	NA		EN,IN	0	2	0	FALSE	MS
CNEP1R1	NA	NA	NA	NA	NA	0.48089		Immune	0	1	0	FALSE	MS
RCVRN	NA	NA	0.387206	NA	0.387206	NA		EN,IN	0	2	0	FALSE	MS
LINC00237	0.517459	NA	NA	NA	0.516685	NA		OPC,IN	0	2	0	FALSE	MS
KMO	NA	NA	NA	NA	0.480754	NA		IN	0	1	0	FALSE	MS
MIR23AHG	NA	NA	NA	NA	0.480774	NA		IN	0	1	0	FALSE	MS
KEAP1	NA	NA	NA	0.480963	NA	NA		Oligo	0	1	0	FALSE	MS
SUCLA2-AS1	NA	NA	0.391403	NA	0.391402	NA		EN,IN	0	2	0	FALSE	MS
ENSG00000242479	NA	NA	0.577907	0.577051	NA	NA		EN,Oligo	0	2	0	FALSE	MS
RGS10	NA	0.480928	NA	NA	NA	NA		Astro	0	1	0	FALSE	MS
PDE10A	0.592232	NA	0.590783	0.59209	NA	NA		OPC,EN,Oligo	0	3	0	FALSE	MS
TBC1D7	0.587955	0.587978	0.58697	0.587829	0.586976	0.587759		OPC,EN,Oligo,IN,Astro,Immune	0	6	0	FALSE	MS
LINC02218	NA	NA	0.480875	NA	NA	NA		EN	0	1	0	FALSE	MS
FAM89A	0.547571	0.547583	NA	NA	0.547946	0.547653		OPC,IN,Astro,Immune	0	4	0	FALSE	MS
ENSG00000287247	NA	NA	0.480908	NA	NA	NA		EN	0	1	0	FALSE	MS
CFAP299	NA	NA	0.480995	NA	NA	NA		EN	0	1	0	FALSE	MS
RAB3B	NA	NA	0.576238	NA	0.576173	NA		EN,IN	0	2	0	FALSE	MS
TMPRSS11A	0.236411	0.236413	0.236482	0.236406	0.236481	NA		OPC,EN,Oligo,IN,Astro	0	5	0	FALSE	MS
ENSG00000267510	NA	NA	NA	0.481205	NA	NA		Oligo	0	1	0	FALSE	MS
RHOG	NA	NA	NA	0.481222	NA	NA		Oligo	0	1	0	FALSE	MS
SGCE	NA	0.528271	NA	0.528219	NA	NA		Oligo,Astro	0	2	0	FALSE	MS
CLDN1	NA	NA	NA	NA	0.481088	NA		IN	0	1	0	FALSE	MS
ENSG00000288585	NA	NA	0.481109	NA	NA	NA		EN	0	1	0	FALSE	MS
PPFIA4	NA	0.66249	0.662338	NA	0.66239	0.662447		EN,IN,Astro,Immune	0	4	0	FALSE	MS
CHL1	0.661001	0.661011	0.661357	NA	0.661347	NA		OPC,EN,IN,Astro	0	4	0	FALSE	MS
RDH10-AS1	NA	0.494443	0.494127	NA	NA	NA		EN,Astro	0	2	0	FALSE	MS
ENSG00000259106	NA	NA	0.417978	NA	0.417969	NA		EN,IN	0	2	0	FALSE	MS
ENSG00000279317	NA	0.514321	NA	NA	0.513897	NA		IN,Astro	0	2	0	FALSE	MS
WTIP	NA	NA	0.456149	NA	0.45613	NA		EN,IN	0	2	0	FALSE	MS
NFE2L3	NA	NA	NA	0.48791	NA	0.487858		Oligo,Immune	0	2	0	FALSE	MS
H3-3A-DT	NA	NA	0.409902	NA	0.409895	NA		EN,IN	0	2	0	FALSE	MS
TNIP1	NA	0.500382	0.500753	NA	0.50077	NA		EN,IN,Astro	0	3	0	FALSE	MS
B4GALT4-AS1	0.521564	0.521549	NA	0.521609	0.522043	0.521665		OPC,Oligo,IN,Astro,Immune	0	5	0	FALSE	MS
CNN3-DT	0.380822	0.380819	0.381112	0.380848	0.38113	NA		OPC,EN,Oligo,IN,Astro	0	5	0	FALSE	MS
ENSG00000279391	NA	NA	0.481345	NA	NA	NA		EN	0	1	0	FALSE	MS
ZNF292	NA	NA	0.464039	NA	0.464017	NA		EN,IN	0	2	0	FALSE	MS
BPNT2	NA	NA	0.481378	NA	NA	NA		EN	0	1	0	FALSE	MS
ENSG00000250131	0.470959	NA	0.470567	0.470875	0.470575	NA		OPC,EN,Oligo,IN	0	4	0	FALSE	MS
MTERF1	0.562628	0.562642	NA	NA	0.562952	0.562731		OPC,IN,Astro,Immune	0	4	0	FALSE	MS
PLD5	0.485337	0.48534	NA	0.48534	NA	NA		OPC,Oligo,Astro	0	3	0	FALSE	MS
ENSG00000251391	NA	NA	NA	NA	0.481551	NA		IN	0	1	0	FALSE	MS
RGS5	NA	NA	0.540674	0.540798	0.540639	0.540829		EN,Oligo,IN,Immune	0	4	0	FALSE	MS
LINC02551	NA	NA	0.488034	NA	0.488064	NA		EN,IN	0	2	0	FALSE	MS
ENSG00000205794	0.644016	0.644056	0.644093	NA	0.644105	0.644017		OPC,EN,IN,Astro,Immune	0	5	0	FALSE	MS
ENSG00000263033	NA	0.428287	NA	0.428316	NA	NA		Oligo,Astro	0	2	0	FALSE	MS
EFR3B	NA	0.481691	NA	NA	NA	NA		Astro	0	1	0	FALSE	MS
CHD9	NA	NA	NA	0.520853	NA	0.52093		Oligo,Immune	0	2	0	FALSE	MS
LINC02068	NA	NA	0.420141	NA	0.420132	NA		EN,IN	0	2	0	FALSE	MS
PTGES3P2	NA	NA	NA	0.407608	0.407018	NA		Oligo,IN	0	2	0	FALSE	MS
MUC3A	NA	NA	0.481682	NA	NA	NA		EN	0	1	0	FALSE	MS
PHACTR2P1	NA	NA	0.481694	NA	NA	NA		EN	0	1	0	FALSE	MS
HSPA12A	0.371141	0.371148	0.371281	0.371158	0.371269	NA		OPC,EN,Oligo,IN,Astro	0	5	0	FALSE	MS
SMARCA5	0.44806	NA	0.447913	0.448068	0.447906	NA		OPC,EN,Oligo,IN	0	4	0	FALSE	MS
CYYR1-AS1	NA	NA	0.387301	NA	0.387302	NA		EN,IN	0	2	0	FALSE	MS
ACADL	NA	0.539619	NA	NA	0.540473	NA		IN,Astro	0	2	0	FALSE	MS
APBA3	NA	NA	0.393258	NA	0.393256	NA		EN,IN	0	2	0	FALSE	MS
ENSG00000232363	NA	NA	0.481804	NA	NA	NA		EN	0	1	0	FALSE	MS
TSPOAP1	0.614236	0.614262	0.61307	0.61411	0.613079	NA		OPC,EN,Oligo,IN,Astro	0	5	0	FALSE	MS
LINC00407	NA	NA	NA	NA	0.481857	NA		IN	0	1	0	FALSE	MS
ARID3B	NA	0.608957	0.608474	0.608945	0.608457	NA		EN,Oligo,IN,Astro	0	4	0	FALSE	MS
DNAH11	0.518987	0.519023	NA	0.519008	NA	NA		OPC,Oligo,Astro	0	3	0	FALSE	MS
PDK2	0.238743	0.238745	0.238817	0.238744	0.238815	NA		OPC,EN,Oligo,IN,Astro	0	5	0	FALSE	MS
RUNDC3A	NA	NA	NA	0.482133	NA	NA		Oligo	0	1	0	FALSE	MS
SERINC1	NA	0.482051	NA	NA	NA	NA		Astro	0	1	0	FALSE	MS
EEFSEC	0.253098	0.253101	0.253221	0.253108	0.253223	NA		OPC,EN,Oligo,IN,Astro	0	5	0	FALSE	MS
EMC10	0.407225	NA	NA	0.407266	NA	NA		OPC,Oligo	0	2	0	FALSE	MS
GLDC	NA	0.465637	0.465902	NA	0.465882	NA		EN,IN,Astro	0	3	0	FALSE	MS
CD58	NA	NA	0.482088	NA	NA	NA		EN	0	1	0	FALSE	MS
MN1	NA	0.454348	NA	0.454358	NA	NA		Oligo,Astro	0	2	0	FALSE	MS
PPP1R32	NA	NA	0.430276	0.430955	NA	NA		EN,Oligo	0	2	0	FALSE	MS
SLC20A2	0.413555	0.413535	0.413767	0.41354	0.413745	0.413551		OPC,EN,Oligo,IN,Astro,Immune	0	6	0	FALSE	MS
ENSG00000288551	NA	NA	NA	0.610392	0.6088	NA		Oligo,IN	0	2	0	FALSE	MS
EMC1-AS1	NA	0.397017	0.396651	0.396953	0.396647	NA		EN,Oligo,IN,Astro	0	4	0	FALSE	MS
LINC00525	NA	NA	0.490206	NA	0.490236	NA		EN,IN	0	2	0	FALSE	MS
TEX21P	NA	NA	0.502579	0.503575	NA	NA		EN,Oligo	0	2	0	FALSE	MS
ARSI	NA	NA	NA	0.482373	NA	NA		Oligo	0	1	0	FALSE	MS
ARFGEF2	0.432286	0.432293	0.432624	0.432323	NA	0.432355		OPC,EN,Oligo,Astro,Immune	0	5	0	FALSE	MS
ENSG00000255686	NA	NA	NA	NA	0.482224	NA		IN	0	1	0	FALSE	MS
TCAF2P1	NA	NA	0.404345	NA	0.404341	NA		EN,IN	0	2	0	FALSE	MS
LINC01033	NA	NA	0.482253	NA	NA	NA		EN	0	1	0	FALSE	MS
TOR1B	NA	NA	NA	0.482411	NA	NA		Oligo	0	1	0	FALSE	MS
MISP3	NA	NA	0.544551	NA	0.544502	NA		EN,IN	0	2	0	FALSE	MS
IL17RA	0.564013	0.564058	0.563144	0.563885	0.563143	0.563892		OPC,EN,Oligo,IN,Astro,Immune	0	6	0	FALSE	MS
ENTPD7	0.339885	0.339887	0.34018	0.33991	0.340185	NA		OPC,EN,Oligo,IN,Astro	0	5	0	FALSE	MS
ZNF649	NA	NA	NA	0.482461	NA	NA		Oligo	0	1	0	FALSE	MS
ENSG00000285919	NA	NA	0.48232	NA	NA	NA		EN	0	1	0	FALSE	MS
FREM1	0.491246	0.49126	0.491511	0.491281	0.491543	NA		OPC,EN,Oligo,IN,Astro	0	5	0	FALSE	MS
TRMT112	0.663616	NA	NA	0.663674	0.665158	NA		OPC,Oligo,IN	0	3	0	FALSE	MS
IL17D	0.671752	0.671751	0.672325	0.671895	0.672336	NA		OPC,EN,Oligo,IN,Astro	0	5	0	FALSE	MS
VWF	NA	NA	NA	0.482537	NA	NA		Oligo	0	1	0	FALSE	MS
ENSG00000262211	NA	0.35775	NA	0.35779	NA	0.357798		Oligo,Astro,Immune	0	3	0	FALSE	MS
GOLGA2P7	0.482307	0.482333	0.482292	NA	0.482289	NA		OPC,EN,IN,Astro	0	4	0	FALSE	MS
ENSG00000288064	NA	NA	NA	NA	0.482421	NA		IN	0	1	0	FALSE	MS
MKRN2OS	NA	NA	0.596613	0.598532	0.596607	NA		EN,Oligo,IN	0	3	0	FALSE	MS
ENSG00000271967	NA	NA	0.39092	NA	0.390922	NA		EN,IN	0	2	0	FALSE	MS
LINC01983	NA	NA	NA	NA	0.482485	NA		IN	0	1	0	FALSE	MS
TXNL1	NA	NA	0.449014	0.450064	0.449006	NA		EN,Oligo,IN	0	3	0	FALSE	MS
AKAP1	NA	0.419006	NA	NA	0.419058	NA		IN,Astro	0	2	0	FALSE	MS
RIDA	0.545857	0.545842	0.546078	0.545915	0.546078	NA		OPC,EN,Oligo,IN,Astro	0	5	0	FALSE	MS
DDX4	NA	NA	0.609106	0.61086	0.609105	NA		EN,Oligo,IN	0	3	0	FALSE	MS
UROS	NA	0.642027	0.6437	NA	NA	NA		EN,Astro	0	2	0	FALSE	MS
LINC02505	NA	NA	0.482558	NA	NA	NA		EN	0	1	0	FALSE	MS
ENSG00000279168	NA	0.474867	0.474771	0.474849	0.474754	NA		EN,Oligo,IN,Astro	0	4	0	FALSE	MS
ENSG00000277270	NA	NA	0.514996	NA	0.515034	NA		EN,IN	0	2	0	FALSE	MS
CALD1	0.576292	0.576295	0.577256	0.576377	0.577248	NA		OPC,EN,Oligo,IN,Astro	0	5	0	FALSE	MS
EOGT	0.305899	0.305904	0.305808	0.30587	0.305807	NA		OPC,EN,Oligo,IN,Astro	0	5	0	FALSE	MS
DERL1	0.448774	NA	NA	NA	0.448423	NA		OPC,IN	0	2	0	FALSE	MS
ENSG00000287608	0.669685	0.669714	0.668898	0.669566	0.668868	NA		OPC,EN,Oligo,IN,Astro	0	5	0	FALSE	MS
STAU2	0.546689	NA	0.54557	0.546554	NA	NA		OPC,EN,Oligo	0	3	0	FALSE	MS
SCGB2B2	0.495901	0.495928	0.495447	0.495811	0.495439	0.495862		OPC,EN,Oligo,IN,Astro,Immune	0	6	0	FALSE	MS
SLC47A2	NA	NA	0.486339	0.486982	0.486361	NA		EN,Oligo,IN	0	3	0	FALSE	MS
ENSG00000235056	NA	NA	0.482765	NA	NA	NA		EN	0	1	0	FALSE	MS
LINC02670	NA	NA	0.482772	NA	NA	NA		EN	0	1	0	FALSE	MS
ENSG00000225610	NA	0.634043	0.634921	0.634099	0.634906	NA		EN,Oligo,IN,Astro	0	4	0	FALSE	MS
COL9A3	NA	NA	0.421836	0.422234	0.421845	NA		EN,Oligo,IN	0	3	0	FALSE	MS
ENSG00000259390	NA	NA	0.511054	NA	0.511018	NA		EN,IN	0	2	0	FALSE	MS
LINC02021	0.447673	0.447663	0.447832	0.447671	0.447812	0.447673		OPC,EN,Oligo,IN,Astro,Immune	0	6	0	FALSE	MS
SIAH1	0.573989	0.574029	0.573623	0.573923	0.573625	0.574011		OPC,EN,Oligo,IN,Astro,Immune	0	6	0	FALSE	MS
MIR193BHG	NA	0.648434	0.648316	NA	0.648261	NA		EN,IN,Astro	0	3	0	FALSE	MS
ENSG00000261235	0.405597	0.405623	0.405241	0.405553	0.405244	NA		OPC,EN,Oligo,IN,Astro	0	5	0	FALSE	MS
FMO6P	0.482942	NA	NA	NA	NA	NA		OPC	0	1	0	FALSE	MS
ZBED8	NA	NA	0.451956	0.45325	0.451952	NA		EN,Oligo,IN	0	3	0	FALSE	MS
ENSG00000287528	NA	NA	0.483023	NA	NA	NA		EN	0	1	0	FALSE	MS
AMZ2	0.559647	0.559666	0.558856	0.559525	0.558859	0.559584		OPC,EN,Oligo,IN,Astro,Immune	0	6	0	FALSE	MS
MBIP	0.371338	0.371328	NA	0.371438	NA	NA		OPC,Oligo,Astro	0	3	0	FALSE	MS
Metazoa_SRP-41	NA	0.362772	0.362704	0.362744	0.362713	NA		EN,Oligo,IN,Astro	0	4	0	FALSE	MS
POP1	0.524557	0.524594	NA	NA	NA	NA		OPC,Astro	0	2	0	FALSE	MS
EAF1-AS1	NA	NA	0.395842	NA	0.39584	NA		EN,IN	0	2	0	FALSE	MS
ENSG00000251377	NA	NA	0.483183	NA	NA	NA		EN	0	1	0	FALSE	MS
THBS2	0.508372	0.508379	NA	0.508452	0.508971	NA		OPC,Oligo,IN,Astro	0	4	0	FALSE	MS
ASAH2	NA	NA	0.571647	NA	0.571586	NA		EN,IN	0	2	0	FALSE	MS
ELF2	NA	NA	0.499171	0.49997	NA	0.500005		EN,Oligo,Immune	0	3	0	FALSE	MS
TBCD	0.651426	0.6514	0.651468	0.651401	0.651426	NA		OPC,EN,Oligo,IN,Astro	0	5	0	FALSE	MS
DYNC2H1	NA	0.483312	NA	NA	NA	NA		Astro	0	1	0	FALSE	MS
ENSG00000287862	0.321922	0.321922	0.321991	0.321914	0.321985	NA		OPC,EN,Oligo,IN,Astro	0	5	0	FALSE	MS
KIAA1614	0.429577	0.429566	0.429572	0.429536	NA	NA		OPC,EN,Oligo,Astro	0	4	0	FALSE	MS
DLEC1	NA	0.570778	0.569996	NA	0.570003	0.570599		EN,IN,Astro,Immune	0	4	0	FALSE	MS
TRIM9	NA	0.616692	0.617143	0.61674	0.617096	NA		EN,Oligo,IN,Astro	0	4	0	FALSE	MS
HDAC3	NA	NA	0.542597	0.543579	NA	0.543634		EN,Oligo,Immune	0	3	0	FALSE	MS
MYSM1	0.318482	0.318482	0.318588	0.318498	0.318592	NA		OPC,EN,Oligo,IN,Astro	0	5	0	FALSE	MS
ENSG00000259269	NA	NA	0.483481	NA	NA	NA		EN	0	1	0	FALSE	MS
OAT	0.434833	NA	0.433917	0.434734	0.433914	NA		OPC,EN,Oligo,IN	0	4	0	FALSE	MS
B3GALT5	0.445486	0.445471	0.446259	0.445553	0.446251	NA		OPC,EN,Oligo,IN,Astro	0	5	0	FALSE	MS
GABPB1	NA	NA	0.390446	0.390971	0.390445	NA		EN,Oligo,IN	0	3	0	FALSE	MS
RPL31	0.365807	0.36581	0.365841	0.36584	0.36584	NA		OPC,EN,Oligo,IN,Astro	0	5	0	FALSE	MS
ENSG00000258394	NA	NA	0.499752	NA	0.499784	NA		EN,IN	0	2	0	FALSE	MS
CBX3P3	NA	0.56667	0.566864	0.56665	0.566867	NA		EN,Oligo,IN,Astro	0	4	0	FALSE	MS
SSTR3	NA	NA	NA	NA	0.483616	NA		IN	0	1	0	FALSE	MS
CCDC144NL-AS1	0.399321	0.399317	0.399397	0.399331	0.399407	NA		OPC,EN,Oligo,IN,Astro	0	5	0	FALSE	MS
BTC	NA	NA	0.562251	NA	0.562195	NA		EN,IN	0	2	0	FALSE	MS
ENSG00000287225	NA	0.352524	0.352351	NA	0.352354	NA		EN,IN,Astro	0	3	0	FALSE	MS
HLTF	0.476065	0.476073	0.475749	0.475985	0.475754	NA		OPC,EN,Oligo,IN,Astro	0	5	0	FALSE	MS
SLC35B3	0.543772	0.543768	0.543794	0.543728	0.543775	NA		OPC,EN,Oligo,IN,Astro	0	5	0	FALSE	MS
TRAF3IP2	0.504949	0.504973	0.504666	0.504942	0.504656	NA		OPC,EN,Oligo,IN,Astro	0	5	0	FALSE	MS
CCDC174	NA	0.498908	0.498471	0.498849	0.498459	NA		EN,Oligo,IN,Astro	0	4	0	FALSE	MS
FKBP8	NA	0.483818	NA	NA	NA	NA		Astro	0	1	0	FALSE	MS
ENSG00000285669	0.526142	0.526124	0.526332	0.526175	0.52633	NA		OPC,EN,Oligo,IN,Astro	0	5	0	FALSE	MS
ENSG00000285955	NA	NA	NA	NA	0.483766	NA		IN	0	1	0	FALSE	MS
NFS1	NA	NA	NA	0.483953	NA	NA		Oligo	0	1	0	FALSE	MS
DNAH9	0.494774	0.494754	0.497197	0.494937	NA	NA		OPC,EN,Oligo,Astro	0	4	0	FALSE	MS
ENSG00000230387	NA	NA	0.468548	NA	0.468526	NA		EN,IN	0	2	0	FALSE	MS
ENSG00000261103	NA	NA	NA	0.483973	NA	NA		Oligo	0	1	0	FALSE	MS
SPINK13	NA	NA	0.48383	NA	NA	NA		EN	0	1	0	FALSE	MS
ENSG00000234350	0.655533	0.65558	0.655434	0.655526	0.655423	NA		OPC,EN,Oligo,IN,Astro	0	5	0	FALSE	MS
BRSK1	0.426476	0.426478	NA	NA	NA	NA		OPC,Astro	0	2	0	FALSE	MS
DCDC2	NA	0.466202	0.466436	NA	0.466452	NA		EN,IN,Astro	0	3	0	FALSE	MS
MAP2K7	NA	NA	0.4839	NA	NA	NA		EN	0	1	0	FALSE	MS
CEP135	NA	0.520028	0.519586	NA	NA	NA		EN,Astro	0	2	0	FALSE	MS
SNCG	NA	0.446499	0.446233	NA	0.44622	NA		EN,IN,Astro	0	3	0	FALSE	MS
SNX10	0.557934	NA	0.557218	NA	0.557206	0.557928		OPC,EN,IN,Immune	0	4	0	FALSE	MS
ENSG00000286401	NA	0.498097	0.498775	0.498173	NA	NA		EN,Oligo,Astro	0	3	0	FALSE	MS
ENSG00000259356	NA	0.484001	NA	NA	NA	NA		Astro	0	1	0	FALSE	MS
LINC00032	0.434196	NA	0.433662	0.434184	0.433667	NA		OPC,EN,Oligo,IN	0	4	0	FALSE	MS
ENSG00000267072	NA	NA	0.550726	0.55016	NA	NA		EN,Oligo	0	2	0	FALSE	MS
BMP2K	NA	NA	NA	0.412751	0.412162	NA		Oligo,IN	0	2	0	FALSE	MS
APBB1IP	NA	NA	NA	NA	0.433831	0.43411		IN,Immune	0	2	0	FALSE	MS
CCDC170	0.420227	0.420219	0.420616	0.420277	0.420615	NA		OPC,EN,Oligo,IN,Astro	0	5	0	FALSE	MS
WAC	NA	NA	0.499519	0.500488	0.499504	NA		EN,Oligo,IN	0	3	0	FALSE	MS
POU3F1	NA	0.484167	NA	NA	NA	NA		Astro	0	1	0	FALSE	MS
ENSG00000083622	NA	NA	NA	0.484247	NA	NA		Oligo	0	1	0	FALSE	MS
AFTPH	NA	NA	NA	0.458777	NA	0.458815		Oligo,Immune	0	2	0	FALSE	MS
POLR2M	NA	0.548102	0.547275	0.548047	0.547273	NA		EN,Oligo,IN,Astro	0	4	0	FALSE	MS
THSD7B	0.484146	NA	NA	NA	NA	NA		OPC	0	1	0	FALSE	MS
ENSG00000224715	NA	NA	0.484166	NA	NA	NA		EN	0	1	0	FALSE	MS
PRPF4	0.328877	0.328874	0.329263	NA	0.32928	0.328914		OPC,EN,IN,Astro,Immune	0	5	0	FALSE	MS
MTHFD2L	NA	NA	NA	NA	NA	0.484365		Immune	0	1	0	FALSE	MS
TVP23A	NA	NA	0.633044	NA	0.633137	NA		EN,IN	0	2	0	FALSE	MS
ZMYND19	NA	NA	0.484305	NA	NA	NA		EN	0	1	0	FALSE	MS
ST3GAL6	0.580685	NA	0.579013	0.580572	0.57901	0.580531		OPC,EN,Oligo,IN,Immune	0	5	0	FALSE	MS
ENSG00000286543	0.378537	NA	0.378426	0.378501	0.378435	NA		OPC,EN,Oligo,IN	0	4	0	FALSE	MS
KLRK1-AS1	0.59998	0.599969	0.601397	0.600135	0.6014	NA		OPC,EN,Oligo,IN,Astro	0	5	0	FALSE	MS
ENSG00000254687	NA	NA	0.596763	NA	0.596835	NA		EN,IN	0	2	0	FALSE	MS
ENSG00000254610	NA	NA	NA	NA	0.484354	NA		IN	0	1	0	FALSE	MS
GLRX5	NA	NA	0.484379	NA	NA	NA		EN	0	1	0	FALSE	MS
ENSG00000255317	NA	NA	NA	0.623709	0.625098	NA		Oligo,IN	0	2	0	FALSE	MS
ENSG00000266155	NA	0.373056	0.373037	NA	0.37304	NA		EN,IN,Astro	0	3	0	FALSE	MS
GHRL	NA	0.530314	0.530248	0.53028	0.530241	0.530365		EN,Oligo,IN,Astro,Immune	0	5	0	FALSE	MS
TMA16	0.461	0.460992	0.460966	0.460959	0.460974	0.46102		OPC,EN,Oligo,IN,Astro,Immune	0	6	0	FALSE	MS
H6PD	0.316866	0.316882	0.316792	0.316849	0.316795	0.316851		OPC,EN,Oligo,IN,Astro,Immune	0	6	0	FALSE	MS
SNPH	NA	0.39403	0.393923	NA	0.393933	NA		EN,IN,Astro	0	3	0	FALSE	MS
ENSG00000265204	0.596207	NA	0.594827	NA	NA	NA		OPC,EN	0	2	0	FALSE	MS
TMEM41B	NA	NA	0.57956	0.580341	0.579582	0.580439		EN,Oligo,IN,Immune	0	4	0	FALSE	MS
PPP1R9A-AS1	0.581582	NA	0.58294	0.581678	NA	NA		OPC,EN,Oligo	0	3	0	FALSE	MS
ITPR2	0.385911	0.385897	0.385855	0.385882	0.385854	NA		OPC,EN,Oligo,IN,Astro	0	5	0	FALSE	MS
ENSG00000224888	NA	NA	0.484593	NA	NA	NA		EN	0	1	0	FALSE	MS
RPAIN	NA	0.553604	0.554523	0.553697	0.554548	NA		EN,Oligo,IN,Astro	0	4	0	FALSE	MS
TTC26	NA	NA	0.484603	NA	NA	NA		EN	0	1	0	FALSE	MS
LIMA1	0.582081	NA	NA	0.582129	NA	0.58223		OPC,Oligo,Immune	0	3	0	FALSE	MS
TUBA3D	NA	NA	0.48466	NA	NA	NA		EN	0	1	0	FALSE	MS
CD82	0.483115	0.483087	0.484117	0.48317	NA	NA		OPC,EN,Oligo,Astro	0	4	0	FALSE	MS
ENSG00000223642	0.484677	NA	NA	NA	NA	NA		OPC	0	1	0	FALSE	MS
LRRC39	NA	0.483259	0.483565	NA	0.483551	NA		EN,IN,Astro	0	3	0	FALSE	MS
TRIM4	0.267963	0.267971	0.267978	0.267952	0.267979	0.267965		OPC,EN,Oligo,IN,Astro,Immune	0	6	0	FALSE	MS
PDC-AS1	0.511098	0.511084	0.510979	0.511062	0.510996	0.511059		OPC,EN,Oligo,IN,Astro,Immune	0	6	0	FALSE	MS
OXLD1	NA	0.675306	0.675814	NA	0.67577	0.675402		EN,IN,Astro,Immune	0	4	0	FALSE	MS
PISD	0.596162	0.59613	0.596767	NA	0.596782	NA		OPC,EN,IN,Astro	0	4	0	FALSE	MS
RRM2	NA	NA	0.490416	NA	0.490445	NA		EN,IN	0	2	0	FALSE	MS
NMNAT1	NA	NA	0.522934	NA	0.522895	NA		EN,IN	0	2	0	FALSE	MS
ENSG00000286882	NA	NA	0.480746	NA	0.480721	NA		EN,IN	0	2	0	FALSE	MS
KLK5	NA	NA	0.48506	NA	NA	NA		EN	0	1	0	FALSE	MS
ENSG00000287953	NA	NA	0.485132	NA	NA	NA		EN	0	1	0	FALSE	MS
ASRGL1	0.423393	0.423379	0.423466	0.423389	0.423469	NA		OPC,EN,Oligo,IN,Astro	0	5	0	FALSE	MS
NKIRAS1	NA	NA	0.603019	0.602455	0.602975	NA		EN,Oligo,IN	0	3	0	FALSE	MS
IFIT2	NA	NA	0.600873	NA	0.6008	NA		EN,IN	0	2	0	FALSE	MS
ENSG00000236504	NA	NA	0.485238	NA	NA	NA		EN	0	1	0	FALSE	MS
VPS11	NA	NA	0.579345	NA	0.579408	NA		EN,IN	0	2	0	FALSE	MS
ALKBH1	NA	NA	0.547728	0.547201	NA	NA		EN,Oligo	0	2	0	FALSE	MS
HCLS1	NA	NA	NA	NA	NA	0.485501		Immune	0	1	0	FALSE	MS
ENSG00000251567	0.357441	0.357457	0.357345	NA	0.357349	NA		OPC,EN,IN,Astro	0	4	0	FALSE	MS
TRMU	NA	NA	0.485371	NA	NA	NA		EN	0	1	0	FALSE	MS
ENSG00000144785	NA	NA	NA	NA	0.485371	NA		IN	0	1	0	FALSE	MS
CLU	0.395419	0.395419	NA	0.395486	0.395854	NA		OPC,Oligo,IN,Astro	0	4	0	FALSE	MS
COL8A1	0.613356	0.613385	0.613782	NA	NA	NA		OPC,EN,Astro	0	3	0	FALSE	MS
ENSG00000285535	0.487734	NA	0.486492	NA	0.486487	NA		OPC,EN,IN	0	3	0	FALSE	MS
TNFRSF9	NA	NA	0.485432	NA	NA	NA		EN	0	1	0	FALSE	MS
FTCDNL1	0.442507	0.442525	0.442218	0.442473	0.442217	0.442487		OPC,EN,Oligo,IN,Astro,Immune	0	6	0	FALSE	MS
PARP11	NA	0.578995	0.57759	0.578818	0.577582	NA		EN,Oligo,IN,Astro	0	4	0	FALSE	MS
ZNF488	0.391521	NA	0.391879	0.391531	NA	NA		OPC,EN,Oligo	0	3	0	FALSE	MS
ENSG00000250431	NA	NA	0.485516	NA	NA	NA		EN	0	1	0	FALSE	MS
SORBS2	0.456994	0.456995	0.45705	NA	0.457032	NA		OPC,EN,IN,Astro	0	4	0	FALSE	MS
RUNDC3A-AS1	0.253673	0.253678	0.253716	0.253665	0.253715	NA		OPC,EN,Oligo,IN,Astro	0	5	0	FALSE	MS
NCL	NA	NA	0.350089	0.350791	0.350089	NA		EN,Oligo,IN	0	3	0	FALSE	MS
SOX12	NA	NA	0.419932	0.420286	NA	NA		EN,Oligo	0	2	0	FALSE	MS
ENSG00000231329	NA	NA	0.485583	NA	NA	NA		EN	0	1	0	FALSE	MS
FAT3	0.569076	0.569058	NA	0.5692	0.569928	NA		OPC,Oligo,IN,Astro	0	4	0	FALSE	MS
ZDHHC21	0.449685	0.449672	0.449993	0.449726	0.449997	0.449716		OPC,EN,Oligo,IN,Astro,Immune	0	6	0	FALSE	MS
VPS4A	0.664969	0.664997	0.664225	0.664875	0.664253	NA		OPC,EN,Oligo,IN,Astro	0	5	0	FALSE	MS
NHLRC2	NA	0.376982	NA	NA	0.377317	0.376995		IN,Astro,Immune	0	3	0	FALSE	MS
ACP3	NA	NA	0.485715	NA	NA	NA		EN	0	1	0	FALSE	MS
ANKRD33B	NA	0.519583	0.519158	NA	NA	NA		EN,Astro	0	2	0	FALSE	MS
CDKN1B	NA	0.400684	0.400989	0.400715	NA	NA		EN,Oligo,Astro	0	3	0	FALSE	MS
TP53	NA	0.48592	NA	NA	NA	NA		Astro	0	1	0	FALSE	MS
ENSG00000251414	0.517347	0.517365	0.517578	0.517376	0.517582	NA		OPC,EN,Oligo,IN,Astro	0	5	0	FALSE	MS
SMARCD1	NA	NA	NA	0.420561	0.420209	NA		Oligo,IN	0	2	0	FALSE	MS
SOX5	0.514352	NA	NA	NA	NA	0.51431		OPC,Immune	0	2	0	FALSE	MS
ENSG00000285577	NA	0.65085	0.652108	0.65101	NA	NA		EN,Oligo,Astro	0	3	0	FALSE	MS
ENSG00000275741	NA	NA	0.485947	NA	NA	NA		EN	0	1	0	FALSE	MS
SRP14-AS1	0.256792	0.256793	0.256962	0.256798	0.256956	0.256802		OPC,EN,Oligo,IN,Astro,Immune	0	6	0	FALSE	MS
CENATAC	NA	NA	0.400828	NA	0.40083	NA		EN,IN	0	2	0	FALSE	MS
EPS8L2	NA	0.453773	0.454117	0.453808	0.454108	NA		EN,Oligo,IN,Astro	0	4	0	FALSE	MS
STT3A	NA	NA	0.396886	0.397405	NA	NA		EN,Oligo	0	2	0	FALSE	MS
ENSG00000260493	NA	0.432384	0.432395	NA	NA	NA		EN,Astro	0	2	0	FALSE	MS
ENSG00000260426	NA	NA	NA	0.486155	NA	NA		Oligo	0	1	0	FALSE	MS
CNOT2	NA	0.504889	0.505115	0.504913	0.505137	0.504954		EN,Oligo,IN,Astro,Immune	0	5	0	FALSE	MS
USP32P3	0.484814	0.484807	0.484702	0.484791	0.484714	NA		OPC,EN,Oligo,IN,Astro	0	5	0	FALSE	MS
SLC10A7	NA	0.542285	0.542416	0.54226	0.542428	NA		EN,Oligo,IN,Astro	0	4	0	FALSE	MS
PSG5	NA	NA	0.35732	0.357992	0.357316	NA		EN,Oligo,IN	0	3	0	FALSE	MS
LRCH3	NA	NA	0.510924	0.510938	0.51093	NA		EN,Oligo,IN	0	3	0	FALSE	MS
PRC1-AS1	0.26645	0.266449	0.266683	0.266465	0.266685	NA		OPC,EN,Oligo,IN,Astro	0	5	0	FALSE	MS
RPS7P15	NA	NA	0.486184	NA	NA	NA		EN	0	1	0	FALSE	MS
ENSG00000248991	NA	NA	0.486187	NA	NA	NA		EN	0	1	0	FALSE	MS
FANCL	0.571091	0.571101	0.570895	0.571109	0.570885	0.571096		OPC,EN,Oligo,IN,Astro,Immune	0	6	0	FALSE	MS
PIDD1	NA	0.593436	0.593293	NA	0.593252	NA		EN,IN,Astro	0	3	0	FALSE	MS
RIBC2	NA	NA	0.424901	NA	0.424893	NA		EN,IN	0	2	0	FALSE	MS
POLR2L	NA	NA	NA	0.57272	0.573484	NA		Oligo,IN	0	2	0	FALSE	MS
ATP1B3	NA	NA	NA	NA	NA	0.547152		Immune	0	1	0	FALSE	MS
HEPHL1	NA	NA	0.405745	NA	0.405749	NA		EN,IN	0	2	0	FALSE	MS
ENSG00000250906	NA	0.435068	NA	0.435141	NA	NA		Oligo,Astro	0	2	0	FALSE	MS
DHRS4-AS1	0.562686	0.562709	0.562609	0.562697	0.56262	0.562642		OPC,EN,Oligo,IN,Astro,Immune	0	6	0	FALSE	MS
LYRM4	0.434972	NA	0.434091	0.434882	0.434093	NA		OPC,EN,Oligo,IN	0	4	0	FALSE	MS
ENSG00000259146	NA	NA	NA	0.486613	NA	NA		Oligo	0	1	0	FALSE	MS
RSRC2	0.488817	NA	0.488846	0.488856	NA	NA		OPC,EN,Oligo	0	3	0	FALSE	MS
PMM1	NA	0.486567	NA	NA	NA	NA		Astro	0	1	0	FALSE	MS
LINC01013	NA	NA	0.415396	NA	0.415402	NA		EN,IN	0	2	0	FALSE	MS
LNPK	NA	0.498496	0.498675	0.498519	0.498648	NA		EN,Oligo,IN,Astro	0	4	0	FALSE	MS
ENSG00000287611	NA	NA	0.64303	NA	0.642933	NA		EN,IN	0	2	0	FALSE	MS
LINC02371	NA	NA	NA	0.528641	0.52901	NA		Oligo,IN	0	2	0	FALSE	MS
RAB17	NA	NA	0.486679	NA	NA	NA		EN	0	1	0	FALSE	MS
ENSG00000224376	NA	NA	0.486696	NA	NA	NA		EN	0	1	0	FALSE	MS
ENSG00000264016	0.41507	0.415063	0.415461	0.415119	0.415449	NA		OPC,EN,Oligo,IN,Astro	0	5	0	FALSE	MS
CYB5R4	NA	NA	NA	0.486973	NA	NA		Oligo	0	1	0	FALSE	MS
ENSG00000271129	NA	NA	0.573863	0.575171	NA	NA		EN,Oligo	0	2	0	FALSE	MS
ENSG00000227958	NA	NA	0.486871	NA	NA	NA		EN	0	1	0	FALSE	MS
ENSG00000247287	NA	NA	0.533645	NA	0.533687	NA		EN,IN	0	2	0	FALSE	MS
FAM86DP	0.530016	0.530051	0.529936	0.529998	0.529961	NA		OPC,EN,Oligo,IN,Astro	0	5	0	FALSE	MS
MEIS1	0.582634	NA	0.584029	0.582706	0.584011	0.582766		OPC,EN,Oligo,IN,Immune	0	5	0	FALSE	MS
MSL3P1	NA	NA	0.486942	NA	NA	NA		EN	0	1	0	FALSE	MS
ENSG00000272831	NA	NA	NA	0.495817	0.494908	NA		Oligo,IN	0	2	0	FALSE	MS
DMAC2L	0.446443	0.446449	0.446162	0.446413	0.44616	NA		OPC,EN,Oligo,IN,Astro	0	5	0	FALSE	MS
IDH3A	NA	NA	0.56541	0.567297	0.565404	NA		EN,Oligo,IN	0	3	0	FALSE	MS
RHCE	0.487038	NA	NA	NA	NA	NA		OPC	0	1	0	FALSE	MS
MTPAP	NA	NA	0.563548	NA	0.563494	NA		EN,IN	0	2	0	FALSE	MS
KLC4	NA	NA	0.468132	NA	0.468112	NA		EN,IN	0	2	0	FALSE	MS
GSE1	0.613868	NA	NA	0.613742	NA	NA		OPC,Oligo	0	2	0	FALSE	MS
KCNJ3	0.487087	NA	NA	NA	NA	NA		OPC	0	1	0	FALSE	MS
FABP5P4	NA	0.598701	0.599898	NA	NA	NA		EN,Astro	0	2	0	FALSE	MS
WDR88	0.434866	0.434869	0.435002	0.434889	0.434987	NA		OPC,EN,Oligo,IN,Astro	0	5	0	FALSE	MS
NR1H3	NA	0.566069	0.564947	NA	0.564962	NA		EN,IN,Astro	0	3	0	FALSE	MS
RGS1	NA	NA	NA	NA	NA	0.487325		Immune	0	1	0	FALSE	MS
ARL10	NA	NA	0.555837	0.557487	0.555829	NA		EN,Oligo,IN	0	3	0	FALSE	MS
SLC9A5	NA	NA	0.487201	NA	NA	NA		EN	0	1	0	FALSE	MS
ENSG00000273291	NA	0.536139	NA	NA	0.535626	NA		IN,Astro	0	2	0	FALSE	MS
ENSG00000274346	NA	NA	0.397025	NA	0.397026	NA		EN,IN	0	2	0	FALSE	MS
ZBTB8OS	NA	NA	0.367379	NA	0.367374	0.368149		EN,IN,Immune	0	3	0	FALSE	MS
TMEM74B	NA	NA	0.487312	NA	NA	NA		EN	0	1	0	FALSE	MS
TAPT1	0.583558	0.583589	0.583462	0.583537	0.583477	0.58361		OPC,EN,Oligo,IN,Astro,Immune	0	6	0	FALSE	MS
SPTY2D1OS	NA	NA	0.431814	NA	0.431824	NA		EN,IN	0	2	0	FALSE	MS
KCNIP4	0.58695	NA	NA	NA	0.588121	NA		OPC,IN	0	2	0	FALSE	MS
ZNF20	0.340217	0.340207	0.340687	0.340241	NA	NA		OPC,EN,Oligo,Astro	0	4	0	FALSE	MS
ENSG00000229852	NA	0.588789	0.58971	0.588869	0.58968	0.58889		EN,Oligo,IN,Astro,Immune	0	5	0	FALSE	MS
ENSG00000288630	0.637193	0.637157	0.638129	0.637222	NA	NA		OPC,EN,Oligo,Astro	0	4	0	FALSE	MS
ENSG00000258402	NA	NA	0.487419	NA	NA	NA		EN	0	1	0	FALSE	MS
FZR1	NA	NA	NA	0.490502	0.489624	NA		Oligo,IN	0	2	0	FALSE	MS
SDCBP	NA	NA	NA	0.487633	NA	NA		Oligo	0	1	0	FALSE	MS
ARMC10	NA	NA	0.56265	NA	0.562597	NA		EN,IN	0	2	0	FALSE	MS
ENSG00000287172	NA	NA	0.437021	NA	0.437032	NA		EN,IN	0	2	0	FALSE	MS
DHX36	NA	NA	0.41608	NA	0.416086	NA		EN,IN	0	2	0	FALSE	MS
MAPK1	NA	0.503684	NA	0.50366	NA	NA		Oligo,Astro	0	2	0	FALSE	MS
APOBEC4	NA	0.487631	NA	NA	NA	NA		Astro	0	1	0	FALSE	MS
ENSG00000279983	0.483981	0.483987	0.484365	NA	0.484368	NA		OPC,EN,IN,Astro	0	4	0	FALSE	MS
C2orf83	NA	NA	0.487571	NA	NA	NA		EN	0	1	0	FALSE	MS
ATG101	NA	NA	0.487599	NA	NA	NA		EN	0	1	0	FALSE	MS
PNMA8A	NA	0.467013	0.467014	0.467021	NA	NA		EN,Oligo,Astro	0	3	0	FALSE	MS
IZUMO2	NA	NA	0.408547	NA	0.408551	NA		EN,IN	0	2	0	FALSE	MS
UTP3	NA	NA	0.487629	NA	NA	NA		EN	0	1	0	FALSE	MS
ENSG00000272564	NA	NA	NA	0.487791	NA	NA		Oligo	0	1	0	FALSE	MS
TRPS1	NA	NA	NA	0.487819	NA	NA		Oligo	0	1	0	FALSE	MS
ENSG00000285934	NA	NA	0.405342	NA	0.40534	NA		EN,IN	0	2	0	FALSE	MS
CALCR	NA	NA	NA	NA	NA	0.487898		Immune	0	1	0	FALSE	MS
SARDH	NA	0.356249	0.35616	NA	0.356155	NA		EN,IN,Astro	0	3	0	FALSE	MS
SPTLC1	NA	0.467024	0.466483	0.466954	0.46648	NA		EN,Oligo,IN,Astro	0	4	0	FALSE	MS
LINC02035	0.291647	0.291647	0.291847	0.291668	0.29185	NA		OPC,EN,Oligo,IN,Astro	0	5	0	FALSE	MS
SPEG	NA	0.420037	0.420116	NA	0.420126	NA		EN,IN,Astro	0	3	0	FALSE	MS
ENSG00000259899	NA	0.376105	0.375961	NA	0.375955	NA		EN,IN,Astro	0	3	0	FALSE	MS
ENSG00000236498	NA	NA	0.45282	0.453537	NA	NA		EN,Oligo	0	2	0	FALSE	MS
FBXO28	NA	NA	0.490152	0.49071	NA	0.490779		EN,Oligo,Immune	0	3	0	FALSE	MS
CASP6	NA	0.365865	0.365964	0.365866	0.365974	NA		EN,Oligo,IN,Astro	0	4	0	FALSE	MS
DHX8	0.506714	0.506714	0.507236	0.506801	0.50723	NA		OPC,EN,Oligo,IN,Astro	0	5	0	FALSE	MS
KCNAB3	0.672881	0.672864	0.672268	NA	0.672292	NA		OPC,EN,IN,Astro	0	4	0	FALSE	MS
TMEM106C	0.680537	0.680583	0.679877	0.68048	0.679876	NA		OPC,EN,Oligo,IN,Astro	0	5	0	FALSE	MS
TRAC	NA	NA	0.487946	NA	NA	NA		EN	0	1	0	FALSE	MS
ATG7	0.543518	0.543492	0.543922	0.543571	0.543923	0.543542		OPC,EN,Oligo,IN,Astro,Immune	0	6	0	FALSE	MS
DCLK1	NA	NA	NA	NA	0.487956	NA		IN	0	1	0	FALSE	MS
CNOT6	NA	NA	0.487959	NA	NA	NA		EN	0	1	0	FALSE	MS
ENSG00000261832	NA	NA	0.412839	0.413653	0.412848	NA		EN,Oligo,IN	0	3	0	FALSE	MS
ENSG00000261260	NA	NA	0.455591	NA	0.455575	NA		EN,IN	0	2	0	FALSE	MS
ARCN1	NA	NA	NA	0.488133	NA	NA		Oligo	0	1	0	FALSE	MS
LRRC75A	NA	0.629717	NA	0.629533	0.628523	NA		Oligo,IN,Astro	0	3	0	FALSE	MS
BICC1	NA	0.666494	0.668022	0.666682	0.668001	0.666675		EN,Oligo,IN,Astro,Immune	0	5	0	FALSE	MS
LINC01568	NA	0.48649	0.486468	0.486503	NA	NA		EN,Oligo,Astro	0	3	0	FALSE	MS
SLC47A1P2	NA	NA	0.405559	NA	0.405562	NA		EN,IN	0	2	0	FALSE	MS
NRG2	0.44901	0.448988	NA	NA	NA	NA		OPC,Astro	0	2	0	FALSE	MS
ENSG00000257176	0.47536	0.475364	0.475393	0.475361	0.475398	0.475331		OPC,EN,Oligo,IN,Astro,Immune	0	6	0	FALSE	MS
KLF11	NA	NA	0.488075	NA	NA	NA		EN	0	1	0	FALSE	MS
RBM11	0.488775	NA	0.487718	0.488715	0.487719	NA		OPC,EN,Oligo,IN	0	4	0	FALSE	MS
ENSG00000265739	NA	0.421436	0.421441	0.421447	0.421452	NA		EN,Oligo,IN,Astro	0	4	0	FALSE	MS
YAP1	NA	0.476179	0.475198	NA	0.475198	NA		EN,IN,Astro	0	3	0	FALSE	MS
SLX4IP	0.563107	0.563135	0.562683	0.563041	0.562669	0.563003		OPC,EN,Oligo,IN,Astro,Immune	0	6	0	FALSE	MS
CDKN2A	0.453914	0.453927	0.45414	0.453932	0.454153	NA		OPC,EN,Oligo,IN,Astro	0	5	0	FALSE	MS
COL18A1	0.651891	0.651858	0.652619	0.651983	0.652637	0.651931		OPC,EN,Oligo,IN,Astro,Immune	0	6	0	FALSE	MS
ENSG00000231449	NA	NA	0.488271	NA	NA	NA		EN	0	1	0	FALSE	MS
STRBP	0.436317	0.436306	0.436566	NA	0.436573	NA		OPC,EN,IN,Astro	0	4	0	FALSE	MS
POLR2E	NA	NA	0.488307	NA	NA	NA		EN	0	1	0	FALSE	MS
NPY1R	NA	NA	0.509486	NA	0.509519	NA		EN,IN	0	2	0	FALSE	MS
SLC24A3	0.618144	0.618224	NA	NA	NA	NA		OPC,Astro	0	2	0	FALSE	MS
SVEP1	NA	NA	0.545779	0.547146	0.545772	0.547116		EN,Oligo,IN,Immune	0	4	0	FALSE	MS
ENSG00000256988	NA	NA	0.343394	0.34414	0.343393	NA		EN,Oligo,IN	0	3	0	FALSE	MS
ENSG00000284740	NA	NA	NA	NA	0.488367	NA		IN	0	1	0	FALSE	MS
LINC01280	NA	NA	0.488378	NA	NA	NA		EN	0	1	0	FALSE	MS
RCC2	NA	NA	0.488441	NA	NA	NA		EN	0	1	0	FALSE	MS
MYLK-AS1	NA	0.451806	0.451748	NA	NA	NA		EN,Astro	0	2	0	FALSE	MS
ENSG00000224099	NA	NA	0.488471	NA	NA	NA		EN	0	1	0	FALSE	MS
TLL2	NA	NA	NA	0.458793	0.458063	NA		Oligo,IN	0	2	0	FALSE	MS
ENSG00000255557	0.28361	0.283607	0.283713	0.28361	0.283714	0.283605		OPC,EN,Oligo,IN,Astro,Immune	0	6	0	FALSE	MS
XYLT2	0.36753	0.367534	0.36744	0.367509	0.367443	NA		OPC,EN,Oligo,IN,Astro	0	5	0	FALSE	MS
P3H1	NA	NA	0.572146	NA	0.572089	NA		EN,IN	0	2	0	FALSE	MS
ZNF677	NA	0.427916	0.428361	0.427933	NA	NA		EN,Oligo,Astro	0	3	0	FALSE	MS
NFIA	NA	NA	NA	NA	0.64668	0.645076		IN,Immune	0	2	0	FALSE	MS
FAT2	0.285498	0.285502	0.285541	0.285492	0.285539	NA		OPC,EN,Oligo,IN,Astro	0	5	0	FALSE	MS
ENSG00000265399	NA	0.477439	0.477098	0.477364	NA	NA		EN,Oligo,Astro	0	3	0	FALSE	MS
ENSG00000234630	NA	NA	0.488845	NA	NA	NA		EN	0	1	0	FALSE	MS
LINC01937	NA	0.409145	0.408962	NA	0.408971	NA		EN,IN,Astro	0	3	0	FALSE	MS
SNAP29	NA	NA	NA	0.48448	NA	0.484528		Oligo,Immune	0	2	0	FALSE	MS
POLR1A	NA	0.468828	0.468455	0.468763	0.468445	NA		EN,Oligo,IN,Astro	0	4	0	FALSE	MS
PCDHB5	NA	0.607802	0.608643	NA	0.608649	NA		EN,IN,Astro	0	3	0	FALSE	MS
MRPL55	NA	NA	0.404737	NA	0.404736	NA		EN,IN	0	2	0	FALSE	MS
ADGRL1-AS1	NA	NA	NA	NA	NA	0.489082		Immune	0	1	0	FALSE	MS
CD247	NA	0.502808	0.503477	0.502869	0.503474	NA		EN,Oligo,IN,Astro	0	4	0	FALSE	MS
C1orf94	NA	NA	NA	0.489113	NA	NA		Oligo	0	1	0	FALSE	MS
ENSG00000286512	0.523021	NA	NA	0.522976	NA	NA		OPC,Oligo	0	2	0	FALSE	MS
ZNF398	NA	0.541109	0.541686	0.541128	NA	NA		EN,Oligo,Astro	0	3	0	FALSE	MS
LINC01340	0.52481	0.524816	0.525007	0.524803	0.525013	NA		OPC,EN,Oligo,IN,Astro	0	5	0	FALSE	MS
TRMT13	NA	NA	0.408181	NA	0.408184	NA		EN,IN	0	2	0	FALSE	MS
VSTM2A	0.412452	NA	0.412422	NA	NA	NA		OPC,EN	0	2	0	FALSE	MS
ENSG00000260664	0.656148	0.65611	0.65669	0.656205	0.656706	NA		OPC,EN,Oligo,IN,Astro	0	5	0	FALSE	MS
PSMB7	NA	NA	0.462675	0.463421	NA	NA		EN,Oligo	0	2	0	FALSE	MS
PRAM1	NA	NA	0.408712	0.409579	0.408708	0.409515		EN,Oligo,IN,Immune	0	4	0	FALSE	MS
ENSG00000262049	NA	NA	0.489062	NA	NA	NA		EN	0	1	0	FALSE	MS
ACAA1	NA	0.489143	NA	NA	NA	NA		Astro	0	1	0	FALSE	MS
ENSG00000232063	NA	NA	0.468394	NA	0.468414	NA		EN,IN	0	2	0	FALSE	MS
SLC12A5	NA	NA	0.430782	NA	0.43079	NA		EN,IN	0	2	0	FALSE	MS
ZNF282	NA	NA	0.50912	0.510069	NA	NA		EN,Oligo	0	2	0	FALSE	MS
SRCIN1	NA	NA	0.524851	NA	0.524889	NA		EN,IN	0	2	0	FALSE	MS
ITGBL1	NA	0.490753	0.490514	NA	NA	NA		EN,Astro	0	2	0	FALSE	MS
CASC17	NA	0.478868	0.47933	NA	NA	NA		EN,Astro	0	2	0	FALSE	MS
ENSG00000244055	0.464889	0.46488	0.465577	0.464956	0.465572	0.464947		OPC,EN,Oligo,IN,Astro,Immune	0	6	0	FALSE	MS
TM9SF2	NA	0.361334	0.361404	0.361333	0.361395	NA		EN,Oligo,IN,Astro	0	4	0	FALSE	MS
ENSG00000286658	NA	NA	NA	0.489311	NA	NA		Oligo	0	1	0	FALSE	MS
CCDC40	0.372298	0.372297	0.372424	0.372324	0.372429	0.372316		OPC,EN,Oligo,IN,Astro,Immune	0	6	0	FALSE	MS
SDR9C7	NA	NA	0.48919	NA	NA	NA		EN	0	1	0	FALSE	MS
LINC00663	NA	NA	0.523985	0.525294	0.523975	NA		EN,Oligo,IN	0	3	0	FALSE	MS
PART1	NA	NA	0.486183	0.487027	NA	NA		EN,Oligo	0	2	0	FALSE	MS
ENSG00000274400	NA	NA	NA	0.489373	NA	NA		Oligo	0	1	0	FALSE	MS
DIO1	NA	NA	0.454005	NA	0.454021	NA		EN,IN	0	2	0	FALSE	MS
NAA16	NA	NA	0.427771	NA	0.427779	NA		EN,IN	0	2	0	FALSE	MS
SCML4	NA	NA	0.444061	NA	0.444049	NA		EN,IN	0	2	0	FALSE	MS
ENSG00000283312	NA	NA	0.350415	0.351318	0.350416	NA		EN,Oligo,IN	0	3	0	FALSE	MS
ARMC2	0.495873	NA	0.496013	NA	0.496016	NA		OPC,EN,IN	0	3	0	FALSE	MS
HS6ST1	NA	NA	0.488783	0.489148	0.488812	NA		EN,Oligo,IN	0	3	0	FALSE	MS
IL17RE	NA	0.489382	NA	NA	NA	NA		Astro	0	1	0	FALSE	MS
MRPS30	NA	NA	0.44628	NA	0.446293	NA		EN,IN	0	2	0	FALSE	MS
ENSG00000250406	NA	NA	0.48938	NA	NA	NA		EN	0	1	0	FALSE	MS
MFSD12	NA	NA	0.377505	0.378158	0.377513	NA		EN,Oligo,IN	0	3	0	FALSE	MS
RXRA	0.519874	NA	0.520442	NA	NA	NA		OPC,EN	0	2	0	FALSE	MS
MDM4	NA	0.612552	0.61322	0.612659	0.613221	NA		EN,Oligo,IN,Astro	0	4	0	FALSE	MS
N4BP2L2	0.445083	0.445085	0.444608	0.444995	0.444608	NA		OPC,EN,Oligo,IN,Astro	0	5	0	FALSE	MS
HMGB1P23	NA	NA	NA	0.489618	NA	NA		Oligo	0	1	0	FALSE	MS
ENSG00000272921	NA	0.573317	0.572622	0.573194	0.572644	NA		EN,Oligo,IN,Astro	0	4	0	FALSE	MS
HBQ1	NA	NA	0.489508	NA	NA	NA		EN	0	1	0	FALSE	MS
ENSG00000285880	NA	NA	0.410356	NA	0.410353	NA		EN,IN	0	2	0	FALSE	MS
F2RL1	NA	NA	NA	NA	0.489539	NA		IN	0	1	0	FALSE	MS
P2RX1	NA	NA	0.451053	NA	0.451039	NA		EN,IN	0	2	0	FALSE	MS
ENSG00000287858	NA	NA	NA	0.489686	NA	NA		Oligo	0	1	0	FALSE	MS
LRRK1	NA	NA	0.632154	NA	0.632115	0.632656		EN,IN,Immune	0	3	0	FALSE	MS
LINC00637	NA	0.362553	0.362312	NA	0.362312	NA		EN,IN,Astro	0	3	0	FALSE	MS
RB1	NA	0.633813	0.632866	NA	0.632896	NA		EN,IN,Astro	0	3	0	FALSE	MS
ENSG00000267698	NA	0.35789	0.357797	NA	0.357801	NA		EN,IN,Astro	0	3	0	FALSE	MS
GABPB1-AS1	0.230101	0.230102	0.230242	0.230113	0.230244	0.230113		OPC,EN,Oligo,IN,Astro,Immune	0	6	0	FALSE	MS
LINC00384	NA	NA	0.489659	NA	NA	NA		EN	0	1	0	FALSE	MS
CYP2F2P	NA	NA	0.489662	NA	NA	NA		EN	0	1	0	FALSE	MS
ACOT6	NA	0.467608	0.468131	0.467652	0.468147	NA		EN,Oligo,IN,Astro	0	4	0	FALSE	MS
PLBD1	NA	NA	0.458115	NA	0.458125	0.458407		EN,IN,Immune	0	3	0	FALSE	MS
SEC61B	NA	0.492582	0.492579	NA	0.492606	NA		EN,IN,Astro	0	3	0	FALSE	MS
ENSG00000265334	NA	NA	0.472763	NA	0.472784	NA		EN,IN	0	2	0	FALSE	MS
PLEKHA8	0.392033	0.392029	0.392409	0.39208	0.392407	NA		OPC,EN,Oligo,IN,Astro	0	5	0	FALSE	MS
CCT4	NA	NA	0.578322	0.579504	0.57834	NA		EN,Oligo,IN	0	3	0	FALSE	MS
ENSG00000241770	NA	NA	0.527872	0.52841	0.527899	NA		EN,Oligo,IN	0	3	0	FALSE	MS
ENSG00000254186	0.619881	0.619892	0.619702	0.619882	0.619728	0.619861		OPC,EN,Oligo,IN,Astro,Immune	0	6	0	FALSE	MS
UNC13D	NA	0.524529	0.525261	0.524611	NA	NA		EN,Oligo,Astro	0	3	0	FALSE	MS
ENPP7P7	NA	0.569506	0.568954	NA	0.568978	NA		EN,IN,Astro	0	3	0	FALSE	MS
MINK1	NA	0.464949	0.464752	0.464881	0.464748	0.464893		EN,Oligo,IN,Astro,Immune	0	5	0	FALSE	MS
STAT1	NA	NA	0.628853	0.630439	NA	NA		EN,Oligo	0	2	0	FALSE	MS
GMEB2	NA	NA	0.490017	NA	NA	NA		EN	0	1	0	FALSE	MS
LINC02748	NA	NA	0.490027	NA	NA	NA		EN	0	1	0	FALSE	MS
FLNB	0.511447	0.511466	0.511343	0.511474	0.51133	NA		OPC,EN,Oligo,IN,Astro	0	5	0	FALSE	MS
C6orf99	NA	0.580283	0.580206	NA	0.580167	NA		EN,IN,Astro	0	3	0	FALSE	MS
SNRNP70	0.45387	0.45384	NA	0.45391	NA	NA		OPC,Oligo,Astro	0	3	0	FALSE	MS
HIF3A	0.613732	0.613754	0.614019	NA	0.614012	NA		OPC,EN,IN,Astro	0	4	0	FALSE	MS
NECTIN3	0.463542	0.463556	0.463653	0.463537	NA	0.463526		OPC,EN,Oligo,Astro,Immune	0	5	0	FALSE	MS
OR7D2	NA	NA	0.434365	NA	0.434356	NA		EN,IN	0	2	0	FALSE	MS
BAZ1B	NA	NA	0.490157	NA	NA	NA		EN	0	1	0	FALSE	MS
INTS8	NA	NA	0.490222	NA	NA	NA		EN	0	1	0	FALSE	MS
ACP6	0.480893	0.480898	0.481036	0.480882	0.481052	0.480912		OPC,EN,Oligo,IN,Astro,Immune	0	6	0	FALSE	MS
MGAT4C	NA	0.463312	0.462562	NA	0.46256	NA		EN,IN,Astro	0	3	0	FALSE	MS
CYP2C8	NA	NA	0.429307	NA	0.429315	NA		EN,IN	0	2	0	FALSE	MS
ENSG00000247131	0.402883	NA	0.402737	0.402873	0.402744	NA		OPC,EN,Oligo,IN	0	4	0	FALSE	MS
ENSG00000224479	0.356787	0.356788	0.356903	0.356792	0.356899	0.35678		OPC,EN,Oligo,IN,Astro,Immune	0	6	0	FALSE	MS
AP4E1	NA	NA	0.621448	0.620803	0.621426	NA		EN,Oligo,IN	0	3	0	FALSE	MS
ENSG00000286132	NA	0.360696	0.36088	0.360698	NA	NA		EN,Oligo,Astro	0	3	0	FALSE	MS
ENSG00000254587	NA	NA	0.49042	NA	NA	NA		EN	0	1	0	FALSE	MS
ENSG00000258727	NA	0.41405	NA	0.414111	NA	NA		Oligo,Astro	0	2	0	FALSE	MS
PPP1R21	NA	0.675324	0.673918	0.675157	0.673919	NA		EN,Oligo,IN,Astro	0	4	0	FALSE	MS
ENSG00000233735	NA	0.361571	0.361459	NA	0.361463	NA		EN,IN,Astro	0	3	0	FALSE	MS
ENSG00000224790	NA	NA	0.405068	NA	0.40507	NA		EN,IN	0	2	0	FALSE	MS
ENSG00000258723	NA	NA	NA	0.490652	NA	NA		Oligo	0	1	0	FALSE	MS
RADIL	NA	0.437144	0.436845	NA	0.436837	NA		EN,IN,Astro	0	3	0	FALSE	MS
ENSG00000245213	0.612869	0.612847	0.613953	0.612998	0.613938	0.613026		OPC,EN,Oligo,IN,Astro,Immune	0	6	0	FALSE	MS
NFKBIB	NA	NA	0.411405	0.411912	0.41139	NA		EN,Oligo,IN	0	3	0	FALSE	MS
CFAP99	NA	NA	0.420301	NA	0.420306	NA		EN,IN	0	2	0	FALSE	MS
LINC01497	NA	NA	NA	NA	0.490617	NA		IN	0	1	0	FALSE	MS
ENSG00000237844	NA	NA	NA	0.543284	0.542189	NA		Oligo,IN	0	2	0	FALSE	MS
ROM1	NA	NA	NA	0.490865	NA	NA		Oligo	0	1	0	FALSE	MS
DCXR	0.457264	0.457282	0.457344	0.457271	0.45734	NA		OPC,EN,Oligo,IN,Astro	0	5	0	FALSE	MS
SLC35G2	NA	0.631516	0.6318	0.6315	0.631786	0.631525		EN,Oligo,IN,Astro,Immune	0	5	0	FALSE	MS
ENSG00000240057	0.527045	0.527049	0.52671	0.526982	0.526719	0.527009		OPC,EN,Oligo,IN,Astro,Immune	0	6	0	FALSE	MS
RPL7P60	NA	NA	0.633452	NA	0.633539	NA		EN,IN	0	2	0	FALSE	MS
ENSG00000250075	0.526973	0.526954	0.527447	0.527034	0.52745	0.52703		OPC,EN,Oligo,IN,Astro,Immune	0	6	0	FALSE	MS
BTAF1	NA	NA	0.490813	NA	NA	NA		EN	0	1	0	FALSE	MS
CRADD	0.368806	0.368818	0.368633	0.368781	0.368633	NA		OPC,EN,Oligo,IN,Astro	0	5	0	FALSE	MS
ENSG00000240710	0.399075	0.399083	0.398974	NA	0.398968	NA		OPC,EN,IN,Astro	0	4	0	FALSE	MS
DCHS1	NA	0.637793	0.636932	0.637709	0.63695	NA		EN,Oligo,IN,Astro	0	4	0	FALSE	MS
DGLUCY	0.581013	NA	0.58149	0.581078	0.581477	NA		OPC,EN,Oligo,IN	0	4	0	FALSE	MS
CAMKMT	NA	0.658852	0.657554	0.658682	0.657562	NA		EN,Oligo,IN,Astro	0	4	0	FALSE	MS
HDAC7	NA	NA	0.552118	NA	0.552118	0.554206		EN,IN,Immune	0	3	0	FALSE	MS
MCTP2	NA	NA	NA	NA	NA	0.491119		Immune	0	1	0	FALSE	MS
WDR95P	NA	NA	0.491001	NA	NA	NA		EN	0	1	0	FALSE	MS
SDCBP2-AS1	NA	NA	0.608289	0.607765	0.608294	NA		EN,Oligo,IN	0	3	0	FALSE	MS
MAT2B	NA	0.433073	0.433071	0.433036	NA	NA		EN,Oligo,Astro	0	3	0	FALSE	MS
ENSG00000236920	NA	0.491191	NA	NA	NA	NA		Astro	0	1	0	FALSE	MS
MRPL58	NA	NA	0.602612	0.604023	NA	NA		EN,Oligo	0	2	0	FALSE	MS
ENSG00000258526	0.541616	0.5416	0.543021	0.541733	0.543002	0.541829		OPC,EN,Oligo,IN,Astro,Immune	0	6	0	FALSE	MS
PAQR3	NA	NA	0.412308	NA	0.412305	NA		EN,IN	0	2	0	FALSE	MS
C9orf129	0.448737	0.448725	0.448955	NA	0.448951	NA		OPC,EN,IN,Astro	0	4	0	FALSE	MS
ENSG00000286774	NA	NA	0.41232	NA	0.412322	NA		EN,IN	0	2	0	FALSE	MS
LSM11	NA	NA	0.491334	NA	NA	NA		EN	0	1	0	FALSE	MS
LRP12	NA	0.624756	0.625275	0.624864	0.625313	NA		EN,Oligo,IN,Astro	0	4	0	FALSE	MS
MIR2052HG	0.567256	0.56723	0.567661	0.567329	0.567664	0.567271		OPC,EN,Oligo,IN,Astro,Immune	0	6	0	FALSE	MS
SYCE1	0.379273	NA	0.378971	NA	0.378974	NA		OPC,EN,IN	0	3	0	FALSE	MS
ENSG00000230303	0.386675	0.386709	0.386232	0.386603	0.386232	NA		OPC,EN,Oligo,IN,Astro	0	5	0	FALSE	MS
DOP1A	0.54157	0.541566	0.542058	0.541614	0.542062	0.541621		OPC,EN,Oligo,IN,Astro,Immune	0	6	0	FALSE	MS
EFCAB6-AS1	NA	0.562359	0.562918	NA	0.562956	NA		EN,IN,Astro	0	3	0	FALSE	MS
NBPF9	0.418727	NA	0.418708	NA	NA	NA		OPC,EN	0	2	0	FALSE	MS
PNPLA8	NA	0.547783	0.546927	0.547641	0.546913	NA		EN,Oligo,IN,Astro	0	4	0	FALSE	MS
ENSG00000286123	0.515587	0.515565	0.515754	0.515593	0.515756	NA		OPC,EN,Oligo,IN,Astro	0	5	0	FALSE	MS
PATZ1	NA	0.491642	NA	NA	NA	NA		Astro	0	1	0	FALSE	MS
ENSG00000253197	NA	NA	0.572037	0.573272	NA	NA		EN,Oligo	0	2	0	FALSE	MS
LINC00397	NA	NA	0.491624	NA	NA	NA		EN	0	1	0	FALSE	MS
LCA5	0.448032	NA	0.448153	NA	NA	NA		OPC,EN	0	2	0	FALSE	MS
FLRT3	NA	NA	NA	0.49181	NA	NA		Oligo	0	1	0	FALSE	MS
PCDHB17P	NA	NA	0.491703	NA	NA	NA		EN	0	1	0	FALSE	MS
E2F1	NA	NA	NA	0.491867	NA	NA		Oligo	0	1	0	FALSE	MS
RFX2	NA	NA	0.645333	NA	0.645239	NA		EN,IN	0	2	0	FALSE	MS
ENSG00000284719	NA	NA	0.500061	0.499956	NA	NA		EN,Oligo	0	2	0	FALSE	MS
PRPF6	NA	0.407501	0.407604	0.407487	0.40761	NA		EN,Oligo,IN,Astro	0	4	0	FALSE	MS
ENSG00000279923	NA	NA	0.491822	NA	NA	NA		EN	0	1	0	FALSE	MS
KCNK13	NA	NA	NA	NA	0.476915	0.476984		IN,Immune	0	2	0	FALSE	MS
ENSG00000287422	NA	0.452873	0.453034	NA	0.453029	NA		EN,IN,Astro	0	3	0	FALSE	MS
ENSG00000218672	NA	NA	NA	0.491972	NA	NA		Oligo	0	1	0	FALSE	MS
POR	NA	0.661087	0.659826	0.660923	0.65985	NA		EN,Oligo,IN,Astro	0	4	0	FALSE	MS
LINC00621	NA	0.661322	0.66239	NA	0.66239	0.661483		EN,IN,Astro,Immune	0	4	0	FALSE	MS
ENSG00000228818	NA	0.487741	0.487537	NA	NA	NA		EN,Astro	0	2	0	FALSE	MS
RARS2	NA	0.472239	0.472385	0.472264	0.472396	0.472228		EN,Oligo,IN,Astro,Immune	0	5	0	FALSE	MS
ENSG00000287249	NA	NA	0.500375	NA	0.500404	NA		EN,IN	0	2	0	FALSE	MS
OSBPL6	0.401066	0.401074	0.401186	NA	0.401183	0.401096		OPC,EN,IN,Astro,Immune	0	5	0	FALSE	MS
LPCAT4	NA	NA	0.441366	NA	0.441356	NA		EN,IN	0	2	0	FALSE	MS
RAB11FIP3	0.652572	NA	0.651329	0.652528	0.651328	NA		OPC,EN,Oligo,IN	0	4	0	FALSE	MS
ENSG00000286593	0.471078	0.471087	NA	NA	0.47104	NA		OPC,IN,Astro	0	3	0	FALSE	MS
DTNB	0.60985	0.60986	0.60973	0.609879	0.609737	0.609793		OPC,EN,Oligo,IN,Astro,Immune	0	6	0	FALSE	MS
LINC00992	NA	NA	NA	0.492192	NA	NA		Oligo	0	1	0	FALSE	MS
PGLS-DT	NA	0.625428	NA	0.625594	NA	NA		Oligo,Astro	0	2	0	FALSE	MS
ILDR1	NA	0.492186	NA	NA	NA	NA		Astro	0	1	0	FALSE	MS
CCDC189	NA	0.456984	0.456492	NA	0.456486	NA		EN,IN,Astro	0	3	0	FALSE	MS
TMPRSS11F	0.295378	NA	0.295121	0.295337	0.295122	NA		OPC,EN,Oligo,IN	0	4	0	FALSE	MS
ZFAND1	NA	0.603219	0.603482	0.603208	0.603486	NA		EN,Oligo,IN,Astro	0	4	0	FALSE	MS
TALDO1	NA	0.516412	NA	0.516382	NA	NA		Oligo,Astro	0	2	0	FALSE	MS
MGST2	0.614772	0.614749	0.615214	0.614832	0.615207	0.614845		OPC,EN,Oligo,IN,Astro,Immune	0	6	0	FALSE	MS
QRSL1	0.325639	0.325639	0.325721	NA	0.325722	NA		OPC,EN,IN,Astro	0	4	0	FALSE	MS
SSR2	NA	0.49237	NA	NA	NA	NA		Astro	0	1	0	FALSE	MS
MACROH2A2	NA	NA	0.432145	0.432479	NA	NA		EN,Oligo	0	2	0	FALSE	MS
BEGAIN	NA	0.429958	0.429985	NA	0.429967	NA		EN,IN,Astro	0	3	0	FALSE	MS
EML3	NA	NA	NA	0.492472	NA	NA		Oligo	0	1	0	FALSE	MS
RPL39P5	NA	NA	NA	0.492521	NA	NA		Oligo	0	1	0	FALSE	MS
LCLAT1	0.457858	NA	0.458266	0.457868	0.458245	0.457885		OPC,EN,Oligo,IN,Immune	0	5	0	FALSE	MS
PAXIP1	NA	NA	0.488789	NA	0.488813	NA		EN,IN	0	2	0	FALSE	MS
TRIM23	NA	NA	NA	0.492611	NA	NA		Oligo	0	1	0	FALSE	MS
DNER	0.473044	0.473027	NA	0.473145	NA	NA		OPC,Oligo,Astro	0	3	0	FALSE	MS
SNORD3A	0.431014	0.431008	0.430741	NA	0.43074	NA		OPC,EN,IN,Astro	0	4	0	FALSE	MS
SLC6A12	0.59292	NA	0.591822	0.592752	NA	NA		OPC,EN,Oligo	0	3	0	FALSE	MS
BOK-AS1	NA	NA	0.492515	NA	NA	NA		EN	0	1	0	FALSE	MS
ZC2HC1A	0.312473	0.312469	0.312743	0.312508	0.312743	0.312493		OPC,EN,Oligo,IN,Astro,Immune	0	6	0	FALSE	MS
TUBGCP2	NA	0.621758	0.620601	0.621615	NA	0.6216		EN,Oligo,Astro,Immune	0	4	0	FALSE	MS
ARL16	0.401042	0.401049	0.400971	0.401026	0.400963	0.401012		OPC,EN,Oligo,IN,Astro,Immune	0	6	0	FALSE	MS
ADRB1	NA	NA	0.428095	NA	0.428089	NA		EN,IN	0	2	0	FALSE	MS
ENG	NA	NA	NA	NA	NA	0.492766		Immune	0	1	0	FALSE	MS
CECR7	0.324119	0.324126	0.324145	0.324119	0.324147	NA		OPC,EN,Oligo,IN,Astro	0	5	0	FALSE	MS
GUSBP13	NA	0.548799	0.548736	0.548779	0.548709	NA		EN,Oligo,IN,Astro	0	4	0	FALSE	MS
INPP5F	NA	NA	0.41523	NA	0.415228	NA		EN,IN	0	2	0	FALSE	MS
OR10A2	NA	NA	0.470962	NA	0.47098	NA		EN,IN	0	2	0	FALSE	MS
SNX21	0.560655	0.560656	NA	0.56081	NA	NA		OPC,Oligo,Astro	0	3	0	FALSE	MS
ENSG00000254746	NA	NA	0.43111	NA	0.431117	NA		EN,IN	0	2	0	FALSE	MS
ENSG00000255520	NA	0.492797	NA	NA	NA	NA		Astro	0	1	0	FALSE	MS
DIO2	NA	0.571575	0.57069	0.571399	0.570671	NA		EN,Oligo,IN,Astro	0	4	0	FALSE	MS
ENSG00000260288	NA	NA	NA	NA	0.492786	NA		IN	0	1	0	FALSE	MS
DPYSL5	0.394766	0.394758	0.395475	0.39483	NA	NA		OPC,EN,Oligo,Astro	0	4	0	FALSE	MS
LINC02123	NA	0.49293	NA	NA	NA	NA		Astro	0	1	0	FALSE	MS
COL27A1	0.667255	0.667236	0.666742	0.667197	0.666762	NA		OPC,EN,Oligo,IN,Astro	0	5	0	FALSE	MS
IFT122	0.662055	NA	NA	NA	0.663599	0.662149		OPC,IN,Immune	0	3	0	FALSE	MS
HS1BP3	0.690991	0.690953	0.691091	0.690955	0.691046	0.690983		OPC,EN,Oligo,IN,Astro,Immune	0	6	0	FALSE	MS
KPNA7	NA	NA	NA	0.493025	NA	NA		Oligo	0	1	0	FALSE	MS
ENSG00000250999	NA	NA	0.441906	NA	0.441896	NA		EN,IN	0	2	0	FALSE	MS
RFPL1	NA	NA	0.48823	NA	0.488207	NA		EN,IN	0	2	0	FALSE	MS
ELF3-AS1	NA	0.584203	0.585215	NA	NA	NA		EN,Astro	0	2	0	FALSE	MS
LRRC2	0.642733	0.642695	0.643335	NA	0.643301	NA		OPC,EN,IN,Astro	0	4	0	FALSE	MS
GEMIN5	NA	NA	0.492974	NA	NA	NA		EN	0	1	0	FALSE	MS
UBE2N	NA	0.500816	NA	0.500836	0.500806	NA		Oligo,IN,Astro	0	3	0	FALSE	MS
ITGAE	NA	NA	0.608281	NA	0.608352	NA		EN,IN	0	2	0	FALSE	MS
ZNF324B	NA	NA	0.493066	NA	NA	NA		EN	0	1	0	FALSE	MS
C9orf92	NA	NA	0.547389	NA	0.547433	NA		EN,IN	0	2	0	FALSE	MS
TBK1	NA	NA	0.542086	0.541307	NA	0.541341		EN,Oligo,Immune	0	3	0	FALSE	MS
PHACTR1	0.4546	0.454585	NA	0.454641	0.454997	NA		OPC,Oligo,IN,Astro	0	4	0	FALSE	MS
TMPRSS9	0.317448	0.317439	0.317424	0.317419	0.317424	NA		OPC,EN,Oligo,IN,Astro	0	5	0	FALSE	MS
ENSG00000230010	NA	NA	NA	0.493222	NA	NA		Oligo	0	1	0	FALSE	MS
ENSG00000260618	NA	NA	NA	0.493226	NA	NA		Oligo	0	1	0	FALSE	MS
ENSG00000266313	NA	NA	NA	0.49323	NA	NA		Oligo	0	1	0	FALSE	MS
SRD5A3-AS1	NA	0.516085	0.51561	0.515993	0.515595	NA		EN,Oligo,IN,Astro	0	4	0	FALSE	MS
EDNRA	NA	0.554901	0.554674	NA	0.554703	NA		EN,IN,Astro	0	3	0	FALSE	MS
ACP7	NA	NA	0.515306	0.516238	NA	NA		EN,Oligo	0	2	0	FALSE	MS
GPRC5D-AS1	NA	0.651196	0.652699	0.651313	0.652694	NA		EN,Oligo,IN,Astro	0	4	0	FALSE	MS
ENSG00000243276	NA	NA	NA	0.493377	NA	NA		Oligo	0	1	0	FALSE	MS
ENSG00000254571	0.394878	0.394882	0.39526	0.39492	NA	NA		OPC,EN,Oligo,Astro	0	4	0	FALSE	MS
LINC01333	NA	NA	0.493332	NA	NA	NA		EN	0	1	0	FALSE	MS
TMEM235	NA	NA	NA	0.493472	NA	NA		Oligo	0	1	0	FALSE	MS
ENSG00000223502	NA	0.493416	NA	NA	NA	NA		Astro	0	1	0	FALSE	MS
ENSG00000260209	NA	NA	0.493369	NA	NA	NA		EN	0	1	0	FALSE	MS
ACAD9	NA	NA	0.643442	0.644371	0.643471	NA		EN,Oligo,IN	0	3	0	FALSE	MS
CIDECP1	NA	0.320164	0.32005	0.320134	0.320049	NA		EN,Oligo,IN,Astro	0	4	0	FALSE	MS
ACO1	0.508773	0.508755	0.50895	0.508758	0.508947	0.508822		OPC,EN,Oligo,IN,Astro,Immune	0	6	0	FALSE	MS
NPSR1-AS1	NA	NA	NA	NA	0.493429	NA		IN	0	1	0	FALSE	MS
RPS3AP19	NA	NA	0.493456	NA	NA	NA		EN	0	1	0	FALSE	MS
IDUA	NA	NA	NA	NA	0.493466	NA		IN	0	1	0	FALSE	MS
ENSG00000258649	0.556214	NA	NA	0.556313	NA	NA		OPC,Oligo	0	2	0	FALSE	MS
TAF2	0.447972	0.44799	0.447603	0.447898	0.44761	NA		OPC,EN,Oligo,IN,Astro	0	5	0	FALSE	MS
DAPL1	0.503948	NA	0.504108	NA	0.504096	NA		OPC,EN,IN	0	3	0	FALSE	MS
SGO1P1	NA	NA	NA	0.493716	NA	NA		Oligo	0	1	0	FALSE	MS
GTF2IP13	0.64866	0.648616	0.649201	0.648689	0.6492	NA		OPC,EN,Oligo,IN,Astro	0	5	0	FALSE	MS
PLLP	0.472887	NA	NA	0.472946	NA	NA		OPC,Oligo	0	2	0	FALSE	MS
ENSG00000279348	NA	0.337175	0.337094	0.337141	0.337096	NA		EN,Oligo,IN,Astro	0	4	0	FALSE	MS
ACKR2	NA	0.44608	0.446374	NA	NA	NA		EN,Astro	0	2	0	FALSE	MS
SLC22A18AS	NA	NA	0.493706	NA	NA	NA		EN	0	1	0	FALSE	MS
ENSG00000224700	NA	NA	NA	0.493884	NA	NA		Oligo	0	1	0	FALSE	MS
BHLHE22	NA	NA	NA	NA	0.493769	NA		IN	0	1	0	FALSE	MS
CCDC34	NA	NA	0.493802	NA	NA	NA		EN	0	1	0	FALSE	MS
ERCC2	NA	NA	0.411572	NA	0.411574	NA		EN,IN	0	2	0	FALSE	MS
PREPL	0.428888	0.42888	0.429119	0.428916	0.429118	NA		OPC,EN,Oligo,IN,Astro	0	5	0	FALSE	MS
CP	NA	NA	0.663216	NA	0.663254	0.662615		EN,IN,Immune	0	3	0	FALSE	MS
OSBPL2	NA	0.443322	0.443468	NA	0.443454	0.443344		EN,IN,Astro,Immune	0	4	0	FALSE	MS
VCL	NA	0.615488	0.616568	0.615618	NA	NA		EN,Oligo,Astro	0	3	0	FALSE	MS
ENSG00000268686	NA	NA	0.493903	NA	NA	NA		EN	0	1	0	FALSE	MS
SPHK1	NA	0.493998	NA	NA	NA	NA		Astro	0	1	0	FALSE	MS
CLCN7	0.419767	0.419767	0.419711	0.419734	0.419721	0.419741		OPC,EN,Oligo,IN,Astro,Immune	0	6	0	FALSE	MS
HEATR5B	NA	0.604045	NA	0.604037	NA	0.603974		Oligo,Astro,Immune	0	3	0	FALSE	MS
MROH2A	NA	NA	0.493949	NA	NA	NA		EN	0	1	0	FALSE	MS
ERGIC3	NA	0.485359	0.486037	0.485422	NA	NA		EN,Oligo,Astro	0	3	0	FALSE	MS
INKA2-AS1	NA	NA	0.493993	NA	NA	NA		EN	0	1	0	FALSE	MS
ENSG00000249417	NA	0.569044	0.569624	NA	0.569643	NA		EN,IN,Astro	0	3	0	FALSE	MS
PDP2	NA	NA	NA	0.437099	0.436783	NA		Oligo,IN	0	2	0	FALSE	MS
NPIPB13	0.490308	NA	0.489833	0.490252	NA	NA		OPC,EN,Oligo	0	3	0	FALSE	MS
ZNF276	0.441651	0.441657	0.441697	0.441644	0.441685	0.441664		OPC,EN,Oligo,IN,Astro,Immune	0	6	0	FALSE	MS
DMAC2	0.611654	NA	0.612407	NA	0.612423	NA		OPC,EN,IN	0	3	0	FALSE	MS
SLC30A2	NA	NA	0.494158	NA	NA	NA		EN	0	1	0	FALSE	MS
ENSG00000245330	NA	NA	0.650613	0.652271	NA	NA		EN,Oligo	0	2	0	FALSE	MS
CERS2	NA	NA	0.642884	0.643127	0.642843	0.643042		EN,Oligo,IN,Immune	0	4	0	FALSE	MS
CTPS1	NA	NA	0.525298	0.525254	0.525264	NA		EN,Oligo,IN	0	3	0	FALSE	MS
ENSG00000258744	NA	0.418711	NA	0.41877	NA	NA		Oligo,Astro	0	2	0	FALSE	MS
BCO1	NA	0.49431	NA	NA	NA	NA		Astro	0	1	0	FALSE	MS
EFHD2	NA	NA	0.451886	NA	0.451874	NA		EN,IN	0	2	0	FALSE	MS
KIN	NA	0.373202	0.373144	0.373202	0.373141	0.373176		EN,Oligo,IN,Astro,Immune	0	5	0	FALSE	MS
BRD7	NA	NA	0.494304	NA	NA	NA		EN	0	1	0	FALSE	MS
DEAF1	0.523604	0.523579	0.52412	0.523665	0.52412	0.523634		OPC,EN,Oligo,IN,Astro,Immune	0	6	0	FALSE	MS
LINC01091	NA	NA	0.503882	NA	NA	0.50476		EN,Immune	0	2	0	FALSE	MS
MIR1915HG	NA	0.494476	NA	NA	NA	NA		Astro	0	1	0	FALSE	MS
FYB2	NA	NA	0.494411	NA	NA	NA		EN	0	1	0	FALSE	MS
DEF6	NA	NA	0.494421	NA	NA	NA		EN	0	1	0	FALSE	MS
SPNS2	NA	NA	0.593993	0.593588	0.593992	0.593636		EN,Oligo,IN,Immune	0	4	0	FALSE	MS
ENSG00000286249	NA	NA	0.494456	NA	NA	NA		EN	0	1	0	FALSE	MS
ENSG00000223901	NA	NA	0.501378	0.502029	0.501397	NA		EN,Oligo,IN	0	3	0	FALSE	MS
EEF1DP2	0.345155	0.345157	0.345278	0.345162	0.34527	NA		OPC,EN,Oligo,IN,Astro	0	5	0	FALSE	MS
PTK6	NA	NA	0.522166	0.521924	NA	NA		EN,Oligo	0	2	0	FALSE	MS
ENSG00000272345	NA	NA	0.449713	0.450545	0.449703	NA		EN,Oligo,IN	0	3	0	FALSE	MS
CGNL1	0.612976	0.613013	NA	NA	0.612083	0.612856		OPC,IN,Astro,Immune	0	4	0	FALSE	MS
WDR7	NA	NA	0.424465	0.424908	0.424448	NA		EN,Oligo,IN	0	3	0	FALSE	MS
KREMEN2	NA	NA	0.494598	NA	NA	NA		EN	0	1	0	FALSE	MS
MDH1B	NA	NA	0.409103	NA	0.409103	NA		EN,IN	0	2	0	FALSE	MS
LINC02696	NA	0.523772	0.523903	0.523752	0.523933	NA		EN,Oligo,IN,Astro	0	4	0	FALSE	MS
MAPK3	NA	NA	0.499511	0.499641	0.499543	NA		EN,Oligo,IN	0	3	0	FALSE	MS
TTC3	0.483703	0.48369	0.483721	0.483688	0.483725	0.483673		OPC,EN,Oligo,IN,Astro,Immune	0	6	0	FALSE	MS
RPL13	0.441347	NA	NA	0.44136	NA	NA		OPC,Oligo	0	2	0	FALSE	MS
ENSG00000245281	NA	0.558423	0.558287	0.558374	0.558318	NA		EN,Oligo,IN,Astro	0	4	0	FALSE	MS
COA1	0.478462	0.478477	0.478464	0.478455	0.478465	0.478523		OPC,EN,Oligo,IN,Astro,Immune	0	6	0	FALSE	MS
BRCA2	NA	NA	0.494758	NA	NA	NA		EN	0	1	0	FALSE	MS
ENSG00000269237	0.225813	0.225813	0.225977	0.225824	0.225976	0.225831		OPC,EN,Oligo,IN,Astro,Immune	0	6	0	FALSE	MS
ENSG00000215304	NA	0.58168	NA	NA	0.580904	NA		IN,Astro	0	2	0	FALSE	MS
RIMBP2	0.398026	0.398025	0.398249	NA	NA	NA		OPC,EN,Astro	0	3	0	FALSE	MS
CUX1	NA	NA	0.593173	0.592783	0.593191	NA		EN,Oligo,IN	0	3	0	FALSE	MS
HTR3E	NA	NA	NA	0.494995	NA	NA		Oligo	0	1	0	FALSE	MS
GASK1B	NA	0.51901	0.519227	0.519057	0.519224	NA		EN,Oligo,IN,Astro	0	4	0	FALSE	MS
SYT3	NA	NA	0.530808	0.531794	NA	NA		EN,Oligo	0	2	0	FALSE	MS
SCN4B	NA	NA	0.456341	NA	0.456354	NA		EN,IN	0	2	0	FALSE	MS
CEP164	0.257568	0.257567	0.257773	0.257582	0.257773	0.257593		OPC,EN,Oligo,IN,Astro,Immune	0	6	0	FALSE	MS
NUP107	0.674088	0.674095	0.672508	0.673919	0.672508	0.673881		OPC,EN,Oligo,IN,Astro,Immune	0	6	0	FALSE	MS
PPM1F	NA	NA	0.489111	0.489778	0.489129	NA		EN,Oligo,IN	0	3	0	FALSE	MS
ENSG00000286760	NA	NA	0.390774	0.391781	0.390774	NA		EN,Oligo,IN	0	3	0	FALSE	MS
ENSG00000241679	NA	NA	0.430861	NA	0.430855	NA		EN,IN	0	2	0	FALSE	MS
ENSG00000275318	NA	NA	0.494783	0.495786	0.494773	NA		EN,Oligo,IN	0	3	0	FALSE	MS
OR2T8	NA	NA	0.495021	NA	NA	NA		EN	0	1	0	FALSE	MS
YLPM1	0.49445	NA	NA	0.494517	NA	NA		OPC,Oligo	0	2	0	FALSE	MS
ENSG00000237655	NA	NA	0.495057	NA	NA	NA		EN	0	1	0	FALSE	MS
WNT4	NA	NA	0.589208	NA	0.589268	NA		EN,IN	0	2	0	FALSE	MS
ENSG00000227388	NA	0.314241	0.314232	0.314224	0.314229	NA		EN,Oligo,IN,Astro	0	4	0	FALSE	MS
SLFNL1-AS1	NA	0.378349	0.378495	0.378339	NA	NA		EN,Oligo,Astro	0	3	0	FALSE	MS
SMARCE1	NA	NA	0.545907	NA	0.545865	NA		EN,IN	0	2	0	FALSE	MS
GDAP1	0.580281	0.580287	0.580386	0.580261	0.580382	0.580253		OPC,EN,Oligo,IN,Astro,Immune	0	6	0	FALSE	MS
TENM3	NA	0.586363	0.585549	NA	NA	NA		EN,Astro	0	2	0	FALSE	MS
KLHL25	0.530864	0.530903	0.530566	0.530836	0.530549	NA		OPC,EN,Oligo,IN,Astro	0	5	0	FALSE	MS
PPT1	NA	NA	NA	0.521207	NA	0.521148		Oligo,Immune	0	2	0	FALSE	MS
BICRAL	NA	NA	0.495189	NA	NA	NA		EN	0	1	0	FALSE	MS
ADRA1B	NA	0.540837	0.539804	NA	0.539797	NA		EN,IN,Astro	0	3	0	FALSE	MS
ENSG00000255041	NA	0.456099	0.456259	NA	0.456242	NA		EN,IN,Astro	0	3	0	FALSE	MS
ENSG00000230305	NA	NA	0.661139	0.660427	0.661102	NA		EN,Oligo,IN	0	3	0	FALSE	MS
PDE1B	NA	NA	0.53087	NA	0.530833	NA		EN,IN	0	2	0	FALSE	MS
BIRC6	NA	NA	0.437365	NA	0.437358	NA		EN,IN	0	2	0	FALSE	MS
ENSG00000284418	NA	0.486566	0.486127	NA	NA	0.48646		EN,Astro,Immune	0	3	0	FALSE	MS
STX8	0.405615	0.405623	0.405669	0.405608	0.405663	0.405652		OPC,EN,Oligo,IN,Astro,Immune	0	6	0	FALSE	MS
LINC02737	NA	NA	0.495357	NA	NA	NA		EN	0	1	0	FALSE	MS
CNTLN	0.461288	0.461289	0.461061	NA	0.461055	NA		OPC,EN,IN,Astro	0	4	0	FALSE	MS
EMP1	NA	0.487328	0.487777	NA	NA	NA		EN,Astro	0	2	0	FALSE	MS
ENSG00000286675	NA	NA	0.442165	NA	0.442156	NA		EN,IN	0	2	0	FALSE	MS
ENSG00000259546	NA	NA	0.520603	0.521438	0.520587	NA		EN,Oligo,IN	0	3	0	FALSE	MS
ENSG00000267575	0.619439	0.619414	0.619756	0.619494	0.619749	NA		OPC,EN,Oligo,IN,Astro	0	5	0	FALSE	MS
CPED1	NA	0.618745	NA	NA	0.618342	0.618704		IN,Astro,Immune	0	3	0	FALSE	MS
JAM2	0.611191	NA	NA	0.611182	0.611585	0.611293		OPC,Oligo,IN,Immune	0	4	0	FALSE	MS
PASK	NA	0.398124	0.397894	NA	0.39789	NA		EN,IN,Astro	0	3	0	FALSE	MS
HTR4	NA	0.488137	0.487754	0.488053	NA	NA		EN,Oligo,Astro	0	3	0	FALSE	MS
CDC26	NA	0.567596	NA	0.567522	NA	NA		Oligo,Astro	0	2	0	FALSE	MS
AHCTF1	NA	NA	NA	0.495665	NA	NA		Oligo	0	1	0	FALSE	MS
AP1G1	NA	0.54296	0.544159	0.543038	NA	NA		EN,Oligo,Astro	0	3	0	FALSE	MS
SMPDL3B	NA	NA	0.495576	NA	NA	NA		EN	0	1	0	FALSE	MS
GRSF1	NA	0.532985	0.53284	0.532919	0.532817	NA		EN,Oligo,IN,Astro	0	4	0	FALSE	MS
SHOC1	0.681513	0.681483	0.682179	0.681603	0.682165	0.681615		OPC,EN,Oligo,IN,Astro,Immune	0	6	0	FALSE	MS
SPG7	0.431998	0.432007	0.431977	0.431971	0.431975	0.431996		OPC,EN,Oligo,IN,Astro,Immune	0	6	0	FALSE	MS
MLIP-AS1	NA	NA	0.495661	NA	NA	NA		EN	0	1	0	FALSE	MS
KIAA1841	NA	NA	NA	NA	0.49566	NA		IN	0	1	0	FALSE	MS
TMPRSS11GP	NA	NA	0.450082	NA	0.450071	NA		EN,IN	0	2	0	FALSE	MS
EPRS1	NA	0.331018	0.330905	0.33098	0.330905	NA		EN,Oligo,IN,Astro	0	4	0	FALSE	MS
TGDS	NA	NA	0.433804	NA	0.433811	NA		EN,IN	0	2	0	FALSE	MS
REP15	NA	NA	0.636736	0.637311	0.636772	NA		EN,Oligo,IN	0	3	0	FALSE	MS
HULC	0.499215	0.499202	0.4994	0.499222	0.499399	0.4992		OPC,EN,Oligo,IN,Astro,Immune	0	6	0	FALSE	MS
TDRD5	NA	NA	0.431722	NA	0.431727	NA		EN,IN	0	2	0	FALSE	MS
ENSG00000226087	NA	NA	NA	0.495947	NA	NA		Oligo	0	1	0	FALSE	MS
NID1	NA	0.448022	0.448309	NA	NA	NA		EN,Astro	0	2	0	FALSE	MS
APLF	0.49582	NA	NA	NA	NA	NA		OPC	0	1	0	FALSE	MS
TMBIM7P	NA	NA	0.495878	NA	NA	NA		EN	0	1	0	FALSE	MS
TXNRD3	NA	NA	NA	0.658939	0.6595	0.658854		Oligo,IN,Immune	0	3	0	FALSE	MS
CACYBP	NA	0.517427	0.516582	0.517267	0.516594	NA		EN,Oligo,IN,Astro	0	4	0	FALSE	MS
ENSG00000257703	0.510858	NA	0.511303	NA	NA	NA		OPC,EN	0	2	0	FALSE	MS
PNPLA3	NA	NA	0.436688	NA	0.436682	NA		EN,IN	0	2	0	FALSE	MS
CDH18-AS1	NA	NA	0.495922	NA	NA	NA		EN	0	1	0	FALSE	MS
CILK1	0.414251	NA	NA	0.41428	NA	NA		OPC,Oligo	0	2	0	FALSE	MS
ENSG00000256863	NA	NA	0.495947	NA	NA	NA		EN	0	1	0	FALSE	MS
ZDHHC24	NA	NA	0.450867	NA	0.450878	NA		EN,IN	0	2	0	FALSE	MS
LINC02488	NA	0.534073	NA	NA	0.534751	NA		IN,Astro	0	2	0	FALSE	MS
KIRREL3	0.645171	NA	NA	0.645053	NA	0.645086		OPC,Oligo,Immune	0	3	0	FALSE	MS
TPCN1	NA	0.597654	NA	0.597797	NA	NA		Oligo,Astro	0	2	0	FALSE	MS
SNAPC1	0.666229	0.666262	0.665849	0.666197	NA	0.66614		OPC,EN,Oligo,Astro,Immune	0	5	0	FALSE	MS
AK7	NA	NA	0.599209	0.60053	NA	NA		EN,Oligo	0	2	0	FALSE	MS
ENSG00000236206	NA	NA	0.496219	NA	NA	NA		EN	0	1	0	FALSE	MS
ENSG00000272297	NA	0.540403	0.541106	NA	NA	NA		EN,Astro	0	2	0	FALSE	MS
P2RX5-TAX1BP3	NA	NA	NA	NA	0.496229	NA		IN	0	1	0	FALSE	MS
ENSG00000285253	0.304694	0.304694	0.304781	0.304701	0.304781	0.304688		OPC,EN,Oligo,IN,Astro,Immune	0	6	0	FALSE	MS
LINC02115	NA	NA	0.458455	0.458659	NA	NA		EN,Oligo	0	2	0	FALSE	MS
ENSG00000288537	NA	NA	NA	0.496426	NA	NA		Oligo	0	1	0	FALSE	MS
ENSG00000262116	0.635125	NA	0.634035	NA	0.634062	NA		OPC,EN,IN	0	3	0	FALSE	MS
ADGRG1	NA	NA	0.424977	NA	0.424981	NA		EN,IN	0	2	0	FALSE	MS
COL4A1	0.505906	0.505906	0.505933	0.505871	NA	NA		OPC,EN,Oligo,Astro	0	4	0	FALSE	MS
MARK1	NA	0.458765	0.458667	NA	0.458652	NA		EN,IN,Astro	0	3	0	FALSE	MS
SEM1	NA	0.677573	0.677117	0.677551	0.677146	NA		EN,Oligo,IN,Astro	0	4	0	FALSE	MS
RNASEH2B	0.50234	0.502341	0.502477	0.502361	0.502477	0.502343		OPC,EN,Oligo,IN,Astro,Immune	0	6	0	FALSE	MS
CYP2E1	0.351339	0.351333	0.351652	0.351358	0.351644	NA		OPC,EN,Oligo,IN,Astro	0	5	0	FALSE	MS
ENSG00000265702	0.431551	NA	0.431386	NA	NA	NA		OPC,EN	0	2	0	FALSE	MS
ZNF814	0.465845	0.465864	0.465683	0.465808	0.46567	NA		OPC,EN,Oligo,IN,Astro	0	5	0	FALSE	MS
SLC25A15	0.536852	0.536899	0.536462	0.536797	0.53646	NA		OPC,EN,Oligo,IN,Astro	0	5	0	FALSE	MS
ENSG00000232633	0.441007	0.440994	0.441436	NA	NA	NA		OPC,EN,Astro	0	3	0	FALSE	MS
IFT27	NA	0.518031	0.518375	NA	0.518389	NA		EN,IN,Astro	0	3	0	FALSE	MS
C8orf86	0.435795	NA	0.435817	NA	NA	NA		OPC,EN	0	2	0	FALSE	MS
AP1G2	NA	0.496724	NA	NA	NA	NA		Astro	0	1	0	FALSE	MS
CAMK1G	NA	NA	0.49667	NA	NA	NA		EN	0	1	0	FALSE	MS
RNF169	0.376242	0.376237	0.376606	0.37627	0.376594	0.376279		OPC,EN,Oligo,IN,Astro,Immune	0	6	0	FALSE	MS
ADAMTS1	NA	NA	NA	0.496899	NA	NA		Oligo	0	1	0	FALSE	MS
PTHLH	NA	NA	0.496793	NA	NA	NA		EN	0	1	0	FALSE	MS
GNB5	0.609385	0.609413	0.609459	0.609432	0.609471	0.609388		OPC,EN,Oligo,IN,Astro,Immune	0	6	0	FALSE	MS
ANKRD20A19P	NA	NA	NA	NA	0.496814	NA		IN	0	1	0	FALSE	MS
CFAP92	NA	0.67321	0.671907	0.673051	0.671892	NA		EN,Oligo,IN,Astro	0	4	0	FALSE	MS
GLMP	NA	NA	NA	0.496954	NA	NA		Oligo	0	1	0	FALSE	MS
C5orf49	NA	0.49693	NA	NA	NA	NA		Astro	0	1	0	FALSE	MS
NRXN1	0.40443	0.404416	NA	0.404509	NA	NA		OPC,Oligo,Astro	0	3	0	FALSE	MS
P2RY11	NA	NA	0.615991	NA	0.616045	0.615734		EN,IN,Immune	0	3	0	FALSE	MS
PROM1	0.651649	NA	NA	NA	0.649859	NA		OPC,IN	0	2	0	FALSE	MS
ETV7	NA	NA	0.627947	NA	0.627869	NA		EN,IN	0	2	0	FALSE	MS
AGA	0.350319	0.350314	0.350569	0.350342	0.350565	0.350347		OPC,EN,Oligo,IN,Astro,Immune	0	6	0	FALSE	MS
ATAD3B	NA	0.614754	0.614937	0.614732	0.614939	NA		EN,Oligo,IN,Astro	0	4	0	FALSE	MS
ADGRE4P	NA	NA	NA	NA	NA	0.4971		Immune	0	1	0	FALSE	MS
MMP9	NA	NA	0.496978	NA	NA	NA		EN	0	1	0	FALSE	MS
ENSG00000258561	0.405346	NA	0.405154	0.405322	0.405165	NA		OPC,EN,Oligo,IN	0	4	0	FALSE	MS
LOH12CR2	NA	NA	0.497004	NA	NA	NA		EN	0	1	0	FALSE	MS
SNX30	NA	NA	0.468369	0.468043	NA	0.468031		EN,Oligo,Immune	0	3	0	FALSE	MS
ENSG00000255339	0.41526	NA	0.414746	0.415204	0.41475	NA		OPC,EN,Oligo,IN	0	4	0	FALSE	MS
SEC31B	NA	NA	0.364234	0.364964	0.364231	NA		EN,Oligo,IN	0	3	0	FALSE	MS
PDE8A	NA	0.61553	NA	0.615478	NA	NA		Oligo,Astro	0	2	0	FALSE	MS
WHRN	NA	0.597081	0.598033	0.597185	0.598011	NA		EN,Oligo,IN,Astro	0	4	0	FALSE	MS
RNGTT	NA	0.489687	NA	0.489735	0.489824	NA		Oligo,IN,Astro	0	3	0	FALSE	MS
DAPK2	0.583532	NA	0.581868	0.583376	0.581863	NA		OPC,EN,Oligo,IN	0	4	0	FALSE	MS
ENSG00000260071	0.668357	0.668349	0.668112	0.668346	0.668139	NA		OPC,EN,Oligo,IN,Astro	0	5	0	FALSE	MS
ENSG00000285801	NA	0.546669	0.547398	NA	NA	NA		EN,Astro	0	2	0	FALSE	MS
IFT52	NA	0.449067	0.449189	0.449053	0.44918	NA		EN,Oligo,IN,Astro	0	4	0	FALSE	MS
OR2X1P	NA	NA	0.429764	0.430466	0.429775	NA		EN,Oligo,IN	0	3	0	FALSE	MS
CYP19A1	NA	NA	NA	NA	0.4972	NA		IN	0	1	0	FALSE	MS
RNASEH1P1	NA	NA	0.497275	NA	NA	NA		EN	0	1	0	FALSE	MS
ENSG00000264187	NA	0.474537	0.47432	0.47447	0.474325	NA		EN,Oligo,IN,Astro	0	4	0	FALSE	MS
GDAP1L1	NA	NA	0.422289	NA	0.422292	NA		EN,IN	0	2	0	FALSE	MS
ENSG00000203279	0.508803	0.508826	0.508735	0.508817	0.508727	NA		OPC,EN,Oligo,IN,Astro	0	5	0	FALSE	MS
PRUNE2	0.582346	NA	NA	0.582399	NA	0.582467		OPC,Oligo,Immune	0	3	0	FALSE	MS
DSC1	NA	0.62418	0.623998	NA	0.623958	NA		EN,IN,Astro	0	3	0	FALSE	MS
ENSG00000260378	NA	NA	0.49743	NA	NA	NA		EN	0	1	0	FALSE	MS
SLC4A8	NA	NA	0.59537	0.596653	NA	NA		EN,Oligo	0	2	0	FALSE	MS
ENSG00000201957	0.438168	NA	0.438195	NA	NA	NA		OPC,EN	0	2	0	FALSE	MS
ENSG00000226332	NA	NA	0.552931	NA	0.552888	NA		EN,IN	0	2	0	FALSE	MS
ENSG00000279278	0.384527	0.384526	0.384989	0.384555	NA	NA		OPC,EN,Oligo,Astro	0	4	0	FALSE	MS
PTPN20CP	NA	0.56059	0.561114	NA	0.561115	NA		EN,IN,Astro	0	3	0	FALSE	MS
AMMECR1L	NA	NA	0.497597	NA	NA	NA		EN	0	1	0	FALSE	MS
ATG12	0.669446	0.669411	0.6702	0.669532	0.67019	NA		OPC,EN,Oligo,IN,Astro	0	5	0	FALSE	MS
ENSG00000274220	NA	NA	0.497631	NA	NA	NA		EN	0	1	0	FALSE	MS
ENSG00000287368	NA	0.487292	NA	NA	0.487135	NA		IN,Astro	0	2	0	FALSE	MS
MYCN	NA	NA	NA	0.497802	NA	NA		Oligo	0	1	0	FALSE	MS
SGSM3	NA	NA	0.521281	NA	0.521249	NA		EN,IN	0	2	0	FALSE	MS
GRB10	NA	NA	0.610841	NA	NA	NA		EN	0	1	0	FALSE	MS
DSTYK	NA	0.582877	NA	0.583009	NA	NA		Oligo,Astro	0	2	0	FALSE	MS
TMEM175	NA	NA	0.610145	NA	0.610213	NA		EN,IN	0	2	0	FALSE	MS
CABYR	NA	0.629038	0.628049	0.628954	0.628054	0.628837		EN,Oligo,IN,Astro,Immune	0	5	0	FALSE	MS
CTSA	0.685734	0.685728	0.685913	0.685749	0.685879	0.68581		OPC,EN,Oligo,IN,Astro,Immune	0	6	0	FALSE	MS
ENSG00000257022	NA	0.497892	NA	NA	NA	NA		Astro	0	1	0	FALSE	MS
ENSG00000285953	NA	NA	0.598822	NA	0.598759	NA		EN,IN	0	2	0	FALSE	MS
ENSG00000245768	0.484213	0.484228	0.483693	0.484114	0.483688	NA		OPC,EN,Oligo,IN,Astro	0	5	0	FALSE	MS
ENSG00000275674	0.544471	0.544493	0.544029	0.544411	0.544042	NA		OPC,EN,Oligo,IN,Astro	0	5	0	FALSE	MS
ZNF493	0.68442	NA	0.684478	0.684482	0.684465	0.684401		OPC,EN,Oligo,IN,Immune	0	5	0	FALSE	MS
CSGALNACT1	0.475673	0.475686	0.475634	NA	0.475629	0.475639		OPC,EN,IN,Astro,Immune	0	5	0	FALSE	MS
IRAK2	0.515253	0.515234	0.516361	0.515381	0.516386	0.515366		OPC,EN,Oligo,IN,Astro,Immune	0	6	0	FALSE	MS
CKMT2	0.500126	0.500146	NA	0.500167	NA	NA		OPC,Oligo,Astro	0	3	0	FALSE	MS
GS1-124K5.4	NA	NA	0.595399	0.596185	0.595375	NA		EN,Oligo,IN	0	3	0	FALSE	MS
PNKD	0.5367	NA	0.535603	NA	0.535613	NA		OPC,EN,IN	0	3	0	FALSE	MS
ENSG00000250619	0.550855	NA	0.550247	0.550743	NA	NA		OPC,EN,Oligo	0	3	0	FALSE	MS
RANBP3L	NA	0.575813	0.576434	NA	0.576397	NA		EN,IN,Astro	0	3	0	FALSE	MS
PRDX3	NA	NA	NA	0.498263	NA	NA		Oligo	0	1	0	FALSE	MS
CBX1	NA	NA	0.542863	NA	0.542824	NA		EN,IN	0	2	0	FALSE	MS
ENSG00000288043	NA	NA	0.498245	NA	NA	NA		EN	0	1	0	FALSE	MS
PLAC8L1	0.420733	NA	0.420754	0.420727	0.420755	NA		OPC,EN,Oligo,IN	0	4	0	FALSE	MS
GRTP1-AS1	NA	0.498319	NA	NA	NA	NA		Astro	0	1	0	FALSE	MS
NMRAL1	NA	0.351194	0.351193	0.351172	0.351192	NA		EN,Oligo,IN,Astro	0	4	0	FALSE	MS
EPHA5-AS1	0.493455	NA	0.493	NA	NA	NA		OPC,EN	0	2	0	FALSE	MS
MTMR9LP	NA	NA	0.42168	0.422632	0.421684	NA		EN,Oligo,IN	0	3	0	FALSE	MS
ENSG00000272234	NA	NA	NA	0.498503	NA	NA		Oligo	0	1	0	FALSE	MS
ENSG00000217334	NA	NA	0.498426	NA	NA	NA		EN	0	1	0	FALSE	MS
SLC29A3	NA	NA	0.470987	0.471987	0.470994	NA		EN,Oligo,IN	0	3	0	FALSE	MS
ARF4	NA	0.515106	0.515834	0.515168	0.515833	NA		EN,Oligo,IN,Astro	0	4	0	FALSE	MS
GABRA5	NA	NA	0.52106	NA	0.521091	NA		EN,IN	0	2	0	FALSE	MS
BNIP3P27	0.674667	0.674701	0.673971	0.67457	0.673975	NA		OPC,EN,Oligo,IN,Astro	0	5	0	FALSE	MS
ENSG00000270321	NA	NA	0.498513	NA	NA	NA		EN	0	1	0	FALSE	MS
SLCO4C1	NA	NA	0.56365	NA	0.563697	NA		EN,IN	0	2	0	FALSE	MS
PIK3IP1	NA	NA	0.644406	0.643661	0.644415	NA		EN,Oligo,IN	0	3	0	FALSE	MS
APPBP2	NA	NA	NA	0.498691	NA	NA		Oligo	0	1	0	FALSE	MS
YPEL1	0.371809	NA	0.371935	0.371804	NA	NA		OPC,EN,Oligo	0	3	0	FALSE	MS
ENSG00000261312	NA	0.357082	0.357107	0.357074	0.35711	NA		EN,Oligo,IN,Astro	0	4	0	FALSE	MS
TCN1	NA	NA	0.498643	NA	NA	NA		EN	0	1	0	FALSE	MS
ANKS1A	0.51689	NA	0.517362	0.516919	NA	0.516958		OPC,EN,Oligo,Immune	0	4	0	FALSE	MS
ENSG00000261195	0.365874	0.365864	NA	0.365951	NA	NA		OPC,Oligo,Astro	0	3	0	FALSE	MS
CFAP57	NA	NA	0.498664	NA	NA	NA		EN	0	1	0	FALSE	MS
AADACL2-AS1	NA	NA	0.498719	NA	NA	NA		EN	0	1	0	FALSE	MS
MARVELD3	NA	0.576572	0.57605	0.576512	0.576036	NA		EN,Oligo,IN,Astro	0	4	0	FALSE	MS
C5orf17	NA	0.304881	0.305028	0.304883	0.305026	0.304887		EN,Oligo,IN,Astro,Immune	0	5	0	FALSE	MS
MCAT	NA	0.30269	0.302624	0.302664	0.302624	NA		EN,Oligo,IN,Astro	0	4	0	FALSE	MS
ENSG00000284708	NA	0.416215	0.416252	0.416221	0.416249	NA		EN,Oligo,IN,Astro	0	4	0	FALSE	MS
ENSG00000285987	NA	0.52703	NA	0.526998	NA	NA		Oligo,Astro	0	2	0	FALSE	MS
MRPL45	NA	NA	0.44899	NA	0.448999	NA		EN,IN	0	2	0	FALSE	MS
CSRP2	NA	0.463728	0.463201	NA	0.463205	NA		EN,IN,Astro	0	3	0	FALSE	MS
TPP2	0.551676	0.551661	0.552	0.551733	0.551996	NA		OPC,EN,Oligo,IN,Astro	0	5	0	FALSE	MS
NWD1	NA	0.499054	NA	NA	NA	NA		Astro	0	1	0	FALSE	MS
PDCD6IP-DT	NA	0.316606	0.316589	0.316588	0.316588	NA		EN,Oligo,IN,Astro	0	4	0	FALSE	MS
SLIT1	0.65512	0.655126	NA	0.654949	0.654147	0.654976		OPC,Oligo,IN,Astro,Immune	0	5	0	FALSE	MS
ZNF91	NA	NA	0.662789	0.663785	0.662804	NA		EN,Oligo,IN	0	3	0	FALSE	MS
SCLT1	0.57556	NA	NA	NA	NA	0.575673		OPC,Immune	0	2	0	FALSE	MS
ENSG00000261071	NA	NA	0.499058	NA	NA	NA		EN	0	1	0	FALSE	MS
MIR1-1HG-AS1	NA	NA	0.49907	NA	NA	NA		EN	0	1	0	FALSE	MS
SLC7A11	0.417118	0.417107	0.41745	0.41715	NA	NA		OPC,EN,Oligo,Astro	0	4	0	FALSE	MS
MARK4	NA	NA	0.499103	NA	NA	NA		EN	0	1	0	FALSE	MS
LINC02128	NA	NA	NA	0.557726	0.55666	NA		Oligo,IN	0	2	0	FALSE	MS
ALDH18A1	0.522764	NA	0.522041	0.52272	0.522049	NA		OPC,EN,Oligo,IN	0	4	0	FALSE	MS
SEMA6A-AS2	NA	NA	0.602096	0.601185	NA	NA		EN,Oligo	0	2	0	FALSE	MS
ENSG00000287855	0.59407	0.594086	0.59354	0.593959	0.593542	0.594004		OPC,EN,Oligo,IN,Astro,Immune	0	6	0	FALSE	MS
ZNF512B	0.632642	0.632639	0.633443	0.632779	0.63346	NA		OPC,EN,Oligo,IN,Astro	0	5	0	FALSE	MS
POSTN	NA	NA	NA	NA	0.4992	NA		IN	0	1	0	FALSE	MS
AKR7A2	NA	NA	0.499206	NA	NA	NA		EN	0	1	0	FALSE	MS
LIPI	0.458226	0.458213	0.458505	0.458248	0.458504	NA		OPC,EN,Oligo,IN,Astro	0	5	0	FALSE	MS
EPB41L2	NA	0.543573	0.542272	0.543372	0.542276	0.543397		EN,Oligo,IN,Astro,Immune	0	5	0	FALSE	MS
LINC02853	0.615849	0.615858	0.614868	0.615728	0.614875	NA		OPC,EN,Oligo,IN,Astro	0	5	0	FALSE	MS
WFDC3	NA	0.476698	0.477071	NA	NA	NA		EN,Astro	0	2	0	FALSE	MS
TMTC2	NA	0.560513	0.559938	NA	NA	NA		EN,Astro	0	2	0	FALSE	MS
MSH4	0.363747	0.363753	0.363776	0.36376	0.363775	0.363732		OPC,EN,Oligo,IN,Astro,Immune	0	6	0	FALSE	MS
ENSG00000250159	0.469248	0.469248	0.469665	0.469274	0.469662	NA		OPC,EN,Oligo,IN,Astro	0	5	0	FALSE	MS
DNMBP	0.371136	0.371138	0.371284	NA	0.371275	0.371151		OPC,EN,IN,Astro,Immune	0	5	0	FALSE	MS
RBMS3-AS3	0.628878	0.62885	0.628549	NA	NA	0.628799		OPC,EN,Astro,Immune	0	4	0	FALSE	MS
CHORDC1P1	NA	NA	0.499498	NA	NA	NA		EN	0	1	0	FALSE	MS
CYP4F3	NA	0.484935	0.484796	NA	NA	NA		EN,Astro	0	2	0	FALSE	MS
CELF2-AS2	NA	NA	0.522918	NA	0.522886	NA		EN,IN	0	2	0	FALSE	MS
MZT1	NA	NA	0.499622	NA	NA	NA		EN	0	1	0	FALSE	MS
ENSG00000236439	NA	NA	0.439393	0.439741	NA	NA		EN,Oligo	0	2	0	FALSE	MS
ZNF876P	0.532052	0.532067	0.532353	0.532077	0.532332	NA		OPC,EN,Oligo,IN,Astro	0	5	0	FALSE	MS
UBAC2	NA	NA	0.499737	NA	NA	NA		EN	0	1	0	FALSE	MS
MEAK7	0.611129	0.611133	0.61069	0.611033	0.610689	0.611113		OPC,EN,Oligo,IN,Astro,Immune	0	6	0	FALSE	MS
ENSG00000235533	NA	NA	0.499751	NA	NA	NA		EN	0	1	0	FALSE	MS
OR2L3	0.433449	NA	0.433376	0.433415	0.433386	NA		OPC,EN,Oligo,IN	0	4	0	FALSE	MS
ADGRF5	NA	NA	0.529824	NA	NA	NA		EN	0	1	0	FALSE	MS
ENSG00000254239	NA	0.580365	NA	0.580282	NA	NA		Oligo,Astro	0	2	0	FALSE	MS
ENSG00000268119	0.333311	0.333308	0.333615	0.333332	0.333621	NA		OPC,EN,Oligo,IN,Astro	0	5	0	FALSE	MS
AP3M2	NA	0.426208	NA	0.426277	NA	0.426304		Oligo,Astro,Immune	0	3	0	FALSE	MS
UMODL1-AS1	NA	NA	0.49985	NA	NA	NA		EN	0	1	0	FALSE	MS
NFYC	0.670074	0.670096	0.670342	0.67016	NA	NA		OPC,EN,Oligo,Astro	0	4	0	FALSE	MS
CLBA1	NA	0.429099	0.429146	0.429077	0.429148	NA		EN,Oligo,IN,Astro	0	4	0	FALSE	MS
BBS9	0.645451	0.645454	0.645488	0.64551	0.645484	0.645462		OPC,EN,Oligo,IN,Astro,Immune	0	6	0	FALSE	MS
AGL	NA	0.546642	0.546099	0.546558	0.546087	NA		EN,Oligo,IN,Astro	0	4	0	FALSE	MS
ENSG00000288002	NA	0.592991	0.592504	0.592893	0.592479	NA		EN,Oligo,IN,Astro	0	4	0	FALSE	MS
ZC3H7A	NA	NA	0.53849	0.539454	NA	NA		EN,Oligo	0	2	0	FALSE	MS
ENSG00000286112	NA	NA	0.478841	0.478944	NA	NA		EN,Oligo	0	2	0	FALSE	MS
ENSG00000249330	NA	NA	0.500009	NA	NA	NA		EN	0	1	0	FALSE	MS
NPM1	NA	NA	0.525512	NA	0.525501	0.526522		EN,IN,Immune	0	3	0	FALSE	MS
MICAL2	NA	NA	0.611673	NA	0.611688	0.611208		EN,IN,Immune	0	3	0	FALSE	MS
ENSG00000258534	NA	NA	0.359299	0.360072	0.3593	NA		EN,Oligo,IN	0	3	0	FALSE	MS
MZT2B	NA	NA	0.541355	0.54233	NA	NA		EN,Oligo	0	2	0	FALSE	MS
ENSG00000286015	NA	NA	0.500127	NA	NA	NA		EN	0	1	0	FALSE	MS
WNT7A	0.592289	0.592311	0.592432	NA	0.592392	NA		OPC,EN,IN,Astro	0	4	0	FALSE	MS
CACNA1B	NA	0.596811	NA	NA	0.597828	NA		IN,Astro	0	2	0	FALSE	MS
SAXO1	NA	0.503094	NA	0.503084	NA	NA		Oligo,Astro	0	2	0	FALSE	MS
LAMC3	NA	NA	0.663889	0.664832	0.663861	NA		EN,Oligo,IN	0	3	0	FALSE	MS
ENSG00000226377	NA	NA	0.500222	NA	NA	NA		EN	0	1	0	FALSE	MS
ENSG00000241921	NA	NA	0.569303	NA	0.569255	NA		EN,IN	0	2	0	FALSE	MS
PRR36	NA	NA	0.500305	NA	NA	NA		EN	0	1	0	FALSE	MS
ENSG00000254054	NA	0.474404	NA	NA	NA	0.474491		Astro,Immune	0	2	0	FALSE	MS
STMN4	NA	NA	NA	0.500466	NA	NA		Oligo	0	1	0	FALSE	MS
DDHD1	NA	0.479953	NA	0.479996	NA	0.479974		Oligo,Astro,Immune	0	3	0	FALSE	MS
SFT2D2	NA	NA	0.600464	0.599585	NA	NA		EN,Oligo	0	2	0	FALSE	MS
ANKRD6	NA	0.639863	0.639208	0.639824	NA	NA		EN,Oligo,Astro	0	3	0	FALSE	MS
ENSG00000266469	NA	NA	0.500394	NA	NA	NA		EN	0	1	0	FALSE	MS
CTC1	NA	0.41716	0.417037	0.41716	0.417035	0.417135		EN,Oligo,IN,Astro,Immune	0	5	0	FALSE	MS
CD27	NA	NA	0.52987	0.530789	NA	NA		EN,Oligo	0	2	0	FALSE	MS
CNTRL	NA	NA	0.495341	0.495338	NA	NA		EN,Oligo	0	2	0	FALSE	MS
MAP2K6	NA	NA	NA	0.585289	0.5841	NA		Oligo,IN	0	2	0	FALSE	MS
ENSG00000260349	0.616044	0.61605	0.615898	0.616026	0.615917	0.616067		OPC,EN,Oligo,IN,Astro,Immune	0	6	0	FALSE	MS
ENSG00000248551	NA	NA	0.500513	NA	NA	NA		EN	0	1	0	FALSE	MS
ZNF337-AS1	0.484961	0.48499	0.484423	0.484906	0.484423	NA		OPC,EN,Oligo,IN,Astro	0	5	0	FALSE	MS
SLC31A1	NA	NA	0.672934	0.672515	0.672967	0.672459		EN,Oligo,IN,Immune	0	4	0	FALSE	MS
CAMK2B	NA	0.508324	0.508075	NA	NA	NA		EN,Astro	0	2	0	FALSE	MS
ENSG00000258458	0.299325	0.299329	0.29938	0.299321	0.299383	0.299318		OPC,EN,Oligo,IN,Astro,Immune	0	6	0	FALSE	MS
ENSG00000224521	NA	NA	0.500695	NA	NA	NA		EN	0	1	0	FALSE	MS
ENSG00000285838	NA	0.500767	NA	NA	NA	NA		Astro	0	1	0	FALSE	MS
YBX3	0.614002	0.613998	0.614867	0.614128	0.614834	NA		OPC,EN,Oligo,IN,Astro	0	5	0	FALSE	MS
ZBTB32	0.332935	0.33294	0.33296	0.332921	0.332958	NA		OPC,EN,Oligo,IN,Astro	0	5	0	FALSE	MS
ATP10A	NA	NA	0.600956	NA	0.600895	NA		EN,IN	0	2	0	FALSE	MS
IL7	0.450642	0.450653	0.450751	0.450677	0.450741	0.450656		OPC,EN,Oligo,IN,Astro,Immune	0	6	0	FALSE	MS
ZFC3H1	NA	NA	NA	NA	0.500763	NA		IN	0	1	0	FALSE	MS
CFAP44-AS1	NA	NA	0.500784	NA	NA	NA		EN	0	1	0	FALSE	MS
MARVELD1	NA	NA	0.500787	NA	NA	NA		EN	0	1	0	FALSE	MS
ENSG00000254538	0.379428	NA	0.379395	0.37941	0.379399	NA		OPC,EN,Oligo,IN	0	4	0	FALSE	MS
ENSG00000263080	NA	NA	0.500806	NA	NA	NA		EN	0	1	0	FALSE	MS
RTF2	NA	0.500887	NA	NA	NA	NA		Astro	0	1	0	FALSE	MS
ENSG00000235575	NA	NA	0.435741	0.436121	NA	NA		EN,Oligo	0	2	0	FALSE	MS
ENSG00000276791	NA	NA	0.434225	0.434614	NA	NA		EN,Oligo	0	2	0	FALSE	MS
ADAM10	NA	0.656742	NA	0.656873	NA	0.656848		Oligo,Astro,Immune	0	3	0	FALSE	MS
ENSG00000217576	NA	NA	0.570081	NA	0.570129	NA		EN,IN	0	2	0	FALSE	MS
FBXO16	NA	NA	0.461409	NA	0.461421	NA		EN,IN	0	2	0	FALSE	MS
CLEC2A	NA	NA	0.478523	0.479218	NA	NA		EN,Oligo	0	2	0	FALSE	MS
ENSG00000283235	NA	NA	0.491579	NA	0.491599	NA		EN,IN	0	2	0	FALSE	MS
TMPRSS11D	0.266365	0.266367	0.266471	0.266368	0.26647	NA		OPC,EN,Oligo,IN,Astro	0	5	0	FALSE	MS
PRKCE	0.627604	NA	NA	0.627481	NA	NA		OPC,Oligo	0	2	0	FALSE	MS
NAF1	0.520855	0.520836	0.520534	0.520776	0.520525	NA		OPC,EN,Oligo,IN,Astro	0	5	0	FALSE	MS
ENSG00000215302	0.596189	0.596175	0.595731	0.596125	0.595732	0.596062		OPC,EN,Oligo,IN,Astro,Immune	0	6	0	FALSE	MS
ENSG00000287916	NA	NA	0.58839	0.588079	0.588431	NA		EN,Oligo,IN	0	3	0	FALSE	MS
MON2	0.531756	0.531749	0.532559	0.531873	0.532544	0.531856		OPC,EN,Oligo,IN,Astro,Immune	0	6	0	FALSE	MS
ENSG00000247925	0.617461	0.61745	0.617115	0.617395	0.617136	NA		OPC,EN,Oligo,IN,Astro	0	5	0	FALSE	MS
PNMA1	NA	NA	0.460257	NA	0.460268	NA		EN,IN	0	2	0	FALSE	MS
ENSG00000257826	NA	NA	NA	0.501212	NA	NA		Oligo	0	1	0	FALSE	MS
MKS1	NA	NA	0.501113	NA	NA	NA		EN	0	1	0	FALSE	MS
MYH10	NA	NA	0.501115	NA	NA	NA		EN	0	1	0	FALSE	MS
DGAT2	NA	NA	0.501136	NA	NA	NA		EN	0	1	0	FALSE	MS
CAV2	NA	NA	0.559659	0.56071	NA	NA		EN,Oligo	0	2	0	FALSE	MS
RNF170	NA	NA	NA	0.501301	NA	NA		Oligo	0	1	0	FALSE	MS
RPL21P8	NA	NA	NA	0.501301	NA	NA		Oligo	0	1	0	FALSE	MS
MACROD2-AS1	0.628356	NA	NA	0.628453	0.629037	NA		OPC,Oligo,IN	0	3	0	FALSE	MS
UGDH-AS1	NA	NA	NA	0.50136	NA	NA		Oligo	0	1	0	FALSE	MS
APOC1	NA	NA	NA	NA	NA	0.501388		Immune	0	1	0	FALSE	MS
NAGPA	NA	NA	0.480105	NA	0.480088	NA		EN,IN	0	2	0	FALSE	MS
ENSG00000248484	NA	NA	0.50139	NA	NA	NA		EN	0	1	0	FALSE	MS
VAV3-AS1	NA	0.52661	0.527192	NA	NA	NA		EN,Astro	0	2	0	FALSE	MS
LINC01354	NA	0.501488	NA	NA	NA	NA		Astro	0	1	0	FALSE	MS
CDIN1	NA	0.663932	NA	0.66391	0.663261	NA		Oligo,IN,Astro	0	3	0	FALSE	MS
ENSG00000223523	NA	NA	0.47638	NA	0.476365	NA		EN,IN	0	2	0	FALSE	MS
LINC02392	NA	NA	0.501433	NA	NA	NA		EN	0	1	0	FALSE	MS
ENSG00000287000	NA	NA	0.501465	NA	NA	NA		EN	0	1	0	FALSE	MS
PALLD	NA	NA	0.439707	0.440068	NA	NA		EN,Oligo	0	2	0	FALSE	MS
ENSG00000241409	NA	0.505446	0.505716	0.505501	NA	NA		EN,Oligo,Astro	0	3	0	FALSE	MS
NTNG2	0.50036	NA	NA	0.500342	NA	NA		OPC,Oligo	0	2	0	FALSE	MS
ENSG00000285188	NA	NA	0.501513	NA	NA	NA		EN	0	1	0	FALSE	MS
PLEKHD1	NA	0.520875	0.521428	NA	NA	NA		EN,Astro	0	2	0	FALSE	MS
ARL9	NA	NA	0.564264	0.564132	0.564213	NA		EN,Oligo,IN	0	3	0	FALSE	MS
MRPL15	NA	NA	0.505672	NA	0.505697	NA		EN,IN	0	2	0	FALSE	MS
ZNF740	NA	0.4667	NA	0.466721	NA	NA		Oligo,Astro	0	2	0	FALSE	MS
ENSG00000271758	NA	NA	NA	0.501767	NA	NA		Oligo	0	1	0	FALSE	MS
DIP2C-AS1	NA	NA	NA	NA	0.501674	NA		IN	0	1	0	FALSE	MS
OTOA	NA	NA	NA	NA	0.50169	NA		IN	0	1	0	FALSE	MS
MIR3976HG	NA	NA	0.501696	NA	NA	NA		EN	0	1	0	FALSE	MS
PATE1	NA	NA	0.501703	NA	NA	NA		EN	0	1	0	FALSE	MS
LINC00320	0.583403	NA	0.58468	0.583443	NA	NA		OPC,EN,Oligo	0	3	0	FALSE	MS
ENSG00000272162	0.502609	0.502623	0.502124	0.502545	0.502126	NA		OPC,EN,Oligo,IN,Astro	0	5	0	FALSE	MS
DIP2C	NA	0.58517	NA	0.585154	NA	NA		Oligo,Astro	0	2	0	FALSE	MS
ENSG00000267127	NA	NA	0.635684	0.636225	0.635718	NA		EN,Oligo,IN	0	3	0	FALSE	MS
ZFAND2B	NA	NA	NA	0.501861	NA	NA		Oligo	0	1	0	FALSE	MS
ENSG00000229839	NA	NA	0.50175	NA	NA	NA		EN	0	1	0	FALSE	MS
ENSG00000260714	NA	NA	NA	0.50187	NA	NA		Oligo	0	1	0	FALSE	MS
LBHD1	NA	NA	0.463077	NA	0.463088	NA		EN,IN	0	2	0	FALSE	MS
PJA2	0.52184	0.521856	0.521438	0.52178	0.521446	0.521768		OPC,EN,Oligo,IN,Astro,Immune	0	6	0	FALSE	MS
TMEM213	0.502436	NA	0.501087	NA	0.501087	NA		OPC,EN,IN	0	3	0	FALSE	MS
ENSG00000282998	0.558422	NA	0.559145	NA	NA	NA		OPC,EN	0	2	0	FALSE	MS
RPRD1B	NA	0.476076	NA	0.476089	NA	NA		Oligo,Astro	0	2	0	FALSE	MS
CCDC144CP	0.410353	0.410344	0.410559	0.410376	0.410567	0.410367		OPC,EN,Oligo,IN,Astro,Immune	0	6	0	FALSE	MS
EGFR	0.469335	0.469315	NA	NA	NA	NA		OPC,Astro	0	2	0	FALSE	MS
ZNF85	0.577878	NA	0.578763	NA	NA	NA		OPC,EN	0	2	0	FALSE	MS
PRPF31	NA	NA	0.501905	NA	NA	NA		EN	0	1	0	FALSE	MS
ENSG00000267707	0.467184	0.467165	NA	0.467254	NA	NA		OPC,Oligo,Astro	0	3	0	FALSE	MS
UTP18	NA	NA	NA	0.489848	NA	0.489815		Oligo,Immune	0	2	0	FALSE	MS
FAM174A	0.621829	0.621841	0.622319	0.621897	0.62233	0.621902		OPC,EN,Oligo,IN,Astro,Immune	0	6	0	FALSE	MS
SLC4A8-AS1	NA	NA	NA	0.50206	NA	NA		Oligo	0	1	0	FALSE	MS
ZNF382	NA	NA	NA	0.502103	NA	NA		Oligo	0	1	0	FALSE	MS
FN3K	0.28562	0.285622	0.285705	0.285628	0.285705	0.285624		OPC,EN,Oligo,IN,Astro,Immune	0	6	0	FALSE	MS
CLUL1	NA	0.394951	0.395066	0.394943	0.395061	NA		EN,Oligo,IN,Astro	0	4	0	FALSE	MS
MYL12B	NA	NA	0.514039	NA	0.514013	NA		EN,IN	0	2	0	FALSE	MS
LINC01479	NA	NA	0.502031	NA	NA	NA		EN	0	1	0	FALSE	MS
LINC00331	NA	NA	0.502053	NA	NA	NA		EN	0	1	0	FALSE	MS
ENSG00000286121	NA	NA	0.640941	NA	0.640964	0.640279		EN,IN,Immune	0	3	0	FALSE	MS
TMTC4	NA	0.663635	0.663942	0.663675	0.663902	0.663724		EN,Oligo,IN,Astro,Immune	0	5	0	FALSE	MS
SPAG17	NA	NA	0.557393	NA	0.557351	NA		EN,IN	0	2	0	FALSE	MS
RSPH4A	NA	NA	NA	NA	0.502159	NA		IN	0	1	0	FALSE	MS
ENSG00000286378	NA	NA	0.46244	NA	0.462429	NA		EN,IN	0	2	0	FALSE	MS
ERBB2	NA	0.502259	NA	NA	NA	NA		Astro	0	1	0	FALSE	MS
AP1S3	0.516095	0.516072	0.516057	NA	0.51606	NA		OPC,EN,IN,Astro	0	4	0	FALSE	MS
ENSG00000286643	NA	NA	NA	0.502349	NA	NA		Oligo	0	1	0	FALSE	MS
LINC02447	NA	0.632401	0.633138	0.632523	NA	NA		EN,Oligo,Astro	0	3	0	FALSE	MS
PRICKLE2-AS3	NA	0.522088	0.522408	NA	0.52243	NA		EN,IN,Astro	0	3	0	FALSE	MS
NAV2-AS4	0.522364	0.522328	NA	NA	NA	NA		OPC,Astro	0	2	0	FALSE	MS
ENSG00000257027	NA	NA	0.611866	NA	NA	0.610911		EN,Immune	0	2	0	FALSE	MS
PTPRD	NA	0.453054	NA	0.45312	NA	NA		Oligo,Astro	0	2	0	FALSE	MS
WDR89	NA	NA	0.502329	NA	NA	NA		EN	0	1	0	FALSE	MS
RIMKLB	NA	NA	0.577877	0.578869	0.577866	0.578894		EN,Oligo,IN,Immune	0	4	0	FALSE	MS
ENSG00000286781	NA	NA	0.426084	NA	0.426085	NA		EN,IN	0	2	0	FALSE	MS
TMEM192	NA	NA	0.440813	0.44135	NA	NA		EN,Oligo	0	2	0	FALSE	MS
SUCO	NA	0.590534	0.589761	NA	NA	NA		EN,Astro	0	2	0	FALSE	MS
CH25H	NA	NA	0.651841	NA	NA	0.653342		EN,Immune	0	2	0	FALSE	MS
ICA1	0.561291	NA	0.561628	NA	0.561585	0.561298		OPC,EN,IN,Immune	0	4	0	FALSE	MS
CDC7	0.359695	0.359702	0.359661	0.359672	0.359663	0.359689		OPC,EN,Oligo,IN,Astro,Immune	0	6	0	FALSE	MS
ENSG00000277022	NA	0.462998	0.462914	0.462953	0.462908	NA		EN,Oligo,IN,Astro	0	4	0	FALSE	MS
POMZP3	0.3176	0.31759	0.317622	0.317582	0.317623	0.317578		OPC,EN,Oligo,IN,Astro,Immune	0	6	0	FALSE	MS
ZNF575	NA	NA	NA	0.502612	NA	NA		Oligo	0	1	0	FALSE	MS
WASHC2C	0.421773	0.421777	0.421785	0.421751	0.421793	0.421771		OPC,EN,Oligo,IN,Astro,Immune	0	6	0	FALSE	MS
ENSG00000269889	NA	NA	0.502577	NA	NA	NA		EN	0	1	0	FALSE	MS
HNMT	NA	0.581407	NA	0.581532	NA	NA		Oligo,Astro	0	2	0	FALSE	MS
PSMD6	NA	NA	0.430502	0.43158	0.430503	NA		EN,Oligo,IN	0	3	0	FALSE	MS
ENSG00000259768	NA	NA	0.417436	0.418344	0.417433	NA		EN,Oligo,IN	0	3	0	FALSE	MS
PIK3AP1	NA	NA	0.502616	NA	NA	NA		EN	0	1	0	FALSE	MS
WDR77	NA	NA	0.502618	NA	NA	NA		EN	0	1	0	FALSE	MS
NGF-AS1	0.502607	NA	0.502939	NA	NA	NA		OPC,EN	0	2	0	FALSE	MS
LINC01869	NA	NA	0.469754	0.470397	NA	NA		EN,Oligo	0	2	0	FALSE	MS
NRSN1	NA	0.458116	0.458237	NA	0.458229	NA		EN,IN,Astro	0	3	0	FALSE	MS
PPFIA2-AS1	NA	NA	NA	0.55003	0.549043	NA		Oligo,IN	0	2	0	FALSE	MS
LINC01508	NA	NA	0.502661	NA	NA	NA		EN	0	1	0	FALSE	MS
LINC02801	NA	NA	0.502662	NA	NA	NA		EN	0	1	0	FALSE	MS
ENSG00000237316	NA	NA	0.576562	NA	0.576612	NA		EN,IN	0	2	0	FALSE	MS
LINC01830	NA	NA	0.502838	NA	NA	NA		EN	0	1	0	FALSE	MS
C20orf27	NA	NA	0.505242	NA	0.505266	NA		EN,IN	0	2	0	FALSE	MS
ENSG00000285918	NA	NA	NA	NA	0.502861	NA		IN	0	1	0	FALSE	MS
MTCL1	0.501787	0.501777	0.502159	0.501848	0.502148	0.501806		OPC,EN,Oligo,IN,Astro,Immune	0	6	0	FALSE	MS
ENSG00000273245	NA	NA	0.502891	NA	NA	NA		EN	0	1	0	FALSE	MS
YTHDF3-DT	NA	NA	NA	0.503025	NA	NA		Oligo	0	1	0	FALSE	MS
XPO5	NA	0.469917	NA	0.469936	NA	NA		Oligo,Astro	0	2	0	FALSE	MS
HTT-AS	0.685962	0.685976	0.685148	0.685866	0.685168	NA		OPC,EN,Oligo,IN,Astro	0	5	0	FALSE	MS
APOLD1	0.682617	0.682628	0.682323	0.682587	0.682324	0.682525		OPC,EN,Oligo,IN,Astro,Immune	0	6	0	FALSE	MS
RSPO4	0.410307	0.410303	0.410593	0.410319	0.41059	NA		OPC,EN,Oligo,IN,Astro	0	5	0	FALSE	MS
NF2	0.480454	NA	0.480655	NA	NA	NA		OPC,EN	0	2	0	FALSE	MS
WFDC10B	NA	0.444588	NA	0.444619	0.445131	NA		Oligo,IN,Astro	0	3	0	FALSE	MS
FADS3	0.638084	NA	0.639587	NA	NA	NA		OPC,EN	0	2	0	FALSE	MS
ZNF788P	0.467379	0.467395	0.46739	0.467357	NA	NA		OPC,EN,Oligo,Astro	0	4	0	FALSE	MS
ENSG00000230537	NA	NA	0.581679	NA	0.581628	NA		EN,IN	0	2	0	FALSE	MS
TMEM9B	0.603512	0.603486	0.603479	0.603534	NA	NA		OPC,EN,Oligo,Astro	0	4	0	FALSE	MS
RFPL2	NA	NA	0.509795	NA	0.50982	NA		EN,IN	0	2	0	FALSE	MS
MAGOHB	NA	NA	0.436831	NA	0.436835	NA		EN,IN	0	2	0	FALSE	MS
ENSG00000227098	NA	NA	0.459415	NA	0.459405	NA		EN,IN	0	2	0	FALSE	MS
LAMC1-AS1	NA	NA	NA	NA	0.503187	NA		IN	0	1	0	FALSE	MS
ENSG00000228862	NA	NA	0.475415	NA	0.475401	NA		EN,IN	0	2	0	FALSE	MS
ST3GAL5-AS1	NA	NA	NA	0.503389	NA	NA		Oligo	0	1	0	FALSE	MS
ENSG00000283352	0.633276	NA	0.632208	0.633138	NA	NA		OPC,EN,Oligo	0	3	0	FALSE	MS
MATK	NA	NA	0.494286	NA	0.494266	NA		EN,IN	0	2	0	FALSE	MS
ENSG00000236114	NA	NA	0.503332	NA	NA	NA		EN	0	1	0	FALSE	MS
ZBTB3	NA	NA	NA	NA	0.503365	NA		IN	0	1	0	FALSE	MS
GNRHR	0.317288	0.31729	0.317384	0.317286	0.317388	NA		OPC,EN,Oligo,IN,Astro	0	5	0	FALSE	MS
SRSF12	NA	NA	0.503381	NA	NA	NA		EN	0	1	0	FALSE	MS
NME7	0.623825	0.623853	0.623371	0.62383	0.623368	0.623787		OPC,EN,Oligo,IN,Astro,Immune	0	6	0	FALSE	MS
RPL7P12	NA	NA	0.503393	NA	NA	NA		EN	0	1	0	FALSE	MS
SLC4A11	NA	0.502101	0.501905	NA	NA	NA		EN,Astro	0	2	0	FALSE	MS
TVP23BP1	NA	NA	0.486187	NA	0.486205	NA		EN,IN	0	2	0	FALSE	MS
ENSG00000286319	0.503409	NA	NA	NA	NA	NA		OPC	0	1	0	FALSE	MS
ENSG00000282393	NA	NA	NA	0.503535	NA	NA		Oligo	0	1	0	FALSE	MS
DLEU2	0.512474	0.512465	0.513327	NA	0.513347	0.512585		OPC,EN,IN,Astro,Immune	0	5	0	FALSE	MS
IPMK	NA	NA	0.572811	NA	0.572813	0.574615		EN,IN,Immune	0	3	0	FALSE	MS
ENSG00000267924	0.49518	0.495169	0.49531	0.495201	0.495306	NA		OPC,EN,Oligo,IN,Astro	0	5	0	FALSE	MS
ECT2	NA	NA	NA	0.503652	NA	NA		Oligo	0	1	0	FALSE	MS
PIP4K2B	NA	0.376873	0.376996	0.37687	0.376989	NA		EN,Oligo,IN,Astro	0	4	0	FALSE	MS
CSF1R	NA	0.532061	0.532722	NA	NA	0.532144		EN,Astro,Immune	0	3	0	FALSE	MS
ENSG00000249207	0.632097	0.632112	0.632456	0.632126	0.632456	0.632194		OPC,EN,Oligo,IN,Astro,Immune	0	6	0	FALSE	MS
MACROD1	NA	NA	NA	0.503722	NA	NA		Oligo	0	1	0	FALSE	MS
IRF2BPL	NA	NA	0.434951	NA	0.434948	NA		EN,IN	0	2	0	FALSE	MS
CYP26B1	NA	NA	0.503644	NA	NA	NA		EN	0	1	0	FALSE	MS
ENSG00000267114	NA	NA	NA	0.503796	NA	NA		Oligo	0	1	0	FALSE	MS
BCHE	0.509952	NA	0.510287	0.509955	0.510311	NA		OPC,EN,Oligo,IN	0	4	0	FALSE	MS
ENSG00000260911	NA	NA	NA	0.440309	NA	0.44032		Oligo,Immune	0	2	0	FALSE	MS
ENSG00000279048	NA	NA	0.445994	0.446334	NA	NA		EN,Oligo	0	2	0	FALSE	MS
LEPROTL1	NA	0.428216	NA	0.428266	NA	NA		Oligo,Astro	0	2	0	FALSE	MS
SDHAP1	0.452736	0.452734	0.452751	0.452719	0.452742	0.452744		OPC,EN,Oligo,IN,Astro,Immune	0	6	0	FALSE	MS
ADAP2	0.592302	0.592281	0.592152	0.592226	0.592156	NA		OPC,EN,Oligo,IN,Astro	0	5	0	FALSE	MS
GRIN2A	0.619102	NA	NA	0.619226	NA	NA		OPC,Oligo	0	2	0	FALSE	MS
GRB2	NA	NA	NA	NA	NA	0.503933		Immune	0	1	0	FALSE	MS
TANC1	0.631608	NA	NA	0.631564	NA	0.631579		OPC,Oligo,Immune	0	3	0	FALSE	MS
MAK	0.542754	0.542783	0.542118	0.54268	0.542124	NA		OPC,EN,Oligo,IN,Astro	0	5	0	FALSE	MS
ENSG00000286330	NA	0.574857	NA	NA	0.575688	NA		IN,Astro	0	2	0	FALSE	MS
TBC1D1	NA	0.591763	0.591362	0.591765	0.591368	NA		EN,Oligo,IN,Astro	0	4	0	FALSE	MS
ARHGEF38	0.614944	0.614936	NA	0.614934	NA	0.614891		OPC,Oligo,Astro,Immune	0	4	0	FALSE	MS
ENSG00000280134	NA	NA	0.572628	0.572058	NA	NA		EN,Oligo	0	2	0	FALSE	MS
ENSG00000230074	NA	NA	NA	0.453236	0.452939	NA		Oligo,IN	0	2	0	FALSE	MS
DNM1P41	NA	NA	0.503987	NA	NA	NA		EN	0	1	0	FALSE	MS
FTCD	NA	0.421299	0.42109	0.421278	0.421091	NA		EN,Oligo,IN,Astro	0	4	0	FALSE	MS
OR2L2	0.459246	NA	0.458872	0.459198	0.458882	NA		OPC,EN,Oligo,IN	0	4	0	FALSE	MS
PDE11A-AS1	NA	NA	0.504005	0.505124	0.504011	NA		EN,Oligo,IN	0	3	0	FALSE	MS
ENSG00000279382	NA	NA	NA	0.504131	NA	NA		Oligo	0	1	0	FALSE	MS
ADPRM	0.332905	0.332906	0.333026	0.332912	0.333026	0.332936		OPC,EN,Oligo,IN,Astro,Immune	0	6	0	FALSE	MS
PHYH	NA	0.523669	0.523246	NA	0.52326	NA		EN,IN,Astro	0	3	0	FALSE	MS
TMEM200C	0.478416	NA	0.478597	NA	NA	NA		OPC,EN	0	2	0	FALSE	MS
ENSG00000270008	NA	0.500881	0.499687	0.50069	0.499687	NA		EN,Oligo,IN,Astro	0	4	0	FALSE	MS
TMEM129	0.485536	0.48553	0.486004	0.485582	0.486027	0.485635		OPC,EN,Oligo,IN,Astro,Immune	0	6	0	FALSE	MS
LOXL1-AS1	NA	NA	0.504091	NA	NA	NA		EN	0	1	0	FALSE	MS
ZNF780B	NA	NA	NA	0.488954	0.488888	NA		Oligo,IN	0	2	0	FALSE	MS
SLC35B4	0.630613	0.63063	0.630996	0.630681	NA	NA		OPC,EN,Oligo,Astro	0	4	0	FALSE	MS
TLCD5	NA	NA	NA	0.504255	NA	NA		Oligo	0	1	0	FALSE	MS
HMGB1	NA	NA	0.436052	NA	0.436049	NA		EN,IN	0	2	0	FALSE	MS
ENSG00000259715	0.274773	0.274774	0.274883	0.274775	0.274883	NA		OPC,EN,Oligo,IN,Astro	0	5	0	FALSE	MS
LINC01347	NA	0.641192	0.640896	NA	0.640936	NA		EN,IN,Astro	0	3	0	FALSE	MS
SLC4A1AP	NA	NA	0.504175	NA	NA	NA		EN	0	1	0	FALSE	MS
ENSG00000273297	NA	NA	0.43875	0.439384	0.43874	NA		EN,Oligo,IN	0	3	0	FALSE	MS
ENSG00000257285	0.446488	0.446497	0.44667	0.446511	0.446662	NA		OPC,EN,Oligo,IN,Astro	0	5	0	FALSE	MS
COLGALT1	0.546981	0.546941	0.546963	NA	NA	NA		OPC,EN,Astro	0	3	0	FALSE	MS
LINC02220	NA	NA	0.504242	NA	NA	NA		EN	0	1	0	FALSE	MS
LIPG	NA	NA	NA	NA	NA	0.504382		Immune	0	1	0	FALSE	MS
ENSG00000286810	NA	NA	0.585638	0.58678	NA	NA		EN,Oligo	0	2	0	FALSE	MS
HELQ	NA	0.529191	0.52935	0.529234	0.529352	NA		EN,Oligo,IN,Astro	0	4	0	FALSE	MS
ENSG00000231187	0.670745	0.670745	0.671706	NA	0.671709	NA		OPC,EN,IN,Astro	0	4	0	FALSE	MS
LINC01768	NA	0.622308	NA	NA	0.623457	NA		IN,Astro	0	2	0	FALSE	MS
SLC13A1	NA	NA	0.504392	NA	NA	NA		EN	0	1	0	FALSE	MS
ENSG00000253214	NA	NA	NA	NA	0.504405	NA		IN	0	1	0	FALSE	MS
CYP4F29P	NA	NA	0.488816	NA	0.488834	NA		EN,IN	0	2	0	FALSE	MS
KLHL29	0.495429	0.495459	0.495293	NA	NA	NA		OPC,EN,Astro	0	3	0	FALSE	MS
Y_RNA-108	NA	NA	0.504449	NA	NA	NA		EN	0	1	0	FALSE	MS
UNG	NA	0.621845	0.620813	NA	NA	NA		EN,Astro	0	2	0	FALSE	MS
ENSG00000258844	NA	0.594384	NA	0.594292	NA	NA		Oligo,Astro	0	2	0	FALSE	MS
MBP	0.589755	0.589745	0.589853	NA	NA	0.589718		OPC,EN,Astro,Immune	0	4	0	FALSE	MS
PCDHB10	NA	0.594436	0.594339	0.594439	0.594315	NA		EN,Oligo,IN,Astro	0	4	0	FALSE	MS
SKAP1-AS1	NA	NA	0.574272	0.575353	NA	NA		EN,Oligo	0	2	0	FALSE	MS
BTLA	NA	NA	0.50463	NA	NA	NA		EN	0	1	0	FALSE	MS
EEF1AKNMT	NA	0.568228	NA	NA	0.569009	NA		IN,Astro	0	2	0	FALSE	MS
ENSG00000249042	0.601885	0.601865	0.602734	0.601944	0.602729	0.602015		OPC,EN,Oligo,IN,Astro,Immune	0	6	0	FALSE	MS
MREG	NA	NA	0.647305	0.648252	0.647281	NA		EN,Oligo,IN	0	3	0	FALSE	MS
ENSG00000255240	NA	NA	0.504802	NA	NA	NA		EN	0	1	0	FALSE	MS
BAZ2A	NA	0.504896	NA	NA	NA	NA		Astro	0	1	0	FALSE	MS
ENSG00000253837	NA	NA	NA	0.504933	NA	NA		Oligo	0	1	0	FALSE	MS
PRMT6	NA	NA	0.602972	0.602566	0.602971	NA		EN,Oligo,IN	0	3	0	FALSE	MS
IL9RP3	NA	NA	0.511828	NA	0.511853	NA		EN,IN	0	2	0	FALSE	MS
SHCBP1	NA	NA	0.504866	NA	NA	NA		EN	0	1	0	FALSE	MS
RUNX1	NA	0.398057	0.397988	0.398046	0.397984	NA		EN,Oligo,IN,Astro	0	4	0	FALSE	MS
SLIT2	0.627389	NA	0.627985	0.627396	0.627957	NA		OPC,EN,Oligo,IN	0	4	0	FALSE	MS
ENSG00000268133	NA	NA	0.504908	NA	NA	NA		EN	0	1	0	FALSE	MS
HHLA3	NA	0.622367	0.621335	NA	NA	NA		EN,Astro	0	2	0	FALSE	MS
GAN	0.503907	0.503878	NA	NA	NA	NA		OPC,Astro	0	2	0	FALSE	MS
ELOB	NA	0.505004	NA	NA	NA	NA		Astro	0	1	0	FALSE	MS
HDLBP	NA	NA	0.65073	0.652113	NA	0.652043		EN,Oligo,Immune	0	3	0	FALSE	MS
HMGB1P51	0.351551	0.351551	0.351712	0.351555	0.351713	0.351584		OPC,EN,Oligo,IN,Astro,Immune	0	6	0	FALSE	MS
MIR9-1HG	NA	NA	NA	NA	0.504954	NA		IN	0	1	0	FALSE	MS
ENSG00000260185	NA	NA	NA	0.505093	NA	NA		Oligo	0	1	0	FALSE	MS
FBN1	NA	NA	NA	0.505095	NA	NA		Oligo	0	1	0	FALSE	MS
ENSG00000259616	NA	0.505076	NA	NA	NA	NA		Astro	0	1	0	FALSE	MS
CARM1	NA	NA	NA	0.505138	NA	NA		Oligo	0	1	0	FALSE	MS
SENP2	NA	NA	0.582716	NA	0.582665	NA		EN,IN	0	2	0	FALSE	MS
CHGB	NA	0.636687	0.637939	NA	NA	NA		EN,Astro	0	2	0	FALSE	MS
ZNF281	NA	NA	NA	0.505147	NA	NA		Oligo	0	1	0	FALSE	MS
THAP2	NA	0.506779	0.506387	0.506706	0.506376	NA		EN,Oligo,IN,Astro	0	4	0	FALSE	MS
GORASP1	NA	NA	NA	0.505161	NA	NA		Oligo	0	1	0	FALSE	MS
UBE2Q2	NA	NA	0.472639	NA	0.472627	NA		EN,IN	0	2	0	FALSE	MS
ENSG00000235237	NA	NA	0.476471	0.477117	NA	NA		EN,Oligo	0	2	0	FALSE	MS
LMAN2	NA	NA	0.505165	NA	NA	NA		EN	0	1	0	FALSE	MS
DPH6-DT	NA	0.648055	NA	0.648218	NA	NA		Oligo,Astro	0	2	0	FALSE	MS
ENSG00000267058	NA	0.385901	NA	0.385914	0.386211	NA		Oligo,IN,Astro	0	3	0	FALSE	MS
TEKT3	NA	NA	0.44168	0.442109	0.441681	NA		EN,Oligo,IN	0	3	0	FALSE	MS
THOC1	NA	NA	NA	0.505407	NA	NA		Oligo	0	1	0	FALSE	MS
ERVK13-1	0.623595	0.623616	NA	0.623478	0.622935	0.623533		OPC,Oligo,IN,Astro,Immune	0	5	0	FALSE	MS
LINC01002	NA	NA	NA	0.505417	NA	NA		Oligo	0	1	0	FALSE	MS
JMJD1C	0.574619	0.574634	0.574841	0.574682	NA	NA		OPC,EN,Oligo,Astro	0	4	0	FALSE	MS
ENSG00000285000	NA	0.525982	0.526084	0.526	0.526107	NA		EN,Oligo,IN,Astro	0	4	0	FALSE	MS
RIPPLY2	NA	NA	NA	0.505508	NA	NA		Oligo	0	1	0	FALSE	MS
LINC02587	NA	NA	0.505405	NA	NA	NA		EN	0	1	0	FALSE	MS
ENSG00000258473	NA	0.505477	NA	NA	NA	NA		Astro	0	1	0	FALSE	MS
ENSG00000285960	NA	NA	0.50544	NA	NA	NA		EN	0	1	0	FALSE	MS
PDE3B	NA	0.628927	0.629054	NA	0.629012	0.62891		EN,IN,Astro,Immune	0	4	0	FALSE	MS
PHKB	NA	0.505517	NA	NA	NA	NA		Astro	0	1	0	FALSE	MS
ENSG00000257319	NA	0.549431	0.550094	NA	NA	NA		EN,Astro	0	2	0	FALSE	MS
ZRANB2-AS2	NA	NA	NA	0.505578	NA	NA		Oligo	0	1	0	FALSE	MS
PYY	NA	NA	NA	NA	0.505476	NA		IN	0	1	0	FALSE	MS
ASTN1	NA	NA	NA	0.505589	NA	NA		Oligo	0	1	0	FALSE	MS
VCAN-AS1	NA	0.51266	0.513141	NA	NA	NA		EN,Astro	0	2	0	FALSE	MS
ENSG00000273011	NA	NA	0.490172	NA	0.490155	NA		EN,IN	0	2	0	FALSE	MS
LARP6	NA	NA	NA	0.505614	NA	NA		Oligo	0	1	0	FALSE	MS
ENSG00000275197	NA	NA	0.505525	NA	NA	NA		EN	0	1	0	FALSE	MS
AGPAT2	NA	NA	0.505532	NA	NA	NA		EN	0	1	0	FALSE	MS
RPL21P43	NA	NA	NA	NA	0.505542	NA		IN	0	1	0	FALSE	MS
AGTRAP	0.536855	0.536829	NA	0.536919	NA	NA		OPC,Oligo,Astro	0	3	0	FALSE	MS
PIWIL2	0.450569	0.450577	0.450514	0.450586	0.450518	NA		OPC,EN,Oligo,IN,Astro	0	5	0	FALSE	MS
ENSG00000250866	NA	NA	0.505586	NA	NA	NA		EN	0	1	0	FALSE	MS
ENSG00000288067	NA	NA	0.647249	NA	0.647167	NA		EN,IN	0	2	0	FALSE	MS
OFCC1	NA	NA	NA	0.505737	NA	NA		Oligo	0	1	0	FALSE	MS
ZEB2P1	NA	0.598353	0.598407	0.598361	0.598376	NA		EN,Oligo,IN,Astro	0	4	0	FALSE	MS
EDRF1-AS1	NA	0.380015	0.379997	0.380006	0.379996	NA		EN,Oligo,IN,Astro	0	4	0	FALSE	MS
ENSG00000285269	NA	0.454164	NA	0.454198	NA	NA		Oligo,Astro	0	2	0	FALSE	MS
CATIP	NA	0.467	0.466987	NA	NA	NA		EN,Astro	0	2	0	FALSE	MS
CPLX1	NA	0.624553	NA	NA	0.62351	NA		IN,Astro	0	2	0	FALSE	MS
JCADP1	NA	NA	0.505797	NA	NA	NA		EN	0	1	0	FALSE	MS
SEPTIN7	0.457197	0.457215	0.456818	0.457126	0.456821	NA		OPC,EN,Oligo,IN,Astro	0	5	0	FALSE	MS
SLC23A2	NA	0.470803	NA	0.470873	NA	NA		Oligo,Astro	0	2	0	FALSE	MS
STPG4	NA	NA	0.505845	NA	NA	NA		EN	0	1	0	FALSE	MS
ENSG00000262587	0.351952	NA	0.35175	0.351918	0.351746	NA		OPC,EN,Oligo,IN	0	4	0	FALSE	MS
PDE4A	NA	NA	NA	NA	0.505901	NA		IN	0	1	0	FALSE	MS
NUDT18	NA	NA	0.601655	0.602907	0.601669	NA		EN,Oligo,IN	0	3	0	FALSE	MS
LUCAT1	NA	0.608748	0.609771	NA	NA	NA		EN,Astro	0	2	0	FALSE	MS
CNTN5	0.615554	NA	0.615205	NA	0.615172	NA		OPC,EN,IN	0	3	0	FALSE	MS
H1-9P	NA	NA	0.478442	0.479087	NA	NA		EN,Oligo	0	2	0	FALSE	MS
LCORL	NA	NA	NA	0.506173	NA	NA		Oligo	0	1	0	FALSE	MS
STYK1	NA	NA	0.592854	NA	0.592908	NA		EN,IN	0	2	0	FALSE	MS
ENSG00000256469	NA	NA	NA	NA	0.506095	NA		IN	0	1	0	FALSE	MS
JAZF1-AS1	0.570014	0.570027	0.569784	0.569949	0.569785	NA		OPC,EN,Oligo,IN,Astro	0	5	0	FALSE	MS
PRH1	0.648664	0.64867	0.648313	0.64857	0.64832	NA		OPC,EN,Oligo,IN,Astro	0	5	0	FALSE	MS
ETV4	NA	NA	0.457281	0.457931	0.457292	NA		EN,Oligo,IN	0	3	0	FALSE	MS
TXNDC12	NA	NA	NA	NA	0.506172	NA		IN	0	1	0	FALSE	MS
MRFAP1L1	NA	0.460258	0.460278	NA	NA	NA		EN,Astro	0	2	0	FALSE	MS
DPY19L1	0.630453	NA	0.630515	0.630476	0.630494	0.630466		OPC,EN,Oligo,IN,Immune	0	5	0	FALSE	MS
TGM2	NA	NA	0.50624	NA	NA	NA		EN	0	1	0	FALSE	MS
OSBPL10	0.388865	NA	0.388375	NA	0.388375	NA		OPC,EN,IN	0	3	0	FALSE	MS
GINS3	0.413553	0.413546	0.413739	0.413567	0.413744	NA		OPC,EN,Oligo,IN,Astro	0	5	0	FALSE	MS
ENSG00000262223	0.518622	NA	NA	0.518689	NA	NA		OPC,Oligo	0	2	0	FALSE	MS
ERP44	0.644699	NA	0.64623	NA	NA	NA		OPC,EN	0	2	0	FALSE	MS
ENSG00000228506	NA	0.599228	NA	0.599339	NA	0.599329		Oligo,Astro,Immune	0	3	0	FALSE	MS
RTTN	0.643204	NA	0.644172	NA	0.644197	0.6433		OPC,EN,IN,Immune	0	4	0	FALSE	MS
ENSG00000286335	NA	NA	0.491023	NA	0.491006	NA		EN,IN	0	2	0	FALSE	MS
TNFRSF19	0.527757	0.527747	0.527767	0.527727	0.527788	NA		OPC,EN,Oligo,IN,Astro	0	5	0	FALSE	MS
SLC35G1	0.527467	NA	0.527039	NA	0.527058	NA		OPC,EN,IN	0	3	0	FALSE	MS
SGMS2	NA	0.6203	0.619437	0.620196	NA	NA		EN,Oligo,Astro	0	3	0	FALSE	MS
STAB2	0.456902	NA	0.456782	NA	0.456788	NA		OPC,EN,IN	0	3	0	FALSE	MS
CLPTM1	NA	NA	NA	0.506583	NA	NA		Oligo	0	1	0	FALSE	MS
NR2E3	NA	NA	0.50651	NA	NA	NA		EN	0	1	0	FALSE	MS
SLC25A41	NA	0.343232	0.343212	0.343215	0.343211	NA		EN,Oligo,IN,Astro	0	4	0	FALSE	MS
MAP4K3	NA	0.600447	0.599967	NA	NA	0.600402		EN,Astro,Immune	0	3	0	FALSE	MS
ENSG00000279026	NA	0.567953	0.567264	NA	0.56725	NA		EN,IN,Astro	0	3	0	FALSE	MS
ENSG00000267552	NA	NA	0.505128	0.505108	NA	NA		EN,Oligo	0	2	0	FALSE	MS
ENSG00000237734	NA	NA	NA	0.506688	NA	NA		Oligo	0	1	0	FALSE	MS
ENSG00000285968	NA	NA	0.506625	NA	NA	NA		EN	0	1	0	FALSE	MS
PON3	0.609661	0.609596	NA	NA	NA	NA		OPC,Astro	0	2	0	FALSE	MS
ESR1	NA	0.626783	0.626803	NA	0.626758	NA		EN,IN,Astro	0	3	0	FALSE	MS
TM2D1	NA	NA	0.633494	0.634271	0.633515	0.63422		EN,Oligo,IN,Immune	0	4	0	FALSE	MS
RCOR1	NA	NA	NA	NA	0.555075	0.554696		IN,Immune	0	2	0	FALSE	MS
UTP20	NA	NA	NA	0.50683	NA	NA		Oligo	0	1	0	FALSE	MS
ENSG00000272335	NA	NA	0.506749	NA	NA	NA		EN	0	1	0	FALSE	MS
KCNV2	NA	0.580061	0.580116	0.580027	0.580104	NA		EN,Oligo,IN,Astro	0	4	0	FALSE	MS
ENSG00000259370	NA	0.54626	0.546893	NA	NA	NA		EN,Astro	0	2	0	FALSE	MS
ENSG00000264300	NA	NA	0.506903	NA	NA	NA		EN	0	1	0	FALSE	MS
LINC02364	NA	NA	0.506903	NA	NA	NA		EN	0	1	0	FALSE	MS
CRYM	NA	0.655949	0.654675	0.655803	0.654663	NA		EN,Oligo,IN,Astro	0	4	0	FALSE	MS
MSR1	NA	NA	NA	0.591544	0.590959	0.591435		Oligo,IN,Immune	0	3	0	FALSE	MS
GNAS-AS1	NA	0.626259	NA	NA	0.627403	NA		IN,Astro	0	2	0	FALSE	MS
BCL7C	0.380299	0.380313	0.380288	0.380281	0.380289	0.380287		OPC,EN,Oligo,IN,Astro,Immune	0	6	0	FALSE	MS
BNIP2	NA	NA	NA	0.507142	NA	NA		Oligo	0	1	0	FALSE	MS
ENSG00000237713	NA	NA	0.507082	NA	NA	NA		EN	0	1	0	FALSE	MS
CLIP1-AS1	NA	0.507178	NA	NA	NA	NA		Astro	0	1	0	FALSE	MS
SRRM4	NA	NA	0.50711	NA	NA	NA		EN	0	1	0	FALSE	MS
ENSG00000224919	0.568103	0.56811	0.567612	0.568036	0.56762	NA		OPC,EN,Oligo,IN,Astro	0	5	0	FALSE	MS
GAD1	0.645927	0.64598	NA	NA	0.645459	NA		OPC,IN,Astro	0	3	0	FALSE	MS
ZPLD2P	NA	NA	0.457308	NA	0.457301	NA		EN,IN	0	2	0	FALSE	MS
GPHN	NA	0.609377	0.610783	0.609484	NA	NA		EN,Oligo,Astro	0	3	0	FALSE	MS
TCTN3	NA	NA	0.56143	0.562974	0.561427	NA		EN,Oligo,IN	0	3	0	FALSE	MS
RPL27A	NA	NA	0.507211	NA	NA	NA		EN	0	1	0	FALSE	MS
DSTN	NA	NA	NA	0.50735	NA	NA		Oligo	0	1	0	FALSE	MS
HSF2BP	NA	0.507342	NA	NA	NA	NA		Astro	0	1	0	FALSE	MS
ENSG00000228509	NA	NA	NA	0.507379	NA	NA		Oligo	0	1	0	FALSE	MS
MRPL20-DT	NA	NA	NA	NA	0.507308	NA		IN	0	1	0	FALSE	MS
PGAP6	NA	NA	0.639837	0.641228	NA	NA		EN,Oligo	0	2	0	FALSE	MS
VAMP1	NA	0.484988	0.485123	0.484991	0.485141	0.485011		EN,Oligo,IN,Astro,Immune	0	5	0	FALSE	MS
SLCO4A1	NA	NA	0.455031	NA	0.455025	NA		EN,IN	0	2	0	FALSE	MS
ENSG00000253766	0.400857	0.40086	0.40105	0.400863	0.401054	NA		OPC,EN,Oligo,IN,Astro	0	5	0	FALSE	MS
GTF2H2B	0.399542	0.399543	0.399888	0.399586	0.399887	0.399575		OPC,EN,Oligo,IN,Astro,Immune	0	6	0	FALSE	MS
TCF4-AS2	NA	NA	NA	NA	0.507466	NA		IN	0	1	0	FALSE	MS
PAPPA-AS1	NA	NA	NA	NA	0.507476	NA		IN	0	1	0	FALSE	MS
ENSG00000232211	NA	NA	NA	NA	0.507479	NA		IN	0	1	0	FALSE	MS
ANKRD54	NA	NA	NA	0.507587	NA	NA		Oligo	0	1	0	FALSE	MS
ENSG00000253859	0.623005	0.623032	NA	0.623069	NA	NA		OPC,Oligo,Astro	0	3	0	FALSE	MS
LMLN-AS1	NA	NA	NA	NA	0.507522	NA		IN	0	1	0	FALSE	MS
CIBAR1	NA	0.498015	0.498239	NA	0.498225	NA		EN,IN,Astro	0	3	0	FALSE	MS
KIF3A	0.646393	0.646444	0.645269	0.646315	0.645267	NA		OPC,EN,Oligo,IN,Astro	0	5	0	FALSE	MS
RCCD1	NA	0.465396	0.465204	0.46535	0.465194	NA		EN,Oligo,IN,Astro	0	4	0	FALSE	MS
SLK	0.606823	NA	0.605684	NA	NA	NA		OPC,EN	0	2	0	FALSE	MS
ENSG00000271396	NA	NA	0.507638	NA	NA	NA		EN	0	1	0	FALSE	MS
LINC00623	0.510941	0.510925	0.511129	NA	0.511125	NA		OPC,EN,IN,Astro	0	4	0	FALSE	MS
CASP3	NA	NA	0.507675	NA	NA	NA		EN	0	1	0	FALSE	MS
NLRP9P1	NA	NA	0.523863	NA	0.52389	NA		EN,IN	0	2	0	FALSE	MS
RPS2	NA	0.59722	0.597279	0.597187	0.597279	0.597224		EN,Oligo,IN,Astro,Immune	0	5	0	FALSE	MS
GUK1	NA	NA	NA	NA	0.507783	NA		IN	0	1	0	FALSE	MS
MFAP3	0.625004	0.62499	0.625178	0.625035	0.625181	0.625068		OPC,EN,Oligo,IN,Astro,Immune	0	6	0	FALSE	MS
TRPV6	NA	NA	0.472821	0.473026	NA	NA		EN,Oligo	0	2	0	FALSE	MS
ENSG00000286423	NA	NA	NA	0.508004	NA	NA		Oligo	0	1	0	FALSE	MS
EIF3I	NA	NA	NA	0.467287	NA	0.467308		Oligo,Immune	0	2	0	FALSE	MS
KCTD5	NA	0.507992	NA	NA	NA	NA		Astro	0	1	0	FALSE	MS
ENSG00000250448	NA	NA	0.520693	NA	0.520667	NA		EN,IN	0	2	0	FALSE	MS
DMKN	NA	NA	0.508004	NA	NA	NA		EN	0	1	0	FALSE	MS
LINC02668	NA	NA	0.508038	NA	NA	NA		EN	0	1	0	FALSE	MS
LINC01494	NA	NA	0.501025	NA	0.501005	NA		EN,IN	0	2	0	FALSE	MS
ENSG00000279161	NA	NA	NA	0.508176	NA	NA		Oligo	0	1	0	FALSE	MS
ENSG00000253496	NA	NA	NA	NA	0.50818	NA		IN	0	1	0	FALSE	MS
EIF2AK1	0.489388	0.489379	0.489516	0.48937	0.489501	NA		OPC,EN,Oligo,IN,Astro	0	5	0	FALSE	MS
GSN-AS1	NA	NA	NA	0.508301	NA	NA		Oligo	0	1	0	FALSE	MS
ENSG00000218416	NA	NA	0.603615	NA	0.603673	NA		EN,IN	0	2	0	FALSE	MS
LINC01664	NA	NA	NA	0.508351	NA	NA		Oligo	0	1	0	FALSE	MS
TRIM35	NA	NA	0.611424	0.612856	0.611434	NA		EN,Oligo,IN	0	3	0	FALSE	MS
DUXAP7	NA	NA	0.50829	NA	NA	NA		EN	0	1	0	FALSE	MS
ENSG00000265542	NA	NA	0.62703	0.627777	0.627006	NA		EN,Oligo,IN	0	3	0	FALSE	MS
LILRB3	NA	NA	0.536032	0.535803	NA	NA		EN,Oligo	0	2	0	FALSE	MS
ENSG00000258416	NA	0.592258	NA	0.592172	NA	NA		Oligo,Astro	0	2	0	FALSE	MS
CYP11A1	NA	0.508421	NA	NA	NA	NA		Astro	0	1	0	FALSE	MS
CERS4	NA	0.674293	0.675554	0.674436	0.67555	NA		EN,Oligo,IN,Astro	0	4	0	FALSE	MS
NLRC4	NA	NA	0.505776	NA	NA	0.505786		EN,Immune	0	2	0	FALSE	MS
COL9A1	0.622985	NA	0.623726	NA	0.623703	NA		OPC,EN,IN	0	3	0	FALSE	MS
P2RY12	0.503284	NA	NA	0.503295	NA	0.503348		OPC,Oligo,Immune	0	3	0	FALSE	MS
TRMT10A	0.352969	0.352973	0.353108	0.35298	0.353104	NA		OPC,EN,Oligo,IN,Astro	0	5	0	FALSE	MS
SLC27A2	NA	NA	0.50495	NA	0.504929	NA		EN,IN	0	2	0	FALSE	MS
ENSG00000226872	NA	NA	0.614305	NA	0.614243	NA		EN,IN	0	2	0	FALSE	MS
ENSG00000271978	0.386239	NA	0.3858	NA	0.385799	NA		OPC,EN,IN	0	3	0	FALSE	MS
PAFAH1B2P2	NA	NA	0.628635	0.629946	NA	NA		EN,Oligo	0	2	0	FALSE	MS
ENSG00000230333	0.647935	0.647927	0.648782	NA	0.648758	NA		OPC,EN,IN,Astro	0	4	0	FALSE	MS
ENSG00000287293	NA	0.508699	NA	NA	NA	NA		Astro	0	1	0	FALSE	MS
ENSG00000288520	0.49076	NA	0.490997	0.490787	NA	NA		OPC,EN,Oligo	0	3	0	FALSE	MS
EGFR-AS1	NA	0.508745	NA	NA	NA	NA		Astro	0	1	0	FALSE	MS
ZNF710-AS1	NA	NA	0.508702	NA	NA	NA		EN	0	1	0	FALSE	MS
ACAP1	NA	NA	0.448294	NA	0.44829	NA		EN,IN	0	2	0	FALSE	MS
ENSG00000270842	0.59103	0.591012	NA	0.591104	0.592218	NA		OPC,Oligo,IN,Astro	0	4	0	FALSE	MS
ENSG00000280099	NA	NA	0.508725	NA	NA	NA		EN	0	1	0	FALSE	MS
GNPTG	NA	NA	NA	0.508835	NA	NA		Oligo	0	1	0	FALSE	MS
ITPR3	NA	NA	0.615492	NA	0.615429	NA		EN,IN	0	2	0	FALSE	MS
PRKD1	NA	NA	0.598825	0.59889	0.598783	NA		EN,Oligo,IN	0	3	0	FALSE	MS
BRD4	NA	NA	0.508902	NA	NA	NA		EN	0	1	0	FALSE	MS
LINC02506	NA	0.414124	0.414094	NA	0.414087	NA		EN,IN,Astro	0	3	0	FALSE	MS
LINC02714	NA	NA	0.508922	NA	NA	NA		EN	0	1	0	FALSE	MS
PRR18	NA	0.618247	NA	0.618385	NA	NA		Oligo,Astro	0	2	0	FALSE	MS
NUPR1	NA	NA	0.50894	NA	NA	NA		EN	0	1	0	FALSE	MS
ENSG00000232006	0.459905	NA	0.459714	NA	0.459698	NA		OPC,EN,IN	0	3	0	FALSE	MS
GPLD1	0.62709	0.627103	0.626801	0.627013	0.626811	NA		OPC,EN,Oligo,IN,Astro	0	5	0	FALSE	MS
ENSG00000214347	NA	0.509082	NA	NA	NA	NA		Astro	0	1	0	FALSE	MS
RPL22L1	NA	NA	NA	0.509125	NA	NA		Oligo	0	1	0	FALSE	MS
MUC12	NA	NA	0.463294	NA	0.463303	NA		EN,IN	0	2	0	FALSE	MS
ASPDH	NA	0.43734	0.437624	0.437355	0.437632	NA		EN,Oligo,IN,Astro	0	4	0	FALSE	MS
ENSG00000287001	NA	0.497646	0.497689	0.497651	0.497706	NA		EN,Oligo,IN,Astro	0	4	0	FALSE	MS
NEK11	0.635999	NA	0.635974	0.635971	0.635942	0.636042		OPC,EN,Oligo,IN,Immune	0	5	0	FALSE	MS
LINC02884	NA	0.505706	NA	NA	NA	0.505798		Astro,Immune	0	2	0	FALSE	MS
SRFBP1	NA	NA	0.596515	0.595914	0.596518	0.595944		EN,Oligo,IN,Immune	0	4	0	FALSE	MS
KIAA0513	NA	NA	0.435922	NA	NA	0.436405		EN,Immune	0	2	0	FALSE	MS
ENSG00000203472	NA	NA	NA	0.509331	NA	NA		Oligo	0	1	0	FALSE	MS
TMEM259	0.352604	0.352602	0.352736	0.352611	0.352738	NA		OPC,EN,Oligo,IN,Astro	0	5	0	FALSE	MS
LINC01569	NA	0.509332	NA	NA	NA	NA		Astro	0	1	0	FALSE	MS
ARL2-SNX15	NA	NA	0.509262	NA	NA	NA		EN	0	1	0	FALSE	MS
ENSG00000286216	NA	NA	0.536965	NA	0.536934	NA		EN,IN	0	2	0	FALSE	MS
TSC22D1	0.509288	NA	NA	NA	NA	NA		OPC	0	1	0	FALSE	MS
PKD2	0.573004	0.572983	0.574585	0.573136	0.574593	0.573211		OPC,EN,Oligo,IN,Astro,Immune	0	6	0	FALSE	MS
ANGPTL3	NA	NA	NA	NA	0.509326	NA		IN	0	1	0	FALSE	MS
ENSG00000249738	NA	NA	0.560187	NA	0.560216	0.560539		EN,IN,Immune	0	3	0	FALSE	MS
CISD1	NA	NA	NA	0.509456	NA	NA		Oligo	0	1	0	FALSE	MS
CNOT1	NA	0.492166	NA	0.492241	NA	NA		Oligo,Astro	0	2	0	FALSE	MS
ROCK1	NA	NA	NA	0.509493	NA	NA		Oligo	0	1	0	FALSE	MS
MGC32805	NA	0.509484	NA	NA	NA	NA		Astro	0	1	0	FALSE	MS
OR2L1P	NA	NA	0.442771	0.443592	0.442766	NA		EN,Oligo,IN	0	3	0	FALSE	MS
GATD3A	NA	0.536835	0.536387	0.536774	0.536397	NA		EN,Oligo,IN,Astro	0	4	0	FALSE	MS
RHOBTB2	NA	0.529979	0.530087	NA	NA	0.529952		EN,Astro,Immune	0	3	0	FALSE	MS
ENSG00000276261	NA	NA	0.509487	NA	NA	NA		EN	0	1	0	FALSE	MS
TRIM65	NA	NA	0.466088	0.467134	0.46609	NA		EN,Oligo,IN	0	3	0	FALSE	MS
EFCAB5	0.423121	0.423131	0.42323	0.423128	0.423223	NA		OPC,EN,Oligo,IN,Astro	0	5	0	FALSE	MS
BSPH1	NA	NA	NA	NA	0.50955	NA		IN	0	1	0	FALSE	MS
TOB1-AS1	0.39403	0.394037	0.394146	0.394043	0.394144	NA		OPC,EN,Oligo,IN,Astro	0	5	0	FALSE	MS
SGCZ	0.656146	0.656159	0.656932	NA	NA	NA		OPC,EN,Astro	0	3	0	FALSE	MS
WDR64	NA	NA	0.490535	0.490639	NA	NA		EN,Oligo	0	2	0	FALSE	MS
FLG-AS1	0.652315	0.652339	0.651926	0.652264	0.651922	0.652219		OPC,EN,Oligo,IN,Astro,Immune	0	6	0	FALSE	MS
ENSG00000248138	0.531221	0.531222	0.531087	0.531215	0.531097	NA		OPC,EN,Oligo,IN,Astro	0	5	0	FALSE	MS
ENSG00000278638	NA	NA	NA	0.509813	NA	NA		Oligo	0	1	0	FALSE	MS
PMPCB	0.509725	NA	NA	NA	NA	NA		OPC	0	1	0	FALSE	MS
ACKR4	0.451927	0.451946	0.451722	0.451888	0.451715	0.451883		OPC,EN,Oligo,IN,Astro,Immune	0	6	0	FALSE	MS
CCDC196	NA	0.621878	0.622588	0.621987	NA	NA		EN,Oligo,Astro	0	3	0	FALSE	MS
ARG1	NA	NA	0.509802	NA	NA	NA		EN	0	1	0	FALSE	MS
ENSG00000230725	NA	NA	0.58573	NA	0.585779	NA		EN,IN	0	2	0	FALSE	MS
LINC00290	NA	NA	0.46242	NA	0.462413	NA		EN,IN	0	2	0	FALSE	MS
LINC00211	NA	NA	0.509835	NA	NA	NA		EN	0	1	0	FALSE	MS
RAB30-DT	0.464496	0.464502	0.464519	0.46451	0.464527	0.464495		OPC,EN,Oligo,IN,Astro,Immune	0	6	0	FALSE	MS
ENSG00000222042	0.504162	0.504165	0.50458	0.504211	0.504577	NA		OPC,EN,Oligo,IN,Astro	0	5	0	FALSE	MS
KIAA1217	0.509897	NA	NA	NA	NA	NA		OPC	0	1	0	FALSE	MS
NFKBIZ	NA	0.589592	0.590371	0.589678	0.59035	NA		EN,Oligo,IN,Astro	0	4	0	FALSE	MS
TAGLN3	NA	NA	0.459322	NA	0.459316	NA		EN,IN	0	2	0	FALSE	MS
MSRB3	NA	NA	0.51	NA	NA	NA		EN	0	1	0	FALSE	MS
RPL22	NA	NA	0.436887	NA	0.436887	NA		EN,IN	0	2	0	FALSE	MS
PTCSC3	NA	0.608614	NA	0.608513	NA	NA		Oligo,Astro	0	2	0	FALSE	MS
LTA4H	NA	NA	0.584323	0.584839	NA	0.58474		EN,Oligo,Immune	0	3	0	FALSE	MS
CCNDBP1	NA	NA	NA	NA	0.510052	NA		IN	0	1	0	FALSE	MS
C19orf18	0.47587	0.475877	0.476084	0.475908	0.476079	NA		OPC,EN,Oligo,IN,Astro	0	5	0	FALSE	MS
GPR153	NA	NA	0.510076	NA	NA	NA		EN	0	1	0	FALSE	MS
PTPRK	0.599271	NA	0.598417	NA	NA	NA		OPC,EN	0	2	0	FALSE	MS
TRMT1	NA	NA	0.510099	NA	NA	NA		EN	0	1	0	FALSE	MS
LINC01645	NA	NA	NA	NA	0.5101	NA		IN	0	1	0	FALSE	MS
LIN54	NA	NA	0.510121	NA	NA	NA		EN	0	1	0	FALSE	MS
NETO2	NA	NA	0.510144	NA	NA	NA		EN	0	1	0	FALSE	MS
ENTPD2	NA	0.473951	0.474067	NA	0.474078	NA		EN,IN,Astro	0	3	0	FALSE	MS
LINC00470	NA	NA	0.510162	NA	NA	NA		EN	0	1	0	FALSE	MS
ENSG00000251076	NA	0.4558	0.456055	0.455831	NA	NA		EN,Oligo,Astro	0	3	0	FALSE	MS
MAN1B1	NA	NA	0.524866	0.524942	0.524878	NA		EN,Oligo,IN	0	3	0	FALSE	MS
ENSG00000287970	NA	NA	0.510242	NA	NA	NA		EN	0	1	0	FALSE	MS
GLUD1P2	0.581062	0.581073	0.580757	0.580984	0.580748	NA		OPC,EN,Oligo,IN,Astro	0	5	0	FALSE	MS
RPA1	0.492946	0.492929	NA	0.492962	NA	NA		OPC,Oligo,Astro	0	3	0	FALSE	MS
NDUFAF5	0.632575	0.632583	0.63176	0.632463	0.631763	0.632492		OPC,EN,Oligo,IN,Astro,Immune	0	6	0	FALSE	MS
ENSG00000286719	NA	NA	0.510284	NA	NA	NA		EN	0	1	0	FALSE	MS
ENSG00000225871	NA	0.510359	NA	NA	NA	NA		Astro	0	1	0	FALSE	MS
RPS21P4	0.577633	0.577637	0.577559	0.577608	0.577584	0.577603		OPC,EN,Oligo,IN,Astro,Immune	0	6	0	FALSE	MS
ENSG00000279320	NA	NA	0.616029	NA	0.615967	NA		EN,IN	0	2	0	FALSE	MS
ADAMTSL4	NA	NA	0.557678	NA	NA	0.558612		EN,Immune	0	2	0	FALSE	MS
CFAP161	NA	NA	0.557973	0.558299	0.557997	0.558267		EN,Oligo,IN,Immune	0	4	0	FALSE	MS
BUD13	NA	NA	0.510492	NA	NA	NA		EN	0	1	0	FALSE	MS
SYMPK	NA	0.501489	0.501022	NA	0.501032	0.501378		EN,IN,Astro,Immune	0	4	0	FALSE	MS
POLE	0.584438	0.584456	0.584057	0.584437	0.584046	0.584348		OPC,EN,Oligo,IN,Astro,Immune	0	6	0	FALSE	MS
TMEM191B	NA	NA	0.510525	NA	NA	NA		EN	0	1	0	FALSE	MS
LINC02444	NA	NA	0.609964	NA	NA	0.609121		EN,Immune	0	2	0	FALSE	MS
RPL5P1	NA	NA	0.572886	NA	0.572842	NA		EN,IN	0	2	0	FALSE	MS
HMGN3	NA	NA	0.564734	0.565354	0.564714	NA		EN,Oligo,IN	0	3	0	FALSE	MS
NFU1	NA	NA	NA	0.51078	NA	NA		Oligo	0	1	0	FALSE	MS
SLC9A9-AS1	NA	NA	0.510696	NA	NA	NA		EN	0	1	0	FALSE	MS
ENSG00000273319	NA	NA	0.599597	NA	NA	NA		EN	0	1	0	FALSE	MS
LINC01655	NA	NA	NA	NA	0.510713	NA		IN	0	1	0	FALSE	MS
TIPARP	NA	0.543236	NA	0.543332	NA	NA		Oligo,Astro	0	2	0	FALSE	MS
ENSG00000248125	NA	NA	0.571047	NA	0.571089	NA		EN,IN	0	2	0	FALSE	MS
RPL5P3	NA	NA	0.561706	NA	0.561745	NA		EN,IN	0	2	0	FALSE	MS
PAX8	0.472154	0.472148	0.472207	0.472144	0.472201	0.472128		OPC,EN,Oligo,IN,Astro,Immune	0	6	0	FALSE	MS
LINC01443	NA	NA	0.477662	NA	0.477674	NA		EN,IN	0	2	0	FALSE	MS
LINC00200	0.506883	0.506869	0.507459	0.506936	0.507454	NA		OPC,EN,Oligo,IN,Astro	0	5	0	FALSE	MS
FGFR1OP2	NA	NA	NA	0.510944	NA	NA		Oligo	0	1	0	FALSE	MS
COLQ	NA	NA	0.594998	0.594969	0.595045	NA		EN,Oligo,IN	0	3	0	FALSE	MS
ENSG00000253377	NA	NA	NA	0.510997	NA	NA		Oligo	0	1	0	FALSE	MS
SRSF8	0.637415	NA	NA	NA	0.636032	NA		OPC,IN	0	2	0	FALSE	MS
ENSG00000239686	NA	NA	0.510942	NA	NA	NA		EN	0	1	0	FALSE	MS
STAG3L2	0.678832	0.678824	0.678423	0.6788	0.678424	0.678814		OPC,EN,Oligo,IN,Astro,Immune	0	6	0	FALSE	MS
SHLD1	0.469238	0.469252	0.469005	0.469201	0.469009	0.469205		OPC,EN,Oligo,IN,Astro,Immune	0	6	0	FALSE	MS
PDC	0.601767	0.601754	0.601596	0.601695	0.601595	NA		OPC,EN,Oligo,IN,Astro	0	5	0	FALSE	MS
ENSG00000235077	NA	NA	0.60724	NA	0.607297	NA		EN,IN	0	2	0	FALSE	MS
BNIP3P8	NA	NA	0.510999	NA	NA	NA		EN	0	1	0	FALSE	MS
CTSL	NA	NA	NA	0.590967	NA	NA		Oligo	0	1	0	FALSE	MS
ENSG00000286138	NA	NA	NA	0.511183	NA	NA		Oligo	0	1	0	FALSE	MS
ENSG00000241170	0.315442	0.31544	NA	0.315476	0.315854	0.315482		OPC,Oligo,IN,Astro,Immune	0	5	0	FALSE	MS
ENSG00000265750	NA	0.439268	0.439222	0.43924	0.439211	NA		EN,Oligo,IN,Astro	0	4	0	FALSE	MS
ENSG00000236065	NA	NA	NA	0.511194	NA	NA		Oligo	0	1	0	FALSE	MS
PHF2	NA	NA	0.49351	0.494164	NA	NA		EN,Oligo	0	2	0	FALSE	MS
DNASE2B	NA	NA	0.511126	NA	NA	NA		EN	0	1	0	FALSE	MS
OR2L6P	NA	NA	0.511139	NA	NA	NA		EN	0	1	0	FALSE	MS
IGSF10	0.606945	0.606946	0.606857	NA	0.606875	0.606969		OPC,EN,IN,Astro,Immune	0	5	0	FALSE	MS
ENSG00000258471	NA	NA	0.511176	NA	NA	NA		EN	0	1	0	FALSE	MS
ENSG00000253693	NA	NA	0.464225	NA	0.464218	NA		EN,IN	0	2	0	FALSE	MS
RARS1	0.440325	0.440327	0.44022	0.440305	0.440222	0.440306		OPC,EN,Oligo,IN,Astro,Immune	0	6	0	FALSE	MS
FUT10	0.456104	NA	0.455612	0.456018	0.455613	0.456021		OPC,EN,Oligo,IN,Immune	0	5	0	FALSE	MS
GAU1	0.500971	NA	0.500333	NA	0.500324	NA		OPC,EN,IN	0	3	0	FALSE	MS
TTC30B	NA	NA	0.511231	NA	NA	NA		EN	0	1	0	FALSE	MS
ENSG00000287989	NA	NA	0.511254	NA	NA	NA		EN	0	1	0	FALSE	MS
KNOP1	0.274957	0.274959	0.27509	0.274966	0.27509	0.274967		OPC,EN,Oligo,IN,Astro,Immune	0	6	0	FALSE	MS
ENSG00000287026	NA	NA	0.511264	NA	NA	NA		EN	0	1	0	FALSE	MS
ZNF717	NA	NA	0.542684	0.543752	0.54269	0.543715		EN,Oligo,IN,Immune	0	4	0	FALSE	MS
FAM131A	NA	NA	NA	0.511379	NA	NA		Oligo	0	1	0	FALSE	MS
PDK4	0.621769	NA	NA	NA	NA	NA		OPC	0	1	0	FALSE	MS
DDO	0.531809	0.53178	NA	0.531851	NA	NA		OPC,Oligo,Astro	0	3	0	FALSE	MS
ENSG00000235494	0.51636	0.516393	0.516123	NA	0.516112	NA		OPC,EN,IN,Astro	0	4	0	FALSE	MS
UNC79	0.657643	0.657615	0.657998	0.657694	0.65799	NA		OPC,EN,Oligo,IN,Astro	0	5	0	FALSE	MS
CISTR	NA	NA	0.562872	NA	0.562833	NA		EN,IN	0	2	0	FALSE	MS
LRP5L	NA	NA	NA	0.511515	NA	NA		Oligo	0	1	0	FALSE	MS
TRIM58	NA	NA	0.576607	NA	0.576651	NA		EN,IN	0	2	0	FALSE	MS
ENSG00000228172	NA	NA	0.486896	NA	0.486909	NA		EN,IN	0	2	0	FALSE	MS
ZNF681	NA	NA	0.511463	NA	NA	NA		EN	0	1	0	FALSE	MS
PDCL	NA	NA	0.520885	0.520794	NA	NA		EN,Oligo	0	2	0	FALSE	MS
ASZ1	NA	NA	0.445863	0.446268	NA	NA		EN,Oligo	0	2	0	FALSE	MS
BMP1	NA	NA	0.512335	NA	0.512357	NA		EN,IN	0	2	0	FALSE	MS
LRRC4C	NA	0.629626	NA	NA	NA	0.629491		Astro,Immune	0	2	0	FALSE	MS
QRFPR	NA	NA	0.576538	NA	0.576494	NA		EN,IN	0	2	0	FALSE	MS
ENSG00000254787	0.603406	0.603396	NA	0.603396	0.603215	NA		OPC,Oligo,IN,Astro	0	4	0	FALSE	MS
GALNTL5	NA	NA	0.511533	NA	NA	NA		EN	0	1	0	FALSE	MS
CREBL2	NA	NA	0.552838	0.552506	NA	NA		EN,Oligo	0	2	0	FALSE	MS
EDEM3	0.587613	0.587611	0.587899	0.587638	0.587894	0.587618		OPC,EN,Oligo,IN,Astro,Immune	0	6	0	FALSE	MS
CPQ	0.493081	0.493098	0.492751	0.493012	0.492752	0.493046		OPC,EN,Oligo,IN,Astro,Immune	0	6	0	FALSE	MS
RBCK1	NA	NA	0.510935	NA	0.510914	NA		EN,IN	0	2	0	FALSE	MS
ENSG00000258891	NA	NA	0.524979	NA	0.524954	NA		EN,IN	0	2	0	FALSE	MS
ENSG00000287069	0.590351	NA	0.589621	0.590305	NA	NA		OPC,EN,Oligo	0	3	0	FALSE	MS
ENSG00000234091	0.569181	NA	0.569019	0.569229	NA	0.569177		OPC,EN,Oligo,Immune	0	4	0	FALSE	MS
RAB29	0.503432	0.503428	0.503571	0.50342	0.503575	0.50345		OPC,EN,Oligo,IN,Astro,Immune	0	6	0	FALSE	MS
SPTBN1-AS1	0.450855	0.450854	0.450825	0.45085	0.450819	NA		OPC,EN,Oligo,IN,Astro	0	5	0	FALSE	MS
ENSG00000272426	NA	NA	0.511937	NA	NA	NA		EN	0	1	0	FALSE	MS
ENSG00000253636	NA	0.535732	0.535425	0.535683	NA	NA		EN,Oligo,Astro	0	3	0	FALSE	MS
TRDN-AS1	NA	0.512051	NA	NA	NA	NA		Astro	0	1	0	FALSE	MS
NOMO3	NA	NA	0.636717	0.638026	NA	NA		EN,Oligo	0	2	0	FALSE	MS
ENSG00000274769	NA	0.356171	0.356115	0.356146	0.356116	NA		EN,Oligo,IN,Astro	0	4	0	FALSE	MS
C1QTNF4	0.399767	0.399778	0.399694	0.39975	0.399691	NA		OPC,EN,Oligo,IN,Astro	0	5	0	FALSE	MS
NIF3L1	NA	NA	0.51206	NA	NA	NA		EN	0	1	0	FALSE	MS
KCNN4	NA	NA	0.451526	NA	0.45153	NA		EN,IN	0	2	0	FALSE	MS
XRRA1	0.278599	0.278599	0.278747	0.278607	0.278748	0.27861		OPC,EN,Oligo,IN,Astro,Immune	0	6	0	FALSE	MS
TSPAN8	NA	NA	NA	0.512189	NA	NA		Oligo	0	1	0	FALSE	MS
ENSG00000203546	0.387036	0.387039	0.387238	0.387055	0.387231	NA		OPC,EN,Oligo,IN,Astro	0	5	0	FALSE	MS
VAT1L	0.599892	0.599867	0.600353	NA	0.600344	NA		OPC,EN,IN,Astro	0	4	0	FALSE	MS
EPN2	NA	0.427527	0.427137	0.427449	0.427135	NA		EN,Oligo,IN,Astro	0	4	0	FALSE	MS
IDI2-AS1	0.518659	0.518658	0.519071	0.518684	0.519072	NA		OPC,EN,Oligo,IN,Astro	0	5	0	FALSE	MS
ENSG00000249150	NA	NA	0.512219	NA	NA	NA		EN	0	1	0	FALSE	MS
EYA2	0.516742	0.516732	NA	NA	0.516714	NA		OPC,IN,Astro	0	3	0	FALSE	MS
PHF11	NA	0.558179	NA	NA	NA	0.55813		Astro,Immune	0	2	0	FALSE	MS
MAP3K3	0.475369	NA	0.475494	0.475366	0.475473	0.475367		OPC,EN,Oligo,IN,Immune	0	5	0	FALSE	MS
SRRM3	NA	NA	0.581386	NA	0.58134	NA		EN,IN	0	2	0	FALSE	MS
C3orf52	NA	NA	0.452783	NA	0.452787	NA		EN,IN	0	2	0	FALSE	MS
ENSG00000285867	NA	0.61886	0.617951	NA	NA	NA		EN,Astro	0	2	0	FALSE	MS
POLH	NA	NA	0.512343	NA	NA	NA		EN	0	1	0	FALSE	MS
DMTN	NA	0.566454	0.567142	NA	NA	NA		EN,Astro	0	2	0	FALSE	MS
B4GALT1	NA	NA	0.518987	NA	NA	0.519741		EN,Immune	0	2	0	FALSE	MS
LINC01411	0.663778	NA	0.663931	0.663735	0.663906	NA		OPC,EN,Oligo,IN	0	4	0	FALSE	MS
MAP3K2	NA	0.648774	0.648189	0.648677	0.648213	NA		EN,Oligo,IN,Astro	0	4	0	FALSE	MS
RTKN2	0.404777	NA	0.40444	NA	0.404441	NA		OPC,EN,IN	0	3	0	FALSE	MS
ZNF552	0.459973	0.459983	0.459782	0.459933	0.459784	0.45996		OPC,EN,Oligo,IN,Astro,Immune	0	6	0	FALSE	MS
RPL7P15	NA	NA	0.575282	0.576133	0.575267	NA		EN,Oligo,IN	0	3	0	FALSE	MS
ENSG00000244733	NA	0.4865	0.486779	0.486527	0.486779	NA		EN,Oligo,IN,Astro	0	4	0	FALSE	MS
ENSG00000257639	NA	NA	0.512534	NA	NA	NA		EN	0	1	0	FALSE	MS
KCNIP1-AS1	0.643897	0.643866	NA	NA	0.643556	NA		OPC,IN,Astro	0	3	0	FALSE	MS
DCBLD2	0.678267	0.678293	0.677634	0.678159	0.677621	NA		OPC,EN,Oligo,IN,Astro	0	5	0	FALSE	MS
ENSG00000254187	NA	0.659262	0.660203	NA	0.660203	NA		EN,IN,Astro	0	3	0	FALSE	MS
ENSG00000253300	0.512611	NA	NA	NA	NA	NA		OPC	0	1	0	FALSE	MS
C9orf40	NA	0.462648	NA	NA	0.462878	NA		IN,Astro	0	2	0	FALSE	MS
SOBP	0.64688	0.64686	NA	0.646817	NA	NA		OPC,Oligo,Astro	0	3	0	FALSE	MS
MYO1E	NA	NA	0.593801	0.594544	0.593821	NA		EN,Oligo,IN	0	3	0	FALSE	MS
ENSG00000273374	NA	NA	0.512729	NA	NA	NA		EN	0	1	0	FALSE	MS
EPM2A	0.597784	NA	NA	0.597693	0.596832	NA		OPC,Oligo,IN	0	3	0	FALSE	MS
RETSAT	NA	NA	0.563367	0.563555	0.563378	0.563607		EN,Oligo,IN,Immune	0	4	0	FALSE	MS
ENSG00000277007	NA	NA	0.480051	0.480339	0.480039	NA		EN,Oligo,IN	0	3	0	FALSE	MS
ENSG00000234271	NA	NA	0.615451	0.616372	0.615469	NA		EN,Oligo,IN	0	3	0	FALSE	MS
ENSG00000258274	NA	NA	0.511162	0.511869	NA	NA		EN,Oligo	0	2	0	FALSE	MS
TMEM86B	NA	NA	0.512888	NA	NA	NA		EN	0	1	0	FALSE	MS
SLC10A1	0.544573	0.5446	0.544472	0.544564	0.54448	NA		OPC,EN,Oligo,IN,Astro	0	5	0	FALSE	MS
FLVCR2	NA	NA	NA	NA	NA	0.582177		Immune	0	1	0	FALSE	MS
ENSG00000232451	NA	NA	0.515314	NA	0.515336	NA		EN,IN	0	2	0	FALSE	MS
ENSG00000287100	NA	0.513041	NA	NA	NA	NA		Astro	0	1	0	FALSE	MS
TBC1D9	NA	NA	NA	NA	0.512975	NA		IN	0	1	0	FALSE	MS
CFAP43	NA	0.512217	0.511467	NA	0.511469	NA		EN,IN,Astro	0	3	0	FALSE	MS
FKBP3	NA	NA	NA	NA	NA	0.51315		Immune	0	1	0	FALSE	MS
RBMS1	NA	NA	0.563693	NA	0.563721	0.564033		EN,IN,Immune	0	3	0	FALSE	MS
SLC39A14	NA	0.524065	NA	0.52415	NA	NA		Oligo,Astro	0	2	0	FALSE	MS
CES3	NA	NA	NA	NA	0.513087	NA		IN	0	1	0	FALSE	MS
GPN2	NA	NA	NA	NA	NA	0.513204		Immune	0	1	0	FALSE	MS
CD40	NA	0.638995	0.639345	NA	0.639311	0.639024		EN,IN,Astro,Immune	0	4	0	FALSE	MS
ATXN10	0.442349	0.442362	0.44219	0.442313	0.442187	0.442328		OPC,EN,Oligo,IN,Astro,Immune	0	6	0	FALSE	MS
RSPH9	NA	NA	NA	NA	0.513139	NA		IN	0	1	0	FALSE	MS
SCO1	NA	NA	0.450109	0.450502	NA	NA		EN,Oligo	0	2	0	FALSE	MS
INSL3	NA	NA	0.513182	NA	NA	NA		EN	0	1	0	FALSE	MS
PCDH10	NA	NA	NA	0.513294	NA	NA		Oligo	0	1	0	FALSE	MS
ENSG00000248242	NA	NA	0.516607	NA	0.516629	NA		EN,IN	0	2	0	FALSE	MS
TCAF2	NA	NA	0.467167	NA	0.467174	NA		EN,IN	0	2	0	FALSE	MS
BYSL	NA	NA	0.513327	NA	NA	NA		EN	0	1	0	FALSE	MS
ENSG00000235091	NA	NA	0.51333	NA	NA	NA		EN	0	1	0	FALSE	MS
LGALSL-DT	NA	0.495111	0.494891	NA	0.494903	NA		EN,IN,Astro	0	3	0	FALSE	MS
AUP1	NA	NA	0.492323	0.492952	NA	NA		EN,Oligo	0	2	0	FALSE	MS
ENSG00000270776	NA	NA	NA	0.513476	NA	NA		Oligo	0	1	0	FALSE	MS
MEAF6	NA	NA	NA	NA	0.608954	0.608144		IN,Immune	0	2	0	FALSE	MS
ENSG00000286901	NA	NA	0.513442	NA	NA	NA		EN	0	1	0	FALSE	MS
SERPINE3	NA	NA	NA	NA	0.513466	NA		IN	0	1	0	FALSE	MS
ENSG00000286465	NA	NA	0.513478	NA	NA	NA		EN	0	1	0	FALSE	MS
NME1-NME2	NA	NA	0.513486	NA	NA	NA		EN	0	1	0	FALSE	MS
DHRS4	0.530748	0.530728	0.531147	0.530773	0.53112	NA		OPC,EN,Oligo,IN,Astro	0	5	0	FALSE	MS
UCKL1-AS1	NA	NA	NA	0.513674	NA	NA		Oligo	0	1	0	FALSE	MS
ENSG00000215237	0.38058	0.380582	0.380733	0.380583	0.380729	NA		OPC,EN,Oligo,IN,Astro	0	5	0	FALSE	MS
ENSG00000266869	NA	NA	NA	NA	0.513633	NA		IN	0	1	0	FALSE	MS
TGFB1	NA	NA	0.471948	NA	0.471957	NA		EN,IN	0	2	0	FALSE	MS
LRP2	NA	NA	NA	0.513809	NA	NA		Oligo	0	1	0	FALSE	MS
GAS8	0.483964	0.483957	0.484172	0.483997	0.484175	NA		OPC,EN,Oligo,IN,Astro	0	5	0	FALSE	MS
NEDD9	0.648493	0.648527	0.648382	0.6485	0.648373	NA		OPC,EN,Oligo,IN,Astro	0	5	0	FALSE	MS
ENSG00000233912	NA	0.513863	NA	NA	NA	NA		Astro	0	1	0	FALSE	MS
SLAMF8	NA	NA	0.513809	NA	NA	NA		EN	0	1	0	FALSE	MS
ENSG00000255670	0.629695	0.629661	0.629975	0.629701	0.629971	NA		OPC,EN,Oligo,IN,Astro	0	5	0	FALSE	MS
ENSG00000258702	NA	NA	0.478447	NA	0.478457	NA		EN,IN	0	2	0	FALSE	MS
C1orf52	NA	0.614827	0.613432	0.614661	0.613437	NA		EN,Oligo,IN,Astro	0	4	0	FALSE	MS
GPN1	NA	NA	0.451771	NA	0.451768	NA		EN,IN	0	2	0	FALSE	MS
ELMO1-AS1	NA	NA	NA	0.449813	0.449347	NA		Oligo,IN	0	2	0	FALSE	MS
OSCP1	NA	0.396822	0.39674	0.396799	0.396736	NA		EN,Oligo,IN,Astro	0	4	0	FALSE	MS
ENSG00000253973	0.568352	NA	0.568283	0.568303	0.568284	NA		OPC,EN,Oligo,IN	0	4	0	FALSE	MS
ENSG00000243797	NA	NA	0.513974	NA	NA	NA		EN	0	1	0	FALSE	MS
ENSG00000255087	NA	NA	0.511904	NA	0.511924	NA		EN,IN	0	2	0	FALSE	MS
ENSG00000271717	NA	NA	0.620085	0.620354	0.620051	NA		EN,Oligo,IN	0	3	0	FALSE	MS
GBA2	NA	NA	0.457847	0.458197	NA	NA		EN,Oligo	0	2	0	FALSE	MS
MCHR2-AS1	NA	NA	0.514102	NA	NA	NA		EN	0	1	0	FALSE	MS
HNRNPC	0.514088	NA	NA	NA	NA	NA		OPC	0	1	0	FALSE	MS
TMEM109	NA	NA	NA	NA	0.514104	NA		IN	0	1	0	FALSE	MS
ANAPC2	NA	0.489452	0.489703	0.48945	NA	NA		EN,Oligo,Astro	0	3	0	FALSE	MS
ADAM29	NA	NA	0.494775	NA	0.49479	NA		EN,IN	0	2	0	FALSE	MS
ENSG00000278944	NA	NA	0.514132	NA	NA	NA		EN	0	1	0	FALSE	MS
TPTE2P6	NA	0.66953	0.669073	0.669502	0.669048	0.669415		EN,Oligo,IN,Astro,Immune	0	5	0	FALSE	MS
PLIN3	NA	NA	NA	0.514261	NA	NA		Oligo	0	1	0	FALSE	MS
ODF3L2	NA	NA	NA	0.51427	NA	NA		Oligo	0	1	0	FALSE	MS
MAP3K13	NA	NA	0.558057	0.557892	NA	0.557939		EN,Oligo,Immune	0	3	0	FALSE	MS
MAP4K1	NA	0.51427	NA	NA	NA	NA		Astro	0	1	0	FALSE	MS
IGFBP2	NA	NA	0.617265	0.61636	NA	NA		EN,Oligo	0	2	0	FALSE	MS
DPY19L2	0.506247	0.506251	0.506564	0.506295	0.506555	NA		OPC,EN,Oligo,IN,Astro	0	5	0	FALSE	MS
BAAT	NA	NA	0.511389	0.511548	0.511395	NA		EN,Oligo,IN	0	3	0	FALSE	MS
ENSG00000242753	NA	NA	0.514272	NA	NA	NA		EN	0	1	0	FALSE	MS
TRAF6	NA	NA	NA	0.514444	NA	NA		Oligo	0	1	0	FALSE	MS
PPIC-AS1	NA	NA	0.555305	0.554977	NA	NA		EN,Oligo	0	2	0	FALSE	MS
ASB5	0.53801	NA	0.537453	NA	NA	NA		OPC,EN	0	2	0	FALSE	MS
ENSG00000272855	NA	NA	0.514437	NA	NA	NA		EN	0	1	0	FALSE	MS
CDK6	NA	NA	0.514447	NA	NA	NA		EN	0	1	0	FALSE	MS
ENSG00000260729	NA	NA	0.491231	NA	0.491218	NA		EN,IN	0	2	0	FALSE	MS
ZNF543	NA	0.635593	0.634958	0.635456	0.634948	NA		EN,Oligo,IN,Astro	0	4	0	FALSE	MS
ENSG00000239486	NA	0.45602	NA	NA	0.456213	NA		IN,Astro	0	2	0	FALSE	MS
ENSG00000277159	NA	NA	0.51452	NA	NA	NA		EN	0	1	0	FALSE	MS
RAP2B	NA	NA	0.514552	NA	NA	NA		EN	0	1	0	FALSE	MS
LINC02270	NA	NA	0.514564	NA	NA	NA		EN	0	1	0	FALSE	MS
LINC02715	NA	0.572076	NA	0.572019	NA	NA		Oligo,Astro	0	2	0	FALSE	MS
SNX19	0.581572	0.581571	0.581294	0.581527	0.581283	0.581526		OPC,EN,Oligo,IN,Astro,Immune	0	6	0	FALSE	MS
ENSG00000247728	NA	NA	NA	0.514702	NA	NA		Oligo	0	1	0	FALSE	MS
SYCP2L	0.388479	0.388486	0.388521	0.388503	0.388523	0.38847		OPC,EN,Oligo,IN,Astro,Immune	0	6	0	FALSE	MS
ENSG00000228779	NA	NA	NA	NA	0.514662	NA		IN	0	1	0	FALSE	MS
ENSG00000279118	0.649026	0.649052	NA	0.648946	NA	NA		OPC,Oligo,Astro	0	3	0	FALSE	MS
ENSG00000287277	NA	0.593743	NA	0.593763	0.593494	0.593681		Oligo,IN,Astro,Immune	0	4	0	FALSE	MS
DENND6B	NA	NA	NA	NA	0.51471	NA		IN	0	1	0	FALSE	MS
TMEM144	NA	0.468566	0.468606	NA	NA	NA		EN,Astro	0	2	0	FALSE	MS
PTPDC1	NA	NA	NA	NA	0.51472	NA		IN	0	1	0	FALSE	MS
CYB5A	0.544819	0.54481	0.544931	0.544797	0.544926	0.544826		OPC,EN,Oligo,IN,Astro,Immune	0	6	0	FALSE	MS
TBILA	NA	NA	0.514736	NA	NA	NA		EN	0	1	0	FALSE	MS
TRAM2-AS1	NA	NA	0.51475	NA	NA	NA		EN	0	1	0	FALSE	MS
ANKRD34C-AS1	NA	NA	0.514766	NA	NA	NA		EN	0	1	0	FALSE	MS
C17orf97	0.40648	0.406486	0.406652	0.406494	0.406654	NA		OPC,EN,Oligo,IN,Astro	0	5	0	FALSE	MS
GPR27	NA	NA	NA	0.51487	NA	NA		Oligo	0	1	0	FALSE	MS
ENSG00000285871	NA	0.582923	0.582331	NA	NA	NA		EN,Astro	0	2	0	FALSE	MS
PLCB2	NA	NA	0.514851	NA	NA	NA		EN	0	1	0	FALSE	MS
RNFT2	NA	NA	0.514858	NA	NA	NA		EN	0	1	0	FALSE	MS
PRKN	NA	NA	NA	0.445145	0.444707	NA		Oligo,IN	0	2	0	FALSE	MS
OTUD3	0.558489	0.558487	0.558306	0.558445	0.558297	0.558476		OPC,EN,Oligo,IN,Astro,Immune	0	6	0	FALSE	MS
ENSG00000243501	NA	0.617605	0.618115	0.617672	0.618078	NA		EN,Oligo,IN,Astro	0	4	0	FALSE	MS
LNX1	0.616539	NA	0.615417	NA	NA	NA		OPC,EN	0	2	0	FALSE	MS
FGF1	NA	0.619761	NA	0.619891	NA	NA		Oligo,Astro	0	2	0	FALSE	MS
EPB41L4B	NA	NA	0.599575	0.600134	0.599599	NA		EN,Oligo,IN	0	3	0	FALSE	MS
SLC16A13	NA	0.500107	0.500002	NA	NA	NA		EN,Astro	0	2	0	FALSE	MS
ENSG00000287475	NA	NA	0.515006	NA	NA	NA		EN	0	1	0	FALSE	MS
CLVS1	0.515007	NA	NA	NA	NA	NA		OPC	0	1	0	FALSE	MS
CDC73	0.430981	0.430971	0.430949	0.430958	0.430951	NA		OPC,EN,Oligo,IN,Astro	0	5	0	FALSE	MS
ENSG00000232739	NA	NA	0.490047	0.49065	NA	NA		EN,Oligo	0	2	0	FALSE	MS
NLRP1	NA	NA	NA	NA	NA	0.515229		Immune	0	1	0	FALSE	MS
SPAG6	NA	NA	0.493479	0.493608	NA	NA		EN,Oligo	0	2	0	FALSE	MS
RPL21P104	NA	NA	0.542088	NA	0.542059	NA		EN,IN	0	2	0	FALSE	MS
EPHA6	NA	0.515265	NA	NA	NA	NA		Astro	0	1	0	FALSE	MS
NASP	NA	0.515299	NA	NA	NA	NA		Astro	0	1	0	FALSE	MS
ENSG00000235296	NA	NA	0.464105	NA	0.46411	NA		EN,IN	0	2	0	FALSE	MS
LINC01141	NA	NA	0.598288	NA	NA	0.599347		EN,Immune	0	2	0	FALSE	MS
MTSS2	0.540478	0.540463	0.540838	0.54051	0.540866	NA		OPC,EN,Oligo,IN,Astro	0	5	0	FALSE	MS
ENSG00000231740	NA	NA	NA	0.515419	NA	NA		Oligo	0	1	0	FALSE	MS
ZNF207	NA	0.640389	NA	0.640256	NA	NA		Oligo,Astro	0	2	0	FALSE	MS
MTG2	NA	0.60519	0.604558	0.605073	0.604577	0.605047		EN,Oligo,IN,Astro,Immune	0	5	0	FALSE	MS
ENSG00000266368	NA	0.479204	0.479557	0.479241	NA	NA		EN,Oligo,Astro	0	3	0	FALSE	MS
ENSG00000250697	NA	NA	NA	NA	0.515402	NA		IN	0	1	0	FALSE	MS
LINC02069	0.547502	0.547511	0.547568	0.547548	0.547583	NA		OPC,EN,Oligo,IN,Astro	0	5	0	FALSE	MS
C3	NA	NA	NA	NA	NA	0.515549		Immune	0	1	0	FALSE	MS
ENSG00000267565	NA	NA	NA	0.51555	NA	NA		Oligo	0	1	0	FALSE	MS
ENSG00000279311	NA	NA	0.51547	NA	NA	NA		EN	0	1	0	FALSE	MS
WSCD2	NA	0.513191	0.512653	NA	0.512648	NA		EN,IN,Astro	0	3	0	FALSE	MS
CDH12	NA	NA	0.515506	NA	NA	NA		EN	0	1	0	FALSE	MS
NPFFR2	NA	NA	0.515594	NA	NA	NA		EN	0	1	0	FALSE	MS
ATG16L1	0.652718	0.652754	0.651915	0.652624	0.651912	NA		OPC,EN,Oligo,IN,Astro	0	5	0	FALSE	MS
LINC02268	NA	NA	0.500976	NA	0.500992	NA		EN,IN	0	2	0	FALSE	MS
RALYL	0.515694	NA	NA	NA	NA	NA		OPC	0	1	0	FALSE	MS
ENSG00000259420	0.560851	NA	0.56075	0.560801	0.560752	NA		OPC,EN,Oligo,IN	0	4	0	FALSE	MS
ASCC3	NA	NA	0.539255	0.54025	0.539263	NA		EN,Oligo,IN	0	3	0	FALSE	MS
ENSG00000286753	NA	0.515943	NA	NA	NA	NA		Astro	0	1	0	FALSE	MS
IL18	NA	NA	NA	NA	NA	0.515976		Immune	0	1	0	FALSE	MS
VWA3A	NA	0.515953	NA	NA	NA	NA		Astro	0	1	0	FALSE	MS
ATRN	NA	NA	0.487667	NA	0.487679	NA		EN,IN	0	2	0	FALSE	MS
STX3	0.481321	0.481316	NA	0.481399	0.482056	NA		OPC,Oligo,IN,Astro	0	4	0	FALSE	MS
ATP5MC3	0.415341	0.415344	0.415385	NA	0.415379	NA		OPC,EN,IN,Astro	0	4	0	FALSE	MS
ENSG00000286540	NA	0.556617	0.556988	NA	0.557001	NA		EN,IN,Astro	0	3	0	FALSE	MS
RALBP1	NA	0.657332	0.657263	0.657272	0.657237	NA		EN,Oligo,IN,Astro	0	4	0	FALSE	MS
TECPR2	NA	0.572012	0.572174	0.571997	0.572162	NA		EN,Oligo,IN,Astro	0	4	0	FALSE	MS
MFSD4A	0.59193	0.591927	0.592638	NA	0.59264	NA		OPC,EN,IN,Astro	0	4	0	FALSE	MS
RBM26	0.533389	NA	NA	0.533371	0.533658	NA		OPC,Oligo,IN	0	3	0	FALSE	MS
RNF111	NA	NA	0.613493	NA	NA	0.614613		EN,Immune	0	2	0	FALSE	MS
RUNX1T1	NA	0.519626	NA	0.519705	NA	NA		Oligo,Astro	0	2	0	FALSE	MS
FGF14-AS2	NA	NA	NA	0.516125	NA	NA		Oligo	0	1	0	FALSE	MS
IER2	NA	NA	0.516082	NA	NA	NA		EN	0	1	0	FALSE	MS
LINC01320	NA	NA	0.403742	0.404491	0.403743	NA		EN,Oligo,IN	0	3	0	FALSE	MS
ASL	NA	NA	0.596676	NA	0.596627	NA		EN,IN	0	2	0	FALSE	MS
KLHL5	NA	0.64748	0.647362	0.647513	0.647358	NA		EN,Oligo,IN,Astro	0	4	0	FALSE	MS
ENSG00000286251	NA	NA	0.516201	NA	NA	NA		EN	0	1	0	FALSE	MS
CASP4LP	NA	NA	0.503648	NA	0.503631	NA		EN,IN	0	2	0	FALSE	MS
LUC7L2	NA	0.676347	0.67629	0.676386	0.676287	NA		EN,Oligo,IN,Astro	0	4	0	FALSE	MS
SIRT1	NA	NA	NA	0.516327	NA	NA		Oligo	0	1	0	FALSE	MS
CTSF	NA	0.450705	0.450723	NA	0.450733	NA		EN,IN,Astro	0	3	0	FALSE	MS
P2RY6	NA	NA	0.516299	NA	NA	NA		EN	0	1	0	FALSE	MS
CAND2	NA	0.545252	0.544317	0.545124	0.544318	NA		EN,Oligo,IN,Astro	0	4	0	FALSE	MS
UBR4	NA	NA	0.495961	NA	0.495975	NA		EN,IN	0	2	0	FALSE	MS
ENSG00000227107	NA	NA	0.510664	NA	0.510683	NA		EN,IN	0	2	0	FALSE	MS
YIPF4	NA	NA	0.516363	NA	NA	NA		EN	0	1	0	FALSE	MS
AKAP11	NA	0.578947	0.579644	0.579045	0.579653	0.579026		EN,Oligo,IN,Astro,Immune	0	5	0	FALSE	MS
OSGIN1	NA	NA	0.612743	NA	0.612687	NA		EN,IN	0	2	0	FALSE	MS
RNF157	0.675608	0.675613	0.676282	0.675725	0.676288	0.675672		OPC,EN,Oligo,IN,Astro,Immune	0	6	0	FALSE	MS
COBLL1	0.57928	NA	0.579188	NA	0.579221	NA		OPC,EN,IN	0	3	0	FALSE	MS
THEM4	0.450639	0.45066	0.450527	0.450622	0.45053	NA		OPC,EN,Oligo,IN,Astro	0	5	0	FALSE	MS
ZYX	NA	NA	0.588809	NA	0.588816	0.588581		EN,IN,Immune	0	3	0	FALSE	MS
COMTD1	NA	0.45996	0.459785	NA	0.459778	NA		EN,IN,Astro	0	3	0	FALSE	MS
ENSG00000261159	NA	NA	0.518116	0.518815	NA	NA		EN,Oligo	0	2	0	FALSE	MS
FAM90A1	0.479802	NA	0.479578	NA	NA	NA		OPC,EN	0	2	0	FALSE	MS
ENSA	NA	0.585292	0.586045	NA	NA	NA		EN,Astro	0	2	0	FALSE	MS
PDZD8	NA	0.516634	NA	NA	NA	NA		Astro	0	1	0	FALSE	MS
TRIM47	NA	0.532066	0.532104	0.532038	0.532112	NA		EN,Oligo,IN,Astro	0	4	0	FALSE	MS
EPS15L1	NA	NA	0.473981	0.47425	NA	NA		EN,Oligo	0	2	0	FALSE	MS
ENSG00000285704	NA	NA	0.57941	0.580199	0.579395	NA		EN,Oligo,IN	0	3	0	FALSE	MS
DHX58	0.611032	0.611001	0.611119	NA	0.611129	NA		OPC,EN,IN,Astro	0	4	0	FALSE	MS
ARRB1	NA	NA	NA	NA	NA	0.516811		Immune	0	1	0	FALSE	MS
ENSG00000285652	NA	NA	0.502004	NA	0.501989	NA		EN,IN	0	2	0	FALSE	MS
TMEM160	NA	NA	NA	NA	0.516795	NA		IN	0	1	0	FALSE	MS
TRIB3	NA	NA	0.475029	NA	0.475037	NA		EN,IN	0	2	0	FALSE	MS
EPG5	0.488345	NA	0.487851	0.488288	0.487845	NA		OPC,EN,Oligo,IN	0	4	0	FALSE	MS
FZD8	NA	NA	0.516835	NA	NA	NA		EN	0	1	0	FALSE	MS
RNF130	0.479468	NA	0.479251	0.479433	0.479238	NA		OPC,EN,Oligo,IN	0	4	0	FALSE	MS
LINC01786	NA	NA	0.586217	0.585649	NA	NA		EN,Oligo	0	2	0	FALSE	MS
ENSG00000286782	NA	0.482648	0.482234	NA	0.48223	NA		EN,IN,Astro	0	3	0	FALSE	MS
CRTC3-AS1	NA	NA	NA	0.516957	NA	NA		Oligo	0	1	0	FALSE	MS
MESD	NA	NA	0.567607	0.569165	0.567607	NA		EN,Oligo,IN	0	3	0	FALSE	MS
RASGRP1	0.516871	NA	NA	NA	NA	NA		OPC	0	1	0	FALSE	MS
LINC01692	NA	NA	0.584823	NA	0.584867	NA		EN,IN	0	2	0	FALSE	MS
ENSG00000287189	NA	NA	NA	0.516984	NA	NA		Oligo	0	1	0	FALSE	MS
ACOT11	0.678296	0.678259	0.678412	0.678283	0.67842	0.678288		OPC,EN,Oligo,IN,Astro,Immune	0	6	0	FALSE	MS
ZNF554	NA	NA	0.535367	NA	0.535394	NA		EN,IN	0	2	0	FALSE	MS
MRPL43	NA	NA	NA	0.517077	NA	NA		Oligo	0	1	0	FALSE	MS
ARHGEF17	NA	NA	0.517035	NA	NA	NA		EN	0	1	0	FALSE	MS
GALM	NA	NA	0.63242	NA	0.632485	NA		EN,IN	0	2	0	FALSE	MS
ENSG00000280936	NA	NA	0.517097	NA	NA	NA		EN	0	1	0	FALSE	MS
CA1	0.500898	0.500898	0.50116	0.50096	0.501176	NA		OPC,EN,Oligo,IN,Astro	0	5	0	FALSE	MS
ENSG00000222007	0.424497	NA	0.42433	0.424477	0.424322	NA		OPC,EN,Oligo,IN	0	4	0	FALSE	MS
USP22	0.449928	0.449928	0.449792	0.449889	0.449788	0.449894		OPC,EN,Oligo,IN,Astro,Immune	0	6	0	FALSE	MS
AQP4	NA	NA	0.517165	NA	NA	NA		EN	0	1	0	FALSE	MS
FNDC3A	NA	NA	0.589042	NA	NA	0.590036		EN,Immune	0	2	0	FALSE	MS
LINC01882	NA	NA	0.517197	NA	NA	NA		EN	0	1	0	FALSE	MS
HSPE1-MOB4	NA	0.637019	0.638105	NA	NA	NA		EN,Astro	0	2	0	FALSE	MS
MPRIP	0.676539	0.676564	0.675424	0.676411	0.675434	0.676381		OPC,EN,Oligo,IN,Astro,Immune	0	6	0	FALSE	MS
RILPL2	NA	NA	NA	0.51733	NA	NA		Oligo	0	1	0	FALSE	MS
LINC02163	NA	NA	0.450719	0.4515	0.450723	NA		EN,Oligo,IN	0	3	0	FALSE	MS
SREBF1	NA	NA	NA	0.517431	NA	NA		Oligo	0	1	0	FALSE	MS
ULK2	NA	NA	NA	0.46493	NA	0.464941		Oligo,Immune	0	2	0	FALSE	MS
RELL1	0.602725	0.602733	0.60229	NA	NA	NA		OPC,EN,Astro	0	3	0	FALSE	MS
ZNF286B	NA	NA	NA	0.517487	NA	NA		Oligo	0	1	0	FALSE	MS
FOXN2	0.502256	0.502239	0.502692	0.502304	0.502687	0.502286		OPC,EN,Oligo,IN,Astro,Immune	0	6	0	FALSE	MS
CBLB	0.619724	NA	0.620071	0.619787	0.620041	NA		OPC,EN,Oligo,IN	0	4	0	FALSE	MS
TDP2	NA	0.628237	0.628276	NA	0.628235	NA		EN,IN,Astro	0	3	0	FALSE	MS
ENSG00000277757	NA	NA	0.486025	NA	0.486014	NA		EN,IN	0	2	0	FALSE	MS
CCDC92	0.359765	0.359763	NA	0.359799	0.360211	0.359806		OPC,Oligo,IN,Astro,Immune	0	5	0	FALSE	MS
NDUFAF1	NA	NA	NA	0.517661	NA	NA		Oligo	0	1	0	FALSE	MS
SLC6A20	NA	NA	0.517589	NA	NA	NA		EN	0	1	0	FALSE	MS
ENSG00000287149	NA	NA	0.469504	NA	0.469499	NA		EN,IN	0	2	0	FALSE	MS
HPCA	NA	NA	0.646769	NA	0.646697	NA		EN,IN	0	2	0	FALSE	MS
ENSG00000266667	0.408097	0.408103	0.40815	0.408097	0.408144	NA		OPC,EN,Oligo,IN,Astro	0	5	0	FALSE	MS
KTN1-AS1	0.489214	0.489205	0.489907	0.489284	0.489909	NA		OPC,EN,Oligo,IN,Astro	0	5	0	FALSE	MS
ENSG00000267636	NA	NA	0.538753	NA	0.53878	NA		EN,IN	0	2	0	FALSE	MS
ENSG00000255159	0.479176	NA	0.479247	NA	NA	NA		OPC,EN	0	2	0	FALSE	MS
ENSG00000285300	NA	NA	0.508087	NA	0.508104	NA		EN,IN	0	2	0	FALSE	MS
ACYP1	NA	NA	0.565573	NA	NA	0.566459		EN,Immune	0	2	0	FALSE	MS
SLC48A1	NA	NA	NA	0.517903	NA	NA		Oligo	0	1	0	FALSE	MS
SLC30A10	0.670445	0.670476	0.670485	NA	0.670504	NA		OPC,EN,IN,Astro	0	4	0	FALSE	MS
ENSG00000257943	NA	NA	0.647164	NA	0.647236	NA		EN,IN	0	2	0	FALSE	MS
INPPL1	NA	NA	NA	0.517944	NA	NA		Oligo	0	1	0	FALSE	MS
LTO1	NA	NA	0.536786	0.536632	NA	NA		EN,Oligo	0	2	0	FALSE	MS
SLC18A2	NA	NA	0.476583	0.476845	NA	NA		EN,Oligo	0	2	0	FALSE	MS
ENSG00000272668	NA	0.516855	0.516724	0.516839	0.516736	NA		EN,Oligo,IN,Astro	0	4	0	FALSE	MS
ENSG00000258168	NA	NA	NA	0.527117	NA	0.527162		Oligo,Immune	0	2	0	FALSE	MS
DNAI3	NA	0.571819	0.571331	NA	NA	NA		EN,Astro	0	2	0	FALSE	MS
KLHL42	NA	0.518085	NA	NA	NA	NA		Astro	0	1	0	FALSE	MS
GFAP	NA	0.635669	0.634667	NA	NA	NA		EN,Astro	0	2	0	FALSE	MS
NNT	NA	0.468897	NA	0.468932	NA	NA		Oligo,Astro	0	2	0	FALSE	MS
TRIM14	NA	0.577038	NA	NA	0.576307	0.576905		IN,Astro,Immune	0	3	0	FALSE	MS
ITFG1	NA	NA	NA	0.518134	NA	NA		Oligo	0	1	0	FALSE	MS
LINC02785	NA	0.518161	NA	NA	NA	NA		Astro	0	1	0	FALSE	MS
ITGA11	NA	NA	NA	0.518175	NA	NA		Oligo	0	1	0	FALSE	MS
ENSG00000287749	NA	NA	0.518104	NA	NA	NA		EN	0	1	0	FALSE	MS
ENSG00000263089	NA	0.481719	NA	NA	0.481981	NA		IN,Astro	0	2	0	FALSE	MS
SETX	NA	0.584859	0.58541	0.584929	0.585417	NA		EN,Oligo,IN,Astro	0	4	0	FALSE	MS
HHIP	NA	0.57955	0.580411	0.579637	NA	NA		EN,Oligo,Astro	0	3	0	FALSE	MS
SCD	NA	0.480832	NA	NA	0.481089	NA		IN,Astro	0	2	0	FALSE	MS
PSMG3-AS1	NA	NA	0.534608	0.534981	0.534587	NA		EN,Oligo,IN	0	3	0	FALSE	MS
AGMAT	NA	NA	0.452143	NA	0.452143	NA		EN,IN	0	2	0	FALSE	MS
PSG6	NA	NA	NA	0.604261	0.603199	NA		Oligo,IN	0	2	0	FALSE	MS
LINC00365	NA	NA	0.518254	NA	NA	NA		EN	0	1	0	FALSE	MS
DENND2B	0.653991	0.653974	0.654178	0.653962	NA	NA		OPC,EN,Oligo,Astro	0	4	0	FALSE	MS
PHF14	NA	0.46519	NA	NA	0.465275	NA		IN,Astro	0	2	0	FALSE	MS
HRAT92	NA	NA	0.622156	0.62221	0.622199	NA		EN,Oligo,IN	0	3	0	FALSE	MS
ZNF726	0.46804	0.468053	0.467996	0.468043	0.468002	NA		OPC,EN,Oligo,IN,Astro	0	5	0	FALSE	MS
ZNF137P	NA	NA	0.466064	0.46667	0.466055	NA		EN,Oligo,IN	0	3	0	FALSE	MS
LINC00251	NA	NA	NA	0.518495	NA	NA		Oligo	0	1	0	FALSE	MS
LINC00871	NA	NA	0.518422	NA	NA	NA		EN	0	1	0	FALSE	MS
RNF25	NA	NA	0.51843	NA	NA	NA		EN	0	1	0	FALSE	MS
SRRM2	0.55766	NA	0.558203	NA	NA	NA		OPC,EN	0	2	0	FALSE	MS
FAM169B	NA	NA	0.512858	NA	0.512876	NA		EN,IN	0	2	0	FALSE	MS
ENSG00000254461	NA	NA	0.479349	NA	0.479341	NA		EN,IN	0	2	0	FALSE	MS
PIK3C2A	NA	0.59602	NA	0.596133	NA	NA		Oligo,Astro	0	2	0	FALSE	MS
EPHB6	NA	0.518596	NA	NA	NA	NA		Astro	0	1	0	FALSE	MS
DDX55	0.540242	0.540232	0.540932	0.540307	0.540944	0.540305		OPC,EN,Oligo,IN,Astro,Immune	0	6	0	FALSE	MS
ENSG00000286755	NA	NA	0.604928	0.605814	NA	0.605873		EN,Oligo,Immune	0	3	0	FALSE	MS
FRYL	NA	NA	0.647126	NA	0.647144	0.646527		EN,IN,Immune	0	3	0	FALSE	MS
TMEM161A	NA	NA	0.465447	0.465787	NA	NA		EN,Oligo	0	2	0	FALSE	MS
ENSG00000263635	NA	NA	0.59945	0.599667	0.599418	NA		EN,Oligo,IN	0	3	0	FALSE	MS
PSMB3	NA	NA	0.518711	NA	NA	NA		EN	0	1	0	FALSE	MS
ENSG00000287969	0.40949	0.409498	0.409515	0.409486	0.40951	NA		OPC,EN,Oligo,IN,Astro	0	5	0	FALSE	MS
TACC1	NA	NA	NA	NA	0.518731	NA		IN	0	1	0	FALSE	MS
KCNQ4	NA	NA	NA	NA	0.518757	NA		IN	0	1	0	FALSE	MS
ENSG00000272338	NA	NA	0.508783	NA	0.5088	NA		EN,IN	0	2	0	FALSE	MS
ZKSCAN7	0.52061	NA	0.520121	0.520524	0.520133	NA		OPC,EN,Oligo,IN	0	4	0	FALSE	MS
ZNF511-PRAP1	NA	NA	0.55682	NA	0.556788	NA		EN,IN	0	2	0	FALSE	MS
FAM229B	NA	NA	0.518857	NA	NA	NA		EN	0	1	0	FALSE	MS
IL18BP	NA	NA	0.518884	NA	NA	NA		EN	0	1	0	FALSE	MS
CBFA2T3	NA	NA	0.615222	NA	0.615265	0.615258		EN,IN,Immune	0	3	0	FALSE	MS
PLCB4	0.59961	NA	NA	NA	0.598678	NA		OPC,IN	0	2	0	FALSE	MS
ENSG00000283183	NA	NA	0.518965	NA	NA	NA		EN	0	1	0	FALSE	MS
LINC02397	NA	NA	NA	NA	0.518985	NA		IN	0	1	0	FALSE	MS
SMIM3	NA	NA	0.518998	NA	NA	NA		EN	0	1	0	FALSE	MS
ENSG00000267769	0.538544	0.538555	0.538123	0.538491	0.538126	NA		OPC,EN,Oligo,IN,Astro	0	5	0	FALSE	MS
RASSF3	NA	NA	0.503119	0.503734	NA	NA		EN,Oligo	0	2	0	FALSE	MS
KCNJ6	0.519013	NA	NA	NA	NA	NA		OPC	0	1	0	FALSE	MS
SEPHS1	NA	NA	NA	0.516233	0.515569	NA		Oligo,IN	0	2	0	FALSE	MS
L2HGDH	0.499195	0.499188	0.49921	0.499181	0.499221	NA		OPC,EN,Oligo,IN,Astro	0	5	0	FALSE	MS
NIPAL4	NA	NA	0.652373	0.651102	NA	NA		EN,Oligo	0	2	0	FALSE	MS
ENSG00000266997	NA	NA	0.611046	NA	0.610992	NA		EN,IN	0	2	0	FALSE	MS
ENSG00000286778	0.592573	NA	0.591975	NA	0.591995	NA		OPC,EN,IN	0	3	0	FALSE	MS
LINC02427	0.454986	0.454994	0.454751	0.45494	0.454752	NA		OPC,EN,Oligo,IN,Astro	0	5	0	FALSE	MS
TMEM139-AS1	NA	NA	0.566879	NA	NA	0.56652		EN,Immune	0	2	0	FALSE	MS
ENSG00000232290	NA	NA	0.519183	NA	NA	NA		EN	0	1	0	FALSE	MS
C9orf24	NA	0.649674	NA	NA	0.650832	NA		IN,Astro	0	2	0	FALSE	MS
ENSG00000253260	NA	NA	0.5192	NA	NA	NA		EN	0	1	0	FALSE	MS
CBLIF	NA	NA	0.57717	NA	0.577131	NA		EN,IN	0	2	0	FALSE	MS
SLC5A4-AS1	0.556678	0.556667	0.557485	NA	0.557475	NA		OPC,EN,IN,Astro	0	4	0	FALSE	MS
STK24	NA	0.570445	0.570872	NA	0.570853	NA		EN,IN,Astro	0	3	0	FALSE	MS
LINC01641	NA	NA	0.51927	NA	NA	NA		EN	0	1	0	FALSE	MS
SLC37A3	NA	0.542629	0.541853	0.542522	0.541852	NA		EN,Oligo,IN,Astro	0	4	0	FALSE	MS
ENSG00000258657	NA	0.519378	NA	NA	NA	NA		Astro	0	1	0	FALSE	MS
SRA1	0.371263	0.37126	0.371436	0.371267	0.371437	0.371275		OPC,EN,Oligo,IN,Astro,Immune	0	6	0	FALSE	MS
ENSG00000250155	0.599064	NA	0.598548	NA	NA	0.599063		OPC,EN,Immune	0	3	0	FALSE	MS
NFXL1	NA	0.639837	0.640462	0.63988	0.640471	NA		EN,Oligo,IN,Astro	0	4	0	FALSE	MS
FIGNL2-DT	NA	NA	0.51934	NA	NA	NA		EN	0	1	0	FALSE	MS
PDSS1	0.613554	0.613526	0.613441	0.613528	0.613431	NA		OPC,EN,Oligo,IN,Astro	0	5	0	FALSE	MS
CBX7	NA	NA	0.545994	0.546778	NA	NA		EN,Oligo	0	2	0	FALSE	MS
ENSG00000286402	0.600254	NA	0.600204	NA	0.60024	NA		OPC,EN,IN	0	3	0	FALSE	MS
ENSG00000235431	NA	NA	NA	NA	0.519477	NA		IN	0	1	0	FALSE	MS
SLC2A2	NA	NA	0.636468	0.635404	NA	NA		EN,Oligo	0	2	0	FALSE	MS
FLOT2	0.519515	NA	NA	NA	NA	NA		OPC	0	1	0	FALSE	MS
SMIM11A	NA	NA	0.479819	0.480344	NA	NA		EN,Oligo	0	2	0	FALSE	MS
CCP110	NA	0.549684	0.549502	0.549668	NA	NA		EN,Oligo,Astro	0	3	0	FALSE	MS
SLC6A9	NA	0.519665	NA	NA	NA	NA		Astro	0	1	0	FALSE	MS
FAM222A	0.641427	NA	0.641237	0.641349	NA	NA		OPC,EN,Oligo	0	3	0	FALSE	MS
CORIN	NA	NA	0.446464	0.446951	0.446462	NA		EN,Oligo,IN	0	3	0	FALSE	MS
ENSG00000238018	0.677541	0.677548	0.677169	0.677575	NA	NA		OPC,EN,Oligo,Astro	0	4	0	FALSE	MS
ENSG00000287537	NA	NA	0.519756	NA	NA	NA		EN	0	1	0	FALSE	MS
CDC42EP3	NA	NA	0.47127	NA	0.471265	NA		EN,IN	0	2	0	FALSE	MS
CDKN2AIPNL	NA	NA	0.519797	NA	NA	NA		EN	0	1	0	FALSE	MS
HTR1E	NA	NA	NA	NA	0.5198	NA		IN	0	1	0	FALSE	MS
BRF1	NA	NA	0.511913	NA	0.51193	NA		EN,IN	0	2	0	FALSE	MS
BLNK	NA	0.67874	0.679464	0.678853	0.679484	0.678827		EN,Oligo,IN,Astro,Immune	0	5	0	FALSE	MS
PMM2P2	NA	NA	0.519851	NA	NA	NA		EN	0	1	0	FALSE	MS
RSF1	0.669858	0.669899	0.669721	NA	0.669682	NA		OPC,EN,IN,Astro	0	4	0	FALSE	MS
PIK3CD	0.612641	0.612678	0.612435	NA	0.612458	NA		OPC,EN,IN,Astro	0	4	0	FALSE	MS
RTCA	NA	NA	0.512256	NA	0.512239	NA		EN,IN	0	2	0	FALSE	MS
ENSG00000205740	NA	NA	0.650356	0.650518	0.650317	NA		EN,Oligo,IN	0	3	0	FALSE	MS
CASS4	NA	0.537237	0.53729	0.537225	0.537275	0.53727		EN,Oligo,IN,Astro,Immune	0	5	0	FALSE	MS
SDC2	0.656147	NA	0.656456	NA	0.656416	NA		OPC,EN,IN	0	3	0	FALSE	MS
IFT74	NA	0.511319	0.510944	0.511249	0.510953	NA		EN,Oligo,IN,Astro	0	4	0	FALSE	MS
ENSG00000258837	NA	NA	NA	0.520108	NA	NA		Oligo	0	1	0	FALSE	MS
ENSG00000286550	0.517176	NA	NA	0.51723	NA	NA		OPC,Oligo	0	2	0	FALSE	MS
FUBP3	NA	0.63222	0.632767	NA	0.632805	NA		EN,IN,Astro	0	3	0	FALSE	MS
ENSG00000287516	NA	NA	0.644197	0.645053	0.644178	NA		EN,Oligo,IN	0	3	0	FALSE	MS
A2M-AS1	NA	0.516255	0.516542	0.516288	0.51654	NA		EN,Oligo,IN,Astro	0	4	0	FALSE	MS
CTSV	0.529917	0.529925	0.529756	0.529878	0.529744	NA		OPC,EN,Oligo,IN,Astro	0	5	0	FALSE	MS
STK32A-AS1	0.531764	NA	0.531157	NA	0.531168	NA		OPC,EN,IN	0	3	0	FALSE	MS
ENSG00000287063	NA	NA	0.460056	0.460507	NA	NA		EN,Oligo	0	2	0	FALSE	MS
CCSAP	NA	0.506065	0.505557	0.505991	0.50556	0.505966		EN,Oligo,IN,Astro,Immune	0	5	0	FALSE	MS
ENSG00000229327	NA	0.604609	0.603968	0.604491	0.603987	NA		EN,Oligo,IN,Astro	0	4	0	FALSE	MS
ENSG00000246203	NA	NA	NA	0.520233	NA	NA		Oligo	0	1	0	FALSE	MS
LINC02618	NA	NA	0.520202	NA	NA	NA		EN	0	1	0	FALSE	MS
ENSG00000272942	NA	NA	0.52022	NA	NA	NA		EN	0	1	0	FALSE	MS
LINC02408	NA	NA	0.507945	NA	0.507929	NA		EN,IN	0	2	0	FALSE	MS
ENSG00000282278	NA	NA	0.515427	NA	0.515445	NA		EN,IN	0	2	0	FALSE	MS
DUTP6	NA	NA	0.471483	0.471972	NA	NA		EN,Oligo	0	2	0	FALSE	MS
ENSG00000285367	NA	NA	NA	0.463077	0.462621	NA		Oligo,IN	0	2	0	FALSE	MS
TMEM14B-DT	NA	NA	0.520275	NA	NA	NA		EN	0	1	0	FALSE	MS
BAIAP3	NA	0.479656	0.479733	NA	0.479746	NA		EN,IN,Astro	0	3	0	FALSE	MS
KLHDC8B	NA	NA	NA	NA	0.520302	NA		IN	0	1	0	FALSE	MS
DNAJC1	NA	NA	NA	0.520418	NA	NA		Oligo	0	1	0	FALSE	MS
ELOVL6	NA	NA	NA	0.520419	NA	NA		Oligo	0	1	0	FALSE	MS
NUP88	NA	NA	0.520355	NA	NA	NA		EN	0	1	0	FALSE	MS
MGME1	NA	0.540618	NA	NA	NA	0.540712		Astro,Immune	0	2	0	FALSE	MS
HMG20B	NA	NA	NA	0.520493	NA	NA		Oligo	0	1	0	FALSE	MS
LINC00683	NA	0.471916	0.472118	NA	NA	NA		EN,Astro	0	2	0	FALSE	MS
SIVA1	NA	0.546039	0.545541	0.545958	0.545537	0.545972		EN,Oligo,IN,Astro,Immune	0	5	0	FALSE	MS
CES4A	NA	NA	0.505889	0.5061	0.505883	NA		EN,Oligo,IN	0	3	0	FALSE	MS
LINC02033	NA	NA	0.520494	NA	NA	NA		EN	0	1	0	FALSE	MS
ENSG00000229721	NA	NA	NA	NA	0.520497	NA		IN	0	1	0	FALSE	MS
MAP10	NA	NA	NA	0.520607	NA	NA		Oligo	0	1	0	FALSE	MS
LRRC36	NA	NA	NA	0.520609	NA	NA		Oligo	0	1	0	FALSE	MS
RNFT1P3	NA	NA	0.52467	NA	0.524649	NA		EN,IN	0	2	0	FALSE	MS
EBNA1BP2	NA	0.459577	NA	NA	0.459741	NA		IN,Astro	0	2	0	FALSE	MS
MOCS1	NA	NA	NA	0.52066	NA	NA		Oligo	0	1	0	FALSE	MS
RUNX2	0.538317	0.538308	0.538673	0.538324	NA	NA		OPC,EN,Oligo,Astro	0	4	0	FALSE	MS
SELENOW	NA	NA	NA	0.520661	NA	NA		Oligo	0	1	0	FALSE	MS
FBXL18	NA	NA	0.481037	NA	0.481028	0.481657		EN,IN,Immune	0	3	0	FALSE	MS
CCDC154	NA	0.439108	0.439092	0.439081	0.439083	NA		EN,Oligo,IN,Astro	0	4	0	FALSE	MS
MBD6	NA	NA	0.572073	NA	0.57211	NA		EN,IN	0	2	0	FALSE	MS
INSIG1-DT	NA	NA	NA	0.52086	NA	NA		Oligo	0	1	0	FALSE	MS
SPRYD4	NA	0.492418	0.492693	NA	NA	NA		EN,Astro	0	2	0	FALSE	MS
ALG1L6P	NA	NA	0.523985	NA	0.523965	NA		EN,IN	0	2	0	FALSE	MS
WBP4	0.596927	0.596918	0.597134	0.596964	0.597108	NA		OPC,EN,Oligo,IN,Astro	0	5	0	FALSE	MS
DDX42	NA	0.6054	0.605915	0.605418	NA	NA		EN,Oligo,Astro	0	3	0	FALSE	MS
ACOT13	NA	NA	0.583045	0.583973	NA	NA		EN,Oligo	0	2	0	FALSE	MS
ENSG00000286387	NA	0.593696	0.594451	NA	NA	NA		EN,Astro	0	2	0	FALSE	MS
ZNF880	0.498861	0.49887	0.498587	0.498817	0.49859	NA		OPC,EN,Oligo,IN,Astro	0	5	0	FALSE	MS
FARP2	0.399266	0.399269	0.399281	0.399247	0.399276	0.399249		OPC,EN,Oligo,IN,Astro,Immune	0	6	0	FALSE	MS
BMS1P7	NA	NA	0.492069	NA	0.492059	NA		EN,IN	0	2	0	FALSE	MS
ZNF597	NA	0.426481	0.42655	0.426478	0.426553	NA		EN,Oligo,IN,Astro	0	4	0	FALSE	MS
ENSG00000249637	NA	NA	NA	NA	0.521182	NA		IN	0	1	0	FALSE	MS
GOLGA8UP	NA	NA	0.521191	NA	NA	NA		EN	0	1	0	FALSE	MS
VAT1	0.474471	NA	NA	0.474506	NA	NA		OPC,Oligo	0	2	0	FALSE	MS
ADAD2	NA	NA	0.521198	NA	NA	NA		EN	0	1	0	FALSE	MS
ENSG00000285878	0.381686	0.381694	0.381634	0.381667	0.381634	NA		OPC,EN,Oligo,IN,Astro	0	5	0	FALSE	MS
KCTD3	NA	NA	NA	0.521279	NA	NA		Oligo	0	1	0	FALSE	MS
ATP6V1E1	NA	NA	0.650421	0.651262	0.650442	NA		EN,Oligo,IN	0	3	0	FALSE	MS
AKT2	NA	0.50421	0.504128	NA	NA	NA		EN,Astro	0	2	0	FALSE	MS
ENSG00000241525	NA	NA	0.470999	NA	0.470995	NA		EN,IN	0	2	0	FALSE	MS
TTYH2	NA	0.615371	0.614917	0.615335	NA	NA		EN,Oligo,Astro	0	3	0	FALSE	MS
ZNHIT1	0.492979	0.492975	NA	0.492973	0.493075	0.492987		OPC,Oligo,IN,Astro,Immune	0	5	0	FALSE	MS
AOAH	0.45458	0.454574	0.454744	0.454589	0.454746	0.454577		OPC,EN,Oligo,IN,Astro,Immune	0	6	0	FALSE	MS
LPCAT1	NA	NA	0.535531	NA	0.535554	NA		EN,IN	0	2	0	FALSE	MS
LINC02470	0.534961	NA	0.534587	0.53493	NA	NA		OPC,EN,Oligo	0	3	0	FALSE	MS
SLC20A1	NA	0.59947	0.599811	0.599527	0.599797	0.599498		EN,Oligo,IN,Astro,Immune	0	5	0	FALSE	MS
IFI27L2	NA	0.578705	0.578891	0.578753	0.578868	NA		EN,Oligo,IN,Astro	0	4	0	FALSE	MS
ENSG00000230555	NA	NA	0.493092	0.493648	NA	NA		EN,Oligo	0	2	0	FALSE	MS
AKR1C3	0.591874	0.591903	0.591313	NA	0.591324	NA		OPC,EN,IN,Astro	0	4	0	FALSE	MS
ENSG00000224271	NA	NA	0.521383	NA	NA	NA		EN	0	1	0	FALSE	MS
ENSG00000204990	NA	NA	0.521385	NA	NA	NA		EN	0	1	0	FALSE	MS
TBC1D2	0.601276	0.601265	0.601669	0.601354	0.601668	NA		OPC,EN,Oligo,IN,Astro	0	5	0	FALSE	MS
MBOAT2	0.599136	0.599181	NA	NA	NA	NA		OPC,Astro	0	2	0	FALSE	MS
ENSG00000269481	NA	NA	0.548191	NA	0.548219	0.548408		EN,IN,Immune	0	3	0	FALSE	MS
SSPOP	NA	0.554917	0.555006	0.554956	0.55501	NA		EN,Oligo,IN,Astro	0	4	0	FALSE	MS
CD300A	NA	NA	NA	NA	NA	0.521553		Immune	0	1	0	FALSE	MS
ENSG00000265443	NA	NA	0.521475	NA	NA	NA		EN	0	1	0	FALSE	MS
ENSG00000254861	NA	NA	0.521511	NA	NA	NA		EN	0	1	0	FALSE	MS
SLC25A3	NA	NA	NA	NA	0.521538	NA		IN	0	1	0	FALSE	MS
DOHH	NA	NA	0.521583	NA	NA	NA		EN	0	1	0	FALSE	MS
ENSG00000257681	0.492591	NA	0.492521	NA	0.492529	NA		OPC,EN,IN	0	3	0	FALSE	MS
ENSG00000188002	0.477462	0.47747	0.477581	0.477487	0.477579	NA		OPC,EN,Oligo,IN,Astro	0	5	0	FALSE	MS
ENSG00000250379	NA	NA	0.564433	0.564599	0.564464	NA		EN,Oligo,IN	0	3	0	FALSE	MS
LINC02511	NA	NA	NA	0.521742	NA	NA		Oligo	0	1	0	FALSE	MS
BDP1	NA	NA	NA	0.535612	0.534897	NA		Oligo,IN	0	2	0	FALSE	MS
IMMP2L	NA	NA	NA	0.605459	0.606648	0.605448		Oligo,IN,Immune	0	3	0	FALSE	MS
SEMA3F	NA	NA	0.521779	NA	NA	NA		EN	0	1	0	FALSE	MS
CDC42	0.593131	0.593134	0.592836	0.593087	0.592829	0.593104		OPC,EN,Oligo,IN,Astro,Immune	0	6	0	FALSE	MS
TSHZ3-AS1	0.538724	0.53876	0.538179	NA	0.538184	NA		OPC,EN,IN,Astro	0	4	0	FALSE	MS
MBNL1	0.49514	0.495147	NA	0.495164	NA	NA		OPC,Oligo,Astro	0	3	0	FALSE	MS
PRKCSH	NA	NA	NA	0.521973	NA	NA		Oligo	0	1	0	FALSE	MS
RUFY4	0.625608	0.625547	NA	NA	NA	NA		OPC,Astro	0	2	0	FALSE	MS
PKD2L2	0.543667	0.543685	0.543063	0.543557	0.543062	0.543568		OPC,EN,Oligo,IN,Astro,Immune	0	6	0	FALSE	MS
LINC01963	NA	NA	0.469864	0.470755	0.469865	NA		EN,Oligo,IN	0	3	0	FALSE	MS
ZC3H8	0.599445	0.599445	0.599224	0.599435	0.599229	0.599444		OPC,EN,Oligo,IN,Astro,Immune	0	6	0	FALSE	MS
ENSG00000279518	NA	NA	0.522029	NA	NA	NA		EN	0	1	0	FALSE	MS
ENSG00000287174	NA	NA	NA	0.522108	NA	NA		Oligo	0	1	0	FALSE	MS
ENSG00000267262	NA	NA	0.522052	NA	NA	NA		EN	0	1	0	FALSE	MS
ENSG00000254459	0.628067	0.628048	0.628276	0.628088	0.628278	0.628052		OPC,EN,Oligo,IN,Astro,Immune	0	6	0	FALSE	MS
ENSG00000258231	NA	NA	0.522065	NA	NA	NA		EN	0	1	0	FALSE	MS
ENSG00000287876	NA	0.522153	NA	NA	NA	NA		Astro	0	1	0	FALSE	MS
MMRN1	NA	NA	NA	NA	NA	0.522176		Immune	0	1	0	FALSE	MS
MUC4	NA	0.593446	0.593849	0.593511	0.593848	NA		EN,Oligo,IN,Astro	0	4	0	FALSE	MS
COMMD2	NA	0.470851	0.470989	0.470848	0.470972	NA		EN,Oligo,IN,Astro	0	4	0	FALSE	MS
ATP1A4	NA	0.496726	0.497009	NA	NA	NA		EN,Astro	0	2	0	FALSE	MS
AFF1	NA	0.556298	0.555989	0.556218	0.555987	NA		EN,Oligo,IN,Astro	0	4	0	FALSE	MS
POLR2J	0.601759	0.601795	0.601545	NA	0.601539	NA		OPC,EN,IN,Astro	0	4	0	FALSE	MS
ZNF227	NA	NA	NA	0.52224	NA	NA		Oligo	0	1	0	FALSE	MS
CIR1P2	NA	NA	NA	0.52228	NA	NA		Oligo	0	1	0	FALSE	MS
PTTG1IP	NA	0.566899	0.567594	0.566972	0.567591	0.566992		EN,Oligo,IN,Astro,Immune	0	5	0	FALSE	MS
ANK2	NA	0.561232	NA	0.56128	NA	0.561368		Oligo,Astro,Immune	0	3	0	FALSE	MS
ENSG00000287792	NA	NA	0.522259	NA	NA	NA		EN	0	1	0	FALSE	MS
TMTC3	0.455835	NA	0.455792	0.455826	0.455795	NA		OPC,EN,Oligo,IN	0	4	0	FALSE	MS
ENSG00000258603	0.552962	0.552979	0.552917	0.552995	0.552907	NA		OPC,EN,Oligo,IN,Astro	0	5	0	FALSE	MS
SLC18B1	0.539824	NA	0.540587	0.539849	NA	NA		OPC,EN,Oligo	0	3	0	FALSE	MS
CCR1	NA	NA	NA	NA	NA	0.522407		Immune	0	1	0	FALSE	MS
CYP8B1	NA	0.522405	NA	NA	NA	NA		Astro	0	1	0	FALSE	MS
CAP2	0.556464	0.556491	NA	NA	NA	NA		OPC,Astro	0	2	0	FALSE	MS
MKNK1	NA	0.646515	0.645978	0.646402	0.645993	0.646473		EN,Oligo,IN,Astro,Immune	0	5	0	FALSE	MS
ENSG00000258407	NA	NA	0.522427	NA	NA	NA		EN	0	1	0	FALSE	MS
POC5	0.428099	0.428098	0.428442	0.42814	0.428434	0.428134		OPC,EN,Oligo,IN,Astro,Immune	0	6	0	FALSE	MS
LINC02331	NA	0.489048	NA	0.489071	NA	NA		Oligo,Astro	0	2	0	FALSE	MS
P3H4	NA	0.536062	0.536332	NA	0.536313	NA		EN,IN,Astro	0	3	0	FALSE	MS
ENSG00000260853	NA	NA	NA	NA	0.522531	NA		IN	0	1	0	FALSE	MS
TNRC6C	0.62335	NA	NA	0.623256	NA	NA		OPC,Oligo	0	2	0	FALSE	MS
ENSG00000141979	NA	NA	NA	NA	0.522569	NA		IN	0	1	0	FALSE	MS
ENSG00000232667	NA	NA	0.522595	NA	NA	NA		EN	0	1	0	FALSE	MS
TGIF2-RAB5IF	NA	0.522671	NA	NA	NA	NA		Astro	0	1	0	FALSE	MS
ENSG00000264956	NA	NA	0.522604	NA	NA	NA		EN	0	1	0	FALSE	MS
OR2T11	NA	NA	0.522606	NA	NA	NA		EN	0	1	0	FALSE	MS
AURKC	NA	NA	0.527754	0.528485	0.527744	NA		EN,Oligo,IN	0	3	0	FALSE	MS
CBWD2	0.689664	0.689637	0.690066	0.68972	0.69006	0.689723		OPC,EN,Oligo,IN,Astro,Immune	0	6	0	FALSE	MS
IFIT1	0.560679	0.560688	0.560426	0.560653	0.560435	NA		OPC,EN,Oligo,IN,Astro	0	5	0	FALSE	MS
ENSG00000237938	NA	NA	NA	NA	0.522673	NA		IN	0	1	0	FALSE	MS
LINC02788	NA	NA	0.607517	0.606805	NA	NA		EN,Oligo	0	2	0	FALSE	MS
ENSG00000261367	NA	NA	0.522708	NA	NA	NA		EN	0	1	0	FALSE	MS
CLUAP1	0.543371	0.54336	0.54347	0.543392	0.543475	NA		OPC,EN,Oligo,IN,Astro	0	5	0	FALSE	MS
PRB1	0.580882	0.580869	0.581025	0.580917	0.58102	NA		OPC,EN,Oligo,IN,Astro	0	5	0	FALSE	MS
ATP1B3-AS1	NA	NA	0.58141	NA	0.58145	NA		EN,IN	0	2	0	FALSE	MS
KDSR	NA	NA	0.639476	NA	0.639541	NA		EN,IN	0	2	0	FALSE	MS
SMTN	NA	0.651247	NA	0.651125	0.650678	NA		Oligo,IN,Astro	0	3	0	FALSE	MS
LINC01327	NA	NA	0.522833	NA	NA	NA		EN	0	1	0	FALSE	MS
ENSG00000285646	NA	NA	0.522849	NA	NA	NA		EN	0	1	0	FALSE	MS
MIR1972-1	NA	NA	0.522903	NA	NA	NA		EN	0	1	0	FALSE	MS
RGS2	NA	NA	0.567585	NA	NA	0.568423		EN,Immune	0	2	0	FALSE	MS
FAHD2P1	NA	NA	0.462723	NA	0.462725	NA		EN,IN	0	2	0	FALSE	MS
EIF3J	NA	NA	0.522996	NA	NA	NA		EN	0	1	0	FALSE	MS
ENSG00000260999	NA	NA	NA	0.523133	NA	NA		Oligo	0	1	0	FALSE	MS
ENSG00000179066	NA	0.593572	NA	0.593679	NA	NA		Oligo,Astro	0	2	0	FALSE	MS
ZNF718	0.556624	0.556622	0.556797	0.556646	0.556796	0.556651		OPC,EN,Oligo,IN,Astro,Immune	0	6	0	FALSE	MS
HSPA8P11	NA	NA	0.4816	NA	0.481593	NA		EN,IN	0	2	0	FALSE	MS
ENSG00000264164	0.430762	0.430758	0.430916	0.430773	0.430913	NA		OPC,EN,Oligo,IN,Astro	0	5	0	FALSE	MS
KLHL6-AS1	NA	NA	NA	NA	NA	0.523221		Immune	0	1	0	FALSE	MS
MTF1	NA	0.455489	0.455488	NA	0.45549	NA		EN,IN,Astro	0	3	0	FALSE	MS
SLC22A25	NA	NA	0.523149	NA	NA	NA		EN	0	1	0	FALSE	MS
MYH3	NA	NA	NA	0.523222	NA	NA		Oligo	0	1	0	FALSE	MS
KATNIP	NA	NA	NA	0.523229	NA	NA		Oligo	0	1	0	FALSE	MS
ENSG00000242593	0.559091	0.559083	0.55974	0.559185	0.559746	NA		OPC,EN,Oligo,IN,Astro	0	5	0	FALSE	MS
CLSTN3	NA	NA	0.579333	NA	0.579295	NA		EN,IN	0	2	0	FALSE	MS
RPL35AP16	0.478241	NA	0.478481	0.478254	NA	NA		OPC,EN,Oligo	0	3	0	FALSE	MS
TESPA1	NA	NA	0.523247	NA	NA	NA		EN	0	1	0	FALSE	MS
POLR1E	0.539439	0.539424	NA	NA	0.540099	NA		OPC,IN,Astro	0	3	0	FALSE	MS
TMEM244	NA	NA	0.490874	0.491369	0.490862	NA		EN,Oligo,IN	0	3	0	FALSE	MS
WDR19	NA	NA	NA	NA	0.523309	NA		IN	0	1	0	FALSE	MS
PPM1N	NA	NA	0.492135	NA	NA	0.492358		EN,Immune	0	2	0	FALSE	MS
ITPKB	0.520887	NA	0.520141	NA	0.520136	NA		OPC,EN,IN	0	3	0	FALSE	MS
EXOC5	0.523347	NA	NA	NA	NA	NA		OPC	0	1	0	FALSE	MS
FARS2	0.676567	0.676573	0.676944	0.676651	0.676954	0.67665		OPC,EN,Oligo,IN,Astro,Immune	0	6	0	FALSE	MS
SEMA4F	NA	NA	0.477007	NA	0.477013	NA		EN,IN	0	2	0	FALSE	MS
ENSG00000271860	0.467758	0.467779	0.467622	0.467725	0.467625	NA		OPC,EN,Oligo,IN,Astro	0	5	0	FALSE	MS
ENSG00000284762	NA	0.512065	NA	0.512106	0.512294	NA		Oligo,IN,Astro	0	3	0	FALSE	MS
NINJ1	NA	NA	0.445044	0.445481	0.445049	0.445492		EN,Oligo,IN,Immune	0	4	0	FALSE	MS
ENSG00000285568	NA	NA	0.523456	NA	NA	NA		EN	0	1	0	FALSE	MS
STX4	NA	NA	0.489669	0.489891	NA	NA		EN,Oligo	0	2	0	FALSE	MS
DOCK4	NA	NA	0.483087	0.483192	0.483106	0.483198		EN,Oligo,IN,Immune	0	4	0	FALSE	MS
DPY19L3-DT	NA	0.484323	0.484482	0.48432	0.484483	NA		EN,Oligo,IN,Astro	0	4	0	FALSE	MS
NMUR1	NA	NA	NA	NA	0.523552	NA		IN	0	1	0	FALSE	MS
PPIF	NA	NA	0.618379	0.619442	NA	NA		EN,Oligo	0	2	0	FALSE	MS
GCM2	NA	NA	0.523596	NA	NA	NA		EN	0	1	0	FALSE	MS
IL12A	NA	NA	0.473001	0.473334	NA	NA		EN,Oligo	0	2	0	FALSE	MS
ENSG00000253331	NA	NA	0.523608	NA	NA	NA		EN	0	1	0	FALSE	MS
ENSG00000287643	NA	NA	NA	NA	0.523609	NA		IN	0	1	0	FALSE	MS
ENSG00000249061	NA	0.534076	NA	0.534126	0.53438	NA		Oligo,IN,Astro	0	3	0	FALSE	MS
NEURL1B	0.603761	NA	NA	0.603854	NA	NA		OPC,Oligo	0	2	0	FALSE	MS
ASAH1	0.506429	0.506436	0.506531	0.506445	0.506533	0.506421		OPC,EN,Oligo,IN,Astro,Immune	0	6	0	FALSE	MS
STON2	0.574879	0.574911	NA	0.574852	0.574771	0.574852		OPC,Oligo,IN,Astro,Immune	0	5	0	FALSE	MS
ENSG00000288632	0.400426	0.400433	0.400395	0.400408	0.400397	0.400413		OPC,EN,Oligo,IN,Astro,Immune	0	6	0	FALSE	MS
FAM162A	NA	NA	0.520918	0.520929	NA	NA		EN,Oligo	0	2	0	FALSE	MS
ENSG00000286564	NA	NA	0.523775	NA	NA	NA		EN	0	1	0	FALSE	MS
OPRD1	NA	NA	0.537758	NA	0.537781	NA		EN,IN	0	2	0	FALSE	MS
TRMT11	0.451014	0.451029	0.451117	0.451013	NA	NA		OPC,EN,Oligo,Astro	0	4	0	FALSE	MS
LINC01003	NA	NA	0.523898	NA	NA	NA		EN	0	1	0	FALSE	MS
PTMAP11	0.585653	0.585669	0.5852	0.585603	0.585208	NA		OPC,EN,Oligo,IN,Astro	0	5	0	FALSE	MS
TEX48	NA	NA	0.529222	NA	0.529202	NA		EN,IN	0	2	0	FALSE	MS
ENSG00000236924	0.621397	0.621417	0.621187	0.621423	0.621193	NA		OPC,EN,Oligo,IN,Astro	0	5	0	FALSE	MS
ENSG00000260947	NA	NA	0.582787	0.582622	0.582794	NA		EN,Oligo,IN	0	3	0	FALSE	MS
F5	NA	NA	0.611648	0.611957	0.611678	NA		EN,Oligo,IN	0	3	0	FALSE	MS
SEMA3B	NA	0.461061	NA	0.461108	NA	NA		Oligo,Astro	0	2	0	FALSE	MS
ENSG00000248935	NA	NA	0.524125	NA	NA	NA		EN	0	1	0	FALSE	MS
TSPAN14	NA	0.513982	0.513785	0.513926	0.513788	0.513964		EN,Oligo,IN,Astro,Immune	0	5	0	FALSE	MS
ANKRD55	NA	NA	0.524193	NA	NA	NA		EN	0	1	0	FALSE	MS
FAM168B	NA	0.55788	0.558221	NA	0.558204	NA		EN,IN,Astro	0	3	0	FALSE	MS
NFYA	NA	NA	NA	0.524266	NA	NA		Oligo	0	1	0	FALSE	MS
RNF182	NA	0.524279	NA	NA	NA	NA		Astro	0	1	0	FALSE	MS
LINC01567	NA	0.589234	NA	0.58917	NA	NA		Oligo,Astro	0	2	0	FALSE	MS
ENSG00000268093	NA	NA	0.524238	NA	NA	NA		EN	0	1	0	FALSE	MS
ENSG00000254733	NA	0.588193	0.588596	0.588273	0.58861	0.588225		EN,Oligo,IN,Astro,Immune	0	5	0	FALSE	MS
MRI1	0.590298	0.590312	0.590344	0.590318	0.590344	0.590347		OPC,EN,Oligo,IN,Astro,Immune	0	6	0	FALSE	MS
CPLANE1	NA	0.55855	0.557947	NA	0.557939	NA		EN,IN,Astro	0	3	0	FALSE	MS
UBE2V2P2	NA	NA	0.6322	0.631244	NA	NA		EN,Oligo	0	2	0	FALSE	MS
MON1B	NA	NA	NA	NA	0.524296	NA		IN	0	1	0	FALSE	MS
TMEM53	NA	NA	NA	0.524373	NA	NA		Oligo	0	1	0	FALSE	MS
CCDC81	NA	NA	0.546291	0.546321	0.546287	NA		EN,Oligo,IN	0	3	0	FALSE	MS
OR2L13	NA	NA	0.467366	0.467791	0.467375	NA		EN,Oligo,IN	0	3	0	FALSE	MS
CCDC141	NA	0.526278	0.525518	NA	0.525519	NA		EN,IN,Astro	0	3	0	FALSE	MS
FER	0.594761	0.594776	NA	0.594718	0.594338	0.594678		OPC,Oligo,IN,Astro,Immune	0	5	0	FALSE	MS
CAPG	NA	0.491986	NA	NA	NA	0.492014		Astro,Immune	0	2	0	FALSE	MS
GFRA2	NA	0.5245	NA	NA	NA	NA		Astro	0	1	0	FALSE	MS
FZD10-AS1	0.524426	NA	NA	NA	NA	NA		OPC	0	1	0	FALSE	MS
COG4	NA	0.672293	0.673096	0.672346	NA	0.672443		EN,Oligo,Astro,Immune	0	4	0	FALSE	MS
MIR663AHG	NA	NA	0.570057	NA	0.570023	NA		EN,IN	0	2	0	FALSE	MS
VAX2	NA	NA	0.524504	NA	NA	NA		EN	0	1	0	FALSE	MS
ZNF671	NA	NA	NA	NA	0.524505	NA		IN	0	1	0	FALSE	MS
ENTPD1-AS1	0.502292	0.502293	0.502302	0.502303	0.5023	0.50232		OPC,EN,Oligo,IN,Astro,Immune	0	6	0	FALSE	MS
TRPC6	NA	NA	0.546132	NA	0.546157	NA		EN,IN	0	2	0	FALSE	MS
TRPM2	NA	NA	0.620812	NA	0.620758	NA		EN,IN	0	2	0	FALSE	MS
FAM201A	NA	NA	NA	0.524605	NA	NA		Oligo	0	1	0	FALSE	MS
ENSG00000258478	NA	NA	NA	0.524668	NA	NA		Oligo	0	1	0	FALSE	MS
AGPAT3	NA	NA	NA	0.524672	NA	NA		Oligo	0	1	0	FALSE	MS
HSD3BP5	NA	NA	0.524612	NA	NA	NA		EN	0	1	0	FALSE	MS
CBX3P5	NA	NA	0.483219	NA	0.483226	NA		EN,IN	0	2	0	FALSE	MS
FBXO42	0.457178	0.457171	0.457172	NA	0.457175	NA		OPC,EN,IN,Astro	0	4	0	FALSE	MS
APOBEC3G	NA	NA	NA	NA	NA	0.524718		Immune	0	1	0	FALSE	MS
HMSD	NA	NA	NA	0.524727	NA	NA		Oligo	0	1	0	FALSE	MS
ZNF385D-AS1	0.524676	NA	NA	NA	NA	NA		OPC	0	1	0	FALSE	MS
TMEM248	NA	NA	0.602391	0.603621	0.602397	NA		EN,Oligo,IN	0	3	0	FALSE	MS
STK31	0.639441	0.639455	0.63933	0.639476	0.63933	NA		OPC,EN,Oligo,IN,Astro	0	5	0	FALSE	MS
FAM185A	0.541708	0.541696	0.541481	0.541637	0.541482	NA		OPC,EN,Oligo,IN,Astro	0	5	0	FALSE	MS
ENSG00000267379	NA	NA	NA	0.524787	NA	NA		Oligo	0	1	0	FALSE	MS
FCHSD2	NA	0.529696	0.529562	NA	0.529578	NA		EN,IN,Astro	0	3	0	FALSE	MS
TRPV2	NA	NA	0.476329	NA	0.476325	NA		EN,IN	0	2	0	FALSE	MS
ENSG00000287780	0.385319	0.385317	0.385487	0.385328	0.385486	NA		OPC,EN,Oligo,IN,Astro	0	5	0	FALSE	MS
ENSG00000227683	NA	NA	0.551968	NA	0.551996	NA		EN,IN	0	2	0	FALSE	MS
TMED2-DT	NA	NA	0.524696	0.524945	0.52472	NA		EN,Oligo,IN	0	3	0	FALSE	MS
ABCC1	0.657151	NA	0.65599	0.657078	0.655999	NA		OPC,EN,Oligo,IN	0	4	0	FALSE	MS
CAMK2A	NA	0.616782	NA	0.61669	NA	NA		Oligo,Astro	0	2	0	FALSE	MS
SLC5A6	NA	0.492899	0.492853	0.492894	0.492862	NA		EN,Oligo,IN,Astro	0	4	0	FALSE	MS
AP5B1	0.433646	0.433637	0.433919	0.433667	0.433914	0.433669		OPC,EN,Oligo,IN,Astro,Immune	0	6	0	FALSE	MS
BST2	NA	NA	NA	NA	NA	0.525011		Immune	0	1	0	FALSE	MS
ARNTL2	NA	NA	0.524941	NA	NA	NA		EN	0	1	0	FALSE	MS
CALB1	NA	0.525055	NA	NA	NA	NA		Astro	0	1	0	FALSE	MS
CLASP1	0.553019	0.553015	NA	0.553005	0.553186	NA		OPC,Oligo,IN,Astro	0	4	0	FALSE	MS
LINC01054	NA	NA	0.524992	NA	NA	NA		EN	0	1	0	FALSE	MS
ENSG00000259434	NA	NA	0.511194	0.511282	NA	NA		EN,Oligo	0	2	0	FALSE	MS
ENSG00000286841	NA	NA	NA	0.525064	NA	NA		Oligo	0	1	0	FALSE	MS
FKBP9	NA	NA	0.646312	0.647266	0.646301	0.64725		EN,Oligo,IN,Immune	0	4	0	FALSE	MS
SEC24C	NA	NA	NA	NA	0.525037	NA		IN	0	1	0	FALSE	MS
LINC01594	NA	0.652058	0.653153	NA	NA	NA		EN,Astro	0	2	0	FALSE	MS
ENSG00000268886	NA	NA	0.573295	0.573177	0.573282	NA		EN,Oligo,IN	0	3	0	FALSE	MS
CARM1P1	NA	0.645713	0.646761	NA	NA	NA		EN,Astro	0	2	0	FALSE	MS
LINC00616	NA	NA	0.525128	NA	NA	NA		EN	0	1	0	FALSE	MS
SAP30BP	NA	NA	0.52513	NA	NA	NA		EN	0	1	0	FALSE	MS
ZNF404	NA	0.494534	NA	0.494564	0.495039	NA		Oligo,IN,Astro	0	3	0	FALSE	MS
SRRT	NA	0.470076	NA	0.470126	NA	NA		Oligo,Astro	0	2	0	FALSE	MS
STAG3L4	0.459721	0.459737	0.459509	0.459675	0.459509	NA		OPC,EN,Oligo,IN,Astro	0	5	0	FALSE	MS
SEC13	0.414919	0.414921	0.41507	0.414928	0.415065	0.414946		OPC,EN,Oligo,IN,Astro,Immune	0	6	0	FALSE	MS
TMEM18-DT	NA	NA	0.536409	0.537565	0.536408	NA		EN,Oligo,IN	0	3	0	FALSE	MS
RPL31P52	NA	NA	0.65369	NA	0.65362	NA		EN,IN	0	2	0	FALSE	MS
ACMSD	0.550224	NA	0.549532	0.550133	0.549541	NA		OPC,EN,Oligo,IN	0	4	0	FALSE	MS
CPNE9	NA	0.52526	NA	NA	NA	NA		Astro	0	1	0	FALSE	MS
ENSG00000254163	NA	NA	NA	0.525289	NA	NA		Oligo	0	1	0	FALSE	MS
ENSG00000228793	0.484093	0.484102	0.483936	0.484052	0.48394	0.484077		OPC,EN,Oligo,IN,Astro,Immune	0	6	0	FALSE	MS
OVCH1-AS1	NA	NA	0.582451	0.581996	NA	NA		EN,Oligo	0	2	0	FALSE	MS
ENSG00000287706	NA	0.620276	NA	0.620181	NA	NA		Oligo,Astro	0	2	0	FALSE	MS
MEIS2	NA	NA	0.5253	NA	NA	NA		EN	0	1	0	FALSE	MS
MIF4GD	NA	NA	NA	0.525408	NA	NA		Oligo	0	1	0	FALSE	MS
EXO1	NA	NA	NA	NA	0.525351	NA		IN	0	1	0	FALSE	MS
TEX264	NA	NA	0.525358	NA	NA	NA		EN	0	1	0	FALSE	MS
ENSG00000272410	NA	NA	0.506392	NA	0.50638	NA		EN,IN	0	2	0	FALSE	MS
MRPL28	NA	NA	0.525372	NA	NA	NA		EN	0	1	0	FALSE	MS
CENPE	NA	0.41812	0.418165	0.418109	0.418158	NA		EN,Oligo,IN,Astro	0	4	0	FALSE	MS
HAR1A	NA	NA	0.530698	NA	0.530678	NA		EN,IN	0	2	0	FALSE	MS
NLRP14	NA	NA	0.525393	NA	NA	NA		EN	0	1	0	FALSE	MS
ADD2	NA	NA	0.525461	NA	NA	NA		EN	0	1	0	FALSE	MS
BSN	0.551968	NA	NA	NA	0.55144	NA		OPC,IN	0	2	0	FALSE	MS
KLC3	NA	NA	0.61771	NA	0.617763	NA		EN,IN	0	2	0	FALSE	MS
ENSG00000283443	NA	NA	0.525548	NA	NA	NA		EN	0	1	0	FALSE	MS
ENSG00000229180	0.68591	NA	0.685278	0.685844	0.685274	0.685886		OPC,EN,Oligo,IN,Immune	0	5	0	FALSE	MS
PRKCQ	0.689427	0.689414	0.689112	0.689375	0.689118	0.689336		OPC,EN,Oligo,IN,Astro,Immune	0	6	0	FALSE	MS
DYNLL1	NA	0.494581	NA	NA	0.494836	NA		IN,Astro	0	2	0	FALSE	MS
SLC38A4	0.517443	0.517454	0.517123	NA	0.51712	NA		OPC,EN,IN,Astro	0	4	0	FALSE	MS
NPIPB6	NA	NA	0.52288	0.523097	0.522904	NA		EN,Oligo,IN	0	3	0	FALSE	MS
DIXDC1	NA	0.515249	NA	0.515254	NA	NA		Oligo,Astro	0	2	0	FALSE	MS
ENSG00000266076	NA	NA	0.525667	NA	NA	NA		EN	0	1	0	FALSE	MS
ENPP7P14	NA	0.665647	0.666674	0.665772	NA	NA		EN,Oligo,Astro	0	3	0	FALSE	MS
LXN	NA	NA	0.627398	0.628478	NA	NA		EN,Oligo	0	2	0	FALSE	MS
ENSG00000253270	0.511549	0.511554	0.511734	NA	0.511738	0.511553		OPC,EN,IN,Astro,Immune	0	5	0	FALSE	MS
CAPN12	NA	NA	0.525749	NA	NA	NA		EN	0	1	0	FALSE	MS
FAM163B	0.533054	0.533085	0.532884	NA	NA	NA		OPC,EN,Astro	0	3	0	FALSE	MS
APOL1	NA	NA	0.525771	NA	NA	NA		EN	0	1	0	FALSE	MS
VWA2	0.590425	NA	NA	NA	0.591145	NA		OPC,IN	0	2	0	FALSE	MS
SLC25A46	NA	NA	0.607955	0.608942	NA	NA		EN,Oligo	0	2	0	FALSE	MS
LINC01301	0.519647	0.519655	0.51965	0.519635	NA	0.519655		OPC,EN,Oligo,Astro,Immune	0	5	0	FALSE	MS
REEP1	NA	NA	0.475735	0.476189	NA	NA		EN,Oligo	0	2	0	FALSE	MS
TOLLIP	NA	NA	NA	NA	0.606016	0.605364		IN,Immune	0	2	0	FALSE	MS
LINC02754	NA	0.551583	0.55207	NA	NA	NA		EN,Astro	0	2	0	FALSE	MS
LINC02212	NA	NA	0.525939	NA	NA	NA		EN	0	1	0	FALSE	MS
ENSG00000267320	NA	NA	0.525976	NA	NA	NA		EN	0	1	0	FALSE	MS
BEND6	0.577917	0.577933	0.577615	0.577872	0.577606	0.577885		OPC,EN,Oligo,IN,Astro,Immune	0	6	0	FALSE	MS
ENSG00000248884	NA	NA	0.560563	NA	0.560533	NA		EN,IN	0	2	0	FALSE	MS
DCAF16	NA	NA	0.525993	NA	NA	NA		EN	0	1	0	FALSE	MS
INTS11	NA	NA	0.482376	NA	0.482381	NA		EN,IN	0	2	0	FALSE	MS
CADPS2	0.532462	0.53245	0.532747	NA	0.532742	NA		OPC,EN,IN,Astro	0	4	0	FALSE	MS
CCL5	NA	NA	0.526042	NA	NA	NA		EN	0	1	0	FALSE	MS
PAK6	NA	NA	0.526066	NA	NA	NA		EN	0	1	0	FALSE	MS
MYO5C	NA	0.568927	NA	0.568886	NA	NA		Oligo,Astro	0	2	0	FALSE	MS
LINC00957	NA	NA	0.560039	NA	0.56001	NA		EN,IN	0	2	0	FALSE	MS
GNS	NA	NA	0.473445	NA	NA	0.473815		EN,Immune	0	2	0	FALSE	MS
CROCCP2	0.546798	0.546793	0.546998	0.546821	0.546982	0.546838		OPC,EN,Oligo,IN,Astro,Immune	0	6	0	FALSE	MS
ENSG00000248176	NA	NA	0.526178	NA	NA	NA		EN	0	1	0	FALSE	MS
LEPR	0.606463	0.606444	0.606747	0.606523	0.60675	0.606475		OPC,EN,Oligo,IN,Astro,Immune	0	6	0	FALSE	MS
UBE2D4	NA	0.475089	0.475262	NA	NA	NA		EN,Astro	0	2	0	FALSE	MS
ATP13A4	0.673461	0.673485	0.672729	0.673366	0.672726	0.673332		OPC,EN,Oligo,IN,Astro,Immune	0	6	0	FALSE	MS
TAFA2	0.628568	0.628545	NA	NA	0.628815	0.62861		OPC,IN,Astro,Immune	0	4	0	FALSE	MS
NRIP1	0.624861	NA	0.625869	NA	NA	NA		OPC,EN	0	2	0	FALSE	MS
PSTK	NA	NA	0.526274	NA	NA	NA		EN	0	1	0	FALSE	MS
RAB28	NA	0.507655	0.507685	0.507672	0.507694	NA		EN,Oligo,IN,Astro	0	4	0	FALSE	MS
CDH18	0.526294	NA	NA	NA	NA	NA		OPC	0	1	0	FALSE	MS
SEC24D	NA	NA	0.526326	NA	NA	NA		EN	0	1	0	FALSE	MS
FAAHP1	NA	NA	0.493445	0.494062	0.493454	NA		EN,Oligo,IN	0	3	0	FALSE	MS
ENSG00000240056	NA	NA	0.526429	NA	NA	NA		EN	0	1	0	FALSE	MS
SFI1	NA	0.676291	0.676146	0.676235	0.67611	NA		EN,Oligo,IN,Astro	0	4	0	FALSE	MS
LINC00920	NA	NA	NA	0.526497	NA	NA		Oligo	0	1	0	FALSE	MS
ENSG00000286362	0.682846	0.682871	0.682352	0.682797	0.682332	NA		OPC,EN,Oligo,IN,Astro	0	5	0	FALSE	MS
UBE3C	NA	NA	0.526468	NA	NA	NA		EN	0	1	0	FALSE	MS
TMEM246-AS1	NA	NA	NA	0.526528	NA	NA		Oligo	0	1	0	FALSE	MS
LINC00467	0.635312	0.635301	NA	0.635401	0.636258	NA		OPC,Oligo,IN,Astro	0	4	0	FALSE	MS
ENSG00000230286	NA	NA	NA	0.52656	NA	NA		Oligo	0	1	0	FALSE	MS
SFTPD-AS1	NA	0.632202	0.631126	NA	0.631128	NA		EN,IN,Astro	0	3	0	FALSE	MS
CLIP1	NA	0.617976	NA	0.618091	NA	NA		Oligo,Astro	0	2	0	FALSE	MS
LINC02653	NA	NA	0.526544	NA	NA	NA		EN	0	1	0	FALSE	MS
ENSG00000276810	0.498948	0.498938	0.499087	0.498957	0.499096	NA		OPC,EN,Oligo,IN,Astro	0	5	0	FALSE	MS
ENSG00000233359	NA	NA	NA	0.526608	NA	NA		Oligo	0	1	0	FALSE	MS
DIAPH3	0.533108	0.533124	NA	NA	NA	NA		OPC,Astro	0	2	0	FALSE	MS
MARCHF10	0.502979	NA	0.502728	NA	NA	NA		OPC,EN	0	2	0	FALSE	MS
MRPL41	NA	0.504292	0.503951	0.504246	0.503948	NA		EN,Oligo,IN,Astro	0	4	0	FALSE	MS
LINC02526	NA	NA	0.526574	NA	NA	NA		EN	0	1	0	FALSE	MS
CKMT2-AS1	0.403124	0.403121	0.403391	0.40314	0.403385	0.403144		OPC,EN,Oligo,IN,Astro,Immune	0	6	0	FALSE	MS
PLA2G7	NA	NA	0.509484	NA	0.509497	NA		EN,IN	0	2	0	FALSE	MS
TOMM34	0.627916	0.627943	0.628073	NA	NA	NA		OPC,EN,Astro	0	3	0	FALSE	MS
UBE2E1	NA	NA	0.496303	0.496507	NA	NA		EN,Oligo	0	2	0	FALSE	MS
CCDC92B	NA	NA	0.642487	NA	0.642424	NA		EN,IN	0	2	0	FALSE	MS
DELEC1	NA	0.638528	0.637969	NA	0.637947	NA		EN,IN,Astro	0	3	0	FALSE	MS
ENSG00000285407	NA	NA	0.526727	NA	NA	NA		EN	0	1	0	FALSE	MS
C16orf71	NA	NA	0.587496	NA	0.587457	NA		EN,IN	0	2	0	FALSE	MS
PWWP2B	NA	NA	0.52675	NA	NA	NA		EN	0	1	0	FALSE	MS
TMEM19	0.595571	0.595525	NA	NA	NA	NA		OPC,Astro	0	2	0	FALSE	MS
TMEM26	NA	NA	0.55018	0.550741	0.550165	NA		EN,Oligo,IN	0	3	0	FALSE	MS
TCF4-AS1	NA	NA	0.480449	NA	0.480445	NA		EN,IN	0	2	0	FALSE	MS
ENSG00000170846	NA	0.610456	0.610874	0.610465	NA	NA		EN,Oligo,Astro	0	3	0	FALSE	MS
WDR45B	0.512356	0.512342	0.51241	0.512347	0.512418	NA		OPC,EN,Oligo,IN,Astro	0	5	0	FALSE	MS
NIPBL-DT	NA	NA	0.466051	0.466492	0.466052	NA		EN,Oligo,IN	0	3	0	FALSE	MS
ENSG00000272871	0.582398	0.582383	0.583145	0.582456	0.583163	NA		OPC,EN,Oligo,IN,Astro	0	5	0	FALSE	MS
ENSG00000237753	NA	0.506157	0.505973	0.506118	0.505964	NA		EN,Oligo,IN,Astro	0	4	0	FALSE	MS
HM13	NA	NA	NA	NA	0.526967	NA		IN	0	1	0	FALSE	MS
GUSBP9	NA	NA	NA	0.527052	NA	NA		Oligo	0	1	0	FALSE	MS
OCLN	0.566646	0.566682	0.566057	0.566573	0.566063	NA		OPC,EN,Oligo,IN,Astro	0	5	0	FALSE	MS
ABHD4	NA	0.527106	NA	NA	NA	NA		Astro	0	1	0	FALSE	MS
ENSG00000237813	NA	NA	0.540842	0.541525	NA	NA		EN,Oligo	0	2	0	FALSE	MS
DRC1	NA	0.527126	NA	NA	NA	NA		Astro	0	1	0	FALSE	MS
FEM1B	NA	NA	NA	0.510398	NA	0.510425		Oligo,Immune	0	2	0	FALSE	MS
SNRPE	NA	NA	0.527073	NA	NA	NA		EN	0	1	0	FALSE	MS
CARS2	0.444355	NA	0.444282	0.44433	0.444283	NA		OPC,EN,Oligo,IN	0	4	0	FALSE	MS
F11-AS1	0.634702	0.634667	0.635074	NA	NA	NA		OPC,EN,Astro	0	3	0	FALSE	MS
PAK2	0.623262	NA	0.622948	0.623191	0.622975	NA		OPC,EN,Oligo,IN	0	4	0	FALSE	MS
RFX4	0.53	0.530014	NA	NA	NA	NA		OPC,Astro	0	2	0	FALSE	MS
C19orf48	NA	NA	0.485639	NA	0.485633	NA		EN,IN	0	2	0	FALSE	MS
PPP1R9B	NA	NA	0.527147	NA	NA	NA		EN	0	1	0	FALSE	MS
MRPL10	0.582626	0.582603	0.58293	0.582638	0.58292	NA		OPC,EN,Oligo,IN,Astro	0	5	0	FALSE	MS
EIF4E	NA	NA	0.485516	NA	0.485521	NA		EN,IN	0	2	0	FALSE	MS
LINC01107	NA	0.49174	0.491428	NA	0.491423	NA		EN,IN,Astro	0	3	0	FALSE	MS
ARRDC5	NA	NA	NA	NA	NA	0.527265		Immune	0	1	0	FALSE	MS
CACNA1G	0.611701	NA	0.612575	NA	NA	NA		OPC,EN	0	2	0	FALSE	MS
ARHGAP33	NA	NA	0.527231	NA	NA	NA		EN	0	1	0	FALSE	MS
SYNJ1	NA	NA	NA	0.582253	0.582698	NA		Oligo,IN	0	2	0	FALSE	MS
PSMD2	NA	NA	0.527247	NA	NA	NA		EN	0	1	0	FALSE	MS
LINC02688	NA	NA	0.52725	NA	NA	NA		EN	0	1	0	FALSE	MS
WFDC8	NA	NA	NA	NA	0.527267	NA		IN	0	1	0	FALSE	MS
ENSG00000275005	NA	NA	0.52727	NA	NA	NA		EN	0	1	0	FALSE	MS
SLC1A4	0.593634	0.593614	0.594766	0.593716	NA	NA		OPC,EN,Oligo,Astro	0	4	0	FALSE	MS
MIA2	NA	NA	0.619407	0.619696	0.619395	0.619618		EN,Oligo,IN,Immune	0	4	0	FALSE	MS
ENSG00000286728	NA	NA	0.527345	NA	NA	NA		EN	0	1	0	FALSE	MS
OAS2	NA	NA	0.527405	NA	NA	NA		EN	0	1	0	FALSE	MS
TMPRSS7	NA	NA	0.480871	NA	0.480876	NA		EN,IN	0	2	0	FALSE	MS
MROH9	0.520363	NA	NA	NA	0.520034	NA		OPC,IN	0	2	0	FALSE	MS
UCP2	NA	NA	NA	NA	NA	0.527526		Immune	0	1	0	FALSE	MS
HNRNPLL	0.682032	NA	0.681281	0.681956	0.681263	0.681935		OPC,EN,Oligo,IN,Immune	0	5	0	FALSE	MS
CATIP-AS2	NA	NA	0.540627	0.540907	0.540606	NA		EN,Oligo,IN	0	3	0	FALSE	MS
SEL1L	NA	NA	NA	0.527637	NA	NA		Oligo	0	1	0	FALSE	MS
L1TD1	NA	NA	0.618467	NA	0.618519	NA		EN,IN	0	2	0	FALSE	MS
PIK3IP1-DT	0.607799	0.60779	0.608561	0.607923	NA	NA		OPC,EN,Oligo,Astro	0	4	0	FALSE	MS
GCLM	NA	NA	0.527636	NA	NA	NA		EN	0	1	0	FALSE	MS
SFXN4	0.444173	0.444174	0.444386	0.444185	0.444385	0.444184		OPC,EN,Oligo,IN,Astro,Immune	0	6	0	FALSE	MS
LRRC72	NA	NA	0.62064	NA	0.620588	NA		EN,IN	0	2	0	FALSE	MS
SMPDL3A	NA	NA	0.543956	0.54438	0.543938	NA		EN,Oligo,IN	0	3	0	FALSE	MS
LINC02400	NA	NA	0.527743	NA	NA	NA		EN	0	1	0	FALSE	MS
PDCL3	NA	NA	NA	0.527801	NA	NA		Oligo	0	1	0	FALSE	MS
ENSG00000254919	0.527746	NA	NA	NA	NA	NA		OPC	0	1	0	FALSE	MS
EFHC1	NA	0.662986	0.66352	0.663062	0.663493	NA		EN,Oligo,IN,Astro	0	4	0	FALSE	MS
ENSG00000246225	NA	0.601636	0.601566	0.601587	0.601537	NA		EN,Oligo,IN,Astro	0	4	0	FALSE	MS
ENSG00000259814	NA	NA	0.527785	NA	NA	NA		EN	0	1	0	FALSE	MS
COBL	0.615711	0.615717	0.616265	0.61576	0.616254	NA		OPC,EN,Oligo,IN,Astro	0	5	0	FALSE	MS
MCHR1	NA	NA	0.527861	NA	NA	NA		EN	0	1	0	FALSE	MS
FPGT-TNNI3K	NA	NA	0.527885	NA	NA	NA		EN	0	1	0	FALSE	MS
IFTAP	0.639847	0.639838	0.639444	0.639746	0.639441	NA		OPC,EN,Oligo,IN,Astro	0	5	0	FALSE	MS
ATP6V0E2-AS1	0.506228	0.506215	0.50632	0.506223	0.506321	NA		OPC,EN,Oligo,IN,Astro	0	5	0	FALSE	MS
TK2	NA	NA	NA	0.553488	NA	0.55344		Oligo,Immune	0	2	0	FALSE	MS
BHLHE40	0.527984	NA	NA	NA	NA	NA		OPC	0	1	0	FALSE	MS
ENSG00000287354	NA	NA	0.528007	NA	NA	NA		EN	0	1	0	FALSE	MS
LINC02028	NA	0.630127	NA	0.630218	0.630591	NA		Oligo,IN,Astro	0	3	0	FALSE	MS
PTPN5	0.528031	NA	NA	NA	NA	NA		OPC	0	1	0	FALSE	MS
NSG2	0.425469	NA	0.425057	NA	0.425057	NA		OPC,EN,IN	0	3	0	FALSE	MS
DBH-AS1	NA	0.469857	0.469981	NA	NA	NA		EN,Astro	0	2	0	FALSE	MS
DPY19L2P1	0.602835	NA	0.603274	NA	0.603231	NA		OPC,EN,IN	0	3	0	FALSE	MS
PIAS1	NA	0.525791	0.526406	NA	NA	0.525839		EN,Astro,Immune	0	3	0	FALSE	MS
ENSG00000286373	NA	0.521457	0.521495	NA	0.521514	NA		EN,IN,Astro	0	3	0	FALSE	MS
SPATA48	NA	NA	NA	NA	0.528229	NA		IN	0	1	0	FALSE	MS
ENSG00000259433	NA	NA	NA	0.528289	NA	NA		Oligo	0	1	0	FALSE	MS
FSTL1	NA	NA	0.621548	0.621161	0.621544	NA		EN,Oligo,IN	0	3	0	FALSE	MS
ENSG00000285999	NA	NA	0.528244	NA	NA	NA		EN	0	1	0	FALSE	MS
GNAL	NA	0.603534	0.603694	NA	0.603658	NA		EN,IN,Astro	0	3	0	FALSE	MS
BFSP2	NA	NA	0.528333	NA	NA	NA		EN	0	1	0	FALSE	MS
ZNF606	NA	NA	0.606837	0.607788	NA	NA		EN,Oligo	0	2	0	FALSE	MS
ENSG00000256417	NA	NA	0.528375	NA	NA	NA		EN	0	1	0	FALSE	MS
LINC02136	NA	NA	0.58377	NA	0.583807	NA		EN,IN	0	2	0	FALSE	MS
ENSG00000240983	NA	NA	0.531264	NA	0.531246	NA		EN,IN	0	2	0	FALSE	MS
C7orf69	NA	NA	0.645015	NA	0.645078	NA		EN,IN	0	2	0	FALSE	MS
OVCH1	NA	NA	0.60833	0.609291	0.608341	NA		EN,Oligo,IN	0	3	0	FALSE	MS
ENSG00000262312	NA	0.652842	0.652549	NA	0.652581	NA		EN,IN,Astro	0	3	0	FALSE	MS
ZNF140	NA	NA	0.497308	NA	0.497299	NA		EN,IN	0	2	0	FALSE	MS
PWRN1	NA	NA	0.572366	0.572646	0.572391	NA		EN,Oligo,IN	0	3	0	FALSE	MS
MLH3	NA	NA	0.547101	NA	0.547077	NA		EN,IN	0	2	0	FALSE	MS
WASHC2A	0.532586	0.532572	0.533218	0.532635	0.533187	NA		OPC,EN,Oligo,IN,Astro	0	5	0	FALSE	MS
PDE6D	0.551122	0.551099	NA	0.551167	NA	NA		OPC,Oligo,Astro	0	3	0	FALSE	MS
UBALD2	NA	NA	NA	0.528754	NA	NA		Oligo	0	1	0	FALSE	MS
ENSG00000279085	NA	0.528776	NA	NA	NA	NA		Astro	0	1	0	FALSE	MS
LY86	NA	NA	0.535045	NA	NA	0.535697		EN,Immune	0	2	0	FALSE	MS
TMEM177	0.505974	0.505958	0.505659	0.505892	0.50566	NA		OPC,EN,Oligo,IN,Astro	0	5	0	FALSE	MS
SCUBE2	0.612247	0.612246	0.612085	0.612218	0.612103	NA		OPC,EN,Oligo,IN,Astro	0	5	0	FALSE	MS
PAICSP3	NA	NA	0.528784	NA	NA	NA		EN	0	1	0	FALSE	MS
LINC01164	NA	NA	0.528791	NA	NA	NA		EN	0	1	0	FALSE	MS
LINC02254	NA	0.594245	0.593188	NA	0.593193	NA		EN,IN,Astro	0	3	0	FALSE	MS
SLC46A3	0.477383	0.47737	0.477645	0.477403	0.477652	0.477397		OPC,EN,Oligo,IN,Astro,Immune	0	6	0	FALSE	MS
LINC01191	NA	0.528899	NA	NA	NA	NA		Astro	0	1	0	FALSE	MS
SPECC1	0.496458	0.496453	NA	0.496493	0.496926	0.496555		OPC,Oligo,IN,Astro,Immune	0	5	0	FALSE	MS
MAPK8	NA	NA	0.528861	NA	NA	NA		EN	0	1	0	FALSE	MS
MACROD2	0.668831	0.668807	0.669494	0.668901	0.669489	0.668936		OPC,EN,Oligo,IN,Astro,Immune	0	6	0	FALSE	MS
PGRMC2	NA	NA	0.545506	0.546259	0.545516	NA		EN,Oligo,IN	0	3	0	FALSE	MS
CGN	NA	NA	0.528905	NA	NA	NA		EN	0	1	0	FALSE	MS
CAPN11	NA	NA	0.528929	NA	NA	NA		EN	0	1	0	FALSE	MS
ENSG00000264365	NA	NA	NA	NA	NA	0.529035		Immune	0	1	0	FALSE	MS
ENSG00000231359	NA	NA	0.528974	NA	NA	NA		EN	0	1	0	FALSE	MS
ACLY	0.528992	NA	NA	NA	NA	NA		OPC	0	1	0	FALSE	MS
LINC00558	NA	NA	0.529045	NA	NA	NA		EN	0	1	0	FALSE	MS
ENSG00000229766	NA	NA	0.529062	NA	NA	NA		EN	0	1	0	FALSE	MS
LARGE1	0.65501	NA	0.65536	NA	NA	0.655101		OPC,EN,Immune	0	3	0	FALSE	MS
ENSG00000272702	NA	NA	NA	NA	0.529164	NA		IN	0	1	0	FALSE	MS
CENPM	NA	NA	0.51218	NA	0.512192	NA		EN,IN	0	2	0	FALSE	MS
UBXN8	NA	0.581258	NA	0.581351	NA	NA		Oligo,Astro	0	2	0	FALSE	MS
EIF2B2	NA	NA	0.658737	0.658558	0.658741	0.6585		EN,Oligo,IN,Immune	0	4	0	FALSE	MS
CHST1	NA	NA	0.511224	0.511644	0.51121	NA		EN,Oligo,IN	0	3	0	FALSE	MS
RBP1	NA	0.635115	NA	0.635235	NA	NA		Oligo,Astro	0	2	0	FALSE	MS
ENSG00000261170	NA	0.649689	0.65014	0.649787	NA	NA		EN,Oligo,Astro	0	3	0	FALSE	MS
ENSG00000226398	NA	NA	0.529308	NA	NA	NA		EN	0	1	0	FALSE	MS
ENSG00000231102	NA	NA	0.588531	0.589387	NA	NA		EN,Oligo	0	2	0	FALSE	MS
EFCAB7	0.598082	0.598065	0.598043	0.598052	0.598041	0.598031		OPC,EN,Oligo,IN,Astro,Immune	0	6	0	FALSE	MS
AMBP	NA	NA	0.529431	NA	NA	NA		EN	0	1	0	FALSE	MS
ENSG00000250501	NA	NA	NA	0.52951	NA	NA		Oligo	0	1	0	FALSE	MS
C1orf220	NA	NA	0.506656	NA	0.506667	NA		EN,IN	0	2	0	FALSE	MS
UGT8	0.534442	NA	NA	NA	0.534733	NA		OPC,IN	0	2	0	FALSE	MS
ENSG00000242553	NA	NA	0.529463	NA	NA	NA		EN	0	1	0	FALSE	MS
ABLIM2	NA	NA	0.625924	0.625095	NA	NA		EN,Oligo	0	2	0	FALSE	MS
TOP2B	NA	NA	0.596426	0.597412	0.596418	NA		EN,Oligo,IN	0	3	0	FALSE	MS
LMF1	NA	NA	0.637735	0.637339	0.637768	NA		EN,Oligo,IN	0	3	0	FALSE	MS
LECT2	NA	NA	NA	NA	0.529519	NA		IN	0	1	0	FALSE	MS
SCMH1	0.512613	0.51262	NA	0.512653	NA	0.512672		OPC,Oligo,Astro,Immune	0	4	0	FALSE	MS
CD22	NA	NA	NA	0.529592	NA	NA		Oligo	0	1	0	FALSE	MS
ADAMTSL2	NA	0.48661	0.48663	NA	NA	0.486598		EN,Astro,Immune	0	3	0	FALSE	MS
KMT2A	NA	NA	NA	NA	0.529554	NA		IN	0	1	0	FALSE	MS
FOLH1	NA	NA	NA	0.529623	NA	NA		Oligo	0	1	0	FALSE	MS
OR13A1	NA	NA	0.52959	NA	NA	NA		EN	0	1	0	FALSE	MS
GALNT16	0.585986	NA	0.586314	NA	0.586312	NA		OPC,EN,IN	0	3	0	FALSE	MS
FAM43B	NA	NA	0.529612	NA	NA	NA		EN	0	1	0	FALSE	MS
COL9A2	0.551399	0.551383	NA	0.551471	NA	NA		OPC,Oligo,Astro	0	3	0	FALSE	MS
TMEM147-AS1	NA	NA	0.529632	NA	NA	NA		EN	0	1	0	FALSE	MS
ENSG00000285851	0.655883	0.655875	0.656368	0.655909	0.656363	0.655949		OPC,EN,Oligo,IN,Astro,Immune	0	6	0	FALSE	MS
LINC01847	NA	0.491432	0.491362	NA	0.491372	NA		EN,IN,Astro	0	3	0	FALSE	MS
NBPF14	0.558908	0.55891	0.559088	NA	NA	0.558902		OPC,EN,Astro,Immune	0	4	0	FALSE	MS
SEC23IP	NA	0.585521	0.586129	0.585585	0.586134	NA		EN,Oligo,IN,Astro	0	4	0	FALSE	MS
REEP3	NA	NA	0.577588	0.577217	NA	NA		EN,Oligo	0	2	0	FALSE	MS
ORMDL3	NA	NA	0.529748	NA	NA	NA		EN	0	1	0	FALSE	MS
MTCH2	0.391992	0.391991	0.392171	0.392002	0.392168	0.392019		OPC,EN,Oligo,IN,Astro,Immune	0	6	0	FALSE	MS
PDSS2	NA	NA	0.529844	NA	NA	NA		EN	0	1	0	FALSE	MS
NSA2P5	NA	NA	NA	NA	0.529843	NA		IN	0	1	0	FALSE	MS
IL20RA	NA	0.52994	NA	NA	NA	NA		Astro	0	1	0	FALSE	MS
NUDT3	NA	NA	0.529892	NA	NA	NA		EN	0	1	0	FALSE	MS
ENSG00000224789	NA	NA	NA	0.529958	NA	NA		Oligo	0	1	0	FALSE	MS
BICDL1	NA	NA	0.607955	NA	0.60791	NA		EN,IN	0	2	0	FALSE	MS
ZNF497-AS1	NA	NA	0.590049	0.590906	NA	NA		EN,Oligo	0	2	0	FALSE	MS
ENSG00000265394	NA	NA	0.560162	NA	0.560135	NA		EN,IN	0	2	0	FALSE	MS
ENSG00000280073	NA	NA	0.530033	NA	NA	NA		EN	0	1	0	FALSE	MS
ALG1L9P	NA	0.481822	0.481843	0.481808	0.48183	0.481797		EN,Oligo,IN,Astro,Immune	0	5	0	FALSE	MS
MGAT5B	NA	0.615475	0.616007	NA	0.616017	NA		EN,IN,Astro	0	3	0	FALSE	MS
SPCS2	NA	0.611461	0.612225	NA	NA	NA		EN,Astro	0	2	0	FALSE	MS
ENSG00000286458	NA	0.564555	0.564157	0.564539	0.564155	0.564482		EN,Oligo,IN,Astro,Immune	0	5	0	FALSE	MS
SARM1	NA	0.613634	0.613517	NA	0.613546	NA		EN,IN,Astro	0	3	0	FALSE	MS
NFYC-AS1	NA	0.651993	NA	0.652035	0.651923	NA		Oligo,IN,Astro	0	3	0	FALSE	MS
MEP1B	NA	0.475105	NA	0.475152	NA	NA		Oligo,Astro	0	2	0	FALSE	MS
GLCE	0.517868	NA	NA	NA	0.517551	0.517818		OPC,IN,Immune	0	3	0	FALSE	MS
LINC01602	NA	NA	0.530198	NA	NA	NA		EN	0	1	0	FALSE	MS
ENSG00000287400	NA	NA	0.472691	NA	0.47269	NA		EN,IN	0	2	0	FALSE	MS
MSANTD4	NA	0.511496	0.511747	0.511505	0.511746	NA		EN,Oligo,IN,Astro	0	4	0	FALSE	MS
XPO1	NA	0.439808	0.439731	NA	0.43973	NA		EN,IN,Astro	0	3	0	FALSE	MS
CDK4	NA	0.530295	NA	NA	NA	NA		Astro	0	1	0	FALSE	MS
SPDYE1	NA	0.655339	0.654454	NA	0.654452	NA		EN,IN,Astro	0	3	0	FALSE	MS
KCTD18	NA	NA	0.530284	NA	NA	NA		EN	0	1	0	FALSE	MS
ARRDC4	0.47457	0.474563	NA	NA	NA	NA		OPC,Astro	0	2	0	FALSE	MS
ENSG00000286381	NA	NA	0.530369	NA	NA	NA		EN	0	1	0	FALSE	MS
DTHD1	NA	NA	NA	0.530459	NA	NA		Oligo	0	1	0	FALSE	MS
PNMA8C	NA	0.486342	NA	0.48631	0.486292	NA		Oligo,IN,Astro	0	3	0	FALSE	MS
PKP4-AS1	NA	NA	NA	0.530466	NA	NA		Oligo	0	1	0	FALSE	MS
ENSG00000286605	NA	NA	0.530436	NA	NA	NA		EN	0	1	0	FALSE	MS
CASC18	NA	NA	0.602459	NA	0.602417	NA		EN,IN	0	2	0	FALSE	MS
ENSG00000274949	NA	NA	0.507022	NA	0.507032	NA		EN,IN	0	2	0	FALSE	MS
XPO4	NA	NA	NA	0.532476	0.531862	NA		Oligo,IN	0	2	0	FALSE	MS
INVS	0.530672	0.530655	0.530897	0.530685	0.530889	0.530685		OPC,EN,Oligo,IN,Astro,Immune	0	6	0	FALSE	MS
DAPP1	NA	NA	0.55521	NA	NA	0.555918		EN,Immune	0	2	0	FALSE	MS
HPSE2	NA	0.567656	NA	NA	0.568185	NA		IN,Astro	0	2	0	FALSE	MS
KIAA0895L	NA	NA	0.488388	NA	0.488393	NA		EN,IN	0	2	0	FALSE	MS
ENSG00000237633	NA	NA	0.555332	NA	0.555307	NA		EN,IN	0	2	0	FALSE	MS
ENSG00000224629	NA	NA	0.530571	NA	NA	NA		EN	0	1	0	FALSE	MS
DDX56	NA	NA	0.530621	NA	NA	NA		EN	0	1	0	FALSE	MS
CAPN2	NA	NA	0.597786	NA	0.597752	NA		EN,IN	0	2	0	FALSE	MS
DNAJC4	NA	NA	NA	NA	0.530654	NA		IN	0	1	0	FALSE	MS
HIPK3	NA	NA	NA	0.530713	NA	NA		Oligo	0	1	0	FALSE	MS
SCG2	0.491048	NA	0.49089	NA	NA	NA		OPC,EN	0	2	0	FALSE	MS
YPEL2	NA	NA	0.601686	0.602587	NA	NA		EN,Oligo	0	2	0	FALSE	MS
ENSG00000239462	NA	NA	0.58446	0.584039	NA	NA		EN,Oligo	0	2	0	FALSE	MS
CARMIL3	NA	0.651238	NA	NA	0.650238	NA		IN,Astro	0	2	0	FALSE	MS
MRPL40	NA	NA	NA	0.530792	NA	NA		Oligo	0	1	0	FALSE	MS
ERFE	NA	NA	0.530761	NA	NA	NA		EN	0	1	0	FALSE	MS
MYLK4	NA	NA	0.460451	0.460936	0.460446	NA		EN,Oligo,IN	0	3	0	FALSE	MS
SLC24A2	0.487522	NA	0.48782	0.487534	NA	NA		OPC,EN,Oligo	0	3	0	FALSE	MS
SETD7	NA	NA	NA	0.530827	NA	NA		Oligo	0	1	0	FALSE	MS
ENSG00000263982	0.498505	0.498494	0.498848	NA	NA	NA		OPC,EN,Astro	0	3	0	FALSE	MS
VGLL4	NA	NA	0.627397	0.628162	0.627413	NA		EN,Oligo,IN	0	3	0	FALSE	MS
KLHL36	NA	NA	0.530855	NA	NA	NA		EN	0	1	0	FALSE	MS
ENSG00000255663	NA	0.499372	0.498961	0.4993	0.49896	NA		EN,Oligo,IN,Astro	0	4	0	FALSE	MS
TRAPPC12-AS1	NA	NA	0.440397	0.440983	0.440394	NA		EN,Oligo,IN	0	3	0	FALSE	MS
MRPS26	NA	NA	NA	0.531031	NA	NA		Oligo	0	1	0	FALSE	MS
SREK1IP1	NA	0.579687	0.579485	0.579677	0.579497	NA		EN,Oligo,IN,Astro	0	4	0	FALSE	MS
ENSG00000283347	NA	NA	0.531012	NA	NA	NA		EN	0	1	0	FALSE	MS
CYRIB	NA	NA	NA	NA	0.531059	NA		IN	0	1	0	FALSE	MS
THSD7A	0.59849	0.598486	0.598884	NA	0.598878	NA		OPC,EN,IN,Astro	0	4	0	FALSE	MS
ENSG00000276759	NA	0.531165	NA	NA	NA	NA		Astro	0	1	0	FALSE	MS
ENSG00000270091	NA	NA	0.520749	0.521675	0.520751	NA		EN,Oligo,IN	0	3	0	FALSE	MS
ADRA1D	NA	NA	0.599667	NA	0.599626	NA		EN,IN	0	2	0	FALSE	MS
AGAP4	NA	NA	0.577255	0.577167	0.577268	NA		EN,Oligo,IN	0	3	0	FALSE	MS
PLCXD3	NA	NA	0.612521	NA	NA	0.611867		EN,Immune	0	2	0	FALSE	MS
ENSG00000230615	0.656465	0.656461	0.656405	0.656425	NA	0.656494		OPC,EN,Oligo,Astro,Immune	0	5	0	FALSE	MS
ENSG00000286959	NA	0.620574	0.61965	0.620479	0.619653	NA		EN,Oligo,IN,Astro	0	4	0	FALSE	MS
TPH1	NA	NA	0.487298	NA	0.487302	NA		EN,IN	0	2	0	FALSE	MS
ZNF418	NA	0.550845	0.55068	0.550862	0.550675	NA		EN,Oligo,IN,Astro	0	4	0	FALSE	MS
OR1L8	NA	NA	0.531214	NA	NA	NA		EN	0	1	0	FALSE	MS
ENSG00000286129	0.691242	0.691242	0.690624	0.691133	0.690635	0.691146		OPC,EN,Oligo,IN,Astro,Immune	0	6	0	FALSE	MS
ENSG00000234149	NA	0.531323	NA	NA	NA	NA		Astro	0	1	0	FALSE	MS
TMC7	NA	NA	NA	NA	0.53126	NA		IN	0	1	0	FALSE	MS
ENSG00000259403	NA	NA	0.573173	NA	0.573142	NA		EN,IN	0	2	0	FALSE	MS
ENSG00000286388	NA	NA	0.482771	0.483341	0.482778	NA		EN,Oligo,IN	0	3	0	FALSE	MS
ENSG00000287027	NA	NA	0.544395	NA	0.544416	NA		EN,IN	0	2	0	FALSE	MS
UPF3AP2	NA	NA	0.531335	NA	NA	NA		EN	0	1	0	FALSE	MS
SLC45A1	NA	NA	0.582803	NA	0.582837	NA		EN,IN	0	2	0	FALSE	MS
SOWAHC	0.523181	NA	NA	0.523175	NA	NA		OPC,Oligo	0	2	0	FALSE	MS
LINC00880	NA	0.531529	NA	NA	NA	NA		Astro	0	1	0	FALSE	MS
MYO7A	0.537371	NA	NA	NA	NA	0.53743		OPC,Immune	0	2	0	FALSE	MS
KLHDC4	0.445475	0.445476	0.445514	0.445463	0.445509	0.445475		OPC,EN,Oligo,IN,Astro,Immune	0	6	0	FALSE	MS
CNIH4	0.662442	0.662444	NA	0.662542	NA	0.662543		OPC,Oligo,Astro,Immune	0	4	0	FALSE	MS
UVSSA	0.529345	0.529325	0.52967	0.529361	0.529665	0.529368		OPC,EN,Oligo,IN,Astro,Immune	0	6	0	FALSE	MS
RABGGTB	0.619236	0.619211	NA	0.619189	NA	NA		OPC,Oligo,Astro	0	3	0	FALSE	MS
FAM184B	0.426406	0.4264	0.426488	0.426395	0.426481	0.426393		OPC,EN,Oligo,IN,Astro,Immune	0	6	0	FALSE	MS
CCNT2-AS1	0.515623	NA	0.515397	0.515598	NA	NA		OPC,EN,Oligo	0	3	0	FALSE	MS
ENSG00000247970	NA	NA	0.484438	NA	0.484442	NA		EN,IN	0	2	0	FALSE	MS
RETREG2	NA	NA	NA	0.531744	NA	NA		Oligo	0	1	0	FALSE	MS
ENSG00000229533	NA	NA	0.531704	NA	NA	NA		EN	0	1	0	FALSE	MS
CRYGA	NA	NA	0.531707	NA	NA	NA		EN	0	1	0	FALSE	MS
LINC02273	NA	NA	0.531711	NA	NA	NA		EN	0	1	0	FALSE	MS
CNTFR-AS1	0.540249	0.540245	0.540113	NA	0.540104	NA		OPC,EN,IN,Astro	0	4	0	FALSE	MS
CHAC2	NA	NA	NA	0.531772	NA	NA		Oligo	0	1	0	FALSE	MS
PRPH2	NA	NA	0.490526	NA	0.490522	NA		EN,IN	0	2	0	FALSE	MS
PADI4	NA	NA	0.531728	NA	NA	NA		EN	0	1	0	FALSE	MS
PEAK1	0.630093	0.630103	0.630515	0.630135	0.6305	NA		OPC,EN,Oligo,IN,Astro	0	5	0	FALSE	MS
GUSBP11	0.614347	0.614369	0.614143	0.614345	0.614139	0.614368		OPC,EN,Oligo,IN,Astro,Immune	0	6	0	FALSE	MS
N4BP2L1	0.567158	0.567166	0.566964	NA	NA	NA		OPC,EN,Astro	0	3	0	FALSE	MS
LINC02689	NA	NA	0.531922	NA	NA	NA		EN	0	1	0	FALSE	MS
NAA40	NA	NA	0.489941	NA	0.489946	NA		EN,IN	0	2	0	FALSE	MS
PCNX4	0.631836	0.631836	0.631523	0.631801	0.63153	0.631816		OPC,EN,Oligo,IN,Astro,Immune	0	6	0	FALSE	MS
RFXANK	NA	NA	0.531959	NA	NA	NA		EN	0	1	0	FALSE	MS
BCL2L11	0.559991	0.560016	0.559591	0.559927	0.559601	0.559918		OPC,EN,Oligo,IN,Astro,Immune	0	6	0	FALSE	MS
YME1L1	NA	NA	NA	0.593467	0.593965	NA		Oligo,IN	0	2	0	FALSE	MS
FAT4	NA	0.468475	0.468777	0.468496	NA	NA		EN,Oligo,Astro	0	3	0	FALSE	MS
LINC00488	NA	NA	0.532061	NA	NA	NA		EN	0	1	0	FALSE	MS
ENSG00000287693	NA	NA	0.50622	NA	0.50623	NA		EN,IN	0	2	0	FALSE	MS
ENSG00000261427	NA	0.52416	0.524569	NA	NA	0.524207		EN,Astro,Immune	0	3	0	FALSE	MS
ENSG00000231955	0.386052	0.386053	0.386203	0.386058	0.386205	NA		OPC,EN,Oligo,IN,Astro	0	5	0	FALSE	MS
ENSG00000287042	0.59206	NA	0.592136	0.592095	0.592118	NA		OPC,EN,Oligo,IN	0	4	0	FALSE	MS
CENPA	NA	NA	NA	0.532267	NA	NA		Oligo	0	1	0	FALSE	MS
LYSMD3	NA	0.621614	0.622178	0.621641	NA	NA		EN,Oligo,Astro	0	3	0	FALSE	MS
CALR4P	NA	0.643905	NA	0.644026	NA	NA		Oligo,Astro	0	2	0	FALSE	MS
LINC02731	0.518392	NA	0.518359	NA	0.518378	NA		OPC,EN,IN	0	3	0	FALSE	MS
TEX29	NA	NA	0.615273	0.616216	NA	NA		EN,Oligo	0	2	0	FALSE	MS
ENSG00000286730	NA	0.525527	0.526031	0.525557	NA	NA		EN,Oligo,Astro	0	3	0	FALSE	MS
TEC	NA	NA	0.619888	NA	NA	0.619172		EN,Immune	0	2	0	FALSE	MS
LINC02594	NA	NA	0.532319	NA	NA	NA		EN	0	1	0	FALSE	MS
ENSG00000243574	NA	NA	NA	0.532373	NA	NA		Oligo	0	1	0	FALSE	MS
ENSG00000288081	NA	NA	0.489787	NA	0.489783	NA		EN,IN	0	2	0	FALSE	MS
METTL6	0.57581	0.575842	0.575562	NA	0.575556	NA		OPC,EN,IN,Astro	0	4	0	FALSE	MS
DUSP8	NA	NA	0.532347	NA	NA	NA		EN	0	1	0	FALSE	MS
HSPB3	NA	NA	0.599289	NA	0.59933	NA		EN,IN	0	2	0	FALSE	MS
VWFP1	NA	NA	0.53236	NA	NA	NA		EN	0	1	0	FALSE	MS
TCIRG1	NA	NA	NA	NA	NA	0.532453		Immune	0	1	0	FALSE	MS
HTR5A	NA	NA	0.647625	NA	0.647564	NA		EN,IN	0	2	0	FALSE	MS
TRPM2-AS	NA	NA	0.532414	NA	NA	NA		EN	0	1	0	FALSE	MS
TUFT1	NA	NA	0.511916	NA	0.511927	NA		EN,IN	0	2	0	FALSE	MS
PDE8B	NA	0.532554	NA	NA	NA	NA		Astro	0	1	0	FALSE	MS
ENSG00000229853	NA	NA	NA	NA	0.532483	NA		IN	0	1	0	FALSE	MS
COPB2	NA	0.654628	0.65526	0.654662	NA	NA		EN,Oligo,Astro	0	3	0	FALSE	MS
MKX	NA	NA	NA	NA	0.532498	NA		IN	0	1	0	FALSE	MS
PARTICL	NA	0.460418	0.460591	0.460428	NA	NA		EN,Oligo,Astro	0	3	0	FALSE	MS
ENSG00000233569	NA	NA	0.532529	NA	NA	NA		EN	0	1	0	FALSE	MS
ENSG00000286487	NA	NA	0.532535	NA	NA	NA		EN	0	1	0	FALSE	MS
ENSG00000261610	NA	NA	0.514783	NA	0.514772	NA		EN,IN	0	2	0	FALSE	MS
IGFBP3	NA	NA	0.532558	NA	NA	NA		EN	0	1	0	FALSE	MS
LINC02521	NA	NA	0.532576	NA	NA	NA		EN	0	1	0	FALSE	MS
ENSG00000282556	NA	NA	0.489752	0.490194	NA	NA		EN,Oligo	0	2	0	FALSE	MS
PTK7	NA	0.532685	NA	NA	NA	NA		Astro	0	1	0	FALSE	MS
EDEM1	NA	NA	0.63982	NA	0.63985	0.64008		EN,IN,Immune	0	3	0	FALSE	MS
ENSG00000276850	NA	NA	0.532679	NA	NA	NA		EN	0	1	0	FALSE	MS
PCDHGA1	0.6206	NA	0.620813	0.620582	0.620806	NA		OPC,EN,Oligo,IN	0	4	0	FALSE	MS
ENSG00000189229	NA	NA	0.48736	0.488001	0.487366	NA		EN,Oligo,IN	0	3	0	FALSE	MS
HCN2	NA	NA	0.574964	0.574901	0.574983	NA		EN,Oligo,IN	0	3	0	FALSE	MS
ENSG00000233005	NA	NA	NA	0.532775	NA	NA		Oligo	0	1	0	FALSE	MS
RAB6A	NA	NA	0.627257	0.626872	0.627271	NA		EN,Oligo,IN	0	3	0	FALSE	MS
ENSG00000204666	NA	NA	0.532745	NA	NA	NA		EN	0	1	0	FALSE	MS
CA3	0.454475	0.454475	0.454384	0.454454	0.454384	NA		OPC,EN,Oligo,IN,Astro	0	5	0	FALSE	MS
NOL11	NA	NA	0.532795	NA	NA	NA		EN	0	1	0	FALSE	MS
ANKRD9	NA	0.638139	0.638766	NA	0.638772	NA		EN,IN,Astro	0	3	0	FALSE	MS
GSTO1	NA	NA	NA	0.532855	NA	NA		Oligo	0	1	0	FALSE	MS
ENSG00000232934	NA	0.511294	0.511621	0.511319	0.511633	NA		EN,Oligo,IN,Astro	0	4	0	FALSE	MS
RUNX3	NA	NA	NA	NA	NA	0.532898		Immune	0	1	0	FALSE	MS
NIBAN2	NA	NA	0.532865	NA	NA	NA		EN	0	1	0	FALSE	MS
SIPA1	NA	NA	NA	0.532934	NA	NA		Oligo	0	1	0	FALSE	MS
HELLS	0.661244	NA	0.66096	NA	0.660928	NA		OPC,EN,IN	0	3	0	FALSE	MS
NETO1	NA	NA	NA	0.599423	0.599967	NA		Oligo,IN	0	2	0	FALSE	MS
C7orf50	0.62462	0.624633	0.624472	0.624647	0.624474	NA		OPC,EN,Oligo,IN,Astro	0	5	0	FALSE	MS
ENSG00000270228	NA	NA	NA	NA	0.532934	NA		IN	0	1	0	FALSE	MS
SPATA1	0.55327	0.553262	0.553166	0.553266	0.553174	0.553233		OPC,EN,Oligo,IN,Astro,Immune	0	6	0	FALSE	MS
ENSG00000253507	NA	NA	NA	NA	0.533009	NA		IN	0	1	0	FALSE	MS
KCNH6	NA	NA	0.533016	NA	NA	NA		EN	0	1	0	FALSE	MS
MAIP1	NA	NA	0.51516	NA	0.515171	NA		EN,IN	0	2	0	FALSE	MS
LINC01924	NA	NA	0.635492	0.636519	NA	NA		EN,Oligo	0	2	0	FALSE	MS
PDE4B-AS1	NA	NA	NA	0.533225	NA	NA		Oligo	0	1	0	FALSE	MS
C11orf24	0.511218	NA	NA	0.511257	NA	NA		OPC,Oligo	0	2	0	FALSE	MS
THA1P	0.526091	0.526084	0.52628	0.526119	0.52628	NA		OPC,EN,Oligo,IN,Astro	0	5	0	FALSE	MS
UCHL1-AS1	NA	NA	0.500237	NA	0.500244	NA		EN,IN	0	2	0	FALSE	MS
ENSG00000249526	NA	NA	NA	0.53338	NA	NA		Oligo	0	1	0	FALSE	MS
SCAPER	0.498046	0.498048	0.497941	0.498033	0.497944	0.498019		OPC,EN,Oligo,IN,Astro,Immune	0	6	0	FALSE	MS
HSD11B1-AS1	NA	NA	0.533385	NA	NA	NA		EN	0	1	0	FALSE	MS
MMP16	NA	0.583243	0.583458	0.583243	0.583463	NA		EN,Oligo,IN,Astro	0	4	0	FALSE	MS
ENSG00000274184	0.513794	0.513788	0.514126	0.513812	0.514112	NA		OPC,EN,Oligo,IN,Astro	0	5	0	FALSE	MS
PSMC3IP	NA	0.494184	0.494537	0.494214	NA	NA		EN,Oligo,Astro	0	3	0	FALSE	MS
MEST	NA	NA	0.53349	NA	NA	NA		EN	0	1	0	FALSE	MS
FBN3	0.604589	NA	0.604974	NA	0.605007	NA		OPC,EN,IN	0	3	0	FALSE	MS
ENSG00000279785	NA	0.550095	0.550659	0.55015	NA	NA		EN,Oligo,Astro	0	3	0	FALSE	MS
ENSG00000287733	0.459957	0.45996	0.460017	0.459965	0.460012	NA		OPC,EN,Oligo,IN,Astro	0	5	0	FALSE	MS
OR10AB1P	NA	NA	0.586109	0.5857	NA	NA		EN,Oligo	0	2	0	FALSE	MS
SPTBN4	NA	0.526776	0.526774	NA	0.526757	NA		EN,IN,Astro	0	3	0	FALSE	MS
ENSG00000273308	NA	NA	0.533629	NA	NA	NA		EN	0	1	0	FALSE	MS
ENSG00000272519	NA	NA	0.533652	NA	NA	NA		EN	0	1	0	FALSE	MS
MIR3681HG	0.591796	0.591756	NA	NA	NA	NA		OPC,Astro	0	2	0	FALSE	MS
RBIS	0.598665	NA	0.597914	NA	0.59791	0.598625		OPC,EN,IN,Immune	0	4	0	FALSE	MS
LINC01135	0.672109	0.672143	NA	0.67211	0.671948	NA		OPC,Oligo,IN,Astro	0	4	0	FALSE	MS
SURF4	NA	0.519255	0.519537	NA	NA	NA		EN,Astro	0	2	0	FALSE	MS
SLC49A4	NA	NA	0.578303	NA	0.578312	0.578232		EN,IN,Immune	0	3	0	FALSE	MS
LINC02177	NA	NA	0.607847	0.608273	0.607826	NA		EN,Oligo,IN	0	3	0	FALSE	MS
CDC37L1-DT	NA	0.507976	NA	NA	0.508221	NA		IN,Astro	0	2	0	FALSE	MS
GRAMD1A	0.653704	0.65369	0.654127	0.65376	0.654133	0.653728		OPC,EN,Oligo,IN,Astro,Immune	0	6	0	FALSE	MS
RXYLT1	NA	NA	NA	0.518554	0.518444	NA		Oligo,IN	0	2	0	FALSE	MS
CKAP4	NA	NA	NA	0.534007	NA	NA		Oligo	0	1	0	FALSE	MS
LYPLAL1	0.637367	0.637361	0.637618	0.637369	0.637624	0.637423		OPC,EN,Oligo,IN,Astro,Immune	0	6	0	FALSE	MS
TPM3	NA	NA	0.533991	NA	NA	NA		EN	0	1	0	FALSE	MS
DPH5	NA	NA	0.533999	NA	NA	NA		EN	0	1	0	FALSE	MS
S100A16	NA	0.522096	NA	0.522158	NA	NA		Oligo,Astro	0	2	0	FALSE	MS
GDF6	0.589955	NA	0.590572	NA	NA	NA		OPC,EN	0	2	0	FALSE	MS
RERE-AS1	NA	0.534152	NA	NA	NA	NA		Astro	0	1	0	FALSE	MS
PANK3	NA	0.591242	NA	NA	0.590768	NA		IN,Astro	0	2	0	FALSE	MS
ENSG00000267375	NA	NA	0.52301	0.523221	0.523016	NA		EN,Oligo,IN	0	3	0	FALSE	MS
CLEC7A	NA	NA	NA	NA	NA	0.534185		Immune	0	1	0	FALSE	MS
ANO7L1	NA	NA	0.534128	NA	NA	NA		EN	0	1	0	FALSE	MS
COQ7-DT	NA	NA	NA	0.534182	NA	NA		Oligo	0	1	0	FALSE	MS
ANO3-AS1	NA	NA	0.534146	NA	NA	NA		EN	0	1	0	FALSE	MS
HES7	NA	NA	0.638075	NA	0.638131	NA		EN,IN	0	2	0	FALSE	MS
ENSG00000254561	NA	NA	NA	NA	0.534181	NA		IN	0	1	0	FALSE	MS
EPSTI1	NA	0.649734	0.649774	NA	0.649774	0.649785		EN,IN,Astro,Immune	0	4	0	FALSE	MS
SLC15A2	NA	0.606483	0.606056	0.606455	0.606063	NA		EN,Oligo,IN,Astro	0	4	0	FALSE	MS
ENSG00000253389	NA	NA	NA	NA	0.534296	NA		IN	0	1	0	FALSE	MS
GSTCD	0.524007	NA	0.524329	0.524019	0.524336	NA		OPC,EN,Oligo,IN	0	4	0	FALSE	MS
ZNF283	0.630436	0.630411	0.630579	0.630442	0.630582	NA		OPC,EN,Oligo,IN,Astro	0	5	0	FALSE	MS
RGPD8	0.579939	0.579951	0.579719	0.579906	0.579712	0.579924		OPC,EN,Oligo,IN,Astro,Immune	0	6	0	FALSE	MS
TAPBPL	NA	NA	0.559552	0.560384	0.559558	NA		EN,Oligo,IN	0	3	0	FALSE	MS
C4orf50	NA	NA	0.534417	NA	NA	NA		EN	0	1	0	FALSE	MS
LINC00499	NA	0.545113	0.544268	0.544977	0.544269	NA		EN,Oligo,IN,Astro	0	4	0	FALSE	MS
LINC01619	NA	NA	0.526115	NA	0.526101	NA		EN,IN	0	2	0	FALSE	MS
ENSG00000226207	0.534428	NA	NA	NA	NA	NA		OPC	0	1	0	FALSE	MS
GDE1	NA	NA	NA	NA	NA	0.53452		Immune	0	1	0	FALSE	MS
ENSG00000275582	NA	NA	NA	NA	0.534464	NA		IN	0	1	0	FALSE	MS
WNT10B	NA	NA	0.511458	NA	0.511468	NA		EN,IN	0	2	0	FALSE	MS
PIMREG	NA	NA	0.534509	NA	NA	NA		EN	0	1	0	FALSE	MS
ENSG00000255108	NA	NA	0.517554	NA	0.517543	NA		EN,IN	0	2	0	FALSE	MS
ENSG00000228999	NA	NA	0.534518	NA	NA	NA		EN	0	1	0	FALSE	MS
AKR1C1	0.466302	NA	0.466049	NA	0.466043	NA		OPC,EN,IN	0	3	0	FALSE	MS
MUC6	NA	0.459805	0.459629	NA	0.459631	NA		EN,IN,Astro	0	3	0	FALSE	MS
CNBD1	0.633226	NA	0.632428	0.633171	NA	NA		OPC,EN,Oligo	0	3	0	FALSE	MS
IL17RB	NA	NA	NA	0.534584	NA	NA		Oligo	0	1	0	FALSE	MS
CXADR	NA	NA	NA	0.572856	NA	0.572913		Oligo,Immune	0	2	0	FALSE	MS
CTD-2297D10.2	NA	NA	0.534575	NA	NA	NA		EN	0	1	0	FALSE	MS
ENSG00000250614	NA	NA	0.53468	NA	NA	NA		EN	0	1	0	FALSE	MS
SNRPGP15	NA	NA	NA	0.534741	NA	NA		Oligo	0	1	0	FALSE	MS
TMEM71	NA	NA	0.604947	NA	NA	0.604399		EN,Immune	0	2	0	FALSE	MS
ENSG00000267049	NA	NA	0.481349	0.481743	NA	NA		EN,Oligo	0	2	0	FALSE	MS
ENSG00000250706	NA	NA	0.534745	NA	NA	NA		EN	0	1	0	FALSE	MS
FUCA1	NA	NA	NA	0.534805	NA	NA		Oligo	0	1	0	FALSE	MS
TCTN1	NA	NA	0.542378	NA	0.542359	NA		EN,IN	0	2	0	FALSE	MS
CLMAT3	NA	NA	0.534803	NA	NA	NA		EN	0	1	0	FALSE	MS
TTBK2	0.609675	0.609684	0.60941	0.609608	0.609399	NA		OPC,EN,Oligo,IN,Astro	0	5	0	FALSE	MS
GSKIP	NA	0.536418	0.536878	0.536464	NA	NA		EN,Oligo,Astro	0	3	0	FALSE	MS
ENSG00000287051	NA	NA	0.633583	NA	0.633636	NA		EN,IN	0	2	0	FALSE	MS
FAM110A	NA	NA	0.588009	NA	0.588044	NA		EN,IN	0	2	0	FALSE	MS
ENSG00000229673	NA	NA	0.534935	NA	NA	NA		EN	0	1	0	FALSE	MS
MED11	NA	0.552161	0.551951	0.552118	0.551964	NA		EN,Oligo,IN,Astro	0	4	0	FALSE	MS
ZSCAN30	NA	NA	0.515362	0.515506	NA	NA		EN,Oligo	0	2	0	FALSE	MS
LINC02824	NA	NA	NA	NA	0.535011	NA		IN	0	1	0	FALSE	MS
SMIM15-AS1	NA	0.582843	0.582693	NA	0.582673	NA		EN,IN,Astro	0	3	0	FALSE	MS
NLN	NA	NA	0.599943	NA	0.599904	NA		EN,IN	0	2	0	FALSE	MS
ZNF649-AS1	NA	NA	NA	0.51317	0.513013	NA		Oligo,IN	0	2	0	FALSE	MS
METTL14-DT	0.539217	0.539215	0.539369	0.539235	0.539385	NA		OPC,EN,Oligo,IN,Astro	0	5	0	FALSE	MS
ENSG00000260658	NA	NA	0.535064	NA	NA	NA		EN	0	1	0	FALSE	MS
ZCCHC24	NA	NA	NA	0.5534	NA	NA		Oligo	0	1	0	FALSE	MS
TTLL6	0.58629	0.586311	0.586411	NA	NA	NA		OPC,EN,Astro	0	3	0	FALSE	MS
TANK	NA	0.49574	0.495795	NA	NA	NA		EN,Astro	0	2	0	FALSE	MS
OCIAD2	NA	NA	0.535172	NA	NA	NA		EN	0	1	0	FALSE	MS
ENSG00000277879	NA	NA	0.535182	NA	NA	NA		EN	0	1	0	FALSE	MS
ENSG00000286141	NA	NA	0.535194	NA	NA	NA		EN	0	1	0	FALSE	MS
ENSG00000243295	NA	NA	0.535197	NA	NA	NA		EN	0	1	0	FALSE	MS
NUFIP1	NA	NA	0.535205	NA	NA	NA		EN	0	1	0	FALSE	MS
ENSG00000267703	NA	NA	0.53524	NA	NA	NA		EN	0	1	0	FALSE	MS
PPP1R1B	NA	0.535315	NA	NA	NA	NA		Astro	0	1	0	FALSE	MS
SEC13P1	NA	NA	0.535249	NA	NA	NA		EN	0	1	0	FALSE	MS
NCKAP5-AS1	0.602384	0.602411	NA	0.602402	NA	NA		OPC,Oligo,Astro	0	3	0	FALSE	MS
ENSG00000266929	NA	NA	0.648649	0.647633	NA	NA		EN,Oligo	0	2	0	FALSE	MS
LINC02256	NA	0.496732	0.496752	0.496746	0.496759	0.496722		EN,Oligo,IN,Astro,Immune	0	5	0	FALSE	MS
CUTALP	0.419517	0.41952	0.419593	0.41952	0.419597	0.419515		OPC,EN,Oligo,IN,Astro,Immune	0	6	0	FALSE	MS
LMO7DN	NA	NA	0.488601	NA	0.488598	NA		EN,IN	0	2	0	FALSE	MS
ENSG00000250064	NA	NA	0.573573	0.574301	NA	NA		EN,Oligo	0	2	0	FALSE	MS
BCL2L1-AS1	NA	NA	NA	0.597888	0.597057	NA		Oligo,IN	0	2	0	FALSE	MS
LSM14B	NA	0.535544	NA	NA	NA	NA		Astro	0	1	0	FALSE	MS
MAGEF1	NA	NA	NA	0.535534	NA	NA		Oligo	0	1	0	FALSE	MS
ENSG00000249593	NA	0.55875	0.558614	0.558752	0.558606	NA		EN,Oligo,IN,Astro	0	4	0	FALSE	MS
SNTG1	0.58434	NA	NA	NA	0.584906	NA		OPC,IN	0	2	0	FALSE	MS
ENSG00000266877	NA	NA	NA	NA	0.535543	NA		IN	0	1	0	FALSE	MS
ENSG00000260228	NA	NA	NA	NA	NA	0.535672		Immune	0	1	0	FALSE	MS
KCMF1	NA	NA	NA	0.535678	NA	NA		Oligo	0	1	0	FALSE	MS
RDH10	0.555226	0.555227	NA	NA	0.555128	NA		OPC,IN,Astro	0	3	0	FALSE	MS
OLFM3	NA	NA	NA	0.577053	0.577374	NA		Oligo,IN	0	2	0	FALSE	MS
TIGD3	NA	NA	0.585326	NA	0.585359	NA		EN,IN	0	2	0	FALSE	MS
ENSG00000241219	0.637736	0.637745	0.637293	0.637679	0.637304	NA		OPC,EN,Oligo,IN,Astro	0	5	0	FALSE	MS
FAM118A	0.435534	0.435535	0.435561	0.435528	0.435559	0.435531		OPC,EN,Oligo,IN,Astro,Immune	0	6	0	FALSE	MS
STK3	NA	0.571838	0.571741	0.571812	0.571734	0.571789		EN,Oligo,IN,Astro,Immune	0	5	0	FALSE	MS
CDCA3	NA	NA	0.504558	NA	0.504565	NA		EN,IN	0	2	0	FALSE	MS
RPL34-DT	0.609409	0.609416	0.609202	0.609384	0.609213	0.609389		OPC,EN,Oligo,IN,Astro,Immune	0	6	0	FALSE	MS
DHRS1	0.59413	0.594109	0.594719	0.594167	0.594732	0.594185		OPC,EN,Oligo,IN,Astro,Immune	0	6	0	FALSE	MS
CNN3	NA	NA	0.603182	0.60293	0.603143	NA		EN,Oligo,IN	0	3	0	FALSE	MS
NFATC2	NA	NA	0.652494	0.653569	NA	NA		EN,Oligo	0	2	0	FALSE	MS
LRRIQ4	NA	NA	0.518681	NA	0.51867	NA		EN,IN	0	2	0	FALSE	MS
LINC02687	NA	NA	0.535792	NA	NA	NA		EN	0	1	0	FALSE	MS
ENSG00000254929	0.662507	0.662511	0.663201	0.662571	0.663202	0.662601		OPC,EN,Oligo,IN,Astro,Immune	0	6	0	FALSE	MS
LINC01231	NA	NA	0.535886	NA	NA	NA		EN	0	1	0	FALSE	MS
ENSG00000286454	NA	NA	0.535888	NA	NA	NA		EN	0	1	0	FALSE	MS
LINC00862	0.551348	NA	NA	0.551402	NA	NA		OPC,Oligo	0	2	0	FALSE	MS
MEDAG	NA	NA	0.535913	NA	NA	NA		EN	0	1	0	FALSE	MS
ENSG00000250643	NA	NA	0.535981	NA	NA	NA		EN	0	1	0	FALSE	MS
ENSG00000267934	NA	NA	0.535997	NA	NA	NA		EN	0	1	0	FALSE	MS
USP34	NA	NA	0.650511	0.649481	NA	NA		EN,Oligo	0	2	0	FALSE	MS
MCOLN2	NA	0.498487	0.498674	NA	NA	NA		EN,Astro	0	2	0	FALSE	MS
ENSG00000254730	NA	NA	0.464612	0.465112	0.464611	NA		EN,Oligo,IN	0	3	0	FALSE	MS
ENSG00000285658	NA	NA	0.628384	0.627602	NA	NA		EN,Oligo	0	2	0	FALSE	MS
ENSG00000256732	NA	NA	NA	NA	0.536069	NA		IN	0	1	0	FALSE	MS
ENSG00000249881	NA	NA	0.491948	0.492366	NA	NA		EN,Oligo	0	2	0	FALSE	MS
ABAT	NA	NA	NA	0.580673	NA	0.580733		Oligo,Immune	0	2	0	FALSE	MS
ODF2	NA	NA	0.499845	NA	0.499851	NA		EN,IN	0	2	0	FALSE	MS
ENSG00000269873	NA	NA	0.64348	0.644327	0.643469	NA		EN,Oligo,IN	0	3	0	FALSE	MS
LRP2BP	0.479089	0.479091	0.479298	0.479116	0.479294	NA		OPC,EN,Oligo,IN,Astro	0	5	0	FALSE	MS
LINC02703	NA	0.536321	NA	NA	NA	NA		Astro	0	1	0	FALSE	MS
DACT3-AS1	NA	NA	0.648473	0.648386	0.648512	NA		EN,Oligo,IN	0	3	0	FALSE	MS
GABRA1	NA	NA	0.536285	NA	NA	NA		EN	0	1	0	FALSE	MS
FAM21FP	NA	NA	0.488765	0.48917	NA	NA		EN,Oligo	0	2	0	FALSE	MS
TAMM41	0.600776	0.600803	0.600219	0.600691	0.600229	0.600687		OPC,EN,Oligo,IN,Astro,Immune	0	6	0	FALSE	MS
ENSG00000238276	NA	0.528237	0.528537	NA	NA	NA		EN,Astro	0	2	0	FALSE	MS
ENSG00000251555	NA	NA	0.536329	NA	NA	NA		EN	0	1	0	FALSE	MS
ARMH4	NA	0.536423	NA	NA	NA	NA		Astro	0	1	0	FALSE	MS
CCR5AS	NA	NA	NA	NA	NA	0.53643		Immune	0	1	0	FALSE	MS
INSYN2B	0.651976	0.651936	0.652424	0.651974	NA	NA		OPC,EN,Oligo,Astro	0	4	0	FALSE	MS
CCN2	NA	NA	NA	NA	0.536435	NA		IN	0	1	0	FALSE	MS
SLC25A18	NA	0.642878	NA	0.64276	0.642137	NA		Oligo,IN,Astro	0	3	0	FALSE	MS
FAM163A	NA	NA	0.617751	NA	0.617796	NA		EN,IN	0	2	0	FALSE	MS
COLGALT2	0.622689	0.62271	0.622416	0.622628	0.622421	NA		OPC,EN,Oligo,IN,Astro	0	5	0	FALSE	MS
SHC4	NA	NA	0.603096	0.604205	0.603093	NA		EN,Oligo,IN	0	3	0	FALSE	MS
DSG2	NA	NA	0.536513	NA	NA	NA		EN	0	1	0	FALSE	MS
SERINC2	NA	NA	0.589173	NA	0.589207	NA		EN,IN	0	2	0	FALSE	MS
ENSG00000266677	NA	NA	0.543829	NA	0.543811	NA		EN,IN	0	2	0	FALSE	MS
FLYWCH1	0.460487	0.460479	0.460569	0.460476	0.460563	0.460483		OPC,EN,Oligo,IN,Astro,Immune	0	6	0	FALSE	MS
PUDPP2	0.674929	0.674903	0.675457	0.674983	0.675476	NA		OPC,EN,Oligo,IN,Astro	0	5	0	FALSE	MS
ERVH-1	NA	NA	0.536683	NA	NA	NA		EN	0	1	0	FALSE	MS
CNPY3	NA	NA	NA	NA	NA	0.536748		Immune	0	1	0	FALSE	MS
EMX2OS	0.653138	0.653115	0.652845	NA	NA	NA		OPC,EN,Astro	0	3	0	FALSE	MS
ENSG00000236754	NA	NA	NA	0.536799	NA	NA		Oligo	0	1	0	FALSE	MS
COG3	0.446754	0.446756	0.446832	0.446755	0.446837	NA		OPC,EN,Oligo,IN,Astro	0	5	0	FALSE	MS
ENSG00000287123	NA	NA	0.536812	NA	NA	NA		EN	0	1	0	FALSE	MS
NSG1	NA	0.625956	0.626345	NA	0.62638	NA		EN,IN,Astro	0	3	0	FALSE	MS
ENSG00000225313	NA	NA	0.536875	NA	NA	NA		EN	0	1	0	FALSE	MS
ENSG00000288016	NA	0.481854	0.481689	NA	0.481693	NA		EN,IN,Astro	0	3	0	FALSE	MS
CREB3L2	NA	NA	NA	0.625592	0.624654	NA		Oligo,IN	0	2	0	FALSE	MS
GTPBP3	NA	NA	0.536961	NA	NA	NA		EN	0	1	0	FALSE	MS
TEDC1	NA	NA	0.53705	NA	NA	NA		EN	0	1	0	FALSE	MS
QSOX1	0.680859	0.680836	0.681589	0.680928	0.681577	NA		OPC,EN,Oligo,IN,Astro	0	5	0	FALSE	MS
ANKRD20A9P	NA	NA	0.571705	0.572302	0.571693	NA		EN,Oligo,IN	0	3	0	FALSE	MS
DPY19L3	0.665764	0.665798	0.66561	NA	0.665611	NA		OPC,EN,IN,Astro	0	4	0	FALSE	MS
XRCC6	0.537142	NA	NA	NA	NA	NA		OPC	0	1	0	FALSE	MS
ACOX3	NA	NA	0.629843	0.630425	0.629862	NA		EN,Oligo,IN	0	3	0	FALSE	MS
ENSG00000223795	NA	NA	0.537203	NA	NA	NA		EN	0	1	0	FALSE	MS
ENSG00000232578	NA	NA	0.537254	NA	NA	NA		EN	0	1	0	FALSE	MS
DERA	NA	0.542801	NA	0.542795	NA	NA		Oligo,Astro	0	2	0	FALSE	MS
HEMK1	NA	NA	0.537355	NA	NA	NA		EN	0	1	0	FALSE	MS
LMNA	NA	NA	0.566418	NA	NA	0.567099		EN,Immune	0	2	0	FALSE	MS
DCBLD1	NA	0.672685	0.672461	0.672648	0.672469	NA		EN,Oligo,IN,Astro	0	4	0	FALSE	MS
LYPD5	NA	0.559493	0.558914	0.559405	0.558918	NA		EN,Oligo,IN,Astro	0	4	0	FALSE	MS
NFE2L1-DT	NA	NA	0.526186	NA	0.526199	NA		EN,IN	0	2	0	FALSE	MS
DSP	NA	NA	0.537419	NA	NA	NA		EN	0	1	0	FALSE	MS
KLF12	NA	NA	0.501619	NA	NA	0.502072		EN,Immune	0	2	0	FALSE	MS
ALX4	NA	NA	0.618597	NA	0.618553	NA		EN,IN	0	2	0	FALSE	MS
ACTR2	NA	NA	0.537491	NA	NA	NA		EN	0	1	0	FALSE	MS
ENSG00000287280	NA	NA	0.537522	NA	NA	NA		EN	0	1	0	FALSE	MS
GPR39	0.468804	0.468804	0.469027	0.468815	0.469028	NA		OPC,EN,Oligo,IN,Astro	0	5	0	FALSE	MS
FGF22	NA	0.530937	0.530837	NA	NA	NA		EN,Astro	0	2	0	FALSE	MS
ZNF45-AS1	NA	0.538422	0.538476	0.53842	0.538493	NA		EN,Oligo,IN,Astro	0	4	0	FALSE	MS
ENSG00000249815	NA	NA	NA	NA	0.537543	NA		IN	0	1	0	FALSE	MS
ENSG00000282917	NA	NA	0.624463	0.62469	0.624491	NA		EN,Oligo,IN	0	3	0	FALSE	MS
ELP3	NA	0.631865	0.632193	0.631903	0.632222	NA		EN,Oligo,IN,Astro	0	4	0	FALSE	MS
FKTN	NA	NA	0.537601	NA	NA	NA		EN	0	1	0	FALSE	MS
GRPEL1	NA	NA	0.594663	0.594218	NA	NA		EN,Oligo	0	2	0	FALSE	MS
SMG1P5	0.687079	0.687073	0.687815	0.687179	0.687809	0.68715		OPC,EN,Oligo,IN,Astro,Immune	0	6	0	FALSE	MS
SPTLC3	NA	0.537723	NA	NA	NA	NA		Astro	0	1	0	FALSE	MS
MLC1	NA	0.537727	NA	NA	NA	NA		Astro	0	1	0	FALSE	MS
PGM1	0.566589	0.566577	NA	0.566564	0.566577	0.566584		OPC,Oligo,IN,Astro,Immune	0	5	0	FALSE	MS
ENSG00000288054	NA	NA	0.537709	NA	NA	NA		EN	0	1	0	FALSE	MS
LINC02472	NA	NA	0.537735	NA	NA	NA		EN	0	1	0	FALSE	MS
ENSG00000236283	0.591858	NA	0.592449	NA	NA	NA		OPC,EN	0	2	0	FALSE	MS
IMMP1L	NA	NA	0.622408	NA	0.622413	NA		EN,IN	0	2	0	FALSE	MS
CERT1	NA	NA	NA	0.502029	NA	0.502022		Oligo,Immune	0	2	0	FALSE	MS
ENSG00000259113	NA	NA	0.501654	0.50209	NA	NA		EN,Oligo	0	2	0	FALSE	MS
MAEL	0.395251	0.395253	0.395387	0.395258	0.395385	NA		OPC,EN,Oligo,IN,Astro	0	5	0	FALSE	MS
ENSG00000254428	0.553869	NA	0.5534	0.553818	0.553409	NA		OPC,EN,Oligo,IN	0	4	0	FALSE	MS
THAP10	NA	NA	NA	NA	0.537826	NA		IN	0	1	0	FALSE	MS
CDH3	NA	NA	0.505441	0.506173	0.505439	NA		EN,Oligo,IN	0	3	0	FALSE	MS
ENSG00000261369	NA	NA	NA	0.537978	NA	NA		Oligo	0	1	0	FALSE	MS
MAP3K21	NA	NA	0.537947	NA	NA	NA		EN	0	1	0	FALSE	MS
ENSG00000286168	NA	NA	0.541106	NA	0.541123	NA		EN,IN	0	2	0	FALSE	MS
AKAP3	NA	0.615916	0.616269	0.615933	0.616268	NA		EN,Oligo,IN,Astro	0	4	0	FALSE	MS
PPM1F-AS1	NA	0.461749	0.461651	0.461716	0.461656	NA		EN,Oligo,IN,Astro	0	4	0	FALSE	MS
ENSG00000258881	0.588174	0.588173	0.588251	0.58822	0.588264	NA		OPC,EN,Oligo,IN,Astro	0	5	0	FALSE	MS
LINC00643	0.538005	NA	NA	NA	NA	NA		OPC	0	1	0	FALSE	MS
YBEY	0.613508	0.613533	0.61346	0.613493	0.613453	0.613517		OPC,EN,Oligo,IN,Astro,Immune	0	6	0	FALSE	MS
DGKQ	NA	NA	0.494651	NA	NA	0.495076		EN,Immune	0	2	0	FALSE	MS
KAT2A	NA	0.556217	0.555986	NA	NA	NA		EN,Astro	0	2	0	FALSE	MS
ENSG00000260392	NA	0.55381	0.554204	NA	NA	NA		EN,Astro	0	2	0	FALSE	MS
CLDN18	0.668069	0.668062	0.667932	NA	0.667958	NA		OPC,EN,IN,Astro	0	4	0	FALSE	MS
FCRLB	NA	NA	0.507154	NA	0.507161	NA		EN,IN	0	2	0	FALSE	MS
CREM	0.564776	0.56476	0.565029	NA	NA	0.564804		OPC,EN,Astro,Immune	0	4	0	FALSE	MS
ENSG00000284461	NA	0.6007	0.601075	0.600742	0.60107	0.600726		EN,Oligo,IN,Astro,Immune	0	5	0	FALSE	MS
ZNF430	NA	0.543164	0.543462	0.543186	0.543438	NA		EN,Oligo,IN,Astro	0	4	0	FALSE	MS
GPAT3	NA	NA	NA	0.617851	0.617092	0.617872		Oligo,IN,Immune	0	3	0	FALSE	MS
CSTF3	NA	NA	NA	0.62932	0.630104	NA		Oligo,IN	0	2	0	FALSE	MS
ENSG00000273870	0.568091	NA	NA	NA	0.567595	NA		OPC,IN	0	2	0	FALSE	MS
ATP10D	0.611025	0.611038	0.611349	0.611055	0.611333	0.611058		OPC,EN,Oligo,IN,Astro,Immune	0	6	0	FALSE	MS
ASPSCR1	NA	0.635014	0.63448	0.634921	0.634483	0.63497		EN,Oligo,IN,Astro,Immune	0	5	0	FALSE	MS
FDPS	NA	NA	0.557689	0.557607	NA	NA		EN,Oligo	0	2	0	FALSE	MS
UMPS	NA	0.634174	0.633145	0.63406	0.633147	NA		EN,Oligo,IN,Astro	0	4	0	FALSE	MS
HPX	NA	NA	0.605063	NA	0.605024	NA		EN,IN	0	2	0	FALSE	MS
TAPT1-AS1	0.448102	0.448114	0.448131	0.448103	0.448135	0.448095		OPC,EN,Oligo,IN,Astro,Immune	0	6	0	FALSE	MS
ENSG00000266289	NA	NA	0.597119	0.596948	0.597118	NA		EN,Oligo,IN	0	3	0	FALSE	MS
TLE6	NA	NA	NA	NA	0.538439	NA		IN	0	1	0	FALSE	MS
RPL23AP53	0.447494	0.447499	0.447593	0.44751	0.447594	0.447506		OPC,EN,Oligo,IN,Astro,Immune	0	6	0	FALSE	MS
FAP	NA	0.538573	NA	NA	NA	NA		Astro	0	1	0	FALSE	MS
RSPH14	NA	0.555066	0.554785	NA	0.554774	NA		EN,IN,Astro	0	3	0	FALSE	MS
ENSG00000285712	NA	NA	0.560796	0.560638	NA	NA		EN,Oligo	0	2	0	FALSE	MS
BRIP1	NA	NA	0.497451	NA	0.497448	NA		EN,IN	0	2	0	FALSE	MS
ENSG00000229970	NA	NA	0.508485	NA	0.508492	NA		EN,IN	0	2	0	FALSE	MS
ENSG00000285779	NA	NA	NA	0.538701	NA	NA		Oligo	0	1	0	FALSE	MS
ACSM6	NA	0.635419	0.635313	NA	0.635343	NA		EN,IN,Astro	0	3	0	FALSE	MS
ENSG00000287554	NA	NA	NA	NA	0.538669	NA		IN	0	1	0	FALSE	MS
FA2H	0.580004	NA	NA	0.579964	NA	NA		OPC,Oligo	0	2	0	FALSE	MS
P2RX6P	NA	NA	0.576528	NA	0.5765	NA		EN,IN	0	2	0	FALSE	MS
LINC02348	NA	NA	0.538691	NA	NA	NA		EN	0	1	0	FALSE	MS
ENSG00000267389	NA	NA	0.538705	NA	NA	NA		EN	0	1	0	FALSE	MS
ATAD5	0.445608	0.445599	NA	0.445682	NA	0.445692		OPC,Oligo,Astro,Immune	0	4	0	FALSE	MS
TMIGD2	NA	NA	NA	NA	NA	0.538764		Immune	0	1	0	FALSE	MS
AURKA	NA	NA	0.538745	NA	NA	NA		EN	0	1	0	FALSE	MS
RIMS1	NA	0.52067	NA	NA	NA	0.520689		Astro,Immune	0	2	0	FALSE	MS
HTR2A	NA	NA	0.533517	NA	0.533531	NA		EN,IN	0	2	0	FALSE	MS
PSMD5	0.538796	NA	NA	NA	NA	NA		OPC	0	1	0	FALSE	MS
CNOT6LP1	NA	NA	0.52559	NA	0.525578	NA		EN,IN	0	2	0	FALSE	MS
RPL37	NA	NA	NA	NA	0.538843	NA		IN	0	1	0	FALSE	MS
PPAT	NA	0.62316	0.623507	0.623176	0.623501	NA		EN,Oligo,IN,Astro	0	4	0	FALSE	MS
LINC00863	NA	0.675809	0.676461	0.675859	0.676452	NA		EN,Oligo,IN,Astro	0	4	0	FALSE	MS
NOTCH2	0.639099	NA	0.63816	NA	0.638173	NA		OPC,EN,IN	0	3	0	FALSE	MS
RBBP5	0.673922	0.673907	0.674817	0.67403	0.674819	0.674074		OPC,EN,Oligo,IN,Astro,Immune	0	6	0	FALSE	MS
RELCH	NA	0.485173	0.485146	NA	0.485154	NA		EN,IN,Astro	0	3	0	FALSE	MS
NUTM2B-AS1	0.475285	0.475289	0.475152	0.47526	0.475153	0.475246		OPC,EN,Oligo,IN,Astro,Immune	0	6	0	FALSE	MS
ZNF260	0.577473	NA	0.577068	0.577447	NA	NA		OPC,EN,Oligo	0	3	0	FALSE	MS
SNED1	0.610526	0.610516	0.61036	0.610492	0.610373	NA		OPC,EN,Oligo,IN,Astro	0	5	0	FALSE	MS
SLFN11	NA	NA	0.565651	NA	0.565676	NA		EN,IN	0	2	0	FALSE	MS
AP4M1	NA	NA	0.617656	0.61871	0.617653	NA		EN,Oligo,IN	0	3	0	FALSE	MS
PP7080	NA	NA	0.608948	0.608785	0.608986	NA		EN,Oligo,IN	0	3	0	FALSE	MS
TTLL4	NA	NA	NA	NA	NA	0.539175		Immune	0	1	0	FALSE	MS
RPL31P14	NA	NA	0.518367	NA	0.518358	NA		EN,IN	0	2	0	FALSE	MS
ENSG00000230084	NA	0.644963	0.644733	0.644951	NA	NA		EN,Oligo,Astro	0	3	0	FALSE	MS
NPPA	NA	NA	0.539247	NA	NA	NA		EN	0	1	0	FALSE	MS
ENSG00000230647	NA	NA	0.539293	NA	NA	NA		EN	0	1	0	FALSE	MS
TPPP	NA	0.523681	0.523803	NA	0.523791	NA		EN,IN,Astro	0	3	0	FALSE	MS
ANKRD53	0.451849	0.451854	0.451883	0.451847	0.451887	NA		OPC,EN,Oligo,IN,Astro	0	5	0	FALSE	MS
NECTIN3-AS1	NA	0.631646	NA	0.631752	NA	NA		Oligo,Astro	0	2	0	FALSE	MS
PCCA	NA	0.634348	NA	0.63426	NA	0.63426		Oligo,Astro,Immune	0	3	0	FALSE	MS
ZNF808	0.568894	0.568904	0.568638	0.568861	0.568645	NA		OPC,EN,Oligo,IN,Astro	0	5	0	FALSE	MS
ARHGEF28	0.64884	0.648817	0.648743	0.6488	NA	NA		OPC,EN,Oligo,Astro	0	4	0	FALSE	MS
ENSG00000271763	NA	NA	0.595783	0.59656	NA	NA		EN,Oligo	0	2	0	FALSE	MS
MYCBPAP	NA	0.595346	0.594924	0.595293	0.594916	NA		EN,Oligo,IN,Astro	0	4	0	FALSE	MS
SLC22A24	NA	NA	0.539471	NA	NA	NA		EN	0	1	0	FALSE	MS
SEC11A	NA	NA	NA	0.539547	NA	NA		Oligo	0	1	0	FALSE	MS
SNRPD2	NA	0.551797	0.552101	0.551804	NA	NA		EN,Oligo,Astro	0	3	0	FALSE	MS
SLC3A2	NA	NA	0.584363	NA	0.584393	NA		EN,IN	0	2	0	FALSE	MS
ENSG00000260007	NA	NA	0.55987	NA	NA	0.559744		EN,Immune	0	2	0	FALSE	MS
KCNK1	0.632552	NA	0.633057	0.632609	0.63308	NA		OPC,EN,Oligo,IN	0	4	0	FALSE	MS
CCDC28A-AS1	NA	0.521745	0.521684	0.521748	0.521678	NA		EN,Oligo,IN,Astro	0	4	0	FALSE	MS
UNC93B1	NA	NA	0.539671	NA	NA	NA		EN	0	1	0	FALSE	MS
TRIM41	NA	0.533576	0.533427	NA	0.533416	NA		EN,IN,Astro	0	3	0	FALSE	MS
ENSG00000261613	NA	NA	NA	NA	0.539719	NA		IN	0	1	0	FALSE	MS
ENSG00000286066	NA	0.519494	0.519468	NA	NA	NA		EN,Astro	0	2	0	FALSE	MS
NBR1	NA	NA	NA	0.527262	0.526757	NA		Oligo,IN	0	2	0	FALSE	MS
GEMIN2	NA	NA	0.539821	NA	NA	NA		EN	0	1	0	FALSE	MS
ENSG00000283517	NA	0.539912	NA	NA	NA	NA		Astro	0	1	0	FALSE	MS
ENSG00000271156	NA	NA	0.539886	NA	NA	NA		EN	0	1	0	FALSE	MS
ENSG00000266978	NA	NA	0.49095	NA	0.490951	NA		EN,IN	0	2	0	FALSE	MS
CYLD	NA	NA	0.569624	0.570288	NA	NA		EN,Oligo	0	2	0	FALSE	MS
ZMYM5	0.50586	0.505885	0.505628	0.505817	0.505623	NA		OPC,EN,Oligo,IN,Astro	0	5	0	FALSE	MS
CDH9	NA	NA	0.531167	NA	0.531154	NA		EN,IN	0	2	0	FALSE	MS
ENSG00000281732	NA	0.504843	0.505024	NA	NA	NA		EN,Astro	0	2	0	FALSE	MS
GLI3	NA	NA	NA	0.57386	0.573181	NA		Oligo,IN	0	2	0	FALSE	MS
IPPK	0.604038	0.60406	0.603328	0.603943	0.60333	NA		OPC,EN,Oligo,IN,Astro	0	5	0	FALSE	MS
DNASE1	NA	0.509536	0.509796	0.50955	0.509794	NA		EN,Oligo,IN,Astro	0	4	0	FALSE	MS
LINC01659	NA	0.540293	NA	NA	NA	NA		Astro	0	1	0	FALSE	MS
STARD9	NA	NA	0.510483	NA	0.510477	NA		EN,IN	0	2	0	FALSE	MS
ATF4	NA	0.635621	NA	0.635579	0.635617	NA		Oligo,IN,Astro	0	3	0	FALSE	MS
BBOX1-AS1	NA	0.583928	0.582994	NA	0.582995	NA		EN,IN,Astro	0	3	0	FALSE	MS
BTBD9	0.52065	0.520635	NA	NA	NA	NA		OPC,Astro	0	2	0	FALSE	MS
NFX1	NA	0.6221	0.623024	0.622175	NA	0.622207		EN,Oligo,Astro,Immune	0	4	0	FALSE	MS
PCBP1-AS1	0.480199	0.480209	0.48018	0.480181	0.480188	0.480181		OPC,EN,Oligo,IN,Astro,Immune	0	6	0	FALSE	MS
NUDT5	NA	NA	0.543625	0.543773	0.543643	NA		EN,Oligo,IN	0	3	0	FALSE	MS
C21orf58	NA	NA	NA	0.513593	0.513393	NA		Oligo,IN	0	2	0	FALSE	MS
Y_RNA-203	NA	NA	0.540368	NA	NA	NA		EN	0	1	0	FALSE	MS
NSRP1	0.548904	0.548895	0.549312	0.548953	0.549316	NA		OPC,EN,Oligo,IN,Astro	0	5	0	FALSE	MS
HAPLN2	NA	0.606452	0.605928	NA	NA	NA		EN,Astro	0	2	0	FALSE	MS
SPINK9	NA	NA	0.49562	NA	0.495618	NA		EN,IN	0	2	0	FALSE	MS
DEPP1	0.587208	NA	NA	0.587274	NA	NA		OPC,Oligo	0	2	0	FALSE	MS
LINC02055	NA	NA	0.525049	NA	0.525038	NA		EN,IN	0	2	0	FALSE	MS
ANXA11	NA	0.597541	0.597676	NA	0.597693	0.597589		EN,IN,Astro,Immune	0	4	0	FALSE	MS
MORN3	NA	NA	NA	NA	0.540474	NA		IN	0	1	0	FALSE	MS
ENSG00000215022	NA	NA	NA	0.540526	NA	NA		Oligo	0	1	0	FALSE	MS
ENSG00000286218	NA	NA	0.587563	NA	0.587532	NA		EN,IN	0	2	0	FALSE	MS
CPOX	NA	NA	0.601616	0.601137	NA	NA		EN,Oligo	0	2	0	FALSE	MS
ADIRF	NA	0.540632	NA	NA	NA	NA		Astro	0	1	0	FALSE	MS
TNFSF18	NA	NA	0.542218	NA	0.542202	NA		EN,IN	0	2	0	FALSE	MS
ADD1	NA	NA	NA	NA	NA	0.590759		Immune	0	1	0	FALSE	MS
ENSG00000261242	NA	NA	0.540677	NA	NA	NA		EN	0	1	0	FALSE	MS
GREM2	NA	NA	0.589439	NA	0.58947	NA		EN,IN	0	2	0	FALSE	MS
LYPLAL1-DT	NA	0.569173	0.569131	0.569168	0.569146	NA		EN,Oligo,IN,Astro	0	4	0	FALSE	MS
ENSG00000235681	NA	NA	NA	NA	0.540696	NA		IN	0	1	0	FALSE	MS
LINC01829	NA	NA	0.630041	NA	0.629993	NA		EN,IN	0	2	0	FALSE	MS
LINC01501	NA	NA	0.540724	NA	NA	NA		EN	0	1	0	FALSE	MS
MRPS23	NA	NA	0.540729	NA	NA	NA		EN	0	1	0	FALSE	MS
TRMT61B	NA	NA	NA	NA	0.540731	NA		IN	0	1	0	FALSE	MS
MPV17	NA	NA	0.540736	NA	NA	NA		EN	0	1	0	FALSE	MS
SLC38A8	NA	NA	0.602677	NA	0.602714	NA		EN,IN	0	2	0	FALSE	MS
TMEM132A	0.626771	0.626723	NA	NA	NA	NA		OPC,Astro	0	2	0	FALSE	MS
ENSG00000267192	NA	NA	NA	0.540872	NA	NA		Oligo	0	1	0	FALSE	MS
TSTD2	NA	NA	0.578299	0.578989	NA	NA		EN,Oligo	0	2	0	FALSE	MS
LINC02217	NA	NA	0.540874	NA	NA	NA		EN	0	1	0	FALSE	MS
TBX1	NA	NA	0.540897	NA	NA	NA		EN	0	1	0	FALSE	MS
RNFT1	NA	0.491987	0.49173	0.491929	0.491734	NA		EN,Oligo,IN,Astro	0	4	0	FALSE	MS
FMO3	0.540981	NA	NA	NA	NA	NA		OPC	0	1	0	FALSE	MS
DYDC1	NA	NA	0.541017	NA	NA	NA		EN	0	1	0	FALSE	MS
ENSG00000283504	NA	NA	NA	NA	0.541026	NA		IN	0	1	0	FALSE	MS
XPA	NA	NA	0.530107	NA	0.530096	NA		EN,IN	0	2	0	FALSE	MS
RPE	NA	NA	0.541467	0.541604	0.541447	NA		EN,Oligo,IN	0	3	0	FALSE	MS
CCDC73	NA	0.625344	NA	NA	NA	0.625256		Astro,Immune	0	2	0	FALSE	MS
CBFB	NA	NA	NA	NA	0.541079	NA		IN	0	1	0	FALSE	MS
TMEM156	NA	0.632056	NA	0.632049	NA	0.632003		Oligo,Astro,Immune	0	3	0	FALSE	MS
SLC6A12-AS1	NA	NA	NA	0.541129	NA	NA		Oligo	0	1	0	FALSE	MS
IKZF5	NA	NA	0.556066	0.555966	NA	NA		EN,Oligo	0	2	0	FALSE	MS
PSMA1	NA	NA	NA	0.541157	NA	NA		Oligo	0	1	0	FALSE	MS
SOX9-AS1	0.595813	NA	0.595169	NA	NA	NA		OPC,EN	0	2	0	FALSE	MS
ENSG00000228625	NA	NA	0.51221	0.512428	NA	NA		EN,Oligo	0	2	0	FALSE	MS
HHLA2	NA	NA	NA	NA	0.541212	NA		IN	0	1	0	FALSE	MS
LINC00622	NA	NA	0.541278	NA	NA	NA		EN	0	1	0	FALSE	MS
ENSG00000285404	NA	NA	NA	0.541315	NA	NA		Oligo	0	1	0	FALSE	MS
TSSC4	NA	NA	0.541339	NA	NA	NA		EN	0	1	0	FALSE	MS
TNFRSF13C	NA	NA	NA	NA	0.525763	0.5259		IN,Immune	0	2	0	FALSE	MS
PDE4DIPP6	NA	0.511843	NA	NA	0.512046	NA		IN,Astro	0	2	0	FALSE	MS
ENSG00000226680	NA	NA	0.541414	NA	NA	NA		EN	0	1	0	FALSE	MS
PTPRQ	NA	NA	0.541421	NA	NA	NA		EN	0	1	0	FALSE	MS
KCNAB1-AS2	NA	NA	NA	0.541539	NA	NA		Oligo	0	1	0	FALSE	MS
GRAMD4	NA	0.639347	0.639724	0.639354	NA	NA		EN,Oligo,Astro	0	3	0	FALSE	MS
ENSG00000251471	NA	NA	0.573737	NA	0.573762	NA		EN,IN	0	2	0	FALSE	MS
GUSB	NA	NA	0.541633	NA	NA	NA		EN	0	1	0	FALSE	MS
LINC01031	NA	NA	0.613516	NA	0.613556	NA		EN,IN	0	2	0	FALSE	MS
ENSG00000267980	NA	NA	0.539017	0.539339	0.539002	NA		EN,Oligo,IN	0	3	0	FALSE	MS
ZBTB44-DT	NA	NA	0.541658	NA	NA	NA		EN	0	1	0	FALSE	MS
ECH1	NA	NA	0.53275	NA	0.532738	NA		EN,IN	0	2	0	FALSE	MS
MCU	NA	0.612163	NA	0.612219	0.612203	NA		Oligo,IN,Astro	0	3	0	FALSE	MS
ENSG00000258903	NA	NA	0.586849	NA	0.586879	NA		EN,IN	0	2	0	FALSE	MS
CDH1	NA	NA	NA	0.644802	0.645716	NA		Oligo,IN	0	2	0	FALSE	MS
FBLN5	NA	NA	0.541792	NA	NA	NA		EN	0	1	0	FALSE	MS
SLC14A2-AS1	NA	NA	0.57148	NA	0.571455	NA		EN,IN	0	2	0	FALSE	MS
GPR171	0.546889	0.546897	0.546857	NA	0.546846	NA		OPC,EN,IN,Astro	0	4	0	FALSE	MS
LINC01134	NA	NA	0.541871	NA	NA	NA		EN	0	1	0	FALSE	MS
RASSF7	NA	NA	0.541874	NA	NA	NA		EN	0	1	0	FALSE	MS
RASSF2	0.470017	NA	NA	0.470046	NA	0.47006		OPC,Oligo,Immune	0	3	0	FALSE	MS
WFIKKN1	NA	0.495276	0.495151	0.495244	0.495157	NA		EN,Oligo,IN,Astro	0	4	0	FALSE	MS
ENSG00000288605	NA	NA	0.541909	NA	NA	NA		EN	0	1	0	FALSE	MS
DNAJC11	NA	NA	0.629362	NA	NA	0.628651		EN,Immune	0	2	0	FALSE	MS
COL6A4P2	NA	0.636857	0.635835	0.636728	0.635833	NA		EN,Oligo,IN,Astro	0	4	0	FALSE	MS
TLNRD1	NA	NA	NA	0.541977	NA	NA		Oligo	0	1	0	FALSE	MS
ENSG00000287910	NA	NA	0.480008	0.480707	0.480008	NA		EN,Oligo,IN	0	3	0	FALSE	MS
ENSG00000237325	NA	NA	NA	0.54199	NA	NA		Oligo	0	1	0	FALSE	MS
C3orf22	NA	NA	0.54199	NA	NA	NA		EN	0	1	0	FALSE	MS
SEC16B	NA	NA	0.54201	NA	NA	NA		EN	0	1	0	FALSE	MS
HKDC1	NA	0.542112	NA	NA	NA	NA		Astro	0	1	0	FALSE	MS
ENSG00000267677	NA	NA	0.542059	NA	NA	NA		EN	0	1	0	FALSE	MS
LINC02540	NA	NA	0.542071	NA	NA	NA		EN	0	1	0	FALSE	MS
KIF17	NA	NA	0.527472	NA	0.527462	NA		EN,IN	0	2	0	FALSE	MS
ZNF354C	NA	NA	0.499476	NA	0.499474	NA		EN,IN	0	2	0	FALSE	MS
ENSG00000286900	NA	NA	NA	NA	0.542115	NA		IN	0	1	0	FALSE	MS
ENSG00000258312	NA	NA	0.542203	NA	NA	NA		EN	0	1	0	FALSE	MS
C1orf194	NA	0.598413	0.597409	NA	0.59741	NA		EN,IN,Astro	0	3	0	FALSE	MS
LRRC29	NA	NA	0.542234	NA	NA	NA		EN	0	1	0	FALSE	MS
ENSG00000285402	NA	0.507596	0.507294	NA	0.507292	NA		EN,IN,Astro	0	3	0	FALSE	MS
LINC02150	NA	0.576647	0.576309	0.576568	0.57631	NA		EN,Oligo,IN,Astro	0	4	0	FALSE	MS
COMMD10	0.686859	0.686851	0.687536	0.68696	0.68755	0.686973		OPC,EN,Oligo,IN,Astro,Immune	0	6	0	FALSE	MS
LINC01206	NA	NA	NA	NA	0.542328	NA		IN	0	1	0	FALSE	MS
CA2	NA	NA	NA	0.542377	NA	NA		Oligo	0	1	0	FALSE	MS
CX3CR1	NA	NA	0.542356	NA	NA	NA		EN	0	1	0	FALSE	MS
PITPNM3	NA	NA	0.53406	NA	0.534048	NA		EN,IN	0	2	0	FALSE	MS
CCDC184	NA	NA	0.54241	NA	NA	NA		EN	0	1	0	FALSE	MS
PGAP3	NA	NA	0.588739	NA	0.58877	NA		EN,IN	0	2	0	FALSE	MS
HTR5BP	0.542414	NA	NA	NA	NA	NA		OPC	0	1	0	FALSE	MS
WNT16	NA	NA	NA	NA	0.542446	NA		IN	0	1	0	FALSE	MS
A2ML1	NA	0.603475	NA	NA	0.604073	NA		IN,Astro	0	2	0	FALSE	MS
ENSG00000224404	NA	NA	0.54249	NA	NA	NA		EN	0	1	0	FALSE	MS
ENSG00000275327	NA	NA	0.542495	NA	NA	NA		EN	0	1	0	FALSE	MS
PLCH1-AS1	NA	NA	NA	NA	0.542543	NA		IN	0	1	0	FALSE	MS
PKIA	NA	NA	NA	NA	NA	0.542586		Immune	0	1	0	FALSE	MS
TYW5	NA	NA	0.522742	NA	0.522733	NA		EN,IN	0	2	0	FALSE	MS
ENSG00000241220	NA	NA	0.542572	NA	NA	NA		EN	0	1	0	FALSE	MS
CCDC125	0.449442	0.449448	0.449581	0.449455	0.449583	0.449451		OPC,EN,Oligo,IN,Astro,Immune	0	6	0	FALSE	MS
ENSG00000254317	0.542563	NA	NA	NA	NA	NA		OPC	0	1	0	FALSE	MS
LRRC9	NA	0.550148	NA	0.550212	NA	NA		Oligo,Astro	0	2	0	FALSE	MS
APOL2	0.637897	0.637888	0.638266	0.637979	0.638262	NA		OPC,EN,Oligo,IN,Astro	0	5	0	FALSE	MS
ENSG00000259523	NA	NA	NA	0.542675	NA	NA		Oligo	0	1	0	FALSE	MS
TXNDC11	NA	NA	0.542668	NA	NA	NA		EN	0	1	0	FALSE	MS
CRAMP1	NA	NA	0.542678	NA	NA	NA		EN	0	1	0	FALSE	MS
SGK2	NA	0.452122	0.452078	0.452104	0.452076	NA		EN,Oligo,IN,Astro	0	4	0	FALSE	MS
ENSG00000224500	NA	NA	0.542708	NA	NA	NA		EN	0	1	0	FALSE	MS
PTENP1-AS	0.50947	0.509472	0.509752	0.509491	0.509753	NA		OPC,EN,Oligo,IN,Astro	0	5	0	FALSE	MS
ENSG00000268163	0.619719	0.61972	0.619911	0.619718	0.619913	NA		OPC,EN,Oligo,IN,Astro	0	5	0	FALSE	MS
LPL	0.623079	NA	0.622262	NA	NA	NA		OPC,EN	0	2	0	FALSE	MS
ENSG00000285982	0.589061	NA	0.588042	NA	0.58804	NA		OPC,EN,IN	0	3	0	FALSE	MS
UBE2U	NA	NA	0.527633	NA	0.527623	NA		EN,IN	0	2	0	FALSE	MS
CAMK2G	NA	NA	NA	0.542855	NA	NA		Oligo	0	1	0	FALSE	MS
GTSCR1	0.639792	NA	0.639677	0.63977	0.639703	NA		OPC,EN,Oligo,IN	0	4	0	FALSE	MS
PHRF1	NA	NA	0.488443	0.488865	0.488437	NA		EN,Oligo,IN	0	3	0	FALSE	MS
MAP4K5	NA	NA	0.644909	NA	0.644856	NA		EN,IN	0	2	0	FALSE	MS
ENSG00000229672	NA	NA	0.542915	NA	NA	NA		EN	0	1	0	FALSE	MS
GNLY	NA	NA	NA	NA	NA	0.542963		Immune	0	1	0	FALSE	MS
PIKFYVE	NA	NA	0.565086	0.564933	NA	NA		EN,Oligo	0	2	0	FALSE	MS
UBE2G1	NA	0.633238	0.63347	0.633248	0.633442	NA		EN,Oligo,IN,Astro	0	4	0	FALSE	MS
ENSG00000287485	NA	NA	0.542988	NA	NA	NA		EN	0	1	0	FALSE	MS
SCN3A	0.54297	NA	NA	NA	NA	NA		OPC	0	1	0	FALSE	MS
RYR3-DT	NA	0.543107	NA	NA	NA	NA		Astro	0	1	0	FALSE	MS
GUCY1B2	NA	NA	0.567635	0.567727	0.567661	NA		EN,Oligo,IN	0	3	0	FALSE	MS
SUCLA2	NA	0.512147	0.512198	NA	0.512207	NA		EN,IN,Astro	0	3	0	FALSE	MS
UBE3B	NA	NA	0.561855	0.562347	0.561844	NA		EN,Oligo,IN	0	3	0	FALSE	MS
Y_RNA-413	NA	NA	0.543127	NA	NA	NA		EN	0	1	0	FALSE	MS
ENSG00000243613	NA	0.545413	0.545279	NA	NA	NA		EN,Astro	0	2	0	FALSE	MS
ENSG00000261766	0.545794	0.545788	0.546266	NA	0.54627	NA		OPC,EN,IN,Astro	0	4	0	FALSE	MS
DUSP11	NA	NA	NA	0.543274	NA	NA		Oligo	0	1	0	FALSE	MS
ENSG00000244706	NA	NA	0.543257	NA	NA	NA		EN	0	1	0	FALSE	MS
FXR2	NA	NA	NA	NA	0.543306	NA		IN	0	1	0	FALSE	MS
ENSG00000225775	NA	NA	0.507239	NA	0.507243	NA		EN,IN	0	2	0	FALSE	MS
ENSG00000286044	NA	NA	0.632454	NA	NA	0.631726		EN,Immune	0	2	0	FALSE	MS
MTHFSD	0.572408	0.572419	0.572574	0.572438	0.572572	0.572424		OPC,EN,Oligo,IN,Astro,Immune	0	6	0	FALSE	MS
ENSG00000287077	NA	NA	0.576508	0.576268	NA	NA		EN,Oligo	0	2	0	FALSE	MS
ATG5	NA	NA	0.561469	NA	0.56149	NA		EN,IN	0	2	0	FALSE	MS
SMPD4	NA	0.590083	0.589258	0.589944	0.589254	NA		EN,Oligo,IN,Astro	0	4	0	FALSE	MS
GPR108	NA	NA	0.533808	0.53427	0.533798	NA		EN,Oligo,IN	0	3	0	FALSE	MS
BTN3A2	0.532471	NA	NA	NA	0.532714	0.532492		OPC,IN,Immune	0	3	0	FALSE	MS
C12orf65	0.582219	0.582211	0.58217	0.582205	0.582173	0.582238		OPC,EN,Oligo,IN,Astro,Immune	0	6	0	FALSE	MS
RRP8	NA	NA	0.609198	0.609988	NA	NA		EN,Oligo	0	2	0	FALSE	MS
ENSG00000278654	NA	NA	0.519706	NA	0.519699	NA		EN,IN	0	2	0	FALSE	MS
COTL1	0.674663	0.674655	0.674863	NA	NA	0.67465		OPC,EN,Astro,Immune	0	4	0	FALSE	MS
ENSG00000225792	0.617847	0.617835	NA	0.617811	NA	NA		OPC,Oligo,Astro	0	3	0	FALSE	MS
OTUB2	NA	NA	0.597551	NA	0.597584	NA		EN,IN	0	2	0	FALSE	MS
ENSG00000257279	NA	NA	0.670289	0.67055	0.670267	0.670564		EN,Oligo,IN,Immune	0	4	0	FALSE	MS
NOVA2	NA	NA	0.620178	0.621011	NA	NA		EN,Oligo	0	2	0	FALSE	MS
HYLS1	NA	NA	NA	0.543752	NA	NA		Oligo	0	1	0	FALSE	MS
ZNF331	NA	0.627314	NA	0.627363	NA	0.627302		Oligo,Astro,Immune	0	3	0	FALSE	MS
SALL4	NA	NA	NA	0.54381	NA	NA		Oligo	0	1	0	FALSE	MS
DSCC1	0.489156	0.48916	0.489329	0.489174	0.48933	NA		OPC,EN,Oligo,IN,Astro	0	5	0	FALSE	MS
ENSG00000285636	NA	NA	NA	0.543838	NA	NA		Oligo	0	1	0	FALSE	MS
DEF8	0.66056	0.660547	0.660536	0.660518	0.660551	NA		OPC,EN,Oligo,IN,Astro	0	5	0	FALSE	MS
MBD4	NA	NA	NA	NA	NA	0.543878		Immune	0	1	0	FALSE	MS
FAR2P3	0.511766	NA	0.511469	NA	0.511461	NA		OPC,EN,IN	0	3	0	FALSE	MS
GFM2	0.537273	NA	0.537474	0.537271	0.537483	0.537287		OPC,EN,Oligo,IN,Immune	0	5	0	FALSE	MS
CDYL	NA	0.562067	0.561849	NA	NA	NA		EN,Astro	0	2	0	FALSE	MS
LINC00501	NA	NA	0.554378	NA	0.554396	NA		EN,IN	0	2	0	FALSE	MS
LINC00508	NA	NA	0.54397	NA	NA	NA		EN	0	1	0	FALSE	MS
ENSG00000231731	0.576924	NA	0.577344	NA	NA	NA		OPC,EN	0	2	0	FALSE	MS
ZKSCAN1	0.563774	0.563774	0.563952	0.56382	0.563956	0.563807		OPC,EN,Oligo,IN,Astro,Immune	0	6	0	FALSE	MS
RPL28	NA	NA	NA	0.577726	NA	0.577777		Oligo,Immune	0	2	0	FALSE	MS
PLAT	NA	0.647088	0.646949	NA	NA	0.647026		EN,Astro,Immune	0	3	0	FALSE	MS
DBX2	0.582772	0.582741	NA	NA	NA	NA		OPC,Astro	0	2	0	FALSE	MS
RHEBL1	NA	NA	0.498575	NA	0.498575	NA		EN,IN	0	2	0	FALSE	MS
Y_RNA-29	NA	NA	0.544005	NA	NA	NA		EN	0	1	0	FALSE	MS
KATNB1	NA	NA	NA	NA	0.544018	NA		IN	0	1	0	FALSE	MS
TRUB2	NA	NA	NA	NA	NA	0.544062		Immune	0	1	0	FALSE	MS
ENSG00000279663	NA	NA	0.544036	NA	NA	NA		EN	0	1	0	FALSE	MS
CRYBB1	NA	NA	0.54409	NA	NA	NA		EN	0	1	0	FALSE	MS
BAHCC1	NA	0.618116	0.617542	NA	NA	NA		EN,Astro	0	2	0	FALSE	MS
PI4KAP1	0.590302	0.59029	0.590498	0.590329	0.590484	NA		OPC,EN,Oligo,IN,Astro	0	5	0	FALSE	MS
ARG2	0.593551	0.593579	0.593267	0.593541	0.593264	NA		OPC,EN,Oligo,IN,Astro	0	5	0	FALSE	MS
BRD3OS	0.519321	0.519329	NA	0.519302	0.519327	NA		OPC,Oligo,IN,Astro	0	4	0	FALSE	MS
TRPC3	NA	NA	0.57316	NA	0.573136	NA		EN,IN	0	2	0	FALSE	MS
MIR29B2CHG	NA	NA	NA	NA	NA	0.54425		Immune	0	1	0	FALSE	MS
GPR55	NA	NA	0.544216	NA	NA	NA		EN	0	1	0	FALSE	MS
ENSG00000287971	NA	NA	0.517564	NA	0.517558	NA		EN,IN	0	2	0	FALSE	MS
CHRNB1	NA	NA	NA	0.544389	NA	NA		Oligo	0	1	0	FALSE	MS
PFN4	NA	NA	0.544367	NA	NA	NA		EN	0	1	0	FALSE	MS
GPN3	NA	NA	NA	0.523348	NA	0.523366		Oligo,Immune	0	2	0	FALSE	MS
NDST1-AS1	NA	NA	NA	0.549632	0.549659	NA		Oligo,IN	0	2	0	FALSE	MS
RIOK2	NA	0.544479	NA	NA	NA	NA		Astro	0	1	0	FALSE	MS
DGKE	NA	0.649824	0.649505	0.649743	0.649519	NA		EN,Oligo,IN,Astro	0	4	0	FALSE	MS
ENSG00000279019	NA	NA	0.544553	NA	NA	NA		EN	0	1	0	FALSE	MS
ARPP19	NA	NA	NA	0.544622	NA	NA		Oligo	0	1	0	FALSE	MS
ENSG00000257496	NA	NA	0.544607	NA	NA	NA		EN	0	1	0	FALSE	MS
LINC02362	NA	NA	0.612708	NA	0.61267	NA		EN,IN	0	2	0	FALSE	MS
DIAPH1	NA	NA	0.632089	0.631362	NA	NA		EN,Oligo	0	2	0	FALSE	MS
CHAF1A	0.531294	0.5313	0.531465	0.531311	0.531463	NA		OPC,EN,Oligo,IN,Astro	0	5	0	FALSE	MS
CASC6	NA	NA	NA	NA	0.544756	NA		IN	0	1	0	FALSE	MS
LIAS	0.533318	0.533325	0.533355	0.533335	0.533347	NA		OPC,EN,Oligo,IN,Astro	0	5	0	FALSE	MS
NGFR	NA	NA	NA	0.544807	NA	NA		Oligo	0	1	0	FALSE	MS
MRFAP1	NA	NA	0.624941	0.625884	0.624941	NA		EN,Oligo,IN	0	3	0	FALSE	MS
LINC01119	NA	NA	0.538501	NA	0.538514	NA		EN,IN	0	2	0	FALSE	MS
ENSG00000257261	0.677971	0.677991	0.677882	0.677952	0.677876	0.677951		OPC,EN,Oligo,IN,Astro,Immune	0	6	0	FALSE	MS
LCN12	NA	0.61019	0.610797	NA	NA	NA		EN,Astro	0	2	0	FALSE	MS
CNGA4	NA	0.609734	0.609542	0.609708	0.609557	NA		EN,Oligo,IN,Astro	0	4	0	FALSE	MS
NVL	0.581888	0.581888	0.582042	0.581936	0.582028	NA		OPC,EN,Oligo,IN,Astro	0	5	0	FALSE	MS
ERG	NA	NA	NA	NA	0.544956	NA		IN	0	1	0	FALSE	MS
SLC39A9	NA	NA	0.539016	NA	0.539003	NA		EN,IN	0	2	0	FALSE	MS
ENSG00000280571	0.465975	NA	0.465921	0.465955	0.465914	NA		OPC,EN,Oligo,IN	0	4	0	FALSE	MS
BCL2L1	0.652306	NA	0.651837	0.652284	0.651838	0.652302		OPC,EN,Oligo,IN,Immune	0	5	0	FALSE	MS
SPAG8	0.455488	0.45549	0.455684	0.4555	0.455678	NA		OPC,EN,Oligo,IN,Astro	0	5	0	FALSE	MS
ENSG00000287750	NA	NA	0.623768	NA	0.623726	NA		EN,IN	0	2	0	FALSE	MS
ENSG00000260634	NA	NA	0.545081	NA	NA	NA		EN	0	1	0	FALSE	MS
LOX	NA	NA	0.545101	NA	NA	NA		EN	0	1	0	FALSE	MS
ENSG00000260563	NA	NA	0.545162	NA	NA	NA		EN	0	1	0	FALSE	MS
MAPK14	NA	0.511045	0.510872	0.511031	0.510873	NA		EN,Oligo,IN,Astro	0	4	0	FALSE	MS
PUS3	NA	NA	0.580281	0.580933	NA	NA		EN,Oligo	0	2	0	FALSE	MS
LRRC37A3	NA	NA	NA	NA	NA	0.545278		Immune	0	1	0	FALSE	MS
TMEM18	0.482874	NA	NA	0.482856	0.482857	NA		OPC,Oligo,IN	0	3	0	FALSE	MS
SLC9A9	NA	NA	NA	0.639774	0.639859	0.639714		Oligo,IN,Immune	0	3	0	FALSE	MS
IQSEC3	0.545337	NA	NA	NA	NA	NA		OPC	0	1	0	FALSE	MS
ENSG00000267649	NA	NA	0.635285	0.635778	0.635304	NA		EN,Oligo,IN	0	3	0	FALSE	MS
TTC5	NA	0.63565	0.63492	0.635583	0.634919	NA		EN,Oligo,IN,Astro	0	4	0	FALSE	MS
ENSG00000236426	NA	NA	0.545469	NA	NA	NA		EN	0	1	0	FALSE	MS
CSMD2-AS1	NA	NA	NA	0.545497	NA	NA		Oligo	0	1	0	FALSE	MS
SAMD9L	NA	0.545918	NA	NA	NA	NA		Astro	0	1	0	FALSE	MS
GABRG2	NA	NA	0.545527	NA	NA	NA		EN	0	1	0	FALSE	MS
ADCYAP1R1	NA	NA	0.606192	NA	0.606158	NA		EN,IN	0	2	0	FALSE	MS
NUCB1-AS1	NA	NA	0.61214	NA	0.612103	NA		EN,IN	0	2	0	FALSE	MS
ENSG00000284686	NA	NA	NA	0.545607	NA	NA		Oligo	0	1	0	FALSE	MS
GRM7	0.514748	0.514743	NA	0.514818	NA	NA		OPC,Oligo,Astro	0	3	0	FALSE	MS
ZNF148	0.547858	NA	NA	0.547848	NA	NA		OPC,Oligo	0	2	0	FALSE	MS
ENSG00000273312	NA	NA	0.545671	NA	NA	NA		EN	0	1	0	FALSE	MS
FCGBP	NA	0.67221	0.67171	NA	0.67172	0.672109		EN,IN,Astro,Immune	0	4	0	FALSE	MS
SS18	0.600981	NA	0.600352	NA	NA	NA		OPC,EN	0	2	0	FALSE	MS
HPSE	NA	NA	NA	NA	NA	0.545744		Immune	0	1	0	FALSE	MS
TCF25	0.636155	0.636151	0.635954	0.636117	0.635967	0.636127		OPC,EN,Oligo,IN,Astro,Immune	0	6	0	FALSE	MS
ENSG00000268461	NA	NA	0.545729	NA	NA	NA		EN	0	1	0	FALSE	MS
LRRC38	NA	NA	NA	NA	0.545815	NA		IN	0	1	0	FALSE	MS
SEMA3A	NA	0.636693	0.636797	0.636752	NA	NA		EN,Oligo,Astro	0	3	0	FALSE	MS
LMO7	NA	NA	0.595136	NA	0.595163	0.595248		EN,IN,Immune	0	3	0	FALSE	MS
ENSG00000236358	NA	0.63807	0.637706	0.637984	0.637719	NA		EN,Oligo,IN,Astro	0	4	0	FALSE	MS
ENSG00000250220	0.600531	0.600549	0.600072	0.600485	0.600075	0.600457		OPC,EN,Oligo,IN,Astro,Immune	0	6	0	FALSE	MS
HAGLR	NA	NA	NA	0.545928	NA	NA		Oligo	0	1	0	FALSE	MS
NUP153	NA	0.545995	NA	NA	NA	NA		Astro	0	1	0	FALSE	MS
ENSG00000270114	NA	0.546008	NA	NA	NA	NA		Astro	0	1	0	FALSE	MS
CD302	NA	NA	NA	NA	0.520928	0.521139		IN,Immune	0	2	0	FALSE	MS
SLC38A7	NA	NA	NA	NA	0.546016	NA		IN	0	1	0	FALSE	MS
ENSG00000258902	NA	NA	0.531457	NA	0.531448	NA		EN,IN	0	2	0	FALSE	MS
GRM3	NA	NA	0.500671	0.501011	NA	NA		EN,Oligo	0	2	0	FALSE	MS
ENSG00000285834	NA	NA	0.546133	NA	NA	NA		EN	0	1	0	FALSE	MS
L3MBTL4-AS1	NA	NA	NA	NA	0.546136	NA		IN	0	1	0	FALSE	MS
WDR35	0.439659	0.439662	0.439778	0.439669	0.439777	NA		OPC,EN,Oligo,IN,Astro	0	5	0	FALSE	MS
CCDC186	NA	NA	NA	0.546236	NA	NA		Oligo	0	1	0	FALSE	MS
ENSG00000234500	0.545628	0.545624	0.545913	0.545685	0.545917	0.545662		OPC,EN,Oligo,IN,Astro,Immune	0	6	0	FALSE	MS
ENSG00000268129	NA	NA	0.55939	0.55931	NA	NA		EN,Oligo	0	2	0	FALSE	MS
OXCT1	NA	0.633008	NA	0.632999	NA	0.632957		Oligo,Astro,Immune	0	3	0	FALSE	MS
ENSG00000275228	NA	NA	0.593297	NA	0.593327	NA		EN,IN	0	2	0	FALSE	MS
RFWD3	0.643089	0.643095	0.642719	0.643032	0.642711	0.643043		OPC,EN,Oligo,IN,Astro,Immune	0	6	0	FALSE	MS
ALS2	0.646665	0.646641	0.647281	0.646715	0.647286	0.646749		OPC,EN,Oligo,IN,Astro,Immune	0	6	0	FALSE	MS
DHX57	NA	NA	NA	NA	0.546395	NA		IN	0	1	0	FALSE	MS
ENSG00000273270	NA	NA	0.633515	NA	0.63356	NA		EN,IN	0	2	0	FALSE	MS
PHTF1	NA	NA	0.56542	NA	0.5654	NA		EN,IN	0	2	0	FALSE	MS
TMEM92-AS1	NA	NA	0.546481	NA	NA	NA		EN	0	1	0	FALSE	MS
METAP2	NA	NA	0.546485	NA	NA	NA		EN	0	1	0	FALSE	MS
HTR1B	NA	NA	0.5465	NA	NA	NA		EN	0	1	0	FALSE	MS
LINC00334	NA	NA	0.516098	NA	0.516103	NA		EN,IN	0	2	0	FALSE	MS
ENSG00000227492	NA	0.516063	0.516078	0.516044	0.516088	NA		EN,Oligo,IN,Astro	0	4	0	FALSE	MS
ENSG00000286213	NA	NA	NA	0.546544	NA	NA		Oligo	0	1	0	FALSE	MS
DLG5	NA	NA	NA	NA	0.546532	NA		IN	0	1	0	FALSE	MS
GGCT	NA	0.520086	0.52019	0.520096	0.520188	NA		EN,Oligo,IN,Astro	0	4	0	FALSE	MS
ENSG00000235140	NA	NA	0.501183	NA	0.501184	NA		EN,IN	0	2	0	FALSE	MS
FRAT2	NA	NA	0.546663	NA	NA	NA		EN	0	1	0	FALSE	MS
TP53RK	NA	0.578206	NA	0.578178	NA	NA		Oligo,Astro	0	2	0	FALSE	MS
CRYAB	NA	NA	NA	0.546745	NA	NA		Oligo	0	1	0	FALSE	MS
C20orf96	0.640663	0.640668	0.640513	0.640654	0.640527	0.640646		OPC,EN,Oligo,IN,Astro,Immune	0	6	0	FALSE	MS
ENSG00000265749	NA	NA	0.559398	NA	0.559416	NA		EN,IN	0	2	0	FALSE	MS
LINC01480	NA	NA	NA	NA	NA	0.546778		Immune	0	1	0	FALSE	MS
CFAP61	0.577381	NA	0.57739	0.5774	0.577405	NA		OPC,EN,Oligo,IN	0	4	0	FALSE	MS
ENSG00000286751	0.600257	0.600259	0.600375	0.600274	0.600395	NA		OPC,EN,Oligo,IN,Astro	0	5	0	FALSE	MS
MGA	0.546815	NA	NA	NA	NA	NA		OPC	0	1	0	FALSE	MS
ENSG00000287598	0.66558	NA	0.666159	0.665648	0.666157	NA		OPC,EN,Oligo,IN	0	4	0	FALSE	MS
DDX43	NA	NA	0.546992	NA	NA	NA		EN	0	1	0	FALSE	MS
ILKAP	NA	NA	0.579642	0.579622	0.579643	NA		EN,Oligo,IN	0	3	0	FALSE	MS
NR5A2	NA	NA	NA	0.547102	NA	NA		Oligo	0	1	0	FALSE	MS
TET3	0.547065	NA	NA	NA	NA	NA		OPC	0	1	0	FALSE	MS
AGMO	0.658395	NA	0.657844	0.658381	0.657841	NA		OPC,EN,Oligo,IN	0	4	0	FALSE	MS
CEP20	NA	0.661815	0.661673	0.661832	0.661681	NA		EN,Oligo,IN,Astro	0	4	0	FALSE	MS
ENSG00000261419	NA	NA	NA	0.547149	NA	NA		Oligo	0	1	0	FALSE	MS
ENSG00000253392	0.575759	0.575772	0.575567	0.575769	0.575565	NA		OPC,EN,Oligo,IN,Astro	0	5	0	FALSE	MS
RN7SL814P	NA	NA	0.547157	NA	NA	NA		EN	0	1	0	FALSE	MS
HERC2	NA	0.675721	0.675889	0.675783	0.675901	NA		EN,Oligo,IN,Astro	0	4	0	FALSE	MS
ENSG00000264578	NA	NA	NA	0.547214	NA	NA		Oligo	0	1	0	FALSE	MS
ENSG00000254064	NA	0.534124	NA	0.534136	NA	NA		Oligo,Astro	0	2	0	FALSE	MS
TOP3B	NA	0.566839	0.566453	0.566783	0.566457	NA		EN,Oligo,IN,Astro	0	4	0	FALSE	MS
LINC02536	NA	NA	0.547262	NA	NA	NA		EN	0	1	0	FALSE	MS
LRRC19	NA	NA	0.540244	NA	0.540233	NA		EN,IN	0	2	0	FALSE	MS
ENSG00000251152	NA	NA	0.644279	NA	0.644328	NA		EN,IN	0	2	0	FALSE	MS
CCDC28A	0.507578	0.507576	0.507812	0.50759	0.507809	NA		OPC,EN,Oligo,IN,Astro	0	5	0	FALSE	MS
CDK10	0.462943	0.462944	0.462918	0.46293	0.462917	0.462924		OPC,EN,Oligo,IN,Astro,Immune	0	6	0	FALSE	MS
ENSG00000283667	NA	NA	0.547337	NA	NA	NA		EN	0	1	0	FALSE	MS
ANKRD36BP1	NA	NA	NA	0.547361	NA	NA		Oligo	0	1	0	FALSE	MS
ZNF197	NA	NA	0.609476	NA	0.609512	NA		EN,IN	0	2	0	FALSE	MS
YES1	NA	NA	NA	0.547481	NA	NA		Oligo	0	1	0	FALSE	MS
NBPF12	0.667737	0.66772	0.668177	0.667787	0.668195	0.667795		OPC,EN,Oligo,IN,Astro,Immune	0	6	0	FALSE	MS
RUFY1-AS1	NA	NA	0.535778	0.536242	NA	NA		EN,Oligo	0	2	0	FALSE	MS
RALB	NA	NA	NA	0.547545	NA	NA		Oligo	0	1	0	FALSE	MS
ENSG00000225879	NA	NA	0.54755	NA	NA	NA		EN	0	1	0	FALSE	MS
PLA2G4A	NA	NA	NA	NA	0.547558	NA		IN	0	1	0	FALSE	MS
PTCD1	NA	NA	NA	0.547582	NA	NA		Oligo	0	1	0	FALSE	MS
DAAM1	NA	0.614005	0.613994	0.614015	0.613985	0.613974		EN,Oligo,IN,Astro,Immune	0	5	0	FALSE	MS
PALD1	0.469499	NA	0.469583	NA	NA	0.469489		OPC,EN,Immune	0	3	0	FALSE	MS
MIAT	0.512702	0.512696	0.513088	NA	NA	NA		OPC,EN,Astro	0	3	0	FALSE	MS
LINC02549	NA	NA	0.547608	NA	NA	NA		EN	0	1	0	FALSE	MS
TNFRSF10B	NA	0.547696	NA	NA	NA	NA		Astro	0	1	0	FALSE	MS
EPB41L5	NA	NA	0.514063	0.514439	0.514067	0.514411		EN,Oligo,IN,Immune	0	4	0	FALSE	MS
ATP5MC1	0.555157	0.555182	0.554899	0.555113	0.554907	NA		OPC,EN,Oligo,IN,Astro	0	5	0	FALSE	MS
VSTM5	0.57935	NA	0.579518	NA	0.579516	NA		OPC,EN,IN	0	3	0	FALSE	MS
PKN2	0.569648	0.569655	0.569875	0.569674	0.569857	0.569677		OPC,EN,Oligo,IN,Astro,Immune	0	6	0	FALSE	MS
SLC40A1	NA	NA	NA	NA	0.547748	NA		IN	0	1	0	FALSE	MS
TENT5C	NA	NA	0.547751	NA	NA	NA		EN	0	1	0	FALSE	MS
NADK	NA	0.57772	0.578109	0.57777	NA	NA		EN,Oligo,Astro	0	3	0	FALSE	MS
RIC8A	NA	NA	0.516685	0.516929	NA	NA		EN,Oligo	0	2	0	FALSE	MS
PDGFC	0.653681	0.653697	0.653676	0.653716	0.653679	0.653691		OPC,EN,Oligo,IN,Astro,Immune	0	6	0	FALSE	MS
SLC14A2	NA	NA	0.547809	NA	NA	NA		EN	0	1	0	FALSE	MS
ABCB9	NA	0.52751	NA	0.527528	NA	NA		Oligo,Astro	0	2	0	FALSE	MS
GRAPL	NA	0.543502	NA	NA	NA	0.543509		Astro,Immune	0	2	0	FALSE	MS
MRPL51	NA	NA	NA	0.547852	NA	NA		Oligo	0	1	0	FALSE	MS
LINC00707	NA	NA	NA	0.547909	NA	NA		Oligo	0	1	0	FALSE	MS
ENSG00000231416	NA	NA	NA	0.547971	NA	NA		Oligo	0	1	0	FALSE	MS
NANOGNBP2	NA	NA	0.548006	NA	NA	NA		EN	0	1	0	FALSE	MS
FAXC	0.627646	0.627627	0.627944	NA	0.627969	NA		OPC,EN,IN,Astro	0	4	0	FALSE	MS
ZBTB38	0.57397	0.573954	0.574112	NA	0.574097	0.573971		OPC,EN,IN,Astro,Immune	0	5	0	FALSE	MS
PYGB	0.593876	0.593873	0.59439	0.593917	0.594379	0.593926		OPC,EN,Oligo,IN,Astro,Immune	0	6	0	FALSE	MS
RPL17P15	NA	NA	0.548107	NA	NA	NA		EN	0	1	0	FALSE	MS
HOOK3	NA	NA	NA	0.54814	NA	NA		Oligo	0	1	0	FALSE	MS
MSI1	NA	NA	NA	0.548171	NA	NA		Oligo	0	1	0	FALSE	MS
SSBP4	NA	NA	0.54729	0.547788	NA	NA		EN,Oligo	0	2	0	FALSE	MS
PABPC1L	0.581991	0.581988	NA	0.582048	NA	0.582013		OPC,Oligo,Astro,Immune	0	4	0	FALSE	MS
MRAP2	NA	NA	0.618024	NA	0.617986	NA		EN,IN	0	2	0	FALSE	MS
ENSG00000269124	NA	0.526996	NA	NA	0.526998	NA		IN,Astro	0	2	0	FALSE	MS
LRPPRC	NA	NA	0.514129	0.514395	NA	NA		EN,Oligo	0	2	0	FALSE	MS
ENSG00000248676	NA	NA	0.548212	NA	NA	NA		EN	0	1	0	FALSE	MS
ENSG00000278743	NA	NA	NA	0.548245	NA	NA		Oligo	0	1	0	FALSE	MS
PSPC1P1	NA	NA	0.567972	NA	0.567952	NA		EN,IN	0	2	0	FALSE	MS
ENSG00000258422	0.59032	NA	0.590789	NA	NA	NA		OPC,EN	0	2	0	FALSE	MS
LINC01990	NA	NA	0.540851	NA	0.540863	NA		EN,IN	0	2	0	FALSE	MS
CCDC74B	NA	NA	0.548345	NA	NA	NA		EN	0	1	0	FALSE	MS
MSH6	NA	NA	NA	0.604108	0.604543	NA		Oligo,IN	0	2	0	FALSE	MS
DDR2	NA	0.626101	0.62676	NA	NA	NA		EN,Astro	0	2	0	FALSE	MS
MUC20	NA	NA	0.534215	NA	0.534225	NA		EN,IN	0	2	0	FALSE	MS
CMIP	NA	NA	NA	0.52156	NA	0.521573		Oligo,Immune	0	2	0	FALSE	MS
CYP2U1-AS1	0.577575	NA	0.577237	0.577556	0.577245	NA		OPC,EN,Oligo,IN	0	4	0	FALSE	MS
PXMP2	NA	0.548572	NA	NA	NA	NA		Astro	0	1	0	FALSE	MS
STRN	NA	0.58772	NA	NA	0.588185	NA		IN,Astro	0	2	0	FALSE	MS
LPAR3	NA	0.548586	NA	NA	NA	NA		Astro	0	1	0	FALSE	MS
ENSG00000251556	0.561794	0.561818	0.561579	0.561778	0.561575	NA		OPC,EN,Oligo,IN,Astro	0	5	0	FALSE	MS
PAX8-AS1	0.460319	0.460321	0.460444	0.460333	0.46044	0.460322		OPC,EN,Oligo,IN,Astro,Immune	0	6	0	FALSE	MS
CRBN	NA	0.643395	NA	NA	0.642669	NA		IN,Astro	0	2	0	FALSE	MS
IRF3	NA	0.631111	0.63075	NA	0.630768	NA		EN,IN,Astro	0	3	0	FALSE	MS
PLA2R1	0.640135	0.640151	0.639437	NA	0.639433	NA		OPC,EN,IN,Astro	0	4	0	FALSE	MS
DYNC2LI1	0.565075	0.565084	0.564809	0.56504	0.564807	NA		OPC,EN,Oligo,IN,Astro	0	5	0	FALSE	MS
ABCB11	NA	0.624778	NA	NA	0.625429	NA		IN,Astro	0	2	0	FALSE	MS
NR1H2	NA	NA	0.513925	NA	NA	0.514211		EN,Immune	0	2	0	FALSE	MS
RHBDD1	NA	0.656089	NA	0.655991	0.655464	NA		Oligo,IN,Astro	0	3	0	FALSE	MS
AHNAK	NA	NA	0.546693	NA	0.546691	NA		EN,IN	0	2	0	FALSE	MS
WDR5B	NA	0.64947	NA	0.649552	0.649979	NA		Oligo,IN,Astro	0	3	0	FALSE	MS
PRXL2A	0.684694	0.684682	0.685095	0.684765	0.685098	0.684721		OPC,EN,Oligo,IN,Astro,Immune	0	6	0	FALSE	MS
PDIA4	NA	NA	0.561258	NA	0.56124	NA		EN,IN	0	2	0	FALSE	MS
ENSG00000268650	NA	NA	0.548766	NA	NA	NA		EN	0	1	0	FALSE	MS
SGSH	NA	NA	0.570288	0.570756	0.5703	NA		EN,Oligo,IN	0	3	0	FALSE	MS
ENSG00000283462	NA	NA	0.548797	NA	NA	NA		EN	0	1	0	FALSE	MS
SEC63	NA	NA	NA	0.548813	NA	NA		Oligo	0	1	0	FALSE	MS
LINC01909	NA	0.595759	0.596025	0.59581	0.596044	0.595792		EN,Oligo,IN,Astro,Immune	0	5	0	FALSE	MS
SVIL-AS1	0.531814	0.531822	0.531949	0.531815	0.531948	0.531821		OPC,EN,Oligo,IN,Astro,Immune	0	6	0	FALSE	MS
GMCL1	0.578441	0.578432	0.578801	0.578488	0.5788	NA		OPC,EN,Oligo,IN,Astro	0	5	0	FALSE	MS
MLLT6	NA	NA	NA	NA	NA	0.548991		Immune	0	1	0	FALSE	MS
C21orf91-OT1	NA	NA	NA	0.54898	NA	NA		Oligo	0	1	0	FALSE	MS
ZNF536	0.549081	NA	NA	NA	NA	NA		OPC	0	1	0	FALSE	MS
VCP	NA	NA	0.549105	NA	NA	NA		EN	0	1	0	FALSE	MS
CALU	NA	0.550971	0.550567	NA	0.55057	0.550899		EN,IN,Astro,Immune	0	4	0	FALSE	MS
ENSG00000100101	NA	NA	0.507368	0.50786	0.507374	NA		EN,Oligo,IN	0	3	0	FALSE	MS
ZNF580	NA	NA	0.549156	NA	NA	NA		EN	0	1	0	FALSE	MS
VEPH1	0.639473	0.639452	0.639322	NA	0.639323	NA		OPC,EN,IN,Astro	0	4	0	FALSE	MS
CFAP73	NA	NA	0.50807	0.508425	NA	NA		EN,Oligo	0	2	0	FALSE	MS
SCIN	NA	NA	NA	NA	NA	0.549192		Immune	0	1	0	FALSE	MS
MFSD5	NA	NA	NA	0.549188	NA	NA		Oligo	0	1	0	FALSE	MS
SBDSP1	NA	NA	0.666164	0.666248	0.666133	NA		EN,Oligo,IN	0	3	0	FALSE	MS
MAP3K12	NA	NA	NA	0.555809	0.55529	NA		Oligo,IN	0	2	0	FALSE	MS
IL12RB1	NA	NA	NA	0.549263	NA	NA		Oligo	0	1	0	FALSE	MS
SLC16A6	NA	NA	0.549252	NA	NA	NA		EN	0	1	0	FALSE	MS
PAFAH1B1	NA	NA	0.614527	0.615275	NA	NA		EN,Oligo	0	2	0	FALSE	MS
TCEA2	NA	NA	0.549284	NA	NA	NA		EN	0	1	0	FALSE	MS
WHAMMP2	NA	0.586699	0.586379	NA	NA	NA		EN,Astro	0	2	0	FALSE	MS
FBLN2	0.535894	NA	0.535854	0.535894	0.535849	NA		OPC,EN,Oligo,IN	0	4	0	FALSE	MS
CD37	NA	NA	NA	NA	NA	0.549351		Immune	0	1	0	FALSE	MS
GNB3	0.582865	0.582853	0.583063	0.582862	0.583069	NA		OPC,EN,Oligo,IN,Astro	0	5	0	FALSE	MS
PIP5KL1	NA	NA	0.609393	NA	0.609359	NA		EN,IN	0	2	0	FALSE	MS
RPUSD3	NA	NA	0.515679	NA	0.515682	NA		EN,IN	0	2	0	FALSE	MS
ENTPD3	0.528395	0.528389	0.528902	0.528447	0.528901	0.528448		OPC,EN,Oligo,IN,Astro,Immune	0	6	0	FALSE	MS
NIP7	NA	NA	0.549405	NA	NA	NA		EN	0	1	0	FALSE	MS
TNFSF13B	0.591558	0.591555	0.592095	0.591614	0.592078	NA		OPC,EN,Oligo,IN,Astro	0	5	0	FALSE	MS
GSTM4	NA	0.646985	0.646757	0.646985	0.646757	0.646991		EN,Oligo,IN,Astro,Immune	0	5	0	FALSE	MS
VEGFC	NA	0.51797	0.51813	NA	NA	NA		EN,Astro	0	2	0	FALSE	MS
C7orf25	NA	NA	NA	NA	0.549558	NA		IN	0	1	0	FALSE	MS
DCLRE1A	NA	NA	0.549596	NA	NA	NA		EN	0	1	0	FALSE	MS
TNRC6B	NA	0.607676	0.607333	0.607618	0.607345	NA		EN,Oligo,IN,Astro	0	4	0	FALSE	MS
ENSG00000224307	NA	NA	0.549661	NA	NA	NA		EN	0	1	0	FALSE	MS
SYNPR-AS1	NA	NA	0.625684	NA	0.625644	NA		EN,IN	0	2	0	FALSE	MS
CUL7	NA	NA	NA	NA	0.54967	NA		IN	0	1	0	FALSE	MS
C20orf194	NA	0.678902	0.678596	0.678885	0.678609	0.678871		EN,Oligo,IN,Astro,Immune	0	5	0	FALSE	MS
SUGT1	NA	0.549771	NA	NA	NA	NA		Astro	0	1	0	FALSE	MS
ENSG00000278917	NA	NA	0.608969	0.60929	0.608988	NA		EN,Oligo,IN	0	3	0	FALSE	MS
ASIC1	NA	NA	NA	0.549746	NA	NA		Oligo	0	1	0	FALSE	MS
ASB18	NA	NA	0.549793	NA	NA	NA		EN	0	1	0	FALSE	MS
ALG8	0.682892	0.68288	0.683476	0.682939	0.683468	NA		OPC,EN,Oligo,IN,Astro	0	5	0	FALSE	MS
PGBD4	NA	0.542223	NA	0.542231	NA	NA		Oligo,Astro	0	2	0	FALSE	MS
ENSG00000267382	NA	NA	0.549844	NA	NA	NA		EN	0	1	0	FALSE	MS
COX6B1	NA	0.631508	0.631602	0.631558	0.631607	NA		EN,Oligo,IN,Astro	0	4	0	FALSE	MS
ENSG00000270871	0.549863	NA	NA	NA	NA	NA		OPC	0	1	0	FALSE	MS
RPL12P12	NA	0.554899	NA	0.554957	NA	NA		Oligo,Astro	0	2	0	FALSE	MS
MAP4K3-DT	NA	NA	0.65171	NA	0.65174	0.651842		EN,IN,Immune	0	3	0	FALSE	MS
FAM218A	NA	0.559212	0.559412	0.559216	0.559396	NA		EN,Oligo,IN,Astro	0	4	0	FALSE	MS
RPS20	NA	NA	0.564038	NA	0.56402	NA		EN,IN	0	2	0	FALSE	MS
UBE2Q2P11	NA	NA	0.550004	NA	NA	NA		EN	0	1	0	FALSE	MS
DESI2	NA	NA	0.605157	0.605388	0.605137	NA		EN,Oligo,IN	0	3	0	FALSE	MS
LINC01121	NA	NA	0.579021	NA	0.579043	NA		EN,IN	0	2	0	FALSE	MS
C14orf132	NA	0.629426	0.630302	0.629509	NA	NA		EN,Oligo,Astro	0	3	0	FALSE	MS
ENSG00000285812	NA	NA	0.589159	0.588877	NA	NA		EN,Oligo	0	2	0	FALSE	MS
LCP2	NA	NA	NA	NA	0.550088	NA		IN	0	1	0	FALSE	MS
LINC01819	NA	NA	0.550098	NA	NA	NA		EN	0	1	0	FALSE	MS
TTLL12	NA	0.634251	0.634535	0.634261	0.63452	NA		EN,Oligo,IN,Astro	0	4	0	FALSE	MS
RPL21P136	0.527341	NA	NA	0.527372	NA	NA		OPC,Oligo	0	2	0	FALSE	MS
ENSG00000286295	NA	NA	0.550195	NA	NA	NA		EN	0	1	0	FALSE	MS
ENSG00000249685	NA	NA	NA	NA	0.55021	NA		IN	0	1	0	FALSE	MS
NTMT1	NA	NA	NA	0.550248	NA	NA		Oligo	0	1	0	FALSE	MS
BIVM-ERCC5	NA	NA	0.549837	NA	0.549824	NA		EN,IN	0	2	0	FALSE	MS
RSPH10B2	NA	NA	0.622133	0.622513	0.622152	NA		EN,Oligo,IN	0	3	0	FALSE	MS
MIOS	NA	NA	0.550296	NA	NA	NA		EN	0	1	0	FALSE	MS
TMEM140	0.608045	0.608034	NA	0.608074	0.608571	NA		OPC,Oligo,IN,Astro	0	4	0	FALSE	MS
DRAIC	NA	NA	0.555227	NA	0.555212	NA		EN,IN	0	2	0	FALSE	MS
GPC1	NA	0.589903	0.589495	NA	0.589504	NA		EN,IN,Astro	0	3	0	FALSE	MS
ATP6V0E2	NA	NA	0.523673	0.524079	0.523682	NA		EN,Oligo,IN	0	3	0	FALSE	MS
ANKLE2	NA	0.640503	0.641169	NA	0.641168	0.640572		EN,IN,Astro,Immune	0	4	0	FALSE	MS
ENSG00000241764	NA	NA	0.516725	NA	0.516722	NA		EN,IN	0	2	0	FALSE	MS
GSTM2	0.571253	0.571271	0.571037	NA	0.57103	NA		OPC,EN,IN,Astro	0	4	0	FALSE	MS
ENSG00000259376	NA	NA	0.550495	NA	NA	NA		EN	0	1	0	FALSE	MS
ENSG00000235772	NA	NA	0.550504	NA	NA	NA		EN	0	1	0	FALSE	MS
CEMIP	0.556411	NA	0.556634	NA	NA	NA		OPC,EN	0	2	0	FALSE	MS
LINC01273	NA	NA	0.584825	NA	0.584801	NA		EN,IN	0	2	0	FALSE	MS
SMG1P4	NA	NA	0.534965	NA	0.534957	NA		EN,IN	0	2	0	FALSE	MS
FGL1	0.609186	0.609158	NA	NA	NA	0.609203		OPC,Astro,Immune	0	3	0	FALSE	MS
NSA2	0.601593	0.601588	0.602197	0.601652	0.602201	NA		OPC,EN,Oligo,IN,Astro	0	5	0	FALSE	MS
FAM169A	NA	NA	0.550605	NA	NA	NA		EN	0	1	0	FALSE	MS
IL31RA	NA	NA	NA	0.550639	NA	NA		Oligo	0	1	0	FALSE	MS
ENSG00000229425	NA	NA	0.520921	NA	NA	0.521175		EN,Immune	0	2	0	FALSE	MS
ENSG00000287366	NA	NA	0.550676	NA	NA	NA		EN	0	1	0	FALSE	MS
CPA2	NA	NA	NA	0.550704	NA	NA		Oligo	0	1	0	FALSE	MS
PTPN4	NA	0.575736	0.575361	0.575657	NA	NA		EN,Oligo,Astro	0	3	0	FALSE	MS
ACYP2	0.509261	0.509255	0.509721	0.509305	0.509726	0.509322		OPC,EN,Oligo,IN,Astro,Immune	0	6	0	FALSE	MS
LMF1-AS1	NA	NA	0.617505	0.618249	NA	NA		EN,Oligo	0	2	0	FALSE	MS
GCSAML	NA	NA	0.55081	NA	NA	NA		EN	0	1	0	FALSE	MS
ELAC2	0.546546	0.546538	0.546661	0.546551	0.54666	0.546562		OPC,EN,Oligo,IN,Astro,Immune	0	6	0	FALSE	MS
LINC00551	NA	0.480987	0.480881	0.480967	0.480881	NA		EN,Oligo,IN,Astro	0	4	0	FALSE	MS
GPATCH11	NA	NA	NA	0.517117	NA	0.517114		Oligo,Immune	0	2	0	FALSE	MS
LINC00943	NA	0.575065	NA	NA	0.57483	NA		IN,Astro	0	2	0	FALSE	MS
EBF3	NA	NA	0.551033	NA	NA	NA		EN	0	1	0	FALSE	MS
CEP19	NA	NA	0.546744	NA	0.546756	NA		EN,IN	0	2	0	FALSE	MS
LINC02700	NA	NA	0.588676	NA	0.588651	NA		EN,IN	0	2	0	FALSE	MS
SMLR1	NA	NA	0.551099	NA	NA	NA		EN	0	1	0	FALSE	MS
ZNF224	NA	0.551195	NA	NA	NA	NA		Astro	0	1	0	FALSE	MS
KIF11	0.568173	0.568161	0.568247	0.568174	0.568248	NA		OPC,EN,Oligo,IN,Astro	0	5	0	FALSE	MS
LINC02679	NA	NA	0.637077	NA	0.637121	NA		EN,IN	0	2	0	FALSE	MS
FADS2	0.613772	NA	NA	0.613709	NA	0.613705		OPC,Oligo,Immune	0	3	0	FALSE	MS
ENSG00000228737	NA	NA	0.551187	NA	NA	NA		EN	0	1	0	FALSE	MS
ENSG00000234710	NA	NA	0.526371	NA	0.526376	NA		EN,IN	0	2	0	FALSE	MS
LINC02861	NA	NA	0.578416	NA	0.578438	NA		EN,IN	0	2	0	FALSE	MS
RPL21P44	NA	0.55491	0.554634	0.554845	0.554635	NA		EN,Oligo,IN,Astro	0	4	0	FALSE	MS
ENSG00000283221	NA	NA	NA	0.551235	NA	NA		Oligo	0	1	0	FALSE	MS
PLK2	NA	NA	0.551247	NA	NA	NA		EN	0	1	0	FALSE	MS
ENPP7P8	NA	0.657702	0.65798	0.657709	0.657969	NA		EN,Oligo,IN,Astro	0	4	0	FALSE	MS
ENSG00000271949	NA	NA	0.555194	0.555657	0.555201	0.555665		EN,Oligo,IN,Immune	0	4	0	FALSE	MS
ENSG00000258081	0.583837	0.583848	0.58367	NA	NA	NA		OPC,EN,Astro	0	3	0	FALSE	MS
CRY2	0.572794	NA	0.573658	0.572853	NA	0.572846		OPC,EN,Oligo,Immune	0	4	0	FALSE	MS
PATL2	NA	0.646953	NA	0.646909	NA	0.646955		Oligo,Astro,Immune	0	3	0	FALSE	MS
ENSG00000225889	NA	NA	NA	NA	0.521327	0.521582		IN,Immune	0	2	0	FALSE	MS
DMAP1	NA	NA	0.617152	NA	0.617188	NA		EN,IN	0	2	0	FALSE	MS
DUSP16	0.633635	0.633615	0.633663	0.633629	0.633661	NA		OPC,EN,Oligo,IN,Astro	0	5	0	FALSE	MS
ENSG00000255250	0.588699	0.588688	0.589115	NA	0.589097	NA		OPC,EN,IN,Astro	0	4	0	FALSE	MS
TMEM14C	0.559543	NA	0.559135	0.55954	0.559137	NA		OPC,EN,Oligo,IN	0	4	0	FALSE	MS
TMEM254-AS1	0.59902	0.599014	0.599567	0.599091	0.599557	NA		OPC,EN,Oligo,IN,Astro	0	5	0	FALSE	MS
FASTK	NA	NA	NA	NA	0.55153	NA		IN	0	1	0	FALSE	MS
LINC00706	NA	NA	NA	0.551569	NA	NA		Oligo	0	1	0	FALSE	MS
SFTA1P	NA	NA	0.551599	NA	NA	NA		EN	0	1	0	FALSE	MS
FFAR4	NA	NA	0.63602	NA	NA	0.635343		EN,Immune	0	2	0	FALSE	MS
GPC2	NA	0.655596	0.65502	0.6555	0.655006	NA		EN,Oligo,IN,Astro	0	4	0	FALSE	MS
ZNF460-AS1	0.522084	NA	0.522133	0.52208	0.522136	NA		OPC,EN,Oligo,IN	0	4	0	FALSE	MS
GOLGA8O	NA	0.586691	0.586275	0.586604	0.586285	NA		EN,Oligo,IN,Astro	0	4	0	FALSE	MS
SOS2	NA	0.59247	NA	NA	0.592824	NA		IN,Astro	0	2	0	FALSE	MS
LINC00427	NA	NA	0.552153	0.552635	NA	NA		EN,Oligo	0	2	0	FALSE	MS
ENSG00000241324	NA	NA	NA	0.553206	0.553194	NA		Oligo,IN	0	2	0	FALSE	MS
ENSG00000248596	NA	NA	0.558163	NA	0.558178	NA		EN,IN	0	2	0	FALSE	MS
NDFIP2	NA	NA	0.528203	0.528487	0.528209	NA		EN,Oligo,IN	0	3	0	FALSE	MS
WDR6	NA	NA	NA	0.551831	NA	NA		Oligo	0	1	0	FALSE	MS
ENSG00000285952	NA	NA	0.514095	0.51464	0.514092	NA		EN,Oligo,IN	0	3	0	FALSE	MS
SLC17A7	NA	NA	0.551873	NA	NA	NA		EN	0	1	0	FALSE	MS
GCKR	NA	NA	0.650264	NA	0.650215	NA		EN,IN	0	2	0	FALSE	MS
POLR1D	NA	NA	0.518914	0.519326	0.518907	NA		EN,Oligo,IN	0	3	0	FALSE	MS
YBX2	NA	NA	0.551924	NA	NA	NA		EN	0	1	0	FALSE	MS
LINC01315	NA	NA	NA	0.551939	NA	NA		Oligo	0	1	0	FALSE	MS
KLHL8	NA	0.509152	NA	0.50919	NA	NA		Oligo,Astro	0	2	0	FALSE	MS
ENSG00000257548	NA	NA	NA	NA	0.552065	NA		IN	0	1	0	FALSE	MS
ATP6V0A2	0.589726	0.589708	0.590103	0.589752	NA	0.589764		OPC,EN,Oligo,Astro,Immune	0	5	0	FALSE	MS
ENSG00000269621	NA	NA	0.552145	NA	NA	NA		EN	0	1	0	FALSE	MS
CARD16	NA	NA	0.552196	NA	NA	NA		EN	0	1	0	FALSE	MS
ENSG00000280029	0.596185	0.596202	0.595944	0.596133	0.595935	NA		OPC,EN,Oligo,IN,Astro	0	5	0	FALSE	MS
RUFY2	NA	NA	NA	NA	0.552218	NA		IN	0	1	0	FALSE	MS
OR2M2	NA	NA	0.524501	NA	0.524506	NA		EN,IN	0	2	0	FALSE	MS
ENSG00000145063	NA	NA	0.599885	NA	0.599914	NA		EN,IN	0	2	0	FALSE	MS
ENSG00000277954	NA	NA	NA	0.552271	NA	NA		Oligo	0	1	0	FALSE	MS
NCAPD2	0.67068	NA	NA	0.670692	0.67119	0.670764		OPC,Oligo,IN,Immune	0	4	0	FALSE	MS
ENSG00000285836	NA	NA	0.552277	NA	NA	NA		EN	0	1	0	FALSE	MS
TTC23L	NA	NA	0.552293	NA	NA	NA		EN	0	1	0	FALSE	MS
LINC02002	NA	NA	0.5523	NA	NA	NA		EN	0	1	0	FALSE	MS
PCLO	0.552674	NA	0.552858	NA	NA	NA		OPC,EN	0	2	0	FALSE	MS
FOXN3-AS2	NA	NA	NA	NA	NA	0.552419		Immune	0	1	0	FALSE	MS
EEF1A1	NA	0.552474	NA	NA	NA	NA		Astro	0	1	0	FALSE	MS
CBLN4	NA	NA	NA	NA	0.55241	NA		IN	0	1	0	FALSE	MS
LYPLA1	NA	NA	NA	NA	0.552429	NA		IN	0	1	0	FALSE	MS
RNA5SP319	NA	NA	0.552471	NA	NA	NA		EN	0	1	0	FALSE	MS
LRFN2	0.532274	0.532263	NA	NA	NA	NA		OPC,Astro	0	2	0	FALSE	MS
SH3BP5-AS1	NA	0.594822	NA	0.594784	NA	NA		Oligo,Astro	0	2	0	FALSE	MS
ENSG00000285790	NA	NA	0.552498	NA	NA	NA		EN	0	1	0	FALSE	MS
DLGAP1	NA	0.552577	NA	NA	NA	NA		Astro	0	1	0	FALSE	MS
XRCC4	0.669559	0.669576	NA	0.669588	0.669451	NA		OPC,Oligo,IN,Astro	0	4	0	FALSE	MS
B9D1	NA	NA	0.623994	0.624745	NA	NA		EN,Oligo	0	2	0	FALSE	MS
SLC37A4	NA	NA	0.528103	0.528308	NA	NA		EN,Oligo	0	2	0	FALSE	MS
VPS26B	0.559568	NA	NA	0.559556	NA	NA		OPC,Oligo	0	2	0	FALSE	MS
TOPBP1	NA	NA	0.552609	NA	NA	NA		EN	0	1	0	FALSE	MS
ZNF598	NA	0.661026	0.660686	0.661004	0.660675	NA		EN,Oligo,IN,Astro	0	4	0	FALSE	MS
ENSG00000269289	0.558386	0.558383	0.558383	0.558383	0.55839	NA		OPC,EN,Oligo,IN,Astro	0	5	0	FALSE	MS
ENSG00000287814	NA	NA	NA	NA	0.55263	NA		IN	0	1	0	FALSE	MS
ENSG00000267723	0.584749	0.58476	0.584856	NA	0.584857	NA		OPC,EN,IN,Astro	0	4	0	FALSE	MS
MED15	NA	0.600346	0.599967	0.600271	0.599957	NA		EN,Oligo,IN,Astro	0	4	0	FALSE	MS
DYTN	NA	NA	0.515236	NA	0.515238	NA		EN,IN	0	2	0	FALSE	MS
COPRS	NA	NA	0.552715	NA	NA	NA		EN	0	1	0	FALSE	MS
MRNIP	NA	NA	0.563342	0.563795	0.563333	NA		EN,Oligo,IN	0	3	0	FALSE	MS
PRODH	NA	0.552837	NA	NA	NA	NA		Astro	0	1	0	FALSE	MS
ENSG00000261019	NA	NA	0.588377	NA	0.588401	NA		EN,IN	0	2	0	FALSE	MS
GGNBP1	NA	NA	0.538791	NA	0.5388	NA		EN,IN	0	2	0	FALSE	MS
PEX5L-AS2	0.511815	NA	NA	0.511835	NA	NA		OPC,Oligo	0	2	0	FALSE	MS
SMKR1	NA	NA	NA	NA	0.552798	NA		IN	0	1	0	FALSE	MS
EIPR1	NA	0.512156	0.512076	0.512125	0.512078	NA		EN,Oligo,IN,Astro	0	4	0	FALSE	MS
SLC30A5	NA	0.51784	0.517916	NA	NA	NA		EN,Astro	0	2	0	FALSE	MS
GTF2IP7	NA	NA	0.552901	NA	NA	NA		EN	0	1	0	FALSE	MS
HCRTR1	NA	NA	0.552929	NA	NA	NA		EN	0	1	0	FALSE	MS
BMP4	NA	NA	0.552933	NA	NA	NA		EN	0	1	0	FALSE	MS
MEF2C	0.552916	NA	NA	NA	NA	NA		OPC	0	1	0	FALSE	MS
ENSG00000286970	NA	NA	NA	0.552956	NA	NA		Oligo	0	1	0	FALSE	MS
LRRC77P	NA	NA	0.552955	NA	NA	NA		EN	0	1	0	FALSE	MS
ENSG00000259877	NA	0.510816	0.510813	0.510811	0.510807	NA		EN,Oligo,IN,Astro	0	4	0	FALSE	MS
SGTB	NA	0.596851	NA	NA	0.597319	NA		IN,Astro	0	2	0	FALSE	MS
PLIN4	NA	NA	0.553007	NA	NA	NA		EN	0	1	0	FALSE	MS
ZFR2	0.511046	NA	0.510702	NA	0.510699	NA		OPC,EN,IN	0	3	0	FALSE	MS
EVI5L	0.572077	0.572088	0.571988	0.572047	0.571988	0.572068		OPC,EN,Oligo,IN,Astro,Immune	0	6	0	FALSE	MS
SLC16A9	NA	0.657378	0.656875	NA	0.656859	NA		EN,IN,Astro	0	3	0	FALSE	MS
RASAL2	0.570144	NA	0.569336	NA	0.569336	NA		OPC,EN,IN	0	3	0	FALSE	MS
LINC01537	NA	NA	0.553127	NA	NA	NA		EN	0	1	0	FALSE	MS
ENSG00000273015	NA	NA	NA	0.553134	NA	NA		Oligo	0	1	0	FALSE	MS
EML6-AS1	NA	NA	0.598607	NA	0.598635	NA		EN,IN	0	2	0	FALSE	MS
ENSG00000275383	NA	NA	0.503834	0.504294	0.503829	NA		EN,Oligo,IN	0	3	0	FALSE	MS
SMIM6	NA	NA	NA	0.553198	NA	NA		Oligo	0	1	0	FALSE	MS
OCM	NA	NA	0.556842	NA	0.556828	NA		EN,IN	0	2	0	FALSE	MS
ENSG00000259582	NA	NA	0.615108	NA	0.615074	NA		EN,IN	0	2	0	FALSE	MS
LGALS9	NA	NA	NA	0.60396	NA	0.604018		Oligo,Immune	0	2	0	FALSE	MS
PMS2P5	NA	NA	0.530754	NA	0.53076	NA		EN,IN	0	2	0	FALSE	MS
DOCK4-AS1	NA	NA	NA	NA	NA	0.553423		Immune	0	1	0	FALSE	MS
ENSG00000260832	0.58139	NA	0.581164	0.581392	NA	NA		OPC,EN,Oligo	0	3	0	FALSE	MS
LINC00596	NA	NA	0.542504	NA	0.542494	NA		EN,IN	0	2	0	FALSE	MS
LINC01195	NA	NA	NA	0.553471	NA	NA		Oligo	0	1	0	FALSE	MS
PLEKHS1	NA	NA	0.553475	NA	NA	NA		EN	0	1	0	FALSE	MS
SPINK2	NA	NA	0.553481	NA	NA	NA		EN	0	1	0	FALSE	MS
LINC02006	0.642096	0.642077	0.64245	NA	0.642438	NA		OPC,EN,IN,Astro	0	4	0	FALSE	MS
TFIP11-DT	NA	NA	0.549558	NA	0.549546	NA		EN,IN	0	2	0	FALSE	MS
ARNT	NA	NA	0.620125	0.620468	0.620108	NA		EN,Oligo,IN	0	3	0	FALSE	MS
OR2T33	NA	NA	0.553547	NA	NA	NA		EN	0	1	0	FALSE	MS
SWI5	NA	NA	NA	NA	0.616282	0.615807		IN,Immune	0	2	0	FALSE	MS
ZNF43	NA	NA	0.581915	NA	0.581893	NA		EN,IN	0	2	0	FALSE	MS
SEPTIN8	NA	0.586115	0.586055	NA	0.586039	NA		EN,IN,Astro	0	3	0	FALSE	MS
ENSG00000278013	NA	NA	NA	0.553662	NA	NA		Oligo	0	1	0	FALSE	MS
EBLN3P	NA	0.55375	NA	NA	NA	NA		Astro	0	1	0	FALSE	MS
SNED1-AS1	0.65321	0.6532	0.652961	0.653197	0.652968	NA		OPC,EN,Oligo,IN,Astro	0	5	0	FALSE	MS
ENSG00000288088	NA	0.509971	0.510148	0.509986	NA	NA		EN,Oligo,Astro	0	3	0	FALSE	MS
TNFRSF11A	NA	NA	0.553743	NA	NA	NA		EN	0	1	0	FALSE	MS
ENSG00000242009	NA	NA	0.553802	NA	NA	NA		EN	0	1	0	FALSE	MS
PPP4R3A	NA	NA	0.553804	NA	NA	NA		EN	0	1	0	FALSE	MS
ATP5F1A	0.555011	NA	0.554738	NA	NA	NA		OPC,EN	0	2	0	FALSE	MS
ASAP3	NA	NA	0.600168	NA	0.60014	NA		EN,IN	0	2	0	FALSE	MS
OSMR-AS1	0.632367	0.632407	NA	NA	NA	NA		OPC,Astro	0	2	0	FALSE	MS
ENSG00000260693	NA	0.593554	0.593812	0.593586	0.593835	NA		EN,Oligo,IN,Astro	0	4	0	FALSE	MS
SLC26A11	NA	NA	NA	0.542927	NA	0.542947		Oligo,Immune	0	2	0	FALSE	MS
ENSG00000223969	NA	NA	0.573592	NA	0.573611	NA		EN,IN	0	2	0	FALSE	MS
ENSG00000226764	NA	NA	NA	0.553977	NA	NA		Oligo	0	1	0	FALSE	MS
PRKRA	0.472436	0.47244	0.472513	0.472432	0.472514	0.472435		OPC,EN,Oligo,IN,Astro,Immune	0	6	0	FALSE	MS
CCKBR	NA	NA	NA	NA	0.554046	NA		IN	0	1	0	FALSE	MS
KIF5C	NA	0.554129	NA	NA	NA	NA		Astro	0	1	0	FALSE	MS
TPD52L2	NA	NA	NA	0.554063	NA	NA		Oligo	0	1	0	FALSE	MS
SVIP	0.60466	0.604666	0.604862	0.604695	0.604863	NA		OPC,EN,Oligo,IN,Astro	0	5	0	FALSE	MS
ENSG00000267892	NA	NA	0.554058	NA	NA	NA		EN	0	1	0	FALSE	MS
OXTR	0.545161	0.545165	0.545447	NA	NA	NA		OPC,EN,Astro	0	3	0	FALSE	MS
GRID2	0.55097	NA	NA	0.551008	NA	NA		OPC,Oligo	0	2	0	FALSE	MS
NDUFAF7	NA	NA	NA	0.58499	0.585208	NA		Oligo,IN	0	2	0	FALSE	MS
ZFP90	NA	0.646416	0.646088	NA	0.646084	0.64633		EN,IN,Astro,Immune	0	4	0	FALSE	MS
SCNM1	0.673396	0.673389	0.673582	0.67339	0.673585	NA		OPC,EN,Oligo,IN,Astro	0	5	0	FALSE	MS
DST	0.672155	NA	0.671286	0.672085	NA	0.672065		OPC,EN,Oligo,Immune	0	4	0	FALSE	MS
MSTO1	NA	0.641185	0.64187	NA	NA	NA		EN,Astro	0	2	0	FALSE	MS
LYPD9P	NA	NA	0.554171	NA	NA	NA		EN	0	1	0	FALSE	MS
ENSG00000257165	NA	NA	0.554204	NA	NA	NA		EN	0	1	0	FALSE	MS
SIRT5	0.50449	NA	0.50436	0.504474	0.504366	NA		OPC,EN,Oligo,IN	0	4	0	FALSE	MS
HDGF	NA	0.554304	NA	NA	NA	NA		Astro	0	1	0	FALSE	MS
ENSG00000249335	0.612542	0.61253	0.612157	NA	0.612158	NA		OPC,EN,IN,Astro	0	4	0	FALSE	MS
ARNILA	NA	NA	0.562323	0.562619	0.562337	NA		EN,Oligo,IN	0	3	0	FALSE	MS
ENSG00000267042	NA	NA	0.542313	NA	0.542304	NA		EN,IN	0	2	0	FALSE	MS
LINC01361	NA	NA	0.5543	NA	NA	NA		EN	0	1	0	FALSE	MS
VPS13B-DT	NA	NA	0.577402	0.578248	0.577402	NA		EN,Oligo,IN	0	3	0	FALSE	MS
FAM234A	NA	NA	NA	NA	0.554357	NA		IN	0	1	0	FALSE	MS
ALDH1L1-AS2	0.61863	NA	NA	NA	0.619252	NA		OPC,IN	0	2	0	FALSE	MS
ENSG00000287095	NA	NA	0.554379	NA	NA	NA		EN	0	1	0	FALSE	MS
ENSG00000236466	NA	NA	0.612815	0.613501	NA	NA		EN,Oligo	0	2	0	FALSE	MS
MUC12-AS1	NA	NA	0.554397	NA	NA	NA		EN	0	1	0	FALSE	MS
ENSG00000286896	NA	NA	NA	0.554419	NA	NA		Oligo	0	1	0	FALSE	MS
OGDH	NA	0.502399	0.502528	0.502399	0.502518	NA		EN,Oligo,IN,Astro	0	4	0	FALSE	MS
ENSG00000273367	NA	NA	NA	NA	0.554444	NA		IN	0	1	0	FALSE	MS
LINC02432	NA	NA	0.539321	NA	0.539329	NA		EN,IN	0	2	0	FALSE	MS
UNC5A	0.55451	NA	NA	NA	NA	NA		OPC	0	1	0	FALSE	MS
LINC00350	NA	NA	0.554576	NA	NA	NA		EN	0	1	0	FALSE	MS
ENSG00000256282	NA	NA	0.554588	NA	NA	NA		EN	0	1	0	FALSE	MS
TNFRSF11B	NA	0.554664	NA	NA	NA	NA		Astro	0	1	0	FALSE	MS
ZNF845	NA	NA	0.554594	NA	NA	NA		EN	0	1	0	FALSE	MS
CENPN	NA	NA	NA	0.554624	NA	NA		Oligo	0	1	0	FALSE	MS
CPEB1-AS1	NA	NA	NA	0.554629	NA	NA		Oligo	0	1	0	FALSE	MS
APCDD1L-DT	NA	NA	NA	0.554643	NA	NA		Oligo	0	1	0	FALSE	MS
RPL7P36	NA	0.554714	NA	NA	NA	NA		Astro	0	1	0	FALSE	MS
ENSG00000258918	NA	0.639679	0.640349	NA	NA	NA		EN,Astro	0	2	0	FALSE	MS
COA6-AS1	0.469601	0.469604	0.469722	0.469606	0.469727	NA		OPC,EN,Oligo,IN,Astro	0	5	0	FALSE	MS
ENSG00000267665	NA	NA	0.619003	NA	0.618969	NA		EN,IN	0	2	0	FALSE	MS
CYBA	NA	NA	NA	NA	NA	0.554785		Immune	0	1	0	FALSE	MS
EBPL	0.65554	0.655537	0.655642	0.655542	0.655636	0.655588		OPC,EN,Oligo,IN,Astro,Immune	0	6	0	FALSE	MS
FBXO11	NA	NA	0.529067	0.52944	NA	NA		EN,Oligo	0	2	0	FALSE	MS
OR2T32P	NA	NA	0.501434	0.501987	0.501435	NA		EN,Oligo,IN	0	3	0	FALSE	MS
MYOT	NA	0.605712	0.605678	0.605679	0.60566	NA		EN,Oligo,IN,Astro	0	4	0	FALSE	MS
ENSG00000247134	NA	NA	0.554833	NA	NA	NA		EN	0	1	0	FALSE	MS
CYB5B	NA	0.562273	0.562699	0.562312	NA	NA		EN,Oligo,Astro	0	3	0	FALSE	MS
COQ9	NA	NA	0.568001	0.568681	0.567998	NA		EN,Oligo,IN	0	3	0	FALSE	MS
BPHL	NA	NA	0.554872	NA	NA	NA		EN	0	1	0	FALSE	MS
TUBB8	NA	NA	NA	NA	0.522693	0.52297		IN,Immune	0	2	0	FALSE	MS
CTNNA2-AS1	NA	0.554971	NA	NA	NA	NA		Astro	0	1	0	FALSE	MS
CDCA7L	NA	0.63274	NA	0.632666	NA	NA		Oligo,Astro	0	2	0	FALSE	MS
LINC02253	NA	NA	0.515225	NA	0.515226	NA		EN,IN	0	2	0	FALSE	MS
MTFMT	NA	NA	0.522924	NA	0.522922	NA		EN,IN	0	2	0	FALSE	MS
PRKAG2	0.585126	NA	0.585271	NA	0.585275	NA		OPC,EN,IN	0	3	0	FALSE	MS
LINC00641	NA	0.530204	0.530178	NA	0.53017	NA		EN,IN,Astro	0	3	0	FALSE	MS
TSPAN18	NA	0.606136	NA	0.606211	NA	NA		Oligo,Astro	0	2	0	FALSE	MS
SERTAD4	NA	NA	0.539404	0.539549	NA	NA		EN,Oligo	0	2	0	FALSE	MS
PLA2G4E	NA	NA	0.555087	NA	NA	NA		EN	0	1	0	FALSE	MS
KAT6B	NA	NA	NA	0.55515	NA	NA		Oligo	0	1	0	FALSE	MS
PAQR5	NA	NA	NA	NA	NA	0.555191		Immune	0	1	0	FALSE	MS
CEBPZOS	NA	NA	NA	0.555194	NA	NA		Oligo	0	1	0	FALSE	MS
SNHG18	NA	NA	NA	0.55522	NA	NA		Oligo	0	1	0	FALSE	MS
FES	NA	NA	0.563772	NA	NA	0.563751		EN,Immune	0	2	0	FALSE	MS
THOC6	NA	NA	NA	0.555278	NA	NA		Oligo	0	1	0	FALSE	MS
ENSG00000278816	NA	NA	NA	0.555294	NA	NA		Oligo	0	1	0	FALSE	MS
BRD7P3	0.498644	0.498641	0.498672	0.498629	0.49867	NA		OPC,EN,Oligo,IN,Astro	0	5	0	FALSE	MS
ENSG00000286293	0.536782	NA	0.53671	0.536778	0.536705	NA		OPC,EN,Oligo,IN	0	4	0	FALSE	MS
MUCL1	NA	NA	0.555374	NA	NA	NA		EN	0	1	0	FALSE	MS
OGA	NA	NA	0.555385	NA	NA	NA		EN	0	1	0	FALSE	MS
ENSG00000287104	NA	NA	0.666244	0.666785	0.666256	NA		EN,Oligo,IN	0	3	0	FALSE	MS
KIF7	0.613594	0.613595	0.613967	NA	0.613963	NA		OPC,EN,IN,Astro	0	4	0	FALSE	MS
PWP2	NA	NA	0.552507	0.552559	NA	NA		EN,Oligo	0	2	0	FALSE	MS
INMT	NA	NA	0.55552	NA	NA	NA		EN	0	1	0	FALSE	MS
ENSG00000253567	NA	NA	0.562625	NA	0.562611	NA		EN,IN	0	2	0	FALSE	MS
LINC01277	NA	0.531692	NA	NA	0.531863	NA		IN,Astro	0	2	0	FALSE	MS
HPN	NA	NA	NA	NA	NA	0.555621		Immune	0	1	0	FALSE	MS
ENSG00000231616	NA	0.5557	NA	NA	NA	NA		Astro	0	1	0	FALSE	MS
BTBD10	NA	0.646829	0.646983	0.646846	NA	0.646819		EN,Oligo,Astro,Immune	0	4	0	FALSE	MS
TTC33	NA	NA	NA	0.555645	NA	NA		Oligo	0	1	0	FALSE	MS
OSBPL1A	NA	NA	NA	0.614835	NA	0.614897		Oligo,Immune	0	2	0	FALSE	MS
RNASEL	0.563125	NA	0.562428	0.563034	0.562429	NA		OPC,EN,Oligo,IN	0	4	0	FALSE	MS
ENSG00000272070	0.598154	NA	NA	NA	0.597651	NA		OPC,IN	0	2	0	FALSE	MS
KCNQ2	0.553676	0.553684	NA	NA	NA	NA		OPC,Astro	0	2	0	FALSE	MS
AVPI1	NA	0.592209	0.591973	NA	0.591961	NA		EN,IN,Astro	0	3	0	FALSE	MS
STARD3	NA	0.508567	0.50854	NA	0.508538	NA		EN,IN,Astro	0	3	0	FALSE	MS
KMT2B	NA	NA	NA	0.555753	NA	NA		Oligo	0	1	0	FALSE	MS
DNAH5	0.566386	0.566382	0.566222	NA	0.566227	NA		OPC,EN,IN,Astro	0	4	0	FALSE	MS
MAP9	NA	0.555814	0.555591	NA	0.555597	NA		EN,IN,Astro	0	3	0	FALSE	MS
ANO7	NA	0.546866	0.546742	0.546826	0.546745	NA		EN,Oligo,IN,Astro	0	4	0	FALSE	MS
ENSG00000278254	0.640456	NA	NA	NA	NA	0.64054		OPC,Immune	0	2	0	FALSE	MS
ENSG00000233818	NA	NA	0.555879	NA	NA	NA		EN	0	1	0	FALSE	MS
ENSG00000234773	NA	NA	NA	0.55591	NA	NA		Oligo	0	1	0	FALSE	MS
NEU3	NA	NA	0.650097	0.649304	NA	NA		EN,Oligo	0	2	0	FALSE	MS
SEMA3E	0.565334	NA	NA	NA	0.565027	NA		OPC,IN	0	2	0	FALSE	MS
IRAK1BP1	0.584472	0.584473	0.584197	NA	0.584201	NA		OPC,EN,IN,Astro	0	4	0	FALSE	MS
SFXN2	0.607619	NA	0.607058	NA	NA	NA		OPC,EN	0	2	0	FALSE	MS
RPS12	NA	0.556032	NA	NA	NA	NA		Astro	0	1	0	FALSE	MS
ENSG00000251249	NA	NA	0.555963	NA	NA	NA		EN	0	1	0	FALSE	MS
ENSG00000279419	NA	NA	NA	0.555995	NA	NA		Oligo	0	1	0	FALSE	MS
TUBAP7	NA	NA	0.555997	NA	NA	NA		EN	0	1	0	FALSE	MS
ZNF702P	NA	NA	0.520416	NA	0.520415	NA		EN,IN	0	2	0	FALSE	MS
TNFAIP8L3	NA	0.567398	0.567853	0.567439	NA	NA		EN,Oligo,Astro	0	3	0	FALSE	MS
ICE1	NA	NA	NA	NA	0.556049	NA		IN	0	1	0	FALSE	MS
HEATR3	0.47074	0.47074	0.470895	0.470761	0.470898	0.470751		OPC,EN,Oligo,IN,Astro,Immune	0	6	0	FALSE	MS
MFSD11	0.583091	NA	0.582682	NA	NA	NA		OPC,EN	0	2	0	FALSE	MS
CDC37L1	NA	0.5683	0.56814	NA	NA	NA		EN,Astro	0	2	0	FALSE	MS
NPSR1	NA	NA	0.646166	NA	0.646211	NA		EN,IN	0	2	0	FALSE	MS
AP2B1	0.643005	0.643025	0.642507	0.642941	0.642501	NA		OPC,EN,Oligo,IN,Astro	0	5	0	FALSE	MS
DCLK3	NA	NA	0.556151	NA	NA	NA		EN	0	1	0	FALSE	MS
IGSF3	NA	NA	0.556189	NA	NA	NA		EN	0	1	0	FALSE	MS
ENTPD4	NA	NA	0.557001	0.557026	NA	NA		EN,Oligo	0	2	0	FALSE	MS
ENSG00000288029	NA	NA	0.55622	NA	NA	NA		EN	0	1	0	FALSE	MS
TRAPPC6B	NA	NA	0.660205	0.659742	0.660221	NA		EN,Oligo,IN	0	3	0	FALSE	MS
ULK4	0.563716	0.563716	0.563699	0.563708	0.563708	0.563699		OPC,EN,Oligo,IN,Astro,Immune	0	6	0	FALSE	MS
GLT8D2	0.583572	0.583586	0.583611	0.583572	0.583626	NA		OPC,EN,Oligo,IN,Astro	0	5	0	FALSE	MS
MIR137HG	NA	NA	NA	NA	0.556278	NA		IN	0	1	0	FALSE	MS
NEK2	NA	NA	0.556297	NA	NA	NA		EN	0	1	0	FALSE	MS
TP53I11	NA	NA	NA	0.556307	NA	NA		Oligo	0	1	0	FALSE	MS
RNASET2	NA	NA	0.556311	NA	NA	NA		EN	0	1	0	FALSE	MS
LINC01739	NA	0.556385	NA	NA	NA	NA		Astro	0	1	0	FALSE	MS
LINC02257	NA	NA	NA	NA	0.55633	NA		IN	0	1	0	FALSE	MS
ENSG00000259172	NA	0.609061	0.608651	0.609018	0.608655	NA		EN,Oligo,IN,Astro	0	4	0	FALSE	MS
ENSG00000249240	0.614937	0.614903	NA	NA	NA	NA		OPC,Astro	0	2	0	FALSE	MS
ENSG00000262967	NA	0.542391	0.542405	0.542387	NA	NA		EN,Oligo,Astro	0	3	0	FALSE	MS
ACAP2	0.539748	0.539736	NA	NA	NA	NA		OPC,Astro	0	2	0	FALSE	MS
LINC00314	NA	NA	NA	NA	0.556485	NA		IN	0	1	0	FALSE	MS
CORO6	NA	NA	0.630932	NA	0.630894	NA		EN,IN	0	2	0	FALSE	MS
FGF10	NA	NA	0.556618	NA	NA	NA		EN	0	1	0	FALSE	MS
TRIM52	NA	NA	0.646933	NA	0.646978	NA		EN,IN	0	2	0	FALSE	MS
MYADML2	NA	NA	0.556691	NA	NA	NA		EN	0	1	0	FALSE	MS
STN1	0.650562	0.650556	0.650126	0.650484	NA	NA		OPC,EN,Oligo,Astro	0	4	0	FALSE	MS
CTBS	0.621146	0.621154	0.621143	0.621155	0.621156	0.621161		OPC,EN,Oligo,IN,Astro,Immune	0	6	0	FALSE	MS
ENSG00000255104	NA	NA	0.634108	0.634432	0.63409	NA		EN,Oligo,IN	0	3	0	FALSE	MS
C1orf21	NA	NA	0.586819	0.587616	0.586817	NA		EN,Oligo,IN	0	3	0	FALSE	MS
SCN7A	0.601179	NA	0.600716	NA	0.600706	NA		OPC,EN,IN	0	3	0	FALSE	MS
C11orf98P1	NA	NA	NA	0.556775	NA	NA		Oligo	0	1	0	FALSE	MS
PPIC	NA	0.552294	NA	NA	0.552229	NA		IN,Astro	0	2	0	FALSE	MS
ENSG00000244471	0.582276	0.582273	0.582641	NA	0.582617	NA		OPC,EN,IN,Astro	0	4	0	FALSE	MS
CLEC18B	NA	NA	0.556919	NA	NA	NA		EN	0	1	0	FALSE	MS
NOL10	NA	NA	0.545951	0.546532	0.545948	NA		EN,Oligo,IN	0	3	0	FALSE	MS
KHDC4	NA	NA	NA	0.557016	NA	NA		Oligo	0	1	0	FALSE	MS
CENPBD1	NA	NA	0.550141	0.550224	NA	NA		EN,Oligo	0	2	0	FALSE	MS
ADPRHL1	NA	0.633346	0.632841	0.633247	0.632831	NA		EN,Oligo,IN,Astro	0	4	0	FALSE	MS
ENDOV	NA	NA	0.568654	0.569143	NA	NA		EN,Oligo	0	2	0	FALSE	MS
ZNF112	NA	0.649841	0.649458	0.649778	0.649444	NA		EN,Oligo,IN,Astro	0	4	0	FALSE	MS
MTRES1	NA	NA	NA	0.557148	NA	NA		Oligo	0	1	0	FALSE	MS
ENSG00000260017	0.645153	NA	0.645544	0.645211	NA	NA		OPC,EN,Oligo	0	3	0	FALSE	MS
ENSG00000248799	NA	NA	0.557174	NA	NA	NA		EN	0	1	0	FALSE	MS
UBE4A	NA	NA	NA	0.557193	NA	NA		Oligo	0	1	0	FALSE	MS
CLEC4F	NA	NA	0.557201	NA	NA	NA		EN	0	1	0	FALSE	MS
TYROBP	NA	NA	NA	NA	NA	0.557277		Immune	0	1	0	FALSE	MS
MTDH	NA	NA	NA	NA	NA	0.557309		Immune	0	1	0	FALSE	MS
DBNDD1	0.567765	NA	0.567822	0.567785	NA	NA		OPC,EN,Oligo	0	3	0	FALSE	MS
RNF180	NA	0.611836	NA	0.61191	NA	NA		Oligo,Astro	0	2	0	FALSE	MS
ZBTB8A	NA	NA	0.597008	0.597104	0.59703	NA		EN,Oligo,IN	0	3	0	FALSE	MS
PCSK6-AS1	NA	NA	NA	0.557438	NA	NA		Oligo	0	1	0	FALSE	MS
ANKRD18CP	0.515614	0.515614	0.51572	0.515612	0.515712	NA		OPC,EN,Oligo,IN,Astro	0	5	0	FALSE	MS
SAMD7	NA	NA	0.557475	NA	NA	NA		EN	0	1	0	FALSE	MS
SERF1B	NA	NA	0.557493	NA	NA	NA		EN	0	1	0	FALSE	MS
ORC6	NA	NA	NA	0.557501	NA	NA		Oligo	0	1	0	FALSE	MS
NELL1	0.625972	NA	0.62531	NA	0.625319	NA		OPC,EN,IN	0	3	0	FALSE	MS
OPRK1	NA	NA	NA	NA	0.557508	NA		IN	0	1	0	FALSE	MS
ZNF74	0.598894	NA	0.598796	0.598884	0.598811	NA		OPC,EN,Oligo,IN	0	4	0	FALSE	MS
STKLD1	NA	NA	0.58766	0.588388	0.587663	NA		EN,Oligo,IN	0	3	0	FALSE	MS
ENSG00000288015	NA	NA	0.557696	NA	NA	NA		EN	0	1	0	FALSE	MS
NRN1	0.557675	NA	NA	NA	NA	NA		OPC	0	1	0	FALSE	MS
ENSG00000259345	NA	0.595759	0.595489	NA	0.595479	NA		EN,IN,Astro	0	3	0	FALSE	MS
UNC45A	NA	NA	0.568164	0.568852	0.568167	NA		EN,Oligo,IN	0	3	0	FALSE	MS
ERBB4	0.606904	0.606927	NA	0.606892	NA	NA		OPC,Oligo,Astro	0	3	0	FALSE	MS
MLF2	NA	NA	0.572952	0.57287	NA	NA		EN,Oligo	0	2	0	FALSE	MS
HEPACAM	0.57078	NA	NA	0.570765	NA	NA		OPC,Oligo	0	2	0	FALSE	MS
TRIM59	NA	NA	NA	0.557852	NA	NA		Oligo	0	1	0	FALSE	MS
CFC1	NA	NA	0.557908	NA	NA	NA		EN	0	1	0	FALSE	MS
PLEKHG2	NA	0.557985	NA	NA	NA	NA		Astro	0	1	0	FALSE	MS
ENSG00000231384	NA	NA	0.557914	NA	NA	NA		EN	0	1	0	FALSE	MS
ENSG00000286109	NA	NA	0.64459	0.644246	0.644603	NA		EN,Oligo,IN	0	3	0	FALSE	MS
SPOPL	0.558051	NA	NA	NA	NA	NA		OPC	0	1	0	FALSE	MS
RPL13AP7	NA	0.666141	0.666716	NA	0.666707	NA		EN,IN,Astro	0	3	0	FALSE	MS
PRDX6-AS1	NA	0.661617	0.662081	NA	0.662099	NA		EN,IN,Astro	0	3	0	FALSE	MS
ENSG00000279658	NA	NA	0.591436	0.591999	NA	NA		EN,Oligo	0	2	0	FALSE	MS
S100A13	NA	0.555119	NA	0.555125	NA	NA		Oligo,Astro	0	2	0	FALSE	MS
DAB1-AS1	0.558183	NA	NA	NA	NA	NA		OPC	0	1	0	FALSE	MS
COPZ2	NA	NA	NA	0.55823	NA	NA		Oligo	0	1	0	FALSE	MS
ENSG00000288075	0.681763	0.681756	0.68201	0.681807	0.68202	0.681814		OPC,EN,Oligo,IN,Astro,Immune	0	6	0	FALSE	MS
SLC2A5	NA	0.576617	NA	NA	NA	0.576682		Astro,Immune	0	2	0	FALSE	MS
ENSG00000219404	NA	NA	0.558374	NA	NA	NA		EN	0	1	0	FALSE	MS
TYMSOS	NA	NA	0.545139	0.545535	0.545131	NA		EN,Oligo,IN	0	3	0	FALSE	MS
SLIT1-AS1	NA	NA	0.558418	NA	NA	NA		EN	0	1	0	FALSE	MS
LINC02278	NA	NA	NA	0.558421	NA	NA		Oligo	0	1	0	FALSE	MS
FANCM	NA	NA	0.575158	NA	0.575175	NA		EN,IN	0	2	0	FALSE	MS
CDS2	NA	NA	0.644037	0.644806	NA	NA		EN,Oligo	0	2	0	FALSE	MS
KRBA2	0.579894	0.579901	0.57947	0.579816	0.57947	NA		OPC,EN,Oligo,IN,Astro	0	5	0	FALSE	MS
SPPL3	NA	0.669456	0.669497	0.669494	0.669498	NA		EN,Oligo,IN,Astro	0	4	0	FALSE	MS
IFIT5	NA	NA	0.655227	0.654805	0.655228	NA		EN,Oligo,IN	0	3	0	FALSE	MS
ENSG00000263655	NA	0.589514	0.589366	0.589506	0.58936	NA		EN,Oligo,IN,Astro	0	4	0	FALSE	MS
DNAJB11	NA	0.64575	NA	0.645797	0.646353	NA		Oligo,IN,Astro	0	3	0	FALSE	MS
ENSG00000288069	0.660637	NA	0.661202	NA	0.6612	NA		OPC,EN,IN	0	3	0	FALSE	MS
C1orf105	NA	NA	0.599671	0.599599	0.599666	NA		EN,Oligo,IN	0	3	0	FALSE	MS
RAB39A	0.558633	NA	NA	NA	NA	NA		OPC	0	1	0	FALSE	MS
FCGRT	NA	0.532114	NA	NA	NA	0.532159		Astro,Immune	0	2	0	FALSE	MS
ENSG00000262877	0.504368	0.50437	0.504453	0.504387	0.50445	NA		OPC,EN,Oligo,IN,Astro	0	5	0	FALSE	MS
PLEKHM2	NA	NA	NA	0.558676	NA	NA		Oligo	0	1	0	FALSE	MS
LINC00934	NA	NA	0.558706	NA	NA	NA		EN	0	1	0	FALSE	MS
DNAJB14	NA	NA	0.534652	NA	0.534656	NA		EN,IN	0	2	0	FALSE	MS
OR2T10	NA	NA	0.558737	NA	NA	NA		EN	0	1	0	FALSE	MS
ELOVL2	NA	NA	0.627349	NA	0.627384	NA		EN,IN	0	2	0	FALSE	MS
KPNA3	NA	NA	0.558828	NA	NA	NA		EN	0	1	0	FALSE	MS
LINC02641	NA	NA	0.550543	NA	0.550552	NA		EN,IN	0	2	0	FALSE	MS
ENSG00000287414	NA	NA	0.530353	NA	0.53035	NA		EN,IN	0	2	0	FALSE	MS
DBT	0.639843	0.639828	NA	0.639883	0.640442	NA		OPC,Oligo,IN,Astro	0	4	0	FALSE	MS
MYBBP1A	NA	0.535181	NA	NA	0.53534	NA		IN,Astro	0	2	0	FALSE	MS
ZNF226	NA	NA	0.567126	NA	0.567112	NA		EN,IN	0	2	0	FALSE	MS
SMCR8	NA	NA	NA	NA	NA	0.55901		Immune	0	1	0	FALSE	MS
CCDC8	NA	0.559091	NA	NA	NA	NA		Astro	0	1	0	FALSE	MS
SLC7A9	NA	0.587049	0.586751	0.587008	0.586746	NA		EN,Oligo,IN,Astro	0	4	0	FALSE	MS
TPTE2P2	NA	0.559139	NA	NA	NA	NA		Astro	0	1	0	FALSE	MS
ENSG00000217801	NA	NA	0.621641	NA	0.621608	NA		EN,IN	0	2	0	FALSE	MS
CENPU	NA	NA	NA	0.55907	NA	NA		Oligo	0	1	0	FALSE	MS
LINC02082	0.540823	NA	0.540673	NA	NA	NA		OPC,EN	0	2	0	FALSE	MS
ITPRID1	NA	NA	0.605725	0.605623	0.605725	NA		EN,Oligo,IN	0	3	0	FALSE	MS
CREB3L4	NA	NA	NA	0.55911	NA	NA		Oligo	0	1	0	FALSE	MS
PABPC1P11	NA	NA	0.55913	NA	NA	NA		EN	0	1	0	FALSE	MS
SYNGR2	NA	NA	NA	0.526391	NA	0.526396		Oligo,Immune	0	2	0	FALSE	MS
PTGER3	NA	NA	0.554304	NA	0.554295	NA		EN,IN	0	2	0	FALSE	MS
SRR	NA	NA	0.566189	NA	0.566203	NA		EN,IN	0	2	0	FALSE	MS
KDM6B	NA	NA	0.559294	NA	NA	NA		EN	0	1	0	FALSE	MS
ENSG00000257545	NA	NA	NA	0.559324	NA	NA		Oligo	0	1	0	FALSE	MS
ENSG00000229886	NA	NA	NA	NA	0.559371	NA		IN	0	1	0	FALSE	MS
RNF19A	NA	NA	0.547618	0.547963	0.547609	NA		EN,Oligo,IN	0	3	0	FALSE	MS
CCDC88B	NA	0.602541	0.602636	0.602558	0.602627	0.602568		EN,Oligo,IN,Astro,Immune	0	5	0	FALSE	MS
ENSG00000287246	NA	NA	0.559441	NA	NA	NA		EN	0	1	0	FALSE	MS
LINC02204	NA	NA	NA	0.55945	NA	NA		Oligo	0	1	0	FALSE	MS
SMOX	NA	NA	NA	0.638282	NA	0.638356		Oligo,Immune	0	2	0	FALSE	MS
ENSG00000236986	NA	NA	NA	0.559517	NA	NA		Oligo	0	1	0	FALSE	MS
SPATA6L	0.669389	0.669392	0.669174	0.669339	0.669194	NA		OPC,EN,Oligo,IN,Astro	0	5	0	FALSE	MS
ENSG00000286244	NA	NA	0.559554	NA	NA	NA		EN	0	1	0	FALSE	MS
RASGRP3	NA	NA	NA	0.545483	NA	0.545472		Oligo,Immune	0	2	0	FALSE	MS
LPAR6	NA	NA	0.559605	NA	NA	NA		EN	0	1	0	FALSE	MS
THPO	NA	NA	0.559621	NA	NA	NA		EN	0	1	0	FALSE	MS
ENSG00000259103	NA	NA	0.549438	NA	0.549429	NA		EN,IN	0	2	0	FALSE	MS
ENSG00000235497	NA	NA	0.559642	NA	NA	NA		EN	0	1	0	FALSE	MS
TRHDE-AS1	0.658355	NA	0.65882	0.658418	NA	NA		OPC,EN,Oligo	0	3	0	FALSE	MS
ENSG00000227632	NA	NA	0.5597	NA	NA	NA		EN	0	1	0	FALSE	MS
C3AR1	NA	NA	NA	NA	NA	0.559734		Immune	0	1	0	FALSE	MS
DYDC2	NA	NA	0.55974	NA	NA	NA		EN	0	1	0	FALSE	MS
ENSG00000287504	NA	NA	0.559754	NA	NA	NA		EN	0	1	0	FALSE	MS
ENSG00000286159	NA	NA	0.593266	0.593819	NA	NA		EN,Oligo	0	2	0	FALSE	MS
ENSG00000279302	NA	0.539974	0.540023	NA	0.540018	NA		EN,IN,Astro	0	3	0	FALSE	MS
GATD1	NA	0.559967	NA	NA	NA	NA		Astro	0	1	0	FALSE	MS
PTPRZ1	NA	NA	0.643612	NA	NA	0.644351		EN,Immune	0	2	0	FALSE	MS
KANK4	0.55991	NA	NA	NA	NA	NA		OPC	0	1	0	FALSE	MS
ENSG00000261130	NA	NA	NA	NA	0.55994	NA		IN	0	1	0	FALSE	MS
LINC01781	NA	NA	0.559966	NA	NA	NA		EN	0	1	0	FALSE	MS
ENSG00000262151	NA	NA	0.548352	NA	0.548345	NA		EN,IN	0	2	0	FALSE	MS
AP3S2	NA	NA	0.583726	NA	0.583707	NA		EN,IN	0	2	0	FALSE	MS
RPS12P3	NA	NA	NA	0.560042	NA	NA		Oligo	0	1	0	FALSE	MS
TMEM167B-DT	NA	NA	0.56005	NA	NA	NA		EN	0	1	0	FALSE	MS
ENSG00000260246	NA	0.560139	NA	NA	NA	NA		Astro	0	1	0	FALSE	MS
ELFN2-1	NA	NA	NA	NA	0.560067	NA		IN	0	1	0	FALSE	MS
ALDH1A3	NA	NA	0.554209	NA	0.554199	NA		EN,IN	0	2	0	FALSE	MS
GTF2E2	NA	NA	0.567275	NA	0.567261	NA		EN,IN	0	2	0	FALSE	MS
SLC28A1	NA	NA	NA	0.560147	NA	NA		Oligo	0	1	0	FALSE	MS
SDC4	NA	0.634243	NA	0.634174	NA	NA		Oligo,Astro	0	2	0	FALSE	MS
ZNF596	0.570477	NA	NA	NA	0.570183	NA		OPC,IN	0	2	0	FALSE	MS
LINC02552	0.647396	NA	NA	NA	0.646605	NA		OPC,IN	0	2	0	FALSE	MS
ENSG00000286551	NA	NA	0.5602	NA	NA	NA		EN	0	1	0	FALSE	MS
PPARA	NA	NA	NA	0.560196	NA	NA		Oligo	0	1	0	FALSE	MS
SCN1B	NA	NA	NA	NA	0.629304	0.62999		IN,Immune	0	2	0	FALSE	MS
APLP1	NA	NA	0.560238	NA	NA	NA		EN	0	1	0	FALSE	MS
CHST3	0.596565	0.596564	NA	0.596615	0.597066	NA		OPC,Oligo,IN,Astro	0	4	0	FALSE	MS
ENSG00000260708	0.479477	0.479477	0.479587	0.479484	0.479587	NA		OPC,EN,Oligo,IN,Astro	0	5	0	FALSE	MS
MUC20-OT1	0.557233	0.557236	0.557312	0.557238	0.557314	0.557239		OPC,EN,Oligo,IN,Astro,Immune	0	6	0	FALSE	MS
LRRTM3	NA	NA	NA	NA	0.560326	NA		IN	0	1	0	FALSE	MS
DLL3	0.560368	NA	NA	NA	NA	NA		OPC	0	1	0	FALSE	MS
SPDYE17	0.566823	0.566822	0.56706	0.566836	0.567051	NA		OPC,EN,Oligo,IN,Astro	0	5	0	FALSE	MS
ENSG00000227531	NA	NA	NA	NA	NA	0.560429		Immune	0	1	0	FALSE	MS
CYB561	NA	NA	0.610609	0.611332	0.610605	NA		EN,Oligo,IN	0	3	0	FALSE	MS
DAD1	NA	NA	0.610312	NA	0.61034	NA		EN,IN	0	2	0	FALSE	MS
TRHDE	0.633956	NA	NA	0.634025	NA	NA		OPC,Oligo	0	2	0	FALSE	MS
ENSG00000259341	NA	NA	0.560674	NA	NA	NA		EN	0	1	0	FALSE	MS
ZNF253	0.636135	0.636154	0.636055	0.636142	0.63606	0.63613		OPC,EN,Oligo,IN,Astro,Immune	0	6	0	FALSE	MS
ENSG00000263618	NA	NA	0.547596	NA	0.547589	NA		EN,IN	0	2	0	FALSE	MS
ENSG00000232895	NA	NA	NA	NA	NA	0.560759		Immune	0	1	0	FALSE	MS
ENSG00000285517	NA	0.62674	0.626344	NA	0.626356	NA		EN,IN,Astro	0	3	0	FALSE	MS
ENSG00000224934	NA	0.519495	0.519472	NA	0.51947	NA		EN,IN,Astro	0	3	0	FALSE	MS
DNAJC7	NA	NA	NA	0.560797	NA	NA		Oligo	0	1	0	FALSE	MS
MYO9A	NA	NA	0.56082	NA	NA	NA		EN	0	1	0	FALSE	MS
ENSG00000256632	NA	NA	0.560821	NA	NA	NA		EN	0	1	0	FALSE	MS
OR2L5	NA	NA	0.497444	0.497938	0.497444	NA		EN,Oligo,IN	0	3	0	FALSE	MS
ENSG00000286279	NA	NA	NA	0.560852	NA	NA		Oligo	0	1	0	FALSE	MS
KIF21B	NA	NA	NA	NA	0.560874	NA		IN	0	1	0	FALSE	MS
PCAT18	NA	NA	0.560886	NA	NA	NA		EN	0	1	0	FALSE	MS
ZNF750	NA	NA	NA	0.560903	NA	NA		Oligo	0	1	0	FALSE	MS
ENSG00000260173	NA	NA	0.560929	NA	NA	NA		EN	0	1	0	FALSE	MS
ZNF33B	NA	NA	0.560947	NA	NA	NA		EN	0	1	0	FALSE	MS
PSTPIP2	NA	NA	NA	NA	0.560959	NA		IN	0	1	0	FALSE	MS
ENSG00000284959	0.612756	0.612749	0.612591	0.612718	0.612583	0.612718		OPC,EN,Oligo,IN,Astro,Immune	0	6	0	FALSE	MS
ENSG00000228944	NA	NA	0.566882	NA	0.566895	NA		EN,IN	0	2	0	FALSE	MS
SLC37A2	NA	NA	0.561019	NA	NA	NA		EN	0	1	0	FALSE	MS
HTR2A-AS1	NA	NA	0.561022	NA	NA	NA		EN	0	1	0	FALSE	MS
ENSG00000286070	NA	NA	NA	NA	0.561029	NA		IN	0	1	0	FALSE	MS
LRAT	NA	0.561201	NA	NA	NA	NA		Astro	0	1	0	FALSE	MS
MIR181A2HG	0.562797	0.562801	NA	NA	0.563051	NA		OPC,IN,Astro	0	3	0	FALSE	MS
LINC00430	NA	NA	0.561245	NA	NA	NA		EN	0	1	0	FALSE	MS
ENSG00000231305	NA	NA	0.561264	NA	NA	NA		EN	0	1	0	FALSE	MS
SMARCAD1	NA	0.596372	0.595973	0.596301	0.595968	NA		EN,Oligo,IN,Astro	0	4	0	FALSE	MS
FICD	NA	NA	NA	0.561349	NA	NA		Oligo	0	1	0	FALSE	MS
ARMC9	NA	NA	0.560246	NA	0.560236	0.560564		EN,IN,Immune	0	3	0	FALSE	MS
ENSG00000260223	NA	NA	NA	0.561416	NA	NA		Oligo	0	1	0	FALSE	MS
OR6J1	NA	0.561537	NA	NA	NA	NA		Astro	0	1	0	FALSE	MS
NIFK-AS1	NA	NA	NA	0.561528	NA	NA		Oligo	0	1	0	FALSE	MS
ENSG00000226445	0.585049	0.585056	0.585213	0.585068	0.5852	NA		OPC,EN,Oligo,IN,Astro	0	5	0	FALSE	MS
EIF4G2	0.61766	0.617653	0.617541	NA	0.617552	NA		OPC,EN,IN,Astro	0	4	0	FALSE	MS
PSMD7-DT	0.681037	0.681034	0.681413	0.681081	0.681424	NA		OPC,EN,Oligo,IN,Astro	0	5	0	FALSE	MS
ENSG00000263477	NA	NA	NA	0.561623	NA	NA		Oligo	0	1	0	FALSE	MS
PGC	NA	NA	0.561652	NA	NA	NA		EN	0	1	0	FALSE	MS
ENSG00000237481	NA	0.649224	0.649608	0.649284	0.64961	NA		EN,Oligo,IN,Astro	0	4	0	FALSE	MS
ZNF480	NA	NA	0.602726	0.602678	0.602753	NA		EN,Oligo,IN	0	3	0	FALSE	MS
ENSG00000254092	NA	NA	0.648647	NA	0.648632	0.649036		EN,IN,Immune	0	3	0	FALSE	MS
ENSG00000286239	NA	NA	0.56172	NA	NA	NA		EN	0	1	0	FALSE	MS
ENSG00000258214	NA	NA	NA	0.561754	NA	NA		Oligo	0	1	0	FALSE	MS
GPR146	0.594695	NA	NA	0.594744	NA	NA		OPC,Oligo	0	2	0	FALSE	MS
ENSG00000242299	NA	NA	0.56186	NA	NA	NA		EN	0	1	0	FALSE	MS
CTSO	0.605528	NA	0.605026	0.605498	0.605022	NA		OPC,EN,Oligo,IN	0	4	0	FALSE	MS
SFTPA2	NA	NA	0.561911	NA	NA	NA		EN	0	1	0	FALSE	MS
LINC00581	NA	NA	0.561923	NA	NA	NA		EN	0	1	0	FALSE	MS
ENSG00000226509	NA	0.562007	NA	NA	NA	NA		Astro	0	1	0	FALSE	MS
BOLA3-AS1	NA	NA	0.546729	NA	0.546723	NA		EN,IN	0	2	0	FALSE	MS
CCNJ	0.64795	NA	NA	0.647877	NA	NA		OPC,Oligo	0	2	0	FALSE	MS
SIRT2	NA	NA	0.555094	0.555488	NA	NA		EN,Oligo	0	2	0	FALSE	MS
OR56A1	NA	NA	0.561966	NA	NA	NA		EN	0	1	0	FALSE	MS
CNGB1	NA	NA	0.562029	NA	NA	NA		EN	0	1	0	FALSE	MS
RRN3	NA	0.578412	NA	0.578466	NA	NA		Oligo,Astro	0	2	0	FALSE	MS
ITCH-AS1	NA	NA	0.575106	0.575045	NA	NA		EN,Oligo	0	2	0	FALSE	MS
LINC02803	0.616235	NA	0.616506	NA	0.616497	NA		OPC,EN,IN	0	3	0	FALSE	MS
RIOK1	0.665372	0.665361	0.665849	0.665437	0.665863	NA		OPC,EN,Oligo,IN,Astro	0	5	0	FALSE	MS
ENSG00000285754	NA	NA	0.58859	NA	0.58861	NA		EN,IN	0	2	0	FALSE	MS
TRIM54	NA	NA	0.562126	NA	NA	NA		EN	0	1	0	FALSE	MS
GRIA1	NA	0.65197	NA	NA	0.651315	NA		IN,Astro	0	2	0	FALSE	MS
PLEKHJ1	NA	NA	NA	0.562116	NA	NA		Oligo	0	1	0	FALSE	MS
ENSG00000265460	0.578885	NA	0.579033	0.578884	0.579014	NA		OPC,EN,Oligo,IN	0	4	0	FALSE	MS
TMEM39B	NA	NA	NA	0.632598	0.631914	NA		Oligo,IN	0	2	0	FALSE	MS
ENSG00000251661	NA	0.562302	NA	NA	NA	NA		Astro	0	1	0	FALSE	MS
ATP10B	0.544642	0.544637	NA	0.544705	NA	NA		OPC,Oligo,Astro	0	3	0	FALSE	MS
ENSG00000229930	NA	NA	0.562248	NA	NA	NA		EN	0	1	0	FALSE	MS
ENSG00000286757	NA	NA	NA	0.594554	NA	NA		Oligo	0	1	0	FALSE	MS
ENSG00000235852	NA	NA	0.562262	NA	NA	NA		EN	0	1	0	FALSE	MS
PLA2G6	NA	NA	NA	0.562292	NA	NA		Oligo	0	1	0	FALSE	MS
TAF10	NA	NA	0.531495	NA	0.531494	NA		EN,IN	0	2	0	FALSE	MS
MDGA1	0.645613	0.645604	0.645391	0.645582	NA	NA		OPC,EN,Oligo,Astro	0	4	0	FALSE	MS
FLG2	NA	NA	0.562347	NA	NA	NA		EN	0	1	0	FALSE	MS
ENSG00000255410	NA	0.626792	0.626541	0.626774	NA	NA		EN,Oligo,Astro	0	3	0	FALSE	MS
P2RX6	0.640864	0.640863	0.640866	0.640894	0.640871	NA		OPC,EN,Oligo,IN,Astro	0	5	0	FALSE	MS
ENSG00000229389	NA	NA	NA	0.562348	NA	NA		Oligo	0	1	0	FALSE	MS
GLP2R	NA	NA	0.537386	0.537959	0.537387	NA		EN,Oligo,IN	0	3	0	FALSE	MS
GDNF	NA	NA	NA	0.562364	NA	NA		Oligo	0	1	0	FALSE	MS
PMS2	NA	NA	0.545834	0.546136	0.545844	NA		EN,Oligo,IN	0	3	0	FALSE	MS
ENSG00000234826	NA	0.549486	NA	0.5495	NA	NA		Oligo,Astro	0	2	0	FALSE	MS
ENSG00000271780	NA	NA	NA	NA	0.562458	NA		IN	0	1	0	FALSE	MS
PRCP	NA	NA	0.614484	0.614979	0.614475	NA		EN,Oligo,IN	0	3	0	FALSE	MS
ZNF337	0.691723	0.691749	0.691379	0.691695	0.69138	0.691688		OPC,EN,Oligo,IN,Astro,Immune	0	6	0	FALSE	MS
CXXC1	0.562477	NA	NA	NA	NA	NA		OPC	0	1	0	FALSE	MS
CASP8AP2	NA	NA	0.54806	NA	0.548054	NA		EN,IN	0	2	0	FALSE	MS
TDRD7	NA	NA	NA	NA	NA	0.562504		Immune	0	1	0	FALSE	MS
ARHGAP31-AS1	0.562483	NA	NA	NA	NA	NA		OPC	0	1	0	FALSE	MS
ABHD17A	NA	NA	0.637252	NA	NA	0.636674		EN,Immune	0	2	0	FALSE	MS
LMBRD1	0.606643	0.606664	0.606308	0.606588	0.606315	NA		OPC,EN,Oligo,IN,Astro	0	5	0	FALSE	MS
ENSG00000244604	NA	NA	0.59503	NA	0.595009	NA		EN,IN	0	2	0	FALSE	MS
PTH2R	0.607557	NA	0.607147	NA	0.607137	NA		OPC,EN,IN	0	3	0	FALSE	MS
ENSG00000273784	0.545631	0.545636	0.54573	NA	0.54574	NA		OPC,EN,IN,Astro	0	4	0	FALSE	MS
ENSG00000268555	0.573029	0.573033	0.573205	NA	0.573205	NA		OPC,EN,IN,Astro	0	4	0	FALSE	MS
GANAB	NA	0.655371	0.654621	0.655291	0.65462	NA		EN,Oligo,IN,Astro	0	4	0	FALSE	MS
CFAP69	NA	NA	0.562594	NA	NA	NA		EN	0	1	0	FALSE	MS
LIX1-AS1	0.667141	0.667161	0.666895	0.667103	0.666894	0.667101		OPC,EN,Oligo,IN,Astro,Immune	0	6	0	FALSE	MS
TMEM25	NA	NA	0.59242	NA	0.5924	NA		EN,IN	0	2	0	FALSE	MS
ENSG00000236319	NA	NA	0.562624	NA	NA	NA		EN	0	1	0	FALSE	MS
SNTN	NA	NA	0.570116	NA	0.570103	NA		EN,IN	0	2	0	FALSE	MS
MVB12A	NA	NA	0.625453	NA	0.625485	NA		EN,IN	0	2	0	FALSE	MS
ENSG00000286195	NA	NA	NA	0.583123	0.583246	NA		Oligo,IN	0	2	0	FALSE	MS
ENSG00000288556	NA	NA	0.562657	NA	NA	NA		EN	0	1	0	FALSE	MS
SCP2	NA	NA	0.557765	0.557808	0.557761	0.557813		EN,Oligo,IN,Immune	0	4	0	FALSE	MS
CBLL1	NA	NA	NA	0.562732	NA	NA		Oligo	0	1	0	FALSE	MS
NUCB1	NA	NA	0.641864	NA	0.641856	0.642465		EN,IN,Immune	0	3	0	FALSE	MS
LINC02445	NA	NA	NA	0.554921	0.554537	NA		Oligo,IN	0	2	0	FALSE	MS
CREBRF	NA	NA	0.595014	NA	0.594993	NA		EN,IN	0	2	0	FALSE	MS
ENSG00000256249	NA	NA	0.598348	NA	0.598326	NA		EN,IN	0	2	0	FALSE	MS
SYDE2	NA	NA	0.644723	NA	0.644684	NA		EN,IN	0	2	0	FALSE	MS
ZNF169	NA	0.57568	0.57583	NA	0.575828	NA		EN,IN,Astro	0	3	0	FALSE	MS
PIK3CD-AS2	NA	NA	NA	NA	0.563038	NA		IN	0	1	0	FALSE	MS
XRCC1	0.616809	0.616786	NA	NA	0.616855	NA		OPC,IN,Astro	0	3	0	FALSE	MS
ENSG00000283445	NA	NA	0.56305	NA	NA	NA		EN	0	1	0	FALSE	MS
RIOX2	0.6692	0.669206	0.668923	NA	0.668937	NA		OPC,EN,IN,Astro	0	4	0	FALSE	MS
EFCAB3	NA	NA	0.563072	NA	NA	NA		EN	0	1	0	FALSE	MS
SLITRK1	NA	NA	NA	0.563112	NA	NA		Oligo	0	1	0	FALSE	MS
OR2AG1	NA	NA	0.563131	NA	NA	NA		EN	0	1	0	FALSE	MS
ENSG00000285945	NA	NA	0.563152	NA	NA	NA		EN	0	1	0	FALSE	MS
PTRH1	NA	0.563228	NA	NA	NA	NA		Astro	0	1	0	FALSE	MS
ENSG00000287158	0.563153	NA	NA	NA	NA	NA		OPC	0	1	0	FALSE	MS
ENSG00000260583	NA	NA	0.563178	NA	NA	NA		EN	0	1	0	FALSE	MS
SERPINF2	NA	NA	0.560265	0.560756	0.56027	NA		EN,Oligo,IN	0	3	0	FALSE	MS
SDF4	NA	NA	0.557999	NA	0.55799	NA		EN,IN	0	2	0	FALSE	MS
PLPPR5	NA	NA	NA	NA	0.563285	NA		IN	0	1	0	FALSE	MS
ZFP36L1	NA	NA	0.563298	NA	NA	NA		EN	0	1	0	FALSE	MS
ENSG00000233478	NA	NA	0.558458	NA	0.558468	NA		EN,IN	0	2	0	FALSE	MS
KIFC3	0.597927	0.597931	0.597974	0.597954	NA	0.59793		OPC,EN,Oligo,Astro,Immune	0	5	0	FALSE	MS
PLEKHF1	NA	NA	NA	0.563326	NA	NA		Oligo	0	1	0	FALSE	MS
PVR	NA	NA	NA	0.624024	0.623387	NA		Oligo,IN	0	2	0	FALSE	MS
DNMT3B	NA	NA	0.579005	NA	0.578989	NA		EN,IN	0	2	0	FALSE	MS
ENSG00000227407	NA	0.599941	0.600167	NA	0.600183	NA		EN,IN,Astro	0	3	0	FALSE	MS
DENND4C	NA	NA	NA	0.563492	NA	NA		Oligo	0	1	0	FALSE	MS
RLIMP2	NA	NA	NA	NA	0.563531	NA		IN	0	1	0	FALSE	MS
ENSG00000227155	NA	0.523818	0.523737	0.523799	0.523734	0.523793		EN,Oligo,IN,Astro,Immune	0	5	0	FALSE	MS
POU2F1	NA	NA	0.542512	0.54271	NA	NA		EN,Oligo	0	2	0	FALSE	MS
SERPINE2	NA	0.558589	0.558539	NA	NA	NA		EN,Astro	0	2	0	FALSE	MS
ENSG00000234949	NA	NA	NA	NA	0.563693	NA		IN	0	1	0	FALSE	MS
ENSG00000284633	NA	NA	0.563699	NA	NA	NA		EN	0	1	0	FALSE	MS
RAD17P2	NA	NA	NA	NA	0.563732	NA		IN	0	1	0	FALSE	MS
ENSG00000236948	NA	NA	0.574287	NA	0.574274	NA		EN,IN	0	2	0	FALSE	MS
SERTAD4-AS1	NA	NA	0.613059	0.613648	NA	NA		EN,Oligo	0	2	0	FALSE	MS
EIF3KP1	NA	NA	NA	NA	0.563764	NA		IN	0	1	0	FALSE	MS
ZNF701	NA	0.634805	0.635467	0.634862	NA	NA		EN,Oligo,Astro	0	3	0	FALSE	MS
RBM23	0.664285	NA	0.663327	0.664195	0.663327	0.664188		OPC,EN,Oligo,IN,Immune	0	5	0	FALSE	MS
SLC26A4	NA	NA	0.635921	NA	0.635886	NA		EN,IN	0	2	0	FALSE	MS
ENTPD3-AS1	0.586975	0.586974	NA	0.587016	0.587359	0.587039		OPC,Oligo,IN,Astro,Immune	0	5	0	FALSE	MS
OSGEP	0.56595	0.565944	0.566229	0.565981	0.566227	0.56599		OPC,EN,Oligo,IN,Astro,Immune	0	6	0	FALSE	MS
CRTC1	NA	NA	0.563921	NA	NA	NA		EN	0	1	0	FALSE	MS
RAD21L1	NA	NA	0.540742	NA	0.540745	NA		EN,IN	0	2	0	FALSE	MS
RBFOX1	0.628745	0.628777	NA	NA	NA	NA		OPC,Astro	0	2	0	FALSE	MS
GNAS	NA	NA	NA	0.614773	0.61418	NA		Oligo,IN	0	2	0	FALSE	MS
OTOGL	NA	NA	0.564063	NA	NA	NA		EN	0	1	0	FALSE	MS
TSHR	0.68183	0.681833	0.682106	0.681888	0.682113	0.681852		OPC,EN,Oligo,IN,Astro,Immune	0	6	0	FALSE	MS
NOP53	NA	NA	NA	0.564075	NA	NA		Oligo	0	1	0	FALSE	MS
METTL27	NA	0.520203	0.52016	NA	0.520161	NA		EN,IN,Astro	0	3	0	FALSE	MS
ENSG00000274414	NA	NA	0.564238	NA	NA	NA		EN	0	1	0	FALSE	MS
SLFNL1	NA	NA	0.564255	NA	NA	NA		EN	0	1	0	FALSE	MS
NFYB	NA	NA	0.640018	0.63978	0.639994	NA		EN,Oligo,IN	0	3	0	FALSE	MS
TCF3	NA	NA	0.565278	0.565312	NA	NA		EN,Oligo	0	2	0	FALSE	MS
MPND	NA	0.564364	NA	NA	NA	NA		Astro	0	1	0	FALSE	MS
DTX4	0.632084	0.63209	NA	0.632047	0.631812	NA		OPC,Oligo,IN,Astro	0	4	0	FALSE	MS
ESRRAP2	NA	0.585094	NA	0.585079	NA	NA		Oligo,Astro	0	2	0	FALSE	MS
ENSG00000269489	NA	NA	NA	0.564404	NA	NA		Oligo	0	1	0	FALSE	MS
ENSG00000271955	NA	NA	NA	0.564407	NA	NA		Oligo	0	1	0	FALSE	MS
AFDN-DT	NA	NA	NA	0.564431	NA	NA		Oligo	0	1	0	FALSE	MS
NUP214	NA	NA	NA	0.564454	NA	NA		Oligo	0	1	0	FALSE	MS
ENSG00000267688	NA	NA	0.626858	0.62739	0.626849	NA		EN,Oligo,IN	0	3	0	FALSE	MS
AREL1	NA	NA	0.5868	NA	0.586783	NA		EN,IN	0	2	0	FALSE	MS
NAALAD2	NA	NA	NA	0.617298	0.6167	NA		Oligo,IN	0	2	0	FALSE	MS
FADS1	NA	0.610249	0.61003	0.610193	0.610031	NA		EN,Oligo,IN,Astro	0	4	0	FALSE	MS
DCTN4	NA	NA	NA	NA	NA	0.564623		Immune	0	1	0	FALSE	MS
RCN3	NA	NA	0.564646	NA	NA	NA		EN	0	1	0	FALSE	MS
LINC01585	NA	NA	0.602168	NA	0.602146	NA		EN,IN	0	2	0	FALSE	MS
ENSG00000286154	NA	NA	NA	0.564651	NA	NA		Oligo	0	1	0	FALSE	MS
RPS8P6	NA	NA	0.564686	NA	NA	NA		EN	0	1	0	FALSE	MS
ZMPSTE24	NA	NA	NA	0.564755	NA	NA		Oligo	0	1	0	FALSE	MS
ENSG00000264880	NA	NA	0.57188	0.57201	0.571888	NA		EN,Oligo,IN	0	3	0	FALSE	MS
LILRB4	NA	NA	NA	NA	NA	0.564836		Immune	0	1	0	FALSE	MS
NAA30	NA	NA	NA	0.60205	0.602309	NA		Oligo,IN	0	2	0	FALSE	MS
VPS9D1	0.543211	0.543208	0.543222	0.5432	0.543217	0.5432		OPC,EN,Oligo,IN,Astro,Immune	0	6	0	FALSE	MS
ENSG00000226609	NA	NA	NA	0.564863	NA	NA		Oligo	0	1	0	FALSE	MS
ENSG00000248932	0.660864	NA	0.660875	0.660836	0.660887	0.660864		OPC,EN,Oligo,IN,Immune	0	5	0	FALSE	MS
ENSG00000288102	NA	NA	0.612222	NA	0.612248	NA		EN,IN	0	2	0	FALSE	MS
ENSG00000229169	NA	NA	0.56491	NA	NA	NA		EN	0	1	0	FALSE	MS
DLGAP1-AS1	NA	NA	0.600154	NA	0.600176	NA		EN,IN	0	2	0	FALSE	MS
ENSG00000287822	NA	0.565044	NA	NA	NA	NA		Astro	0	1	0	FALSE	MS
LINC02805	NA	0.65515	0.655615	NA	0.655609	NA		EN,IN,Astro	0	3	0	FALSE	MS
EPN2-AS1	NA	NA	NA	0.565024	NA	NA		Oligo	0	1	0	FALSE	MS
STX17	NA	0.547339	NA	0.547359	NA	NA		Oligo,Astro	0	2	0	FALSE	MS
ENSG00000258666	NA	0.560323	NA	0.560333	NA	0.560347		Oligo,Astro,Immune	0	3	0	FALSE	MS
HIF1A	0.631605	NA	NA	0.631668	NA	NA		OPC,Oligo	0	2	0	FALSE	MS
ENSG00000273891	NA	0.575816	0.575744	0.575783	NA	NA		EN,Oligo,Astro	0	3	0	FALSE	MS
ENSG00000235085	NA	NA	NA	NA	0.565124	NA		IN	0	1	0	FALSE	MS
KBTBD7	NA	0.653921	0.653897	0.65389	0.653889	NA		EN,Oligo,IN,Astro	0	4	0	FALSE	MS
LINC02360	NA	NA	0.561891	NA	0.561882	NA		EN,IN	0	2	0	FALSE	MS
TIMM13	NA	NA	0.558541	NA	0.558533	NA		EN,IN	0	2	0	FALSE	MS
GYG1	NA	0.590086	NA	NA	0.589876	NA		IN,Astro	0	2	0	FALSE	MS
FGF12-AS1	NA	NA	0.614507	NA	0.61448	NA		EN,IN	0	2	0	FALSE	MS
NLRX1	NA	NA	NA	NA	NA	0.565272		Immune	0	1	0	FALSE	MS
NPIPB15	NA	0.565419	NA	NA	NA	NA		Astro	0	1	0	FALSE	MS
GRB14	NA	NA	0.565431	NA	NA	NA		EN	0	1	0	FALSE	MS
NUFIP2	NA	0.539232	NA	0.539258	NA	NA		Oligo,Astro	0	2	0	FALSE	MS
AKR1C6P	0.62709	NA	0.626897	NA	0.62688	NA		OPC,EN,IN	0	3	0	FALSE	MS
PIK3C3	0.691599	0.691614	0.691421	0.691557	0.69143	0.691579		OPC,EN,Oligo,IN,Astro,Immune	0	6	0	FALSE	MS
ENSG00000257359	NA	NA	NA	0.565433	NA	NA		Oligo	0	1	0	FALSE	MS
AIF1L	NA	NA	NA	0.565467	NA	NA		Oligo	0	1	0	FALSE	MS
ENSG00000240499	0.673437	0.673448	0.6729	0.673366	NA	NA		OPC,EN,Oligo,Astro	0	4	0	FALSE	MS
DCT	NA	0.630386	0.630596	0.630393	0.630599	NA		EN,Oligo,IN,Astro	0	4	0	FALSE	MS
ACSM5	0.552411	0.552401	NA	NA	NA	NA		OPC,Astro	0	2	0	FALSE	MS
FGF14	0.565559	NA	NA	NA	NA	NA		OPC	0	1	0	FALSE	MS
PRDM16	NA	0.594957	NA	0.595014	NA	NA		Oligo,Astro	0	2	0	FALSE	MS
GNA14	0.65252	0.652521	0.652263	0.652494	NA	NA		OPC,EN,Oligo,Astro	0	4	0	FALSE	MS
ZNF407-AS1	NA	NA	NA	0.565665	NA	NA		Oligo	0	1	0	FALSE	MS
PEX5L-AS1	NA	NA	NA	0.565672	NA	NA		Oligo	0	1	0	FALSE	MS
PINLYP	NA	NA	0.565702	NA	NA	NA		EN	0	1	0	FALSE	MS
PINK1-AS	NA	0.661252	NA	0.661322	0.661874	NA		Oligo,IN,Astro	0	3	0	FALSE	MS
ENSG00000267760	NA	NA	NA	0.566266	0.566229	NA		Oligo,IN	0	2	0	FALSE	MS
PTPRH	NA	NA	NA	0.565703	NA	NA		Oligo	0	1	0	FALSE	MS
SLC9C2	NA	0.667826	0.66787	0.667805	0.66787	NA		EN,Oligo,IN,Astro	0	4	0	FALSE	MS
DHFR2	0.53057	0.530569	0.530604	0.53057	0.530601	NA		OPC,EN,Oligo,IN,Astro	0	5	0	FALSE	MS
ZDHHC8P1	NA	0.553622	0.553673	NA	0.553663	NA		EN,IN,Astro	0	3	0	FALSE	MS
BZW2	NA	NA	NA	0.565753	NA	NA		Oligo	0	1	0	FALSE	MS
ENSG00000248816	NA	NA	0.614689	NA	0.614663	NA		EN,IN	0	2	0	FALSE	MS
AGAP14P	NA	NA	0.565803	NA	NA	NA		EN	0	1	0	FALSE	MS
SLC27A3	NA	NA	0.565806	NA	NA	NA		EN	0	1	0	FALSE	MS
WDR1	0.563534	NA	NA	0.563565	NA	NA		OPC,Oligo	0	2	0	FALSE	MS
ENSG00000249856	NA	NA	0.565809	NA	NA	NA		EN	0	1	0	FALSE	MS
ENSG00000279464	NA	NA	NA	0.565793	NA	NA		Oligo	0	1	0	FALSE	MS
ENSG00000269026	NA	NA	0.565825	NA	NA	NA		EN	0	1	0	FALSE	MS
DLGAP1-AS3	NA	NA	0.565843	NA	NA	NA		EN	0	1	0	FALSE	MS
CKS2	NA	NA	0.580846	NA	0.58086	NA		EN,IN	0	2	0	FALSE	MS
BEND7	NA	0.644987	0.644724	NA	0.644709	NA		EN,IN,Astro	0	3	0	FALSE	MS
GPR17	0.565921	NA	NA	NA	NA	NA		OPC	0	1	0	FALSE	MS
PLTP	NA	NA	NA	NA	NA	0.565966		Immune	0	1	0	FALSE	MS
ENSG00000261654	NA	NA	0.565979	NA	NA	NA		EN	0	1	0	FALSE	MS
ENSG00000269082	NA	NA	0.566026	NA	NA	NA		EN	0	1	0	FALSE	MS
ENSG00000241026	NA	NA	0.566048	NA	NA	NA		EN	0	1	0	FALSE	MS
EVC2	NA	0.566121	NA	NA	NA	NA		Astro	0	1	0	FALSE	MS
TMEM97	NA	NA	0.64146	0.641739	0.641444	NA		EN,Oligo,IN	0	3	0	FALSE	MS
LINC02224	NA	0.607731	0.60742	NA	NA	NA		EN,Astro	0	2	0	FALSE	MS
NDUFS8	NA	0.594189	0.593909	NA	0.593917	NA		EN,IN,Astro	0	3	0	FALSE	MS
LINC01549	NA	NA	NA	0.566091	NA	NA		Oligo	0	1	0	FALSE	MS
UBE2Q2P12	NA	NA	0.566111	NA	NA	NA		EN	0	1	0	FALSE	MS
SENP8	NA	NA	0.574474	NA	0.574462	NA		EN,IN	0	2	0	FALSE	MS
JDP2	NA	NA	NA	NA	NA	0.566184		Immune	0	1	0	FALSE	MS
ENSG00000269729	NA	NA	0.551889	NA	0.551895	NA		EN,IN	0	2	0	FALSE	MS
ENSG00000250098	NA	NA	0.566285	NA	NA	NA		EN	0	1	0	FALSE	MS
CARD8	NA	NA	0.566303	NA	NA	NA		EN	0	1	0	FALSE	MS
ENSG00000264449	NA	NA	0.628269	NA	0.628301	NA		EN,IN	0	2	0	FALSE	MS
THBS4-AS1	NA	0.519309	0.519436	0.519308	NA	NA		EN,Oligo,Astro	0	3	0	FALSE	MS
TET1	NA	0.566435	NA	NA	NA	NA		Astro	0	1	0	FALSE	MS
ZDHHC22	0.566344	NA	NA	NA	NA	NA		OPC	0	1	0	FALSE	MS
BBS4	NA	NA	0.613836	NA	0.613862	NA		EN,IN	0	2	0	FALSE	MS
NAPG	0.632504	0.632492	0.632684	0.632529	0.632687	0.632524		OPC,EN,Oligo,IN,Astro,Immune	0	6	0	FALSE	MS
TSNAXIP1	NA	NA	0.566472	NA	NA	NA		EN	0	1	0	FALSE	MS
RAB22A	NA	NA	0.636268	0.636919	NA	NA		EN,Oligo	0	2	0	FALSE	MS
SLC9A3R2	NA	NA	NA	0.566502	NA	NA		Oligo	0	1	0	FALSE	MS
DNAJB12	NA	NA	0.575314	NA	0.575327	NA		EN,IN	0	2	0	FALSE	MS
MXI1	0.651139	0.651134	0.651062	0.651153	0.651062	NA		OPC,EN,Oligo,IN,Astro	0	5	0	FALSE	MS
TTC41P	NA	0.563675	NA	0.563682	NA	NA		Oligo,Astro	0	2	0	FALSE	MS
RAB20	0.566543	NA	NA	NA	NA	NA		OPC	0	1	0	FALSE	MS
VPS11-DT	NA	NA	0.566569	NA	NA	NA		EN	0	1	0	FALSE	MS
ENSG00000287679	NA	NA	NA	0.577547	0.57759	NA		Oligo,IN	0	2	0	FALSE	MS
LINC01242	0.572934	0.572936	0.572931	0.572916	0.572931	NA		OPC,EN,Oligo,IN,Astro	0	5	0	FALSE	MS
YTHDC1	NA	NA	0.566617	NA	NA	NA		EN	0	1	0	FALSE	MS
SYNPR	NA	NA	0.566618	NA	NA	NA		EN	0	1	0	FALSE	MS
ZSCAN21	0.612277	0.612263	0.612557	0.612288	0.612555	NA		OPC,EN,Oligo,IN,Astro	0	5	0	FALSE	MS
ENSG00000262529	NA	NA	0.566686	NA	NA	NA		EN	0	1	0	FALSE	MS
LINC02424	NA	NA	0.566723	NA	NA	NA		EN	0	1	0	FALSE	MS
SLC6A17-AS1	NA	NA	0.625107	NA	0.625137	NA		EN,IN	0	2	0	FALSE	MS
ENSG00000243176	0.619119	0.619122	0.619221	0.619114	0.619222	0.619135		OPC,EN,Oligo,IN,Astro,Immune	0	6	0	FALSE	MS
DCTN6-DT	NA	NA	NA	0.566751	NA	NA		Oligo	0	1	0	FALSE	MS
USF3	NA	0.547504	0.547534	NA	NA	NA		EN,Astro	0	2	0	FALSE	MS
ENSG00000236408	NA	NA	NA	0.54543	0.545226	NA		Oligo,IN	0	2	0	FALSE	MS
LPAL2	NA	NA	0.528242	0.52871	0.528241	NA		EN,Oligo,IN	0	3	0	FALSE	MS
RAB5B	NA	0.566861	NA	NA	NA	NA		Astro	0	1	0	FALSE	MS
PRKCQ-AS1	0.634976	NA	0.634483	0.634939	NA	NA		OPC,EN,Oligo	0	3	0	FALSE	MS
LAPTM4A	NA	NA	NA	NA	0.566908	NA		IN	0	1	0	FALSE	MS
TNFRSF18	NA	NA	0.566921	NA	NA	NA		EN	0	1	0	FALSE	MS
EEA1	NA	NA	0.612449	0.612127	NA	NA		EN,Oligo	0	2	0	FALSE	MS
FAM155A	NA	0.567031	NA	NA	NA	NA		Astro	0	1	0	FALSE	MS
BMS1P1	0.574924	0.57492	0.575035	0.574921	0.575035	0.574948		OPC,EN,Oligo,IN,Astro,Immune	0	6	0	FALSE	MS
LINC02188	NA	NA	0.566986	NA	NA	NA		EN	0	1	0	FALSE	MS
NOTUM	NA	NA	0.547451	NA	0.547455	NA		EN,IN	0	2	0	FALSE	MS
SPATA2L	NA	NA	0.567004	NA	NA	NA		EN	0	1	0	FALSE	MS
BRD3	NA	NA	0.638812	0.638547	0.638804	NA		EN,Oligo,IN	0	3	0	FALSE	MS
MAN2A2	NA	NA	NA	0.622852	0.623273	NA		Oligo,IN	0	2	0	FALSE	MS
ENSG00000234156	NA	NA	0.5876	NA	0.587603	0.588177		EN,IN,Immune	0	3	0	FALSE	MS
UNKL	NA	0.556484	0.55647	NA	NA	NA		EN,Astro	0	2	0	FALSE	MS
ZNF180	NA	NA	0.552035	0.552371	NA	NA		EN,Oligo	0	2	0	FALSE	MS
FGF14-AS1	0.549357	NA	0.549244	NA	0.549253	NA		OPC,EN,IN	0	3	0	FALSE	MS
HIPK1	NA	0.567237	NA	NA	NA	NA		Astro	0	1	0	FALSE	MS
TMEM159	NA	NA	0.567192	NA	NA	NA		EN	0	1	0	FALSE	MS
WDFY3-AS2	NA	NA	NA	NA	NA	0.56724		Immune	0	1	0	FALSE	MS
MAN2B2	0.597571	0.597587	0.597336	0.597551	0.597339	NA		OPC,EN,Oligo,IN,Astro	0	5	0	FALSE	MS
H2AZ1-DT	NA	NA	0.614692	0.614947	0.614678	NA		EN,Oligo,IN	0	3	0	FALSE	MS
LINC02003	0.569436	0.569443	NA	NA	NA	NA		OPC,Astro	0	2	0	FALSE	MS
ENSG00000288549	NA	NA	0.567447	NA	NA	NA		EN	0	1	0	FALSE	MS
SPCS3	0.582069	0.582072	0.582269	NA	0.582262	NA		OPC,EN,IN,Astro	0	4	0	FALSE	MS
LINC02302	NA	NA	0.567474	NA	NA	NA		EN	0	1	0	FALSE	MS
THOC3	NA	NA	0.567508	NA	NA	NA		EN	0	1	0	FALSE	MS
THRAP3	NA	0.575903	0.575989	0.575897	0.575997	NA		EN,Oligo,IN,Astro	0	4	0	FALSE	MS
CGREF1	NA	NA	0.648461	NA	0.648499	NA		EN,IN	0	2	0	FALSE	MS
ENSG00000214942	NA	NA	0.567645	NA	NA	NA		EN	0	1	0	FALSE	MS
ENSG00000224658	NA	0.646754	0.647334	NA	NA	NA		EN,Astro	0	2	0	FALSE	MS
SART1	NA	NA	0.567691	NA	NA	NA		EN	0	1	0	FALSE	MS
GPA33	NA	NA	0.567694	NA	NA	NA		EN	0	1	0	FALSE	MS
TP53I3	0.537566	NA	0.53751	NA	NA	NA		OPC,EN	0	2	0	FALSE	MS
ATP6V0D2	NA	NA	NA	0.567744	NA	NA		Oligo	0	1	0	FALSE	MS
METTL21C	NA	NA	0.567787	NA	NA	NA		EN	0	1	0	FALSE	MS
RGS9	NA	0.603368	NA	0.603339	NA	NA		Oligo,Astro	0	2	0	FALSE	MS
ENSG00000260657	NA	0.545296	0.545436	0.5453	0.545444	NA		EN,Oligo,IN,Astro	0	4	0	FALSE	MS
ENSG00000255132	NA	0.567938	NA	NA	NA	NA		Astro	0	1	0	FALSE	MS
LINC01903	NA	NA	0.567886	NA	NA	NA		EN	0	1	0	FALSE	MS
IL5	NA	NA	0.567893	NA	NA	NA		EN	0	1	0	FALSE	MS
FUT1	NA	NA	0.567922	NA	NA	NA		EN	0	1	0	FALSE	MS
SUSD6	NA	NA	NA	NA	NA	0.567913		Immune	0	1	0	FALSE	MS
TMEM223	NA	NA	0.59587	NA	0.595889	NA		EN,IN	0	2	0	FALSE	MS
TMEM81	NA	NA	0.567952	NA	NA	NA		EN	0	1	0	FALSE	MS
PAK4	NA	0.674107	0.674564	0.674176	0.674565	NA		EN,Oligo,IN,Astro	0	4	0	FALSE	MS
ATF1	NA	0.648431	NA	0.64851	NA	NA		Oligo,Astro	0	2	0	FALSE	MS
NAPSB	NA	NA	0.625105	NA	0.625091	0.62537		EN,IN,Immune	0	3	0	FALSE	MS
ENSG00000286952	NA	NA	NA	0.568027	NA	NA		Oligo	0	1	0	FALSE	MS
CAND1	NA	0.526544	0.526484	NA	0.526487	NA		EN,IN,Astro	0	3	0	FALSE	MS
ENSG00000230825	0.67879	0.678782	0.678823	0.678817	0.678824	NA		OPC,EN,Oligo,IN,Astro	0	5	0	FALSE	MS
FOXP2	NA	NA	0.605289	NA	NA	0.605051		EN,Immune	0	2	0	FALSE	MS
OR2AJ1	NA	NA	0.568153	NA	NA	NA		EN	0	1	0	FALSE	MS
RECQL5	NA	NA	0.568158	NA	NA	NA		EN	0	1	0	FALSE	MS
CHAF1B	NA	NA	NA	0.568146	NA	NA		Oligo	0	1	0	FALSE	MS
TH2LCRR	NA	NA	0.60898	NA	0.609003	NA		EN,IN	0	2	0	FALSE	MS
LINC02346	NA	NA	0.568206	NA	NA	NA		EN	0	1	0	FALSE	MS
HNRNPUL2-BSCL2	NA	NA	NA	0.568196	NA	NA		Oligo	0	1	0	FALSE	MS
BCL11B	0.568199	NA	NA	NA	NA	NA		OPC	0	1	0	FALSE	MS
CAPN7	NA	0.568295	NA	NA	NA	NA		Astro	0	1	0	FALSE	MS
ENSG00000248525	NA	NA	0.568351	NA	NA	NA		EN	0	1	0	FALSE	MS
LINC00382	NA	NA	0.568374	NA	NA	NA		EN	0	1	0	FALSE	MS
TAX1BP1-AS1	NA	NA	0.580216	NA	0.580229	NA		EN,IN	0	2	0	FALSE	MS
AQP1	NA	0.568479	NA	NA	NA	NA		Astro	0	1	0	FALSE	MS
SSH2	NA	NA	NA	0.545798	NA	0.545804		Oligo,Immune	0	2	0	FALSE	MS
VIP	NA	NA	0.568428	NA	NA	NA		EN	0	1	0	FALSE	MS
TPH2	NA	NA	0.562913	NA	0.562921	NA		EN,IN	0	2	0	FALSE	MS
ENSG00000230534	NA	0.640902	0.640716	0.640849	NA	NA		EN,Oligo,Astro	0	3	0	FALSE	MS
OR7E14P	NA	0.568572	NA	NA	NA	NA		Astro	0	1	0	FALSE	MS
MBNL1-AS1	NA	NA	0.568525	NA	NA	NA		EN	0	1	0	FALSE	MS
PGGT1B	NA	NA	0.542359	NA	NA	0.542662		EN,Immune	0	2	0	FALSE	MS
LPA	NA	NA	0.56885	NA	0.568841	NA		EN,IN	0	2	0	FALSE	MS
ENSG00000238290	0.644449	0.644447	0.644111	0.644397	0.644115	NA		OPC,EN,Oligo,IN,Astro	0	5	0	FALSE	MS
PAPLN	NA	0.568775	NA	NA	NA	NA		Astro	0	1	0	FALSE	MS
ITGA3	0.627571	NA	0.627421	NA	0.627438	NA		OPC,EN,IN	0	3	0	FALSE	MS
ENSG00000256407	NA	NA	0.568821	NA	NA	NA		EN	0	1	0	FALSE	MS
RNA5SP469	NA	NA	0.568878	NA	NA	NA		EN	0	1	0	FALSE	MS
PSG11	NA	NA	NA	0.568883	NA	NA		Oligo	0	1	0	FALSE	MS
LINC01807	0.575549	0.575557	NA	NA	NA	NA		OPC,Astro	0	2	0	FALSE	MS
ENSG00000287343	NA	NA	0.582125	0.582071	NA	NA		EN,Oligo	0	2	0	FALSE	MS
LINC02669	NA	NA	0.569052	NA	NA	NA		EN	0	1	0	FALSE	MS
RELA	NA	0.569134	NA	NA	NA	NA		Astro	0	1	0	FALSE	MS
PKMYT1	NA	NA	0.56916	NA	NA	NA		EN	0	1	0	FALSE	MS
ENSG00000287786	NA	NA	0.623777	NA	0.623749	NA		EN,IN	0	2	0	FALSE	MS
DMRTA1	NA	0.569242	NA	NA	NA	NA		Astro	0	1	0	FALSE	MS
ENSG00000243486	NA	0.574337	NA	NA	0.57457	NA		IN,Astro	0	2	0	FALSE	MS
GRM4	NA	NA	0.56922	NA	NA	NA		EN	0	1	0	FALSE	MS
ENSG00000245975	NA	NA	NA	0.569226	NA	NA		Oligo	0	1	0	FALSE	MS
BSPRY	NA	0.639403	0.638786	NA	0.638786	NA		EN,IN,Astro	0	3	0	FALSE	MS
ENSG00000285778	NA	NA	0.56931	NA	NA	NA		EN	0	1	0	FALSE	MS
ENSG00000286918	NA	NA	0.569311	NA	NA	NA		EN	0	1	0	FALSE	MS
TOM1	NA	NA	NA	0.566156	NA	0.566173		Oligo,Immune	0	2	0	FALSE	MS
ANKFY1	NA	0.563684	0.563869	NA	NA	NA		EN,Astro	0	2	0	FALSE	MS
ENSG00000236478	NA	NA	NA	0.56937	NA	NA		Oligo	0	1	0	FALSE	MS
TNN	NA	NA	0.569404	NA	NA	NA		EN	0	1	0	FALSE	MS
PLIN5	NA	0.569501	NA	NA	NA	NA		Astro	0	1	0	FALSE	MS
RBM43	NA	0.654175	0.654174	0.654204	0.654171	NA		EN,Oligo,IN,Astro	0	4	0	FALSE	MS
ENSG00000269373	NA	NA	0.622102	NA	0.622075	NA		EN,IN	0	2	0	FALSE	MS
PITPNM2	NA	NA	0.569478	NA	NA	NA		EN	0	1	0	FALSE	MS
LINC01137	0.612765	0.612763	0.613304	0.612818	NA	NA		OPC,EN,Oligo,Astro	0	4	0	FALSE	MS
ENSG00000278192	0.569509	NA	NA	NA	NA	NA		OPC	0	1	0	FALSE	MS
ENSG00000236989	NA	NA	NA	0.569524	NA	NA		Oligo	0	1	0	FALSE	MS
ENSG00000285575	NA	NA	NA	NA	0.569551	NA		IN	0	1	0	FALSE	MS
RNF175	0.601927	NA	0.601311	NA	0.601313	NA		OPC,EN,IN	0	3	0	FALSE	MS
ENSG00000206028	0.598525	0.598519	0.598926	NA	0.598927	NA		OPC,EN,IN,Astro	0	4	0	FALSE	MS
ENSG00000259520	0.501829	0.50183	0.501898	0.501831	0.501897	NA		OPC,EN,Oligo,IN,Astro	0	5	0	FALSE	MS
SPOCD1	NA	NA	NA	0.569589	NA	NA		Oligo	0	1	0	FALSE	MS
ENSG00000286861	NA	0.582184	0.582396	0.582213	NA	NA		EN,Oligo,Astro	0	3	0	FALSE	MS
EIF2AK2	NA	NA	NA	0.569636	NA	NA		Oligo	0	1	0	FALSE	MS
LSAMP-AS1	0.582645	0.582644	0.582948	0.582674	0.58296	NA		OPC,EN,Oligo,IN,Astro	0	5	0	FALSE	MS
TP53INP1	NA	NA	0.654482	0.654511	0.65447	0.654468		EN,Oligo,IN,Immune	0	4	0	FALSE	MS
SNN	NA	0.569786	NA	NA	NA	NA		Astro	0	1	0	FALSE	MS
ENSG00000286379	NA	NA	0.569751	NA	NA	NA		EN	0	1	0	FALSE	MS
ENPP2	NA	NA	NA	0.60922	0.608707	NA		Oligo,IN	0	2	0	FALSE	MS
CENPK	NA	NA	0.522022	0.522443	0.522023	NA		EN,Oligo,IN	0	3	0	FALSE	MS
ENSG00000259676	NA	NA	NA	NA	0.569881	NA		IN	0	1	0	FALSE	MS
PSG8-AS1	NA	NA	0.619004	0.619552	NA	NA		EN,Oligo	0	2	0	FALSE	MS
NUP155	NA	NA	NA	0.569891	NA	NA		Oligo	0	1	0	FALSE	MS
ENSG00000213777	NA	NA	0.554198	0.554507	0.554205	NA		EN,Oligo,IN	0	3	0	FALSE	MS
SLC15A5	NA	0.570021	NA	NA	NA	NA		Astro	0	1	0	FALSE	MS
TRNT1	0.665497	0.665484	0.665877	0.66555	0.665877	NA		OPC,EN,Oligo,IN,Astro	0	5	0	FALSE	MS
KIF5A	NA	NA	0.569961	NA	NA	NA		EN	0	1	0	FALSE	MS
ENSG00000226965	NA	NA	NA	NA	0.595037	NA		IN	0	1	0	FALSE	MS
TMEM268	NA	NA	0.658373	0.65887	0.658381	NA		EN,Oligo,IN	0	3	0	FALSE	MS
ILRUN-AS1	NA	NA	NA	0.570042	NA	NA		Oligo	0	1	0	FALSE	MS
ENSG00000281333	NA	0.57015	NA	NA	NA	NA		Astro	0	1	0	FALSE	MS
HESX1	NA	NA	0.570115	NA	NA	NA		EN	0	1	0	FALSE	MS
HSD3BP3	NA	NA	0.570134	NA	NA	NA		EN	0	1	0	FALSE	MS
ENSG00000286193	NA	NA	NA	0.553203	0.552893	NA		Oligo,IN	0	2	0	FALSE	MS
EPHX4	0.656183	NA	0.655607	NA	0.655598	NA		OPC,EN,IN	0	3	0	FALSE	MS
HDDC3	NA	NA	0.57021	NA	NA	NA		EN	0	1	0	FALSE	MS
ENSG00000279090	NA	NA	0.54756	NA	0.547562	NA		EN,IN	0	2	0	FALSE	MS
NAXE	NA	0.661101	0.660746	0.661029	0.660757	NA		EN,Oligo,IN,Astro	0	4	0	FALSE	MS
NIPSNAP1	NA	NA	0.610386	NA	0.610408	NA		EN,IN	0	2	0	FALSE	MS
ENSG00000286655	0.593654	0.593669	0.593489	0.593624	0.593482	NA		OPC,EN,Oligo,IN,Astro	0	5	0	FALSE	MS
FRMPD2B	NA	NA	0.570341	NA	NA	NA		EN	0	1	0	FALSE	MS
NFIC	NA	NA	NA	NA	NA	0.570324		Immune	0	1	0	FALSE	MS
FAM241A	NA	NA	NA	0.659521	0.659388	0.659573		Oligo,IN,Immune	0	3	0	FALSE	MS
ENSG00000269043	0.625974	0.625982	0.626105	0.625997	0.626113	NA		OPC,EN,Oligo,IN,Astro	0	5	0	FALSE	MS
SYCE1L	NA	0.59885	0.598993	0.598883	NA	NA		EN,Oligo,Astro	0	3	0	FALSE	MS
CTR9	NA	0.570465	NA	NA	NA	NA		Astro	0	1	0	FALSE	MS
FGFR4	NA	NA	0.580179	NA	0.580191	NA		EN,IN	0	2	0	FALSE	MS
MTCH1	NA	0.570492	NA	0.570497	NA	NA		Oligo,Astro	0	2	0	FALSE	MS
RMST	0.618319	0.618311	0.618537	NA	0.618518	NA		OPC,EN,IN,Astro	0	4	0	FALSE	MS
SYT5	NA	NA	0.557349	NA	0.557354	NA		EN,IN	0	2	0	FALSE	MS
FAM210A	NA	NA	NA	0.57042	NA	NA		Oligo	0	1	0	FALSE	MS
GVINP1	NA	NA	0.552479	NA	0.552476	NA		EN,IN	0	2	0	FALSE	MS
LINC01068	NA	NA	0.570464	NA	NA	NA		EN	0	1	0	FALSE	MS
ZNF530	NA	NA	0.570471	NA	NA	NA		EN	0	1	0	FALSE	MS
ENSG00000257587	NA	NA	NA	0.570461	NA	NA		Oligo	0	1	0	FALSE	MS
ZNF714	0.574968	0.57497	0.575071	0.574995	0.575073	0.57497		OPC,EN,Oligo,IN,Astro,Immune	0	6	0	FALSE	MS
C20orf203	NA	NA	0.558716	NA	0.558721	NA		EN,IN	0	2	0	FALSE	MS
ENSG00000225751	NA	NA	0.570598	NA	NA	NA		EN	0	1	0	FALSE	MS
DIS3	NA	NA	NA	0.570611	NA	NA		Oligo	0	1	0	FALSE	MS
ENSG00000235902	0.585761	NA	0.585978	NA	NA	NA		OPC,EN	0	2	0	FALSE	MS
ENSG00000228353	NA	NA	0.570734	NA	NA	NA		EN	0	1	0	FALSE	MS
MRPL9	NA	NA	0.570745	NA	NA	NA		EN	0	1	0	FALSE	MS
RPS13	NA	0.570827	NA	NA	NA	NA		Astro	0	1	0	FALSE	MS
ATP5ME	NA	NA	NA	0.570737	NA	NA		Oligo	0	1	0	FALSE	MS
AKT3	NA	0.617712	NA	0.617773	NA	NA		Oligo,Astro	0	2	0	FALSE	MS
PMS2P4	0.663802	0.663807	0.664062	0.663842	0.664064	NA		OPC,EN,Oligo,IN,Astro	0	5	0	FALSE	MS
SLC35B2	NA	NA	NA	NA	0.570861	NA		IN	0	1	0	FALSE	MS
TTI1	0.642988	0.642973	NA	0.642954	NA	NA		OPC,Oligo,Astro	0	3	0	FALSE	MS
TMEM59	NA	NA	NA	0.570872	NA	NA		Oligo	0	1	0	FALSE	MS
TRPV4	NA	NA	NA	0.570916	NA	NA		Oligo	0	1	0	FALSE	MS
SAT2	0.602564	0.602562	0.602862	0.602607	0.602868	NA		OPC,EN,Oligo,IN,Astro	0	5	0	FALSE	MS
LYAR	NA	NA	0.565682	NA	0.565689	NA		EN,IN	0	2	0	FALSE	MS
HCN3	NA	NA	NA	NA	0.571039	NA		IN	0	1	0	FALSE	MS
ST8SIA2	NA	NA	0.585619	NA	0.585632	NA		EN,IN	0	2	0	FALSE	MS
LINC01250	NA	NA	0.545445	NA	0.545446	NA		EN,IN	0	2	0	FALSE	MS
FAAH	NA	0.653286	0.65317	0.653297	0.653165	NA		EN,Oligo,IN,Astro	0	4	0	FALSE	MS
ENSG00000286026	NA	NA	0.571157	NA	NA	NA		EN	0	1	0	FALSE	MS
ENSG00000287743	NA	NA	0.571159	NA	NA	NA		EN	0	1	0	FALSE	MS
SLC8A2	NA	NA	0.617816	0.618346	NA	NA		EN,Oligo	0	2	0	FALSE	MS
LINC01387	NA	NA	NA	NA	0.571189	NA		IN	0	1	0	FALSE	MS
DNAJA3	0.655988	0.655995	0.655777	0.655957	0.655768	0.655955		OPC,EN,Oligo,IN,Astro,Immune	0	6	0	FALSE	MS
ABHD15-AS1	NA	0.588288	NA	0.58831	NA	0.588346		Oligo,Astro,Immune	0	3	0	FALSE	MS
TNFSF8	NA	NA	NA	NA	NA	0.571239		Immune	0	1	0	FALSE	MS
ENSG00000266288	NA	NA	NA	0.571236	NA	NA		Oligo	0	1	0	FALSE	MS
MKX-AS1	NA	NA	0.571266	NA	NA	NA		EN	0	1	0	FALSE	MS
ENSG00000285695	NA	NA	NA	0.574262	0.574236	NA		Oligo,IN	0	2	0	FALSE	MS
LYZL4	NA	NA	0.571331	NA	NA	NA		EN	0	1	0	FALSE	MS
KRT10	NA	NA	NA	0.63006	0.630844	0.630062		Oligo,IN,Immune	0	3	0	FALSE	MS
ETV1	NA	0.571498	NA	NA	NA	NA		Astro	0	1	0	FALSE	MS
ENSG00000226659	NA	NA	0.571431	NA	NA	NA		EN	0	1	0	FALSE	MS
IDI1	NA	NA	NA	0.571412	NA	NA		Oligo	0	1	0	FALSE	MS
SAXO2	0.651389	0.65139	0.651702	0.651434	0.651685	NA		OPC,EN,Oligo,IN,Astro	0	5	0	FALSE	MS
LINC02064	NA	NA	NA	NA	0.57145	NA		IN	0	1	0	FALSE	MS
SLC4A2	NA	NA	0.571453	NA	NA	NA		EN	0	1	0	FALSE	MS
ENSG00000205622	NA	NA	0.599542	NA	0.599543	0.600165		EN,IN,Immune	0	3	0	FALSE	MS
ENSG00000253836	NA	NA	0.571489	NA	NA	NA		EN	0	1	0	FALSE	MS
SAR1B	NA	NA	0.571596	NA	NA	NA		EN	0	1	0	FALSE	MS
ENSG00000287922	NA	NA	NA	NA	0.571602	NA		IN	0	1	0	FALSE	MS
IL10RB	NA	NA	0.654765	0.65518	0.654777	NA		EN,Oligo,IN	0	3	0	FALSE	MS
DMWD	NA	NA	NA	0.571614	NA	NA		Oligo	0	1	0	FALSE	MS
Y_RNA-132	NA	NA	0.57169	NA	NA	NA		EN	0	1	0	FALSE	MS
ANGPTL4	NA	NA	NA	0.571671	NA	NA		Oligo	0	1	0	FALSE	MS
PSMB2	NA	NA	NA	NA	NA	0.571679		Immune	0	1	0	FALSE	MS
ENSG00000279073	NA	0.564065	0.564233	NA	NA	NA		EN,Astro	0	2	0	FALSE	MS
INTS10	0.642399	0.642426	0.642026	0.642367	0.642024	NA		OPC,EN,Oligo,IN,Astro	0	5	0	FALSE	MS
ENSG00000223813	0.62145	0.621446	0.62128	0.621417	0.621275	NA		OPC,EN,Oligo,IN,Astro	0	5	0	FALSE	MS
PCDHB7	0.573106	0.573106	0.57332	0.573132	0.573322	NA		OPC,EN,Oligo,IN,Astro	0	5	0	FALSE	MS
C2orf68	NA	NA	NA	0.571874	NA	NA		Oligo	0	1	0	FALSE	MS
SUCLG2	0.658654	0.658662	0.658162	0.658579	0.658161	0.658585		OPC,EN,Oligo,IN,Astro,Immune	0	6	0	FALSE	MS
LINC02283	0.623494	NA	NA	0.623453	NA	NA		OPC,Oligo	0	2	0	FALSE	MS
STRN3	NA	0.572031	NA	NA	NA	NA		Astro	0	1	0	FALSE	MS
ENSG00000286666	NA	NA	0.62153	0.621177	NA	NA		EN,Oligo	0	2	0	FALSE	MS
ENSG00000254365	NA	0.572038	NA	NA	NA	NA		Astro	0	1	0	FALSE	MS
RPS6KL1	NA	0.613162	NA	0.613226	NA	0.613186		Oligo,Astro,Immune	0	3	0	FALSE	MS
ENSG00000286214	NA	NA	NA	NA	NA	0.572035		Immune	0	1	0	FALSE	MS
PEX11A	NA	NA	NA	0.572033	NA	NA		Oligo	0	1	0	FALSE	MS
ENSG00000250049	0.572079	NA	NA	NA	NA	NA		OPC	0	1	0	FALSE	MS
MICU3	NA	0.620802	NA	NA	0.620816	0.620837		IN,Astro,Immune	0	3	0	FALSE	MS
KHDRBS2-OT1	NA	NA	NA	NA	0.57212	NA		IN	0	1	0	FALSE	MS
RAB6C-AS1	NA	NA	0.560415	0.560693	0.560423	NA		EN,Oligo,IN	0	3	0	FALSE	MS
MCTP1	0.569193	NA	NA	NA	NA	0.569195		OPC,Immune	0	2	0	FALSE	MS
BRINP3	NA	0.572252	NA	NA	NA	NA		Astro	0	1	0	FALSE	MS
ENSG00000257647	NA	NA	NA	NA	0.572181	NA		IN	0	1	0	FALSE	MS
CD53	NA	NA	0.572186	NA	NA	NA		EN	0	1	0	FALSE	MS
SHPRH	0.639431	0.639454	NA	0.639431	NA	NA		OPC,Oligo,Astro	0	3	0	FALSE	MS
ENSG00000275672	NA	NA	0.554435	0.554622	NA	NA		EN,Oligo	0	2	0	FALSE	MS
MPP4	NA	NA	0.645736	NA	0.64577	NA		EN,IN	0	2	0	FALSE	MS
PAPOLA	NA	0.57232	NA	NA	NA	NA		Astro	0	1	0	FALSE	MS
MIR548A1HG	NA	NA	NA	NA	0.572299	NA		IN	0	1	0	FALSE	MS
ENSG00000224536	NA	0.654444	0.654664	NA	0.654642	NA		EN,IN,Astro	0	3	0	FALSE	MS
SMIM22	NA	NA	0.534817	0.535185	0.534818	NA		EN,Oligo,IN	0	3	0	FALSE	MS
TDO2	NA	NA	0.546998	NA	0.546997	NA		EN,IN	0	2	0	FALSE	MS
SLCO1C1	NA	0.548959	NA	NA	0.549029	NA		IN,Astro	0	2	0	FALSE	MS
ZCRB1	0.675404	0.675413	0.675561	0.675433	0.675554	NA		OPC,EN,Oligo,IN,Astro	0	5	0	FALSE	MS
LINC02654	NA	NA	0.572454	NA	NA	NA		EN	0	1	0	FALSE	MS
ZNF90	NA	NA	NA	NA	NA	0.572444		Immune	0	1	0	FALSE	MS
ENSG00000254511	NA	0.572574	NA	NA	NA	NA		Astro	0	1	0	FALSE	MS
TUBA1A	NA	0.572582	NA	NA	NA	NA		Astro	0	1	0	FALSE	MS
ENSG00000253976	0.615428	NA	0.615412	NA	0.61543	NA		OPC,EN,IN	0	3	0	FALSE	MS
PITRM1	0.55549	0.555489	0.555669	0.5555	0.555662	NA		OPC,EN,Oligo,IN,Astro	0	5	0	FALSE	MS
SLC28A2	0.512833	0.512835	0.512853	0.512825	0.512853	NA		OPC,EN,Oligo,IN,Astro	0	5	0	FALSE	MS
SLC35A1	NA	NA	0.648628	0.648335	0.648622	NA		EN,Oligo,IN	0	3	0	FALSE	MS
ABCC13	NA	NA	0.56963	NA	0.569638	NA		EN,IN	0	2	0	FALSE	MS
ACTN1	NA	0.600999	0.600783	NA	NA	NA		EN,Astro	0	2	0	FALSE	MS
GFPT1	NA	NA	0.602615	NA	0.602633	0.602671		EN,IN,Immune	0	3	0	FALSE	MS
DST-AS1	0.573176	NA	NA	0.573174	NA	NA		OPC,Oligo	0	2	0	FALSE	MS
LINC02730	NA	NA	0.572741	NA	NA	NA		EN	0	1	0	FALSE	MS
RPL21P120	NA	NA	0.572786	NA	NA	NA		EN	0	1	0	FALSE	MS
R3HCC1	NA	NA	0.57289	NA	NA	NA		EN	0	1	0	FALSE	MS
RTCA-AS1	0.655928	0.655924	0.656011	0.655964	0.656021	NA		OPC,EN,Oligo,IN,Astro	0	5	0	FALSE	MS
RINL	NA	NA	NA	NA	0.572928	NA		IN	0	1	0	FALSE	MS
ENSG00000249453	NA	NA	0.572935	NA	NA	NA		EN	0	1	0	FALSE	MS
ENSG00000277767	NA	NA	0.646274	0.646	0.646269	NA		EN,Oligo,IN	0	3	0	FALSE	MS
DCAF11	NA	NA	0.573003	NA	NA	NA		EN	0	1	0	FALSE	MS
ENSG00000256804	NA	NA	0.573026	NA	NA	NA		EN	0	1	0	FALSE	MS
EEF1AKMT2	NA	NA	0.600022	NA	0.600004	NA		EN,IN	0	2	0	FALSE	MS
ALDH1A1	NA	NA	0.573051	NA	NA	NA		EN	0	1	0	FALSE	MS
DRAP1	NA	NA	0.573059	NA	NA	NA		EN	0	1	0	FALSE	MS
SAMD4B	0.636991	NA	0.63774	0.637033	NA	NA		OPC,EN,Oligo	0	3	0	FALSE	MS
ENSG00000259583	NA	NA	0.563316	NA	0.563311	NA		EN,IN	0	2	0	FALSE	MS
BIRC2	NA	NA	0.571059	NA	0.571067	NA		EN,IN	0	2	0	FALSE	MS
HECW1	0.573103	NA	NA	NA	NA	NA		OPC	0	1	0	FALSE	MS
TMCO1	0.63575	0.635736	0.636186	NA	NA	NA		OPC,EN,Astro	0	3	0	FALSE	MS
KIF6	0.645595	0.645601	0.645278	0.64553	0.645277	NA		OPC,EN,Oligo,IN,Astro	0	5	0	FALSE	MS
CDC42EP4	NA	NA	NA	0.573134	NA	NA		Oligo	0	1	0	FALSE	MS
C4orf54	NA	NA	0.573172	NA	NA	NA		EN	0	1	0	FALSE	MS
ENSG00000287474	NA	NA	0.651687	NA	0.651651	NA		EN,IN	0	2	0	FALSE	MS
LINC01828	NA	NA	0.630829	NA	0.630801	NA		EN,IN	0	2	0	FALSE	MS
RNF220	NA	0.57344	NA	NA	NA	NA		Astro	0	1	0	FALSE	MS
NCK1	NA	0.617296	0.617435	0.617324	0.617429	NA		EN,Oligo,IN,Astro	0	4	0	FALSE	MS
ENSG00000258272	NA	NA	NA	0.573379	NA	NA		Oligo	0	1	0	FALSE	MS
LINC01906	NA	NA	0.572745	NA	0.572737	NA		EN,IN	0	2	0	FALSE	MS
ANKRD26P3	NA	NA	0.601066	NA	0.601049	NA		EN,IN	0	2	0	FALSE	MS
CAMKK1	NA	0.573571	NA	NA	NA	NA		Astro	0	1	0	FALSE	MS
MYH11	0.592229	0.592229	NA	0.592219	0.592187	0.592204		OPC,Oligo,IN,Astro,Immune	0	5	0	FALSE	MS
CCDC74A	NA	NA	0.573529	NA	NA	NA		EN	0	1	0	FALSE	MS
EIF4EBP2	0.573512	NA	NA	NA	NA	NA		OPC	0	1	0	FALSE	MS
ZBTB7A	NA	NA	NA	0.573579	NA	NA		Oligo	0	1	0	FALSE	MS
OLR1	NA	NA	NA	NA	NA	0.573621		Immune	0	1	0	FALSE	MS
ST8SIA4	NA	NA	0.569283	NA	0.569291	NA		EN,IN	0	2	0	FALSE	MS
KANSL1L	NA	0.573761	NA	NA	NA	NA		Astro	0	1	0	FALSE	MS
MFN2	NA	NA	0.558817	NA	0.558816	0.559068		EN,IN,Immune	0	3	0	FALSE	MS
CNTN4-AS1	0.645431	NA	NA	NA	0.646046	NA		OPC,IN	0	2	0	FALSE	MS
ARHGEF40	NA	0.551895	NA	NA	NA	0.551931		Astro,Immune	0	2	0	FALSE	MS
ENSG00000288573	NA	NA	0.573828	NA	NA	NA		EN	0	1	0	FALSE	MS
ENSG00000246851	NA	NA	NA	0.573807	NA	NA		Oligo	0	1	0	FALSE	MS
CENATAC-DT	NA	0.573935	NA	NA	NA	NA		Astro	0	1	0	FALSE	MS
PTPN20	0.62403	0.624026	0.623816	NA	0.623821	NA		OPC,EN,IN,Astro	0	4	0	FALSE	MS
SLC25A34-AS1	NA	NA	0.566077	NA	0.566083	NA		EN,IN	0	2	0	FALSE	MS
PSKH1	NA	NA	0.573881	NA	NA	NA		EN	0	1	0	FALSE	MS
LPIN3	NA	0.649135	0.648617	NA	NA	NA		EN,Astro	0	2	0	FALSE	MS
LPAR5	NA	NA	NA	NA	NA	0.573926		Immune	0	1	0	FALSE	MS
ENSG00000286712	NA	NA	0.573982	NA	NA	NA		EN	0	1	0	FALSE	MS
LINC02301	NA	NA	NA	0.55158	0.551312	NA		Oligo,IN	0	2	0	FALSE	MS
TRIM55	NA	NA	NA	NA	0.574058	NA		IN	0	1	0	FALSE	MS
ENSG00000254777	NA	NA	NA	NA	NA	0.574072		Immune	0	1	0	FALSE	MS
IZUMO4	NA	0.574185	NA	NA	NA	NA		Astro	0	1	0	FALSE	MS
TEX30	NA	NA	0.574232	NA	NA	NA		EN	0	1	0	FALSE	MS
PRR5-ARHGAP8	NA	0.607949	0.607955	NA	0.60797	NA		EN,IN,Astro	0	3	0	FALSE	MS
TMEM183A	NA	NA	0.560364	0.56066	NA	NA		EN,Oligo	0	2	0	FALSE	MS
LINC02094	NA	NA	0.631358	NA	0.63133	NA		EN,IN	0	2	0	FALSE	MS
EGFLAM	NA	NA	0.602173	NA	0.60219	NA		EN,IN	0	2	0	FALSE	MS
AGAP13P	0.603194	NA	0.603283	0.603207	0.603278	NA		OPC,EN,Oligo,IN	0	4	0	FALSE	MS
ENSG00000268836	NA	NA	0.622592	NA	0.622568	NA		EN,IN	0	2	0	FALSE	MS
ENSG00000272854	NA	NA	0.57439	NA	NA	NA		EN	0	1	0	FALSE	MS
ZNF354B	NA	0.652367	0.65183	NA	NA	NA		EN,Astro	0	2	0	FALSE	MS
FAM53B-AS1	NA	NA	NA	0.57442	NA	NA		Oligo	0	1	0	FALSE	MS
NRL	NA	NA	NA	0.574421	NA	NA		Oligo	0	1	0	FALSE	MS
ENSG00000235495	NA	NA	NA	NA	0.574475	NA		IN	0	1	0	FALSE	MS
DUSP15	NA	NA	0.638613	NA	0.638583	NA		EN,IN	0	2	0	FALSE	MS
ENSG00000231606	0.629358	0.629384	NA	NA	NA	NA		OPC,Astro	0	2	0	FALSE	MS
ENSG00000287756	0.612147	NA	0.611899	0.612146	0.611904	NA		OPC,EN,Oligo,IN	0	4	0	FALSE	MS
TCP10L2	NA	NA	0.574559	NA	NA	NA		EN	0	1	0	FALSE	MS
MDS2	NA	NA	NA	0.57453	NA	NA		Oligo	0	1	0	FALSE	MS
PDZRN3	0.663688	0.663667	NA	NA	0.663973	NA		OPC,IN,Astro	0	3	0	FALSE	MS
ENSG00000285816	NA	NA	0.574651	NA	NA	NA		EN	0	1	0	FALSE	MS
UFSP2	0.56568	0.565683	NA	0.565698	0.56592	NA		OPC,Oligo,IN,Astro	0	4	0	FALSE	MS
ETS2	NA	NA	NA	NA	NA	0.609788		Immune	0	1	0	FALSE	MS
EHHADH	NA	0.647398	NA	NA	NA	0.647475		Astro,Immune	0	2	0	FALSE	MS
MFFP1	NA	0.574786	NA	NA	NA	NA		Astro	0	1	0	FALSE	MS
ENSG00000287226	NA	0.621369	0.621046	NA	NA	NA		EN,Astro	0	2	0	FALSE	MS
ADAMTS14	NA	NA	NA	0.574734	NA	NA		Oligo	0	1	0	FALSE	MS
CBARP	NA	NA	0.574797	NA	NA	NA		EN	0	1	0	FALSE	MS
GLB1L2	NA	NA	0.64786	0.647782	0.647835	NA		EN,Oligo,IN	0	3	0	FALSE	MS
KIF12	NA	NA	0.574838	NA	NA	NA		EN	0	1	0	FALSE	MS
NAPSA	NA	0.574956	NA	NA	NA	NA		Astro	0	1	0	FALSE	MS
ENSG00000261402	NA	NA	0.664632	0.664854	0.66465	NA		EN,Oligo,IN	0	3	0	FALSE	MS
PGLS	NA	NA	0.647864	0.647297	NA	NA		EN,Oligo	0	2	0	FALSE	MS
LINC01827	NA	NA	0.574982	NA	NA	NA		EN	0	1	0	FALSE	MS
ENSG00000224251	NA	NA	0.575018	NA	NA	NA		EN	0	1	0	FALSE	MS
ENSG00000273734	NA	NA	NA	0.575014	NA	NA		Oligo	0	1	0	FALSE	MS
ENSG00000284809	NA	NA	0.575061	NA	NA	NA		EN	0	1	0	FALSE	MS
ST14	NA	NA	0.575063	NA	NA	NA		EN	0	1	0	FALSE	MS
CAAP1	NA	NA	NA	NA	0.575106	NA		IN	0	1	0	FALSE	MS
MIDN	NA	NA	NA	0.575074	NA	NA		Oligo	0	1	0	FALSE	MS
TP53TG5	NA	NA	NA	0.644239	NA	0.6443		Oligo,Immune	0	2	0	FALSE	MS
ENSG00000263257	NA	NA	0.57535	NA	NA	NA		EN	0	1	0	FALSE	MS
FIGNL1	0.600624	0.600624	0.600725	0.600624	0.600729	0.600621		OPC,EN,Oligo,IN,Astro,Immune	0	6	0	FALSE	MS
MXD1	NA	NA	0.575402	NA	NA	NA		EN	0	1	0	FALSE	MS
ZEB1-AS1	NA	NA	0.589051	NA	NA	0.589011		EN,Immune	0	2	0	FALSE	MS
LINC01605	NA	NA	0.575436	NA	NA	NA		EN	0	1	0	FALSE	MS
ENSG00000287157	NA	NA	0.575461	NA	NA	NA		EN	0	1	0	FALSE	MS
ENSG00000287964	NA	NA	0.575497	NA	NA	NA		EN	0	1	0	FALSE	MS
ENSG00000281100	NA	NA	0.644665	NA	0.644633	NA		EN,IN	0	2	0	FALSE	MS
MTCYBP21	NA	0.575669	NA	NA	NA	NA		Astro	0	1	0	FALSE	MS
RASGRP3-AS1	NA	NA	0.638233	0.638795	NA	NA		EN,Oligo	0	2	0	FALSE	MS
ENSG00000249451	NA	NA	0.575634	NA	NA	NA		EN	0	1	0	FALSE	MS
PCDHB13	NA	0.59344	0.59319	NA	0.593195	NA		EN,IN,Astro	0	3	0	FALSE	MS
UPK1B	NA	NA	0.587468	NA	0.587457	NA		EN,IN	0	2	0	FALSE	MS
MBTD1	NA	NA	0.575739	NA	NA	NA		EN	0	1	0	FALSE	MS
FBXO30	NA	NA	0.575754	NA	NA	NA		EN	0	1	0	FALSE	MS
LINC01358	NA	NA	NA	0.612045	0.611825	0.612005		Oligo,IN,Immune	0	3	0	FALSE	MS
ENSG00000260084	NA	NA	NA	0.575778	NA	NA		Oligo	0	1	0	FALSE	MS
PSG7	NA	NA	0.575823	NA	NA	NA		EN	0	1	0	FALSE	MS
LINC01876	0.585351	0.585359	0.585418	0.585349	0.585411	NA		OPC,EN,Oligo,IN,Astro	0	5	0	FALSE	MS
KANSL2	NA	NA	0.639642	0.64017	0.639637	NA		EN,Oligo,IN	0	3	0	FALSE	MS
ATP8B4	NA	NA	0.563316	NA	0.563312	NA		EN,IN	0	2	0	FALSE	MS
LINC01346	NA	NA	0.575942	NA	NA	NA		EN	0	1	0	FALSE	MS
FAM102A	0.600964	0.600954	NA	NA	0.600936	NA		OPC,IN,Astro	0	3	0	FALSE	MS
ENSG00000176515	NA	NA	0.575987	NA	NA	NA		EN	0	1	0	FALSE	MS
TCOF1	NA	NA	NA	0.625426	0.625782	NA		Oligo,IN	0	2	0	FALSE	MS
EHF	NA	NA	NA	0.575982	NA	NA		Oligo	0	1	0	FALSE	MS
AK6	NA	NA	NA	NA	NA	0.575991		Immune	0	1	0	FALSE	MS
DRGX	NA	NA	0.576077	NA	NA	NA		EN	0	1	0	FALSE	MS
ENSG00000286133	NA	0.552075	0.552153	NA	NA	NA		EN,Astro	0	2	0	FALSE	MS
EPX	NA	NA	0.557194	0.557655	0.557194	NA		EN,Oligo,IN	0	3	0	FALSE	MS
LDLRAP1	NA	0.587978	NA	0.587973	NA	NA		Oligo,Astro	0	2	0	FALSE	MS
ENSG00000273203	NA	NA	0.579308	0.579585	0.579316	NA		EN,Oligo,IN	0	3	0	FALSE	MS
ENSG00000257879	NA	NA	0.576173	NA	NA	NA		EN	0	1	0	FALSE	MS
HTR5A-AS1	NA	NA	0.576241	NA	NA	NA		EN	0	1	0	FALSE	MS
ACBD3	NA	NA	0.576265	NA	NA	NA		EN	0	1	0	FALSE	MS
FAM186A	NA	NA	NA	NA	0.57628	NA		IN	0	1	0	FALSE	MS
ENSG00000263745	NA	0.65267	0.652517	0.65267	0.652525	NA		EN,Oligo,IN,Astro	0	4	0	FALSE	MS
TNFAIP3	NA	NA	NA	0.576274	NA	NA		Oligo	0	1	0	FALSE	MS
ENSG00000224764	NA	NA	0.57632	NA	NA	NA		EN	0	1	0	FALSE	MS
ENSG00000273295	NA	0.526266	0.526228	0.526252	0.526229	NA		EN,Oligo,IN,Astro	0	4	0	FALSE	MS
ENSG00000254536	NA	NA	NA	0.576312	NA	NA		Oligo	0	1	0	FALSE	MS
OLFM2	NA	0.621255	0.621629	NA	NA	NA		EN,Astro	0	2	0	FALSE	MS
SERPINI1	NA	NA	NA	0.576336	NA	NA		Oligo	0	1	0	FALSE	MS
NOMO2	NA	NA	NA	0.576355	NA	NA		Oligo	0	1	0	FALSE	MS
ENSG00000201384	NA	NA	0.569368	NA	0.569373	NA		EN,IN	0	2	0	FALSE	MS
PCNA	NA	0.576637	NA	NA	NA	NA		Astro	0	1	0	FALSE	MS
CNOT10	NA	NA	0.628282	NA	0.628307	NA		EN,IN	0	2	0	FALSE	MS
TRAPPC5	NA	NA	0.561203	0.561505	0.561208	NA		EN,Oligo,IN	0	3	0	FALSE	MS
ENSG00000273325	NA	NA	0.576621	NA	NA	NA		EN	0	1	0	FALSE	MS
ZNF624	NA	0.606872	0.606788	0.606855	0.60678	NA		EN,Oligo,IN,Astro	0	4	0	FALSE	MS
ENSG00000253784	NA	NA	0.57669	NA	NA	NA		EN	0	1	0	FALSE	MS
TMEM104	NA	NA	NA	0.576652	NA	NA		Oligo	0	1	0	FALSE	MS
ZNF26	NA	NA	0.576737	NA	NA	NA		EN	0	1	0	FALSE	MS
CDK5R1	NA	0.576824	NA	NA	NA	NA		Astro	0	1	0	FALSE	MS
ENSG00000230379	NA	NA	0.579979	NA	0.579971	NA		EN,IN	0	2	0	FALSE	MS
ENSG00000206129	NA	0.576851	NA	NA	NA	NA		Astro	0	1	0	FALSE	MS
UBXN2B	0.681519	NA	0.681304	0.681479	0.68132	0.681477		OPC,EN,Oligo,IN,Immune	0	5	0	FALSE	MS
LINC01192	NA	NA	NA	NA	0.576989	NA		IN	0	1	0	FALSE	MS
LENG8-AS1	NA	NA	0.664424	0.664228	0.664405	NA		EN,Oligo,IN	0	3	0	FALSE	MS
LINC02493	NA	NA	0.577047	NA	NA	NA		EN	0	1	0	FALSE	MS
LINC02153	NA	NA	0.57709	NA	NA	NA		EN	0	1	0	FALSE	MS
LINC02877	NA	0.627812	0.628073	NA	0.628064	NA		EN,IN,Astro	0	3	0	FALSE	MS
SNORD13	0.57427	NA	0.574168	0.574245	0.574176	NA		OPC,EN,Oligo,IN	0	4	0	FALSE	MS
ENSG00000268870	0.583262	0.583264	0.583282	0.583249	NA	NA		OPC,EN,Oligo,Astro	0	4	0	FALSE	MS
INSM2	NA	NA	0.577156	NA	NA	NA		EN	0	1	0	FALSE	MS
MED24	NA	0.636924	0.636545	0.636869	NA	NA		EN,Oligo,Astro	0	3	0	FALSE	MS
WDR61	NA	NA	0.608997	0.608801	NA	NA		EN,Oligo	0	2	0	FALSE	MS
MCOLN1	NA	NA	NA	0.577183	NA	NA		Oligo	0	1	0	FALSE	MS
MYLK	0.603599	0.60358	NA	NA	NA	NA		OPC,Astro	0	2	0	FALSE	MS
ENSG00000287860	NA	NA	NA	0.5772	NA	NA		Oligo	0	1	0	FALSE	MS
CERCAM	NA	NA	NA	0.577219	NA	NA		Oligo	0	1	0	FALSE	MS
RMND1	NA	NA	0.577289	NA	NA	NA		EN	0	1	0	FALSE	MS
GLT1D1	0.61209	NA	0.612164	NA	0.612183	NA		OPC,EN,IN	0	3	0	FALSE	MS
PPP1CA	NA	0.57737	NA	NA	NA	NA		Astro	0	1	0	FALSE	MS
ENSG00000267927	NA	NA	0.577345	NA	NA	NA		EN	0	1	0	FALSE	MS
CCDC85B	NA	NA	NA	0.57731	NA	NA		Oligo	0	1	0	FALSE	MS
ENSG00000288065	0.665943	NA	0.665479	NA	0.665486	NA		OPC,EN,IN	0	3	0	FALSE	MS
ENSG00000236856	NA	NA	0.577388	NA	NA	NA		EN	0	1	0	FALSE	MS
DHRS7	0.608856	NA	NA	NA	NA	0.60883		OPC,Immune	0	2	0	FALSE	MS
NPR3	NA	NA	0.554598	NA	0.554599	NA		EN,IN	0	2	0	FALSE	MS
GTF2F2	NA	0.635333	NA	NA	NA	0.635279		Astro,Immune	0	2	0	FALSE	MS
FAM110C	NA	NA	0.577443	NA	NA	NA		EN	0	1	0	FALSE	MS
CIAO3	0.562103	0.562102	0.562174	0.5621	0.562176	0.562116		OPC,EN,Oligo,IN,Astro,Immune	0	6	0	FALSE	MS
OCA2	NA	NA	0.64967	NA	0.649638	NA		EN,IN	0	2	0	FALSE	MS
SYPL2	NA	0.577543	NA	NA	NA	NA		Astro	0	1	0	FALSE	MS
ENSG00000257258	NA	NA	NA	NA	NA	0.577472		Immune	0	1	0	FALSE	MS
SPATA33	NA	NA	0.577519	NA	NA	NA		EN	0	1	0	FALSE	MS
LINC00653	NA	NA	NA	NA	0.577522	NA		IN	0	1	0	FALSE	MS
ENSG00000286716	NA	NA	0.575196	NA	0.57519	NA		EN,IN	0	2	0	FALSE	MS
RAB30	NA	NA	NA	0.57751	NA	NA		Oligo	0	1	0	FALSE	MS
MAST3	NA	NA	0.599128	0.599526	NA	NA		EN,Oligo	0	2	0	FALSE	MS
NTRK3	NA	NA	0.578092	NA	NA	NA		EN	0	1	0	FALSE	MS
PCGF2	NA	0.622176	0.622365	0.622178	NA	NA		EN,Oligo,Astro	0	3	0	FALSE	MS
FBXO3	0.689573	0.689579	0.689149	0.689494	0.68915	0.689495		OPC,EN,Oligo,IN,Astro,Immune	0	6	0	FALSE	MS
ENSG00000254089	NA	NA	NA	NA	0.577645	NA		IN	0	1	0	FALSE	MS
PPP4R4	0.655266	0.655275	0.65513	0.655278	NA	NA		OPC,EN,Oligo,Astro	0	4	0	FALSE	MS
C9orf64	NA	NA	NA	0.577655	NA	NA		Oligo	0	1	0	FALSE	MS
TRAPPC4	NA	NA	NA	0.577677	NA	NA		Oligo	0	1	0	FALSE	MS
ENSG00000237234	NA	NA	0.577718	NA	NA	NA		EN	0	1	0	FALSE	MS
ENSG00000267834	NA	NA	NA	0.577682	NA	NA		Oligo	0	1	0	FALSE	MS
RASSF4	0.675049	NA	NA	0.675048	0.674827	0.675062		OPC,Oligo,IN,Immune	0	4	0	FALSE	MS
ENSG00000251143	NA	NA	NA	0.577793	NA	NA		Oligo	0	1	0	FALSE	MS
ENSG00000256625	NA	NA	0.619406	0.619328	0.619399	NA		EN,Oligo,IN	0	3	0	FALSE	MS
PNOC	NA	NA	NA	NA	0.577876	NA		IN	0	1	0	FALSE	MS
COLCA1	NA	0.577962	NA	NA	NA	NA		Astro	0	1	0	FALSE	MS
ENSG00000228352	NA	NA	NA	0.577901	NA	NA		Oligo	0	1	0	FALSE	MS
RAB24	NA	NA	0.562586	NA	0.562589	NA		EN,IN	0	2	0	FALSE	MS
LINC00440	NA	NA	0.577968	NA	NA	NA		EN	0	1	0	FALSE	MS
ENSG00000259177	NA	NA	NA	0.577929	NA	NA		Oligo	0	1	0	FALSE	MS
ZNF622	NA	NA	0.577975	NA	NA	NA		EN	0	1	0	FALSE	MS
LINC01010	NA	NA	NA	0.577957	NA	NA		Oligo	0	1	0	FALSE	MS
UCK1	NA	NA	NA	0.577964	NA	NA		Oligo	0	1	0	FALSE	MS
NDE1	NA	0.56508	NA	0.565098	NA	NA		Oligo,Astro	0	2	0	FALSE	MS
KMT5A	0.547056	0.547052	0.547227	0.547064	NA	NA		OPC,EN,Oligo,Astro	0	4	0	FALSE	MS
METTL17	NA	NA	0.647946	NA	NA	0.647422		EN,Immune	0	2	0	FALSE	MS
S100A6	NA	NA	NA	0.578081	NA	NA		Oligo	0	1	0	FALSE	MS
MLIP	NA	NA	0.578154	NA	NA	NA		EN	0	1	0	FALSE	MS
ENSG00000279138	NA	NA	0.636318	NA	0.636345	NA		EN,IN	0	2	0	FALSE	MS
CUBNP3	NA	NA	0.578222	NA	NA	NA		EN	0	1	0	FALSE	MS
PATJ	0.685106	0.685113	0.68493	NA	0.68493	0.685058		OPC,EN,IN,Astro,Immune	0	5	0	FALSE	MS
LIMK1	NA	NA	0.642274	NA	NA	0.642817		EN,Immune	0	2	0	FALSE	MS
ENSG00000287335	NA	NA	NA	NA	NA	0.578197		Immune	0	1	0	FALSE	MS
COPB1	NA	NA	NA	NA	NA	0.57824		Immune	0	1	0	FALSE	MS
ENSG00000287558	0.566845	NA	0.566745	NA	0.566744	NA		OPC,EN,IN	0	3	0	FALSE	MS
SNX17	NA	NA	0.578401	NA	NA	NA		EN	0	1	0	FALSE	MS
LINC02660	NA	NA	0.578409	NA	NA	NA		EN	0	1	0	FALSE	MS
ELN	NA	NA	0.578414	NA	NA	NA		EN	0	1	0	FALSE	MS
FKBP14	NA	NA	NA	0.635697	0.635172	NA		Oligo,IN	0	2	0	FALSE	MS
B3GALT6	NA	NA	NA	0.578422	NA	NA		Oligo	0	1	0	FALSE	MS
ENSG00000285879	0.668284	0.6683	0.668107	0.668282	0.668117	NA		OPC,EN,Oligo,IN,Astro	0	5	0	FALSE	MS
ATP5MC2	0.61424	0.614248	0.614097	0.614214	0.614098	0.614238		OPC,EN,Oligo,IN,Astro,Immune	0	6	0	FALSE	MS
ZSWIM4	NA	NA	NA	NA	0.57854	NA		IN	0	1	0	FALSE	MS
SH2D3C	NA	NA	NA	NA	NA	0.578527		Immune	0	1	0	FALSE	MS
ZNF234	NA	NA	NA	0.578525	NA	NA		Oligo	0	1	0	FALSE	MS
ERVK3-1	NA	0.668806	0.668465	0.668745	0.668462	NA		EN,Oligo,IN,Astro	0	4	0	FALSE	MS
TFAP2C	NA	0.578835	NA	NA	NA	NA		Astro	0	1	0	FALSE	MS
RIC8B	NA	0.578889	NA	NA	NA	NA		Astro	0	1	0	FALSE	MS
DIAPH1-AS1	NA	NA	0.586023	NA	0.586014	NA		EN,IN	0	2	0	FALSE	MS
LINC01287	NA	NA	0.578886	NA	NA	NA		EN	0	1	0	FALSE	MS
PWWP3A	0.639956	0.639975	0.63971	0.639919	0.639714	0.639949		OPC,EN,Oligo,IN,Astro,Immune	0	6	0	FALSE	MS
ENSG00000230623	0.660059	0.660075	NA	0.66008	NA	NA		OPC,Oligo,Astro	0	3	0	FALSE	MS
ABI1P1	NA	NA	0.578924	NA	NA	NA		EN	0	1	0	FALSE	MS
LRRC6	NA	NA	0.57894	NA	NA	NA		EN	0	1	0	FALSE	MS
TINAG	NA	NA	0.578967	NA	NA	NA		EN	0	1	0	FALSE	MS
ANKHD1-EIF4EBP3	NA	NA	0.578982	NA	NA	NA		EN	0	1	0	FALSE	MS
RPL31P20	NA	NA	0.578995	NA	NA	NA		EN	0	1	0	FALSE	MS
ERCC4	NA	NA	0.579033	NA	NA	NA		EN	0	1	0	FALSE	MS
TWSG1	NA	NA	0.604694	NA	0.60471	NA		EN,IN	0	2	0	FALSE	MS
ENSG00000248343	0.584987	NA	NA	NA	0.584794	NA		OPC,IN	0	2	0	FALSE	MS
SFXN1	NA	NA	NA	0.579054	NA	NA		Oligo	0	1	0	FALSE	MS
DDX10	NA	0.591734	0.591955	NA	NA	NA		EN,Astro	0	2	0	FALSE	MS
RHOC	NA	NA	NA	0.579109	NA	NA		Oligo	0	1	0	FALSE	MS
UBE2M	NA	NA	NA	NA	0.57917	NA		IN	0	1	0	FALSE	MS
ENSG00000226541	NA	NA	0.579207	NA	NA	NA		EN	0	1	0	FALSE	MS
DGKA	NA	NA	0.579242	NA	NA	NA		EN	0	1	0	FALSE	MS
NUP93	NA	NA	0.579285	NA	NA	NA		EN	0	1	0	FALSE	MS
ENSG00000256008	NA	NA	0.579301	NA	NA	NA		EN	0	1	0	FALSE	MS
TGFB3	NA	NA	0.625067	NA	0.625045	NA		EN,IN	0	2	0	FALSE	MS
ACTR1A	NA	NA	0.567411	NA	0.567414	NA		EN,IN	0	2	0	FALSE	MS
SELENBP1	NA	0.579425	NA	NA	NA	NA		Astro	0	1	0	FALSE	MS
LINC01821	NA	NA	0.579439	NA	NA	NA		EN	0	1	0	FALSE	MS
LINC01895	NA	NA	0.579444	NA	NA	NA		EN	0	1	0	FALSE	MS
RGPD5	NA	NA	0.627168	NA	0.627191	NA		EN,IN	0	2	0	FALSE	MS
CDCA4	NA	NA	NA	NA	0.579478	NA		IN	0	1	0	FALSE	MS
ATP5PF	NA	NA	NA	0.57945	NA	NA		Oligo	0	1	0	FALSE	MS
AAMP	NA	NA	NA	NA	NA	0.579482		Immune	0	1	0	FALSE	MS
ENSG00000276449	0.600008	0.600001	0.599871	0.599969	0.599874	NA		OPC,EN,Oligo,IN,Astro	0	5	0	FALSE	MS
ENSG00000256546	NA	NA	0.579567	NA	NA	NA		EN	0	1	0	FALSE	MS
VPS37B	NA	NA	0.579587	NA	NA	NA		EN	0	1	0	FALSE	MS
FAM204CP	NA	NA	0.579588	NA	NA	NA		EN	0	1	0	FALSE	MS
HAS1	NA	NA	0.57747	NA	0.577464	NA		EN,IN	0	2	0	FALSE	MS
CDK15	NA	0.615824	0.61556	0.615779	0.615565	NA		EN,Oligo,IN,Astro	0	4	0	FALSE	MS
STX19	NA	0.579154	NA	0.579161	NA	NA		Oligo,Astro	0	2	0	FALSE	MS
MEOX1	NA	NA	0.57979	NA	NA	NA		EN	0	1	0	FALSE	MS
ENSG00000272941	NA	NA	NA	0.57975	NA	NA		Oligo	0	1	0	FALSE	MS
ZNF595	0.691997	0.691988	0.692352	0.692048	0.692344	0.692065		OPC,EN,Oligo,IN,Astro,Immune	0	6	0	FALSE	MS
OPA1-AS1	0.630594	0.630597	0.630785	0.630622	0.630782	NA		OPC,EN,Oligo,IN,Astro	0	5	0	FALSE	MS
CCDC168	NA	NA	0.579909	NA	NA	NA		EN	0	1	0	FALSE	MS
RBM12B-AS1	NA	NA	NA	0.579892	NA	NA		Oligo	0	1	0	FALSE	MS
DAPK1	NA	0.580805	0.58076	NA	NA	NA		EN,Astro	0	2	0	FALSE	MS
HPS5	NA	0.623624	0.623286	NA	0.623292	NA		EN,IN,Astro	0	3	0	FALSE	MS
LINC00941	NA	NA	0.580012	NA	NA	NA		EN	0	1	0	FALSE	MS
LINC02226	NA	0.578533	NA	0.578568	NA	NA		Oligo,Astro	0	2	0	FALSE	MS
MS4A14	NA	NA	NA	NA	NA	0.58004		Immune	0	1	0	FALSE	MS
SPATA5L1	NA	NA	0.579251	0.579556	NA	NA		EN,Oligo	0	2	0	FALSE	MS
TMED10	NA	0.640415	0.640846	NA	NA	NA		EN,Astro	0	2	0	FALSE	MS
RPLP0	NA	0.580204	NA	NA	NA	NA		Astro	0	1	0	FALSE	MS
ENSG00000228048	NA	NA	0.646755	NA	0.646725	NA		EN,IN	0	2	0	FALSE	MS
ADAM9	NA	NA	0.580162	NA	NA	NA		EN	0	1	0	FALSE	MS
NUS1P2	NA	NA	0.580196	NA	NA	NA		EN	0	1	0	FALSE	MS
ZFAND6	0.637987	0.638008	NA	0.637972	NA	NA		OPC,Oligo,Astro	0	3	0	FALSE	MS
PAICS	NA	0.58896	NA	0.588999	NA	NA		Oligo,Astro	0	2	0	FALSE	MS
ENSG00000279875	NA	NA	0.580278	NA	NA	NA		EN	0	1	0	FALSE	MS
AK1	NA	0.580388	NA	NA	NA	NA		Astro	0	1	0	FALSE	MS
GINS4	NA	NA	NA	0.58029	NA	NA		Oligo	0	1	0	FALSE	MS
SPACA6	NA	0.580415	NA	NA	NA	NA		Astro	0	1	0	FALSE	MS
PLEKHH1	NA	0.660374	NA	0.660336	0.659964	0.660295		Oligo,IN,Astro,Immune	0	4	0	FALSE	MS
LINC00601	0.599543	NA	NA	0.599576	NA	NA		OPC,Oligo	0	2	0	FALSE	MS
KIF19	NA	NA	NA	0.580383	NA	NA		Oligo	0	1	0	FALSE	MS
MARCOL	NA	0.628852	0.629095	0.628884	0.629097	NA		EN,Oligo,IN,Astro	0	4	0	FALSE	MS
PROSER2	NA	0.665903	0.666146	NA	0.66616	NA		EN,IN,Astro	0	3	0	FALSE	MS
FLG	0.658374	0.658393	0.658099	NA	0.65809	NA		OPC,EN,IN,Astro	0	4	0	FALSE	MS
SELENOK	NA	NA	NA	0.580478	NA	NA		Oligo	0	1	0	FALSE	MS
SNHG10	NA	NA	0.592094	NA	0.592104	NA		EN,IN	0	2	0	FALSE	MS
GRM3-AS1	NA	NA	0.577163	NA	0.577169	NA		EN,IN	0	2	0	FALSE	MS
ENSG00000227579	NA	NA	NA	NA	0.580592	NA		IN	0	1	0	FALSE	MS
ZNF615	NA	NA	NA	0.580585	NA	NA		Oligo	0	1	0	FALSE	MS
GACAT3	NA	NA	NA	0.580609	NA	NA		Oligo	0	1	0	FALSE	MS
RAB3IL1	NA	NA	NA	NA	NA	0.580629		Immune	0	1	0	FALSE	MS
FAM174B	0.591368	0.591366	0.591486	0.591375	0.591477	NA		OPC,EN,Oligo,IN,Astro	0	5	0	FALSE	MS
HSD17B13	NA	NA	0.56743	0.567726	0.567425	NA		EN,Oligo,IN	0	3	0	FALSE	MS
DOLK	NA	NA	NA	0.580668	NA	NA		Oligo	0	1	0	FALSE	MS
SMIM35	NA	NA	NA	NA	NA	0.580681		Immune	0	1	0	FALSE	MS
LINC02466	NA	NA	0.580733	NA	NA	NA		EN	0	1	0	FALSE	MS
SCG5	NA	NA	NA	0.580687	NA	NA		Oligo	0	1	0	FALSE	MS
CD14	NA	NA	0.590277	NA	0.590268	NA		EN,IN	0	2	0	FALSE	MS
TMEM233	NA	NA	NA	NA	0.580761	NA		IN	0	1	0	FALSE	MS
RPP25	NA	NA	NA	0.580824	NA	NA		Oligo	0	1	0	FALSE	MS
AIMP2	0.661452	NA	0.661803	0.661491	0.661815	NA		OPC,EN,Oligo,IN	0	4	0	FALSE	MS
SUCLG2-AS1	0.59603	0.596033	0.59606	0.596028	0.596054	0.59603		OPC,EN,Oligo,IN,Astro,Immune	0	6	0	FALSE	MS
LINC01106	NA	NA	0.559873	0.560106	NA	NA		EN,Oligo	0	2	0	FALSE	MS
FOXG1-AS1	0.617302	0.617301	0.61745	NA	0.617435	NA		OPC,EN,IN,Astro	0	4	0	FALSE	MS
MRPL18	NA	NA	NA	0.580893	NA	NA		Oligo	0	1	0	FALSE	MS
ENSG00000270638	NA	NA	0.639057	0.6392	0.639042	NA		EN,Oligo,IN	0	3	0	FALSE	MS
ENSG00000259132	NA	0.581037	NA	NA	NA	NA		Astro	0	1	0	FALSE	MS
EDNRB-AS1	NA	NA	NA	NA	NA	0.58096		Immune	0	1	0	FALSE	MS
LINC00598	NA	NA	0.581115	NA	NA	NA		EN	0	1	0	FALSE	MS
RBM38	NA	NA	NA	0.581079	NA	NA		Oligo	0	1	0	FALSE	MS
ENSG00000267173	NA	NA	0.581138	NA	NA	NA		EN	0	1	0	FALSE	MS
ENSG00000235979	0.670865	0.670852	0.670871	0.670872	0.670872	NA		OPC,EN,Oligo,IN,Astro	0	5	0	FALSE	MS
TUNAR	NA	NA	0.612682	NA	0.612699	NA		EN,IN	0	2	0	FALSE	MS
LINC01331	NA	NA	0.58123	NA	NA	NA		EN	0	1	0	FALSE	MS
ENSG00000243384	NA	0.581322	NA	NA	NA	NA		Astro	0	1	0	FALSE	MS
NUCB2	NA	0.625588	0.625811	NA	0.625803	NA		EN,IN,Astro	0	3	0	FALSE	MS
PHACTR2-AS1	NA	NA	NA	0.58121	NA	NA		Oligo	0	1	0	FALSE	MS
PDIK1L	NA	0.670849	0.670903	0.670844	0.670887	NA		EN,Oligo,IN,Astro	0	4	0	FALSE	MS
ENSG00000287281	NA	0.581376	NA	NA	NA	NA		Astro	0	1	0	FALSE	MS
ENSG00000287130	NA	NA	0.581309	NA	NA	NA		EN	0	1	0	FALSE	MS
PEBP4	NA	0.576189	0.57637	NA	NA	0.576208		EN,Astro,Immune	0	3	0	FALSE	MS
MED8-AS1	NA	NA	0.581427	NA	NA	NA		EN	0	1	0	FALSE	MS
ENSG00000287364	NA	NA	0.581432	NA	NA	NA		EN	0	1	0	FALSE	MS
LINC01445	NA	NA	0.595242	0.595197	NA	NA		EN,Oligo	0	2	0	FALSE	MS
ENSG00000283118	NA	NA	NA	0.581457	NA	NA		Oligo	0	1	0	FALSE	MS
PSMD3	NA	NA	NA	0.581464	NA	NA		Oligo	0	1	0	FALSE	MS
MPG	NA	NA	NA	0.581503	NA	NA		Oligo	0	1	0	FALSE	MS
CFAP54	NA	0.637372	0.637162	0.637322	NA	NA		EN,Oligo,Astro	0	3	0	FALSE	MS
C2orf78	NA	NA	0.581606	NA	NA	NA		EN	0	1	0	FALSE	MS
ENSG00000279838	NA	NA	NA	0.581572	NA	NA		Oligo	0	1	0	FALSE	MS
ENSG00000225106	NA	NA	0.58167	NA	NA	NA		EN	0	1	0	FALSE	MS
UROC1	NA	NA	0.581687	NA	NA	NA		EN	0	1	0	FALSE	MS
NPY5R	NA	NA	0.568886	NA	0.568889	NA		EN,IN	0	2	0	FALSE	MS
DPM1	0.68004	0.680033	0.679852	0.680005	0.67985	NA		OPC,EN,Oligo,IN,Astro	0	5	0	FALSE	MS
CAV1	NA	NA	NA	0.581692	NA	NA		Oligo	0	1	0	FALSE	MS
TMEM198B	NA	NA	0.57447	NA	0.574465	NA		EN,IN	0	2	0	FALSE	MS
FGF9	NA	0.581877	NA	NA	NA	NA		Astro	0	1	0	FALSE	MS
CACNA2D3	0.649655	0.649686	NA	NA	NA	NA		OPC,Astro	0	2	0	FALSE	MS
KDR	NA	NA	NA	0.580382	0.580307	NA		Oligo,IN	0	2	0	FALSE	MS
SCN2B	NA	NA	NA	0.58176	NA	NA		Oligo	0	1	0	FALSE	MS
ENSG00000214788	NA	NA	0.58184	NA	NA	NA		EN	0	1	0	FALSE	MS
ELOA-AS1	NA	NA	0.58194	NA	NA	NA		EN	0	1	0	FALSE	MS
POLR1F	NA	0.619863	0.620073	0.619889	0.62008	NA		EN,Oligo,IN,Astro	0	4	0	FALSE	MS
LINC02428	NA	NA	NA	0.581915	NA	NA		Oligo	0	1	0	FALSE	MS
GPAT4	NA	0.582058	NA	NA	NA	NA		Astro	0	1	0	FALSE	MS
MIR4458HG	0.632035	NA	0.632048	0.632029	0.632034	NA		OPC,EN,Oligo,IN	0	4	0	FALSE	MS
MBOAT7	NA	NA	0.561833	NA	NA	0.562072		EN,Immune	0	2	0	FALSE	MS
ENSG00000287574	NA	NA	0.582066	NA	NA	NA		EN	0	1	0	FALSE	MS
ENSG00000225594	NA	NA	0.618257	NA	0.618276	NA		EN,IN	0	2	0	FALSE	MS
H1-10-AS1	NA	0.608277	NA	0.608266	0.608186	NA		Oligo,IN,Astro	0	3	0	FALSE	MS
TXK	NA	NA	0.582093	NA	NA	NA		EN	0	1	0	FALSE	MS
DENND2C	NA	NA	0.626774	0.626472	NA	NA		EN,Oligo	0	2	0	FALSE	MS
GIPR	NA	NA	NA	0.58209	NA	NA		Oligo	0	1	0	FALSE	MS
ENSG00000286069	NA	NA	0.637857	NA	0.637832	NA		EN,IN	0	2	0	FALSE	MS
BRINP1	NA	0.582265	NA	NA	NA	NA		Astro	0	1	0	FALSE	MS
HSD3B2	NA	NA	0.582194	NA	NA	NA		EN	0	1	0	FALSE	MS
ENSG00000287671	NA	NA	0.582215	NA	NA	NA		EN	0	1	0	FALSE	MS
GUF1	0.669999	NA	0.67001	0.669974	0.670007	NA		OPC,EN,Oligo,IN	0	4	0	FALSE	MS
FBXO38	NA	NA	NA	NA	NA	0.582185		Immune	0	1	0	FALSE	MS
ENSG00000270409	NA	NA	NA	0.582261	NA	NA		Oligo	0	1	0	FALSE	MS
AKAP8L	NA	NA	0.582342	NA	NA	NA		EN	0	1	0	FALSE	MS
PNPLA2	NA	NA	0.58243	NA	NA	NA		EN	0	1	0	FALSE	MS
GPATCH2	NA	NA	0.582443	NA	NA	NA		EN	0	1	0	FALSE	MS
LINC01800	NA	NA	0.582454	NA	NA	NA		EN	0	1	0	FALSE	MS
GRASLND	NA	NA	NA	NA	0.582477	NA		IN	0	1	0	FALSE	MS
WDR49	NA	NA	0.582507	NA	NA	NA		EN	0	1	0	FALSE	MS
TAS2R39	NA	NA	NA	0.582489	NA	NA		Oligo	0	1	0	FALSE	MS
ENSG00000276663	NA	NA	NA	0.58256	NA	NA		Oligo	0	1	0	FALSE	MS
ENSG00000261822	NA	NA	NA	0.58264	NA	NA		Oligo	0	1	0	FALSE	MS
KCNG1	NA	NA	NA	NA	0.582689	NA		IN	0	1	0	FALSE	MS
LMO1	NA	NA	0.582705	NA	NA	NA		EN	0	1	0	FALSE	MS
S100PBP	NA	NA	NA	NA	NA	0.582665		Immune	0	1	0	FALSE	MS
RSL1D1-DT	NA	0.641882	NA	0.641932	0.642399	NA		Oligo,IN,Astro	0	3	0	FALSE	MS
ZNF320	0.57708	0.577089	0.577052	0.577079	0.577053	0.577074		OPC,EN,Oligo,IN,Astro,Immune	0	6	0	FALSE	MS
MIEF1	NA	0.636005	0.635656	NA	NA	NA		EN,Astro	0	2	0	FALSE	MS
LINC02414	NA	NA	0.582813	NA	NA	NA		EN	0	1	0	FALSE	MS
ENSG00000275734	NA	0.579506	0.579603	0.579506	0.579602	NA		EN,Oligo,IN,Astro	0	4	0	FALSE	MS
PRUNE1	NA	NA	NA	NA	0.582861	NA		IN	0	1	0	FALSE	MS
LINC01503	NA	0.618129	0.617852	NA	0.617848	NA		EN,IN,Astro	0	3	0	FALSE	MS
ZNF425	NA	NA	0.5829	NA	NA	NA		EN	0	1	0	FALSE	MS
REN	NA	NA	0.604487	NA	0.6045	NA		EN,IN	0	2	0	FALSE	MS
ENSG00000260368	NA	NA	0.582959	NA	NA	NA		EN	0	1	0	FALSE	MS
TRAF3IP3	NA	NA	NA	0.589406	NA	0.589424		Oligo,Immune	0	2	0	FALSE	MS
SLC10A6	NA	0.661222	NA	0.661238	0.661148	NA		Oligo,IN,Astro	0	3	0	FALSE	MS
ADCY10P1	NA	NA	NA	0.578628	NA	0.57862		Oligo,Immune	0	2	0	FALSE	MS
NIPAL3	0.611706	0.611709	0.611649	0.611694	NA	NA		OPC,EN,Oligo,Astro	0	4	0	FALSE	MS
NEXN	NA	0.583215	NA	NA	NA	NA		Astro	0	1	0	FALSE	MS
ENSG00000288586	NA	0.598928	NA	0.598956	0.599228	NA		Oligo,IN,Astro	0	3	0	FALSE	MS
ENSG00000271893	NA	NA	0.583153	NA	NA	NA		EN	0	1	0	FALSE	MS
GRIK1	0.583136	NA	NA	NA	NA	NA		OPC	0	1	0	FALSE	MS
SCNN1D	0.631165	NA	0.631566	NA	NA	NA		OPC,EN	0	2	0	FALSE	MS
PXT1	NA	0.583244	NA	NA	NA	NA		Astro	0	1	0	FALSE	MS
ANKRD20A5P	NA	NA	0.583175	NA	NA	NA		EN	0	1	0	FALSE	MS
UBE2F-SCLY	NA	NA	0.563329	0.563553	NA	NA		EN,Oligo	0	2	0	FALSE	MS
NCBP2AS2	NA	NA	0.583281	NA	NA	NA		EN	0	1	0	FALSE	MS
METTL21EP	0.616242	0.616232	0.616243	0.616231	0.616243	NA		OPC,EN,Oligo,IN,Astro	0	5	0	FALSE	MS
ENSG00000249863	NA	NA	0.583305	NA	NA	NA		EN	0	1	0	FALSE	MS
SELENOOLP	NA	NA	0.583326	NA	NA	NA		EN	0	1	0	FALSE	MS
FAM228B	0.582232	NA	0.582236	0.582221	0.58224	NA		OPC,EN,Oligo,IN	0	4	0	FALSE	MS
ENSG00000261049	NA	NA	0.583347	NA	NA	NA		EN	0	1	0	FALSE	MS
NSMCE4A	NA	0.583423	NA	NA	NA	NA		Astro	0	1	0	FALSE	MS
ENSG00000283696	0.590761	NA	0.590576	NA	NA	NA		OPC,EN	0	2	0	FALSE	MS
RPL21P30	NA	NA	NA	0.583337	NA	NA		Oligo	0	1	0	FALSE	MS
SPRED3	NA	NA	NA	0.583365	NA	NA		Oligo	0	1	0	FALSE	MS
ZSWIM3	NA	0.637075	0.637235	0.63708	0.637234	NA		EN,Oligo,IN,Astro	0	4	0	FALSE	MS
UIMC1	NA	NA	0.573726	NA	0.573723	NA		EN,IN	0	2	0	FALSE	MS
GAPDHP32	NA	NA	0.583485	NA	NA	NA		EN	0	1	0	FALSE	MS
HAGHL	NA	NA	0.609308	0.609604	0.609301	NA		EN,Oligo,IN	0	3	0	FALSE	MS
ENSG00000258553	NA	0.641986	NA	0.642014	0.642387	NA		Oligo,IN,Astro	0	3	0	FALSE	MS
DCK	NA	NA	0.583563	NA	NA	NA		EN	0	1	0	FALSE	MS
CARTPT	NA	NA	0.583574	NA	NA	NA		EN	0	1	0	FALSE	MS
AKAP1-DT	NA	NA	NA	NA	0.583616	NA		IN	0	1	0	FALSE	MS
SEC61G	NA	NA	0.621536	0.621294	NA	NA		EN,Oligo	0	2	0	FALSE	MS
ABCA17P	NA	NA	0.583724	NA	NA	NA		EN	0	1	0	FALSE	MS
ENSG00000288580	NA	NA	0.583731	NA	NA	NA		EN	0	1	0	FALSE	MS
LARS2	NA	0.634646	0.634892	0.634678	0.634897	NA		EN,Oligo,IN,Astro	0	4	0	FALSE	MS
PCDHB6	NA	NA	0.63349	NA	0.633467	NA		EN,IN	0	2	0	FALSE	MS
PANX2	NA	NA	0.583792	NA	NA	NA		EN	0	1	0	FALSE	MS
ENSG00000259093	NA	NA	0.583797	NA	NA	NA		EN	0	1	0	FALSE	MS
MMUT	NA	0.644161	NA	0.644157	NA	0.644132		Oligo,Astro,Immune	0	3	0	FALSE	MS
ACADM	0.651863	0.651875	0.651781	0.651868	0.651782	0.651868		OPC,EN,Oligo,IN,Astro,Immune	0	6	0	FALSE	MS
TBC1D26	NA	NA	0.583919	NA	NA	NA		EN	0	1	0	FALSE	MS
TINCR	NA	0.634432	0.634472	0.634456	0.634481	NA		EN,Oligo,IN,Astro	0	4	0	FALSE	MS
ENSG00000258117	NA	NA	0.583951	NA	NA	NA		EN	0	1	0	FALSE	MS
NAIF1	NA	NA	NA	NA	0.583954	NA		IN	0	1	0	FALSE	MS
ENSG00000285755	0.583951	NA	NA	NA	NA	NA		OPC	0	1	0	FALSE	MS
LINC01850	NA	NA	0.583987	NA	NA	NA		EN	0	1	0	FALSE	MS
ENSG00000234426	NA	NA	0.587743	NA	0.58775	NA		EN,IN	0	2	0	FALSE	MS
ENSG00000267011	NA	NA	0.583999	NA	NA	NA		EN	0	1	0	FALSE	MS
CTC-338M12.4	NA	NA	0.602284	0.60263	NA	NA		EN,Oligo	0	2	0	FALSE	MS
CUL9	NA	NA	0.584011	NA	NA	NA		EN	0	1	0	FALSE	MS
LINC02324	NA	0.581282	NA	0.581313	NA	NA		Oligo,Astro	0	2	0	FALSE	MS
ENSG00000287045	NA	NA	0.634272	NA	0.634249	NA		EN,IN	0	2	0	FALSE	MS
CTTNBP2NL	NA	0.652188	0.652336	0.652184	NA	NA		EN,Oligo,Astro	0	3	0	FALSE	MS
AGAP9	0.694962	0.694959	0.694931	0.694976	0.694939	0.694959		OPC,EN,Oligo,IN,Astro,Immune	0	6	0	FALSE	MS
ENSG00000238142	NA	NA	0.652717	NA	0.652687	NA		EN,IN	0	2	0	FALSE	MS
ZNF529	0.634984	NA	0.635104	NA	0.635084	NA		OPC,EN,IN	0	3	0	FALSE	MS
EIF4A1P11	NA	NA	0.584057	NA	NA	NA		EN	0	1	0	FALSE	MS
NECTIN1-AS1	NA	NA	NA	0.584024	NA	NA		Oligo	0	1	0	FALSE	MS
ENSG00000249476	0.58323	0.583232	0.583249	0.583234	0.583246	NA		OPC,EN,Oligo,IN,Astro	0	5	0	FALSE	MS
STING1	NA	NA	0.584088	NA	NA	NA		EN	0	1	0	FALSE	MS
NPHP3-ACAD11	NA	0.582382	NA	0.582414	NA	NA		Oligo,Astro	0	2	0	FALSE	MS
NDUFA5	NA	NA	0.584179	NA	NA	NA		EN	0	1	0	FALSE	MS
ENSG00000287409	NA	NA	NA	NA	0.584197	NA		IN	0	1	0	FALSE	MS
STAC	NA	NA	0.565019	NA	0.565019	NA		EN,IN	0	2	0	FALSE	MS
ENSG00000280239	NA	NA	0.584238	NA	NA	NA		EN	0	1	0	FALSE	MS
SPINK8	NA	NA	NA	0.584204	NA	NA		Oligo	0	1	0	FALSE	MS
ENSG00000237076	NA	NA	0.584299	NA	NA	NA		EN	0	1	0	FALSE	MS
PTBP3	NA	0.576468	NA	NA	0.576681	0.576486		IN,Astro,Immune	0	3	0	FALSE	MS
ENSG00000285446	NA	NA	0.648558	NA	0.648587	NA		EN,IN	0	2	0	FALSE	MS
PIAS4	NA	NA	0.623511	0.623259	NA	NA		EN,Oligo	0	2	0	FALSE	MS
ENSG00000255158	0.667869	0.667865	0.667887	0.667868	0.667889	0.667851		OPC,EN,Oligo,IN,Astro,Immune	0	6	0	FALSE	MS
CD2AP-DT	NA	NA	0.584499	NA	NA	NA		EN	0	1	0	FALSE	MS
ENSG00000279633	NA	NA	0.583671	0.583747	NA	NA		EN,Oligo	0	2	0	FALSE	MS
ENSG00000228073	NA	NA	0.584591	NA	NA	NA		EN	0	1	0	FALSE	MS
ENSG00000287359	NA	NA	0.584687	NA	NA	NA		EN	0	1	0	FALSE	MS
ENSG00000259367	NA	0.620161	0.619927	NA	NA	NA		EN,Astro	0	2	0	FALSE	MS
ENSG00000267640	NA	NA	0.584696	NA	NA	NA		EN	0	1	0	FALSE	MS
TRIM73	NA	NA	0.573014	NA	0.573017	NA		EN,IN	0	2	0	FALSE	MS
PRIM1	NA	NA	0.583398	NA	0.583393	NA		EN,IN	0	2	0	FALSE	MS
ENSG00000287147	NA	NA	NA	NA	0.584784	NA		IN	0	1	0	FALSE	MS
FBXO25	NA	NA	0.61626	0.616255	NA	NA		EN,Oligo	0	2	0	FALSE	MS
C12orf29	NA	0.584912	NA	NA	NA	NA		Astro	0	1	0	FALSE	MS
CDCA4P1	NA	NA	0.584862	NA	NA	NA		EN	0	1	0	FALSE	MS
SLC14A1	NA	0.584979	NA	NA	NA	NA		Astro	0	1	0	FALSE	MS
ENSG00000251393	NA	NA	0.592623	NA	0.592632	NA		EN,IN	0	2	0	FALSE	MS
PCDHB15	NA	NA	0.584949	NA	NA	NA		EN	0	1	0	FALSE	MS
ENSG00000286784	NA	NA	NA	0.584899	NA	NA		Oligo	0	1	0	FALSE	MS
ENSG00000287245	NA	0.585067	NA	NA	NA	NA		Astro	0	1	0	FALSE	MS
TFAP4	NA	NA	0.584999	NA	NA	NA		EN	0	1	0	FALSE	MS
ENSG00000267811	NA	NA	NA	NA	0.585004	NA		IN	0	1	0	FALSE	MS
FMO4	NA	NA	NA	0.584954	NA	NA		Oligo	0	1	0	FALSE	MS
CNTROB	NA	NA	0.659423	0.659293	0.659406	NA		EN,Oligo,IN	0	3	0	FALSE	MS
ENSG00000279521	NA	NA	0.585055	NA	NA	NA		EN	0	1	0	FALSE	MS
ENSG00000249474	NA	NA	NA	0.585006	NA	NA		Oligo	0	1	0	FALSE	MS
ARMS2	NA	NA	NA	NA	0.585169	NA		IN	0	1	0	FALSE	MS
ENSG00000228033	NA	NA	0.631089	NA	0.63111	NA		EN,IN	0	2	0	FALSE	MS
ENSG00000286792	NA	NA	0.585196	NA	NA	NA		EN	0	1	0	FALSE	MS
ITGAX	NA	NA	NA	NA	NA	0.58517		Immune	0	1	0	FALSE	MS
XXYLT1-AS2	NA	NA	NA	0.585195	NA	NA		Oligo	0	1	0	FALSE	MS
OSCAR	NA	NA	0.63389	NA	NA	0.633565		EN,Immune	0	2	0	FALSE	MS
SLC25A30	NA	NA	NA	0.585243	NA	NA		Oligo	0	1	0	FALSE	MS
ENSG00000286482	NA	NA	0.630542	NA	0.630521	NA		EN,IN	0	2	0	FALSE	MS
ENSG00000228877	NA	NA	0.585394	NA	NA	NA		EN	0	1	0	FALSE	MS
RABGEF1	NA	0.674089	0.673729	0.674054	0.673724	NA		EN,Oligo,IN,Astro	0	4	0	FALSE	MS
ENSG00000286653	NA	NA	0.585457	NA	NA	NA		EN	0	1	0	FALSE	MS
COA6	NA	0.660476	0.660868	0.660514	0.660872	0.660518		EN,Oligo,IN,Astro,Immune	0	5	0	FALSE	MS
TMEM147	NA	NA	NA	NA	0.585558	NA		IN	0	1	0	FALSE	MS
TFIP11	NA	NA	0.628832	0.629113	0.628841	NA		EN,Oligo,IN	0	3	0	FALSE	MS
LHFPL3	NA	NA	NA	0.585532	NA	NA		Oligo	0	1	0	FALSE	MS
TBC1D23	NA	NA	NA	0.585593	NA	NA		Oligo	0	1	0	FALSE	MS
ENSG00000235880	NA	NA	NA	NA	NA	0.585632		Immune	0	1	0	FALSE	MS
ENSG00000213204	NA	NA	0.585684	NA	NA	NA		EN	0	1	0	FALSE	MS
ENSG00000228857	NA	NA	0.585711	NA	NA	NA		EN	0	1	0	FALSE	MS
ENSG00000258982	NA	NA	0.585712	NA	NA	NA		EN	0	1	0	FALSE	MS
C5orf67	0.647295	NA	0.646971	NA	0.646962	NA		OPC,EN,IN	0	3	0	FALSE	MS
MUSK	NA	NA	NA	0.58575	NA	NA		Oligo	0	1	0	FALSE	MS
COL6A2	NA	NA	0.603157	NA	0.603169	NA		EN,IN	0	2	0	FALSE	MS
CNTD1	NA	NA	NA	NA	0.585831	NA		IN	0	1	0	FALSE	MS
ENSG00000249359	NA	NA	0.586589	0.586653	NA	NA		EN,Oligo	0	2	0	FALSE	MS
ENSG00000232395	NA	NA	0.570722	0.57091	NA	NA		EN,Oligo	0	2	0	FALSE	MS
TANGO6	NA	NA	NA	0.585874	NA	NA		Oligo	0	1	0	FALSE	MS
HMGB1P10	NA	NA	0.585971	NA	NA	NA		EN	0	1	0	FALSE	MS
RPL23AP64	NA	NA	0.586024	NA	NA	NA		EN	0	1	0	FALSE	MS
PEX12	NA	NA	NA	NA	0.586038	NA		IN	0	1	0	FALSE	MS
SMCO2	NA	NA	0.586058	NA	NA	NA		EN	0	1	0	FALSE	MS
ENSG00000286310	NA	NA	0.57624	0.576478	NA	NA		EN,Oligo	0	2	0	FALSE	MS
ENSG00000285901	NA	NA	0.644251	0.644592	0.644244	NA		EN,Oligo,IN	0	3	0	FALSE	MS
FRY-AS1	0.603891	NA	0.603646	NA	0.603641	NA		OPC,EN,IN	0	3	0	FALSE	MS
FAM181A-AS1	NA	0.58623	NA	NA	NA	NA		Astro	0	1	0	FALSE	MS
ENSG00000287322	NA	NA	NA	0.586143	NA	NA		Oligo	0	1	0	FALSE	MS
ARHGAP42P2	NA	NA	0.586202	NA	NA	NA		EN	0	1	0	FALSE	MS
SHLD2P1	NA	NA	NA	0.586199	NA	NA		Oligo	0	1	0	FALSE	MS
RAB2B	NA	NA	0.586289	NA	NA	NA		EN	0	1	0	FALSE	MS
LRRC58	0.628549	NA	0.628177	NA	NA	NA		OPC,EN	0	2	0	FALSE	MS
CLRN3	NA	NA	0.586392	NA	NA	NA		EN	0	1	0	FALSE	MS
NKD2	NA	NA	0.586434	NA	NA	NA		EN	0	1	0	FALSE	MS
ODAPH	NA	NA	0.652109	0.651893	0.652123	NA		EN,Oligo,IN	0	3	0	FALSE	MS
ENSG00000265781	NA	NA	0.586494	NA	NA	NA		EN	0	1	0	FALSE	MS
TIFA	NA	NA	0.628785	NA	0.62878	0.629145		EN,IN,Immune	0	3	0	FALSE	MS
TENM2	NA	0.586662	NA	NA	NA	NA		Astro	0	1	0	FALSE	MS
TP53TG1	NA	NA	0.58661	NA	NA	NA		EN	0	1	0	FALSE	MS
FAM43A	NA	NA	NA	0.586576	NA	NA		Oligo	0	1	0	FALSE	MS
SYT17	0.621632	0.621648	NA	NA	NA	NA		OPC,Astro	0	2	0	FALSE	MS
MVD	NA	NA	0.586643	NA	NA	NA		EN	0	1	0	FALSE	MS
ENSG00000268107	NA	NA	NA	0.586622	NA	NA		Oligo	0	1	0	FALSE	MS
ENSG00000215835	NA	NA	0.57139	NA	0.571391	NA		EN,IN	0	2	0	FALSE	MS
LINC02149	NA	0.586815	NA	NA	NA	NA		Astro	0	1	0	FALSE	MS
ENSG00000251012	NA	NA	0.571224	0.571527	0.571222	NA		EN,Oligo,IN	0	3	0	FALSE	MS
KLK7	NA	NA	0.586841	NA	NA	NA		EN	0	1	0	FALSE	MS
ENDOU	NA	NA	0.586853	NA	NA	NA		EN	0	1	0	FALSE	MS
ZNF563	NA	NA	0.586868	NA	NA	NA		EN	0	1	0	FALSE	MS
ENSG00000288526	NA	0.629893	0.629725	NA	0.629716	NA		EN,IN,Astro	0	3	0	FALSE	MS
ENSG00000257860	0.586885	NA	NA	NA	NA	NA		OPC	0	1	0	FALSE	MS
INF2	NA	NA	0.652161	0.651676	NA	NA		EN,Oligo	0	2	0	FALSE	MS
ENSG00000253444	NA	0.631191	0.631518	NA	NA	NA		EN,Astro	0	2	0	FALSE	MS
OR7E122P	NA	NA	0.587002	NA	NA	NA		EN	0	1	0	FALSE	MS
PRSS36	NA	NA	0.587024	NA	NA	NA		EN	0	1	0	FALSE	MS
MYO3A	NA	0.650257	NA	NA	0.64985	NA		IN,Astro	0	2	0	FALSE	MS
LINC02074	NA	NA	0.58705	NA	NA	NA		EN	0	1	0	FALSE	MS
ENSG00000287999	NA	NA	0.579014	NA	0.579011	NA		EN,IN	0	2	0	FALSE	MS
COL20A1	0.58708	NA	NA	NA	NA	NA		OPC	0	1	0	FALSE	MS
ENSG00000269172	0.576891	0.57689	0.576946	0.576897	0.576947	NA		OPC,EN,Oligo,IN,Astro	0	5	0	FALSE	MS
TGIF1	NA	0.619764	NA	0.619741	NA	NA		Oligo,Astro	0	2	0	FALSE	MS
C10orf67	NA	NA	0.612804	0.613097	0.61281	NA		EN,Oligo,IN	0	3	0	FALSE	MS
WWOX-AS1	NA	0.606276	0.606617	0.606302	NA	NA		EN,Oligo,Astro	0	3	0	FALSE	MS
ENSG00000278531	NA	NA	0.587268	NA	NA	NA		EN	0	1	0	FALSE	MS
TSPAN2	NA	NA	0.609871	NA	0.609884	NA		EN,IN	0	2	0	FALSE	MS
ENSG00000261090	NA	NA	0.587332	NA	NA	NA		EN	0	1	0	FALSE	MS
NDEL1	NA	NA	NA	0.58728	NA	NA		Oligo	0	1	0	FALSE	MS
LINC00592	NA	NA	0.587342	NA	NA	NA		EN	0	1	0	FALSE	MS
GSDMB	NA	NA	0.587346	NA	NA	NA		EN	0	1	0	FALSE	MS
DNAJC5G	NA	NA	0.587371	NA	NA	NA		EN	0	1	0	FALSE	MS
ENSG00000259277	NA	0.587447	NA	NA	NA	NA		Astro	0	1	0	FALSE	MS
ANKRA2	0.664859	0.664876	NA	0.664845	NA	NA		OPC,Oligo,Astro	0	3	0	FALSE	MS
FAM86C1P	NA	NA	0.657423	0.657805	0.657423	NA		EN,Oligo,IN	0	3	0	FALSE	MS
ENSG00000285409	NA	NA	0.587513	NA	NA	NA		EN	0	1	0	FALSE	MS
ENSG00000264254	NA	NA	0.587533	NA	NA	NA		EN	0	1	0	FALSE	MS
SUV39H2-DT	NA	NA	0.583117	NA	0.583121	NA		EN,IN	0	2	0	FALSE	MS
ENSG00000262898	NA	NA	0.587614	NA	NA	NA		EN	0	1	0	FALSE	MS
HYAL3	NA	NA	0.606825	NA	0.606837	NA		EN,IN	0	2	0	FALSE	MS
SCFD2	NA	NA	NA	NA	NA	0.587582		Immune	0	1	0	FALSE	MS
POM121	NA	NA	NA	0.58758	NA	NA		Oligo	0	1	0	FALSE	MS
ENSG00000279488	NA	0.650066	NA	NA	0.649667	NA		IN,Astro	0	2	0	FALSE	MS
SNAP25	0.587753	NA	NA	NA	NA	NA		OPC	0	1	0	FALSE	MS
MYBPHL	NA	NA	0.616715	0.616716	0.616712	NA		EN,Oligo,IN	0	3	0	FALSE	MS
SDCBP2	NA	NA	0.587887	NA	NA	NA		EN	0	1	0	FALSE	MS
LIMS2	0.614331	NA	0.614058	NA	NA	NA		OPC,EN	0	2	0	FALSE	MS
ENSG00000249309	NA	NA	NA	NA	0.587937	NA		IN	0	1	0	FALSE	MS
ZBBX	NA	NA	0.616691	NA	0.616706	NA		EN,IN	0	2	0	FALSE	MS
HERPUD2-AS1	NA	NA	0.587964	NA	NA	NA		EN	0	1	0	FALSE	MS
LINC02280	NA	NA	0.588013	NA	NA	NA		EN	0	1	0	FALSE	MS
HRAS	NA	NA	0.623509	NA	0.623492	NA		EN,IN	0	2	0	FALSE	MS
ENSG00000284057	NA	NA	0.643273	0.643676	0.643268	NA		EN,Oligo,IN	0	3	0	FALSE	MS
SIM2	0.588082	NA	NA	NA	NA	NA		OPC	0	1	0	FALSE	MS
AQP7	NA	NA	0.588133	NA	NA	NA		EN	0	1	0	FALSE	MS
ENSG00000285590	NA	NA	0.588158	NA	NA	NA		EN	0	1	0	FALSE	MS
EPS15-AS1	NA	0.594805	NA	0.594838	NA	NA		Oligo,Astro	0	2	0	FALSE	MS
LINC00519	0.601125	NA	NA	0.601116	NA	NA		OPC,Oligo	0	2	0	FALSE	MS
SAP30L	NA	NA	0.588265	NA	NA	NA		EN	0	1	0	FALSE	MS
MOXD1	0.67175	0.671733	0.671926	0.671749	0.671933	NA		OPC,EN,Oligo,IN,Astro	0	5	0	FALSE	MS
CHIC2	NA	NA	0.588276	NA	NA	NA		EN	0	1	0	FALSE	MS
RAD51AP1P1	NA	0.648249	0.647867	NA	NA	NA		EN,Astro	0	2	0	FALSE	MS
ENSG00000233706	NA	NA	NA	0.588278	NA	NA		Oligo	0	1	0	FALSE	MS
LINC00698	NA	NA	0.588354	NA	NA	NA		EN	0	1	0	FALSE	MS
LARP1B	NA	NA	0.632924	NA	0.632904	NA		EN,IN	0	2	0	FALSE	MS
SYNE4	NA	NA	0.58837	NA	NA	NA		EN	0	1	0	FALSE	MS
VWA1	NA	NA	0.602563	0.602651	0.602561	NA		EN,Oligo,IN	0	3	0	FALSE	MS
ENSG00000285543	NA	NA	0.588382	NA	NA	NA		EN	0	1	0	FALSE	MS
UNC5B	NA	NA	NA	NA	NA	0.588347		Immune	0	1	0	FALSE	MS
ZBTB10	NA	NA	NA	NA	NA	0.588399		Immune	0	1	0	FALSE	MS
ENSG00000288033	NA	NA	0.616031	NA	0.616045	NA		EN,IN	0	2	0	FALSE	MS
HOMEZ	NA	NA	0.588479	NA	NA	NA		EN	0	1	0	FALSE	MS
GATM	NA	NA	NA	0.595061	0.594857	0.595069		Oligo,IN,Immune	0	3	0	FALSE	MS
ENSG00000184441	NA	NA	0.640623	0.640261	NA	NA		EN,Oligo	0	2	0	FALSE	MS
AQP9	NA	NA	0.588586	NA	NA	NA		EN	0	1	0	FALSE	MS
SLCO2B1	NA	NA	0.5886	NA	NA	NA		EN	0	1	0	FALSE	MS
LINC02259	NA	NA	NA	NA	0.588613	NA		IN	0	1	0	FALSE	MS
PNLDC1	NA	NA	0.596927	0.596935	NA	NA		EN,Oligo	0	2	0	FALSE	MS
RPL32P11	NA	NA	0.58867	NA	NA	NA		EN	0	1	0	FALSE	MS
ENSG00000286815	NA	NA	0.653477	0.653258	0.653479	NA		EN,Oligo,IN	0	3	0	FALSE	MS
RPL7AP10	NA	NA	0.619436	0.61926	NA	NA		EN,Oligo	0	2	0	FALSE	MS
ENSG00000279091	NA	NA	0.588734	NA	NA	NA		EN	0	1	0	FALSE	MS
P4HA2-AS1	NA	NA	NA	0.588708	NA	NA		Oligo	0	1	0	FALSE	MS
KRT8P31	NA	NA	0.588778	NA	NA	NA		EN	0	1	0	FALSE	MS
ENSG00000287990	NA	NA	NA	0.588748	NA	NA		Oligo	0	1	0	FALSE	MS
HGF	NA	NA	NA	NA	0.588881	NA		IN	0	1	0	FALSE	MS
AOPEP	NA	NA	0.588902	NA	NA	NA		EN	0	1	0	FALSE	MS
MIR4280HG	NA	NA	0.666413	0.666331	0.666396	NA		EN,Oligo,IN	0	3	0	FALSE	MS
ZNF295-AS1	NA	NA	0.588926	NA	NA	NA		EN	0	1	0	FALSE	MS
CDK20	NA	NA	NA	0.58888	NA	NA		Oligo	0	1	0	FALSE	MS
LINC01856	NA	NA	NA	0.588881	NA	NA		Oligo	0	1	0	FALSE	MS
STAMBP	NA	NA	NA	0.588889	NA	NA		Oligo	0	1	0	FALSE	MS
ENSG00000250892	NA	NA	0.588952	NA	NA	NA		EN	0	1	0	FALSE	MS
LPCAT2	NA	NA	0.642561	0.642505	0.642574	0.642489		EN,Oligo,IN,Immune	0	4	0	FALSE	MS
MMADHC-DT	NA	NA	NA	0.58899	NA	NA		Oligo	0	1	0	FALSE	MS
RIIAD1	NA	NA	0.589067	NA	NA	NA		EN	0	1	0	FALSE	MS
ENSG00000286045	NA	0.589265	NA	NA	NA	NA		Astro	0	1	0	FALSE	MS
CFAP61-AS1	NA	NA	0.589219	NA	NA	NA		EN	0	1	0	FALSE	MS
ENSG00000228510	NA	NA	NA	0.589157	NA	NA		Oligo	0	1	0	FALSE	MS
SSR3	NA	NA	0.589226	NA	NA	NA		EN	0	1	0	FALSE	MS
XPC	NA	0.619375	0.6194	0.619381	0.619392	NA		EN,Oligo,IN,Astro	0	4	0	FALSE	MS
OPTC	0.589239	NA	NA	NA	NA	NA		OPC	0	1	0	FALSE	MS
RPSAP74	NA	NA	0.589273	NA	NA	NA		EN	0	1	0	FALSE	MS
PTTG1	NA	NA	NA	NA	0.589329	NA		IN	0	1	0	FALSE	MS
LINC02822	NA	NA	0.596916	NA	0.596923	NA		EN,IN	0	2	0	FALSE	MS
RACK1	NA	NA	0.58938	NA	NA	NA		EN	0	1	0	FALSE	MS
ZNF579	NA	NA	NA	0.589323	NA	NA		Oligo	0	1	0	FALSE	MS
NRAP	NA	NA	0.589401	NA	NA	NA		EN	0	1	0	FALSE	MS
SLC22A10	NA	NA	0.589403	NA	NA	NA		EN	0	1	0	FALSE	MS
VPS33B-DT	NA	NA	0.589451	NA	NA	NA		EN	0	1	0	FALSE	MS
ENSG00000286971	NA	NA	0.598061	NA	0.598053	NA		EN,IN	0	2	0	FALSE	MS
ENSG00000267207	NA	0.589658	NA	NA	NA	NA		Astro	0	1	0	FALSE	MS
GTF2IP4	NA	NA	0.589598	NA	NA	NA		EN	0	1	0	FALSE	MS
UPK1A	NA	NA	0.607203	NA	0.607193	NA		EN,IN	0	2	0	FALSE	MS
MRPL23-AS1	NA	NA	0.589614	NA	NA	NA		EN	0	1	0	FALSE	MS
TWNK	NA	NA	0.589616	NA	NA	NA		EN	0	1	0	FALSE	MS
PPDPF	NA	NA	NA	0.589587	NA	NA		Oligo	0	1	0	FALSE	MS
ENSG00000250877	NA	NA	0.589656	NA	NA	NA		EN	0	1	0	FALSE	MS
PMP22	NA	NA	0.589662	NA	NA	NA		EN	0	1	0	FALSE	MS
ENSG00000277675	NA	NA	NA	0.589612	NA	NA		Oligo	0	1	0	FALSE	MS
ENSG00000248100	NA	NA	NA	0.589659	NA	NA		Oligo	0	1	0	FALSE	MS
ENSG00000249901	NA	NA	0.58975	NA	NA	NA		EN	0	1	0	FALSE	MS
MAP6	NA	NA	0.589806	NA	NA	NA		EN	0	1	0	FALSE	MS
SMARCA4	NA	NA	0.589817	NA	NA	NA		EN	0	1	0	FALSE	MS
GADD45B	NA	NA	NA	0.589764	NA	NA		Oligo	0	1	0	FALSE	MS
ARHGEF26-AS1	0.663273	0.663288	0.662983	NA	0.662988	NA		OPC,EN,IN,Astro	0	4	0	FALSE	MS
NEURL2	NA	0.584961	0.58499	0.584961	0.584994	NA		EN,Oligo,IN,Astro	0	4	0	FALSE	MS
DNAH8	NA	NA	NA	NA	0.589884	NA		IN	0	1	0	FALSE	MS
PAQR7	0.637632	0.63763	0.637836	0.637646	0.637839	NA		OPC,EN,Oligo,IN,Astro	0	5	0	FALSE	MS
HBB	NA	NA	0.589929	NA	NA	NA		EN	0	1	0	FALSE	MS
RTN2	NA	NA	0.58995	NA	NA	NA		EN	0	1	0	FALSE	MS
LINC01951	NA	NA	0.589959	NA	NA	NA		EN	0	1	0	FALSE	MS
OVCH2	NA	NA	0.643404	0.64303	NA	NA		EN,Oligo	0	2	0	FALSE	MS
LPGAT1	NA	NA	NA	0.589914	NA	NA		Oligo	0	1	0	FALSE	MS
MR1	NA	NA	0.65098	NA	NA	0.651435		EN,Immune	0	2	0	FALSE	MS
ENSG00000264701	NA	NA	0.590136	NA	NA	NA		EN	0	1	0	FALSE	MS
CXCL16	0.629051	NA	NA	0.629023	NA	NA		OPC,Oligo	0	2	0	FALSE	MS
ENSG00000286084	NA	NA	0.595153	NA	0.59516	NA		EN,IN	0	2	0	FALSE	MS
ENSG00000276842	NA	NA	0.590231	NA	NA	NA		EN	0	1	0	FALSE	MS
ARL5C	NA	NA	0.590284	NA	NA	NA		EN	0	1	0	FALSE	MS
ENSG00000250424	NA	NA	0.590311	NA	NA	NA		EN	0	1	0	FALSE	MS
LTK	NA	NA	0.590337	NA	NA	NA		EN	0	1	0	FALSE	MS
RTN4RL1	0.645403	0.645426	NA	NA	NA	NA		OPC,Astro	0	2	0	FALSE	MS
ENSG00000249568	NA	NA	NA	NA	0.590365	NA		IN	0	1	0	FALSE	MS
ENSG00000286353	NA	NA	0.608345	NA	0.608335	NA		EN,IN	0	2	0	FALSE	MS
ENSG00000247853	NA	0.598718	0.598845	0.598726	0.598846	NA		EN,Oligo,IN,Astro	0	4	0	FALSE	MS
C1QA	NA	NA	NA	NA	NA	0.590387		Immune	0	1	0	FALSE	MS
MAN1B1-DT	NA	NA	NA	0.590401	NA	NA		Oligo	0	1	0	FALSE	MS
ENSG00000253200	NA	0.666245	0.666003	0.666212	0.66601	NA		EN,Oligo,IN,Astro	0	4	0	FALSE	MS
AKAP10	NA	NA	0.638677	NA	NA	0.638359		EN,Immune	0	2	0	FALSE	MS
SPEN	NA	0.616675	NA	0.616714	NA	NA		Oligo,Astro	0	2	0	FALSE	MS
ENSG00000254080	0.632723	0.632716	0.632851	NA	0.632851	NA		OPC,EN,IN,Astro	0	4	0	FALSE	MS
ENSG00000257283	0.61829	0.618283	0.618373	0.618285	0.618376	NA		OPC,EN,Oligo,IN,Astro	0	5	0	FALSE	MS
MAL2	NA	NA	0.590605	NA	NA	NA		EN	0	1	0	FALSE	MS
METTL14	NA	NA	0.586931	0.587036	NA	NA		EN,Oligo	0	2	0	FALSE	MS
AGAP12P	NA	0.611205	0.611348	0.611219	0.611348	NA		EN,Oligo,IN,Astro	0	4	0	FALSE	MS
MTERF3	0.647015	0.647028	0.646911	0.647012	0.646904	0.646991		OPC,EN,Oligo,IN,Astro,Immune	0	6	0	FALSE	MS
WASIR2	NA	NA	0.590701	NA	NA	NA		EN	0	1	0	FALSE	MS
LINC02009	NA	NA	0.590719	NA	NA	NA		EN	0	1	0	FALSE	MS
ZNF133	NA	NA	NA	0.590655	NA	NA		Oligo	0	1	0	FALSE	MS
TTYH1	NA	NA	NA	NA	0.590738	NA		IN	0	1	0	FALSE	MS
STAT5B	0.590728	NA	0.59048	0.5907	0.590481	NA		OPC,EN,Oligo,IN	0	4	0	FALSE	MS
C10orf90	0.590433	0.590427	NA	0.590467	NA	NA		OPC,Oligo,Astro	0	3	0	FALSE	MS
TAF6	NA	0.607285	0.607079	0.607242	0.60708	NA		EN,Oligo,IN,Astro	0	4	0	FALSE	MS
ADCY7	NA	NA	NA	0.590744	NA	NA		Oligo	0	1	0	FALSE	MS
FAM245B	NA	NA	0.59085	NA	NA	NA		EN	0	1	0	FALSE	MS
ENSG00000227050	NA	NA	0.590901	NA	NA	NA		EN	0	1	0	FALSE	MS
SLC6A16	NA	0.590974	NA	NA	NA	NA		Astro	0	1	0	FALSE	MS
URGCP	NA	NA	NA	0.590842	NA	NA		Oligo	0	1	0	FALSE	MS
PSG8	NA	0.64059	0.640315	0.640549	NA	NA		EN,Oligo,Astro	0	3	0	FALSE	MS
CAPN8	NA	NA	0.591021	NA	NA	NA		EN	0	1	0	FALSE	MS
ENSG00000250137	NA	NA	0.591032	NA	NA	NA		EN	0	1	0	FALSE	MS
LINC01637	NA	NA	0.591049	NA	NA	NA		EN	0	1	0	FALSE	MS
SNHG27	NA	NA	0.59105	NA	NA	NA		EN	0	1	0	FALSE	MS
ENSG00000229976	NA	NA	0.591114	NA	NA	NA		EN	0	1	0	FALSE	MS
TIMM21	NA	NA	0.644463	NA	0.64444	NA		EN,IN	0	2	0	FALSE	MS
ADAMTS20	NA	NA	0.614268	NA	0.614256	NA		EN,IN	0	2	0	FALSE	MS
CLCA4	NA	NA	NA	0.591137	NA	NA		Oligo	0	1	0	FALSE	MS
ADAMTS3	NA	NA	0.607893	NA	0.607883	NA		EN,IN	0	2	0	FALSE	MS
ADGRV1	NA	0.613712	0.613415	NA	0.613414	NA		EN,IN,Astro	0	3	0	FALSE	MS
PLG	NA	NA	0.592898	NA	0.592893	NA		EN,IN	0	2	0	FALSE	MS
ZNF835	NA	NA	0.59134	NA	NA	NA		EN	0	1	0	FALSE	MS
ENSG00000226647	NA	NA	0.61381	0.613845	0.613802	NA		EN,Oligo,IN	0	3	0	FALSE	MS
PER3	NA	NA	0.591349	NA	NA	NA		EN	0	1	0	FALSE	MS
SP2	0.591379	NA	NA	NA	NA	NA		OPC	0	1	0	FALSE	MS
UTP4	NA	NA	0.623461	NA	0.623446	NA		EN,IN	0	2	0	FALSE	MS
RUBCN	NA	NA	0.591424	NA	NA	NA		EN	0	1	0	FALSE	MS
JKAMP	NA	NA	NA	NA	NA	0.591365		Immune	0	1	0	FALSE	MS
LINC02102	NA	NA	NA	NA	0.591435	NA		IN	0	1	0	FALSE	MS
RPS5	NA	NA	NA	0.591398	NA	NA		Oligo	0	1	0	FALSE	MS
ZNF280D	0.604626	0.604619	NA	0.604655	NA	NA		OPC,Oligo,Astro	0	3	0	FALSE	MS
ACAP3	0.591578	NA	NA	NA	NA	NA		OPC	0	1	0	FALSE	MS
ING1	NA	NA	0.591634	NA	NA	NA		EN	0	1	0	FALSE	MS
CA14	NA	NA	NA	0.591572	NA	NA		Oligo	0	1	0	FALSE	MS
PRKCD	NA	NA	0.604001	NA	NA	0.604283		EN,Immune	0	2	0	FALSE	MS
PEF1-AS1	0.655497	0.655479	NA	0.655489	NA	NA		OPC,Oligo,Astro	0	3	0	FALSE	MS
ITIH2	NA	NA	0.598993	0.59918	0.599	NA		EN,Oligo,IN	0	3	0	FALSE	MS
SUSD3	NA	NA	NA	NA	NA	0.591693		Immune	0	1	0	FALSE	MS
ENSG00000227101	NA	NA	0.591768	NA	NA	NA		EN	0	1	0	FALSE	MS
ENSG00000228194	NA	NA	0.591774	NA	NA	NA		EN	0	1	0	FALSE	MS
HTR7	NA	NA	NA	NA	0.591777	NA		IN	0	1	0	FALSE	MS
ENSG00000272256	NA	NA	0.591812	NA	NA	NA		EN	0	1	0	FALSE	MS
EXOSC5	NA	NA	0.631945	0.632313	0.631941	NA		EN,Oligo,IN	0	3	0	FALSE	MS
LINC00575	NA	NA	0.591836	NA	NA	NA		EN	0	1	0	FALSE	MS
ENSG00000283384	NA	NA	0.591862	NA	NA	NA		EN	0	1	0	FALSE	MS
GPR19	NA	0.622834	0.622644	NA	NA	NA		EN,Astro	0	2	0	FALSE	MS
ABI2	NA	NA	NA	NA	NA	0.591818		Immune	0	1	0	FALSE	MS
ZNF862	NA	NA	NA	NA	NA	0.591824		Immune	0	1	0	FALSE	MS
C14orf119	NA	NA	NA	0.60281	NA	0.602826		Oligo,Immune	0	2	0	FALSE	MS
LRRC4B	NA	NA	NA	0.591868	NA	NA		Oligo	0	1	0	FALSE	MS
ENSG00000251448	NA	0.650982	NA	0.650932	NA	NA		Oligo,Astro	0	2	0	FALSE	MS
PIP4K2C	NA	NA	0.638254	0.637946	NA	NA		EN,Oligo	0	2	0	FALSE	MS
ELOCP22	NA	NA	NA	0.591896	NA	NA		Oligo	0	1	0	FALSE	MS
ENSG00000285680	0.591947	NA	NA	NA	NA	NA		OPC	0	1	0	FALSE	MS
EMC3-AS1	NA	NA	0.591984	NA	NA	NA		EN	0	1	0	FALSE	MS
CSTB	NA	NA	0.654301	0.654251	0.654291	0.654273		EN,Oligo,IN,Immune	0	4	0	FALSE	MS
ENSG00000287723	NA	NA	0.654296	0.654258	0.654313	NA		EN,Oligo,IN	0	3	0	FALSE	MS
AP1S1	NA	NA	0.592149	NA	NA	NA		EN	0	1	0	FALSE	MS
EFCAB12	NA	NA	0.592186	NA	NA	NA		EN	0	1	0	FALSE	MS
ENSG00000230027	NA	NA	0.592204	NA	NA	NA		EN	0	1	0	FALSE	MS
CLN8	NA	NA	0.592213	NA	NA	NA		EN	0	1	0	FALSE	MS
FCF1	NA	NA	NA	0.597675	0.597424	NA		Oligo,IN	0	2	0	FALSE	MS
ETS1	NA	NA	0.592252	NA	NA	NA		EN	0	1	0	FALSE	MS
ENSG00000259258	NA	NA	0.592278	NA	NA	NA		EN	0	1	0	FALSE	MS
SGSM3-AS1	0.619103	0.619095	0.619096	0.619088	0.619101	NA		OPC,EN,Oligo,IN,Astro	0	5	0	FALSE	MS
LINC00184	NA	NA	0.592306	NA	NA	NA		EN	0	1	0	FALSE	MS
ENSG00000286528	NA	NA	0.592352	NA	NA	NA		EN	0	1	0	FALSE	MS
ENSG00000255856	NA	NA	NA	0.592341	NA	NA		Oligo	0	1	0	FALSE	MS
DNAAF3-AS1	NA	NA	0.627965	NA	0.627982	NA		EN,IN	0	2	0	FALSE	MS
ENSG00000286688	NA	NA	NA	NA	0.592458	NA		IN	0	1	0	FALSE	MS
UBA5	NA	NA	NA	0.59241	NA	NA		Oligo	0	1	0	FALSE	MS
CNGA1	NA	NA	0.581453	NA	0.581454	NA		EN,IN	0	2	0	FALSE	MS
RAPGEF1	NA	NA	NA	NA	NA	0.592486		Immune	0	1	0	FALSE	MS
ANKRD20A21P	0.648519	0.648514	0.648672	0.648547	0.648682	NA		OPC,EN,Oligo,IN,Astro	0	5	0	FALSE	MS
ENSG00000278971	NA	NA	0.592697	NA	NA	NA		EN	0	1	0	FALSE	MS
NHLH2	NA	NA	0.607964	0.60792	NA	NA		EN,Oligo	0	2	0	FALSE	MS
RIPOR1	NA	NA	0.617927	NA	0.617914	NA		EN,IN	0	2	0	FALSE	MS
ENSG00000285829	NA	NA	0.592725	NA	NA	NA		EN	0	1	0	FALSE	MS
ENSG00000225850	NA	NA	0.592741	NA	NA	NA		EN	0	1	0	FALSE	MS
ENSG00000259959	NA	NA	0.609293	0.609371	0.609296	NA		EN,Oligo,IN	0	3	0	FALSE	MS
KCTD10	NA	NA	0.635313	0.635039	NA	NA		EN,Oligo	0	2	0	FALSE	MS
GALNT11	0.592786	NA	NA	NA	NA	NA		OPC	0	1	0	FALSE	MS
MRPS31	NA	NA	0.593402	NA	0.593398	NA		EN,IN	0	2	0	FALSE	MS
ENSG00000265015	NA	NA	0.607121	0.607399	NA	NA		EN,Oligo	0	2	0	FALSE	MS
ENSG00000260743	NA	NA	NA	NA	0.592866	NA		IN	0	1	0	FALSE	MS
TMCO1-AS1	0.674219	0.674235	0.674072	0.674207	0.674072	NA		OPC,EN,Oligo,IN,Astro	0	5	0	FALSE	MS
ENSG00000255321	NA	NA	0.592898	NA	NA	NA		EN	0	1	0	FALSE	MS
PCDH9	NA	0.592977	NA	NA	NA	NA		Astro	0	1	0	FALSE	MS
ENSG00000225836	NA	NA	0.592911	NA	NA	NA		EN	0	1	0	FALSE	MS
CSRP1	NA	NA	NA	0.592843	NA	NA		Oligo	0	1	0	FALSE	MS
CDC5L	NA	NA	NA	0.592866	NA	NA		Oligo	0	1	0	FALSE	MS
ZNRF1	NA	NA	NA	0.592923	NA	NA		Oligo	0	1	0	FALSE	MS
MEF2C-AS1	0.597014	0.597011	0.59711	NA	0.597107	0.597022		OPC,EN,IN,Astro,Immune	0	5	0	FALSE	MS
BIRC3	NA	NA	0.605807	NA	0.605798	NA		EN,IN	0	2	0	FALSE	MS
RN7SL383P	NA	NA	0.593015	NA	NA	NA		EN	0	1	0	FALSE	MS
LINC01678	NA	NA	0.593049	NA	NA	NA		EN	0	1	0	FALSE	MS
WDR90	NA	0.65199	0.651625	NA	NA	NA		EN,Astro	0	2	0	FALSE	MS
NMNAT2	NA	NA	0.593168	NA	NA	NA		EN	0	1	0	FALSE	MS
ENSG00000255306	NA	NA	0.593199	NA	NA	NA		EN	0	1	0	FALSE	MS
LAMA3	NA	0.593271	NA	NA	NA	NA		Astro	0	1	0	FALSE	MS
ENSG00000231964	NA	NA	0.626432	0.626404	0.626425	NA		EN,Oligo,IN	0	3	0	FALSE	MS
HAUS8	NA	NA	0.640549	NA	0.64057	NA		EN,IN	0	2	0	FALSE	MS
ALDH3A2	NA	NA	NA	0.593219	NA	NA		Oligo	0	1	0	FALSE	MS
LINC02236	NA	NA	0.642281	NA	0.64226	NA		EN,IN	0	2	0	FALSE	MS
LINC02351	NA	NA	0.593358	NA	NA	NA		EN	0	1	0	FALSE	MS
ENSG00000270402	NA	NA	0.593388	NA	NA	NA		EN	0	1	0	FALSE	MS
ENSG00000224272	0.593425	NA	NA	NA	NA	NA		OPC	0	1	0	FALSE	MS
ENSG00000273724	NA	0.593547	NA	NA	NA	NA		Astro	0	1	0	FALSE	MS
MTRF1	NA	NA	0.623455	NA	0.623469	NA		EN,IN	0	2	0	FALSE	MS
ENSG00000256343	NA	NA	0.629508	NA	0.629492	NA		EN,IN	0	2	0	FALSE	MS
MFF	NA	NA	NA	0.593465	NA	NA		Oligo	0	1	0	FALSE	MS
ENSG00000273108	NA	NA	0.620089	NA	0.620077	NA		EN,IN	0	2	0	FALSE	MS
ENSG00000272442	NA	NA	0.593548	NA	NA	NA		EN	0	1	0	FALSE	MS
ENSG00000248646	NA	NA	0.593569	NA	NA	NA		EN	0	1	0	FALSE	MS
LMOD3	NA	NA	NA	NA	0.593607	NA		IN	0	1	0	FALSE	MS
TMEM158	NA	0.593686	NA	NA	NA	NA		Astro	0	1	0	FALSE	MS
TMC8	NA	NA	NA	0.588679	NA	0.588675		Oligo,Immune	0	2	0	FALSE	MS
GALNS	NA	NA	NA	NA	0.593674	NA		IN	0	1	0	FALSE	MS
ZNF549	0.639921	NA	0.639537	0.639871	0.639534	NA		OPC,EN,Oligo,IN	0	4	0	FALSE	MS
RAVER2	NA	NA	0.593757	NA	NA	NA		EN	0	1	0	FALSE	MS
LINC01896	NA	0.59383	NA	NA	NA	NA		Astro	0	1	0	FALSE	MS
CENPQ	NA	0.629698	NA	0.629738	NA	NA		Oligo,Astro	0	2	0	FALSE	MS
C4orf36	NA	0.588116	NA	0.58813	NA	NA		Oligo,Astro	0	2	0	FALSE	MS
DNAH17-AS1	NA	NA	NA	0.593794	NA	NA		Oligo	0	1	0	FALSE	MS
PREB	NA	0.593962	NA	NA	NA	NA		Astro	0	1	0	FALSE	MS
ENSG00000225292	NA	NA	0.614317	NA	0.614328	NA		EN,IN	0	2	0	FALSE	MS
THBS1	NA	NA	0.594027	NA	NA	NA		EN	0	1	0	FALSE	MS
SERPIND1	0.674674	0.67469	0.674503	0.674661	0.674509	NA		OPC,EN,Oligo,IN,Astro	0	5	0	FALSE	MS
SLC39A12	NA	0.594145	NA	NA	NA	NA		Astro	0	1	0	FALSE	MS
BHLHA9	NA	NA	0.594079	NA	NA	NA		EN	0	1	0	FALSE	MS
GABARAPL3-1	NA	NA	0.594112	NA	NA	NA		EN	0	1	0	FALSE	MS
PTPRA	NA	0.653049	0.652687	NA	NA	NA		EN,Astro	0	2	0	FALSE	MS
ENSG00000273198	NA	NA	0.630803	NA	0.630819	NA		EN,IN	0	2	0	FALSE	MS
GIMAP2	NA	NA	NA	NA	NA	0.594143		Immune	0	1	0	FALSE	MS
ENSG00000263212	NA	NA	NA	0.594149	NA	NA		Oligo	0	1	0	FALSE	MS
RPS25	NA	0.635948	0.635652	0.635908	0.635653	NA		EN,Oligo,IN,Astro	0	4	0	FALSE	MS
TSPO	NA	NA	NA	0.594206	NA	NA		Oligo	0	1	0	FALSE	MS
LINC02294	0.594334	NA	NA	NA	NA	NA		OPC	0	1	0	FALSE	MS
FPR1	NA	NA	0.651563	NA	0.651558	0.651891		EN,IN,Immune	0	3	0	FALSE	MS
ENSG00000286161	NA	NA	0.594375	NA	NA	NA		EN	0	1	0	FALSE	MS
C2CD4C	0.617678	NA	0.617872	NA	NA	NA		OPC,EN	0	2	0	FALSE	MS
RAB6C	NA	NA	NA	0.594373	NA	NA		Oligo	0	1	0	FALSE	MS
NETO1-DT	NA	NA	0.6157	NA	0.615689	NA		EN,IN	0	2	0	FALSE	MS
NOX5	NA	NA	0.594498	NA	NA	NA		EN	0	1	0	FALSE	MS
FBXO15	NA	0.657173	0.65739	0.657205	0.657388	NA		EN,Oligo,IN,Astro	0	4	0	FALSE	MS
UOX	NA	0.594815	NA	NA	NA	NA		Astro	0	1	0	FALSE	MS
ENSG00000267098	NA	NA	0.594746	NA	NA	NA		EN	0	1	0	FALSE	MS
ENSG00000259035	NA	NA	0.631444	NA	NA	0.631231		EN,Immune	0	2	0	FALSE	MS
LINC01846	NA	NA	0.594819	NA	NA	NA		EN	0	1	0	FALSE	MS
PRDX5	NA	NA	0.594839	NA	NA	NA		EN	0	1	0	FALSE	MS
RSBN1L	NA	NA	0.594894	NA	NA	NA		EN	0	1	0	FALSE	MS
ECRG4	NA	NA	0.594904	NA	NA	NA		EN	0	1	0	FALSE	MS
GIMAP4	NA	NA	NA	NA	NA	0.595063		Immune	0	1	0	FALSE	MS
ENSG00000279467	NA	NA	0.595135	NA	NA	NA		EN	0	1	0	FALSE	MS
CUL2	NA	NA	0.595151	NA	NA	NA		EN	0	1	0	FALSE	MS
SCARF2	NA	NA	0.605889	NA	0.605897	NA		EN,IN	0	2	0	FALSE	MS
TUBG2	NA	NA	0.636356	NA	0.636339	NA		EN,IN	0	2	0	FALSE	MS
CENPW	NA	NA	0.595191	NA	NA	NA		EN	0	1	0	FALSE	MS
ENSG00000267699	NA	NA	NA	NA	0.595311	NA		IN	0	1	0	FALSE	MS
ENSG00000285921	NA	NA	0.603307	0.603325	NA	NA		EN,Oligo	0	2	0	FALSE	MS
KCNA5	NA	NA	0.595321	NA	NA	NA		EN	0	1	0	FALSE	MS
DENND4A	NA	0.621233	NA	NA	NA	0.621216		Astro,Immune	0	2	0	FALSE	MS
ENSG00000286533	0.68557	0.685562	0.685704	0.685583	0.685697	0.685601		OPC,EN,Oligo,IN,Astro,Immune	0	6	0	FALSE	MS
ZW10	NA	NA	NA	0.595284	NA	NA		Oligo	0	1	0	FALSE	MS
SYT13	NA	NA	0.59537	NA	NA	NA		EN	0	1	0	FALSE	MS
VWA5B2	NA	NA	0.584378	NA	0.584379	NA		EN,IN	0	2	0	FALSE	MS
SMIM36	NA	NA	0.59542	NA	NA	NA		EN	0	1	0	FALSE	MS
WAKMAR2	NA	NA	NA	0.595363	NA	NA		Oligo	0	1	0	FALSE	MS
PLA2G5	NA	0.595512	NA	NA	NA	NA		Astro	0	1	0	FALSE	MS
ENSG00000286913	NA	NA	NA	0.59537	NA	NA		Oligo	0	1	0	FALSE	MS
ENSG00000270893	NA	NA	NA	0.595371	NA	NA		Oligo	0	1	0	FALSE	MS
CA11	NA	0.627876	0.627699	NA	0.627695	NA		EN,IN,Astro	0	3	0	FALSE	MS
MET	NA	NA	NA	0.595494	NA	NA		Oligo	0	1	0	FALSE	MS
SMUG1	0.64368	0.643677	0.643721	0.643685	0.643728	0.643673		OPC,EN,Oligo,IN,Astro,Immune	0	6	0	FALSE	MS
ENSG00000279472	NA	NA	0.589823	NA	0.589821	NA		EN,IN	0	2	0	FALSE	MS
PLAC9P1	NA	NA	NA	0.595577	NA	NA		Oligo	0	1	0	FALSE	MS
PEX10	NA	NA	NA	0.595594	NA	NA		Oligo	0	1	0	FALSE	MS
DLX6-AS1	NA	NA	NA	NA	0.595709	NA		IN	0	1	0	FALSE	MS
SH3RF2	NA	NA	0.595733	NA	NA	NA		EN	0	1	0	FALSE	MS
ENSG00000230532	NA	NA	NA	0.595697	NA	NA		Oligo	0	1	0	FALSE	MS
HTR2B	NA	NA	NA	NA	NA	0.595713		Immune	0	1	0	FALSE	MS
ENSG00000261823	NA	NA	0.595807	NA	NA	NA		EN	0	1	0	FALSE	MS
ENSG00000285091	NA	NA	0.595852	NA	NA	NA		EN	0	1	0	FALSE	MS
SIDT1	0.580762	NA	0.580587	NA	0.580587	NA		OPC,EN,IN	0	3	0	FALSE	MS
PRPF39	0.58811	NA	0.58806	NA	NA	NA		OPC,EN	0	2	0	FALSE	MS
ENSG00000244699	NA	NA	0.622674	NA	0.622687	NA		EN,IN	0	2	0	FALSE	MS
MSLNL	NA	NA	0.595908	NA	NA	NA		EN	0	1	0	FALSE	MS
PLEKHF2	NA	0.642755	NA	NA	NA	0.642803		Astro,Immune	0	2	0	FALSE	MS
ENSG00000227544	NA	NA	NA	0.595843	NA	NA		Oligo	0	1	0	FALSE	MS
ENSG00000229494	NA	NA	NA	0.59586	NA	NA		Oligo	0	1	0	FALSE	MS
ENSG00000260412	NA	NA	0.595936	NA	NA	NA		EN	0	1	0	FALSE	MS
VTA1	NA	NA	0.595953	NA	NA	NA		EN	0	1	0	FALSE	MS
ENSG00000285928	NA	NA	NA	NA	0.595983	NA		IN	0	1	0	FALSE	MS
ENSG00000263571	NA	NA	0.594837	NA	0.594834	NA		EN,IN	0	2	0	FALSE	MS
TBL2	NA	NA	0.628497	0.628491	0.628511	NA		EN,Oligo,IN	0	3	0	FALSE	MS
EFNB2	0.629792	NA	NA	0.629769	NA	NA		OPC,Oligo	0	2	0	FALSE	MS
ENSG00000287836	NA	NA	0.596055	NA	NA	NA		EN	0	1	0	FALSE	MS
ELOA	NA	NA	0.596074	NA	NA	NA		EN	0	1	0	FALSE	MS
SYK	NA	NA	NA	NA	NA	0.596014		Immune	0	1	0	FALSE	MS
PPWD1	0.674008	0.674005	0.673964	0.673992	0.673957	0.673983		OPC,EN,Oligo,IN,Astro,Immune	0	6	0	FALSE	MS
CORO2A	NA	0.643813	0.643831	NA	0.643843	NA		EN,IN,Astro	0	3	0	FALSE	MS
ARHGAP44	NA	NA	NA	0.596124	NA	NA		Oligo	0	1	0	FALSE	MS
CLEC4GP1	NA	NA	0.607357	NA	0.607364	NA		EN,IN	0	2	0	FALSE	MS
KCTD21	NA	0.596398	NA	NA	NA	NA		Astro	0	1	0	FALSE	MS
KCNK6	NA	NA	0.598903	0.598966	NA	NA		EN,Oligo	0	2	0	FALSE	MS
FZD1	NA	NA	0.596359	NA	NA	NA		EN	0	1	0	FALSE	MS
ENSG00000245904	NA	NA	NA	NA	NA	0.596318		Immune	0	1	0	FALSE	MS
SYNC	NA	NA	NA	NA	0.596393	NA		IN	0	1	0	FALSE	MS
NSUN3	NA	NA	0.596042	NA	0.596045	NA		EN,IN	0	2	0	FALSE	MS
C11orf68	NA	0.596583	NA	NA	NA	NA		Astro	0	1	0	FALSE	MS
UCP1	NA	NA	0.615133	NA	0.615124	NA		EN,IN	0	2	0	FALSE	MS
C1orf115	NA	NA	0.596568	NA	NA	NA		EN	0	1	0	FALSE	MS
ENSG00000226330	NA	NA	0.62617	NA	0.626183	NA		EN,IN	0	2	0	FALSE	MS
TACO1	NA	NA	NA	0.596549	NA	NA		Oligo	0	1	0	FALSE	MS
ENSG00000257042	NA	NA	0.621299	NA	0.621288	NA		EN,IN	0	2	0	FALSE	MS
RAD17	NA	0.630134	0.629972	0.630098	0.629967	NA		EN,Oligo,IN,Astro	0	4	0	FALSE	MS
ENSG00000286752	NA	NA	0.596694	NA	NA	NA		EN	0	1	0	FALSE	MS
STRCP1	NA	NA	0.596714	NA	NA	NA		EN	0	1	0	FALSE	MS
ENSG00000286300	NA	NA	0.596775	NA	NA	NA		EN	0	1	0	FALSE	MS
SH3GLB2	NA	0.644449	NA	0.644493	NA	NA		Oligo,Astro	0	2	0	FALSE	MS
ENSG00000249906	NA	NA	NA	0.596744	NA	NA		Oligo	0	1	0	FALSE	MS
LY86-AS1	NA	NA	NA	NA	NA	0.596747		Immune	0	1	0	FALSE	MS
RNF2	NA	NA	0.596867	NA	NA	NA		EN	0	1	0	FALSE	MS
LINC01338	NA	NA	0.596917	NA	NA	NA		EN	0	1	0	FALSE	MS
ENSG00000230773	NA	NA	0.596963	NA	NA	NA		EN	0	1	0	FALSE	MS
DDX50	NA	NA	NA	NA	0.596986	NA		IN	0	1	0	FALSE	MS
CDS1	NA	NA	NA	NA	0.597008	NA		IN	0	1	0	FALSE	MS
ASB17	NA	NA	0.597272	NA	NA	NA		EN	0	1	0	FALSE	MS
ENSG00000287145	NA	NA	0.597321	NA	NA	NA		EN	0	1	0	FALSE	MS
C3orf80	NA	NA	0.597354	NA	NA	NA		EN	0	1	0	FALSE	MS
TXNDC16	0.670848	NA	0.670759	0.670819	0.670751	NA		OPC,EN,Oligo,IN	0	4	0	FALSE	MS
HHATL-AS1	NA	NA	NA	0.597297	NA	NA		Oligo	0	1	0	FALSE	MS
CD24	NA	NA	0.640798	NA	0.640816	NA		EN,IN	0	2	0	FALSE	MS
MYOCD	NA	NA	0.597427	NA	NA	NA		EN	0	1	0	FALSE	MS
TCP1	NA	NA	NA	0.597355	NA	NA		Oligo	0	1	0	FALSE	MS
PATJ-DT	NA	NA	NA	0.597405	NA	NA		Oligo	0	1	0	FALSE	MS
ENSG00000266846	NA	NA	NA	0.597446	NA	NA		Oligo	0	1	0	FALSE	MS
TMED1	0.597561	NA	NA	NA	NA	NA		OPC	0	1	0	FALSE	MS
RFX6	NA	NA	0.597703	NA	NA	NA		EN	0	1	0	FALSE	MS
LINC01640	NA	NA	0.595835	0.596028	NA	NA		EN,Oligo	0	2	0	FALSE	MS
OR9H1P	NA	NA	0.597751	NA	NA	NA		EN	0	1	0	FALSE	MS
ENSG00000251002	NA	NA	NA	NA	0.597776	NA		IN	0	1	0	FALSE	MS
FAM120A	NA	0.613572	NA	NA	NA	0.613567		Astro,Immune	0	2	0	FALSE	MS
ARHGAP19-SLIT1	NA	NA	NA	0.597743	NA	NA		Oligo	0	1	0	FALSE	MS
ENSG00000244675	NA	NA	0.597873	NA	NA	NA		EN	0	1	0	FALSE	MS
CHST2	NA	NA	NA	NA	0.597873	NA		IN	0	1	0	FALSE	MS
C3orf20	0.617779	0.617786	0.617732	0.617774	0.617734	NA		OPC,EN,Oligo,IN,Astro	0	5	0	FALSE	MS
ENSG00000247345	NA	NA	0.638103	0.637854	NA	NA		EN,Oligo	0	2	0	FALSE	MS
SMAD1-AS2	NA	NA	NA	0.597939	NA	NA		Oligo	0	1	0	FALSE	MS
FBXO30-DT	0.646391	0.646403	0.646202	0.646381	0.646203	NA		OPC,EN,Oligo,IN,Astro	0	5	0	FALSE	MS
UNC93B3	NA	NA	0.598026	NA	NA	NA		EN	0	1	0	FALSE	MS
ENSG00000257890	NA	NA	0.625489	NA	0.625477	NA		EN,IN	0	2	0	FALSE	MS
ZNF205	NA	NA	0.638862	NA	0.638879	NA		EN,IN	0	2	0	FALSE	MS
CHD3	NA	0.598162	NA	NA	NA	NA		Astro	0	1	0	FALSE	MS
ENSG00000213994	NA	NA	NA	0.598051	NA	NA		Oligo	0	1	0	FALSE	MS
NIBAN1	NA	NA	NA	NA	0.598205	NA		IN	0	1	0	FALSE	MS
ENSG00000258430	NA	NA	0.59822	NA	NA	NA		EN	0	1	0	FALSE	MS
ENSG00000233427	NA	NA	NA	NA	0.598218	NA		IN	0	1	0	FALSE	MS
ENSG00000287801	NA	NA	NA	0.598217	NA	NA		Oligo	0	1	0	FALSE	MS
SNHG7	NA	NA	0.609968	0.610114	0.609975	NA		EN,Oligo,IN	0	3	0	FALSE	MS
PDCD5	NA	NA	0.641527	NA	0.641509	NA		EN,IN	0	2	0	FALSE	MS
ZNF776	NA	NA	0.598359	NA	NA	NA		EN	0	1	0	FALSE	MS
GNG3	NA	NA	NA	NA	0.598398	NA		IN	0	1	0	FALSE	MS
NDUFA8	NA	NA	NA	NA	0.598409	NA		IN	0	1	0	FALSE	MS
ENSG00000261845	0.654569	0.65457	0.65468	0.654595	0.654676	NA		OPC,EN,Oligo,IN,Astro	0	5	0	FALSE	MS
ANKRD18EP	NA	NA	NA	NA	0.598453	NA		IN	0	1	0	FALSE	MS
HOXD1	NA	NA	NA	0.59838	NA	NA		Oligo	0	1	0	FALSE	MS
ACAT2	NA	NA	NA	0.598439	NA	NA		Oligo	0	1	0	FALSE	MS
ENSG00000287175	NA	NA	0.598526	NA	NA	NA		EN	0	1	0	FALSE	MS
IFNA2	NA	NA	NA	0.598574	NA	NA		Oligo	0	1	0	FALSE	MS
ENSG00000234891	NA	NA	0.598683	NA	NA	NA		EN	0	1	0	FALSE	MS
NGLY1	NA	0.654461	0.654271	0.654419	0.654264	NA		EN,Oligo,IN,Astro	0	4	0	FALSE	MS
RPS6KB1	NA	NA	0.634145	NA	0.63416	NA		EN,IN	0	2	0	FALSE	MS
CDH24	NA	0.598801	NA	NA	NA	NA		Astro	0	1	0	FALSE	MS
TERF1	NA	NA	0.598749	NA	NA	NA		EN	0	1	0	FALSE	MS
ENSG00000250979	NA	NA	NA	NA	0.598778	NA		IN	0	1	0	FALSE	MS
BCL2	NA	NA	NA	0.598702	NA	NA		Oligo	0	1	0	FALSE	MS
BMPR1A	NA	NA	NA	0.59875	NA	NA		Oligo	0	1	0	FALSE	MS
ADGRE5	NA	NA	NA	0.611789	NA	0.611804		Oligo,Immune	0	2	0	FALSE	MS
STRIP2	0.612623	0.612629	NA	NA	NA	NA		OPC,Astro	0	2	0	FALSE	MS
RFESD	NA	NA	0.598955	NA	NA	NA		EN	0	1	0	FALSE	MS
ENSG00000255027	NA	0.644726	0.644503	0.644693	NA	NA		EN,Oligo,Astro	0	3	0	FALSE	MS
ENSG00000274698	NA	NA	0.598967	NA	NA	NA		EN	0	1	0	FALSE	MS
RPS3AP41	NA	NA	0.598983	NA	NA	NA		EN	0	1	0	FALSE	MS
PARP4P2	NA	NA	0.647406	NA	0.647387	NA		EN,IN	0	2	0	FALSE	MS
URAHP	NA	NA	0.599182	NA	0.599186	NA		EN,IN	0	2	0	FALSE	MS
CD63	NA	NA	0.599073	NA	NA	NA		EN	0	1	0	FALSE	MS
GTF3A	NA	NA	0.600017	NA	0.60002	NA		EN,IN	0	2	0	FALSE	MS
HGFAC	NA	NA	NA	NA	0.599209	NA		IN	0	1	0	FALSE	MS
EEF1AKMT4-ECE2	NA	NA	NA	NA	0.599222	NA		IN	0	1	0	FALSE	MS
ENSG00000286221	NA	NA	0.599265	NA	NA	NA		EN	0	1	0	FALSE	MS
TPRG1L	NA	NA	NA	NA	0.599275	NA		IN	0	1	0	FALSE	MS
ENSG00000272971	NA	NA	0.599322	NA	NA	NA		EN	0	1	0	FALSE	MS
ENSG00000287625	NA	NA	0.599333	NA	NA	NA		EN	0	1	0	FALSE	MS
ERICH6	NA	0.599404	NA	NA	NA	NA		Astro	0	1	0	FALSE	MS
ENSG00000258747	NA	NA	0.599362	NA	NA	NA		EN	0	1	0	FALSE	MS
ENSG00000229160	NA	NA	0.599439	NA	NA	NA		EN	0	1	0	FALSE	MS
VPS13D	NA	NA	0.599474	NA	NA	NA		EN	0	1	0	FALSE	MS
ENSG00000286082	NA	NA	0.599496	NA	NA	NA		EN	0	1	0	FALSE	MS
LMO4	0.598726	NA	NA	0.59874	NA	NA		OPC,Oligo	0	2	0	FALSE	MS
EXOSC1	NA	NA	0.59952	NA	NA	NA		EN	0	1	0	FALSE	MS
LINC02477	NA	NA	NA	NA	0.599527	NA		IN	0	1	0	FALSE	MS
ENSG00000268401	NA	NA	0.666206	0.665964	0.666199	NA		EN,Oligo,IN	0	3	0	FALSE	MS
NDUFS6	NA	NA	NA	NA	0.599544	NA		IN	0	1	0	FALSE	MS
ENSG00000275476	NA	NA	NA	0.599529	NA	NA		Oligo	0	1	0	FALSE	MS
SOX30	NA	NA	0.593425	0.593563	NA	NA		EN,Oligo	0	2	0	FALSE	MS
ZMYM2	NA	0.62577	NA	0.625802	NA	NA		Oligo,Astro	0	2	0	FALSE	MS
IFFO2	0.622496	NA	NA	0.622482	NA	NA		OPC,Oligo	0	2	0	FALSE	MS
CLEC18A	NA	NA	0.599816	NA	NA	NA		EN	0	1	0	FALSE	MS
ALG1L10P	NA	NA	0.599886	NA	NA	NA		EN	0	1	0	FALSE	MS
LINC00870	NA	NA	NA	0.599816	NA	NA		Oligo	0	1	0	FALSE	MS
ENSG00000258056	NA	0.648516	NA	NA	0.648812	NA		IN,Astro	0	2	0	FALSE	MS
MUC5B	NA	NA	0.599908	NA	NA	NA		EN	0	1	0	FALSE	MS
ENSG00000285673	NA	NA	0.599922	NA	NA	NA		EN	0	1	0	FALSE	MS
DNM1P35	NA	NA	0.599949	NA	NA	NA		EN	0	1	0	FALSE	MS
VN1R107P	NA	NA	0.599972	NA	NA	NA		EN	0	1	0	FALSE	MS
ERICH5	NA	NA	0.599984	NA	NA	NA		EN	0	1	0	FALSE	MS
SLC19A2	NA	0.657113	0.657431	0.657147	NA	0.657146		EN,Oligo,Astro,Immune	0	4	0	FALSE	MS
ENSG00000270782	NA	NA	0.600015	NA	NA	NA		EN	0	1	0	FALSE	MS
SLFN12	NA	NA	NA	NA	NA	0.599957		Immune	0	1	0	FALSE	MS
LGR6	NA	0.645277	NA	NA	0.645016	NA		IN,Astro	0	2	0	FALSE	MS
RBMS3-AS2	0.600049	NA	NA	NA	NA	NA		OPC	0	1	0	FALSE	MS
LRFN3	0.600065	NA	NA	NA	NA	NA		OPC	0	1	0	FALSE	MS
UPK1A-AS1	NA	NA	0.60013	NA	NA	NA		EN	0	1	0	FALSE	MS
TMEM254	NA	0.625097	0.624976	0.62507	0.624972	NA		EN,Oligo,IN,Astro	0	4	0	FALSE	MS
C19orf12	NA	0.664927	0.664889	NA	0.664902	NA		EN,IN,Astro	0	3	0	FALSE	MS
ENSG00000213315	NA	NA	0.632963	0.633056	0.632972	NA		EN,Oligo,IN	0	3	0	FALSE	MS
FAM157C	NA	NA	NA	NA	NA	0.600104		Immune	0	1	0	FALSE	MS
ENSG00000255730	NA	0.64086	0.640776	0.640836	0.640777	NA		EN,Oligo,IN,Astro	0	4	0	FALSE	MS
KIAA0895	NA	NA	NA	0.600207	NA	NA		Oligo	0	1	0	FALSE	MS
DPYS	NA	NA	0.613179	NA	0.613186	NA		EN,IN	0	2	0	FALSE	MS
GSTM5	0.634359	0.634357	NA	NA	0.634644	NA		OPC,IN,Astro	0	3	0	FALSE	MS
ENSG00000271793	NA	0.600418	NA	NA	NA	NA		Astro	0	1	0	FALSE	MS
PRDM8	0.622557	NA	NA	0.622571	0.622822	NA		OPC,Oligo,IN	0	3	0	FALSE	MS
MUC20P1	NA	NA	0.633141	NA	0.633155	NA		EN,IN	0	2	0	FALSE	MS
MCMBP	NA	0.59388	NA	0.593898	NA	NA		Oligo,Astro	0	2	0	FALSE	MS
ENSG00000273729	NA	NA	0.625732	NA	0.625721	NA		EN,IN	0	2	0	FALSE	MS
ENSG00000226576	NA	NA	NA	0.600433	NA	NA		Oligo	0	1	0	FALSE	MS
ENSG00000277383	NA	NA	NA	NA	0.600581	NA		IN	0	1	0	FALSE	MS
GNA15	NA	NA	0.624365	NA	NA	0.624627		EN,Immune	0	2	0	FALSE	MS
ENSG00000278513	NA	NA	NA	0.600553	NA	NA		Oligo	0	1	0	FALSE	MS
KLK10	NA	NA	0.60328	NA	0.603277	NA		EN,IN	0	2	0	FALSE	MS
ENSG00000287844	NA	NA	0.600643	NA	NA	NA		EN	0	1	0	FALSE	MS
ENSG00000249478	NA	NA	0.600654	NA	NA	NA		EN	0	1	0	FALSE	MS
LINC01776	NA	NA	0.600657	NA	NA	NA		EN	0	1	0	FALSE	MS
SLC35C1	NA	NA	0.600661	NA	NA	NA		EN	0	1	0	FALSE	MS
UTP6	0.626714	NA	0.626758	NA	0.626764	NA		OPC,EN,IN	0	3	0	FALSE	MS
TLCD3A	NA	NA	0.595893	NA	0.595894	NA		EN,IN	0	2	0	FALSE	MS
AKR1E2	0.636385	NA	0.636012	NA	0.636012	NA		OPC,EN,IN	0	3	0	FALSE	MS
ENSG00000248719	NA	NA	0.62859	0.628684	0.628598	NA		EN,Oligo,IN	0	3	0	FALSE	MS
FGF5	NA	NA	0.648889	NA	0.648908	NA		EN,IN	0	2	0	FALSE	MS
CHRNA10	NA	NA	0.600808	NA	NA	NA		EN	0	1	0	FALSE	MS
PCDHB9	NA	0.60267	0.602582	NA	0.602581	NA		EN,IN,Astro	0	3	0	FALSE	MS
ENSG00000285807	NA	NA	NA	0.600991	NA	NA		Oligo	0	1	0	FALSE	MS
IER5	NA	NA	NA	0.601048	NA	NA		Oligo	0	1	0	FALSE	MS
ENSG00000268056	NA	NA	0.60124	NA	NA	NA		EN	0	1	0	FALSE	MS
CEP120	NA	NA	0.60552	NA	0.605524	NA		EN,IN	0	2	0	FALSE	MS
TAF1A-AS1	NA	NA	0.643363	NA	0.64338	NA		EN,IN	0	2	0	FALSE	MS
IL18R1	NA	NA	NA	NA	0.601262	NA		IN	0	1	0	FALSE	MS
DOK3	NA	NA	NA	NA	NA	0.601207		Immune	0	1	0	FALSE	MS
PRSS54	NA	NA	0.640973	NA	0.640989	NA		EN,IN	0	2	0	FALSE	MS
ENSG00000228330	NA	NA	0.601338	NA	NA	NA		EN	0	1	0	FALSE	MS
SCUBE3	NA	NA	0.601353	NA	NA	NA		EN	0	1	0	FALSE	MS
GDF10	NA	NA	0.601409	NA	NA	NA		EN	0	1	0	FALSE	MS
TRAF4	0.664117	0.664123	NA	0.664092	NA	NA		OPC,Oligo,Astro	0	3	0	FALSE	MS
UGCG	NA	NA	0.59583	NA	0.595831	NA		EN,IN	0	2	0	FALSE	MS
ENSG00000287350	NA	NA	0.601489	NA	NA	NA		EN	0	1	0	FALSE	MS
MAP2K4	NA	NA	NA	0.601454	NA	NA		Oligo	0	1	0	FALSE	MS
ENSG00000223944	NA	0.631525	0.631362	NA	NA	NA		EN,Astro	0	2	0	FALSE	MS
EIF3F	NA	NA	0.601671	NA	NA	NA		EN	0	1	0	FALSE	MS
MEF2C-AS2	0.601653	NA	NA	NA	NA	NA		OPC	0	1	0	FALSE	MS
ZIK1	0.601732	NA	NA	NA	NA	NA		OPC	0	1	0	FALSE	MS
APIP	0.615831	0.615833	0.615826	0.615831	0.615826	0.615825		OPC,EN,Oligo,IN,Astro,Immune	0	6	0	FALSE	MS
LINC02394	NA	NA	NA	0.601786	NA	NA		Oligo	0	1	0	FALSE	MS
SPATA3	NA	NA	0.601883	NA	NA	NA		EN	0	1	0	FALSE	MS
FPR2	NA	NA	0.601884	NA	NA	NA		EN	0	1	0	FALSE	MS
APBB3	NA	NA	NA	0.601972	NA	NA		Oligo	0	1	0	FALSE	MS
ENSG00000213076	NA	NA	0.602062	NA	NA	NA		EN	0	1	0	FALSE	MS
ENSG00000286951	NA	NA	NA	NA	0.602099	NA		IN	0	1	0	FALSE	MS
DAP3P1	NA	NA	NA	NA	0.602121	NA		IN	0	1	0	FALSE	MS
KCNMA1-AS3	0.599321	0.59932	NA	NA	NA	NA		OPC,Astro	0	2	0	FALSE	MS
CNDP2	NA	0.63866	0.63894	0.638682	NA	0.63869		EN,Oligo,Astro,Immune	0	4	0	FALSE	MS
PCBP4	NA	NA	NA	0.602196	NA	NA		Oligo	0	1	0	FALSE	MS
HDHD2	NA	NA	NA	0.602243	NA	NA		Oligo	0	1	0	FALSE	MS
ENSG00000261641	NA	NA	NA	0.602264	NA	NA		Oligo	0	1	0	FALSE	MS
KLHL28	0.602355	NA	NA	NA	NA	NA		OPC	0	1	0	FALSE	MS
PTX3	NA	NA	0.6024	NA	NA	NA		EN	0	1	0	FALSE	MS
LINC02756	NA	NA	0.602458	NA	NA	NA		EN	0	1	0	FALSE	MS
ENSG00000225325	NA	NA	0.602481	NA	NA	NA		EN	0	1	0	FALSE	MS
TAX1BP3	NA	NA	NA	0.602493	NA	NA		Oligo	0	1	0	FALSE	MS
NFATC4	NA	0.602653	NA	NA	NA	NA		Astro	0	1	0	FALSE	MS
RAB23	NA	0.62228	NA	NA	0.622438	NA		IN,Astro	0	2	0	FALSE	MS
RTF1	NA	NA	0.615318	NA	0.615325	NA		EN,IN	0	2	0	FALSE	MS
DMPK	NA	0.652812	0.652996	NA	0.652995	NA		EN,IN,Astro	0	3	0	FALSE	MS
CCDC12	NA	0.602736	NA	NA	NA	NA		Astro	0	1	0	FALSE	MS
ZNF274	NA	0.602775	NA	NA	NA	NA		Astro	0	1	0	FALSE	MS
CDH26	NA	NA	0.60615	0.60633	NA	NA		EN,Oligo	0	2	0	FALSE	MS
TTC17	NA	NA	0.602708	NA	NA	NA		EN	0	1	0	FALSE	MS
LINC00517	NA	NA	0.602761	NA	NA	NA		EN	0	1	0	FALSE	MS
RAN	NA	0.602885	NA	NA	NA	NA		Astro	0	1	0	FALSE	MS
ENSG00000236528	NA	0.62354	0.623609	NA	0.623605	NA		EN,IN,Astro	0	3	0	FALSE	MS
ENSG00000270100	NA	NA	0.632234	NA	0.632246	NA		EN,IN	0	2	0	FALSE	MS
CLDND1	0.612819	NA	0.612714	NA	0.612717	0.612803		OPC,EN,IN,Immune	0	4	0	FALSE	MS
BOLA3	NA	NA	0.651292	NA	0.651274	NA		EN,IN	0	2	0	FALSE	MS
EAPP	NA	NA	0.634713	0.634827	0.634706	NA		EN,Oligo,IN	0	3	0	FALSE	MS
GDAP2	NA	NA	0.60303	NA	NA	NA		EN	0	1	0	FALSE	MS
XRN2	NA	0.640956	0.640827	NA	0.640833	NA		EN,IN,Astro	0	3	0	FALSE	MS
LINC02361	NA	NA	0.60309	NA	NA	NA		EN	0	1	0	FALSE	MS
SLTM	NA	NA	NA	NA	NA	0.603017		Immune	0	1	0	FALSE	MS
TFAM	NA	NA	0.625295	NA	0.625285	NA		EN,IN	0	2	0	FALSE	MS
PLCG1	NA	NA	NA	0.603081	NA	NA		Oligo	0	1	0	FALSE	MS
MRPS18C	0.66699	0.666987	0.666912	0.666974	0.666908	0.666977		OPC,EN,Oligo,IN,Astro,Immune	0	6	0	FALSE	MS
FAM120AOS	0.658397	0.658398	0.658366	0.658397	0.65837	0.658386		OPC,EN,Oligo,IN,Astro,Immune	0	6	0	FALSE	MS
ENSG00000258646	NA	NA	NA	0.603216	NA	NA		Oligo	0	1	0	FALSE	MS
KRT8P4	NA	NA	0.603316	NA	NA	NA		EN	0	1	0	FALSE	MS
ENSG00000225811	NA	0.603389	NA	NA	NA	NA		Astro	0	1	0	FALSE	MS
ENSG00000285850	0.603298	NA	NA	NA	NA	NA		OPC	0	1	0	FALSE	MS
RIC3-DT	NA	NA	0.603391	NA	NA	NA		EN	0	1	0	FALSE	MS
LSR	NA	NA	NA	0.60339	NA	NA		Oligo	0	1	0	FALSE	MS
ENSG00000251264	0.603461	NA	NA	NA	NA	NA		OPC	0	1	0	FALSE	MS
TRIM33	NA	NA	0.603499	NA	NA	NA		EN	0	1	0	FALSE	MS
CCNB2	NA	NA	NA	0.603413	NA	NA		Oligo	0	1	0	FALSE	MS
TMEM263	NA	NA	0.635873	0.635859	0.635878	NA		EN,Oligo,IN	0	3	0	FALSE	MS
LINC02664	NA	0.643943	0.644184	NA	NA	NA		EN,Astro	0	2	0	FALSE	MS
ENSG00000286371	NA	0.619458	NA	NA	0.619385	NA		IN,Astro	0	2	0	FALSE	MS
ENSG00000260037	NA	NA	0.603848	NA	NA	NA		EN	0	1	0	FALSE	MS
ENSG00000237742	0.615116	0.615118	NA	0.615126	NA	NA		OPC,Oligo,Astro	0	3	0	FALSE	MS
LINC00898	NA	NA	0.60388	NA	NA	NA		EN	0	1	0	FALSE	MS
TENT4B	NA	NA	0.603909	NA	NA	NA		EN	0	1	0	FALSE	MS
CDC20P1	NA	NA	0.603917	NA	NA	NA		EN	0	1	0	FALSE	MS
RNF227	NA	NA	0.603953	NA	NA	NA		EN	0	1	0	FALSE	MS
CELF2-DT	NA	NA	0.60399	NA	NA	NA		EN	0	1	0	FALSE	MS
LINC01299	NA	NA	NA	0.603986	NA	NA		Oligo	0	1	0	FALSE	MS
ADAM18	NA	NA	0.604104	NA	NA	NA		EN	0	1	0	FALSE	MS
SELP	NA	NA	NA	0.604045	NA	NA		Oligo	0	1	0	FALSE	MS
SLC24A1	NA	NA	NA	NA	0.604165	NA		IN	0	1	0	FALSE	MS
ENSG00000249678	NA	NA	NA	0.604096	NA	NA		Oligo	0	1	0	FALSE	MS
CERKL	NA	NA	0.604206	NA	NA	NA		EN	0	1	0	FALSE	MS
AEBP2	NA	NA	0.598619	NA	0.598619	NA		EN,IN	0	2	0	FALSE	MS
TMEM52	NA	NA	0.604269	NA	NA	NA		EN	0	1	0	FALSE	MS
ID3	NA	NA	NA	0.604262	NA	NA		Oligo	0	1	0	FALSE	MS
TMA7	0.604393	NA	NA	NA	NA	NA		OPC	0	1	0	FALSE	MS
LINC01622	NA	NA	0.626464	NA	0.626473	NA		EN,IN	0	2	0	FALSE	MS
ACSF3	NA	NA	0.646682	0.646622	0.646669	NA		EN,Oligo,IN	0	3	0	FALSE	MS
LOXHD1	NA	NA	0.604575	NA	NA	NA		EN	0	1	0	FALSE	MS
LINC01703	NA	NA	0.604596	NA	NA	NA		EN	0	1	0	FALSE	MS
ENSG00000287657	NA	NA	0.636997	NA	0.636984	NA		EN,IN	0	2	0	FALSE	MS
SFR1	NA	NA	NA	0.604518	NA	NA		Oligo	0	1	0	FALSE	MS
RPL21P121	NA	NA	0.630015	NA	0.630026	NA		EN,IN	0	2	0	FALSE	MS
ENSG00000161132	NA	NA	0.604673	NA	NA	NA		EN	0	1	0	FALSE	MS
GARS1	NA	NA	NA	0.604594	NA	NA		Oligo	0	1	0	FALSE	MS
SOHLH1	NA	NA	0.60469	NA	NA	NA		EN	0	1	0	FALSE	MS
BRD7P5	NA	0.604787	NA	NA	NA	NA		Astro	0	1	0	FALSE	MS
ACADSB	NA	NA	0.647962	0.648168	0.647957	NA		EN,Oligo,IN	0	3	0	FALSE	MS
CMKLR1	NA	NA	NA	NA	NA	0.604643		Immune	0	1	0	FALSE	MS
COPS9	NA	0.604839	NA	NA	NA	NA		Astro	0	1	0	FALSE	MS
ENSG00000249776	NA	NA	0.604771	NA	NA	NA		EN	0	1	0	FALSE	MS
ENSG00000256250	NA	NA	NA	NA	0.604782	NA		IN	0	1	0	FALSE	MS
SIRPG	NA	NA	0.604787	NA	NA	NA		EN	0	1	0	FALSE	MS
TMC4	NA	NA	0.604824	NA	NA	NA		EN	0	1	0	FALSE	MS
KIF1C	NA	NA	0.602328	NA	0.602329	NA		EN,IN	0	2	0	FALSE	MS
ENSG00000259720	NA	NA	NA	0.604777	NA	NA		Oligo	0	1	0	FALSE	MS
CKAP2L	NA	NA	0.60487	NA	NA	NA		EN	0	1	0	FALSE	MS
RPL17P40	NA	NA	0.604928	NA	NA	NA		EN	0	1	0	FALSE	MS
HERPUD2	NA	0.604844	NA	0.604861	NA	NA		Oligo,Astro	0	2	0	FALSE	MS
PDHX	NA	NA	NA	NA	0.604956	NA		IN	0	1	0	FALSE	MS
MSANTD1	NA	NA	0.618962	NA	0.618956	NA		EN,IN	0	2	0	FALSE	MS
ENSG00000225703	NA	NA	0.60499	NA	NA	NA		EN	0	1	0	FALSE	MS
RPS6KA1	NA	NA	0.605026	NA	NA	NA		EN	0	1	0	FALSE	MS
ITM2B	NA	0.605147	NA	NA	NA	NA		Astro	0	1	0	FALSE	MS
ART2P	NA	NA	NA	0.605072	NA	NA		Oligo	0	1	0	FALSE	MS
OPN5	NA	NA	0.622811	NA	0.622803	NA		EN,IN	0	2	0	FALSE	MS
UBE2L6	NA	NA	0.6052	NA	NA	NA		EN	0	1	0	FALSE	MS
CFAP58	NA	0.605418	NA	NA	NA	NA		Astro	0	1	0	FALSE	MS
LUC7L	NA	NA	0.605413	NA	NA	NA		EN	0	1	0	FALSE	MS
NRBF2P5	NA	NA	NA	0.605331	NA	NA		Oligo	0	1	0	FALSE	MS
SCGB1A1	NA	NA	0.640884	NA	0.640871	NA		EN,IN	0	2	0	FALSE	MS
ENSG00000269102	NA	NA	0.605645	NA	NA	NA		EN	0	1	0	FALSE	MS
RNF217-AS1	NA	NA	NA	0.605559	NA	NA		Oligo	0	1	0	FALSE	MS
BNIP3P25	NA	NA	NA	0.605576	NA	NA		Oligo	0	1	0	FALSE	MS
GLTP	NA	NA	NA	0.60559	NA	NA		Oligo	0	1	0	FALSE	MS
VIT	NA	NA	0.605715	NA	NA	NA		EN	0	1	0	FALSE	MS
CCDC180	NA	NA	0.605771	NA	NA	NA		EN	0	1	0	FALSE	MS
QRICH1	NA	0.605847	NA	NA	NA	NA		Astro	0	1	0	FALSE	MS
TMEM26-AS1	NA	NA	0.624237	NA	0.62423	NA		EN,IN	0	2	0	FALSE	MS
MAPKAP1	NA	NA	NA	NA	NA	0.605727		Immune	0	1	0	FALSE	MS
MYLK3	NA	NA	0.605847	NA	NA	NA		EN	0	1	0	FALSE	MS
RP1	NA	0.60593	NA	NA	NA	NA		Astro	0	1	0	FALSE	MS
HNRNPA1P34	NA	NA	0.622233	0.62246	0.622232	NA		EN,Oligo,IN	0	3	0	FALSE	MS
ZBTB7C	0.637683	NA	NA	0.637664	NA	NA		OPC,Oligo	0	2	0	FALSE	MS
EIF3G	NA	NA	NA	0.605917	NA	NA		Oligo	0	1	0	FALSE	MS
SLC22A9	NA	NA	0.60601	NA	NA	NA		EN	0	1	0	FALSE	MS
OR8A1	NA	NA	0.606068	NA	NA	NA		EN	0	1	0	FALSE	MS
SACS	NA	NA	0.632877	0.633115	NA	NA		EN,Oligo	0	2	0	FALSE	MS
ENSG00000281160	NA	NA	0.606112	NA	NA	NA		EN	0	1	0	FALSE	MS
AKAP8	NA	NA	0.606154	NA	NA	NA		EN	0	1	0	FALSE	MS
ENSG00000236894	NA	NA	0.606159	NA	NA	NA		EN	0	1	0	FALSE	MS
MT1E	NA	0.636278	NA	NA	NA	NA		Astro	0	1	0	FALSE	MS
LINC01122	NA	NA	NA	0.606086	NA	NA		Oligo	0	1	0	FALSE	MS
FGD3	NA	NA	NA	NA	NA	0.606093		Immune	0	1	0	FALSE	MS
LINC01837	NA	NA	NA	NA	0.606229	NA		IN	0	1	0	FALSE	MS
TSEN34	NA	NA	0.606246	NA	NA	NA		EN	0	1	0	FALSE	MS
PLCG2	NA	NA	NA	0.60617	NA	NA		Oligo	0	1	0	FALSE	MS
LINC01035	NA	NA	NA	NA	0.606279	NA		IN	0	1	0	FALSE	MS
ENSG00000225233	NA	NA	0.635612	NA	0.635623	NA		EN,IN	0	2	0	FALSE	MS
SLC25A34	NA	0.672764	0.672759	0.672777	0.672759	NA		EN,Oligo,IN,Astro	0	4	0	FALSE	MS
MMP14	NA	0.606533	NA	NA	NA	NA		Astro	0	1	0	FALSE	MS
ENSG00000267694	NA	NA	0.606476	NA	NA	NA		EN	0	1	0	FALSE	MS
PAQR4	NA	NA	0.622882	0.622845	NA	NA		EN,Oligo	0	2	0	FALSE	MS
LINC02080	NA	NA	0.606955	NA	0.606957	NA		EN,IN	0	2	0	FALSE	MS
LINC02523	NA	0.61836	NA	0.618381	NA	NA		Oligo,Astro	0	2	0	FALSE	MS
CELF1	NA	NA	0.616224	NA	0.61622	NA		EN,IN	0	2	0	FALSE	MS
ENSG00000224016	NA	NA	0.615285	NA	0.61529	NA		EN,IN	0	2	0	FALSE	MS
LINC01735	NA	NA	0.606828	NA	NA	NA		EN	0	1	0	FALSE	MS
CTH	NA	NA	0.606912	NA	NA	NA		EN	0	1	0	FALSE	MS
ZBTB2	NA	NA	NA	0.606853	NA	NA		Oligo	0	1	0	FALSE	MS
GTF3C2-AS1	NA	NA	0.606967	NA	NA	NA		EN	0	1	0	FALSE	MS
ENSG00000284882	NA	0.63318	0.633256	NA	0.633248	NA		EN,IN,Astro	0	3	0	FALSE	MS
ENSG00000287976	NA	NA	0.607079	NA	NA	NA		EN	0	1	0	FALSE	MS
ENSG00000288533	NA	NA	NA	0.606985	NA	NA		Oligo	0	1	0	FALSE	MS
ENSG00000277795	NA	NA	0.607082	NA	NA	NA		EN	0	1	0	FALSE	MS
ENSG00000256557	NA	NA	0.60713	NA	NA	NA		EN	0	1	0	FALSE	MS
DPP10-AS3	NA	0.607264	NA	NA	NA	NA		Astro	0	1	0	FALSE	MS
ENSG00000249304	NA	0.607284	NA	NA	NA	NA		Astro	0	1	0	FALSE	MS
DUSP5-DT	NA	NA	0.607216	NA	NA	NA		EN	0	1	0	FALSE	MS
ENSG00000271843	NA	NA	0.607219	NA	NA	NA		EN	0	1	0	FALSE	MS
KLHL20	NA	NA	NA	0.607137	NA	NA		Oligo	0	1	0	FALSE	MS
ADSS1	NA	NA	NA	0.607189	NA	NA		Oligo	0	1	0	FALSE	MS
ZIM2	NA	NA	0.612346	NA	0.612348	NA		EN,IN	0	2	0	FALSE	MS
UBLCP1	NA	0.645683	0.645675	0.645672	0.645672	0.645674		EN,Oligo,IN,Astro,Immune	0	5	0	FALSE	MS
ENSG00000286227	NA	NA	0.607408	NA	NA	NA		EN	0	1	0	FALSE	MS
CLEC17A	NA	NA	NA	NA	NA	0.607322		Immune	0	1	0	FALSE	MS
PTPRB	NA	NA	NA	0.656072	0.656397	0.656074		Oligo,IN,Immune	0	3	0	FALSE	MS
HIGD1B	NA	NA	NA	0.60746	NA	NA		Oligo	0	1	0	FALSE	MS
ENSG00000285744	NA	0.607626	NA	NA	NA	NA		Astro	0	1	0	FALSE	MS
ENSG00000203335	0.624117	NA	0.624057	0.624114	0.624059	NA		OPC,EN,Oligo,IN	0	4	0	FALSE	MS
ENSG00000259088	NA	NA	0.607611	NA	NA	NA		EN	0	1	0	FALSE	MS
CRK	NA	NA	NA	NA	0.607628	NA		IN	0	1	0	FALSE	MS
SMURF1	NA	NA	NA	0.607539	NA	NA		Oligo	0	1	0	FALSE	MS
SF3B6	NA	NA	NA	0.60761	NA	NA		Oligo	0	1	0	FALSE	MS
RPL32P18	NA	NA	0.607705	NA	NA	NA		EN	0	1	0	FALSE	MS
RASGEF1B	NA	NA	NA	0.607611	NA	NA		Oligo	0	1	0	FALSE	MS
ZBTB46-AS1	NA	NA	0.607711	NA	NA	NA		EN	0	1	0	FALSE	MS
ENSG00000261759	NA	0.607867	NA	NA	NA	NA		Astro	0	1	0	FALSE	MS
ENSG00000248165	NA	NA	NA	NA	0.607807	NA		IN	0	1	0	FALSE	MS
OOSP1	NA	NA	0.607911	NA	NA	NA		EN	0	1	0	FALSE	MS
RPP38-DT	NA	NA	0.607935	NA	NA	NA		EN	0	1	0	FALSE	MS
GPRC6A	NA	NA	0.607954	NA	NA	NA		EN	0	1	0	FALSE	MS
EIF5AL1	NA	NA	0.608021	NA	NA	NA		EN	0	1	0	FALSE	MS
ENSG00000237422	NA	NA	0.608038	NA	NA	NA		EN	0	1	0	FALSE	MS
LRRC20	NA	0.608169	NA	NA	NA	NA		Astro	0	1	0	FALSE	MS
DPYSL3	0.608189	NA	NA	NA	NA	NA		OPC	0	1	0	FALSE	MS
ENSG00000260042	NA	NA	NA	0.608134	NA	NA		Oligo	0	1	0	FALSE	MS
KCNJ9	NA	NA	NA	0.608152	NA	NA		Oligo	0	1	0	FALSE	MS
MRTFA-AS1	NA	NA	0.612473	NA	0.612475	NA		EN,IN	0	2	0	FALSE	MS
BCL7A	NA	NA	NA	0.608188	NA	NA		Oligo	0	1	0	FALSE	MS
RYR2	NA	NA	NA	NA	0.608361	NA		IN	0	1	0	FALSE	MS
YEATS2	NA	0.641564	NA	NA	0.641757	NA		IN,Astro	0	2	0	FALSE	MS
PFDN2	NA	NA	NA	0.60829	NA	NA		Oligo	0	1	0	FALSE	MS
TMEM240	NA	NA	0.608407	NA	NA	NA		EN	0	1	0	FALSE	MS
RGS5-AS1	NA	NA	NA	0.619466	0.619297	NA		Oligo,IN	0	2	0	FALSE	MS
IFITM10	NA	NA	0.608419	NA	NA	NA		EN	0	1	0	FALSE	MS
ATP8A2P2	NA	NA	NA	0.638519	0.638284	NA		Oligo,IN	0	2	0	FALSE	MS
GOLGA2P9	NA	0.608624	NA	NA	NA	NA		Astro	0	1	0	FALSE	MS
LINC02648	NA	NA	NA	0.608501	NA	NA		Oligo	0	1	0	FALSE	MS
AMOTL2	0.608584	NA	NA	NA	NA	NA		OPC	0	1	0	FALSE	MS
SMIM5	NA	NA	NA	0.60856	NA	NA		Oligo	0	1	0	FALSE	MS
MARCHF5	NA	NA	0.608715	NA	NA	NA		EN	0	1	0	FALSE	MS
SRSF11	NA	NA	0.625728	NA	0.625722	NA		EN,IN	0	2	0	FALSE	MS
KLRG2	NA	NA	NA	0.608626	NA	NA		Oligo	0	1	0	FALSE	MS
TMEM167A	NA	0.650115	0.6499	0.650074	0.6499	NA		EN,Oligo,IN,Astro	0	4	0	FALSE	MS
TMEM70	0.624814	NA	0.624689	NA	NA	NA		OPC,EN	0	2	0	FALSE	MS
DNAI1	NA	0.608932	NA	NA	NA	NA		Astro	0	1	0	FALSE	MS
TMEM230	NA	NA	0.643208	NA	0.643196	NA		EN,IN	0	2	0	FALSE	MS
SERPINB8	NA	NA	0.610374	0.610508	NA	NA		EN,Oligo	0	2	0	FALSE	MS
TMEM250	NA	0.609034	NA	NA	NA	NA		Astro	0	1	0	FALSE	MS
ENSG00000230536	NA	NA	0.608966	NA	NA	NA		EN	0	1	0	FALSE	MS
ENSG00000229869	NA	NA	0.609002	NA	NA	NA		EN	0	1	0	FALSE	MS
ENSG00000285570	NA	NA	0.609134	NA	NA	NA		EN	0	1	0	FALSE	MS
KCNE3	NA	NA	0.633258	NA	0.633249	NA		EN,IN	0	2	0	FALSE	MS
C2orf16	NA	NA	0.609285	NA	NA	NA		EN	0	1	0	FALSE	MS
TPR	NA	0.609449	NA	NA	NA	NA		Astro	0	1	0	FALSE	MS
POLK	0.624819	NA	0.624838	0.624812	NA	NA		OPC,EN,Oligo	0	3	0	FALSE	MS
ENSG00000249818	NA	NA	0.609422	NA	NA	NA		EN	0	1	0	FALSE	MS
CSPG4	0.60944	NA	NA	NA	NA	NA		OPC	0	1	0	FALSE	MS
RPS7P7	NA	NA	0.649543	0.649305	NA	NA		EN,Oligo	0	2	0	FALSE	MS
NUDCD2	NA	NA	0.609286	NA	0.609287	NA		EN,IN	0	2	0	FALSE	MS
LINC02482	0.67319	0.673192	0.673059	0.673175	0.673062	NA		OPC,EN,Oligo,IN,Astro	0	5	0	FALSE	MS
MRPL52	NA	NA	0.609615	NA	NA	NA		EN	0	1	0	FALSE	MS
ITGA5	NA	NA	NA	NA	NA	0.609554		Immune	0	1	0	FALSE	MS
ENSG00000279332	NA	NA	0.609679	NA	NA	NA		EN	0	1	0	FALSE	MS
HPYR1	NA	NA	0.60968	NA	NA	NA		EN	0	1	0	FALSE	MS
ENSG00000269148	NA	0.609821	NA	NA	NA	NA		Astro	0	1	0	FALSE	MS
ENSG00000286416	0.636058	0.636056	NA	0.636088	NA	NA		OPC,Oligo,Astro	0	3	0	FALSE	MS
FKBP5	NA	NA	0.61006	NA	NA	NA		EN	0	1	0	FALSE	MS
FXYD7	NA	NA	NA	NA	0.610172	NA		IN	0	1	0	FALSE	MS
TIMM17A	NA	NA	0.610188	NA	NA	NA		EN	0	1	0	FALSE	MS
FBXL2	NA	0.64891	NA	0.648883	NA	NA		Oligo,Astro	0	2	0	FALSE	MS
ATP2A3	NA	NA	0.610229	NA	NA	NA		EN	0	1	0	FALSE	MS
GPALPP1	NA	NA	0.61024	NA	NA	NA		EN	0	1	0	FALSE	MS
CACNG4	NA	NA	NA	NA	0.610262	NA		IN	0	1	0	FALSE	MS
ENSG00000287923	NA	NA	0.610306	NA	NA	NA		EN	0	1	0	FALSE	MS
ZDHHC19	NA	NA	0.609778	NA	0.609778	NA		EN,IN	0	2	0	FALSE	MS
FAM90A26	NA	NA	0.610438	NA	NA	NA		EN	0	1	0	FALSE	MS
ENSG00000234382	NA	NA	0.610569	NA	NA	NA		EN	0	1	0	FALSE	MS
ENSG00000257354	NA	0.631722	NA	0.631714	NA	NA		Oligo,Astro	0	2	0	FALSE	MS
ENSG00000235078	NA	0.622036	NA	0.622054	NA	NA		Oligo,Astro	0	2	0	FALSE	MS
LAPTM5	NA	NA	NA	0.610688	NA	NA		Oligo	0	1	0	FALSE	MS
ENSG00000268081	0.680333	0.680331	0.680486	0.680348	0.68049	NA		OPC,EN,Oligo,IN,Astro	0	5	0	FALSE	MS
ENSG00000263331	NA	NA	0.610884	NA	NA	NA		EN	0	1	0	FALSE	MS
TMEM204	NA	NA	0.610915	NA	NA	NA		EN	0	1	0	FALSE	MS
ENSG00000287454	NA	NA	0.610943	NA	NA	NA		EN	0	1	0	FALSE	MS
PSTPIP1	NA	NA	0.610949	NA	NA	NA		EN	0	1	0	FALSE	MS
OTULIN-DT	NA	NA	0.610973	NA	NA	NA		EN	0	1	0	FALSE	MS
ENSG00000286004	NA	NA	0.611008	NA	NA	NA		EN	0	1	0	FALSE	MS
ARL6	NA	0.652543	0.65233	NA	NA	NA		EN,Astro	0	2	0	FALSE	MS
LINC01529	NA	NA	0.65777	NA	0.657768	0.65798		EN,IN,Immune	0	3	0	FALSE	MS
CXCL13	NA	0.645267	NA	NA	0.645099	NA		IN,Astro	0	2	0	FALSE	MS
SH3BP4	NA	0.61126	NA	NA	NA	NA		Astro	0	1	0	FALSE	MS
MRPS21	NA	NA	NA	0.611097	NA	NA		Oligo	0	1	0	FALSE	MS
ZNF76	NA	0.621302	NA	0.621304	NA	NA		Oligo,Astro	0	2	0	FALSE	MS
SYS1-DBNDD2	NA	NA	0.653753	0.653495	NA	NA		EN,Oligo	0	2	0	FALSE	MS
POGK	NA	NA	0.611284	NA	NA	NA		EN	0	1	0	FALSE	MS
TYRO3	NA	0.611372	NA	NA	NA	NA		Astro	0	1	0	FALSE	MS
PLA2G4D	NA	NA	0.611348	NA	NA	NA		EN	0	1	0	FALSE	MS
RASSF6	NA	NA	0.611393	NA	NA	NA		EN	0	1	0	FALSE	MS
ATOH7	NA	NA	0.611395	NA	NA	NA		EN	0	1	0	FALSE	MS
RAMP3	NA	NA	0.611402	NA	NA	NA		EN	0	1	0	FALSE	MS
ENSG00000203900	NA	NA	NA	NA	0.611412	NA		IN	0	1	0	FALSE	MS
ENSG00000255946	NA	NA	0.611426	NA	NA	NA		EN	0	1	0	FALSE	MS
GDF9	NA	NA	0.611462	NA	NA	NA		EN	0	1	0	FALSE	MS
SSB	NA	NA	NA	NA	0.611478	NA		IN	0	1	0	FALSE	MS
ENSG00000259648	NA	NA	NA	0.611396	NA	NA		Oligo	0	1	0	FALSE	MS
ZNF366	NA	NA	0.6115	NA	NA	NA		EN	0	1	0	FALSE	MS
ENSG00000287507	NA	NA	0.61154	NA	NA	NA		EN	0	1	0	FALSE	MS
PLEKHO1	NA	NA	NA	NA	0.611555	NA		IN	0	1	0	FALSE	MS
CCDC112	NA	NA	NA	0.611464	NA	NA		Oligo	0	1	0	FALSE	MS
MRPL36	NA	0.637751	NA	NA	0.637632	NA		IN,Astro	0	2	0	FALSE	MS
EGFEM1P	NA	NA	NA	0.619621	NA	NA		Oligo	0	1	0	FALSE	MS
CEP170B	0.611625	NA	NA	NA	NA	NA		OPC	0	1	0	FALSE	MS
CDKN1A	NA	NA	0.611673	NA	NA	NA		EN	0	1	0	FALSE	MS
ZNF541	NA	NA	0.611729	NA	NA	NA		EN	0	1	0	FALSE	MS
LINC02795	NA	NA	0.637526	NA	0.637535	NA		EN,IN	0	2	0	FALSE	MS
FLT1	NA	NA	NA	NA	0.648243	0.648042		IN,Immune	0	2	0	FALSE	MS
KDM2B-DT	NA	NA	0.62278	NA	0.622776	NA		EN,IN	0	2	0	FALSE	MS
ENSG00000233219	NA	NA	0.612024	NA	NA	NA		EN	0	1	0	FALSE	MS
ZNF429	0.671523	0.671523	0.671477	0.671519	0.671478	0.671526		OPC,EN,Oligo,IN,Astro,Immune	0	6	0	FALSE	MS
ENSG00000285802	NA	NA	NA	0.612012	NA	NA		Oligo	0	1	0	FALSE	MS
ENSG00000260115	NA	NA	0.61222	NA	NA	NA		EN	0	1	0	FALSE	MS
PCDHB11	NA	0.671645	0.671681	0.671644	0.671688	NA		EN,Oligo,IN,Astro	0	4	0	FALSE	MS
CCDC177	NA	NA	0.61229	NA	NA	NA		EN	0	1	0	FALSE	MS
TMEM88B	NA	NA	NA	0.612211	NA	NA		Oligo	0	1	0	FALSE	MS
NUP98	0.61229	NA	NA	NA	NA	NA		OPC	0	1	0	FALSE	MS
MAPK8IP2	NA	NA	0.612356	NA	NA	NA		EN	0	1	0	FALSE	MS
HRK	NA	NA	0.612382	NA	NA	NA		EN	0	1	0	FALSE	MS
ENSG00000206878	NA	NA	0.612417	NA	NA	NA		EN	0	1	0	FALSE	MS
ASAP2	NA	0.65096	0.651045	0.650977	NA	NA		EN,Oligo,Astro	0	3	0	FALSE	MS
SLC52A1	NA	NA	0.61245	NA	NA	NA		EN	0	1	0	FALSE	MS
PIGCP1	NA	NA	0.621204	0.62135	0.621205	NA		EN,Oligo,IN	0	3	0	FALSE	MS
PRLR	NA	NA	0.612552	NA	NA	NA		EN	0	1	0	FALSE	MS
ZNF233	NA	NA	0.634868	0.634913	0.63487	NA		EN,Oligo,IN	0	3	0	FALSE	MS
PGLYRP1	NA	NA	0.612602	NA	NA	NA		EN	0	1	0	FALSE	MS
MYT1L-AS1	NA	NA	0.61264	NA	NA	NA		EN	0	1	0	FALSE	MS
ENSG00000286865	NA	NA	0.61265	NA	NA	NA		EN	0	1	0	FALSE	MS
C11orf97	NA	NA	0.628937	NA	0.628932	NA		EN,IN	0	2	0	FALSE	MS
ENSG00000287514	NA	NA	0.612739	NA	NA	NA		EN	0	1	0	FALSE	MS
ENSG00000260279	NA	NA	NA	NA	0.612743	NA		IN	0	1	0	FALSE	MS
ISYNA1	NA	0.61285	NA	NA	NA	NA		Astro	0	1	0	FALSE	MS
ENSG00000287319	NA	0.638266	NA	0.638253	NA	NA		Oligo,Astro	0	2	0	FALSE	MS
BBS12	NA	NA	NA	NA	0.612868	NA		IN	0	1	0	FALSE	MS
EMC4	NA	NA	0.612898	NA	NA	NA		EN	0	1	0	FALSE	MS
KCNH4	NA	0.612979	NA	NA	NA	NA		Astro	0	1	0	FALSE	MS
PPP1R17	NA	NA	NA	0.612824	NA	NA		Oligo	0	1	0	FALSE	MS
ENSG00000247810	NA	NA	0.612995	NA	NA	NA		EN	0	1	0	FALSE	MS
TEX53	NA	NA	0.64613	NA	0.646119	NA		EN,IN	0	2	0	FALSE	MS
TMEM38A	NA	NA	0.613124	NA	NA	NA		EN	0	1	0	FALSE	MS
CRYM-AS1	NA	NA	NA	0.613056	NA	NA		Oligo	0	1	0	FALSE	MS
ENSG00000270020	NA	NA	0.613177	NA	NA	NA		EN	0	1	0	FALSE	MS
ENSG00000257696	NA	NA	0.613237	NA	NA	NA		EN	0	1	0	FALSE	MS
CDK6-AS1	NA	NA	0.613246	NA	NA	NA		EN	0	1	0	FALSE	MS
FOXQ1	NA	NA	0.613258	NA	NA	NA		EN	0	1	0	FALSE	MS
FAM181B	NA	NA	NA	0.613187	NA	NA		Oligo	0	1	0	FALSE	MS
ENSG00000285902	NA	NA	0.613375	NA	NA	NA		EN	0	1	0	FALSE	MS
ENSG00000286022	NA	NA	0.614859	NA	0.614859	NA		EN,IN	0	2	0	FALSE	MS
ZNF566	0.667217	0.667217	0.667194	0.667219	0.667197	NA		OPC,EN,Oligo,IN,Astro	0	5	0	FALSE	MS
MRLN	NA	NA	0.634567	NA	0.634574	NA		EN,IN	0	2	0	FALSE	MS
BMP3	NA	NA	0.631436	NA	0.631442	NA		EN,IN	0	2	0	FALSE	MS
HRH1	NA	0.624501	0.624476	NA	NA	NA		EN,Astro	0	2	0	FALSE	MS
SIRT6	NA	NA	0.618646	NA	0.618647	NA		EN,IN	0	2	0	FALSE	MS
ATAD2B	NA	NA	NA	0.613467	NA	NA		Oligo	0	1	0	FALSE	MS
TSC22D2	NA	0.613656	NA	NA	NA	NA		Astro	0	1	0	FALSE	MS
ENSG00000254205	NA	NA	0.613595	NA	NA	NA		EN	0	1	0	FALSE	MS
PRR14L	NA	NA	NA	0.61352	NA	NA		Oligo	0	1	0	FALSE	MS
NFE4	NA	NA	0.613652	NA	NA	NA		EN	0	1	0	FALSE	MS
LINC00940	NA	NA	NA	0.613547	NA	NA		Oligo	0	1	0	FALSE	MS
EDN3	NA	NA	0.613673	NA	NA	NA		EN	0	1	0	FALSE	MS
RNF103-CHMP3	NA	0.625216	NA	NA	0.62519	NA		IN,Astro	0	2	0	FALSE	MS
POC1A	NA	NA	NA	0.613705	NA	NA		Oligo	0	1	0	FALSE	MS
ENSG00000258560	0.646297	NA	0.646099	NA	NA	NA		OPC,EN	0	2	0	FALSE	MS
RPAP3	NA	NA	NA	NA	NA	0.613766		Immune	0	1	0	FALSE	MS
ENSG00000286507	NA	NA	0.613895	NA	NA	NA		EN	0	1	0	FALSE	MS
ENSG00000258424	NA	NA	NA	0.613837	NA	NA		Oligo	0	1	0	FALSE	MS
PMCHL1	NA	NA	0.614001	NA	NA	NA		EN	0	1	0	FALSE	MS
HMGN2	NA	NA	0.61401	NA	NA	NA		EN	0	1	0	FALSE	MS
ENSG00000218631	NA	NA	0.616844	NA	0.616843	NA		EN,IN	0	2	0	FALSE	MS
TUFM	NA	0.641366	0.641424	NA	0.641427	NA		EN,IN,Astro	0	3	0	FALSE	MS
ZNF362	NA	NA	NA	NA	0.614156	NA		IN	0	1	0	FALSE	MS
ASIC5	NA	NA	0.614173	NA	NA	NA		EN	0	1	0	FALSE	MS
LRRC42	NA	NA	NA	0.614079	NA	NA		Oligo	0	1	0	FALSE	MS
ENSG00000286428	NA	NA	0.6142	NA	NA	NA		EN	0	1	0	FALSE	MS
TAOK1	NA	NA	NA	0.614197	NA	NA		Oligo	0	1	0	FALSE	MS
E2F7	NA	0.648991	0.649166	NA	NA	NA		EN,Astro	0	2	0	FALSE	MS
ENSG00000286923	NA	NA	NA	0.614214	NA	NA		Oligo	0	1	0	FALSE	MS
ENSG00000261079	NA	NA	0.614333	NA	NA	NA		EN	0	1	0	FALSE	MS
CREB3L1	NA	NA	0.614353	NA	NA	NA		EN	0	1	0	FALSE	MS
FEM1C	NA	NA	NA	0.614254	NA	NA		Oligo	0	1	0	FALSE	MS
ENSG00000223665	NA	0.614438	NA	NA	NA	NA		Astro	0	1	0	FALSE	MS
ENSG00000273165	NA	NA	0.61445	NA	NA	NA		EN	0	1	0	FALSE	MS
SH3GL1	NA	NA	0.614542	NA	NA	NA		EN	0	1	0	FALSE	MS
MTND6P25	NA	NA	0.614562	NA	NA	NA		EN	0	1	0	FALSE	MS
CUTC	NA	NA	0.614602	NA	NA	NA		EN	0	1	0	FALSE	MS
TCAP	NA	0.614715	NA	NA	NA	NA		Astro	0	1	0	FALSE	MS
ENSG00000287402	NA	NA	0.641633	NA	0.641641	NA		EN,IN	0	2	0	FALSE	MS
FNBP1	0.665559	0.665565	0.665491	NA	0.665487	NA		OPC,EN,IN,Astro	0	4	0	FALSE	MS
ENSG00000241678	NA	NA	0.614735	NA	NA	NA		EN	0	1	0	FALSE	MS
SLC49A3	NA	0.644435	0.644586	NA	NA	NA		EN,Astro	0	2	0	FALSE	MS
ENSG00000228293	NA	NA	0.614818	NA	NA	NA		EN	0	1	0	FALSE	MS
ULBP3	NA	NA	0.614848	NA	NA	NA		EN	0	1	0	FALSE	MS
LINC02610	NA	NA	0.646845	0.647021	0.646847	NA		EN,Oligo,IN	0	3	0	FALSE	MS
NPHP3-AS1	NA	NA	0.615061	NA	NA	NA		EN	0	1	0	FALSE	MS
ENSG00000255757	NA	NA	0.615117	NA	NA	NA		EN	0	1	0	FALSE	MS
HLF	NA	NA	NA	0.615031	NA	NA		Oligo	0	1	0	FALSE	MS
PDE4DIPP7	NA	NA	NA	NA	NA	0.615046		Immune	0	1	0	FALSE	MS
NBEAL2	NA	0.653822	0.653635	NA	NA	NA		EN,Astro	0	2	0	FALSE	MS
ENSG00000259669	NA	NA	NA	NA	0.615206	NA		IN	0	1	0	FALSE	MS
OLMALINC	NA	NA	0.615224	NA	NA	NA		EN	0	1	0	FALSE	MS
ENSG00000229607	NA	NA	NA	NA	0.615281	NA		IN	0	1	0	FALSE	MS
C1orf167	NA	NA	0.615327	NA	NA	NA		EN	0	1	0	FALSE	MS
ENSG00000230498	NA	NA	0.615341	NA	NA	NA		EN	0	1	0	FALSE	MS
TAF15	NA	NA	NA	NA	0.615347	NA		IN	0	1	0	FALSE	MS
RNU6-422P	NA	NA	0.615363	NA	NA	NA		EN	0	1	0	FALSE	MS
ICMT	NA	NA	NA	0.615261	NA	NA		Oligo	0	1	0	FALSE	MS
TSFM	NA	NA	0.615464	NA	NA	NA		EN	0	1	0	FALSE	MS
FABP7	0.63687	NA	0.636743	NA	NA	NA		OPC,EN	0	2	0	FALSE	MS
RERG-AS1	NA	0.61558	NA	NA	NA	NA		Astro	0	1	0	FALSE	MS
ENSG00000279068	NA	NA	0.629189	NA	0.629192	NA		EN,IN	0	2	0	FALSE	MS
CXCR6	NA	NA	NA	0.615482	NA	NA		Oligo	0	1	0	FALSE	MS
TMEM258	NA	NA	NA	0.615519	NA	NA		Oligo	0	1	0	FALSE	MS
SLC11A1	NA	NA	NA	NA	NA	0.615544		Immune	0	1	0	FALSE	MS
BIRC5	NA	NA	NA	0.615574	NA	NA		Oligo	0	1	0	FALSE	MS
LINGO1-AS1	NA	NA	NA	NA	0.615691	NA		IN	0	1	0	FALSE	MS
GINS1	NA	NA	0.6157	NA	NA	NA		EN	0	1	0	FALSE	MS
ENSG00000241449	NA	0.615818	NA	NA	NA	NA		Astro	0	1	0	FALSE	MS
ENSG00000288073	NA	0.615829	NA	NA	NA	NA		Astro	0	1	0	FALSE	MS
KRT17P1	NA	NA	0.61576	NA	NA	NA		EN	0	1	0	FALSE	MS
RTN4R	NA	0.615832	NA	NA	NA	NA		Astro	0	1	0	FALSE	MS
GYPB	NA	NA	0.6301	NA	0.630104	NA		EN,IN	0	2	0	FALSE	MS
FAM135B	NA	NA	NA	NA	0.615791	NA		IN	0	1	0	FALSE	MS
ENSG00000245025	NA	0.615881	NA	NA	NA	NA		Astro	0	1	0	FALSE	MS
ENSG00000257146	NA	NA	0.615877	NA	NA	NA		EN	0	1	0	FALSE	MS
RNF212B	NA	NA	0.615929	NA	NA	NA		EN	0	1	0	FALSE	MS
ARL8B	NA	0.616	NA	NA	NA	NA		Astro	0	1	0	FALSE	MS
WDR24	NA	NA	NA	0.615879	NA	NA		Oligo	0	1	0	FALSE	MS
LINC00381	NA	0.616059	NA	NA	NA	NA		Astro	0	1	0	FALSE	MS
ENSG00000226521	NA	NA	0.616057	NA	NA	NA		EN	0	1	0	FALSE	MS
ITGB3BP	0.657947	0.657947	0.657952	0.657947	0.657954	0.657946		OPC,EN,Oligo,IN,Astro,Immune	0	6	0	FALSE	MS
SESN1	0.616151	NA	NA	NA	NA	NA		OPC	0	1	0	FALSE	MS
AMN	NA	NA	0.616186	NA	NA	NA		EN	0	1	0	FALSE	MS
LINC00327	0.644621	NA	0.644633	NA	0.644628	NA		OPC,EN,IN	0	3	0	FALSE	MS
ENSG00000255629	NA	0.616302	NA	NA	NA	NA		Astro	0	1	0	FALSE	MS
ZNF507	NA	NA	0.616242	NA	NA	NA		EN	0	1	0	FALSE	MS
ENSG00000273399	NA	NA	0.616278	NA	NA	NA		EN	0	1	0	FALSE	MS
ENSG00000250500	NA	NA	0.616307	NA	NA	NA		EN	0	1	0	FALSE	MS
TFCP2L1	NA	NA	NA	NA	NA	0.616256		Immune	0	1	0	FALSE	MS
ENOX1-AS1	NA	NA	NA	0.616265	NA	NA		Oligo	0	1	0	FALSE	MS
RFTN2	NA	NA	NA	0.616265	NA	NA		Oligo	0	1	0	FALSE	MS
BPGM	NA	NA	0.616384	NA	NA	NA		EN	0	1	0	FALSE	MS
GRPEL2	NA	NA	0.616424	NA	NA	NA		EN	0	1	0	FALSE	MS
ATAD3C	NA	NA	0.664359	0.664399	0.664353	NA		EN,Oligo,IN	0	3	0	FALSE	MS
PIGG	NA	NA	0.616646	NA	NA	NA		EN	0	1	0	FALSE	MS
PRRG2	NA	NA	0.616679	NA	NA	NA		EN	0	1	0	FALSE	MS
ENSG00000287672	NA	NA	0.61673	NA	NA	NA		EN	0	1	0	FALSE	MS
CHD8	NA	NA	NA	0.616662	NA	NA		Oligo	0	1	0	FALSE	MS
TMEM54	NA	NA	0.616775	NA	NA	NA		EN	0	1	0	FALSE	MS
ENSG00000286338	NA	NA	0.616924	NA	NA	NA		EN	0	1	0	FALSE	MS
ZNF467	NA	NA	NA	NA	0.616961	NA		IN	0	1	0	FALSE	MS
SLCO2A1	NA	NA	0.617032	NA	NA	NA		EN	0	1	0	FALSE	MS
MPP5	NA	NA	NA	0.616986	NA	NA		Oligo	0	1	0	FALSE	MS
GRIK3	NA	NA	NA	0.617019	NA	NA		Oligo	0	1	0	FALSE	MS
KCNH8	0.617104	NA	NA	NA	NA	NA		OPC	0	1	0	FALSE	MS
MBLAC1	NA	NA	0.63639	NA	0.636385	NA		EN,IN	0	2	0	FALSE	MS
MBD5	NA	NA	0.61714	NA	NA	NA		EN	0	1	0	FALSE	MS
DCUN1D5	NA	0.617241	NA	NA	NA	NA		Astro	0	1	0	FALSE	MS
LHFPL5	NA	NA	NA	NA	0.617207	NA		IN	0	1	0	FALSE	MS
RIMS3	NA	NA	0.617263	NA	NA	NA		EN	0	1	0	FALSE	MS
ENSG00000258820	NA	NA	0.639698	0.639741	0.639699	NA		EN,Oligo,IN	0	3	0	FALSE	MS
ENSG00000230805	NA	NA	0.630535	NA	0.630532	NA		EN,IN	0	2	0	FALSE	MS
TMUB2	NA	NA	0.617285	NA	NA	NA		EN	0	1	0	FALSE	MS
ENSG00000266654	NA	NA	0.617293	NA	NA	NA		EN	0	1	0	FALSE	MS
KRTDAP	NA	NA	0.617313	NA	NA	NA		EN	0	1	0	FALSE	MS
ENSG00000248738	NA	NA	0.617321	NA	NA	NA		EN	0	1	0	FALSE	MS
ENSG00000266401	NA	NA	0.617325	NA	NA	NA		EN	0	1	0	FALSE	MS
ZFP37	NA	NA	0.61738	NA	NA	NA		EN	0	1	0	FALSE	MS
ENSG00000223720	NA	NA	NA	0.617393	NA	NA		Oligo	0	1	0	FALSE	MS
ENSG00000272990	NA	NA	0.623452	0.623546	NA	NA		EN,Oligo	0	2	0	FALSE	MS
ENSG00000254129	NA	NA	NA	0.617418	NA	NA		Oligo	0	1	0	FALSE	MS
ENSG00000273345	NA	NA	NA	0.617419	NA	NA		Oligo	0	1	0	FALSE	MS
RSPO1	NA	NA	0.617532	NA	NA	NA		EN	0	1	0	FALSE	MS
LINC01258	NA	NA	NA	NA	NA	0.617462		Immune	0	1	0	FALSE	MS
ARMC2-AS1	NA	NA	0.617646	NA	NA	NA		EN	0	1	0	FALSE	MS
AKIP1	NA	NA	0.632586	0.632651	NA	0.632655		EN,Oligo,Immune	0	3	0	FALSE	MS
GGT4P	NA	NA	NA	NA	0.617776	NA		IN	0	1	0	FALSE	MS
SSR4P1	NA	NA	0.617784	NA	NA	NA		EN	0	1	0	FALSE	MS
MAP3K14	NA	NA	NA	NA	0.617818	NA		IN	0	1	0	FALSE	MS
ENSG00000259515	NA	NA	NA	0.617724	NA	NA		Oligo	0	1	0	FALSE	MS
TOMM40	NA	NA	NA	NA	0.61784	NA		IN	0	1	0	FALSE	MS
PRR12	0.626387	NA	NA	NA	0.626406	NA		OPC,IN	0	2	0	FALSE	MS
DMBT1L1	NA	NA	0.61785	NA	NA	NA		EN	0	1	0	FALSE	MS
ARHGAP44-AS1	NA	NA	NA	NA	0.617855	NA		IN	0	1	0	FALSE	MS
ZMYND11	NA	NA	0.617867	NA	NA	NA		EN	0	1	0	FALSE	MS
TRA2B	NA	NA	0.617881	NA	NA	NA		EN	0	1	0	FALSE	MS
LYRM2	NA	0.636227	NA	0.636222	NA	NA		Oligo,Astro	0	2	0	FALSE	MS
PARP15	NA	NA	NA	NA	NA	0.617842		Immune	0	1	0	FALSE	MS
PENK	NA	NA	0.617962	NA	NA	NA		EN	0	1	0	FALSE	MS
ATP6V1A	NA	NA	0.618046	NA	NA	NA		EN	0	1	0	FALSE	MS
SH3TC2-DT	NA	NA	NA	0.617967	NA	NA		Oligo	0	1	0	FALSE	MS
RAPH1	NA	NA	0.62762	0.627654	NA	NA		EN,Oligo	0	2	0	FALSE	MS
ENSG00000285648	NA	NA	0.618084	NA	NA	NA		EN	0	1	0	FALSE	MS
ENSG00000259437	NA	NA	0.618105	NA	NA	NA		EN	0	1	0	FALSE	MS
ENSG00000260381	NA	NA	0.618112	NA	NA	NA		EN	0	1	0	FALSE	MS
ENSG00000230960	NA	NA	NA	0.618081	NA	NA		Oligo	0	1	0	FALSE	MS
ENSG00000286883	NA	NA	NA	0.61809	NA	NA		Oligo	0	1	0	FALSE	MS
SH3PXD2A-AS1	NA	NA	0.618207	NA	NA	NA		EN	0	1	0	FALSE	MS
TAF1D	NA	NA	NA	NA	NA	0.618126		Immune	0	1	0	FALSE	MS
NSA2P2	NA	NA	NA	0.618132	NA	NA		Oligo	0	1	0	FALSE	MS
ENSG00000259481	NA	NA	NA	0.621671	NA	NA		Oligo	0	1	0	FALSE	MS
PNMA2	NA	NA	0.627807	NA	0.627805	NA		EN,IN	0	2	0	FALSE	MS
ENSG00000253664	NA	NA	NA	NA	0.618355	NA		IN	0	1	0	FALSE	MS
RAB36	NA	0.61846	NA	NA	NA	NA		Astro	0	1	0	FALSE	MS
SYNGR3	0.618407	NA	NA	NA	NA	NA		OPC	0	1	0	FALSE	MS
ENSG00000279271	NA	0.618587	NA	NA	NA	NA		Astro	0	1	0	FALSE	MS
ENSG00000288541	NA	NA	0.618588	NA	NA	NA		EN	0	1	0	FALSE	MS
ENSG00000285841	NA	NA	0.618627	NA	NA	NA		EN	0	1	0	FALSE	MS
ENSG00000287721	NA	NA	0.625035	NA	0.625034	NA		EN,IN	0	2	0	FALSE	MS
LINC00540	NA	0.618722	NA	NA	NA	NA		Astro	0	1	0	FALSE	MS
PPP1R16B	0.626497	NA	NA	0.626499	NA	NA		OPC,Oligo	0	2	0	FALSE	MS
ENSG00000287707	NA	NA	0.618677	NA	NA	NA		EN	0	1	0	FALSE	MS
ENSG00000287539	NA	NA	NA	0.618588	NA	NA		Oligo	0	1	0	FALSE	MS
SYTL1	NA	NA	0.618708	NA	NA	NA		EN	0	1	0	FALSE	MS
GPR179	NA	NA	0.618738	NA	NA	NA		EN	0	1	0	FALSE	MS
STOX1	0.660525	NA	0.660532	NA	0.660539	NA		OPC,EN,IN	0	3	0	FALSE	MS
ENSG00000260805	NA	NA	NA	0.618676	NA	NA		Oligo	0	1	0	FALSE	MS
ZNF532	NA	NA	0.618832	NA	NA	NA		EN	0	1	0	FALSE	MS
ENSG00000228417	NA	0.618967	NA	NA	NA	NA		Astro	0	1	0	FALSE	MS
SMPD1	NA	NA	NA	0.6188	NA	NA		Oligo	0	1	0	FALSE	MS
DNAH3	NA	NA	0.618968	NA	NA	NA		EN	0	1	0	FALSE	MS
ZBTB40	NA	NA	0.618997	NA	NA	NA		EN	0	1	0	FALSE	MS
SLC5A12	NA	NA	0.619053	NA	NA	NA		EN	0	1	0	FALSE	MS
ENSG00000245970	NA	NA	NA	0.618972	NA	NA		Oligo	0	1	0	FALSE	MS
ENSG00000280157	NA	NA	0.619092	NA	NA	NA		EN	0	1	0	FALSE	MS
HABP2	NA	NA	0.619103	NA	NA	NA		EN	0	1	0	FALSE	MS
NDRG2	NA	NA	NA	0.618991	NA	NA		Oligo	0	1	0	FALSE	MS
ENSG00000272463	NA	NA	0.619136	NA	NA	NA		EN	0	1	0	FALSE	MS
ENSG00000173867	NA	NA	0.619147	NA	NA	NA		EN	0	1	0	FALSE	MS
ENSG00000267838	NA	NA	0.654699	0.654662	0.654702	NA		EN,Oligo,IN	0	3	0	FALSE	MS
TES	NA	NA	NA	NA	NA	0.619087		Immune	0	1	0	FALSE	MS
ENSG00000259138	NA	NA	NA	NA	0.619208	NA		IN	0	1	0	FALSE	MS
CNBP	NA	NA	0.619246	NA	NA	NA		EN	0	1	0	FALSE	MS
ENSG00000267284	0.628315	NA	0.628275	NA	NA	NA		OPC,EN	0	2	0	FALSE	MS
RIMS4	NA	NA	0.619266	NA	NA	NA		EN	0	1	0	FALSE	MS
LINC01780	NA	NA	0.619266	NA	NA	NA		EN	0	1	0	FALSE	MS
SURF6	NA	NA	NA	NA	NA	0.619159		Immune	0	1	0	FALSE	MS
LINC01852	NA	NA	NA	0.619262	NA	NA		Oligo	0	1	0	FALSE	MS
MORC2-AS1	NA	NA	NA	NA	0.619375	NA		IN	0	1	0	FALSE	MS
C14orf39	NA	NA	0.619386	NA	NA	NA		EN	0	1	0	FALSE	MS
THRB	NA	NA	NA	0.642322	NA	0.64231		Oligo,Immune	0	2	0	FALSE	MS
KLC2	NA	NA	NA	NA	0.61943	NA		IN	0	1	0	FALSE	MS
ATAD1	NA	NA	0.61945	NA	NA	NA		EN	0	1	0	FALSE	MS
ENSG00000287067	NA	NA	0.619468	NA	NA	NA		EN	0	1	0	FALSE	MS
LUZP2	0.642561	NA	NA	NA	0.642442	NA		OPC,IN	0	2	0	FALSE	MS
ENSG00000254394	NA	NA	0.619604	NA	NA	NA		EN	0	1	0	FALSE	MS
LINC02728	NA	NA	NA	NA	0.619613	NA		IN	0	1	0	FALSE	MS
CD80	NA	NA	0.619657	NA	NA	NA		EN	0	1	0	FALSE	MS
NPNT	NA	NA	NA	NA	0.619681	NA		IN	0	1	0	FALSE	MS
ENSG00000286626	NA	NA	0.619701	NA	NA	NA		EN	0	1	0	FALSE	MS
PPIHP1	NA	NA	0.619714	NA	NA	NA		EN	0	1	0	FALSE	MS
CCDC28B	NA	NA	NA	NA	0.619794	NA		IN	0	1	0	FALSE	MS
PIK3R3	NA	NA	0.619847	NA	NA	NA		EN	0	1	0	FALSE	MS
EHD1	NA	0.620076	NA	NA	NA	NA		Astro	0	1	0	FALSE	MS
ENSG00000287903	NA	NA	0.620011	NA	NA	NA		EN	0	1	0	FALSE	MS
PON1	0.620013	NA	NA	NA	NA	NA		OPC	0	1	0	FALSE	MS
NR2C1	NA	NA	0.642539	NA	0.642533	NA		EN,IN	0	2	0	FALSE	MS
ENSG00000284966	0.629588	NA	NA	0.629589	NA	NA		OPC,Oligo	0	2	0	FALSE	MS
LINC01166	NA	NA	0.628088	NA	0.628087	NA		EN,IN	0	2	0	FALSE	MS
ENSG00000231829	NA	NA	0.638435	NA	0.638439	NA		EN,IN	0	2	0	FALSE	MS
ENSG00000231081	NA	NA	0.620454	NA	NA	NA		EN	0	1	0	FALSE	MS
ENSG00000286496	NA	NA	0.620478	NA	NA	NA		EN	0	1	0	FALSE	MS
TMEM191A	NA	NA	0.645477	0.645382	NA	NA		EN,Oligo	0	2	0	FALSE	MS
SPTBN1	0.664136	0.664142	NA	0.66414	NA	NA		OPC,Oligo,Astro	0	3	0	FALSE	MS
LINC00475	NA	NA	0.620577	NA	NA	NA		EN	0	1	0	FALSE	MS
ENSG00000259994	NA	NA	0.620582	NA	NA	NA		EN	0	1	0	FALSE	MS
LINC02791	NA	NA	NA	NA	0.620649	NA		IN	0	1	0	FALSE	MS
GPR83	NA	NA	0.643584	NA	0.64359	NA		EN,IN	0	2	0	FALSE	MS
WDR5	NA	NA	NA	0.620622	NA	NA		Oligo	0	1	0	FALSE	MS
CCDC78	NA	NA	0.65135	0.651401	0.651347	NA		EN,Oligo,IN	0	3	0	FALSE	MS
PRR5	NA	0.620851	NA	NA	NA	NA		Astro	0	1	0	FALSE	MS
DLG2-AS2	NA	NA	NA	NA	NA	0.620697		Immune	0	1	0	FALSE	MS
TIMM22	NA	NA	0.620842	NA	NA	NA		EN	0	1	0	FALSE	MS
CCDC167	NA	NA	NA	NA	0.62087	NA		IN	0	1	0	FALSE	MS
ENSG00000286429	0.679601	0.6796	0.679594	0.679593	0.679595	NA		OPC,EN,Oligo,IN,Astro	0	5	0	FALSE	MS
ENSG00000287925	NA	NA	0.620901	NA	NA	NA		EN	0	1	0	FALSE	MS
DRD5	NA	NA	0.620904	NA	NA	NA		EN	0	1	0	FALSE	MS
ENSG00000236990	NA	NA	0.62092	NA	NA	NA		EN	0	1	0	FALSE	MS
ADRB2	NA	0.620998	NA	NA	NA	NA		Astro	0	1	0	FALSE	MS
ENSG00000236814	NA	NA	0.620937	NA	NA	NA		EN	0	1	0	FALSE	MS
DNAJC22	NA	NA	NA	0.620848	NA	NA		Oligo	0	1	0	FALSE	MS
PDLIM4	NA	NA	0.621004	NA	NA	NA		EN	0	1	0	FALSE	MS
CAVIN4	NA	NA	NA	0.620904	NA	NA		Oligo	0	1	0	FALSE	MS
ENSG00000215869	NA	NA	0.653014	NA	0.653005	NA		EN,IN	0	2	0	FALSE	MS
TIMM50	NA	NA	0.621092	NA	NA	NA		EN	0	1	0	FALSE	MS
ENSG00000253852	NA	NA	0.621142	NA	NA	NA		EN	0	1	0	FALSE	MS
ENSG00000286312	NA	NA	0.621155	NA	NA	NA		EN	0	1	0	FALSE	MS
ENSG00000260329	NA	NA	NA	NA	0.621192	NA		IN	0	1	0	FALSE	MS
UBXN11	NA	0.621284	NA	NA	NA	NA		Astro	0	1	0	FALSE	MS
FOXJ2	NA	0.637898	0.637967	NA	NA	NA		EN,Astro	0	2	0	FALSE	MS
ENSG00000238272	NA	0.661702	0.661749	0.661703	0.66175	NA		EN,Oligo,IN,Astro	0	4	0	FALSE	MS
GNAO1-AS1	NA	NA	NA	0.621214	NA	NA		Oligo	0	1	0	FALSE	MS
NHLRC3	NA	NA	0.646132	0.64604	NA	NA		EN,Oligo	0	2	0	FALSE	MS
LINC00648	NA	NA	0.621382	NA	NA	NA		EN	0	1	0	FALSE	MS
LAMTOR2	NA	0.621476	NA	NA	NA	NA		Astro	0	1	0	FALSE	MS
ENSG00000224067	NA	NA	0.621427	NA	NA	NA		EN	0	1	0	FALSE	MS
ENSG00000279762	NA	NA	0.643585	0.643708	NA	NA		EN,Oligo	0	2	0	FALSE	MS
KIAA0232	NA	NA	0.621532	NA	NA	NA		EN	0	1	0	FALSE	MS
MYLK-AS2	NA	NA	0.621536	NA	NA	NA		EN	0	1	0	FALSE	MS
LINC01018	NA	NA	0.621538	NA	NA	NA		EN	0	1	0	FALSE	MS
FAM114A2	NA	NA	0.64862	NA	0.648613	NA		EN,IN	0	2	0	FALSE	MS
THSD8	NA	0.621673	NA	NA	NA	NA		Astro	0	1	0	FALSE	MS
ENSG00000257004	NA	0.621693	NA	NA	NA	NA		Astro	0	1	0	FALSE	MS
SUGCT	NA	NA	NA	0.621567	NA	NA		Oligo	0	1	0	FALSE	MS
WDR37	NA	NA	NA	0.621597	NA	NA		Oligo	0	1	0	FALSE	MS
LINC02381	NA	NA	0.661849	NA	0.661852	0.661942		EN,IN,Immune	0	3	0	FALSE	MS
ENSG00000260803	NA	NA	0.621755	NA	NA	NA		EN	0	1	0	FALSE	MS
ADGRG7	NA	NA	0.621758	NA	NA	NA		EN	0	1	0	FALSE	MS
LINC00351	NA	NA	NA	0.621661	NA	NA		Oligo	0	1	0	FALSE	MS
ENSG00000287424	NA	NA	0.621806	NA	NA	NA		EN	0	1	0	FALSE	MS
PKP1	NA	NA	0.621809	NA	NA	NA		EN	0	1	0	FALSE	MS
ENSG00000270378	NA	NA	NA	0.621715	NA	NA		Oligo	0	1	0	FALSE	MS
KDELR3	NA	0.622112	NA	NA	NA	NA		Astro	0	1	0	FALSE	MS
ZEB1	NA	NA	NA	NA	NA	0.621999		Immune	0	1	0	FALSE	MS
ZNF827	NA	NA	NA	0.62203	NA	NA		Oligo	0	1	0	FALSE	MS
TSPAN32	NA	NA	0.622219	NA	NA	NA		EN	0	1	0	FALSE	MS
ENSG00000228470	NA	NA	0.622232	NA	NA	NA		EN	0	1	0	FALSE	MS
ENSG00000263611	NA	NA	0.622418	NA	NA	NA		EN	0	1	0	FALSE	MS
GVQW3	NA	NA	0.62963	NA	0.62963	NA		EN,IN	0	2	0	FALSE	MS
PPP2R5B	NA	NA	0.622463	NA	NA	NA		EN	0	1	0	FALSE	MS
LINC01118	NA	NA	0.640029	NA	0.640033	NA		EN,IN	0	2	0	FALSE	MS
LINC01094	NA	NA	NA	NA	NA	0.622349		Immune	0	1	0	FALSE	MS
ENSG00000232555	NA	0.622552	NA	NA	NA	NA		Astro	0	1	0	FALSE	MS
ISG15	0.62247	NA	NA	NA	NA	NA		OPC	0	1	0	FALSE	MS
ENSG00000278445	NA	NA	0.622503	NA	NA	NA		EN	0	1	0	FALSE	MS
LINC02542	NA	NA	NA	NA	NA	0.622385		Immune	0	1	0	FALSE	MS
HDAC5	NA	NA	NA	0.636475	0.636474	NA		Oligo,IN	0	2	0	FALSE	MS
CCDC39-1	NA	NA	NA	NA	0.622588	NA		IN	0	1	0	FALSE	MS
NUDC	NA	NA	0.622617	NA	NA	NA		EN	0	1	0	FALSE	MS
LINC02509	NA	0.622722	NA	NA	NA	NA		Astro	0	1	0	FALSE	MS
ENSG00000230953	NA	0.622743	NA	NA	NA	NA		Astro	0	1	0	FALSE	MS
ENSG00000285777	NA	0.647402	0.647381	NA	0.647383	NA		EN,IN,Astro	0	3	0	FALSE	MS
LINC01919	NA	NA	0.62271	NA	NA	NA		EN	0	1	0	FALSE	MS
RAP2A	NA	NA	NA	0.62263	NA	NA		Oligo	0	1	0	FALSE	MS
CPNE7	NA	NA	0.631362	NA	0.631363	NA		EN,IN	0	2	0	FALSE	MS
ARHGEF2	NA	0.622886	NA	NA	NA	NA		Astro	0	1	0	FALSE	MS
PAPOLG	NA	NA	NA	NA	0.622843	NA		IN	0	1	0	FALSE	MS
ZC3H14	NA	NA	NA	NA	0.622873	NA		IN	0	1	0	FALSE	MS
TWIST2	NA	NA	0.622879	NA	NA	NA		EN	0	1	0	FALSE	MS
HEIH	NA	0.662578	0.662548	0.662581	NA	NA		EN,Oligo,Astro	0	3	0	FALSE	MS
ENSG00000256220	NA	NA	0.622944	NA	NA	NA		EN	0	1	0	FALSE	MS
ENSG00000248576	NA	NA	0.622971	NA	NA	NA		EN	0	1	0	FALSE	MS
ENSG00000224077	NA	NA	NA	0.622908	NA	NA		Oligo	0	1	0	FALSE	MS
TAS1R1	NA	0.623101	NA	NA	NA	NA		Astro	0	1	0	FALSE	MS
FSD1	NA	NA	NA	0.636128	0.636119	NA		Oligo,IN	0	2	0	FALSE	MS
ENSG00000266844	NA	NA	NA	0.622912	NA	NA		Oligo	0	1	0	FALSE	MS
GPM6A	0.623009	NA	NA	NA	NA	NA		OPC	0	1	0	FALSE	MS
ZNF847P	NA	NA	0.62304	NA	NA	NA		EN	0	1	0	FALSE	MS
CTSLP3	NA	NA	0.623152	NA	NA	NA		EN	0	1	0	FALSE	MS
OCIAD1-AS1	NA	NA	NA	0.623048	NA	NA		Oligo	0	1	0	FALSE	MS
HOOK2	NA	NA	NA	0.623109	NA	NA		Oligo	0	1	0	FALSE	MS
C3orf14	NA	NA	NA	0.623188	NA	NA		Oligo	0	1	0	FALSE	MS
ENSG00000258084	NA	NA	0.623313	NA	NA	NA		EN	0	1	0	FALSE	MS
ASB2	NA	NA	0.623315	NA	NA	NA		EN	0	1	0	FALSE	MS
BANK1	NA	NA	0.623332	NA	NA	NA		EN	0	1	0	FALSE	MS
OR6W1P	NA	NA	NA	0.62322	NA	NA		Oligo	0	1	0	FALSE	MS
TMEM275	NA	NA	0.623529	NA	NA	NA		EN	0	1	0	FALSE	MS
TMEM72	NA	NA	NA	NA	0.62353	NA		IN	0	1	0	FALSE	MS
ZBTB21	NA	NA	NA	0.62342	NA	NA		Oligo	0	1	0	FALSE	MS
SLC22A8	NA	NA	0.623602	NA	NA	NA		EN	0	1	0	FALSE	MS
LINC01908	NA	NA	0.623609	NA	NA	NA		EN	0	1	0	FALSE	MS
ENSG00000264340	NA	NA	NA	0.623584	NA	NA		Oligo	0	1	0	FALSE	MS
ENSG00000269476	NA	NA	NA	0.623728	NA	NA		Oligo	0	1	0	FALSE	MS
HNRNPL	NA	NA	NA	NA	0.623907	NA		IN	0	1	0	FALSE	MS
FAM160B1	NA	NA	NA	0.623882	NA	NA		Oligo	0	1	0	FALSE	MS
SPINK6	NA	NA	NA	NA	0.624049	NA		IN	0	1	0	FALSE	MS
DDTL	NA	NA	0.649007	NA	0.649013	NA		EN,IN	0	2	0	FALSE	MS
ENSG00000273998	NA	NA	0.624215	NA	NA	NA		EN	0	1	0	FALSE	MS
LINC02433	NA	NA	0.62425	NA	NA	NA		EN	0	1	0	FALSE	MS
PTMAP15	0.651094	NA	0.651107	NA	0.651104	NA		OPC,EN,IN	0	3	0	FALSE	MS
ENSG00000260578	NA	NA	NA	0.624138	NA	NA		Oligo	0	1	0	FALSE	MS
KCNC3	NA	NA	NA	NA	NA	0.624166		Immune	0	1	0	FALSE	MS
MUC15	NA	NA	0.62431	NA	NA	NA		EN	0	1	0	FALSE	MS
HBEGF	NA	NA	NA	0.624211	NA	NA		Oligo	0	1	0	FALSE	MS
LILRB2	NA	NA	NA	NA	NA	0.624219		Immune	0	1	0	FALSE	MS
ENSG00000286470	NA	NA	0.624364	NA	NA	NA		EN	0	1	0	FALSE	MS
TRIM71	NA	NA	0.624387	NA	NA	NA		EN	0	1	0	FALSE	MS
ENSG00000285582	NA	NA	NA	NA	NA	0.624274		Immune	0	1	0	FALSE	MS
ENSG00000227218	NA	NA	NA	0.624285	NA	NA		Oligo	0	1	0	FALSE	MS
FHOD1	NA	NA	NA	NA	NA	0.624331		Immune	0	1	0	FALSE	MS
ENSG00000250030	NA	NA	0.624524	NA	NA	NA		EN	0	1	0	FALSE	MS
FAM76B	0.624587	NA	NA	NA	NA	NA		OPC	0	1	0	FALSE	MS
ENSG00000254115	NA	NA	0.636648	NA	0.636646	NA		EN,IN	0	2	0	FALSE	MS
GNAI1	NA	NA	NA	NA	NA	0.624577		Immune	0	1	0	FALSE	MS
ENSG00000285883	NA	NA	NA	0.624596	NA	NA		Oligo	0	1	0	FALSE	MS
TOMM40L	NA	NA	0.624851	NA	NA	NA		EN	0	1	0	FALSE	MS
ENSG00000286632	NA	NA	NA	NA	0.624926	NA		IN	0	1	0	FALSE	MS
NKX6-3	NA	NA	NA	NA	0.625021	NA		IN	0	1	0	FALSE	MS
CLEC9A	NA	NA	NA	NA	NA	0.624998		Immune	0	1	0	FALSE	MS
TULP2	NA	NA	0.625153	NA	NA	NA		EN	0	1	0	FALSE	MS
BMP2	NA	NA	NA	NA	0.625194	NA		IN	0	1	0	FALSE	MS
CFAP46	NA	NA	0.646663	NA	0.646659	NA		EN,IN	0	2	0	FALSE	MS
FGF6	NA	NA	0.625297	NA	NA	NA		EN	0	1	0	FALSE	MS
ENSG00000286117	NA	0.625374	NA	NA	NA	NA		Astro	0	1	0	FALSE	MS
SDR16C5	NA	NA	0.625403	NA	NA	NA		EN	0	1	0	FALSE	MS
ENSG00000261357	NA	NA	NA	0.625289	NA	NA		Oligo	0	1	0	FALSE	MS
MYT1L	0.625436	NA	NA	NA	NA	NA		OPC	0	1	0	FALSE	MS
LINC01219	NA	NA	0.625484	NA	NA	NA		EN	0	1	0	FALSE	MS
LINC00645	NA	0.625577	NA	NA	NA	NA		Astro	0	1	0	FALSE	MS
B3GALNT1	NA	NA	NA	NA	NA	0.625461		Immune	0	1	0	FALSE	MS
AMDHD2	NA	NA	0.625617	NA	NA	NA		EN	0	1	0	FALSE	MS
HCRTR2	NA	NA	0.639559	NA	0.639557	NA		EN,IN	0	2	0	FALSE	MS
C19orf53	NA	NA	0.625656	NA	NA	NA		EN	0	1	0	FALSE	MS
ENSG00000254040	NA	NA	0.625715	NA	NA	NA		EN	0	1	0	FALSE	MS
ENSG00000285699	NA	NA	0.625746	NA	NA	NA		EN	0	1	0	FALSE	MS
CEP76	NA	NA	NA	0.635599	0.635545	NA		Oligo,IN	0	2	0	FALSE	MS
PHGDH	NA	NA	NA	0.625689	NA	NA		Oligo	0	1	0	FALSE	MS
NR2C2AP	NA	NA	NA	0.625724	NA	NA		Oligo	0	1	0	FALSE	MS
CCNB1	NA	NA	0.625854	NA	NA	NA		EN	0	1	0	FALSE	MS
CEROX1	NA	NA	0.65122	0.651327	NA	NA		EN,Oligo	0	2	0	FALSE	MS
ENSG00000256139	NA	NA	NA	0.625768	NA	NA		Oligo	0	1	0	FALSE	MS
PSG9	NA	NA	0.625927	NA	NA	NA		EN	0	1	0	FALSE	MS
NCKAP1L	NA	NA	0.625943	NA	NA	NA		EN	0	1	0	FALSE	MS
LONRF2	NA	NA	NA	0.625832	NA	NA		Oligo	0	1	0	FALSE	MS
CD200R1L	NA	NA	0.625981	NA	NA	NA		EN	0	1	0	FALSE	MS
NTSR1	NA	NA	0.626024	NA	NA	NA		EN	0	1	0	FALSE	MS
SEC31A	NA	NA	0.635722	NA	0.635722	NA		EN,IN	0	2	0	FALSE	MS
ENSG00000240739	NA	NA	0.626124	NA	NA	NA		EN	0	1	0	FALSE	MS
LINC01968	NA	NA	0.639571	NA	0.63957	NA		EN,IN	0	2	0	FALSE	MS
ENSG00000271947	NA	NA	0.62617	NA	NA	NA		EN	0	1	0	FALSE	MS
KCNS2	NA	NA	0.626209	NA	NA	NA		EN	0	1	0	FALSE	MS
MAP3K10	NA	NA	0.643721	0.643799	NA	NA		EN,Oligo	0	2	0	FALSE	MS
ENSG00000267466	NA	NA	0.626377	NA	NA	NA		EN	0	1	0	FALSE	MS
ENSG00000271857	NA	NA	0.626412	NA	NA	NA		EN	0	1	0	FALSE	MS
ENSG00000264790	NA	NA	0.626425	NA	NA	NA		EN	0	1	0	FALSE	MS
ENSG00000226506	NA	NA	NA	NA	0.626476	NA		IN	0	1	0	FALSE	MS
DENND6A-AS1	NA	NA	NA	NA	NA	0.626382		Immune	0	1	0	FALSE	MS
UPF3AP1	NA	NA	0.626524	NA	NA	NA		EN	0	1	0	FALSE	MS
ENSG00000261141	NA	NA	NA	0.626403	NA	NA		Oligo	0	1	0	FALSE	MS
MAPRE1	NA	NA	NA	0.626439	NA	NA		Oligo	0	1	0	FALSE	MS
GPRC5D	NA	NA	NA	0.626441	NA	NA		Oligo	0	1	0	FALSE	MS
ENSG00000250195	0.646622	NA	NA	0.646616	NA	NA		OPC,Oligo	0	2	0	FALSE	MS
LINC02851	NA	NA	NA	0.626506	NA	NA		Oligo	0	1	0	FALSE	MS
ENSG00000286447	NA	NA	NA	NA	0.626636	NA		IN	0	1	0	FALSE	MS
TRPM1	NA	NA	NA	0.626521	NA	NA		Oligo	0	1	0	FALSE	MS
USP42	NA	NA	NA	NA	NA	0.626538		Immune	0	1	0	FALSE	MS
ENSG00000287724	NA	NA	NA	0.626552	NA	NA		Oligo	0	1	0	FALSE	MS
LIPE	NA	NA	NA	0.626611	NA	NA		Oligo	0	1	0	FALSE	MS
RPS14	NA	NA	0.626797	NA	NA	NA		EN	0	1	0	FALSE	MS
ENSG00000247363	NA	NA	NA	0.626739	NA	NA		Oligo	0	1	0	FALSE	MS
ENSG00000253404	NA	NA	0.626897	NA	NA	NA		EN	0	1	0	FALSE	MS
TRIQK	NA	NA	0.640336	0.640396	NA	NA		EN,Oligo	0	2	0	FALSE	MS
ENSG00000287879	NA	NA	0.62696	NA	NA	NA		EN	0	1	0	FALSE	MS
RCN2	NA	0.627046	NA	NA	NA	NA		Astro	0	1	0	FALSE	MS
ENSG00000251185	NA	NA	0.627081	NA	NA	NA		EN	0	1	0	FALSE	MS
ENSG00000236892	NA	NA	0.627116	NA	NA	NA		EN	0	1	0	FALSE	MS
ENSG00000255572	NA	NA	0.627153	NA	NA	NA		EN	0	1	0	FALSE	MS
RNU6-432P	NA	NA	NA	0.62712	NA	NA		Oligo	0	1	0	FALSE	MS
EPN3	NA	NA	0.627269	NA	NA	NA		EN	0	1	0	FALSE	MS
F2R	NA	NA	NA	NA	0.627287	NA		IN	0	1	0	FALSE	MS
ENSG00000259077	NA	NA	0.627297	NA	NA	NA		EN	0	1	0	FALSE	MS
MEF2D	NA	0.627409	NA	NA	NA	NA		Astro	0	1	0	FALSE	MS
GJC3	NA	NA	0.627344	NA	NA	NA		EN	0	1	0	FALSE	MS
REXO4	NA	NA	0.627389	NA	NA	NA		EN	0	1	0	FALSE	MS
C9orf147	NA	NA	NA	0.627302	NA	NA		Oligo	0	1	0	FALSE	MS
HDGFL2	NA	NA	0.627451	NA	NA	NA		EN	0	1	0	FALSE	MS
RPL9P30	NA	NA	NA	0.627412	NA	NA		Oligo	0	1	0	FALSE	MS
ENSG00000266456	NA	NA	0.627561	NA	NA	NA		EN	0	1	0	FALSE	MS
LINC01339	NA	NA	0.627582	NA	NA	NA		EN	0	1	0	FALSE	MS
ENSG00000286100	NA	NA	0.656619	0.65662	0.656618	NA		EN,Oligo,IN	0	3	0	FALSE	MS
ENSG00000262267	NA	NA	0.627683	NA	NA	NA		EN	0	1	0	FALSE	MS
LINC02263	NA	NA	0.627735	NA	NA	NA		EN	0	1	0	FALSE	MS
GPR18	NA	NA	0.62774	NA	NA	NA		EN	0	1	0	FALSE	MS
FAM86KP	NA	NA	0.627834	NA	NA	NA		EN	0	1	0	FALSE	MS
ENSG00000286984	NA	NA	0.627845	NA	NA	NA		EN	0	1	0	FALSE	MS
LINC02384	NA	NA	NA	0.6278	NA	NA		Oligo	0	1	0	FALSE	MS
ENSG00000266535	NA	NA	0.627961	NA	NA	NA		EN	0	1	0	FALSE	MS
ENSG00000234147	NA	NA	NA	NA	NA	0.627854		Immune	0	1	0	FALSE	MS
FADS6	NA	NA	NA	NA	0.628025	NA		IN	0	1	0	FALSE	MS
TP73-AS1	NA	NA	0.628139	NA	NA	NA		EN	0	1	0	FALSE	MS
TESK1	NA	NA	NA	0.628145	NA	NA		Oligo	0	1	0	FALSE	MS
ENSG00000286621	NA	NA	0.640835	NA	0.640834	NA		EN,IN	0	2	0	FALSE	MS
ULBP2	NA	NA	0.628312	NA	NA	NA		EN	0	1	0	FALSE	MS
ENSG00000285717	NA	NA	0.628326	NA	NA	NA		EN	0	1	0	FALSE	MS
ZC2HC1C	NA	NA	0.628339	NA	NA	NA		EN	0	1	0	FALSE	MS
ENSG00000242317	NA	NA	0.628438	NA	NA	NA		EN	0	1	0	FALSE	MS
ENSG00000265126	NA	NA	0.628451	NA	NA	NA		EN	0	1	0	FALSE	MS
SPATA21	NA	NA	0.642825	0.64283	NA	NA		EN,Oligo	0	2	0	FALSE	MS
UTP25	NA	NA	NA	0.628351	NA	NA		Oligo	0	1	0	FALSE	MS
ENSG00000227307	NA	NA	NA	0.628448	NA	NA		Oligo	0	1	0	FALSE	MS
ENSG00000287347	NA	NA	0.628593	NA	NA	NA		EN	0	1	0	FALSE	MS
GNE	NA	NA	0.628683	NA	NA	NA		EN	0	1	0	FALSE	MS
ACTR3	NA	NA	0.628719	NA	NA	NA		EN	0	1	0	FALSE	MS
PDXDC2P-NPIPB14P	NA	NA	0.628729	NA	NA	NA		EN	0	1	0	FALSE	MS
MRPS36	NA	NA	NA	NA	0.62875	NA		IN	0	1	0	FALSE	MS
CRYZL2P-SEC16B	NA	NA	0.628767	NA	NA	NA		EN	0	1	0	FALSE	MS
ENSG00000258131	NA	NA	NA	NA	0.628852	NA		IN	0	1	0	FALSE	MS
EIF2B1	NA	NA	0.628901	NA	NA	NA		EN	0	1	0	FALSE	MS
ENSG00000241345	NA	NA	NA	0.628864	NA	NA		Oligo	0	1	0	FALSE	MS
C2orf73	NA	NA	NA	0.628865	NA	NA		Oligo	0	1	0	FALSE	MS
HAO2	NA	NA	0.629075	NA	NA	NA		EN	0	1	0	FALSE	MS
ENSG00000272609	NA	NA	0.629209	NA	NA	NA		EN	0	1	0	FALSE	MS
DUSP5	NA	NA	0.62921	NA	NA	NA		EN	0	1	0	FALSE	MS
UBE2B	NA	NA	0.629231	NA	NA	NA		EN	0	1	0	FALSE	MS
ENSG00000288565	0.657376	NA	0.657385	NA	0.657385	NA		OPC,EN,IN	0	3	0	FALSE	MS
CTD-2350J17.1	NA	NA	NA	0.629169	NA	NA		Oligo	0	1	0	FALSE	MS
LINC00857	NA	NA	0.629324	NA	NA	NA		EN	0	1	0	FALSE	MS
ENSG00000227803	NA	NA	NA	0.629264	NA	NA		Oligo	0	1	0	FALSE	MS
ACTN1-AS1	NA	NA	0.62951	NA	NA	NA		EN	0	1	0	FALSE	MS
LINC01734	NA	NA	0.629611	NA	NA	NA		EN	0	1	0	FALSE	MS
LINC02366	NA	NA	0.629637	NA	NA	NA		EN	0	1	0	FALSE	MS
ENSG00000269427	NA	NA	NA	0.6296	NA	NA		Oligo	0	1	0	FALSE	MS
ENSG00000263154	NA	NA	NA	0.629623	NA	NA		Oligo	0	1	0	FALSE	MS
ENSG00000287014	NA	NA	0.629759	NA	NA	NA		EN	0	1	0	FALSE	MS
CST3	NA	NA	NA	NA	NA	0.629637		Immune	0	1	0	FALSE	MS
THOC5	NA	NA	0.649698	0.649762	NA	NA		EN,Oligo	0	2	0	FALSE	MS
MYRF	NA	NA	NA	0.62968	NA	NA		Oligo	0	1	0	FALSE	MS
A1CF	NA	NA	0.653617	NA	0.653622	NA		EN,IN	0	2	0	FALSE	MS
ENSG00000227463	NA	NA	0.629864	NA	NA	NA		EN	0	1	0	FALSE	MS
ENSG00000253634	NA	NA	NA	0.62975	NA	NA		Oligo	0	1	0	FALSE	MS
PIK3C2G	NA	NA	0.629959	NA	NA	NA		EN	0	1	0	FALSE	MS
ENSG00000250740	NA	NA	NA	NA	0.630114	NA		IN	0	1	0	FALSE	MS
CPA4	NA	NA	0.630139	NA	NA	NA		EN	0	1	0	FALSE	MS
ENSG00000259175	NA	0.630222	NA	NA	NA	NA		Astro	0	1	0	FALSE	MS
ENSG00000255197	NA	NA	NA	NA	NA	0.630024		Immune	0	1	0	FALSE	MS
ENSG00000237153	NA	0.630257	NA	NA	NA	NA		Astro	0	1	0	FALSE	MS
ENSG00000251171	NA	NA	NA	0.630129	NA	NA		Oligo	0	1	0	FALSE	MS
ENSG00000288566	NA	NA	0.630361	NA	NA	NA		EN	0	1	0	FALSE	MS
CYP46A1	NA	0.630442	NA	NA	NA	NA		Astro	0	1	0	FALSE	MS
TMPRSS12	NA	NA	NA	0.630278	NA	NA		Oligo	0	1	0	FALSE	MS
ENSG00000285966	NA	0.630489	NA	NA	NA	NA		Astro	0	1	0	FALSE	MS
ENSG00000255555	NA	0.630602	NA	NA	NA	NA		Astro	0	1	0	FALSE	MS
ENSG00000258240	NA	NA	0.630538	NA	NA	NA		EN	0	1	0	FALSE	MS
ENSG00000254710	NA	NA	NA	NA	0.630539	NA		IN	0	1	0	FALSE	MS
TFAMP1	NA	NA	0.63057	NA	NA	NA		EN	0	1	0	FALSE	MS
E2F6	NA	NA	0.630581	NA	NA	NA		EN	0	1	0	FALSE	MS
TAS2R9	NA	NA	0.630653	NA	NA	NA		EN	0	1	0	FALSE	MS
SAMD8	NA	NA	0.630693	NA	NA	NA		EN	0	1	0	FALSE	MS
ENSG00000267557	NA	NA	0.630724	NA	NA	NA		EN	0	1	0	FALSE	MS
PROKR2	NA	NA	0.65275	NA	0.652747	NA		EN,IN	0	2	0	FALSE	MS
DHX37	NA	0.630851	NA	NA	NA	NA		Astro	0	1	0	FALSE	MS
HS3ST2	NA	NA	NA	NA	0.630812	NA		IN	0	1	0	FALSE	MS
CIDEA	NA	NA	0.63084	NA	NA	NA		EN	0	1	0	FALSE	MS
NEK9	NA	NA	NA	0.630705	NA	NA		Oligo	0	1	0	FALSE	MS
ARGFX	NA	NA	0.630848	NA	NA	NA		EN	0	1	0	FALSE	MS
BTNL8	NA	NA	0.63086	NA	NA	NA		EN	0	1	0	FALSE	MS
LINC01498	NA	NA	NA	NA	0.63101	NA		IN	0	1	0	FALSE	MS
CKM	NA	NA	NA	NA	0.631063	NA		IN	0	1	0	FALSE	MS
SOSTDC1	NA	NA	0.631114	NA	NA	NA		EN	0	1	0	FALSE	MS
FGF10-AS1	NA	NA	0.631127	NA	NA	NA		EN	0	1	0	FALSE	MS
ENSG00000259502	NA	NA	NA	0.631037	NA	NA		Oligo	0	1	0	FALSE	MS
ACSM3	NA	NA	0.631224	NA	NA	NA		EN	0	1	0	FALSE	MS
LINC01721	NA	NA	0.6313	NA	NA	NA		EN	0	1	0	FALSE	MS
DYNC1H1	NA	NA	NA	0.631212	NA	NA		Oligo	0	1	0	FALSE	MS
SMPD4P1	NA	0.652014	0.652059	NA	NA	NA		EN,Astro	0	2	0	FALSE	MS
TARS2	NA	NA	0.649222	NA	0.649224	NA		EN,IN	0	2	0	FALSE	MS
ARID1B	NA	NA	NA	0.63139	NA	NA		Oligo	0	1	0	FALSE	MS
EVPL	NA	NA	0.631545	NA	NA	NA		EN	0	1	0	FALSE	MS
PTPRD-AS2	NA	NA	0.631609	NA	NA	NA		EN	0	1	0	FALSE	MS
ENSG00000261502	NA	NA	0.631614	NA	NA	NA		EN	0	1	0	FALSE	MS
PIF1	NA	0.631696	NA	NA	NA	NA		Astro	0	1	0	FALSE	MS
CHD1	0.631632	NA	NA	NA	NA	NA		OPC	0	1	0	FALSE	MS
IL10RA	NA	NA	0.631738	NA	NA	NA		EN	0	1	0	FALSE	MS
LINC02015	NA	NA	0.631744	NA	NA	NA		EN	0	1	0	FALSE	MS
ENSG00000263657	NA	NA	NA	0.631722	NA	NA		Oligo	0	1	0	FALSE	MS
FGF23	NA	NA	0.631919	NA	NA	NA		EN	0	1	0	FALSE	MS
LINC02465	NA	NA	0.631948	NA	NA	NA		EN	0	1	0	FALSE	MS
ENSG00000266718	NA	NA	0.632036	NA	NA	NA		EN	0	1	0	FALSE	MS
PPIG	NA	NA	0.632039	NA	NA	NA		EN	0	1	0	FALSE	MS
NUBP1	NA	NA	0.63206	NA	NA	NA		EN	0	1	0	FALSE	MS
GUCY2D	NA	NA	0.632243	NA	NA	NA		EN	0	1	0	FALSE	MS
ENSG00000251248	NA	NA	0.63236	NA	NA	NA		EN	0	1	0	FALSE	MS
ENSG00000254138	0.653353	NA	0.653404	NA	NA	NA		OPC,EN	0	2	0	FALSE	MS
ZNF787	0.632436	NA	NA	NA	NA	NA		OPC	0	1	0	FALSE	MS
LINC01788	NA	NA	0.632486	NA	NA	NA		EN	0	1	0	FALSE	MS
BPIFB5P	NA	NA	0.632537	NA	NA	NA		EN	0	1	0	FALSE	MS
KCTD21-AS1	NA	0.67214	0.672149	0.672141	0.67215	NA		EN,Oligo,IN,Astro	0	4	0	FALSE	MS
LINC02158	NA	NA	0.632683	NA	NA	NA		EN	0	1	0	FALSE	MS
RPS12P31	NA	NA	0.632738	NA	NA	NA		EN	0	1	0	FALSE	MS
MBD2	NA	NA	0.632761	NA	NA	NA		EN	0	1	0	FALSE	MS
LINC01618	NA	NA	NA	NA	0.632825	NA		IN	0	1	0	FALSE	MS
GUCY1B1	NA	NA	NA	0.632715	NA	NA		Oligo	0	1	0	FALSE	MS
MGC16275	NA	NA	NA	0.632826	NA	NA		Oligo	0	1	0	FALSE	MS
LINC00924	NA	NA	NA	NA	0.632991	NA		IN	0	1	0	FALSE	MS
HCFC2	NA	NA	0.633019	NA	NA	NA		EN	0	1	0	FALSE	MS
LINC01680	NA	NA	0.633052	NA	NA	NA		EN	0	1	0	FALSE	MS
ENSG00000232807	NA	NA	0.633101	NA	NA	NA		EN	0	1	0	FALSE	MS
ERVFRD-1	NA	NA	0.633125	NA	NA	NA		EN	0	1	0	FALSE	MS
ENSG00000288041	NA	NA	NA	NA	0.633174	NA		IN	0	1	0	FALSE	MS
ENSG00000279249	NA	NA	0.633223	NA	NA	NA		EN	0	1	0	FALSE	MS
FEZF1-AS1	NA	0.633299	NA	NA	NA	NA		Astro	0	1	0	FALSE	MS
EHD2	NA	NA	0.633251	NA	NA	NA		EN	0	1	0	FALSE	MS
JADE2	NA	0.633321	NA	NA	NA	NA		Astro	0	1	0	FALSE	MS
PDCD10	NA	NA	0.633378	NA	NA	NA		EN	0	1	0	FALSE	MS
NAA35	NA	0.633486	NA	NA	NA	NA		Astro	0	1	0	FALSE	MS
ZNF550	NA	NA	0.633424	NA	NA	NA		EN	0	1	0	FALSE	MS
LINC01163	NA	NA	0.633435	NA	NA	NA		EN	0	1	0	FALSE	MS
ENSG00000278390	NA	NA	0.647314	0.647334	NA	NA		EN,Oligo	0	2	0	FALSE	MS
CYP4F2	NA	NA	0.633481	NA	NA	NA		EN	0	1	0	FALSE	MS
ZBTB5	NA	0.651769	NA	0.651773	NA	NA		Oligo,Astro	0	2	0	FALSE	MS
EIF3H	NA	NA	0.633594	NA	NA	NA		EN	0	1	0	FALSE	MS
ANKIB1	NA	NA	NA	0.633499	NA	NA		Oligo	0	1	0	FALSE	MS
GPR12	NA	NA	0.633667	NA	NA	NA		EN	0	1	0	FALSE	MS
OACYLP	NA	NA	NA	NA	0.6337	NA		IN	0	1	0	FALSE	MS
PGAM2	NA	NA	0.633808	NA	NA	NA		EN	0	1	0	FALSE	MS
USP18	0.63381	NA	NA	NA	NA	NA		OPC	0	1	0	FALSE	MS
LINC00092	NA	NA	0.633865	NA	NA	NA		EN	0	1	0	FALSE	MS
ENSG00000282199	NA	NA	0.633907	NA	NA	NA		EN	0	1	0	FALSE	MS
MLN	NA	NA	0.633917	NA	NA	NA		EN	0	1	0	FALSE	MS
ENSG00000241537	NA	NA	NA	0.633861	NA	NA		Oligo	0	1	0	FALSE	MS
ENSG00000225214	NA	NA	0.634005	NA	NA	NA		EN	0	1	0	FALSE	MS
ENSG00000253452	NA	NA	0.634022	NA	NA	NA		EN	0	1	0	FALSE	MS
CBY3	NA	NA	0.634033	NA	NA	NA		EN	0	1	0	FALSE	MS
SOX8	NA	NA	NA	0.633904	NA	NA		Oligo	0	1	0	FALSE	MS
MMAA	NA	NA	0.634127	NA	NA	NA		EN	0	1	0	FALSE	MS
RN7SL268P	NA	NA	0.634167	NA	NA	NA		EN	0	1	0	FALSE	MS
ATRAID	NA	0.63427	NA	NA	NA	NA		Astro	0	1	0	FALSE	MS
ENSG00000250371	NA	NA	0.653294	NA	0.653293	NA		EN,IN	0	2	0	FALSE	MS
ENSG00000228192	NA	0.634486	NA	NA	NA	NA		Astro	0	1	0	FALSE	MS
ENSG00000255916	NA	NA	0.634444	NA	NA	NA		EN	0	1	0	FALSE	MS
ESF1	NA	NA	0.634447	NA	NA	NA		EN	0	1	0	FALSE	MS
LORICRIN	NA	NA	0.634522	NA	NA	NA		EN	0	1	0	FALSE	MS
ENSG00000259362	NA	NA	0.634559	NA	NA	NA		EN	0	1	0	FALSE	MS
UBR2	NA	NA	0.634563	NA	NA	NA		EN	0	1	0	FALSE	MS
ENSG00000232682	NA	NA	NA	0.634513	NA	NA		Oligo	0	1	0	FALSE	MS
RAD50	NA	NA	NA	0.634514	NA	NA		Oligo	0	1	0	FALSE	MS
RAB2A	NA	NA	0.6347	NA	NA	NA		EN	0	1	0	FALSE	MS
EFNA2	NA	NA	NA	0.634562	NA	NA		Oligo	0	1	0	FALSE	MS
HSD17B3-AS1	NA	NA	NA	0.63462	NA	NA		Oligo	0	1	0	FALSE	MS
Metazoa_SRP-91	NA	NA	0.634809	NA	NA	NA		EN	0	1	0	FALSE	MS
VENTXP7	NA	NA	NA	NA	0.634856	NA		IN	0	1	0	FALSE	MS
ADGRA1	NA	NA	NA	0.634774	NA	NA		Oligo	0	1	0	FALSE	MS
ENSG00000264924	NA	NA	0.634954	NA	NA	NA		EN	0	1	0	FALSE	MS
LINC00502	NA	NA	0.634958	NA	NA	NA		EN	0	1	0	FALSE	MS
MIR3150BHG	NA	NA	0.634982	NA	NA	NA		EN	0	1	0	FALSE	MS
ENSG00000258114	NA	0.635066	NA	NA	NA	NA		Astro	0	1	0	FALSE	MS
ACP2	NA	NA	0.63502	NA	NA	NA		EN	0	1	0	FALSE	MS
RARRES2	0.635011	NA	NA	NA	NA	NA		OPC	0	1	0	FALSE	MS
ENSG00000253524	NA	NA	0.63505	NA	NA	NA		EN	0	1	0	FALSE	MS
EREG	NA	NA	NA	NA	0.635073	NA		IN	0	1	0	FALSE	MS
BARX2	NA	NA	0.635086	NA	NA	NA		EN	0	1	0	FALSE	MS
HSD3BP1	NA	NA	0.635136	NA	NA	NA		EN	0	1	0	FALSE	MS
ENSG00000288080	NA	NA	0.635152	NA	NA	NA		EN	0	1	0	FALSE	MS
ACSS2	NA	NA	NA	0.635075	NA	NA		Oligo	0	1	0	FALSE	MS
ACBD7	NA	NA	0.635219	NA	NA	NA		EN	0	1	0	FALSE	MS
BRPF3	NA	NA	NA	NA	0.635322	NA		IN	0	1	0	FALSE	MS
UBE2D1	NA	NA	NA	0.635185	NA	NA		Oligo	0	1	0	FALSE	MS
GAPDHP27	NA	NA	0.635354	NA	NA	NA		EN	0	1	0	FALSE	MS
TMEM186	NA	NA	0.635549	NA	NA	NA		EN	0	1	0	FALSE	MS
ENSG00000286780	NA	NA	0.653641	0.653622	NA	NA		EN,Oligo	0	2	0	FALSE	MS
MUC17	NA	NA	0.635571	NA	NA	NA		EN	0	1	0	FALSE	MS
ENSG00000232271	NA	NA	NA	0.635457	NA	NA		Oligo	0	1	0	FALSE	MS
TUG1	NA	NA	NA	0.63557	NA	NA		Oligo	0	1	0	FALSE	MS
ANKRD62P1-PARP4P3	NA	NA	NA	0.635685	NA	NA		Oligo	0	1	0	FALSE	MS
SEZ6L	0.635803	NA	NA	NA	NA	NA		OPC	0	1	0	FALSE	MS
C1RL-AS1	NA	NA	0.63597	NA	NA	NA		EN	0	1	0	FALSE	MS
ST6GALNAC5	NA	NA	NA	0.635854	NA	NA		Oligo	0	1	0	FALSE	MS
LINC02277	NA	NA	0.636029	NA	NA	NA		EN	0	1	0	FALSE	MS
CCDC113	NA	NA	NA	NA	0.636125	NA		IN	0	1	0	FALSE	MS
MSS51	NA	NA	NA	0.636048	NA	NA		Oligo	0	1	0	FALSE	MS
ENSG00000285996	NA	NA	NA	0.636086	NA	NA		Oligo	0	1	0	FALSE	MS
SNHG1	NA	NA	NA	NA	0.636304	NA		IN	0	1	0	FALSE	MS
AP1AR	NA	NA	NA	NA	0.636341	NA		IN	0	1	0	FALSE	MS
FNTB	NA	NA	NA	0.636305	NA	NA		Oligo	0	1	0	FALSE	MS
SRSF9	NA	NA	0.636465	NA	NA	NA		EN	0	1	0	FALSE	MS
CAPZA2	NA	NA	NA	0.636398	NA	NA		Oligo	0	1	0	FALSE	MS
ENSG00000274265	NA	NA	NA	0.636411	NA	NA		Oligo	0	1	0	FALSE	MS
PLXNA1	NA	NA	NA	NA	NA	0.63652		Immune	0	1	0	FALSE	MS
ERVH48-1	NA	NA	0.636675	NA	NA	NA		EN	0	1	0	FALSE	MS
NDUFAF2P1	NA	NA	0.636727	NA	NA	NA		EN	0	1	0	FALSE	MS
ENSG00000274756	NA	NA	0.636757	NA	NA	NA		EN	0	1	0	FALSE	MS
BLVRA	NA	NA	0.636758	NA	NA	NA		EN	0	1	0	FALSE	MS
ENSG00000258365	NA	NA	0.636785	NA	NA	NA		EN	0	1	0	FALSE	MS
SAFB2	NA	NA	NA	0.63673	NA	NA		Oligo	0	1	0	FALSE	MS
ENSG00000279285	NA	NA	0.636971	NA	NA	NA		EN	0	1	0	FALSE	MS
ROCR	0.636943	NA	NA	NA	NA	NA		OPC	0	1	0	FALSE	MS
SHH	NA	NA	NA	NA	0.63699	NA		IN	0	1	0	FALSE	MS
IGSF21-AS1	NA	NA	0.637039	NA	NA	NA		EN	0	1	0	FALSE	MS
ENSG00000258874	NA	NA	NA	0.636899	NA	NA		Oligo	0	1	0	FALSE	MS
TMEM179B	NA	NA	0.637079	NA	NA	NA		EN	0	1	0	FALSE	MS
ENSG00000285693	NA	NA	0.637164	NA	NA	NA		EN	0	1	0	FALSE	MS
TMEM242	NA	NA	NA	NA	NA	0.637017		Immune	0	1	0	FALSE	MS
ENSG00000236137	NA	NA	0.637175	NA	NA	NA		EN	0	1	0	FALSE	MS
ENSG00000273177	NA	NA	0.637308	NA	NA	NA		EN	0	1	0	FALSE	MS
POLRMT	NA	NA	NA	0.637224	NA	NA		Oligo	0	1	0	FALSE	MS
ENSG00000227081	NA	NA	0.637381	NA	NA	NA		EN	0	1	0	FALSE	MS
KLHL6	NA	NA	NA	NA	NA	0.637236		Immune	0	1	0	FALSE	MS
IQCJ-SCHIP1-AS1	NA	NA	NA	0.637269	NA	NA		Oligo	0	1	0	FALSE	MS
GPR149	NA	NA	0.637516	NA	NA	NA		EN	0	1	0	FALSE	MS
ENSG00000287433	NA	NA	NA	0.637384	NA	NA		Oligo	0	1	0	FALSE	MS
ENSG00000268083	NA	NA	0.637537	NA	NA	NA		EN	0	1	0	FALSE	MS
MARCHF11	NA	NA	0.637547	NA	NA	NA		EN	0	1	0	FALSE	MS
SSTR1	0.63757	NA	NA	NA	NA	NA		OPC	0	1	0	FALSE	MS
ENSG00000254041	NA	NA	0.637631	NA	NA	NA		EN	0	1	0	FALSE	MS
ENSG00000287955	NA	NA	0.637682	NA	NA	NA		EN	0	1	0	FALSE	MS
LINC02042	NA	NA	0.6377	NA	NA	NA		EN	0	1	0	FALSE	MS
RNF157-AS1	NA	NA	NA	0.637557	NA	NA		Oligo	0	1	0	FALSE	MS
DAPP1	NA	NA	0.000207649	NA	NA	0.169203	EN	Immune	1	1	0.169168	TRUE	AUD
CELF1	NA	NA	0.00679784	NA	1.79437e-05	NA	EN,IN		2	0	1	TRUE	AUD
ARL17B	9.88098e-15	4.02345e-13	1.74305e-14	7.75047e-13	9.3392e-13	1.33227e-14	EN,IN,OPC,Oligo,Immune,Astro		6	0	1	TRUE	AUD
MAPT	1.15564e-06	9.72976e-08	NA	NA	1.84434e-08	NA	IN,OPC,Astro		3	0	1	TRUE	AUD
SEC1P	1.16354e-09	1.771e-10	4.03185e-07	1.74444e-06	1.84034e-09	9.09659e-07	EN,IN,OPC,Oligo,Immune,Astro		6	0	1	TRUE	AUD
ENSG00000262372	NA	NA	9.29711e-08	7.39468e-09	NA	NA	EN,Oligo		2	0	1	TRUE	AUD
LINC02210-CRHR1	1.17085e-09	3.3179e-08	2.52601e-05	1.38868e-08	0.00111155	NA	EN,IN,OPC,Oligo,Astro		5	0	1	TRUE	AUD
RDM1P2	NA	NA	0.000156659	NA	NA	NA	EN		1	0	0.999843	TRUE	AUD
RFC1	NA	NA	NA	0.000231699	NA	NA	Oligo		1	0	0.999768	TRUE	AUD
MAPT-AS1	2.11297e-08	1.15947e-06	0.000123536	5.57736e-08	1.52621e-05	NA	EN,IN,OPC,Oligo,Astro		5	0	1	TRUE	AUD
KANSL1-AS1	NA	3.7669e-09	2.15308e-09	1.76605e-10	1.08766e-09	NA	EN,IN,Oligo,Astro		4	0	1	TRUE	AUD
NUP160	0.000256132	NA	7.22235e-09	NA	1.39917e-08	4.75537e-09	EN,IN,OPC,Immune		4	0	1	TRUE	AUD
KANSL1	7.80931e-13	3.0201e-11	1.00819e-12	4.0702e-11	2.04334e-11	5.10159e-12	EN,IN,OPC,Oligo,Immune,Astro		6	0	1	TRUE	AUD
C1QTNF4	1.59938e-10	3.27932e-10	5.30696e-11	1.56515e-09	3.61502e-09	NA	EN,IN,OPC,Oligo,Astro		5	0	1	TRUE	AUD
MAMSTR	NA	7.38765e-08	NA	NA	2.26289e-07	NA	IN,Astro		2	0	1	TRUE	AUD
RASIP1	NA	NA	NA	0.00102994	NA	NA	Oligo		1	0	0.99897	TRUE	AUD
EP300	NA	NA	0.00106861	NA	NA	NA	EN		1	0	0.998931	TRUE	AUD
ENSG00000280022	NA	NA	1.0822e-07	NA	8.36011e-08	NA	EN,IN		2	0	1	TRUE	AUD
FUT2	NA	NA	2.24616e-06	3.73363e-05	3.2934e-06	NA	EN,IN,Oligo		3	0	1	TRUE	AUD
LRRC37A2	2.75431e-08	3.31893e-06	1.95564e-09	0.000182092	9.40883e-09	8.8758e-06	EN,IN,OPC,Oligo,Immune,Astro		6	0	1	TRUE	AUD
LRRC37A4P	2.26351e-11	9.26476e-10	8.43488e-12	2.1898e-10	1.84144e-10	2.02998e-11	EN,IN,OPC,Oligo,Immune,Astro		6	0	1	TRUE	AUD
ZGRF1	3.43871e-05	9.64695e-08	5.44566e-09	2.01683e-05	NA	7.04279e-07	EN,OPC,Oligo,Immune,Astro		5	0	1	TRUE	AUD
NDUFS3	NA	0.0128435	0.119853	NA	NA	NA	Astro	EN	1	1	0.118313	FALSE	AUD
MTCH2	4.8282e-09	1.45755e-07	7.91822e-09	4.29379e-08	1.28218e-07	6.9877e-05	EN,IN,OPC,Oligo,Immune,Astro		6	0	1	TRUE	AUD
ENSG00000267246	NA	NA	8.83461e-07	NA	5.85229e-07	NA	EN,IN		2	0	1	TRUE	AUD
IZUMO1	NA	NA	NA	2.15818e-05	6.42102e-05	NA	IN,Oligo		2	0	1	TRUE	AUD
NTN5	NA	1.62958e-07	8.49205e-05	0.000300344	1.74751e-06	NA	EN,IN,Oligo,Astro		4	0	1	TRUE	AUD
LANCL1	NA	0.00501818	1.01487e-05	0.00432827	3.36438e-05	NA	EN,IN,Oligo,Astro		4	0	1	TRUE	AUD
VPS41	2.51897e-05	0.000321121	2.14323e-07	7.05923e-05	2.5339e-06	NA	EN,IN,OPC,Oligo,Astro		5	0	1	TRUE	AUD
NUMB	0.00205801	0.00336428	0.00286944	0.00783898	0.00281499	0.00363321	EN,IN,OPC,Oligo,Immune,Astro		6	0	1	TRUE	AUD
MPHOSPH9	NA	NA	0.313065	0.0832407	0.236366	NA		EN,IN,Oligo	0	3	0	FALSE	AUD
LRRC37A	1.81134e-07	1.02431e-08	1.0681e-06	7.03042e-08	1.53438e-06	NA	EN,IN,OPC,Oligo,Astro		5	0	1	TRUE	AUD
PLEKHM1	2.1893e-09	6.48567e-08	5.00073e-09	5.42246e-09	1.54493e-07	NA	EN,IN,OPC,Oligo,Astro		5	0	1	TRUE	AUD
ENSG00000234072	NA	1.47789e-07	5.90223e-06	1.81573e-07	4.03504e-08	NA	EN,IN,Oligo,Astro		4	0	1	TRUE	AUD
ENSG00000251675	NA	0.0165081	0.0235974	0.0160446	0.0239088	NA	EN,IN,Oligo,Astro		4	0	1	FALSE	AUD
CPS1	NA	0.00053473	0.0389263	9.97483e-05	3.52825e-05	NA	EN,IN,Oligo,Astro		4	0	1	TRUE	AUD
SYT14	0.021144	0.0398698	0.00730889	0.107627	0.165386	NA	EN,OPC,Astro	IN,Oligo	3	2	0.0177998	TRUE	AUD
ENSG00000265460	0.000427819	NA	0.000126673	3.94271e-06	1.0358e-05	NA	EN,IN,OPC,Oligo		4	0	1	TRUE	AUD
ENSG00000267198	8.59519e-08	4.02892e-08	3.73566e-07	7.21475e-08	4.36851e-05	NA	EN,IN,OPC,Oligo,Astro		5	0	1	TRUE	AUD
CSDC2	NA	0.000111625	8.16842e-05	NA	NA	NA	EN,Astro		2	0	1	TRUE	AUD
ENSG00000260853	NA	NA	NA	NA	0.00973821	NA	IN		1	0	0.990262	TRUE	AUD
ENSG00000279317	NA	0.0165479	NA	NA	0.0094321	NA	IN,Astro		2	0	0.999844	TRUE	AUD
SERINC5	0.0111992	0.011348	0.0116872	0.0110749	0.0118348	NA	EN,IN,OPC,Oligo,Astro		5	0	1	FALSE	AUD
TMEM161A	NA	NA	0.000379661	0.000276896	NA	NA	EN,Oligo		2	0	1	TRUE	AUD
ACOX2	NA	NA	0.000772578	NA	0.000554193	NA	EN,IN		2	0	1	TRUE	AUD
TMEM161B-AS1	6.15443e-06	0.000135661	1.03403e-07	4.737e-06	9.39241e-07	NA	EN,IN,OPC,Oligo,Astro		5	0	1	TRUE	AUD
RPP14	NA	0.0034154	0.0102018	0.00947816	0.00373771	NA	EN,IN,Oligo,Astro		4	0	1	TRUE	AUD
ENSG00000236234	1.69268e-06	1.95182e-06	4.01214e-08	3.01915e-08	3.91908e-08	NA	EN,IN,OPC,Oligo,Astro		5	0	1	TRUE	AUD
TMEM156	NA	0.00124935	NA	0.000931604	NA	0.00256537	Oligo,Immune,Astro		3	0	1	TRUE	AUD
ENSG00000253404	NA	NA	0.0128132	NA	NA	NA	EN		1	0	0.987187	FALSE	AUD
ENSG00000261832	NA	NA	1.36223e-06	6.56892e-07	4.03511e-07	NA	EN,IN,Oligo		3	0	1	TRUE	AUD
CCDC134	NA	NA	0.00124691	0.0123017	0.0335306	0.00131623	EN,IN,Oligo,Immune		4	0	1	TRUE	AUD
ENSG00000285693	NA	NA	0.0139039	NA	NA	NA	EN		1	0	0.986096	FALSE	AUD
ENSG00000235495	NA	NA	NA	NA	0.014095	NA	IN		1	0	0.985905	FALSE	AUD
LINC02885	NA	NA	0.0154497	NA	NA	NA	EN		1	0	0.98455	FALSE	AUD
ENSG00000287679	NA	NA	NA	0.0247901	0.0176044	NA	IN,Oligo		2	0	0.999564	FALSE	AUD
ENSG00000249207	6.82825e-09	8.98895e-07	4.335e-08	6.12778e-07	4.33108e-08	2.60326e-07	EN,IN,OPC,Oligo,Immune,Astro		6	0	1	TRUE	AUD
LANCL1-AS1	NA	NA	NA	0.0256609	0.0165052	NA	IN,Oligo		2	0	0.999576	FALSE	AUD
ENSG00000260651	NA	NA	0.0174	NA	NA	NA	EN		1	0	0.9826	FALSE	AUD
ITGB2	NA	NA	0.0611012	NA	NA	0.0890576		EN,Immune	0	2	0	FALSE	AUD
IFT172	NA	NA	3.04797e-06	2.48113e-06	3.84938e-05	NA	EN,IN,Oligo		3	0	1	TRUE	AUD
ENSG00000288075	0.000158527	0.000625393	3.75495e-05	0.00099634	3.58346e-05	0.00142808	EN,IN,OPC,Oligo,Immune,Astro		6	0	1	TRUE	AUD
LINC00634	NA	0.02826	0.0157567	0.18653	0.0190536	NA	EN,IN,Astro	Oligo	3	1	0.186528	FALSE	AUD
SNX17	NA	NA	0.0216004	NA	NA	NA	EN		1	0	0.9784	FALSE	AUD
ENSG00000265188	NA	0.290955	0.314052	0.272222	0.310909	NA		EN,IN,Oligo,Astro	0	4	0	FALSE	AUD
LINC02060	0.000103618	7.46926e-07	5.255e-06	6.55357e-06	8.42071e-06	NA	EN,IN,OPC,Oligo,Astro		5	0	1	TRUE	AUD
ENSG00000287343	NA	NA	0.170324	0.481654	NA	NA		EN,Oligo	0	2	0	FALSE	AUD
SLC39A13	NA	0.0229501	NA	NA	NA	NA	Astro		1	0	0.97705	FALSE	AUD
SLFNL1-AS1	NA	5.49214e-06	2.68951e-05	9.70686e-06	NA	NA	EN,Oligo,Astro		3	0	1	TRUE	AUD
C5AR1	NA	0.000341538	0.000658093	0.00198927	0.00354098	NA	EN,IN,Oligo,Astro		4	0	1	TRUE	AUD
GTF3C2-AS1	NA	NA	0.0254352	NA	NA	NA	EN		1	0	0.974565	FALSE	AUD
FHAD1-AS1	NA	NA	0.0254464	NA	NA	NA	EN		1	0	0.974554	FALSE	AUD
ENSG00000274727	NA	NA	0.000421815	NA	0.000391964	NA	EN,IN		2	0	1	TRUE	AUD
C12orf65	4.94265e-07	1.0524e-07	1.60382e-07	3.01709e-06	7.50413e-07	2.04195e-05	EN,IN,OPC,Oligo,Immune,Astro		6	0	1	TRUE	AUD
EP300-AS1	NA	NA	NA	0.025976	NA	NA	Oligo		1	0	0.974024	FALSE	AUD
ENSG00000286882	NA	NA	0.00163438	NA	0.00179853	NA	EN,IN		2	0	0.999997	TRUE	AUD
RUNX1T1	NA	0.00388054	NA	0.00433008	NA	NA	Oligo,Astro		2	0	0.999983	TRUE	AUD
TUFM	NA	5.26712e-05	1.06683e-05	NA	1.48681e-05	NA	EN,IN,Astro		3	0	1	TRUE	AUD
ANO3	0.000339026	0.000319432	0.00163169	NA	NA	NA	EN,OPC,Astro		3	0	1	TRUE	AUD
ENSG00000249476	6.39046e-08	1.14951e-07	4.58128e-08	1.17198e-07	1.12423e-07	NA	EN,IN,OPC,Oligo,Astro		5	0	1	TRUE	AUD
ENSG00000284776	NA	0.000457378	0.00073809	NA	0.000533648	NA	EN,IN,Astro		3	0	1	TRUE	AUD
POLR3H	NA	0.000399511	5.66236e-06	4.29875e-06	2.18358e-05	NA	EN,IN,Oligo,Astro		4	0	1	TRUE	AUD
PDIA2	NA	NA	0.00836364	0.0134047	0.0187392	NA	EN,IN,Oligo		3	0	0.999998	TRUE	AUD
WNT3	NA	NA	NA	0.299141	0.178431	NA		IN,Oligo	0	2	0	FALSE	AUD
ENSG00000260693	NA	7.58676e-07	1.01863e-05	6.27208e-06	3.26428e-06	NA	EN,IN,Oligo,Astro		4	0	1	TRUE	AUD
ENSG00000261766	2.60461e-06	2.29026e-06	3.56721e-07	NA	6.49254e-07	NA	EN,IN,OPC,Astro		4	0	1	TRUE	AUD
SMARCD1	NA	NA	NA	0.00365753	0.00334893	NA	IN,Oligo		2	0	0.999988	TRUE	AUD
ARID5B	0.00117799	0.00126495	NA	NA	NA	NA	OPC,Astro		2	0	0.999999	TRUE	AUD
CHADL	NA	0.254476	0.435643	0.272259	0.459715	NA		EN,IN,Oligo,Astro	0	4	0	FALSE	AUD
LINC01829	NA	NA	0.000594792	NA	0.000560435	NA	EN,IN		2	0	1	TRUE	AUD
SEMA6D	0.012542	0.00932004	0.00925704	0.0102755	0.0102085	0.0116659	EN,IN,OPC,Oligo,Immune,Astro		6	0	1	TRUE	AUD
ENSG00000262879	0.363509	0.057791	0.0667651	0.13259	0.238962	0.071829		EN,IN,OPC,Oligo,Immune,Astro	0	6	0	FALSE	AUD
PMM1	NA	0.0308035	NA	NA	NA	NA	Astro		1	0	0.969196	FALSE	AUD
ABCB9	NA	0.000167762	NA	0.000170284	NA	NA	Oligo,Astro		2	0	1	TRUE	AUD
ENSG00000248161	NA	NA	0.0307562	NA	NA	NA	EN		1	0	0.969244	FALSE	AUD
EML6	0.00661097	0.00506258	0.0630743	0.0053374	0.077614	NA	OPC,Oligo,Astro	EN,IN	3	2	0.00489545	TRUE	AUD
ST8SIA3	1.2607e-05	NA	7.43964e-06	NA	1.84297e-05	NA	EN,IN,OPC		3	0	1	TRUE	AUD
ENSG00000215302	3.24372e-07	7.20744e-08	1.69484e-07	6.56258e-08	3.59148e-08	1.06623e-07	EN,IN,OPC,Oligo,Immune,Astro		6	0	1	TRUE	AUD
ASXL3	0.0315399	NA	0.00164818	NA	0.00165387	NA	EN,IN,OPC		3	0	1	TRUE	AUD
HEATR4	1.01542e-06	5.03083e-07	1.10588e-06	0.00012874	1.43661e-06	NA	EN,IN,OPC,Oligo,Astro		5	0	1	TRUE	AUD
ACO2	7.11919e-06	6.20536e-06	8.36276e-06	0.00176383	NA	NA	EN,OPC,Oligo,Astro		4	0	1	TRUE	AUD
PPP1R1B	NA	0.0336377	NA	NA	NA	NA	Astro		1	0	0.966362	FALSE	AUD
ZSWIM7	1.43799e-07	9.43591e-08	2.03085e-08	1.07143e-07	2.32587e-07	7.49693e-08	EN,IN,OPC,Oligo,Immune,Astro		6	0	1	TRUE	AUD
ENSG00000230910	1.55445e-07	3.16139e-06	1.80327e-07	7.53919e-06	4.33196e-07	NA	EN,IN,OPC,Oligo,Astro		5	0	1	TRUE	AUD
ABHD12B	0.0243063	0.022546	0.0251223	0.0222446	0.0228467	NA	EN,IN,OPC,Oligo,Astro		5	0	1	FALSE	AUD
ENSG00000262633	NA	NA	0.00134152	NA	0.00141273	NA	EN,IN		2	0	0.999998	TRUE	AUD
ACADL	NA	0.014991	NA	NA	0.0138039	NA	IN,Astro		2	0	0.999793	FALSE	AUD
NMD3	2.43121e-06	8.13072e-07	6.15421e-06	NA	3.08622e-07	5.74214e-06	EN,IN,OPC,Immune,Astro		5	0	1	TRUE	AUD
ENSG00000271860	0.274077	0.266692	0.206452	0.257572	0.204797	NA		EN,IN,OPC,Oligo,Astro	0	5	0	FALSE	AUD
ENSG00000266677	NA	NA	0.000236213	NA	0.000237234	NA	EN,IN		2	0	1	TRUE	AUD
ENSG00000269514	0.00391104	0.00650239	0.000358004	0.00222987	0.000417515	0.0681645	EN,IN,OPC,Oligo,Astro	Immune	5	1	0.0681645	TRUE	AUD
ARHGAP27	NA	NA	0.0346029	0.0334576	0.0381024	NA	EN,IN,Oligo		3	0	0.999956	FALSE	AUD
ENSG00000255197	NA	NA	NA	NA	NA	0.0383199	Immune		1	0	0.96168	FALSE	AUD
ENSG00000253582	0.193839	0.205506	NA	0.219772	NA	NA		OPC,Oligo,Astro	0	3	0	FALSE	AUD
CDH4	0.0019242	0.00256194	NA	0.00197385	0.00772646	NA	IN,OPC,Oligo,Astro		4	0	1	TRUE	AUD
ATP1A2	0.0412996	0.0452692	NA	NA	NA	NA	OPC,Astro		2	0	0.99813	FALSE	AUD
PDK2	3.78206e-06	2.39068e-06	3.64024e-06	3.01019e-07	1.42512e-06	NA	EN,IN,OPC,Oligo,Astro		5	0	1	TRUE	AUD
ENSG00000277855	NA	NA	0.00970663	0.00914557	NA	NA	EN,Oligo		2	0	0.999911	TRUE	AUD
NPIPB6	NA	NA	0.0104067	0.0536823	0.0102484	NA	EN,IN	Oligo	2	1	0.0536766	FALSE	AUD
ARID4A	NA	NA	0.547671	0.265769	NA	NA		EN,Oligo	0	2	0	FALSE	AUD
L3MBTL2-AS1	NA	0.00124393	NA	0.00120027	NA	NA	Oligo,Astro		2	0	0.999999	TRUE	AUD
MAPK9	NA	0.463867	0.547002	0.622479	0.451776	0.490977		EN,IN,Oligo,Immune,Astro	0	5	0	FALSE	AUD
DHX40	NA	NA	0.00193243	NA	0.00185703	NA	EN,IN		2	0	0.999996	TRUE	AUD
DENND4B	NA	NA	0.00639268	0.00598682	0.00645447	NA	EN,IN,Oligo		3	0	1	TRUE	AUD
ULK2	NA	NA	NA	0.140173	NA	0.12164		Oligo,Immune	0	2	0	FALSE	AUD
ENSG00000246596	1.413e-05	2.09401e-06	1.02824e-05	6.39624e-06	1.19753e-05	1.51892e-06	EN,IN,OPC,Oligo,Immune,Astro		6	0	1	TRUE	AUD
ENSG00000249593	NA	0.000150875	2.7595e-05	9.94314e-06	1.12802e-05	NA	EN,IN,Oligo,Astro		4	0	1	TRUE	AUD
CFAP221	NA	NA	0.00260755	NA	0.00250539	NA	EN,IN		2	0	0.999993	TRUE	AUD
TNRC6A	0.0018888	0.00190332	NA	NA	0.00957205	NA	IN,OPC,Astro		3	0	1	TRUE	AUD
EIF3CL	NA	NA	0.000864404	NA	0.000886244	NA	EN,IN		2	0	0.999999	TRUE	AUD
DSCAML1	NA	0.0831968	0.101124	0.0855332	NA	NA		EN,Oligo,Astro	0	3	0	FALSE	AUD
LINC00276	NA	NA	0.124296	NA	NA	0.111313		EN,Immune	0	2	0	FALSE	AUD
ENSG00000287756	0.000129436	NA	0.000157118	0.000235677	0.000154359	NA	EN,IN,OPC,Oligo		4	0	1	TRUE	AUD
KMT5A	1.35655e-06	1.52653e-06	1.05749e-06	1.24534e-05	NA	NA	EN,OPC,Oligo,Astro		4	0	1	TRUE	AUD
CADM1	0.0261778	NA	NA	0.0235491	0.0230378	NA	IN,OPC,Oligo		3	0	0.999986	FALSE	AUD
ENSG00000187951	NA	2.18338e-05	3.44696e-05	3.55285e-05	1.49074e-05	NA	EN,IN,Oligo,Astro		4	0	1	TRUE	AUD
SDC2	0.333568	NA	0.297944	NA	0.317319	NA		EN,IN,OPC	0	3	0	FALSE	AUD
CREB3L1	NA	NA	0.0467617	NA	NA	NA	EN		1	0	0.953238	FALSE	AUD
OGFOD3	0.101097	NA	NA	0.0921891	NA	NA		OPC,Oligo	0	2	0	FALSE	AUD
ENSG00000249685	NA	NA	NA	NA	0.046864	NA	IN		1	0	0.953136	FALSE	AUD
LINC00877	NA	0.303989	0.277801	0.28238	0.300117	NA		EN,IN,Oligo,Astro	0	4	0	FALSE	AUD
ENSG00000282951	8.17814e-08	7.5799e-08	1.33647e-07	5.8058e-07	5.56479e-07	2.63004e-07	EN,IN,OPC,Oligo,Immune,Astro		6	0	1	TRUE	AUD
FER	0.0143038	0.0131555	NA	0.00993414	0.318852	0.0054439	OPC,Oligo,Immune,Astro	IN	4	1	0.318852	TRUE	AUD
RERGL	NA	0.0037731	0.00364986	NA	NA	NA	EN,Astro		2	0	0.999986	TRUE	AUD
NT5DC3	0.0203754	0.0267445	0.0380082	NA	0.0202267	NA	EN,IN,OPC,Astro		4	0	1	FALSE	AUD
TRPC1	NA	NA	0.0981936	0.0993246	0.0981372	0.0966966		EN,IN,Oligo,Immune	0	4	0	FALSE	AUD
ENSG00000267318	NA	NA	2.40405e-05	2.81718e-05	3.89563e-05	NA	EN,IN,Oligo		3	0	1	TRUE	AUD
SCMH1	0.456094	0.588927	NA	0.463316	NA	0.409636		OPC,Oligo,Immune,Astro	0	4	0	FALSE	AUD
MEI4	NA	0.00426931	0.00178249	NA	0.0017646	NA	EN,IN,Astro		3	0	1	TRUE	AUD
ACOT1	NA	1.11045e-05	8.57516e-06	NA	9.12877e-06	NA	EN,IN,Astro		3	0	1	TRUE	AUD
PAFAH1B2P2	NA	NA	0.141514	0.127997	NA	NA		EN,Oligo	0	2	0	FALSE	AUD
PJA2	1.14607e-06	1.80218e-07	1.78389e-06	1.09139e-05	9.47828e-07	4.66463e-07	EN,IN,OPC,Oligo,Immune,Astro		6	0	1	TRUE	AUD
BCL10	NA	0.0134417	0.0313807	0.0136247	0.0158884	NA	EN,IN,Oligo,Astro		4	0	1	FALSE	AUD
UQCRHL	NA	6.17018e-05	0.000167189	3.3007e-05	3.10891e-05	NA	EN,IN,Oligo,Astro		4	0	1	TRUE	AUD
SFXN3	NA	NA	0.0489649	0.0500739	NA	0.0478221	EN,Immune	Oligo	2	1	0.0499567	FALSE	AUD
MEIS1	0.0605079	NA	0.0299746	0.0988198	0.0361027	0.237611	EN,IN	OPC,Oligo,Immune	2	3	0.00141923	FALSE	AUD
SLC6A12	0.142371	NA	0.136345	0.140228	NA	NA		EN,OPC,Oligo	0	3	0	FALSE	AUD
STARD3	NA	0.0575696	0.0274263	NA	0.0305745	NA	EN,IN	Astro	2	1	0.0575213	FALSE	AUD
ENSG00000261367	NA	NA	0.0531662	NA	NA	NA		EN	0	1	0	FALSE	AUD
CROCCP2	1.4678e-06	6.88398e-07	9.13788e-07	2.04673e-07	2.83651e-06	3.15877e-06	EN,IN,OPC,Oligo,Immune,Astro		6	0	1	TRUE	AUD
ENSG00000275413	NA	NA	0.00173319	NA	0.00176542	NA	EN,IN		2	0	0.999997	TRUE	AUD
RARS1	7.63844e-07	9.06595e-07	3.58785e-07	3.28183e-07	9.86607e-08	1.95859e-07	EN,IN,OPC,Oligo,Immune,Astro		6	0	1	TRUE	AUD
C1orf105	NA	NA	0.00729846	0.0071471	0.00800451	NA	EN,IN,Oligo		3	0	1	TRUE	AUD
SLC16A7	NA	NA	0.092824	0.0897372	0.0920596	NA		EN,IN,Oligo	0	3	0	FALSE	AUD
ENSG00000284738	NA	0.00405806	NA	0.00393057	0.00378114	NA	IN,Oligo,Astro		3	0	1	TRUE	AUD
ENSG00000227885	9.49695e-05	6.72515e-05	6.12432e-05	7.47046e-05	0.000134719	NA	EN,IN,OPC,Oligo,Astro		5	0	1	TRUE	AUD
ADORA2B	NA	NA	0.00678981	0.00678932	0.0378432	NA	EN,IN,Oligo		3	0	0.999998	TRUE	AUD
ZNF233	NA	NA	0.00407712	0.00560479	0.00413009	NA	EN,IN,Oligo		3	0	1	TRUE	AUD
SAYSD1	NA	NA	0.101383	NA	0.108331	NA		EN,IN	0	2	0	FALSE	AUD
CHRNB2	NA	NA	0.0113938	NA	0.0117457	NA	EN,IN		2	0	0.999866	FALSE	AUD
SLC25A21	NA	0.300074	0.0780417	NA	0.0908576	NA		EN,IN,Astro	0	3	0	FALSE	AUD
TMEM106B	1.01094e-05	1.36323e-05	0.000184293	1.12074e-05	8.94117e-05	NA	EN,IN,OPC,Oligo,Astro		5	0	1	TRUE	AUD
SEMA6C	NA	0.0335776	0.0126325	0.0125611	0.0167057	NA	EN,IN,Oligo,Astro		4	0	1	FALSE	AUD
TBCAP2	5.88011e-05	NA	5.53534e-05	NA	8.39505e-05	NA	EN,IN,OPC		3	0	1	TRUE	AUD
IVD	4.38156e-06	6.74232e-07	1.00788e-06	5.10345e-06	1.11869e-06	8.00292e-05	EN,IN,OPC,Oligo,Immune,Astro		6	0	1	TRUE	AUD
ENSG00000233417	9.62487e-05	NA	5.95638e-05	NA	6.13738e-05	NA	EN,IN,OPC		3	0	1	TRUE	AUD
RNFT1	NA	8.0481e-06	1.82325e-06	3.10261e-06	2.59906e-06	NA	EN,IN,Oligo,Astro		4	0	1	TRUE	AUD
CTH	NA	NA	0.0584792	NA	NA	NA		EN	0	1	0	FALSE	AUD
CLPB	NA	NA	NA	NA	NA	0.0591693		Immune	0	1	0	FALSE	AUD
C2orf16	NA	NA	0.0586554	NA	NA	NA		EN	0	1	0	FALSE	AUD
ACVR2B	NA	NA	0.00157123	NA	NA	0.00155625	EN,Immune		2	0	0.999998	TRUE	AUD
ENSG00000258234	NA	0.106591	0.0365418	NA	0.0374037	0.437918	EN,IN	Immune,Astro	2	2	0.0466142	FALSE	AUD
ASCC2	NA	0.31885	0.203081	NA	0.212514	NA		EN,IN,Astro	0	3	0	FALSE	AUD
ENSG00000261669	NA	0.000388474	3.33516e-05	3.59763e-05	4.13192e-05	NA	EN,IN,Oligo,Astro		4	0	1	TRUE	AUD
MEGF8	NA	NA	0.0375453	NA	0.0389831	NA	EN,IN		2	0	0.998536	FALSE	AUD
CLDN15	NA	0.006255	0.00630962	0.0068641	0.00979478	NA	EN,IN,Oligo,Astro		4	0	1	TRUE	AUD
TOB2	NA	NA	NA	0.0601811	NA	NA		Oligo	0	1	0	FALSE	AUD
TOP3A	0.00167576	0.00262483	0.00159137	NA	0.00156276	0.00521474	EN,IN,OPC,Immune,Astro		5	0	1	TRUE	AUD
NRP1	0.0416521	0.0416112	0.0420692	NA	0.0413758	0.0419256	EN,IN,OPC,Immune,Astro		5	0	1	FALSE	AUD
XYLB	NA	NA	0.00183617	NA	0.00185807	NA	EN,IN		2	0	0.999997	TRUE	AUD
CYP3A5	NA	NA	NA	NA	0.0614362	NA		IN	0	1	0	FALSE	AUD
ENSG00000287684	NA	NA	NA	NA	NA	0.0621641		Immune	0	1	0	FALSE	AUD
SLC25A17	NA	0.610434	0.666341	0.620717	0.616856	NA		EN,IN,Oligo,Astro	0	4	0	FALSE	AUD
KHDRBS2	NA	NA	0.00440027	0.00402119	0.00346497	0.00349033	EN,IN,Oligo,Immune		4	0	1	TRUE	AUD
IST1	NA	0.309981	0.00242251	0.00265167	0.00298101	NA	EN,IN,Oligo	Astro	3	1	0.309981	TRUE	AUD
PPFIA4	NA	0.593504	0.642623	NA	0.629093	0.656689		EN,IN,Immune,Astro	0	4	0	FALSE	AUD
RASAL2	0.0968784	NA	0.0994156	NA	0.0987978	NA		EN,IN,OPC	0	3	0	FALSE	AUD
LINC00461	0.00466894	0.00438428	NA	0.00450554	NA	NA	OPC,Oligo,Astro		3	0	1	TRUE	AUD
TMEM165	NA	NA	5.27052e-05	6.91567e-05	5.60909e-05	NA	EN,IN,Oligo		3	0	1	TRUE	AUD
RPL35AP16	0.000208475	NA	0.000218987	0.000269348	NA	NA	EN,OPC,Oligo		3	0	1	TRUE	AUD
BBS2	NA	4.71938e-06	9.59894e-06	7.59553e-06	8.6654e-06	3.46739e-05	EN,IN,Oligo,Immune,Astro		5	0	1	TRUE	AUD
CDK7	NA	0.00012996	8.6129e-05	8.76694e-05	NA	NA	EN,Oligo,Astro		3	0	1	TRUE	AUD
ENSG00000231985	NA	NA	0.000364333	0.00040253	0.000343392	NA	EN,IN,Oligo		3	0	1	TRUE	AUD
SMG5	NA	2.39746e-06	6.35414e-06	1.78131e-06	1.14457e-05	1.11962e-06	EN,IN,Oligo,Immune,Astro		5	0	1	TRUE	AUD
ENSG00000270091	NA	NA	0.000155366	0.000151042	0.000134719	NA	EN,IN,Oligo		3	0	1	TRUE	AUD
SLC4A8	NA	NA	0.00452722	0.00444887	NA	NA	EN,Oligo		2	0	0.99998	TRUE	AUD
PIGB	8.7281e-07	1.62916e-06	1.66201e-06	3.01138e-07	2.83777e-06	1.37269e-06	EN,IN,OPC,Oligo,Immune,Astro		6	0	1	TRUE	AUD
MYO15A	NA	0.000317196	0.000282794	0.00085021	0.000292894	NA	EN,IN,Oligo,Astro		4	0	1	TRUE	AUD
DIO2	NA	0.00764658	0.00702629	0.0071048	0.00725193	NA	EN,IN,Oligo,Astro		4	0	1	TRUE	AUD
LINC01965	0.0889452	0.0930035	NA	NA	NA	NA		OPC,Astro	0	2	0	FALSE	AUD
RHOBTB1	0.446005	0.47042	0.444568	0.526592	0.44697	NA		EN,IN,OPC,Oligo,Astro	0	5	0	FALSE	AUD
PIGX	NA	0.11419	0.113352	0.129924	0.116157	0.136185		EN,IN,Oligo,Immune,Astro	0	5	0	FALSE	AUD
HEATR6	NA	NA	NA	0.0655999	NA	NA		Oligo	0	1	0	FALSE	AUD
SORL1	0.225227	0.218109	NA	0.215177	0.214313	0.225363		IN,OPC,Oligo,Immune,Astro	0	5	0	FALSE	AUD
ENSG00000254571	0.00213612	0.00213738	0.00207621	0.00279595	NA	NA	EN,OPC,Oligo,Astro		4	0	1	TRUE	AUD
OSCP1	NA	2.20559e-06	2.2238e-06	7.94729e-06	2.48657e-06	NA	EN,IN,Oligo,Astro		4	0	1	TRUE	AUD
EPB41L4A-AS1	0.000702642	NA	NA	0.000776734	0.000676542	NA	IN,OPC,Oligo		3	0	1	TRUE	AUD
RPS6KA2	NA	0.600826	NA	0.65418	0.587101	0.611082		IN,Oligo,Immune,Astro	0	4	0	FALSE	AUD
ENSG00000260793	NA	0.00881689	NA	0.00860475	0.00843171	NA	IN,Oligo,Astro		3	0	0.999999	TRUE	AUD
ENSG00000198106	NA	0.179786	0.184821	NA	0.183133	NA		EN,IN,Astro	0	3	0	FALSE	AUD
PLCL1	0.378383	0.367178	0.383987	NA	0.382907	0.365814		EN,IN,OPC,Immune,Astro	0	5	0	FALSE	AUD
CREBZF	NA	0.0102259	0.0104466	NA	0.0106016	NA	EN,IN,Astro		3	0	0.999999	FALSE	AUD
CALN1	0.566719	0.556661	0.564902	0.563587	0.571807	NA		EN,IN,OPC,Oligo,Astro	0	5	0	FALSE	AUD
ACSS3	NA	0.00299002	0.00294008	0.00353542	0.00303627	NA	EN,IN,Oligo,Astro		4	0	1	TRUE	AUD
C2orf49-DT	NA	5.93634e-06	5.20094e-06	2.57883e-05	7.12094e-06	NA	EN,IN,Oligo,Astro		4	0	1	TRUE	AUD
TULP2	NA	NA	0.069699	NA	NA	NA		EN	0	1	0	FALSE	AUD
ENSG00000227388	NA	0.000222603	0.000204808	0.000406865	0.00019724	NA	EN,IN,Oligo,Astro		4	0	1	TRUE	AUD
ENSG00000279090	NA	NA	0.0433565	NA	0.0445913	NA	EN,IN		2	0	0.998067	FALSE	AUD
ENSG00000257943	NA	NA	0.056085	NA	0.0544043	NA		EN,IN	0	2	0	FALSE	AUD
AQR	3.17834e-05	1.8585e-05	2.49935e-05	2.03005e-05	2.79128e-05	2.68231e-05	EN,IN,OPC,Oligo,Immune,Astro		6	0	1	TRUE	AUD
ENSG00000247810	NA	NA	0.0702051	NA	NA	NA		EN	0	1	0	FALSE	AUD
ENSG00000258414	NA	NA	0.070286	NA	NA	NA		EN	0	1	0	FALSE	AUD
GCKR	NA	NA	0.00867181	NA	0.00882093	NA	EN,IN		2	0	0.999924	TRUE	AUD
YTHDC2	0.00506704	0.00505721	0.00505645	0.00505969	0.0050512	0.00506551	EN,IN,OPC,Oligo,Immune,Astro		6	0	1	TRUE	AUD
PMFBP1	NA	NA	0.0710729	NA	NA	NA		EN	0	1	0	FALSE	AUD
MST1	0.0013588	0.00117413	NA	0.00115364	NA	NA	OPC,Oligo,Astro		3	0	1	TRUE	AUD
IRAG2	NA	NA	0.132041	NA	0.129127	0.131397		EN,IN,Immune	0	3	0	FALSE	AUD
GOLGA8H	NA	0.479647	0.436301	0.427154	0.495736	NA		EN,IN,Oligo,Astro	0	4	0	FALSE	AUD
DCHS1	NA	0.00820356	0.00833962	0.00808947	0.00825174	NA	EN,IN,Oligo,Astro		4	0	1	TRUE	AUD
ENSG00000253392	3.37482e-06	1.19893e-06	8.87762e-07	7.59263e-06	8.2911e-07	NA	EN,IN,OPC,Oligo,Astro		5	0	1	TRUE	AUD
NFYC	0.364719	0.363774	0.36037	0.366449	NA	NA		EN,OPC,Oligo,Astro	0	4	0	FALSE	AUD
ENSG00000248969	NA	NA	0.030947	NA	0.0302426	NA	EN,IN		2	0	0.999064	FALSE	AUD
BNIPL	NA	0.0021274	0.00219486	NA	0.00206551	NA	EN,IN,Astro		3	0	1	TRUE	AUD
LIAS	0.0535965	0.0534987	0.0530703	0.052944	0.053325	NA		EN,IN,OPC,Oligo,Astro	0	5	0	FALSE	AUD
ENSG00000245552	NA	0.286293	0.284778	0.285492	0.286397	0.286546		EN,IN,Oligo,Immune,Astro	0	5	0	FALSE	AUD
RCOR1	NA	NA	NA	NA	0.395493	0.602509		IN,Immune	0	2	0	FALSE	AUD
PURG	2.17345e-05	3.21572e-05	1.96101e-05	4.36373e-05	2.8182e-05	NA	EN,IN,OPC,Oligo,Astro		5	0	1	TRUE	AUD
ENSG00000286024	NA	0.0321756	0.0328982	NA	NA	NA	EN,Astro		2	0	0.998941	FALSE	AUD
TRAF3IP3	NA	NA	NA	0.25574	NA	0.277569		Oligo,Immune	0	2	0	FALSE	AUD
KDM5B	NA	0.000965203	0.000191963	0.000215322	0.000194273	NA	EN,IN,Oligo,Astro		4	0	1	TRUE	AUD
A2MP1	0.0121821	0.0124894	0.0128278	0.0122584	NA	NA	EN,OPC,Oligo,Astro		4	0	1	FALSE	AUD
NWD2	0.283097	NA	0.279475	NA	0.274331	NA		EN,IN,OPC	0	3	0	FALSE	AUD
GUCY2C	NA	0.187079	0.189928	NA	0.191134	NA		EN,IN,Astro	0	3	0	FALSE	AUD
SART1	NA	NA	0.0766438	NA	NA	NA		EN	0	1	0	FALSE	AUD
ENSG00000242798	NA	5.72459e-05	6.103e-05	NA	6.00035e-05	NA	EN,IN,Astro		3	0	1	TRUE	AUD
HMG20A	NA	NA	0.00322559	0.00326456	0.00358238	NA	EN,IN,Oligo		3	0	1	TRUE	AUD
ENSG00000288630	0.00549246	0.0049063	0.253679	0.00518597	NA	NA	OPC,Oligo,Astro	EN	3	1	0.253679	TRUE	AUD
SULT1C4	0.0155769	0.0158306	NA	NA	NA	NA	OPC,Astro		2	0	0.999753	FALSE	AUD
ENSG00000257239	4.98933e-07	8.78297e-07	3.47393e-07	2.10293e-05	8.18511e-07	3.98094e-07	EN,IN,OPC,Oligo,Immune,Astro		6	0	1	TRUE	AUD
ENSG00000258690	NA	NA	0.0786308	NA	NA	NA		EN	0	1	0	FALSE	AUD
RNFT1-DT	2.09909e-06	7.2186e-06	2.72675e-06	3.12844e-05	2.06519e-06	NA	EN,IN,OPC,Oligo,Astro		5	0	1	TRUE	AUD
ENSG00000286144	NA	NA	0.078795	NA	NA	NA		EN	0	1	0	FALSE	AUD
KCNAB1	NA	NA	NA	0.41805	0.580321	NA		IN,Oligo	0	2	0	FALSE	AUD
NEGR1	5.53506e-05	3.70214e-05	NA	4.05614e-05	5.28569e-05	NA	IN,OPC,Oligo,Astro		4	0	1	TRUE	AUD
ENSG00000254092	NA	NA	0.411884	NA	0.30296	0.392657		EN,IN,Immune	0	3	0	FALSE	AUD
CHN1	0.0233001	0.0234344	0.0262116	NA	NA	NA	EN,OPC,Astro		3	0	0.999986	FALSE	AUD
ENSG00000286605	NA	NA	0.0797478	NA	NA	NA		EN	0	1	0	FALSE	AUD
PTPN21	NA	NA	0.00407981	0.00414624	0.00398925	NA	EN,IN,Oligo		3	0	1	TRUE	AUD
ENSG00000255580	7.77076e-05	8.97248e-05	0.000239879	0.000144059	7.84654e-05	NA	EN,IN,OPC,Oligo,Astro		5	0	1	TRUE	AUD
LIPE	NA	NA	NA	0.0802584	NA	NA		Oligo	0	1	0	FALSE	AUD
CFAP20DC	NA	0.0774582	0.0755089	NA	NA	NA		EN,Astro	0	2	0	FALSE	AUD
COQ9	NA	NA	0.000355889	0.000339408	0.000368899	NA	EN,IN,Oligo		3	0	1	TRUE	AUD
RNF170	NA	NA	NA	0.0804626	NA	NA		Oligo	0	1	0	FALSE	AUD
ENSG00000279026	NA	0.000978421	0.000951436	NA	0.00102833	NA	EN,IN,Astro		3	0	1	TRUE	AUD
CCDC158	3.3918e-06	2.65781e-06	6.29059e-06	8.59411e-06	6.54469e-06	NA	EN,IN,OPC,Oligo,Astro		5	0	1	TRUE	AUD
LINC00266-1	NA	NA	0.006254	NA	0.00619044	NA	EN,IN		2	0	0.999961	TRUE	AUD
LARS1	5.634e-07	2.70748e-06	8.13937e-07	6.20573e-07	1.21259e-06	8.57596e-06	EN,IN,OPC,Oligo,Immune,Astro		6	0	1	TRUE	AUD
LINC02207	NA	0.166886	0.160613	NA	NA	NA		EN,Astro	0	2	0	FALSE	AUD
ENSG00000272871	0.000280604	0.000330388	0.000292597	0.000290489	0.000313856	NA	EN,IN,OPC,Oligo,Astro		5	0	1	TRUE	AUD
OR9Q1	NA	NA	0.0822697	NA	NA	NA		EN	0	1	0	FALSE	AUD
SPTSSB	NA	NA	0.00339393	NA	0.00337909	NA	EN,IN		2	0	0.999989	TRUE	AUD
MIR4422HG	0.534499	NA	0.564123	NA	0.564489	NA		EN,IN,OPC	0	3	0	FALSE	AUD
ZC3H7B	0.00340754	NA	NA	0.00339352	NA	NA	OPC,Oligo		2	0	0.999988	TRUE	AUD
ZNF30	NA	0.000117347	0.000132037	0.000134569	0.000135486	NA	EN,IN,Oligo,Astro		4	0	1	TRUE	AUD
FAM3D-AS1	NA	0.39058	0.350324	NA	NA	NA		EN,Astro	0	2	0	FALSE	AUD
LINC02400	NA	NA	0.0830678	NA	NA	NA		EN	0	1	0	FALSE	AUD
ENSG00000287844	NA	NA	0.0833538	NA	NA	NA		EN	0	1	0	FALSE	AUD
BORCS5	7.11224e-07	7.17806e-07	8.85648e-07	2.80197e-07	8.92212e-07	7.71642e-07	EN,IN,OPC,Oligo,Immune,Astro		6	0	1	TRUE	AUD
TTC19	NA	NA	0.000562568	0.00064591	0.000570768	NA	EN,IN,Oligo		3	0	1	TRUE	AUD
KCNMB3	0.00683624	0.0068531	0.00689985	0.0067831	0.00684668	NA	EN,IN,OPC,Oligo,Astro		5	0	1	TRUE	AUD
PYDC1	NA	NA	0.0842565	NA	NA	NA		EN	0	1	0	FALSE	AUD
ST6GAL1	0.00349486	0.0035312	0.00358332	0.00643579	0.00370805	0.00481784	EN,IN,OPC,Oligo,Immune,Astro		6	0	1	TRUE	AUD
BRME1	NA	2.91244e-05	2.94109e-05	2.15549e-05	1.93813e-05	NA	EN,IN,Oligo,Astro		4	0	1	TRUE	AUD
HIGD1AP17	NA	0.00397592	0.00408822	0.0041235	0.00402077	NA	EN,IN,Oligo,Astro		4	0	1	TRUE	AUD
SLC39A8	8.17059e-06	1.32523e-05	9.85268e-06	1.40851e-05	1.85699e-05	NA	EN,IN,OPC,Oligo,Astro		5	0	1	TRUE	AUD
ENSG00000230736	NA	NA	0.00536951	0.00533088	NA	NA	EN,Oligo		2	0	0.999971	TRUE	AUD
PXK	0.0161999	0.0151188	0.151331	0.0117979	0.249122	0.0650248	OPC,Oligo,Astro	EN,IN,Immune	3	3	0.00245143	FALSE	AUD
DUXAP7	NA	NA	0.0858223	NA	NA	NA		EN	0	1	0	FALSE	AUD
SHF	NA	0.374923	0.329501	0.322475	0.339233	NA		EN,IN,Oligo,Astro	0	4	0	FALSE	AUD
PLBD1-AS1	NA	0.000168996	0.000170854	NA	0.000773752	0.000176957	EN,IN,Immune,Astro		4	0	1	TRUE	AUD
FAM114A1	0.0157589	0.0111873	NA	0.0122843	0.03601	0.011252	IN,OPC,Oligo,Immune,Astro		5	0	1	FALSE	AUD
ENSG00000287045	NA	NA	0.00387884	NA	0.0038636	NA	EN,IN		2	0	0.999985	TRUE	AUD
GABRA4	NA	0.00958127	0.00884111	NA	0.00889743	NA	EN,IN,Astro		3	0	0.999999	TRUE	AUD
CTSA	7.93371e-05	8.38146e-05	8.90475e-05	8.52065e-05	8.58147e-05	0.000106671	EN,IN,OPC,Oligo,Immune,Astro		6	0	1	TRUE	AUD
GGNBP1	NA	NA	0.0032522	NA	0.00324733	NA	EN,IN		2	0	0.999989	TRUE	AUD
GATB	NA	NA	0.00101726	0.000942083	0.00092686	NA	EN,IN,Oligo		3	0	1	TRUE	AUD
KLRG1	NA	NA	NA	NA	NA	0.0884895		Immune	0	1	0	FALSE	AUD
ENSG00000285658	NA	NA	0.100075	0.0977472	NA	NA		EN,Oligo	0	2	0	FALSE	AUD
PFKFB3	0.000174271	NA	0.00016044	0.000183244	0.000168841	0.000180978	EN,IN,OPC,Oligo,Immune		5	0	1	TRUE	AUD
FBXO17	0.00140864	0.00137756	0.00138968	0.00158727	0.00145116	NA	EN,IN,OPC,Oligo,Astro		5	0	1	TRUE	AUD
ENSG00000230825	1.2079e-06	2.28339e-06	3.46185e-06	3.77419e-06	1.94877e-06	NA	EN,IN,OPC,Oligo,Astro		5	0	1	TRUE	AUD
SERPINB1	0.00712841	0.00623333	0.00645841	0.0117323	0.00628052	NA	EN,IN,OPC,Oligo,Astro		5	0	1	TRUE	AUD
GPD1L	NA	NA	0.00549422	0.00578999	0.0057845	0.00552399	EN,IN,Oligo,Immune		4	0	1	TRUE	AUD
LTO1	NA	NA	0.0139095	0.0140657	NA	NA	EN,Oligo		2	0	0.999804	FALSE	AUD
JMY	NA	0.0465589	NA	0.0545198	0.0586249	0.0465333	Immune,Astro	IN,Oligo	2	2	0.00318929	FALSE	AUD
ENSG00000205959	NA	1.52778e-05	8.38696e-06	7.59692e-06	8.54717e-06	NA	EN,IN,Oligo,Astro		4	0	1	TRUE	AUD
ORC5	NA	0.00105809	0.000920706	0.000936707	0.000959585	NA	EN,IN,Oligo,Astro		4	0	1	TRUE	AUD
ADORA1	NA	0.0711584	NA	0.071363	0.0708217	0.0714164		IN,Oligo,Immune,Astro	0	4	0	FALSE	AUD
ENSG00000214772	0.0163592	0.016077	0.0165686	0.0167179	0.0166286	0.0160778	EN,IN,OPC,Oligo,Immune,Astro		6	0	1	FALSE	AUD
SECISBP2L	NA	NA	0.0860301	0.083793	0.0843846	NA		EN,IN,Oligo	0	3	0	FALSE	AUD
FUT1	NA	NA	0.0899832	NA	NA	NA		EN	0	1	0	FALSE	AUD
PPP1R9A	0.0704665	0.0688425	0.465389	0.0826506	0.496402	NA		EN,IN,OPC,Oligo,Astro	0	5	0	FALSE	AUD
TUBD1	NA	NA	0.000787379	0.000771931	0.000747662	NA	EN,IN,Oligo		3	0	1	TRUE	AUD
CPSF6	0.0213638	NA	0.0210416	0.0274236	0.0212774	NA	EN,IN,OPC,Oligo		4	0	1	FALSE	AUD
ENSG00000274551	NA	NA	0.00119024	0.00119211	0.00114921	NA	EN,IN,Oligo		3	0	1	TRUE	AUD
ARVCF	0.0239552	0.0217131	0.0196447	NA	0.0196611	NA	EN,IN,OPC,Astro		4	0	1	FALSE	AUD
KCNJ2	NA	NA	0.0387478	0.0384347	NA	0.0393516	EN,Oligo,Immune		3	0	0.999941	FALSE	AUD
MAN1B1	NA	NA	0.00558064	0.00600821	0.00554377	NA	EN,IN,Oligo		3	0	1	TRUE	AUD
CACYBP	NA	3.82061e-05	5.30722e-05	4.99364e-05	4.07159e-05	NA	EN,IN,Oligo,Astro		4	0	1	TRUE	AUD
SEC61A2	1.33723e-05	1.39829e-05	2.16985e-05	1.47136e-05	1.05192e-05	NA	EN,IN,OPC,Oligo,Astro		5	0	1	TRUE	AUD
ARSB	9.34719e-06	7.03043e-07	1.87436e-06	1.3666e-06	1.09947e-06	1.7736e-06	EN,IN,OPC,Oligo,Immune,Astro		6	0	1	TRUE	AUD
DMGDH	0.000440562	0.000447042	0.000518863	0.00176446	0.0737118	0.00305753	EN,OPC,Oligo,Immune,Astro	IN	5	1	0.0737118	TRUE	AUD
POU2F2	0.00175855	NA	0.00179506	NA	0.00184357	NA	EN,IN,OPC		3	0	1	TRUE	AUD
C9orf40	NA	0.437858	NA	NA	0.391804	NA		IN,Astro	0	2	0	FALSE	AUD
TLE2	0.112912	NA	0.112915	0.113074	0.112875	NA		EN,IN,OPC,Oligo	0	4	0	FALSE	AUD
SENP1	0.0578982	NA	NA	0.0569467	NA	NA		OPC,Oligo	0	2	0	FALSE	AUD
LINC01833	NA	0.0925526	NA	NA	NA	NA		Astro	0	1	0	FALSE	AUD
LINC01252	3.8903e-05	4.29873e-05	2.7474e-05	4.71976e-05	2.78708e-05	NA	EN,IN,OPC,Oligo,Astro		5	0	1	TRUE	AUD
RFPL3S	NA	5.1773e-05	5.20928e-05	4.57013e-05	6.18455e-05	NA	EN,IN,Oligo,Astro		4	0	1	TRUE	AUD
GPR35	NA	0.00116772	0.00114258	0.00117331	0.00125754	NA	EN,IN,Oligo,Astro		4	0	1	TRUE	AUD
BCL7A	NA	NA	NA	0.0930701	NA	NA		Oligo	0	1	0	FALSE	AUD
TRRAP	NA	NA	0.0303643	NA	0.030762	NA	EN,IN		2	0	0.999066	FALSE	AUD
RPL18AP7	NA	NA	0.00556752	NA	0.00559391	NA	EN,IN		2	0	0.999969	TRUE	AUD
ANKK1	NA	0.00215839	0.00239073	0.00214491	NA	NA	EN,Oligo,Astro		3	0	1	TRUE	AUD
ENTPD7	4.35989e-06	3.82044e-06	1.93152e-06	4.57881e-06	2.68341e-06	NA	EN,IN,OPC,Oligo,Astro		5	0	1	TRUE	AUD
ENSG00000258603	0.0044783	0.0200633	0.00490805	0.491328	0.00645202	NA	EN,IN,OPC,Astro	Oligo	4	1	0.491328	TRUE	AUD
LINC02235	0.00111032	0.0011022	0.00109768	0.0015634	0.00107303	NA	EN,IN,OPC,Oligo,Astro		5	0	1	TRUE	AUD
TEX41	NA	NA	NA	0.00284704	0.0029251	0.00280638	IN,Oligo,Immune		3	0	1	TRUE	AUD
ENSG00000287503	NA	0.269583	NA	NA	NA	0.258205		Immune,Astro	0	2	0	FALSE	AUD
HIPK3	NA	NA	NA	0.477955	NA	NA		Oligo	0	1	0	FALSE	AUD
XRCC6	0.0950067	NA	NA	NA	NA	NA		OPC	0	1	0	FALSE	AUD
ELP1	0.00242588	0.00238579	0.00243039	0.00242459	0.0024116	NA	EN,IN,OPC,Oligo,Astro		5	0	1	TRUE	AUD
FBXL2	NA	0.00723955	NA	0.00728234	NA	NA	Oligo,Astro		2	0	0.999947	TRUE	AUD
BCAT2	NA	0.408257	0.415951	NA	0.41721	NA		EN,IN,Astro	0	3	0	FALSE	AUD
MRPS36	NA	NA	NA	NA	0.0951244	NA		IN	0	1	0	FALSE	AUD
ENSG00000259768	NA	NA	0.00136871	0.00131797	0.00135208	NA	EN,IN,Oligo		3	0	1	TRUE	AUD
BHMT	NA	0.00413546	0.00413094	NA	NA	NA	EN,Astro		2	0	0.999983	TRUE	AUD
FAM131A	NA	NA	NA	0.0955251	NA	NA		Oligo	0	1	0	FALSE	AUD
ENSG00000286746	0.124264	NA	0.126062	0.123402	NA	NA		EN,OPC,Oligo	0	3	0	FALSE	AUD
ENSG00000224500	NA	NA	0.0960643	NA	NA	NA		EN	0	1	0	FALSE	AUD
FOXP1-AS1	NA	NA	0.296168	0.245751	0.249503	NA		EN,IN,Oligo	0	3	0	FALSE	AUD
GTPBP8	NA	NA	0.00525707	0.00507593	0.00502865	NA	EN,IN,Oligo		3	0	1	TRUE	AUD
WSCD1	0.239826	0.239241	0.238375	0.240137	NA	NA		EN,OPC,Oligo,Astro	0	4	0	FALSE	AUD
TCTN1	NA	NA	0.0112641	NA	0.0113535	NA	EN,IN		2	0	0.999872	FALSE	AUD
PDHB	NA	NA	0.0999771	0.101702	0.0993708	NA		EN,IN,Oligo	0	3	0	FALSE	AUD
RABGAP1L	NA	0.000383132	0.000394895	0.000523741	NA	0.000394745	EN,Oligo,Immune,Astro		4	0	1	TRUE	AUD
SERTAD4-AS1	NA	NA	0.274335	0.28667	NA	NA		EN,Oligo	0	2	0	FALSE	AUD
HEXD	9.49935e-05	5.94334e-05	9.44594e-05	NA	6.3199e-05	6.15919e-05	EN,IN,OPC,Immune,Astro		5	0	1	TRUE	AUD
RGMA	0.477285	0.47772	0.474079	NA	0.47766	NA		EN,IN,OPC,Astro	0	4	0	FALSE	AUD
FABP3	NA	NA	0.0491889	0.0485288	NA	NA	EN,Oligo		2	0	0.997613	FALSE	AUD
LINC00467	0.253191	0.254138	NA	0.253322	0.252119	NA		IN,OPC,Oligo,Astro	0	4	0	FALSE	AUD
SVEP1	NA	NA	0.592499	0.624414	0.653734	0.62502		EN,IN,Oligo,Immune	0	4	0	FALSE	AUD
EDIL3-DT	0.400724	NA	0.400765	0.400731	0.400778	NA		EN,IN,OPC,Oligo	0	4	0	FALSE	AUD
ENSG00000286863	2.33056e-06	3.01816e-06	4.01681e-06	1.78416e-06	3.35921e-06	NA	EN,IN,OPC,Oligo,Astro		5	0	1	TRUE	AUD
FMNL2	0.0458186	0.0460707	0.0461134	0.046009	0.0473236	NA	EN,IN,OPC,Oligo,Astro		5	0	1	FALSE	AUD
LINC00298	NA	0.434007	0.492341	NA	NA	NA		EN,Astro	0	2	0	FALSE	AUD
CLEC2D	0.0413654	0.040918	0.1533	0.0539217	0.159432	0.0429359	OPC,Immune,Astro	EN,IN,Oligo	3	3	0.0013178	FALSE	AUD
DLGAP2	0.319872	0.318621	NA	0.316401	0.319973	0.316882		IN,OPC,Oligo,Immune,Astro	0	5	0	FALSE	AUD
ENSG00000248359	0.0156357	0.0157219	0.0159335	0.0184045	0.015964	NA	EN,IN,OPC,Oligo,Astro		5	0	1	FALSE	AUD
ATP6V1E2	9.88954e-06	5.63077e-06	4.27323e-06	7.12945e-06	4.92869e-06	1.12592e-05	EN,IN,OPC,Oligo,Immune,Astro		6	0	1	TRUE	AUD
IQCK	NA	0.505522	NA	0.496993	0.484247	NA		IN,Oligo,Astro	0	3	0	FALSE	AUD
CD46	1.09613e-05	1.4544e-05	1.29073e-05	1.51327e-05	1.31397e-05	3.19611e-05	EN,IN,OPC,Oligo,Immune,Astro		6	0	1	TRUE	AUD
ENSG00000256237	NA	NA	0.00151418	0.0016141	0.00150081	NA	EN,IN,Oligo		3	0	1	TRUE	AUD
ITGB2-AS1	NA	NA	0.389882	NA	NA	0.423231		EN,Immune	0	2	0	FALSE	AUD
INAFM2	0.314259	0.325414	NA	NA	NA	0.317905		OPC,Immune,Astro	0	3	0	FALSE	AUD
PDCD6IPP2	0.125832	0.125698	0.125688	0.125721	0.125693	0.125574		EN,IN,OPC,Oligo,Immune,Astro	0	6	0	FALSE	AUD
ANKMY1	0.00656848	0.0064721	0.00642126	0.00639492	0.00646549	0.00641965	EN,IN,OPC,Oligo,Immune,Astro		6	0	1	TRUE	AUD
DCXR	5.79404e-05	9.84888e-05	4.28079e-05	4.01806e-05	3.93229e-05	NA	EN,IN,OPC,Oligo,Astro		5	0	1	TRUE	AUD
STXBP5	NA	NA	0.00495804	NA	0.00496395	NA	EN,IN		2	0	0.999975	TRUE	AUD
CTTNBP2NL	NA	0.255713	0.225776	0.223409	NA	NA		EN,Oligo,Astro	0	3	0	FALSE	AUD
HERC2	NA	0.000185065	0.000157963	0.000164398	0.000173304	NA	EN,IN,Oligo,Astro		4	0	1	TRUE	AUD
HSD17B14	0.00228785	0.00226793	0.00250111	NA	0.00231731	NA	EN,IN,OPC,Astro		4	0	1	TRUE	AUD
RPL35AP17	NA	NA	0.0110095	0.0110797	NA	NA	EN,Oligo		2	0	0.999878	FALSE	AUD
LINC02853	0.000268456	0.000275672	0.000282955	0.000262593	0.000289475	NA	EN,IN,OPC,Oligo,Astro		5	0	1	TRUE	AUD
ADGRB3	0.444704	NA	NA	0.443725	NA	0.436255		OPC,Oligo,Immune	0	3	0	FALSE	AUD
FKBP15	NA	0.107566	0.10727	0.107068	0.107281	0.107445		EN,IN,Oligo,Immune,Astro	0	5	0	FALSE	AUD
LIPE-AS1	NA	NA	NA	0.103298	NA	NA		Oligo	0	1	0	FALSE	AUD
ACP2	NA	NA	0.103228	NA	NA	NA		EN	0	1	0	FALSE	AUD
FOXN2	1.9201e-06	2.46655e-06	1.87793e-06	1.7128e-06	1.29988e-06	8.22436e-07	EN,IN,OPC,Oligo,Immune,Astro		6	0	1	TRUE	AUD
CHAF1B	NA	NA	NA	0.103491	NA	NA		Oligo	0	1	0	FALSE	AUD
ATP5F1C	NA	0.118487	0.120585	NA	NA	NA		EN,Astro	0	2	0	FALSE	AUD
CRYBG1	0.516731	0.277469	0.267501	0.264883	0.537517	0.560676		EN,IN,OPC,Oligo,Immune,Astro	0	6	0	FALSE	AUD
ENSG00000259327	NA	NA	0.00192696	0.00205862	0.00191524	NA	EN,IN,Oligo		3	0	1	TRUE	AUD
FAN1	0.000851927	0.000852756	0.000834244	0.000865396	0.000843273	0.000844215	EN,IN,OPC,Oligo,Immune,Astro		6	0	1	TRUE	AUD
ARF4	NA	1.44436e-05	1.20632e-05	1.154e-05	1.35329e-05	NA	EN,IN,Oligo,Astro		4	0	1	TRUE	AUD
RPL21P121	NA	NA	0.160972	NA	0.164431	NA		EN,IN	0	2	0	FALSE	AUD
GBA2	NA	NA	0.00583927	0.00582933	NA	NA	EN,Oligo		2	0	0.999966	TRUE	AUD
LINC00845	NA	NA	0.53491	0.462567	NA	NA		EN,Oligo	0	2	0	FALSE	AUD
ELP3	NA	0.00120322	0.00100336	0.00101805	0.000992067	NA	EN,IN,Oligo,Astro		4	0	1	TRUE	AUD
ENSG00000226994	0.404516	NA	0.406622	0.406747	0.406497	NA		EN,IN,OPC,Oligo	0	4	0	FALSE	AUD
ENSG00000286045	NA	0.104625	NA	NA	NA	NA		Astro	0	1	0	FALSE	AUD
CYFIP2	NA	0.125003	0.124279	0.126313	NA	NA		EN,Oligo,Astro	0	3	0	FALSE	AUD
ENSG00000285519	0.231636	0.231093	0.236734	NA	0.235844	NA		EN,IN,OPC,Astro	0	4	0	FALSE	AUD
PKD2L2	2.07566e-06	9.93251e-06	3.38633e-06	2.91805e-06	3.14012e-06	3.98508e-06	EN,IN,OPC,Oligo,Immune,Astro		6	0	1	TRUE	AUD
RNF216	NA	0.000365844	0.000332777	0.000356863	0.000341477	NA	EN,IN,Oligo,Astro		4	0	1	TRUE	AUD
CLEC2A	NA	NA	0.0146817	0.0147851	NA	NA	EN,Oligo		2	0	0.999783	FALSE	AUD
FNDC3B	0.565339	NA	0.569964	NA	0.570512	0.570277		EN,IN,OPC,Immune	0	4	0	FALSE	AUD
DNAJC21	NA	0.277936	0.293517	0.278384	0.304339	0.315433		EN,IN,Oligo,Immune,Astro	0	5	0	FALSE	AUD
DNAJC5	NA	0.231217	0.229888	0.232713	NA	0.230742		EN,Oligo,Immune,Astro	0	4	0	FALSE	AUD
GOLT1A	NA	NA	0.0161779	NA	0.0162965	NA	EN,IN		2	0	0.999736	FALSE	AUD
PTH1R	NA	0.00029853	0.000297091	NA	0.000291258	NA	EN,IN,Astro		3	0	1	TRUE	AUD
CLHC1	0.0231382	0.0210712	0.0512382	0.0255305	0.051356	0.0233291	OPC,Oligo,Immune,Astro	EN,IN	4	2	0.00263139	FALSE	AUD
PICALM	NA	0.0381389	0.0382151	0.0714607	NA	0.0374166	EN,Immune,Astro	Oligo	3	1	0.0714568	FALSE	AUD
CUL3	NA	0.442862	0.417387	0.420527	0.415246	0.416083		EN,IN,Oligo,Immune,Astro	0	5	0	FALSE	AUD
ENSG00000276810	8.95928e-06	8.01514e-06	9.61606e-06	6.50853e-06	1.15188e-05	NA	EN,IN,OPC,Oligo,Astro		5	0	1	TRUE	AUD
RPL28	NA	NA	NA	0.00659231	NA	0.0065816	Oligo,Immune		2	0	0.999957	TRUE	AUD
ZNF266	4.76885e-07	1.02271e-06	4.51589e-07	1.20918e-06	4.41932e-07	3.35673e-07	EN,IN,OPC,Oligo,Immune,Astro		6	0	1	TRUE	AUD
ENSG00000255856	NA	NA	NA	0.106656	NA	NA		Oligo	0	1	0	FALSE	AUD
NDUFA8	NA	NA	NA	NA	0.106759	NA		IN	0	1	0	FALSE	AUD
FGF17	NA	NA	NA	NA	0.107101	NA		IN	0	1	0	FALSE	AUD
C12orf73	NA	3.36869e-05	3.02328e-05	3.60497e-05	3.48688e-05	NA	EN,IN,Oligo,Astro		4	0	1	TRUE	AUD
ENSG00000248514	NA	NA	0.31949	NA	0.307148	NA		EN,IN	0	2	0	FALSE	AUD
ENSG00000286291	NA	NA	NA	0.107626	NA	NA		Oligo	0	1	0	FALSE	AUD
CADPS	0.296985	0.297916	0.2974	0.299107	0.298716	NA		EN,IN,OPC,Oligo,Astro	0	5	0	FALSE	AUD
CLCN2	NA	NA	NA	0.107649	NA	NA		Oligo	0	1	0	FALSE	AUD
C5orf64	0.00674489	0.00702618	0.00706157	0.0362843	0.00715651	0.0219732	EN,IN,OPC,Oligo,Immune,Astro		6	0	1	TRUE	AUD
ABCA8	NA	NA	NA	0.636249	NA	0.636865		Oligo,Immune	0	2	0	FALSE	AUD
ENSG00000255432	NA	NA	0.0103428	NA	0.0103925	NA	EN,IN		2	0	0.999893	FALSE	AUD
GPAT3	NA	NA	NA	0.104261	0.104688	0.115657		IN,Oligo,Immune	0	3	0	FALSE	AUD
EFS	NA	NA	NA	0.108237	NA	NA		Oligo	0	1	0	FALSE	AUD
DPP7	0.0464247	NA	0.0463922	0.0462123	0.0467201	NA	EN,IN,OPC,Oligo		4	0	0.999995	FALSE	AUD
ENSG00000285980	NA	0.22745	0.234409	0.228947	NA	NA		EN,Oligo,Astro	0	3	0	FALSE	AUD
NDUFAF5	0.0100279	0.0100871	0.0100842	0.0101186	0.0100364	0.0101105	EN,IN,OPC,Oligo,Immune,Astro		6	0	1	FALSE	AUD
TRMT10A	2.06897e-05	1.82529e-05	1.61042e-05	1.20461e-05	1.2344e-05	NA	EN,IN,OPC,Oligo,Astro		5	0	1	TRUE	AUD
FSCN1	NA	NA	0.0279075	0.0261414	0.0260725	NA	EN,IN,Oligo		3	0	0.999981	FALSE	AUD
ENSG00000258695	0.607333	0.597655	0.585032	0.575826	NA	NA		EN,OPC,Oligo,Astro	0	4	0	FALSE	AUD
ZNF876P	1.19771e-05	1.32652e-05	9.68169e-06	1.47333e-05	1.21772e-05	NA	EN,IN,OPC,Oligo,Astro		5	0	1	TRUE	AUD
CMSS1	NA	NA	0.110401	NA	NA	0.108884		EN,Immune	0	2	0	FALSE	AUD
FN3KRP	0.0034853	0.00341475	0.0033061	0.00330317	0.00342163	NA	EN,IN,OPC,Oligo,Astro		5	0	1	TRUE	AUD
FOXP1	NA	0.110883	NA	NA	NA	NA		Astro	0	1	0	FALSE	AUD
ZFP69	NA	0.00128609	0.00121877	0.00121595	0.00139038	NA	EN,IN,Oligo,Astro		4	0	1	TRUE	AUD
OGFRP1	NA	NA	0.00063199	0.000599573	0.000602125	NA	EN,IN,Oligo		3	0	1	TRUE	AUD
WDR19	NA	NA	NA	NA	0.111444	NA		IN	0	1	0	FALSE	AUD
SHOC1	0.000155804	0.000149574	0.000144672	0.000152681	0.000147876	0.000192013	EN,IN,OPC,Oligo,Immune,Astro		6	0	1	TRUE	AUD
APBB2	0.0014332	0.00144336	0.00139894	0.00140845	0.00142768	0.0014085	EN,IN,OPC,Oligo,Immune,Astro		6	0	1	TRUE	AUD
KALRN	0.104545	0.103968	NA	0.105126	NA	NA		OPC,Oligo,Astro	0	3	0	FALSE	AUD
SNED1-AS1	8.38355e-05	8.19343e-05	8.87154e-05	9.15465e-05	0.000122329	NA	EN,IN,OPC,Oligo,Astro		5	0	1	TRUE	AUD
SLC6A13	NA	0.00478911	0.00444577	NA	0.00443505	NA	EN,IN,Astro		3	0	1	TRUE	AUD
SF3B3	NA	NA	0.0346087	0.0343829	0.0347998	NA	EN,IN,Oligo		3	0	0.999959	FALSE	AUD
MFSD11	0.314473	NA	0.303906	NA	NA	NA		EN,OPC	0	2	0	FALSE	AUD
RNF141	NA	NA	0.0203334	0.0202769	0.0203423	0.020186	EN,IN,Oligo,Immune		4	0	1	FALSE	AUD
ETNK2	NA	0.20103	0.20529	NA	NA	NA		EN,Astro	0	2	0	FALSE	AUD
FANCL	0.549406	0.552503	0.551618	0.552954	0.549813	0.548399		EN,IN,OPC,Oligo,Immune,Astro	0	6	0	FALSE	AUD
ARMC3	0.341868	NA	0.34502	0.499376	0.446244	NA		EN,IN,OPC,Oligo	0	4	0	FALSE	AUD
ITGAL	NA	NA	0.11273	NA	NA	NA		EN	0	1	0	FALSE	AUD
TPMT	NA	NA	0.0244252	0.0242515	NA	NA	EN,Oligo		2	0	0.999408	FALSE	AUD
FAM182B	0.0799525	0.0661186	0.0674605	0.0941458	0.06633	NA		EN,IN,OPC,Oligo,Astro	0	5	0	FALSE	AUD
USP32P3	6.41439e-05	2.43812e-05	3.03901e-05	2.46839e-05	2.34306e-05	NA	EN,IN,OPC,Oligo,Astro		5	0	1	TRUE	AUD
MAPK3	NA	NA	0.00945764	0.00947891	0.00935276	NA	EN,IN,Oligo		3	0	0.999999	TRUE	AUD
ENSG00000244245	NA	NA	0.113555	NA	NA	NA		EN	0	1	0	FALSE	AUD
LINC02211	NA	NA	0.0185845	0.018473	0.0187979	NA	EN,IN,Oligo		3	0	0.999994	FALSE	AUD
ENSG00000284634	0.131815	NA	0.122317	0.126654	0.122332	0.129984		EN,IN,OPC,Oligo,Immune	0	5	0	FALSE	AUD
POMGNT2	NA	NA	0.0799477	NA	0.080872	NA		EN,IN	0	2	0	FALSE	AUD
ACBD4	NA	0.00344152	0.00336725	0.00344377	0.00339289	NA	EN,IN,Oligo,Astro		4	0	1	TRUE	AUD
CDC42SE1	NA	0.000165026	0.00013243	0.000148253	0.00013154	0.000145615	EN,IN,Oligo,Immune,Astro		5	0	1	TRUE	AUD
EFHD1	NA	0.0031192	NA	0.00305496	0.00302731	NA	IN,Oligo,Astro		3	0	1	TRUE	AUD
A4GALT	NA	0.114541	NA	NA	NA	NA		Astro	0	1	0	FALSE	AUD
ENSG00000244701	9.45354e-06	9.45493e-06	7.42238e-06	1.01968e-05	1.12089e-05	NA	EN,IN,OPC,Oligo,Astro		5	0	1	TRUE	AUD
LRRC34	NA	0.00311726	0.00307631	0.00314374	0.0031176	NA	EN,IN,Oligo,Astro		4	0	1	TRUE	AUD
ENSG00000258831	NA	NA	0.115165	NA	NA	NA		EN	0	1	0	FALSE	AUD
RALBP1	NA	0.00703782	0.00724599	0.0070828	0.00709583	NA	EN,IN,Oligo,Astro		4	0	1	TRUE	AUD
ENSG00000283108	NA	0.461429	0.506109	NA	NA	NA		EN,Astro	0	2	0	FALSE	AUD
HCN2	NA	NA	0.0113985	0.0121207	0.0113726	NA	EN,IN,Oligo		3	0	0.999998	FALSE	AUD
C1GALT1P1	NA	NA	0.115606	NA	NA	NA		EN	0	1	0	FALSE	AUD
KIAA1586	0.598911	NA	0.581365	0.581588	0.580628	NA		EN,IN,OPC,Oligo	0	4	0	FALSE	AUD
ENSG00000251556	5.53035e-06	5.49856e-06	5.78365e-06	4.42084e-06	8.2957e-06	NA	EN,IN,OPC,Oligo,Astro		5	0	1	TRUE	AUD
FAM227B	NA	NA	0.603569	0.656094	0.604885	0.635522		EN,IN,Oligo,Immune	0	4	0	FALSE	AUD
TRIM37	NA	NA	0.398568	NA	0.399385	0.582437		EN,IN,Immune	0	3	0	FALSE	AUD
ENSG00000265091	NA	NA	0.0123365	NA	0.012288	NA	EN,IN		2	0	0.999848	FALSE	AUD
RHCG	0.0181083	0.0215259	NA	NA	0.0181101	NA	IN,OPC,Astro		3	0	0.999993	FALSE	AUD
PAPPA2	NA	0.176228	0.225095	0.176187	0.213352	NA		EN,IN,Oligo,Astro	0	4	0	FALSE	AUD
ENSG00000286353	NA	NA	0.0723417	NA	0.0716043	NA		EN,IN	0	2	0	FALSE	AUD
MAGI2	0.617707	0.61956	0.635465	0.623602	NA	0.628141		EN,OPC,Oligo,Immune,Astro	0	5	0	FALSE	AUD
ENSG00000248367	NA	0.560438	0.561471	0.557315	0.561746	NA		EN,IN,Oligo,Astro	0	4	0	FALSE	AUD
GAP43	0.35381	0.354112	0.351873	NA	0.350976	NA		EN,IN,OPC,Astro	0	4	0	FALSE	AUD
KLHL5	NA	0.594645	0.281231	0.575435	0.281904	NA		EN,IN,Oligo,Astro	0	4	0	FALSE	AUD
LINC02797	NA	NA	0.0127081	NA	0.0126588	NA	EN,IN		2	0	0.999839	FALSE	AUD
ENSG00000257027	NA	NA	0.505574	NA	NA	0.464351		EN,Immune	0	2	0	FALSE	AUD
ENSG00000271996	NA	0.087824	0.0621635	NA	0.0621427	NA		EN,IN,Astro	0	3	0	FALSE	AUD
VPS4B	NA	0.00895272	0.00912147	0.00890165	NA	NA	EN,Oligo,Astro		3	0	0.999999	TRUE	AUD
PRELID2	0.0105998	0.010541	0.0106668	0.0105379	0.0105459	0.0105413	EN,IN,OPC,Oligo,Immune,Astro		6	0	1	FALSE	AUD
MGAT5	0.053455	0.055927	0.0539197	0.0555754	NA	0.0535043		EN,OPC,Oligo,Immune,Astro	0	5	0	FALSE	AUD
WFDC8	NA	NA	NA	NA	0.117734	NA		IN	0	1	0	FALSE	AUD
ENSG00000249061	NA	0.0526063	NA	0.0532513	0.0528541	NA		IN,Oligo,Astro	0	3	0	FALSE	AUD
RNF180	NA	0.0349108	NA	0.0346521	NA	NA	Oligo,Astro		2	0	0.99879	FALSE	AUD
CENPE	NA	0.000450795	0.000439666	0.000502841	0.000434782	NA	EN,IN,Oligo,Astro		4	0	1	TRUE	AUD
ENSG00000206028	0.588174	0.525144	0.437066	NA	0.439148	NA		EN,IN,OPC,Astro	0	4	0	FALSE	AUD
MAILR	0.0271275	0.0271257	0.0271093	0.0271207	0.0271097	NA	EN,IN,OPC,Oligo,Astro		5	0	1	FALSE	AUD
CCDC144CP	8.99851e-07	1.09905e-06	3.26321e-06	1.00647e-06	1.4346e-06	7.10348e-07	EN,IN,OPC,Oligo,Immune,Astro		6	0	1	TRUE	AUD
PHACTR1	0.606497	0.596509	NA	0.601901	0.590421	NA		IN,OPC,Oligo,Astro	0	4	0	FALSE	AUD
ATF4	NA	0.141983	NA	0.104299	0.104524	NA		IN,Oligo,Astro	0	3	0	FALSE	AUD
MIR302CHG	NA	NA	0.118285	NA	NA	NA		EN	0	1	0	FALSE	AUD
TUBGCP4	0.00326193	0.00331209	NA	0.00330828	0.00330659	NA	IN,OPC,Oligo,Astro		4	0	1	TRUE	AUD
ENSG00000286922	NA	NA	0.0163539	NA	0.0162749	NA	EN,IN		2	0	0.999734	FALSE	AUD
SHLD1	0.00504337	0.00506263	0.00502583	0.00506194	0.0050351	0.00502138	EN,IN,OPC,Oligo,Immune,Astro		6	0	1	TRUE	AUD
NPSR1	NA	NA	0.00779097	NA	0.00779558	NA	EN,IN		2	0	0.999939	TRUE	AUD
SLC4A8-AS1	NA	NA	NA	0.11871	NA	NA		Oligo	0	1	0	FALSE	AUD
ENSG00000253334	NA	NA	0.474354	NA	0.47282	NA		EN,IN	0	2	0	FALSE	AUD
CAMK1G	NA	NA	0.118616	NA	NA	NA		EN	0	1	0	FALSE	AUD
RAPGEF2	NA	0.125298	0.12455	0.124679	0.124411	0.125181		EN,IN,Oligo,Immune,Astro	0	5	0	FALSE	AUD
AAGAB	NA	0.0016036	0.00165115	0.00159577	0.00169432	NA	EN,IN,Oligo,Astro		4	0	1	TRUE	AUD
ENSG00000274642	0.0437458	0.0435727	0.0435575	0.0434839	0.0436648	NA	EN,IN,OPC,Oligo,Astro		5	0	1	FALSE	AUD
KLC1	NA	0.267445	NA	0.278912	0.265637	NA		IN,Oligo,Astro	0	3	0	FALSE	AUD
CALU	NA	0.00172757	0.00173941	NA	0.00175318	0.0017064	EN,IN,Immune,Astro		4	0	1	TRUE	AUD
FRMD3	0.0953017	0.094877	NA	0.0949604	0.0953642	0.0951714		IN,OPC,Oligo,Immune,Astro	0	5	0	FALSE	AUD
GULP1	NA	0.120363	NA	NA	NA	NA		Astro	0	1	0	FALSE	AUD
ECM1	0.00167031	0.00160278	0.00161212	0.00161718	0.00183677	NA	EN,IN,OPC,Oligo,Astro		5	0	1	TRUE	AUD
DDX55P1	NA	NA	0.00419029	0.00404012	0.00402395	NA	EN,IN,Oligo		3	0	1	TRUE	AUD
UBE2H	NA	0.121349	NA	NA	NA	NA		Astro	0	1	0	FALSE	AUD
ENSG00000259035	NA	NA	0.0558083	NA	NA	0.056294		EN,Immune	0	2	0	FALSE	AUD
SEPTIN11	0.670918	0.677012	0.673548	0.676545	0.674731	NA		EN,IN,OPC,Oligo,Astro	0	5	0	FALSE	AUD
ENSG00000238287	1.61683e-05	1.89747e-05	1.5163e-05	1.71891e-05	1.79047e-05	4.38304e-05	EN,IN,OPC,Oligo,Immune,Astro		6	0	1	TRUE	AUD
SLC25A28	NA	NA	0.0117108	0.0129505	0.0117167	NA	EN,IN,Oligo		3	0	0.999998	FALSE	AUD
ZNF677	NA	0.00226332	0.00242064	0.00226359	NA	NA	EN,Oligo,Astro		3	0	1	TRUE	AUD
ENSG00000236021	2.04017e-05	1.59311e-05	2.76257e-05	1.59356e-05	1.92281e-05	NA	EN,IN,OPC,Oligo,Astro		5	0	1	TRUE	AUD
ENSG00000255410	NA	0.265199	0.270011	0.266681	NA	NA		EN,Oligo,Astro	0	3	0	FALSE	AUD
REXO2	NA	NA	0.0879925	NA	NA	0.0871553		EN,Immune	0	2	0	FALSE	AUD
ABHD6	0.290611	NA	0.291151	0.293537	0.29329	NA		EN,IN,OPC,Oligo	0	4	0	FALSE	AUD
ENSG00000237654	NA	0.364098	0.387264	0.368249	NA	NA		EN,Oligo,Astro	0	3	0	FALSE	AUD
BHMT2	0.0600501	0.0595561	NA	NA	NA	NA		OPC,Astro	0	2	0	FALSE	AUD
ENSG00000287836	NA	NA	0.122996	NA	NA	NA		EN	0	1	0	FALSE	AUD
RPL12	NA	NA	0.0128759	0.0131569	0.0128257	NA	EN,IN,Oligo		3	0	0.999998	FALSE	AUD
EFCAB6-AS1	NA	0.0604275	0.0622522	NA	0.0605869	NA		EN,IN,Astro	0	3	0	FALSE	AUD
INPP5D	NA	0.207886	0.20855	NA	NA	0.206809		EN,Immune,Astro	0	3	0	FALSE	AUD
ISG20	NA	NA	0.464077	0.458836	0.466239	NA		EN,IN,Oligo	0	3	0	FALSE	AUD
DIDO1	0.000277836	0.000264286	0.000262993	0.00114864	0.000258804	NA	EN,IN,OPC,Oligo,Astro		5	0	1	TRUE	AUD
ENSG00000270171	NA	NA	0.0987389	0.0977553	NA	NA		EN,Oligo	0	2	0	FALSE	AUD
ABCC9	NA	0.217547	0.213945	NA	NA	NA		EN,Astro	0	2	0	FALSE	AUD
HIVEP3	NA	0.386964	0.387552	NA	NA	NA		EN,Astro	0	2	0	FALSE	AUD
ENSG00000267748	NA	NA	0.074354	NA	0.0737065	NA		EN,IN	0	2	0	FALSE	AUD
CGAS	NA	0.0239025	NA	0.0240774	0.0240958	NA	IN,Oligo,Astro		3	0	0.999986	FALSE	AUD
SEMA3B-AS1	NA	NA	NA	0.125588	NA	NA		Oligo	0	1	0	FALSE	AUD
MYOM2	0.000907003	0.000929449	0.0018014	0.000921277	0.00093502	NA	EN,IN,OPC,Oligo,Astro		5	0	1	TRUE	AUD
UBE2E3	1.4075e-05	1.16117e-05	1.45836e-05	1.19883e-05	1.04936e-05	NA	EN,IN,OPC,Oligo,Astro		5	0	1	TRUE	AUD
ENSG00000258851	2.63412e-06	3.47314e-06	3.47394e-06	3.12567e-06	3.52474e-06	NA	EN,IN,OPC,Oligo,Astro		5	0	1	TRUE	AUD
CCDC90B	6.339e-05	6.90736e-05	6.90423e-05	6.1544e-05	6.63568e-05	6.41969e-05	EN,IN,OPC,Oligo,Immune,Astro		6	0	1	TRUE	AUD
XRCC3	NA	0.0890882	0.0896119	NA	NA	0.0896792		EN,Immune,Astro	0	3	0	FALSE	AUD
TMEM126B	NA	NA	0.0146728	0.0146896	0.0145519	NA	EN,IN,Oligo		3	0	0.999997	FALSE	AUD
ENSG00000259519	NA	0.228919	0.227056	0.315459	NA	NA		EN,Oligo,Astro	0	3	0	FALSE	AUD
ENSG00000226465	NA	0.17041	0.171515	0.17135	NA	NA		EN,Oligo,Astro	0	3	0	FALSE	AUD
PTPRS	NA	NA	NA	0.126259	NA	NA		Oligo	0	1	0	FALSE	AUD
RIMS1	NA	0.0437365	NA	NA	NA	0.0440505	Immune,Astro		2	0	0.998073	FALSE	AUD
TIFA	NA	NA	0.00384719	NA	0.0038053	0.00377706	EN,IN,Immune		3	0	1	TRUE	AUD
PYGO1	NA	0.456261	0.476298	NA	0.462973	NA		EN,IN,Astro	0	3	0	FALSE	AUD
ENSG00000261799	NA	NA	0.126537	NA	NA	NA		EN	0	1	0	FALSE	AUD
PTPN14	0.226312	NA	0.226285	NA	0.226575	0.226859		EN,IN,OPC,Immune	0	4	0	FALSE	AUD
PLAC8L1	4.63284e-05	NA	4.22755e-05	4.14369e-05	4.33475e-05	NA	EN,IN,OPC,Oligo		4	0	1	TRUE	AUD
GDPD3	NA	NA	0.02899	0.029152	NA	NA	EN,Oligo		2	0	0.999155	FALSE	AUD
ANTXR1	0.0161695	0.0157812	0.0158075	NA	0.0159791	NA	EN,IN,OPC,Astro		4	0	1	FALSE	AUD
CBX7	NA	NA	0.0158439	0.0157911	NA	NA	EN,Oligo		2	0	0.99975	FALSE	AUD
ENSG00000259053	NA	NA	0.067803	0.0695611	0.0676322	NA		EN,IN,Oligo	0	3	0	FALSE	AUD
ENSG00000286279	NA	NA	NA	0.127298	NA	NA		Oligo	0	1	0	FALSE	AUD
CCDC25	NA	5.75209e-05	6.93935e-05	5.97299e-05	5.73124e-05	NA	EN,IN,Oligo,Astro		4	0	1	TRUE	AUD
KCNJ13	0.133351	NA	NA	NA	0.131869	NA		IN,OPC	0	2	0	FALSE	AUD
LNX2	NA	0.669992	0.674829	0.657267	0.665984	NA		EN,IN,Oligo,Astro	0	4	0	FALSE	AUD
KNSTRN	NA	9.93238e-05	0.000107622	9.58563e-05	0.000100261	NA	EN,IN,Oligo,Astro		4	0	1	TRUE	AUD
VPS13D	NA	NA	0.127503	NA	NA	NA		EN	0	1	0	FALSE	AUD
ZNF641	0.00192076	0.00242762	0.00187462	0.0018934	0.00203164	0.00586053	EN,IN,OPC,Oligo,Immune,Astro		6	0	1	TRUE	AUD
RASSF5	0.203747	0.237647	0.195734	0.231689	0.195704	NA		EN,IN,OPC,Oligo,Astro	0	5	0	FALSE	AUD
ENSG00000225087	6.25254e-06	6.31502e-06	8.16541e-06	1.45001e-05	6.27039e-06	NA	EN,IN,OPC,Oligo,Astro		5	0	1	TRUE	AUD
ENSG00000285932	7.2356e-07	1.10886e-06	7.95122e-07	1.3334e-06	1.26487e-06	6.24843e-07	EN,IN,OPC,Oligo,Immune,Astro		6	0	1	TRUE	AUD
STXBP5-AS1	NA	0.240882	0.243655	NA	0.242026	NA		EN,IN,Astro	0	3	0	FALSE	AUD
ACAP2	0.0286643	0.028817	NA	NA	NA	NA	OPC,Astro		2	0	0.999174	FALSE	AUD
IQCH	NA	8.69862e-05	9.47784e-05	0.000109202	8.72872e-05	9.85305e-05	EN,IN,Oligo,Immune,Astro		5	0	1	TRUE	AUD
ZNF875	NA	0.052142	NA	0.0525123	NA	NA		Oligo,Astro	0	2	0	FALSE	AUD
RAB6C-AS1	NA	NA	0.000620644	0.000617651	0.000613716	NA	EN,IN,Oligo		3	0	1	TRUE	AUD
ENSG00000285082	0.151704	0.15195	NA	0.150948	NA	NA		OPC,Oligo,Astro	0	3	0	FALSE	AUD
TET2-AS1	NA	NA	0.270496	NA	0.276023	NA		EN,IN	0	2	0	FALSE	AUD
ENSG00000287280	NA	NA	0.12795	NA	NA	NA		EN	0	1	0	FALSE	AUD
NPY1R	NA	NA	0.029215	NA	0.0293732	NA	EN,IN		2	0	0.999142	FALSE	AUD
LINC01856	NA	NA	NA	0.12885	NA	NA		Oligo	0	1	0	FALSE	AUD
OVOL2	0.208174	0.208957	NA	NA	0.211819	0.207635		IN,OPC,Immune,Astro	0	4	0	FALSE	AUD
RAB6C	NA	NA	NA	0.12919	NA	NA		Oligo	0	1	0	FALSE	AUD
SEZ6L2	0.0159608	NA	NA	0.0159115	NA	NA	OPC,Oligo		2	0	0.999746	FALSE	AUD
BTBD16	NA	NA	0.00133892	0.00135916	0.0013552	NA	EN,IN,Oligo		3	0	1	TRUE	AUD
CNR1	0.0176815	NA	0.0176201	NA	NA	NA	EN,OPC		2	0	0.999688	FALSE	AUD
PSMA7	NA	NA	0.0135336	NA	0.0135644	NA	EN,IN		2	0	0.999816	FALSE	AUD
CATSPER2P1	7.64138e-06	9.90297e-06	1.16903e-05	9.22051e-06	8.39567e-06	NA	EN,IN,OPC,Oligo,Astro		5	0	1	TRUE	AUD
PPIL6	1.48778e-05	1.38807e-05	1.38118e-05	2.01523e-05	1.26727e-05	NA	EN,IN,OPC,Oligo,Astro		5	0	1	TRUE	AUD
C1orf56	NA	NA	0.129794	NA	NA	NA		EN	0	1	0	FALSE	AUD
MRPS26	NA	NA	NA	0.130139	NA	NA		Oligo	0	1	0	FALSE	AUD
ENSG00000272572	NA	NA	0.00615696	0.00621846	0.00622666	NA	EN,IN,Oligo		3	0	1	TRUE	AUD
RANGAP1	NA	NA	0.175267	0.177512	NA	NA		EN,Oligo	0	2	0	FALSE	AUD
EPS8L2	NA	0.000443753	0.000417578	0.000408006	0.000415381	NA	EN,IN,Oligo,Astro		4	0	1	TRUE	AUD
CTPS1	NA	NA	0.0096971	0.00920625	0.00921686	NA	EN,IN,Oligo		3	0	0.999999	TRUE	AUD
CAPZA1	0.000962594	0.000880435	0.000867506	0.000896838	0.000871855	NA	EN,IN,OPC,Oligo,Astro		5	0	1	TRUE	AUD
SCARA3	0.0179173	0.0179807	0.0180476	0.0182497	0.0178949	NA	EN,IN,OPC,Oligo,Astro		5	0	1	FALSE	AUD
SLC26A11	NA	NA	NA	0.234809	NA	0.231108		Oligo,Immune	0	2	0	FALSE	AUD
CX3CL1	NA	NA	0.131181	NA	NA	NA		EN	0	1	0	FALSE	AUD
AP4B1	0.0507952	NA	0.0502627	0.0506915	0.0502018	NA		EN,IN,OPC,Oligo	0	4	0	FALSE	AUD
MED15	NA	0.00927755	0.00941111	0.009319	0.00934155	NA	EN,IN,Oligo,Astro		4	0	1	TRUE	AUD
ROCK2	NA	0.445837	0.445598	0.441367	NA	NA		EN,Oligo,Astro	0	3	0	FALSE	AUD
DTWD1	0.0299364	0.0298907	0.0304265	0.0298385	0.0300124	NA	EN,IN,OPC,Oligo,Astro		5	0	1	FALSE	AUD
BLOC1S2	7.99552e-05	7.50866e-05	7.94724e-05	7.9195e-05	8.61498e-05	NA	EN,IN,OPC,Oligo,Astro		5	0	1	TRUE	AUD
ZNF350-AS1	0.000367842	0.000402357	0.000376327	NA	0.000364311	NA	EN,IN,OPC,Astro		4	0	1	TRUE	AUD
LINC02796	NA	NA	0.0243168	NA	0.0242122	NA	EN,IN		2	0	0.999411	FALSE	AUD
PMF1-BGLAP	NA	NA	0.13195	NA	NA	NA		EN	0	1	0	FALSE	AUD
GPR155	0.474285	0.191753	0.213012	0.440431	0.198281	0.187678		EN,IN,OPC,Oligo,Immune,Astro	0	6	0	FALSE	AUD
PLAC9P1	NA	NA	NA	0.132167	NA	NA		Oligo	0	1	0	FALSE	AUD
WDR4	0.000403574	0.000873283	0.000416681	0.000401443	0.000414211	NA	EN,IN,OPC,Oligo,Astro		5	0	1	TRUE	AUD
UBE3D	NA	NA	0.127533	0.126845	0.127498	NA		EN,IN,Oligo	0	3	0	FALSE	AUD
ENPP7P10	3.01753e-05	3.242e-05	3.95685e-05	3.34431e-05	3.324e-05	NA	EN,IN,OPC,Oligo,Astro		5	0	1	TRUE	AUD
SKAP1-AS1	NA	NA	0.115599	0.116694	NA	NA		EN,Oligo	0	2	0	FALSE	AUD
NQO1	NA	0.00301114	0.00314377	0.00301361	NA	NA	EN,Oligo,Astro		3	0	1	TRUE	AUD
GINS3	0.000642964	0.000344226	0.000306286	0.000308495	0.00030631	NA	EN,IN,OPC,Oligo,Astro		5	0	1	TRUE	AUD
KIF5B	NA	NA	0.00144248	0.00156633	0.00143596	0.00146313	EN,IN,Oligo,Immune		4	0	1	TRUE	AUD
PM20D2	NA	NA	0.0778087	NA	0.0784099	NA		EN,IN	0	2	0	FALSE	AUD
PTPN13	0.0189725	0.00481789	0.0604887	0.00473871	0.00552443	0.00490159	IN,OPC,Oligo,Immune,Astro	EN	5	1	0.0604887	TRUE	AUD
TSC22D4	NA	NA	NA	0.132946	NA	NA		Oligo	0	1	0	FALSE	AUD
LINC01422	0.0528476	0.0523407	0.0545156	0.0523162	0.0526867	0.0532262		EN,IN,OPC,Oligo,Immune,Astro	0	6	0	FALSE	AUD
ENSG00000253642	NA	0.420919	0.423516	0.421919	0.423223	NA		EN,IN,Oligo,Astro	0	4	0	FALSE	AUD
NSF	0.117387	0.117468	0.117397	0.117423	0.117358	0.117321		EN,IN,OPC,Oligo,Immune,Astro	0	6	0	FALSE	AUD
AFF4	NA	NA	0.132991	NA	NA	NA		EN	0	1	0	FALSE	AUD
SEL1L2	NA	0.00241202	0.0023955	NA	0.00244271	NA	EN,IN,Astro		3	0	1	TRUE	AUD
SPECC1	0.00651845	0.00652414	NA	0.00650044	0.0067623	0.00662845	IN,OPC,Oligo,Immune,Astro		5	0	1	TRUE	AUD
SLC25A21-AS1	NA	NA	0.0161008	NA	0.0161425	NA	EN,IN		2	0	0.99974	FALSE	AUD
ENSG00000227400	NA	NA	0.527039	NA	0.590216	NA		EN,IN	0	2	0	FALSE	AUD
DIO2-AS1	0.00617458	0.00625399	0.00613828	0.00618227	0.00615457	NA	EN,IN,OPC,Oligo,Astro		5	0	1	TRUE	AUD
BTBD8	NA	NA	NA	0.133544	NA	NA		Oligo	0	1	0	FALSE	AUD
STX1A	NA	NA	0.0561333	0.0565019	NA	NA		EN,Oligo	0	2	0	FALSE	AUD
CARF	0.000264923	0.000281065	0.000271466	0.000264372	0.000275778	0.00028852	EN,IN,OPC,Oligo,Immune,Astro		6	0	1	TRUE	AUD
ENSG00000232533	NA	NA	0.0304071	NA	0.0302628	NA	EN,IN		2	0	0.99908	FALSE	AUD
ATP1B2	0.129349	0.129275	0.128961	NA	0.129296	NA		EN,IN,OPC,Astro	0	4	0	FALSE	AUD
COL21A1	NA	0.473513	0.479115	NA	0.468535	NA		EN,IN,Astro	0	3	0	FALSE	AUD
UNC45A	NA	NA	0.0105494	0.0107662	0.0105165	NA	EN,IN,Oligo		3	0	0.999999	FALSE	AUD
RPS6KB1	NA	NA	0.0661093	NA	0.0665675	NA		EN,IN	0	2	0	FALSE	AUD
ENSG00000241231	0.327745	0.326264	0.356052	0.325609	0.385541	NA		EN,IN,OPC,Oligo,Astro	0	5	0	FALSE	AUD
TCAP	NA	0.134782	NA	NA	NA	NA		Astro	0	1	0	FALSE	AUD
CNIH4	0.0106715	0.00794957	NA	0.00789	NA	0.00792051	OPC,Oligo,Immune,Astro		4	0	1	TRUE	AUD
ZSCAN21	5.11499e-05	5.63216e-05	5.0348e-05	5.65249e-05	6.01817e-05	NA	EN,IN,OPC,Oligo,Astro		5	0	1	TRUE	AUD
REX1BD	NA	NA	0.260721	NA	NA	0.265145		EN,Immune	0	2	0	FALSE	AUD
SRD5A3-AS1	NA	0.218722	0.214633	0.214035	0.213352	NA		EN,IN,Oligo,Astro	0	4	0	FALSE	AUD
RIMS2	0.378382	NA	0.376069	NA	0.373662	NA		EN,IN,OPC	0	3	0	FALSE	AUD
SLC9B1	0.00674065	0.00667785	0.00665659	0.00674858	0.00667664	NA	EN,IN,OPC,Oligo,Astro		5	0	1	TRUE	AUD
PARD3B	0.640387	NA	NA	0.546043	NA	NA		OPC,Oligo	0	2	0	FALSE	AUD
ENSG00000224067	NA	NA	0.135294	NA	NA	NA		EN	0	1	0	FALSE	AUD
ELAPOR2	0.0462799	0.046464	NA	0.0460177	0.046088	NA	IN,OPC,Oligo,Astro		4	0	0.999995	FALSE	AUD
ARHGDIG	NA	NA	0.0156505	0.0152984	0.0153394	NA	EN,IN,Oligo		3	0	0.999996	FALSE	AUD
HEATR6-DT	NA	0.106986	0.107212	0.111706	NA	NA		EN,Oligo,Astro	0	3	0	FALSE	AUD
ENSG00000258649	0.0700522	NA	NA	0.0705362	NA	NA		OPC,Oligo	0	2	0	FALSE	AUD
FGF7	NA	NA	0.275412	0.273884	0.27555	NA		EN,IN,Oligo	0	3	0	FALSE	AUD
ENSG00000258631	0.383844	0.384012	0.381107	NA	NA	NA		EN,OPC,Astro	0	3	0	FALSE	AUD
IPO9	NA	NA	NA	0.118375	0.117336	NA		IN,Oligo	0	2	0	FALSE	AUD
LINC01580	NA	0.373716	0.371345	NA	0.374596	NA		EN,IN,Astro	0	3	0	FALSE	AUD
NUBPL	NA	0.0184894	0.0183888	0.0184129	0.0183935	0.0184239	EN,IN,Oligo,Immune,Astro		5	0	1	FALSE	AUD
CRTAC1	NA	NA	0.164243	NA	0.162495	NA		EN,IN	0	2	0	FALSE	AUD
KIF17	NA	NA	0.0243421	NA	0.0242506	NA	EN,IN		2	0	0.99941	FALSE	AUD
PRTG	0.00990928	0.0099355	NA	0.0105989	0.00997869	NA	IN,OPC,Oligo,Astro		4	0	1	TRUE	AUD
SPPL3	NA	0.00015809	0.000146369	0.000142825	0.000141419	NA	EN,IN,Oligo,Astro		4	0	1	TRUE	AUD
LINC00648	NA	NA	0.136868	NA	NA	NA		EN	0	1	0	FALSE	AUD
DRG2	NA	6.25088e-05	6.08531e-05	6.64557e-05	6.18832e-05	NA	EN,IN,Oligo,Astro		4	0	1	TRUE	AUD
RPL21P120	NA	NA	0.136941	NA	NA	NA		EN	0	1	0	FALSE	AUD
SPCS1	NA	NA	0.137004	NA	NA	NA		EN	0	1	0	FALSE	AUD
MRPL14	NA	NA	0.242834	0.23542	NA	0.236441		EN,Oligo,Immune	0	3	0	FALSE	AUD
LIN7A	0.649687	0.665475	NA	0.59864	0.59712	NA		IN,OPC,Oligo,Astro	0	4	0	FALSE	AUD
PLEKHO1	NA	NA	NA	NA	0.137157	NA		IN	0	1	0	FALSE	AUD
EPAS1	NA	0.0394122	0.0387682	NA	0.0386794	NA	EN,IN,Astro		3	0	0.999941	FALSE	AUD
ENSG00000282998	0.0625361	NA	0.0621479	NA	NA	NA		EN,OPC	0	2	0	FALSE	AUD
ERVK13-1	1.69259e-05	1.75726e-05	NA	2.02756e-05	1.61783e-05	2.02496e-05	IN,OPC,Oligo,Immune,Astro		5	0	1	TRUE	AUD
RBM26-AS1	2.48787e-05	2.69541e-05	3.08632e-05	2.77802e-05	2.75357e-05	NA	EN,IN,OPC,Oligo,Astro		5	0	1	TRUE	AUD
POLR2C	NA	0.000272219	0.000275356	0.000258784	0.000257418	NA	EN,IN,Oligo,Astro		4	0	1	TRUE	AUD
ZNF804B	0.0510559	0.0513609	0.0509857	NA	0.0523812	NA		EN,IN,OPC,Astro	0	4	0	FALSE	AUD
ACOT2	NA	0.0604552	0.0593	0.155976	0.0586394	NA		EN,IN,Oligo,Astro	0	4	0	FALSE	AUD
PLA2G4C-AS1	NA	NA	0.00933268	0.00917033	0.00920534	NA	EN,IN,Oligo		3	0	0.999999	TRUE	AUD
ENSG00000259495	0.024364	0.0246107	0.0241552	0.024356	0.0241656	NA	EN,IN,OPC,Oligo,Astro		5	0	1	FALSE	AUD
CASP10	NA	NA	0.138641	NA	NA	NA		EN	0	1	0	FALSE	AUD
LINC02273	NA	NA	0.138715	NA	NA	NA		EN	0	1	0	FALSE	AUD
LRRCC1	0.0916261	0.0844182	0.0849054	0.0848502	NA	NA		EN,OPC,Oligo,Astro	0	4	0	FALSE	AUD
LINC01828	NA	NA	0.0197469	NA	0.0198015	NA	EN,IN		2	0	0.999609	FALSE	AUD
ENSG00000287360	0.0200313	0.0201519	0.0206033	0.0200597	0.0201312	NA	EN,IN,OPC,Oligo,Astro		5	0	1	FALSE	AUD
PTDSS1	0.0636002	NA	0.0721396	NA	0.0636215	NA		EN,IN,OPC	0	3	0	FALSE	AUD
APC2	9.46573e-06	8.46069e-06	9.14466e-06	1.11269e-05	9.60614e-06	NA	EN,IN,OPC,Oligo,Astro		5	0	1	TRUE	AUD
PSTPIP2	NA	NA	NA	NA	0.13925	NA		IN	0	1	0	FALSE	AUD
UPB1	NA	NA	0.0123136	NA	0.01231	NA	EN,IN		2	0	0.999848	FALSE	AUD
FIGN	0.000726428	0.000722398	0.000715372	0.000767631	0.000727184	NA	EN,IN,OPC,Oligo,Astro		5	0	1	TRUE	AUD
CASP8	NA	NA	0.00237418	NA	0.00237286	0.00244578	EN,IN,Immune		3	0	1	TRUE	AUD
IQCF1	NA	NA	0.139503	NA	NA	NA		EN	0	1	0	FALSE	AUD
RPL22	NA	NA	0.304238	NA	0.298798	NA		EN,IN	0	2	0	FALSE	AUD
ZNF330	NA	NA	NA	0.0225776	NA	0.0225123	Oligo,Immune		2	0	0.999492	FALSE	AUD
MCTP1	0.48971	NA	NA	NA	NA	0.519228		OPC,Immune	0	2	0	FALSE	AUD
LINC00574	NA	NA	0.0186591	NA	0.0187043	NA	EN,IN		2	0	0.999651	FALSE	AUD
PLEKHA5	0.332182	0.331921	0.446003	0.344415	0.500432	0.505007		EN,IN,OPC,Oligo,Immune,Astro	0	6	0	FALSE	AUD
ENSG00000227492	NA	0.000340676	0.000326461	0.000321256	0.000330607	NA	EN,IN,Oligo,Astro		4	0	1	TRUE	AUD
ENSG00000259709	NA	0.057549	0.0571006	0.0579905	0.0570479	NA		EN,IN,Oligo,Astro	0	4	0	FALSE	AUD
GPR137C	NA	NA	NA	0.00973366	0.00987222	0.00978468	IN,Oligo,Immune		3	0	0.999999	TRUE	AUD
MIR124-2HG	NA	NA	NA	NA	0.140217	NA		IN	0	1	0	FALSE	AUD
LCORL	NA	NA	NA	0.404679	NA	NA		Oligo	0	1	0	FALSE	AUD
ENSG00000279875	NA	NA	0.140288	NA	NA	NA		EN	0	1	0	FALSE	AUD
WNT2B	0.185228	0.185564	0.184315	0.184451	0.184541	0.186464		EN,IN,OPC,Oligo,Immune,Astro	0	6	0	FALSE	AUD
SBDSP1	NA	NA	0.00863797	0.00859296	0.00870218	NA	EN,IN,Oligo		3	0	0.999999	TRUE	AUD
LINC01567	NA	0.0392658	NA	0.0394497	NA	NA	Oligo,Astro		2	0	0.998451	FALSE	AUD
CD2AP	0.107709	0.106603	0.332924	0.108302	0.360832	0.394154		EN,IN,OPC,Oligo,Immune,Astro	0	6	0	FALSE	AUD
PLXNA4	0.165807	NA	0.164968	NA	NA	0.165771		EN,OPC,Immune	0	3	0	FALSE	AUD
ERBIN	NA	0.329931	0.331528	0.334242	NA	NA		EN,Oligo,Astro	0	3	0	FALSE	AUD
CELF2	0.0112291	0.0112593	0.0114601	NA	NA	NA	EN,OPC,Astro		3	0	0.999999	FALSE	AUD
PRRC2C	NA	NA	0.635434	0.648748	NA	NA		EN,Oligo	0	2	0	FALSE	AUD
PAQR6	NA	0.0147958	NA	0.0148114	NA	NA	Oligo,Astro		2	0	0.999781	FALSE	AUD
TXNRD1	NA	NA	0.0287438	NA	0.0288888	0.0289689	EN,IN,Immune		3	0	0.999976	FALSE	AUD
MDGA2	0.619145	NA	NA	0.605809	NA	0.617325		OPC,Oligo,Immune	0	3	0	FALSE	AUD
MIPOL1	NA	NA	0.040119	0.0401796	0.0399975	0.0401503	EN,IN,Oligo,Immune		4	0	0.999997	FALSE	AUD
OSTN	NA	0.0249725	0.0250523	NA	NA	NA	EN,Astro		2	0	0.999374	FALSE	AUD
ENSG00000282943	0.069527	0.0694693	0.0697324	0.0701415	0.0696544	NA		EN,IN,OPC,Oligo,Astro	0	5	0	FALSE	AUD
TBCD	0.0532142	0.0385385	0.0390975	0.040251	0.0388008	NA	EN,IN,Oligo,Astro	OPC	4	1	0.053214	FALSE	AUD
ACD	NA	NA	0.0808695	NA	0.0803451	NA		EN,IN	0	2	0	FALSE	AUD
ANO7L1	NA	NA	0.142139	NA	NA	NA		EN	0	1	0	FALSE	AUD
SSBP1	NA	0.0148064	0.0148249	0.0147734	0.0148325	0.014837	EN,IN,Oligo,Immune,Astro		5	0	1	FALSE	AUD
MGAM2	NA	0.0508819	0.0511668	NA	0.0511131	NA		EN,IN,Astro	0	3	0	FALSE	AUD
ETFRF1	NA	0.000742617	0.000746443	0.000836695	0.000742745	0.000887427	EN,IN,Oligo,Immune,Astro		5	0	1	TRUE	AUD
CCDC144B	9.98632e-05	9.84935e-05	9.94151e-05	0.000101278	0.000102289	9.67892e-05	EN,IN,OPC,Oligo,Immune,Astro		6	0	1	TRUE	AUD
NFE2L2	0.00683616	0.0067803	0.00674114	0.00694325	0.0067492	NA	EN,IN,OPC,Oligo,Astro		5	0	1	TRUE	AUD
IL18R1	NA	NA	NA	NA	0.256085	NA		IN	0	1	0	FALSE	AUD
PHLPP2	0.00904163	0.00902062	0.009003	0.00903298	0.00901518	0.00904863	EN,IN,OPC,Oligo,Immune,Astro		6	0	1	TRUE	AUD
ENSG00000251188	NA	NA	0.142657	NA	NA	NA		EN	0	1	0	FALSE	AUD
NPM2	0.0108221	NA	0.0107652	NA	0.0107078	NA	EN,IN,OPC		3	0	0.999999	FALSE	AUD
CLVS2	0.280968	0.280196	0.280792	NA	0.280776	NA		EN,IN,OPC,Astro	0	4	0	FALSE	AUD
C8orf87	NA	NA	0.365315	NA	0.357245	NA		EN,IN	0	2	0	FALSE	AUD
UTP23	0.000119816	0.000121968	0.000123087	0.000124895	0.000127681	0.000125508	EN,IN,OPC,Oligo,Immune,Astro		6	0	1	TRUE	AUD
ARHGAP42P2	NA	NA	0.143437	NA	NA	NA		EN	0	1	0	FALSE	AUD
ZNF423	NA	NA	0.25952	0.255971	NA	NA		EN,Oligo	0	2	0	FALSE	AUD
PLBD1	NA	NA	0.592089	NA	0.592392	0.624406		EN,IN,Immune	0	3	0	FALSE	AUD
ENSG00000237126	NA	NA	0.0257263	0.0258084	NA	NA	EN,Oligo		2	0	0.999336	FALSE	AUD
FASTKD2	NA	0.0330428	0.0326351	0.0323198	0.0322944	NA	EN,IN,Oligo,Astro		4	0	0.999999	FALSE	AUD
ENSG00000230615	0.0196668	0.0196487	0.0208459	0.0198416	NA	0.0198538	EN,OPC,Oligo,Immune,Astro		5	0	1	FALSE	AUD
PMS2P1	NA	NA	0.0328268	0.0327005	NA	NA	EN,Oligo		2	0	0.998927	FALSE	AUD
ADCY8	0.42094	0.418267	NA	NA	0.422787	NA		IN,OPC,Astro	0	3	0	FALSE	AUD
PRR11	NA	0.000400305	0.000377673	0.000374123	0.00037236	0.000409287	EN,IN,Oligo,Immune,Astro		5	0	1	TRUE	AUD
LINC01337	NA	NA	0.0610197	NA	0.0606863	NA		EN,IN	0	2	0	FALSE	AUD
CHCHD3	0.121439	NA	NA	0.120511	NA	NA		OPC,Oligo	0	2	0	FALSE	AUD
RBMS3-AS3	0.223382	0.223866	0.223004	NA	NA	0.22516		EN,OPC,Immune,Astro	0	4	0	FALSE	AUD
ENSG00000258214	NA	NA	NA	0.144769	NA	NA		Oligo	0	1	0	FALSE	AUD
WHRN	NA	0.631094	0.636444	0.635363	0.639036	NA		EN,IN,Oligo,Astro	0	4	0	FALSE	AUD
NAALADL2	NA	NA	0.0388223	NA	NA	0.0389987	EN,Immune		2	0	0.998486	FALSE	AUD
UBP1	0.000418474	0.000418468	0.000416308	NA	0.000406966	NA	EN,IN,OPC,Astro		4	0	1	TRUE	AUD
KDM3B	0.000187253	0.000152005	0.000149513	0.000148359	0.000166128	0.000151522	EN,IN,OPC,Oligo,Immune,Astro		6	0	1	TRUE	AUD
LINC00640	NA	0.00521473	0.00494445	0.00500152	0.00495132	NA	EN,IN,Oligo,Astro		4	0	1	TRUE	AUD
B3GLCT	NA	0.473174	0.48031	0.473607	0.477781	0.47929		EN,IN,Oligo,Immune,Astro	0	5	0	FALSE	AUD
KCNQ4	NA	NA	NA	NA	0.145562	NA		IN	0	1	0	FALSE	AUD
GPATCH8	NA	NA	0.151187	NA	0.149901	NA		EN,IN	0	2	0	FALSE	AUD
SCTR	NA	NA	NA	0.136852	0.13576	NA		IN,Oligo	0	2	0	FALSE	AUD
RPP38	NA	0.344399	0.340207	0.344066	0.34035	0.343279		EN,IN,Oligo,Immune,Astro	0	5	0	FALSE	AUD
ENSG00000225002	NA	NA	NA	0.146151	NA	NA		Oligo	0	1	0	FALSE	AUD
ENSG00000197376	NA	0.0156546	0.0155462	NA	0.0156396	NA	EN,IN,Astro		3	0	0.999996	FALSE	AUD
DISC1	NA	NA	0.271276	0.277104	0.274156	0.356477		EN,IN,Oligo,Immune	0	4	0	FALSE	AUD
C1orf43	NA	0.113457	NA	NA	NA	0.112658		Immune,Astro	0	2	0	FALSE	AUD
ZNF131	NA	NA	0.00994463	0.0101282	0.00997081	NA	EN,IN,Oligo		3	0	0.999999	TRUE	AUD
ZNF66	9.7615e-05	9.18859e-05	9.39492e-05	9.1243e-05	9.8537e-05	9.97192e-05	EN,IN,OPC,Oligo,Immune,Astro		6	0	1	TRUE	AUD
ENSG00000231901	NA	0.186962	NA	0.18516	NA	NA		Oligo,Astro	0	2	0	FALSE	AUD
CDH19	0.0854389	NA	0.0856188	0.0866315	NA	NA		EN,OPC,Oligo	0	3	0	FALSE	AUD
ENSG00000224099	NA	NA	0.146482	NA	NA	NA		EN	0	1	0	FALSE	AUD
GLYATL2	0.415738	NA	0.411174	0.413211	0.412437	NA		EN,IN,OPC,Oligo	0	4	0	FALSE	AUD
PLA2G4C	0.000472279	0.000590436	0.000424632	0.000419658	0.000424801	0.000423846	EN,IN,OPC,Oligo,Immune,Astro		6	0	1	TRUE	AUD
ENSG00000285567	NA	0.0183853	0.018052	0.0183903	0.0180429	NA	EN,IN,Oligo,Astro		4	0	1	FALSE	AUD
SAAL1	3.31816e-06	2.55955e-06	3.14933e-06	2.45518e-06	2.67995e-06	4.4322e-06	EN,IN,OPC,Oligo,Immune,Astro		6	0	1	TRUE	AUD
LINC00158	0.000280096	0.000282959	0.000303077	0.00029897	0.000283998	NA	EN,IN,OPC,Oligo,Astro		5	0	1	TRUE	AUD
UBE2Q2	NA	NA	0.0507496	NA	0.0509905	NA		EN,IN	0	2	0	FALSE	AUD
LIFR	0.248327	0.248186	0.24792	0.247968	0.247722	NA		EN,IN,OPC,Oligo,Astro	0	5	0	FALSE	AUD
ENSG00000237838	NA	0.341689	0.339578	NA	0.341272	NA		EN,IN,Astro	0	3	0	FALSE	AUD
ENSG00000274629	NA	NA	0.0268179	NA	0.0268977	NA	EN,IN		2	0	0.999279	FALSE	AUD
ENSG00000256282	NA	NA	0.147239	NA	NA	NA		EN	0	1	0	FALSE	AUD
TMED2-DT	NA	NA	0.00602995	0.00606828	0.00599816	NA	EN,IN,Oligo		3	0	1	TRUE	AUD
ZDHHC8P1	NA	0.00477726	0.00468874	NA	0.00467864	NA	EN,IN,Astro		3	0	1	TRUE	AUD
KLHL8	NA	0.0650599	NA	0.0647171	NA	NA		Oligo,Astro	0	2	0	FALSE	AUD
PIWIL2	0.0216816	0.021598	0.0217272	0.0216135	0.0217112	NA	EN,IN,OPC,Oligo,Astro		5	0	1	FALSE	AUD
ARHGAP29	NA	0.212275	0.212024	NA	0.211202	NA		EN,IN,Astro	0	3	0	FALSE	AUD
BBOF1	0.028857	0.0295002	0.0289916	0.0288112	0.032129	NA	EN,IN,OPC,Oligo,Astro		5	0	1	FALSE	AUD
SMC4	NA	NA	NA	0.148026	NA	NA		Oligo	0	1	0	FALSE	AUD
FAM13A-AS1	NA	0.0906987	0.0897601	0.0898845	0.0901581	0.089925		EN,IN,Oligo,Immune,Astro	0	5	0	FALSE	AUD
SEC23IP	NA	0.0017154	0.00173246	0.00173532	0.00175078	NA	EN,IN,Oligo,Astro		4	0	1	TRUE	AUD
MGLL	0.204229	0.203984	0.204555	0.204484	NA	0.204159		EN,OPC,Oligo,Immune,Astro	0	5	0	FALSE	AUD
NUCB1-AS1	NA	NA	0.0680176	NA	0.0676559	NA		EN,IN	0	2	0	FALSE	AUD
TAOK2	NA	0.00567568	0.00566037	0.00596775	0.00564381	NA	EN,IN,Oligo,Astro		4	0	1	TRUE	AUD
SCAPER	0.000584937	0.000979474	0.000609634	0.000591456	0.000609808	0.000592726	EN,IN,OPC,Oligo,Immune,Astro		6	0	1	TRUE	AUD
RPL7AP2	NA	NA	0.0468391	NA	0.0466349	NA	EN,IN		2	0	0.997816	FALSE	AUD
MOXD1	0.00136843	0.00137102	0.00153095	0.00137199	0.00148172	NA	EN,IN,OPC,Oligo,Astro		5	0	1	TRUE	AUD
PSMA3	0.183739	NA	NA	0.183276	0.187104	NA		IN,OPC,Oligo	0	3	0	FALSE	AUD
LINC02687	NA	NA	0.14853	NA	NA	NA		EN	0	1	0	FALSE	AUD
ENSG00000287041	NA	NA	0.0845644	NA	0.0850659	NA		EN,IN	0	2	0	FALSE	AUD
P2RY1	NA	NA	NA	0.148676	NA	NA		Oligo	0	1	0	FALSE	AUD
MTMR3	0.00351191	0.00350132	0.00358538	0.00346399	0.00346701	NA	EN,IN,OPC,Oligo,Astro		5	0	1	TRUE	AUD
ENSG00000259539	NA	0.0157466	0.0209496	0.0156933	0.0157591	NA	EN,IN,Oligo,Astro		4	0	1	FALSE	AUD
ENSG00000226622	NA	0.203081	0.205119	NA	NA	NA		EN,Astro	0	2	0	FALSE	AUD
FAM126B	NA	NA	0.23466	0.233534	0.234498	NA		EN,IN,Oligo	0	3	0	FALSE	AUD
ENSG00000258983	8.45056e-05	0.000130388	8.31039e-05	8.5796e-05	8.48128e-05	NA	EN,IN,OPC,Oligo,Astro		5	0	1	TRUE	AUD
HNRNPA1P11	NA	NA	0.148989	NA	NA	NA		EN	0	1	0	FALSE	AUD
C10orf95	NA	NA	0.0610093	NA	0.0613134	NA		EN,IN	0	2	0	FALSE	AUD
C20orf204	NA	NA	0.149191	NA	NA	NA		EN	0	1	0	FALSE	AUD
RILPL1	NA	0.149469	NA	NA	NA	NA		Astro	0	1	0	FALSE	AUD
ENSG00000238018	0.152547	0.151556	0.150913	0.15075	NA	NA		EN,OPC,Oligo,Astro	0	4	0	FALSE	AUD
ENSG00000248529	0.0555293	0.0561503	0.056053	0.105455	NA	NA		EN,OPC,Oligo,Astro	0	4	0	FALSE	AUD
TMEM259	1.75397e-05	2.14041e-05	1.7091e-05	1.63452e-05	1.70726e-05	NA	EN,IN,OPC,Oligo,Astro		5	0	1	TRUE	AUD
RNF168	NA	NA	0.00634482	0.00645348	0.0062418	0.00624351	EN,IN,Oligo,Immune		4	0	1	TRUE	AUD
ASPHD2	NA	0.217236	0.21568	NA	0.215063	NA		EN,IN,Astro	0	3	0	FALSE	AUD
TNRC6B	NA	0.193954	0.194271	0.194391	0.19438	NA		EN,IN,Oligo,Astro	0	4	0	FALSE	AUD
LINC01901	NA	NA	0.153662	NA	0.15244	NA		EN,IN	0	2	0	FALSE	AUD
KIFAP3	NA	NA	0.0732164	0.0717666	0.0716524	NA		EN,IN,Oligo	0	3	0	FALSE	AUD
ENSG00000259582	NA	NA	0.319249	NA	0.314251	NA		EN,IN	0	2	0	FALSE	AUD
RRNAD1	NA	NA	NA	0.150018	NA	NA		Oligo	0	1	0	FALSE	AUD
ALDH7A1	0.524012	0.523998	0.524025	0.523975	0.52402	0.523913		EN,IN,OPC,Oligo,Immune,Astro	0	6	0	FALSE	AUD
RUBCNL	0.0128098	0.0143235	0.0129668	NA	0.0128092	NA	EN,IN,OPC,Astro		4	0	1	FALSE	AUD
ENSG00000259033	NA	NA	NA	0.150079	NA	NA		Oligo	0	1	0	FALSE	AUD
ZRANB2-AS2	NA	NA	NA	0.150113	NA	NA		Oligo	0	1	0	FALSE	AUD
ANKRD29	NA	0.0604333	0.0600175	NA	0.0601977	NA		EN,IN,Astro	0	3	0	FALSE	AUD
SLC41A1	0.279929	0.283754	0.319145	0.280517	0.314588	NA		EN,IN,OPC,Oligo,Astro	0	5	0	FALSE	AUD
ENSG00000234915	0.1795	0.179338	0.179403	0.179445	0.179423	0.179564		EN,IN,OPC,Oligo,Immune,Astro	0	6	0	FALSE	AUD
EML3	NA	NA	NA	0.150512	NA	NA		Oligo	0	1	0	FALSE	AUD
C7orf61	9.78453e-05	9.47678e-05	0.000102176	9.59828e-05	0.000106589	NA	EN,IN,OPC,Oligo,Astro		5	0	1	TRUE	AUD
ZNF12	0.303092	0.301378	0.301867	NA	0.302289	NA		EN,IN,OPC,Astro	0	4	0	FALSE	AUD
RCBTB1	0.0162547	NA	0.0159719	0.0160783	0.0160119	0.0184346	EN,IN,OPC,Oligo,Immune		5	0	1	FALSE	AUD
ENSG00000287887	NA	NA	0.150683	NA	NA	NA		EN	0	1	0	FALSE	AUD
MMAB	0.007639	NA	0.00757231	0.00750051	0.00748807	NA	EN,IN,OPC,Oligo		4	0	1	TRUE	AUD
GDF6	0.0605357	NA	0.0608243	NA	NA	NA		EN,OPC	0	2	0	FALSE	AUD
ENSG00000257228	NA	NA	0.0522306	0.0524636	NA	NA		EN,Oligo	0	2	0	FALSE	AUD
ENSG00000278730	NA	NA	0.141421	0.14367	0.14172	NA		EN,IN,Oligo	0	3	0	FALSE	AUD
ENSG00000257176	0.0449355	0.0398893	0.039819	0.0406239	0.0397316	0.0414314	EN,IN,OPC,Oligo,Immune,Astro		6	0	1	FALSE	AUD
LINC02698	0.433121	0.428844	0.429973	NA	0.459184	NA		EN,IN,OPC,Astro	0	4	0	FALSE	AUD
SYDE2	NA	NA	0.550585	NA	0.59943	NA		EN,IN	0	2	0	FALSE	AUD
DGCR2	8.14618e-06	9.17924e-06	7.86507e-06	8.11766e-06	7.35759e-06	6.93283e-06	EN,IN,OPC,Oligo,Immune,Astro		6	0	1	TRUE	AUD
NPIPB13	0.00645919	NA	0.00644391	0.00640434	NA	NA	EN,OPC,Oligo		3	0	1	TRUE	AUD
TLR1	0.0711329	NA	0.0716761	0.0711836	0.0724738	NA		EN,IN,OPC,Oligo	0	4	0	FALSE	AUD
COPS3	NA	NA	NA	NA	0.377292	0.385565		IN,Immune	0	2	0	FALSE	AUD
PCMTD2	0.463203	0.615935	0.455567	0.601097	0.448064	0.599476		EN,IN,OPC,Oligo,Immune,Astro	0	6	0	FALSE	AUD
ENSG00000255946	NA	NA	0.151573	NA	NA	NA		EN	0	1	0	FALSE	AUD
ENSG00000250243	0.0384383	NA	0.038727	NA	0.0383386	NA	EN,IN,OPC		3	0	0.999943	FALSE	AUD
LINC00667	0.400452	0.395245	0.395303	0.40425	0.395912	0.395916		EN,IN,OPC,Oligo,Immune,Astro	0	6	0	FALSE	AUD
TRIM7	NA	NA	0.128372	NA	0.127488	NA		EN,IN	0	2	0	FALSE	AUD
CENPV	NA	NA	0.246263	0.243524	NA	NA		EN,Oligo	0	2	0	FALSE	AUD
ENSG00000286971	NA	NA	0.0987905	NA	0.0993867	NA		EN,IN	0	2	0	FALSE	AUD
ZNF200	NA	NA	0.0511186	0.0518774	0.0510323	NA		EN,IN,Oligo	0	3	0	FALSE	AUD
EPB41L4A	0.116855	0.117195	0.117119	0.117036	NA	NA		EN,OPC,Oligo,Astro	0	4	0	FALSE	AUD
SLF2	0.504348	NA	0.483516	0.496746	0.485201	0.48289		EN,IN,OPC,Oligo,Immune	0	5	0	FALSE	AUD
PKNOX1	0.0017575	NA	0.00175582	0.00182932	0.00179781	NA	EN,IN,OPC,Oligo		4	0	1	TRUE	AUD
NEK11	0.00998238	NA	0.0100313	0.0099507	0.00997852	0.00999369	EN,IN,OPC,Oligo,Immune		5	0	1	TRUE	AUD
NOB1	NA	NA	0.0265992	NA	0.0265348	NA	EN,IN		2	0	0.999294	FALSE	AUD
LMBR1	NA	NA	0.114814	0.128345	0.114771	0.118107		EN,IN,Oligo,Immune	0	4	0	FALSE	AUD
ENSG00000258944	NA	0.0814431	0.0812702	NA	0.0810109	NA		EN,IN,Astro	0	3	0	FALSE	AUD
TDRKH	0.00111571	0.00114682	0.00110528	0.00121488	0.00110613	NA	EN,IN,OPC,Oligo,Astro		5	0	1	TRUE	AUD
UPP2	0.0652436	0.0651005	0.0649334	NA	0.0650442	NA		EN,IN,OPC,Astro	0	4	0	FALSE	AUD
ENSG00000287598	0.0261361	NA	0.0260456	0.0261126	0.0274867	NA	EN,IN,OPC,Oligo		4	0	1	FALSE	AUD
PEAK1	0.000716087	0.00070225	0.000723995	0.000724602	0.000700772	NA	EN,IN,OPC,Oligo,Astro		5	0	1	TRUE	AUD
HSD17B4	0.632039	0.632158	0.631794	0.631488	0.632058	0.632145		EN,IN,OPC,Oligo,Immune,Astro	0	6	0	FALSE	AUD
ENSG00000279302	NA	0.0228713	0.0217954	NA	0.0217967	NA	EN,IN,Astro		3	0	0.999989	FALSE	AUD
ANKRD10	0.0178036	0.0177823	0.0176896	0.0177903	0.0177003	NA	EN,IN,OPC,Oligo,Astro		5	0	1	FALSE	AUD
TMEM68	0.501808	0.50048	0.502401	0.49935	NA	NA		EN,OPC,Oligo,Astro	0	4	0	FALSE	AUD
ZCCHC17	NA	0.664964	0.673444	0.669166	0.676334	NA		EN,IN,Oligo,Astro	0	4	0	FALSE	AUD
MMEL1	NA	NA	0.153985	NA	NA	NA		EN	0	1	0	FALSE	AUD
CWF19L1	6.16963e-06	6.34505e-06	5.47273e-06	5.61836e-06	8.0387e-06	8.17788e-06	EN,IN,OPC,Oligo,Immune,Astro		6	0	1	TRUE	AUD
CEP83	NA	NA	0.0801048	NA	0.0805224	NA		EN,IN	0	2	0	FALSE	AUD
LINC00641	NA	0.0448784	0.0433095	NA	0.0432764	NA	EN,IN,Astro		3	0	0.999916	FALSE	AUD
ENSG00000287916	NA	NA	0.393312	0.394356	0.391415	NA		EN,IN,Oligo	0	3	0	FALSE	AUD
LBH	NA	NA	0.171672	NA	0.173046	NA		EN,IN	0	2	0	FALSE	AUD
TALDO1	NA	0.530616	NA	0.563266	NA	NA		Oligo,Astro	0	2	0	FALSE	AUD
TIAM2	NA	0.200905	0.201328	NA	0.235111	NA		EN,IN,Astro	0	3	0	FALSE	AUD
IL7	0.000182343	0.000177214	0.000178134	0.000182844	0.000184354	0.000184817	EN,IN,OPC,Oligo,Immune,Astro		6	0	1	TRUE	AUD
ENSG00000259675	NA	0.154974	NA	NA	NA	NA		Astro	0	1	0	FALSE	AUD
RSRC1	NA	NA	0.0130538	0.0130164	0.0130593	0.0143552	EN,IN,Oligo,Immune		4	0	1	FALSE	AUD
UNC5D	0.0642148	0.0642902	NA	NA	NA	0.066002		OPC,Immune,Astro	0	3	0	FALSE	AUD
RBL2	5.94378e-06	5.61003e-06	4.63613e-06	5.44303e-06	4.55418e-06	5.66793e-06	EN,IN,OPC,Oligo,Immune,Astro		6	0	1	TRUE	AUD
CA11	NA	0.00492562	0.00491275	NA	0.00498495	NA	EN,IN,Astro		3	0	1	TRUE	AUD
CLOCK	0.000291926	0.000288237	0.000294996	0.000286889	0.000338998	NA	EN,IN,OPC,Oligo,Astro		5	0	1	TRUE	AUD
KCNMB4	0.482055	NA	0.485843	0.481198	0.482522	0.485709		EN,IN,OPC,Oligo,Immune	0	5	0	FALSE	AUD
CD302	NA	NA	NA	NA	0.0291632	0.0292461	IN,Immune		2	0	0.999147	FALSE	AUD
TBX6	NA	0.0780163	0.0777921	0.0782399	NA	NA		EN,Oligo,Astro	0	3	0	FALSE	AUD
ENSG00000251388	NA	NA	0.155598	NA	NA	NA		EN	0	1	0	FALSE	AUD
ENSG00000279129	NA	0.191772	0.192447	NA	0.19257	NA		EN,IN,Astro	0	3	0	FALSE	AUD
BST2	NA	NA	NA	NA	NA	0.156246		Immune	0	1	0	FALSE	AUD
POR	NA	0.0407692	0.0367801	0.036874	0.0369532	NA	EN,IN,Oligo,Astro		4	0	0.999998	FALSE	AUD
ENSG00000250906	NA	0.162423	NA	0.161225	NA	NA		Oligo,Astro	0	2	0	FALSE	AUD
ENSG00000231173	NA	NA	0.156215	NA	NA	NA		EN	0	1	0	FALSE	AUD
HAUS1	NA	0.000738641	0.000707858	0.000714701	0.000715411	NA	EN,IN,Oligo,Astro		4	0	1	TRUE	AUD
POGLUT2	0.025615	0.0255692	0.0266327	NA	0.0255185	NA	EN,IN,OPC,Astro		4	0	1	FALSE	AUD
ENSG00000235605	NA	NA	0.0274387	NA	0.0273794	NA	EN,IN		2	0	0.999249	FALSE	AUD
KCTD6	NA	NA	0.156546	NA	NA	NA		EN	0	1	0	FALSE	AUD
ENSG00000235007	3.22887e-05	2.73679e-05	2.62405e-05	2.83748e-05	2.62258e-05	NA	EN,IN,OPC,Oligo,Astro		5	0	1	TRUE	AUD
NAF1	0.000491034	0.000506693	0.000491889	0.000484866	0.000492001	NA	EN,IN,OPC,Oligo,Astro		5	0	1	TRUE	AUD
TVP23A	NA	NA	0.251918	NA	0.254601	NA		EN,IN	0	2	0	FALSE	AUD
ENSG00000285444	0.130645	NA	0.129658	0.129959	NA	NA		EN,OPC,Oligo	0	3	0	FALSE	AUD
LINC02080	NA	NA	0.0186582	NA	0.0186478	NA	EN,IN		2	0	0.999652	FALSE	AUD
HERC1	0.347171	NA	0.347227	0.347149	0.347264	0.347256		EN,IN,OPC,Oligo,Immune	0	5	0	FALSE	AUD
ENSG00000225806	NA	0.000185611	0.000187819	0.000192224	0.000188653	NA	EN,IN,Oligo,Astro		4	0	1	TRUE	AUD
ENSG00000271218	NA	0.0682049	0.0680016	0.0683759	NA	NA		EN,Oligo,Astro	0	3	0	FALSE	AUD
FAM185BP	6.80939e-05	6.9285e-05	8.22696e-05	7.52074e-05	7.1412e-05	6.82156e-05	EN,IN,OPC,Oligo,Immune,Astro		6	0	1	TRUE	AUD
SLC7A7	NA	NA	0.021584	0.0214868	0.0215477	0.0215954	EN,IN,Oligo,Immune		4	0	1	FALSE	AUD
ITIH4-AS1	NA	NA	0.157158	NA	NA	NA		EN	0	1	0	FALSE	AUD
ENSG00000286022	NA	NA	0.0773606	NA	0.0777339	NA		EN,IN	0	2	0	FALSE	AUD
ZDHHC20	0.0119923	0.011505	0.011409	0.0139891	0.0114216	0.0113736	EN,IN,OPC,Oligo,Immune,Astro		6	0	1	FALSE	AUD
ENSG00000287409	NA	NA	NA	NA	0.157355	NA		IN	0	1	0	FALSE	AUD
KCNH2	0.22031	NA	NA	0.219549	0.218923	NA		IN,OPC,Oligo	0	3	0	FALSE	AUD
PUM1	NA	NA	NA	0.157473	NA	NA		Oligo	0	1	0	FALSE	AUD
CWC25	NA	0.00762393	0.00766064	0.00793638	0.00763891	NA	EN,IN,Oligo,Astro		4	0	1	TRUE	AUD
ENSG00000287029	NA	NA	0.117922	0.117219	NA	NA		EN,Oligo	0	2	0	FALSE	AUD
NCOR1	NA	NA	0.0177135	0.0177173	NA	NA	EN,Oligo		2	0	0.999686	FALSE	AUD
CACNA2D1-AS1	NA	NA	NA	0.157793	NA	NA		Oligo	0	1	0	FALSE	AUD
SNED1	0.00213865	0.0021092	0.00211383	0.00212999	0.00213812	NA	EN,IN,OPC,Oligo,Astro		5	0	1	TRUE	AUD
TNFSF4	NA	0.0424324	0.0425258	0.0425175	0.0426952	NA	EN,IN,Oligo,Astro		4	0	0.999997	FALSE	AUD
ENSG00000254040	NA	NA	0.157732	NA	NA	NA		EN	0	1	0	FALSE	AUD
ENSG00000266997	NA	NA	0.316329	NA	0.3207	NA		EN,IN	0	2	0	FALSE	AUD
CTNNA1	0.0250294	0.0250152	NA	0.0249004	NA	NA	OPC,Oligo,Astro		3	0	0.999984	FALSE	AUD
AKR1E2	0.00332236	NA	0.00327082	NA	0.00327317	NA	EN,IN,OPC		3	0	1	TRUE	AUD
LBHD1	NA	NA	0.0246299	NA	0.0245894	NA	EN,IN		2	0	0.999394	FALSE	AUD
BAK1	NA	0.0851281	NA	0.0847075	NA	NA		Oligo,Astro	0	2	0	FALSE	AUD
SNHG22	NA	0.00463958	0.00461619	NA	0.00465053	0.00467867	EN,IN,Immune,Astro		4	0	1	TRUE	AUD
ENSG00000213121	0.000133944	0.000133894	0.000138751	0.000143048	0.000131606	NA	EN,IN,OPC,Oligo,Astro		5	0	1	TRUE	AUD
ABCE1	NA	NA	NA	0.0317932	0.0318713	NA	IN,Oligo		2	0	0.998987	FALSE	AUD
LARP7	0.000221816	0.000228415	0.000221101	0.000226354	0.000253694	NA	EN,IN,OPC,Oligo,Astro		5	0	1	TRUE	AUD
PRKAB1	NA	NA	0.0153318	0.0153689	NA	0.0152723	EN,Oligo,Immune		3	0	0.999996	FALSE	AUD
LNPEP	NA	NA	0.031663	0.0318211	0.031576	NA	EN,IN,Oligo		3	0	0.999968	FALSE	AUD
ELAC2	0.00014273	0.000141764	0.000140056	0.000142141	0.000139804	0.000138291	EN,IN,OPC,Oligo,Immune,Astro		6	0	1	TRUE	AUD
DNAJA4	NA	NA	0.0776233	0.0777728	0.0773929	NA		EN,IN,Oligo	0	3	0	FALSE	AUD
LINC02352	NA	0.45054	0.452159	0.449722	0.451448	NA		EN,IN,Oligo,Astro	0	4	0	FALSE	AUD
GRPEL2-AS1	NA	0.104229	0.103905	0.104171	0.103805	NA		EN,IN,Oligo,Astro	0	4	0	FALSE	AUD
EEF1AKMT1	NA	0.427792	0.430123	0.42885	0.432523	NA		EN,IN,Oligo,Astro	0	4	0	FALSE	AUD
MLF2	NA	NA	0.0542919	0.0540874	NA	NA		EN,Oligo	0	2	0	FALSE	AUD
ENSG00000253108	NA	0.570501	0.587066	NA	0.57837	NA		EN,IN,Astro	0	3	0	FALSE	AUD
ENSG00000271427	NA	NA	0.0749163	0.0752595	NA	NA		EN,Oligo	0	2	0	FALSE	AUD
GABPB2	0.000407233	0.000429941	0.000405518	0.000417055	0.000406471	0.000450139	EN,IN,OPC,Oligo,Immune,Astro		6	0	1	TRUE	AUD
POLR3F	NA	NA	0.257248	NA	NA	0.259958		EN,Immune	0	2	0	FALSE	AUD
CARNMT1-AS1	8.09219e-06	7.72628e-06	8.57155e-06	8.50913e-06	9.08758e-06	1.0234e-05	EN,IN,OPC,Oligo,Immune,Astro		6	0	1	TRUE	AUD
ENSG00000275740	NA	NA	0.15967	NA	NA	NA		EN	0	1	0	FALSE	AUD
GDAP1	0.00181904	0.00182162	0.00182478	0.00191807	0.00184496	0.00209982	EN,IN,OPC,Oligo,Immune,Astro		6	0	1	TRUE	AUD
ENSG00000269915	NA	0.00276697	0.00274834	NA	0.00276074	NA	EN,IN,Astro		3	0	1	TRUE	AUD
LINC01532	NA	0.160166	NA	NA	NA	NA		Astro	0	1	0	FALSE	AUD
MINDY2	NA	NA	0.442088	0.434394	0.437322	0.436136		EN,IN,Oligo,Immune	0	4	0	FALSE	AUD
NID1	NA	0.307944	0.311855	NA	NA	NA		EN,Astro	0	2	0	FALSE	AUD
ACACB	0.173137	NA	0.17293	0.173245	0.173106	0.173893		EN,IN,OPC,Oligo,Immune	0	5	0	FALSE	AUD
ENSG00000250015	NA	NA	NA	0.177291	0.17599	NA		IN,Oligo	0	2	0	FALSE	AUD
PSME4	0.0286699	NA	0.0279714	0.0279982	0.028036	0.0297987	EN,IN,OPC,Oligo,Immune		5	0	1	FALSE	AUD
ENSG00000253515	NA	NA	0.160117	NA	NA	NA		EN	0	1	0	FALSE	AUD
PDGFC	0.65469	0.666178	0.649549	0.650577	0.667308	0.666716		EN,IN,OPC,Oligo,Immune,Astro	0	6	0	FALSE	AUD
SNX16	0.431237	0.430424	0.44274	0.441887	0.431125	0.441275		EN,IN,OPC,Oligo,Immune,Astro	0	6	0	FALSE	AUD
ENSG00000272316	0.0963622	NA	0.0964774	NA	0.0966373	0.0967159		EN,IN,OPC,Immune	0	4	0	FALSE	AUD
SLCO3A1	NA	0.413637	0.409663	0.414034	0.431026	NA		EN,IN,Oligo,Astro	0	4	0	FALSE	AUD
INPP5F	NA	NA	0.10178	NA	0.102315	NA		EN,IN	0	2	0	FALSE	AUD
RRM2B	NA	NA	0.062236	0.062488	NA	NA		EN,Oligo	0	2	0	FALSE	AUD
ITGA2B	0.0185308	NA	0.0183633	NA	0.0183225	NA	EN,IN,OPC		3	0	0.999994	FALSE	AUD
METAP1	NA	0.00278813	0.00277881	0.00279823	NA	0.00288699	EN,Oligo,Immune,Astro		4	0	1	TRUE	AUD
DNAJC17	NA	NA	0.024329	NA	0.0243617	NA	EN,IN		2	0	0.999407	FALSE	AUD
PNPLA5	NA	NA	NA	NA	0.161317	NA		IN	0	1	0	FALSE	AUD
ENSG00000250892	NA	NA	0.161274	NA	NA	NA		EN	0	1	0	FALSE	AUD
ARL6	NA	0.266127	0.268882	NA	NA	NA		EN,Astro	0	2	0	FALSE	AUD
ZNF132-DT	NA	NA	NA	0.0998856	0.100395	NA		IN,Oligo	0	2	0	FALSE	AUD
C10orf67	NA	NA	0.00501682	0.00507617	0.00500813	NA	EN,IN,Oligo		3	0	1	TRUE	AUD
LINC02428	NA	NA	NA	0.161855	NA	NA		Oligo	0	1	0	FALSE	AUD
GALK2	NA	NA	0.486286	0.501575	0.48479	0.507618		EN,IN,Oligo,Immune	0	4	0	FALSE	AUD
KCNAB1-AS2	NA	NA	NA	0.161978	NA	NA		Oligo	0	1	0	FALSE	AUD
CAMSAP2	0.59603	0.59924	0.595623	0.605871	NA	NA		EN,OPC,Oligo,Astro	0	4	0	FALSE	AUD
ALKBH1	NA	NA	0.0528061	0.0529931	NA	NA		EN,Oligo	0	2	0	FALSE	AUD
LINC02284	NA	0.372362	0.372883	0.3734	0.37322	NA		EN,IN,Oligo,Astro	0	4	0	FALSE	AUD
DSE	0.000208425	0.000206492	0.000225683	0.000211869	0.000210504	NA	EN,IN,OPC,Oligo,Astro		5	0	1	TRUE	AUD
APCDD1	0.546588	0.547613	NA	0.547281	0.547182	0.547241		IN,OPC,Oligo,Immune,Astro	0	5	0	FALSE	AUD
RPS12P3	NA	NA	NA	0.162774	NA	NA		Oligo	0	1	0	FALSE	AUD
GLUL	NA	NA	NA	0.437219	NA	0.427641		Oligo,Immune	0	2	0	FALSE	AUD
ATP5F1A	0.0386913	NA	0.0385871	NA	NA	NA	EN,OPC		2	0	0.998507	FALSE	AUD
TAB1	NA	NA	0.527212	0.534889	0.522267	NA		EN,IN,Oligo	0	3	0	FALSE	AUD
ESPNP	NA	0.101165	0.100839	NA	0.101215	NA		EN,IN,Astro	0	3	0	FALSE	AUD
ENSG00000286316	NA	NA	0.193482	0.192041	NA	NA		EN,Oligo	0	2	0	FALSE	AUD
CDADC1	0.000151895	0.000150094	0.000145299	0.000143807	0.000148612	NA	EN,IN,OPC,Oligo,Astro		5	0	1	TRUE	AUD
ENSG00000286535	NA	NA	0.163176	NA	NA	NA		EN	0	1	0	FALSE	AUD
ENSG00000287562	0.0294122	NA	0.029647	NA	0.0294843	NA	EN,IN,OPC		3	0	0.999974	FALSE	AUD
ZNF726	4.76696e-05	4.43268e-05	4.25244e-05	4.24901e-05	4.57969e-05	NA	EN,IN,OPC,Oligo,Astro		5	0	1	TRUE	AUD
TACR3	NA	NA	0.218682	0.216905	NA	NA		EN,Oligo	0	2	0	FALSE	AUD
TEX2	0.582352	NA	NA	0.58833	0.588152	NA		IN,OPC,Oligo	0	3	0	FALSE	AUD
ANLN	NA	NA	NA	0.194943	0.196397	NA		IN,Oligo	0	2	0	FALSE	AUD
ENSG00000227279	NA	0.0368853	NA	0.036794	NA	NA	Oligo,Astro		2	0	0.998643	FALSE	AUD
DUOX1	NA	0.04931	0.0942303	0.0498043	0.0493508	NA	IN,Oligo,Astro	EN	3	1	0.0942189	FALSE	AUD
ZNF236	NA	0.260721	NA	0.259932	0.261155	NA		IN,Oligo,Astro	0	3	0	FALSE	AUD
ENSG00000273702	NA	NA	NA	0.164286	NA	NA		Oligo	0	1	0	FALSE	AUD
RPS6KA5	NA	NA	0.254217	0.253095	NA	0.253986		EN,Oligo,Immune	0	3	0	FALSE	AUD
ERBB2	NA	0.164682	NA	NA	NA	NA		Astro	0	1	0	FALSE	AUD
FAR1	NA	NA	NA	0.556952	NA	0.53167		Oligo,Immune	0	2	0	FALSE	AUD
RAB22A	NA	NA	0.0529494	0.0531274	NA	NA		EN,Oligo	0	2	0	FALSE	AUD
ENSG00000255723	0.00025009	NA	0.000253593	0.00025346	0.000279667	0.000256667	EN,IN,OPC,Oligo,Immune		5	0	1	TRUE	AUD
TRIO	0.105524	NA	NA	0.104721	0.104539	NA		IN,OPC,Oligo	0	3	0	FALSE	AUD
RANBP3L	NA	0.134422	0.133284	NA	0.133054	NA		EN,IN,Astro	0	3	0	FALSE	AUD
WNK1	0.0025395	0.0025476	0.0025246	0.0025421	0.00252599	0.00257113	EN,IN,OPC,Oligo,Immune,Astro		6	0	1	TRUE	AUD
SERPINB6	0.0054208	0.00540799	0.00542087	0.00539856	0.00541158	0.00541709	EN,IN,OPC,Oligo,Immune,Astro		6	0	1	TRUE	AUD
ENSG00000261478	0.0137572	0.0137945	0.0139049	NA	0.013799	NA	EN,IN,OPC,Astro		4	0	1	FALSE	AUD
RARS2	NA	0.318687	0.2947	0.29398	0.295128	0.339297		EN,IN,Oligo,Immune,Astro	0	5	0	FALSE	AUD
CACNB4	NA	NA	NA	0.0920367	0.0922054	0.0928599		IN,Oligo,Immune	0	3	0	FALSE	AUD
ZNF513	NA	NA	0.165277	NA	NA	NA		EN	0	1	0	FALSE	AUD
TBC1D10A	NA	0.38235	NA	0.388642	NA	NA		Oligo,Astro	0	2	0	FALSE	AUD
ENSG00000229044	NA	NA	0.152072	0.151554	0.152035	NA		EN,IN,Oligo	0	3	0	FALSE	AUD
ENSG00000269289	7.30981e-05	6.22628e-05	6.08579e-05	6.23236e-05	6.17833e-05	NA	EN,IN,OPC,Oligo,Astro		5	0	1	TRUE	AUD
C11orf80	0.0120302	NA	0.0120845	NA	0.0119901	NA	EN,IN,OPC		3	0	0.999998	FALSE	AUD
ENSG00000228010	0.000210862	0.000206013	0.00021171	0.000206785	0.000230262	0.000209858	EN,IN,OPC,Oligo,Immune,Astro		6	0	1	TRUE	AUD
CAMKMT	NA	0.291046	0.290195	0.293268	0.290808	NA		EN,IN,Oligo,Astro	0	4	0	FALSE	AUD
FUBP1	NA	NA	0.0183815	NA	0.0183474	0.0185708	EN,IN,Immune		3	0	0.999994	FALSE	AUD
XKR4	NA	NA	0.0301136	NA	0.0301658	NA	EN,IN		2	0	0.999092	FALSE	AUD
RARB	NA	0.590659	0.61566	NA	0.604614	0.595577		EN,IN,Immune,Astro	0	4	0	FALSE	AUD
ENSG00000277611	0.0364201	0.0362894	0.0374482	NA	0.036335	NA	EN,IN,OPC,Astro		4	0	0.999998	FALSE	AUD
KBTBD2	NA	NA	NA	0.338007	NA	0.333705		Oligo,Immune	0	2	0	FALSE	AUD
KRTCAP3	NA	NA	0.166071	NA	NA	NA		EN	0	1	0	FALSE	AUD
CARD18	NA	0.0749857	0.075119	0.0748181	0.0749134	NA		EN,IN,Oligo,Astro	0	4	0	FALSE	AUD
PRR16	0.620188	NA	0.620589	NA	0.618066	0.620286		EN,IN,OPC,Immune	0	4	0	FALSE	AUD
MRPS18C	7.10536e-06	8.15171e-06	7.63917e-06	8.8989e-06	8.50198e-06	7.81894e-06	EN,IN,OPC,Oligo,Immune,Astro		6	0	1	TRUE	AUD
RPRML	NA	NA	0.166425	NA	NA	NA		EN	0	1	0	FALSE	AUD
ZBTB8A	NA	NA	0.0178817	0.0179388	0.018005	NA	EN,IN,Oligo		3	0	0.999994	FALSE	AUD
ENSG00000251555	NA	NA	0.166515	NA	NA	NA		EN	0	1	0	FALSE	AUD
MIAT	0.46889	0.472165	0.480907	NA	NA	NA		EN,OPC,Astro	0	3	0	FALSE	AUD
TRIM44	0.00310931	0.00286903	0.00287893	0.00289967	0.0028776	NA	EN,IN,OPC,Oligo,Astro		5	0	1	TRUE	AUD
FAXC	0.0833279	0.0828115	0.0826382	NA	0.0827512	NA		EN,IN,OPC,Astro	0	4	0	FALSE	AUD
YPEL3	6.43785e-06	7.16219e-06	6.6815e-06	6.75696e-06	6.63681e-06	1.527e-05	EN,IN,OPC,Oligo,Immune,Astro		6	0	1	TRUE	AUD
ENSG00000100101	NA	NA	0.00482123	0.0048731	0.0048154	NA	EN,IN,Oligo		3	0	1	TRUE	AUD
MX1	0.484183	0.487865	0.624371	NA	0.61985	0.474869		EN,IN,OPC,Immune,Astro	0	5	0	FALSE	AUD
CPNE5	0.31196	0.313227	0.312495	NA	NA	0.311594		EN,OPC,Immune,Astro	0	4	0	FALSE	AUD
NDFIP2	NA	NA	0.0189858	0.0190842	0.0190628	NA	EN,IN,Oligo		3	0	0.999993	FALSE	AUD
PLD2	NA	0.0334459	0.0322198	0.0328047	0.0321222	0.0321352	EN,IN,Oligo,Immune,Astro		5	0	1	FALSE	AUD
PPP1R12B	NA	0.516026	0.51727	0.517223	0.517118	NA		EN,IN,Oligo,Astro	0	4	0	FALSE	AUD
LIMCH1	0.243672	0.243743	NA	NA	0.244268	0.243345		IN,OPC,Immune,Astro	0	4	0	FALSE	AUD
SEC11C	NA	0.0456138	NA	0.0454877	NA	NA	Oligo,Astro		2	0	0.997925	FALSE	AUD
AP3B1	NA	NA	NA	0.218343	NA	0.216682		Oligo,Immune	0	2	0	FALSE	AUD
ENSG00000259113	NA	NA	0.178197	0.177043	NA	NA		EN,Oligo	0	2	0	FALSE	AUD
PARVB	0.000217949	0.000217397	0.000217156	0.000240345	0.000216134	0.000280768	EN,IN,OPC,Oligo,Immune,Astro		6	0	1	TRUE	AUD
TMEM242	NA	NA	NA	NA	NA	0.16839		Immune	0	1	0	FALSE	AUD
CCNB1	NA	NA	0.167779	NA	NA	NA		EN	0	1	0	FALSE	AUD
SPRYD4	NA	0.419264	0.411671	NA	NA	NA		EN,Astro	0	2	0	FALSE	AUD
NKAIN1	NA	NA	0.0227396	0.0221115	0.0221147	NA	EN,IN,Oligo		3	0	0.999989	FALSE	AUD
FAM207A	0.00642761	0.00633164	0.00633512	0.00651784	0.00635049	NA	EN,IN,OPC,Oligo,Astro		5	0	1	TRUE	AUD
HPS1	0.602659	NA	NA	0.60443	NA	NA		OPC,Oligo	0	2	0	FALSE	AUD
DRD2	NA	NA	0.525719	0.53162	0.529299	NA		EN,IN,Oligo	0	3	0	FALSE	AUD
SPATA7	8.01183e-06	7.5007e-06	7.65685e-06	8.85164e-06	7.90925e-06	1.01856e-05	EN,IN,OPC,Oligo,Immune,Astro		6	0	1	TRUE	AUD
TCIRG1	NA	NA	NA	NA	NA	0.168739		Immune	0	1	0	FALSE	AUD
MFGE8	0.312056	0.314854	0.356282	0.3109	NA	NA		EN,OPC,Oligo,Astro	0	4	0	FALSE	AUD
PTENP1-AS	0.000233936	0.000237363	0.00023958	0.000241064	0.000240967	NA	EN,IN,OPC,Oligo,Astro		5	0	1	TRUE	AUD
TRAK2	NA	NA	0.0416672	0.041771	NA	NA	EN,Oligo		2	0	0.99826	FALSE	AUD
MOGS	0.0324387	0.0325042	0.0324718	NA	0.0324837	0.0325464	EN,IN,OPC,Immune,Astro		5	0	1	FALSE	AUD
ENSG00000251361	NA	NA	0.168839	NA	NA	NA		EN	0	1	0	FALSE	AUD
SMCR8	NA	NA	NA	NA	NA	0.169797		Immune	0	1	0	FALSE	AUD
COX7B2	NA	NA	NA	NA	0.169252	NA		IN	0	1	0	FALSE	AUD
EPS15	NA	0.000943925	0.000946622	0.000965594	0.000959459	NA	EN,IN,Oligo,Astro		4	0	1	TRUE	AUD
SDR39U1	0.421766	NA	0.423609	0.423988	NA	NA		EN,OPC,Oligo	0	3	0	FALSE	AUD
LINC01579	0.466219	0.465631	0.463331	NA	NA	NA		EN,OPC,Astro	0	3	0	FALSE	AUD
ASPHD1	NA	0.637926	NA	0.587355	NA	NA		Oligo,Astro	0	2	0	FALSE	AUD
ENSG00000238117	0.246214	0.240849	NA	0.241363	NA	NA		OPC,Oligo,Astro	0	3	0	FALSE	AUD
TNK2	NA	0.00791624	0.00798626	NA	0.00793504	NA	EN,IN,Astro		3	0	0.999999	TRUE	AUD
SH3D19	NA	0.00233964	0.00234083	0.00232756	0.0023149	NA	EN,IN,Oligo,Astro		4	0	1	TRUE	AUD
ENSG00000284999	NA	NA	NA	NA	0.169894	NA		IN	0	1	0	FALSE	AUD
GRSF1	NA	0.00667929	0.00663964	0.00663901	0.00703961	NA	EN,IN,Oligo,Astro		4	0	1	TRUE	AUD
CPNE7	NA	NA	0.169997	NA	0.16897	NA		EN,IN	0	2	0	FALSE	AUD
FAM228B	0.0145482	NA	0.0144746	0.01486	0.0144874	NA	EN,IN,OPC,Oligo		4	0	1	FALSE	AUD
ENSG00000283977	0.311547	0.311315	0.311691	0.311623	0.311495	NA		EN,IN,OPC,Oligo,Astro	0	5	0	FALSE	AUD
TTC5	NA	0.00441243	0.00433736	0.00435452	0.00435686	NA	EN,IN,Oligo,Astro		4	0	1	TRUE	AUD
ENSG00000250167	NA	0.0907785	NA	NA	0.0904037	NA		IN,Astro	0	2	0	FALSE	AUD
NUDT5	NA	NA	0.00680603	0.00673981	0.00675276	NA	EN,IN,Oligo		3	0	1	TRUE	AUD
BCL2L15	NA	NA	0.0216123	0.0218662	0.0216436	NA	EN,IN,Oligo		3	0	0.99999	FALSE	AUD
ENSG00000248927	NA	NA	0.0684519	NA	0.0682139	NA		EN,IN	0	2	0	FALSE	AUD
ENSG00000287262	NA	NA	0.170687	NA	NA	NA		EN	0	1	0	FALSE	AUD
ENSG00000285987	NA	0.157895	NA	0.157001	NA	NA		Oligo,Astro	0	2	0	FALSE	AUD
PTPRZ1	NA	NA	0.198418	NA	NA	0.199803		EN,Immune	0	2	0	FALSE	AUD
CTBP2	0.183823	0.183964	NA	0.183812	0.18369	0.18396		IN,OPC,Oligo,Immune,Astro	0	5	0	FALSE	AUD
STYXL1	0.0373097	0.0371836	0.037323	0.0371789	0.0374623	0.0372806	EN,IN,OPC,Oligo,Immune,Astro		6	0	1	FALSE	AUD
PRKCD	NA	NA	0.335292	NA	NA	0.339303		EN,Immune	0	2	0	FALSE	AUD
COL23A1	NA	0.0888513	0.0899754	0.0888374	0.0905074	NA		EN,IN,Oligo,Astro	0	4	0	FALSE	AUD
ENSG00000286438	NA	NA	0.154019	0.154884	NA	NA		EN,Oligo	0	2	0	FALSE	AUD
MPDZ	0.151595	0.153006	NA	0.151857	0.162035	NA		IN,OPC,Oligo,Astro	0	4	0	FALSE	AUD
RIMS3	NA	NA	0.171407	NA	NA	NA		EN	0	1	0	FALSE	AUD
ALG1	NA	0.161086	0.175477	0.161709	0.162181	0.160176		EN,IN,Oligo,Immune,Astro	0	5	0	FALSE	AUD
PHYKPL	NA	NA	0.533664	0.53381	0.532606	0.53161		EN,IN,Oligo,Immune	0	4	0	FALSE	AUD
AGAP4	NA	NA	0.0893343	0.0901888	0.0894647	NA		EN,IN,Oligo	0	3	0	FALSE	AUD
MDGA1	0.262375	0.258373	0.271457	0.258775	NA	NA		EN,OPC,Oligo,Astro	0	4	0	FALSE	AUD
ENSG00000272162	0.00102529	0.00101353	0.00102165	0.0010305	0.00102001	NA	EN,IN,OPC,Oligo,Astro		5	0	1	TRUE	AUD
PTPN4	NA	0.0723197	0.0733963	0.0722443	NA	NA		EN,Oligo,Astro	0	3	0	FALSE	AUD
SLC8A3	0.54395	0.54214	NA	0.538558	NA	NA		OPC,Oligo,Astro	0	3	0	FALSE	AUD
ULK4	3.84357e-06	3.90373e-06	3.52181e-06	3.81899e-06	5.34397e-06	3.6455e-06	EN,IN,OPC,Oligo,Immune,Astro		6	0	1	TRUE	AUD
GLI3	NA	NA	NA	0.152378	0.153208	NA		IN,Oligo	0	2	0	FALSE	AUD
PIP4K2A	0.362939	NA	0.35946	0.360592	NA	NA		EN,OPC,Oligo	0	3	0	FALSE	AUD
GRM8	NA	NA	0.165641	0.165332	0.166403	NA		EN,IN,Oligo	0	3	0	FALSE	AUD
ENSG00000287611	NA	NA	0.417635	NA	0.42495	NA		EN,IN	0	2	0	FALSE	AUD
AKAP10	NA	NA	0.0719069	NA	NA	0.071675		EN,Immune	0	2	0	FALSE	AUD
KCTD13	NA	0.592397	NA	0.561898	NA	NA		Oligo,Astro	0	2	0	FALSE	AUD
DNAAF1	NA	0.119545	0.120155	NA	0.119782	NA		EN,IN,Astro	0	3	0	FALSE	AUD
KCNK10	0.335986	NA	0.337588	0.33641	0.336797	NA		EN,IN,OPC,Oligo	0	4	0	FALSE	AUD
ARHGEF35-AS1	0.172874	NA	NA	NA	NA	NA		OPC	0	1	0	FALSE	AUD
LINC02817	NA	NA	NA	0.172738	NA	NA		Oligo	0	1	0	FALSE	AUD
PRSS48	NA	0.00304714	0.00302864	0.00311899	0.00303466	NA	EN,IN,Oligo,Astro		4	0	1	TRUE	AUD
SLC35F3	0.236568	NA	NA	0.235849	0.236155	0.236262		IN,OPC,Oligo,Immune	0	4	0	FALSE	AUD
SLC29A3	NA	NA	0.581076	0.602308	0.580294	NA		EN,IN,Oligo	0	3	0	FALSE	AUD
SMAD3	NA	0.379849	0.385182	NA	NA	NA		EN,Astro	0	2	0	FALSE	AUD
ENSG00000227088	0.242495	NA	0.241535	0.241368	0.242664	NA		EN,IN,OPC,Oligo	0	4	0	FALSE	AUD
BACH2	NA	NA	NA	0.516464	NA	0.501546		Oligo,Immune	0	2	0	FALSE	AUD
ENSG00000287069	0.106752	NA	0.11335	0.106721	NA	NA		EN,OPC,Oligo	0	3	0	FALSE	AUD
ENSG00000255692	NA	NA	0.0311368	NA	0.0310979	NA	EN,IN		2	0	0.999032	FALSE	AUD
NARF	4.31035e-05	4.27445e-05	4.27357e-05	4.31237e-05	4.14508e-05	4.5818e-05	EN,IN,OPC,Oligo,Immune,Astro		6	0	1	TRUE	AUD
PEX16	NA	NA	0.173963	NA	NA	NA		EN	0	1	0	FALSE	AUD
ENSG00000225218	NA	0.00186586	0.00176338	0.00175596	0.00175643	NA	EN,IN,Oligo,Astro		4	0	1	TRUE	AUD
SREBF2	NA	NA	0.233183	NA	0.234894	NA		EN,IN	0	2	0	FALSE	AUD
USP2-AS1	NA	NA	0.621243	0.614203	0.620302	NA		EN,IN,Oligo	0	3	0	FALSE	AUD
HELQ	NA	0.00193902	0.00191613	0.00196452	0.001915	NA	EN,IN,Oligo,Astro		4	0	1	TRUE	AUD
KCNIP4	0.163898	NA	NA	NA	0.162992	NA		IN,OPC	0	2	0	FALSE	AUD
TMEM177	7.40869e-05	7.12488e-05	7.41802e-05	6.95389e-05	6.95719e-05	NA	EN,IN,OPC,Oligo,Astro		5	0	1	TRUE	AUD
KCNC1	NA	0.592106	NA	0.562712	NA	NA		Oligo,Astro	0	2	0	FALSE	AUD
FRMD6	NA	0.00998641	0.00988693	0.00994298	0.00987565	NA	EN,IN,Oligo,Astro		4	0	1	TRUE	AUD
CROCCP3	NA	0.498668	0.429976	0.501913	0.43006	NA		EN,IN,Oligo,Astro	0	4	0	FALSE	AUD
ENSG00000261235	0.000961324	0.000956634	0.0011001	0.000963358	0.000961155	NA	EN,IN,OPC,Oligo,Astro		5	0	1	TRUE	AUD
DNAH2	NA	NA	0.0840411	NA	0.0837345	NA		EN,IN	0	2	0	FALSE	AUD
NSUN5P2	0.00913901	0.0091588	0.00911233	0.00915063	0.00912508	NA	EN,IN,OPC,Oligo,Astro		5	0	1	TRUE	AUD
MXRA7	NA	0.000143532	0.000148243	0.000147306	0.000146134	0.000148105	EN,IN,Oligo,Immune,Astro		5	0	1	TRUE	AUD
ENSG00000229727	0.0493742	0.0492645	0.0508408	0.0491968	0.049415	NA	IN,OPC,Oligo,Astro	EN	4	1	0.0508405	FALSE	AUD
ENSG00000250616	NA	0.0421805	NA	NA	0.0420928	NA	IN,Astro		2	0	0.998225	FALSE	AUD
H3P25	NA	0.276078	0.277732	0.27672	NA	NA		EN,Oligo,Astro	0	3	0	FALSE	AUD
BAG5	7.36218e-05	7.24639e-05	6.95395e-05	6.95167e-05	7.24375e-05	NA	EN,IN,OPC,Oligo,Astro		5	0	1	TRUE	AUD
CPSF4	NA	0.143274	NA	0.142569	NA	NA		Oligo,Astro	0	2	0	FALSE	AUD
PLEKHA4	NA	0.175922	NA	NA	NA	NA		Astro	0	1	0	FALSE	AUD
GANAB	NA	0.00559847	0.00566881	0.00560954	0.00563351	NA	EN,IN,Oligo,Astro		4	0	1	TRUE	AUD
ENTHD1	0.175991	NA	NA	NA	NA	NA		OPC	0	1	0	FALSE	AUD
DENND5B	6.24859e-05	5.17048e-05	5.07353e-05	5.06307e-05	5.13957e-05	5.57287e-05	EN,IN,OPC,Oligo,Immune,Astro		6	0	1	TRUE	AUD
UBOX5-AS1	NA	0.00538338	0.00539313	0.00538431	0.00540651	0.00537414	EN,IN,Oligo,Immune,Astro		5	0	1	TRUE	AUD
SLC43A1	NA	NA	0.0566316	NA	0.0567873	NA		EN,IN	0	2	0	FALSE	AUD
ENSG00000287263	NA	NA	0.0313054	0.0313412	NA	NA	EN,Oligo		2	0	0.999019	FALSE	AUD
P2RY14	NA	NA	0.0592721	NA	0.0593021	0.0607739		EN,IN,Immune	0	3	0	FALSE	AUD
ADCY10P1	NA	NA	NA	0.467991	NA	0.458389		Oligo,Immune	0	2	0	FALSE	AUD
HGF	NA	NA	NA	NA	0.176064	NA		IN	0	1	0	FALSE	AUD
ASS1	NA	0.0983303	0.0987996	NA	0.0985199	NA		EN,IN,Astro	0	3	0	FALSE	AUD
DOC2A	NA	NA	0.0970855	NA	0.097464	NA		EN,IN	0	2	0	FALSE	AUD
SLC22A18AS	NA	NA	0.176369	NA	NA	NA		EN	0	1	0	FALSE	AUD
ZFAND2A-DT	NA	0.001074	0.0010729	0.00105806	0.00106248	NA	EN,IN,Oligo,Astro		4	0	1	TRUE	AUD
ARF4-AS1	NA	NA	0.0152553	0.0152305	0.0153693	NA	EN,IN,Oligo		3	0	0.999996	FALSE	AUD
ENSG00000285505	NA	NA	0.0328245	NA	0.0327841	NA	EN,IN		2	0	0.998924	FALSE	AUD
TAX1BP1-AS1	NA	NA	0.0512875	NA	0.0514144	NA		EN,IN	0	2	0	FALSE	AUD
PPP1R13B	NA	0.0902648	0.0901553	0.0905336	0.0903051	NA		EN,IN,Oligo,Astro	0	4	0	FALSE	AUD
VSIG10L2	NA	NA	0.0256406	NA	0.0256481	NA	EN,IN		2	0	0.999342	FALSE	AUD
MPP7	0.104875	0.105647	0.104728	NA	NA	NA		EN,OPC,Astro	0	3	0	FALSE	AUD
PRKD2	0.0255584	0.02566	0.0260552	NA	0.0257843	0.0255673	EN,IN,OPC,Immune,Astro		5	0	1	FALSE	AUD
ENSG00000213994	NA	NA	NA	0.177102	NA	NA		Oligo	0	1	0	FALSE	AUD
RBBP9	0.603996	NA	NA	0.584063	0.585183	NA		IN,OPC,Oligo	0	3	0	FALSE	AUD
ENSG00000245156	NA	NA	NA	0.177311	NA	NA		Oligo	0	1	0	FALSE	AUD
ENSG00000253875	NA	0.27127	0.270321	NA	0.26972	NA		EN,IN,Astro	0	3	0	FALSE	AUD
GPC5	0.524251	0.526354	0.535991	NA	0.522511	NA		EN,IN,OPC,Astro	0	4	0	FALSE	AUD
ENSG00000287474	NA	NA	0.271986	NA	0.269819	NA		EN,IN	0	2	0	FALSE	AUD
TBC1D15	0.038075	0.0379685	0.0378887	0.0379421	0.037917	NA	EN,IN,OPC,Oligo,Astro		5	0	1	FALSE	AUD
TTC9C	NA	NA	0.00258921	0.00259484	0.00258972	NA	EN,IN,Oligo		3	0	1	TRUE	AUD
FIGNL2-DT	NA	NA	0.177444	NA	NA	NA		EN	0	1	0	FALSE	AUD
RPL23AP82	NA	0.0469491	0.0470239	0.0473	0.0470183	NA	EN,IN,Oligo,Astro		4	0	0.999995	FALSE	AUD
ANKRD42	0.00147968	0.00147517	0.00149379	0.00147529	0.0014676	NA	EN,IN,OPC,Oligo,Astro		5	0	1	TRUE	AUD
ZFAND2A	NA	NA	0.024149	0.0240709	0.0240114	NA	EN,IN,Oligo		3	0	0.999986	FALSE	AUD
ENSG00000225649	0.274772	0.2738	0.274563	NA	NA	NA		EN,OPC,Astro	0	3	0	FALSE	AUD
CLTC	NA	NA	NA	0.177896	NA	NA		Oligo	0	1	0	FALSE	AUD
POLR2B	NA	0.021458	0.0217035	NA	0.0214375	NA	EN,IN,Astro		3	0	0.99999	FALSE	AUD
SMAD7	NA	NA	NA	0.178062	NA	NA		Oligo	0	1	0	FALSE	AUD
ZNF350	0.000710143	0.000718609	0.000735118	0.000723237	0.000711076	NA	EN,IN,OPC,Oligo,Astro		5	0	1	TRUE	AUD
PPA2	0.0229342	0.0230097	0.0230362	0.0229527	0.0229167	NA	EN,IN,OPC,Oligo,Astro		5	0	1	FALSE	AUD
MARCHF7	NA	NA	0.134618	0.135035	NA	0.134389		EN,Oligo,Immune	0	3	0	FALSE	AUD
ST8SIA4	NA	NA	0.23173	NA	0.230172	NA		EN,IN	0	2	0	FALSE	AUD
ENSG00000278041	NA	0.117164	NA	0.117654	NA	NA		Oligo,Astro	0	2	0	FALSE	AUD
ENSG00000271904	0.0654027	0.0652921	0.0665559	0.065468	0.0654205	NA		EN,IN,OPC,Oligo,Astro	0	5	0	FALSE	AUD
GNB5	0.560632	0.560625	0.560747	0.560539	0.560708	0.56044		EN,IN,OPC,Oligo,Immune,Astro	0	6	0	FALSE	AUD
DCAF16	NA	NA	0.178634	NA	NA	NA		EN	0	1	0	FALSE	AUD
ENSG00000273487	NA	NA	0.0317993	NA	0.031768	NA	EN,IN		2	0	0.99899	FALSE	AUD
ANKDD1B	0.000417119	0.000423296	0.00042645	0.000417279	0.000432007	0.00042407	EN,IN,OPC,Oligo,Immune,Astro		6	0	1	TRUE	AUD
ENSG00000285595	NA	0.258215	0.259204	0.258849	NA	NA		EN,Oligo,Astro	0	3	0	FALSE	AUD
HDAC3	NA	NA	0.154224	0.154163	NA	0.16616		EN,Oligo,Immune	0	3	0	FALSE	AUD
MSANTD1	NA	NA	0.0812868	NA	0.0815582	NA		EN,IN	0	2	0	FALSE	AUD
ENSG00000287063	NA	NA	0.0438781	0.0439642	NA	NA	EN,Oligo		2	0	0.998071	FALSE	AUD
AMER2	NA	0.179354	NA	NA	NA	NA		Astro	0	1	0	FALSE	AUD
WDR91	0.0385633	0.0386096	0.0385931	0.0386732	NA	0.0385501	EN,OPC,Oligo,Immune,Astro		5	0	1	FALSE	AUD
LAMC1	NA	0.0194634	0.0192209	NA	0.0192072	NA	EN,IN,Astro		3	0	0.999993	FALSE	AUD
CDH1	NA	NA	NA	0.51408	0.500844	NA		IN,Oligo	0	2	0	FALSE	AUD
FNBP4	0.122695	NA	0.122175	NA	NA	NA		EN,OPC	0	2	0	FALSE	AUD
RNF17	NA	NA	0.00836137	0.00838044	0.00833549	NA	EN,IN,Oligo		3	0	0.999999	TRUE	AUD
ENSG00000286437	NA	NA	0.0304548	NA	0.0304311	NA	EN,IN		2	0	0.999073	FALSE	AUD
PAPPA	NA	0.0472971	0.0470144	NA	0.0469455	NA	EN,IN,Astro		3	0	0.999896	FALSE	AUD
NOM1	NA	NA	0.116256	NA	0.116733	NA		EN,IN	0	2	0	FALSE	AUD
ENSG00000265750	NA	0.00195777	0.00194509	0.00194305	0.00199592	NA	EN,IN,Oligo,Astro		4	0	1	TRUE	AUD
LINC02470	0.00937978	NA	0.00937029	0.00946833	NA	NA	EN,OPC,Oligo		3	0	0.999999	TRUE	AUD
TMEM268	NA	NA	0.287755	0.288656	0.2871	NA		EN,IN,Oligo	0	3	0	FALSE	AUD
ENSG00000266947	NA	NA	0.4084	0.402724	NA	NA		EN,Oligo	0	2	0	FALSE	AUD
WWP1	0.0327123	NA	0.0324316	NA	0.0324972	0.032414	EN,IN,OPC,Immune		4	0	0.999999	FALSE	AUD
NAA38	NA	NA	0.565562	0.560193	0.563874	NA		EN,IN,Oligo	0	3	0	FALSE	AUD
NRAV	NA	0.141992	0.142134	0.141664	NA	NA		EN,Oligo,Astro	0	3	0	FALSE	AUD
PGGT1B	NA	NA	0.0726715	NA	NA	0.0729123		EN,Immune	0	2	0	FALSE	AUD
ENSG00000272321	NA	NA	0.179998	NA	NA	NA		EN	0	1	0	FALSE	AUD
LINC01550	0.188874	NA	0.189271	NA	0.189604	NA		EN,IN,OPC	0	3	0	FALSE	AUD
PTPN18	NA	NA	0.0570411	NA	0.0568985	NA		EN,IN	0	2	0	FALSE	AUD
TM2D1	NA	NA	0.000862057	0.000886205	0.000863824	0.000871644	EN,IN,Oligo,Immune		4	0	1	TRUE	AUD
FUT11	NA	0.0994953	NA	0.0991308	NA	NA		Oligo,Astro	0	2	0	FALSE	AUD
ACOX1	0.08316	NA	0.083432	NA	NA	NA		EN,OPC	0	2	0	FALSE	AUD
POU3F2	NA	NA	NA	0.232762	0.231242	NA		IN,Oligo	0	2	0	FALSE	AUD
ENSG00000251393	NA	NA	0.0453562	NA	0.0452684	NA	EN,IN		2	0	0.997947	FALSE	AUD
ANK1	NA	NA	0.161666	0.1612	0.161613	NA		EN,IN,Oligo	0	3	0	FALSE	AUD
MALRD1	0.00790904	0.00791259	0.00791875	0.00790149	0.0079398	0.00793407	EN,IN,OPC,Oligo,Immune,Astro		6	0	1	TRUE	AUD
PGM5	NA	NA	NA	0.561273	NA	0.586711		Oligo,Immune	0	2	0	FALSE	AUD
ARL17A	0.228878	0.228946	0.228805	0.228954	0.228765	0.22908		EN,IN,OPC,Oligo,Immune,Astro	0	6	0	FALSE	AUD
WHAMMP2	NA	0.191297	0.192358	NA	NA	NA		EN,Astro	0	2	0	FALSE	AUD
SYMPK	NA	0.139155	0.139355	NA	0.139304	0.139704		EN,IN,Immune,Astro	0	4	0	FALSE	AUD
POLR2F	0.183416	NA	NA	0.184408	NA	NA		OPC,Oligo	0	2	0	FALSE	AUD
TMEM140	0.000883196	0.000881331	NA	0.000882865	0.000873999	NA	IN,OPC,Oligo,Astro		4	0	1	TRUE	AUD
PDPN	0.0254306	0.0259196	0.0255885	NA	0.0254244	NA	EN,IN,OPC,Astro		4	0	1	FALSE	AUD
ENSG00000264914	NA	0.0143797	NA	0.0142576	0.014241	NA	IN,Oligo,Astro		3	0	0.999997	FALSE	AUD
ITIH2	NA	NA	0.0109498	0.0109063	0.0108808	NA	EN,IN,Oligo		3	0	0.999999	FALSE	AUD
BBS9	8.19024e-05	8.12814e-05	8.32913e-05	8.84036e-05	8.10348e-05	8.72309e-05	EN,IN,OPC,Oligo,Immune,Astro		6	0	1	TRUE	AUD
TMEM129	0.211768	0.211999	0.212113	0.211844	0.212335	0.211907		EN,IN,OPC,Oligo,Immune,Astro	0	6	0	FALSE	AUD
ABCA9	0.121828	NA	0.12101	0.122221	0.120972	NA		EN,IN,OPC,Oligo	0	4	0	FALSE	AUD
TMEM179	NA	NA	0.00453486	0.00456642	0.00453389	NA	EN,IN,Oligo		3	0	1	TRUE	AUD
SLC25A23	NA	0.0157892	0.0157402	0.015737	0.0156989	NA	EN,IN,Oligo,Astro		4	0	1	FALSE	AUD
FAM162B	0.101192	NA	0.100534	NA	0.1004	NA		EN,IN,OPC	0	3	0	FALSE	AUD
OR3A2	NA	0.0734751	0.0732398	0.0735667	0.0733467	0.073296		EN,IN,Oligo,Immune,Astro	0	5	0	FALSE	AUD
LTBR	0.0207379	0.0206659	NA	0.0207453	NA	NA	OPC,Oligo,Astro		3	0	0.999991	FALSE	AUD
VPS36	NA	0.273044	NA	0.273767	0.272443	NA		IN,Oligo,Astro	0	3	0	FALSE	AUD
LINC01033	NA	NA	0.181468	NA	NA	NA		EN	0	1	0	FALSE	AUD
GOLM1	0.0248912	0.0248121	0.0247807	0.0247976	0.024759	NA	EN,IN,OPC,Oligo,Astro		5	0	1	FALSE	AUD
SEPTIN4	NA	NA	0.181791	NA	NA	NA		EN	0	1	0	FALSE	AUD
WDPCP	NA	NA	0.181873	NA	NA	NA		EN	0	1	0	FALSE	AUD
ENSG00000259255	NA	0.213996	0.214469	NA	0.214751	NA		EN,IN,Astro	0	3	0	FALSE	AUD
ERAP2	0.348442	0.340162	0.429177	0.353779	0.429202	0.341295		EN,IN,OPC,Oligo,Immune,Astro	0	6	0	FALSE	AUD
CNOT7	NA	0.00162883	0.00162684	NA	0.00165122	0.00162177	EN,IN,Immune,Astro		4	0	1	TRUE	AUD
SLFNL1	NA	NA	0.182046	NA	NA	NA		EN	0	1	0	FALSE	AUD
HERC2P9	0.00047005	0.000469864	0.000473451	0.000469512	0.000469382	0.000467319	EN,IN,OPC,Oligo,Immune,Astro		6	0	1	TRUE	AUD
KCNH8	0.182356	NA	NA	NA	NA	NA		OPC	0	1	0	FALSE	AUD
ENSG00000273734	NA	NA	NA	0.182237	NA	NA		Oligo	0	1	0	FALSE	AUD
PLS1	NA	NA	0.0824898	NA	NA	0.082774		EN,Immune	0	2	0	FALSE	AUD
CFAP251	0.000423129	0.000443378	0.000426075	0.000422659	0.000433787	NA	EN,IN,OPC,Oligo,Astro		5	0	1	TRUE	AUD
NTM	NA	0.0471719	0.0478743	0.0473178	NA	0.0472203	EN,Oligo,Immune,Astro		4	0	0.999995	FALSE	AUD
C2CD6	NA	NA	0.31469	0.355263	0.315647	NA		EN,IN,Oligo	0	3	0	FALSE	AUD
DEAF1	0.000551358	0.000550311	0.000559408	0.000567748	0.000569713	0.000552322	EN,IN,OPC,Oligo,Immune,Astro		6	0	1	TRUE	AUD
FBXO42	0.00146555	0.00148484	0.00147983	NA	0.00147191	NA	EN,IN,OPC,Astro		4	0	1	TRUE	AUD
DUT	NA	NA	0.367411	0.381623	0.368759	NA		EN,IN,Oligo	0	3	0	FALSE	AUD
ENSG00000286071	NA	NA	0.0282654	0.0287794	0.0282732	NA	EN,IN,Oligo		3	0	0.999977	FALSE	AUD
MEF2C-AS2	0.182854	NA	NA	NA	NA	NA		OPC	0	1	0	FALSE	AUD
ENSG00000282987	0.0975739	0.0976993	NA	0.097853	0.100129	NA		IN,OPC,Oligo,Astro	0	4	0	FALSE	AUD
SRGAP3	0.528488	0.529891	NA	0.529447	NA	0.527624		OPC,Oligo,Immune,Astro	0	4	0	FALSE	AUD
ENSG00000272163	NA	NA	0.0365279	NA	0.0364847	NA	EN,IN		2	0	0.998667	FALSE	AUD
PSRC1	0.00196803	0.00197886	0.00196841	0.00196218	0.00196933	0.00197421	EN,IN,OPC,Oligo,Immune,Astro		6	0	1	TRUE	AUD
PCYOX1L	NA	0.135255	0.135241	0.135232	NA	0.135069		EN,Oligo,Immune,Astro	0	4	0	FALSE	AUD
ENSG00000226149	0.147175	NA	0.147543	0.148477	0.146901	0.147022		EN,IN,OPC,Oligo,Immune	0	5	0	FALSE	AUD
RPL7P60	NA	NA	0.205769	NA	0.206945	NA		EN,IN	0	2	0	FALSE	AUD
OSBPL3	0.14023	0.139622	NA	0.140103	0.13964	0.14006		IN,OPC,Oligo,Immune,Astro	0	5	0	FALSE	AUD
STX7	0.0330616	0.0331478	0.0331696	0.0330698	0.0331915	NA	EN,IN,OPC,Oligo,Astro		5	0	1	FALSE	AUD
PCMTD1	NA	0.389702	0.388501	NA	NA	0.390398		EN,Immune,Astro	0	3	0	FALSE	AUD
SPTY2D1OS	NA	NA	0.035611	NA	0.0355729	NA	EN,IN		2	0	0.998733	FALSE	AUD
SLC8A2	NA	NA	0.248074	0.246436	NA	NA		EN,Oligo	0	2	0	FALSE	AUD
ENSG00000251031	NA	0.0381557	0.0389951	0.0381495	NA	NA	EN,Oligo,Astro		3	0	0.999943	FALSE	AUD
RALGPS1	0.397892	0.399701	0.403087	0.47754	NA	0.474161		EN,OPC,Oligo,Immune,Astro	0	5	0	FALSE	AUD
LINC00928	0.0591996	NA	0.0596904	NA	0.0592682	NA		EN,IN,OPC	0	3	0	FALSE	AUD
ENSG00000257060	0.644552	0.64445	0.642739	NA	0.644687	NA		EN,IN,OPC,Astro	0	4	0	FALSE	AUD
ICA1L	0.0288912	0.0288689	0.0288857	0.0288273	0.0288511	NA	EN,IN,OPC,Oligo,Astro		5	0	1	FALSE	AUD
ENSG00000266076	NA	NA	0.18408	NA	NA	NA		EN	0	1	0	FALSE	AUD
ETV4	NA	NA	0.0190936	0.019045	0.0191385	NA	EN,IN,Oligo		3	0	0.999993	FALSE	AUD
PIP5K1B	0.349741	0.350246	0.348378	0.348664	NA	NA		EN,OPC,Oligo,Astro	0	4	0	FALSE	AUD
SMIM8	NA	0.0266097	0.026648	0.0265502	0.0265862	0.0265892	EN,IN,Oligo,Immune,Astro		5	0	1	FALSE	AUD
GLT8D1	0.000654983	0.00064658	0.000652209	0.000652747	0.000654724	NA	EN,IN,OPC,Oligo,Astro		5	0	1	TRUE	AUD
PPM1E	0.00126401	0.00126283	0.00126003	0.0013385	0.00127557	NA	EN,IN,OPC,Oligo,Astro		5	0	1	TRUE	AUD
STAM	NA	NA	0.323793	0.322219	0.322986	NA		EN,IN,Oligo	0	3	0	FALSE	AUD
SSTR1	0.184842	NA	NA	NA	NA	NA		OPC	0	1	0	FALSE	AUD
CDIPTOSP	NA	NA	0.0977831	NA	0.0974535	NA		EN,IN	0	2	0	FALSE	AUD
ENSG00000232153	NA	0.280288	0.278243	NA	NA	NA		EN,Astro	0	2	0	FALSE	AUD
MARVELD3	NA	0.005438	0.00547398	0.00547351	0.00545195	NA	EN,IN,Oligo,Astro		4	0	1	TRUE	AUD
LIN52	NA	0.247377	NA	0.239875	0.240238	NA		IN,Oligo,Astro	0	3	0	FALSE	AUD
EED	0.00524829	0.00522388	0.00522355	0.00521167	0.00522482	0.005225	EN,IN,OPC,Oligo,Immune,Astro		6	0	1	TRUE	AUD
LIX1-AS1	0.0121935	0.0121568	0.0121619	0.012179	0.0121732	0.0121943	EN,IN,OPC,Oligo,Immune,Astro		6	0	1	FALSE	AUD
ALCAM	NA	0.255273	0.254349	0.254871	0.254811	0.254308		EN,IN,Oligo,Immune,Astro	0	5	0	FALSE	AUD
TAF10	NA	NA	0.0307818	NA	0.0307955	NA	EN,IN		2	0	0.999052	FALSE	AUD
DPY19L1	0.606699	NA	0.606665	0.606629	0.608416	0.607062		EN,IN,OPC,Oligo,Immune	0	5	0	FALSE	AUD
USP40	1.49597e-05	1.45855e-05	1.35926e-05	1.39926e-05	1.4102e-05	1.51876e-05	EN,IN,OPC,Oligo,Immune,Astro		6	0	1	TRUE	AUD
LINC02652	NA	0.00125995	0.00126004	0.00129252	0.00126911	NA	EN,IN,Oligo,Astro		4	0	1	TRUE	AUD
FIBIN	0.306184	0.308673	NA	NA	NA	NA		OPC,Astro	0	2	0	FALSE	AUD
SFMBT1	0.00076777	0.00076858	0.000771492	0.000829073	0.00076422	0.000770634	EN,IN,OPC,Oligo,Immune,Astro		6	0	1	TRUE	AUD
SNAP91	0.400713	0.398562	NA	0.397398	NA	NA		OPC,Oligo,Astro	0	3	0	FALSE	AUD
TRPV6	NA	NA	0.334239	0.337318	NA	NA		EN,Oligo	0	2	0	FALSE	AUD
ERLEC1	NA	NA	0.411833	0.406564	NA	NA		EN,Oligo	0	2	0	FALSE	AUD
C1orf52	NA	0.372874	0.365398	0.373047	0.365595	NA		EN,IN,Oligo,Astro	0	4	0	FALSE	AUD
ENSG00000286901	NA	NA	0.185874	NA	NA	NA		EN	0	1	0	FALSE	AUD
MIR2052HG	0.000131644	0.000138083	0.000128804	0.000128133	0.000130801	0.000130049	EN,IN,OPC,Oligo,Immune,Astro		6	0	1	TRUE	AUD
SLC25A38	0.00444362	0.00437025	0.00437303	NA	0.0044001	NA	EN,IN,OPC,Astro		4	0	1	TRUE	AUD
LINC02696	NA	0.00131936	0.00131296	0.00130429	0.00131235	NA	EN,IN,Oligo,Astro		4	0	1	TRUE	AUD
UXS1	NA	NA	0.197345	0.197081	0.199409	NA		EN,IN,Oligo	0	3	0	FALSE	AUD
ENSG00000287135	NA	0.00325309	0.00327771	0.00328423	0.00326101	NA	EN,IN,Oligo,Astro		4	0	1	TRUE	AUD
C6orf120	NA	0.186677	NA	NA	NA	NA		Astro	0	1	0	FALSE	AUD
ENSG00000228680	NA	NA	0.186576	NA	NA	NA		EN	0	1	0	FALSE	AUD
SNAP25	0.186963	NA	NA	NA	NA	NA		OPC	0	1	0	FALSE	AUD
CNIH3	NA	0.0561898	NA	NA	0.0560719	NA		IN,Astro	0	2	0	FALSE	AUD
ENSG00000248710	NA	NA	NA	0.231255	NA	0.232708		Oligo,Immune	0	2	0	FALSE	AUD
ENSG00000245213	0.327941	0.327667	0.32794	0.327679	0.327788	0.32758		EN,IN,OPC,Oligo,Immune,Astro	0	6	0	FALSE	AUD
RNF10	0.00272115	0.0027027	0.00272484	0.00270675	0.00272032	NA	EN,IN,OPC,Oligo,Astro		5	0	1	TRUE	AUD
ENSG00000238276	NA	0.116526	0.116105	NA	NA	NA		EN,Astro	0	2	0	FALSE	AUD
FAM200A	NA	NA	0.187256	NA	NA	NA		EN	0	1	0	FALSE	AUD
ATP1B3	NA	NA	NA	NA	NA	0.493999		Immune	0	1	0	FALSE	AUD
GGT7	NA	NA	NA	NA	0.0990632	0.0987549		IN,Immune	0	2	0	FALSE	AUD
KIN	NA	0.0657009	0.065654	0.0656268	0.0657449	0.0658136		EN,IN,Oligo,Immune,Astro	0	5	0	FALSE	AUD
SH3BP4	NA	0.188416	NA	NA	NA	NA		Astro	0	1	0	FALSE	AUD
NDUFS2	NA	0.196312	0.195592	0.19596	NA	NA		EN,Oligo,Astro	0	3	0	FALSE	AUD
LINC00683	NA	0.191751	0.192696	NA	NA	NA		EN,Astro	0	2	0	FALSE	AUD
ENSG00000235888	NA	0.00959973	0.00963855	0.00992133	0.00959907	NA	EN,IN,Oligo,Astro		4	0	1	TRUE	AUD
DIRC3-AS1	0.212871	NA	0.212948	0.212581	0.212428	NA		EN,IN,OPC,Oligo	0	4	0	FALSE	AUD
PDXDC2P-NPIPB14P	NA	NA	0.188508	NA	NA	NA		EN	0	1	0	FALSE	AUD
ENSG00000247121	NA	0.00146328	0.00147303	0.00148373	0.00146745	0.00147731	EN,IN,Oligo,Immune,Astro		5	0	1	TRUE	AUD
LSM7	6.58918e-06	6.21815e-06	6.35811e-06	6.29643e-06	6.90232e-06	6.4529e-06	EN,IN,OPC,Oligo,Immune,Astro		6	0	1	TRUE	AUD
BRSK1	0.065722	0.0655698	NA	NA	NA	NA		OPC,Astro	0	2	0	FALSE	AUD
CDON	NA	0.0874233	0.0867437	0.0870789	0.08678	NA		EN,IN,Oligo,Astro	0	4	0	FALSE	AUD
ZNHIT1	0.270898	0.271818	NA	0.270725	0.270942	0.271997		IN,OPC,Oligo,Immune,Astro	0	5	0	FALSE	AUD
EPHA7	NA	0.336981	0.337184	0.336662	0.337281	NA		EN,IN,Oligo,Astro	0	4	0	FALSE	AUD
RPL23AP53	4.34689e-05	4.2355e-05	4.41731e-05	4.21883e-05	4.36402e-05	4.56196e-05	EN,IN,OPC,Oligo,Immune,Astro		6	0	1	TRUE	AUD
ENSG00000287855	0.00219646	0.00219499	0.00228068	0.00220725	0.00220456	0.0021944	EN,IN,OPC,Oligo,Immune,Astro		6	0	1	TRUE	AUD
ENSG00000275055	NA	NA	NA	0.189037	NA	NA		Oligo	0	1	0	FALSE	AUD
SNX4	0.0384877	NA	NA	NA	0.0385245	NA	IN,OPC		2	0	0.998517	FALSE	AUD
ENSG00000249988	0.0124233	0.0125927	0.0129996	0.0124288	0.012436	NA	EN,IN,OPC,Oligo,Astro		5	0	1	FALSE	AUD
CLEC9A	NA	NA	NA	NA	NA	0.189597		Immune	0	1	0	FALSE	AUD
TRAF3	NA	0.195959	0.196083	0.196273	0.195852	0.1958		EN,IN,Oligo,Immune,Astro	0	5	0	FALSE	AUD
ENSG00000285404	NA	NA	NA	0.189207	NA	NA		Oligo	0	1	0	FALSE	AUD
ZNF304	0.0519592	0.0518906	0.0519424	0.0519586	0.0519237	NA		EN,IN,OPC,Oligo,Astro	0	5	0	FALSE	AUD
GLMP	NA	NA	NA	0.189408	NA	NA		Oligo	0	1	0	FALSE	AUD
RPP38-DT	NA	NA	0.189362	NA	NA	NA		EN	0	1	0	FALSE	AUD
CCDC122	0.000575528	0.000574899	0.000644146	0.000572161	0.00058864	0.000574	EN,IN,OPC,Oligo,Immune,Astro		6	0	1	TRUE	AUD
FBXO32	NA	0.18371	NA	0.183307	0.183811	NA		IN,Oligo,Astro	0	3	0	FALSE	AUD
CYP4Z1	NA	NA	0.0659685	NA	0.0658172	NA		EN,IN	0	2	0	FALSE	AUD
ENSG00000286716	NA	NA	0.0339718	NA	0.0339896	NA	EN,IN		2	0	0.998845	FALSE	AUD
PPP1R9A-AS1	0.491842	NA	0.524592	0.490446	NA	NA		EN,OPC,Oligo	0	3	0	FALSE	AUD
ENSG00000249602	NA	NA	0.0348619	NA	0.0348832	NA	EN,IN		2	0	0.998784	FALSE	AUD
SLC1A4	0.176427	0.176288	0.178448	0.176885	NA	NA		EN,OPC,Oligo,Astro	0	4	0	FALSE	AUD
C6orf89	0.0188877	0.0188507	0.0190193	0.0188534	0.0188844	0.0189398	EN,IN,OPC,Oligo,Immune,Astro		6	0	1	FALSE	AUD
PPM1L	NA	0.550639	0.554788	0.553997	0.55857	0.5513		EN,IN,Oligo,Immune,Astro	0	5	0	FALSE	AUD
IDH3A	NA	NA	0.00979755	0.00978204	0.009757	NA	EN,IN,Oligo		3	0	0.999999	TRUE	AUD
SMC6	0.536497	0.539666	0.550747	0.537182	0.547253	NA		EN,IN,OPC,Oligo,Astro	0	5	0	FALSE	AUD
ENSG00000259862	NA	NA	NA	0.1902	NA	NA		Oligo	0	1	0	FALSE	AUD
MGAT3	NA	0.187273	NA	0.188157	NA	NA		Oligo,Astro	0	2	0	FALSE	AUD
ZNF235	0.00442687	0.00439256	NA	0.00438368	0.00440978	NA	IN,OPC,Oligo,Astro		4	0	1	TRUE	AUD
PRC1-AS1	0.000245636	0.000242246	0.000245363	0.000243061	0.000253069	NA	EN,IN,OPC,Oligo,Astro		5	0	1	TRUE	AUD
CPNE2	0.0447795	0.0447783	NA	0.0477323	NA	0.0447141	OPC,Oligo,Immune,Astro		4	0	0.999996	FALSE	AUD
SLC25A13	NA	NA	0.041386	NA	0.0413394	NA	EN,IN		2	0	0.998289	FALSE	AUD
ENSG00000287532	NA	0.189081	0.189975	NA	NA	NA		EN,Astro	0	2	0	FALSE	AUD
SHROOM1	0.160472	0.158314	0.158143	0.158573	NA	NA		EN,OPC,Oligo,Astro	0	4	0	FALSE	AUD
PTGER3	NA	NA	0.312556	NA	0.310176	NA		EN,IN	0	2	0	FALSE	AUD
SIPA1L2	0.617377	0.617302	0.617344	0.617277	NA	0.61744		EN,OPC,Oligo,Immune,Astro	0	5	0	FALSE	AUD
GTF2IP7	NA	NA	0.190621	NA	NA	NA		EN	0	1	0	FALSE	AUD
RHPN2	0.278948	0.279211	0.278959	0.278755	0.27891	NA		EN,IN,OPC,Oligo,Astro	0	5	0	FALSE	AUD
ENSG00000269978	NA	NA	0.0593974	0.0595188	NA	NA		EN,Oligo	0	2	0	FALSE	AUD
NFYA	NA	NA	NA	0.190836	NA	NA		Oligo	0	1	0	FALSE	AUD
AMY2B	0.00675654	NA	0.00677388	0.00682268	0.00674563	NA	EN,IN,OPC,Oligo		4	0	1	TRUE	AUD
ADGRL2	NA	0.279671	0.279152	NA	0.279583	0.281478		EN,IN,Immune,Astro	0	4	0	FALSE	AUD
NBEAL2	NA	0.232876	0.234175	NA	NA	NA		EN,Astro	0	2	0	FALSE	AUD
GABRA2	0.428821	0.429631	0.42938	0.428987	0.429366	NA		EN,IN,OPC,Oligo,Astro	0	5	0	FALSE	AUD
ANKRD13A	NA	NA	NA	NA	0.190992	NA		IN	0	1	0	FALSE	AUD
RGS17	NA	0.0375819	0.0376483	0.0376563	0.0376623	NA	EN,IN,Oligo,Astro		4	0	0.999998	FALSE	AUD
CCNJL	NA	0.032195	0.0323081	0.0338939	0.0321973	NA	EN,IN,Oligo,Astro		4	0	0.999999	FALSE	AUD
LINC00910	0.0233829	0.0233261	0.0232846	0.0245864	0.0232544	0.0234435	EN,IN,OPC,Oligo,Immune,Astro		6	0	1	FALSE	AUD
ENSG00000250195	0.198975	NA	NA	0.199952	NA	NA		OPC,Oligo	0	2	0	FALSE	AUD
SNX21	0.0890375	0.0891375	NA	0.0896528	NA	NA		OPC,Oligo,Astro	0	3	0	FALSE	AUD
MEPCE	NA	0.00304566	0.00306166	0.00306559	0.00306094	NA	EN,IN,Oligo,Astro		4	0	1	TRUE	AUD
ENSG00000223838	NA	NA	0.191466	NA	NA	NA		EN	0	1	0	FALSE	AUD
MVB12A	NA	NA	0.179863	NA	0.180676	NA		EN,IN	0	2	0	FALSE	AUD
SEC23B	0.00132406	0.00132272	0.00132187	0.00131229	0.00130969	NA	EN,IN,OPC,Oligo,Astro		5	0	1	TRUE	AUD
ENSG00000262312	NA	0.0838153	0.0833095	NA	0.083411	NA		EN,IN,Astro	0	3	0	FALSE	AUD
PDGFA	0.0981946	NA	NA	NA	NA	0.09851		OPC,Immune	0	2	0	FALSE	AUD
DCLRE1C	NA	0.547841	0.564221	NA	NA	NA		EN,Astro	0	2	0	FALSE	AUD
GAS1RR	0.0858985	0.0858379	0.0857652	0.0858837	0.0858062	NA		EN,IN,OPC,Oligo,Astro	0	5	0	FALSE	AUD
FNBP1P1	NA	0.00154438	0.00153465	0.00154766	0.00154379	NA	EN,IN,Oligo,Astro		4	0	1	TRUE	AUD
WIPF1	0.475643	0.502007	NA	0.476533	0.492658	NA		IN,OPC,Oligo,Astro	0	4	0	FALSE	AUD
HPCA	NA	NA	0.186907	NA	0.186052	NA		EN,IN	0	2	0	FALSE	AUD
CCN4	NA	NA	0.191993	NA	NA	NA		EN	0	1	0	FALSE	AUD
RFLNA	0.00504031	0.00511675	0.00503267	0.00503865	0.0050789	NA	EN,IN,OPC,Oligo,Astro		5	0	1	TRUE	AUD
CTSH	NA	0.38264	0.381669	NA	0.38137	0.382672		EN,IN,Immune,Astro	0	4	0	FALSE	AUD
EPHB4	NA	0.0124994	0.0127638	0.0125417	0.0125039	NA	EN,IN,Oligo,Astro		4	0	1	FALSE	AUD
ENSG00000287508	0.0255708	0.0255332	0.025573	0.0259436	0.0255776	NA	EN,IN,OPC,Oligo,Astro		5	0	1	FALSE	AUD
SUV39H2	NA	0.192558	NA	NA	NA	NA		Astro	0	1	0	FALSE	AUD
RAD23B	NA	NA	0.12973	NA	0.130192	NA		EN,IN	0	2	0	FALSE	AUD
CDH7	0.0175061	NA	0.0174882	NA	0.0174407	NA	EN,IN,OPC		3	0	0.999995	FALSE	AUD
LRIG3	NA	0.292811	0.289332	0.289469	0.295831	NA		EN,IN,Oligo,Astro	0	4	0	FALSE	AUD
TMEM219	NA	0.192968	NA	NA	NA	NA		Astro	0	1	0	FALSE	AUD
GUCY1B2	NA	NA	0.214141	0.21714	0.213881	NA		EN,IN,Oligo	0	3	0	FALSE	AUD
ENSG00000259583	NA	NA	0.436821	NA	0.431185	NA		EN,IN	0	2	0	FALSE	AUD
ENSG00000255910	0.199153	NA	0.198843	0.199211	0.198718	NA		EN,IN,OPC,Oligo	0	4	0	FALSE	AUD
ENSG00000275119	1.6924e-05	1.67902e-05	1.63015e-05	1.68369e-05	1.6813e-05	1.61498e-05	EN,IN,OPC,Oligo,Immune,Astro		6	0	1	TRUE	AUD
PGAP3	NA	NA	0.0605587	NA	0.0606771	NA		EN,IN	0	2	0	FALSE	AUD
TECR	NA	0.192621	0.188839	0.19085	0.188867	NA		EN,IN,Oligo,Astro	0	4	0	FALSE	AUD
PEX11A	NA	NA	NA	0.193371	NA	NA		Oligo	0	1	0	FALSE	AUD
ELP2	0.00398945	NA	NA	0.00398647	NA	0.00398834	OPC,Oligo,Immune		3	0	1	TRUE	AUD
AKTIP	NA	NA	0.193376	NA	NA	NA		EN	0	1	0	FALSE	AUD
PCDH15	NA	0.325109	0.320587	NA	0.319942	NA		EN,IN,Astro	0	3	0	FALSE	AUD
DMXL2	0.00804125	0.00803952	0.00803066	0.00805918	0.00803998	0.00807989	EN,IN,OPC,Oligo,Immune,Astro		6	0	1	TRUE	AUD
RALGAPA2	NA	0.479776	NA	0.482048	0.489109	NA		IN,Oligo,Astro	0	3	0	FALSE	AUD
CDC37L1	NA	0.294083	0.292106	NA	NA	NA		EN,Astro	0	2	0	FALSE	AUD
GUK1	NA	NA	NA	NA	0.193779	NA		IN	0	1	0	FALSE	AUD
ANGPTL2	NA	NA	0.179155	0.178382	NA	NA		EN,Oligo	0	2	0	FALSE	AUD
MCTP2	NA	NA	NA	NA	NA	0.194548		Immune	0	1	0	FALSE	AUD
ENSG00000261170	NA	0.12649	0.126624	0.127396	NA	NA		EN,Oligo,Astro	0	3	0	FALSE	AUD
ENSG00000255931	NA	NA	0.194241	NA	NA	NA		EN	0	1	0	FALSE	AUD
TSHZ1	NA	0.300122	NA	0.298079	NA	NA		Oligo,Astro	0	2	0	FALSE	AUD
TMEM108	0.37629	0.375675	NA	0.375293	0.375866	NA		IN,OPC,Oligo,Astro	0	4	0	FALSE	AUD
HPSE2	NA	0.412725	NA	NA	0.408151	NA		IN,Astro	0	2	0	FALSE	AUD
ENSG00000229740	NA	0.60338	0.634541	NA	NA	NA		EN,Astro	0	2	0	FALSE	AUD
ENSG00000246090	0.23605	0.242784	0.235916	0.235252	NA	NA		EN,OPC,Oligo,Astro	0	4	0	FALSE	AUD
RPS6	NA	NA	NA	0.19462	NA	NA		Oligo	0	1	0	FALSE	AUD
PTGR2	NA	NA	0.194561	NA	NA	NA		EN	0	1	0	FALSE	AUD
PUS10	0.000197243	0.000191576	0.000191017	0.000190947	0.00019423	0.000190595	EN,IN,OPC,Oligo,Immune,Astro		6	0	1	TRUE	AUD
ZNF195	0.00363565	0.00365152	0.00363785	0.00365465	0.00363305	0.00368222	EN,IN,OPC,Oligo,Immune,Astro		6	0	1	TRUE	AUD
ZNF432	NA	NA	0.194905	NA	NA	NA		EN	0	1	0	FALSE	AUD
SLC12A9-AS1	NA	0.00169017	0.00167534	0.00168673	0.00168182	NA	EN,IN,Oligo,Astro		4	0	1	TRUE	AUD
CARM1P1	NA	0.515517	0.526568	NA	NA	NA		EN,Astro	0	2	0	FALSE	AUD
ENSG00000258569	NA	0.0202639	0.0203462	0.0203096	0.0202785	0.0203057	EN,IN,Oligo,Immune,Astro		5	0	1	FALSE	AUD
DPYSL5	0.0341853	0.0341585	0.0340995	0.0341697	NA	NA	EN,OPC,Oligo,Astro		4	0	0.999999	FALSE	AUD
CDCA7L	NA	0.293833	NA	0.291909	NA	NA		Oligo,Astro	0	2	0	FALSE	AUD
UNC5C-AS1	NA	0.0169025	0.0168491	0.0168788	0.0169124	NA	EN,IN,Oligo,Astro		4	0	1	FALSE	AUD
MSR1	NA	NA	NA	0.422812	0.420291	0.421509		IN,Oligo,Immune	0	3	0	FALSE	AUD
MGME1	NA	0.0663116	NA	NA	NA	0.066185		Immune,Astro	0	2	0	FALSE	AUD
ENSG00000253496	NA	NA	NA	NA	0.195684	NA		IN	0	1	0	FALSE	AUD
ABHD12	NA	NA	0.655818	0.62908	0.660831	0.627848		EN,IN,Oligo,Immune	0	4	0	FALSE	AUD
ENSG00000278513	NA	NA	NA	0.195909	NA	NA		Oligo	0	1	0	FALSE	AUD
NKAIN4	0.51388	0.524576	NA	NA	NA	NA		OPC,Astro	0	2	0	FALSE	AUD
MAP3K5	0.09914	0.0992589	0.0993128	NA	0.0991052	0.0992579		EN,IN,OPC,Immune,Astro	0	5	0	FALSE	AUD
MOCOS	NA	0.670767	0.654681	NA	0.656035	0.674471		EN,IN,Immune,Astro	0	4	0	FALSE	AUD
TCP10L2	NA	NA	0.196042	NA	NA	NA		EN	0	1	0	FALSE	AUD
ENSG00000265844	0.00802698	NA	0.00806515	NA	0.00802206	NA	EN,IN,OPC		3	0	0.999999	TRUE	AUD
ZNF181	NA	0.00184261	0.00184478	0.00183295	0.00182841	NA	EN,IN,Oligo,Astro		4	0	1	TRUE	AUD
LINC02603	NA	0.0195001	NA	0.0194041	0.0193809	NA	IN,Oligo,Astro		3	0	0.999993	FALSE	AUD
JAZF1-AS1	0.000870564	0.000952713	0.000872492	0.000875955	0.000872396	NA	EN,IN,OPC,Oligo,Astro		5	0	1	TRUE	AUD
ADH4	NA	0.477499	NA	0.470264	NA	NA		Oligo,Astro	0	2	0	FALSE	AUD
GTF2IP1	0.000902024	0.000895259	0.000895956	0.000899833	0.000890773	NA	EN,IN,OPC,Oligo,Astro		5	0	1	TRUE	AUD
CCDC144NL-AS1	0.0229476	0.0229553	0.0230642	0.0229517	0.0229212	NA	EN,IN,OPC,Oligo,Astro		5	0	1	FALSE	AUD
ATRAID	NA	0.196849	NA	NA	NA	NA		Astro	0	1	0	FALSE	AUD
CHRNA4	0.287329	0.287527	NA	0.287884	0.287883	NA		IN,OPC,Oligo,Astro	0	4	0	FALSE	AUD
LINC00326	NA	NA	0.312371	0.312946	0.314097	NA		EN,IN,Oligo	0	3	0	FALSE	AUD
CHST8	0.0617714	0.0615577	0.0616661	NA	NA	NA		EN,OPC,Astro	0	3	0	FALSE	AUD
ENSG00000286745	NA	0.0231915	0.0232381	NA	0.0232809	NA	EN,IN,Astro		3	0	0.999987	FALSE	AUD
PROM1	0.231176	NA	NA	NA	0.232348	NA		IN,OPC	0	2	0	FALSE	AUD
PIM3	0.106406	0.10648	NA	NA	NA	0.107711		OPC,Immune,Astro	0	3	0	FALSE	AUD
NBR2	NA	0.382274	0.381691	0.382289	0.381402	NA		EN,IN,Oligo,Astro	0	4	0	FALSE	AUD
ZBTB3	NA	NA	NA	NA	0.197214	NA		IN	0	1	0	FALSE	AUD
HLCS	0.0465391	0.0465386	0.0464693	0.0464853	0.0464891	0.0466756	EN,IN,OPC,Oligo,Immune,Astro		6	0	1	FALSE	AUD
LINC02208	0.0108393	0.0109495	0.0108688	0.0108464	0.0108637	NA	EN,IN,OPC,Oligo,Astro		5	0	1	FALSE	AUD
STRADB	NA	NA	0.0363082	0.0363202	NA	NA	EN,Oligo		2	0	0.998681	FALSE	AUD
INO80E	0.000130728	0.000128352	0.000130202	0.000129775	0.000130033	0.000133022	EN,IN,OPC,Oligo,Immune,Astro		6	0	1	TRUE	AUD
ENSG00000253553	0.589165	0.593904	0.589767	0.59161	0.59251	NA		EN,IN,OPC,Oligo,Astro	0	5	0	FALSE	AUD
KIAA0319	NA	0.568711	0.573003	NA	0.571634	NA		EN,IN,Astro	0	3	0	FALSE	AUD
RNF166	NA	0.00258925	0.002576	0.00258278	0.00258702	0.00260394	EN,IN,Oligo,Immune,Astro		5	0	1	TRUE	AUD
MIR9-3HG	NA	NA	0.360212	NA	0.357213	NA		EN,IN	0	2	0	FALSE	AUD
CITED4	NA	NA	NA	0.197545	NA	NA		Oligo	0	1	0	FALSE	AUD
GEN1	0.0173967	0.0175505	0.0182258	0.0174632	0.0174185	0.0173944	EN,IN,OPC,Oligo,Immune,Astro		6	0	1	FALSE	AUD
LINC01115	NA	NA	0.0466184	NA	0.0466695	NA	EN,IN		2	0	0.997824	FALSE	AUD
TMEM150C	0.615737	0.620246	0.618848	0.622484	0.616216	NA		EN,IN,OPC,Oligo,Astro	0	5	0	FALSE	AUD
KCNK15-AS1	NA	0.333847	0.330275	0.330907	NA	NA		EN,Oligo,Astro	0	3	0	FALSE	AUD
CUTC	NA	NA	0.197721	NA	NA	NA		EN	0	1	0	FALSE	AUD
KCNMA1-AS1	0.680001	0.67892	0.681043	0.679086	NA	0.677418		EN,OPC,Oligo,Immune,Astro	0	5	0	FALSE	AUD
EDNRA	NA	0.453476	0.45214	NA	0.454887	NA		EN,IN,Astro	0	3	0	FALSE	AUD
CHRNA2	NA	NA	NA	NA	0.19803	NA		IN	0	1	0	FALSE	AUD
LHFPL2	0.144238	0.149691	0.144033	0.144568	0.144281	0.157215		EN,IN,OPC,Oligo,Immune,Astro	0	6	0	FALSE	AUD
KIAA1841	NA	NA	NA	NA	0.198287	NA		IN	0	1	0	FALSE	AUD
SLC12A2	0.0553187	0.0554117	0.0553354	0.0554462	0.0553795	NA		EN,IN,OPC,Oligo,Astro	0	5	0	FALSE	AUD
SPART	0.0197309	NA	0.0198924	0.0197277	0.0198618	NA	EN,IN,OPC,Oligo		4	0	1	FALSE	AUD
REEP1	NA	NA	0.186282	0.185511	NA	NA		EN,Oligo	0	2	0	FALSE	AUD
ADAM10	NA	0.259073	NA	0.258674	NA	0.260297		Oligo,Immune,Astro	0	3	0	FALSE	AUD
C9orf152	NA	NA	0.198467	NA	NA	NA		EN	0	1	0	FALSE	AUD
TBC1D22A	0.335049	0.33478	0.335866	NA	0.33542	NA		EN,IN,OPC,Astro	0	4	0	FALSE	AUD
ENSG00000255670	0.000575387	0.00058075	0.000577835	0.000588569	0.000580017	NA	EN,IN,OPC,Oligo,Astro		5	0	1	TRUE	AUD
ISOC2	NA	NA	0.356457	0.359056	0.357189	NA		EN,IN,Oligo	0	3	0	FALSE	AUD
FCHSD2	NA	0.191466	0.189801	NA	0.190009	NA		EN,IN,Astro	0	3	0	FALSE	AUD
SPRY4-AS1	0.346164	0.345407	0.347273	0.353272	NA	NA		EN,OPC,Oligo,Astro	0	4	0	FALSE	AUD
B4GALNT3	0.16723	NA	0.16657	0.167181	0.166635	NA		EN,IN,OPC,Oligo	0	4	0	FALSE	AUD
ENSG00000286292	NA	0.0462393	0.0463055	0.04722	0.0462073	NA	EN,IN,Oligo,Astro		4	0	0.999995	FALSE	AUD
LINC01060	NA	NA	0.00598322	0.00600405	0.00598255	NA	EN,IN,Oligo		3	0	1	TRUE	AUD
THEM7P	NA	0.419871	0.418988	0.417919	NA	NA		EN,Oligo,Astro	0	3	0	FALSE	AUD
COL4A3	NA	NA	0.0167567	0.01693	0.0167571	NA	EN,IN,Oligo		3	0	0.999995	FALSE	AUD
HES4	NA	0.257452	0.25824	0.257535	0.257968	NA		EN,IN,Oligo,Astro	0	4	0	FALSE	AUD
IGFBP7	0.491125	0.483456	NA	NA	NA	NA		OPC,Astro	0	2	0	FALSE	AUD
NPR2	0.168074	NA	NA	0.167432	NA	NA		OPC,Oligo	0	2	0	FALSE	AUD
RASGRF2-AS1	NA	NA	0.0138354	0.0138307	0.0139368	NA	EN,IN,Oligo		3	0	0.999997	FALSE	AUD
ALPK1	NA	NA	0.592396	NA	0.616196	NA		EN,IN	0	2	0	FALSE	AUD
SPON1	0.332782	0.333424	0.332839	NA	0.333006	0.333005		EN,IN,OPC,Immune,Astro	0	5	0	FALSE	AUD
ENSG00000269984	NA	NA	0.0415152	NA	0.0415424	NA	EN,IN		2	0	0.998275	FALSE	AUD
AHCYL2	NA	NA	0.246791	0.246344	0.246529	0.246753		EN,IN,Oligo,Immune	0	4	0	FALSE	AUD
DCBLD1	NA	0.240354	0.239671	0.240449	0.239563	NA		EN,IN,Oligo,Astro	0	4	0	FALSE	AUD
TRIL	0.235456	0.235767	0.237149	NA	NA	NA		EN,OPC,Astro	0	3	0	FALSE	AUD
MIR663AHG	NA	NA	0.140734	NA	0.141206	NA		EN,IN	0	2	0	FALSE	AUD
HERC2P10	NA	0.0120528	0.012064	0.0120379	0.0121756	NA	EN,IN,Oligo,Astro		4	0	1	FALSE	AUD
CTIF	0.00610376	0.00613001	0.00611282	0.00612498	0.00611882	NA	EN,IN,OPC,Oligo,Astro		5	0	1	TRUE	AUD
PRH2	NA	NA	NA	0.320959	0.323173	NA		IN,Oligo	0	2	0	FALSE	AUD
EXOG	0.199049	NA	0.192293	NA	0.192184	NA		EN,IN,OPC	0	3	0	FALSE	AUD
TMEM26	NA	NA	0.189139	0.190347	0.189363	NA		EN,IN,Oligo	0	3	0	FALSE	AUD
HERPUD2	NA	0.460362	NA	0.454403	NA	NA		Oligo,Astro	0	2	0	FALSE	AUD
ACOT8	NA	NA	0.0124876	0.0124338	0.012452	NA	EN,IN,Oligo		3	0	0.999998	FALSE	AUD
LINC00519	0.0801946	NA	NA	0.0803703	NA	NA		OPC,Oligo	0	2	0	FALSE	AUD
PDZD2	0.445745	NA	NA	0.445837	0.444327	NA		IN,OPC,Oligo	0	3	0	FALSE	AUD
PRSS54	NA	NA	0.0447091	NA	0.0447465	NA	EN,IN		2	0	0.997999	FALSE	AUD
KIAA2012-AS1	NA	NA	0.0711796	NA	0.0713191	NA		EN,IN	0	2	0	FALSE	AUD
ROM1	NA	NA	NA	0.200436	NA	NA		Oligo	0	1	0	FALSE	AUD
DISC1FP1	NA	NA	0.0944684	0.094233	NA	NA		EN,Oligo	0	2	0	FALSE	AUD
PCCB	0.00100873	0.00101194	0.00101027	0.00106999	0.00101459	NA	EN,IN,OPC,Oligo,Astro		5	0	1	TRUE	AUD
GABPB1	NA	NA	0.0102249	0.0101989	0.0102245	NA	EN,IN,Oligo		3	0	0.999999	FALSE	AUD
FABP7	0.613203	NA	0.643625	NA	NA	NA		EN,OPC	0	2	0	FALSE	AUD
DCSTAMP	NA	NA	0.200446	NA	NA	NA		EN	0	1	0	FALSE	AUD
MICU2	NA	NA	0.373074	0.374218	0.373997	NA		EN,IN,Oligo	0	3	0	FALSE	AUD
TRAK1	0.685846	NA	0.689955	0.685482	0.68809	0.691209		EN,IN,OPC,Oligo,Immune	0	5	0	FALSE	AUD
LINC00934	NA	NA	0.200583	NA	NA	NA		EN	0	1	0	FALSE	AUD
ZNF362	NA	NA	NA	NA	0.200673	NA		IN	0	1	0	FALSE	AUD
ENSG00000286458	NA	0.369594	0.36856	0.377374	0.368997	0.375279		EN,IN,Oligo,Immune,Astro	0	5	0	FALSE	AUD
ATP8A1	0.0995222	0.0994899	0.0995898	0.0996005	0.0996495	0.0995387		EN,IN,OPC,Oligo,Immune,Astro	0	6	0	FALSE	AUD
CDK20	NA	NA	NA	0.20126	NA	NA		Oligo	0	1	0	FALSE	AUD
CCDC60	NA	NA	0.0588131	NA	0.0589016	NA		EN,IN	0	2	0	FALSE	AUD
FAM120AOS	0.00027252	0.000274108	0.000270373	0.000276114	0.000269559	0.000272816	EN,IN,OPC,Oligo,Immune,Astro		6	0	1	TRUE	AUD
DOC2B	0.167504	NA	0.166843	NA	0.167072	NA		EN,IN,OPC	0	3	0	FALSE	AUD
PI4KAP1	0.00758994	0.00754336	0.00755425	0.00755967	0.00755865	NA	EN,IN,OPC,Oligo,Astro		5	0	1	TRUE	AUD
LINC01182	0.00268246	0.00276054	0.00268675	0.00270046	0.00268585	NA	EN,IN,OPC,Oligo,Astro		5	0	1	TRUE	AUD
ARMC2	0.0322252	NA	0.0321004	NA	0.0321569	NA	EN,IN,OPC		3	0	0.999967	FALSE	AUD
PREPL	0.0382979	0.0386676	0.0382215	0.0409278	0.0382112	NA	EN,IN,OPC,Oligo,Astro		5	0	1	FALSE	AUD
DRC1	NA	0.20195	NA	NA	NA	NA		Astro	0	1	0	FALSE	AUD
KLHL32	0.428835	0.430239	0.430766	0.436836	NA	NA		EN,OPC,Oligo,Astro	0	4	0	FALSE	AUD
PBX3	0.00555821	NA	0.00562829	0.00554236	NA	0.00555199	EN,OPC,Oligo,Immune		4	0	1	TRUE	AUD
TUBG1	0.00146002	0.00145263	0.00145826	0.00146399	0.00146171	NA	EN,IN,OPC,Oligo,Astro		5	0	1	TRUE	AUD
ENSG00000279541	NA	NA	0.102784	NA	0.103051	NA		EN,IN	0	2	0	FALSE	AUD
ENSG00000254080	0.00560681	0.00567114	0.00558962	NA	0.00559513	NA	EN,IN,OPC,Astro		4	0	1	TRUE	AUD
EIF4E	NA	NA	0.0424752	NA	0.0424506	NA	EN,IN		2	0	0.998197	FALSE	AUD
ENSG00000273321	NA	NA	0.202254	NA	NA	NA		EN	0	1	0	FALSE	AUD
ENSG00000286242	0.000889616	0.000821087	0.000823531	0.000823244	0.000839253	0.000823995	EN,IN,OPC,Oligo,Immune,Astro		6	0	1	TRUE	AUD
OSGIN1	NA	NA	0.064598	NA	0.0644912	NA		EN,IN	0	2	0	FALSE	AUD
CAMTA1	0.00350613	0.00354298	0.00349354	NA	0.00349153	NA	EN,IN,OPC,Astro		4	0	1	TRUE	AUD
NAT16	0.202607	NA	NA	NA	NA	NA		OPC	0	1	0	FALSE	AUD
GTF2I	0.102646	0.102264	NA	0.102401	NA	NA		OPC,Oligo,Astro	0	3	0	FALSE	AUD
CABYR	NA	0.670842	0.612861	0.66973	0.614647	0.639637		EN,IN,Oligo,Immune,Astro	0	5	0	FALSE	AUD
RPS10P7	0.258846	0.255037	0.259879	0.255045	NA	NA		EN,OPC,Oligo,Astro	0	4	0	FALSE	AUD
ENSG00000253706	NA	0.0557788	0.0551813	NA	0.0551599	NA		EN,IN,Astro	0	3	0	FALSE	AUD
ENSG00000259639	NA	0.0044236	0.00444731	0.00446331	0.00442733	NA	EN,IN,Oligo,Astro		4	0	1	TRUE	AUD
RHBDL3	0.110929	0.110945	0.111265	0.112032	0.11123	NA		EN,IN,OPC,Oligo,Astro	0	5	0	FALSE	AUD
ENSG00000272508	NA	NA	0.202666	NA	NA	NA		EN	0	1	0	FALSE	AUD
SMIM13	NA	NA	NA	0.202868	NA	NA		Oligo	0	1	0	FALSE	AUD
ENSG00000259628	0.0952386	0.0955935	0.0955132	0.0954743	0.0952368	0.0952389		EN,IN,OPC,Oligo,Immune,Astro	0	6	0	FALSE	AUD
ACKR4	8.83678e-05	9.22756e-05	8.87516e-05	8.71508e-05	8.6907e-05	8.86389e-05	EN,IN,OPC,Oligo,Immune,Astro		6	0	1	TRUE	AUD
ZNF354C	NA	NA	0.0749129	NA	0.0747676	NA		EN,IN	0	2	0	FALSE	AUD
CCND2	NA	NA	0.175555	NA	0.176212	NA		EN,IN	0	2	0	FALSE	AUD
CACNG5	0.127146	NA	0.127471	NA	0.127367	NA		EN,IN,OPC	0	3	0	FALSE	AUD
SMN2	NA	0.00682314	0.00682578	0.00680943	0.00679394	NA	EN,IN,Oligo,Astro		4	0	1	TRUE	AUD
DUSP16	0.00205749	0.00201591	0.00201111	0.00202268	0.00201508	NA	EN,IN,OPC,Oligo,Astro		5	0	1	TRUE	AUD
ENSG00000255471	NA	NA	0.30318	0.301466	0.301948	NA		EN,IN,Oligo	0	3	0	FALSE	AUD
ENSG00000229178	NA	0.0160582	0.0159315	0.0159631	0.0159195	NA	EN,IN,Oligo,Astro		4	0	1	FALSE	AUD
PRRX1	NA	0.133185	0.133694	NA	0.133035	NA		EN,IN,Astro	0	3	0	FALSE	AUD
SPDYE5	0.00266477	0.00266649	0.00266483	0.002668	0.00265918	0.00267527	EN,IN,OPC,Oligo,Immune,Astro		6	0	1	TRUE	AUD
RUNDC3A-AS1	9.57227e-05	9.86013e-05	9.61489e-05	9.58692e-05	9.56484e-05	NA	EN,IN,OPC,Oligo,Astro		5	0	1	TRUE	AUD
ST3GAL4	0.121795	0.121827	0.121826	0.121714	0.121765	NA		EN,IN,OPC,Oligo,Astro	0	5	0	FALSE	AUD
SGK2	NA	0.0358264	0.0358519	0.0359407	0.0359235	NA	EN,IN,Oligo,Astro		4	0	0.999998	FALSE	AUD
ENSG00000278740	NA	0.00335814	0.00336875	0.00334838	0.00336508	NA	EN,IN,Oligo,Astro		4	0	1	TRUE	AUD
RPL41P2	NA	NA	0.0115429	0.0115854	0.0115604	NA	EN,IN,Oligo		3	0	0.999998	FALSE	AUD
BEND4	0.0467135	NA	NA	NA	0.046675	NA	IN,OPC		2	0	0.99782	FALSE	AUD
DHRS3	NA	NA	0.324019	NA	0.32471	0.325022		EN,IN,Immune	0	3	0	FALSE	AUD
GCM2	NA	NA	0.203715	NA	NA	NA		EN	0	1	0	FALSE	AUD
ENSG00000255595	NA	NA	0.0726234	NA	0.0727579	NA		EN,IN	0	2	0	FALSE	AUD
ENSG00000258172	NA	NA	0.234001	NA	0.235089	NA		EN,IN	0	2	0	FALSE	AUD
RGS11	0.00289344	0.00289134	0.0029536	0.0028883	0.00290944	NA	EN,IN,OPC,Oligo,Astro		5	0	1	TRUE	AUD
DDX31	NA	0.233591	0.233821	0.23385	0.233819	NA		EN,IN,Oligo,Astro	0	4	0	FALSE	AUD
ENSG00000285591	NA	0.341198	0.33883	NA	NA	NA		EN,Astro	0	2	0	FALSE	AUD
ENSG00000282890	0.0125285	0.0125556	0.0125722	0.0125208	0.0125109	NA	EN,IN,OPC,Oligo,Astro		5	0	1	FALSE	AUD
USP22	0.000208919	0.000208407	0.000215318	0.000208391	0.000213232	0.000214571	EN,IN,OPC,Oligo,Immune,Astro		6	0	1	TRUE	AUD
PDE4B	NA	NA	0.418254	0.416961	0.417962	0.417322		EN,IN,Oligo,Immune	0	4	0	FALSE	AUD
CEP135	NA	0.134595	0.134186	NA	NA	NA		EN,Astro	0	2	0	FALSE	AUD
SLC12A6	NA	0.105105	0.105177	0.105106	0.105202	0.105403		EN,IN,Oligo,Immune,Astro	0	5	0	FALSE	AUD
ENSG00000234173	0.171976	NA	0.171168	NA	0.17098	NA		EN,IN,OPC	0	3	0	FALSE	AUD
SLC35A1	NA	NA	0.0133253	0.0133593	0.0133592	NA	EN,IN,Oligo		3	0	0.999998	FALSE	AUD
ADGRL3	NA	0.36665	0.367597	0.367577	NA	NA		EN,Oligo,Astro	0	3	0	FALSE	AUD
DTX1	NA	0.441179	NA	0.446177	NA	NA		Oligo,Astro	0	2	0	FALSE	AUD
COX19	0.568104	0.568275	0.568042	0.567381	0.567649	NA		EN,IN,OPC,Oligo,Astro	0	5	0	FALSE	AUD
AKAP7	0.684234	0.684307	0.68405	0.684137	0.684333	0.683729		EN,IN,OPC,Oligo,Immune,Astro	0	6	0	FALSE	AUD
WDR95P	NA	NA	0.204298	NA	NA	NA		EN	0	1	0	FALSE	AUD
ENSG00000241679	NA	NA	0.0396811	NA	0.0396716	NA	EN,IN		2	0	0.998426	FALSE	AUD
ARHGAP9	NA	NA	0.032905	NA	0.0329643	0.0330442	EN,IN,Immune		3	0	0.999964	FALSE	AUD
ITIH5	NA	0.204593	NA	NA	NA	NA		Astro	0	1	0	FALSE	AUD
KANK1	0.268339	0.268042	0.268123	0.267951	0.268231	NA		EN,IN,OPC,Oligo,Astro	0	5	0	FALSE	AUD
EXTL3	NA	NA	0.147256	0.147732	NA	NA		EN,Oligo	0	2	0	FALSE	AUD
UCHL1	0.0587234	NA	0.0584315	0.0590162	0.0584356	NA		EN,IN,OPC,Oligo	0	4	0	FALSE	AUD
PDE4B-AS1	NA	NA	NA	0.204628	NA	NA		Oligo	0	1	0	FALSE	AUD
HOOK3	NA	NA	NA	0.204644	NA	NA		Oligo	0	1	0	FALSE	AUD
ENSG00000288044	NA	0.160664	0.16086	0.160575	0.161073	NA		EN,IN,Oligo,Astro	0	4	0	FALSE	AUD
GALNT17	0.241556	0.241437	NA	NA	0.25643	NA		IN,OPC,Astro	0	3	0	FALSE	AUD
ENSG00000215154	0.000965595	0.00097312	0.000970701	0.000966349	0.000993077	NA	EN,IN,OPC,Oligo,Astro		5	0	1	TRUE	AUD
SERINC2	NA	NA	0.0427475	NA	0.0427274	NA	EN,IN		2	0	0.998174	FALSE	AUD
CMIP	NA	NA	NA	0.111187	NA	0.110904		Oligo,Immune	0	2	0	FALSE	AUD
KCNJ2-AS1	NA	NA	NA	0.204845	NA	NA		Oligo	0	1	0	FALSE	AUD
RPL36AL	NA	NA	NA	0.116504	NA	0.116197		Oligo,Immune	0	2	0	FALSE	AUD
FAM131C	NA	NA	0.206195	0.207044	NA	NA		EN,Oligo	0	2	0	FALSE	AUD
LINC02316	0.236188	0.236177	0.236234	0.236118	0.236213	0.236256		EN,IN,OPC,Oligo,Immune,Astro	0	6	0	FALSE	AUD
RMC1	NA	NA	0.406478	0.429455	0.405026	NA		EN,IN,Oligo	0	3	0	FALSE	AUD
B3GAT2	0.129395	0.130897	0.130736	0.129609	0.129398	NA		EN,IN,OPC,Oligo,Astro	0	5	0	FALSE	AUD
MIR181A1HG	NA	NA	NA	NA	NA	0.205906		Immune	0	1	0	FALSE	AUD
ENSG00000259250	NA	NA	0.511813	0.51495	0.509877	NA		EN,IN,Oligo	0	3	0	FALSE	AUD
GALNT6	NA	NA	0.566143	0.55299	NA	NA		EN,Oligo	0	2	0	FALSE	AUD
PRKG1	NA	0.439249	0.44406	NA	NA	NA		EN,Astro	0	2	0	FALSE	AUD
FBXO9	0.162033	NA	NA	0.161484	NA	NA		OPC,Oligo	0	2	0	FALSE	AUD
PAQR7	0.0121989	0.0120628	0.0120692	0.0121114	0.0120764	NA	EN,IN,OPC,Oligo,Astro		5	0	1	FALSE	AUD
GALNT7	0.0878154	0.088045	0.0877004	0.088242	0.0877156	NA		EN,IN,OPC,Oligo,Astro	0	5	0	FALSE	AUD
GRIK4	0.596008	0.598881	0.604105	0.599158	NA	NA		EN,OPC,Oligo,Astro	0	4	0	FALSE	AUD
PLSCR1	NA	0.264252	0.264227	NA	0.264267	NA		EN,IN,Astro	0	3	0	FALSE	AUD
CISD2	NA	NA	0.15733	NA	0.156813	NA		EN,IN	0	2	0	FALSE	AUD
PLCH2	NA	NA	0.630606	0.638673	0.629792	NA		EN,IN,Oligo	0	3	0	FALSE	AUD
JRKL-AS1	NA	NA	0.205872	NA	NA	NA		EN	0	1	0	FALSE	AUD
ADH6	NA	0.206136	NA	NA	NA	NA		Astro	0	1	0	FALSE	AUD
ADAMTS9	0.61327	NA	0.612642	NA	NA	NA		EN,OPC	0	2	0	FALSE	AUD
ZNF175	NA	NA	0.216837	NA	NA	0.217801		EN,Immune	0	2	0	FALSE	AUD
CHN2-AS1	NA	NA	NA	0.118563	NA	0.118915		Oligo,Immune	0	2	0	FALSE	AUD
TRHDE-AS1	0.418017	NA	0.419259	0.419127	NA	NA		EN,OPC,Oligo	0	3	0	FALSE	AUD
ENSG00000287359	NA	NA	0.206076	NA	NA	NA		EN	0	1	0	FALSE	AUD
DIS3L-AS1	0.00265149	0.00253509	0.00254768	0.00253505	0.00254241	NA	EN,IN,OPC,Oligo,Astro		5	0	1	TRUE	AUD
ENC1	NA	NA	0.383443	NA	0.380361	NA		EN,IN	0	2	0	FALSE	AUD
TRIOBP	0.378787	0.378805	0.384294	0.380117	0.382286	0.378673		EN,IN,OPC,Oligo,Immune,Astro	0	6	0	FALSE	AUD
PXDC1	NA	0.0845063	0.0846289	0.0846479	0.0845771	NA		EN,IN,Oligo,Astro	0	4	0	FALSE	AUD
POC5	0.0022957	0.00228108	0.00228213	0.00228759	0.00228812	0.00230214	EN,IN,OPC,Oligo,Immune,Astro		6	0	1	TRUE	AUD
ENSG00000269288	NA	0.20678	NA	NA	NA	NA		Astro	0	1	0	FALSE	AUD
BRI3	NA	0.000409761	0.000418575	0.000411112	0.000413703	0.000413509	EN,IN,Oligo,Immune,Astro		5	0	1	TRUE	AUD
TRANK1	NA	0.180981	0.179673	0.17959	0.180076	NA		EN,IN,Oligo,Astro	0	4	0	FALSE	AUD
ENSG00000280936	NA	NA	0.206781	NA	NA	NA		EN	0	1	0	FALSE	AUD
AK9	0.0002339	0.000230097	0.000228054	0.000233087	0.000228943	0.000230853	EN,IN,OPC,Oligo,Immune,Astro		6	0	1	TRUE	AUD
RCCD1	NA	0.0870426	0.087159	0.0869695	0.0870866	NA		EN,IN,Oligo,Astro	0	4	0	FALSE	AUD
CHGB	NA	0.20351	0.204305	NA	NA	NA		EN,Astro	0	2	0	FALSE	AUD
ENSG00000275197	NA	NA	0.20693	NA	NA	NA		EN	0	1	0	FALSE	AUD
XYLT1	NA	NA	NA	0.117192	NA	0.116894		Oligo,Immune	0	2	0	FALSE	AUD
SLC8A1	0.126205	0.126224	0.126001	NA	NA	0.126129		EN,OPC,Immune,Astro	0	4	0	FALSE	AUD
PLSCR4	0.233239	0.232895	0.233677	NA	NA	NA		EN,OPC,Astro	0	3	0	FALSE	AUD
PDZRN4	NA	0.115897	0.115647	0.115868	NA	NA		EN,Oligo,Astro	0	3	0	FALSE	AUD
SLC20A2	0.00258015	0.00258184	0.00257149	0.00266779	0.002569	0.0025788	EN,IN,OPC,Oligo,Immune,Astro		6	0	1	TRUE	AUD
ENSG00000254064	NA	0.0407365	NA	0.0407294	NA	NA	Oligo,Astro		2	0	0.998341	FALSE	AUD
MRPS35	NA	0.133951	0.134053	0.134195	0.134093	NA		EN,IN,Oligo,Astro	0	4	0	FALSE	AUD
ENSG00000287554	NA	NA	NA	NA	0.207654	NA		IN	0	1	0	FALSE	AUD
ENSG00000250027	0.00112626	0.00108281	0.00108288	0.00107933	0.00108123	NA	EN,IN,OPC,Oligo,Astro		5	0	1	TRUE	AUD
STON2	0.104255	0.105074	NA	0.104407	0.104292	0.104517		IN,OPC,Oligo,Immune,Astro	0	5	0	FALSE	AUD
NUTM2B-AS1	6.52156e-05	6.39815e-05	6.3212e-05	6.55523e-05	6.31269e-05	6.46938e-05	EN,IN,OPC,Oligo,Immune,Astro		6	0	1	TRUE	AUD
FAM71C	NA	NA	0.207843	NA	NA	NA		EN	0	1	0	FALSE	AUD
PRB2	NA	0.133323	0.134972	0.133396	NA	NA		EN,Oligo,Astro	0	3	0	FALSE	AUD
DTD1	NA	0.315557	0.316151	NA	0.316428	NA		EN,IN,Astro	0	3	0	FALSE	AUD
DLG5	NA	NA	NA	NA	0.208035	NA		IN	0	1	0	FALSE	AUD
BHLHE22	NA	NA	NA	NA	0.208046	NA		IN	0	1	0	FALSE	AUD
DDX55	0.000791552	0.000790993	0.000791962	0.000794734	0.000800656	0.000790793	EN,IN,OPC,Oligo,Immune,Astro		6	0	1	TRUE	AUD
ERCC3	NA	NA	0.00995526	0.00994654	0.00997894	NA	EN,IN,Oligo		3	0	0.999999	TRUE	AUD
LINC00920	NA	NA	NA	0.208132	NA	NA		Oligo	0	1	0	FALSE	AUD
ENSG00000227050	NA	NA	0.208056	NA	NA	NA		EN	0	1	0	FALSE	AUD
FBXL18	NA	NA	0.097134	NA	0.0976242	0.0970697		EN,IN,Immune	0	3	0	FALSE	AUD
L3MBTL2	NA	0.0839195	NA	0.0840809	NA	NA		Oligo,Astro	0	2	0	FALSE	AUD
ENSG00000227713	NA	NA	0.208292	NA	NA	NA		EN	0	1	0	FALSE	AUD
SULF2	NA	NA	0.229812	NA	0.228837	NA		EN,IN	0	2	0	FALSE	AUD
ENSG00000285454	0.0450985	NA	NA	NA	0.0450766	NA	IN,OPC		2	0	0.997967	FALSE	AUD
C18orf32	NA	NA	0.068229	0.0677506	0.0677951	NA		EN,IN,Oligo	0	3	0	FALSE	AUD
DENND11	0.0227453	0.022748	0.0227331	0.022774	0.0227522	0.0227945	EN,IN,OPC,Oligo,Immune,Astro		6	0	1	FALSE	AUD
BAIAP2L1	NA	0.000901268	0.000901232	0.000895548	0.000895987	0.000920946	EN,IN,Oligo,Immune,Astro		5	0	1	TRUE	AUD
SMIM10L1	0.0375857	0.0366683	0.0367611	0.036757	0.0366535	NA	EN,IN,OPC,Oligo,Astro		5	0	1	FALSE	AUD
ICE1	NA	NA	NA	NA	0.208582	NA		IN	0	1	0	FALSE	AUD
HCRTR2	NA	NA	0.226384	NA	0.227335	NA		EN,IN	0	2	0	FALSE	AUD
EAF2	0.00102021	0.0010017	0.000999906	0.00100247	0.00100993	NA	EN,IN,OPC,Oligo,Astro		5	0	1	TRUE	AUD
RPL7AP10	NA	NA	0.0676564	0.0675577	NA	NA		EN,Oligo	0	2	0	FALSE	AUD
ENSG00000277688	NA	0.064641	0.0649025	0.0646799	0.0647431	NA		EN,IN,Oligo,Astro	0	4	0	FALSE	AUD
LINC01641	NA	NA	0.209246	NA	NA	NA		EN	0	1	0	FALSE	AUD
PLCB1	0.468478	0.468876	NA	NA	0.467176	NA		IN,OPC,Astro	0	3	0	FALSE	AUD
LINC00943	NA	0.0568422	NA	NA	0.0567812	NA		IN,Astro	0	2	0	FALSE	AUD
ENSG00000276578	NA	NA	0.277919	0.281078	0.277577	NA		EN,IN,Oligo	0	3	0	FALSE	AUD
ENSG00000255476	NA	NA	NA	0.597643	0.581031	NA		IN,Oligo	0	2	0	FALSE	AUD
LACC1	NA	NA	0.268592	0.267294	NA	NA		EN,Oligo	0	2	0	FALSE	AUD
SLA	NA	NA	0.528737	NA	0.527922	0.526095		EN,IN,Immune	0	3	0	FALSE	AUD
CDHR1	0.00245766	0.00242875	0.00243091	0.00244243	0.00243637	NA	EN,IN,OPC,Oligo,Astro		5	0	1	TRUE	AUD
MTFR1L	NA	NA	NA	0.0650623	0.0651507	NA		IN,Oligo	0	2	0	FALSE	AUD
ISCA1	0.00217272	0.00215774	0.00216139	0.0021504	0.00215423	NA	EN,IN,OPC,Oligo,Astro		5	0	1	TRUE	AUD
MED12L	0.683052	NA	0.685023	NA	0.684993	0.684506		EN,IN,OPC,Immune	0	4	0	FALSE	AUD
BNIP3P27	0.00425025	0.00426235	0.00422937	0.00424331	0.00423206	NA	EN,IN,OPC,Oligo,Astro		5	0	1	TRUE	AUD
IRF3	NA	0.0165613	0.0166198	NA	0.0165818	NA	EN,IN,Astro		3	0	0.999995	FALSE	AUD
CIR1	0.000366173	0.000366275	0.0003646	0.000369	0.000372886	0.000368734	EN,IN,OPC,Oligo,Immune,Astro		6	0	1	TRUE	AUD
RTCB	0.102887	NA	NA	0.102653	NA	NA		OPC,Oligo	0	2	0	FALSE	AUD
CSTF3	NA	NA	NA	0.258943	0.260146	NA		IN,Oligo	0	2	0	FALSE	AUD
ZBTB8OS	NA	NA	0.173948	NA	0.174055	0.176657		EN,IN,Immune	0	3	0	FALSE	AUD
AGBL3	0.631858	0.604455	0.499965	0.502456	0.499023	0.631024		EN,IN,OPC,Oligo,Immune,Astro	0	6	0	FALSE	AUD
CASP7	NA	0.00853267	0.00847483	0.00886802	0.00848217	0.00848215	EN,IN,Oligo,Immune,Astro		5	0	1	TRUE	AUD
SNRNP40	NA	NA	NA	0.210518	NA	NA		Oligo	0	1	0	FALSE	AUD
CCBE1	NA	0.0951979	0.0952836	NA	0.0950452	NA		EN,IN,Astro	0	3	0	FALSE	AUD
ENSG00000269481	NA	NA	0.0363988	NA	0.0363546	0.0363048	EN,IN,Immune		3	0	0.999952	FALSE	AUD
GARNL3	NA	NA	0.186428	0.185592	NA	0.18542		EN,Oligo,Immune	0	3	0	FALSE	AUD
ORC2	0.0720496	NA	NA	0.0719379	NA	NA		OPC,Oligo	0	2	0	FALSE	AUD
ENSG00000227769	NA	0.137218	0.137093	0.136972	0.137092	NA		EN,IN,Oligo,Astro	0	4	0	FALSE	AUD
ZMYM1	NA	0.0106605	NA	0.010681	0.0106785	NA	IN,Oligo,Astro		3	0	0.999999	FALSE	AUD
AATF	0.279618	NA	0.279461	0.280271	0.281187	NA		EN,IN,OPC,Oligo	0	4	0	FALSE	AUD
UMPS	NA	0.373898	0.372672	0.37359	0.372894	NA		EN,IN,Oligo,Astro	0	4	0	FALSE	AUD
MAP9	NA	0.0336284	0.0334995	NA	0.0335428	NA	EN,IN,Astro		3	0	0.999962	FALSE	AUD
ENSG00000243613	NA	0.0474505	0.0474723	NA	NA	NA	EN,Astro		2	0	0.997747	FALSE	AUD
ENSG00000232220	0.00454665	0.00455893	0.0045426	0.00455666	0.00458438	NA	EN,IN,OPC,Oligo,Astro		5	0	1	TRUE	AUD
COL6A1	0.123371	0.123356	0.123291	0.123296	0.123238	NA		EN,IN,OPC,Oligo,Astro	0	5	0	FALSE	AUD
SUDS3	0.00223639	0.00224545	0.00223333	0.00222887	0.00224111	NA	EN,IN,OPC,Oligo,Astro		5	0	1	TRUE	AUD
CYREN	0.00807366	0.008086	0.00816627	0.00808557	0.00809309	0.00807726	EN,IN,OPC,Oligo,Immune,Astro		6	0	1	TRUE	AUD
CEP128	0.00246605	0.00246895	0.0024465	0.00244624	0.00245707	NA	EN,IN,OPC,Oligo,Astro		5	0	1	TRUE	AUD
CATSPERB	NA	0.0751887	0.0749939	NA	0.0749084	NA		EN,IN,Astro	0	3	0	FALSE	AUD
MORC3	0.000402062	0.000396027	0.000394665	0.000400499	0.000394482	NA	EN,IN,OPC,Oligo,Astro		5	0	1	TRUE	AUD
ZNF354A	0.00476553	0.00475678	0.00476919	0.00474879	0.00476109	NA	EN,IN,OPC,Oligo,Astro		5	0	1	TRUE	AUD
SLC47A2	NA	NA	0.02699	0.0269665	0.0270957	NA	EN,IN,Oligo		3	0	0.99998	FALSE	AUD
STK33	0.354079	0.350384	0.352229	0.349528	0.349737	NA		EN,IN,OPC,Oligo,Astro	0	5	0	FALSE	AUD
CCNI	0.230424	0.23067	NA	0.231983	NA	NA		OPC,Oligo,Astro	0	3	0	FALSE	AUD
COMT	NA	NA	0.544392	0.544682	0.544141	0.543466		EN,IN,Oligo,Immune	0	4	0	FALSE	AUD
ENSG00000287722	NA	NA	0.0705067	NA	0.0706096	NA		EN,IN	0	2	0	FALSE	AUD
DCP1A	NA	NA	NA	0.211996	NA	NA		Oligo	0	1	0	FALSE	AUD
MYH16	NA	NA	0.0468129	NA	0.0468323	NA	EN,IN		2	0	0.997808	FALSE	AUD
LRRC37A16P	0.560641	0.558671	0.583423	0.560923	0.583728	0.557954		EN,IN,OPC,Oligo,Immune,Astro	0	6	0	FALSE	AUD
SLC22A23	0.569097	0.568884	0.569115	0.56903	0.569036	0.569123		EN,IN,OPC,Oligo,Immune,Astro	0	6	0	FALSE	AUD
RELA	NA	0.21246	NA	NA	NA	NA		Astro	0	1	0	FALSE	AUD
RNF144A	0.0677861	0.0676085	0.067603	0.0680446	0.0677641	NA		EN,IN,OPC,Oligo,Astro	0	5	0	FALSE	AUD
ENSG00000281100	NA	NA	0.0525649	NA	0.052527	NA		EN,IN	0	2	0	FALSE	AUD
SOX5	0.436057	NA	NA	NA	NA	0.432017		OPC,Immune	0	2	0	FALSE	AUD
FKBP5	NA	NA	0.21246	NA	NA	NA		EN	0	1	0	FALSE	AUD
SMAP1	0.699399	0.69889	0.699112	0.698537	0.698804	0.698536		EN,IN,OPC,Oligo,Immune,Astro	0	6	0	FALSE	AUD
CTTN	NA	0.345181	0.344628	0.346854	NA	NA		EN,Oligo,Astro	0	3	0	FALSE	AUD
FIS1	NA	NA	NA	0.156861	NA	0.157372		Oligo,Immune	0	2	0	FALSE	AUD
MRPL32	NA	NA	0.123545	0.123239	NA	NA		EN,Oligo	0	2	0	FALSE	AUD
ALDH9A1	NA	0.0107841	0.0107914	0.0107964	0.0107739	0.0109381	EN,IN,Oligo,Immune,Astro		5	0	1	FALSE	AUD
CA10	0.46901	NA	NA	NA	0.463805	NA		IN,OPC	0	2	0	FALSE	AUD
GRIP1	0.310829	0.310394	0.310537	0.310431	0.310211	0.310335		EN,IN,OPC,Oligo,Immune,Astro	0	6	0	FALSE	AUD
NPAS2	0.46024	NA	NA	NA	0.459591	NA		IN,OPC	0	2	0	FALSE	AUD
AREL1	NA	NA	0.0478557	NA	0.0478765	NA	EN,IN		2	0	0.997709	FALSE	AUD
SAMD5	0.33817	0.337941	0.341047	NA	0.339351	NA		EN,IN,OPC,Astro	0	4	0	FALSE	AUD
CELF2-AS2	NA	NA	0.0457885	NA	0.045802	NA	EN,IN		2	0	0.997903	FALSE	AUD
CTSF	NA	0.00844383	0.00843233	NA	0.00844296	NA	EN,IN,Astro		3	0	0.999999	TRUE	AUD
BCL7C	0.0154581	0.0154377	0.0154297	0.0154465	0.0154435	0.0154709	EN,IN,OPC,Oligo,Immune,Astro		6	0	1	FALSE	AUD
ENSG00000271793	NA	0.213325	NA	NA	NA	NA		Astro	0	1	0	FALSE	AUD
LINC01902	NA	NA	0.0990668	NA	0.0988636	NA		EN,IN	0	2	0	FALSE	AUD
CNN3-DT	0.000650264	0.000652936	0.000656678	0.000649584	0.000647468	NA	EN,IN,OPC,Oligo,Astro		5	0	1	TRUE	AUD
DALRD3	0.0650483	0.0647818	NA	0.0648155	0.0648882	NA		IN,OPC,Oligo,Astro	0	4	0	FALSE	AUD
MAGI2-AS3	0.178341	0.178316	NA	0.178773	0.179049	0.180334		IN,OPC,Oligo,Immune,Astro	0	5	0	FALSE	AUD
FMN1	NA	NA	0.108661	0.108629	0.108912	0.109289		EN,IN,Oligo,Immune	0	4	0	FALSE	AUD
ENSG00000279332	NA	NA	0.213347	NA	NA	NA		EN	0	1	0	FALSE	AUD
NRL	NA	NA	NA	0.213446	NA	NA		Oligo	0	1	0	FALSE	AUD
SPIRE2	0.0013664	0.00135833	0.0013591	0.00136224	0.00135644	0.00137278	EN,IN,OPC,Oligo,Immune,Astro		6	0	1	TRUE	AUD
ENSG00000253535	NA	NA	0.0515743	0.0518203	0.051537	NA		EN,IN,Oligo	0	3	0	FALSE	AUD
CROCC	0.117471	0.117506	0.117457	0.117435	0.117452	0.117476		EN,IN,OPC,Oligo,Immune,Astro	0	6	0	FALSE	AUD
PPP1CB	0.13301	0.133774	0.132944	0.13359	0.132948	0.134013		EN,IN,OPC,Oligo,Immune,Astro	0	6	0	FALSE	AUD
ENSG00000254420	NA	0.183856	0.17997	NA	0.179899	NA		EN,IN,Astro	0	3	0	FALSE	AUD
MRPL19	0.00123699	0.00123828	0.00123696	0.00123325	0.00123575	0.00126	EN,IN,OPC,Oligo,Immune,Astro		6	0	1	TRUE	AUD
ENSG00000229848	NA	NA	0.113611	NA	0.113872	NA		EN,IN	0	2	0	FALSE	AUD
ENSG00000254194	NA	0.496309	NA	NA	0.502929	NA		IN,Astro	0	2	0	FALSE	AUD
ZBTB4	NA	NA	0.0673796	NA	0.0672939	NA		EN,IN	0	2	0	FALSE	AUD
PANK3	NA	0.434614	NA	NA	0.430668	NA		IN,Astro	0	2	0	FALSE	AUD
LINC02689	NA	NA	0.213874	NA	NA	NA		EN	0	1	0	FALSE	AUD
ZNF500	NA	NA	0.0163161	0.0163728	0.0163343	NA	EN,IN,Oligo		3	0	0.999996	FALSE	AUD
ENSG00000286738	NA	0.274557	0.275832	NA	NA	NA		EN,Astro	0	2	0	FALSE	AUD
PPP2R2A	0.266452	NA	NA	0.265249	NA	NA		OPC,Oligo	0	2	0	FALSE	AUD
AGK-DT	NA	0.00525444	0.00526581	0.00527037	0.00527988	NA	EN,IN,Oligo,Astro		4	0	1	TRUE	AUD
CARD11	NA	NA	0.530634	NA	NA	0.522484		EN,Immune	0	2	0	FALSE	AUD
ENSG00000250098	NA	NA	0.214217	NA	NA	NA		EN	0	1	0	FALSE	AUD
NQO1-DT	NA	0.263181	0.2635	0.264451	NA	NA		EN,Oligo,Astro	0	3	0	FALSE	AUD
LMLN	NA	0.212964	0.210751	NA	0.21068	0.211605		EN,IN,Immune,Astro	0	4	0	FALSE	AUD
RALYL	0.214615	NA	NA	NA	NA	NA		OPC	0	1	0	FALSE	AUD
COPS4	NA	NA	0.16388	NA	0.16437	NA		EN,IN	0	2	0	FALSE	AUD
ZNF431	0.000270371	0.000275863	0.000273829	0.000278348	0.000270982	0.000271541	EN,IN,OPC,Oligo,Immune,Astro		6	0	1	TRUE	AUD
EIF4E2	0.00239113	0.00240414	0.00243717	0.00239183	0.00239749	NA	EN,IN,OPC,Oligo,Astro		5	0	1	TRUE	AUD
ANKS3	NA	NA	0.0845798	0.0844851	0.0843619	NA		EN,IN,Oligo	0	3	0	FALSE	AUD
DNAH17	0.00821327	0.00822036	0.00821912	0.00842449	0.00821974	0.0083385	EN,IN,OPC,Oligo,Immune,Astro		6	0	1	TRUE	AUD
MYBPHL	NA	NA	0.292078	0.306495	0.291835	NA		EN,IN,Oligo	0	3	0	FALSE	AUD
FAM53C	NA	0.01386	0.0137707	0.0137942	0.0137611	NA	EN,IN,Oligo,Astro		4	0	1	FALSE	AUD
PEX5L	0.481251	NA	NA	0.479997	0.482153	NA		IN,OPC,Oligo	0	3	0	FALSE	AUD
ENSG00000275409	NA	NA	0.0481873	NA	0.0481708	NA	EN,IN		2	0	0.997679	FALSE	AUD
PDE8A	NA	0.485733	NA	0.480071	NA	NA		Oligo,Astro	0	2	0	FALSE	AUD
SMPDL3A	NA	NA	0.191573	0.19195	0.1919	NA		EN,IN,Oligo	0	3	0	FALSE	AUD
MPP4	NA	NA	0.153128	NA	0.153557	NA		EN,IN	0	2	0	FALSE	AUD
NT5M	0.0232118	0.0232059	0.0231892	0.023212	0.0232109	0.0232211	EN,IN,OPC,Oligo,Immune,Astro		6	0	1	FALSE	AUD
ENSG00000224384	NA	NA	0.22547	NA	0.224623	NA		EN,IN	0	2	0	FALSE	AUD
DLGAP1-AS4	NA	NA	0.215736	NA	NA	NA		EN	0	1	0	FALSE	AUD
TRIM59	NA	NA	NA	0.215827	NA	NA		Oligo	0	1	0	FALSE	AUD
ENSG00000288632	0.000429632	0.000431755	0.000437649	0.000431066	0.000441716	0.000431149	EN,IN,OPC,Oligo,Immune,Astro		6	0	1	TRUE	AUD
ENSG00000275228	NA	NA	0.086712	NA	0.0868608	NA		EN,IN	0	2	0	FALSE	AUD
DYM	NA	NA	0.0476957	0.0479365	0.0477317	NA	EN,IN,Oligo		3	0	0.999891	FALSE	AUD
RSPH3	0.402292	0.402564	0.40249	0.402425	0.402548	NA		EN,IN,OPC,Oligo,Astro	0	5	0	FALSE	AUD
TDRD5	NA	NA	0.0537375	NA	0.0537718	NA		EN,IN	0	2	0	FALSE	AUD
GAL	NA	NA	0.216068	NA	NA	NA		EN	0	1	0	FALSE	AUD
LINC01572	0.546598	NA	0.546271	0.546697	NA	0.550452		EN,OPC,Oligo,Immune	0	4	0	FALSE	AUD
SPCS3-AS1	0.0103812	0.0103985	0.0104039	0.0103953	0.0103997	NA	EN,IN,OPC,Oligo,Astro		5	0	1	FALSE	AUD
MAP4K3	NA	0.302032	0.302359	NA	NA	0.31273		EN,Immune,Astro	0	3	0	FALSE	AUD
EPB41	NA	0.0321926	0.0321741	NA	0.0323555	NA	EN,IN,Astro		3	0	0.999966	FALSE	AUD
IGSF9B	0.0689071	0.0692284	NA	0.0689314	0.0690435	NA		IN,OPC,Oligo,Astro	0	4	0	FALSE	AUD
ZNF446	0.000367996	0.000366534	0.000365807	0.000364667	0.000363563	NA	EN,IN,OPC,Oligo,Astro		5	0	1	TRUE	AUD
ZMIZ2	NA	0.371152	0.368723	NA	NA	NA		EN,Astro	0	2	0	FALSE	AUD
GPC6	0.21346	0.213018	0.213304	NA	0.213125	NA		EN,IN,OPC,Astro	0	4	0	FALSE	AUD
ADRB1	NA	NA	0.0757202	NA	0.0756135	NA		EN,IN	0	2	0	FALSE	AUD
ENSG00000258702	NA	NA	0.0526156	NA	0.052587	NA		EN,IN	0	2	0	FALSE	AUD
CPSF2	NA	NA	NA	0.331315	NA	0.329457		Oligo,Immune	0	2	0	FALSE	AUD
LMAN1	NA	NA	0.0594276	0.0593768	NA	NA		EN,Oligo	0	2	0	FALSE	AUD
FOCAD	0.0312456	NA	0.0311827	NA	0.031254	NA	EN,IN,OPC		3	0	0.99997	FALSE	AUD
ENSG00000249738	NA	NA	0.556797	NA	0.557789	0.55481		EN,IN,Immune	0	3	0	FALSE	AUD
CASP6	NA	0.0141252	0.0141649	0.0141761	0.0141392	NA	EN,IN,Oligo,Astro		4	0	1	FALSE	AUD
RPA2	0.000470669	0.000468085	0.000467866	0.000504425	0.000466849	0.000469518	EN,IN,OPC,Oligo,Immune,Astro		6	0	1	TRUE	AUD
ENSG00000261260	NA	NA	0.446664	NA	0.442538	NA		EN,IN	0	2	0	FALSE	AUD
FAM13A	0.176568	NA	0.177173	0.176787	0.176602	0.176867		EN,IN,OPC,Oligo,Immune	0	5	0	FALSE	AUD
QSER1	NA	NA	0.213867	0.213283	NA	0.213622		EN,Oligo,Immune	0	3	0	FALSE	AUD
RPRD2	0.00645398	0.00645156	0.00644761	0.00654202	0.00644053	NA	EN,IN,OPC,Oligo,Astro		5	0	1	TRUE	AUD
LSM14B	NA	0.217397	NA	NA	NA	NA		Astro	0	1	0	FALSE	AUD
ACVR1C	0.0996381	0.0996147	0.0994908	0.0994358	0.0994631	NA		EN,IN,OPC,Oligo,Astro	0	5	0	FALSE	AUD
ENSG00000285529	NA	NA	0.191758	NA	0.192379	NA		EN,IN	0	2	0	FALSE	AUD
FAR2P3	0.0171918	NA	0.0171194	NA	0.0171133	NA	EN,IN,OPC		3	0	0.999995	FALSE	AUD
LINC02465	NA	NA	0.217367	NA	NA	NA		EN	0	1	0	FALSE	AUD
SPDYE16	0.19295	NA	NA	0.193577	NA	NA		OPC,Oligo	0	2	0	FALSE	AUD
ENSG00000257735	0.027269	0.0272643	0.027321	0.0272359	0.0273294	0.0272508	EN,IN,OPC,Oligo,Immune,Astro		6	0	1	FALSE	AUD
ENSG00000255240	NA	NA	0.21742	NA	NA	NA		EN	0	1	0	FALSE	AUD
PDE2A	0.034798	NA	0.0347587	0.0347266	0.0346956	NA	EN,IN,OPC,Oligo		4	0	0.999999	FALSE	AUD
SLC15A2	NA	0.0113285	0.0113079	0.0112859	0.0113081	NA	EN,IN,Oligo,Astro		4	0	1	FALSE	AUD
SLC15A5	NA	0.217741	NA	NA	NA	NA		Astro	0	1	0	FALSE	AUD
RIPK2	NA	0.350401	0.339502	NA	0.33901	NA		EN,IN,Astro	0	3	0	FALSE	AUD
SGO1-AS1	0.0275828	0.0276682	0.0276477	0.0277573	0.0298184	0.0277137	EN,IN,OPC,Oligo,Immune,Astro		6	0	1	FALSE	AUD
C9orf92	NA	NA	0.347514	NA	0.349565	NA		EN,IN	0	2	0	FALSE	AUD
GUSBP11	0.000674506	0.000677973	0.000680711	0.000676664	0.000679575	0.000678618	EN,IN,OPC,Oligo,Immune,Astro		6	0	1	TRUE	AUD
TTC34	NA	0.0264782	0.0263089	0.0263157	0.0263881	NA	EN,IN,Oligo,Astro		4	0	1	FALSE	AUD
MIR4458HG	0.0156352	NA	0.0156647	0.0156993	0.0156559	NA	EN,IN,OPC,Oligo		4	0	1	FALSE	AUD
UTP25	NA	NA	NA	0.21837	NA	NA		Oligo	0	1	0	FALSE	AUD
FGD5-AS1	0.0092067	0.00922078	0.00921566	0.00921628	0.00923086	0.00922122	EN,IN,OPC,Oligo,Immune,Astro		6	0	1	TRUE	AUD
VIPR1-AS1	NA	NA	0.218422	NA	NA	NA		EN	0	1	0	FALSE	AUD
ENSG00000287504	NA	NA	0.218601	NA	NA	NA		EN	0	1	0	FALSE	AUD
ADRA1B	NA	0.204578	0.200339	NA	0.200424	NA		EN,IN,Astro	0	3	0	FALSE	AUD
LRRC43	NA	0.0218313	0.0218737	NA	0.0218053	NA	EN,IN,Astro		3	0	0.99999	FALSE	AUD
UBALD2	NA	NA	NA	0.21883	NA	NA		Oligo	0	1	0	FALSE	AUD
ENSG00000259124	0.0230146	0.0229926	0.0230079	0.0230139	0.0230016	0.0230241	EN,IN,OPC,Oligo,Immune,Astro		6	0	1	FALSE	AUD
TRIM7-AS1	NA	NA	0.218825	NA	NA	NA		EN	0	1	0	FALSE	AUD
LINC01586	NA	0.00748936	0.00746785	0.00749421	0.00748439	NA	EN,IN,Oligo,Astro		4	0	1	TRUE	AUD
ENSG00000286112	NA	NA	0.169453	0.169943	NA	NA		EN,Oligo	0	2	0	FALSE	AUD
LINC02281	NA	NA	0.36197	NA	0.364209	NA		EN,IN	0	2	0	FALSE	AUD
CCDC92	0.00118439	0.00118289	NA	0.00118209	0.00119243	0.00120452	IN,OPC,Oligo,Immune,Astro		5	0	1	TRUE	AUD
ENSG00000257319	NA	0.589864	0.576779	NA	NA	NA		EN,Astro	0	2	0	FALSE	AUD
OXA1L	NA	NA	0.0043141	0.00431483	0.00433082	0.00436086	EN,IN,Oligo,Immune		4	0	1	TRUE	AUD
ENSG00000278989	NA	0.168509	0.169008	NA	0.168698	NA		EN,IN,Astro	0	3	0	FALSE	AUD
NACA	NA	NA	NA	NA	0.219132	NA		IN	0	1	0	FALSE	AUD
MIR155HG	0.0310235	0.0310399	0.0309604	0.0309467	0.0309659	NA	EN,IN,OPC,Oligo,Astro		5	0	1	FALSE	AUD
PCOLCE2	0.0409409	NA	0.0409148	0.0424446	0.0409448	NA	EN,IN,OPC,Oligo		4	0	0.999997	FALSE	AUD
ENSG00000259353	0.578711	NA	NA	0.566996	NA	NA		OPC,Oligo	0	2	0	FALSE	AUD
ZNF718	0.642267	0.642146	0.642565	0.642694	0.642016	0.643182		EN,IN,OPC,Oligo,Immune,Astro	0	6	0	FALSE	AUD
KLRK1-AS1	0.358636	0.363631	0.358803	0.359085	0.357824	NA		EN,IN,OPC,Oligo,Astro	0	5	0	FALSE	AUD
ENSG00000237938	NA	NA	NA	NA	0.219451	NA		IN	0	1	0	FALSE	AUD
ENSG00000286823	NA	NA	0.236658	0.236211	0.235921	NA		EN,IN,Oligo	0	3	0	FALSE	AUD
KATNBL1	NA	NA	NA	0.219568	NA	NA		Oligo	0	1	0	FALSE	AUD
ETFA	NA	0.133991	0.134074	0.133889	0.134023	NA		EN,IN,Oligo,Astro	0	4	0	FALSE	AUD
GRIA4	0.374638	0.374893	0.374342	0.374851	0.374435	NA		EN,IN,OPC,Oligo,Astro	0	5	0	FALSE	AUD
DNM3	0.0869047	0.0867821	NA	0.0867536	0.0869374	0.0868365		IN,OPC,Oligo,Immune,Astro	0	5	0	FALSE	AUD
ENSG00000250602	0.0914498	0.0913376	0.091361	0.0913729	0.091319	0.0914447		EN,IN,OPC,Oligo,Immune,Astro	0	6	0	FALSE	AUD
ENSG00000250241	0.076278	0.0762594	0.0761983	0.0764774	NA	NA		EN,OPC,Oligo,Astro	0	4	0	FALSE	AUD
ENSG00000258162	0.121757	NA	NA	0.121489	NA	NA		OPC,Oligo	0	2	0	FALSE	AUD
ENSG00000236166	NA	NA	NA	0.23305	0.233899	NA		IN,Oligo	0	2	0	FALSE	AUD
BOLA3	NA	NA	0.0520482	NA	0.0520672	NA		EN,IN	0	2	0	FALSE	AUD
DYNLL1	NA	0.0722947	NA	NA	0.0722088	NA		IN,Astro	0	2	0	FALSE	AUD
ADRA1A	0.517144	0.517656	0.516701	NA	0.517773	NA		EN,IN,OPC,Astro	0	4	0	FALSE	AUD
LINC02328	0.303924	0.303975	0.303995	0.303836	0.303964	0.303922		EN,IN,OPC,Oligo,Immune,Astro	0	6	0	FALSE	AUD
RNU6-422P	NA	NA	0.220783	NA	NA	NA		EN	0	1	0	FALSE	AUD
BANF1	NA	NA	0.220792	NA	NA	NA		EN	0	1	0	FALSE	AUD
ENSG00000284697	NA	NA	0.0202422	0.0202895	0.0202737	NA	EN,IN,Oligo		3	0	0.999992	FALSE	AUD
LINC00378	NA	0.322948	0.323409	NA	0.324007	NA		EN,IN,Astro	0	3	0	FALSE	AUD
ATP7B	NA	0.619941	0.619891	0.619919	0.619906	NA		EN,IN,Oligo,Astro	0	4	0	FALSE	AUD
ENSG00000286215	NA	0.515035	0.515365	NA	0.513579	NA		EN,IN,Astro	0	3	0	FALSE	AUD
TMEM237	NA	NA	0.125417	NA	0.125143	NA		EN,IN	0	2	0	FALSE	AUD
ITGA6	NA	0.12396	0.123616	0.123671	0.123683	0.12382		EN,IN,Oligo,Immune,Astro	0	5	0	FALSE	AUD
HS6ST3	0.140294	0.140984	NA	NA	0.1404	NA		IN,OPC,Astro	0	3	0	FALSE	AUD
DNHD1	0.0536957	0.0537516	0.0536788	0.0537556	0.0536727	0.0538438		EN,IN,OPC,Oligo,Immune,Astro	0	6	0	FALSE	AUD
ENSG00000224541	NA	NA	0.396262	0.393551	NA	NA		EN,Oligo	0	2	0	FALSE	AUD
PSMC3IP	NA	0.0886188	0.0886483	0.0893504	NA	NA		EN,Oligo,Astro	0	3	0	FALSE	AUD
CYP2D6	NA	NA	0.0271747	0.0271752	0.0271217	NA	EN,IN,Oligo		3	0	0.99998	FALSE	AUD
VWA8	0.00263264	0.00264177	0.00263216	0.00262845	0.00263423	0.00264161	EN,IN,OPC,Oligo,Immune,Astro		6	0	1	TRUE	AUD
SYNDIG1	NA	0.366392	0.366853	0.366629	NA	0.366932		EN,Oligo,Immune,Astro	0	4	0	FALSE	AUD
SLC30A8	NA	0.0695229	0.0694479	NA	NA	NA		EN,Astro	0	2	0	FALSE	AUD
FGF9	NA	0.22157	NA	NA	NA	NA		Astro	0	1	0	FALSE	AUD
CASP8AP2	NA	NA	0.0532299	NA	0.0532098	NA		EN,IN	0	2	0	FALSE	AUD
THSD1	NA	0.246413	NA	0.245489	NA	NA		Oligo,Astro	0	2	0	FALSE	AUD
ZC2HC1A	0.000104832	0.000104666	0.00010383	0.000105054	0.00010457	0.000108182	EN,IN,OPC,Oligo,Immune,Astro		6	0	1	TRUE	AUD
ENSG00000258168	NA	NA	NA	0.05863	NA	0.0586803		Oligo,Immune	0	2	0	FALSE	AUD
CSGALNACT1	0.0104304	0.0105058	0.0104194	NA	0.0104194	0.0105234	EN,IN,OPC,Immune,Astro		5	0	1	FALSE	AUD
MAPK10	0.0468119	0.0467515	NA	NA	NA	0.0468953	OPC,Immune,Astro		3	0	0.999897	FALSE	AUD
LINC02427	0.000581414	0.00057981	0.000581752	0.000592321	0.000579398	NA	EN,IN,OPC,Oligo,Astro		5	0	1	TRUE	AUD
ZNF169	NA	0.183396	0.183002	NA	0.18281	NA		EN,IN,Astro	0	3	0	FALSE	AUD
PLPP3	0.402348	0.401616	NA	0.402913	NA	NA		OPC,Oligo,Astro	0	3	0	FALSE	AUD
ELOA-AS1	NA	NA	0.222076	NA	NA	NA		EN	0	1	0	FALSE	AUD
LINC01814	NA	0.0645061	0.0645595	NA	NA	NA		EN,Astro	0	2	0	FALSE	AUD
KIF13A	0.334645	0.333561	0.33449	NA	0.333511	0.334114		EN,IN,OPC,Immune,Astro	0	5	0	FALSE	AUD
DPY19L1P1	0.00820619	0.00822618	0.00821935	0.00823092	0.00820906	0.00845429	EN,IN,OPC,Oligo,Immune,Astro		6	0	1	TRUE	AUD
FANCC	0.203359	NA	0.203275	0.203378	0.203422	0.203443		EN,IN,OPC,Oligo,Immune	0	5	0	FALSE	AUD
COTL1	0.678141	0.678026	0.67784	NA	NA	0.676566		EN,OPC,Immune,Astro	0	4	0	FALSE	AUD
ATP8B2	NA	0.085859	0.0851741	NA	0.0852044	NA		EN,IN,Astro	0	3	0	FALSE	AUD
PEBP4	NA	0.647502	0.647193	NA	NA	0.652867		EN,Immune,Astro	0	3	0	FALSE	AUD
CNTN3	NA	0.470652	0.470876	0.469517	NA	NA		EN,Oligo,Astro	0	3	0	FALSE	AUD
NECAB1	NA	NA	NA	0.431222	0.431788	0.431495		IN,Oligo,Immune	0	3	0	FALSE	AUD
EGFR-AS1	NA	0.222735	NA	NA	NA	NA		Astro	0	1	0	FALSE	AUD
ENSG00000236209	NA	NA	0.0134872	0.0134799	0.0134635	NA	EN,IN,Oligo		3	0	0.999998	FALSE	AUD
KLHDC8A	0.603125	0.60289	0.60105	NA	0.601755	NA		EN,IN,OPC,Astro	0	4	0	FALSE	AUD
GCFC2	0.0129981	0.0130135	0.0130113	0.0129937	0.0130224	0.013168	EN,IN,OPC,Oligo,Immune,Astro		6	0	1	FALSE	AUD
HK2	NA	NA	0.293384	0.293228	NA	0.308577		EN,Oligo,Immune	0	3	0	FALSE	AUD
MICAL1	0.610392	0.620673	0.611369	NA	0.611295	0.61965		EN,IN,OPC,Immune,Astro	0	5	0	FALSE	AUD
RGP1	0.0768205	0.0768145	0.0771654	0.0768991	0.0768598	0.0772625		EN,IN,OPC,Oligo,Immune,Astro	0	6	0	FALSE	AUD
GPATCH1	NA	NA	0.0549314	NA	0.0549544	NA		EN,IN	0	2	0	FALSE	AUD
MCM3AP-AS1	0.051034	0.050921	0.0509545	0.0510021	0.0509339	NA		EN,IN,OPC,Oligo,Astro	0	5	0	FALSE	AUD
ENSG00000231081	NA	NA	0.222906	NA	NA	NA		EN	0	1	0	FALSE	AUD
LINC02012	NA	NA	0.261436	NA	0.26042	NA		EN,IN	0	2	0	FALSE	AUD
PYGL	0.0079909	0.00793737	0.00794695	0.00792791	0.0079349	NA	EN,IN,OPC,Oligo,Astro		5	0	1	TRUE	AUD
STPG1	0.0233754	0.0234554	0.0234248	0.0234017	0.0233804	NA	EN,IN,OPC,Oligo,Astro		5	0	1	FALSE	AUD
Metazoa_SRP-91	NA	NA	0.223225	NA	NA	NA		EN	0	1	0	FALSE	AUD
ZNF609	0.0255109	0.0254719	0.0255453	0.0285065	0.0255095	NA	EN,IN,OPC,Oligo,Astro		5	0	1	FALSE	AUD
PROZ	NA	NA	0.223348	NA	NA	NA		EN	0	1	0	FALSE	AUD
ENSG00000237312	NA	0.0866741	0.0871606	NA	0.0866286	NA		EN,IN,Astro	0	3	0	FALSE	AUD
SDC4	NA	0.193237	NA	0.193809	NA	NA		Oligo,Astro	0	2	0	FALSE	AUD
DNAJC18	0.000406537	0.000408564	0.000409079	0.000408426	0.000408019	0.000417918	EN,IN,OPC,Oligo,Immune,Astro		6	0	1	TRUE	AUD
ENSG00000285920	NA	0.0071884	0.00718844	0.00717175	0.00719528	NA	EN,IN,Oligo,Astro		4	0	1	TRUE	AUD
ENSG00000277959	NA	NA	0.0800541	0.0799403	0.0801094	NA		EN,IN,Oligo	0	3	0	FALSE	AUD
CCZ1B	0.000833539	0.000834967	0.000837441	0.000837932	0.000831987	0.000833309	EN,IN,OPC,Oligo,Immune,Astro		6	0	1	TRUE	AUD
SCLT1	0.0995293	NA	NA	NA	NA	0.0993738		OPC,Immune	0	2	0	FALSE	AUD
LYN	0.0162394	0.0162659	NA	NA	0.0162244	NA	IN,OPC,Astro		3	0	0.999996	FALSE	AUD
ENSG00000248343	0.290957	NA	NA	NA	0.289705	NA		IN,OPC	0	2	0	FALSE	AUD
ENSG00000230556	NA	NA	0.224125	NA	NA	NA		EN	0	1	0	FALSE	AUD
CYP7B1	0.0109301	0.0109197	0.0109064	0.0109076	0.0108954	NA	EN,IN,OPC,Oligo,Astro		5	0	1	FALSE	AUD
OSBPL10	0.168422	NA	0.168943	NA	0.16859	NA		EN,IN,OPC	0	3	0	FALSE	AUD
ENSG00000288029	NA	NA	0.224271	NA	NA	NA		EN	0	1	0	FALSE	AUD
MYOZ2	NA	0.128399	0.12708	NA	0.127041	NA		EN,IN,Astro	0	3	0	FALSE	AUD
CD164	0.00225506	0.00225898	0.00223653	0.00223653	0.00223754	0.00225586	EN,IN,OPC,Oligo,Immune,Astro		6	0	1	TRUE	AUD
FAM160A1	0.0388222	0.0388684	0.0389203	NA	NA	0.0388793	EN,OPC,Immune,Astro		4	0	0.999998	FALSE	AUD
MOV10	NA	0.579955	0.576988	NA	0.579008	NA		EN,IN,Astro	0	3	0	FALSE	AUD
SEPTIN7	0.0259473	0.0259075	0.0259379	0.0258968	0.0259315	NA	EN,IN,OPC,Oligo,Astro		5	0	1	FALSE	AUD
MATN2	0.475284	0.475998	0.476271	0.475484	0.475664	NA		EN,IN,OPC,Oligo,Astro	0	5	0	FALSE	AUD
BLVRA	NA	NA	0.224646	NA	NA	NA		EN	0	1	0	FALSE	AUD
ENSG00000235450	NA	0.0195446	0.0194982	0.0195302	0.0195121	0.0195374	EN,IN,Oligo,Immune,Astro		5	0	1	FALSE	AUD
C1QBP	NA	NA	0.0489683	0.0490197	0.0491201	NA	EN,IN,Oligo		3	0	0.999882	FALSE	AUD
ENSG00000229797	NA	NA	0.103282	NA	0.10346	NA		EN,IN	0	2	0	FALSE	AUD
RHOQ	0.175329	NA	0.172098	NA	0.172062	NA		EN,IN,OPC	0	3	0	FALSE	AUD
RDH13	NA	0.430605	0.430135	0.430485	0.430542	NA		EN,IN,Oligo,Astro	0	4	0	FALSE	AUD
STAG3	0.524864	0.525344	0.526024	0.524663	0.525654	0.52501		EN,IN,OPC,Oligo,Immune,Astro	0	6	0	FALSE	AUD
C2orf50	0.117074	NA	0.117299	NA	NA	NA		EN,OPC	0	2	0	FALSE	AUD
H1-9P	NA	NA	0.118933	0.118701	NA	NA		EN,Oligo	0	2	0	FALSE	AUD
ENSG00000260714	NA	NA	NA	0.225041	NA	NA		Oligo	0	1	0	FALSE	AUD
RPS16	NA	NA	0.596367	NA	NA	0.584135		EN,Immune	0	2	0	FALSE	AUD
PM20D1	NA	0.00593121	0.00594748	0.00594846	0.00594365	NA	EN,IN,Oligo,Astro		4	0	1	TRUE	AUD
ENSG00000285043	NA	0.559473	NA	NA	0.569149	NA		IN,Astro	0	2	0	FALSE	AUD
GNG12	0.546054	0.546342	NA	0.544384	NA	NA		OPC,Oligo,Astro	0	3	0	FALSE	AUD
ECHDC2	NA	0.297944	0.29794	0.297784	0.297948	0.29774		EN,IN,Oligo,Immune,Astro	0	5	0	FALSE	AUD
RGS12	0.33957	0.339628	0.339634	0.339635	0.33946	NA		EN,IN,OPC,Oligo,Astro	0	5	0	FALSE	AUD
DAAM2	NA	0.307536	NA	0.309134	0.307891	NA		IN,Oligo,Astro	0	3	0	FALSE	AUD
ENSG00000279633	NA	NA	0.0750024	0.075085	NA	NA		EN,Oligo	0	2	0	FALSE	AUD
XPO5	NA	0.152652	NA	0.152285	NA	NA		Oligo,Astro	0	2	0	FALSE	AUD
ENSG00000287378	0.00344702	0.00344255	0.00344769	0.00345917	0.00345988	NA	EN,IN,OPC,Oligo,Astro		5	0	1	TRUE	AUD
ANKRD17	NA	NA	NA	0.225461	NA	NA		Oligo	0	1	0	FALSE	AUD
NDUFA3	NA	0.295405	NA	0.295051	0.296146	NA		IN,Oligo,Astro	0	3	0	FALSE	AUD
ENSG00000268392	NA	0.0100555	0.0101005	0.0100597	0.0100895	NA	EN,IN,Oligo,Astro		4	0	1	FALSE	AUD
SPART-AS1	0.3491	0.350946	NA	NA	NA	NA		OPC,Astro	0	2	0	FALSE	AUD
SMAP2	0.0434308	NA	0.042421	0.042472	0.0424284	NA	EN,IN,OPC,Oligo		4	0	0.999997	FALSE	AUD
TARDBP	NA	0.067054	0.0667283	0.0666109	0.0665954	NA		EN,IN,Oligo,Astro	0	4	0	FALSE	AUD
ENSG00000281883	NA	NA	0.400627	0.403136	0.399958	NA		EN,IN,Oligo	0	3	0	FALSE	AUD
NEXN	NA	0.225985	NA	NA	NA	NA		Astro	0	1	0	FALSE	AUD
CLNS1A	0.00189887	0.0018903	0.00189321	0.00188828	0.00189072	0.00190704	EN,IN,OPC,Oligo,Immune,Astro		6	0	1	TRUE	AUD
HSPBAP1	NA	0.0528701	0.0527702	0.0528523	0.0527872	0.0528434		EN,IN,Oligo,Immune,Astro	0	5	0	FALSE	AUD
RUFY1-AS1	NA	NA	0.138763	0.139071	NA	NA		EN,Oligo	0	2	0	FALSE	AUD
SPOCK1	0.429677	0.432643	NA	0.433149	0.429495	NA		IN,OPC,Oligo,Astro	0	4	0	FALSE	AUD
GPR78	NA	NA	0.226137	NA	NA	NA		EN	0	1	0	FALSE	AUD
GRB14	NA	NA	0.226158	NA	NA	NA		EN	0	1	0	FALSE	AUD
ARAP3	0.202231	NA	0.200575	NA	0.200448	NA		EN,IN,OPC	0	3	0	FALSE	AUD
C19orf25	NA	0.226491	NA	NA	NA	NA		Astro	0	1	0	FALSE	AUD
COL11A1	0.621236	0.619952	0.620895	0.620645	0.622429	NA		EN,IN,OPC,Oligo,Astro	0	5	0	FALSE	AUD
ENSG00000286923	NA	NA	NA	0.226582	NA	NA		Oligo	0	1	0	FALSE	AUD
ENSG00000272990	NA	NA	0.559457	0.55073	NA	NA		EN,Oligo	0	2	0	FALSE	AUD
FANCA	NA	0.0112984	0.011295	0.0112617	0.0112552	NA	EN,IN,Oligo,Astro		4	0	1	FALSE	AUD
C12orf45	NA	NA	0.152866	0.153229	NA	NA		EN,Oligo	0	2	0	FALSE	AUD
IGSF22	NA	NA	0.381964	NA	0.384263	NA		EN,IN	0	2	0	FALSE	AUD
ACOT6	NA	0.0130204	0.01308	0.0130141	0.0130496	NA	EN,IN,Oligo,Astro		4	0	1	FALSE	AUD
ENSG00000287683	NA	0.29997	0.300219	0.299806	0.300141	NA		EN,IN,Oligo,Astro	0	4	0	FALSE	AUD
LINC01962	NA	NA	0.226761	NA	NA	NA		EN	0	1	0	FALSE	AUD
EEF1AKMT4-ECE2	NA	NA	NA	NA	0.226798	NA		IN	0	1	0	FALSE	AUD
RABL2B	0.00614327	0.00615723	0.00612997	0.00613616	0.00614377	NA	EN,IN,OPC,Oligo,Astro		5	0	1	TRUE	AUD
ATXN10	0.00156585	0.00156607	0.00156118	0.00156435	0.00160175	0.00156665	EN,IN,OPC,Oligo,Immune,Astro		6	0	1	TRUE	AUD
PPFIA1P1	NA	NA	0.226857	NA	NA	NA		EN	0	1	0	FALSE	AUD
ENSG00000278944	NA	NA	0.226932	NA	NA	NA		EN	0	1	0	FALSE	AUD
PATJ	0.1408	0.140674	0.140831	NA	0.140772	0.1417		EN,IN,OPC,Immune,Astro	0	5	0	FALSE	AUD
NCS1	0.493507	0.492792	0.492341	0.494343	NA	NA		EN,OPC,Oligo,Astro	0	4	0	FALSE	AUD
PSEN1	NA	0.0992972	0.0986814	NA	0.0987276	NA		EN,IN,Astro	0	3	0	FALSE	AUD
CPEB2	0.652494	0.650927	0.649838	0.650193	NA	NA		EN,OPC,Oligo,Astro	0	4	0	FALSE	AUD
ENSG00000287702	NA	NA	0.115991	NA	0.115778	NA		EN,IN	0	2	0	FALSE	AUD
ENSG00000260084	NA	NA	NA	0.227257	NA	NA		Oligo	0	1	0	FALSE	AUD
LINC00558	NA	NA	0.227189	NA	NA	NA		EN	0	1	0	FALSE	AUD
TIMP2	NA	NA	0.552312	0.539984	NA	0.538531		EN,Oligo,Immune	0	3	0	FALSE	AUD
NFYC-AS1	NA	0.0637934	NA	0.0637215	0.0636419	NA		IN,Oligo,Astro	0	3	0	FALSE	AUD
ENSG00000253805	NA	NA	0.227338	NA	NA	NA		EN	0	1	0	FALSE	AUD
PEX7	0.245819	0.245665	NA	0.24532	NA	NA		OPC,Oligo,Astro	0	3	0	FALSE	AUD
LPAL2	NA	NA	0.124296	0.124569	0.124447	NA		EN,IN,Oligo	0	3	0	FALSE	AUD
PI15	NA	0.0379162	0.03757	0.0376344	0.0375783	NA	EN,IN,Oligo,Astro		4	0	0.999998	FALSE	AUD
ENSG00000228330	NA	NA	0.227525	NA	NA	NA		EN	0	1	0	FALSE	AUD
PIDD1	NA	0.0298332	0.0298439	NA	0.0297854	NA	EN,IN,Astro		3	0	0.999973	FALSE	AUD
SLC25A46	NA	NA	0.129223	0.128964	NA	NA		EN,Oligo	0	2	0	FALSE	AUD
ENSG00000226207	0.228033	NA	NA	NA	NA	NA		OPC	0	1	0	FALSE	AUD
SOX2-OT	NA	0.22807	NA	NA	NA	NA		Astro	0	1	0	FALSE	AUD
TMEM266	NA	0.523904	0.525607	0.522501	NA	NA		EN,Oligo,Astro	0	3	0	FALSE	AUD
THPO	NA	NA	0.227925	NA	NA	NA		EN	0	1	0	FALSE	AUD
TMEM132C	NA	NA	0.40628	0.403647	NA	NA		EN,Oligo	0	2	0	FALSE	AUD
ENSG00000223502	NA	0.228138	NA	NA	NA	NA		Astro	0	1	0	FALSE	AUD
PHF10	0.0425303	NA	0.0425501	0.0424937	0.0425932	NA	EN,IN,OPC,Oligo		4	0	0.999997	FALSE	AUD
DACT3-AS1	NA	NA	0.0196827	0.0197383	0.0196967	NA	EN,IN,Oligo		3	0	0.999992	FALSE	AUD
ENSG00000230805	NA	NA	0.0657334	NA	0.0657787	NA		EN,IN	0	2	0	FALSE	AUD
TRAPPC6B	NA	NA	0.0667754	0.0669511	0.0667214	NA		EN,IN,Oligo	0	3	0	FALSE	AUD
ENSG00000287117	0.000261619	0.000267837	0.00026172	0.000262222	0.000261785	0.000265073	EN,IN,OPC,Oligo,Immune,Astro		6	0	1	TRUE	AUD
KDSR	NA	NA	0.0838447	NA	0.0837439	NA		EN,IN	0	2	0	FALSE	AUD
ENSG00000248125	NA	NA	0.275152	NA	0.274109	NA		EN,IN	0	2	0	FALSE	AUD
ZNF701	NA	0.0579022	0.0581355	0.0579373	NA	NA		EN,Oligo,Astro	0	3	0	FALSE	AUD
ENSG00000230555	NA	NA	0.0732709	0.0733391	NA	NA		EN,Oligo	0	2	0	FALSE	AUD
ADAM32	0.0159387	0.0159333	0.0159329	0.0159855	0.0159583	0.0159371	EN,IN,OPC,Oligo,Immune,Astro		6	0	1	FALSE	AUD
ENSG00000268555	0.00416315	0.00417747	0.00415189	NA	0.00415372	NA	EN,IN,OPC,Astro		4	0	1	TRUE	AUD
ENSG00000234271	NA	NA	0.332314	0.332704	0.334799	NA		EN,IN,Oligo	0	3	0	FALSE	AUD
SEMA4F	NA	NA	0.0787925	NA	0.0787091	NA		EN,IN	0	2	0	FALSE	AUD
TRIP12	NA	NA	NA	0.229019	NA	NA		Oligo	0	1	0	FALSE	AUD
CFAP46	NA	NA	0.0918403	NA	0.0919658	NA		EN,IN	0	2	0	FALSE	AUD
RAB5B	NA	0.229244	NA	NA	NA	NA		Astro	0	1	0	FALSE	AUD
ZNF518A	0.0125695	NA	0.0125507	NA	0.0125402	0.0126029	EN,IN,OPC,Immune		4	0	1	FALSE	AUD
ENSG00000232633	0.116395	0.116549	0.116615	NA	NA	NA		EN,OPC,Astro	0	3	0	FALSE	AUD
RPL17P15	NA	NA	0.229279	NA	NA	NA		EN	0	1	0	FALSE	AUD
HMGB1P51	0.000440011	0.000435743	0.000435685	0.000438111	0.000435454	0.000447929	EN,IN,OPC,Oligo,Immune,Astro		6	0	1	TRUE	AUD
DOCK7	0.496294	0.477349	0.476526	NA	NA	NA		EN,OPC,Astro	0	3	0	FALSE	AUD
TRMO	0.0619241	0.0619543	0.0619752	0.0619561	0.0619775	NA		EN,IN,OPC,Oligo,Astro	0	5	0	FALSE	AUD
POLR1D	NA	NA	0.0263701	0.0264099	0.0264201	NA	EN,IN,Oligo		3	0	0.999982	FALSE	AUD
SNCA	0.389007	0.38856	0.389726	0.388602	0.389398	0.390539		EN,IN,OPC,Oligo,Immune,Astro	0	6	0	FALSE	AUD
ACSS1	0.102447	0.105589	0.102499	0.103651	0.102473	NA		EN,IN,OPC,Oligo,Astro	0	5	0	FALSE	AUD
RBIS	0.0320984	NA	0.0320066	NA	0.0320157	0.0321572	EN,IN,OPC,Immune		4	0	0.999999	FALSE	AUD
ENSG00000275759	NA	NA	0.0607625	NA	0.060737	NA		EN,IN	0	2	0	FALSE	AUD
ENSG00000272396	NA	NA	NA	NA	0.229853	NA		IN	0	1	0	FALSE	AUD
ETV7	NA	NA	0.0683873	NA	0.0683385	NA		EN,IN	0	2	0	FALSE	AUD
EHD4	0.208614	0.208766	0.208362	0.208456	NA	NA		EN,OPC,Oligo,Astro	0	4	0	FALSE	AUD
ENSG00000287200	NA	0.0579858	0.0580007	NA	NA	NA		EN,Astro	0	2	0	FALSE	AUD
KCTD4	NA	NA	0.230017	NA	NA	NA		EN	0	1	0	FALSE	AUD
DECR2	NA	0.0420119	NA	0.0420914	0.0420727	NA	IN,Oligo,Astro		3	0	0.999926	FALSE	AUD
CCDC83	NA	NA	0.0311373	0.0311882	0.0311062	NA	EN,IN,Oligo		3	0	0.99997	FALSE	AUD
ENSG00000269910	NA	NA	0.07054	0.0705959	NA	NA		EN,Oligo	0	2	0	FALSE	AUD
BTRC	0.0486566	0.0486458	0.0486466	0.0486298	0.0486558	0.0486974	EN,IN,OPC,Oligo,Immune,Astro		6	0	1	FALSE	AUD
ADAM28	NA	NA	0.0848661	NA	0.0848617	0.0857996		EN,IN,Immune	0	3	0	FALSE	AUD
CNDP1	NA	NA	0.266915	0.267883	NA	NA		EN,Oligo	0	2	0	FALSE	AUD
STK36	NA	NA	0.230349	NA	NA	NA		EN	0	1	0	FALSE	AUD
ATG12	0.00927097	0.00924171	0.00921886	0.00922074	0.00921327	NA	EN,IN,OPC,Oligo,Astro		5	0	1	TRUE	AUD
ADCY9	NA	NA	0.0508455	NA	0.0507556	0.0508614		EN,IN,Immune	0	3	0	FALSE	AUD
ARHGAP17	NA	NA	0.395016	0.404277	0.394346	NA		EN,IN,Oligo	0	3	0	FALSE	AUD
ZKSCAN1	0.0385519	0.0386157	0.0386036	0.0393651	0.0385949	0.0386497	EN,IN,OPC,Oligo,Immune,Astro		6	0	1	FALSE	AUD
TENT2	NA	0.0656506	0.0655673	0.0655761	0.0656927	0.0655688		EN,IN,Oligo,Immune,Astro	0	5	0	FALSE	AUD
DLEU1	0.264341	0.264384	0.264355	0.264293	0.264324	0.264286		EN,IN,OPC,Oligo,Immune,Astro	0	6	0	FALSE	AUD
ZCCHC24	NA	NA	NA	0.345225	NA	NA		Oligo	0	1	0	FALSE	AUD
PDE6D	0.379674	0.420148	NA	0.379888	NA	NA		OPC,Oligo,Astro	0	3	0	FALSE	AUD
PPIB	NA	0.150028	0.149279	0.149573	0.149247	NA		EN,IN,Oligo,Astro	0	4	0	FALSE	AUD
ZDHHC14	0.615728	0.615559	NA	0.616477	0.616082	0.617386		IN,OPC,Oligo,Immune,Astro	0	5	0	FALSE	AUD
CAPS2	NA	0.664143	0.664464	0.662674	0.665418	0.662633		EN,IN,Oligo,Immune,Astro	0	5	0	FALSE	AUD
TRIM41	NA	0.0720286	0.0721896	NA	0.0721093	NA		EN,IN,Astro	0	3	0	FALSE	AUD
ENSG00000239268	NA	0.478137	0.475391	0.476175	0.476206	NA		EN,IN,Oligo,Astro	0	4	0	FALSE	AUD
DNAJC13	NA	NA	0.0600318	0.0600084	0.0603141	NA		EN,IN,Oligo	0	3	0	FALSE	AUD
GCNT7	NA	NA	NA	0.230814	NA	NA		Oligo	0	1	0	FALSE	AUD
DNAJB2	NA	NA	0.151848	0.151238	0.151348	NA		EN,IN,Oligo	0	3	0	FALSE	AUD
ENSG00000232884	0.26521	NA	0.265344	0.265563	0.26531	0.266068		EN,IN,OPC,Oligo,Immune	0	5	0	FALSE	AUD
KCNMB2-AS1	0.0458971	0.045849	0.0460891	0.0458572	NA	0.0459441	EN,OPC,Oligo,Immune,Astro		5	0	1	FALSE	AUD
GGA2	NA	0.411514	0.410891	0.41074	0.411028	0.41386		EN,IN,Oligo,Immune,Astro	0	5	0	FALSE	AUD
MAN2A2	NA	NA	NA	0.0945714	0.094699	NA		IN,Oligo	0	2	0	FALSE	AUD
ENSG00000287733	0.00179446	0.00179314	0.00179446	0.00183967	0.00179582	NA	EN,IN,OPC,Oligo,Astro		5	0	1	TRUE	AUD
ENSG00000258526	0.174504	0.174726	0.177771	0.174703	0.175179	0.174712		EN,IN,OPC,Oligo,Immune,Astro	0	6	0	FALSE	AUD
ECHDC1	NA	0.0314835	0.0314229	0.0314164	0.0315775	NA	EN,IN,Oligo,Astro		4	0	0.999999	FALSE	AUD
MTMR2	0.00360218	0.00359087	0.0035985	0.00359927	0.00359904	NA	EN,IN,OPC,Oligo,Astro		5	0	1	TRUE	AUD
PPP1R9B	NA	NA	0.231188	NA	NA	NA		EN	0	1	0	FALSE	AUD
TP53TG1	NA	NA	0.231277	NA	NA	NA		EN	0	1	0	FALSE	AUD
SHC3	NA	NA	0.412052	0.410563	NA	0.411291		EN,Oligo,Immune	0	3	0	FALSE	AUD
ENSG00000287976	NA	NA	0.23133	NA	NA	NA		EN	0	1	0	FALSE	AUD
ENSG00000256733	NA	NA	0.231358	NA	NA	NA		EN	0	1	0	FALSE	AUD
NRF1	0.0608928	0.0606988	0.0607659	0.0606887	0.0607159	0.0611608		EN,IN,OPC,Oligo,Immune,Astro	0	6	0	FALSE	AUD
GRM3	NA	NA	0.143368	0.143072	NA	NA		EN,Oligo	0	2	0	FALSE	AUD
COL12A1	0.304591	0.306984	0.304887	NA	NA	NA		EN,OPC,Astro	0	3	0	FALSE	AUD
ENSG00000227704	NA	0.00958526	0.00949197	0.00948404	0.00948182	NA	EN,IN,Oligo,Astro		4	0	1	TRUE	AUD
ENSG00000263033	NA	0.154978	NA	0.155318	NA	NA		Oligo,Astro	0	2	0	FALSE	AUD
STEAP2-AS1	0.310144	0.310092	0.309869	NA	0.310126	NA		EN,IN,OPC,Astro	0	4	0	FALSE	AUD
RIF1	0.218354	0.218278	0.218394	0.218371	0.218362	NA		EN,IN,OPC,Oligo,Astro	0	5	0	FALSE	AUD
CALD1	0.419243	0.418483	0.418655	0.419564	0.418319	NA		EN,IN,OPC,Oligo,Astro	0	5	0	FALSE	AUD
TMEM191B	NA	NA	0.231713	NA	NA	NA		EN	0	1	0	FALSE	AUD
WAC-AS1	0.0179328	0.0178431	0.0178219	0.0183648	0.0178277	0.0178677	EN,IN,OPC,Oligo,Immune,Astro		6	0	1	FALSE	AUD
MMP16	NA	0.104343	0.104491	0.105428	0.104377	NA		EN,IN,Oligo,Astro	0	4	0	FALSE	AUD
ENSG00000236358	NA	0.313789	0.313996	0.314141	0.314017	NA		EN,IN,Oligo,Astro	0	4	0	FALSE	AUD
FGL2	NA	NA	NA	NA	NA	0.232462		Immune	0	1	0	FALSE	AUD
LINC01501	NA	NA	0.232002	NA	NA	NA		EN	0	1	0	FALSE	AUD
IDH1	0.388755	0.389553	NA	0.389454	NA	NA		OPC,Oligo,Astro	0	3	0	FALSE	AUD
ENSG00000254428	0.00796111	NA	0.00800407	0.00796157	0.00795233	NA	EN,IN,OPC,Oligo		4	0	1	TRUE	AUD
CNN2	NA	NA	NA	0.232147	NA	NA		Oligo	0	1	0	FALSE	AUD
ENSG00000223563	NA	NA	0.063453	NA	0.0634245	NA		EN,IN	0	2	0	FALSE	AUD
DPYD	0.178212	0.17845	NA	0.178522	NA	NA		OPC,Oligo,Astro	0	3	0	FALSE	AUD
ATP2B2	0.239352	0.240817	NA	NA	0.239533	NA		IN,OPC,Astro	0	3	0	FALSE	AUD
TOGARAM2	0.0249252	0.0250808	0.0249221	0.0249409	0.0249066	NA	EN,IN,OPC,Oligo,Astro		5	0	1	FALSE	AUD
ENSG00000285561	NA	NA	0.232238	NA	NA	NA		EN	0	1	0	FALSE	AUD
ELMOD1	0.210257	0.210312	0.211093	NA	0.210713	NA		EN,IN,OPC,Astro	0	4	0	FALSE	AUD
VASH1	NA	0.556708	0.562365	0.557572	0.562399	0.557559		EN,IN,Oligo,Immune,Astro	0	5	0	FALSE	AUD
SMG1P5	0.017104	0.0170944	0.0172617	0.0170952	0.0173699	0.0171209	EN,IN,OPC,Oligo,Immune,Astro		6	0	1	FALSE	AUD
TMTC4	NA	0.490667	0.491556	0.49057	0.492937	0.490793		EN,IN,Oligo,Immune,Astro	0	5	0	FALSE	AUD
LINC00621	NA	0.600849	0.59963	NA	0.599415	0.603041		EN,IN,Immune,Astro	0	4	0	FALSE	AUD
ERO1A	NA	NA	0.289075	NA	0.288704	0.288364		EN,IN,Immune	0	3	0	FALSE	AUD
ERBB4	0.170901	0.170288	NA	0.170165	NA	NA		OPC,Oligo,Astro	0	3	0	FALSE	AUD
B3GAT3	NA	NA	NA	0.232601	NA	NA		Oligo	0	1	0	FALSE	AUD
CA1	0.0121967	0.0121972	0.0121883	0.0121807	0.0122492	NA	EN,IN,OPC,Oligo,Astro		5	0	1	FALSE	AUD
GRM5	NA	NA	0.232643	NA	NA	NA		EN	0	1	0	FALSE	AUD
PTMA	NA	NA	0.146406	0.14739	0.146342	NA		EN,IN,Oligo	0	3	0	FALSE	AUD
SNAPC4	0.0496042	0.0496753	0.0496193	0.0496185	0.0496143	0.0497148	EN,IN,OPC,Oligo,Immune,Astro		6	0	1	FALSE	AUD
OSMR	0.550832	0.552355	0.552871	NA	NA	NA		EN,OPC,Astro	0	3	0	FALSE	AUD
JAZF1	0.481092	0.481104	0.481405	0.481259	NA	0.482941		EN,OPC,Oligo,Immune,Astro	0	5	0	FALSE	AUD
ABCA6	NA	NA	0.110807	0.111875	0.11079	NA		EN,IN,Oligo	0	3	0	FALSE	AUD
ENSA	NA	0.114341	0.114524	NA	NA	NA		EN,Astro	0	2	0	FALSE	AUD
ENSG00000275613	NA	NA	0.233002	NA	NA	NA		EN	0	1	0	FALSE	AUD
ENSG00000231662	NA	0.233189	NA	NA	NA	NA		Astro	0	1	0	FALSE	AUD
TSPAN19	NA	NA	0.233066	NA	NA	NA		EN	0	1	0	FALSE	AUD
PCDH8	NA	0.233329	NA	NA	NA	NA		Astro	0	1	0	FALSE	AUD
ENSG00000259616	NA	0.233362	NA	NA	NA	NA		Astro	0	1	0	FALSE	AUD
AFG1L	NA	NA	0.137922	NA	0.137655	NA		EN,IN	0	2	0	FALSE	AUD
PEG10	NA	NA	0.436701	0.45162	0.437712	NA		EN,IN,Oligo	0	3	0	FALSE	AUD
FGF12	0.235939	NA	0.235576	0.236157	0.235503	NA		EN,IN,OPC,Oligo	0	4	0	FALSE	AUD
STT3A	NA	NA	0.159441	0.159794	NA	NA		EN,Oligo	0	2	0	FALSE	AUD
LINC02720	0.252705	0.25289	0.254686	NA	NA	NA		EN,OPC,Astro	0	3	0	FALSE	AUD
RPTOR	0.0811765	NA	0.0808303	0.0806578	0.0806668	NA		EN,IN,OPC,Oligo	0	4	0	FALSE	AUD
DNM1P46	0.0229334	0.0228958	NA	NA	0.0229079	0.0228824	IN,OPC,Immune,Astro		4	0	1	FALSE	AUD
MEIG1	NA	0.453298	NA	0.454113	0.455438	NA		IN,Oligo,Astro	0	3	0	FALSE	AUD
LINC00869	NA	0.232484	0.230914	0.231014	NA	0.231438		EN,Oligo,Immune,Astro	0	4	0	FALSE	AUD
DACH1	0.284417	NA	0.284598	0.284635	NA	NA		EN,OPC,Oligo	0	3	0	FALSE	AUD
SUSD5	0.236855	NA	0.235435	0.235392	0.236151	NA		EN,IN,OPC,Oligo	0	4	0	FALSE	AUD
FALEC	0.00893128	0.00887767	0.00888888	0.00888111	0.00889487	NA	EN,IN,OPC,Oligo,Astro		5	0	1	TRUE	AUD
SENP6	NA	0.483848	0.482483	NA	NA	0.483573		EN,Immune,Astro	0	3	0	FALSE	AUD
MACROD2	0.0289934	0.0288972	0.0296058	0.0288635	0.0289122	0.0288939	EN,IN,OPC,Oligo,Immune,Astro		6	0	1	FALSE	AUD
LINC00327	0.0333591	NA	0.033403	NA	0.0334216	NA	EN,IN,OPC		3	0	0.999963	FALSE	AUD
SORCS1	NA	NA	0.337947	NA	0.33705	0.336658		EN,IN,Immune	0	3	0	FALSE	AUD
PVALEF	NA	NA	0.0574637	0.0573463	0.0574152	NA		EN,IN,Oligo	0	3	0	FALSE	AUD
KCNMA1	0.320722	0.320758	NA	0.320526	0.320562	0.320459		IN,OPC,Oligo,Immune,Astro	0	5	0	FALSE	AUD
HACD2	NA	0.268221	0.267849	0.268335	NA	NA		EN,Oligo,Astro	0	3	0	FALSE	AUD
PWRN4	NA	NA	0.0285571	0.0286133	0.0285916	NA	EN,IN,Oligo		3	0	0.999977	FALSE	AUD
DPH6-DT	NA	0.360885	NA	0.362654	NA	NA		Oligo,Astro	0	2	0	FALSE	AUD
ENSG00000286129	0.471967	0.47203	0.471855	0.471967	0.47195	0.472192		EN,IN,OPC,Oligo,Immune,Astro	0	6	0	FALSE	AUD
ENSG00000235281	NA	NA	0.14557	NA	0.145862	NA		EN,IN	0	2	0	FALSE	AUD
ZNF302	0.0850273	0.0850351	0.0850593	0.0850754	0.0850735	0.0851545		EN,IN,OPC,Oligo,Immune,Astro	0	6	0	FALSE	AUD
GFRA1	0.230498	0.230502	0.230288	NA	0.231609	NA		EN,IN,OPC,Astro	0	4	0	FALSE	AUD
LINC00205	NA	0.0934097	0.0934388	0.0934652	0.0934749	0.0935044		EN,IN,Oligo,Immune,Astro	0	5	0	FALSE	AUD
ATR	NA	0.00506516	0.00507892	0.00506763	0.00508423	NA	EN,IN,Oligo,Astro		4	0	1	TRUE	AUD
ANTKMT	0.00030288	0.000301864	0.000302722	0.000302094	0.000302645	0.000315387	EN,IN,OPC,Oligo,Immune,Astro		6	0	1	TRUE	AUD
RAD51-AS1	NA	NA	0.189381	0.188912	NA	NA		EN,Oligo	0	2	0	FALSE	AUD
ATP6AP1L	8.5697e-05	8.58921e-05	8.58286e-05	8.62129e-05	8.628e-05	8.97943e-05	EN,IN,OPC,Oligo,Immune,Astro		6	0	1	TRUE	AUD
ST8SIA6-AS1	NA	NA	NA	0.414838	0.417413	NA		IN,Oligo	0	2	0	FALSE	AUD
ENSG00000254561	NA	NA	NA	NA	0.234907	NA		IN	0	1	0	FALSE	AUD
ENSG00000197670	NA	0.0338004	0.0338725	0.0337924	NA	0.0339519	EN,Oligo,Immune,Astro		4	0	0.999999	FALSE	AUD
NDUFAF8	0.00167184	0.00167183	0.00167339	0.00166721	0.0016665	0.00167802	EN,IN,OPC,Oligo,Immune,Astro		6	0	1	TRUE	AUD
LYRM2	NA	0.157264	NA	0.15693	NA	NA		Oligo,Astro	0	2	0	FALSE	AUD
GRIN2A	0.565203	NA	NA	0.557165	NA	NA		OPC,Oligo	0	2	0	FALSE	AUD
ERMARD	NA	NA	0.337201	0.335718	NA	NA		EN,Oligo	0	2	0	FALSE	AUD
DGKH	0.479353	NA	0.488167	NA	0.489508	0.479416		EN,IN,OPC,Immune	0	4	0	FALSE	AUD
RB1	NA	0.0244961	0.0244286	NA	0.0244193	NA	EN,IN,Astro		3	0	0.999985	FALSE	AUD
SLC25A48	0.212755	0.213275	0.212698	0.214	0.212611	NA		EN,IN,OPC,Oligo,Astro	0	5	0	FALSE	AUD
UBR5-AS1	NA	0.614854	0.61425	0.614033	0.61485	0.614748		EN,IN,Oligo,Immune,Astro	0	5	0	FALSE	AUD
COL6A6	NA	0.444345	0.443371	0.444254	NA	NA		EN,Oligo,Astro	0	3	0	FALSE	AUD
ENSG00000235192	0.564156	NA	0.56649	NA	0.565747	NA		EN,IN,OPC	0	3	0	FALSE	AUD
ROBO1	0.598436	NA	0.599203	0.598638	0.599464	0.599321		EN,IN,OPC,Oligo,Immune	0	5	0	FALSE	AUD
CLIP1	NA	0.369044	NA	0.367216	NA	NA		Oligo,Astro	0	2	0	FALSE	AUD
POLE2	0.000950072	0.00094874	0.000947356	0.000955639	0.000948203	0.00096267	EN,IN,OPC,Oligo,Immune,Astro		6	0	1	TRUE	AUD
KLRB1	0.317625	NA	0.314408	NA	0.314697	NA		EN,IN,OPC	0	3	0	FALSE	AUD
PYGB	0.139631	0.139478	0.146176	0.139321	0.144554	0.139301		EN,IN,OPC,Oligo,Immune,Astro	0	6	0	FALSE	AUD
TUBGCP2	NA	0.0264458	0.026317	0.0263029	NA	0.0263488	EN,Oligo,Immune,Astro		4	0	1	FALSE	AUD
MRNIP	NA	NA	0.182718	0.183929	0.182815	NA		EN,IN,Oligo	0	3	0	FALSE	AUD
ENSG00000282199	NA	NA	0.235863	NA	NA	NA		EN	0	1	0	FALSE	AUD
HSD11B1	NA	0.0259353	0.025923	0.0259849	0.0259018	NA	EN,IN,Oligo,Astro		4	0	1	FALSE	AUD
UBLCP1	NA	0.00142053	0.00143505	0.00142104	0.00142312	0.0014294	EN,IN,Oligo,Immune,Astro		5	0	1	TRUE	AUD
ECRG4	NA	NA	0.236059	NA	NA	NA		EN	0	1	0	FALSE	AUD
PDCD6IP	0.278629	0.278615	0.278615	0.278637	0.278627	0.27892		EN,IN,OPC,Oligo,Immune,Astro	0	6	0	FALSE	AUD
ENSG00000286226	NA	NA	0.235394	0.236093	NA	NA		EN,Oligo	0	2	0	FALSE	AUD
ANGEL2	0.000538687	0.000542661	0.00053933	0.000541449	0.000538296	0.000546044	EN,IN,OPC,Oligo,Immune,Astro		6	0	1	TRUE	AUD
GTF2IRD2	0.0128702	0.0128672	0.0128766	0.0128537	0.0128708	NA	EN,IN,OPC,Oligo,Astro		5	0	1	FALSE	AUD
LCLAT1	0.222081	NA	0.223369	0.222693	0.221909	0.222014		EN,IN,OPC,Oligo,Immune	0	5	0	FALSE	AUD
ENSG00000286533	0.000524432	0.000520278	0.000521877	0.000521831	0.00052157	0.000525991	EN,IN,OPC,Oligo,Immune,Astro		6	0	1	TRUE	AUD
KLHL25	0.0236324	0.0236553	0.0236264	0.0237221	0.0236686	NA	EN,IN,OPC,Oligo,Astro		5	0	1	FALSE	AUD
CETN4P	NA	0.0412793	0.0412918	0.0415932	0.0413186	NA	EN,IN,Oligo,Astro		4	0	0.999997	FALSE	AUD
VSTM4	0.100476	0.100496	0.102031	0.100524	0.101094	NA		EN,IN,OPC,Oligo,Astro	0	5	0	FALSE	AUD
TRAPPC13	0.078319	0.0784508	0.0783686	0.0784525	0.0783267	NA		EN,IN,OPC,Oligo,Astro	0	5	0	FALSE	AUD
ENSG00000255041	NA	0.589239	0.591663	NA	0.591106	NA		EN,IN,Astro	0	3	0	FALSE	AUD
RNASEH2B-AS1	0.0190741	0.0190699	0.0190734	0.0190759	0.0190739	0.0190737	EN,IN,OPC,Oligo,Immune,Astro		6	0	1	FALSE	AUD
MTMR4	NA	NA	0.104983	NA	0.10484	NA		EN,IN	0	2	0	FALSE	AUD
SLC4A11	NA	0.188457	0.188905	NA	NA	NA		EN,Astro	0	2	0	FALSE	AUD
ZC3H12C	0.0589259	0.0589707	0.0588727	0.0589058	0.0588957	NA		EN,IN,OPC,Oligo,Astro	0	5	0	FALSE	AUD
GALNT1	0.000575281	0.000577869	0.000576293	0.000579316	0.000575051	0.000584353	EN,IN,OPC,Oligo,Immune,Astro		6	0	1	TRUE	AUD
DGCR5-1	0.585301	0.588227	0.58534	0.589247	0.584563	NA		EN,IN,OPC,Oligo,Astro	0	5	0	FALSE	AUD
SLC27A3	NA	NA	0.237418	NA	NA	NA		EN	0	1	0	FALSE	AUD
LRP8	NA	0.0871289	0.0872882	NA	NA	0.0872569		EN,Immune,Astro	0	3	0	FALSE	AUD
ZFHX3	0.483895	0.483677	NA	0.483469	0.483635	0.483904		IN,OPC,Oligo,Immune,Astro	0	5	0	FALSE	AUD
ITGAE	NA	NA	0.150774	NA	0.150479	NA		EN,IN	0	2	0	FALSE	AUD
TAX1BP1	NA	0.0927251	0.0928251	NA	NA	NA		EN,Astro	0	2	0	FALSE	AUD
RPL22L1	NA	NA	NA	0.237786	NA	NA		Oligo	0	1	0	FALSE	AUD
LRSAM1	NA	0.0850788	0.0851073	NA	0.0855023	NA		EN,IN,Astro	0	3	0	FALSE	AUD
ENSG00000285850	0.237925	NA	NA	NA	NA	NA		OPC	0	1	0	FALSE	AUD
ZNF232	0.00200616	0.00200189	0.00200093	0.00199783	0.00199708	0.0020134	EN,IN,OPC,Oligo,Immune,Astro		6	0	1	TRUE	AUD
GPRC5B	NA	0.643591	0.637379	NA	0.63338	NA		EN,IN,Astro	0	3	0	FALSE	AUD
ENSG00000285639	NA	0.502859	0.503139	NA	0.501769	NA		EN,IN,Astro	0	3	0	FALSE	AUD
ENSG00000272892	NA	NA	0.237979	NA	NA	NA		EN	0	1	0	FALSE	AUD
TMC1	NA	0.238185	NA	NA	NA	NA		Astro	0	1	0	FALSE	AUD
ENSG00000235522	NA	0.17786	NA	0.178258	NA	NA		Oligo,Astro	0	2	0	FALSE	AUD
CD6	NA	NA	0.169056	NA	0.169421	NA		EN,IN	0	2	0	FALSE	AUD
SLC12A9	0.00096736	0.000968137	0.000972603	0.000975526	0.000969136	NA	EN,IN,OPC,Oligo,Astro		5	0	1	TRUE	AUD
BRINP1	NA	0.238311	NA	NA	NA	NA		Astro	0	1	0	FALSE	AUD
ENSG00000189229	NA	NA	0.223722	0.221734	0.221847	NA		EN,IN,Oligo	0	3	0	FALSE	AUD
METTL4	NA	NA	0.3053	0.305041	0.30466	NA		EN,IN,Oligo	0	3	0	FALSE	AUD
LINC02788	NA	NA	0.113987	0.113821	NA	NA		EN,Oligo	0	2	0	FALSE	AUD
STIM2	0.674502	0.674506	0.674508	0.674504	0.67451	0.674505		EN,IN,OPC,Oligo,Immune,Astro	0	6	0	FALSE	AUD
DOCK2	0.319537	0.317173	NA	0.318809	0.317127	NA		IN,OPC,Oligo,Astro	0	4	0	FALSE	AUD
ZNF148	0.129705	NA	NA	0.129484	NA	NA		OPC,Oligo	0	2	0	FALSE	AUD
XRN1	0.274616	NA	0.275529	NA	NA	NA		EN,OPC	0	2	0	FALSE	AUD
SAMD12	0.0617123	0.0618364	0.0620455	0.0666152	0.0614415	0.061463		EN,IN,OPC,Oligo,Immune,Astro	0	6	0	FALSE	AUD
TMBIM6	NA	NA	0.101682	NA	0.101554	NA		EN,IN	0	2	0	FALSE	AUD
HDAC7	NA	NA	0.0788791	NA	0.0788508	0.0792879		EN,IN,Immune	0	3	0	FALSE	AUD
GTF2IRD2B	0.00221167	0.00220566	0.00220888	0.00222514	0.00220758	0.00221269	EN,IN,OPC,Oligo,Immune,Astro		6	0	1	TRUE	AUD
ENSG00000286891	NA	NA	0.343877	NA	NA	NA		EN	0	1	0	FALSE	AUD
CLCN7	0.00412485	0.00411175	0.00411319	0.00410831	0.00413008	0.00411647	EN,IN,OPC,Oligo,Immune,Astro		6	0	1	TRUE	AUD
ENSG00000286307	0.006033	0.00602555	0.00601752	0.00601652	0.00601033	NA	EN,IN,OPC,Oligo,Astro		5	0	1	TRUE	AUD
ABCC5-AS1	NA	NA	0.656085	0.63754	NA	NA		EN,Oligo	0	2	0	FALSE	AUD
AFG3L1P	0.0616174	0.0616543	0.0616515	0.0617208	0.0616398	NA		EN,IN,OPC,Oligo,Astro	0	5	0	FALSE	AUD
CRPPA	NA	NA	0.50197	0.503061	0.503288	NA		EN,IN,Oligo	0	3	0	FALSE	AUD
ADPRM	0.323073	0.32309	0.323133	0.323091	0.323082	0.323032		EN,IN,OPC,Oligo,Immune,Astro	0	6	0	FALSE	AUD
FRMD4A	0.334092	0.333586	0.333536	0.333663	0.333393	NA		EN,IN,OPC,Oligo,Astro	0	5	0	FALSE	AUD
ZNF528-AS1	0.0402398	0.0402569	0.0402565	0.0402472	0.0402631	0.0402969	EN,IN,OPC,Oligo,Immune,Astro		6	0	1	FALSE	AUD
ENSG00000259345	NA	0.427536	0.428669	NA	0.428217	NA		EN,IN,Astro	0	3	0	FALSE	AUD
CDH9	NA	NA	0.380344	NA	0.378459	NA		EN,IN	0	2	0	FALSE	AUD
VWA5B2	NA	NA	0.0802009	NA	0.0802634	NA		EN,IN	0	2	0	FALSE	AUD
LINC01877	NA	0.0773897	NA	0.0778092	NA	0.077425		Oligo,Immune,Astro	0	3	0	FALSE	AUD
LINC01291	NA	NA	0.0131237	0.0131258	0.0131361	NA	EN,IN,Oligo		3	0	0.999998	FALSE	AUD
B3GNTL1	0.563667	0.563618	0.563662	0.563603	0.563605	0.56346		EN,IN,OPC,Oligo,Immune,Astro	0	6	0	FALSE	AUD
TRPV1	NA	0.208398	NA	0.207871	NA	NA		Oligo,Astro	0	2	0	FALSE	AUD
PRLHR	NA	NA	NA	NA	0.239363	NA		IN	0	1	0	FALSE	AUD
JPH1	0.199916	NA	0.19948	0.20026	0.199521	NA		EN,IN,OPC,Oligo	0	4	0	FALSE	AUD
ACADM	0.00245012	0.00244202	0.00244129	0.00244465	0.00243966	0.00246051	EN,IN,OPC,Oligo,Immune,Astro		6	0	1	TRUE	AUD
AGRN	0.014877	0.0148816	0.0148671	NA	NA	NA	EN,OPC,Astro		3	0	0.999997	FALSE	AUD
ASB3	0.480759	0.481236	0.480694	0.480428	0.480736	NA		EN,IN,OPC,Oligo,Astro	0	5	0	FALSE	AUD
ENSG00000286069	NA	NA	0.189184	NA	0.188747	NA		EN,IN	0	2	0	FALSE	AUD
DLEU7	NA	0.0483358	0.0483186	0.0483093	0.0483549	0.04831	EN,IN,Oligo,Immune,Astro		5	0	1	FALSE	AUD
ENSG00000251409	NA	NA	NA	0.239878	NA	NA		Oligo	0	1	0	FALSE	AUD
SSBP4	NA	NA	0.351235	0.352783	NA	NA		EN,Oligo	0	2	0	FALSE	AUD
CENPJ	0.0241275	0.0240928	0.0241	0.0241315	0.024114	NA	EN,IN,OPC,Oligo,Astro		5	0	1	FALSE	AUD
FAM169B	NA	NA	0.085325	NA	0.0853998	NA		EN,IN	0	2	0	FALSE	AUD
TRHDE	0.323199	NA	NA	0.324469	NA	NA		OPC,Oligo	0	2	0	FALSE	AUD
ENSG00000287950	NA	NA	NA	NA	NA	0.240727		Immune	0	1	0	FALSE	AUD
RETREG3	NA	NA	0.0679312	NA	0.0679078	NA		EN,IN	0	2	0	FALSE	AUD
LRRTM4	NA	0.175872	NA	0.176017	0.175683	NA		IN,Oligo,Astro	0	3	0	FALSE	AUD
NSFP1	0.000390067	0.000392784	0.000389167	0.000392169	0.000389382	0.000394972	EN,IN,OPC,Oligo,Immune,Astro		6	0	1	TRUE	AUD
ENSG00000261641	NA	NA	NA	0.240447	NA	NA		Oligo	0	1	0	FALSE	AUD
ENSG00000250159	0.0904849	0.090532	0.0905856	0.0905084	0.0905423	NA		EN,IN,OPC,Oligo,Astro	0	5	0	FALSE	AUD
FMNL3	NA	NA	0.224889	0.229019	0.224909	0.224622		EN,IN,Oligo,Immune	0	4	0	FALSE	AUD
NCALD	0.27207	NA	0.271687	0.271803	0.27198	NA		EN,IN,OPC,Oligo	0	4	0	FALSE	AUD
PRH1	0.153408	0.15338	0.153962	0.153539	0.153548	NA		EN,IN,OPC,Oligo,Astro	0	5	0	FALSE	AUD
ENSG00000223944	NA	0.23222	0.231583	NA	NA	NA		EN,Astro	0	2	0	FALSE	AUD
UBXN8	NA	0.125813	NA	0.126008	NA	NA		Oligo,Astro	0	2	0	FALSE	AUD
ENSG00000258829	NA	NA	NA	0.240833	NA	NA		Oligo	0	1	0	FALSE	AUD
WFDC1	0.627232	0.62484	0.627345	NA	NA	NA		EN,OPC,Astro	0	3	0	FALSE	AUD
PHTF1	NA	NA	0.063557	NA	0.0635478	NA		EN,IN	0	2	0	FALSE	AUD
CTNNA2	0.45893	0.458827	0.459939	0.458411	0.461719	NA		EN,IN,OPC,Oligo,Astro	0	5	0	FALSE	AUD
ENSG00000259995	NA	NA	0.261942	0.260896	0.261108	NA		EN,IN,Oligo	0	3	0	FALSE	AUD
ENSG00000283208	NA	0.241146	NA	NA	NA	NA		Astro	0	1	0	FALSE	AUD
ENSG00000286619	0.000343195	0.00034126	0.000342806	0.000343323	0.000342775	0.000343693	EN,IN,OPC,Oligo,Immune,Astro		6	0	1	TRUE	AUD
ZNF740	NA	0.271268	NA	0.272124	NA	NA		Oligo,Astro	0	2	0	FALSE	AUD
EFHD2	NA	NA	0.133636	NA	0.133417	NA		EN,IN	0	2	0	FALSE	AUD
AEN	NA	NA	0.366367	0.393393	0.366473	NA		EN,IN,Oligo	0	3	0	FALSE	AUD
FAM66C	0.191961	0.191715	0.192271	0.202548	0.191617	0.200254		EN,IN,OPC,Oligo,Immune,Astro	0	6	0	FALSE	AUD
FSTL1	NA	NA	0.428055	0.427993	0.4278	NA		EN,IN,Oligo	0	3	0	FALSE	AUD
LIG1	NA	0.501376	0.501439	0.501033	0.502844	0.503318		EN,IN,Oligo,Immune,Astro	0	5	0	FALSE	AUD
ATP10A	NA	NA	0.251943	NA	0.251208	NA		EN,IN	0	2	0	FALSE	AUD
ACO1	0.0012603	0.00125945	0.00125957	0.00126168	0.00125747	0.00127118	EN,IN,OPC,Oligo,Immune,Astro		6	0	1	TRUE	AUD
ENSG00000279249	NA	NA	0.241398	NA	NA	NA		EN	0	1	0	FALSE	AUD
GCLC	0.0104132	0.0103629	0.010382	0.010366	0.0103621	0.0106714	EN,IN,OPC,Oligo,Immune,Astro		6	0	1	FALSE	AUD
GATC	NA	NA	0.0251306	0.0250897	0.0250756	NA	EN,IN,Oligo		3	0	0.999984	FALSE	AUD
RAC3	NA	0.623957	0.628989	0.622873	NA	NA		EN,Oligo,Astro	0	3	0	FALSE	AUD
CNOT6	NA	NA	0.241772	NA	NA	NA		EN	0	1	0	FALSE	AUD
CDH18	0.241943	NA	NA	NA	NA	NA		OPC	0	1	0	FALSE	AUD
GUCY1A1	NA	0.635597	0.630539	NA	NA	0.633272		EN,Immune,Astro	0	3	0	FALSE	AUD
DEGS1	NA	0.0910143	NA	0.0911129	NA	0.0909398		Oligo,Immune,Astro	0	3	0	FALSE	AUD
MON2	0.00751867	0.00752625	0.00751304	0.0075526	0.00751668	0.00751956	EN,IN,OPC,Oligo,Immune,Astro		6	0	1	TRUE	AUD
CACNA1C	0.418983	0.419285	NA	0.419277	0.419472	NA		IN,OPC,Oligo,Astro	0	4	0	FALSE	AUD
GMCL1	0.0736545	0.0736792	0.0737148	0.0736996	0.0736944	NA		EN,IN,OPC,Oligo,Astro	0	5	0	FALSE	AUD
RAB21	NA	NA	0.230422	0.231039	NA	NA		EN,Oligo	0	2	0	FALSE	AUD
BICD2	NA	0.219317	0.219765	0.219405	NA	0.21958		EN,Oligo,Immune,Astro	0	4	0	FALSE	AUD
PRDM5	0.668284	0.668532	0.668661	0.667995	0.668619	NA		EN,IN,OPC,Oligo,Astro	0	5	0	FALSE	AUD
FEM1B	NA	NA	NA	0.0996385	NA	0.0995404		Oligo,Immune	0	2	0	FALSE	AUD
GCC2-AS1	NA	0.0153174	NA	0.0153315	NA	0.0153205	Oligo,Immune,Astro		3	0	0.999996	FALSE	AUD
TRABD	NA	0.2957	0.296374	0.295629	0.296632	NA		EN,IN,Oligo,Astro	0	4	0	FALSE	AUD
LRRTM4-AS1	0.0816693	0.0818645	0.0816527	0.0818844	0.0816912	NA		EN,IN,OPC,Oligo,Astro	0	5	0	FALSE	AUD
MIATNB	0.00190238	0.00189807	0.00189494	0.00190507	0.00189764	NA	EN,IN,OPC,Oligo,Astro		5	0	1	TRUE	AUD
SEPTIN3	NA	0.0935447	0.0938904	0.0935889	NA	NA		EN,Oligo,Astro	0	3	0	FALSE	AUD
KHDRBS2-OT1	NA	NA	NA	NA	0.242803	NA		IN	0	1	0	FALSE	AUD
ENSG00000233223	NA	0.0159506	0.0159712	0.0160084	0.0159437	NA	EN,IN,Oligo,Astro		4	0	1	FALSE	AUD
ELF3-AS1	NA	0.190015	0.18959	NA	NA	NA		EN,Astro	0	2	0	FALSE	AUD
ABLIM1	0.617217	0.617191	0.617267	NA	0.617241	NA		EN,IN,OPC,Astro	0	4	0	FALSE	AUD
TLL2	NA	NA	NA	0.487824	0.491747	NA		IN,Oligo	0	2	0	FALSE	AUD
MEGF10	NA	NA	0.148125	0.149031	0.14818	NA		EN,IN,Oligo	0	3	0	FALSE	AUD
ZNF234	NA	NA	NA	0.243057	NA	NA		Oligo	0	1	0	FALSE	AUD
IGFBP7-AS1	NA	0.243173	NA	NA	NA	NA		Astro	0	1	0	FALSE	AUD
CKB	0.576898	0.575102	NA	0.576731	NA	NA		OPC,Oligo,Astro	0	3	0	FALSE	AUD
PCGF2	NA	0.34999	0.353249	0.350336	NA	NA		EN,Oligo,Astro	0	3	0	FALSE	AUD
KIF27	0.320671	0.320883	0.320778	0.320795	0.320759	NA		EN,IN,OPC,Oligo,Astro	0	5	0	FALSE	AUD
BICC1	NA	0.0172202	0.0172077	0.0172006	0.0171994	0.0172329	EN,IN,Oligo,Immune,Astro		5	0	1	FALSE	AUD
ENSG00000229206	NA	NA	0.243294	NA	NA	NA		EN	0	1	0	FALSE	AUD
PNOC	NA	NA	NA	NA	0.243353	NA		IN	0	1	0	FALSE	AUD
ENSG00000287022	NA	0.0580486	0.0579037	NA	0.0579477	NA		EN,IN,Astro	0	3	0	FALSE	AUD
NSMCE1-DT	0.243585	NA	NA	NA	NA	NA		OPC	0	1	0	FALSE	AUD
CDK5R1	NA	0.24364	NA	NA	NA	NA		Astro	0	1	0	FALSE	AUD
EIF5A2	NA	NA	NA	0.243587	NA	NA		Oligo	0	1	0	FALSE	AUD
ENSG00000279159	NA	0.0757568	NA	0.0757179	NA	NA		Oligo,Astro	0	2	0	FALSE	AUD
CADPS2	0.516972	0.517398	0.51841	NA	0.517785	NA		EN,IN,OPC,Astro	0	4	0	FALSE	AUD
P2RX6	0.0315929	0.0316587	0.0316034	0.0315588	0.0315622	NA	EN,IN,OPC,Oligo,Astro		5	0	1	FALSE	AUD
ZNF600	NA	0.36377	0.363853	0.363845	0.363826	0.363687		EN,IN,Oligo,Immune,Astro	0	5	0	FALSE	AUD
SWAP70	NA	0.174448	0.172449	NA	0.172474	NA		EN,IN,Astro	0	3	0	FALSE	AUD
SENP7	NA	0.0921304	0.0919816	0.0920005	0.0920311	0.0921462		EN,IN,Oligo,Immune,Astro	0	5	0	FALSE	AUD
ASPA	NA	0.145755	0.14579	0.145576	NA	NA		EN,Oligo,Astro	0	3	0	FALSE	AUD
GNL3	NA	NA	0.444352	NA	0.441622	NA		EN,IN	0	2	0	FALSE	AUD
PLA2G12A	NA	0.0115875	0.0115971	0.0115942	0.0116462	NA	EN,IN,Oligo,Astro		4	0	1	FALSE	AUD
ENSG00000251136	0.0143836	0.0143958	0.014365	0.0143753	0.0143664	0.0144142	EN,IN,OPC,Oligo,Immune,Astro		6	0	1	FALSE	AUD
BAIAP3	NA	0.0316626	0.0316517	NA	0.0317458	NA	EN,IN,Astro		3	0	0.999968	FALSE	AUD
ENSG00000287881	0.402342	NA	NA	0.402855	0.405506	NA		IN,OPC,Oligo	0	3	0	FALSE	AUD
PBRM1	NA	NA	0.620161	0.608534	NA	NA		EN,Oligo	0	2	0	FALSE	AUD
CYP4Z2P	NA	NA	0.0706818	NA	0.0706598	NA		EN,IN	0	2	0	FALSE	AUD
NDUFAF4	0.30591	0.305816	0.305953	0.305907	0.305953	NA		EN,IN,OPC,Oligo,Astro	0	5	0	FALSE	AUD
PDCD5	NA	NA	0.12143	NA	0.121261	NA		EN,IN	0	2	0	FALSE	AUD
CREM	0.50268	0.502552	0.502685	NA	NA	0.502565		EN,OPC,Immune,Astro	0	4	0	FALSE	AUD
ITGA9	NA	0.44219	0.44307	NA	0.44262	0.444884		EN,IN,Immune,Astro	0	4	0	FALSE	AUD
TBCK	NA	0.00127907	0.00128177	0.00128821	0.0012817	0.00128283	EN,IN,Oligo,Immune,Astro		5	0	1	TRUE	AUD
TTC14	0.0172296	0.0172233	0.0172308	0.0172047	0.0172144	NA	EN,IN,OPC,Oligo,Astro		5	0	1	FALSE	AUD
CACUL1	0.0918844	0.0919356	0.0919138	0.0920533	0.0918588	NA		EN,IN,OPC,Oligo,Astro	0	5	0	FALSE	AUD
NPC1	NA	0.610483	NA	0.611353	NA	NA		Oligo,Astro	0	2	0	FALSE	AUD
CFLAR	NA	NA	0.204822	0.204607	0.204965	NA		EN,IN,Oligo	0	3	0	FALSE	AUD
SFXN5	NA	0.172954	0.172606	NA	NA	NA		EN,Astro	0	2	0	FALSE	AUD
ENSG00000273711	0.146308	0.147141	0.14619	0.146791	0.146195	NA		EN,IN,OPC,Oligo,Astro	0	5	0	FALSE	AUD
KRR1	0.00469529	0.00472512	0.00470319	0.0047051	0.0046943	NA	EN,IN,OPC,Oligo,Astro		5	0	1	TRUE	AUD
ENSG00000287622	NA	NA	0.244639	NA	NA	NA		EN	0	1	0	FALSE	AUD
MYH15	NA	0.02347	0.0234041	0.0234839	0.0234034	NA	EN,IN,Oligo,Astro		4	0	1	FALSE	AUD
RNF150	NA	0.239043	NA	NA	NA	0.23841		Immune,Astro	0	2	0	FALSE	AUD
ACTR3	NA	NA	0.244774	NA	NA	NA		EN	0	1	0	FALSE	AUD
ENSG00000286385	NA	NA	0.119069	NA	0.11923	NA		EN,IN	0	2	0	FALSE	AUD
ARHGAP28	0.00904224	0.00902771	0.00904593	0.00903519	0.0090383	NA	EN,IN,OPC,Oligo,Astro		5	0	1	TRUE	AUD
LINC00839	NA	NA	NA	NA	0.245035	NA		IN	0	1	0	FALSE	AUD
TRIM33	NA	NA	0.245054	NA	NA	NA		EN	0	1	0	FALSE	AUD
ENSG00000232692	NA	NA	0.0991877	NA	0.0990868	NA		EN,IN	0	2	0	FALSE	AUD
MYCBPAP	NA	0.0415948	0.0416639	0.0416705	0.0415801	NA	EN,IN,Oligo,Astro		4	0	0.999997	FALSE	AUD
SLC35D2	NA	NA	NA	0.181457	NA	0.18109		Oligo,Immune	0	2	0	FALSE	AUD
FANK1	NA	NA	0.301942	0.300931	NA	NA		EN,Oligo	0	2	0	FALSE	AUD
TIMM50	NA	NA	0.245283	NA	NA	NA		EN	0	1	0	FALSE	AUD
PRR12	0.164257	NA	NA	NA	0.163945	NA		IN,OPC	0	2	0	FALSE	AUD
RAB8B	0.382136	0.382348	0.382438	NA	0.382568	NA		EN,IN,OPC,Astro	0	4	0	FALSE	AUD
LINC00237	0.48805	NA	NA	NA	0.491834	NA		IN,OPC	0	2	0	FALSE	AUD
ENSG00000272345	NA	NA	0.157409	0.157206	0.157415	NA		EN,IN,Oligo	0	3	0	FALSE	AUD
ENSG00000235431	NA	NA	NA	NA	0.245427	NA		IN	0	1	0	FALSE	AUD
BAZ1B	NA	NA	0.245586	NA	NA	NA		EN	0	1	0	FALSE	AUD
PLGRKT	NA	NA	0.0289348	0.0290174	0.0289412	NA	EN,IN,Oligo		3	0	0.999976	FALSE	AUD
COL5A1	0.309911	0.309921	0.321921	NA	NA	NA		EN,OPC,Astro	0	3	0	FALSE	AUD
NARS2	0.000141656	0.000142268	0.000142169	0.000142664	0.000141671	0.000143658	EN,IN,OPC,Oligo,Immune,Astro		6	0	1	TRUE	AUD
NATD1	NA	NA	0.245904	NA	NA	NA		EN	0	1	0	FALSE	AUD
LINC01289	NA	0.524575	0.519742	NA	NA	NA		EN,Astro	0	2	0	FALSE	AUD
EVL	NA	0.243877	NA	0.243633	NA	0.244206		Oligo,Immune,Astro	0	3	0	FALSE	AUD
ENSG00000288067	NA	NA	0.10615	NA	0.106031	NA		EN,IN	0	2	0	FALSE	AUD
TMEM186	NA	NA	0.245985	NA	NA	NA		EN	0	1	0	FALSE	AUD
GNB1L	NA	0.0486163	0.0486677	NA	0.0486929	NA	EN,IN,Astro		3	0	0.999885	FALSE	AUD
ENSG00000286924	0.644739	NA	0.643241	0.643114	0.643529	NA		EN,IN,OPC,Oligo	0	4	0	FALSE	AUD
C1orf198	0.605024	0.609006	0.606704	0.603991	NA	NA		EN,OPC,Oligo,Astro	0	4	0	FALSE	AUD
PPM1M	NA	NA	0.0858803	0.0858056	0.0859783	NA		EN,IN,Oligo	0	3	0	FALSE	AUD
SLC25A34-AS1	NA	NA	0.158345	NA	0.15863	NA		EN,IN	0	2	0	FALSE	AUD
CARS2	0.00265103	NA	0.00265236	0.00265569	0.00265315	NA	EN,IN,OPC,Oligo		4	0	1	TRUE	AUD
CAMTA2	NA	NA	NA	NA	0.475119	0.471768		IN,Immune	0	2	0	FALSE	AUD
RASSF1	NA	0.0301941	0.0301698	0.0301975	0.0302046	0.0301786	EN,IN,Oligo,Immune,Astro		5	0	1	FALSE	AUD
HEG1	0.363332	0.363054	0.36416	0.367238	0.363185	0.36711		EN,IN,OPC,Oligo,Immune,Astro	0	6	0	FALSE	AUD
CLEC18A	NA	NA	0.246402	NA	NA	NA		EN	0	1	0	FALSE	AUD
KCTD15	NA	0.201696	0.201759	NA	0.201458	NA		EN,IN,Astro	0	3	0	FALSE	AUD
ENSG00000264545	0.323791	0.323697	0.323898	0.323807	0.323822	NA		EN,IN,OPC,Oligo,Astro	0	5	0	FALSE	AUD
EXOSC7	NA	0.0232508	0.0232805	0.0232545	0.0232726	0.02334	EN,IN,Oligo,Immune,Astro		5	0	1	FALSE	AUD
OBI1	NA	0.553554	0.554938	0.555028	NA	NA		EN,Oligo,Astro	0	3	0	FALSE	AUD
RNF152	NA	0.297522	0.297456	0.297414	0.297251	NA		EN,IN,Oligo,Astro	0	4	0	FALSE	AUD
CYRIA	0.126974	0.127145	NA	0.126771	NA	0.126823		OPC,Oligo,Immune,Astro	0	4	0	FALSE	AUD
ZNF786	0.00792552	0.00794001	0.00793702	NA	0.00793931	NA	EN,IN,OPC,Astro		4	0	1	TRUE	AUD
LRRC4C	NA	0.41787	NA	NA	NA	0.415662		Immune,Astro	0	2	0	FALSE	AUD
TUBA8	NA	0.6486	0.652547	NA	0.648842	NA		EN,IN,Astro	0	3	0	FALSE	AUD
TUBGCP3	0.0069723	0.00696277	0.00694006	0.00693921	0.00694524	0.0069471	EN,IN,OPC,Oligo,Immune,Astro		6	0	1	TRUE	AUD
FZD7	NA	NA	0.247075	NA	NA	NA		EN	0	1	0	FALSE	AUD
ENSG00000285705	0.126278	NA	0.125878	0.126252	0.125872	NA		EN,IN,OPC,Oligo	0	4	0	FALSE	AUD
NOL6	NA	0.112818	0.112897	0.113014	0.112871	NA		EN,IN,Oligo,Astro	0	4	0	FALSE	AUD
EGFR	0.0735781	0.0736014	NA	NA	NA	NA		OPC,Astro	0	2	0	FALSE	AUD
SH3TC2	NA	NA	0.134956	0.13516	NA	NA		EN,Oligo	0	2	0	FALSE	AUD
ZNF575	NA	NA	NA	0.247404	NA	NA		Oligo	0	1	0	FALSE	AUD
RAPGEFL1	NA	0.265548	0.264916	0.26516	NA	NA		EN,Oligo,Astro	0	3	0	FALSE	AUD
ENSG00000225330	NA	0.115795	0.115788	0.115747	0.11568	NA		EN,IN,Oligo,Astro	0	4	0	FALSE	AUD
B3GNT5	0.251558	0.251143	0.250615	0.250492	0.250764	0.250587		EN,IN,OPC,Oligo,Immune,Astro	0	6	0	FALSE	AUD
HSD17B13	NA	NA	0.0177818	0.0177965	0.0177919	NA	EN,IN,Oligo		3	0	0.999994	FALSE	AUD
ENSG00000217702	NA	0.00468245	0.00468935	0.00469485	0.00468124	NA	EN,IN,Oligo,Astro		4	0	1	TRUE	AUD
SFI1	NA	0.0621701	0.0620526	0.0621467	0.0620748	NA		EN,IN,Oligo,Astro	0	4	0	FALSE	AUD
ZCWPW1	0.0178858	0.0178947	0.0178655	0.0179185	0.0178699	NA	EN,IN,OPC,Oligo,Astro		5	0	1	FALSE	AUD
CATSPER2	NA	NA	0.12311	0.123237	0.123155	0.123431		EN,IN,Oligo,Immune	0	4	0	FALSE	AUD
GAB2	NA	0.597364	0.585472	0.600295	0.585909	NA		EN,IN,Oligo,Astro	0	4	0	FALSE	AUD
ATP2B4	NA	0.50279	0.504319	0.503712	NA	NA		EN,Oligo,Astro	0	3	0	FALSE	AUD
CPNE3	0.169007	NA	0.169149	0.168893	0.168983	NA		EN,IN,OPC,Oligo	0	4	0	FALSE	AUD
ENSG00000223537	NA	NA	0.0217026	0.0216961	0.0217315	NA	EN,IN,Oligo		3	0	0.99999	FALSE	AUD
ENSG00000287616	NA	NA	0.15359	NA	0.153606	0.155156		EN,IN,Immune	0	3	0	FALSE	AUD
TEP1	NA	NA	0.0612747	0.0613796	0.0613383	NA		EN,IN,Oligo	0	3	0	FALSE	AUD
SMIM30	NA	NA	NA	0.48438	0.487916	NA		IN,Oligo	0	2	0	FALSE	AUD
ZSWIM5	0.00655691	0.00655559	0.00654117	0.00653962	0.00653551	NA	EN,IN,OPC,Oligo,Astro		5	0	1	TRUE	AUD
FUCA2	0.023934	0.0239428	0.0239115	0.0239198	0.0239182	0.0240513	EN,IN,OPC,Oligo,Immune,Astro		6	0	1	FALSE	AUD
CEBPB	NA	0.248402	NA	NA	NA	NA		Astro	0	1	0	FALSE	AUD
MAP3K1	0.0223744	0.0225323	0.0223831	0.0224273	0.0223756	NA	EN,IN,OPC,Oligo,Astro		5	0	1	FALSE	AUD
ATP6V0A4	NA	NA	0.123002	NA	0.122841	NA		EN,IN	0	2	0	FALSE	AUD
MYBPC1	NA	0.551842	0.551732	NA	0.55978	NA		EN,IN,Astro	0	3	0	FALSE	AUD
A3GALT2	NA	NA	0.0234548	0.0234228	0.0234369	NA	EN,IN,Oligo		3	0	0.999987	FALSE	AUD
TRIM36	NA	0.680146	0.67511	NA	0.679779	0.674018		EN,IN,Immune,Astro	0	4	0	FALSE	AUD
MTERF4	0.57571	0.575997	0.575715	0.575714	0.575836	0.57551		EN,IN,OPC,Oligo,Immune,Astro	0	6	0	FALSE	AUD
LRRC36	NA	NA	NA	0.248614	NA	NA		Oligo	0	1	0	FALSE	AUD
FAM89A	0.440073	0.439155	NA	NA	0.435982	0.435906		IN,OPC,Immune,Astro	0	4	0	FALSE	AUD
TSG101	NA	0.319513	0.318415	NA	NA	NA		EN,Astro	0	2	0	FALSE	AUD
ENSG00000285955	NA	NA	NA	NA	0.248657	NA		IN	0	1	0	FALSE	AUD
IGFBPL1	NA	NA	0.248685	NA	NA	NA		EN	0	1	0	FALSE	AUD
ENSG00000231132	NA	0.24893	NA	NA	NA	NA		Astro	0	1	0	FALSE	AUD
PLEKHA1	NA	NA	0.491579	0.491131	0.491588	0.491509		EN,IN,Oligo,Immune	0	4	0	FALSE	AUD
ZNF398	NA	0.478973	0.493942	0.479884	NA	NA		EN,Oligo,Astro	0	3	0	FALSE	AUD
ADH5	0.189894	0.191548	0.190013	0.189723	0.18989	NA		EN,IN,OPC,Oligo,Astro	0	5	0	FALSE	AUD
NPTX1	NA	NA	0.166566	NA	0.166867	NA		EN,IN	0	2	0	FALSE	AUD
TEX15	NA	0.438711	0.43804	NA	0.4444	NA		EN,IN,Astro	0	3	0	FALSE	AUD
ENSG00000287720	0.0757169	NA	0.0756959	0.0758692	NA	0.0758657		EN,OPC,Oligo,Immune	0	4	0	FALSE	AUD
MMRN1	NA	NA	NA	NA	NA	0.249746		Immune	0	1	0	FALSE	AUD
RFWD3	0.0014209	0.00142061	0.00141817	0.0014239	0.00142041	0.00142815	EN,IN,OPC,Oligo,Immune,Astro		6	0	1	TRUE	AUD
PGLS	NA	NA	0.106183	0.106294	NA	NA		EN,Oligo	0	2	0	FALSE	AUD
GPC6-AS1	0.347906	NA	NA	NA	0.349233	NA		IN,OPC	0	2	0	FALSE	AUD
POLQ	0.0257397	NA	0.0257236	NA	0.0257048	NA	EN,IN,OPC		3	0	0.999983	FALSE	AUD
NEK4	NA	0.00782481	0.00782153	0.00784888	0.00783452	NA	EN,IN,Oligo,Astro		4	0	1	TRUE	AUD
SURF6	NA	NA	NA	NA	NA	0.250208		Immune	0	1	0	FALSE	AUD
HDAC11	NA	0.292808	NA	0.291914	NA	NA		Oligo,Astro	0	2	0	FALSE	AUD
PELI1	NA	NA	0.409848	NA	NA	0.407872		EN,Immune	0	2	0	FALSE	AUD
ZNF134	NA	0.0146616	0.0146449	0.0146115	0.0146122	NA	EN,IN,Oligo,Astro		4	0	1	FALSE	AUD
AGT	0.270169	0.270084	NA	0.269825	0.26974	NA		IN,OPC,Oligo,Astro	0	4	0	FALSE	AUD
ENSG00000253882	0.131457	0.132139	0.131496	NA	0.131471	0.132745		EN,IN,OPC,Immune,Astro	0	5	0	FALSE	AUD
SNTG1	0.588312	NA	NA	NA	0.580466	NA		IN,OPC	0	2	0	FALSE	AUD
SNHG8	0.0105725	0.0105715	0.0105582	0.0105666	0.0105612	0.0105895	EN,IN,OPC,Oligo,Immune,Astro		6	0	1	FALSE	AUD
IL10RB-DT	NA	NA	0.129535	0.12996	0.129477	NA		EN,IN,Oligo	0	3	0	FALSE	AUD
TRIM69	0.0159858	0.0160047	0.0159965	0.0159762	0.0159912	NA	EN,IN,OPC,Oligo,Astro		5	0	1	FALSE	AUD
ASPH	0.583334	0.583226	0.586208	0.585851	0.583812	0.586479		EN,IN,OPC,Oligo,Immune,Astro	0	6	0	FALSE	AUD
SYCP2L	0.00176312	0.00175581	0.00175566	0.00176257	0.00176392	0.00176098	EN,IN,OPC,Oligo,Immune,Astro		6	0	1	TRUE	AUD
TMEM72-AS1	0.0204722	NA	0.0204563	0.020477	0.0204694	0.0204613	EN,IN,OPC,Oligo,Immune		5	0	1	FALSE	AUD
ENSG00000250842	0.0758996	0.0758977	0.075916	0.0758117	0.0758069	NA		EN,IN,OPC,Oligo,Astro	0	5	0	FALSE	AUD
NAP1L4	0.0751572	0.0750726	0.0752302	0.075072	0.0751635	NA		EN,IN,OPC,Oligo,Astro	0	5	0	FALSE	AUD
ELMOD2	NA	NA	0.535473	0.544518	0.535797	NA		EN,IN,Oligo	0	3	0	FALSE	AUD
CYP2G1P	NA	NA	0.147115	0.147319	0.147283	NA		EN,IN,Oligo	0	3	0	FALSE	AUD
DNASE1	NA	0.124341	0.123947	0.124072	0.123985	NA		EN,IN,Oligo,Astro	0	4	0	FALSE	AUD
ENSG00000258525	NA	NA	0.18555	0.185191	NA	NA		EN,Oligo	0	2	0	FALSE	AUD
BLNK	NA	0.0273218	0.0273181	0.0273094	0.027298	0.0274431	EN,IN,Oligo,Immune,Astro		5	0	1	FALSE	AUD
NUPR1	NA	NA	0.250775	NA	NA	NA		EN	0	1	0	FALSE	AUD
ENSG00000250092	NA	NA	NA	NA	0.250812	NA		IN	0	1	0	FALSE	AUD
ZNF595	0.0284904	0.0283652	0.0283735	0.0284228	0.0283694	NA	EN,IN,OPC,Oligo,Astro		5	0	1	FALSE	AUD
ENSG00000283563	NA	0.134615	0.134434	NA	0.134593	NA		EN,IN,Astro	0	3	0	FALSE	AUD
CCND2-AS1	NA	0.0421026	0.041988	NA	0.041977	NA	EN,IN,Astro		3	0	0.999926	FALSE	AUD
CCDC171	0.365023	0.365016	0.365115	0.365069	0.365123	0.364971		EN,IN,OPC,Oligo,Immune,Astro	0	6	0	FALSE	AUD
MINAR1	0.43769	NA	0.439442	NA	0.437086	NA		EN,IN,OPC	0	3	0	FALSE	AUD
ENSG00000255219	NA	NA	0.0631064	0.0631983	0.0631776	NA		EN,IN,Oligo	0	3	0	FALSE	AUD
MAP2	NA	0.495183	NA	NA	0.494986	NA		IN,Astro	0	2	0	FALSE	AUD
ENSG00000267834	NA	NA	NA	0.251358	NA	NA		Oligo	0	1	0	FALSE	AUD
BLZF1	NA	NA	0.241826	0.243184	0.241957	NA		EN,IN,Oligo	0	3	0	FALSE	AUD
ENSG00000286446	NA	NA	0.0869559	0.086906	NA	NA		EN,Oligo	0	2	0	FALSE	AUD
ENSG00000260947	NA	NA	0.0343566	0.0343354	0.0343968	NA	EN,IN,Oligo		3	0	0.999959	FALSE	AUD
LEMD3	0.0802915	NA	0.080393	0.0804227	0.0803152	NA		EN,IN,OPC,Oligo	0	4	0	FALSE	AUD
CDAN1	NA	NA	NA	0.251591	NA	NA		Oligo	0	1	0	FALSE	AUD
SLC25A34	NA	0.00313176	0.00313272	0.00313006	0.00313111	NA	EN,IN,Oligo,Astro		4	0	1	TRUE	AUD
ZFP90	NA	0.52579	0.526113	NA	0.52743	0.53029		EN,IN,Immune,Astro	0	4	0	FALSE	AUD
NDUFAF1	NA	NA	NA	0.251758	NA	NA		Oligo	0	1	0	FALSE	AUD
C16orf89	NA	0.221327	0.22987	0.221687	0.221609	NA		EN,IN,Oligo,Astro	0	4	0	FALSE	AUD
TCAF1	0.318354	NA	0.31974	0.31861	NA	NA		EN,OPC,Oligo	0	3	0	FALSE	AUD
NKAIN3	0.647767	0.647602	0.647253	NA	0.646598	NA		EN,IN,OPC,Astro	0	4	0	FALSE	AUD
DRG1	NA	0.0313034	0.0312401	0.031348	0.0312424	NA	EN,IN,Oligo,Astro		4	0	0.999999	FALSE	AUD
RAB33B-AS1	NA	NA	0.489238	0.48896	0.489426	0.492701		EN,IN,Oligo,Immune	0	4	0	FALSE	AUD
ENSG00000235056	NA	NA	0.252078	NA	NA	NA		EN	0	1	0	FALSE	AUD
C2CD2	0.201468	0.201497	0.201441	0.201699	0.2015	NA		EN,IN,OPC,Oligo,Astro	0	5	0	FALSE	AUD
UPF3A	0.0148983	0.0148824	0.0148841	0.014871	0.0148862	NA	EN,IN,OPC,Oligo,Astro		5	0	1	FALSE	AUD
SLC25A39	0.211302	0.211383	0.211392	0.211395	0.211346	NA		EN,IN,OPC,Oligo,Astro	0	5	0	FALSE	AUD
RBMS2	0.313493	0.313381	0.313117	0.313046	0.313288	0.313059		EN,IN,OPC,Oligo,Immune,Astro	0	6	0	FALSE	AUD
ENSG00000238142	NA	NA	0.152089	NA	0.151851	NA		EN,IN	0	2	0	FALSE	AUD
RBM43	NA	0.0179799	0.0179542	0.0180214	0.0179514	NA	EN,IN,Oligo,Astro		4	0	1	FALSE	AUD
RORB-AS1	NA	0.118173	0.118202	0.118732	NA	NA		EN,Oligo,Astro	0	3	0	FALSE	AUD
LTBP3	NA	0.144052	NA	0.144259	NA	0.144236		Oligo,Immune,Astro	0	3	0	FALSE	AUD
EDIL3	0.213381	NA	0.213405	NA	0.213595	NA		EN,IN,OPC	0	3	0	FALSE	AUD
TRIM5	NA	0.676212	0.676356	NA	0.67643	0.677454		EN,IN,Immune,Astro	0	4	0	FALSE	AUD
TTC8	NA	NA	NA	0.252538	NA	NA		Oligo	0	1	0	FALSE	AUD
DCAF6	NA	NA	0.0949319	NA	0.0948625	NA		EN,IN	0	2	0	FALSE	AUD
RPSAP74	NA	NA	0.25253	NA	NA	NA		EN	0	1	0	FALSE	AUD
NOP56	NA	NA	0.565083	0.558944	NA	NA		EN,Oligo	0	2	0	FALSE	AUD
ENSG00000261502	NA	NA	0.252582	NA	NA	NA		EN	0	1	0	FALSE	AUD
ENSG00000238246	NA	0.0550883	0.0552339	0.0551103	NA	NA		EN,Oligo,Astro	0	3	0	FALSE	AUD
SNCAIP	0.314685	0.314975	0.315492	NA	NA	NA		EN,OPC,Astro	0	3	0	FALSE	AUD
LINC02466	NA	NA	0.252637	NA	NA	NA		EN	0	1	0	FALSE	AUD
SERGEF	NA	0.482838	0.478412	0.477554	NA	NA		EN,Oligo,Astro	0	3	0	FALSE	AUD
TESC	NA	0.261866	0.261932	NA	NA	0.261573		EN,Immune,Astro	0	3	0	FALSE	AUD
RAD21	NA	NA	0.316851	0.317881	NA	NA		EN,Oligo	0	2	0	FALSE	AUD
TOPAZ1	NA	NA	0.225474	NA	0.225985	NA		EN,IN	0	2	0	FALSE	AUD
DDX20	NA	NA	NA	0.25292	NA	NA		Oligo	0	1	0	FALSE	AUD
TMEM192	NA	NA	0.0879405	0.0879916	NA	NA		EN,Oligo	0	2	0	FALSE	AUD
KCTD20	NA	0.0574865	0.0573823	0.0576439	0.0573833	0.0574671		EN,IN,Oligo,Immune,Astro	0	5	0	FALSE	AUD
ENSG00000268093	NA	NA	0.252901	NA	NA	NA		EN	0	1	0	FALSE	AUD
RPAP1	NA	0.0855685	0.0854861	0.085628	NA	NA		EN,Oligo,Astro	0	3	0	FALSE	AUD
SH3BP5-AS1	NA	0.109887	NA	0.109777	NA	NA		Oligo,Astro	0	2	0	FALSE	AUD
TMEM209	NA	NA	0.0501877	0.0502264	NA	0.0503087		EN,Oligo,Immune	0	3	0	FALSE	AUD
ENSG00000285704	NA	NA	0.102304	0.102515	0.102379	NA		EN,IN,Oligo	0	3	0	FALSE	AUD
TAF3	0.0960318	0.0959137	NA	0.0960305	NA	NA		OPC,Oligo,Astro	0	3	0	FALSE	AUD
ENSG00000269889	NA	NA	0.253145	NA	NA	NA		EN	0	1	0	FALSE	AUD
PRCC	NA	NA	0.0978935	NA	0.09797	NA		EN,IN	0	2	0	FALSE	AUD
ENSG00000285409	NA	NA	0.253245	NA	NA	NA		EN	0	1	0	FALSE	AUD
ENSG00000223884	0.00680332	0.00680239	0.00682024	0.00682408	0.00680999	NA	EN,IN,OPC,Oligo,Astro		5	0	1	TRUE	AUD
LINC02245	NA	0.21081	0.210905	NA	0.210954	0.211451		EN,IN,Immune,Astro	0	4	0	FALSE	AUD
CASTOR3	0.647556	0.648215	0.647027	0.648718	0.647646	NA		EN,IN,OPC,Oligo,Astro	0	5	0	FALSE	AUD
ENSG00000201957	0.101996	NA	0.10208	NA	NA	NA		EN,OPC	0	2	0	FALSE	AUD
ANO2	0.635667	0.635923	0.636237	0.636033	0.636281	NA		EN,IN,OPC,Oligo,Astro	0	5	0	FALSE	AUD
MAK	0.00617463	0.00617075	0.00616264	0.00616486	0.006191	NA	EN,IN,OPC,Oligo,Astro		5	0	1	TRUE	AUD
LAMA2	NA	NA	0.334389	0.334672	0.335835	NA		EN,IN,Oligo	0	3	0	FALSE	AUD
STIP1	0.106052	NA	NA	0.10602	0.105903	NA		IN,OPC,Oligo	0	3	0	FALSE	AUD
SFRP1	NA	0.333255	NA	0.333495	0.336317	NA		IN,Oligo,Astro	0	3	0	FALSE	AUD
ENSG00000285879	0.00265569	0.00265853	0.00265765	0.00268329	0.00265697	NA	EN,IN,OPC,Oligo,Astro		5	0	1	TRUE	AUD
OLMALINC	NA	NA	0.253687	NA	NA	NA		EN	0	1	0	FALSE	AUD
ENSG00000235978	NA	0.151373	0.151141	0.151507	0.151168	NA		EN,IN,Oligo,Astro	0	4	0	FALSE	AUD
PKMYT1	NA	NA	0.253783	NA	NA	NA		EN	0	1	0	FALSE	AUD
MYT1	0.352562	NA	0.353854	NA	NA	NA		EN,OPC	0	2	0	FALSE	AUD
ADSS1	NA	NA	NA	0.254009	NA	NA		Oligo	0	1	0	FALSE	AUD
LINC01088	NA	0.372889	NA	0.371422	NA	NA		Oligo,Astro	0	2	0	FALSE	AUD
TMEM250	NA	0.254326	NA	NA	NA	NA		Astro	0	1	0	FALSE	AUD
ENSG00000227757	NA	NA	0.372481	0.371021	NA	NA		EN,Oligo	0	2	0	FALSE	AUD
XPO6	NA	0.0112442	0.0112226	0.011226	0.0112575	0.0112464	EN,IN,Oligo,Immune,Astro		5	0	1	FALSE	AUD
SCN3B	NA	NA	0.308166	NA	0.309112	NA		EN,IN	0	2	0	FALSE	AUD
PAK5	NA	NA	0.332768	0.331655	NA	NA		EN,Oligo	0	2	0	FALSE	AUD
SPAG6	NA	NA	0.340414	0.3416	NA	NA		EN,Oligo	0	2	0	FALSE	AUD
CRYL1	NA	NA	0.0871656	NA	0.087122	NA		EN,IN	0	2	0	FALSE	AUD
SLC16A1	NA	0.583651	0.577692	0.576934	NA	NA		EN,Oligo,Astro	0	3	0	FALSE	AUD
ENSG00000275476	NA	NA	NA	0.254754	NA	NA		Oligo	0	1	0	FALSE	AUD
ENSG00000263272	0.0108345	0.0108151	0.0108255	0.0108234	0.0108265	NA	EN,IN,OPC,Oligo,Astro		5	0	1	FALSE	AUD
CYYR1-AS1	NA	NA	0.0776146	NA	0.0775972	NA		EN,IN	0	2	0	FALSE	AUD
CLEC14A	0.243547	NA	NA	0.244127	NA	NA		OPC,Oligo	0	2	0	FALSE	AUD
TYRP1	NA	NA	0.355921	0.357231	NA	NA		EN,Oligo	0	2	0	FALSE	AUD
SOX1-OT	0.59419	0.594331	0.593497	0.593066	NA	NA		EN,OPC,Oligo,Astro	0	4	0	FALSE	AUD
MED23	NA	NA	0.0782602	0.0782192	0.0782593	0.0785936		EN,IN,Oligo,Immune	0	4	0	FALSE	AUD
ARHGAP23	0.405283	NA	NA	0.407111	NA	NA		OPC,Oligo	0	2	0	FALSE	AUD
ADRB2	NA	0.255233	NA	NA	NA	NA		Astro	0	1	0	FALSE	AUD
ENSG00000259515	NA	NA	NA	0.255135	NA	NA		Oligo	0	1	0	FALSE	AUD
POLRMT	NA	NA	NA	0.255164	NA	NA		Oligo	0	1	0	FALSE	AUD
NFYB	NA	NA	0.0405784	0.0404482	0.0404464	NA	EN,IN,Oligo		3	0	0.999934	FALSE	AUD
ZNF790	NA	NA	0.25513	NA	NA	NA		EN	0	1	0	FALSE	AUD
ENSG00000287030	NA	NA	NA	0.255196	NA	NA		Oligo	0	1	0	FALSE	AUD
LPCAT2	NA	NA	0.0139403	0.0139287	0.013943	0.0139777	EN,IN,Oligo,Immune		4	0	1	FALSE	AUD
GPR63	0.448462	NA	0.450095	0.454381	0.448568	NA		EN,IN,OPC,Oligo	0	4	0	FALSE	AUD
SERPINI2	NA	0.153045	0.152922	NA	0.153212	NA		EN,IN,Astro	0	3	0	FALSE	AUD
SOX8	NA	NA	NA	0.255263	NA	NA		Oligo	0	1	0	FALSE	AUD
COMMD6	0.00583548	0.0058233	0.00583333	0.00582688	0.00583234	NA	EN,IN,OPC,Oligo,Astro		5	0	1	TRUE	AUD
LINC01554	NA	NA	NA	0.174799	0.175098	NA		IN,Oligo	0	2	0	FALSE	AUD
SPATA22	0.461525	0.462722	0.457498	0.457436	NA	NA		EN,OPC,Oligo,Astro	0	4	0	FALSE	AUD
ENSG00000223969	NA	NA	0.0767503	NA	0.0767365	NA		EN,IN	0	2	0	FALSE	AUD
RIOK1	0.149606	0.149661	0.149643	0.149681	0.149662	NA		EN,IN,OPC,Oligo,Astro	0	5	0	FALSE	AUD
NDUFS8	NA	0.252001	0.252008	NA	0.251692	NA		EN,IN,Astro	0	3	0	FALSE	AUD
FRMD6-AS1	NA	NA	0.371865	0.373315	NA	NA		EN,Oligo	0	2	0	FALSE	AUD
UGP2	NA	0.638628	0.639171	0.640347	0.638934	NA		EN,IN,Oligo,Astro	0	4	0	FALSE	AUD
CCDC7	0.0848873	0.0849611	0.0848748	0.0848858	0.084912	0.084892		EN,IN,OPC,Oligo,Immune,Astro	0	6	0	FALSE	AUD
SOX12	NA	NA	0.144313	0.144114	NA	NA		EN,Oligo	0	2	0	FALSE	AUD
SLC39A6	NA	NA	0.417813	0.415868	NA	NA		EN,Oligo	0	2	0	FALSE	AUD
ENSG00000234953	NA	NA	0.193504	NA	0.193869	NA		EN,IN	0	2	0	FALSE	AUD
MVP	NA	0.0239141	0.0240207	0.0239055	NA	0.0239357	EN,Oligo,Immune,Astro		4	0	1	FALSE	AUD
ENSG00000262801	0.105114	NA	0.104927	NA	0.104864	NA		EN,IN,OPC	0	3	0	FALSE	AUD
ENSG00000231359	NA	NA	0.255745	NA	NA	NA		EN	0	1	0	FALSE	AUD
PIK3IP1-DT	0.247856	0.247646	0.247962	0.247572	NA	NA		EN,OPC,Oligo,Astro	0	4	0	FALSE	AUD
VPS37A	0.487243	0.487014	0.487294	0.487154	0.487463	NA		EN,IN,OPC,Oligo,Astro	0	5	0	FALSE	AUD
EVI2B	NA	NA	NA	0.256119	NA	NA		Oligo	0	1	0	FALSE	AUD
LINC00963	NA	NA	NA	0.344474	NA	0.343277		Oligo,Immune	0	2	0	FALSE	AUD
TFEB	NA	NA	0.250727	0.25048	0.250871	NA		EN,IN,Oligo	0	3	0	FALSE	AUD
AQP11	0.000892817	0.000892746	0.000889877	0.000889467	0.000891678	0.000894868	EN,IN,OPC,Oligo,Immune,Astro		6	0	1	TRUE	AUD
CCDC184	NA	NA	0.256451	NA	NA	NA		EN	0	1	0	FALSE	AUD
SLC27A1	NA	0.258439	0.258018	0.258271	0.2581	NA		EN,IN,Oligo,Astro	0	4	0	FALSE	AUD
ENTPD5	NA	0.0475351	0.0475886	0.0475416	0.0475223	0.0477463	EN,IN,Oligo,Immune,Astro		5	0	1	FALSE	AUD
EPM2A	0.177593	NA	NA	0.177607	0.177386	NA		IN,OPC,Oligo	0	3	0	FALSE	AUD
ENSG00000205622	NA	NA	0.0755276	NA	0.0755066	0.075801		EN,IN,Immune	0	3	0	FALSE	AUD
ENSG00000266302	0.0502037	0.0502355	0.0502439	0.0502828	0.0502105	NA		EN,IN,OPC,Oligo,Astro	0	5	0	FALSE	AUD
ENSG00000237753	NA	0.427581	0.427634	0.427332	0.427894	NA		EN,IN,Oligo,Astro	0	4	0	FALSE	AUD
NBEAL1	0.357843	0.357459	0.358059	0.357341	NA	NA		EN,OPC,Oligo,Astro	0	4	0	FALSE	AUD
ABCC5	NA	NA	0.0396095	0.0395127	0.0395211	NA	EN,IN,Oligo		3	0	0.999938	FALSE	AUD
POLR3D	NA	0.030823	0.0308319	0.0308109	0.0309454	NA	EN,IN,Oligo,Astro		4	0	0.999999	FALSE	AUD
GORASP2	NA	NA	NA	0.25717	NA	NA		Oligo	0	1	0	FALSE	AUD
FAM198B-AS1	NA	0.658369	0.65842	0.658084	0.658333	0.657789		EN,IN,Oligo,Immune,Astro	0	5	0	FALSE	AUD
IGFBP2	NA	NA	0.109042	0.108947	NA	NA		EN,Oligo	0	2	0	FALSE	AUD
ERGIC2	0.279762	0.278582	0.278705	0.279598	NA	0.278678		EN,OPC,Oligo,Immune,Astro	0	5	0	FALSE	AUD
ENSG00000253891	NA	NA	0.257272	NA	NA	NA		EN	0	1	0	FALSE	AUD
MACF1	0.320459	0.320496	0.32246	0.321544	NA	NA		EN,OPC,Oligo,Astro	0	4	0	FALSE	AUD
SGTB	NA	0.339414	NA	NA	0.340532	NA		IN,Astro	0	2	0	FALSE	AUD
PSG8-AS1	NA	NA	0.323004	0.324016	NA	NA		EN,Oligo	0	2	0	FALSE	AUD
PLD6	NA	0.0733842	0.0733776	0.0733158	0.0733676	NA		EN,IN,Oligo,Astro	0	4	0	FALSE	AUD
SLIT1	0.189579	0.189482	NA	0.189548	0.189524	0.189615		IN,OPC,Oligo,Immune,Astro	0	5	0	FALSE	AUD
ZNF704	NA	NA	0.180981	0.181294	NA	NA		EN,Oligo	0	2	0	FALSE	AUD
TAF15	NA	NA	NA	NA	0.257523	NA		IN	0	1	0	FALSE	AUD
CSTB	NA	NA	0.0154723	0.0154997	0.0154529	0.0154701	EN,IN,Oligo,Immune		4	0	1	FALSE	AUD
EPS15-AS1	NA	0.354496	NA	0.35574	NA	NA		Oligo,Astro	0	2	0	FALSE	AUD
MGST2	0.0635827	0.0635142	0.0635444	0.0636176	0.0635382	0.0635351		EN,IN,OPC,Oligo,Immune,Astro	0	6	0	FALSE	AUD
SGCE	NA	0.103907	NA	0.103986	NA	NA		Oligo,Astro	0	2	0	FALSE	AUD
VWDE	NA	NA	0.36668	NA	0.368037	NA		EN,IN	0	2	0	FALSE	AUD
SPDYE6	0.0290347	0.0290278	0.0290899	0.0290088	0.0290181	NA	EN,IN,OPC,Oligo,Astro		5	0	1	FALSE	AUD
C4orf45	NA	0.0973694	0.0973034	0.0972469	NA	0.097348		EN,Oligo,Immune,Astro	0	4	0	FALSE	AUD
MEF2D	NA	0.257837	NA	NA	NA	NA		Astro	0	1	0	FALSE	AUD
SEL1L3	0.63194	0.632621	0.632801	NA	0.632553	NA		EN,IN,OPC,Astro	0	4	0	FALSE	AUD
ENSG00000268083	NA	NA	0.257708	NA	NA	NA		EN	0	1	0	FALSE	AUD
RPS25	NA	0.101617	0.100821	0.100934	0.100832	NA		EN,IN,Oligo,Astro	0	4	0	FALSE	AUD
ENSG00000225057	0.0535625	0.0542185	NA	0.0535812	0.0535691	NA		IN,OPC,Oligo,Astro	0	4	0	FALSE	AUD
LINC00672	0.267861	NA	0.27294	0.267865	NA	NA		EN,OPC,Oligo	0	3	0	FALSE	AUD
ENSG00000260368	NA	NA	0.257928	NA	NA	NA		EN	0	1	0	FALSE	AUD
NPTXR	0.313097	0.313195	NA	0.312947	0.313171	NA		IN,OPC,Oligo,Astro	0	4	0	FALSE	AUD
RPL7P32	NA	0.0260105	0.025954	0.0259668	0.0259879	NA	EN,IN,Oligo,Astro		4	0	1	FALSE	AUD
DEF8	0.0214806	0.0214607	0.0214737	0.021473	0.021484	NA	EN,IN,OPC,Oligo,Astro		5	0	1	FALSE	AUD
SSPOP	NA	0.208946	0.209034	0.209123	0.209086	NA		EN,IN,Oligo,Astro	0	4	0	FALSE	AUD
METAP1D	0.41256	NA	0.41249	0.4126	0.412266	NA		EN,IN,OPC,Oligo	0	4	0	FALSE	AUD
ZSWIM3	NA	0.00889123	0.00890085	0.0089072	0.00889826	NA	EN,IN,Oligo,Astro		4	0	1	TRUE	AUD
KLRD1	0.562645	0.562444	0.562727	0.562635	0.56268	NA		EN,IN,OPC,Oligo,Astro	0	5	0	FALSE	AUD
AGA	0.0198102	0.0198034	0.0198107	0.0198259	0.0198124	0.0198314	EN,IN,OPC,Oligo,Immune,Astro		6	0	1	FALSE	AUD
ATF5	NA	0.0828992	0.0830365	NA	0.0829599	NA		EN,IN,Astro	0	3	0	FALSE	AUD
RABGGTB	0.646301	0.649621	NA	0.646245	NA	NA		OPC,Oligo,Astro	0	3	0	FALSE	AUD
ENSG00000274987	NA	NA	0.263142	0.262915	0.263398	NA		EN,IN,Oligo	0	3	0	FALSE	AUD
ENSG00000286902	NA	NA	0.258448	NA	NA	NA		EN	0	1	0	FALSE	AUD
AMN1	NA	0.220106	0.220552	NA	NA	NA		EN,Astro	0	2	0	FALSE	AUD
DSTYK	NA	0.129519	NA	0.129665	NA	NA		Oligo,Astro	0	2	0	FALSE	AUD
SLC1A2	NA	NA	0.133499	NA	0.133341	NA		EN,IN	0	2	0	FALSE	AUD
LINC01080	NA	0.487338	0.486516	0.487447	NA	NA		EN,Oligo,Astro	0	3	0	FALSE	AUD
LINC01850	NA	NA	0.258599	NA	NA	NA		EN	0	1	0	FALSE	AUD
RABGAP1L-AS1	NA	0.0915926	NA	0.091546	NA	NA		Oligo,Astro	0	2	0	FALSE	AUD
ENSG00000288586	NA	0.0238296	NA	0.0238341	0.0238553	NA	IN,Oligo,Astro		3	0	0.999986	FALSE	AUD
ENSG00000278654	NA	NA	0.156588	NA	0.156363	NA		EN,IN	0	2	0	FALSE	AUD
ANO8	NA	0.10502	0.105064	0.10516	0.105092	NA		EN,IN,Oligo,Astro	0	4	0	FALSE	AUD
DTX2	0.0081385	NA	0.00811719	0.00811286	0.00811341	0.0081574	EN,IN,OPC,Oligo,Immune		5	0	1	TRUE	AUD
LSAMP	0.668633	0.669608	NA	0.66849	0.668664	NA		IN,OPC,Oligo,Astro	0	4	0	FALSE	AUD
ENSG00000249772	NA	NA	NA	0.25886	NA	NA		Oligo	0	1	0	FALSE	AUD
STX17	NA	0.126057	NA	0.125919	NA	NA		Oligo,Astro	0	2	0	FALSE	AUD
NKTR	0.0152148	0.0151973	0.0151742	0.0151866	0.0151796	0.0151937	EN,IN,OPC,Oligo,Immune,Astro		6	0	1	FALSE	AUD
CD81-AS1	0.134277	0.134168	0.134229	NA	0.13428	NA		EN,IN,OPC,Astro	0	4	0	FALSE	AUD
MAP1LC3B	0.479786	NA	NA	0.480628	NA	0.480686		OPC,Oligo,Immune	0	3	0	FALSE	AUD
NAIPP2	NA	0.0177119	0.0177025	0.0176898	0.017723	NA	EN,IN,Oligo,Astro		4	0	1	FALSE	AUD
ENSG00000285517	NA	0.550348	0.55038	NA	0.549173	NA		EN,IN,Astro	0	3	0	FALSE	AUD
ENSG00000271893	NA	NA	0.259188	NA	NA	NA		EN	0	1	0	FALSE	AUD
ENSG00000250500	NA	NA	0.259266	NA	NA	NA		EN	0	1	0	FALSE	AUD
RAB28	NA	0.0314716	0.031428	0.0314326	0.0314064	NA	EN,IN,Oligo,Astro		4	0	0.999999	FALSE	AUD
ENSG00000286525	NA	NA	NA	0.13357	0.133413	NA		IN,Oligo	0	2	0	FALSE	AUD
SREBF1	NA	NA	NA	0.259412	NA	NA		Oligo	0	1	0	FALSE	AUD
CCDC148	NA	0.434391	0.434279	0.434002	0.434246	NA		EN,IN,Oligo,Astro	0	4	0	FALSE	AUD
ENSG00000250541	NA	0.163507	0.163227	NA	0.163128	NA		EN,IN,Astro	0	3	0	FALSE	AUD
ST7L	0.0337353	0.0337414	0.0337311	0.0337122	0.0337338	NA	EN,IN,OPC,Oligo,Astro		5	0	1	FALSE	AUD
DCTN5	NA	NA	NA	NA	NA	0.260087		Immune	0	1	0	FALSE	AUD
PTBP2	0.574005	0.575106	0.573777	0.573985	0.574117	0.575516		EN,IN,OPC,Oligo,Immune,Astro	0	6	0	FALSE	AUD
RGS18	NA	NA	NA	NA	NA	0.260135		Immune	0	1	0	FALSE	AUD
LINC01505	0.503652	NA	0.504545	0.503111	0.503591	NA		EN,IN,OPC,Oligo	0	4	0	FALSE	AUD
ARAP2	0.264317	0.264342	0.264519	0.264662	NA	0.264559		EN,OPC,Oligo,Immune,Astro	0	5	0	FALSE	AUD
FGF2	NA	0.536569	0.536187	0.536726	0.536613	0.536318		EN,IN,Oligo,Immune,Astro	0	5	0	FALSE	AUD
PACRG-AS3	0.269775	0.268968	0.268966	0.269346	0.270599	NA		EN,IN,OPC,Oligo,Astro	0	5	0	FALSE	AUD
EEPD1	NA	0.425601	0.424425	0.424408	0.424019	NA		EN,IN,Oligo,Astro	0	4	0	FALSE	AUD
KIFC3	0.627173	0.627214	0.627118	0.628452	NA	0.628069		EN,OPC,Oligo,Immune,Astro	0	5	0	FALSE	AUD
HIP1	0.587417	0.587109	NA	0.587371	0.588238	0.586758		IN,OPC,Oligo,Immune,Astro	0	5	0	FALSE	AUD
SNHG16	0.0301623	0.0301715	0.0301426	0.0304168	0.0301528	NA	EN,IN,OPC,Oligo,Astro		5	0	1	FALSE	AUD
HAVCR1	NA	NA	0.0645958	NA	0.0644067	0.0644442		EN,IN,Immune	0	3	0	FALSE	AUD
ZNF594-DT	NA	0.0302456	0.0302755	NA	0.0302757	0.0302961	EN,IN,Immune,Astro		4	0	0.999999	FALSE	AUD
LRRC1	0.573826	0.574474	0.57413	0.574371	0.575153	NA		EN,IN,OPC,Oligo,Astro	0	5	0	FALSE	AUD
KCNN3	0.338322	0.338674	0.33776	NA	0.337848	NA		EN,IN,OPC,Astro	0	4	0	FALSE	AUD
PEX3	NA	0.0130298	0.0130356	0.0130461	0.0130565	NA	EN,IN,Oligo,Astro		4	0	1	FALSE	AUD
NREP	0.10944	0.109935	NA	NA	0.10942	NA		IN,OPC,Astro	0	3	0	FALSE	AUD
ENSG00000254033	NA	0.260481	NA	NA	NA	NA		Astro	0	1	0	FALSE	AUD
ENSG00000266490	0.00325332	0.00323678	0.00323839	0.00323579	0.00324188	NA	EN,IN,OPC,Oligo,Astro		5	0	1	TRUE	AUD
ENSG00000286249	NA	NA	0.260345	NA	NA	NA		EN	0	1	0	FALSE	AUD
ENSG00000253322	0.26057	NA	NA	NA	NA	NA		OPC	0	1	0	FALSE	AUD
ENSG00000197332	NA	NA	0.224295	NA	0.224751	NA		EN,IN	0	2	0	FALSE	AUD
ENSG00000264016	0.476817	0.476685	0.476878	0.476839	0.47686	NA		EN,IN,OPC,Oligo,Astro	0	5	0	FALSE	AUD
GRAMD1B	0.0442089	0.0442174	0.0442419	NA	0.0442376	0.0443195	EN,IN,OPC,Immune,Astro		5	0	1	FALSE	AUD
CD109	NA	0.0828033	0.082908	0.0828235	0.0829151	NA		EN,IN,Oligo,Astro	0	4	0	FALSE	AUD
NLRC3	NA	0.0165262	0.0164899	0.0165255	0.0164889	NA	EN,IN,Oligo,Astro		4	0	1	FALSE	AUD
SLC7A14-AS1	NA	NA	NA	0.260887	NA	NA		Oligo	0	1	0	FALSE	AUD
MAP3K9	NA	NA	0.454367	NA	NA	0.452052		EN,Immune	0	2	0	FALSE	AUD
LRCH1	0.612036	0.612568	0.612282	NA	0.612285	0.612596		EN,IN,OPC,Immune,Astro	0	5	0	FALSE	AUD
FAR2	0.642682	0.643174	0.642691	0.642669	0.643018	0.642662		EN,IN,OPC,Oligo,Immune,Astro	0	6	0	FALSE	AUD
ENSG00000249818	NA	NA	0.261066	NA	NA	NA		EN	0	1	0	FALSE	AUD
LINC02671	NA	NA	0.357413	0.357999	0.357808	NA		EN,IN,Oligo	0	3	0	FALSE	AUD
MYO5A	0.0227821	0.0231313	0.0227614	0.0227522	0.0227521	NA	EN,IN,OPC,Oligo,Astro		5	0	1	FALSE	AUD
TWSG1-DT	NA	NA	0.0905189	NA	0.0905558	NA		EN,IN	0	2	0	FALSE	AUD
ENSG00000263952	NA	NA	NA	0.261387	NA	NA		Oligo	0	1	0	FALSE	AUD
ENSG00000231877	NA	NA	0.261336	NA	NA	NA		EN	0	1	0	FALSE	AUD
CDH20	NA	NA	0.460747	0.46016	0.461661	NA		EN,IN,Oligo	0	3	0	FALSE	AUD
ENSG00000247193	NA	NA	0.11904	0.11893	NA	NA		EN,Oligo	0	2	0	FALSE	AUD
CAPZB	NA	0.598797	0.59739	0.596922	NA	0.597092		EN,Oligo,Immune,Astro	0	4	0	FALSE	AUD
ENSG00000264015	0.0636406	NA	0.0634524	NA	0.0634672	NA		EN,IN,OPC	0	3	0	FALSE	AUD
PLA2G5	NA	0.261826	NA	NA	NA	NA		Astro	0	1	0	FALSE	AUD
LETMD1	0.119073	0.119041	0.119162	NA	0.119223	NA		EN,IN,OPC,Astro	0	4	0	FALSE	AUD
SBNO1-AS1	NA	0.210467	0.210527	0.210765	0.210636	NA		EN,IN,Oligo,Astro	0	4	0	FALSE	AUD
CCT4	NA	NA	0.0418047	0.0419091	0.041801	NA	EN,IN,Oligo		3	0	0.999927	FALSE	AUD
ENSG00000233783	NA	0.371529	NA	0.370214	NA	NA		Oligo,Astro	0	2	0	FALSE	AUD
PTPRJ	0.571383	0.571211	0.571397	0.57128	0.571346	0.571453		EN,IN,OPC,Oligo,Immune,Astro	0	6	0	FALSE	AUD
FBP2	NA	NA	0.261836	NA	NA	NA		EN	0	1	0	FALSE	AUD
ITPKC	0.479247	NA	0.482036	NA	NA	NA		EN,OPC	0	2	0	FALSE	AUD
ZNF271P	0.0879421	0.0879638	0.0879674	0.0880017	0.0880263	NA		EN,IN,OPC,Oligo,Astro	0	5	0	FALSE	AUD
PTPN2	0.0317229	0.0316943	0.0316751	0.0316771	0.0316632	NA	EN,IN,OPC,Oligo,Astro		5	0	1	FALSE	AUD
CD5	NA	0.103964	0.103704	0.103775	0.103741	NA		EN,IN,Oligo,Astro	0	4	0	FALSE	AUD
UBOX5	NA	NA	0.061436	0.0613915	0.0614348	0.0613848		EN,IN,Oligo,Immune	0	4	0	FALSE	AUD
ZC3H13	0.032185	0.0321745	0.0321542	0.0322489	0.0321502	NA	EN,IN,OPC,Oligo,Astro		5	0	1	FALSE	AUD
ENSG00000279512	NA	NA	NA	0.262202	NA	NA		Oligo	0	1	0	FALSE	AUD
ENSG00000237513	NA	NA	NA	0.313921	NA	0.314884		Oligo,Immune	0	2	0	FALSE	AUD
GYPB	NA	NA	0.250502	NA	0.249951	NA		EN,IN	0	2	0	FALSE	AUD
LINC00598	NA	NA	0.262391	NA	NA	NA		EN	0	1	0	FALSE	AUD
DIRAS2	NA	NA	NA	0.612752	0.604592	NA		IN,Oligo	0	2	0	FALSE	AUD
ENOX1	0.037231	0.0371838	NA	0.0371373	0.0371453	NA	IN,OPC,Oligo,Astro		4	0	0.999998	FALSE	AUD
SOS2	NA	0.565987	NA	NA	0.565934	NA		IN,Astro	0	2	0	FALSE	AUD
UGDH	0.109203	NA	0.109282	NA	NA	NA		EN,OPC	0	2	0	FALSE	AUD
AKAIN1	NA	NA	0.196565	NA	0.196905	NA		EN,IN	0	2	0	FALSE	AUD
SLC37A4	NA	NA	0.164253	0.16449	NA	NA		EN,Oligo	0	2	0	FALSE	AUD
RABGAP1	NA	NA	0.262654	NA	NA	NA		EN	0	1	0	FALSE	AUD
CDK19	0.0243696	0.0242976	0.0242922	0.024302	0.0242993	0.0244454	EN,IN,OPC,Oligo,Immune,Astro		6	0	1	FALSE	AUD
ENSG00000240057	0.00720258	0.00719983	0.00721674	0.00720188	0.0072045	0.00720456	EN,IN,OPC,Oligo,Immune,Astro		6	0	1	TRUE	AUD
ENSG00000279254	NA	NA	0.262825	NA	NA	NA		EN	0	1	0	FALSE	AUD
RPS23	NA	0.0156634	0.01564	0.0156602	0.0156341	NA	EN,IN,Oligo,Astro		4	0	1	FALSE	AUD
ENSG00000275830	0.149788	0.15004	0.149894	NA	NA	NA		EN,OPC,Astro	0	3	0	FALSE	AUD
RTN4RL2	NA	NA	NA	NA	0.263047	NA		IN	0	1	0	FALSE	AUD
SLCO1A2	NA	0.432584	NA	0.430634	NA	NA		Oligo,Astro	0	2	0	FALSE	AUD
SPTBN1	0.299757	0.299529	NA	0.300271	NA	NA		OPC,Oligo,Astro	0	3	0	FALSE	AUD
HOOK1	NA	NA	0.201676	NA	0.202032	NA		EN,IN	0	2	0	FALSE	AUD
SLC22A15	0.00532171	0.00531547	0.00532056	0.00531795	0.00531817	0.00533699	EN,IN,OPC,Oligo,Immune,Astro		6	0	1	TRUE	AUD
PNMA8A	NA	0.273963	0.273542	0.273797	NA	NA		EN,Oligo,Astro	0	3	0	FALSE	AUD
ENSG00000285184	0.0114915	0.0114567	NA	0.0114626	0.0114766	0.0114686	IN,OPC,Oligo,Immune,Astro		5	0	1	FALSE	AUD
ENSG00000255916	NA	NA	0.263437	NA	NA	NA		EN	0	1	0	FALSE	AUD
UBXN2A	0.03159	0.0315883	0.0316377	0.0317001	0.0316009	NA	EN,IN,OPC,Oligo,Astro		5	0	1	FALSE	AUD
RGS7BP	0.263723	NA	NA	NA	NA	NA		OPC	0	1	0	FALSE	AUD
PILRA	0.0312423	0.0312309	0.0312121	0.0313887	0.03122	NA	EN,IN,OPC,Oligo,Astro		5	0	1	FALSE	AUD
OSBPL1A	NA	NA	NA	0.247885	NA	0.247355		Oligo,Immune	0	2	0	FALSE	AUD
FAM174A	0.331804	0.331882	0.331885	0.331853	0.331906	0.331883		EN,IN,OPC,Oligo,Immune,Astro	0	6	0	FALSE	AUD
ZSWIM9	NA	NA	0.263736	NA	NA	NA		EN	0	1	0	FALSE	AUD
ENSG00000272941	NA	NA	NA	0.263868	NA	NA		Oligo	0	1	0	FALSE	AUD
LRBA	NA	NA	0.0518881	0.0519983	0.0519068	NA		EN,IN,Oligo	0	3	0	FALSE	AUD
MPP3	NA	NA	NA	0.263887	NA	NA		Oligo	0	1	0	FALSE	AUD
ENSG00000279118	0.424652	0.423899	NA	0.424428	NA	NA		OPC,Oligo,Astro	0	3	0	FALSE	AUD
KPNA7	NA	NA	NA	0.263966	NA	NA		Oligo	0	1	0	FALSE	AUD
BIRC2	NA	NA	0.293874	NA	0.294629	NA		EN,IN	0	2	0	FALSE	AUD
DCHS2	0.594467	0.59477	0.59455	NA	0.594001	NA		EN,IN,OPC,Astro	0	4	0	FALSE	AUD
THA1P	0.0051534	0.00515922	0.00516223	0.00515131	0.00516176	NA	EN,IN,OPC,Oligo,Astro		5	0	1	TRUE	AUD
ENSG00000260773	0.0124395	0.0124165	0.0123838	0.0123842	0.0123883	NA	EN,IN,OPC,Oligo,Astro		5	0	1	FALSE	AUD
ENSG00000281732	NA	0.106752	0.106679	NA	NA	NA		EN,Astro	0	2	0	FALSE	AUD
MLXIPL	NA	NA	0.104986	NA	0.105053	NA		EN,IN	0	2	0	FALSE	AUD
ENSG00000286695	NA	0.469893	0.469958	0.469174	NA	NA		EN,Oligo,Astro	0	3	0	FALSE	AUD
NCLN	NA	0.00270368	0.00269752	0.00269919	0.00270119	0.00271098	EN,IN,Oligo,Immune,Astro		5	0	1	TRUE	AUD
EIF2S3B	NA	NA	0.123226	0.123342	NA	NA		EN,Oligo	0	2	0	FALSE	AUD
BOLA3-AS1	NA	NA	0.0908104	NA	0.0908408	NA		EN,IN	0	2	0	FALSE	AUD
ENSG00000284882	NA	0.127255	0.127328	NA	0.127148	NA		EN,IN,Astro	0	3	0	FALSE	AUD
ARHGEF3	0.510258	0.512631	0.510108	0.510261	NA	NA		EN,OPC,Oligo,Astro	0	4	0	FALSE	AUD
ENSG00000286147	NA	NA	NA	NA	0.264567	NA		IN	0	1	0	FALSE	AUD
SLC19A2	NA	0.288834	0.288698	0.288872	NA	0.289223		EN,Oligo,Immune,Astro	0	4	0	FALSE	AUD
STPG2-AS1	NA	0.644295	NA	0.644192	0.643566	0.644658		IN,Oligo,Immune,Astro	0	4	0	FALSE	AUD
FN1	0.0146551	0.0146594	0.0146148	0.0146195	0.0146174	NA	EN,IN,OPC,Oligo,Astro		5	0	1	FALSE	AUD
GLCE	0.53623	NA	NA	NA	0.536195	0.535135		IN,OPC,Immune	0	3	0	FALSE	AUD
ENSG00000272966	NA	NA	NA	NA	0.264785	NA		IN	0	1	0	FALSE	AUD
C7orf50	0.441712	0.441881	0.441725	0.441598	0.441809	NA		EN,IN,OPC,Oligo,Astro	0	5	0	FALSE	AUD
POC1A	NA	NA	NA	0.264913	NA	NA		Oligo	0	1	0	FALSE	AUD
PDXK	NA	0.0271443	0.0271819	NA	0.0271556	0.0271998	EN,IN,Immune,Astro		4	0	0.999999	FALSE	AUD
TDRG1	NA	NA	0.264914	NA	NA	NA		EN	0	1	0	FALSE	AUD
KBTBD3	NA	NA	0.0218856	0.0218985	0.0218878	NA	EN,IN,Oligo		3	0	0.99999	FALSE	AUD
MST1L	NA	0.0319865	0.031959	0.0319471	NA	NA	EN,Oligo,Astro		3	0	0.999967	FALSE	AUD
ILF3-DT	NA	NA	0.23416	NA	0.234627	NA		EN,IN	0	2	0	FALSE	AUD
LINC02227	NA	NA	0.265076	NA	NA	NA		EN	0	1	0	FALSE	AUD
AP2B1	0.0392443	0.0392564	0.039228	0.0392217	0.039209	NA	EN,IN,OPC,Oligo,Astro		5	0	1	FALSE	AUD
ERICH3	0.287417	NA	NA	0.288128	NA	NA		OPC,Oligo	0	2	0	FALSE	AUD
ENSG00000236829	NA	NA	0.466002	0.46361	NA	NA		EN,Oligo	0	2	0	FALSE	AUD
RMDN2-AS1	0.0857427	0.0857188	0.0857758	0.0857517	0.0857569	NA		EN,IN,OPC,Oligo,Astro	0	5	0	FALSE	AUD
TYW1B	0.00370087	0.00369419	0.00369874	0.0036951	0.003697	0.00369817	EN,IN,OPC,Oligo,Immune,Astro		6	0	1	TRUE	AUD
PPIP5K1	0.317358	NA	0.317717	NA	0.317753	NA		EN,IN,OPC	0	3	0	FALSE	AUD
DDI2	NA	NA	0.31758	0.318462	NA	NA		EN,Oligo	0	2	0	FALSE	AUD
AKAP11	NA	0.0166316	0.016627	0.0166535	0.0166479	0.0166651	EN,IN,Oligo,Immune,Astro		5	0	1	FALSE	AUD
ENSG00000286857	NA	NA	0.429507	NA	0.431385	NA		EN,IN	0	2	0	FALSE	AUD
ADAM5	NA	NA	0.26541	NA	NA	NA		EN	0	1	0	FALSE	AUD
TNFAIP2	NA	0.272009	0.27213	0.272112	0.272257	0.272997		EN,IN,Oligo,Immune,Astro	0	5	0	FALSE	AUD
SNCA-AS1	NA	NA	0.265456	NA	NA	NA		EN	0	1	0	FALSE	AUD
KCNS3	0.465443	NA	NA	0.464855	0.466178	NA		IN,OPC,Oligo	0	3	0	FALSE	AUD
BAALC-AS1	0.28617	0.286112	0.286234	0.286242	0.28613	0.286443		EN,IN,OPC,Oligo,Immune,Astro	0	6	0	FALSE	AUD
ENSG00000286894	NA	0.243608	0.243821	NA	0.243947	NA		EN,IN,Astro	0	3	0	FALSE	AUD
SPRYD7	NA	0.314722	NA	0.313869	NA	NA		Oligo,Astro	0	2	0	FALSE	AUD
GATD3A	NA	0.0256686	0.0256151	0.025649	0.0256231	NA	EN,IN,Oligo,Astro		4	0	1	FALSE	AUD
FAM3C	NA	0.196745	0.196689	0.196753	0.196659	0.196878		EN,IN,Oligo,Immune,Astro	0	5	0	FALSE	AUD
OMG	NA	0.0916082	NA	NA	0.0915781	NA		IN,Astro	0	2	0	FALSE	AUD
PRKN	NA	NA	NA	0.245629	0.246136	NA		IN,Oligo	0	2	0	FALSE	AUD
ENSG00000286176	NA	NA	0.137565	0.137714	NA	NA		EN,Oligo	0	2	0	FALSE	AUD
ZNF101	0.00960383	0.00961036	0.00959214	0.00960775	0.00959546	NA	EN,IN,OPC,Oligo,Astro		5	0	1	TRUE	AUD
PLOD1	0.0845236	0.0846002	0.084573	0.0845211	0.0845669	0.0846039		EN,IN,OPC,Oligo,Immune,Astro	0	6	0	FALSE	AUD
LINC02666	0.491277	0.490166	0.490456	0.491626	0.49037	NA		EN,IN,OPC,Oligo,Astro	0	5	0	FALSE	AUD
CDH11	NA	0.450286	NA	0.452427	NA	NA		Oligo,Astro	0	2	0	FALSE	AUD
HTT	0.696768	0.696916	0.69664	0.697046	0.696988	0.696885		EN,IN,OPC,Oligo,Immune,Astro	0	6	0	FALSE	AUD
TEX48	NA	NA	0.164533	NA	0.164312	NA		EN,IN	0	2	0	FALSE	AUD
TLCD4-RWDD3	0.0429039	0.0429007	0.0430374	0.0429079	0.0430058	NA	EN,IN,OPC,Oligo,Astro		5	0	1	FALSE	AUD
ENSG00000279382	NA	NA	NA	0.266406	NA	NA		Oligo	0	1	0	FALSE	AUD
CCSER1	0.203871	0.204129	0.204056	NA	NA	NA		EN,OPC,Astro	0	3	0	FALSE	AUD
TCIM	NA	NA	0.273438	0.274069	NA	NA		EN,Oligo	0	2	0	FALSE	AUD
ENSG00000287422	NA	0.146162	0.145973	NA	0.145885	NA		EN,IN,Astro	0	3	0	FALSE	AUD
EEF1AKNMT	NA	0.166248	NA	NA	0.166022	NA		IN,Astro	0	2	0	FALSE	AUD
CDKN2B-AS1	0.262341	0.262359	0.262694	0.262279	0.262547	NA		EN,IN,OPC,Oligo,Astro	0	5	0	FALSE	AUD
ADGRA3	NA	0.579211	0.579262	0.578639	0.579485	0.578486		EN,IN,Oligo,Immune,Astro	0	5	0	FALSE	AUD
GNA13	NA	0.0816568	0.0817963	NA	0.0817006	NA		EN,IN,Astro	0	3	0	FALSE	AUD
LINC01085	0.083901	0.0839978	0.0840927	0.0839125	0.0839221	NA		EN,IN,OPC,Oligo,Astro	0	5	0	FALSE	AUD
ERC2	0.178644	0.178763	0.178703	0.180111	0.178948	NA		EN,IN,OPC,Oligo,Astro	0	5	0	FALSE	AUD
LRRC53	NA	0.0456217	0.0455969	0.0456318	0.0455739	NA	EN,IN,Oligo,Astro		4	0	0.999996	FALSE	AUD
WDR17	0.0497908	0.0497975	0.0497453	0.0497313	0.0497431	NA	EN,IN,OPC,Oligo,Astro		5	0	1	FALSE	AUD
C21orf91-OT1	NA	NA	NA	0.266997	NA	NA		Oligo	0	1	0	FALSE	AUD
PNPO	NA	NA	0.112384	NA	0.112306	NA		EN,IN	0	2	0	FALSE	AUD
PPL	NA	0.15795	0.158036	0.158268	NA	NA		EN,Oligo,Astro	0	3	0	FALSE	AUD
WDFY4	NA	NA	0.267033	NA	NA	NA		EN	0	1	0	FALSE	AUD
ZNF483	0.0601229	0.0600734	0.06019	0.0600915	NA	NA		EN,OPC,Oligo,Astro	0	4	0	FALSE	AUD
EPB41L2	NA	0.0547895	0.0548153	0.0548258	0.0547958	0.0549386		EN,IN,Oligo,Immune,Astro	0	5	0	FALSE	AUD
LINC00689	0.0673268	NA	0.0673051	NA	0.0674732	NA		EN,IN,OPC	0	3	0	FALSE	AUD
ENSG00000238221	NA	NA	0.471658	0.482952	0.471674	NA		EN,IN,Oligo	0	3	0	FALSE	AUD
ENSG00000260788	NA	NA	0.199038	0.199315	NA	0.198935		EN,Oligo,Immune	0	3	0	FALSE	AUD
RPL7AP6	0.26731	NA	NA	NA	NA	NA		OPC	0	1	0	FALSE	AUD
ZNF731P	0.0315973	NA	0.0316292	0.0315821	0.0315773	0.0316527	EN,IN,OPC,Oligo,Immune		5	0	1	FALSE	AUD
GLRA3	NA	NA	0.151382	NA	0.151564	NA		EN,IN	0	2	0	FALSE	AUD
SLC17A9	NA	NA	0.106075	NA	NA	0.106159		EN,Immune	0	2	0	FALSE	AUD
ENSG00000267009	0.0838621	0.0838506	NA	0.0839162	0.0842443	NA		IN,OPC,Oligo,Astro	0	4	0	FALSE	AUD
SLC1A1	0.166513	0.166668	0.166461	0.166536	0.166513	NA		EN,IN,OPC,Oligo,Astro	0	5	0	FALSE	AUD
PGAP6	NA	NA	0.58815	0.582123	NA	NA		EN,Oligo	0	2	0	FALSE	AUD
STAG3L1	0.0237136	0.0237332	0.0237217	0.0237363	0.0237302	NA	EN,IN,OPC,Oligo,Astro		5	0	1	FALSE	AUD
PLTP	NA	NA	NA	NA	NA	0.268004		Immune	0	1	0	FALSE	AUD
KCNH5	0.44501	NA	0.445557	NA	0.44584	NA		EN,IN,OPC	0	3	0	FALSE	AUD
FTCDNL1	0.039404	0.0393953	0.0394174	0.0393977	0.0394192	0.0394908	EN,IN,OPC,Oligo,Immune,Astro		6	0	1	FALSE	AUD
ANKFN1	0.0166263	0.0166409	0.0166211	0.0166249	0.0166202	0.01663	EN,IN,OPC,Oligo,Immune,Astro		6	0	1	FALSE	AUD
SMYD2	NA	0.648744	0.648915	0.649426	0.649495	0.649531		EN,IN,Oligo,Immune,Astro	0	5	0	FALSE	AUD
ERCC4	NA	NA	0.267654	NA	NA	NA		EN	0	1	0	FALSE	AUD
ACYP2	0.00589408	0.00589405	0.0058904	0.00590178	0.00589243	0.00593694	EN,IN,OPC,Oligo,Immune,Astro		6	0	1	TRUE	AUD
AP2A1	NA	0.234847	NA	0.234395	NA	NA		Oligo,Astro	0	2	0	FALSE	AUD
SLC7A14	NA	NA	0.487052	0.484367	NA	NA		EN,Oligo	0	2	0	FALSE	AUD
ZNF582-DT	NA	NA	0.267767	NA	NA	NA		EN	0	1	0	FALSE	AUD
EZH2	NA	0.609589	NA	NA	0.610734	0.614757		IN,Immune,Astro	0	3	0	FALSE	AUD
SCD	NA	0.396945	NA	NA	0.39839	NA		IN,Astro	0	2	0	FALSE	AUD
FLNB-AS1	NA	NA	0.105914	NA	0.105974	NA		EN,IN	0	2	0	FALSE	AUD
ENSG00000285471	NA	NA	0.333506	0.330049	0.329905	NA		EN,IN,Oligo	0	3	0	FALSE	AUD
STK3	NA	0.495734	0.495294	0.495638	0.495851	0.497039		EN,IN,Oligo,Immune,Astro	0	5	0	FALSE	AUD
LMF1-AS1	NA	NA	0.455895	0.458081	NA	NA		EN,Oligo	0	2	0	FALSE	AUD
PLIN2	0.194625	0.194752	0.19472	0.194608	0.19457	NA		EN,IN,OPC,Oligo,Astro	0	5	0	FALSE	AUD
CCDC137	NA	0.152478	0.152526	0.152575	0.152516	0.15248		EN,IN,Oligo,Immune,Astro	0	5	0	FALSE	AUD
LRRTM3	NA	NA	NA	NA	0.268141	NA		IN	0	1	0	FALSE	AUD
COL6A4P2	NA	0.554874	0.554873	0.554885	0.55658	NA		EN,IN,Oligo,Astro	0	4	0	FALSE	AUD
ENSG00000242479	NA	NA	0.319554	0.320416	NA	NA		EN,Oligo	0	2	0	FALSE	AUD
ZNF808	0.00414326	0.00414671	0.00415313	0.00414659	0.00414976	NA	EN,IN,OPC,Oligo,Astro		5	0	1	TRUE	AUD
HTRA1	0.426174	0.421876	NA	0.422285	NA	NA		OPC,Oligo,Astro	0	3	0	FALSE	AUD
MADD	NA	0.578968	0.58013	0.580465	NA	NA		EN,Oligo,Astro	0	3	0	FALSE	AUD
TNIP2	NA	NA	0.173287	NA	0.173049	NA		EN,IN	0	2	0	FALSE	AUD
ENSG00000249752	NA	0.288389	0.287707	NA	NA	NA		EN,Astro	0	2	0	FALSE	AUD
POLDIP2	NA	NA	0.0881507	NA	0.088164	NA		EN,IN	0	2	0	FALSE	AUD
ABCB8	NA	NA	0.267568	0.269264	0.267666	NA		EN,IN,Oligo	0	3	0	FALSE	AUD
ATPAF2	NA	0.224981	0.225229	0.224935	0.225253	NA		EN,IN,Oligo,Astro	0	4	0	FALSE	AUD
EPDR1	0.160301	0.160294	0.160244	0.160305	0.160273	0.162043		EN,IN,OPC,Oligo,Immune,Astro	0	6	0	FALSE	AUD
ENSG00000257526	0.00832646	0.00836344	0.0083176	0.00831559	0.00831449	NA	EN,IN,OPC,Oligo,Astro		5	0	1	TRUE	AUD
KYNU	NA	NA	NA	NA	NA	0.269361		Immune	0	1	0	FALSE	AUD
ENSG00000284959	0.000859394	0.000861266	0.000859744	0.000863628	0.000859805	0.000866147	EN,IN,OPC,Oligo,Immune,Astro		6	0	1	TRUE	AUD
POU6F2	0.287775	0.288503	0.287905	NA	0.287952	NA		EN,IN,OPC,Astro	0	4	0	FALSE	AUD
CELSR2	0.0624383	NA	NA	0.0623363	0.0623691	NA		IN,OPC,Oligo	0	3	0	FALSE	AUD
LINC02872	NA	NA	0.190972	0.191266	NA	NA		EN,Oligo	0	2	0	FALSE	AUD
LINC01500	NA	0.431352	0.429205	0.428931	0.43002	0.42876		EN,IN,Oligo,Immune,Astro	0	5	0	FALSE	AUD
ENSG00000279207	NA	0.0448881	0.0449016	NA	0.0448544	NA	EN,IN,Astro		3	0	0.99991	FALSE	AUD
FAM102B	NA	NA	0.197534	NA	0.197223	NA		EN,IN	0	2	0	FALSE	AUD
DNAH6	0.0171152	0.0171054	0.0171146	0.0171102	0.0171767	NA	EN,IN,OPC,Oligo,Astro		5	0	1	FALSE	AUD
LINC00534	0.211757	0.211726	0.211643	0.211699	0.211614	NA		EN,IN,OPC,Oligo,Astro	0	5	0	FALSE	AUD
GLRB	0.248134	NA	NA	0.248631	NA	NA		OPC,Oligo	0	2	0	FALSE	AUD
ENSG00000234393	NA	0.216738	0.216359	NA	NA	NA		EN,Astro	0	2	0	FALSE	AUD
PLSCR2	NA	NA	0.257902	NA	0.258439	NA		EN,IN	0	2	0	FALSE	AUD
PTN	NA	0.282322	0.281457	0.282758	0.281455	NA		EN,IN,Oligo,Astro	0	4	0	FALSE	AUD
MIR3659HG	0.647338	0.648396	NA	0.651259	NA	NA		OPC,Oligo,Astro	0	3	0	FALSE	AUD
CEP44	0.00173374	0.00173085	0.00173385	0.0017313	0.00173567	0.00173729	EN,IN,OPC,Oligo,Immune,Astro		6	0	1	TRUE	AUD
METTL21EP	0.0106154	0.0105933	0.0105789	0.0105757	0.010578	NA	EN,IN,OPC,Oligo,Astro		5	0	1	FALSE	AUD
CCDC146	0.229284	NA	0.229224	0.229287	0.229353	0.229394		EN,IN,OPC,Oligo,Immune	0	5	0	FALSE	AUD
ZSCAN29	0.031018	0.0310354	0.0310666	0.0310433	NA	NA	EN,OPC,Oligo,Astro		4	0	0.999999	FALSE	AUD
ENSG00000248636	NA	NA	0.086241	NA	0.0862478	NA		EN,IN	0	2	0	FALSE	AUD
STEAP3-AS1	0.113941	0.114099	0.113954	0.113894	0.113917	NA		EN,IN,OPC,Oligo,Astro	0	5	0	FALSE	AUD
ZDHHC11B	0.107604	0.107624	0.107657	0.107662	0.107646	NA		EN,IN,OPC,Oligo,Astro	0	5	0	FALSE	AUD
GCN1	NA	NA	NA	0.269697	NA	NA		Oligo	0	1	0	FALSE	AUD
AFAP1L2	NA	NA	0.215242	NA	0.215611	NA		EN,IN	0	2	0	FALSE	AUD
ENSG00000249141	NA	0.362841	0.363051	NA	0.363018	0.363131		EN,IN,Immune,Astro	0	4	0	FALSE	AUD
PCAT7	NA	NA	0.269808	NA	NA	NA		EN	0	1	0	FALSE	AUD
GLIPR1L2	0.00137941	0.00137994	0.00138015	0.00138084	0.0013829	NA	EN,IN,OPC,Oligo,Astro		5	0	1	TRUE	AUD
NPFFR2	NA	NA	0.269828	NA	NA	NA		EN	0	1	0	FALSE	AUD
PXDNL	NA	NA	0.0877322	0.0876079	0.0875664	0.0876449		EN,IN,Oligo,Immune	0	4	0	FALSE	AUD
AMZ2P1	NA	NA	0.0302059	0.0301713	NA	0.030185	EN,Oligo,Immune		3	0	0.999972	FALSE	AUD
LINC01091	NA	NA	0.429071	NA	NA	0.430911		EN,Immune	0	2	0	FALSE	AUD
PRRC1	NA	NA	0.469392	NA	0.471727	NA		EN,IN	0	2	0	FALSE	AUD
ENSG00000247934	NA	0.646332	0.645718	0.646287	0.646407	NA		EN,IN,Oligo,Astro	0	4	0	FALSE	AUD
SLC35E3	0.338291	0.338223	0.338364	0.338416	0.338316	NA		EN,IN,OPC,Oligo,Astro	0	5	0	FALSE	AUD
LINC01099	0.266427	0.266298	0.266361	0.266194	NA	NA		EN,OPC,Oligo,Astro	0	4	0	FALSE	AUD
PTGR1	0.657399	0.657261	NA	0.657014	0.657396	0.657644		IN,OPC,Oligo,Immune,Astro	0	5	0	FALSE	AUD
ALDH1A2	NA	0.691366	0.691405	0.691403	0.691526	0.691871		EN,IN,Oligo,Immune,Astro	0	5	0	FALSE	AUD
GNA12	0.694593	0.694319	0.693849	0.694284	0.693961	0.694645		EN,IN,OPC,Oligo,Immune,Astro	0	6	0	FALSE	AUD
ENSG00000234688	NA	NA	0.0887805	NA	0.0887702	NA		EN,IN	0	2	0	FALSE	AUD
ENSG00000263798	NA	NA	0.0994648	NA	0.099428	NA		EN,IN	0	2	0	FALSE	AUD
ENSG00000255520	NA	0.270594	NA	NA	NA	NA		Astro	0	1	0	FALSE	AUD
ENSG00000272223	NA	NA	0.270475	NA	NA	NA		EN	0	1	0	FALSE	AUD
LINC02109	NA	NA	0.0980059	NA	0.0979729	NA		EN,IN	0	2	0	FALSE	AUD
ENSG00000254239	NA	0.110509	NA	0.110571	NA	NA		Oligo,Astro	0	2	0	FALSE	AUD
LINC01320	NA	NA	0.0305082	0.0305433	0.0305062	NA	EN,IN,Oligo		3	0	0.999972	FALSE	AUD
SEC31B	NA	NA	0.0391216	0.0391562	0.0391491	NA	EN,IN,Oligo		3	0	0.99994	FALSE	AUD
MBP	0.213545	0.212925	0.213167	NA	NA	0.212991		EN,OPC,Immune,Astro	0	4	0	FALSE	AUD
EGLN3	0.626974	0.625804	0.625899	0.626565	0.625626	NA		EN,IN,OPC,Oligo,Astro	0	5	0	FALSE	AUD
CDC37L1-DT	NA	0.124266	NA	NA	0.124361	NA		IN,Astro	0	2	0	FALSE	AUD
ENSG00000253270	0.00365511	0.00365455	0.00365479	NA	0.00365387	0.00369144	EN,IN,OPC,Immune,Astro		5	0	1	TRUE	AUD
GPC2	NA	0.111262	0.111321	0.111377	0.11131	NA		EN,IN,Oligo,Astro	0	4	0	FALSE	AUD
ENSG00000228140	NA	NA	0.270943	NA	NA	NA		EN	0	1	0	FALSE	AUD
RN7SL635P	NA	0.2711	NA	NA	NA	NA		Astro	0	1	0	FALSE	AUD
ENSG00000285103	NA	0.0899989	NA	0.0902013	0.0900269	NA		IN,Oligo,Astro	0	3	0	FALSE	AUD
ENSG00000286198	NA	NA	0.270977	NA	NA	NA		EN	0	1	0	FALSE	AUD
IL16	NA	NA	NA	0.195906	0.196212	0.196085		IN,Oligo,Immune	0	3	0	FALSE	AUD
DAAM1	NA	0.383752	0.383684	0.383576	0.383786	0.3837		EN,IN,Oligo,Immune,Astro	0	5	0	FALSE	AUD
ENSG00000286616	0.129567	0.129646	0.129519	0.12956	0.129562	NA		EN,IN,OPC,Oligo,Astro	0	5	0	FALSE	AUD
ENSG00000283156	0.0699053	0.0700172	NA	NA	0.0699398	NA		IN,OPC,Astro	0	3	0	FALSE	AUD
ATP11B	NA	NA	0.162925	0.162976	0.163097	0.1629		EN,IN,Oligo,Immune	0	4	0	FALSE	AUD
NME4	NA	0.154834	NA	0.154134	NA	0.154131		Oligo,Immune,Astro	0	3	0	FALSE	AUD
ENSG00000272777	NA	NA	0.357375	NA	0.358444	NA		EN,IN	0	2	0	FALSE	AUD
B3GNT9	NA	NA	NA	0.271419	NA	NA		Oligo	0	1	0	FALSE	AUD
TANGO2	NA	0.690749	0.6891	0.689696	0.691011	0.689147		EN,IN,Oligo,Immune,Astro	0	5	0	FALSE	AUD
SAMD12-AS1	NA	0.277879	0.278252	NA	0.278118	NA		EN,IN,Astro	0	3	0	FALSE	AUD
PP2D1	NA	NA	0.150695	0.150531	NA	NA		EN,Oligo	0	2	0	FALSE	AUD
SERTAD1	NA	NA	0.271428	NA	NA	NA		EN	0	1	0	FALSE	AUD
AKR1C1	0.0592093	NA	0.0590967	NA	0.0591172	NA		EN,IN,OPC	0	3	0	FALSE	AUD
ZNF346	NA	NA	0.243281	0.242821	NA	NA		EN,Oligo	0	2	0	FALSE	AUD
