## Supplementary Tables 22-30 for "Single-nucleus transcriptome-wide association study of human brain disorders" (part 10 of 20)

### Sheet: TableS29 (continued)
GeneName	OPC	Astro	EN	Oligo	IN	Immune	SigIn	notSigIn	NSig	NnotSig	CombinatorialProbability	Sig	Trait
RPL27AP3	NA	NA	0.271461	NA	NA	NA		EN	0	1	0	FALSE	AUD
ZNF385B	0.216245	NA	NA	0.215879	NA	NA		OPC,Oligo	0	2	0	FALSE	AUD
DCLK3	NA	NA	0.271582	NA	NA	NA		EN	0	1	0	FALSE	AUD
LINC00960	NA	NA	0.478189	0.477542	0.478362	NA		EN,IN,Oligo	0	3	0	FALSE	AUD
TSHZ2	0.62435	NA	NA	NA	0.62423	NA		IN,OPC	0	2	0	FALSE	AUD
ENSG00000286693	NA	NA	0.361154	NA	0.360075	NA		EN,IN	0	2	0	FALSE	AUD
ENSG00000271945	NA	0.597933	0.592938	NA	0.596408	0.593379		EN,IN,Immune,Astro	0	4	0	FALSE	AUD
PPFIBP1	0.478766	NA	0.479255	0.479395	0.478958	NA		EN,IN,OPC,Oligo	0	4	0	FALSE	AUD
ENSG00000285382	NA	0.121307	0.120684	0.120636	0.120608	NA		EN,IN,Oligo,Astro	0	4	0	FALSE	AUD
CD200R1	NA	0.224787	0.22446	NA	0.22463	NA		EN,IN,Astro	0	3	0	FALSE	AUD
TSHR	0.00237816	0.00238105	0.00237912	0.00238117	0.00238309	0.00238817	EN,IN,OPC,Oligo,Immune,Astro		6	0	1	TRUE	AUD
MKRN2	0.527299	NA	0.52915	0.526838	0.527797	NA		EN,IN,OPC,Oligo	0	4	0	FALSE	AUD
RAB11FIP5	0.284846	0.284574	0.284648	NA	0.284837	NA		EN,IN,OPC,Astro	0	4	0	FALSE	AUD
RBBP5	0.215074	0.215123	0.215086	0.215334	0.215157	0.21528		EN,IN,OPC,Oligo,Immune,Astro	0	6	0	FALSE	AUD
PSD4	NA	NA	0.504626	NA	0.505458	0.511627		EN,IN,Immune	0	3	0	FALSE	AUD
LINC02864	NA	NA	0.272602	NA	NA	NA		EN	0	1	0	FALSE	AUD
ARHGEF26	0.560345	0.559936	0.559767	0.561048	0.560199	NA		EN,IN,OPC,Oligo,Astro	0	5	0	FALSE	AUD
INAVA	0.27282	NA	NA	NA	NA	NA		OPC	0	1	0	FALSE	AUD
TTBK2	0.0786496	0.0786338	0.0786694	0.0786739	0.0786146	NA		EN,IN,OPC,Oligo,Astro	0	5	0	FALSE	AUD
RPL23AP64	NA	NA	0.272713	NA	NA	NA		EN	0	1	0	FALSE	AUD
SEC23A	NA	NA	0.0388125	0.0388689	0.038808	NA	EN,IN,Oligo		3	0	0.999941	FALSE	AUD
KSR1	0.570279	NA	0.57261	0.569937	NA	0.572003		EN,OPC,Oligo,Immune	0	4	0	FALSE	AUD
ACP4	NA	NA	0.27278	NA	NA	NA		EN	0	1	0	FALSE	AUD
ERGIC1	0.253366	NA	0.252977	0.253175	0.253048	NA		EN,IN,OPC,Oligo	0	4	0	FALSE	AUD
ENSG00000286026	NA	NA	0.272856	NA	NA	NA		EN	0	1	0	FALSE	AUD
LINC02861	NA	NA	0.130031	NA	0.129925	NA		EN,IN	0	2	0	FALSE	AUD
NDUFS5	0.0835201	0.0834887	0.0834661	0.0834796	0.0835419	0.0835303		EN,IN,OPC,Oligo,Immune,Astro	0	6	0	FALSE	AUD
LTBP1	0.2416	0.241543	0.241666	0.241618	0.241602	NA		EN,IN,OPC,Oligo,Astro	0	5	0	FALSE	AUD
PFKM	NA	NA	0.264089	NA	0.263555	NA		EN,IN	0	2	0	FALSE	AUD
ENSG00000224675	NA	NA	NA	0.272992	NA	NA		Oligo	0	1	0	FALSE	AUD
PAQR4	NA	NA	0.147145	0.146996	NA	NA		EN,Oligo	0	2	0	FALSE	AUD
ZNF516	0.0468645	0.0469239	0.0468852	NA	0.0468735	0.0469205	EN,IN,OPC,Immune,Astro		5	0	1	FALSE	AUD
ARHGAP25	NA	NA	0.110293	NA	0.110267	0.110645		EN,IN,Immune	0	3	0	FALSE	AUD
CACNA1A	0.577256	0.577264	NA	0.577378	0.577085	0.576921		IN,OPC,Oligo,Immune,Astro	0	5	0	FALSE	AUD
ZFP28	NA	0.0719356	0.0719273	0.0719544	0.0718854	NA		EN,IN,Oligo,Astro	0	4	0	FALSE	AUD
ENSG00000244055	0.0268227	0.0268357	0.026872	0.0268217	0.0268303	0.0268938	EN,IN,OPC,Oligo,Immune,Astro		6	0	1	FALSE	AUD
ENSG00000243944	0.38646	0.386384	0.386316	0.386539	0.386498	NA		EN,IN,OPC,Oligo,Astro	0	5	0	FALSE	AUD
RPL31P52	NA	NA	0.104515	NA	0.104473	NA		EN,IN	0	2	0	FALSE	AUD
MAN2A1	0.509661	0.509912	0.509586	0.50942	0.509621	NA		EN,IN,OPC,Oligo,Astro	0	5	0	FALSE	AUD
ELK3	NA	0.479354	0.476992	NA	NA	NA		EN,Astro	0	2	0	FALSE	AUD
CCNYL1	NA	0.164374	NA	0.164177	NA	NA		Oligo,Astro	0	2	0	FALSE	AUD
MAPK12	0.0351899	0.0351397	0.0351157	NA	0.0351326	NA	EN,IN,OPC,Astro		4	0	0.999998	FALSE	AUD
CD9	0.402751	0.403119	NA	NA	NA	0.402355		OPC,Immune,Astro	0	3	0	FALSE	AUD
LINC01389	0.0225636	0.0225213	0.0225417	0.0225186	0.022537	NA	EN,IN,OPC,Oligo,Astro		5	0	1	FALSE	AUD
ENSG00000226266	NA	0.0562841	0.0563355	0.056298	0.0563644	NA		EN,IN,Oligo,Astro	0	4	0	FALSE	AUD
ENSG00000236528	NA	0.122253	0.121963	NA	0.122009	NA		EN,IN,Astro	0	3	0	FALSE	AUD
DCAF11	NA	NA	0.27348	NA	NA	NA		EN	0	1	0	FALSE	AUD
SMG7	NA	0.530965	NA	0.527527	NA	NA		Oligo,Astro	0	2	0	FALSE	AUD
LDLRAD4	NA	NA	0.484379	0.483161	0.483747	NA		EN,IN,Oligo	0	3	0	FALSE	AUD
LINC01934	NA	NA	0.273547	NA	NA	NA		EN	0	1	0	FALSE	AUD
CHST11	0.622856	0.62264	0.622895	NA	0.623072	0.623171		EN,IN,OPC,Immune,Astro	0	5	0	FALSE	AUD
LOXHD1	NA	NA	0.273674	NA	NA	NA		EN	0	1	0	FALSE	AUD
REP15	NA	NA	0.218002	0.218226	0.218219	NA		EN,IN,Oligo	0	3	0	FALSE	AUD
ELMO1	NA	NA	NA	0.502032	0.496714	0.497473		IN,Oligo,Immune	0	3	0	FALSE	AUD
RALB	NA	NA	NA	0.273957	NA	NA		Oligo	0	1	0	FALSE	AUD
CIZ1	NA	0.048465	0.0485026	0.048398	0.0483996	NA	EN,IN,Oligo,Astro		4	0	0.999994	FALSE	AUD
KCTD8	0.484536	0.484654	0.484531	0.484551	0.484558	NA		EN,IN,OPC,Oligo,Astro	0	5	0	FALSE	AUD
PDE9A	0.475486	0.475427	NA	0.475462	0.475294	0.475472		IN,OPC,Oligo,Immune,Astro	0	5	0	FALSE	AUD
ZFP37	NA	NA	0.274056	NA	NA	NA		EN	0	1	0	FALSE	AUD
UMODL1-AS1	NA	NA	0.274086	NA	NA	NA		EN	0	1	0	FALSE	AUD
PDE6H	NA	NA	0.274148	NA	NA	NA		EN	0	1	0	FALSE	AUD
BDH2	NA	0.434005	0.43598	0.433942	0.435533	NA		EN,IN,Oligo,Astro	0	4	0	FALSE	AUD
C11orf49	0.256669	0.256318	0.256406	0.256459	NA	NA		EN,OPC,Oligo,Astro	0	4	0	FALSE	AUD
TMEM38A	NA	NA	0.27428	NA	NA	NA		EN	0	1	0	FALSE	AUD
MIEF1	NA	0.635361	0.644658	NA	NA	NA		EN,Astro	0	2	0	FALSE	AUD
NT5C3A	NA	NA	0.309888	0.314953	0.309875	NA		EN,IN,Oligo	0	3	0	FALSE	AUD
SNRPGP10	0.122253	NA	0.122532	NA	0.122296	NA		EN,IN,OPC	0	3	0	FALSE	AUD
ENSG00000233654	0.223076	0.22292	NA	0.223064	0.223126	0.222931		IN,OPC,Oligo,Immune,Astro	0	5	0	FALSE	AUD
SUSD4	0.292488	0.29331	0.292327	NA	NA	NA		EN,OPC,Astro	0	3	0	FALSE	AUD
TNRC6C	0.229943	NA	NA	0.229544	NA	NA		OPC,Oligo	0	2	0	FALSE	AUD
CBFB	NA	NA	NA	NA	0.274488	NA		IN	0	1	0	FALSE	AUD
ILDR1	NA	0.274711	NA	NA	NA	NA		Astro	0	1	0	FALSE	AUD
NKIRAS1	NA	NA	0.309309	0.309036	0.309451	NA		EN,IN,Oligo	0	3	0	FALSE	AUD
RAB11FIP2	NA	0.0402579	0.0401136	0.0401203	0.0401386	NA	EN,IN,Oligo,Astro		4	0	0.999997	FALSE	AUD
ZNF160	0.136684	0.136715	0.136619	0.136652	0.136626	0.136758		EN,IN,OPC,Oligo,Immune,Astro	0	6	0	FALSE	AUD
AZGP1	0.274826	NA	NA	NA	NA	NA		OPC	0	1	0	FALSE	AUD
DOCK4	NA	NA	0.509655	0.50988	0.509407	0.510201		EN,IN,Oligo,Immune	0	4	0	FALSE	AUD
ENSG00000260426	NA	NA	NA	0.274761	NA	NA		Oligo	0	1	0	FALSE	AUD
SYCE2	0.00172619	0.00172449	0.00172256	0.00172231	0.00172677	0.00172901	EN,IN,OPC,Oligo,Immune,Astro		6	0	1	TRUE	AUD
POLE4	NA	0.330017	NA	0.330801	0.330243	NA		IN,Oligo,Astro	0	3	0	FALSE	AUD
ENSG00000236501	0.0475166	0.0475846	0.04753	NA	NA	NA	EN,OPC,Astro		3	0	0.999893	FALSE	AUD
ENSG00000227627	0.339722	0.339829	0.339985	0.339692	0.339997	0.339674		EN,IN,OPC,Oligo,Immune,Astro	0	6	0	FALSE	AUD
PTPRK	0.633223	NA	0.631212	NA	NA	NA		EN,OPC	0	2	0	FALSE	AUD
ENSG00000250240	0.448533	0.447991	0.448144	0.448467	NA	NA		EN,OPC,Oligo,Astro	0	4	0	FALSE	AUD
WASHC4	0.0152983	0.0153105	0.0152932	0.0153113	0.0152885	NA	EN,IN,OPC,Oligo,Astro		5	0	1	FALSE	AUD
MTRF1L	0.000535663	0.000535822	0.000536549	0.000536038	0.000536355	0.000540865	EN,IN,OPC,Oligo,Immune,Astro		6	0	1	TRUE	AUD
NUDT12	NA	0.00539576	0.00539114	0.00539588	0.00540253	0.00540541	EN,IN,Oligo,Immune,Astro		5	0	1	TRUE	AUD
ENSG00000224536	NA	0.0382838	0.0382542	NA	0.038242	NA	EN,IN,Astro		3	0	0.999944	FALSE	AUD
SVIL	0.701496	0.701512	0.701516	0.701513	0.701534	0.70152		EN,IN,OPC,Oligo,Immune,Astro	0	6	0	FALSE	AUD
PIP5K1A	0.0319035	0.0318734	0.0318599	0.0318946	0.0318558	NA	EN,IN,OPC,Oligo,Astro		5	0	1	FALSE	AUD
LZTR1	NA	0.0350648	0.0350083	0.0350051	0.0350195	0.0350823	EN,IN,Oligo,Immune,Astro		5	0	1	FALSE	AUD
ENSG00000227098	NA	NA	0.512223	NA	0.509307	NA		EN,IN	0	2	0	FALSE	AUD
SNAPC1	0.0913837	0.0921978	0.0915796	0.091395	NA	0.0914036		EN,OPC,Oligo,Immune,Astro	0	5	0	FALSE	AUD
LINC01340	0.212646	0.212781	0.212574	0.212515	0.212553	NA		EN,IN,OPC,Oligo,Astro	0	5	0	FALSE	AUD
ENSG00000255629	NA	0.27552	NA	NA	NA	NA		Astro	0	1	0	FALSE	AUD
TGFBR1	NA	NA	NA	NA	0.275411	NA		IN	0	1	0	FALSE	AUD
RSPH9	NA	NA	NA	NA	0.275521	NA		IN	0	1	0	FALSE	AUD
ENSG00000287900	0.0925901	0.0926316	0.0926903	NA	0.092641	NA		EN,IN,OPC,Astro	0	4	0	FALSE	AUD
LINC01649	NA	NA	0.0896898	0.0896918	NA	NA		EN,Oligo	0	2	0	FALSE	AUD
C19orf54	NA	0.121166	NA	0.121087	NA	NA		Oligo,Astro	0	2	0	FALSE	AUD
MTSS2	0.641825	0.641816	0.64185	0.642211	0.641814	NA		EN,IN,OPC,Oligo,Astro	0	5	0	FALSE	AUD
ATRNL1	NA	NA	NA	NA	0.275961	NA		IN	0	1	0	FALSE	AUD
ENSG00000236676	NA	NA	0.239838	NA	0.240261	NA		EN,IN	0	2	0	FALSE	AUD
WSB1	0.0108801	0.010872	0.0109117	NA	0.010868	0.0108757	EN,IN,OPC,Immune,Astro		5	0	1	FALSE	AUD
SOX9	NA	NA	0.162029	0.161851	NA	NA		EN,Oligo	0	2	0	FALSE	AUD
STX3	0.0769602	0.0768691	NA	0.0768539	0.0769479	NA		IN,OPC,Oligo,Astro	0	4	0	FALSE	AUD
ENSG00000286044	NA	NA	0.379135	NA	NA	0.380369		EN,Immune	0	2	0	FALSE	AUD
ENSG00000264019	NA	NA	0.170738	NA	0.170942	NA		EN,IN	0	2	0	FALSE	AUD
METTL25	NA	0.538547	NA	0.535036	NA	NA		Oligo,Astro	0	2	0	FALSE	AUD
LINC01238-1	NA	NA	0.0399268	0.0399159	0.0399594	NA	EN,IN,Oligo		3	0	0.999936	FALSE	AUD
ENSG00000237705	0.369167	NA	NA	NA	0.368082	NA		IN,OPC	0	2	0	FALSE	AUD
NME7	0.12922	0.129202	0.129214	0.129262	0.129195	0.129211		EN,IN,OPC,Oligo,Immune,Astro	0	6	0	FALSE	AUD
TBL3	NA	NA	0.181667	NA	0.1819	NA		EN,IN	0	2	0	FALSE	AUD
SCAMP1-AS1	0.0019516	0.00195113	0.00194919	0.00194837	0.0019486	NA	EN,IN,OPC,Oligo,Astro		5	0	1	TRUE	AUD
PLEKHH3	0.0573774	0.0573937	NA	0.0573534	0.0574414	NA		IN,OPC,Oligo,Astro	0	4	0	FALSE	AUD
ZBTB46	0.454779	NA	NA	NA	0.45671	NA		IN,OPC	0	2	0	FALSE	AUD
LSG1	0.000974115	0.000973456	0.00097578	0.000974134	0.000975179	0.000977971	EN,IN,OPC,Oligo,Immune,Astro		6	0	1	TRUE	AUD
CSNKA2IP	0.347344	NA	0.347085	NA	0.347893	NA		EN,IN,OPC	0	3	0	FALSE	AUD
ARHGEF26-AS1	0.278655	0.278801	0.278411	NA	0.27848	NA		EN,IN,OPC,Astro	0	4	0	FALSE	AUD
IQCA1	NA	0.525365	0.525395	0.525061	0.525575	NA		EN,IN,Oligo,Astro	0	4	0	FALSE	AUD
SLC26A7	NA	0.139479	0.139601	0.139504	0.139662	NA		EN,IN,Oligo,Astro	0	4	0	FALSE	AUD
DCUN1D1	NA	0.101928	0.101973	NA	0.102093	NA		EN,IN,Astro	0	3	0	FALSE	AUD
SETBP1	NA	0.427834	NA	0.426255	NA	NA		Oligo,Astro	0	2	0	FALSE	AUD
CNTLN	0.522599	0.522978	0.52291	NA	0.522916	NA		EN,IN,OPC,Astro	0	4	0	FALSE	AUD
ZNF583	0.237347	NA	0.236885	NA	0.237024	NA		EN,IN,OPC	0	3	0	FALSE	AUD
LINC02646	0.0379666	0.0379253	0.0379035	0.0379521	0.0379061	NA	EN,IN,OPC,Oligo,Astro		5	0	1	FALSE	AUD
HACE1	0.0103215	0.010344	0.0103255	0.0103366	0.0103231	NA	EN,IN,OPC,Oligo,Astro		5	0	1	FALSE	AUD
C16orf71	NA	NA	0.123034	NA	0.122957	NA		EN,IN	0	2	0	FALSE	AUD
CHST2	NA	NA	NA	NA	0.277193	NA		IN	0	1	0	FALSE	AUD
DENND10	0.00652335	NA	0.00652591	0.00652721	0.00652739	0.00652657	EN,IN,OPC,Oligo,Immune		5	0	1	TRUE	AUD
SNCG	NA	0.326837	0.323583	NA	0.323491	NA		EN,IN,Astro	0	3	0	FALSE	AUD
MARS1	NA	NA	0.172465	NA	0.17267	NA		EN,IN	0	2	0	FALSE	AUD
ENSG00000273275	NA	NA	0.277423	NA	NA	NA		EN	0	1	0	FALSE	AUD
RABEP1	0.0258399	0.0258589	0.0258399	0.0258747	0.0258444	0.0261415	EN,IN,OPC,Oligo,Immune,Astro		6	0	1	FALSE	AUD
ENSG00000241449	NA	0.277603	NA	NA	NA	NA		Astro	0	1	0	FALSE	AUD
RTN4	0.100946	0.101021	0.100879	0.100913	0.10087	NA		EN,IN,OPC,Oligo,Astro	0	5	0	FALSE	AUD
UCKL1-AS1	NA	NA	NA	0.277597	NA	NA		Oligo	0	1	0	FALSE	AUD
ENSG00000257443	NA	0.204811	0.204908	0.205231	NA	NA		EN,Oligo,Astro	0	3	0	FALSE	AUD
C2orf42	NA	0.185072	0.185186	0.184941	NA	NA		EN,Oligo,Astro	0	3	0	FALSE	AUD
ENSG00000286888	NA	0.0366377	0.0366474	0.0367343	0.0366516	NA	EN,IN,Oligo,Astro		4	0	0.999998	FALSE	AUD
ACP7	NA	NA	0.341258	0.340379	NA	NA		EN,Oligo	0	2	0	FALSE	AUD
EPHA5	0.353845	NA	0.354016	NA	0.353512	NA		EN,IN,OPC	0	3	0	FALSE	AUD
ENSG00000287989	NA	NA	0.277832	NA	NA	NA		EN	0	1	0	FALSE	AUD
DKK2	NA	0.574922	0.574842	NA	0.579288	NA		EN,IN,Astro	0	3	0	FALSE	AUD
LINC01772	NA	0.562695	0.55988	0.562457	0.560079	NA		EN,IN,Oligo,Astro	0	4	0	FALSE	AUD
ENSG00000225885	NA	0.482814	0.483959	0.485582	0.48431	0.482843		EN,IN,Oligo,Immune,Astro	0	5	0	FALSE	AUD
NME5	0.0112662	0.0112798	0.011271	0.011303	0.0112651	NA	EN,IN,OPC,Oligo,Astro		5	0	1	FALSE	AUD
CDC34	NA	0.0268254	0.0268579	0.026847	0.0268369	NA	EN,IN,Oligo,Astro		4	0	0.999999	FALSE	AUD
LINC02345	NA	NA	NA	0.278506	NA	NA		Oligo	0	1	0	FALSE	AUD
RAB1A	0.025251	0.0252706	0.0252544	0.0252513	0.0252675	0.0253519	EN,IN,OPC,Oligo,Immune,Astro		6	0	1	FALSE	AUD
ENSG00000286218	NA	NA	0.102658	NA	0.102633	NA		EN,IN	0	2	0	FALSE	AUD
WARS1	NA	NA	0.150207	NA	0.150229	0.150864		EN,IN,Immune	0	3	0	FALSE	AUD
ENSG00000271396	NA	NA	0.278568	NA	NA	NA		EN	0	1	0	FALSE	AUD
RBM28	NA	0.193871	0.195077	0.193879	NA	NA		EN,Oligo,Astro	0	3	0	FALSE	AUD
N4BP2	0.62725	0.627871	0.627737	0.627722	NA	0.62738		EN,OPC,Oligo,Immune,Astro	0	5	0	FALSE	AUD
CENPBD1	NA	NA	0.182867	0.182641	NA	NA		EN,Oligo	0	2	0	FALSE	AUD
AFF1	NA	0.354453	0.353507	0.353605	0.353911	NA		EN,IN,Oligo,Astro	0	4	0	FALSE	AUD
PLG	NA	NA	0.122149	NA	0.122221	NA		EN,IN	0	2	0	FALSE	AUD
EIPR1	NA	0.267175	0.26721	0.267036	0.267146	NA		EN,IN,Oligo,Astro	0	4	0	FALSE	AUD
FAM182A	0.148003	0.148416	0.14805	0.149423	0.148008	NA		EN,IN,OPC,Oligo,Astro	0	5	0	FALSE	AUD
KIF16B	0.635782	0.635751	0.635608	0.635707	0.635714	0.635887		EN,IN,OPC,Oligo,Immune,Astro	0	6	0	FALSE	AUD
KAT6A	NA	NA	NA	0.574705	NA	0.570079		Oligo,Immune	0	2	0	FALSE	AUD
ENSG00000267892	NA	NA	0.278901	NA	NA	NA		EN	0	1	0	FALSE	AUD
ENSG00000264365	NA	NA	NA	NA	NA	0.279384		Immune	0	1	0	FALSE	AUD
ENSG00000259933	NA	0.132111	0.132031	0.132147	0.132086	NA		EN,IN,Oligo,Astro	0	4	0	FALSE	AUD
OIP5	0.0308827	0.0308682	0.0308746	0.0308836	0.0309199	NA	EN,IN,OPC,Oligo,Astro		5	0	1	FALSE	AUD
MRPL27	0.0668831	NA	0.066978	0.0668624	NA	NA		EN,OPC,Oligo	0	3	0	FALSE	AUD
PCTP	0.00689058	0.0068716	0.00687379	0.00688156	0.0068706	NA	EN,IN,OPC,Oligo,Astro		5	0	1	TRUE	AUD
BCR	NA	0.00957286	0.00957699	0.00956146	0.00955883	0.00957545	EN,IN,Oligo,Immune,Astro		5	0	1	TRUE	AUD
SIPA1L1	NA	NA	0.406913	0.406822	0.406653	0.407006		EN,IN,Oligo,Immune	0	4	0	FALSE	AUD
TMEM241	NA	NA	0.41726	0.416775	0.417298	NA		EN,IN,Oligo	0	3	0	FALSE	AUD
GLG1	0.647394	0.647107	0.647909	0.64836	0.647742	NA		EN,IN,OPC,Oligo,Astro	0	5	0	FALSE	AUD
SLC9B2	0.592181	0.594197	0.593627	0.591567	0.591334	NA		EN,IN,OPC,Oligo,Astro	0	5	0	FALSE	AUD
CLMP	NA	0.340053	0.339363	NA	0.339603	NA		EN,IN,Astro	0	3	0	FALSE	AUD
RAP1GAP2	0.460848	NA	0.460766	NA	0.460537	0.460364		EN,IN,OPC,Immune	0	4	0	FALSE	AUD
ENSG00000255084	NA	NA	0.11103	NA	0.111073	NA		EN,IN	0	2	0	FALSE	AUD
INSIG1-DT	NA	NA	NA	0.279695	NA	NA		Oligo	0	1	0	FALSE	AUD
PRB1	0.117443	0.117432	0.117574	0.117496	0.117487	NA		EN,IN,OPC,Oligo,Astro	0	5	0	FALSE	AUD
ST13	NA	NA	0.279879	NA	NA	NA		EN	0	1	0	FALSE	AUD
PACS1	0.0200067	0.0200156	0.0200675	NA	0.0200104	0.020034	EN,IN,OPC,Immune,Astro		5	0	1	FALSE	AUD
CIITA	0.488538	0.488175	0.488362	NA	0.488509	0.489283		EN,IN,OPC,Immune,Astro	0	5	0	FALSE	AUD
MPRIP	0.125372	0.125415	0.125352	0.125614	0.12607	0.125455		EN,IN,OPC,Oligo,Immune,Astro	0	6	0	FALSE	AUD
TLE4	0.264584	0.265626	NA	0.264836	0.264654	0.264808		IN,OPC,Oligo,Immune,Astro	0	5	0	FALSE	AUD
SERPINB8	NA	NA	0.449691	0.451472	NA	NA		EN,Oligo	0	2	0	FALSE	AUD
NCAM1	0.559727	0.561862	0.562979	0.560014	NA	NA		EN,OPC,Oligo,Astro	0	4	0	FALSE	AUD
GPC5-AS2	0.587123	0.587769	0.588898	NA	0.587126	NA		EN,IN,OPC,Astro	0	4	0	FALSE	AUD
TAFA1	NA	0.58354	NA	0.583184	0.584712	0.583278		IN,Oligo,Immune,Astro	0	4	0	FALSE	AUD
SCARB1	0.300092	0.300142	0.300203	0.300066	0.300127	0.300271		EN,IN,OPC,Oligo,Immune,Astro	0	6	0	FALSE	AUD
ENSG00000232271	NA	NA	NA	0.280572	NA	NA		Oligo	0	1	0	FALSE	AUD
TMEM184A	NA	NA	0.280526	NA	NA	NA		EN	0	1	0	FALSE	AUD
LIMK2	0.253017	0.252844	0.252878	0.252925	0.252921	NA		EN,IN,OPC,Oligo,Astro	0	5	0	FALSE	AUD
UBA5	NA	NA	NA	0.280685	NA	NA		Oligo	0	1	0	FALSE	AUD
CBX3P3	NA	0.0494786	0.0493845	0.0493655	0.0493836	NA	EN,IN,Oligo,Astro		4	0	0.999994	FALSE	AUD
TRIM67	0.403453	NA	0.403362	0.404	0.403166	NA		EN,IN,OPC,Oligo	0	4	0	FALSE	AUD
TCF25	0.0015282	0.00152365	0.001526	0.00152365	0.00152359	0.00152663	EN,IN,OPC,Oligo,Immune,Astro		6	0	1	TRUE	AUD
RCAN2	0.653314	0.654082	0.654105	0.653789	NA	NA		EN,OPC,Oligo,Astro	0	4	0	FALSE	AUD
ENSG00000260664	0.0895918	0.089598	0.0895876	0.0895618	0.0897046	NA		EN,IN,OPC,Oligo,Astro	0	5	0	FALSE	AUD
PRADC1	NA	0.17916	NA	0.17895	NA	NA		Oligo,Astro	0	2	0	FALSE	AUD
ARHGAP44	NA	NA	NA	0.280969	NA	NA		Oligo	0	1	0	FALSE	AUD
MTHFD1	0.281119	NA	NA	NA	NA	NA		OPC	0	1	0	FALSE	AUD
YPEL1	0.427028	NA	0.428042	0.427406	NA	NA		EN,OPC,Oligo	0	3	0	FALSE	AUD
VCAN	0.279123	0.279903	0.279104	NA	0.279668	NA		EN,IN,OPC,Astro	0	4	0	FALSE	AUD
TTLL12	NA	0.113131	0.113482	0.113057	0.113072	NA		EN,IN,Oligo,Astro	0	4	0	FALSE	AUD
MYO16	0.541953	0.541668	0.541538	NA	0.541743	0.541906		EN,IN,OPC,Immune,Astro	0	5	0	FALSE	AUD
ZNFX1	0.249859	0.250014	0.249588	0.249622	0.249665	NA		EN,IN,OPC,Oligo,Astro	0	5	0	FALSE	AUD
ENSG00000286856	NA	0.470014	0.4703	0.47219	0.470775	NA		EN,IN,Oligo,Astro	0	4	0	FALSE	AUD
KBTBD11-OT1-1	NA	0.157761	0.157675	0.157928	NA	NA		EN,Oligo,Astro	0	3	0	FALSE	AUD
VAC14	0.281566	NA	NA	NA	NA	NA		OPC	0	1	0	FALSE	AUD
UBE2E2	0.641209	NA	0.64166	0.645321	NA	0.64597		EN,OPC,Oligo,Immune	0	4	0	FALSE	AUD
ZFP69B	NA	0.301922	0.302284	NA	0.302172	NA		EN,IN,Astro	0	3	0	FALSE	AUD
SNX19	0.00317073	0.00317029	0.00317098	0.00316958	0.00317102	0.00317477	EN,IN,OPC,Oligo,Immune,Astro		6	0	1	TRUE	AUD
ENSG00000215838	NA	NA	0.0613723	0.0613776	0.0614992	NA		EN,IN,Oligo	0	3	0	FALSE	AUD
LINC02645	NA	NA	0.117438	NA	0.117492	NA		EN,IN	0	2	0	FALSE	AUD
ENSG00000259153	NA	0.0912916	0.0911594	NA	0.0912043	NA		EN,IN,Astro	0	3	0	FALSE	AUD
MAGI3	0.645689	0.646046	0.645971	0.645878	0.645954	NA		EN,IN,OPC,Oligo,Astro	0	5	0	FALSE	AUD
CDCA4	NA	NA	NA	NA	0.281868	NA		IN	0	1	0	FALSE	AUD
AASDHPPT	NA	NA	0.0992008	NA	0.0992105	NA		EN,IN	0	2	0	FALSE	AUD
ZNF582	NA	0.1599	0.160015	0.15987	0.16008	NA		EN,IN,Oligo,Astro	0	4	0	FALSE	AUD
C2CD4D-AS1	NA	NA	0.513609	0.516371	NA	NA		EN,Oligo	0	2	0	FALSE	AUD
SLC35C2	NA	NA	0.401798	0.401655	0.401255	NA		EN,IN,Oligo	0	3	0	FALSE	AUD
HIF3A	0.582014	0.582033	0.581541	NA	0.581869	NA		EN,IN,OPC,Astro	0	4	0	FALSE	AUD
ENSG00000285667	NA	0.0509356	0.0509941	0.0509586	0.0509626	NA		EN,IN,Oligo,Astro	0	4	0	FALSE	AUD
ENSG00000228852	0.0129316	0.0129383	0.0129457	0.0129371	0.0129449	NA	EN,IN,OPC,Oligo,Astro		5	0	1	FALSE	AUD
MIS18BP1	NA	NA	0.11435	0.114409	0.114518	NA		EN,IN,Oligo	0	3	0	FALSE	AUD
LMCD1	NA	0.678804	0.68046	0.679393	0.680682	NA		EN,IN,Oligo,Astro	0	4	0	FALSE	AUD
HYI	0.0220813	0.0220592	0.0220614	0.0220778	0.0220743	NA	EN,IN,OPC,Oligo,Astro		5	0	1	FALSE	AUD
PIGC	NA	0.0905324	0.0905419	0.09058	0.0906698	0.0905945		EN,IN,Oligo,Immune,Astro	0	5	0	FALSE	AUD
DPYSL4	NA	0.0500192	NA	0.050018	0.0501037	NA		IN,Oligo,Astro	0	3	0	FALSE	AUD
SFRP4	0.00894502	0.00895088	0.00894995	0.0089527	0.00895637	NA	EN,IN,OPC,Oligo,Astro		5	0	1	TRUE	AUD
NQO2	0.343425	0.343299	0.343413	0.343401	0.343508	0.343337		EN,IN,OPC,Oligo,Immune,Astro	0	6	0	FALSE	AUD
MRE11	0.00202906	0.00202992	0.00202497	0.00202383	0.00202337	0.00202848	EN,IN,OPC,Oligo,Immune,Astro		6	0	1	TRUE	AUD
LINC02388	NA	NA	0.282687	NA	NA	NA		EN	0	1	0	FALSE	AUD
INTS10	0.458403	0.458827	0.458476	0.458726	0.458572	NA		EN,IN,OPC,Oligo,Astro	0	5	0	FALSE	AUD
CHI3L1	NA	NA	0.282718	NA	NA	NA		EN	0	1	0	FALSE	AUD
SPAAR	NA	NA	0.431986	NA	NA	NA		EN	0	1	0	FALSE	AUD
LINC02163	NA	NA	0.1854	0.186204	0.185377	NA		EN,IN,Oligo	0	3	0	FALSE	AUD
PPM1K	NA	NA	0.468651	NA	0.466719	NA		EN,IN	0	2	0	FALSE	AUD
TPST2	NA	0.0557077	0.0557953	NA	0.0557125	NA		EN,IN,Astro	0	3	0	FALSE	AUD
TNFAIP8L1	NA	NA	NA	0.127495	0.127421	NA		IN,Oligo	0	2	0	FALSE	AUD
STAT6	NA	0.207172	0.206889	NA	NA	NA		EN,Astro	0	2	0	FALSE	AUD
LINC01748	0.411255	0.40997	0.41022	0.411883	0.410063	NA		EN,IN,OPC,Oligo,Astro	0	5	0	FALSE	AUD
ENSG00000234902	NA	NA	0.106713	0.10669	NA	NA		EN,Oligo	0	2	0	FALSE	AUD
CCDC78	NA	NA	0.442911	0.445413	0.443294	NA		EN,IN,Oligo	0	3	0	FALSE	AUD
FAM153CP	0.17057	0.170784	0.170527	NA	0.170478	NA		EN,IN,OPC,Astro	0	4	0	FALSE	AUD
ENSG00000283360	NA	NA	0.145706	0.145636	NA	0.145924		EN,Oligo,Immune	0	3	0	FALSE	AUD
CTSS	NA	0.114295	0.11429	0.114234	0.114316	NA		EN,IN,Oligo,Astro	0	4	0	FALSE	AUD
SPINK6	NA	NA	NA	NA	0.283289	NA		IN	0	1	0	FALSE	AUD
TMEM171	NA	NA	0.292552	0.291973	NA	NA		EN,Oligo	0	2	0	FALSE	AUD
ENSG00000260634	NA	NA	0.283401	NA	NA	NA		EN	0	1	0	FALSE	AUD
SCN4B	NA	NA	0.125784	NA	0.125717	NA		EN,IN	0	2	0	FALSE	AUD
CASC18	NA	NA	0.189885	NA	0.190114	NA		EN,IN	0	2	0	FALSE	AUD
ENSG00000258677	NA	NA	0.122283	NA	0.122224	NA		EN,IN	0	2	0	FALSE	AUD
KIAA2012	NA	NA	0.1859	NA	0.186119	NA		EN,IN	0	2	0	FALSE	AUD
TMX1	0.0339462	0.0339403	0.0339484	0.0339537	0.0339467	0.0339945	EN,IN,OPC,Oligo,Immune,Astro		6	0	1	FALSE	AUD
PTPRU	NA	0.111918	0.11195	NA	NA	NA		EN,Astro	0	2	0	FALSE	AUD
SLC35B3	0.0635235	0.0635355	0.0637129	0.0635314	0.0635798	NA		EN,IN,OPC,Oligo,Astro	0	5	0	FALSE	AUD
ENSG00000267731	NA	0.0939949	0.0938943	0.0938902	0.0940672	NA		EN,IN,Oligo,Astro	0	4	0	FALSE	AUD
LINC01717	NA	0.114188	0.114226	NA	NA	NA		EN,Astro	0	2	0	FALSE	AUD
GLP2R	NA	NA	0.524173	0.524979	0.52495	NA		EN,IN,Oligo	0	3	0	FALSE	AUD
PANK4	NA	NA	NA	NA	0.2838	NA		IN	0	1	0	FALSE	AUD
CEP19	NA	NA	0.341561	NA	0.340746	NA		EN,IN	0	2	0	FALSE	AUD
IDH2-DT	NA	0.136008	0.135963	0.13626	NA	NA		EN,Oligo,Astro	0	3	0	FALSE	AUD
COG1	0.01615	0.0161494	NA	0.0161457	0.0161354	NA	IN,OPC,Oligo,Astro		4	0	1	FALSE	AUD
WDR41	NA	0.490261	NA	0.489753	0.491054	0.490062		IN,Oligo,Immune,Astro	0	4	0	FALSE	AUD
ENSG00000262052	NA	0.0433554	0.0433344	NA	0.043319	NA	EN,IN,Astro		3	0	0.999919	FALSE	AUD
ENSG00000288016	NA	0.0449826	0.0449692	NA	0.0450154	NA	EN,IN,Astro		3	0	0.999909	FALSE	AUD
SELENOF	0.00776334	0.0077771	0.00776166	0.00777121	0.00776545	0.00777964	EN,IN,OPC,Oligo,Immune,Astro		6	0	1	TRUE	AUD
HSPD1P4	0.0441223	0.0441244	0.0441681	0.0441023	0.0441129	NA	EN,IN,OPC,Oligo,Astro		5	0	1	FALSE	AUD
KCNQ2	0.318328	0.317635	NA	NA	NA	NA		OPC,Astro	0	2	0	FALSE	AUD
ENSG00000260708	0.00462192	0.00462251	0.004626	0.00462996	0.00462692	NA	EN,IN,OPC,Oligo,Astro		5	0	1	TRUE	AUD
DPP10	0.577397	0.577706	0.577954	0.578146	NA	NA		EN,OPC,Oligo,Astro	0	4	0	FALSE	AUD
ENSG00000268750	NA	0.0514661	0.0515037	0.0514778	0.051533	NA		EN,IN,Oligo,Astro	0	4	0	FALSE	AUD
ENSG00000228566	NA	0.532993	0.532274	0.532438	0.531953	NA		EN,IN,Oligo,Astro	0	4	0	FALSE	AUD
SGCZ	0.553507	0.553748	0.552677	NA	NA	NA		EN,OPC,Astro	0	3	0	FALSE	AUD
SOX6	NA	NA	NA	0.284146	NA	NA		Oligo	0	1	0	FALSE	AUD
ENSG00000282556	NA	NA	0.279151	0.279676	NA	NA		EN,Oligo	0	2	0	FALSE	AUD
TRIM14	NA	0.322543	NA	NA	0.32277	0.323122		IN,Immune,Astro	0	3	0	FALSE	AUD
COPS7A	NA	NA	0.0553574	0.0553637	0.0553391	0.0555006		EN,IN,Oligo,Immune	0	4	0	FALSE	AUD
ENSG00000258365	NA	NA	0.284282	NA	NA	NA		EN	0	1	0	FALSE	AUD
ENSG00000256226	NA	0.395389	0.394274	0.395493	0.394243	NA		EN,IN,Oligo,Astro	0	4	0	FALSE	AUD
NNAT	0.0917321	0.0916923	0.0916526	0.0916758	0.0916821	NA		EN,IN,OPC,Oligo,Astro	0	5	0	FALSE	AUD
VPS4A	0.010902	0.0109106	0.0108961	0.0109112	0.0109013	NA	EN,IN,OPC,Oligo,Astro		5	0	1	FALSE	AUD
ABCA1	NA	NA	0.262447	0.263303	0.262547	NA		EN,IN,Oligo	0	3	0	FALSE	AUD
ALKBH8	NA	NA	0.0822321	0.082413	0.0822238	NA		EN,IN,Oligo	0	3	0	FALSE	AUD
C21orf91	0.61107	0.612275	NA	0.613306	NA	NA		OPC,Oligo,Astro	0	3	0	FALSE	AUD
SDHC	0.00565048	0.00565129	0.00565076	0.00566154	0.00566428	0.00566286	EN,IN,OPC,Oligo,Immune,Astro		6	0	1	TRUE	AUD
ENSG00000260095	NA	NA	NA	NA	0.284669	NA		IN	0	1	0	FALSE	AUD
NT5ELP	0.156298	NA	0.156433	NA	NA	NA		EN,OPC	0	2	0	FALSE	AUD
ENSG00000278445	NA	NA	0.284762	NA	NA	NA		EN	0	1	0	FALSE	AUD
KCNJ3	0.284922	NA	NA	NA	NA	NA		OPC	0	1	0	FALSE	AUD
PSMD8	NA	0.285092	NA	NA	NA	NA		Astro	0	1	0	FALSE	AUD
ENSG00000223539	NA	NA	NA	NA	0.284977	NA		IN	0	1	0	FALSE	AUD
ENSG00000287707	NA	NA	0.284966	NA	NA	NA		EN	0	1	0	FALSE	AUD
BACE1	0.0507506	NA	NA	0.0507232	NA	0.0507787		OPC,Oligo,Immune	0	3	0	FALSE	AUD
KCNJ16	0.5967	0.599421	0.595438	NA	NA	NA		EN,OPC,Astro	0	3	0	FALSE	AUD
CLBA1	NA	0.0274765	0.0275022	0.027462	0.0274758	NA	EN,IN,Oligo,Astro		4	0	0.999999	FALSE	AUD
ENSG00000282022	NA	0.339593	0.338812	0.338409	0.338489	NA		EN,IN,Oligo,Astro	0	4	0	FALSE	AUD
ENSG00000250603	NA	0.181266	0.181001	0.180989	0.180926	NA		EN,IN,Oligo,Astro	0	4	0	FALSE	AUD
ABCG2	0.559844	NA	NA	0.564517	NA	0.559848		OPC,Oligo,Immune	0	3	0	FALSE	AUD
ZNF124	0.0678066	NA	0.0677598	0.0677873	0.067834	0.0678016		EN,IN,OPC,Oligo,Immune	0	5	0	FALSE	AUD
ENSG00000260412	NA	NA	0.285181	NA	NA	NA		EN	0	1	0	FALSE	AUD
LINC01563	0.15164	0.151669	0.151964	0.151625	0.15181	NA		EN,IN,OPC,Oligo,Astro	0	5	0	FALSE	AUD
TRIM9	NA	0.0506947	0.0508119	0.0507248	0.0506883	NA		EN,IN,Oligo,Astro	0	4	0	FALSE	AUD
NR6A1	NA	0.0875118	0.0875679	NA	0.0874635	NA		EN,IN,Astro	0	3	0	FALSE	AUD
SCRN3	0.23155	0.231692	0.231486	0.231605	0.231484	0.23192		EN,IN,OPC,Oligo,Immune,Astro	0	6	0	FALSE	AUD
WDR45B	0.272939	0.272875	0.272753	0.272832	0.272794	NA		EN,IN,OPC,Oligo,Astro	0	5	0	FALSE	AUD
ENSG00000266929	NA	NA	0.259505	0.259947	NA	NA		EN,Oligo	0	2	0	FALSE	AUD
AKAP6	NA	0.519109	NA	0.518307	NA	0.519099		Oligo,Immune,Astro	0	3	0	FALSE	AUD
PDIK1L	NA	0.0246356	0.0246541	0.0246364	0.0246217	NA	EN,IN,Oligo,Astro		4	0	1	FALSE	AUD
CDC25B	NA	NA	0.307797	0.308207	0.307727	0.310156		EN,IN,Oligo,Immune	0	4	0	FALSE	AUD
MYH14	0.539474	NA	NA	0.539501	0.538641	NA		IN,OPC,Oligo	0	3	0	FALSE	AUD
GNAQ	NA	0.644382	0.644785	0.644647	NA	0.645185		EN,Oligo,Immune,Astro	0	4	0	FALSE	AUD
ADAM7	NA	NA	0.0997007	NA	0.0996992	NA		EN,IN	0	2	0	FALSE	AUD
DCAF13	NA	NA	0.0542706	0.0541938	0.0541881	NA		EN,IN,Oligo	0	3	0	FALSE	AUD
WBP2NL	0.00222727	0.00222096	0.00222088	0.00222879	0.00222045	0.00222562	EN,IN,OPC,Oligo,Immune,Astro		6	0	1	TRUE	AUD
ENSG00000261490	NA	NA	0.285738	NA	NA	NA		EN	0	1	0	FALSE	AUD
MEGF6	NA	0.0834951	NA	0.0834484	0.083401	NA		IN,Oligo,Astro	0	3	0	FALSE	AUD
ENSG00000279991	NA	0.285969	NA	NA	NA	NA		Astro	0	1	0	FALSE	AUD
ATP6V0D1	NA	NA	0.257856	NA	NA	0.257444		EN,Immune	0	2	0	FALSE	AUD
LINC02115	NA	NA	0.263594	0.264048	NA	NA		EN,Oligo	0	2	0	FALSE	AUD
NOVA2	NA	NA	0.125283	0.125345	NA	NA		EN,Oligo	0	2	0	FALSE	AUD
GPN1	NA	NA	0.101548	NA	0.101553	NA		EN,IN	0	2	0	FALSE	AUD
AZI2	NA	NA	0.308607	0.307976	NA	NA		EN,Oligo	0	2	0	FALSE	AUD
TFEC	NA	NA	0.451607	NA	NA	0.449955		EN,Immune	0	2	0	FALSE	AUD
FBXO44	NA	0.64374	0.644535	0.643615	0.643369	NA		EN,IN,Oligo,Astro	0	4	0	FALSE	AUD
ENSG00000274414	NA	NA	0.286039	NA	NA	NA		EN	0	1	0	FALSE	AUD
CCDC152	0.686047	0.68424	0.684474	0.686074	0.685301	NA		EN,IN,OPC,Oligo,Astro	0	5	0	FALSE	AUD
TEX53	NA	NA	0.232856	NA	0.232512	NA		EN,IN	0	2	0	FALSE	AUD
NEMP2	0.298902	0.298631	NA	0.299382	NA	0.298588		OPC,Oligo,Immune,Astro	0	4	0	FALSE	AUD
TYMS	NA	0.488564	0.489427	0.488699	0.489601	NA		EN,IN,Oligo,Astro	0	4	0	FALSE	AUD
CRADD	0.0185395	0.0185331	0.0185253	0.0185652	0.0185319	NA	EN,IN,OPC,Oligo,Astro		5	0	1	FALSE	AUD
MAP3K11	NA	NA	NA	NA	NA	0.28664		Immune	0	1	0	FALSE	AUD
ZFP14	NA	NA	0.0840254	0.0839852	0.0840845	NA		EN,IN,Oligo	0	3	0	FALSE	AUD
ENSG00000284057	NA	NA	0.114159	0.114005	0.11406	NA		EN,IN,Oligo	0	3	0	FALSE	AUD
PROSER3	NA	NA	0.584611	0.583507	0.584526	NA		EN,IN,Oligo	0	3	0	FALSE	AUD
PPFIBP2	0.143854	0.143729	0.143727	0.143843	0.143733	0.143989		EN,IN,OPC,Oligo,Immune,Astro	0	6	0	FALSE	AUD
CCSER2	0.263908	NA	0.263808	0.264068	0.263836	0.264063		EN,IN,OPC,Oligo,Immune	0	5	0	FALSE	AUD
VSTM2B-DT	0.100065	NA	0.0997672	0.0998145	0.099788	NA		EN,IN,OPC,Oligo	0	4	0	FALSE	AUD
ENSG00000273151	NA	0.159647	0.159492	0.159413	NA	NA		EN,Oligo,Astro	0	3	0	FALSE	AUD
ENSG00000286895	0.0328654	0.0328576	0.0328449	0.0328445	0.0328722	0.0328901	EN,IN,OPC,Oligo,Immune,Astro		6	0	1	FALSE	AUD
MANBA	NA	NA	0.104815	0.104953	0.104774	0.104848		EN,IN,Oligo,Immune	0	4	0	FALSE	AUD
ZBTB47	0.115948	0.115845	NA	NA	0.115786	NA		IN,OPC,Astro	0	3	0	FALSE	AUD
STK24	NA	0.169304	0.169392	NA	0.16953	NA		EN,IN,Astro	0	3	0	FALSE	AUD
COPS7B	0.171335	NA	NA	0.171504	NA	NA		OPC,Oligo	0	2	0	FALSE	AUD
MAN1A1	NA	0.576974	0.576581	NA	0.576923	0.577055		EN,IN,Immune,Astro	0	4	0	FALSE	AUD
GPR158	0.514996	0.515358	0.514112	0.513762	0.5139	NA		EN,IN,OPC,Oligo,Astro	0	5	0	FALSE	AUD
RN7SL370P	NA	NA	0.189361	NA	0.189577	NA		EN,IN	0	2	0	FALSE	AUD
ENSG00000265739	NA	0.148898	0.148677	0.148711	0.14877	NA		EN,IN,Oligo,Astro	0	4	0	FALSE	AUD
CDS2	NA	NA	0.441903	0.443461	NA	NA		EN,Oligo	0	2	0	FALSE	AUD
PXN	NA	0.120939	0.12069	0.120794	0.120703	NA		EN,IN,Oligo,Astro	0	4	0	FALSE	AUD
SLFN5	NA	NA	0.526213	0.523934	0.526026	0.524034		EN,IN,Oligo,Immune	0	4	0	FALSE	AUD
COQ5	NA	NA	0.198605	NA	0.198366	NA		EN,IN	0	2	0	FALSE	AUD
ANKRD6	NA	0.497743	0.497226	0.496684	NA	NA		EN,Oligo,Astro	0	3	0	FALSE	AUD
SYTL1	NA	NA	0.286802	NA	NA	NA		EN	0	1	0	FALSE	AUD
MIDEAS	NA	0.499033	0.500996	0.498954	0.501596	NA		EN,IN,Oligo,Astro	0	4	0	FALSE	AUD
LINC01982	NA	0.287027	NA	NA	NA	NA		Astro	0	1	0	FALSE	AUD
LINC01909	NA	0.0566683	0.0566645	0.0567143	0.0568503	0.0567162		EN,IN,Oligo,Immune,Astro	0	5	0	FALSE	AUD
ENSG00000269707	0.00636751	0.00636305	0.00637625	0.00636658	0.00636373	NA	EN,IN,OPC,Oligo,Astro		5	0	1	TRUE	AUD
CFAP100	0.0268999	0.0269087	0.0269134	0.0268905	0.0269057	NA	EN,IN,OPC,Oligo,Astro		5	0	1	FALSE	AUD
FAM13C	0.656869	0.65544	0.655827	0.65608	NA	NA		EN,OPC,Oligo,Astro	0	4	0	FALSE	AUD
ENSG00000274561	NA	NA	NA	0.114545	0.114511	NA		IN,Oligo	0	2	0	FALSE	AUD
ENSG00000260658	NA	NA	0.286985	NA	NA	NA		EN	0	1	0	FALSE	AUD
WASF3	NA	0.211247	0.211019	0.211223	0.211055	NA		EN,IN,Oligo,Astro	0	4	0	FALSE	AUD
TMEM225B	NA	0.106636	0.106539	0.106622	NA	NA		EN,Oligo,Astro	0	3	0	FALSE	AUD
ACAT2	NA	NA	NA	0.287255	NA	NA		Oligo	0	1	0	FALSE	AUD
GPRIN3	0.487205	0.486887	0.487486	0.48694	NA	0.487601		EN,OPC,Oligo,Immune,Astro	0	5	0	FALSE	AUD
KDM2B	NA	NA	0.0394002	0.0394253	NA	0.0394101	EN,Oligo,Immune		3	0	0.999939	FALSE	AUD
HIF1AN	NA	0.447657	0.44607	NA	NA	NA		EN,Astro	0	2	0	FALSE	AUD
SMAD5	0.0696358	NA	NA	0.0697137	0.0696641	NA		IN,OPC,Oligo	0	3	0	FALSE	AUD
GALNTL6	0.244613	0.236395	0.236445	NA	0.236582	NA		EN,IN,OPC,Astro	0	4	0	FALSE	AUD
OR52K3P	NA	NA	0.279632	NA	NA	0.279147		EN,Immune	0	2	0	FALSE	AUD
CDH3	NA	NA	0.232927	0.232844	0.233439	NA		EN,IN,Oligo	0	3	0	FALSE	AUD
C14orf132	NA	0.326179	0.325596	0.325416	NA	NA		EN,Oligo,Astro	0	3	0	FALSE	AUD
KLHL20	NA	NA	NA	0.287501	NA	NA		Oligo	0	1	0	FALSE	AUD
ZNF750	NA	NA	NA	0.287568	NA	NA		Oligo	0	1	0	FALSE	AUD
MYO5C	NA	0.122911	NA	0.12296	NA	NA		Oligo,Astro	0	2	0	FALSE	AUD
ITIH4	NA	0.246716	0.246896	NA	0.246977	NA		EN,IN,Astro	0	3	0	FALSE	AUD
ENSG00000227681	0.315807	0.315972	0.317663	NA	0.316059	NA		EN,IN,OPC,Astro	0	4	0	FALSE	AUD
TGDS	NA	NA	0.147689	NA	0.147798	NA		EN,IN	0	2	0	FALSE	AUD
LHFPL6	0.482558	0.482419	0.48264	0.482531	0.48255	NA		EN,IN,OPC,Oligo,Astro	0	5	0	FALSE	AUD
ARL13B	NA	0.366397	0.365877	0.366171	NA	NA		EN,Oligo,Astro	0	3	0	FALSE	AUD
WNT5B	NA	0.467876	0.469053	0.467975	0.469633	NA		EN,IN,Oligo,Astro	0	4	0	FALSE	AUD
CDCA4P1	NA	NA	0.287747	NA	NA	NA		EN	0	1	0	FALSE	AUD
MED13	NA	NA	0.534704	0.532902	NA	0.532172		EN,Oligo,Immune	0	3	0	FALSE	AUD
RAVER2	NA	NA	0.287938	NA	NA	NA		EN	0	1	0	FALSE	AUD
ENSG00000286168	NA	NA	0.241614	NA	0.241979	NA		EN,IN	0	2	0	FALSE	AUD
TMEM17	NA	0.28325	0.283361	NA	0.284112	NA		EN,IN,Astro	0	3	0	FALSE	AUD
NDUFA10	0.39686	0.396711	0.396649	0.396853	0.396768	NA		EN,IN,OPC,Oligo,Astro	0	5	0	FALSE	AUD
OR6J1	NA	0.288158	NA	NA	NA	NA		Astro	0	1	0	FALSE	AUD
RFNG	0.121769	0.121723	0.121779	0.121901	0.12171	NA		EN,IN,OPC,Oligo,Astro	0	5	0	FALSE	AUD
ENSG00000248597	NA	NA	0.288274	NA	NA	NA		EN	0	1	0	FALSE	AUD
BAMBI	NA	0.258918	NA	0.259335	NA	NA		Oligo,Astro	0	2	0	FALSE	AUD
LINC02447	NA	0.151618	0.151494	0.151415	NA	NA		EN,Oligo,Astro	0	3	0	FALSE	AUD
ENSG00000271382	NA	NA	0.106214	0.106205	NA	NA		EN,Oligo	0	2	0	FALSE	AUD
NEAT1	NA	0.327336	0.327489	0.327208	0.327349	NA		EN,IN,Oligo,Astro	0	4	0	FALSE	AUD
ENSG00000287242	NA	NA	0.553312	0.554323	0.55292	0.553577		EN,IN,Oligo,Immune	0	4	0	FALSE	AUD
EPHX1	NA	0.141015	0.141032	0.140986	0.141052	0.140997		EN,IN,Oligo,Immune,Astro	0	5	0	FALSE	AUD
CCDC3	NA	NA	NA	NA	0.525003	NA		IN	0	1	0	FALSE	AUD
ENSG00000259959	NA	NA	0.218814	0.218649	0.218863	NA		EN,IN,Oligo	0	3	0	FALSE	AUD
ENSG00000279887	NA	0.303863	0.303965	0.303997	0.304108	NA		EN,IN,Oligo,Astro	0	4	0	FALSE	AUD
DAPK3	NA	NA	0.288686	NA	NA	NA		EN	0	1	0	FALSE	AUD
FGF6	NA	NA	0.288691	NA	NA	NA		EN	0	1	0	FALSE	AUD
F3	0.520734	0.523374	NA	NA	NA	NA		OPC,Astro	0	2	0	FALSE	AUD
SEMA6A-AS2	NA	NA	0.536978	0.539993	NA	NA		EN,Oligo	0	2	0	FALSE	AUD
FLJ37453	0.301279	0.301233	0.301277	0.301184	0.301301	NA		EN,IN,OPC,Oligo,Astro	0	5	0	FALSE	AUD
CSRNP1	NA	NA	NA	0.288859	NA	NA		Oligo	0	1	0	FALSE	AUD
TLCD3A	NA	NA	0.143354	NA	0.14326	NA		EN,IN	0	2	0	FALSE	AUD
ZCCHC7	0.214537	0.214464	0.214487	0.214555	0.21453	NA		EN,IN,OPC,Oligo,Astro	0	5	0	FALSE	AUD
GSTO1	NA	NA	NA	0.288956	NA	NA		Oligo	0	1	0	FALSE	AUD
ENSG00000274104	NA	NA	0.103969	NA	0.103973	NA		EN,IN	0	2	0	FALSE	AUD
ENSG00000279110	NA	0.163601	0.163512	NA	0.163412	NA		EN,IN,Astro	0	3	0	FALSE	AUD
ENSG00000277879	NA	NA	0.289037	NA	NA	NA		EN	0	1	0	FALSE	AUD
ENSG00000284526	NA	NA	0.116633	NA	0.116601	NA		EN,IN	0	2	0	FALSE	AUD
ZNF230	NA	NA	0.0612318	0.0612392	0.0613271	NA		EN,IN,Oligo	0	3	0	FALSE	AUD
GNG12-AS1	0.474329	0.474395	NA	NA	0.473766	NA		IN,OPC,Astro	0	3	0	FALSE	AUD
PPP4R1L	NA	0.0731772	0.0731865	0.0732014	0.073402	NA		EN,IN,Oligo,Astro	0	4	0	FALSE	AUD
GSR	NA	0.167994	0.168046	NA	0.167875	NA		EN,IN,Astro	0	3	0	FALSE	AUD
GUCY2D	NA	NA	0.289207	NA	NA	NA		EN	0	1	0	FALSE	AUD
SHH	NA	NA	NA	NA	0.289282	NA		IN	0	1	0	FALSE	AUD
GRM3-AS1	NA	NA	0.325077	NA	0.324397	NA		EN,IN	0	2	0	FALSE	AUD
ENSG00000273319	NA	NA	0.289369	NA	NA	NA		EN	0	1	0	FALSE	AUD
HULC	0.0104874	0.0104937	0.0104886	0.0104889	0.0104932	0.010543	EN,IN,OPC,Oligo,Immune,Astro		6	0	1	FALSE	AUD
CERS3-AS1	NA	0.202966	0.203037	0.203046	0.203124	NA		EN,IN,Oligo,Astro	0	4	0	FALSE	AUD
ZNF56	NA	0.552931	0.5546	0.553608	0.5545	0.552966		EN,IN,Oligo,Immune,Astro	0	5	0	FALSE	AUD
NPBWR2	NA	NA	0.289533	NA	NA	NA		EN	0	1	0	FALSE	AUD
SDCCAG8	0.292711	0.292705	0.292665	0.292668	0.292631	0.292749		EN,IN,OPC,Oligo,Immune,Astro	0	6	0	FALSE	AUD
TBC1D9B	NA	0.170004	NA	0.17019	0.169925	NA		IN,Oligo,Astro	0	3	0	FALSE	AUD
ENSG00000229852	NA	0.466768	0.466092	0.466091	0.466853	0.467345		EN,IN,Oligo,Immune,Astro	0	5	0	FALSE	AUD
ENSG00000232063	NA	NA	0.205948	NA	0.205699	NA		EN,IN	0	2	0	FALSE	AUD
ENSG00000285708	NA	NA	0.363414	0.363098	0.363514	NA		EN,IN,Oligo	0	3	0	FALSE	AUD
PRLR	NA	NA	0.28964	NA	NA	NA		EN	0	1	0	FALSE	AUD
AAK1	NA	NA	0.535706	0.535046	0.536496	NA		EN,IN,Oligo	0	3	0	FALSE	AUD
ENSG00000234162	NA	0.104167	0.104088	0.104084	0.104148	0.104186		EN,IN,Oligo,Immune,Astro	0	5	0	FALSE	AUD
ENSG00000272541	NA	0.264967	0.265105	0.265095	0.265061	NA		EN,IN,Oligo,Astro	0	4	0	FALSE	AUD
ZNF837	NA	NA	NA	0.289759	NA	NA		Oligo	0	1	0	FALSE	AUD
PITPNC1	0.13492	0.134992	NA	NA	NA	NA		OPC,Astro	0	2	0	FALSE	AUD
LRRC74A	NA	NA	NA	NA	NA	0.290282		Immune	0	1	0	FALSE	AUD
CPVL	NA	0.489733	0.489313	0.488648	0.489325	0.488672		EN,IN,Oligo,Immune,Astro	0	5	0	FALSE	AUD
CACNG2	0.510512	0.510931	0.516873	NA	NA	NA		EN,OPC,Astro	0	3	0	FALSE	AUD
MTHFD1L	NA	0.379768	NA	0.379431	NA	0.379973		Oligo,Immune,Astro	0	3	0	FALSE	AUD
ANKEF1	0.0812348	NA	0.081417	NA	0.0812306	NA		EN,IN,OPC	0	3	0	FALSE	AUD
ENSG00000285646	NA	NA	0.289938	NA	NA	NA		EN	0	1	0	FALSE	AUD
AIMP1	NA	NA	NA	0.290036	NA	NA		Oligo	0	1	0	FALSE	AUD
PSMG4	NA	0.326443	0.326699	0.326725	0.326486	0.326561		EN,IN,Oligo,Immune,Astro	0	5	0	FALSE	AUD
CARD16	NA	NA	0.290224	NA	NA	NA		EN	0	1	0	FALSE	AUD
PHACTR2P1	NA	NA	0.290256	NA	NA	NA		EN	0	1	0	FALSE	AUD
ENSG00000259201	NA	0.0862	0.0861318	NA	0.0861976	NA		EN,IN,Astro	0	3	0	FALSE	AUD
ZDHHC13	0.404885	0.405058	NA	NA	0.404519	NA		IN,OPC,Astro	0	3	0	FALSE	AUD
KLHL24	0.300607	0.300712	0.300415	0.301475	0.300487	NA		EN,IN,OPC,Oligo,Astro	0	5	0	FALSE	AUD
PSG6	NA	NA	NA	0.36703	0.366138	NA		IN,Oligo	0	2	0	FALSE	AUD
ENSG00000226576	NA	NA	NA	0.290688	NA	NA		Oligo	0	1	0	FALSE	AUD
RTN4IP1	NA	0.392045	0.391877	0.391731	0.392666	NA		EN,IN,Oligo,Astro	0	4	0	FALSE	AUD
LTK	NA	NA	0.29068	NA	NA	NA		EN	0	1	0	FALSE	AUD
MSRB3	NA	NA	0.29068	NA	NA	NA		EN	0	1	0	FALSE	AUD
DNAH5	0.0578361	0.0577998	0.057825	NA	0.0578427	NA		EN,IN,OPC,Astro	0	4	0	FALSE	AUD
ENSG00000224077	NA	NA	NA	0.29075	NA	NA		Oligo	0	1	0	FALSE	AUD
CEP126	NA	0.168837	0.169389	0.168727	0.16871	NA		EN,IN,Oligo,Astro	0	4	0	FALSE	AUD
LINC01333	NA	NA	0.290806	NA	NA	NA		EN	0	1	0	FALSE	AUD
PTPN9	NA	NA	0.289362	0.288847	NA	NA		EN,Oligo	0	2	0	FALSE	AUD
HNRNPA1P48	NA	NA	NA	NA	0.290893	NA		IN	0	1	0	FALSE	AUD
SCAMP2	NA	NA	NA	0.4147	0.415926	NA		IN,Oligo	0	2	0	FALSE	AUD
AP1G2	NA	0.291114	NA	NA	NA	NA		Astro	0	1	0	FALSE	AUD
FZD3	NA	0.453878	0.454231	0.453668	0.453916	NA		EN,IN,Oligo,Astro	0	4	0	FALSE	AUD
PLCL2	0.487679	0.487477	0.487401	0.487679	0.487568	NA		EN,IN,OPC,Oligo,Astro	0	5	0	FALSE	AUD
RPS3AP4	NA	NA	0.291094	NA	NA	NA		EN	0	1	0	FALSE	AUD
ENSG00000257191	NA	NA	0.130965	NA	0.130906	NA		EN,IN	0	2	0	FALSE	AUD
TRPC7-AS1	NA	NA	0.291235	NA	NA	NA		EN	0	1	0	FALSE	AUD
SDK1	0.38776	0.387704	0.387648	NA	NA	0.387631		EN,OPC,Immune,Astro	0	4	0	FALSE	AUD
UNG	NA	0.32235	0.322999	NA	NA	NA		EN,Astro	0	2	0	FALSE	AUD
DHRS7B	NA	0.214585	0.21502	0.214543	0.214686	NA		EN,IN,Oligo,Astro	0	4	0	FALSE	AUD
AKR1C6P	0.112634	NA	0.112334	NA	0.112328	NA		EN,IN,OPC	0	3	0	FALSE	AUD
ABCC12	NA	NA	0.291488	NA	NA	NA		EN	0	1	0	FALSE	AUD
PWP2	NA	NA	0.127388	0.127441	NA	NA		EN,Oligo	0	2	0	FALSE	AUD
KLHL28	0.291637	NA	NA	NA	NA	NA		OPC	0	1	0	FALSE	AUD
RMST	0.466931	0.467176	0.46713	NA	0.467236	NA		EN,IN,OPC,Astro	0	4	0	FALSE	AUD
SYNPO2L	NA	0.508029	0.514472	0.508643	NA	NA		EN,Oligo,Astro	0	3	0	FALSE	AUD
LINC01734	NA	NA	0.291567	NA	NA	NA		EN	0	1	0	FALSE	AUD
CYP4A22-AS1	NA	0.0419137	0.0419136	NA	0.0419439	NA	EN,IN,Astro		3	0	0.999926	FALSE	AUD
ENSG00000286979	NA	NA	0.298392	NA	0.29894	NA		EN,IN	0	2	0	FALSE	AUD
TSACC	NA	NA	NA	0.291755	NA	NA		Oligo	0	1	0	FALSE	AUD
MCMBP	NA	0.291732	NA	0.291212	NA	NA		Oligo,Astro	0	2	0	FALSE	AUD
RNF217-AS1	NA	NA	NA	0.291938	NA	NA		Oligo	0	1	0	FALSE	AUD
AXDND1	NA	0.112783	0.112702	0.112921	0.112693	NA		EN,IN,Oligo,Astro	0	4	0	FALSE	AUD
WWOX	0.105962	0.105946	0.105988	0.105949	0.10601	0.106027		EN,IN,OPC,Oligo,Immune,Astro	0	6	0	FALSE	AUD
BCCIP	NA	0.11745	0.117537	0.117486	0.11751	NA		EN,IN,Oligo,Astro	0	4	0	FALSE	AUD
SH3RF2	NA	NA	0.291984	NA	NA	NA		EN	0	1	0	FALSE	AUD
CTTNBP2	0.267185	0.267032	0.266971	0.26711	0.266945	NA		EN,IN,OPC,Oligo,Astro	0	5	0	FALSE	AUD
ATP8B1	0.508168	0.509173	0.507981	0.509065	0.507874	NA		EN,IN,OPC,Oligo,Astro	0	5	0	FALSE	AUD
LINC02609	0.679704	NA	0.680189	0.680266	0.679208	NA		EN,IN,OPC,Oligo	0	4	0	FALSE	AUD
SAMD3	NA	0.153724	0.15365	NA	0.153864	NA		EN,IN,Astro	0	3	0	FALSE	AUD
GOLGA3	NA	NA	0.107711	NA	0.107717	NA		EN,IN	0	2	0	FALSE	AUD
ILKAP	NA	NA	0.360067	0.359641	0.359932	NA		EN,IN,Oligo	0	3	0	FALSE	AUD
BAALC-AS2	0.293138	0.293037	0.293266	NA	0.293162	NA		EN,IN,OPC,Astro	0	4	0	FALSE	AUD
HES6	0.041243	0.0412903	NA	0.0412742	0.0412509	NA	IN,OPC,Oligo,Astro		4	0	0.999997	FALSE	AUD
ENSG00000287520	NA	NA	0.267271	NA	0.267699	NA		EN,IN	0	2	0	FALSE	AUD
SLC5A6	NA	0.092915	0.0928742	0.0928402	0.0928907	NA		EN,IN,Oligo,Astro	0	4	0	FALSE	AUD
ATP2C2	0.555184	0.553652	NA	0.553669	0.553987	NA		IN,OPC,Oligo,Astro	0	4	0	FALSE	AUD
VPS53	0.02085	0.0208435	0.0208424	0.0208431	0.0208365	0.0208758	EN,IN,OPC,Oligo,Immune,Astro		6	0	1	FALSE	AUD
STK32A-AS1	0.253457	NA	0.254031	NA	0.253553	NA		EN,IN,OPC	0	3	0	FALSE	AUD
SUPV3L1	NA	NA	0.0397265	0.0397425	0.0397368	NA	EN,IN,Oligo		3	0	0.999937	FALSE	AUD
ELL	NA	NA	0.458528	NA	NA	0.460218		EN,Immune	0	2	0	FALSE	AUD
WWOX-AS1	NA	0.18021	0.180655	0.18017	NA	NA		EN,Oligo,Astro	0	3	0	FALSE	AUD
FRMD6-AS2	NA	0.287162	0.286663	NA	NA	NA		EN,Astro	0	2	0	FALSE	AUD
POP5	NA	NA	0.17964	0.179503	0.179655	NA		EN,IN,Oligo	0	3	0	FALSE	AUD
GOLGA2P9	NA	0.292879	NA	NA	NA	NA		Astro	0	1	0	FALSE	AUD
PKD1P6	NA	NA	0.273138	NA	0.272695	NA		EN,IN	0	2	0	FALSE	AUD
ENSG00000230649	NA	NA	NA	NA	NA	0.29323		Immune	0	1	0	FALSE	AUD
FAM20A	NA	NA	NA	0.431506	0.431407	0.430971		IN,Oligo,Immune	0	3	0	FALSE	AUD
PHF11	NA	0.331548	NA	NA	NA	0.332282		Immune,Astro	0	2	0	FALSE	AUD
ENSG00000260510	NA	0.174943	NA	0.174784	NA	NA		Oligo,Astro	0	2	0	FALSE	AUD
NEURL2	NA	0.0251296	0.0251363	0.0251472	0.0251509	NA	EN,IN,Oligo,Astro		4	0	1	FALSE	AUD
SETX	NA	0.106045	0.106058	0.105978	0.105957	NA		EN,IN,Oligo,Astro	0	4	0	FALSE	AUD
PDGFD	0.160351	NA	0.160037	NA	0.160088	NA		EN,IN,OPC	0	3	0	FALSE	AUD
ENSG00000285836	NA	NA	0.292992	NA	NA	NA		EN	0	1	0	FALSE	AUD
GTF3A	NA	NA	0.149993	NA	0.150092	NA		EN,IN	0	2	0	FALSE	AUD
SNUPN	NA	NA	NA	0.314607	0.315212	NA		IN,Oligo	0	2	0	FALSE	AUD
ENSG00000258666	NA	0.234265	NA	0.234077	NA	0.234339		Oligo,Immune,Astro	0	3	0	FALSE	AUD
DZIP1L	0.0113229	0.0113095	0.0113157	NA	0.011322	0.0113196	EN,IN,OPC,Immune,Astro		5	0	1	FALSE	AUD
CUL2	NA	NA	0.29307	NA	NA	NA		EN	0	1	0	FALSE	AUD
SRBD1	NA	0.480907	NA	0.480092	0.479651	NA		IN,Oligo,Astro	0	3	0	FALSE	AUD
ACTA2	0.585667	0.584954	0.584838	NA	0.584643	0.585479		EN,IN,OPC,Immune,Astro	0	5	0	FALSE	AUD
CCNA2	NA	0.088428	0.0884635	NA	0.0885206	NA		EN,IN,Astro	0	3	0	FALSE	AUD
ENSG00000241219	0.0196578	0.0196364	0.0196547	0.0196434	0.019638	NA	EN,IN,OPC,Oligo,Astro		5	0	1	FALSE	AUD
ZNF717	NA	NA	0.436641	0.436456	0.436561	0.436382		EN,IN,Oligo,Immune	0	4	0	FALSE	AUD
PRPF39	0.214204	NA	0.21446	NA	NA	NA		EN,OPC	0	2	0	FALSE	AUD
PACSIN2	0.264598	0.264533	0.264574	0.26462	0.264598	NA		EN,IN,OPC,Oligo,Astro	0	5	0	FALSE	AUD
FAM181B	NA	NA	NA	0.293499	NA	NA		Oligo	0	1	0	FALSE	AUD
ENSG00000233968	0.0570973	0.0570562	0.0570393	NA	NA	NA		EN,OPC,Astro	0	3	0	FALSE	AUD
ENSG00000253354	NA	NA	0.274368	0.275106	0.274276	NA		EN,IN,Oligo	0	3	0	FALSE	AUD
VDAC3	NA	0.22055	NA	0.220274	NA	NA		Oligo,Astro	0	2	0	FALSE	AUD
ENSG00000285162	NA	NA	0.293523	NA	NA	NA		EN	0	1	0	FALSE	AUD
LRRIQ4	NA	NA	0.138825	NA	0.138897	NA		EN,IN	0	2	0	FALSE	AUD
PLD3	NA	NA	0.213133	NA	0.21288	NA		EN,IN	0	2	0	FALSE	AUD
PLXNC1	0.0242798	0.0242744	0.0242886	0.0242887	NA	0.0243119	EN,OPC,Oligo,Immune,Astro		5	0	1	FALSE	AUD
SEMA3E	0.162481	NA	NA	NA	0.162605	NA		IN,OPC	0	2	0	FALSE	AUD
CNGA4	NA	0.0373377	0.0372906	0.037293	0.0373342	NA	EN,IN,Oligo,Astro		4	0	0.999998	FALSE	AUD
ZFAS1	NA	0.0557875	0.0558193	0.055799	0.0558167	0.0558306		EN,IN,Oligo,Immune,Astro	0	5	0	FALSE	AUD
RNF212B	NA	NA	0.293699	NA	NA	NA		EN	0	1	0	FALSE	AUD
ENSG00000281593	0.120594	NA	NA	0.120294	NA	0.120329		OPC,Oligo,Immune	0	3	0	FALSE	AUD
GOSR1	0.40325	0.403322	0.40336	0.403192	0.403334	NA		EN,IN,OPC,Oligo,Astro	0	5	0	FALSE	AUD
RHOBTB2	NA	0.488589	0.490537	NA	NA	0.48908		EN,Immune,Astro	0	3	0	FALSE	AUD
CEP57	0.26626	0.265977	NA	0.265951	0.266662	NA		IN,OPC,Oligo,Astro	0	4	0	FALSE	AUD
TINCR	NA	0.132388	0.132406	0.132342	0.132444	NA		EN,IN,Oligo,Astro	0	4	0	FALSE	AUD
ANKRD30BL	0.0735043	NA	0.0734136	NA	0.0733997	NA		EN,IN,OPC	0	3	0	FALSE	AUD
ENSG00000228793	0.108361	0.108361	0.108352	0.108356	0.108366	0.108449		EN,IN,OPC,Oligo,Immune,Astro	0	6	0	FALSE	AUD
AEBP2	NA	NA	0.200517	NA	0.2003	NA		EN,IN	0	2	0	FALSE	AUD
CCDC62	NA	0.225071	0.22513	0.225228	0.22518	NA		EN,IN,Oligo,Astro	0	4	0	FALSE	AUD
HMGN3-AS1	NA	0.137982	NA	0.138063	0.138112	NA		IN,Oligo,Astro	0	3	0	FALSE	AUD
UBXN2B	0.110382	NA	0.110376	0.110545	0.110365	0.11062		EN,IN,OPC,Oligo,Immune	0	5	0	FALSE	AUD
BEGAIN	NA	0.203781	0.20303	NA	0.203007	NA		EN,IN,Astro	0	3	0	FALSE	AUD
SNORD3A	0.0248989	0.0248948	0.0249028	NA	0.0249362	NA	EN,IN,OPC,Astro		4	0	1	FALSE	AUD
NUP88	NA	NA	0.294333	NA	NA	NA		EN	0	1	0	FALSE	AUD
NADSYN1	0.481999	NA	0.482262	NA	NA	0.481488		EN,OPC,Immune	0	3	0	FALSE	AUD
MARCHF11-AS1	NA	NA	0.294408	NA	NA	NA		EN	0	1	0	FALSE	AUD
GADD45G	NA	NA	0.294429	NA	NA	NA		EN	0	1	0	FALSE	AUD
ENSG00000239665	NA	NA	NA	0.470996	0.472713	NA		IN,Oligo	0	2	0	FALSE	AUD
RPL13	0.112263	NA	NA	0.112252	NA	NA		OPC,Oligo	0	2	0	FALSE	AUD
TANC1	0.600743	NA	NA	0.601711	NA	0.602213		OPC,Oligo,Immune	0	3	0	FALSE	AUD
GLIPR1L1	NA	NA	0.363189	0.362223	0.366215	0.362216		EN,IN,Oligo,Immune	0	4	0	FALSE	AUD
POU6F1	0.06058	0.060545	0.0605491	0.0606043	0.0605603	NA		EN,IN,OPC,Oligo,Astro	0	5	0	FALSE	AUD
CCSAP	NA	0.114842	0.114681	0.114765	0.114691	0.114763		EN,IN,Oligo,Immune,Astro	0	5	0	FALSE	AUD
ENSG00000264151	0.0749609	0.0749296	0.0749825	0.0749332	0.0749703	NA		EN,IN,OPC,Oligo,Astro	0	5	0	FALSE	AUD
MBTPS1	0.129231	0.129221	0.129177	0.129182	0.129158	0.129569		EN,IN,OPC,Oligo,Immune,Astro	0	6	0	FALSE	AUD
ENSG00000250410	0.204304	0.204243	0.204225	0.204359	0.204195	NA		EN,IN,OPC,Oligo,Astro	0	5	0	FALSE	AUD
SAMD7	NA	NA	0.294773	NA	NA	NA		EN	0	1	0	FALSE	AUD
C9orf57	NA	NA	0.294777	NA	NA	NA		EN	0	1	0	FALSE	AUD
CANT1	NA	0.219953	0.219722	0.219868	NA	NA		EN,Oligo,Astro	0	3	0	FALSE	AUD
ZNF343	0.0855024	NA	0.0855548	0.0854843	0.0855671	NA		EN,IN,OPC,Oligo	0	4	0	FALSE	AUD
ENSG00000233219	NA	NA	0.29487	NA	NA	NA		EN	0	1	0	FALSE	AUD
CPE	0.261613	0.261742	NA	0.261441	NA	NA		OPC,Oligo,Astro	0	3	0	FALSE	AUD
ENSG00000266573	NA	0.271251	0.271178	NA	0.272194	NA		EN,IN,Astro	0	3	0	FALSE	AUD
ENSG00000215146	0.0557789	0.0556615	0.0556453	0.0556679	0.0556607	NA		EN,IN,OPC,Oligo,Astro	0	5	0	FALSE	AUD
LDHAL6A	NA	NA	0.109534	NA	0.109532	NA		EN,IN	0	2	0	FALSE	AUD
GABRB1	NA	0.244405	NA	NA	0.244066	NA		IN,Astro	0	2	0	FALSE	AUD
ACADSB	NA	NA	0.104881	0.105005	0.104926	NA		EN,IN,Oligo	0	3	0	FALSE	AUD
ENSG00000267723	0.0407467	0.0408241	0.0407271	NA	0.0407255	NA	EN,IN,OPC,Astro		4	0	0.999997	FALSE	AUD
WDR5B	NA	0.383289	NA	0.383585	0.383782	NA		IN,Oligo,Astro	0	3	0	FALSE	AUD
SPATA6L	0.645694	0.645934	0.646502	0.64639	0.645502	NA		EN,IN,OPC,Oligo,Astro	0	5	0	FALSE	AUD
TMEM26-AS1	NA	NA	0.117196	NA	0.117215	NA		EN,IN	0	2	0	FALSE	AUD
CPA4	NA	NA	0.295459	NA	NA	NA		EN	0	1	0	FALSE	AUD
ENSG00000217334	NA	NA	0.295469	NA	NA	NA		EN	0	1	0	FALSE	AUD
TFPT	NA	0.211521	0.211818	0.211502	0.211658	0.211614		EN,IN,Oligo,Immune,Astro	0	5	0	FALSE	AUD
ACTR2	0.536248	NA	0.538969	NA	NA	NA		EN,OPC	0	2	0	FALSE	AUD
SNRPN	0.273451	0.273539	0.273454	0.273537	0.273402	NA		EN,IN,OPC,Oligo,Astro	0	5	0	FALSE	AUD
DYNC1I2	0.0437071	0.0437015	0.0436978	0.0436979	0.0436985	0.0437344	EN,IN,OPC,Oligo,Immune,Astro		6	0	1	FALSE	AUD
PLCD4	0.304156	0.306442	0.304552	NA	0.304203	NA		EN,IN,OPC,Astro	0	4	0	FALSE	AUD
ENSG00000287645	0.531825	NA	0.531725	0.531886	0.531492	NA		EN,IN,OPC,Oligo	0	4	0	FALSE	AUD
ENSG00000286996	NA	NA	0.30305	NA	0.302513	NA		EN,IN	0	2	0	FALSE	AUD
MAPRE2	0.660929	0.661551	0.660456	0.660255	NA	NA		EN,OPC,Oligo,Astro	0	4	0	FALSE	AUD
TMCC3	0.126706	NA	NA	0.126638	NA	0.126812		OPC,Oligo,Immune	0	3	0	FALSE	AUD
POLR1C	NA	0.183351	NA	0.183302	0.183178	NA		IN,Oligo,Astro	0	3	0	FALSE	AUD
DGKD	0.0830095	NA	0.0829062	0.0829413	0.0829361	NA		EN,IN,OPC,Oligo	0	4	0	FALSE	AUD
KHDC1	NA	0.3492	NA	0.349319	0.348975	0.348922		IN,Oligo,Immune,Astro	0	4	0	FALSE	AUD
IGFL2-AS1	NA	NA	0.267406	0.268016	0.267315	NA		EN,IN,Oligo	0	3	0	FALSE	AUD
ATXN1	NA	NA	NA	NA	NA	0.296479		Immune	0	1	0	FALSE	AUD
MATK	NA	NA	0.18624	NA	0.186066	NA		EN,IN	0	2	0	FALSE	AUD
SMCO4	0.06029	NA	0.0603207	0.0602705	0.0603044	0.0603089		EN,IN,OPC,Oligo,Immune	0	5	0	FALSE	AUD
ENSG00000285796	NA	0.19854	NA	0.198253	NA	0.198202		Oligo,Immune,Astro	0	3	0	FALSE	AUD
ENSG00000262580	0.0207714	0.0207782	0.0207745	0.0208001	0.0207789	0.0207924	EN,IN,OPC,Oligo,Immune,Astro		6	0	1	FALSE	AUD
ENSG00000285253	0.037419	0.037477	0.0374132	0.0374156	0.0374064	0.037453	EN,IN,OPC,Oligo,Immune,Astro		6	0	1	FALSE	AUD
FAM184A	0.151782	0.15175	0.15175	0.151704	0.15172	0.151766		EN,IN,OPC,Oligo,Immune,Astro	0	6	0	FALSE	AUD
CPAMD8	NA	0.25934	0.259715	NA	NA	NA		EN,Astro	0	2	0	FALSE	AUD
IFT52	NA	0.132218	0.132186	0.132091	0.132073	NA		EN,IN,Oligo,Astro	0	4	0	FALSE	AUD
SH3RF1	0.463941	0.464027	0.46449	0.464665	NA	0.46413		EN,OPC,Oligo,Immune,Astro	0	5	0	FALSE	AUD
LYPLA2	NA	NA	NA	NA	0.296246	NA		IN	0	1	0	FALSE	AUD
CENATAC	NA	NA	0.155137	NA	0.155239	NA		EN,IN	0	2	0	FALSE	AUD
KCNH3	NA	NA	NA	0.296335	NA	NA		Oligo	0	1	0	FALSE	AUD
ENSG00000285554	NA	0.296448	NA	NA	NA	NA		Astro	0	1	0	FALSE	AUD
CFAP77	NA	0.296582	NA	NA	NA	NA		Astro	0	1	0	FALSE	AUD
ENSG00000272822	NA	0.108184	0.108098	0.108112	0.108245	NA		EN,IN,Oligo,Astro	0	4	0	FALSE	AUD
CCS	NA	0.219432	NA	NA	NA	0.21972		Immune,Astro	0	2	0	FALSE	AUD
VLDLR-AS1	0.673796	NA	0.674035	0.674047	0.673989	0.674105		EN,IN,OPC,Oligo,Immune	0	5	0	FALSE	AUD
RPH3A	NA	NA	0.296603	NA	NA	NA		EN	0	1	0	FALSE	AUD
CCDC189	NA	0.0716181	0.071578	NA	0.0716319	NA		EN,IN,Astro	0	3	0	FALSE	AUD
ABLIM3	0.125507	0.125407	NA	0.125438	0.125478	NA		IN,OPC,Oligo,Astro	0	4	0	FALSE	AUD
ACSF2	NA	0.485873	0.486719	NA	0.486339	NA		EN,IN,Astro	0	3	0	FALSE	AUD
DNM1P51	NA	NA	0.167125	NA	0.166999	NA		EN,IN	0	2	0	FALSE	AUD
SREBF2-AS1	0.0542884	0.0544436	0.0542727	0.054281	NA	NA		EN,OPC,Oligo,Astro	0	4	0	FALSE	AUD
SLC25A41	NA	0.0177559	0.0177581	0.0177602	0.0177759	NA	EN,IN,Oligo,Astro		4	0	1	FALSE	AUD
USP37	NA	0.364822	0.367929	0.364736	NA	NA		EN,Oligo,Astro	0	3	0	FALSE	AUD
DEF6	NA	NA	0.296836	NA	NA	NA		EN	0	1	0	FALSE	AUD
DHX8	0.0122893	0.0122876	0.0122704	0.0122707	0.0122742	NA	EN,IN,OPC,Oligo,Astro		5	0	1	FALSE	AUD
OPCML	0.510692	NA	0.512897	NA	NA	NA		EN,OPC	0	2	0	FALSE	AUD
SH3BP5	NA	NA	0.591845	0.594934	0.591931	NA		EN,IN,Oligo	0	3	0	FALSE	AUD
ENSG00000271156	NA	NA	0.296932	NA	NA	NA		EN	0	1	0	FALSE	AUD
DNAJB1	NA	0.305797	0.305143	NA	0.305283	NA		EN,IN,Astro	0	3	0	FALSE	AUD
FOXP2	NA	NA	0.535338	NA	NA	0.532736		EN,Immune	0	2	0	FALSE	AUD
ARHGAP18	0.645522	NA	0.646334	0.646412	0.64537	0.647012		EN,IN,OPC,Oligo,Immune	0	5	0	FALSE	AUD
AACS	NA	0.107536	0.107572	0.10763	0.107573	NA		EN,IN,Oligo,Astro	0	4	0	FALSE	AUD
ENSG00000259843	NA	NA	0.148901	0.148818	NA	NA		EN,Oligo	0	2	0	FALSE	AUD
SHLD2P1	NA	NA	NA	0.297154	NA	NA		Oligo	0	1	0	FALSE	AUD
TAB2	0.151219	0.151343	NA	NA	NA	0.151357		OPC,Immune,Astro	0	3	0	FALSE	AUD
PPCDC	0.0361402	0.036154	0.0361412	0.0361539	0.0361531	0.0361563	EN,IN,OPC,Oligo,Immune,Astro		6	0	1	FALSE	AUD
ZEB1-AS1	NA	NA	0.540145	NA	NA	0.542969		EN,Immune	0	2	0	FALSE	AUD
ENSG00000259048	0.25426	NA	0.255719	0.254525	0.254274	NA		EN,IN,OPC,Oligo	0	4	0	FALSE	AUD
GIT1	0.343062	0.343343	0.342909	0.343035	NA	NA		EN,OPC,Oligo,Astro	0	4	0	FALSE	AUD
ENSG00000286540	NA	0.300144	0.299989	NA	0.30051	NA		EN,IN,Astro	0	3	0	FALSE	AUD
PMM2	0.00445192	0.00445801	0.0044502	0.00445451	0.0044509	0.00446478	EN,IN,OPC,Oligo,Immune,Astro		6	0	1	TRUE	AUD
RAB27A	0.210593	0.210611	0.210615	0.210596	0.210619	0.210603		EN,IN,OPC,Oligo,Immune,Astro	0	6	0	FALSE	AUD
ENSG00000245281	NA	0.0654839	0.0655759	0.065496	0.0655115	NA		EN,IN,Oligo,Astro	0	4	0	FALSE	AUD
STAP2	0.0330856	0.0330998	0.0330758	0.033108	0.0330719	NA	EN,IN,OPC,Oligo,Astro		5	0	1	FALSE	AUD
GUSBP1	0.19874	0.198707	0.198721	0.198707	0.198721	0.19872		EN,IN,OPC,Oligo,Immune,Astro	0	6	0	FALSE	AUD
GCDH	NA	0.00573947	0.00574264	0.00574681	0.00574116	0.00574775	EN,IN,Oligo,Immune,Astro		5	0	1	TRUE	AUD
DIS3L	0.0488288	0.0489277	0.0488289	0.0488422	0.0488304	0.0489178	EN,IN,OPC,Oligo,Immune,Astro		6	0	1	FALSE	AUD
SLC25A29	0.303533	0.303551	0.303518	0.303541	0.303535	0.303523		EN,IN,OPC,Oligo,Immune,Astro	0	6	0	FALSE	AUD
SPTBN5	0.104283	0.10423	NA	NA	0.104328	NA		IN,OPC,Astro	0	3	0	FALSE	AUD
CCDC15-DT	NA	0.397791	0.397651	0.397539	0.397799	NA		EN,IN,Oligo,Astro	0	4	0	FALSE	AUD
SLC16A13	NA	0.134802	0.134747	NA	NA	NA		EN,Astro	0	2	0	FALSE	AUD
SCYL3	NA	0.0453	0.0452999	0.045283	0.0453084	0.0453287	EN,IN,Oligo,Immune,Astro		5	0	1	FALSE	AUD
TBC1D5	NA	NA	0.297762	NA	NA	NA		EN	0	1	0	FALSE	AUD
ZNF100	0.00219264	0.00219496	0.00219062	0.00219195	0.00219142	0.00219817	EN,IN,OPC,Oligo,Immune,Astro		6	0	1	TRUE	AUD
ADA2	0.225177	0.225251	0.225319	0.225197	0.225251	NA		EN,IN,OPC,Oligo,Astro	0	5	0	FALSE	AUD
ENSG00000255284	0.0042082	0.00421104	0.00420852	0.0042074	0.00420951	0.0042129	EN,IN,OPC,Oligo,Immune,Astro		6	0	1	TRUE	AUD
SNTG2	NA	NA	0.22319	NA	0.223455	NA		EN,IN	0	2	0	FALSE	AUD
AKT3	NA	0.503958	NA	0.501912	NA	NA		Oligo,Astro	0	2	0	FALSE	AUD
TRABD2A	NA	NA	0.297932	NA	NA	NA		EN	0	1	0	FALSE	AUD
SDHAF3	NA	NA	0.388537	NA	NA	0.389552		EN,Immune	0	2	0	FALSE	AUD
ANKRD52	NA	NA	0.298028	NA	NA	NA		EN	0	1	0	FALSE	AUD
IDNK	NA	0.123479	NA	0.123766	0.123486	NA		IN,Oligo,Astro	0	3	0	FALSE	AUD
GALNT16	0.320383	NA	0.318799	NA	0.318882	NA		EN,IN,OPC	0	3	0	FALSE	AUD
HS6ST1	NA	NA	0.66836	0.666696	0.666066	NA		EN,IN,Oligo	0	3	0	FALSE	AUD
GALNT3	0.693016	0.692772	0.692764	0.692754	0.692779	NA		EN,IN,OPC,Oligo,Astro	0	5	0	FALSE	AUD
ENSG00000243176	0.00422097	0.0042214	0.00421757	0.00422784	0.00421839	0.00422666	EN,IN,OPC,Oligo,Immune,Astro		6	0	1	TRUE	AUD
ENSG00000258010	0.0178584	0.0178539	0.01787	0.0178566	0.0178724	NA	EN,IN,OPC,Oligo,Astro		5	0	1	FALSE	AUD
IGF2R	NA	NA	0.265529	0.265143	NA	NA		EN,Oligo	0	2	0	FALSE	AUD
ARL15	NA	NA	0.276049	0.275586	0.275713	NA		EN,IN,Oligo	0	3	0	FALSE	AUD
FLT1	NA	NA	NA	NA	0.415563	0.416781		IN,Immune	0	2	0	FALSE	AUD
ENSG00000260493	NA	0.155592	0.155492	NA	NA	NA		EN,Astro	0	2	0	FALSE	AUD
SHMT1	0.306106	0.306082	0.306205	0.306062	0.306128	0.306906		EN,IN,OPC,Oligo,Immune,Astro	0	6	0	FALSE	AUD
ENSG00000287923	NA	NA	0.298455	NA	NA	NA		EN	0	1	0	FALSE	AUD
ENSG00000226070	NA	NA	0.298462	NA	NA	NA		EN	0	1	0	FALSE	AUD
CYP1B1-AS1	0.0772339	0.077219	0.0773134	0.0772327	0.0772486	NA		EN,IN,OPC,Oligo,Astro	0	5	0	FALSE	AUD
CCPG1	NA	0.0135453	0.013548	0.0135533	0.0135461	NA	EN,IN,Oligo,Astro		4	0	1	FALSE	AUD
SFXN2	0.119422	NA	0.119436	NA	NA	NA		EN,OPC	0	2	0	FALSE	AUD
SELENOO	0.187086	0.187248	0.18705	0.187039	0.187203	NA		EN,IN,OPC,Oligo,Astro	0	5	0	FALSE	AUD
HERC6	NA	0.0256711	0.0256894	0.02566	0.025668	NA	EN,IN,Oligo,Astro		4	0	1	FALSE	AUD
PLEKHA2	0.498115	0.498279	0.497579	NA	NA	NA		EN,OPC,Astro	0	3	0	FALSE	AUD
ENSG00000261419	NA	NA	NA	0.298738	NA	NA		Oligo	0	1	0	FALSE	AUD
MPC1-DT	NA	NA	0.16709	0.167213	NA	NA		EN,Oligo	0	2	0	FALSE	AUD
ELMO1-AS1	NA	NA	NA	0.481146	0.479421	NA		IN,Oligo	0	2	0	FALSE	AUD
SEMA3D	NA	0.579703	0.577725	NA	0.576864	NA		EN,IN,Astro	0	3	0	FALSE	AUD
ARSA	NA	0.0727357	0.0727604	0.0727675	NA	0.0728326		EN,Oligo,Immune,Astro	0	4	0	FALSE	AUD
SLC7A1	NA	0.303521	NA	0.304658	0.303436	NA		IN,Oligo,Astro	0	3	0	FALSE	AUD
DUOXA1	NA	NA	0.228654	0.228931	NA	NA		EN,Oligo	0	2	0	FALSE	AUD
HHAT	0.483767	0.484089	0.483896	0.484262	0.483878	NA		EN,IN,OPC,Oligo,Astro	0	5	0	FALSE	AUD
ZNF202	0.00856868	0.00857653	0.00856408	0.00856118	0.00856107	NA	EN,IN,OPC,Oligo,Astro		5	0	1	TRUE	AUD
ENSG00000224905	0.37583	0.375956	0.375833	0.375749	0.375841	NA		EN,IN,OPC,Oligo,Astro	0	5	0	FALSE	AUD
SAMSN1	NA	0.22475	0.224483	NA	NA	NA		EN,Astro	0	2	0	FALSE	AUD
RPL23AP7	NA	NA	0.102344	0.10229	0.102377	NA		EN,IN,Oligo	0	3	0	FALSE	AUD
GRID2IP	NA	0.543683	0.543422	0.5436	0.543573	0.543572		EN,IN,Oligo,Immune,Astro	0	5	0	FALSE	AUD
ZNF143	0.111232	0.111232	0.111219	0.111233	0.111193	NA		EN,IN,OPC,Oligo,Astro	0	5	0	FALSE	AUD
CNOT9	0.0118152	0.0117934	0.0117897	0.0117871	0.0117861	NA	EN,IN,OPC,Oligo,Astro		5	0	1	FALSE	AUD
SQOR	NA	NA	0.29948	NA	NA	NA		EN	0	1	0	FALSE	AUD
PPP2R2B	NA	NA	0.0487857	0.0488212	0.0487901	NA	EN,IN,Oligo		3	0	0.999884	FALSE	AUD
RGL1	NA	NA	0.624596	0.619283	NA	NA		EN,Oligo	0	2	0	FALSE	AUD
IL12RB2	NA	0.546954	0.546673	0.545583	0.545739	NA		EN,IN,Oligo,Astro	0	4	0	FALSE	AUD
TSPOAP1	0.370977	0.371025	0.371154	0.371229	0.371068	NA		EN,IN,OPC,Oligo,Astro	0	5	0	FALSE	AUD
KLHL23	0.020043	0.020045	0.0200446	0.0200783	0.0200603	NA	EN,IN,OPC,Oligo,Astro		5	0	1	FALSE	AUD
ZSCAN2	0.227512	NA	0.22809	0.22771	0.227523	NA		EN,IN,OPC,Oligo	0	4	0	FALSE	AUD
ACAP1	NA	NA	0.194746	NA	0.194562	NA		EN,IN	0	2	0	FALSE	AUD
BIRC6-AS2	NA	NA	0.334995	NA	0.33564	NA		EN,IN	0	2	0	FALSE	AUD
ATP5MC1	0.011967	0.0119669	0.0119573	0.0119605	0.0119678	NA	EN,IN,OPC,Oligo,Astro		5	0	1	FALSE	AUD
AXIN1	0.356823	NA	0.356606	0.357214	0.356714	NA		EN,IN,OPC,Oligo	0	4	0	FALSE	AUD
RPP40	NA	NA	0.0838944	0.0839821	0.083876	NA		EN,IN,Oligo	0	3	0	FALSE	AUD
ENSG00000231955	0.00708616	0.0070905	0.00709109	0.00709021	0.00708891	NA	EN,IN,OPC,Oligo,Astro		5	0	1	TRUE	AUD
BIVM-ERCC5	NA	NA	0.149029	NA	0.148952	NA		EN,IN	0	2	0	FALSE	AUD
ENSG00000249109	NA	NA	0.194752	NA	0.194569	NA		EN,IN	0	2	0	FALSE	AUD
LINC02223	0.257041	NA	0.256778	NA	0.256949	NA		EN,IN,OPC	0	3	0	FALSE	AUD
ENSG00000232648	0.157225	0.157228	0.157191	0.157126	0.15712	NA		EN,IN,OPC,Oligo,Astro	0	5	0	FALSE	AUD
CD82	0.555912	0.555704	0.555482	0.555943	NA	NA		EN,OPC,Oligo,Astro	0	4	0	FALSE	AUD
SHLD2	0.10903	0.109041	0.10901	0.10903	0.10903	0.109123		EN,IN,OPC,Oligo,Immune,Astro	0	6	0	FALSE	AUD
OVCH1-AS1	NA	NA	0.202542	0.202745	NA	NA		EN,Oligo	0	2	0	FALSE	AUD
MAPK6-DT	NA	NA	NA	0.300304	NA	NA		Oligo	0	1	0	FALSE	AUD
ENSG00000283696	0.195428	NA	0.19561	NA	NA	NA		EN,OPC	0	2	0	FALSE	AUD
DENND6A	NA	NA	NA	0.337063	NA	0.336409		Oligo,Immune	0	2	0	FALSE	AUD
ARNT2	0.200488	NA	0.20049	0.201313	NA	NA		EN,OPC,Oligo	0	3	0	FALSE	AUD
ZNF335	NA	0.143736	0.143663	0.143818	NA	NA		EN,Oligo,Astro	0	3	0	FALSE	AUD
SMCHD1	0.147525	NA	0.147634	0.147551	0.147622	NA		EN,IN,OPC,Oligo	0	4	0	FALSE	AUD
ENSG00000258458	0.00176935	0.0017706	0.00177044	0.00177042	0.00176964	0.00177781	EN,IN,OPC,Oligo,Immune,Astro		6	0	1	TRUE	AUD
CCDC77	0.276757	0.276664	0.27676	0.276704	0.276714	NA		EN,IN,OPC,Oligo,Astro	0	5	0	FALSE	AUD
ATP2C1	NA	NA	0.372708	NA	0.373019	0.373164		EN,IN,Immune	0	3	0	FALSE	AUD
ENSG00000225775	NA	NA	0.176853	NA	0.176992	NA		EN,IN	0	2	0	FALSE	AUD
ENSG00000275383	NA	NA	0.155496	0.155399	0.155529	NA		EN,IN,Oligo	0	3	0	FALSE	AUD
OPTN	NA	0.621003	0.620852	0.620962	NA	0.620469		EN,Oligo,Immune,Astro	0	4	0	FALSE	AUD
TMEM131L	0.673568	0.673413	NA	0.673228	0.67352	0.673733		IN,OPC,Oligo,Immune,Astro	0	5	0	FALSE	AUD
ENSG00000286545	NA	NA	0.136367	NA	0.13632	NA		EN,IN	0	2	0	FALSE	AUD
HNRNPA1P34	NA	NA	0.219769	0.219568	0.219707	NA		EN,IN,Oligo	0	3	0	FALSE	AUD
ENSG00000237365	0.118486	NA	0.118374	0.11844	NA	NA		EN,OPC,Oligo	0	3	0	FALSE	AUD
SLC9A8	0.220559	0.22059	0.220581	0.220581	0.220585	0.220674		EN,IN,OPC,Oligo,Immune,Astro	0	6	0	FALSE	AUD
ENSG00000257359	NA	NA	NA	0.300737	NA	NA		Oligo	0	1	0	FALSE	AUD
CDCA7	NA	NA	NA	NA	0.300787	NA		IN	0	1	0	FALSE	AUD
TCOF1	NA	NA	NA	0.151675	0.151594	NA		IN,Oligo	0	2	0	FALSE	AUD
SPEN	NA	0.215258	NA	0.215025	NA	NA		Oligo,Astro	0	2	0	FALSE	AUD
TMIGD2	NA	NA	NA	NA	NA	0.301335		Immune	0	1	0	FALSE	AUD
EPHB1	0.162136	0.16222	0.162225	0.162237	0.162134	NA		EN,IN,OPC,Oligo,Astro	0	5	0	FALSE	AUD
DNAH10	NA	0.571577	0.573201	0.571749	0.573049	NA		EN,IN,Oligo,Astro	0	4	0	FALSE	AUD
ITGB1	NA	0.41853	0.418857	NA	0.418842	0.41866		EN,IN,Immune,Astro	0	4	0	FALSE	AUD
ADD3-AS1	0.565033	NA	0.568208	NA	NA	NA		EN,OPC	0	2	0	FALSE	AUD
FKRP	0.00127092	0.00127189	0.00127092	0.00127155	0.00127048	0.00127402	EN,IN,OPC,Oligo,Immune,Astro		6	0	1	TRUE	AUD
HIPK4	NA	NA	0.120097	NA	0.120086	NA		EN,IN	0	2	0	FALSE	AUD
MOB1B	NA	NA	0.410727	NA	NA	0.411854		EN,Immune	0	2	0	FALSE	AUD
ENSG00000286776	NA	0.589731	0.58993	0.589065	0.588835	NA		EN,IN,Oligo,Astro	0	4	0	FALSE	AUD
ENSG00000267780	NA	NA	NA	NA	0.293455	0.29398		IN,Immune	0	2	0	FALSE	AUD
TCEANC2	NA	NA	0.162225	NA	0.162333	0.162411		EN,IN,Immune	0	3	0	FALSE	AUD
CES4A	NA	NA	0.416591	0.417403	0.41687	NA		EN,IN,Oligo	0	3	0	FALSE	AUD
RTTN	0.202543	NA	0.20266	NA	0.202526	0.202491		EN,IN,OPC,Immune	0	4	0	FALSE	AUD
ENSG00000230333	0.328536	0.328661	0.328618	NA	0.328562	NA		EN,IN,OPC,Astro	0	4	0	FALSE	AUD
C2orf68	NA	NA	NA	0.301345	NA	NA		Oligo	0	1	0	FALSE	AUD
PRKCA	0.0892579	0.0892553	0.089253	0.0892396	0.0892592	0.0893496		EN,IN,OPC,Oligo,Immune,Astro	0	6	0	FALSE	AUD
SNX30	NA	NA	0.104743	0.104777	NA	0.104915		EN,Oligo,Immune	0	3	0	FALSE	AUD
CPEB3	NA	NA	NA	0.40321	0.402215	NA		IN,Oligo	0	2	0	FALSE	AUD
TMC2	0.0890889	NA	0.0891893	0.0890654	0.0891008	NA		EN,IN,OPC,Oligo	0	4	0	FALSE	AUD
PAK4	NA	0.0314338	0.03146	0.0314205	0.0314279	NA	EN,IN,Oligo,Astro		4	0	0.999999	FALSE	AUD
ENSG00000238273	NA	NA	0.301457	NA	NA	NA		EN	0	1	0	FALSE	AUD
ENSG00000228925	NA	0.143653	0.143574	0.143579	0.144268	NA		EN,IN,Oligo,Astro	0	4	0	FALSE	AUD
ZNF800	NA	0.293976	0.29378	0.293619	0.29368	NA		EN,IN,Oligo,Astro	0	4	0	FALSE	AUD
DPH1	0.00842805	0.00842988	0.00842128	0.00842631	0.0084238	NA	EN,IN,OPC,Oligo,Astro		5	0	1	TRUE	AUD
SMG1P6	NA	NA	0.18876	0.18921	0.188797	NA		EN,IN,Oligo	0	3	0	FALSE	AUD
RIMKLB	NA	NA	0.245474	0.245573	0.245577	0.247935		EN,IN,Oligo,Immune	0	4	0	FALSE	AUD
LRPPRC	NA	NA	0.563541	0.560492	NA	NA		EN,Oligo	0	2	0	FALSE	AUD
STARD4-AS1	NA	0.161053	0.161011	NA	0.161308	NA		EN,IN,Astro	0	3	0	FALSE	AUD
ENSG00000260908	0.124553	0.124638	NA	0.124629	NA	0.124614		OPC,Oligo,Immune,Astro	0	4	0	FALSE	AUD
LINC02256	NA	0.0460867	0.0461018	0.0461096	0.0461337	0.0461037	EN,IN,Oligo,Immune,Astro		5	0	1	FALSE	AUD
CARNMT1	NA	NA	0.207464	0.207666	0.207378	NA		EN,IN,Oligo	0	3	0	FALSE	AUD
MAP3K8	NA	NA	0.340351	NA	0.340467	0.341805		EN,IN,Immune	0	3	0	FALSE	AUD
PLA2R1	0.661368	0.660782	0.66068	NA	0.660711	NA		EN,IN,OPC,Astro	0	4	0	FALSE	AUD
VWA5A	0.567562	0.571839	0.567591	NA	0.571578	NA		EN,IN,OPC,Astro	0	4	0	FALSE	AUD
MCCC1	0.0426236	NA	0.0426343	NA	0.0426277	NA	EN,IN,OPC		3	0	0.999923	FALSE	AUD
BRD9	0.0343493	0.0343401	0.0343424	0.0343719	0.0343625	NA	EN,IN,OPC,Oligo,Astro		5	0	1	FALSE	AUD
ST8SIA6	NA	NA	0.299559	0.299046	0.299183	NA		EN,IN,Oligo	0	3	0	FALSE	AUD
NT5C3B	NA	NA	0.128406	0.128363	NA	0.128571		EN,Oligo,Immune	0	3	0	FALSE	AUD
FBXO7	0.0318568	0.0318777	0.0318653	0.0318532	0.0318601	0.0318955	EN,IN,OPC,Oligo,Immune,Astro		6	0	1	FALSE	AUD
WNK2	0.538462	0.538312	0.53815	NA	0.538179	0.538763		EN,IN,OPC,Immune,Astro	0	5	0	FALSE	AUD
ENSG00000260261	0.0357718	0.0357724	0.0358332	0.0357851	0.0357901	0.0357961	EN,IN,OPC,Oligo,Immune,Astro		6	0	1	FALSE	AUD
LRRC7	0.64517	0.64527	0.645977	0.645346	NA	NA		EN,OPC,Oligo,Astro	0	4	0	FALSE	AUD
ENSG00000276529	NA	0.0580914	0.0579229	0.0579164	0.0579243	NA		EN,IN,Oligo,Astro	0	4	0	FALSE	AUD
ENSG00000285417	NA	NA	0.302198	NA	NA	NA		EN	0	1	0	FALSE	AUD
BBX	0.269483	NA	NA	0.270543	NA	0.269447		OPC,Oligo,Immune	0	3	0	FALSE	AUD
SLC36A4	0.0182145	0.01821	0.0182071	0.0182145	0.0182052	0.0182186	EN,IN,OPC,Oligo,Immune,Astro		6	0	1	FALSE	AUD
SPIRE1	NA	0.0735375	0.0735289	0.0736289	0.073549	0.0736221		EN,IN,Oligo,Immune,Astro	0	5	0	FALSE	AUD
FBXO33	0.126274	NA	0.126151	0.12611	NA	NA		EN,OPC,Oligo	0	3	0	FALSE	AUD
TOX3	0.362441	NA	0.362169	0.362577	NA	NA		EN,OPC,Oligo	0	3	0	FALSE	AUD
CEP164	0.0795772	0.0795989	0.079562	0.079578	0.0795734	0.0796569		EN,IN,OPC,Oligo,Immune,Astro	0	6	0	FALSE	AUD
IPP	NA	NA	0.302413	NA	NA	NA		EN	0	1	0	FALSE	AUD
SSRP1	NA	0.0531539	0.0531651	NA	0.0531779	NA		EN,IN,Astro	0	3	0	FALSE	AUD
AGPS	0.0159401	0.0159742	0.0159548	0.0159391	0.0159383	NA	EN,IN,OPC,Oligo,Astro		5	0	1	FALSE	AUD
ARHGAP32	0.282224	0.283502	0.28255	NA	0.282233	NA		EN,IN,OPC,Astro	0	4	0	FALSE	AUD
SSR1	NA	0.58071	0.577115	0.581287	0.577188	NA		EN,IN,Oligo,Astro	0	4	0	FALSE	AUD
ENSG00000253344	NA	NA	NA	NA	0.302532	NA		IN	0	1	0	FALSE	AUD
ENSG00000279080	NA	0.47843	NA	0.480061	NA	NA		Oligo,Astro	0	2	0	FALSE	AUD
NF1	NA	NA	0.20186	0.202054	NA	NA		EN,Oligo	0	2	0	FALSE	AUD
TYMP	0.0372457	0.0372535	0.0372322	0.0372433	0.0372443	0.0376143	EN,IN,OPC,Oligo,Immune,Astro		6	0	1	FALSE	AUD
C1orf226	NA	NA	0.331643	NA	0.332251	NA		EN,IN	0	2	0	FALSE	AUD
STRC	NA	NA	0.126112	NA	0.126133	NA		EN,IN	0	2	0	FALSE	AUD
PAMR1	0.307299	0.306874	0.307339	NA	0.306852	NA		EN,IN,OPC,Astro	0	4	0	FALSE	AUD
RIPOR1	NA	NA	0.256052	NA	0.255716	NA		EN,IN	0	2	0	FALSE	AUD
LINC01098	0.117327	0.117283	0.117313	0.117267	0.117308	NA		EN,IN,OPC,Oligo,Astro	0	5	0	FALSE	AUD
NEURL1B	0.148701	NA	NA	0.14863	NA	NA		OPC,Oligo	0	2	0	FALSE	AUD
RPF1	NA	NA	0.302856	NA	NA	NA		EN	0	1	0	FALSE	AUD
ENSG00000225792	0.155073	0.155083	NA	0.154965	NA	NA		OPC,Oligo,Astro	0	3	0	FALSE	AUD
ENSG00000285783	0.201324	NA	0.201415	NA	0.201559	NA		EN,IN,OPC	0	3	0	FALSE	AUD
CA3-AS1	NA	NA	0.30295	NA	NA	NA		EN	0	1	0	FALSE	AUD
NUDT6	NA	0.176055	0.176253	0.1763	0.176047	NA		EN,IN,Oligo,Astro	0	4	0	FALSE	AUD
NAIPP4	NA	0.158926	0.158881	0.158935	0.158912	0.158997		EN,IN,Oligo,Immune,Astro	0	5	0	FALSE	AUD
LRRN1	0.0343522	0.034354	0.0343424	0.0343671	0.0343456	0.034405	EN,IN,OPC,Oligo,Immune,Astro		6	0	1	FALSE	AUD
LAMA1	NA	0.244179	0.243875	NA	NA	NA		EN,Astro	0	2	0	FALSE	AUD
GALNT13	NA	0.256351	0.256657	0.256385	0.256524	NA		EN,IN,Oligo,Astro	0	4	0	FALSE	AUD
KLRC1	NA	NA	0.303168	NA	NA	NA		EN	0	1	0	FALSE	AUD
ENSG00000227745	0.0548314	NA	0.0548499	NA	0.0548533	NA		EN,IN,OPC	0	3	0	FALSE	AUD
ENSG00000228506	NA	0.197351	NA	0.197099	NA	0.197053		Oligo,Immune,Astro	0	3	0	FALSE	AUD
LINC00499	NA	0.229356	0.229185	0.229456	0.229162	NA		EN,IN,Oligo,Astro	0	4	0	FALSE	AUD
ENSG00000270571	NA	0.213122	0.213213	0.213705	0.213089	NA		EN,IN,Oligo,Astro	0	4	0	FALSE	AUD
STK32B	0.461129	0.460973	NA	0.461254	0.460831	NA		IN,OPC,Oligo,Astro	0	4	0	FALSE	AUD
ENSG00000259296	0.122339	0.122333	0.122458	NA	0.122455	NA		EN,IN,OPC,Astro	0	4	0	FALSE	AUD
THUMPD3-AS1	0.0110533	0.01106	0.0110573	0.0110566	0.011057	0.0110705	EN,IN,OPC,Oligo,Immune,Astro		6	0	1	FALSE	AUD
EIF4A1P8	NA	NA	NA	NA	0.303441	NA		IN	0	1	0	FALSE	AUD
IREB2	NA	0.36867	NA	NA	NA	0.369499		Immune,Astro	0	2	0	FALSE	AUD
ZFPM2	0.27187	0.271865	0.272482	0.272254	0.271957	NA		EN,IN,OPC,Oligo,Astro	0	5	0	FALSE	AUD
PAPSS1	0.154167	0.154153	0.154178	0.154202	0.154168	0.154231		EN,IN,OPC,Oligo,Immune,Astro	0	6	0	FALSE	AUD
ENSG00000280399	NA	NA	NA	0.303572	NA	NA		Oligo	0	1	0	FALSE	AUD
FOXK1	NA	0.610727	NA	0.61096	0.609874	0.610152		IN,Oligo,Immune,Astro	0	4	0	FALSE	AUD
ENSG00000250990	0.191735	NA	NA	0.191929	0.191832	NA		IN,OPC,Oligo	0	3	0	FALSE	AUD
C12orf42	NA	NA	0.632138	NA	NA	0.637864		EN,Immune	0	2	0	FALSE	AUD
SMIM19	NA	NA	0.11952	NA	0.119516	NA		EN,IN	0	2	0	FALSE	AUD
SLC18B1	0.39301	NA	0.393106	0.392686	NA	NA		EN,OPC,Oligo	0	3	0	FALSE	AUD
RALY-AS1	NA	NA	0.142337	0.142392	NA	NA		EN,Oligo	0	2	0	FALSE	AUD
PCP4L1	0.552155	NA	0.55306	NA	0.552809	NA		EN,IN,OPC	0	3	0	FALSE	AUD
ENSG00000233836	NA	NA	NA	0.128338	0.128314	NA		IN,Oligo	0	2	0	FALSE	AUD
HOMEZ	NA	NA	0.30371	NA	NA	NA		EN	0	1	0	FALSE	AUD
LINC02614	0.110676	0.110711	0.110737	0.110651	0.110664	NA		EN,IN,OPC,Oligo,Astro	0	5	0	FALSE	AUD
ENSG00000267072	NA	NA	0.304364	0.304859	NA	NA		EN,Oligo	0	2	0	FALSE	AUD
TFIP11-DT	NA	NA	0.171012	NA	0.170898	NA		EN,IN	0	2	0	FALSE	AUD
ITPKB	0.188619	NA	0.188439	NA	0.18855	NA		EN,IN,OPC	0	3	0	FALSE	AUD
GRIK2	0.145535	0.145537	0.14549	0.145518	NA	0.145632		EN,OPC,Oligo,Immune,Astro	0	5	0	FALSE	AUD
STXBP3	NA	0.497987	0.498403	0.49813	0.498498	NA		EN,IN,Oligo,Astro	0	4	0	FALSE	AUD
SBF1	NA	NA	0.142227	0.142505	0.14225	NA		EN,IN,Oligo	0	3	0	FALSE	AUD
CACNB2	0.602667	0.602633	0.602494	0.602416	0.602569	0.602525		EN,IN,OPC,Oligo,Immune,Astro	0	6	0	FALSE	AUD
RCOR3	NA	NA	NA	NA	0.303967	NA		IN	0	1	0	FALSE	AUD
TMEM135	0.551231	0.551263	0.551059	0.55101	0.551119	0.55151		EN,IN,OPC,Oligo,Immune,Astro	0	6	0	FALSE	AUD
PHC2	NA	NA	0.216856	0.216726	0.216921	NA		EN,IN,Oligo	0	3	0	FALSE	AUD
LDB2	0.312924	0.312607	0.312341	0.312503	0.312331	NA		EN,IN,OPC,Oligo,Astro	0	5	0	FALSE	AUD
RPL7AP11	NA	NA	0.304073	NA	NA	NA		EN	0	1	0	FALSE	AUD
PIK3CD	0.0227833	0.0227809	0.0227812	NA	0.0227698	NA	EN,IN,OPC,Astro		4	0	1	FALSE	AUD
SUMO3	NA	NA	0.304107	NA	NA	NA		EN	0	1	0	FALSE	AUD
CXADR	NA	NA	NA	0.231408	NA	0.231708		Oligo,Immune	0	2	0	FALSE	AUD
ZNF207	NA	0.569275	NA	0.572434	NA	NA		Oligo,Astro	0	2	0	FALSE	AUD
MUL1	NA	0.520223	0.518693	0.519187	NA	NA		EN,Oligo,Astro	0	3	0	FALSE	AUD
TRPM1	NA	NA	NA	0.30433	NA	NA		Oligo	0	1	0	FALSE	AUD
TRUB1	NA	0.384538	0.382974	0.383486	0.382918	NA		EN,IN,Oligo,Astro	0	4	0	FALSE	AUD
ENSG00000225339	NA	0.138012	NA	NA	0.138051	NA		IN,Astro	0	2	0	FALSE	AUD
MTMR6	NA	NA	0.541168	0.543698	NA	NA		EN,Oligo	0	2	0	FALSE	AUD
ENSG00000226526	0.254818	NA	0.254124	0.25418	0.254059	NA		EN,IN,OPC,Oligo	0	4	0	FALSE	AUD
AP4M1	NA	NA	0.0855981	0.0856727	0.0855784	NA		EN,IN,Oligo	0	3	0	FALSE	AUD
PEPD	0.547557	0.547156	0.547424	0.547465	0.547101	NA		EN,IN,OPC,Oligo,Astro	0	5	0	FALSE	AUD
PPP2R1B	NA	0.408096	0.408215	0.408353	0.408297	NA		EN,IN,Oligo,Astro	0	4	0	FALSE	AUD
AUP1	NA	NA	0.165649	0.165549	NA	NA		EN,Oligo	0	2	0	FALSE	AUD
TTN-AS1	0.209924	0.209913	NA	0.2099	0.209898	0.21003		IN,OPC,Oligo,Immune,Astro	0	5	0	FALSE	AUD
ENSG00000251600	0.0202216	0.0202272	0.0202324	0.0202318	0.0202217	0.0202493	EN,IN,OPC,Oligo,Immune,Astro		6	0	1	FALSE	AUD
ENSG00000243004	NA	NA	0.0949472	0.0950121	0.0950017	NA		EN,IN,Oligo	0	3	0	FALSE	AUD
PLEKHS1	NA	NA	0.304875	NA	NA	NA		EN	0	1	0	FALSE	AUD
WDR64	NA	NA	0.484836	0.486502	NA	NA		EN,Oligo	0	2	0	FALSE	AUD
CYSTM1	NA	0.305038	NA	NA	NA	NA		Astro	0	1	0	FALSE	AUD
CIB1	0.00921851	0.00921826	0.00922274	0.00921895	0.00922575	0.00922583	EN,IN,OPC,Oligo,Immune,Astro		6	0	1	TRUE	AUD
ENSG00000258455	NA	NA	0.175049	NA	0.175171	NA		EN,IN	0	2	0	FALSE	AUD
IGFL4	0.0677211	0.0677187	0.0677044	0.0676896	0.0677091	NA		EN,IN,OPC,Oligo,Astro	0	5	0	FALSE	AUD
PIGZ	0.0357701	0.0357642	0.0357451	0.0357775	0.0357442	NA	EN,IN,OPC,Oligo,Astro		5	0	1	FALSE	AUD
CDYL	NA	0.541638	0.539179	NA	NA	NA		EN,Astro	0	2	0	FALSE	AUD
ENSG00000254733	NA	0.641422	0.641416	0.641607	0.641185	0.641401		EN,IN,Oligo,Immune,Astro	0	5	0	FALSE	AUD
EFTUD2	0.0987664	NA	0.098747	0.0987011	0.0987361	NA		EN,IN,OPC,Oligo	0	4	0	FALSE	AUD
POLR1B	0.347525	0.347513	0.347538	0.347527	0.347539	0.347501		EN,IN,OPC,Oligo,Immune,Astro	0	6	0	FALSE	AUD
PRB3	NA	NA	0.305408	NA	NA	NA		EN	0	1	0	FALSE	AUD
ANAPC2	NA	0.259157	0.260006	0.259202	NA	NA		EN,Oligo,Astro	0	3	0	FALSE	AUD
SLC25A19	NA	NA	NA	NA	NA	0.306022		Immune	0	1	0	FALSE	AUD
AGAP1	NA	NA	0.473955	0.474691	NA	0.474407		EN,Oligo,Immune	0	3	0	FALSE	AUD
RPL21P43	NA	NA	NA	NA	0.305699	NA		IN	0	1	0	FALSE	AUD
TAGAP-AS1	NA	NA	0.279928	0.279827	0.280367	NA		EN,IN,Oligo	0	3	0	FALSE	AUD
POC1B	0.0588344	0.0588253	0.058802	0.0588045	0.0588142	0.0589037		EN,IN,OPC,Oligo,Immune,Astro	0	6	0	FALSE	AUD
ENSG00000260583	NA	NA	0.305722	NA	NA	NA		EN	0	1	0	FALSE	AUD
ENSG00000243501	NA	0.0257045	0.0257067	0.0257225	0.025718	NA	EN,IN,Oligo,Astro		4	0	1	FALSE	AUD
PLK3	NA	NA	NA	0.305811	NA	NA		Oligo	0	1	0	FALSE	AUD
ENSG00000260755	NA	0.0548248	0.0548417	0.0548412	0.054876	NA		EN,IN,Oligo,Astro	0	4	0	FALSE	AUD
TRIM65	NA	NA	0.290587	0.290875	0.290769	NA		EN,IN,Oligo	0	3	0	FALSE	AUD
SUCLA2	NA	0.187858	0.187472	NA	0.187439	NA		EN,IN,Astro	0	3	0	FALSE	AUD
LINC01483	NA	0.108734	0.108945	0.108747	0.10877	NA		EN,IN,Oligo,Astro	0	4	0	FALSE	AUD
TIMM10	NA	0.306073	NA	NA	NA	NA		Astro	0	1	0	FALSE	AUD
ENSG00000280571	0.0689474	NA	0.069058	0.0689475	0.0689296	NA		EN,IN,OPC,Oligo	0	4	0	FALSE	AUD
ENSG00000249359	NA	NA	0.152716	0.152786	NA	NA		EN,Oligo	0	2	0	FALSE	AUD
DLL1	NA	0.331468	0.331572	0.332297	0.331369	NA		EN,IN,Oligo,Astro	0	4	0	FALSE	AUD
ENSG00000237316	NA	NA	0.46211	NA	0.460725	NA		EN,IN	0	2	0	FALSE	AUD
HHATL-AS1	NA	NA	NA	0.306199	NA	NA		Oligo	0	1	0	FALSE	AUD
SRP54	0.283774	0.283746	0.28381	0.283878	0.283861	NA		EN,IN,OPC,Oligo,Astro	0	5	0	FALSE	AUD
INTS1	0.00159248	0.00159096	0.00159121	0.0015921	0.00159077	0.00159563	EN,IN,OPC,Oligo,Immune,Astro		6	0	1	TRUE	AUD
HEATR5B	NA	0.174138	NA	0.174039	NA	0.173978		Oligo,Immune,Astro	0	3	0	FALSE	AUD
ENSG00000283580	NA	NA	0.15093	NA	0.150995	NA		EN,IN	0	2	0	FALSE	AUD
ENSG00000250371	NA	NA	0.12587	NA	0.125859	NA		EN,IN	0	2	0	FALSE	AUD
KLK10	NA	NA	0.291224	NA	0.291655	NA		EN,IN	0	2	0	FALSE	AUD
TMEM19	0.488893	0.490567	NA	NA	NA	NA		OPC,Astro	0	2	0	FALSE	AUD
CHPT1	0.0236217	0.0236208	0.0236154	0.0236094	0.0236114	0.0236446	EN,IN,OPC,Oligo,Immune,Astro		6	0	1	FALSE	AUD
TMEM64	NA	NA	NA	0.306382	NA	NA		Oligo	0	1	0	FALSE	AUD
MAPK6	0.0894397	0.0894464	0.0894085	0.0894997	NA	NA		EN,OPC,Oligo,Astro	0	4	0	FALSE	AUD
ENSG00000228862	NA	NA	0.456137	NA	0.454809	NA		EN,IN	0	2	0	FALSE	AUD
ZNF554	NA	NA	0.203809	NA	0.203627	NA		EN,IN	0	2	0	FALSE	AUD
LINC01600	0.124433	0.124193	0.124226	NA	0.124213	NA		EN,IN,OPC,Astro	0	4	0	FALSE	AUD
LINC01168	NA	NA	0.306442	NA	NA	NA		EN	0	1	0	FALSE	AUD
KBTBD11	0.477671	0.477702	0.47764	0.477653	0.477596	0.477773		EN,IN,OPC,Oligo,Immune,Astro	0	6	0	FALSE	AUD
DOCK6	0.0814967	0.0814776	0.0814124	0.0814325	0.0814176	NA		EN,IN,OPC,Oligo,Astro	0	5	0	FALSE	AUD
ENSG00000285553	0.179064	0.179034	0.179078	0.179687	0.179155	NA		EN,IN,OPC,Oligo,Astro	0	5	0	FALSE	AUD
WDFY2	0.162358	NA	NA	0.162267	NA	NA		OPC,Oligo	0	2	0	FALSE	AUD
SALL1	NA	NA	NA	0.306686	NA	NA		Oligo	0	1	0	FALSE	AUD
MRPS23	NA	NA	0.306682	NA	NA	NA		EN	0	1	0	FALSE	AUD
ZNF444	NA	0.121765	0.121832	0.121849	NA	NA		EN,Oligo,Astro	0	3	0	FALSE	AUD
VASH2	0.0610843	NA	0.061062	0.0610634	0.0612263	NA		EN,IN,OPC,Oligo	0	4	0	FALSE	AUD
CHRNB1	NA	NA	NA	0.306826	NA	NA		Oligo	0	1	0	FALSE	AUD
TBK1	NA	NA	0.432004	0.432425	NA	0.432484		EN,Oligo,Immune	0	3	0	FALSE	AUD
ZCCHC9	NA	NA	0.0674221	0.0674535	0.0674553	NA		EN,IN,Oligo	0	3	0	FALSE	AUD
IL9RP3	NA	NA	0.224965	NA	0.2252	NA		EN,IN	0	2	0	FALSE	AUD
STARD13	0.275734	0.275733	0.275694	0.275748	0.275657	NA		EN,IN,OPC,Oligo,Astro	0	5	0	FALSE	AUD
LINC01569	NA	0.306969	NA	NA	NA	NA		Astro	0	1	0	FALSE	AUD
HGS	NA	NA	0.268854	NA	0.268499	NA		EN,IN	0	2	0	FALSE	AUD
MDN1	NA	NA	0.155368	0.155267	0.155373	NA		EN,IN,Oligo	0	3	0	FALSE	AUD
KCNC4	NA	0.541529	0.541216	NA	0.540642	NA		EN,IN,Astro	0	3	0	FALSE	AUD
PIGF	0.00173119	0.00172859	0.00172779	0.00172836	0.0017278	0.0017327	EN,IN,OPC,Oligo,Immune,Astro		6	0	1	TRUE	AUD
CLDN16	0.405339	NA	0.402963	NA	0.403115	NA		EN,IN,OPC	0	3	0	FALSE	AUD
ODAPH	NA	NA	0.352781	0.352431	0.352677	NA		EN,IN,Oligo	0	3	0	FALSE	AUD
CCDC91	0.338169	0.338166	0.338032	0.338138	0.338063	NA		EN,IN,OPC,Oligo,Astro	0	5	0	FALSE	AUD
TMEM263	NA	NA	0.201782	0.201752	0.201623	NA		EN,IN,Oligo	0	3	0	FALSE	AUD
NIM1K	NA	0.534057	0.529747	NA	0.529958	NA		EN,IN,Astro	0	3	0	FALSE	AUD
ARID4B	NA	NA	NA	0.549576	0.552165	NA		IN,Oligo	0	2	0	FALSE	AUD
KRTAP5-11	NA	NA	0.128376	NA	0.128362	NA		EN,IN	0	2	0	FALSE	AUD
ZNF91	NA	NA	0.208753	0.20956	0.208755	NA		EN,IN,Oligo	0	3	0	FALSE	AUD
ENSG00000233359	NA	NA	NA	0.307441	NA	NA		Oligo	0	1	0	FALSE	AUD
ERC1	0.32462	0.324577	0.324602	0.32463	0.324615	0.324684		EN,IN,OPC,Oligo,Immune,Astro	0	6	0	FALSE	AUD
ENSG00000254473	NA	NA	0.17665	0.176534	NA	NA		EN,Oligo	0	2	0	FALSE	AUD
TPTEP1	0.280321	0.280379	0.280377	0.280325	NA	0.280394		EN,OPC,Oligo,Immune,Astro	0	5	0	FALSE	AUD
MAP1B	NA	0.376237	NA	0.375463	NA	NA		Oligo,Astro	0	2	0	FALSE	AUD
ENSG00000229195	0.657597	0.657817	0.657776	0.657788	0.657787	NA		EN,IN,OPC,Oligo,Astro	0	5	0	FALSE	AUD
DENND1A	NA	NA	NA	0.307816	NA	NA		Oligo	0	1	0	FALSE	AUD
SDHAP3	0.0821016	0.0820908	0.0821115	0.0821178	0.0820906	0.0821744		EN,IN,OPC,Oligo,Immune,Astro	0	6	0	FALSE	AUD
MINK1	NA	0.541298	0.540169	0.540961	0.539677	0.539737		EN,IN,Oligo,Immune,Astro	0	5	0	FALSE	AUD
ARNILA	NA	NA	0.345772	0.345937	0.346402	NA		EN,IN,Oligo	0	3	0	FALSE	AUD
TRPC3	NA	NA	0.413784	NA	0.414776	NA		EN,IN	0	2	0	FALSE	AUD
ENSG00000274167	NA	NA	0.308115	NA	NA	NA		EN	0	1	0	FALSE	AUD
ABHD17A	NA	NA	0.176264	NA	NA	0.17641		EN,Immune	0	2	0	FALSE	AUD
TRPC7	NA	NA	0.309643	NA	0.310127	NA		EN,IN	0	2	0	FALSE	AUD
ENSG00000272642	NA	NA	0.308176	NA	NA	NA		EN	0	1	0	FALSE	AUD
THSD7B	0.623639	NA	NA	NA	NA	NA		OPC	0	1	0	FALSE	AUD
TTC7B	0.678807	0.678916	0.678982	0.678906	0.679	0.678933		EN,IN,OPC,Oligo,Immune,Astro	0	6	0	FALSE	AUD
SUMO2P17	NA	0.0319179	0.0319021	0.0319007	0.0318899	NA	EN,IN,Oligo,Astro		4	0	0.999999	FALSE	AUD
ENSG00000250031	NA	0.0830384	0.0829983	0.0830336	0.0829794	NA		EN,IN,Oligo,Astro	0	4	0	FALSE	AUD
ENSG00000231606	0.245921	0.245638	NA	NA	NA	NA		OPC,Astro	0	2	0	FALSE	AUD
ENSG00000234352	NA	NA	NA	NA	NA	0.308638		Immune	0	1	0	FALSE	AUD
ENSG00000254469	0.227084	0.227149	0.227057	0.227098	0.227028	NA		EN,IN,OPC,Oligo,Astro	0	5	0	FALSE	AUD
MAGEF1	NA	NA	NA	0.308319	NA	NA		Oligo	0	1	0	FALSE	AUD
MAPK11	NA	0.207627	0.207809	NA	NA	NA		EN,Astro	0	2	0	FALSE	AUD
ZNF112	NA	0.0804853	0.0805076	0.0805188	0.0805384	NA		EN,IN,Oligo,Astro	0	4	0	FALSE	AUD
LINC00540	NA	0.308516	NA	NA	NA	NA		Astro	0	1	0	FALSE	AUD
LINC02503	NA	NA	NA	0.308455	NA	NA		Oligo	0	1	0	FALSE	AUD
CHODL	NA	0.135447	0.135336	0.13541	NA	NA		EN,Oligo,Astro	0	3	0	FALSE	AUD
SRP14	0.0548647	NA	0.0548636	NA	0.0548468	NA		EN,IN,OPC	0	3	0	FALSE	AUD
RTN4R	NA	0.30863	NA	NA	NA	NA		Astro	0	1	0	FALSE	AUD
SYNRG	0.228864	0.228855	0.228836	0.228858	0.228847	0.228926		EN,IN,OPC,Oligo,Immune,Astro	0	6	0	FALSE	AUD
ENSG00000286302	NA	0.295088	0.295322	0.296131	0.295123	NA		EN,IN,Oligo,Astro	0	4	0	FALSE	AUD
NEU4	0.523613	0.527999	NA	NA	0.523747	NA		IN,OPC,Astro	0	3	0	FALSE	AUD
FBXW7	NA	0.418434	0.417423	NA	NA	NA		EN,Astro	0	2	0	FALSE	AUD
ENSG00000288033	NA	NA	0.290831	NA	0.290417	NA		EN,IN	0	2	0	FALSE	AUD
STK17B	NA	0.260205	0.259832	NA	NA	0.259986		EN,Immune,Astro	0	3	0	FALSE	AUD
COG4	NA	0.0468963	0.0468656	0.0469013	NA	0.0468801	EN,Oligo,Immune,Astro		4	0	0.999995	FALSE	AUD
BNIP1	NA	NA	0.158399	NA	0.158325	NA		EN,IN	0	2	0	FALSE	AUD
CHID1	NA	NA	0.257276	0.258197	0.257309	NA		EN,IN,Oligo	0	3	0	FALSE	AUD
NIBAN2	NA	NA	0.308802	NA	NA	NA		EN	0	1	0	FALSE	AUD
SEC31A	NA	NA	0.134019	NA	0.134042	NA		EN,IN	0	2	0	FALSE	AUD
ENSG00000218672	NA	NA	NA	0.309011	NA	NA		Oligo	0	1	0	FALSE	AUD
MYO9B	0.542076	NA	0.542011	0.542033	0.542078	0.541896		EN,IN,OPC,Oligo,Immune	0	5	0	FALSE	AUD
ST3GAL1	0.156256	0.156428	0.156258	NA	NA	0.156468		EN,OPC,Immune,Astro	0	4	0	FALSE	AUD
UFSP2	0.161458	0.161531	NA	0.161517	0.161523	NA		IN,OPC,Oligo,Astro	0	4	0	FALSE	AUD
SCHLAP1	NA	NA	0.309109	NA	NA	NA		EN	0	1	0	FALSE	AUD
PARP14	0.0735514	0.0735133	NA	NA	0.0735292	0.0735535		IN,OPC,Immune,Astro	0	4	0	FALSE	AUD
STMP1	0.0132335	0.0132353	0.0132528	0.0132352	0.0132332	0.0132426	EN,IN,OPC,Oligo,Immune,Astro		6	0	1	FALSE	AUD
COLGALT2	0.629217	0.628883	0.629835	0.628959	0.629565	NA		EN,IN,OPC,Oligo,Astro	0	5	0	FALSE	AUD
NOL8	NA	NA	0.201758	NA	0.201676	0.201981		EN,IN,Immune	0	3	0	FALSE	AUD
ECE1	0.64528	0.645128	0.645108	0.644881	0.645577	NA		EN,IN,OPC,Oligo,Astro	0	5	0	FALSE	AUD
SRPK1	NA	NA	0.135566	NA	0.135591	NA		EN,IN	0	2	0	FALSE	AUD
LINC01568	NA	0.272517	0.271118	0.271125	NA	NA		EN,Oligo,Astro	0	3	0	FALSE	AUD
EIF4EBP1	0.52675	NA	NA	NA	NA	0.528939		OPC,Immune	0	2	0	FALSE	AUD
SLC17A5	0.506931	0.507001	NA	NA	0.507047	0.506726		IN,OPC,Immune,Astro	0	4	0	FALSE	AUD
NAGA	NA	0.0337287	0.0337283	0.0337936	0.0337251	NA	EN,IN,Oligo,Astro		4	0	0.999999	FALSE	AUD
LINC00972	NA	0.0970124	0.0969542	0.0970123	NA	NA		EN,Oligo,Astro	0	3	0	FALSE	AUD
SYT10	NA	NA	0.309477	NA	NA	NA		EN	0	1	0	FALSE	AUD
DYNLT2	NA	NA	NA	0.309535	NA	NA		Oligo	0	1	0	FALSE	AUD
ENSG00000286913	NA	NA	NA	0.309553	NA	NA		Oligo	0	1	0	FALSE	AUD
UGGT2	0.124457	0.124431	0.124497	0.124429	0.12447	0.124506		EN,IN,OPC,Oligo,Immune,Astro	0	6	0	FALSE	AUD
SLC9A2	NA	NA	0.255018	NA	0.255322	NA		EN,IN	0	2	0	FALSE	AUD
HAX1	NA	NA	0.309567	NA	NA	NA		EN	0	1	0	FALSE	AUD
ENSG00000229962	NA	NA	0.172131	NA	0.172233	NA		EN,IN	0	2	0	FALSE	AUD
THAP7-AS1	NA	0.0444701	0.044452	0.0444834	0.0444747	NA	EN,IN,Oligo,Astro		4	0	0.999996	FALSE	AUD
ENSG00000259620	NA	0.477535	0.47606	NA	NA	NA		EN,Astro	0	2	0	FALSE	AUD
PIMREG	NA	NA	0.309708	NA	NA	NA		EN	0	1	0	FALSE	AUD
ENSG00000259523	NA	NA	NA	0.309785	NA	NA		Oligo	0	1	0	FALSE	AUD
SERPINE2	NA	0.390751	0.391579	NA	NA	NA		EN,Astro	0	2	0	FALSE	AUD
NAT14	NA	NA	0.233723	NA	0.233478	NA		EN,IN	0	2	0	FALSE	AUD
MMD2	0.120233	0.120268	NA	NA	0.120171	NA		IN,OPC,Astro	0	3	0	FALSE	AUD
ENSG00000236137	NA	NA	0.30988	NA	NA	NA		EN	0	1	0	FALSE	AUD
AQP9	NA	NA	0.309894	NA	NA	NA		EN	0	1	0	FALSE	AUD
NMT1	0.316785	NA	NA	NA	0.317283	NA		IN,OPC	0	2	0	FALSE	AUD
ENSG00000229334	NA	0.210757	0.210786	0.211249	NA	NA		EN,Oligo,Astro	0	3	0	FALSE	AUD
PCP4	NA	0.585478	0.588089	NA	0.585046	NA		EN,IN,Astro	0	3	0	FALSE	AUD
DHCR24	NA	NA	0.543254	0.54564	NA	NA		EN,Oligo	0	2	0	FALSE	AUD
TSC1	0.0236072	0.0236071	0.0236115	0.0236274	0.0236287	NA	EN,IN,OPC,Oligo,Astro		5	0	1	FALSE	AUD
ALKAL1	NA	NA	NA	NA	0.310331	NA		IN	0	1	0	FALSE	AUD
FREM1	0.66918	0.669217	0.669225	0.669026	0.669496	NA		EN,IN,OPC,Oligo,Astro	0	5	0	FALSE	AUD
LINC02477	NA	NA	NA	NA	0.31035	NA		IN	0	1	0	FALSE	AUD
TAPT1-AS1	0.00675912	0.00675591	0.00675454	0.00675964	0.00675635	0.00677569	EN,IN,OPC,Oligo,Immune,Astro		6	0	1	TRUE	AUD
DTD1-AS1	NA	0.598705	NA	0.595083	NA	NA		Oligo,Astro	0	2	0	FALSE	AUD
ACTG1	NA	NA	0.209687	NA	0.209871	NA		EN,IN	0	2	0	FALSE	AUD
RAI1	NA	0.112322	0.112317	0.112524	NA	NA		EN,Oligo,Astro	0	3	0	FALSE	AUD
ENSG00000287558	0.0462904	NA	0.0462826	NA	0.0462874	NA	EN,IN,OPC		3	0	0.999901	FALSE	AUD
LINC01004	NA	NA	NA	0.0866223	0.0866396	0.0867373		IN,Oligo,Immune	0	3	0	FALSE	AUD
CRLF3	0.101817	0.101858	0.101892	0.101818	0.101852	NA		EN,IN,OPC,Oligo,Astro	0	5	0	FALSE	AUD
LINC02680	0.170217	0.170216	0.170243	0.170185	0.170265	NA		EN,IN,OPC,Oligo,Astro	0	5	0	FALSE	AUD
CPQ	0.111055	0.111029	0.111024	0.111011	0.111025	0.111092		EN,IN,OPC,Oligo,Immune,Astro	0	6	0	FALSE	AUD
LINC02803	0.210679	NA	0.21078	NA	0.210876	NA		EN,IN,OPC	0	3	0	FALSE	AUD
ENSG00000275120	0.0073966	0.0073976	0.00740111	0.00740178	0.00740399	0.0074054	EN,IN,OPC,Oligo,Immune,Astro		6	0	1	TRUE	AUD
ZNF329	0.658939	0.6587	0.658575	NA	0.658174	NA		EN,IN,OPC,Astro	0	4	0	FALSE	AUD
ENSG00000264860	NA	NA	0.238882	0.238799	0.239146	NA		EN,IN,Oligo	0	3	0	FALSE	AUD
ENSG00000268205	NA	0.295677	0.294963	NA	0.294886	NA		EN,IN,Astro	0	3	0	FALSE	AUD
ENSG00000224934	NA	0.0765995	0.0765894	NA	0.0765572	NA		EN,IN,Astro	0	3	0	FALSE	AUD
ANKDD1A	0.475601	0.475658	0.475811	0.47573	0.475818	NA		EN,IN,OPC,Oligo,Astro	0	5	0	FALSE	AUD
ENSG00000253664	NA	NA	NA	NA	0.311268	NA		IN	0	1	0	FALSE	AUD
ITPA	0.19135	0.191422	0.191337	0.191433	0.191446	NA		EN,IN,OPC,Oligo,Astro	0	5	0	FALSE	AUD
HBM	NA	NA	0.311304	NA	NA	NA		EN	0	1	0	FALSE	AUD
RASA4B	0.148054	0.148109	0.148084	0.148111	0.148054	0.148119		EN,IN,OPC,Oligo,Immune,Astro	0	6	0	FALSE	AUD
ENSG00000264578	NA	NA	NA	0.311374	NA	NA		Oligo	0	1	0	FALSE	AUD
CDH6	0.59801	NA	0.598776	0.597597	0.597436	NA		EN,IN,OPC,Oligo	0	4	0	FALSE	AUD
DOK6	0.529451	NA	0.529166	NA	0.529368	0.529616		EN,IN,OPC,Immune	0	4	0	FALSE	AUD
ENSG00000287421	NA	NA	0.311531	NA	NA	NA		EN	0	1	0	FALSE	AUD
LINC01435	NA	NA	0.331077	NA	0.33162	NA		EN,IN	0	2	0	FALSE	AUD
CYP2F2P	NA	NA	0.311598	NA	NA	NA		EN	0	1	0	FALSE	AUD
YPEL2	NA	NA	0.496774	0.49513	NA	NA		EN,Oligo	0	2	0	FALSE	AUD
ENSG00000226330	NA	NA	0.189354	NA	0.189222	NA		EN,IN	0	2	0	FALSE	AUD
PIAS2	NA	NA	0.655921	0.654732	0.655371	0.65496		EN,IN,Oligo,Immune	0	4	0	FALSE	AUD
KHDRBS3	0.440774	0.440879	NA	0.440583	0.440614	0.440736		IN,OPC,Oligo,Immune,Astro	0	5	0	FALSE	AUD
GALNT8	0.0411113	NA	0.0410784	0.0410662	0.0410694	0.0411148	EN,IN,OPC,Oligo,Immune		5	0	1	FALSE	AUD
PKN2-AS1	0.257524	0.257297	NA	0.257288	0.25812	NA		IN,OPC,Oligo,Astro	0	4	0	FALSE	AUD
MTUS1	0.408106	0.408039	0.40813	0.408067	0.408078	0.408212		EN,IN,OPC,Oligo,Immune,Astro	0	6	0	FALSE	AUD
RUSC2	NA	0.0523611	0.0523662	0.0523878	0.052384	0.0524038		EN,IN,Oligo,Immune,Astro	0	5	0	FALSE	AUD
SLC31A2	NA	NA	0.434447	0.435243	NA	0.434196		EN,Oligo,Immune	0	3	0	FALSE	AUD
SKOR1	NA	NA	0.227869	NA	0.228092	NA		EN,IN	0	2	0	FALSE	AUD
LINC00299	0.429895	0.429722	0.432585	NA	NA	NA		EN,OPC,Astro	0	3	0	FALSE	AUD
ENSG00000285558	0.0376348	0.0376293	0.0376401	0.0376664	0.0376376	NA	EN,IN,OPC,Oligo,Astro		5	0	1	FALSE	AUD
ENSG00000284523	NA	NA	0.129776	0.129866	0.129848	NA		EN,IN,Oligo	0	3	0	FALSE	AUD
NCOA1	0.683177	0.683331	0.683445	0.683471	0.683448	NA		EN,IN,OPC,Oligo,Astro	0	5	0	FALSE	AUD
ABRACL	NA	NA	0.289674	NA	0.290069	NA		EN,IN	0	2	0	FALSE	AUD
ENSG00000236920	NA	0.31219	NA	NA	NA	NA		Astro	0	1	0	FALSE	AUD
PEX5L-AS1	NA	NA	NA	0.312186	NA	NA		Oligo	0	1	0	FALSE	AUD
CYYR1	NA	NA	0.163128	NA	0.163054	NA		EN,IN	0	2	0	FALSE	AUD
PACRG-AS1	NA	NA	0.431776	0.432843	NA	NA		EN,Oligo	0	2	0	FALSE	AUD
WIPI1	0.213071	0.213048	0.213154	0.21308	0.213166	NA		EN,IN,OPC,Oligo,Astro	0	5	0	FALSE	AUD
DTNBP1	NA	0.315773	0.31587	NA	NA	0.316642		EN,Immune,Astro	0	3	0	FALSE	AUD
ENSG00000280011	NA	NA	0.296614	NA	0.296513	0.297215		EN,IN,Immune	0	3	0	FALSE	AUD
LINC01692	NA	NA	0.287345	NA	0.287731	NA		EN,IN	0	2	0	FALSE	AUD
ENSG00000267787	0.507397	NA	0.508377	0.507137	0.507556	NA		EN,IN,OPC,Oligo	0	4	0	FALSE	AUD
TNFSF18	NA	NA	0.14717	NA	0.147212	NA		EN,IN	0	2	0	FALSE	AUD
ARID3A	0.146093	NA	0.146051	NA	NA	NA		EN,OPC	0	2	0	FALSE	AUD
ENSG00000261090	NA	NA	0.312514	NA	NA	NA		EN	0	1	0	FALSE	AUD
WNT9A	NA	NA	0.533086	0.532579	0.533457	NA		EN,IN,Oligo	0	3	0	FALSE	AUD
ENSG00000260641	NA	0.241334	0.24125	0.241341	0.241367	NA		EN,IN,Oligo,Astro	0	4	0	FALSE	AUD
COPE	NA	0.243874	NA	0.243612	NA	NA		Oligo,Astro	0	2	0	FALSE	AUD
MAP3K13	NA	NA	0.598178	0.597254	NA	0.598158		EN,Oligo,Immune	0	3	0	FALSE	AUD
SLC29A2	0.218561	0.218644	0.218643	NA	0.21864	NA		EN,IN,OPC,Astro	0	4	0	FALSE	AUD
ENSG00000286675	NA	NA	0.154783	NA	0.15484	NA		EN,IN	0	2	0	FALSE	AUD
PHLDA2	NA	NA	0.312774	NA	NA	NA		EN	0	1	0	FALSE	AUD
ZNF30-AS1	NA	0.179691	NA	0.179581	NA	NA		Oligo,Astro	0	2	0	FALSE	AUD
FREM3	0.242592	0.242706	0.242678	NA	0.242542	NA		EN,IN,OPC,Astro	0	4	0	FALSE	AUD
TCP1	NA	NA	NA	0.312895	NA	NA		Oligo	0	1	0	FALSE	AUD
ANP32A	NA	0.383788	NA	0.384552	NA	NA		Oligo,Astro	0	2	0	FALSE	AUD
FLYWCH2	0.116974	NA	0.117029	0.117046	0.116998	NA		EN,IN,OPC,Oligo	0	4	0	FALSE	AUD
IQCH-AS1	0.0859847	0.0860115	0.0865652	0.0860123	NA	0.0860046		EN,OPC,Oligo,Immune,Astro	0	5	0	FALSE	AUD
UNC5C	0.66148	0.661965	NA	0.659973	NA	0.660347		OPC,Oligo,Immune,Astro	0	4	0	FALSE	AUD
KCMF1	NA	NA	NA	0.313034	NA	NA		Oligo	0	1	0	FALSE	AUD
LINC02540	NA	NA	0.313029	NA	NA	NA		EN	0	1	0	FALSE	AUD
RBM38-AS1	NA	NA	0.368381	NA	0.367695	NA		EN,IN	0	2	0	FALSE	AUD
PAX8	0.0119275	0.0119245	0.0119251	0.0119313	0.0119254	0.0119342	EN,IN,OPC,Oligo,Immune,Astro		6	0	1	FALSE	AUD
ENSG00000230532	NA	NA	NA	0.313193	NA	NA		Oligo	0	1	0	FALSE	AUD
RWDD2A	NA	NA	NA	NA	0.313201	NA		IN	0	1	0	FALSE	AUD
CNDP2	NA	0.36837	0.368255	0.368281	NA	0.368161		EN,Oligo,Immune,Astro	0	4	0	FALSE	AUD
ENSG00000274769	NA	0.144151	0.144189	0.144098	0.144144	NA		EN,IN,Oligo,Astro	0	4	0	FALSE	AUD
CD24	NA	NA	0.563855	NA	0.566541	NA		EN,IN	0	2	0	FALSE	AUD
ENSG00000264956	NA	NA	0.313329	NA	NA	NA		EN	0	1	0	FALSE	AUD
NSG2	0.218214	NA	0.218525	NA	0.218152	NA		EN,IN,OPC	0	3	0	FALSE	AUD
ENSG00000259536	0.0133094	0.0133099	0.0133084	0.0133049	0.0133114	0.0133266	EN,IN,OPC,Oligo,Immune,Astro		6	0	1	FALSE	AUD
C4BPA	0.557745	NA	0.555237	NA	NA	NA		EN,OPC	0	2	0	FALSE	AUD
LRRC56	NA	NA	0.169661	0.169748	NA	NA		EN,Oligo	0	2	0	FALSE	AUD
ADAR	NA	NA	0.558518	0.55729	0.558059	0.557094		EN,IN,Oligo,Immune	0	4	0	FALSE	AUD
ENSG00000284060	NA	NA	0.191721	0.191856	NA	NA		EN,Oligo	0	2	0	FALSE	AUD
DHDDS	NA	NA	0.155546	NA	0.155491	NA		EN,IN	0	2	0	FALSE	AUD
SLC39A11	0.649005	NA	0.647825	NA	NA	0.649058		EN,OPC,Immune	0	3	0	FALSE	AUD
CNTN2	0.555766	0.557174	NA	0.555581	0.556182	NA		IN,OPC,Oligo,Astro	0	4	0	FALSE	AUD
SYNJ2	0.230654	NA	0.230738	0.230584	0.230664	NA		EN,IN,OPC,Oligo	0	4	0	FALSE	AUD
NTM-AS1	0.60636	0.605744	0.607191	0.606193	NA	NA		EN,OPC,Oligo,Astro	0	4	0	FALSE	AUD
PPP1R3G	NA	0.31383	NA	NA	NA	NA		Astro	0	1	0	FALSE	AUD
MICU1	0.101227	0.101232	0.101251	0.101376	0.10126	NA		EN,IN,OPC,Oligo,Astro	0	5	0	FALSE	AUD
CDH12	NA	NA	0.313815	NA	NA	NA		EN	0	1	0	FALSE	AUD
SURF4	NA	0.262325	0.262017	NA	NA	NA		EN,Astro	0	2	0	FALSE	AUD
PLCH1-AS1	NA	NA	NA	NA	0.313885	NA		IN	0	1	0	FALSE	AUD
RMDN1	0.0149278	0.0149319	0.014924	0.0149418	0.0149285	NA	EN,IN,OPC,Oligo,Astro		5	0	1	FALSE	AUD
C19orf71	NA	NA	NA	0.157879	0.157938	NA		IN,Oligo	0	2	0	FALSE	AUD
RAB11FIP4	NA	0.356478	0.357176	0.356462	0.356946	NA		EN,IN,Oligo,Astro	0	4	0	FALSE	AUD
DPH5	NA	NA	0.31399	NA	NA	NA		EN	0	1	0	FALSE	AUD
ARG1	NA	NA	0.313995	NA	NA	NA		EN	0	1	0	FALSE	AUD
ENSG00000285954	NA	NA	0.177093	NA	0.176994	NA		EN,IN	0	2	0	FALSE	AUD
HPF1	NA	NA	0.409476	0.410834	0.409659	NA		EN,IN,Oligo	0	3	0	FALSE	AUD
NT5C2	NA	0.0457239	0.0456997	0.0457341	0.045712	NA	EN,IN,Oligo,Astro		4	0	0.999996	FALSE	AUD
BAZ2B	NA	0.399414	0.39958	0.399604	NA	0.399332		EN,Oligo,Immune,Astro	0	4	0	FALSE	AUD
ENSG00000270149	NA	NA	0.578958	0.577416	0.57673	NA		EN,IN,Oligo	0	3	0	FALSE	AUD
LRRC28	NA	0.141615	0.141486	0.141663	0.141486	NA		EN,IN,Oligo,Astro	0	4	0	FALSE	AUD
ENPP7P5	0.0640498	0.0640746	0.0640461	0.064063	NA	0.0643284		EN,OPC,Oligo,Immune,Astro	0	5	0	FALSE	AUD
CINP	NA	NA	0.246019	0.24576	NA	NA		EN,Oligo	0	2	0	FALSE	AUD
EPN2	NA	0.58608	0.586981	0.586301	0.587435	NA		EN,IN,Oligo,Astro	0	4	0	FALSE	AUD
ENSG00000276250	NA	NA	0.269031	0.269113	0.269521	NA		EN,IN,Oligo	0	3	0	FALSE	AUD
CHEK1	NA	NA	0.151791	NA	0.151745	NA		EN,IN	0	2	0	FALSE	AUD
SLC4A4	0.40041	0.399573	NA	NA	NA	NA		OPC,Astro	0	2	0	FALSE	AUD
ITGAD	NA	NA	0.314287	NA	NA	NA		EN	0	1	0	FALSE	AUD
MPPED1	NA	NA	0.455248	0.454151	0.45443	NA		EN,IN,Oligo	0	3	0	FALSE	AUD
SERTAD4	NA	NA	0.580085	0.57713	NA	NA		EN,Oligo	0	2	0	FALSE	AUD
SMTNL1	NA	0.0651729	0.0651814	NA	0.0651536	NA		EN,IN,Astro	0	3	0	FALSE	AUD
STAT4	NA	NA	0.630035	NA	0.629111	NA		EN,IN	0	2	0	FALSE	AUD
ENSG00000287783	NA	0.188819	NA	0.188694	NA	NA		Oligo,Astro	0	2	0	FALSE	AUD
MALT1	0.0549686	0.0549902	0.0549759	0.0549944	0.0549797	NA		EN,IN,OPC,Oligo,Astro	0	5	0	FALSE	AUD
ACOX3	NA	NA	0.480389	0.480789	0.48097	NA		EN,IN,Oligo	0	3	0	FALSE	AUD
PIEZO1	0.140864	0.141082	NA	NA	0.140845	NA		IN,OPC,Astro	0	3	0	FALSE	AUD
FGF1	NA	0.405006	NA	0.404145	NA	NA		Oligo,Astro	0	2	0	FALSE	AUD
ENSG00000272568	0.330806	0.33074	0.330746	NA	0.33076	0.330712		EN,IN,OPC,Immune,Astro	0	5	0	FALSE	AUD
NELL1	0.197483	NA	0.197428	NA	0.197321	NA		EN,IN,OPC	0	3	0	FALSE	AUD
ENSG00000287001	NA	0.560982	0.562558	0.561082	0.562609	NA		EN,IN,Oligo,Astro	0	4	0	FALSE	AUD
SKIL	NA	NA	0.560136	0.563127	0.559877	NA		EN,IN,Oligo	0	3	0	FALSE	AUD
ZNRF2	0.270145	NA	NA	0.269817	NA	NA		OPC,Oligo	0	2	0	FALSE	AUD
ENSG00000250910	NA	0.0783796	0.0784004	0.0785062	0.0783828	NA		EN,IN,Oligo,Astro	0	4	0	FALSE	AUD
GPR146	0.210682	NA	NA	0.210853	NA	NA		OPC,Oligo	0	2	0	FALSE	AUD
SMG1	NA	0.232057	0.232129	0.232127	0.232168	NA		EN,IN,Oligo,Astro	0	4	0	FALSE	AUD
TPTE2P1	0.140388	0.140339	0.140467	0.140394	0.140338	NA		EN,IN,OPC,Oligo,Astro	0	5	0	FALSE	AUD
ENSG00000275741	NA	NA	0.314792	NA	NA	NA		EN	0	1	0	FALSE	AUD
PLEKHG1	0.248378	0.248431	0.24851	0.248358	0.248454	0.248417		EN,IN,OPC,Oligo,Immune,Astro	0	6	0	FALSE	AUD
DIO1	NA	NA	0.308489	NA	0.308929	NA		EN,IN	0	2	0	FALSE	AUD
TNFRSF11A	NA	NA	0.31507	NA	NA	NA		EN	0	1	0	FALSE	AUD
PXDN	0.659061	0.658886	0.66084	NA	0.66036	NA		EN,IN,OPC,Astro	0	4	0	FALSE	AUD
ENSG00000255422	NA	0.204885	0.204934	NA	0.204946	0.205112		EN,IN,Immune,Astro	0	4	0	FALSE	AUD
RNASEH1P2	NA	NA	0.315332	NA	NA	NA		EN	0	1	0	FALSE	AUD
PCGF6	NA	NA	0.337859	0.338405	NA	NA		EN,Oligo	0	2	0	FALSE	AUD
METTL14	NA	NA	0.293109	0.2935	NA	NA		EN,Oligo	0	2	0	FALSE	AUD
CACNA2D3-AS1	0.286511	0.286498	0.286818	NA	0.286848	NA		EN,IN,OPC,Astro	0	4	0	FALSE	AUD
FAM153A	0.0803384	0.0803966	0.0803473	NA	0.0803174	NA		EN,IN,OPC,Astro	0	4	0	FALSE	AUD
TOMM7	NA	NA	0.244554	0.244539	0.24453	0.244478		EN,IN,Oligo,Immune	0	4	0	FALSE	AUD
ZNF85	0.523039	NA	0.521146	NA	NA	NA		EN,OPC	0	2	0	FALSE	AUD
STRCP1	NA	NA	0.315528	NA	NA	NA		EN	0	1	0	FALSE	AUD
ENSG00000243144	0.0766289	0.0766245	0.0765836	0.0766106	NA	NA		EN,OPC,Oligo,Astro	0	4	0	FALSE	AUD
ENSG00000271795	NA	NA	0.276397	0.276537	0.276674	NA		EN,IN,Oligo	0	3	0	FALSE	AUD
SH3PXD2B	0.693202	0.693689	NA	0.69314	0.693828	0.694135		IN,OPC,Oligo,Immune,Astro	0	5	0	FALSE	AUD
POGZ	NA	NA	0.131054	0.131086	0.131204	NA		EN,IN,Oligo	0	3	0	FALSE	AUD
GSTA4	NA	NA	0.546554	0.546403	0.546696	0.547815		EN,IN,Oligo,Immune	0	4	0	FALSE	AUD
LINC01239	NA	0.396351	0.396237	NA	0.395962	NA		EN,IN,Astro	0	3	0	FALSE	AUD
ENSG00000264300	NA	NA	0.315646	NA	NA	NA		EN	0	1	0	FALSE	AUD
RAD50	NA	NA	NA	0.315721	NA	NA		Oligo	0	1	0	FALSE	AUD
PCED1B	0.455489	0.455326	0.455531	NA	NA	0.455592		EN,OPC,Immune,Astro	0	4	0	FALSE	AUD
NPHP3-AS1	NA	NA	0.31579	NA	NA	NA		EN	0	1	0	FALSE	AUD
ENSG00000261696	NA	NA	0.288064	0.288437	NA	NA		EN,Oligo	0	2	0	FALSE	AUD
TIPRL	NA	NA	0.464442	0.464501	0.464039	NA		EN,IN,Oligo	0	3	0	FALSE	AUD
ENSG00000236449	0.659198	0.660147	0.659816	0.659304	NA	0.659744		EN,OPC,Oligo,Immune,Astro	0	5	0	FALSE	AUD
SLC35E2A	NA	0.116185	0.116181	0.116118	NA	NA		EN,Oligo,Astro	0	3	0	FALSE	AUD
ENSG00000273230	NA	NA	0.109557	0.10954	0.109489	NA		EN,IN,Oligo	0	3	0	FALSE	AUD
ENSG00000282865	NA	0.316031	NA	NA	NA	NA		Astro	0	1	0	FALSE	AUD
ENSG00000261341	NA	NA	0.17692	NA	0.176826	NA		EN,IN	0	2	0	FALSE	AUD
ENSG00000287247	NA	NA	0.315963	NA	NA	NA		EN	0	1	0	FALSE	AUD
ENSG00000236466	NA	NA	0.564437	0.567051	NA	NA		EN,Oligo	0	2	0	FALSE	AUD
RNASEH1-AS1	NA	NA	0.603438	0.605714	0.602561	NA		EN,IN,Oligo	0	3	0	FALSE	AUD
MBD3	NA	NA	NA	NA	0.316078	NA		IN	0	1	0	FALSE	AUD
GHRL	NA	0.0249708	0.0249739	0.024966	0.0249753	0.025013	EN,IN,Oligo,Immune,Astro		5	0	1	FALSE	AUD
ENSG00000285577	NA	0.444449	0.44407	0.444487	NA	NA		EN,Oligo,Astro	0	3	0	FALSE	AUD
CASD1	0.170854	0.170847	NA	0.170736	0.17076	NA		IN,OPC,Oligo,Astro	0	4	0	FALSE	AUD
FREM2	0.66333	0.664519	NA	0.665253	NA	NA		OPC,Oligo,Astro	0	3	0	FALSE	AUD
ENSG00000261273	NA	NA	0.140386	NA	0.140404	NA		EN,IN	0	2	0	FALSE	AUD
ENSG00000260536	NA	NA	0.296568	0.296333	0.296517	NA		EN,IN,Oligo	0	3	0	FALSE	AUD
ENSG00000263745	NA	0.0919923	0.0919942	0.0920258	0.0919611	NA		EN,IN,Oligo,Astro	0	4	0	FALSE	AUD
ENSG00000267082	NA	NA	0.178103	NA	0.178198	NA		EN,IN	0	2	0	FALSE	AUD
ZNF14	0.54903	0.549	0.549128	0.549166	0.549098	0.549209		EN,IN,OPC,Oligo,Immune,Astro	0	6	0	FALSE	AUD
SLC16A12	NA	NA	0.184899	NA	0.18479	NA		EN,IN	0	2	0	FALSE	AUD
ENSG00000261553	NA	0.0815815	0.0815245	0.0815268	0.0815358	0.0818527		EN,IN,Oligo,Immune,Astro	0	5	0	FALSE	AUD
COL18A1	0.452081	0.451859	0.451973	0.45221	0.452042	0.451882		EN,IN,OPC,Oligo,Immune,Astro	0	6	0	FALSE	AUD
TRG-AS1	NA	NA	0.669328	NA	0.668551	0.667252		EN,IN,Immune	0	3	0	FALSE	AUD
POLR2A	NA	NA	0.316555	NA	NA	NA		EN	0	1	0	FALSE	AUD
FAM117B	NA	0.350627	0.350375	NA	NA	0.350734		EN,Immune,Astro	0	3	0	FALSE	AUD
ENSG00000251567	0.0584798	0.0584594	0.0584873	NA	0.0584832	NA		EN,IN,OPC,Astro	0	4	0	FALSE	AUD
NDUFS4	NA	NA	0.579776	0.580598	0.579137	NA		EN,IN,Oligo	0	3	0	FALSE	AUD
GLO1	NA	0.179849	0.179859	0.179915	0.179899	0.17995		EN,IN,Oligo,Immune,Astro	0	5	0	FALSE	AUD
MAP3K14	NA	NA	NA	NA	0.316912	NA		IN	0	1	0	FALSE	AUD
STK38	NA	NA	NA	0.528916	0.530874	NA		IN,Oligo	0	2	0	FALSE	AUD
DBX2	0.371806	0.372478	NA	NA	NA	NA		OPC,Astro	0	2	0	FALSE	AUD
TRAPPC11	NA	0.108992	0.108854	NA	0.108846	NA		EN,IN,Astro	0	3	0	FALSE	AUD
ASB17	NA	NA	0.316995	NA	NA	NA		EN	0	1	0	FALSE	AUD
LARP6	NA	NA	NA	0.317061	NA	NA		Oligo	0	1	0	FALSE	AUD
ENSG00000286984	NA	NA	0.317099	NA	NA	NA		EN	0	1	0	FALSE	AUD
FLJ16779	0.542614	0.540489	NA	NA	NA	NA		OPC,Astro	0	2	0	FALSE	AUD
EFCAB14-AS1	NA	0.25759	0.25719	0.25736	0.257214	NA		EN,IN,Oligo,Astro	0	4	0	FALSE	AUD
ENSG00000249258	0.0643985	0.06434	0.064329	0.0643175	0.0643128	NA		EN,IN,OPC,Oligo,Astro	0	5	0	FALSE	AUD
KLHL2	NA	0.320889	NA	0.321356	NA	NA		Oligo,Astro	0	2	0	FALSE	AUD
PTMAP15	0.0692223	NA	0.0692099	NA	0.0691916	NA		EN,IN,OPC	0	3	0	FALSE	AUD
RBPMS2	NA	NA	0.317325	NA	NA	NA		EN	0	1	0	FALSE	AUD
WASHC3	0.00471583	0.00471624	0.00471344	0.00471499	0.00471569	0.00472626	EN,IN,OPC,Oligo,Immune,Astro		6	0	1	TRUE	AUD
ENSG00000266155	NA	0.150653	0.150683	NA	0.150836	NA		EN,IN,Astro	0	3	0	FALSE	AUD
ENSG00000233818	NA	NA	0.317357	NA	NA	NA		EN	0	1	0	FALSE	AUD
EFCAB2	0.0196018	0.0196047	0.0196176	0.0196018	0.0196138	0.019622	EN,IN,OPC,Oligo,Immune,Astro		6	0	1	FALSE	AUD
FGF22	NA	0.211579	0.211741	NA	NA	NA		EN,Astro	0	2	0	FALSE	AUD
TPH1	NA	NA	0.151773	NA	0.151735	NA		EN,IN	0	2	0	FALSE	AUD
ENSG00000230258	0.620228	0.619484	0.622138	NA	NA	NA		EN,OPC,Astro	0	3	0	FALSE	AUD
APOA1-AS	0.0483507	0.0483762	0.0483428	0.0483433	0.0484251	NA	EN,IN,OPC,Oligo,Astro		5	0	1	FALSE	AUD
ENSG00000267175	NA	NA	NA	0.354301	0.353709	NA		IN,Oligo	0	2	0	FALSE	AUD
SELENOOLP	NA	NA	0.317638	NA	NA	NA		EN	0	1	0	FALSE	AUD
RHEX	NA	NA	0.317655	NA	NA	NA		EN	0	1	0	FALSE	AUD
ENSG00000285080	0.00604746	0.00604795	0.00604614	0.00605039	0.00604634	NA	EN,IN,OPC,Oligo,Astro		5	0	1	TRUE	AUD
CAPRIN2	0.0111272	0.0111262	0.0111174	0.011117	0.0111172	NA	EN,IN,OPC,Oligo,Astro		5	0	1	FALSE	AUD
LRWD1	0.0466291	0.0465725	0.0465722	0.0465856	0.0465651	NA	EN,IN,OPC,Oligo,Astro		5	0	1	FALSE	AUD
POLR2J	0.0914664	0.091497	0.0914876	NA	0.0915339	NA		EN,IN,OPC,Astro	0	4	0	FALSE	AUD
SLC2A2	NA	NA	0.563196	0.560723	NA	NA		EN,Oligo	0	2	0	FALSE	AUD
CCDC32	0.00565786	0.00565904	0.00565685	0.00565676	0.00566297	0.00567097	EN,IN,OPC,Oligo,Immune,Astro		6	0	1	TRUE	AUD
ADSS2	NA	NA	0.352497	0.351916	NA	NA		EN,Oligo	0	2	0	FALSE	AUD
PMS2P3	NA	0.0750315	0.0749536	0.0750094	0.074955	NA		EN,IN,Oligo,Astro	0	4	0	FALSE	AUD
SKP2	NA	NA	0.422637	0.425093	NA	0.422508		EN,Oligo,Immune	0	3	0	FALSE	AUD
DEUP1	NA	NA	0.661967	NA	0.662136	0.663577		EN,IN,Immune	0	3	0	FALSE	AUD
C6orf226	NA	NA	0.0844492	0.0845392	0.0844482	NA		EN,IN,Oligo	0	3	0	FALSE	AUD
ENSG00000270378	NA	NA	NA	0.317933	NA	NA		Oligo	0	1	0	FALSE	AUD
MICU3	NA	0.481505	NA	NA	0.481185	0.482676		IN,Immune,Astro	0	3	0	FALSE	AUD
ENSG00000259481	NA	NA	NA	0.317978	NA	NA		Oligo	0	1	0	FALSE	AUD
CDHR3	NA	0.0479825	0.0479596	0.0479782	0.0479625	0.0480448	EN,IN,Oligo,Immune,Astro		5	0	1	FALSE	AUD
TUFT1	NA	NA	0.166743	NA	0.166811	NA		EN,IN	0	2	0	FALSE	AUD
SCFD2	NA	NA	NA	NA	NA	0.318447		Immune	0	1	0	FALSE	AUD
MYO10	0.582455	NA	NA	0.584302	NA	0.58312		OPC,Oligo,Immune	0	3	0	FALSE	AUD
TCEA3	0.349561	0.349551	0.349459	0.349503	0.349549	NA		EN,IN,OPC,Oligo,Astro	0	5	0	FALSE	AUD
WIPI2	0.456518	NA	0.455352	NA	NA	NA		EN,OPC	0	2	0	FALSE	AUD
CCDC200	0.0818564	0.0818701	0.0819041	0.0818449	0.0818691	NA		EN,IN,OPC,Oligo,Astro	0	5	0	FALSE	AUD
CHST9	0.247331	0.247375	0.247871	NA	NA	NA		EN,OPC,Astro	0	3	0	FALSE	AUD
GARS1-DT	0.00949106	0.00949347	0.00949822	0.00949754	0.00949329	0.00950121	EN,IN,OPC,Oligo,Immune,Astro		6	0	1	TRUE	AUD
ENSG00000230074	NA	NA	NA	0.345473	0.346025	NA		IN,Oligo	0	2	0	FALSE	AUD
ENSG00000250131	0.465925	NA	0.465812	0.465671	0.465885	NA		EN,IN,OPC,Oligo	0	4	0	FALSE	AUD
MIPEP	0.525166	0.525126	0.525049	0.525157	0.525128	0.525123		EN,IN,OPC,Oligo,Immune,Astro	0	6	0	FALSE	AUD
LPCAT3	NA	NA	0.318361	NA	NA	NA		EN	0	1	0	FALSE	AUD
ENSG00000273325	NA	NA	0.318405	NA	NA	NA		EN	0	1	0	FALSE	AUD
CMTR2	NA	NA	0.61583	0.616096	0.616709	0.615848		EN,IN,Oligo,Immune	0	4	0	FALSE	AUD
LINC02122	NA	NA	0.318427	NA	NA	NA		EN	0	1	0	FALSE	AUD
ZNF823	0.218782	NA	0.218732	0.218917	0.21882	NA		EN,IN,OPC,Oligo	0	4	0	FALSE	AUD
ENSG00000268981	0.251126	0.251094	0.251759	NA	NA	NA		EN,OPC,Astro	0	3	0	FALSE	AUD
MAX	0.14419	0.144216	0.14414	0.144145	NA	0.144476		EN,OPC,Oligo,Immune,Astro	0	5	0	FALSE	AUD
MOB2	NA	0.06316	0.0631168	0.0631486	0.0631327	NA		EN,IN,Oligo,Astro	0	4	0	FALSE	AUD
ENSG00000286503	NA	NA	0.493061	0.491589	NA	NA		EN,Oligo	0	2	0	FALSE	AUD
AGAP12P	NA	0.540956	0.540971	0.540735	0.541017	NA		EN,IN,Oligo,Astro	0	4	0	FALSE	AUD
ST6GALNAC3	NA	0.192708	0.192858	0.192783	0.192738	NA		EN,IN,Oligo,Astro	0	4	0	FALSE	AUD
MOK	NA	0.448335	0.448341	0.448082	0.448192	NA		EN,IN,Oligo,Astro	0	4	0	FALSE	AUD
SEC16A	NA	NA	0.317589	0.31778	0.317667	0.317791		EN,IN,Oligo,Immune	0	4	0	FALSE	AUD
HNRNPF	NA	NA	0.378613	NA	0.378752	0.37976		EN,IN,Immune	0	3	0	FALSE	AUD
ENSG00000271670	0.0498702	0.0498378	0.0498453	0.0498483	0.0498477	NA	EN,IN,OPC,Oligo,Astro		5	0	1	FALSE	AUD
ZNF668	NA	NA	0.141745	0.141782	0.1419	NA		EN,IN,Oligo	0	3	0	FALSE	AUD
DOCK9-AS1	NA	NA	0.157003	0.156924	0.157027	NA		EN,IN,Oligo	0	3	0	FALSE	AUD
ENSG00000250049	0.31896	NA	NA	NA	NA	NA		OPC	0	1	0	FALSE	AUD
TATDN2	NA	NA	0.318865	NA	NA	NA		EN	0	1	0	FALSE	AUD
FLYWCH1	0.113181	0.113182	0.113178	0.113182	0.113177	0.113227		EN,IN,OPC,Oligo,Immune,Astro	0	6	0	FALSE	AUD
VAPA	NA	NA	0.125838	0.125983	0.125861	NA		EN,IN,Oligo	0	3	0	FALSE	AUD
SNW1	NA	NA	0.319091	NA	NA	NA		EN	0	1	0	FALSE	AUD
RNF40	NA	0.179374	NA	NA	0.179461	NA		IN,Astro	0	2	0	FALSE	AUD
NUDT15	NA	NA	0.380497	0.379805	NA	NA		EN,Oligo	0	2	0	FALSE	AUD
LINC02002	NA	NA	0.319156	NA	NA	NA		EN	0	1	0	FALSE	AUD
ENSG00000234848	NA	0.0786133	NA	0.078605	0.0785769	NA		IN,Oligo,Astro	0	3	0	FALSE	AUD
LGALSL-DT	NA	0.344297	0.344514	NA	0.344581	NA		EN,IN,Astro	0	3	0	FALSE	AUD
SCGB2B2	0.104885	0.104912	0.10487	0.104877	0.104863	0.10505		EN,IN,OPC,Oligo,Immune,Astro	0	6	0	FALSE	AUD
ARHGAP24	0.32919	NA	0.329249	0.329334	0.329319	0.329257		EN,IN,OPC,Oligo,Immune	0	5	0	FALSE	AUD
C12orf75	NA	0.289085	NA	NA	0.289568	0.289017		IN,Immune,Astro	0	3	0	FALSE	AUD
LLPH-DT	NA	NA	0.0798806	0.0799577	0.0798807	NA		EN,IN,Oligo	0	3	0	FALSE	AUD
FAHD1	NA	0.0472452	0.0472288	0.0472652	0.0472232	NA	EN,IN,Oligo,Astro		4	0	0.999995	FALSE	AUD
CCDC57	NA	0.456059	0.455626	0.456008	0.455555	NA		EN,IN,Oligo,Astro	0	4	0	FALSE	AUD
ENSG00000248719	NA	NA	0.108917	0.108952	0.109003	NA		EN,IN,Oligo	0	3	0	FALSE	AUD
RAB23	NA	0.276411	NA	NA	0.276726	NA		IN,Astro	0	2	0	FALSE	AUD
LURAP1L-AS1	0.623754	0.62369	0.623771	0.623716	0.623566	NA		EN,IN,OPC,Oligo,Astro	0	5	0	FALSE	AUD
CREB3L4	NA	NA	NA	0.319439	NA	NA		Oligo	0	1	0	FALSE	AUD
MMACHC	NA	NA	0.394946	0.396252	0.394812	NA		EN,IN,Oligo	0	3	0	FALSE	AUD
TLR10	0.378726	NA	NA	NA	NA	0.379461		OPC,Immune	0	2	0	FALSE	AUD
MPG	NA	NA	NA	0.319477	NA	NA		Oligo	0	1	0	FALSE	AUD
ENSG00000258747	NA	NA	0.319452	NA	NA	NA		EN	0	1	0	FALSE	AUD
DUSP22	NA	NA	0.319457	NA	NA	NA		EN	0	1	0	FALSE	AUD
DGLUCY	0.410485	NA	0.410325	0.411549	0.410582	NA		EN,IN,OPC,Oligo	0	4	0	FALSE	AUD
ENSG00000226605	NA	NA	0.286801	NA	0.286453	NA		EN,IN	0	2	0	FALSE	AUD
ALDH6A1	NA	NA	0.174771	0.174787	0.175111	NA		EN,IN,Oligo	0	3	0	FALSE	AUD
RGS7	0.288917	0.288953	0.289143	0.289277	0.288947	NA		EN,IN,OPC,Oligo,Astro	0	5	0	FALSE	AUD
MARK4	NA	NA	0.319663	NA	NA	NA		EN	0	1	0	FALSE	AUD
AZIN1	0.151009	NA	0.151102	0.151088	NA	NA		EN,OPC,Oligo	0	3	0	FALSE	AUD
FURIN	NA	NA	0.255851	0.256479	0.255891	NA		EN,IN,Oligo	0	3	0	FALSE	AUD
ZNF621	0.174794	NA	0.174876	0.174921	NA	NA		EN,OPC,Oligo	0	3	0	FALSE	AUD
NT5C3AP1	NA	NA	0.319742	NA	NA	NA		EN	0	1	0	FALSE	AUD
PSMA4	0.409682	0.408849	NA	NA	NA	NA		OPC,Astro	0	2	0	FALSE	AUD
LRP2BP	0.0588712	0.0588763	0.0588652	0.0588821	0.0588534	NA		EN,IN,OPC,Oligo,Astro	0	5	0	FALSE	AUD
ENSG00000276030	NA	NA	0.319816	NA	NA	NA		EN	0	1	0	FALSE	AUD
CCNJ	0.274763	NA	NA	0.274446	NA	NA		OPC,Oligo	0	2	0	FALSE	AUD
MCF2L2	0.496823	0.496272	0.496194	0.49638	0.496189	NA		EN,IN,OPC,Oligo,Astro	0	5	0	FALSE	AUD
LINC02718	NA	NA	0.388937	0.388554	0.38836	NA		EN,IN,Oligo	0	3	0	FALSE	AUD
MCL1	0.04689	0.046868	0.046865	0.0468773	0.0468566	NA	EN,IN,OPC,Oligo,Astro		5	0	1	FALSE	AUD
PPP2R3A	NA	0.0949801	0.095143	NA	0.0949954	0.0949954		EN,IN,Immune,Astro	0	4	0	FALSE	AUD
MIS12	0.474437	0.474387	0.474693	0.47431	0.474871	NA		EN,IN,OPC,Oligo,Astro	0	5	0	FALSE	AUD
SLC4A2	NA	NA	0.320131	NA	NA	NA		EN	0	1	0	FALSE	AUD
ENSG00000231731	0.250424	NA	0.250171	NA	NA	NA		EN,OPC	0	2	0	FALSE	AUD
TRERF1	NA	NA	0.286049	NA	NA	0.286441		EN,Immune	0	2	0	FALSE	AUD
WWC2	NA	NA	0.314558	NA	0.31499	NA		EN,IN	0	2	0	FALSE	AUD
AKR1C3	0.0665886	0.0664604	0.0664646	NA	0.0664638	NA		EN,IN,OPC,Astro	0	4	0	FALSE	AUD
KDM4B	NA	NA	0.13399	0.133939	0.134038	NA		EN,IN,Oligo	0	3	0	FALSE	AUD
SLC9A3-AS1	0.0108717	0.0108754	0.0108675	0.0108694	0.0108664	0.0108864	EN,IN,OPC,Oligo,Immune,Astro		6	0	1	FALSE	AUD
RAD9A	NA	NA	0.244415	NA	0.244183	NA		EN,IN	0	2	0	FALSE	AUD
ENSG00000233848	NA	0.223103	0.223057	0.223162	0.223011	NA		EN,IN,Oligo,Astro	0	4	0	FALSE	AUD
CCDC28A-AS1	NA	0.076196	0.0762338	0.0762378	0.0762068	NA		EN,IN,Oligo,Astro	0	4	0	FALSE	AUD
ENPP7P4	0.167244	0.167318	0.167344	0.167222	0.167239	NA		EN,IN,OPC,Oligo,Astro	0	5	0	FALSE	AUD
APBB3	NA	NA	NA	0.320302	NA	NA		Oligo	0	1	0	FALSE	AUD
TMEM51-AS1	0.27344	0.273646	0.273378	NA	0.273484	NA		EN,IN,OPC,Astro	0	4	0	FALSE	AUD
ENSG00000247970	NA	NA	0.403632	NA	0.404432	NA		EN,IN	0	2	0	FALSE	AUD
NPRL3	0.0619519	0.061958	0.0619663	0.0619581	0.0619612	0.0620044		EN,IN,OPC,Oligo,Immune,Astro	0	6	0	FALSE	AUD
PLA2G4E	NA	NA	0.320415	NA	NA	NA		EN	0	1	0	FALSE	AUD
ZKSCAN2	NA	NA	0.375595	0.375308	0.375584	NA		EN,IN,Oligo	0	3	0	FALSE	AUD
SORBS1	0.0898212	0.0897642	NA	0.0897818	0.0898009	NA		IN,OPC,Oligo,Astro	0	4	0	FALSE	AUD
SEPTIN7P13	0.0119358	0.0119391	0.011935	0.0119314	0.0119354	0.011947	EN,IN,OPC,Oligo,Immune,Astro		6	0	1	FALSE	AUD
ENSG00000223786	0.582269	0.579508	NA	NA	NA	NA		OPC,Astro	0	2	0	FALSE	AUD
RPA1	0.210478	0.210504	NA	0.210901	NA	NA		OPC,Oligo,Astro	0	3	0	FALSE	AUD
LINC00844	NA	NA	NA	0.320753	NA	NA		Oligo	0	1	0	FALSE	AUD
ENSG00000253500	NA	NA	0.493887	0.495349	NA	NA		EN,Oligo	0	2	0	FALSE	AUD
CORO1C	0.561388	NA	0.562241	0.561549	0.563137	NA		EN,IN,OPC,Oligo	0	4	0	FALSE	AUD
SLC45A1	NA	NA	0.498202	NA	0.496717	NA		EN,IN	0	2	0	FALSE	AUD
ENSG00000256646	NA	NA	0.227955	NA	0.228147	NA		EN,IN	0	2	0	FALSE	AUD
UPP1	0.242722	0.242873	NA	0.24288	NA	NA		OPC,Oligo,Astro	0	3	0	FALSE	AUD
FAM214A	NA	NA	0.0865669	0.0864981	0.0865069	NA		EN,IN,Oligo	0	3	0	FALSE	AUD
EFCAB14	NA	NA	NA	0.175602	0.175679	NA		IN,Oligo	0	2	0	FALSE	AUD
ENSG00000248884	NA	NA	0.289742	NA	0.290093	NA		EN,IN	0	2	0	FALSE	AUD
CENPX	NA	0.0819333	0.0819709	NA	0.0819528	NA		EN,IN,Astro	0	3	0	FALSE	AUD
CACNA2D1	NA	0.565929	0.564817	0.566785	0.564816	NA		EN,IN,Oligo,Astro	0	4	0	FALSE	AUD
CAMK4	0.235763	0.235761	0.236012	NA	0.236023	NA		EN,IN,OPC,Astro	0	4	0	FALSE	AUD
TCAF2P1	NA	NA	0.304348	NA	0.303956	NA		EN,IN	0	2	0	FALSE	AUD
WNT8A	NA	NA	0.172179	NA	0.17211	NA		EN,IN	0	2	0	FALSE	AUD
LINC02449	NA	NA	0.397467	NA	0.396709	NA		EN,IN	0	2	0	FALSE	AUD
EYA3	NA	0.295058	0.29475	0.294586	0.294698	0.294615		EN,IN,Oligo,Immune,Astro	0	5	0	FALSE	AUD
RPL13AP7	NA	0.160594	0.160414	NA	0.160383	NA		EN,IN,Astro	0	3	0	FALSE	AUD
ENSG00000287023	NA	NA	0.32103	NA	NA	NA		EN	0	1	0	FALSE	AUD
ENSG00000287401	0.425342	0.425439	0.425302	0.425373	0.425249	NA		EN,IN,OPC,Oligo,Astro	0	5	0	FALSE	AUD
SPARCL1	0.230658	0.230605	0.230953	NA	0.230667	NA		EN,IN,OPC,Astro	0	4	0	FALSE	AUD
RPL30P14	NA	0.424798	NA	0.42389	NA	NA		Oligo,Astro	0	2	0	FALSE	AUD
ENSG00000287550	0.156681	0.156597	NA	NA	0.15669	NA		IN,OPC,Astro	0	3	0	FALSE	AUD
FBLN2	0.133093	NA	0.133161	0.133063	0.133115	NA		EN,IN,OPC,Oligo	0	4	0	FALSE	AUD
ZDHHC2	0.368781	0.368518	NA	0.368702	0.368578	0.368511		IN,OPC,Oligo,Immune,Astro	0	5	0	FALSE	AUD
RNF8	0.0294302	0.0294364	0.0294309	0.029423	0.0294297	0.0294501	EN,IN,OPC,Oligo,Immune,Astro		6	0	1	FALSE	AUD
USP6	0.0833216	0.0833261	0.0833326	0.083304	NA	0.083374		EN,OPC,Oligo,Immune,Astro	0	5	0	FALSE	AUD
KLHDC9	NA	NA	NA	NA	0.321336	NA		IN	0	1	0	FALSE	AUD
RHBDD1	NA	0.392812	NA	0.391368	0.391254	NA		IN,Oligo,Astro	0	3	0	FALSE	AUD
CBX1	NA	NA	0.312078	NA	0.312495	NA		EN,IN	0	2	0	FALSE	AUD
PAWR	NA	0.28328	NA	NA	0.282949	NA		IN,Astro	0	2	0	FALSE	AUD
ENSG00000231113	0.008048	0.0080492	0.00804583	0.00805237	0.00804912	0.00805611	EN,IN,OPC,Oligo,Immune,Astro		6	0	1	TRUE	AUD
NEPRO	0.376665	0.377697	0.376385	0.376394	0.376861	NA		EN,IN,OPC,Oligo,Astro	0	5	0	FALSE	AUD
ENSG00000248647	NA	0.213953	NA	0.214108	NA	NA		Oligo,Astro	0	2	0	FALSE	AUD
PAPOLG	NA	NA	NA	NA	0.321656	NA		IN	0	1	0	FALSE	AUD
PRICKLE2	0.362096	0.36209	0.362126	0.361999	0.362035	NA		EN,IN,OPC,Oligo,Astro	0	5	0	FALSE	AUD
IL15	NA	0.0669285	0.0669039	NA	0.0668948	0.0669844		EN,IN,Immune,Astro	0	4	0	FALSE	AUD
L3MBTL4	0.296064	NA	0.296261	0.296089	0.296113	0.296248		EN,IN,OPC,Oligo,Immune	0	5	0	FALSE	AUD
MTIF3	NA	0.203617	0.203747	NA	NA	NA		EN,Astro	0	2	0	FALSE	AUD
TMEM94	NA	0.321951	NA	NA	NA	NA		Astro	0	1	0	FALSE	AUD
SHE	NA	0.322014	NA	NA	NA	NA		Astro	0	1	0	FALSE	AUD
TPPP	NA	0.585089	0.584168	NA	0.584797	NA		EN,IN,Astro	0	3	0	FALSE	AUD
ZNF98	0.102166	0.102184	0.10215	0.102123	NA	NA		EN,OPC,Oligo,Astro	0	4	0	FALSE	AUD
LINC01068	NA	NA	0.321955	NA	NA	NA		EN	0	1	0	FALSE	AUD
PBX1	NA	0.534641	0.534587	0.534594	NA	NA		EN,Oligo,Astro	0	3	0	FALSE	AUD
TMEM97	NA	NA	0.339844	0.340122	0.339694	NA		EN,IN,Oligo	0	3	0	FALSE	AUD
ADAMTS13	NA	0.390805	0.390658	0.390788	0.390578	NA		EN,IN,Oligo,Astro	0	4	0	FALSE	AUD
CSMD2-AS1	NA	NA	NA	0.322084	NA	NA		Oligo	0	1	0	FALSE	AUD
ENSG00000259363	0.160685	0.160703	0.160726	0.160683	0.160755	0.161002		EN,IN,OPC,Oligo,Immune,Astro	0	6	0	FALSE	AUD
ENSG00000250993	NA	NA	NA	0.322208	NA	NA		Oligo	0	1	0	FALSE	AUD
TH2LCRR	NA	NA	0.186346	NA	0.186443	NA		EN,IN	0	2	0	FALSE	AUD
KLF12	NA	NA	0.605013	NA	NA	0.601737		EN,Immune	0	2	0	FALSE	AUD
TDRD9	NA	0.0736622	0.0735642	0.0735528	0.0735629	NA		EN,IN,Oligo,Astro	0	4	0	FALSE	AUD
ZNF263	NA	0.12546	0.125488	0.125432	0.125504	NA		EN,IN,Oligo,Astro	0	4	0	FALSE	AUD
FLVCR1	0.155973	0.156158	0.155971	0.156005	0.155983	0.156126		EN,IN,OPC,Oligo,Immune,Astro	0	6	0	FALSE	AUD
ENSG00000235530	0.0100781	0.0100766	0.0100777	0.0100804	0.0100745	NA	EN,IN,OPC,Oligo,Astro		5	0	1	FALSE	AUD
ENSG00000261140	NA	NA	0.113374	0.113257	0.113272	NA		EN,IN,Oligo	0	3	0	FALSE	AUD
HS3ST5	NA	0.334721	0.335109	0.334592	NA	NA		EN,Oligo,Astro	0	3	0	FALSE	AUD
ENSG00000269179	NA	NA	NA	NA	0.449756	0.450901		IN,Immune	0	2	0	FALSE	AUD
ENSG00000279328	NA	NA	0.322662	NA	NA	NA		EN	0	1	0	FALSE	AUD
CFAP20DC-AS1	0.636864	0.63813	0.637749	NA	NA	NA		EN,OPC,Astro	0	3	0	FALSE	AUD
NEO1	0.580435	0.580773	0.581302	0.580526	NA	0.58165		EN,OPC,Oligo,Immune,Astro	0	5	0	FALSE	AUD
CTXND1	0.395709	0.395828	0.395987	NA	0.395838	NA		EN,IN,OPC,Astro	0	4	0	FALSE	AUD
INSYN2B	0.417587	0.419723	0.417423	0.417772	NA	NA		EN,OPC,Oligo,Astro	0	4	0	FALSE	AUD
PKD2	0.320932	0.320739	0.320804	0.320738	0.320829	0.320886		EN,IN,OPC,Oligo,Immune,Astro	0	6	0	FALSE	AUD
ENSG00000232053	NA	NA	NA	NA	NA	0.323236		Immune	0	1	0	FALSE	AUD
ENSG00000288538	NA	0.0622024	0.0621864	NA	0.0621813	NA		EN,IN,Astro	0	3	0	FALSE	AUD
STMN2	NA	NA	0.538956	NA	0.537025	NA		EN,IN	0	2	0	FALSE	AUD
SPINK2	NA	NA	0.322956	NA	NA	NA		EN	0	1	0	FALSE	AUD
ZNF649-AS1	NA	NA	NA	0.434905	0.433957	NA		IN,Oligo	0	2	0	FALSE	AUD
SATB2	NA	NA	NA	0.323085	NA	NA		Oligo	0	1	0	FALSE	AUD
EPN3	NA	NA	0.323065	NA	NA	NA		EN	0	1	0	FALSE	AUD
FAM21EP	NA	0.256858	0.256857	0.25677	0.256862	NA		EN,IN,Oligo,Astro	0	4	0	FALSE	AUD
RGS3	NA	NA	0.571485	NA	0.573016	0.570868		EN,IN,Immune	0	3	0	FALSE	AUD
ENSG00000276571	NA	NA	NA	0.323229	NA	NA		Oligo	0	1	0	FALSE	AUD
MPHOSPH6	0.497388	0.497513	0.497348	0.497994	0.49782	0.497371		EN,IN,OPC,Oligo,Immune,Astro	0	6	0	FALSE	AUD
QKI	NA	0.469129	NA	0.469963	NA	0.469442		Oligo,Immune,Astro	0	3	0	FALSE	AUD
WDR7-OT1	NA	NA	0.196036	0.19644	0.196052	NA		EN,IN,Oligo	0	3	0	FALSE	AUD
ENSG00000280193	NA	NA	0.323284	NA	NA	NA		EN	0	1	0	FALSE	AUD
ENSG00000287478	NA	NA	0.323302	NA	NA	NA		EN	0	1	0	FALSE	AUD
PROX2	NA	NA	NA	0.323351	NA	NA		Oligo	0	1	0	FALSE	AUD
C17orf80	NA	0.236419	0.236214	NA	NA	NA		EN,Astro	0	2	0	FALSE	AUD
BAALC	0.41677	0.416724	0.416908	0.416846	0.416822	NA		EN,IN,OPC,Oligo,Astro	0	5	0	FALSE	AUD
TRIP11	NA	0.43306	0.432707	0.432531	0.432436	NA		EN,IN,Oligo,Astro	0	4	0	FALSE	AUD
ZNF189	0.22081	NA	0.220934	0.22074	0.220789	NA		EN,IN,OPC,Oligo	0	4	0	FALSE	AUD
RYBP	0.366434	0.366493	NA	0.366192	NA	NA		OPC,Oligo,Astro	0	3	0	FALSE	AUD
CEP104	0.556419	0.55636	0.556471	0.556295	0.556447	0.556347		EN,IN,OPC,Oligo,Immune,Astro	0	6	0	FALSE	AUD
ETNPPL	NA	0.323713	NA	NA	NA	NA		Astro	0	1	0	FALSE	AUD
PGRMC2	NA	NA	0.174804	0.174891	0.174922	NA		EN,IN,Oligo	0	3	0	FALSE	AUD
ARHGAP20	NA	NA	NA	0.516864	NA	0.515182		Oligo,Immune	0	2	0	FALSE	AUD
MOB3B	0.618148	0.61781	0.617875	0.617893	0.617823	NA		EN,IN,OPC,Oligo,Astro	0	5	0	FALSE	AUD
MCC	0.26424	0.264277	0.264396	0.264199	NA	0.264294		EN,OPC,Oligo,Immune,Astro	0	5	0	FALSE	AUD
ENSG00000280367	NA	NA	0.207237	0.207134	0.207277	NA		EN,IN,Oligo	0	3	0	FALSE	AUD
MIRLET7A1HG	NA	NA	NA	NA	0.323788	NA		IN	0	1	0	FALSE	AUD
ENSG00000286642	0.193719	NA	0.19365	0.193738	0.193715	NA		EN,IN,OPC,Oligo	0	4	0	FALSE	AUD
ENSG00000286757	NA	NA	NA	0.555388	NA	NA		Oligo	0	1	0	FALSE	AUD
CA3	0.037723	0.0376852	0.037694	0.0376868	0.037691	NA	EN,IN,OPC,Oligo,Astro		5	0	1	FALSE	AUD
GUCY1A2	0.608379	0.608996	NA	0.608673	0.608724	NA		IN,OPC,Oligo,Astro	0	4	0	FALSE	AUD
SRRD	NA	NA	0.323881	NA	NA	NA		EN	0	1	0	FALSE	AUD
DPM1	0.053179	0.0531514	0.0531409	0.0531463	0.0531336	NA		EN,IN,OPC,Oligo,Astro	0	5	0	FALSE	AUD
ENSG00000284677	NA	NA	0.323942	NA	NA	NA		EN	0	1	0	FALSE	AUD
ENSG00000287910	NA	NA	0.0599752	0.0599691	0.0599778	NA		EN,IN,Oligo	0	3	0	FALSE	AUD
ENSG00000248994	0.245188	0.245171	0.245046	NA	0.245091	NA		EN,IN,OPC,Astro	0	4	0	FALSE	AUD
TFIP11	NA	NA	0.189884	0.190248	0.1899	NA		EN,IN,Oligo	0	3	0	FALSE	AUD
LRRC17	0.310539	NA	0.310665	0.310465	0.31058	NA		EN,IN,OPC,Oligo	0	4	0	FALSE	AUD
ENSG00000288011	0.47521	0.475191	0.475968	0.475414	0.47587	NA		EN,IN,OPC,Oligo,Astro	0	5	0	FALSE	AUD
SGIP1	0.248513	0.248553	NA	0.24855	0.248444	NA		IN,OPC,Oligo,Astro	0	4	0	FALSE	AUD
TK2	NA	NA	NA	0.521715	NA	0.52352		Oligo,Immune	0	2	0	FALSE	AUD
PACRG	0.308287	0.30824	0.308252	0.308273	0.308423	0.308569		EN,IN,OPC,Oligo,Immune,Astro	0	6	0	FALSE	AUD
TADA1	NA	0.298508	0.297819	0.297883	NA	NA		EN,Oligo,Astro	0	3	0	FALSE	AUD
LRP1B	NA	0.0752836	0.0752633	0.0752726	0.0753699	NA		EN,IN,Oligo,Astro	0	4	0	FALSE	AUD
TCERG1	NA	0.269458	0.269374	0.269451	0.269537	NA		EN,IN,Oligo,Astro	0	4	0	FALSE	AUD
BHLHE40-AS1	NA	0.129695	0.129658	NA	0.12977	NA		EN,IN,Astro	0	3	0	FALSE	AUD
ENSG00000236856	NA	NA	0.324586	NA	NA	NA		EN	0	1	0	FALSE	AUD
PTPRG	0.537605	NA	NA	NA	0.535722	NA		IN,OPC	0	2	0	FALSE	AUD
SREK1IP1P2	NA	NA	0.324697	NA	NA	NA		EN	0	1	0	FALSE	AUD
SUMF1	0.0300533	0.0300638	0.0300508	0.0300633	0.0300595	0.0300921	EN,IN,OPC,Oligo,Immune,Astro		6	0	1	FALSE	AUD
LINC01497	NA	NA	NA	NA	0.324774	NA		IN	0	1	0	FALSE	AUD
ADARB1	0.481952	0.481769	0.482387	NA	0.481787	0.48186		EN,IN,OPC,Immune,Astro	0	5	0	FALSE	AUD
PRKAA2	0.0939054	0.093871	0.0938983	0.0938762	0.0938953	NA		EN,IN,OPC,Oligo,Astro	0	5	0	FALSE	AUD
PPIF	NA	NA	0.405471	0.404707	NA	NA		EN,Oligo	0	2	0	FALSE	AUD
ENSG00000286803	0.499418	NA	0.499017	NA	0.499599	NA		EN,IN,OPC	0	3	0	FALSE	AUD
ENSG00000268912	NA	0.0546864	0.054733	0.0546839	0.0547091	NA		EN,IN,Oligo,Astro	0	4	0	FALSE	AUD
ENSG00000237324	NA	NA	0.197489	NA	0.197601	NA		EN,IN	0	2	0	FALSE	AUD
ZFP64	0.284798	NA	0.284331	0.284468	0.28437	NA		EN,IN,OPC,Oligo	0	4	0	FALSE	AUD
AHNAK2	NA	NA	0.325019	NA	NA	NA		EN	0	1	0	FALSE	AUD
B9D1	NA	NA	0.433246	0.434171	NA	NA		EN,Oligo	0	2	0	FALSE	AUD
EARS2	NA	NA	0.12815	0.128295	0.128138	NA		EN,IN,Oligo	0	3	0	FALSE	AUD
GSKIP	NA	0.239067	0.239451	0.239115	NA	NA		EN,Oligo,Astro	0	3	0	FALSE	AUD
FCGRT	NA	0.335615	NA	NA	NA	0.33613		Immune,Astro	0	2	0	FALSE	AUD
UBE2E1	NA	NA	0.608589	0.61195	NA	NA		EN,Oligo	0	2	0	FALSE	AUD
ENSG00000288591	NA	NA	0.293264	NA	0.293606	NA		EN,IN	0	2	0	FALSE	AUD
TCP1P1	NA	NA	0.155561	NA	0.155588	NA		EN,IN	0	2	0	FALSE	AUD
EHD3	0.447384	NA	0.44763	0.447482	0.447834	NA		EN,IN,OPC,Oligo	0	4	0	FALSE	AUD
B4GALT5	NA	NA	0.350066	0.350593	NA	NA		EN,Oligo	0	2	0	FALSE	AUD
NECTIN2	NA	NA	0.649045	0.650186	NA	0.650053		EN,Oligo,Immune	0	3	0	FALSE	AUD
TAF1A	NA	NA	NA	0.239881	NA	0.24012		Oligo,Immune	0	2	0	FALSE	AUD
SNX11	NA	0.221978	0.221924	0.221998	0.221959	0.222027		EN,IN,Oligo,Immune,Astro	0	5	0	FALSE	AUD
FBXO41	NA	NA	0.325416	NA	NA	NA		EN	0	1	0	FALSE	AUD
WNT5A	0.469965	0.470247	0.469725	NA	0.46992	0.469816		EN,IN,OPC,Immune,Astro	0	5	0	FALSE	AUD
ENSG00000247925	0.668146	0.668316	0.668323	0.668322	0.668314	NA		EN,IN,OPC,Oligo,Astro	0	5	0	FALSE	AUD
COG6	0.246936	0.24694	0.246905	0.246932	0.246909	0.246932		EN,IN,OPC,Oligo,Immune,Astro	0	6	0	FALSE	AUD
ENSG00000227914	NA	0.266676	NA	0.266407	NA	NA		Oligo,Astro	0	2	0	FALSE	AUD
SMC5	0.490758	0.491122	NA	0.491351	NA	NA		OPC,Oligo,Astro	0	3	0	FALSE	AUD
OTUD6B	0.114994	0.11501	0.115016	0.115013	0.115002	0.115045		EN,IN,OPC,Oligo,Immune,Astro	0	6	0	FALSE	AUD
ENSG00000248268	0.151217	0.151233	NA	NA	NA	NA		OPC,Astro	0	2	0	FALSE	AUD
ENSG00000170089	NA	NA	0.325567	NA	NA	NA		EN	0	1	0	FALSE	AUD
SLC26A4	NA	NA	0.165179	NA	0.165135	NA		EN,IN	0	2	0	FALSE	AUD
MEAF6	NA	NA	NA	NA	0.239212	0.239026		IN,Immune	0	2	0	FALSE	AUD
FKBP14	NA	NA	NA	0.49812	0.49953	NA		IN,Oligo	0	2	0	FALSE	AUD
ABCC4	0.245302	0.24519	0.245096	0.245143	0.245089	0.245209		EN,IN,OPC,Oligo,Immune,Astro	0	6	0	FALSE	AUD
ENSG00000224273	NA	NA	0.325914	NA	NA	NA		EN	0	1	0	FALSE	AUD
MAP3K2	NA	0.608381	0.608342	0.608331	0.608389	NA		EN,IN,Oligo,Astro	0	4	0	FALSE	AUD
FCF1	NA	NA	NA	0.253784	0.254017	NA		IN,Oligo	0	2	0	FALSE	AUD
ENSG00000286401	NA	0.483442	0.483093	0.483671	NA	NA		EN,Oligo,Astro	0	3	0	FALSE	AUD
C1QL1	0.365859	0.365329	NA	NA	0.365191	NA		IN,OPC,Astro	0	3	0	FALSE	AUD
STMN4	NA	NA	NA	0.326028	NA	NA		Oligo	0	1	0	FALSE	AUD
MACIR	NA	NA	0.438058	NA	0.438998	NA		EN,IN	0	2	0	FALSE	AUD
BNIP3	NA	NA	0.199626	NA	0.19974	NA		EN,IN	0	2	0	FALSE	AUD
ENSG00000223523	NA	NA	0.146005	NA	0.14601	NA		EN,IN	0	2	0	FALSE	AUD
ZNF232-AS1	NA	NA	NA	0.32607	NA	NA		Oligo	0	1	0	FALSE	AUD
DCAKD	0.0553006	0.0553187	0.0553017	0.0553228	0.0553193	NA		EN,IN,OPC,Oligo,Astro	0	5	0	FALSE	AUD
ARPC3	NA	NA	0.264769	0.265032	NA	NA		EN,Oligo	0	2	0	FALSE	AUD
PAX8-AS1	0.00434752	0.00434832	0.0043483	0.00435148	0.00434886	0.00435479	EN,IN,OPC,Oligo,Immune,Astro		6	0	1	TRUE	AUD
ZFP82	NA	0.116073	0.116022	0.116054	0.11608	NA		EN,IN,Oligo,Astro	0	4	0	FALSE	AUD
ENSG00000265781	NA	NA	0.326214	NA	NA	NA		EN	0	1	0	FALSE	AUD
TPTE2P6	NA	0.414043	0.413968	0.414071	0.414036	0.414259		EN,IN,Oligo,Immune,Astro	0	5	0	FALSE	AUD
ENSG00000285878	0.0820669	0.082076	0.0820792	0.0820889	0.0820526	NA		EN,IN,OPC,Oligo,Astro	0	5	0	FALSE	AUD
ENSG00000259072	0.45145	NA	NA	0.452478	NA	NA		OPC,Oligo	0	2	0	FALSE	AUD
C16orf74	NA	0.0881336	0.0881164	0.0882227	0.0881376	NA		EN,IN,Oligo,Astro	0	4	0	FALSE	AUD
KIAA0825	0.376374	0.37644	0.376302	NA	0.376363	0.376688		EN,IN,OPC,Immune,Astro	0	5	0	FALSE	AUD
TSSC2	NA	0.512327	0.51182	0.51198	0.512075	NA		EN,IN,Oligo,Astro	0	4	0	FALSE	AUD
DSCAM	0.244003	NA	0.243526	NA	NA	0.243603		EN,OPC,Immune	0	3	0	FALSE	AUD
LINC00334	NA	NA	0.214275	NA	0.214418	NA		EN,IN	0	2	0	FALSE	AUD
ENSG00000253194	0.0250514	0.0250605	0.0250492	0.0250396	0.0250403	0.0250596	EN,IN,OPC,Oligo,Immune,Astro		6	0	1	FALSE	AUD
LAMTOR5-AS1	NA	NA	0.508865	0.507371	NA	NA		EN,Oligo	0	2	0	FALSE	AUD
PTPRN	NA	NA	NA	NA	0.326625	NA		IN	0	1	0	FALSE	AUD
ENSG00000284740	NA	NA	NA	NA	0.326669	NA		IN	0	1	0	FALSE	AUD
LINC02877	NA	0.128378	0.128319	NA	0.128393	NA		EN,IN,Astro	0	3	0	FALSE	AUD
POSTN	NA	NA	NA	NA	0.326717	NA		IN	0	1	0	FALSE	AUD
AOAH	0.530082	0.530045	0.530041	0.530034	0.53005	0.529981		EN,IN,OPC,Oligo,Immune,Astro	0	6	0	FALSE	AUD
ENSG00000250237	NA	0.326888	NA	NA	NA	NA		Astro	0	1	0	FALSE	AUD
USP14	NA	NA	0.412664	0.412135	0.412349	NA		EN,IN,Oligo	0	3	0	FALSE	AUD
NLK	NA	NA	NA	NA	NA	0.327211		Immune	0	1	0	FALSE	AUD
IL17D	0.340087	0.340047	0.339965	0.340677	0.340123	NA		EN,IN,OPC,Oligo,Astro	0	5	0	FALSE	AUD
TWSG1	NA	NA	0.280447	NA	0.28015	NA		EN,IN	0	2	0	FALSE	AUD
GORASP1	NA	NA	NA	0.326916	NA	NA		Oligo	0	1	0	FALSE	AUD
NSMAF	NA	0.178943	0.178966	0.179049	0.179014	NA		EN,IN,Oligo,Astro	0	4	0	FALSE	AUD
ENSG00000249881	NA	NA	0.37998	0.379351	NA	NA		EN,Oligo	0	2	0	FALSE	AUD
ENSG00000244757	NA	0.303427	NA	NA	0.303065	NA		IN,Astro	0	2	0	FALSE	AUD
CEP78	NA	NA	0.434509	0.435394	0.434715	NA		EN,IN,Oligo	0	3	0	FALSE	AUD
LOXL2	0.190658	0.190823	NA	0.190722	NA	0.190722		OPC,Oligo,Immune,Astro	0	4	0	FALSE	AUD
ZNF608	NA	0.565238	0.565478	NA	NA	0.565777		EN,Immune,Astro	0	3	0	FALSE	AUD
ENSG00000250407	NA	0.662662	0.661803	0.662773	0.661538	NA		EN,IN,Oligo,Astro	0	4	0	FALSE	AUD
ENSG00000249631	NA	NA	0.409412	NA	0.4096	0.409178		EN,IN,Immune	0	3	0	FALSE	AUD
ENSG00000260257	NA	NA	0.34177	0.341583	0.341865	NA		EN,IN,Oligo	0	3	0	FALSE	AUD
KIT	0.327266	NA	NA	NA	NA	NA		OPC	0	1	0	FALSE	AUD
METTL3	NA	0.0582071	0.0581722	0.0582112	0.058177	NA		EN,IN,Oligo,Astro	0	4	0	FALSE	AUD
KAZN	NA	0.585008	NA	0.585883	0.585612	NA		IN,Oligo,Astro	0	3	0	FALSE	AUD
DPP10-AS1	0.528701	0.528876	0.528973	0.529211	NA	NA		EN,OPC,Oligo,Astro	0	4	0	FALSE	AUD
TRIM45	NA	NA	0.19945	NA	0.199559	NA		EN,IN	0	2	0	FALSE	AUD
CDC42BPA	0.314437	0.314353	0.314355	0.314359	0.3143	NA		EN,IN,OPC,Oligo,Astro	0	5	0	FALSE	AUD
RAB40B	0.504788	0.50498	0.504675	0.504911	0.504743	NA		EN,IN,OPC,Oligo,Astro	0	5	0	FALSE	AUD
ENSG00000283462	NA	NA	0.327375	NA	NA	NA		EN	0	1	0	FALSE	AUD
ENSG00000238045	NA	0.166754	0.166708	NA	NA	NA		EN,Astro	0	2	0	FALSE	AUD
ZADH2	0.292416	0.292462	0.292425	0.292927	0.292381	0.293318		EN,IN,OPC,Oligo,Immune,Astro	0	6	0	FALSE	AUD
TCFL5	NA	0.172075	0.171957	0.172072	0.171948	NA		EN,IN,Oligo,Astro	0	4	0	FALSE	AUD
EIF3M	NA	0.425018	0.425447	NA	NA	0.424798		EN,Immune,Astro	0	3	0	FALSE	AUD
MMP17	0.522264	NA	0.522087	0.522553	0.522333	NA		EN,IN,OPC,Oligo	0	4	0	FALSE	AUD
NMT2	NA	0.48543	0.48539	0.485439	0.48541	0.485552		EN,IN,Oligo,Immune,Astro	0	5	0	FALSE	AUD
ACAN	0.600483	NA	0.599418	NA	0.59875	NA		EN,IN,OPC	0	3	0	FALSE	AUD
ENSG00000285830	NA	NA	0.446814	0.447149	0.446909	0.447127		EN,IN,Oligo,Immune	0	4	0	FALSE	AUD
NEDD1	NA	NA	0.147103	0.147062	0.147051	0.147369		EN,IN,Oligo,Immune	0	4	0	FALSE	AUD
ENSG00000288568	NA	NA	0.450073	0.450237	0.449776	NA		EN,IN,Oligo	0	3	0	FALSE	AUD
SLC2A12	0.347546	0.34745	0.347777	0.347706	0.347457	NA		EN,IN,OPC,Oligo,Astro	0	5	0	FALSE	AUD
CFAP74	NA	NA	0.20375	NA	0.203825	0.203994		EN,IN,Immune	0	3	0	FALSE	AUD
SVIP	0.459083	0.459193	0.459037	0.45898	0.459096	NA		EN,IN,OPC,Oligo,Astro	0	5	0	FALSE	AUD
ENSG00000286328	NA	NA	NA	NA	0.3279	NA		IN	0	1	0	FALSE	AUD
ENSG00000265987	NA	NA	0.0621021	0.0621412	0.0620865	0.062108		EN,IN,Oligo,Immune	0	4	0	FALSE	AUD
CDKAL1	NA	NA	0.12178	0.121896	0.121799	NA		EN,IN,Oligo	0	3	0	FALSE	AUD
ENSG00000264808	NA	0.173684	0.173605	0.173724	NA	NA		EN,Oligo,Astro	0	3	0	FALSE	AUD
AKNAD1	NA	0.223954	0.223792	NA	NA	NA		EN,Astro	0	2	0	FALSE	AUD
ENSG00000249899	NA	NA	NA	0.449589	0.450579	NA		IN,Oligo	0	2	0	FALSE	AUD
SLC5A11	NA	0.675373	0.675393	0.675211	0.675408	0.675383		EN,IN,Oligo,Immune,Astro	0	5	0	FALSE	AUD
MIR1-1HG-AS1	NA	NA	0.328046	NA	NA	NA		EN	0	1	0	FALSE	AUD
DAP3	NA	NA	NA	0.328152	NA	NA		Oligo	0	1	0	FALSE	AUD
SNHG15	NA	0.202565	0.202449	NA	NA	NA		EN,Astro	0	2	0	FALSE	AUD
ENSG00000260657	NA	0.0390008	0.0389935	0.0389917	0.0390241	NA	EN,IN,Oligo,Astro		4	0	0.999998	FALSE	AUD
RGL3	NA	0.632546	NA	NA	NA	NA		Astro	0	1	0	FALSE	AUD
TBC1D7	0.188493	0.188464	0.188493	0.188477	0.188478	0.188542		EN,IN,OPC,Oligo,Immune,Astro	0	6	0	FALSE	AUD
FBXL20	NA	NA	0.334443	NA	0.333993	NA		EN,IN	0	2	0	FALSE	AUD
ENSG00000234464	NA	NA	0.328206	NA	NA	NA		EN	0	1	0	FALSE	AUD
ENSG00000259065	NA	0.0905485	0.0905093	0.0905646	0.0905288	NA		EN,IN,Oligo,Astro	0	4	0	FALSE	AUD
ENSG00000249494	0.112228	0.112224	0.112208	0.112213	0.112212	0.112238		EN,IN,OPC,Oligo,Immune,Astro	0	6	0	FALSE	AUD
ENSG00000261427	NA	0.1162	0.11618	NA	NA	0.116323		EN,Immune,Astro	0	3	0	FALSE	AUD
RPL32P34	NA	NA	0.156104	0.155854	0.155858	NA		EN,IN,Oligo	0	3	0	FALSE	AUD
ENSG00000227220	0.498433	0.49839	0.498349	0.498271	0.498354	NA		EN,IN,OPC,Oligo,Astro	0	5	0	FALSE	AUD
ENSG00000257472	NA	NA	0.317926	NA	0.31753	NA		EN,IN	0	2	0	FALSE	AUD
ENSG00000248145	NA	NA	0.328427	NA	NA	NA		EN	0	1	0	FALSE	AUD
CXCL14	NA	NA	NA	NA	0.328443	NA		IN	0	1	0	FALSE	AUD
NIPAL4	NA	NA	0.355044	0.354524	NA	NA		EN,Oligo	0	2	0	FALSE	AUD
ENSG00000258711	NA	NA	0.328466	NA	NA	NA		EN	0	1	0	FALSE	AUD
ENSG00000234091	0.372082	NA	0.371672	0.371764	NA	0.371875		EN,OPC,Oligo,Immune	0	4	0	FALSE	AUD
CCNDBP1	NA	NA	NA	NA	0.328692	NA		IN	0	1	0	FALSE	AUD
STK39	0.36894	0.368664	NA	0.368494	NA	NA		OPC,Oligo,Astro	0	3	0	FALSE	AUD
LINC02153	NA	NA	0.328832	NA	NA	NA		EN	0	1	0	FALSE	AUD
NUCKS1	NA	NA	NA	0.328918	NA	NA		Oligo	0	1	0	FALSE	AUD
RELL1	0.367135	0.367001	0.367632	NA	NA	NA		EN,OPC,Astro	0	3	0	FALSE	AUD
ENSG00000272234	NA	NA	NA	0.328949	NA	NA		Oligo	0	1	0	FALSE	AUD
LINC01995	NA	0.329033	NA	NA	NA	NA		Astro	0	1	0	FALSE	AUD
GSTM4	NA	0.107048	0.106982	0.106968	0.106976	0.107062		EN,IN,Oligo,Immune,Astro	0	5	0	FALSE	AUD
GJB7	NA	0.329093	NA	NA	NA	NA		Astro	0	1	0	FALSE	AUD
ENSG00000284727	0.0178548	0.0178542	0.0178526	0.0178502	0.017865	NA	EN,IN,OPC,Oligo,Astro		5	0	1	FALSE	AUD
PSMD11	NA	NA	0.329088	NA	NA	NA		EN	0	1	0	FALSE	AUD
SSUH2	0.314763	NA	0.314061	NA	0.314001	NA		EN,IN,OPC	0	3	0	FALSE	AUD
BMP4	NA	NA	0.329157	NA	NA	NA		EN	0	1	0	FALSE	AUD
CABIN1	NA	0.221815	0.221666	0.221843	0.221655	NA		EN,IN,Oligo,Astro	0	4	0	FALSE	AUD
GALM	NA	NA	0.26107	NA	0.26131	NA		EN,IN	0	2	0	FALSE	AUD
NCRNA00250	NA	0.329305	NA	NA	NA	NA		Astro	0	1	0	FALSE	AUD
ROBO4	NA	0.585166	0.584575	0.586505	NA	NA		EN,Oligo,Astro	0	3	0	FALSE	AUD
SEC22A	0.0237996	0.0237973	0.0238001	0.0238019	0.0237994	0.0238369	EN,IN,OPC,Oligo,Immune,Astro		6	0	1	FALSE	AUD
PGC	NA	NA	0.329253	NA	NA	NA		EN	0	1	0	FALSE	AUD
LINC00222	NA	0.324992	0.324688	0.3246	0.324683	NA		EN,IN,Oligo,Astro	0	4	0	FALSE	AUD
ENSG00000259814	NA	NA	0.329262	NA	NA	NA		EN	0	1	0	FALSE	AUD
LINC01222	NA	NA	NA	0.329342	NA	NA		Oligo	0	1	0	FALSE	AUD
KANSL1L	NA	0.329415	NA	NA	NA	NA		Astro	0	1	0	FALSE	AUD
ENSG00000228048	NA	NA	0.221888	NA	0.221739	NA		EN,IN	0	2	0	FALSE	AUD
UBASH3B	0.319474	0.319435	0.319678	NA	0.319484	0.319607		EN,IN,OPC,Immune,Astro	0	5	0	FALSE	AUD
RPS8P6	NA	NA	0.329459	NA	NA	NA		EN	0	1	0	FALSE	AUD
ZNF697	0.189053	0.189028	0.189197	0.189095	NA	NA		EN,OPC,Oligo,Astro	0	4	0	FALSE	AUD
C16orf95	0.567904	0.568058	0.568013	0.567998	0.568046	NA		EN,IN,OPC,Oligo,Astro	0	5	0	FALSE	AUD
ENSG00000223561	0.484485	0.484446	0.484466	0.484504	0.484467	0.484836		EN,IN,OPC,Oligo,Immune,Astro	0	6	0	FALSE	AUD
UBA2	0.0944176	0.0943724	0.09437	0.0944639	NA	NA		EN,OPC,Oligo,Astro	0	4	0	FALSE	AUD
ENSG00000265484	NA	NA	0.329565	NA	NA	NA		EN	0	1	0	FALSE	AUD
PFDN1	NA	0.181206	0.181268	NA	NA	NA		EN,Astro	0	2	0	FALSE	AUD
ENSG00000224251	NA	NA	0.329636	NA	NA	NA		EN	0	1	0	FALSE	AUD
ENSG00000226883	NA	0.645152	0.64426	0.645287	NA	NA		EN,Oligo,Astro	0	3	0	FALSE	AUD
TAF11	0.106493	0.106514	0.106474	0.106497	0.106512	NA		EN,IN,OPC,Oligo,Astro	0	5	0	FALSE	AUD
ENSG00000287277	NA	0.270493	NA	0.270359	0.270827	0.270411		IN,Oligo,Immune,Astro	0	4	0	FALSE	AUD
PPP1R12A	NA	NA	0.329721	NA	NA	NA		EN	0	1	0	FALSE	AUD
PSD3	0.623677	0.62365	NA	0.624234	0.624531	0.6241		IN,OPC,Oligo,Immune,Astro	0	5	0	FALSE	AUD
TAF1A-AS1	NA	NA	0.241352	NA	0.241544	NA		EN,IN	0	2	0	FALSE	AUD
ENSG00000257896	NA	NA	0.291914	NA	0.291599	NA		EN,IN	0	2	0	FALSE	AUD
ENSG00000230305	NA	NA	0.174535	0.174712	0.174577	NA		EN,IN,Oligo	0	3	0	FALSE	AUD
ENSG00000255135	NA	NA	0.329849	NA	NA	NA		EN	0	1	0	FALSE	AUD
TPM4	NA	NA	0.525897	0.526023	0.526365	0.526829		EN,IN,Oligo,Immune	0	4	0	FALSE	AUD
TBC1D8	0.31907	0.31909	0.319027	0.319118	0.319116	NA		EN,IN,OPC,Oligo,Astro	0	5	0	FALSE	AUD
ZDHHC21	0.0173927	0.0173891	0.0173913	0.0173943	0.0173931	0.0174083	EN,IN,OPC,Oligo,Immune,Astro		6	0	1	FALSE	AUD
MAGI1-AS1	NA	0.53481	0.534408	0.53543	NA	NA		EN,Oligo,Astro	0	3	0	FALSE	AUD
FAM241A	NA	NA	NA	0.314775	0.314656	0.315109		IN,Oligo,Immune	0	3	0	FALSE	AUD
CHKA	0.512464	0.512497	0.511112	NA	0.511119	NA		EN,IN,OPC,Astro	0	4	0	FALSE	AUD
MAEL	0.0129592	0.0129646	0.0129633	0.0129595	0.0129611	NA	EN,IN,OPC,Oligo,Astro		5	0	1	FALSE	AUD
SERPINB9	NA	NA	0.203121	0.203015	0.203047	0.203173		EN,IN,Oligo,Immune	0	4	0	FALSE	AUD
ENSG00000258903	NA	NA	0.310135	NA	0.310501	NA		EN,IN	0	2	0	FALSE	AUD
RNF157	0.416129	0.416158	0.415954	0.416024	0.415991	0.416597		EN,IN,OPC,Oligo,Immune,Astro	0	6	0	FALSE	AUD
STK17A	NA	0.451145	0.451419	0.451345	0.451332	0.451172		EN,IN,Oligo,Immune,Astro	0	5	0	FALSE	AUD
ENSG00000259579	NA	NA	0.330242	NA	NA	NA		EN	0	1	0	FALSE	AUD
RSF1	0.366951	0.366886	0.367175	NA	0.367053	NA		EN,IN,OPC,Astro	0	4	0	FALSE	AUD
CDH2	0.419909	0.419807	NA	0.419711	0.420145	NA		IN,OPC,Oligo,Astro	0	4	0	FALSE	AUD
VPS26B	0.24584	NA	NA	0.246039	NA	NA		OPC,Oligo	0	2	0	FALSE	AUD
SMARCA5	0.0454063	NA	0.0454254	0.0454066	0.045432	NA	EN,IN,OPC,Oligo		4	0	0.999996	FALSE	AUD
ENSG00000285861	0.596075	NA	0.5957	0.596008	0.595521	NA		EN,IN,OPC,Oligo	0	4	0	FALSE	AUD
ENSG00000264324	NA	0.111524	0.111557	0.111536	0.111571	0.111545		EN,IN,Oligo,Immune,Astro	0	5	0	FALSE	AUD
ENSG00000285902	NA	NA	0.330412	NA	NA	NA		EN	0	1	0	FALSE	AUD
AVIL	NA	NA	0.199623	NA	0.199523	NA		EN,IN	0	2	0	FALSE	AUD
CCDC74A	NA	NA	0.330462	NA	NA	NA		EN	0	1	0	FALSE	AUD
NRDE2	0.15427	0.154331	0.154244	NA	0.154216	NA		EN,IN,OPC,Astro	0	4	0	FALSE	AUD
INSYN2A	NA	0.268068	NA	NA	0.268316	NA		IN,Astro	0	2	0	FALSE	AUD
SNHG14	0.300229	NA	NA	NA	0.299888	NA		IN,OPC	0	2	0	FALSE	AUD
ABTB2	NA	0.316716	0.316329	NA	NA	NA		EN,Astro	0	2	0	FALSE	AUD
ENSG00000176349	NA	NA	NA	NA	0.330579	NA		IN	0	1	0	FALSE	AUD
WASHC2A	0.185733	0.185743	0.185748	0.185726	0.185733	NA		EN,IN,OPC,Oligo,Astro	0	5	0	FALSE	AUD
FAM110A	NA	NA	0.325774	NA	0.325365	NA		EN,IN	0	2	0	FALSE	AUD
NEDD9	0.645652	0.64579	0.64581	0.645822	0.645803	NA		EN,IN,OPC,Oligo,Astro	0	5	0	FALSE	AUD
VSX1	0.685444	0.685518	0.684898	0.685396	0.684983	NA		EN,IN,OPC,Oligo,Astro	0	5	0	FALSE	AUD
RASGRP1	0.330853	NA	NA	NA	NA	NA		OPC	0	1	0	FALSE	AUD
LINC02182	NA	NA	0.330777	NA	NA	NA		EN	0	1	0	FALSE	AUD
ZNF814	0.220054	0.220037	0.220049	0.220056	0.220002	NA		EN,IN,OPC,Oligo,Astro	0	5	0	FALSE	AUD
ZNF469	NA	0.469008	0.465616	NA	NA	0.465776		EN,Immune,Astro	0	3	0	FALSE	AUD
SLC49A3	NA	0.315044	0.314664	NA	NA	NA		EN,Astro	0	2	0	FALSE	AUD
DTNB	0.234037	0.234092	0.234295	0.23403	0.234052	0.234331		EN,IN,OPC,Oligo,Immune,Astro	0	6	0	FALSE	AUD
RELL2	NA	NA	0.160736	NA	0.160759	NA		EN,IN	0	2	0	FALSE	AUD
CPT1A	NA	NA	0.330863	NA	NA	NA		EN	0	1	0	FALSE	AUD
GLT1D1	0.427266	NA	0.425494	NA	0.425617	NA		EN,IN,OPC	0	3	0	FALSE	AUD
CARD14	0.363124	0.363288	0.363129	0.363213	0.363138	0.363759		EN,IN,OPC,Oligo,Immune,Astro	0	6	0	FALSE	AUD
LAMA4	NA	0.475718	NA	0.475457	0.475152	NA		IN,Oligo,Astro	0	3	0	FALSE	AUD
COA1	0.26611	0.266082	0.266078	0.266045	0.266102	0.266434		EN,IN,OPC,Oligo,Immune,Astro	0	6	0	FALSE	AUD
ENSG00000259867	NA	0.23162	NA	0.231783	NA	NA		Oligo,Astro	0	2	0	FALSE	AUD
TAS2R6P	NA	NA	0.181749	NA	0.181687	NA		EN,IN	0	2	0	FALSE	AUD
ENSG00000257354	NA	0.237013	NA	0.236835	NA	NA		Oligo,Astro	0	2	0	FALSE	AUD
RCBTB2	NA	0.348603	NA	0.347661	NA	0.347757		Oligo,Immune,Astro	0	3	0	FALSE	AUD
LINC01618	NA	NA	NA	NA	0.33136	NA		IN	0	1	0	FALSE	AUD
SRRM3	NA	NA	0.441981	NA	0.442887	NA		EN,IN	0	2	0	FALSE	AUD
GDNF-AS1	0.10441	NA	0.104429	0.104423	0.104522	NA		EN,IN,OPC,Oligo	0	4	0	FALSE	AUD
FGGY	0.443212	0.443249	0.44315	0.443225	0.443179	0.443274		EN,IN,OPC,Oligo,Immune,Astro	0	6	0	FALSE	AUD
USP48	NA	NA	0.410827	0.411166	0.411088	NA		EN,IN,Oligo	0	3	0	FALSE	AUD
OPRK1	NA	NA	NA	NA	0.331502	NA		IN	0	1	0	FALSE	AUD
HAO2	NA	NA	0.331506	NA	NA	NA		EN	0	1	0	FALSE	AUD
ANTXR2	0.626161	0.626308	0.625993	0.626206	0.625911	NA		EN,IN,OPC,Oligo,Astro	0	5	0	FALSE	AUD
NCOA7-AS1	0.461995	NA	NA	0.462203	0.463417	NA		IN,OPC,Oligo	0	3	0	FALSE	AUD
ADAMTS17	0.27091	0.270966	0.270923	0.27093	0.270928	0.271123		EN,IN,OPC,Oligo,Immune,Astro	0	6	0	FALSE	AUD
FAM111A	0.33179	NA	NA	NA	NA	NA		OPC	0	1	0	FALSE	AUD
CCDC102B	NA	NA	NA	0.299037	0.29871	NA		IN,Oligo	0	2	0	FALSE	AUD
MOCS2	NA	NA	0.098605	0.0986166	0.0986748	NA		EN,IN,Oligo	0	3	0	FALSE	AUD
ENSG00000257337	0.420023	NA	0.419808	0.420368	NA	NA		EN,OPC,Oligo	0	3	0	FALSE	AUD
ENSG00000250365	0.507853	0.506463	NA	NA	NA	NA		OPC,Astro	0	2	0	FALSE	AUD
LINC01847	NA	0.480622	0.480517	NA	0.480166	NA		EN,IN,Astro	0	3	0	FALSE	AUD
ENSG00000225205	NA	0.279091	NA	NA	NA	0.278824		Immune,Astro	0	2	0	FALSE	AUD
COL8A2	NA	NA	0.364544	NA	NA	0.364017		EN,Immune	0	2	0	FALSE	AUD
ENSG00000267152	NA	NA	NA	0.331884	NA	NA		Oligo	0	1	0	FALSE	AUD
RASGEF1B	NA	NA	NA	0.331898	NA	NA		Oligo	0	1	0	FALSE	AUD
GUSBP13	NA	0.385731	0.385932	0.385835	0.385842	NA		EN,IN,Oligo,Astro	0	4	0	FALSE	AUD
LINC01250	NA	NA	0.314318	NA	0.313951	NA		EN,IN	0	2	0	FALSE	AUD
ENSG00000268163	0.140166	0.140173	0.140187	0.14014	0.140164	NA		EN,IN,OPC,Oligo,Astro	0	5	0	FALSE	AUD
TVP23BP1	NA	NA	0.255204	NA	0.25542	NA		EN,IN	0	2	0	FALSE	AUD
BCL9	NA	0.255667	NA	0.255591	0.255881	NA		IN,Oligo,Astro	0	3	0	FALSE	AUD
ATP1B3-AS1	NA	NA	0.257851	NA	0.258073	NA		EN,IN	0	2	0	FALSE	AUD
LINC00032	0.483825	NA	0.484037	0.484052	0.483952	NA		EN,IN,OPC,Oligo	0	4	0	FALSE	AUD
TMA16	0.0530064	0.0530131	0.0530234	0.0530204	0.0530094	0.0530276		EN,IN,OPC,Oligo,Immune,Astro	0	6	0	FALSE	AUD
EIF4G3	0.390287	NA	NA	0.390091	NA	0.390621		OPC,Oligo,Immune	0	3	0	FALSE	AUD
DPY19L4	NA	0.574434	0.575082	0.574301	0.574925	NA		EN,IN,Oligo,Astro	0	4	0	FALSE	AUD
OSBPL6	0.623589	0.623601	0.623526	NA	0.623532	0.623377		EN,IN,OPC,Immune,Astro	0	5	0	FALSE	AUD
GAS2	NA	0.253827	0.253562	0.253553	0.253711	NA		EN,IN,Oligo,Astro	0	4	0	FALSE	AUD
TUBGCP6	NA	NA	0.153629	0.153871	0.15363	NA		EN,IN,Oligo	0	3	0	FALSE	AUD
MSANTD4	NA	0.236404	0.235833	0.235794	0.235844	NA		EN,IN,Oligo,Astro	0	4	0	FALSE	AUD
LINC02277	NA	NA	0.332542	NA	NA	NA		EN	0	1	0	FALSE	AUD
HPN	NA	NA	NA	NA	NA	0.332926		Immune	0	1	0	FALSE	AUD
ENSG00000236065	NA	NA	NA	0.332603	NA	NA		Oligo	0	1	0	FALSE	AUD
SEC13	0.0125783	0.0125743	0.0125746	0.0125769	0.0125767	0.0125927	EN,IN,OPC,Oligo,Immune,Astro		6	0	1	FALSE	AUD
ENSG00000223774	0.124316	0.124323	0.124325	0.124302	0.124285	NA		EN,IN,OPC,Oligo,Astro	0	5	0	FALSE	AUD
ENSG00000285935	0.0510496	0.051078	0.0510906	0.0510511	0.0510486	NA		EN,IN,OPC,Oligo,Astro	0	5	0	FALSE	AUD
ENSG00000285887	NA	NA	0.33265	NA	NA	NA		EN	0	1	0	FALSE	AUD
IMMT	0.213543	0.213617	0.213522	0.213556	0.213515	0.2138		EN,IN,OPC,Oligo,Immune,Astro	0	6	0	FALSE	AUD
PTCH2	NA	0.583308	0.583866	NA	0.584172	NA		EN,IN,Astro	0	3	0	FALSE	AUD
C1QL2	0.292737	NA	NA	NA	0.293041	NA		IN,OPC	0	2	0	FALSE	AUD
NTRK1	NA	NA	0.332738	NA	NA	NA		EN	0	1	0	FALSE	AUD
CYP27C1	NA	NA	0.334693	NA	0.33512	NA		EN,IN	0	2	0	FALSE	AUD
SMIM6	NA	NA	NA	0.332855	NA	NA		Oligo	0	1	0	FALSE	AUD
ENSG00000258687	NA	NA	0.332835	NA	NA	NA		EN	0	1	0	FALSE	AUD
RSPH14	NA	0.101418	0.1014	NA	0.101371	NA		EN,IN,Astro	0	3	0	FALSE	AUD
CRY2	0.10511	NA	0.105211	0.105132	NA	0.105153		EN,OPC,Oligo,Immune	0	4	0	FALSE	AUD
ACTL6B	NA	NA	0.22098	NA	0.220844	NA		EN,IN	0	2	0	FALSE	AUD
PRDM8	0.0999453	NA	NA	0.0999569	0.100006	NA		IN,OPC,Oligo	0	3	0	FALSE	AUD
TNS3	0.698844	0.699008	0.698881	0.698897	0.698754	0.698857		EN,IN,OPC,Oligo,Immune,Astro	0	6	0	FALSE	AUD
ANKRD50	0.31093	0.310877	0.310728	0.310699	0.311268	0.310754		EN,IN,OPC,Oligo,Immune,Astro	0	6	0	FALSE	AUD
CA8	0.294276	0.2943	0.294203	NA	0.294187	0.294362		EN,IN,OPC,Immune,Astro	0	5	0	FALSE	AUD
LSM14A	0.0669258	0.0669265	0.0669145	0.0669172	0.066913	0.0669393		EN,IN,OPC,Oligo,Immune,Astro	0	6	0	FALSE	AUD
VSTM2A-OT1	NA	NA	0.257003	NA	0.25722	NA		EN,IN	0	2	0	FALSE	AUD
IDI2-AS1	0.688572	0.688391	0.688622	0.688545	0.688609	NA		EN,IN,OPC,Oligo,Astro	0	5	0	FALSE	AUD
MARCHF3	0.488391	NA	NA	0.487786	0.488105	NA		IN,OPC,Oligo	0	3	0	FALSE	AUD
RILPL2	NA	NA	NA	0.333129	NA	NA		Oligo	0	1	0	FALSE	AUD
LCN15	NA	NA	0.179562	NA	0.179615	NA		EN,IN	0	2	0	FALSE	AUD
ENSG00000287172	NA	NA	0.647889	NA	0.65224	NA		EN,IN	0	2	0	FALSE	AUD
LAMC1-AS1	NA	NA	NA	NA	0.333338	NA		IN	0	1	0	FALSE	AUD
IL11RA	NA	0.366082	0.366309	NA	0.366328	NA		EN,IN,Astro	0	3	0	FALSE	AUD
PGAP4	NA	0.252215	NA	0.252365	0.252125	NA		IN,Oligo,Astro	0	3	0	FALSE	AUD
LINC00944	NA	NA	NA	NA	0.333608	NA		IN	0	1	0	FALSE	AUD
CYTH3	NA	NA	0.231335	NA	0.231492	NA		EN,IN	0	2	0	FALSE	AUD
BMPER	0.58701	0.587187	0.586482	0.586365	0.586555	NA		EN,IN,OPC,Oligo,Astro	0	5	0	FALSE	AUD
ENSG00000238207	NA	NA	0.374511	NA	0.375073	NA		EN,IN	0	2	0	FALSE	AUD
CASP4LP	NA	NA	0.513454	NA	0.512041	NA		EN,IN	0	2	0	FALSE	AUD
ZNF573	0.158949	NA	0.159015	NA	0.15903	NA		EN,IN,OPC	0	3	0	FALSE	AUD
ASB14	NA	NA	0.337837	0.337408	NA	NA		EN,Oligo	0	2	0	FALSE	AUD
PRKCA-AS1	0.513316	0.513285	0.513339	0.51319	NA	0.513303		EN,OPC,Oligo,Immune,Astro	0	5	0	FALSE	AUD
ENSG00000283221	NA	NA	NA	0.333958	NA	NA		Oligo	0	1	0	FALSE	AUD
RWDD4P1	NA	NA	NA	NA	0.334002	NA		IN	0	1	0	FALSE	AUD
ENSG00000286154	NA	NA	NA	0.33405	NA	NA		Oligo	0	1	0	FALSE	AUD
H2BC19P	NA	NA	NA	0.334087	NA	NA		Oligo	0	1	0	FALSE	AUD
KBTBD12	0.294007	0.293988	0.294008	0.294038	0.294014	0.294111		EN,IN,OPC,Oligo,Immune,Astro	0	6	0	FALSE	AUD
SUPT20H	0.189307	NA	0.189328	0.18933	0.189359	0.189408		EN,IN,OPC,Oligo,Immune	0	5	0	FALSE	AUD
BCL2L13	NA	NA	0.461485	0.462487	NA	NA		EN,Oligo	0	2	0	FALSE	AUD
SNX18	NA	0.381272	0.38151	0.381096	NA	NA		EN,Oligo,Astro	0	3	0	FALSE	AUD
ENSG00000254115	NA	NA	0.164342	NA	0.164363	NA		EN,IN	0	2	0	FALSE	AUD
MAST2	0.159276	NA	0.159284	0.159478	NA	NA		EN,OPC,Oligo	0	3	0	FALSE	AUD
GPATCH2	NA	NA	0.334311	NA	NA	NA		EN	0	1	0	FALSE	AUD
MYCN	NA	NA	NA	0.334344	NA	NA		Oligo	0	1	0	FALSE	AUD
ENSG00000279048	NA	NA	0.207479	0.207375	NA	NA		EN,Oligo	0	2	0	FALSE	AUD
SLC9A9	NA	NA	NA	0.32089	0.320264	0.320365		IN,Oligo,Immune	0	3	0	FALSE	AUD
VWC2	NA	NA	0.189278	0.1893	0.18933	0.189668		EN,IN,Oligo,Immune	0	4	0	FALSE	AUD
TBCA	0.014153	0.0141486	0.0141494	0.014147	0.0141466	0.0141868	EN,IN,OPC,Oligo,Immune,Astro		6	0	1	FALSE	AUD
CNBD1	0.672324	NA	0.673434	0.672321	NA	NA		EN,OPC,Oligo	0	3	0	FALSE	AUD
PPP1R26-AS1	NA	0.170122	0.1701	NA	0.170025	NA		EN,IN,Astro	0	3	0	FALSE	AUD
PRR5-ARHGAP8	NA	0.161771	0.161695	NA	0.161648	NA		EN,IN,Astro	0	3	0	FALSE	AUD
RTN1	0.310393	0.310383	0.310376	NA	0.310397	0.31045		EN,IN,OPC,Immune,Astro	0	5	0	FALSE	AUD
PDZPH1P	NA	NA	0.572893	0.575099	NA	NA		EN,Oligo	0	2	0	FALSE	AUD
KIF15	0.318411	NA	0.318425	0.31868	0.318334	NA		EN,IN,OPC,Oligo	0	4	0	FALSE	AUD
ADD3	NA	0.162747	0.162802	NA	0.162842	NA		EN,IN,Astro	0	3	0	FALSE	AUD
CEP164P1	NA	0.295431	0.295123	NA	NA	NA		EN,Astro	0	2	0	FALSE	AUD
HSP90B1	NA	0.334696	NA	NA	NA	NA		Astro	0	1	0	FALSE	AUD
LHX2	0.412078	0.410252	0.410399	NA	0.410248	NA		EN,IN,OPC,Astro	0	4	0	FALSE	AUD
OAF	0.119717	0.119708	0.119693	0.119663	NA	NA		EN,OPC,Oligo,Astro	0	4	0	FALSE	AUD
CFC1	NA	NA	0.334728	NA	NA	NA		EN	0	1	0	FALSE	AUD
SHISA2	NA	NA	NA	0.334821	NA	NA		Oligo	0	1	0	FALSE	AUD
FBXO31	0.400025	NA	NA	NA	NA	0.400733		OPC,Immune	0	2	0	FALSE	AUD
MEIS3	0.478644	NA	0.479662	NA	0.478892	NA		EN,IN,OPC	0	3	0	FALSE	AUD
LEPR	0.0815573	0.0815601	0.081537	0.0815645	0.0815458	0.0815844		EN,IN,OPC,Oligo,Immune,Astro	0	6	0	FALSE	AUD
KPNA2	NA	NA	0.334877	NA	NA	NA		EN	0	1	0	FALSE	AUD
ENSG00000254777	NA	NA	NA	NA	NA	0.335296		Immune	0	1	0	FALSE	AUD
RPUSD2	NA	NA	0.125194	0.125144	0.125114	NA		EN,IN,Oligo	0	3	0	FALSE	AUD
ASPSCR1	NA	0.347981	0.347904	0.34799	0.347957	0.34802		EN,IN,Oligo,Immune,Astro	0	5	0	FALSE	AUD
NRAP	NA	NA	0.334975	NA	NA	NA		EN	0	1	0	FALSE	AUD
WASF1	0.377394	0.377413	0.377659	0.377293	NA	NA		EN,OPC,Oligo,Astro	0	4	0	FALSE	AUD
FOXQ1	NA	NA	0.334999	NA	NA	NA		EN	0	1	0	FALSE	AUD
HOMER3-AS1	NA	0.335104	NA	NA	NA	NA		Astro	0	1	0	FALSE	AUD
ATP5MFP2	NA	NA	0.209096	NA	0.208991	NA		EN,IN	0	2	0	FALSE	AUD
PNRC2	NA	NA	0.115015	0.115071	0.115051	NA		EN,IN,Oligo	0	3	0	FALSE	AUD
CA12	NA	0.1946	NA	NA	0.19452	NA		IN,Astro	0	2	0	FALSE	AUD
RPAIN	NA	0.25926	0.258886	0.25894	0.258949	NA		EN,IN,Oligo,Astro	0	4	0	FALSE	AUD
DTYMK	NA	0.134509	NA	0.134494	0.134625	NA		IN,Oligo,Astro	0	3	0	FALSE	AUD
NCBP2	0.171128	0.171162	0.171188	0.171157	0.171142	NA		EN,IN,OPC,Oligo,Astro	0	5	0	FALSE	AUD
ENSG00000259678	NA	NA	0.258617	0.258562	0.258627	0.258832		EN,IN,Oligo,Immune	0	4	0	FALSE	AUD
ENSG00000214788	NA	NA	0.335257	NA	NA	NA		EN	0	1	0	FALSE	AUD
ENSG00000287306	0.0689879	0.0689793	0.0689578	0.0689626	0.0689605	0.0691291		EN,IN,OPC,Oligo,Immune,Astro	0	6	0	FALSE	AUD
TRPS1	NA	NA	NA	0.335295	NA	NA		Oligo	0	1	0	FALSE	AUD
APOE	NA	NA	NA	NA	NA	0.335642		Immune	0	1	0	FALSE	AUD
ENSG00000228421	NA	0.214102	0.214214	NA	NA	NA		EN,Astro	0	2	0	FALSE	AUD
ENSG00000282772	NA	0.0465162	0.0465084	0.046492	0.0464898	NA	EN,IN,Oligo,Astro		4	0	0.999995	FALSE	AUD
SETD5	NA	0.233686	NA	0.233528	NA	NA		Oligo,Astro	0	2	0	FALSE	AUD
CNOT6LP1	NA	NA	0.257016	NA	0.257224	NA		EN,IN	0	2	0	FALSE	AUD
SCGB1A1	NA	NA	0.268159	NA	0.267927	NA		EN,IN	0	2	0	FALSE	AUD
RAC1	NA	NA	NA	NA	NA	0.58609		Immune	0	1	0	FALSE	AUD
ENSG00000217455	NA	NA	NA	NA	0.335489	NA		IN	0	1	0	FALSE	AUD
ENSG00000274698	NA	NA	0.335511	NA	NA	NA		EN	0	1	0	FALSE	AUD
CDKN1B	NA	0.0896436	0.0896355	0.089687	NA	NA		EN,Oligo,Astro	0	3	0	FALSE	AUD
ENSG00000233420	0.303621	0.303812	0.303503	NA	NA	NA		EN,OPC,Astro	0	3	0	FALSE	AUD
CDKL2	0.465232	0.465141	0.465114	0.465138	0.465047	NA		EN,IN,OPC,Oligo,Astro	0	5	0	FALSE	AUD
PALD1	0.367915	NA	0.367883	NA	NA	0.367667		EN,OPC,Immune	0	3	0	FALSE	AUD
SYNGR1	0.476029	0.476169	0.47736	0.476177	NA	NA		EN,OPC,Oligo,Astro	0	4	0	FALSE	AUD
NSUN7	0.615251	0.615466	NA	0.615666	0.615317	0.615327		IN,OPC,Oligo,Immune,Astro	0	5	0	FALSE	AUD
NMRAL1	NA	0.142864	0.142858	0.14285	0.142809	NA		EN,IN,Oligo,Astro	0	4	0	FALSE	AUD
TMEM106C	0.210252	0.210231	0.210283	0.210263	0.210281	NA		EN,IN,OPC,Oligo,Astro	0	5	0	FALSE	AUD
ENSG00000222042	0.0574029	0.0573848	0.0573608	0.0573584	0.0573638	NA		EN,IN,OPC,Oligo,Astro	0	5	0	FALSE	AUD
SGPP1	0.131831	NA	NA	NA	0.131754	0.131828		IN,OPC,Immune	0	3	0	FALSE	AUD
TEK	0.345693	NA	0.345435	0.345455	0.34614	NA		EN,IN,OPC,Oligo	0	4	0	FALSE	AUD
DIMT1	0.0181951	0.0182002	0.018197	0.0181965	0.018199	0.0182091	EN,IN,OPC,Oligo,Immune,Astro		6	0	1	FALSE	AUD
TRPV3	NA	0.28943	0.290061	0.289463	NA	NA		EN,Oligo,Astro	0	3	0	FALSE	AUD
ENSG00000229327	NA	0.0519014	0.0518978	0.0518967	0.0519567	NA		EN,IN,Oligo,Astro	0	4	0	FALSE	AUD
TRIM16L	0.153976	0.153916	0.153945	0.153934	0.15393	NA		EN,IN,OPC,Oligo,Astro	0	5	0	FALSE	AUD
USP3-AS1	NA	NA	0.553507	0.553022	0.553147	0.553538		EN,IN,Oligo,Immune	0	4	0	FALSE	AUD
MFFP1	NA	0.335905	NA	NA	NA	NA		Astro	0	1	0	FALSE	AUD
CDC26	NA	0.177635	NA	0.177591	NA	NA		Oligo,Astro	0	2	0	FALSE	AUD
EMSY	0.0569879	0.0569949	0.0569931	0.0569946	0.0569914	0.0570437		EN,IN,OPC,Oligo,Immune,Astro	0	6	0	FALSE	AUD
ENSG00000232739	NA	NA	0.527779	0.529326	NA	NA		EN,Oligo	0	2	0	FALSE	AUD
ENSG00000261118	0.106173	NA	0.106157	0.106171	0.106326	NA		EN,IN,OPC,Oligo	0	4	0	FALSE	AUD
ISG20L2	NA	NA	0.0713351	0.0713352	0.0713508	NA		EN,IN,Oligo	0	3	0	FALSE	AUD
GLI2	NA	0.400207	NA	NA	0.400851	NA		IN,Astro	0	2	0	FALSE	AUD
LMO1	NA	NA	0.336033	NA	NA	NA		EN	0	1	0	FALSE	AUD
GPR83	NA	NA	0.185336	NA	0.185279	NA		EN,IN	0	2	0	FALSE	AUD
TLK1	0.367798	0.368559	NA	0.367896	NA	NA		OPC,Oligo,Astro	0	3	0	FALSE	AUD
ENSG00000251577	NA	NA	0.601531	0.598861	NA	NA		EN,Oligo	0	2	0	FALSE	AUD
AGPAT4	NA	NA	NA	0.33387	0.333463	NA		IN,Oligo	0	2	0	FALSE	AUD
BBS12	NA	NA	NA	NA	0.336119	NA		IN	0	1	0	FALSE	AUD
ZFP30	0.611435	0.611426	0.611384	0.611472	0.611368	0.61169		EN,IN,OPC,Oligo,Immune,Astro	0	6	0	FALSE	AUD
LINC02021	0.170318	0.170316	0.170337	0.170312	0.170333	0.170333		EN,IN,OPC,Oligo,Immune,Astro	0	6	0	FALSE	AUD
MPRIP-AS1	0.385688	NA	0.385094	NA	NA	NA		EN,OPC	0	2	0	FALSE	AUD
ENSG00000272971	NA	NA	0.336227	NA	NA	NA		EN	0	1	0	FALSE	AUD
MYLK-AS1	NA	0.481032	0.479927	NA	NA	NA		EN,Astro	0	2	0	FALSE	AUD
MLKL	NA	NA	NA	0.387515	NA	0.388172		Oligo,Immune	0	2	0	FALSE	AUD
CERS3	NA	0.394956	0.395092	0.395069	0.39508	NA		EN,IN,Oligo,Astro	0	4	0	FALSE	AUD
DCTN4	NA	NA	NA	NA	NA	0.336697		Immune	0	1	0	FALSE	AUD
TTC12	0.176575	0.176653	0.176552	0.176593	0.176551	0.176706		EN,IN,OPC,Oligo,Immune,Astro	0	6	0	FALSE	AUD
KLHL1	0.524349	NA	0.523881	NA	0.524349	NA		EN,IN,OPC	0	3	0	FALSE	AUD
ENSG00000267827	NA	0.101936	0.101963	0.101949	0.101993	NA		EN,IN,Oligo,Astro	0	4	0	FALSE	AUD
FAAH	NA	0.0524332	0.0524334	0.0524492	0.052421	NA		EN,IN,Oligo,Astro	0	4	0	FALSE	AUD
PRKG1-AS1	NA	0.165457	NA	0.165655	0.165442	NA		IN,Oligo,Astro	0	3	0	FALSE	AUD
LINC01002	NA	NA	NA	0.336589	NA	NA		Oligo	0	1	0	FALSE	AUD
NREP-AS1	0.192952	NA	NA	NA	0.192878	NA		IN,OPC	0	2	0	FALSE	AUD
DUSP14	NA	0.116403	0.116431	0.116451	0.116429	NA		EN,IN,Oligo,Astro	0	4	0	FALSE	AUD
ENSG00000251615	NA	0.414002	0.413734	0.414047	NA	NA		EN,Oligo,Astro	0	3	0	FALSE	AUD
ENSG00000230084	NA	0.628813	0.628101	0.629103	NA	NA		EN,Oligo,Astro	0	3	0	FALSE	AUD
AGMO	0.561271	NA	0.560621	0.561108	0.560746	NA		EN,IN,OPC,Oligo	0	4	0	FALSE	AUD
HIBADH	0.111928	NA	0.111953	0.111947	0.111996	NA		EN,IN,OPC,Oligo	0	4	0	FALSE	AUD
WDR48	NA	NA	0.396982	0.396355	NA	NA		EN,Oligo	0	2	0	FALSE	AUD
SLC38A6	NA	NA	0.431398	NA	0.430611	NA		EN,IN	0	2	0	FALSE	AUD
ENSG00000260185	NA	NA	NA	0.336943	NA	NA		Oligo	0	1	0	FALSE	AUD
SLC47A1P1	NA	NA	0.172751	NA	0.172782	NA		EN,IN	0	2	0	FALSE	AUD
ZC3HAV1	NA	NA	NA	NA	NA	0.337306		Immune	0	1	0	FALSE	AUD
CRTAP	NA	0.174369	NA	0.1744	NA	NA		Oligo,Astro	0	2	0	FALSE	AUD
ENSG00000213981	0.656887	0.656974	0.657131	0.656868	0.656819	NA		EN,IN,OPC,Oligo,Astro	0	5	0	FALSE	AUD
SELENOP	0.519469	NA	NA	NA	NA	NA		OPC	0	1	0	FALSE	AUD
SAT2	0.0653344	0.0653487	0.0653385	0.0653467	0.0653612	NA		EN,IN,OPC,Oligo,Astro	0	5	0	FALSE	AUD
SH3PXD2A	NA	0.630003	0.629658	0.630736	0.629766	0.630954		EN,IN,Oligo,Immune,Astro	0	5	0	FALSE	AUD
SNRNP35	NA	0.16954	0.169542	0.169575	0.169573	0.169555		EN,IN,Oligo,Immune,Astro	0	5	0	FALSE	AUD
LINC01749	NA	NA	0.608276	NA	0.611122	NA		EN,IN	0	2	0	FALSE	AUD
SLC22A8	NA	NA	0.33735	NA	NA	NA		EN	0	1	0	FALSE	AUD
ANXA5	0.313075	0.313094	0.313071	0.313048	0.313043	0.313063		EN,IN,OPC,Oligo,Immune,Astro	0	6	0	FALSE	AUD
MORF4L1	0.280216	NA	NA	0.28047	NA	NA		OPC,Oligo	0	2	0	FALSE	AUD
RN7SL574P	NA	NA	0.337488	NA	NA	NA		EN	0	1	0	FALSE	AUD
PLAAT1	0.398818	0.39893	0.399034	NA	0.398925	NA		EN,IN,OPC,Astro	0	4	0	FALSE	AUD
OSER1	NA	0.304699	0.304855	NA	NA	0.304949		EN,Immune,Astro	0	3	0	FALSE	AUD
OCEL1	NA	NA	0.089535	0.0895436	0.0895162	NA		EN,IN,Oligo	0	3	0	FALSE	AUD
ZNF669	NA	NA	0.190817	0.190671	0.190727	NA		EN,IN,Oligo	0	3	0	FALSE	AUD
RETREG1	NA	0.378026	0.377971	0.37789	0.378352	NA		EN,IN,Oligo,Astro	0	4	0	FALSE	AUD
NEB	0.0284997	0.0285057	0.0285047	0.0285022	0.0285028	0.0285294	EN,IN,OPC,Oligo,Immune,Astro		6	0	1	FALSE	AUD
TLNRD1	NA	NA	NA	0.337708	NA	NA		Oligo	0	1	0	FALSE	AUD
KLRC4-KLRK1	0.356165	NA	0.356032	0.35649	NA	NA		EN,OPC,Oligo	0	3	0	FALSE	AUD
TEX10	0.172055	NA	0.171777	0.171825	0.171771	NA		EN,IN,OPC,Oligo	0	4	0	FALSE	AUD
RAB38	NA	NA	0.377761	NA	NA	0.378366		EN,Immune	0	2	0	FALSE	AUD
HAGH	0.0958816	0.0958705	0.0958914	0.0958795	0.0958815	0.0958962		EN,IN,OPC,Oligo,Immune,Astro	0	6	0	FALSE	AUD
CDH10	0.182882	0.182817	0.182834	NA	0.182943	NA		EN,IN,OPC,Astro	0	4	0	FALSE	AUD
ENSG00000237950	NA	0.126891	0.126771	0.126767	NA	NA		EN,Oligo,Astro	0	3	0	FALSE	AUD
ENSG00000245025	NA	0.33827	NA	NA	NA	NA		Astro	0	1	0	FALSE	AUD
CCL3-AS1	NA	NA	0.338266	NA	NA	NA		EN	0	1	0	FALSE	AUD
ENSG00000286626	NA	NA	0.338266	NA	NA	NA		EN	0	1	0	FALSE	AUD
ARHGAP27P1-BPTFP1-KPNA2P3	NA	NA	0.317325	0.316979	NA	NA		EN,Oligo	0	2	0	FALSE	AUD
ENSG00000243303	NA	NA	NA	0.338349	NA	NA		Oligo	0	1	0	FALSE	AUD
ZNF536	0.338452	NA	NA	NA	NA	NA		OPC	0	1	0	FALSE	AUD
ENSG00000234500	0.170267	0.17026	0.17024	0.170273	0.170232	0.170482		EN,IN,OPC,Oligo,Immune,Astro	0	6	0	FALSE	AUD
RAPGEF4	NA	0.11781	0.117811	0.117796	0.11783	0.117932		EN,IN,Oligo,Immune,Astro	0	5	0	FALSE	AUD
RPS10P18	NA	NA	0.338495	NA	NA	NA		EN	0	1	0	FALSE	AUD
HDAC2-AS2	NA	0.689111	0.689171	0.689202	0.688931	0.689061		EN,IN,Oligo,Immune,Astro	0	5	0	FALSE	AUD
LINC00663	NA	NA	0.155453	0.155432	0.155372	NA		EN,IN,Oligo	0	3	0	FALSE	AUD
RABGAP1L-DT	NA	NA	0.104952	0.10494	0.104997	NA		EN,IN,Oligo	0	3	0	FALSE	AUD
ENSG00000283162	0.522693	NA	0.521987	0.521866	0.52227	NA		EN,IN,OPC,Oligo	0	4	0	FALSE	AUD
ENSG00000254397	0.0231501	0.0231639	0.0231474	0.0231509	0.0231573	NA	EN,IN,OPC,Oligo,Astro		5	0	1	FALSE	AUD
MRPL18	NA	NA	NA	0.33863	NA	NA		Oligo	0	1	0	FALSE	AUD
RAB7B	NA	NA	0.3387	NA	NA	NA		EN	0	1	0	FALSE	AUD
KRT18P59	NA	NA	0.170254	NA	0.170275	NA		EN,IN	0	2	0	FALSE	AUD
RIC8A	NA	NA	0.420573	0.419855	NA	NA		EN,Oligo	0	2	0	FALSE	AUD
ESYT2	0.540515	0.540488	0.540529	0.540534	0.540531	NA		EN,IN,OPC,Oligo,Astro	0	5	0	FALSE	AUD
GEMIN2	NA	NA	0.338833	NA	NA	NA		EN	0	1	0	FALSE	AUD
VEZT	0.0918201	0.0917954	0.0918044	0.0918209	0.0917849	NA		EN,IN,OPC,Oligo,Astro	0	5	0	FALSE	AUD
LINC00382	NA	NA	0.338926	NA	NA	NA		EN	0	1	0	FALSE	AUD
TNIK	0.455633	0.455407	NA	0.455225	0.455218	0.455689		IN,OPC,Oligo,Immune,Astro	0	5	0	FALSE	AUD
ENSG00000261242	NA	NA	0.338981	NA	NA	NA		EN	0	1	0	FALSE	AUD
FZD6	0.438962	0.438861	0.438644	0.438741	0.43868	NA		EN,IN,OPC,Oligo,Astro	0	5	0	FALSE	AUD
PRDX6-AS1	NA	0.497054	0.49744	NA	0.497463	NA		EN,IN,Astro	0	3	0	FALSE	AUD
SRPK2	NA	0.168276	0.168256	0.168542	0.168292	NA		EN,IN,Oligo,Astro	0	4	0	FALSE	AUD
ENSG00000255158	0.123083	0.123065	0.123052	0.123088	0.123073	0.123116		EN,IN,OPC,Oligo,Immune,Astro	0	6	0	FALSE	AUD
ZNF816-ZNF321P	NA	0.384101	0.383538	NA	NA	NA		EN,Astro	0	2	0	FALSE	AUD
MTMR7	0.594915	0.594818	0.595429	0.595013	0.595508	NA		EN,IN,OPC,Oligo,Astro	0	5	0	FALSE	AUD
ENSG00000227896	0.0813742	0.0813269	0.0813257	0.0813436	0.0813421	NA		EN,IN,OPC,Oligo,Astro	0	5	0	FALSE	AUD
CACNA1G	0.654012	NA	0.658238	NA	NA	NA		EN,OPC	0	2	0	FALSE	AUD
RGS5	NA	NA	0.0580299	0.0580293	0.0580148	0.0580687		EN,IN,Oligo,Immune	0	4	0	FALSE	AUD
NBL1	NA	0.670372	0.671393	NA	NA	0.671463		EN,Immune,Astro	0	3	0	FALSE	AUD
MINDY1	NA	NA	0.384967	0.384407	NA	NA		EN,Oligo	0	2	0	FALSE	AUD
COQ3	NA	NA	0.176044	NA	0.176075	NA		EN,IN	0	2	0	FALSE	AUD
MYO3B	NA	0.640515	NA	0.640506	0.639684	NA		IN,Oligo,Astro	0	3	0	FALSE	AUD
ENSG00000233735	NA	0.168823	0.168817	NA	0.16874	NA		EN,IN,Astro	0	3	0	FALSE	AUD
ENSG00000266846	NA	NA	NA	0.339473	NA	NA		Oligo	0	1	0	FALSE	AUD
SP1	NA	0.25211	NA	0.25229	NA	NA		Oligo,Astro	0	2	0	FALSE	AUD
RPL36P19	NA	NA	0.549957	0.551698	NA	NA		EN,Oligo	0	2	0	FALSE	AUD
KDM5A	NA	0.165904	0.165903	0.166124	NA	NA		EN,Oligo,Astro	0	3	0	FALSE	AUD
TRIM35	NA	NA	0.549214	0.547617	0.547998	NA		EN,IN,Oligo	0	3	0	FALSE	AUD
LINC02610	NA	NA	0.496879	0.49739	0.497206	NA		EN,IN,Oligo	0	3	0	FALSE	AUD
TSPAN11	0.401466	0.401955	0.401507	0.401437	0.401353	NA		EN,IN,OPC,Oligo,Astro	0	5	0	FALSE	AUD
MUC17	NA	NA	0.339616	NA	NA	NA		EN	0	1	0	FALSE	AUD
AATK	0.588583	0.588559	0.588294	0.588613	0.588335	NA		EN,IN,OPC,Oligo,Astro	0	5	0	FALSE	AUD
TP53TG5	NA	NA	NA	0.335658	NA	0.335265		Oligo,Immune	0	2	0	FALSE	AUD
TNFRSF11B	NA	0.339889	NA	NA	NA	NA		Astro	0	1	0	FALSE	AUD
NRXN2	NA	NA	NA	0.339842	NA	NA		Oligo	0	1	0	FALSE	AUD
ZNF610	NA	NA	0.339818	NA	NA	NA		EN	0	1	0	FALSE	AUD
CLU	0.548444	0.54856	NA	0.548273	0.548837	NA		IN,OPC,Oligo,Astro	0	4	0	FALSE	AUD
TXNDC12	NA	NA	NA	NA	0.339862	NA		IN	0	1	0	FALSE	AUD
ENSG00000227107	NA	NA	0.171529	NA	0.171509	NA		EN,IN	0	2	0	FALSE	AUD
KCNK7	NA	NA	NA	0.302076	0.301776	NA		IN,Oligo	0	2	0	FALSE	AUD
SLC7A2	0.3811	0.380964	0.381033	0.381072	0.38094	NA		EN,IN,OPC,Oligo,Astro	0	5	0	FALSE	AUD
MRPL23	NA	NA	NA	0.358158	0.357695	NA		IN,Oligo	0	2	0	FALSE	AUD
EMC1-AS1	NA	0.423236	0.423321	0.423779	0.42342	NA		EN,IN,Oligo,Astro	0	4	0	FALSE	AUD
ZNF667-AS1	0.218574	NA	0.2186	0.219597	0.218572	NA		EN,IN,OPC,Oligo	0	4	0	FALSE	AUD
LRP6	0.336598	NA	0.336544	0.336558	0.336596	0.336539		EN,IN,OPC,Oligo,Immune	0	5	0	FALSE	AUD
UFL1	NA	0.387398	0.38796	NA	NA	NA		EN,Astro	0	2	0	FALSE	AUD
SLTM	NA	NA	NA	NA	NA	0.340562		Immune	0	1	0	FALSE	AUD
SUGP2	NA	NA	0.497176	NA	0.496004	NA		EN,IN	0	2	0	FALSE	AUD
SND1	0.128398	0.128426	NA	0.128414	0.128499	NA		IN,OPC,Oligo,Astro	0	4	0	FALSE	AUD
SGK1	NA	0.505754	0.505874	0.506	0.505842	0.505874		EN,IN,Oligo,Immune,Astro	0	5	0	FALSE	AUD
CLEC16A	0.045356	0.0453526	0.0453817	0.0453548	0.0453457	NA	EN,IN,OPC,Oligo,Astro		5	0	1	FALSE	AUD
SLC35G2	NA	0.535944	0.535988	0.535835	0.535934	0.535945		EN,IN,Oligo,Immune,Astro	0	5	0	FALSE	AUD
CLIP2	NA	0.202213	0.202224	0.20224	0.202189	0.202325		EN,IN,Oligo,Immune,Astro	0	5	0	FALSE	AUD
PARP2	0.103339	NA	0.103298	0.103378	0.103306	NA		EN,IN,OPC,Oligo	0	4	0	FALSE	AUD
ENSG00000287516	NA	NA	0.300017	0.300263	0.300135	NA		EN,IN,Oligo	0	3	0	FALSE	AUD
GPER1	NA	0.386092	0.385529	NA	NA	NA		EN,Astro	0	2	0	FALSE	AUD
APP	NA	0.535827	NA	0.534297	NA	NA		Oligo,Astro	0	2	0	FALSE	AUD
LINC00368	NA	NA	0.340489	NA	NA	NA		EN	0	1	0	FALSE	AUD
WWP2	NA	0.287167	0.28709	0.287472	0.287202	0.287153		EN,IN,Oligo,Immune,Astro	0	5	0	FALSE	AUD
PPA1	0.146561	0.146593	0.146586	0.146557	0.14657	0.14668		EN,IN,OPC,Oligo,Immune,Astro	0	6	0	FALSE	AUD
PCMT1	NA	0.300495	0.300422	0.300347	0.300397	0.30042		EN,IN,Oligo,Immune,Astro	0	5	0	FALSE	AUD
MRGPRF	NA	NA	0.340554	NA	NA	NA		EN	0	1	0	FALSE	AUD
ENSG00000286062	NA	NA	NA	NA	0.340581	NA		IN	0	1	0	FALSE	AUD
KAT8	NA	NA	0.189821	NA	0.189768	NA		EN,IN	0	2	0	FALSE	AUD
ENSG00000253389	NA	NA	NA	NA	0.340611	NA		IN	0	1	0	FALSE	AUD
FIBCD1	NA	NA	NA	NA	0.340687	NA		IN	0	1	0	FALSE	AUD
NLRP2	NA	NA	0.184885	NA	0.18493	NA		EN,IN	0	2	0	FALSE	AUD
ACBD5	NA	NA	0.429753	0.429698	0.429974	0.430375		EN,IN,Oligo,Immune	0	4	0	FALSE	AUD
ENTPD1	0.47866	0.478716	0.478787	0.478785	NA	0.478781		EN,OPC,Oligo,Immune,Astro	0	5	0	FALSE	AUD
SETD9	NA	0.167332	0.167357	0.167399	0.167302	NA		EN,IN,Oligo,Astro	0	4	0	FALSE	AUD
MAST4	0.409261	0.408997	0.408949	0.409043	0.408981	0.409251		EN,IN,OPC,Oligo,Immune,Astro	0	6	0	FALSE	AUD
ZNF512B	0.235745	0.235792	0.235747	0.235676	0.235671	NA		EN,IN,OPC,Oligo,Astro	0	5	0	FALSE	AUD
GSTP1	0.0678755	NA	0.0678858	0.0679014	0.0678943	NA		EN,IN,OPC,Oligo	0	4	0	FALSE	AUD
MRPL28	NA	NA	0.34093	NA	NA	NA		EN	0	1	0	FALSE	AUD
TRMT10B	0.127689	0.127764	0.127682	0.127716	0.127727	NA		EN,IN,OPC,Oligo,Astro	0	5	0	FALSE	AUD
TXNL1	NA	NA	0.313053	0.313348	0.312966	NA		EN,IN,Oligo	0	3	0	FALSE	AUD
ENSG00000269001	0.0403626	0.0403591	0.0403744	0.0403575	0.0403736	0.040392	EN,IN,OPC,Oligo,Immune,Astro		6	0	1	FALSE	AUD
TRAF3IP2-AS1	0.0450451	0.0450268	0.0450397	0.0450259	0.0450362	NA	EN,IN,OPC,Oligo,Astro		5	0	1	FALSE	AUD
OSBPL5	NA	NA	0.341076	NA	NA	NA		EN	0	1	0	FALSE	AUD
DCAF10	NA	NA	0.213167	NA	0.213071	NA		EN,IN	0	2	0	FALSE	AUD
DTX2P1-UPK3BP1-PMS2P11	0.629551	NA	0.629547	0.629557	0.629463	0.629338		EN,IN,OPC,Oligo,Immune	0	5	0	FALSE	AUD
NAPSA	NA	0.341219	NA	NA	NA	NA		Astro	0	1	0	FALSE	AUD
MSTO1	NA	0.476168	0.477177	NA	NA	NA		EN,Astro	0	2	0	FALSE	AUD
ZNF268	0.399681	0.399619	0.399664	0.399695	0.39971	NA		EN,IN,OPC,Oligo,Astro	0	5	0	FALSE	AUD
ENSG00000287780	0.0110234	0.0110222	0.0110214	0.0110219	0.0110224	NA	EN,IN,OPC,Oligo,Astro		5	0	1	FALSE	AUD
KYAT3	0.345173	NA	0.345289	0.345241	0.345308	NA		EN,IN,OPC,Oligo	0	4	0	FALSE	AUD
FHIT	0.0334419	0.0334421	0.0334573	0.0334415	0.0334422	0.0335078	EN,IN,OPC,Oligo,Immune,Astro		6	0	1	FALSE	AUD
ZNF827	NA	NA	NA	0.341519	NA	NA		Oligo	0	1	0	FALSE	AUD
ENSG00000248758	0.158364	NA	0.158253	0.158321	0.158267	NA		EN,IN,OPC,Oligo	0	4	0	FALSE	AUD
PMS2CL	0.0496581	0.0496547	0.0496602	0.0496638	0.0496508	0.0497581	EN,IN,OPC,Oligo,Immune,Astro		6	0	1	FALSE	AUD
ENSG00000272070	0.366467	NA	NA	NA	0.36598	NA		IN,OPC	0	2	0	FALSE	AUD
AMZ2	0.134622	0.134658	0.134633	0.134631	0.134652	0.134654		EN,IN,OPC,Oligo,Immune,Astro	0	6	0	FALSE	AUD
ENSG00000286618	NA	0.478924	0.478899	0.479659	0.479113	0.479386		EN,IN,Oligo,Immune,Astro	0	5	0	FALSE	AUD
ENSG00000262482	NA	NA	0.322113	0.322461	NA	NA		EN,Oligo	0	2	0	FALSE	AUD
GTF3C3	NA	NA	0.131563	0.131566	0.131515	NA		EN,IN,Oligo	0	3	0	FALSE	AUD
KIRREL3	0.336197	NA	NA	0.336363	NA	0.336071		OPC,Oligo,Immune	0	3	0	FALSE	AUD
BARD1	0.118455	0.118458	0.118435	0.118468	0.118433	0.118526		EN,IN,OPC,Oligo,Immune,Astro	0	6	0	FALSE	AUD
ENSG00000248984	0.177622	NA	0.177645	NA	NA	NA		EN,OPC	0	2	0	FALSE	AUD
WEE2	NA	0.12344	0.12336	NA	0.123381	NA		EN,IN,Astro	0	3	0	FALSE	AUD
ENSG00000255234	0.138032	0.138044	0.138004	0.138072	0.138017	NA		EN,IN,OPC,Oligo,Astro	0	5	0	FALSE	AUD
BCL2	NA	NA	NA	0.342157	NA	NA		Oligo	0	1	0	FALSE	AUD
ENSG00000257042	NA	NA	0.180442	NA	0.180475	NA		EN,IN	0	2	0	FALSE	AUD
ENSG00000287901	NA	NA	0.342224	NA	NA	NA		EN	0	1	0	FALSE	AUD
KIF20B	0.148224	0.148208	0.148208	0.148233	0.148227	0.148283		EN,IN,OPC,Oligo,Immune,Astro	0	6	0	FALSE	AUD
FBXW12	NA	NA	NA	0.342281	NA	NA		Oligo	0	1	0	FALSE	AUD
ENSG00000232949	NA	NA	0.354756	NA	0.354471	0.354687		EN,IN,Immune	0	3	0	FALSE	AUD
HMGCLL1	NA	NA	0.15772	0.157885	0.157733	NA		EN,IN,Oligo	0	3	0	FALSE	AUD
EXOC4	NA	NA	0.257137	NA	NA	0.257361		EN,Immune	0	2	0	FALSE	AUD
CRIPT	0.00963563	0.00963276	0.00963203	0.00963397	0.00963308	0.00965036	EN,IN,OPC,Oligo,Immune,Astro		6	0	1	TRUE	AUD
ATF6	NA	NA	0.500855	0.502922	0.501076	NA		EN,IN,Oligo	0	3	0	FALSE	AUD
URGCP	NA	NA	NA	0.342497	NA	NA		Oligo	0	1	0	FALSE	AUD
UCP1	NA	NA	0.185332	NA	0.185293	NA		EN,IN	0	2	0	FALSE	AUD
CD72	NA	0.234979	NA	0.235113	NA	NA		Oligo,Astro	0	2	0	FALSE	AUD
MYO1D	NA	NA	0.444747	0.445611	NA	0.444591		EN,Oligo,Immune	0	3	0	FALSE	AUD
THOC1	NA	NA	NA	0.342774	NA	NA		Oligo	0	1	0	FALSE	AUD
RPRD1A	0.184858	NA	0.185107	0.184863	NA	NA		EN,OPC,Oligo	0	3	0	FALSE	AUD
SETD6	0.0643624	0.0643598	0.0643629	0.0643582	0.0643552	0.0643791		EN,IN,OPC,Oligo,Immune,Astro	0	6	0	FALSE	AUD
ENSG00000249678	NA	NA	NA	0.342854	NA	NA		Oligo	0	1	0	FALSE	AUD
ENSG00000249429	NA	NA	0.465389	0.464468	NA	NA		EN,Oligo	0	2	0	FALSE	AUD
H1-10-AS1	NA	0.501497	NA	0.50147	0.501091	NA		IN,Oligo,Astro	0	3	0	FALSE	AUD
CNGB1	NA	NA	0.342863	NA	NA	NA		EN	0	1	0	FALSE	AUD
MNT	NA	0.227912	0.227809	NA	0.227737	NA		EN,IN,Astro	0	3	0	FALSE	AUD
XRCC1	0.339539	0.339427	NA	NA	0.339805	NA		IN,OPC,Astro	0	3	0	FALSE	AUD
ENSG00000244137	NA	0.308805	NA	0.308499	NA	NA		Oligo,Astro	0	2	0	FALSE	AUD
ABR	0.184232	NA	0.184194	NA	0.184191	0.184181		EN,IN,OPC,Immune	0	4	0	FALSE	AUD
CHD8	NA	NA	NA	0.342996	NA	NA		Oligo	0	1	0	FALSE	AUD
HECW2	NA	NA	NA	0.513542	0.512271	NA		IN,Oligo	0	2	0	FALSE	AUD
DAPK1	NA	0.247788	0.247623	NA	NA	NA		EN,Astro	0	2	0	FALSE	AUD
ZNF586	NA	NA	0.449658	0.449686	0.449864	0.449548		EN,IN,Oligo,Immune	0	4	0	FALSE	AUD
PDE1A	NA	NA	0.615114	0.615138	0.61444	NA		EN,IN,Oligo	0	3	0	FALSE	AUD
SEMA3A	NA	0.211644	0.211313	0.211306	NA	NA		EN,Oligo,Astro	0	3	0	FALSE	AUD
C9orf129	0.112411	0.11238	0.112341	NA	0.112333	NA		EN,IN,OPC,Astro	0	4	0	FALSE	AUD
MAEA	0.352549	0.352396	NA	NA	0.35269	NA		IN,OPC,Astro	0	3	0	FALSE	AUD
LITAF	NA	NA	0.460044	0.460168	0.459935	0.460764		EN,IN,Oligo,Immune	0	4	0	FALSE	AUD
RNF207	NA	NA	0.252974	NA	0.252803	NA		EN,IN	0	2	0	FALSE	AUD
SEZ6L	0.34343	NA	NA	NA	NA	NA		OPC	0	1	0	FALSE	AUD
LINC01968	NA	NA	0.29076	NA	0.291018	NA		EN,IN	0	2	0	FALSE	AUD
COL15A1	NA	NA	NA	NA	NA	0.343727		Immune	0	1	0	FALSE	AUD
CPPED1	0.13899	0.138986	0.138989	0.139089	0.139036	0.139014		EN,IN,OPC,Oligo,Immune,Astro	0	6	0	FALSE	AUD
ENSG00000285669	0.219505	0.219531	0.219539	0.219539	0.219549	NA		EN,IN,OPC,Oligo,Astro	0	5	0	FALSE	AUD
ENSG00000244604	NA	NA	0.199994	NA	0.199929	NA		EN,IN	0	2	0	FALSE	AUD
ENSG00000227498	NA	NA	0.343459	NA	NA	NA		EN	0	1	0	FALSE	AUD
ZNF337	0.0774612	0.0774294	0.0774203	0.0774253	0.0774147	0.0774498		EN,IN,OPC,Oligo,Immune,Astro	0	6	0	FALSE	AUD
ENSG00000255872	NA	NA	NA	0.270892	0.271101	NA		IN,Oligo	0	2	0	FALSE	AUD
QSOX1	0.169511	0.169534	0.169712	0.169561	0.169501	NA		EN,IN,OPC,Oligo,Astro	0	5	0	FALSE	AUD
RGCC	NA	0.411462	0.411962	0.411628	NA	NA		EN,Oligo,Astro	0	3	0	FALSE	AUD
ENSG00000287704	NA	0.48664	0.486752	0.486955	0.486826	NA		EN,IN,Oligo,Astro	0	4	0	FALSE	AUD
WDR31	0.450157	0.45044	0.45018	0.450418	0.450245	NA		EN,IN,OPC,Oligo,Astro	0	5	0	FALSE	AUD
COL9A2	0.554147	0.553755	NA	0.554678	NA	NA		OPC,Oligo,Astro	0	3	0	FALSE	AUD
COQ8B	NA	NA	0.343723	NA	NA	NA		EN	0	1	0	FALSE	AUD
FBN3	0.668099	NA	0.667816	NA	0.666935	NA		EN,IN,OPC	0	3	0	FALSE	AUD
VSTM2A	0.567535	NA	0.565674	NA	NA	NA		EN,OPC	0	2	0	FALSE	AUD
RIMKLA	NA	NA	0.3015	0.301929	0.301563	NA		EN,IN,Oligo	0	3	0	FALSE	AUD
BRD3	NA	NA	0.111333	0.111391	0.111324	NA		EN,IN,Oligo	0	3	0	FALSE	AUD
ENSG00000237899	NA	NA	0.638008	0.638344	0.637313	NA		EN,IN,Oligo	0	3	0	FALSE	AUD
ENSG00000232934	NA	0.0758421	0.0758303	0.0758675	0.075821	NA		EN,IN,Oligo,Astro	0	4	0	FALSE	AUD
SESN1	0.343955	NA	NA	NA	NA	NA		OPC	0	1	0	FALSE	AUD
VCL	NA	0.210668	0.210879	0.210637	NA	NA		EN,Oligo,Astro	0	3	0	FALSE	AUD
CD96	0.426216	NA	0.425917	0.426194	NA	NA		EN,OPC,Oligo	0	3	0	FALSE	AUD
ENSG00000260537	NA	NA	0.607655	0.606946	0.607557	NA		EN,IN,Oligo	0	3	0	FALSE	AUD
HABP2	NA	NA	0.344199	NA	NA	NA		EN	0	1	0	FALSE	AUD
DTX4	0.676513	0.677032	NA	0.676496	0.676719	NA		IN,OPC,Oligo,Astro	0	4	0	FALSE	AUD
ENSG00000261629	NA	NA	0.344203	NA	NA	NA		EN	0	1	0	FALSE	AUD
UCKL1	NA	NA	NA	0.475371	0.476343	NA		IN,Oligo	0	2	0	FALSE	AUD
ENSG00000227733	0.405491	0.406018	0.405499	0.405885	NA	NA		EN,OPC,Oligo,Astro	0	4	0	FALSE	AUD
ENSG00000256625	NA	NA	0.25643	0.256535	0.256597	NA		EN,IN,Oligo	0	3	0	FALSE	AUD
CD300LF	NA	NA	0.175314	NA	0.175415	0.175418		EN,IN,Immune	0	3	0	FALSE	AUD
ENSG00000234810	0.581998	NA	0.580127	NA	0.580178	NA		EN,IN,OPC	0	3	0	FALSE	AUD
MIB1	NA	NA	NA	0.082232	0.082222	0.0822593		IN,Oligo,Immune	0	3	0	FALSE	AUD
ENSG00000249492	0.269128	0.269144	0.269056	0.269104	0.269079	NA		EN,IN,OPC,Oligo,Astro	0	5	0	FALSE	AUD
MRPL37	NA	0.104261	0.104207	0.104219	NA	0.104294		EN,Oligo,Immune,Astro	0	4	0	FALSE	AUD
PARD3	NA	0.555007	0.554938	0.554983	0.554768	NA		EN,IN,Oligo,Astro	0	4	0	FALSE	AUD
CLPP	NA	NA	NA	0.381089	0.380574	NA		IN,Oligo	0	2	0	FALSE	AUD
BCAM	NA	NA	NA	NA	0.344477	NA		IN	0	1	0	FALSE	AUD
ENSG00000225605	NA	NA	0.251748	0.251923	0.251841	NA		EN,IN,Oligo	0	3	0	FALSE	AUD
SLX4IP	0.155092	0.155086	0.155062	0.155094	0.15506	0.15522		EN,IN,OPC,Oligo,Immune,Astro	0	6	0	FALSE	AUD
LCA5	0.292665	NA	0.292402	NA	NA	NA		EN,OPC	0	2	0	FALSE	AUD
ENSG00000260838	NA	NA	NA	NA	0.344756	NA		IN	0	1	0	FALSE	AUD
SLC25A5P1	NA	0.0735809	0.073597	0.0735928	0.0735673	NA		EN,IN,Oligo,Astro	0	4	0	FALSE	AUD
ENSG00000270207	0.183666	0.183661	0.183612	0.183638	0.183638	NA		EN,IN,OPC,Oligo,Astro	0	5	0	FALSE	AUD
CRIM1	0.316642	0.316608	0.316552	0.31659	0.316564	0.316709		EN,IN,OPC,Oligo,Immune,Astro	0	6	0	FALSE	AUD
PRSS12	NA	NA	0.290362	NA	0.290613	NA		EN,IN	0	2	0	FALSE	AUD
ENTPD1-AS1	0.0977924	0.0977718	0.0977812	0.0977871	0.0977884	0.0978049		EN,IN,OPC,Oligo,Immune,Astro	0	6	0	FALSE	AUD
ZEB2P1	NA	0.125101	0.125156	0.125159	0.125104	NA		EN,IN,Oligo,Astro	0	4	0	FALSE	AUD
TCF7L1	0.34505	NA	NA	NA	NA	NA		OPC	0	1	0	FALSE	AUD
ENSG00000273291	NA	0.217551	NA	NA	0.217453	NA		IN,Astro	0	2	0	FALSE	AUD
GSK3B	NA	NA	NA	0.345059	NA	NA		Oligo	0	1	0	FALSE	AUD
ADGRG1	NA	NA	0.472213	NA	0.473158	NA		EN,IN	0	2	0	FALSE	AUD
ENSG00000286648	NA	NA	0.181221	NA	0.181196	NA		EN,IN	0	2	0	FALSE	AUD
ENSG00000285652	NA	NA	0.167859	NA	0.16786	NA		EN,IN	0	2	0	FALSE	AUD
PMS2P2	NA	NA	0.0899188	0.0899328	0.0899093	NA		EN,IN,Oligo	0	3	0	FALSE	AUD
ENSG00000256552	NA	0.130067	0.130028	0.130088	NA	NA		EN,Oligo,Astro	0	3	0	FALSE	AUD
ENSG00000267053	NA	0.0794116	0.0793552	0.0793705	0.0793589	0.0793851		EN,IN,Oligo,Immune,Astro	0	5	0	FALSE	AUD
ENSG00000286780	NA	NA	0.334687	0.335053	NA	NA		EN,Oligo	0	2	0	FALSE	AUD
LINC02457	NA	NA	0.345332	NA	NA	NA		EN	0	1	0	FALSE	AUD
KLHL3	NA	0.465814	0.464914	NA	NA	NA		EN,Astro	0	2	0	FALSE	AUD
RPL7L1	NA	NA	0.328363	0.328244	0.328525	NA		EN,IN,Oligo	0	3	0	FALSE	AUD
A2ML1-AS1	NA	NA	NA	0.403279	NA	0.403936		Oligo,Immune	0	2	0	FALSE	AUD
CAPN9	NA	0.338696	0.339222	0.338628	NA	NA		EN,Oligo,Astro	0	3	0	FALSE	AUD
DOCK8	NA	NA	0.586798	0.587032	0.587176	0.58703		EN,IN,Oligo,Immune	0	4	0	FALSE	AUD
ENSG00000225233	NA	NA	0.347854	NA	0.348256	NA		EN,IN	0	2	0	FALSE	AUD
ENSG00000259820	NA	NA	0.653733	0.653452	0.652687	NA		EN,IN,Oligo	0	3	0	FALSE	AUD
EPHA5-AS1	0.451885	NA	0.451059	NA	NA	NA		EN,OPC	0	2	0	FALSE	AUD
MOV10L1	NA	0.517861	0.51711	0.51778	0.517073	NA		EN,IN,Oligo,Astro	0	4	0	FALSE	AUD
ANKRD18DP	NA	NA	0.419136	NA	0.419314	0.419706		EN,IN,Immune	0	3	0	FALSE	AUD
ENSG00000248525	NA	NA	0.345717	NA	NA	NA		EN	0	1	0	FALSE	AUD
L3HYPDH	0.342622	0.342682	0.342669	0.342634	0.342662	0.342636		EN,IN,OPC,Oligo,Immune,Astro	0	6	0	FALSE	AUD
Metazoa_SRP-41	NA	0.116356	0.116362	0.116518	0.116358	NA		EN,IN,Oligo,Astro	0	4	0	FALSE	AUD
ENSG00000288054	NA	NA	0.34603	NA	NA	NA		EN	0	1	0	FALSE	AUD
GAL3ST4	NA	0.433787	0.432114	NA	0.432196	NA		EN,IN,Astro	0	3	0	FALSE	AUD
ENSG00000227330	NA	NA	0.229343	0.22946	NA	NA		EN,Oligo	0	2	0	FALSE	AUD
STARD13-AS	0.412046	NA	0.411871	NA	0.411673	NA		EN,IN,OPC	0	3	0	FALSE	AUD
SBF2-AS1	NA	NA	0.490451	0.490039	NA	0.490425		EN,Oligo,Immune	0	3	0	FALSE	AUD
RGR	NA	0.187969	0.187812	0.187851	NA	NA		EN,Oligo,Astro	0	3	0	FALSE	AUD
LINC02232	NA	0.558513	0.557375	NA	NA	0.557788		EN,Immune,Astro	0	3	0	FALSE	AUD
P4HB	0.0181162	0.0181155	0.0181113	0.0181158	0.0181151	NA	EN,IN,OPC,Oligo,Astro		5	0	1	FALSE	AUD
COL9A1	0.571787	NA	0.572304	NA	0.572337	NA		EN,IN,OPC	0	3	0	FALSE	AUD
GALNT14	NA	NA	0.434983	0.434778	0.434566	NA		EN,IN,Oligo	0	3	0	FALSE	AUD
ENSG00000282393	NA	NA	NA	0.346196	NA	NA		Oligo	0	1	0	FALSE	AUD
ZBTB49	NA	0.307816	0.307718	0.307794	0.307821	NA		EN,IN,Oligo,Astro	0	4	0	FALSE	AUD
GAS8	0.166629	0.166583	0.16656	0.16667	0.166572	NA		EN,IN,OPC,Oligo,Astro	0	5	0	FALSE	AUD
CAPRIN1	NA	NA	0.34623	NA	NA	NA		EN	0	1	0	FALSE	AUD
CRABP2	NA	NA	0.208131	NA	0.208205	NA		EN,IN	0	2	0	FALSE	AUD
USP43	0.376229	NA	0.375734	NA	NA	NA		EN,OPC	0	2	0	FALSE	AUD
NSUN4	NA	0.579438	0.579114	NA	0.578944	0.578749		EN,IN,Immune,Astro	0	4	0	FALSE	AUD
ZNF702P	NA	NA	0.180978	NA	0.181001	NA		EN,IN	0	2	0	FALSE	AUD
RASSF2	0.315917	NA	NA	0.315801	NA	0.316147		OPC,Oligo,Immune	0	3	0	FALSE	AUD
C2CD5	0.0324381	NA	0.032435	0.0324357	0.0324366	0.0324812	EN,IN,OPC,Oligo,Immune		5	0	1	FALSE	AUD
MIR29B2CHG	NA	NA	NA	NA	NA	0.346705		Immune	0	1	0	FALSE	AUD
LINC02519	NA	0.181426	0.181323	NA	0.181386	NA		EN,IN,Astro	0	3	0	FALSE	AUD
ATP13A4	0.083515	0.0835332	0.0835113	0.0834977	0.0834998	0.0835477		EN,IN,OPC,Oligo,Immune,Astro	0	6	0	FALSE	AUD
MMRN2	NA	0.135396	0.135443	NA	0.135367	NA		EN,IN,Astro	0	3	0	FALSE	AUD
GNPTG	NA	NA	NA	0.346447	NA	NA		Oligo	0	1	0	FALSE	AUD
RNF19A	NA	NA	0.416336	0.41621	0.416279	NA		EN,IN,Oligo	0	3	0	FALSE	AUD
COQ6	NA	NA	NA	0.64187	0.645292	NA		IN,Oligo	0	2	0	FALSE	AUD
ENSG00000269967	NA	NA	0.346489	NA	NA	NA		EN	0	1	0	FALSE	AUD
ENSG00000275454	NA	NA	0.346578	NA	NA	NA		EN	0	1	0	FALSE	AUD
TRAF1	0.248597	0.248551	0.248951	0.248565	0.248517	NA		EN,IN,OPC,Oligo,Astro	0	5	0	FALSE	AUD
ENSG00000285907	NA	NA	0.170008	NA	0.170008	NA		EN,IN	0	2	0	FALSE	AUD
IRAK1BP1	0.450166	0.449875	0.449479	NA	0.449513	NA		EN,IN,OPC,Astro	0	4	0	FALSE	AUD
GALNT18	NA	0.632758	0.632927	0.632873	0.632544	NA		EN,IN,Oligo,Astro	0	4	0	FALSE	AUD
ENSG00000276449	0.0942689	0.0942705	0.0942503	0.0942389	0.0942493	NA		EN,IN,OPC,Oligo,Astro	0	5	0	FALSE	AUD
ASAH2B	0.15829	0.158276	0.158324	0.158292	0.158313	NA		EN,IN,OPC,Oligo,Astro	0	5	0	FALSE	AUD
RFC3	0.103794	0.103793	0.103801	0.103785	0.103831	0.104286		EN,IN,OPC,Oligo,Immune,Astro	0	6	0	FALSE	AUD
RPS12P31	NA	NA	0.34702	NA	NA	NA		EN	0	1	0	FALSE	AUD
ENSG00000285813	NA	NA	NA	0.347052	NA	NA		Oligo	0	1	0	FALSE	AUD
ENSG00000285820	NA	0.299567	0.299528	0.299476	0.299616	NA		EN,IN,Oligo,Astro	0	4	0	FALSE	AUD
LINC02128	NA	NA	NA	0.183859	0.183884	NA		IN,Oligo	0	2	0	FALSE	AUD
AMIGO1	NA	NA	NA	0.347127	NA	NA		Oligo	0	1	0	FALSE	AUD
ERVK3-1	NA	0.0890165	0.0890162	0.0890387	0.0890712	NA		EN,IN,Oligo,Astro	0	4	0	FALSE	AUD
CHTF18	NA	NA	0.261287	0.261302	0.261208	0.26132		EN,IN,Oligo,Immune	0	4	0	FALSE	AUD
ZWILCH	NA	0.522504	NA	NA	0.52122	NA		IN,Astro	0	2	0	FALSE	AUD
AFAP1	0.545131	NA	0.545255	0.545473	0.545269	0.545257		EN,IN,OPC,Oligo,Immune	0	5	0	FALSE	AUD
LINC02691	NA	NA	0.205999	NA	0.205932	NA		EN,IN	0	2	0	FALSE	AUD
PPIH	NA	NA	0.526822	NA	NA	0.52548		EN,Immune	0	2	0	FALSE	AUD
CDKL1	0.423484	NA	0.421216	NA	0.421228	NA		EN,IN,OPC	0	3	0	FALSE	AUD
ENSG00000268460	NA	0.552165	0.552031	0.552369	0.552298	NA		EN,IN,Oligo,Astro	0	4	0	FALSE	AUD
UBR3	0.24966	0.249635	0.249672	0.249608	0.249651	NA		EN,IN,OPC,Oligo,Astro	0	5	0	FALSE	AUD
TSPAN15	0.125653	0.125662	0.125642	0.125656	0.125634	0.125871		EN,IN,OPC,Oligo,Immune,Astro	0	6	0	FALSE	AUD
DMWD	NA	NA	NA	0.347349	NA	NA		Oligo	0	1	0	FALSE	AUD
SMAD9	0.562881	0.562727	0.563257	0.562808	0.563089	NA		EN,IN,OPC,Oligo,Astro	0	5	0	FALSE	AUD
GLYAT	NA	NA	0.243907	NA	0.243768	NA		EN,IN	0	2	0	FALSE	AUD
OR2T7	NA	NA	0.347401	NA	NA	NA		EN	0	1	0	FALSE	AUD
ENSG00000259556	NA	NA	0.0857944	0.0857851	0.0857947	NA		EN,IN,Oligo	0	3	0	FALSE	AUD
ENSG00000287542	NA	0.239506	0.239569	0.239418	NA	NA		EN,Oligo,Astro	0	3	0	FALSE	AUD
NBN	NA	0.223161	0.223131	0.223618	0.223167	NA		EN,IN,Oligo,Astro	0	4	0	FALSE	AUD
LCNL1	0.591975	0.591684	0.591934	0.591692	0.592237	NA		EN,IN,OPC,Oligo,Astro	0	5	0	FALSE	AUD
ZNF749	0.290737	0.290773	0.290761	0.290702	0.290743	NA		EN,IN,OPC,Oligo,Astro	0	5	0	FALSE	AUD
KIAA1549L	0.396626	0.396074	NA	NA	NA	NA		OPC,Astro	0	2	0	FALSE	AUD
ENSG00000258727	NA	0.181626	NA	0.181605	NA	NA		Oligo,Astro	0	2	0	FALSE	AUD
TMEM51	0.664613	0.66572	NA	NA	0.664757	NA		IN,OPC,Astro	0	3	0	FALSE	AUD
UVSSA	0.00866839	0.00866512	0.00866468	0.00866409	0.00866566	0.00867684	EN,IN,OPC,Oligo,Immune,Astro		6	0	1	TRUE	AUD
MZT2A	0.220201	0.220191	0.220147	0.220136	0.220181	NA		EN,IN,OPC,Oligo,Astro	0	5	0	FALSE	AUD
BANP	NA	NA	NA	0.264137	0.264318	NA		IN,Oligo	0	2	0	FALSE	AUD
RNASET2	NA	NA	0.347684	NA	NA	NA		EN	0	1	0	FALSE	AUD
OSGIN2	NA	0.569229	0.568598	0.568549	0.568569	NA		EN,IN,Oligo,Astro	0	4	0	FALSE	AUD
SPOCK3	0.55776	NA	0.558747	0.558007	0.55806	NA		EN,IN,OPC,Oligo	0	4	0	FALSE	AUD
ENSG00000132832	NA	0.10687	0.106793	0.106781	0.106797	NA		EN,IN,Oligo,Astro	0	4	0	FALSE	AUD
LINC00551	NA	0.0405273	0.0405314	0.0405217	0.0405257	NA	EN,IN,Oligo,Astro		4	0	0.999997	FALSE	AUD
IL17RE	NA	0.347838	NA	NA	NA	NA		Astro	0	1	0	FALSE	AUD
CNTD1	NA	NA	NA	NA	0.347763	NA		IN	0	1	0	FALSE	AUD
USF1	0.464105	0.46415	0.46411	0.464141	0.464109	0.464085		EN,IN,OPC,Oligo,Immune,Astro	0	6	0	FALSE	AUD
GBA3	NA	NA	0.347822	NA	NA	NA		EN	0	1	0	FALSE	AUD
KIAA1109	0.189816	NA	0.189849	NA	NA	0.190016		EN,OPC,Immune	0	3	0	FALSE	AUD
TTC21B	NA	NA	0.358808	0.358906	0.358646	NA		EN,IN,Oligo	0	3	0	FALSE	AUD
CHL1-AS1	0.551958	0.552234	0.552229	NA	0.552094	NA		EN,IN,OPC,Astro	0	4	0	FALSE	AUD
CPEB4	0.227443	0.227369	0.227318	0.227376	NA	NA		EN,OPC,Oligo,Astro	0	4	0	FALSE	AUD
ZNF577	0.416367	0.416351	0.416224	0.416254	0.416315	0.41629		EN,IN,OPC,Oligo,Immune,Astro	0	6	0	FALSE	AUD
HYDIN	NA	0.182261	0.182238	NA	NA	NA		EN,Astro	0	2	0	FALSE	AUD
AP1S1	NA	NA	0.347937	NA	NA	NA		EN	0	1	0	FALSE	AUD
ABCA10	0.342186	0.342156	0.342263	0.342198	0.342253	NA		EN,IN,OPC,Oligo,Astro	0	5	0	FALSE	AUD
ARSJ	NA	0.542102	0.543573	NA	NA	NA		EN,Astro	0	2	0	FALSE	AUD
ZNF831	NA	NA	0.348212	NA	NA	NA		EN	0	1	0	FALSE	AUD
LINC00665	0.041912	0.0419091	0.0419148	0.0419124	0.0419297	NA	EN,IN,OPC,Oligo,Astro		5	0	1	FALSE	AUD
EXOSC10	0.161321	NA	0.161345	0.161288	0.161264	NA		EN,IN,OPC,Oligo	0	4	0	FALSE	AUD
SCAMP3	NA	0.205573	0.205556	0.205543	0.205626	0.205659		EN,IN,Oligo,Immune,Astro	0	5	0	FALSE	AUD
IGLON5	NA	0.252652	0.252622	NA	0.252512	NA		EN,IN,Astro	0	3	0	FALSE	AUD
STON1-GTF2A1L	0.195066	0.195171	0.19504	0.195115	0.195053	NA		EN,IN,OPC,Oligo,Astro	0	5	0	FALSE	AUD
SNAPC3	NA	NA	0.267964	0.268027	0.268234	NA		EN,IN,Oligo	0	3	0	FALSE	AUD
FBXL17	NA	0.531992	0.531507	0.532105	0.531579	NA		EN,IN,Oligo,Astro	0	4	0	FALSE	AUD
ELK4	NA	NA	0.316803	NA	0.316503	NA		EN,IN	0	2	0	FALSE	AUD
ZFYVE26	NA	0.396827	0.396943	0.396636	NA	NA		EN,Oligo,Astro	0	3	0	FALSE	AUD
GTF2H2C	NA	0.364304	0.364232	0.364368	0.364376	NA		EN,IN,Oligo,Astro	0	4	0	FALSE	AUD
ENSG00000287077	NA	NA	0.337072	0.336718	NA	NA		EN,Oligo	0	2	0	FALSE	AUD
MASTL	0.167372	0.167383	0.167407	0.167382	0.167399	0.167431		EN,IN,OPC,Oligo,Immune,Astro	0	6	0	FALSE	AUD
ENSG00000285610	NA	NA	0.348405	NA	NA	NA		EN	0	1	0	FALSE	AUD
SMIM14	NA	NA	NA	0.348456	NA	NA		Oligo	0	1	0	FALSE	AUD
SUSD1	0.0653262	0.0653355	0.0653099	NA	0.0653058	0.0653547		EN,IN,OPC,Immune,Astro	0	5	0	FALSE	AUD
LINC00923	0.573987	0.573986	0.573957	0.573995	0.573914	0.574016		EN,IN,OPC,Oligo,Immune,Astro	0	6	0	FALSE	AUD
COP1	NA	0.0963127	0.096268	0.0962758	NA	0.0963559		EN,Oligo,Immune,Astro	0	4	0	FALSE	AUD
MEIOB	NA	0.0497534	0.0497526	0.0497703	0.0497602	NA	EN,IN,Oligo,Astro		4	0	0.999994	FALSE	AUD
ZNF205	NA	NA	0.384092	NA	0.383594	NA		EN,IN	0	2	0	FALSE	AUD
B3GALNT2	0.172887	0.172891	NA	0.172829	0.172837	0.172858		IN,OPC,Oligo,Immune,Astro	0	5	0	FALSE	AUD
BTNL9	NA	NA	0.348676	NA	NA	NA		EN	0	1	0	FALSE	AUD
CCDC192	0.126087	0.12605	0.126029	0.126098	0.126028	NA		EN,IN,OPC,Oligo,Astro	0	5	0	FALSE	AUD
VAMP4	NA	0.19399	0.19395	0.194026	NA	0.194072		EN,Oligo,Immune,Astro	0	4	0	FALSE	AUD
ENG	NA	NA	NA	NA	NA	0.349088		Immune	0	1	0	FALSE	AUD
RAD51B	NA	NA	0.414227	0.413615	NA	NA		EN,Oligo	0	2	0	FALSE	AUD
DNAJB11	NA	0.093178	NA	0.0931951	0.0931689	NA		IN,Oligo,Astro	0	3	0	FALSE	AUD
KAT5	NA	0.0868757	0.0868068	0.0868074	0.0867978	NA		EN,IN,Oligo,Astro	0	4	0	FALSE	AUD
PDPK2P	NA	NA	0.0982257	0.098209	0.0982275	NA		EN,IN,Oligo	0	3	0	FALSE	AUD
IP6K3	NA	NA	NA	0.349144	NA	NA		Oligo	0	1	0	FALSE	AUD
CAND2	NA	0.195122	0.195066	0.19504	0.195011	NA		EN,IN,Oligo,Astro	0	4	0	FALSE	AUD
RCN2	NA	0.349265	NA	NA	NA	NA		Astro	0	1	0	FALSE	AUD
PCBP4	NA	NA	NA	0.349208	NA	NA		Oligo	0	1	0	FALSE	AUD
SAR1B	NA	NA	0.349195	NA	NA	NA		EN	0	1	0	FALSE	AUD
MAFK	NA	NA	0.544794	0.545016	NA	0.547261		EN,Oligo,Immune	0	3	0	FALSE	AUD
ENSG00000286123	0.243673	0.243782	0.243705	0.243686	0.243716	NA		EN,IN,OPC,Oligo,Astro	0	5	0	FALSE	AUD
ENSG00000258784	NA	NA	0.349282	NA	NA	NA		EN	0	1	0	FALSE	AUD
RIBC2	NA	NA	0.180291	NA	0.180279	NA		EN,IN	0	2	0	FALSE	AUD
ENSG00000251613	NA	0.349423	NA	NA	NA	NA		Astro	0	1	0	FALSE	AUD
ENSG00000254391	0.541189	NA	NA	0.542638	NA	NA		OPC,Oligo	0	2	0	FALSE	AUD
USP35	NA	0.423712	0.422978	NA	0.423111	NA		EN,IN,Astro	0	3	0	FALSE	AUD
SDC3	0.448453	0.448395	0.448415	0.448526	0.448429	0.44858		EN,IN,OPC,Oligo,Immune,Astro	0	6	0	FALSE	AUD
SLC25A24	0.131083	0.131084	0.131082	0.131067	0.131086	0.131286		EN,IN,OPC,Oligo,Immune,Astro	0	6	0	FALSE	AUD
ZNF415	NA	0.503367	0.503968	0.503645	NA	NA		EN,Oligo,Astro	0	3	0	FALSE	AUD
CHMP1A	NA	NA	0.626227	0.625005	0.624609	NA		EN,IN,Oligo	0	3	0	FALSE	AUD
LINC01310	NA	NA	0.331624	0.331749	0.331886	NA		EN,IN,Oligo	0	3	0	FALSE	AUD
SEC24C	NA	NA	NA	NA	0.349645	NA		IN	0	1	0	FALSE	AUD
RAP1GDS1	NA	NA	NA	0.209723	0.209655	NA		IN,Oligo	0	2	0	FALSE	AUD
GLB1	0.218534	NA	0.218599	0.218906	0.218582	0.218568		EN,IN,OPC,Oligo,Immune	0	5	0	FALSE	AUD
ENSG00000253844	NA	NA	0.618107	0.617821	0.619388	NA		EN,IN,Oligo	0	3	0	FALSE	AUD
GSDME	NA	0.27836	0.278086	0.278144	0.278134	0.278183		EN,IN,Oligo,Immune,Astro	0	5	0	FALSE	AUD
RRM1	0.397915	0.397972	0.397835	0.398071	NA	NA		EN,OPC,Oligo,Astro	0	4	0	FALSE	AUD
ENSG00000224228	NA	0.381711	0.380422	NA	0.380397	NA		EN,IN,Astro	0	3	0	FALSE	AUD
FAT3	0.188212	0.188106	NA	0.188235	0.188101	NA		IN,OPC,Oligo,Astro	0	4	0	FALSE	AUD
NEK7	NA	0.524263	0.524033	0.524244	0.524161	NA		EN,IN,Oligo,Astro	0	4	0	FALSE	AUD
LINC02096	NA	NA	0.349879	NA	NA	NA		EN	0	1	0	FALSE	AUD
FGL1	0.500767	0.49957	NA	NA	NA	0.499354		OPC,Immune,Astro	0	3	0	FALSE	AUD
FSHR	0.416782	NA	0.4174	NA	NA	NA		EN,OPC	0	2	0	FALSE	AUD
MTHFS	NA	NA	0.549242	0.551353	0.549177	NA		EN,IN,Oligo	0	3	0	FALSE	AUD
UBE2Z	NA	NA	0.297487	0.297419	0.297455	0.298405		EN,IN,Oligo,Immune	0	4	0	FALSE	AUD
HHLA3	NA	0.307019	0.307285	NA	NA	NA		EN,Astro	0	2	0	FALSE	AUD
PRAM1	NA	NA	0.547292	0.547338	0.547395	0.548185		EN,IN,Oligo,Immune	0	4	0	FALSE	AUD
ZKSCAN7-AS1	NA	0.274778	0.274717	0.274749	0.274777	0.274797		EN,IN,Oligo,Immune,Astro	0	5	0	FALSE	AUD
CYP1B1	0.297584	0.297585	0.297792	NA	0.297843	NA		EN,IN,OPC,Astro	0	4	0	FALSE	AUD
TJAP1	NA	NA	0.302658	0.3024	NA	NA		EN,Oligo	0	2	0	FALSE	AUD
ENSG00000226026	0.116521	0.116503	0.116536	0.116506	0.116536	NA		EN,IN,OPC,Oligo,Astro	0	5	0	FALSE	AUD
HSF5	NA	0.350276	NA	NA	NA	NA		Astro	0	1	0	FALSE	AUD
STAMBPL1	0.640555	0.64033	0.640362	NA	0.640308	0.640544		EN,IN,OPC,Immune,Astro	0	5	0	FALSE	AUD
FOXN3-AS2	NA	NA	NA	NA	NA	0.350588		Immune	0	1	0	FALSE	AUD
TTPA	NA	NA	0.33394	0.334015	0.334397	NA		EN,IN,Oligo	0	3	0	FALSE	AUD
ENSG00000285556	0.116231	0.116288	0.116275	NA	0.116233	NA		EN,IN,OPC,Astro	0	4	0	FALSE	AUD
ADAT2	NA	NA	0.294037	NA	0.29407	0.294622		EN,IN,Immune	0	3	0	FALSE	AUD
LINC00888	NA	0.0927716	0.0927774	NA	0.0927594	NA		EN,IN,Astro	0	3	0	FALSE	AUD
COMMD1	NA	0.350409	NA	NA	NA	NA		Astro	0	1	0	FALSE	AUD
THEMIS2	NA	NA	0.659796	0.658668	NA	0.658796		EN,Oligo,Immune	0	3	0	FALSE	AUD
SRSF10	0.0699295	0.0699154	0.0699032	0.0699169	0.0699218	NA		EN,IN,OPC,Oligo,Astro	0	5	0	FALSE	AUD
ENSG00000287067	NA	NA	0.350341	NA	NA	NA		EN	0	1	0	FALSE	AUD
MSH2	NA	0.375789	0.375889	0.375754	0.375738	0.375795		EN,IN,Oligo,Immune,Astro	0	5	0	FALSE	AUD
RERE	NA	0.631676	NA	0.631201	0.632116	NA		IN,Oligo,Astro	0	3	0	FALSE	AUD
SCG5	NA	NA	NA	0.350397	NA	NA		Oligo	0	1	0	FALSE	AUD
ENSG00000215068	0.579486	0.579619	0.579588	0.579987	0.579763	NA		EN,IN,OPC,Oligo,Astro	0	5	0	FALSE	AUD
DOLK	NA	NA	NA	0.350506	NA	NA		Oligo	0	1	0	FALSE	AUD
PARVG	NA	NA	0.581094	NA	0.581065	0.580509		EN,IN,Immune	0	3	0	FALSE	AUD
ZNF671	NA	NA	NA	NA	0.350552	NA		IN	0	1	0	FALSE	AUD
LINC01480	NA	NA	NA	NA	NA	0.35094		Immune	0	1	0	FALSE	AUD
LIPG	NA	NA	NA	NA	NA	0.350966		Immune	0	1	0	FALSE	AUD
AMDHD2	NA	NA	0.35068	NA	NA	NA		EN	0	1	0	FALSE	AUD
ANXA4	0.164998	0.165015	0.165054	0.165001	0.165075	NA		EN,IN,OPC,Oligo,Astro	0	5	0	FALSE	AUD
PRPF40B	0.0450079	0.0449684	0.0449665	0.044965	0.0449678	0.0450137	EN,IN,OPC,Oligo,Immune,Astro		6	0	1	FALSE	AUD
LINC02006	0.0826923	0.0827436	0.0826849	NA	0.0827064	NA		EN,IN,OPC,Astro	0	4	0	FALSE	AUD
METRN	0.0812469	0.0812471	0.0812261	NA	0.0812158	NA		EN,IN,OPC,Astro	0	4	0	FALSE	AUD
ENSG00000280007	NA	NA	0.598548	NA	0.596383	NA		EN,IN	0	2	0	FALSE	AUD
WEE2-AS1	NA	0.0946323	0.0946345	NA	0.0946516	NA		EN,IN,Astro	0	3	0	FALSE	AUD
LINC02226	NA	0.424197	NA	0.423556	NA	NA		Oligo,Astro	0	2	0	FALSE	AUD
SYNE1	0.692951	0.692975	0.692759	0.692881	0.692763	0.692787		EN,IN,OPC,Oligo,Immune,Astro	0	6	0	FALSE	AUD
PNPLA8	NA	0.181369	0.181315	0.181307	0.181294	0.181432		EN,IN,Oligo,Immune,Astro	0	5	0	FALSE	AUD
FFAR1	NA	NA	NA	0.350973	NA	NA		Oligo	0	1	0	FALSE	AUD
MAPK14	NA	0.0645658	0.0645493	0.0645869	0.0645527	NA		EN,IN,Oligo,Astro	0	4	0	FALSE	AUD
PARD6B	NA	0.0909011	0.0909263	0.0908934	0.0909335	NA		EN,IN,Oligo,Astro	0	4	0	FALSE	AUD
CAPN1	NA	NA	NA	0.351029	NA	NA		Oligo	0	1	0	FALSE	AUD
ENSG00000232363	NA	NA	0.351056	NA	NA	NA		EN	0	1	0	FALSE	AUD
CSRP3	NA	NA	0.313472	NA	0.313755	NA		EN,IN	0	2	0	FALSE	AUD
ENSG00000285953	NA	NA	0.582458	NA	0.58439	NA		EN,IN	0	2	0	FALSE	AUD
TEX21P	NA	NA	0.442404	0.44313	NA	NA		EN,Oligo	0	2	0	FALSE	AUD
DENND2A	0.390976	NA	0.391304	0.39084	NA	NA		EN,OPC,Oligo	0	3	0	FALSE	AUD
GSN	0.535414	NA	0.535285	0.535418	0.535335	0.535551		EN,IN,OPC,Oligo,Immune	0	5	0	FALSE	AUD
CNPPD1	NA	0.25001	NA	0.250149	NA	NA		Oligo,Astro	0	2	0	FALSE	AUD
DOHH	NA	NA	0.351207	NA	NA	NA		EN	0	1	0	FALSE	AUD
CAMKK2	NA	0.536355	0.536131	NA	0.535995	0.536976		EN,IN,Immune,Astro	0	4	0	FALSE	AUD
IMPG2	0.291472	0.291531	0.291413	NA	0.291509	NA		EN,IN,OPC,Astro	0	4	0	FALSE	AUD
TRMT112	0.259341	NA	NA	0.259225	0.259361	NA		IN,OPC,Oligo	0	3	0	FALSE	AUD
SLC35A5	NA	0.386766	NA	0.387259	NA	NA		Oligo,Astro	0	2	0	FALSE	AUD
HABP4	0.232642	0.232503	NA	0.232447	NA	NA		OPC,Oligo,Astro	0	3	0	FALSE	AUD
LEO1	NA	0.3515	NA	NA	NA	NA		Astro	0	1	0	FALSE	AUD
ENSG00000288539	NA	NA	0.570602	NA	0.572356	NA		EN,IN	0	2	0	FALSE	AUD
GBE1	NA	0.119038	NA	0.119059	0.1191	0.119054		IN,Oligo,Immune,Astro	0	4	0	FALSE	AUD
GIGYF2	NA	NA	0.506079	0.506342	0.505997	0.506372		EN,IN,Oligo,Immune	0	4	0	FALSE	AUD
ENSG00000266977	0.132006	0.132005	0.131992	0.132013	0.131977	NA		EN,IN,OPC,Oligo,Astro	0	5	0	FALSE	AUD
SMOC1	0.0738266	NA	0.0738703	0.073829	0.0738367	NA		EN,IN,OPC,Oligo	0	4	0	FALSE	AUD
ENSG00000241324	NA	NA	NA	0.254901	0.254751	NA		IN,Oligo	0	2	0	FALSE	AUD
TIMM23	NA	NA	NA	0.351561	NA	NA		Oligo	0	1	0	FALSE	AUD
ENSG00000287749	NA	NA	0.351556	NA	NA	NA		EN	0	1	0	FALSE	AUD
FNBP1	0.603498	0.603425	0.603169	NA	0.603022	NA		EN,IN,OPC,Astro	0	4	0	FALSE	AUD
LYPD1	0.497194	0.49717	NA	NA	0.496824	NA		IN,OPC,Astro	0	3	0	FALSE	AUD
OXLD1	NA	0.61257	0.612427	NA	0.612236	0.612831		EN,IN,Immune,Astro	0	4	0	FALSE	AUD
NFIC	NA	NA	NA	NA	NA	0.352001		Immune	0	1	0	FALSE	AUD
CAPN5	NA	0.427102	0.427745	NA	NA	NA		EN,Astro	0	2	0	FALSE	AUD
CP	NA	NA	0.217428	NA	0.217572	0.217416		EN,IN,Immune	0	3	0	FALSE	AUD
GPS2	0.0939951	0.0939792	0.0939797	0.0939914	0.0939902	0.0940277		EN,IN,OPC,Oligo,Immune,Astro	0	6	0	FALSE	AUD
ABCA5	0.0591549	0.0591427	0.0591499	0.0591494	0.0591517	0.0591701		EN,IN,OPC,Oligo,Immune,Astro	0	6	0	FALSE	AUD
MTPN	NA	NA	NA	NA	NA	0.352183		Immune	0	1	0	FALSE	AUD
FHAD1	NA	0.250832	0.250729	NA	0.250695	0.250833		EN,IN,Immune,Astro	0	4	0	FALSE	AUD
ENSG00000231741	NA	NA	NA	NA	0.351889	NA		IN	0	1	0	FALSE	AUD
NCOA7	NA	0.291735	NA	0.291604	0.291555	0.291691		IN,Oligo,Immune,Astro	0	4	0	FALSE	AUD
ZDHHC1	NA	NA	0.23323	0.233379	0.233181	NA		EN,IN,Oligo	0	3	0	FALSE	AUD
MMP25-AS1	NA	0.465249	NA	0.465804	0.465062	NA		IN,Oligo,Astro	0	3	0	FALSE	AUD
ENSG00000285582	NA	NA	NA	NA	NA	0.352276		Immune	0	1	0	FALSE	AUD
LRRC47	NA	NA	0.351546	0.351578	0.351372	NA		EN,IN,Oligo	0	3	0	FALSE	AUD
CALM1	0.343457	NA	NA	0.343815	NA	NA		OPC,Oligo	0	2	0	FALSE	AUD
MYDGF	NA	NA	NA	NA	NA	0.352363		Immune	0	1	0	FALSE	AUD
GDI2	0.493649	NA	0.493541	0.493438	NA	0.493826		EN,OPC,Oligo,Immune	0	4	0	FALSE	AUD
PROSER1	NA	NA	0.275277	0.275469	NA	NA		EN,Oligo	0	2	0	FALSE	AUD
COLEC12	NA	0.620742	NA	0.620627	0.620172	0.619996		IN,Oligo,Immune,Astro	0	4	0	FALSE	AUD
SH2B2	NA	NA	0.352168	NA	NA	NA		EN	0	1	0	FALSE	AUD
SMIM29	NA	0.2548	0.254853	NA	0.254703	NA		EN,IN,Astro	0	3	0	FALSE	AUD
RXRA	0.63985	NA	0.636823	NA	NA	NA		EN,OPC	0	2	0	FALSE	AUD
MFAP3L	0.204647	0.204653	0.204588	0.204619	0.204606	NA		EN,IN,OPC,Oligo,Astro	0	5	0	FALSE	AUD
EFEMP1	NA	0.294071	0.294557	0.294202	0.29407	NA		EN,IN,Oligo,Astro	0	4	0	FALSE	AUD
RGMB	NA	NA	0.247924	NA	0.247791	NA		EN,IN	0	2	0	FALSE	AUD
ADAP1	NA	0.248254	0.248163	0.248315	NA	NA		EN,Oligo,Astro	0	3	0	FALSE	AUD
TENM4	NA	0.565114	0.565898	NA	0.564746	NA		EN,IN,Astro	0	3	0	FALSE	AUD
ENPP7P8	NA	0.564699	0.56445	0.564181	0.564332	NA		EN,IN,Oligo,Astro	0	4	0	FALSE	AUD
ZNF496	0.0355923	0.0355947	0.0355817	0.0355914	0.0355832	0.0356075	EN,IN,OPC,Oligo,Immune,Astro		6	0	1	FALSE	AUD
OR2T10	NA	NA	0.352468	NA	NA	NA		EN	0	1	0	FALSE	AUD
PSG8	NA	0.594398	0.594919	0.595017	NA	NA		EN,Oligo,Astro	0	3	0	FALSE	AUD
ENSG00000269755	0.0200564	0.0200549	0.0200518	0.0200533	0.0200598	NA	EN,IN,OPC,Oligo,Astro		5	0	1	FALSE	AUD
HOMER1	NA	0.646785	0.647752	0.647467	NA	NA		EN,Oligo,Astro	0	3	0	FALSE	AUD
WDSUB1	0.0712916	0.0712939	0.0712867	0.0712799	0.0712835	0.0713253		EN,IN,OPC,Oligo,Immune,Astro	0	6	0	FALSE	AUD
RARRES2	0.352629	NA	NA	NA	NA	NA		OPC	0	1	0	FALSE	AUD
LRP2	NA	NA	NA	0.352683	NA	NA		Oligo	0	1	0	FALSE	AUD
ENSG00000287290	0.213123	NA	0.213199	0.213225	NA	NA		EN,OPC,Oligo	0	3	0	FALSE	AUD
PTK7	NA	0.352824	NA	NA	NA	NA		Astro	0	1	0	FALSE	AUD
LRFN5	0.486981	0.487054	0.486578	NA	0.486538	NA		EN,IN,OPC,Astro	0	4	0	FALSE	AUD
APC	NA	NA	0.4068	NA	0.406909	0.407594		EN,IN,Immune	0	3	0	FALSE	AUD
CERT1	NA	NA	NA	0.204427	NA	0.204397		Oligo,Immune	0	2	0	FALSE	AUD
KIF11	0.0379586	0.0379656	0.0379543	0.0379818	0.0379569	NA	EN,IN,OPC,Oligo,Astro		5	0	1	FALSE	AUD
MARCHF6	NA	0.0636882	0.063705	0.0636851	0.0637079	NA		EN,IN,Oligo,Astro	0	4	0	FALSE	AUD
PROCA1	0.216638	NA	NA	0.2166	0.216554	0.216669		IN,OPC,Oligo,Immune	0	4	0	FALSE	AUD
ATP6V0A2	0.125696	0.125713	0.12571	0.125673	NA	0.125718		EN,OPC,Oligo,Immune,Astro	0	5	0	FALSE	AUD
ITGB5	0.542459	NA	0.542476	0.542622	NA	0.542282		EN,OPC,Oligo,Immune	0	4	0	FALSE	AUD
NELL2	0.189202	0.189307	NA	NA	0.189164	NA		IN,OPC,Astro	0	3	0	FALSE	AUD
ENSG00000237074	0.584562	0.58452	0.584288	0.584404	0.584355	NA		EN,IN,OPC,Oligo,Astro	0	5	0	FALSE	AUD
SKI	0.0575191	0.0575115	0.0575263	0.0575093	0.0575165	0.0575584		EN,IN,OPC,Oligo,Immune,Astro	0	6	0	FALSE	AUD
CRB1	0.0799649	NA	0.0799946	0.079952	0.0799463	NA		EN,IN,OPC,Oligo	0	4	0	FALSE	AUD
SMURF2	NA	NA	0.410294	NA	NA	0.409729		EN,Immune	0	2	0	FALSE	AUD
ENSG00000249068	NA	NA	0.321888	0.321596	NA	NA		EN,Oligo	0	2	0	FALSE	AUD
LINC02851	NA	NA	NA	0.353207	NA	NA		Oligo	0	1	0	FALSE	AUD
PMS2P6	NA	NA	0.353219	NA	NA	NA		EN	0	1	0	FALSE	AUD
STX2	NA	0.671416	NA	0.671438	NA	0.671384		Oligo,Immune,Astro	0	3	0	FALSE	AUD
ENSG00000254538	0.439219	NA	0.439131	0.439289	0.43934	NA		EN,IN,OPC,Oligo	0	4	0	FALSE	AUD
SASS6	NA	0.237683	0.237724	0.237755	0.237746	NA		EN,IN,Oligo,Astro	0	4	0	FALSE	AUD
TCF12	NA	0.506669	0.50653	0.506483	0.506612	0.506622		EN,IN,Oligo,Immune,Astro	0	5	0	FALSE	AUD
STOML1	NA	0.159354	0.159386	0.159335	0.159414	NA		EN,IN,Oligo,Astro	0	4	0	FALSE	AUD
RAMP1	0.332646	0.33296	NA	0.332775	NA	0.332643		OPC,Oligo,Immune,Astro	0	4	0	FALSE	AUD
LINC00612	0.181188	0.181263	0.181194	0.181216	0.181207	NA		EN,IN,OPC,Oligo,Astro	0	5	0	FALSE	AUD
EPHA4	NA	0.353521	NA	NA	NA	NA		Astro	0	1	0	FALSE	AUD
TJP3	NA	0.309203	0.3093	0.309318	0.309166	NA		EN,IN,Oligo,Astro	0	4	0	FALSE	AUD
SLC13A3	0.196395	0.196409	0.196448	0.196377	0.196417	NA		EN,IN,OPC,Oligo,Astro	0	5	0	FALSE	AUD
OPA1	NA	NA	0.353475	NA	NA	NA		EN	0	1	0	FALSE	AUD
RAB30-DT	0.0220284	0.0220319	0.0220207	0.0220269	0.0220209	0.0220427	EN,IN,OPC,Oligo,Immune,Astro		6	0	1	FALSE	AUD
MAP4K4	NA	0.300418	0.30048	0.300391	0.300985	NA		EN,IN,Oligo,Astro	0	4	0	FALSE	AUD
AP2A2	NA	NA	0.4586	NA	0.458899	0.458394		EN,IN,Immune	0	3	0	FALSE	AUD
GDNF	NA	NA	NA	0.353601	NA	NA		Oligo	0	1	0	FALSE	AUD
PPIE	0.0452654	0.0452757	0.04526	0.0452746	0.045261	0.045318	EN,IN,OPC,Oligo,Immune,Astro		6	0	1	FALSE	AUD
TMEM254-AS1	0.119153	0.119165	0.11918	0.119178	0.119164	NA		EN,IN,OPC,Oligo,Astro	0	5	0	FALSE	AUD
MPPED2	NA	0.377595	0.377558	NA	0.377285	0.377329		EN,IN,Immune,Astro	0	4	0	FALSE	AUD
CYP4V2	0.125242	0.125237	0.125258	0.125222	0.125241	0.125266		EN,IN,OPC,Oligo,Immune,Astro	0	6	0	FALSE	AUD
ENSG00000260850	0.619563	0.620113	NA	0.620511	NA	NA		OPC,Oligo,Astro	0	3	0	FALSE	AUD
YEATS2-AS1	NA	NA	0.134103	0.134066	0.134105	NA		EN,IN,Oligo	0	3	0	FALSE	AUD
ENSG00000230490	0.394277	0.394306	0.394278	0.39425	0.394321	0.394374		EN,IN,OPC,Oligo,Immune,Astro	0	6	0	FALSE	AUD
ROR2	0.663766	0.664464	0.663395	NA	0.664374	0.663327		EN,IN,OPC,Immune,Astro	0	5	0	FALSE	AUD
LONP1	0.0571078	0.0571065	0.0571196	0.0571301	0.05711	NA		EN,IN,OPC,Oligo,Astro	0	5	0	FALSE	AUD
APOL2	0.554306	0.554371	0.554254	0.554338	0.554198	NA		EN,IN,OPC,Oligo,Astro	0	5	0	FALSE	AUD
MPP6	0.664156	0.664006	NA	0.664238	0.664111	0.664272		IN,OPC,Oligo,Immune,Astro	0	5	0	FALSE	AUD
LMCD1-AS1	0.217735	0.217788	0.217736	0.217739	0.217731	0.217802		EN,IN,OPC,Oligo,Immune,Astro	0	6	0	FALSE	AUD
ASAH2	NA	NA	0.278279	NA	0.27809	NA		EN,IN	0	2	0	FALSE	AUD
ENSG00000286824	NA	NA	0.222317	NA	0.222239	NA		EN,IN	0	2	0	FALSE	AUD
SEPTIN9	NA	NA	0.683836	0.683511	0.683524	0.683406		EN,IN,Oligo,Immune	0	4	0	FALSE	AUD
ENSG00000257283	0.0229095	0.0228994	0.0228976	0.0229005	0.0228992	NA	EN,IN,OPC,Oligo,Astro		5	0	1	FALSE	AUD
CDC73	0.0349523	0.0349558	0.0349496	0.0349668	0.0349601	NA	EN,IN,OPC,Oligo,Astro		5	0	1	FALSE	AUD
ENSG00000275807	NA	NA	NA	0.354082	NA	NA		Oligo	0	1	0	FALSE	AUD
COMTD1	NA	0.213723	0.213734	NA	0.213636	NA		EN,IN,Astro	0	3	0	FALSE	AUD
RRP15	0.02819	0.0281858	0.0281864	0.0282013	0.0281868	0.0282064	EN,IN,OPC,Oligo,Immune,Astro		6	0	1	FALSE	AUD
GHRLOS	NA	0.0678724	0.0678468	0.0678433	0.0678589	NA		EN,IN,Oligo,Astro	0	4	0	FALSE	AUD
NUP50-DT	0.508761	0.508692	0.508711	0.508747	0.508749	0.508854		EN,IN,OPC,Oligo,Immune,Astro	0	6	0	FALSE	AUD
CLASP1	0.13925	0.139264	NA	0.139271	0.139352	NA		IN,OPC,Oligo,Astro	0	4	0	FALSE	AUD
PNPLA7	0.492571	0.492634	0.492654	0.492569	0.492781	0.492822		EN,IN,OPC,Oligo,Immune,Astro	0	6	0	FALSE	AUD
ENSG00000286109	NA	NA	0.29748	0.297427	0.297774	NA		EN,IN,Oligo	0	3	0	FALSE	AUD
SLC24A1	NA	NA	NA	NA	0.354243	NA		IN	0	1	0	FALSE	AUD
ENSG00000249426	NA	NA	0.118486	0.118439	0.118449	NA		EN,IN,Oligo	0	3	0	FALSE	AUD
HID1	NA	0.126679	0.126552	0.126564	0.126569	NA		EN,IN,Oligo,Astro	0	4	0	FALSE	AUD
ENSG00000284762	NA	0.326566	NA	0.326067	0.326117	NA		IN,Oligo,Astro	0	3	0	FALSE	AUD
DEFB109F	0.0652753	0.0652744	0.0652892	NA	0.0652628	NA		EN,IN,OPC,Astro	0	4	0	FALSE	AUD
MAP2K5	0.0259432	0.0259402	0.0259391	0.0259417	0.0259419	0.0259639	EN,IN,OPC,Oligo,Immune,Astro		6	0	1	FALSE	AUD
CD247	NA	0.1483	0.14827	0.14829	0.148245	NA		EN,IN,Oligo,Astro	0	4	0	FALSE	AUD
ENSG00000262898	NA	NA	0.354538	NA	NA	NA		EN	0	1	0	FALSE	AUD
LINC02063	NA	NA	0.354548	NA	NA	NA		EN	0	1	0	FALSE	AUD
TMOD3	NA	NA	0.627144	NA	NA	0.629399		EN,Immune	0	2	0	FALSE	AUD
MSX1	NA	0.618807	0.618043	0.618596	NA	NA		EN,Oligo,Astro	0	3	0	FALSE	AUD
NINL	0.0699992	0.0700025	0.0700243	0.0700007	0.0700237	NA		EN,IN,OPC,Oligo,Astro	0	5	0	FALSE	AUD
ATP10D	0.493497	0.493549	0.49354	0.493553	0.493473	0.493854		EN,IN,OPC,Oligo,Immune,Astro	0	6	0	FALSE	AUD
MGRN1	0.0221232	0.0221188	0.022121	0.0221215	0.0221207	0.0221383	EN,IN,OPC,Oligo,Immune,Astro		6	0	1	FALSE	AUD
GNG2	0.312761	NA	NA	NA	0.312904	0.312978		IN,OPC,Immune	0	3	0	FALSE	AUD
PANTR1	NA	0.39268	0.392453	0.392532	0.392556	NA		EN,IN,Oligo,Astro	0	4	0	FALSE	AUD
BOC	0.532441	0.532463	0.532412	0.532285	0.532322	NA		EN,IN,OPC,Oligo,Astro	0	5	0	FALSE	AUD
RINL	NA	NA	NA	NA	0.354935	NA		IN	0	1	0	FALSE	AUD
TAS2R5	NA	NA	0.216942	NA	0.216876	NA		EN,IN	0	2	0	FALSE	AUD
ZNF571	0.150682	0.150678	0.150754	NA	0.150719	0.150735		EN,IN,OPC,Immune,Astro	0	5	0	FALSE	AUD
MBTD1	NA	NA	0.355072	NA	NA	NA		EN	0	1	0	FALSE	AUD
TMEM147	NA	NA	NA	NA	0.355093	NA		IN	0	1	0	FALSE	AUD
SH3RF3	0.387441	NA	0.387262	0.387197	0.387188	0.3876		EN,IN,OPC,Oligo,Immune	0	5	0	FALSE	AUD
CYP2U1-AS1	0.173812	NA	0.173841	0.173789	0.173873	NA		EN,IN,OPC,Oligo	0	4	0	FALSE	AUD
HIVEP1	NA	NA	0.591793	0.593249	0.591583	NA		EN,IN,Oligo	0	3	0	FALSE	AUD
CSRNP2	0.119991	0.119997	0.119983	0.11997	0.120001	NA		EN,IN,OPC,Oligo,Astro	0	5	0	FALSE	AUD
UBE2T	NA	NA	0.355156	NA	NA	NA		EN	0	1	0	FALSE	AUD
LINC02234	NA	NA	0.223056	NA	0.222979	NA		EN,IN	0	2	0	FALSE	AUD
ASB18	NA	NA	0.355172	NA	NA	NA		EN	0	1	0	FALSE	AUD
CD40	NA	0.602264	0.60124	NA	0.601312	0.602637		EN,IN,Immune,Astro	0	4	0	FALSE	AUD
RALY	NA	NA	0.448475	NA	NA	0.447756		EN,Immune	0	2	0	FALSE	AUD
AMER3	NA	NA	0.355212	NA	NA	NA		EN	0	1	0	FALSE	AUD
FAM151B	0.141981	0.141923	0.141904	0.141933	0.141921	NA		EN,IN,OPC,Oligo,Astro	0	5	0	FALSE	AUD
SHISA7	NA	NA	0.395083	0.394586	NA	NA		EN,Oligo	0	2	0	FALSE	AUD
RNF111	NA	NA	0.477245	NA	NA	0.476371		EN,Immune	0	2	0	FALSE	AUD
CACNA1D	NA	0.257054	NA	NA	NA	0.256922		Immune,Astro	0	2	0	FALSE	AUD
FBXO28	NA	NA	0.494187	0.495583	NA	0.494387		EN,Oligo,Immune	0	3	0	FALSE	AUD
BIRC5	NA	NA	NA	0.355311	NA	NA		Oligo	0	1	0	FALSE	AUD
CYP27A1	NA	NA	0.249433	NA	0.24974	0.249441		EN,IN,Immune	0	3	0	FALSE	AUD
CHAC2	NA	NA	NA	0.355347	NA	NA		Oligo	0	1	0	FALSE	AUD
TBPL1	0.459824	NA	0.459877	0.459551	NA	NA		EN,OPC,Oligo	0	3	0	FALSE	AUD
LINC01950	NA	0.129019	0.129042	NA	0.129057	NA		EN,IN,Astro	0	3	0	FALSE	AUD
ZNF525	0.508787	0.508783	0.508691	0.508782	NA	0.508661		EN,OPC,Oligo,Immune,Astro	0	5	0	FALSE	AUD
LINC00535	0.100322	0.100327	0.100338	NA	0.100384	NA		EN,IN,OPC,Astro	0	4	0	FALSE	AUD
REV3L	0.186107	0.185903	NA	0.185919	0.185923	NA		IN,OPC,Oligo,Astro	0	4	0	FALSE	AUD
CRYGS	NA	NA	0.214637	NA	0.214699	NA		EN,IN	0	2	0	FALSE	AUD
CSRP3-AS1	NA	0.180307	0.180385	NA	0.180356	NA		EN,IN,Astro	0	3	0	FALSE	AUD
LINC00575	NA	NA	0.355554	NA	NA	NA		EN	0	1	0	FALSE	AUD
RTF1	NA	NA	0.199338	NA	0.199371	NA		EN,IN	0	2	0	FALSE	AUD
PEBP1	0.256498	NA	NA	0.256354	NA	NA		OPC,Oligo	0	2	0	FALSE	AUD
CEACAM19	0.150986	NA	0.150925	NA	0.150901	NA		EN,IN,OPC	0	3	0	FALSE	AUD
ENSG00000279722	NA	NA	0.251479	0.251327	0.251405	NA		EN,IN,Oligo	0	3	0	FALSE	AUD
ENSG00000249330	NA	NA	0.355639	NA	NA	NA		EN	0	1	0	FALSE	AUD
TYK2	0.355752	NA	NA	NA	NA	NA		OPC	0	1	0	FALSE	AUD
SNAI3	NA	0.166725	0.166752	0.166725	0.166917	NA		EN,IN,Oligo,Astro	0	4	0	FALSE	AUD
ST6GAL2	0.548422	0.54842	0.548589	NA	0.549186	NA		EN,IN,OPC,Astro	0	4	0	FALSE	AUD
BOLA2P2	NA	0.343993	0.34379	0.343939	0.343766	NA		EN,IN,Oligo,Astro	0	4	0	FALSE	AUD
SNORC	0.0531596	0.0531655	0.0531887	0.0531578	0.0531684	NA		EN,IN,OPC,Oligo,Astro	0	5	0	FALSE	AUD
KIAA0895LP1	NA	NA	0.355755	NA	NA	NA		EN	0	1	0	FALSE	AUD
GS1-124K5.4	NA	NA	0.211748	0.211824	0.211694	NA		EN,IN,Oligo	0	3	0	FALSE	AUD
MAPKAPK5	NA	NA	0.389558	0.389369	0.389611	NA		EN,IN,Oligo	0	3	0	FALSE	AUD
GABRG3	NA	NA	0.485004	0.485184	0.484749	NA		EN,IN,Oligo	0	3	0	FALSE	AUD
HUS1	NA	NA	0.3558	NA	NA	NA		EN	0	1	0	FALSE	AUD
SYNE2	0.111093	0.111067	0.111058	0.11113	NA	NA		EN,OPC,Oligo,Astro	0	4	0	FALSE	AUD
CLEC7A	NA	NA	NA	NA	NA	0.356165		Immune	0	1	0	FALSE	AUD
HTR5A-AS1	NA	NA	0.355862	NA	NA	NA		EN	0	1	0	FALSE	AUD
TSPAN13	NA	0.620266	0.620838	NA	0.620985	NA		EN,IN,Astro	0	3	0	FALSE	AUD
ENTPD2	NA	0.592606	0.594572	NA	NA	NA		EN,Astro	0	2	0	FALSE	AUD
FMN2	NA	0.467335	0.467137	0.46738	0.467216	NA		EN,IN,Oligo,Astro	0	4	0	FALSE	AUD
IL20RA	NA	0.355979	NA	NA	NA	NA		Astro	0	1	0	FALSE	AUD
LIG4	0.0504239	0.0504369	0.0504419	0.050426	0.0504244	NA		EN,IN,OPC,Oligo,Astro	0	5	0	FALSE	AUD
EIF2B5	NA	NA	0.355959	NA	NA	NA		EN	0	1	0	FALSE	AUD
TK1	NA	NA	NA	0.356028	NA	NA		Oligo	0	1	0	FALSE	AUD
GLIS1	0.684887	0.684997	NA	0.685324	0.685024	NA		IN,OPC,Oligo,Astro	0	4	0	FALSE	AUD
RND2	NA	NA	0.233443	NA	0.233349	NA		EN,IN	0	2	0	FALSE	AUD
FAM86JP	NA	0.108652	0.108607	NA	0.108611	NA		EN,IN,Astro	0	3	0	FALSE	AUD
ENSG00000229766	NA	NA	0.356125	NA	NA	NA		EN	0	1	0	FALSE	AUD
C9orf153	0.0462504	0.0462569	0.0462497	0.0462409	0.0462449	NA	EN,IN,OPC,Oligo,Astro		5	0	1	FALSE	AUD
IL15RA	NA	0.557713	0.557906	NA	0.557724	0.558573		EN,IN,Immune,Astro	0	4	0	FALSE	AUD
ENSG00000253363	NA	NA	0.356202	NA	NA	NA		EN	0	1	0	FALSE	AUD
ENSG00000285664	NA	0.609173	NA	0.608996	0.608837	0.609242		IN,Oligo,Immune,Astro	0	4	0	FALSE	AUD
SLC5A4	0.22964	NA	0.229623	NA	0.229922	NA		EN,IN,OPC	0	3	0	FALSE	AUD
ENSG00000258658	NA	0.356374	NA	NA	NA	NA		Astro	0	1	0	FALSE	AUD
ZXDC	0.0827007	0.0827202	0.0827034	0.0827155	0.0827051	0.0827393		EN,IN,OPC,Oligo,Immune,Astro	0	6	0	FALSE	AUD
WARS2	NA	0.418835	0.418872	0.418671	0.418734	NA		EN,IN,Oligo,Astro	0	4	0	FALSE	AUD
PKP4	0.656319	0.656293	0.656308	0.656173	0.656288	NA		EN,IN,OPC,Oligo,Astro	0	5	0	FALSE	AUD
ENSG00000273870	0.350343	NA	NA	NA	0.350698	NA		IN,OPC	0	2	0	FALSE	AUD
MIA2	NA	NA	0.325766	0.325819	0.325709	0.325892		EN,IN,Oligo,Immune	0	4	0	FALSE	AUD
ENSG00000259168	NA	NA	NA	0.356536	NA	NA		Oligo	0	1	0	FALSE	AUD
ENSG00000234223	NA	NA	0.423466	NA	0.422871	NA		EN,IN	0	2	0	FALSE	AUD
LINC01378	NA	NA	0.205571	NA	0.205531	NA		EN,IN	0	2	0	FALSE	AUD
ENSG00000250608	0.269816	NA	0.269804	NA	0.269665	0.26972		EN,IN,OPC,Immune	0	4	0	FALSE	AUD
PDE4D	0.641543	NA	NA	0.644532	NA	NA		OPC,Oligo	0	2	0	FALSE	AUD
CFAP300	NA	NA	0.23732	NA	0.237221	NA		EN,IN	0	2	0	FALSE	AUD
LILRB1	NA	NA	NA	NA	NA	0.357045		Immune	0	1	0	FALSE	AUD
PDE10A	0.447799	NA	0.449289	0.447876	NA	NA		EN,OPC,Oligo	0	3	0	FALSE	AUD
ENSG00000261195	0.192936	0.192788	NA	0.192812	NA	NA		OPC,Oligo,Astro	0	3	0	FALSE	AUD
ENSG00000259865	0.45946	0.459445	0.459547	0.45969	0.459671	0.459504		EN,IN,OPC,Oligo,Immune,Astro	0	6	0	FALSE	AUD
TAFA2	0.659834	0.660609	NA	NA	0.660152	0.660195		IN,OPC,Immune,Astro	0	4	0	FALSE	AUD
SLC35B2	NA	NA	NA	NA	0.356847	NA		IN	0	1	0	FALSE	AUD
THBS2	0.330211	0.330157	NA	0.33026	0.33028	NA		IN,OPC,Oligo,Astro	0	4	0	FALSE	AUD
SLK	0.373037	NA	0.373455	NA	NA	NA		EN,OPC	0	2	0	FALSE	AUD
DIRC3	0.614162	0.61426	0.614388	NA	0.614341	0.614266		EN,IN,OPC,Immune,Astro	0	5	0	FALSE	AUD
HERC2P7	0.140618	0.140603	0.140629	0.140615	0.140633	NA		EN,IN,OPC,Oligo,Astro	0	5	0	FALSE	AUD
PC	0.169937	0.169916	0.16989	0.169921	0.169917	NA		EN,IN,OPC,Oligo,Astro	0	5	0	FALSE	AUD
MYOSLID	NA	0.108102	0.108087	0.108064	0.108084	NA		EN,IN,Oligo,Astro	0	4	0	FALSE	AUD
PNLDC1	NA	NA	0.18774	0.187733	NA	NA		EN,Oligo	0	2	0	FALSE	AUD
PSMG1	NA	0.250027	0.25	0.250431	0.250046	NA		EN,IN,Oligo,Astro	0	4	0	FALSE	AUD
NDST1	NA	NA	NA	0.604142	NA	0.606394		Oligo,Immune	0	2	0	FALSE	AUD
TDRD3	0.102338	0.102344	0.102323	0.102421	0.102329	NA		EN,IN,OPC,Oligo,Astro	0	5	0	FALSE	AUD
ENSG00000286487	NA	NA	0.356987	NA	NA	NA		EN	0	1	0	FALSE	AUD
ZNF528	NA	NA	0.239204	0.239103	NA	NA		EN,Oligo	0	2	0	FALSE	AUD
ENSG00000261312	NA	0.0599523	0.0599338	0.0599452	0.0599434	NA		EN,IN,Oligo,Astro	0	4	0	FALSE	AUD
ENSG00000260430	NA	NA	0.245325	NA	0.24544	NA		EN,IN	0	2	0	FALSE	AUD
ITGB5-AS1	NA	0.553851	NA	NA	NA	0.55537		Immune,Astro	0	2	0	FALSE	AUD
ME1	0.64661	0.64583	0.646432	0.645674	NA	NA		EN,OPC,Oligo,Astro	0	4	0	FALSE	AUD
RBM17	NA	NA	0.476038	NA	NA	NA		EN	0	1	0	FALSE	AUD
NHSL1	NA	0.35721	NA	NA	NA	NA		Astro	0	1	0	FALSE	AUD
USP12	NA	NA	NA	0.389707	NA	0.389232		Oligo,Immune	0	2	0	FALSE	AUD
YAP1	NA	0.50767	0.506473	NA	0.506678	NA		EN,IN,Astro	0	3	0	FALSE	AUD
ITPK1-AS1	NA	0.327711	0.327508	NA	0.327417	NA		EN,IN,Astro	0	3	0	FALSE	AUD
TBC1D9	NA	NA	NA	NA	0.357242	NA		IN	0	1	0	FALSE	AUD
CAVIN2-AS1	0.418176	NA	NA	0.4176	NA	NA		OPC,Oligo	0	2	0	FALSE	AUD
SLC4A7	NA	0.547807	0.54797	0.547889	0.547954	0.547888		EN,IN,Oligo,Immune,Astro	0	5	0	FALSE	AUD
CABP1	NA	NA	0.352079	NA	0.351725	NA		EN,IN	0	2	0	FALSE	AUD
MGAM	0.0142983	0.0142998	0.0143022	0.0143006	0.0142975	0.0143121	EN,IN,OPC,Oligo,Immune,Astro		6	0	1	FALSE	AUD
TMEM243	0.0757337	0.075727	0.0757728	NA	0.0757271	NA		EN,IN,OPC,Astro	0	4	0	FALSE	AUD
TPTEP2-CSNK1E	0.161351	0.161226	0.161224	0.161209	0.161234	NA		EN,IN,OPC,Oligo,Astro	0	5	0	FALSE	AUD
FAM186B	NA	NA	0.206092	0.205933	0.205909	NA		EN,IN,Oligo	0	3	0	FALSE	AUD
AFAP1-AS1	0.51367	NA	0.513965	NA	0.514146	NA		EN,IN,OPC	0	3	0	FALSE	AUD
CCDC117	NA	0.546049	0.547981	0.545837	NA	NA		EN,Oligo,Astro	0	3	0	FALSE	AUD
ENSG00000236526	0.239042	NA	0.239353	0.239029	NA	NA		EN,OPC,Oligo	0	3	0	FALSE	AUD
CMAHP	NA	0.603961	0.604246	NA	0.603824	0.604436		EN,IN,Immune,Astro	0	4	0	FALSE	AUD
TUBG2	NA	NA	0.192171	NA	0.192186	NA		EN,IN	0	2	0	FALSE	AUD
ACSF3	NA	NA	0.152195	0.15223	0.152261	NA		EN,IN,Oligo	0	3	0	FALSE	AUD
LINC02526	NA	NA	0.357713	NA	NA	NA		EN	0	1	0	FALSE	AUD
HS3ST3A1	NA	0.544515	0.54585	NA	NA	NA		EN,Astro	0	2	0	FALSE	AUD
CLIC5	NA	0.404851	0.40475	0.404669	0.40477	NA		EN,IN,Oligo,Astro	0	4	0	FALSE	AUD
VPS13C	0.484826	NA	0.484825	0.484895	0.484934	0.48477		EN,IN,OPC,Oligo,Immune	0	5	0	FALSE	AUD
NFATC4	NA	0.357917	NA	NA	NA	NA		Astro	0	1	0	FALSE	AUD
CAMK2N1	NA	0.431716	NA	0.431095	NA	NA		Oligo,Astro	0	2	0	FALSE	AUD
ENSG00000249304	NA	0.357974	NA	NA	NA	NA		Astro	0	1	0	FALSE	AUD
PTK2B	0.322063	0.32211	NA	0.3221	0.322098	0.322207		IN,OPC,Oligo,Immune,Astro	0	5	0	FALSE	AUD
TPM1	0.620599	NA	NA	0.620272	0.620696	0.620221		IN,OPC,Oligo,Immune	0	4	0	FALSE	AUD
METTL9	NA	NA	NA	0.547839	NA	0.546432		Oligo,Immune	0	2	0	FALSE	AUD
RAB7A	NA	NA	0.403633	NA	0.403912	0.403505		EN,IN,Immune	0	3	0	FALSE	AUD
BCL2L1	0.0490456	NA	0.049042	0.0490562	0.0490459	0.0490641	EN,IN,OPC,Oligo,Immune		5	0	1	FALSE	AUD
ENSG00000268129	NA	NA	0.193168	0.193154	NA	NA		EN,Oligo	0	2	0	FALSE	AUD
MEF2C-AS1	0.147019	0.147028	0.147111	NA	0.147053	0.14706		EN,IN,OPC,Immune,Astro	0	5	0	FALSE	AUD
LEPROTL1	NA	0.338795	NA	0.338477	NA	NA		Oligo,Astro	0	2	0	FALSE	AUD
CNNM2	NA	NA	0.201065	0.200931	0.200967	NA		EN,IN,Oligo	0	3	0	FALSE	AUD
CPOX	NA	NA	0.28511	0.285304	NA	NA		EN,Oligo	0	2	0	FALSE	AUD
ZNF738	0.120014	0.120007	0.119998	0.120054	0.120007	0.120111		EN,IN,OPC,Oligo,Immune,Astro	0	6	0	FALSE	AUD
ENSG00000249335	0.13827	0.138248	0.138283	NA	0.138289	NA		EN,IN,OPC,Astro	0	4	0	FALSE	AUD
RPE	NA	NA	0.152435	0.152356	0.152342	NA		EN,IN,Oligo	0	3	0	FALSE	AUD
RRAS2	0.124979	0.124958	0.124977	0.124967	0.124976	NA		EN,IN,OPC,Oligo,Astro	0	5	0	FALSE	AUD
ITSN1	NA	NA	NA	0.537008	0.536439	0.536799		IN,Oligo,Immune	0	3	0	FALSE	AUD
LINC00113	NA	NA	NA	0.358284	NA	NA		Oligo	0	1	0	FALSE	AUD
GMDS-DT	0.159671	0.159691	0.159637	0.159658	0.159658	NA		EN,IN,OPC,Oligo,Astro	0	5	0	FALSE	AUD
RASGRP3	NA	NA	NA	0.442916	NA	0.442234		Oligo,Immune	0	2	0	FALSE	AUD
MPV17	NA	NA	0.358329	NA	NA	NA		EN	0	1	0	FALSE	AUD
C5orf63	0.0460986	0.046094	0.0460836	0.0460931	0.0460844	0.0461332	EN,IN,OPC,Oligo,Immune,Astro		6	0	1	FALSE	AUD
LCOR	NA	NA	NA	NA	0.434941	0.434297		IN,Immune	0	2	0	FALSE	AUD
VMP1	NA	NA	NA	NA	NA	0.358744		Immune	0	1	0	FALSE	AUD
MYO1H	0.147148	0.147158	0.147124	0.147154	0.147152	NA		EN,IN,OPC,Oligo,Astro	0	5	0	FALSE	AUD
EFCAB13-DT	NA	0.0891761	0.0892026	0.0891877	0.0891884	NA		EN,IN,Oligo,Astro	0	4	0	FALSE	AUD
KIAA0753	NA	0.078145	0.0781502	0.0781421	0.0781417	0.0781618		EN,IN,Oligo,Immune,Astro	0	5	0	FALSE	AUD
GOLPH3	NA	NA	0.318993	NA	0.319259	NA		EN,IN	0	2	0	FALSE	AUD
LINC02033	NA	NA	0.358678	NA	NA	NA		EN	0	1	0	FALSE	AUD
CCDC170	0.410109	0.410193	0.410143	0.410159	0.410216	NA		EN,IN,OPC,Oligo,Astro	0	5	0	FALSE	AUD
CCM2	NA	NA	0.283401	0.283478	0.283394	0.284145		EN,IN,Oligo,Immune	0	4	0	FALSE	AUD
LAMB1	0.445685	0.445451	NA	0.445466	NA	NA		OPC,Oligo,Astro	0	3	0	FALSE	AUD
LUC7L3	NA	NA	NA	0.436584	NA	0.437284		Oligo,Immune	0	2	0	FALSE	AUD
HSD17B12	0.0344528	0.0344589	0.0344446	0.0344527	0.034446	NA	EN,IN,OPC,Oligo,Astro		5	0	1	FALSE	AUD
SLC26A8	NA	NA	0.234555	NA	0.234644	NA		EN,IN	0	2	0	FALSE	AUD
OXTR	0.575926	0.576013	0.575483	NA	NA	NA		EN,OPC,Astro	0	3	0	FALSE	AUD
EXOC7	0.10555	0.105472	0.105452	NA	0.105452	NA		EN,IN,OPC,Astro	0	4	0	FALSE	AUD
APOOP5	NA	NA	0.35909	NA	NA	NA		EN	0	1	0	FALSE	AUD
LYPD9P	NA	NA	0.359101	NA	NA	NA		EN	0	1	0	FALSE	AUD
CTR9	NA	0.359189	NA	NA	NA	NA		Astro	0	1	0	FALSE	AUD
ICOSLG	NA	NA	NA	0.35917	NA	NA		Oligo	0	1	0	FALSE	AUD
ENSG00000243762	0.155199	0.155158	0.155169	0.155173	0.155176	NA		EN,IN,OPC,Oligo,Astro	0	5	0	FALSE	AUD
ZPR1	NA	NA	0.359206	NA	NA	NA		EN	0	1	0	FALSE	AUD
SLC10A6	NA	0.366239	NA	0.365909	0.365816	NA		IN,Oligo,Astro	0	3	0	FALSE	AUD
ENSG00000227355	NA	0.0317678	0.0317634	0.0317639	0.0317581	0.0317832	EN,IN,Oligo,Immune,Astro		5	0	1	FALSE	AUD
FAM43A	NA	NA	NA	0.359305	NA	NA		Oligo	0	1	0	FALSE	AUD
ATAD3B	NA	0.304023	0.304035	0.304186	0.304163	NA		EN,IN,Oligo,Astro	0	4	0	FALSE	AUD
ENPP7P2	0.187784	0.187778	0.187768	0.187766	0.187777	0.187798		EN,IN,OPC,Oligo,Immune,Astro	0	6	0	FALSE	AUD
ENSG00000265125	NA	NA	0.308128	NA	0.308366	NA		EN,IN	0	2	0	FALSE	AUD
TAS2R39	NA	NA	NA	0.359401	NA	NA		Oligo	0	1	0	FALSE	AUD
SNAP25-AS1	0.631431	0.628875	NA	NA	NA	NA		OPC,Astro	0	2	0	FALSE	AUD
ENSG00000285750	NA	NA	NA	0.359429	NA	NA		Oligo	0	1	0	FALSE	AUD
DGCR8	NA	NA	0.359407	NA	NA	NA		EN	0	1	0	FALSE	AUD
ARHGAP42	0.361965	0.361436	NA	0.361302	0.361302	0.3613		IN,OPC,Oligo,Immune,Astro	0	5	0	FALSE	AUD
ENSG00000254302	NA	0.593464	0.594016	NA	0.593962	NA		EN,IN,Astro	0	3	0	FALSE	AUD
SEMA6A	0.604698	0.604564	NA	0.604063	NA	NA		OPC,Oligo,Astro	0	3	0	FALSE	AUD
ENSG00000288066	0.0779594	0.0779829	0.0779632	0.0779585	0.0779659	0.0780087		EN,IN,OPC,Oligo,Immune,Astro	0	6	0	FALSE	AUD
SCARF2	NA	NA	0.595734	NA	0.597671	NA		EN,IN	0	2	0	FALSE	AUD
GUCY1B1	NA	NA	NA	0.359555	NA	NA		Oligo	0	1	0	FALSE	AUD
TESK1	NA	NA	NA	0.359599	NA	NA		Oligo	0	1	0	FALSE	AUD
ENSG00000227081	NA	NA	0.359639	NA	NA	NA		EN	0	1	0	FALSE	AUD
ENSG00000280134	NA	NA	0.381647	0.382081	NA	NA		EN,Oligo	0	2	0	FALSE	AUD
ENSG00000231187	0.156303	0.156324	0.156333	NA	0.15637	NA		EN,IN,OPC,Astro	0	4	0	FALSE	AUD
DZIP3	NA	NA	0.280715	0.280541	NA	NA		EN,Oligo	0	2	0	FALSE	AUD
CDO1	NA	0.349585	0.349937	0.349672	NA	NA		EN,Oligo,Astro	0	3	0	FALSE	AUD
FARP1	0.24527	NA	0.245197	NA	NA	0.245411		EN,OPC,Immune	0	3	0	FALSE	AUD
LINC01811	NA	0.502943	0.500322	NA	0.500273	NA		EN,IN,Astro	0	3	0	FALSE	AUD
RPS3	NA	NA	0.338281	0.338396	0.338405	0.338385		EN,IN,Oligo,Immune	0	4	0	FALSE	AUD
TMOD2	NA	NA	0.583662	0.58542	NA	NA		EN,Oligo	0	2	0	FALSE	AUD
ENSG00000254054	NA	0.231782	NA	NA	NA	0.231715		Immune,Astro	0	2	0	FALSE	AUD
MON1B	NA	NA	NA	NA	0.359951	NA		IN	0	1	0	FALSE	AUD
MAPK10-AS1	0.609623	NA	0.609382	NA	0.609556	0.6092		EN,IN,OPC,Immune	0	4	0	FALSE	AUD
HS2ST1	NA	NA	0.313799	NA	0.313552	NA		EN,IN	0	2	0	FALSE	AUD
TP53INP1	NA	NA	0.527103	0.526625	0.5268	0.526508		EN,IN,Oligo,Immune	0	4	0	FALSE	AUD
ENSG00000251364	0.391686	0.391709	0.391721	0.391719	0.391717	0.391788		EN,IN,OPC,Oligo,Immune,Astro	0	6	0	FALSE	AUD
C1orf174	0.0829952	0.0829928	0.082993	0.0829962	0.0829912	0.0830174		EN,IN,OPC,Oligo,Immune,Astro	0	6	0	FALSE	AUD
GALNT15	0.60223	0.602113	0.602211	0.602205	0.602238	NA		EN,IN,OPC,Oligo,Astro	0	5	0	FALSE	AUD
NUDT4	NA	0.328965	0.32888	0.329196	NA	NA		EN,Oligo,Astro	0	3	0	FALSE	AUD
FRMPD2	NA	0.435092	0.435307	NA	0.434915	NA		EN,IN,Astro	0	3	0	FALSE	AUD
PCNX2	NA	NA	0.567531	0.567095	0.567562	NA		EN,IN,Oligo	0	3	0	FALSE	AUD
STK32A	0.602238	0.602155	0.601649	NA	NA	NA		EN,OPC,Astro	0	3	0	FALSE	AUD
C17orf75	0.0685423	0.0685413	0.0685431	0.0685801	0.0685512	NA		EN,IN,OPC,Oligo,Astro	0	5	0	FALSE	AUD
RNGTT	NA	0.279256	NA	0.27911	0.279215	NA		IN,Oligo,Astro	0	3	0	FALSE	AUD
SPDYE3	0.61839	0.618435	0.618404	0.618346	0.618424	0.618463		EN,IN,OPC,Oligo,Immune,Astro	0	6	0	FALSE	AUD
ENSG00000279068	NA	NA	0.310326	NA	0.310566	NA		EN,IN	0	2	0	FALSE	AUD
PARP8	NA	NA	0.360374	NA	NA	NA		EN	0	1	0	FALSE	AUD
RHOBTB3	NA	NA	0.656548	0.657441	NA	0.655979		EN,Oligo,Immune	0	3	0	FALSE	AUD
BUD13P1	NA	NA	0.360456	NA	NA	NA		EN	0	1	0	FALSE	AUD
ESCO1	0.0872665	0.0872372	0.0872434	0.0872408	0.0872491	NA		EN,IN,OPC,Oligo,Astro	0	5	0	FALSE	AUD
TRIB3	NA	NA	0.206827	NA	0.206794	NA		EN,IN	0	2	0	FALSE	AUD
ENSG00000287643	NA	NA	NA	NA	0.360525	NA		IN	0	1	0	FALSE	AUD
SRI	0.25255	0.252841	NA	0.252529	NA	NA		OPC,Oligo,Astro	0	3	0	FALSE	AUD
KCNQ1OT1	0.340883	NA	0.340813	0.341506	0.340826	0.3409		EN,IN,OPC,Oligo,Immune	0	5	0	FALSE	AUD
CDK15	NA	0.285315	0.28565	0.285267	0.285243	NA		EN,IN,Oligo,Astro	0	4	0	FALSE	AUD
GFOD1	NA	0.615705	0.615275	0.615231	0.615118	NA		EN,IN,Oligo,Astro	0	4	0	FALSE	AUD
ZNF678	NA	0.557713	0.557884	0.557346	NA	NA		EN,Oligo,Astro	0	3	0	FALSE	AUD
HGSNAT	NA	0.459024	NA	0.459745	NA	NA		Oligo,Astro	0	2	0	FALSE	AUD
HPGD	NA	NA	0.2566	NA	0.256476	NA		EN,IN	0	2	0	FALSE	AUD
DFFB	NA	0.177894	0.177867	0.177835	0.177878	NA		EN,IN,Oligo,Astro	0	4	0	FALSE	AUD
MBNL2	NA	NA	NA	0.360742	NA	NA		Oligo	0	1	0	FALSE	AUD
ENSG00000244733	NA	0.0575597	0.057552	0.057555	0.0575455	NA		EN,IN,Oligo,Astro	0	4	0	FALSE	AUD
BRCA1	0.589586	NA	0.587788	NA	NA	NA		EN,OPC	0	2	0	FALSE	AUD
HUNK	0.647173	0.646161	0.647443	NA	0.646095	NA		EN,IN,OPC,Astro	0	4	0	FALSE	AUD
KIAA1958	NA	0.433588	0.433535	0.433792	0.433736	NA		EN,IN,Oligo,Astro	0	4	0	FALSE	AUD
LMBRD2	NA	NA	0.432608	0.433016	0.432774	NA		EN,IN,Oligo	0	3	0	FALSE	AUD
FAM43B	NA	NA	0.360966	NA	NA	NA		EN	0	1	0	FALSE	AUD
PAIP1	NA	0.630215	0.63052	0.630408	0.6305	NA		EN,IN,Oligo,Astro	0	4	0	FALSE	AUD
PLEKHH1	NA	0.277829	NA	0.277994	0.277924	0.277879		IN,Oligo,Immune,Astro	0	4	0	FALSE	AUD
ZNF618	0.632205	NA	NA	0.632424	NA	0.631588		OPC,Oligo,Immune	0	3	0	FALSE	AUD
MIER2	NA	NA	0.322206	0.322439	0.322306	NA		EN,IN,Oligo	0	3	0	FALSE	AUD
MB21D2	0.659676	NA	0.658307	0.658444	NA	0.65949		EN,OPC,Oligo,Immune	0	4	0	FALSE	AUD
LARGE1	0.504818	NA	0.506954	NA	NA	0.504949		EN,OPC,Immune	0	3	0	FALSE	AUD
EPHX2	0.534518	0.534488	NA	0.534303	0.534432	NA		IN,OPC,Oligo,Astro	0	4	0	FALSE	AUD
TP53I3	0.361795	NA	0.362158	NA	NA	NA		EN,OPC	0	2	0	FALSE	AUD
PPP6C	NA	NA	0.428828	0.428975	0.428645	NA		EN,IN,Oligo	0	3	0	FALSE	AUD
ENSG00000218631	NA	NA	0.369101	NA	0.368718	NA		EN,IN	0	2	0	FALSE	AUD
DOCK5	0.501789	NA	NA	0.502031	NA	0.502406		OPC,Oligo,Immune	0	3	0	FALSE	AUD
ZNF317	NA	0.118509	0.118518	0.11851	0.118498	0.118661		EN,IN,Oligo,Immune,Astro	0	5	0	FALSE	AUD
SYNM	0.194307	0.193909	0.193922	0.193913	0.19394	NA		EN,IN,OPC,Oligo,Astro	0	5	0	FALSE	AUD
FAM151A	0.420416	0.420509	0.420523	NA	0.420564	NA		EN,IN,OPC,Astro	0	4	0	FALSE	AUD
ZGLP1	NA	NA	0.294477	NA	0.294278	NA		EN,IN	0	2	0	FALSE	AUD
THOC3	NA	NA	0.361458	NA	NA	NA		EN	0	1	0	FALSE	AUD
CPLX1	NA	0.466022	NA	NA	0.466766	NA		IN,Astro	0	2	0	FALSE	AUD
LINC00658	NA	0.184002	0.18398	0.183989	0.183943	NA		EN,IN,Oligo,Astro	0	4	0	FALSE	AUD
FAM149A	0.330035	0.330035	0.330018	0.330037	0.329997	0.330107		EN,IN,OPC,Oligo,Immune,Astro	0	6	0	FALSE	AUD
TINAG	NA	NA	0.361632	NA	NA	NA		EN	0	1	0	FALSE	AUD
MMD	NA	NA	0.281177	0.281295	0.281139	0.281267		EN,IN,Oligo,Immune	0	4	0	FALSE	AUD
LINC01619	NA	NA	0.280417	NA	0.280248	NA		EN,IN	0	2	0	FALSE	AUD
WWTR1	0.224831	0.224896	0.22483	0.224797	0.224812	NA		EN,IN,OPC,Oligo,Astro	0	5	0	FALSE	AUD
NIFK-AS1	NA	NA	NA	0.36181	NA	NA		Oligo	0	1	0	FALSE	AUD
VCAN-AS1	NA	0.524731	0.523624	NA	NA	NA		EN,Astro	0	2	0	FALSE	AUD
UBE2G1	NA	0.0993381	0.0993344	0.0993654	0.0993777	NA		EN,IN,Oligo,Astro	0	4	0	FALSE	AUD
LINC02340	NA	0.13213	0.132128	0.132245	0.132142	NA		EN,IN,Oligo,Astro	0	4	0	FALSE	AUD
GRPEL2	NA	NA	0.361831	NA	NA	NA		EN	0	1	0	FALSE	AUD
WAPL	NA	NA	NA	0.452829	NA	0.452128		Oligo,Immune	0	2	0	FALSE	AUD
ENSG00000255503	0.143101	NA	0.143055	0.143101	0.143079	NA		EN,IN,OPC,Oligo	0	4	0	FALSE	AUD
POM121	NA	NA	NA	0.361995	NA	NA		Oligo	0	1	0	FALSE	AUD
POGLUT3	NA	0.473743	0.473734	0.473746	0.473772	0.473684		EN,IN,Oligo,Immune,Astro	0	5	0	FALSE	AUD
TGIF2-RAB5IF	NA	0.362073	NA	NA	NA	NA		Astro	0	1	0	FALSE	AUD
SPAG1	NA	NA	0.185059	0.18506	0.185084	0.185437		EN,IN,Oligo,Immune	0	4	0	FALSE	AUD
N4BP3	NA	NA	0.362019	NA	NA	NA		EN	0	1	0	FALSE	AUD
GPBP1L1	NA	NA	0.251992	NA	0.25188	NA		EN,IN	0	2	0	FALSE	AUD
KCNA4	NA	NA	0.271653	NA	0.271503	NA		EN,IN	0	2	0	FALSE	AUD
TRIM47	NA	0.574698	0.574704	0.574523	0.574875	NA		EN,IN,Oligo,Astro	0	4	0	FALSE	AUD
ZNF627	NA	0.612652	NA	0.610535	NA	NA		Oligo,Astro	0	2	0	FALSE	AUD
TPTE2	0.0633019	0.0633016	0.0633006	0.0632907	0.0633054	NA		EN,IN,OPC,Oligo,Astro	0	5	0	FALSE	AUD
ENSG00000286943	NA	NA	NA	0.362288	NA	NA		Oligo	0	1	0	FALSE	AUD
ENSG00000251095	NA	NA	0.634159	NA	0.631626	NA		EN,IN	0	2	0	FALSE	AUD
ENSG00000223642	0.362453	NA	NA	NA	NA	NA		OPC	0	1	0	FALSE	AUD
ENSG00000267575	0.0256282	0.025635	0.0256265	0.0256284	0.0256254	NA	EN,IN,OPC,Oligo,Astro		5	0	1	FALSE	AUD
WDR43	NA	NA	0.362457	NA	NA	NA		EN	0	1	0	FALSE	AUD
KAZN-AS1	0.480671	0.480407	0.480757	NA	NA	NA		EN,OPC,Astro	0	3	0	FALSE	AUD
LMOD3	NA	NA	NA	NA	0.362492	NA		IN	0	1	0	FALSE	AUD
RHBDF2	0.5581	NA	NA	NA	NA	0.55956		OPC,Immune	0	2	0	FALSE	AUD
SYT17	0.591178	0.592973	NA	NA	NA	NA		OPC,Astro	0	2	0	FALSE	AUD
ENSG00000255108	NA	NA	0.280609	NA	0.280443	NA		EN,IN	0	2	0	FALSE	AUD
ENSG00000233611	0.197408	NA	0.197393	NA	NA	NA		EN,OPC	0	2	0	FALSE	AUD
PARG	NA	0.407196	0.407185	0.407198	0.407168	0.407247		EN,IN,Oligo,Immune,Astro	0	5	0	FALSE	AUD
IL5RA	NA	NA	NA	NA	0.362708	NA		IN	0	1	0	FALSE	AUD
FILIP1	0.106733	0.106733	0.106759	0.106748	0.10672	NA		EN,IN,OPC,Oligo,Astro	0	5	0	FALSE	AUD
ENSG00000242553	NA	NA	0.362782	NA	NA	NA		EN	0	1	0	FALSE	AUD
SCN9A	0.399089	0.398621	NA	NA	NA	NA		OPC,Astro	0	2	0	FALSE	AUD
ENSG00000283782	0.0996553	NA	0.0996694	0.0996577	0.0997055	NA		EN,IN,OPC,Oligo	0	4	0	FALSE	AUD
TPH2	NA	NA	0.383166	NA	0.383585	NA		EN,IN	0	2	0	FALSE	AUD
GNA14	0.356991	0.356941	0.357045	0.356884	NA	NA		EN,OPC,Oligo,Astro	0	4	0	FALSE	AUD
GINS2	NA	NA	0.437171	NA	0.43778	NA		EN,IN	0	2	0	FALSE	AUD
MFSD4B	NA	0.242713	NA	0.242618	NA	NA		Oligo,Astro	0	2	0	FALSE	AUD
DNAJC11	NA	NA	0.446734	NA	NA	0.446085		EN,Immune	0	2	0	FALSE	AUD
LINC00092	NA	NA	0.363076	NA	NA	NA		EN	0	1	0	FALSE	AUD
B3GNT4	NA	NA	0.354147	NA	0.353814	NA		EN,IN	0	2	0	FALSE	AUD
ENSG00000249635	NA	0.363211	NA	NA	NA	NA		Astro	0	1	0	FALSE	AUD
PUM3	0.678751	0.678757	0.678834	0.678757	0.678757	0.678706		EN,IN,OPC,Oligo,Immune,Astro	0	6	0	FALSE	AUD
ELFN1	NA	0.637823	NA	NA	0.635243	NA		IN,Astro	0	2	0	FALSE	AUD
ARTN	NA	NA	0.227498	NA	0.227434	NA		EN,IN	0	2	0	FALSE	AUD
LINC02334	NA	0.0598272	0.0598153	0.059815	0.0598298	NA		EN,IN,Oligo,Astro	0	4	0	FALSE	AUD
LINC02775	NA	NA	NA	0.363312	NA	NA		Oligo	0	1	0	FALSE	AUD
ENSG00000234426	NA	NA	0.192538	NA	0.192539	NA		EN,IN	0	2	0	FALSE	AUD
RBM47	NA	NA	NA	NA	NA	0.363647		Immune	0	1	0	FALSE	AUD
RPL21P23	0.124789	0.124795	NA	0.124833	NA	NA		OPC,Oligo,Astro	0	3	0	FALSE	AUD
LINC00397	NA	NA	0.36334	NA	NA	NA		EN	0	1	0	FALSE	AUD
CPEB2-DT	NA	0.650857	0.650967	0.650656	0.650982	NA		EN,IN,Oligo,Astro	0	4	0	FALSE	AUD
LINC02397	NA	NA	NA	NA	0.36346	NA		IN	0	1	0	FALSE	AUD
SNF8	NA	0.213102	0.21314	0.213162	0.213141	NA		EN,IN,Oligo,Astro	0	4	0	FALSE	AUD
ENSG00000287476	NA	NA	0.29176	NA	0.291574	NA		EN,IN	0	2	0	FALSE	AUD
EMP2	0.641801	0.644526	NA	NA	NA	NA		OPC,Astro	0	2	0	FALSE	AUD
ENSG00000284772	NA	0.0813113	0.0812742	0.081275	0.0812933	NA		EN,IN,Oligo,Astro	0	4	0	FALSE	AUD
ACBD6	NA	0.383694	0.384105	NA	NA	NA		EN,Astro	0	2	0	FALSE	AUD
MRPL41	NA	0.641867	0.641742	0.642192	0.64165	NA		EN,IN,Oligo,Astro	0	4	0	FALSE	AUD
IWS1	NA	NA	0.203959	NA	0.20398	NA		EN,IN	0	2	0	FALSE	AUD
FRY	0.576325	0.576443	0.576633	0.57638	0.576588	NA		EN,IN,OPC,Oligo,Astro	0	5	0	FALSE	AUD
ACP1	NA	0.313674	NA	NA	0.313438	NA		IN,Astro	0	2	0	FALSE	AUD
FAM201A	NA	NA	NA	0.363774	NA	NA		Oligo	0	1	0	FALSE	AUD
HEYL	NA	0.36387	NA	NA	NA	NA		Astro	0	1	0	FALSE	AUD
PITPNM2	NA	NA	0.363803	NA	NA	NA		EN	0	1	0	FALSE	AUD
IGDCC3	NA	0.39336	0.393392	0.393478	0.393289	NA		EN,IN,Oligo,Astro	0	4	0	FALSE	AUD
ENSG00000234710	NA	NA	0.521222	NA	0.52017	NA		EN,IN	0	2	0	FALSE	AUD
SLC8B1	NA	0.288914	NA	NA	0.288994	0.288842		IN,Immune,Astro	0	3	0	FALSE	AUD
THOC5	NA	NA	0.597643	0.595802	NA	NA		EN,Oligo	0	2	0	FALSE	AUD
SMIM2-AS1	0.0457596	0.0457606	0.0457624	0.045753	0.0457497	NA	EN,IN,OPC,Oligo,Astro		5	0	1	FALSE	AUD
ENSG00000236451	NA	NA	0.308567	NA	0.308789	NA		EN,IN	0	2	0	FALSE	AUD
LINC01700	NA	NA	0.363909	NA	NA	NA		EN	0	1	0	FALSE	AUD
TUBBP9	NA	NA	0.391941	0.391854	0.392379	NA		EN,IN,Oligo	0	3	0	FALSE	AUD
FBXO6	NA	NA	0.533484	0.53548	0.533441	NA		EN,IN,Oligo	0	3	0	FALSE	AUD
HEY1	0.153841	NA	0.15379	NA	0.153831	NA		EN,IN,OPC	0	3	0	FALSE	AUD
CLEC5A	NA	0.364031	NA	NA	NA	NA		Astro	0	1	0	FALSE	AUD
COBL	0.254131	0.254455	0.253999	0.25402	0.254003	NA		EN,IN,OPC,Oligo,Astro	0	5	0	FALSE	AUD
ZBTB41	NA	0.369738	0.370107	NA	NA	NA		EN,Astro	0	2	0	FALSE	AUD
ZSCAN18	0.283807	0.283807	0.283792	0.283794	0.283795	0.283815		EN,IN,OPC,Oligo,Immune,Astro	0	6	0	FALSE	AUD
FGFR2	NA	0.582071	0.581481	NA	0.58188	NA		EN,IN,Astro	0	3	0	FALSE	AUD
RPL23AP49	0.693745	0.693563	0.693489	0.693747	0.693715	NA		EN,IN,OPC,Oligo,Astro	0	5	0	FALSE	AUD
C5orf22	0.0878922	0.087896	0.0879011	0.0879116	0.087882	NA		EN,IN,OPC,Oligo,Astro	0	5	0	FALSE	AUD
ENSG00000261130	NA	NA	NA	NA	0.364097	NA		IN	0	1	0	FALSE	AUD
LINC01915	NA	NA	0.577867	NA	0.576293	NA		EN,IN	0	2	0	FALSE	AUD
WDR3	NA	NA	0.261716	0.261568	0.261641	NA		EN,IN,Oligo	0	3	0	FALSE	AUD
HAGHL	NA	NA	0.449402	0.450502	0.449493	NA		EN,IN,Oligo	0	3	0	FALSE	AUD
CNN3	NA	NA	0.604823	0.60378	0.604208	NA		EN,IN,Oligo	0	3	0	FALSE	AUD
HIF1A-AS1	NA	NA	0.364194	NA	NA	NA		EN	0	1	0	FALSE	AUD
PLAGL1	0.483504	0.483693	0.483967	NA	0.483446	0.483559		EN,IN,OPC,Immune,Astro	0	5	0	FALSE	AUD
CRK	NA	NA	NA	NA	0.36426	NA		IN	0	1	0	FALSE	AUD
LINC01184	0.397226	0.397219	0.397286	0.397195	0.397451	0.397244		EN,IN,OPC,Oligo,Immune,Astro	0	6	0	FALSE	AUD
ATP6V0E2-AS1	0.312823	0.312922	0.312708	0.312752	0.312719	NA		EN,IN,OPC,Oligo,Astro	0	5	0	FALSE	AUD
ETHE1	0.663823	0.663851	0.663869	0.663766	0.663852	0.663825		EN,IN,OPC,Oligo,Immune,Astro	0	6	0	FALSE	AUD
JAM3	0.635537	0.635667	0.6354	0.635453	0.635409	0.635659		EN,IN,OPC,Oligo,Immune,Astro	0	6	0	FALSE	AUD
KCTD1	0.312683	0.312743	0.312689	0.312741	0.312766	NA		EN,IN,OPC,Oligo,Astro	0	5	0	FALSE	AUD
ENSG00000262587	0.296801	NA	0.29652	0.296493	0.296558	NA		EN,IN,OPC,Oligo	0	4	0	FALSE	AUD
COX7A1	NA	0.208217	0.208235	NA	0.208149	NA		EN,IN,Astro	0	3	0	FALSE	AUD
EFCAB7	0.641678	0.641702	0.641682	0.64169	0.641694	0.641591		EN,IN,OPC,Oligo,Immune,Astro	0	6	0	FALSE	AUD
KPNA1	NA	NA	0.21249	0.212618	0.212463	NA		EN,IN,Oligo	0	3	0	FALSE	AUD
ADD2	NA	NA	0.364551	NA	NA	NA		EN	0	1	0	FALSE	AUD
IGSF21	0.466827	NA	0.467179	NA	0.467049	NA		EN,IN,OPC	0	3	0	FALSE	AUD
JCAD	NA	NA	0.364585	NA	NA	NA		EN	0	1	0	FALSE	AUD
PLIN1	NA	0.364663	NA	NA	NA	NA		Astro	0	1	0	FALSE	AUD
NOSTRIN	0.60676	NA	0.607499	NA	0.607213	NA		EN,IN,OPC	0	3	0	FALSE	AUD
THUMPD1	NA	0.199711	0.199784	0.199675	NA	0.199744		EN,Oligo,Immune,Astro	0	4	0	FALSE	AUD
AXL	0.503277	0.504622	NA	NA	0.503123	NA		IN,OPC,Astro	0	3	0	FALSE	AUD
NOL10	NA	NA	0.315567	0.315615	0.315447	NA		EN,IN,Oligo	0	3	0	FALSE	AUD
ENSG00000249906	NA	NA	NA	0.364682	NA	NA		Oligo	0	1	0	FALSE	AUD
RPL10A	0.292743	0.292708	0.292716	0.292733	0.292719	0.292822		EN,IN,OPC,Oligo,Immune,Astro	0	6	0	FALSE	AUD
DLEU2	0.229371	0.229435	0.229344	NA	0.229323	0.2294		EN,IN,OPC,Immune,Astro	0	5	0	FALSE	AUD
ENSG00000258240	NA	NA	0.364755	NA	NA	NA		EN	0	1	0	FALSE	AUD
ENSG00000264187	NA	0.0859235	0.0859141	0.0859317	0.0859494	NA		EN,IN,Oligo,Astro	0	4	0	FALSE	AUD
BTNL8	NA	NA	0.364782	NA	NA	NA		EN	0	1	0	FALSE	AUD
ENSG00000261357	NA	NA	NA	0.364852	NA	NA		Oligo	0	1	0	FALSE	AUD
CLUAP1	0.104317	0.10432	0.104325	0.104321	0.104301	NA		EN,IN,OPC,Oligo,Astro	0	5	0	FALSE	AUD
SLC44A3-AS1	0.457275	0.457086	0.457198	0.45718	0.457104	NA		EN,IN,OPC,Oligo,Astro	0	5	0	FALSE	AUD
LINC02191	NA	NA	0.364913	NA	NA	NA		EN	0	1	0	FALSE	AUD
NMUR2	NA	NA	0.279087	0.279245	NA	NA		EN,Oligo	0	2	0	FALSE	AUD
FAM135B	NA	NA	NA	NA	0.364948	NA		IN	0	1	0	FALSE	AUD
MOCS1	NA	NA	NA	0.365001	NA	NA		Oligo	0	1	0	FALSE	AUD
GDF9	NA	NA	0.365021	NA	NA	NA		EN	0	1	0	FALSE	AUD
WWC1	0.507442	NA	0.5078	NA	0.507744	NA		EN,IN,OPC	0	3	0	FALSE	AUD
C4orf47	NA	NA	0.436411	0.437933	0.436384	NA		EN,IN,Oligo	0	3	0	FALSE	AUD
MAP3K12	NA	NA	NA	0.408762	0.409248	NA		IN,Oligo	0	2	0	FALSE	AUD
OR10AC1	NA	NA	0.365271	NA	NA	NA		EN	0	1	0	FALSE	AUD
DIRAS1	NA	NA	0.271907	NA	0.271767	NA		EN,IN	0	2	0	FALSE	AUD
LINC01612	NA	NA	NA	NA	0.365418	NA		IN	0	1	0	FALSE	AUD
PROS1	NA	0.365509	NA	NA	NA	NA		Astro	0	1	0	FALSE	AUD
HSBP1	NA	NA	NA	0.607262	NA	0.605246		Oligo,Immune	0	2	0	FALSE	AUD
LINC01117	0.297823	NA	0.298014	NA	NA	NA		EN,OPC	0	2	0	FALSE	AUD
AMMECR1L	NA	NA	0.365496	NA	NA	NA		EN	0	1	0	FALSE	AUD
RPS2	NA	0.154476	0.15449	0.154493	0.154508	0.154503		EN,IN,Oligo,Immune,Astro	0	5	0	FALSE	AUD
MED25	NA	NA	0.128842	0.128839	0.128886	NA		EN,IN,Oligo	0	3	0	FALSE	AUD
IDH2	NA	0.640489	0.640474	0.640488	NA	0.640935		EN,Oligo,Immune,Astro	0	4	0	FALSE	AUD
ENSG00000224521	NA	NA	0.365582	NA	NA	NA		EN	0	1	0	FALSE	AUD
ICA1	0.680856	NA	0.680344	NA	0.680343	0.680699		EN,IN,OPC,Immune	0	4	0	FALSE	AUD
BSN	0.285377	NA	NA	NA	0.285542	NA		IN,OPC	0	2	0	FALSE	AUD
ACTR3C	NA	0.268746	0.268912	NA	0.268808	NA		EN,IN,Astro	0	3	0	FALSE	AUD
BORA	NA	NA	0.28131	0.281295	0.281256	0.281546		EN,IN,Oligo,Immune	0	4	0	FALSE	AUD
CACNA2D3	0.249129	0.249032	NA	NA	NA	NA		OPC,Astro	0	2	0	FALSE	AUD
PDPR2P	0.37475	0.374806	0.374777	0.374813	0.374769	0.374815		EN,IN,OPC,Oligo,Immune,Astro	0	6	0	FALSE	AUD
IMPA2	NA	0.38565	0.385628	NA	0.385673	0.38557		EN,IN,Immune,Astro	0	4	0	FALSE	AUD
DYNC2LI1	0.0622031	0.0622122	0.0622097	0.0621978	0.0622109	NA		EN,IN,OPC,Oligo,Astro	0	5	0	FALSE	AUD
ENSG00000286830	NA	0.34568	0.345664	NA	0.345509	NA		EN,IN,Astro	0	3	0	FALSE	AUD
ITGB4	0.120992	0.121101	NA	0.120999	0.120991	NA		IN,OPC,Oligo,Astro	0	4	0	FALSE	AUD
PARP11	NA	0.0964214	0.0964002	0.0964304	0.0964169	NA		EN,IN,Oligo,Astro	0	4	0	FALSE	AUD
SLC24A3	0.320653	0.320894	NA	NA	NA	NA		OPC,Astro	0	2	0	FALSE	AUD
NFU1	NA	NA	NA	0.365993	NA	NA		Oligo	0	1	0	FALSE	AUD
LYZL4	NA	NA	0.365988	NA	NA	NA		EN	0	1	0	FALSE	AUD
SLC7A6OS	0.467509	NA	0.467648	NA	0.467578	0.467425		EN,IN,OPC,Immune	0	4	0	FALSE	AUD
MTERF1	0.606273	0.606409	NA	NA	0.606318	0.606887		IN,OPC,Immune,Astro	0	4	0	FALSE	AUD
KREMEN2	NA	NA	0.366057	NA	NA	NA		EN	0	1	0	FALSE	AUD
NCL	NA	NA	0.12085	0.120876	0.120867	NA		EN,IN,Oligo	0	3	0	FALSE	AUD
ENSG00000250101	NA	0.230664	0.230605	NA	0.230738	NA		EN,IN,Astro	0	3	0	FALSE	AUD
ENSG00000279113	NA	NA	0.366113	NA	NA	NA		EN	0	1	0	FALSE	AUD
GPATCH2L	NA	0.374152	0.374166	0.374124	0.374226	0.37436		EN,IN,Oligo,Immune,Astro	0	5	0	FALSE	AUD
SPTBN1-AS1	0.375541	0.375582	0.375496	0.375552	0.375475	NA		EN,IN,OPC,Oligo,Astro	0	5	0	FALSE	AUD
HHIPL1	0.259134	0.259119	0.259097	0.259148	0.259113	0.259214		EN,IN,OPC,Oligo,Immune,Astro	0	6	0	FALSE	AUD
SLC19A3	0.622951	NA	0.622848	NA	0.622904	NA		EN,IN,OPC	0	3	0	FALSE	AUD
QRICH2	NA	0.580231	0.580368	0.580538	0.580455	NA		EN,IN,Oligo,Astro	0	4	0	FALSE	AUD
SLC2A1	NA	0.363949	0.363966	0.363881	0.364018	NA		EN,IN,Oligo,Astro	0	4	0	FALSE	AUD
CILK1	0.219466	NA	NA	0.219423	NA	NA		OPC,Oligo	0	2	0	FALSE	AUD
STIM1	0.626694	0.626646	0.626732	0.626733	0.6267	0.626753		EN,IN,OPC,Oligo,Immune,Astro	0	6	0	FALSE	AUD
TBC1D12	NA	0.586964	0.587113	0.587133	0.587043	0.587446		EN,IN,Oligo,Immune,Astro	0	5	0	FALSE	AUD
THRB-AS1	NA	NA	0.314891	NA	0.314665	NA		EN,IN	0	2	0	FALSE	AUD
MPP2	0.176155	0.176152	0.176172	0.176236	0.176178	NA		EN,IN,OPC,Oligo,Astro	0	5	0	FALSE	AUD
RMI2	NA	0.169413	0.169508	NA	0.169422	NA		EN,IN,Astro	0	3	0	FALSE	AUD
ZNF221	NA	0.076586	0.0766011	0.0765877	0.0765985	NA		EN,IN,Oligo,Astro	0	4	0	FALSE	AUD
TMEM38B	NA	0.201643	0.201434	0.201434	0.201476	NA		EN,IN,Oligo,Astro	0	4	0	FALSE	AUD
ABCG1	NA	NA	NA	0.421608	NA	0.42219		Oligo,Immune	0	2	0	FALSE	AUD
RPS3AP41	NA	NA	0.366622	NA	NA	NA		EN	0	1	0	FALSE	AUD
ENSG00000287814	NA	NA	NA	NA	0.366633	NA		IN	0	1	0	FALSE	AUD
ENSG00000224658	NA	0.33576	0.335482	NA	NA	NA		EN,Astro	0	2	0	FALSE	AUD
MFSD14B	NA	NA	0.375484	NA	0.375109	NA		EN,IN	0	2	0	FALSE	AUD
BACE2	0.437932	0.437928	NA	0.437972	NA	0.438013		OPC,Oligo,Immune,Astro	0	4	0	FALSE	AUD
AK5	0.526085	NA	NA	0.526761	NA	NA		OPC,Oligo	0	2	0	FALSE	AUD
ADNP	NA	NA	0.366683	NA	NA	NA		EN	0	1	0	FALSE	AUD
LINC01013	NA	NA	0.337583	NA	0.337306	NA		EN,IN	0	2	0	FALSE	AUD
GPR171	0.0691387	0.0691348	0.0691494	NA	0.0691415	NA		EN,IN,OPC,Astro	0	4	0	FALSE	AUD
LINC02715	NA	0.451034	NA	0.450396	NA	NA		Oligo,Astro	0	2	0	FALSE	AUD
DOCK10	0.417105	NA	0.417208	0.417058	0.417137	0.41715		EN,IN,OPC,Oligo,Immune	0	5	0	FALSE	AUD
ENSG00000236504	NA	NA	0.366786	NA	NA	NA		EN	0	1	0	FALSE	AUD
SRSF8	0.235025	NA	NA	NA	0.23509	NA		IN,OPC	0	2	0	FALSE	AUD
MAP3K4	0.572671	NA	0.572315	NA	0.572976	NA		EN,IN,OPC	0	3	0	FALSE	AUD
NFIA	NA	NA	NA	NA	0.328109	0.327863		IN,Immune	0	2	0	FALSE	AUD
ENSG00000268401	NA	NA	0.410964	0.410706	0.410879	NA		EN,IN,Oligo	0	3	0	FALSE	AUD
LINC01948	NA	0.584897	0.585478	NA	0.585299	NA		EN,IN,Astro	0	3	0	FALSE	AUD
MFN2	NA	NA	0.209461	NA	0.209566	0.209556		EN,IN,Immune	0	3	0	FALSE	AUD
CNST	0.40084	NA	0.400468	0.400361	0.400421	NA		EN,IN,OPC,Oligo	0	4	0	FALSE	AUD
MEIS2	NA	NA	0.367071	NA	NA	NA		EN	0	1	0	FALSE	AUD
ENSG00000286953	NA	NA	0.149159	0.14913	0.149172	NA		EN,IN,Oligo	0	3	0	FALSE	AUD
ENSG00000259609	0.472845	NA	0.472736	0.472647	0.472788	NA		EN,IN,OPC,Oligo	0	4	0	FALSE	AUD
ENSG00000286550	0.218513	NA	NA	0.218474	NA	NA		OPC,Oligo	0	2	0	FALSE	AUD
EPCAM	NA	0.678402	0.679083	0.678598	0.679219	NA		EN,IN,Oligo,Astro	0	4	0	FALSE	AUD
ENSG00000280299	0.0585548	0.0585565	0.058555	0.0585574	0.0585546	0.0585784		EN,IN,OPC,Oligo,Immune,Astro	0	6	0	FALSE	AUD
TPTE2P5	0.624022	NA	0.624022	0.624034	0.624032	NA		EN,IN,OPC,Oligo	0	4	0	FALSE	AUD
BIN3	0.0607066	0.0607053	0.0606853	0.0606827	0.0606819	NA		EN,IN,OPC,Oligo,Astro	0	5	0	FALSE	AUD
RGS4	NA	NA	0.367242	NA	NA	NA		EN	0	1	0	FALSE	AUD
TGFBR3	NA	0.618932	0.619078	NA	0.619169	NA		EN,IN,Astro	0	3	0	FALSE	AUD
MYLIP	0.314019	NA	0.314222	0.314107	NA	NA		EN,OPC,Oligo	0	3	0	FALSE	AUD
METTL8	NA	NA	NA	0.367327	NA	NA		Oligo	0	1	0	FALSE	AUD
SRP68	NA	NA	0.304758	NA	0.304558	NA		EN,IN	0	2	0	FALSE	AUD
SNX22	NA	NA	0.367331	NA	NA	NA		EN	0	1	0	FALSE	AUD
CATSPERG	NA	NA	0.472426	0.472152	0.472244	0.472327		EN,IN,Oligo,Immune	0	4	0	FALSE	AUD
FMO2	0.636762	NA	NA	NA	NA	NA		OPC	0	1	0	FALSE	AUD
GAPDHS	NA	NA	0.292656	NA	0.292833	NA		EN,IN	0	2	0	FALSE	AUD
BEAN1	0.310047	0.309975	0.310115	NA	NA	0.310056		EN,OPC,Immune,Astro	0	4	0	FALSE	AUD
MIR4300HG	0.44155	0.441564	0.441548	0.441511	0.441743	0.441925		EN,IN,OPC,Oligo,Immune,Astro	0	6	0	FALSE	AUD
TCAF2	NA	NA	0.227884	NA	0.227831	NA		EN,IN	0	2	0	FALSE	AUD
HEATR1	NA	NA	0.358381	0.358601	0.358512	NA		EN,IN,Oligo	0	3	0	FALSE	AUD
RASA3	0.53037	0.530296	0.530287	0.530341	0.530259	0.530444		EN,IN,OPC,Oligo,Immune,Astro	0	6	0	FALSE	AUD
ZNF880	0.200186	0.200195	0.200228	0.200166	0.200196	NA		EN,IN,OPC,Oligo,Astro	0	5	0	FALSE	AUD
PAG1	0.54277	0.542779	0.54273	0.542703	0.542862	0.542848		EN,IN,OPC,Oligo,Immune,Astro	0	6	0	FALSE	AUD
SRGAP1	0.548554	NA	0.548249	0.549093	0.548316	NA		EN,IN,OPC,Oligo	0	4	0	FALSE	AUD
SZT2	NA	NA	0.264837	0.26493	0.264959	NA		EN,IN,Oligo	0	3	0	FALSE	AUD
TFB1M	0.0439161	0.0439201	0.043917	0.0439185	0.043912	0.0439608	EN,IN,OPC,Oligo,Immune,Astro		6	0	1	FALSE	AUD
ANKRD18A	0.574837	NA	0.574854	0.575781	0.575331	NA		EN,IN,OPC,Oligo	0	4	0	FALSE	AUD
DHX34	NA	NA	0.309407	0.309838	0.309432	NA		EN,IN,Oligo	0	3	0	FALSE	AUD
ADGRA1	NA	NA	NA	0.367696	NA	NA		Oligo	0	1	0	FALSE	AUD
ENSG00000203546	0.109602	0.109595	0.10958	0.109605	0.109606	NA		EN,IN,OPC,Oligo,Astro	0	5	0	FALSE	AUD
GLIPR1	0.24875	0.248762	0.24876	0.248759	0.248858	0.248886		EN,IN,OPC,Oligo,Immune,Astro	0	6	0	FALSE	AUD
LRRC69	0.131688	0.131683	0.131679	0.131674	0.131683	0.131708		EN,IN,OPC,Oligo,Immune,Astro	0	6	0	FALSE	AUD
APOC1	NA	NA	NA	NA	NA	0.368015		Immune	0	1	0	FALSE	AUD
BTC	NA	NA	0.341087	NA	0.340806	NA		EN,IN	0	2	0	FALSE	AUD
TRPC6	NA	NA	0.410149	NA	0.410627	NA		EN,IN	0	2	0	FALSE	AUD
ENSG00000287727	NA	NA	NA	0.367779	NA	NA		Oligo	0	1	0	FALSE	AUD
ENSG00000188002	0.330587	0.330588	0.33059	0.330544	0.330599	NA		EN,IN,OPC,Oligo,Astro	0	5	0	FALSE	AUD
PSMD12	NA	0.367892	NA	NA	NA	NA		Astro	0	1	0	FALSE	AUD
ENSG00000259834	0.659117	NA	NA	NA	0.656147	NA		IN,OPC	0	2	0	FALSE	AUD
POLI	0.0656573	0.0656576	0.0656586	0.0656504	0.0656571	0.0656938		EN,IN,OPC,Oligo,Immune,Astro	0	6	0	FALSE	AUD
ENSG00000226239	NA	NA	NA	NA	0.367872	NA		IN	0	1	0	FALSE	AUD
ENSG00000273253	NA	NA	0.422832	0.422738	0.422557	NA		EN,IN,Oligo	0	3	0	FALSE	AUD
IL34	NA	NA	0.397213	NA	0.397648	NA		EN,IN	0	2	0	FALSE	AUD
BCKDHB	NA	0.174957	0.174781	0.174759	0.174759	NA		EN,IN,Oligo,Astro	0	4	0	FALSE	AUD
IL1R1	NA	NA	NA	NA	0.367941	NA		IN	0	1	0	FALSE	AUD
ENSG00000255517	NA	0.295698	NA	0.295515	NA	NA		Oligo,Astro	0	2	0	FALSE	AUD
SIK3	0.321074	0.321112	0.320925	NA	0.320942	NA		EN,IN,OPC,Astro	0	4	0	FALSE	AUD
TMEM62	0.0756452	NA	0.0756376	0.0756528	0.0756312	NA		EN,IN,OPC,Oligo	0	4	0	FALSE	AUD
MSH3	0.419095	0.419171	0.419121	0.419139	0.419124	0.419165		EN,IN,OPC,Oligo,Immune,Astro	0	6	0	FALSE	AUD
ENSG00000283667	NA	NA	0.36808	NA	NA	NA		EN	0	1	0	FALSE	AUD
RFC4	0.577209	0.57724	0.577276	0.577291	0.577281	0.577292		EN,IN,OPC,Oligo,Immune,Astro	0	6	0	FALSE	AUD
ENSG00000205035	NA	NA	0.238138	NA	0.238209	NA		EN,IN	0	2	0	FALSE	AUD
FRG1-DT	0.0457286	0.0457265	0.0457228	0.045725	0.0457259	0.0457478	EN,IN,OPC,Oligo,Immune,Astro		6	0	1	FALSE	AUD
TIMP3	0.683517	NA	0.683548	NA	0.683853	0.683245		EN,IN,OPC,Immune	0	4	0	FALSE	AUD
UPF3AP2	NA	NA	0.368199	NA	NA	NA		EN	0	1	0	FALSE	AUD
ENSG00000259203	0.368282	NA	NA	NA	NA	NA		OPC	0	1	0	FALSE	AUD
NAALAD2	NA	NA	NA	0.335264	0.334997	NA		IN,Oligo	0	2	0	FALSE	AUD
IQCB1	0.425481	0.425455	0.425438	0.425441	0.425468	0.425497		EN,IN,OPC,Oligo,Immune,Astro	0	6	0	FALSE	AUD
ADAMTS16	NA	NA	0.419346	0.41921	0.419585	NA		EN,IN,Oligo	0	3	0	FALSE	AUD
AMN	NA	NA	0.368332	NA	NA	NA		EN	0	1	0	FALSE	AUD
TMEM44	NA	0.287136	0.287209	0.287254	0.287162	NA		EN,IN,Oligo,Astro	0	4	0	FALSE	AUD
LINC01031	NA	NA	0.314668	NA	0.31445	NA		EN,IN	0	2	0	FALSE	AUD
YBX1	NA	NA	0.368446	NA	NA	NA		EN	0	1	0	FALSE	AUD
ZFAND4	0.064949	0.0649538	0.0649565	0.0649618	0.0649474	0.0649888		EN,IN,OPC,Oligo,Immune,Astro	0	6	0	FALSE	AUD
GNMT	NA	NA	0.20366	NA	0.203668	NA		EN,IN	0	2	0	FALSE	AUD
MEF2A	NA	0.679217	0.67906	NA	0.679106	0.67953		EN,IN,Immune,Astro	0	4	0	FALSE	AUD
MC4R	NA	NA	NA	NA	0.368596	NA		IN	0	1	0	FALSE	AUD
ENSG00000266994	NA	0.554787	0.555816	NA	0.555062	NA		EN,IN,Astro	0	3	0	FALSE	AUD
TBX1	NA	NA	0.368624	NA	NA	NA		EN	0	1	0	FALSE	AUD
UTRN	0.491267	NA	0.492792	NA	0.491373	NA		EN,IN,OPC	0	3	0	FALSE	AUD
LRTM1	0.598249	0.598284	0.59953	NA	0.599162	NA		EN,IN,OPC,Astro	0	4	0	FALSE	AUD
DOK5	0.384743	0.384836	0.384892	NA	0.384697	NA		EN,IN,OPC,Astro	0	4	0	FALSE	AUD
ZNF589	NA	0.123605	0.123524	0.123524	0.123544	NA		EN,IN,Oligo,Astro	0	4	0	FALSE	AUD
ACSM1	NA	NA	0.12432	0.124284	0.124285	NA		EN,IN,Oligo	0	3	0	FALSE	AUD
VASH1-AS1	NA	0.368958	NA	NA	NA	NA		Astro	0	1	0	FALSE	AUD
DPH6	NA	0.401187	0.401086	0.401209	0.401174	NA		EN,IN,Oligo,Astro	0	4	0	FALSE	AUD
FAM86C1P	NA	NA	0.4746	0.474437	0.475027	NA		EN,IN,Oligo	0	3	0	FALSE	AUD
CERS6	NA	0.370758	0.370993	0.370728	0.370865	NA		EN,IN,Oligo,Astro	0	4	0	FALSE	AUD
PKP4-AS1	NA	NA	NA	0.368949	NA	NA		Oligo	0	1	0	FALSE	AUD
ENSG00000273011	NA	NA	0.25676	NA	0.256862	NA		EN,IN	0	2	0	FALSE	AUD
FUT10	0.291471	NA	0.291514	0.291513	0.291525	0.291531		EN,IN,OPC,Oligo,Immune	0	5	0	FALSE	AUD
RBM5	NA	NA	NA	NA	0.369	NA		IN	0	1	0	FALSE	AUD
PHACTR2-AS1	NA	NA	NA	0.369028	NA	NA		Oligo	0	1	0	FALSE	AUD
KRTAP5-AS1	NA	NA	0.225682	NA	0.225727	NA		EN,IN	0	2	0	FALSE	AUD
OTUD7A	NA	0.454413	0.453871	0.454159	0.453893	NA		EN,IN,Oligo,Astro	0	4	0	FALSE	AUD
ENSG00000236255	0.214589	0.214642	0.214615	0.214593	0.214628	NA		EN,IN,OPC,Oligo,Astro	0	5	0	FALSE	AUD
ENSG00000278231	NA	NA	0.36907	NA	NA	NA		EN	0	1	0	FALSE	AUD
ENSG00000277151	NA	NA	0.284029	NA	0.283877	NA		EN,IN	0	2	0	FALSE	AUD
ENSG00000250699	0.0495929	0.0496017	0.0495851	0.0495979	0.049588	NA	EN,IN,OPC,Oligo,Astro		5	0	1	FALSE	AUD
MON1A	NA	NA	0.312508	NA	0.312297	NA		EN,IN	0	2	0	FALSE	AUD
ENSG00000260223	NA	NA	NA	0.369262	NA	NA		Oligo	0	1	0	FALSE	AUD
PMEPA1	NA	NA	NA	NA	NA	0.36956		Immune	0	1	0	FALSE	AUD
ENSG00000227775	0.472521	0.472588	0.472688	0.4725	0.472712	NA		EN,IN,OPC,Oligo,Astro	0	5	0	FALSE	AUD
RBM20	NA	NA	0.223963	NA	0.224005	NA		EN,IN	0	2	0	FALSE	AUD
GBP7	NA	0.498127	0.498974	NA	NA	NA		EN,Astro	0	2	0	FALSE	AUD
ENSG00000284624	0.202504	0.202535	0.202532	0.202516	0.202503	0.202577		EN,IN,OPC,Oligo,Immune,Astro	0	6	0	FALSE	AUD
MFF-DT	0.243873	NA	0.243789	0.243807	0.243819	0.243917		EN,IN,OPC,Oligo,Immune	0	5	0	FALSE	AUD
TENT5C	NA	NA	0.369328	NA	NA	NA		EN	0	1	0	FALSE	AUD
PSME1	NA	NA	0.369358	NA	NA	NA		EN	0	1	0	FALSE	AUD
ZNF418	NA	0.236243	0.236273	0.236285	0.236327	NA		EN,IN,Oligo,Astro	0	4	0	FALSE	AUD
KCNK1	0.426999	NA	0.426847	0.42679	0.426929	NA		EN,IN,OPC,Oligo	0	4	0	FALSE	AUD
ENSG00000286685	0.20175	NA	0.201638	0.201696	0.201651	NA		EN,IN,OPC,Oligo	0	4	0	FALSE	AUD
MAST1	NA	NA	0.227097	NA	0.227051	NA		EN,IN	0	2	0	FALSE	AUD
PDE9A-AS1	NA	0.443023	NA	0.443084	0.442811	NA		IN,Oligo,Astro	0	3	0	FALSE	AUD
ENSG00000285572	0.630618	NA	0.630516	0.630279	0.630395	0.630383		EN,IN,OPC,Oligo,Immune	0	5	0	FALSE	AUD
ALG1L	0.0356189	0.0356208	0.0356216	0.0356239	0.0356195	NA	EN,IN,OPC,Oligo,Astro		5	0	1	FALSE	AUD
SLC5A4-AS1	0.238667	0.238651	0.238721	NA	0.238754	NA		EN,IN,OPC,Astro	0	4	0	FALSE	AUD
CREBRF	NA	NA	0.314208	NA	0.313996	NA		EN,IN	0	2	0	FALSE	AUD
RETSAT	NA	NA	0.384289	0.384392	0.38418	0.384171		EN,IN,Oligo,Immune	0	4	0	FALSE	AUD
LDHC	NA	NA	0.103566	0.103574	0.103566	NA		EN,IN,Oligo	0	3	0	FALSE	AUD
PTPRT	0.520819	NA	NA	NA	NA	NA		OPC	0	1	0	FALSE	AUD
ENSG00000259244	NA	0.134447	0.134472	NA	0.134432	NA		EN,IN,Astro	0	3	0	FALSE	AUD
CX3CR1	NA	NA	0.369882	NA	NA	NA		EN	0	1	0	FALSE	AUD
LAMTOR4	NA	NA	0.247569	0.247653	NA	NA		EN,Oligo	0	2	0	FALSE	AUD
PHF2	NA	NA	0.375757	0.375397	NA	NA		EN,Oligo	0	2	0	FALSE	AUD
ASB8	0.0874312	NA	0.0873735	0.0873766	0.0873783	NA		EN,IN,OPC,Oligo	0	4	0	FALSE	AUD
ENSG00000260618	NA	NA	NA	0.370047	NA	NA		Oligo	0	1	0	FALSE	AUD
ZNF732	NA	NA	0.304808	0.30472	0.304894	NA		EN,IN,Oligo	0	3	0	FALSE	AUD
AGTRAP	0.231565	0.23148	NA	0.231558	NA	NA		OPC,Oligo,Astro	0	3	0	FALSE	AUD
ENSG00000277675	NA	NA	NA	0.370108	NA	NA		Oligo	0	1	0	FALSE	AUD
COPS8	NA	NA	0.25283	0.252961	0.252786	NA		EN,IN,Oligo	0	3	0	FALSE	AUD
ZNF518B	0.428546	NA	NA	0.428014	NA	NA		OPC,Oligo	0	2	0	FALSE	AUD
FIG4	NA	0.650001	0.649985	NA	0.649355	NA		EN,IN,Astro	0	3	0	FALSE	AUD
SYCP3	0.56368	0.563686	0.563565	0.563543	0.563601	0.563665		EN,IN,OPC,Oligo,Immune,Astro	0	6	0	FALSE	AUD
KANSL2	NA	NA	0.138093	0.138052	0.138063	NA		EN,IN,Oligo	0	3	0	FALSE	AUD
CASC2	NA	0.640454	0.639566	NA	0.639081	NA		EN,IN,Astro	0	3	0	FALSE	AUD
EVC2	NA	0.370302	NA	NA	NA	NA		Astro	0	1	0	FALSE	AUD
ADGRA1-AS1	NA	NA	0.267839	NA	0.267958	NA		EN,IN	0	2	0	FALSE	AUD
RRP12	NA	0.635027	0.637377	NA	NA	NA		EN,Astro	0	2	0	FALSE	AUD
ENSG00000267703	NA	NA	0.370342	NA	NA	NA		EN	0	1	0	FALSE	AUD
SLC22A25	NA	NA	0.370346	NA	NA	NA		EN	0	1	0	FALSE	AUD
DPY19L2	0.62603	0.625911	0.6261	0.625987	0.626067	NA		EN,IN,OPC,Oligo,Astro	0	5	0	FALSE	AUD
ENSG00000286402	0.627771	NA	0.628249	NA	0.628788	NA		EN,IN,OPC	0	3	0	FALSE	AUD
TAF6	NA	0.286253	0.286688	0.286284	0.286279	NA		EN,IN,Oligo,Astro	0	4	0	FALSE	AUD
ENSG00000230725	NA	NA	0.462551	NA	0.463213	NA		EN,IN	0	2	0	FALSE	AUD
ENSG00000276241	NA	0.335491	0.335745	NA	NA	NA		EN,Astro	0	2	0	FALSE	AUD
PLXDC2	0.316256	0.316243	0.316296	0.316262	0.316359	NA		EN,IN,OPC,Oligo,Astro	0	5	0	FALSE	AUD
PNMA1	NA	NA	0.286522	NA	0.286676	NA		EN,IN	0	2	0	FALSE	AUD
ENSG00000239486	NA	0.45597	NA	NA	0.456597	NA		IN,Astro	0	2	0	FALSE	AUD
NUS1P2	NA	NA	0.370543	NA	NA	NA		EN	0	1	0	FALSE	AUD
ENSG00000273329	NA	0.183645	0.183658	0.183743	0.183667	NA		EN,IN,Oligo,Astro	0	4	0	FALSE	AUD
DMTF1	0.114671	0.114641	NA	0.114677	0.114642	NA		IN,OPC,Oligo,Astro	0	4	0	FALSE	AUD
ENSG00000275367	0.239309	NA	0.23937	NA	NA	NA		EN,OPC	0	2	0	FALSE	AUD
PREB	NA	0.370747	NA	NA	NA	NA		Astro	0	1	0	FALSE	AUD
IFI16	0.549578	0.549568	0.549568	0.549579	0.549571	0.549601		EN,IN,OPC,Oligo,Immune,Astro	0	6	0	FALSE	AUD
RAD18	NA	0.444931	0.444853	0.44569	0.444772	NA		EN,IN,Oligo,Astro	0	4	0	FALSE	AUD
ENSG00000254553	0.260652	NA	NA	0.260545	NA	NA		OPC,Oligo	0	2	0	FALSE	AUD
INO80D	0.339991	0.340149	0.339838	NA	0.339833	NA		EN,IN,OPC,Astro	0	4	0	FALSE	AUD
PRRG2	NA	NA	0.370948	NA	NA	NA		EN	0	1	0	FALSE	AUD
MTG1	NA	0.139934	0.139928	0.139964	0.140006	NA		EN,IN,Oligo,Astro	0	4	0	FALSE	AUD
GJC1	NA	NA	0.223974	NA	0.223938	NA		EN,IN	0	2	0	FALSE	AUD
TAOK3	0.175138	NA	0.175114	NA	0.175203	NA		EN,IN,OPC	0	3	0	FALSE	AUD
ENSG00000236989	NA	NA	NA	0.37103	NA	NA		Oligo	0	1	0	FALSE	AUD
ENSG00000228625	NA	NA	0.588389	0.586816	NA	NA		EN,Oligo	0	2	0	FALSE	AUD
ENSG00000229494	NA	NA	NA	0.371058	NA	NA		Oligo	0	1	0	FALSE	AUD
MORN4	NA	0.385752	0.385922	0.385778	0.385933	NA		EN,IN,Oligo,Astro	0	4	0	FALSE	AUD
SH3BGRL2	NA	0.606513	0.606467	0.60659	0.606473	NA		EN,IN,Oligo,Astro	0	4	0	FALSE	AUD
LINC01852	NA	NA	NA	0.371183	NA	NA		Oligo	0	1	0	FALSE	AUD
PCLO	0.214943	NA	0.214959	NA	NA	NA		EN,OPC	0	2	0	FALSE	AUD
NT5DC2	NA	NA	0.269788	NA	0.269908	NA		EN,IN	0	2	0	FALSE	AUD
STARD4	0.225859	0.225832	0.225837	0.225873	0.225877	NA		EN,IN,OPC,Oligo,Astro	0	5	0	FALSE	AUD
CYBRD1	0.646884	0.646713	0.646873	0.646701	0.64687	0.646623		EN,IN,OPC,Oligo,Immune,Astro	0	6	0	FALSE	AUD
ENSG00000270804	0.169392	0.16938	0.169388	0.169458	0.169397	NA		EN,IN,OPC,Oligo,Astro	0	5	0	FALSE	AUD
HCFC2	NA	NA	0.371288	NA	NA	NA		EN	0	1	0	FALSE	AUD
SIPA1L3	0.273835	0.273858	0.273873	0.273837	0.273806	NA		EN,IN,OPC,Oligo,Astro	0	5	0	FALSE	AUD
TSSC4	NA	NA	0.371391	NA	NA	NA		EN	0	1	0	FALSE	AUD
EML5	NA	NA	0.29873	NA	0.298556	NA		EN,IN	0	2	0	FALSE	AUD
FGD6	NA	0.383088	0.383148	NA	0.383018	0.383176		EN,IN,Immune,Astro	0	4	0	FALSE	AUD
PARP16	NA	NA	NA	0.2758	0.275669	NA		IN,Oligo	0	2	0	FALSE	AUD
ENSG00000254614	NA	0.214722	0.214643	NA	0.214605	NA		EN,IN,Astro	0	3	0	FALSE	AUD
PIK3IP1	NA	NA	0.169211	0.169125	0.169136	NA		EN,IN,Oligo	0	3	0	FALSE	AUD
IL12A-AS1	NA	0.5908	0.590283	0.590693	0.590372	NA		EN,IN,Oligo,Astro	0	4	0	FALSE	AUD
GPSM2	0.68096	0.680612	0.680671	0.680888	0.681081	NA		EN,IN,OPC,Oligo,Astro	0	5	0	FALSE	AUD
SLC3A2	NA	NA	0.526095	NA	0.527099	NA		EN,IN	0	2	0	FALSE	AUD
ENSG00000254536	NA	NA	NA	0.37162	NA	NA		Oligo	0	1	0	FALSE	AUD
FRG1	NA	NA	0.166562	0.166599	0.166614	NA		EN,IN,Oligo	0	3	0	FALSE	AUD
CBLB	0.212324	NA	0.212386	0.21235	0.212369	NA		EN,IN,OPC,Oligo	0	4	0	FALSE	AUD
SVIL-AS1	0.0510728	0.0510783	0.0510668	0.0510678	0.0510674	0.0510948		EN,IN,OPC,Oligo,Immune,Astro	0	6	0	FALSE	AUD
MIR4280HG	NA	NA	0.261722	0.261802	0.261845	NA		EN,IN,Oligo	0	3	0	FALSE	AUD
INHA	NA	NA	0.302685	NA	0.302869	NA		EN,IN	0	2	0	FALSE	AUD
PDZD7	NA	NA	0.418784	0.419221	0.418687	NA		EN,IN,Oligo	0	3	0	FALSE	AUD
GRAPL	NA	0.331045	NA	NA	NA	0.331319		Immune,Astro	0	2	0	FALSE	AUD
FUBP3	NA	0.486753	0.486545	NA	0.486972	NA		EN,IN,Astro	0	3	0	FALSE	AUD
MIPEPP3	0.410553	0.410626	0.410566	0.410609	0.410538	0.410707		EN,IN,OPC,Oligo,Immune,Astro	0	6	0	FALSE	AUD
PTPRVP	NA	0.640912	0.643345	NA	NA	NA		EN,Astro	0	2	0	FALSE	AUD
WDR59	NA	0.68181	0.681474	0.681923	0.681281	NA		EN,IN,Oligo,Astro	0	4	0	FALSE	AUD
ENSG00000260071	0.349996	0.349949	0.349996	0.349983	0.349989	NA		EN,IN,OPC,Oligo,Astro	0	5	0	FALSE	AUD
ENSG00000259488	NA	NA	0.37184	NA	NA	NA		EN	0	1	0	FALSE	AUD
RSRP1	0.0296439	0.0296414	0.0296406	0.0296377	0.0296383	0.0296706	EN,IN,OPC,Oligo,Immune,Astro		6	0	1	FALSE	AUD
ZNF543	NA	0.42888	0.428928	0.428784	0.428876	NA		EN,IN,Oligo,Astro	0	4	0	FALSE	AUD
ENSG00000249875	NA	NA	0.314542	NA	0.31475	NA		EN,IN	0	2	0	FALSE	AUD
ENSG00000232682	NA	NA	NA	0.371939	NA	NA		Oligo	0	1	0	FALSE	AUD
ENSG00000288606	NA	NA	NA	0.371954	NA	NA		Oligo	0	1	0	FALSE	AUD
FZD4-DT	NA	0.51422	0.514422	0.51434	0.51435	NA		EN,IN,Oligo,Astro	0	4	0	FALSE	AUD
TNFRSF1B	NA	NA	NA	0.387051	NA	NA		Oligo	0	1	0	FALSE	AUD
HIF1A	0.48318	NA	NA	0.48243	NA	NA		OPC,Oligo	0	2	0	FALSE	AUD
DNAH7	0.440354	0.44087	0.440232	NA	0.440178	NA		EN,IN,OPC,Astro	0	4	0	FALSE	AUD
VSIG10	0.0944235	0.0944355	0.094434	0.0944169	0.0944374	NA		EN,IN,OPC,Oligo,Astro	0	5	0	FALSE	AUD
ZBTB44	NA	NA	0.372081	NA	NA	NA		EN	0	1	0	FALSE	AUD
SLC39A9	NA	NA	0.348514	NA	0.348797	NA		EN,IN	0	2	0	FALSE	AUD
GNE	NA	NA	0.372129	NA	NA	NA		EN	0	1	0	FALSE	AUD
FAM107B	0.690224	0.690111	NA	0.690143	0.690314	0.690079		IN,OPC,Oligo,Immune,Astro	0	5	0	FALSE	AUD
ACSL5	NA	0.123281	0.123241	0.123276	0.123254	NA		EN,IN,Oligo,Astro	0	4	0	FALSE	AUD
LINC02398	0.420788	0.420726	0.420828	0.420747	0.420829	NA		EN,IN,OPC,Oligo,Astro	0	5	0	FALSE	AUD
WIF1	NA	0.502632	NA	0.502911	0.502417	NA		IN,Oligo,Astro	0	3	0	FALSE	AUD
CRYBA4	NA	NA	0.372227	NA	NA	NA		EN	0	1	0	FALSE	AUD
GC	NA	0.315995	0.316199	NA	NA	NA		EN,Astro	0	2	0	FALSE	AUD
ISM1	NA	NA	0.372329	NA	NA	NA		EN	0	1	0	FALSE	AUD
CLMN	0.430192	0.430451	NA	0.430199	0.430806	NA		IN,OPC,Oligo,Astro	0	4	0	FALSE	AUD
ENSG00000279266	NA	NA	0.310562	NA	0.310367	NA		EN,IN	0	2	0	FALSE	AUD
ANKRD20A11P	0.409615	0.409735	0.409637	0.409752	0.409649	NA		EN,IN,OPC,Oligo,Astro	0	5	0	FALSE	AUD
MLLT3	0.416336	NA	0.416612	0.416492	NA	NA		EN,OPC,Oligo	0	3	0	FALSE	AUD
CENPN	NA	NA	NA	0.372491	NA	NA		Oligo	0	1	0	FALSE	AUD
SCIMP	0.0365847	0.0365708	0.0365676	0.036572	0.0365678	0.0366084	EN,IN,OPC,Oligo,Immune,Astro		6	0	1	FALSE	AUD
ARMS2	NA	NA	NA	NA	0.372491	NA		IN	0	1	0	FALSE	AUD
ENSG00000230379	NA	NA	0.302375	NA	0.302554	NA		EN,IN	0	2	0	FALSE	AUD
CDC40	NA	0.420286	NA	0.420403	0.4207	NA		IN,Oligo,Astro	0	3	0	FALSE	AUD
CTC1	NA	0.619834	0.619926	0.619773	0.619907	0.619924		EN,IN,Oligo,Immune,Astro	0	5	0	FALSE	AUD
PTPRB	NA	NA	NA	0.457811	0.45895	0.457891		IN,Oligo,Immune	0	3	0	FALSE	AUD
CRHR2	NA	NA	0.453858	0.45367	0.453985	NA		EN,IN,Oligo	0	3	0	FALSE	AUD
C1RL	0.355963	0.356087	0.356005	NA	0.355965	0.356175		EN,IN,OPC,Immune,Astro	0	5	0	FALSE	AUD
MN1	NA	0.357769	NA	0.35807	NA	NA		Oligo,Astro	0	2	0	FALSE	AUD
ENSG00000267649	NA	NA	0.301598	0.301852	0.30165	NA		EN,IN,Oligo	0	3	0	FALSE	AUD
ZDBF2	0.580522	0.580543	0.580545	NA	0.58053	0.58084		EN,IN,OPC,Immune,Astro	0	5	0	FALSE	AUD
ABHD15-AS1	NA	0.405788	NA	0.405904	NA	0.405643		Oligo,Immune,Astro	0	3	0	FALSE	AUD
GSG1L	0.528366	0.529371	NA	NA	NA	NA		OPC,Astro	0	2	0	FALSE	AUD
BAIAP2L2	NA	NA	0.423652	0.424218	0.423569	NA		EN,IN,Oligo	0	3	0	FALSE	AUD
ENSG00000283913	NA	0.407014	0.407176	NA	0.407247	NA		EN,IN,Astro	0	3	0	FALSE	AUD
SRSF9	NA	NA	0.372806	NA	NA	NA		EN	0	1	0	FALSE	AUD
ENSG00000215304	NA	0.552129	NA	NA	0.550952	NA		IN,Astro	0	2	0	FALSE	AUD
ENSG00000287797	NA	0.454596	0.455202	NA	NA	NA		EN,Astro	0	2	0	FALSE	AUD
ADGRE5	NA	NA	NA	0.554766	NA	0.553517		Oligo,Immune	0	2	0	FALSE	AUD
WDR93	NA	0.231153	0.231126	0.231221	0.231192	NA		EN,IN,Oligo,Astro	0	4	0	FALSE	AUD
GOLGA7	NA	NA	NA	0.372863	NA	NA		Oligo	0	1	0	FALSE	AUD
ENSG00000225519	NA	NA	NA	0.372961	NA	NA		Oligo	0	1	0	FALSE	AUD
ZBTB20	NA	0.490086	NA	0.490857	NA	NA		Oligo,Astro	0	2	0	FALSE	AUD
ARRDC4	0.642216	0.644643	NA	NA	NA	NA		OPC,Astro	0	2	0	FALSE	AUD
IFI44	0.231581	0.231611	NA	0.231595	0.231798	NA		IN,OPC,Oligo,Astro	0	4	0	FALSE	AUD
ENSG00000269172	0.466655	0.466603	0.466585	0.466532	0.466584	NA		EN,IN,OPC,Oligo,Astro	0	5	0	FALSE	AUD
ENSG00000272277	NA	NA	0.121687	0.121668	0.121664	NA		EN,IN,Oligo	0	3	0	FALSE	AUD
DDX6	NA	0.507862	NA	0.508731	NA	NA		Oligo,Astro	0	2	0	FALSE	AUD
ENSG00000267109	NA	NA	NA	NA	0.373182	NA		IN	0	1	0	FALSE	AUD
WDFY3-AS2	NA	NA	NA	NA	NA	0.373485		Immune	0	1	0	FALSE	AUD
TAPT1	0.415407	0.415505	0.415408	0.415416	0.415565	0.415816		EN,IN,OPC,Oligo,Immune,Astro	0	6	0	FALSE	AUD
TIAM1	NA	NA	NA	0.341631	NA	0.341935		Oligo,Immune	0	2	0	FALSE	AUD
TACR1	NA	0.296414	0.296431	0.296455	0.296444	0.296532		EN,IN,Oligo,Immune,Astro	0	5	0	FALSE	AUD
CDH13	0.345717	NA	0.345804	0.345765	0.345732	0.346295		EN,IN,OPC,Oligo,Immune	0	5	0	FALSE	AUD
ASIC2	NA	0.632727	0.631539	NA	0.631832	NA		EN,IN,Astro	0	3	0	FALSE	AUD
THBS4	NA	0.545786	0.545537	0.5458	0.545468	NA		EN,IN,Oligo,Astro	0	4	0	FALSE	AUD
ENSG00000251294	0.265771	0.265557	0.265587	NA	NA	NA		EN,OPC,Astro	0	3	0	FALSE	AUD
COG3	0.106537	0.106534	0.106555	0.106544	0.106552	NA		EN,IN,OPC,Oligo,Astro	0	5	0	FALSE	AUD
TPD52	0.468163	0.468448	NA	0.46859	NA	0.46814		OPC,Oligo,Immune,Astro	0	4	0	FALSE	AUD
BTBD3	0.349483	NA	0.349542	0.349331	0.349346	NA		EN,IN,OPC,Oligo	0	4	0	FALSE	AUD
PDLIM3	0.47604	0.476036	0.475961	0.476011	0.476042	NA		EN,IN,OPC,Oligo,Astro	0	5	0	FALSE	AUD
LIN54	NA	NA	0.373439	NA	NA	NA		EN	0	1	0	FALSE	AUD
GTF2IP20	NA	NA	0.237438	NA	0.237493	NA		EN,IN	0	2	0	FALSE	AUD
ENSG00000230552	0.638907	NA	0.638452	NA	0.637951	NA		EN,IN,OPC	0	3	0	FALSE	AUD
PTPRA	NA	0.374795	0.374448	NA	NA	NA		EN,Astro	0	2	0	FALSE	AUD
ROPN1B	NA	0.114042	0.114027	NA	0.114034	NA		EN,IN,Astro	0	3	0	FALSE	AUD
SNHG31	0.0676457	0.0676444	0.0676387	0.0676325	0.0676422	NA		EN,IN,OPC,Oligo,Astro	0	5	0	FALSE	AUD
CRACD	0.408677	NA	0.40815	0.408166	0.408312	0.408194		EN,IN,OPC,Oligo,Immune	0	5	0	FALSE	AUD
CDR2	NA	NA	0.373579	NA	NA	NA		EN	0	1	0	FALSE	AUD
HPS4	NA	NA	NA	NA	0.373631	NA		IN	0	1	0	FALSE	AUD
NAMPT	NA	NA	NA	0.35945	0.359752	NA		IN,Oligo	0	2	0	FALSE	AUD
MTCL1	0.621709	0.621764	0.621753	0.621765	0.62166	0.621697		EN,IN,OPC,Oligo,Immune,Astro	0	6	0	FALSE	AUD
ADAM12	0.266273	NA	0.266317	0.266262	0.266217	NA		EN,IN,OPC,Oligo	0	4	0	FALSE	AUD
FNDC1	NA	NA	0.361108	NA	0.361415	NA		EN,IN	0	2	0	FALSE	AUD
WRN	NA	0.369315	NA	0.369641	NA	NA		Oligo,Astro	0	2	0	FALSE	AUD
EIF2A	0.311935	0.311936	0.311833	0.311838	0.311816	NA		EN,IN,OPC,Oligo,Astro	0	5	0	FALSE	AUD
ACTR3B	NA	0.553672	NA	0.553313	0.553696	NA		IN,Oligo,Astro	0	3	0	FALSE	AUD
OR2T11	NA	NA	0.373773	NA	NA	NA		EN	0	1	0	FALSE	AUD
SGMS1-AS1	0.609188	0.609186	0.609155	0.609174	0.609078	NA		EN,IN,OPC,Oligo,Astro	0	5	0	FALSE	AUD
ZNF510	NA	NA	0.353366	0.353655	NA	NA		EN,Oligo	0	2	0	FALSE	AUD
DDX27	NA	NA	0.378169	0.378383	0.37831	NA		EN,IN,Oligo	0	3	0	FALSE	AUD
FLT4	NA	NA	0.373828	NA	NA	NA		EN	0	1	0	FALSE	AUD
CAV1	NA	NA	NA	0.373848	NA	NA		Oligo	0	1	0	FALSE	AUD
CBLC	NA	NA	NA	NA	0.373878	NA		IN	0	1	0	FALSE	AUD
MARK2	NA	0.633479	0.63396	NA	0.634521	NA		EN,IN,Astro	0	3	0	FALSE	AUD
EPS8	0.139784	0.139759	NA	NA	NA	0.139804		OPC,Immune,Astro	0	3	0	FALSE	AUD
TSPAN5	NA	NA	NA	0.32124	0.321025	NA		IN,Oligo	0	2	0	FALSE	AUD
ENSG00000236540	NA	0.207772	0.207779	0.207753	0.207793	0.207845		EN,IN,Oligo,Immune,Astro	0	5	0	FALSE	AUD
STAM2	0.34856	0.34837	0.348348	0.348431	0.348401	NA		EN,IN,OPC,Oligo,Astro	0	5	0	FALSE	AUD
ENSG00000251455	NA	NA	0.374053	NA	NA	NA		EN	0	1	0	FALSE	AUD
ADAMTSL4-AS2	NA	NA	0.595879	NA	NA	0.594243		EN,Immune	0	2	0	FALSE	AUD
ENAH	NA	NA	0.448057	0.448062	0.448092	NA		EN,IN,Oligo	0	3	0	FALSE	AUD
FAM153B	NA	NA	0.227085	NA	0.227119	NA		EN,IN	0	2	0	FALSE	AUD
TMEM169	0.492991	NA	NA	0.493328	0.493233	NA		IN,OPC,Oligo	0	3	0	FALSE	AUD
ADAM22	NA	0.229904	0.229968	0.229965	0.229923	NA		EN,IN,Oligo,Astro	0	4	0	FALSE	AUD
CCDC136	0.583176	0.583581	0.583452	0.583221	0.58331	NA		EN,IN,OPC,Oligo,Astro	0	5	0	FALSE	AUD
ENTPD6	NA	0.342436	0.342662	NA	0.342524	NA		EN,IN,Astro	0	3	0	FALSE	AUD
LINC02251	0.453882	0.454333	NA	NA	0.454027	NA		IN,OPC,Astro	0	3	0	FALSE	AUD
UBE2O	NA	NA	0.238435	NA	NA	0.238408		EN,Immune	0	2	0	FALSE	AUD
GNB4	NA	0.465278	0.465522	0.46553	NA	NA		EN,Oligo,Astro	0	3	0	FALSE	AUD
SERPIND1	0.24183	0.241822	0.241821	0.241792	0.241827	NA		EN,IN,OPC,Oligo,Astro	0	5	0	FALSE	AUD
KIAA1614	0.432087	0.432017	0.432164	0.432142	NA	NA		EN,OPC,Oligo,Astro	0	4	0	FALSE	AUD
PIP4K2B	NA	0.428251	0.428435	0.428849	0.428229	NA		EN,IN,Oligo,Astro	0	4	0	FALSE	AUD
TSC2	NA	NA	0.339945	0.340028	0.340196	NA		EN,IN,Oligo	0	3	0	FALSE	AUD
ENSG00000285835	NA	NA	0.47729	NA	0.477987	NA		EN,IN	0	2	0	FALSE	AUD
SESTD1	NA	0.470444	0.47016	0.470176	0.470191	NA		EN,IN,Oligo,Astro	0	4	0	FALSE	AUD
ADCY7	NA	NA	NA	0.374602	NA	NA		Oligo	0	1	0	FALSE	AUD
SOD2	0.551265	0.55118	0.551096	0.551025	0.551062	0.55104		EN,IN,OPC,Oligo,Immune,Astro	0	6	0	FALSE	AUD
ENSG00000234225	NA	NA	0.374608	NA	NA	NA		EN	0	1	0	FALSE	AUD
FAM168A	NA	0.667474	NA	0.668126	NA	0.668273		Oligo,Immune,Astro	0	3	0	FALSE	AUD
ALDH1L2	0.615428	0.615047	0.615024	0.615024	0.615314	NA		EN,IN,OPC,Oligo,Astro	0	5	0	FALSE	AUD
ENSG00000286637	0.450584	NA	0.451145	0.450705	NA	NA		EN,OPC,Oligo	0	3	0	FALSE	AUD
DCDC1	NA	0.317283	0.317479	NA	0.317358	NA		EN,IN,Astro	0	3	0	FALSE	AUD
CC2D2B	0.292898	0.292875	0.292882	0.292896	0.292894	0.292977		EN,IN,OPC,Oligo,Immune,Astro	0	6	0	FALSE	AUD
FAM245A	NA	NA	0.265189	0.265311	0.265141	NA		EN,IN,Oligo	0	3	0	FALSE	AUD
SP110	NA	0.601528	0.601919	0.602193	NA	NA		EN,Oligo,Astro	0	3	0	FALSE	AUD
NDN	NA	NA	0.374696	NA	NA	NA		EN	0	1	0	FALSE	AUD
MAP2K7	NA	NA	0.374723	NA	NA	NA		EN	0	1	0	FALSE	AUD
FDX1	NA	0.4386	0.438566	NA	0.438489	0.438764		EN,IN,Immune,Astro	0	4	0	FALSE	AUD
TMEM223	NA	NA	0.317335	NA	0.317538	NA		EN,IN	0	2	0	FALSE	AUD
KCNJ1	NA	NA	0.374806	NA	NA	NA		EN	0	1	0	FALSE	AUD
ENSG00000215861	0.63676	0.636632	0.636733	0.636719	0.636782	NA		EN,IN,OPC,Oligo,Astro	0	5	0	FALSE	AUD
KLHDC10	NA	NA	0.287337	NA	0.287196	NA		EN,IN	0	2	0	FALSE	AUD
CWC27	NA	NA	0.311991	NA	0.311802	NA		EN,IN	0	2	0	FALSE	AUD
ENSG00000260228	NA	NA	NA	NA	NA	0.375331		Immune	0	1	0	FALSE	AUD
HAUS6	NA	NA	0.252893	0.25288	0.253112	NA		EN,IN,Oligo	0	3	0	FALSE	AUD
ENSG00000287912	0.536265	0.536222	0.536257	0.536172	0.53629	NA		EN,IN,OPC,Oligo,Astro	0	5	0	FALSE	AUD
JADE2	NA	0.3752	NA	NA	NA	NA		Astro	0	1	0	FALSE	AUD
MAP7D1	NA	NA	NA	0.375206	NA	NA		Oligo	0	1	0	FALSE	AUD
HDHD2	NA	NA	NA	0.375225	NA	NA		Oligo	0	1	0	FALSE	AUD
EML2	0.291203	NA	0.29138	0.291184	0.291263	NA		EN,IN,OPC,Oligo	0	4	0	FALSE	AUD
NAAA	0.338958	0.339027	0.338947	0.338924	0.338941	0.339034		EN,IN,OPC,Oligo,Immune,Astro	0	6	0	FALSE	AUD
PTGER2	NA	NA	0.375231	NA	NA	NA		EN	0	1	0	FALSE	AUD
ENSG00000226669	NA	0.323845	0.324199	0.323813	NA	NA		EN,Oligo,Astro	0	3	0	FALSE	AUD
C4orf36	NA	0.526624	NA	0.527588	NA	NA		Oligo,Astro	0	2	0	FALSE	AUD
ZNF320	0.177164	0.177205	0.177156	0.177191	0.177173	0.177238		EN,IN,OPC,Oligo,Immune,Astro	0	6	0	FALSE	AUD
CD2AP-DT	NA	NA	0.375344	NA	NA	NA		EN	0	1	0	FALSE	AUD
LINC00884	NA	0.483727	0.483664	0.483747	0.483609	0.483601		EN,IN,Oligo,Immune,Astro	0	5	0	FALSE	AUD
ZNF69	0.466146	0.466118	0.466089	0.466097	0.466131	0.466091		EN,IN,OPC,Oligo,Immune,Astro	0	6	0	FALSE	AUD
SIVA1	NA	0.232558	0.232625	0.232557	0.232607	0.232642		EN,IN,Oligo,Immune,Astro	0	5	0	FALSE	AUD
ENSG00000286511	NA	0.213445	0.21348	0.213455	0.21341	NA		EN,IN,Oligo,Astro	0	4	0	FALSE	AUD
PWP1	NA	NA	0.312687	0.312799	0.312608	NA		EN,IN,Oligo	0	3	0	FALSE	AUD
KIF24	NA	0.342514	0.342468	0.342345	NA	NA		EN,Oligo,Astro	0	3	0	FALSE	AUD
DNPH1	NA	0.375575	NA	NA	NA	NA		Astro	0	1	0	FALSE	AUD
TGFB2	NA	NA	0.414895	NA	0.415345	NA		EN,IN	0	2	0	FALSE	AUD
NCK2	NA	NA	NA	0.562171	NA	0.563496		Oligo,Immune	0	2	0	FALSE	AUD
ARL10	NA	NA	0.470661	0.470177	0.470333	NA		EN,IN,Oligo	0	3	0	FALSE	AUD
MTR	NA	NA	0.287835	NA	0.287976	NA		EN,IN	0	2	0	FALSE	AUD
TRMT11	0.451267	0.450975	0.451039	0.451097	NA	NA		EN,OPC,Oligo,Astro	0	4	0	FALSE	AUD
GFRAL	NA	0.585467	0.584009	NA	NA	NA		EN,Astro	0	2	0	FALSE	AUD
SUGT1P4-STRA6LP-CCDC180	NA	0.398431	0.398725	0.398548	NA	NA		EN,Oligo,Astro	0	3	0	FALSE	AUD
KCNAB3	0.100728	0.100741	0.100761	NA	0.100728	NA		EN,IN,OPC,Astro	0	4	0	FALSE	AUD
ENSG00000265845	NA	NA	NA	NA	0.375845	NA		IN	0	1	0	FALSE	AUD
KLHL18	NA	NA	0.228023	NA	0.227993	NA		EN,IN	0	2	0	FALSE	AUD
RNF149	0.465195	0.465153	0.465201	0.465262	0.465243	NA		EN,IN,OPC,Oligo,Astro	0	5	0	FALSE	AUD
HERC4	NA	NA	0.260723	NA	0.260963	0.260779		EN,IN,Immune	0	3	0	FALSE	AUD
TRAF4	0.335214	0.335202	NA	0.335065	NA	NA		OPC,Oligo,Astro	0	3	0	FALSE	AUD
UBE2F-SCLY	NA	NA	0.212019	0.212018	NA	NA		EN,Oligo	0	2	0	FALSE	AUD
TXNDC11	NA	NA	0.375962	NA	NA	NA		EN	0	1	0	FALSE	AUD
ENSG00000273507	0.217871	0.217906	0.217835	0.217892	NA	NA		EN,OPC,Oligo,Astro	0	4	0	FALSE	AUD
GATAD2A	NA	NA	0.338196	0.338044	0.33817	NA		EN,IN,Oligo	0	3	0	FALSE	AUD
ZFYVE16	0.174567	0.174638	NA	0.174585	NA	NA		OPC,Oligo,Astro	0	3	0	FALSE	AUD
WDR18	NA	0.522649	0.522828	0.522774	0.522775	NA		EN,IN,Oligo,Astro	0	4	0	FALSE	AUD
POGLUT1	0.623023	0.622972	0.622955	0.622978	0.622983	0.623181		EN,IN,OPC,Oligo,Immune,Astro	0	6	0	FALSE	AUD
APH1B	0.644388	0.644522	0.644475	0.644491	0.644523	NA		EN,IN,OPC,Oligo,Astro	0	5	0	FALSE	AUD
SS18L2	NA	0.254335	0.254412	0.254301	0.254347	NA		EN,IN,Oligo,Astro	0	4	0	FALSE	AUD
ADAM23	0.682604	0.682597	0.682478	0.682586	0.6826	NA		EN,IN,OPC,Oligo,Astro	0	5	0	FALSE	AUD
TMEM120A	NA	0.35438	0.354657	NA	NA	NA		EN,Astro	0	2	0	FALSE	AUD
LINC01426	NA	NA	NA	NA	NA	0.376408		Immune	0	1	0	FALSE	AUD
ENPP4	NA	0.409517	0.408845	0.409018	NA	0.408863		EN,Oligo,Immune,Astro	0	4	0	FALSE	AUD
KMT2E	NA	0.148885	0.148885	0.148865	0.148873	0.148968		EN,IN,Oligo,Immune,Astro	0	5	0	FALSE	AUD
WFDC10B	NA	0.304048	NA	0.303958	0.304114	NA		IN,Oligo,Astro	0	3	0	FALSE	AUD
C8orf37	0.654971	0.655003	0.655146	0.654974	0.655024	NA		EN,IN,OPC,Oligo,Astro	0	5	0	FALSE	AUD
PTGIS	NA	NA	0.494651	NA	0.493887	NA		EN,IN	0	2	0	FALSE	AUD
ENSG00000256008	NA	NA	0.376212	NA	NA	NA		EN	0	1	0	FALSE	AUD
LYPD6	0.594581	0.59512	NA	NA	0.594235	NA		IN,OPC,Astro	0	3	0	FALSE	AUD
BAAT	NA	NA	0.163451	0.163503	0.163438	NA		EN,IN,Oligo	0	3	0	FALSE	AUD
MZF1-AS1	NA	0.57011	0.570107	0.570063	0.569925	NA		EN,IN,Oligo,Astro	0	4	0	FALSE	AUD
GPR176	NA	0.362306	0.362122	NA	0.362031	NA		EN,IN,Astro	0	3	0	FALSE	AUD
ENSG00000248799	NA	NA	0.37633	NA	NA	NA		EN	0	1	0	FALSE	AUD
CSPG4P12	0.235176	0.23519	0.23511	NA	0.23514	NA		EN,IN,OPC,Astro	0	4	0	FALSE	AUD
ENSG00000272079	NA	NA	0.240128	NA	0.24018	NA		EN,IN	0	2	0	FALSE	AUD
STX18-AS1	NA	0.247342	0.247458	NA	0.247391	NA		EN,IN,Astro	0	3	0	FALSE	AUD
CTBS	0.187308	0.187303	0.187339	0.187382	0.187293	0.187333		EN,IN,OPC,Oligo,Immune,Astro	0	6	0	FALSE	AUD
TP53BP2	0.627654	0.627518	0.62743	0.627767	0.627408	NA		EN,IN,OPC,Oligo,Astro	0	5	0	FALSE	AUD
ENSG00000224731	NA	0.376565	NA	NA	NA	NA		Astro	0	1	0	FALSE	AUD
ENSG00000283128	NA	NA	0.327432	NA	0.327215	NA		EN,IN	0	2	0	FALSE	AUD
MARK3	0.172096	0.172103	0.172097	0.172118	0.172096	0.172318		EN,IN,OPC,Oligo,Immune,Astro	0	6	0	FALSE	AUD
HSPA13	NA	NA	0.376583	NA	NA	NA		EN	0	1	0	FALSE	AUD
SGO1P1	NA	NA	NA	0.376605	NA	NA		Oligo	0	1	0	FALSE	AUD
LINC02791	NA	NA	NA	NA	0.37662	NA		IN	0	1	0	FALSE	AUD
SLITRK5	0.654803	0.654893	0.654796	0.654821	0.654794	0.654784		EN,IN,OPC,Oligo,Immune,Astro	0	6	0	FALSE	AUD
ENSG00000260729	NA	NA	0.357462	NA	0.357749	NA		EN,IN	0	2	0	FALSE	AUD
ENSG00000287132	NA	0.183566	0.183551	0.183526	0.183506	NA		EN,IN,Oligo,Astro	0	4	0	FALSE	AUD
ZNF99	0.410577	NA	0.41048	0.410941	NA	NA		EN,OPC,Oligo	0	3	0	FALSE	AUD
ENSG00000253853	0.225457	0.225448	0.225425	0.225443	0.225452	0.225518		EN,IN,OPC,Oligo,Immune,Astro	0	6	0	FALSE	AUD
LINC02871	NA	NA	0.37671	NA	NA	NA		EN	0	1	0	FALSE	AUD
USP34-DT	NA	NA	0.63605	0.636622	0.636586	NA		EN,IN,Oligo	0	3	0	FALSE	AUD
OR2AJ1	NA	NA	0.376774	NA	NA	NA		EN	0	1	0	FALSE	AUD
RBP7	NA	NA	NA	0.376806	NA	NA		Oligo	0	1	0	FALSE	AUD
GLIS3	0.591344	0.591447	0.591507	NA	0.591401	NA		EN,IN,OPC,Astro	0	4	0	FALSE	AUD
PHC2-AS1	NA	NA	0.376812	NA	NA	NA		EN	0	1	0	FALSE	AUD
ENSG00000234156	NA	NA	0.176473	NA	0.176424	0.176502		EN,IN,Immune	0	3	0	FALSE	AUD
COMMD4	NA	0.240315	0.240252	0.240175	0.240177	NA		EN,IN,Oligo,Astro	0	4	0	FALSE	AUD
HRH4	NA	NA	0.610984	NA	0.609234	NA		EN,IN	0	2	0	FALSE	AUD
CNOT8	NA	NA	NA	0.376896	NA	NA		Oligo	0	1	0	FALSE	AUD
ENSG00000287908	NA	NA	0.376881	NA	NA	NA		EN	0	1	0	FALSE	AUD
ARGFX	NA	NA	0.376905	NA	NA	NA		EN	0	1	0	FALSE	AUD
MFAP3	0.287148	0.287143	0.287129	0.287146	0.287135	0.28722		EN,IN,OPC,Oligo,Immune,Astro	0	6	0	FALSE	AUD
IL12A	NA	NA	0.402998	0.402594	NA	NA		EN,Oligo	0	2	0	FALSE	AUD
NECAB2	0.512584	0.512762	0.512344	NA	NA	NA		EN,OPC,Astro	0	3	0	FALSE	AUD
TUT7	0.408781	0.408765	0.408726	0.408833	0.408701	NA		EN,IN,OPC,Oligo,Astro	0	5	0	FALSE	AUD
SLC35F1	NA	NA	0.224569	NA	0.224592	NA		EN,IN	0	2	0	FALSE	AUD
ENSG00000286918	NA	NA	0.376991	NA	NA	NA		EN	0	1	0	FALSE	AUD
OR2G6	NA	NA	0.376991	NA	NA	NA		EN	0	1	0	FALSE	AUD
INSM2	NA	NA	0.377008	NA	NA	NA		EN	0	1	0	FALSE	AUD
ENSG00000286802	NA	0.461295	0.46147	0.461253	0.461486	NA		EN,IN,Oligo,Astro	0	4	0	FALSE	AUD
TNFRSF14-AS1	NA	NA	0.377069	NA	NA	NA		EN	0	1	0	FALSE	AUD
ENSG00000225096	0.20977	0.209272	0.209283	0.209286	0.209269	NA		EN,IN,OPC,Oligo,Astro	0	5	0	FALSE	AUD
CHST3	0.212886	0.213019	NA	0.212878	0.212928	NA		IN,OPC,Oligo,Astro	0	4	0	FALSE	AUD
ANGPTL4	NA	NA	NA	0.377136	NA	NA		Oligo	0	1	0	FALSE	AUD
ERCC6L2	0.560307	0.560472	0.560352	0.56039	0.560488	NA		EN,IN,OPC,Oligo,Astro	0	5	0	FALSE	AUD
PATJ-DT	NA	NA	NA	0.377248	NA	NA		Oligo	0	1	0	FALSE	AUD
RBM26	0.179079	NA	NA	0.178998	0.179016	NA		IN,OPC,Oligo	0	3	0	FALSE	AUD
D2HGDH	0.448878	NA	0.448869	0.448903	0.448897	0.448841		EN,IN,OPC,Oligo,Immune	0	5	0	FALSE	AUD
RPS6KL1	NA	0.251817	NA	0.251872	NA	0.251983		Oligo,Immune,Astro	0	3	0	FALSE	AUD
ZFR	0.528624	0.528754	0.528616	0.52879	0.528564	NA		EN,IN,OPC,Oligo,Astro	0	5	0	FALSE	AUD
FKTN	NA	NA	0.377298	NA	NA	NA		EN	0	1	0	FALSE	AUD
CFAP161	NA	NA	0.135306	0.135258	0.135237	0.135281		EN,IN,Oligo,Immune	0	4	0	FALSE	AUD
ENSG00000288583	NA	0.435581	0.435606	0.435485	0.435582	NA		EN,IN,Oligo,Astro	0	4	0	FALSE	AUD
RASGEF1C	0.674001	NA	0.67392	0.673959	0.674122	0.673981		EN,IN,OPC,Oligo,Immune	0	5	0	FALSE	AUD
SCN1A	0.327482	0.327406	0.327565	NA	0.327437	NA		EN,IN,OPC,Astro	0	4	0	FALSE	AUD
ENSG00000285741	NA	0.448666	0.448208	NA	0.448098	NA		EN,IN,Astro	0	3	0	FALSE	AUD
SLC10A1	0.204533	0.204465	0.204505	0.204461	0.204487	NA		EN,IN,OPC,Oligo,Astro	0	5	0	FALSE	AUD
ENSG00000267924	0.160683	0.160686	0.160749	0.160697	0.1607	NA		EN,IN,OPC,Oligo,Astro	0	5	0	FALSE	AUD
PDPK1	0.0351059	0.0351063	0.035103	0.0351018	0.0351047	0.0351411	EN,IN,OPC,Oligo,Immune,Astro		6	0	1	FALSE	AUD
NCOA5	NA	NA	0.275895	NA	0.275784	NA		EN,IN	0	2	0	FALSE	AUD
ENSG00000287709	NA	NA	0.238714	NA	0.238669	NA		EN,IN	0	2	0	FALSE	AUD
RHOH	NA	NA	NA	NA	NA	0.377846		Immune	0	1	0	FALSE	AUD
CAPN8	NA	NA	0.377559	NA	NA	NA		EN	0	1	0	FALSE	AUD
UMODL1	NA	NA	0.377561	NA	NA	NA		EN	0	1	0	FALSE	AUD
ENSG00000256234	0.697073	0.697016	0.696969	0.69692	0.69701	0.697025		EN,IN,OPC,Oligo,Immune,Astro	0	6	0	FALSE	AUD
ENSG00000262362	NA	NA	0.227411	NA	0.227386	NA		EN,IN	0	2	0	FALSE	AUD
ENSG00000232748	NA	NA	0.544803	0.545875	NA	NA		EN,Oligo	0	2	0	FALSE	AUD
ENSG00000272854	NA	NA	0.377654	NA	NA	NA		EN	0	1	0	FALSE	AUD
LINC01191	NA	0.377729	NA	NA	NA	NA		Astro	0	1	0	FALSE	AUD
ENSG00000235979	0.570537	0.570666	0.57072	0.570568	0.570719	NA		EN,IN,OPC,Oligo,Astro	0	5	0	FALSE	AUD
RDX	NA	0.610548	0.610153	0.610844	NA	NA		EN,Oligo,Astro	0	3	0	FALSE	AUD
ATF7IP2	NA	0.493768	0.494044	NA	0.494035	NA		EN,IN,Astro	0	3	0	FALSE	AUD
OFCC1	NA	NA	NA	0.37776	NA	NA		Oligo	0	1	0	FALSE	AUD
CFL2	NA	NA	0.610526	0.608798	NA	NA		EN,Oligo	0	2	0	FALSE	AUD
MLST8	NA	0.273493	NA	NA	0.273383	NA		IN,Astro	0	2	0	FALSE	AUD
KIF1B	0.326174	0.326183	0.326124	0.326261	0.326137	0.32621		EN,IN,OPC,Oligo,Immune,Astro	0	6	0	FALSE	AUD
ENSG00000286876	NA	NA	0.377834	NA	NA	NA		EN	0	1	0	FALSE	AUD
MAN1A2	0.60636	NA	0.606728	0.606264	0.606327	NA		EN,IN,OPC,Oligo	0	4	0	FALSE	AUD
LINC00384	NA	NA	0.377927	NA	NA	NA		EN	0	1	0	FALSE	AUD
LINC02814	NA	0.384619	NA	0.384966	NA	NA		Oligo,Astro	0	2	0	FALSE	AUD
GPR37L1	NA	NA	0.500308	0.49953	NA	NA		EN,Oligo	0	2	0	FALSE	AUD
TC2N	NA	NA	0.275842	0.276055	0.275817	NA		EN,IN,Oligo	0	3	0	FALSE	AUD
RTP5	0.223855	NA	NA	NA	0.22387	NA		IN,OPC	0	2	0	FALSE	AUD
PLCH1	0.374353	0.374263	0.374332	0.374295	0.374243	NA		EN,IN,OPC,Oligo,Astro	0	5	0	FALSE	AUD
DNMT3B	NA	NA	0.283538	NA	0.283664	NA		EN,IN	0	2	0	FALSE	AUD
CCN2	NA	NA	NA	NA	0.378068	NA		IN	0	1	0	FALSE	AUD
MED21	NA	0.204125	0.20407	0.204061	0.204133	NA		EN,IN,Oligo,Astro	0	4	0	FALSE	AUD
FAM76B	0.37819	NA	NA	NA	NA	NA		OPC	0	1	0	FALSE	AUD
SEMA4G	0.254132	0.254122	0.254098	0.2544	NA	NA		EN,OPC,Oligo,Astro	0	4	0	FALSE	AUD
NBPF8	0.601884	0.601985	0.601727	0.601912	NA	NA		EN,OPC,Oligo,Astro	0	4	0	FALSE	AUD
ELAPOR1	0.502575	NA	0.502372	0.502856	NA	NA		EN,OPC,Oligo	0	3	0	FALSE	AUD
ENSG00000261402	NA	NA	0.240518	0.240552	0.240664	NA		EN,IN,Oligo	0	3	0	FALSE	AUD
ENSG00000285731	NA	NA	0.378273	NA	NA	NA		EN	0	1	0	FALSE	AUD
DDX5	NA	NA	0.132636	0.132615	0.132663	0.132663		EN,IN,Oligo,Immune	0	4	0	FALSE	AUD
ENSG00000255339	0.10194	NA	0.101955	0.101954	0.101931	NA		EN,IN,OPC,Oligo	0	4	0	FALSE	AUD
CPM	NA	0.480776	0.480878	0.481577	NA	0.480779		EN,Oligo,Immune,Astro	0	4	0	FALSE	AUD
UFL1-AS1	0.0901558	0.0901614	0.0901642	0.0901626	0.0901527	0.0902173		EN,IN,OPC,Oligo,Immune,Astro	0	6	0	FALSE	AUD
OSBPL9	NA	NA	0.515369	NA	NA	0.516296		EN,Immune	0	2	0	FALSE	AUD
SYTL2	0.533423	0.533472	0.533318	0.533472	0.533346	NA		EN,IN,OPC,Oligo,Astro	0	5	0	FALSE	AUD
ENSG00000228737	NA	NA	0.378631	NA	NA	NA		EN	0	1	0	FALSE	AUD
ART4	0.206089	0.206101	0.206426	0.206082	0.206112	NA		EN,IN,OPC,Oligo,Astro	0	5	0	FALSE	AUD
TRAF3IP2	0.125913	0.125902	0.1259	0.125888	0.12591	NA		EN,IN,OPC,Oligo,Astro	0	5	0	FALSE	AUD
ZNF236-DT	0.339731	NA	0.339488	NA	NA	NA		EN,OPC	0	2	0	FALSE	AUD
SLC44A5	0.436902	0.436815	0.437444	NA	NA	NA		EN,OPC,Astro	0	3	0	FALSE	AUD
ENSG00000261329	NA	NA	0.267717	0.26792	0.267749	NA		EN,IN,Oligo	0	3	0	FALSE	AUD
LAPTM4B	0.209491	0.209498	0.209502	0.209473	0.209537	NA		EN,IN,OPC,Oligo,Astro	0	5	0	FALSE	AUD
GAS6	NA	0.586151	0.586062	0.585998	0.586091	0.586129		EN,IN,Oligo,Immune,Astro	0	5	0	FALSE	AUD
ENSG00000280400	NA	NA	0.241886	0.24184	NA	NA		EN,Oligo	0	2	0	FALSE	AUD
TLR2	NA	NA	0.3795	NA	0.379469	0.379335		EN,IN,Immune	0	3	0	FALSE	AUD
SARDH	NA	0.220736	0.220683	NA	0.220774	NA		EN,IN,Astro	0	3	0	FALSE	AUD
RGL4	NA	NA	0.255981	NA	0.256054	NA		EN,IN	0	2	0	FALSE	AUD
AP1G1	NA	0.561509	0.561028	0.561332	NA	NA		EN,Oligo,Astro	0	3	0	FALSE	AUD
ERI2	NA	0.231728	0.231753	NA	NA	NA		EN,Astro	0	2	0	FALSE	AUD
ZNF276	0.0496579	0.0496593	0.0496682	0.0496567	0.0496645	0.0496877	EN,IN,OPC,Oligo,Immune,Astro		6	0	1	FALSE	AUD
SLC2A10	NA	0.379057	NA	NA	NA	NA		Astro	0	1	0	FALSE	AUD
ENSG00000251391	NA	NA	NA	NA	0.379036	NA		IN	0	1	0	FALSE	AUD
TRIM73	NA	NA	0.366224	NA	0.366521	NA		EN,IN	0	2	0	FALSE	AUD
ENSG00000230536	NA	NA	0.379059	NA	NA	NA		EN	0	1	0	FALSE	AUD
REELD1	NA	NA	0.379107	NA	NA	NA		EN	0	1	0	FALSE	AUD
DDAH1	0.568117	0.568083	0.568096	NA	0.568007	0.568117		EN,IN,OPC,Immune,Astro	0	5	0	FALSE	AUD
APIP	0.0200515	0.0200518	0.0200501	0.0200504	0.0200523	0.0200716	EN,IN,OPC,Oligo,Immune,Astro		6	0	1	FALSE	AUD
PTHLH	NA	NA	0.379212	NA	NA	NA		EN	0	1	0	FALSE	AUD
PFN2	0.200475	NA	0.200397	0.200441	NA	NA		EN,OPC,Oligo	0	3	0	FALSE	AUD
CD300A	NA	NA	NA	NA	NA	0.37957		Immune	0	1	0	FALSE	AUD
ENSG00000249001	NA	NA	0.508504	0.507693	NA	NA		EN,Oligo	0	2	0	FALSE	AUD
HBB	NA	NA	0.379319	NA	NA	NA		EN	0	1	0	FALSE	AUD
ENSG00000237076	NA	NA	0.379347	NA	NA	NA		EN	0	1	0	FALSE	AUD
PLOD2	NA	NA	0.248394	0.248446	0.248517	NA		EN,IN,Oligo	0	3	0	FALSE	AUD
ENSG00000286610	NA	NA	0.37941	NA	NA	NA		EN	0	1	0	FALSE	AUD
BBS7	NA	0.220542	NA	NA	0.22053	NA		IN,Astro	0	2	0	FALSE	AUD
C1orf94	NA	NA	NA	0.379451	NA	NA		Oligo	0	1	0	FALSE	AUD
PEMT	NA	NA	0.379465	NA	NA	NA		EN	0	1	0	FALSE	AUD
ZNF649	NA	NA	NA	0.3795	NA	NA		Oligo	0	1	0	FALSE	AUD
ENSG00000279467	NA	NA	0.379505	NA	NA	NA		EN	0	1	0	FALSE	AUD
MRPL39	NA	0.546289	0.546743	0.54626	0.546752	NA		EN,IN,Oligo,Astro	0	4	0	FALSE	AUD
WLS	0.562799	0.562953	0.562827	0.562676	0.562715	NA		EN,IN,OPC,Oligo,Astro	0	5	0	FALSE	AUD
SPAG17	NA	NA	0.522521	NA	0.523415	NA		EN,IN	0	2	0	FALSE	AUD
RPH3AL	NA	NA	0.375624	0.375867	0.375544	NA		EN,IN,Oligo	0	3	0	FALSE	AUD
CA4	NA	NA	0.379661	NA	NA	NA		EN	0	1	0	FALSE	AUD
GPC1	NA	0.179564	0.179552	NA	0.179644	NA		EN,IN,Astro	0	3	0	FALSE	AUD
ENSG00000271763	NA	NA	0.272189	0.27229	NA	NA		EN,Oligo	0	2	0	FALSE	AUD
OCLN	0.137503	0.137492	0.137463	0.137478	0.137475	NA		EN,IN,OPC,Oligo,Astro	0	5	0	FALSE	AUD
ENSG00000260288	NA	NA	NA	NA	0.379768	NA		IN	0	1	0	FALSE	AUD
ENSG00000255191	NA	NA	NA	NA	0.3798	NA		IN	0	1	0	FALSE	AUD
PRKCB	NA	0.661162	0.66125	0.661095	0.661251	0.661252		EN,IN,Oligo,Immune,Astro	0	5	0	FALSE	AUD
WDR49	NA	NA	0.379841	NA	NA	NA		EN	0	1	0	FALSE	AUD
KIAA1671	NA	0.295833	0.295784	0.295989	0.29582	NA		EN,IN,Oligo,Astro	0	4	0	FALSE	AUD
SLC15A4	NA	NA	0.420409	NA	0.420852	NA		EN,IN	0	2	0	FALSE	AUD
A2M-AS1	NA	0.509439	0.509218	0.509315	0.509348	NA		EN,IN,Oligo,Astro	0	4	0	FALSE	AUD
EXOC3	0.245567	0.245539	0.245597	0.245528	0.245539	0.245613		EN,IN,OPC,Oligo,Immune,Astro	0	6	0	FALSE	AUD
UNC13C	0.228605	NA	0.228762	NA	0.22859	NA		EN,IN,OPC	0	3	0	FALSE	AUD
C14orf180	NA	NA	0.274675	NA	0.274573	NA		EN,IN	0	2	0	FALSE	AUD
CASS4	NA	0.161015	0.16102	0.161002	0.161018	0.16113		EN,IN,Oligo,Immune,Astro	0	5	0	FALSE	AUD
OSBPL2	NA	0.568916	0.568897	NA	0.568872	0.569463		EN,IN,Immune,Astro	0	4	0	FALSE	AUD
SGMS2	NA	0.310204	0.309847	0.309868	NA	NA		EN,Oligo,Astro	0	3	0	FALSE	AUD
SYT2	NA	NA	0.667789	0.668092	0.668723	NA		EN,IN,Oligo	0	3	0	FALSE	AUD
B4GALT4-AS1	0.23277	0.232733	NA	0.232771	0.232795	0.232772		IN,OPC,Oligo,Immune,Astro	0	5	0	FALSE	AUD
TAS2R9	NA	NA	0.380131	NA	NA	NA		EN	0	1	0	FALSE	AUD
SLC7A11-AS1	NA	0.524569	0.524691	0.524519	0.52442	NA		EN,IN,Oligo,Astro	0	4	0	FALSE	AUD
ENSG00000256988	NA	NA	0.306914	0.306984	0.307098	NA		EN,IN,Oligo	0	3	0	FALSE	AUD
CSGALNACT2	0.0384707	0.0384711	0.0384797	0.0384678	0.0384716	0.0384952	EN,IN,OPC,Oligo,Immune,Astro		6	0	1	FALSE	AUD
SNX8	0.140884	0.140891	0.140892	0.140887	0.140881	0.141192		EN,IN,OPC,Oligo,Immune,Astro	0	6	0	FALSE	AUD
CLEC18B	NA	NA	0.380311	NA	NA	NA		EN	0	1	0	FALSE	AUD
PREX1	0.409157	0.409221	0.409169	0.409328	0.40921	0.409231		EN,IN,OPC,Oligo,Immune,Astro	0	6	0	FALSE	AUD
ENSG00000225172	NA	NA	NA	0.380341	NA	NA		Oligo	0	1	0	FALSE	AUD
WFS1	NA	0.628637	0.626698	NA	NA	NA		EN,Astro	0	2	0	FALSE	AUD
LRP5L	NA	NA	NA	0.380435	NA	NA		Oligo	0	1	0	FALSE	AUD
MUC4	NA	0.135801	0.135791	0.135778	0.135763	NA		EN,IN,Oligo,Astro	0	4	0	FALSE	AUD
PLPPR5	NA	NA	NA	NA	0.380464	NA		IN	0	1	0	FALSE	AUD
MPZL1	0.421624	NA	0.421515	0.421753	0.421573	NA		EN,IN,OPC,Oligo	0	4	0	FALSE	AUD
ENSG00000270776	NA	NA	NA	0.380512	NA	NA		Oligo	0	1	0	FALSE	AUD
ACADS	NA	NA	0.392077	NA	0.391721	NA		EN,IN	0	2	0	FALSE	AUD
EMG1	NA	NA	0.380533	NA	NA	NA		EN	0	1	0	FALSE	AUD
ENSG00000235533	NA	NA	0.380575	NA	NA	NA		EN	0	1	0	FALSE	AUD
ENSG00000255102	NA	NA	0.380578	NA	NA	NA		EN	0	1	0	FALSE	AUD
ENSG00000234432	NA	NA	NA	0.380602	NA	NA		Oligo	0	1	0	FALSE	AUD
STAU2	0.306231	NA	0.305941	0.305975	NA	NA		EN,OPC,Oligo	0	3	0	FALSE	AUD
ARHGEF18	NA	NA	0.642146	0.644363	NA	NA		EN,Oligo	0	2	0	FALSE	AUD
ENSG00000248138	0.344934	0.34493	0.344942	0.344891	0.344936	NA		EN,IN,OPC,Oligo,Astro	0	5	0	FALSE	AUD
CPNE4	0.452405	NA	0.45248	NA	0.45268	0.45254		EN,IN,OPC,Immune	0	4	0	FALSE	AUD
KIF6	0.0650947	0.0650953	0.0650993	0.0650893	0.0651044	NA		EN,IN,OPC,Oligo,Astro	0	5	0	FALSE	AUD
RAB39A	0.380792	NA	NA	NA	NA	NA		OPC	0	1	0	FALSE	AUD
ENSG00000285695	NA	NA	NA	0.383545	0.383211	NA		IN,Oligo	0	2	0	FALSE	AUD
ENSG00000262728	NA	0.607378	0.607173	0.60722	0.607063	0.607101		EN,IN,Oligo,Immune,Astro	0	5	0	FALSE	AUD
ENSG00000239920	0.226251	0.22621	0.22623	0.22622	0.226218	0.226267		EN,IN,OPC,Oligo,Immune,Astro	0	6	0	FALSE	AUD
CFTR	0.575193	0.575123	0.575182	0.575152	0.575164	0.575261		EN,IN,OPC,Oligo,Immune,Astro	0	6	0	FALSE	AUD
ENSG00000272410	NA	NA	0.218553	NA	0.218555	NA		EN,IN	0	2	0	FALSE	AUD
CCDC149	0.0696222	NA	0.0695958	0.0695923	0.0695958	0.0696304		EN,IN,OPC,Oligo,Immune	0	5	0	FALSE	AUD
NOL11	NA	NA	0.380914	NA	NA	NA		EN	0	1	0	FALSE	AUD
ALG11	NA	NA	0.39511	0.395477	NA	NA		EN,Oligo	0	2	0	FALSE	AUD
ENSG00000266908	NA	NA	0.3219	0.321858	0.321755	NA		EN,IN,Oligo	0	3	0	FALSE	AUD
GINS4	NA	NA	NA	0.380982	NA	NA		Oligo	0	1	0	FALSE	AUD
DUSP18	NA	NA	NA	0.510024	0.50922	NA		IN,Oligo	0	2	0	FALSE	AUD
LINC01347	NA	0.298696	0.298792	NA	0.298807	NA		EN,IN,Astro	0	3	0	FALSE	AUD
ZNF83	0.0447458	0.0447448	0.0447488	0.0447451	0.044755	0.0447701	EN,IN,OPC,Oligo,Immune,Astro		6	0	1	FALSE	AUD
SHISA5	NA	NA	0.380999	NA	NA	NA		EN	0	1	0	FALSE	AUD
APOBEC3G	NA	NA	NA	NA	NA	0.381299		Immune	0	1	0	FALSE	AUD
LRRC2	0.252862	0.252948	0.252846	NA	0.252942	NA		EN,IN,OPC,Astro	0	4	0	FALSE	AUD
TG	NA	NA	0.498918	NA	0.499059	0.499797		EN,IN,Immune	0	3	0	FALSE	AUD
LINC02493	NA	NA	0.381075	NA	NA	NA		EN	0	1	0	FALSE	AUD
LINC00951	NA	NA	0.381154	NA	NA	NA		EN	0	1	0	FALSE	AUD
ENSG00000258959	NA	NA	NA	NA	0.381171	NA		IN	0	1	0	FALSE	AUD
NEDD4L	0.526393	0.526099	0.52617	0.526168	NA	0.526054		EN,OPC,Oligo,Immune,Astro	0	5	0	FALSE	AUD
DPP3	NA	NA	0.504021	NA	0.504794	NA		EN,IN	0	2	0	FALSE	AUD
ENSG00000286934	NA	NA	NA	0.381257	NA	NA		Oligo	0	1	0	FALSE	AUD
TRPC4	NA	NA	0.590496	NA	0.589079	NA		EN,IN	0	2	0	FALSE	AUD
ENSG00000285702	NA	0.377977	0.377868	0.377891	0.377814	NA		EN,IN,Oligo,Astro	0	4	0	FALSE	AUD
FAM90A26	NA	NA	0.381262	NA	NA	NA		EN	0	1	0	FALSE	AUD
C6orf118	0.619829	0.618548	0.618555	NA	0.619699	NA		EN,IN,OPC,Astro	0	4	0	FALSE	AUD
GALR1	0.248081	NA	0.248025	NA	NA	NA		EN,OPC	0	2	0	FALSE	AUD
ADAM29	NA	NA	0.311807	NA	0.311977	NA		EN,IN	0	2	0	FALSE	AUD
DUXB	NA	NA	NA	0.584046	0.585408	NA		IN,Oligo	0	2	0	FALSE	AUD
APPL2	0.284055	0.284076	0.284035	0.284043	0.284041	0.284468		EN,IN,OPC,Oligo,Immune,Astro	0	6	0	FALSE	AUD
GLT8D2	0.0747224	0.0747469	0.0747186	0.0747247	0.0747287	NA		EN,IN,OPC,Oligo,Astro	0	5	0	FALSE	AUD
ENSG00000272604	NA	NA	0.381401	NA	NA	NA		EN	0	1	0	FALSE	AUD
MKX-AS1	NA	NA	0.381487	NA	NA	NA		EN	0	1	0	FALSE	AUD
RASSF8	0.550137	0.550693	0.550805	0.550152	NA	NA		EN,OPC,Oligo,Astro	0	4	0	FALSE	AUD
PPP1R14C	0.529029	NA	0.527925	NA	0.528085	NA		EN,IN,OPC	0	3	0	FALSE	AUD
CNMD	0.371128	NA	0.370761	0.370827	NA	NA		EN,OPC,Oligo	0	3	0	FALSE	AUD
PIGCP1	NA	NA	0.116952	0.116956	0.116953	NA		EN,IN,Oligo	0	3	0	FALSE	AUD
ANKFY1	NA	0.328178	0.328376	NA	NA	NA		EN,Astro	0	2	0	FALSE	AUD
MAP2K2	NA	0.25884	0.258799	0.258878	0.258855	NA		EN,IN,Oligo,Astro	0	4	0	FALSE	AUD
ATP13A3	NA	0.631873	NA	0.632343	NA	0.632531		Oligo,Immune,Astro	0	3	0	FALSE	AUD
SFTPC	NA	NA	0.381685	NA	NA	NA		EN	0	1	0	FALSE	AUD
KCNQ3	0.596734	0.596824	NA	0.597134	0.596801	0.597319		IN,OPC,Oligo,Immune,Astro	0	5	0	FALSE	AUD
MZF1	NA	0.615832	0.615827	0.615846	0.615648	NA		EN,IN,Oligo,Astro	0	4	0	FALSE	AUD
ENSG00000250501	NA	NA	NA	0.381733	NA	NA		Oligo	0	1	0	FALSE	AUD
SPHK1	NA	0.381872	NA	NA	NA	NA		Astro	0	1	0	FALSE	AUD
MTCH1	NA	0.27749	NA	0.277385	NA	NA		Oligo,Astro	0	2	0	FALSE	AUD
TGOLN2	0.474906	0.474895	0.474874	NA	0.474861	0.474834		EN,IN,OPC,Immune,Astro	0	5	0	FALSE	AUD
ENSG00000266957	NA	0.63241	0.63286	NA	0.633097	NA		EN,IN,Astro	0	3	0	FALSE	AUD
MCHR2-AS1	NA	NA	0.381931	NA	NA	NA		EN	0	1	0	FALSE	AUD
USP18	0.382022	NA	NA	NA	NA	NA		OPC	0	1	0	FALSE	AUD
RUNDC3A	NA	NA	NA	0.382005	NA	NA		Oligo	0	1	0	FALSE	AUD
RMDN2	0.100797	0.10079	0.100786	0.100793	0.100794	0.100821		EN,IN,OPC,Oligo,Immune,Astro	0	6	0	FALSE	AUD
RNH1	0.0767315	0.0767371	0.0767186	0.076718	0.0767191	0.0767749		EN,IN,OPC,Oligo,Immune,Astro	0	6	0	FALSE	AUD
USP6NL	0.668559	0.668675	0.668628	0.668872	0.668863	0.668627		EN,IN,OPC,Oligo,Immune,Astro	0	6	0	FALSE	AUD
MUC15	NA	NA	0.382141	NA	NA	NA		EN	0	1	0	FALSE	AUD
WDR92	NA	NA	0.539108	NA	0.538141	NA		EN,IN	0	2	0	FALSE	AUD
SPCS3	0.0946894	0.0947289	0.0946845	NA	0.0946912	NA		EN,IN,OPC,Astro	0	4	0	FALSE	AUD
AK8	0.39136	0.39134	0.391329	0.391292	0.391341	NA		EN,IN,OPC,Oligo,Astro	0	5	0	FALSE	AUD
ENSG00000247796	NA	0.437903	0.437966	0.438013	0.43804	NA		EN,IN,Oligo,Astro	0	4	0	FALSE	AUD
FAM210B	NA	NA	0.382205	NA	NA	NA		EN	0	1	0	FALSE	AUD
SNRPD1	NA	NA	0.382207	NA	NA	NA		EN	0	1	0	FALSE	AUD
ENSG00000287801	NA	NA	NA	0.382257	NA	NA		Oligo	0	1	0	FALSE	AUD
TANK	NA	0.361834	0.361556	NA	NA	NA		EN,Astro	0	2	0	FALSE	AUD
PDXP-DT	NA	NA	NA	NA	0.340035	0.339821		IN,Immune	0	2	0	FALSE	AUD
NOS1	0.265919	NA	0.266112	0.265896	NA	NA		EN,OPC,Oligo	0	3	0	FALSE	AUD
PKIA-AS1	NA	0.576724	0.575528	NA	0.575324	NA		EN,IN,Astro	0	3	0	FALSE	AUD
SLC16A10	0.589967	NA	0.589725	0.590098	0.589836	NA		EN,IN,OPC,Oligo	0	4	0	FALSE	AUD
NWD1	NA	0.382448	NA	NA	NA	NA		Astro	0	1	0	FALSE	AUD
CECR7	0.22527	0.225262	0.225294	0.225295	0.225244	NA		EN,IN,OPC,Oligo,Astro	0	5	0	FALSE	AUD
ARHGEF16	NA	NA	0.548101	0.549139	NA	NA		EN,Oligo	0	2	0	FALSE	AUD
SPATA5	0.335278	0.335235	0.335263	0.335242	0.335241	0.335374		EN,IN,OPC,Oligo,Immune,Astro	0	6	0	FALSE	AUD
CD27-AS1	0.279307	0.279367	0.27932	0.279351	0.279321	NA		EN,IN,OPC,Oligo,Astro	0	5	0	FALSE	AUD
ENSG00000286854	0.364822	0.364797	0.364781	0.364751	0.364794	NA		EN,IN,OPC,Oligo,Astro	0	5	0	FALSE	AUD
LINC01893	0.382594	NA	NA	NA	NA	NA		OPC	0	1	0	FALSE	AUD
CBWD2	0.125354	0.125363	0.125359	0.12536	0.125357	0.125415		EN,IN,OPC,Oligo,Immune,Astro	0	6	0	FALSE	AUD
ENSG00000259720	NA	NA	NA	0.382609	NA	NA		Oligo	0	1	0	FALSE	AUD
A2ML1	NA	0.635638	NA	NA	0.637662	NA		IN,Astro	0	2	0	FALSE	AUD
ENSG00000286439	NA	NA	0.382618	NA	NA	NA		EN	0	1	0	FALSE	AUD
IQCJ-SCHIP1-AS1	NA	NA	NA	0.382666	NA	NA		Oligo	0	1	0	FALSE	AUD
AKAP9	0.135374	0.135364	NA	NA	0.135352	NA		IN,OPC,Astro	0	3	0	FALSE	AUD
ASTN2	NA	0.489578	0.489913	0.489417	NA	NA		EN,Oligo,Astro	0	3	0	FALSE	AUD
TRAM1L1	0.466216	NA	NA	0.466808	NA	NA		OPC,Oligo	0	2	0	FALSE	AUD
COL5A2	0.182202	0.182196	0.182212	0.18218	0.182211	NA		EN,IN,OPC,Oligo,Astro	0	5	0	FALSE	AUD
TMEM109	NA	NA	NA	NA	0.382771	NA		IN	0	1	0	FALSE	AUD
TNFRSF19	0.490534	0.490531	0.49045	0.490374	0.490391	NA		EN,IN,OPC,Oligo,Astro	0	5	0	FALSE	AUD
RNF169	0.0870005	0.0870022	0.0870074	0.0869958	0.0869903	0.0870409		EN,IN,OPC,Oligo,Immune,Astro	0	6	0	FALSE	AUD
MROH7-TTC4	0.220463	0.220567	0.220509	NA	0.220465	NA		EN,IN,OPC,Astro	0	4	0	FALSE	AUD
RRAGD	NA	0.510487	0.511277	NA	NA	NA		EN,Astro	0	2	0	FALSE	AUD
NR1H3	NA	0.272562	0.272557	NA	0.27285	NA		EN,IN,Astro	0	3	0	FALSE	AUD
MST1P2	NA	0.608738	0.608578	0.608189	NA	NA		EN,Oligo,Astro	0	3	0	FALSE	AUD
GSAP	0.0578063	0.0578174	0.057803	0.0578051	0.0578046	0.0578688		EN,IN,OPC,Oligo,Immune,Astro	0	6	0	FALSE	AUD
ENSG00000287189	NA	NA	NA	0.383026	NA	NA		Oligo	0	1	0	FALSE	AUD
ENSG00000286810	NA	NA	0.587684	0.586324	NA	NA		EN,Oligo	0	2	0	FALSE	AUD
ENSG00000287269	NA	NA	NA	NA	NA	0.383385		Immune	0	1	0	FALSE	AUD
CUL1	NA	NA	0.606131	0.607311	0.606356	NA		EN,IN,Oligo	0	3	0	FALSE	AUD
PSMF1	NA	NA	0.57809	NA	NA	NA		EN	0	1	0	FALSE	AUD
SLC35D1	NA	0.447302	0.447556	0.447439	0.447346	NA		EN,IN,Oligo,Astro	0	4	0	FALSE	AUD
MGST3	0.304049	0.304001	0.304004	0.304023	0.304003	0.304151		EN,IN,OPC,Oligo,Immune,Astro	0	6	0	FALSE	AUD
PKD1L2	NA	0.639268	0.63922	0.638917	0.639052	NA		EN,IN,Oligo,Astro	0	4	0	FALSE	AUD
PLVAP	NA	0.109928	0.109928	0.109919	0.109921	0.110048		EN,IN,Oligo,Immune,Astro	0	5	0	FALSE	AUD
ENSG00000259258	NA	NA	0.383255	NA	NA	NA		EN	0	1	0	FALSE	AUD
KCNN4	NA	NA	0.363462	NA	0.36319	NA		EN,IN	0	2	0	FALSE	AUD
ENSG00000283415	0.597706	0.597452	0.597665	NA	0.59758	NA		EN,IN,OPC,Astro	0	4	0	FALSE	AUD
PGAP1	0.5085	0.508665	NA	NA	0.50828	NA		IN,OPC,Astro	0	3	0	FALSE	AUD
TM9SF2	NA	0.441546	0.441525	0.441533	0.441433	NA		EN,IN,Oligo,Astro	0	4	0	FALSE	AUD
LSS	0.579978	0.579976	0.57997	0.579984	0.579968	0.580006		EN,IN,OPC,Oligo,Immune,Astro	0	6	0	FALSE	AUD
KLHDC8B	NA	NA	NA	NA	0.383373	NA		IN	0	1	0	FALSE	AUD
EVI5	NA	NA	NA	0.638083	0.640142	NA		IN,Oligo	0	2	0	FALSE	AUD
GAS2L1	0.327797	0.32783	0.327932	NA	0.327865	NA		EN,IN,OPC,Astro	0	4	0	FALSE	AUD
ENSG00000285728	NA	NA	0.38342	NA	NA	NA		EN	0	1	0	FALSE	AUD
TUBB6	NA	0.383568	NA	NA	NA	NA		Astro	0	1	0	FALSE	AUD
ENSG00000286415	0.362932	0.363023	0.362951	0.36296	0.362988	NA		EN,IN,OPC,Oligo,Astro	0	5	0	FALSE	AUD
RSPO4	0.491919	0.492018	0.491994	0.491945	0.492021	NA		EN,IN,OPC,Oligo,Astro	0	5	0	FALSE	AUD
INHCAP	0.0573246	0.0573233	0.0573191	0.0573209	0.0573166	0.0573475		EN,IN,OPC,Oligo,Immune,Astro	0	6	0	FALSE	AUD
CSRP1	NA	NA	NA	0.383614	NA	NA		Oligo	0	1	0	FALSE	AUD
AMFR	NA	NA	NA	0.543828	NA	0.544895		Oligo,Immune	0	2	0	FALSE	AUD
DUSP26	NA	NA	NA	0.383704	NA	NA		Oligo	0	1	0	FALSE	AUD
MTBP	0.154283	NA	0.154263	0.154277	0.154244	NA		EN,IN,OPC,Oligo	0	4	0	FALSE	AUD
ZNF441	NA	0.256345	NA	0.256283	NA	NA		Oligo,Astro	0	2	0	FALSE	AUD
PLXDC1	NA	0.646075	0.645776	NA	0.645636	0.645755		EN,IN,Immune,Astro	0	4	0	FALSE	AUD
TTLL9	NA	0.327036	0.326715	NA	0.32675	NA		EN,IN,Astro	0	3	0	FALSE	AUD
ENSG00000228655	0.146782	NA	0.146769	NA	0.146755	NA		EN,IN,OPC	0	3	0	FALSE	AUD
SLC18A2	NA	NA	0.350071	0.349831	NA	NA		EN,Oligo	0	2	0	FALSE	AUD
TPD52L1	0.630054	0.629687	0.629851	NA	0.629913	NA		EN,IN,OPC,Astro	0	4	0	FALSE	AUD
MTX3	0.334166	0.334075	0.334103	0.334093	0.334064	0.334181		EN,IN,OPC,Oligo,Immune,Astro	0	6	0	FALSE	AUD
IZUMO2	NA	NA	0.236039	NA	0.236016	NA		EN,IN	0	2	0	FALSE	AUD
RPSA	NA	NA	0.383878	NA	NA	NA		EN	0	1	0	FALSE	AUD
B3GALT5	0.281424	0.281498	0.281437	0.281453	0.281444	NA		EN,IN,OPC,Oligo,Astro	0	5	0	FALSE	AUD
ENSG00000250379	NA	NA	0.164433	0.164415	0.164452	NA		EN,IN,Oligo	0	3	0	FALSE	AUD
ANKMY2	0.663157	NA	0.664227	NA	0.6636	NA		EN,IN,OPC	0	3	0	FALSE	AUD
DKFZP434A062	NA	NA	0.383958	NA	NA	NA		EN	0	1	0	FALSE	AUD
ENSG00000253347	0.0320493	0.0320507	0.0320456	0.0320492	0.032052	0.0320756	EN,IN,OPC,Oligo,Immune,Astro		6	0	1	FALSE	AUD
RAD51C	0.458881	0.458852	0.458872	0.458932	0.458873	0.459047		EN,IN,OPC,Oligo,Immune,Astro	0	6	0	FALSE	AUD
NT5C1A	NA	0.495292	0.494528	NA	0.494413	NA		EN,IN,Astro	0	3	0	FALSE	AUD
FAM171A1	NA	0.597001	0.597415	0.596912	0.597065	NA		EN,IN,Oligo,Astro	0	4	0	FALSE	AUD
ENSG00000214135	0.137775	0.137766	0.137754	0.137794	0.137777	NA		EN,IN,OPC,Oligo,Astro	0	5	0	FALSE	AUD
LRATD1	0.248833	NA	NA	NA	0.248784	NA		IN,OPC	0	2	0	FALSE	AUD
SLC48A1	NA	NA	NA	0.384184	NA	NA		Oligo	0	1	0	FALSE	AUD
CLGN	0.597243	NA	0.597749	NA	0.597612	NA		EN,IN,OPC	0	3	0	FALSE	AUD
GRIP2	NA	NA	0.428593	NA	0.429039	NA		EN,IN	0	2	0	FALSE	AUD
MRPL36	NA	0.423343	NA	NA	0.423767	NA		IN,Astro	0	2	0	FALSE	AUD
ENSG00000261822	NA	NA	NA	0.384302	NA	NA		Oligo	0	1	0	FALSE	AUD
KIF1C	NA	NA	0.41691	NA	0.416503	NA		EN,IN	0	2	0	FALSE	AUD
NINJ1	NA	NA	0.439476	0.439605	0.439769	0.43946		EN,IN,Oligo,Immune	0	4	0	FALSE	AUD
ERBB3	0.646611	NA	NA	0.645799	0.645854	NA		IN,OPC,Oligo	0	3	0	FALSE	AUD
PCIF1	NA	NA	0.449309	0.449826	NA	NA		EN,Oligo	0	2	0	FALSE	AUD
WNT10B	NA	NA	0.448378	NA	0.448889	NA		EN,IN	0	2	0	FALSE	AUD
SEPTIN7P2	NA	0.414167	0.413987	0.414012	0.413962	0.414125		EN,IN,Oligo,Immune,Astro	0	5	0	FALSE	AUD
LINC02740	0.582661	0.581374	NA	NA	NA	NA		OPC,Astro	0	2	0	FALSE	AUD
F7	NA	NA	0.384475	NA	NA	NA		EN	0	1	0	FALSE	AUD
UTP3	NA	NA	0.384526	NA	NA	NA		EN	0	1	0	FALSE	AUD
GABRA1	NA	NA	0.384529	NA	NA	NA		EN	0	1	0	FALSE	AUD
PACRG-AS2	NA	NA	0.384564	NA	NA	NA		EN	0	1	0	FALSE	AUD
PFKP	0.302482	0.302484	0.302488	NA	0.30245	0.302651		EN,IN,OPC,Immune,Astro	0	5	0	FALSE	AUD
USP21P2	NA	NA	0.384609	NA	NA	NA		EN	0	1	0	FALSE	AUD
ENSG00000241170	0.0711446	0.0711408	NA	0.0711374	0.0711308	0.0711756		IN,OPC,Oligo,Immune,Astro	0	5	0	FALSE	AUD
WRNIP1	0.179822	0.17983	0.179815	0.179854	0.179831	0.179928		EN,IN,OPC,Oligo,Immune,Astro	0	6	0	FALSE	AUD
ITGA5	NA	NA	NA	NA	NA	0.384948		Immune	0	1	0	FALSE	AUD
SPATA45	NA	NA	0.179903	0.179989	0.179907	NA		EN,IN,Oligo	0	3	0	FALSE	AUD
PAN2	NA	NA	0.384679	NA	NA	NA		EN	0	1	0	FALSE	AUD
ENSG00000283583	NA	NA	0.38468	NA	NA	NA		EN	0	1	0	FALSE	AUD
ENSG00000272341	NA	NA	0.59354	0.593793	0.59321	NA		EN,IN,Oligo	0	3	0	FALSE	AUD
CERS2	NA	NA	0.239197	0.239161	0.239127	0.239146		EN,IN,Oligo,Immune	0	4	0	FALSE	AUD
GDI2P2	NA	NA	0.254622	NA	0.254569	NA		EN,IN	0	2	0	FALSE	AUD
LRRC37A17P	NA	NA	NA	0.384826	NA	NA		Oligo	0	1	0	FALSE	AUD
RIPOR2	0.378828	0.379085	0.378794	NA	0.378895	NA		EN,IN,OPC,Astro	0	4	0	FALSE	AUD
ODAD2	NA	NA	0.384825	NA	NA	NA		EN	0	1	0	FALSE	AUD
SVBP	NA	NA	0.376937	0.376881	0.376936	0.377256		EN,IN,Oligo,Immune	0	4	0	FALSE	AUD
CDKN1A	NA	NA	0.384852	NA	NA	NA		EN	0	1	0	FALSE	AUD
COG7	NA	NA	0.287678	NA	0.287791	NA		EN,IN	0	2	0	FALSE	AUD
ENSG00000249328	NA	0.395794	NA	NA	0.396137	NA		IN,Astro	0	2	0	FALSE	AUD
ENSG00000273733	NA	NA	0.370926	NA	0.370643	NA		EN,IN	0	2	0	FALSE	AUD
ITGA8	0.525695	NA	0.525793	NA	0.525435	NA		EN,IN,OPC	0	3	0	FALSE	AUD
LIG3	NA	0.276004	0.276077	0.275944	NA	NA		EN,Oligo,Astro	0	3	0	FALSE	AUD
TIPIN	0.0757697	0.0757604	0.0757622	0.0757566	0.0757622	0.0758123		EN,IN,OPC,Oligo,Immune,Astro	0	6	0	FALSE	AUD
OGFRL1	0.10652	0.106526	0.106527	0.106525	0.106531	0.10656		EN,IN,OPC,Oligo,Immune,Astro	0	6	0	FALSE	AUD
SNHG26	NA	0.273034	NA	0.273117	NA	NA		Oligo,Astro	0	2	0	FALSE	AUD
SLC9A3	NA	NA	0.385108	NA	NA	NA		EN	0	1	0	FALSE	AUD
UBE2D4	NA	0.368736	0.369011	NA	NA	NA		EN,Astro	0	2	0	FALSE	AUD
TRIM58	NA	NA	0.237234	NA	0.237257	NA		EN,IN	0	2	0	FALSE	AUD
SRP9	NA	NA	NA	0.385194	NA	NA		Oligo	0	1	0	FALSE	AUD
ASPDH	NA	0.457059	0.457117	0.457654	0.45699	NA		EN,IN,Oligo,Astro	0	4	0	FALSE	AUD
ENSG00000231769	0.0861401	0.0861545	0.0861352	0.0861297	0.0861355	NA		EN,IN,OPC,Oligo,Astro	0	5	0	FALSE	AUD
VEPH1	0.179823	0.179818	0.17984	NA	0.179906	NA		EN,IN,OPC,Astro	0	4	0	FALSE	AUD
C2orf76	NA	NA	0.54822	0.547948	NA	0.548452		EN,Oligo,Immune	0	3	0	FALSE	AUD
LINC00184	NA	NA	0.385269	NA	NA	NA		EN	0	1	0	FALSE	AUD
DNMBP	0.470676	0.470689	0.470607	NA	0.47073	0.470679		EN,IN,OPC,Immune,Astro	0	5	0	FALSE	AUD
USH1C	NA	0.477506	0.477672	0.477867	NA	NA		EN,Oligo,Astro	0	3	0	FALSE	AUD
NLRP14	NA	NA	0.385311	NA	NA	NA		EN	0	1	0	FALSE	AUD
ENSG00000286136	NA	0.385378	NA	NA	NA	NA		Astro	0	1	0	FALSE	AUD
ENSG00000250643	NA	NA	0.385319	NA	NA	NA		EN	0	1	0	FALSE	AUD
ENSG00000083622	NA	NA	NA	0.385344	NA	NA		Oligo	0	1	0	FALSE	AUD
LINC02082	0.267086	NA	0.267157	NA	NA	NA		EN,OPC	0	2	0	FALSE	AUD
THBS4-AS1	NA	0.575062	0.575364	0.575573	NA	NA		EN,Oligo,Astro	0	3	0	FALSE	AUD
SLC29A4	0.233962	0.234053	0.233951	NA	0.233927	NA		EN,IN,OPC,Astro	0	4	0	FALSE	AUD
NGEF	NA	0.574359	0.57408	NA	0.574685	NA		EN,IN,Astro	0	3	0	FALSE	AUD
ENSG00000273674	0.109242	0.109236	0.109227	0.109225	0.109228	0.109313		EN,IN,OPC,Oligo,Immune,Astro	0	6	0	FALSE	AUD
MECR	NA	NA	0.278115	NA	0.27821	NA		EN,IN	0	2	0	FALSE	AUD
TRIQK	NA	NA	0.316562	0.31673	NA	NA		EN,Oligo	0	2	0	FALSE	AUD
ENSG00000249240	0.235014	0.234996	NA	NA	NA	NA		OPC,Astro	0	2	0	FALSE	AUD
PEX10	NA	NA	NA	0.385474	NA	NA		Oligo	0	1	0	FALSE	AUD
ENSG00000257860	0.385562	NA	NA	NA	NA	NA		OPC	0	1	0	FALSE	AUD
DAO	NA	NA	0.373576	NA	0.373865	NA		EN,IN	0	2	0	FALSE	AUD
SHPRH	0.648593	0.648742	NA	0.648099	NA	NA		OPC,Oligo,Astro	0	3	0	FALSE	AUD
ADIPOR2	0.319833	NA	0.31979	NA	NA	0.320138		EN,OPC,Immune	0	3	0	FALSE	AUD
LINC00200	0.615576	0.615366	0.615491	0.615335	0.615519	NA		EN,IN,OPC,Oligo,Astro	0	5	0	FALSE	AUD
OTUD6B-AS1	0.0403366	0.0403387	0.0403325	0.0403353	0.040331	0.0403668	EN,IN,OPC,Oligo,Immune,Astro		6	0	1	FALSE	AUD
CFDP1	0.423326	NA	NA	NA	0.423748	NA		IN,OPC	0	2	0	FALSE	AUD
AP1S3	0.250937	0.250924	0.250996	NA	0.250891	NA		EN,IN,OPC,Astro	0	4	0	FALSE	AUD
ENSG00000283453	NA	0.352765	0.352521	NA	NA	NA		EN,Astro	0	2	0	FALSE	AUD
PRKAR1A	NA	NA	0.13436	0.134326	0.134345	0.134379		EN,IN,Oligo,Immune	0	4	0	FALSE	AUD
BCO2	0.0858699	0.0858877	0.0858712	0.0858699	0.0858662	0.0859022		EN,IN,OPC,Oligo,Immune,Astro	0	6	0	FALSE	AUD
LINC00609	NA	0.425191	NA	0.425464	0.42532	NA		IN,Oligo,Astro	0	3	0	FALSE	AUD
ENSG00000287410	NA	NA	0.38582	NA	NA	NA		EN	0	1	0	FALSE	AUD
LIX1	NA	NA	0.299759	0.299894	NA	NA		EN,Oligo	0	2	0	FALSE	AUD
GSTCD	0.494228	NA	0.49404	0.494072	0.493955	NA		EN,IN,OPC,Oligo	0	4	0	FALSE	AUD
NXN	0.553981	0.553922	0.554038	0.553982	0.553938	0.554051		EN,IN,OPC,Oligo,Immune,Astro	0	6	0	FALSE	AUD
ENSG00000226445	0.0751854	0.0751795	0.0751735	0.0751844	0.0751939	NA		EN,IN,OPC,Oligo,Astro	0	5	0	FALSE	AUD
ENSG00000285807	NA	NA	NA	0.386092	NA	NA		Oligo	0	1	0	FALSE	AUD
ENSG00000229751	0.338442	0.338536	0.338443	NA	0.33875	NA		EN,IN,OPC,Astro	0	4	0	FALSE	AUD
ENSG00000111788	0.0502978	0.0502991	0.0503018	0.0502996	0.0502989	NA		EN,IN,OPC,Oligo,Astro	0	5	0	FALSE	AUD
KIF3C	0.466398	NA	NA	0.465826	NA	NA		OPC,Oligo	0	2	0	FALSE	AUD
KCNH1	0.267006	0.266938	NA	0.267039	NA	NA		OPC,Oligo,Astro	0	3	0	FALSE	AUD
SEMA6A-AS1	NA	0.51431	0.514286	0.51461	0.514332	0.514462		EN,IN,Oligo,Immune,Astro	0	5	0	FALSE	AUD
BAG3	NA	NA	0.382351	NA	0.382046	NA		EN,IN	0	2	0	FALSE	AUD
MMS22L	NA	0.245909	0.245817	NA	0.245878	NA		EN,IN,Astro	0	3	0	FALSE	AUD
BOD1L1	0.522227	0.522274	0.522321	0.522286	0.522325	NA		EN,IN,OPC,Oligo,Astro	0	5	0	FALSE	AUD
SPG7	0.212574	0.212597	0.212571	0.212561	0.212572	0.212667		EN,IN,OPC,Oligo,Immune,Astro	0	6	0	FALSE	AUD
PON2	0.658778	0.658968	NA	0.65883	NA	NA		OPC,Oligo,Astro	0	3	0	FALSE	AUD
ZRANB1	NA	0.496695	NA	NA	0.497384	NA		IN,Astro	0	2	0	FALSE	AUD
DNAI4	NA	NA	0.321712	0.322101	0.321705	NA		EN,IN,Oligo	0	3	0	FALSE	AUD
TEKT5	NA	NA	0.266812	NA	0.266742	NA		EN,IN	0	2	0	FALSE	AUD
HMOX2	NA	0.393703	NA	0.394037	NA	NA		Oligo,Astro	0	2	0	FALSE	AUD
ENSG00000259410	NA	NA	0.346977	NA	0.347203	NA		EN,IN	0	2	0	FALSE	AUD
SPARC	NA	NA	0.608064	0.608056	0.607996	NA		EN,IN,Oligo	0	3	0	FALSE	AUD
GNA14-AS1	0.406771	0.406778	0.406947	0.406704	NA	NA		EN,OPC,Oligo,Astro	0	4	0	FALSE	AUD
CTSK	NA	0.18158	0.181573	0.181552	0.181556	0.181671		EN,IN,Oligo,Immune,Astro	0	5	0	FALSE	AUD
DTNA	NA	0.336783	0.336576	NA	NA	NA		EN,Astro	0	2	0	FALSE	AUD
ENSG00000286850	NA	NA	0.275493	NA	0.27558	NA		EN,IN	0	2	0	FALSE	AUD
ZNF720	0.21194	0.211933	0.211918	0.211928	0.211916	0.211958		EN,IN,OPC,Oligo,Immune,Astro	0	6	0	FALSE	AUD
HNRNPH1	0.273432	0.273394	0.273337	NA	0.273373	NA		EN,IN,OPC,Astro	0	4	0	FALSE	AUD
AGBL2	NA	0.386613	NA	NA	NA	NA		Astro	0	1	0	FALSE	AUD
CEBPZOS	NA	NA	NA	0.386579	NA	NA		Oligo	0	1	0	FALSE	AUD
ENSG00000287116	NA	NA	0.363162	NA	0.362903	NA		EN,IN	0	2	0	FALSE	AUD
GOLGA8VP	NA	NA	NA	0.386593	NA	NA		Oligo	0	1	0	FALSE	AUD
ENSG00000285851	0.159003	0.159013	0.159038	0.159044	0.158998	0.159047		EN,IN,OPC,Oligo,Immune,Astro	0	6	0	FALSE	AUD
ADAMTSL3	NA	0.563304	0.563295	0.56349	0.563253	NA		EN,IN,Oligo,Astro	0	4	0	FALSE	AUD
RASSF8-AS1	0.460742	0.460653	0.460682	0.460808	0.460701	NA		EN,IN,OPC,Oligo,Astro	0	5	0	FALSE	AUD
ENSG00000279662	NA	0.41685	NA	NA	0.417243	NA		IN,Astro	0	2	0	FALSE	AUD
SPDYA	NA	0.215815	0.215842	0.215777	0.215801	NA		EN,IN,Oligo,Astro	0	4	0	FALSE	AUD
SORT1	0.519772	NA	0.519634	0.520233	0.519762	NA		EN,IN,OPC,Oligo	0	4	0	FALSE	AUD
EIF2B1	NA	NA	0.386704	NA	NA	NA		EN	0	1	0	FALSE	AUD
ZNF611	0.227887	0.227873	0.227915	0.227858	NA	0.227947		EN,OPC,Oligo,Immune,Astro	0	5	0	FALSE	AUD
SNRNP25	NA	0.137867	0.137844	NA	0.137849	NA		EN,IN,Astro	0	3	0	FALSE	AUD
DCAF17	NA	NA	0.672753	0.671692	0.672242	NA		EN,IN,Oligo	0	3	0	FALSE	AUD
ENSG00000261063	0.591918	NA	0.591488	0.591602	0.591717	NA		EN,IN,OPC,Oligo	0	4	0	FALSE	AUD
LINC02044	NA	NA	0.17941	0.179345	0.179353	NA		EN,IN,Oligo	0	3	0	FALSE	AUD
ENSG00000254251	NA	NA	0.292733	0.292663	0.29279	NA		EN,IN,Oligo	0	3	0	FALSE	AUD
ZNF519	0.1551	0.15511	0.155091	0.155105	0.155086	0.155172		EN,IN,OPC,Oligo,Immune,Astro	0	6	0	FALSE	AUD
SDCBP2-AS1	NA	NA	0.240214	0.240247	0.240161	NA		EN,IN,Oligo	0	3	0	FALSE	AUD
TRAPPC10	NA	0.0780327	0.0780253	NA	0.078025	0.0780705		EN,IN,Immune,Astro	0	4	0	FALSE	AUD
CALCB	NA	0.411222	NA	NA	0.41084	NA		IN,Astro	0	2	0	FALSE	AUD
GYPC	0.280978	NA	0.280929	NA	NA	0.281155		EN,OPC,Immune	0	3	0	FALSE	AUD
MAMDC2	0.693829	0.693892	0.694025	NA	0.694009	0.694174		EN,IN,OPC,Immune,Astro	0	5	0	FALSE	AUD
ENSG00000286161	NA	NA	0.386996	NA	NA	NA		EN	0	1	0	FALSE	AUD
SLC23A2	NA	0.44826	NA	0.447765	NA	NA		Oligo,Astro	0	2	0	FALSE	AUD
CYP2U1	0.503811	NA	0.50332	NA	0.503492	NA		EN,IN,OPC	0	3	0	FALSE	AUD
EGFLAM	NA	NA	0.260475	NA	0.260533	NA		EN,IN	0	2	0	FALSE	AUD
MITF	0.445239	NA	NA	0.445707	0.445404	0.445279		IN,OPC,Oligo,Immune	0	4	0	FALSE	AUD
LINC01322	0.529618	NA	0.530047	0.529843	NA	NA		EN,OPC,Oligo	0	3	0	FALSE	AUD
SLC35F5	0.151496	0.151504	0.151492	0.151505	0.151492	0.151529		EN,IN,OPC,Oligo,Immune,Astro	0	6	0	FALSE	AUD
CD47	NA	NA	0.510313	NA	NA	0.511129		EN,Immune	0	2	0	FALSE	AUD
ZNF714	0.119884	0.119887	0.119879	0.119873	0.119879	0.119959		EN,IN,OPC,Oligo,Immune,Astro	0	6	0	FALSE	AUD
FAAHP1	NA	NA	0.218785	0.218744	0.218814	NA		EN,IN,Oligo	0	3	0	FALSE	AUD
LAMTOR2	NA	0.387433	NA	NA	NA	NA		Astro	0	1	0	FALSE	AUD
LRRC63	NA	NA	0.55218	0.552296	0.551903	NA		EN,IN,Oligo	0	3	0	FALSE	AUD
RBCK1	NA	NA	0.423108	NA	0.422698	NA		EN,IN	0	2	0	FALSE	AUD
IQCJ-SCHIP1	0.628053	0.628131	0.627993	0.628246	NA	0.627944		EN,OPC,Oligo,Immune,Astro	0	5	0	FALSE	AUD
AHR	NA	NA	0.25932	0.259486	0.259303	NA		EN,IN,Oligo	0	3	0	FALSE	AUD
ENSG00000223598	NA	0.352248	0.351774	NA	0.351788	NA		EN,IN,Astro	0	3	0	FALSE	AUD
GK5	NA	NA	0.42619	NA	0.426224	NA		EN,IN	0	2	0	FALSE	AUD
LAMA5	0.593071	0.593184	0.59289	0.592797	0.59285	NA		EN,IN,OPC,Oligo,Astro	0	5	0	FALSE	AUD
GBP1	NA	0.364516	0.364253	NA	NA	NA		EN,Astro	0	2	0	FALSE	AUD
NALCN-AS1	0.515976	0.516174	0.516356	0.51593	NA	NA		EN,OPC,Oligo,Astro	0	4	0	FALSE	AUD
ENSG00000267320	NA	NA	0.387618	NA	NA	NA		EN	0	1	0	FALSE	AUD
CNTNAP5	0.592444	NA	NA	NA	NA	NA		OPC	0	1	0	FALSE	AUD
AP3S1	NA	NA	0.480698	NA	0.480088	NA		EN,IN	0	2	0	FALSE	AUD
TMEM54	NA	NA	0.387778	NA	NA	NA		EN	0	1	0	FALSE	AUD
ENSG00000286787	0.161657	0.161655	0.161668	0.161654	0.161665	0.161791		EN,IN,OPC,Oligo,Immune,Astro	0	6	0	FALSE	AUD
ENSG00000286404	NA	NA	0.355981	NA	0.355743	NA		EN,IN	0	2	0	FALSE	AUD
MTTP	NA	0.670229	0.670771	0.671332	NA	NA		EN,Oligo,Astro	0	3	0	FALSE	AUD
LINC02444	NA	NA	0.487514	NA	NA	0.488215		EN,Immune	0	2	0	FALSE	AUD
SLC6A9	NA	0.387963	NA	NA	NA	NA		Astro	0	1	0	FALSE	AUD
RPL5P1	NA	NA	0.249958	NA	0.249922	NA		EN,IN	0	2	0	FALSE	AUD
ENSG00000223812	0.494138	NA	0.49481	NA	NA	NA		EN,OPC	0	2	0	FALSE	AUD
SLC7A5	NA	NA	0.250534	NA	NA	0.250604		EN,Immune	0	2	0	FALSE	AUD
NF2	0.397991	NA	0.397645	NA	NA	NA		EN,OPC	0	2	0	FALSE	AUD
MAT2B	NA	0.333946	0.334098	0.334034	NA	NA		EN,Oligo,Astro	0	3	0	FALSE	AUD
ENSG00000286373	NA	0.156487	0.156483	NA	0.156525	NA		EN,IN,Astro	0	3	0	FALSE	AUD
LAPTM5	NA	NA	NA	0.388035	NA	NA		Oligo	0	1	0	FALSE	AUD
ENSG00000230260	NA	NA	NA	NA	0.388031	NA		IN	0	1	0	FALSE	AUD
ENSG00000277200	NA	0.138192	0.138179	NA	0.13819	NA		EN,IN,Astro	0	3	0	FALSE	AUD
ENSG00000287725	0.089918	0.0899053	0.0899085	0.0898982	0.0899064	NA		EN,IN,OPC,Oligo,Astro	0	5	0	FALSE	AUD
SLC22A14	NA	NA	0.294067	NA	0.293953	NA		EN,IN	0	2	0	FALSE	AUD
ENSG00000232342	NA	NA	0.3516	NA	0.351372	NA		EN,IN	0	2	0	FALSE	AUD
PAK2	0.674782	NA	0.674983	0.674642	0.674553	NA		EN,IN,OPC,Oligo	0	4	0	FALSE	AUD
POLR1E	0.314034	0.314076	NA	NA	0.31394	NA		IN,OPC,Astro	0	3	0	FALSE	AUD
MFF	NA	NA	NA	0.388329	NA	NA		Oligo	0	1	0	FALSE	AUD
PNPLA2	NA	NA	0.388337	NA	NA	NA		EN	0	1	0	FALSE	AUD
MAPK8IP3	NA	NA	NA	NA	NA	0.388639		Immune	0	1	0	FALSE	AUD
ZNF75A	NA	0.562252	0.562284	0.562101	0.562218	NA		EN,IN,Oligo,Astro	0	4	0	FALSE	AUD
NKD2	NA	NA	0.388427	NA	NA	NA		EN	0	1	0	FALSE	AUD
LINC01827	NA	NA	0.388433	NA	NA	NA		EN	0	1	0	FALSE	AUD
ZNF282	NA	NA	0.314563	0.314717	NA	NA		EN,Oligo	0	2	0	FALSE	AUD
ENSG00000227712	0.635681	0.635678	0.635534	0.635615	0.635603	NA		EN,IN,OPC,Oligo,Astro	0	5	0	FALSE	AUD
ENSG00000272741	NA	NA	0.388518	NA	NA	NA		EN	0	1	0	FALSE	AUD
ENSG00000254988	0.132857	0.132848	0.132857	0.132864	0.132839	0.132882		EN,IN,OPC,Oligo,Immune,Astro	0	6	0	FALSE	AUD
ENSG00000285644	NA	NA	0.16028	0.160256	0.160274	NA		EN,IN,Oligo	0	3	0	FALSE	AUD
ENSG00000257703	0.237841	NA	0.237852	NA	NA	NA		EN,OPC	0	2	0	FALSE	AUD
AIMP2	0.362749	NA	0.36275	0.362804	0.362685	NA		EN,IN,OPC,Oligo	0	4	0	FALSE	AUD
KLHL9	NA	NA	0.348592	0.348223	0.3482	NA		EN,IN,Oligo	0	3	0	FALSE	AUD
LGI2	0.531372	NA	NA	NA	0.53051	NA		IN,OPC	0	2	0	FALSE	AUD
ADCK1	0.0843444	0.0843788	0.08434	0.0843548	0.0843396	0.0843888		EN,IN,OPC,Oligo,Immune,Astro	0	6	0	FALSE	AUD
ABCA7	NA	NA	0.556592	0.555575	NA	NA		EN,Oligo	0	2	0	FALSE	AUD
NPM1	NA	NA	0.358031	NA	0.35793	0.358179		EN,IN,Immune	0	3	0	FALSE	AUD
ENSG00000271978	0.158719	NA	0.158674	NA	0.158681	NA		EN,IN,OPC	0	3	0	FALSE	AUD
EIF2B3	0.238352	0.23834	0.238361	0.238376	0.238369	NA		EN,IN,OPC,Oligo,Astro	0	5	0	FALSE	AUD
SMARCB1	NA	NA	0.243026	0.242925	0.242963	NA		EN,IN,Oligo	0	3	0	FALSE	AUD
SMU1	NA	NA	0.474804	NA	NA	0.475445		EN,Immune	0	2	0	FALSE	AUD
FBXO11	NA	NA	0.53395	0.534825	NA	NA		EN,Oligo	0	2	0	FALSE	AUD
LIN7B	NA	0.241044	0.240887	NA	0.240902	NA		EN,IN,Astro	0	3	0	FALSE	AUD
JAG1	0.686457	0.686406	0.686317	0.686426	0.686494	NA		EN,IN,OPC,Oligo,Astro	0	5	0	FALSE	AUD
RSAD1	NA	NA	0.139102	0.13912	0.139106	NA		EN,IN,Oligo	0	3	0	FALSE	AUD
ENSG00000233330	NA	NA	0.338694	0.338497	NA	NA		EN,Oligo	0	2	0	FALSE	AUD
SPATS2	NA	0.516473	0.51654	0.516419	NA	0.516328		EN,Oligo,Immune,Astro	0	4	0	FALSE	AUD
LYSMD4	0.0542732	0.0542691	0.0542607	0.0542645	0.0542619	0.0543141		EN,IN,OPC,Oligo,Immune,Astro	0	6	0	FALSE	AUD
ZC3H7A	NA	NA	0.529471	0.528632	NA	NA		EN,Oligo	0	2	0	FALSE	AUD
VRK2	0.399208	NA	NA	0.399547	NA	NA		OPC,Oligo	0	2	0	FALSE	AUD
LOXL1	NA	NA	NA	NA	0.389008	NA		IN	0	1	0	FALSE	AUD
TBC1D23	NA	NA	NA	0.389028	NA	NA		Oligo	0	1	0	FALSE	AUD
ENSG00000240963	NA	NA	NA	0.389034	NA	NA		Oligo	0	1	0	FALSE	AUD
GMPPB	NA	0.347114	NA	0.346896	NA	NA		Oligo,Astro	0	2	0	FALSE	AUD
CDK18	0.371728	NA	0.371621	0.371695	0.371685	NA		EN,IN,OPC,Oligo	0	4	0	FALSE	AUD
ENSG00000259336	NA	0.297053	NA	0.296933	NA	NA		Oligo,Astro	0	2	0	FALSE	AUD
MIR34AHG	NA	NA	NA	NA	NA	0.389407		Immune	0	1	0	FALSE	AUD
ENSG00000286308	NA	NA	0.389132	NA	NA	NA		EN	0	1	0	FALSE	AUD
FAT2	0.131632	0.131621	0.131643	0.131629	0.131627	NA		EN,IN,OPC,Oligo,Astro	0	5	0	FALSE	AUD
PDZK1P1	NA	NA	0.590383	0.590007	0.590398	NA		EN,IN,Oligo	0	3	0	FALSE	AUD
PRPF31	NA	NA	0.389172	NA	NA	NA		EN	0	1	0	FALSE	AUD
ZNF730	0.415006	0.414993	0.414943	0.415001	0.414989	NA		EN,IN,OPC,Oligo,Astro	0	5	0	FALSE	AUD
SEC22B	NA	0.291872	NA	NA	0.291976	NA		IN,Astro	0	2	0	FALSE	AUD
TMEM18-DT	NA	NA	0.335582	0.335814	0.335639	NA		EN,IN,Oligo	0	3	0	FALSE	AUD
IGHMBP2	0.137128	0.137122	0.137103	0.13711	0.137102	0.137205		EN,IN,OPC,Oligo,Immune,Astro	0	6	0	FALSE	AUD
PRDM4	0.203344	0.203423	0.203327	0.203314	0.203317	NA		EN,IN,OPC,Oligo,Astro	0	5	0	FALSE	AUD
MARCHF8	0.175706	0.175709	0.175711	0.175691	0.175693	0.175811		EN,IN,OPC,Oligo,Immune,Astro	0	6	0	FALSE	AUD
VPS8	NA	0.175753	0.175766	0.175783	0.175784	NA		EN,IN,Oligo,Astro	0	4	0	FALSE	AUD
ENSG00000287726	NA	NA	0.25307	NA	0.253109	NA		EN,IN	0	2	0	FALSE	AUD
ENSG00000223509	0.348357	0.348295	0.348324	0.348323	0.348323	NA		EN,IN,OPC,Oligo,Astro	0	5	0	FALSE	AUD
NR3C2	NA	NA	NA	0.389523	NA	NA		Oligo	0	1	0	FALSE	AUD
TM2D3	0.0621534	0.0621472	0.0621555	0.0621461	0.0621459	NA		EN,IN,OPC,Oligo,Astro	0	5	0	FALSE	AUD
SLC37A1	0.678675	0.67869	0.67866	NA	0.678505	0.678559		EN,IN,OPC,Immune,Astro	0	5	0	FALSE	AUD
ENSG00000237655	NA	NA	0.389546	NA	NA	NA		EN	0	1	0	FALSE	AUD
LINC01163	NA	NA	0.389565	NA	NA	NA		EN	0	1	0	FALSE	AUD
SEMA4D	NA	0.320648	0.320663	0.320628	0.32061	0.320941		EN,IN,Oligo,Immune,Astro	0	5	0	FALSE	AUD
ZNF826P	0.331144	0.33111	0.331189	0.3311	0.331204	0.331139		EN,IN,OPC,Oligo,Immune,Astro	0	6	0	FALSE	AUD
NECAP2	NA	0.351267	0.350793	NA	0.350755	0.350779		EN,IN,Immune,Astro	0	4	0	FALSE	AUD
ENSG00000228351	0.226273	NA	0.226294	0.22637	0.226257	NA		EN,IN,OPC,Oligo	0	4	0	FALSE	AUD
EPB41L4B	NA	NA	0.606979	0.607484	0.60734	NA		EN,IN,Oligo	0	3	0	FALSE	AUD
C4orf33	0.387699	0.387623	0.387656	0.387649	0.387666	NA		EN,IN,OPC,Oligo,Astro	0	5	0	FALSE	AUD
GYPE	0.256509	NA	0.256524	0.256455	0.256485	NA		EN,IN,OPC,Oligo	0	4	0	FALSE	AUD
ENSG00000284703	NA	NA	0.38994	NA	NA	NA		EN	0	1	0	FALSE	AUD
TCP11L1	NA	0.491628	NA	NA	NA	0.490968		Immune,Astro	0	2	0	FALSE	AUD
HSD17B7	0.106363	0.106359	0.106366	0.106361	0.106362	0.106416		EN,IN,OPC,Oligo,Immune,Astro	0	6	0	FALSE	AUD
ENSG00000250909	0.282449	0.282555	0.282457	0.282436	0.282419	NA		EN,IN,OPC,Oligo,Astro	0	5	0	FALSE	AUD
ENSG00000286162	0.490496	0.490564	0.490488	0.490468	0.490514	0.490663		EN,IN,OPC,Oligo,Immune,Astro	0	6	0	FALSE	AUD
SPX	NA	0.150884	0.150872	0.150889	0.150856	NA		EN,IN,Oligo,Astro	0	4	0	FALSE	AUD
ENSG00000269982	NA	NA	NA	0.390058	NA	NA		Oligo	0	1	0	FALSE	AUD
OOSP3	NA	NA	0.321466	NA	0.321306	NA		EN,IN	0	2	0	FALSE	AUD
GRIN3A	NA	0.509052	NA	NA	0.50977	NA		IN,Astro	0	2	0	FALSE	AUD
ENSG00000285684	NA	0.255344	NA	0.255382	NA	NA		Oligo,Astro	0	2	0	FALSE	AUD
TIMELESS	NA	NA	0.390133	NA	NA	NA		EN	0	1	0	FALSE	AUD
ENSG00000227542	NA	NA	0.250279	NA	0.250312	NA		EN,IN	0	2	0	FALSE	AUD
SNAI3-AS1	NA	0.0621843	0.0621774	0.0621809	0.0621955	0.0622141		EN,IN,Oligo,Immune,Astro	0	5	0	FALSE	AUD
PLXNB2	NA	NA	0.437619	0.437637	NA	0.438637		EN,Oligo,Immune	0	3	0	FALSE	AUD
SLC25A16	NA	NA	NA	0.473168	NA	0.473793		Oligo,Immune	0	2	0	FALSE	AUD
ENSG00000259349	NA	NA	NA	0.390293	NA	NA		Oligo	0	1	0	FALSE	AUD
TARS3	NA	0.268792	0.268748	0.268767	0.268774	0.268917		EN,IN,Oligo,Immune,Astro	0	5	0	FALSE	AUD
LNPK	NA	0.315073	0.315018	0.315038	0.315292	NA		EN,IN,Oligo,Astro	0	4	0	FALSE	AUD
SORBS2	0.572597	0.572778	0.572685	NA	0.572498	NA		EN,IN,OPC,Astro	0	4	0	FALSE	AUD
ENSG00000254744	0.303822	0.303972	0.303792	NA	0.303845	NA		EN,IN,OPC,Astro	0	4	0	FALSE	AUD
ENSG00000235288	NA	0.55932	0.559555	0.559903	NA	NA		EN,Oligo,Astro	0	3	0	FALSE	AUD
GLUD1P2	0.179505	0.17945	0.179449	0.179478	0.17944	NA		EN,IN,OPC,Oligo,Astro	0	5	0	FALSE	AUD
ENSG00000286662	NA	NA	0.390533	NA	NA	NA		EN	0	1	0	FALSE	AUD
IFITM3	0.386246	0.385947	NA	NA	NA	NA		OPC,Astro	0	2	0	FALSE	AUD
ENSG00000266844	NA	NA	NA	0.390617	NA	NA		Oligo	0	1	0	FALSE	AUD
MGC32805	NA	0.390693	NA	NA	NA	NA		Astro	0	1	0	FALSE	AUD
TESPA1	NA	NA	0.390705	NA	NA	NA		EN	0	1	0	FALSE	AUD
LCN8	NA	NA	0.390727	NA	NA	NA		EN	0	1	0	FALSE	AUD
ENSG00000223356	NA	NA	0.39073	NA	NA	NA		EN	0	1	0	FALSE	AUD
ENSG00000286956	NA	NA	0.368583	0.368328	NA	NA		EN,Oligo	0	2	0	FALSE	AUD
HIF1A-AS3	0.390796	NA	NA	NA	NA	NA		OPC	0	1	0	FALSE	AUD
ENSG00000225594	NA	NA	0.259986	NA	0.260034	NA		EN,IN	0	2	0	FALSE	AUD
ENSG00000287140	NA	NA	0.390823	NA	NA	NA		EN	0	1	0	FALSE	AUD
KHNYN	0.357751	0.357791	0.357696	0.357713	0.357702	0.35792		EN,IN,OPC,Oligo,Immune,Astro	0	6	0	FALSE	AUD
PACRGL	NA	NA	0.362338	NA	0.362097	NA		EN,IN	0	2	0	FALSE	AUD
RANBP9	NA	0.64923	0.648832	0.64903	0.648693	NA		EN,IN,Oligo,Astro	0	4	0	FALSE	AUD
ENSG00000261070	0.10419	0.104179	0.104192	0.104178	0.104188	NA		EN,IN,OPC,Oligo,Astro	0	5	0	FALSE	AUD
THAP9	NA	NA	0.393313	0.393775	0.393357	NA		EN,IN,Oligo	0	3	0	FALSE	AUD
TTLL4	NA	NA	NA	NA	NA	0.391196		Immune	0	1	0	FALSE	AUD
GULOP	NA	0.329697	NA	NA	0.32952	NA		IN,Astro	0	2	0	FALSE	AUD
GNA15	NA	NA	0.561319	NA	NA	0.56027		EN,Immune	0	2	0	FALSE	AUD
ENSG00000285834	NA	NA	0.39101	NA	NA	NA		EN	0	1	0	FALSE	AUD
ANKS1A	0.644018	NA	0.644359	0.644102	NA	0.644012		EN,OPC,Oligo,Immune	0	4	0	FALSE	AUD
MANEA-DT	NA	0.391069	NA	NA	NA	NA		Astro	0	1	0	FALSE	AUD
SERF1B	NA	NA	0.391024	NA	NA	NA		EN	0	1	0	FALSE	AUD
TRIB2	0.436775	0.43721	NA	NA	NA	NA		OPC,Astro	0	2	0	FALSE	AUD
ENSG00000286908	NA	NA	0.391058	NA	NA	NA		EN	0	1	0	FALSE	AUD
ENSG00000258558	NA	NA	0.409202	NA	0.408849	NA		EN,IN	0	2	0	FALSE	AUD
PAFAH2	NA	0.587828	0.588495	NA	0.588111	NA		EN,IN,Astro	0	3	0	FALSE	AUD
SLC41A3	NA	0.605644	0.605749	0.60596	0.605892	NA		EN,IN,Oligo,Astro	0	4	0	FALSE	AUD
LONP2	NA	0.457149	0.457027	0.457198	0.457087	0.457078		EN,IN,Oligo,Immune,Astro	0	5	0	FALSE	AUD
ENSG00000285904	NA	NA	0.504572	0.503883	NA	NA		EN,Oligo	0	2	0	FALSE	AUD
ENSG00000227045	0.517664	NA	NA	0.518426	NA	NA		OPC,Oligo	0	2	0	FALSE	AUD
ENSG00000285424	NA	NA	0.391333	NA	NA	NA		EN	0	1	0	FALSE	AUD
ENSG00000285699	NA	NA	0.391336	NA	NA	NA		EN	0	1	0	FALSE	AUD
TGFBR2	0.32648	NA	NA	0.32631	NA	NA		OPC,Oligo	0	2	0	FALSE	AUD
LINC01194	NA	NA	0.391436	NA	NA	NA		EN	0	1	0	FALSE	AUD
USP47	NA	0.472578	0.472578	0.472934	0.472878	NA		EN,IN,Oligo,Astro	0	4	0	FALSE	AUD
CCT2	0.382532	NA	NA	0.382007	0.381988	NA		IN,OPC,Oligo	0	3	0	FALSE	AUD
OAS1	NA	NA	0.480902	NA	0.480648	0.480907		EN,IN,Immune	0	3	0	FALSE	AUD
C1orf109	NA	0.23206	0.232042	0.231991	NA	NA		EN,Oligo,Astro	0	3	0	FALSE	AUD
CLCN3	0.197983	NA	0.198004	0.198005	0.19803	NA		EN,IN,OPC,Oligo	0	4	0	FALSE	AUD
CD151	NA	0.661896	0.662702	NA	0.662121	NA		EN,IN,Astro	0	3	0	FALSE	AUD
GRAMD2B	0.352283	0.352154	0.352169	NA	0.352195	0.352241		EN,IN,OPC,Immune,Astro	0	5	0	FALSE	AUD
ENSG00000285919	NA	NA	0.391569	NA	NA	NA		EN	0	1	0	FALSE	AUD
NPL	0.327007	0.327025	0.326914	0.326934	0.326935	0.326983		EN,IN,OPC,Oligo,Immune,Astro	0	6	0	FALSE	AUD
SLIRP	NA	NA	NA	0.391623	NA	NA		Oligo	0	1	0	FALSE	AUD
LINC02175	0.140544	0.140525	0.140528	0.140527	0.140527	0.140591		EN,IN,OPC,Oligo,Immune,Astro	0	6	0	FALSE	AUD
RPUSD3	NA	NA	0.306917	NA	0.30679	NA		EN,IN	0	2	0	FALSE	AUD
SNX2	0.260504	0.260538	0.26051	0.260522	0.260571	NA		EN,IN,OPC,Oligo,Astro	0	5	0	FALSE	AUD
PITPNB	NA	0.444778	0.445017	NA	0.444663	NA		EN,IN,Astro	0	3	0	FALSE	AUD
ROBO3	0.564397	0.564391	0.564311	0.564448	0.564309	0.564539		EN,IN,OPC,Oligo,Immune,Astro	0	6	0	FALSE	AUD
ENSG00000261786	0.18516	NA	0.185137	NA	0.185192	NA		EN,IN,OPC	0	3	0	FALSE	AUD
UBE2Q2P1	0.628412	0.628426	0.628414	0.628411	0.628427	0.628342		EN,IN,OPC,Oligo,Immune,Astro	0	6	0	FALSE	AUD
ENSG00000277270	NA	NA	0.314783	NA	0.314925	NA		EN,IN	0	2	0	FALSE	AUD
ARHGEF39	NA	NA	0.340519	NA	0.340328	NA		EN,IN	0	2	0	FALSE	AUD
THOP1	NA	NA	0.428597	0.428471	0.428341	0.428336		EN,IN,Oligo,Immune	0	4	0	FALSE	AUD
ZNF569	NA	0.148871	0.148897	0.14888	0.148886	NA		EN,IN,Oligo,Astro	0	4	0	FALSE	AUD
CARM1	NA	NA	NA	0.39198	NA	NA		Oligo	0	1	0	FALSE	AUD
CEP57L1	NA	0.648622	0.648854	0.648505	0.648928	NA		EN,IN,Oligo,Astro	0	4	0	FALSE	AUD
ENSG00000262198	NA	NA	0.391999	NA	NA	NA		EN	0	1	0	FALSE	AUD
PSMD13	0.483937	0.483935	0.48393	0.483932	0.483931	0.483914		EN,IN,OPC,Oligo,Immune,Astro	0	6	0	FALSE	AUD
RNF217	NA	NA	0.508162	0.507462	NA	NA		EN,Oligo	0	2	0	FALSE	AUD
MED6	0.569635	0.569591	0.56951	0.569557	0.569695	NA		EN,IN,OPC,Oligo,Astro	0	5	0	FALSE	AUD
LINC02821	0.661518	0.661452	0.661601	0.661918	0.661901	NA		EN,IN,OPC,Oligo,Astro	0	5	0	FALSE	AUD
ENSG00000285673	NA	NA	0.392204	NA	NA	NA		EN	0	1	0	FALSE	AUD
SPDYE1	NA	0.336509	0.336445	NA	0.336657	NA		EN,IN,Astro	0	3	0	FALSE	AUD
MAPRE1	NA	NA	NA	0.39225	NA	NA		Oligo	0	1	0	FALSE	AUD
NYNRIN	NA	NA	0.500719	NA	0.500056	NA		EN,IN	0	2	0	FALSE	AUD
ENSG00000274367	NA	NA	0.392351	NA	NA	NA		EN	0	1	0	FALSE	AUD
NR1D2	NA	NA	0.290411	NA	0.290508	NA		EN,IN	0	2	0	FALSE	AUD
BCAS1	0.451913	0.452062	NA	0.45185	0.451948	NA		IN,OPC,Oligo,Astro	0	4	0	FALSE	AUD
SULT1C2P1	NA	0.363703	0.363938	NA	NA	NA		EN,Astro	0	2	0	FALSE	AUD
PLAC9	NA	0.574101	0.574174	NA	0.574087	NA		EN,IN,Astro	0	3	0	FALSE	AUD
LINC01951	NA	NA	0.392535	NA	NA	NA		EN	0	1	0	FALSE	AUD
ENSG00000285712	NA	NA	0.393211	0.392906	NA	NA		EN,Oligo	0	2	0	FALSE	AUD
LINC01880	NA	NA	0.392626	NA	NA	NA		EN	0	1	0	FALSE	AUD
HINT3	NA	NA	0.28701	0.287212	0.287034	NA		EN,IN,Oligo	0	3	0	FALSE	AUD
ENSG00000273724	NA	0.392695	NA	NA	NA	NA		Astro	0	1	0	FALSE	AUD
SLFN11	NA	NA	0.24168	NA	0.241691	NA		EN,IN	0	2	0	FALSE	AUD
TMEM245	0.421817	0.4218	0.421737	0.421825	0.42174	0.421842		EN,IN,OPC,Oligo,Immune,Astro	0	6	0	FALSE	AUD
EFCAB13	0.468606	0.46854	0.468612	0.468542	0.468586	0.468635		EN,IN,OPC,Oligo,Immune,Astro	0	6	0	FALSE	AUD
LINC00863	NA	0.319387	0.319449	0.319369	0.319513	NA		EN,IN,Oligo,Astro	0	4	0	FALSE	AUD
EMILIN2	0.636164	0.635389	NA	NA	0.635415	NA		IN,OPC,Astro	0	3	0	FALSE	AUD
LINC02240	0.257762	NA	0.257721	NA	0.257787	0.257828		EN,IN,OPC,Immune	0	4	0	FALSE	AUD
NEDD4	0.395833	0.395877	0.395792	0.395824	0.395818	0.395879		EN,IN,OPC,Oligo,Immune,Astro	0	6	0	FALSE	AUD
TRAPPC8	0.171202	NA	0.171167	0.171165	0.171146	NA		EN,IN,OPC,Oligo	0	4	0	FALSE	AUD
UBAP2	0.537156	0.536587	NA	0.536722	0.536569	NA		IN,OPC,Oligo,Astro	0	4	0	FALSE	AUD
C9orf72	0.0385496	0.0385486	0.0385435	0.0385505	0.038545	0.0385771	EN,IN,OPC,Oligo,Immune,Astro		6	0	1	FALSE	AUD
ADARB2	0.418008	0.417856	NA	0.417861	NA	0.418402		OPC,Oligo,Immune,Astro	0	4	0	FALSE	AUD
TUBAP7	NA	NA	0.392962	NA	NA	NA		EN	0	1	0	FALSE	AUD
ENSG00000281160	NA	NA	0.392999	NA	NA	NA		EN	0	1	0	FALSE	AUD
DRAM2	0.480901	0.480908	0.4809	0.480915	0.480892	0.480884		EN,IN,OPC,Oligo,Immune,Astro	0	6	0	FALSE	AUD
ZNHIT6	NA	0.291206	0.291208	0.291218	0.291166	0.291232		EN,IN,Oligo,Immune,Astro	0	5	0	FALSE	AUD
AMPD3	NA	0.165848	0.165841	0.165892	0.165841	0.165981		EN,IN,Oligo,Immune,Astro	0	5	0	FALSE	AUD
ENSG00000267665	NA	NA	0.269301	NA	0.269358	NA		EN,IN	0	2	0	FALSE	AUD
PARM1	0.502426	NA	NA	NA	0.50211	0.502367		IN,OPC,Immune	0	3	0	FALSE	AUD
LINC01549	NA	NA	NA	0.393078	NA	NA		Oligo	0	1	0	FALSE	AUD
ATP1A4	NA	0.551482	0.552417	NA	NA	NA		EN,Astro	0	2	0	FALSE	AUD
IGSF5	NA	0.326038	0.326124	NA	0.325963	NA		EN,IN,Astro	0	3	0	FALSE	AUD
QSOX2	NA	0.521054	0.520915	0.521072	0.521004	NA		EN,IN,Oligo,Astro	0	4	0	FALSE	AUD
MYOF	NA	0.393359	NA	NA	NA	NA		Astro	0	1	0	FALSE	AUD
SLC25A12	NA	NA	0.349874	0.350155	0.34984	NA		EN,IN,Oligo	0	3	0	FALSE	AUD
LZTFL1	0.386272	0.386207	0.386267	0.38623	NA	0.386291		EN,OPC,Oligo,Immune,Astro	0	5	0	FALSE	AUD
ARL5B	0.269505	NA	0.269547	0.269619	NA	NA		EN,OPC,Oligo	0	3	0	FALSE	AUD
BHLHE40	0.393438	NA	NA	NA	NA	NA		OPC	0	1	0	FALSE	AUD
ENSG00000287256	NA	NA	NA	0.598384	0.598775	0.59881		IN,Oligo,Immune	0	3	0	FALSE	AUD
ZNF324	NA	0.682035	0.682113	0.682306	0.681965	NA		EN,IN,Oligo,Astro	0	4	0	FALSE	AUD
SGCB	NA	NA	0.437725	NA	0.437785	0.438388		EN,IN,Immune	0	3	0	FALSE	AUD
KNOP1	0.0214924	0.0214938	0.0214911	0.021492	0.021491	0.0215122	EN,IN,OPC,Oligo,Immune,Astro		6	0	1	FALSE	AUD
SMIM20	NA	NA	0.237786	0.237785	NA	NA		EN,Oligo	0	2	0	FALSE	AUD
ATP8B4	NA	NA	0.267367	NA	0.267421	NA		EN,IN	0	2	0	FALSE	AUD
TADA3	NA	0.376789	NA	0.376739	NA	0.376634		Oligo,Immune,Astro	0	3	0	FALSE	AUD
ENSG00000273203	NA	NA	0.54995	0.551301	0.550043	NA		EN,IN,Oligo	0	3	0	FALSE	AUD
ARHGEF28	0.403649	0.403557	0.403624	0.403528	NA	NA		EN,OPC,Oligo,Astro	0	4	0	FALSE	AUD
LIMS1	0.663601	0.663824	0.663516	NA	0.663501	0.6638		EN,IN,OPC,Immune,Astro	0	5	0	FALSE	AUD
LAP3	0.471926	0.471985	NA	0.472772	NA	NA		OPC,Oligo,Astro	0	3	0	FALSE	AUD
TDP1	0.628172	0.628138	0.628171	0.628265	0.628117	0.628243		EN,IN,OPC,Oligo,Immune,Astro	0	6	0	FALSE	AUD
TNS2	0.402875	0.402923	0.402908	0.402923	0.402912	NA		EN,IN,OPC,Oligo,Astro	0	5	0	FALSE	AUD
ITGA2	NA	NA	0.323414	0.32378	0.323417	NA		EN,IN,Oligo	0	3	0	FALSE	AUD
ELOVL5	0.407562	0.407609	NA	0.40764	0.407761	NA		IN,OPC,Oligo,Astro	0	4	0	FALSE	AUD
USP28	NA	NA	0.393855	NA	NA	NA		EN	0	1	0	FALSE	AUD
SUCO	NA	0.488824	0.489424	NA	NA	NA		EN,Astro	0	2	0	FALSE	AUD
MLF1	NA	NA	0.396687	0.396624	0.396683	0.396852		EN,IN,Oligo,Immune	0	4	0	FALSE	AUD
ENSG00000243486	NA	0.30025	NA	NA	0.300138	NA		IN,Astro	0	2	0	FALSE	AUD
ENSG00000228194	NA	NA	0.39397	NA	NA	NA		EN	0	1	0	FALSE	AUD
PGAM1P8	NA	NA	0.39397	NA	NA	NA		EN	0	1	0	FALSE	AUD
MACROH2A2	NA	NA	0.390643	0.39094	NA	NA		EN,Oligo	0	2	0	FALSE	AUD
TTYH3	NA	0.219146	0.219075	NA	0.219055	NA		EN,IN,Astro	0	3	0	FALSE	AUD
ASTE1	NA	0.281388	NA	0.28131	NA	NA		Oligo,Astro	0	2	0	FALSE	AUD
ZNF587	NA	0.536182	0.536194	0.53618	0.536168	0.536113		EN,IN,Oligo,Immune,Astro	0	5	0	FALSE	AUD
ENO3	NA	0.39417	NA	NA	NA	NA		Astro	0	1	0	FALSE	AUD
ESAM	NA	NA	NA	NA	0.394158	NA		IN	0	1	0	FALSE	AUD
HMGB1P23	NA	NA	NA	0.394167	NA	NA		Oligo	0	1	0	FALSE	AUD
HSD3B2	NA	NA	0.394189	NA	NA	NA		EN	0	1	0	FALSE	AUD
ZNF596	0.271376	NA	NA	NA	0.27143	NA		IN,OPC	0	2	0	FALSE	AUD
C9orf85	NA	NA	NA	0.342839	0.34265	NA		IN,Oligo	0	2	0	FALSE	AUD
DECR1	0.156121	0.156118	0.156099	NA	0.15615	NA		EN,IN,OPC,Astro	0	4	0	FALSE	AUD
B3GAT1-DT	0.224898	0.224865	0.224845	0.224889	0.224861	NA		EN,IN,OPC,Oligo,Astro	0	5	0	FALSE	AUD
MAIP1	NA	NA	0.342947	NA	0.343136	NA		EN,IN	0	2	0	FALSE	AUD
ENSG00000278390	NA	NA	0.579338	0.580474	NA	NA		EN,Oligo	0	2	0	FALSE	AUD
VPS35L	0.262618	NA	0.262476	0.262467	0.262508	NA		EN,IN,OPC,Oligo	0	4	0	FALSE	AUD
TPM2	0.0263469	0.0263451	0.0263434	0.0263444	0.0263448	0.026367	EN,IN,OPC,Oligo,Immune,Astro		6	0	1	FALSE	AUD
LINC01069	NA	0.482733	0.482156	NA	NA	NA		EN,Astro	0	2	0	FALSE	AUD
POMGNT1	0.58903	0.589029	0.589029	0.589014	0.588982	0.589215		EN,IN,OPC,Oligo,Immune,Astro	0	6	0	FALSE	AUD
ENSG00000287144	NA	NA	NA	NA	0.394548	NA		IN	0	1	0	FALSE	AUD
PRKG2-AS1	0.394602	NA	NA	NA	NA	NA		OPC	0	1	0	FALSE	AUD
CAV3	0.50056	0.500645	0.500689	0.500572	0.5007	NA		EN,IN,OPC,Oligo,Astro	0	5	0	FALSE	AUD
CSRNP3	NA	0.58738	NA	0.587438	0.587046	NA		IN,Oligo,Astro	0	3	0	FALSE	AUD
ATAD2B	NA	NA	NA	0.394647	NA	NA		Oligo	0	1	0	FALSE	AUD
ENSG00000273784	0.125224	0.125229	0.125257	NA	0.125229	NA		EN,IN,OPC,Astro	0	4	0	FALSE	AUD
PTAFR	NA	NA	NA	0.394682	NA	NA		Oligo	0	1	0	FALSE	AUD
LSAMP-AS1	0.141994	0.141991	0.14197	0.141965	0.141976	NA		EN,IN,OPC,Oligo,Astro	0	5	0	FALSE	AUD
ENSG00000268797	0.683099	0.682984	0.682759	0.682976	0.682803	NA		EN,IN,OPC,Oligo,Astro	0	5	0	FALSE	AUD
OPRD1	NA	NA	0.242988	NA	0.242996	NA		EN,IN	0	2	0	FALSE	AUD
INVS	0.101604	0.101601	0.101601	0.101592	0.101595	0.101645		EN,IN,OPC,Oligo,Immune,Astro	0	6	0	FALSE	AUD
ENSG00000246250	0.346086	0.345967	NA	0.345975	0.346101	NA		IN,OPC,Oligo,Astro	0	4	0	FALSE	AUD
LINC02009	NA	NA	0.39481	NA	NA	NA		EN	0	1	0	FALSE	AUD
ZNF813	NA	NA	0.219586	0.21955	0.219518	NA		EN,IN,Oligo	0	3	0	FALSE	AUD
LINC02693	0.510059	0.509857	0.509985	NA	NA	0.509963		EN,OPC,Immune,Astro	0	4	0	FALSE	AUD
LAMTOR3	NA	NA	0.426375	NA	0.42676	NA		EN,IN	0	2	0	FALSE	AUD
TECPR2	NA	0.27864	0.278665	0.278606	0.278671	NA		EN,IN,Oligo,Astro	0	4	0	FALSE	AUD
SLC25A40	NA	NA	0.254699	0.254674	NA	NA		EN,Oligo	0	2	0	FALSE	AUD
ENSG00000205037	NA	NA	0.395061	NA	NA	NA		EN	0	1	0	FALSE	AUD
TMEM30CP	NA	NA	0.39512	NA	NA	NA		EN	0	1	0	FALSE	AUD
GLDN	0.604777	0.604824	0.604723	0.604675	0.604695	0.604816		EN,IN,OPC,Oligo,Immune,Astro	0	6	0	FALSE	AUD
MAP4K3-DT	NA	NA	0.25786	NA	0.257804	0.257793		EN,IN,Immune	0	3	0	FALSE	AUD
TMED8	0.312099	NA	0.312094	0.312072	0.312027	NA		EN,IN,OPC,Oligo	0	4	0	FALSE	AUD
C12orf29	NA	0.395251	NA	NA	NA	NA		Astro	0	1	0	FALSE	AUD
MARCHF1	NA	0.58527	0.585756	0.585561	NA	NA		EN,Oligo,Astro	0	3	0	FALSE	AUD
CDNF	NA	0.387401	NA	0.387117	NA	NA		Oligo,Astro	0	2	0	FALSE	AUD
DSCC1	0.0846877	0.0846815	0.084682	0.0846966	0.0846794	NA		EN,IN,OPC,Oligo,Astro	0	5	0	FALSE	AUD
PTCSC3	NA	0.506015	NA	0.506683	NA	NA		Oligo,Astro	0	2	0	FALSE	AUD
MTHFD2L	NA	NA	NA	NA	NA	0.395506		Immune	0	1	0	FALSE	AUD
KCNQ1	0.683691	NA	0.683729	0.683605	0.683874	0.683825		EN,IN,OPC,Oligo,Immune	0	5	0	FALSE	AUD
ENSG00000267476	0.113238	0.113248	0.113227	0.113262	0.113231	NA		EN,IN,OPC,Oligo,Astro	0	5	0	FALSE	AUD
ENSG00000281120	NA	0.395191	NA	0.395491	NA	NA		Oligo,Astro	0	2	0	FALSE	AUD
TMEM117	NA	NA	NA	0.37384	0.374073	0.373798		IN,Oligo,Immune	0	3	0	FALSE	AUD
SSC5D	NA	NA	0.262606	NA	0.262645	NA		EN,IN	0	2	0	FALSE	AUD
VLDLR	0.573193	NA	NA	0.572118	NA	0.572026		OPC,Oligo,Immune	0	3	0	FALSE	AUD
LYSMD2	NA	0.654386	0.654144	0.654588	0.654218	NA		EN,IN,Oligo,Astro	0	4	0	FALSE	AUD
DNAJC12	NA	NA	0.350972	0.351176	NA	NA		EN,Oligo	0	2	0	FALSE	AUD
MCM9	NA	0.529252	NA	0.529312	0.529438	0.529532		IN,Oligo,Immune,Astro	0	4	0	FALSE	AUD
ENSG00000226329	NA	0.309312	NA	0.30943	NA	NA		Oligo,Astro	0	2	0	FALSE	AUD
HTR2A	NA	NA	0.357441	NA	0.357228	NA		EN,IN	0	2	0	FALSE	AUD
MYOCD	NA	NA	0.395629	NA	NA	NA		EN	0	1	0	FALSE	AUD
EBF2	NA	NA	0.300812	0.300708	NA	NA		EN,Oligo	0	2	0	FALSE	AUD
LINC02516	NA	NA	0.594812	0.595933	0.595036	NA		EN,IN,Oligo	0	3	0	FALSE	AUD
SPEF2	0.492952	NA	0.492996	0.492879	0.493069	NA		EN,IN,OPC,Oligo	0	4	0	FALSE	AUD
PSD2	0.35886	0.359048	NA	0.358798	NA	NA		OPC,Oligo,Astro	0	3	0	FALSE	AUD
JCADP1	NA	NA	0.395726	NA	NA	NA		EN	0	1	0	FALSE	AUD
FASTKD1	0.426051	0.426112	NA	0.426109	0.426228	0.426097		IN,OPC,Oligo,Immune,Astro	0	5	0	FALSE	AUD
ENSG00000287853	NA	NA	0.395746	NA	NA	NA		EN	0	1	0	FALSE	AUD
MX2	NA	NA	0.652129	NA	NA	0.650124		EN,Immune	0	2	0	FALSE	AUD
LINC01331	NA	NA	0.39586	NA	NA	NA		EN	0	1	0	FALSE	AUD
TTC28-AS1	0.0999904	0.0999925	0.0999906	0.0999948	0.0999941	0.10005		EN,IN,OPC,Oligo,Immune,Astro	0	6	0	FALSE	AUD
ENSG00000274220	NA	NA	0.395878	NA	NA	NA		EN	0	1	0	FALSE	AUD
ENSG00000273133	NA	NA	0.395906	NA	NA	NA		EN	0	1	0	FALSE	AUD
ABAT	NA	NA	NA	0.570511	NA	0.56943		Oligo,Immune	0	2	0	FALSE	AUD
ENSG00000280099	NA	NA	0.39592	NA	NA	NA		EN	0	1	0	FALSE	AUD
F11R	NA	NA	0.6509	NA	0.648955	NA		EN,IN	0	2	0	FALSE	AUD
TTC38	0.223472	0.223473	0.223644	NA	NA	0.22352		EN,OPC,Immune,Astro	0	4	0	FALSE	AUD
JUP	0.350403	0.350434	0.350408	0.350418	0.350421	0.350512		EN,IN,OPC,Oligo,Immune,Astro	0	6	0	FALSE	AUD
ENSG00000287724	NA	NA	NA	0.395998	NA	NA		Oligo	0	1	0	FALSE	AUD
ENSG00000260808	NA	0.447858	0.44792	NA	0.448428	NA		EN,IN,Astro	0	3	0	FALSE	AUD
TRDMT1	0.343384	0.343417	0.343443	0.343411	0.343384	0.343457		EN,IN,OPC,Oligo,Immune,Astro	0	6	0	FALSE	AUD
DUSP3	NA	NA	0.439962	0.439546	NA	NA		EN,Oligo	0	2	0	FALSE	AUD
ENSG00000287404	NA	NA	NA	NA	0.396086	NA		IN	0	1	0	FALSE	AUD
ENSG00000249502	0.55154	0.551571	NA	0.552793	NA	NA		OPC,Oligo,Astro	0	3	0	FALSE	AUD
TRAPPC12	0.288984	0.288998	0.288994	0.288996	0.289014	0.289061		EN,IN,OPC,Oligo,Immune,Astro	0	6	0	FALSE	AUD
ENSG00000288573	NA	NA	0.396108	NA	NA	NA		EN	0	1	0	FALSE	AUD
ZNF239	NA	NA	0.396199	NA	NA	NA		EN	0	1	0	FALSE	AUD
EPX	NA	NA	0.379631	0.379652	0.379504	NA		EN,IN,Oligo	0	3	0	FALSE	AUD
DHRS4-AS1	0.580356	0.580314	0.580318	0.58029	0.580272	0.580248		EN,IN,OPC,Oligo,Immune,Astro	0	6	0	FALSE	AUD
ROCR	0.396287	NA	NA	NA	NA	NA		OPC	0	1	0	FALSE	AUD
CHL1	0.47325	0.472975	0.47278	NA	0.472801	NA		EN,IN,OPC,Astro	0	4	0	FALSE	AUD
ALDH1L1	0.315678	NA	NA	NA	0.315544	NA		IN,OPC	0	2	0	FALSE	AUD
GAK	NA	NA	0.423729	0.424101	NA	NA		EN,Oligo	0	2	0	FALSE	AUD
SOX9-AS1	0.451202	NA	0.450743	NA	NA	NA		EN,OPC	0	2	0	FALSE	AUD
RPEL1	NA	NA	0.408095	NA	0.408424	NA		EN,IN	0	2	0	FALSE	AUD
WDR11	0.0985748	0.0985545	0.0985478	0.098553	0.0985569	0.0986135		EN,IN,OPC,Oligo,Immune,Astro	0	6	0	FALSE	AUD
FES	NA	NA	0.526782	NA	NA	0.527605		EN,Immune	0	2	0	FALSE	AUD
SEM1	NA	0.170664	0.170669	0.170622	0.170621	NA		EN,IN,Oligo,Astro	0	4	0	FALSE	AUD
LINC00957	NA	NA	0.254645	NA	0.254668	NA		EN,IN	0	2	0	FALSE	AUD
MIDN	NA	NA	NA	0.396505	NA	NA		Oligo	0	1	0	FALSE	AUD
PIK3C3	0.136143	0.136139	0.136137	0.136129	0.136137	0.136207		EN,IN,OPC,Oligo,Immune,Astro	0	6	0	FALSE	AUD
MLH3	NA	NA	0.492547	NA	0.493148	NA		EN,IN	0	2	0	FALSE	AUD
ATP6V0A1	NA	NA	NA	NA	0.648225	0.646262		IN,Immune	0	2	0	FALSE	AUD
SMARCAD1	NA	0.627292	0.626903	0.627504	0.626933	NA		EN,IN,Oligo,Astro	0	4	0	FALSE	AUD
ENSG00000206129	NA	0.396609	NA	NA	NA	NA		Astro	0	1	0	FALSE	AUD
CCDC181	NA	0.602599	0.602788	0.602742	0.602754	NA		EN,IN,Oligo,Astro	0	4	0	FALSE	AUD
ENSG00000287232	0.535396	0.535317	0.535574	NA	0.535468	NA		EN,IN,OPC,Astro	0	4	0	FALSE	AUD
FTSJ3	0.214882	0.214896	0.214881	0.214873	0.214856	NA		EN,IN,OPC,Oligo,Astro	0	5	0	FALSE	AUD
NAGPA	NA	NA	0.315273	NA	0.315145	NA		EN,IN	0	2	0	FALSE	AUD
ENSG00000233251	NA	NA	0.396648	NA	NA	NA		EN	0	1	0	FALSE	AUD
ZFP2	0.469907	0.469882	0.469863	0.469866	0.469819	NA		EN,IN,OPC,Oligo,Astro	0	5	0	FALSE	AUD
LINC02302	NA	NA	0.396701	NA	NA	NA		EN	0	1	0	FALSE	AUD
SIAH1	0.683128	0.683103	0.683118	0.683102	0.683098	0.683007		EN,IN,OPC,Oligo,Immune,Astro	0	6	0	FALSE	AUD
KLKB1	0.304334	0.304274	0.304333	0.304275	0.304301	NA		EN,IN,OPC,Oligo,Astro	0	5	0	FALSE	AUD
PRDM6	NA	NA	0.403813	0.403812	0.40366	NA		EN,IN,Oligo	0	3	0	FALSE	AUD
GFPT1	NA	NA	0.21071	NA	0.21075	0.210804		EN,IN,Immune	0	3	0	FALSE	AUD
HTR6	NA	NA	0.396799	NA	NA	NA		EN	0	1	0	FALSE	AUD
CNTN6	0.272489	0.272485	0.272449	0.272494	0.27247	NA		EN,IN,OPC,Oligo,Astro	0	5	0	FALSE	AUD
ENSG00000260177	NA	NA	0.282777	NA	0.282848	NA		EN,IN	0	2	0	FALSE	AUD
ZC3H6	NA	NA	0.344725	0.344912	0.344794	NA		EN,IN,Oligo	0	3	0	FALSE	AUD
LINC02018	0.272706	0.272668	0.272674	0.272677	0.27268	0.272746		EN,IN,OPC,Oligo,Immune,Astro	0	6	0	FALSE	AUD
INPP5K	NA	0.273826	0.273926	0.273791	0.273811	NA		EN,IN,Oligo,Astro	0	4	0	FALSE	AUD
ZNF28	0.139118	0.139112	0.139107	0.139124	0.139099	0.139154		EN,IN,OPC,Oligo,Immune,Astro	0	6	0	FALSE	AUD
ENSG00000263300	0.0638098	0.0638088	0.0638046	0.0638106	0.0638143	0.0638561		EN,IN,OPC,Oligo,Immune,Astro	0	6	0	FALSE	AUD
MRPL11	NA	NA	NA	NA	0.397044	NA		IN	0	1	0	FALSE	AUD
WFDC2	NA	NA	0.322721	0.322769	0.322641	NA		EN,IN,Oligo	0	3	0	FALSE	AUD
CGREF1	NA	NA	0.319646	NA	0.319782	NA		EN,IN	0	2	0	FALSE	AUD
MIR100HG	0.692064	NA	0.692063	0.691816	0.691956	0.691864		EN,IN,OPC,Oligo,Immune	0	5	0	FALSE	AUD
NDRG3	NA	NA	NA	0.263909	NA	0.263892		Oligo,Immune	0	2	0	FALSE	AUD
LINC02143	NA	NA	0.397105	NA	NA	NA		EN	0	1	0	FALSE	AUD
PSMB1	NA	NA	0.385321	NA	0.385052	NA		EN,IN	0	2	0	FALSE	AUD
TRIM24	0.360096	0.360052	0.360007	0.360018	NA	0.360317		EN,OPC,Oligo,Immune,Astro	0	5	0	FALSE	AUD
KATNAL2	0.0480787	0.0480808	0.0480771	0.0480767	0.0480906	0.0481071	EN,IN,OPC,Oligo,Immune,Astro		6	0	1	FALSE	AUD
C11orf65	NA	0.28735	NA	0.287425	NA	NA		Oligo,Astro	0	2	0	FALSE	AUD
ENSG00000272444	NA	NA	0.41997	0.419384	0.419358	NA		EN,IN,Oligo	0	3	0	FALSE	AUD
BSG	NA	NA	0.458434	NA	NA	NA		EN	0	1	0	FALSE	AUD
ZC3HAV1L	NA	NA	0.275918	NA	0.275976	NA		EN,IN	0	2	0	FALSE	AUD
LINC01054	NA	NA	0.397243	NA	NA	NA		EN	0	1	0	FALSE	AUD
ALDH1L1-AS2	0.279947	NA	NA	NA	0.280007	NA		IN,OPC	0	2	0	FALSE	AUD
ENSG00000244471	0.336557	0.336546	0.336854	NA	0.336598	NA		EN,IN,OPC,Astro	0	4	0	FALSE	AUD
EXO5	NA	0.293734	0.293857	NA	0.293782	NA		EN,IN,Astro	0	3	0	FALSE	AUD
NUB1	NA	NA	NA	0.3973	NA	NA		Oligo	0	1	0	FALSE	AUD
C9orf135	NA	NA	0.334985	NA	0.334822	NA		EN,IN	0	2	0	FALSE	AUD
ENSG00000259953	0.196002	NA	0.195927	NA	0.195935	NA		EN,IN,OPC	0	3	0	FALSE	AUD
ANKRD12	NA	NA	0.292698	0.292786	NA	NA		EN,Oligo	0	2	0	FALSE	AUD
ENSG00000178412	NA	0.502774	0.502867	0.502882	0.502898	NA		EN,IN,Oligo,Astro	0	4	0	FALSE	AUD
PEX5	0.397638	0.397663	0.397719	0.397624	0.39777	NA		EN,IN,OPC,Oligo,Astro	0	5	0	FALSE	AUD
ENPP1	NA	NA	0.620605	NA	0.620968	0.621182		EN,IN,Immune	0	3	0	FALSE	AUD
OR6W1P	NA	NA	NA	0.39742	NA	NA		Oligo	0	1	0	FALSE	AUD
GTF3C4	NA	0.104328	0.104322	0.104335	0.104341	NA		EN,IN,Oligo,Astro	0	4	0	FALSE	AUD
SLC39A14	NA	0.527143	NA	0.526391	NA	NA		Oligo,Astro	0	2	0	FALSE	AUD
SIDT2	0.521044	0.521076	0.520969	0.520982	0.520956	0.52114		EN,IN,OPC,Oligo,Immune,Astro	0	6	0	FALSE	AUD
CCT5	NA	0.413711	NA	NA	0.414045	NA		IN,Astro	0	2	0	FALSE	AUD
LINC01357	0.0927489	NA	0.092752	NA	0.0927525	0.0927861		EN,IN,OPC,Immune	0	4	0	FALSE	AUD
PGD	NA	NA	0.467213	0.466717	NA	NA		EN,Oligo	0	2	0	FALSE	AUD
ENSG00000227294	0.326615	NA	0.326953	NA	0.326608	NA		EN,IN,OPC	0	3	0	FALSE	AUD
ASL	NA	NA	0.271787	NA	0.271836	NA		EN,IN	0	2	0	FALSE	AUD
KATNIP	NA	NA	NA	0.397587	NA	NA		Oligo	0	1	0	FALSE	AUD
GOLGA6L4	0.237637	NA	0.237615	NA	0.23773	NA		EN,IN,OPC	0	3	0	FALSE	AUD
ENSG00000230863	NA	0.39766	NA	NA	NA	NA		Astro	0	1	0	FALSE	AUD
C1S	0.285063	NA	0.284899	0.284915	0.284946	NA		EN,IN,OPC,Oligo	0	4	0	FALSE	AUD
TGFBRAP1	0.342196	NA	NA	0.342372	NA	NA		OPC,Oligo	0	2	0	FALSE	AUD
KAT14	NA	0.428006	0.427902	0.427983	0.427981	NA		EN,IN,Oligo,Astro	0	4	0	FALSE	AUD
ATP13A5	0.589566	0.589809	0.589682	0.58953	0.589569	NA		EN,IN,OPC,Oligo,Astro	0	5	0	FALSE	AUD
ASZ1	NA	NA	0.396705	0.396412	NA	NA		EN,Oligo	0	2	0	FALSE	AUD
ENSG00000285880	NA	NA	0.459819	NA	0.460292	NA		EN,IN	0	2	0	FALSE	AUD
HSD11B1-AS1	NA	NA	0.397744	NA	NA	NA		EN	0	1	0	FALSE	AUD
ENSG00000225889	NA	NA	NA	NA	0.341119	0.341332		IN,Immune	0	2	0	FALSE	AUD
STXBP6	0.627877	0.627898	0.627822	0.62786	NA	NA		EN,OPC,Oligo,Astro	0	4	0	FALSE	AUD
SLC16A14	NA	NA	NA	0.397804	NA	NA		Oligo	0	1	0	FALSE	AUD
ENSG00000259955	NA	NA	0.339916	0.340035	0.339853	NA		EN,IN,Oligo	0	3	0	FALSE	AUD
TTC6	0.523893	NA	0.524519	0.524039	NA	NA		EN,OPC,Oligo	0	3	0	FALSE	AUD
ENSG00000287288	NA	NA	0.410282	NA	0.41061	NA		EN,IN	0	2	0	FALSE	AUD
ENSG00000253125	NA	0.260888	0.260855	NA	NA	NA		EN,Astro	0	2	0	FALSE	AUD
ENSG00000285539	NA	NA	NA	0.39792	NA	NA		Oligo	0	1	0	FALSE	AUD
ENSG00000273771	NA	NA	NA	NA	0.397919	NA		IN	0	1	0	FALSE	AUD
PDE1C	0.398401	0.398534	NA	0.398521	0.398426	NA		IN,OPC,Oligo,Astro	0	4	0	FALSE	AUD
SRPRB	0.388075	0.387965	0.387963	0.388055	0.388003	NA		EN,IN,OPC,Oligo,Astro	0	5	0	FALSE	AUD
ULBP2	NA	NA	0.397991	NA	NA	NA		EN	0	1	0	FALSE	AUD
SMYD3	0.622451	0.622252	0.622417	NA	NA	0.622442		EN,OPC,Immune,Astro	0	4	0	FALSE	AUD
ENSG00000235100	0.248836	0.248874	0.248859	0.248861	0.248839	NA		EN,IN,OPC,Oligo,Astro	0	5	0	FALSE	AUD
CDK4	NA	0.398134	NA	NA	NA	NA		Astro	0	1	0	FALSE	AUD
CDK17	NA	NA	0.410809	0.410991	0.41072	NA		EN,IN,Oligo	0	3	0	FALSE	AUD
OAZ2	NA	NA	NA	0.399021	NA	NA		Oligo	0	1	0	FALSE	AUD
CENPQ	NA	0.47201	NA	0.47252	NA	NA		Oligo,Astro	0	2	0	FALSE	AUD
ZNF347	0.129543	0.129546	0.129548	0.129573	0.129546	NA		EN,IN,OPC,Oligo,Astro	0	5	0	FALSE	AUD
YLPM1	0.368962	NA	NA	0.368728	NA	NA		OPC,Oligo	0	2	0	FALSE	AUD
TGFA	0.360822	NA	NA	0.360605	NA	NA		OPC,Oligo	0	2	0	FALSE	AUD
ENSG00000249901	NA	NA	0.398194	NA	NA	NA		EN	0	1	0	FALSE	AUD
ADAMTS18	NA	0.537578	NA	0.537752	0.538155	NA		IN,Oligo,Astro	0	3	0	FALSE	AUD
AFDN	0.310333	0.310355	0.310333	0.310384	0.31036	0.310364		EN,IN,OPC,Oligo,Immune,Astro	0	6	0	FALSE	AUD
NDUFA6	0.266113	NA	0.266071	0.266115	0.26607	0.266225		EN,IN,OPC,Oligo,Immune	0	5	0	FALSE	AUD
LRPAP1	NA	NA	0.398298	NA	NA	NA		EN	0	1	0	FALSE	AUD
KIF18B	0.398364	NA	NA	NA	NA	NA		OPC	0	1	0	FALSE	AUD
SETMAR	NA	0.228991	0.228952	0.228984	0.22896	0.228992		EN,IN,Oligo,Immune,Astro	0	5	0	FALSE	AUD
ZNF451	NA	NA	0.245589	NA	0.245587	NA		EN,IN	0	2	0	FALSE	AUD
AIFM2	0.155659	NA	0.155601	0.155607	0.155602	0.155643		EN,IN,OPC,Oligo,Immune	0	5	0	FALSE	AUD
ENSG00000253377	NA	NA	NA	0.398437	NA	NA		Oligo	0	1	0	FALSE	AUD
NTNG1	NA	0.503957	NA	NA	NA	NA		Astro	0	1	0	FALSE	AUD
SLC13A4	0.159044	0.15905	0.159072	0.159042	0.159072	0.159084		EN,IN,OPC,Oligo,Immune,Astro	0	6	0	FALSE	AUD
ENSG00000250979	NA	NA	NA	NA	0.398562	NA		IN	0	1	0	FALSE	AUD
TSEN2	0.103354	0.103363	0.103342	0.103347	0.103338	NA		EN,IN,OPC,Oligo,Astro	0	5	0	FALSE	AUD
PCNT	NA	0.521233	0.521407	0.521185	0.521391	NA		EN,IN,Oligo,Astro	0	4	0	FALSE	AUD
ENSG00000272970	0.382769	0.382706	0.382728	0.382711	0.382711	0.382905		EN,IN,OPC,Oligo,Immune,Astro	0	6	0	FALSE	AUD
RIC3	0.265956	0.265964	0.265973	NA	0.266027	0.265977		EN,IN,OPC,Immune,Astro	0	5	0	FALSE	AUD
NRDC	0.385823	NA	0.385931	0.385953	0.385843	NA		EN,IN,OPC,Oligo	0	4	0	FALSE	AUD
ZZZ3	NA	NA	0.461589	0.461118	NA	NA		EN,Oligo	0	2	0	FALSE	AUD
GGCT	NA	0.114815	0.114831	0.114824	0.114811	NA		EN,IN,Oligo,Astro	0	4	0	FALSE	AUD
TTLL7	0.507162	0.506996	0.507146	0.506975	0.507028	NA		EN,IN,OPC,Oligo,Astro	0	5	0	FALSE	AUD
EEF1A1	NA	0.398796	NA	NA	NA	NA		Astro	0	1	0	FALSE	AUD
THG1L	NA	0.44579	0.445802	0.445698	0.445772	NA		EN,IN,Oligo,Astro	0	4	0	FALSE	AUD
ENSG00000225610	NA	0.437279	0.437064	0.437342	0.437063	NA		EN,IN,Oligo,Astro	0	4	0	FALSE	AUD
TUSC7	NA	0.541451	NA	0.540634	NA	NA		Oligo,Astro	0	2	0	FALSE	AUD
DUSP5-DT	NA	NA	0.398872	NA	NA	NA		EN	0	1	0	FALSE	AUD
LRRC39	NA	0.266949	0.266921	NA	0.266862	NA		EN,IN,Astro	0	3	0	FALSE	AUD
ZMPSTE24	NA	NA	NA	0.399009	NA	NA		Oligo	0	1	0	FALSE	AUD
ENSG00000285984	NA	NA	0.559799	NA	0.560731	NA		EN,IN	0	2	0	FALSE	AUD
PSMD3	NA	NA	NA	0.399054	NA	NA		Oligo	0	1	0	FALSE	AUD
TTLL11	0.0977046	0.097704	0.0976852	NA	0.0976925	0.0977303		EN,IN,OPC,Immune,Astro	0	5	0	FALSE	AUD
SHROOM3	NA	0.351092	0.351368	NA	0.351122	NA		EN,IN,Astro	0	3	0	FALSE	AUD
FAM169A	NA	NA	0.399135	NA	NA	NA		EN	0	1	0	FALSE	AUD
RPGRIP1L	NA	0.199204	0.199265	NA	0.199205	NA		EN,IN,Astro	0	3	0	FALSE	AUD
ANKIB1	NA	NA	NA	0.399183	NA	NA		Oligo	0	1	0	FALSE	AUD
ENSG00000286048	NA	NA	NA	0.399195	NA	NA		Oligo	0	1	0	FALSE	AUD
ENSG00000256407	NA	NA	0.399186	NA	NA	NA		EN	0	1	0	FALSE	AUD
ACP3	NA	NA	0.39921	NA	NA	NA		EN	0	1	0	FALSE	AUD
EFNA2	NA	NA	NA	0.399227	NA	NA		Oligo	0	1	0	FALSE	AUD
ACVR1	NA	NA	0.399223	NA	NA	NA		EN	0	1	0	FALSE	AUD
PZP	0.364496	0.364507	0.364467	0.364435	0.364452	NA		EN,IN,OPC,Oligo,Astro	0	5	0	FALSE	AUD
CBLN3	NA	NA	0.399246	NA	NA	NA		EN	0	1	0	FALSE	AUD
CXCL16	0.425362	NA	NA	0.424996	NA	NA		OPC,Oligo	0	2	0	FALSE	AUD
ENSG00000271344	NA	0.647465	0.647424	0.647253	0.647431	NA		EN,IN,Oligo,Astro	0	4	0	FALSE	AUD
PIK3C2G	NA	NA	0.399324	NA	NA	NA		EN	0	1	0	FALSE	AUD
LINC00506	0.221702	0.221694	0.221953	0.221695	0.221684	NA		EN,IN,OPC,Oligo,Astro	0	5	0	FALSE	AUD
RRP1B	0.201326	0.201316	0.201318	0.201316	0.201316	0.201671		EN,IN,OPC,Oligo,Immune,Astro	0	6	0	FALSE	AUD
ABHD17C	0.245578	0.245558	NA	NA	0.245504	NA		IN,OPC,Astro	0	3	0	FALSE	AUD
CD200R1L	NA	NA	0.399591	NA	NA	NA		EN	0	1	0	FALSE	AUD
ENSG00000250220	0.571501	0.571602	0.571429	0.571518	0.571451	0.571522		EN,IN,OPC,Oligo,Immune,Astro	0	6	0	FALSE	AUD
EXOSC9	NA	0.499944	0.499843	0.499944	0.499967	NA		EN,IN,Oligo,Astro	0	4	0	FALSE	AUD
PRKAR2B	0.459505	NA	0.459547	0.459655	0.45963	NA		EN,IN,OPC,Oligo	0	4	0	FALSE	AUD
LCMT1-AS1	NA	NA	0.365322	NA	0.365106	NA		EN,IN	0	2	0	FALSE	AUD
NDUFA6-DT	0.696979	0.697028	0.697098	0.696943	0.697066	0.696873		EN,IN,OPC,Oligo,Immune,Astro	0	6	0	FALSE	AUD
ZNF467	NA	NA	NA	NA	0.399689	NA		IN	0	1	0	FALSE	AUD
FGD5	NA	NA	0.418546	NA	0.418887	NA		EN,IN	0	2	0	FALSE	AUD
CRTC3-AS1	NA	NA	NA	0.399754	NA	NA		Oligo	0	1	0	FALSE	AUD
ARRB2	NA	NA	0.307241	NA	0.307347	NA		EN,IN	0	2	0	FALSE	AUD
GPR135	0.0970069	0.0970047	0.0970024	0.0969998	0.0970231	0.0970529		EN,IN,OPC,Oligo,Immune,Astro	0	6	0	FALSE	AUD
ENSG00000230728	NA	0.344764	0.344935	NA	NA	NA		EN,Astro	0	2	0	FALSE	AUD
HMG20B	NA	NA	NA	0.350183	NA	0.350404		Oligo,Immune	0	2	0	FALSE	AUD
ENSG00000266268	0.348227	NA	NA	NA	0.348041	NA		IN,OPC	0	2	0	FALSE	AUD
ENSG00000286121	NA	NA	0.641697	NA	0.642081	0.642416		EN,IN,Immune	0	3	0	FALSE	AUD
LINC02604	NA	0.253595	NA	0.253604	NA	NA		Oligo,Astro	0	2	0	FALSE	AUD
ENSG00000257696	NA	NA	0.39993	NA	NA	NA		EN	0	1	0	FALSE	AUD
FAM245B	NA	NA	0.399975	NA	NA	NA		EN	0	1	0	FALSE	AUD
ZNF559-ZNF177	0.211989	0.211993	0.211985	0.211993	0.211973	0.212076		EN,IN,OPC,Oligo,Immune,Astro	0	6	0	FALSE	AUD
BASP1	0.417739	NA	0.417749	NA	0.417717	0.41767		EN,IN,OPC,Immune	0	4	0	FALSE	AUD
KNDC1	0.642778	0.643048	0.642783	NA	0.642718	NA		EN,IN,OPC,Astro	0	4	0	FALSE	AUD
ENSG00000225146	NA	0.206966	0.206984	NA	0.207012	NA		EN,IN,Astro	0	3	0	FALSE	AUD
ENSG00000286904	NA	0.179549	0.179567	0.179579	0.179562	NA		EN,IN,Oligo,Astro	0	4	0	FALSE	AUD
PRXL2A	0.64088	0.640881	0.640898	0.640881	0.640871	0.640898		EN,IN,OPC,Oligo,Immune,Astro	0	6	0	FALSE	AUD
FAM86KP	NA	NA	0.4001	NA	NA	NA		EN	0	1	0	FALSE	AUD
CCDC18-AS1	0.12907	0.129057	0.129052	0.129061	0.12906	0.129121		EN,IN,OPC,Oligo,Immune,Astro	0	6	0	FALSE	AUD
EIF5AL1	NA	NA	0.40013	NA	NA	NA		EN	0	1	0	FALSE	AUD
ENSG00000258386	NA	0.409272	0.409301	0.409401	0.409377	NA		EN,IN,Oligo,Astro	0	4	0	FALSE	AUD
ENSG00000263015	NA	NA	0.40017	NA	NA	NA		EN	0	1	0	FALSE	AUD
RINT1	NA	NA	0.254277	NA	0.25429	NA		EN,IN	0	2	0	FALSE	AUD
ENSG00000288554	NA	NA	0.417559	0.417898	NA	NA		EN,Oligo	0	2	0	FALSE	AUD
APAF1	0.515297	0.515112	NA	0.515077	0.515364	NA		IN,OPC,Oligo,Astro	0	4	0	FALSE	AUD
PWWP2A	NA	0.571212	0.57115	0.570979	0.571064	NA		EN,IN,Oligo,Astro	0	4	0	FALSE	AUD
TXLNA	NA	NA	0.195474	NA	0.195416	0.19546		EN,IN,Immune	0	3	0	FALSE	AUD
IMPDH1	NA	NA	0.581321	0.581561	0.581911	NA		EN,IN,Oligo	0	3	0	FALSE	AUD
DERL1	0.354508	NA	NA	NA	0.354699	NA		IN,OPC	0	2	0	FALSE	AUD
OBI1-AS1	NA	0.309505	0.309394	NA	NA	NA		EN,Astro	0	2	0	FALSE	AUD
RAPGEF4-AS1	NA	0.173272	NA	0.173242	0.173252	NA		IN,Oligo,Astro	0	3	0	FALSE	AUD
GTF2A1	NA	NA	NA	0.271971	0.272011	NA		IN,Oligo	0	2	0	FALSE	AUD
ENSG00000285945	NA	NA	0.400453	NA	NA	NA		EN	0	1	0	FALSE	AUD
NTN4	0.121827	0.121847	0.121843	0.121824	0.121819	NA		EN,IN,OPC,Oligo,Astro	0	5	0	FALSE	AUD
NET1	0.425478	NA	0.425115	NA	NA	NA		EN,OPC	0	2	0	FALSE	AUD
LRP4-AS1	NA	0.400529	NA	NA	NA	NA		Astro	0	1	0	FALSE	AUD
PPP3CC	0.663044	0.663126	0.663092	0.663103	0.663091	0.663127		EN,IN,OPC,Oligo,Immune,Astro	0	6	0	FALSE	AUD
ALDH5A1	0.347026	NA	0.346844	NA	NA	NA		EN,OPC	0	2	0	FALSE	AUD
MPHOSPH8	0.680772	NA	0.680847	0.680699	0.68092	0.680635		EN,IN,OPC,Oligo,Immune	0	5	0	FALSE	AUD
FEZ1	NA	0.468076	0.467927	0.467977	0.467873	NA		EN,IN,Oligo,Astro	0	4	0	FALSE	AUD
ADAM19	0.660601	0.660186	0.66032	0.660155	0.660568	NA		EN,IN,OPC,Oligo,Astro	0	5	0	FALSE	AUD
FLNB	0.683346	0.683013	0.68332	0.683046	0.683244	NA		EN,IN,OPC,Oligo,Astro	0	5	0	FALSE	AUD
ABCB4	NA	NA	NA	NA	0.507696	0.507039		IN,Immune	0	2	0	FALSE	AUD
PSMB3	NA	NA	0.400667	NA	NA	NA		EN	0	1	0	FALSE	AUD
ALG1L10P	NA	NA	0.400675	NA	NA	NA		EN	0	1	0	FALSE	AUD
LTA4H	NA	NA	0.522916	0.524387	NA	0.522925		EN,Oligo,Immune	0	3	0	FALSE	AUD
ENSG00000249863	NA	NA	0.400724	NA	NA	NA		EN	0	1	0	FALSE	AUD
DHODH	0.374337	0.374193	NA	0.374116	NA	NA		OPC,Oligo,Astro	0	3	0	FALSE	AUD
ENSG00000255555	NA	0.400803	NA	NA	NA	NA		Astro	0	1	0	FALSE	AUD
CYP4F3	NA	0.251596	0.251598	NA	NA	NA		EN,Astro	0	2	0	FALSE	AUD
NFE2L1-DT	NA	NA	0.577609	NA	0.578648	NA		EN,IN	0	2	0	FALSE	AUD
CDC42BPB	NA	NA	NA	0.400825	NA	NA		Oligo	0	1	0	FALSE	AUD
IFI27	NA	0.233621	0.23363	NA	0.233711	NA		EN,IN,Astro	0	3	0	FALSE	AUD
TCEA2	NA	NA	0.400869	NA	NA	NA		EN	0	1	0	FALSE	AUD
DDB2	NA	NA	0.57864	0.578399	0.578928	NA		EN,IN,Oligo	0	3	0	FALSE	AUD
NBPF11	0.19013	NA	0.190152	0.190139	0.190109	NA		EN,IN,OPC,Oligo	0	4	0	FALSE	AUD
ENSG00000249412	NA	NA	NA	0.400939	NA	NA		Oligo	0	1	0	FALSE	AUD
SIRPA	NA	NA	NA	0.309927	NA	0.309836		Oligo,Immune	0	2	0	FALSE	AUD
ADI1	0.605715	0.605752	0.605658	0.605924	0.605799	NA		EN,IN,OPC,Oligo,Astro	0	5	0	FALSE	AUD
ENSG00000285724	NA	NA	0.400982	NA	NA	NA		EN	0	1	0	FALSE	AUD
GGTA1	NA	0.297197	NA	0.297112	NA	NA		Oligo,Astro	0	2	0	FALSE	AUD
CARMIL1	NA	0.483379	0.483372	0.483508	0.483342	0.483697		EN,IN,Oligo,Immune,Astro	0	5	0	FALSE	AUD
SGSH	NA	NA	0.228159	0.228143	0.228223	NA		EN,IN,Oligo	0	3	0	FALSE	AUD
NSL1	NA	0.140571	0.140549	0.140566	0.140559	0.140621		EN,IN,Oligo,Immune,Astro	0	5	0	FALSE	AUD
MYO18A	NA	NA	NA	0.51912	NA	0.519868		Oligo,Immune	0	2	0	FALSE	AUD
IFT57	NA	NA	0.650655	0.651141	0.651119	NA		EN,IN,Oligo	0	3	0	FALSE	AUD
KIAA2026	NA	NA	0.61322	0.611875	NA	NA		EN,Oligo	0	2	0	FALSE	AUD
CORIN	NA	NA	0.531775	0.531534	0.531812	NA		EN,IN,Oligo	0	3	0	FALSE	AUD
ERGIC3	NA	0.218067	0.21799	0.217982	NA	NA		EN,Oligo,Astro	0	3	0	FALSE	AUD
P3H3	0.199896	NA	0.19985	NA	0.199838	NA		EN,IN,OPC	0	3	0	FALSE	AUD
ENSG00000267149	NA	NA	0.375682	NA	0.375916	NA		EN,IN	0	2	0	FALSE	AUD
SCNM1	0.269528	0.269553	0.269534	0.269555	0.269569	NA		EN,IN,OPC,Oligo,Astro	0	5	0	FALSE	AUD
SKAP1	NA	0.212228	0.212195	0.212247	NA	NA		EN,Oligo,Astro	0	3	0	FALSE	AUD
BICRAL	NA	NA	0.401351	NA	NA	NA		EN	0	1	0	FALSE	AUD
DYNLT5	NA	0.370423	0.370183	NA	0.370246	NA		EN,IN,Astro	0	3	0	FALSE	AUD
FAM21FP	NA	NA	0.284657	0.284719	NA	NA		EN,Oligo	0	2	0	FALSE	AUD
SYNDIG1L	NA	NA	NA	NA	0.401426	NA		IN	0	1	0	FALSE	AUD
PHYHIPL	NA	NA	0.148946	0.148949	0.148952	NA		EN,IN,Oligo	0	3	0	FALSE	AUD
NETO1-DT	NA	NA	0.322648	NA	0.322776	NA		EN,IN	0	2	0	FALSE	AUD
YIPF5	NA	NA	0.42572	0.426074	NA	NA		EN,Oligo	0	2	0	FALSE	AUD
ENSG00000286416	0.493461	0.493313	NA	0.493673	NA	NA		OPC,Oligo,Astro	0	3	0	FALSE	AUD
USP3	0.464189	NA	0.464206	0.464434	0.464344	0.464249		EN,IN,OPC,Oligo,Immune	0	5	0	FALSE	AUD
ENSG00000272046	NA	NA	0.401579	NA	NA	NA		EN	0	1	0	FALSE	AUD
CD55	0.159753	0.159755	0.159772	0.15977	0.159756	0.1598		EN,IN,OPC,Oligo,Immune,Astro	0	6	0	FALSE	AUD
GRID2	0.513216	NA	NA	0.513873	NA	NA		OPC,Oligo	0	2	0	FALSE	AUD
POLD2	NA	NA	0.254173	0.254234	0.254235	NA		EN,IN,Oligo	0	3	0	FALSE	AUD
RBMS3-AS2	0.401731	NA	NA	NA	NA	NA		OPC	0	1	0	FALSE	AUD
ALOX12	NA	NA	0.544922	0.544598	0.544927	0.544621		EN,IN,Oligo,Immune	0	4	0	FALSE	AUD
ALG1L9P	NA	0.259715	0.259705	0.259682	0.259765	0.259721		EN,IN,Oligo,Immune,Astro	0	5	0	FALSE	AUD
FHDC1	0.435793	NA	0.435732	0.435802	0.435681	NA		EN,IN,OPC,Oligo	0	4	0	FALSE	AUD
SCN2A	NA	NA	NA	NA	0.58406	NA		IN	0	1	0	FALSE	AUD
FOXJ3	NA	0.464818	0.465125	0.464942	NA	NA		EN,Oligo,Astro	0	3	0	FALSE	AUD
ENOSF1	0.324876	0.324878	0.324849	0.32486	0.324883	0.324888		EN,IN,OPC,Oligo,Immune,Astro	0	6	0	FALSE	AUD
LINC00933	NA	NA	0.401847	NA	NA	NA		EN	0	1	0	FALSE	AUD
PHC1	NA	0.401916	NA	NA	NA	NA		Astro	0	1	0	FALSE	AUD
CACNA1E	0.359882	0.360019	NA	0.359978	0.359894	NA		IN,OPC,Oligo,Astro	0	4	0	FALSE	AUD
ENSG00000246451	0.139246	0.139244	0.139257	0.139256	0.139257	NA		EN,IN,OPC,Oligo,Astro	0	5	0	FALSE	AUD
CCL5	NA	NA	0.401967	NA	NA	NA		EN	0	1	0	FALSE	AUD
NPIPB2	0.0806187	0.0806247	0.0806174	0.0806229	0.080621	NA		EN,IN,OPC,Oligo,Astro	0	5	0	FALSE	AUD
TMEM125	NA	NA	NA	0.401982	NA	NA		Oligo	0	1	0	FALSE	AUD
ENSG00000258847	NA	NA	0.372986	NA	0.372762	NA		EN,IN	0	2	0	FALSE	AUD
ZNF300	NA	NA	0.312125	NA	0.312019	NA		EN,IN	0	2	0	FALSE	AUD
YIPF7	NA	NA	0.270943	NA	0.270909	NA		EN,IN	0	2	0	FALSE	AUD
SNHG10	NA	NA	0.275877	NA	0.275922	NA		EN,IN	0	2	0	FALSE	AUD
ENSG00000253444	NA	0.403917	0.404207	NA	NA	NA		EN,Astro	0	2	0	FALSE	AUD
CRNDE	NA	NA	0.571491	0.572473	NA	NA		EN,Oligo	0	2	0	FALSE	AUD
UCP2	NA	NA	NA	NA	NA	0.402323		Immune	0	1	0	FALSE	AUD
ADAMDEC1	NA	NA	0.402086	NA	NA	NA		EN	0	1	0	FALSE	AUD
ZNF45-AS1	NA	0.423421	0.423425	0.423346	0.423432	NA		EN,IN,Oligo,Astro	0	4	0	FALSE	AUD
ENSG00000253238	NA	NA	NA	0.402159	NA	NA		Oligo	0	1	0	FALSE	AUD
ENSG00000219284	NA	NA	0.402172	NA	NA	NA		EN	0	1	0	FALSE	AUD
ATAD3C	NA	NA	0.286975	0.287001	0.286911	NA		EN,IN,Oligo	0	3	0	FALSE	AUD
LPA	NA	NA	0.439461	NA	0.439847	NA		EN,IN	0	2	0	FALSE	AUD
TIMM23B-AGAP6	NA	0.640037	0.639342	NA	0.639371	NA		EN,IN,Astro	0	3	0	FALSE	AUD
FDPS	NA	NA	0.27909	0.279043	NA	NA		EN,Oligo	0	2	0	FALSE	AUD
DIPK1C	NA	0.313942	0.314047	NA	NA	NA		EN,Astro	0	2	0	FALSE	AUD
STK10	NA	NA	NA	0.414903	0.414801	0.415104		IN,Oligo,Immune	0	3	0	FALSE	AUD
ENSG00000286017	NA	NA	0.269934	NA	0.269901	NA		EN,IN	0	2	0	FALSE	AUD
ENSG00000237844	NA	NA	NA	0.65302	0.651185	NA		IN,Oligo	0	2	0	FALSE	AUD
METTL14-DT	0.0539767	0.0539825	0.0539749	0.0539745	0.0539731	NA		EN,IN,OPC,Oligo,Astro	0	5	0	FALSE	AUD
ENSG00000259775	NA	NA	0.443747	NA	0.443351	NA		EN,IN	0	2	0	FALSE	AUD
CT69	NA	NA	0.474209	0.474186	0.475126	NA		EN,IN,Oligo	0	3	0	FALSE	AUD
POM121C	0.0483241	0.0483298	0.0483195	0.048322	0.0483227	0.0483604	EN,IN,OPC,Oligo,Immune,Astro		6	0	1	FALSE	AUD
SARM1	NA	0.652183	0.651332	NA	0.651714	NA		EN,IN,Astro	0	3	0	FALSE	AUD
ENSG00000261098	0.136167	0.136169	0.136168	0.136153	0.136165	NA		EN,IN,OPC,Oligo,Astro	0	5	0	FALSE	AUD
EIF3B	NA	0.403846	NA	0.404136	NA	NA		Oligo,Astro	0	2	0	FALSE	AUD
SLC51A	NA	0.575209	0.575292	0.575313	0.575253	0.575534		EN,IN,Oligo,Immune,Astro	0	5	0	FALSE	AUD
OSBP2	0.387185	0.387125	0.387144	0.387157	0.387194	0.387154		EN,IN,OPC,Oligo,Immune,Astro	0	6	0	FALSE	AUD
PPP1R1A	NA	NA	NA	NA	0.40273	NA		IN	0	1	0	FALSE	AUD
GCNT4	0.286717	0.286657	NA	NA	NA	NA		OPC,Astro	0	2	0	FALSE	AUD
CNEP1R1	NA	NA	NA	NA	NA	0.403056		Immune	0	1	0	FALSE	AUD
LGMN	NA	NA	0.206504	NA	0.20651	0.206629		EN,IN,Immune	0	3	0	FALSE	AUD
TMEM63C	NA	NA	0.346135	NA	0.346137	0.346052		EN,IN,Immune	0	3	0	FALSE	AUD
CBLIF	NA	NA	0.290077	NA	0.290143	NA		EN,IN	0	2	0	FALSE	AUD
ERP44	0.294902	NA	0.294823	NA	NA	NA		EN,OPC	0	2	0	FALSE	AUD
ENSG00000266401	NA	NA	0.403104	NA	NA	NA		EN	0	1	0	FALSE	AUD
DNM1P47	0.260162	0.259998	NA	0.260013	0.260005	NA		IN,OPC,Oligo,Astro	0	4	0	FALSE	AUD
NRG4	0.142614	0.142591	0.1426	NA	0.142597	NA		EN,IN,OPC,Astro	0	4	0	FALSE	AUD
PYY2	NA	NA	0.521213	0.520538	NA	NA		EN,Oligo	0	2	0	FALSE	AUD
CEP112	NA	NA	0.569455	0.568509	NA	NA		EN,Oligo	0	2	0	FALSE	AUD
GCAT	NA	0.475315	NA	0.475807	NA	NA		Oligo,Astro	0	2	0	FALSE	AUD
VN1R84P	NA	NA	0.403306	NA	NA	NA		EN	0	1	0	FALSE	AUD
ENSG00000264449	NA	NA	0.352614	NA	0.352437	NA		EN,IN	0	2	0	FALSE	AUD
ENSG00000267055	NA	NA	0.40338	NA	NA	NA		EN	0	1	0	FALSE	AUD
NOTCH2	0.408372	NA	0.408258	NA	0.408461	NA		EN,IN,OPC	0	3	0	FALSE	AUD
ENSG00000287085	NA	NA	NA	0.403404	NA	NA		Oligo	0	1	0	FALSE	AUD
ENSG00000271980	NA	NA	0.288027	NA	0.287967	NA		EN,IN	0	2	0	FALSE	AUD
ENSG00000228577	NA	NA	0.271235	NA	0.271203	NA		EN,IN	0	2	0	FALSE	AUD
PLA2G4D	NA	NA	0.403536	NA	NA	NA		EN	0	1	0	FALSE	AUD
GFPT2	0.500159	0.49988	0.499837	0.499848	0.500108	NA		EN,IN,OPC,Oligo,Astro	0	5	0	FALSE	AUD
TRIM16	NA	0.320729	0.320593	0.320622	0.320641	NA		EN,IN,Oligo,Astro	0	4	0	FALSE	AUD
LRIG1	0.533708	0.533762	0.533731	0.534178	NA	NA		EN,OPC,Oligo,Astro	0	4	0	FALSE	AUD
RPL31P14	NA	NA	0.509121	NA	0.508504	NA		EN,IN	0	2	0	FALSE	AUD
FBXO30-DT	0.242304	0.242278	0.242289	0.242296	0.242298	NA		EN,IN,OPC,Oligo,Astro	0	5	0	FALSE	AUD
MEG8	0.174843	NA	0.174868	0.174869	0.17485	NA		EN,IN,OPC,Oligo	0	4	0	FALSE	AUD
NFATC2	NA	NA	0.430717	0.431075	NA	NA		EN,Oligo	0	2	0	FALSE	AUD
SLFN12	NA	NA	NA	NA	NA	0.404062		Immune	0	1	0	FALSE	AUD
DLL3	0.403904	NA	NA	NA	NA	NA		OPC	0	1	0	FALSE	AUD
STAC	NA	NA	0.582768	NA	0.583811	NA		EN,IN	0	2	0	FALSE	AUD
PTGFRN	0.497304	NA	0.496727	NA	NA	NA		EN,OPC	0	2	0	FALSE	AUD
FBF1	0.545708	0.545732	0.546272	0.545924	NA	NA		EN,OPC,Oligo,Astro	0	4	0	FALSE	AUD
BVES	0.601862	NA	NA	0.60066	NA	NA		OPC,Oligo	0	2	0	FALSE	AUD
RDM1P5	NA	0.67416	0.673885	0.673933	0.674003	0.67412		EN,IN,Oligo,Immune,Astro	0	5	0	FALSE	AUD
GABRB3	0.630388	0.630431	NA	0.63068	0.630291	NA		IN,OPC,Oligo,Astro	0	4	0	FALSE	AUD
WTAP	NA	NA	0.484433	0.48448	NA	0.485372		EN,Oligo,Immune	0	3	0	FALSE	AUD
USP30	NA	0.636537	0.636621	0.636845	0.636474	NA		EN,IN,Oligo,Astro	0	4	0	FALSE	AUD
NAP1L1	NA	0.390872	0.390747	0.390898	NA	NA		EN,Oligo,Astro	0	3	0	FALSE	AUD
TSPYL5	0.317284	0.317276	0.31724	0.317292	0.317263	NA		EN,IN,OPC,Oligo,Astro	0	5	0	FALSE	AUD
SLC9A3R2	NA	NA	NA	0.404079	NA	NA		Oligo	0	1	0	FALSE	AUD
NUP42	0.442938	0.442943	0.442941	0.442946	0.442942	0.442991		EN,IN,OPC,Oligo,Immune,Astro	0	6	0	FALSE	AUD
LNX1	0.557705	NA	0.556833	NA	NA	NA		EN,OPC	0	2	0	FALSE	AUD
RNPS1	0.609721	NA	0.609422	0.609398	0.609407	NA		EN,IN,OPC,Oligo	0	4	0	FALSE	AUD
ENSG00000273763	0.241043	NA	0.241053	0.241029	0.241063	0.241123		EN,IN,OPC,Oligo,Immune	0	5	0	FALSE	AUD
ENSG00000287092	NA	0.647825	0.64768	0.647479	0.647623	NA		EN,IN,Oligo,Astro	0	4	0	FALSE	AUD
CEP85	NA	0.407077	0.407209	0.407064	0.407237	NA		EN,IN,Oligo,Astro	0	4	0	FALSE	AUD
PLXND1	NA	0.622485	0.6226	0.622566	0.622587	0.622548		EN,IN,Oligo,Immune,Astro	0	5	0	FALSE	AUD
TERF1	NA	NA	0.404121	NA	NA	NA		EN	0	1	0	FALSE	AUD
XAF1	0.637889	0.638261	NA	NA	NA	0.638503		OPC,Immune,Astro	0	3	0	FALSE	AUD
WBP4	0.119528	0.119527	0.11953	0.119542	0.119535	NA		EN,IN,OPC,Oligo,Astro	0	5	0	FALSE	AUD
DDA1	NA	0.455108	0.455527	NA	NA	NA		EN,Astro	0	2	0	FALSE	AUD
TRABD2B	NA	NA	NA	0.404213	NA	NA		Oligo	0	1	0	FALSE	AUD
ALS2	0.137075	0.137082	0.137064	0.137064	0.13706	0.137159		EN,IN,OPC,Oligo,Immune,Astro	0	6	0	FALSE	AUD
ENSG00000226764	NA	NA	NA	0.404248	NA	NA		Oligo	0	1	0	FALSE	AUD
ERICH6-AS1	NA	0.404312	NA	NA	NA	NA		Astro	0	1	0	FALSE	AUD
TAF1C	0.124579	0.124576	0.124575	0.124569	0.124571	0.124692		EN,IN,OPC,Oligo,Immune,Astro	0	6	0	FALSE	AUD
SMIM11A	NA	NA	0.416062	0.416379	NA	NA		EN,Oligo	0	2	0	FALSE	AUD
SPDYE17	0.102656	0.102666	0.102648	0.102669	0.102656	NA		EN,IN,OPC,Oligo,Astro	0	5	0	FALSE	AUD
ENSG00000237031	NA	0.219241	0.219299	NA	0.219254	NA		EN,IN,Astro	0	3	0	FALSE	AUD
ANKRD40	NA	0.208693	0.208746	0.208681	0.20871	NA		EN,IN,Oligo,Astro	0	4	0	FALSE	AUD
ENSG00000267088	NA	NA	0.256323	NA	0.256319	NA		EN,IN	0	2	0	FALSE	AUD
RAD17	NA	0.583347	0.583016	0.582984	0.582959	NA		EN,IN,Oligo,Astro	0	4	0	FALSE	AUD
TMEM267	0.252167	0.252071	0.252046	0.252056	0.252074	NA		EN,IN,OPC,Oligo,Astro	0	5	0	FALSE	AUD
VPS37C	NA	NA	0.404355	NA	NA	NA		EN	0	1	0	FALSE	AUD
ENSG00000230051	NA	NA	0.404394	NA	NA	NA		EN	0	1	0	FALSE	AUD
C1GALT1	0.412339	0.412296	0.412312	0.412383	0.412319	NA		EN,IN,OPC,Oligo,Astro	0	5	0	FALSE	AUD
FRS2	NA	0.380902	0.381018	0.380949	0.38087	NA		EN,IN,Oligo,Astro	0	4	0	FALSE	AUD
DLEC1	NA	0.674761	0.674382	NA	0.674596	0.67441		EN,IN,Immune,Astro	0	4	0	FALSE	AUD
ENSG00000285754	NA	NA	0.262947	NA	0.262964	NA		EN,IN	0	2	0	FALSE	AUD
KCNG2	NA	NA	NA	NA	0.35852	0.358746		IN,Immune	0	2	0	FALSE	AUD
TFCP2L1	NA	NA	NA	NA	NA	0.404733		Immune	0	1	0	FALSE	AUD
CASKIN2	NA	0.314108	0.314206	NA	NA	NA		EN,Astro	0	2	0	FALSE	AUD
LINC00539	0.545484	0.545409	0.545449	0.545382	0.54544	0.545377		EN,IN,OPC,Oligo,Immune,Astro	0	6	0	FALSE	AUD
ENSG00000287514	NA	NA	0.404647	NA	NA	NA		EN	0	1	0	FALSE	AUD
TPRXL	NA	0.462372	0.462487	NA	0.462672	NA		EN,IN,Astro	0	3	0	FALSE	AUD
NDST3	0.470432	NA	0.470501	0.470759	0.470499	NA		EN,IN,OPC,Oligo	0	4	0	FALSE	AUD
ENSG00000187229	0.517536	0.517326	NA	0.5176	NA	NA		OPC,Oligo,Astro	0	3	0	FALSE	AUD
CH25H	NA	NA	0.392648	NA	NA	0.392402		EN,Immune	0	2	0	FALSE	AUD
ENSG00000233427	NA	NA	NA	NA	0.404763	NA		IN	0	1	0	FALSE	AUD
FUT9	0.567798	0.567855	NA	0.568096	0.568029	NA		IN,OPC,Oligo,Astro	0	4	0	FALSE	AUD
NVL	0.122818	0.122812	0.122808	0.122815	0.122841	NA		EN,IN,OPC,Oligo,Astro	0	5	0	FALSE	AUD
RPS3AP19	NA	NA	0.404924	NA	NA	NA		EN	0	1	0	FALSE	AUD
C12orf60	0.146146	0.146154	0.146173	0.146137	0.146144	NA		EN,IN,OPC,Oligo,Astro	0	5	0	FALSE	AUD
NABP1	NA	NA	0.224879	NA	0.224793	0.224838		EN,IN,Immune	0	3	0	FALSE	AUD
TEPP	NA	NA	0.405005	NA	NA	NA		EN	0	1	0	FALSE	AUD
POT1	0.469865	0.469896	0.470055	0.470014	NA	NA		EN,OPC,Oligo,Astro	0	4	0	FALSE	AUD
C7orf25	NA	NA	NA	NA	0.405075	NA		IN	0	1	0	FALSE	AUD
COLQ	NA	NA	0.457619	0.457741	0.457489	NA		EN,IN,Oligo	0	3	0	FALSE	AUD
PLXNA1	NA	NA	NA	NA	NA	0.40533		Immune	0	1	0	FALSE	AUD
TGIF1	NA	0.288773	NA	0.288714	NA	NA		Oligo,Astro	0	2	0	FALSE	AUD
ZNF624	NA	0.332151	0.33209	0.332135	0.332168	NA		EN,IN,Oligo,Astro	0	4	0	FALSE	AUD
LGALS3	NA	NA	0.634786	NA	0.633263	NA		EN,IN	0	2	0	FALSE	AUD
ENSG00000270842	0.169641	0.169701	NA	0.169652	0.169639	NA		IN,OPC,Oligo,Astro	0	4	0	FALSE	AUD
ENSG00000288643	0.128699	0.128712	0.128703	0.128722	0.128694	NA		EN,IN,OPC,Oligo,Astro	0	5	0	FALSE	AUD
LEP	NA	NA	0.405162	NA	NA	NA		EN	0	1	0	FALSE	AUD
ENSG00000279348	NA	0.372193	0.372258	0.372291	0.372226	NA		EN,IN,Oligo,Astro	0	4	0	FALSE	AUD
COL5A3	0.201027	0.201003	0.201031	NA	NA	NA		EN,OPC,Astro	0	3	0	FALSE	AUD
NDUFS6	NA	NA	NA	NA	0.405234	NA		IN	0	1	0	FALSE	AUD
TMED3	NA	0.357798	0.357753	0.357717	0.357796	NA		EN,IN,Oligo,Astro	0	4	0	FALSE	AUD
NOXO1	NA	NA	0.405319	NA	NA	NA		EN	0	1	0	FALSE	AUD
BRPF3	NA	NA	NA	NA	0.405332	NA		IN	0	1	0	FALSE	AUD
SQSTM1	NA	NA	0.132673	0.13265	0.132651	0.132709		EN,IN,Oligo,Immune	0	4	0	FALSE	AUD
PTPRM	NA	0.617672	0.617586	0.617357	NA	0.617456		EN,Oligo,Immune,Astro	0	4	0	FALSE	AUD
P3H4	NA	0.457008	0.456547	NA	0.456487	NA		EN,IN,Astro	0	3	0	FALSE	AUD
SH3GLB1	NA	NA	NA	0.405419	NA	NA		Oligo	0	1	0	FALSE	AUD
POLL	NA	NA	0.517465	0.516824	NA	NA		EN,Oligo	0	2	0	FALSE	AUD
NPAS3	NA	NA	0.546454	0.546535	NA	0.546205		EN,Oligo,Immune	0	3	0	FALSE	AUD
ZNF552	0.241161	0.241149	0.241145	0.241161	0.241149	0.241383		EN,IN,OPC,Oligo,Immune,Astro	0	6	0	FALSE	AUD
TFAM	NA	NA	0.429824	NA	0.430168	NA		EN,IN	0	2	0	FALSE	AUD
LINC01118	NA	NA	0.28073	NA	0.280689	NA		EN,IN	0	2	0	FALSE	AUD
PAICSP3	NA	NA	0.405638	NA	NA	NA		EN	0	1	0	FALSE	AUD
ZNF883	0.0997737	0.0997671	0.0997703	0.0997627	0.0997771	NA		EN,IN,OPC,Oligo,Astro	0	5	0	FALSE	AUD
ENSG00000230303	0.42585	0.425796	0.425831	0.425828	0.42584	NA		EN,IN,OPC,Oligo,Astro	0	5	0	FALSE	AUD
ASRGL1	0.272854	0.272867	0.272834	0.272927	0.272856	NA		EN,IN,OPC,Oligo,Astro	0	5	0	FALSE	AUD
ENSG00000273654	NA	NA	0.330559	0.330432	NA	NA		EN,Oligo	0	2	0	FALSE	AUD
ENSG00000273141	NA	NA	0.432171	0.431824	NA	NA		EN,Oligo	0	2	0	FALSE	AUD
EYA4	NA	0.668983	0.668957	0.669047	0.668791	NA		EN,IN,Oligo,Astro	0	4	0	FALSE	AUD
MCU	NA	0.577596	NA	0.578055	0.577834	NA		IN,Oligo,Astro	0	3	0	FALSE	AUD
DMRTA1	NA	0.405867	NA	NA	NA	NA		Astro	0	1	0	FALSE	AUD
CSNK1E	NA	0.551778	NA	0.552592	NA	NA		Oligo,Astro	0	2	0	FALSE	AUD
RBM4B	NA	NA	NA	0.48007	NA	0.47956		Oligo,Immune	0	2	0	FALSE	AUD
ENSG00000261071	NA	NA	0.40587	NA	NA	NA		EN	0	1	0	FALSE	AUD
ENSG00000287351	NA	NA	0.221108	0.221026	NA	0.221056		EN,Oligo,Immune	0	3	0	FALSE	AUD
ENSG00000288002	NA	0.402496	0.402457	0.40242	0.402565	NA		EN,IN,Oligo,Astro	0	4	0	FALSE	AUD
CARTPT	NA	NA	0.405958	NA	NA	NA		EN	0	1	0	FALSE	AUD
UBE2V2P2	NA	NA	0.339529	0.339386	NA	NA		EN,Oligo	0	2	0	FALSE	AUD
LINC01504	NA	NA	NA	0.600611	NA	0.601852		Oligo,Immune	0	2	0	FALSE	AUD
ENSG00000233393	0.455554	0.455683	NA	0.455425	NA	NA		OPC,Oligo,Astro	0	3	0	FALSE	AUD
ENSG00000286185	NA	0.576174	0.576373	NA	0.576035	0.576156		EN,IN,Immune,Astro	0	4	0	FALSE	AUD
ENSG00000248115	NA	NA	0.406168	NA	NA	NA		EN	0	1	0	FALSE	AUD
UAP1L1	NA	NA	0.406179	NA	NA	NA		EN	0	1	0	FALSE	AUD
GLRX	NA	NA	0.618304	NA	0.617985	0.618587		EN,IN,Immune	0	3	0	FALSE	AUD
ZNF793	NA	0.560455	0.560506	0.560545	0.56057	0.560419		EN,IN,Oligo,Immune,Astro	0	5	0	FALSE	AUD
ENSG00000250166	NA	0.268131	NA	0.268148	NA	NA		Oligo,Astro	0	2	0	FALSE	AUD
RNF4	NA	0.425573	0.425442	NA	0.425339	NA		EN,IN,Astro	0	3	0	FALSE	AUD
ZNF8-DT	0.546247	0.546372	0.54625	NA	0.546237	0.546604		EN,IN,OPC,Immune,Astro	0	5	0	FALSE	AUD
RABEPK	NA	NA	0.490696	0.491009	0.49084	NA		EN,IN,Oligo	0	3	0	FALSE	AUD
ENSG00000267934	NA	NA	0.406293	NA	NA	NA		EN	0	1	0	FALSE	AUD
TMEM8B	NA	0.367187	0.366985	NA	NA	NA		EN,Astro	0	2	0	FALSE	AUD
SCG2	0.633069	NA	0.631578	NA	NA	NA		EN,OPC	0	2	0	FALSE	AUD
ADAMTS7	0.403931	0.404032	NA	0.404121	NA	NA		OPC,Oligo,Astro	0	3	0	FALSE	AUD
MARCHF4	NA	NA	0.309115	NA	0.309027	NA		EN,IN	0	2	0	FALSE	AUD
HACD1	0.496884	0.496978	0.49694	0.497115	0.496865	NA		EN,IN,OPC,Oligo,Astro	0	5	0	FALSE	AUD
HIP1R	NA	0.667229	0.667449	0.667115	0.667438	NA		EN,IN,Oligo,Astro	0	4	0	FALSE	AUD
CHSY1	NA	0.454737	0.454809	0.454829	0.45482	NA		EN,IN,Oligo,Astro	0	4	0	FALSE	AUD
CCDC85C	NA	0.441897	0.44165	0.441767	NA	NA		EN,Oligo,Astro	0	3	0	FALSE	AUD
AP5B1	0.179962	0.179964	0.179946	0.179961	0.179942	0.180014		EN,IN,OPC,Oligo,Immune,Astro	0	6	0	FALSE	AUD
FAM135A	0.629266	0.629193	0.629143	0.629188	0.629156	0.629229		EN,IN,OPC,Oligo,Immune,Astro	0	6	0	FALSE	AUD
DSN1	NA	NA	0.27903	0.27896	0.279021	NA		EN,IN,Oligo	0	3	0	FALSE	AUD
KATNAL1	0.358984	0.358925	0.358936	0.358951	0.358969	NA		EN,IN,OPC,Oligo,Astro	0	5	0	FALSE	AUD
MTCYBP21	NA	0.406547	NA	NA	NA	NA		Astro	0	1	0	FALSE	AUD
SSC4D	NA	NA	0.351712	NA	0.351633	0.351837		EN,IN,Immune	0	3	0	FALSE	AUD
ENSG00000287963	0.406582	NA	NA	NA	NA	NA		OPC	0	1	0	FALSE	AUD
PIWIL4	NA	0.660714	0.660626	0.660487	0.660729	NA		EN,IN,Oligo,Astro	0	4	0	FALSE	AUD
MIR1915HG	NA	0.406623	NA	NA	NA	NA		Astro	0	1	0	FALSE	AUD
ENSG00000213062	NA	NA	0.423874	NA	0.423551	NA		EN,IN	0	2	0	FALSE	AUD
ENSG00000231533	NA	0.560235	0.560365	0.560325	0.560485	NA		EN,IN,Oligo,Astro	0	4	0	FALSE	AUD
PEF1-AS1	0.177504	0.177486	NA	0.177494	NA	NA		OPC,Oligo,Astro	0	3	0	FALSE	AUD
ENSG00000261616	0.339646	0.33968	0.339683	0.339747	0.339648	NA		EN,IN,OPC,Oligo,Astro	0	5	0	FALSE	AUD
CRTC3	0.322784	0.322807	0.322779	0.322858	0.322861	NA		EN,IN,OPC,Oligo,Astro	0	5	0	FALSE	AUD
LBR	NA	NA	NA	0.480822	0.481313	NA		IN,Oligo	0	2	0	FALSE	AUD
RNU1-146P	NA	NA	0.406779	NA	NA	NA		EN	0	1	0	FALSE	AUD
TGFBI	NA	NA	0.430817	NA	NA	0.430481		EN,Immune	0	2	0	FALSE	AUD
IRS1	NA	0.561216	0.562075	NA	NA	NA		EN,Astro	0	2	0	FALSE	AUD
LINC01570	NA	NA	0.406833	NA	NA	NA		EN	0	1	0	FALSE	AUD
METTL26	NA	NA	NA	0.4069	NA	NA		Oligo	0	1	0	FALSE	AUD
RAB31	NA	NA	0.30489	0.304896	0.304983	0.305062		EN,IN,Oligo,Immune	0	4	0	FALSE	AUD
PRIM1	NA	NA	0.369888	NA	0.369688	NA		EN,IN	0	2	0	FALSE	AUD
ENSG00000262967	NA	0.638744	0.637977	0.638145	NA	NA		EN,Oligo,Astro	0	3	0	FALSE	AUD
HPCAL4	0.661939	0.662365	0.662546	NA	NA	NA		EN,OPC,Astro	0	3	0	FALSE	AUD
SMIM15-AS1	NA	0.426673	0.426409	NA	0.426501	NA		EN,IN,Astro	0	3	0	FALSE	AUD
GIPC1	NA	NA	0.160094	0.160102	0.160096	NA		EN,IN,Oligo	0	3	0	FALSE	AUD
OPRM1	0.439809	NA	NA	NA	0.439742	0.440253		IN,OPC,Immune	0	3	0	FALSE	AUD
ENSG00000286699	0.0560024	0.0559996	0.0559993	0.0559957	0.055995	0.0560379		EN,IN,OPC,Oligo,Immune,Astro	0	6	0	FALSE	AUD
ENSG00000281538	NA	0.395116	0.394972	0.395157	0.394969	NA		EN,IN,Oligo,Astro	0	4	0	FALSE	AUD
ZNF331	NA	0.52222	NA	0.522115	NA	0.522943		Oligo,Immune,Astro	0	3	0	FALSE	AUD
RRP7A	0.28052	0.280516	0.280537	0.280559	0.280554	NA		EN,IN,OPC,Oligo,Astro	0	5	0	FALSE	AUD
MPHOSPH10	0.323483	NA	0.323497	0.323483	0.323431	NA		EN,IN,OPC,Oligo	0	4	0	FALSE	AUD
SLC25A37	NA	0.255984	0.255998	0.25604	0.256014	0.256019		EN,IN,Oligo,Immune,Astro	0	5	0	FALSE	AUD
LINC01237	0.533254	0.533306	0.533165	NA	0.533195	NA		EN,IN,OPC,Astro	0	4	0	FALSE	AUD
RNPC3	0.526969	NA	NA	0.526786	0.527138	NA		IN,OPC,Oligo	0	3	0	FALSE	AUD
C3orf80	NA	NA	0.40725	NA	NA	NA		EN	0	1	0	FALSE	AUD
ENSG00000256972	0.348994	0.348658	0.348613	0.348622	NA	NA		EN,OPC,Oligo,Astro	0	4	0	FALSE	AUD
ENSG00000237325	NA	NA	NA	0.407319	NA	NA		Oligo	0	1	0	FALSE	AUD
ENSG00000267568	NA	0.28433	0.284501	NA	0.28433	NA		EN,IN,Astro	0	3	0	FALSE	AUD
ENSG00000227496	NA	NA	NA	NA	0.407345	NA		IN	0	1	0	FALSE	AUD
ENSG00000267383	NA	0.207024	0.207023	0.207029	0.207076	0.207102		EN,IN,Oligo,Immune,Astro	0	5	0	FALSE	AUD
TTYH2	NA	0.423285	0.423127	0.423278	NA	NA		EN,Oligo,Astro	0	3	0	FALSE	AUD
GOLGA8A	0.148909	0.148918	0.148911	0.148912	0.148921	0.148961		EN,IN,OPC,Oligo,Immune,Astro	0	6	0	FALSE	AUD
ZRANB2	NA	0.407492	NA	NA	NA	NA		Astro	0	1	0	FALSE	AUD
SEMA3B	NA	0.586578	NA	0.587606	NA	NA		Oligo,Astro	0	2	0	FALSE	AUD
CD38	NA	0.619155	NA	0.619012	NA	NA		Oligo,Astro	0	2	0	FALSE	AUD
DRC3	NA	0.609503	0.609311	0.609465	0.609429	NA		EN,IN,Oligo,Astro	0	4	0	FALSE	AUD
DRAM1	0.581841	0.581856	0.581898	0.581858	0.581861	0.581799		EN,IN,OPC,Oligo,Immune,Astro	0	6	0	FALSE	AUD
PPP1R1C	NA	0.619323	NA	0.619196	0.618869	NA		IN,Oligo,Astro	0	3	0	FALSE	AUD
ADAM15	NA	0.610648	0.610846	0.610878	0.610747	NA		EN,IN,Oligo,Astro	0	4	0	FALSE	AUD
ABI3BP	0.632992	0.632533	0.632611	0.632881	NA	NA		EN,OPC,Oligo,Astro	0	4	0	FALSE	AUD
CD226	NA	0.287383	NA	0.287258	NA	0.287262		Oligo,Immune,Astro	0	3	0	FALSE	AUD
ENSG00000282206	NA	0.210093	0.210093	0.210065	0.210096	NA		EN,IN,Oligo,Astro	0	4	0	FALSE	AUD
ENSG00000225945	NA	0.399905	NA	0.39964	NA	NA		Oligo,Astro	0	2	0	FALSE	AUD
CMPK1	NA	NA	0.423607	NA	0.423927	NA		EN,IN	0	2	0	FALSE	AUD
PRIMPOL	0.176115	0.176105	0.176109	0.176118	0.176112	0.176157		EN,IN,OPC,Oligo,Immune,Astro	0	6	0	FALSE	AUD
U2AF1	0.380523	0.380557	0.3805	0.380558	0.38055	NA		EN,IN,OPC,Oligo,Astro	0	5	0	FALSE	AUD
PDC-AS1	0.204563	0.204569	0.204542	0.20456	0.204548	0.204644		EN,IN,OPC,Oligo,Immune,Astro	0	6	0	FALSE	AUD
RALGAPA1	0.134106	0.134108	0.134088	0.134104	0.134092	0.134148		EN,IN,OPC,Oligo,Immune,Astro	0	6	0	FALSE	AUD
ENSG00000261313	0.539146	0.539106	0.539059	0.539136	0.539113	NA		EN,IN,OPC,Oligo,Astro	0	5	0	FALSE	AUD
ENSG00000269843	NA	NA	0.503203	0.503563	0.503343	NA		EN,IN,Oligo	0	3	0	FALSE	AUD
CCDC68	NA	NA	0.499261	NA	0.498711	NA		EN,IN	0	2	0	FALSE	AUD
ST7-AS2	NA	0.288127	0.288068	0.288059	0.288138	NA		EN,IN,Oligo,Astro	0	4	0	FALSE	AUD
C5orf67	0.181275	NA	0.181288	NA	0.181284	NA		EN,IN,OPC	0	3	0	FALSE	AUD
ENSG00000287348	NA	NA	0.481439	NA	NA	0.481982		EN,Immune	0	2	0	FALSE	AUD
RUBCN	NA	NA	0.407748	NA	NA	NA		EN	0	1	0	FALSE	AUD
GLUD1P3	NA	NA	NA	NA	0.407752	NA		IN	0	1	0	FALSE	AUD
IKZF5	NA	NA	0.27515	0.275179	NA	NA		EN,Oligo	0	2	0	FALSE	AUD
HHLA2	NA	NA	NA	NA	0.407793	NA		IN	0	1	0	FALSE	AUD
NAIP	0.396654	0.396655	0.396702	0.39667	0.396719	0.396745		EN,IN,OPC,Oligo,Immune,Astro	0	6	0	FALSE	AUD
MRTFA	0.556792	0.556743	0.556782	0.556781	0.556764	0.556843		EN,IN,OPC,Oligo,Immune,Astro	0	6	0	FALSE	AUD
LMAN2	NA	NA	0.40787	NA	NA	NA		EN	0	1	0	FALSE	AUD
NPHP3-ACAD11	NA	0.541001	NA	0.541738	NA	NA		Oligo,Astro	0	2	0	FALSE	AUD
CTNNA3	NA	0.392485	NA	0.392787	NA	0.392549		Oligo,Immune,Astro	0	3	0	FALSE	AUD
NDUFA2	NA	NA	0.54867	NA	NA	0.547873		EN,Immune	0	2	0	FALSE	AUD
BMP8A	0.513248	0.513334	0.513337	0.513314	0.513268	NA		EN,IN,OPC,Oligo,Astro	0	5	0	FALSE	AUD
STAG1	0.516774	NA	0.516586	NA	NA	0.516964		EN,OPC,Immune	0	3	0	FALSE	AUD
CCNC	0.21096	0.210966	0.210962	0.211098	0.210959	NA		EN,IN,OPC,Oligo,Astro	0	5	0	FALSE	AUD
ENSG00000213280	NA	NA	0.232081	0.232158	0.232098	NA		EN,IN,Oligo	0	3	0	FALSE	AUD
ENSG00000257398	NA	NA	0.538124	NA	0.538	0.537784		EN,IN,Immune	0	3	0	FALSE	AUD
NRCAM	0.458299	NA	0.457857	NA	0.45793	NA		EN,IN,OPC	0	3	0	FALSE	AUD
SDR9C7	NA	NA	0.408067	NA	NA	NA		EN	0	1	0	FALSE	AUD
IFNG-AS1	NA	NA	0.572428	0.571513	NA	NA		EN,Oligo	0	2	0	FALSE	AUD
MISP3	NA	NA	0.525433	NA	0.524776	NA		EN,IN	0	2	0	FALSE	AUD
SPRED3	NA	NA	NA	0.408181	NA	NA		Oligo	0	1	0	FALSE	AUD
FAM184B	0.251428	0.251396	0.251383	0.251397	0.251377	0.251462		EN,IN,OPC,Oligo,Immune,Astro	0	6	0	FALSE	AUD
LINC02679	NA	NA	0.38778	NA	0.388014	NA		EN,IN	0	2	0	FALSE	AUD
OGDHL	0.256361	0.256444	NA	NA	0.256387	NA		IN,OPC,Astro	0	3	0	FALSE	AUD
SLC41A2	0.548612	0.54854	0.548695	NA	0.548724	NA		EN,IN,OPC,Astro	0	4	0	FALSE	AUD
TMEM233	NA	NA	NA	NA	0.408273	NA		IN	0	1	0	FALSE	AUD
ENSG00000165121	NA	0.353732	NA	0.353579	NA	0.35369		Oligo,Immune,Astro	0	3	0	FALSE	AUD
TXNDC16	0.363658	NA	0.363899	0.363672	0.363706	NA		EN,IN,OPC,Oligo	0	4	0	FALSE	AUD
SLC22A6	NA	0.507323	0.506741	NA	NA	NA		EN,Astro	0	2	0	FALSE	AUD
ENSG00000236924	0.637015	0.637035	0.636944	0.636899	0.636994	NA		EN,IN,OPC,Oligo,Astro	0	5	0	FALSE	AUD
ENSG00000287971	NA	NA	0.437956	NA	0.437605	NA		EN,IN	0	2	0	FALSE	AUD
NAXD	NA	NA	0.336696	NA	0.336828	NA		EN,IN	0	2	0	FALSE	AUD
LMNB2	NA	NA	0.4085	NA	NA	NA		EN	0	1	0	FALSE	AUD
ANKRD33B	NA	0.481317	0.480832	NA	NA	NA		EN,Astro	0	2	0	FALSE	AUD
FAM162A	NA	NA	0.520171	0.520808	NA	NA		EN,Oligo	0	2	0	FALSE	AUD
MERTK	0.671902	0.672003	0.671924	NA	0.671911	0.671783		EN,IN,OPC,Immune,Astro	0	5	0	FALSE	AUD
CERNA1	NA	0.478925	0.479293	NA	0.479031	NA		EN,IN,Astro	0	3	0	FALSE	AUD
ZFPM1-AS1	0.301686	0.301695	0.301659	0.301691	0.301713	NA		EN,IN,OPC,Oligo,Astro	0	5	0	FALSE	AUD
MICALL1	NA	0.408629	NA	NA	NA	NA		Astro	0	1	0	FALSE	AUD
NTMT1	NA	NA	NA	0.408622	NA	NA		Oligo	0	1	0	FALSE	AUD
EXOC2	0.202839	0.202805	0.202813	0.202808	0.2028	0.202878		EN,IN,OPC,Oligo,Immune,Astro	0	6	0	FALSE	AUD
GNG4	0.660415	0.660529	0.660477	NA	0.660543	NA		EN,IN,OPC,Astro	0	4	0	FALSE	AUD
EBF1	0.534271	0.534969	NA	NA	NA	NA		OPC,Astro	0	2	0	FALSE	AUD
NAPG	0.0574444	0.0574415	0.0574405	0.0574415	0.0574409	0.0574755		EN,IN,OPC,Oligo,Immune,Astro	0	6	0	FALSE	AUD
PLK2	NA	NA	0.408713	NA	NA	NA		EN	0	1	0	FALSE	AUD
ENSG00000261638	NA	NA	0.600163	NA	0.59905	NA		EN,IN	0	2	0	FALSE	AUD
TULP4	0.427709	0.4277	0.427667	0.427692	0.427694	0.427814		EN,IN,OPC,Oligo,Immune,Astro	0	6	0	FALSE	AUD
ENSG00000286541	NA	NA	NA	0.408755	NA	NA		Oligo	0	1	0	FALSE	AUD
ENSG00000272442	NA	NA	0.408761	NA	NA	NA		EN	0	1	0	FALSE	AUD
ZNF521	NA	0.275178	0.275177	0.27533	NA	NA		EN,Oligo,Astro	0	3	0	FALSE	AUD
SERPINI1	NA	NA	NA	0.40883	NA	NA		Oligo	0	1	0	FALSE	AUD
ENSG00000228509	NA	NA	NA	0.408832	NA	NA		Oligo	0	1	0	FALSE	AUD
FAM106A	0.0744425	0.0744403	0.0744324	0.074432	0.0744358	0.0744739		EN,IN,OPC,Oligo,Immune,Astro	0	6	0	FALSE	AUD
ENSG00000247679	0.212229	NA	0.212292	0.212228	NA	NA		EN,OPC,Oligo	0	3	0	FALSE	AUD
PECR	NA	NA	0.300343	0.300267	0.300224	NA		EN,IN,Oligo	0	3	0	FALSE	AUD
SPATA1	0.180476	0.180492	0.180479	0.180493	0.180469	0.180547		EN,IN,OPC,Oligo,Immune,Astro	0	6	0	FALSE	AUD
PCSK6	0.370009	0.37	0.369911	0.369894	NA	NA		EN,OPC,Oligo,Astro	0	4	0	FALSE	AUD
NUCB2	NA	0.2343	0.23433	NA	0.23427	NA		EN,IN,Astro	0	3	0	FALSE	AUD
MRPL13	NA	NA	0.287775	NA	0.287731	NA		EN,IN	0	2	0	FALSE	AUD
CUX1	NA	NA	0.245384	0.24542	0.245448	NA		EN,IN,Oligo	0	3	0	FALSE	AUD
OCIAD2	NA	NA	0.409077	NA	NA	NA		EN	0	1	0	FALSE	AUD
ENSG00000273483	NA	NA	0.297995	NA	0.297933	NA		EN,IN	0	2	0	FALSE	AUD
DYNC1LI2	0.543932	NA	0.544411	0.54392	0.544068	NA		EN,IN,OPC,Oligo	0	4	0	FALSE	AUD
ENSG00000274315	NA	NA	0.431162	0.431496	NA	NA		EN,Oligo	0	2	0	FALSE	AUD
UBL7	0.475655	0.475334	0.475371	0.475347	0.47546	NA		EN,IN,OPC,Oligo,Astro	0	5	0	FALSE	AUD
CHSY3	0.390627	NA	NA	NA	NA	0.390395		OPC,Immune	0	2	0	FALSE	AUD
DOCK9	0.616284	0.616352	0.616364	0.61635	0.616344	NA		EN,IN,OPC,Oligo,Astro	0	5	0	FALSE	AUD
TP53RK	NA	0.422275	NA	0.421964	NA	NA		Oligo,Astro	0	2	0	FALSE	AUD
ENSG00000254177	NA	0.346704	NA	NA	NA	0.346878		Immune,Astro	0	2	0	FALSE	AUD
MEAK7	0.21797	0.217981	0.217967	0.217986	0.217978	0.218045		EN,IN,OPC,Oligo,Immune,Astro	0	6	0	FALSE	AUD
LINC00514	NA	NA	0.409317	NA	NA	NA		EN	0	1	0	FALSE	AUD
MICAL3	0.616443	0.616501	0.616398	0.616412	0.616357	0.616351		EN,IN,OPC,Oligo,Immune,Astro	0	6	0	FALSE	AUD
ENSG00000280828	0.37992	0.38002	NA	0.380046	0.379933	NA		IN,OPC,Oligo,Astro	0	4	0	FALSE	AUD
ENSG00000256427	NA	NA	0.551681	0.55118	0.551351	NA		EN,IN,Oligo	0	3	0	FALSE	AUD
NETO2	NA	NA	0.40941	NA	NA	NA		EN	0	1	0	FALSE	AUD
WDR87	NA	NA	0.343123	NA	0.343265	NA		EN,IN	0	2	0	FALSE	AUD
SHANK3	NA	NA	0.409441	NA	NA	NA		EN	0	1	0	FALSE	AUD
ZNF485	NA	NA	0.409485	NA	NA	NA		EN	0	1	0	FALSE	AUD
RTKN2	0.28211	NA	0.282222	NA	0.282134	NA		EN,IN,OPC	0	3	0	FALSE	AUD
ENSG00000270402	NA	NA	0.409514	NA	NA	NA		EN	0	1	0	FALSE	AUD
YPEL5	NA	NA	0.409519	NA	NA	NA		EN	0	1	0	FALSE	AUD
DIP2B	0.505069	0.505442	NA	NA	0.505204	NA		IN,OPC,Astro	0	3	0	FALSE	AUD
AQP4	NA	NA	0.40955	NA	NA	NA		EN	0	1	0	FALSE	AUD
CCDC178	NA	NA	0.47431	NA	0.474764	NA		EN,IN	0	2	0	FALSE	AUD
PPP2R3C	0.146616	0.146597	0.146599	0.146598	0.146604	0.146638		EN,IN,OPC,Oligo,Immune,Astro	0	6	0	FALSE	AUD
TTC21A	0.56012	0.560106	0.560121	0.560108	0.560106	0.560299		EN,IN,OPC,Oligo,Immune,Astro	0	6	0	FALSE	AUD
TVP23B	0.457777	0.45779	0.45775	0.45774	0.457769	0.457898		EN,IN,OPC,Oligo,Immune,Astro	0	6	0	FALSE	AUD
RSPO3	NA	0.642054	0.641698	NA	0.642226	NA		EN,IN,Astro	0	3	0	FALSE	AUD
LINC02688	NA	NA	0.40967	NA	NA	NA		EN	0	1	0	FALSE	AUD
HDLBP	NA	NA	0.436329	0.436197	NA	0.436443		EN,Oligo,Immune	0	3	0	FALSE	AUD
ENSG00000232395	NA	NA	0.497413	0.496882	NA	NA		EN,Oligo	0	2	0	FALSE	AUD
YBX3	0.454978	0.454934	0.454926	0.454871	0.454886	NA		EN,IN,OPC,Oligo,Astro	0	5	0	FALSE	AUD
CAMK2N2	NA	NA	0.409771	NA	NA	NA		EN	0	1	0	FALSE	AUD
ADAMTS6	0.55041	NA	0.550414	NA	0.550293	0.55047		EN,IN,OPC,Immune	0	4	0	FALSE	AUD
ENSG00000288000	NA	0.502482	0.502304	NA	0.502559	NA		EN,IN,Astro	0	3	0	FALSE	AUD
SGCD	0.269965	NA	0.270004	0.270032	0.26995	NA		EN,IN,OPC,Oligo	0	4	0	FALSE	AUD
CRABP1	NA	NA	0.310706	NA	0.310625	NA		EN,IN	0	2	0	FALSE	AUD
LINC02613	0.289653	NA	0.289684	NA	0.289764	NA		EN,IN,OPC	0	3	0	FALSE	AUD
SHANK2	0.387217	NA	NA	0.387444	NA	NA		OPC,Oligo	0	2	0	FALSE	AUD
ANKRD27	NA	NA	0.269452	0.269364	0.269347	0.269426		EN,IN,Oligo,Immune	0	4	0	FALSE	AUD
SLC10A7	NA	0.190276	0.190228	0.190237	0.190258	NA		EN,IN,Oligo,Astro	0	4	0	FALSE	AUD
AFAP1L1	NA	0.585189	0.584825	0.585095	NA	NA		EN,Oligo,Astro	0	3	0	FALSE	AUD
TSPAN9	NA	0.274427	0.274349	0.274355	0.274444	0.274404		EN,IN,Oligo,Immune,Astro	0	5	0	FALSE	AUD
ENSG00000215796	NA	NA	0.410021	NA	NA	NA		EN	0	1	0	FALSE	AUD
SRP54-AS1	NA	0.512759	0.512938	0.512792	0.512976	NA		EN,IN,Oligo,Astro	0	4	0	FALSE	AUD
SGSM1	0.597846	NA	NA	NA	NA	0.598987		OPC,Immune	0	2	0	FALSE	AUD
TAF1D	NA	NA	NA	NA	NA	0.41036		Immune	0	1	0	FALSE	AUD
MYO19	0.417217	0.417214	0.417151	0.417174	0.417169	0.417236		EN,IN,OPC,Oligo,Immune,Astro	0	6	0	FALSE	AUD
RANBP2	0.499014	0.499089	0.499038	NA	0.498983	0.499301		EN,IN,OPC,Immune,Astro	0	5	0	FALSE	AUD
RAP1A	NA	0.571592	NA	0.571281	NA	0.571595		Oligo,Immune,Astro	0	3	0	FALSE	AUD
LINC01315	NA	NA	NA	0.410214	NA	NA		Oligo	0	1	0	FALSE	AUD
ENSG00000250286	NA	0.206464	0.206451	NA	0.206502	NA		EN,IN,Astro	0	3	0	FALSE	AUD
KLHL42	NA	0.410267	NA	NA	NA	NA		Astro	0	1	0	FALSE	AUD
F10	NA	NA	NA	0.649681	0.648056	NA		IN,Oligo	0	2	0	FALSE	AUD
PPARG	NA	0.613145	0.613072	NA	0.613119	0.612934		EN,IN,Immune,Astro	0	4	0	FALSE	AUD
ZBTB34	NA	0.479714	0.479244	NA	NA	NA		EN,Astro	0	2	0	FALSE	AUD
ENSG00000287433	NA	NA	NA	0.41033	NA	NA		Oligo	0	1	0	FALSE	AUD
LINC02745	0.586156	0.587149	NA	NA	NA	NA		OPC,Astro	0	2	0	FALSE	AUD
PUS7	NA	NA	0.516779	NA	0.51682	0.517943		EN,IN,Immune	0	3	0	FALSE	AUD
EFHC1	NA	0.532955	0.532574	0.532817	0.532594	NA		EN,IN,Oligo,Astro	0	4	0	FALSE	AUD
CTBP1-AS	0.0776808	0.0776772	0.0776689	0.0776696	0.0776739	0.0777157		EN,IN,OPC,Oligo,Immune,Astro	0	6	0	FALSE	AUD
DBN1	NA	NA	0.323771	NA	0.323874	NA		EN,IN	0	2	0	FALSE	AUD
ENSG00000254768	NA	NA	0.410389	NA	NA	NA		EN	0	1	0	FALSE	AUD
HAT1	NA	NA	0.329898	NA	0.329785	NA		EN,IN	0	2	0	FALSE	AUD
TMC3	NA	NA	0.410436	NA	NA	NA		EN	0	1	0	FALSE	AUD
FBXO34	0.414233	NA	0.414514	0.414179	NA	NA		EN,OPC,Oligo	0	3	0	FALSE	AUD
C1D	NA	0.474121	0.473804	NA	0.473715	NA		EN,IN,Astro	0	3	0	FALSE	AUD
ENSG00000285941	NA	0.410486	NA	NA	NA	NA		Astro	0	1	0	FALSE	AUD
CHTOP	NA	NA	0.447088	0.44721	0.446975	NA		EN,IN,Oligo	0	3	0	FALSE	AUD
ENSG00000253859	0.481846	0.480887	NA	0.480893	NA	NA		OPC,Oligo,Astro	0	3	0	FALSE	AUD
RELA-DT	NA	0.303515	0.303456	0.303491	0.303519	NA		EN,IN,Oligo,Astro	0	4	0	FALSE	AUD
ENSG00000231114	0.583073	0.583063	0.583018	0.583108	0.582981	NA		EN,IN,OPC,Oligo,Astro	0	5	0	FALSE	AUD
RAB17	NA	NA	0.410552	NA	NA	NA		EN	0	1	0	FALSE	AUD
ZDHHC3	NA	NA	0.526655	NA	NA	0.525994		EN,Immune	0	2	0	FALSE	AUD
PIFO	NA	NA	0.410569	NA	NA	NA		EN	0	1	0	FALSE	AUD
ENSG00000229862	NA	0.390072	0.389839	NA	NA	NA		EN,Astro	0	2	0	FALSE	AUD
LGR5	0.425399	NA	NA	0.42544	0.425801	NA		IN,OPC,Oligo	0	3	0	FALSE	AUD
BMS1P1	0.114649	0.114638	0.114632	0.114646	0.114635	0.114701		EN,IN,OPC,Oligo,Immune,Astro	0	6	0	FALSE	AUD
ZNF493	0.354118	NA	0.354061	0.354192	0.354074	0.354146		EN,IN,OPC,Oligo,Immune	0	5	0	FALSE	AUD
OAT	0.546802	NA	0.546816	0.546704	0.546856	NA		EN,IN,OPC,Oligo	0	4	0	FALSE	AUD
LINC02348	NA	NA	0.410705	NA	NA	NA		EN	0	1	0	FALSE	AUD
TMEM132B	0.340895	0.340747	NA	0.340803	NA	NA		OPC,Oligo,Astro	0	3	0	FALSE	AUD
CBFA2T2	0.291502	NA	0.29147	0.291414	NA	NA		EN,OPC,Oligo	0	3	0	FALSE	AUD
PDE4DIPP2	NA	NA	0.466034	0.465816	0.465958	NA		EN,IN,Oligo	0	3	0	FALSE	AUD
PRANCR	0.43465	0.434639	0.434668	0.434768	0.434656	0.434756		EN,IN,OPC,Oligo,Immune,Astro	0	6	0	FALSE	AUD
PINK1-AS	NA	0.481835	NA	0.482075	0.481984	NA		IN,Oligo,Astro	0	3	0	FALSE	AUD
LINC01763	NA	NA	NA	0.410868	NA	NA		Oligo	0	1	0	FALSE	AUD
ENSG00000261327	NA	NA	0.410878	NA	NA	NA		EN	0	1	0	FALSE	AUD
PGM2	0.247639	0.24764	0.247634	0.247635	0.247618	0.247701		EN,IN,OPC,Oligo,Immune,Astro	0	6	0	FALSE	AUD
AP4B1-AS1	0.279688	NA	NA	0.279712	NA	NA		OPC,Oligo	0	2	0	FALSE	AUD
ACOT7	0.64315	NA	0.642905	0.643051	0.643059	NA		EN,IN,OPC,Oligo	0	4	0	FALSE	AUD
SCN11A	NA	0.244323	0.244352	NA	0.244373	NA		EN,IN,Astro	0	3	0	FALSE	AUD
IFIT3	0.403305	0.403347	0.403227	NA	0.403272	NA		EN,IN,OPC,Astro	0	4	0	FALSE	AUD
ENSG00000261717	NA	NA	0.288545	0.288506	NA	NA		EN,Oligo	0	2	0	FALSE	AUD
EYS	NA	NA	0.586684	0.586728	0.586398	NA		EN,IN,Oligo	0	3	0	FALSE	AUD
TMEM9B-AS1	0.0623032	0.062309	0.0622964	0.0622977	0.0622985	0.0623411		EN,IN,OPC,Oligo,Immune,Astro	0	6	0	FALSE	AUD
CDC20P1	NA	NA	0.411131	NA	NA	NA		EN	0	1	0	FALSE	AUD
UBE2U	NA	NA	0.396463	NA	0.396222	NA		EN,IN	0	2	0	FALSE	AUD
SPNS3	NA	NA	NA	NA	0.420131	0.420474		IN,Immune	0	2	0	FALSE	AUD
PCNX4	0.263731	0.263747	0.263738	0.263719	0.263737	0.263787		EN,IN,OPC,Oligo,Immune,Astro	0	6	0	FALSE	AUD
ENSG00000272078	NA	NA	0.411214	NA	NA	NA		EN	0	1	0	FALSE	AUD
MYSM1	0.205057	0.205028	0.205047	0.205025	0.205015	NA		EN,IN,OPC,Oligo,Astro	0	5	0	FALSE	AUD
DAPK2	0.415044	NA	0.414944	0.414901	0.414965	NA		EN,IN,OPC,Oligo	0	4	0	FALSE	AUD
RAB37	NA	NA	0.34833	NA	0.348441	0.348302		EN,IN,Immune	0	3	0	FALSE	AUD
MTOR	NA	0.632278	NA	0.633681	NA	NA		Oligo,Astro	0	2	0	FALSE	AUD
ENSG00000287990	NA	NA	NA	0.411353	NA	NA		Oligo	0	1	0	FALSE	AUD
GLRX2	NA	NA	0.311039	NA	0.310961	NA		EN,IN	0	2	0	FALSE	AUD
ENSG00000268015	NA	NA	0.30171	0.301649	NA	NA		EN,Oligo	0	2	0	FALSE	AUD
CTHRC1	0.43837	0.438335	0.438386	0.438367	0.438384	NA		EN,IN,OPC,Oligo,Astro	0	5	0	FALSE	AUD
ENSG00000229370	NA	NA	0.411461	NA	NA	NA		EN	0	1	0	FALSE	AUD
SLC27A5	NA	NA	0.434155	0.434486	NA	NA		EN,Oligo	0	2	0	FALSE	AUD
ENSG00000287130	NA	NA	0.411495	NA	NA	NA		EN	0	1	0	FALSE	AUD
SLC12A5	NA	NA	0.32884	NA	0.328732	NA		EN,IN	0	2	0	FALSE	AUD
TOM1L2	NA	NA	NA	0.411625	NA	NA		Oligo	0	1	0	FALSE	AUD
SH3BP2	NA	0.570461	NA	NA	NA	0.569561		Immune,Astro	0	2	0	FALSE	AUD
TASP1	NA	NA	0.37246	0.372652	NA	NA		EN,Oligo	0	2	0	FALSE	AUD
KCTD16	0.263354	0.263238	NA	0.263272	NA	0.263274		OPC,Oligo,Immune,Astro	0	4	0	FALSE	AUD
ENSG00000235085	NA	NA	NA	NA	0.411679	NA		IN	0	1	0	FALSE	AUD
BTBD11	0.606612	0.606675	0.606885	NA	NA	0.606984		EN,OPC,Immune,Astro	0	4	0	FALSE	AUD
ENSG00000223804	0.29301	0.292999	0.29299	0.292982	0.293003	0.293077		EN,IN,OPC,Oligo,Immune,Astro	0	6	0	FALSE	AUD
ZSCAN5A-AS1	0.509133	0.50915	0.509095	0.509098	0.509056	NA		EN,IN,OPC,Oligo,Astro	0	5	0	FALSE	AUD
EEA1	NA	NA	0.330283	0.330395	NA	NA		EN,Oligo	0	2	0	FALSE	AUD
SLC9A5	NA	NA	0.411782	NA	NA	NA		EN	0	1	0	FALSE	AUD
MFSD12	NA	NA	0.260425	0.260395	0.26047	NA		EN,IN,Oligo	0	3	0	FALSE	AUD
TTC37	0.252108	0.25209	0.252053	0.252058	NA	0.252155		EN,OPC,Oligo,Immune,Astro	0	5	0	FALSE	AUD
UOX	NA	0.411862	NA	NA	NA	NA		Astro	0	1	0	FALSE	AUD
ENSG00000270099	0.320889	0.320876	0.320885	0.320892	0.320883	0.320991		EN,IN,OPC,Oligo,Immune,Astro	0	6	0	FALSE	AUD
ENSG00000258891	NA	NA	0.396081	NA	0.39632	NA		EN,IN	0	2	0	FALSE	AUD
TET1	NA	0.411952	NA	NA	NA	NA		Astro	0	1	0	FALSE	AUD
GATD1	NA	0.411972	NA	NA	NA	NA		Astro	0	1	0	FALSE	AUD
CA7	NA	NA	0.510993	NA	0.510424	NA		EN,IN	0	2	0	FALSE	AUD
ENSG00000287511	NA	NA	0.456723	NA	0.457112	NA		EN,IN	0	2	0	FALSE	AUD
ATP1B1	NA	NA	NA	0.374092	0.373899	NA		IN,Oligo	0	2	0	FALSE	AUD
MYO3A	NA	0.570084	NA	NA	0.570946	NA		IN,Astro	0	2	0	FALSE	AUD
NES	NA	NA	0.253187	0.253268	0.253212	NA		EN,IN,Oligo	0	3	0	FALSE	AUD
ENDOD1	0.279291	0.279286	NA	0.279391	0.279263	NA		IN,OPC,Oligo,Astro	0	4	0	FALSE	AUD
RYR2	NA	NA	NA	NA	0.412136	NA		IN	0	1	0	FALSE	AUD
TNFRSF1A	NA	NA	0.545664	NA	0.544942	NA		EN,IN	0	2	0	FALSE	AUD
TTLL6	0.580307	0.580632	0.580098	NA	NA	NA		EN,OPC,Astro	0	3	0	FALSE	AUD
SSB	NA	NA	NA	NA	0.412168	NA		IN	0	1	0	FALSE	AUD
NDUFV1	0.123859	0.123814	0.123805	0.123811	0.123805	NA		EN,IN,OPC,Oligo,Astro	0	5	0	FALSE	AUD
IL21R-AS1	NA	NA	0.208559	0.208591	0.208582	NA		EN,IN,Oligo	0	3	0	FALSE	AUD
LURAP1	0.686748	0.686734	0.686721	0.686726	0.68672	0.686638		EN,IN,OPC,Oligo,Immune,Astro	0	6	0	FALSE	AUD
C1orf115	NA	NA	0.412179	NA	NA	NA		EN	0	1	0	FALSE	AUD
HELB	0.0516969	0.0516941	0.0516896	0.0516894	0.0516895	0.0517224		EN,IN,OPC,Oligo,Immune,Astro	0	6	0	FALSE	AUD
SNTB2	NA	NA	0.405019	NA	NA	0.405321		EN,Immune	0	2	0	FALSE	AUD
LINC02144	0.140654	0.140633	NA	0.140628	0.140642	NA		IN,OPC,Oligo,Astro	0	4	0	FALSE	AUD
ZNF839	NA	0.18704	0.187048	0.187031	0.18708	NA		EN,IN,Oligo,Astro	0	4	0	FALSE	AUD
STAT3	NA	NA	0.345421	0.345606	0.345463	NA		EN,IN,Oligo	0	3	0	FALSE	AUD
MT1E	NA	0.56934	NA	NA	NA	NA		Astro	0	1	0	FALSE	AUD
SMIM35	NA	NA	NA	NA	NA	0.412599		Immune	0	1	0	FALSE	AUD
GRID1-AS1	NA	NA	0.570636	0.570973	0.570877	NA		EN,IN,Oligo	0	3	0	FALSE	AUD
PLEKHG4B	NA	NA	0.412521	NA	NA	NA		EN	0	1	0	FALSE	AUD
CCDC92B	NA	NA	0.366844	NA	0.366669	NA		EN,IN	0	2	0	FALSE	AUD
SFT2D2	NA	NA	0.486176	0.486655	NA	NA		EN,Oligo	0	2	0	FALSE	AUD
FBXL7	0.521028	0.521164	0.52108	0.521127	0.521045	NA		EN,IN,OPC,Oligo,Astro	0	5	0	FALSE	AUD
ITPRIP	NA	0.632744	0.633141	0.633125	NA	NA		EN,Oligo,Astro	0	3	0	FALSE	AUD
DHRS1	0.537474	0.537393	0.537434	0.537398	0.537445	0.537499		EN,IN,OPC,Oligo,Immune,Astro	0	6	0	FALSE	AUD
SLC26A2	0.412703	NA	NA	NA	NA	NA		OPC	0	1	0	FALSE	AUD
MAP3K20-AS1	0.382379	0.382502	0.38233	NA	NA	0.38242		EN,OPC,Immune,Astro	0	4	0	FALSE	AUD
ENPP5	0.455846	0.455808	0.455834	0.455881	0.455861	NA		EN,IN,OPC,Oligo,Astro	0	5	0	FALSE	AUD
NBPF3	0.120667	0.120649	0.120639	0.120646	0.12065	0.120688		EN,IN,OPC,Oligo,Immune,Astro	0	6	0	FALSE	AUD
TP53	NA	0.412834	NA	NA	NA	NA		Astro	0	1	0	FALSE	AUD
SLC5A12	NA	NA	0.412823	NA	NA	NA		EN	0	1	0	FALSE	AUD
ENSG00000259683	NA	NA	0.280574	NA	0.280552	NA		EN,IN	0	2	0	FALSE	AUD
CHUK	NA	0.584271	0.583324	NA	NA	NA		EN,Astro	0	2	0	FALSE	AUD
BET1	NA	NA	0.212936	0.212933	0.212907	NA		EN,IN,Oligo	0	3	0	FALSE	AUD
ENSG00000239498	NA	NA	0.278021	NA	0.27804	NA		EN,IN	0	2	0	FALSE	AUD
FAM110B	NA	0.597138	0.596904	0.597094	NA	0.597002		EN,Oligo,Immune,Astro	0	4	0	FALSE	AUD
ENSG00000248458	0.325763	0.3258	0.325805	0.325763	0.325806	NA		EN,IN,OPC,Oligo,Astro	0	5	0	FALSE	AUD
CDK6-AS1	NA	NA	0.413017	NA	NA	NA		EN	0	1	0	FALSE	AUD
BEND6	0.256362	0.256353	0.256329	0.256353	0.256332	0.25658		EN,IN,OPC,Oligo,Immune,Astro	0	6	0	FALSE	AUD
ENSG00000285952	NA	NA	0.230446	0.230408	0.23044	NA		EN,IN,Oligo	0	3	0	FALSE	AUD
KLF3-AS1	0.368144	0.368146	0.368118	0.368174	0.368131	0.368247		EN,IN,OPC,Oligo,Immune,Astro	0	6	0	FALSE	AUD
LINC02319	NA	NA	0.413046	NA	NA	NA		EN	0	1	0	FALSE	AUD
CHMP2B	NA	NA	0.638099	0.639548	NA	NA		EN,Oligo	0	2	0	FALSE	AUD
INPP5A	0.394601	0.394574	0.394563	0.394536	0.394569	NA		EN,IN,OPC,Oligo,Astro	0	5	0	FALSE	AUD
LINC02147	NA	0.232301	0.232223	NA	0.232218	NA		EN,IN,Astro	0	3	0	FALSE	AUD
ENSG00000255639	NA	0.175093	0.175054	0.175086	0.175057	NA		EN,IN,Oligo,Astro	0	4	0	FALSE	AUD
ENSG00000279405	NA	0.544274	0.544202	0.543988	NA	NA		EN,Oligo,Astro	0	3	0	FALSE	AUD
HPCAL1	NA	0.338452	NA	0.338328	NA	NA		Oligo,Astro	0	2	0	FALSE	AUD
ENSG00000269139	NA	NA	0.413194	NA	NA	NA		EN	0	1	0	FALSE	AUD
THSD8	NA	0.41326	NA	NA	NA	NA		Astro	0	1	0	FALSE	AUD
DPF2	NA	0.631964	0.631662	0.63225	NA	NA		EN,Oligo,Astro	0	3	0	FALSE	AUD
CHURC1-FNTB	0.149277	0.149266	NA	0.149277	0.149279	0.14931		IN,OPC,Oligo,Immune,Astro	0	5	0	FALSE	AUD
DIPK1B	NA	NA	NA	NA	0.41325	NA		IN	0	1	0	FALSE	AUD
NOP53-AS1	NA	NA	NA	NA	0.413268	NA		IN	0	1	0	FALSE	AUD
MED4	0.589624	0.589617	0.589614	0.589615	0.589611	0.589634		EN,IN,OPC,Oligo,Immune,Astro	0	6	0	FALSE	AUD
CRCP	NA	NA	0.427912	0.42822	NA	NA		EN,Oligo	0	2	0	FALSE	AUD
ENSG00000258274	NA	NA	0.419837	0.420126	NA	NA		EN,Oligo	0	2	0	FALSE	AUD
RFC5	NA	NA	0.413348	NA	NA	NA		EN	0	1	0	FALSE	AUD
COL4A1	0.44496	0.444931	0.445159	0.445025	NA	NA		EN,OPC,Oligo,Astro	0	4	0	FALSE	AUD
LINC02137	NA	NA	0.413441	NA	NA	NA		EN	0	1	0	FALSE	AUD
ZIM2-AS1	NA	0.414039	NA	0.41431	NA	NA		Oligo,Astro	0	2	0	FALSE	AUD
TRPV4	NA	NA	NA	0.413471	NA	NA		Oligo	0	1	0	FALSE	AUD
LHPP	0.659786	0.659701	0.659777	0.659716	0.659874	NA		EN,IN,OPC,Oligo,Astro	0	5	0	FALSE	AUD
CYB5R3	NA	0.632499	0.633866	NA	NA	NA		EN,Astro	0	2	0	FALSE	AUD
ENSG00000176593	0.234957	0.234973	0.234967	0.234944	0.234947	0.235026		EN,IN,OPC,Oligo,Immune,Astro	0	6	0	FALSE	AUD
L1TD1	NA	NA	0.502402	NA	0.501877	NA		EN,IN	0	2	0	FALSE	AUD
CHODL-AS1	NA	NA	0.322325	0.322418	NA	NA		EN,Oligo	0	2	0	FALSE	AUD
GPR153	NA	NA	0.41363	NA	NA	NA		EN	0	1	0	FALSE	AUD
ENSG00000265115	NA	NA	0.402416	NA	0.402662	NA		EN,IN	0	2	0	FALSE	AUD
ENSG00000255532	NA	NA	NA	NA	0.413655	NA		IN	0	1	0	FALSE	AUD
DNAAF3-AS1	NA	NA	0.305428	NA	0.305491	NA		EN,IN	0	2	0	FALSE	AUD
ACSM5	0.344604	0.344734	NA	NA	NA	NA		OPC,Astro	0	2	0	FALSE	AUD
ENSG00000262668	NA	NA	0.354236	NA	0.354089	NA		EN,IN	0	2	0	FALSE	AUD
HOOK2	NA	NA	NA	0.41372	NA	NA		Oligo	0	1	0	FALSE	AUD
MTURN	NA	NA	0.66412	0.664634	0.664189	0.664644		EN,IN,Oligo,Immune	0	4	0	FALSE	AUD
LINC01327	NA	NA	0.41381	NA	NA	NA		EN	0	1	0	FALSE	AUD
ENSG00000159239	NA	NA	0.280523	NA	0.280503	NA		EN,IN	0	2	0	FALSE	AUD
ENSG00000253687	NA	0.53447	0.534521	0.534827	0.534611	NA		EN,IN,Oligo,Astro	0	4	0	FALSE	AUD
GIGYF1	NA	0.570923	0.570708	0.570867	0.57067	0.570739		EN,IN,Oligo,Immune,Astro	0	5	0	FALSE	AUD
SDCBP	NA	NA	NA	0.413847	NA	NA		Oligo	0	1	0	FALSE	AUD
BCAS4	NA	0.227858	0.227871	NA	0.227903	NA		EN,IN,Astro	0	3	0	FALSE	AUD
MKLN1	0.545716	0.54537	0.545476	NA	0.545454	NA		EN,IN,OPC,Astro	0	4	0	FALSE	AUD
ENSG00000287303	NA	NA	NA	0.413869	NA	NA		Oligo	0	1	0	FALSE	AUD
COL6A3	NA	NA	0.413875	NA	NA	NA		EN	0	1	0	FALSE	AUD
NAPEPLD	0.371032	0.371023	0.370885	NA	0.370886	NA		EN,IN,OPC,Astro	0	4	0	FALSE	AUD
ITFG1	NA	NA	NA	0.413903	NA	NA		Oligo	0	1	0	FALSE	AUD
TJP1	0.6462	NA	0.646172	0.646264	0.646211	0.646084		EN,IN,OPC,Oligo,Immune	0	5	0	FALSE	AUD
ENSG00000287919	NA	NA	0.414045	NA	NA	NA		EN	0	1	0	FALSE	AUD
FRAS1	0.4877	NA	0.487183	NA	0.487118	NA		EN,IN,OPC	0	3	0	FALSE	AUD
PDS5A	NA	NA	0.595907	NA	0.595903	NA		EN,IN	0	2	0	FALSE	AUD
SIRT6	NA	NA	0.270699	NA	0.270703	NA		EN,IN	0	2	0	FALSE	AUD
PKIA	NA	NA	NA	NA	NA	0.414318		Immune	0	1	0	FALSE	AUD
GTPBP10	0.116673	0.116677	0.116667	0.116677	0.116664	0.116723		EN,IN,OPC,Oligo,Immune,Astro	0	6	0	FALSE	AUD
STYX	NA	NA	0.41414	NA	NA	NA		EN	0	1	0	FALSE	AUD
ENSG00000260362	NA	NA	0.333666	NA	0.333558	NA		EN,IN	0	2	0	FALSE	AUD
ENSG00000253200	NA	0.241369	0.241343	0.241367	0.241324	NA		EN,IN,Oligo,Astro	0	4	0	FALSE	AUD
XPA	NA	NA	0.280186	NA	0.280168	NA		EN,IN	0	2	0	FALSE	AUD
SMC1B	NA	0.340501	0.340641	0.340491	0.340465	NA		EN,IN,Oligo,Astro	0	4	0	FALSE	AUD
ENSG00000229970	NA	NA	0.283464	NA	0.283441	NA		EN,IN	0	2	0	FALSE	AUD
ENSG00000288105	NA	NA	0.414276	NA	NA	NA		EN	0	1	0	FALSE	AUD
LIMS2	0.657598	NA	0.659283	NA	NA	NA		EN,OPC	0	2	0	FALSE	AUD
ENSG00000226377	NA	NA	0.414332	NA	NA	NA		EN	0	1	0	FALSE	AUD
TICAM2	NA	NA	0.41435	NA	NA	NA		EN	0	1	0	FALSE	AUD
AURKA	NA	NA	0.414355	NA	NA	NA		EN	0	1	0	FALSE	AUD
ZNF593	NA	NA	0.394801	0.394811	0.394684	NA		EN,IN,Oligo	0	3	0	FALSE	AUD
CHST1	NA	NA	0.509818	0.510086	0.509984	NA		EN,IN,Oligo	0	3	0	FALSE	AUD
SLC7A11	0.629136	0.62906	0.629353	0.629081	NA	NA		EN,OPC,Oligo,Astro	0	4	0	FALSE	AUD
SNAP29	NA	NA	NA	0.411632	NA	0.411936		Oligo,Immune	0	2	0	FALSE	AUD
DNA2	0.102666	0.102666	0.102658	0.102657	0.102653	0.102707		EN,IN,OPC,Oligo,Immune,Astro	0	6	0	FALSE	AUD
GTF2H2	0.399393	0.399375	0.399345	0.399341	0.399364	0.399374		EN,IN,OPC,Oligo,Immune,Astro	0	6	0	FALSE	AUD
MUC20-OT1	0.244754	0.244756	0.244748	0.244764	0.244747	0.244806		EN,IN,OPC,Oligo,Immune,Astro	0	6	0	FALSE	AUD
CENPM	NA	NA	0.302008	NA	0.302063	NA		EN,IN	0	2	0	FALSE	AUD
ENSG00000253982	0.698151	0.698162	0.698193	0.698156	0.698176	0.698055		EN,IN,OPC,Oligo,Immune,Astro	0	6	0	FALSE	AUD
ENSG00000269387	NA	NA	0.414598	NA	NA	NA		EN	0	1	0	FALSE	AUD
STXBP4	NA	0.557622	0.557474	0.557601	0.557459	0.557582		EN,IN,Oligo,Immune,Astro	0	5	0	FALSE	AUD
ENSG00000254459	0.0792868	0.0792923	0.079283	0.0792841	0.0792864	0.0793208		EN,IN,OPC,Oligo,Immune,Astro	0	6	0	FALSE	AUD
PLCB2	NA	NA	0.414625	NA	NA	NA		EN	0	1	0	FALSE	AUD
LINC02373	NA	NA	NA	0.414635	NA	NA		Oligo	0	1	0	FALSE	AUD
ENOX1-AS1	NA	NA	NA	0.414707	NA	NA		Oligo	0	1	0	FALSE	AUD
ENSG00000286615	0.534141	0.534136	0.534081	0.534158	0.534133	NA		EN,IN,OPC,Oligo,Astro	0	5	0	FALSE	AUD
STK31	0.449594	0.449682	0.44961	0.449718	0.449614	NA		EN,IN,OPC,Oligo,Astro	0	5	0	FALSE	AUD
CHL1-AS2	0.0813394	0.0813381	0.0813396	0.0813385	0.0813358	NA		EN,IN,OPC,Oligo,Astro	0	5	0	FALSE	AUD
ENSG00000268583	NA	NA	0.289005	0.289038	NA	NA		EN,Oligo	0	2	0	FALSE	AUD
SS18	0.283448	NA	0.283421	NA	NA	NA		EN,OPC	0	2	0	FALSE	AUD
HSDL2	NA	NA	0.463978	0.464237	0.464079	0.46404		EN,IN,Oligo,Immune	0	4	0	FALSE	AUD
RAB4A	NA	0.607203	0.606931	NA	0.60698	NA		EN,IN,Astro	0	3	0	FALSE	AUD
SLC10A4	NA	NA	NA	NA	0.414882	NA		IN	0	1	0	FALSE	AUD
CEP95	NA	NA	0.448453	0.448813	NA	0.448412		EN,Oligo,Immune	0	3	0	FALSE	AUD
GTF2IP23	NA	NA	NA	0.4149	NA	NA		Oligo	0	1	0	FALSE	AUD
LCP1	NA	NA	NA	0.58226	0.58135	NA		IN,Oligo	0	2	0	FALSE	AUD
NAIF1	NA	NA	NA	NA	0.41491	NA		IN	0	1	0	FALSE	AUD
SEPTIN10	0.458839	NA	NA	0.458749	0.458681	0.458667		IN,OPC,Oligo,Immune	0	4	0	FALSE	AUD
SLC12A5-AS1	NA	NA	0.412114	NA	0.412377	NA		EN,IN	0	2	0	FALSE	AUD
ADCK2	NA	NA	0.390086	0.390303	NA	NA		EN,Oligo	0	2	0	FALSE	AUD
ABCC3	NA	NA	0.415095	NA	NA	NA		EN	0	1	0	FALSE	AUD
MAPK13	NA	0.52612	0.525861	0.526125	0.525877	NA		EN,IN,Oligo,Astro	0	4	0	FALSE	AUD
ENSG00000236356	0.368652	NA	NA	NA	0.368821	NA		IN,OPC	0	2	0	FALSE	AUD
ENSG00000231918	0.565977	0.566126	0.565935	NA	0.565939	0.566324		EN,IN,OPC,Immune,Astro	0	5	0	FALSE	AUD
PRKACA	NA	NA	0.32456	NA	0.324652	NA		EN,IN	0	2	0	FALSE	AUD
ENSG00000287526	NA	NA	NA	NA	0.415196	NA		IN	0	1	0	FALSE	AUD
RCSD1	NA	NA	0.559326	NA	NA	0.558534		EN,Immune	0	2	0	FALSE	AUD
ENSG00000258679	NA	0.610085	0.608968	NA	NA	NA		EN,Astro	0	2	0	FALSE	AUD
DENND1C	NA	NA	0.565577	NA	NA	0.566445		EN,Immune	0	2	0	FALSE	AUD
PMS2	NA	NA	0.595156	0.594897	0.595282	NA		EN,IN,Oligo	0	3	0	FALSE	AUD
ZNF652	NA	NA	0.382836	0.382982	NA	0.3828		EN,Oligo,Immune	0	3	0	FALSE	AUD
LINC01119	NA	NA	0.344814	NA	0.344689	NA		EN,IN	0	2	0	FALSE	AUD
HIGD1C	0.239345	0.239325	0.239325	0.239336	0.239335	0.239388		EN,IN,OPC,Oligo,Immune,Astro	0	6	0	FALSE	AUD
LINC01931	NA	NA	0.335469	NA	0.335579	NA		EN,IN	0	2	0	FALSE	AUD
PLEKHH2	0.702167	0.702197	0.702127	0.702097	0.702093	0.702122		EN,IN,OPC,Oligo,Immune,Astro	0	6	0	FALSE	AUD
PRKCI	NA	NA	NA	NA	0.415375	NA		IN	0	1	0	FALSE	AUD
UBN1	NA	0.415427	NA	NA	NA	NA		Astro	0	1	0	FALSE	AUD
CREG1	0.600463	0.600474	0.600407	0.600442	0.600439	0.600493		EN,IN,OPC,Oligo,Immune,Astro	0	6	0	FALSE	AUD
CDIP1	NA	0.307143	NA	NA	0.307199	NA		IN,Astro	0	2	0	FALSE	AUD
GAS6-AS1	NA	0.391092	0.391114	0.391007	NA	0.39107		EN,Oligo,Immune,Astro	0	4	0	FALSE	AUD
LINC02073	NA	0.650267	0.65075	0.650616	0.650255	NA		EN,IN,Oligo,Astro	0	4	0	FALSE	AUD
CTNND2	NA	0.466828	NA	0.466426	NA	NA		Oligo,Astro	0	2	0	FALSE	AUD
GOLGA8O	NA	0.338178	0.338312	0.338221	0.338189	NA		EN,IN,Oligo,Astro	0	4	0	FALSE	AUD
PIGP	0.197102	0.197072	0.197051	NA	0.197069	NA		EN,IN,OPC,Astro	0	4	0	FALSE	AUD
CCDC196	NA	0.424618	0.42477	0.424739	NA	NA		EN,Oligo,Astro	0	3	0	FALSE	AUD
DHX32	NA	0.192272	NA	0.192286	NA	0.192312		Oligo,Immune,Astro	0	3	0	FALSE	AUD
ENSG00000224613	NA	NA	0.61855	0.617365	NA	NA		EN,Oligo	0	2	0	FALSE	AUD
PPAT	NA	0.56719	0.567034	0.567468	0.567062	NA		EN,IN,Oligo,Astro	0	4	0	FALSE	AUD
PPIP5K2	0.181836	0.181821	0.181808	0.181818	NA	0.181848		EN,OPC,Oligo,Immune,Astro	0	5	0	FALSE	AUD
ENSG00000248100	NA	NA	NA	0.415885	NA	NA		Oligo	0	1	0	FALSE	AUD
CMTM8	NA	NA	0.626273	NA	0.627542	NA		EN,IN	0	2	0	FALSE	AUD
IL26	NA	NA	0.64053	0.63912	NA	NA		EN,Oligo	0	2	0	FALSE	AUD
LRRC46	NA	NA	0.415991	NA	NA	NA		EN	0	1	0	FALSE	AUD
SIRPB3P	NA	0.232471	0.232496	0.232535	0.232468	NA		EN,IN,Oligo,Astro	0	4	0	FALSE	AUD
SDS	NA	0.200933	0.200963	NA	0.200929	NA		EN,IN,Astro	0	3	0	FALSE	AUD
LINC00707	NA	NA	NA	0.416071	NA	NA		Oligo	0	1	0	FALSE	AUD
RAB8A	NA	0.237109	0.237092	0.237081	0.237142	NA		EN,IN,Oligo,Astro	0	4	0	FALSE	AUD
HNRNPUL2-BSCL2	NA	NA	NA	0.416138	NA	NA		Oligo	0	1	0	FALSE	AUD
BAIAP2	NA	0.672755	NA	0.672996	NA	0.673455		Oligo,Immune,Astro	0	3	0	FALSE	AUD
CELF2-DT	NA	NA	0.416155	NA	NA	NA		EN	0	1	0	FALSE	AUD
LINC01445	NA	NA	0.533527	0.532892	NA	NA		EN,Oligo	0	2	0	FALSE	AUD
GCNT1	0.621927	0.621967	0.622016	0.622066	NA	0.622221		EN,OPC,Oligo,Immune,Astro	0	5	0	FALSE	AUD
RBPMS	NA	0.433698	0.434003	NA	NA	NA		EN,Astro	0	2	0	FALSE	AUD
LINC02752	NA	0.387852	0.388054	NA	NA	NA		EN,Astro	0	2	0	FALSE	AUD
ENSG00000273059	NA	NA	0.416258	NA	NA	NA		EN	0	1	0	FALSE	AUD
TNFAIP6	0.647414	0.6468	NA	0.647131	NA	NA		OPC,Oligo,Astro	0	3	0	FALSE	AUD
REEP3	NA	NA	0.393939	0.394159	NA	NA		EN,Oligo	0	2	0	FALSE	AUD
TUBA1A	NA	0.41636	NA	NA	NA	NA		Astro	0	1	0	FALSE	AUD
ENSG00000235292	0.523529	NA	0.522765	0.522838	NA	NA		EN,OPC,Oligo	0	3	0	FALSE	AUD
ENPP7P7	NA	0.270029	0.270023	NA	0.270154	NA		EN,IN,Astro	0	3	0	FALSE	AUD
SOGA1	NA	NA	0.227174	0.227291	0.227175	0.227216		EN,IN,Oligo,Immune	0	4	0	FALSE	AUD
PLBD2	NA	0.484576	0.484774	NA	0.484738	NA		EN,IN,Astro	0	3	0	FALSE	AUD
KIAA1755	0.57563	0.575358	NA	0.575648	NA	NA		OPC,Oligo,Astro	0	3	0	FALSE	AUD
C1QTNF3-AMACR	0.615522	0.615395	0.615383	NA	0.6154	0.615337		EN,IN,OPC,Immune,Astro	0	5	0	FALSE	AUD
ITGA9-AS1	NA	NA	NA	0.297137	NA	0.297203		Oligo,Immune	0	2	0	FALSE	AUD
MAN2C1	0.136794	0.136789	0.136775	0.136786	0.136783	0.136825		EN,IN,OPC,Oligo,Immune,Astro	0	6	0	FALSE	AUD
TNFRSF14	0.203842	0.203837	0.20382	0.203862	0.203833	NA		EN,IN,OPC,Oligo,Astro	0	5	0	FALSE	AUD
ENSG00000253693	NA	NA	0.640537	NA	0.639138	NA		EN,IN	0	2	0	FALSE	AUD
LINC01152	0.546796	0.546586	0.546412	NA	NA	NA		EN,OPC,Astro	0	3	0	FALSE	AUD
TMEM232	0.566311	0.566471	NA	0.566298	0.56632	0.566345		IN,OPC,Oligo,Immune,Astro	0	5	0	FALSE	AUD
CAT	0.493953	NA	0.493852	0.49392	NA	0.494066		EN,OPC,Oligo,Immune	0	4	0	FALSE	AUD
WTIP	NA	NA	0.407749	NA	0.407504	NA		EN,IN	0	2	0	FALSE	AUD
TTC9B	0.416741	NA	NA	NA	NA	NA		OPC	0	1	0	FALSE	AUD
PARP1	NA	NA	0.416707	NA	NA	NA		EN	0	1	0	FALSE	AUD
TBX15	NA	NA	0.41671	NA	NA	NA		EN	0	1	0	FALSE	AUD
ENSG00000265907	0.390323	0.390335	0.390274	0.390359	0.390279	0.390319		EN,IN,OPC,Oligo,Immune,Astro	0	6	0	FALSE	AUD
CLCN6	NA	NA	0.173701	0.1737	0.173699	NA		EN,IN,Oligo	0	3	0	FALSE	AUD
UHRF1BP1	0.683515	0.683611	0.683594	0.683614	NA	0.683635		EN,OPC,Oligo,Immune,Astro	0	5	0	FALSE	AUD
ENSG00000270174	0.404773	0.404882	0.404683	0.404701	NA	NA		EN,OPC,Oligo,Astro	0	4	0	FALSE	AUD
SMAD2	NA	NA	NA	0.416878	NA	NA		Oligo	0	1	0	FALSE	AUD
ENSG00000287706	NA	0.525037	NA	0.525632	NA	NA		Oligo,Astro	0	2	0	FALSE	AUD
ENSG00000267284	0.564915	NA	0.565709	NA	NA	NA		EN,OPC	0	2	0	FALSE	AUD
ENSG00000285621	0.341601	0.341639	0.341561	0.341542	0.341546	NA		EN,IN,OPC,Oligo,Astro	0	5	0	FALSE	AUD
ENSG00000251152	NA	NA	0.376927	NA	0.376747	NA		EN,IN	0	2	0	FALSE	AUD
ENSG00000288560	NA	NA	NA	NA	0.546136	0.546891		IN,Immune	0	2	0	FALSE	AUD
ENSG00000273124	NA	NA	NA	0.417006	NA	NA		Oligo	0	1	0	FALSE	AUD
ZNF439	NA	0.388858	NA	NA	0.388703	0.388834		IN,Immune,Astro	0	3	0	FALSE	AUD
SDCBP2	NA	NA	0.417088	NA	NA	NA		EN	0	1	0	FALSE	AUD
BMPR1A	NA	NA	NA	0.41711	NA	NA		Oligo	0	1	0	FALSE	AUD
SNX9	NA	0.666238	0.666852	0.666419	NA	NA		EN,Oligo,Astro	0	3	0	FALSE	AUD
PCBP2	NA	NA	0.318204	NA	0.318131	NA		EN,IN	0	2	0	FALSE	AUD
UBE3A	0.595958	NA	0.59607	0.59588	0.596082	NA		EN,IN,OPC,Oligo	0	4	0	FALSE	AUD
EIF2D	NA	NA	0.428716	0.428426	NA	NA		EN,Oligo	0	2	0	FALSE	AUD
EML4	NA	0.683337	0.683375	0.683337	0.683484	0.683433		EN,IN,Oligo,Immune,Astro	0	5	0	FALSE	AUD
LYST	0.476937	0.477009	0.476942	0.476956	0.477005	0.477016		EN,IN,OPC,Oligo,Immune,Astro	0	6	0	FALSE	AUD
WDR1	0.347502	NA	NA	0.347374	NA	NA		OPC,Oligo	0	2	0	FALSE	AUD
PRKRA	0.105414	0.105411	0.1054	0.10541	0.105407	0.105454		EN,IN,OPC,Oligo,Immune,Astro	0	6	0	FALSE	AUD
CACFD1	NA	0.243106	0.243054	0.243039	NA	NA		EN,Oligo,Astro	0	3	0	FALSE	AUD
ZNF644	NA	NA	NA	0.417583	NA	NA		Oligo	0	1	0	FALSE	AUD
ATPSCKMT	0.627684	0.627613	0.627473	0.627494	0.62748	NA		EN,IN,OPC,Oligo,Astro	0	5	0	FALSE	AUD
ENSG00000270087	NA	0.306353	0.306457	NA	NA	0.306423		EN,Immune,Astro	0	3	0	FALSE	AUD
ENSG00000225313	NA	NA	0.417648	NA	NA	NA		EN	0	1	0	FALSE	AUD
RNF227	NA	NA	0.417666	NA	NA	NA		EN	0	1	0	FALSE	AUD
R3HCC1L	NA	NA	0.658001	0.657924	0.65791	0.657942		EN,IN,Oligo,Immune	0	4	0	FALSE	AUD
ENSG00000254605	NA	NA	NA	NA	0.417686	NA		IN	0	1	0	FALSE	AUD
TRIM66	0.555147	0.555112	0.555281	0.555136	0.555247	0.555116		EN,IN,OPC,Oligo,Immune,Astro	0	6	0	FALSE	AUD
CWF19L2	0.458138	0.458099	0.458103	0.4581	0.458104	0.458105		EN,IN,OPC,Oligo,Immune,Astro	0	6	0	FALSE	AUD
ENSG00000287703	NA	NA	0.405174	NA	0.404939	NA		EN,IN	0	2	0	FALSE	AUD
FGD3	NA	NA	NA	NA	NA	0.417976		Immune	0	1	0	FALSE	AUD
PHB2	NA	NA	NA	0.41779	NA	NA		Oligo	0	1	0	FALSE	AUD
CYP2R1	NA	NA	0.381974	0.382025	0.381888	NA		EN,IN,Oligo	0	3	0	FALSE	AUD
ENSG00000229976	NA	NA	0.41779	NA	NA	NA		EN	0	1	0	FALSE	AUD
ENSG00000286575	0.228572	0.228529	NA	0.228515	NA	NA		OPC,Oligo,Astro	0	3	0	FALSE	AUD
NAPA-AS1	NA	NA	0.366327	0.366171	NA	NA		EN,Oligo	0	2	0	FALSE	AUD
PCAT18	NA	NA	0.41786	NA	NA	NA		EN	0	1	0	FALSE	AUD
PDK1	NA	NA	NA	0.595762	NA	0.594741		Oligo,Immune	0	2	0	FALSE	AUD
P2RX6P	NA	NA	0.403759	NA	0.403992	NA		EN,IN	0	2	0	FALSE	AUD
FAM186A	NA	NA	NA	NA	0.417975	NA		IN	0	1	0	FALSE	AUD
ENSG00000272865	0.441947	0.441959	NA	0.441801	NA	NA		OPC,Oligo,Astro	0	3	0	FALSE	AUD
HIGD1B	NA	NA	NA	0.418001	NA	NA		Oligo	0	1	0	FALSE	AUD
ENSG00000243389	0.678319	0.678492	0.678384	0.678532	0.678409	NA		EN,IN,OPC,Oligo,Astro	0	5	0	FALSE	AUD
ENSG00000277767	NA	NA	0.259527	0.259614	0.259543	NA		EN,IN,Oligo	0	3	0	FALSE	AUD
SYT6	0.307402	NA	0.30746	NA	NA	0.307383		EN,OPC,Immune	0	3	0	FALSE	AUD
ENSG00000258181	NA	0.602147	0.602424	NA	NA	0.602564		EN,Immune,Astro	0	3	0	FALSE	AUD
CCDC173	NA	0.256573	0.256512	NA	0.256493	NA		EN,IN,Astro	0	3	0	FALSE	AUD
ENSG00000228318	NA	NA	0.418157	NA	NA	NA		EN	0	1	0	FALSE	AUD
CCDC144NL	0.225085	0.225051	0.225054	0.225074	0.225052	NA		EN,IN,OPC,Oligo,Astro	0	5	0	FALSE	AUD
TSPAN31	NA	NA	0.41819	NA	NA	NA		EN	0	1	0	FALSE	AUD
TMEM45A	NA	0.601537	0.601563	0.601899	0.602032	NA		EN,IN,Oligo,Astro	0	4	0	FALSE	AUD
ENSG00000251171	NA	NA	NA	0.418224	NA	NA		Oligo	0	1	0	FALSE	AUD
ENSG00000286909	NA	0.581924	NA	NA	0.58105	NA		IN,Astro	0	2	0	FALSE	AUD
C17orf97	0.109682	0.109692	0.109676	0.109694	0.109676	NA		EN,IN,OPC,Oligo,Astro	0	5	0	FALSE	AUD
ST8SIA1	0.533893	0.53419	NA	0.53407	NA	NA		OPC,Oligo,Astro	0	3	0	FALSE	AUD
PEX6	NA	0.45998	0.460086	0.459954	0.460258	0.45998		EN,IN,Oligo,Immune,Astro	0	5	0	FALSE	AUD
ENSG00000196826	NA	0.344838	NA	0.344952	NA	NA		Oligo,Astro	0	2	0	FALSE	AUD
CFAP61	0.26912	NA	0.269061	0.26915	0.269063	NA		EN,IN,OPC,Oligo	0	4	0	FALSE	AUD
INSL3	NA	NA	0.418456	NA	NA	NA		EN	0	1	0	FALSE	AUD
ENSG00000273112	NA	NA	NA	0.294182	NA	0.294173		Oligo,Immune	0	2	0	FALSE	AUD
ONECUT1	0.461738	0.462111	NA	NA	NA	NA		OPC,Astro	0	2	0	FALSE	AUD
ENSG00000217576	NA	NA	0.461607	NA	0.461978	NA		EN,IN	0	2	0	FALSE	AUD
ENSG00000287732	NA	0.549317	0.549003	NA	NA	0.549239		EN,Immune,Astro	0	3	0	FALSE	AUD
ENSG00000227101	NA	NA	0.418559	NA	NA	NA		EN	0	1	0	FALSE	AUD
ENSG00000237153	NA	0.418641	NA	NA	NA	NA		Astro	0	1	0	FALSE	AUD
ENSG00000237734	NA	NA	NA	0.418641	NA	NA		Oligo	0	1	0	FALSE	AUD
ZNF497-AS1	NA	NA	0.306018	0.30597	NA	NA		EN,Oligo	0	2	0	FALSE	AUD
MAGOHB	NA	NA	0.381062	NA	0.380879	NA		EN,IN	0	2	0	FALSE	AUD
ENSG00000286409	NA	NA	NA	0.418692	NA	NA		Oligo	0	1	0	FALSE	AUD
ENSG00000278743	NA	NA	NA	0.418734	NA	NA		Oligo	0	1	0	FALSE	AUD
MPPE1	0.0569961	0.0569968	0.0569917	0.0569919	0.0569902	0.0570293		EN,IN,OPC,Oligo,Immune,Astro	0	6	0	FALSE	AUD
FBXL14	NA	NA	NA	NA	0.418777	NA		IN	0	1	0	FALSE	AUD
XPO1	NA	0.250292	0.250232	NA	0.250262	NA		EN,IN,Astro	0	3	0	FALSE	AUD
NDST4	0.32422	NA	NA	0.324298	NA	NA		OPC,Oligo	0	2	0	FALSE	AUD
NEK10	0.446273	NA	0.446377	NA	NA	0.446546		EN,OPC,Immune	0	3	0	FALSE	AUD
ENSG00000263571	NA	NA	0.573071	NA	0.572257	NA		EN,IN	0	2	0	FALSE	AUD
ZNF84	NA	0.559259	0.559379	0.559393	0.559346	NA		EN,IN,Oligo,Astro	0	4	0	FALSE	AUD
ZNF670-ZNF695	NA	NA	0.293461	NA	0.293489	NA		EN,IN	0	2	0	FALSE	AUD
MCF2L	0.545226	0.54525	0.545212	0.545265	0.545299	0.545411		EN,IN,OPC,Oligo,Immune,Astro	0	6	0	FALSE	AUD
CLPTM1	NA	NA	NA	0.418909	NA	NA		Oligo	0	1	0	FALSE	AUD
ENSG00000255201	NA	NA	NA	NA	0.418917	NA		IN	0	1	0	FALSE	AUD
FAM110C	NA	NA	0.418918	NA	NA	NA		EN	0	1	0	FALSE	AUD
ENSG00000287609	0.35083	NA	NA	0.350955	NA	NA		OPC,Oligo	0	2	0	FALSE	AUD
ENSG00000286389	NA	NA	0.559696	NA	0.558958	NA		EN,IN	0	2	0	FALSE	AUD
MEA1	NA	NA	NA	0.41902	NA	NA		Oligo	0	1	0	FALSE	AUD
LINC01602	NA	NA	0.419075	NA	NA	NA		EN	0	1	0	FALSE	AUD
REST	NA	0.610193	NA	0.609122	NA	NA		Oligo,Astro	0	2	0	FALSE	AUD
XRCC2	0.0899546	0.0899497	0.0899528	0.0899468	0.089946	NA		EN,IN,OPC,Oligo,Astro	0	5	0	FALSE	AUD
ENSG00000269599	NA	NA	0.419119	NA	NA	NA		EN	0	1	0	FALSE	AUD
PRDM2	0.393977	NA	0.393853	0.393763	0.393763	NA		EN,IN,OPC,Oligo	0	4	0	FALSE	AUD
RYK	0.191454	0.191451	0.191423	0.191425	0.191444	NA		EN,IN,OPC,Oligo,Astro	0	5	0	FALSE	AUD
MRPL1	NA	NA	0.438264	NA	0.438571	NA		EN,IN	0	2	0	FALSE	AUD
TOMM40	NA	NA	NA	NA	0.41925	NA		IN	0	1	0	FALSE	AUD
H2AJ	NA	NA	NA	0.419267	NA	NA		Oligo	0	1	0	FALSE	AUD
ZBTB25	0.141575	0.141586	0.141582	0.14158	0.141575	NA		EN,IN,OPC,Oligo,Astro	0	5	0	FALSE	AUD
KBTBD11-OT1	0.641321	0.641382	0.641343	0.641585	NA	NA		EN,OPC,Oligo,Astro	0	4	0	FALSE	AUD
ZCCHC2	0.114077	0.114083	0.114072	0.114095	0.114074	NA		EN,IN,OPC,Oligo,Astro	0	5	0	FALSE	AUD
TELO2	NA	NA	0.424268	0.423996	NA	NA		EN,Oligo	0	2	0	FALSE	AUD
RSPH1	NA	NA	0.357185	NA	0.35705	NA		EN,IN	0	2	0	FALSE	AUD
TTC3	0.0793362	0.0793372	0.079336	0.0793336	0.0793343	0.0793897		EN,IN,OPC,Oligo,Immune,Astro	0	6	0	FALSE	AUD
CKMT2-AS1	0.205785	0.205787	0.205783	0.20578	0.205781	0.205834		EN,IN,OPC,Oligo,Immune,Astro	0	6	0	FALSE	AUD
MICOS10	NA	0.626633	NA	NA	NA	0.627916		Immune,Astro	0	2	0	FALSE	AUD
ENSG00000231170	NA	0.444631	0.444484	0.444514	0.444521	0.444588		EN,IN,Oligo,Immune,Astro	0	5	0	FALSE	AUD
BRWD1	NA	0.519034	0.519012	0.519039	0.519037	0.518987		EN,IN,Oligo,Immune,Astro	0	5	0	FALSE	AUD
IGDCC4	0.225611	0.225537	0.225544	NA	0.225541	NA		EN,IN,OPC,Astro	0	4	0	FALSE	AUD
PTPN3	NA	NA	0.429308	NA	0.429593	NA		EN,IN	0	2	0	FALSE	AUD
ANKRD65	NA	0.13445	0.134437	0.134456	0.134439	NA		EN,IN,Oligo,Astro	0	4	0	FALSE	AUD
ECH1	NA	NA	0.350258	NA	0.350382	NA		EN,IN	0	2	0	FALSE	AUD
PADI4	NA	NA	0.419521	NA	NA	NA		EN	0	1	0	FALSE	AUD
TRAPPC3L	NA	NA	0.419522	NA	NA	NA		EN	0	1	0	FALSE	AUD
ENSG00000287740	NA	NA	0.419579	NA	NA	NA		EN	0	1	0	FALSE	AUD
ARHGAP1	0.570283	0.56949	NA	NA	NA	NA		OPC,Astro	0	2	0	FALSE	AUD
PHACTR3	NA	0.523382	0.52327	0.52374	NA	NA		EN,Oligo,Astro	0	3	0	FALSE	AUD
ENSG00000286751	0.139171	0.139161	0.13916	0.139171	0.139161	NA		EN,IN,OPC,Oligo,Astro	0	5	0	FALSE	AUD
ENSG00000242593	0.338965	0.338996	0.338994	0.338929	0.338929	NA		EN,IN,OPC,Oligo,Astro	0	5	0	FALSE	AUD
SMG1P3	NA	0.236656	0.23664	0.236705	0.236631	NA		EN,IN,Oligo,Astro	0	4	0	FALSE	AUD
ENSG00000226609	NA	NA	NA	0.41967	NA	NA		Oligo	0	1	0	FALSE	AUD
MIOS-DT	0.364269	0.364227	0.364242	0.364268	0.364245	NA		EN,IN,OPC,Oligo,Astro	0	5	0	FALSE	AUD
TMEM81	NA	NA	0.419707	NA	NA	NA		EN	0	1	0	FALSE	AUD
ENSG00000258560	0.611944	NA	0.610859	NA	NA	NA		EN,OPC	0	2	0	FALSE	AUD
ABCC6P1	0.351645	NA	NA	0.351516	NA	NA		OPC,Oligo	0	2	0	FALSE	AUD
DAAM2-AS1	NA	0.611169	NA	0.610098	NA	NA		Oligo,Astro	0	2	0	FALSE	AUD
ENSG00000250012	NA	NA	NA	0.419798	NA	NA		Oligo	0	1	0	FALSE	AUD
PEX2	NA	0.582974	NA	0.582106	NA	NA		Oligo,Astro	0	2	0	FALSE	AUD
SCG3	0.384368	0.384335	0.384289	NA	0.384363	NA		EN,IN,OPC,Astro	0	4	0	FALSE	AUD
EHBP1	NA	0.52585	NA	0.526429	NA	NA		Oligo,Astro	0	2	0	FALSE	AUD
ENSG00000280485	NA	NA	0.419879	NA	NA	NA		EN	0	1	0	FALSE	AUD
CABLES1	0.665795	NA	0.666063	NA	NA	0.666525		EN,OPC,Immune	0	3	0	FALSE	AUD
DCUN1D4	NA	0.647368	NA	0.648803	NA	NA		Oligo,Astro	0	2	0	FALSE	AUD
GACAT3	NA	NA	NA	0.420135	NA	NA		Oligo	0	1	0	FALSE	AUD
CLUHP3	NA	0.499866	NA	0.499962	NA	0.499713		Oligo,Immune,Astro	0	3	0	FALSE	AUD
ATG2B	NA	NA	0.401168	0.401368	0.401122	NA		EN,IN,Oligo	0	3	0	FALSE	AUD
IL17RA	0.478916	0.478939	0.478904	0.478885	0.478902	0.479049		EN,IN,OPC,Oligo,Immune,Astro	0	6	0	FALSE	AUD
USP34	NA	NA	0.517251	0.517797	NA	NA		EN,Oligo	0	2	0	FALSE	AUD
CD27	NA	NA	0.382691	0.382875	NA	NA		EN,Oligo	0	2	0	FALSE	AUD
ENSG00000253992	0.329519	0.329434	NA	NA	NA	NA		OPC,Astro	0	2	0	FALSE	AUD
HECTD4	NA	0.582637	0.582179	0.58201	NA	NA		EN,Oligo,Astro	0	3	0	FALSE	AUD
RSPH10B2	NA	NA	0.419042	0.418788	0.418844	NA		EN,IN,Oligo	0	3	0	FALSE	AUD
CLDN12	NA	0.372752	0.372616	0.372695	0.37261	NA		EN,IN,Oligo,Astro	0	4	0	FALSE	AUD
DUSP10	NA	0.463284	NA	0.462914	NA	NA		Oligo,Astro	0	2	0	FALSE	AUD
DCK	NA	NA	0.420301	NA	NA	NA		EN	0	1	0	FALSE	AUD
APOBEC4	NA	0.420346	NA	NA	NA	NA		Astro	0	1	0	FALSE	AUD
TRDN	NA	0.671394	0.671307	0.671547	0.671308	NA		EN,IN,Oligo,Astro	0	4	0	FALSE	AUD
CFAP94	0.351813	0.351829	NA	0.352034	NA	NA		OPC,Oligo,Astro	0	3	0	FALSE	AUD
CARD8	NA	NA	0.420315	NA	NA	NA		EN	0	1	0	FALSE	AUD
CLEC19A	NA	NA	0.425667	NA	0.425692	0.42615		EN,IN,Immune	0	3	0	FALSE	AUD
SMCO2	NA	NA	0.420367	NA	NA	NA		EN	0	1	0	FALSE	AUD
ENSG00000286608	0.428091	NA	0.427636	NA	0.427652	NA		EN,IN,OPC	0	3	0	FALSE	AUD
ENSG00000228801	0.330277	0.330374	0.330234	0.330262	0.330241	NA		EN,IN,OPC,Oligo,Astro	0	5	0	FALSE	AUD
CDKN2B	NA	NA	NA	0.420447	NA	NA		Oligo	0	1	0	FALSE	AUD
KLHL36	NA	NA	0.420469	NA	NA	NA		EN	0	1	0	FALSE	AUD
ENSG00000257225	NA	NA	NA	NA	0.420502	NA		IN	0	1	0	FALSE	AUD
ACOT11	0.535247	0.535272	0.535267	0.535281	0.535272	0.535279		EN,IN,OPC,Oligo,Immune,Astro	0	6	0	FALSE	AUD
ACER3	0.28439	0.28438	0.284375	0.28444	0.284366	0.284452		EN,IN,OPC,Oligo,Immune,Astro	0	6	0	FALSE	AUD
NHLRC3	NA	NA	0.468143	0.468525	NA	NA		EN,Oligo	0	2	0	FALSE	AUD
ENSG00000278959	NA	NA	0.4206	NA	NA	NA		EN	0	1	0	FALSE	AUD
ZNF280B	NA	NA	NA	NA	0.420674	NA		IN	0	1	0	FALSE	AUD
PHF3	NA	0.557524	0.557246	0.557465	NA	NA		EN,Oligo,Astro	0	3	0	FALSE	AUD
ENSG00000242317	NA	NA	0.420792	NA	NA	NA		EN	0	1	0	FALSE	AUD
SHISA6	0.418871	NA	NA	0.418612	NA	NA		OPC,Oligo	0	2	0	FALSE	AUD
FLACC1	NA	NA	0.655962	0.656171	0.656614	NA		EN,IN,Oligo	0	3	0	FALSE	AUD
MTMR12	NA	0.322716	0.322653	0.32275	0.322647	NA		EN,IN,Oligo,Astro	0	4	0	FALSE	AUD
ABHD2	NA	0.354857	0.35502	NA	NA	0.354926		EN,Immune,Astro	0	3	0	FALSE	AUD
ENSG00000229869	NA	NA	0.420839	NA	NA	NA		EN	0	1	0	FALSE	AUD
PP7080	NA	NA	0.264276	0.264176	0.264173	NA		EN,IN,Oligo	0	3	0	FALSE	AUD
EPB41L3	0.645444	NA	0.645745	0.64612	NA	NA		EN,OPC,Oligo	0	3	0	FALSE	AUD
ZNF429	0.26043	0.260424	0.260388	0.260397	0.260398	0.260475		EN,IN,OPC,Oligo,Immune,Astro	0	6	0	FALSE	AUD
SC5D	NA	NA	0.219538	0.219582	0.219545	NA		EN,IN,Oligo	0	3	0	FALSE	AUD
TNR	NA	0.385353	0.385023	NA	0.385033	NA		EN,IN,Astro	0	3	0	FALSE	AUD
C2orf73	NA	NA	NA	0.421106	NA	NA		Oligo	0	1	0	FALSE	AUD
GPCPD1	NA	NA	NA	NA	NA	0.421343		Immune	0	1	0	FALSE	AUD
ARL4C	NA	0.375896	0.375851	NA	0.376054	NA		EN,IN,Astro	0	3	0	FALSE	AUD
KANK2	NA	0.535966	NA	NA	0.536575	NA		IN,Astro	0	2	0	FALSE	AUD
ENSG00000254787	0.66601	0.665926	NA	0.665752	0.66589	NA		IN,OPC,Oligo,Astro	0	4	0	FALSE	AUD
PHYHD1	NA	0.654369	0.654775	0.654772	NA	NA		EN,Oligo,Astro	0	3	0	FALSE	AUD
ENSG00000259380	0.434544	NA	0.435011	0.434529	NA	NA		EN,OPC,Oligo	0	3	0	FALSE	AUD
SLC66A3	0.652451	NA	0.652127	0.652176	0.652281	NA		EN,IN,OPC,Oligo	0	4	0	FALSE	AUD
NECTIN1	NA	NA	0.613084	0.613306	0.613721	NA		EN,IN,Oligo	0	3	0	FALSE	AUD
DSC2	0.577631	0.577685	0.577657	NA	0.577631	0.577577		EN,IN,OPC,Immune,Astro	0	5	0	FALSE	AUD
ENSG00000246889	NA	NA	NA	0.658133	0.656598	NA		IN,Oligo	0	2	0	FALSE	AUD
SHD	NA	NA	0.381605	NA	0.38143	NA		EN,IN	0	2	0	FALSE	AUD
NPLOC4	NA	NA	NA	0.503234	NA	NA		Oligo	0	1	0	FALSE	AUD
TPT1-AS1	0.22018	NA	0.220154	0.220165	0.22021	NA		EN,IN,OPC,Oligo	0	4	0	FALSE	AUD
PRPSAP1	0.100376	0.100378	0.10037	0.100375	0.10037	0.100412		EN,IN,OPC,Oligo,Immune,Astro	0	6	0	FALSE	AUD
DKK3	0.355288	0.35512	0.355082	NA	0.355103	NA		EN,IN,OPC,Astro	0	4	0	FALSE	AUD
DGKZ	NA	NA	0.421321	NA	NA	NA		EN	0	1	0	FALSE	AUD
CD93	NA	NA	NA	NA	NA	0.421553		Immune	0	1	0	FALSE	AUD
SYPL2	NA	0.421373	NA	NA	NA	NA		Astro	0	1	0	FALSE	AUD
PER3	NA	NA	0.421392	NA	NA	NA		EN	0	1	0	FALSE	AUD
TAF4B	NA	0.493553	0.493589	0.493698	0.493672	NA		EN,IN,Oligo,Astro	0	4	0	FALSE	AUD
ST8SIA5	0.264769	NA	0.264775	0.264782	0.26486	NA		EN,IN,OPC,Oligo	0	4	0	FALSE	AUD
RFPL1	NA	NA	0.379402	NA	0.379232	NA		EN,IN	0	2	0	FALSE	AUD
CAPN15	0.496521	0.496398	0.496389	0.496449	NA	0.496618		EN,OPC,Oligo,Immune,Astro	0	5	0	FALSE	AUD
SIAH3	NA	NA	0.421509	NA	NA	NA		EN	0	1	0	FALSE	AUD
COX6B1	NA	0.41805	0.418099	0.418168	0.418091	NA		EN,IN,Oligo,Astro	0	4	0	FALSE	AUD
SV2B	NA	NA	0.441051	0.441199	0.441186	NA		EN,IN,Oligo	0	3	0	FALSE	AUD
PRMT2	NA	0.503715	NA	0.503727	0.503544	0.503536		IN,Oligo,Immune,Astro	0	4	0	FALSE	AUD
DDR2	NA	0.375272	0.375431	NA	NA	NA		EN,Astro	0	2	0	FALSE	AUD
RAD51AP2	NA	NA	0.34514	NA	0.345248	NA		EN,IN	0	2	0	FALSE	AUD
PRKAG2-AS1	NA	0.510643	0.510856	NA	0.510818	NA		EN,IN,Astro	0	3	0	FALSE	AUD
ACIN1	NA	NA	0.422881	0.423052	0.422979	NA		EN,IN,Oligo	0	3	0	FALSE	AUD
GRPEL1	NA	NA	0.473808	0.473419	NA	NA		EN,Oligo	0	2	0	FALSE	AUD
FLJ40288	NA	NA	0.42176	NA	NA	NA		EN	0	1	0	FALSE	AUD
GHITM	NA	NA	0.546374	NA	0.546641	0.546617		EN,IN,Immune	0	3	0	FALSE	AUD
HSCB	NA	NA	NA	NA	NA	0.422035		Immune	0	1	0	FALSE	AUD
RTCA-AS1	0.252047	0.252038	0.252027	0.252016	0.25204	NA		EN,IN,OPC,Oligo,Astro	0	5	0	FALSE	AUD
TMEM244	NA	NA	0.500609	0.500394	0.500283	NA		EN,IN,Oligo	0	3	0	FALSE	AUD
RPH3AL-AS1	NA	NA	0.421911	NA	NA	NA		EN	0	1	0	FALSE	AUD
B3GAT1	0.187937	0.187938	0.187913	0.187934	0.18792	NA		EN,IN,OPC,Oligo,Astro	0	5	0	FALSE	AUD
SP140	NA	0.46657	0.466503	0.466374	NA	NA		EN,Oligo,Astro	0	3	0	FALSE	AUD
PLAAT3	0.247323	0.24732	0.247296	0.247307	0.247353	NA		EN,IN,OPC,Oligo,Astro	0	5	0	FALSE	AUD
PELI2	NA	0.560165	0.560157	NA	0.560021	0.559967		EN,IN,Immune,Astro	0	4	0	FALSE	AUD
NUCB1	NA	NA	0.659487	NA	0.659854	0.65911		EN,IN,Immune	0	3	0	FALSE	AUD
MICAL2	NA	NA	0.572344	NA	0.572258	0.572014		EN,IN,Immune	0	3	0	FALSE	AUD
CRACR2A	NA	0.525098	0.525102	0.525013	0.525244	0.525009		EN,IN,Oligo,Immune,Astro	0	5	0	FALSE	AUD
ENSG00000261248	NA	0.269334	0.269267	0.269302	NA	NA		EN,Oligo,Astro	0	3	0	FALSE	AUD
KCNV2	NA	0.518049	0.517987	0.518106	0.518116	NA		EN,IN,Oligo,Astro	0	4	0	FALSE	AUD
SMC2-DT	NA	NA	0.408516	NA	0.408744	NA		EN,IN	0	2	0	FALSE	AUD
SCN1B	NA	NA	NA	NA	0.558594	0.55937		IN,Immune	0	2	0	FALSE	AUD
ENSG00000287951	NA	NA	0.422233	NA	NA	NA		EN	0	1	0	FALSE	AUD
SRGAP2	NA	NA	NA	0.42226	NA	NA		Oligo	0	1	0	FALSE	AUD
RBBP8	NA	NA	0.521628	NA	0.522175	NA		EN,IN	0	2	0	FALSE	AUD
LSM6	0.181769	0.181757	0.181742	0.181751	0.181749	0.181828		EN,IN,OPC,Oligo,Immune,Astro	0	6	0	FALSE	AUD
ARHGEF7-AS2	NA	NA	0.353123	NA	0.353244	NA		EN,IN	0	2	0	FALSE	AUD
KCNS2	NA	NA	0.422294	NA	NA	NA		EN	0	1	0	FALSE	AUD
PDGFB	NA	NA	NA	NA	NA	0.422531		Immune	0	1	0	FALSE	AUD
PON3	0.549681	0.549016	NA	NA	NA	NA		OPC,Astro	0	2	0	FALSE	AUD
DDX10	NA	0.624042	0.622893	NA	NA	NA		EN,Astro	0	2	0	FALSE	AUD
C12orf43	NA	NA	0.422342	NA	NA	NA		EN	0	1	0	FALSE	AUD
PARVA	0.271709	NA	0.271811	NA	0.271701	NA		EN,IN,OPC	0	3	0	FALSE	AUD
EPHB6	NA	0.422392	NA	NA	NA	NA		Astro	0	1	0	FALSE	AUD
TECTA	NA	0.420503	0.420752	NA	NA	NA		EN,Astro	0	2	0	FALSE	AUD
CENPO	NA	NA	0.466132	0.465988	0.466156	NA		EN,IN,Oligo	0	3	0	FALSE	AUD
ADAMTS12	NA	NA	0.317515	NA	0.317574	NA		EN,IN	0	2	0	FALSE	AUD
ATP10B	0.466511	0.466504	NA	0.467148	NA	NA		OPC,Oligo,Astro	0	3	0	FALSE	AUD
HNRNPD	0.193008	0.193033	0.193009	0.193021	0.19301	NA		EN,IN,OPC,Oligo,Astro	0	5	0	FALSE	AUD
ALDOB	NA	NA	0.358495	0.35838	0.358336	NA		EN,IN,Oligo	0	3	0	FALSE	AUD
DNMT1	NA	NA	NA	NA	0.422552	NA		IN	0	1	0	FALSE	AUD
THSD4	NA	0.302844	0.302873	NA	NA	NA		EN,Astro	0	2	0	FALSE	AUD
ENSG00000228818	NA	0.369745	0.369592	NA	NA	NA		EN,Astro	0	2	0	FALSE	AUD
EIF4B	NA	NA	0.333266	0.333183	NA	NA		EN,Oligo	0	2	0	FALSE	AUD
SP4	NA	0.638482	NA	NA	0.639771	NA		IN,Astro	0	2	0	FALSE	AUD
PIEZO2	NA	NA	NA	0.508458	0.508953	NA		IN,Oligo	0	2	0	FALSE	AUD
ENSG00000250039	NA	0.587138	NA	0.586271	NA	NA		Oligo,Astro	0	2	0	FALSE	AUD
JAKMIP3	0.504025	0.504088	0.504086	0.504011	0.504091	NA		EN,IN,OPC,Oligo,Astro	0	5	0	FALSE	AUD
SAXO2	0.0917445	0.0917417	0.091738	0.091741	0.0917418	NA		EN,IN,OPC,Oligo,Astro	0	5	0	FALSE	AUD
RGS2	NA	NA	0.590895	NA	NA	0.591848		EN,Immune	0	2	0	FALSE	AUD
ENSG00000286723	NA	0.568006	0.567938	0.56785	0.567957	NA		EN,IN,Oligo,Astro	0	4	0	FALSE	AUD
PCDHGA1	0.431578	NA	0.431584	0.431782	0.431672	NA		EN,IN,OPC,Oligo	0	4	0	FALSE	AUD
ENSG00000255027	NA	0.353906	0.354035	0.353956	NA	NA		EN,Oligo,Astro	0	3	0	FALSE	AUD
ENSG00000232546	NA	0.18769	0.187685	0.187673	0.187698	NA		EN,IN,Oligo,Astro	0	4	0	FALSE	AUD
ABHD3	NA	NA	0.422851	NA	NA	NA		EN	0	1	0	FALSE	AUD
NSUN5P1	0.34474	NA	NA	0.344515	NA	0.344552		OPC,Oligo,Immune	0	3	0	FALSE	AUD
ENSG00000287164	0.269587	NA	0.269584	NA	0.269688	NA		EN,IN,OPC	0	3	0	FALSE	AUD
CLINT1	0.522655	NA	NA	0.523206	NA	NA		OPC,Oligo	0	2	0	FALSE	AUD
MIR22HG	NA	0.632058	NA	NA	0.633277	NA		IN,Astro	0	2	0	FALSE	AUD
CCDC154	NA	0.188028	0.188059	0.188038	0.188026	NA		EN,IN,Oligo,Astro	0	4	0	FALSE	AUD
GP6-AS1	0.216341	0.216329	0.216315	0.216339	0.216316	0.216435		EN,IN,OPC,Oligo,Immune,Astro	0	6	0	FALSE	AUD
ZMYM5	0.396244	0.396223	0.396192	0.396231	0.396233	NA		EN,IN,OPC,Oligo,Astro	0	5	0	FALSE	AUD
DPY19L2P4	0.568593	NA	0.568654	NA	0.568363	NA		EN,IN,OPC	0	3	0	FALSE	AUD
NIT2	NA	0.520586	0.520799	NA	0.520773	NA		EN,IN,Astro	0	3	0	FALSE	AUD
TOPBP1	NA	NA	0.423095	NA	NA	NA		EN	0	1	0	FALSE	AUD
ENSG00000251248	NA	NA	0.423102	NA	NA	NA		EN	0	1	0	FALSE	AUD
SERHL	NA	NA	0.256607	0.256697	0.25661	NA		EN,IN,Oligo	0	3	0	FALSE	AUD
MAP2K4	NA	NA	NA	0.423163	NA	NA		Oligo	0	1	0	FALSE	AUD
PASK	NA	0.671405	0.671227	NA	0.670854	NA		EN,IN,Astro	0	3	0	FALSE	AUD
KCTD9	0.445931	NA	0.445869	0.445873	0.44587	0.446066		EN,IN,OPC,Oligo,Immune	0	5	0	FALSE	AUD
MESD	NA	NA	0.659385	0.659046	0.6596	NA		EN,IN,Oligo	0	3	0	FALSE	AUD
ENSG00000275734	NA	0.436848	0.436928	0.43695	0.43688	NA		EN,IN,Oligo,Astro	0	4	0	FALSE	AUD
GOLIM4	0.341754	NA	0.341652	NA	NA	NA		EN,OPC	0	2	0	FALSE	AUD
ENSG00000236796	NA	0.401104	0.401184	0.401082	0.401176	NA		EN,IN,Oligo,Astro	0	4	0	FALSE	AUD
PHACTR2	NA	0.600485	0.600591	0.600234	NA	NA		EN,Oligo,Astro	0	3	0	FALSE	AUD
ARL4A	0.454428	NA	0.454347	0.454634	NA	NA		EN,OPC,Oligo	0	3	0	FALSE	AUD
EPHB3	NA	NA	NA	NA	NA	0.423617		Immune	0	1	0	FALSE	AUD
IRAK3	NA	NA	0.232882	0.23288	0.232932	NA		EN,IN,Oligo	0	3	0	FALSE	AUD
ATG4C	NA	0.362512	0.362361	0.362416	NA	NA		EN,Oligo,Astro	0	3	0	FALSE	AUD
MELTF	NA	0.604091	0.603766	0.603854	0.603799	NA		EN,IN,Oligo,Astro	0	4	0	FALSE	AUD
SLC35G1	0.266868	NA	0.266841	NA	0.266916	NA		EN,IN,OPC	0	3	0	FALSE	AUD
APMAP	0.465517	0.465579	0.465715	0.465514	NA	0.465634		EN,OPC,Oligo,Immune,Astro	0	5	0	FALSE	AUD
ENSG00000245261	NA	0.394177	0.394192	0.394228	0.39435	NA		EN,IN,Oligo,Astro	0	4	0	FALSE	AUD
KREMEN1	NA	NA	0.469009	0.46938	NA	NA		EN,Oligo	0	2	0	FALSE	AUD
ELOVL7	0.471342	0.471342	0.471313	0.471316	0.47128	NA		EN,IN,OPC,Oligo,Astro	0	5	0	FALSE	AUD
SEMA5A	0.632249	0.632388	0.632506	0.632374	NA	NA		EN,OPC,Oligo,Astro	0	4	0	FALSE	AUD
ENSG00000240401	0.645383	0.645807	NA	0.645726	NA	NA		OPC,Oligo,Astro	0	3	0	FALSE	AUD
CHRNA10	NA	NA	0.423567	NA	NA	NA		EN	0	1	0	FALSE	AUD
SNAP47	NA	NA	0.272235	0.272211	0.272278	NA		EN,IN,Oligo	0	3	0	FALSE	AUD
FLRT2	0.554308	0.553906	0.554016	NA	0.55389	NA		EN,IN,OPC,Astro	0	4	0	FALSE	AUD
ENSG00000242816	NA	0.60432	NA	0.605299	NA	NA		Oligo,Astro	0	2	0	FALSE	AUD
DDIT4L	NA	0.423772	NA	NA	NA	NA		Astro	0	1	0	FALSE	AUD
FBXW10	0.168898	0.168906	0.168901	0.168909	0.168905	NA		EN,IN,OPC,Oligo,Astro	0	5	0	FALSE	AUD
ZNF226	NA	NA	0.318223	NA	0.318279	NA		EN,IN	0	2	0	FALSE	AUD
EXOC6	0.484838	0.484936	0.484989	0.484854	0.484865	NA		EN,IN,OPC,Oligo,Astro	0	5	0	FALSE	AUD
IAH1	0.625583	NA	0.625189	0.625488	NA	NA		EN,OPC,Oligo	0	3	0	FALSE	AUD
ENSG00000260279	NA	NA	NA	NA	0.423808	NA		IN	0	1	0	FALSE	AUD
ENSG00000232310	NA	0.526937	0.526785	0.526776	0.527022	0.526853		EN,IN,Oligo,Immune,Astro	0	5	0	FALSE	AUD
C11orf42	NA	0.435655	0.435666	0.435793	0.435764	NA		EN,IN,Oligo,Astro	0	4	0	FALSE	AUD
ENSG00000286530	NA	NA	0.350621	0.350512	NA	NA		EN,Oligo	0	2	0	FALSE	AUD
ENSG00000259362	NA	NA	0.423864	NA	NA	NA		EN	0	1	0	FALSE	AUD
ENSG00000287723	NA	NA	0.417251	0.417412	0.41719	NA		EN,IN,Oligo	0	3	0	FALSE	AUD
ENSG00000285534	NA	0.494831	NA	NA	0.495091	0.494978		IN,Immune,Astro	0	3	0	FALSE	AUD
LINC02826	NA	NA	0.489233	NA	0.48881	NA		EN,IN	0	2	0	FALSE	AUD
ZNHIT3	NA	NA	NA	0.424	NA	NA		Oligo	0	1	0	FALSE	AUD
MVB12B	0.392934	0.392912	0.392972	0.392905	0.39295	0.392963		EN,IN,OPC,Oligo,Immune,Astro	0	6	0	FALSE	AUD
ENSG00000254089	NA	NA	NA	NA	0.424032	NA		IN	0	1	0	FALSE	AUD
ENSG00000260392	NA	0.422636	0.422884	NA	NA	NA		EN,Astro	0	2	0	FALSE	AUD
CSMD2	NA	NA	0.652687	0.654127	NA	NA		EN,Oligo	0	2	0	FALSE	AUD
SNHG9	0.343161	NA	NA	0.34306	NA	NA		OPC,Oligo	0	2	0	FALSE	AUD
PITRM1-AS1	NA	0.487012	0.487427	NA	NA	NA		EN,Astro	0	2	0	FALSE	AUD
PKIB	0.332231	0.332235	0.332218	0.332292	NA	0.332396		EN,OPC,Oligo,Immune,Astro	0	5	0	FALSE	AUD
WNT7A	0.357755	0.357677	0.357785	NA	0.357668	NA		EN,IN,OPC,Astro	0	4	0	FALSE	AUD
ENSG00000232295	NA	0.385391	NA	0.385415	0.385296	NA		IN,Oligo,Astro	0	3	0	FALSE	AUD
TBCEL-TECTA	NA	0.42424	NA	NA	NA	NA		Astro	0	1	0	FALSE	AUD
SPON1-AS1	0.469666	0.469789	0.469715	NA	0.46974	NA		EN,IN,OPC,Astro	0	4	0	FALSE	AUD
SYNE3	0.630532	0.630476	0.630568	0.630473	0.630551	0.630603		EN,IN,OPC,Oligo,Immune,Astro	0	6	0	FALSE	AUD
ENSG00000267510	NA	NA	NA	0.424328	NA	NA		Oligo	0	1	0	FALSE	AUD
FAIM2	NA	0.520445	0.520012	0.520052	0.520068	NA		EN,IN,Oligo,Astro	0	4	0	FALSE	AUD
SNTG2-AS1	NA	NA	0.424341	NA	NA	NA		EN	0	1	0	FALSE	AUD
NEK5	NA	NA	0.59138	0.591041	0.591275	NA		EN,IN,Oligo	0	3	0	FALSE	AUD
ENSG00000254319	0.436742	0.436708	0.436678	0.436713	0.436733	NA		EN,IN,OPC,Oligo,Astro	0	5	0	FALSE	AUD
MCFD2	NA	0.264687	0.264604	0.264618	0.264632	NA		EN,IN,Oligo,Astro	0	4	0	FALSE	AUD
EIF5A	NA	NA	0.27343	0.273443	0.273438	0.273446		EN,IN,Oligo,Immune	0	4	0	FALSE	AUD
ZNF32-AS3	NA	NA	0.393039	NA	0.392852	NA		EN,IN	0	2	0	FALSE	AUD
LINC02521	NA	NA	0.424539	NA	NA	NA		EN	0	1	0	FALSE	AUD
FFAR4	NA	NA	0.476791	NA	NA	0.476404		EN,Immune	0	2	0	FALSE	AUD
ENSG00000264254	NA	NA	0.424595	NA	NA	NA		EN	0	1	0	FALSE	AUD
CCNYL2	NA	NA	0.330978	NA	0.331053	NA		EN,IN	0	2	0	FALSE	AUD
ARNTL	NA	NA	0.424725	NA	NA	NA		EN	0	1	0	FALSE	AUD
ENSG00000287999	NA	NA	0.311369	NA	0.311329	NA		EN,IN	0	2	0	FALSE	AUD
PFDN2	NA	NA	NA	0.424858	NA	NA		Oligo	0	1	0	FALSE	AUD
ENSG00000227210	NA	NA	NA	0.424868	NA	NA		Oligo	0	1	0	FALSE	AUD
ENSG00000287430	NA	NA	NA	NA	0.424928	NA		IN	0	1	0	FALSE	AUD
LPCAT4	NA	NA	0.45609	NA	0.455764	NA		EN,IN	0	2	0	FALSE	AUD
TRPT1	NA	0.611715	NA	NA	0.610705	NA		IN,Astro	0	2	0	FALSE	AUD
DOCK1	NA	0.600975	NA	0.600856	NA	0.600587		Oligo,Immune,Astro	0	3	0	FALSE	AUD
PLEKHG3	NA	NA	NA	0.425083	NA	NA		Oligo	0	1	0	FALSE	AUD
BRSK2	NA	0.44799	0.448114	NA	0.44814	NA		EN,IN,Astro	0	3	0	FALSE	AUD
NUFIP2	NA	0.335864	NA	0.335943	NA	NA		Oligo,Astro	0	2	0	FALSE	AUD
ENSG00000249967	NA	0.560878	0.560922	0.560797	0.560921	NA		EN,IN,Oligo,Astro	0	4	0	FALSE	AUD
ZFAND1	NA	0.26823	0.268207	0.268181	0.268204	NA		EN,IN,Oligo,Astro	0	4	0	FALSE	AUD
BRINP2	NA	NA	NA	0.425326	NA	NA		Oligo	0	1	0	FALSE	AUD
ENSG00000238280	0.569624	NA	0.569666	0.569508	0.569591	NA		EN,IN,OPC,Oligo	0	4	0	FALSE	AUD
CTNNBL1	0.316493	0.316489	0.316528	0.316495	0.316488	0.316516		EN,IN,OPC,Oligo,Immune,Astro	0	6	0	FALSE	AUD
TMEFF2	0.474908	NA	NA	0.474527	NA	NA		OPC,Oligo	0	2	0	FALSE	AUD
CCDC138	NA	0.618048	NA	0.617937	NA	NA		Oligo,Astro	0	2	0	FALSE	AUD
ENSG00000286847	NA	NA	0.290993	0.290935	0.29098	NA		EN,IN,Oligo	0	3	0	FALSE	AUD
FPR1	NA	NA	0.235798	NA	0.235815	0.235819		EN,IN,Immune	0	3	0	FALSE	AUD
RAD54B	NA	NA	0.39094	0.390693	0.390672	NA		EN,IN,Oligo	0	3	0	FALSE	AUD
GALNT10	0.552833	0.552999	0.552861	NA	0.552913	0.552922		EN,IN,OPC,Immune,Astro	0	5	0	FALSE	AUD
CLSTN3	NA	NA	0.497755	NA	0.497313	NA		EN,IN	0	2	0	FALSE	AUD
C6orf201	NA	0.182835	0.182875	0.18283	0.182826	NA		EN,IN,Oligo,Astro	0	4	0	FALSE	AUD
COBLL1	0.366857	NA	0.366858	NA	0.367118	NA		EN,IN,OPC	0	3	0	FALSE	AUD
ENSG00000283517	NA	0.425624	NA	NA	NA	NA		Astro	0	1	0	FALSE	AUD
RNF123	NA	0.636377	0.636005	0.636379	0.636047	NA		EN,IN,Oligo,Astro	0	4	0	FALSE	AUD
RAN	NA	0.425645	NA	NA	NA	NA		Astro	0	1	0	FALSE	AUD
ENSG00000241220	NA	NA	0.425613	NA	NA	NA		EN	0	1	0	FALSE	AUD
EGLN3-AS1	NA	0.425655	NA	NA	NA	NA		Astro	0	1	0	FALSE	AUD
MOB3A	NA	NA	0.46417	NA	0.463826	NA		EN,IN	0	2	0	FALSE	AUD
ENSG00000260798	NA	NA	NA	0.425689	NA	NA		Oligo	0	1	0	FALSE	AUD
THYN1	NA	NA	0.425723	NA	NA	NA		EN	0	1	0	FALSE	AUD
PRTFDC1	0.647408	0.647501	0.647299	0.647548	0.647321	NA		EN,IN,OPC,Oligo,Astro	0	5	0	FALSE	AUD
WIPF3	NA	0.513792	0.513863	NA	0.513863	0.513999		EN,IN,Immune,Astro	0	4	0	FALSE	AUD
PCSK6-AS1	NA	NA	NA	0.42581	NA	NA		Oligo	0	1	0	FALSE	AUD
ENSG00000229180	0.32837	NA	0.328317	0.328331	0.328313	0.328501		EN,IN,OPC,Oligo,Immune	0	5	0	FALSE	AUD
COL4A2	0.379688	0.379714	0.379781	NA	0.379743	NA		EN,IN,OPC,Astro	0	4	0	FALSE	AUD
SLC22A18	NA	NA	0.469008	0.46905	0.469113	0.469179		EN,IN,Oligo,Immune	0	4	0	FALSE	AUD
FAM238C	NA	0.676556	0.676322	0.676512	0.676448	NA		EN,IN,Oligo,Astro	0	4	0	FALSE	AUD
SDHB	NA	NA	0.448518	0.448215	NA	NA		EN,Oligo	0	2	0	FALSE	AUD
DPY19L3-DT	NA	0.465929	0.465982	0.466007	0.466018	NA		EN,IN,Oligo,Astro	0	4	0	FALSE	AUD
SMIM22	NA	NA	0.22632	0.226299	0.226288	NA		EN,IN,Oligo	0	3	0	FALSE	AUD
ENSG00000265749	NA	NA	0.382992	NA	0.383156	NA		EN,IN	0	2	0	FALSE	AUD
MAPKAPK5-AS1	NA	NA	NA	NA	0.426041	NA		IN	0	1	0	FALSE	AUD
MDM1	NA	0.267808	0.267813	0.267818	0.267821	0.267916		EN,IN,Oligo,Immune,Astro	0	5	0	FALSE	AUD
PPIL4	NA	NA	0.160755	0.160775	0.16075	0.160799		EN,IN,Oligo,Immune	0	4	0	FALSE	AUD
NKAIN2	NA	0.645901	NA	0.647224	NA	NA		Oligo,Astro	0	2	0	FALSE	AUD
ENSG00000287097	NA	0.401898	NA	0.40204	0.401976	NA		IN,Oligo,Astro	0	3	0	FALSE	AUD
WASL	0.385485	NA	0.385643	NA	0.38544	NA		EN,IN,OPC	0	3	0	FALSE	AUD
MTREX	0.140982	0.140981	0.140995	0.140987	0.140979	NA		EN,IN,OPC,Oligo,Astro	0	5	0	FALSE	AUD
FAM126A	0.404411	0.404454	0.40448	0.404466	NA	0.404439		EN,OPC,Oligo,Immune,Astro	0	5	0	FALSE	AUD
LRRC77P	NA	NA	0.426172	NA	NA	NA		EN	0	1	0	FALSE	AUD
CLTA	NA	NA	0.548276	0.548338	0.548213	NA		EN,IN,Oligo	0	3	0	FALSE	AUD
FAM241B	NA	NA	0.426294	NA	NA	NA		EN	0	1	0	FALSE	AUD
RNLS	NA	NA	0.393635	0.393508	0.393592	NA		EN,IN,Oligo	0	3	0	FALSE	AUD
CDCP1	NA	NA	0.307598	NA	NA	0.30766		EN,Immune	0	2	0	FALSE	AUD
ZFHX4	NA	NA	NA	0.404265	0.404061	NA		IN,Oligo	0	2	0	FALSE	AUD
ENSG00000269973	NA	0.550565	0.550634	0.550906	0.550664	NA		EN,IN,Oligo,Astro	0	4	0	FALSE	AUD
SP100	0.247977	0.247986	0.247945	0.24795	NA	0.248041		EN,OPC,Oligo,Immune,Astro	0	5	0	FALSE	AUD
QPRT	0.629886	0.629922	0.629923	0.629853	0.629924	0.629867		EN,IN,OPC,Oligo,Immune,Astro	0	6	0	FALSE	AUD
SS18L1	NA	0.359108	0.359153	0.359052	0.35907	NA		EN,IN,Oligo,Astro	0	4	0	FALSE	AUD
XRRA1	0.059278	0.0592793	0.059275	0.0592756	0.0592768	0.0593136		EN,IN,OPC,Oligo,Immune,Astro	0	6	0	FALSE	AUD
ZNF549	0.245201	NA	0.245228	0.245194	0.245247	NA		EN,IN,OPC,Oligo	0	4	0	FALSE	AUD
ENSG00000267389	NA	NA	0.426503	NA	NA	NA		EN	0	1	0	FALSE	AUD
ENSG00000271955	NA	NA	NA	0.426511	NA	NA		Oligo	0	1	0	FALSE	AUD
FAM160A2	NA	0.360314	0.36043	NA	NA	NA		EN,Astro	0	2	0	FALSE	AUD
NCMAP	NA	NA	NA	0.501159	NA	0.500694		Oligo,Immune	0	2	0	FALSE	AUD
ENSG00000224404	NA	NA	0.426616	NA	NA	NA		EN	0	1	0	FALSE	AUD
PDCD6IP-DT	NA	0.135557	0.135541	0.135545	0.135545	NA		EN,IN,Oligo,Astro	0	4	0	FALSE	AUD
PBX4	NA	0.32869	0.32874	NA	0.328772	NA		EN,IN,Astro	0	3	0	FALSE	AUD
ENSG00000285803	0.112323	0.112328	0.112321	0.112326	0.112325	0.112366		EN,IN,OPC,Oligo,Immune,Astro	0	6	0	FALSE	AUD
GYS1	NA	NA	0.304594	0.30457	NA	NA		EN,Oligo	0	2	0	FALSE	AUD
STAT5B	0.244431	NA	0.244403	0.244444	0.24443	NA		EN,IN,OPC,Oligo	0	4	0	FALSE	AUD
ENSG00000287862	0.165139	0.16515	0.165123	0.165135	0.165133	NA		EN,IN,OPC,Oligo,Astro	0	5	0	FALSE	AUD
UNC93B3	NA	NA	0.426714	NA	NA	NA		EN	0	1	0	FALSE	AUD
SOCS6	NA	0.531965	0.53267	0.531912	NA	NA		EN,Oligo,Astro	0	3	0	FALSE	AUD
CYP2B7P	NA	NA	0.426726	NA	NA	NA		EN	0	1	0	FALSE	AUD
LINC02811	NA	NA	NA	0.426743	NA	NA		Oligo	0	1	0	FALSE	AUD
ENSG00000240859	NA	NA	0.426742	NA	NA	NA		EN	0	1	0	FALSE	AUD
PLEKHA6	0.634264	0.63363	0.633885	NA	NA	NA		EN,OPC,Astro	0	3	0	FALSE	AUD
ENSG00000269534	NA	0.426946	NA	NA	NA	NA		Astro	0	1	0	FALSE	AUD
MIR924HG	NA	NA	0.426926	NA	NA	NA		EN	0	1	0	FALSE	AUD
LMF1	NA	NA	0.453717	0.453765	0.454064	NA		EN,IN,Oligo	0	3	0	FALSE	AUD
DBNL	0.273062	NA	0.273064	0.273094	0.273077	0.273095		EN,IN,OPC,Oligo,Immune	0	5	0	FALSE	AUD
CLDN9	NA	NA	0.408127	0.408339	NA	NA		EN,Oligo	0	2	0	FALSE	AUD
XPO7	NA	NA	0.422263	0.422313	0.422165	NA		EN,IN,Oligo	0	3	0	FALSE	AUD
G3BP1	NA	0.266144	0.26613	0.266097	NA	NA		EN,Oligo,Astro	0	3	0	FALSE	AUD
ZNF530	NA	NA	0.42703	NA	NA	NA		EN	0	1	0	FALSE	AUD
DUBR	0.608776	NA	0.60873	0.608611	0.608722	NA		EN,IN,OPC,Oligo	0	4	0	FALSE	AUD
CCDC50	0.286474	0.286444	0.286443	0.286447	0.286449	0.286535		EN,IN,OPC,Oligo,Immune,Astro	0	6	0	FALSE	AUD
MEGF11	0.331341	0.331272	NA	NA	NA	NA		OPC,Astro	0	2	0	FALSE	AUD
SNHG7	NA	NA	0.407941	0.408043	0.408068	NA		EN,IN,Oligo	0	3	0	FALSE	AUD
DPAGT1	NA	NA	0.427183	NA	NA	NA		EN	0	1	0	FALSE	AUD
MAP4	NA	0.348753	NA	0.348849	NA	NA		Oligo,Astro	0	2	0	FALSE	AUD
ENSG00000286068	NA	0.667561	NA	NA	0.667498	0.667072		IN,Immune,Astro	0	3	0	FALSE	AUD
LINC02615	0.440135	0.440137	0.440155	0.440136	0.440126	0.440284		EN,IN,OPC,Oligo,Immune,Astro	0	6	0	FALSE	AUD
ZNF155	NA	NA	0.305095	0.305211	0.305084	NA		EN,IN,Oligo	0	3	0	FALSE	AUD
ENSG00000286643	NA	NA	NA	0.427297	NA	NA		Oligo	0	1	0	FALSE	AUD
HAR1B	NA	NA	0.355145	NA	0.355254	NA		EN,IN	0	2	0	FALSE	AUD
ENSG00000267980	NA	NA	0.34949	0.349552	0.349437	NA		EN,IN,Oligo	0	3	0	FALSE	AUD
ENSG00000228400	NA	NA	0.298077	NA	0.29809	NA		EN,IN	0	2	0	FALSE	AUD
ENSG00000287693	NA	NA	0.364203	NA	0.364328	NA		EN,IN	0	2	0	FALSE	AUD
ENSG00000249849	NA	0.532512	0.532503	NA	0.532303	NA		EN,IN,Astro	0	3	0	FALSE	AUD
LINC01881	0.203518	0.203499	0.203496	0.20351	0.203505	0.203549		EN,IN,OPC,Oligo,Immune,Astro	0	6	0	FALSE	AUD
IFI27L1	NA	0.325143	0.325217	0.325197	NA	NA		EN,Oligo,Astro	0	3	0	FALSE	AUD
ENSG00000255929	NA	NA	0.400281	0.400171	0.400273	NA		EN,IN,Oligo	0	3	0	FALSE	AUD
KDM1B	NA	NA	0.599722	0.599076	NA	0.598994		EN,Oligo,Immune	0	3	0	FALSE	AUD
MEG3	NA	NA	0.226249	0.226264	0.226276	NA		EN,IN,Oligo	0	3	0	FALSE	AUD
RYR3	0.274178	0.274146	NA	0.274199	NA	NA		OPC,Oligo,Astro	0	3	0	FALSE	AUD
UBE2D1	NA	NA	NA	0.427577	NA	NA		Oligo	0	1	0	FALSE	AUD
LNP1	0.261478	0.261485	0.261458	NA	0.261439	NA		EN,IN,OPC,Astro	0	4	0	FALSE	AUD
USP53	NA	0.527081	0.527077	0.527061	0.527054	0.527034		EN,IN,Oligo,Immune,Astro	0	5	0	FALSE	AUD
ENSG00000275465	NA	NA	NA	0.427666	NA	NA		Oligo	0	1	0	FALSE	AUD
ZNF492	NA	0.351466	0.351555	0.351532	NA	NA		EN,Oligo,Astro	0	3	0	FALSE	AUD
TNS1	0.592995	0.59289	0.5928	0.592832	0.592853	NA		EN,IN,OPC,Oligo,Astro	0	5	0	FALSE	AUD
SMG1P7	0.286642	0.286654	0.286645	0.28664	0.286643	0.286676		EN,IN,OPC,Oligo,Immune,Astro	0	6	0	FALSE	AUD
ENSG00000286319	0.427796	NA	NA	NA	NA	NA		OPC	0	1	0	FALSE	AUD
ZNF502	0.288781	NA	0.288812	0.288826	0.288797	NA		EN,IN,OPC,Oligo	0	4	0	FALSE	AUD
ENSG00000234382	NA	NA	0.427811	NA	NA	NA		EN	0	1	0	FALSE	AUD
PTX3	NA	NA	0.427841	NA	NA	NA		EN	0	1	0	FALSE	AUD
LINC00354	NA	0.661619	0.662258	NA	0.661938	NA		EN,IN,Astro	0	3	0	FALSE	AUD
ENSG00000285867	NA	0.344421	0.344329	NA	NA	NA		EN,Astro	0	2	0	FALSE	AUD
ANKS4B	NA	NA	0.427879	NA	NA	NA		EN	0	1	0	FALSE	AUD
XRCC4	0.331825	0.331843	NA	0.331873	0.331795	NA		IN,OPC,Oligo,Astro	0	4	0	FALSE	AUD
ENSG00000286482	NA	NA	0.395806	NA	0.395989	NA		EN,IN	0	2	0	FALSE	AUD
ENSG00000265542	NA	NA	0.389206	0.389275	0.389136	NA		EN,IN,Oligo	0	3	0	FALSE	AUD
ERI3	0.327834	NA	0.327891	NA	NA	NA		EN,OPC	0	2	0	FALSE	AUD
ENSG00000258413	NA	NA	0.428038	NA	NA	NA		EN	0	1	0	FALSE	AUD
SPC25	0.391198	NA	0.391145	0.391112	0.39117	NA		EN,IN,OPC,Oligo	0	4	0	FALSE	AUD
KIAA1671-AS1	NA	0.626377	0.625281	NA	NA	NA		EN,Astro	0	2	0	FALSE	AUD
ENSG00000286293	0.2969	NA	0.296902	0.296953	0.296874	NA		EN,IN,OPC,Oligo	0	4	0	FALSE	AUD
CNRIP1	NA	NA	0.389196	NA	0.389365	NA		EN,IN	0	2	0	FALSE	AUD
LMO7	NA	NA	0.329139	NA	0.329152	0.329107		EN,IN,Immune	0	3	0	FALSE	AUD
ACTN1-AS1	NA	NA	0.428222	NA	NA	NA		EN	0	1	0	FALSE	AUD
RBM6	0.100379	0.100377	0.100381	0.100376	0.100375	0.100416		EN,IN,OPC,Oligo,Immune,Astro	0	6	0	FALSE	AUD
ENSG00000267108	NA	NA	0.405562	0.405424	0.405506	NA		EN,IN,Oligo	0	3	0	FALSE	AUD
NAV2-AS2	NA	0.498003	0.497878	NA	0.498123	NA		EN,IN,Astro	0	3	0	FALSE	AUD
ENSG00000285650	NA	NA	0.38394	0.383816	0.383887	NA		EN,IN,Oligo	0	3	0	FALSE	AUD
ENSG00000288088	NA	0.431753	0.431749	0.431625	NA	NA		EN,Oligo,Astro	0	3	0	FALSE	AUD
ZNF788P	0.239751	0.239753	0.239746	0.239722	NA	NA		EN,OPC,Oligo,Astro	0	4	0	FALSE	AUD
ENSG00000287051	NA	NA	0.434976	NA	0.435239	NA		EN,IN	0	2	0	FALSE	AUD
ENSG00000254692	0.465443	0.46544	0.465397	0.465443	0.465445	NA		EN,IN,OPC,Oligo,Astro	0	5	0	FALSE	AUD
ST3GAL6	0.334264	NA	0.334238	0.334279	0.334249	0.334271		EN,IN,OPC,Oligo,Immune	0	5	0	FALSE	AUD
IL6ST	NA	0.589554	0.589694	0.589907	0.589522	NA		EN,IN,Oligo,Astro	0	4	0	FALSE	AUD
RNASEH2B	0.522216	0.522221	0.522213	0.522211	0.52222	0.522283		EN,IN,OPC,Oligo,Immune,Astro	0	6	0	FALSE	AUD
AKAP5	NA	NA	NA	NA	0.42854	NA		IN	0	1	0	FALSE	AUD
SNRNP27	NA	NA	NA	0.428577	NA	NA		Oligo	0	1	0	FALSE	AUD
ENSG00000268810	NA	0.372346	0.372312	0.372395	0.372372	NA		EN,IN,Oligo,Astro	0	4	0	FALSE	AUD
ENSG00000287694	NA	NA	0.221576	0.221557	0.221565	NA		EN,IN,Oligo	0	3	0	FALSE	AUD
NIPSNAP1	NA	NA	0.296904	NA	0.296898	NA		EN,IN	0	2	0	FALSE	AUD
PPHLN1	0.34503	0.34503	0.345006	0.34501	0.34502	0.345046		EN,IN,OPC,Oligo,Immune,Astro	0	6	0	FALSE	AUD
PHLDB3	NA	NA	0.314506	0.314522	0.314531	0.314717		EN,IN,Oligo,Immune	0	4	0	FALSE	AUD
ENSG00000262223	0.350602	NA	NA	0.350697	NA	NA		OPC,Oligo	0	2	0	FALSE	AUD
DNAJC15	0.680023	0.680019	0.680017	0.680019	0.68002	0.680024		EN,IN,OPC,Oligo,Immune,Astro	0	6	0	FALSE	AUD
ENSG00000256863	NA	NA	0.42869	NA	NA	NA		EN	0	1	0	FALSE	AUD
SHTN1	NA	NA	0.280991	0.280945	0.280921	NA		EN,IN,Oligo	0	3	0	FALSE	AUD
GREM1	NA	NA	NA	0.428733	NA	NA		Oligo	0	1	0	FALSE	AUD
MRPL45P2	0.0837197	0.0837238	0.0837117	0.083718	0.0837125	0.0837601		EN,IN,OPC,Oligo,Immune,Astro	0	6	0	FALSE	AUD
ENSG00000251458	NA	NA	0.428746	NA	NA	NA		EN	0	1	0	FALSE	AUD
NDFIP1	0.503843	0.503822	NA	0.50376	NA	0.504002		OPC,Oligo,Immune,Astro	0	4	0	FALSE	AUD
ARHGAP15	0.428789	NA	NA	NA	NA	NA		OPC	0	1	0	FALSE	AUD
LINC01192	NA	NA	NA	NA	0.428774	NA		IN	0	1	0	FALSE	AUD
PPP1R12A-AS1	NA	NA	0.327274	0.327299	0.327218	NA		EN,IN,Oligo	0	3	0	FALSE	AUD
ATP5MC3	0.302014	0.301992	0.302025	NA	0.302041	NA		EN,IN,OPC,Astro	0	4	0	FALSE	AUD
RRP1	NA	NA	0.323942	NA	0.323994	NA		EN,IN	0	2	0	FALSE	AUD
GRM7-AS1	NA	0.312009	0.312146	0.312011	NA	NA		EN,Oligo,Astro	0	3	0	FALSE	AUD
GALC	0.31535	0.315369	0.315343	0.315361	0.315346	0.315384		EN,IN,OPC,Oligo,Immune,Astro	0	6	0	FALSE	AUD
PDGFRL	NA	0.281395	0.281296	0.28133	0.2813	NA		EN,IN,Oligo,Astro	0	4	0	FALSE	AUD
KRBA2	0.317154	0.317172	0.317098	0.317116	0.317105	NA		EN,IN,OPC,Oligo,Astro	0	5	0	FALSE	AUD
HIKESHI	NA	NA	0.268893	0.268948	0.268921	NA		EN,IN,Oligo	0	3	0	FALSE	AUD
DNAJC24	0.409053	0.409108	0.409039	0.409104	0.409048	0.409141		EN,IN,OPC,Oligo,Immune,Astro	0	6	0	FALSE	AUD
REEP5	NA	0.121482	0.121472	0.121468	0.12147	0.121517		EN,IN,Oligo,Immune,Astro	0	5	0	FALSE	AUD
SLC38A10	0.152484	0.152477	0.152482	0.152471	0.152474	0.152517		EN,IN,OPC,Oligo,Immune,Astro	0	6	0	FALSE	AUD
LINC02805	NA	0.450562	0.450064	NA	0.450072	NA		EN,IN,Astro	0	3	0	FALSE	AUD
PNMA8C	NA	0.582083	NA	0.582301	0.58239	NA		IN,Oligo,Astro	0	3	0	FALSE	AUD
LINC02313	NA	NA	0.42371	NA	0.423477	NA		EN,IN	0	2	0	FALSE	AUD
LINC01535	0.360965	0.360966	0.36093	0.360971	0.360959	NA		EN,IN,OPC,Oligo,Astro	0	5	0	FALSE	AUD
LINC02055	NA	NA	0.497004	NA	0.496584	NA		EN,IN	0	2	0	FALSE	AUD
TRIM3	NA	NA	0.375157	NA	0.375297	NA		EN,IN	0	2	0	FALSE	AUD
ENSG00000228430	NA	NA	NA	NA	0.429162	NA		IN	0	1	0	FALSE	AUD
C1orf54	NA	0.429245	NA	NA	NA	NA		Astro	0	1	0	FALSE	AUD
SIGIRR	NA	0.307145	0.30715	0.307111	0.307153	NA		EN,IN,Oligo,Astro	0	4	0	FALSE	AUD
SHANK2-AS1	0.311247	NA	NA	0.311274	NA	NA		OPC,Oligo	0	2	0	FALSE	AUD
ATG13	NA	NA	0.429386	NA	NA	NA		EN	0	1	0	FALSE	AUD
RPS21P4	0.43044	0.430404	0.430377	0.430386	0.430376	0.430407		EN,IN,OPC,Oligo,Immune,Astro	0	6	0	FALSE	AUD
ENSG00000281016	0.627608	0.627597	0.627614	0.627613	0.627579	0.627541		EN,IN,OPC,Oligo,Immune,Astro	0	6	0	FALSE	AUD
MAGI1	NA	0.620056	0.620387	0.620143	NA	0.620209		EN,Oligo,Immune,Astro	0	4	0	FALSE	AUD
ENSG00000285520	NA	NA	0.362081	NA	0.362196	NA		EN,IN	0	2	0	FALSE	AUD
SERINC1	NA	0.429535	NA	NA	NA	NA		Astro	0	1	0	FALSE	AUD
ENSG00000232628	NA	NA	0.520565	0.520417	0.520659	NA		EN,IN,Oligo	0	3	0	FALSE	AUD
SLC16A9	NA	0.597215	0.596879	NA	0.596698	NA		EN,IN,Astro	0	3	0	FALSE	AUD
ENSG00000285691	NA	0.429549	NA	NA	NA	NA		Astro	0	1	0	FALSE	AUD
OR10AB1P	NA	NA	0.421455	0.421686	NA	NA		EN,Oligo	0	2	0	FALSE	AUD
EIF4G2	0.300016	0.299947	0.299972	NA	0.29996	NA		EN,IN,OPC,Astro	0	4	0	FALSE	AUD
ENSG00000272449	NA	0.429631	NA	NA	NA	NA		Astro	0	1	0	FALSE	AUD
WAC	NA	NA	0.531353	0.531777	0.531457	NA		EN,IN,Oligo	0	3	0	FALSE	AUD
DOP1B	NA	0.573747	0.573701	0.573873	0.573729	0.573906		EN,IN,Oligo,Immune,Astro	0	5	0	FALSE	AUD
RFLNB	NA	NA	0.398829	NA	0.398648	NA		EN,IN	0	2	0	FALSE	AUD
ENSG00000286827	NA	NA	0.41399	NA	0.414202	NA		EN,IN	0	2	0	FALSE	AUD
SMG6	NA	0.442814	0.442859	0.442755	0.442805	NA		EN,IN,Oligo,Astro	0	4	0	FALSE	AUD
PPP2R5C	0.605029	NA	0.604974	0.605072	0.605027	0.605238		EN,IN,OPC,Oligo,Immune	0	5	0	FALSE	AUD
ZNF501	NA	0.216602	0.216584	0.216571	0.216562	NA		EN,IN,Oligo,Astro	0	4	0	FALSE	AUD
MCUB	NA	NA	0.550472	0.549859	NA	NA		EN,Oligo	0	2	0	FALSE	AUD
ATAD3A	NA	NA	0.42974	NA	NA	NA		EN	0	1	0	FALSE	AUD
STAMBP	NA	NA	NA	0.429759	NA	NA		Oligo	0	1	0	FALSE	AUD
AQP4-AS1	0.518304	0.518144	0.518176	0.518118	0.518173	NA		EN,IN,OPC,Oligo,Astro	0	5	0	FALSE	AUD
TWIST1	NA	NA	0.429786	NA	NA	NA		EN	0	1	0	FALSE	AUD
CELF3	NA	NA	NA	0.380851	0.380997	NA		IN,Oligo	0	2	0	FALSE	AUD
LINC02634	NA	0.228879	0.228899	NA	0.228883	NA		EN,IN,Astro	0	3	0	FALSE	AUD
DOK3	NA	NA	NA	NA	NA	0.430111		Immune	0	1	0	FALSE	AUD
ENSG00000286841	NA	NA	NA	0.429994	NA	NA		Oligo	0	1	0	FALSE	AUD
GPR156	0.365284	0.365201	0.36517	0.365199	0.365165	NA		EN,IN,OPC,Oligo,Astro	0	5	0	FALSE	AUD
TTC39B	0.490569	0.490565	0.490585	0.490544	0.49057	0.490709		EN,IN,OPC,Oligo,Immune,Astro	0	6	0	FALSE	AUD
AKNA	0.578726	0.578353	0.57839	NA	NA	0.578591		EN,OPC,Immune,Astro	0	4	0	FALSE	AUD
EPCAM-DT	0.263128	0.263135	0.26312	0.263104	0.263116	NA		EN,IN,OPC,Oligo,Astro	0	5	0	FALSE	AUD
LARP1B	NA	NA	0.425973	NA	0.42621	NA		EN,IN	0	2	0	FALSE	AUD
DYRK3	NA	NA	0.482514	NA	0.482141	NA		EN,IN	0	2	0	FALSE	AUD
EFCAB6	0.25339	0.253381	0.253402	0.25339	0.253399	NA		EN,IN,OPC,Oligo,Astro	0	5	0	FALSE	AUD
ADGRL3-AS1	NA	NA	NA	0.535986	0.535435	NA		IN,Oligo	0	2	0	FALSE	AUD
PCYT1A	NA	NA	0.656402	0.656345	0.656	NA		EN,IN,Oligo	0	3	0	FALSE	AUD
NFASC	NA	0.608254	0.608239	0.608489	0.608251	NA		EN,IN,Oligo,Astro	0	4	0	FALSE	AUD
DTWD2	0.358076	0.358081	0.358072	0.358073	0.358053	0.35814		EN,IN,OPC,Oligo,Immune,Astro	0	6	0	FALSE	AUD
CBFA2T3	NA	NA	0.605742	NA	0.606079	0.606021		EN,IN,Immune	0	3	0	FALSE	AUD
CEP68	0.420659	0.420696	0.420662	0.420625	0.420636	NA		EN,IN,OPC,Oligo,Astro	0	5	0	FALSE	AUD
ELOVL2	NA	NA	0.324247	NA	0.324295	NA		EN,IN	0	2	0	FALSE	AUD
IFT22	NA	NA	NA	0.430346	NA	NA		Oligo	0	1	0	FALSE	AUD
ENSG00000287000	NA	NA	0.430357	NA	NA	NA		EN	0	1	0	FALSE	AUD
ARNT	NA	NA	0.493675	0.493311	0.493252	NA		EN,IN,Oligo	0	3	0	FALSE	AUD
ENSG00000259172	NA	0.635537	0.635611	0.635437	0.635596	NA		EN,IN,Oligo,Astro	0	4	0	FALSE	AUD
PITPNA	0.618336	NA	NA	NA	0.61861	0.618716		IN,OPC,Immune	0	3	0	FALSE	AUD
VAMP3	0.410389	NA	0.410362	0.410474	0.410443	NA		EN,IN,OPC,Oligo	0	4	0	FALSE	AUD
KMT2A	NA	NA	NA	NA	0.430459	NA		IN	0	1	0	FALSE	AUD
ITGA11	NA	NA	NA	0.430468	NA	NA		Oligo	0	1	0	FALSE	AUD
ENSG00000270792	NA	0.344116	NA	NA	0.344033	NA		IN,Astro	0	2	0	FALSE	AUD
ENSG00000250781	NA	NA	0.456386	NA	0.456083	NA		EN,IN	0	2	0	FALSE	AUD
BTBD17	NA	0.372131	NA	0.372	NA	NA		Oligo,Astro	0	2	0	FALSE	AUD
PEX1	0.33816	NA	0.33821	0.338181	0.338208	NA		EN,IN,OPC,Oligo	0	4	0	FALSE	AUD
PXT1	NA	0.430546	NA	NA	NA	NA		Astro	0	1	0	FALSE	AUD
ENSG00000279488	NA	0.345727	NA	NA	0.345641	NA		IN,Astro	0	2	0	FALSE	AUD
TMEM128	NA	0.540099	0.539997	0.539958	0.5399	NA		EN,IN,Oligo,Astro	0	4	0	FALSE	AUD
ZNF215	NA	0.317463	0.317415	NA	0.317497	NA		EN,IN,Astro	0	3	0	FALSE	AUD
LRRK1	NA	NA	0.606276	NA	0.606067	0.606615		EN,IN,Immune	0	3	0	FALSE	AUD
WDR81	NA	0.238607	0.238612	NA	0.238635	NA		EN,IN,Astro	0	3	0	FALSE	AUD
LINC02220	NA	NA	0.430672	NA	NA	NA		EN	0	1	0	FALSE	AUD
ENSG00000246982	0.148714	0.14871	0.148715	0.148705	0.148711	0.148771		EN,IN,OPC,Oligo,Immune,Astro	0	6	0	FALSE	AUD
CCND1	0.400846	NA	NA	NA	NA	0.40067		OPC,Immune	0	2	0	FALSE	AUD
GRAMD1A	0.20196	0.20196	0.20195	0.201956	0.201945	0.202064		EN,IN,OPC,Oligo,Immune,Astro	0	6	0	FALSE	AUD
FOXK2	0.378826	NA	0.37857	0.37857	0.378608	NA		EN,IN,OPC,Oligo	0	4	0	FALSE	AUD
EMID1	0.547494	0.547568	0.54753	NA	0.547543	0.547586		EN,IN,OPC,Immune,Astro	0	5	0	FALSE	AUD
MKLN1-AS	0.501433	0.50154	NA	0.501716	NA	NA		OPC,Oligo,Astro	0	3	0	FALSE	AUD
TNPO1	0.590425	0.590328	NA	0.590433	NA	0.590557		OPC,Oligo,Immune,Astro	0	4	0	FALSE	AUD
ENSG00000254461	NA	NA	0.332286	NA	0.332227	NA		EN,IN	0	2	0	FALSE	AUD
TOP2B	NA	NA	0.342553	0.34252	0.342642	NA		EN,IN,Oligo	0	3	0	FALSE	AUD
ZNF778	NA	0.396662	0.39673	0.396707	0.396703	NA		EN,IN,Oligo,Astro	0	4	0	FALSE	AUD
ADAMTS5	0.446886	NA	0.4466	NA	NA	NA		EN,OPC	0	2	0	FALSE	AUD
ENSG00000288009	NA	NA	0.369104	0.36923	0.369069	NA		EN,IN,Oligo	0	3	0	FALSE	AUD
SLC38A1	NA	NA	NA	0.431069	NA	NA		Oligo	0	1	0	FALSE	AUD
PINLYP	NA	NA	0.43108	NA	NA	NA		EN	0	1	0	FALSE	AUD
FLVCR1-DT	NA	NA	0.233176	0.233213	0.233174	NA		EN,IN,Oligo	0	3	0	FALSE	AUD
ZNF20	0.196951	0.196931	0.196938	0.19694	NA	NA		EN,OPC,Oligo,Astro	0	4	0	FALSE	AUD
FGFR1	NA	NA	0.539601	0.539686	0.539435	NA		EN,IN,Oligo	0	3	0	FALSE	AUD
QDPR	NA	0.471255	0.471131	0.471164	0.471172	0.471216		EN,IN,Oligo,Immune,Astro	0	5	0	FALSE	AUD
WDR11-AS1	0.299061	0.299043	0.299054	0.299053	0.299076	NA		EN,IN,OPC,Oligo,Astro	0	5	0	FALSE	AUD
CCDC186	NA	NA	NA	0.431153	NA	NA		Oligo	0	1	0	FALSE	AUD
P2RX7	0.25139	0.251373	0.251363	0.251387	0.251376	0.251457		EN,IN,OPC,Oligo,Immune,Astro	0	6	0	FALSE	AUD
ABHD5	NA	NA	0.625837	0.625932	0.625713	0.625838		EN,IN,Oligo,Immune	0	4	0	FALSE	AUD
ENSG00000262877	0.157259	0.157244	0.157223	0.157226	0.157224	NA		EN,IN,OPC,Oligo,Astro	0	5	0	FALSE	AUD
ENSG00000240499	0.520522	0.520129	0.520131	0.520184	NA	NA		EN,OPC,Oligo,Astro	0	4	0	FALSE	AUD
DPP10-AS2	NA	0.511857	0.512313	NA	NA	NA		EN,Astro	0	2	0	FALSE	AUD
MBOAT7	NA	NA	0.357937	NA	NA	0.357857		EN,Immune	0	2	0	FALSE	AUD
CFAP44	0.402662	0.402572	0.402573	0.402546	0.402569	NA		EN,IN,OPC,Oligo,Astro	0	5	0	FALSE	AUD
CHKB	NA	NA	0.463332	0.463364	0.463741	NA		EN,IN,Oligo	0	3	0	FALSE	AUD
IRF5	NA	NA	0.544312	NA	NA	0.544945		EN,Immune	0	2	0	FALSE	AUD
LINC01993	NA	NA	NA	0.431442	NA	NA		Oligo	0	1	0	FALSE	AUD
ALG8	0.182032	0.18201	0.182008	0.182002	0.182011	NA		EN,IN,OPC,Oligo,Astro	0	5	0	FALSE	AUD
PAM	0.60294	0.602975	NA	0.602998	0.602846	NA		IN,OPC,Oligo,Astro	0	4	0	FALSE	AUD
ENSG00000230291	NA	NA	0.431524	NA	NA	NA		EN	0	1	0	FALSE	AUD
LPP	0.286612	0.286534	NA	NA	NA	0.286579		OPC,Immune,Astro	0	3	0	FALSE	AUD
C10orf95-AS1	NA	0.438202	0.438189	0.438181	0.438124	NA		EN,IN,Oligo,Astro	0	4	0	FALSE	AUD
ENSG00000287385	NA	0.431622	NA	NA	NA	NA		Astro	0	1	0	FALSE	AUD
ENSG00000258048	NA	0.431686	NA	NA	NA	NA		Astro	0	1	0	FALSE	AUD
PCDHB11	NA	0.632498	0.632583	0.632541	0.632398	NA		EN,IN,Oligo,Astro	0	4	0	FALSE	AUD
DLX6-AS1	NA	NA	NA	NA	0.431706	NA		IN	0	1	0	FALSE	AUD
LINC01122	NA	NA	NA	0.431722	NA	NA		Oligo	0	1	0	FALSE	AUD
LEMD2	NA	NA	0.418943	NA	0.419159	NA		EN,IN	0	2	0	FALSE	AUD
ENSG00000266654	NA	NA	0.431737	NA	NA	NA		EN	0	1	0	FALSE	AUD
CLIP4	0.646605	0.646521	0.646665	0.646504	0.646691	NA		EN,IN,OPC,Oligo,Astro	0	5	0	FALSE	AUD
SNRNP48	0.461572	NA	0.461565	0.461477	0.461521	NA		EN,IN,OPC,Oligo	0	4	0	FALSE	AUD
PAK1	0.154279	0.154281	0.154271	0.15427	0.154263	NA		EN,IN,OPC,Oligo,Astro	0	5	0	FALSE	AUD
MXD4	0.648191	NA	0.648226	NA	0.648143	0.648463		EN,IN,OPC,Immune	0	4	0	FALSE	AUD
ENSG00000279345	NA	0.431851	NA	NA	NA	NA		Astro	0	1	0	FALSE	AUD
OVCH1	NA	NA	0.359035	0.358958	0.359037	NA		EN,IN,Oligo	0	3	0	FALSE	AUD
LINC02254	NA	0.482387	0.482363	NA	0.482219	NA		EN,IN,Astro	0	3	0	FALSE	AUD
PML	NA	NA	0.340409	NA	NA	0.340363		EN,Immune	0	2	0	FALSE	AUD
LTC4S	NA	0.328631	0.328648	0.328661	0.328656	0.328691		EN,IN,Oligo,Immune,Astro	0	5	0	FALSE	AUD
GOT2	NA	0.431992	NA	NA	NA	NA		Astro	0	1	0	FALSE	AUD
SOSTDC1	NA	NA	0.43199	NA	NA	NA		EN	0	1	0	FALSE	AUD
TENT4A	0.327594	0.327604	0.327596	0.327586	0.327576	0.327708		EN,IN,OPC,Oligo,Immune,Astro	0	6	0	FALSE	AUD
ENSG00000253736	NA	NA	0.440438	0.440701	NA	NA		EN,Oligo	0	2	0	FALSE	AUD
LYPD5	NA	0.502399	0.50232	0.502284	0.50242	NA		EN,IN,Oligo,Astro	0	4	0	FALSE	AUD
KCNIP1-AS1	0.434593	0.434845	NA	NA	0.434551	NA		IN,OPC,Astro	0	3	0	FALSE	AUD
NOVA1	NA	0.538321	NA	NA	NA	NA		Astro	0	1	0	FALSE	AUD
PTBP3	NA	0.233388	NA	NA	0.233376	0.233445		IN,Immune,Astro	0	3	0	FALSE	AUD
ENSG00000274767	NA	0.239899	0.239884	NA	0.239919	NA		EN,IN,Astro	0	3	0	FALSE	AUD
C1QTNF1	NA	NA	0.458822	NA	0.459127	NA		EN,IN	0	2	0	FALSE	AUD
KSR2	0.432123	NA	NA	NA	NA	NA		OPC	0	1	0	FALSE	AUD
SEZ6L-AS1	0.600143	NA	0.601009	NA	NA	NA		EN,OPC	0	2	0	FALSE	AUD
RFXAP	NA	NA	0.50923	0.509372	0.509447	NA		EN,IN,Oligo	0	3	0	FALSE	AUD
TRIM61	NA	0.60394	NA	0.604263	0.604182	NA		IN,Oligo,Astro	0	3	0	FALSE	AUD
ENSG00000234147	NA	NA	NA	NA	NA	0.432357		Immune	0	1	0	FALSE	AUD
ENSG00000241770	NA	NA	0.406832	0.406775	0.406696	NA		EN,IN,Oligo	0	3	0	FALSE	AUD
LYPLAL1	0.607959	0.608002	0.607996	0.608029	0.607985	0.608023		EN,IN,OPC,Oligo,Immune,Astro	0	6	0	FALSE	AUD
ENSG00000286584	NA	NA	NA	NA	0.432216	NA		IN	0	1	0	FALSE	AUD
ENSG00000258342	NA	0.43174	NA	0.431979	NA	NA		Oligo,Astro	0	2	0	FALSE	AUD
BLMH	NA	NA	0.579634	0.580376	NA	NA		EN,Oligo	0	2	0	FALSE	AUD
PPARD	NA	0.515815	0.515791	0.515795	0.515768	0.515756		EN,IN,Oligo,Immune,Astro	0	5	0	FALSE	AUD
ENSG00000253809	0.399764	NA	0.399795	NA	0.399977	NA		EN,IN,OPC	0	3	0	FALSE	AUD
AP3M2	NA	0.315658	NA	0.315642	NA	0.315814		Oligo,Immune,Astro	0	3	0	FALSE	AUD
DDX25	NA	0.522669	0.523189	0.522736	NA	NA		EN,Oligo,Astro	0	3	0	FALSE	AUD
SEMA5B	0.585292	0.585181	0.585263	NA	0.585386	NA		EN,IN,OPC,Astro	0	4	0	FALSE	AUD
PYROXD1	NA	NA	0.546062	0.545953	0.546059	0.546058		EN,IN,Oligo,Immune	0	4	0	FALSE	AUD
RBPJ	0.439721	NA	0.43968	0.439717	NA	0.440106		EN,OPC,Oligo,Immune	0	4	0	FALSE	AUD
LUC7L	NA	NA	0.432339	NA	NA	NA		EN	0	1	0	FALSE	AUD
NFS1	NA	NA	NA	0.432344	NA	NA		Oligo	0	1	0	FALSE	AUD
EBF4	NA	NA	0.656205	0.655919	0.656518	NA		EN,IN,Oligo	0	3	0	FALSE	AUD
DCC	0.619761	NA	0.619854	0.619796	0.620046	NA		EN,IN,OPC,Oligo	0	4	0	FALSE	AUD
LINC02074	NA	NA	0.43239	NA	NA	NA		EN	0	1	0	FALSE	AUD
NEK1	0.387689	0.387653	0.387673	0.387645	0.387665	0.387735		EN,IN,OPC,Oligo,Immune,Astro	0	6	0	FALSE	AUD
PWRN1	NA	NA	0.352565	0.352715	0.352593	NA		EN,IN,Oligo	0	3	0	FALSE	AUD
JAM2	0.671866	NA	NA	0.671588	0.671568	0.671774		IN,OPC,Oligo,Immune	0	4	0	FALSE	AUD
FYB2	NA	NA	0.43249	NA	NA	NA		EN	0	1	0	FALSE	AUD
ENSG00000287115	NA	NA	NA	0.432498	NA	NA		Oligo	0	1	0	FALSE	AUD
PGAP2	0.420953	NA	0.420916	0.420861	0.420903	NA		EN,IN,OPC,Oligo	0	4	0	FALSE	AUD
ARL3	0.577856	0.577783	0.577755	0.577713	0.577759	NA		EN,IN,OPC,Oligo,Astro	0	5	0	FALSE	AUD
SPNS2	NA	NA	0.664842	0.664682	0.664811	0.665041		EN,IN,Oligo,Immune	0	4	0	FALSE	AUD
AKAP13	0.408425	0.40839	0.408412	NA	0.408346	NA		EN,IN,OPC,Astro	0	4	0	FALSE	AUD
ENSG00000274441	0.432557	NA	NA	NA	NA	NA		OPC	0	1	0	FALSE	AUD
TMEM59	NA	NA	NA	0.432564	NA	NA		Oligo	0	1	0	FALSE	AUD
LINC00899	NA	0.170646	0.170635	0.170643	0.170669	0.170691		EN,IN,Oligo,Immune,Astro	0	5	0	FALSE	AUD
RPL31	0.265988	0.266003	0.265978	0.266009	0.266023	NA		EN,IN,OPC,Oligo,Astro	0	5	0	FALSE	AUD
WDR12	NA	NA	0.36641	NA	0.366524	NA		EN,IN	0	2	0	FALSE	AUD
RN7SL382P	NA	NA	NA	0.432648	NA	NA		Oligo	0	1	0	FALSE	AUD
ENSG00000286305	NA	NA	0.432654	NA	NA	NA		EN	0	1	0	FALSE	AUD
SMC2	0.134895	0.134894	0.134895	0.134887	0.134883	NA		EN,IN,OPC,Oligo,Astro	0	5	0	FALSE	AUD
SLC24A4	0.517308	0.517266	0.517318	0.517272	NA	0.517557		EN,OPC,Oligo,Immune,Astro	0	5	0	FALSE	AUD
ENSG00000267565	NA	NA	NA	0.432678	NA	NA		Oligo	0	1	0	FALSE	AUD
ZNF598	NA	0.401081	0.40104	0.401172	0.40108	NA		EN,IN,Oligo,Astro	0	4	0	FALSE	AUD
HNRNPLL	0.395181	NA	0.395322	0.395132	0.395116	0.395153		EN,IN,OPC,Oligo,Immune	0	5	0	FALSE	AUD
OLFM2	NA	0.631833	0.632923	NA	NA	NA		EN,Astro	0	2	0	FALSE	AUD
LINC00937	0.466979	0.466982	0.466947	NA	0.467007	0.467104		EN,IN,OPC,Immune,Astro	0	5	0	FALSE	AUD
CDC42-AS1	NA	NA	0.485693	NA	0.485323	NA		EN,IN	0	2	0	FALSE	AUD
ENSG00000286621	NA	NA	0.519107	NA	0.519582	NA		EN,IN	0	2	0	FALSE	AUD
ZNF480	NA	NA	0.552811	0.553017	0.553029	NA		EN,IN,Oligo	0	3	0	FALSE	AUD
NDUFA12	NA	NA	NA	0.432843	NA	NA		Oligo	0	1	0	FALSE	AUD
LINC02248	NA	NA	0.432854	NA	NA	NA		EN	0	1	0	FALSE	AUD
MYL7	NA	NA	0.508539	NA	0.508102	NA		EN,IN	0	2	0	FALSE	AUD
ENSG00000287373	NA	0.643674	0.643371	0.643757	NA	NA		EN,Oligo,Astro	0	3	0	FALSE	AUD
SATB1-AS1	0.379148	NA	0.379075	NA	0.379014	NA		EN,IN,OPC	0	3	0	FALSE	AUD
LSM5	NA	0.566862	0.567061	NA	0.567127	NA		EN,IN,Astro	0	3	0	FALSE	AUD
CLVS1	0.432913	NA	NA	NA	NA	NA		OPC	0	1	0	FALSE	AUD
SCD5	NA	0.560395	0.560315	0.560401	0.560502	NA		EN,IN,Oligo,Astro	0	4	0	FALSE	AUD
TACC2	NA	0.365112	NA	0.365	NA	NA		Oligo,Astro	0	2	0	FALSE	AUD
TMEM254	NA	0.364422	0.364285	0.364267	0.364292	NA		EN,IN,Oligo,Astro	0	4	0	FALSE	AUD
ADAMTS19	0.526859	0.526785	0.526937	0.526745	0.526761	NA		EN,IN,OPC,Oligo,Astro	0	5	0	FALSE	AUD
LINC02414	NA	NA	0.433019	NA	NA	NA		EN	0	1	0	FALSE	AUD
RXFP1	NA	NA	0.379456	NA	0.379323	NA		EN,IN	0	2	0	FALSE	AUD
ENSG00000229321	0.426882	0.42679	0.426771	0.426805	0.426816	NA		EN,IN,OPC,Oligo,Astro	0	5	0	FALSE	AUD
EHMT1	NA	0.43312	NA	NA	NA	NA		Astro	0	1	0	FALSE	AUD
ENSG00000234350	0.610641	0.610734	0.610691	0.610771	0.610683	NA		EN,IN,OPC,Oligo,Astro	0	5	0	FALSE	AUD
MIR548A1HG	NA	NA	NA	NA	0.433204	NA		IN	0	1	0	FALSE	AUD
ENSG00000287319	NA	0.363676	NA	0.363568	NA	NA		Oligo,Astro	0	2	0	FALSE	AUD
FAM221A	0.688359	0.688227	0.688263	0.688212	0.688302	NA		EN,IN,OPC,Oligo,Astro	0	5	0	FALSE	AUD
MIR193BHG	NA	0.612254	0.612461	NA	0.612735	NA		EN,IN,Astro	0	3	0	FALSE	AUD
KIAA1217	0.433361	NA	NA	NA	NA	NA		OPC	0	1	0	FALSE	AUD
LRP5	NA	NA	NA	0.522649	0.522166	NA		IN,Oligo	0	2	0	FALSE	AUD
MGAT4C	NA	0.638616	0.638892	NA	0.639044	NA		EN,IN,Astro	0	3	0	FALSE	AUD
ENSG00000272855	NA	NA	0.433384	NA	NA	NA		EN	0	1	0	FALSE	AUD
NCAPG2	0.202815	0.202841	0.202818	0.202828	0.202808	NA		EN,IN,OPC,Oligo,Astro	0	5	0	FALSE	AUD
LYRM4	0.509209	NA	0.509106	0.509236	0.509156	NA		EN,IN,OPC,Oligo	0	4	0	FALSE	AUD
ENSG00000256566	NA	0.674211	0.674198	0.674394	0.674242	NA		EN,IN,Oligo,Astro	0	4	0	FALSE	AUD
RHOJ	0.402035	0.401898	0.401967	NA	NA	NA		EN,OPC,Astro	0	3	0	FALSE	AUD
GABRA6	NA	NA	0.510574	NA	0.511017	NA		EN,IN	0	2	0	FALSE	AUD
CCNY	0.117252	0.117261	0.117249	0.117247	0.117244	NA		EN,IN,OPC,Oligo,Astro	0	5	0	FALSE	AUD
SLC19A1	NA	0.426824	0.426866	0.42675	0.426774	NA		EN,IN,Oligo,Astro	0	4	0	FALSE	AUD
ST3GAL6-AS1	0.214411	NA	0.214403	0.214457	0.214417	NA		EN,IN,OPC,Oligo	0	4	0	FALSE	AUD
NTRK3	NA	NA	0.433587	NA	NA	NA		EN	0	1	0	FALSE	AUD
CFAP61-AS1	NA	NA	0.433656	NA	NA	NA		EN	0	1	0	FALSE	AUD
FTOP1	NA	NA	0.38026	NA	0.380126	NA		EN,IN	0	2	0	FALSE	AUD
XXYLT1	0.599769	0.599778	0.599785	0.599724	0.599813	0.599725		EN,IN,OPC,Oligo,Immune,Astro	0	6	0	FALSE	AUD
ENSG00000277621	NA	NA	0.433694	NA	NA	NA		EN	0	1	0	FALSE	AUD
TMEM213	0.403155	NA	0.402902	NA	0.402927	NA		EN,IN,OPC	0	3	0	FALSE	AUD
ADGRF5	NA	NA	0.64389	NA	NA	NA		EN	0	1	0	FALSE	AUD
CAV2	NA	NA	0.600219	0.599378	NA	NA		EN,Oligo	0	2	0	FALSE	AUD
ENSG00000248596	NA	NA	0.325147	NA	0.325187	NA		EN,IN	0	2	0	FALSE	AUD
ENSG00000286231	0.377025	0.377016	0.376982	0.377039	0.376999	NA		EN,IN,OPC,Oligo,Astro	0	5	0	FALSE	AUD
ZNF793-AS1	NA	NA	NA	0.433897	NA	NA		Oligo	0	1	0	FALSE	AUD
TRAPPC4	NA	NA	NA	0.433923	NA	NA		Oligo	0	1	0	FALSE	AUD
NDUFV3	0.25083	0.250794	0.250779	0.250801	0.250793	NA		EN,IN,OPC,Oligo,Astro	0	5	0	FALSE	AUD
KLF5	NA	NA	0.43393	NA	NA	NA		EN	0	1	0	FALSE	AUD
MRPS31P2	NA	0.479939	NA	NA	0.479588	NA		IN,Astro	0	2	0	FALSE	AUD
CCND3	0.50452	0.504707	0.504524	0.504558	0.504499	NA		EN,IN,OPC,Oligo,Astro	0	5	0	FALSE	AUD
PARD6G-AS1	0.444721	NA	0.444629	0.444682	0.444693	NA		EN,IN,OPC,Oligo	0	4	0	FALSE	AUD
ABLIM2	NA	NA	0.606172	0.605296	NA	NA		EN,Oligo	0	2	0	FALSE	AUD
SLC22A24	NA	NA	0.434209	NA	NA	NA		EN	0	1	0	FALSE	AUD
TFDP1	NA	0.180051	0.180058	0.180059	0.180051	NA		EN,IN,Oligo,Astro	0	4	0	FALSE	AUD
UBE2N	NA	0.484809	NA	0.485276	0.484781	NA		IN,Oligo,Astro	0	3	0	FALSE	AUD
NEU3	NA	NA	0.414987	0.415188	NA	NA		EN,Oligo	0	2	0	FALSE	AUD
ENSG00000286132	NA	0.273419	0.273469	0.273432	NA	NA		EN,Oligo,Astro	0	3	0	FALSE	AUD
CNIH3-AS1	NA	NA	0.43435	NA	NA	NA		EN	0	1	0	FALSE	AUD
CBY3	NA	NA	0.434375	NA	NA	NA		EN	0	1	0	FALSE	AUD
TRIT1	NA	0.243137	0.243121	0.243117	0.243171	NA		EN,IN,Oligo,Astro	0	4	0	FALSE	AUD
ESF1	NA	NA	0.434415	NA	NA	NA		EN	0	1	0	FALSE	AUD
PCGF3	0.338795	0.338757	0.338746	0.338756	0.338784	0.338851		EN,IN,OPC,Oligo,Immune,Astro	0	6	0	FALSE	AUD
ENSG00000261845	0.393287	0.393278	0.393238	0.39323	0.393261	NA		EN,IN,OPC,Oligo,Astro	0	5	0	FALSE	AUD
HAUS8	NA	NA	0.48448	NA	0.48484	NA		EN,IN	0	2	0	FALSE	AUD
ENSG00000287125	NA	0.408734	0.408655	0.408799	NA	NA		EN,Oligo,Astro	0	3	0	FALSE	AUD
CHRNA7	0.594167	0.593369	NA	NA	NA	NA		OPC,Astro	0	2	0	FALSE	AUD
IPPK	0.528614	0.528558	0.528621	0.528597	0.528591	NA		EN,IN,OPC,Oligo,Astro	0	5	0	FALSE	AUD
PTPN5	0.434671	NA	NA	NA	NA	NA		OPC	0	1	0	FALSE	AUD
CADM4	NA	NA	NA	NA	0.43466	NA		IN	0	1	0	FALSE	AUD
TMED11P	NA	0.36876	0.368714	0.368799	0.368748	NA		EN,IN,Oligo,Astro	0	4	0	FALSE	AUD
BACH1	NA	0.379014	NA	0.378901	NA	0.37888		Oligo,Immune,Astro	0	3	0	FALSE	AUD
PLD1	0.435759	NA	0.435712	0.435651	0.435687	NA		EN,IN,OPC,Oligo	0	4	0	FALSE	AUD
SNN	NA	0.43475	NA	NA	NA	NA		Astro	0	1	0	FALSE	AUD
VPS13B-DT	NA	NA	0.337809	0.337847	0.337913	NA		EN,IN,Oligo	0	3	0	FALSE	AUD
LZTS3	NA	0.49825	0.498304	0.498189	0.498152	NA		EN,IN,Oligo,Astro	0	4	0	FALSE	AUD
SLC22A20P	NA	0.246561	0.246573	NA	0.246582	NA		EN,IN,Astro	0	3	0	FALSE	AUD
ENSG00000285797	NA	NA	NA	0.434771	NA	NA		Oligo	0	1	0	FALSE	AUD
KCNIP2	NA	NA	0.421805	0.422018	NA	NA		EN,Oligo	0	2	0	FALSE	AUD
ENSG00000287523	NA	0.532671	0.53282	NA	0.532914	NA		EN,IN,Astro	0	3	0	FALSE	AUD
COL14A1	NA	NA	0.342755	0.342732	0.342694	0.342778		EN,IN,Oligo,Immune	0	4	0	FALSE	AUD
REN	NA	NA	0.396922	NA	0.397083	NA		EN,IN	0	2	0	FALSE	AUD
TFRC	0.344502	NA	0.344521	0.344516	0.344512	0.344626		EN,IN,OPC,Oligo,Immune	0	5	0	FALSE	AUD
TMEM39A	0.435148	0.435161	0.435116	0.435105	0.435101	0.435236		EN,IN,OPC,Oligo,Immune,Astro	0	6	0	FALSE	AUD
SHC4	NA	NA	0.568202	0.567984	0.568213	NA		EN,IN,Oligo	0	3	0	FALSE	AUD
ENSG00000286864	NA	NA	0.551054	NA	0.550475	NA		EN,IN	0	2	0	FALSE	AUD
PDCL3P4	NA	0.162465	0.162456	0.162458	0.162476	NA		EN,IN,Oligo,Astro	0	4	0	FALSE	AUD
OTUD3	0.384376	0.384387	0.384379	0.384373	0.384393	0.384398		EN,IN,OPC,Oligo,Immune,Astro	0	6	0	FALSE	AUD
ATP6V1H	NA	NA	0.498364	NA	0.498166	NA		EN,IN	0	2	0	FALSE	AUD
RAB15	0.269963	0.269966	0.269998	0.269968	0.269987	NA		EN,IN,OPC,Oligo,Astro	0	5	0	FALSE	AUD
SLC7A6	NA	NA	0.295947	NA	0.295995	0.296043		EN,IN,Immune	0	3	0	FALSE	AUD
LINC02027	NA	NA	0.364159	NA	0.36426	NA		EN,IN	0	2	0	FALSE	AUD
ENSG00000234261	NA	NA	0.364746	0.36485	NA	NA		EN,Oligo	0	2	0	FALSE	AUD
USP13	NA	NA	0.359537	0.359575	0.359669	NA		EN,IN,Oligo	0	3	0	FALSE	AUD
DCDC2	NA	0.417291	0.41699	NA	0.417006	NA		EN,IN,Astro	0	3	0	FALSE	AUD
VN1R76P	0.563513	NA	0.562873	NA	NA	NA		EN,OPC	0	2	0	FALSE	AUD
TMEM98	0.561057	0.560926	NA	0.561342	NA	NA		OPC,Oligo,Astro	0	3	0	FALSE	AUD
DENND2B	0.435775	0.435701	0.435762	0.435748	NA	NA		EN,OPC,Oligo,Astro	0	4	0	FALSE	AUD
RRBP1	NA	0.544975	0.544864	0.544709	NA	NA		EN,Oligo,Astro	0	3	0	FALSE	AUD
IFT88	0.524947	0.52497	0.524908	0.524934	0.524906	0.524957		EN,IN,OPC,Oligo,Immune,Astro	0	6	0	FALSE	AUD
VPS33B-DT	NA	NA	0.435472	NA	NA	NA		EN	0	1	0	FALSE	AUD
LINC01853	NA	NA	0.435491	NA	NA	NA		EN	0	1	0	FALSE	AUD
ARMC10	NA	NA	0.518502	NA	0.51896	NA		EN,IN	0	2	0	FALSE	AUD
RPS7	NA	NA	NA	0.435531	NA	NA		Oligo	0	1	0	FALSE	AUD
VWA2	0.390647	NA	NA	NA	0.390792	NA		IN,OPC	0	2	0	FALSE	AUD
ZNF862	NA	NA	NA	NA	NA	0.43577		Immune	0	1	0	FALSE	AUD
PLEKHF2	NA	0.517139	NA	NA	NA	0.517632		Immune,Astro	0	2	0	FALSE	AUD
ARRDC5	NA	NA	NA	NA	NA	0.435781		Immune	0	1	0	FALSE	AUD
LRR1	NA	0.475193	NA	NA	0.47552	NA		IN,Astro	0	2	0	FALSE	AUD
ENSG00000267922	0.551177	0.551281	0.551202	0.551294	0.551205	NA		EN,IN,OPC,Oligo,Astro	0	5	0	FALSE	AUD
ZNF667	0.214975	0.214982	0.214958	0.214989	0.214966	NA		EN,IN,OPC,Oligo,Astro	0	5	0	FALSE	AUD
COL4A4	NA	NA	NA	NA	0.530479	0.529962		IN,Immune	0	2	0	FALSE	AUD
ENSG00000245768	0.27264	0.272625	0.272592	0.27261	0.272601	NA		EN,IN,OPC,Oligo,Astro	0	5	0	FALSE	AUD
RAB12	0.654219	0.654188	0.654262	0.6542	0.654222	0.654159		EN,IN,OPC,Oligo,Immune,Astro	0	6	0	FALSE	AUD
CNTN4-AS1	0.506272	NA	NA	NA	0.50669	NA		IN,OPC	0	2	0	FALSE	AUD
HMGCL	0.254828	0.254833	0.254801	0.254819	0.254798	NA		EN,IN,OPC,Oligo,Astro	0	5	0	FALSE	AUD
ENSG00000254205	NA	NA	0.435789	NA	NA	NA		EN	0	1	0	FALSE	AUD
AMD1	0.66081	NA	0.660327	0.660632	NA	NA		EN,OPC,Oligo	0	3	0	FALSE	AUD
LMO7-AS1	NA	NA	0.335545	NA	0.335571	0.335724		EN,IN,Immune	0	3	0	FALSE	AUD
C1orf159	0.606691	0.606627	0.606705	0.606797	0.60664	NA		EN,IN,OPC,Oligo,Astro	0	5	0	FALSE	AUD
SPAG8	0.290512	0.290509	0.290565	0.290501	0.29049	NA		EN,IN,OPC,Oligo,Astro	0	5	0	FALSE	AUD
SERAC1	0.331028	NA	0.330996	NA	0.331038	0.331123		EN,IN,OPC,Immune	0	4	0	FALSE	AUD
ENSG00000287249	NA	NA	0.432325	NA	0.432097	NA		EN,IN	0	2	0	FALSE	AUD
B4GALNT4	0.262371	0.262407	0.262378	0.262378	0.262373	NA		EN,IN,OPC,Oligo,Astro	0	5	0	FALSE	AUD
LRRC4	NA	NA	NA	NA	NA	0.436087		Immune	0	1	0	FALSE	AUD
ENSG00000246851	NA	NA	NA	0.435903	NA	NA		Oligo	0	1	0	FALSE	AUD
ENSG00000215158	0.567041	0.567013	0.567016	0.567035	0.567017	0.567071		EN,IN,OPC,Oligo,Immune,Astro	0	6	0	FALSE	AUD
CCDC163	NA	0.263925	0.263963	0.263936	NA	NA		EN,Oligo,Astro	0	3	0	FALSE	AUD
ENSG00000287096	NA	NA	0.43597	NA	NA	NA		EN	0	1	0	FALSE	AUD
CDC42EP3	NA	NA	0.456636	NA	0.456919	NA		EN,IN	0	2	0	FALSE	AUD
ENSG00000265943	NA	NA	0.413531	0.413497	0.413717	NA		EN,IN,Oligo	0	3	0	FALSE	AUD
KIAA0895	NA	NA	NA	0.436055	NA	NA		Oligo	0	1	0	FALSE	AUD
ENSG00000258402	NA	NA	0.436072	NA	NA	NA		EN	0	1	0	FALSE	AUD
ENSG00000286742	NA	NA	0.436093	NA	NA	NA		EN	0	1	0	FALSE	AUD
ARL5A	0.375614	0.375542	0.375542	0.375591	0.375546	0.375596		EN,IN,OPC,Oligo,Immune,Astro	0	6	0	FALSE	AUD
TYMSOS	NA	NA	0.612494	0.61246	0.6122	NA		EN,IN,Oligo	0	3	0	FALSE	AUD
GNAS	NA	NA	NA	0.428975	0.429194	NA		IN,Oligo	0	2	0	FALSE	AUD
ENSG00000248791	NA	NA	0.523775	NA	0.524247	NA		EN,IN	0	2	0	FALSE	AUD
ENSG00000286159	NA	NA	0.54519	0.545743	NA	NA		EN,Oligo	0	2	0	FALSE	AUD
TEX264	NA	NA	0.436201	NA	NA	NA		EN	0	1	0	FALSE	AUD
NAXE	NA	0.569057	0.568909	0.569019	0.568977	NA		EN,IN,Oligo,Astro	0	4	0	FALSE	AUD
LINC02384	NA	NA	NA	0.436264	NA	NA		Oligo	0	1	0	FALSE	AUD
ENSG00000237481	NA	0.446689	0.446577	0.446582	0.446536	NA		EN,IN,Oligo,Astro	0	4	0	FALSE	AUD
CISTR	NA	NA	0.335706	NA	0.335657	NA		EN,IN	0	2	0	FALSE	AUD
GPX2	NA	0.162559	0.162538	0.162543	0.162542	NA		EN,IN,Oligo,Astro	0	4	0	FALSE	AUD
IQSEC1	0.517893	0.518057	0.517892	0.517944	NA	0.518052		EN,OPC,Oligo,Immune,Astro	0	5	0	FALSE	AUD
ENSG00000275318	NA	NA	0.280983	0.280995	0.281054	NA		EN,IN,Oligo	0	3	0	FALSE	AUD
ENSG00000225032	NA	NA	NA	0.549754	0.549189	NA		IN,Oligo	0	2	0	FALSE	AUD
CUBNP3	NA	NA	0.436496	NA	NA	NA		EN	0	1	0	FALSE	AUD
ENSG00000234185	0.255429	NA	NA	0.255434	0.255403	NA		IN,OPC,Oligo	0	3	0	FALSE	AUD
BTBD10	NA	0.501288	0.501403	0.501315	NA	0.501244		EN,Oligo,Immune,Astro	0	4	0	FALSE	AUD
EMX2OS	0.502689	0.502431	0.502534	NA	NA	NA		EN,OPC,Astro	0	3	0	FALSE	AUD
GTSCR1	0.23867	NA	0.238615	0.238617	0.23864	NA		EN,IN,OPC,Oligo	0	4	0	FALSE	AUD
ENSG00000173727	NA	0.521686	0.521518	NA	0.521707	NA		EN,IN,Astro	0	3	0	FALSE	AUD
CNTFR	NA	0.623099	0.623038	NA	0.622775	NA		EN,IN,Astro	0	3	0	FALSE	AUD
INPP4B	0.423572	0.423659	NA	0.423646	NA	0.423631		OPC,Oligo,Immune,Astro	0	4	0	FALSE	AUD
LINC02188	NA	NA	0.436685	NA	NA	NA		EN	0	1	0	FALSE	AUD
ENSG00000242828	NA	NA	0.436694	NA	NA	NA		EN	0	1	0	FALSE	AUD
ENSG00000241956	0.350163	NA	0.350151	NA	0.350328	NA		EN,IN,OPC	0	3	0	FALSE	AUD
MRPS7	NA	0.345787	0.345819	0.34579	0.345816	0.345866		EN,IN,Oligo,Immune,Astro	0	5	0	FALSE	AUD
NUDCD2	NA	NA	0.315163	NA	0.315178	NA		EN,IN	0	2	0	FALSE	AUD
LINC02664	NA	0.45153	0.451795	NA	NA	NA		EN,Astro	0	2	0	FALSE	AUD
EXD2	NA	NA	0.436811	NA	NA	NA		EN	0	1	0	FALSE	AUD
RAB5A	0.495593	0.495483	0.495594	0.495469	0.49549	NA		EN,IN,OPC,Oligo,Astro	0	5	0	FALSE	AUD
P3H2	0.324161	0.324102	0.324117	0.324136	NA	NA		EN,OPC,Oligo,Astro	0	4	0	FALSE	AUD
VEGFB	0.0814976	0.0814986	0.0814913	0.0814954	0.081495	0.0815399		EN,IN,OPC,Oligo,Immune,Astro	0	6	0	FALSE	AUD
ZNF638	NA	0.208409	0.208346	NA	0.208348	0.208395		EN,IN,Immune,Astro	0	4	0	FALSE	AUD
ENPP6	NA	NA	NA	0.377381	0.377261	NA		IN,Oligo	0	2	0	FALSE	AUD
LINC01494	NA	NA	0.325894	NA	0.325927	NA		EN,IN	0	2	0	FALSE	AUD
VPS37B	NA	NA	0.436982	NA	NA	NA		EN	0	1	0	FALSE	AUD
ENSG00000225963	0.40646	0.406455	0.40639	0.406437	NA	NA		EN,OPC,Oligo,Astro	0	4	0	FALSE	AUD
RHOV	NA	NA	0.436997	NA	NA	NA		EN	0	1	0	FALSE	AUD
FCHO1	NA	NA	0.57132	0.57157	NA	0.571567		EN,Oligo,Immune	0	3	0	FALSE	AUD
ECT2L	0.260421	0.26042	0.260398	0.260427	0.260416	NA		EN,IN,OPC,Oligo,Astro	0	5	0	FALSE	AUD
RAI14	NA	0.575826	0.575659	0.575886	0.575696	NA		EN,IN,Oligo,Astro	0	4	0	FALSE	AUD
GALNT11	0.437109	NA	NA	NA	NA	NA		OPC	0	1	0	FALSE	AUD
ENSG00000258448	NA	NA	0.437143	NA	NA	NA		EN	0	1	0	FALSE	AUD
SFSWAP	0.485051	NA	0.484913	0.485085	NA	NA		EN,OPC,Oligo	0	3	0	FALSE	AUD
ENSG00000269427	NA	NA	NA	0.437208	NA	NA		Oligo	0	1	0	FALSE	AUD
VAMP8	NA	0.198515	0.198493	0.198506	0.198492	0.198574		EN,IN,Oligo,Immune,Astro	0	5	0	FALSE	AUD
ENSG00000274400	NA	NA	NA	0.437296	NA	NA		Oligo	0	1	0	FALSE	AUD
RNF114	0.356855	0.356821	0.35681	0.356812	0.356798	0.356879		EN,IN,OPC,Oligo,Immune,Astro	0	6	0	FALSE	AUD
KCNE1	NA	0.239005	0.238991	0.238968	0.238973	NA		EN,IN,Oligo,Astro	0	4	0	FALSE	AUD
SF3A3	0.26961	0.269572	NA	NA	NA	0.269626		OPC,Immune,Astro	0	3	0	FALSE	AUD
MXD3	NA	0.240161	0.240211	0.240163	0.240162	NA		EN,IN,Oligo,Astro	0	4	0	FALSE	AUD
CKMT2	0.368491	0.368576	NA	0.368445	NA	NA		OPC,Oligo,Astro	0	3	0	FALSE	AUD
ENSG00000254865	0.552888	NA	0.552811	0.553072	0.552887	NA		EN,IN,OPC,Oligo	0	4	0	FALSE	AUD
STRIP2	0.409839	0.410017	NA	NA	NA	NA		OPC,Astro	0	2	0	FALSE	AUD
TTC13	NA	NA	0.437396	NA	NA	NA		EN	0	1	0	FALSE	AUD
COL16A1	0.479179	0.47913	0.479211	0.479131	0.479209	NA		EN,IN,OPC,Oligo,Astro	0	5	0	FALSE	AUD
LRRN2	0.41455	0.414457	0.414462	NA	0.414561	NA		EN,IN,OPC,Astro	0	4	0	FALSE	AUD
ENSG00000273058	NA	NA	0.437441	NA	NA	NA		EN	0	1	0	FALSE	AUD
ZBTB2	NA	NA	NA	0.437448	NA	NA		Oligo	0	1	0	FALSE	AUD
TRAF5	0.462107	0.462064	0.46195	NA	0.461964	NA		EN,IN,OPC,Astro	0	4	0	FALSE	AUD
EPC1	NA	NA	0.351731	NA	0.351659	NA		EN,IN	0	2	0	FALSE	AUD
ENSG00000236408	NA	NA	NA	0.472551	0.472236	NA		IN,Oligo	0	2	0	FALSE	AUD
ENSG00000261216	NA	0.257631	0.25759	0.257586	0.257615	NA		EN,IN,Oligo,Astro	0	4	0	FALSE	AUD
ZNF430	NA	0.520392	0.520304	0.520247	0.520208	NA		EN,IN,Oligo,Astro	0	4	0	FALSE	AUD
KCTD2	NA	NA	0.509086	NA	0.509503	NA		EN,IN	0	2	0	FALSE	AUD
ENSG00000265490	NA	NA	NA	0.437674	NA	NA		Oligo	0	1	0	FALSE	AUD
ESRRB	0.442483	0.442468	0.44245	0.442469	0.442465	0.442478		EN,IN,OPC,Oligo,Immune,Astro	0	6	0	FALSE	AUD
ENSG00000251148	NA	NA	NA	0.437694	NA	NA		Oligo	0	1	0	FALSE	AUD
ASAP3	NA	NA	0.334415	NA	0.33446	NA		EN,IN	0	2	0	FALSE	AUD
DCPS	NA	NA	0.313249	NA	0.313241	NA		EN,IN	0	2	0	FALSE	AUD
PRICKLE2-AS1	NA	0.437765	NA	NA	NA	NA		Astro	0	1	0	FALSE	AUD
STARD3NL	NA	0.623453	0.623686	0.623513	0.623651	NA		EN,IN,Oligo,Astro	0	4	0	FALSE	AUD
MYT1L-AS1	NA	NA	0.437796	NA	NA	NA		EN	0	1	0	FALSE	AUD
MYOT	NA	0.414999	0.415056	0.415071	0.415027	NA		EN,IN,Oligo,Astro	0	4	0	FALSE	AUD
RWDD1	NA	NA	0.335944	0.335992	NA	NA		EN,Oligo	0	2	0	FALSE	AUD
ZNF295-AS1	NA	NA	0.437837	NA	NA	NA		EN	0	1	0	FALSE	AUD
CATIP-AS2	NA	NA	0.608658	0.609023	0.608867	NA		EN,IN,Oligo	0	3	0	FALSE	AUD
CNTFR-AS1	0.349166	0.349103	0.349115	NA	0.349151	NA		EN,IN,OPC,Astro	0	4	0	FALSE	AUD
LINC02149	NA	0.437929	NA	NA	NA	NA		Astro	0	1	0	FALSE	AUD
DUSP11	NA	NA	NA	0.43793	NA	NA		Oligo	0	1	0	FALSE	AUD
ENSG00000288271	0.167411	0.167415	0.167413	0.167408	0.167413	0.167475		EN,IN,OPC,Oligo,Immune,Astro	0	6	0	FALSE	AUD
ENSG00000258874	NA	NA	NA	0.437944	NA	NA		Oligo	0	1	0	FALSE	AUD
C2orf88	NA	0.409137	0.409181	0.409157	0.409251	NA		EN,IN,Oligo,Astro	0	4	0	FALSE	AUD
ENSG00000279983	0.561841	0.561832	0.561716	NA	0.561784	NA		EN,IN,OPC,Astro	0	4	0	FALSE	AUD
COQ7	NA	NA	0.332108	NA	0.332069	NA		EN,IN	0	2	0	FALSE	AUD
PPP2R5B	NA	NA	0.438124	NA	NA	NA		EN	0	1	0	FALSE	AUD
ARHGAP15-AS1	0.394245	NA	NA	NA	0.394389	NA		IN,OPC	0	2	0	FALSE	AUD
NDRG1	0.471143	0.471087	0.471466	0.471105	NA	NA		EN,OPC,Oligo,Astro	0	4	0	FALSE	AUD
ENSG00000226332	NA	NA	0.414686	NA	0.414871	NA		EN,IN	0	2	0	FALSE	AUD
DRAXIN	NA	NA	0.513054	0.512962	0.512835	NA		EN,IN,Oligo	0	3	0	FALSE	AUD
AKT1	NA	0.328849	0.328878	NA	NA	NA		EN,Astro	0	2	0	FALSE	AUD
SEC13P1	NA	NA	0.438298	NA	NA	NA		EN	0	1	0	FALSE	AUD
C12orf4	NA	NA	0.438307	NA	NA	NA		EN	0	1	0	FALSE	AUD
FADS2	0.663009	NA	NA	0.662634	NA	0.663036		OPC,Oligo,Immune	0	3	0	FALSE	AUD
SLC27A2	NA	NA	0.357466	NA	0.357547	NA		EN,IN	0	2	0	FALSE	AUD
MAFTRR	NA	0.47517	0.475314	NA	0.475299	NA		EN,IN,Astro	0	3	0	FALSE	AUD
IL10RB	NA	NA	0.453727	0.453857	0.453849	NA		EN,IN,Oligo	0	3	0	FALSE	AUD
ENSG00000287330	NA	NA	0.575411	NA	NA	0.57472		EN,Immune	0	2	0	FALSE	AUD
NRIP1	0.547994	NA	0.548201	NA	NA	NA		EN,OPC	0	2	0	FALSE	AUD
ADGRE2	NA	NA	NA	0.408328	0.408635	0.408346		IN,Oligo,Immune	0	3	0	FALSE	AUD
ETFDH	0.491645	0.491649	0.49163	0.491644	0.491643	0.491841		EN,IN,OPC,Oligo,Immune,Astro	0	6	0	FALSE	AUD
NUDC	NA	NA	0.438417	NA	NA	NA		EN	0	1	0	FALSE	AUD
ENSG00000279021	NA	NA	0.323021	NA	0.322999	NA		EN,IN	0	2	0	FALSE	AUD
AKR1A1	0.522384	0.522461	0.522393	0.522396	0.522408	0.522507		EN,IN,OPC,Oligo,Immune,Astro	0	6	0	FALSE	AUD
CPT1C	NA	0.26318	0.263146	0.263175	0.26317	NA		EN,IN,Oligo,Astro	0	4	0	FALSE	AUD
ENSG00000283098	NA	0.303525	NA	0.303602	0.30351	NA		IN,Oligo,Astro	0	3	0	FALSE	AUD
ARL9	NA	NA	0.408019	0.408053	0.408226	NA		EN,IN,Oligo	0	3	0	FALSE	AUD
COMMD2	NA	0.209328	0.209322	0.209331	0.209358	NA		EN,IN,Oligo,Astro	0	4	0	FALSE	AUD
LINC02880	NA	NA	0.438543	NA	NA	NA		EN	0	1	0	FALSE	AUD
LINC02754	NA	0.650315	0.651501	NA	NA	NA		EN,Astro	0	2	0	FALSE	AUD
TPI1	NA	0.527314	0.527357	NA	0.527234	0.527333		EN,IN,Immune,Astro	0	4	0	FALSE	AUD
DNAH11	0.331281	0.331369	NA	0.331256	NA	NA		OPC,Oligo,Astro	0	3	0	FALSE	AUD
ABCA12	0.180006	0.179991	0.17998	NA	0.179987	NA		EN,IN,OPC,Astro	0	4	0	FALSE	AUD
ENSG00000272154	0.623556	0.623444	0.623518	0.623428	0.623538	NA		EN,IN,OPC,Oligo,Astro	0	5	0	FALSE	AUD
FLVCR2	NA	NA	NA	NA	NA	0.438933		Immune	0	1	0	FALSE	AUD
ARHGAP12	NA	NA	NA	NA	NA	0.43896		Immune	0	1	0	FALSE	AUD
ARPC5	NA	0.422319	NA	0.422415	NA	0.422472		Oligo,Immune,Astro	0	3	0	FALSE	AUD
ZBTB38	0.351211	0.351234	0.35118	NA	0.351174	0.351274		EN,IN,OPC,Immune,Astro	0	5	0	FALSE	AUD
GAPDHP23	NA	NA	0.438809	NA	NA	NA		EN	0	1	0	FALSE	AUD
ENSG00000258534	NA	NA	0.227351	0.227347	0.22734	NA		EN,IN,Oligo	0	3	0	FALSE	AUD
LHFPL3	NA	NA	NA	0.438841	NA	NA		Oligo	0	1	0	FALSE	AUD
TOX4	NA	NA	0.579114	0.579035	0.579062	0.578947		EN,IN,Oligo,Immune	0	4	0	FALSE	AUD
SELENOW	NA	NA	NA	0.592307	NA	NA		Oligo	0	1	0	FALSE	AUD
EIF2B2	NA	NA	0.446769	0.446647	0.446606	0.446683		EN,IN,Oligo,Immune	0	4	0	FALSE	AUD
ENSG00000250326	0.244493	0.244499	0.244506	0.244496	0.244493	0.244567		EN,IN,OPC,Oligo,Immune,Astro	0	6	0	FALSE	AUD
ZNF454	NA	NA	0.483413	NA	0.48375	NA		EN,IN	0	2	0	FALSE	AUD
ENSG00000287105	NA	NA	0.47734	NA	0.477662	NA		EN,IN	0	2	0	FALSE	AUD
OXR1	0.637941	0.638178	NA	0.638432	NA	NA		OPC,Oligo,Astro	0	3	0	FALSE	AUD
BPIFB5P	NA	NA	0.439001	NA	NA	NA		EN	0	1	0	FALSE	AUD
GATAD1	NA	NA	0.46677	0.466557	0.466635	NA		EN,IN,Oligo	0	3	0	FALSE	AUD
SLC13A5	NA	0.564837	NA	0.564222	NA	NA		Oligo,Astro	0	2	0	FALSE	AUD
SOCS2	NA	NA	0.619342	NA	0.620265	NA		EN,IN	0	2	0	FALSE	AUD
PRKCQ	0.534328	0.534365	0.534353	0.534368	0.534363	0.534367		EN,IN,OPC,Oligo,Immune,Astro	0	6	0	FALSE	AUD
ENSG00000228719	NA	NA	0.439128	NA	NA	NA		EN	0	1	0	FALSE	AUD
ANKRD20A1	0.453779	0.453794	0.453864	0.453797	0.453839	NA		EN,IN,OPC,Oligo,Astro	0	5	0	FALSE	AUD
ZNF300P1	0.224201	0.22423	NA	0.224184	0.224188	NA		IN,OPC,Oligo,Astro	0	4	0	FALSE	AUD
MIR646HG	0.155463	0.15547	0.155461	0.155471	0.155461	0.155511		EN,IN,OPC,Oligo,Immune,Astro	0	6	0	FALSE	AUD
ANKRD28	0.622477	0.622482	0.622696	0.622556	NA	0.622729		EN,OPC,Oligo,Immune,Astro	0	5	0	FALSE	AUD
IMPG1	NA	NA	0.439172	NA	NA	NA		EN	0	1	0	FALSE	AUD
ENSG00000286512	0.352493	NA	NA	0.352561	NA	NA		OPC,Oligo	0	2	0	FALSE	AUD
FRRS1L	0.282803	0.282797	0.282815	0.282807	0.282822	NA		EN,IN,OPC,Oligo,Astro	0	5	0	FALSE	AUD
ENSG00000238171	NA	NA	0.439202	NA	NA	NA		EN	0	1	0	FALSE	AUD
MYO1F	NA	NA	NA	0.519109	NA	0.518652		Oligo,Immune	0	2	0	FALSE	AUD
GDPD1	NA	0.439246	NA	NA	NA	NA		Astro	0	1	0	FALSE	AUD
ENTPD4	NA	NA	0.401807	0.401965	NA	NA		EN,Oligo	0	2	0	FALSE	AUD
PRR7-AS1	NA	0.439475	0.43916	NA	0.439143	NA		EN,IN,Astro	0	3	0	FALSE	AUD
OSMR-AS1	0.364098	0.364009	NA	NA	NA	NA		OPC,Astro	0	2	0	FALSE	AUD
CPEB1-AS1	NA	NA	NA	0.439296	NA	NA		Oligo	0	1	0	FALSE	AUD
NAPSB	NA	NA	0.471846	NA	0.471613	0.47172		EN,IN,Immune	0	3	0	FALSE	AUD
TICRR	NA	0.5092	0.508805	NA	0.508869	NA		EN,IN,Astro	0	3	0	FALSE	AUD
KHDC4	NA	NA	NA	0.439319	NA	NA		Oligo	0	1	0	FALSE	AUD
MSI2	0.550417	NA	NA	0.550569	0.550684	NA		IN,OPC,Oligo	0	3	0	FALSE	AUD
C5	NA	NA	0.601899	0.601693	0.602022	NA		EN,IN,Oligo	0	3	0	FALSE	AUD
RXYLT1	NA	NA	NA	0.355222	0.355147	NA		IN,Oligo	0	2	0	FALSE	AUD
LINC01206	NA	NA	NA	NA	0.439396	NA		IN	0	1	0	FALSE	AUD
GPX3	NA	NA	0.439396	NA	NA	NA		EN	0	1	0	FALSE	AUD
KLHL26	NA	NA	0.4394	NA	NA	NA		EN	0	1	0	FALSE	AUD
CASZ1	NA	NA	0.361411	NA	0.361496	NA		EN,IN	0	2	0	FALSE	AUD
GABRB2	0.557431	NA	NA	NA	NA	0.558055		OPC,Immune	0	2	0	FALSE	AUD
LINC00958	NA	0.470376	0.470675	NA	NA	NA		EN,Astro	0	2	0	FALSE	AUD
SLC30A6	NA	0.332201	0.332254	0.332183	0.33222	NA		EN,IN,Oligo,Astro	0	4	0	FALSE	AUD
ENSG00000256480	NA	NA	0.4395	NA	NA	NA		EN	0	1	0	FALSE	AUD
ENSG00000257496	NA	NA	0.439501	NA	NA	NA		EN	0	1	0	FALSE	AUD
LINC02551	NA	NA	0.597447	NA	0.598222	NA		EN,IN	0	2	0	FALSE	AUD
ENSG00000272256	NA	NA	0.439624	NA	NA	NA		EN	0	1	0	FALSE	AUD
ENSG00000286655	0.215817	0.215825	0.215808	0.215801	0.215809	NA		EN,IN,OPC,Oligo,Astro	0	5	0	FALSE	AUD
PGBD5	NA	0.612492	0.612691	0.612403	0.612482	NA		EN,IN,Oligo,Astro	0	4	0	FALSE	AUD
ENSG00000277501	NA	0.358967	0.358998	NA	0.358908	NA		EN,IN,Astro	0	3	0	FALSE	AUD
EPB41L5	NA	NA	0.631576	0.631587	0.631613	0.631439		EN,IN,Oligo,Immune	0	4	0	FALSE	AUD
ENSG00000288021	NA	NA	0.375246	NA	0.375139	NA		EN,IN	0	2	0	FALSE	AUD
PEX5L-AS2	0.49845	NA	NA	0.49807	NA	NA		OPC,Oligo	0	2	0	FALSE	AUD
SERPINF2	NA	NA	0.23826	0.238266	0.23825	NA		EN,IN,Oligo	0	3	0	FALSE	AUD
SV2C	NA	NA	0.439699	NA	NA	NA		EN	0	1	0	FALSE	AUD
ABCA9-AS1	NA	NA	0.579919	0.580088	0.580242	NA		EN,IN,Oligo	0	3	0	FALSE	AUD
PRKAG2	0.583898	NA	0.584093	NA	0.584187	NA		EN,IN,OPC	0	3	0	FALSE	AUD
HAVCR2	NA	NA	0.288573	NA	0.288492	0.288528		EN,IN,Immune	0	3	0	FALSE	AUD
GRIA1	NA	0.323298	NA	NA	0.323275	NA		IN,Astro	0	2	0	FALSE	AUD
EP400	NA	NA	0.568835	0.568211	NA	NA		EN,Oligo	0	2	0	FALSE	AUD
ENSG00000266978	NA	NA	0.440045	NA	0.439815	NA		EN,IN	0	2	0	FALSE	AUD
MORN1	NA	NA	0.517173	NA	0.517604	NA		EN,IN	0	2	0	FALSE	AUD
ATP11A	NA	0.641444	NA	0.640363	NA	NA		Oligo,Astro	0	2	0	FALSE	AUD
RBM18	NA	NA	0.323902	0.323917	0.324012	NA		EN,IN,Oligo	0	3	0	FALSE	AUD
COCH	NA	NA	0.366408	0.366264	0.366288	NA		EN,IN,Oligo	0	3	0	FALSE	AUD
UACA	NA	0.574404	0.574347	0.574309	0.574345	NA		EN,IN,Oligo,Astro	0	4	0	FALSE	AUD
LINC01800	NA	NA	0.439902	NA	NA	NA		EN	0	1	0	FALSE	AUD
Y_RNA-203	NA	NA	0.439905	NA	NA	NA		EN	0	1	0	FALSE	AUD
UBE2G2	0.149321	0.149318	0.149303	0.149303	0.149304	0.149356		EN,IN,OPC,Oligo,Immune,Astro	0	6	0	FALSE	AUD
RESF1	NA	0.247285	0.24726	0.247278	NA	NA		EN,Oligo,Astro	0	3	0	FALSE	AUD
RNASEH1P1	NA	NA	0.439936	NA	NA	NA		EN	0	1	0	FALSE	AUD
ENSG00000228222	0.266404	0.266419	0.266369	0.266382	NA	NA		EN,OPC,Oligo,Astro	0	4	0	FALSE	AUD
Metazoa_SRP-51	NA	NA	0.504541	0.504615	0.504871	NA		EN,IN,Oligo	0	3	0	FALSE	AUD
DUSP15	NA	NA	0.402427	NA	0.402583	NA		EN,IN	0	2	0	FALSE	AUD
RFTN2	NA	NA	NA	0.440002	NA	NA		Oligo	0	1	0	FALSE	AUD
ENSG00000267042	NA	NA	0.354804	NA	0.354733	NA		EN,IN	0	2	0	FALSE	AUD
ENSG00000272936	NA	NA	0.325066	0.325141	0.325104	NA		EN,IN,Oligo	0	3	0	FALSE	AUD
SHISA4	0.245919	0.245887	NA	0.245886	NA	NA		OPC,Oligo,Astro	0	3	0	FALSE	AUD
NOS1AP	NA	NA	NA	0.436492	0.436285	0.436263		IN,Oligo,Immune	0	3	0	FALSE	AUD
ENSG00000233363	0.309016	NA	0.309035	0.308991	0.309026	NA		EN,IN,OPC,Oligo	0	4	0	FALSE	AUD
TBL2	NA	NA	0.347091	0.347116	0.347038	NA		EN,IN,Oligo	0	3	0	FALSE	AUD
ENSG00000249451	NA	NA	0.440145	NA	NA	NA		EN	0	1	0	FALSE	AUD
DEK	NA	NA	0.440147	NA	NA	NA		EN	0	1	0	FALSE	AUD
KIF1A	NA	NA	0.624367	NA	0.623428	NA		EN,IN	0	2	0	FALSE	AUD
ENSG00000287807	NA	NA	0.432831	NA	0.432617	NA		EN,IN	0	2	0	FALSE	AUD
SLC37A3	NA	0.42536	0.425235	0.425261	0.425294	NA		EN,IN,Oligo,Astro	0	4	0	FALSE	AUD
ENSG00000260212	NA	NA	0.44025	NA	NA	NA		EN	0	1	0	FALSE	AUD
LINC01482	NA	0.556376	0.556299	0.556463	0.556287	0.556322		EN,IN,Oligo,Immune,Astro	0	5	0	FALSE	AUD
ENSG00000267707	0.36137	0.361419	NA	0.361467	NA	NA		OPC,Oligo,Astro	0	3	0	FALSE	AUD
FOXRED1	0.170827	0.170829	0.170818	0.170814	0.17082	NA		EN,IN,OPC,Oligo,Astro	0	5	0	FALSE	AUD
RRM2	NA	NA	0.369737	NA	0.369642	NA		EN,IN	0	2	0	FALSE	AUD
ENSG00000270321	NA	NA	0.440463	NA	NA	NA		EN	0	1	0	FALSE	AUD
GRID1	NA	0.416307	0.416119	0.416088	NA	NA		EN,Oligo,Astro	0	3	0	FALSE	AUD
MDFIC	0.474903	0.474942	0.474779	NA	NA	NA		EN,OPC,Astro	0	3	0	FALSE	AUD
ZMIZ1	NA	0.440618	NA	NA	NA	NA		Astro	0	1	0	FALSE	AUD
ENSG00000258422	0.660369	NA	0.660281	NA	NA	NA		EN,OPC	0	2	0	FALSE	AUD
GPSM1	NA	0.440136	0.440175	0.440262	0.440169	NA		EN,IN,Oligo,Astro	0	4	0	FALSE	AUD
MIR3681HG	0.50958	0.509177	NA	NA	NA	NA		OPC,Astro	0	2	0	FALSE	AUD
MKRN1	NA	0.369257	NA	0.369161	NA	NA		Oligo,Astro	0	2	0	FALSE	AUD
MEPE	NA	NA	NA	0.341294	0.34134	NA		IN,Oligo	0	2	0	FALSE	AUD
GRIN2D	0.658998	0.659289	NA	NA	0.658733	NA		IN,OPC,Astro	0	3	0	FALSE	AUD
ENSG00000269043	0.554562	0.554648	0.55463	0.554557	0.554733	NA		EN,IN,OPC,Oligo,Astro	0	5	0	FALSE	AUD
ITGB1BP1	0.391952	0.391886	0.391885	0.391911	0.391914	NA		EN,IN,OPC,Oligo,Astro	0	5	0	FALSE	AUD
KLF7	NA	0.553608	0.55357	NA	0.55339	NA		EN,IN,Astro	0	3	0	FALSE	AUD
TLN2	0.681325	0.681423	0.68139	0.681403	0.6814	NA		EN,IN,OPC,Oligo,Astro	0	5	0	FALSE	AUD
SLCO1C1	NA	0.628053	NA	NA	0.628195	NA		IN,Astro	0	2	0	FALSE	AUD
KTN1	NA	NA	0.290129	0.290205	0.290137	NA		EN,IN,Oligo	0	3	0	FALSE	AUD
ENSG00000288043	NA	NA	0.440848	NA	NA	NA		EN	0	1	0	FALSE	AUD
MLIP	NA	NA	0.440863	NA	NA	NA		EN	0	1	0	FALSE	AUD
ENSG00000230647	NA	NA	0.440872	NA	NA	NA		EN	0	1	0	FALSE	AUD
ENSG00000287778	0.482995	NA	0.483115	NA	0.483015	0.483161		EN,IN,OPC,Immune	0	4	0	FALSE	AUD
BRWD1-AS2	NA	NA	0.440971	NA	NA	NA		EN	0	1	0	FALSE	AUD
WDR89	NA	NA	0.440978	NA	NA	NA		EN	0	1	0	FALSE	AUD
BNIP3L	NA	0.468012	0.467864	0.467804	0.467843	0.467836		EN,IN,Oligo,Immune,Astro	0	5	0	FALSE	AUD
NNT-AS1	0.623181	0.623157	0.623166	NA	0.623113	0.62334		EN,IN,OPC,Immune,Astro	0	5	0	FALSE	AUD
ENSG00000273345	NA	NA	NA	0.441008	NA	NA		Oligo	0	1	0	FALSE	AUD
ENSG00000273449	NA	NA	0.344935	0.344903	0.344855	NA		EN,IN,Oligo	0	3	0	FALSE	AUD
MKRN2OS	NA	NA	0.371017	0.370936	0.371002	NA		EN,IN,Oligo	0	3	0	FALSE	AUD
PER2	NA	0.44108	NA	NA	NA	NA		Astro	0	1	0	FALSE	AUD
LEXM	NA	NA	0.441056	NA	NA	NA		EN	0	1	0	FALSE	AUD
NMUR1	NA	NA	NA	NA	0.441064	NA		IN	0	1	0	FALSE	AUD
RASSF4	0.352491	NA	NA	0.352516	0.352465	0.352479		IN,OPC,Oligo,Immune	0	4	0	FALSE	AUD
ENSG00000283352	0.433557	NA	0.433481	0.433403	NA	NA		EN,OPC,Oligo	0	3	0	FALSE	AUD
STMN3	NA	0.572521	0.572426	NA	0.57302	NA		EN,IN,Astro	0	3	0	FALSE	AUD
PPP5C	NA	0.406662	0.406717	NA	0.40666	0.406895		EN,IN,Immune,Astro	0	4	0	FALSE	AUD
SLC5A8	NA	NA	0.346468	NA	0.346415	NA		EN,IN	0	2	0	FALSE	AUD
SOWAHA	NA	NA	NA	NA	0.441256	NA		IN	0	1	0	FALSE	AUD
BHLHA9	NA	NA	0.441345	NA	NA	NA		EN	0	1	0	FALSE	AUD
ENSG00000287292	0.630237	0.630243	0.630143	0.630134	0.630098	NA		EN,IN,OPC,Oligo,Astro	0	5	0	FALSE	AUD
LIPC	NA	NA	NA	0.385031	0.385147	0.385123		IN,Oligo,Immune	0	3	0	FALSE	AUD
NUP107	0.295036	0.295056	0.295035	0.29504	0.295039	0.295118		EN,IN,OPC,Oligo,Immune,Astro	0	6	0	FALSE	AUD
RBMS1	NA	NA	0.578866	NA	0.578723	0.579207		EN,IN,Immune	0	3	0	FALSE	AUD
PINK1	NA	0.441426	NA	NA	NA	NA		Astro	0	1	0	FALSE	AUD
ATP9A	0.50965	0.509715	0.509503	0.509512	NA	NA		EN,OPC,Oligo,Astro	0	4	0	FALSE	AUD
AP3B2	0.31185	0.311851	0.312008	0.311845	NA	NA		EN,OPC,Oligo,Astro	0	4	0	FALSE	AUD
GINS1	NA	NA	0.441481	NA	NA	NA		EN	0	1	0	FALSE	AUD
EFNA5	NA	0.372082	NA	NA	0.372175	NA		IN,Astro	0	2	0	FALSE	AUD
SRA1	0.206107	0.206116	0.206107	0.206108	0.206107	0.206171		EN,IN,OPC,Oligo,Immune,Astro	0	6	0	FALSE	AUD
SRD5A1	NA	0.538201	NA	0.538385	0.538379	NA		IN,Oligo,Astro	0	3	0	FALSE	AUD
MTARC2	0.622143	NA	0.622647	NA	0.622133	NA		EN,IN,OPC	0	3	0	FALSE	AUD
HACL1	NA	NA	0.426205	0.426088	0.426177	NA		EN,IN,Oligo	0	3	0	FALSE	AUD
PTCD1	NA	NA	NA	0.441592	NA	NA		Oligo	0	1	0	FALSE	AUD
ENSG00000267136	0.376118	0.376104	0.376105	0.37613	0.376118	0.376186		EN,IN,OPC,Oligo,Immune,Astro	0	6	0	FALSE	AUD
APPBP2	NA	NA	NA	0.441602	NA	NA		Oligo	0	1	0	FALSE	AUD
CRYM	NA	0.54136	0.541219	0.541241	0.541163	NA		EN,IN,Oligo,Astro	0	4	0	FALSE	AUD
CYB5A	0.12647	0.126475	0.126459	0.126461	0.126465	0.126511		EN,IN,OPC,Oligo,Immune,Astro	0	6	0	FALSE	AUD
LINC00654	0.299852	0.299841	0.299837	0.299851	0.299837	0.299995		EN,IN,OPC,Oligo,Immune,Astro	0	6	0	FALSE	AUD
CSAD	0.657715	0.657817	0.657699	0.657739	0.657721	NA		EN,IN,OPC,Oligo,Astro	0	5	0	FALSE	AUD
ENSG00000250764	NA	NA	0.319012	NA	0.319004	NA		EN,IN	0	2	0	FALSE	AUD
SPRY1	NA	NA	0.63171	NA	0.631797	0.631419		EN,IN,Immune	0	3	0	FALSE	AUD
ZNF438	0.573409	0.573362	0.573381	0.573384	0.573344	0.573415		EN,IN,OPC,Oligo,Immune,Astro	0	6	0	FALSE	AUD
ENSG00000224245	NA	NA	0.44173	NA	NA	NA		EN	0	1	0	FALSE	AUD
C1orf167	NA	NA	0.441731	NA	NA	NA		EN	0	1	0	FALSE	AUD
LINC00939	NA	NA	0.441732	NA	NA	NA		EN	0	1	0	FALSE	AUD
OAS2	NA	NA	0.441732	NA	NA	NA		EN	0	1	0	FALSE	AUD
ZBED3	NA	0.441764	NA	NA	NA	NA		Astro	0	1	0	FALSE	AUD
EPHA8	NA	NA	0.427591	NA	0.427393	NA		EN,IN	0	2	0	FALSE	AUD
SH3GL2	0.490613	NA	0.490738	NA	0.490514	NA		EN,IN,OPC	0	3	0	FALSE	AUD
ENSG00000286133	NA	0.59041	0.591126	NA	NA	NA		EN,Astro	0	2	0	FALSE	AUD
PGPEP1	0.395466	0.395491	0.395494	0.395463	0.395621	NA		EN,IN,OPC,Oligo,Astro	0	5	0	FALSE	AUD
ULBP3	NA	NA	0.441822	NA	NA	NA		EN	0	1	0	FALSE	AUD
RNF214	0.212143	0.212157	0.212137	0.21214	0.212174	NA		EN,IN,OPC,Oligo,Astro	0	5	0	FALSE	AUD
APLP2	NA	NA	NA	NA	NA	0.44205		Immune	0	1	0	FALSE	AUD
LMLN-AS1	NA	NA	NA	NA	0.44187	NA		IN	0	1	0	FALSE	AUD
VPS13A	0.280363	0.280375	0.280369	0.280385	0.280371	0.280406		EN,IN,OPC,Oligo,Immune,Astro	0	6	0	FALSE	AUD
GRK5	NA	NA	0.654004	NA	0.653962	0.654463		EN,IN,Immune	0	3	0	FALSE	AUD
ST8SIA2	NA	NA	0.395207	NA	0.395072	NA		EN,IN	0	2	0	FALSE	AUD
COMMD10	0.250129	0.250115	0.250111	0.250106	0.25013	0.250156		EN,IN,OPC,Oligo,Immune,Astro	0	6	0	FALSE	AUD
PACC1	0.599325	NA	0.599391	0.59936	0.599381	0.599447		EN,IN,OPC,Oligo,Immune	0	5	0	FALSE	AUD
MAST3	NA	NA	0.472408	0.472706	NA	NA		EN,Oligo	0	2	0	FALSE	AUD
LINC02015	NA	NA	0.441997	NA	NA	NA		EN	0	1	0	FALSE	AUD
RFX3-AS1	0.176645	0.176659	0.176638	0.176643	0.17665	0.176708		EN,IN,OPC,Oligo,Immune,Astro	0	6	0	FALSE	AUD
CRYZ	0.138575	0.138576	0.138566	0.138568	0.138564	0.138633		EN,IN,OPC,Oligo,Immune,Astro	0	6	0	FALSE	AUD
CCAR2	0.290696	0.29069	0.290701	0.290748	0.29068	NA		EN,IN,OPC,Oligo,Astro	0	5	0	FALSE	AUD
ENSG00000248898	NA	0.318278	0.318153	NA	0.318154	NA		EN,IN,Astro	0	3	0	FALSE	AUD
ZBTB43	NA	0.336651	0.336529	NA	0.336519	NA		EN,IN,Astro	0	3	0	FALSE	AUD
GUCA1B	0.618983	0.618962	0.618929	0.619059	0.618929	NA		EN,IN,OPC,Oligo,Astro	0	5	0	FALSE	AUD
SCN2B	NA	NA	NA	0.44218	NA	NA		Oligo	0	1	0	FALSE	AUD
SCAND2P	0.114649	0.114645	0.114638	0.114645	0.114644	0.114689		EN,IN,OPC,Oligo,Immune,Astro	0	6	0	FALSE	AUD
DNM1P41	NA	NA	0.442208	NA	NA	NA		EN	0	1	0	FALSE	AUD
TASOR	NA	0.557072	0.556556	0.556484	NA	NA		EN,Oligo,Astro	0	3	0	FALSE	AUD
LINC01938	NA	NA	0.442256	NA	NA	NA		EN	0	1	0	FALSE	AUD
PPIL3	0.300066	0.300065	0.300043	0.300065	0.300054	0.300133		EN,IN,OPC,Oligo,Immune,Astro	0	6	0	FALSE	AUD
ENSG00000257277	0.452642	NA	NA	NA	0.452891	NA		IN,OPC	0	2	0	FALSE	AUD
ENSG00000258399	NA	NA	0.257606	0.257643	0.257614	NA		EN,IN,Oligo	0	3	0	FALSE	AUD
ENSG00000255686	NA	NA	NA	NA	0.442311	NA		IN	0	1	0	FALSE	AUD
KBTBD7	NA	0.35911	0.358974	0.358963	0.358983	NA		EN,IN,Oligo,Astro	0	4	0	FALSE	AUD
NT5DC1	0.578893	0.578976	NA	0.579016	0.57899	NA		IN,OPC,Oligo,Astro	0	4	0	FALSE	AUD
ENSG00000241345	NA	NA	NA	0.442341	NA	NA		Oligo	0	1	0	FALSE	AUD
GOLGB1	NA	NA	0.523175	0.523614	NA	NA		EN,Oligo	0	2	0	FALSE	AUD
ENSG00000266987	NA	0.377457	0.377398	0.377438	0.377446	NA		EN,IN,Oligo,Astro	0	4	0	FALSE	AUD
ENSG00000287175	NA	NA	0.442383	NA	NA	NA		EN	0	1	0	FALSE	AUD
ENSG00000234607	NA	NA	0.438922	0.43902	0.439049	NA		EN,IN,Oligo	0	3	0	FALSE	AUD
ENSG00000267039	NA	NA	0.249278	0.249252	0.249249	NA		EN,IN,Oligo	0	3	0	FALSE	AUD
ZNF180	NA	NA	0.517889	0.517472	NA	NA		EN,Oligo	0	2	0	FALSE	AUD
SRP14-AS1	0.601245	0.601296	0.601277	0.60127	0.601295	0.601294		EN,IN,OPC,Oligo,Immune,Astro	0	6	0	FALSE	AUD
TMPRSS11GP	NA	NA	0.355487	NA	0.355553	NA		EN,IN	0	2	0	FALSE	AUD
LINC01597	NA	NA	0.486713	NA	0.487043	NA		EN,IN	0	2	0	FALSE	AUD
ENSG00000287485	NA	NA	0.442655	NA	NA	NA		EN	0	1	0	FALSE	AUD
NUF2	NA	0.563772	0.563894	0.564153	NA	NA		EN,Oligo,Astro	0	3	0	FALSE	AUD
ENSG00000253894	NA	NA	0.618667	NA	0.619548	NA		EN,IN	0	2	0	FALSE	AUD
ADGRL1	NA	NA	NA	0.391441	NA	0.391325		Oligo,Immune	0	2	0	FALSE	AUD
ENSG00000287856	NA	0.32952	NA	0.32954	NA	NA		Oligo,Astro	0	2	0	FALSE	AUD
RASSF6	NA	NA	0.442715	NA	NA	NA		EN	0	1	0	FALSE	AUD
ZHX3	0.387805	NA	NA	NA	NA	0.38795		OPC,Immune	0	2	0	FALSE	AUD
ENSG00000288551	NA	NA	NA	0.480107	0.480419	NA		IN,Oligo	0	2	0	FALSE	AUD
CNOT2	NA	0.542585	0.542618	0.542734	0.542624	0.542665		EN,IN,Oligo,Immune,Astro	0	5	0	FALSE	AUD
ACYP1	NA	NA	0.328497	NA	NA	0.328504		EN,Immune	0	2	0	FALSE	AUD
ENSG00000280241	NA	0.436199	0.436326	NA	0.436284	NA		EN,IN,Astro	0	3	0	FALSE	AUD
CYTH1	NA	NA	NA	0.376053	NA	0.376181		Oligo,Immune	0	2	0	FALSE	AUD
ENSG00000260017	0.385187	NA	0.385194	0.385107	NA	NA		EN,OPC,Oligo	0	3	0	FALSE	AUD
ENSG00000249955	NA	0.362764	NA	0.362839	NA	NA		Oligo,Astro	0	2	0	FALSE	AUD
CCNE1	NA	NA	NA	0.535751	0.536225	NA		IN,Oligo	0	2	0	FALSE	AUD
RBM19	NA	NA	0.602838	NA	0.602304	0.602219		EN,IN,Immune	0	3	0	FALSE	AUD
STAT2	NA	0.443129	NA	NA	NA	NA		Astro	0	1	0	FALSE	AUD
ENSG00000254987	NA	NA	0.34268	NA	0.342723	NA		EN,IN	0	2	0	FALSE	AUD
PCYOX1	0.472123	NA	0.472126	NA	NA	0.471999		EN,OPC,Immune	0	3	0	FALSE	AUD
MYO7A	0.437485	NA	NA	NA	NA	0.437273		OPC,Immune	0	2	0	FALSE	AUD
ENSG00000287011	NA	NA	NA	0.443132	NA	NA		Oligo	0	1	0	FALSE	AUD
ENSG00000287564	0.619854	0.619801	0.619842	0.619854	0.619828	NA		EN,IN,OPC,Oligo,Astro	0	5	0	FALSE	AUD
ZNF154	NA	NA	0.413047	NA	0.412883	NA		EN,IN	0	2	0	FALSE	AUD
ACOT13	NA	NA	0.652841	0.651699	NA	NA		EN,Oligo	0	2	0	FALSE	AUD
DHTKD1	NA	0.439114	0.439018	0.439085	0.439047	0.439062		EN,IN,Oligo,Immune,Astro	0	5	0	FALSE	AUD
ZNNT1	NA	NA	0.452347	NA	0.452103	NA		EN,IN	0	2	0	FALSE	AUD
ZDHHC11	0.668289	0.668343	0.668283	0.668392	0.668257	NA		EN,IN,OPC,Oligo,Astro	0	5	0	FALSE	AUD
IL21R	NA	NA	0.245713	0.245731	0.245724	NA		EN,IN,Oligo	0	3	0	FALSE	AUD
PIP4P2	NA	NA	NA	NA	0.44323	NA		IN	0	1	0	FALSE	AUD
DHX29	NA	NA	0.646403	NA	0.645322	NA		EN,IN	0	2	0	FALSE	AUD
PGAM2	NA	NA	0.443247	NA	NA	NA		EN	0	1	0	FALSE	AUD
M6PR	NA	0.505157	0.505244	0.505152	0.505229	0.505236		EN,IN,Oligo,Immune,Astro	0	5	0	FALSE	AUD
ZNF847P	NA	NA	0.443308	NA	NA	NA		EN	0	1	0	FALSE	AUD
ENSG00000251357	NA	0.330224	0.330175	0.33025	0.330172	NA		EN,IN,Oligo,Astro	0	4	0	FALSE	AUD
ENSG00000286248	0.44275	0.442678	0.44263	0.442639	0.442636	0.442693		EN,IN,OPC,Oligo,Immune,Astro	0	6	0	FALSE	AUD
INSYN1	NA	NA	0.443443	NA	NA	NA		EN	0	1	0	FALSE	AUD
SETD4	0.571565	0.57166	0.571644	0.571553	0.571618	NA		EN,IN,OPC,Oligo,Astro	0	5	0	FALSE	AUD
LINC02198	NA	NA	0.443505	NA	NA	NA		EN	0	1	0	FALSE	AUD
SLF1	NA	0.626913	0.627036	0.626861	NA	NA		EN,Oligo,Astro	0	3	0	FALSE	AUD
TPK1	NA	0.626557	0.626662	0.626537	0.626594	0.626474		EN,IN,Oligo,Immune,Astro	0	5	0	FALSE	AUD
LINC02822	NA	NA	0.35134	NA	0.351286	NA		EN,IN	0	2	0	FALSE	AUD
LINC01731	NA	NA	0.443698	NA	NA	NA		EN	0	1	0	FALSE	AUD
BOK-AS1	NA	NA	0.443715	NA	NA	NA		EN	0	1	0	FALSE	AUD
PPM1K-DT	0.205034	0.205046	0.205038	0.205038	0.205033	NA		EN,IN,OPC,Oligo,Astro	0	5	0	FALSE	AUD
HEATR3	0.139357	0.139364	0.139348	0.139353	0.139352	0.13943		EN,IN,OPC,Oligo,Immune,Astro	0	6	0	FALSE	AUD
LINC01659	NA	0.44379	NA	NA	NA	NA		Astro	0	1	0	FALSE	AUD
RPL37A	0.241286	0.241296	0.241288	0.241297	0.241281	0.241359		EN,IN,OPC,Oligo,Immune,Astro	0	6	0	FALSE	AUD
PIGN	NA	0.206691	0.206719	0.206687	0.206686	0.206755		EN,IN,Oligo,Immune,Astro	0	5	0	FALSE	AUD
ENSG00000283384	NA	NA	0.443859	NA	NA	NA		EN	0	1	0	FALSE	AUD
ENSG00000286454	NA	NA	0.443866	NA	NA	NA		EN	0	1	0	FALSE	AUD
UBR5	0.491007	NA	0.49134	NA	0.491055	NA		EN,IN,OPC	0	3	0	FALSE	AUD
SLC25A25	0.548156	0.548112	0.54877	NA	NA	NA		EN,OPC,Astro	0	3	0	FALSE	AUD
MRPS31	NA	NA	0.393755	NA	0.393883	NA		EN,IN	0	2	0	FALSE	AUD
ENSG00000274265	NA	NA	NA	0.443898	NA	NA		Oligo	0	1	0	FALSE	AUD
RANBP3-DT	NA	NA	0.359335	NA	0.359268	NA		EN,IN	0	2	0	FALSE	AUD
ECHS1	NA	NA	0.638674	0.637665	NA	NA		EN,Oligo	0	2	0	FALSE	AUD
TMEM229A	NA	NA	0.587357	0.586674	NA	NA		EN,Oligo	0	2	0	FALSE	AUD
ENSG00000265118	NA	NA	NA	0.443951	NA	NA		Oligo	0	1	0	FALSE	AUD
ENSG00000241168	NA	NA	0.405958	NA	0.40581	NA		EN,IN	0	2	0	FALSE	AUD
CTNS	NA	0.280059	0.280085	0.280062	0.280039	NA		EN,IN,Oligo,Astro	0	4	0	FALSE	AUD
ACSM4	NA	NA	0.333419	NA	0.333395	NA		EN,IN	0	2	0	FALSE	AUD
CSMD1	0.364546	NA	0.364465	NA	NA	NA		EN,OPC	0	2	0	FALSE	AUD
ENSG00000265794	0.186624	0.186612	0.186612	0.18662	0.186608	NA		EN,IN,OPC,Oligo,Astro	0	5	0	FALSE	AUD
STAB2	0.473598	NA	0.473926	NA	0.473567	NA		EN,IN,OPC	0	3	0	FALSE	AUD
ENSG00000287161	NA	NA	0.44407	NA	NA	NA		EN	0	1	0	FALSE	AUD
FAM95C	NA	NA	NA	0.444117	NA	NA		Oligo	0	1	0	FALSE	AUD
DZANK1	NA	0.58061	0.58091	0.580618	0.580717	NA		EN,IN,Oligo,Astro	0	4	0	FALSE	AUD
GOLPH3L	NA	0.333599	0.333564	NA	0.333649	NA		EN,IN,Astro	0	3	0	FALSE	AUD
MMUT	NA	0.435322	NA	0.435314	NA	0.435704		Oligo,Immune,Astro	0	3	0	FALSE	AUD
SYT4	0.574496	NA	0.573869	NA	NA	NA		EN,OPC	0	2	0	FALSE	AUD
ARHGEF37	NA	0.429172	0.429269	0.42917	0.429262	0.429187		EN,IN,Oligo,Immune,Astro	0	5	0	FALSE	AUD
FADS1	NA	0.458441	0.458445	0.458375	0.458423	NA		EN,IN,Oligo,Astro	0	4	0	FALSE	AUD
ARPP19	NA	NA	NA	0.444235	NA	NA		Oligo	0	1	0	FALSE	AUD
HOPX	0.390895	0.390968	NA	NA	0.390881	0.391023		IN,OPC,Immune,Astro	0	4	0	FALSE	AUD
LLGL2	NA	0.641386	0.641388	0.641326	0.64143	0.641389		EN,IN,Oligo,Immune,Astro	0	5	0	FALSE	AUD
DPY30	NA	NA	NA	0.444274	NA	NA		Oligo	0	1	0	FALSE	AUD
ARMH3	NA	NA	0.580255	NA	0.580597	0.58043		EN,IN,Immune	0	3	0	FALSE	AUD
TSPYL6	NA	NA	0.478333	0.478637	NA	NA		EN,Oligo	0	2	0	FALSE	AUD
OSCAR	NA	NA	0.545721	NA	NA	0.546275		EN,Immune	0	2	0	FALSE	AUD
ENSG00000228033	NA	NA	0.320953	NA	0.320957	NA		EN,IN	0	2	0	FALSE	AUD
ENSG00000263212	NA	NA	NA	0.44438	NA	NA		Oligo	0	1	0	FALSE	AUD
TMEM14A	NA	0.453951	0.454008	0.454049	0.453979	NA		EN,IN,Oligo,Astro	0	4	0	FALSE	AUD
CEP85L	NA	0.283718	0.283712	0.283704	0.28373	0.283795		EN,IN,Oligo,Immune,Astro	0	5	0	FALSE	AUD
CEACAM16-AS1	NA	0.631709	0.631361	NA	0.631599	NA		EN,IN,Astro	0	3	0	FALSE	AUD
AGAP13P	0.238391	NA	0.238369	0.238374	0.238414	NA		EN,IN,OPC,Oligo	0	4	0	FALSE	AUD
PRDX1	NA	0.627426	NA	0.62835	NA	NA		Oligo,Astro	0	2	0	FALSE	AUD
GPRC5D	NA	NA	NA	0.444499	NA	NA		Oligo	0	1	0	FALSE	AUD
VAT1L	0.420161	0.420206	0.420172	NA	0.420318	NA		EN,IN,OPC,Astro	0	4	0	FALSE	AUD
SNRPD2	NA	0.547448	0.547457	0.547267	NA	NA		EN,Oligo,Astro	0	3	0	FALSE	AUD
AMZ1	0.411936	0.411958	0.411952	0.411964	0.411951	0.411984		EN,IN,OPC,Oligo,Immune,Astro	0	6	0	FALSE	AUD
PCOTH	NA	NA	0.444578	NA	NA	NA		EN	0	1	0	FALSE	AUD
ENSG00000262116	0.510541	NA	0.510242	NA	0.510179	NA		EN,IN,OPC	0	3	0	FALSE	AUD
EEF2K	0.446115	NA	0.445952	0.445901	NA	NA		EN,OPC,Oligo	0	3	0	FALSE	AUD
PTPRD-AS2	NA	NA	0.444662	NA	NA	NA		EN	0	1	0	FALSE	AUD
SEZ6	NA	0.536211	0.535742	NA	NA	NA		EN,Astro	0	2	0	FALSE	AUD
KIDINS220	0.563316	NA	NA	0.562742	NA	NA		OPC,Oligo	0	2	0	FALSE	AUD
TANGO6	NA	NA	NA	0.444729	NA	NA		Oligo	0	1	0	FALSE	AUD
NAV1	0.451393	NA	NA	0.451335	NA	0.451611		OPC,Oligo,Immune	0	3	0	FALSE	AUD
ERVH48-1	NA	NA	0.44477	NA	NA	NA		EN	0	1	0	FALSE	AUD
LINC02670	NA	NA	0.444788	NA	NA	NA		EN	0	1	0	FALSE	AUD
LRP4	NA	0.444831	NA	NA	NA	NA		Astro	0	1	0	FALSE	AUD
LINC00926	NA	NA	0.397482	NA	0.397613	NA		EN,IN	0	2	0	FALSE	AUD
TTC23	0.46743	0.467435	0.467421	0.46743	0.467421	0.467629		EN,IN,OPC,Oligo,Immune,Astro	0	6	0	FALSE	AUD
SYT15	NA	NA	0.45645	NA	0.456699	NA		EN,IN	0	2	0	FALSE	AUD
ENSG00000231252	0.522031	0.522384	NA	NA	0.522105	NA		IN,OPC,Astro	0	3	0	FALSE	AUD
GREB1L	NA	NA	NA	0.346576	0.346619	NA		IN,Oligo	0	2	0	FALSE	AUD
AHSA2P	0.296195	0.296204	0.296186	0.296181	0.296194	0.296273		EN,IN,OPC,Oligo,Immune,Astro	0	6	0	FALSE	AUD
CLASP2	NA	NA	NA	0.444977	NA	NA		Oligo	0	1	0	FALSE	AUD
ENSG00000285548	NA	0.63763	NA	0.638625	NA	NA		Oligo,Astro	0	2	0	FALSE	AUD
IMMP2L	NA	NA	NA	0.63232	0.632242	0.632814		IN,Oligo,Immune	0	3	0	FALSE	AUD
TMEM163	0.359248	NA	0.359207	0.359218	0.359186	0.359244		EN,IN,OPC,Oligo,Immune	0	5	0	FALSE	AUD
ANO7	NA	0.323851	0.323842	0.32383	0.323805	NA		EN,IN,Oligo,Astro	0	4	0	FALSE	AUD
ZFYVE27	NA	0.444752	0.444682	NA	0.444857	NA		EN,IN,Astro	0	3	0	FALSE	AUD
ZCRB1	0.1548	0.154794	0.154797	0.154789	0.154794	NA		EN,IN,OPC,Oligo,Astro	0	5	0	FALSE	AUD
IBTK	NA	NA	0.661704	0.662173	NA	0.661993		EN,Oligo,Immune	0	3	0	FALSE	AUD
SRR	NA	NA	0.342845	NA	0.342809	NA		EN,IN	0	2	0	FALSE	AUD
PHF14	NA	0.560659	NA	NA	0.561211	NA		IN,Astro	0	2	0	FALSE	AUD
MRPL21	0.30733	0.307307	0.307337	NA	0.307331	NA		EN,IN,OPC,Astro	0	4	0	FALSE	AUD
ASCC1	NA	0.290828	0.290816	0.290911	0.290827	NA		EN,IN,Oligo,Astro	0	4	0	FALSE	AUD
P2RX4	0.352529	0.352565	0.352546	0.352523	0.352534	0.352607		EN,IN,OPC,Oligo,Immune,Astro	0	6	0	FALSE	AUD
TMTC2	NA	0.652953	0.654074	NA	NA	NA		EN,Astro	0	2	0	FALSE	AUD
ZNF45	NA	NA	0.393818	NA	0.393697	NA		EN,IN	0	2	0	FALSE	AUD
UROS	NA	0.344588	0.344544	NA	NA	NA		EN,Astro	0	2	0	FALSE	AUD
ABRAXAS1	NA	NA	0.38988	NA	NA	0.389783		EN,Immune	0	2	0	FALSE	AUD
ENSG00000273637	NA	0.573301	0.573597	0.573456	NA	NA		EN,Oligo,Astro	0	3	0	FALSE	AUD
ENSG00000237921	NA	NA	0.445452	NA	NA	NA		EN	0	1	0	FALSE	AUD
ENSG00000226541	NA	NA	0.445474	NA	NA	NA		EN	0	1	0	FALSE	AUD
TMEM229B	0.520158	NA	0.520013	NA	0.520072	0.520125		EN,IN,OPC,Immune	0	4	0	FALSE	AUD
OSER1-DT	NA	NA	0.304916	0.304843	0.30485	NA		EN,IN,Oligo	0	3	0	FALSE	AUD
MED19	NA	NA	NA	0.338627	0.338597	NA		IN,Oligo	0	2	0	FALSE	AUD
ENSG00000286330	NA	0.528265	NA	NA	0.527829	NA		IN,Astro	0	2	0	FALSE	AUD
NCAPD2	0.302692	NA	NA	0.302673	0.302711	0.302764		IN,OPC,Oligo,Immune	0	4	0	FALSE	AUD
BORCS7-ASMT	NA	0.352138	NA	0.352187	NA	NA		Oligo,Astro	0	2	0	FALSE	AUD
ENSG00000214870	0.653596	0.653527	0.653632	0.653508	0.653635	NA		EN,IN,OPC,Oligo,Astro	0	5	0	FALSE	AUD
ENSG00000272831	NA	NA	NA	0.659755	0.660941	NA		IN,Oligo	0	2	0	FALSE	AUD
PDZRN3	0.624185	0.62409	NA	NA	0.623961	NA		IN,OPC,Astro	0	3	0	FALSE	AUD
SNX25	0.627169	0.627185	0.627298	0.627137	0.627251	NA		EN,IN,OPC,Oligo,Astro	0	5	0	FALSE	AUD
SPAG9	0.291648	NA	0.291706	NA	0.291639	NA		EN,IN,OPC	0	3	0	FALSE	AUD
HRAT92	NA	NA	0.50124	0.50114	0.501347	NA		EN,IN,Oligo	0	3	0	FALSE	AUD
HTR7	NA	NA	NA	NA	0.445668	NA		IN	0	1	0	FALSE	AUD
ENDOG	0.158242	0.158233	0.158224	0.158232	0.158234	NA		EN,IN,OPC,Oligo,Astro	0	5	0	FALSE	AUD
BATF3	NA	NA	0.328022	NA	0.328033	NA		EN,IN	0	2	0	FALSE	AUD
ASAH1	0.172044	0.172043	0.172023	0.172029	0.172023	0.172081		EN,IN,OPC,Oligo,Immune,Astro	0	6	0	FALSE	AUD
CNTNAP3	NA	0.525843	NA	0.525415	NA	NA		Oligo,Astro	0	2	0	FALSE	AUD
PRKACB-DT	NA	NA	NA	0.445801	NA	NA		Oligo	0	1	0	FALSE	AUD
LINC01781	NA	NA	0.445821	NA	NA	NA		EN	0	1	0	FALSE	AUD
ENSG00000271129	NA	NA	0.341812	0.341847	NA	NA		EN,Oligo	0	2	0	FALSE	AUD
DYNC1I1	0.608657	0.608709	0.608611	NA	0.608627	NA		EN,IN,OPC,Astro	0	4	0	FALSE	AUD
C2CD2L	NA	0.568251	0.567653	NA	NA	0.567586		EN,Immune,Astro	0	3	0	FALSE	AUD
ENSG00000223646	0.47445	0.474453	0.474413	0.474452	0.47446	NA		EN,IN,OPC,Oligo,Astro	0	5	0	FALSE	AUD
POLM	0.518482	0.518499	0.518636	0.518516	NA	0.518513		EN,OPC,Oligo,Immune,Astro	0	5	0	FALSE	AUD
CHKB-DT	0.316002	NA	0.31598	0.315963	0.316005	NA		EN,IN,OPC,Oligo	0	4	0	FALSE	AUD
CPXM2	NA	NA	0.33549	0.335469	NA	NA		EN,Oligo	0	2	0	FALSE	AUD
BRD7P5	NA	0.446012	NA	NA	NA	NA		Astro	0	1	0	FALSE	AUD
TOX	0.608861	0.608078	NA	NA	NA	NA		OPC,Astro	0	2	0	FALSE	AUD
ARG2	0.222606	0.222609	0.2226	0.222616	0.22263	NA		EN,IN,OPC,Oligo,Astro	0	5	0	FALSE	AUD
KRI1	NA	0.690636	0.690577	0.690672	0.690543	0.690719		EN,IN,Oligo,Immune,Astro	0	5	0	FALSE	AUD
PPIC-AS1	NA	NA	0.35763	0.357573	NA	NA		EN,Oligo	0	2	0	FALSE	AUD
POLR2D	NA	NA	0.283138	0.283161	0.283175	NA		EN,IN,Oligo	0	3	0	FALSE	AUD
FAM189A1	NA	0.429269	0.429221	0.429362	0.429247	NA		EN,IN,Oligo,Astro	0	4	0	FALSE	AUD
USP46	NA	NA	0.446166	NA	NA	NA		EN	0	1	0	FALSE	AUD
TMPRSS12	NA	NA	NA	0.44617	NA	NA		Oligo	0	1	0	FALSE	AUD
PRR22	NA	NA	0.522814	0.523232	NA	NA		EN,Oligo	0	2	0	FALSE	AUD
RNF175	0.341	NA	0.341081	NA	0.341025	NA		EN,IN,OPC	0	3	0	FALSE	AUD
C1orf21	NA	NA	0.671419	0.671742	0.671321	NA		EN,IN,Oligo	0	3	0	FALSE	AUD
RPA3	0.316359	0.316386	NA	NA	NA	0.316456		OPC,Immune,Astro	0	3	0	FALSE	AUD
PHYH	NA	0.361733	0.361639	NA	0.361686	NA		EN,IN,Astro	0	3	0	FALSE	AUD
C8orf37-AS1	NA	0.44634	NA	NA	NA	NA		Astro	0	1	0	FALSE	AUD
ASCL5	NA	NA	0.551233	NA	0.550724	NA		EN,IN	0	2	0	FALSE	AUD
BANK1	NA	NA	0.44635	NA	NA	NA		EN	0	1	0	FALSE	AUD
TMC6	NA	0.3014	NA	0.301444	NA	0.301411		Oligo,Immune,Astro	0	3	0	FALSE	AUD
F5	NA	NA	0.389513	0.389388	0.389428	NA		EN,IN,Oligo	0	3	0	FALSE	AUD
ENSG00000278291	NA	NA	NA	0.446428	NA	NA		Oligo	0	1	0	FALSE	AUD
H6PD	0.687284	0.687309	0.687322	0.687349	0.687301	0.687221		EN,IN,OPC,Oligo,Immune,Astro	0	6	0	FALSE	AUD
DNAAF5	NA	NA	0.504045	0.504407	NA	NA		EN,Oligo	0	2	0	FALSE	AUD
FOLH1	NA	NA	NA	0.446475	NA	NA		Oligo	0	1	0	FALSE	AUD
GIT2	NA	NA	NA	NA	0.446487	NA		IN	0	1	0	FALSE	AUD
FYCO1	0.250875	NA	0.250839	0.250825	0.250824	0.250892		EN,IN,OPC,Oligo,Immune	0	5	0	FALSE	AUD
ENSG00000264340	NA	NA	NA	0.446538	NA	NA		Oligo	0	1	0	FALSE	AUD
DPY19L2P1	0.541901	NA	0.541974	NA	0.541753	NA		EN,IN,OPC	0	3	0	FALSE	AUD
SUN1	0.433329	0.433262	0.433405	0.433263	0.433268	NA		EN,IN,OPC,Oligo,Astro	0	5	0	FALSE	AUD
PAPSS2	0.66962	0.669628	0.669795	NA	0.669819	NA		EN,IN,OPC,Astro	0	4	0	FALSE	AUD
DNER	0.478508	0.478585	NA	0.478719	NA	NA		OPC,Oligo,Astro	0	3	0	FALSE	AUD
ENSG00000274322	0.463185	NA	0.463241	0.463156	0.463231	0.463173		EN,IN,OPC,Oligo,Immune	0	5	0	FALSE	AUD
ENSG00000260778	NA	0.425193	0.425367	NA	NA	NA		EN,Astro	0	2	0	FALSE	AUD
XPO4	NA	NA	NA	0.327881	0.327888	NA		IN,Oligo	0	2	0	FALSE	AUD
FKBP9	NA	NA	0.605844	0.606063	0.60587	0.606159		EN,IN,Oligo,Immune	0	4	0	FALSE	AUD
MMP9	NA	NA	0.446765	NA	NA	NA		EN	0	1	0	FALSE	AUD
GRIN2B	0.446787	NA	NA	NA	NA	NA		OPC	0	1	0	FALSE	AUD
LINC02299	NA	NA	0.446777	NA	NA	NA		EN	0	1	0	FALSE	AUD
ZNF213	0.352581	0.352599	0.352585	0.352565	0.352598	NA		EN,IN,OPC,Oligo,Astro	0	5	0	FALSE	AUD
LINC00174	NA	0.336314	0.336287	0.336304	0.33634	0.336354		EN,IN,Oligo,Immune,Astro	0	5	0	FALSE	AUD
ENSG00000256249	NA	NA	0.605977	NA	0.60522	NA		EN,IN	0	2	0	FALSE	AUD
EFNB3	NA	NA	0.446794	NA	NA	NA		EN	0	1	0	FALSE	AUD
ZRANB3	NA	NA	0.371309	NA	0.371389	NA		EN,IN	0	2	0	FALSE	AUD
LINC00508	NA	NA	0.446917	NA	NA	NA		EN	0	1	0	FALSE	AUD
ENSG00000250493	NA	0.52826	NA	0.52783	NA	NA		Oligo,Astro	0	2	0	FALSE	AUD
OBSCN	0.507195	0.507226	0.507199	0.507286	0.507297	NA		EN,IN,OPC,Oligo,Astro	0	5	0	FALSE	AUD
STRN4	NA	NA	0.514111	0.514536	0.514155	NA		EN,IN,Oligo	0	3	0	FALSE	AUD
ENSG00000255028	NA	0.568334	0.56831	0.568121	NA	NA		EN,Oligo,Astro	0	3	0	FALSE	AUD
SREK1IP1	NA	0.49028	0.490221	0.490278	0.490324	NA		EN,IN,Oligo,Astro	0	4	0	FALSE	AUD
TMEM132E	0.600965	0.601169	0.60125	NA	NA	NA		EN,OPC,Astro	0	3	0	FALSE	AUD
UGDH-AS1	NA	NA	NA	0.447127	NA	NA		Oligo	0	1	0	FALSE	AUD
LINGO1	0.25898	NA	0.25895	0.258961	NA	NA		EN,OPC,Oligo	0	3	0	FALSE	AUD
GLCCI1	0.227387	0.2274	0.227362	0.227363	0.227364	NA		EN,IN,OPC,Oligo,Astro	0	5	0	FALSE	AUD
ZNF471	0.491402	0.49141	0.49139	0.491385	0.491355	NA		EN,IN,OPC,Oligo,Astro	0	5	0	FALSE	AUD
TMEM144	NA	0.396022	0.395896	NA	NA	NA		EN,Astro	0	2	0	FALSE	AUD
PISD	0.670332	0.670612	0.670433	NA	0.670494	NA		EN,IN,OPC,Astro	0	4	0	FALSE	AUD
ENSG00000284461	NA	0.272149	0.272105	0.272109	0.272107	0.272249		EN,IN,Oligo,Immune,Astro	0	5	0	FALSE	AUD
DDO	0.381136	0.381182	NA	0.381241	NA	NA		OPC,Oligo,Astro	0	3	0	FALSE	AUD
ENSG00000286507	NA	NA	0.447264	NA	NA	NA		EN	0	1	0	FALSE	AUD
MAP3K20	0.311949	0.311903	0.311877	NA	NA	0.311943		EN,OPC,Immune,Astro	0	4	0	FALSE	AUD
ENSG00000258663	NA	NA	NA	0.447306	NA	NA		Oligo	0	1	0	FALSE	AUD
ENSG00000251081	NA	NA	0.447393	NA	NA	NA		EN	0	1	0	FALSE	AUD
ENSG00000235852	NA	NA	0.447418	NA	NA	NA		EN	0	1	0	FALSE	AUD
NBPF12	0.314035	0.314015	0.314014	0.314019	0.314009	0.314134		EN,IN,OPC,Oligo,Immune,Astro	0	6	0	FALSE	AUD
POMT2	NA	0.567591	0.567748	0.567846	NA	NA		EN,Oligo,Astro	0	3	0	FALSE	AUD
TRIM52	NA	NA	0.536835	NA	0.536383	NA		EN,IN	0	2	0	FALSE	AUD
METTL15	0.343986	0.34401	0.343951	0.343967	0.343968	NA		EN,IN,OPC,Oligo,Astro	0	5	0	FALSE	AUD
ATG14	0.224773	0.224755	0.224744	0.224763	0.224757	NA		EN,IN,OPC,Oligo,Astro	0	5	0	FALSE	AUD
MGP	NA	0.274752	0.274764	0.274734	NA	NA		EN,Oligo,Astro	0	3	0	FALSE	AUD
ANKRA2	0.367057	0.367129	NA	0.367116	NA	NA		OPC,Oligo,Astro	0	3	0	FALSE	AUD
ERO1B	0.560453	0.560578	0.560416	NA	0.56055	NA		EN,IN,OPC,Astro	0	4	0	FALSE	AUD
RHBDL2	NA	0.603007	NA	0.602272	NA	NA		Oligo,Astro	0	2	0	FALSE	AUD
SPATA2L	NA	NA	0.447771	NA	NA	NA		EN	0	1	0	FALSE	AUD
ABCD3	0.249432	0.249428	0.249438	0.249427	0.249429	0.249508		EN,IN,OPC,Oligo,Immune,Astro	0	6	0	FALSE	AUD
ICMT	NA	NA	NA	0.447781	NA	NA		Oligo	0	1	0	FALSE	AUD
ENSG00000259367	NA	0.405548	0.405681	NA	NA	NA		EN,Astro	0	2	0	FALSE	AUD
ABO	NA	NA	0.481241	NA	0.480949	NA		EN,IN	0	2	0	FALSE	AUD
CIBAR1	NA	0.409945	0.40977	NA	0.409747	NA		EN,IN,Astro	0	3	0	FALSE	AUD
PRKAA1	NA	NA	0.455034	NA	0.455268	NA		EN,IN	0	2	0	FALSE	AUD
LINC00637	NA	0.27858	0.278534	NA	0.278546	NA		EN,IN,Astro	0	3	0	FALSE	AUD
ENSG00000241409	NA	0.390792	0.390725	0.390676	NA	NA		EN,Oligo,Astro	0	3	0	FALSE	AUD
CERK	NA	0.611317	NA	0.61115	NA	0.611651		Oligo,Immune,Astro	0	3	0	FALSE	AUD
ATP2A2	NA	NA	NA	0.593781	0.593098	NA		IN,Oligo	0	2	0	FALSE	AUD
RNASE1	NA	NA	NA	NA	NA	0.448204		Immune	0	1	0	FALSE	AUD
THAP4	NA	0.324352	0.324418	NA	0.324369	NA		EN,IN,Astro	0	3	0	FALSE	AUD
ENSG00000234626	NA	NA	0.650135	NA	0.651199	NA		EN,IN	0	2	0	FALSE	AUD
RBMS3	0.640685	NA	0.640625	NA	0.640801	0.64099		EN,IN,OPC,Immune	0	4	0	FALSE	AUD
GABRG1	NA	0.485921	0.485614	NA	NA	NA		EN,Astro	0	2	0	FALSE	AUD
GRK4	0.194048	0.194068	0.194043	0.194041	0.194044	0.194112		EN,IN,OPC,Oligo,Immune,Astro	0	6	0	FALSE	AUD
FOXRED2	0.406274	0.406284	0.406246	0.406275	0.406291	NA		EN,IN,OPC,Oligo,Astro	0	5	0	FALSE	AUD
GAPDHP27	NA	NA	0.448168	NA	NA	NA		EN	0	1	0	FALSE	AUD
TCF3	NA	NA	0.64941	0.648361	NA	NA		EN,Oligo	0	2	0	FALSE	AUD
ENSG00000267049	NA	NA	0.344459	0.344492	NA	NA		EN,Oligo	0	2	0	FALSE	AUD
ENSG00000226833	NA	0.441302	NA	0.441095	NA	NA		Oligo,Astro	0	2	0	FALSE	AUD
COQ7-DT	NA	NA	NA	0.448242	NA	NA		Oligo	0	1	0	FALSE	AUD
ACRV1	NA	NA	0.329621	NA	0.329615	NA		EN,IN	0	2	0	FALSE	AUD
EXOSC6	0.415557	0.415558	0.415549	0.415549	0.415549	0.415571		EN,IN,OPC,Oligo,Immune,Astro	0	6	0	FALSE	AUD
ENSG00000285940	NA	0.531199	NA	NA	0.530768	NA		IN,Astro	0	2	0	FALSE	AUD
ENSG00000286548	NA	NA	0.414927	NA	0.414776	NA		EN,IN	0	2	0	FALSE	AUD
BTG3-AS1	NA	NA	0.50479	0.505145	NA	NA		EN,Oligo	0	2	0	FALSE	AUD
JAK2	NA	NA	0.527735	NA	0.52779	0.527595		EN,IN,Immune	0	3	0	FALSE	AUD
SLC36A1	0.395975	0.395995	0.396001	0.395969	0.396012	0.396024		EN,IN,OPC,Oligo,Immune,Astro	0	6	0	FALSE	AUD
CD84	NA	NA	NA	NA	NA	0.448614		Immune	0	1	0	FALSE	AUD
ENSG00000286386	NA	NA	0.448452	NA	NA	NA		EN	0	1	0	FALSE	AUD
CRISPLD1	0.313347	0.313385	0.313385	NA	0.313353	NA		EN,IN,OPC,Astro	0	4	0	FALSE	AUD
TMEM255B	NA	NA	0.448489	NA	NA	NA		EN	0	1	0	FALSE	AUD
LNC-LBCS	NA	0.496375	0.496702	NA	NA	NA		EN,Astro	0	2	0	FALSE	AUD
ZPLD2P	NA	NA	0.423846	NA	0.424015	NA		EN,IN	0	2	0	FALSE	AUD
LINC01695	0.409206	0.409163	0.409143	0.409127	0.409141	NA		EN,IN,OPC,Oligo,Astro	0	5	0	FALSE	AUD
PARTICL	NA	0.256243	0.256233	0.256257	NA	NA		EN,Oligo,Astro	0	3	0	FALSE	AUD
ENSG00000285812	NA	NA	0.646776	0.645754	NA	NA		EN,Oligo	0	2	0	FALSE	AUD
ALOX5	0.613369	NA	0.612841	NA	NA	0.612855		EN,OPC,Immune	0	3	0	FALSE	AUD
FIZ1	NA	0.641799	0.64209	0.64209	NA	NA		EN,Oligo,Astro	0	3	0	FALSE	AUD
LINC02488	NA	0.370187	NA	NA	0.370112	NA		IN,Astro	0	2	0	FALSE	AUD
CYP4F12	NA	0.389717	0.389819	NA	NA	NA		EN,Astro	0	2	0	FALSE	AUD
FEZ2	0.608068	0.608145	0.608096	0.608134	0.608073	0.608161		EN,IN,OPC,Oligo,Immune,Astro	0	6	0	FALSE	AUD
SFTPD	NA	0.359896	0.359987	NA	0.359923	NA		EN,IN,Astro	0	3	0	FALSE	AUD
RPL39L	NA	0.4487	NA	NA	NA	NA		Astro	0	1	0	FALSE	AUD
SNORD13	0.414117	NA	0.414175	0.414231	0.414108	NA		EN,IN,OPC,Oligo	0	4	0	FALSE	AUD
ADAMTS1	NA	NA	NA	0.448754	NA	NA		Oligo	0	1	0	FALSE	AUD
LINC02221	NA	NA	0.553442	0.553622	0.553628	NA		EN,IN,Oligo	0	3	0	FALSE	AUD
ENSG00000233367	NA	NA	0.448837	NA	NA	NA		EN	0	1	0	FALSE	AUD
ANAPC5	NA	NA	0.347258	0.347314	0.347316	NA		EN,IN,Oligo	0	3	0	FALSE	AUD
ENSG00000259118	0.562061	0.561836	0.561966	0.561818	NA	NA		EN,OPC,Oligo,Astro	0	4	0	FALSE	AUD
SUGCT	NA	NA	NA	0.448887	NA	NA		Oligo	0	1	0	FALSE	AUD
WDR73	0.702958	0.702969	0.702973	0.702965	0.702943	0.703049		EN,IN,OPC,Oligo,Immune,Astro	0	6	0	FALSE	AUD
LINC02389	NA	NA	0.371466	NA	0.371541	NA		EN,IN	0	2	0	FALSE	AUD
ENSG00000287026	NA	NA	0.449009	NA	NA	NA		EN	0	1	0	FALSE	AUD
WBP11	NA	0.515962	0.515578	NA	NA	NA		EN,Astro	0	2	0	FALSE	AUD
ENPP7P14	NA	0.251554	0.251564	0.251553	NA	NA		EN,Oligo,Astro	0	3	0	FALSE	AUD
NELFA	NA	0.44907	NA	NA	NA	NA		Astro	0	1	0	FALSE	AUD
SESN3	0.606175	0.606144	0.606159	0.606176	0.606189	0.606285		EN,IN,OPC,Oligo,Immune,Astro	0	6	0	FALSE	AUD
B4GALT4	0.270492	0.270497	0.27048	0.270484	0.270503	0.270637		EN,IN,OPC,Oligo,Immune,Astro	0	6	0	FALSE	AUD
ENSG00000249815	NA	NA	NA	NA	0.44913	NA		IN	0	1	0	FALSE	AUD
CHD7	NA	0.660794	0.661141	0.661096	NA	NA		EN,Oligo,Astro	0	3	0	FALSE	AUD
PSG5	NA	NA	0.475573	0.475258	0.475235	NA		EN,IN,Oligo	0	3	0	FALSE	AUD
SRRT	NA	0.632061	NA	0.632969	NA	NA		Oligo,Astro	0	2	0	FALSE	AUD
SORCS3	NA	0.368805	NA	NA	0.368871	NA		IN,Astro	0	2	0	FALSE	AUD
CDK8	NA	NA	NA	0.449207	NA	NA		Oligo	0	1	0	FALSE	AUD
ENSG00000248431	NA	NA	0.449209	NA	NA	NA		EN	0	1	0	FALSE	AUD
EML1	NA	0.502782	0.50294	0.5027	NA	NA		EN,Oligo,Astro	0	3	0	FALSE	AUD
ENSG00000267939	NA	0.266178	0.26618	0.266183	0.266157	NA		EN,IN,Oligo,Astro	0	4	0	FALSE	AUD
ATP8A2P2	NA	NA	NA	0.450191	0.450409	NA		IN,Oligo	0	2	0	FALSE	AUD
PDP1	0.558455	0.558663	0.558625	NA	NA	NA		EN,OPC,Astro	0	3	0	FALSE	AUD
FAM161A	NA	0.647078	0.647106	NA	0.647495	NA		EN,IN,Astro	0	3	0	FALSE	AUD
UGT8	0.571443	NA	NA	NA	0.57202	NA		IN,OPC	0	2	0	FALSE	AUD
DDX1	NA	0.445386	0.445279	0.445399	0.445283	NA		EN,IN,Oligo,Astro	0	4	0	FALSE	AUD
ENSG00000249984	NA	NA	0.449342	NA	NA	NA		EN	0	1	0	FALSE	AUD
ENSG00000226472	NA	0.488496	0.488439	0.488377	0.488414	NA		EN,IN,Oligo,Astro	0	4	0	FALSE	AUD
PARP4	0.376101	0.376097	0.37608	0.376075	0.376094	0.376169		EN,IN,OPC,Oligo,Immune,Astro	0	6	0	FALSE	AUD
CLIP1-AS1	NA	0.449439	NA	NA	NA	NA		Astro	0	1	0	FALSE	AUD
SLC27A6	0.568335	NA	NA	0.568763	0.568436	NA		IN,OPC,Oligo	0	3	0	FALSE	AUD
LINC00620	NA	0.40807	0.408202	NA	NA	NA		EN,Astro	0	2	0	FALSE	AUD
CDH18-AS1	NA	NA	0.449557	NA	NA	NA		EN	0	1	0	FALSE	AUD
SOCS2-AS1	NA	NA	0.533115	NA	0.532686	NA		EN,IN	0	2	0	FALSE	AUD
ENSG00000224271	NA	NA	0.449583	NA	NA	NA		EN	0	1	0	FALSE	AUD
ENSG00000256250	NA	NA	NA	NA	0.449671	NA		IN	0	1	0	FALSE	AUD
CXCR6	NA	NA	NA	0.449701	NA	NA		Oligo	0	1	0	FALSE	AUD
TRMT61B	NA	NA	NA	NA	0.449732	NA		IN	0	1	0	FALSE	AUD
MKX	NA	NA	NA	NA	0.449738	NA		IN	0	1	0	FALSE	AUD
POLR2J4	NA	0.217595	0.217573	0.217585	0.217587	NA		EN,IN,Oligo,Astro	0	4	0	FALSE	AUD
PDE3A	0.551714	0.551858	NA	NA	0.551587	NA		IN,OPC,Astro	0	3	0	FALSE	AUD
SYN3	0.690603	0.690642	0.69061	0.690696	0.690622	NA		EN,IN,OPC,Oligo,Astro	0	5	0	FALSE	AUD
ENSG00000286861	NA	0.341645	0.341633	0.341749	NA	NA		EN,Oligo,Astro	0	3	0	FALSE	AUD
ENSG00000224629	NA	NA	0.44984	NA	NA	NA		EN	0	1	0	FALSE	AUD
NECTIN1-AS1	NA	NA	NA	0.449871	NA	NA		Oligo	0	1	0	FALSE	AUD
SCN8A	NA	NA	0.425601	NA	0.425769	NA		EN,IN	0	2	0	FALSE	AUD
CCR5AS	NA	NA	NA	NA	NA	0.450049		Immune	0	1	0	FALSE	AUD
LINC02094	NA	NA	0.374024	NA	0.374101	NA		EN,IN	0	2	0	FALSE	AUD
LINC01396	NA	NA	0.414806	NA	0.41466	NA		EN,IN	0	2	0	FALSE	AUD
TTF1	NA	NA	0.493697	NA	0.493382	NA		EN,IN	0	2	0	FALSE	AUD
ENSG00000235140	NA	NA	0.378941	NA	0.378858	NA		EN,IN	0	2	0	FALSE	AUD
ENSG00000267698	NA	0.515429	0.515486	NA	0.51577	NA		EN,IN,Astro	0	3	0	FALSE	AUD
ZNF774	NA	0.594336	0.594082	NA	0.594276	NA		EN,IN,Astro	0	3	0	FALSE	AUD
MPC1	NA	NA	0.368887	0.368955	NA	NA		EN,Oligo	0	2	0	FALSE	AUD
DNAJB13	NA	0.450099	NA	NA	NA	NA		Astro	0	1	0	FALSE	AUD
IGSF8	NA	0.291009	0.291014	0.29106	0.291013	NA		EN,IN,Oligo,Astro	0	4	0	FALSE	AUD
DBT	0.482811	0.482882	NA	0.48289	0.482854	NA		IN,OPC,Oligo,Astro	0	4	0	FALSE	AUD
POU3F1	NA	0.450174	NA	NA	NA	NA		Astro	0	1	0	FALSE	AUD
TMEM87B	0.488195	0.488156	0.488184	0.488163	0.488177	0.488222		EN,IN,OPC,Oligo,Immune,Astro	0	6	0	FALSE	AUD
Metazoa_SRP-138	NA	NA	0.490017	NA	0.489712	NA		EN,IN	0	2	0	FALSE	AUD
ZFYVE28	0.606675	0.60671	0.606637	0.606701	0.606632	0.606712		EN,IN,OPC,Oligo,Immune,Astro	0	6	0	FALSE	AUD
TLE6	NA	NA	NA	NA	0.450268	NA		IN	0	1	0	FALSE	AUD
GDF7	NA	NA	0.49238	NA	0.492692	NA		EN,IN	0	2	0	FALSE	AUD
CARD19	0.319536	NA	0.319539	0.319555	0.31953	0.319678		EN,IN,OPC,Oligo,Immune	0	5	0	FALSE	AUD
CNTROB	NA	NA	0.596431	0.596227	0.596074	NA		EN,IN,Oligo	0	3	0	FALSE	AUD
ENSG00000228436	NA	0.489616	0.489918	NA	NA	NA		EN,Astro	0	2	0	FALSE	AUD
MAP3K10	NA	NA	0.574332	0.573755	NA	NA		EN,Oligo	0	2	0	FALSE	AUD
CPB2-AS1	0.638122	NA	0.638322	0.638075	0.638182	NA		EN,IN,OPC,Oligo	0	4	0	FALSE	AUD
CDKN2A	0.485301	0.485286	0.485399	0.485294	0.485369	NA		EN,IN,OPC,Oligo,Astro	0	5	0	FALSE	AUD
DRD5	NA	NA	0.450395	NA	NA	NA		EN	0	1	0	FALSE	AUD
C4orf19	0.462149	0.462083	NA	NA	NA	0.462005		OPC,Immune,Astro	0	3	0	FALSE	AUD
ENSG00000286271	0.375012	0.374939	0.374894	0.374902	0.374904	NA		EN,IN,OPC,Oligo,Astro	0	5	0	FALSE	AUD
TOR1A	0.446951	NA	0.446915	0.446875	0.446929	NA		EN,IN,OPC,Oligo	0	4	0	FALSE	AUD
LINC01499	NA	NA	NA	NA	0.450502	NA		IN	0	1	0	FALSE	AUD
FXYD5	NA	NA	NA	NA	NA	0.45067		Immune	0	1	0	FALSE	AUD
CKMT1A	NA	NA	0.417852	NA	0.418004	NA		EN,IN	0	2	0	FALSE	AUD
E2F6	NA	NA	0.450509	NA	NA	NA		EN	0	1	0	FALSE	AUD
ENSG00000273198	NA	NA	0.337382	NA	0.337396	NA		EN,IN	0	2	0	FALSE	AUD
ENSG00000259133	NA	0.414918	NA	0.41477	NA	NA		Oligo,Astro	0	2	0	FALSE	AUD
ZFYVE1	NA	0.334756	0.334768	0.334789	0.33479	NA		EN,IN,Oligo,Astro	0	4	0	FALSE	AUD
MAPKAPK2	NA	NA	0.45052	NA	NA	NA		EN	0	1	0	FALSE	AUD
LINC00886	0.195249	0.195255	0.195242	0.195248	0.195237	0.195293		EN,IN,OPC,Oligo,Immune,Astro	0	6	0	FALSE	AUD
ENSG00000254343	NA	NA	0.64428	0.644725	0.644346	NA		EN,IN,Oligo	0	3	0	FALSE	AUD
LINC02731	0.264166	NA	0.264142	NA	0.264153	NA		EN,IN,OPC	0	3	0	FALSE	AUD
ENSG00000230286	NA	NA	NA	0.450694	NA	NA		Oligo	0	1	0	FALSE	AUD
ENSG00000287402	NA	NA	0.581392	NA	0.580788	NA		EN,IN	0	2	0	FALSE	AUD
CDH8	NA	NA	0.643405	NA	0.644382	NA		EN,IN	0	2	0	FALSE	AUD
CDCA8	NA	NA	0.419522	0.419677	NA	NA		EN,Oligo	0	2	0	FALSE	AUD
MCOLN3	NA	NA	0.508603	NA	0.508253	NA		EN,IN	0	2	0	FALSE	AUD
NUDT19	NA	0.622415	NA	0.622712	NA	0.62266		Oligo,Immune,Astro	0	3	0	FALSE	AUD
ENSG00000237807	0.588806	0.589122	0.588962	NA	NA	NA		EN,OPC,Astro	0	3	0	FALSE	AUD
SIDT1	0.328976	NA	0.329051	NA	0.328987	NA		EN,IN,OPC	0	3	0	FALSE	AUD
GVQW3	NA	NA	0.395314	NA	0.395206	NA		EN,IN	0	2	0	FALSE	AUD
ENSG00000244706	NA	NA	0.450999	NA	NA	NA		EN	0	1	0	FALSE	AUD
EDNRB	0.642886	0.64289	0.642603	NA	NA	NA		EN,OPC,Astro	0	3	0	FALSE	AUD
SH3GLB2	NA	0.615463	NA	0.616245	NA	NA		Oligo,Astro	0	2	0	FALSE	AUD
ENSG00000254604	0.204351	0.204382	0.204343	0.204351	0.204343	0.204417		EN,IN,OPC,Oligo,Immune,Astro	0	6	0	FALSE	AUD
CLYBL	0.62801	NA	0.627904	0.627865	0.627882	0.627975		EN,IN,OPC,Oligo,Immune	0	5	0	FALSE	AUD
ENSG00000236990	NA	NA	0.451152	NA	NA	NA		EN	0	1	0	FALSE	AUD
ENSG00000285476	NA	NA	0.443695	NA	0.443894	NA		EN,IN	0	2	0	FALSE	AUD
GLB1L2	NA	NA	0.392391	0.39259	0.392394	NA		EN,IN,Oligo	0	3	0	FALSE	AUD
TSPAN14	NA	0.673636	0.67364	0.673507	0.673535	0.673595		EN,IN,Oligo,Immune,Astro	0	5	0	FALSE	AUD
FGFRL1	NA	0.454301	0.45434	0.454386	0.454341	NA		EN,IN,Oligo,Astro	0	4	0	FALSE	AUD
ENSG00000223720	NA	NA	NA	0.451272	NA	NA		Oligo	0	1	0	FALSE	AUD
LINC02307	NA	0.569255	0.568703	NA	NA	NA		EN,Astro	0	2	0	FALSE	AUD
PHLDA1	0.560353	NA	NA	NA	NA	NA		OPC	0	1	0	FALSE	AUD
MACROD2-AS1	0.520254	NA	NA	0.520158	0.520405	NA		IN,OPC,Oligo	0	3	0	FALSE	AUD
OR13A1	NA	NA	0.451301	NA	NA	NA		EN	0	1	0	FALSE	AUD
ENSG00000257285	0.247126	0.247122	0.247097	0.247114	0.247097	NA		EN,IN,OPC,Oligo,Astro	0	5	0	FALSE	AUD
TTC7A	NA	0.491171	NA	0.490865	NA	NA		Oligo,Astro	0	2	0	FALSE	AUD
ZNF337-AS1	0.689411	0.689352	0.689484	0.689406	0.689516	NA		EN,IN,OPC,Oligo,Astro	0	5	0	FALSE	AUD
MYH9	NA	NA	0.605032	NA	0.604952	0.60473		EN,IN,Immune	0	3	0	FALSE	AUD
ENSG00000235749	NA	0.556188	0.556062	0.556188	0.556036	0.556048		EN,IN,Oligo,Immune,Astro	0	5	0	FALSE	AUD
C10orf90	0.45973	0.459537	NA	0.459594	NA	NA		OPC,Oligo,Astro	0	3	0	FALSE	AUD
SLAIN1	0.654923	0.654937	NA	0.65495	0.6551	NA		IN,OPC,Oligo,Astro	0	4	0	FALSE	AUD
RFPL1S	NA	0.576716	0.576409	NA	0.576419	0.576638		EN,IN,Immune,Astro	0	4	0	FALSE	AUD
ZBTB46-AS1	NA	NA	0.451477	NA	NA	NA		EN	0	1	0	FALSE	AUD
DBR1	NA	NA	NA	0.45153	NA	NA		Oligo	0	1	0	FALSE	AUD
F2RL1	NA	NA	NA	NA	0.451598	NA		IN	0	1	0	FALSE	AUD
CEBPZ	0.509906	0.509936	0.509912	0.509926	0.509945	0.509984		EN,IN,OPC,Oligo,Immune,Astro	0	6	0	FALSE	AUD
PMPCB	0.451622	NA	NA	NA	NA	NA		OPC	0	1	0	FALSE	AUD
KCNA5	NA	NA	0.451652	NA	NA	NA		EN	0	1	0	FALSE	AUD
CASP9	0.633098	0.633111	0.633091	0.633086	0.633057	0.633117		EN,IN,OPC,Oligo,Immune,Astro	0	6	0	FALSE	AUD
ATF1	NA	0.625653	NA	0.624817	NA	NA		Oligo,Astro	0	2	0	FALSE	AUD
SNRPB2	NA	NA	0.451674	NA	NA	NA		EN	0	1	0	FALSE	AUD
AKR1C2	0.664872	NA	0.664643	NA	0.66439	NA		EN,IN,OPC	0	3	0	FALSE	AUD
CARMIL3	NA	0.39616	NA	NA	0.396264	NA		IN,Astro	0	2	0	FALSE	AUD
SOX21-AS1	NA	0.67173	0.671731	0.671597	0.671724	NA		EN,IN,Oligo,Astro	0	4	0	FALSE	AUD
ZNF620	NA	NA	0.585336	0.58472	NA	NA		EN,Oligo	0	2	0	FALSE	AUD
CREB5	NA	NA	NA	NA	NA	0.452017		Immune	0	1	0	FALSE	AUD
ENSG00000287364	NA	NA	0.451864	NA	NA	NA		EN	0	1	0	FALSE	AUD
SMG1P4	NA	NA	0.413657	NA	0.413796	NA		EN,IN	0	2	0	FALSE	AUD
SAP30L-AS1	NA	0.681586	0.681599	0.681585	0.681508	0.681546		EN,IN,Oligo,Immune,Astro	0	5	0	FALSE	AUD
PDHX	NA	NA	NA	NA	0.45191	NA		IN	0	1	0	FALSE	AUD
LPGAT1	NA	NA	NA	0.451959	NA	NA		Oligo	0	1	0	FALSE	AUD
ARAP1	NA	NA	0.321993	0.32206	0.322012	NA		EN,IN,Oligo	0	3	0	FALSE	AUD
ENSG00000285549	NA	NA	0.452012	NA	NA	NA		EN	0	1	0	FALSE	AUD
ENSG00000230010	NA	NA	NA	0.452053	NA	NA		Oligo	0	1	0	FALSE	AUD
MBIP	0.533256	0.53339	NA	0.533146	NA	NA		OPC,Oligo,Astro	0	3	0	FALSE	AUD
CCDC88C	0.533067	0.533038	0.532968	0.532934	NA	NA		EN,OPC,Oligo,Astro	0	4	0	FALSE	AUD
DPYD-AS1	NA	0.487101	NA	0.487392	NA	NA		Oligo,Astro	0	2	0	FALSE	AUD
NPIPB5	NA	NA	0.386587	0.386614	0.386529	NA		EN,IN,Oligo	0	3	0	FALSE	AUD
ENSG00000271380	NA	NA	0.351907	0.351876	NA	NA		EN,Oligo	0	2	0	FALSE	AUD
ENSG00000286749	NA	NA	0.603384	0.603148	0.603133	0.603411		EN,IN,Oligo,Immune	0	4	0	FALSE	AUD
LINC01876	0.362843	0.362853	0.362818	0.362848	0.362844	NA		EN,IN,OPC,Oligo,Astro	0	5	0	FALSE	AUD
ENSG00000286221	NA	NA	0.452256	NA	NA	NA		EN	0	1	0	FALSE	AUD
RAB33B	NA	NA	NA	NA	0.653571	0.654683		IN,Immune	0	2	0	FALSE	AUD
HS1BP3	0.485412	0.485364	0.485366	0.48535	0.485401	0.485401		EN,IN,OPC,Oligo,Immune,Astro	0	6	0	FALSE	AUD
ENSG00000236886	0.510254	NA	0.510217	NA	0.510327	0.510365		EN,IN,OPC,Immune	0	4	0	FALSE	AUD
SORCS2	NA	NA	0.586115	0.585988	0.586368	NA		EN,IN,Oligo	0	3	0	FALSE	AUD
LINC02166	NA	0.551245	0.551308	NA	0.551705	NA		EN,IN,Astro	0	3	0	FALSE	AUD
ENSG00000236230	0.614998	0.614968	NA	0.615044	0.61502	0.615119		IN,OPC,Oligo,Immune,Astro	0	5	0	FALSE	AUD
AK7	NA	NA	0.608283	0.607558	NA	NA		EN,Oligo	0	2	0	FALSE	AUD
ABCC8	0.387671	0.387695	0.387662	0.387645	0.387665	NA		EN,IN,OPC,Oligo,Astro	0	5	0	FALSE	AUD
PDC	0.227228	0.227254	0.227222	0.227236	0.227226	NA		EN,IN,OPC,Oligo,Astro	0	5	0	FALSE	AUD
SMPD1	NA	NA	NA	0.452537	NA	NA		Oligo	0	1	0	FALSE	AUD
CRIM1-DT	NA	NA	0.452551	NA	NA	NA		EN	0	1	0	FALSE	AUD
ENSG00000245498	NA	NA	0.593512	0.593696	0.593766	NA		EN,IN,Oligo	0	3	0	FALSE	AUD
ENSG00000177738	0.46495	0.464995	0.464953	0.464992	0.464994	NA		EN,IN,OPC,Oligo,Astro	0	5	0	FALSE	AUD
SCUBE2	0.464788	0.464736	0.464765	0.464739	0.464803	NA		EN,IN,OPC,Oligo,Astro	0	5	0	FALSE	AUD
GIPC2	NA	NA	0.570106	0.569981	0.56984	NA		EN,IN,Oligo	0	3	0	FALSE	AUD
NSA2P2	NA	NA	NA	0.452606	NA	NA		Oligo	0	1	0	FALSE	AUD
ENSG00000228999	NA	NA	0.452623	NA	NA	NA		EN	0	1	0	FALSE	AUD
ENSG00000232451	NA	NA	0.538695	NA	0.539127	NA		EN,IN	0	2	0	FALSE	AUD
NDUFA5	NA	NA	0.452675	NA	NA	NA		EN	0	1	0	FALSE	AUD
RIPK1	0.436583	NA	0.436545	0.436745	0.436559	0.436601		EN,IN,OPC,Oligo,Immune	0	5	0	FALSE	AUD
PDE11A-AS1	NA	NA	0.610618	0.611079	0.61056	NA		EN,IN,Oligo	0	3	0	FALSE	AUD
MYLK4	NA	NA	0.596547	0.596379	0.596673	NA		EN,IN,Oligo	0	3	0	FALSE	AUD
SLC38A9	NA	NA	0.468096	0.467989	0.468107	NA		EN,IN,Oligo	0	3	0	FALSE	AUD
TNC	0.64521	0.64504	0.644816	NA	NA	NA		EN,OPC,Astro	0	3	0	FALSE	AUD
CCDC174	NA	0.437738	0.437879	0.437772	0.437756	NA		EN,IN,Oligo,Astro	0	4	0	FALSE	AUD
ZBTB7C	0.636262	NA	NA	0.63717	NA	NA		OPC,Oligo	0	2	0	FALSE	AUD
UBA6	0.63291	0.633087	0.633083	0.632914	0.632988	NA		EN,IN,OPC,Oligo,Astro	0	5	0	FALSE	AUD
KCP	NA	NA	0.516046	NA	0.516409	NA		EN,IN	0	2	0	FALSE	AUD
GBP2	NA	0.458789	0.458861	0.458746	0.458782	NA		EN,IN,Oligo,Astro	0	4	0	FALSE	AUD
ENSG00000260042	NA	NA	NA	0.452925	NA	NA		Oligo	0	1	0	FALSE	AUD
MEOX1	NA	NA	0.452928	NA	NA	NA		EN	0	1	0	FALSE	AUD
CBS	NA	0.335221	0.33522	NA	NA	NA		EN,Astro	0	2	0	FALSE	AUD
RPL5P3	NA	NA	0.425948	NA	0.426106	NA		EN,IN	0	2	0	FALSE	AUD
EP400P1	0.482	0.482013	0.482	0.482009	0.482005	0.482009		EN,IN,OPC,Oligo,Immune,Astro	0	6	0	FALSE	AUD
ENSG00000243384	NA	0.45304	NA	NA	NA	NA		Astro	0	1	0	FALSE	AUD
VAV2	0.652942	0.653025	0.652948	0.652931	NA	0.652882		EN,OPC,Oligo,Immune,Astro	0	5	0	FALSE	AUD
ENSG00000286689	NA	NA	0.35929	NA	0.359333	NA		EN,IN	0	2	0	FALSE	AUD
STX8	0.467817	0.467796	0.4678	0.467838	0.467793	0.467948		EN,IN,OPC,Oligo,Immune,Astro	0	6	0	FALSE	AUD
KCNJ11	0.534688	0.534732	0.534794	NA	0.534782	NA		EN,IN,OPC,Astro	0	4	0	FALSE	AUD
ENSG00000234084	0.409351	0.409348	0.40932	0.409341	0.409383	NA		EN,IN,OPC,Oligo,Astro	0	5	0	FALSE	AUD
ENSG00000286394	NA	NA	0.351175	NA	0.351205	NA		EN,IN	0	2	0	FALSE	AUD
CCDC169-SOHLH2	NA	NA	0.453116	NA	NA	NA		EN	0	1	0	FALSE	AUD
ZMAT5	NA	NA	0.453119	NA	NA	NA		EN	0	1	0	FALSE	AUD
TIMM21	NA	NA	0.352291	NA	0.352261	NA		EN,IN	0	2	0	FALSE	AUD
RHEBP3	NA	NA	0.336371	0.336368	NA	NA		EN,Oligo	0	2	0	FALSE	AUD
ENSG00000270127	0.215442	0.215437	0.215436	0.215428	0.215422	NA		EN,IN,OPC,Oligo,Astro	0	5	0	FALSE	AUD
ZSCAN32	NA	0.316071	0.316047	0.316086	0.316036	NA		EN,IN,Oligo,Astro	0	4	0	FALSE	AUD
ENSG00000286496	NA	NA	0.453154	NA	NA	NA		EN	0	1	0	FALSE	AUD
TNFRSF13C	NA	NA	NA	NA	0.501583	0.501951		IN,Immune	0	2	0	FALSE	AUD
MYL12B	NA	NA	0.406856	NA	0.406734	NA		EN,IN	0	2	0	FALSE	AUD
ENSG00000236498	NA	NA	0.583506	0.584107	NA	NA		EN,Oligo	0	2	0	FALSE	AUD
ZNF568	0.668375	0.668399	0.668331	0.668413	0.668345	0.668402		EN,IN,OPC,Oligo,Immune,Astro	0	6	0	FALSE	AUD
ENSG00000273080	NA	NA	0.536679	0.536258	NA	NA		EN,Oligo	0	2	0	FALSE	AUD
TMEM108-AS1	NA	0.62495	0.625769	NA	NA	NA		EN,Astro	0	2	0	FALSE	AUD
ENSG00000230637	NA	0.339242	0.339184	NA	0.339227	NA		EN,IN,Astro	0	3	0	FALSE	AUD
ALDH1A3	NA	NA	0.40514	NA	0.405259	NA		EN,IN	0	2	0	FALSE	AUD
LINC01137	0.539578	0.539527	0.539464	0.539539	NA	NA		EN,OPC,Oligo,Astro	0	4	0	FALSE	AUD
DDX18	0.475738	0.475713	0.475719	0.475748	0.475689	NA		EN,IN,OPC,Oligo,Astro	0	5	0	FALSE	AUD
PAICS	NA	0.514089	NA	0.513732	NA	NA		Oligo,Astro	0	2	0	FALSE	AUD
TESC-AS1	NA	0.53222	0.531988	0.532065	0.53197	NA		EN,IN,Oligo,Astro	0	4	0	FALSE	AUD
ENSG00000265394	NA	NA	0.379969	NA	0.380045	NA		EN,IN	0	2	0	FALSE	AUD
THBS1	NA	NA	0.453423	NA	NA	NA		EN	0	1	0	FALSE	AUD
RWDD4	0.296179	0.296171	0.296193	0.296176	0.296185	NA		EN,IN,OPC,Oligo,Astro	0	5	0	FALSE	AUD
RHOT2	NA	0.582421	0.582595	NA	0.582657	NA		EN,IN,Astro	0	3	0	FALSE	AUD
LINC01361	NA	NA	0.45348	NA	NA	NA		EN	0	1	0	FALSE	AUD
NTN1	NA	0.301938	0.301937	NA	0.301906	NA		EN,IN,Astro	0	3	0	FALSE	AUD
RNF182	NA	0.45363	NA	NA	NA	NA		Astro	0	1	0	FALSE	AUD
CRYBB1	NA	NA	0.453689	NA	NA	NA		EN	0	1	0	FALSE	AUD
ARHGEF4	NA	0.453712	NA	NA	NA	NA		Astro	0	1	0	FALSE	AUD
SMG9	NA	NA	0.4136	0.413735	NA	NA		EN,Oligo	0	2	0	FALSE	AUD
APOD	0.632253	NA	NA	0.633124	NA	NA		OPC,Oligo	0	2	0	FALSE	AUD
MORC2	NA	NA	0.467462	0.467703	NA	NA		EN,Oligo	0	2	0	FALSE	AUD
NCOA3	NA	0.569093	NA	NA	NA	0.569669		Immune,Astro	0	2	0	FALSE	AUD
CAMK2B	NA	0.523198	0.522816	NA	NA	NA		EN,Astro	0	2	0	FALSE	AUD
CGA	NA	NA	0.45379	NA	NA	NA		EN	0	1	0	FALSE	AUD
ENSG00000261208	NA	NA	0.45385	NA	NA	NA		EN	0	1	0	FALSE	AUD
PLAC8	NA	0.373675	0.373646	0.373666	0.373668	0.373762		EN,IN,Oligo,Immune,Astro	0	5	0	FALSE	AUD
RCC2	NA	NA	0.453924	NA	NA	NA		EN	0	1	0	FALSE	AUD
FMO4	NA	NA	NA	0.454014	NA	NA		Oligo	0	1	0	FALSE	AUD
EI24	NA	NA	0.611542	NA	0.610814	NA		EN,IN	0	2	0	FALSE	AUD
REXO4	NA	NA	0.454073	NA	NA	NA		EN	0	1	0	FALSE	AUD
EFR3A	NA	0.6204	0.620543	NA	0.620943	NA		EN,IN,Astro	0	3	0	FALSE	AUD
SRP19	NA	0.44454	NA	0.44456	0.444768	NA		IN,Oligo,Astro	0	3	0	FALSE	AUD
CIAO3	0.248673	0.248681	0.248671	0.248665	0.248673	0.248743		EN,IN,OPC,Oligo,Immune,Astro	0	6	0	FALSE	AUD
ZFAND3	NA	NA	0.529265	0.529583	0.529336	NA		EN,IN,Oligo	0	3	0	FALSE	AUD
ENSG00000258561	0.638551	NA	0.638752	0.638505	0.638696	NA		EN,IN,OPC,Oligo	0	4	0	FALSE	AUD
TBC1D16	0.685883	0.685879	0.685814	0.685881	0.685783	NA		EN,IN,OPC,Oligo,Astro	0	5	0	FALSE	AUD
LINC02346	NA	NA	0.454167	NA	NA	NA		EN	0	1	0	FALSE	AUD
TNFRSF25	0.544052	NA	0.543604	NA	NA	NA		EN,OPC	0	2	0	FALSE	AUD
BTBD7	NA	0.53449	0.534639	0.534389	NA	NA		EN,Oligo,Astro	0	3	0	FALSE	AUD
IKBIP	0.385589	0.385574	0.385581	0.385578	0.385588	0.385657		EN,IN,OPC,Oligo,Immune,Astro	0	6	0	FALSE	AUD
ENSG00000285130	0.239422	0.239401	0.239402	0.239399	0.239407	NA		EN,IN,OPC,Oligo,Astro	0	5	0	FALSE	AUD
ARHGEF12	NA	NA	0.385387	0.385317	0.38538	NA		EN,IN,Oligo	0	3	0	FALSE	AUD
CST3	NA	NA	NA	NA	NA	0.454512		Immune	0	1	0	FALSE	AUD
BRI3BP	NA	NA	0.528121	0.528183	0.528073	0.528047		EN,IN,Oligo,Immune	0	4	0	FALSE	AUD
RPL17P40	NA	NA	0.454393	NA	NA	NA		EN	0	1	0	FALSE	AUD
ENSG00000267199	NA	0.251495	0.251494	0.251504	0.251515	NA		EN,IN,Oligo,Astro	0	4	0	FALSE	AUD
ENSG00000287145	NA	NA	0.454409	NA	NA	NA		EN	0	1	0	FALSE	AUD
RSPH10B	NA	NA	0.45441	NA	NA	NA		EN	0	1	0	FALSE	AUD
ENSG00000224739	NA	NA	0.454441	NA	NA	NA		EN	0	1	0	FALSE	AUD
ENSG00000285555	NA	NA	0.454443	NA	NA	NA		EN	0	1	0	FALSE	AUD
ATXN3	NA	0.303595	0.303615	0.303646	0.30359	NA		EN,IN,Oligo,Astro	0	4	0	FALSE	AUD
COPB1	NA	NA	NA	NA	NA	0.454643		Immune	0	1	0	FALSE	AUD
C20orf27	NA	NA	0.443386	NA	0.443573	NA		EN,IN	0	2	0	FALSE	AUD
COL19A1	0.623754	NA	0.62321	NA	0.623354	NA		EN,IN,OPC	0	3	0	FALSE	AUD
SETDB1	NA	0.436874	NA	0.437088	0.436893	NA		IN,Oligo,Astro	0	3	0	FALSE	AUD
GMIP	NA	NA	NA	NA	0.454603	NA		IN	0	1	0	FALSE	AUD
PRUNE2	0.646628	NA	NA	0.646654	NA	0.647081		OPC,Oligo,Immune	0	3	0	FALSE	AUD
HMBOX1	NA	NA	NA	0.45462	NA	NA		Oligo	0	1	0	FALSE	AUD
SLC25A25-AS1	NA	NA	0.362576	NA	0.36262	NA		EN,IN	0	2	0	FALSE	AUD
OVCH2	NA	NA	0.529741	0.530138	NA	NA		EN,Oligo	0	2	0	FALSE	AUD
RBM48	NA	0.353509	0.353474	0.353475	0.353492	0.353608		EN,IN,Oligo,Immune,Astro	0	5	0	FALSE	AUD
MEIS1-AS2	NA	NA	NA	0.454676	NA	NA		Oligo	0	1	0	FALSE	AUD
ENSG00000267114	NA	NA	NA	0.454694	NA	NA		Oligo	0	1	0	FALSE	AUD
KTN1-AS1	0.317311	0.317299	0.317286	0.317316	0.317321	NA		EN,IN,OPC,Oligo,Astro	0	5	0	FALSE	AUD
SPRN	NA	NA	NA	NA	0.454715	NA		IN	0	1	0	FALSE	AUD
ENSG00000240752	NA	NA	NA	0.454717	NA	NA		Oligo	0	1	0	FALSE	AUD
ENSG00000269110	0.384857	0.384879	0.384858	0.384873	0.38491	NA		EN,IN,OPC,Oligo,Astro	0	5	0	FALSE	AUD
CPD	0.357191	0.357212	0.35728	NA	NA	NA		EN,OPC,Astro	0	3	0	FALSE	AUD
PIKFYVE	NA	NA	0.611268	0.610546	NA	NA		EN,Oligo	0	2	0	FALSE	AUD
DIS3	NA	NA	NA	0.454731	NA	NA		Oligo	0	1	0	FALSE	AUD
PTTG1	NA	NA	NA	NA	0.454734	NA		IN	0	1	0	FALSE	AUD
RNA5SP469	NA	NA	0.454736	NA	NA	NA		EN	0	1	0	FALSE	AUD
ENSG00000287032	NA	0.622835	0.622679	0.622888	0.622727	NA		EN,IN,Oligo,Astro	0	4	0	FALSE	AUD
BTBD2	NA	0.295302	0.295242	0.295254	0.29526	NA		EN,IN,Oligo,Astro	0	4	0	FALSE	AUD
CEP20	NA	0.534957	0.535102	0.534976	0.535075	NA		EN,IN,Oligo,Astro	0	4	0	FALSE	AUD
SRCIN1	NA	NA	0.411559	NA	0.411433	NA		EN,IN	0	2	0	FALSE	AUD
ENSG00000253133	NA	NA	0.638181	0.637291	NA	NA		EN,Oligo	0	2	0	FALSE	AUD
SYT9	NA	0.602595	0.602615	0.60286	NA	0.602718		EN,Oligo,Immune,Astro	0	4	0	FALSE	AUD
LINC00377	NA	NA	0.45479	NA	NA	NA		EN	0	1	0	FALSE	AUD
FAM189A2	0.294123	0.294085	0.294061	0.294079	0.294062	NA		EN,IN,OPC,Oligo,Astro	0	5	0	FALSE	AUD
LINC00643	0.454843	NA	NA	NA	NA	NA		OPC	0	1	0	FALSE	AUD
ARL8B	NA	0.454861	NA	NA	NA	NA		Astro	0	1	0	FALSE	AUD
LINC01895	NA	NA	0.454848	NA	NA	NA		EN	0	1	0	FALSE	AUD
WDR36	0.249657	0.249656	0.249665	0.249674	0.249655	NA		EN,IN,OPC,Oligo,Astro	0	5	0	FALSE	AUD
ENSG00000224307	NA	NA	0.455012	NA	NA	NA		EN	0	1	0	FALSE	AUD
ENSG00000226349	NA	NA	0.489111	0.488828	NA	NA		EN,Oligo	0	2	0	FALSE	AUD
LINC00350	NA	NA	0.455063	NA	NA	NA		EN	0	1	0	FALSE	AUD
ATP2C2-AS1	NA	0.667254	0.666994	0.667237	0.666955	NA		EN,IN,Oligo,Astro	0	4	0	FALSE	AUD
USP20	0.213492	NA	0.213475	0.213488	0.21348	NA		EN,IN,OPC,Oligo	0	4	0	FALSE	AUD
EYA2	0.33392	0.333848	NA	NA	0.333861	NA		IN,OPC,Astro	0	3	0	FALSE	AUD
EPHB2	NA	0.439162	0.439064	0.439088	NA	0.439072		EN,Oligo,Immune,Astro	0	4	0	FALSE	AUD
CBWD1	0.364207	0.364229	0.364236	0.364204	0.36423	0.364253		EN,IN,OPC,Oligo,Immune,Astro	0	6	0	FALSE	AUD
CCDC66	0.60732	0.607313	0.607319	0.607319	0.607315	0.607339		EN,IN,OPC,Oligo,Immune,Astro	0	6	0	FALSE	AUD
PUM2	NA	NA	0.455143	NA	NA	NA		EN	0	1	0	FALSE	AUD
HDGFL2	NA	NA	0.455153	NA	NA	NA		EN	0	1	0	FALSE	AUD
CKAP2	0.366161	0.366153	0.366161	0.366161	0.366163	0.366234		EN,IN,OPC,Oligo,Immune,Astro	0	6	0	FALSE	AUD
ENSG00000259589	NA	NA	NA	0.455169	NA	NA		Oligo	0	1	0	FALSE	AUD
CCDC28A	0.245263	0.245264	0.245257	0.245247	0.245255	NA		EN,IN,OPC,Oligo,Astro	0	5	0	FALSE	AUD
OR56A1	NA	NA	0.455176	NA	NA	NA		EN	0	1	0	FALSE	AUD
DSCAS	0.368385	0.36843	0.36842	NA	0.368404	NA		EN,IN,OPC,Astro	0	4	0	FALSE	AUD
ENSG00000237188	0.68787	0.6879	0.687913	0.687889	0.687906	0.687811		EN,IN,OPC,Oligo,Immune,Astro	0	6	0	FALSE	AUD
ERFE	NA	NA	0.455227	NA	NA	NA		EN	0	1	0	FALSE	AUD
TMPRSS9	0.432797	0.43275	0.432667	0.43267	0.432675	NA		EN,IN,OPC,Oligo,Astro	0	5	0	FALSE	AUD
LINC01141	NA	NA	0.462647	NA	NA	0.46243		EN,Immune	0	2	0	FALSE	AUD
LINC01102	NA	NA	NA	NA	0.455265	NA		IN	0	1	0	FALSE	AUD
LILRB2	NA	NA	NA	NA	NA	0.455424		Immune	0	1	0	FALSE	AUD
CLRN3	NA	NA	0.45527	NA	NA	NA		EN	0	1	0	FALSE	AUD
TIGD4	NA	NA	0.371607	NA	0.371526	0.371611		EN,IN,Immune	0	3	0	FALSE	AUD
ENSG00000258824	0.369125	0.369097	NA	0.369139	0.369131	NA		IN,OPC,Oligo,Astro	0	4	0	FALSE	AUD
ANKRD20A19P	NA	NA	NA	NA	0.455362	NA		IN	0	1	0	FALSE	AUD
SCAMP1	NA	0.367371	0.3673	NA	0.367264	0.367307		EN,IN,Immune,Astro	0	4	0	FALSE	AUD
SFMBT2	0.590793	0.590807	0.590685	0.590743	NA	0.590704		EN,OPC,Oligo,Immune,Astro	0	5	0	FALSE	AUD
UBE2J1	0.646741	0.646794	0.646834	0.646823	0.646783	NA		EN,IN,OPC,Oligo,Astro	0	5	0	FALSE	AUD
ENSG00000261049	NA	NA	0.45548	NA	NA	NA		EN	0	1	0	FALSE	AUD
DNM1P35	NA	NA	0.455562	NA	NA	NA		EN	0	1	0	FALSE	AUD
RIN3	0.378911	0.378892	0.378911	0.378911	0.378881	0.378931		EN,IN,OPC,Oligo,Immune,Astro	0	6	0	FALSE	AUD
USP33	NA	NA	NA	0.455567	NA	NA		Oligo	0	1	0	FALSE	AUD
LINC01170	0.679407	0.679473	0.67946	0.679392	0.679442	0.679426		EN,IN,OPC,Oligo,Immune,Astro	0	6	0	FALSE	AUD
PUS1	NA	NA	0.455622	NA	NA	NA		EN	0	1	0	FALSE	AUD
CABLES2	0.620571	0.620482	0.620518	0.620554	0.620525	NA		EN,IN,OPC,Oligo,Astro	0	5	0	FALSE	AUD
BMP3	NA	NA	0.383567	NA	0.383493	NA		EN,IN	0	2	0	FALSE	AUD
ENSG00000235024	NA	NA	NA	NA	0.455655	NA		IN	0	1	0	FALSE	AUD
VWC2L	NA	NA	NA	NA	0.455708	NA		IN	0	1	0	FALSE	AUD
ENSG00000267733	NA	NA	0.525737	NA	0.526115	NA		EN,IN	0	2	0	FALSE	AUD
ERMAP	NA	0.455757	NA	NA	NA	NA		Astro	0	1	0	FALSE	AUD
ENSG00000240983	NA	NA	0.418322	NA	0.418458	NA		EN,IN	0	2	0	FALSE	AUD
ABL2	NA	0.501556	0.501478	0.501455	0.501552	NA		EN,IN,Oligo,Astro	0	4	0	FALSE	AUD
ADAMTS8	NA	0.615401	0.615493	0.61548	0.615613	NA		EN,IN,Oligo,Astro	0	4	0	FALSE	AUD
PRR18	NA	0.506216	NA	0.506539	NA	NA		Oligo,Astro	0	2	0	FALSE	AUD
ZNF681	NA	NA	0.455825	NA	NA	NA		EN	0	1	0	FALSE	AUD
TAF7	NA	0.265127	0.265122	0.265096	0.265095	NA		EN,IN,Oligo,Astro	0	4	0	FALSE	AUD
TMEM168	0.441149	NA	0.441037	0.4411	0.441029	NA		EN,IN,OPC,Oligo	0	4	0	FALSE	AUD
ADNP2	NA	0.378704	0.378812	0.378718	0.378712	NA		EN,IN,Oligo,Astro	0	4	0	FALSE	AUD
ENSG00000287893	NA	0.455919	NA	NA	NA	NA		Astro	0	1	0	FALSE	AUD
RAPGEF5	0.639918	NA	NA	0.64082	NA	NA		OPC,Oligo	0	2	0	FALSE	AUD
GAS1	NA	NA	NA	0.45591	NA	NA		Oligo	0	1	0	FALSE	AUD
LARP4B	NA	0.305101	0.305057	0.305073	NA	0.305092		EN,Oligo,Immune,Astro	0	4	0	FALSE	AUD
AADAT	NA	0.568851	0.568697	0.568691	0.568631	NA		EN,IN,Oligo,Astro	0	4	0	FALSE	AUD
DCDC2C	NA	NA	0.433109	NA	0.432948	NA		EN,IN	0	2	0	FALSE	AUD
ENSG00000237813	NA	NA	0.550645	0.550192	NA	NA		EN,Oligo	0	2	0	FALSE	AUD
ENSG00000263655	NA	0.533696	0.53361	0.533747	0.533648	NA		EN,IN,Oligo,Astro	0	4	0	FALSE	AUD
RAD17P2	NA	NA	NA	NA	0.456033	NA		IN	0	1	0	FALSE	AUD
ENSG00000272361	NA	NA	0.472643	NA	0.472402	NA		EN,IN	0	2	0	FALSE	AUD
FAM86DP	0.32227	0.322256	0.32224	0.322278	0.322255	NA		EN,IN,OPC,Oligo,Astro	0	5	0	FALSE	AUD
ENSG00000263531	NA	NA	NA	0.456104	NA	NA		Oligo	0	1	0	FALSE	AUD
SMAD1-AS2	NA	NA	NA	0.456116	NA	NA		Oligo	0	1	0	FALSE	AUD
PLXNA2	0.600911	0.600931	0.601014	NA	0.600841	NA		EN,IN,OPC,Astro	0	4	0	FALSE	AUD
IRAG1-AS1	NA	0.633265	0.633279	0.633295	0.633294	0.633436		EN,IN,Oligo,Immune,Astro	0	5	0	FALSE	AUD
LPCAT1	NA	NA	0.344637	NA	0.344628	NA		EN,IN	0	2	0	FALSE	AUD
EIF3G	NA	NA	NA	0.456155	NA	NA		Oligo	0	1	0	FALSE	AUD
SNX24	0.668411	NA	0.668494	0.66838	0.668458	0.668483		EN,IN,OPC,Oligo,Immune	0	5	0	FALSE	AUD
EFCAB1	NA	NA	0.449449	NA	0.449258	NA		EN,IN	0	2	0	FALSE	AUD
MED13L	NA	0.641094	NA	NA	NA	0.642045		Immune,Astro	0	2	0	FALSE	AUD
LINC02335	NA	NA	0.605036	NA	0.605717	NA		EN,IN	0	2	0	FALSE	AUD
ENSG00000273118	0.45345	0.453429	0.453468	0.453467	0.453445	NA		EN,IN,OPC,Oligo,Astro	0	5	0	FALSE	AUD
AKR7A2P1	NA	NA	0.456252	NA	NA	NA		EN	0	1	0	FALSE	AUD
NUTM2E	0.540944	0.541014	0.540979	0.540983	0.540968	NA		EN,IN,OPC,Oligo,Astro	0	5	0	FALSE	AUD
ENSG00000267251	NA	0.494786	0.494735	0.494865	0.49478	NA		EN,IN,Oligo,Astro	0	4	0	FALSE	AUD
ROS1	NA	NA	0.456292	NA	NA	NA		EN	0	1	0	FALSE	AUD
STN1	0.580509	0.580509	0.580714	0.580475	NA	NA		EN,OPC,Oligo,Astro	0	4	0	FALSE	AUD
LINC02218	NA	NA	0.456361	NA	NA	NA		EN	0	1	0	FALSE	AUD
DDX19A-DT	NA	NA	NA	NA	NA	0.45652		Immune	0	1	0	FALSE	AUD
GPR39	0.331921	0.33189	0.331888	0.331915	0.331895	NA		EN,IN,OPC,Oligo,Astro	0	5	0	FALSE	AUD
OPN3	NA	0.666988	NA	0.666885	0.667283	NA		IN,Oligo,Astro	0	3	0	FALSE	AUD
PTAR1	NA	0.676086	0.675915	0.675943	0.675952	NA		EN,IN,Oligo,Astro	0	4	0	FALSE	AUD
ENSG00000243415	0.358382	NA	NA	0.358332	0.358299	NA		IN,OPC,Oligo	0	3	0	FALSE	AUD
ALOX12P2	NA	NA	0.607248	0.607308	0.607123	0.607076		EN,IN,Oligo,Immune	0	4	0	FALSE	AUD
AGTPBP1	NA	0.542744	0.542421	NA	0.542419	0.54259		EN,IN,Immune,Astro	0	4	0	FALSE	AUD
C3orf20	0.232902	0.232897	0.232904	0.232903	0.232897	NA		EN,IN,OPC,Oligo,Astro	0	5	0	FALSE	AUD
CCNB1IP1	0.221142	0.22115	0.221131	0.221139	0.221147	0.221209		EN,IN,OPC,Oligo,Immune,Astro	0	6	0	FALSE	AUD
ENSG00000201384	NA	NA	0.410008	NA	0.409891	NA		EN,IN	0	2	0	FALSE	AUD
SSH2	NA	NA	NA	0.547557	NA	0.547095		Oligo,Immune	0	2	0	FALSE	AUD
PRDM15	NA	0.606964	0.606937	0.606933	0.606956	0.606887		EN,IN,Oligo,Immune,Astro	0	5	0	FALSE	AUD
PIWIL1	NA	NA	0.456567	NA	NA	NA		EN	0	1	0	FALSE	AUD
LINC02536	NA	NA	0.456612	NA	NA	NA		EN	0	1	0	FALSE	AUD
ENSG00000270977	NA	NA	0.456642	NA	NA	NA		EN	0	1	0	FALSE	AUD
RNU6-432P	NA	NA	NA	0.456672	NA	NA		Oligo	0	1	0	FALSE	AUD
STXBP5L	NA	0.348439	0.348449	NA	NA	NA		EN,Astro	0	2	0	FALSE	AUD
LINC01344	NA	NA	NA	0.657014	0.656002	NA		IN,Oligo	0	2	0	FALSE	AUD
SBSPON	NA	NA	0.456754	NA	NA	NA		EN	0	1	0	FALSE	AUD
DROSHA	NA	NA	0.601405	0.601764	0.601547	NA		EN,IN,Oligo	0	3	0	FALSE	AUD
ZIC4	NA	0.395312	NA	0.395218	NA	NA		Oligo,Astro	0	2	0	FALSE	AUD
DNPEP	0.169944	0.169946	0.169937	0.169942	0.169941	0.16999		EN,IN,OPC,Oligo,Immune,Astro	0	6	0	FALSE	AUD
AP1M1	NA	NA	NA	NA	0.456814	NA		IN	0	1	0	FALSE	AUD
DDX4	NA	NA	0.421101	0.420895	0.420902	NA		EN,IN,Oligo	0	3	0	FALSE	AUD
TSPOAP1-AS1	0.403215	NA	0.403105	NA	NA	NA		EN,OPC	0	2	0	FALSE	AUD
LINC01135	0.257031	0.257013	NA	0.257003	0.256995	NA		IN,OPC,Oligo,Astro	0	4	0	FALSE	AUD
ZC3H8	0.417227	0.417229	0.417225	0.41721	0.417225	0.417242		EN,IN,OPC,Oligo,Immune,Astro	0	6	0	FALSE	AUD
RTN2	NA	NA	0.456943	NA	NA	NA		EN	0	1	0	FALSE	AUD
ZNF436	NA	0.346367	NA	NA	0.346354	NA		IN,Astro	0	2	0	FALSE	AUD
FAM222A	0.602683	NA	0.602506	0.602349	NA	NA		EN,OPC,Oligo	0	3	0	FALSE	AUD
RERG	NA	0.540614	0.540433	NA	0.540573	NA		EN,IN,Astro	0	3	0	FALSE	AUD
ENSG00000272678	NA	NA	0.456997	NA	NA	NA		EN	0	1	0	FALSE	AUD
PRCP	NA	NA	0.534364	0.534839	0.534394	NA		EN,IN,Oligo	0	3	0	FALSE	AUD
LINCR-0003	NA	NA	0.469794	NA	0.470027	NA		EN,IN	0	2	0	FALSE	AUD
LINC02102	NA	NA	NA	NA	0.457026	NA		IN	0	1	0	FALSE	AUD
ENSG00000256732	NA	NA	NA	NA	0.457041	NA		IN	0	1	0	FALSE	AUD
FBH1	NA	0.462663	0.462646	0.462647	0.462624	0.462641		EN,IN,Oligo,Immune,Astro	0	5	0	FALSE	AUD
TIPARP	NA	0.545366	NA	0.545209	NA	NA		Oligo,Astro	0	2	0	FALSE	AUD
LNCAROD	NA	NA	NA	NA	NA	0.457247		Immune	0	1	0	FALSE	AUD
UNC5B	NA	NA	NA	NA	NA	0.457249		Immune	0	1	0	FALSE	AUD
PHLDB1	0.350033	0.350106	NA	0.350014	NA	NA		OPC,Oligo,Astro	0	3	0	FALSE	AUD
ZNF540	NA	0.672799	0.67297	0.67289	0.672964	NA		EN,IN,Oligo,Astro	0	4	0	FALSE	AUD
LINC00271	0.500792	NA	NA	0.500556	NA	0.500515		OPC,Oligo,Immune	0	3	0	FALSE	AUD
CRYBG3	NA	0.568389	0.568419	0.56837	0.568444	0.568458		EN,IN,Oligo,Immune,Astro	0	5	0	FALSE	AUD
MROH8	NA	NA	NA	NA	0.45718	NA		IN	0	1	0	FALSE	AUD
SPON2	NA	NA	0.457186	NA	NA	NA		EN	0	1	0	FALSE	AUD
BTG2	0.457255	NA	NA	NA	NA	NA		OPC	0	1	0	FALSE	AUD
SYNPR-AS1	NA	NA	0.572644	NA	0.572119	NA		EN,IN	0	2	0	FALSE	AUD
KPNA4	NA	NA	NA	0.457267	NA	NA		Oligo	0	1	0	FALSE	AUD
KIAA1328	0.609105	0.609076	0.609058	0.609107	0.609042	NA		EN,IN,OPC,Oligo,Astro	0	5	0	FALSE	AUD
CLDN18	0.33921	0.339184	0.339148	NA	0.339165	NA		EN,IN,OPC,Astro	0	4	0	FALSE	AUD
SCRN2	NA	0.251186	0.251144	0.251152	0.251157	0.251207		EN,IN,Oligo,Immune,Astro	0	5	0	FALSE	AUD
ANKRD37	NA	NA	0.422592	0.422793	0.422606	NA		EN,IN,Oligo	0	3	0	FALSE	AUD
NBPF1	0.410018	0.410063	0.410034	0.410023	0.410022	0.410077		EN,IN,OPC,Oligo,Immune,Astro	0	6	0	FALSE	AUD
LINC01266	NA	0.554151	0.554128	0.554158	0.55424	0.554245		EN,IN,Oligo,Immune,Astro	0	5	0	FALSE	AUD
C3orf35	NA	NA	0.457364	NA	NA	NA		EN	0	1	0	FALSE	AUD
RASA1	NA	0.514955	NA	0.51493	NA	0.515419		Oligo,Immune,Astro	0	3	0	FALSE	AUD
ENSG00000256546	NA	NA	0.457384	NA	NA	NA		EN	0	1	0	FALSE	AUD
ME2	NA	0.648393	0.648417	0.648415	0.648374	0.648312		EN,IN,Oligo,Immune,Astro	0	5	0	FALSE	AUD
ENSG00000269148	NA	0.457444	NA	NA	NA	NA		Astro	0	1	0	FALSE	AUD
ENSG00000279658	NA	NA	0.532548	0.53216	NA	NA		EN,Oligo	0	2	0	FALSE	AUD
HEPHL1	NA	NA	0.401182	NA	0.401282	NA		EN,IN	0	2	0	FALSE	AUD
METTL21C	NA	NA	0.45747	NA	NA	NA		EN	0	1	0	FALSE	AUD
BTBD6	NA	NA	0.484122	0.484177	0.484115	0.484093		EN,IN,Oligo,Immune	0	4	0	FALSE	AUD
SGPL1	NA	NA	0.670374	0.670396	0.670711	NA		EN,IN,Oligo	0	3	0	FALSE	AUD
ENSG00000277954	NA	NA	NA	0.457511	NA	NA		Oligo	0	1	0	FALSE	AUD
HAPLN2	NA	0.486451	0.486716	NA	NA	NA		EN,Astro	0	2	0	FALSE	AUD
ENSG00000272702	NA	NA	NA	NA	0.457576	NA		IN	0	1	0	FALSE	AUD
ENSG00000287769	NA	NA	0.415301	NA	0.415178	NA		EN,IN	0	2	0	FALSE	AUD
ACAA1	NA	0.457607	NA	NA	NA	NA		Astro	0	1	0	FALSE	AUD
RP9P	NA	0.666981	0.666854	0.666769	0.666827	NA		EN,IN,Oligo,Astro	0	4	0	FALSE	AUD
ZBED5-AS1	NA	0.395355	NA	0.395442	NA	NA		Oligo,Astro	0	2	0	FALSE	AUD
SPATA20	0.201042	0.201044	0.201066	0.201037	0.201036	0.201093		EN,IN,OPC,Oligo,Immune,Astro	0	6	0	FALSE	AUD
DHRS4	0.437218	0.437189	0.43717	0.437167	0.43715	NA		EN,IN,OPC,Oligo,Astro	0	5	0	FALSE	AUD
GPR27	NA	NA	NA	0.457633	NA	NA		Oligo	0	1	0	FALSE	AUD
ENSG00000272647	NA	0.449824	NA	0.450011	NA	NA		Oligo,Astro	0	2	0	FALSE	AUD
STK38L	0.422882	0.422925	0.422921	0.422879	0.422912	NA		EN,IN,OPC,Oligo,Astro	0	5	0	FALSE	AUD
AAMP	NA	NA	NA	NA	NA	0.457843		Immune	0	1	0	FALSE	AUD
FGF12-AS1	NA	NA	0.376548	NA	0.376491	NA		EN,IN	0	2	0	FALSE	AUD
ENSG00000258844	NA	0.456773	NA	0.456974	NA	NA		Oligo,Astro	0	2	0	FALSE	AUD
CAB39	NA	NA	0.461097	NA	0.461309	NA		EN,IN	0	2	0	FALSE	AUD
POLR2I	NA	NA	0.603774	0.604263	0.60379	NA		EN,IN,Oligo	0	3	0	FALSE	AUD
ENSG00000280157	NA	NA	0.45782	NA	NA	NA		EN	0	1	0	FALSE	AUD
NBPF5P	NA	NA	0.457826	NA	NA	NA		EN	0	1	0	FALSE	AUD
ENSG00000259753	NA	0.636194	0.636162	0.636082	0.636235	NA		EN,IN,Oligo,Astro	0	4	0	FALSE	AUD
ENSG00000279742	NA	NA	0.457888	NA	NA	NA		EN	0	1	0	FALSE	AUD
MYO15B	0.437184	0.437145	NA	0.437113	NA	0.437222		OPC,Oligo,Immune,Astro	0	4	0	FALSE	AUD
GALNT2	NA	NA	0.594241	0.593629	NA	NA		EN,Oligo	0	2	0	FALSE	AUD
P2RY12	0.306129	NA	NA	0.306163	NA	0.306182		OPC,Oligo,Immune	0	3	0	FALSE	AUD
EDEM3	0.249113	0.249107	0.249107	0.249107	0.249103	0.249191		EN,IN,OPC,Oligo,Immune,Astro	0	6	0	FALSE	AUD
ALS2CL	NA	NA	0.461455	NA	0.461245	NA		EN,IN	0	2	0	FALSE	AUD
CFAP57	NA	NA	0.458057	NA	NA	NA		EN	0	1	0	FALSE	AUD
ENSG00000284196	0.477494	0.477248	NA	NA	NA	NA		OPC,Astro	0	2	0	FALSE	AUD
GNS	NA	NA	0.348693	NA	NA	0.34871		EN,Immune	0	2	0	FALSE	AUD
ENSG00000287014	NA	NA	0.458121	NA	NA	NA		EN	0	1	0	FALSE	AUD
ZNF728	NA	0.40553	NA	0.405634	NA	NA		Oligo,Astro	0	2	0	FALSE	AUD
TMEM53	NA	NA	NA	0.458178	NA	NA		Oligo	0	1	0	FALSE	AUD
ENSG00000268870	0.428468	0.428372	0.428364	0.428441	NA	NA		EN,OPC,Oligo,Astro	0	4	0	FALSE	AUD
RALGPS2	0.561964	0.562012	0.561979	NA	0.561983	NA		EN,IN,OPC,Astro	0	4	0	FALSE	AUD
CYTH2	NA	NA	NA	0.408608	0.408497	NA		IN,Oligo	0	2	0	FALSE	AUD
PRKD1	NA	NA	0.629444	0.629073	0.628974	NA		EN,IN,Oligo	0	3	0	FALSE	AUD
RBM15-AS1	0.575056	0.574776	NA	0.574906	NA	NA		OPC,Oligo,Astro	0	3	0	FALSE	AUD
PIP5KL1	NA	NA	0.439597	NA	0.439764	NA		EN,IN	0	2	0	FALSE	AUD
LINC02432	NA	NA	0.376093	NA	0.376039	NA		EN,IN	0	2	0	FALSE	AUD
NGFR	NA	NA	NA	0.458286	NA	NA		Oligo	0	1	0	FALSE	AUD
FAM157C	NA	NA	NA	NA	NA	0.458456		Immune	0	1	0	FALSE	AUD
LINC01786	NA	NA	0.572434	0.571916	NA	NA		EN,Oligo	0	2	0	FALSE	AUD
TTC30B	NA	NA	0.458355	NA	NA	NA		EN	0	1	0	FALSE	AUD
PA2G4P2	NA	NA	NA	0.458363	NA	NA		Oligo	0	1	0	FALSE	AUD
INTS4	NA	NA	0.495199	0.495269	0.495107	NA		EN,IN,Oligo	0	3	0	FALSE	AUD
NDUFB4	NA	NA	0.611858	0.61256	NA	NA		EN,Oligo	0	2	0	FALSE	AUD
SP140L	0.576087	NA	0.576044	0.576159	0.576056	0.576209		EN,IN,OPC,Oligo,Immune	0	5	0	FALSE	AUD
SMARCC1	NA	0.535794	0.535808	0.535649	NA	NA		EN,Oligo,Astro	0	3	0	FALSE	AUD
NLRP3	NA	NA	0.45841	NA	NA	NA		EN	0	1	0	FALSE	AUD
ZBTB11-AS1	NA	0.396793	0.39674	NA	0.396694	NA		EN,IN,Astro	0	3	0	FALSE	AUD
PAH	0.407248	0.407249	0.407192	NA	0.407226	NA		EN,IN,OPC,Astro	0	4	0	FALSE	AUD
RGS5-AS1	NA	NA	NA	0.377582	0.377524	NA		IN,Oligo	0	2	0	FALSE	AUD
ENSG00000254468	NA	NA	0.458532	NA	NA	NA		EN	0	1	0	FALSE	AUD
MRPL34	NA	NA	NA	0.458565	NA	NA		Oligo	0	1	0	FALSE	AUD
ENSG00000248484	NA	NA	0.458675	NA	NA	NA		EN	0	1	0	FALSE	AUD
SOX30	NA	NA	0.379241	0.379302	NA	NA		EN,Oligo	0	2	0	FALSE	AUD
NPM1P30	0.223728	0.223723	0.223715	NA	0.223709	NA		EN,IN,OPC,Astro	0	4	0	FALSE	AUD
Y_RNA-29	NA	NA	0.458741	NA	NA	NA		EN	0	1	0	FALSE	AUD
HENMT1	NA	NA	NA	NA	NA	0.458915		Immune	0	1	0	FALSE	AUD
CYP2D7	NA	NA	0.535883	NA	0.535492	NA		EN,IN	0	2	0	FALSE	AUD
TMEM63B	NA	0.615395	0.615359	0.615352	0.615354	0.615534		EN,IN,Oligo,Immune,Astro	0	5	0	FALSE	AUD
ARL2BP	0.458808	NA	NA	NA	NA	NA		OPC	0	1	0	FALSE	AUD
ENSG00000243150	NA	NA	0.593766	0.593218	0.593301	NA		EN,IN,Oligo	0	3	0	FALSE	AUD
TMEM132A	0.47098	0.471209	NA	NA	NA	NA		OPC,Astro	0	2	0	FALSE	AUD
ENSG00000247363	NA	NA	NA	0.458862	NA	NA		Oligo	0	1	0	FALSE	AUD
SNHG17	NA	NA	0.498261	0.498161	0.498312	NA		EN,IN,Oligo	0	3	0	FALSE	AUD
ENSG00000265168	NA	NA	NA	NA	0.458896	NA		IN	0	1	0	FALSE	AUD
LINC02408	NA	NA	0.39288	NA	0.392961	NA		EN,IN	0	2	0	FALSE	AUD
KLRA1P	NA	NA	0.48121	0.48113	0.481284	NA		EN,IN,Oligo	0	3	0	FALSE	AUD
TMCO3	NA	0.307176	0.307182	0.307175	0.307165	0.30729		EN,IN,Oligo,Immune,Astro	0	5	0	FALSE	AUD
POLR2J3	NA	NA	0.561698	0.562176	NA	NA		EN,Oligo	0	2	0	FALSE	AUD
RAB3B	NA	NA	0.626239	NA	0.627015	NA		EN,IN	0	2	0	FALSE	AUD
EIF1B-AS1	NA	0.331084	NA	0.331024	NA	0.331079		Oligo,Immune,Astro	0	3	0	FALSE	AUD
IFNAR1	NA	NA	0.513317	0.513454	0.513449	NA		EN,IN,Oligo	0	3	0	FALSE	AUD
GSE1	0.56533	NA	NA	0.565823	NA	NA		OPC,Oligo	0	2	0	FALSE	AUD
TSPAN33	NA	0.612353	0.612539	NA	0.612363	0.612346		EN,IN,Immune,Astro	0	4	0	FALSE	AUD
C19orf18	0.392425	0.392455	0.392497	0.392426	0.392431	NA		EN,IN,OPC,Oligo,Astro	0	5	0	FALSE	AUD
SGCG	NA	NA	0.459132	NA	NA	NA		EN	0	1	0	FALSE	AUD
SHFL	NA	NA	NA	NA	NA	0.459358		Immune	0	1	0	FALSE	AUD
C12orf56	0.332503	0.332575	NA	0.332509	NA	NA		OPC,Oligo,Astro	0	3	0	FALSE	AUD
LINC01503	NA	0.380038	0.379969	NA	0.380026	NA		EN,IN,Astro	0	3	0	FALSE	AUD
ENSG00000283235	NA	NA	0.377374	NA	0.377429	NA		EN,IN	0	2	0	FALSE	AUD
CNTN4-AS2	0.5226	NA	0.522942	NA	0.522644	NA		EN,IN,OPC	0	3	0	FALSE	AUD
DPF1	0.507607	NA	0.507752	0.507723	NA	NA		EN,OPC,Oligo	0	3	0	FALSE	AUD
ATM	0.366291	0.366261	0.366289	0.366277	0.366252	NA		EN,IN,OPC,Oligo,Astro	0	5	0	FALSE	AUD
POLD1	NA	NA	NA	0.459329	NA	NA		Oligo	0	1	0	FALSE	AUD
C14orf178	NA	NA	0.466455	0.46624	NA	NA		EN,Oligo	0	2	0	FALSE	AUD
TTC32	NA	NA	0.305225	NA	0.305267	0.305282		EN,IN,Immune	0	3	0	FALSE	AUD
ENSG00000236627	NA	NA	0.459461	NA	NA	NA		EN	0	1	0	FALSE	AUD
PLPP1	0.476801	NA	0.476743	0.476841	0.476759	0.476769		EN,IN,OPC,Oligo,Immune	0	5	0	FALSE	AUD
CBARP	NA	0.439877	0.43971	NA	NA	NA		EN,Astro	0	2	0	FALSE	AUD
MSH4	0.44318	0.443198	0.443143	0.443164	0.443147	0.443235		EN,IN,OPC,Oligo,Immune,Astro	0	6	0	FALSE	AUD
EXOC6B	NA	NA	NA	0.417607	NA	0.417495		Oligo,Immune	0	2	0	FALSE	AUD
TMEM71	NA	NA	0.62786	NA	NA	0.628693		EN,Immune	0	2	0	FALSE	AUD
LPIN2	0.320382	0.320362	0.320361	0.320349	0.320345	0.320427		EN,IN,OPC,Oligo,Immune,Astro	0	6	0	FALSE	AUD
PDIA6	0.419926	NA	0.419826	NA	0.419787	NA		EN,IN,OPC	0	3	0	FALSE	AUD
ITGA3	0.423405	NA	0.423305	NA	0.423377	NA		EN,IN,OPC	0	3	0	FALSE	AUD
SLC30A5	NA	0.508514	0.508824	NA	NA	NA		EN,Astro	0	2	0	FALSE	AUD
ANAPC1	0.384425	0.384384	0.38437	0.384413	0.384388	NA		EN,IN,OPC,Oligo,Astro	0	5	0	FALSE	AUD
ENSG00000284484	NA	0.488045	0.488122	0.487986	0.48801	NA		EN,IN,Oligo,Astro	0	4	0	FALSE	AUD
PHLDA3	NA	NA	0.458867	0.459134	0.458858	NA		EN,IN,Oligo	0	3	0	FALSE	AUD
CTSLP3	NA	NA	0.45974	NA	NA	NA		EN	0	1	0	FALSE	AUD
NALCN	0.585005	0.585054	0.585044	0.585053	0.58505	NA		EN,IN,OPC,Oligo,Astro	0	5	0	FALSE	AUD
ENSG00000227360	NA	NA	NA	0.459851	NA	NA		Oligo	0	1	0	FALSE	AUD
ALOX12-AS1	0.622524	0.62249	0.622544	0.622545	0.622472	0.622456		EN,IN,OPC,Oligo,Immune,Astro	0	6	0	FALSE	AUD
OPA1-AS1	0.339987	0.339972	0.339992	0.339974	0.339994	NA		EN,IN,OPC,Oligo,Astro	0	5	0	FALSE	AUD
DRD4	NA	0.471141	0.47115	0.4711	0.471182	NA		EN,IN,Oligo,Astro	0	4	0	FALSE	AUD
MRPS9-AS2	0.24015	0.240165	0.240157	0.24015	0.240147	NA		EN,IN,OPC,Oligo,Astro	0	5	0	FALSE	AUD
ENSG00000240898	NA	NA	NA	0.459932	NA	NA		Oligo	0	1	0	FALSE	AUD
ENSG00000246308	0.511876	0.511925	0.511819	0.511866	0.511818	NA		EN,IN,OPC,Oligo,Astro	0	5	0	FALSE	AUD
ENSG00000272305	0.13723	0.137229	0.13722	0.137224	0.13722	0.13728		EN,IN,OPC,Oligo,Immune,Astro	0	6	0	FALSE	AUD
LRRC49	NA	NA	0.651679	0.650746	NA	NA		EN,Oligo	0	2	0	FALSE	AUD
ENSG00000266865	NA	NA	0.444703	0.444638	0.444759	NA		EN,IN,Oligo	0	3	0	FALSE	AUD
ZNF567	0.253761	NA	0.253767	0.253772	0.253755	0.253835		EN,IN,OPC,Oligo,Immune	0	5	0	FALSE	AUD
MRPL40	NA	NA	NA	0.460061	NA	NA		Oligo	0	1	0	FALSE	AUD
EMC1	NA	NA	0.3972	0.397323	0.397227	NA		EN,IN,Oligo	0	3	0	FALSE	AUD
IRS2	0.498572	0.498803	NA	NA	NA	0.498651		OPC,Immune,Astro	0	3	0	FALSE	AUD
ENSG00000271949	NA	NA	0.289815	0.28981	0.289797	0.289888		EN,IN,Oligo,Immune	0	4	0	FALSE	AUD
PRPF8	NA	NA	0.535834	0.536153	0.535899	NA		EN,IN,Oligo	0	3	0	FALSE	AUD
ENSG00000263708	0.214131	0.214136	0.214126	0.214134	0.214136	NA		EN,IN,OPC,Oligo,Astro	0	5	0	FALSE	AUD
CHD6	0.460622	0.460599	0.46058	0.460601	0.460602	0.460661		EN,IN,OPC,Oligo,Immune,Astro	0	6	0	FALSE	AUD
ENSG00000287352	NA	NA	0.498052	0.497768	NA	NA		EN,Oligo	0	2	0	FALSE	AUD
ZDHHC6	0.37719	0.377194	0.377163	0.377169	0.377168	0.377408		EN,IN,OPC,Oligo,Immune,Astro	0	6	0	FALSE	AUD
NAV2-AS3	NA	NA	0.374909	NA	0.374862	NA		EN,IN	0	2	0	FALSE	AUD
MAML2	NA	NA	0.592447	0.592316	0.592377	0.59244		EN,IN,Oligo,Immune	0	4	0	FALSE	AUD
CTSZ	NA	NA	0.400153	NA	0.400243	NA		EN,IN	0	2	0	FALSE	AUD
BEND3	NA	NA	0.406617	NA	0.406516	NA		EN,IN	0	2	0	FALSE	AUD
ENSG00000286721	NA	0.422039	0.421951	0.421996	0.421974	NA		EN,IN,Oligo,Astro	0	4	0	FALSE	AUD
RABGEF1	NA	0.28314	0.283128	0.283107	0.28311	NA		EN,IN,Oligo,Astro	0	4	0	FALSE	AUD
LINC01678	NA	NA	0.460251	NA	NA	NA		EN	0	1	0	FALSE	AUD
LINC02343	NA	NA	0.387252	0.387192	0.387253	NA		EN,IN,Oligo	0	3	0	FALSE	AUD
DPP6	0.636544	0.636591	NA	0.636958	NA	NA		OPC,Oligo,Astro	0	3	0	FALSE	AUD
CLTB	NA	0.343212	0.343216	0.343261	0.343232	NA		EN,IN,Oligo,Astro	0	4	0	FALSE	AUD
CAB39L	0.647151	0.647056	0.647146	0.647117	0.647086	NA		EN,IN,OPC,Oligo,Astro	0	5	0	FALSE	AUD
ENSG00000271727	0.548357	0.54828	0.548331	0.54833	0.548288	NA		EN,IN,OPC,Oligo,Astro	0	5	0	FALSE	AUD
STK11IP	NA	NA	0.460355	NA	NA	NA		EN	0	1	0	FALSE	AUD
ENSG00000259692	0.349978	0.349965	0.349973	0.34997	0.34998	0.350003		EN,IN,OPC,Oligo,Immune,Astro	0	6	0	FALSE	AUD
SUN2	NA	NA	0.458638	0.458442	NA	NA		EN,Oligo	0	2	0	FALSE	AUD
ENSG00000248242	NA	NA	0.377886	NA	0.377834	NA		EN,IN	0	2	0	FALSE	AUD
ENSG00000286528	NA	NA	0.460438	NA	NA	NA		EN	0	1	0	FALSE	AUD
ALOX15	NA	NA	0.460466	NA	NA	NA		EN	0	1	0	FALSE	AUD
NSRP1	0.224436	0.224432	0.22443	0.224431	0.224442	NA		EN,IN,OPC,Oligo,Astro	0	5	0	FALSE	AUD
FAM136A	NA	NA	0.647199	0.647595	0.647256	NA		EN,IN,Oligo	0	3	0	FALSE	AUD
PUS3	NA	NA	0.660351	0.6607	NA	NA		EN,Oligo	0	2	0	FALSE	AUD
ELOB	NA	0.460624	NA	NA	NA	NA		Astro	0	1	0	FALSE	AUD
ABHD11	NA	0.432486	0.432518	0.432525	0.432538	NA		EN,IN,Oligo,Astro	0	4	0	FALSE	AUD
ENSG00000260115	NA	NA	0.460678	NA	NA	NA		EN	0	1	0	FALSE	AUD
CCDC59	0.349344	0.349344	0.349362	0.349325	0.349337	NA		EN,IN,OPC,Oligo,Astro	0	5	0	FALSE	AUD
CCDC148-AS1	NA	NA	0.614205	NA	0.614899	NA		EN,IN	0	2	0	FALSE	AUD
CYP4F2	NA	NA	0.460767	NA	NA	NA		EN	0	1	0	FALSE	AUD
ENSG00000287533	0.486103	0.486103	0.486043	0.486079	0.486054	NA		EN,IN,OPC,Oligo,Astro	0	5	0	FALSE	AUD
MIR31HG	NA	NA	0.611574	NA	0.611624	0.612117		EN,IN,Immune	0	3	0	FALSE	AUD
MST1R	NA	NA	NA	NA	0.460833	NA		IN	0	1	0	FALSE	AUD
VIPAS39	NA	0.359909	0.359908	0.35987	0.359867	0.359935		EN,IN,Oligo,Immune,Astro	0	5	0	FALSE	AUD
SERBP1P5	NA	NA	0.379545	NA	0.379599	NA		EN,IN	0	2	0	FALSE	AUD
LINC00907	NA	0.625916	0.625659	0.625792	0.625665	NA		EN,IN,Oligo,Astro	0	4	0	FALSE	AUD
PPDPF	NA	NA	NA	0.460891	NA	NA		Oligo	0	1	0	FALSE	AUD
CNOT4	NA	NA	NA	NA	NA	0.461048		Immune	0	1	0	FALSE	AUD
PCDH12	0.59954	0.599468	0.599482	0.5996	0.599528	NA		EN,IN,OPC,Oligo,Astro	0	5	0	FALSE	AUD
S100Z	NA	NA	0.516247	NA	NA	0.516619		EN,Immune	0	2	0	FALSE	AUD
GAU1	0.652174	NA	0.651819	NA	0.651813	NA		EN,IN,OPC	0	3	0	FALSE	AUD
ITPK1	0.432156	0.432325	0.432123	0.432131	NA	NA		EN,OPC,Oligo,Astro	0	4	0	FALSE	AUD
TUBB8	NA	NA	NA	NA	0.347905	0.347928		IN,Immune	0	2	0	FALSE	AUD
ZNF137P	NA	NA	0.3765	0.376548	0.376569	NA		EN,IN,Oligo	0	3	0	FALSE	AUD
AKIRIN1	NA	0.468606	NA	0.468499	0.468601	NA		IN,Oligo,Astro	0	3	0	FALSE	AUD
TPRKB	0.557412	0.557338	0.557387	0.557347	0.557403	NA		EN,IN,OPC,Oligo,Astro	0	5	0	FALSE	AUD
RAB11FIP3	0.289893	NA	0.289912	0.289873	0.289877	NA		EN,IN,OPC,Oligo	0	4	0	FALSE	AUD
THSD4-AS1	NA	NA	0.461083	NA	NA	NA		EN	0	1	0	FALSE	AUD
ENSG00000259564	NA	NA	0.368541	NA	0.36857	0.36868		EN,IN,Immune	0	3	0	FALSE	AUD
ENSG00000227189	NA	NA	0.461109	NA	NA	NA		EN	0	1	0	FALSE	AUD
IMMP1L	NA	NA	0.642824	NA	0.642837	NA		EN,IN	0	2	0	FALSE	AUD
ENSG00000258881	0.688466	0.688476	0.688493	0.688544	0.688454	NA		EN,IN,OPC,Oligo,Astro	0	5	0	FALSE	AUD
PDCD1LG2	NA	NA	0.585427	0.585581	NA	0.58572		EN,Oligo,Immune	0	3	0	FALSE	AUD
WDR88	0.481959	0.481971	0.481932	0.482031	0.481955	NA		EN,IN,OPC,Oligo,Astro	0	5	0	FALSE	AUD
SOX13	NA	0.628598	0.629367	NA	NA	NA		EN,Astro	0	2	0	FALSE	AUD
DMAC2	0.394051	NA	0.393924	NA	0.393948	NA		EN,IN,OPC	0	3	0	FALSE	AUD
ANAPC7	NA	0.664996	0.665069	0.665133	0.66499	0.665097		EN,IN,Oligo,Immune,Astro	0	5	0	FALSE	AUD
DHX35	0.326228	0.326236	0.326239	0.326248	0.326235	NA		EN,IN,OPC,Oligo,Astro	0	5	0	FALSE	AUD
ZNF484	0.189426	0.189419	0.189416	0.189417	0.189417	0.189475		EN,IN,OPC,Oligo,Immune,Astro	0	6	0	FALSE	AUD
UFM1	NA	0.4614	NA	NA	NA	NA		Astro	0	1	0	FALSE	AUD
ENSG00000287413	0.56425	NA	0.564685	0.564313	NA	NA		EN,OPC,Oligo	0	3	0	FALSE	AUD
ENSG00000242973	0.379687	0.379688	0.379659	0.379681	0.379694	NA		EN,IN,OPC,Oligo,Astro	0	5	0	FALSE	AUD
CCKBR	NA	NA	NA	NA	0.461422	NA		IN	0	1	0	FALSE	AUD
NUAK1	0.410591	NA	NA	0.410694	NA	NA		OPC,Oligo	0	2	0	FALSE	AUD
NR2C1	NA	NA	0.448418	NA	0.448592	NA		EN,IN	0	2	0	FALSE	AUD
RNF32-AS1	NA	NA	0.409664	0.409795	0.409694	NA		EN,IN,Oligo	0	3	0	FALSE	AUD
ATP6V0D1-DT	NA	NA	NA	NA	0.461462	NA		IN	0	1	0	FALSE	AUD
ENSG00000268119	0.37256	0.37257	0.372564	0.372569	0.372626	NA		EN,IN,OPC,Oligo,Astro	0	5	0	FALSE	AUD
MAF	NA	NA	NA	0.565242	NA	NA		Oligo	0	1	0	FALSE	AUD
LINGO1-AS1	NA	NA	NA	NA	0.461491	NA		IN	0	1	0	FALSE	AUD
PDE1B	NA	NA	0.450352	NA	0.45053	NA		EN,IN	0	2	0	FALSE	AUD
ENSG00000228043	0.691981	0.691867	NA	0.691915	0.691884	0.691945		IN,OPC,Oligo,Immune,Astro	0	5	0	FALSE	AUD
OLFM3	NA	NA	NA	0.571949	0.572448	NA		IN,Oligo	0	2	0	FALSE	AUD
MYLK	0.505518	0.505816	NA	NA	NA	NA		OPC,Astro	0	2	0	FALSE	AUD
IFNLR1	NA	0.417701	0.417692	NA	0.417662	0.417798		EN,IN,Immune,Astro	0	4	0	FALSE	AUD
ENSG00000258657	NA	0.461598	NA	NA	NA	NA		Astro	0	1	0	FALSE	AUD
LRFN2	0.376244	0.37629	NA	NA	NA	NA		OPC,Astro	0	2	0	FALSE	AUD
TNIP1	NA	0.386618	0.386549	NA	0.386609	NA		EN,IN,Astro	0	3	0	FALSE	AUD
PKDCC	0.442361	NA	0.442421	0.442361	0.442488	0.442387		EN,IN,OPC,Oligo,Immune	0	5	0	FALSE	AUD
TULP3	NA	0.387604	NA	0.387537	NA	NA		Oligo,Astro	0	2	0	FALSE	AUD
ENSG00000279277	NA	NA	0.509716	0.509815	0.509882	NA		EN,IN,Oligo	0	3	0	FALSE	AUD
SIDT1-AS1	NA	NA	0.572726	NA	0.572226	NA		EN,IN	0	2	0	FALSE	AUD
PSTPIP1	NA	NA	0.461625	NA	NA	NA		EN	0	1	0	FALSE	AUD
RITA1	NA	NA	0.369079	NA	0.369046	NA		EN,IN	0	2	0	FALSE	AUD
FOXG1-AS1	0.461978	0.461788	0.461765	NA	0.461793	NA		EN,IN,OPC,Astro	0	4	0	FALSE	AUD
ENSG00000287326	0.542958	NA	0.543012	0.542827	NA	NA		EN,OPC,Oligo	0	3	0	FALSE	AUD
LINC01919	NA	NA	0.461669	NA	NA	NA		EN	0	1	0	FALSE	AUD
ENSG00000285530	0.489715	0.489848	NA	0.489816	NA	NA		OPC,Oligo,Astro	0	3	0	FALSE	AUD
KDR	NA	NA	NA	0.656352	0.65731	NA		IN,Oligo	0	2	0	FALSE	AUD
CHMP4B	NA	0.481179	NA	NA	NA	0.480936		Immune,Astro	0	2	0	FALSE	AUD
FOXP4	0.426404	NA	0.426398	0.42636	0.426415	NA		EN,IN,OPC,Oligo	0	4	0	FALSE	AUD
SLC35E4	NA	0.680519	0.680726	0.680602	0.680692	NA		EN,IN,Oligo,Astro	0	4	0	FALSE	AUD
ENSG00000269901	0.461787	NA	NA	NA	NA	NA		OPC	0	1	0	FALSE	AUD
SAP30-DT	NA	0.390555	NA	0.390622	NA	NA		Oligo,Astro	0	2	0	FALSE	AUD
AGAP2	NA	NA	0.461821	NA	NA	NA		EN	0	1	0	FALSE	AUD
SERPINB9P1	0.562368	0.562324	0.562352	0.562377	0.562324	0.562323		EN,IN,OPC,Oligo,Immune,Astro	0	6	0	FALSE	AUD
SHCBP1	NA	NA	0.461862	NA	NA	NA		EN	0	1	0	FALSE	AUD
TXNRD3	NA	NA	NA	0.480518	0.480565	0.480786		IN,Oligo,Immune	0	3	0	FALSE	AUD
SEC24B-AS1	NA	NA	0.375278	NA	0.375235	NA		EN,IN	0	2	0	FALSE	AUD
ENSG00000239300	0.396001	0.396053	NA	0.396079	NA	NA		OPC,Oligo,Astro	0	3	0	FALSE	AUD
STAG3L2	0.354322	0.354338	0.354309	0.35434	0.354312	0.354429		EN,IN,OPC,Oligo,Immune,Astro	0	6	0	FALSE	AUD
PLA2G4A	NA	NA	NA	NA	0.461917	NA		IN	0	1	0	FALSE	AUD
VPS39	NA	NA	NA	0.603701	0.604332	NA		IN,Oligo	0	2	0	FALSE	AUD
ITM2C	0.520262	0.520166	0.520288	0.520186	NA	NA		EN,OPC,Oligo,Astro	0	4	0	FALSE	AUD
ENSG00000287578	0.367327	0.36733	0.367311	0.367368	0.36734	NA		EN,IN,OPC,Oligo,Astro	0	5	0	FALSE	AUD
NPIPP1	0.579961	0.579912	0.579882	0.579892	0.57991	0.580072		EN,IN,OPC,Oligo,Immune,Astro	0	6	0	FALSE	AUD
VCPKMT	NA	NA	0.462063	NA	NA	NA		EN	0	1	0	FALSE	AUD
IFT43	NA	NA	0.350313	NA	0.350316	NA		EN,IN	0	2	0	FALSE	AUD
ENSG00000288064	NA	NA	NA	NA	0.462084	NA		IN	0	1	0	FALSE	AUD
ENSG00000243295	NA	NA	0.46209	NA	NA	NA		EN	0	1	0	FALSE	AUD
MPST	NA	NA	0.578171	0.578693	NA	NA		EN,Oligo	0	2	0	FALSE	AUD
ENSG00000286781	NA	NA	0.352498	NA	0.352505	NA		EN,IN	0	2	0	FALSE	AUD
HSPA12A	0.527343	0.527327	0.527306	0.527278	0.527301	NA		EN,IN,OPC,Oligo,Astro	0	5	0	FALSE	AUD
NUS1	NA	NA	0.398341	0.398424	NA	NA		EN,Oligo	0	2	0	FALSE	AUD
AP1M2	NA	NA	NA	NA	0.462213	NA		IN	0	1	0	FALSE	AUD
TMEM167B-DT	NA	NA	0.462218	NA	NA	NA		EN	0	1	0	FALSE	AUD
ZNF254	NA	0.5756	0.57564	0.575803	0.575685	NA		EN,IN,Oligo,Astro	0	4	0	FALSE	AUD
DMAC2L	0.557387	0.557396	0.557436	0.557526	0.557423	NA		EN,IN,OPC,Oligo,Astro	0	5	0	FALSE	AUD
MAP2K1	0.611266	NA	0.611255	0.6111	0.611075	NA		EN,IN,OPC,Oligo	0	4	0	FALSE	AUD
LONRF2	NA	NA	NA	0.462312	NA	NA		Oligo	0	1	0	FALSE	AUD
ST3GAL1-DT	NA	NA	0.422216	0.422096	NA	NA		EN,Oligo	0	2	0	FALSE	AUD
ECI2	0.19028	0.190278	0.19027	0.190275	0.190271	0.190339		EN,IN,OPC,Oligo,Immune,Astro	0	6	0	FALSE	AUD
PIGH	NA	0.517357	0.517411	0.517373	0.517405	0.51742		EN,IN,Oligo,Immune,Astro	0	5	0	FALSE	AUD
ENSG00000246214	NA	0.30698	0.306989	0.307007	0.306991	NA		EN,IN,Oligo,Astro	0	4	0	FALSE	AUD
ORC3	NA	NA	0.369727	NA	0.369761	NA		EN,IN	0	2	0	FALSE	AUD
ENSG00000231970	NA	0.619029	0.619734	NA	NA	NA		EN,Astro	0	2	0	FALSE	AUD
LINC02587	NA	NA	0.462401	NA	NA	NA		EN	0	1	0	FALSE	AUD
JMJD1C	0.4649	0.464929	0.464952	0.464979	NA	NA		EN,OPC,Oligo,Astro	0	4	0	FALSE	AUD
DAGLB	NA	0.655159	NA	0.65484	NA	0.654754		Oligo,Immune,Astro	0	3	0	FALSE	AUD
LINC01574	NA	NA	0.462466	NA	NA	NA		EN	0	1	0	FALSE	AUD
SFTA1P	NA	NA	0.462491	NA	NA	NA		EN	0	1	0	FALSE	AUD
CBR1	0.371017	0.371005	0.370997	0.37098	0.370993	NA		EN,IN,OPC,Oligo,Astro	0	5	0	FALSE	AUD
LPXN	NA	0.391348	0.391332	NA	0.391466	NA		EN,IN,Astro	0	3	0	FALSE	AUD
ENSG00000237773	0.431317	NA	0.43113	0.431163	0.431129	NA		EN,IN,OPC,Oligo	0	4	0	FALSE	AUD
ENSG00000228061	NA	0.462576	NA	NA	NA	NA		Astro	0	1	0	FALSE	AUD
ASXL1	NA	NA	0.462619	NA	NA	NA		EN	0	1	0	FALSE	AUD
PI4KAP2	NA	NA	0.360709	NA	0.360727	NA		EN,IN	0	2	0	FALSE	AUD
ENSG00000258323	NA	NA	0.462682	NA	NA	NA		EN	0	1	0	FALSE	AUD
ENSG00000224819	NA	NA	0.380648	NA	0.380699	NA		EN,IN	0	2	0	FALSE	AUD
ENSG00000235020	0.554158	0.554192	0.5543	NA	0.554245	NA		EN,IN,OPC,Astro	0	4	0	FALSE	AUD
RPL5P30	NA	NA	0.41466	NA	0.414768	NA		EN,IN	0	2	0	FALSE	AUD
TAB2-AS1	NA	0.462764	NA	NA	NA	NA		Astro	0	1	0	FALSE	AUD
STAC3	NA	NA	0.462773	NA	NA	NA		EN	0	1	0	FALSE	AUD
ZNF141	NA	NA	0.370104	0.370108	0.370076	0.370178		EN,IN,Oligo,Immune	0	4	0	FALSE	AUD
ADCY3	NA	0.447356	0.447383	0.44737	0.447393	0.447421		EN,IN,Oligo,Immune,Astro	0	5	0	FALSE	AUD
ESRRAP2	NA	0.529791	NA	0.529434	NA	NA		Oligo,Astro	0	2	0	FALSE	AUD
GOLGA2P10	0.431214	0.431245	0.431225	0.431268	0.43122	NA		EN,IN,OPC,Oligo,Astro	0	5	0	FALSE	AUD
TFDP2	NA	0.529269	0.529621	NA	NA	NA		EN,Astro	0	2	0	FALSE	AUD
PKD1P3	0.653927	0.654028	0.653963	0.654008	0.653978	NA		EN,IN,OPC,Oligo,Astro	0	5	0	FALSE	AUD
ENSG00000274029	NA	NA	0.602805	0.603426	NA	NA		EN,Oligo	0	2	0	FALSE	AUD
TPCN1	NA	0.570276	NA	0.569792	NA	NA		Oligo,Astro	0	2	0	FALSE	AUD
ENSG00000284626	NA	NA	0.390468	NA	0.390403	NA		EN,IN	0	2	0	FALSE	AUD
RPL13AP17	NA	NA	NA	0.463162	NA	NA		Oligo	0	1	0	FALSE	AUD
TMTC1	0.446353	0.446397	0.446328	0.446345	0.446364	NA		EN,IN,OPC,Oligo,Astro	0	5	0	FALSE	AUD
GPALPP1	NA	NA	0.46319	NA	NA	NA		EN	0	1	0	FALSE	AUD
QRSL1	0.349719	0.349769	0.349725	NA	0.349741	NA		EN,IN,OPC,Astro	0	4	0	FALSE	AUD
CLEC1A	NA	NA	NA	NA	NA	0.463387		Immune	0	1	0	FALSE	AUD
RPL36AP26	NA	NA	0.463306	NA	NA	NA		EN	0	1	0	FALSE	AUD
ENSG00000258723	NA	NA	NA	0.463304	NA	NA		Oligo	0	1	0	FALSE	AUD
PRR7	NA	NA	NA	0.463342	NA	NA		Oligo	0	1	0	FALSE	AUD
CIDECP1	NA	0.650715	0.650744	0.650622	0.650738	NA		EN,IN,Oligo,Astro	0	4	0	FALSE	AUD
RUFY3	NA	0.468773	NA	NA	NA	0.468565		Immune,Astro	0	2	0	FALSE	AUD
ENSG00000259039	NA	NA	0.630954	0.631122	0.631318	NA		EN,IN,Oligo	0	3	0	FALSE	AUD
ENSG00000287805	NA	NA	0.463407	NA	NA	NA		EN	0	1	0	FALSE	AUD
LINC02550	NA	NA	NA	NA	0.463454	NA		IN	0	1	0	FALSE	AUD
COX10-AS1	0.24065	0.240658	0.240657	0.240647	0.240643	0.240722		EN,IN,OPC,Oligo,Immune,Astro	0	6	0	FALSE	AUD
BICD1	0.461039	0.460997	0.461019	0.461006	0.460997	0.46107		EN,IN,OPC,Oligo,Immune,Astro	0	6	0	FALSE	AUD
ENSG00000278901	NA	NA	0.55441	0.554839	NA	NA		EN,Oligo	0	2	0	FALSE	AUD
DAGLA	NA	0.463543	NA	NA	NA	NA		Astro	0	1	0	FALSE	AUD
AK3	0.503612	0.5036	0.503653	0.503581	0.50362	NA		EN,IN,OPC,Oligo,Astro	0	5	0	FALSE	AUD
ENSG00000280078	NA	NA	0.463569	NA	NA	NA		EN	0	1	0	FALSE	AUD
DPYSL2	NA	NA	0.51811	0.518416	0.518078	NA		EN,IN,Oligo	0	3	0	FALSE	AUD
TM4SF20	NA	NA	NA	0.463596	NA	NA		Oligo	0	1	0	FALSE	AUD
R3HCC1	NA	NA	0.463623	NA	NA	NA		EN	0	1	0	FALSE	AUD
CTNNA2-AS1	NA	0.46364	NA	NA	NA	NA		Astro	0	1	0	FALSE	AUD
ITPR3	NA	NA	0.542726	NA	0.542339	NA		EN,IN	0	2	0	FALSE	AUD
HMGN1	NA	0.432203	NA	0.432205	0.432422	0.432242		IN,Oligo,Immune,Astro	0	4	0	FALSE	AUD
KAT2A	NA	0.641495	0.642323	NA	NA	NA		EN,Astro	0	2	0	FALSE	AUD
LINC02426	0.630907	0.630859	0.63082	0.63082	0.630783	NA		EN,IN,OPC,Oligo,Astro	0	5	0	FALSE	AUD
ENSG00000267581	0.634695	NA	0.634654	0.634718	0.634647	0.634843		EN,IN,OPC,Oligo,Immune	0	5	0	FALSE	AUD
MUCL1	NA	NA	0.463809	NA	NA	NA		EN	0	1	0	FALSE	AUD
ENSG00000262412	NA	NA	0.277751	0.277758	0.277772	0.277842		EN,IN,Oligo,Immune	0	4	0	FALSE	AUD
LCN12	NA	0.467188	0.467387	NA	NA	NA		EN,Astro	0	2	0	FALSE	AUD
TADA2A	NA	0.689875	0.689812	0.68983	0.689907	0.689779		EN,IN,Oligo,Immune,Astro	0	5	0	FALSE	AUD
TTC21B-AS1	0.215775	0.215778	0.215781	0.21578	0.215769	NA		EN,IN,OPC,Oligo,Astro	0	5	0	FALSE	AUD
INSR	NA	NA	0.527247	0.52728	0.52718	0.527167		EN,IN,Oligo,Immune	0	4	0	FALSE	AUD
ENSG00000282278	NA	NA	0.471081	NA	0.471292	NA		EN,IN	0	2	0	FALSE	AUD
ENSG00000232710	NA	NA	0.367894	NA	0.36792	NA		EN,IN	0	2	0	FALSE	AUD
POLH	NA	NA	0.464027	NA	NA	NA		EN	0	1	0	FALSE	AUD
CELA2B	NA	0.618666	0.61851	0.61847	0.618471	NA		EN,IN,Oligo,Astro	0	4	0	FALSE	AUD
FAM118A	0.131386	0.131386	0.131376	0.13138	0.131377	0.131434		EN,IN,OPC,Oligo,Immune,Astro	0	6	0	FALSE	AUD
PYROXD2	NA	0.373306	0.373345	0.373339	0.373318	NA		EN,IN,Oligo,Astro	0	4	0	FALSE	AUD
LINC01721	NA	NA	0.464182	NA	NA	NA		EN	0	1	0	FALSE	AUD
CKAP5	NA	NA	0.464224	NA	NA	NA		EN	0	1	0	FALSE	AUD
N4BP2L2	0.303488	0.303501	0.303497	0.303495	0.303495	NA		EN,IN,OPC,Oligo,Astro	0	5	0	FALSE	AUD
POLK	0.602764	NA	0.602981	0.602955	NA	NA		EN,OPC,Oligo	0	3	0	FALSE	AUD
WASHC2C	0.52391	0.523918	0.523923	0.523915	0.52389	0.523967		EN,IN,OPC,Oligo,Immune,Astro	0	6	0	FALSE	AUD
NRP2	NA	0.545412	0.545282	0.545314	NA	0.545424		EN,Oligo,Immune,Astro	0	4	0	FALSE	AUD
CCDC13-AS1	NA	NA	NA	0.464356	NA	NA		Oligo	0	1	0	FALSE	AUD
DLGAP1-AS2	NA	0.587371	0.587086	0.586989	NA	NA		EN,Oligo,Astro	0	3	0	FALSE	AUD
ENSG00000259420	0.348292	NA	0.348218	0.348247	0.348225	NA		EN,IN,OPC,Oligo	0	4	0	FALSE	AUD
FOXO1	NA	NA	0.518582	0.518743	0.518513	NA		EN,IN,Oligo	0	3	0	FALSE	AUD
CPT2	NA	NA	0.472573	NA	0.472362	NA		EN,IN	0	2	0	FALSE	AUD
RPL32P26	NA	NA	0.412518	0.412529	0.412679	NA		EN,IN,Oligo	0	3	0	FALSE	AUD
HNF4G	0.496061	0.496326	NA	NA	NA	NA		OPC,Astro	0	2	0	FALSE	AUD
ENSG00000225140	NA	NA	NA	0.464518	NA	NA		Oligo	0	1	0	FALSE	AUD
FAM102A	0.356346	0.356383	NA	NA	0.356391	NA		IN,OPC,Astro	0	3	0	FALSE	AUD
FAM47E-STBD1	NA	0.445648	NA	0.445679	0.445574	NA		IN,Oligo,Astro	0	3	0	FALSE	AUD
FAAP20	0.24513	0.245128	NA	0.245137	0.245119	0.245197		IN,OPC,Oligo,Immune,Astro	0	5	0	FALSE	AUD
ARFGAP3	NA	0.659689	0.659534	0.659483	0.659666	NA		EN,IN,Oligo,Astro	0	4	0	FALSE	AUD
ARFIP1	0.641215	0.641205	0.641181	0.641204	0.641197	0.641178		EN,IN,OPC,Oligo,Immune,Astro	0	6	0	FALSE	AUD
ENSG00000255641	0.426467	NA	NA	0.426589	NA	NA		OPC,Oligo	0	2	0	FALSE	AUD
ZBTB32	0.236239	0.236241	0.236221	0.236231	0.23622	NA		EN,IN,OPC,Oligo,Astro	0	5	0	FALSE	AUD
DAB1	0.679999	0.679922	0.680003	0.679917	0.679982	0.679883		EN,IN,OPC,Oligo,Immune,Astro	0	6	0	FALSE	AUD
LINC01792	NA	NA	NA	0.464702	NA	NA		Oligo	0	1	0	FALSE	AUD
PMVK	NA	0.464727	NA	NA	NA	NA		Astro	0	1	0	FALSE	AUD
DOCK4-AS1	NA	NA	NA	NA	NA	0.464857		Immune	0	1	0	FALSE	AUD
ABI1	0.391819	0.391773	0.39185	NA	0.391769	NA		EN,IN,OPC,Astro	0	4	0	FALSE	AUD
ENSG00000245904	NA	NA	NA	NA	NA	0.464891		Immune	0	1	0	FALSE	AUD
GCC2	0.438128	0.43813	0.438097	0.438102	0.438117	0.438259		EN,IN,OPC,Oligo,Immune,Astro	0	6	0	FALSE	AUD
SMG1P1	NA	0.635869	0.63596	0.635815	0.635961	NA		EN,IN,Oligo,Astro	0	4	0	FALSE	AUD
ENSG00000279138	NA	NA	0.4437	NA	0.443548	NA		EN,IN	0	2	0	FALSE	AUD
MTUS2	0.654198	NA	NA	NA	0.654511	0.654075		IN,OPC,Immune	0	3	0	FALSE	AUD
SELENOI	NA	0.380497	0.380544	0.380468	0.38048	NA		EN,IN,Oligo,Astro	0	4	0	FALSE	AUD
ZIC1	NA	0.560276	NA	0.560715	NA	NA		Oligo,Astro	0	2	0	FALSE	AUD
ENSG00000234997	NA	0.464883	NA	NA	NA	NA		Astro	0	1	0	FALSE	AUD
ENSG00000286141	NA	NA	0.464884	NA	NA	NA		EN	0	1	0	FALSE	AUD
C6orf62	0.447538	0.447559	0.447545	0.44756	0.447566	0.447579		EN,IN,OPC,Oligo,Immune,Astro	0	6	0	FALSE	AUD
ANP32E	NA	0.464958	NA	NA	NA	NA		Astro	0	1	0	FALSE	AUD
DNALI1	0.469911	0.469903	0.469857	0.469901	0.469867	NA		EN,IN,OPC,Oligo,Astro	0	5	0	FALSE	AUD
IRAK2	0.634468	0.634501	0.634456	0.63445	0.634506	0.634603		EN,IN,OPC,Oligo,Immune,Astro	0	6	0	FALSE	AUD
LINC02726	NA	NA	0.585139	0.585409	0.585043	NA		EN,IN,Oligo	0	3	0	FALSE	AUD
ZBTB20-AS4	NA	NA	NA	0.465024	NA	NA		Oligo	0	1	0	FALSE	AUD
SOBP	0.544469	0.544284	NA	0.544404	NA	NA		OPC,Oligo,Astro	0	3	0	FALSE	AUD
PDSS1	0.637694	0.637774	0.637762	0.637751	0.637724	NA		EN,IN,OPC,Oligo,Astro	0	5	0	FALSE	AUD
GOLGA8B	0.522161	0.522178	0.522149	0.522133	0.522154	0.522152		EN,IN,OPC,Oligo,Immune,Astro	0	6	0	FALSE	AUD
SAMHD1	NA	0.412038	0.412006	NA	NA	0.411974		EN,Immune,Astro	0	3	0	FALSE	AUD
APBA2	NA	0.492743	NA	0.492991	NA	0.492792		Oligo,Immune,Astro	0	3	0	FALSE	AUD
ELP4	NA	NA	NA	0.610525	NA	NA		Oligo	0	1	0	FALSE	AUD
ADAMTSL4	NA	NA	0.415283	NA	NA	0.4152		EN,Immune	0	2	0	FALSE	AUD
ZNF76	NA	0.408288	NA	0.408375	NA	NA		Oligo,Astro	0	2	0	FALSE	AUD
PI4K2B	0.532569	0.532588	0.532572	0.532564	0.532567	0.532566		EN,IN,OPC,Oligo,Immune,Astro	0	6	0	FALSE	AUD
ENSG00000253645	NA	NA	0.465139	NA	NA	NA		EN	0	1	0	FALSE	AUD
ENSG00000285804	0.186242	0.186245	0.186231	0.18624	0.186236	NA		EN,IN,OPC,Oligo,Astro	0	5	0	FALSE	AUD
RGPD8	0.536438	0.536446	0.536422	0.536439	0.536411	0.536569		EN,IN,OPC,Oligo,Immune,Astro	0	6	0	FALSE	AUD
TIMMDC1	0.442873	0.442951	0.442906	NA	0.442899	NA		EN,IN,OPC,Astro	0	4	0	FALSE	AUD
WDR86	0.308288	0.30826	0.30823	NA	0.308231	NA		EN,IN,OPC,Astro	0	4	0	FALSE	AUD
RAB29	0.445283	0.445243	0.445261	0.445231	0.445251	0.445269		EN,IN,OPC,Oligo,Immune,Astro	0	6	0	FALSE	AUD
ENSG00000258416	NA	0.434025	NA	0.433889	NA	NA		Oligo,Astro	0	2	0	FALSE	AUD
DOCK3	NA	NA	NA	0.413568	NA	0.413482		Oligo,Immune	0	2	0	FALSE	AUD
KCNK6	NA	NA	0.640403	0.639599	NA	NA		EN,Oligo	0	2	0	FALSE	AUD
ENSG00000286990	NA	0.369987	0.369922	0.369968	0.36992	NA		EN,IN,Oligo,Astro	0	4	0	FALSE	AUD
ANK3	0.498962	NA	NA	0.498917	NA	0.499233		OPC,Oligo,Immune	0	3	0	FALSE	AUD
GALT	NA	0.339122	0.339122	0.339151	0.339102	NA		EN,IN,Oligo,Astro	0	4	0	FALSE	AUD
MFSD4A	0.652862	0.652989	0.653017	NA	0.652941	NA		EN,IN,OPC,Astro	0	4	0	FALSE	AUD
MGC4859	0.504555	0.504584	0.504528	0.504546	0.504512	NA		EN,IN,OPC,Oligo,Astro	0	5	0	FALSE	AUD
CFAP43	NA	0.345807	0.345719	NA	0.345718	NA		EN,IN,Astro	0	3	0	FALSE	AUD
LRRC42	NA	NA	NA	0.465388	NA	NA		Oligo	0	1	0	FALSE	AUD
C22orf34	0.500436	NA	0.500505	0.500471	NA	0.500557		EN,OPC,Oligo,Immune	0	4	0	FALSE	AUD
RPL12P12	NA	0.355965	NA	0.35596	NA	NA		Oligo,Astro	0	2	0	FALSE	AUD
DDX49	NA	NA	0.603227	NA	0.603831	NA		EN,IN	0	2	0	FALSE	AUD
LINC02445	NA	NA	NA	0.514583	0.514887	NA		IN,Oligo	0	2	0	FALSE	AUD
IFNA13	NA	NA	NA	0.465456	NA	NA		Oligo	0	1	0	FALSE	AUD
TOX2	0.466475	0.466451	0.466548	0.466452	0.466488	NA		EN,IN,OPC,Oligo,Astro	0	5	0	FALSE	AUD
USP31	NA	NA	0.555997	0.556107	0.556219	NA		EN,IN,Oligo	0	3	0	FALSE	AUD
PPP6R3	NA	NA	NA	NA	0.385813	0.385782		IN,Immune	0	2	0	FALSE	AUD
AUTS2	0.568765	NA	NA	NA	NA	0.568282		OPC,Immune	0	2	0	FALSE	AUD
NPIPA1	0.155502	0.155503	0.155499	0.155495	0.155493	0.15555		EN,IN,OPC,Oligo,Immune,Astro	0	6	0	FALSE	AUD
MTMR10	NA	NA	0.58018	0.580597	0.580255	NA		EN,IN,Oligo	0	3	0	FALSE	AUD
KIF7	0.635844	0.635802	0.635625	NA	0.635659	NA		EN,IN,OPC,Astro	0	4	0	FALSE	AUD
ENSG00000267740	NA	NA	0.465608	NA	NA	NA		EN	0	1	0	FALSE	AUD
ENSG00000287042	0.369073	NA	0.369075	0.369092	0.369046	NA		EN,IN,OPC,Oligo	0	4	0	FALSE	AUD
URAHP	NA	NA	0.510599	NA	0.510893	NA		EN,IN	0	2	0	FALSE	AUD
P2RY11	NA	NA	0.594207	NA	0.594173	0.59398		EN,IN,Immune	0	3	0	FALSE	AUD
TERF2	NA	0.4657	NA	NA	NA	NA		Astro	0	1	0	FALSE	AUD
DNM1	NA	0.524994	0.524897	NA	0.524885	0.525093		EN,IN,Immune,Astro	0	4	0	FALSE	AUD
BCL2L11	0.639453	0.63945	0.63942	0.63947	0.639443	0.639513		EN,IN,OPC,Oligo,Immune,Astro	0	6	0	FALSE	AUD
INF2	NA	NA	0.65527	0.654368	NA	NA		EN,Oligo	0	2	0	FALSE	AUD
SPCS2	NA	0.570357	0.569886	NA	NA	NA		EN,Astro	0	2	0	FALSE	AUD
ENSG00000270893	NA	NA	NA	0.465758	NA	NA		Oligo	0	1	0	FALSE	AUD
B4GALNT1	NA	NA	0.465638	NA	0.465831	NA		EN,IN	0	2	0	FALSE	AUD
GRM7	0.488337	0.488211	NA	0.488305	NA	NA		OPC,Oligo,Astro	0	3	0	FALSE	AUD
ENSG00000254645	NA	0.46583	NA	NA	NA	NA		Astro	0	1	0	FALSE	AUD
BCL2L1-AS1	NA	NA	NA	0.423049	0.422936	NA		IN,Oligo	0	2	0	FALSE	AUD
ENSG00000267260	NA	NA	0.460604	NA	0.460423	NA		EN,IN	0	2	0	FALSE	AUD
PRKD3	0.643156	0.643199	0.643184	0.643187	0.643184	0.643219		EN,IN,OPC,Oligo,Immune,Astro	0	6	0	FALSE	AUD
NAV2	0.630976	0.630936	0.631034	0.63091	NA	0.630974		EN,OPC,Oligo,Immune,Astro	0	5	0	FALSE	AUD
ENSG00000255886	0.594856	0.59475	NA	0.594794	0.594915	NA		IN,OPC,Oligo,Astro	0	4	0	FALSE	AUD
DDX60L	0.234208	0.234199	0.234184	0.234184	0.234189	0.234244		EN,IN,OPC,Oligo,Immune,Astro	0	6	0	FALSE	AUD
MAPK1	NA	0.416617	NA	0.416716	NA	NA		Oligo,Astro	0	2	0	FALSE	AUD
MFN1	0.691262	0.691307	0.691299	0.691299	0.691281	0.691375		EN,IN,OPC,Oligo,Immune,Astro	0	6	0	FALSE	AUD
SLC25A15	0.525827	0.52588	0.525851	0.525858	0.525857	NA		EN,IN,OPC,Oligo,Astro	0	5	0	FALSE	AUD
CPA2	NA	NA	NA	0.466026	NA	NA		Oligo	0	1	0	FALSE	AUD
L3MBTL3	0.490637	0.490664	0.490678	NA	0.490702	0.49067		EN,IN,OPC,Immune,Astro	0	5	0	FALSE	AUD
LINC01673	NA	NA	NA	0.466076	NA	NA		Oligo	0	1	0	FALSE	AUD
LINC02556	NA	NA	0.360767	NA	0.360775	NA		EN,IN	0	2	0	FALSE	AUD
TMEM184B	NA	0.608471	0.608527	0.608293	NA	NA		EN,Oligo,Astro	0	3	0	FALSE	AUD
TM7SF3	0.532424	NA	0.532418	0.532909	NA	NA		EN,OPC,Oligo	0	3	0	FALSE	AUD
IFIT2	NA	NA	0.643526	NA	0.642712	NA		EN,IN	0	2	0	FALSE	AUD
PKD2L1	NA	NA	0.414724	NA	0.414627	NA		EN,IN	0	2	0	FALSE	AUD
GNPTAB	0.647363	0.647289	0.647354	0.647321	NA	0.647386		EN,OPC,Oligo,Immune,Astro	0	5	0	FALSE	AUD
ATP13A2	NA	NA	0.466817	0.466813	0.466844	0.467125		EN,IN,Oligo,Immune	0	4	0	FALSE	AUD
G2E3	NA	NA	0.397663	0.397732	NA	NA		EN,Oligo	0	2	0	FALSE	AUD
TKT	NA	0.673368	NA	0.673601	NA	0.673119		Oligo,Immune,Astro	0	3	0	FALSE	AUD
ENSG00000271901	NA	NA	0.454662	NA	0.454494	NA		EN,IN	0	2	0	FALSE	AUD
GPC5-AS1	NA	0.466448	NA	NA	NA	NA		Astro	0	1	0	FALSE	AUD
YOD1	NA	NA	NA	0.466461	NA	NA		Oligo	0	1	0	FALSE	AUD
CCDC93	0.469351	0.469367	0.469349	0.469367	0.469372	0.469456		EN,IN,OPC,Oligo,Immune,Astro	0	6	0	FALSE	AUD
ENSG00000261610	NA	NA	0.36545	NA	0.365436	NA		EN,IN	0	2	0	FALSE	AUD
BDNF-AS	NA	NA	0.613727	0.61351	0.613708	NA		EN,IN,Oligo	0	3	0	FALSE	AUD
ENSG00000233358	NA	NA	0.476996	NA	0.47721	NA		EN,IN	0	2	0	FALSE	AUD
DENND2C	NA	NA	0.360217	0.360225	NA	NA		EN,Oligo	0	2	0	FALSE	AUD
GOLGA4	NA	NA	0.5107	0.510602	0.510622	0.510739		EN,IN,Oligo,Immune	0	4	0	FALSE	AUD
RAD52	0.206069	0.206054	0.206046	0.206052	0.206048	NA		EN,IN,OPC,Oligo,Astro	0	5	0	FALSE	AUD
LINC01414	NA	0.466576	NA	NA	NA	NA		Astro	0	1	0	FALSE	AUD
ENSG00000279910	NA	NA	0.466608	NA	NA	NA		EN	0	1	0	FALSE	AUD
FNTB	NA	NA	NA	0.466611	NA	NA		Oligo	0	1	0	FALSE	AUD
RPL21P136	0.468873	NA	NA	0.468673	NA	NA		OPC,Oligo	0	2	0	FALSE	AUD
ENTPD3-AS1	0.288849	0.288823	NA	0.288817	0.288837	0.288874		IN,OPC,Oligo,Immune,Astro	0	5	0	FALSE	AUD
ST3GAL3-AS1	NA	0.604056	0.604055	0.603955	0.604021	NA		EN,IN,Oligo,Astro	0	4	0	FALSE	AUD
PFKFB2	NA	NA	0.437517	0.437542	0.437682	NA		EN,IN,Oligo	0	3	0	FALSE	AUD
RFTN1	NA	0.648458	0.648341	NA	0.648412	0.648562		EN,IN,Immune,Astro	0	4	0	FALSE	AUD
CASC6	NA	NA	NA	NA	0.466788	NA		IN	0	1	0	FALSE	AUD
ENSG00000286755	NA	NA	0.528522	0.528298	NA	0.528243		EN,Oligo,Immune	0	3	0	FALSE	AUD
CNOT11	NA	0.569405	NA	NA	0.568946	NA		IN,Astro	0	2	0	FALSE	AUD
SSH1	NA	0.625175	0.624473	NA	NA	NA		EN,Astro	0	2	0	FALSE	AUD
ENSG00000287389	0.440496	NA	NA	0.440636	NA	NA		OPC,Oligo	0	2	0	FALSE	AUD
SARAF	NA	NA	0.639134	0.639922	NA	NA		EN,Oligo	0	2	0	FALSE	AUD
GUSB	NA	NA	0.466936	NA	NA	NA		EN	0	1	0	FALSE	AUD
PTPN1	NA	NA	NA	0.459938	NA	0.459764		Oligo,Immune	0	2	0	FALSE	AUD
SNX7	NA	NA	0.304878	0.304935	0.304885	0.304925		EN,IN,Oligo,Immune	0	4	0	FALSE	AUD
DISP1	0.593932	0.59399	0.593967	0.593934	0.59397	0.593996		EN,IN,OPC,Oligo,Immune,Astro	0	6	0	FALSE	AUD
HAP1	0.628867	0.628757	0.628823	NA	0.62891	NA		EN,IN,OPC,Astro	0	4	0	FALSE	AUD
ENSG00000215409	NA	NA	0.466989	NA	NA	NA		EN	0	1	0	FALSE	AUD
ENSG00000266368	NA	0.491626	0.491463	0.491537	NA	NA		EN,Oligo,Astro	0	3	0	FALSE	AUD
DNM3OS	NA	0.46705	NA	NA	NA	NA		Astro	0	1	0	FALSE	AUD
ZNF606	NA	NA	0.442428	0.442286	NA	NA		EN,Oligo	0	2	0	FALSE	AUD
ENSG00000286666	NA	NA	0.47842	0.478206	NA	NA		EN,Oligo	0	2	0	FALSE	AUD
ENSG00000267760	NA	NA	NA	0.357982	0.357982	NA		IN,Oligo	0	2	0	FALSE	AUD
TTN	0.598592	0.598651	0.598591	0.598562	NA	0.598694		EN,OPC,Oligo,Immune,Astro	0	5	0	FALSE	AUD
ENSG00000256995	NA	NA	0.532272	0.532373	NA	0.532511		EN,Oligo,Immune	0	3	0	FALSE	AUD
TTC4	NA	0.485493	0.48526	NA	NA	NA		EN,Astro	0	2	0	FALSE	AUD
PGBD4	NA	0.375839	NA	0.375807	NA	NA		Oligo,Astro	0	2	0	FALSE	AUD
GUSBP3	0.398217	0.398163	0.398201	0.398151	0.39815	NA		EN,IN,OPC,Oligo,Astro	0	5	0	FALSE	AUD
MRPS2	NA	NA	0.467243	NA	NA	NA		EN	0	1	0	FALSE	AUD
ENSG00000287424	NA	NA	0.467249	NA	NA	NA		EN	0	1	0	FALSE	AUD
C19orf44	0.380739	NA	0.380762	0.380775	0.380762	NA		EN,IN,OPC,Oligo	0	4	0	FALSE	AUD
CERS4	NA	0.556863	0.556821	0.556865	0.556774	NA		EN,IN,Oligo,Astro	0	4	0	FALSE	AUD
GLTP	NA	NA	NA	0.467347	NA	NA		Oligo	0	1	0	FALSE	AUD
POPDC3	NA	NA	NA	0.493324	0.493569	NA		IN,Oligo	0	2	0	FALSE	AUD
ENSG00000223901	NA	NA	0.473805	0.474043	0.473825	NA		EN,IN,Oligo	0	3	0	FALSE	AUD
PCBD2	NA	NA	0.467455	NA	NA	NA		EN	0	1	0	FALSE	AUD
LINC01837	NA	NA	NA	NA	0.467454	NA		IN	0	1	0	FALSE	AUD
ENSG00000248469	NA	NA	0.566854	NA	0.567301	NA		EN,IN	0	2	0	FALSE	AUD
FNIP2	NA	0.67937	0.679147	0.679289	NA	0.679229		EN,Oligo,Immune,Astro	0	4	0	FALSE	AUD
SLC7A8	NA	NA	0.469952	NA	0.470032	0.470119		EN,IN,Immune	0	3	0	FALSE	AUD
ENSG00000276490	NA	NA	0.467562	NA	NA	NA		EN	0	1	0	FALSE	AUD
ENSG00000288565	0.568382	NA	0.568536	NA	0.568556	NA		EN,IN,OPC	0	3	0	FALSE	AUD
DHCR7	0.628056	NA	0.628189	0.628013	0.628155	NA		EN,IN,OPC,Oligo	0	4	0	FALSE	AUD
MED9	NA	NA	NA	NA	0.467598	NA		IN	0	1	0	FALSE	AUD
ENSG00000267605	0.462885	0.462853	0.462843	0.462828	0.46286	NA		EN,IN,OPC,Oligo,Astro	0	5	0	FALSE	AUD
GEMIN7-AS1	NA	0.603254	NA	0.602666	NA	NA		Oligo,Astro	0	2	0	FALSE	AUD
VAMP1	NA	0.599839	0.599905	0.599827	0.599875	0.599969		EN,IN,Oligo,Immune,Astro	0	5	0	FALSE	AUD
KCND3	0.439491	NA	NA	0.439351	NA	NA		OPC,Oligo	0	2	0	FALSE	AUD
SILC1	NA	NA	0.471544	NA	0.471742	NA		EN,IN	0	2	0	FALSE	AUD
ENSG00000259580	NA	NA	0.510038	NA	0.509756	NA		EN,IN	0	2	0	FALSE	AUD
LINC02653	NA	NA	0.467778	NA	NA	NA		EN	0	1	0	FALSE	AUD
TET3	0.467788	NA	NA	NA	NA	NA		OPC	0	1	0	FALSE	AUD
ENSG00000240661	0.271041	0.271053	0.271042	0.271028	0.271025	NA		EN,IN,OPC,Oligo,Astro	0	5	0	FALSE	AUD
FRG1BP	0.234153	0.234151	0.234137	0.23415	0.234143	0.234212		EN,IN,OPC,Oligo,Immune,Astro	0	6	0	FALSE	AUD
GRB2	NA	NA	NA	NA	NA	0.467992		Immune	0	1	0	FALSE	AUD
PPP4R3B-DT	NA	NA	0.362912	0.362857	0.36284	NA		EN,IN,Oligo	0	3	0	FALSE	AUD
RNF212	NA	0.504093	0.503847	NA	0.503815	NA		EN,IN,Astro	0	3	0	FALSE	AUD
TMEM25	NA	NA	0.360186	NA	0.360184	NA		EN,IN	0	2	0	FALSE	AUD
KIAA0513	NA	NA	0.493711	NA	NA	0.493996		EN,Immune	0	2	0	FALSE	AUD
ENSG00000254180	0.319804	0.319778	0.319772	0.319762	0.319766	NA		EN,IN,OPC,Oligo,Astro	0	5	0	FALSE	AUD
C6orf99	NA	0.619009	0.619215	NA	0.619229	NA		EN,IN,Astro	0	3	0	FALSE	AUD
CACNA2D4	NA	NA	0.588035	0.588252	0.588184	NA		EN,IN,Oligo	0	3	0	FALSE	AUD
PIAS4	NA	NA	0.365356	0.365368	NA	NA		EN,Oligo	0	2	0	FALSE	AUD
MIX23P5	NA	NA	NA	0.468085	NA	NA		Oligo	0	1	0	FALSE	AUD
PACERR	NA	NA	0.468104	NA	NA	NA		EN	0	1	0	FALSE	AUD
AARD	NA	NA	0.468112	NA	NA	NA		EN	0	1	0	FALSE	AUD
ITGA1	NA	NA	NA	0.515806	0.51551	NA		IN,Oligo	0	2	0	FALSE	AUD
ENSG00000266111	NA	0.522211	0.522192	0.522567	NA	NA		EN,Oligo,Astro	0	3	0	FALSE	AUD
ZNF44	NA	NA	0.559652	0.559407	0.559503	NA		EN,IN,Oligo	0	3	0	FALSE	AUD
NDUFB10	NA	NA	0.468189	NA	NA	NA		EN	0	1	0	FALSE	AUD
SUCLG2-AS1	0.224986	0.224988	0.224975	0.224981	0.224973	0.225055		EN,IN,OPC,Oligo,Immune,Astro	0	6	0	FALSE	AUD
DHX58	0.450054	0.450013	0.449976	NA	0.45002	NA		EN,IN,OPC,Astro	0	4	0	FALSE	AUD
PALM2AKAP2	0.513525	NA	0.513598	0.513714	NA	NA		EN,OPC,Oligo	0	3	0	FALSE	AUD
SYCE1	0.412394	NA	0.412425	NA	0.412494	NA		EN,IN,OPC	0	3	0	FALSE	AUD
YWHAZP4	NA	NA	0.536051	NA	0.535704	NA		EN,IN	0	2	0	FALSE	AUD
LINC02117	0.468278	NA	NA	NA	NA	NA		OPC	0	1	0	FALSE	AUD
MRO	NA	0.644962	NA	NA	NA	0.645819		Immune,Astro	0	2	0	FALSE	AUD
ENSG00000258430	NA	NA	0.46829	NA	NA	NA		EN	0	1	0	FALSE	AUD
WDR61	NA	NA	0.429239	0.429125	NA	NA		EN,Oligo	0	2	0	FALSE	AUD
ENSG00000259658	0.593491	NA	NA	0.593481	0.593299	NA		IN,OPC,Oligo	0	3	0	FALSE	AUD
LINC02813	NA	NA	0.508266	NA	0.508543	NA		EN,IN	0	2	0	FALSE	AUD
RN7SL814P	NA	NA	0.468334	NA	NA	NA		EN	0	1	0	FALSE	AUD
ASCC3	NA	NA	0.390346	0.390302	0.390365	NA		EN,IN,Oligo	0	3	0	FALSE	AUD
ENSG00000287500	NA	NA	NA	0.6486	0.647772	NA		IN,Oligo	0	2	0	FALSE	AUD
ENSG00000285637	NA	NA	0.421146	0.421134	0.42107	NA		EN,IN,Oligo	0	3	0	FALSE	AUD
ENSG00000233706	NA	NA	NA	0.468389	NA	NA		Oligo	0	1	0	FALSE	AUD
RGS14	NA	NA	0.375197	NA	0.375173	NA		EN,IN	0	2	0	FALSE	AUD
MRPS9	0.420064	NA	NA	0.420163	NA	NA		OPC,Oligo	0	2	0	FALSE	AUD
ARMC2-AS1	NA	NA	0.468556	NA	NA	NA		EN	0	1	0	FALSE	AUD
ENSG00000235615	NA	NA	0.431209	NA	0.431328	NA		EN,IN	0	2	0	FALSE	AUD
ZNF470-DT	0.262329	0.262318	0.262309	0.262319	0.262314	0.262366		EN,IN,OPC,Oligo,Immune,Astro	0	6	0	FALSE	AUD
INCENP	NA	0.422159	0.422126	0.422179	0.42217	NA		EN,IN,Oligo,Astro	0	4	0	FALSE	AUD
CC2D2A	0.613079	0.613078	0.613112	0.613085	0.613094	0.613045		EN,IN,OPC,Oligo,Immune,Astro	0	6	0	FALSE	AUD
CAMK1D	NA	0.495698	NA	NA	NA	0.495974		Immune,Astro	0	2	0	FALSE	AUD
IMP4	NA	NA	NA	0.454242	0.454402	NA		IN,Oligo	0	2	0	FALSE	AUD
SERPINH1	NA	0.65268	NA	0.653539	NA	NA		Oligo,Astro	0	2	0	FALSE	AUD
ENSG00000287870	NA	NA	0.396252	0.3963	0.396323	NA		EN,IN,Oligo	0	3	0	FALSE	AUD
PANX1	NA	NA	0.613821	0.613993	NA	0.614116		EN,Oligo,Immune	0	3	0	FALSE	AUD
LINC02881	NA	NA	0.390788	0.390839	NA	NA		EN,Oligo	0	2	0	FALSE	AUD
PKP1	NA	NA	0.468747	NA	NA	NA		EN	0	1	0	FALSE	AUD
KC6	NA	NA	0.45573	NA	0.455567	NA		EN,IN	0	2	0	FALSE	AUD
DEPTOR	NA	0.632321	0.632338	0.632429	0.63237	0.632449		EN,IN,Oligo,Immune,Astro	0	5	0	FALSE	AUD
ENSG00000254854	NA	NA	0.579049	0.579167	0.578928	NA		EN,IN,Oligo	0	3	0	FALSE	AUD
LINC02331	NA	0.427035	NA	0.427144	NA	NA		Oligo,Astro	0	2	0	FALSE	AUD
ANKRD24	0.521155	0.521079	0.521068	0.521104	0.521118	NA		EN,IN,OPC,Oligo,Astro	0	5	0	FALSE	AUD
ERCC6	NA	0.480422	0.48034	0.480305	0.480334	NA		EN,IN,Oligo,Astro	0	4	0	FALSE	AUD
TMEM18	0.552794	NA	NA	0.552765	0.553215	NA		IN,OPC,Oligo	0	3	0	FALSE	AUD
OPA3	NA	NA	0.619883	NA	0.619227	NA		EN,IN	0	2	0	FALSE	AUD
CDH26	NA	NA	0.453858	0.4537	NA	NA		EN,Oligo	0	2	0	FALSE	AUD
ENSG00000259408	NA	NA	0.621701	0.62145	0.621631	NA		EN,IN,Oligo	0	3	0	FALSE	AUD
GPR149	NA	NA	0.469027	NA	NA	NA		EN	0	1	0	FALSE	AUD
B4GALT6	0.529617	0.529697	0.52959	0.529685	NA	NA		EN,OPC,Oligo,Astro	0	4	0	FALSE	AUD
BCL2L14	0.380966	NA	0.380966	0.380938	0.380971	0.380978		EN,IN,OPC,Oligo,Immune	0	5	0	FALSE	AUD
FXYD7	NA	NA	NA	NA	0.46907	NA		IN	0	1	0	FALSE	AUD
PMM2P2	NA	NA	0.469083	NA	NA	NA		EN	0	1	0	FALSE	AUD
ENSG00000257279	NA	NA	0.669475	0.669292	0.669251	0.6695		EN,IN,Oligo,Immune	0	4	0	FALSE	AUD
HSPB8	NA	0.469108	NA	NA	NA	NA		Astro	0	1	0	FALSE	AUD
TTC29	NA	NA	0.628323	0.628264	0.628072	NA		EN,IN,Oligo	0	3	0	FALSE	AUD
CUBN	0.270253	0.270264	0.270248	0.270268	0.270252	NA		EN,IN,OPC,Oligo,Astro	0	5	0	FALSE	AUD
RHOG	NA	NA	NA	0.469208	NA	NA		Oligo	0	1	0	FALSE	AUD
CDK10	0.366857	0.366862	0.366868	0.366844	0.366854	0.366887		EN,IN,OPC,Oligo,Immune,Astro	0	6	0	FALSE	AUD
ATP2B1	NA	0.414352	NA	0.414344	0.41428	NA		IN,Oligo,Astro	0	3	0	FALSE	AUD
LAMC3	NA	NA	0.407175	0.407181	0.407322	NA		EN,IN,Oligo	0	3	0	FALSE	AUD
ENSG00000272338	NA	NA	0.426499	NA	0.426608	NA		EN,IN	0	2	0	FALSE	AUD
FAM210A	NA	NA	NA	0.469286	NA	NA		Oligo	0	1	0	FALSE	AUD
BMP8B	0.532371	NA	0.532382	0.532241	NA	NA		EN,OPC,Oligo	0	3	0	FALSE	AUD
CFAP70	NA	0.591167	0.59121	0.591185	NA	0.591093		EN,Oligo,Immune,Astro	0	4	0	FALSE	AUD
PLEKHM3	NA	NA	0.469366	NA	NA	NA		EN	0	1	0	FALSE	AUD
ZNF891	NA	NA	0.619466	0.619878	0.619503	NA		EN,IN,Oligo	0	3	0	FALSE	AUD
ARFGEF2	0.685579	0.685652	0.685631	0.685571	NA	0.685498		EN,OPC,Oligo,Immune,Astro	0	5	0	FALSE	AUD
PSTK	NA	NA	0.469401	NA	NA	NA		EN	0	1	0	FALSE	AUD
ZNF146	0.672196	0.672162	0.672053	NA	0.672152	NA		EN,IN,OPC,Astro	0	4	0	FALSE	AUD
ENSG00000287174	NA	NA	NA	0.469413	NA	NA		Oligo	0	1	0	FALSE	AUD
ZDHHC7	NA	NA	0.473233	0.473416	NA	0.473305		EN,Oligo,Immune	0	3	0	FALSE	AUD
ZNF407-AS1	NA	NA	NA	0.46944	NA	NA		Oligo	0	1	0	FALSE	AUD
IFITM10	NA	NA	0.469464	NA	NA	NA		EN	0	1	0	FALSE	AUD
RNF19B	NA	NA	0.501124	NA	0.50138	NA		EN,IN	0	2	0	FALSE	AUD
DPY19L1P2	0.650538	0.650616	0.650592	0.65057	0.650611	NA		EN,IN,OPC,Oligo,Astro	0	5	0	FALSE	AUD
ENSG00000269237	0.192599	0.192602	0.192594	0.192597	0.1926	0.192653		EN,IN,OPC,Oligo,Immune,Astro	0	6	0	FALSE	AUD
ENSG00000272426	NA	NA	0.469509	NA	NA	NA		EN	0	1	0	FALSE	AUD
ENSG00000266718	NA	NA	0.469562	NA	NA	NA		EN	0	1	0	FALSE	AUD
NPAT	NA	0.306969	0.306972	0.306956	0.30696	0.306999		EN,IN,Oligo,Immune,Astro	0	5	0	FALSE	AUD
PDCD2	NA	0.289415	0.289435	0.28941	0.289401	NA		EN,IN,Oligo,Astro	0	4	0	FALSE	AUD
IKBKE	NA	0.565405	0.565241	NA	0.565191	0.565174		EN,IN,Immune,Astro	0	4	0	FALSE	AUD
HRAS	NA	NA	0.404714	NA	0.404785	NA		EN,IN	0	2	0	FALSE	AUD
ENSG00000284705	NA	NA	0.469662	NA	NA	NA		EN	0	1	0	FALSE	AUD
ENSG00000271119	0.685189	0.685157	0.685284	0.685197	0.685259	NA		EN,IN,OPC,Oligo,Astro	0	5	0	FALSE	AUD
TSPAN4	NA	0.494628	0.494821	NA	0.494675	NA		EN,IN,Astro	0	3	0	FALSE	AUD
ENSG00000251652	NA	0.337953	0.3379	NA	0.337915	NA		EN,IN,Astro	0	3	0	FALSE	AUD
SYNE4	NA	NA	0.469769	NA	NA	NA		EN	0	1	0	FALSE	AUD
NAV3	0.491611	0.491606	0.491577	0.491623	NA	0.491594		EN,OPC,Oligo,Immune,Astro	0	5	0	FALSE	AUD
ELN	NA	NA	0.469801	NA	NA	NA		EN	0	1	0	FALSE	AUD
SYNPR	NA	NA	0.469837	NA	NA	NA		EN	0	1	0	FALSE	AUD
MORN3	NA	NA	NA	NA	0.469838	NA		IN	0	1	0	FALSE	AUD
LINC00880	NA	0.469902	NA	NA	NA	NA		Astro	0	1	0	FALSE	AUD
PCSK7	0.590667	NA	0.590612	0.590637	0.590599	0.590582		EN,IN,OPC,Oligo,Immune	0	5	0	FALSE	AUD
GPR137B	0.464949	0.464957	0.464924	0.464996	0.464936	0.464974		EN,IN,OPC,Oligo,Immune,Astro	0	6	0	FALSE	AUD
TRPM2	NA	NA	0.371244	NA	0.371259	NA		EN,IN	0	2	0	FALSE	AUD
MKNK1	NA	0.591651	0.591659	0.591688	0.591647	0.591612		EN,IN,Oligo,Immune,Astro	0	5	0	FALSE	AUD
OOSP1	NA	NA	0.46996	NA	NA	NA		EN	0	1	0	FALSE	AUD
LINC01356	NA	NA	NA	NA	NA	0.470091		Immune	0	1	0	FALSE	AUD
RPN1	0.269778	0.269778	0.26976	0.269765	0.269765	0.269883		EN,IN,OPC,Oligo,Immune,Astro	0	6	0	FALSE	AUD
TBC1D2	0.539682	0.539641	0.53966	0.539712	0.539664	NA		EN,IN,OPC,Oligo,Astro	0	5	0	FALSE	AUD
ENSG00000285790	NA	NA	0.469998	NA	NA	NA		EN	0	1	0	FALSE	AUD
SLC2A14	NA	NA	0.604511	NA	0.60509	NA		EN,IN	0	2	0	FALSE	AUD
ZBBX	NA	NA	0.57925	NA	0.579727	NA		EN,IN	0	2	0	FALSE	AUD
LINC02607	NA	0.423274	0.423338	NA	0.423337	NA		EN,IN,Astro	0	3	0	FALSE	AUD
CPLANE1	NA	0.661147	0.661462	NA	0.661376	NA		EN,IN,Astro	0	3	0	FALSE	AUD
ENSG00000280047	NA	0.376199	0.376137	0.376128	0.376117	NA		EN,IN,Oligo,Astro	0	4	0	FALSE	AUD
ENSG00000285188	NA	NA	0.470097	NA	NA	NA		EN	0	1	0	FALSE	AUD
RELCH	NA	0.593012	0.593159	NA	0.593238	NA		EN,IN,Astro	0	3	0	FALSE	AUD
ENSG00000279650	NA	NA	0.47011	NA	NA	NA		EN	0	1	0	FALSE	AUD
FAM47E	NA	NA	0.470128	NA	NA	NA		EN	0	1	0	FALSE	AUD
PATL2	NA	0.40692	NA	0.407035	NA	0.406962		Oligo,Immune,Astro	0	3	0	FALSE	AUD
ZNF460-AS1	0.428666	NA	0.428686	0.428732	0.428692	NA		EN,IN,OPC,Oligo	0	4	0	FALSE	AUD
METAP2	NA	NA	0.470264	NA	NA	NA		EN	0	1	0	FALSE	AUD
CCDC18	0.516967	0.516919	NA	0.516999	0.516973	NA		IN,OPC,Oligo,Astro	0	4	0	FALSE	AUD
ENSG00000218416	NA	NA	0.433124	NA	0.433008	NA		EN,IN	0	2	0	FALSE	AUD
CYBC1	NA	NA	0.524124	NA	0.524182	0.524027		EN,IN,Immune	0	3	0	FALSE	AUD
ENSG00000247345	NA	NA	0.370147	0.370137	NA	NA		EN,Oligo	0	2	0	FALSE	AUD
ENSG00000228255	NA	NA	0.477341	NA	0.477542	NA		EN,IN	0	2	0	FALSE	AUD
SELP	NA	NA	NA	0.470322	NA	NA		Oligo	0	1	0	FALSE	AUD
CYP4F11	NA	0.516057	NA	0.516344	NA	NA		Oligo,Astro	0	2	0	FALSE	AUD
ENSG00000247728	NA	NA	NA	0.470423	NA	NA		Oligo	0	1	0	FALSE	AUD
NMNAT2	NA	NA	0.470492	NA	NA	NA		EN	0	1	0	FALSE	AUD
ENSG00000254041	NA	NA	0.470544	NA	NA	NA		EN	0	1	0	FALSE	AUD
LINC02371	NA	NA	NA	0.553814	0.553425	NA		IN,Oligo	0	2	0	FALSE	AUD
ENSG00000258504	0.238092	0.238112	0.238082	0.238086	0.238093	NA		EN,IN,OPC,Oligo,Astro	0	5	0	FALSE	AUD
LINC01241	NA	0.62111	0.620458	NA	NA	NA		EN,Astro	0	2	0	FALSE	AUD
WDR20	0.325671	0.325711	0.325659	0.325683	NA	NA		EN,OPC,Oligo,Astro	0	4	0	FALSE	AUD
ENSG00000217801	NA	NA	0.533535	NA	0.533205	NA		EN,IN	0	2	0	FALSE	AUD
TMEM179B	NA	NA	0.470667	NA	NA	NA		EN	0	1	0	FALSE	AUD
ECPAS	NA	NA	NA	0.38619	0.386226	NA		IN,Oligo	0	2	0	FALSE	AUD
ENSG00000258820	NA	NA	0.326304	0.326332	0.326325	NA		EN,IN,Oligo	0	3	0	FALSE	AUD
COL24A1	NA	0.643651	0.643451	NA	0.64344	NA		EN,IN,Astro	0	3	0	FALSE	AUD
CYP4A22	NA	NA	0.470759	NA	NA	NA		EN	0	1	0	FALSE	AUD
KCTD21-AS1	NA	0.244358	0.244352	0.244357	0.244346	NA		EN,IN,Oligo,Astro	0	4	0	FALSE	AUD
ENSG00000234418	0.621975	0.622152	NA	0.622231	NA	NA		OPC,Oligo,Astro	0	3	0	FALSE	AUD
HLX-AS1	0.640149	0.640133	0.640091	0.640115	0.640105	0.640234		EN,IN,OPC,Oligo,Immune,Astro	0	6	0	FALSE	AUD
RBAK-RBAKDN	NA	0.442634	0.442553	0.442634	0.442553	NA		EN,IN,Oligo,Astro	0	4	0	FALSE	AUD
ENSG00000287968	NA	NA	0.470834	NA	NA	NA		EN	0	1	0	FALSE	AUD
TCN2	0.602667	0.602686	0.602644	0.602621	0.602681	NA		EN,IN,OPC,Oligo,Astro	0	5	0	FALSE	AUD
MCAM	0.466502	NA	0.466319	NA	NA	NA		EN,OPC	0	2	0	FALSE	AUD
ALG12	NA	0.540646	0.540419	NA	0.540499	NA		EN,IN,Astro	0	3	0	FALSE	AUD
LINC01231	NA	NA	0.470886	NA	NA	NA		EN	0	1	0	FALSE	AUD
ENSG00000228113	0.416301	0.416354	0.416324	NA	0.416328	NA		EN,IN,OPC,Astro	0	4	0	FALSE	AUD
ZNF43	NA	NA	0.443586	NA	0.443453	NA		EN,IN	0	2	0	FALSE	AUD
TMX4	NA	0.433636	0.433691	NA	0.433719	NA		EN,IN,Astro	0	3	0	FALSE	AUD
ARHGEF33	NA	0.458804	0.458956	NA	0.458837	NA		EN,IN,Astro	0	3	0	FALSE	AUD
RHBDF1	NA	NA	0.459789	0.459955	NA	NA		EN,Oligo	0	2	0	FALSE	AUD
PGP	NA	0.344807	NA	0.344849	0.344819	NA		IN,Oligo,Astro	0	3	0	FALSE	AUD
PCSK5	0.500772	0.501035	NA	NA	0.500789	0.500822		IN,OPC,Immune,Astro	0	4	0	FALSE	AUD
MEP1B	NA	0.565983	NA	0.566409	NA	NA		Oligo,Astro	0	2	0	FALSE	AUD
RIOK3	NA	NA	0.631725	0.631518	0.63137	NA		EN,IN,Oligo	0	3	0	FALSE	AUD
CD33	NA	NA	NA	NA	NA	0.471206		Immune	0	1	0	FALSE	AUD
TSTD2	NA	NA	0.552162	0.552545	NA	NA		EN,Oligo	0	2	0	FALSE	AUD
NUDT18	NA	NA	0.5514	0.551513	0.551583	NA		EN,IN,Oligo	0	3	0	FALSE	AUD
MRTFB	NA	NA	0.475648	0.475845	NA	NA		EN,Oligo	0	2	0	FALSE	AUD
TXN2	NA	NA	NA	0.390249	0.390289	NA		IN,Oligo	0	2	0	FALSE	AUD
LINC01007	NA	NA	0.471273	NA	NA	NA		EN	0	1	0	FALSE	AUD
APOLD1	0.222937	0.222949	0.222927	0.222937	0.222932	0.222999		EN,IN,OPC,Oligo,Immune,Astro	0	6	0	FALSE	AUD
ENSG00000232098	NA	NA	0.420453	0.420362	NA	NA		EN,Oligo	0	2	0	FALSE	AUD
OTULINL	NA	NA	0.527381	NA	0.527693	NA		EN,IN	0	2	0	FALSE	AUD
PARP15	NA	NA	NA	NA	NA	0.471595		Immune	0	1	0	FALSE	AUD
ENSG00000258302	0.298547	0.298546	0.298534	0.29854	0.298527	0.298594		EN,IN,OPC,Oligo,Immune,Astro	0	6	0	FALSE	AUD
SLC25A3	NA	NA	NA	NA	0.471468	NA		IN	0	1	0	FALSE	AUD
CLDN4	NA	0.471494	NA	NA	NA	NA		Astro	0	1	0	FALSE	AUD
ENSG00000259502	NA	NA	NA	0.471526	NA	NA		Oligo	0	1	0	FALSE	AUD
EFHB	0.199804	0.199805	0.199804	0.199799	0.1998	NA		EN,IN,OPC,Oligo,Astro	0	5	0	FALSE	AUD
CDH22	NA	0.669671	0.669354	NA	0.669402	NA		EN,IN,Astro	0	3	0	FALSE	AUD
ENSG00000259986	NA	0.683421	0.683539	0.683529	0.683568	NA		EN,IN,Oligo,Astro	0	4	0	FALSE	AUD
ENSG00000269489	NA	NA	NA	0.471624	NA	NA		Oligo	0	1	0	FALSE	AUD
DNAJC3-DT	0.528203	0.528194	0.528202	0.528202	0.528222	0.528196		EN,IN,OPC,Oligo,Immune,Astro	0	6	0	FALSE	AUD
CFAP44-AS1	NA	NA	0.471669	NA	NA	NA		EN	0	1	0	FALSE	AUD
ENSG00000224919	0.489462	0.489453	0.489419	0.489464	0.489438	NA		EN,IN,OPC,Oligo,Astro	0	5	0	FALSE	AUD
PCDHB4	NA	NA	0.511345	0.511075	NA	NA		EN,Oligo	0	2	0	FALSE	AUD
ITSN2	NA	0.574442	NA	0.574893	NA	NA		Oligo,Astro	0	2	0	FALSE	AUD
ENSG00000235772	NA	NA	0.471752	NA	NA	NA		EN	0	1	0	FALSE	AUD
GRHL1	0.389238	NA	0.389195	NA	NA	NA		EN,OPC	0	2	0	FALSE	AUD
STX4	NA	NA	0.464829	0.464659	NA	NA		EN,Oligo	0	2	0	FALSE	AUD
PPEF2	NA	NA	0.404758	NA	0.404695	NA		EN,IN	0	2	0	FALSE	AUD
ENSG00000287272	NA	NA	0.471881	NA	NA	NA		EN	0	1	0	FALSE	AUD
TFCP2	NA	0.432775	0.432719	0.432736	0.432749	0.432756		EN,IN,Oligo,Immune,Astro	0	5	0	FALSE	AUD
EPSTI1	NA	0.46964	0.469613	NA	0.469603	0.469867		EN,IN,Immune,Astro	0	4	0	FALSE	AUD
ENSG00000267677	NA	NA	0.471941	NA	NA	NA		EN	0	1	0	FALSE	AUD
SLC6A1	0.317177	0.317185	0.317185	0.317182	0.317187	NA		EN,IN,OPC,Oligo,Astro	0	5	0	FALSE	AUD
TCF4-AS2	NA	NA	NA	NA	0.472036	NA		IN	0	1	0	FALSE	AUD
PMCHL1	NA	NA	0.47204	NA	NA	NA		EN	0	1	0	FALSE	AUD
ENSG00000287962	NA	0.472075	NA	NA	NA	NA		Astro	0	1	0	FALSE	AUD
MBD6	NA	NA	0.412622	NA	0.412546	NA		EN,IN	0	2	0	FALSE	AUD
ENSG00000271889	NA	NA	0.396545	0.396506	0.396571	NA		EN,IN,Oligo	0	3	0	FALSE	AUD
UBE3B	NA	NA	0.488807	0.489011	0.488844	NA		EN,IN,Oligo	0	3	0	FALSE	AUD
SH3GL3	0.491418	NA	0.491385	0.491396	0.491623	NA		EN,IN,OPC,Oligo	0	4	0	FALSE	AUD
STK32C	0.583121	0.583094	0.583098	NA	0.583193	0.583108		EN,IN,OPC,Immune,Astro	0	5	0	FALSE	AUD
SAV1	0.312735	NA	0.312721	0.312728	0.312774	NA		EN,IN,OPC,Oligo	0	4	0	FALSE	AUD
RIMBP2	0.390737	0.39072	0.390671	NA	NA	NA		EN,OPC,Astro	0	3	0	FALSE	AUD
SYS1-DBNDD2	NA	NA	0.391919	0.391963	NA	NA		EN,Oligo	0	2	0	FALSE	AUD
EHD2	NA	NA	0.472278	NA	NA	NA		EN	0	1	0	FALSE	AUD
CHCHD6	NA	NA	0.414068	0.413991	NA	NA		EN,Oligo	0	2	0	FALSE	AUD
LINC01470	NA	NA	NA	0.475568	0.475758	NA		IN,Oligo	0	2	0	FALSE	AUD
ENSG00000238290	0.27407	0.274076	0.274084	0.274068	0.27407	NA		EN,IN,OPC,Oligo,Astro	0	5	0	FALSE	AUD
ASIP	NA	NA	0.459783	0.459625	NA	NA		EN,Oligo	0	2	0	FALSE	AUD
ZNF821	NA	0.548227	NA	0.547861	NA	NA		Oligo,Astro	0	2	0	FALSE	AUD
CBL	NA	NA	NA	0.601636	NA	0.602238		Oligo,Immune	0	2	0	FALSE	AUD
CCNY-AS1	0.175459	0.175459	0.175456	0.175456	0.175454	0.175516		EN,IN,OPC,Oligo,Immune,Astro	0	6	0	FALSE	AUD
MASP2	0.297707	0.297689	0.297696	0.29768	0.297676	NA		EN,IN,OPC,Oligo,Astro	0	5	0	FALSE	AUD
SGMS1	0.50244	0.502612	NA	0.502428	NA	0.502515		OPC,Oligo,Immune,Astro	0	4	0	FALSE	AUD
STEAP1	NA	NA	0.488431	NA	0.488215	NA		EN,IN	0	2	0	FALSE	AUD
ENSG00000287226	NA	0.385933	0.385898	NA	NA	NA		EN,Astro	0	2	0	FALSE	AUD
SP9	NA	NA	NA	NA	0.472439	NA		IN	0	1	0	FALSE	AUD
UTP4	NA	NA	0.421319	NA	0.421229	NA		EN,IN	0	2	0	FALSE	AUD
CCP110	NA	0.633349	0.633665	0.633514	NA	NA		EN,Oligo,Astro	0	3	0	FALSE	AUD
ENSG00000250057	NA	0.275167	0.275139	0.275153	0.275141	0.275218		EN,IN,Oligo,Immune,Astro	0	5	0	FALSE	AUD
LINC02035	0.516386	0.516301	0.516305	0.516278	0.516303	NA		EN,IN,OPC,Oligo,Astro	0	5	0	FALSE	AUD
ST14	NA	NA	0.472507	NA	NA	NA		EN	0	1	0	FALSE	AUD
TMEM9B	0.308007	0.30798	0.30799	0.307983	NA	NA		EN,OPC,Oligo,Astro	0	4	0	FALSE	AUD
FZR1	NA	NA	NA	0.505057	0.504804	NA		IN,Oligo	0	2	0	FALSE	AUD
ENSG00000223653	0.573165	0.573162	0.573127	0.573104	NA	0.573177		EN,OPC,Oligo,Immune,Astro	0	5	0	FALSE	AUD
ITFG2-AS1	NA	0.501397	NA	0.50164	NA	NA		Oligo,Astro	0	2	0	FALSE	AUD
ENSG00000254610	NA	NA	NA	NA	0.472604	NA		IN	0	1	0	FALSE	AUD
HNRNPKP3	0.480785	0.480834	NA	NA	0.480945	NA		IN,OPC,Astro	0	3	0	FALSE	AUD
RPLP2	NA	NA	NA	0.472626	NA	NA		Oligo	0	1	0	FALSE	AUD
ENSG00000288637	NA	NA	NA	0.472648	NA	NA		Oligo	0	1	0	FALSE	AUD
ARHGAP22	0.682417	NA	0.68227	NA	0.682305	0.682292		EN,IN,OPC,Immune	0	4	0	FALSE	AUD
TMC3-AS1	0.402555	NA	0.402491	0.402482	0.402513	NA		EN,IN,OPC,Oligo	0	4	0	FALSE	AUD
CCNH	NA	NA	0.360866	0.360823	0.360848	NA		EN,IN,Oligo	0	3	0	FALSE	AUD
TP53I11	NA	NA	NA	0.472685	NA	NA		Oligo	0	1	0	FALSE	AUD
ST3GAL5	0.46117	0.461169	NA	0.461234	NA	0.461326		OPC,Oligo,Immune,Astro	0	4	0	FALSE	AUD
ARRDC3-AS1	0.542119	0.542084	0.542099	0.54211	0.542106	0.542129		EN,IN,OPC,Oligo,Immune,Astro	0	6	0	FALSE	AUD
ATP6V0E2	NA	NA	0.626025	0.625623	0.625691	NA		EN,IN,Oligo	0	3	0	FALSE	AUD
ENSG00000285642	NA	NA	0.374222	0.374235	NA	NA		EN,Oligo	0	2	0	FALSE	AUD
BET1L	NA	NA	0.456816	0.456724	0.456681	NA		EN,IN,Oligo	0	3	0	FALSE	AUD
RANBP17	0.66212	0.662106	0.662153	0.662102	0.662121	0.662107		EN,IN,OPC,Oligo,Immune,Astro	0	6	0	FALSE	AUD
CEP41	NA	NA	0.556616	0.556795	0.556733	NA		EN,IN,Oligo	0	3	0	FALSE	AUD
ZNF264	NA	0.614903	0.615155	0.614897	0.61506	NA		EN,IN,Oligo,Astro	0	4	0	FALSE	AUD
ENSG00000287322	NA	NA	NA	0.472937	NA	NA		Oligo	0	1	0	FALSE	AUD
AGBL1	0.540063	0.540379	NA	NA	0.540028	NA		IN,OPC,Astro	0	3	0	FALSE	AUD
RNF216P1	NA	0.500274	NA	0.500432	0.500339	NA		IN,Oligo,Astro	0	3	0	FALSE	AUD
ADAMTSL2	NA	0.512913	0.512764	NA	NA	0.512716		EN,Immune,Astro	0	3	0	FALSE	AUD
ENSG00000223462	NA	NA	NA	0.472996	NA	NA		Oligo	0	1	0	FALSE	AUD
RPS26	0.27077	0.270752	0.270744	0.270748	0.270754	0.270821		EN,IN,OPC,Oligo,Immune,Astro	0	6	0	FALSE	AUD
MAPKAP1	NA	NA	NA	NA	NA	0.473157		Immune	0	1	0	FALSE	AUD
ENSG00000287315	NA	0.467322	0.467362	NA	0.467464	NA		EN,IN,Astro	0	3	0	FALSE	AUD
MRI1	0.353022	0.353019	0.353009	0.353016	0.353023	0.353055		EN,IN,OPC,Oligo,Immune,Astro	0	6	0	FALSE	AUD
HBQ1	NA	NA	0.473092	NA	NA	NA		EN	0	1	0	FALSE	AUD
METRNL	NA	NA	NA	NA	0.473108	NA		IN	0	1	0	FALSE	AUD
ENSG00000188897	0.505004	NA	0.504887	0.50497	NA	0.504927		EN,OPC,Oligo,Immune	0	4	0	FALSE	AUD
CYP3A43	NA	NA	0.566357	0.566208	0.566361	NA		EN,IN,Oligo	0	3	0	FALSE	AUD
ATP2A3	NA	NA	0.473188	NA	NA	NA		EN	0	1	0	FALSE	AUD
KPNA5	NA	0.491286	0.491425	0.491266	0.49125	NA		EN,IN,Oligo,Astro	0	4	0	FALSE	AUD
GDPD5	NA	NA	0.473192	NA	NA	NA		EN	0	1	0	FALSE	AUD
SDSL	NA	NA	0.473221	NA	NA	NA		EN	0	1	0	FALSE	AUD
ENSG00000287759	0.27572	0.275734	0.275718	0.27571	0.275714	NA		EN,IN,OPC,Oligo,Astro	0	5	0	FALSE	AUD
ADAMTS20	NA	NA	0.429314	NA	0.429213	NA		EN,IN	0	2	0	FALSE	AUD
DST	0.464202	NA	0.464314	0.464173	NA	0.464183		EN,OPC,Oligo,Immune	0	4	0	FALSE	AUD
RFX4	0.625973	0.625317	NA	NA	NA	NA		OPC,Astro	0	2	0	FALSE	AUD
LINC01949	NA	NA	0.3354	0.335365	0.335357	NA		EN,IN,Oligo	0	3	0	FALSE	AUD
WASH2P	NA	0.653036	0.65304	NA	0.653173	0.653024		EN,IN,Immune,Astro	0	4	0	FALSE	AUD
TMEM176A	NA	0.473384	NA	NA	NA	NA		Astro	0	1	0	FALSE	AUD
RIOX2	0.284427	0.284423	0.284427	NA	0.284439	NA		EN,IN,OPC,Astro	0	4	0	FALSE	AUD
ZNF436-AS1	NA	0.663975	0.663912	0.664034	0.663848	NA		EN,IN,Oligo,Astro	0	4	0	FALSE	AUD
ENSG00000284809	NA	NA	0.473443	NA	NA	NA		EN	0	1	0	FALSE	AUD
MAB21L3	NA	NA	0.340941	0.340997	0.340945	NA		EN,IN,Oligo	0	3	0	FALSE	AUD
REPS1	NA	NA	0.393935	NA	0.393977	NA		EN,IN	0	2	0	FALSE	AUD
ENSG00000287903	NA	NA	0.473473	NA	NA	NA		EN	0	1	0	FALSE	AUD
AOPEP	NA	NA	0.473475	NA	NA	NA		EN	0	1	0	FALSE	AUD
GOLGA8UP	NA	NA	0.473519	NA	NA	NA		EN	0	1	0	FALSE	AUD
LINC02042	NA	NA	0.47352	NA	NA	NA		EN	0	1	0	FALSE	AUD
PCDHB6	NA	NA	0.626816	NA	0.626159	NA		EN,IN	0	2	0	FALSE	AUD
C2orf72	0.679611	0.679556	0.679528	0.679545	0.679534	NA		EN,IN,OPC,Oligo,Astro	0	5	0	FALSE	AUD
ENSG00000288556	NA	NA	0.473563	NA	NA	NA		EN	0	1	0	FALSE	AUD
ARFRP1	NA	NA	0.391536	NA	0.391499	NA		EN,IN	0	2	0	FALSE	AUD
SNHG27	NA	NA	0.4736	NA	NA	NA		EN	0	1	0	FALSE	AUD
YIPF1	NA	NA	0.473645	NA	NA	NA		EN	0	1	0	FALSE	AUD
ENSG00000237761	NA	NA	0.432072	NA	0.432178	NA		EN,IN	0	2	0	FALSE	AUD
GRM7-AS3	0.454114	0.454128	0.454103	0.454161	0.454151	NA		EN,IN,OPC,Oligo,Astro	0	5	0	FALSE	AUD
TSEN54	NA	0.503176	0.503275	NA	0.503286	NA		EN,IN,Astro	0	3	0	FALSE	AUD
PRR14L	NA	NA	NA	0.473704	NA	NA		Oligo	0	1	0	FALSE	AUD
NYAP1	NA	NA	0.473712	NA	NA	NA		EN	0	1	0	FALSE	AUD
CFAP97	0.410593	0.410579	0.410594	0.410582	0.410582	0.41066		EN,IN,OPC,Oligo,Immune,Astro	0	6	0	FALSE	AUD
HSPB11	NA	0.668345	0.668301	0.668189	0.668268	NA		EN,IN,Oligo,Astro	0	4	0	FALSE	AUD
ENSG00000287898	NA	NA	0.387013	NA	0.387043	NA		EN,IN	0	2	0	FALSE	AUD
DDX17	0.555157	0.554971	NA	0.554961	NA	NA		OPC,Oligo,Astro	0	3	0	FALSE	AUD
PLB1	NA	NA	0.596193	0.596619	NA	0.596149		EN,Oligo,Immune	0	3	0	FALSE	AUD
CSPG4P11	NA	NA	0.370918	NA	0.370921	NA		EN,IN	0	2	0	FALSE	AUD
ENSG00000227723	NA	NA	NA	0.473794	NA	NA		Oligo	0	1	0	FALSE	AUD
UBTD2	NA	NA	0.620133	0.61951	NA	NA		EN,Oligo	0	2	0	FALSE	AUD
FPR3	0.6352	0.635179	0.635152	0.63518	0.635177	0.635227		EN,IN,OPC,Oligo,Immune,Astro	0	6	0	FALSE	AUD
RPL10P16	NA	NA	NA	0.473834	NA	NA		Oligo	0	1	0	FALSE	AUD
SEPTIN8	NA	0.507957	0.508023	NA	0.508121	NA		EN,IN,Astro	0	3	0	FALSE	AUD
ENSG00000235381	NA	NA	0.389345	NA	0.389313	NA		EN,IN	0	2	0	FALSE	AUD
ACACA	0.436382	NA	0.436317	NA	0.436403	NA		EN,IN,OPC	0	3	0	FALSE	AUD
FAM181A-AS1	NA	0.473912	NA	NA	NA	NA		Astro	0	1	0	FALSE	AUD
USP45	0.642869	0.642862	0.64281	0.642842	0.642815	0.642955		EN,IN,OPC,Oligo,Immune,Astro	0	6	0	FALSE	AUD
ENSG00000273226	NA	NA	0.430439	NA	0.430541	NA		EN,IN	0	2	0	FALSE	AUD
FAM177A1	0.550691	0.550687	0.550705	0.550727	0.550718	0.55076		EN,IN,OPC,Oligo,Immune,Astro	0	6	0	FALSE	AUD
UROC1	NA	NA	0.474013	NA	NA	NA		EN	0	1	0	FALSE	AUD
TSPY26P	NA	NA	0.596806	0.597329	NA	NA		EN,Oligo	0	2	0	FALSE	AUD
GAD1	0.467235	0.467355	NA	NA	0.467293	NA		IN,OPC,Astro	0	3	0	FALSE	AUD
SH3TC2-DT	NA	NA	NA	0.474057	NA	NA		Oligo	0	1	0	FALSE	AUD
TMEM274P	NA	NA	0.474072	NA	NA	NA		EN	0	1	0	FALSE	AUD
ENSG00000265204	0.555993	NA	0.556375	NA	NA	NA		EN,OPC	0	2	0	FALSE	AUD
LNCOG	NA	NA	0.474151	NA	NA	NA		EN	0	1	0	FALSE	AUD
SLC9C1	0.39891	0.398918	0.398945	0.398913	0.398932	NA		EN,IN,OPC,Oligo,Astro	0	5	0	FALSE	AUD
ENSG00000264791	NA	NA	0.47419	NA	NA	NA		EN	0	1	0	FALSE	AUD
ENSG00000248816	NA	NA	0.40532	NA	0.405263	NA		EN,IN	0	2	0	FALSE	AUD
WFDC3	NA	0.466066	0.466229	NA	NA	NA		EN,Astro	0	2	0	FALSE	AUD
ORC4	0.333795	0.333789	0.333764	0.33379	0.33377	NA		EN,IN,OPC,Oligo,Astro	0	5	0	FALSE	AUD
AP3D1	NA	NA	0.45657	0.456658	0.456647	NA		EN,IN,Oligo	0	3	0	FALSE	AUD
ENSG00000255968	0.493633	NA	0.493605	0.493671	0.493689	NA		EN,IN,OPC,Oligo	0	4	0	FALSE	AUD
ENSG00000260855	NA	NA	0.581414	0.581285	0.581487	NA		EN,IN,Oligo	0	3	0	FALSE	AUD
DBH-AS1	NA	0.400362	0.400308	NA	NA	NA		EN,Astro	0	2	0	FALSE	AUD
RPRD1B	NA	0.371465	NA	0.37146	NA	NA		Oligo,Astro	0	2	0	FALSE	AUD
GASK1B	NA	0.639259	0.639228	0.639375	0.639173	NA		EN,IN,Oligo,Astro	0	4	0	FALSE	AUD
ABCG5	NA	0.582409	0.582403	0.582553	0.58257	NA		EN,IN,Oligo,Astro	0	4	0	FALSE	AUD
ENSG00000263982	0.491334	0.49138	0.491512	NA	NA	NA		EN,OPC,Astro	0	3	0	FALSE	AUD
GNL2	NA	0.34151	0.34149	0.341484	0.341491	0.341578		EN,IN,Oligo,Immune,Astro	0	5	0	FALSE	AUD
PRICKLE2-AS3	NA	0.383878	0.383796	NA	0.383816	NA		EN,IN,Astro	0	3	0	FALSE	AUD
ENSG00000285016	0.490113	0.490088	0.490115	0.490129	0.490102	NA		EN,IN,OPC,Oligo,Astro	0	5	0	FALSE	AUD
DYNC2I1	0.279673	0.279657	0.279652	0.279658	0.279661	0.279708		EN,IN,OPC,Oligo,Immune,Astro	0	6	0	FALSE	AUD
GRK3	0.536336	NA	0.536373	0.536342	NA	NA		EN,OPC,Oligo	0	3	0	FALSE	AUD
EFCAB12	NA	NA	0.474528	NA	NA	NA		EN	0	1	0	FALSE	AUD
WNT16	NA	NA	NA	NA	0.474526	NA		IN	0	1	0	FALSE	AUD
NOC3L	0.571559	0.571568	0.571547	0.571557	0.57157	0.571698		EN,IN,OPC,Oligo,Immune,Astro	0	6	0	FALSE	AUD
ENSG00000279285	NA	NA	0.474574	NA	NA	NA		EN	0	1	0	FALSE	AUD
LINC02301	NA	NA	NA	0.49048	0.490266	NA		IN,Oligo	0	2	0	FALSE	AUD
FGD4	0.493415	0.493441	0.493428	0.493433	0.493438	0.493456		EN,IN,OPC,Oligo,Immune,Astro	0	6	0	FALSE	AUD
ATG5	NA	NA	0.500827	NA	0.500592	NA		EN,IN	0	2	0	FALSE	AUD
MRPL43	NA	NA	NA	0.47459	NA	NA		Oligo	0	1	0	FALSE	AUD
EDNRB-AS1	NA	NA	NA	NA	NA	0.474724		Immune	0	1	0	FALSE	AUD
CHROMR	NA	0.584781	0.584902	0.584805	0.584914	NA		EN,IN,Oligo,Astro	0	4	0	FALSE	AUD
PDGFRB	NA	0.629085	0.628713	0.628845	NA	NA		EN,Oligo,Astro	0	3	0	FALSE	AUD
PPFIA2	0.580629	NA	0.580558	0.580557	NA	0.580686		EN,OPC,Oligo,Immune	0	4	0	FALSE	AUD
ENSG00000203472	NA	NA	NA	0.474661	NA	NA		Oligo	0	1	0	FALSE	AUD
CYB5R4	NA	NA	NA	0.474691	NA	NA		Oligo	0	1	0	FALSE	AUD
FBXW2	NA	0.607883	0.607901	0.607875	0.607846	0.607979		EN,IN,Oligo,Immune,Astro	0	5	0	FALSE	AUD
UGGT1	NA	NA	0.577134	0.57743	0.57707	NA		EN,IN,Oligo	0	3	0	FALSE	AUD
IPO8	NA	0.440894	0.44091	0.440931	0.440952	NA		EN,IN,Oligo,Astro	0	4	0	FALSE	AUD
TCTN3	NA	NA	0.51575	0.516086	0.515758	NA		EN,IN,Oligo	0	3	0	FALSE	AUD
ENSG00000283529	NA	0.555989	NA	NA	0.556363	NA		IN,Astro	0	2	0	FALSE	AUD
CFAP298-TCP10L	0.683088	0.68313	0.683049	0.683037	0.683055	NA		EN,IN,OPC,Oligo,Astro	0	5	0	FALSE	AUD
ATP23	0.661998	0.662067	0.662032	0.662058	0.662071	NA		EN,IN,OPC,Oligo,Astro	0	5	0	FALSE	AUD
PICK1	NA	NA	0.538955	0.538833	NA	0.538752		EN,Oligo,Immune	0	3	0	FALSE	AUD
NUP155	NA	NA	NA	0.474823	NA	NA		Oligo	0	1	0	FALSE	AUD
SLC49A4	NA	NA	0.435501	NA	0.435468	0.435641		EN,IN,Immune	0	3	0	FALSE	AUD
OAS3	0.435931	NA	NA	NA	0.436038	NA		IN,OPC	0	2	0	FALSE	AUD
UBA6-AS1	0.181274	0.181277	0.181265	0.181271	0.181268	0.181324		EN,IN,OPC,Oligo,Immune,Astro	0	6	0	FALSE	AUD
ZNF654	NA	NA	NA	NA	0.474899	NA		IN	0	1	0	FALSE	AUD
SPATA9	NA	NA	0.655105	0.655922	NA	NA		EN,Oligo	0	2	0	FALSE	AUD
LRMDA	0.68924	0.689287	0.689245	0.689256	0.68922	0.689244		EN,IN,OPC,Oligo,Immune,Astro	0	6	0	FALSE	AUD
ENSG00000253331	NA	NA	0.475007	NA	NA	NA		EN	0	1	0	FALSE	AUD
PVR	NA	NA	NA	0.459999	0.459847	NA		IN,Oligo	0	2	0	FALSE	AUD
ENSG00000270409	NA	NA	NA	0.475066	NA	NA		Oligo	0	1	0	FALSE	AUD
ENSG00000288107	0.540651	0.540673	0.540719	0.54067	0.540693	NA		EN,IN,OPC,Oligo,Astro	0	5	0	FALSE	AUD
BCAR1	0.612411	0.612361	0.612421	0.612446	0.612379	NA		EN,IN,OPC,Oligo,Astro	0	5	0	FALSE	AUD
FAM229A	NA	NA	NA	0.46301	0.462852	NA		IN,Oligo	0	2	0	FALSE	AUD
SNX5	NA	0.48698	0.487114	0.487011	0.486967	NA		EN,IN,Oligo,Astro	0	4	0	FALSE	AUD
ETAA1	NA	NA	NA	NA	0.475184	NA		IN	0	1	0	FALSE	AUD
FBXO21	NA	0.423969	0.423879	NA	0.423925	NA		EN,IN,Astro	0	3	0	FALSE	AUD
KCNH4	NA	0.475248	NA	NA	NA	NA		Astro	0	1	0	FALSE	AUD
HM13	NA	NA	NA	NA	0.475246	NA		IN	0	1	0	FALSE	AUD
SLC25A33	NA	0.510257	NA	0.510001	NA	NA		Oligo,Astro	0	2	0	FALSE	AUD
CYP4F29P	NA	NA	0.455887	NA	0.45603	NA		EN,IN	0	2	0	FALSE	AUD
TMEM92-AS1	NA	NA	0.475287	NA	NA	NA		EN	0	1	0	FALSE	AUD
ENSG00000286730	NA	0.331774	0.331742	0.33176	NA	NA		EN,Oligo,Astro	0	3	0	FALSE	AUD
E2F1	NA	NA	NA	0.475311	NA	NA		Oligo	0	1	0	FALSE	AUD
SELENBP1	NA	0.475408	NA	NA	NA	NA		Astro	0	1	0	FALSE	AUD
CCDC15	0.612766	0.612736	0.612767	0.612761	0.612762	0.612785		EN,IN,OPC,Oligo,Immune,Astro	0	6	0	FALSE	AUD
UBAC2	NA	NA	0.475445	NA	NA	NA		EN	0	1	0	FALSE	AUD
LRIG2-DT	0.572209	0.572073	NA	0.57213	0.572122	NA		IN,OPC,Oligo,Astro	0	4	0	FALSE	AUD
ZMAT4	0.66008	NA	0.66093	NA	NA	NA		EN,OPC	0	2	0	FALSE	AUD
PTK6	NA	NA	0.402421	0.402373	NA	NA		EN,Oligo	0	2	0	FALSE	AUD
HTATSF1P2	NA	NA	0.421719	NA	0.421638	NA		EN,IN	0	2	0	FALSE	AUD
PDIA5	NA	NA	0.355804	0.355778	NA	0.355793		EN,Oligo,Immune	0	3	0	FALSE	AUD
NEBL	NA	0.475562	NA	NA	NA	NA		Astro	0	1	0	FALSE	AUD
DPY19L2P2	0.601175	0.601173	0.601115	0.601155	0.601142	NA		EN,IN,OPC,Oligo,Astro	0	5	0	FALSE	AUD
LMBRD1	0.326623	0.326617	0.326608	0.326682	0.326612	NA		EN,IN,OPC,Oligo,Astro	0	5	0	FALSE	AUD
A1CF	NA	NA	0.488529	NA	0.488735	NA		EN,IN	0	2	0	FALSE	AUD
SF3B2	0.437837	0.437782	0.437796	0.437785	0.437796	NA		EN,IN,OPC,Oligo,Astro	0	5	0	FALSE	AUD
TMEM41A	NA	NA	NA	NA	0.580238	0.579765		IN,Immune	0	2	0	FALSE	AUD
MAP3K7	NA	NA	0.552298	0.552089	0.552175	NA		EN,IN,Oligo	0	3	0	FALSE	AUD
TBC1D4	0.498051	0.498112	0.498026	0.498051	0.498022	0.498079		EN,IN,OPC,Oligo,Immune,Astro	0	6	0	FALSE	AUD
PSMD1	NA	0.475795	NA	NA	NA	NA		Astro	0	1	0	FALSE	AUD
MPI	NA	NA	0.475853	NA	NA	NA		EN	0	1	0	FALSE	AUD
LINC00882	0.467852	NA	NA	0.468016	NA	NA		OPC,Oligo	0	2	0	FALSE	AUD
LINC02347	NA	NA	0.402553	NA	0.402603	NA		EN,IN	0	2	0	FALSE	AUD
ENSG00000285915	NA	NA	0.475885	NA	NA	NA		EN	0	1	0	FALSE	AUD
GPD2	0.628565	0.629219	NA	NA	NA	NA		OPC,Astro	0	2	0	FALSE	AUD
ZNF790-AS1	NA	0.406823	0.406748	0.406773	0.406763	0.406799		EN,IN,Oligo,Immune,Astro	0	5	0	FALSE	AUD
TMPRSS11F	0.308258	NA	0.308256	0.308292	0.308258	NA		EN,IN,OPC,Oligo	0	4	0	FALSE	AUD
TMED5	NA	0.436997	0.436943	0.436928	0.43697	NA		EN,IN,Oligo,Astro	0	4	0	FALSE	AUD
STAP1	NA	NA	0.594962	NA	0.595463	NA		EN,IN	0	2	0	FALSE	AUD
TTC3-AS1	0.365144	0.365205	0.365142	0.365138	0.365153	NA		EN,IN,OPC,Oligo,Astro	0	5	0	FALSE	AUD
ENSG00000230648	NA	0.339562	0.339492	0.339504	0.339499	NA		EN,IN,Oligo,Astro	0	4	0	FALSE	AUD
CHD1	0.476031	NA	NA	NA	NA	NA		OPC	0	1	0	FALSE	AUD
KCNJ6	0.47605	NA	NA	NA	NA	NA		OPC	0	1	0	FALSE	AUD
LIMA1	0.566915	NA	NA	0.566937	NA	0.567434		OPC,Oligo,Immune	0	3	0	FALSE	AUD
ANKRD55	NA	NA	0.476088	NA	NA	NA		EN	0	1	0	FALSE	AUD
ZNF333	0.567538	NA	0.56764	0.567585	0.567604	NA		EN,IN,OPC,Oligo	0	4	0	FALSE	AUD
STAU1	NA	0.638284	0.638985	NA	NA	NA		EN,Astro	0	2	0	FALSE	AUD
ENSG00000234428	0.514816	NA	0.514779	0.514832	0.514875	NA		EN,IN,OPC,Oligo	0	4	0	FALSE	AUD
TDRD10	NA	0.373217	NA	NA	NA	0.373233		Immune,Astro	0	2	0	FALSE	AUD
OBSL1	0.296474	0.296459	0.296446	NA	0.296464	NA		EN,IN,OPC,Astro	0	4	0	FALSE	AUD
WDR33	NA	NA	0.476185	NA	NA	NA		EN	0	1	0	FALSE	AUD
ENSG00000235872	0.479153	NA	NA	0.478964	NA	NA		OPC,Oligo	0	2	0	FALSE	AUD
PCCA	NA	0.607264	NA	0.607432	NA	0.607496		Oligo,Immune,Astro	0	3	0	FALSE	AUD
ENSG00000254511	NA	0.476255	NA	NA	NA	NA		Astro	0	1	0	FALSE	AUD
ENSG00000223795	NA	NA	0.476265	NA	NA	NA		EN	0	1	0	FALSE	AUD
AMPD2	NA	NA	NA	NA	0.476262	NA		IN	0	1	0	FALSE	AUD
ENSG00000214942	NA	NA	0.476348	NA	NA	NA		EN	0	1	0	FALSE	AUD
RHD	0.161366	0.161366	0.161356	0.161364	0.161358	0.161415		EN,IN,OPC,Oligo,Immune,Astro	0	6	0	FALSE	AUD
OSBPL11	NA	0.595649	0.595724	0.595728	0.595724	NA		EN,IN,Oligo,Astro	0	4	0	FALSE	AUD
ENSG00000287475	NA	NA	0.476379	NA	NA	NA		EN	0	1	0	FALSE	AUD
ARHGAP11A	NA	NA	0.424269	0.424187	NA	NA		EN,Oligo	0	2	0	FALSE	AUD
MLH1	NA	NA	0.530589	NA	NA	0.530284		EN,Immune	0	2	0	FALSE	AUD
ENSG00000266489	NA	NA	0.476429	NA	NA	NA		EN	0	1	0	FALSE	AUD
SNRPB	NA	0.350353	0.350374	NA	0.350374	NA		EN,IN,Astro	0	3	0	FALSE	AUD
NCK1	NA	0.449046	0.449085	0.449069	0.449092	NA		EN,IN,Oligo,Astro	0	4	0	FALSE	AUD
NECTIN3	0.463584	0.463569	0.463593	0.463603	NA	0.463635		EN,OPC,Oligo,Immune,Astro	0	5	0	FALSE	AUD
CDK11B	NA	NA	NA	0.465835	0.465676	NA		IN,Oligo	0	2	0	FALSE	AUD
TLCD2	NA	NA	0.374215	NA	0.374214	NA		EN,IN	0	2	0	FALSE	AUD
EBPL	0.356862	0.356868	0.356853	0.35686	0.356861	0.357013		EN,IN,OPC,Oligo,Immune,Astro	0	6	0	FALSE	AUD
JAKMIP2	NA	0.62183	0.621646	0.621859	NA	NA		EN,Oligo,Astro	0	3	0	FALSE	AUD
ENSG00000267436	NA	NA	NA	0.402767	0.402719	NA		IN,Oligo	0	2	0	FALSE	AUD
HMGN2	NA	NA	0.476736	NA	NA	NA		EN	0	1	0	FALSE	AUD
TYW1	0.489293	NA	0.48934	NA	0.48937	0.489349		EN,IN,OPC,Immune	0	4	0	FALSE	AUD
GPI	NA	NA	0.431313	NA	0.431219	NA		EN,IN	0	2	0	FALSE	AUD
PSMD6-AS2	0.631211	0.631287	0.631343	0.631292	NA	NA		EN,OPC,Oligo,Astro	0	4	0	FALSE	AUD
RPS6KC1	NA	NA	NA	NA	0.476786	NA		IN	0	1	0	FALSE	AUD
RPAP2	NA	NA	NA	0.476801	NA	NA		Oligo	0	1	0	FALSE	AUD
PCDHB9	NA	0.327864	0.327834	NA	0.327846	NA		EN,IN,Astro	0	3	0	FALSE	AUD
PHF20L1	NA	NA	0.668927	0.669153	0.668801	NA		EN,IN,Oligo	0	3	0	FALSE	AUD
NIP7	NA	NA	0.47689	NA	NA	NA		EN	0	1	0	FALSE	AUD
VHL	0.595399	NA	0.595409	0.595325	0.595402	NA		EN,IN,OPC,Oligo	0	4	0	FALSE	AUD
TUSC3	NA	0.652985	0.652735	NA	0.65258	NA		EN,IN,Astro	0	3	0	FALSE	AUD
ANO5	0.412898	0.412856	0.412868	NA	0.412868	0.41291		EN,IN,OPC,Immune,Astro	0	5	0	FALSE	AUD
ENSG00000273297	NA	NA	0.586858	0.58668	0.586827	NA		EN,IN,Oligo	0	3	0	FALSE	AUD
AOX3P	NA	NA	NA	0.477038	NA	NA		Oligo	0	1	0	FALSE	AUD
LINC01362	NA	NA	0.547459	NA	NA	NA		EN	0	1	0	FALSE	AUD
CPHXL	0.61543	0.615436	0.615481	0.615384	0.615407	NA		EN,IN,OPC,Oligo,Astro	0	5	0	FALSE	AUD
ENSG00000205794	0.489066	0.489087	0.489062	NA	0.489094	0.489266		EN,IN,OPC,Immune,Astro	0	5	0	FALSE	AUD
PPM1A	NA	NA	0.388936	0.38901	0.388958	NA		EN,IN,Oligo	0	3	0	FALSE	AUD
ENSG00000259648	NA	NA	NA	0.477079	NA	NA		Oligo	0	1	0	FALSE	AUD
ZBTB20-AS1	NA	NA	NA	0.477123	NA	NA		Oligo	0	1	0	FALSE	AUD
ENSG00000269388	NA	NA	0.477171	NA	NA	NA		EN	0	1	0	FALSE	AUD
ENSG00000287350	NA	NA	0.47719	NA	NA	NA		EN	0	1	0	FALSE	AUD
EXPH5	NA	NA	NA	NA	0.626797	0.626953		IN,Immune	0	2	0	FALSE	AUD
ISG15	0.477207	NA	NA	NA	NA	NA		OPC	0	1	0	FALSE	AUD
RPL7P15	NA	NA	0.421772	0.421703	0.421751	NA		EN,IN,Oligo	0	3	0	FALSE	AUD
MAPRE3	NA	NA	NA	0.46436	NA	0.464544		Oligo,Immune	0	2	0	FALSE	AUD
RBM8A	NA	NA	0.375049	NA	0.37505	NA		EN,IN	0	2	0	FALSE	AUD
ITGA10	NA	NA	NA	NA	0.477317	NA		IN	0	1	0	FALSE	AUD
ANKRD34A	NA	NA	NA	NA	0.477317	NA		IN	0	1	0	FALSE	AUD
ADCY6	NA	NA	0.47734	NA	NA	NA		EN	0	1	0	FALSE	AUD
ENSG00000223727	0.430981	0.431031	0.430986	0.43098	0.430975	0.431074		EN,IN,OPC,Oligo,Immune,Astro	0	6	0	FALSE	AUD
RPL5P18	NA	NA	0.614236	NA	0.614809	NA		EN,IN	0	2	0	FALSE	AUD
ENSG00000260694	NA	0.530602	0.530412	0.530449	0.530397	NA		EN,IN,Oligo,Astro	0	4	0	FALSE	AUD
LINC01440	NA	0.548329	0.548152	NA	0.548251	NA		EN,IN,Astro	0	3	0	FALSE	AUD
ENSG00000267561	NA	NA	0.380148	NA	0.380157	NA		EN,IN	0	2	0	FALSE	AUD
LYPLAL1-AS1	0.285122	0.285114	0.285113	0.285124	0.285111	NA		EN,IN,OPC,Oligo,Astro	0	5	0	FALSE	AUD
NMNAT3	0.524366	0.524357	0.524365	0.524343	0.524361	0.524468		EN,IN,OPC,Oligo,Immune,Astro	0	6	0	FALSE	AUD
ENSG00000273729	NA	NA	0.419775	NA	0.419703	NA		EN,IN	0	2	0	FALSE	AUD
ENSG00000279521	NA	NA	0.477506	NA	NA	NA		EN	0	1	0	FALSE	AUD
CATSPERE	NA	0.391493	0.391475	NA	0.391436	NA		EN,IN,Astro	0	3	0	FALSE	AUD
LINC01498	NA	NA	NA	NA	0.477517	NA		IN	0	1	0	FALSE	AUD
C9orf78	0.676246	0.676292	0.67627	0.676256	0.676208	NA		EN,IN,OPC,Oligo,Astro	0	5	0	FALSE	AUD
LINC02762	0.522285	0.522286	0.52231	0.522284	0.522255	NA		EN,IN,OPC,Oligo,Astro	0	5	0	FALSE	AUD
ZNF555	NA	NA	0.542794	0.543073	0.54276	NA		EN,IN,Oligo	0	3	0	FALSE	AUD
SCARF1	NA	0.54298	NA	0.542651	NA	NA		Oligo,Astro	0	2	0	FALSE	AUD
ENSG00000286625	NA	NA	NA	0.477554	NA	NA		Oligo	0	1	0	FALSE	AUD
FGD2	NA	NA	NA	NA	NA	0.477697		Immune	0	1	0	FALSE	AUD
LRRC3B	0.667985	0.668272	0.668001	NA	NA	NA		EN,OPC,Astro	0	3	0	FALSE	AUD
SLC35B4	0.478086	0.478192	0.478055	0.478082	NA	NA		EN,OPC,Oligo,Astro	0	4	0	FALSE	AUD
SF3B6	NA	NA	NA	0.477707	NA	NA		Oligo	0	1	0	FALSE	AUD
HDHD5	0.549601	0.549594	0.549586	0.549581	0.549594	0.549584		EN,IN,OPC,Oligo,Immune,Astro	0	6	0	FALSE	AUD
PLLP	0.432987	NA	NA	0.432889	NA	NA		OPC,Oligo	0	2	0	FALSE	AUD
DAB1-AS1	0.477749	NA	NA	NA	NA	NA		OPC	0	1	0	FALSE	AUD
PUS7L	NA	NA	0.427606	0.427737	0.42762	NA		EN,IN,Oligo	0	3	0	FALSE	AUD
ZNF570	NA	NA	0.477759	NA	NA	NA		EN	0	1	0	FALSE	AUD
BUD13	NA	NA	0.47783	NA	NA	NA		EN	0	1	0	FALSE	AUD
C3AR1	NA	NA	NA	NA	NA	0.477954		Immune	0	1	0	FALSE	AUD
TBL1XR1	0.656285	0.656192	NA	0.655993	NA	NA		OPC,Oligo,Astro	0	3	0	FALSE	AUD
PIGQ	NA	0.559599	0.559533	0.559576	0.559639	NA		EN,IN,Oligo,Astro	0	4	0	FALSE	AUD
MNDA	NA	NA	NA	NA	NA	0.478061		Immune	0	1	0	FALSE	AUD
PCDHB15	NA	NA	0.477951	NA	NA	NA		EN	0	1	0	FALSE	AUD
EMC4	NA	NA	0.477975	NA	NA	NA		EN	0	1	0	FALSE	AUD
LPIN1	0.501501	0.501509	0.501442	0.501446	0.501461	0.501496		EN,IN,OPC,Oligo,Immune,Astro	0	6	0	FALSE	AUD
SERPINF1	NA	NA	0.502299	NA	NA	0.502075		EN,Immune	0	2	0	FALSE	AUD
ENSG00000259442	NA	0.463736	NA	0.463806	0.463822	NA		IN,Oligo,Astro	0	3	0	FALSE	AUD
STOM	0.309936	0.30994	NA	0.309944	NA	NA		OPC,Oligo,Astro	0	3	0	FALSE	AUD
LINC00513	NA	NA	NA	0.656609	0.656672	0.656983		IN,Oligo,Immune	0	3	0	FALSE	AUD
CIB2	NA	0.655173	0.654907	NA	0.65483	NA		EN,IN,Astro	0	3	0	FALSE	AUD
ENSG00000286688	NA	NA	NA	NA	0.478128	NA		IN	0	1	0	FALSE	AUD
ENSG00000260173	NA	NA	0.478135	NA	NA	NA		EN	0	1	0	FALSE	AUD
GRIK1	0.478139	NA	NA	NA	NA	NA		OPC	0	1	0	FALSE	AUD
TATDN3	0.434579	0.434615	0.434565	0.434561	0.434571	0.434634		EN,IN,OPC,Oligo,Immune,Astro	0	6	0	FALSE	AUD
ENSG00000285782	NA	NA	0.520499	NA	0.520767	NA		EN,IN	0	2	0	FALSE	AUD
PLEKHM1P1	NA	0.329614	0.329597	0.329602	0.32962	0.329693		EN,IN,Oligo,Immune,Astro	0	5	0	FALSE	AUD
NDUFA3P4	NA	NA	0.478194	NA	NA	NA		EN	0	1	0	FALSE	AUD
IPO9-AS1	NA	NA	NA	0.548281	NA	0.54866		Oligo,Immune	0	2	0	FALSE	AUD
VAV3-AS1	NA	0.477695	0.477867	NA	NA	NA		EN,Astro	0	2	0	FALSE	AUD
PSG11	NA	NA	NA	0.478238	NA	NA		Oligo	0	1	0	FALSE	AUD
ENSG00000279019	NA	NA	0.478252	NA	NA	NA		EN	0	1	0	FALSE	AUD
INSM1	NA	NA	0.378081	NA	0.378079	NA		EN,IN	0	2	0	FALSE	AUD
ENSG00000285829	NA	NA	0.478283	NA	NA	NA		EN	0	1	0	FALSE	AUD
ENSG00000261823	NA	NA	0.478288	NA	NA	NA		EN	0	1	0	FALSE	AUD
ENSG00000273619	NA	0.289033	0.289034	0.289039	0.289037	NA		EN,IN,Oligo,Astro	0	4	0	FALSE	AUD
ENSG00000259277	NA	0.478351	NA	NA	NA	NA		Astro	0	1	0	FALSE	AUD
UGCG	NA	NA	0.482476	NA	0.48266	NA		EN,IN	0	2	0	FALSE	AUD
MFSD6	0.624131	0.624105	0.624165	0.624147	0.624129	0.624128		EN,IN,OPC,Oligo,Immune,Astro	0	6	0	FALSE	AUD
DENND6A-AS1	NA	NA	NA	NA	NA	0.47857		Immune	0	1	0	FALSE	AUD
ACTN1	NA	0.445662	0.445543	NA	NA	NA		EN,Astro	0	2	0	FALSE	AUD
ENSG00000285635	NA	NA	0.491849	0.491976	0.491918	NA		EN,IN,Oligo	0	3	0	FALSE	AUD
COLEC10	NA	NA	0.478473	NA	NA	NA		EN	0	1	0	FALSE	AUD
ENSG00000258782	0.416893	NA	0.416823	NA	NA	NA		EN,OPC	0	2	0	FALSE	AUD
PXN-AS1	NA	NA	NA	NA	NA	0.478626		Immune	0	1	0	FALSE	AUD
MGA	0.478526	NA	NA	NA	NA	NA		OPC	0	1	0	FALSE	AUD
CMC2	NA	NA	0.47063	0.470471	NA	NA		EN,Oligo	0	2	0	FALSE	AUD
THUMPD2	NA	0.56627	0.566251	0.56625	0.566261	0.566229		EN,IN,Oligo,Immune,Astro	0	5	0	FALSE	AUD
TMEM41B	NA	NA	0.64241	0.642389	0.642357	0.642265		EN,IN,Oligo,Immune	0	4	0	FALSE	AUD
ENSG00000286023	NA	NA	0.478575	NA	NA	NA		EN	0	1	0	FALSE	AUD
ENSG00000263257	NA	NA	0.478596	NA	NA	NA		EN	0	1	0	FALSE	AUD
KCTD3	NA	NA	NA	0.478622	NA	NA		Oligo	0	1	0	FALSE	AUD
RAB3IP	0.650856	0.65086	0.650919	0.650844	0.650855	NA		EN,IN,OPC,Oligo,Astro	0	5	0	FALSE	AUD
MEF2C	0.478644	NA	NA	NA	NA	NA		OPC	0	1	0	FALSE	AUD
UBAC1	NA	0.472405	0.47248	0.472422	0.472446	NA		EN,IN,Oligo,Astro	0	4	0	FALSE	AUD
NBPF10	0.378347	NA	NA	0.378346	NA	NA		OPC,Oligo	0	2	0	FALSE	AUD
CACNG4	NA	NA	NA	NA	0.478732	NA		IN	0	1	0	FALSE	AUD
USP10	NA	NA	NA	0.478729	NA	NA		Oligo	0	1	0	FALSE	AUD
LINC01739	NA	0.478783	NA	NA	NA	NA		Astro	0	1	0	FALSE	AUD
TIMM17A	NA	NA	0.478795	NA	NA	NA		EN	0	1	0	FALSE	AUD
RNF144B	NA	NA	NA	NA	0.478817	NA		IN	0	1	0	FALSE	AUD
ENSG00000249042	0.637119	0.637119	0.637188	0.637129	0.637191	0.637225		EN,IN,OPC,Oligo,Immune,Astro	0	6	0	FALSE	AUD
LINC02054	NA	0.590286	0.590387	NA	0.59055	NA		EN,IN,Astro	0	3	0	FALSE	AUD
ENSG00000258902	NA	NA	0.40484	NA	0.404884	NA		EN,IN	0	2	0	FALSE	AUD
RNF213	0.679933	0.67998	0.679937	0.679937	0.679948	0.680038		EN,IN,OPC,Oligo,Immune,Astro	0	6	0	FALSE	AUD
ENSG00000283411	NA	NA	0.660572	0.659762	NA	NA		EN,Oligo	0	2	0	FALSE	AUD
ENSG00000284707	0.659486	0.659479	0.659533	0.659495	0.659509	0.65948		EN,IN,OPC,Oligo,Immune,Astro	0	6	0	FALSE	AUD
YAF2	NA	NA	0.425246	0.425275	0.4252	NA		EN,IN,Oligo	0	3	0	FALSE	AUD
CTBP1-DT	NA	0.43945	0.439481	0.439415	NA	0.439471		EN,Oligo,Immune,Astro	0	4	0	FALSE	AUD
IFFO2	0.399927	NA	NA	0.39989	NA	NA		OPC,Oligo	0	2	0	FALSE	AUD
MLYCD	NA	NA	NA	NA	0.479102	NA		IN	0	1	0	FALSE	AUD
ENSG00000232555	NA	0.479112	NA	NA	NA	NA		Astro	0	1	0	FALSE	AUD
ANKH	0.614028	NA	0.614185	0.614132	0.614065	NA		EN,IN,OPC,Oligo	0	4	0	FALSE	AUD
OR2T6	NA	NA	0.479141	NA	NA	NA		EN	0	1	0	FALSE	AUD
ENSG00000286364	0.40198	NA	NA	0.402017	NA	NA		OPC,Oligo	0	2	0	FALSE	AUD
PPP1R16B	0.46011	NA	NA	0.460249	NA	NA		OPC,Oligo	0	2	0	FALSE	AUD
PCGF5	0.501867	0.501772	0.501775	NA	0.501852	NA		EN,IN,OPC,Astro	0	4	0	FALSE	AUD
ID4	NA	0.479171	NA	NA	NA	NA		Astro	0	1	0	FALSE	AUD
SLC4A1AP	NA	NA	0.479179	NA	NA	NA		EN	0	1	0	FALSE	AUD
FBLL1	NA	NA	0.479207	NA	NA	NA		EN	0	1	0	FALSE	AUD
CYP2J2	0.511493	0.51125	NA	NA	NA	NA		OPC,Astro	0	2	0	FALSE	AUD
HKDC1	NA	0.479234	NA	NA	NA	NA		Astro	0	1	0	FALSE	AUD
ENSG00000226521	NA	NA	0.479237	NA	NA	NA		EN	0	1	0	FALSE	AUD
IL18BP	NA	NA	0.479256	NA	NA	NA		EN	0	1	0	FALSE	AUD
NDOR1	NA	NA	0.44308	0.443018	0.443089	NA		EN,IN,Oligo	0	3	0	FALSE	AUD
GRTP1	0.467915	NA	NA	0.468068	NA	NA		OPC,Oligo	0	2	0	FALSE	AUD
ENSG00000223373	NA	NA	0.479281	NA	NA	NA		EN	0	1	0	FALSE	AUD
ENSG00000259899	NA	0.578835	0.579077	NA	0.57893	NA		EN,IN,Astro	0	3	0	FALSE	AUD
ENO4	NA	NA	0.391027	0.391012	0.391016	0.391162		EN,IN,Oligo,Immune	0	4	0	FALSE	AUD
HP1BP3	NA	NA	0.680881	0.680781	0.680872	0.681001		EN,IN,Oligo,Immune	0	4	0	FALSE	AUD
SPINK5	NA	NA	0.526164	0.526086	0.526244	NA		EN,IN,Oligo	0	3	0	FALSE	AUD
ENSG00000286334	NA	NA	0.538143	0.53845	NA	NA		EN,Oligo	0	2	0	FALSE	AUD
TRIM56	NA	NA	NA	NA	NA	0.479523		Immune	0	1	0	FALSE	AUD
ENSG00000276663	NA	NA	NA	0.479425	NA	NA		Oligo	0	1	0	FALSE	AUD
CACNA1I	NA	NA	0.56537	NA	0.565752	NA		EN,IN	0	2	0	FALSE	AUD
EIF2AK1	0.544778	0.544769	0.544762	0.544767	0.544772	NA		EN,IN,OPC,Oligo,Astro	0	5	0	FALSE	AUD
ENSG00000249679	NA	NA	0.517677	0.517934	NA	NA		EN,Oligo	0	2	0	FALSE	AUD
ENSG00000279344	NA	NA	NA	0.479454	NA	NA		Oligo	0	1	0	FALSE	AUD
ADAMTSL1	NA	NA	0.580508	NA	0.580938	NA		EN,IN	0	2	0	FALSE	AUD
ENSG00000287987	NA	NA	0.479483	NA	NA	NA		EN	0	1	0	FALSE	AUD
ENSG00000224764	NA	NA	0.479507	NA	NA	NA		EN	0	1	0	FALSE	AUD
CACNG1	NA	NA	NA	NA	0.479572	NA		IN	0	1	0	FALSE	AUD
ENSG00000286362	0.295895	0.295885	0.29588	0.295891	0.295889	NA		EN,IN,OPC,Oligo,Astro	0	5	0	FALSE	AUD
DARS1	NA	NA	0.484608	0.484709	0.484688	NA		EN,IN,Oligo	0	3	0	FALSE	AUD
SLC25A26	NA	0.571668	0.571641	0.571618	0.571572	NA		EN,IN,Oligo,Astro	0	4	0	FALSE	AUD
TOR1B	NA	NA	NA	0.479652	NA	NA		Oligo	0	1	0	FALSE	AUD
MRAP	NA	0.378865	0.378858	0.378904	0.378901	NA		EN,IN,Oligo,Astro	0	4	0	FALSE	AUD
ENSG00000276261	NA	NA	0.479697	NA	NA	NA		EN	0	1	0	FALSE	AUD
ENSG00000283201	NA	0.498465	0.498427	0.498474	0.498503	NA		EN,IN,Oligo,Astro	0	4	0	FALSE	AUD
USP50	0.375838	0.375801	NA	0.375833	NA	NA		OPC,Oligo,Astro	0	3	0	FALSE	AUD
ENSG00000286478	NA	NA	NA	0.645259	0.644551	NA		IN,Oligo	0	2	0	FALSE	AUD
FAM218A	NA	0.313096	0.313088	0.313088	0.313073	NA		EN,IN,Oligo,Astro	0	4	0	FALSE	AUD
FLT3	NA	NA	0.479861	NA	0.480036	NA		EN,IN	0	2	0	FALSE	AUD
CCDC180	NA	NA	0.479881	NA	NA	NA		EN	0	1	0	FALSE	AUD
TMEM74B	NA	NA	0.479892	NA	NA	NA		EN	0	1	0	FALSE	AUD
RPS9	NA	0.356602	0.356605	0.356585	0.356591	0.356626		EN,IN,Oligo,Immune,Astro	0	5	0	FALSE	AUD
GOLGA5	NA	NA	0.439866	0.439904	0.439819	NA		EN,IN,Oligo	0	3	0	FALSE	AUD
KMT5C	NA	0.359274	0.359225	0.359242	NA	NA		EN,Oligo,Astro	0	3	0	FALSE	AUD
B4GALT1	NA	NA	0.660085	NA	NA	0.659247		EN,Immune	0	2	0	FALSE	AUD
COL20A1	0.480051	NA	NA	NA	NA	NA		OPC	0	1	0	FALSE	AUD
RIN2	0.595652	0.59569	0.595682	0.595656	0.595671	0.595744		EN,IN,OPC,Oligo,Immune,Astro	0	6	0	FALSE	AUD
AJAP1	0.505506	0.505658	NA	0.505569	NA	NA		OPC,Oligo,Astro	0	3	0	FALSE	AUD
CCT6B	0.442361	0.442363	0.442401	0.442353	0.442401	NA		EN,IN,OPC,Oligo,Astro	0	5	0	FALSE	AUD
ANO1	NA	NA	0.533614	NA	0.533324	NA		EN,IN	0	2	0	FALSE	AUD
SF3B1	0.385123	0.38514	0.385132	0.385143	0.385125	NA		EN,IN,OPC,Oligo,Astro	0	5	0	FALSE	AUD
BCO1	NA	0.480128	NA	NA	NA	NA		Astro	0	1	0	FALSE	AUD
ENSG00000229588	NA	NA	NA	NA	0.480127	NA		IN	0	1	0	FALSE	AUD
ENSG00000240710	0.372135	0.372105	0.372115	NA	0.372126	NA		EN,IN,OPC,Astro	0	4	0	FALSE	AUD
SLC25A18	NA	0.571744	NA	0.571919	0.571664	NA		IN,Oligo,Astro	0	3	0	FALSE	AUD
LINC02755	0.228226	0.228224	0.228209	0.228214	0.228209	NA		EN,IN,OPC,Oligo,Astro	0	5	0	FALSE	AUD
SMAD1	0.658542	NA	0.658828	0.658546	NA	NA		EN,OPC,Oligo	0	3	0	FALSE	AUD
POLR1A	NA	0.615738	0.61568	0.615655	0.615601	NA		EN,IN,Oligo,Astro	0	4	0	FALSE	AUD
CXXC4-AS1	NA	NA	0.435416	NA	0.435325	NA		EN,IN	0	2	0	FALSE	AUD
ENSG00000273156	NA	NA	0.536703	NA	0.537001	NA		EN,IN	0	2	0	FALSE	AUD
RCAN3AS	NA	NA	NA	0.480256	NA	NA		Oligo	0	1	0	FALSE	AUD
TPBG	NA	NA	0.480277	NA	NA	NA		EN	0	1	0	FALSE	AUD
ENSG00000229052	NA	0.592934	0.592877	NA	0.592741	NA		EN,IN,Astro	0	3	0	FALSE	AUD
TFG	NA	0.455845	0.455828	0.45595	0.455852	NA		EN,IN,Oligo,Astro	0	4	0	FALSE	AUD
LRCH3	NA	NA	0.537667	0.53776	0.537587	NA		EN,IN,Oligo	0	3	0	FALSE	AUD
ENSG00000239467	NA	0.570334	NA	0.570229	0.570427	NA		IN,Oligo,Astro	0	3	0	FALSE	AUD
NEK6	0.404536	NA	0.404545	NA	0.404489	0.404523		EN,IN,OPC,Immune	0	4	0	FALSE	AUD
SIN3B	NA	NA	0.504052	0.503831	NA	NA		EN,Oligo	0	2	0	FALSE	AUD
RHOT1	0.680487	NA	NA	0.680378	0.68045	0.680281		IN,OPC,Oligo,Immune	0	4	0	FALSE	AUD
PRPF40A	NA	NA	0.616776	0.617342	NA	NA		EN,Oligo	0	2	0	FALSE	AUD
SEC16B	NA	NA	0.480532	NA	NA	NA		EN	0	1	0	FALSE	AUD
CKAP4	NA	NA	NA	0.480524	NA	NA		Oligo	0	1	0	FALSE	AUD
ENSG00000227307	NA	NA	NA	0.48053	NA	NA		Oligo	0	1	0	FALSE	AUD
ATRN	NA	NA	0.59762	NA	0.598105	NA		EN,IN	0	2	0	FALSE	AUD
ENSG00000271725	NA	NA	0.480587	NA	NA	NA		EN	0	1	0	FALSE	AUD
SLCO2A1	NA	NA	0.480614	NA	NA	NA		EN	0	1	0	FALSE	AUD
SCAI	NA	NA	0.382431	NA	0.382434	NA		EN,IN	0	2	0	FALSE	AUD
METTL2B	0.421271	0.421258	0.421262	0.421252	0.421254	0.421434		EN,IN,OPC,Oligo,Immune,Astro	0	6	0	FALSE	AUD
CEP131	NA	NA	0.654469	NA	NA	0.655275		EN,Immune	0	2	0	FALSE	AUD
TRPM3	0.496519	0.496571	0.496525	NA	NA	0.496703		EN,OPC,Immune,Astro	0	4	0	FALSE	AUD
ENSG00000255730	NA	0.269442	0.26943	0.269427	0.269424	NA		EN,IN,Oligo,Astro	0	4	0	FALSE	AUD
NRXN1	0.597203	0.597391	NA	0.597353	NA	NA		OPC,Oligo,Astro	0	3	0	FALSE	AUD
ACER2	NA	NA	NA	0.595383	0.594908	NA		IN,Oligo	0	2	0	FALSE	AUD
ATL1	0.631085	NA	0.631226	0.631391	NA	NA		EN,OPC,Oligo	0	3	0	FALSE	AUD
ZSWIM4	NA	NA	NA	NA	0.480789	NA		IN	0	1	0	FALSE	AUD
ST8SIA5-DT	NA	NA	0.394813	NA	0.394836	NA		EN,IN	0	2	0	FALSE	AUD
ENSG00000253764	0.459956	0.459993	0.459967	0.460039	NA	NA		EN,OPC,Oligo,Astro	0	4	0	FALSE	AUD
NGF-AS1	0.580032	NA	0.580456	NA	NA	NA		EN,OPC	0	2	0	FALSE	AUD
UIMC1	NA	NA	0.386845	NA	0.386837	NA		EN,IN	0	2	0	FALSE	AUD
FBXL5	0.562294	0.562102	NA	0.5622	NA	NA		OPC,Oligo,Astro	0	3	0	FALSE	AUD
COPS9	NA	0.480907	NA	NA	NA	NA		Astro	0	1	0	FALSE	AUD
MFSD1	NA	NA	0.667663	0.667645	0.667789	0.667689		EN,IN,Oligo,Immune	0	4	0	FALSE	AUD
ENSG00000229212	0.559834	0.559791	0.559863	NA	0.559874	NA		EN,IN,OPC,Astro	0	4	0	FALSE	AUD
LCTL	NA	0.480941	NA	NA	NA	NA		Astro	0	1	0	FALSE	AUD
RHCE	0.480978	NA	NA	NA	NA	NA		OPC	0	1	0	FALSE	AUD
USP12-AS1	NA	0.348709	0.348661	0.348661	NA	NA		EN,Oligo,Astro	0	3	0	FALSE	AUD
GPR19	NA	0.425553	0.425478	NA	NA	NA		EN,Astro	0	2	0	FALSE	AUD
ENSG00000287544	NA	0.481097	NA	NA	NA	NA		Astro	0	1	0	FALSE	AUD
ENSG00000285568	NA	NA	0.481093	NA	NA	NA		EN	0	1	0	FALSE	AUD
INPP5B	0.381518	0.381516	0.381495	0.381503	0.381507	0.381602		EN,IN,OPC,Oligo,Immune,Astro	0	6	0	FALSE	AUD
ENSG00000285648	NA	NA	0.481131	NA	NA	NA		EN	0	1	0	FALSE	AUD
ENSG00000252096	NA	0.458601	0.458518	0.458545	0.45855	NA		EN,IN,Oligo,Astro	0	4	0	FALSE	AUD
ENSG00000254444	NA	0.596456	0.596544	0.596516	0.596531	NA		EN,IN,Oligo,Astro	0	4	0	FALSE	AUD
ENSG00000226409	NA	0.658037	0.657807	0.658037	NA	NA		EN,Oligo,Astro	0	3	0	FALSE	AUD
ENSG00000287150	NA	NA	NA	NA	NA	0.481451		Immune	0	1	0	FALSE	AUD
FBXO25	NA	NA	0.54777	0.547542	NA	NA		EN,Oligo	0	2	0	FALSE	AUD
LINC02158	NA	NA	0.481356	NA	NA	NA		EN	0	1	0	FALSE	AUD
PDLIM5	NA	NA	NA	NA	0.642284	0.642991		IN,Immune	0	2	0	FALSE	AUD
CLK4	NA	0.453335	NA	0.453214	NA	NA		Oligo,Astro	0	2	0	FALSE	AUD
TCF7L2	NA	NA	0.550534	0.550446	NA	0.550677		EN,Oligo,Immune	0	3	0	FALSE	AUD
TBC1D14	0.623505	0.623579	NA	0.623482	0.623528	0.623556		IN,OPC,Oligo,Immune,Astro	0	5	0	FALSE	AUD
ZNF385D	0.643089	NA	NA	NA	0.643118	0.643305		IN,OPC,Immune	0	3	0	FALSE	AUD
BICDL1	NA	NA	0.445983	NA	0.445878	NA		EN,IN	0	2	0	FALSE	AUD
ENSG00000286593	0.45994	0.459836	NA	NA	0.459882	NA		IN,OPC,Astro	0	3	0	FALSE	AUD
ENSG00000285367	NA	NA	NA	0.54656	0.546878	NA		IN,Oligo	0	2	0	FALSE	AUD
INPP1	0.216821	0.216821	0.216808	0.21681	0.21681	0.216884		EN,IN,OPC,Oligo,Immune,Astro	0	6	0	FALSE	AUD
LINC01138	0.469498	0.469531	0.469478	0.469494	0.469517	NA		EN,IN,OPC,Oligo,Astro	0	5	0	FALSE	AUD
ST3GAL2	NA	NA	0.481733	NA	NA	NA		EN	0	1	0	FALSE	AUD
CCDC162P	NA	NA	0.493141	0.493373	0.493153	NA		EN,IN,Oligo	0	3	0	FALSE	AUD
FBXO10	NA	NA	0.481758	NA	NA	NA		EN	0	1	0	FALSE	AUD
PTDSS2	0.47333	0.473381	0.473345	0.473346	0.473339	NA		EN,IN,OPC,Oligo,Astro	0	5	0	FALSE	AUD
TAF2	0.496896	0.496858	0.496895	0.49689	0.496859	NA		EN,IN,OPC,Oligo,Astro	0	5	0	FALSE	AUD
SLC25A30	NA	NA	NA	0.481854	NA	NA		Oligo	0	1	0	FALSE	AUD
ENSG00000267192	NA	NA	NA	0.481913	NA	NA		Oligo	0	1	0	FALSE	AUD
FAM168B	NA	0.64972	0.649527	NA	0.649773	NA		EN,IN,Astro	0	3	0	FALSE	AUD
ENSG00000235010	NA	NA	0.415607	0.415555	NA	NA		EN,Oligo	0	2	0	FALSE	AUD
ZFHX2-AS1	NA	0.615792	0.615465	0.615385	NA	NA		EN,Oligo,Astro	0	3	0	FALSE	AUD
ENSG00000239828	0.507459	NA	0.507517	0.507435	0.507496	NA		EN,IN,OPC,Oligo	0	4	0	FALSE	AUD
ZBTB40	NA	NA	0.481994	NA	NA	NA		EN	0	1	0	FALSE	AUD
IL18	NA	NA	NA	NA	NA	0.482105		Immune	0	1	0	FALSE	AUD
PPWD1	0.40937	0.409371	0.409375	0.409357	0.409375	0.409422		EN,IN,OPC,Oligo,Immune,Astro	0	6	0	FALSE	AUD
PARGP1	0.523804	0.523762	0.523795	0.523772	0.523795	NA		EN,IN,OPC,Oligo,Astro	0	5	0	FALSE	AUD
ENSG00000276842	NA	NA	0.482073	NA	NA	NA		EN	0	1	0	FALSE	AUD
RAMP3	NA	NA	0.482115	NA	NA	NA		EN	0	1	0	FALSE	AUD
ENSG00000177359	NA	NA	0.659354	NA	0.658582	NA		EN,IN	0	2	0	FALSE	AUD
PLIN5	NA	0.482137	NA	NA	NA	NA		Astro	0	1	0	FALSE	AUD
FAM20B	0.414658	0.414701	0.414677	0.414684	NA	NA		EN,OPC,Oligo,Astro	0	4	0	FALSE	AUD
ENSG00000287969	0.391729	0.391595	0.391586	0.391591	0.391587	NA		EN,IN,OPC,Oligo,Astro	0	5	0	FALSE	AUD
ENSG00000233912	NA	0.482167	NA	NA	NA	NA		Astro	0	1	0	FALSE	AUD
DGAT2	NA	NA	0.482166	NA	NA	NA		EN	0	1	0	FALSE	AUD
APTR	NA	NA	0.561532	NA	0.561889	NA		EN,IN	0	2	0	FALSE	AUD
RFX8	NA	0.542705	0.542733	0.542737	0.542899	NA		EN,IN,Oligo,Astro	0	4	0	FALSE	AUD
GSTT2	NA	0.644592	0.6448	NA	0.64481	NA		EN,IN,Astro	0	3	0	FALSE	AUD
ENSG00000276445	NA	NA	0.482214	NA	NA	NA		EN	0	1	0	FALSE	AUD
ENSG00000286975	NA	NA	0.659166	0.659286	0.659514	NA		EN,IN,Oligo	0	3	0	FALSE	AUD
C7orf69	NA	NA	0.410429	NA	0.410387	NA		EN,IN	0	2	0	FALSE	AUD
ENSG00000241921	NA	NA	0.44918	NA	0.449072	NA		EN,IN	0	2	0	FALSE	AUD
DLG2	0.480912	0.481084	0.48089	NA	NA	NA		EN,OPC,Astro	0	3	0	FALSE	AUD
EDEM1	NA	NA	0.517523	NA	0.51765	0.517646		EN,IN,Immune	0	3	0	FALSE	AUD
NRIP3	NA	NA	NA	NA	NA	0.482394		Immune	0	1	0	FALSE	AUD
TSEN15	0.341959	0.341949	0.341942	0.341978	0.341951	NA		EN,IN,OPC,Oligo,Astro	0	5	0	FALSE	AUD
RGS6	0.673387	0.673646	NA	NA	0.673392	NA		IN,OPC,Astro	0	3	0	FALSE	AUD
ENSG00000273245	NA	NA	0.482381	NA	NA	NA		EN	0	1	0	FALSE	AUD
LINC02884	NA	0.402745	NA	NA	NA	0.402728		Immune,Astro	0	2	0	FALSE	AUD
PTH2R	0.613725	NA	0.613415	NA	0.613523	NA		EN,IN,OPC	0	3	0	FALSE	AUD
MICALL2	NA	0.616592	0.616673	0.616669	0.616672	NA		EN,IN,Oligo,Astro	0	4	0	FALSE	AUD
UBR4	NA	NA	0.513497	NA	0.513732	NA		EN,IN	0	2	0	FALSE	AUD
SLC35E2B	0.657121	0.657155	0.657179	0.657163	NA	0.657246		EN,OPC,Oligo,Immune,Astro	0	5	0	FALSE	AUD
ISLR2	NA	NA	0.482594	NA	NA	NA		EN	0	1	0	FALSE	AUD
DCP1B	NA	0.407813	0.407814	0.40789	0.407823	NA		EN,IN,Oligo,Astro	0	4	0	FALSE	AUD
WDR5B-DT	NA	0.570034	0.570413	NA	NA	NA		EN,Astro	0	2	0	FALSE	AUD
ENSG00000251307	NA	NA	0.482758	NA	NA	NA		EN	0	1	0	FALSE	AUD
ATN1	NA	0.482836	NA	NA	NA	NA		Astro	0	1	0	FALSE	AUD
COL28A1	0.51453	0.514545	0.514477	0.514468	0.514477	NA		EN,IN,OPC,Oligo,Astro	0	5	0	FALSE	AUD
IRF2	NA	NA	0.48289	NA	NA	NA		EN	0	1	0	FALSE	AUD
KCNH6	NA	NA	0.482935	NA	NA	NA		EN	0	1	0	FALSE	AUD
PIK3R4	NA	0.482968	NA	NA	NA	NA		Astro	0	1	0	FALSE	AUD
PWWP3A	0.550611	0.550588	0.5506	0.550599	0.550596	0.550726		EN,IN,OPC,Oligo,Immune,Astro	0	6	0	FALSE	AUD
ERMP1	NA	0.546157	0.54609	0.546068	0.546151	NA		EN,IN,Oligo,Astro	0	4	0	FALSE	AUD
KIAA0930	NA	0.679391	0.679517	0.679567	0.679355	NA		EN,IN,Oligo,Astro	0	4	0	FALSE	AUD
NEURL4	NA	NA	0.540657	0.54045	0.540407	NA		EN,IN,Oligo	0	3	0	FALSE	AUD
H3-3A-DT	NA	NA	0.607949	NA	0.607441	NA		EN,IN	0	2	0	FALSE	AUD
MRPL50	NA	NA	0.46457	NA	0.464705	NA		EN,IN	0	2	0	FALSE	AUD
TMEM43	NA	NA	0.483062	NA	NA	NA		EN	0	1	0	FALSE	AUD
GPR65	NA	NA	0.477426	NA	NA	0.477276		EN,Immune	0	2	0	FALSE	AUD
SEPTIN2	0.562446	0.562461	0.562424	0.562449	0.56242	0.562583		EN,IN,OPC,Oligo,Immune,Astro	0	6	0	FALSE	AUD
RNF130	0.477591	NA	0.477586	0.477529	0.477547	NA		EN,IN,OPC,Oligo	0	4	0	FALSE	AUD
MFSD14C	NA	NA	0.550922	NA	0.5506	NA		EN,IN	0	2	0	FALSE	AUD
LRRN4	NA	NA	0.483083	NA	NA	NA		EN	0	1	0	FALSE	AUD
ESRRG	NA	0.475513	NA	0.475517	NA	0.475612		Oligo,Immune,Astro	0	3	0	FALSE	AUD
PTTG1IP	NA	0.44172	0.441657	0.441656	0.4417	0.441702		EN,IN,Oligo,Immune,Astro	0	5	0	FALSE	AUD
SULT4A1	NA	NA	NA	NA	0.451028	0.450929		IN,Immune	0	2	0	FALSE	AUD
CEP192	0.292575	0.292576	0.292575	0.292569	0.292594	0.292627		EN,IN,OPC,Oligo,Immune,Astro	0	6	0	FALSE	AUD
ENSG00000237626	NA	NA	NA	NA	0.483181	NA		IN	0	1	0	FALSE	AUD
ENSG00000259181	NA	0.410854	0.41076	0.410752	NA	NA		EN,Oligo,Astro	0	3	0	FALSE	AUD
SOD3	NA	0.553006	NA	0.552675	NA	NA		Oligo,Astro	0	2	0	FALSE	AUD
SH2D1B	NA	NA	0.483227	NA	NA	NA		EN	0	1	0	FALSE	AUD
DUSP5	NA	NA	0.483241	NA	NA	NA		EN	0	1	0	FALSE	AUD
ENSG00000257831	NA	NA	NA	0.483251	NA	NA		Oligo	0	1	0	FALSE	AUD
TYW3	0.26956	NA	0.269566	0.269555	0.269554	NA		EN,IN,OPC,Oligo	0	4	0	FALSE	AUD
ENSG00000230807	NA	NA	NA	NA	0.483326	NA		IN	0	1	0	FALSE	AUD
SMIM5	NA	NA	NA	0.483326	NA	NA		Oligo	0	1	0	FALSE	AUD
ENSG00000286836	NA	0.517628	0.517625	0.517739	0.517711	NA		EN,IN,Oligo,Astro	0	4	0	FALSE	AUD
VIL1	NA	0.483358	NA	NA	NA	NA		Astro	0	1	0	FALSE	AUD
TBCE	NA	0.389315	NA	0.389263	0.389291	NA		IN,Oligo,Astro	0	3	0	FALSE	AUD
ENSG00000268133	NA	NA	0.483395	NA	NA	NA		EN	0	1	0	FALSE	AUD
ENSG00000267207	NA	0.483441	NA	NA	NA	NA		Astro	0	1	0	FALSE	AUD
CBY1	0.330961	0.330946	0.330948	0.330937	0.33095	NA		EN,IN,OPC,Oligo,Astro	0	5	0	FALSE	AUD
NOL9	NA	NA	NA	0.560644	0.560993	NA		IN,Oligo	0	2	0	FALSE	AUD
ENSG00000283757	0.695236	0.695144	0.695187	0.695175	0.695186	NA		EN,IN,OPC,Oligo,Astro	0	5	0	FALSE	AUD
ENSG00000287159	0.538479	0.538769	NA	NA	NA	NA		OPC,Astro	0	2	0	FALSE	AUD
CCDC73	NA	0.650833	NA	NA	NA	0.650086		Immune,Astro	0	2	0	FALSE	AUD
ZNF782	NA	0.518375	NA	0.51843	0.518295	NA		IN,Oligo,Astro	0	3	0	FALSE	AUD
KIZ	NA	NA	0.557079	NA	0.557417	NA		EN,IN	0	2	0	FALSE	AUD
ENSG00000287268	NA	NA	0.511983	NA	0.511757	NA		EN,IN	0	2	0	FALSE	AUD
MPND	NA	0.48363	NA	NA	NA	NA		Astro	0	1	0	FALSE	AUD
XPC-AS1	NA	NA	NA	NA	NA	0.483735		Immune	0	1	0	FALSE	AUD
MAP1LC3A	NA	NA	0.429885	0.429789	0.429811	NA		EN,IN,Oligo	0	3	0	FALSE	AUD
SLC46A2	NA	NA	0.471412	0.471559	NA	NA		EN,Oligo	0	2	0	FALSE	AUD
NCKAP5	0.622656	0.62268	NA	0.622634	0.622572	NA		IN,OPC,Oligo,Astro	0	4	0	FALSE	AUD
OR2L2	0.534452	NA	0.534391	0.5344	0.534353	NA		EN,IN,OPC,Oligo	0	4	0	FALSE	AUD
RAB40C	NA	0.676477	0.676533	0.676387	0.676475	NA		EN,IN,Oligo,Astro	0	4	0	FALSE	AUD
EXOC5	0.483754	NA	NA	NA	NA	NA		OPC	0	1	0	FALSE	AUD
ENSG00000286883	NA	NA	NA	0.483807	NA	NA		Oligo	0	1	0	FALSE	AUD
TMEM120B	NA	NA	0.618585	NA	0.618038	NA		EN,IN	0	2	0	FALSE	AUD
ENSG00000251034	0.608966	0.608897	0.608918	0.6089	NA	0.608868		EN,OPC,Oligo,Immune,Astro	0	5	0	FALSE	AUD
C21orf62-AS1	0.596048	0.596045	0.596075	0.596058	0.596073	NA		EN,IN,OPC,Oligo,Astro	0	5	0	FALSE	AUD
OBSCN-AS1	NA	NA	0.483895	NA	NA	NA		EN	0	1	0	FALSE	AUD
ANKRD9	NA	0.538132	0.537828	NA	0.537812	NA		EN,IN,Astro	0	3	0	FALSE	AUD
UTP15	NA	NA	0.483954	NA	NA	NA		EN	0	1	0	FALSE	AUD
SLC22A1	NA	0.659332	0.659324	0.65929	0.659219	NA		EN,IN,Oligo,Astro	0	4	0	FALSE	AUD
ZMYM4	NA	0.483976	NA	NA	NA	NA		Astro	0	1	0	FALSE	AUD
FRYL	NA	NA	0.441821	NA	0.44173	0.441732		EN,IN,Immune	0	3	0	FALSE	AUD
ENSG00000230212	0.592618	0.592619	0.592615	0.5927	0.592631	NA		EN,IN,OPC,Oligo,Astro	0	5	0	FALSE	AUD
MYOM1	0.648683	0.648632	0.648624	0.648628	0.648648	0.648665		EN,IN,OPC,Oligo,Immune,Astro	0	6	0	FALSE	AUD
LRRIQ3	0.429097	0.429082	0.429089	0.429091	0.42912	NA		EN,IN,OPC,Oligo,Astro	0	5	0	FALSE	AUD
NSFL1C	NA	NA	0.546885	0.546949	0.546936	0.54699		EN,IN,Oligo,Immune	0	4	0	FALSE	AUD
HDAC9	0.6437	NA	NA	NA	NA	0.643001		OPC,Immune	0	2	0	FALSE	AUD
PARD3-AS1	NA	0.484167	NA	NA	NA	NA		Astro	0	1	0	FALSE	AUD
ITPR2	0.626787	0.626815	0.626751	0.626788	0.626797	NA		EN,IN,OPC,Oligo,Astro	0	5	0	FALSE	AUD
HEBP2	NA	0.397081	NA	0.396974	0.396979	0.397015		IN,Oligo,Immune,Astro	0	4	0	FALSE	AUD
ENSG00000231416	NA	NA	NA	0.48428	NA	NA		Oligo	0	1	0	FALSE	AUD
SLC25A24P1	NA	NA	0.484289	NA	NA	NA		EN	0	1	0	FALSE	AUD
SPOPL	0.484318	NA	NA	NA	NA	NA		OPC	0	1	0	FALSE	AUD
ENSG00000280159	NA	NA	0.484348	NA	NA	NA		EN	0	1	0	FALSE	AUD
NBPF14	0.551735	0.551716	0.551815	NA	NA	0.551843		EN,OPC,Immune,Astro	0	4	0	FALSE	AUD
EEF1DP2	0.212795	0.212798	0.212787	0.21279	0.21279	NA		EN,IN,OPC,Oligo,Astro	0	5	0	FALSE	AUD
FBXW8	NA	NA	0.542513	0.542552	0.54249	0.542671		EN,IN,Oligo,Immune	0	4	0	FALSE	AUD
GPR160	NA	0.532516	0.53246	NA	0.532466	0.532436		EN,IN,Immune,Astro	0	4	0	FALSE	AUD
ENSG00000226919	NA	NA	0.484446	NA	NA	NA		EN	0	1	0	FALSE	AUD
ZNF766	NA	NA	0.484461	NA	NA	NA		EN	0	1	0	FALSE	AUD
DUSP8	NA	NA	0.484466	NA	NA	NA		EN	0	1	0	FALSE	AUD
ENSG00000259846	NA	0.48447	NA	NA	NA	NA		Astro	0	1	0	FALSE	AUD
NDUFAF6	NA	NA	0.660774	NA	0.660609	0.660405		EN,IN,Immune	0	3	0	FALSE	AUD
SWT1	NA	NA	NA	0.562	0.562348	NA		IN,Oligo	0	2	0	FALSE	AUD
ENSG00000287955	NA	NA	0.484485	NA	NA	NA		EN	0	1	0	FALSE	AUD
NPPC	NA	NA	NA	0.604495	0.604008	NA		IN,Oligo	0	2	0	FALSE	AUD
NR1H2	NA	NA	0.487117	NA	NA	0.486952		EN,Immune	0	2	0	FALSE	AUD
MRPL10	0.446612	0.446574	0.446564	0.446556	0.446577	NA		EN,IN,OPC,Oligo,Astro	0	5	0	FALSE	AUD
ENSG00000254138	0.497742	NA	0.497543	NA	NA	NA		EN,OPC	0	2	0	FALSE	AUD
SLAMF8	NA	NA	0.484751	NA	NA	NA		EN	0	1	0	FALSE	AUD
ENSG00000270228	NA	NA	NA	NA	0.484754	NA		IN	0	1	0	FALSE	AUD
ENSG00000242299	NA	NA	0.484761	NA	NA	NA		EN	0	1	0	FALSE	AUD
MAL2	NA	NA	0.484775	NA	NA	NA		EN	0	1	0	FALSE	AUD
STEAP4	NA	0.541538	0.541243	NA	NA	NA		EN,Astro	0	2	0	FALSE	AUD
MYO1E	NA	NA	0.39921	0.399287	0.399224	NA		EN,IN,Oligo	0	3	0	FALSE	AUD
THSD7A	0.48974	0.489796	0.489724	NA	0.489799	NA		EN,IN,OPC,Astro	0	4	0	FALSE	AUD
SDK2	0.600885	0.600887	NA	0.601259	NA	NA		OPC,Oligo,Astro	0	3	0	FALSE	AUD
SNX29	NA	0.47912	0.479193	0.4792	NA	NA		EN,Oligo,Astro	0	3	0	FALSE	AUD
STEAP2	0.396296	0.396267	0.396237	NA	0.39625	NA		EN,IN,OPC,Astro	0	4	0	FALSE	AUD
EPHX4	0.656791	NA	0.656772	NA	0.656557	NA		EN,IN,OPC	0	3	0	FALSE	AUD
MPL	NA	NA	NA	0.484853	NA	NA		Oligo	0	1	0	FALSE	AUD
KCNAB2	NA	NA	NA	NA	0.484868	NA		IN	0	1	0	FALSE	AUD
FAT4	NA	0.597516	0.597363	0.59753	NA	NA		EN,Oligo,Astro	0	3	0	FALSE	AUD
ENSG00000286885	NA	0.596279	0.596473	NA	0.596408	NA		EN,IN,Astro	0	3	0	FALSE	AUD
FBXO22	NA	NA	0.599817	NA	0.599885	0.600235		EN,IN,Immune	0	3	0	FALSE	AUD
AVEN	0.409517	NA	0.409502	0.409474	0.409491	NA		EN,IN,OPC,Oligo	0	4	0	FALSE	AUD
SLC9A9-AS1	NA	NA	0.485037	NA	NA	NA		EN	0	1	0	FALSE	AUD
STX18	NA	NA	NA	0.485032	NA	NA		Oligo	0	1	0	FALSE	AUD
RAET1E-AS1-1	0.433733	0.433757	0.433754	0.433747	0.433739	NA		EN,IN,OPC,Oligo,Astro	0	5	0	FALSE	AUD
GTF2E2	NA	NA	0.422412	NA	0.422358	NA		EN,IN	0	2	0	FALSE	AUD
ROBO2	0.660999	0.660986	0.660945	0.660908	0.660936	NA		EN,IN,OPC,Oligo,Astro	0	5	0	FALSE	AUD
TMEM181	0.681675	NA	0.681684	0.681642	0.68156	NA		EN,IN,OPC,Oligo	0	4	0	FALSE	AUD
CYP4F24P	0.38044	0.38045	0.38041	0.380432	NA	NA		EN,OPC,Oligo,Astro	0	4	0	FALSE	AUD
WNT7B	0.629481	NA	0.62912	NA	0.629184	NA		EN,IN,OPC	0	3	0	FALSE	AUD
LINC00320	0.474578	NA	0.474639	0.474526	NA	NA		EN,OPC,Oligo	0	3	0	FALSE	AUD
FBLIM1	NA	NA	NA	NA	0.485121	NA		IN	0	1	0	FALSE	AUD
ENSG00000272335	NA	NA	0.485144	NA	NA	NA		EN	0	1	0	FALSE	AUD
LRRC9	NA	0.489516	NA	0.489339	NA	NA		Oligo,Astro	0	2	0	FALSE	AUD
SHQ1	NA	0.411336	0.411291	0.41132	0.411317	NA		EN,IN,Oligo,Astro	0	4	0	FALSE	AUD
CALR4P	NA	0.399135	NA	0.39915	NA	NA		Oligo,Astro	0	2	0	FALSE	AUD
IQCG	NA	0.424277	NA	0.424305	NA	0.424392		Oligo,Immune,Astro	0	3	0	FALSE	AUD
ATP6V1C2	NA	NA	0.443449	0.443303	0.443303	NA		EN,IN,Oligo	0	3	0	FALSE	AUD
GLDC	NA	0.610761	0.610929	NA	0.610933	NA		EN,IN,Astro	0	3	0	FALSE	AUD
EIF4A3	NA	NA	0.522005	NA	0.521762	NA		EN,IN	0	2	0	FALSE	AUD
LRRC8C-DT	NA	0.518638	0.518603	0.518664	NA	0.518725		EN,Oligo,Immune,Astro	0	4	0	FALSE	AUD
HEBP1	NA	NA	0.59781	0.59827	NA	NA		EN,Oligo	0	2	0	FALSE	AUD
ENSG00000259676	NA	NA	NA	NA	0.485326	NA		IN	0	1	0	FALSE	AUD
RAB11B-AS1	NA	NA	0.635706	0.636031	0.635743	NA		EN,IN,Oligo	0	3	0	FALSE	AUD
HIBCH	0.347022	0.347024	0.347016	0.34702	0.34701	0.347131		EN,IN,OPC,Oligo,Immune,Astro	0	6	0	FALSE	AUD
LINC02069	0.660338	0.660258	0.660289	0.660233	0.660282	NA		EN,IN,OPC,Oligo,Astro	0	5	0	FALSE	AUD
NUDT8	NA	NA	NA	0.485388	NA	NA		Oligo	0	1	0	FALSE	AUD
LINC01846	NA	NA	0.485412	NA	NA	NA		EN	0	1	0	FALSE	AUD
DLGAP1-AS3	NA	NA	0.485481	NA	NA	NA		EN	0	1	0	FALSE	AUD
ENSG00000272849	NA	NA	0.483689	0.483527	NA	NA		EN,Oligo	0	2	0	FALSE	AUD
LXN	NA	NA	0.656382	0.655655	NA	NA		EN,Oligo	0	2	0	FALSE	AUD
ENSG00000281021	0.547202	NA	NA	0.546894	NA	NA		OPC,Oligo	0	2	0	FALSE	AUD
INTS7	0.485594	NA	NA	NA	NA	NA		OPC	0	1	0	FALSE	AUD
ADPGK	NA	0.610091	0.610115	0.610023	NA	0.610114		EN,Oligo,Immune,Astro	0	4	0	FALSE	AUD
PTCSC2	NA	0.403476	0.403503	0.403486	0.403507	NA		EN,IN,Oligo,Astro	0	4	0	FALSE	AUD
ZFAND6	0.581882	0.58172	NA	0.581853	NA	NA		OPC,Oligo,Astro	0	3	0	FALSE	AUD
INPPL1	NA	NA	NA	0.485679	NA	NA		Oligo	0	1	0	FALSE	AUD
LCMT1	0.429979	NA	0.43	NA	0.430016	NA		EN,IN,OPC	0	3	0	FALSE	AUD
NUP50	NA	NA	0.420019	0.420031	NA	0.420174		EN,Oligo,Immune	0	3	0	FALSE	AUD
GPAM	NA	0.666701	0.66658	0.666578	0.666587	NA		EN,IN,Oligo,Astro	0	4	0	FALSE	AUD
TPGS1	0.533587	NA	NA	0.533858	NA	NA		OPC,Oligo	0	2	0	FALSE	AUD
MOSMO	NA	NA	NA	NA	0.485812	NA		IN	0	1	0	FALSE	AUD
ENSG00000287335	NA	NA	NA	NA	NA	0.485924		Immune	0	1	0	FALSE	AUD
LINC01134	NA	NA	0.485835	NA	NA	NA		EN	0	1	0	FALSE	AUD
SEC22C	NA	NA	0.485852	NA	NA	NA		EN	0	1	0	FALSE	AUD
ABCA13	NA	NA	0.410814	0.410849	NA	NA		EN,Oligo	0	2	0	FALSE	AUD
LIMK1	NA	NA	0.591311	NA	NA	0.591788		EN,Immune	0	2	0	FALSE	AUD
TMCO6	NA	NA	0.400939	0.400959	NA	NA		EN,Oligo	0	2	0	FALSE	AUD
ZNF280D	0.619907	0.61976	NA	0.619637	NA	NA		OPC,Oligo,Astro	0	3	0	FALSE	AUD
ENSG00000260157	NA	NA	0.485942	NA	NA	NA		EN	0	1	0	FALSE	AUD
ENSG00000243574	NA	NA	NA	0.485951	NA	NA		Oligo	0	1	0	FALSE	AUD
SDF4	NA	NA	0.518763	NA	0.518531	NA		EN,IN	0	2	0	FALSE	AUD
LINC00457	NA	NA	0.532093	NA	0.53183	NA		EN,IN	0	2	0	FALSE	AUD
ZNF33B	NA	NA	0.486022	NA	NA	NA		EN	0	1	0	FALSE	AUD
LMOD1	0.605183	0.605181	0.605154	0.605097	NA	NA		EN,OPC,Oligo,Astro	0	4	0	FALSE	AUD
ENSG00000255839	NA	NA	0.518334	NA	0.518103	NA		EN,IN	0	2	0	FALSE	AUD
GNPDA1	NA	0.669575	0.66945	0.669482	0.669422	NA		EN,IN,Oligo,Astro	0	4	0	FALSE	AUD
LINC00857	NA	NA	0.48607	NA	NA	NA		EN	0	1	0	FALSE	AUD
UBE2K	NA	NA	0.46746	0.467518	0.467552	NA		EN,IN,Oligo	0	3	0	FALSE	AUD
ENSG00000285733	NA	NA	0.486112	NA	NA	NA		EN	0	1	0	FALSE	AUD
ENSG00000273455	NA	NA	0.486131	NA	NA	NA		EN	0	1	0	FALSE	AUD
NMBR	0.322905	0.322916	0.322898	0.322913	0.322916	NA		EN,IN,OPC,Oligo,Astro	0	5	0	FALSE	AUD
ENSG00000268650	NA	NA	0.486152	NA	NA	NA		EN	0	1	0	FALSE	AUD
SBF2	NA	0.46404	NA	0.46404	0.464211	NA		IN,Oligo,Astro	0	3	0	FALSE	AUD
ENSG00000257894	NA	0.486166	NA	NA	NA	NA		Astro	0	1	0	FALSE	AUD
ENSG00000235091	NA	NA	0.486198	NA	NA	NA		EN	0	1	0	FALSE	AUD
ATP8A2	0.636695	NA	0.636732	0.636585	0.63656	NA		EN,IN,OPC,Oligo	0	4	0	FALSE	AUD
ENSG00000261829	NA	0.617777	0.617546	NA	0.61768	NA		EN,IN,Astro	0	3	0	FALSE	AUD
ENSG00000257681	0.578979	NA	0.579034	NA	0.57886	NA		EN,IN,OPC	0	3	0	FALSE	AUD
ENSG00000287027	NA	NA	0.406058	NA	0.406084	NA		EN,IN	0	2	0	FALSE	AUD
TMPRSS11D	0.224585	0.224586	0.224574	0.22458	0.224578	NA		EN,IN,OPC,Oligo,Astro	0	5	0	FALSE	AUD
PGLS-DT	NA	0.476648	NA	0.476499	NA	NA		Oligo,Astro	0	2	0	FALSE	AUD
ENSG00000286536	NA	NA	0.556976	0.556651	NA	NA		EN,Oligo	0	2	0	FALSE	AUD
ENSG00000285801	NA	0.475536	0.475455	NA	NA	NA		EN,Astro	0	2	0	FALSE	AUD
ENSG00000228204	0.388591	0.388585	0.388599	0.388597	0.388595	NA		EN,IN,OPC,Oligo,Astro	0	5	0	FALSE	AUD
MBNL1-AS1	NA	NA	0.486318	NA	NA	NA		EN	0	1	0	FALSE	AUD
FKBP14-AS1	NA	NA	0.474609	0.474596	NA	0.474543		EN,Oligo,Immune	0	3	0	FALSE	AUD
ZNF566	0.303216	0.30319	0.303175	0.303178	0.30318	NA		EN,IN,OPC,Oligo,Astro	0	5	0	FALSE	AUD
ENSG00000274346	NA	NA	0.431558	NA	0.431626	NA		EN,IN	0	2	0	FALSE	AUD
NUDT7	0.4107	0.410735	0.410731	NA	0.410709	NA		EN,IN,OPC,Astro	0	4	0	FALSE	AUD
PRR5L	0.585933	0.585881	0.585898	0.585906	NA	NA		EN,OPC,Oligo,Astro	0	4	0	FALSE	AUD
HARS1	0.262624	0.262625	0.262619	0.262615	0.262611	NA		EN,IN,OPC,Oligo,Astro	0	5	0	FALSE	AUD
EIF5	NA	NA	0.622591	NA	NA	NA		EN	0	1	0	FALSE	AUD
C3	NA	NA	NA	NA	NA	0.486718		Immune	0	1	0	FALSE	AUD
LINC02424	NA	NA	0.486637	NA	NA	NA		EN	0	1	0	FALSE	AUD
RPL9	0.619263	0.619246	0.619273	0.619262	0.6193	0.619304		EN,IN,OPC,Oligo,Immune,Astro	0	6	0	FALSE	AUD
GOLGA7B	NA	NA	0.510812	NA	0.510599	NA		EN,IN	0	2	0	FALSE	AUD
DCUN1D2	0.329227	0.329247	0.329207	0.329211	NA	NA		EN,OPC,Oligo,Astro	0	4	0	FALSE	AUD
RYR1	0.501176	0.501095	0.501194	NA	NA	NA		EN,OPC,Astro	0	3	0	FALSE	AUD
ZNF534	0.248598	0.248595	0.248585	0.248592	0.248583	NA		EN,IN,OPC,Oligo,Astro	0	5	0	FALSE	AUD
PTPDC1	NA	NA	NA	NA	0.486704	NA		IN	0	1	0	FALSE	AUD
ENPEP	NA	NA	0.496275	NA	0.496458	NA		EN,IN	0	2	0	FALSE	AUD
NLRX1	NA	NA	NA	NA	NA	0.486857		Immune	0	1	0	FALSE	AUD
PABPC1	NA	0.501503	0.501306	NA	NA	NA		EN,Astro	0	2	0	FALSE	AUD
ENSG00000260329	NA	NA	NA	NA	0.486774	NA		IN	0	1	0	FALSE	AUD
MAMDC2-AS1	0.555113	0.55526	NA	0.555045	NA	NA		OPC,Oligo,Astro	0	3	0	FALSE	AUD
MMP21	0.506776	NA	NA	NA	0.506981	NA		IN,OPC	0	2	0	FALSE	AUD
FAM13B	NA	0.486876	NA	NA	NA	NA		Astro	0	1	0	FALSE	AUD
DDX11-AS1	0.507951	0.507986	0.507962	0.507979	0.507975	NA		EN,IN,OPC,Oligo,Astro	0	5	0	FALSE	AUD
CNBP	NA	NA	0.486922	NA	NA	NA		EN	0	1	0	FALSE	AUD
ENSG00000273312	NA	NA	0.486957	NA	NA	NA		EN	0	1	0	FALSE	AUD
CCDC113	NA	NA	NA	NA	0.486997	NA		IN	0	1	0	FALSE	AUD
RPS4XP6	NA	0.522531	0.52229	NA	NA	NA		EN,Astro	0	2	0	FALSE	AUD
HORMAD1	NA	NA	0.411047	NA	0.411079	NA		EN,IN	0	2	0	FALSE	AUD
ST6GALNAC2	NA	0.544833	0.544836	NA	0.545181	NA		EN,IN,Astro	0	3	0	FALSE	AUD
LIPA	0.701202	0.701259	0.701244	0.701202	0.701233	0.701171		EN,IN,OPC,Oligo,Immune,Astro	0	6	0	FALSE	AUD
VSIR	0.62688	0.626595	NA	0.626719	NA	NA		OPC,Oligo,Astro	0	3	0	FALSE	AUD
CSPG5	0.418837	0.418794	NA	NA	NA	NA		OPC,Astro	0	2	0	FALSE	AUD
PRMT8	0.487194	NA	NA	NA	NA	NA		OPC	0	1	0	FALSE	AUD
ZNF292	NA	NA	0.453718	NA	0.453617	NA		EN,IN	0	2	0	FALSE	AUD
HDAC5	NA	NA	NA	0.549105	0.548804	NA		IN,Oligo	0	2	0	FALSE	AUD
CECR2	NA	NA	0.667616	0.667376	0.667596	NA		EN,IN,Oligo	0	3	0	FALSE	AUD
SYNGR2	NA	NA	NA	0.513696	NA	0.513948		Oligo,Immune	0	2	0	FALSE	AUD
RPL39P5	NA	NA	NA	0.487237	NA	NA		Oligo	0	1	0	FALSE	AUD
ITGB8	NA	0.613259	0.613144	NA	NA	0.613451		EN,Immune,Astro	0	3	0	FALSE	AUD
LINC02728	NA	NA	NA	NA	0.487334	NA		IN	0	1	0	FALSE	AUD
LINC00906	0.50081	NA	NA	0.501001	NA	NA		OPC,Oligo	0	2	0	FALSE	AUD
RPP30	0.624147	NA	NA	0.624703	NA	NA		OPC,Oligo	0	2	0	FALSE	AUD
CCDC130	NA	0.458945	0.458887	0.458921	0.458919	NA		EN,IN,Oligo,Astro	0	4	0	FALSE	AUD
ENSG00000285612	NA	NA	0.486324	0.486487	NA	NA		EN,Oligo	0	2	0	FALSE	AUD
TMPRSS11A	0.224493	0.224489	0.224482	0.224485	0.224482	NA		EN,IN,OPC,Oligo,Astro	0	5	0	FALSE	AUD
ENSG00000248839	NA	NA	NA	0.487439	NA	NA		Oligo	0	1	0	FALSE	AUD
SUCLG2	0.430929	0.43091	0.430892	0.430903	0.430903	0.430992		EN,IN,OPC,Oligo,Immune,Astro	0	6	0	FALSE	AUD
ODAD2P1	0.387593	NA	0.38754	NA	0.387561	NA		EN,IN,OPC	0	3	0	FALSE	AUD
PA2G4P6	NA	0.396598	0.396597	0.396593	0.3966	0.396623		EN,IN,Oligo,Immune,Astro	0	5	0	FALSE	AUD
NPIPA5	0.446238	0.446258	0.446256	0.446256	0.446248	NA		EN,IN,OPC,Oligo,Astro	0	5	0	FALSE	AUD
ENSG00000261136	NA	NA	0.605317	0.605792	NA	NA		EN,Oligo	0	2	0	FALSE	AUD
ENSG00000279369	NA	NA	0.487651	NA	NA	NA		EN	0	1	0	FALSE	AUD
FSIP1	NA	0.557234	0.556911	NA	NA	NA		EN,Astro	0	2	0	FALSE	AUD
ENSG00000286223	NA	NA	0.579487	NA	0.579872	NA		EN,IN	0	2	0	FALSE	AUD
ENSG00000235575	NA	NA	0.420378	0.420424	NA	NA		EN,Oligo	0	2	0	FALSE	AUD
RBM25	NA	NA	0.487696	NA	NA	NA		EN	0	1	0	FALSE	AUD
ENSG00000258454	NA	0.364053	0.364073	NA	0.364038	NA		EN,IN,Astro	0	3	0	FALSE	AUD
RAP1GAP	0.504146	NA	NA	0.504343	NA	NA		OPC,Oligo	0	2	0	FALSE	AUD
ZNF708	NA	0.599797	0.599837	0.599857	0.599873	0.599806		EN,IN,Oligo,Immune,Astro	0	5	0	FALSE	AUD
ENSG00000250075	0.264737	0.264735	0.264731	0.264729	0.264727	0.264784		EN,IN,OPC,Oligo,Immune,Astro	0	6	0	FALSE	AUD
HTR4	NA	0.59102	0.59117	0.59093	NA	NA		EN,Oligo,Astro	0	3	0	FALSE	AUD
ARHGAP31	0.627436	0.627379	NA	0.627387	NA	0.627302		OPC,Oligo,Immune,Astro	0	4	0	FALSE	AUD
PDE11A	NA	NA	NA	0.487787	NA	NA		Oligo	0	1	0	FALSE	AUD
LINC01963	NA	NA	0.488092	0.48799	0.48805	NA		EN,IN,Oligo	0	3	0	FALSE	AUD
ENSG00000258535	NA	NA	NA	NA	0.487834	NA		IN	0	1	0	FALSE	AUD
ENSG00000285407	NA	NA	0.487845	NA	NA	NA		EN	0	1	0	FALSE	AUD
CXXC4	NA	NA	0.4879	NA	NA	NA		EN	0	1	0	FALSE	AUD
RPP25	NA	NA	NA	0.487892	NA	NA		Oligo	0	1	0	FALSE	AUD
ZNF578	NA	NA	0.413137	0.413116	0.413183	NA		EN,IN,Oligo	0	3	0	FALSE	AUD
DNAJC1	NA	NA	NA	0.487929	NA	NA		Oligo	0	1	0	FALSE	AUD
ZNF761	0.664389	0.664322	0.664354	0.664335	0.664345	0.664399		EN,IN,OPC,Oligo,Immune,Astro	0	6	0	FALSE	AUD
PODXL2	NA	NA	NA	NA	0.409093	0.409088		IN,Immune	0	2	0	FALSE	AUD
DENND2D	NA	NA	0.427049	NA	NA	0.427015		EN,Immune	0	2	0	FALSE	AUD
TMEM59L	NA	NA	0.332428	0.332438	0.332435	NA		EN,IN,Oligo	0	3	0	FALSE	AUD
SLC38A4	0.472005	0.472017	0.471982	NA	0.472073	NA		EN,IN,OPC,Astro	0	4	0	FALSE	AUD
ZNF584	NA	0.683135	0.683216	0.683067	0.683117	NA		EN,IN,Oligo,Astro	0	4	0	FALSE	AUD
ENSG00000250155	0.45501	NA	0.455125	NA	NA	0.455057		EN,OPC,Immune	0	3	0	FALSE	AUD
ENSG00000260269	NA	NA	0.48815	NA	NA	NA		EN	0	1	0	FALSE	AUD
ENSG00000284686	NA	NA	NA	0.488155	NA	NA		Oligo	0	1	0	FALSE	AUD
TMEM170B	0.536762	0.536727	0.536739	NA	0.536753	0.53682		EN,IN,OPC,Immune,Astro	0	5	0	FALSE	AUD
C1orf194	NA	0.526409	0.526215	NA	0.526261	NA		EN,IN,Astro	0	3	0	FALSE	AUD
NOX5	NA	NA	0.488233	NA	NA	NA		EN	0	1	0	FALSE	AUD
SLC13A1	NA	NA	0.488243	NA	NA	NA		EN	0	1	0	FALSE	AUD
ENSG00000258958	NA	NA	0.488247	NA	NA	NA		EN	0	1	0	FALSE	AUD
RPL5P24	0.658967	NA	0.658994	0.659003	0.659106	NA		EN,IN,OPC,Oligo	0	4	0	FALSE	AUD
MAD2L2	NA	NA	0.564768	0.56443	NA	NA		EN,Oligo	0	2	0	FALSE	AUD
ATP5MJ	NA	NA	0.582929	0.583261	0.582893	NA		EN,IN,Oligo	0	3	0	FALSE	AUD
ACSL3-AS1	NA	NA	0.488391	NA	NA	NA		EN	0	1	0	FALSE	AUD
ENSG00000273177	NA	NA	0.488394	NA	NA	NA		EN	0	1	0	FALSE	AUD
PRKCZ	0.512926	NA	NA	0.512951	NA	0.512847		OPC,Oligo,Immune	0	3	0	FALSE	AUD
KCNK12	NA	NA	NA	0.55868	0.558359	NA		IN,Oligo	0	2	0	FALSE	AUD
PARPBP	NA	NA	0.488459	NA	NA	NA		EN	0	1	0	FALSE	AUD
GP6	NA	0.506224	0.506194	0.506243	0.506265	NA		EN,IN,Oligo,Astro	0	4	0	FALSE	AUD
LILRA2	NA	NA	NA	NA	NA	0.488578		Immune	0	1	0	FALSE	AUD
DPM2	NA	0.484717	0.484616	0.484658	0.484611	NA		EN,IN,Oligo,Astro	0	4	0	FALSE	AUD
BMERB1	0.447893	NA	NA	0.447791	0.447772	NA		IN,OPC,Oligo	0	3	0	FALSE	AUD
ENSG00000254734	NA	0.313557	0.313544	0.313571	0.313551	NA		EN,IN,Oligo,Astro	0	4	0	FALSE	AUD
ENSG00000250961	NA	NA	0.565051	NA	0.564714	NA		EN,IN	0	2	0	FALSE	AUD
LHFPL4	0.611301	NA	0.611246	NA	0.611196	0.611322		EN,IN,OPC,Immune	0	4	0	FALSE	AUD
INA	NA	NA	0.598458	NA	0.598901	NA		EN,IN	0	2	0	FALSE	AUD
USP15	NA	NA	NA	NA	NA	0.488726		Immune	0	1	0	FALSE	AUD
ENSG00000286558	NA	0.427715	0.427754	0.427767	NA	NA		EN,Oligo,Astro	0	3	0	FALSE	AUD
ENSG00000213777	NA	NA	0.521558	0.521684	0.521635	NA		EN,IN,Oligo	0	3	0	FALSE	AUD
CBWD3	NA	NA	0.558133	0.558077	0.558305	NA		EN,IN,Oligo	0	3	0	FALSE	AUD
ANK2	NA	0.584951	NA	0.58521	NA	0.585031		Oligo,Immune,Astro	0	3	0	FALSE	AUD
PTCHD4	NA	0.353303	0.353278	NA	0.353307	0.353334		EN,IN,Immune,Astro	0	4	0	FALSE	AUD
ENSG00000228539	NA	NA	NA	0.535391	NA	0.535688		Oligo,Immune	0	2	0	FALSE	AUD
GHR	0.372655	0.372682	0.372669	NA	0.372643	NA		EN,IN,OPC,Astro	0	4	0	FALSE	AUD
BBOX1	NA	0.643272	0.643411	NA	0.643574	NA		EN,IN,Astro	0	3	0	FALSE	AUD
SNRPF	0.294154	0.294142	0.294138	0.29414	0.294141	NA		EN,IN,OPC,Oligo,Astro	0	5	0	FALSE	AUD
MPPED2-AS1	NA	NA	NA	NA	0.488827	NA		IN	0	1	0	FALSE	AUD
TRAM2	NA	0.520453	0.520553	0.520397	NA	NA		EN,Oligo,Astro	0	3	0	FALSE	AUD
ENSG00000242080	NA	NA	NA	0.488901	NA	NA		Oligo	0	1	0	FALSE	AUD
SLC25A36	NA	NA	NA	0.488909	NA	NA		Oligo	0	1	0	FALSE	AUD
RAB27B	0.410766	NA	0.410758	NA	0.410852	NA		EN,IN,OPC	0	3	0	FALSE	AUD
ZFPM2-AS1	0.553526	0.553502	NA	0.553574	NA	0.55364		OPC,Oligo,Immune,Astro	0	4	0	FALSE	AUD
ACTN4	NA	NA	NA	0.436943	0.436879	NA		IN,Oligo	0	2	0	FALSE	AUD
FUT8	0.557897	0.55784	NA	0.55784	0.557898	0.557917		IN,OPC,Oligo,Immune,Astro	0	5	0	FALSE	AUD
STING1	NA	NA	0.48904	NA	NA	NA		EN	0	1	0	FALSE	AUD
CERS5	0.655989	0.655989	0.655995	0.656009	0.655989	0.656023		EN,IN,OPC,Oligo,Immune,Astro	0	6	0	FALSE	AUD
STX16-NPEPL1	NA	NA	0.509048	NA	0.509137	0.509006		EN,IN,Immune	0	3	0	FALSE	AUD
CFAP54	NA	0.464555	0.464632	0.464521	NA	NA		EN,Oligo,Astro	0	3	0	FALSE	AUD
CDH23	0.632041	0.632058	0.632081	0.632093	0.632104	0.632025		EN,IN,OPC,Oligo,Immune,Astro	0	6	0	FALSE	AUD
DCLK2	0.675136	0.675209	0.675194	NA	0.6752	0.675095		EN,IN,OPC,Immune,Astro	0	5	0	FALSE	AUD
TASOR2	NA	NA	0.482856	0.482765	0.482825	NA		EN,IN,Oligo	0	3	0	FALSE	AUD
STPG2	NA	NA	NA	NA	NA	0.489234		Immune	0	1	0	FALSE	AUD
CLDN20	NA	0.426157	NA	0.426205	NA	NA		Oligo,Astro	0	2	0	FALSE	AUD
THOC1-DT	NA	NA	0.411747	0.411774	NA	NA		EN,Oligo	0	2	0	FALSE	AUD
ENSG00000286449	NA	NA	0.489174	NA	NA	NA		EN	0	1	0	FALSE	AUD
TTLL5	NA	0.346138	0.346115	0.346102	0.346104	0.346153		EN,IN,Oligo,Immune,Astro	0	5	0	FALSE	AUD
ARHGAP21	NA	0.415038	0.414982	NA	0.414994	0.415066		EN,IN,Immune,Astro	0	4	0	FALSE	AUD
ENSG00000286717	0.489199	NA	NA	NA	NA	NA		OPC	0	1	0	FALSE	AUD
PSAT1	0.42741	NA	0.427441	0.427472	NA	NA		EN,OPC,Oligo	0	3	0	FALSE	AUD
ENSG00000283183	NA	NA	0.489282	NA	NA	NA		EN	0	1	0	FALSE	AUD
HPS3	0.495893	NA	0.495937	NA	0.495993	0.495922		EN,IN,OPC,Immune	0	4	0	FALSE	AUD
KAT2B	0.569074	NA	0.568997	0.5691	0.569006	0.569036		EN,IN,OPC,Oligo,Immune	0	5	0	FALSE	AUD
UFD1	NA	NA	0.489298	NA	NA	NA		EN	0	1	0	FALSE	AUD
ENSG00000248837	NA	NA	0.48935	NA	NA	NA		EN	0	1	0	FALSE	AUD
ABHD13	NA	NA	0.450299	0.450219	0.450195	NA		EN,IN,Oligo	0	3	0	FALSE	AUD
GART	NA	NA	0.506551	NA	0.506357	NA		EN,IN	0	2	0	FALSE	AUD
ENSG00000286376	0.581292	0.581326	0.581341	0.581301	0.581359	NA		EN,IN,OPC,Oligo,Astro	0	5	0	FALSE	AUD
KDM4D	NA	NA	0.5967	0.597134	NA	NA		EN,Oligo	0	2	0	FALSE	AUD
LRRC75A	NA	0.575748	NA	0.575452	0.575501	NA		IN,Oligo,Astro	0	3	0	FALSE	AUD
MLLT6	NA	NA	NA	NA	NA	0.489644		Immune	0	1	0	FALSE	AUD
ENSG00000268686	NA	NA	0.489593	NA	NA	NA		EN	0	1	0	FALSE	AUD
SLC45A2	0.559107	NA	0.559008	0.559112	0.559001	NA		EN,IN,OPC,Oligo	0	4	0	FALSE	AUD
PIK3C2B	NA	0.455847	NA	0.455902	NA	0.455949		Oligo,Immune,Astro	0	3	0	FALSE	AUD
NADK	NA	0.501934	0.50198	0.502068	NA	NA		EN,Oligo,Astro	0	3	0	FALSE	AUD
ENSG00000266202	0.279438	0.279439	0.279436	0.279428	0.279433	0.279487		EN,IN,OPC,Oligo,Immune,Astro	0	6	0	FALSE	AUD
ENSG00000225703	NA	NA	0.489669	NA	NA	NA		EN	0	1	0	FALSE	AUD
ENSG00000279267	NA	NA	0.540872	0.540702	0.540765	NA		EN,IN,Oligo	0	3	0	FALSE	AUD
ING5	NA	0.548364	0.548327	0.54858	NA	NA		EN,Oligo,Astro	0	3	0	FALSE	AUD
FTCD	NA	0.534065	0.533972	0.533979	0.533943	NA		EN,IN,Oligo,Astro	0	4	0	FALSE	AUD
MED30	0.29719	0.297178	0.297168	0.297186	0.297176	NA		EN,IN,OPC,Oligo,Astro	0	5	0	FALSE	AUD
RASL10A	NA	0.485046	0.485085	NA	NA	0.485211		EN,Immune,Astro	0	3	0	FALSE	AUD
VSTM5	0.627684	NA	0.627855	NA	0.627875	NA		EN,IN,OPC	0	3	0	FALSE	AUD
LINC02446	NA	NA	0.489766	NA	NA	NA		EN	0	1	0	FALSE	AUD
EIF2AK4	0.682943	NA	0.683042	0.683051	0.683046	NA		EN,IN,OPC,Oligo	0	4	0	FALSE	AUD
ENTPD3	0.591359	0.591367	0.591432	0.591364	0.591436	0.591383		EN,IN,OPC,Oligo,Immune,Astro	0	6	0	FALSE	AUD
INMT	NA	NA	0.489898	NA	NA	NA		EN	0	1	0	FALSE	AUD
AVL9	NA	0.439328	0.439351	0.439359	0.439354	NA		EN,IN,Oligo,Astro	0	4	0	FALSE	AUD
IQCE	NA	NA	0.373003	0.373036	0.37302	NA		EN,IN,Oligo	0	3	0	FALSE	AUD
LINC01891	NA	NA	0.545175	NA	0.545455	NA		EN,IN	0	2	0	FALSE	AUD
ENSG00000284708	NA	0.453967	0.45395	0.454063	0.453965	NA		EN,IN,Oligo,Astro	0	4	0	FALSE	AUD
ENSG00000234255	0.524962	0.52499	0.524953	0.524924	0.524921	NA		EN,IN,OPC,Oligo,Astro	0	5	0	FALSE	AUD
PIK3CD-AS2	NA	NA	NA	NA	0.490007	NA		IN	0	1	0	FALSE	AUD
H3-3A	NA	NA	0.490029	NA	NA	NA		EN	0	1	0	FALSE	AUD
C1orf195	NA	0.635872	NA	NA	0.635289	NA		IN,Astro	0	2	0	FALSE	AUD
TEKT3	NA	NA	0.516977	0.516974	0.516882	NA		EN,IN,Oligo	0	3	0	FALSE	AUD
POP1	0.54412	0.544398	NA	NA	NA	NA		OPC,Astro	0	2	0	FALSE	AUD
RASL12	NA	0.490207	NA	NA	NA	NA		Astro	0	1	0	FALSE	AUD
CLSTN2	0.578601	NA	NA	0.57847	0.578386	NA		IN,OPC,Oligo	0	3	0	FALSE	AUD
LINC00365	NA	NA	0.490226	NA	NA	NA		EN	0	1	0	FALSE	AUD
LINC00592	NA	NA	0.490241	NA	NA	NA		EN	0	1	0	FALSE	AUD
ENSG00000288526	NA	0.638885	0.63899	NA	0.638741	NA		EN,IN,Astro	0	3	0	FALSE	AUD
UBE2Q2P6	NA	NA	0.509731	NA	0.509533	NA		EN,IN	0	2	0	FALSE	AUD
RUVBL1	0.692468	0.692479	0.692507	0.692481	0.692471	0.692449		EN,IN,OPC,Oligo,Immune,Astro	0	6	0	FALSE	AUD
IFT74	NA	0.684014	0.683921	0.684006	0.684043	NA		EN,IN,Oligo,Astro	0	4	0	FALSE	AUD
NPY5R	NA	NA	0.430614	NA	0.43056	NA		EN,IN	0	2	0	FALSE	AUD
DLGAP1-AS1	NA	NA	0.427213	NA	0.427262	NA		EN,IN	0	2	0	FALSE	AUD
ENSG00000267571	0.414967	0.414965	0.414952	0.414972	0.41495	0.415078		EN,IN,OPC,Oligo,Immune,Astro	0	6	0	FALSE	AUD
TCERG1L	NA	NA	0.662868	NA	0.663045	0.662678		EN,IN,Immune	0	3	0	FALSE	AUD
GABRR2	NA	NA	0.386348	0.386338	0.386384	NA		EN,IN,Oligo	0	3	0	FALSE	AUD
ANKRD44	0.506421	0.506419	0.506467	0.506477	0.50643	NA		EN,IN,OPC,Oligo,Astro	0	5	0	FALSE	AUD
MDM4	NA	0.501764	0.501738	0.501712	0.501768	NA		EN,IN,Oligo,Astro	0	4	0	FALSE	AUD
VAV3	NA	0.600097	NA	NA	0.599658	NA		IN,Astro	0	2	0	FALSE	AUD
LTBP4	NA	NA	NA	0.407842	0.407857	NA		IN,Oligo	0	2	0	FALSE	AUD
MIR4713HG	NA	0.509456	0.509399	0.509443	0.509443	NA		EN,IN,Oligo,Astro	0	4	0	FALSE	AUD
WDHD1	NA	NA	0.490446	NA	NA	NA		EN	0	1	0	FALSE	AUD
CUL7	NA	NA	NA	NA	0.490447	NA		IN	0	1	0	FALSE	AUD
LINC01637	NA	NA	0.490475	NA	NA	NA		EN	0	1	0	FALSE	AUD
HDHD3	0.417902	0.41788	0.417879	0.41792	0.417876	0.417924		EN,IN,OPC,Oligo,Immune,Astro	0	6	0	FALSE	AUD
MOB1A	NA	NA	0.633102	NA	NA	NA		EN	0	1	0	FALSE	AUD
PPFIA1	0.29505	0.295063	0.295045	0.295047	0.295046	0.295119		EN,IN,OPC,Oligo,Immune,Astro	0	6	0	FALSE	AUD
ENSG00000287625	NA	NA	0.490563	NA	NA	NA		EN	0	1	0	FALSE	AUD
ENSG00000272551	NA	NA	0.490568	NA	NA	NA		EN	0	1	0	FALSE	AUD
RABL2A	0.352405	0.352391	0.352378	0.3524	0.352377	NA		EN,IN,OPC,Oligo,Astro	0	5	0	FALSE	AUD
RNF14	NA	0.447274	0.44724	0.447304	0.447259	NA		EN,IN,Oligo,Astro	0	4	0	FALSE	AUD
FBXO43	NA	NA	0.449102	0.449156	0.449069	NA		EN,IN,Oligo	0	3	0	FALSE	AUD
PID1	NA	0.404861	NA	NA	NA	0.404865		Immune,Astro	0	2	0	FALSE	AUD
PCNX1	0.361077	0.361064	0.36105	0.361058	0.36108	NA		EN,IN,OPC,Oligo,Astro	0	5	0	FALSE	AUD
TRIP13	NA	NA	0.49072	NA	NA	NA		EN	0	1	0	FALSE	AUD
ENSG00000285000	NA	0.651669	0.651741	0.651695	0.65161	NA		EN,IN,Oligo,Astro	0	4	0	FALSE	AUD
NSA2P5	NA	NA	NA	NA	0.49072	NA		IN	0	1	0	FALSE	AUD
HERPUD1	NA	0.466058	NA	0.466139	NA	NA		Oligo,Astro	0	2	0	FALSE	AUD
IRF2BPL	NA	NA	0.488451	NA	0.488297	NA		EN,IN	0	2	0	FALSE	AUD
ENSG00000285680	0.490729	NA	NA	NA	NA	NA		OPC	0	1	0	FALSE	AUD
NDUFB1	0.358621	NA	0.358599	NA	0.358618	NA		EN,IN,OPC	0	3	0	FALSE	AUD
LINC02177	NA	NA	0.584362	0.584469	0.584539	NA		EN,IN,Oligo	0	3	0	FALSE	AUD
LUZP2	0.566359	NA	NA	NA	0.566022	NA		IN,OPC	0	2	0	FALSE	AUD
PKD1P2	NA	0.452498	0.452482	0.452442	0.452434	NA		EN,IN,Oligo,Astro	0	4	0	FALSE	AUD
AMPH	NA	NA	0.606664	NA	0.607125	NA		EN,IN	0	2	0	FALSE	AUD
NTF3	NA	NA	NA	NA	0.490791	NA		IN	0	1	0	FALSE	AUD
USP16	NA	NA	0.490804	NA	NA	NA		EN	0	1	0	FALSE	AUD
ENSG00000276627	NA	NA	0.490806	NA	NA	NA		EN	0	1	0	FALSE	AUD
FBXO30	NA	NA	0.490902	NA	NA	NA		EN	0	1	0	FALSE	AUD
UBE2D3	NA	NA	NA	0.490895	NA	NA		Oligo	0	1	0	FALSE	AUD
ENSG00000286371	NA	0.529307	NA	NA	0.529066	NA		IN,Astro	0	2	0	FALSE	AUD
MRPS10	0.328036	0.328028	0.328021	0.328023	0.328021	0.328139		EN,IN,OPC,Oligo,Immune,Astro	0	6	0	FALSE	AUD
SPTLC1	NA	0.438994	0.439004	0.439052	0.43898	NA		EN,IN,Oligo,Astro	0	4	0	FALSE	AUD
PRXL2AP1	NA	NA	0.491048	NA	NA	NA		EN	0	1	0	FALSE	AUD
ENSG00000285585	NA	NA	0.515799	NA	0.515591	NA		EN,IN	0	2	0	FALSE	AUD
ENSG00000273270	NA	NA	0.529086	NA	0.528849	NA		EN,IN	0	2	0	FALSE	AUD
DDX12P	NA	NA	0.491127	NA	NA	NA		EN	0	1	0	FALSE	AUD
RSRC2	0.450397	NA	0.450357	0.450447	NA	NA		EN,OPC,Oligo	0	3	0	FALSE	AUD
TMEM9	NA	NA	NA	0.491139	NA	NA		Oligo	0	1	0	FALSE	AUD
TACO1	NA	NA	NA	0.491147	NA	NA		Oligo	0	1	0	FALSE	AUD
ENSG00000271993	NA	NA	0.491197	NA	NA	NA		EN	0	1	0	FALSE	AUD
CFAP97D2	NA	0.421322	0.421354	NA	NA	NA		EN,Astro	0	2	0	FALSE	AUD
ADGRE4P	NA	NA	NA	NA	NA	0.491303		Immune	0	1	0	FALSE	AUD
CLUL1	NA	0.644876	0.64474	0.64472	0.644883	NA		EN,IN,Oligo,Astro	0	4	0	FALSE	AUD
IFI27L2	NA	0.544086	0.544011	0.544075	0.544043	NA		EN,IN,Oligo,Astro	0	4	0	FALSE	AUD
LINC02785	NA	0.491252	NA	NA	NA	NA		Astro	0	1	0	FALSE	AUD
C1orf87	NA	0.491256	NA	NA	NA	NA		Astro	0	1	0	FALSE	AUD
LSR	NA	NA	NA	0.491249	NA	NA		Oligo	0	1	0	FALSE	AUD
MARVELD1	NA	NA	0.491261	NA	NA	NA		EN	0	1	0	FALSE	AUD
NLRC4	NA	NA	0.399527	NA	NA	0.399553		EN,Immune	0	2	0	FALSE	AUD
ENSG00000251680	0.524391	0.524295	NA	0.524236	NA	NA		OPC,Oligo,Astro	0	3	0	FALSE	AUD
ZHX2	0.641274	0.641355	NA	0.641118	NA	NA		OPC,Oligo,Astro	0	3	0	FALSE	AUD
HMGB3P3	NA	NA	0.491367	NA	NA	NA		EN	0	1	0	FALSE	AUD
ZNF74	0.479796	NA	0.479883	0.47979	0.479834	NA		EN,IN,OPC,Oligo	0	4	0	FALSE	AUD
ENSG00000280878	NA	0.64512	0.645368	0.645277	NA	NA		EN,Oligo,Astro	0	3	0	FALSE	AUD
ALDH18A1	0.544713	NA	0.544644	0.544622	0.544687	NA		EN,IN,OPC,Oligo	0	4	0	FALSE	AUD
ENSG00000259356	NA	0.491456	NA	NA	NA	NA		Astro	0	1	0	FALSE	AUD
PSMC5	NA	0.465664	0.465708	0.465707	0.465675	NA		EN,IN,Oligo,Astro	0	4	0	FALSE	AUD
CFAP299	NA	NA	0.491536	NA	NA	NA		EN	0	1	0	FALSE	AUD
GPR157	NA	NA	0.454317	NA	0.454408	NA		EN,IN	0	2	0	FALSE	AUD
ENSG00000279085	NA	0.491563	NA	NA	NA	NA		Astro	0	1	0	FALSE	AUD
IFRD1	NA	0.491563	NA	NA	NA	NA		Astro	0	1	0	FALSE	AUD
LINC02367	0.606736	NA	0.606696	0.606637	0.606699	NA		EN,IN,OPC,Oligo	0	4	0	FALSE	AUD
CHST6	NA	NA	0.459115	NA	0.459017	NA		EN,IN	0	2	0	FALSE	AUD
GPRC5C	NA	0.491665	NA	NA	NA	NA		Astro	0	1	0	FALSE	AUD
ENSG00000286834	NA	NA	0.491743	NA	NA	NA		EN	0	1	0	FALSE	AUD
SP2-DT	NA	0.567268	0.567253	0.567221	0.567186	NA		EN,IN,Oligo,Astro	0	4	0	FALSE	AUD
ENSG00000287087	NA	NA	0.491818	NA	NA	NA		EN	0	1	0	FALSE	AUD
DCN	NA	0.503631	NA	NA	0.503448	NA		IN,Astro	0	2	0	FALSE	AUD
LINC02631	NA	NA	0.491907	NA	NA	NA		EN	0	1	0	FALSE	AUD
ENSG00000250431	NA	NA	0.49191	NA	NA	NA		EN	0	1	0	FALSE	AUD
ENSG00000279168	NA	0.465213	0.465141	0.46512	0.465133	NA		EN,IN,Oligo,Astro	0	4	0	FALSE	AUD
NBR1	NA	NA	NA	0.567755	0.567424	NA		IN,Oligo	0	2	0	FALSE	AUD
ENSG00000258424	NA	NA	NA	0.491944	NA	NA		Oligo	0	1	0	FALSE	AUD
ENSG00000260077	NA	NA	0.459314	NA	0.459217	NA		EN,IN	0	2	0	FALSE	AUD
CIR1P2	NA	NA	NA	0.491958	NA	NA		Oligo	0	1	0	FALSE	AUD
KRBA1	NA	0.333498	0.333497	NA	0.333492	NA		EN,IN,Astro	0	3	0	FALSE	AUD
ENSG00000258117	NA	NA	0.491984	NA	NA	NA		EN	0	1	0	FALSE	AUD
TDO2	NA	NA	0.424452	NA	0.424413	NA		EN,IN	0	2	0	FALSE	AUD
GFER	NA	NA	0.491988	NA	NA	NA		EN	0	1	0	FALSE	AUD
ENSG00000286871	NA	NA	NA	NA	0.491991	NA		IN	0	1	0	FALSE	AUD
PMS1	0.537382	0.53735	0.537321	0.537331	0.537368	NA		EN,IN,OPC,Oligo,Astro	0	5	0	FALSE	AUD
PCDHB17P	NA	NA	0.492079	NA	NA	NA		EN	0	1	0	FALSE	AUD
ENSG00000288612	NA	0.475873	0.475816	0.475883	0.475827	NA		EN,IN,Oligo,Astro	0	4	0	FALSE	AUD
SLC2A8	NA	NA	0.430994	NA	NA	0.430966		EN,Immune	0	2	0	FALSE	AUD
BSPRY	NA	0.67113	0.671187	NA	0.671393	NA		EN,IN,Astro	0	3	0	FALSE	AUD
ENSG00000272368	0.53093	0.53096	0.530941	0.530926	0.530953	0.530999		EN,IN,OPC,Oligo,Immune,Astro	0	6	0	FALSE	AUD
GPRC5D-AS1	NA	0.533728	0.533669	0.533641	0.533687	NA		EN,IN,Oligo,Astro	0	4	0	FALSE	AUD
ENSG00000227632	NA	NA	0.492191	NA	NA	NA		EN	0	1	0	FALSE	AUD
ZNF213-AS1	NA	NA	0.587214	0.587071	0.587204	NA		EN,IN,Oligo	0	3	0	FALSE	AUD
SPP1	NA	NA	NA	0.596061	NA	0.59562		Oligo,Immune	0	2	0	FALSE	AUD
ENSG00000286784	NA	NA	NA	0.492217	NA	NA		Oligo	0	1	0	FALSE	AUD
ENSG00000287792	NA	NA	0.49227	NA	NA	NA		EN	0	1	0	FALSE	AUD
PTPRF	0.634419	NA	0.634685	0.634549	NA	NA		EN,OPC,Oligo	0	3	0	FALSE	AUD
PRKAR1B	0.553723	0.554031	NA	NA	0.553739	NA		IN,OPC,Astro	0	3	0	FALSE	AUD
ENSG00000287738	NA	0.434737	0.434754	0.434754	0.434778	NA		EN,IN,Oligo,Astro	0	4	0	FALSE	AUD
LYRM1	NA	NA	NA	NA	NA	0.492447		Immune	0	1	0	FALSE	AUD
NGF	0.543709	NA	NA	NA	0.543438	NA		IN,OPC	0	2	0	FALSE	AUD
ENSG00000268055	NA	0.492429	NA	NA	NA	NA		Astro	0	1	0	FALSE	AUD
APOL6	NA	0.529812	NA	0.530046	NA	NA		Oligo,Astro	0	2	0	FALSE	AUD
KLHL29	0.606008	0.605687	0.605639	NA	NA	NA		EN,OPC,Astro	0	3	0	FALSE	AUD
PTPN22	NA	NA	0.491042	0.49103	0.491202	NA		EN,IN,Oligo	0	3	0	FALSE	AUD
FAM90A1	0.61494	NA	0.614452	NA	NA	NA		EN,OPC	0	2	0	FALSE	AUD
ENSG00000286735	NA	NA	0.429603	NA	0.429649	NA		EN,IN	0	2	0	FALSE	AUD
SPATA21	NA	NA	0.559836	0.560145	NA	NA		EN,Oligo	0	2	0	FALSE	AUD
MSH6	NA	NA	NA	0.647159	0.646538	NA		IN,Oligo	0	2	0	FALSE	AUD
RHEBL1	NA	NA	0.428598	NA	0.428643	NA		EN,IN	0	2	0	FALSE	AUD
PI4KA	0.412705	0.412722	0.412709	0.412721	0.412711	NA		EN,IN,OPC,Oligo,Astro	0	5	0	FALSE	AUD
CPB2	0.403087	NA	0.403139	0.403103	0.40308	NA		EN,IN,OPC,Oligo	0	4	0	FALSE	AUD
ENSG00000257261	0.281874	0.281874	0.28186	0.281862	0.28186	0.281958		EN,IN,OPC,Oligo,Immune,Astro	0	6	0	FALSE	AUD
ENSG00000286086	NA	0.498419	0.498384	NA	0.498318	NA		EN,IN,Astro	0	3	0	FALSE	AUD
HSPD1	0.524627	0.524664	0.524642	0.524656	0.524643	NA		EN,IN,OPC,Oligo,Astro	0	5	0	FALSE	AUD
MMAA	NA	NA	0.492653	NA	NA	NA		EN	0	1	0	FALSE	AUD
PSMA1	NA	NA	NA	0.492687	NA	NA		Oligo	0	1	0	FALSE	AUD
GOLGA8N	NA	0.445308	0.445295	0.445363	0.445329	NA		EN,IN,Oligo,Astro	0	4	0	FALSE	AUD
ENSG00000274949	NA	NA	0.441117	NA	0.441053	NA		EN,IN	0	2	0	FALSE	AUD
ENSG00000285329	0.481343	0.481343	0.481332	0.481339	0.481333	0.481412		EN,IN,OPC,Oligo,Immune,Astro	0	6	0	FALSE	AUD
GBP3	NA	0.550936	0.551164	NA	NA	0.550985		EN,Immune,Astro	0	3	0	FALSE	AUD
ZNF565	0.502951	0.502874	0.502839	NA	0.50283	NA		EN,IN,OPC,Astro	0	4	0	FALSE	AUD
UBE2D3-AS1	NA	NA	0.564832	NA	0.565151	NA		EN,IN	0	2	0	FALSE	AUD
GSN-AS1	NA	NA	NA	0.492764	NA	NA		Oligo	0	1	0	FALSE	AUD
ACTG1P17	NA	0.583107	NA	0.583387	0.583067	NA		IN,Oligo,Astro	0	3	0	FALSE	AUD
ENSG00000254248	0.657604	NA	0.657537	0.657358	NA	NA		EN,OPC,Oligo	0	3	0	FALSE	AUD
OR7E122P	NA	NA	0.492841	NA	NA	NA		EN	0	1	0	FALSE	AUD
BIN1	NA	NA	0.479725	0.479708	0.47974	0.479842		EN,IN,Oligo,Immune	0	4	0	FALSE	AUD
ENSG00000257890	NA	NA	0.521659	NA	0.521874	NA		EN,IN	0	2	0	FALSE	AUD
ENSG00000249456	NA	0.553116	0.553173	NA	0.553307	NA		EN,IN,Astro	0	3	0	FALSE	AUD
ENSG00000261505	NA	NA	0.492936	NA	NA	NA		EN	0	1	0	FALSE	AUD
FGFR1OP2	NA	NA	NA	0.492929	NA	NA		Oligo	0	1	0	FALSE	AUD
LINC00865	NA	NA	0.522492	NA	0.522619	0.522592		EN,IN,Immune	0	3	0	FALSE	AUD
GNB1	NA	NA	0.511052	NA	0.511117	0.511215		EN,IN,Immune	0	3	0	FALSE	AUD
LINC00430	NA	NA	0.492979	NA	NA	NA		EN	0	1	0	FALSE	AUD
ENSG00000273015	NA	NA	NA	0.49298	NA	NA		Oligo	0	1	0	FALSE	AUD
HMGB1	NA	NA	0.581553	NA	0.581919	NA		EN,IN	0	2	0	FALSE	AUD
ASB1	NA	0.494091	0.494112	0.494242	NA	NA		EN,Oligo,Astro	0	3	0	FALSE	AUD
ENSG00000287219	NA	NA	0.468213	NA	0.468104	NA		EN,IN	0	2	0	FALSE	AUD
CWC15	NA	NA	NA	NA	0.493066	NA		IN	0	1	0	FALSE	AUD
SH3PXD2A-AS1	NA	NA	0.493071	NA	NA	NA		EN	0	1	0	FALSE	AUD
IL33	NA	0.606903	0.607352	NA	NA	NA		EN,Astro	0	2	0	FALSE	AUD
FOXO6	NA	NA	0.404718	0.404706	0.404761	NA		EN,IN,Oligo	0	3	0	FALSE	AUD
ENSG00000241525	NA	NA	0.408986	NA	0.408996	NA		EN,IN	0	2	0	FALSE	AUD
ENSG00000249417	NA	0.522623	0.522688	NA	0.522745	NA		EN,IN,Astro	0	3	0	FALSE	AUD
AOX1	0.448856	NA	NA	0.448777	NA	NA		OPC,Oligo	0	2	0	FALSE	AUD
HS3ST4	NA	NA	0.544671	0.544914	0.5447	NA		EN,IN,Oligo	0	3	0	FALSE	AUD
RN7SKP23	NA	NA	0.493315	NA	NA	NA		EN	0	1	0	FALSE	AUD
SRP72	NA	0.654912	0.654941	0.654984	0.654946	0.654873		EN,IN,Oligo,Immune,Astro	0	5	0	FALSE	AUD
STOX1	0.397818	NA	0.397853	NA	0.397801	NA		EN,IN,OPC	0	3	0	FALSE	AUD
FAM86HP	NA	0.57652	0.576577	0.576561	0.576605	NA		EN,IN,Oligo,Astro	0	4	0	FALSE	AUD
DNAJA1	NA	NA	0.461565	NA	0.461468	NA		EN,IN	0	2	0	FALSE	AUD
CHRNE	NA	NA	0.410448	0.410437	NA	NA		EN,Oligo	0	2	0	FALSE	AUD
SMTN	NA	0.473588	NA	0.473566	0.473507	NA		IN,Oligo,Astro	0	3	0	FALSE	AUD
KIRREL1	NA	NA	0.493455	NA	NA	NA		EN	0	1	0	FALSE	AUD
SERP1	0.534934	0.534973	0.534945	0.534994	0.534945	NA		EN,IN,OPC,Oligo,Astro	0	5	0	FALSE	AUD
PSPC1	NA	0.607646	0.60746	NA	0.607586	NA		EN,IN,Astro	0	3	0	FALSE	AUD
ANKRD34B	NA	NA	NA	NA	0.493541	NA		IN	0	1	0	FALSE	AUD
DMPK	NA	0.381627	0.381655	NA	0.381635	NA		EN,IN,Astro	0	3	0	FALSE	AUD
ENSG00000236469	NA	NA	NA	NA	NA	0.493674		Immune	0	1	0	FALSE	AUD
UBE2R2-AS1	NA	0.409455	0.409498	0.409476	NA	NA		EN,Oligo,Astro	0	3	0	FALSE	AUD
LINC00623	0.441708	0.441736	0.441671	NA	0.441667	NA		EN,IN,OPC,Astro	0	4	0	FALSE	AUD
SIAH2-AS1	NA	0.347339	0.347347	NA	0.347332	NA		EN,IN,Astro	0	3	0	FALSE	AUD
HDAC4-AS1	NA	NA	NA	0.493602	NA	NA		Oligo	0	1	0	FALSE	AUD
PRSS3	NA	NA	0.463244	NA	0.463344	NA		EN,IN	0	2	0	FALSE	AUD
ENSG00000287933	NA	NA	0.53766	0.537413	NA	NA		EN,Oligo	0	2	0	FALSE	AUD
CCDC175	0.425851	0.425849	0.425854	0.425894	0.425859	NA		EN,IN,OPC,Oligo,Astro	0	5	0	FALSE	AUD
PAQR3	NA	NA	0.511641	NA	0.511451	NA		EN,IN	0	2	0	FALSE	AUD
ENSG00000260803	NA	NA	0.493745	NA	NA	NA		EN	0	1	0	FALSE	AUD
SLC20A1	NA	0.564396	0.564417	0.56438	0.564399	0.564527		EN,IN,Oligo,Immune,Astro	0	5	0	FALSE	AUD
ANK2-AS1	NA	0.56222	NA	NA	NA	0.562558		Immune,Astro	0	2	0	FALSE	AUD
COPZ2	NA	NA	NA	0.493819	NA	NA		Oligo	0	1	0	FALSE	AUD
SUCLA2-AS1	NA	NA	0.453702	NA	0.453785	NA		EN,IN	0	2	0	FALSE	AUD
ENSG00000286959	NA	0.587867	0.587954	0.587873	0.588034	NA		EN,IN,Oligo,Astro	0	4	0	FALSE	AUD
DENND4A	NA	0.594378	NA	NA	NA	0.593957		Immune,Astro	0	2	0	FALSE	AUD
ENSG00000283294	0.538948	NA	0.539036	NA	0.539065	NA		EN,IN,OPC	0	3	0	FALSE	AUD
UBL3	NA	0.564662	NA	0.564582	0.564572	0.56475		IN,Oligo,Immune,Astro	0	4	0	FALSE	AUD
ENSG00000276087	NA	0.498471	0.498393	0.498386	0.498437	NA		EN,IN,Oligo,Astro	0	4	0	FALSE	AUD
PDYN-AS1	NA	NA	0.493958	NA	NA	NA		EN	0	1	0	FALSE	AUD
SSPN	NA	NA	0.628227	0.628225	0.628361	0.628253		EN,IN,Oligo,Immune	0	4	0	FALSE	AUD
MTHFD2	0.659314	0.659993	NA	NA	NA	NA		OPC,Astro	0	2	0	FALSE	AUD
CRB2	NA	0.617753	0.617541	0.617665	NA	NA		EN,Oligo,Astro	0	3	0	FALSE	AUD
TANC2	NA	0.541936	0.541677	NA	NA	NA		EN,Astro	0	2	0	FALSE	AUD
ENSG00000272732	NA	0.37526	0.375214	0.375226	0.375228	NA		EN,IN,Oligo,Astro	0	4	0	FALSE	AUD
ZSCAN5A	0.569009	0.569037	0.569042	0.569025	0.569065	NA		EN,IN,OPC,Oligo,Astro	0	5	0	FALSE	AUD
ENSG00000255045	NA	NA	0.494095	NA	NA	NA		EN	0	1	0	FALSE	AUD
ENSG00000285906	NA	0.628467	NA	NA	0.628992	NA		IN,Astro	0	2	0	FALSE	AUD
ENSG00000275672	NA	NA	0.4129	0.412887	NA	NA		EN,Oligo	0	2	0	FALSE	AUD
RIT2	0.586889	NA	0.586758	NA	0.586903	NA		EN,IN,OPC	0	3	0	FALSE	AUD
NECTIN3-AS1	NA	0.550275	NA	0.550551	NA	NA		Oligo,Astro	0	2	0	FALSE	AUD
ENSG00000286838	NA	NA	0.494175	NA	NA	NA		EN	0	1	0	FALSE	AUD
FBXL12	NA	0.457423	0.457387	NA	0.457478	NA		EN,IN,Astro	0	3	0	FALSE	AUD
COLEC11	NA	NA	0.50316	0.503339	0.503178	NA		EN,IN,Oligo	0	3	0	FALSE	AUD
KDM6B	NA	NA	0.494301	NA	NA	NA		EN	0	1	0	FALSE	AUD
LATS1	0.260658	0.260656	0.260646	0.260646	0.260645	NA		EN,IN,OPC,Oligo,Astro	0	5	0	FALSE	AUD
HORMAD2-AS1	NA	0.535368	NA	NA	0.535606	NA		IN,Astro	0	2	0	FALSE	AUD
FYN	NA	0.363698	NA	0.363678	0.36367	NA		IN,Oligo,Astro	0	3	0	FALSE	AUD
VAV1	NA	NA	NA	0.494358	NA	NA		Oligo	0	1	0	FALSE	AUD
ENSG00000286015	NA	NA	0.494383	NA	NA	NA		EN	0	1	0	FALSE	AUD
MTMR11	NA	NA	NA	NA	0.494385	NA		IN	0	1	0	FALSE	AUD
ENSG00000254487	NA	NA	0.405342	NA	0.405342	NA		EN,IN	0	2	0	FALSE	AUD
HSD3BP2	NA	NA	0.494416	NA	NA	NA		EN	0	1	0	FALSE	AUD
CABCOCO1	NA	0.50306	0.503088	0.503117	0.503091	NA		EN,IN,Oligo,Astro	0	4	0	FALSE	AUD
UTS2B	NA	NA	NA	NA	0.494434	NA		IN	0	1	0	FALSE	AUD
MIR9-1HG	NA	NA	NA	NA	0.494468	NA		IN	0	1	0	FALSE	AUD
LRP12	NA	0.508597	0.508617	0.508713	0.508585	NA		EN,IN,Oligo,Astro	0	4	0	FALSE	AUD
ENSG00000267112	NA	NA	0.494479	NA	NA	NA		EN	0	1	0	FALSE	AUD
RFPL2	NA	NA	0.451862	NA	0.451785	NA		EN,IN	0	2	0	FALSE	AUD
ENSG00000262700	NA	0.482638	0.482603	0.482599	0.482572	NA		EN,IN,Oligo,Astro	0	4	0	FALSE	AUD
BABAM2	NA	NA	NA	0.494587	NA	NA		Oligo	0	1	0	FALSE	AUD
SAXO1	NA	0.436567	NA	0.436617	NA	NA		Oligo,Astro	0	2	0	FALSE	AUD
ENSG00000249637	NA	NA	NA	NA	0.494618	NA		IN	0	1	0	FALSE	AUD
ZC3H14	NA	NA	NA	NA	0.494646	NA		IN	0	1	0	FALSE	AUD
NFXL1	NA	0.392649	0.392661	0.392691	0.392645	NA		EN,IN,Oligo,Astro	0	4	0	FALSE	AUD
TYSND1	NA	NA	0.407773	0.407775	0.407739	NA		EN,IN,Oligo	0	3	0	FALSE	AUD
LINC02882	0.598574	NA	NA	0.598931	0.598593	NA		IN,OPC,Oligo	0	3	0	FALSE	AUD
YJU2	NA	NA	0.420534	NA	0.420559	NA		EN,IN	0	2	0	FALSE	AUD
LINC01103	0.604047	NA	0.604154	NA	0.603941	NA		EN,IN,OPC	0	3	0	FALSE	AUD
INTS11	NA	NA	0.495211	NA	0.495366	NA		EN,IN	0	2	0	FALSE	AUD
ENSG00000203335	0.496332	NA	0.496338	0.496289	0.496321	NA		EN,IN,OPC,Oligo	0	4	0	FALSE	AUD
ENSG00000259138	NA	NA	NA	NA	0.494752	NA		IN	0	1	0	FALSE	AUD
TECPR1	NA	NA	NA	NA	0.494784	NA		IN	0	1	0	FALSE	AUD
TTC28	NA	0.470531	0.470545	0.470554	0.470522	0.470611		EN,IN,Oligo,Immune,Astro	0	5	0	FALSE	AUD
SLCO1B1	NA	NA	NA	0.494789	NA	NA		Oligo	0	1	0	FALSE	AUD
VAMP5	NA	0.515588	NA	0.515782	NA	NA		Oligo,Astro	0	2	0	FALSE	AUD
C20orf194	NA	0.478879	0.478864	0.478894	0.478888	0.478956		EN,IN,Oligo,Immune,Astro	0	5	0	FALSE	AUD
BCAN	NA	NA	0.576292	0.576302	0.576669	NA		EN,IN,Oligo	0	3	0	FALSE	AUD
ADAD2	NA	NA	0.494867	NA	NA	NA		EN	0	1	0	FALSE	AUD
ENSG00000258982	NA	NA	0.494873	NA	NA	NA		EN	0	1	0	FALSE	AUD
AGFG1	0.427331	NA	0.427293	0.427266	NA	NA		EN,OPC,Oligo	0	3	0	FALSE	AUD
RMI1	0.421577	NA	NA	0.42156	0.421631	NA		IN,OPC,Oligo	0	3	0	FALSE	AUD
NPY6R	NA	NA	0.494902	NA	NA	NA		EN	0	1	0	FALSE	AUD
ENSG00000261819	NA	0.37809	0.378053	0.378047	0.378056	NA		EN,IN,Oligo,Astro	0	4	0	FALSE	AUD
LINC00476	0.526556	0.526562	0.526557	0.526562	0.526559	0.526564		EN,IN,OPC,Oligo,Immune,Astro	0	6	0	FALSE	AUD
GABPB1-AS1	0.285684	0.285687	0.285677	0.285679	0.285676	0.285734		EN,IN,OPC,Oligo,Immune,Astro	0	6	0	FALSE	AUD
GXYLT2	NA	0.650505	0.650333	0.650547	NA	NA		EN,Oligo,Astro	0	3	0	FALSE	AUD
PLEKHA8	0.590227	0.590262	0.590218	0.590259	0.590201	NA		EN,IN,OPC,Oligo,Astro	0	5	0	FALSE	AUD
ZNF140	NA	NA	0.524666	NA	0.52488	NA		EN,IN	0	2	0	FALSE	AUD
TRDN-AS1	NA	0.495029	NA	NA	NA	NA		Astro	0	1	0	FALSE	AUD
RN7SL832P	NA	NA	0.51502	0.514828	NA	NA		EN,Oligo	0	2	0	FALSE	AUD
PDS5B	NA	NA	NA	0.40791	0.407906	NA		IN,Oligo	0	2	0	FALSE	AUD
GRM1	0.40917	NA	NA	0.409142	0.409188	NA		IN,OPC,Oligo	0	3	0	FALSE	AUD
SPI1	NA	NA	0.443844	NA	0.443783	NA		EN,IN	0	2	0	FALSE	AUD
EIF4A1P11	NA	NA	0.495156	NA	NA	NA		EN	0	1	0	FALSE	AUD
MYORG	NA	0.592598	NA	0.592988	NA	NA		Oligo,Astro	0	2	0	FALSE	AUD
ENSG00000253778	NA	NA	0.500729	NA	0.500893	NA		EN,IN	0	2	0	FALSE	AUD
LRGUK	0.620861	0.620864	0.62091	NA	0.62084	0.620947		EN,IN,OPC,Immune,Astro	0	5	0	FALSE	AUD
ENSG00000287482	NA	NA	0.563069	0.563225	0.563153	NA		EN,IN,Oligo	0	3	0	FALSE	AUD
ENSG00000237356	0.30823	0.308227	0.308217	0.308217	0.308221	0.308274		EN,IN,OPC,Oligo,Immune,Astro	0	6	0	FALSE	AUD
ENSG00000253300	0.495281	NA	NA	NA	NA	NA		OPC	0	1	0	FALSE	AUD
ENSG00000259116	0.329039	0.329037	0.329027	0.329034	0.32903	0.329082		EN,IN,OPC,Oligo,Immune,Astro	0	6	0	FALSE	AUD
VSTM2B	0.447629	NA	NA	0.447701	0.447606	NA		IN,OPC,Oligo	0	3	0	FALSE	AUD
ZFAND5	NA	NA	NA	0.495332	NA	NA		Oligo	0	1	0	FALSE	AUD
UVRAG-DT	NA	NA	0.495343	NA	NA	NA		EN	0	1	0	FALSE	AUD
ODF2	NA	NA	0.424269	NA	0.424241	NA		EN,IN	0	2	0	FALSE	AUD
MRPL20	NA	NA	NA	0.551167	0.550893	NA		IN,Oligo	0	2	0	FALSE	AUD
SLC30A10	0.66065	0.66061	0.660562	NA	0.660686	NA		EN,IN,OPC,Astro	0	4	0	FALSE	AUD
NLRP1	NA	NA	NA	NA	NA	0.495515		Immune	0	1	0	FALSE	AUD
KIAA0232	NA	NA	0.495445	NA	NA	NA		EN	0	1	0	FALSE	AUD
RNFT2	NA	NA	0.495466	NA	NA	NA		EN	0	1	0	FALSE	AUD
ENSG00000271774	0.605868	NA	NA	NA	0.605943	NA		IN,OPC	0	2	0	FALSE	AUD
ENSG00000251076	NA	0.421906	0.421836	0.421857	NA	NA		EN,Oligo,Astro	0	3	0	FALSE	AUD
LINC01725	NA	0.382315	0.382279	0.382278	0.382302	NA		EN,IN,Oligo,Astro	0	4	0	FALSE	AUD
PLEKHA7	0.664501	NA	0.664457	0.664511	0.664483	0.664585		EN,IN,OPC,Oligo,Immune	0	5	0	FALSE	AUD
CANX	NA	NA	0.541561	0.541494	0.541638	NA		EN,IN,Oligo	0	3	0	FALSE	AUD
BDH1	NA	0.506036	0.505978	NA	0.505926	0.50595		EN,IN,Immune,Astro	0	4	0	FALSE	AUD
LINC01917	NA	NA	0.495596	NA	NA	NA		EN	0	1	0	FALSE	AUD
ENSG00000268886	NA	NA	0.542406	0.542465	0.542568	NA		EN,IN,Oligo	0	3	0	FALSE	AUD
PDP2	NA	NA	NA	0.446758	0.446692	NA		IN,Oligo	0	2	0	FALSE	AUD
ADAM17	0.639369	0.639366	0.639414	0.639373	0.639448	NA		EN,IN,OPC,Oligo,Astro	0	5	0	FALSE	AUD
ENSG00000234949	NA	NA	NA	NA	0.495691	NA		IN	0	1	0	FALSE	AUD
BARX2	NA	NA	0.495719	NA	NA	NA		EN	0	1	0	FALSE	AUD
ENSG00000286889	NA	NA	0.495793	NA	NA	NA		EN	0	1	0	FALSE	AUD
NRTN	NA	NA	NA	0.495882	NA	NA		Oligo	0	1	0	FALSE	AUD
SCNN1D	0.628172	NA	0.627652	NA	NA	NA		EN,OPC	0	2	0	FALSE	AUD
SAMD10	NA	0.495922	NA	NA	NA	NA		Astro	0	1	0	FALSE	AUD
SPDYE2	0.700667	0.700685	0.700637	0.700667	0.700659	0.70068		EN,IN,OPC,Oligo,Immune,Astro	0	6	0	FALSE	AUD
LINC01684	NA	NA	NA	0.615296	NA	0.614803		Oligo,Immune	0	2	0	FALSE	AUD
LEKR1	0.356405	0.356391	0.356389	0.356397	0.356386	0.356454		EN,IN,OPC,Oligo,Immune,Astro	0	6	0	FALSE	AUD
C3orf14	NA	NA	NA	0.495979	NA	NA		Oligo	0	1	0	FALSE	AUD
LINC02196	NA	0.510486	0.510503	NA	0.510574	0.510485		EN,IN,Immune,Astro	0	4	0	FALSE	AUD
RRN3P1	0.367294	0.367304	0.367286	0.367282	0.367299	NA		EN,IN,OPC,Oligo,Astro	0	5	0	FALSE	AUD
STKLD1	NA	NA	0.450363	0.450307	0.45028	NA		EN,IN,Oligo	0	3	0	FALSE	AUD
PRIM2	0.635056	0.635051	0.634996	0.635019	0.635034	NA		EN,IN,OPC,Oligo,Astro	0	5	0	FALSE	AUD
CNTRL	NA	NA	0.637608	0.637055	NA	NA		EN,Oligo	0	2	0	FALSE	AUD
ZNF563	NA	NA	0.496041	NA	NA	NA		EN	0	1	0	FALSE	AUD
CFL1P1	0.645729	NA	0.645779	NA	0.645564	NA		EN,IN,OPC	0	3	0	FALSE	AUD
IGSF10	0.359966	0.359951	0.359946	NA	0.359948	0.360041		EN,IN,OPC,Immune,Astro	0	5	0	FALSE	AUD
NEIL1	NA	0.464703	0.464795	NA	NA	NA		EN,Astro	0	2	0	FALSE	AUD
ABHD17AP6	NA	NA	0.547118	0.547278	0.547182	NA		EN,IN,Oligo	0	3	0	FALSE	AUD
C9orf50	NA	NA	0.496165	NA	NA	NA		EN	0	1	0	FALSE	AUD
NUP188	NA	0.429066	NA	0.429099	NA	NA		Oligo,Astro	0	2	0	FALSE	AUD
TUBE1	NA	NA	0.377	0.376976	0.376986	NA		EN,IN,Oligo	0	3	0	FALSE	AUD
CD37	NA	NA	NA	NA	NA	0.496332		Immune	0	1	0	FALSE	AUD
DBI	NA	0.653121	NA	NA	NA	0.652462		Immune,Astro	0	2	0	FALSE	AUD
ENSG00000253636	NA	0.484208	0.48415	0.484238	NA	NA		EN,Oligo,Astro	0	3	0	FALSE	AUD
ENSG00000288080	NA	NA	0.496313	NA	NA	NA		EN	0	1	0	FALSE	AUD
ENSG00000259588	NA	NA	0.520325	NA	0.520126	NA		EN,IN	0	2	0	FALSE	AUD
CASC17	NA	0.509143	0.508963	NA	NA	NA		EN,Astro	0	2	0	FALSE	AUD
ENSG00000251143	NA	NA	NA	0.496389	NA	NA		Oligo	0	1	0	FALSE	AUD
CALB1	NA	0.496415	NA	NA	NA	NA		Astro	0	1	0	FALSE	AUD
ENSG00000224016	NA	NA	0.596293	NA	0.5959	NA		EN,IN	0	2	0	FALSE	AUD
ENSG00000267986	NA	NA	0.414254	NA	0.414264	NA		EN,IN	0	2	0	FALSE	AUD
RAD9B	NA	NA	NA	0.496459	NA	NA		Oligo	0	1	0	FALSE	AUD
VASN	0.625001	0.624928	0.624993	0.625011	NA	NA		EN,OPC,Oligo,Astro	0	4	0	FALSE	AUD
DNAJC27	NA	NA	0.581356	0.581707	NA	NA		EN,Oligo	0	2	0	FALSE	AUD
ENSG00000262151	NA	NA	0.580031	NA	0.579687	NA		EN,IN	0	2	0	FALSE	AUD
CNGA1	NA	NA	0.471154	NA	0.47126	NA		EN,IN	0	2	0	FALSE	AUD
ENSG00000227172	0.381144	0.381137	0.381139	0.381169	0.381129	NA		EN,IN,OPC,Oligo,Astro	0	5	0	FALSE	AUD
ENSG00000226471	0.566096	0.566116	0.566082	0.566102	0.566075	0.566127		EN,IN,OPC,Oligo,Immune,Astro	0	6	0	FALSE	AUD
KCNIP1	0.615796	0.615657	NA	0.615813	NA	0.615644		OPC,Oligo,Immune,Astro	0	4	0	FALSE	AUD
ALAD	0.623252	NA	NA	0.623152	0.623424	NA		IN,OPC,Oligo	0	3	0	FALSE	AUD
MAP3K2-DT	NA	NA	0.573699	NA	0.573374	NA		EN,IN	0	2	0	FALSE	AUD
LINC01197	NA	NA	0.517824	NA	0.517632	NA		EN,IN	0	2	0	FALSE	AUD
ADAM21	0.674192	0.674186	0.674186	0.674211	0.674147	NA		EN,IN,OPC,Oligo,Astro	0	5	0	FALSE	AUD
ENSG00000286251	NA	NA	0.519446	NA	NA	NA		EN	0	1	0	FALSE	AUD
SPAG7	NA	NA	0.501375	NA	0.501535	NA		EN,IN	0	2	0	FALSE	AUD
ENSG00000274615	NA	NA	0.596469	NA	0.596864	NA		EN,IN	0	2	0	FALSE	AUD
IL5	NA	NA	0.496697	NA	NA	NA		EN	0	1	0	FALSE	AUD
BOLL	NA	NA	0.512946	NA	0.51313	NA		EN,IN	0	2	0	FALSE	AUD
CHDH	NA	0.509274	0.509289	0.509379	0.509295	NA		EN,IN,Oligo,Astro	0	4	0	FALSE	AUD
EPG5	0.488397	NA	0.488364	0.488329	0.488349	NA		EN,IN,OPC,Oligo	0	4	0	FALSE	AUD
ENSG00000226899	NA	0.327873	0.327849	0.327854	0.327846	NA		EN,IN,Oligo,Astro	0	4	0	FALSE	AUD
ENSG00000274461	0.51923	0.519227	0.519249	0.519296	0.519249	NA		EN,IN,OPC,Oligo,Astro	0	5	0	FALSE	AUD
GALNT9	NA	0.622781	0.622922	NA	0.622968	NA		EN,IN,Astro	0	3	0	FALSE	AUD
ENSG00000236132	NA	NA	0.496805	NA	NA	NA		EN	0	1	0	FALSE	AUD
LINC01894	NA	NA	0.496823	NA	NA	NA		EN	0	1	0	FALSE	AUD
RORA	0.597649	NA	NA	0.597456	NA	0.597584		OPC,Oligo,Immune	0	3	0	FALSE	AUD
FAM87A	NA	NA	0.496918	NA	NA	NA		EN	0	1	0	FALSE	AUD
FCHO2	NA	0.556327	NA	0.556484	0.556374	0.556347		IN,Oligo,Immune,Astro	0	4	0	FALSE	AUD
NUP43	0.341169	NA	0.341163	0.341155	NA	0.341218		EN,OPC,Oligo,Immune	0	4	0	FALSE	AUD
TMEM139-AS1	NA	NA	0.560863	NA	NA	0.561192		EN,Immune	0	2	0	FALSE	AUD
SUV39H2-DT	NA	NA	0.519718	NA	0.519523	NA		EN,IN	0	2	0	FALSE	AUD
NR2C2	NA	NA	0.497595	0.497749	NA	NA		EN,Oligo	0	2	0	FALSE	AUD
GMDS	0.606423	NA	NA	0.605992	NA	NA		OPC,Oligo	0	2	0	FALSE	AUD
ENSG00000285696	0.577172	0.577136	0.577152	0.577119	0.577152	NA		EN,IN,OPC,Oligo,Astro	0	5	0	FALSE	AUD
KLHL2P1	NA	0.493904	0.493913	0.493873	0.493917	NA		EN,IN,Oligo,Astro	0	4	0	FALSE	AUD
MYL5	NA	NA	0.447591	NA	0.447529	NA		EN,IN	0	2	0	FALSE	AUD
ZNF725P	NA	NA	0.561652	NA	0.561944	NA		EN,IN	0	2	0	FALSE	AUD
SSX2IP	NA	0.498268	NA	NA	0.498419	NA		IN,Astro	0	2	0	FALSE	AUD
ENSG00000232936	NA	NA	0.497195	NA	NA	NA		EN	0	1	0	FALSE	AUD
MIR4500HG	NA	NA	0.606032	0.606457	NA	NA		EN,Oligo	0	2	0	FALSE	AUD
CCDC88A	0.530991	0.530975	0.531	0.531011	0.530994	NA		EN,IN,OPC,Oligo,Astro	0	5	0	FALSE	AUD
CEP295	NA	0.378698	0.378695	0.378688	0.378727	NA		EN,IN,Oligo,Astro	0	4	0	FALSE	AUD
DSC1	NA	0.548339	0.548247	NA	0.548367	NA		EN,IN,Astro	0	3	0	FALSE	AUD
SCART1	0.382256	0.382272	0.382259	0.382251	0.382273	NA		EN,IN,OPC,Oligo,Astro	0	5	0	FALSE	AUD
ZNF354B	NA	0.536376	0.536605	NA	NA	NA		EN,Astro	0	2	0	FALSE	AUD
PLA2G7	NA	NA	0.413725	NA	0.413719	NA		EN,IN	0	2	0	FALSE	AUD
ENSG00000285245	NA	NA	0.484814	NA	0.484688	NA		EN,IN	0	2	0	FALSE	AUD
SAMD4B	0.623966	NA	0.623794	0.623694	NA	NA		EN,OPC,Oligo	0	3	0	FALSE	AUD
ANKRD26	0.486205	0.48621	0.486215	0.486202	0.486211	0.486223		EN,IN,OPC,Oligo,Immune,Astro	0	6	0	FALSE	AUD
STEAP3	0.522464	NA	NA	NA	0.522632	0.522442		IN,OPC,Immune	0	3	0	FALSE	AUD
BEND7	NA	0.414003	0.414053	NA	0.41399	NA		EN,IN,Astro	0	3	0	FALSE	AUD
ENSG00000254929	0.539893	0.539889	0.539882	0.539889	0.539868	0.539934		EN,IN,OPC,Oligo,Immune,Astro	0	6	0	FALSE	AUD
NBPF9	0.58701	NA	0.587375	NA	NA	NA		EN,OPC	0	2	0	FALSE	AUD
AP3S2	NA	NA	0.536086	NA	0.536316	NA		EN,IN	0	2	0	FALSE	AUD
NSA2	0.465872	0.46588	0.465971	0.465867	0.465875	NA		EN,IN,OPC,Oligo,Astro	0	5	0	FALSE	AUD
GOLGA2P5	NA	0.449336	0.449268	NA	NA	NA		EN,Astro	0	2	0	FALSE	AUD
TPD52L2	NA	NA	NA	0.497572	NA	NA		Oligo	0	1	0	FALSE	AUD
HSF2BP	NA	0.497591	NA	NA	NA	NA		Astro	0	1	0	FALSE	AUD
CCDC38	NA	0.347273	0.347282	0.347278	0.347274	NA		EN,IN,Oligo,Astro	0	4	0	FALSE	AUD
RBM24	NA	NA	0.497643	NA	NA	NA		EN	0	1	0	FALSE	AUD
FMO3	0.497658	NA	NA	NA	NA	NA		OPC	0	1	0	FALSE	AUD
NCBP2AS2	NA	NA	0.497704	NA	NA	NA		EN	0	1	0	FALSE	AUD
TMEM167B	NA	NA	0.376103	0.376118	0.376093	NA		EN,IN,Oligo	0	3	0	FALSE	AUD
YWHAZ	NA	NA	0.497727	NA	NA	NA		EN	0	1	0	FALSE	AUD
ENSG00000273891	NA	0.499524	0.499636	0.499496	NA	NA		EN,Oligo,Astro	0	3	0	FALSE	AUD
DPP9	NA	0.497743	NA	NA	NA	NA		Astro	0	1	0	FALSE	AUD
ENSG00000219445	NA	0.565777	0.565852	NA	0.565942	NA		EN,IN,Astro	0	3	0	FALSE	AUD
ARMC12	NA	0.497767	NA	NA	NA	NA		Astro	0	1	0	FALSE	AUD
CNOT1	NA	0.456175	NA	0.456249	NA	NA		Oligo,Astro	0	2	0	FALSE	AUD
OXNAD1	NA	0.576152	0.576067	NA	0.575981	NA		EN,IN,Astro	0	3	0	FALSE	AUD
ENSG00000251448	NA	0.442106	NA	0.442053	NA	NA		Oligo,Astro	0	2	0	FALSE	AUD
ENSG00000277758	NA	NA	0.577431	NA	0.5771	NA		EN,IN	0	2	0	FALSE	AUD
ARHGEF3-AS1	NA	NA	NA	0.497962	NA	NA		Oligo	0	1	0	FALSE	AUD
ZMIZ1-AS1	NA	0.576078	0.57579	NA	0.575824	NA		EN,IN,Astro	0	3	0	FALSE	AUD
PLPPR1	0.524701	NA	NA	0.524764	0.524819	NA		IN,OPC,Oligo	0	3	0	FALSE	AUD
PDE3B	NA	0.56088	0.560713	NA	0.560691	0.560748		EN,IN,Immune,Astro	0	4	0	FALSE	AUD
PCDH17	NA	0.536728	NA	0.536957	NA	NA		Oligo,Astro	0	2	0	FALSE	AUD
UST	NA	0.485079	0.485045	0.485079	0.48505	0.485073		EN,IN,Oligo,Immune,Astro	0	5	0	FALSE	AUD
SFTPD-AS1	NA	0.577409	0.577546	NA	0.577515	NA		EN,IN,Astro	0	3	0	FALSE	AUD
LINC01585	NA	NA	0.42392	NA	0.423941	NA		EN,IN	0	2	0	FALSE	AUD
ATXN1L	NA	NA	NA	0.498133	NA	NA		Oligo	0	1	0	FALSE	AUD
SPDYE18	0.449545	0.449561	0.449558	0.449543	0.449566	0.449587		EN,IN,OPC,Oligo,Immune,Astro	0	6	0	FALSE	AUD
LMOD2	NA	NA	0.498208	NA	NA	NA		EN	0	1	0	FALSE	AUD
VWA1	NA	NA	0.616917	0.616713	0.616827	NA		EN,IN,Oligo	0	3	0	FALSE	AUD
RNF24	0.445841	0.445865	0.445882	NA	0.445849	0.445871		EN,IN,OPC,Immune,Astro	0	5	0	FALSE	AUD
ENSG00000260645	NA	0.579198	NA	0.578927	0.578895	NA		IN,Oligo,Astro	0	3	0	FALSE	AUD
PARP12	NA	0.591234	NA	0.59119	0.591485	NA		IN,Oligo,Astro	0	3	0	FALSE	AUD
MPP5	NA	NA	NA	0.498406	NA	NA		Oligo	0	1	0	FALSE	AUD
PIH1D1	NA	NA	NA	0.625244	0.625732	NA		IN,Oligo	0	2	0	FALSE	AUD
CCDC34	NA	NA	0.498438	NA	NA	NA		EN	0	1	0	FALSE	AUD
IFT46	NA	NA	0.572022	NA	0.571709	NA		EN,IN	0	2	0	FALSE	AUD
ATOH8	0.491359	NA	0.491233	0.491214	NA	NA		EN,OPC,Oligo	0	3	0	FALSE	AUD
NRXN3	0.601074	NA	NA	0.600669	NA	NA		OPC,Oligo	0	2	0	FALSE	AUD
OR2X1P	NA	NA	0.453262	0.453263	0.453211	NA		EN,IN,Oligo	0	3	0	FALSE	AUD
SMYD4	0.604386	0.604342	0.604357	0.604337	0.604365	0.604403		EN,IN,OPC,Oligo,Immune,Astro	0	6	0	FALSE	AUD
ENSG00000285876	0.590118	NA	0.589747	NA	NA	NA		EN,OPC	0	2	0	FALSE	AUD
RAB3GAP1	NA	0.498846	0.498838	0.498863	0.498808	NA		EN,IN,Oligo,Astro	0	4	0	FALSE	AUD
LINC00941	NA	NA	0.498635	NA	NA	NA		EN	0	1	0	FALSE	AUD
SERP2	NA	NA	NA	0.498626	NA	NA		Oligo	0	1	0	FALSE	AUD
ENSG00000239462	NA	NA	0.475264	0.475371	NA	NA		EN,Oligo	0	2	0	FALSE	AUD
ENSG00000286591	NA	0.60308	0.602945	NA	0.603092	NA		EN,IN,Astro	0	3	0	FALSE	AUD
HBEGF	NA	NA	NA	0.498719	NA	NA		Oligo	0	1	0	FALSE	AUD
CMTR1	NA	NA	0.498743	NA	NA	NA		EN	0	1	0	FALSE	AUD
ENSG00000278638	NA	NA	NA	0.498769	NA	NA		Oligo	0	1	0	FALSE	AUD
DNASE2	NA	NA	NA	0.498833	NA	NA		Oligo	0	1	0	FALSE	AUD
RCC1	NA	NA	0.607508	NA	0.60709	NA		EN,IN	0	2	0	FALSE	AUD
PIK3R1	0.550253	NA	NA	0.550315	NA	0.550175		OPC,Oligo,Immune	0	3	0	FALSE	AUD
ENSG00000267734	NA	0.372145	0.372157	0.372153	0.372153	NA		EN,IN,Oligo,Astro	0	4	0	FALSE	AUD
CTD-2297D10.2	NA	NA	0.498948	NA	NA	NA		EN	0	1	0	FALSE	AUD
LINC02756	NA	NA	0.49895	NA	NA	NA		EN	0	1	0	FALSE	AUD
SMPDL3B	NA	NA	0.498958	NA	NA	NA		EN	0	1	0	FALSE	AUD
EXT2	0.509104	0.509104	0.509102	0.509124	0.509103	0.509253		EN,IN,OPC,Oligo,Immune,Astro	0	6	0	FALSE	AUD
ENSG00000248734	NA	NA	0.40442	0.404451	0.404448	NA		EN,IN,Oligo	0	3	0	FALSE	AUD
FAM214B	NA	0.620371	0.620837	NA	NA	NA		EN,Astro	0	2	0	FALSE	AUD
SMPD4P1	NA	0.570144	0.569835	NA	NA	NA		EN,Astro	0	2	0	FALSE	AUD
FRMPD2B	NA	NA	0.499045	NA	NA	NA		EN	0	1	0	FALSE	AUD
ITFG2	0.333796	0.333783	0.333775	0.333779	0.333771	0.333845		EN,IN,OPC,Oligo,Immune,Astro	0	6	0	FALSE	AUD
DNAJC8	NA	NA	0.629381	0.629883	NA	NA		EN,Oligo	0	2	0	FALSE	AUD
MTRR	NA	0.625934	0.625754	0.625771	0.625847	NA		EN,IN,Oligo,Astro	0	4	0	FALSE	AUD
LINC00653	NA	NA	NA	NA	0.499122	NA		IN	0	1	0	FALSE	AUD
ENSG00000267314	NA	NA	0.6311	0.630595	NA	NA		EN,Oligo	0	2	0	FALSE	AUD
DPY19L3	0.665032	0.665161	0.665081	NA	0.665141	NA		EN,IN,OPC,Astro	0	4	0	FALSE	AUD
RPL5P32	NA	NA	0.499229	NA	NA	NA		EN	0	1	0	FALSE	AUD
RWDD2B	0.305351	0.305347	0.305334	0.305346	0.30534	NA		EN,IN,OPC,Oligo,Astro	0	5	0	FALSE	AUD
ALDH3A2	NA	NA	NA	0.499253	NA	NA		Oligo	0	1	0	FALSE	AUD
CRBN	NA	0.448661	NA	NA	0.448717	NA		IN,Astro	0	2	0	FALSE	AUD
FASN	0.428139	NA	0.42816	NA	NA	NA		EN,OPC	0	2	0	FALSE	AUD
PPFIA3	NA	NA	0.624671	NA	0.624193	NA		EN,IN	0	2	0	FALSE	AUD
ENSG00000255663	NA	0.37908	0.379056	0.379072	0.379078	NA		EN,IN,Oligo,Astro	0	4	0	FALSE	AUD
GAL3ST2	NA	NA	0.413764	NA	0.413765	NA		EN,IN	0	2	0	FALSE	AUD
NUP54	0.528488	0.528492	0.528507	0.52847	0.528503	NA		EN,IN,OPC,Oligo,Astro	0	5	0	FALSE	AUD
CEMIP2	NA	0.668187	0.668209	0.668153	0.668232	0.668115		EN,IN,Oligo,Immune,Astro	0	5	0	FALSE	AUD
GDAP1L1	NA	NA	0.419149	NA	0.419141	NA		EN,IN	0	2	0	FALSE	AUD
ENSG00000286338	NA	NA	0.499414	NA	NA	NA		EN	0	1	0	FALSE	AUD
TNFSF8	NA	NA	NA	NA	NA	0.499507		Immune	0	1	0	FALSE	AUD
ENSG00000258017	NA	0.422544	NA	NA	0.422527	NA		IN,Astro	0	2	0	FALSE	AUD
ENSG00000286758	NA	NA	0.436175	0.436145	0.436197	NA		EN,IN,Oligo	0	3	0	FALSE	AUD
ENSG00000241026	NA	NA	0.499533	NA	NA	NA		EN	0	1	0	FALSE	AUD
PLEKHB2	NA	NA	NA	0.45203	NA	0.451979		Oligo,Immune	0	2	0	FALSE	AUD
ENSG00000232807	NA	NA	0.499553	NA	NA	NA		EN	0	1	0	FALSE	AUD
ENSG00000284876	NA	0.454407	0.454471	NA	NA	NA		EN,Astro	0	2	0	FALSE	AUD
TDRP	0.551826	0.551799	0.551784	0.551838	0.551807	NA		EN,IN,OPC,Oligo,Astro	0	5	0	FALSE	AUD
CLRN1-AS1	NA	0.499568	NA	NA	NA	NA		Astro	0	1	0	FALSE	AUD
CORO6	NA	NA	0.424929	NA	0.424947	NA		EN,IN	0	2	0	FALSE	AUD
ATG16L1	0.639079	0.639161	0.639065	0.639121	0.639087	NA		EN,IN,OPC,Oligo,Astro	0	5	0	FALSE	AUD
ZNF209P	NA	0.499641	NA	NA	NA	NA		Astro	0	1	0	FALSE	AUD
ENSG00000230537	NA	NA	0.448658	NA	0.448602	NA		EN,IN	0	2	0	FALSE	AUD
DESI2	NA	NA	0.462102	0.462118	0.462206	NA		EN,IN,Oligo	0	3	0	FALSE	AUD
ENSG00000270638	NA	NA	0.45872	0.458686	0.458756	NA		EN,IN,Oligo	0	3	0	FALSE	AUD
MFSD2A	NA	NA	NA	0.499787	NA	NA		Oligo	0	1	0	FALSE	AUD
FGF20	NA	NA	0.583642	NA	0.58361	0.583984		EN,IN,Immune	0	3	0	FALSE	AUD
ENSG00000226022	NA	0.386194	0.386178	NA	0.386207	NA		EN,IN,Astro	0	3	0	FALSE	AUD
LINC02136	NA	NA	0.451723	NA	0.451785	NA		EN,IN	0	2	0	FALSE	AUD
ENSG00000258225	NA	0.50431	0.504269	0.50431	0.504293	0.5043		EN,IN,Oligo,Immune,Astro	0	5	0	FALSE	AUD
ENSG00000285837	0.425095	0.425119	0.42509	0.425128	0.425086	NA		EN,IN,OPC,Oligo,Astro	0	5	0	FALSE	AUD
PNKP	NA	NA	0.510099	0.509969	0.510004	NA		EN,IN,Oligo	0	3	0	FALSE	AUD
EXOSC5	NA	NA	0.368924	0.368941	0.368932	NA		EN,IN,Oligo	0	3	0	FALSE	AUD
ENSG00000286145	0.460534	0.460561	0.460535	0.46053	0.460581	NA		EN,IN,OPC,Oligo,Astro	0	5	0	FALSE	AUD
LINC01942	NA	NA	0.500012	NA	NA	NA		EN	0	1	0	FALSE	AUD
PSMD7-DT	0.576837	0.576863	0.576874	0.576854	0.576877	NA		EN,IN,OPC,Oligo,Astro	0	5	0	FALSE	AUD
ALLC	NA	NA	0.425896	NA	0.425879	NA		EN,IN	0	2	0	FALSE	AUD
EMP2P1	NA	NA	0.417926	0.417922	NA	NA		EN,Oligo	0	2	0	FALSE	AUD
PERP	NA	NA	0.500059	NA	NA	NA		EN	0	1	0	FALSE	AUD
ASIC5	NA	NA	0.500136	NA	NA	NA		EN	0	1	0	FALSE	AUD
FHL2	NA	NA	0.526685	NA	0.526886	NA		EN,IN	0	2	0	FALSE	AUD
PRMT7	NA	0.43158	0.431565	NA	0.431531	NA		EN,IN,Astro	0	3	0	FALSE	AUD
SEC14L5	NA	NA	0.434237	0.434207	NA	NA		EN,Oligo	0	2	0	FALSE	AUD
PRKAR2B-AS1	0.671802	NA	0.671715	0.671706	0.671665	NA		EN,IN,OPC,Oligo	0	4	0	FALSE	AUD
ENSG00000286887	NA	NA	NA	0.500219	NA	NA		Oligo	0	1	0	FALSE	AUD
ENSG00000232578	NA	NA	0.500239	NA	NA	NA		EN	0	1	0	FALSE	AUD
ENSG00000258932	NA	0.50025	NA	NA	NA	NA		Astro	0	1	0	FALSE	AUD
INSIG2	NA	NA	0.623062	NA	NA	0.622568		EN,Immune	0	2	0	FALSE	AUD
PSG4	NA	NA	0.434241	0.4342	0.434235	NA		EN,IN,Oligo	0	3	0	FALSE	AUD
ENSG00000232895	NA	NA	NA	NA	NA	0.500361		Immune	0	1	0	FALSE	AUD
TICAM1	NA	0.6138	0.613728	NA	0.613678	0.613753		EN,IN,Immune,Astro	0	4	0	FALSE	AUD
OLFM1	NA	0.500355	NA	NA	NA	NA		Astro	0	1	0	FALSE	AUD
PPM1N	NA	NA	0.481441	NA	NA	0.481341		EN,Immune	0	2	0	FALSE	AUD
FERMT1	0.623333	NA	0.623433	NA	0.623581	NA		EN,IN,OPC	0	3	0	FALSE	AUD
ENSG00000275720	NA	NA	0.431154	NA	0.431181	NA		EN,IN	0	2	0	FALSE	AUD
CPED1	NA	0.636459	NA	NA	0.63671	0.636577		IN,Immune,Astro	0	3	0	FALSE	AUD
DOT1L	NA	NA	0.581411	0.58108	NA	NA		EN,Oligo	0	2	0	FALSE	AUD
ENSG00000261019	NA	NA	0.434338	NA	0.434308	NA		EN,IN	0	2	0	FALSE	AUD
PPFIA2-AS1	NA	NA	NA	0.59909	0.598706	NA		IN,Oligo	0	2	0	FALSE	AUD
GDA	NA	NA	0.427466	NA	0.427447	NA		EN,IN	0	2	0	FALSE	AUD
PGM2L1	NA	NA	0.671211	0.671079	0.671143	0.671169		EN,IN,Oligo,Immune	0	4	0	FALSE	AUD
ENSG00000271761	NA	NA	0.451144	0.451191	0.451196	NA		EN,IN,Oligo	0	3	0	FALSE	AUD
CYB5R1	NA	NA	0.50062	NA	NA	NA		EN	0	1	0	FALSE	AUD
ACBD7	NA	NA	0.500632	NA	NA	NA		EN	0	1	0	FALSE	AUD
CNNM1	NA	NA	0.570246	NA	0.569947	NA		EN,IN	0	2	0	FALSE	AUD
MCEE	0.453886	NA	0.453846	NA	0.453813	NA		EN,IN,OPC	0	3	0	FALSE	AUD
ENSG00000286873	NA	0.418887	0.418894	0.418896	0.418922	NA		EN,IN,Oligo,Astro	0	4	0	FALSE	AUD
OR7D2	NA	NA	0.423751	NA	0.423739	NA		EN,IN	0	2	0	FALSE	AUD
LMO3	0.617217	0.617114	0.617193	NA	0.617152	NA		EN,IN,OPC,Astro	0	4	0	FALSE	AUD
ENSG00000272710	0.329066	0.329064	0.329049	0.329049	0.329056	NA		EN,IN,OPC,Oligo,Astro	0	5	0	FALSE	AUD
ENSG00000286423	NA	NA	NA	0.500729	NA	NA		Oligo	0	1	0	FALSE	AUD
SURF1	NA	NA	0.467059	0.467121	0.467112	NA		EN,IN,Oligo	0	3	0	FALSE	AUD
PHF21B	NA	0.523597	NA	0.523629	0.523525	NA		IN,Oligo,Astro	0	3	0	FALSE	AUD
PAPPA-AS1	NA	NA	NA	NA	0.500761	NA		IN	0	1	0	FALSE	AUD
C19orf12	NA	0.671251	0.671016	NA	0.671194	NA		EN,IN,Astro	0	3	0	FALSE	AUD
ENSG00000237640	NA	0.363487	0.363466	NA	0.363469	NA		EN,IN,Astro	0	3	0	FALSE	AUD
ENSG00000287936	NA	NA	0.500826	NA	NA	NA		EN	0	1	0	FALSE	AUD
DIP2A	NA	NA	NA	0.614807	0.614732	0.615061		IN,Oligo,Immune	0	3	0	FALSE	AUD
CCDC191	NA	0.417536	NA	NA	0.417536	NA		IN,Astro	0	2	0	FALSE	AUD
EPHA6	NA	0.500876	NA	NA	NA	NA		Astro	0	1	0	FALSE	AUD
DGKB	0.663162	0.663198	0.663221	0.663186	0.663249	NA		EN,IN,OPC,Oligo,Astro	0	5	0	FALSE	AUD
TNKS2	NA	0.642151	0.642139	0.642137	0.642125	NA		EN,IN,Oligo,Astro	0	4	0	FALSE	AUD
PLSCR5	NA	NA	NA	NA	0.501013	NA		IN	0	1	0	FALSE	AUD
MZT2B	NA	NA	0.605428	0.605832	NA	NA		EN,Oligo	0	2	0	FALSE	AUD
ALMS1	0.495007	0.495023	0.495019	0.495013	0.495014	0.495067		EN,IN,OPC,Oligo,Immune,Astro	0	6	0	FALSE	AUD
UPK1A	NA	NA	0.422532	NA	0.422523	NA		EN,IN	0	2	0	FALSE	AUD
LINC02594	NA	NA	0.501101	NA	NA	NA		EN	0	1	0	FALSE	AUD
BRD3OS	0.37587	0.37588	NA	0.375861	0.37589	NA		IN,OPC,Oligo,Astro	0	4	0	FALSE	AUD
ENSG00000248752	NA	NA	0.500264	NA	0.500408	NA		EN,IN	0	2	0	FALSE	AUD
C9orf147	NA	NA	NA	0.501191	NA	NA		Oligo	0	1	0	FALSE	AUD
LINC02700	NA	NA	0.529525	NA	0.529728	NA		EN,IN	0	2	0	FALSE	AUD
HSD3BP4	NA	NA	0.501241	NA	NA	NA		EN	0	1	0	FALSE	AUD
MYRIP	NA	0.586657	0.586715	0.586891	NA	NA		EN,Oligo,Astro	0	3	0	FALSE	AUD
NDST1-AS1	NA	NA	NA	0.436479	0.43651	NA		IN,Oligo	0	2	0	FALSE	AUD
CBLN4	NA	NA	NA	NA	0.50124	NA		IN	0	1	0	FALSE	AUD
TMEM147-AS1	NA	NA	0.501291	NA	NA	NA		EN	0	1	0	FALSE	AUD
MED16	NA	NA	0.392932	0.392928	0.392909	NA		EN,IN,Oligo	0	3	0	FALSE	AUD
BZW2	NA	NA	NA	0.501299	NA	NA		Oligo	0	1	0	FALSE	AUD
DMAP1	NA	NA	0.490059	NA	0.490183	NA		EN,IN	0	2	0	FALSE	AUD
CSPG4P10	NA	NA	0.43246	NA	0.432436	NA		EN,IN	0	2	0	FALSE	AUD
TSTD3	0.438408	NA	0.438398	0.438391	0.438407	0.438484		EN,IN,OPC,Oligo,Immune	0	5	0	FALSE	AUD
ENSG00000288065	0.547527	NA	0.547465	NA	0.547392	NA		EN,IN,OPC	0	3	0	FALSE	AUD
ENSG00000270100	NA	NA	0.421109	NA	0.421116	NA		EN,IN	0	2	0	FALSE	AUD
PIK3CG	NA	NA	0.501477	NA	NA	NA		EN	0	1	0	FALSE	AUD
SMPD4BP	0.281039	0.281039	0.281026	0.281031	0.281026	0.281098		EN,IN,OPC,Oligo,Immune,Astro	0	6	0	FALSE	AUD
FRMPD1	0.645497	0.645654	NA	NA	0.645696	NA		IN,OPC,Astro	0	3	0	FALSE	AUD
BAZ1A	0.568196	0.568228	0.568228	0.568205	0.568238	NA		EN,IN,OPC,Oligo,Astro	0	5	0	FALSE	AUD
ENSG00000279692	NA	NA	0.469666	0.46958	NA	NA		EN,Oligo	0	2	0	FALSE	AUD
PCDHB10	NA	0.545504	0.545557	0.545612	0.545508	NA		EN,IN,Oligo,Astro	0	4	0	FALSE	AUD
SUPT3H	0.691722	0.691745	0.691683	0.691711	0.691687	0.69179		EN,IN,OPC,Oligo,Immune,Astro	0	6	0	FALSE	AUD
PRR34	NA	0.501574	NA	NA	NA	NA		Astro	0	1	0	FALSE	AUD
ZFPM1	0.651377	0.651361	0.651346	0.651354	0.651317	NA		EN,IN,OPC,Oligo,Astro	0	5	0	FALSE	AUD
ENSG00000279956	0.441081	NA	0.441116	NA	NA	NA		EN,OPC	0	2	0	FALSE	AUD
ZNF682	0.321805	0.321803	0.32179	0.32179	0.321787	0.321871		EN,IN,OPC,Oligo,Immune,Astro	0	6	0	FALSE	AUD
PCDHB5	NA	0.499249	0.499379	NA	0.499233	NA		EN,IN,Astro	0	3	0	FALSE	AUD
GFM1	0.343905	0.343904	0.343889	0.34389	0.343889	0.343946		EN,IN,OPC,Oligo,Immune,Astro	0	6	0	FALSE	AUD
KMT2B	NA	NA	NA	0.501911	NA	NA		Oligo	0	1	0	FALSE	AUD
RPL39P26	NA	NA	NA	0.501945	NA	NA		Oligo	0	1	0	FALSE	AUD
ENSG00000286645	NA	0.667015	0.667145	0.667311	NA	NA		EN,Oligo,Astro	0	3	0	FALSE	AUD
CKAP2L	NA	NA	0.501984	NA	NA	NA		EN	0	1	0	FALSE	AUD
DCAF4	0.669483	0.669516	0.66951	0.669553	0.669481	NA		EN,IN,OPC,Oligo,Astro	0	5	0	FALSE	AUD
TLE5	NA	0.460435	NA	0.460452	NA	0.460563		Oligo,Immune,Astro	0	3	0	FALSE	AUD
ANXA6	0.600442	0.600448	0.600562	NA	0.60055	NA		EN,IN,OPC,Astro	0	4	0	FALSE	AUD
PPP1R17	NA	NA	NA	0.502095	NA	NA		Oligo	0	1	0	FALSE	AUD
ENSG00000280397	NA	NA	0.559627	0.55936	NA	NA		EN,Oligo	0	2	0	FALSE	AUD
HRK	NA	NA	0.502147	NA	NA	NA		EN	0	1	0	FALSE	AUD
ENSG00000253524	NA	NA	0.50215	NA	NA	NA		EN	0	1	0	FALSE	AUD
ENSG00000285458	NA	0.373804	0.37381	0.373795	NA	NA		EN,Oligo,Astro	0	3	0	FALSE	AUD
ARID1B	NA	NA	NA	0.502162	NA	NA		Oligo	0	1	0	FALSE	AUD
PRKAB2	0.400209	NA	0.400206	0.400233	0.400227	NA		EN,IN,OPC,Oligo	0	4	0	FALSE	AUD
FRY-AS1	0.451332	NA	0.451388	NA	0.451309	NA		EN,IN,OPC	0	3	0	FALSE	AUD
ENSG00000250761	NA	0.526253	0.526059	NA	NA	NA		EN,Astro	0	2	0	FALSE	AUD
ENSG00000270823	NA	NA	0.502311	NA	NA	NA		EN	0	1	0	FALSE	AUD
EFCAB5	0.358085	0.358078	0.358065	0.358077	0.358062	NA		EN,IN,OPC,Oligo,Astro	0	5	0	FALSE	AUD
SGSM3-AS1	0.472142	0.472177	0.472152	0.472154	0.472149	NA		EN,IN,OPC,Oligo,Astro	0	5	0	FALSE	AUD
DLG1	0.346815	0.346805	NA	0.346805	0.34681	0.346861		IN,OPC,Oligo,Immune,Astro	0	5	0	FALSE	AUD
N4BP2L1	0.599598	0.599534	0.599785	NA	NA	NA		EN,OPC,Astro	0	3	0	FALSE	AUD
HNRNPUL1	NA	NA	0.465106	0.465164	0.465108	0.465208		EN,IN,Oligo,Immune	0	4	0	FALSE	AUD
FARSB	0.544604	0.544624	0.544575	0.544612	0.544589	NA		EN,IN,OPC,Oligo,Astro	0	5	0	FALSE	AUD
RNU7-67P	NA	NA	0.502447	NA	NA	NA		EN	0	1	0	FALSE	AUD
MBOAT1	NA	NA	NA	0.563734	NA	0.563445		Oligo,Immune	0	2	0	FALSE	AUD
ENSG00000205562	NA	NA	0.523816	NA	0.524002	NA		EN,IN	0	2	0	FALSE	AUD
PRSS36	NA	NA	0.502505	NA	NA	NA		EN	0	1	0	FALSE	AUD
LINC02062	0.501349	0.501343	0.501323	0.501342	0.501326	0.501356		EN,IN,OPC,Oligo,Immune,Astro	0	6	0	FALSE	AUD
MARCHF2	NA	NA	NA	NA	NA	0.502607		Immune	0	1	0	FALSE	AUD
ENSG00000227155	NA	0.464285	0.464235	0.464241	0.464254	0.46431		EN,IN,Oligo,Immune,Astro	0	5	0	FALSE	AUD
ZMYND12	NA	0.508744	0.508654	NA	0.508718	NA		EN,IN,Astro	0	3	0	FALSE	AUD
LIN28B	NA	NA	0.575336	NA	0.575642	NA		EN,IN	0	2	0	FALSE	AUD
ENSG00000272108	NA	NA	0.580674	0.580555	0.58067	NA		EN,IN,Oligo	0	3	0	FALSE	AUD
ART3	0.683776	NA	0.683952	0.683764	0.683957	NA		EN,IN,OPC,Oligo	0	4	0	FALSE	AUD
ENSG00000286712	NA	NA	0.502677	NA	NA	NA		EN	0	1	0	FALSE	AUD
SLC25A1	NA	0.468827	0.468868	0.468887	NA	NA		EN,Oligo,Astro	0	3	0	FALSE	AUD
ENSG00000241764	NA	NA	0.477607	NA	0.47751	NA		EN,IN	0	2	0	FALSE	AUD
FBXL21P	NA	NA	0.493272	NA	0.493398	NA		EN,IN	0	2	0	FALSE	AUD
SEC14L6	0.562339	0.562266	0.562281	0.562283	0.562283	NA		EN,IN,OPC,Oligo,Astro	0	5	0	FALSE	AUD
RAD51	NA	NA	0.502773	NA	NA	NA		EN	0	1	0	FALSE	AUD
YEATS4	NA	0.685828	0.685803	0.685867	0.68581	0.685924		EN,IN,Oligo,Immune,Astro	0	5	0	FALSE	AUD
ENSG00000251187	NA	0.417337	0.417303	0.417338	NA	NA		EN,Oligo,Astro	0	3	0	FALSE	AUD
LINC00624	NA	0.517154	0.517163	0.517154	0.517179	0.517271		EN,IN,Oligo,Immune,Astro	0	5	0	FALSE	AUD
ENSG00000285729	NA	0.502853	NA	NA	NA	NA		Astro	0	1	0	FALSE	AUD
ENSG00000286900	NA	NA	NA	NA	0.502892	NA		IN	0	1	0	FALSE	AUD
MIR181A2HG	0.54596	0.545787	NA	NA	0.545757	NA		IN,OPC,Astro	0	3	0	FALSE	AUD
HIVEP2	NA	0.567666	0.567535	0.567535	0.567508	NA		EN,IN,Oligo,Astro	0	4	0	FALSE	AUD
CES5AP1	NA	0.44844	0.448511	NA	0.448427	NA		EN,IN,Astro	0	3	0	FALSE	AUD
COL27A1	0.667048	0.666989	0.667023	0.667074	0.666996	NA		EN,IN,OPC,Oligo,Astro	0	5	0	FALSE	AUD
ENSG00000255557	0.407421	0.407433	0.407405	0.407405	0.407412	0.407477		EN,IN,OPC,Oligo,Immune,Astro	0	6	0	FALSE	AUD
COA6	NA	0.42297	0.42295	0.422969	0.422967	0.42302		EN,IN,Oligo,Immune,Astro	0	5	0	FALSE	AUD
LINS1	0.466459	0.466447	0.466437	0.46645	0.466444	0.466606		EN,IN,OPC,Oligo,Immune,Astro	0	6	0	FALSE	AUD
EDDM13	NA	NA	0.503115	NA	NA	NA		EN	0	1	0	FALSE	AUD
AMOTL1	NA	0.506209	0.506156	0.506107	NA	NA		EN,Oligo,Astro	0	3	0	FALSE	AUD
LINC01114	0.494338	0.494331	0.494322	NA	0.494291	NA		EN,IN,OPC,Astro	0	4	0	FALSE	AUD
LINC00390	NA	NA	0.533968	NA	0.534173	NA		EN,IN	0	2	0	FALSE	AUD
GUSBP4	NA	NA	0.503147	NA	NA	NA		EN	0	1	0	FALSE	AUD
ENSG00000261759	NA	0.503155	NA	NA	NA	NA		Astro	0	1	0	FALSE	AUD
OR2T8	NA	NA	0.503196	NA	NA	NA		EN	0	1	0	FALSE	AUD
AEBP1	NA	0.50324	NA	NA	NA	NA		Astro	0	1	0	FALSE	AUD
CFAP92	NA	0.541606	0.541551	0.541583	0.541609	NA		EN,IN,Oligo,Astro	0	4	0	FALSE	AUD
ENSG00000141979	NA	NA	NA	NA	0.503254	NA		IN	0	1	0	FALSE	AUD
LINC02056	NA	0.503255	NA	NA	NA	NA		Astro	0	1	0	FALSE	AUD
PUSL1	NA	NA	0.496133	0.496228	0.496179	NA		EN,IN,Oligo	0	3	0	FALSE	AUD
ALG14	NA	0.509033	0.509044	0.509007	0.509063	NA		EN,IN,Oligo,Astro	0	4	0	FALSE	AUD
DNAH1	NA	NA	0.53241	0.532406	0.532321	NA		EN,IN,Oligo	0	3	0	FALSE	AUD
POLR2E	NA	NA	0.503559	NA	NA	NA		EN	0	1	0	FALSE	AUD
LINC02763	NA	NA	0.434412	NA	0.434391	NA		EN,IN	0	2	0	FALSE	AUD
STOX2	0.615193	NA	0.615053	NA	0.615204	NA		EN,IN,OPC	0	3	0	FALSE	AUD
ENSG00000267769	0.436988	0.436944	0.436949	0.436942	0.436947	NA		EN,IN,OPC,Oligo,Astro	0	5	0	FALSE	AUD
GPATCH11	NA	NA	NA	0.515171	NA	0.515365		Oligo,Immune	0	2	0	FALSE	AUD
GAREM1	0.590811	NA	0.590737	0.590691	NA	0.590749		EN,OPC,Oligo,Immune	0	4	0	FALSE	AUD
ENSG00000263847	0.399655	0.399655	0.399649	0.399643	0.39965	0.399735		EN,IN,OPC,Oligo,Immune,Astro	0	6	0	FALSE	AUD
TMPRSS11CP	0.3287	0.328712	0.328688	0.328697	0.328695	NA		EN,IN,OPC,Oligo,Astro	0	5	0	FALSE	AUD
VPS11	NA	NA	0.469175	NA	0.469255	NA		EN,IN	0	2	0	FALSE	AUD
DIPK2A	0.482888	0.482882	0.482872	0.482862	0.482858	0.482928		EN,IN,OPC,Oligo,Immune,Astro	0	6	0	FALSE	AUD
CCNT2	0.433922	0.433909	0.433907	0.433906	0.43391	0.433944		EN,IN,OPC,Oligo,Immune,Astro	0	6	0	FALSE	AUD
ENSG00000287811	NA	NA	0.545007	NA	0.544781	NA		EN,IN	0	2	0	FALSE	AUD
ENSG00000267173	NA	NA	0.503804	NA	NA	NA		EN	0	1	0	FALSE	AUD
AZIN2	0.568714	NA	0.568688	0.568756	0.568661	NA		EN,IN,OPC,Oligo	0	4	0	FALSE	AUD
PCDHA1	NA	NA	NA	0.503878	NA	NA		Oligo	0	1	0	FALSE	AUD
GGCX	0.50457	NA	0.50441	NA	0.504424	NA		EN,IN,OPC	0	3	0	FALSE	AUD
ADAMTS2	NA	0.553938	NA	0.553767	0.553815	NA		IN,Oligo,Astro	0	3	0	FALSE	AUD
ENSG00000259713	0.499497	0.499554	0.499457	NA	0.499455	NA		EN,IN,OPC,Astro	0	4	0	FALSE	AUD
LDB3	NA	NA	0.44427	NA	0.444234	NA		EN,IN	0	2	0	FALSE	AUD
XPOT	NA	0.63983	NA	0.639316	NA	NA		Oligo,Astro	0	2	0	FALSE	AUD
CCDC80	NA	0.602445	0.602066	NA	NA	NA		EN,Astro	0	2	0	FALSE	AUD
ESYT3	NA	0.583415	0.583538	NA	0.583526	NA		EN,IN,Astro	0	3	0	FALSE	AUD
SKAP2	NA	0.493704	0.49378	NA	0.493672	NA		EN,IN,Astro	0	3	0	FALSE	AUD
ENSG00000250999	NA	NA	0.506784	NA	0.506931	NA		EN,IN	0	2	0	FALSE	AUD
HGFAC	NA	NA	NA	NA	0.504112	NA		IN	0	1	0	FALSE	AUD
MIR4435-2HG	NA	NA	0.656825	0.656237	NA	NA		EN,Oligo	0	2	0	FALSE	AUD
ENSG00000261970	NA	NA	0.504158	NA	NA	NA		EN	0	1	0	FALSE	AUD
OR51I2	NA	NA	0.504212	NA	NA	NA		EN	0	1	0	FALSE	AUD
DHRS11	NA	NA	0.465485	0.465425	0.465464	NA		EN,IN,Oligo	0	3	0	FALSE	AUD
CYB5B	NA	0.442115	0.442096	0.442166	NA	NA		EN,Oligo,Astro	0	3	0	FALSE	AUD
C1RL-AS1	NA	NA	0.504238	NA	NA	NA		EN	0	1	0	FALSE	AUD
SPDYE19P	0.536871	0.536886	0.53685	0.536892	0.53687	NA		EN,IN,OPC,Oligo,Astro	0	5	0	FALSE	AUD
ENSG00000253260	NA	NA	0.504262	NA	NA	NA		EN	0	1	0	FALSE	AUD
ENSG00000286961	NA	NA	NA	NA	0.504257	NA		IN	0	1	0	FALSE	AUD
ATG7	0.428875	0.428849	0.428855	0.428844	0.428855	0.428901		EN,IN,OPC,Oligo,Immune,Astro	0	6	0	FALSE	AUD
ZSCAN30	NA	NA	0.527198	0.527386	NA	NA		EN,Oligo	0	2	0	FALSE	AUD
LINC02649	NA	NA	NA	0.51974	NA	0.519941		Oligo,Immune	0	2	0	FALSE	AUD
RPL32P18	NA	NA	0.504365	NA	NA	NA		EN	0	1	0	FALSE	AUD
FGF5	NA	NA	0.514127	NA	0.514287	NA		EN,IN	0	2	0	FALSE	AUD
CIDEA	NA	NA	0.504389	NA	NA	NA		EN	0	1	0	FALSE	AUD
TPM3	NA	NA	0.504429	NA	NA	NA		EN	0	1	0	FALSE	AUD
C15orf40	0.393788	0.393784	0.393787	0.393793	0.393784	0.393838		EN,IN,OPC,Oligo,Immune,Astro	0	6	0	FALSE	AUD
ENSG00000287822	NA	0.504457	NA	NA	NA	NA		Astro	0	1	0	FALSE	AUD
ZBTB20-AS5	NA	NA	NA	0.504485	NA	NA		Oligo	0	1	0	FALSE	AUD
ENSG00000286209	NA	NA	NA	NA	0.504532	NA		IN	0	1	0	FALSE	AUD
DLGAP1-AS5	NA	0.504553	NA	NA	NA	NA		Astro	0	1	0	FALSE	AUD
ENSG00000285535	0.609013	NA	0.608859	NA	0.608983	NA		EN,IN,OPC	0	3	0	FALSE	AUD
ENSG00000254394	NA	NA	0.504607	NA	NA	NA		EN	0	1	0	FALSE	AUD
LMNB1-DT	NA	NA	NA	NA	0.504626	NA		IN	0	1	0	FALSE	AUD
MCM6	NA	0.450785	0.450849	0.450775	0.450784	NA		EN,IN,Oligo,Astro	0	4	0	FALSE	AUD
MACO1	NA	0.496078	0.496075	0.49601	NA	NA		EN,Oligo,Astro	0	3	0	FALSE	AUD
CACNA1B	NA	NA	NA	NA	0.504775	NA		IN	0	1	0	FALSE	AUD
KCNJ9	NA	NA	NA	0.504829	NA	NA		Oligo	0	1	0	FALSE	AUD
TMEM39B	NA	NA	NA	0.423816	0.423816	NA		IN,Oligo	0	2	0	FALSE	AUD
ENSG00000267506	NA	NA	0.504889	NA	NA	NA		EN	0	1	0	FALSE	AUD
LINC02636	0.53018	0.53017	0.530147	0.530201	0.530159	NA		EN,IN,OPC,Oligo,Astro	0	5	0	FALSE	AUD
COQ2	NA	0.643552	NA	NA	NA	0.643		Immune,Astro	0	2	0	FALSE	AUD
ENSG00000264666	NA	NA	0.504936	NA	NA	NA		EN	0	1	0	FALSE	AUD
ENSG00000279047	0.39217	0.392175	0.392169	0.392193	0.392171	NA		EN,IN,OPC,Oligo,Astro	0	5	0	FALSE	AUD
MUC12	NA	NA	0.442934	NA	0.442967	NA		EN,IN	0	2	0	FALSE	AUD
DOCK9-DT	NA	NA	0.435041	NA	0.43506	NA		EN,IN	0	2	0	FALSE	AUD
MYPOP	NA	NA	0.535136	0.535338	NA	NA		EN,Oligo	0	2	0	FALSE	AUD
LOXL3	NA	NA	NA	NA	0.505021	NA		IN	0	1	0	FALSE	AUD
PPP1R14B	NA	0.505068	NA	NA	NA	NA		Astro	0	1	0	FALSE	AUD
LINC01411	0.497594	NA	0.497588	0.497645	0.497568	NA		EN,IN,OPC,Oligo	0	4	0	FALSE	AUD
BPTF	NA	0.612513	0.612639	NA	0.612665	NA		EN,IN,Astro	0	3	0	FALSE	AUD
FAM81A	NA	NA	0.584337	NA	0.584019	NA		EN,IN	0	2	0	FALSE	AUD
MED10	NA	0.416399	0.416409	0.416405	0.416404	0.416464		EN,IN,Oligo,Immune,Astro	0	5	0	FALSE	AUD
TDRD6	0.399211	0.399224	0.399211	0.399221	0.399213	NA		EN,IN,OPC,Oligo,Astro	0	5	0	FALSE	AUD
CCDC141	NA	0.657557	0.657301	NA	0.657357	NA		EN,IN,Astro	0	3	0	FALSE	AUD
PTCH1	0.614977	0.614916	0.614893	NA	0.614904	0.615013		EN,IN,OPC,Immune,Astro	0	5	0	FALSE	AUD
CEP170	NA	0.44644	0.446473	NA	NA	NA		EN,Astro	0	2	0	FALSE	AUD
LINC00866	NA	NA	0.44237	NA	0.442401	NA		EN,IN	0	2	0	FALSE	AUD
SYT5	NA	NA	0.555583	NA	0.555828	NA		EN,IN	0	2	0	FALSE	AUD
ENSG00000263424	NA	NA	0.580583	0.580276	NA	NA		EN,Oligo	0	2	0	FALSE	AUD
RUNX1	NA	0.428046	0.428063	0.428033	0.428057	NA		EN,IN,Oligo,Astro	0	4	0	FALSE	AUD
LINC02381	NA	NA	0.405282	NA	0.405326	0.405324		EN,IN,Immune	0	3	0	FALSE	AUD
WARS2-AS1	0.49647	0.496485	0.496439	0.496454	0.496443	0.496494		EN,IN,OPC,Oligo,Immune,Astro	0	6	0	FALSE	AUD
LINC02889	NA	NA	NA	0.505491	NA	NA		Oligo	0	1	0	FALSE	AUD
ENSG00000279472	NA	NA	0.445055	NA	0.445022	NA		EN,IN	0	2	0	FALSE	AUD
ENSG00000287283	NA	0.505553	NA	NA	NA	NA		Astro	0	1	0	FALSE	AUD
GPLD1	0.680881	0.680878	0.68081	0.68082	0.680867	NA		EN,IN,OPC,Oligo,Astro	0	5	0	FALSE	AUD
PTER	NA	0.653286	NA	NA	NA	0.652693		Immune,Astro	0	2	0	FALSE	AUD
PNPLA3	NA	NA	0.514467	NA	0.514624	NA		EN,IN	0	2	0	FALSE	AUD
FRMD4B	0.472544	NA	NA	0.472572	0.472582	0.472557		IN,OPC,Oligo,Immune	0	4	0	FALSE	AUD
ENSG00000259314	0.650979	NA	NA	0.651537	NA	NA		OPC,Oligo	0	2	0	FALSE	AUD
COL26A1	NA	NA	0.604716	NA	0.604574	0.604725		EN,IN,Immune	0	3	0	FALSE	AUD
ENSG00000254833	NA	NA	0.505646	NA	NA	NA		EN	0	1	0	FALSE	AUD
NFKBIB	NA	NA	0.532282	0.532388	0.532348	NA		EN,IN,Oligo	0	3	0	FALSE	AUD
SH2D7	NA	NA	NA	NA	0.505667	NA		IN	0	1	0	FALSE	AUD
SEMA3C	NA	NA	0.618794	0.618646	0.618782	NA		EN,IN,Oligo	0	3	0	FALSE	AUD
ENSG00000225457	NA	NA	0.503919	NA	0.504055	NA		EN,IN	0	2	0	FALSE	AUD
GGH	NA	NA	0.603098	0.603471	NA	NA		EN,Oligo	0	2	0	FALSE	AUD
DRICH1	NA	0.419359	0.419362	0.419345	0.419378	NA		EN,IN,Oligo,Astro	0	4	0	FALSE	AUD
PKD1L1	0.421094	0.421095	0.421075	0.421073	0.421077	0.421149		EN,IN,OPC,Oligo,Immune,Astro	0	6	0	FALSE	AUD
FPR2	NA	NA	0.505836	NA	NA	NA		EN	0	1	0	FALSE	AUD
ENSG00000243679	NA	0.627976	0.628041	0.628044	0.628044	NA		EN,IN,Oligo,Astro	0	4	0	FALSE	AUD
ENSG00000279145	NA	NA	0.620286	NA	0.620714	NA		EN,IN	0	2	0	FALSE	AUD
ENSG00000286542	NA	NA	0.505925	NA	NA	NA		EN	0	1	0	FALSE	AUD
ENSG00000285966	NA	0.505921	NA	NA	NA	NA		Astro	0	1	0	FALSE	AUD
TOMM40L	NA	NA	0.505943	NA	NA	NA		EN	0	1	0	FALSE	AUD
SLC14A2-AS1	NA	NA	0.532722	NA	0.532915	NA		EN,IN	0	2	0	FALSE	AUD
ENSG00000287143	NA	0.506065	NA	NA	NA	NA		Astro	0	1	0	FALSE	AUD
ENSG00000263657	NA	NA	NA	0.506079	NA	NA		Oligo	0	1	0	FALSE	AUD
LINC02505	NA	NA	0.50613	NA	NA	NA		EN	0	1	0	FALSE	AUD
C2orf27A	0.311197	0.311193	0.311197	0.311187	0.311186	0.311243		EN,IN,OPC,Oligo,Immune,Astro	0	6	0	FALSE	AUD
POC1B-AS1	0.438208	0.438203	0.438209	0.438229	0.438204	0.438248		EN,IN,OPC,Oligo,Immune,Astro	0	6	0	FALSE	AUD
LINC01229	NA	0.632363	0.632372	0.632302	0.632373	NA		EN,IN,Oligo,Astro	0	4	0	FALSE	AUD
PLCE1	0.518142	0.518196	NA	NA	NA	NA		OPC,Astro	0	2	0	FALSE	AUD
ENSG00000246225	NA	0.643879	0.643879	0.643871	0.643806	NA		EN,IN,Oligo,Astro	0	4	0	FALSE	AUD
FBXO27	0.546726	0.546733	0.546772	0.546719	0.546768	NA		EN,IN,OPC,Oligo,Astro	0	5	0	FALSE	AUD
CBR3-AS1	NA	NA	0.564759	0.564909	0.564826	NA		EN,IN,Oligo	0	3	0	FALSE	AUD
ENSG00000285918	NA	NA	NA	NA	0.506178	NA		IN	0	1	0	FALSE	AUD
GOLT1B	0.389562	0.389529	0.389524	0.389521	0.389527	NA		EN,IN,OPC,Oligo,Astro	0	5	0	FALSE	AUD
ACSL3	NA	0.501196	0.501323	NA	NA	NA		EN,Astro	0	2	0	FALSE	AUD
ACADVL	NA	0.61544	NA	0.61503	NA	NA		Oligo,Astro	0	2	0	FALSE	AUD
ODF2L	0.639781	0.639791	0.639778	0.639792	0.639782	0.639783		EN,IN,OPC,Oligo,Immune,Astro	0	6	0	FALSE	AUD
TRA2B	NA	NA	0.506251	NA	NA	NA		EN	0	1	0	FALSE	AUD
LOX	NA	NA	0.506283	NA	NA	NA		EN	0	1	0	FALSE	AUD
LRRC8B	0.473	0.473004	0.472991	0.473044	0.473001	0.473057		EN,IN,OPC,Oligo,Immune,Astro	0	6	0	FALSE	AUD
MINAR2	NA	NA	NA	NA	0.506297	NA		IN	0	1	0	FALSE	AUD
ENSG00000286565	NA	NA	0.430064	0.43011	0.430085	NA		EN,IN,Oligo	0	3	0	FALSE	AUD
AGAP10P	NA	0.424668	0.42471	0.424678	0.424667	NA		EN,IN,Oligo,Astro	0	4	0	FALSE	AUD
GSDMB	NA	NA	0.506384	NA	NA	NA		EN	0	1	0	FALSE	AUD
TMEM248	NA	NA	0.389404	0.389395	0.389386	NA		EN,IN,Oligo	0	3	0	FALSE	AUD
PEX12	NA	NA	NA	NA	0.506393	NA		IN	0	1	0	FALSE	AUD
ENSG00000247131	0.450818	NA	0.450827	0.450788	0.450799	NA		EN,IN,OPC,Oligo	0	4	0	FALSE	AUD
ENSG00000283809	NA	0.469662	NA	0.469587	NA	NA		Oligo,Astro	0	2	0	FALSE	AUD
FAM71D	0.423084	0.423087	0.42305	0.423061	0.423051	NA		EN,IN,OPC,Oligo,Astro	0	5	0	FALSE	AUD
CCZ1	0.636551	0.636538	0.63652	0.636567	0.636526	0.636611		EN,IN,OPC,Oligo,Immune,Astro	0	6	0	FALSE	AUD
GAB1	NA	NA	0.506458	NA	NA	NA		EN	0	1	0	FALSE	AUD
HEY2	NA	0.497426	NA	0.497302	NA	NA		Oligo,Astro	0	2	0	FALSE	AUD
MRPS15	NA	NA	0.506469	NA	NA	NA		EN	0	1	0	FALSE	AUD
PLEKHB1	0.540468	0.540436	NA	0.540603	NA	NA		OPC,Oligo,Astro	0	3	0	FALSE	AUD
LRRFIP2	0.442855	0.442876	0.442862	0.442861	0.44286	NA		EN,IN,OPC,Oligo,Astro	0	5	0	FALSE	AUD
ENSG00000286003	NA	NA	0.506534	NA	NA	NA		EN	0	1	0	FALSE	AUD
AIG1	NA	0.627602	0.627605	0.627633	0.627546	NA		EN,IN,Oligo,Astro	0	4	0	FALSE	AUD
ZIM2	NA	NA	0.441248	NA	0.441273	NA		EN,IN	0	2	0	FALSE	AUD
SCOC	NA	NA	NA	0.506613	NA	NA		Oligo	0	1	0	FALSE	AUD
ENSG00000285999	NA	NA	0.506668	NA	NA	NA		EN	0	1	0	FALSE	AUD
FKBP8	NA	0.506709	NA	NA	NA	NA		Astro	0	1	0	FALSE	AUD
TRIM71	NA	NA	0.506731	NA	NA	NA		EN	0	1	0	FALSE	AUD
ENSG00000260616	0.506771	NA	NA	NA	NA	NA		OPC	0	1	0	FALSE	AUD
DDHD2	0.40172	0.40174	0.401722	0.401726	0.401718	NA		EN,IN,OPC,Oligo,Astro	0	5	0	FALSE	AUD
MCHR2	NA	NA	0.506799	NA	NA	NA		EN	0	1	0	FALSE	AUD
ZNF767P	NA	NA	0.50864	NA	0.5085	NA		EN,IN	0	2	0	FALSE	AUD
CCDC6	NA	0.563028	0.563021	NA	NA	0.563351		EN,Immune,Astro	0	3	0	FALSE	AUD
TIE1	NA	NA	0.454232	0.454188	NA	NA		EN,Oligo	0	2	0	FALSE	AUD
HPN-AS1	NA	0.609844	NA	0.610232	NA	NA		Oligo,Astro	0	2	0	FALSE	AUD
ACMSD	0.66834	NA	0.66825	0.668261	0.668193	NA		EN,IN,OPC,Oligo	0	4	0	FALSE	AUD
ENSG00000280029	0.476427	0.476478	0.476417	0.476426	0.476447	NA		EN,IN,OPC,Oligo,Astro	0	5	0	FALSE	AUD
SEC24D	NA	NA	0.506921	NA	NA	NA		EN	0	1	0	FALSE	AUD
DOK7	NA	NA	0.60305	NA	0.603415	NA		EN,IN	0	2	0	FALSE	AUD
PTGES3P2	NA	NA	NA	0.566634	0.566899	NA		IN,Oligo	0	2	0	FALSE	AUD
ENSG00000240086	NA	0.506955	NA	NA	NA	NA		Astro	0	1	0	FALSE	AUD
ERICH1	0.658154	0.658136	0.658162	0.658176	0.658158	0.658176		EN,IN,OPC,Oligo,Immune,Astro	0	6	0	FALSE	AUD
ENSG00000226571	NA	NA	NA	NA	NA	0.507117		Immune	0	1	0	FALSE	AUD
ENSG00000258473	NA	0.50706	NA	NA	NA	NA		Astro	0	1	0	FALSE	AUD
ZFP62	NA	NA	0.45525	0.455205	NA	NA		EN,Oligo	0	2	0	FALSE	AUD
ANKRD62	NA	NA	0.555711	NA	0.55595	NA		EN,IN	0	2	0	FALSE	AUD
SRRM2	0.553803	NA	0.554039	NA	NA	NA		EN,OPC	0	2	0	FALSE	AUD
OTULIN-DT	NA	NA	0.507153	NA	NA	NA		EN	0	1	0	FALSE	AUD
ENSG00000230498	NA	NA	0.507155	NA	NA	NA		EN	0	1	0	FALSE	AUD
C11orf68	NA	0.50715	NA	NA	NA	NA		Astro	0	1	0	FALSE	AUD
TMC8	NA	NA	NA	0.565154	NA	0.565449		Oligo,Immune	0	2	0	FALSE	AUD
ENSG00000216775	NA	NA	0.436733	NA	0.436718	NA		EN,IN	0	2	0	FALSE	AUD
CYTH4	NA	NA	NA	NA	NA	0.507242		Immune	0	1	0	FALSE	AUD
HECTD2	NA	NA	NA	0.474538	0.474459	NA		IN,Oligo	0	2	0	FALSE	AUD
PCA3	0.573099	0.573174	NA	0.573149	0.57313	NA		IN,OPC,Oligo,Astro	0	4	0	FALSE	AUD
PMS2P4	0.464674	0.46465	0.464654	0.464658	0.464664	NA		EN,IN,OPC,Oligo,Astro	0	5	0	FALSE	AUD
LINC02511	NA	NA	NA	0.507282	NA	NA		Oligo	0	1	0	FALSE	AUD
ANKRD20A21P	0.626312	0.626267	0.626232	0.626253	0.626262	NA		EN,IN,OPC,Oligo,Astro	0	5	0	FALSE	AUD
ENSG00000234083	NA	NA	0.446484	0.44647	0.446438	NA		EN,IN,Oligo	0	3	0	FALSE	AUD
CCR1	NA	NA	NA	NA	NA	0.50749		Immune	0	1	0	FALSE	AUD
SIRT3	0.382951	0.382936	0.38292	0.382935	0.382926	NA		EN,IN,OPC,Oligo,Astro	0	5	0	FALSE	AUD
ENSG00000253633	NA	NA	0.520005	NA	0.519844	NA		EN,IN	0	2	0	FALSE	AUD
Y_RNA-736	NA	NA	NA	0.507491	NA	NA		Oligo	0	1	0	FALSE	AUD
ENSG00000233044	NA	NA	0.507556	NA	NA	NA		EN	0	1	0	FALSE	AUD
SETDB2	0.487551	0.487524	0.487504	0.487506	0.487537	NA		EN,IN,OPC,Oligo,Astro	0	5	0	FALSE	AUD
ENSG00000240291	0.626692	0.626686	NA	0.626564	NA	0.62657		OPC,Oligo,Immune,Astro	0	4	0	FALSE	AUD
ESD	NA	0.513707	0.513756	NA	0.513796	NA		EN,IN,Astro	0	3	0	FALSE	AUD
TEX26	NA	0.457937	0.457983	NA	NA	NA		EN,Astro	0	2	0	FALSE	AUD
FABP5P4	NA	0.582767	0.582461	NA	NA	NA		EN,Astro	0	2	0	FALSE	AUD
SRFBP1	NA	NA	0.672118	0.672025	0.672093	0.67212		EN,IN,Oligo,Immune	0	4	0	FALSE	AUD
CFHR4	NA	NA	0.507657	NA	NA	NA		EN	0	1	0	FALSE	AUD
LYPD6B	NA	0.540705	0.540615	NA	0.540567	NA		EN,IN,Astro	0	3	0	FALSE	AUD
EXOC1	NA	NA	0.429629	0.429628	NA	NA		EN,Oligo	0	2	0	FALSE	AUD
ENSG00000253836	NA	NA	0.507759	NA	NA	NA		EN	0	1	0	FALSE	AUD
DENND1B	NA	0.452198	NA	NA	NA	0.45217		Immune,Astro	0	2	0	FALSE	AUD
BDP1	NA	NA	NA	0.514376	0.514525	NA		IN,Oligo	0	2	0	FALSE	AUD
FRMD8	NA	NA	0.50784	NA	NA	NA		EN	0	1	0	FALSE	AUD
ENSG00000228172	NA	NA	0.447452	NA	0.447422	NA		EN,IN	0	2	0	FALSE	AUD
ENSG00000258380	NA	0.443206	0.443217	0.44326	0.443201	NA		EN,IN,Oligo,Astro	0	4	0	FALSE	AUD
ACTN2	NA	NA	0.598795	0.598969	0.59888	NA		EN,IN,Oligo	0	3	0	FALSE	AUD
USF3	NA	0.585799	0.585485	NA	NA	NA		EN,Astro	0	2	0	FALSE	AUD
ENSG00000235494	0.401026	0.40105	0.401022	NA	0.401012	NA		EN,IN,OPC,Astro	0	4	0	FALSE	AUD
ROCK1	NA	NA	NA	0.507891	NA	NA		Oligo	0	1	0	FALSE	AUD
CMBL	NA	NA	0.472506	NA	0.472433	NA		EN,IN	0	2	0	FALSE	AUD
SHISA9	0.601612	NA	0.601972	NA	NA	NA		EN,OPC	0	2	0	FALSE	AUD
TMED10	NA	0.472135	0.472059	NA	NA	NA		EN,Astro	0	2	0	FALSE	AUD
MTHFR	NA	0.666246	0.666182	0.666228	0.666135	NA		EN,IN,Oligo,Astro	0	4	0	FALSE	AUD
HNMT	NA	0.469046	NA	0.469112	NA	NA		Oligo,Astro	0	2	0	FALSE	AUD
PLK1	NA	NA	0.507999	NA	NA	NA		EN	0	1	0	FALSE	AUD
ENSG00000259669	NA	NA	NA	NA	0.508034	NA		IN	0	1	0	FALSE	AUD
ENSG00000272750	NA	NA	0.475428	0.47551	0.475455	NA		EN,IN,Oligo	0	3	0	FALSE	AUD
ENSG00000236733	NA	NA	0.464709	NA	0.46465	NA		EN,IN	0	2	0	FALSE	AUD
SDR42E2	NA	NA	0.468623	NA	0.468558	NA		EN,IN	0	2	0	FALSE	AUD
ZNF93	0.449557	0.449567	0.449568	0.44957	0.449566	NA		EN,IN,OPC,Oligo,Astro	0	5	0	FALSE	AUD
LINC02737	NA	NA	0.508103	NA	NA	NA		EN	0	1	0	FALSE	AUD
HTR3E	NA	NA	NA	0.50811	NA	NA		Oligo	0	1	0	FALSE	AUD
PDCD10	NA	NA	0.508191	NA	NA	NA		EN	0	1	0	FALSE	AUD
LINC01107	NA	0.518978	0.518958	NA	0.518893	NA		EN,IN,Astro	0	3	0	FALSE	AUD
C2orf83	NA	NA	0.51337	NA	NA	NA		EN	0	1	0	FALSE	AUD
CRLF1	0.697848	0.697883	0.697862	0.697851	0.697842	0.697841		EN,IN,OPC,Oligo,Immune,Astro	0	6	0	FALSE	AUD
LINC01376	NA	0.475177	0.475129	0.475156	0.475153	NA		EN,IN,Oligo,Astro	0	4	0	FALSE	AUD
ENSG00000288039	NA	0.508277	NA	NA	NA	NA		Astro	0	1	0	FALSE	AUD
LINC02112	0.637002	0.636974	0.636927	0.636962	0.63694	NA		EN,IN,OPC,Oligo,Astro	0	5	0	FALSE	AUD
ENSG00000276728	NA	NA	0.508299	NA	NA	NA		EN	0	1	0	FALSE	AUD
PLCXD3	NA	NA	0.484556	NA	NA	0.484476		EN,Immune	0	2	0	FALSE	AUD
RPL21P8	NA	NA	NA	0.508349	NA	NA		Oligo	0	1	0	FALSE	AUD
PLAT	NA	0.531655	0.531548	NA	NA	0.531641		EN,Immune,Astro	0	3	0	FALSE	AUD
VANGL1	NA	0.640978	0.640486	NA	NA	NA		EN,Astro	0	2	0	FALSE	AUD
OGFR	0.519086	0.519066	0.519076	0.519071	0.519077	0.519122		EN,IN,OPC,Oligo,Immune,Astro	0	6	0	FALSE	AUD
HMGB1P7	NA	NA	0.466657	NA	0.466719	NA		EN,IN	0	2	0	FALSE	AUD
RAP2B	NA	NA	0.508449	NA	NA	NA		EN	0	1	0	FALSE	AUD
ENSG00000244932	NA	NA	0.508453	NA	NA	NA		EN	0	1	0	FALSE	AUD
FAM242A	0.57657	NA	0.576512	NA	0.576697	NA		EN,IN,OPC	0	3	0	FALSE	AUD
ERICH2	0.569055	0.569045	0.569079	0.569008	NA	NA		EN,OPC,Oligo,Astro	0	4	0	FALSE	AUD
HNRNPD-DT	NA	NA	NA	NA	0.508481	NA		IN	0	1	0	FALSE	AUD
PABPC1L	0.478328	0.478358	NA	0.47836	NA	0.478387		OPC,Oligo,Immune,Astro	0	4	0	FALSE	AUD
TAF8	NA	0.663008	0.662864	0.662891	0.66297	NA		EN,IN,Oligo,Astro	0	4	0	FALSE	AUD
ARHGEF2	NA	0.508515	NA	NA	NA	NA		Astro	0	1	0	FALSE	AUD
MTRF1	NA	NA	0.498137	NA	0.498021	NA		EN,IN	0	2	0	FALSE	AUD
DIP2C-AS1	NA	NA	NA	NA	0.508531	NA		IN	0	1	0	FALSE	AUD
RFESD	NA	NA	0.50855	NA	NA	NA		EN	0	1	0	FALSE	AUD
CD14	NA	NA	0.430033	NA	0.430034	NA		EN,IN	0	2	0	FALSE	AUD
LINC01121	NA	NA	0.450179	NA	0.450213	NA		EN,IN	0	2	0	FALSE	AUD
PDCD11	NA	0.508616	NA	NA	NA	NA		Astro	0	1	0	FALSE	AUD
STARD6	NA	NA	0.533016	0.533146	0.53299	NA		EN,IN,Oligo	0	3	0	FALSE	AUD
HRH1	NA	0.623538	0.623113	NA	NA	NA		EN,Astro	0	2	0	FALSE	AUD
ENSG00000288025	NA	0.649651	NA	0.649125	NA	NA		Oligo,Astro	0	2	0	FALSE	AUD
HAS1	NA	NA	0.494246	NA	0.494356	NA		EN,IN	0	2	0	FALSE	AUD
STRN3	NA	0.508716	NA	NA	NA	NA		Astro	0	1	0	FALSE	AUD
ENSG00000235725	0.435477	0.435516	0.435481	0.43547	0.435477	NA		EN,IN,OPC,Oligo,Astro	0	5	0	FALSE	AUD
ENSG00000286125	0.635521	NA	0.635439	NA	0.635721	NA		EN,IN,OPC	0	3	0	FALSE	AUD
FICD	NA	NA	NA	0.508771	NA	NA		Oligo	0	1	0	FALSE	AUD
ENSG00000259546	NA	NA	0.489398	0.489453	0.48946	NA		EN,IN,Oligo	0	3	0	FALSE	AUD
LINC00251	NA	NA	NA	0.508783	NA	NA		Oligo	0	1	0	FALSE	AUD
IK	0.575954	0.575888	NA	0.576049	NA	NA		OPC,Oligo,Astro	0	3	0	FALSE	AUD
NPFFR1	NA	0.571882	NA	0.571942	0.572043	NA		IN,Oligo,Astro	0	3	0	FALSE	AUD
CLCN3P1	0.59765	NA	0.597642	0.59759	0.597646	NA		EN,IN,OPC,Oligo	0	4	0	FALSE	AUD
ENSG00000224848	0.29034	0.290331	0.29032	0.290325	0.290321	0.290391		EN,IN,OPC,Oligo,Immune,Astro	0	6	0	FALSE	AUD
ENSG00000286016	NA	NA	0.579218	0.579371	0.579291	NA		EN,IN,Oligo	0	3	0	FALSE	AUD
ADGRG7	NA	NA	0.508892	NA	NA	NA		EN	0	1	0	FALSE	AUD
LINC01780	NA	NA	0.508953	NA	NA	NA		EN	0	1	0	FALSE	AUD
LRFN3	0.508953	NA	NA	NA	NA	NA		OPC	0	1	0	FALSE	AUD
ENSG00000259241	NA	NA	0.516002	NA	0.516151	NA		EN,IN	0	2	0	FALSE	AUD
ILVBL	NA	NA	NA	0.509004	NA	NA		Oligo	0	1	0	FALSE	AUD
LINC01273	NA	NA	0.588459	NA	0.588773	NA		EN,IN	0	2	0	FALSE	AUD
NPHP4	0.654197	NA	0.654125	0.654178	0.654138	0.654189		EN,IN,OPC,Oligo,Immune	0	5	0	FALSE	AUD
FNBP1L	0.64581	0.645958	0.645884	NA	0.645832	NA		EN,IN,OPC,Astro	0	4	0	FALSE	AUD
TCTE1	NA	NA	0.553473	NA	0.5537	NA		EN,IN	0	2	0	FALSE	AUD
ALX4	NA	NA	0.485038	NA	0.484948	NA		EN,IN	0	2	0	FALSE	AUD
LINC02119	0.472569	NA	0.472542	0.472553	0.472606	NA		EN,IN,OPC,Oligo	0	4	0	FALSE	AUD
ENSG00000285948	NA	NA	0.666705	0.666566	0.666813	NA		EN,IN,Oligo	0	3	0	FALSE	AUD
LINC02315	0.48973	0.48972	0.489711	0.489701	0.489726	NA		EN,IN,OPC,Oligo,Astro	0	5	0	FALSE	AUD
NAA35	NA	0.509144	NA	NA	NA	NA		Astro	0	1	0	FALSE	AUD
FTO	NA	0.519367	0.51931	0.519332	0.519353	NA		EN,IN,Oligo,Astro	0	4	0	FALSE	AUD
IL4R	NA	NA	0.433051	NA	NA	0.43308		EN,Immune	0	2	0	FALSE	AUD
ALKBH3-AS1	NA	NA	NA	0.509171	NA	NA		Oligo	0	1	0	FALSE	AUD
METTL21A	NA	NA	0.625689	0.625261	NA	NA		EN,Oligo	0	2	0	FALSE	AUD
TACC3	NA	0.624511	0.624709	NA	0.624614	NA		EN,IN,Astro	0	3	0	FALSE	AUD
CBR3	NA	0.665313	0.665361	0.665432	0.665333	NA		EN,IN,Oligo,Astro	0	4	0	FALSE	AUD
ACKR3	NA	NA	0.50924	NA	NA	NA		EN	0	1	0	FALSE	AUD
ENSG00000288042	NA	NA	0.458731	NA	0.458777	NA		EN,IN	0	2	0	FALSE	AUD
FAM8A1	NA	NA	0.529117	0.529139	0.529139	0.529284		EN,IN,Oligo,Immune	0	4	0	FALSE	AUD
ENSG00000232667	NA	NA	0.509361	NA	NA	NA		EN	0	1	0	FALSE	AUD
PLPP4	NA	0.66043	0.660499	0.660559	0.660485	NA		EN,IN,Oligo,Astro	0	4	0	FALSE	AUD
ENSG00000248935	NA	NA	0.509364	NA	NA	NA		EN	0	1	0	FALSE	AUD
MGC15885	NA	NA	0.434394	NA	0.4344	NA		EN,IN	0	2	0	FALSE	AUD
ENSG00000288563	NA	NA	0.537679	0.537871	NA	NA		EN,Oligo	0	2	0	FALSE	AUD
NPIPB15	NA	0.509513	NA	NA	NA	NA		Astro	0	1	0	FALSE	AUD
NOXA1	NA	NA	0.599691	NA	0.600034	NA		EN,IN	0	2	0	FALSE	AUD
SPACA6	NA	0.509562	NA	NA	NA	NA		Astro	0	1	0	FALSE	AUD
GPR161	NA	0.659152	0.659017	NA	0.659036	0.6591		EN,IN,Immune,Astro	0	4	0	FALSE	AUD
ZNF684	NA	NA	0.509666	NA	NA	NA		EN	0	1	0	FALSE	AUD
BMPR1B	NA	0.626233	0.625804	NA	NA	NA		EN,Astro	0	2	0	FALSE	AUD
UBXN11	NA	0.509672	NA	NA	NA	NA		Astro	0	1	0	FALSE	AUD
ENSG00000249776	NA	NA	0.509703	NA	NA	NA		EN	0	1	0	FALSE	AUD
TET2	0.583624	NA	0.583646	NA	0.583892	NA		EN,IN,OPC	0	3	0	FALSE	AUD
NADK2	NA	NA	0.607633	0.607743	0.60778	NA		EN,IN,Oligo	0	3	0	FALSE	AUD
LRRC7-AS1	NA	0.480293	NA	0.480372	NA	NA		Oligo,Astro	0	2	0	FALSE	AUD
LRRFIP1	NA	0.625841	0.625837	NA	0.625739	0.625719		EN,IN,Immune,Astro	0	4	0	FALSE	AUD
ADAMTS19-AS1	NA	NA	0.621393	0.621151	0.621119	NA		EN,IN,Oligo	0	3	0	FALSE	AUD
ENSG00000254035	0.526286	NA	NA	0.526453	NA	NA		OPC,Oligo	0	2	0	FALSE	AUD
ENSG00000287033	NA	NA	0.581848	0.581956	0.581785	NA		EN,IN,Oligo	0	3	0	FALSE	AUD
SNHG1	NA	NA	NA	NA	0.50983	NA		IN	0	1	0	FALSE	AUD
LINC01750	NA	NA	0.631403	0.631272	0.631436	NA		EN,IN,Oligo	0	3	0	FALSE	AUD
ENSG00000286982	NA	0.54441	0.54462	0.544415	NA	NA		EN,Oligo,Astro	0	3	0	FALSE	AUD
NCKAP5-AS1	0.561114	0.561258	NA	0.561173	NA	NA		OPC,Oligo,Astro	0	3	0	FALSE	AUD
HEXB	NA	NA	0.574678	0.574752	0.574717	0.574706		EN,IN,Oligo,Immune	0	4	0	FALSE	AUD
CLTCL1	0.507095	0.507062	0.507047	0.507044	0.50704	0.507108		EN,IN,OPC,Oligo,Immune,Astro	0	6	0	FALSE	AUD
SUSD3	NA	NA	NA	NA	NA	0.509968		Immune	0	1	0	FALSE	AUD
PANK2-AS1	NA	NA	NA	0.509914	NA	NA		Oligo	0	1	0	FALSE	AUD
LINC00463	NA	NA	NA	0.509969	NA	NA		Oligo	0	1	0	FALSE	AUD
TXNL4A	0.382086	0.382093	0.38208	0.382073	0.382069	NA		EN,IN,OPC,Oligo,Astro	0	5	0	FALSE	AUD
GLB1L3	0.557453	NA	0.557555	NA	0.557537	NA		EN,IN,OPC	0	3	0	FALSE	AUD
EZH1	NA	NA	0.574401	0.574217	0.574264	NA		EN,IN,Oligo	0	3	0	FALSE	AUD
ENSG00000227683	NA	NA	0.453243	NA	0.453209	NA		EN,IN	0	2	0	FALSE	AUD
ENSG00000283982	NA	NA	NA	NA	NA	0.510125		Immune	0	1	0	FALSE	AUD
APCDD1L-DT	NA	NA	NA	0.510059	NA	NA		Oligo	0	1	0	FALSE	AUD
ZDHHC23	NA	NA	NA	0.510062	NA	NA		Oligo	0	1	0	FALSE	AUD
MRLN	NA	NA	0.455414	NA	0.455452	NA		EN,IN	0	2	0	FALSE	AUD
IRAG1	NA	0.654791	0.654718	0.654652	0.654679	NA		EN,IN,Oligo,Astro	0	4	0	FALSE	AUD
RBM11	0.497246	NA	0.497269	0.497321	0.497239	NA		EN,IN,OPC,Oligo	0	4	0	FALSE	AUD
FAM217A	NA	NA	NA	NA	0.510133	NA		IN	0	1	0	FALSE	AUD
MYLK3	NA	NA	0.510144	NA	NA	NA		EN	0	1	0	FALSE	AUD
PDSS2	NA	NA	0.510146	NA	NA	NA		EN	0	1	0	FALSE	AUD
ENSG00000258308	NA	NA	0.510156	NA	NA	NA		EN	0	1	0	FALSE	AUD
ADA	NA	0.485901	NA	0.485989	NA	NA		Oligo,Astro	0	2	0	FALSE	AUD
SLC39A12	NA	0.510189	NA	NA	NA	NA		Astro	0	1	0	FALSE	AUD
ENSG00000254409	NA	NA	0.410971	0.411005	0.41098	NA		EN,IN,Oligo	0	3	0	FALSE	AUD
DNAJC22	NA	NA	NA	0.510204	NA	NA		Oligo	0	1	0	FALSE	AUD
ENSG00000214347	NA	0.51022	NA	NA	NA	NA		Astro	0	1	0	FALSE	AUD
CHAD	NA	0.54934	0.549124	NA	NA	NA		EN,Astro	0	2	0	FALSE	AUD
SLC4A9	NA	0.4933	NA	0.493402	NA	NA		Oligo,Astro	0	2	0	FALSE	AUD
ANXA11	NA	0.59552	0.595557	NA	0.595528	0.595723		EN,IN,Immune,Astro	0	4	0	FALSE	AUD
GAMT	NA	NA	NA	0.51024	NA	NA		Oligo	0	1	0	FALSE	AUD
TBC1D20	NA	0.559009	0.55903	0.55904	0.559075	NA		EN,IN,Oligo,Astro	0	4	0	FALSE	AUD
ATP6V1E1	NA	NA	0.569444	0.569554	0.569536	NA		EN,IN,Oligo	0	3	0	FALSE	AUD
ETV1	NA	0.510296	NA	NA	NA	NA		Astro	0	1	0	FALSE	AUD
TMEM260	NA	NA	0.452758	0.452704	0.452725	NA		EN,IN,Oligo	0	3	0	FALSE	AUD
MUC20	NA	NA	0.435856	NA	0.435851	NA		EN,IN	0	2	0	FALSE	AUD
SIRT5	0.667251	NA	0.667213	0.667201	0.667141	NA		EN,IN,OPC,Oligo	0	4	0	FALSE	AUD
ENSG00000261037	NA	NA	0.51036	NA	NA	NA		EN	0	1	0	FALSE	AUD
ENSG00000230730	NA	NA	0.510386	NA	NA	NA		EN	0	1	0	FALSE	AUD
DISP2	0.566854	0.566861	0.566821	0.566875	0.566827	NA		EN,IN,OPC,Oligo,Astro	0	5	0	FALSE	AUD
FKBP3	NA	NA	NA	NA	NA	0.510481		Immune	0	1	0	FALSE	AUD
JKAMP	NA	NA	NA	NA	NA	0.510508		Immune	0	1	0	FALSE	AUD
ENSG00000257587	NA	NA	NA	0.510466	NA	NA		Oligo	0	1	0	FALSE	AUD
ENSG00000259397	NA	NA	0.654828	0.654701	0.654926	NA		EN,IN,Oligo	0	3	0	FALSE	AUD
ZNF710-AS1	NA	NA	0.510533	NA	NA	NA		EN	0	1	0	FALSE	AUD
MAN2B2	0.344045	0.344033	0.344024	0.344039	0.344026	NA		EN,IN,OPC,Oligo,Astro	0	5	0	FALSE	AUD
GPN3	NA	NA	NA	0.651604	NA	0.652171		Oligo,Immune	0	2	0	FALSE	AUD
PTPN12	0.562221	0.562193	0.562186	0.562242	0.56219	0.562245		EN,IN,OPC,Oligo,Immune,Astro	0	6	0	FALSE	AUD
RPL12P41	NA	NA	0.510637	NA	NA	NA		EN	0	1	0	FALSE	AUD
XRN2	NA	0.40975	0.409755	NA	0.409732	NA		EN,IN,Astro	0	3	0	FALSE	AUD
SMUG1	0.354434	0.354425	0.35441	0.354416	0.354412	0.354502		EN,IN,OPC,Oligo,Immune,Astro	0	6	0	FALSE	AUD
CTDP1	NA	NA	0.483564	0.483482	NA	NA		EN,Oligo	0	2	0	FALSE	AUD
ABCC1	0.636866	NA	0.636793	0.636744	0.636719	NA		EN,IN,OPC,Oligo	0	4	0	FALSE	AUD
SEC61B	NA	0.57854	0.578666	NA	0.578625	NA		EN,IN,Astro	0	3	0	FALSE	AUD
ENSG00000259722	NA	NA	NA	0.51087	NA	NA		Oligo	0	1	0	FALSE	AUD
CBLL1	NA	NA	NA	0.51087	NA	NA		Oligo	0	1	0	FALSE	AUD
ANAPC4	0.602949	0.602955	0.602944	0.602928	0.602949	0.602972		EN,IN,OPC,Oligo,Immune,Astro	0	6	0	FALSE	AUD
ENSG00000260951	NA	NA	0.510946	NA	NA	NA		EN	0	1	0	FALSE	AUD
VIPR2	0.60875	0.608677	0.60861	NA	0.608627	NA		EN,IN,OPC,Astro	0	4	0	FALSE	AUD
C17orf102	NA	NA	0.437337	NA	0.437332	NA		EN,IN	0	2	0	FALSE	AUD
EREG	NA	NA	NA	NA	0.510961	NA		IN	0	1	0	FALSE	AUD
S100A16	NA	0.655323	NA	0.655862	NA	NA		Oligo,Astro	0	2	0	FALSE	AUD
PARD6G	0.493536	0.493529	0.493498	0.493526	0.493498	NA		EN,IN,OPC,Oligo,Astro	0	5	0	FALSE	AUD
ENSG00000266578	0.661164	0.66117	0.6611	0.661194	NA	NA		EN,OPC,Oligo,Astro	0	4	0	FALSE	AUD
RPN2	NA	NA	0.51103	NA	NA	NA		EN	0	1	0	FALSE	AUD
ENSG00000230955	0.388312	0.388293	0.388279	NA	0.388288	0.388339		EN,IN,OPC,Immune,Astro	0	5	0	FALSE	AUD
NCAM2	NA	0.511034	NA	NA	NA	NA		Astro	0	1	0	FALSE	AUD
ENSG00000269373	NA	NA	0.436179	NA	0.436183	NA		EN,IN	0	2	0	FALSE	AUD
ZBTB20-AS3	NA	NA	NA	0.511075	NA	NA		Oligo	0	1	0	FALSE	AUD
DNAH14	0.628875	NA	0.628964	NA	0.629104	NA		EN,IN,OPC	0	3	0	FALSE	AUD
VPS51	NA	NA	0.511125	NA	NA	NA		EN	0	1	0	FALSE	AUD
COL13A1	NA	NA	0.59528	NA	0.594958	NA		EN,IN	0	2	0	FALSE	AUD
NSUN2	0.294511	0.294508	0.294496	0.294499	0.294497	0.294575		EN,IN,OPC,Oligo,Immune,Astro	0	6	0	FALSE	AUD
PSG9	NA	NA	0.511217	NA	NA	NA		EN	0	1	0	FALSE	AUD
MIRLET7BHG	NA	NA	0.498536	NA	0.498428	NA		EN,IN	0	2	0	FALSE	AUD
RIDA	0.514871	0.514842	0.514868	0.514839	0.51483	NA		EN,IN,OPC,Oligo,Astro	0	5	0	FALSE	AUD
CLIC4	0.585725	0.58562	NA	NA	0.585736	NA		IN,OPC,Astro	0	3	0	FALSE	AUD
TPGS2	0.576701	0.576784	NA	0.576746	0.576717	0.576715		IN,OPC,Oligo,Immune,Astro	0	5	0	FALSE	AUD
PSME3IP1	NA	NA	NA	0.511332	NA	NA		Oligo	0	1	0	FALSE	AUD
AP2M1	NA	0.504487	NA	0.504591	0.504469	NA		IN,Oligo,Astro	0	3	0	FALSE	AUD
ENSG00000273442	NA	NA	0.570283	0.570189	0.570292	NA		EN,IN,Oligo	0	3	0	FALSE	AUD
FAM163A	NA	NA	0.435159	NA	0.435159	NA		EN,IN	0	2	0	FALSE	AUD
SUGT1	NA	0.511405	NA	NA	NA	NA		Astro	0	1	0	FALSE	AUD
ENSG00000258918	NA	0.476388	0.476315	NA	NA	NA		EN,Astro	0	2	0	FALSE	AUD
ENSG00000231046	0.558597	NA	0.558356	NA	0.558363	NA		EN,IN,OPC	0	3	0	FALSE	AUD
LINC01937	NA	0.4551	0.455063	NA	0.455041	NA		EN,IN,Astro	0	3	0	FALSE	AUD
LINC01111	NA	0.511432	NA	NA	NA	NA		Astro	0	1	0	FALSE	AUD
KIF4B	NA	NA	0.51148	NA	NA	NA		EN	0	1	0	FALSE	AUD
ATXN7L3B	NA	0.52471	0.524682	0.524658	0.524695	NA		EN,IN,Oligo,Astro	0	4	0	FALSE	AUD
ADGRD1	NA	NA	0.573241	NA	0.573292	0.573162		EN,IN,Immune	0	3	0	FALSE	AUD
MLC1	NA	0.51153	NA	NA	NA	NA		Astro	0	1	0	FALSE	AUD
CHST15	0.66415	NA	0.664289	NA	NA	0.664421		EN,OPC,Immune	0	3	0	FALSE	AUD
NKD1	NA	0.672347	0.672217	0.672322	0.67225	NA		EN,IN,Oligo,Astro	0	4	0	FALSE	AUD
LINC02654	NA	NA	0.511596	NA	NA	NA		EN	0	1	0	FALSE	AUD
ECHDC3	NA	NA	0.511614	NA	NA	NA		EN	0	1	0	FALSE	AUD
ENSG00000279663	NA	NA	0.511672	NA	NA	NA		EN	0	1	0	FALSE	AUD
ENSG00000228748	NA	0.588451	0.588262	NA	0.588222	NA		EN,IN,Astro	0	3	0	FALSE	AUD
ENSG00000225811	NA	0.511678	NA	NA	NA	NA		Astro	0	1	0	FALSE	AUD
LINC01474	NA	NA	0.511724	NA	NA	NA		EN	0	1	0	FALSE	AUD
LINC01106	NA	NA	0.574764	0.575032	NA	NA		EN,Oligo	0	2	0	FALSE	AUD
ENSG00000288085	NA	NA	0.500379	NA	0.500269	NA		EN,IN	0	2	0	FALSE	AUD
DYSF	NA	NA	0.521559	NA	0.521706	0.521596		EN,IN,Immune	0	3	0	FALSE	AUD
NSD3	NA	NA	NA	0.51174	NA	NA		Oligo	0	1	0	FALSE	AUD
ZBED5	0.343795	0.343787	0.343785	0.343781	0.343777	0.343842		EN,IN,OPC,Oligo,Immune,Astro	0	6	0	FALSE	AUD
ENSG00000233739	NA	NA	0.537543	0.537478	NA	0.537435		EN,Oligo,Immune	0	3	0	FALSE	AUD
BLM	0.390794	NA	NA	0.390803	0.390792	NA		IN,OPC,Oligo	0	3	0	FALSE	AUD
EFNB2	0.561652	NA	NA	0.561889	NA	NA		OPC,Oligo	0	2	0	FALSE	AUD
INKA2-AS1	NA	NA	0.51187	NA	NA	NA		EN	0	1	0	FALSE	AUD
PDE4DIPP6	NA	0.480141	NA	NA	0.480064	NA		IN,Astro	0	2	0	FALSE	AUD
ENSG00000286321	NA	NA	NA	0.511873	NA	NA		Oligo	0	1	0	FALSE	AUD
CCDC81	NA	NA	0.578366	0.578546	0.578332	NA		EN,IN,Oligo	0	3	0	FALSE	AUD
SCAP	NA	NA	0.512494	0.512445	0.512527	NA		EN,IN,Oligo	0	3	0	FALSE	AUD
ST6GALNAC5	NA	NA	NA	0.511903	NA	NA		Oligo	0	1	0	FALSE	AUD
CRLS1	NA	NA	0.511945	NA	NA	NA		EN	0	1	0	FALSE	AUD
ENSG00000269873	NA	NA	0.537608	0.537649	0.537735	NA		EN,IN,Oligo	0	3	0	FALSE	AUD
HES7	NA	NA	0.475353	NA	0.475419	NA		EN,IN	0	2	0	FALSE	AUD
SLC31A1	NA	NA	0.570983	0.57097	0.570953	0.571167		EN,IN,Oligo,Immune	0	4	0	FALSE	AUD
LMNA	NA	NA	0.497517	NA	NA	0.497423		EN,Immune	0	2	0	FALSE	AUD
SLC66A2	NA	0.497685	0.497675	0.497774	0.49769	NA		EN,IN,Oligo,Astro	0	4	0	FALSE	AUD
MRPL51	NA	NA	NA	0.512017	NA	NA		Oligo	0	1	0	FALSE	AUD
SEMA4B	NA	0.585866	NA	0.58616	NA	NA		Oligo,Astro	0	2	0	FALSE	AUD
VPS29	NA	NA	NA	NA	NA	0.51212		Immune	0	1	0	FALSE	AUD
CEP89	NA	0.647768	0.647866	NA	0.648029	NA		EN,IN,Astro	0	3	0	FALSE	AUD
PCM1	0.454568	0.454576	0.454554	0.454567	0.454559	0.454616		EN,IN,OPC,Oligo,Immune,Astro	0	6	0	FALSE	AUD
ENSG00000286658	NA	NA	NA	0.512081	NA	NA		Oligo	0	1	0	FALSE	AUD
ANO10	NA	NA	0.584585	0.584507	0.584556	0.584556		EN,IN,Oligo,Immune	0	4	0	FALSE	AUD
NFIB	NA	0.628573	NA	0.628148	NA	NA		Oligo,Astro	0	2	0	FALSE	AUD
Y_RNA-689	NA	NA	0.51212	NA	NA	NA		EN	0	1	0	FALSE	AUD
PTRH1	NA	0.512128	NA	NA	NA	NA		Astro	0	1	0	FALSE	AUD
GNLY	NA	NA	NA	NA	NA	0.512204		Immune	0	1	0	FALSE	AUD
ENSG00000228392	NA	NA	NA	0.512255	NA	NA		Oligo	0	1	0	FALSE	AUD
ENSG00000286728	NA	NA	0.512287	NA	NA	NA		EN	0	1	0	FALSE	AUD
ENSG00000258272	NA	NA	NA	0.512287	NA	NA		Oligo	0	1	0	FALSE	AUD
UNC13A	NA	NA	0.523666	NA	0.523631	0.523589		EN,IN,Immune	0	3	0	FALSE	AUD
ENSG00000287762	NA	NA	0.500778	0.500705	0.500748	NA		EN,IN,Oligo	0	3	0	FALSE	AUD
LIPH	0.393503	0.393518	0.393514	NA	0.393501	NA		EN,IN,OPC,Astro	0	4	0	FALSE	AUD
XYLT2	0.345792	0.345799	0.345779	0.345788	0.345786	NA		EN,IN,OPC,Oligo,Astro	0	5	0	FALSE	AUD
PTPN20	0.659316	0.659177	0.659231	NA	0.659236	NA		EN,IN,OPC,Astro	0	4	0	FALSE	AUD
MAL2-AS1	NA	NA	0.570065	NA	0.570318	NA		EN,IN	0	2	0	FALSE	AUD
ENSG00000260948	NA	NA	NA	NA	0.51245	NA		IN	0	1	0	FALSE	AUD
DDX42	NA	0.547034	0.547067	0.547183	NA	NA		EN,Oligo,Astro	0	3	0	FALSE	AUD
ENSG00000286544	NA	NA	0.512503	NA	NA	NA		EN	0	1	0	FALSE	AUD
ENSG00000284052	0.607117	0.60711	0.607139	0.607112	0.607134	0.6072		EN,IN,OPC,Oligo,Immune,Astro	0	6	0	FALSE	AUD
CFAP410	NA	0.424923	0.424906	0.424945	NA	NA		EN,Oligo,Astro	0	3	0	FALSE	AUD
LATS2	NA	NA	0.512523	NA	NA	NA		EN	0	1	0	FALSE	AUD
NOXRED1	NA	NA	0.520875	0.521023	NA	NA		EN,Oligo	0	2	0	FALSE	AUD
SCOC-AS1	NA	NA	NA	0.512523	NA	NA		Oligo	0	1	0	FALSE	AUD
ENSG00000285402	NA	0.656081	0.656093	NA	0.655922	NA		EN,IN,Astro	0	3	0	FALSE	AUD
WDR70	NA	0.64435	0.644375	0.644369	0.64436	0.644314		EN,IN,Oligo,Immune,Astro	0	5	0	FALSE	AUD
ATL2	NA	NA	0.600418	0.600366	0.600331	0.600401		EN,IN,Oligo,Immune	0	4	0	FALSE	AUD
LINC01364	NA	NA	0.512618	NA	NA	NA		EN	0	1	0	FALSE	AUD
MRS2	0.377347	0.377381	0.377338	0.37734	0.37734	NA		EN,IN,OPC,Oligo,Astro	0	5	0	FALSE	AUD
C2CD4C	0.496616	NA	0.496591	0.496695	NA	NA		EN,OPC,Oligo	0	3	0	FALSE	AUD
TPTE2P2	NA	0.512626	NA	NA	NA	NA		Astro	0	1	0	FALSE	AUD
PCBP1-AS1	0.531351	0.53137	0.531349	0.531386	0.531345	0.531371		EN,IN,OPC,Oligo,Immune,Astro	0	6	0	FALSE	AUD
MSANTD3-TMEFF1	NA	NA	NA	NA	0.512669	NA		IN	0	1	0	FALSE	AUD
ENSG00000214719	0.659207	0.659207	0.659189	0.659221	0.659215	0.659244		EN,IN,OPC,Oligo,Immune,Astro	0	6	0	FALSE	AUD
ENSG00000285889	NA	NA	0.478447	NA	0.478517	NA		EN,IN	0	2	0	FALSE	AUD
RPS7P7	NA	NA	0.461497	0.461539	NA	NA		EN,Oligo	0	2	0	FALSE	AUD
DNAJC27-AS1	0.416295	0.416296	0.416269	0.416272	0.416282	NA		EN,IN,OPC,Oligo,Astro	0	5	0	FALSE	AUD
SLC38A3	NA	0.492471	NA	NA	0.492562	NA		IN,Astro	0	2	0	FALSE	AUD
ZNF428	NA	NA	NA	0.512733	NA	NA		Oligo	0	1	0	FALSE	AUD
IGSF11-AS1	NA	NA	0.512774	NA	NA	NA		EN	0	1	0	FALSE	AUD
INHBC	NA	NA	0.512818	NA	NA	NA		EN	0	1	0	FALSE	AUD
LARS2-AS1	NA	0.464096	0.464067	0.464039	NA	NA		EN,Oligo,Astro	0	3	0	FALSE	AUD
ENSG00000286720	NA	NA	0.512848	NA	NA	NA		EN	0	1	0	FALSE	AUD
ENSG00000243155	NA	NA	0.548721	0.548925	NA	NA		EN,Oligo	0	2	0	FALSE	AUD
ENSG00000255389	0.642276	0.642203	0.642212	0.642229	0.64222	NA		EN,IN,OPC,Oligo,Astro	0	5	0	FALSE	AUD
COMMD8	NA	NA	0.512861	NA	NA	NA		EN	0	1	0	FALSE	AUD
GPR179	NA	NA	0.512874	NA	NA	NA		EN	0	1	0	FALSE	AUD
ENSG00000257497	NA	NA	NA	0.503656	0.503542	NA		IN,Oligo	0	2	0	FALSE	AUD
TRAPPC5	NA	NA	0.397848	0.39784	0.397849	NA		EN,IN,Oligo	0	3	0	FALSE	AUD
FAM71F1	NA	0.41251	0.412526	NA	0.412517	NA		EN,IN,Astro	0	3	0	FALSE	AUD
ENSG00000279320	NA	NA	0.503295	NA	0.503184	NA		EN,IN	0	2	0	FALSE	AUD
CLMAT3	NA	NA	0.512979	NA	NA	NA		EN	0	1	0	FALSE	AUD
SLC2A9	0.678674	0.678642	0.678684	0.678659	0.67866	0.678692		EN,IN,OPC,Oligo,Immune,Astro	0	6	0	FALSE	AUD
PARP9	NA	0.48877	NA	0.488682	NA	NA		Oligo,Astro	0	2	0	FALSE	AUD
ENSG00000225460	NA	NA	NA	0.513004	NA	NA		Oligo	0	1	0	FALSE	AUD
CT75	NA	NA	0.489323	NA	0.48941	NA		EN,IN	0	2	0	FALSE	AUD
C3orf70	NA	NA	0.62521	0.625115	0.62517	0.625168		EN,IN,Oligo,Immune	0	4	0	FALSE	AUD
XPR1	0.497275	0.497397	NA	NA	0.497266	NA		IN,OPC,Astro	0	3	0	FALSE	AUD
ENSG00000260832	0.631244	NA	0.631009	0.630992	NA	NA		EN,OPC,Oligo	0	3	0	FALSE	AUD
CHMP7	NA	NA	0.483919	NA	0.483996	NA		EN,IN	0	2	0	FALSE	AUD
MSL1	0.395568	0.395559	0.395544	0.395555	0.395557	NA		EN,IN,OPC,Oligo,Astro	0	5	0	FALSE	AUD
ENSG00000283240	NA	0.591416	0.591719	NA	NA	NA		EN,Astro	0	2	0	FALSE	AUD
ELFN2-1	NA	NA	NA	NA	0.513246	NA		IN	0	1	0	FALSE	AUD
PTPRE	0.649697	0.64969	0.649809	0.649741	NA	NA		EN,OPC,Oligo,Astro	0	4	0	FALSE	AUD
HTR1F	NA	NA	0.571627	NA	0.57188	NA		EN,IN	0	2	0	FALSE	AUD
LINC00662	0.485843	0.485825	0.485835	0.485823	0.485856	NA		EN,IN,OPC,Oligo,Astro	0	5	0	FALSE	AUD
SMARCAL1	NA	NA	0.566137	0.566378	NA	NA		EN,Oligo	0	2	0	FALSE	AUD
ENSG00000234773	NA	NA	NA	0.513313	NA	NA		Oligo	0	1	0	FALSE	AUD
E4F1	NA	0.513321	NA	NA	NA	NA		Astro	0	1	0	FALSE	AUD
METTL22	NA	NA	0.484082	0.484141	0.48406	NA		EN,IN,Oligo	0	3	0	FALSE	AUD
TARS1	0.647833	0.647842	0.647817	0.647849	0.647839	0.647873		EN,IN,OPC,Oligo,Immune,Astro	0	6	0	FALSE	AUD
DAPL1	0.64272	NA	0.642488	NA	0.642587	NA		EN,IN,OPC	0	3	0	FALSE	AUD
SLC6A11	NA	0.518832	NA	NA	0.518969	NA		IN,Astro	0	2	0	FALSE	AUD
ENSG00000253452	NA	NA	0.513516	NA	NA	NA		EN	0	1	0	FALSE	AUD
PIAS1	NA	0.569048	0.569106	NA	NA	0.569229		EN,Immune,Astro	0	3	0	FALSE	AUD
ENSG00000286286	NA	NA	0.513681	NA	NA	NA		EN	0	1	0	FALSE	AUD
STEAP1B	0.634026	NA	NA	0.633881	NA	0.634058		OPC,Oligo,Immune	0	3	0	FALSE	AUD
ENSG00000250938	0.589654	0.589677	0.589652	0.589676	0.589688	0.589702		EN,IN,OPC,Oligo,Immune,Astro	0	6	0	FALSE	AUD
CCDC125	0.596016	0.596016	0.596015	0.595996	0.596014	0.596046		EN,IN,OPC,Oligo,Immune,Astro	0	6	0	FALSE	AUD
CCDC110	NA	NA	0.466002	0.466048	NA	NA		EN,Oligo	0	2	0	FALSE	AUD
ENSG00000288542	NA	0.655734	NA	0.655213	NA	NA		Oligo,Astro	0	2	0	FALSE	AUD
ENSG00000272002	NA	NA	0.51379	NA	NA	NA		EN	0	1	0	FALSE	AUD
INTS13	NA	NA	NA	0.589702	0.589998	NA		IN,Oligo	0	2	0	FALSE	AUD
TMEM230	NA	NA	0.63838	NA	0.638831	NA		EN,IN	0	2	0	FALSE	AUD
LINC01484	NA	NA	0.513833	NA	NA	NA		EN	0	1	0	FALSE	AUD
TTI1	0.601787	0.601767	NA	0.601657	NA	NA		OPC,Oligo,Astro	0	3	0	FALSE	AUD
HNRNPDLP2	NA	NA	0.513904	NA	NA	NA		EN	0	1	0	FALSE	AUD
PAK6	NA	NA	0.513912	NA	NA	NA		EN	0	1	0	FALSE	AUD
GBAP1	0.473493	0.47349	NA	0.473505	0.473465	NA		IN,OPC,Oligo,Astro	0	4	0	FALSE	AUD
PRKG2	NA	NA	0.509434	NA	0.509315	NA		EN,IN	0	2	0	FALSE	AUD
MEX3C	NA	NA	0.526509	0.526358	NA	NA		EN,Oligo	0	2	0	FALSE	AUD
GBP6	NA	NA	0.465471	NA	0.465515	NA		EN,IN	0	2	0	FALSE	AUD
GAPDH	0.562913	0.562938	0.562931	0.562942	0.562931	NA		EN,IN,OPC,Oligo,Astro	0	5	0	FALSE	AUD
ZNF90	NA	NA	NA	NA	NA	0.514114		Immune	0	1	0	FALSE	AUD
ENSG00000255159	0.49713	NA	0.497227	NA	NA	NA		EN,OPC	0	2	0	FALSE	AUD
LINC02355	0.634723	0.634687	0.634759	NA	0.634785	NA		EN,IN,OPC,Astro	0	4	0	FALSE	AUD
SLC37A2	NA	NA	0.514163	NA	NA	NA		EN	0	1	0	FALSE	AUD
ENSG00000203279	0.352791	0.352801	0.352785	0.352792	0.352785	NA		EN,IN,OPC,Oligo,Astro	0	5	0	FALSE	AUD
SPAG16	0.564194	NA	0.564145	NA	0.564301	NA		EN,IN,OPC	0	3	0	FALSE	AUD
LINC01865	NA	NA	0.503013	NA	0.503121	NA		EN,IN	0	2	0	FALSE	AUD
ENSG00000286333	NA	0.51419	NA	NA	NA	NA		Astro	0	1	0	FALSE	AUD
NUP210	NA	NA	0.595881	0.595721	NA	0.595663		EN,Oligo,Immune	0	3	0	FALSE	AUD
ITGA4	NA	NA	0.493368	NA	NA	0.493487		EN,Immune	0	2	0	FALSE	AUD
LINC01588	NA	NA	0.514369	0.514452	0.514418	NA		EN,IN,Oligo	0	3	0	FALSE	AUD
ENSG00000271717	NA	NA	0.44215	0.442189	0.442172	NA		EN,IN,Oligo	0	3	0	FALSE	AUD
ENSG00000270871	0.514218	NA	NA	NA	NA	NA		OPC	0	1	0	FALSE	AUD
PHKB	NA	0.514251	NA	NA	NA	NA		Astro	0	1	0	FALSE	AUD
ATP9B	NA	NA	0.40404	0.404059	0.404035	0.404075		EN,IN,Oligo,Immune	0	4	0	FALSE	AUD
ENSG00000285847	0.654885	0.65491	0.654832	0.654835	0.654844	NA		EN,IN,OPC,Oligo,Astro	0	5	0	FALSE	AUD
DGKQ	NA	NA	0.617618	NA	NA	0.618031		EN,Immune	0	2	0	FALSE	AUD
NDUFAF2	0.562234	NA	0.562307	0.562246	NA	0.562216		EN,OPC,Oligo,Immune	0	4	0	FALSE	AUD
ACAT1	NA	NA	0.583358	0.583339	0.583384	0.58349		EN,IN,Oligo,Immune	0	4	0	FALSE	AUD
HSD17B11	NA	NA	NA	0.453096	NA	0.453138		Oligo,Immune	0	2	0	FALSE	AUD
ENSG00000265408	NA	NA	0.541326	NA	0.541508	NA		EN,IN	0	2	0	FALSE	AUD
ZNF785	NA	NA	0.628656	0.628578	0.628643	0.628634		EN,IN,Oligo,Immune	0	4	0	FALSE	AUD
SGTA	NA	0.347249	0.347236	0.347238	0.347241	NA		EN,IN,Oligo,Astro	0	4	0	FALSE	AUD
GSTM2	0.527363	0.527352	0.52736	NA	0.527319	NA		EN,IN,OPC,Astro	0	4	0	FALSE	AUD
DNAJC7	NA	NA	NA	0.514384	NA	NA		Oligo	0	1	0	FALSE	AUD
CHRM5	NA	0.564784	NA	0.56455	NA	NA		Oligo,Astro	0	2	0	FALSE	AUD
ENSG00000232825	NA	NA	0.577789	NA	0.578052	NA		EN,IN	0	2	0	FALSE	AUD
GAPDHP74	NA	NA	0.514439	NA	NA	NA		EN	0	1	0	FALSE	AUD
ZNF488	0.565761	NA	0.5656	0.56557	NA	NA		EN,OPC,Oligo	0	3	0	FALSE	AUD
DYTN	NA	NA	0.45179	NA	0.451771	NA		EN,IN	0	2	0	FALSE	AUD
TMEM121B	NA	NA	0.514517	NA	NA	NA		EN	0	1	0	FALSE	AUD
HBZ	NA	NA	0.51452	NA	NA	NA		EN	0	1	0	FALSE	AUD
SP2	0.514534	NA	NA	NA	NA	NA		OPC	0	1	0	FALSE	AUD
BTBD1	NA	NA	NA	0.592437	NA	0.592118		Oligo,Immune	0	2	0	FALSE	AUD
NAA20	NA	NA	0.514575	NA	NA	NA		EN	0	1	0	FALSE	AUD
ENSG00000225588	NA	NA	NA	NA	0.514569	NA		IN	0	1	0	FALSE	AUD
PDLIM1	NA	NA	0.514602	NA	NA	NA		EN	0	1	0	FALSE	AUD
ENSG00000257410	NA	NA	0.506713	NA	0.5066	NA		EN,IN	0	2	0	FALSE	AUD
AFDN-DT	NA	NA	NA	0.514617	NA	NA		Oligo	0	1	0	FALSE	AUD
IFNGR2	0.671976	0.671953	0.67197	0.671964	0.671974	0.672035		EN,IN,OPC,Oligo,Immune,Astro	0	6	0	FALSE	AUD
ITPR1	NA	NA	NA	0.527163	NA	0.527011		Oligo,Immune	0	2	0	FALSE	AUD
UBAP1	0.659496	0.659441	0.659478	0.659471	0.659473	NA		EN,IN,OPC,Oligo,Astro	0	5	0	FALSE	AUD
LAMP5	0.514694	NA	NA	NA	NA	NA		OPC	0	1	0	FALSE	AUD
GREB1	NA	0.425582	0.425579	0.425626	0.42558	NA		EN,IN,Oligo,Astro	0	4	0	FALSE	AUD
PRDX6	NA	NA	0.565744	NA	0.565977	NA		EN,IN	0	2	0	FALSE	AUD
SFT2D1	NA	NA	0.514755	NA	NA	NA		EN	0	1	0	FALSE	AUD
KCTD21	NA	0.514745	NA	NA	NA	NA		Astro	0	1	0	FALSE	AUD
ENSG00000277757	NA	NA	0.575743	NA	0.576	NA		EN,IN	0	2	0	FALSE	AUD
HS3ST1	0.514811	NA	NA	NA	NA	NA		OPC	0	1	0	FALSE	AUD
OSBPL7	NA	0.651829	NA	0.652329	NA	NA		Oligo,Astro	0	2	0	FALSE	AUD
ENSG00000287047	0.461226	NA	0.461274	NA	0.461246	NA		EN,IN,OPC	0	3	0	FALSE	AUD
PAXBP1	NA	NA	NA	0.514822	NA	NA		Oligo	0	1	0	FALSE	AUD
ENSG00000269693	0.33059	0.330588	0.330573	0.330578	0.330573	NA		EN,IN,OPC,Oligo,Astro	0	5	0	FALSE	AUD
PABPC1P4	NA	0.507317	0.5072	NA	NA	NA		EN,Astro	0	2	0	FALSE	AUD
RAF1	NA	NA	0.470946	0.471006	0.470932	NA		EN,IN,Oligo	0	3	0	FALSE	AUD
SDHAP1	0.653694	0.653704	0.653719	0.65372	0.653699	0.653771		EN,IN,OPC,Oligo,Immune,Astro	0	6	0	FALSE	AUD
ARL1	NA	NA	0.599233	0.599226	0.599116	NA		EN,IN,Oligo	0	3	0	FALSE	AUD
ENSG00000246379	0.499404	0.499422	0.499411	0.499415	0.499424	NA		EN,IN,OPC,Oligo,Astro	0	5	0	FALSE	AUD
EDN3	NA	NA	0.514987	NA	NA	NA		EN	0	1	0	FALSE	AUD
PALM	NA	0.626254	0.625852	NA	NA	NA		EN,Astro	0	2	0	FALSE	AUD
SNX13	NA	0.485663	0.485724	NA	0.485641	NA		EN,IN,Astro	0	3	0	FALSE	AUD
LINC01630	0.559388	0.55936	0.55934	0.559423	NA	NA		EN,OPC,Oligo,Astro	0	4	0	FALSE	AUD
ZNF737	0.494871	0.494871	0.494876	0.49486	0.494876	0.494916		EN,IN,OPC,Oligo,Immune,Astro	0	6	0	FALSE	AUD
ZFYVE21	NA	NA	NA	0.515176	NA	NA		Oligo	0	1	0	FALSE	AUD
TTC26	NA	NA	0.515192	NA	NA	NA		EN	0	1	0	FALSE	AUD
LINC02422	NA	0.657825	0.657305	NA	NA	NA		EN,Astro	0	2	0	FALSE	AUD
ENSG00000279726	NA	0.630538	0.630622	0.630438	NA	NA		EN,Oligo,Astro	0	3	0	FALSE	AUD
EME2	NA	NA	0.466312	NA	0.466341	0.466406		EN,IN,Immune	0	3	0	FALSE	AUD
ZNF806	NA	NA	0.515277	NA	NA	NA		EN	0	1	0	FALSE	AUD
ZNF835	NA	NA	0.515296	NA	NA	NA		EN	0	1	0	FALSE	AUD
ENSG00000270210	NA	NA	0.515307	NA	NA	NA		EN	0	1	0	FALSE	AUD
MRC2	0.417382	0.417415	0.41738	NA	NA	NA		EN,OPC,Astro	0	3	0	FALSE	AUD
ENSG00000285842	NA	NA	0.515325	NA	NA	NA		EN	0	1	0	FALSE	AUD
DIRAS3	NA	NA	0.584098	NA	0.583824	NA		EN,IN	0	2	0	FALSE	AUD
FAM153B-1	NA	NA	0.639366	0.639159	0.639258	NA		EN,IN,Oligo	0	3	0	FALSE	AUD
KLHL6	NA	NA	NA	NA	NA	0.51542		Immune	0	1	0	FALSE	AUD
UVRAG	NA	NA	0.58734	NA	NA	NA		EN	0	1	0	FALSE	AUD
GM2A	NA	0.608627	NA	0.608548	NA	0.608453		Oligo,Immune,Astro	0	3	0	FALSE	AUD
MTERF3	0.643877	0.643909	0.643889	0.643894	0.643901	0.643931		EN,IN,OPC,Oligo,Immune,Astro	0	6	0	FALSE	AUD
PRKCQ-AS1	0.424424	NA	0.424397	0.424418	NA	NA		EN,OPC,Oligo	0	3	0	FALSE	AUD
PRKDC	NA	NA	0.614609	0.614971	NA	NA		EN,Oligo	0	2	0	FALSE	AUD
LRRC8A	0.538305	0.538137	NA	0.538127	NA	NA		OPC,Oligo,Astro	0	3	0	FALSE	AUD
ENSG00000279314	NA	NA	0.515486	NA	NA	NA		EN	0	1	0	FALSE	AUD
BNC2	NA	0.489765	NA	NA	NA	0.489863		Immune,Astro	0	2	0	FALSE	AUD
SLMAP	NA	0.656348	NA	NA	0.655837	NA		IN,Astro	0	2	0	FALSE	AUD
GLMN	NA	NA	NA	NA	0.515576	NA		IN	0	1	0	FALSE	AUD
ENSG00000278254	0.617861	NA	NA	NA	NA	0.61747		OPC,Immune	0	2	0	FALSE	AUD
LCA5L	0.397626	0.397645	0.397625	0.397621	0.397629	NA		EN,IN,OPC,Oligo,Astro	0	5	0	FALSE	AUD
ENSG00000178636	NA	0.456898	0.456919	NA	NA	NA		EN,Astro	0	2	0	FALSE	AUD
FAM53A	NA	0.490559	0.490526	0.49051	0.490531	NA		EN,IN,Oligo,Astro	0	4	0	FALSE	AUD
LPAR5	NA	NA	NA	NA	NA	0.515782		Immune	0	1	0	FALSE	AUD
ENSG00000283003	0.503449	0.503454	0.503498	0.503452	0.503461	NA		EN,IN,OPC,Oligo,Astro	0	5	0	FALSE	AUD
GANC	NA	0.527708	0.527576	NA	0.527601	NA		EN,IN,Astro	0	3	0	FALSE	AUD
SIRPG	NA	NA	0.515795	NA	NA	NA		EN	0	1	0	FALSE	AUD
HDAC2	NA	0.522341	0.522478	NA	NA	NA		EN,Astro	0	2	0	FALSE	AUD
STT3B	NA	0.514989	0.514996	0.514957	0.514976	NA		EN,IN,Oligo,Astro	0	4	0	FALSE	AUD
SCIN	NA	NA	NA	NA	NA	0.515887		Immune	0	1	0	FALSE	AUD
DPP4	NA	NA	0.480719	NA	0.480783	NA		EN,IN	0	2	0	FALSE	AUD
RECQL	NA	NA	0.605088	0.60498	NA	0.604899		EN,Oligo,Immune	0	3	0	FALSE	AUD
MSLNL	NA	NA	0.515913	NA	NA	NA		EN	0	1	0	FALSE	AUD
ENSG00000229721	NA	NA	NA	NA	0.515928	NA		IN	0	1	0	FALSE	AUD
ENSG00000260927	0.388821	0.388823	0.388815	0.388811	0.388817	0.388876		EN,IN,OPC,Oligo,Immune,Astro	0	6	0	FALSE	AUD
ZNF665	0.366737	0.366738	0.366733	0.366732	0.36673	0.366818		EN,IN,OPC,Oligo,Immune,Astro	0	6	0	FALSE	AUD
RN7SL263P	0.507876	0.50791	0.50789	NA	0.507916	NA		EN,IN,OPC,Astro	0	4	0	FALSE	AUD
UBE2Q2L	0.457171	NA	0.457139	NA	0.457183	NA		EN,IN,OPC	0	3	0	FALSE	AUD
MRTFA-AS1	NA	NA	0.485918	NA	0.485846	NA		EN,IN	0	2	0	FALSE	AUD
ENSG00000286978	NA	NA	0.516036	NA	NA	NA		EN	0	1	0	FALSE	AUD
EDRF1-AS1	NA	0.485318	0.4853	0.485352	0.485323	NA		EN,IN,Oligo,Astro	0	4	0	FALSE	AUD
HTT-AS	0.558619	0.558604	0.558661	0.55861	0.558628	NA		EN,IN,OPC,Oligo,Astro	0	5	0	FALSE	AUD
ENSG00000285865	NA	NA	0.454683	0.454665	NA	NA		EN,Oligo	0	2	0	FALSE	AUD
CYCS	NA	NA	NA	0.516128	NA	NA		Oligo	0	1	0	FALSE	AUD
CASC15	NA	NA	0.462279	NA	0.462341	0.462298		EN,IN,Immune	0	3	0	FALSE	AUD
SPATC1L	0.682504	0.682517	0.68247	0.682477	0.682447	NA		EN,IN,OPC,Oligo,Astro	0	5	0	FALSE	AUD
SERTAD3	NA	NA	NA	0.516237	NA	NA		Oligo	0	1	0	FALSE	AUD
MRPS27	NA	0.516243	NA	NA	NA	NA		Astro	0	1	0	FALSE	AUD
POTEA	NA	NA	NA	NA	0.516261	NA		IN	0	1	0	FALSE	AUD
NFX1	NA	0.570852	0.570989	0.570873	NA	0.570844		EN,Oligo,Immune,Astro	0	4	0	FALSE	AUD
LCP2	NA	NA	NA	NA	0.516313	NA		IN	0	1	0	FALSE	AUD
KDM2B-DT	NA	NA	0.535772	NA	0.535609	NA		EN,IN	0	2	0	FALSE	AUD
LINC02717	NA	NA	0.516363	NA	NA	NA		EN	0	1	0	FALSE	AUD
PCBD1	NA	NA	0.498599	0.498694	NA	NA		EN,Oligo	0	2	0	FALSE	AUD
PPP2R5A	0.525725	0.525678	NA	0.525739	NA	0.525703		OPC,Oligo,Immune,Astro	0	4	0	FALSE	AUD
ENSG00000259407	0.597057	0.597109	0.597046	NA	0.597013	NA		EN,IN,OPC,Astro	0	4	0	FALSE	AUD
ENSG00000249293	NA	NA	0.516396	NA	NA	NA		EN	0	1	0	FALSE	AUD
ENSG00000254186	0.501957	0.501967	0.50196	0.501947	0.501969	0.501979		EN,IN,OPC,Oligo,Immune,Astro	0	6	0	FALSE	AUD
LKAAEAR1	NA	NA	0.488068	NA	0.487994	NA		EN,IN	0	2	0	FALSE	AUD
TSNAXIP1	NA	NA	0.516481	NA	NA	NA		EN	0	1	0	FALSE	AUD
ENSG00000249453	NA	NA	0.516515	NA	NA	NA		EN	0	1	0	FALSE	AUD
CYP11A1	NA	0.516559	NA	NA	NA	NA		Astro	0	1	0	FALSE	AUD
EPRS1	NA	0.425558	0.42557	0.425571	0.425561	NA		EN,IN,Oligo,Astro	0	4	0	FALSE	AUD
ENSG00000229673	NA	NA	0.516584	NA	NA	NA		EN	0	1	0	FALSE	AUD
KLHL22	NA	0.409574	0.409545	NA	0.409545	NA		EN,IN,Astro	0	3	0	FALSE	AUD
ELP6	NA	NA	0.518898	0.519029	NA	NA		EN,Oligo	0	2	0	FALSE	AUD
GALNTL5	NA	NA	0.516658	NA	NA	NA		EN	0	1	0	FALSE	AUD
PROKR2	NA	NA	0.521818	NA	0.521684	NA		EN,IN	0	2	0	FALSE	AUD
PRPSAP2	0.486285	0.486293	0.486297	0.48628	0.486284	0.486375		EN,IN,OPC,Oligo,Immune,Astro	0	6	0	FALSE	AUD
RIPOR3	NA	NA	NA	0.51675	NA	NA		Oligo	0	1	0	FALSE	AUD
IKZF4	NA	NA	NA	0.516833	NA	NA		Oligo	0	1	0	FALSE	AUD
ETS2	NA	NA	NA	NA	NA	0.53858		Immune	0	1	0	FALSE	AUD
SPTBN4	NA	0.48068	0.480651	NA	0.480618	NA		EN,IN,Astro	0	3	0	FALSE	AUD
MADCAM1-AS1	NA	0.495029	0.495023	0.495049	0.495095	NA		EN,IN,Oligo,Astro	0	4	0	FALSE	AUD
ENSG00000254532	0.30486	0.304862	0.304849	0.304855	0.304851	NA		EN,IN,OPC,Oligo,Astro	0	5	0	FALSE	AUD
ZNF345	NA	NA	0.536726	NA	0.536563	NA		EN,IN	0	2	0	FALSE	AUD
EPHA1-AS1	NA	NA	0.589053	NA	0.589123	0.589242		EN,IN,Immune	0	3	0	FALSE	AUD
LINC00159	NA	0.538138	0.538111	NA	0.538248	NA		EN,IN,Astro	0	3	0	FALSE	AUD
HSPA8P11	NA	NA	0.495552	NA	0.495467	NA		EN,IN	0	2	0	FALSE	AUD
FAM185A	0.372009	0.372015	0.372002	0.37201	0.372011	NA		EN,IN,OPC,Oligo,Astro	0	5	0	FALSE	AUD
ZNF688	NA	NA	NA	0.51698	NA	NA		Oligo	0	1	0	FALSE	AUD
ENSG00000253858	NA	NA	NA	NA	NA	0.517097		Immune	0	1	0	FALSE	AUD
LRRC45	NA	NA	0.540629	0.540764	0.540611	NA		EN,IN,Oligo	0	3	0	FALSE	AUD
ENSG00000267070	NA	0.577267	NA	0.577014	NA	NA		Oligo,Astro	0	2	0	FALSE	AUD
GGA1	0.504282	0.504305	0.50431	0.504281	0.504293	NA		EN,IN,OPC,Oligo,Astro	0	5	0	FALSE	AUD
KATNA1	NA	NA	0.517134	NA	NA	NA		EN	0	1	0	FALSE	AUD
NPTX2	0.473662	NA	NA	NA	0.473708	NA		IN,OPC	0	2	0	FALSE	AUD
ULK3	NA	0.51716	NA	NA	NA	NA		Astro	0	1	0	FALSE	AUD
ENSG00000238272	NA	0.626333	0.626379	0.626408	0.62639	NA		EN,IN,Oligo,Astro	0	4	0	FALSE	AUD
DNAJC6	0.671748	0.671791	0.671727	0.671736	0.67175	NA		EN,IN,OPC,Oligo,Astro	0	5	0	FALSE	AUD
ENSG00000267633	0.470498	0.470506	0.470506	0.470513	0.47051	NA		EN,IN,OPC,Oligo,Astro	0	5	0	FALSE	AUD
LINC01992	NA	NA	NA	0.517209	NA	NA		Oligo	0	1	0	FALSE	AUD
HSBP1L1	NA	0.562113	0.562092	0.562061	0.562107	NA		EN,IN,Oligo,Astro	0	4	0	FALSE	AUD
RAD21L1	NA	NA	0.522157	NA	0.522291	NA		EN,IN	0	2	0	FALSE	AUD
NAA25	NA	0.601268	0.60138	0.601283	0.601251	NA		EN,IN,Oligo,Astro	0	4	0	FALSE	AUD
FAM53B-AS1	NA	NA	NA	0.517297	NA	NA		Oligo	0	1	0	FALSE	AUD
ANKRD30B	NA	NA	0.492009	NA	0.492088	NA		EN,IN	0	2	0	FALSE	AUD
CYP2C8	NA	NA	0.523919	NA	0.523783	NA		EN,IN	0	2	0	FALSE	AUD
ENSG00000288102	NA	NA	0.535733	NA	0.535893	NA		EN,IN	0	2	0	FALSE	AUD
PTPRD-AS1	0.56024	NA	0.560185	0.560163	0.5602	NA		EN,IN,OPC,Oligo	0	4	0	FALSE	AUD
ENSG00000263089	NA	0.49717	NA	NA	0.497079	NA		IN,Astro	0	2	0	FALSE	AUD
LINC01478	NA	NA	0.517402	NA	NA	NA		EN	0	1	0	FALSE	AUD
FAM163B	0.595116	0.595201	0.595252	NA	NA	NA		EN,OPC,Astro	0	3	0	FALSE	AUD
ENSG00000223695	NA	NA	0.51745	NA	NA	NA		EN	0	1	0	FALSE	AUD
VPS9D1	0.69311	0.693149	0.693124	0.693113	0.693127	0.693116		EN,IN,OPC,Oligo,Immune,Astro	0	6	0	FALSE	AUD
ECM2	0.581562	0.581582	0.58154	0.58155	0.581553	0.581603		EN,IN,OPC,Oligo,Immune,Astro	0	6	0	FALSE	AUD
CD276	NA	NA	0.484733	NA	0.484668	NA		EN,IN	0	2	0	FALSE	AUD
ENSG00000225794	NA	NA	0.517551	NA	NA	NA		EN	0	1	0	FALSE	AUD
NCEH1	NA	0.537755	NA	NA	0.53759	NA		IN,Astro	0	2	0	FALSE	AUD
ENSG00000260733	0.429161	0.429166	0.429152	0.429152	0.429184	NA		EN,IN,OPC,Oligo,Astro	0	5	0	FALSE	AUD
ENSG00000272905	NA	NA	0.651923	NA	0.651444	NA		EN,IN	0	2	0	FALSE	AUD
FSTL5	NA	0.610323	NA	0.609984	NA	NA		Oligo,Astro	0	2	0	FALSE	AUD
CDIN1	NA	0.570737	NA	0.570846	0.570692	NA		IN,Oligo,Astro	0	3	0	FALSE	AUD
LINC01221	NA	NA	NA	0.517722	NA	NA		Oligo	0	1	0	FALSE	AUD
IRF7	NA	0.517729	NA	NA	NA	NA		Astro	0	1	0	FALSE	AUD
NRN1	0.517729	NA	NA	NA	NA	NA		OPC	0	1	0	FALSE	AUD
GSTZ1	NA	0.488199	0.488167	0.488156	0.488144	NA		EN,IN,Oligo,Astro	0	4	0	FALSE	AUD
RNU6-293P	NA	NA	0.517829	NA	NA	NA		EN	0	1	0	FALSE	AUD
P3H2-AS1	NA	NA	0.44871	NA	0.448706	NA		EN,IN	0	2	0	FALSE	AUD
KDM7A	0.537655	0.537646	0.537628	0.537665	0.537638	NA		EN,IN,OPC,Oligo,Astro	0	5	0	FALSE	AUD
CDK5RAP2	0.4802	0.480192	0.480184	0.480178	0.480182	0.480216		EN,IN,OPC,Oligo,Immune,Astro	0	6	0	FALSE	AUD
ENSG00000249588	NA	NA	0.517838	NA	NA	NA		EN	0	1	0	FALSE	AUD
ZNF135	0.492479	0.492485	0.492484	0.492465	0.492483	NA		EN,IN,OPC,Oligo,Astro	0	5	0	FALSE	AUD
CRELD2	NA	NA	0.468099	NA	0.468063	NA		EN,IN	0	2	0	FALSE	AUD
ENSG00000198491	NA	NA	0.517998	NA	NA	NA		EN	0	1	0	FALSE	AUD
ENSG00000225498	NA	0.534725	0.534643	NA	0.534706	NA		EN,IN,Astro	0	3	0	FALSE	AUD
ENSG00000268069	NA	0.465997	NA	0.466028	NA	NA		Oligo,Astro	0	2	0	FALSE	AUD
DMKN	NA	NA	0.518045	NA	NA	NA		EN	0	1	0	FALSE	AUD
LINC00471	NA	0.554034	0.554074	0.554077	0.554062	NA		EN,IN,Oligo,Astro	0	4	0	FALSE	AUD
SCO1	NA	NA	0.469966	0.469929	NA	NA		EN,Oligo	0	2	0	FALSE	AUD
ARHGAP19-SLIT1	NA	NA	NA	0.518072	NA	NA		Oligo	0	1	0	FALSE	AUD
PPM1F	NA	NA	0.654553	0.654486	0.65472	NA		EN,IN,Oligo	0	3	0	FALSE	AUD
LINC02394	NA	NA	NA	0.518118	NA	NA		Oligo	0	1	0	FALSE	AUD
ENSG00000287367	NA	0.536094	0.536073	0.536145	0.536076	0.53613		EN,IN,Oligo,Immune,Astro	0	5	0	FALSE	AUD
CBLN2	NA	NA	0.518154	NA	NA	NA		EN	0	1	0	FALSE	AUD
ASIC3	NA	NA	NA	0.495252	0.495334	NA		IN,Oligo	0	2	0	FALSE	AUD
CENPC	NA	0.490422	0.490465	0.490414	NA	0.490479		EN,Oligo,Immune,Astro	0	4	0	FALSE	AUD
CBX3P5	NA	NA	0.487309	NA	0.487241	NA		EN,IN	0	2	0	FALSE	AUD
TUB	0.657022	0.65706	0.656882	NA	NA	NA		EN,OPC,Astro	0	3	0	FALSE	AUD
ENSG00000283515	NA	NA	0.470226	NA	0.470187	NA		EN,IN	0	2	0	FALSE	AUD
MROH2A	NA	NA	0.518269	NA	NA	NA		EN	0	1	0	FALSE	AUD
IFT122	0.665364	NA	NA	NA	0.665463	0.665209		IN,OPC,Immune	0	3	0	FALSE	AUD
CCNG2	NA	NA	NA	NA	0.553937	0.553737		IN,Immune	0	2	0	FALSE	AUD
ENSG00000251488	0.679127	0.679121	0.679093	0.679093	0.679067	NA		EN,IN,OPC,Oligo,Astro	0	5	0	FALSE	AUD
LIPI	0.415085	0.415102	0.415071	0.415081	0.415079	NA		EN,IN,OPC,Oligo,Astro	0	5	0	FALSE	AUD
ENSG00000277007	NA	NA	0.614224	0.61448	0.614239	NA		EN,IN,Oligo	0	3	0	FALSE	AUD
ZFP1	NA	0.456481	0.456479	0.456458	0.456476	NA		EN,IN,Oligo,Astro	0	4	0	FALSE	AUD
MKRN3	0.550978	NA	NA	0.55086	0.550909	NA		IN,OPC,Oligo	0	3	0	FALSE	AUD
SAMD4A	NA	NA	NA	0.565824	NA	0.566075		Oligo,Immune	0	2	0	FALSE	AUD
ENSG00000280255	NA	NA	0.45598	NA	0.455965	NA		EN,IN	0	2	0	FALSE	AUD
ENSG00000286752	NA	NA	0.518441	NA	NA	NA		EN	0	1	0	FALSE	AUD
SH2D3C	NA	NA	NA	NA	NA	0.518512		Immune	0	1	0	FALSE	AUD
ENSG00000287743	NA	NA	0.518489	NA	NA	NA		EN	0	1	0	FALSE	AUD
CNGB3	NA	NA	0.603943	0.60376	0.603719	NA		EN,IN,Oligo	0	3	0	FALSE	AUD
ENSG00000283445	NA	NA	0.518537	NA	NA	NA		EN	0	1	0	FALSE	AUD
RASGRP3-AS1	NA	NA	0.626846	0.626462	NA	NA		EN,Oligo	0	2	0	FALSE	AUD
ENSG00000285939	NA	0.627777	0.627882	0.627768	0.627801	NA		EN,IN,Oligo,Astro	0	4	0	FALSE	AUD
GPR180	0.409412	0.409407	0.409417	0.409401	0.40941	0.409449		EN,IN,OPC,Oligo,Immune,Astro	0	6	0	FALSE	AUD
CGNL1	0.486805	0.486763	NA	NA	0.486744	0.486767		IN,OPC,Immune,Astro	0	4	0	FALSE	AUD
NMNAT1P3	NA	NA	0.518572	NA	NA	NA		EN	0	1	0	FALSE	AUD
AKAP12	NA	0.59204	0.592232	NA	0.592083	NA		EN,IN,Astro	0	3	0	FALSE	AUD
ITCH-AS1	NA	NA	0.478945	0.478999	NA	NA		EN,Oligo	0	2	0	FALSE	AUD
MZT1	NA	NA	0.518608	NA	NA	NA		EN	0	1	0	FALSE	AUD
ZNF561	0.659292	0.659284	0.659288	0.659267	0.659288	0.659331		EN,IN,OPC,Oligo,Immune,Astro	0	6	0	FALSE	AUD
TRAF6	NA	NA	NA	0.518666	NA	NA		Oligo	0	1	0	FALSE	AUD
ENSG00000269966	NA	NA	NA	NA	0.518679	NA		IN	0	1	0	FALSE	AUD
FAS	0.633877	0.633735	0.63381	NA	0.633749	NA		EN,IN,OPC,Astro	0	4	0	FALSE	AUD
KCTD5	NA	0.518698	NA	NA	NA	NA		Astro	0	1	0	FALSE	AUD
SMARCE1	NA	NA	0.478704	NA	0.478757	NA		EN,IN	0	2	0	FALSE	AUD
ENSG00000233184	0.45066	0.45064	0.450615	NA	0.450624	NA		EN,IN,OPC,Astro	0	4	0	FALSE	AUD
ACAP3	0.518723	NA	NA	NA	NA	NA		OPC	0	1	0	FALSE	AUD
PIGV	NA	NA	0.46212	0.462184	0.462116	NA		EN,IN,Oligo	0	3	0	FALSE	AUD
MPC2	NA	0.619333	NA	0.619395	0.619552	NA		IN,Oligo,Astro	0	3	0	FALSE	AUD
SCAMP5	NA	0.638823	NA	0.638884	0.638712	NA		IN,Oligo,Astro	0	3	0	FALSE	AUD
ENSG00000267127	NA	NA	0.570125	0.569975	0.570016	NA		EN,IN,Oligo	0	3	0	FALSE	AUD
DNAH12	NA	0.620462	NA	0.620825	NA	NA		Oligo,Astro	0	2	0	FALSE	AUD
ENSG00000205740	NA	NA	0.592178	0.59209	0.592208	NA		EN,IN,Oligo	0	3	0	FALSE	AUD
ARNTL2	NA	NA	0.518964	NA	NA	NA		EN	0	1	0	FALSE	AUD
RASAL1	NA	NA	0.452764	0.452774	NA	NA		EN,Oligo	0	2	0	FALSE	AUD
FAT1	0.522064	0.522083	0.522097	0.522085	0.52206	NA		EN,IN,OPC,Oligo,Astro	0	5	0	FALSE	AUD
ENSG00000263924	0.592424	0.592419	0.592389	0.592388	0.592446	NA		EN,IN,OPC,Oligo,Astro	0	5	0	FALSE	AUD
LINC01863	NA	NA	0.519078	NA	NA	NA		EN	0	1	0	FALSE	AUD
HSPB3	NA	NA	0.660567	NA	0.66006	NA		EN,IN	0	2	0	FALSE	AUD
TBC1D26	NA	NA	0.51911	NA	NA	NA		EN	0	1	0	FALSE	AUD
EDRF1	NA	NA	0.519119	NA	NA	NA		EN	0	1	0	FALSE	AUD
IQCN	NA	NA	0.465449	0.465406	0.46543	NA		EN,IN,Oligo	0	3	0	FALSE	AUD
CPEB1	NA	0.538663	0.538627	0.538651	0.538608	NA		EN,IN,Oligo,Astro	0	4	0	FALSE	AUD
PRR36	NA	NA	0.5192	NA	NA	NA		EN	0	1	0	FALSE	AUD
LIN28B-AS1	NA	NA	0.519218	NA	NA	NA		EN	0	1	0	FALSE	AUD
CYP46A1	NA	0.519217	NA	NA	NA	NA		Astro	0	1	0	FALSE	AUD
ENSG00000267653	NA	NA	NA	0.649873	0.64941	NA		IN,Oligo	0	2	0	FALSE	AUD
LINC02250	NA	NA	0.587412	NA	0.587145	NA		EN,IN	0	2	0	FALSE	AUD
WDR7	NA	NA	0.587451	0.587313	0.587379	NA		EN,IN,Oligo	0	3	0	FALSE	AUD
BMP2K	NA	NA	NA	0.613365	0.613026	NA		IN,Oligo	0	2	0	FALSE	AUD
FCGBP	NA	0.45124	0.451219	NA	0.451205	0.451266		EN,IN,Immune,Astro	0	4	0	FALSE	AUD
ENSG00000285982	0.54445	NA	0.544346	NA	0.5444	NA		EN,IN,OPC	0	3	0	FALSE	AUD
PCCA-DT	NA	0.622534	0.622664	NA	0.622656	NA		EN,IN,Astro	0	3	0	FALSE	AUD
ZNF106	NA	NA	NA	NA	0.519428	NA		IN	0	1	0	FALSE	AUD
AGL	NA	0.677879	0.677998	0.677938	0.677946	NA		EN,IN,Oligo,Astro	0	4	0	FALSE	AUD
KIF21B	NA	NA	NA	NA	0.519461	NA		IN	0	1	0	FALSE	AUD
COPA	0.556778	0.556786	0.556783	0.556783	0.556788	0.556867		EN,IN,OPC,Oligo,Immune,Astro	0	6	0	FALSE	AUD
XRCC5	0.396486	0.396487	0.396479	0.396485	0.396491	0.396551		EN,IN,OPC,Oligo,Immune,Astro	0	6	0	FALSE	AUD
MTA3	0.59658	0.596588	0.596562	0.596543	0.596558	NA		EN,IN,OPC,Oligo,Astro	0	5	0	FALSE	AUD
TIMM44	0.304742	0.304743	0.304732	0.304734	0.304732	0.304809		EN,IN,OPC,Oligo,Immune,Astro	0	6	0	FALSE	AUD
LINC01094	NA	NA	NA	NA	NA	0.519646		Immune	0	1	0	FALSE	AUD
PCDHB2	NA	NA	0.551472	NA	0.551657	NA		EN,IN	0	2	0	FALSE	AUD
NIN	0.621758	0.621939	0.621842	NA	NA	NA		EN,OPC,Astro	0	3	0	FALSE	AUD
ZYX	NA	NA	0.642297	NA	0.642295	0.642134		EN,IN,Immune	0	3	0	FALSE	AUD
C17orf78	NA	NA	0.533028	NA	0.533175	NA		EN,IN	0	2	0	FALSE	AUD
PNKD	0.648558	NA	0.648367	NA	0.648335	NA		EN,IN,OPC	0	3	0	FALSE	AUD
ENSG00000236905	NA	NA	0.454106	NA	0.454114	NA		EN,IN	0	2	0	FALSE	AUD
THADA	NA	0.587887	0.58799	0.587896	0.587938	NA		EN,IN,Oligo,Astro	0	4	0	FALSE	AUD
APTX	0.62665	0.626667	0.626641	0.62666	0.626647	0.626706		EN,IN,OPC,Oligo,Immune,Astro	0	6	0	FALSE	AUD
CLDND1	0.437252	NA	0.437239	NA	0.437238	0.437344		EN,IN,OPC,Immune	0	4	0	FALSE	AUD
SF1-DT	NA	0.587615	0.587674	0.587642	0.587594	NA		EN,IN,Oligo,Astro	0	4	0	FALSE	AUD
MYBBP1A	NA	0.470243	NA	NA	0.470206	NA		IN,Astro	0	2	0	FALSE	AUD
ZBTB5	NA	0.56747	NA	0.567689	NA	NA		Oligo,Astro	0	2	0	FALSE	AUD
ENSG00000237101	NA	NA	0.591523	0.591671	0.591588	NA		EN,IN,Oligo	0	3	0	FALSE	AUD
AMDHD1	NA	NA	0.458888	0.458904	NA	NA		EN,Oligo	0	2	0	FALSE	AUD
EFL1P1	NA	NA	0.548904	0.548726	NA	NA		EN,Oligo	0	2	0	FALSE	AUD
ERICH5	NA	NA	0.519901	NA	NA	NA		EN	0	1	0	FALSE	AUD
ENSG00000249364	NA	0.385409	0.385383	0.385388	0.385383	NA		EN,IN,Oligo,Astro	0	4	0	FALSE	AUD
NUBP1	NA	NA	0.51992	NA	NA	NA		EN	0	1	0	FALSE	AUD
KANK3	NA	NA	0.522956	NA	0.523083	NA		EN,IN	0	2	0	FALSE	AUD
ENSG00000262420	NA	NA	0.519974	NA	NA	NA		EN	0	1	0	FALSE	AUD
ENSG00000288177	NA	NA	0.465001	NA	0.465027	NA		EN,IN	0	2	0	FALSE	AUD
SEC14L2	NA	0.519976	NA	NA	NA	NA		Astro	0	1	0	FALSE	AUD
ENSG00000267360	NA	NA	0.624428	NA	0.624059	NA		EN,IN	0	2	0	FALSE	AUD
ENSG00000285769	NA	NA	0.520012	NA	NA	NA		EN	0	1	0	FALSE	AUD
N6AMT1	0.588288	0.58802	NA	NA	NA	NA		OPC,Astro	0	2	0	FALSE	AUD
ENSG00000272463	NA	NA	0.520085	NA	NA	NA		EN	0	1	0	FALSE	AUD
LINC00484	NA	0.524928	0.524835	0.524839	0.524825	NA		EN,IN,Oligo,Astro	0	4	0	FALSE	AUD
RARRES1	NA	0.597836	0.59778	0.597744	0.597729	NA		EN,IN,Oligo,Astro	0	4	0	FALSE	AUD
ENSG00000265015	NA	NA	0.501419	0.501508	NA	NA		EN,Oligo	0	2	0	FALSE	AUD
LRRC37A3	NA	NA	NA	NA	NA	0.52019		Immune	0	1	0	FALSE	AUD
ANGEL1	NA	NA	0.520179	NA	NA	NA		EN	0	1	0	FALSE	AUD
SH3TC1	NA	NA	NA	NA	NA	0.520231		Immune	0	1	0	FALSE	AUD
GFAP	NA	0.496387	0.496306	NA	NA	NA		EN,Astro	0	2	0	FALSE	AUD
GTF2IP12	0.696257	0.696235	0.696266	0.696232	0.696268	0.696289		EN,IN,OPC,Oligo,Immune,Astro	0	6	0	FALSE	AUD
ENSG00000229299	NA	0.520221	NA	NA	NA	NA		Astro	0	1	0	FALSE	AUD
LRRC37A6P	NA	NA	0.453396	NA	NA	0.453414		EN,Immune	0	2	0	FALSE	AUD
ENSG00000287618	NA	NA	NA	0.52026	NA	NA		Oligo	0	1	0	FALSE	AUD
ENSG00000256825	NA	NA	0.483031	NA	0.483086	NA		EN,IN	0	2	0	FALSE	AUD
TMEM167A	NA	0.528895	0.528903	0.528845	0.528847	NA		EN,IN,Oligo,Astro	0	4	0	FALSE	AUD
PABPC1P11	NA	NA	0.520441	NA	NA	NA		EN	0	1	0	FALSE	AUD
OSGEP	0.35198	0.35198	0.351977	0.351977	0.351979	0.352034		EN,IN,OPC,Oligo,Immune,Astro	0	6	0	FALSE	AUD
NINJ2	0.523712	NA	0.523696	0.523702	NA	0.523689		EN,OPC,Oligo,Immune	0	4	0	FALSE	AUD
ENSG00000228170	NA	0.653702	0.653845	NA	0.653861	NA		EN,IN,Astro	0	3	0	FALSE	AUD
ADRA1D	NA	NA	0.594936	NA	0.594654	NA		EN,IN	0	2	0	FALSE	AUD
ZNF699	0.655154	NA	0.655063	NA	0.65531	NA		EN,IN,OPC	0	3	0	FALSE	AUD
LINC02278	NA	NA	NA	0.520516	NA	NA		Oligo	0	1	0	FALSE	AUD
TMCC1	NA	0.625021	NA	NA	NA	0.62542		Immune,Astro	0	2	0	FALSE	AUD
LRIF1	NA	NA	0.520567	NA	NA	NA		EN	0	1	0	FALSE	AUD
NLRP9P1	NA	NA	0.551659	NA	0.551841	NA		EN,IN	0	2	0	FALSE	AUD
TTL	NA	0.535766	0.535614	NA	NA	NA		EN,Astro	0	2	0	FALSE	AUD
LYL1	NA	NA	NA	NA	NA	0.520722		Immune	0	1	0	FALSE	AUD
GFM2	0.677011	NA	0.677012	0.677003	0.677	0.677085		EN,IN,OPC,Oligo,Immune	0	5	0	FALSE	AUD
CXCL12	0.553184	NA	0.553133	NA	0.553187	0.55314		EN,IN,OPC,Immune	0	4	0	FALSE	AUD
CYRIB	NA	NA	NA	NA	0.520731	NA		IN	0	1	0	FALSE	AUD
HCN3	NA	NA	NA	NA	0.520764	NA		IN	0	1	0	FALSE	AUD
HBS1L	0.405389	0.405397	0.405368	0.40537	0.40537	NA		EN,IN,OPC,Oligo,Astro	0	5	0	FALSE	AUD
RHOF	NA	0.510728	NA	NA	0.510828	NA		IN,Astro	0	2	0	FALSE	AUD
C10orf88B	NA	NA	0.463821	NA	0.4638	NA		EN,IN	0	2	0	FALSE	AUD
GRASLND	NA	NA	NA	NA	0.5208	NA		IN	0	1	0	FALSE	AUD
TNFAIP3	NA	NA	NA	0.520799	NA	NA		Oligo	0	1	0	FALSE	AUD
FANCI	NA	0.654137	0.654137	NA	0.654327	NA		EN,IN,Astro	0	3	0	FALSE	AUD
ENSG00000237596	NA	0.548026	0.547858	NA	0.547851	NA		EN,IN,Astro	0	3	0	FALSE	AUD
ENSG00000258696	0.570713	NA	0.570918	0.570723	NA	NA		EN,OPC,Oligo	0	3	0	FALSE	AUD
ENSG00000287044	NA	0.520892	NA	NA	NA	NA		Astro	0	1	0	FALSE	AUD
VRK1	NA	NA	0.461399	0.461462	0.461405	NA		EN,IN,Oligo	0	3	0	FALSE	AUD
CCDC82	0.440589	0.440594	0.440598	0.440588	0.440591	0.440642		EN,IN,OPC,Oligo,Immune,Astro	0	6	0	FALSE	AUD
LUNAR1	NA	NA	0.575866	NA	0.575634	NA		EN,IN	0	2	0	FALSE	AUD
TPP2	0.65129	0.651264	0.65131	0.65131	0.651288	NA		EN,IN,OPC,Oligo,Astro	0	5	0	FALSE	AUD
GIMAP2	NA	NA	NA	NA	NA	0.521056		Immune	0	1	0	FALSE	AUD
CYP39A1	NA	0.503524	0.503609	NA	NA	NA		EN,Astro	0	2	0	FALSE	AUD
BCHE	0.634079	NA	0.634028	0.634074	0.634113	NA		EN,IN,OPC,Oligo	0	4	0	FALSE	AUD
TAS1R1	NA	0.521073	NA	NA	NA	NA		Astro	0	1	0	FALSE	AUD
RTF2	NA	0.521119	NA	NA	NA	NA		Astro	0	1	0	FALSE	AUD
ENSG00000273108	NA	NA	0.602938	NA	0.603239	NA		EN,IN	0	2	0	FALSE	AUD
ANKRD18CP	0.393163	0.393171	0.393149	0.39315	0.393157	NA		EN,IN,OPC,Oligo,Astro	0	5	0	FALSE	AUD
RFX6	NA	NA	0.521224	NA	NA	NA		EN	0	1	0	FALSE	AUD
EVA1C	0.580194	NA	0.580202	0.580129	0.580141	NA		EN,IN,OPC,Oligo	0	4	0	FALSE	AUD
LGI1	0.534131	NA	0.534175	NA	0.534084	NA		EN,IN,OPC	0	3	0	FALSE	AUD
ENSG00000227359	NA	0.517437	0.517464	0.517447	0.517484	NA		EN,IN,Oligo,Astro	0	4	0	FALSE	AUD
ANKS1B	0.580328	0.580351	NA	0.580526	NA	NA		OPC,Oligo,Astro	0	3	0	FALSE	AUD
KLRG2	NA	NA	NA	0.521319	NA	NA		Oligo	0	1	0	FALSE	AUD
UEVLD	NA	0.604008	0.604013	0.603961	0.604009	NA		EN,IN,Oligo,Astro	0	4	0	FALSE	AUD
SMO	NA	0.518528	0.518621	NA	0.518551	NA		EN,IN,Astro	0	3	0	FALSE	AUD
ENSG00000253607	NA	NA	NA	0.521356	NA	NA		Oligo	0	1	0	FALSE	AUD
ENSG00000258407	NA	NA	0.521377	NA	NA	NA		EN	0	1	0	FALSE	AUD
MDFIC2	NA	NA	NA	0.521373	NA	NA		Oligo	0	1	0	FALSE	AUD
PTPN6	NA	NA	NA	NA	0.521388	NA		IN	0	1	0	FALSE	AUD
ARCN1	NA	NA	NA	0.521414	NA	NA		Oligo	0	1	0	FALSE	AUD
ENSG00000288041	NA	NA	NA	NA	0.521424	NA		IN	0	1	0	FALSE	AUD
ENSG00000285220	NA	0.517827	0.517954	NA	0.517827	NA		EN,IN,Astro	0	3	0	FALSE	AUD
ENSG00000257647	NA	NA	NA	NA	0.521447	NA		IN	0	1	0	FALSE	AUD
YJEFN3	NA	0.582902	0.582863	NA	0.583036	NA		EN,IN,Astro	0	3	0	FALSE	AUD
ANKRD18EP	NA	NA	NA	NA	0.521473	NA		IN	0	1	0	FALSE	AUD
ZNF253	0.610779	0.610768	0.610768	0.610775	0.610769	0.610761		EN,IN,OPC,Oligo,Immune,Astro	0	6	0	FALSE	AUD
CRYM-AS1	NA	NA	NA	0.521503	NA	NA		Oligo	0	1	0	FALSE	AUD
APPL1	NA	NA	0.468532	0.468509	0.468487	NA		EN,IN,Oligo	0	3	0	FALSE	AUD
ABL1	NA	NA	0.521562	NA	NA	NA		EN	0	1	0	FALSE	AUD
ENSG00000245330	NA	NA	0.535507	0.535654	NA	NA		EN,Oligo	0	2	0	FALSE	AUD
PCDHB13	NA	0.465769	0.465765	NA	0.465733	NA		EN,IN,Astro	0	3	0	FALSE	AUD
ENSG00000224888	NA	NA	0.521638	NA	NA	NA		EN	0	1	0	FALSE	AUD
NT5C	0.518811	0.518833	NA	0.518821	0.518848	0.518829		IN,OPC,Oligo,Immune,Astro	0	5	0	FALSE	AUD
ENSG00000234826	NA	0.463973	NA	0.463952	NA	NA		Oligo,Astro	0	2	0	FALSE	AUD
TMEM183A	NA	NA	0.458436	0.458428	NA	NA		EN,Oligo	0	2	0	FALSE	AUD
LINC01979	NA	NA	NA	0.521644	NA	NA		Oligo	0	1	0	FALSE	AUD
ENSG00000248576	NA	NA	0.521683	NA	NA	NA		EN	0	1	0	FALSE	AUD
FGF18	NA	NA	0.589911	NA	0.590176	NA		EN,IN	0	2	0	FALSE	AUD
ENSG00000237070	NA	NA	0.599081	NA	0.59937	NA		EN,IN	0	2	0	FALSE	AUD
NOP10	NA	NA	NA	0.521694	NA	NA		Oligo	0	1	0	FALSE	AUD
HTATIP2	0.60461	0.604607	0.604614	0.60458	0.6046	NA		EN,IN,OPC,Oligo,Astro	0	5	0	FALSE	AUD
ENSG00000257252	NA	0.622389	0.622383	0.622374	0.622353	0.622415		EN,IN,Oligo,Immune,Astro	0	5	0	FALSE	AUD
PSMB7	NA	NA	0.521828	0.52171	NA	NA		EN,Oligo	0	2	0	FALSE	AUD
SLC44A2	NA	NA	0.603157	0.603096	NA	0.603008		EN,Oligo,Immune	0	3	0	FALSE	AUD
ENSG00000264701	NA	NA	0.521768	NA	NA	NA		EN	0	1	0	FALSE	AUD
RN7SL268P	NA	NA	0.521818	NA	NA	NA		EN	0	1	0	FALSE	AUD
DNAJB14	NA	NA	0.515655	NA	0.515549	NA		EN,IN	0	2	0	FALSE	AUD
ENSG00000230773	NA	NA	0.521838	NA	NA	NA		EN	0	1	0	FALSE	AUD
PRPH2	NA	NA	0.537516	NA	0.537368	NA		EN,IN	0	2	0	FALSE	AUD
RND3	0.634669	0.634783	NA	NA	NA	0.634847		OPC,Immune,Astro	0	3	0	FALSE	AUD
DSP	NA	NA	0.521892	NA	NA	NA		EN	0	1	0	FALSE	AUD
AKAP1-DT	NA	NA	NA	NA	0.521897	NA		IN	0	1	0	FALSE	AUD
LMTK2	0.465967	NA	NA	NA	0.465986	NA		IN,OPC	0	2	0	FALSE	AUD
SRGAP3-AS4	NA	0.422324	0.422335	0.422317	NA	NA		EN,Oligo,Astro	0	3	0	FALSE	AUD
TOP3B	NA	0.552049	0.552027	0.552033	0.551997	NA		EN,IN,Oligo,Astro	0	4	0	FALSE	AUD
ENSG00000288520	0.518897	NA	0.518776	0.518769	NA	NA		EN,OPC,Oligo	0	3	0	FALSE	AUD
KLHDC1	NA	NA	0.561528	NA	0.561726	NA		EN,IN	0	2	0	FALSE	AUD
POMT1	0.657222	0.657328	0.6572	0.657283	NA	NA		EN,OPC,Oligo,Astro	0	4	0	FALSE	AUD
CREB1	NA	NA	NA	0.570033	NA	NA		Oligo	0	1	0	FALSE	AUD
KLB	NA	NA	0.519692	0.519712	0.519798	NA		EN,IN,Oligo	0	3	0	FALSE	AUD
RUFY1	0.590061	0.590045	0.590162	0.590043	NA	NA		EN,OPC,Oligo,Astro	0	4	0	FALSE	AUD
NUDT2	0.423507	0.423513	0.423488	0.423495	0.423498	0.423548		EN,IN,OPC,Oligo,Immune,Astro	0	6	0	FALSE	AUD
SPRED1	0.650104	0.650555	NA	NA	NA	NA		OPC,Astro	0	2	0	FALSE	AUD
ENSG00000225647	NA	NA	0.522175	NA	NA	NA		EN	0	1	0	FALSE	AUD
EMC3-AS1	NA	NA	0.522176	NA	NA	NA		EN	0	1	0	FALSE	AUD
SYT3	NA	NA	0.544217	0.544057	NA	NA		EN,Oligo	0	2	0	FALSE	AUD
ENSG00000264164	0.404028	0.404039	0.404025	0.404037	0.404021	NA		EN,IN,OPC,Oligo,Astro	0	5	0	FALSE	AUD
ENSG00000235237	NA	NA	0.546773	0.54694	NA	NA		EN,Oligo	0	2	0	FALSE	AUD
LRRC38	NA	NA	NA	NA	0.522353	NA		IN	0	1	0	FALSE	AUD
CD36	NA	NA	0.478087	0.478058	0.4781	NA		EN,IN,Oligo	0	3	0	FALSE	AUD
C8orf86	0.485225	NA	0.485275	NA	NA	NA		EN,OPC	0	2	0	FALSE	AUD
STAT1	NA	NA	0.530184	0.530318	NA	NA		EN,Oligo	0	2	0	FALSE	AUD
RSU1	0.392937	0.392942	0.392922	0.392937	0.392924	NA		EN,IN,OPC,Oligo,Astro	0	5	0	FALSE	AUD
RFXANK	NA	NA	0.522486	NA	NA	NA		EN	0	1	0	FALSE	AUD
ENSG00000259103	NA	NA	0.559152	NA	0.558962	NA		EN,IN	0	2	0	FALSE	AUD
ENSG00000229294	NA	0.623378	NA	0.623733	NA	NA		Oligo,Astro	0	2	0	FALSE	AUD
KIF14	NA	0.518435	0.518514	NA	0.518466	NA		EN,IN,Astro	0	3	0	FALSE	AUD
AHNAK	NA	NA	0.460027	NA	0.460037	NA		EN,IN	0	2	0	FALSE	AUD
ATOX1	NA	NA	0.539111	0.539113	0.539274	NA		EN,IN,Oligo	0	3	0	FALSE	AUD
ENSG00000249806	0.53004	0.530091	NA	0.530114	NA	NA		OPC,Oligo,Astro	0	3	0	FALSE	AUD
NOMO3	NA	NA	0.523764	0.523645	NA	NA		EN,Oligo	0	2	0	FALSE	AUD
EZR	NA	NA	NA	NA	NA	0.52268		Immune	0	1	0	FALSE	AUD
ENSG00000249998	NA	NA	0.625388	0.625623	0.625412	NA		EN,IN,Oligo	0	3	0	FALSE	AUD
ENSG00000272588	NA	NA	NA	0.522658	NA	NA		Oligo	0	1	0	FALSE	AUD
SNPH	NA	0.672931	0.672799	NA	0.672707	NA		EN,IN,Astro	0	3	0	FALSE	AUD
ENSG00000258077	0.467751	0.467724	0.467711	0.467731	0.467715	NA		EN,IN,OPC,Oligo,Astro	0	5	0	FALSE	AUD
TLL1	0.52677	NA	0.526817	NA	0.526841	NA		EN,IN,OPC	0	3	0	FALSE	AUD
TTLL2	NA	NA	0.522721	NA	NA	NA		EN	0	1	0	FALSE	AUD
METTL18	NA	NA	0.457224	0.45724	0.457265	NA		EN,IN,Oligo	0	3	0	FALSE	AUD
MCCC2	0.563672	NA	0.563602	0.563591	0.563574	NA		EN,IN,OPC,Oligo	0	4	0	FALSE	AUD
ANKLE2	NA	0.67128	0.671282	NA	0.671289	0.671192		EN,IN,Immune,Astro	0	4	0	FALSE	AUD
OPRL1	NA	NA	0.52281	NA	NA	NA		EN	0	1	0	FALSE	AUD
DHX38	NA	0.586502	NA	0.586248	NA	NA		Oligo,Astro	0	2	0	FALSE	AUD
ERAP1	0.657249	0.657221	0.657228	0.657266	0.65724	0.65726		EN,IN,OPC,Oligo,Immune,Astro	0	6	0	FALSE	AUD
ENSG00000286229	NA	NA	0.497276	NA	0.497205	NA		EN,IN	0	2	0	FALSE	AUD
SH3D21	NA	0.670805	0.670867	0.670749	0.670798	NA		EN,IN,Oligo,Astro	0	4	0	FALSE	AUD
FUZ	NA	NA	0.472432	0.472462	0.472413	NA		EN,IN,Oligo	0	3	0	FALSE	AUD
CSF1R	NA	0.624884	0.624637	NA	NA	0.624695		EN,Immune,Astro	0	3	0	FALSE	AUD
NIBAN1	NA	NA	NA	NA	0.522936	NA		IN	0	1	0	FALSE	AUD
FIGNL1	0.421622	0.421619	0.421613	0.421611	0.421611	0.421723		EN,IN,OPC,Oligo,Immune,Astro	0	6	0	FALSE	AUD
CCDC127	0.514804	NA	0.514777	0.514746	0.514752	NA		EN,IN,OPC,Oligo	0	4	0	FALSE	AUD
ENSG00000229533	NA	NA	0.523021	NA	NA	NA		EN	0	1	0	FALSE	AUD
LINC00840	NA	NA	0.596216	0.596387	0.596266	NA		EN,IN,Oligo	0	3	0	FALSE	AUD
SOWAHC	0.61067	NA	NA	0.610988	NA	NA		OPC,Oligo	0	2	0	FALSE	AUD
LIMD1	0.672155	0.672161	0.672204	0.672191	0.672202	0.672145		EN,IN,OPC,Oligo,Immune,Astro	0	6	0	FALSE	AUD
BOK	NA	NA	0.632539	0.632159	NA	NA		EN,Oligo	0	2	0	FALSE	AUD
LINC00488	NA	NA	0.523147	NA	NA	NA		EN	0	1	0	FALSE	AUD
SENP8	NA	NA	0.455904	NA	0.455904	NA		EN,IN	0	2	0	FALSE	AUD
TTC33	NA	NA	NA	0.523183	NA	NA		Oligo	0	1	0	FALSE	AUD
WDR25	NA	0.440339	NA	0.440356	NA	0.440386		Oligo,Immune,Astro	0	3	0	FALSE	AUD
LINC01924	NA	NA	0.643023	0.643441	NA	NA		EN,Oligo	0	2	0	FALSE	AUD
CD244	NA	NA	0.523253	NA	NA	NA		EN	0	1	0	FALSE	AUD
PPP4R1	NA	NA	0.637571	0.637356	0.637376	NA		EN,IN,Oligo	0	3	0	FALSE	AUD
ENSG00000267552	NA	NA	0.489799	0.489858	NA	NA		EN,Oligo	0	2	0	FALSE	AUD
GTF2H3	0.568574	NA	0.568628	0.568638	0.568582	NA		EN,IN,OPC,Oligo	0	4	0	FALSE	AUD
ANKRD20A9P	NA	NA	0.5137	0.513816	0.513697	NA		EN,IN,Oligo	0	3	0	FALSE	AUD
SLC11A2	NA	0.613452	0.613353	0.613359	0.613433	NA		EN,IN,Oligo,Astro	0	4	0	FALSE	AUD
ENSG00000288084	NA	NA	NA	NA	NA	0.523358		Immune	0	1	0	FALSE	AUD
CTU2	NA	0.676327	0.676292	0.676399	0.676372	NA		EN,IN,Oligo,Astro	0	4	0	FALSE	AUD
ENSG00000287973	NA	NA	0.523358	NA	NA	NA		EN	0	1	0	FALSE	AUD
BRD4	NA	NA	0.523402	NA	NA	NA		EN	0	1	0	FALSE	AUD
CAMKK1	NA	0.523394	NA	NA	NA	NA		Astro	0	1	0	FALSE	AUD
MYO16-AS1	0.545508	0.545394	NA	NA	NA	0.545446		OPC,Immune,Astro	0	3	0	FALSE	AUD
ELOCP22	NA	NA	NA	0.52349	NA	NA		Oligo	0	1	0	FALSE	AUD
ENSG00000287464	NA	NA	NA	0.523554	NA	NA		Oligo	0	1	0	FALSE	AUD
VAT1	0.545482	NA	NA	0.54532	NA	NA		OPC,Oligo	0	2	0	FALSE	AUD
ENSG00000227863	NA	0.630187	0.630127	NA	0.630348	NA		EN,IN,Astro	0	3	0	FALSE	AUD
MTDH	NA	NA	NA	NA	NA	0.523663		Immune	0	1	0	FALSE	AUD
NAV2-AS4	0.468794	0.468773	NA	NA	NA	NA		OPC,Astro	0	2	0	FALSE	AUD
OMD	0.400252	0.400251	0.400233	0.400239	0.400237	0.400311		EN,IN,OPC,Oligo,Immune,Astro	0	6	0	FALSE	AUD
ENSG00000235819	NA	NA	0.481497	NA	0.48154	NA		EN,IN	0	2	0	FALSE	AUD
COPB2	NA	0.590106	0.590188	0.590047	NA	NA		EN,Oligo,Astro	0	3	0	FALSE	AUD
ENSG00000263624	NA	NA	NA	0.523641	NA	NA		Oligo	0	1	0	FALSE	AUD
RPL10AP1	NA	NA	0.523703	NA	NA	NA		EN	0	1	0	FALSE	AUD
ZNF721	NA	NA	0.669744	0.669668	0.669879	NA		EN,IN,Oligo	0	3	0	FALSE	AUD
TFAP4	NA	NA	0.523739	NA	NA	NA		EN	0	1	0	FALSE	AUD
ENSG00000224865	NA	NA	0.523748	NA	NA	NA		EN	0	1	0	FALSE	AUD
MGST1	NA	0.558019	NA	NA	NA	NA		Astro	0	1	0	FALSE	AUD
ERCC2	NA	NA	0.506932	NA	0.506847	NA		EN,IN	0	2	0	FALSE	AUD
COX10	NA	NA	0.673863	0.673695	0.673853	NA		EN,IN,Oligo	0	3	0	FALSE	AUD
TERF2IP	0.492643	0.492672	0.492632	0.492657	0.492641	NA		EN,IN,OPC,Oligo,Astro	0	5	0	FALSE	AUD
POLR1G	0.643942	0.643966	0.643952	0.643964	0.643965	0.643988		EN,IN,OPC,Oligo,Immune,Astro	0	6	0	FALSE	AUD
KCNE3	NA	NA	0.484632	NA	0.484586	NA		EN,IN	0	2	0	FALSE	AUD
MAP7	NA	NA	NA	0.622442	NA	0.622822		Oligo,Immune	0	2	0	FALSE	AUD
ATMIN	NA	0.570082	NA	0.569871	NA	NA		Oligo,Astro	0	2	0	FALSE	AUD
BLOC1S5-TXNDC5	0.555608	0.555567	0.555553	0.555578	0.555568	NA		EN,IN,OPC,Oligo,Astro	0	5	0	FALSE	AUD
PCDHB12	0.517014	0.517009	0.517009	NA	0.516978	NA		EN,IN,OPC,Astro	0	4	0	FALSE	AUD
NCAPH2	NA	NA	0.524088	NA	NA	NA		EN	0	1	0	FALSE	AUD
TMEM160	NA	NA	NA	NA	0.524143	NA		IN	0	1	0	FALSE	AUD
ENSG00000235298	0.647265	0.647694	NA	NA	NA	NA		OPC,Astro	0	2	0	FALSE	AUD
PAXIP1	NA	NA	0.657868	NA	0.658336	NA		EN,IN	0	2	0	FALSE	AUD
ZNF214	NA	0.46776	0.467726	NA	0.46771	NA		EN,IN,Astro	0	3	0	FALSE	AUD
ENSG00000259715	0.377625	0.377626	0.377617	0.377618	0.377612	NA		EN,IN,OPC,Oligo,Astro	0	5	0	FALSE	AUD
NEK2	NA	NA	0.524221	NA	NA	NA		EN	0	1	0	FALSE	AUD
MYH11	0.669679	0.669675	NA	0.669672	0.669717	0.669661		IN,OPC,Oligo,Immune,Astro	0	5	0	FALSE	AUD
LINC02451	NA	NA	0.524267	NA	NA	NA		EN	0	1	0	FALSE	AUD
KIAA0895L	NA	NA	0.481335	NA	0.481295	NA		EN,IN	0	2	0	FALSE	AUD
ENSG00000266456	NA	NA	0.524337	NA	NA	NA		EN	0	1	0	FALSE	AUD
ENSG00000286379	NA	NA	0.524376	NA	NA	NA		EN	0	1	0	FALSE	AUD
ZNF212	0.622083	0.622025	0.622013	0.622043	0.622014	NA		EN,IN,OPC,Oligo,Astro	0	5	0	FALSE	AUD
ENSG00000286216	NA	NA	0.483202	NA	0.483159	NA		EN,IN	0	2	0	FALSE	AUD
ENSG00000270008	NA	0.434233	0.434212	0.4342	0.4342	NA		EN,IN,Oligo,Astro	0	4	0	FALSE	AUD
EPHA3	NA	NA	0.550295	0.550237	0.55032	NA		EN,IN,Oligo	0	3	0	FALSE	AUD
FAM114A2	NA	NA	0.522012	NA	0.521902	NA		EN,IN	0	2	0	FALSE	AUD
PPP4R3B	NA	NA	0.497304	0.497269	0.497318	NA		EN,IN,Oligo	0	3	0	FALSE	AUD
CXCL13	NA	0.458455	NA	NA	0.458454	NA		IN,Astro	0	2	0	FALSE	AUD
MYO1B	NA	NA	0.539141	NA	0.539285	NA		EN,IN	0	2	0	FALSE	AUD
EEF1E1-BLOC1S5	NA	NA	0.459211	NA	0.459213	NA		EN,IN	0	2	0	FALSE	AUD
ENSG00000254303	0.460433	NA	NA	NA	0.460426	NA		IN,OPC	0	2	0	FALSE	AUD
TMEM132D	NA	NA	NA	0.524563	NA	NA		Oligo	0	1	0	FALSE	AUD
ALDH1A1	NA	NA	0.524582	NA	NA	NA		EN	0	1	0	FALSE	AUD
ENSG00000263080	NA	NA	0.524599	NA	NA	NA		EN	0	1	0	FALSE	AUD
LINC02259	NA	NA	NA	NA	0.524601	NA		IN	0	1	0	FALSE	AUD
DRD1	NA	NA	0.530479	NA	0.530606	NA		EN,IN	0	2	0	FALSE	AUD
ENSG00000259433	NA	NA	NA	0.524603	NA	NA		Oligo	0	1	0	FALSE	AUD
OTUB2	NA	NA	0.464326	NA	0.464316	NA		EN,IN	0	2	0	FALSE	AUD
ENSG00000226506	NA	NA	NA	NA	0.524646	NA		IN	0	1	0	FALSE	AUD
NUTM2G	NA	NA	0.636254	0.636473	0.63628	NA		EN,IN,Oligo	0	3	0	FALSE	AUD
ENSG00000203900	NA	NA	NA	NA	0.524678	NA		IN	0	1	0	FALSE	AUD
ENSG00000266397	NA	0.559929	NA	0.559743	NA	NA		Oligo,Astro	0	2	0	FALSE	AUD
EEF1A2	0.503751	NA	0.503669	NA	NA	NA		EN,OPC	0	2	0	FALSE	AUD
ENSG00000268673	0.652939	0.652975	0.653144	NA	NA	NA		EN,OPC,Astro	0	3	0	FALSE	AUD
RPS11P5	0.36541	0.365418	0.365404	0.365406	0.365404	NA		EN,IN,OPC,Oligo,Astro	0	5	0	FALSE	AUD
ENSG00000258698	NA	0.656455	NA	0.656915	NA	NA		Oligo,Astro	0	2	0	FALSE	AUD
ENSG00000279952	NA	NA	0.524793	NA	NA	NA		EN	0	1	0	FALSE	AUD
PPT1	NA	NA	NA	0.530645	NA	0.530796		Oligo,Immune	0	2	0	FALSE	AUD
TMCO1-AS1	0.558672	0.558681	0.558707	0.558696	0.558685	NA		EN,IN,OPC,Oligo,Astro	0	5	0	FALSE	AUD
ZER1	NA	NA	NA	NA	0.524834	NA		IN	0	1	0	FALSE	AUD
FZD10-AS1	0.524822	NA	NA	NA	NA	NA		OPC	0	1	0	FALSE	AUD
FAH	NA	NA	0.506202	NA	0.506283	NA		EN,IN	0	2	0	FALSE	AUD
LDLRAP1	NA	0.496967	NA	0.497031	NA	NA		Oligo,Astro	0	2	0	FALSE	AUD
ENSG00000253171	0.524924	NA	NA	NA	NA	NA		OPC	0	1	0	FALSE	AUD
MIOS	NA	NA	0.524956	NA	NA	NA		EN	0	1	0	FALSE	AUD
ENSG00000260578	NA	NA	NA	0.52495	NA	NA		Oligo	0	1	0	FALSE	AUD
PRDM16	NA	0.499589	NA	0.499657	NA	NA		Oligo,Astro	0	2	0	FALSE	AUD
ALPL	0.523841	0.523955	NA	NA	NA	NA		OPC,Astro	0	2	0	FALSE	AUD
GINM1	0.624727	0.624722	0.624761	0.624743	0.624734	0.624743		EN,IN,OPC,Oligo,Immune,Astro	0	6	0	FALSE	AUD
NFATC1	0.563624	NA	NA	0.563629	NA	0.563854		OPC,Oligo,Immune	0	3	0	FALSE	AUD
AAMDC	NA	NA	0.525047	NA	NA	NA		EN	0	1	0	FALSE	AUD
FSD2	0.58218	0.582195	0.582194	0.582224	0.582199	NA		EN,IN,OPC,Oligo,Astro	0	5	0	FALSE	AUD
OR1L8	NA	NA	0.525062	NA	NA	NA		EN	0	1	0	FALSE	AUD
ME3	NA	0.618539	0.618446	NA	0.618494	0.618491		EN,IN,Immune,Astro	0	4	0	FALSE	AUD
LINC01883	NA	NA	0.52515	NA	NA	NA		EN	0	1	0	FALSE	AUD
TEAD4	NA	NA	0.525153	NA	NA	NA		EN	0	1	0	FALSE	AUD
SNX9-AS1	NA	NA	0.525153	NA	NA	NA		EN	0	1	0	FALSE	AUD
PCARE	NA	NA	NA	NA	0.525153	NA		IN	0	1	0	FALSE	AUD
MDM2	NA	NA	NA	0.525178	NA	NA		Oligo	0	1	0	FALSE	AUD
ZC2HC1C	NA	NA	0.525195	NA	NA	NA		EN	0	1	0	FALSE	AUD
RP9	NA	0.639838	0.639861	0.639942	0.639854	NA		EN,IN,Oligo,Astro	0	4	0	FALSE	AUD
CORO2B	NA	0.584715	NA	0.584954	NA	NA		Oligo,Astro	0	2	0	FALSE	AUD
ENSG00000240093	NA	NA	0.504183	0.504206	0.50421	0.504257		EN,IN,Oligo,Immune	0	4	0	FALSE	AUD
TRIM13	0.634564	0.634531	0.634517	0.634565	NA	0.634508		EN,OPC,Oligo,Immune,Astro	0	5	0	FALSE	AUD
SEC14L1	NA	NA	0.501528	0.501459	0.501479	NA		EN,IN,Oligo	0	3	0	FALSE	AUD
SCPEP1	NA	NA	0.525293	NA	NA	NA		EN	0	1	0	FALSE	AUD
LINC01703	NA	NA	0.525317	NA	NA	NA		EN	0	1	0	FALSE	AUD
ENSG00000260246	NA	0.525315	NA	NA	NA	NA		Astro	0	1	0	FALSE	AUD
KCNJ14	NA	0.530242	NA	NA	0.530117	NA		IN,Astro	0	2	0	FALSE	AUD
RCL1	NA	0.609198	0.609102	0.609176	0.609099	NA		EN,IN,Oligo,Astro	0	4	0	FALSE	AUD
LINC01607	NA	0.525455	NA	NA	NA	NA		Astro	0	1	0	FALSE	AUD
ENSG00000215156	NA	NA	0.601725	0.601825	0.601828	NA		EN,IN,Oligo	0	3	0	FALSE	AUD
CSTF2T	NA	0.520541	NA	0.520434	NA	NA		Oligo,Astro	0	2	0	FALSE	AUD
ITCH	NA	NA	NA	NA	0.525564	NA		IN	0	1	0	FALSE	AUD
UNC79	0.432806	0.432821	0.432804	0.432814	0.432801	NA		EN,IN,OPC,Oligo,Astro	0	5	0	FALSE	AUD
MILR1	NA	NA	NA	NA	NA	0.525653		Immune	0	1	0	FALSE	AUD
ENSG00000282917	NA	NA	0.485247	0.485301	0.485236	NA		EN,IN,Oligo	0	3	0	FALSE	AUD
NAMA	NA	0.634618	0.634242	NA	NA	NA		EN,Astro	0	2	0	FALSE	AUD
ST20-AS1	NA	NA	0.525677	NA	NA	NA		EN	0	1	0	FALSE	AUD
ARHGAP31-AS1	0.525694	NA	NA	NA	NA	NA		OPC	0	1	0	FALSE	AUD
ENSG00000231964	NA	NA	0.606375	0.606493	0.606465	NA		EN,IN,Oligo	0	3	0	FALSE	AUD
PLCG2	NA	NA	NA	0.564137	NA	NA		Oligo	0	1	0	FALSE	AUD
FZD9	0.525752	NA	NA	NA	NA	NA		OPC	0	1	0	FALSE	AUD
PLCB4	0.538701	NA	NA	NA	0.538559	NA		IN,OPC	0	2	0	FALSE	AUD
ADAMTS4	NA	NA	NA	0.525785	NA	NA		Oligo	0	1	0	FALSE	AUD
ECSIT	NA	NA	0.525804	NA	NA	NA		EN	0	1	0	FALSE	AUD
ACSM3	NA	NA	0.525877	NA	NA	NA		EN	0	1	0	FALSE	AUD
PTPRQ	NA	NA	0.525959	NA	NA	NA		EN	0	1	0	FALSE	AUD
PCDH9	NA	0.525948	NA	NA	NA	NA		Astro	0	1	0	FALSE	AUD
ENSG00000272927	NA	0.551775	0.551862	NA	0.551825	NA		EN,IN,Astro	0	3	0	FALSE	AUD
SSTR3	NA	NA	NA	NA	0.526004	NA		IN	0	1	0	FALSE	AUD
IQSEC3	0.526014	NA	NA	NA	NA	NA		OPC	0	1	0	FALSE	AUD
TMF1	NA	NA	0.637162	0.637082	0.637272	NA		EN,IN,Oligo	0	3	0	FALSE	AUD
SRL	NA	NA	NA	NA	0.526095	NA		IN	0	1	0	FALSE	AUD
ENSG00000249839	NA	NA	0.526127	NA	NA	NA		EN	0	1	0	FALSE	AUD
ENSG00000272921	NA	0.571326	0.571302	0.571318	0.571407	NA		EN,IN,Oligo,Astro	0	4	0	FALSE	AUD
FEZF1-AS1	NA	0.526138	NA	NA	NA	NA		Astro	0	1	0	FALSE	AUD
ENSG00000237301	NA	NA	0.545017	NA	0.545166	NA		EN,IN	0	2	0	FALSE	AUD
CZIB	0.583143	0.583153	0.58318	0.583175	0.583158	NA		EN,IN,OPC,Oligo,Astro	0	5	0	FALSE	AUD
ENSG00000267098	NA	NA	0.526199	NA	NA	NA		EN	0	1	0	FALSE	AUD
KHK	NA	NA	NA	0.526204	NA	NA		Oligo	0	1	0	FALSE	AUD
AQP1	NA	0.52622	NA	NA	NA	NA		Astro	0	1	0	FALSE	AUD
ENSG00000250519	0.562856	NA	NA	0.562752	0.562807	NA		IN,OPC,Oligo	0	3	0	FALSE	AUD
P2RX5-TAX1BP3	NA	NA	NA	NA	0.526257	NA		IN	0	1	0	FALSE	AUD
OCIAD1	0.610115	NA	0.610049	0.610084	NA	0.610134		EN,OPC,Oligo,Immune	0	4	0	FALSE	AUD
HNRNPM	NA	NA	NA	0.606388	NA	0.606081		Oligo,Immune	0	2	0	FALSE	AUD
ADAMTS3	NA	NA	0.602606	NA	0.602885	NA		EN,IN	0	2	0	FALSE	AUD
IL31RA	NA	NA	NA	0.526311	NA	NA		Oligo	0	1	0	FALSE	AUD
ENSG00000280850	NA	NA	NA	0.52632	NA	NA		Oligo	0	1	0	FALSE	AUD
KDELR3	NA	0.526341	NA	NA	NA	NA		Astro	0	1	0	FALSE	AUD
NPIPB4	0.419629	0.419618	0.419613	0.419609	0.419611	0.419673		EN,IN,OPC,Oligo,Immune,Astro	0	6	0	FALSE	AUD
ENSG00000287539	NA	NA	NA	0.526348	NA	NA		Oligo	0	1	0	FALSE	AUD
LINC01374	0.618638	0.618652	0.618639	NA	0.61864	0.618615		EN,IN,OPC,Immune,Astro	0	5	0	FALSE	AUD
PLIN4	NA	NA	0.526382	NA	NA	NA		EN	0	1	0	FALSE	AUD
LINC02283	0.61586	NA	NA	0.615541	NA	NA		OPC,Oligo	0	2	0	FALSE	AUD
ENSG00000287149	NA	NA	0.497125	NA	0.497187	NA		EN,IN	0	2	0	FALSE	AUD
PLEKHG5	NA	NA	0.642229	NA	NA	0.642661		EN,Immune	0	2	0	FALSE	AUD
PRDX3	NA	NA	NA	0.526426	NA	NA		Oligo	0	1	0	FALSE	AUD
BCAT1	0.652199	NA	NA	0.652083	NA	0.652288		OPC,Oligo,Immune	0	3	0	FALSE	AUD
STK4	NA	0.487574	0.487546	0.487567	0.487538	NA		EN,IN,Oligo,Astro	0	4	0	FALSE	AUD
FYB1	NA	NA	NA	NA	NA	0.526612		Immune	0	1	0	FALSE	AUD
AMIGO2	NA	NA	0.526595	NA	NA	NA		EN	0	1	0	FALSE	AUD
TM9SF3	0.650967	0.650967	0.650951	0.650942	0.650963	0.651005		EN,IN,OPC,Oligo,Immune,Astro	0	6	0	FALSE	AUD
USP8	NA	0.52799	0.527951	0.528	0.527963	NA		EN,IN,Oligo,Astro	0	4	0	FALSE	AUD
ENSG00000275139	NA	NA	0.52665	NA	NA	NA		EN	0	1	0	FALSE	AUD
RNF220	NA	0.526637	NA	NA	NA	NA		Astro	0	1	0	FALSE	AUD
SMARCD2	0.561122	0.561021	0.56102	NA	NA	0.561088		EN,OPC,Immune,Astro	0	4	0	FALSE	AUD
NDUFAF7	NA	NA	NA	0.618889	0.618567	NA		IN,Oligo	0	2	0	FALSE	AUD
NEMP1	NA	0.577046	0.577051	0.57703	0.577071	0.577071		EN,IN,Oligo,Immune,Astro	0	5	0	FALSE	AUD
FAM242C	NA	NA	0.526768	NA	NA	NA		EN	0	1	0	FALSE	AUD
TENT4B	NA	NA	0.526801	NA	NA	NA		EN	0	1	0	FALSE	AUD
ADAMTS7P1	NA	NA	0.512996	NA	0.513084	NA		EN,IN	0	2	0	FALSE	AUD
CPB1	NA	NA	NA	0.52682	NA	NA		Oligo	0	1	0	FALSE	AUD
AIDAP2	NA	0.600852	0.600869	0.600854	0.600962	NA		EN,IN,Oligo,Astro	0	4	0	FALSE	AUD
MRFAP1L1	NA	0.512369	0.512453	NA	NA	NA		EN,Astro	0	2	0	FALSE	AUD
ENSG00000287750	NA	NA	0.54026	NA	0.540123	NA		EN,IN	0	2	0	FALSE	AUD
MIR548XHG	NA	NA	0.526939	NA	NA	NA		EN	0	1	0	FALSE	AUD
WBP1L	0.517246	0.517229	0.517224	NA	0.517244	0.517311		EN,IN,OPC,Immune,Astro	0	5	0	FALSE	AUD
GET1-SH3BGR	NA	0.475105	0.475062	0.475056	0.475065	NA		EN,IN,Oligo,Astro	0	4	0	FALSE	AUD
ENSG00000236814	NA	NA	0.526982	NA	NA	NA		EN	0	1	0	FALSE	AUD
ENSG00000268081	0.420412	0.420422	0.420409	0.420418	0.420408	NA		EN,IN,OPC,Oligo,Astro	0	5	0	FALSE	AUD
LINC02618	NA	NA	0.52704	NA	NA	NA		EN	0	1	0	FALSE	AUD
SWI5	NA	NA	NA	NA	0.549788	0.549972		IN,Immune	0	2	0	FALSE	AUD
ENSG00000259755	NA	NA	0.614125	NA	NA	0.6138		EN,Immune	0	2	0	FALSE	AUD
TCN1	NA	NA	0.527076	NA	NA	NA		EN	0	1	0	FALSE	AUD
DNAJC16	0.566842	0.56685	0.566822	0.566823	0.566844	0.56688		EN,IN,OPC,Oligo,Immune,Astro	0	6	0	FALSE	AUD
GBP1P1	NA	NA	0.594718	NA	0.594974	NA		EN,IN	0	2	0	FALSE	AUD
GATM	NA	NA	NA	0.592232	0.592422	0.592263		IN,Oligo,Immune	0	3	0	FALSE	AUD
GDE1	NA	NA	NA	NA	NA	0.527185		Immune	0	1	0	FALSE	AUD
MTMR9LP	NA	NA	0.626299	0.626093	0.626148	NA		EN,IN,Oligo	0	3	0	FALSE	AUD
PART1	NA	NA	0.552617	0.55278	NA	NA		EN,Oligo	0	2	0	FALSE	AUD
MAP2K3	NA	NA	0.529711	NA	0.529595	NA		EN,IN	0	2	0	FALSE	AUD
RNF213-AS1	0.666011	NA	0.665955	0.665828	NA	NA		EN,OPC,Oligo	0	3	0	FALSE	AUD
MARCHF5	NA	NA	0.527357	NA	NA	NA		EN	0	1	0	FALSE	AUD
ENSG00000286239	NA	NA	0.527384	NA	NA	NA		EN	0	1	0	FALSE	AUD
LINC01768	NA	0.580956	NA	NA	0.580733	NA		IN,Astro	0	2	0	FALSE	AUD
ENSG00000260661	NA	NA	0.515946	0.515878	0.515908	NA		EN,IN,Oligo	0	3	0	FALSE	AUD
LINC00502	NA	NA	0.527433	NA	NA	NA		EN	0	1	0	FALSE	AUD
ADAT1	0.602147	0.602139	0.602128	0.602111	0.602134	NA		EN,IN,OPC,Oligo,Astro	0	5	0	FALSE	AUD
ENSG00000253704	0.364409	0.364399	0.364393	0.364393	0.364392	NA		EN,IN,OPC,Oligo,Astro	0	5	0	FALSE	AUD
TBKBP1	NA	0.527478	NA	NA	NA	NA		Astro	0	1	0	FALSE	AUD
VPS13B	0.569793	NA	NA	NA	0.569608	NA		IN,OPC	0	2	0	FALSE	AUD
ENSG00000229272	0.600761	NA	0.600555	NA	0.600534	NA		EN,IN,OPC	0	3	0	FALSE	AUD
HDGFL3	NA	NA	NA	NA	NA	0.527555		Immune	0	1	0	FALSE	AUD
LINC02883	NA	NA	0.527561	NA	NA	NA		EN	0	1	0	FALSE	AUD
CCDC74B	NA	NA	0.527571	NA	NA	NA		EN	0	1	0	FALSE	AUD
ENSG00000232290	NA	NA	0.527582	NA	NA	NA		EN	0	1	0	FALSE	AUD
PSMC4	0.529604	0.529592	0.529634	NA	0.529596	0.529632		EN,IN,OPC,Immune,Astro	0	5	0	FALSE	AUD
ENSG00000285921	NA	NA	0.619641	0.619321	NA	NA		EN,Oligo	0	2	0	FALSE	AUD
ADK	NA	NA	0.444648	NA	0.44467	0.444676		EN,IN,Immune	0	3	0	FALSE	AUD
HTR5A	NA	NA	0.530223	NA	0.530107	NA		EN,IN	0	2	0	FALSE	AUD
THEGL	NA	NA	0.66951	0.669363	0.66952	NA		EN,IN,Oligo	0	3	0	FALSE	AUD
ELOVL6	NA	NA	NA	0.643575	NA	NA		Oligo	0	1	0	FALSE	AUD
RNF103-CHMP3	NA	0.475728	NA	NA	0.475745	NA		IN,Astro	0	2	0	FALSE	AUD
HACD4	NA	0.649145	0.649114	NA	0.648996	NA		EN,IN,Astro	0	3	0	FALSE	AUD
TSC22D2	NA	0.527975	NA	NA	NA	NA		Astro	0	1	0	FALSE	AUD
TRIM29	NA	0.52798	NA	NA	NA	NA		Astro	0	1	0	FALSE	AUD
EIF3KP1	NA	NA	NA	NA	0.528024	NA		IN	0	1	0	FALSE	AUD
IER2	NA	NA	0.528039	NA	NA	NA		EN	0	1	0	FALSE	AUD
ENSG00000227803	NA	NA	NA	0.528055	NA	NA		Oligo	0	1	0	FALSE	AUD
LINC02413	NA	NA	0.528075	NA	NA	NA		EN	0	1	0	FALSE	AUD
ENSG00000286782	NA	0.568908	0.568769	NA	0.568802	NA		EN,IN,Astro	0	3	0	FALSE	AUD
ENSG00000272864	NA	NA	0.528135	NA	NA	NA		EN	0	1	0	FALSE	AUD
KIF9-AS1	0.474488	0.474486	0.47448	0.474512	0.4745	NA		EN,IN,OPC,Oligo,Astro	0	5	0	FALSE	AUD
GRAMD4	NA	0.649108	0.648982	0.649122	NA	NA		EN,Oligo,Astro	0	3	0	FALSE	AUD
DCT	NA	0.399527	0.399521	0.39952	0.399528	NA		EN,IN,Oligo,Astro	0	4	0	FALSE	AUD
TRPM4	0.566881	NA	0.567061	NA	0.566883	NA		EN,IN,OPC	0	3	0	FALSE	AUD
PKD1	NA	0.558682	NA	0.55869	0.558839	NA		IN,Oligo,Astro	0	3	0	FALSE	AUD
STAG3L4	0.590383	0.590429	0.590369	0.590409	0.590377	NA		EN,IN,OPC,Oligo,Astro	0	5	0	FALSE	AUD
ANP32AP1	NA	0.57399	0.573995	0.573982	0.57395	NA		EN,IN,Oligo,Astro	0	4	0	FALSE	AUD
ENSG00000286174	NA	NA	0.52834	NA	NA	NA		EN	0	1	0	FALSE	AUD
GCSIR	NA	NA	0.528359	NA	NA	NA		EN	0	1	0	FALSE	AUD
SCARB2	NA	NA	NA	0.493883	0.493932	NA		IN,Oligo	0	2	0	FALSE	AUD
ENSG00000286905	NA	NA	NA	0.528394	NA	NA		Oligo	0	1	0	FALSE	AUD
FMNL1-DT	NA	NA	0.528471	NA	NA	NA		EN	0	1	0	FALSE	AUD
ENSG00000279271	NA	0.528456	NA	NA	NA	NA		Astro	0	1	0	FALSE	AUD
MACORIS	0.497448	NA	0.497508	NA	NA	0.497453		EN,OPC,Immune	0	3	0	FALSE	AUD
ENSG00000256557	NA	NA	0.528524	NA	NA	NA		EN	0	1	0	FALSE	AUD
ENSG00000248296	NA	NA	0.59794	0.598077	0.598	NA		EN,IN,Oligo	0	3	0	FALSE	AUD
POT1-AS1	0.653512	0.653475	0.653512	0.653498	0.653509	NA		EN,IN,OPC,Oligo,Astro	0	5	0	FALSE	AUD
TOMM34	0.640598	0.640661	0.640822	NA	NA	NA		EN,OPC,Astro	0	3	0	FALSE	AUD
RIC1	NA	0.537329	0.537321	0.537301	NA	0.537303		EN,Oligo,Immune,Astro	0	4	0	FALSE	AUD
OR2M3	NA	NA	0.504761	0.504693	0.504711	NA		EN,IN,Oligo	0	3	0	FALSE	AUD
KIF26B	NA	0.49949	0.499478	0.499525	NA	0.499538		EN,Oligo,Immune,Astro	0	4	0	FALSE	AUD
ENSG00000286707	NA	NA	0.559531	NA	0.559361	NA		EN,IN	0	2	0	FALSE	AUD
CENPP	0.387923	0.387925	0.387909	0.387913	0.387914	0.38799		EN,IN,OPC,Oligo,Immune,Astro	0	6	0	FALSE	AUD
RPS6KB2	NA	NA	0.647387	0.646984	NA	NA		EN,Oligo	0	2	0	FALSE	AUD
ENSG00000206878	NA	NA	0.528726	NA	NA	NA		EN	0	1	0	FALSE	AUD
ENSG00000273628	NA	NA	0.645396	NA	0.645001	NA		EN,IN	0	2	0	FALSE	AUD
ENSG00000224789	NA	NA	NA	0.528729	NA	NA		Oligo	0	1	0	FALSE	AUD
ENSG00000251414	0.505437	0.505457	0.505438	0.505454	0.505443	NA		EN,IN,OPC,Oligo,Astro	0	5	0	FALSE	AUD
GSPT1	NA	0.638064	0.638071	0.638071	0.638015	NA		EN,IN,Oligo,Astro	0	4	0	FALSE	AUD
ANGPTL1	0.621	0.620912	0.620914	NA	0.621008	NA		EN,IN,OPC,Astro	0	4	0	FALSE	AUD
IFNGR1	NA	NA	NA	NA	0.555469	0.555658		IN,Immune	0	2	0	FALSE	AUD
ENSG00000285300	NA	NA	0.515099	NA	0.515184	NA		EN,IN	0	2	0	FALSE	AUD
MRPS25	NA	NA	0.528932	NA	NA	NA		EN	0	1	0	FALSE	AUD
GLRA1	NA	NA	0.504743	0.504811	NA	NA		EN,Oligo	0	2	0	FALSE	AUD
FARP2	0.504195	0.504183	0.504184	0.504177	0.504187	0.504248		EN,IN,OPC,Oligo,Immune,Astro	0	6	0	FALSE	AUD
C19orf48	NA	NA	0.48704	NA	0.487005	NA		EN,IN	0	2	0	FALSE	AUD
ENSG00000260349	0.579984	0.579998	0.579982	0.579972	0.579984	0.579987		EN,IN,OPC,Oligo,Immune,Astro	0	6	0	FALSE	AUD
OCA2	NA	NA	0.638882	NA	0.638511	NA		EN,IN	0	2	0	FALSE	AUD
MAST3-AS1	NA	NA	0.416913	0.416914	0.416904	0.416958		EN,IN,Oligo,Immune	0	4	0	FALSE	AUD
ENSG00000251131	NA	NA	NA	0.529101	NA	NA		Oligo	0	1	0	FALSE	AUD
CNKSR1	NA	0.399685	0.399678	0.399677	0.399685	NA		EN,IN,Oligo,Astro	0	4	0	FALSE	AUD
ENSG00000284735	NA	0.616608	0.616637	0.616563	0.616593	NA		EN,IN,Oligo,Astro	0	4	0	FALSE	AUD
ASPN	0.394393	0.39439	0.394375	0.39438	0.394379	0.394454		EN,IN,OPC,Oligo,Immune,Astro	0	6	0	FALSE	AUD
PSKH1	NA	NA	0.529234	NA	NA	NA		EN	0	1	0	FALSE	AUD
HEPN1	0.564189	0.564069	NA	0.564105	NA	NA		OPC,Oligo,Astro	0	3	0	FALSE	AUD
ENSG00000258676	NA	NA	0.506236	NA	0.506168	NA		EN,IN	0	2	0	FALSE	AUD
DPPA5P1	NA	NA	0.639529	NA	0.639156	NA		EN,IN	0	2	0	FALSE	AUD
C1orf220	NA	NA	0.485515	NA	0.485483	NA		EN,IN	0	2	0	FALSE	AUD
ENSG00000286387	NA	0.642986	0.6426	NA	NA	NA		EN,Astro	0	2	0	FALSE	AUD
SEMA6B	NA	NA	0.639177	NA	0.639362	0.63914		EN,IN,Immune	0	3	0	FALSE	AUD
HMCN2	NA	0.629697	NA	NA	0.629355	NA		IN,Astro	0	2	0	FALSE	AUD
DELE1	0.675758	0.675759	0.675766	0.675787	0.675761	0.675762		EN,IN,OPC,Oligo,Immune,Astro	0	6	0	FALSE	AUD
RASD1	NA	0.531207	NA	NA	0.531317	NA		IN,Astro	0	2	0	FALSE	AUD
POLD3	0.389139	0.389144	0.389134	0.389138	0.389137	NA		EN,IN,OPC,Oligo,Astro	0	5	0	FALSE	AUD
CDC20	NA	NA	NA	0.529453	NA	NA		Oligo	0	1	0	FALSE	AUD
ENSG00000267984	NA	NA	NA	0.529493	NA	NA		Oligo	0	1	0	FALSE	AUD
ARHGEF10L	NA	0.512392	NA	0.512312	NA	NA		Oligo,Astro	0	2	0	FALSE	AUD
CD163L1	NA	NA	0.587516	NA	0.587288	NA		EN,IN	0	2	0	FALSE	AUD
ZEB1	NA	NA	NA	NA	NA	0.529565		Immune	0	1	0	FALSE	AUD
F13A1	NA	NA	NA	NA	NA	0.529588		Immune	0	1	0	FALSE	AUD
NBPF26	0.701941	0.701964	0.701943	0.701957	0.701934	0.702002		EN,IN,OPC,Oligo,Immune,Astro	0	6	0	FALSE	AUD
TEX29	NA	NA	0.555864	0.555705	NA	NA		EN,Oligo	0	2	0	FALSE	AUD
ENSG00000285909	NA	NA	0.569751	NA	0.56994	NA		EN,IN	0	2	0	FALSE	AUD
LAMC2	NA	NA	0.513599	NA	0.513679	NA		EN,IN	0	2	0	FALSE	AUD
NUP93	NA	NA	0.529621	NA	NA	NA		EN	0	1	0	FALSE	AUD
ENSG00000285859	NA	NA	0.525282	0.525348	0.525322	NA		EN,IN,Oligo	0	3	0	FALSE	AUD
ENSG00000176515	NA	NA	0.529693	NA	NA	NA		EN	0	1	0	FALSE	AUD
ZNF550	NA	NA	0.529763	NA	NA	NA		EN	0	1	0	FALSE	AUD
KRT86	NA	NA	0.635693	NA	0.635335	NA		EN,IN	0	2	0	FALSE	AUD
ENSG00000280073	NA	NA	0.529789	NA	NA	NA		EN	0	1	0	FALSE	AUD
ENSG00000272129	NA	0.529791	NA	NA	NA	NA		Astro	0	1	0	FALSE	AUD
ZBTB7A	NA	NA	NA	0.529803	NA	NA		Oligo	0	1	0	FALSE	AUD
RNU4-39P	NA	NA	0.529829	NA	NA	NA		EN	0	1	0	FALSE	AUD
FAHD2P1	NA	NA	0.494495	NA	0.49445	NA		EN,IN	0	2	0	FALSE	AUD
WASIR2	NA	NA	0.529966	NA	NA	NA		EN	0	1	0	FALSE	AUD
TDP2	NA	0.464024	0.464045	NA	0.46401	NA		EN,IN,Astro	0	3	0	FALSE	AUD
L2HGDH	0.428366	0.428348	0.428339	0.428355	0.428343	NA		EN,IN,OPC,Oligo,Astro	0	5	0	FALSE	AUD
ENSG00000286329	NA	NA	0.52999	NA	NA	NA		EN	0	1	0	FALSE	AUD
ENSG00000288081	NA	NA	0.538634	NA	0.53851	NA		EN,IN	0	2	0	FALSE	AUD
BRF1	NA	NA	0.632649	NA	0.632302	NA		EN,IN	0	2	0	FALSE	AUD
ZNF542P	NA	0.51082	0.510892	NA	NA	NA		EN,Astro	0	2	0	FALSE	AUD
TUT4	NA	0.485963	0.485997	0.485959	0.485979	NA		EN,IN,Oligo,Astro	0	4	0	FALSE	AUD
NR2C2AP	NA	NA	NA	0.53004	NA	NA		Oligo	0	1	0	FALSE	AUD
ENSG00000223576	0.570782	0.570786	0.570756	0.570826	NA	NA		EN,OPC,Oligo,Astro	0	4	0	FALSE	AUD
TTF2	0.571507	0.571527	0.571527	0.571528	0.571521	NA		EN,IN,OPC,Oligo,Astro	0	5	0	FALSE	AUD
GPN2	NA	NA	NA	NA	NA	0.530254		Immune	0	1	0	FALSE	AUD
ENSG00000272991	NA	NA	0.53026	NA	NA	NA		EN	0	1	0	FALSE	AUD
LRRC37B	0.579139	0.579141	0.57912	0.579177	0.579131	NA		EN,IN,OPC,Oligo,Astro	0	5	0	FALSE	AUD
ENSG00000259969	NA	NA	NA	NA	0.530293	NA		IN	0	1	0	FALSE	AUD
DCBLD2	0.516194	0.516206	0.516193	0.516205	0.516221	NA		EN,IN,OPC,Oligo,Astro	0	5	0	FALSE	AUD
ENSG00000267375	NA	NA	0.660424	0.660614	0.660523	NA		EN,IN,Oligo	0	3	0	FALSE	AUD
STUM	NA	0.515599	0.515502	NA	0.515511	NA		EN,IN,Astro	0	3	0	FALSE	AUD
ENSG00000228352	NA	NA	NA	0.530396	NA	NA		Oligo	0	1	0	FALSE	AUD
ENSG00000275674	0.527606	0.527573	0.527591	0.527579	0.527573	NA		EN,IN,OPC,Oligo,Astro	0	5	0	FALSE	AUD
ZMYM2	NA	0.526185	NA	0.526284	NA	NA		Oligo,Astro	0	2	0	FALSE	AUD
CCDC65	NA	0.515303	0.515287	0.515299	0.515277	0.515307		EN,IN,Oligo,Immune,Astro	0	5	0	FALSE	AUD
RRP7BP	0.61064	0.610599	0.6106	0.610638	0.610626	NA		EN,IN,OPC,Oligo,Astro	0	5	0	FALSE	AUD
ENSG00000257433	0.443766	NA	0.443748	0.443742	0.44375	NA		EN,IN,OPC,Oligo	0	4	0	FALSE	AUD
ADPRHL1	NA	0.522571	0.52255	0.522549	0.522614	NA		EN,IN,Oligo,Astro	0	4	0	FALSE	AUD
TRNT1	0.672733	0.672699	0.67268	0.672698	0.672673	NA		EN,IN,OPC,Oligo,Astro	0	5	0	FALSE	AUD
ANP32B	NA	0.524006	0.524072	NA	0.523986	NA		EN,IN,Astro	0	3	0	FALSE	AUD
CD22	NA	NA	NA	0.53055	NA	NA		Oligo	0	1	0	FALSE	AUD
RMDN3	NA	NA	0.562636	NA	0.562806	NA		EN,IN	0	2	0	FALSE	AUD
MRAP2	NA	NA	0.541018	NA	0.541145	NA		EN,IN	0	2	0	FALSE	AUD
CEP152	0.474931	0.474876	NA	0.474875	NA	NA		OPC,Oligo,Astro	0	3	0	FALSE	AUD
LINC01219	NA	NA	0.530626	NA	NA	NA		EN	0	1	0	FALSE	AUD
ENSG00000286312	NA	NA	0.530633	NA	NA	NA		EN	0	1	0	FALSE	AUD
NTPCR	NA	NA	0.540053	0.540126	0.5401	NA		EN,IN,Oligo	0	3	0	FALSE	AUD
AFMID	NA	NA	0.656594	0.656445	0.656567	NA		EN,IN,Oligo	0	3	0	FALSE	AUD
AKT2	NA	0.479601	0.47958	NA	NA	NA		EN,Astro	0	2	0	FALSE	AUD
HNRNPC	0.530679	NA	NA	NA	NA	NA		OPC	0	1	0	FALSE	AUD
LINC00997	NA	NA	0.530702	NA	NA	NA		EN	0	1	0	FALSE	AUD
ENSG00000285871	NA	0.638098	0.638461	NA	NA	NA		EN,Astro	0	2	0	FALSE	AUD
BNIP3P8	NA	NA	0.530758	NA	NA	NA		EN	0	1	0	FALSE	AUD
ANKRD46	0.479003	0.478999	0.479024	0.479003	0.479	NA		EN,IN,OPC,Oligo,Astro	0	5	0	FALSE	AUD
ENSG00000258131	NA	NA	NA	NA	0.530833	NA		IN	0	1	0	FALSE	AUD
C2orf80	0.607847	NA	0.607948	NA	0.607944	NA		EN,IN,OPC	0	3	0	FALSE	AUD
CRAT37	NA	NA	0.639384	0.63929	0.639443	NA		EN,IN,Oligo	0	3	0	FALSE	AUD
THUMPD3	NA	0.662606	0.662655	0.662611	0.662654	0.66266		EN,IN,Oligo,Immune,Astro	0	5	0	FALSE	AUD
LINC01116	NA	NA	0.530933	NA	NA	NA		EN	0	1	0	FALSE	AUD
ENSG00000287147	NA	NA	NA	NA	0.530938	NA		IN	0	1	0	FALSE	AUD
ENSG00000255299	NA	NA	0.588373	NA	0.588149	NA		EN,IN	0	2	0	FALSE	AUD
ENSG00000213076	NA	NA	0.530975	NA	NA	NA		EN	0	1	0	FALSE	AUD
ENSG00000286543	0.643764	NA	0.643669	0.643677	0.64376	NA		EN,IN,OPC,Oligo	0	4	0	FALSE	AUD
ENSG00000285622	NA	NA	0.563544	0.563605	0.563625	NA		EN,IN,Oligo	0	3	0	FALSE	AUD
FANCM	NA	NA	0.527641	NA	0.52754	NA		EN,IN	0	2	0	FALSE	AUD
EFEMP2	0.517976	0.517961	0.517979	0.517978	0.51796	NA		EN,IN,OPC,Oligo,Astro	0	5	0	FALSE	AUD
RPL32P3	0.491152	0.49114	0.491135	0.491125	0.49113	NA		EN,IN,OPC,Oligo,Astro	0	5	0	FALSE	AUD
ZBTB16	NA	NA	NA	NA	NA	0.53106		Immune	0	1	0	FALSE	AUD
PARK7	NA	NA	NA	0.531074	NA	NA		Oligo	0	1	0	FALSE	AUD
ENSG00000234694	NA	0.485651	NA	0.485677	NA	NA		Oligo,Astro	0	2	0	FALSE	AUD
DPY19L2P3	0.425131	0.425139	0.425123	0.425143	0.425123	0.425177		EN,IN,OPC,Oligo,Immune,Astro	0	6	0	FALSE	AUD
SLC47A1P2	NA	NA	0.500301	NA	0.500354	NA		EN,IN	0	2	0	FALSE	AUD
SUSD6	NA	NA	NA	NA	NA	0.531189		Immune	0	1	0	FALSE	AUD
CUEDC1	0.613237	NA	0.613527	NA	NA	NA		EN,OPC	0	2	0	FALSE	AUD
ZNF211	NA	NA	0.604646	NA	0.604911	NA		EN,IN	0	2	0	FALSE	AUD
ENSG00000286001	NA	NA	0.633693	0.633844	0.633778	NA		EN,IN,Oligo	0	3	0	FALSE	AUD
SLC24A2	0.653321	NA	0.653493	0.653316	NA	NA		EN,OPC,Oligo	0	3	0	FALSE	AUD
ENSG00000278531	NA	NA	0.531243	NA	NA	NA		EN	0	1	0	FALSE	AUD
TBC1D31	NA	0.67272	0.672698	0.672717	0.672783	NA		EN,IN,Oligo,Astro	0	4	0	FALSE	AUD
STARD9	NA	NA	0.492393	NA	0.492356	NA		EN,IN	0	2	0	FALSE	AUD
LINC02577	NA	NA	0.53133	NA	NA	NA		EN	0	1	0	FALSE	AUD
MVD	NA	NA	0.531349	NA	NA	NA		EN	0	1	0	FALSE	AUD
SLC2A5	NA	0.637975	NA	NA	NA	0.638363		Immune,Astro	0	2	0	FALSE	AUD
C14orf93	0.586444	NA	0.58634	0.58632	0.586327	NA		EN,IN,OPC,Oligo	0	4	0	FALSE	AUD
ZNF286B	NA	NA	NA	0.53138	NA	NA		Oligo	0	1	0	FALSE	AUD
KIF5A	NA	NA	0.531434	NA	NA	NA		EN	0	1	0	FALSE	AUD
ADGRV1	NA	0.51706	0.517091	NA	0.517115	NA		EN,IN,Astro	0	3	0	FALSE	AUD
TENT5A	0.503553	0.503502	NA	NA	0.503528	NA		IN,OPC,Astro	0	3	0	FALSE	AUD
C7orf31	NA	NA	NA	0.531491	NA	NA		Oligo	0	1	0	FALSE	AUD
DZIP1	NA	0.4897	0.489739	NA	0.489717	NA		EN,IN,Astro	0	3	0	FALSE	AUD
KCNE4	NA	0.594204	0.594441	NA	NA	NA		EN,Astro	0	2	0	FALSE	AUD
PRSS23	0.472129	0.472116	0.472117	NA	0.472139	NA		EN,IN,OPC,Astro	0	4	0	FALSE	AUD
NINJ2-AS1	NA	0.580738	0.580677	0.58072	NA	0.580721		EN,Oligo,Immune,Astro	0	4	0	FALSE	AUD
TMCC1-DT	NA	NA	0.62338	NA	0.623067	NA		EN,IN	0	2	0	FALSE	AUD
ZP3	0.461622	0.461617	0.461611	0.461626	0.461613	0.461689		EN,IN,OPC,Oligo,Immune,Astro	0	6	0	FALSE	AUD
ENSG00000255550	NA	NA	0.531582	NA	NA	NA		EN	0	1	0	FALSE	AUD
ENSG00000248373	NA	NA	0.624466	NA	0.624782	NA		EN,IN	0	2	0	FALSE	AUD
SOAT1	NA	0.467589	0.467584	NA	0.467562	NA		EN,IN,Astro	0	3	0	FALSE	AUD
LINC02712	NA	NA	0.531716	NA	NA	NA		EN	0	1	0	FALSE	AUD
ENSG00000219404	NA	NA	0.531719	NA	NA	NA		EN	0	1	0	FALSE	AUD
LRAT	NA	0.531733	NA	NA	NA	NA		Astro	0	1	0	FALSE	AUD
ENSG00000215022	NA	NA	NA	0.531796	NA	NA		Oligo	0	1	0	FALSE	AUD
TENM2	NA	0.531798	NA	NA	NA	NA		Astro	0	1	0	FALSE	AUD
EPOR	NA	0.531799	NA	NA	NA	NA		Astro	0	1	0	FALSE	AUD
ENSG00000259732	NA	NA	NA	0.531828	NA	NA		Oligo	0	1	0	FALSE	AUD
ENSG00000279453	NA	NA	0.560132	0.560179	0.560224	NA		EN,IN,Oligo	0	3	0	FALSE	AUD
ENSG00000269243	NA	NA	0.540001	0.540123	NA	NA		EN,Oligo	0	2	0	FALSE	AUD
POU2F1	NA	NA	0.590603	0.590376	NA	NA		EN,Oligo	0	2	0	FALSE	AUD
ENSG00000269729	NA	NA	0.502808	NA	0.502755	NA		EN,IN	0	2	0	FALSE	AUD
VEGFC	NA	0.638356	0.637998	NA	NA	NA		EN,Astro	0	2	0	FALSE	AUD
DENND6B	NA	NA	NA	NA	0.532042	NA		IN	0	1	0	FALSE	AUD
ENSG00000231829	NA	NA	0.476854	NA	0.476865	NA		EN,IN	0	2	0	FALSE	AUD
ENSG00000287608	0.657725	0.657718	0.657678	0.657711	0.657691	NA		EN,IN,OPC,Oligo,Astro	0	5	0	FALSE	AUD
RPL21P30	NA	NA	NA	0.532156	NA	NA		Oligo	0	1	0	FALSE	AUD
HYAL3	NA	NA	0.525079	NA	0.524987	NA		EN,IN	0	2	0	FALSE	AUD
CCDC177	NA	NA	0.532177	NA	NA	NA		EN	0	1	0	FALSE	AUD
GNRHR	0.393017	0.393017	0.393009	0.393015	0.39302	NA		EN,IN,OPC,Oligo,Astro	0	5	0	FALSE	AUD
FAM118B	NA	NA	0.53939	NA	NA	0.539276		EN,Immune	0	2	0	FALSE	AUD
PLN	NA	0.655146	0.655167	0.655078	0.655105	NA		EN,IN,Oligo,Astro	0	4	0	FALSE	AUD
CNOT3	NA	NA	NA	NA	0.532238	NA		IN	0	1	0	FALSE	AUD
RNF6	NA	0.669107	0.66918	0.669088	0.669185	NA		EN,IN,Oligo,Astro	0	4	0	FALSE	AUD
PIBF1	NA	NA	0.531163	NA	0.531267	NA		EN,IN	0	2	0	FALSE	AUD
CD163	NA	NA	0.532293	NA	NA	NA		EN	0	1	0	FALSE	AUD
ENSG00000255835	NA	0.493907	0.493926	0.493904	0.493942	NA		EN,IN,Oligo,Astro	0	4	0	FALSE	AUD
EMC9	0.532288	NA	NA	NA	NA	NA		OPC	0	1	0	FALSE	AUD
ENSG00000241537	NA	NA	NA	0.532306	NA	NA		Oligo	0	1	0	FALSE	AUD
TMEM14C	0.585099	NA	0.585083	0.585054	0.5851	NA		EN,IN,OPC,Oligo	0	4	0	FALSE	AUD
SMIM12	NA	0.52351	0.523531	0.52353	0.523533	NA		EN,IN,Oligo,Astro	0	4	0	FALSE	AUD
OR2M2	NA	NA	0.529893	NA	0.529793	NA		EN,IN	0	2	0	FALSE	AUD
KCNMB1	NA	NA	NA	NA	NA	0.532393		Immune	0	1	0	FALSE	AUD
ACSBG1	NA	NA	NA	0.532369	NA	NA		Oligo	0	1	0	FALSE	AUD
THRAP3	NA	0.650482	0.65045	0.65045	0.650404	NA		EN,IN,Oligo,Astro	0	4	0	FALSE	AUD
LIMD1-AS1	0.518698	0.51874	0.518705	0.518719	NA	NA		EN,OPC,Oligo,Astro	0	4	0	FALSE	AUD
ASB5	0.556116	NA	0.555961	NA	NA	NA		EN,OPC	0	2	0	FALSE	AUD
TFAMP1	NA	NA	0.532421	NA	NA	NA		EN	0	1	0	FALSE	AUD
DIPK1A	NA	0.61439	0.614332	NA	0.614485	NA		EN,IN,Astro	0	3	0	FALSE	AUD
RAB3GAP2	NA	NA	0.550373	0.550297	0.550342	NA		EN,IN,Oligo	0	3	0	FALSE	AUD
ENSG00000227531	NA	NA	NA	NA	NA	0.532501		Immune	0	1	0	FALSE	AUD
RHOQ-AS1	0.635934	0.635807	NA	0.635743	NA	NA		OPC,Oligo,Astro	0	3	0	FALSE	AUD
ENSG00000260337	NA	NA	0.533085	NA	0.53298	NA		EN,IN	0	2	0	FALSE	AUD
THY1	NA	NA	0.579444	0.579245	NA	NA		EN,Oligo	0	2	0	FALSE	AUD
CA13	0.480539	NA	0.480551	NA	NA	NA		EN,OPC	0	2	0	FALSE	AUD
LINC01429	NA	NA	0.532588	NA	NA	NA		EN	0	1	0	FALSE	AUD
NCOA6	NA	NA	NA	0.532596	NA	NA		Oligo	0	1	0	FALSE	AUD
ENSG00000287118	NA	NA	0.53568	0.535795	0.535688	NA		EN,IN,Oligo	0	3	0	FALSE	AUD
ENSG00000248774	NA	NA	NA	0.53266	NA	NA		Oligo	0	1	0	FALSE	AUD
ENSG00000234884	NA	NA	0.548317	NA	0.548183	NA		EN,IN	0	2	0	FALSE	AUD
MCM3AP	NA	0.642019	0.642034	0.642081	0.64202	0.642084		EN,IN,Oligo,Immune,Astro	0	5	0	FALSE	AUD
RSPH4A	NA	NA	NA	NA	0.532748	NA		IN	0	1	0	FALSE	AUD
KCNC2	NA	NA	0.53278	NA	NA	NA		EN	0	1	0	FALSE	AUD
DNAJB6	NA	0.600237	NA	NA	0.599989	NA		IN,Astro	0	2	0	FALSE	AUD
LINC02749	NA	NA	0.532837	NA	NA	NA		EN	0	1	0	FALSE	AUD
ENSG00000285901	NA	NA	0.423967	0.423969	0.423968	NA		EN,IN,Oligo	0	3	0	FALSE	AUD
RIC3-DT	NA	NA	0.532861	NA	NA	NA		EN	0	1	0	FALSE	AUD
ZFHX2	NA	0.655963	NA	0.65555	NA	NA		Oligo,Astro	0	2	0	FALSE	AUD
MGMT	0.629744	0.629769	0.629751	0.629783	0.629746	0.62978		EN,IN,OPC,Oligo,Immune,Astro	0	6	0	FALSE	AUD
OLFML1	0.65189	0.652094	NA	0.651969	NA	NA		OPC,Oligo,Astro	0	3	0	FALSE	AUD
ENSG00000261079	NA	NA	0.532911	NA	NA	NA		EN	0	1	0	FALSE	AUD
NCBP2-AS1	NA	NA	0.532934	NA	NA	NA		EN	0	1	0	FALSE	AUD
PIP4K2C	NA	NA	0.532942	0.532838	NA	NA		EN,Oligo	0	2	0	FALSE	AUD
FERMT3	NA	0.653189	0.652786	NA	NA	NA		EN,Astro	0	2	0	FALSE	AUD
NAB1	NA	0.536843	0.53681	0.536852	0.536829	NA		EN,IN,Oligo,Astro	0	4	0	FALSE	AUD
ATP6V0D2	NA	NA	NA	0.532966	NA	NA		Oligo	0	1	0	FALSE	AUD
ENSG00000286599	NA	NA	0.514905	NA	0.514978	NA		EN,IN	0	2	0	FALSE	AUD
WASHC1	0.583222	0.583214	0.58321	0.583209	0.583199	0.583277		EN,IN,OPC,Oligo,Immune,Astro	0	6	0	FALSE	AUD
ENSG00000257322	NA	0.506375	0.506366	0.506382	0.506374	0.506405		EN,IN,Oligo,Immune,Astro	0	5	0	FALSE	AUD
SH2D4B	NA	NA	0.549919	NA	0.549783	NA		EN,IN	0	2	0	FALSE	AUD
LYRM9	NA	NA	NA	0.533129	NA	NA		Oligo	0	1	0	FALSE	AUD
NPDC1	NA	0.623974	0.623972	0.623867	NA	NA		EN,Oligo,Astro	0	3	0	FALSE	AUD
RPS24	NA	NA	NA	0.533174	NA	NA		Oligo	0	1	0	FALSE	AUD
ENSG00000259199	NA	NA	0.475836	NA	0.475842	NA		EN,IN	0	2	0	FALSE	AUD
LINC00930	NA	NA	0.638748	NA	0.638396	NA		EN,IN	0	2	0	FALSE	AUD
TMEM116	0.675769	0.675764	0.675731	0.675731	0.675712	NA		EN,IN,OPC,Oligo,Astro	0	5	0	FALSE	AUD
ZDHHC24	NA	NA	0.624977	NA	0.625288	NA		EN,IN	0	2	0	FALSE	AUD
ENSG00000237851	NA	NA	0.47752	NA	0.477528	NA		EN,IN	0	2	0	FALSE	AUD
LINC01358	NA	NA	NA	0.622819	0.622748	0.622931		IN,Oligo,Immune	0	3	0	FALSE	AUD
ENSG00000228408	NA	0.533274	NA	NA	NA	NA		Astro	0	1	0	FALSE	AUD
ENSG00000236894	NA	NA	0.533299	NA	NA	NA		EN	0	1	0	FALSE	AUD
RECQL5	NA	NA	0.533322	NA	NA	NA		EN	0	1	0	FALSE	AUD
NFKBIZ	NA	0.622687	0.622756	0.62266	0.622659	NA		EN,IN,Oligo,Astro	0	4	0	FALSE	AUD
ENSG00000286470	NA	NA	0.533347	NA	NA	NA		EN	0	1	0	FALSE	AUD
FGF14-AS1	0.478073	NA	0.478041	NA	0.478066	NA		EN,IN,OPC	0	3	0	FALSE	AUD
ENSG00000267764	NA	0.492005	0.492005	0.49204	0.492015	NA		EN,IN,Oligo,Astro	0	4	0	FALSE	AUD
MEGF9	0.550729	NA	NA	NA	NA	0.550886		OPC,Immune	0	2	0	FALSE	AUD
DDX59-AS1	0.518	0.517999	0.517979	0.517974	0.517969	NA		EN,IN,OPC,Oligo,Astro	0	5	0	FALSE	AUD
SELENOKP3	NA	0.611919	0.611643	NA	NA	NA		EN,Astro	0	2	0	FALSE	AUD
ENSG00000204929	0.583702	0.583732	0.583691	0.583695	0.583691	0.58371		EN,IN,OPC,Oligo,Immune,Astro	0	6	0	FALSE	AUD
ENSG00000260555	NA	0.533564	NA	NA	NA	NA		Astro	0	1	0	FALSE	AUD
SYNJ1	NA	NA	NA	0.585749	0.585958	NA		IN,Oligo	0	2	0	FALSE	AUD
GTPBP4	NA	NA	0.533661	NA	NA	NA		EN	0	1	0	FALSE	AUD
PSPC1P1	NA	NA	0.532676	NA	0.532575	NA		EN,IN	0	2	0	FALSE	AUD
PPIG	NA	NA	0.533684	NA	NA	NA		EN	0	1	0	FALSE	AUD
LRRC74B	NA	0.475334	0.475328	NA	NA	NA		EN,Astro	0	2	0	FALSE	AUD
LINC02495	NA	0.555181	0.555089	NA	0.55513	NA		EN,IN,Astro	0	3	0	FALSE	AUD
NXPE3	0.669989	NA	0.670036	0.67	0.670004	0.669991		EN,IN,OPC,Oligo,Immune	0	5	0	FALSE	AUD
PGGHG	NA	0.563184	NA	NA	NA	0.563019		Immune,Astro	0	2	0	FALSE	AUD
ENSG00000273240	NA	NA	0.546542	NA	0.54667	NA		EN,IN	0	2	0	FALSE	AUD
PSMA5	NA	NA	0.533776	NA	NA	NA		EN	0	1	0	FALSE	AUD
LINC01416	NA	NA	0.533811	NA	NA	NA		EN	0	1	0	FALSE	AUD
IER5	NA	NA	NA	0.533827	NA	NA		Oligo	0	1	0	FALSE	AUD
TMEM200C	0.509324	NA	0.509382	NA	NA	NA		EN,OPC	0	2	0	FALSE	AUD
EBNA1BP2	NA	0.563369	NA	NA	0.563206	NA		IN,Astro	0	2	0	FALSE	AUD
GDPD4	NA	NA	NA	NA	NA	0.533943		Immune	0	1	0	FALSE	AUD
C3orf62	NA	0.53395	NA	NA	NA	NA		Astro	0	1	0	FALSE	AUD
C2orf78	NA	NA	0.533992	NA	NA	NA		EN	0	1	0	FALSE	AUD
ZNF840P	NA	NA	0.547561	NA	0.547432	NA		EN,IN	0	2	0	FALSE	AUD
LINC02767	NA	NA	0.623111	NA	0.622809	NA		EN,IN	0	2	0	FALSE	AUD
RHOU	NA	NA	NA	0.640841	NA	0.640459		Oligo,Immune	0	2	0	FALSE	AUD
ENSG00000250877	NA	NA	0.534173	NA	NA	NA		EN	0	1	0	FALSE	AUD
LINC02842	NA	NA	0.53419	NA	NA	NA		EN	0	1	0	FALSE	AUD
SLC17A6	NA	NA	0.534197	NA	NA	NA		EN	0	1	0	FALSE	AUD
ENSG00000257258	NA	NA	NA	NA	NA	0.534217		Immune	0	1	0	FALSE	AUD
ENSG00000228274	NA	NA	NA	0.534263	NA	NA		Oligo	0	1	0	FALSE	AUD
RPL27A	NA	NA	0.534285	NA	NA	NA		EN	0	1	0	FALSE	AUD
ENSG00000236439	NA	NA	0.553702	0.553563	NA	NA		EN,Oligo	0	2	0	FALSE	AUD
ENSG00000285778	NA	NA	0.534345	NA	NA	NA		EN	0	1	0	FALSE	AUD
ING1	NA	NA	0.534356	NA	NA	NA		EN	0	1	0	FALSE	AUD
YIF1B	NA	NA	NA	0.534363	NA	NA		Oligo	0	1	0	FALSE	AUD
LINC02231	NA	0.531456	0.531391	NA	0.53143	NA		EN,IN,Astro	0	3	0	FALSE	AUD
POLR3G	NA	NA	0.605236	0.605343	0.605312	NA		EN,IN,Oligo	0	3	0	FALSE	AUD
LINC02224	NA	0.559417	0.559567	NA	NA	NA		EN,Astro	0	2	0	FALSE	AUD
KRTAP5-7	NA	NA	0.497376	NA	0.497339	NA		EN,IN	0	2	0	FALSE	AUD
OR10AH1P	NA	NA	0.547051	NA	0.547178	NA		EN,IN	0	2	0	FALSE	AUD
UNKL	NA	0.540329	0.540441	NA	NA	NA		EN,Astro	0	2	0	FALSE	AUD
ENSG00000286388	NA	NA	0.472833	0.472868	0.472828	NA		EN,IN,Oligo	0	3	0	FALSE	AUD
ENSG00000249743	NA	NA	0.53452	NA	NA	NA		EN	0	1	0	FALSE	AUD
NRSN1	NA	0.593268	0.593072	NA	0.593083	NA		EN,IN,Astro	0	3	0	FALSE	AUD
FBXO36	NA	NA	0.479457	NA	0.47945	NA		EN,IN	0	2	0	FALSE	AUD
ISLR	NA	NA	0.534566	NA	NA	NA		EN	0	1	0	FALSE	AUD
ENSG00000285968	NA	NA	0.534578	NA	NA	NA		EN	0	1	0	FALSE	AUD
ENSG00000287943	NA	NA	0.560045	NA	0.560197	NA		EN,IN	0	2	0	FALSE	AUD
RBM12B	NA	NA	0.534626	NA	NA	NA		EN	0	1	0	FALSE	AUD
TIGD3	NA	NA	0.5593	NA	0.55915	NA		EN,IN	0	2	0	FALSE	AUD
ENSG00000229930	NA	NA	0.534652	NA	NA	NA		EN	0	1	0	FALSE	AUD
ENSG00000222017	0.573286	0.573265	0.573256	0.573245	0.573261	NA		EN,IN,OPC,Oligo,Astro	0	5	0	FALSE	AUD
ENSG00000253634	NA	NA	NA	0.534699	NA	NA		Oligo	0	1	0	FALSE	AUD
ZNF114	NA	NA	0.624779	NA	0.624476	NA		EN,IN	0	2	0	FALSE	AUD
GPR1-AS	NA	NA	NA	NA	0.534733	NA		IN	0	1	0	FALSE	AUD
HMGB1P8	0.653785	NA	0.65395	NA	0.653781	NA		EN,IN,OPC	0	3	0	FALSE	AUD
FHL3	NA	NA	0.601866	NA	NA	0.60214		EN,Immune	0	2	0	FALSE	AUD
EXO1	NA	NA	NA	NA	0.534757	NA		IN	0	1	0	FALSE	AUD
FARS2	0.519076	0.519103	0.51908	0.51908	0.51908	0.519107		EN,IN,OPC,Oligo,Immune,Astro	0	6	0	FALSE	AUD
ENSG00000266469	NA	NA	0.534793	NA	NA	NA		EN	0	1	0	FALSE	AUD
ENSG00000251264	0.534769	NA	NA	NA	NA	NA		OPC	0	1	0	FALSE	AUD
LPIN3	NA	0.566054	0.566215	NA	NA	NA		EN,Astro	0	2	0	FALSE	AUD
ENSG00000271967	NA	NA	0.607594	NA	0.607337	NA		EN,IN	0	2	0	FALSE	AUD
ENSG00000268266	NA	NA	0.507307	NA	0.507361	NA		EN,IN	0	2	0	FALSE	AUD
SHROOM3-AS1	NA	NA	0.599701	NA	0.599939	NA		EN,IN	0	2	0	FALSE	AUD
ENSG00000287031	NA	0.466131	0.466099	NA	0.46611	NA		EN,IN,Astro	0	3	0	FALSE	AUD
RAG2	NA	NA	0.534918	NA	NA	NA		EN	0	1	0	FALSE	AUD
ENSG00000256220	NA	NA	0.534941	NA	NA	NA		EN	0	1	0	FALSE	AUD
ASAP2	NA	0.499392	0.499367	0.499345	NA	NA		EN,Oligo,Astro	0	3	0	FALSE	AUD
ENSG00000250038	NA	NA	0.477644	0.477642	NA	NA		EN,Oligo	0	2	0	FALSE	AUD
LGI4	NA	NA	0.486576	0.486535	0.486528	NA		EN,IN,Oligo	0	3	0	FALSE	AUD
ENSG00000215835	NA	NA	0.509053	NA	0.508998	NA		EN,IN	0	2	0	FALSE	AUD
DNAH9	0.602074	0.602117	0.602119	0.602058	NA	NA		EN,OPC,Oligo,Astro	0	4	0	FALSE	AUD
LINC02212	NA	NA	0.534993	NA	NA	NA		EN	0	1	0	FALSE	AUD
ALG6	0.513528	0.513517	0.513511	0.513508	0.513514	0.513589		EN,IN,OPC,Oligo,Immune,Astro	0	6	0	FALSE	AUD
ITPRID1	NA	NA	0.674237	0.674408	0.674356	NA		EN,IN,Oligo	0	3	0	FALSE	AUD
NPR3	NA	NA	0.616418	NA	0.61614	NA		EN,IN	0	2	0	FALSE	AUD
TMEM70	0.561621	NA	0.561464	NA	NA	NA		EN,OPC	0	2	0	FALSE	AUD
SNHG29	NA	NA	0.534855	0.534948	0.534871	NA		EN,IN,Oligo	0	3	0	FALSE	AUD
ENSG00000250448	NA	NA	0.54508	NA	0.545201	NA		EN,IN	0	2	0	FALSE	AUD
PKN2	0.603516	0.603509	0.603494	0.603498	0.603514	0.603579		EN,IN,OPC,Oligo,Immune,Astro	0	6	0	FALSE	AUD
ADAM9	NA	NA	0.535154	NA	NA	NA		EN	0	1	0	FALSE	AUD
ENSG00000259992	NA	0.612475	0.612496	0.612408	0.612408	NA		EN,IN,Oligo,Astro	0	4	0	FALSE	AUD
MTHFSD	0.604201	0.604191	0.60419	0.60418	0.60419	0.60427		EN,IN,OPC,Oligo,Immune,Astro	0	6	0	FALSE	AUD
C20orf96	0.463292	0.463285	0.463285	0.463287	0.463285	0.463339		EN,IN,OPC,Oligo,Immune,Astro	0	6	0	FALSE	AUD
PIK3CA	NA	NA	NA	0.535196	NA	NA		Oligo	0	1	0	FALSE	AUD
LINC01886	NA	NA	0.616513	NA	0.616793	NA		EN,IN	0	2	0	FALSE	AUD
HYLS1	NA	NA	NA	0.535222	NA	NA		Oligo	0	1	0	FALSE	AUD
TMEM212	NA	NA	0.535297	NA	NA	NA		EN	0	1	0	FALSE	AUD
PTS	NA	NA	NA	NA	0.535323	NA		IN	0	1	0	FALSE	AUD
RALGDS	0.608966	0.60901	NA	0.60897	0.608935	NA		IN,OPC,Oligo,Astro	0	4	0	FALSE	AUD
DST-AS1	0.535137	NA	NA	0.535033	NA	NA		OPC,Oligo	0	2	0	FALSE	AUD
ENSG00000286664	NA	NA	0.606899	0.607154	NA	NA		EN,Oligo	0	2	0	FALSE	AUD
ENSG00000226647	NA	NA	0.447575	0.44756	0.447558	NA		EN,IN,Oligo	0	3	0	FALSE	AUD
TTC41P	NA	0.605332	NA	0.605081	NA	NA		Oligo,Astro	0	2	0	FALSE	AUD
ASTN1	NA	NA	NA	0.535411	NA	NA		Oligo	0	1	0	FALSE	AUD
COLCA1	NA	0.535457	NA	NA	NA	NA		Astro	0	1	0	FALSE	AUD
ENSG00000286590	NA	NA	0.535485	NA	NA	NA		EN	0	1	0	FALSE	AUD
TEX45	NA	NA	0.540764	0.540785	0.540855	NA		EN,IN,Oligo	0	3	0	FALSE	AUD
ENSG00000253965	NA	NA	0.484717	NA	0.48473	NA		EN,IN	0	2	0	FALSE	AUD
SLC27A4	NA	0.55817	0.55813	0.558164	0.558154	NA		EN,IN,Oligo,Astro	0	4	0	FALSE	AUD
KLC3	NA	NA	0.60586	NA	0.606111	NA		EN,IN	0	2	0	FALSE	AUD
TMEM220	0.514783	0.514759	0.514761	0.514761	0.514762	NA		EN,IN,OPC,Oligo,Astro	0	5	0	FALSE	AUD
SLCO4A1	NA	NA	0.547526	NA	0.547402	NA		EN,IN	0	2	0	FALSE	AUD
LINC01606	NA	NA	0.641367	NA	0.641018	NA		EN,IN	0	2	0	FALSE	AUD
TPP1	NA	0.547905	0.548001	NA	0.547891	NA		EN,IN,Astro	0	3	0	FALSE	AUD
FOXP4-AS1	NA	NA	0.535658	NA	NA	NA		EN	0	1	0	FALSE	AUD
GLS	NA	0.613422	NA	0.613693	NA	NA		Oligo,Astro	0	2	0	FALSE	AUD
FLG2	NA	NA	0.535745	NA	NA	NA		EN	0	1	0	FALSE	AUD
ENSG00000267283	NA	0.643703	0.643776	0.643708	0.643683	NA		EN,IN,Oligo,Astro	0	4	0	FALSE	AUD
ENSG00000287123	NA	NA	0.535765	NA	NA	NA		EN	0	1	0	FALSE	AUD
MTPAP	NA	NA	0.567297	NA	0.567459	NA		EN,IN	0	2	0	FALSE	AUD
ENSG00000265798	NA	NA	NA	NA	0.571996	0.571818		IN,Immune	0	2	0	FALSE	AUD
MLIP-AS1	NA	NA	0.535847	NA	NA	NA		EN	0	1	0	FALSE	AUD
FAM120A	NA	0.628984	NA	NA	NA	0.628654		Immune,Astro	0	2	0	FALSE	AUD
ZNF18	NA	0.607415	0.607427	0.607379	0.607421	NA		EN,IN,Oligo,Astro	0	4	0	FALSE	AUD
RPS20	NA	NA	0.526469	NA	0.526386	NA		EN,IN	0	2	0	FALSE	AUD
PFKL	NA	NA	0.48099	0.480978	0.481011	NA		EN,IN,Oligo	0	3	0	FALSE	AUD
OGDH	NA	0.581247	0.581201	0.581267	0.581211	NA		EN,IN,Oligo,Astro	0	4	0	FALSE	AUD
NUP210L	0.66386	0.66387	0.663849	0.663866	0.663841	0.663884		EN,IN,OPC,Oligo,Immune,Astro	0	6	0	FALSE	AUD
MRPL23-AS1	NA	NA	0.535903	NA	NA	NA		EN	0	1	0	FALSE	AUD
CAPN3	NA	NA	NA	0.535888	NA	NA		Oligo	0	1	0	FALSE	AUD
MRPS16	0.453278	0.453288	0.453281	NA	0.453267	NA		EN,IN,OPC,Astro	0	4	0	FALSE	AUD
ZBTB1	0.531713	0.531717	0.531699	0.531719	0.531706	0.531757		EN,IN,OPC,Oligo,Immune,Astro	0	6	0	FALSE	AUD
FBLN1	NA	0.535974	NA	NA	NA	NA		Astro	0	1	0	FALSE	AUD
CAPN10-DT	NA	NA	0.536002	NA	NA	NA		EN	0	1	0	FALSE	AUD
CYB561D1	NA	0.622824	0.62253	NA	NA	NA		EN,Astro	0	2	0	FALSE	AUD
PHACTR4	0.541121	0.541128	0.541125	0.541113	0.541127	0.541166		EN,IN,OPC,Oligo,Immune,Astro	0	6	0	FALSE	AUD
RORA-AS1	NA	NA	NA	0.527579	NA	0.527686		Oligo,Immune	0	2	0	FALSE	AUD
PTGDR	NA	NA	0.53611	NA	NA	NA		EN	0	1	0	FALSE	AUD
GUSBP15	NA	0.514501	0.51449	0.514561	0.514493	NA		EN,IN,Oligo,Astro	0	4	0	FALSE	AUD
SCN7A	0.592838	NA	0.592901	NA	0.592939	NA		EN,IN,OPC	0	3	0	FALSE	AUD
SORD2P	NA	NA	0.536303	NA	NA	NA		EN	0	1	0	FALSE	AUD
ENSG00000278376	NA	0.50145	0.501415	0.501433	0.501431	NA		EN,IN,Oligo,Astro	0	4	0	FALSE	AUD
ZSWIM8	NA	0.536319	NA	NA	NA	NA		Astro	0	1	0	FALSE	AUD
ZNF383	NA	NA	0.498521	NA	0.498488	NA		EN,IN	0	2	0	FALSE	AUD
ENSG00000230534	NA	0.654752	0.654624	0.654746	NA	NA		EN,Oligo,Astro	0	3	0	FALSE	AUD
ENSG00000286754	NA	NA	0.536419	NA	NA	NA		EN	0	1	0	FALSE	AUD
SDAD1P1	NA	0.472831	0.472839	0.472823	0.472843	NA		EN,IN,Oligo,Astro	0	4	0	FALSE	AUD
KCNJ10	NA	0.526177	NA	0.526094	NA	NA		Oligo,Astro	0	2	0	FALSE	AUD
ENSG00000245970	NA	NA	NA	0.536472	NA	NA		Oligo	0	1	0	FALSE	AUD
GMFB	NA	NA	NA	NA	0.536509	NA		IN	0	1	0	FALSE	AUD
FAM216A	NA	NA	NA	0.53652	NA	NA		Oligo	0	1	0	FALSE	AUD
LINC01605	NA	NA	0.536541	NA	NA	NA		EN	0	1	0	FALSE	AUD
SPEG	NA	0.508124	0.50818	NA	0.508133	NA		EN,IN,Astro	0	3	0	FALSE	AUD
ENSG00000254682	NA	NA	0.466418	0.466432	0.466439	NA		EN,IN,Oligo	0	3	0	FALSE	AUD
PLCB3	NA	NA	0.602428	NA	0.602191	NA		EN,IN	0	2	0	FALSE	AUD
CCND2P1	NA	NA	0.536616	NA	NA	NA		EN	0	1	0	FALSE	AUD
LINC02523	NA	0.489093	NA	0.489074	NA	NA		Oligo,Astro	0	2	0	FALSE	AUD
SLAIN2	NA	NA	NA	0.536617	NA	NA		Oligo	0	1	0	FALSE	AUD
OCM	NA	NA	0.486004	NA	0.486016	NA		EN,IN	0	2	0	FALSE	AUD
FGF14	0.536643	NA	NA	NA	NA	NA		OPC	0	1	0	FALSE	AUD
CAMK2D	NA	0.667516	0.667491	0.667489	0.667545	0.667586		EN,IN,Oligo,Immune,Astro	0	5	0	FALSE	AUD
SPTLC2	NA	NA	NA	0.536659	NA	NA		Oligo	0	1	0	FALSE	AUD
GACAT2	NA	NA	0.646577	NA	0.646938	NA		EN,IN	0	2	0	FALSE	AUD
SEPHS1	NA	NA	NA	0.566957	0.566798	NA		IN,Oligo	0	2	0	FALSE	AUD
GABRG3-AS1	NA	NA	NA	0.536786	NA	NA		Oligo	0	1	0	FALSE	AUD
GREM2	NA	NA	0.656623	NA	0.65623	NA		EN,IN	0	2	0	FALSE	AUD
GRB7	NA	NA	0.536837	NA	NA	NA		EN	0	1	0	FALSE	AUD
NOS2	NA	NA	0.631341	0.631146	0.631168	NA		EN,IN,Oligo	0	3	0	FALSE	AUD
TMEM134	NA	NA	0.536882	NA	NA	NA		EN	0	1	0	FALSE	AUD
HDHD5-AS1	NA	NA	0.575215	0.575351	0.575235	NA		EN,IN,Oligo	0	3	0	FALSE	AUD
CEMIP	0.628231	NA	0.628539	NA	NA	NA		EN,OPC	0	2	0	FALSE	AUD
VDAC2	NA	NA	NA	NA	0.536904	NA		IN	0	1	0	FALSE	AUD
ENSG00000259370	NA	0.599486	0.599715	NA	NA	NA		EN,Astro	0	2	0	FALSE	AUD
DPH7	NA	NA	0.590366	0.590158	NA	NA		EN,Oligo	0	2	0	FALSE	AUD
HS3ST2	NA	NA	NA	NA	0.536939	NA		IN	0	1	0	FALSE	AUD
F2R	NA	NA	NA	NA	0.536941	NA		IN	0	1	0	FALSE	AUD
SLC1A6	NA	NA	0.49425	NA	0.494225	NA		EN,IN	0	2	0	FALSE	AUD
FAM227A	NA	0.550681	0.550597	NA	0.550576	NA		EN,IN,Astro	0	3	0	FALSE	AUD
MYLK-AS2	NA	NA	0.536966	NA	NA	NA		EN	0	1	0	FALSE	AUD
TGFB3	NA	NA	0.491091	NA	0.491072	NA		EN,IN	0	2	0	FALSE	AUD
ENSG00000232759	NA	NA	NA	NA	NA	0.536999		Immune	0	1	0	FALSE	AUD
GPX7	0.461187	0.461204	0.461179	0.461187	0.461191	NA		EN,IN,OPC,Oligo,Astro	0	5	0	FALSE	AUD
PUDPP2	0.530354	0.530362	0.530335	0.530348	0.530331	NA		EN,IN,OPC,Oligo,Astro	0	5	0	FALSE	AUD
METTL17	NA	NA	0.620058	NA	NA	0.61976		EN,Immune	0	2	0	FALSE	AUD
KIF19	NA	NA	NA	0.537027	NA	NA		Oligo	0	1	0	FALSE	AUD
TRIM55	NA	NA	NA	NA	0.537056	NA		IN	0	1	0	FALSE	AUD
DBF4B	0.674598	0.674601	0.674574	0.674582	0.674579	0.674653		EN,IN,OPC,Oligo,Immune,Astro	0	6	0	FALSE	AUD
ENSG00000285700	NA	NA	0.53714	NA	NA	NA		EN	0	1	0	FALSE	AUD
ZNF850	NA	NA	0.515894	NA	0.515956	NA		EN,IN	0	2	0	FALSE	AUD
SH2D6	NA	NA	0.605807	0.606052	NA	NA		EN,Oligo	0	2	0	FALSE	AUD
PRELID3A	NA	0.51438	0.514406	0.514383	0.514404	NA		EN,IN,Oligo,Astro	0	4	0	FALSE	AUD
RADIL	NA	0.624353	0.624552	NA	0.624388	NA		EN,IN,Astro	0	3	0	FALSE	AUD
SAMD13	NA	NA	0.537277	NA	NA	NA		EN	0	1	0	FALSE	AUD
GPX4	NA	0.598237	0.598334	0.598248	0.598237	NA		EN,IN,Oligo,Astro	0	4	0	FALSE	AUD
ENSG00000258343	NA	0.590587	0.590445	NA	0.590478	NA		EN,IN,Astro	0	3	0	FALSE	AUD
TSEN34	NA	NA	0.537313	NA	NA	NA		EN	0	1	0	FALSE	AUD
ENSG00000226965	NA	NA	NA	NA	0.64326	NA		IN	0	1	0	FALSE	AUD
TMEM200A	NA	NA	0.593317	NA	0.593531	NA		EN,IN	0	2	0	FALSE	AUD
SHLD2P3	NA	NA	0.61799	0.618266	NA	NA		EN,Oligo	0	2	0	FALSE	AUD
RPS6KA1	NA	NA	0.537377	NA	NA	NA		EN	0	1	0	FALSE	AUD
MRPL42	0.587917	0.587908	0.587918	0.587915	0.587941	0.587933		EN,IN,OPC,Oligo,Immune,Astro	0	6	0	FALSE	AUD
MRPL15	NA	NA	0.543287	NA	0.543398	NA		EN,IN	0	2	0	FALSE	AUD
SPDYE12P	NA	0.593931	0.593913	NA	0.593841	NA		EN,IN,Astro	0	3	0	FALSE	AUD
BRAF	NA	0.662108	0.662075	0.66207	0.662027	NA		EN,IN,Oligo,Astro	0	4	0	FALSE	AUD
DLK2	NA	NA	0.539503	NA	0.5394	NA		EN,IN	0	2	0	FALSE	AUD
GPR17	0.537447	NA	NA	NA	NA	NA		OPC	0	1	0	FALSE	AUD
ASB13	NA	0.540394	0.540409	NA	0.54048	NA		EN,IN,Astro	0	3	0	FALSE	AUD
RAB20	0.537468	NA	NA	NA	NA	NA		OPC	0	1	0	FALSE	AUD
CNTNAP2	0.611179	NA	NA	0.610919	NA	NA		OPC,Oligo	0	2	0	FALSE	AUD
NT5E	NA	0.514411	0.51435	NA	NA	NA		EN,Astro	0	2	0	FALSE	AUD
DHFR2	0.421634	0.421632	0.421622	0.421627	0.421639	NA		EN,IN,OPC,Oligo,Astro	0	5	0	FALSE	AUD
CTC-338M12.4	NA	NA	0.590007	0.589802	NA	NA		EN,Oligo	0	2	0	FALSE	AUD
PLA2G15	NA	NA	0.523236	NA	NA	0.523173		EN,Immune	0	2	0	FALSE	AUD
ENSG00000283538	NA	NA	0.537601	NA	NA	NA		EN	0	1	0	FALSE	AUD
TEAD1	NA	NA	0.511636	NA	NA	0.511597		EN,Immune	0	2	0	FALSE	AUD
ENSG00000263164	NA	0.515206	0.515244	0.515217	0.515212	NA		EN,IN,Oligo,Astro	0	4	0	FALSE	AUD
COX11	0.654247	0.65422	0.654249	0.654278	0.654234	NA		EN,IN,OPC,Oligo,Astro	0	5	0	FALSE	AUD
ENSG00000224700	NA	NA	NA	0.537631	NA	NA		Oligo	0	1	0	FALSE	AUD
ENSG00000286771	NA	NA	0.537649	NA	NA	NA		EN	0	1	0	FALSE	AUD
KIAA0586	NA	0.640208	0.640347	NA	0.640298	NA		EN,IN,Astro	0	3	0	FALSE	AUD
ALG1L6P	NA	NA	0.633543	NA	0.633859	NA		EN,IN	0	2	0	FALSE	AUD
ENSG00000231424	0.545857	0.545953	NA	NA	0.545844	NA		IN,OPC,Astro	0	3	0	FALSE	AUD
COG2	0.572236	0.572321	0.572246	0.572253	NA	NA		EN,OPC,Oligo,Astro	0	4	0	FALSE	AUD
DCUN1D2-AS	NA	NA	NA	0.537708	NA	NA		Oligo	0	1	0	FALSE	AUD
HMGN3	NA	NA	0.555737	0.555836	0.555722	NA		EN,IN,Oligo	0	3	0	FALSE	AUD
NQO2-AS1	NA	0.591133	NA	NA	0.590925	NA		IN,Astro	0	2	0	FALSE	AUD
SAP30	NA	0.536642	NA	0.536543	NA	NA		Oligo,Astro	0	2	0	FALSE	AUD
ENSG00000247853	NA	0.493628	0.493623	0.493618	0.493659	NA		EN,IN,Oligo,Astro	0	4	0	FALSE	AUD
AHI1	0.553793	0.5538	0.553802	0.553791	0.553791	0.553878		EN,IN,OPC,Oligo,Immune,Astro	0	6	0	FALSE	AUD
MBD5	NA	NA	0.537892	NA	NA	NA		EN	0	1	0	FALSE	AUD
TOMM70	NA	NA	0.592147	NA	0.591939	NA		EN,IN	0	2	0	FALSE	AUD
GDF10	NA	NA	0.538014	NA	NA	NA		EN	0	1	0	FALSE	AUD
STXBP2	NA	NA	0.538017	NA	NA	NA		EN	0	1	0	FALSE	AUD
C6orf132	NA	NA	0.587668	0.587513	0.587502	NA		EN,IN,Oligo	0	3	0	FALSE	AUD
SLC12A8	NA	NA	0.576401	NA	0.576575	NA		EN,IN	0	2	0	FALSE	AUD
STARD5	NA	NA	0.573012	0.5729	0.572929	NA		EN,IN,Oligo	0	3	0	FALSE	AUD
CYP2E1	0.549334	0.549302	0.549313	0.549312	0.549296	NA		EN,IN,OPC,Oligo,Astro	0	5	0	FALSE	AUD
FHOD1	NA	NA	NA	NA	NA	0.538097		Immune	0	1	0	FALSE	AUD
CEP290	0.52956	0.529537	0.529541	0.529546	0.529544	NA		EN,IN,OPC,Oligo,Astro	0	5	0	FALSE	AUD
BVES-AS1	0.660352	NA	0.660411	0.660541	NA	NA		EN,OPC,Oligo	0	3	0	FALSE	AUD
ZNF283	0.66273	0.662779	0.662774	0.662725	0.662751	NA		EN,IN,OPC,Oligo,Astro	0	5	0	FALSE	AUD
SLC30A2	NA	NA	0.538156	NA	NA	NA		EN	0	1	0	FALSE	AUD
KDM8	NA	NA	0.538161	NA	NA	NA		EN	0	1	0	FALSE	AUD
ENSG00000249856	NA	NA	0.538181	NA	NA	NA		EN	0	1	0	FALSE	AUD
TSPAN32	NA	NA	0.538183	NA	NA	NA		EN	0	1	0	FALSE	AUD
SFTPA2	NA	NA	0.538206	NA	NA	NA		EN	0	1	0	FALSE	AUD
ENSG00000253976	0.614587	NA	0.614654	NA	0.614709	NA		EN,IN,OPC	0	3	0	FALSE	AUD
CD83	0.651505	0.651509	0.651535	0.651538	0.651492	NA		EN,IN,OPC,Oligo,Astro	0	5	0	FALSE	AUD
DCLRE1CP1	NA	0.538362	NA	NA	NA	NA		Astro	0	1	0	FALSE	AUD
WASH3P	NA	NA	0.554652	0.554782	NA	NA		EN,Oligo	0	2	0	FALSE	AUD
ENSG00000286138	NA	NA	NA	0.538382	NA	NA		Oligo	0	1	0	FALSE	AUD
ENSG00000244699	NA	NA	0.632644	NA	0.632955	NA		EN,IN	0	2	0	FALSE	AUD
ENSG00000269035	NA	0.667498	0.667648	NA	0.667619	NA		EN,IN,Astro	0	3	0	FALSE	AUD
LINC01524	0.554386	NA	0.554254	NA	NA	NA		EN,OPC	0	2	0	FALSE	AUD
ENSG00000260922	NA	NA	NA	0.61403	0.61429	NA		IN,Oligo	0	2	0	FALSE	AUD
ENSG00000226659	NA	NA	0.53842	NA	NA	NA		EN	0	1	0	FALSE	AUD
KIAA0087	NA	NA	0.538436	NA	NA	NA		EN	0	1	0	FALSE	AUD
DNAJA3	0.657777	0.657769	0.657769	0.657774	0.657777	0.657749		EN,IN,OPC,Oligo,Immune,Astro	0	6	0	FALSE	AUD
PNPT1	0.50512	0.505134	0.50513	0.505129	0.505117	NA		EN,IN,OPC,Oligo,Astro	0	5	0	FALSE	AUD
ENSG00000288548	NA	NA	0.538494	NA	NA	NA		EN	0	1	0	FALSE	AUD
WDR54	NA	NA	0.538508	NA	NA	NA		EN	0	1	0	FALSE	AUD
C10orf143	NA	0.639893	0.639747	NA	0.639827	NA		EN,IN,Astro	0	3	0	FALSE	AUD
LINC02642	NA	NA	NA	NA	NA	0.538628		Immune	0	1	0	FALSE	AUD
IGSF3	NA	NA	0.538618	NA	NA	NA		EN	0	1	0	FALSE	AUD
FAM160B2	NA	0.544585	0.544602	0.544632	NA	0.544623		EN,Oligo,Immune,Astro	0	4	0	FALSE	AUD
NDUFAF2P1	NA	NA	0.538646	NA	NA	NA		EN	0	1	0	FALSE	AUD
RGPD5	NA	NA	0.483352	NA	0.483351	NA		EN,IN	0	2	0	FALSE	AUD
LINC00498	NA	0.552478	0.552353	NA	NA	NA		EN,Astro	0	2	0	FALSE	AUD
GNB3	0.551931	0.551935	0.551922	0.551909	0.55192	NA		EN,IN,OPC,Oligo,Astro	0	5	0	FALSE	AUD
MAN1C1	NA	NA	NA	NA	0.641847	0.642217		IN,Immune	0	2	0	FALSE	AUD
FHOD3	0.424057	0.424047	0.42404	0.424044	0.424046	NA		EN,IN,OPC,Oligo,Astro	0	5	0	FALSE	AUD
ENSG00000249526	NA	NA	NA	0.53871	NA	NA		Oligo	0	1	0	FALSE	AUD
ENSG00000287782	NA	NA	0.538754	NA	NA	NA		EN	0	1	0	FALSE	AUD
ENGASE	NA	0.581711	NA	0.58169	0.581667	0.581744		IN,Oligo,Immune,Astro	0	4	0	FALSE	AUD
SLC44A3	0.648368	0.648325	0.648342	0.648367	0.64834	NA		EN,IN,OPC,Oligo,Astro	0	5	0	FALSE	AUD
BMP7	NA	NA	NA	0.614389	0.614648	NA		IN,Oligo	0	2	0	FALSE	AUD
ENSG00000276759	NA	0.538897	NA	NA	NA	NA		Astro	0	1	0	FALSE	AUD
ENSG00000283058	NA	0.538913	NA	NA	NA	NA		Astro	0	1	0	FALSE	AUD
OR9H1P	NA	NA	0.538972	NA	NA	NA		EN	0	1	0	FALSE	AUD
ENSG00000285991	NA	0.442182	0.44217	0.442176	0.442186	NA		EN,IN,Oligo,Astro	0	4	0	FALSE	AUD
APLP1	NA	NA	0.538981	NA	NA	NA		EN	0	1	0	FALSE	AUD
MRPL52	NA	NA	0.539001	NA	NA	NA		EN	0	1	0	FALSE	AUD
KCNC3	NA	NA	NA	NA	NA	0.539015		Immune	0	1	0	FALSE	AUD
SMPD3	0.538981	NA	NA	NA	NA	NA		OPC	0	1	0	FALSE	AUD
CCDC39-1	NA	NA	NA	NA	0.539009	NA		IN	0	1	0	FALSE	AUD
TBC1D17	NA	0.618601	0.618542	0.618581	0.618576	NA		EN,IN,Oligo,Astro	0	4	0	FALSE	AUD
ENSG00000259520	0.437676	0.437663	0.437656	0.437665	0.437658	NA		EN,IN,OPC,Oligo,Astro	0	5	0	FALSE	AUD
LINC02028	NA	0.58017	NA	0.58009	0.580153	NA		IN,Oligo,Astro	0	3	0	FALSE	AUD
ROR1	0.609309	0.609326	0.609323	0.609326	0.609331	0.609323		EN,IN,OPC,Oligo,Immune,Astro	0	6	0	FALSE	AUD
C1orf131	NA	0.595886	0.595977	0.5959	0.595876	NA		EN,IN,Oligo,Astro	0	4	0	FALSE	AUD
GTF2H5	0.519417	0.51943	0.519405	0.519425	0.519417	NA		EN,IN,OPC,Oligo,Astro	0	5	0	FALSE	AUD
PANX2	NA	NA	0.539188	NA	NA	NA		EN	0	1	0	FALSE	AUD
NRG2	0.613451	0.613708	NA	NA	NA	NA		OPC,Astro	0	2	0	FALSE	AUD
ENSG00000286417	NA	0.666891	0.66679	0.666896	0.666794	NA		EN,IN,Oligo,Astro	0	4	0	FALSE	AUD
GNAO1	NA	NA	NA	0.539258	NA	NA		Oligo	0	1	0	FALSE	AUD
MBD2	NA	NA	0.539299	NA	NA	NA		EN	0	1	0	FALSE	AUD
FBXO16	NA	NA	0.484661	NA	0.48466	NA		EN,IN	0	2	0	FALSE	AUD
MMS19	NA	0.429368	0.429352	0.429356	0.42935	NA		EN,IN,Oligo,Astro	0	4	0	FALSE	AUD
THEM4	0.567999	0.56798	0.567972	0.567962	0.567957	NA		EN,IN,OPC,Oligo,Astro	0	5	0	FALSE	AUD
KY	0.639822	NA	NA	0.64001	0.63985	NA		IN,OPC,Oligo	0	3	0	FALSE	AUD
ENSG00000275005	NA	NA	0.539381	NA	NA	NA		EN	0	1	0	FALSE	AUD
ENSG00000229425	NA	NA	0.530859	NA	NA	0.530964		EN,Immune	0	2	0	FALSE	AUD
HTR1D	NA	NA	0.5394	NA	NA	NA		EN	0	1	0	FALSE	AUD
SOX10	NA	NA	NA	0.539398	NA	NA		Oligo	0	1	0	FALSE	AUD
DLST	0.40026	0.400259	0.400253	0.400251	0.40025	NA		EN,IN,OPC,Oligo,Astro	0	5	0	FALSE	AUD
FBXL4	0.666532	0.66649	0.666489	0.666512	0.666501	0.666537		EN,IN,OPC,Oligo,Immune,Astro	0	6	0	FALSE	AUD
SPATA12	0.529696	NA	NA	0.529615	NA	NA		OPC,Oligo	0	2	0	FALSE	AUD
TMEM123	NA	0.630411	NA	0.630712	NA	NA		Oligo,Astro	0	2	0	FALSE	AUD
CMTM6	NA	NA	0.537158	NA	0.53725	NA		EN,IN	0	2	0	FALSE	AUD
SUOX	0.474971	0.474958	0.474951	0.47497	0.474957	NA		EN,IN,OPC,Oligo,Astro	0	5	0	FALSE	AUD
LINC01591	NA	NA	NA	NA	0.539548	NA		IN	0	1	0	FALSE	AUD
ENSG00000232360	NA	NA	NA	0.539571	NA	NA		Oligo	0	1	0	FALSE	AUD
RGS22	0.544867	NA	0.544927	NA	0.544905	NA		EN,IN,OPC	0	3	0	FALSE	AUD
LINC02759	NA	NA	0.539607	NA	NA	NA		EN	0	1	0	FALSE	AUD
MAP3K5-AS1	0.539584	NA	NA	NA	NA	NA		OPC	0	1	0	FALSE	AUD
DPF3	0.586993	NA	0.587084	0.587007	0.587007	NA		EN,IN,OPC,Oligo	0	4	0	FALSE	AUD
BAHCC1	NA	0.633577	0.633268	NA	NA	NA		EN,Astro	0	2	0	FALSE	AUD
B3GALT5-AS1	NA	0.612284	0.612032	NA	NA	NA		EN,Astro	0	2	0	FALSE	AUD
ANKRD18B	0.569899	NA	0.569951	NA	0.569972	NA		EN,IN,OPC	0	3	0	FALSE	AUD
CGGBP1	0.644563	0.644544	0.644512	0.644523	NA	0.644506		EN,OPC,Oligo,Immune,Astro	0	5	0	FALSE	AUD
EPN2-AS1	NA	NA	NA	0.539665	NA	NA		Oligo	0	1	0	FALSE	AUD
THRIL	NA	NA	0.534554	NA	0.53464	NA		EN,IN	0	2	0	FALSE	AUD
ZKSCAN7	0.508544	NA	0.508543	0.50853	0.508562	NA		EN,IN,OPC,Oligo	0	4	0	FALSE	AUD
NBAS	0.547686	0.547692	0.547679	0.547677	0.547665	NA		EN,IN,OPC,Oligo,Astro	0	5	0	FALSE	AUD
CTAGE3P	NA	NA	0.65086	NA	0.650501	NA		EN,IN	0	2	0	FALSE	AUD
ENSG00000282142	0.479737	0.479722	0.47971	0.479708	0.479708	NA		EN,IN,OPC,Oligo,Astro	0	5	0	FALSE	AUD
LINC02100	NA	NA	0.539968	NA	NA	NA		EN	0	1	0	FALSE	AUD
DDX59	0.63617	0.636195	0.636182	0.636194	0.636173	0.636208		EN,IN,OPC,Oligo,Immune,Astro	0	6	0	FALSE	AUD
ZNF491	0.505788	0.505824	NA	NA	NA	NA		OPC,Astro	0	2	0	FALSE	AUD
OTOF	NA	NA	0.629649	NA	0.629945	NA		EN,IN	0	2	0	FALSE	AUD
GABRG2	NA	NA	0.540053	NA	NA	NA		EN	0	1	0	FALSE	AUD
GORAB	0.662018	0.661997	0.662025	0.66203	0.662031	NA		EN,IN,OPC,Oligo,Astro	0	5	0	FALSE	AUD
GGT4P	NA	NA	NA	NA	0.540099	NA		IN	0	1	0	FALSE	AUD
MNS1	0.510918	0.510873	NA	NA	NA	NA		OPC,Astro	0	2	0	FALSE	AUD
ENSG00000287538	NA	NA	0.540152	NA	NA	NA		EN	0	1	0	FALSE	AUD
ENSG00000268836	NA	NA	0.525098	NA	0.52503	NA		EN,IN	0	2	0	FALSE	AUD
OR10A2	NA	NA	0.643975	NA	0.644312	NA		EN,IN	0	2	0	FALSE	AUD
ATXN8OS	0.609176	NA	0.608931	NA	NA	NA		EN,OPC	0	2	0	FALSE	AUD
PRDM1	NA	NA	0.522118	NA	0.522056	NA		EN,IN	0	2	0	FALSE	AUD
FAM71F2	0.544388	0.544396	0.544422	0.544397	0.544391	NA		EN,IN,OPC,Oligo,Astro	0	5	0	FALSE	AUD
HRCT1	NA	NA	0.540272	NA	NA	NA		EN	0	1	0	FALSE	AUD
LINC02005	NA	NA	NA	NA	0.540269	NA		IN	0	1	0	FALSE	AUD
CDC16	0.618178	0.618168	0.618159	0.618164	0.618173	0.618191		EN,IN,OPC,Oligo,Immune,Astro	0	6	0	FALSE	AUD
SLCO4C1	NA	NA	0.587407	NA	0.587596	NA		EN,IN	0	2	0	FALSE	AUD
PIEZO1P2	NA	NA	NA	NA	0.540398	NA		IN	0	1	0	FALSE	AUD
COG5	NA	NA	NA	NA	NA	0.540476		Immune	0	1	0	FALSE	AUD
HFM1	0.688087	0.688099	0.68804	0.688056	0.688059	NA		EN,IN,OPC,Oligo,Astro	0	5	0	FALSE	AUD
HAAO	NA	NA	0.665297	0.665244	0.665283	0.665345		EN,IN,Oligo,Immune	0	4	0	FALSE	AUD
GMPR	NA	NA	0.49878	NA	0.498803	NA		EN,IN	0	2	0	FALSE	AUD
ENSG00000261113	NA	NA	0.540545	NA	NA	NA		EN	0	1	0	FALSE	AUD
XPC	NA	0.646404	0.646448	0.646449	0.646466	NA		EN,IN,Oligo,Astro	0	4	0	FALSE	AUD
CHCHD1	NA	NA	NA	0.540553	NA	NA		Oligo	0	1	0	FALSE	AUD
DGKG	NA	0.658939	NA	NA	0.658556	NA		IN,Astro	0	2	0	FALSE	AUD
FSD1	NA	NA	NA	0.488496	0.488491	NA		IN,Oligo	0	2	0	FALSE	AUD
USP44	NA	0.459713	0.459698	0.459712	0.45971	NA		EN,IN,Oligo,Astro	0	4	0	FALSE	AUD
LINC00504	NA	0.589642	0.589473	NA	0.589483	NA		EN,IN,Astro	0	3	0	FALSE	AUD
ENSG00000251250	NA	NA	0.603965	NA	0.604191	NA		EN,IN	0	2	0	FALSE	AUD
TUBA3D	NA	NA	0.540736	NA	NA	NA		EN	0	1	0	FALSE	AUD
CRKL	NA	NA	0.499371	0.499394	NA	NA		EN,Oligo	0	2	0	FALSE	AUD
RRP8	NA	NA	0.658989	0.658606	NA	NA		EN,Oligo	0	2	0	FALSE	AUD
PRKCH	0.58126	NA	0.581254	0.581298	0.581234	NA		EN,IN,OPC,Oligo	0	4	0	FALSE	AUD
PPM1F-AS1	NA	0.624803	0.624809	0.624898	0.624855	NA		EN,IN,Oligo,Astro	0	4	0	FALSE	AUD
TBCE-1	0.506231	0.506231	0.506213	0.506233	0.506211	NA		EN,IN,OPC,Oligo,Astro	0	5	0	FALSE	AUD
LINC02742	NA	0.534049	NA	NA	NA	0.534147		Immune,Astro	0	2	0	FALSE	AUD
ENSG00000259475	0.644908	0.644939	0.644962	NA	0.644975	NA		EN,IN,OPC,Astro	0	4	0	FALSE	AUD
ENSG00000234026	NA	NA	0.546316	NA	0.546212	NA		EN,IN	0	2	0	FALSE	AUD
RSPO1	NA	NA	0.540955	NA	NA	NA		EN	0	1	0	FALSE	AUD
CTSO	0.566001	NA	0.566018	0.566022	0.566048	NA		EN,IN,OPC,Oligo	0	4	0	FALSE	AUD
TTYH1	NA	NA	NA	NA	0.541032	NA		IN	0	1	0	FALSE	AUD
MRAS	0.674623	0.674599	0.674614	0.674583	0.674619	NA		EN,IN,OPC,Oligo,Astro	0	5	0	FALSE	AUD
ARHGEF11	NA	NA	0.618713	0.618749	0.618721	0.618684		EN,IN,Oligo,Immune	0	4	0	FALSE	AUD
LINC02506	NA	0.50839	0.508342	NA	0.508332	NA		EN,IN,Astro	0	3	0	FALSE	AUD
KCNIP2-AS1	NA	NA	NA	NA	0.541066	NA		IN	0	1	0	FALSE	AUD
OCIAD1-AS1	NA	NA	NA	0.54107	NA	NA		Oligo	0	1	0	FALSE	AUD
LRRC72	NA	NA	0.550659	NA	0.550772	NA		EN,IN	0	2	0	FALSE	AUD
SMURF1	NA	NA	NA	0.541102	NA	NA		Oligo	0	1	0	FALSE	AUD
MREG	NA	NA	0.553381	0.553376	0.553486	NA		EN,IN,Oligo	0	3	0	FALSE	AUD
ATP5PF	NA	NA	NA	0.541171	NA	NA		Oligo	0	1	0	FALSE	AUD
CCNE2	NA	NA	NA	0.541208	NA	NA		Oligo	0	1	0	FALSE	AUD
LINC00710	NA	0.541237	NA	NA	NA	NA		Astro	0	1	0	FALSE	AUD
LINC02326	NA	NA	0.541279	NA	NA	NA		EN	0	1	0	FALSE	AUD
MAPK1IP1L	NA	0.571482	0.571327	NA	NA	NA		EN,Astro	0	2	0	FALSE	AUD
ENSG00000211683	NA	NA	0.555095	NA	0.554976	NA		EN,IN	0	2	0	FALSE	AUD
ENSG00000254731	0.624297	0.624308	0.624248	NA	0.624276	NA		EN,IN,OPC,Astro	0	4	0	FALSE	AUD
NHLH2	NA	NA	0.602791	0.603013	NA	NA		EN,Oligo	0	2	0	FALSE	AUD
SFR1	NA	NA	NA	0.541355	NA	NA		Oligo	0	1	0	FALSE	AUD
USP36	0.434137	0.434145	0.434125	0.434127	0.434131	NA		EN,IN,OPC,Oligo,Astro	0	5	0	FALSE	AUD
GRM4	NA	NA	0.541421	NA	NA	NA		EN	0	1	0	FALSE	AUD
PPIC	NA	0.644581	NA	NA	0.644249	NA		IN,Astro	0	2	0	FALSE	AUD
LINC00525	NA	NA	0.607065	NA	0.607296	NA		EN,IN	0	2	0	FALSE	AUD
LINC01594	NA	0.501495	0.501469	NA	NA	NA		EN,Astro	0	2	0	FALSE	AUD
LINC02668	NA	NA	0.541445	NA	NA	NA		EN	0	1	0	FALSE	AUD
MRPL48	NA	0.634708	0.63473	0.6347	0.634744	0.634688		EN,IN,Oligo,Immune,Astro	0	5	0	FALSE	AUD
LINC02008	NA	NA	0.65296	NA	0.652802	0.652797		EN,IN,Immune	0	3	0	FALSE	AUD
ARL5C	NA	NA	0.54149	NA	NA	NA		EN	0	1	0	FALSE	AUD
FILIP1L	NA	NA	0.581556	0.58173	NA	NA		EN,Oligo	0	2	0	FALSE	AUD
TCTN2	NA	0.601124	0.600937	NA	0.600947	NA		EN,IN,Astro	0	3	0	FALSE	AUD
PPIHP1	NA	NA	0.541549	NA	NA	NA		EN	0	1	0	FALSE	AUD
OR7C1	NA	NA	NA	0.541543	NA	NA		Oligo	0	1	0	FALSE	AUD
RAB6B	NA	0.628241	0.628146	NA	0.62809	NA		EN,IN,Astro	0	3	0	FALSE	AUD
ENSG00000287574	NA	NA	0.54161	NA	NA	NA		EN	0	1	0	FALSE	AUD
DPYSL3	0.541592	NA	NA	NA	NA	NA		OPC	0	1	0	FALSE	AUD
DNASE2B	NA	NA	0.541641	NA	NA	NA		EN	0	1	0	FALSE	AUD
ENSG00000249572	NA	NA	0.507202	0.507179	0.507212	NA		EN,IN,Oligo	0	3	0	FALSE	AUD
SGSM2	0.576185	0.576235	0.576177	0.576199	0.576186	NA		EN,IN,OPC,Oligo,Astro	0	5	0	FALSE	AUD
KLHL7-DT	NA	NA	0.563648	0.563514	NA	NA		EN,Oligo	0	2	0	FALSE	AUD
ENSG00000287672	NA	NA	0.541736	NA	NA	NA		EN	0	1	0	FALSE	AUD
LINC00645	NA	0.541735	NA	NA	NA	NA		Astro	0	1	0	FALSE	AUD
SRSF7	NA	NA	NA	NA	0.541753	NA		IN	0	1	0	FALSE	AUD
ZMAT3	NA	0.597277	0.597321	NA	0.59739	NA		EN,IN,Astro	0	3	0	FALSE	AUD
VSTM2L	NA	NA	0.619187	NA	0.618928	NA		EN,IN	0	2	0	FALSE	AUD
UTP20	NA	NA	NA	0.541783	NA	NA		Oligo	0	1	0	FALSE	AUD
ENSG00000226079	NA	NA	0.628815	0.628931	0.628894	NA		EN,IN,Oligo	0	3	0	FALSE	AUD
LINC01906	NA	NA	0.528128	NA	0.528059	NA		EN,IN	0	2	0	FALSE	AUD
ATIC	0.666442	0.666457	0.666455	0.666445	0.66643	0.666452		EN,IN,OPC,Oligo,Immune,Astro	0	6	0	FALSE	AUD
COL25A1	0.4441	0.444099	0.444094	0.444095	0.444101	0.44414		EN,IN,OPC,Oligo,Immune,Astro	0	6	0	FALSE	AUD
ENSG00000242861	0.555333	NA	NA	0.555381	NA	0.555417		OPC,Oligo,Immune	0	3	0	FALSE	AUD
ENSG00000284966	0.564391	NA	NA	0.564252	NA	NA		OPC,Oligo	0	2	0	FALSE	AUD
ENSG00000255104	NA	NA	0.649105	0.649245	0.649068	NA		EN,IN,Oligo	0	3	0	FALSE	AUD
ENSG00000264622	NA	NA	0.541982	NA	NA	NA		EN	0	1	0	FALSE	AUD
PKIG	NA	NA	NA	0.541977	NA	NA		Oligo	0	1	0	FALSE	AUD
MALSU1	0.541973	NA	NA	NA	NA	NA		OPC	0	1	0	FALSE	AUD
CA14	NA	NA	NA	0.541985	NA	NA		Oligo	0	1	0	FALSE	AUD
FYTTD1	NA	NA	0.542006	NA	NA	NA		EN	0	1	0	FALSE	AUD
ENSG00000286326	NA	NA	0.542033	NA	NA	NA		EN	0	1	0	FALSE	AUD
ZFR2	0.644786	NA	0.644972	NA	0.644842	NA		EN,IN,OPC	0	3	0	FALSE	AUD
ENSG00000284642	NA	0.547946	NA	0.54805	NA	NA		Oligo,Astro	0	2	0	FALSE	AUD
RASA2	NA	NA	0.542083	NA	NA	NA		EN	0	1	0	FALSE	AUD
METTL27	NA	0.50683	0.506852	NA	0.506858	NA		EN,IN,Astro	0	3	0	FALSE	AUD
ENSG00000266289	NA	NA	0.535567	0.5355	0.535519	NA		EN,IN,Oligo	0	3	0	FALSE	AUD
ENSG00000259972	NA	0.661507	0.661482	0.661495	0.661465	0.661511		EN,IN,Oligo,Immune,Astro	0	5	0	FALSE	AUD
FBXL22	NA	NA	NA	0.542154	NA	NA		Oligo	0	1	0	FALSE	AUD
PTPN7	NA	0.542154	NA	NA	NA	NA		Astro	0	1	0	FALSE	AUD
ENSG00000286957	NA	NA	0.555181	NA	0.555064	NA		EN,IN	0	2	0	FALSE	AUD
BSPH1	NA	NA	NA	NA	0.542183	NA		IN	0	1	0	FALSE	AUD
CTDSPL	NA	NA	NA	0.642863	0.643187	NA		IN,Oligo	0	2	0	FALSE	AUD
CTXND2	NA	NA	NA	0.542222	NA	NA		Oligo	0	1	0	FALSE	AUD
SLC11A1	NA	NA	NA	NA	NA	0.542261		Immune	0	1	0	FALSE	AUD
LINC01053	NA	0.565975	NA	0.566113	NA	NA		Oligo,Astro	0	2	0	FALSE	AUD
ENSG00000258216	0.541536	0.541557	0.54155	0.541533	0.541539	0.541571		EN,IN,OPC,Oligo,Immune,Astro	0	6	0	FALSE	AUD
TCHH	NA	NA	NA	NA	0.542338	NA		IN	0	1	0	FALSE	AUD
CFAP99	NA	NA	0.539939	NA	0.540028	NA		EN,IN	0	2	0	FALSE	AUD
ENSG00000225879	NA	NA	0.542394	NA	NA	NA		EN	0	1	0	FALSE	AUD
ZNF334	0.615596	NA	0.615602	0.615615	0.615563	NA		EN,IN,OPC,Oligo	0	4	0	FALSE	AUD
ZNF208	0.523918	0.523924	0.523905	0.523914	0.523911	0.523988		EN,IN,OPC,Oligo,Immune,Astro	0	6	0	FALSE	AUD
ZNF217	NA	0.573772	0.573787	0.573782	NA	0.573885		EN,Oligo,Immune,Astro	0	4	0	FALSE	AUD
FAM174C	NA	0.538035	NA	0.53797	0.537954	NA		IN,Oligo,Astro	0	3	0	FALSE	AUD
ADAMTS7P4	0.550575	0.550561	NA	NA	0.550654	NA		IN,OPC,Astro	0	3	0	FALSE	AUD
FPGT-TNNI3K	NA	NA	0.542564	NA	NA	NA		EN	0	1	0	FALSE	AUD
ENSG00000286300	NA	NA	0.542568	NA	NA	NA		EN	0	1	0	FALSE	AUD
CLEC11A	NA	NA	0.606754	0.606981	NA	NA		EN,Oligo	0	2	0	FALSE	AUD
ENSG00000235497	NA	NA	0.542639	NA	NA	NA		EN	0	1	0	FALSE	AUD
ADGRF4	NA	NA	0.542647	NA	NA	NA		EN	0	1	0	FALSE	AUD
ALOX5AP	NA	NA	NA	NA	NA	0.542658		Immune	0	1	0	FALSE	AUD
TMEM176B	0.585338	0.585284	NA	NA	0.585274	0.585343		IN,OPC,Immune,Astro	0	4	0	FALSE	AUD
ENSG00000279278	0.536172	0.53616	0.536164	0.536212	NA	NA		EN,OPC,Oligo,Astro	0	4	0	FALSE	AUD
DHRS7	0.514455	NA	NA	NA	NA	0.514512		OPC,Immune	0	2	0	FALSE	AUD
TOB1-AS1	0.499124	0.499134	0.499112	0.499133	0.49912	NA		EN,IN,OPC,Oligo,Astro	0	5	0	FALSE	AUD
ACAA2	0.661576	NA	0.661549	0.661556	0.661507	NA		EN,IN,OPC,Oligo	0	4	0	FALSE	AUD
ENSG00000220506	0.652782	0.652704	NA	0.652778	0.652722	NA		IN,OPC,Oligo,Astro	0	4	0	FALSE	AUD
PGS1	NA	0.591303	0.59131	0.591299	0.591269	NA		EN,IN,Oligo,Astro	0	4	0	FALSE	AUD
PCCA-AS1	NA	NA	0.542818	NA	NA	NA		EN	0	1	0	FALSE	AUD
CHFR	NA	0.637435	0.63735	NA	0.637471	NA		EN,IN,Astro	0	3	0	FALSE	AUD
SH3YL1	0.63791	0.637918	0.637933	0.637913	0.637931	0.637901		EN,IN,OPC,Oligo,Immune,Astro	0	6	0	FALSE	AUD
DNAJC9	NA	NA	0.650759	NA	0.650774	NA		EN,IN	0	2	0	FALSE	AUD
KLHL6-AS1	NA	NA	NA	NA	NA	0.542988		Immune	0	1	0	FALSE	AUD
ALG1L2	NA	0.623153	NA	NA	0.622887	NA		IN,Astro	0	2	0	FALSE	AUD
LLGL1	0.690135	0.690193	0.690165	0.69014	0.690196	NA		EN,IN,OPC,Oligo,Astro	0	5	0	FALSE	AUD
ENSG00000241678	NA	NA	0.543031	NA	NA	NA		EN	0	1	0	FALSE	AUD
SSR3	NA	NA	0.543041	NA	NA	NA		EN	0	1	0	FALSE	AUD
ENSG00000259647	NA	NA	0.519808	0.51986	NA	NA		EN,Oligo	0	2	0	FALSE	AUD
VPS50	NA	NA	0.607483	0.607587	0.607447	NA		EN,IN,Oligo	0	3	0	FALSE	AUD
SLIT2	0.625006	NA	0.624955	0.625051	0.624952	NA		EN,IN,OPC,Oligo	0	4	0	FALSE	AUD
SLC47A1	NA	NA	0.543088	NA	NA	NA		EN	0	1	0	FALSE	AUD
ENSG00000285518	NA	NA	NA	0.54307	NA	NA		Oligo	0	1	0	FALSE	AUD
ALDH3B1	NA	NA	0.544338	0.544434	NA	NA		EN,Oligo	0	2	0	FALSE	AUD
POLR2G	NA	NA	NA	0.543111	NA	NA		Oligo	0	1	0	FALSE	AUD
GOLGA2P7	0.579191	0.579253	0.579203	NA	0.579214	NA		EN,IN,OPC,Astro	0	4	0	FALSE	AUD
ENSG00000248165	NA	NA	NA	NA	0.543162	NA		IN	0	1	0	FALSE	AUD
ENSG00000228144	NA	NA	NA	NA	0.543163	NA		IN	0	1	0	FALSE	AUD
ENSG00000253100	NA	NA	NA	0.543178	NA	NA		Oligo	0	1	0	FALSE	AUD
ENSG00000286719	NA	NA	0.543198	NA	NA	NA		EN	0	1	0	FALSE	AUD
ENSG00000286195	NA	NA	NA	0.602893	0.603107	NA		IN,Oligo	0	2	0	FALSE	AUD
ENSG00000227240	0.609253	NA	NA	NA	0.60902	NA		IN,OPC	0	2	0	FALSE	AUD
KCNF1	0.543295	NA	NA	NA	NA	NA		OPC	0	1	0	FALSE	AUD
ZNRF2P1	0.674291	0.674317	0.674299	0.674279	0.6743	0.674276		EN,IN,OPC,Oligo,Immune,Astro	0	6	0	FALSE	AUD
ZNF529-AS1	NA	0.560026	0.560029	NA	0.559972	NA		EN,IN,Astro	0	3	0	FALSE	AUD
PKD1P6-NPIPP1	NA	NA	0.525168	NA	0.525228	NA		EN,IN	0	2	0	FALSE	AUD
TM6SF1	NA	NA	NA	NA	NA	0.5434		Immune	0	1	0	FALSE	AUD
LINC02320	NA	0.624534	0.624613	0.624553	0.62452	NA		EN,IN,Oligo,Astro	0	4	0	FALSE	AUD
ENSG00000236426	NA	NA	0.543446	NA	NA	NA		EN	0	1	0	FALSE	AUD
PON1	0.543424	NA	NA	NA	NA	NA		OPC	0	1	0	FALSE	AUD
SLC30A9	0.659043	0.659062	0.659061	0.659054	0.659062	0.659077		EN,IN,OPC,Oligo,Immune,Astro	0	6	0	FALSE	AUD
STRBP	0.599281	0.599295	0.599327	NA	0.599329	NA		EN,IN,OPC,Astro	0	4	0	FALSE	AUD
CCL4L2	NA	NA	0.543519	NA	NA	NA		EN	0	1	0	FALSE	AUD
MLLT11	NA	NA	NA	NA	0.543541	NA		IN	0	1	0	FALSE	AUD
ENSG00000222012	NA	NA	0.622366	NA	0.622106	NA		EN,IN	0	2	0	FALSE	AUD
KCNH7	NA	NA	NA	NA	0.543547	NA		IN	0	1	0	FALSE	AUD
ENSG00000272944	NA	NA	0.543581	NA	NA	NA		EN	0	1	0	FALSE	AUD
ERVH-1	NA	NA	0.543611	NA	NA	NA		EN	0	1	0	FALSE	AUD
ENSG00000260404	NA	0.557633	0.557641	0.557645	0.557627	0.557713		EN,IN,Oligo,Immune,Astro	0	5	0	FALSE	AUD
CAMLG	0.49205	0.492067	0.492057	0.492043	0.492041	NA		EN,IN,OPC,Oligo,Astro	0	5	0	FALSE	AUD
BCL9L	NA	NA	NA	NA	NA	0.5437		Immune	0	1	0	FALSE	AUD
ASB2	NA	NA	0.543725	NA	NA	NA		EN	0	1	0	FALSE	AUD
KCTD10	NA	NA	0.537138	0.53706	NA	NA		EN,Oligo	0	2	0	FALSE	AUD
FLG-AS1	0.579203	0.579201	0.579182	0.579202	0.579185	0.579245		EN,IN,OPC,Oligo,Immune,Astro	0	6	0	FALSE	AUD
SPATS2L	0.549887	NA	NA	0.549895	0.549855	0.549891		IN,OPC,Oligo,Immune	0	4	0	FALSE	AUD
GAN	0.536615	0.536537	NA	NA	NA	NA		OPC,Astro	0	2	0	FALSE	AUD
ENSG00000249085	NA	NA	0.543868	NA	NA	NA		EN	0	1	0	FALSE	AUD
ENSG00000266667	0.497719	0.497687	0.497685	0.497684	0.497687	NA		EN,IN,OPC,Oligo,Astro	0	5	0	FALSE	AUD
AGAP9	0.554886	0.554889	0.554875	0.554884	0.554871	0.554938		EN,IN,OPC,Oligo,Immune,Astro	0	6	0	FALSE	AUD
RABL3	NA	0.535549	0.535594	0.53558	NA	NA		EN,Oligo,Astro	0	3	0	FALSE	AUD
TRAPPC12-AS1	NA	NA	0.529133	0.529075	0.529065	NA		EN,IN,Oligo	0	3	0	FALSE	AUD
ADAL	0.426749	0.426747	0.42674	0.426744	0.426742	0.426807		EN,IN,OPC,Oligo,Immune,Astro	0	6	0	FALSE	AUD
TEX52	NA	0.52917	0.529142	0.529155	0.529172	NA		EN,IN,Oligo,Astro	0	4	0	FALSE	AUD
GPNMB	0.578114	0.578125	NA	0.5781	0.578112	0.57817		IN,OPC,Oligo,Immune,Astro	0	5	0	FALSE	AUD
AUH	NA	0.587256	NA	0.587309	0.587338	NA		IN,Oligo,Astro	0	3	0	FALSE	AUD
LINC02795	NA	NA	0.551518	NA	0.551623	NA		EN,IN	0	2	0	FALSE	AUD
ENSG00000286310	NA	NA	0.529624	0.529561	NA	NA		EN,Oligo	0	2	0	FALSE	AUD
SLC39A12-AS1	NA	0.544137	NA	NA	NA	NA		Astro	0	1	0	FALSE	AUD
KITLG	NA	0.620448	0.620509	NA	0.62057	NA		EN,IN,Astro	0	3	0	FALSE	AUD
ENSG00000286815	NA	NA	0.493615	0.493644	0.493629	NA		EN,IN,Oligo	0	3	0	FALSE	AUD
NDE1	NA	0.56349	NA	0.563361	NA	NA		Oligo,Astro	0	2	0	FALSE	AUD
ENSG00000267224	NA	NA	0.544279	NA	NA	NA		EN	0	1	0	FALSE	AUD
ENSG00000247011	NA	NA	NA	0.544301	NA	NA		Oligo	0	1	0	FALSE	AUD
PATZ1	NA	0.544304	NA	NA	NA	NA		Astro	0	1	0	FALSE	AUD
CEP120	NA	NA	0.502677	NA	0.502695	NA		EN,IN	0	2	0	FALSE	AUD
ENSG00000240033	NA	NA	0.544334	NA	NA	NA		EN	0	1	0	FALSE	AUD
SLC66A1L	NA	NA	0.558695	NA	0.558813	NA		EN,IN	0	2	0	FALSE	AUD
ENSG00000287181	NA	NA	0.544388	NA	NA	NA		EN	0	1	0	FALSE	AUD
ENSG00000255458	NA	0.544437	NA	NA	NA	NA		Astro	0	1	0	FALSE	AUD
ENSG00000229389	NA	NA	NA	0.544458	NA	NA		Oligo	0	1	0	FALSE	AUD
ARMC9	NA	NA	0.54599	NA	0.546001	0.54612		EN,IN,Immune	0	3	0	FALSE	AUD
ENSG00000224715	NA	NA	0.544522	NA	NA	NA		EN	0	1	0	FALSE	AUD
CDK14	0.544981	0.544966	0.544969	NA	0.544988	0.545005		EN,IN,OPC,Immune,Astro	0	5	0	FALSE	AUD
CALCOCO2	NA	0.639103	0.639094	NA	0.639259	NA		EN,IN,Astro	0	3	0	FALSE	AUD
GKAP1	0.655268	0.655353	NA	0.655419	NA	NA		OPC,Oligo,Astro	0	3	0	FALSE	AUD
NFRKB	NA	0.647568	0.64754	0.647497	0.647529	NA		EN,IN,Oligo,Astro	0	4	0	FALSE	AUD
MTLN	NA	0.544606	NA	NA	NA	NA		Astro	0	1	0	FALSE	AUD
ZNF789	NA	NA	0.544634	NA	NA	NA		EN	0	1	0	FALSE	AUD
RAPGEF3	0.664315	0.664316	0.66431	0.664303	0.664314	0.664372		EN,IN,OPC,Oligo,Immune,Astro	0	6	0	FALSE	AUD
ENSG00000267466	NA	NA	0.544644	NA	NA	NA		EN	0	1	0	FALSE	AUD
SLITRK1	NA	NA	NA	0.544655	NA	NA		Oligo	0	1	0	FALSE	AUD
GOLGA6L9	0.57668	0.576678	0.576648	0.576663	0.576657	NA		EN,IN,OPC,Oligo,Astro	0	5	0	FALSE	AUD
ENSG00000260007	NA	NA	0.538814	NA	NA	0.538916		EN,Immune	0	2	0	FALSE	AUD
HSF2	0.625403	0.625442	0.625395	NA	0.625425	0.625436		EN,IN,OPC,Immune,Astro	0	5	0	FALSE	AUD
LINC02464	NA	NA	0.544758	NA	NA	NA		EN	0	1	0	FALSE	AUD
ENSG00000286241	NA	NA	0.544762	NA	NA	NA		EN	0	1	0	FALSE	AUD
CCDC88B	NA	0.678801	0.678805	0.678818	0.678835	0.678766		EN,IN,Oligo,Immune,Astro	0	5	0	FALSE	AUD
LINC01645	NA	NA	NA	NA	0.544767	NA		IN	0	1	0	FALSE	AUD
SHOC2	NA	NA	0.585786	0.585957	NA	NA		EN,Oligo	0	2	0	FALSE	AUD
UBN2	NA	NA	NA	NA	0.544851	NA		IN	0	1	0	FALSE	AUD
ZNF318	NA	NA	0.526327	0.52632	0.526385	NA		EN,IN,Oligo	0	3	0	FALSE	AUD
PRPF4	0.600085	0.600072	0.60008	NA	0.600057	0.600104		EN,IN,OPC,Immune,Astro	0	5	0	FALSE	AUD
TMEM99	NA	0.654124	0.654084	0.65403	0.654024	NA		EN,IN,Oligo,Astro	0	4	0	FALSE	AUD
C11orf45	NA	NA	0.544945	NA	NA	NA		EN	0	1	0	FALSE	AUD
LINC02296	NA	NA	0.544955	NA	NA	NA		EN	0	1	0	FALSE	AUD
PDK4	0.544945	NA	NA	NA	NA	NA		OPC	0	1	0	FALSE	AUD
MAP6	NA	NA	0.544976	NA	NA	NA		EN	0	1	0	FALSE	AUD
LGALS8	0.601642	NA	0.601662	NA	0.601657	0.601762		EN,IN,OPC,Immune	0	4	0	FALSE	AUD
ENSG00000260378	NA	NA	0.544986	NA	NA	NA		EN	0	1	0	FALSE	AUD
GXYLT1	0.599741	0.599743	0.599719	0.59972	0.599726	0.599796		EN,IN,OPC,Oligo,Immune,Astro	0	6	0	FALSE	AUD
CD274	NA	NA	0.668635	0.668596	0.66875	NA		EN,IN,Oligo	0	3	0	FALSE	AUD
TMEM104	NA	NA	NA	0.545105	NA	NA		Oligo	0	1	0	FALSE	AUD
ADAMTS10	NA	NA	NA	NA	0.642056	0.641999		IN,Immune	0	2	0	FALSE	AUD
UBE4B	0.570078	NA	0.570085	0.570139	0.570095	NA		EN,IN,OPC,Oligo	0	4	0	FALSE	AUD
TBXAS1	NA	NA	NA	NA	NA	0.545216		Immune	0	1	0	FALSE	AUD
MATN1-AS1	NA	NA	0.659692	0.660056	NA	NA		EN,Oligo	0	2	0	FALSE	AUD
PAFAH1B1	NA	NA	0.613037	0.612806	NA	NA		EN,Oligo	0	2	0	FALSE	AUD
LINC01195	NA	NA	NA	0.545226	NA	NA		Oligo	0	1	0	FALSE	AUD
FLG	0.599397	0.599384	0.599332	NA	0.599338	NA		EN,IN,OPC,Astro	0	4	0	FALSE	AUD
FAM78B	NA	NA	0.61244	NA	0.61267	NA		EN,IN	0	2	0	FALSE	AUD
ENSG00000253503	NA	NA	0.545276	NA	NA	NA		EN	0	1	0	FALSE	AUD
ECT2	NA	NA	NA	0.54529	NA	NA		Oligo	0	1	0	FALSE	AUD
CITED2	NA	NA	0.609371	NA	0.609593	NA		EN,IN	0	2	0	FALSE	AUD
ENSG00000267811	NA	NA	NA	NA	0.54532	NA		IN	0	1	0	FALSE	AUD
ENSG00000258312	NA	NA	0.545348	NA	NA	NA		EN	0	1	0	FALSE	AUD
SSR4P1	NA	NA	0.545363	NA	NA	NA		EN	0	1	0	FALSE	AUD
AARS1	NA	NA	0.581079	NA	0.580921	NA		EN,IN	0	2	0	FALSE	AUD
PLEKHG2	NA	0.545367	NA	NA	NA	NA		Astro	0	1	0	FALSE	AUD
SYNPO2	NA	NA	0.647558	NA	NA	0.647211		EN,Immune	0	2	0	FALSE	AUD
LINC02450	NA	NA	0.545425	NA	NA	NA		EN	0	1	0	FALSE	AUD
ENSG00000264880	NA	NA	0.485335	0.485339	0.485321	NA		EN,IN,Oligo	0	3	0	FALSE	AUD
QRICH1	NA	0.545484	NA	NA	NA	NA		Astro	0	1	0	FALSE	AUD
NLN	NA	NA	0.620611	NA	0.620859	NA		EN,IN	0	2	0	FALSE	AUD
ANXA1	NA	NA	0.545574	NA	NA	NA		EN	0	1	0	FALSE	AUD
MAPK8	NA	NA	0.545583	NA	NA	NA		EN	0	1	0	FALSE	AUD
CCDC190	NA	0.649992	0.649662	NA	NA	NA		EN,Astro	0	2	0	FALSE	AUD
ENSG00000267422	NA	0.659271	0.65925	0.659205	0.659245	NA		EN,IN,Oligo,Astro	0	4	0	FALSE	AUD
GBF1	NA	NA	0.545702	NA	NA	NA		EN	0	1	0	FALSE	AUD
LINC00601	0.58423	NA	NA	0.584395	NA	NA		OPC,Oligo	0	2	0	FALSE	AUD
LYPLAL1-DT	NA	0.601623	0.601553	0.601574	0.601579	NA		EN,IN,Oligo,Astro	0	4	0	FALSE	AUD
ANKS6	NA	0.536284	0.536353	NA	NA	NA		EN,Astro	0	2	0	FALSE	AUD
FSD1L	0.57563	0.575625	0.575564	NA	NA	NA		EN,OPC,Astro	0	3	0	FALSE	AUD
ANKRD16	NA	NA	0.564333	NA	0.56421	NA		EN,IN	0	2	0	FALSE	AUD
ANKRD7	0.661644	0.661683	0.661687	0.661656	0.661665	NA		EN,IN,OPC,Oligo,Astro	0	5	0	FALSE	AUD
ENSG00000229839	NA	NA	0.545806	NA	NA	NA		EN	0	1	0	FALSE	AUD
ZNF597	NA	0.58424	0.584283	0.584267	0.584258	NA		EN,IN,Oligo,Astro	0	4	0	FALSE	AUD
ENSG00000261003	NA	NA	0.650197	0.650351	0.650266	NA		EN,IN,Oligo	0	3	0	FALSE	AUD
F11-AS1	0.527136	0.527125	0.527184	NA	NA	NA		EN,OPC,Astro	0	3	0	FALSE	AUD
SERPINE3	NA	NA	NA	NA	0.545834	NA		IN	0	1	0	FALSE	AUD
ADARB2-AS1	0.547275	NA	NA	0.547366	0.547278	NA		IN,OPC,Oligo	0	3	0	FALSE	AUD
ENSG00000286872	NA	NA	NA	NA	NA	0.545859		Immune	0	1	0	FALSE	AUD
ENSG00000253214	NA	NA	NA	NA	0.545872	NA		IN	0	1	0	FALSE	AUD
WDR75	NA	0.447935	0.447929	0.447926	0.447922	0.447969		EN,IN,Oligo,Immune,Astro	0	5	0	FALSE	AUD
RAB2B	NA	NA	0.545913	NA	NA	NA		EN	0	1	0	FALSE	AUD
SPHK2	0.545902	NA	NA	NA	NA	NA		OPC	0	1	0	FALSE	AUD
B3GALT6	NA	NA	NA	0.545921	NA	NA		Oligo	0	1	0	FALSE	AUD
KRTAP5-2	NA	NA	0.554046	NA	0.553943	NA		EN,IN	0	2	0	FALSE	AUD
SEMA3F	NA	NA	0.545991	NA	NA	NA		EN	0	1	0	FALSE	AUD
NEK3	0.626485	0.626468	0.626495	NA	0.62644	NA		EN,IN,OPC,Astro	0	4	0	FALSE	AUD
GALNS	NA	NA	NA	NA	0.546044	NA		IN	0	1	0	FALSE	AUD
PCDH9-AS4	NA	0.546044	NA	NA	NA	NA		Astro	0	1	0	FALSE	AUD
PCDHB3	NA	NA	0.563143	NA	0.563263	NA		EN,IN	0	2	0	FALSE	AUD
OVOL3	NA	NA	NA	0.546104	NA	NA		Oligo	0	1	0	FALSE	AUD
ENSG00000253852	NA	NA	0.546124	NA	NA	NA		EN	0	1	0	FALSE	AUD
LINC01933	NA	NA	0.499564	0.499523	0.499523	NA		EN,IN,Oligo	0	3	0	FALSE	AUD
TAF1B	0.591744	0.59175	0.591752	0.591776	0.59175	0.591756		EN,IN,OPC,Oligo,Immune,Astro	0	6	0	FALSE	AUD
TOM1L1	0.547139	0.547145	0.547145	0.547144	0.547144	0.547184		EN,IN,OPC,Oligo,Immune,Astro	0	6	0	FALSE	AUD
SMC5-DT	0.570639	0.570615	0.570613	0.570643	0.570622	NA		EN,IN,OPC,Oligo,Astro	0	5	0	FALSE	AUD
FNDC3A	NA	NA	0.534251	NA	NA	0.534194		EN,Immune	0	2	0	FALSE	AUD
ANGPTL7	NA	NA	0.546215	NA	NA	NA		EN	0	1	0	FALSE	AUD
ADCY10	0.573648	0.573687	0.573641	0.57364	0.573633	NA		EN,IN,OPC,Oligo,Astro	0	5	0	FALSE	AUD
ENSG00000226509	NA	0.546212	NA	NA	NA	NA		Astro	0	1	0	FALSE	AUD
ENSG00000224272	0.546218	NA	NA	NA	NA	NA		OPC	0	1	0	FALSE	AUD
DUS3L	NA	0.569906	0.569853	0.569877	0.569869	NA		EN,IN,Oligo,Astro	0	4	0	FALSE	AUD
KLF11	NA	NA	0.546262	NA	NA	NA		EN	0	1	0	FALSE	AUD
C11orf98P1	NA	NA	NA	0.546259	NA	NA		Oligo	0	1	0	FALSE	AUD
ENSG00000272906	NA	NA	NA	0.546269	NA	NA		Oligo	0	1	0	FALSE	AUD
SLC9A3R1	NA	NA	NA	0.546366	NA	NA		Oligo	0	1	0	FALSE	AUD
CASP2	NA	NA	NA	0.639755	NA	0.639436		Oligo,Immune	0	2	0	FALSE	AUD
VGLL4	NA	NA	0.550889	0.550809	0.550823	NA		EN,IN,Oligo	0	3	0	FALSE	AUD
ENSG00000184441	NA	NA	0.543114	0.543033	NA	NA		EN,Oligo	0	2	0	FALSE	AUD
CNOT10	NA	NA	0.660837	NA	0.661093	NA		EN,IN	0	2	0	FALSE	AUD
FRG1EP	NA	NA	0.520743	0.520702	NA	NA		EN,Oligo	0	2	0	FALSE	AUD
TECRL	NA	NA	0.546522	NA	NA	NA		EN	0	1	0	FALSE	AUD
ZNF382	NA	NA	NA	0.546541	NA	NA		Oligo	0	1	0	FALSE	AUD
MAP1LC3B2	0.555212	NA	0.555122	NA	0.555113	NA		EN,IN,OPC	0	3	0	FALSE	AUD
CAPS	NA	0.557367	0.557306	0.557331	0.557309	NA		EN,IN,Oligo,Astro	0	4	0	FALSE	AUD
CDC42EP4	NA	NA	NA	0.546584	NA	NA		Oligo	0	1	0	FALSE	AUD
MTX2	NA	0.612833	0.612785	NA	0.612904	NA		EN,IN,Astro	0	3	0	FALSE	AUD
ENSG00000279785	NA	0.59438	0.594297	0.594357	NA	NA		EN,Oligo,Astro	0	3	0	FALSE	AUD
SLC28A2	0.464038	0.464024	0.464019	0.464027	0.464018	NA		EN,IN,OPC,Oligo,Astro	0	5	0	FALSE	AUD
COX7A2L	0.688637	0.688632	0.688588	0.688602	0.688611	NA		EN,IN,OPC,Oligo,Astro	0	5	0	FALSE	AUD
POGK	NA	NA	0.546713	NA	NA	NA		EN	0	1	0	FALSE	AUD
TAFA5	NA	0.608529	0.608622	0.608493	NA	NA		EN,Oligo,Astro	0	3	0	FALSE	AUD
ANKRD62P1-PARP4P3	NA	NA	NA	0.546749	NA	NA		Oligo	0	1	0	FALSE	AUD
C1R	NA	0.518767	0.518802	NA	NA	NA		EN,Astro	0	2	0	FALSE	AUD
PRUNE1	NA	NA	NA	NA	0.546805	NA		IN	0	1	0	FALSE	AUD
RBP1	NA	0.508793	NA	0.508812	NA	NA		Oligo,Astro	0	2	0	FALSE	AUD
LY86	NA	NA	0.501736	NA	NA	0.501745		EN,Immune	0	2	0	FALSE	AUD
ENSG00000287965	NA	NA	0.546826	NA	NA	NA		EN	0	1	0	FALSE	AUD
ENSG00000259434	NA	NA	0.511901	0.511876	NA	NA		EN,Oligo	0	2	0	FALSE	AUD
ZNF829	NA	NA	0.5209	NA	0.520859	NA		EN,IN	0	2	0	FALSE	AUD
ENSG00000277159	NA	NA	0.546883	NA	NA	NA		EN	0	1	0	FALSE	AUD
NPNT	NA	NA	NA	NA	0.546912	NA		IN	0	1	0	FALSE	AUD
LIFR-AS1	0.525158	0.525127	0.525127	0.525125	0.52513	NA		EN,IN,OPC,Oligo,Astro	0	5	0	FALSE	AUD
MORC2-AS1	NA	NA	NA	NA	0.546915	NA		IN	0	1	0	FALSE	AUD
ENSG00000251330	NA	NA	NA	0.607584	0.607372	NA		IN,Oligo	0	2	0	FALSE	AUD
JAKMIP2-AS1	NA	0.508712	NA	0.50869	NA	NA		Oligo,Astro	0	2	0	FALSE	AUD
HSD17B3-AS1	NA	NA	NA	0.546984	NA	NA		Oligo	0	1	0	FALSE	AUD
ENSG00000255621	NA	0.570771	0.570782	0.570753	0.57079	NA		EN,IN,Oligo,Astro	0	4	0	FALSE	AUD
ENSG00000261613	NA	NA	NA	NA	0.547079	NA		IN	0	1	0	FALSE	AUD
ENSG00000262267	NA	NA	0.547228	NA	NA	NA		EN	0	1	0	FALSE	AUD
ENSG00000226754	NA	NA	0.547258	NA	NA	NA		EN	0	1	0	FALSE	AUD
POMZP3	0.553436	0.553432	0.553433	0.553439	0.553431	0.553451		EN,IN,OPC,Oligo,Immune,Astro	0	6	0	FALSE	AUD
S100B	0.621803	0.621779	NA	0.621762	NA	0.621872		OPC,Oligo,Immune,Astro	0	4	0	FALSE	AUD
ENSG00000287834	NA	NA	0.535183	NA	0.535119	NA		EN,IN	0	2	0	FALSE	AUD
ENSG00000278202	NA	0.575032	0.574987	NA	0.57506	NA		EN,IN,Astro	0	3	0	FALSE	AUD
EEF1AKMT2	NA	NA	0.518379	NA	0.518344	NA		EN,IN	0	2	0	FALSE	AUD
BEST3	0.570088	0.569985	NA	NA	0.57	NA		IN,OPC,Astro	0	3	0	FALSE	AUD
NPEPPSP1	0.600757	0.600737	0.600726	0.600724	0.600747	0.60075		EN,IN,OPC,Oligo,Immune,Astro	0	6	0	FALSE	AUD
ENSG00000286269	NA	NA	0.547451	NA	NA	NA		EN	0	1	0	FALSE	AUD
NTAQ1	NA	NA	0.54748	NA	NA	NA		EN	0	1	0	FALSE	AUD
SAPCD2	NA	NA	0.62848	0.628219	NA	NA		EN,Oligo	0	2	0	FALSE	AUD
ENSG00000276742	NA	NA	0.540358	0.540433	NA	NA		EN,Oligo	0	2	0	FALSE	AUD
VWA3A	NA	0.547507	NA	NA	NA	NA		Astro	0	1	0	FALSE	AUD
H2AZ1-DT	NA	NA	0.572711	0.572662	0.572629	NA		EN,IN,Oligo	0	3	0	FALSE	AUD
BICRA-AS1	NA	NA	NA	0.547528	NA	NA		Oligo	0	1	0	FALSE	AUD
HTR1E	NA	NA	NA	NA	0.547557	NA		IN	0	1	0	FALSE	AUD
AURKC	NA	NA	0.482833	0.482852	0.482831	NA		EN,IN,Oligo	0	3	0	FALSE	AUD
LINC01375	NA	NA	0.53447	NA	NA	0.534417		EN,Immune	0	2	0	FALSE	AUD
SLC35F2	NA	NA	NA	NA	NA	0.547622		Immune	0	1	0	FALSE	AUD
RPUSD4	0.56046	0.560391	0.56037	NA	NA	NA		EN,OPC,Astro	0	3	0	FALSE	AUD
PANK1	NA	NA	NA	NA	0.547637	NA		IN	0	1	0	FALSE	AUD
ENSG00000279518	NA	NA	0.547673	NA	NA	NA		EN	0	1	0	FALSE	AUD
ACTR5	0.568421	NA	0.568424	0.568445	0.568471	NA		EN,IN,OPC,Oligo	0	4	0	FALSE	AUD
ENSG00000261051	NA	0.661619	0.661466	NA	0.661547	NA		EN,IN,Astro	0	3	0	FALSE	AUD
RGS9	NA	0.550191	NA	0.550099	NA	NA		Oligo,Astro	0	2	0	FALSE	AUD
NDRG4	NA	NA	0.567239	NA	0.567116	NA		EN,IN	0	2	0	FALSE	AUD
LINC02801	NA	NA	0.54778	NA	NA	NA		EN	0	1	0	FALSE	AUD
CD81	NA	0.547773	NA	NA	NA	NA		Astro	0	1	0	FALSE	AUD
CTSV	0.509359	0.509367	0.50935	0.509383	0.509352	NA		EN,IN,OPC,Oligo,Astro	0	5	0	FALSE	AUD
CIT	NA	0.59576	NA	0.595577	NA	NA		Oligo,Astro	0	2	0	FALSE	AUD
ENSG00000255442	NA	NA	0.56991	0.569783	NA	NA		EN,Oligo	0	2	0	FALSE	AUD
NHLRC2	NA	0.500148	NA	NA	0.500161	0.500155		IN,Immune,Astro	0	3	0	FALSE	AUD
ENSG00000288087	NA	NA	0.547908	NA	NA	NA		EN	0	1	0	FALSE	AUD
ENSG00000254687	NA	NA	0.532113	NA	0.532056	NA		EN,IN	0	2	0	FALSE	AUD
ORMDL3	NA	NA	0.547941	NA	NA	NA		EN	0	1	0	FALSE	AUD
MTND6P25	NA	NA	0.547953	NA	NA	NA		EN	0	1	0	FALSE	AUD
RMND5B	NA	0.657853	NA	NA	0.657509	NA		IN,Astro	0	2	0	FALSE	AUD
LINC01819	NA	NA	0.547964	NA	NA	NA		EN	0	1	0	FALSE	AUD
LINC01479	NA	NA	0.547996	NA	NA	NA		EN	0	1	0	FALSE	AUD
DNAJB4	NA	NA	0.548008	NA	NA	NA		EN	0	1	0	FALSE	AUD
MTFMT	NA	NA	0.61885	NA	0.619084	NA		EN,IN	0	2	0	FALSE	AUD
ENSG00000233547	NA	0.548079	NA	NA	NA	NA		Astro	0	1	0	FALSE	AUD
ENSG00000286378	NA	NA	0.547786	NA	0.547872	NA		EN,IN	0	2	0	FALSE	AUD
ENSG00000204398	NA	NA	0.50996	NA	0.509942	NA		EN,IN	0	2	0	FALSE	AUD
C5orf17	NA	0.596491	0.596488	0.596467	0.596472	0.596521		EN,IN,Oligo,Immune,Astro	0	5	0	FALSE	AUD
RNPEP	NA	NA	NA	0.611499	0.611549	0.611637		IN,Oligo,Immune	0	3	0	FALSE	AUD
H2BC20P	NA	NA	NA	0.548295	NA	NA		Oligo	0	1	0	FALSE	AUD
ZNF490	0.459655	0.45966	0.459643	0.459644	0.459647	0.459696		EN,IN,OPC,Oligo,Immune,Astro	0	6	0	FALSE	AUD
RBM38	NA	NA	NA	0.54835	NA	NA		Oligo	0	1	0	FALSE	AUD
MRPS21	NA	NA	NA	0.548366	NA	NA		Oligo	0	1	0	FALSE	AUD
LINC00578	NA	NA	0.580524	NA	0.580394	0.580406		EN,IN,Immune	0	3	0	FALSE	AUD
GYG1	NA	0.646727	NA	NA	0.64642	NA		IN,Astro	0	2	0	FALSE	AUD
ENSG00000238058	NA	NA	0.601138	NA	0.600947	NA		EN,IN	0	2	0	FALSE	AUD
ORAI2	0.511494	0.511508	0.511495	NA	0.511495	0.511545		EN,IN,OPC,Immune,Astro	0	5	0	FALSE	AUD
DOP1A	0.568268	0.568265	0.568249	0.568263	0.568255	0.568306		EN,IN,OPC,Oligo,Immune,Astro	0	6	0	FALSE	AUD
SLC6A20	NA	NA	0.548461	NA	NA	NA		EN	0	1	0	FALSE	AUD
ENSG00000286515	NA	NA	0.548468	NA	NA	NA		EN	0	1	0	FALSE	AUD
PRMT6	NA	NA	0.560004	0.559962	0.560014	NA		EN,IN,Oligo	0	3	0	FALSE	AUD
ZNRF2P2	0.586909	0.586917	0.5869	0.58692	0.586898	0.586918		EN,IN,OPC,Oligo,Immune,Astro	0	6	0	FALSE	AUD
ACSL1	NA	NA	0.568783	0.568826	0.568847	NA		EN,IN,Oligo	0	3	0	FALSE	AUD
SRP72P2	NA	NA	NA	0.548526	NA	NA		Oligo	0	1	0	FALSE	AUD
ZNF852	NA	NA	0.54855	NA	NA	NA		EN	0	1	0	FALSE	AUD
LINC01807	0.51702	0.51699	NA	NA	NA	NA		OPC,Astro	0	2	0	FALSE	AUD
LDLRAD3	0.643775	0.643806	NA	0.643689	NA	NA		OPC,Oligo,Astro	0	3	0	FALSE	AUD
ENSG00000230284	NA	NA	0.548621	NA	NA	NA		EN	0	1	0	FALSE	AUD
ZNF663P	0.551947	0.55194	0.551934	0.55196	0.551929	NA		EN,IN,OPC,Oligo,Astro	0	5	0	FALSE	AUD
HNRNPA1P41	NA	NA	0.548647	NA	NA	NA		EN	0	1	0	FALSE	AUD
SCN1A-AS1	0.666303	0.666358	NA	NA	0.666211	NA		IN,OPC,Astro	0	3	0	FALSE	AUD
ENSG00000233967	NA	0.640287	0.640341	0.640333	0.640316	NA		EN,IN,Oligo,Astro	0	4	0	FALSE	AUD
ENSG00000237422	NA	NA	0.548663	NA	NA	NA		EN	0	1	0	FALSE	AUD
DNAI1	NA	0.548642	NA	NA	NA	NA		Astro	0	1	0	FALSE	AUD
ENSG00000204666	NA	NA	0.548718	NA	NA	NA		EN	0	1	0	FALSE	AUD
OGN	0.445465	0.445463	0.445451	0.445457	0.445455	0.445517		EN,IN,OPC,Oligo,Immune,Astro	0	6	0	FALSE	AUD
ARMH1	NA	0.480138	0.480133	NA	0.48015	NA		EN,IN,Astro	0	3	0	FALSE	AUD
EXOSC1	NA	NA	0.548819	NA	NA	NA		EN	0	1	0	FALSE	AUD
ENSG00000237720	NA	NA	0.603425	NA	0.603621	NA		EN,IN	0	2	0	FALSE	AUD
ENSG00000226375	NA	NA	0.576238	NA	0.576101	NA		EN,IN	0	2	0	FALSE	AUD
DDX52	NA	0.643383	0.643542	0.643435	NA	NA		EN,Oligo,Astro	0	3	0	FALSE	AUD
KDM4C	NA	NA	NA	0.585518	0.585674	NA		IN,Oligo	0	2	0	FALSE	AUD
ENSG00000225727	NA	NA	NA	NA	0.548861	NA		IN	0	1	0	FALSE	AUD
C14orf39	NA	NA	0.548919	NA	NA	NA		EN	0	1	0	FALSE	AUD
PPIEL	0.551969	0.551945	0.551943	0.551945	0.551948	0.55197		EN,IN,OPC,Oligo,Immune,Astro	0	6	0	FALSE	AUD
ENSG00000267650	0.548949	NA	NA	NA	NA	NA		OPC	0	1	0	FALSE	AUD
ENSG00000287676	NA	NA	NA	0.534191	0.534133	NA		IN,Oligo	0	2	0	FALSE	AUD
TMEM246-AS1	NA	NA	NA	0.549009	NA	NA		Oligo	0	1	0	FALSE	AUD
C22orf23	NA	0.549036	NA	NA	NA	NA		Astro	0	1	0	FALSE	AUD
SCNN1G	NA	NA	NA	NA	0.549072	NA		IN	0	1	0	FALSE	AUD
ENSG00000271855	NA	0.500054	0.500066	0.500071	NA	NA		EN,Oligo,Astro	0	3	0	FALSE	AUD
ZNF765	0.674317	0.674354	0.674329	0.674332	0.674344	0.674311		EN,IN,OPC,Oligo,Immune,Astro	0	6	0	FALSE	AUD
ENSG00000257826	NA	NA	NA	0.549096	NA	NA		Oligo	0	1	0	FALSE	AUD
LGR6	NA	0.654242	NA	NA	0.653915	NA		IN,Astro	0	2	0	FALSE	AUD
ENSG00000131152	0.457898	0.457903	0.457893	NA	0.457903	NA		EN,IN,OPC,Astro	0	4	0	FALSE	AUD
EIF1B	NA	0.628233	0.628158	NA	0.628259	NA		EN,IN,Astro	0	3	0	FALSE	AUD
METTL6	0.541329	0.541292	0.541317	NA	0.541289	NA		EN,IN,OPC,Astro	0	4	0	FALSE	AUD
FAM229B	NA	NA	0.549183	NA	NA	NA		EN	0	1	0	FALSE	AUD
CLCA4-AS1-1	NA	NA	0.616089	NA	0.616313	NA		EN,IN	0	2	0	FALSE	AUD
HMGXB3	0.581341	0.581334	0.581364	0.581386	NA	NA		EN,OPC,Oligo,Astro	0	4	0	FALSE	AUD
RBM44	NA	NA	0.543746	NA	0.54382	NA		EN,IN	0	2	0	FALSE	AUD
ENSG00000229618	NA	NA	0.591203	NA	0.59137	NA		EN,IN	0	2	0	FALSE	AUD
OR52A5	NA	NA	0.54929	NA	NA	NA		EN	0	1	0	FALSE	AUD
TMEM218	NA	NA	0.537326	NA	0.537389	NA		EN,IN	0	2	0	FALSE	AUD
ENSG00000233542	NA	NA	0.591025	NA	0.591191	NA		EN,IN	0	2	0	FALSE	AUD
UTP6	0.665056	NA	0.665156	NA	0.664987	NA		EN,IN,OPC	0	3	0	FALSE	AUD
ENSG00000276968	NA	NA	0.549376	NA	NA	NA		EN	0	1	0	FALSE	AUD
SLC22A3	NA	NA	NA	NA	0.598933	NA		IN	0	1	0	FALSE	AUD
ENSG00000173867	NA	NA	0.549386	NA	NA	NA		EN	0	1	0	FALSE	AUD
DAW1	NA	NA	0.615649	NA	0.615429	NA		EN,IN	0	2	0	FALSE	AUD
C15orf61	NA	NA	0.549438	NA	NA	NA		EN	0	1	0	FALSE	AUD
ENSG00000275964	NA	0.629743	NA	0.630001	NA	NA		Oligo,Astro	0	2	0	FALSE	AUD
FAM107A	NA	NA	NA	NA	0.549439	NA		IN	0	1	0	FALSE	AUD
ENSG00000285788	NA	NA	NA	0.549438	NA	NA		Oligo	0	1	0	FALSE	AUD
USP25	NA	0.661303	0.661149	NA	NA	0.661178		EN,Immune,Astro	0	3	0	FALSE	AUD
TSFM	NA	NA	0.549471	NA	NA	NA		EN	0	1	0	FALSE	AUD
FGFR4	NA	NA	0.524652	NA	0.524692	NA		EN,IN	0	2	0	FALSE	AUD
PTPRN2	0.599456	NA	0.599526	0.599443	NA	0.599438		EN,OPC,Oligo,Immune	0	4	0	FALSE	AUD
ENSG00000288549	NA	NA	0.549552	NA	NA	NA		EN	0	1	0	FALSE	AUD
BRAT1	NA	NA	0.549582	NA	NA	NA		EN	0	1	0	FALSE	AUD
PDCL	NA	NA	0.585446	0.5856	NA	NA		EN,Oligo	0	2	0	FALSE	AUD
ENSG00000286896	NA	NA	NA	0.549567	NA	NA		Oligo	0	1	0	FALSE	AUD
ENSG00000288079	NA	0.639148	0.639084	NA	0.639213	NA		EN,IN,Astro	0	3	0	FALSE	AUD
ENSG00000253577	NA	NA	0.59134	0.591438	0.591375	NA		EN,IN,Oligo	0	3	0	FALSE	AUD
DHX36	NA	NA	0.535272	NA	0.53533	NA		EN,IN	0	2	0	FALSE	AUD
LINC01697	NA	NA	0.476697	0.476692	0.476695	NA		EN,IN,Oligo	0	3	0	FALSE	AUD
LMO2	0.530033	0.530082	NA	NA	NA	NA		OPC,Astro	0	2	0	FALSE	AUD
ENSG00000288036	NA	NA	0.475723	0.47573	0.47572	NA		EN,IN,Oligo	0	3	0	FALSE	AUD
SRSF12	NA	NA	0.549764	NA	NA	NA		EN	0	1	0	FALSE	AUD
LPAR1	NA	NA	NA	NA	NA	0.549826		Immune	0	1	0	FALSE	AUD
USP54	NA	NA	NA	0.549818	NA	NA		Oligo	0	1	0	FALSE	AUD
HHIP	NA	0.519692	0.519712	0.51972	NA	NA		EN,Oligo,Astro	0	3	0	FALSE	AUD
BRD7P3	0.443403	0.443396	0.443386	0.443389	0.443392	NA		EN,IN,OPC,Oligo,Astro	0	5	0	FALSE	AUD
TNFRSF10B	NA	0.549889	NA	NA	NA	NA		Astro	0	1	0	FALSE	AUD
ENSG00000250740	NA	NA	NA	NA	0.549917	NA		IN	0	1	0	FALSE	AUD
TRPM2-AS	NA	NA	0.549942	NA	NA	NA		EN	0	1	0	FALSE	AUD
CMAS	NA	NA	0.562779	0.562672	NA	NA		EN,Oligo	0	2	0	FALSE	AUD
SLC16A8	NA	NA	NA	0.549977	NA	NA		Oligo	0	1	0	FALSE	AUD
EPHA10	NA	NA	0.660989	0.660903	0.66104	NA		EN,IN,Oligo	0	3	0	FALSE	AUD
CAPN2	NA	NA	0.636592	NA	0.636505	NA		EN,IN	0	2	0	FALSE	AUD
ZNF461	NA	0.576886	0.5768	0.576817	0.576801	NA		EN,IN,Oligo,Astro	0	4	0	FALSE	AUD
CEP162	NA	0.592583	0.592462	NA	0.592449	NA		EN,IN,Astro	0	3	0	FALSE	AUD
GVINP1	NA	NA	0.650029	NA	0.64972	NA		EN,IN	0	2	0	FALSE	AUD
ENSG00000260805	NA	NA	NA	0.550175	NA	NA		Oligo	0	1	0	FALSE	AUD
HEIH	NA	0.595602	0.595712	0.595586	NA	NA		EN,Oligo,Astro	0	3	0	FALSE	AUD
ENSG00000288598	0.678622	0.678673	0.67864	0.678659	0.678639	NA		EN,IN,OPC,Oligo,Astro	0	5	0	FALSE	AUD
ENSG00000263594	NA	NA	0.528998	0.529044	NA	NA		EN,Oligo	0	2	0	FALSE	AUD
ENSG00000250390	NA	NA	0.550271	NA	NA	NA		EN	0	1	0	FALSE	AUD
NAT10	NA	NA	NA	NA	0.550284	NA		IN	0	1	0	FALSE	AUD
TMEM178A	NA	NA	0.640721	NA	0.64044	NA		EN,IN	0	2	0	FALSE	AUD
ENSG00000251185	NA	NA	0.550384	NA	NA	NA		EN	0	1	0	FALSE	AUD
SIPA1	NA	NA	NA	0.550369	NA	NA		Oligo	0	1	0	FALSE	AUD
EWSR1	NA	0.461629	0.46161	0.461616	NA	0.461651		EN,Oligo,Immune,Astro	0	4	0	FALSE	AUD
IFTAP	0.636429	0.636464	0.63642	0.636424	0.636411	NA		EN,IN,OPC,Oligo,Astro	0	5	0	FALSE	AUD
VTI1B	NA	NA	0.550432	NA	NA	NA		EN	0	1	0	FALSE	AUD
SCP2	NA	NA	0.644367	0.644426	0.64436	0.644462		EN,IN,Oligo,Immune	0	4	0	FALSE	AUD
LAPTM4A	NA	NA	NA	NA	0.550433	NA		IN	0	1	0	FALSE	AUD
HEATR5A	0.619719	NA	NA	0.619561	0.619545	NA		IN,OPC,Oligo	0	3	0	FALSE	AUD
ENSG00000258471	NA	NA	0.550507	NA	NA	NA		EN	0	1	0	FALSE	AUD
FAM193A	NA	0.550486	NA	NA	NA	NA		Astro	0	1	0	FALSE	AUD
CPO	NA	NA	0.623361	NA	0.623598	NA		EN,IN	0	2	0	FALSE	AUD
ENSG00000254526	NA	NA	0.550551	NA	NA	NA		EN	0	1	0	FALSE	AUD
ENSG00000242880	0.655245	NA	0.655168	0.655211	0.655156	NA		EN,IN,OPC,Oligo	0	4	0	FALSE	AUD
OR2L3	0.535065	NA	0.535035	0.535019	0.535018	NA		EN,IN,OPC,Oligo	0	4	0	FALSE	AUD
KCNT1	NA	NA	0.503791	NA	0.503792	NA		EN,IN	0	2	0	FALSE	AUD
QRFPR	NA	NA	0.535974	NA	0.535919	NA		EN,IN	0	2	0	FALSE	AUD
PCDHB7	0.527346	0.527334	0.527325	0.527349	0.52733	NA		EN,IN,OPC,Oligo,Astro	0	5	0	FALSE	AUD
OLA1	NA	0.548133	NA	0.54821	NA	NA		Oligo,Astro	0	2	0	FALSE	AUD
ENSG00000286339	0.565351	0.56534	0.565366	0.565347	0.565343	NA		EN,IN,OPC,Oligo,Astro	0	5	0	FALSE	AUD
FERMT2	NA	NA	0.615874	0.615908	0.615883	0.615993		EN,IN,Oligo,Immune	0	4	0	FALSE	AUD
ENSG00000255468	NA	NA	0.513407	NA	0.513424	NA		EN,IN	0	2	0	FALSE	AUD
ENSG00000232811	NA	NA	0.550701	NA	NA	NA		EN	0	1	0	FALSE	AUD
MUC6	NA	0.581162	0.581206	NA	0.581228	NA		EN,IN,Astro	0	3	0	FALSE	AUD
PDE5A	0.605763	0.605778	0.605785	0.605761	0.605772	0.605796		EN,IN,OPC,Oligo,Immune,Astro	0	6	0	FALSE	AUD
TMEM198B	NA	NA	0.614146	NA	0.613934	NA		EN,IN	0	2	0	FALSE	AUD
CENPU	NA	NA	NA	0.550788	NA	NA		Oligo	0	1	0	FALSE	AUD
ZFYVE19	0.531049	0.531065	NA	0.531053	0.53106	0.531088		IN,OPC,Oligo,Immune,Astro	0	5	0	FALSE	AUD
ENSG00000254710	NA	NA	NA	NA	0.550827	NA		IN	0	1	0	FALSE	AUD
ENSG00000230612	0.586902	0.586881	NA	0.586829	NA	NA		OPC,Oligo,Astro	0	3	0	FALSE	AUD
LINC02327	NA	NA	NA	NA	0.550933	NA		IN	0	1	0	FALSE	AUD
UBE2Q2P2	0.648938	0.64892	0.648937	0.648934	0.648937	0.648937		EN,IN,OPC,Oligo,Immune,Astro	0	6	0	FALSE	AUD
MXI1	0.690046	0.690022	0.690038	0.690074	0.690061	NA		EN,IN,OPC,Oligo,Astro	0	5	0	FALSE	AUD
LENG8-AS1	NA	NA	0.582037	0.581931	0.581945	NA		EN,IN,Oligo	0	3	0	FALSE	AUD
AASDH	0.692066	0.692041	0.692057	0.692027	0.692064	NA		EN,IN,OPC,Oligo,Astro	0	5	0	FALSE	AUD
NUP98	0.551056	NA	NA	NA	NA	NA		OPC	0	1	0	FALSE	AUD
DCP2	NA	NA	0.564337	0.564444	NA	NA		EN,Oligo	0	2	0	FALSE	AUD
ENSG00000286833	0.638872	0.638879	0.638845	0.638856	0.63887	NA		EN,IN,OPC,Oligo,Astro	0	5	0	FALSE	AUD
APOL1	NA	NA	0.55116	NA	NA	NA		EN	0	1	0	FALSE	AUD
TMEM273	NA	NA	NA	0.541724	NA	0.541665		Oligo,Immune	0	2	0	FALSE	AUD
PMS2P5	NA	NA	0.530932	NA	0.530886	NA		EN,IN	0	2	0	FALSE	AUD
GOLGA6L7	0.551197	NA	NA	NA	NA	NA		OPC	0	1	0	FALSE	AUD
S100A1	0.537958	NA	NA	0.538016	NA	NA		OPC,Oligo	0	2	0	FALSE	AUD
ATP5F1B	NA	NA	0.551292	NA	NA	NA		EN	0	1	0	FALSE	AUD
PTPRR	NA	NA	0.551296	NA	NA	NA		EN	0	1	0	FALSE	AUD
HDGF	NA	0.551275	NA	NA	NA	NA		Astro	0	1	0	FALSE	AUD
ENSG00000285590	NA	NA	0.551305	NA	NA	NA		EN	0	1	0	FALSE	AUD
ENSG00000286647	NA	NA	NA	0.551293	NA	NA		Oligo	0	1	0	FALSE	AUD
S100A6	NA	NA	NA	0.551309	NA	NA		Oligo	0	1	0	FALSE	AUD
GRAMD1C	0.505195	0.505195	0.505187	NA	0.505176	NA		EN,IN,OPC,Astro	0	4	0	FALSE	AUD
ENSG00000287628	NA	NA	NA	0.551378	NA	NA		Oligo	0	1	0	FALSE	AUD
FAXDC2	NA	NA	NA	0.621143	NA	NA		Oligo	0	1	0	FALSE	AUD
ENSG00000267563	NA	NA	0.632409	0.632666	NA	NA		EN,Oligo	0	2	0	FALSE	AUD
ARHGAP44-AS1	NA	NA	NA	NA	0.551437	NA		IN	0	1	0	FALSE	AUD
RNF32	0.511427	0.511417	0.511424	0.51142	0.511416	NA		EN,IN,OPC,Oligo,Astro	0	5	0	FALSE	AUD
LYSMD3	NA	0.641739	0.641661	0.641772	NA	NA		EN,Oligo,Astro	0	3	0	FALSE	AUD
S100A13	NA	0.541988	NA	0.542052	NA	NA		Oligo,Astro	0	2	0	FALSE	AUD
ENSG00000269749	NA	0.664867	0.664923	0.664887	0.66495	NA		EN,IN,Oligo,Astro	0	4	0	FALSE	AUD
WSCD2	NA	0.578839	0.578813	NA	0.57877	NA		EN,IN,Astro	0	3	0	FALSE	AUD
ENSG00000255340	NA	NA	NA	0.551661	NA	NA		Oligo	0	1	0	FALSE	AUD
DPP10-AS3	NA	0.55168	NA	NA	NA	NA		Astro	0	1	0	FALSE	AUD
DCTD	NA	NA	0.528695	0.528756	0.528697	NA		EN,IN,Oligo	0	3	0	FALSE	AUD
AMOTL2	0.5517	NA	NA	NA	NA	NA		OPC	0	1	0	FALSE	AUD
GEMIN5	NA	NA	0.551735	NA	NA	NA		EN	0	1	0	FALSE	AUD
TPBGL	NA	NA	0.55174	NA	NA	NA		EN	0	1	0	FALSE	AUD
RAB3C	0.596441	NA	0.596375	NA	0.596441	NA		EN,IN,OPC	0	3	0	FALSE	AUD
ENSG00000249547	NA	NA	0.551783	NA	NA	NA		EN	0	1	0	FALSE	AUD
ENSG00000251670	0.646271	NA	0.646182	NA	0.646288	NA		EN,IN,OPC	0	3	0	FALSE	AUD
PTPRG-AS1	0.586006	NA	NA	0.585874	0.585878	NA		IN,OPC,Oligo	0	3	0	FALSE	AUD
HNRNPL	NA	NA	NA	NA	0.551889	NA		IN	0	1	0	FALSE	AUD
ENSG00000258056	NA	0.573606	NA	NA	0.573482	NA		IN,Astro	0	2	0	FALSE	AUD
TNPO3	NA	NA	NA	NA	NA	0.551924		Immune	0	1	0	FALSE	AUD
SCYL2	NA	NA	NA	0.551995	NA	NA		Oligo	0	1	0	FALSE	AUD
ENSG00000243797	NA	NA	0.552053	NA	NA	NA		EN	0	1	0	FALSE	AUD
ENSG00000288106	NA	0.504821	0.504791	0.504789	0.504793	NA		EN,IN,Oligo,Astro	0	4	0	FALSE	AUD
ENSG00000247287	NA	NA	0.566917	NA	0.566809	NA		EN,IN	0	2	0	FALSE	AUD
LINC01735	NA	NA	0.552109	NA	NA	NA		EN	0	1	0	FALSE	AUD
ZNRF1	NA	NA	NA	0.552096	NA	NA		Oligo	0	1	0	FALSE	AUD
ENSG00000272745	NA	NA	0.552119	NA	NA	NA		EN	0	1	0	FALSE	AUD
MARCOL	NA	0.53669	0.536641	0.536648	0.536652	NA		EN,IN,Oligo,Astro	0	4	0	FALSE	AUD
SFRP5	NA	NA	0.55214	NA	NA	NA		EN	0	1	0	FALSE	AUD
IRF2BP2	NA	NA	NA	0.509597	NA	0.509605		Oligo,Immune	0	2	0	FALSE	AUD
WDR37	NA	NA	NA	0.552145	NA	NA		Oligo	0	1	0	FALSE	AUD
GLIPR2	0.566818	0.566825	0.566856	0.566819	0.566822	NA		EN,IN,OPC,Oligo,Astro	0	5	0	FALSE	AUD
PAIP2B	NA	0.657585	NA	0.657457	0.65754	NA		IN,Oligo,Astro	0	3	0	FALSE	AUD
SNX6	NA	0.618991	0.618958	NA	0.618994	0.618946		EN,IN,Immune,Astro	0	4	0	FALSE	AUD
ENSG00000267612	NA	NA	0.552234	NA	NA	NA		EN	0	1	0	FALSE	AUD
ENSG00000279838	NA	NA	NA	0.552218	NA	NA		Oligo	0	1	0	FALSE	AUD
SLC26A9	NA	NA	NA	0.552221	NA	NA		Oligo	0	1	0	FALSE	AUD
HMSD	NA	NA	NA	0.552226	NA	NA		Oligo	0	1	0	FALSE	AUD
CARD9	NA	NA	0.566865	NA	0.566757	NA		EN,IN	0	2	0	FALSE	AUD
WDR47	NA	0.613973	0.61418	NA	NA	NA		EN,Astro	0	2	0	FALSE	AUD
IKZF2	NA	NA	0.552294	NA	NA	NA		EN	0	1	0	FALSE	AUD
SET	0.552288	NA	NA	NA	NA	NA		OPC	0	1	0	FALSE	AUD
LINC02412	NA	0.550817	0.550893	NA	NA	NA		EN,Astro	0	2	0	FALSE	AUD
DIP2C	NA	0.623751	NA	0.62352	NA	NA		Oligo,Astro	0	2	0	FALSE	AUD
FBN1	NA	NA	NA	0.552372	NA	NA		Oligo	0	1	0	FALSE	AUD
TBC1D1	NA	0.584647	0.584616	0.584612	0.584661	NA		EN,IN,Oligo,Astro	0	4	0	FALSE	AUD
PTEN	NA	NA	NA	NA	NA	0.552424		Immune	0	1	0	FALSE	AUD
UQCRH	NA	NA	0.635573	0.635314	NA	NA		EN,Oligo	0	2	0	FALSE	AUD
TBC1D2B	NA	NA	0.636159	0.636138	0.636157	0.636106		EN,IN,Oligo,Immune	0	4	0	FALSE	AUD
NRG3	0.552435	NA	NA	NA	NA	NA		OPC	0	1	0	FALSE	AUD
FEM1A	NA	NA	0.556126	NA	0.55604	NA		EN,IN	0	2	0	FALSE	AUD
ENSG00000227033	NA	NA	NA	0.552473	NA	NA		Oligo	0	1	0	FALSE	AUD
SLC1A3	0.590511	NA	NA	0.590667	NA	NA		OPC,Oligo	0	2	0	FALSE	AUD
FBXO2	NA	NA	0.595252	0.595088	NA	NA		EN,Oligo	0	2	0	FALSE	AUD
THEG	NA	NA	0.552574	NA	NA	NA		EN	0	1	0	FALSE	AUD
PPARGC1B	NA	NA	0.528517	NA	NA	0.528574		EN,Immune	0	2	0	FALSE	AUD
CTSL	NA	NA	NA	0.582398	NA	NA		Oligo	0	1	0	FALSE	AUD
DCAF15	NA	NA	0.552613	NA	NA	NA		EN	0	1	0	FALSE	AUD
ENSG00000285736	NA	NA	0.552614	NA	NA	NA		EN	0	1	0	FALSE	AUD
NELFCD	0.545754	0.545784	0.545748	0.54576	0.545753	0.54579		EN,IN,OPC,Oligo,Immune,Astro	0	6	0	FALSE	AUD
NFE2L3	NA	NA	NA	0.653766	NA	0.653431		Oligo,Immune	0	2	0	FALSE	AUD
ARHGEF7	0.629363	0.629345	0.62936	0.629333	0.629328	NA		EN,IN,OPC,Oligo,Astro	0	5	0	FALSE	AUD
SUZ12	NA	0.645734	0.645732	0.645692	0.645733	NA		EN,IN,Oligo,Astro	0	4	0	FALSE	AUD
DNAJC4	NA	NA	NA	NA	0.55266	NA		IN	0	1	0	FALSE	AUD
PROX1-AS1	NA	NA	NA	0.508907	0.508903	NA		IN,Oligo	0	2	0	FALSE	AUD
GPHN	NA	0.56422	0.564314	0.564222	NA	NA		EN,Oligo,Astro	0	3	0	FALSE	AUD
SEC22B4P	NA	NA	NA	0.552685	NA	NA		Oligo	0	1	0	FALSE	AUD
BCAS2P2	NA	0.552679	NA	NA	NA	NA		Astro	0	1	0	FALSE	AUD
CPNE6	NA	0.552683	NA	NA	NA	NA		Astro	0	1	0	FALSE	AUD
UBE2L3	NA	NA	0.54088	NA	0.540939	NA		EN,IN	0	2	0	FALSE	AUD
CHORDC1P1	NA	NA	0.552777	NA	NA	NA		EN	0	1	0	FALSE	AUD
DHFR	0.623301	0.623294	0.623288	0.623313	0.62329	0.623294		EN,IN,OPC,Oligo,Immune,Astro	0	6	0	FALSE	AUD
SCRG1	NA	0.51628	NA	0.516294	NA	NA		Oligo,Astro	0	2	0	FALSE	AUD
SP3	NA	NA	NA	0.595073	NA	0.595258		Oligo,Immune	0	2	0	FALSE	AUD
LINC02641	NA	NA	0.532252	NA	0.53221	NA		EN,IN	0	2	0	FALSE	AUD
ENSG00000259269	NA	NA	0.553083	NA	NA	NA		EN	0	1	0	FALSE	AUD
MYH7	NA	NA	0.5531	NA	NA	NA		EN	0	1	0	FALSE	AUD
TMEM158	NA	0.553077	NA	NA	NA	NA		Astro	0	1	0	FALSE	AUD
HAS2-AS1	0.643757	NA	0.643793	0.643808	0.643794	NA		EN,IN,OPC,Oligo	0	4	0	FALSE	AUD
TMEM185B	NA	NA	NA	0.60317	0.603349	NA		IN,Oligo	0	2	0	FALSE	AUD
ENSG00000231863	0.616528	0.616513	0.616462	NA	0.616467	NA		EN,IN,OPC,Astro	0	4	0	FALSE	AUD
DTHD1	NA	NA	NA	0.553173	NA	NA		Oligo	0	1	0	FALSE	AUD
LINC01885	NA	NA	NA	NA	0.553215	NA		IN	0	1	0	FALSE	AUD
LINC02150	NA	0.495359	0.495339	0.495341	0.495334	NA		EN,IN,Oligo,Astro	0	4	0	FALSE	AUD
DGKE	NA	0.634105	0.63411	0.634073	0.634119	NA		EN,IN,Oligo,Astro	0	4	0	FALSE	AUD
MAP3K3	0.678423	NA	0.678422	0.67845	0.678467	0.678486		EN,IN,OPC,Oligo,Immune	0	5	0	FALSE	AUD
BID	NA	NA	NA	0.564138	NA	0.564257		Oligo,Immune	0	2	0	FALSE	AUD
ENSG00000267640	NA	NA	0.553273	NA	NA	NA		EN	0	1	0	FALSE	AUD
ANGPTL3	NA	NA	NA	NA	0.553272	NA		IN	0	1	0	FALSE	AUD
CBR4	0.585411	NA	0.585399	0.585396	0.585385	0.585432		EN,IN,OPC,Oligo,Immune	0	5	0	FALSE	AUD
SIRPB2	NA	NA	NA	NA	NA	0.553401		Immune	0	1	0	FALSE	AUD
LINC00427	NA	NA	0.543502	0.543564	NA	NA		EN,Oligo	0	2	0	FALSE	AUD
ENSG00000286494	NA	NA	0.58202	0.582066	0.582084	NA		EN,IN,Oligo	0	3	0	FALSE	AUD
GPR55	NA	NA	0.55354	NA	NA	NA		EN	0	1	0	FALSE	AUD
LINC02648	NA	NA	NA	0.553522	NA	NA		Oligo	0	1	0	FALSE	AUD
IBA57	0.60639	NA	0.606417	0.606428	0.606416	NA		EN,IN,OPC,Oligo	0	4	0	FALSE	AUD
HIRA	0.523091	0.523058	NA	0.523072	NA	NA		OPC,Oligo,Astro	0	3	0	FALSE	AUD
SF3A1	NA	0.553558	NA	NA	NA	NA		Astro	0	1	0	FALSE	AUD
SUZ12P1	0.599736	0.599727	0.599723	0.599723	0.599724	0.59976		EN,IN,OPC,Oligo,Immune,Astro	0	6	0	FALSE	AUD
PSMD5	0.553598	NA	NA	NA	NA	NA		OPC	0	1	0	FALSE	AUD
ATAD1	NA	NA	0.553672	NA	NA	NA		EN	0	1	0	FALSE	AUD
ENSG00000253369	0.624541	0.624769	NA	NA	NA	NA		OPC,Astro	0	2	0	FALSE	AUD
ATG3	NA	NA	0.55371	NA	NA	NA		EN	0	1	0	FALSE	AUD
NKX6-2	NA	NA	NA	0.553724	NA	NA		Oligo	0	1	0	FALSE	AUD
ACVR2A	0.553533	0.553529	0.55353	0.553523	0.553538	0.553566		EN,IN,OPC,Oligo,Immune,Astro	0	6	0	FALSE	AUD
ENSG00000278917	NA	NA	0.547167	0.547126	0.547155	NA		EN,IN,Oligo	0	3	0	FALSE	AUD
PDE6B-AS1	NA	0.518538	0.518537	0.518559	0.518529	NA		EN,IN,Oligo,Astro	0	4	0	FALSE	AUD
G3BP2	NA	NA	NA	0.553776	NA	NA		Oligo	0	1	0	FALSE	AUD
SLC28A1	NA	NA	NA	0.553904	NA	NA		Oligo	0	1	0	FALSE	AUD
PLRG1	NA	NA	NA	0.553941	NA	NA		Oligo	0	1	0	FALSE	AUD
FLJ20021	NA	NA	0.579461	0.579335	NA	NA		EN,Oligo	0	2	0	FALSE	AUD
ENSG00000260995	0.632104	0.632123	0.632179	0.632131	NA	NA		EN,OPC,Oligo,Astro	0	4	0	FALSE	AUD
CDC14B	0.509415	0.509415	NA	NA	NA	NA		OPC,Astro	0	2	0	FALSE	AUD
CDC42	0.600399	0.600414	0.600406	0.600401	0.600393	0.600444		EN,IN,OPC,Oligo,Immune,Astro	0	6	0	FALSE	AUD
POLE	0.687243	0.687242	0.687218	0.687236	0.687211	0.687209		EN,IN,OPC,Oligo,Immune,Astro	0	6	0	FALSE	AUD
IFIT1	0.568814	0.568801	0.568806	0.56879	0.568799	NA		EN,IN,OPC,Oligo,Astro	0	5	0	FALSE	AUD
LINC01640	NA	NA	0.632567	0.632322	NA	NA		EN,Oligo	0	2	0	FALSE	AUD
NIPSNAP3B	0.619276	0.619241	0.61925	NA	0.619233	0.619274		EN,IN,OPC,Immune,Astro	0	5	0	FALSE	AUD
ENSG00000258773	NA	NA	0.520148	NA	0.520167	NA		EN,IN	0	2	0	FALSE	AUD
BMP1	NA	NA	0.604686	NA	0.604865	NA		EN,IN	0	2	0	FALSE	AUD
ENSG00000269102	NA	NA	0.554247	NA	NA	NA		EN	0	1	0	FALSE	AUD
LSM8	NA	0.675784	0.675797	0.675777	0.675804	0.675748		EN,IN,Oligo,Immune,Astro	0	5	0	FALSE	AUD
MRFAP1	NA	NA	0.616008	0.616081	0.615969	NA		EN,IN,Oligo	0	3	0	FALSE	AUD
ENSG00000266877	NA	NA	NA	NA	0.554276	NA		IN	0	1	0	FALSE	AUD
KMT2C	NA	NA	0.627725	0.627819	0.627793	NA		EN,IN,Oligo	0	3	0	FALSE	AUD
CTNNAL1	0.568715	0.568757	NA	0.568721	NA	0.568719		OPC,Oligo,Immune,Astro	0	4	0	FALSE	AUD
UBE2R2	NA	0.591894	0.591801	0.591783	NA	NA		EN,Oligo,Astro	0	3	0	FALSE	AUD
IMPA1	NA	NA	NA	0.600017	0.600185	NA		IN,Oligo	0	2	0	FALSE	AUD
PIGG	NA	NA	0.554433	NA	NA	NA		EN	0	1	0	FALSE	AUD
ACSM6	NA	0.561535	0.561616	NA	0.56154	NA		EN,IN,Astro	0	3	0	FALSE	AUD
DMXL1	NA	0.65999	0.659843	0.659878	NA	NA		EN,Oligo,Astro	0	3	0	FALSE	AUD
FADS3	0.541133	NA	0.541076	NA	NA	NA		EN,OPC	0	2	0	FALSE	AUD
LAMA3	NA	0.554567	NA	NA	NA	NA		Astro	0	1	0	FALSE	AUD
BBOX1-AS1	NA	0.595435	0.595449	NA	0.595551	NA		EN,IN,Astro	0	3	0	FALSE	AUD
ENSG00000287899	NA	NA	0.554625	NA	NA	NA		EN	0	1	0	FALSE	AUD
AKR7A2	NA	NA	0.554653	NA	NA	NA		EN	0	1	0	FALSE	AUD
SPIN1	NA	NA	NA	NA	NA	0.554656		Immune	0	1	0	FALSE	AUD
TUSC8	NA	NA	0.554703	NA	NA	NA		EN	0	1	0	FALSE	AUD
C1orf112	NA	NA	0.604126	0.604285	NA	0.604129		EN,Oligo,Immune	0	3	0	FALSE	AUD
WDR24	NA	NA	NA	0.554764	NA	NA		Oligo	0	1	0	FALSE	AUD
ENSG00000285838	NA	0.554783	NA	NA	NA	NA		Astro	0	1	0	FALSE	AUD
UQCC2	NA	NA	0.650869	0.650577	NA	NA		EN,Oligo	0	2	0	FALSE	AUD
PKP2	0.53409	NA	NA	0.53413	NA	NA		OPC,Oligo	0	2	0	FALSE	AUD
ENSG00000266936	NA	NA	NA	NA	0.554855	NA		IN	0	1	0	FALSE	AUD
CDHR5	NA	NA	0.552094	NA	0.552167	NA		EN,IN	0	2	0	FALSE	AUD
ENTR1	NA	0.593358	0.593313	0.593348	NA	0.593342		EN,Oligo,Immune,Astro	0	4	0	FALSE	AUD
UBXN4	0.621965	0.621956	0.621966	0.621941	0.621957	NA		EN,IN,OPC,Oligo,Astro	0	5	0	FALSE	AUD
ATE1-AS1	0.481656	0.481653	0.481652	0.481656	0.481649	0.481693		EN,IN,OPC,Oligo,Immune,Astro	0	6	0	FALSE	AUD
EIF4EBP2	0.554913	NA	NA	NA	NA	NA		OPC	0	1	0	FALSE	AUD
CDC14A	NA	NA	0.590685	0.590716	NA	0.590646		EN,Oligo,Immune	0	3	0	FALSE	AUD
COLCA2	NA	0.55499	NA	NA	NA	NA		Astro	0	1	0	FALSE	AUD
SELENOM	NA	NA	0.603187	0.603015	NA	NA		EN,Oligo	0	2	0	FALSE	AUD
EGFEM1P	NA	NA	NA	0.586063	NA	NA		Oligo	0	1	0	FALSE	AUD
ENSG00000269934	NA	NA	NA	NA	0.555065	NA		IN	0	1	0	FALSE	AUD
PDXDC1	0.691658	0.691658	0.69168	0.691687	0.691683	0.691633		EN,IN,OPC,Oligo,Immune,Astro	0	6	0	FALSE	AUD
HADHB	NA	NA	0.602053	0.60201	0.601967	NA		EN,IN,Oligo	0	3	0	FALSE	AUD
FMO5	0.680979	0.680944	0.680936	0.68098	0.680933	NA		EN,IN,OPC,Oligo,Astro	0	5	0	FALSE	AUD
HDAC4	NA	NA	NA	0.55517	NA	NA		Oligo	0	1	0	FALSE	AUD
A2M	NA	NA	NA	NA	NA	0.595317		Immune	0	1	0	FALSE	AUD
LINC00901	NA	NA	NA	NA	0.555273	NA		IN	0	1	0	FALSE	AUD
ADCYAP1R1	NA	NA	0.517131	NA	0.517121	NA		EN,IN	0	2	0	FALSE	AUD
FAM98A	NA	NA	0.547196	0.54726	NA	NA		EN,Oligo	0	2	0	FALSE	AUD
ENSG00000272123	NA	NA	0.56129	NA	0.561378	NA		EN,IN	0	2	0	FALSE	AUD
B3GALT1	NA	NA	0.555318	NA	NA	NA		EN	0	1	0	FALSE	AUD
UTS2R	NA	NA	0.555339	NA	NA	NA		EN	0	1	0	FALSE	AUD
SLC39A10	0.539989	0.540021	NA	0.539993	0.540001	NA		IN,OPC,Oligo,Astro	0	4	0	FALSE	AUD
LEFTY1	NA	NA	0.620665	NA	0.620876	NA		EN,IN	0	2	0	FALSE	AUD
LINC02391	0.522744	NA	NA	NA	0.522726	0.522783		IN,OPC,Immune	0	3	0	FALSE	AUD
RBM23	0.613889	NA	0.613904	0.613881	0.613907	0.613914		EN,IN,OPC,Oligo,Immune	0	5	0	FALSE	AUD
ENSG00000205485	0.546549	0.546546	0.546544	0.546554	0.546543	0.546575		EN,IN,OPC,Oligo,Immune,Astro	0	6	0	FALSE	AUD
HESX1	NA	NA	0.555631	NA	NA	NA		EN	0	1	0	FALSE	AUD
LGR4-AS1	NA	NA	0.555648	NA	NA	NA		EN	0	1	0	FALSE	AUD
BASP1-AS1	0.6299	NA	0.630007	NA	0.629957	NA		EN,IN,OPC	0	3	0	FALSE	AUD
ENSG00000253766	0.591261	0.591284	0.591264	0.591255	0.591248	NA		EN,IN,OPC,Oligo,Astro	0	5	0	FALSE	AUD
ENSG00000279762	NA	NA	0.638414	0.63867	NA	NA		EN,Oligo	0	2	0	FALSE	AUD
LINC00426	NA	NA	0.555733	NA	NA	NA		EN	0	1	0	FALSE	AUD
NTSR1	NA	NA	0.55574	NA	NA	NA		EN	0	1	0	FALSE	AUD
ENSG00000247199	NA	NA	0.565814	0.56577	0.565748	NA		EN,IN,Oligo	0	3	0	FALSE	AUD
GTF3C5	0.63046	NA	0.630222	NA	NA	NA		EN,OPC	0	2	0	FALSE	AUD
QPCT	NA	NA	0.644038	NA	0.644307	NA		EN,IN	0	2	0	FALSE	AUD
LINC02145	0.670357	0.670332	0.670355	0.670363	0.670354	NA		EN,IN,OPC,Oligo,Astro	0	5	0	FALSE	AUD
DEPDC7	0.647135	NA	NA	0.647416	NA	NA		OPC,Oligo	0	2	0	FALSE	AUD
FAM81B	NA	NA	0.597315	0.597439	0.597324	NA		EN,IN,Oligo	0	3	0	FALSE	AUD
ENSG00000260953	NA	NA	0.555862	NA	NA	NA		EN	0	1	0	FALSE	AUD
TMEM275	NA	NA	0.555891	NA	NA	NA		EN	0	1	0	FALSE	AUD
NFAM1	NA	NA	NA	NA	NA	0.555875		Immune	0	1	0	FALSE	AUD
MIF4GD	NA	NA	NA	0.555883	NA	NA		Oligo	0	1	0	FALSE	AUD
ENSG00000258231	NA	NA	0.555919	NA	NA	NA		EN	0	1	0	FALSE	AUD
MIER3	NA	NA	NA	0.555913	NA	NA		Oligo	0	1	0	FALSE	AUD
DNAH8	NA	NA	NA	NA	0.55594	NA		IN	0	1	0	FALSE	AUD
URI1	0.631722	NA	NA	0.631482	NA	NA		OPC,Oligo	0	2	0	FALSE	AUD
IQUB	NA	0.586993	0.586972	NA	0.587065	NA		EN,IN,Astro	0	3	0	FALSE	AUD
ENSG00000254746	NA	NA	0.513406	NA	0.513407	NA		EN,IN	0	2	0	FALSE	AUD
PLPP5	NA	0.547781	0.547843	NA	0.547784	NA		EN,IN,Astro	0	3	0	FALSE	AUD
PTMAP11	0.567864	0.567836	0.567839	0.567847	0.567836	NA		EN,IN,OPC,Oligo,Astro	0	5	0	FALSE	AUD
DNTTIP1	NA	NA	0.663009	0.663049	0.662926	NA		EN,IN,Oligo	0	3	0	FALSE	AUD
ENSG00000239572	NA	NA	0.531184	NA	0.531216	NA		EN,IN	0	2	0	FALSE	AUD
LPAR6	NA	NA	0.556115	NA	NA	NA		EN	0	1	0	FALSE	AUD
TEC	NA	NA	0.561303	NA	NA	0.561223		EN,Immune	0	2	0	FALSE	AUD
OR2T12	NA	NA	0.652366	0.652378	0.652278	NA		EN,IN,Oligo	0	3	0	FALSE	AUD
NRAS	NA	NA	0.556186	NA	NA	NA		EN	0	1	0	FALSE	AUD
ZNF197	NA	NA	0.556987	NA	0.55691	NA		EN,IN	0	2	0	FALSE	AUD
RN7SL383P	NA	NA	0.556252	NA	NA	NA		EN	0	1	0	FALSE	AUD
CYLD	NA	NA	0.616587	0.616389	NA	NA		EN,Oligo	0	2	0	FALSE	AUD
ENSG00000287656	NA	NA	NA	NA	0.55628	NA		IN	0	1	0	FALSE	AUD
NAA16	NA	NA	0.55214	NA	0.552072	NA		EN,IN	0	2	0	FALSE	AUD
ENSG00000287809	NA	NA	0.556324	NA	NA	NA		EN	0	1	0	FALSE	AUD
CMYA5	NA	0.583359	NA	NA	0.583485	NA		IN,Astro	0	2	0	FALSE	AUD
TRIM4	0.597514	0.597524	0.597507	0.597506	0.597525	0.597551		EN,IN,OPC,Oligo,Immune,Astro	0	6	0	FALSE	AUD
C17orf67	0.586817	NA	0.586835	NA	0.586867	0.586844		EN,IN,OPC,Immune	0	4	0	FALSE	AUD
LINC02572	NA	0.51936	0.519379	0.519373	NA	NA		EN,Oligo,Astro	0	3	0	FALSE	AUD
TBC1D32	0.534927	0.534943	0.534927	0.534929	0.534919	NA		EN,IN,OPC,Oligo,Astro	0	5	0	FALSE	AUD
MADCAM1	0.589305	0.589313	0.589287	0.589309	0.589294	NA		EN,IN,OPC,Oligo,Astro	0	5	0	FALSE	AUD
LINC02057	NA	NA	0.556544	NA	NA	NA		EN	0	1	0	FALSE	AUD
ELOVL1	NA	NA	NA	0.556532	NA	NA		Oligo	0	1	0	FALSE	AUD
TGFB1	NA	NA	0.558298	NA	0.55822	NA		EN,IN	0	2	0	FALSE	AUD
INPP5E	0.512917	0.512939	0.512915	0.512914	0.512914	NA		EN,IN,OPC,Oligo,Astro	0	5	0	FALSE	AUD
SPA17	NA	NA	0.556641	NA	NA	NA		EN	0	1	0	FALSE	AUD
CRYZL2P-SEC16B	NA	NA	0.556657	NA	NA	NA		EN	0	1	0	FALSE	AUD
ENSG00000279022	NA	0.620855	0.62088	NA	0.620987	NA		EN,IN,Astro	0	3	0	FALSE	AUD
KLC4	NA	NA	0.543589	NA	0.543641	NA		EN,IN	0	2	0	FALSE	AUD
RGSL1	NA	NA	0.629728	NA	0.629956	NA		EN,IN	0	2	0	FALSE	AUD
GLE1	NA	0.676268	0.676257	0.676291	0.676286	0.676292		EN,IN,Oligo,Immune,Astro	0	5	0	FALSE	AUD
ENSG00000242009	NA	NA	0.556707	NA	NA	NA		EN	0	1	0	FALSE	AUD
CEROX1	NA	NA	0.630933	0.630702	NA	NA		EN,Oligo	0	2	0	FALSE	AUD
NR4A3	NA	NA	NA	0.556726	NA	NA		Oligo	0	1	0	FALSE	AUD
MIA3	NA	0.580762	0.58064	NA	NA	NA		EN,Astro	0	2	0	FALSE	AUD
ZNF846	0.601225	0.601213	0.601206	0.601212	0.601217	0.601222		EN,IN,OPC,Oligo,Immune,Astro	0	6	0	FALSE	AUD
RPF2	0.56743	0.567416	0.567432	0.56742	0.567424	NA		EN,IN,OPC,Oligo,Astro	0	5	0	FALSE	AUD
LINC01776	NA	NA	0.556847	NA	NA	NA		EN	0	1	0	FALSE	AUD
BTBD9	0.538592	0.538634	NA	NA	NA	NA		OPC,Astro	0	2	0	FALSE	AUD
ENSG00000229853	NA	NA	NA	NA	0.556875	NA		IN	0	1	0	FALSE	AUD
ENSG00000286288	NA	NA	0.546591	NA	0.546648	NA		EN,IN	0	2	0	FALSE	AUD
CDK6	NA	NA	0.556898	NA	NA	NA		EN	0	1	0	FALSE	AUD
FAM234B	0.669289	NA	0.669345	0.669271	0.669326	NA		EN,IN,OPC,Oligo	0	4	0	FALSE	AUD
IL1RL2	NA	NA	0.556928	NA	NA	NA		EN	0	1	0	FALSE	AUD
TCF20	NA	NA	0.521701	0.521709	0.521734	NA		EN,IN,Oligo	0	3	0	FALSE	AUD
SELENOT	NA	NA	NA	NA	0.556955	NA		IN	0	1	0	FALSE	AUD
KIAA0319L	NA	NA	0.522395	NA	0.522381	NA		EN,IN	0	2	0	FALSE	AUD
BBIP1	NA	0.596178	0.596231	0.59618	0.596166	NA		EN,IN,Oligo,Astro	0	4	0	FALSE	AUD
LINC02392	NA	NA	0.557094	NA	NA	NA		EN	0	1	0	FALSE	AUD
ENSG00000254528	0.668032	NA	0.66805	0.668056	0.668	NA		EN,IN,OPC,Oligo	0	4	0	FALSE	AUD
KLHDC4	0.503634	0.503628	0.503623	0.503625	0.503625	0.503663		EN,IN,OPC,Oligo,Immune,Astro	0	6	0	FALSE	AUD
PAXIP1-AS2	0.599581	0.599543	NA	0.599564	NA	0.599593		OPC,Oligo,Immune,Astro	0	4	0	FALSE	AUD
SHC2	0.607286	0.607307	0.607292	0.607284	0.607326	NA		EN,IN,OPC,Oligo,Astro	0	5	0	FALSE	AUD
ROR1-AS1	NA	0.624877	NA	0.62499	0.624852	NA		IN,Oligo,Astro	0	3	0	FALSE	AUD
DAP	NA	0.630876	0.630857	0.630808	0.630807	NA		EN,IN,Oligo,Astro	0	4	0	FALSE	AUD
LRIT3	NA	NA	0.607176	0.607075	0.607105	NA		EN,IN,Oligo	0	3	0	FALSE	AUD
LAIR1	NA	NA	NA	NA	NA	0.55722		Immune	0	1	0	FALSE	AUD
ENSG00000279464	NA	NA	NA	0.557226	NA	NA		Oligo	0	1	0	FALSE	AUD
NUTM2A-AS1	0.62889	0.628892	0.628872	0.628891	0.628868	0.628883		EN,IN,OPC,Oligo,Immune,Astro	0	6	0	FALSE	AUD
ADAM11	NA	0.554171	NA	0.554186	0.554223	NA		IN,Oligo,Astro	0	3	0	FALSE	AUD
ENSG00000263331	NA	NA	0.55734	NA	NA	NA		EN	0	1	0	FALSE	AUD
ALDH8A1	0.438023	0.438022	0.438013	0.438015	0.438013	NA		EN,IN,OPC,Oligo,Astro	0	5	0	FALSE	AUD
GNAS-AS1	NA	0.633936	NA	NA	0.6337	NA		IN,Astro	0	2	0	FALSE	AUD
CCDC179	NA	NA	0.557371	NA	NA	NA		EN	0	1	0	FALSE	AUD
ENSG00000286429	0.434461	0.434461	0.434452	0.434456	0.434453	NA		EN,IN,OPC,Oligo,Astro	0	5	0	FALSE	AUD
ENSG00000203620	NA	NA	0.557449	NA	NA	NA		EN	0	1	0	FALSE	AUD
ENSG00000277803	NA	NA	0.557458	NA	NA	NA		EN	0	1	0	FALSE	AUD
ENSG00000288091	NA	NA	0.533218	NA	0.533249	NA		EN,IN	0	2	0	FALSE	AUD
GARRE1	NA	NA	NA	0.55749	NA	NA		Oligo	0	1	0	FALSE	AUD
EFCAB3	NA	NA	0.557543	NA	NA	NA		EN	0	1	0	FALSE	AUD
ZFP36L1	NA	NA	0.557573	NA	NA	NA		EN	0	1	0	FALSE	AUD
ENSG00000253507	NA	NA	NA	NA	0.557581	NA		IN	0	1	0	FALSE	AUD
ENSG00000254990	NA	NA	0.534413	NA	0.534381	NA		EN,IN	0	2	0	FALSE	AUD
LTN1	NA	0.660346	0.660324	NA	0.660237	NA		EN,IN,Astro	0	3	0	FALSE	AUD
FAM228A	NA	0.547226	0.547228	NA	0.547194	NA		EN,IN,Astro	0	3	0	FALSE	AUD
TERT	NA	NA	0.557681	NA	NA	NA		EN	0	1	0	FALSE	AUD
JADE1	NA	NA	NA	0.557682	NA	NA		Oligo	0	1	0	FALSE	AUD
RYR3-DT	NA	0.557673	NA	NA	NA	NA		Astro	0	1	0	FALSE	AUD
ATP5MC2	0.59569	0.595683	0.595681	0.595683	0.595681	0.595765		EN,IN,OPC,Oligo,Immune,Astro	0	6	0	FALSE	AUD
HSD3BP5	NA	NA	0.557747	NA	NA	NA		EN	0	1	0	FALSE	AUD
DNAJC9-AS1-1	NA	0.628699	0.628655	0.628639	0.628673	NA		EN,IN,Oligo,Astro	0	4	0	FALSE	AUD
BRCA2	NA	NA	0.557797	NA	NA	NA		EN	0	1	0	FALSE	AUD
BCL11B	0.557791	NA	NA	NA	NA	NA		OPC	0	1	0	FALSE	AUD
LINC00870	NA	NA	NA	0.557829	NA	NA		Oligo	0	1	0	FALSE	AUD
ENSG00000261338	NA	NA	0.55254	NA	0.552477	NA		EN,IN	0	2	0	FALSE	AUD
ENSG00000284825	NA	NA	0.55792	NA	NA	NA		EN	0	1	0	FALSE	AUD
FLJ46284	0.659498	0.659522	0.659526	0.659526	0.659494	NA		EN,IN,OPC,Oligo,Astro	0	5	0	FALSE	AUD
TMPRSS5	0.673085	0.672973	NA	0.673081	NA	NA		OPC,Oligo,Astro	0	3	0	FALSE	AUD
MCHR1	NA	NA	0.558008	NA	NA	NA		EN	0	1	0	FALSE	AUD
KIF28P	NA	NA	0.671353	0.671496	0.671427	NA		EN,IN,Oligo	0	3	0	FALSE	AUD
PRICKLE1	0.625916	NA	0.625997	NA	0.625986	NA		EN,IN,OPC	0	3	0	FALSE	AUD
SMIM36	NA	NA	0.558026	NA	NA	NA		EN	0	1	0	FALSE	AUD
EXTL2	0.594692	0.594708	0.594732	0.594716	NA	NA		EN,OPC,Oligo,Astro	0	4	0	FALSE	AUD
AKAP3	NA	0.641945	0.641927	0.641948	0.641902	NA		EN,IN,Oligo,Astro	0	4	0	FALSE	AUD
ENSG00000283118	NA	NA	NA	0.558045	NA	NA		Oligo	0	1	0	FALSE	AUD
SORBS3	NA	0.573315	0.573343	0.573323	0.573323	0.573329		EN,IN,Oligo,Immune,Astro	0	5	0	FALSE	AUD
C5orf34	NA	0.590467	0.590423	0.590462	0.590428	NA		EN,IN,Oligo,Astro	0	4	0	FALSE	AUD
PDE6B	0.503174	0.503175	0.503163	0.503163	0.503159	NA		EN,IN,OPC,Oligo,Astro	0	5	0	FALSE	AUD
ENSG00000257004	NA	0.558201	NA	NA	NA	NA		Astro	0	1	0	FALSE	AUD
POLR3E	NA	NA	NA	0.625618	0.625406	NA		IN,Oligo	0	2	0	FALSE	AUD
ENSG00000288566	NA	NA	0.558287	NA	NA	NA		EN	0	1	0	FALSE	AUD
MFAP1	0.521904	NA	0.52189	0.521912	0.521898	NA		EN,IN,OPC,Oligo	0	4	0	FALSE	AUD
CYP26B1	NA	NA	0.558407	NA	NA	NA		EN	0	1	0	FALSE	AUD
ENSG00000260999	NA	NA	NA	0.558391	NA	NA		Oligo	0	1	0	FALSE	AUD
STAG3L3	NA	0.543992	0.54398	0.544002	0.544001	NA		EN,IN,Oligo,Astro	0	4	0	FALSE	AUD
ENSG00000257545	NA	NA	NA	0.55845	NA	NA		Oligo	0	1	0	FALSE	AUD
LDAH	NA	NA	0.630788	0.630846	0.630885	NA		EN,IN,Oligo	0	3	0	FALSE	AUD
TMOD1	0.582138	NA	0.582147	0.582142	NA	0.582237		EN,OPC,Oligo,Immune	0	4	0	FALSE	AUD
C21orf58	NA	NA	NA	0.633346	0.633116	NA		IN,Oligo	0	2	0	FALSE	AUD
ENSG00000286272	NA	NA	0.605542	NA	0.605377	NA		EN,IN	0	2	0	FALSE	AUD
LINC02576	NA	NA	0.558571	NA	NA	NA		EN	0	1	0	FALSE	AUD
OXCT1	NA	0.575027	NA	0.575012	NA	0.574981		Oligo,Immune,Astro	0	3	0	FALSE	AUD
CHAF1A	0.621759	0.621778	0.621772	0.621777	0.621775	NA		EN,IN,OPC,Oligo,Astro	0	5	0	FALSE	AUD
PRCD	NA	NA	NA	0.577435	0.577326	NA		IN,Oligo	0	2	0	FALSE	AUD
ENSG00000287146	NA	0.489728	NA	0.489729	0.489724	NA		IN,Oligo,Astro	0	3	0	FALSE	AUD
GLUD1	NA	0.571763	0.571724	0.571725	0.571756	NA		EN,IN,Oligo,Astro	0	4	0	FALSE	AUD
THAP3	NA	NA	0.571241	0.571282	0.571286	NA		EN,IN,Oligo	0	3	0	FALSE	AUD
KRT8P4	NA	NA	0.558755	NA	NA	NA		EN	0	1	0	FALSE	AUD
ENSG00000257657	0.665112	0.665114	0.665079	0.665112	0.66508	NA		EN,IN,OPC,Oligo,Astro	0	5	0	FALSE	AUD
C21orf62	0.657187	0.657193	0.657174	0.6572	0.657206	NA		EN,IN,OPC,Oligo,Astro	0	5	0	FALSE	AUD
ARL6IP5	NA	0.558882	NA	NA	NA	NA		Astro	0	1	0	FALSE	AUD
ENSG00000273204	NA	NA	NA	0.558918	NA	NA		Oligo	0	1	0	FALSE	AUD
ENSG00000225472	NA	NA	NA	0.558954	NA	NA		Oligo	0	1	0	FALSE	AUD
ENSG00000232939	NA	NA	0.558977	NA	NA	NA		EN	0	1	0	FALSE	AUD
C1QTNF6	0.661724	0.661718	0.661708	0.661712	0.661729	0.661702		EN,IN,OPC,Oligo,Immune,Astro	0	6	0	FALSE	AUD
ARV1	0.550816	0.550838	0.550855	NA	NA	NA		EN,OPC,Astro	0	3	0	FALSE	AUD
LAMP5-AS1	NA	NA	0.597559	NA	0.597413	NA		EN,IN	0	2	0	FALSE	AUD
ENSG00000285960	NA	NA	0.559009	NA	NA	NA		EN	0	1	0	FALSE	AUD
METTL24	NA	0.637538	0.637524	0.637553	0.637501	NA		EN,IN,Oligo,Astro	0	4	0	FALSE	AUD
EHHADH	NA	0.598537	NA	NA	NA	0.598703		Immune,Astro	0	2	0	FALSE	AUD
ENSG00000227463	NA	NA	0.559112	NA	NA	NA		EN	0	1	0	FALSE	AUD
GMPS	NA	0.543094	NA	NA	0.543049	NA		IN,Astro	0	2	0	FALSE	AUD
LORICRIN	NA	NA	0.559122	NA	NA	NA		EN	0	1	0	FALSE	AUD
TPX2	NA	NA	0.559157	NA	NA	NA		EN	0	1	0	FALSE	AUD
ARL14EP	0.573837	0.573836	0.573821	0.573826	0.573819	0.573872		EN,IN,OPC,Oligo,Immune,Astro	0	6	0	FALSE	AUD
NME3	NA	NA	NA	0.559174	NA	NA		Oligo	0	1	0	FALSE	AUD
PPP1R21	NA	0.659894	0.659912	0.659838	0.659847	NA		EN,IN,Oligo,Astro	0	4	0	FALSE	AUD
MYO6	NA	0.66875	0.668683	0.668734	0.668703	NA		EN,IN,Oligo,Astro	0	4	0	FALSE	AUD
NFIA-AS1	NA	0.559215	NA	NA	NA	NA		Astro	0	1	0	FALSE	AUD
BNIP2	NA	NA	NA	0.559283	NA	NA		Oligo	0	1	0	FALSE	AUD
AIF1L	NA	NA	NA	0.585738	NA	NA		Oligo	0	1	0	FALSE	AUD
KCNG1	NA	NA	NA	NA	0.559312	NA		IN	0	1	0	FALSE	AUD
UPK1A-AS1	NA	NA	0.559329	NA	NA	NA		EN	0	1	0	FALSE	AUD
ENSG00000265751	NA	NA	NA	0.534892	0.53492	NA		IN,Oligo	0	2	0	FALSE	AUD
ENSG00000257746	NA	0.531485	0.531505	NA	NA	NA		EN,Astro	0	2	0	FALSE	AUD
ENSG00000286481	0.54606	NA	0.546107	NA	NA	NA		EN,OPC	0	2	0	FALSE	AUD
ZNF257	0.595292	0.595303	0.595299	0.595304	0.595298	0.595319		EN,IN,OPC,Oligo,Immune,Astro	0	6	0	FALSE	AUD
FBXO15	NA	0.546706	0.546726	0.546715	0.546713	NA		EN,IN,Oligo,Astro	0	4	0	FALSE	AUD
CLDN10	0.622983	NA	NA	NA	0.622778	NA		IN,OPC	0	2	0	FALSE	AUD
PPP3CA	0.59606	0.595993	NA	0.595968	NA	NA		OPC,Oligo,Astro	0	3	0	FALSE	AUD
CARS1-AS1	NA	NA	0.559546	NA	NA	NA		EN	0	1	0	FALSE	AUD
ENSG00000231384	NA	NA	0.559581	NA	NA	NA		EN	0	1	0	FALSE	AUD
ENSG00000200706	NA	NA	0.559588	NA	NA	NA		EN	0	1	0	FALSE	AUD
ZNF763	NA	NA	0.559631	NA	NA	NA		EN	0	1	0	FALSE	AUD
FBXL13	NA	NA	0.545807	0.545854	NA	NA		EN,Oligo	0	2	0	FALSE	AUD
FOXN3	NA	0.654317	0.654451	0.654374	NA	NA		EN,Oligo,Astro	0	3	0	FALSE	AUD
ENSG00000232855	0.482634	0.482631	0.482619	0.482624	0.482623	0.48268		EN,IN,OPC,Oligo,Immune,Astro	0	6	0	FALSE	AUD
TRMT1	NA	NA	0.559688	NA	NA	NA		EN	0	1	0	FALSE	AUD
GTPBP1	NA	NA	NA	0.559703	NA	NA		Oligo	0	1	0	FALSE	AUD
TNFSF13B	0.570454	0.570457	0.570464	0.570468	0.570464	NA		EN,IN,OPC,Oligo,Astro	0	5	0	FALSE	AUD
PIK3C2A	NA	0.560609	NA	0.560681	NA	NA		Oligo,Astro	0	2	0	FALSE	AUD
MUC12-AS1	NA	NA	0.559755	NA	NA	NA		EN	0	1	0	FALSE	AUD
DSEL	NA	NA	NA	0.638087	0.63785	NA		IN,Oligo	0	2	0	FALSE	AUD
ENSG00000287481	NA	NA	NA	0.559759	NA	NA		Oligo	0	1	0	FALSE	AUD
AMH	NA	NA	0.66808	0.667945	0.668018	NA		EN,IN,Oligo	0	3	0	FALSE	AUD
ZWINT	NA	NA	0.559815	NA	NA	NA		EN	0	1	0	FALSE	AUD
ENSG00000269985	NA	NA	0.559825	NA	NA	NA		EN	0	1	0	FALSE	AUD
ENSG00000236114	NA	NA	0.559832	NA	NA	NA		EN	0	1	0	FALSE	AUD
ENSG00000282863	NA	0.626698	0.626541	NA	0.626553	NA		EN,IN,Astro	0	3	0	FALSE	AUD
GTF2IP13	0.552269	0.552254	0.55225	0.552254	0.552275	NA		EN,IN,OPC,Oligo,Astro	0	5	0	FALSE	AUD
ENSG00000270114	NA	0.559837	NA	NA	NA	NA		Astro	0	1	0	FALSE	AUD
FBN2	0.622146	0.622223	NA	NA	0.622109	NA		IN,OPC,Astro	0	3	0	FALSE	AUD
MNAT1	NA	NA	NA	NA	NA	0.559882		Immune	0	1	0	FALSE	AUD
RXFP2	NA	NA	0.625712	NA	0.625506	NA		EN,IN	0	2	0	FALSE	AUD
ENSG00000235078	NA	0.53753	NA	0.53756	NA	NA		Oligo,Astro	0	2	0	FALSE	AUD
ENSG00000285632	NA	NA	NA	0.559943	NA	NA		Oligo	0	1	0	FALSE	AUD
PENK	NA	NA	0.559979	NA	NA	NA		EN	0	1	0	FALSE	AUD
FADS6	NA	NA	NA	NA	0.559976	NA		IN	0	1	0	FALSE	AUD
RFX2	NA	NA	0.536765	NA	0.536736	NA		EN,IN	0	2	0	FALSE	AUD
TMEM50B	0.672351	0.672353	0.672357	0.672355	0.672363	0.672332		EN,IN,OPC,Oligo,Immune,Astro	0	6	0	FALSE	AUD
P3H1	NA	NA	0.528483	NA	0.528469	NA		EN,IN	0	2	0	FALSE	AUD
TTC39C	0.595257	NA	0.595258	NA	0.595293	0.595327		EN,IN,OPC,Immune	0	4	0	FALSE	AUD
ZNF396	NA	NA	0.578968	0.578998	0.57903	NA		EN,IN,Oligo	0	3	0	FALSE	AUD
PXYLP1	0.683798	0.683837	0.683809	0.683831	0.683822	NA		EN,IN,OPC,Oligo,Astro	0	5	0	FALSE	AUD
ENSG00000115934	NA	NA	0.560225	NA	NA	NA		EN	0	1	0	FALSE	AUD
PAPOLA	NA	0.560204	NA	NA	NA	NA		Astro	0	1	0	FALSE	AUD
HEPACAM	0.629855	NA	NA	0.630072	NA	NA		OPC,Oligo	0	2	0	FALSE	AUD
CENATAC-DT	NA	0.560284	NA	NA	NA	NA		Astro	0	1	0	FALSE	AUD
ENSG00000286134	NA	0.554706	0.554696	0.554686	0.554677	NA		EN,IN,Oligo,Astro	0	4	0	FALSE	AUD
ZNF470	NA	0.510026	0.510023	0.510042	0.510025	NA		EN,IN,Oligo,Astro	0	4	0	FALSE	AUD
ENSG00000179066	NA	0.565371	NA	0.565289	NA	NA		Oligo,Astro	0	2	0	FALSE	AUD
FAM193B	NA	0.534119	0.534141	NA	NA	NA		EN,Astro	0	2	0	FALSE	AUD
SAP30BP	NA	NA	0.560457	NA	NA	NA		EN	0	1	0	FALSE	AUD
TAFA4	NA	NA	NA	NA	0.560491	NA		IN	0	1	0	FALSE	AUD
SYN2	0.672027	0.672007	0.672029	NA	0.672001	0.672059		EN,IN,OPC,Immune,Astro	0	5	0	FALSE	AUD
ENSG00000236206	NA	NA	0.560504	NA	NA	NA		EN	0	1	0	FALSE	AUD
ENSG00000237742	0.496547	0.496542	NA	0.496538	NA	NA		OPC,Oligo,Astro	0	3	0	FALSE	AUD
EXTL1	0.56054	NA	NA	NA	NA	NA		OPC	0	1	0	FALSE	AUD
CLN8	NA	NA	0.560582	NA	NA	NA		EN	0	1	0	FALSE	AUD
HOXD1	NA	NA	NA	0.560571	NA	NA		Oligo	0	1	0	FALSE	AUD
UBE2L6	NA	NA	0.560621	NA	NA	NA		EN	0	1	0	FALSE	AUD
CCDC198	NA	NA	0.630651	0.630599	0.630697	NA		EN,IN,Oligo	0	3	0	FALSE	AUD
ENSG00000256001	NA	NA	0.645457	0.645355	0.645422	NA		EN,IN,Oligo	0	3	0	FALSE	AUD
EIF3J	NA	NA	0.560704	NA	NA	NA		EN	0	1	0	FALSE	AUD
RICTOR	NA	NA	0.638564	0.6388	NA	NA		EN,Oligo	0	2	0	FALSE	AUD
SNTB1	NA	0.548917	NA	NA	NA	0.548978		Immune,Astro	0	2	0	FALSE	AUD
RNF25	NA	NA	0.560842	NA	NA	NA		EN	0	1	0	FALSE	AUD
CTDSP2	NA	0.560814	NA	NA	NA	NA		Astro	0	1	0	FALSE	AUD
ADTRP	NA	NA	0.560883	NA	NA	NA		EN	0	1	0	FALSE	AUD
AK1	NA	0.560865	NA	NA	NA	NA		Astro	0	1	0	FALSE	AUD
NPEPL1	NA	NA	0.538846	NA	0.538877	NA		EN,IN	0	2	0	FALSE	AUD
PLAAT5	NA	0.601907	0.601779	0.601782	NA	NA		EN,Oligo,Astro	0	3	0	FALSE	AUD
ZDHHC19	NA	NA	0.530842	NA	0.530858	NA		EN,IN	0	2	0	FALSE	AUD
SNX32	NA	0.536802	0.536778	NA	0.536804	NA		EN,IN,Astro	0	3	0	FALSE	AUD
TBC1D8-AS1	NA	NA	0.523604	NA	0.523608	NA		EN,IN	0	2	0	FALSE	AUD
PLEKHF1	NA	NA	NA	0.560986	NA	NA		Oligo	0	1	0	FALSE	AUD
ZNF274	NA	0.560985	NA	NA	NA	NA		Astro	0	1	0	FALSE	AUD
ENSG00000276850	NA	NA	0.561073	NA	NA	NA		EN	0	1	0	FALSE	AUD
ILRUN	NA	NA	0.632515	0.632297	NA	NA		EN,Oligo	0	2	0	FALSE	AUD
AGPAT2	NA	NA	0.546239	NA	NA	0.5463		EN,Immune	0	2	0	FALSE	AUD
EFL1	NA	NA	NA	NA	NA	0.561284		Immune	0	1	0	FALSE	AUD
C20orf203	NA	NA	0.552617	NA	0.552671	NA		EN,IN	0	2	0	FALSE	AUD
TSPAN10	NA	0.575296	0.575348	NA	0.575323	NA		EN,IN,Astro	0	3	0	FALSE	AUD
HMGA2	NA	0.561413	NA	NA	NA	NA		Astro	0	1	0	FALSE	AUD
ENSG00000240056	NA	NA	0.561463	NA	NA	NA		EN	0	1	0	FALSE	AUD
ENSG00000269082	NA	NA	0.561465	NA	NA	NA		EN	0	1	0	FALSE	AUD
ARHGEF38	0.63675	0.636775	NA	0.636772	NA	0.636726		OPC,Oligo,Immune,Astro	0	4	0	FALSE	AUD
CALB2	NA	NA	0.619846	NA	0.620034	NA		EN,IN	0	2	0	FALSE	AUD
PADI2	0.610231	NA	0.610287	0.610221	NA	0.610252		EN,OPC,Oligo,Immune	0	4	0	FALSE	AUD
FLJ40194	NA	NA	0.683146	0.683101	0.683154	0.683148		EN,IN,Oligo,Immune	0	4	0	FALSE	AUD
DIAPH1	NA	NA	0.591164	0.591038	NA	NA		EN,Oligo	0	2	0	FALSE	AUD
ENSG00000266527	NA	NA	NA	0.561488	NA	NA		Oligo	0	1	0	FALSE	AUD
LDB1	NA	NA	NA	0.5615	NA	NA		Oligo	0	1	0	FALSE	AUD
MTF1	NA	0.67041	0.67042	NA	0.670522	NA		EN,IN,Astro	0	3	0	FALSE	AUD
ENSG00000277526	0.516959	0.516954	0.51695	0.516948	0.516961	NA		EN,IN,OPC,Oligo,Astro	0	5	0	FALSE	AUD
TAMM41	0.505404	0.505401	0.505399	0.505399	0.505399	0.505448		EN,IN,OPC,Oligo,Immune,Astro	0	6	0	FALSE	AUD
NUTM2A	NA	NA	0.644168	0.643922	NA	NA		EN,Oligo	0	2	0	FALSE	AUD
ENSG00000236986	NA	NA	NA	0.56169	NA	NA		Oligo	0	1	0	FALSE	AUD
ENSG00000263063	NA	NA	0.577976	NA	0.577878	NA		EN,IN	0	2	0	FALSE	AUD
ENSG00000277050	NA	NA	0.561722	NA	NA	NA		EN	0	1	0	FALSE	AUD
YBEY	0.698637	0.698621	0.698613	0.698629	0.698618	0.698602		EN,IN,OPC,Oligo,Immune,Astro	0	6	0	FALSE	AUD
ENSG00000278238	NA	NA	0.523535	NA	0.523534	NA		EN,IN	0	2	0	FALSE	AUD
ENSG00000263709	NA	0.641211	NA	NA	NA	0.641469		Immune,Astro	0	2	0	FALSE	AUD
LINC01146	NA	NA	0.561751	NA	NA	NA		EN	0	1	0	FALSE	AUD
PDIA4	NA	NA	0.547875	NA	0.547919	NA		EN,IN	0	2	0	FALSE	AUD
ENSG00000276101	NA	NA	0.561822	NA	NA	NA		EN	0	1	0	FALSE	AUD
ENSG00000263611	NA	NA	0.561825	NA	NA	NA		EN	0	1	0	FALSE	AUD
ENSG00000248725	NA	0.561845	NA	NA	NA	NA		Astro	0	1	0	FALSE	AUD
LINC01341	0.58255	0.58255	0.582531	0.582534	0.582556	NA		EN,IN,OPC,Oligo,Astro	0	5	0	FALSE	AUD
THRB	NA	NA	NA	0.646384	NA	0.646113		Oligo,Immune	0	2	0	FALSE	AUD
ENSG00000260041	NA	NA	NA	0.561975	NA	NA		Oligo	0	1	0	FALSE	AUD
ENSG00000285283	NA	0.561965	NA	NA	NA	NA		Astro	0	1	0	FALSE	AUD
ARHGEF40	NA	0.61726	NA	NA	NA	0.617071		Immune,Astro	0	2	0	FALSE	AUD
GSTT2B	NA	0.608456	0.608361	NA	0.608344	NA		EN,IN,Astro	0	3	0	FALSE	AUD
CHAMP1	0.587932	0.587939	0.587919	0.587917	0.587936	NA		EN,IN,OPC,Oligo,Astro	0	5	0	FALSE	AUD
CYP24A1	NA	NA	0.562155	NA	NA	NA		EN	0	1	0	FALSE	AUD
ENSG00000286952	NA	NA	NA	0.562156	NA	NA		Oligo	0	1	0	FALSE	AUD
ENSG00000281039	0.624966	0.624938	0.624939	0.624961	0.624952	NA		EN,IN,OPC,Oligo,Astro	0	5	0	FALSE	AUD
LINC00639	NA	NA	NA	0.562232	NA	NA		Oligo	0	1	0	FALSE	AUD
ENSG00000285651	0.579489	0.579522	0.579487	0.579498	0.57949	NA		EN,IN,OPC,Oligo,Astro	0	5	0	FALSE	AUD
KRTDAP	NA	NA	0.562273	NA	NA	NA		EN	0	1	0	FALSE	AUD
ENSG00000253197	NA	NA	0.598103	0.597966	NA	NA		EN,Oligo	0	2	0	FALSE	AUD
TSPAN2	NA	NA	0.584908	NA	0.584797	NA		EN,IN	0	2	0	FALSE	AUD
SLC16A1-AS1	NA	0.641644	0.641687	0.641694	0.64166	NA		EN,IN,Oligo,Astro	0	4	0	FALSE	AUD
ENSG00000230325	NA	0.658118	0.658076	0.658119	NA	0.658123		EN,Oligo,Immune,Astro	0	4	0	FALSE	AUD
ENSG00000254187	NA	0.571202	0.571121	NA	0.571126	NA		EN,IN,Astro	0	3	0	FALSE	AUD
ENSG00000260086	0.610154	NA	0.610246	NA	0.610185	NA		EN,IN,OPC	0	3	0	FALSE	AUD
ENSG00000255136	NA	NA	0.562379	NA	NA	NA		EN	0	1	0	FALSE	AUD
ENSG00000260091	NA	NA	0.663755	0.663882	0.66382	NA		EN,IN,Oligo	0	3	0	FALSE	AUD
ELMOD3	NA	0.579993	NA	0.579924	NA	0.57996		Oligo,Immune,Astro	0	3	0	FALSE	AUD
ENSG00000248533	0.561276	NA	0.561341	NA	NA	NA		EN,OPC	0	2	0	FALSE	AUD
TRIM22	NA	0.619936	0.619835	NA	NA	0.619841		EN,Immune,Astro	0	3	0	FALSE	AUD
ENSG00000287180	NA	NA	0.629507	0.629301	NA	NA		EN,Oligo	0	2	0	FALSE	AUD
ATG4B	NA	0.68263	0.682682	0.682699	0.682632	NA		EN,IN,Oligo,Astro	0	4	0	FALSE	AUD
ENSG00000231236	NA	NA	0.654904	0.655176	NA	NA		EN,Oligo	0	2	0	FALSE	AUD
ENSG00000287876	NA	0.562533	NA	NA	NA	NA		Astro	0	1	0	FALSE	AUD
ENSG00000273165	NA	NA	0.562566	NA	NA	NA		EN	0	1	0	FALSE	AUD
SMIM3	NA	NA	0.562589	NA	NA	NA		EN	0	1	0	FALSE	AUD
CLCA4	NA	NA	NA	0.562584	NA	NA		Oligo	0	1	0	FALSE	AUD
BROX	NA	NA	NA	NA	NA	0.562597		Immune	0	1	0	FALSE	AUD
CKM	NA	NA	NA	NA	0.562618	NA		IN	0	1	0	FALSE	AUD
MAP3K14-AS1	NA	NA	NA	NA	0.562618	NA		IN	0	1	0	FALSE	AUD
LINC02362	NA	NA	0.612277	NA	0.612111	NA		EN,IN	0	2	0	FALSE	AUD
ENSG00000275286	NA	NA	0.562718	NA	NA	NA		EN	0	1	0	FALSE	AUD
RASSF3	NA	NA	0.583031	0.583137	NA	NA		EN,Oligo	0	2	0	FALSE	AUD
NIPAL3	0.601382	0.601389	0.601356	0.60138	NA	NA		EN,OPC,Oligo,Astro	0	4	0	FALSE	AUD
ENSG00000258478	NA	NA	NA	0.562759	NA	NA		Oligo	0	1	0	FALSE	AUD
HYKK	NA	NA	NA	0.562792	NA	NA		Oligo	0	1	0	FALSE	AUD
RAB10	NA	0.673234	0.673192	0.673165	0.673205	NA		EN,IN,Oligo,Astro	0	4	0	FALSE	AUD
ENSG00000287925	NA	NA	0.562902	NA	NA	NA		EN	0	1	0	FALSE	AUD
RPS14	NA	NA	0.562921	NA	NA	NA		EN	0	1	0	FALSE	AUD
ENSG00000272609	NA	NA	0.562931	NA	NA	NA		EN	0	1	0	FALSE	AUD
PIGT	NA	0.608886	0.608865	0.608849	0.608879	NA		EN,IN,Oligo,Astro	0	4	0	FALSE	AUD
ANO6	NA	NA	0.604177	0.60403	NA	NA		EN,Oligo	0	2	0	FALSE	AUD
UBXN6	NA	0.689977	0.689997	0.690013	0.689994	0.689963		EN,IN,Oligo,Immune,Astro	0	5	0	FALSE	AUD
GOLGA6L10	0.567168	0.567138	0.567132	NA	0.567124	NA		EN,IN,OPC,Astro	0	4	0	FALSE	AUD
LLPH	0.681792	0.681787	0.681823	0.68183	0.68181	NA		EN,IN,OPC,Oligo,Astro	0	5	0	FALSE	AUD
ENSG00000288580	NA	NA	0.563123	NA	NA	NA		EN	0	1	0	FALSE	AUD
USP24	0.564479	0.564409	NA	NA	NA	NA		OPC,Astro	0	2	0	FALSE	AUD
ENSG00000259351	NA	NA	0.535913	0.535895	NA	NA		EN,Oligo	0	2	0	FALSE	AUD
CFAP58	NA	0.563174	NA	NA	NA	NA		Astro	0	1	0	FALSE	AUD
ZIK1	0.563191	NA	NA	NA	NA	NA		OPC	0	1	0	FALSE	AUD
YARS2	NA	NA	0.563246	NA	NA	NA		EN	0	1	0	FALSE	AUD
TMC7	NA	NA	NA	NA	0.563249	NA		IN	0	1	0	FALSE	AUD
CDH24	NA	0.563232	NA	NA	NA	NA		Astro	0	1	0	FALSE	AUD
ENSG00000260037	NA	NA	0.563284	NA	NA	NA		EN	0	1	0	FALSE	AUD
EEFSEC	0.559575	0.559571	0.559572	0.559569	0.5596	NA		EN,IN,OPC,Oligo,Astro	0	5	0	FALSE	AUD
ENSG00000273064	NA	0.554703	0.554753	NA	NA	NA		EN,Astro	0	2	0	FALSE	AUD
GLRX3	NA	0.657483	0.657482	0.657597	NA	NA		EN,Oligo,Astro	0	3	0	FALSE	AUD
ENSG00000287525	NA	NA	0.613387	0.613554	NA	NA		EN,Oligo	0	2	0	FALSE	AUD
ENSG00000233230	NA	NA	NA	0.563314	NA	NA		Oligo	0	1	0	FALSE	AUD
ZBED8	NA	NA	0.616882	0.616832	0.616905	NA		EN,IN,Oligo	0	3	0	FALSE	AUD
NAV2-AS1	NA	0.624914	NA	0.625107	NA	NA		Oligo,Astro	0	2	0	FALSE	AUD
IPCEF1	NA	NA	0.603213	NA	NA	0.603379		EN,Immune	0	2	0	FALSE	AUD
ENSG00000232234	NA	NA	0.541034	0.541026	0.541008	NA		EN,IN,Oligo	0	3	0	FALSE	AUD
ZDHHC17	0.551659	0.551631	0.551656	NA	NA	NA		EN,OPC,Astro	0	3	0	FALSE	AUD
BCAR3	0.629119	NA	0.629142	NA	0.629185	0.62914		EN,IN,OPC,Immune	0	4	0	FALSE	AUD
RNFT1P3	NA	NA	0.534535	NA	0.534551	NA		EN,IN	0	2	0	FALSE	AUD
ZBTB44-DT	NA	NA	0.563525	NA	NA	NA		EN	0	1	0	FALSE	AUD
ENSG00000234961	NA	0.563543	NA	NA	NA	NA		Astro	0	1	0	FALSE	AUD
SLC22A9	NA	NA	0.563656	NA	NA	NA		EN	0	1	0	FALSE	AUD
ERCC8	NA	NA	0.668162	0.668206	0.6682	0.668134		EN,IN,Oligo,Immune	0	4	0	FALSE	AUD
PROSER2	NA	0.574067	0.574048	NA	0.574018	NA		EN,IN,Astro	0	3	0	FALSE	AUD
LPL	0.539147	NA	0.539168	NA	NA	NA		EN,OPC	0	2	0	FALSE	AUD
STRN	NA	0.599397	NA	NA	0.599531	NA		IN,Astro	0	2	0	FALSE	AUD
ENSG00000249320	NA	NA	0.563798	NA	NA	NA		EN	0	1	0	FALSE	AUD
RNASEL	0.640441	NA	0.640399	0.640465	0.640396	NA		EN,IN,OPC,Oligo	0	4	0	FALSE	AUD
ATP5ME	NA	NA	NA	0.563828	NA	NA		Oligo	0	1	0	FALSE	AUD
IQGAP1	0.619806	0.619812	0.61981	0.619792	0.619804	NA		EN,IN,OPC,Oligo,Astro	0	5	0	FALSE	AUD
GPR108	NA	NA	0.54249	0.54249	0.542533	NA		EN,IN,Oligo	0	3	0	FALSE	AUD
C2orf66	NA	NA	NA	NA	0.563895	NA		IN	0	1	0	FALSE	AUD
FRAT2	NA	NA	0.563911	NA	NA	NA		EN	0	1	0	FALSE	AUD
ITGA7	0.550372	0.550377	NA	0.550364	0.550391	NA		IN,OPC,Oligo,Astro	0	4	0	FALSE	AUD
SLC25A27	0.644268	0.644282	0.64429	0.644265	0.644283	0.644265		EN,IN,OPC,Oligo,Immune,Astro	0	6	0	FALSE	AUD
PIK3R3	NA	NA	0.56394	NA	NA	NA		EN	0	1	0	FALSE	AUD
ENSG00000287347	NA	NA	0.563958	NA	NA	NA		EN	0	1	0	FALSE	AUD
REEP6	NA	NA	0.621437	0.621255	NA	NA		EN,Oligo	0	2	0	FALSE	AUD
MIR137HG	NA	NA	NA	NA	0.563955	NA		IN	0	1	0	FALSE	AUD
SFXN4	0.569412	0.569412	0.569405	0.569418	0.569405	0.56943		EN,IN,OPC,Oligo,Immune,Astro	0	6	0	FALSE	AUD
LINC01945	NA	NA	0.599676	NA	0.599811	NA		EN,IN	0	2	0	FALSE	AUD
PGM1	0.688444	0.688408	NA	0.68843	0.68842	0.688461		IN,OPC,Oligo,Immune,Astro	0	5	0	FALSE	AUD
FZD5	NA	NA	0.660629	0.660911	NA	NA		EN,Oligo	0	2	0	FALSE	AUD
HSD3BP3	NA	NA	0.564072	NA	NA	NA		EN	0	1	0	FALSE	AUD
ENSG00000234775	NA	NA	NA	0.564065	NA	NA		Oligo	0	1	0	FALSE	AUD
ABCD4	0.656712	NA	NA	0.656439	NA	NA		OPC,Oligo	0	2	0	FALSE	AUD
OLFML2B	NA	NA	NA	0.574391	0.574306	NA		IN,Oligo	0	2	0	FALSE	AUD
JHY	NA	0.5964	0.596338	NA	0.596316	NA		EN,IN,Astro	0	3	0	FALSE	AUD
SLC16A6	NA	NA	0.564219	NA	NA	NA		EN	0	1	0	FALSE	AUD
CCDC30	NA	NA	0.57937	0.579422	0.579354	NA		EN,IN,Oligo	0	3	0	FALSE	AUD
SAMD9L	NA	0.564322	NA	NA	NA	NA		Astro	0	1	0	FALSE	AUD
LINC00440	NA	NA	0.564356	NA	NA	NA		EN	0	1	0	FALSE	AUD
ENSG00000277654	NA	NA	0.554615	NA	0.554568	NA		EN,IN	0	2	0	FALSE	AUD
ENSG00000286463	NA	NA	0.564372	NA	NA	NA		EN	0	1	0	FALSE	AUD
PHLPP1	NA	NA	NA	0.564359	NA	NA		Oligo	0	1	0	FALSE	AUD
OR2L1P	NA	NA	0.534856	0.534823	0.534824	NA		EN,IN,Oligo	0	3	0	FALSE	AUD
LPAR3	NA	0.564431	NA	NA	NA	NA		Astro	0	1	0	FALSE	AUD
ELOVL4	NA	NA	0.660419	0.660518	0.660497	NA		EN,IN,Oligo	0	3	0	FALSE	AUD
NSUN3	NA	NA	0.530939	NA	0.530934	NA		EN,IN	0	2	0	FALSE	AUD
HDDC3	NA	NA	0.564504	NA	NA	NA		EN	0	1	0	FALSE	AUD
SLC2A1-AS1	0.598392	0.598412	0.598413	0.598396	0.598395	NA		EN,IN,OPC,Oligo,Astro	0	5	0	FALSE	AUD
MRPL55	NA	NA	0.532454	NA	0.532446	NA		EN,IN	0	2	0	FALSE	AUD
BBS4	NA	NA	0.603093	NA	0.603233	NA		EN,IN	0	2	0	FALSE	AUD
DERL3	NA	NA	0.628578	NA	0.628774	NA		EN,IN	0	2	0	FALSE	AUD
ENSG00000231329	NA	NA	0.564631	NA	NA	NA		EN	0	1	0	FALSE	AUD
ENSG00000259483	0.563562	NA	0.563496	NA	NA	NA		EN,OPC	0	2	0	FALSE	AUD
LINC00486-1	NA	NA	0.630352	0.630469	0.630335	NA		EN,IN,Oligo	0	3	0	FALSE	AUD
ENSG00000272942	NA	NA	0.564739	NA	NA	NA		EN	0	1	0	FALSE	AUD
NFE4	NA	NA	0.564743	NA	NA	NA		EN	0	1	0	FALSE	AUD
ENSG00000286214	NA	NA	NA	NA	NA	0.564719		Immune	0	1	0	FALSE	AUD
MORC1	NA	NA	NA	NA	NA	0.564721		Immune	0	1	0	FALSE	AUD
ANKRD53	0.534322	0.534335	0.534317	0.534325	0.534324	NA		EN,IN,OPC,Oligo,Astro	0	5	0	FALSE	AUD
ZNF614	NA	0.564762	NA	NA	NA	NA		Astro	0	1	0	FALSE	AUD
TAGLN3	NA	NA	0.622095	NA	0.621915	NA		EN,IN	0	2	0	FALSE	AUD
ENSG00000236754	NA	NA	NA	0.564816	NA	NA		Oligo	0	1	0	FALSE	AUD
ELOVL2-AS1	NA	0.585336	NA	NA	0.585439	NA		IN,Astro	0	2	0	FALSE	AUD
ENSG00000228877	NA	NA	0.564854	NA	NA	NA		EN	0	1	0	FALSE	AUD
ARHGEF17	NA	NA	0.56487	NA	NA	NA		EN	0	1	0	FALSE	AUD
EFCAB10	NA	NA	NA	NA	0.564877	NA		IN	0	1	0	FALSE	AUD
SMOX	NA	NA	NA	0.641482	NA	0.641238		Oligo,Immune	0	2	0	FALSE	AUD
DUTP6	NA	NA	0.54853	0.548567	NA	NA		EN,Oligo	0	2	0	FALSE	AUD
LINC00351	NA	NA	NA	0.564903	NA	NA		Oligo	0	1	0	FALSE	AUD
ENSG00000286066	NA	0.611906	0.612064	NA	NA	NA		EN,Astro	0	2	0	FALSE	AUD
ENSG00000267011	NA	NA	0.56498	NA	NA	NA		EN	0	1	0	FALSE	AUD
SEPSECS	NA	NA	0.556493	0.556544	NA	NA		EN,Oligo	0	2	0	FALSE	AUD
PCDH9-AS2	NA	0.565017	NA	NA	NA	NA		Astro	0	1	0	FALSE	AUD
TMEM30A	NA	NA	NA	NA	NA	0.565073		Immune	0	1	0	FALSE	AUD
PHLDB2	0.656517	NA	NA	NA	0.656249	NA		IN,OPC	0	2	0	FALSE	AUD
FCRLB	NA	NA	0.601548	NA	0.601683	NA		EN,IN	0	2	0	FALSE	AUD
TIMM13	NA	NA	0.546025	NA	0.545995	NA		EN,IN	0	2	0	FALSE	AUD
TNN	NA	NA	0.56519	NA	NA	NA		EN	0	1	0	FALSE	AUD
RELT	NA	0.565164	NA	NA	NA	NA		Astro	0	1	0	FALSE	AUD
CSF3R	NA	NA	0.645523	NA	NA	0.645269		EN,Immune	0	2	0	FALSE	AUD
FABP6	NA	0.565197	NA	NA	NA	NA		Astro	0	1	0	FALSE	AUD
ENSG00000264790	NA	NA	0.565246	NA	NA	NA		EN	0	1	0	FALSE	AUD
ENSG00000254783	NA	NA	0.565256	NA	NA	NA		EN	0	1	0	FALSE	AUD
ENSG00000254587	NA	NA	0.565297	NA	NA	NA		EN	0	1	0	FALSE	AUD
NEK9	NA	NA	NA	0.565329	NA	NA		Oligo	0	1	0	FALSE	AUD
ENSG00000258553	NA	0.607535	NA	0.607532	0.607478	NA		IN,Oligo,Astro	0	3	0	FALSE	AUD
ENSG00000286227	NA	NA	0.565418	NA	NA	NA		EN	0	1	0	FALSE	AUD
WAKMAR2	NA	NA	NA	0.565411	NA	NA		Oligo	0	1	0	FALSE	AUD
ENSG00000278831	NA	NA	NA	0.565493	NA	NA		Oligo	0	1	0	FALSE	AUD
OR2T33	NA	NA	0.565541	NA	NA	NA		EN	0	1	0	FALSE	AUD
GPR12	NA	NA	0.565563	NA	NA	NA		EN	0	1	0	FALSE	AUD
ENSG00000255703	NA	NA	0.535952	NA	0.535941	NA		EN,IN	0	2	0	FALSE	AUD
ZBTB11	NA	NA	0.5656	NA	NA	NA		EN	0	1	0	FALSE	AUD
MLEC	NA	NA	0.532913	NA	0.532919	NA		EN,IN	0	2	0	FALSE	AUD
ZNF524	NA	NA	NA	NA	0.565666	NA		IN	0	1	0	FALSE	AUD
SUGT1P1	NA	NA	0.66027	0.660544	NA	NA		EN,Oligo	0	2	0	FALSE	AUD
SPSB1	NA	NA	0.58651	0.586614	NA	NA		EN,Oligo	0	2	0	FALSE	AUD
GCH1	NA	NA	0.604713	NA	0.604626	0.604616		EN,IN,Immune	0	3	0	FALSE	AUD
PSMD14	NA	NA	NA	0.56575	NA	NA		Oligo	0	1	0	FALSE	AUD
ATXN2	NA	NA	0.599569	0.599699	NA	NA		EN,Oligo	0	2	0	FALSE	AUD
ZFYVE9	NA	NA	NA	0.565795	NA	NA		Oligo	0	1	0	FALSE	AUD
TMEM154	NA	NA	NA	NA	NA	0.565796		Immune	0	1	0	FALSE	AUD
COL8A1	0.652918	0.652839	0.652928	NA	NA	NA		EN,OPC,Astro	0	3	0	FALSE	AUD
HIC1	NA	NA	0.565853	NA	NA	NA		EN	0	1	0	FALSE	AUD
ENSG00000272668	NA	0.649119	0.649068	0.649098	0.649095	NA		EN,IN,Oligo,Astro	0	4	0	FALSE	AUD
TOR3A	NA	NA	0.6336	NA	0.633803	NA		EN,IN	0	2	0	FALSE	AUD
MAFB	NA	NA	0.565966	NA	NA	NA		EN	0	1	0	FALSE	AUD
SLC35F4	NA	NA	0.618962	0.618863	0.618888	NA		EN,IN,Oligo	0	3	0	FALSE	AUD
ENSG00000228643	NA	NA	0.587726	NA	0.587831	NA		EN,IN	0	2	0	FALSE	AUD
CLCA1	NA	NA	0.566009	NA	NA	NA		EN	0	1	0	FALSE	AUD
FAM174B	0.623908	0.623921	0.623918	0.623934	0.623919	NA		EN,IN,OPC,Oligo,Astro	0	5	0	FALSE	AUD
SLC14A1	NA	0.566004	NA	NA	NA	NA		Astro	0	1	0	FALSE	AUD
CLEC2L	NA	NA	0.550416	NA	0.550381	NA		EN,IN	0	2	0	FALSE	AUD
ENSG00000261095	NA	NA	0.56606	NA	NA	NA		EN	0	1	0	FALSE	AUD
EIF3F	NA	NA	0.566131	NA	NA	NA		EN	0	1	0	FALSE	AUD
FAM204CP	NA	NA	0.56618	NA	NA	NA		EN	0	1	0	FALSE	AUD
KCNK2	0.570268	NA	0.570277	NA	0.570325	NA		EN,IN,OPC	0	3	0	FALSE	AUD
SUCLA2P3	NA	0.660378	0.660377	0.660437	0.660399	NA		EN,IN,Oligo,Astro	0	4	0	FALSE	AUD
HERPUD2-AS1	NA	NA	0.566225	NA	NA	NA		EN	0	1	0	FALSE	AUD
SNRNP70	0.65238	0.652276	NA	0.652339	NA	NA		OPC,Oligo,Astro	0	3	0	FALSE	AUD
PGAM5	NA	NA	0.599695	NA	0.599822	NA		EN,IN	0	2	0	FALSE	AUD
LINC00501	NA	NA	0.608499	NA	0.608645	NA		EN,IN	0	2	0	FALSE	AUD
SYT13	NA	NA	0.566423	NA	NA	NA		EN	0	1	0	FALSE	AUD
ENSG00000260209	NA	NA	0.56644	NA	NA	NA		EN	0	1	0	FALSE	AUD
TPCN2	NA	NA	NA	NA	0.566439	NA		IN	0	1	0	FALSE	AUD
HSPG2	NA	NA	0.625044	NA	NA	NA		EN	0	1	0	FALSE	AUD
PLK5	NA	0.666057	0.666171	NA	0.666129	NA		EN,IN,Astro	0	3	0	FALSE	AUD
FBLN5	NA	NA	0.566468	NA	NA	NA		EN	0	1	0	FALSE	AUD
HMGA1	NA	0.566456	NA	NA	NA	NA		Astro	0	1	0	FALSE	AUD
ENSG00000228353	NA	NA	0.566492	NA	NA	NA		EN	0	1	0	FALSE	AUD
ENSG00000249309	NA	NA	NA	NA	0.566499	NA		IN	0	1	0	FALSE	AUD
ICE2	NA	NA	0.631476	0.631281	NA	NA		EN,Oligo	0	2	0	FALSE	AUD
ENSG00000286465	NA	NA	0.566552	NA	NA	NA		EN	0	1	0	FALSE	AUD
ENSG00000231102	NA	NA	0.619437	0.61927	NA	NA		EN,Oligo	0	2	0	FALSE	AUD
SNRPC	NA	NA	0.611689	NA	0.61184	NA		EN,IN	0	2	0	FALSE	AUD
ANO4	0.556358	NA	NA	0.556312	NA	NA		OPC,Oligo	0	2	0	FALSE	AUD
CCDC167	NA	NA	NA	NA	0.566699	NA		IN	0	1	0	FALSE	AUD
ENSG00000235635	NA	NA	NA	0.566736	NA	NA		Oligo	0	1	0	FALSE	AUD
ENSG00000249028	NA	NA	0.59416	NA	0.594274	NA		EN,IN	0	2	0	FALSE	AUD
KIF3A	0.69484	0.694805	0.694827	0.694805	0.694816	NA		EN,IN,OPC,Oligo,Astro	0	5	0	FALSE	AUD
NSA2P6	0.592871	0.592884	0.592872	0.592877	0.592868	0.592917		EN,IN,OPC,Oligo,Immune,Astro	0	6	0	FALSE	AUD
SSBP2	NA	NA	NA	0.5488	0.548769	NA		IN,Oligo	0	2	0	FALSE	AUD
ENSG00000270605	NA	NA	0.53908	0.539078	0.539062	NA		EN,IN,Oligo	0	3	0	FALSE	AUD
RRN3	NA	0.593743	NA	0.593628	NA	NA		Oligo,Astro	0	2	0	FALSE	AUD
ENSG00000249474	NA	NA	NA	0.566901	NA	NA		Oligo	0	1	0	FALSE	AUD
ENSG00000283897	0.634046	0.634051	0.634038	0.634013	NA	NA		EN,OPC,Oligo,Astro	0	4	0	FALSE	AUD
ENSG00000230739	NA	0.566932	NA	NA	NA	NA		Astro	0	1	0	FALSE	AUD
ENSG00000230912	NA	NA	0.56701	NA	NA	NA		EN	0	1	0	FALSE	AUD
PDZD8	NA	0.566985	NA	NA	NA	NA		Astro	0	1	0	FALSE	AUD
MIPEPP1	NA	0.586004	NA	0.586102	NA	NA		Oligo,Astro	0	2	0	FALSE	AUD
ENSG00000277795	NA	NA	0.56712	NA	NA	NA		EN	0	1	0	FALSE	AUD
TMC5	NA	NA	0.607113	NA	0.606974	NA		EN,IN	0	2	0	FALSE	AUD
TCAM1P	NA	NA	0.567181	NA	0.567243	NA		EN,IN	0	2	0	FALSE	AUD
USP42	NA	NA	NA	NA	NA	0.567117		Immune	0	1	0	FALSE	AUD
ENSG00000235021	NA	NA	0.567183	NA	NA	NA		EN	0	1	0	FALSE	AUD
LINC02558	NA	NA	0.567239	NA	NA	NA		EN	0	1	0	FALSE	AUD
ENSG00000287209	0.637445	NA	0.637393	NA	0.637345	NA		EN,IN,OPC	0	3	0	FALSE	AUD
ENSG00000258517	NA	NA	0.567275	NA	NA	NA		EN	0	1	0	FALSE	AUD
ZNF511-PRAP1	NA	NA	0.563443	NA	0.563498	NA		EN,IN	0	2	0	FALSE	AUD
ANKAR	NA	NA	0.65379	0.65373	0.653833	NA		EN,IN,Oligo	0	3	0	FALSE	AUD
SLC9C2	NA	0.677853	0.677891	0.677909	0.67789	NA		EN,IN,Oligo,Astro	0	4	0	FALSE	AUD
PLEKHD1	NA	0.620277	0.620445	NA	NA	NA		EN,Astro	0	2	0	FALSE	AUD
ENSG00000228779	NA	NA	NA	NA	0.567356	NA		IN	0	1	0	FALSE	AUD
MED11	NA	0.540524	0.540532	0.540522	0.540513	NA		EN,IN,Oligo,Astro	0	4	0	FALSE	AUD
RPS26P41	NA	NA	NA	0.567416	NA	NA		Oligo	0	1	0	FALSE	AUD
MYRF	NA	NA	NA	0.567429	NA	NA		Oligo	0	1	0	FALSE	AUD
SLC12A7	NA	0.567981	0.56797	NA	0.567944	NA		EN,IN,Astro	0	3	0	FALSE	AUD
ENSG00000256469	NA	NA	NA	NA	0.567491	NA		IN	0	1	0	FALSE	AUD
CDC7	0.628534	0.628522	0.628527	0.628531	0.628533	0.628556		EN,IN,OPC,Oligo,Immune,Astro	0	6	0	FALSE	AUD
ENSG00000248991	NA	NA	0.567549	NA	NA	NA		EN	0	1	0	FALSE	AUD
ENSG00000226690	NA	NA	0.621217	NA	0.621049	NA		EN,IN	0	2	0	FALSE	AUD
TRMT1L	NA	NA	NA	0.567617	NA	NA		Oligo	0	1	0	FALSE	AUD
ENSG00000288006	NA	NA	0.56765	NA	NA	NA		EN	0	1	0	FALSE	AUD
RUNX3	NA	NA	NA	NA	NA	0.567637		Immune	0	1	0	FALSE	AUD
ENSG00000264458	NA	NA	0.65533	0.655582	NA	NA		EN,Oligo	0	2	0	FALSE	AUD
SIMC1	NA	0.654575	NA	NA	0.654326	NA		IN,Astro	0	2	0	FALSE	AUD
CSRP2	NA	0.554761	0.554747	NA	0.554786	NA		EN,IN,Astro	0	3	0	FALSE	AUD
CIAO2A	NA	NA	NA	NA	0.567771	NA		IN	0	1	0	FALSE	AUD
ENPP2	NA	NA	NA	0.57649	0.576567	NA		IN,Oligo	0	2	0	FALSE	AUD
TRMT13	NA	NA	0.616504	NA	0.616662	NA		EN,IN	0	2	0	FALSE	AUD
SMDT1	0.697811	0.697814	0.697806	0.697794	0.697791	0.697828		EN,IN,OPC,Oligo,Immune,Astro	0	6	0	FALSE	AUD
ENSG00000268518	0.558241	NA	NA	0.558195	NA	NA		OPC,Oligo	0	2	0	FALSE	AUD
KISS1R	NA	NA	0.567879	NA	NA	NA		EN	0	1	0	FALSE	AUD
ENSG00000250030	NA	NA	0.567903	NA	NA	NA		EN	0	1	0	FALSE	AUD
ENSG00000277047	NA	NA	0.567916	NA	NA	NA		EN	0	1	0	FALSE	AUD
ARL6IP6	0.688671	0.688664	0.68865	0.688658	0.688666	0.688677		EN,IN,OPC,Oligo,Immune,Astro	0	6	0	FALSE	AUD
AGMAT	NA	NA	0.658488	NA	0.65823	NA		EN,IN	0	2	0	FALSE	AUD
CCNB2	NA	NA	NA	0.567934	NA	NA		Oligo	0	1	0	FALSE	AUD
ZNF529	0.61552	NA	0.615418	NA	0.615438	NA		EN,IN,OPC	0	3	0	FALSE	AUD
TXNL4B	0.638992	0.639036	NA	0.639093	NA	NA		OPC,Oligo,Astro	0	3	0	FALSE	AUD
RSPRY1	0.545955	0.545968	0.545956	0.545955	0.545955	NA		EN,IN,OPC,Oligo,Astro	0	5	0	FALSE	AUD
ARPC5L	NA	0.511028	0.511035	0.511025	0.511024	NA		EN,IN,Oligo,Astro	0	4	0	FALSE	AUD
PRPF6	NA	0.660845	0.660882	0.660841	0.660908	NA		EN,IN,Oligo,Astro	0	4	0	FALSE	AUD
NIF3L1	NA	NA	0.568144	NA	NA	NA		EN	0	1	0	FALSE	AUD
SLC52A1	NA	NA	0.568158	NA	NA	NA		EN	0	1	0	FALSE	AUD
LINC01006	0.629173	0.629155	0.629175	0.629171	0.629162	NA		EN,IN,OPC,Oligo,Astro	0	5	0	FALSE	AUD
GLRX5	NA	NA	0.568176	NA	NA	NA		EN	0	1	0	FALSE	AUD
OR2M4	NA	NA	0.533018	0.533002	0.532997	NA		EN,IN,Oligo	0	3	0	FALSE	AUD
MAU2	NA	NA	NA	0.568235	NA	NA		Oligo	0	1	0	FALSE	AUD
CDYL2	NA	NA	NA	NA	0.622002	0.621823		IN,Immune	0	2	0	FALSE	AUD
LINC02416	NA	NA	0.568282	NA	NA	NA		EN	0	1	0	FALSE	AUD
C10orf82	NA	NA	0.56614	NA	0.566197	NA		EN,IN	0	2	0	FALSE	AUD
APBB1IP	NA	NA	NA	NA	0.55766	0.557718		IN,Immune	0	2	0	FALSE	AUD
ESRP1	NA	NA	0.568301	NA	NA	NA		EN	0	1	0	FALSE	AUD
CLEC4F	NA	NA	0.568318	NA	NA	NA		EN	0	1	0	FALSE	AUD
SLC6A6	0.653512	NA	NA	0.653759	NA	NA		OPC,Oligo	0	2	0	FALSE	AUD
MKNK2	0.526132	0.526121	0.526126	NA	NA	NA		EN,OPC,Astro	0	3	0	FALSE	AUD
ENSG00000272844	NA	NA	0.568405	NA	NA	NA		EN	0	1	0	FALSE	AUD
ENSG00000288069	0.64971	NA	0.649635	NA	0.649591	NA		EN,IN,OPC	0	3	0	FALSE	AUD
ENSG00000229169	NA	NA	0.568452	NA	NA	NA		EN	0	1	0	FALSE	AUD
HCRTR1	NA	NA	0.568453	NA	NA	NA		EN	0	1	0	FALSE	AUD
OLR1	NA	NA	NA	NA	NA	0.568448		Immune	0	1	0	FALSE	AUD
ENSG00000287483	NA	NA	0.568515	NA	NA	NA		EN	0	1	0	FALSE	AUD
DMTN	NA	0.590309	0.590409	NA	NA	NA		EN,Astro	0	2	0	FALSE	AUD
FBLN7	0.60712	NA	0.607209	NA	0.607135	NA		EN,IN,OPC	0	3	0	FALSE	AUD
PRRX2	0.568536	NA	NA	NA	NA	NA		OPC	0	1	0	FALSE	AUD
ENSG00000273007	NA	NA	NA	0.568583	NA	NA		Oligo	0	1	0	FALSE	AUD
MYCBP2	NA	NA	NA	NA	NA	0.56857		Immune	0	1	0	FALSE	AUD
STX6	0.595315	0.595326	0.595303	0.595318	0.595312	NA		EN,IN,OPC,Oligo,Astro	0	5	0	FALSE	AUD
ENSG00000260306	NA	NA	0.536678	NA	0.536682	NA		EN,IN	0	2	0	FALSE	AUD
MRPL54	NA	NA	0.625635	0.625563	0.625613	NA		EN,IN,Oligo	0	3	0	FALSE	AUD
RASSF7	NA	NA	0.568695	NA	NA	NA		EN	0	1	0	FALSE	AUD
TRUB2	NA	NA	NA	NA	NA	0.568714		Immune	0	1	0	FALSE	AUD
ENSG00000257452	0.546903	NA	0.546928	NA	0.54691	NA		EN,IN,OPC	0	3	0	FALSE	AUD
NUDT3	NA	NA	0.568776	NA	NA	NA		EN	0	1	0	FALSE	AUD
C22orf24	NA	NA	NA	NA	0.568787	NA		IN	0	1	0	FALSE	AUD
ENSG00000237477	NA	NA	0.578867	NA	0.578946	NA		EN,IN	0	2	0	FALSE	AUD
ENSG00000257759	0.626445	0.626436	0.626438	0.626458	0.626449	0.626447		EN,IN,OPC,Oligo,Immune,Astro	0	6	0	FALSE	AUD
ABI2	NA	NA	NA	NA	NA	0.568794		Immune	0	1	0	FALSE	AUD
ENSG00000262903	NA	NA	0.568838	NA	NA	NA		EN	0	1	0	FALSE	AUD
CHD9	NA	NA	NA	0.58194	NA	0.582042		Oligo,Immune	0	2	0	FALSE	AUD
BNIP3P25	NA	NA	NA	0.568825	NA	NA		Oligo	0	1	0	FALSE	AUD
ENSG00000254396	NA	NA	0.568855	NA	NA	NA		EN	0	1	0	FALSE	AUD
ENSG00000223725	NA	NA	NA	0.568885	NA	NA		Oligo	0	1	0	FALSE	AUD
KEAP1	NA	NA	NA	0.568906	NA	NA		Oligo	0	1	0	FALSE	AUD
RPL13AP6	NA	NA	0.52235	0.522346	0.522353	NA		EN,IN,Oligo	0	3	0	FALSE	AUD
ENSG00000273493	NA	NA	0.568956	NA	NA	NA		EN	0	1	0	FALSE	AUD
ENSG00000285755	0.568928	NA	NA	NA	NA	NA		OPC	0	1	0	FALSE	AUD
PPP3CB-AS1	NA	NA	NA	0.568964	NA	NA		Oligo	0	1	0	FALSE	AUD
SACM1L	NA	NA	0.581252	NA	0.581335	NA		EN,IN	0	2	0	FALSE	AUD
ENSG00000284952	NA	NA	NA	0.569095	NA	NA		Oligo	0	1	0	FALSE	AUD
ENSG00000287815	NA	NA	0.622093	0.62201	0.622046	NA		EN,IN,Oligo	0	3	0	FALSE	AUD
KIAA1143	NA	NA	0.569197	NA	NA	NA		EN	0	1	0	FALSE	AUD
RIPPLY2	NA	NA	NA	0.569301	NA	NA		Oligo	0	1	0	FALSE	AUD
RSL1D1-DT	NA	0.540785	NA	0.540778	0.540804	NA		IN,Oligo,Astro	0	3	0	FALSE	AUD
ENSG00000254365	NA	0.56935	NA	NA	NA	NA		Astro	0	1	0	FALSE	AUD
PDLIM7	NA	NA	NA	NA	0.569394	NA		IN	0	1	0	FALSE	AUD
HPSE	NA	NA	NA	NA	NA	0.569381		Immune	0	1	0	FALSE	AUD
ENSG00000287231	NA	0.520214	0.520208	0.520224	0.520213	NA		EN,IN,Oligo,Astro	0	4	0	FALSE	AUD
MEOX2	0.569356	NA	0.569364	NA	0.569329	NA		EN,IN,OPC	0	3	0	FALSE	AUD
C17orf100	NA	NA	0.589454	0.589493	0.589495	NA		EN,IN,Oligo	0	3	0	FALSE	AUD
GSTM5	0.56186	0.561903	NA	NA	0.561867	NA		IN,OPC,Astro	0	3	0	FALSE	AUD
SMKR1	NA	NA	NA	NA	0.569546	NA		IN	0	1	0	FALSE	AUD
PLEK	NA	NA	0.643419	NA	NA	0.643655		EN,Immune	0	2	0	FALSE	AUD
GMPR2	NA	NA	NA	0.569587	NA	NA		Oligo	0	1	0	FALSE	AUD
ENSG00000272720	NA	NA	NA	0.569597	NA	NA		Oligo	0	1	0	FALSE	AUD
ENSG00000285584	NA	NA	0.569642	NA	NA	NA		EN	0	1	0	FALSE	AUD
EPM2AIP1	NA	NA	0.603651	0.603777	NA	NA		EN,Oligo	0	2	0	FALSE	AUD
TWIST2	NA	NA	0.569771	NA	NA	NA		EN	0	1	0	FALSE	AUD
HLTF	0.667035	0.667024	0.667046	0.667016	0.667038	NA		EN,IN,OPC,Oligo,Astro	0	5	0	FALSE	AUD
ITGB3BP	0.546371	0.546379	0.546363	0.546364	0.546361	0.546402		EN,IN,OPC,Oligo,Immune,Astro	0	6	0	FALSE	AUD
ENSG00000223813	0.637154	0.637158	0.637175	0.637163	0.637183	NA		EN,IN,OPC,Oligo,Astro	0	5	0	FALSE	AUD
LINC02253	NA	NA	0.568542	NA	0.568599	NA		EN,IN	0	2	0	FALSE	AUD
PSMB2	NA	NA	NA	NA	NA	0.569894		Immune	0	1	0	FALSE	AUD
IGSF11	0.609769	NA	0.609736	0.609745	0.60974	0.609782		EN,IN,OPC,Oligo,Immune	0	5	0	FALSE	AUD
KCNK13	NA	NA	NA	NA	0.590362	0.590263		IN,Immune	0	2	0	FALSE	AUD
LINC02660	NA	NA	0.56997	NA	NA	NA		EN	0	1	0	FALSE	AUD
ENSG00000287657	NA	NA	0.540321	NA	0.540327	NA		EN,IN	0	2	0	FALSE	AUD
C6orf58	NA	NA	0.570036	NA	NA	NA		EN	0	1	0	FALSE	AUD
ENSG00000270634	NA	NA	NA	0.570018	NA	NA		Oligo	0	1	0	FALSE	AUD
TMA7	0.570034	NA	NA	NA	NA	NA		OPC	0	1	0	FALSE	AUD
ENSG00000287715	NA	NA	0.57008	NA	NA	NA		EN	0	1	0	FALSE	AUD
MANEA	0.65474	0.654745	0.654744	0.654742	0.654729	0.65474		EN,IN,OPC,Oligo,Immune,Astro	0	6	0	FALSE	AUD
ENSG00000250406	NA	NA	0.570134	NA	NA	NA		EN	0	1	0	FALSE	AUD
ENSG00000229642	NA	NA	0.636856	NA	0.637052	NA		EN,IN	0	2	0	FALSE	AUD
PRKCE	0.599186	NA	NA	0.599301	NA	NA		OPC,Oligo	0	2	0	FALSE	AUD
FOXM1	NA	NA	0.541056	0.541032	0.541029	NA		EN,IN,Oligo	0	3	0	FALSE	AUD
GOLGA1	NA	0.570186	NA	NA	NA	NA		Astro	0	1	0	FALSE	AUD
VSNL1	0.634433	NA	0.634314	NA	0.6343	NA		EN,IN,OPC	0	3	0	FALSE	AUD
PYY	NA	NA	NA	NA	0.570322	NA		IN	0	1	0	FALSE	AUD
NUFIP1	NA	NA	0.570344	NA	NA	NA		EN	0	1	0	FALSE	AUD
ZNF26	NA	NA	0.570401	NA	NA	NA		EN	0	1	0	FALSE	AUD
PSMD2	NA	NA	0.570406	NA	NA	NA		EN	0	1	0	FALSE	AUD
DHX57	NA	NA	NA	NA	0.570406	NA		IN	0	1	0	FALSE	AUD
ATG10	0.488723	0.488728	0.488716	0.488718	0.488716	0.488769		EN,IN,OPC,Oligo,Immune,Astro	0	6	0	FALSE	AUD
LINC01270	NA	0.570403	NA	NA	NA	NA		Astro	0	1	0	FALSE	AUD
CRYBB2P1	0.702091	0.702075	0.702084	0.702091	0.702092	0.702055		EN,IN,OPC,Oligo,Immune,Astro	0	6	0	FALSE	AUD
TRIM51FP	NA	NA	0.587224	NA	0.587313	NA		EN,IN	0	2	0	FALSE	AUD
MAML3	NA	NA	NA	0.617352	NA	0.617192		Oligo,Immune	0	2	0	FALSE	AUD
TTC1	NA	NA	0.570549	NA	NA	NA		EN	0	1	0	FALSE	AUD
BRIP1	NA	NA	0.582277	NA	0.582197	NA		EN,IN	0	2	0	FALSE	AUD
EHF	NA	NA	NA	0.57061	NA	NA		Oligo	0	1	0	FALSE	AUD
ENSG00000257325	NA	NA	NA	0.570674	NA	NA		Oligo	0	1	0	FALSE	AUD
FSTL4	NA	0.598004	NA	NA	0.597893	NA		IN,Astro	0	2	0	FALSE	AUD
MIR3976HG	NA	NA	0.570743	NA	NA	NA		EN	0	1	0	FALSE	AUD
ANKRD54	NA	NA	NA	0.570747	NA	NA		Oligo	0	1	0	FALSE	AUD
ENSG00000259877	NA	0.643797	0.643828	0.643824	0.643831	NA		EN,IN,Oligo,Astro	0	4	0	FALSE	AUD
ENSG00000285883	NA	NA	NA	0.570827	NA	NA		Oligo	0	1	0	FALSE	AUD
LYVE1	NA	0.646871	0.646898	0.646891	0.646921	NA		EN,IN,Oligo,Astro	0	4	0	FALSE	AUD
RXRG	NA	NA	NA	0.570848	NA	NA		Oligo	0	1	0	FALSE	AUD
PKNOX2	0.57086	NA	NA	NA	NA	NA		OPC	0	1	0	FALSE	AUD
ENSG00000259175	NA	0.570896	NA	NA	NA	NA		Astro	0	1	0	FALSE	AUD
SALL3	NA	NA	NA	0.570955	NA	NA		Oligo	0	1	0	FALSE	AUD
CNOT6L	NA	0.639811	0.639684	0.639698	NA	NA		EN,Oligo,Astro	0	3	0	FALSE	AUD
ENSG00000257925	NA	NA	0.6294	NA	NA	0.629596		EN,Immune	0	2	0	FALSE	AUD
RFK	NA	NA	0.530279	0.530272	0.53028	NA		EN,IN,Oligo	0	3	0	FALSE	AUD
OPN4	NA	NA	0.606531	NA	0.606657	NA		EN,IN	0	2	0	FALSE	AUD
ENSG00000258744	NA	0.601201	NA	0.601084	NA	NA		Oligo,Astro	0	2	0	FALSE	AUD
LINC01664	NA	NA	NA	0.571084	NA	NA		Oligo	0	1	0	FALSE	AUD
ENSG00000285777	NA	0.566053	0.566103	NA	0.566051	NA		EN,IN,Astro	0	3	0	FALSE	AUD
URB1	0.627255	0.627256	0.627258	0.627247	0.627282	NA		EN,IN,OPC,Oligo,Astro	0	5	0	FALSE	AUD
SPINT2	NA	NA	NA	0.571225	NA	NA		Oligo	0	1	0	FALSE	AUD
ENSG00000278013	NA	NA	NA	0.571229	NA	NA		Oligo	0	1	0	FALSE	AUD
LINC02270	NA	NA	0.571256	NA	NA	NA		EN	0	1	0	FALSE	AUD
KIZ-AS1	0.571239	NA	NA	NA	NA	NA		OPC	0	1	0	FALSE	AUD
CYBA	NA	NA	NA	NA	NA	0.571238		Immune	0	1	0	FALSE	AUD
RAB6A	NA	NA	0.634866	0.634903	0.634959	NA		EN,IN,Oligo	0	3	0	FALSE	AUD
ENSG00000242628	0.621544	0.621479	0.621481	NA	0.621496	NA		EN,IN,OPC,Astro	0	4	0	FALSE	AUD
ENSG00000276791	NA	NA	0.586868	0.586955	NA	NA		EN,Oligo	0	2	0	FALSE	AUD
NUP205	NA	NA	0.642329	NA	0.642126	NA		EN,IN	0	2	0	FALSE	AUD
HMBS	NA	NA	0.654307	0.654234	0.654193	NA		EN,IN,Oligo	0	3	0	FALSE	AUD
LINC02378	NA	NA	0.571382	NA	NA	NA		EN	0	1	0	FALSE	AUD
MIF4GD-DT	NA	NA	NA	0.571385	NA	NA		Oligo	0	1	0	FALSE	AUD
ABCA11P	NA	NA	0.571414	NA	NA	NA		EN	0	1	0	FALSE	AUD
PDE7B	0.628587	0.628547	0.628543	NA	0.628583	NA		EN,IN,OPC,Astro	0	4	0	FALSE	AUD
LINC00596	NA	NA	0.6066	NA	0.606725	NA		EN,IN	0	2	0	FALSE	AUD
BAG4	NA	NA	NA	0.571438	NA	NA		Oligo	0	1	0	FALSE	AUD
DNAH3	NA	NA	0.571482	NA	NA	NA		EN	0	1	0	FALSE	AUD
BPNT2	NA	NA	0.571502	NA	NA	NA		EN	0	1	0	FALSE	AUD
ZNF729	NA	NA	0.571543	NA	NA	NA		EN	0	1	0	FALSE	AUD
MUC20P1	NA	NA	0.610628	NA	0.610496	NA		EN,IN	0	2	0	FALSE	AUD
ENSG00000257226	NA	NA	NA	NA	0.571656	NA		IN	0	1	0	FALSE	AUD
ENSG00000232900	NA	NA	0.571672	NA	NA	NA		EN	0	1	0	FALSE	AUD
LMO4	0.614637	NA	NA	0.614779	NA	NA		OPC,Oligo	0	2	0	FALSE	AUD
SLC38A7	NA	NA	NA	NA	0.571723	NA		IN	0	1	0	FALSE	AUD
ENSG00000285885	NA	NA	0.649849	0.649628	NA	NA		EN,Oligo	0	2	0	FALSE	AUD
NME9	NA	NA	0.648051	0.648057	0.648163	NA		EN,IN,Oligo	0	3	0	FALSE	AUD
ENSG00000271871	NA	NA	0.571777	NA	NA	NA		EN	0	1	0	FALSE	AUD
GABARAPL3-1	NA	NA	0.571789	NA	NA	NA		EN	0	1	0	FALSE	AUD
FGF23	NA	NA	0.571796	NA	NA	NA		EN	0	1	0	FALSE	AUD
ENSG00000255087	NA	NA	0.562369	NA	0.56233	NA		EN,IN	0	2	0	FALSE	AUD
ABITRAM	NA	NA	NA	NA	0.571909	NA		IN	0	1	0	FALSE	AUD
ILRUN-AS1	NA	NA	NA	0.571904	NA	NA		Oligo	0	1	0	FALSE	AUD
ENSG00000248714	NA	NA	NA	NA	0.57192	NA		IN	0	1	0	FALSE	AUD
GOLGA8IP	NA	NA	0.571981	NA	NA	NA		EN	0	1	0	FALSE	AUD
ALKAL2	NA	NA	0.561739	0.561778	NA	NA		EN,Oligo	0	2	0	FALSE	AUD
ENSG00000253973	0.649298	NA	0.649315	0.649301	0.649273	NA		EN,IN,OPC,Oligo	0	4	0	FALSE	AUD
AASS	NA	NA	NA	0.577036	0.57697	NA		IN,Oligo	0	2	0	FALSE	AUD
CHRNA5	NA	NA	0.544676	0.544678	0.544704	NA		EN,IN,Oligo	0	3	0	FALSE	AUD
CD53	NA	NA	0.572092	NA	NA	NA		EN	0	1	0	FALSE	AUD
ENSG00000268056	NA	NA	0.572107	NA	NA	NA		EN	0	1	0	FALSE	AUD
GTF2F2	NA	0.64633	NA	NA	NA	0.646104		Immune,Astro	0	2	0	FALSE	AUD
MSI1	NA	NA	NA	0.572087	NA	NA		Oligo	0	1	0	FALSE	AUD
NMNAT1	NA	NA	0.634615	NA	0.634432	NA		EN,IN	0	2	0	FALSE	AUD
COL9A3	NA	NA	0.542888	0.542866	0.542867	NA		EN,IN,Oligo	0	3	0	FALSE	AUD
ENSG00000226624	NA	0.538771	0.538756	0.538771	0.53876	NA		EN,IN,Oligo,Astro	0	4	0	FALSE	AUD
CDK9	NA	NA	0.549778	NA	0.549794	NA		EN,IN	0	2	0	FALSE	AUD
LINC02133	NA	NA	NA	0.57217	NA	NA		Oligo	0	1	0	FALSE	AUD
PMP2	0.652403	0.652176	NA	NA	NA	NA		OPC,Astro	0	2	0	FALSE	AUD
GTF2IP4	NA	NA	0.57225	NA	NA	NA		EN	0	1	0	FALSE	AUD
ARHGAP33	NA	NA	0.572267	NA	NA	NA		EN	0	1	0	FALSE	AUD
FN3K	0.581783	0.581789	0.581779	0.581777	0.581788	0.581815		EN,IN,OPC,Oligo,Immune,Astro	0	6	0	FALSE	AUD
LINC00862	0.552721	NA	NA	0.552741	NA	NA		OPC,Oligo	0	2	0	FALSE	AUD
OR2L5	NA	NA	0.521637	0.521644	0.521638	NA		EN,IN,Oligo	0	3	0	FALSE	AUD
HPX	NA	NA	0.639609	NA	0.639803	NA		EN,IN	0	2	0	FALSE	AUD
ENSG00000230894	NA	0.624331	NA	0.62417	NA	NA		Oligo,Astro	0	2	0	FALSE	AUD
ENSG00000264207	NA	NA	0.611634	0.611563	0.611548	NA		EN,IN,Oligo	0	3	0	FALSE	AUD
ENSG00000258114	NA	0.572371	NA	NA	NA	NA		Astro	0	1	0	FALSE	AUD
C19orf47	NA	NA	NA	NA	0.57246	NA		IN	0	1	0	FALSE	AUD
THBS3	NA	NA	0.560569	0.560609	0.560576	NA		EN,IN,Oligo	0	3	0	FALSE	AUD
SPPL2A	0.675235	0.675214	0.675223	0.675214	0.675218	0.67521		EN,IN,OPC,Oligo,Immune,Astro	0	6	0	FALSE	AUD
ENSG00000251249	NA	NA	0.572536	NA	NA	NA		EN	0	1	0	FALSE	AUD
ENSG00000258081	0.635769	0.635732	0.635826	NA	NA	NA		EN,OPC,Astro	0	3	0	FALSE	AUD
LACTB	0.638514	0.638498	0.638491	0.638488	0.638493	0.638499		EN,IN,OPC,Oligo,Immune,Astro	0	6	0	FALSE	AUD
MRPL9	NA	NA	0.572558	NA	NA	NA		EN	0	1	0	FALSE	AUD
RANBP3	NA	0.582044	0.582029	NA	NA	0.58211		EN,Immune,Astro	0	3	0	FALSE	AUD
ENSG00000262899	NA	NA	0.572593	NA	NA	NA		EN	0	1	0	FALSE	AUD
ENSG00000268465	NA	NA	0.572598	NA	NA	NA		EN	0	1	0	FALSE	AUD
ENSG00000286899	NA	NA	0.572665	NA	NA	NA		EN	0	1	0	FALSE	AUD
OTOA	NA	NA	NA	NA	0.572668	NA		IN	0	1	0	FALSE	AUD
ENSG00000283403	NA	NA	0.566609	NA	0.566654	NA		EN,IN	0	2	0	FALSE	AUD
ENSG00000287488	NA	NA	0.572741	NA	NA	NA		EN	0	1	0	FALSE	AUD
RPS28	NA	0.514881	0.514876	0.514887	0.514875	0.514916		EN,IN,Oligo,Immune,Astro	0	5	0	FALSE	AUD
GTDC1	NA	NA	0.572788	NA	NA	NA		EN	0	1	0	FALSE	AUD
UBAP1L	NA	NA	0.582382	0.582367	0.582416	NA		EN,IN,Oligo	0	3	0	FALSE	AUD
DDX51	0.635545	0.635553	0.635545	0.63554	0.635547	0.635546		EN,IN,OPC,Oligo,Immune,Astro	0	6	0	FALSE	AUD
KCNQ5	NA	NA	0.617479	NA	0.617427	0.6174		EN,IN,Immune	0	3	0	FALSE	AUD
BIK	NA	NA	0.562163	0.562137	0.562152	NA		EN,IN,Oligo	0	3	0	FALSE	AUD
ID3	NA	NA	NA	0.572815	NA	NA		Oligo	0	1	0	FALSE	AUD
LINC01018	NA	NA	0.572842	NA	NA	NA		EN	0	1	0	FALSE	AUD
FAM124A	NA	0.535893	0.535872	0.535874	NA	NA		EN,Oligo,Astro	0	3	0	FALSE	AUD
ENSG00000278962	NA	NA	0.642083	NA	0.642281	NA		EN,IN	0	2	0	FALSE	AUD
LINC01705	NA	NA	NA	NA	0.572913	NA		IN	0	1	0	FALSE	AUD
PPP1R12C	0.549092	NA	NA	0.549078	NA	NA		OPC,Oligo	0	2	0	FALSE	AUD
LRRC27	NA	0.645327	NA	NA	NA	0.645108		Immune,Astro	0	2	0	FALSE	AUD
P2RX1	NA	NA	0.588001	NA	0.588084	NA		EN,IN	0	2	0	FALSE	AUD
LINC02294	0.573077	NA	NA	NA	NA	NA		OPC	0	1	0	FALSE	AUD
ENSG00000278816	NA	NA	NA	0.573094	NA	NA		Oligo	0	1	0	FALSE	AUD
OAZ3	NA	NA	0.573151	NA	NA	NA		EN	0	1	0	FALSE	AUD
POLR1F	NA	0.593568	0.593544	0.593557	0.593566	NA		EN,IN,Oligo,Astro	0	4	0	FALSE	AUD
TUNAR	NA	NA	0.64117	NA	0.640976	NA		EN,IN	0	2	0	FALSE	AUD
ROCK1P1	NA	0.650489	0.650441	0.650445	0.650491	NA		EN,IN,Oligo,Astro	0	4	0	FALSE	AUD
ENSG00000250697	NA	NA	NA	NA	0.573258	NA		IN	0	1	0	FALSE	AUD
DUSP6	NA	NA	NA	0.586536	0.586615	NA		IN,Oligo	0	2	0	FALSE	AUD
ENSG00000258394	NA	NA	0.60482	NA	0.604935	NA		EN,IN	0	2	0	FALSE	AUD
ARHGAP5	NA	NA	NA	NA	NA	0.573348		Immune	0	1	0	FALSE	AUD
SERHL2	0.644242	0.64425	0.644254	0.644252	0.644277	NA		EN,IN,OPC,Oligo,Astro	0	5	0	FALSE	AUD
LINC01339	NA	NA	0.573411	NA	NA	NA		EN	0	1	0	FALSE	AUD
PPP1R3C	NA	NA	0.567342	NA	0.567299	NA		EN,IN	0	2	0	FALSE	AUD
C13orf46	NA	0.538604	0.538583	0.538587	NA	NA		EN,Oligo,Astro	0	3	0	FALSE	AUD
ENSG00000161132	NA	NA	0.573491	NA	NA	NA		EN	0	1	0	FALSE	AUD
ENSG00000228857	NA	NA	0.573492	NA	NA	NA		EN	0	1	0	FALSE	AUD
ZNF890P	NA	NA	0.557506	NA	0.557532	NA		EN,IN	0	2	0	FALSE	AUD
ENSG00000267345	NA	NA	NA	NA	0.573502	NA		IN	0	1	0	FALSE	AUD
RDM1P3	NA	NA	0.573527	NA	NA	NA		EN	0	1	0	FALSE	AUD
FBP1	NA	NA	NA	0.660033	NA	0.659771		Oligo,Immune	0	2	0	FALSE	AUD
TRIM54	NA	NA	0.573561	NA	NA	NA		EN	0	1	0	FALSE	AUD
NTSR2	NA	0.608499	NA	NA	0.60862	NA		IN,Astro	0	2	0	FALSE	AUD
ZNF675	NA	NA	0.641489	NA	0.641683	NA		EN,IN	0	2	0	FALSE	AUD
ISCU	NA	NA	0.584807	NA	0.584882	NA		EN,IN	0	2	0	FALSE	AUD
KIF13B	NA	NA	0.558254	0.558281	NA	NA		EN,Oligo	0	2	0	FALSE	AUD
ENSG00000286705	NA	NA	0.629043	0.629161	0.629039	NA		EN,IN,Oligo	0	3	0	FALSE	AUD
TEX14	NA	NA	0.604612	0.604499	NA	NA		EN,Oligo	0	2	0	FALSE	AUD
LINC01908	NA	NA	0.573679	NA	NA	NA		EN	0	1	0	FALSE	AUD
GRIA2	0.660239	NA	NA	0.659996	NA	NA		OPC,Oligo	0	2	0	FALSE	AUD
ENSG00000287690	NA	0.668927	0.668824	NA	0.668843	NA		EN,IN,Astro	0	3	0	FALSE	AUD
TSSK6	NA	NA	NA	0.573706	NA	NA		Oligo	0	1	0	FALSE	AUD
FAM120B	0.568339	0.568338	0.568327	0.568335	0.568331	0.568386		EN,IN,OPC,Oligo,Immune,Astro	0	6	0	FALSE	AUD
COLGALT1	0.657455	0.657477	0.657566	NA	NA	NA		EN,OPC,Astro	0	3	0	FALSE	AUD
ENSG00000224713	NA	NA	0.559564	NA	0.559593	NA		EN,IN	0	2	0	FALSE	AUD
ENSG00000282080	NA	NA	0.64498	NA	0.645182	NA		EN,IN	0	2	0	FALSE	AUD
HELLS	0.631586	NA	0.631617	NA	0.631675	NA		EN,IN,OPC	0	3	0	FALSE	AUD
SNTN	NA	NA	0.584074	NA	0.584001	NA		EN,IN	0	2	0	FALSE	AUD
ADAMTS9-AS2	NA	NA	0.611476	NA	0.611603	NA		EN,IN	0	2	0	FALSE	AUD
PSG7	NA	NA	0.573997	NA	NA	NA		EN	0	1	0	FALSE	AUD
RNF13	NA	0.57399	NA	NA	NA	NA		Astro	0	1	0	FALSE	AUD
RC3H1	NA	NA	0.651038	NA	0.650823	NA		EN,IN	0	2	0	FALSE	AUD
E2F5	NA	0.605814	NA	0.605929	NA	NA		Oligo,Astro	0	2	0	FALSE	AUD
GUCA1C	NA	NA	0.574086	NA	NA	NA		EN	0	1	0	FALSE	AUD
PCSK2	NA	NA	0.574169	NA	NA	NA		EN	0	1	0	FALSE	AUD
UBE2B	NA	NA	0.574169	NA	NA	NA		EN	0	1	0	FALSE	AUD
ENSG00000287414	NA	NA	0.588385	NA	0.588465	NA		EN,IN	0	2	0	FALSE	AUD
VPS45	0.574156	NA	NA	NA	NA	NA		OPC	0	1	0	FALSE	AUD
LINC01003	NA	NA	0.574222	NA	NA	NA		EN	0	1	0	FALSE	AUD
TUBA5P	NA	0.613033	0.613046	NA	0.613117	NA		EN,IN,Astro	0	3	0	FALSE	AUD
GSTM3	0.665575	0.665595	0.665576	0.66558	0.665576	0.665573		EN,IN,OPC,Oligo,Immune,Astro	0	6	0	FALSE	AUD
SPATA3	NA	NA	0.574289	NA	NA	NA		EN	0	1	0	FALSE	AUD
ENSG00000231794	NA	NA	0.631036	0.631047	0.631148	NA		EN,IN,Oligo	0	3	0	FALSE	AUD
LINC02549	NA	NA	0.574325	NA	NA	NA		EN	0	1	0	FALSE	AUD
MLN	NA	NA	0.574331	NA	NA	NA		EN	0	1	0	FALSE	AUD
LARS2	NA	0.588305	0.588279	0.5883	0.588289	NA		EN,IN,Oligo,Astro	0	4	0	FALSE	AUD
ENSG00000251229	NA	0.603081	0.603075	0.603064	0.603078	0.603078		EN,IN,Oligo,Immune,Astro	0	5	0	FALSE	AUD
PANK2	NA	0.656404	0.656344	0.656338	NA	0.65639		EN,Oligo,Immune,Astro	0	4	0	FALSE	AUD
CYCSP4	NA	NA	0.552242	0.552256	NA	NA		EN,Oligo	0	2	0	FALSE	AUD
APOBEC3H	NA	NA	0.574456	NA	NA	NA		EN	0	1	0	FALSE	AUD
N4BP1	NA	NA	0.647081	NA	NA	0.646861		EN,Immune	0	2	0	FALSE	AUD
UBE2D3P2	NA	NA	0.56604	0.566003	NA	NA		EN,Oligo	0	2	0	FALSE	AUD
ENSG00000287083	NA	NA	0.557958	0.557969	0.557945	NA		EN,IN,Oligo	0	3	0	FALSE	AUD
ENSG00000273998	NA	NA	0.574605	NA	NA	NA		EN	0	1	0	FALSE	AUD
GTF2H2B	0.637246	0.63726	0.63724	0.637257	0.637247	0.637259		EN,IN,OPC,Oligo,Immune,Astro	0	6	0	FALSE	AUD
SLC6A7	NA	0.56676	0.566747	NA	0.566782	NA		EN,IN,Astro	0	3	0	FALSE	AUD
ZNF706	NA	NA	0.626308	0.62637	0.626354	NA		EN,IN,Oligo	0	3	0	FALSE	AUD
ENSG00000251410	0.574628	NA	NA	NA	NA	NA		OPC	0	1	0	FALSE	AUD
SERTAD2	0.590719	0.590802	NA	NA	NA	NA		OPC,Astro	0	2	0	FALSE	AUD
KIF12	NA	NA	0.574806	NA	NA	NA		EN	0	1	0	FALSE	AUD
SCN5A	NA	NA	NA	NA	0.574833	NA		IN	0	1	0	FALSE	AUD
ENSG00000255317	NA	NA	NA	0.597851	0.597947	NA		IN,Oligo	0	2	0	FALSE	AUD
ENSG00000224479	0.607014	0.607031	0.607011	0.607021	0.607012	0.60703		EN,IN,OPC,Oligo,Immune,Astro	0	6	0	FALSE	AUD
AIRE	NA	NA	0.57488	NA	NA	NA		EN	0	1	0	FALSE	AUD
GDAP2	NA	NA	0.574883	NA	NA	NA		EN	0	1	0	FALSE	AUD
CAPN7	NA	0.574863	NA	NA	NA	NA		Astro	0	1	0	FALSE	AUD
AKIP1	NA	NA	0.549634	0.549647	NA	0.549646		EN,Oligo,Immune	0	3	0	FALSE	AUD
RTCA	NA	NA	0.572574	NA	0.572622	NA		EN,IN	0	2	0	FALSE	AUD
LINC01791	0.655822	NA	0.655733	NA	0.655791	NA		EN,IN,OPC	0	3	0	FALSE	AUD
FBXO3	0.649642	0.649616	0.649626	0.649624	0.649615	0.649639		EN,IN,OPC,Oligo,Immune,Astro	0	6	0	FALSE	AUD
ENSG00000224376	NA	NA	0.574961	NA	NA	NA		EN	0	1	0	FALSE	AUD
ZNF420	0.606072	NA	0.606051	NA	0.606121	NA		EN,IN,OPC	0	3	0	FALSE	AUD
ENSG00000233290	NA	NA	NA	0.599736	0.599636	NA		IN,Oligo	0	2	0	FALSE	AUD
GUF1	0.612139	NA	0.612164	0.612151	0.612161	NA		EN,IN,OPC,Oligo	0	4	0	FALSE	AUD
ENSG00000259093	NA	NA	0.575027	NA	NA	NA		EN	0	1	0	FALSE	AUD
ACLY	0.575	NA	NA	NA	NA	NA		OPC	0	1	0	FALSE	AUD
ENSG00000233423	NA	NA	0.575044	NA	NA	NA		EN	0	1	0	FALSE	AUD
ENSG00000287953	NA	NA	0.575068	NA	NA	NA		EN	0	1	0	FALSE	AUD
FRK	NA	0.669227	0.669228	0.669207	0.669186	NA		EN,IN,Oligo,Astro	0	4	0	FALSE	AUD
ENSG00000256139	NA	NA	NA	0.575078	NA	NA		Oligo	0	1	0	FALSE	AUD
DAD1	NA	NA	0.577442	NA	0.577386	NA		EN,IN	0	2	0	FALSE	AUD
ENSG00000257839	NA	NA	0.586372	NA	0.586445	NA		EN,IN	0	2	0	FALSE	AUD
PTPRD	NA	0.653022	NA	0.653239	NA	NA		Oligo,Astro	0	2	0	FALSE	AUD
TSPAN17	NA	NA	0.660793	0.660876	0.660861	NA		EN,IN,Oligo	0	3	0	FALSE	AUD
ENSG00000226230	0.609618	0.609631	0.609613	0.609643	0.609618	NA		EN,IN,OPC,Oligo,Astro	0	5	0	FALSE	AUD
ENSG00000235902	0.586122	NA	0.586047	NA	NA	NA		EN,OPC	0	2	0	FALSE	AUD
ENSG00000264659	NA	NA	0.575179	NA	NA	NA		EN	0	1	0	FALSE	AUD
ENSG00000287154	NA	NA	0.653455	NA	0.653672	NA		EN,IN	0	2	0	FALSE	AUD
NTNG2	0.575221	NA	NA	0.575273	NA	NA		OPC,Oligo	0	2	0	FALSE	AUD
ITGAX	NA	NA	NA	NA	NA	0.575274		Immune	0	1	0	FALSE	AUD
PSMB5	0.516992	0.516989	0.516984	0.516985	0.516985	0.51703		EN,IN,OPC,Oligo,Immune,Astro	0	6	0	FALSE	AUD
TMEM44-AS1	0.632573	0.632573	0.632566	0.632581	0.632573	0.632617		EN,IN,OPC,Oligo,Immune,Astro	0	6	0	FALSE	AUD
ENSG00000236948	NA	NA	0.605678	NA	0.605788	NA		EN,IN	0	2	0	FALSE	AUD
OR2L9P	NA	NA	0.575406	NA	NA	NA		EN	0	1	0	FALSE	AUD
PRPF38B	NA	NA	NA	0.575393	NA	NA		Oligo	0	1	0	FALSE	AUD
FAM76A	NA	NA	0.575475	NA	NA	NA		EN	0	1	0	FALSE	AUD
KRT10	NA	NA	NA	0.664136	0.664175	0.664269		IN,Oligo,Immune	0	3	0	FALSE	AUD
DPYS	NA	NA	0.600943	NA	0.600843	NA		EN,IN	0	2	0	FALSE	AUD
GTF3C6	NA	NA	0.57557	NA	NA	NA		EN	0	1	0	FALSE	AUD
ZNF676	0.664163	0.664154	0.664144	0.664199	NA	NA		EN,OPC,Oligo,Astro	0	4	0	FALSE	AUD
C11orf24	0.571138	NA	NA	0.571093	NA	NA		OPC,Oligo	0	2	0	FALSE	AUD
ENSG00000272180	NA	NA	0.575688	NA	NA	NA		EN	0	1	0	FALSE	AUD
LINC01869	NA	NA	0.593667	0.593753	NA	NA		EN,Oligo	0	2	0	FALSE	AUD
NMRK1	0.52899	0.528991	0.528984	0.528994	0.528989	0.529025		EN,IN,OPC,Oligo,Immune,Astro	0	6	0	FALSE	AUD
ENSG00000271553	NA	0.666511	0.66652	0.666553	0.666567	NA		EN,IN,Oligo,Astro	0	4	0	FALSE	AUD
SH3GL1	NA	NA	0.57593	NA	NA	NA		EN	0	1	0	FALSE	AUD
ENSG00000269937	NA	NA	0.55255	NA	0.552541	NA		EN,IN	0	2	0	FALSE	AUD
CAPN14	NA	NA	0.5786	NA	0.578544	NA		EN,IN	0	2	0	FALSE	AUD
LINC02236	NA	NA	0.581715	NA	0.581653	NA		EN,IN	0	2	0	FALSE	AUD
TAPBPL	NA	NA	0.587068	0.587099	0.587101	NA		EN,IN,Oligo	0	3	0	FALSE	AUD
CERKL	NA	NA	0.576017	NA	NA	NA		EN	0	1	0	FALSE	AUD
BTLA	NA	NA	0.576037	NA	NA	NA		EN	0	1	0	FALSE	AUD
SPATA48	NA	NA	NA	NA	0.576051	NA		IN	0	1	0	FALSE	AUD
LINC00649	NA	NA	0.62682	NA	0.626801	0.626755		EN,IN,Immune	0	3	0	FALSE	AUD
MED18	NA	NA	NA	0.576097	NA	NA		Oligo	0	1	0	FALSE	AUD
ENSG00000287939	NA	0.576126	NA	NA	NA	NA		Astro	0	1	0	FALSE	AUD
ENSG00000233502	NA	NA	0.576172	NA	NA	NA		EN	0	1	0	FALSE	AUD
GAA	0.673525	0.673506	0.67352	0.673508	0.673514	0.673539		EN,IN,OPC,Oligo,Immune,Astro	0	6	0	FALSE	AUD
TSPAN3	NA	NA	NA	0.576196	NA	NA		Oligo	0	1	0	FALSE	AUD
ADAM33	0.625727	0.625746	0.625701	NA	0.625709	NA		EN,IN,OPC,Astro	0	4	0	FALSE	AUD
ENSG00000287344	NA	0.620404	0.620541	NA	NA	NA		EN,Astro	0	2	0	FALSE	AUD
ACCS	0.631091	0.631083	0.631083	0.631084	0.631076	0.631117		EN,IN,OPC,Oligo,Immune,Astro	0	6	0	FALSE	AUD
ENSG00000272144	NA	0.674476	0.674377	0.674404	NA	NA		EN,Oligo,Astro	0	3	0	FALSE	AUD
LUCAT1	NA	0.553779	0.553767	NA	NA	NA		EN,Astro	0	2	0	FALSE	AUD
ATAD5	0.61922	0.619218	NA	0.619206	NA	0.619197		OPC,Oligo,Immune,Astro	0	4	0	FALSE	AUD
TATDN2P2	NA	0.642602	0.642687	0.642643	NA	NA		EN,Oligo,Astro	0	3	0	FALSE	AUD
PRODH	NA	0.576507	NA	NA	NA	NA		Astro	0	1	0	FALSE	AUD
MVK	NA	NA	0.653499	0.653712	NA	NA		EN,Oligo	0	2	0	FALSE	AUD
JDP2	NA	NA	NA	NA	NA	0.576546		Immune	0	1	0	FALSE	AUD
ZNF404	NA	0.5676	NA	0.567597	0.567576	NA		IN,Oligo,Astro	0	3	0	FALSE	AUD
DRAIC	NA	NA	0.629801	NA	0.629957	NA		EN,IN	0	2	0	FALSE	AUD
ADCY5	NA	NA	NA	0.583622	0.583685	NA		IN,Oligo	0	2	0	FALSE	AUD
TOR1AIP1	0.640618	0.640611	0.64061	0.640612	0.640616	0.640612		EN,IN,OPC,Oligo,Immune,Astro	0	6	0	FALSE	AUD
MANSC4	NA	NA	NA	NA	0.576714	NA		IN	0	1	0	FALSE	AUD
NAGK	NA	NA	0.583498	NA	NA	0.58344		EN,Immune	0	2	0	FALSE	AUD
BIRC6	NA	NA	0.55401	NA	0.554001	NA		EN,IN	0	2	0	FALSE	AUD
ENSG00000257458	0.576727	NA	NA	NA	NA	NA		OPC	0	1	0	FALSE	AUD
ENSG00000228162	NA	NA	0.608802	NA	0.608691	NA		EN,IN	0	2	0	FALSE	AUD
RPS6KA4	NA	NA	0.626835	0.626814	0.626856	0.626833		EN,IN,Oligo,Immune	0	4	0	FALSE	AUD
FASTK	NA	NA	NA	NA	0.576818	NA		IN	0	1	0	FALSE	AUD
MAN1A2P1	NA	NA	0.57685	NA	NA	NA		EN	0	1	0	FALSE	AUD
MFSD13A	0.695466	0.695458	0.695473	0.695479	0.69547	0.695471		EN,IN,OPC,Oligo,Immune,Astro	0	6	0	FALSE	AUD
PPP4R4	0.574264	0.574268	0.574244	0.574244	NA	NA		EN,OPC,Oligo,Astro	0	4	0	FALSE	AUD
NIPAL1	NA	NA	0.576883	NA	NA	NA		EN	0	1	0	FALSE	AUD
MYRFL	0.68042	0.6804	0.680412	0.68042	0.680428	NA		EN,IN,OPC,Oligo,Astro	0	5	0	FALSE	AUD
LINC02674	NA	0.576904	NA	NA	NA	NA		Astro	0	1	0	FALSE	AUD
TRAP1	NA	NA	0.596449	NA	0.596536	NA		EN,IN	0	2	0	FALSE	AUD
EMILIN3	0.581169	NA	0.581226	NA	NA	NA		EN,OPC	0	2	0	FALSE	AUD
USP38	NA	NA	NA	NA	NA	0.577028		Immune	0	1	0	FALSE	AUD
AK6	NA	NA	NA	NA	NA	0.577038		Immune	0	1	0	FALSE	AUD
ACOT12	NA	NA	0.659039	NA	0.659263	NA		EN,IN	0	2	0	FALSE	AUD
CAMK2A	NA	0.573216	NA	0.573258	NA	NA		Oligo,Astro	0	2	0	FALSE	AUD
PCBP3	0.681427	0.681434	0.681448	0.68145	0.681434	0.681434		EN,IN,OPC,Oligo,Immune,Astro	0	6	0	FALSE	AUD
LINC01258	NA	NA	NA	NA	NA	0.577124		Immune	0	1	0	FALSE	AUD
DNAJB12	NA	NA	0.588724	NA	0.588796	NA		EN,IN	0	2	0	FALSE	AUD
PLCXD2	NA	NA	0.577223	NA	NA	NA		EN	0	1	0	FALSE	AUD
NETO1	NA	NA	NA	0.558837	0.558853	NA		IN,Oligo	0	2	0	FALSE	AUD
TMUB2	NA	NA	0.577262	NA	NA	NA		EN	0	1	0	FALSE	AUD
RN7SL827P	NA	NA	0.577269	NA	NA	NA		EN	0	1	0	FALSE	AUD
ENSG00000265702	0.591903	NA	0.591823	NA	NA	NA		EN,OPC	0	2	0	FALSE	AUD
HTR1B	NA	NA	0.577292	NA	NA	NA		EN	0	1	0	FALSE	AUD
ENSG00000274422	NA	NA	NA	0.588728	NA	0.588742		Oligo,Immune	0	2	0	FALSE	AUD
DELEC1	NA	0.580116	0.580076	NA	0.580068	NA		EN,IN,Astro	0	3	0	FALSE	AUD
DEPDC1B	NA	NA	0.638739	0.638809	0.638786	NA		EN,IN,Oligo	0	3	0	FALSE	AUD
GLYATL1	NA	NA	0.577376	NA	NA	NA		EN	0	1	0	FALSE	AUD
TSHZ3-AS1	0.636094	0.636126	0.636111	NA	0.636122	NA		EN,IN,OPC,Astro	0	4	0	FALSE	AUD
NUP85	0.689139	0.68914	NA	0.689144	0.689166	0.689161		IN,OPC,Oligo,Immune,Astro	0	5	0	FALSE	AUD
C3orf49	0.680576	0.680542	0.680558	0.680542	0.680562	NA		EN,IN,OPC,Oligo,Astro	0	5	0	FALSE	AUD
CCDC168	NA	NA	0.577548	NA	NA	NA		EN	0	1	0	FALSE	AUD
ENSG00000273184	NA	0.603454	0.603461	0.603441	0.603463	NA		EN,IN,Oligo,Astro	0	4	0	FALSE	AUD
SSH3	NA	0.60526	0.605193	NA	0.605209	NA		EN,IN,Astro	0	3	0	FALSE	AUD
ENSG00000285570	NA	NA	0.577614	NA	NA	NA		EN	0	1	0	FALSE	AUD
RDH16	NA	NA	0.577695	NA	NA	NA		EN	0	1	0	FALSE	AUD
STX19	NA	0.572634	NA	0.572673	NA	NA		Oligo,Astro	0	2	0	FALSE	AUD
ENSG00000273521	NA	NA	0.577756	NA	NA	NA		EN	0	1	0	FALSE	AUD
RPL21P44	NA	0.609326	0.609301	0.609339	0.609302	NA		EN,IN,Oligo,Astro	0	4	0	FALSE	AUD
CMC1	0.636997	0.637007	0.637	0.637005	0.637017	0.637004		EN,IN,OPC,Oligo,Immune,Astro	0	6	0	FALSE	AUD
PHRF1	NA	NA	0.663541	0.663452	0.663512	NA		EN,IN,Oligo	0	3	0	FALSE	AUD
ENSG00000264000	NA	NA	0.577853	NA	NA	NA		EN	0	1	0	FALSE	AUD
ENSG00000222007	0.668521	NA	0.668474	0.668504	0.668497	NA		EN,IN,OPC,Oligo	0	4	0	FALSE	AUD
ENSG00000275569	NA	NA	0.578001	NA	NA	NA		EN	0	1	0	FALSE	AUD
ADCY2	0.628674	0.628635	0.628702	NA	NA	NA		EN,OPC,Astro	0	3	0	FALSE	AUD
P3R3URF-PIK3R3	NA	NA	0.578016	NA	NA	NA		EN	0	1	0	FALSE	AUD
GAS7	NA	NA	NA	0.621253	NA	0.621404		Oligo,Immune	0	2	0	FALSE	AUD
ENSG00000230623	0.651431	0.651449	NA	0.651373	NA	NA		OPC,Oligo,Astro	0	3	0	FALSE	AUD
NTRK2	NA	NA	NA	0.57806	NA	NA		Oligo	0	1	0	FALSE	AUD
FAM155A	NA	0.578064	NA	NA	NA	NA		Astro	0	1	0	FALSE	AUD
ENSG00000286778	0.633585	NA	0.633582	NA	0.633527	NA		EN,IN,OPC	0	3	0	FALSE	AUD
ENSG00000286552	NA	NA	0.578127	NA	NA	NA		EN	0	1	0	FALSE	AUD
ENSG00000242474	NA	0.571975	NA	0.571936	NA	NA		Oligo,Astro	0	2	0	FALSE	AUD
ENSG00000269604	NA	NA	0.578224	NA	NA	NA		EN	0	1	0	FALSE	AUD
ZNF507	NA	NA	0.57825	NA	NA	NA		EN	0	1	0	FALSE	AUD
SAMMSON	NA	NA	NA	0.57823	NA	NA		Oligo	0	1	0	FALSE	AUD
ENSG00000234425	NA	NA	NA	NA	NA	0.578231		Immune	0	1	0	FALSE	AUD
RNMT	NA	0.626472	0.626359	0.626359	NA	NA		EN,Oligo,Astro	0	3	0	FALSE	AUD
SH2D4A	NA	0.598559	0.598597	NA	NA	0.598603		EN,Immune,Astro	0	3	0	FALSE	AUD
ENSG00000285784	NA	NA	0.576178	NA	0.576134	NA		EN,IN	0	2	0	FALSE	AUD
SNX31	0.603277	0.60327	0.603301	NA	0.603282	NA		EN,IN,OPC,Astro	0	4	0	FALSE	AUD
CREB3L2	NA	NA	NA	0.656352	0.65614	NA		IN,Oligo	0	2	0	FALSE	AUD
LPCAT2BP	NA	NA	0.57843	NA	NA	NA		EN	0	1	0	FALSE	AUD
ENSG00000269836	NA	NA	0.578442	NA	NA	NA		EN	0	1	0	FALSE	AUD
ENDOU	NA	NA	0.578484	NA	NA	NA		EN	0	1	0	FALSE	AUD
DNAJC2	NA	0.578467	NA	NA	NA	NA		Astro	0	1	0	FALSE	AUD
CFAP73	NA	NA	0.558169	0.558182	NA	NA		EN,Oligo	0	2	0	FALSE	AUD
FZD1	NA	NA	0.578554	NA	NA	NA		EN	0	1	0	FALSE	AUD
PODXL	NA	NA	0.578576	NA	NA	NA		EN	0	1	0	FALSE	AUD
SNRPE	NA	NA	0.57863	NA	NA	NA		EN	0	1	0	FALSE	AUD
DIXDC1	NA	0.591792	NA	0.591864	NA	NA		Oligo,Astro	0	2	0	FALSE	AUD
ZNF622	NA	NA	0.578644	NA	NA	NA		EN	0	1	0	FALSE	AUD
HMGB2	NA	NA	NA	0.578627	NA	NA		Oligo	0	1	0	FALSE	AUD
ZNF445	NA	NA	0.578702	NA	NA	NA		EN	0	1	0	FALSE	AUD
PDE7A	NA	NA	NA	0.578704	NA	NA		Oligo	0	1	0	FALSE	AUD
NNT	NA	0.568878	NA	0.568846	NA	NA		Oligo,Astro	0	2	0	FALSE	AUD
TBXA2R	NA	NA	NA	NA	0.578735	NA		IN	0	1	0	FALSE	AUD
ENSG00000272657	0.662251	0.662304	0.662346	NA	NA	NA		EN,OPC,Astro	0	3	0	FALSE	AUD
REC8	NA	NA	0.578857	NA	NA	NA		EN	0	1	0	FALSE	AUD
AVPI1	NA	0.570504	0.570523	NA	0.570517	NA		EN,IN,Astro	0	3	0	FALSE	AUD
IFT140	NA	NA	0.578928	NA	NA	NA		EN	0	1	0	FALSE	AUD
ENSG00000197585	0.584973	0.585033	NA	NA	NA	NA		OPC,Astro	0	2	0	FALSE	AUD
ENSG00000288015	NA	NA	0.578977	NA	NA	NA		EN	0	1	0	FALSE	AUD
ENSG00000256632	NA	NA	0.578981	NA	NA	NA		EN	0	1	0	FALSE	AUD
ZSCAN1	NA	NA	NA	NA	0.578978	NA		IN	0	1	0	FALSE	AUD
ENSG00000281167	0.620489	NA	0.620539	NA	0.620531	NA		EN,IN,OPC	0	3	0	FALSE	AUD
OOSP4B	NA	NA	0.579041	NA	NA	NA		EN	0	1	0	FALSE	AUD
PRELP	0.614197	0.614081	NA	NA	NA	NA		OPC,Astro	0	2	0	FALSE	AUD
EOGT	0.634491	0.634497	0.634507	0.634485	0.634498	NA		EN,IN,OPC,Oligo,Astro	0	5	0	FALSE	AUD
TTC17	NA	NA	0.579147	NA	NA	NA		EN	0	1	0	FALSE	AUD
ENSG00000224790	NA	NA	0.576931	NA	0.576975	NA		EN,IN	0	2	0	FALSE	AUD
ENSG00000287419	NA	NA	0.555143	NA	0.555147	NA		EN,IN	0	2	0	FALSE	AUD
ADAP2	0.690278	0.690265	0.690261	0.690244	0.690252	NA		EN,IN,OPC,Oligo,Astro	0	5	0	FALSE	AUD
KCNG4	0.579175	NA	NA	NA	NA	NA		OPC	0	1	0	FALSE	AUD
BPHL	NA	NA	0.57926	NA	NA	NA		EN	0	1	0	FALSE	AUD
GNAL	NA	0.591562	0.591585	NA	0.591543	NA		EN,IN,Astro	0	3	0	FALSE	AUD
NME1-NME2	NA	NA	0.579343	NA	NA	NA		EN	0	1	0	FALSE	AUD
MAVS	NA	0.661271	0.661301	0.661254	0.661282	NA		EN,IN,Oligo,Astro	0	4	0	FALSE	AUD
CENPK	NA	NA	0.562749	0.562741	0.56273	NA		EN,IN,Oligo	0	3	0	FALSE	AUD
ENSG00000269621	NA	NA	0.579425	NA	NA	NA		EN	0	1	0	FALSE	AUD
ARRDC2	NA	NA	NA	0.579432	NA	NA		Oligo	0	1	0	FALSE	AUD
ENSG00000263551	NA	NA	0.560711	NA	0.560725	NA		EN,IN	0	2	0	FALSE	AUD
CCNO	NA	NA	0.579533	NA	NA	NA		EN	0	1	0	FALSE	AUD
EMC7	NA	NA	NA	0.579511	NA	NA		Oligo	0	1	0	FALSE	AUD
SNX10	0.657081	NA	0.657077	NA	0.657128	0.657132		EN,IN,OPC,Immune	0	4	0	FALSE	AUD
SMIM43	NA	NA	0.579551	NA	NA	NA		EN	0	1	0	FALSE	AUD
ENSG00000263499	NA	0.579615	NA	NA	NA	NA		Astro	0	1	0	FALSE	AUD
ARL16	0.597993	0.597974	0.597972	0.597968	0.597968	0.597996		EN,IN,OPC,Oligo,Immune,Astro	0	6	0	FALSE	AUD
LINC01788	NA	NA	0.579692	NA	NA	NA		EN	0	1	0	FALSE	AUD
SV2A	NA	NA	NA	0.57967	NA	NA		Oligo	0	1	0	FALSE	AUD
ENSG00000267688	NA	NA	0.607773	0.607785	0.607839	NA		EN,IN,Oligo	0	3	0	FALSE	AUD
TMEM191A	NA	NA	0.579369	0.579323	NA	NA		EN,Oligo	0	2	0	FALSE	AUD
SULT1C3	NA	NA	0.579926	NA	NA	NA		EN	0	1	0	FALSE	AUD
BRINP3	NA	0.57992	NA	NA	NA	NA		Astro	0	1	0	FALSE	AUD
PITRM1	0.621426	0.62142	0.621407	0.621428	0.621407	NA		EN,IN,OPC,Oligo,Astro	0	5	0	FALSE	AUD
SORD	NA	NA	0.580031	NA	NA	NA		EN	0	1	0	FALSE	AUD
CLDN1	NA	NA	NA	NA	0.580075	NA		IN	0	1	0	FALSE	AUD
TOLLIP	NA	NA	NA	NA	0.657054	0.657283		IN,Immune	0	2	0	FALSE	AUD
CD200	NA	0.645587	0.645645	NA	0.645648	NA		EN,IN,Astro	0	3	0	FALSE	AUD
ENSG00000259038	NA	0.580118	NA	NA	NA	NA		Astro	0	1	0	FALSE	AUD
PRNP	NA	0.584457	NA	NA	NA	NA		Astro	0	1	0	FALSE	AUD
CDS1	NA	NA	NA	NA	0.580177	NA		IN	0	1	0	FALSE	AUD
LINC01882	NA	NA	0.580258	NA	NA	NA		EN	0	1	0	FALSE	AUD
RNF34	NA	NA	NA	0.580247	NA	NA		Oligo	0	1	0	FALSE	AUD
SNX18P7	NA	NA	0.580304	NA	NA	NA		EN	0	1	0	FALSE	AUD
ADCY1	0.563318	0.563333	NA	NA	NA	NA		OPC,Astro	0	2	0	FALSE	AUD
ENSG00000257639	NA	NA	0.580361	NA	NA	NA		EN	0	1	0	FALSE	AUD
SLC7A9	NA	0.634798	0.634778	0.634818	0.634792	NA		EN,IN,Oligo,Astro	0	4	0	FALSE	AUD
ENSG00000267327	NA	NA	0.580395	NA	NA	NA		EN	0	1	0	FALSE	AUD
ENSG00000220256	NA	NA	0.6079	NA	0.607998	NA		EN,IN	0	2	0	FALSE	AUD
ENSG00000266535	NA	NA	0.580417	NA	NA	NA		EN	0	1	0	FALSE	AUD
PNMT	NA	NA	0.580421	NA	NA	NA		EN	0	1	0	FALSE	AUD
OSTC	NA	0.601498	NA	0.601411	NA	NA		Oligo,Astro	0	2	0	FALSE	AUD
IZUMO4	NA	0.580402	NA	NA	NA	NA		Astro	0	1	0	FALSE	AUD
TENM3	NA	0.613006	0.612896	NA	NA	NA		EN,Astro	0	2	0	FALSE	AUD
OPN5	NA	NA	0.586469	NA	0.586526	NA		EN,IN	0	2	0	FALSE	AUD
ENSG00000240571	NA	NA	NA	NA	0.580512	NA		IN	0	1	0	FALSE	AUD
ENSG00000257829	NA	NA	0.573327	NA	0.573295	NA		EN,IN	0	2	0	FALSE	AUD
HNRNPK	0.653378	NA	NA	NA	0.653577	NA		IN,OPC	0	2	0	FALSE	AUD
ENSG00000259805	NA	NA	NA	0.580621	NA	NA		Oligo	0	1	0	FALSE	AUD
SIM2	0.580666	NA	NA	NA	NA	NA		OPC	0	1	0	FALSE	AUD
OGA	NA	NA	0.580716	NA	NA	NA		EN	0	1	0	FALSE	AUD
GABRA5	NA	NA	0.575575	NA	0.575539	NA		EN,IN	0	2	0	FALSE	AUD
ENSG00000253539	NA	NA	0.580731	NA	NA	NA		EN	0	1	0	FALSE	AUD
LINC01301	0.658441	0.658435	0.658449	0.65843	NA	0.658486		EN,OPC,Oligo,Immune,Astro	0	5	0	FALSE	AUD
NIPSNAP3A	NA	0.658741	0.658714	0.658709	0.658692	NA		EN,IN,Oligo,Astro	0	4	0	FALSE	AUD
ABCA17P	NA	NA	0.580761	NA	NA	NA		EN	0	1	0	FALSE	AUD
SLC6A1-AS1	0.611648	0.611641	0.611645	0.611652	0.611654	NA		EN,IN,OPC,Oligo,Astro	0	5	0	FALSE	AUD
ENSG00000270492	NA	NA	0.580772	NA	NA	NA		EN	0	1	0	FALSE	AUD
SLC38A11	NA	NA	0.627298	NA	0.627409	NA		EN,IN	0	2	0	FALSE	AUD
KCNMA1-AS3	0.574228	0.574195	NA	NA	NA	NA		OPC,Astro	0	2	0	FALSE	AUD
TSC22D1	0.580803	NA	NA	NA	NA	NA		OPC	0	1	0	FALSE	AUD
LINC00366	NA	0.580832	NA	NA	NA	NA		Astro	0	1	0	FALSE	AUD
ENSG00000248537	0.648264	NA	0.648232	0.648325	NA	NA		EN,OPC,Oligo	0	3	0	FALSE	AUD
GSG1	NA	NA	0.555646	0.555666	0.555647	NA		EN,IN,Oligo	0	3	0	FALSE	AUD
AFG3L2	NA	NA	0.580972	NA	NA	NA		EN	0	1	0	FALSE	AUD
RAB44	NA	NA	0.581014	NA	NA	NA		EN	0	1	0	FALSE	AUD
ENSG00000288581	NA	0.580982	NA	NA	NA	NA		Astro	0	1	0	FALSE	AUD
CORO2A	NA	0.61553	0.615561	NA	0.615577	NA		EN,IN,Astro	0	3	0	FALSE	AUD
DENND4C	NA	NA	NA	0.581093	NA	NA		Oligo	0	1	0	FALSE	AUD
CCDC8	NA	0.581192	NA	NA	NA	NA		Astro	0	1	0	FALSE	AUD
ENSG00000253155	NA	NA	NA	0.58127	NA	NA		Oligo	0	1	0	FALSE	AUD
ENSG00000258760	NA	NA	NA	0.581282	NA	NA		Oligo	0	1	0	FALSE	AUD
POLN	NA	NA	0.581339	NA	NA	NA		EN	0	1	0	FALSE	AUD
ENSG00000251412	NA	NA	0.645358	NA	0.645533	NA		EN,IN	0	2	0	FALSE	AUD
ENSG00000268461	NA	NA	0.581392	NA	NA	NA		EN	0	1	0	FALSE	AUD
STPG4	NA	NA	0.581536	NA	NA	NA		EN	0	1	0	FALSE	AUD
LINC01515	NA	0.606121	0.606115	0.606102	0.606119	NA		EN,IN,Oligo,Astro	0	4	0	FALSE	AUD
SPATA5L1	NA	NA	0.626598	0.626466	NA	NA		EN,Oligo	0	2	0	FALSE	AUD
ENSG00000285666	NA	0.648951	0.648993	0.648973	0.648965	NA		EN,IN,Oligo,Astro	0	4	0	FALSE	AUD
ENSG00000267838	NA	NA	0.601343	0.601383	0.601369	NA		EN,IN,Oligo	0	3	0	FALSE	AUD
TYW5	NA	NA	0.579714	NA	0.579755	NA		EN,IN	0	2	0	FALSE	AUD
LNCSRLR	NA	0.617333	0.617256	NA	0.617266	NA		EN,IN,Astro	0	3	0	FALSE	AUD
IFIT5	NA	NA	0.652698	0.652788	0.652734	NA		EN,IN,Oligo	0	3	0	FALSE	AUD
RACK1	NA	NA	0.581758	NA	NA	NA		EN	0	1	0	FALSE	AUD
ENSG00000287293	NA	0.581807	NA	NA	NA	NA		Astro	0	1	0	FALSE	AUD
CYB561	NA	NA	0.591361	0.591341	0.591373	NA		EN,IN,Oligo	0	3	0	FALSE	AUD
KCNB1	NA	NA	NA	NA	0.581889	NA		IN	0	1	0	FALSE	AUD
ENSG00000250706	NA	NA	0.581997	NA	NA	NA		EN	0	1	0	FALSE	AUD
TTC39C-AS1	NA	NA	0.641817	NA	0.641982	NA		EN,IN	0	2	0	FALSE	AUD
FAM86FP	0.605336	NA	0.605245	NA	NA	NA		EN,OPC	0	2	0	FALSE	AUD
POLR2M	NA	0.641443	0.641445	0.641476	0.641481	NA		EN,IN,Oligo,Astro	0	4	0	FALSE	AUD
ENSG00000254730	NA	NA	0.608254	0.608254	0.608219	NA		EN,IN,Oligo	0	3	0	FALSE	AUD
TRNP1	NA	NA	0.582017	NA	NA	NA		EN	0	1	0	FALSE	AUD
LINC01529	NA	NA	0.578768	NA	0.578782	0.578769		EN,IN,Immune	0	3	0	FALSE	AUD
BRWD1-AS1	NA	NA	0.655111	NA	0.654916	NA		EN,IN	0	2	0	FALSE	AUD
SMARCA2	NA	NA	NA	0.582044	NA	NA		Oligo	0	1	0	FALSE	AUD
ENSG00000256417	NA	NA	0.582068	NA	NA	NA		EN	0	1	0	FALSE	AUD
FRA10AC1	0.667207	0.667212	0.667223	0.667218	0.667215	0.667201		EN,IN,OPC,Oligo,Immune,Astro	0	6	0	FALSE	AUD
NAPB	NA	0.593982	NA	0.593939	0.593954	NA		IN,Oligo,Astro	0	3	0	FALSE	AUD
SLC17A7	NA	NA	0.58211	NA	NA	NA		EN	0	1	0	FALSE	AUD
LINC00331	NA	NA	0.582125	NA	NA	NA		EN	0	1	0	FALSE	AUD
EMP1	NA	0.63419	0.634338	NA	NA	NA		EN,Astro	0	2	0	FALSE	AUD
ENSG00000229337	0.604136	0.604161	NA	0.604178	NA	NA		OPC,Oligo,Astro	0	3	0	FALSE	AUD
ENSG00000227218	NA	NA	NA	0.582245	NA	NA		Oligo	0	1	0	FALSE	AUD
HSD3BP1	NA	NA	0.582301	NA	NA	NA		EN	0	1	0	FALSE	AUD
ENSG00000232043	NA	NA	NA	0.582278	NA	NA		Oligo	0	1	0	FALSE	AUD
ENSG00000265399	NA	0.586028	0.586057	0.586042	NA	NA		EN,Oligo,Astro	0	3	0	FALSE	AUD
TTLL3	NA	0.625766	0.625728	0.62572	0.625733	NA		EN,IN,Oligo,Astro	0	4	0	FALSE	AUD
KRT17P1	NA	NA	0.582376	NA	NA	NA		EN	0	1	0	FALSE	AUD
Y_RNA-132	NA	NA	0.582424	NA	NA	NA		EN	0	1	0	FALSE	AUD
THAP2	NA	0.679555	0.67958	0.679604	0.679585	NA		EN,IN,Oligo,Astro	0	4	0	FALSE	AUD
RPL5P27	NA	NA	0.56284	NA	0.562848	NA		EN,IN	0	2	0	FALSE	AUD
NOTCH1	NA	NA	NA	0.582447	NA	NA		Oligo	0	1	0	FALSE	AUD
ZBED4	NA	0.660418	0.660407	0.660432	0.660458	NA		EN,IN,Oligo,Astro	0	4	0	FALSE	AUD
FAM217B	NA	0.582503	NA	NA	NA	NA		Astro	0	1	0	FALSE	AUD
KMO	NA	NA	NA	NA	0.582542	NA		IN	0	1	0	FALSE	AUD
LRRC58	0.577226	NA	0.57719	NA	NA	NA		EN,OPC	0	2	0	FALSE	AUD
CAVIN4	NA	NA	NA	0.582568	NA	NA		Oligo	0	1	0	FALSE	AUD
UNC13D	NA	0.625125	0.62506	0.625046	NA	NA		EN,Oligo,Astro	0	3	0	FALSE	AUD
ENSG00000285543	NA	NA	0.582638	NA	NA	NA		EN	0	1	0	FALSE	AUD
ENSG00000235038	0.622191	NA	0.622311	NA	NA	NA		EN,OPC	0	2	0	FALSE	AUD
ENSG00000287095	NA	NA	0.582734	NA	NA	NA		EN	0	1	0	FALSE	AUD
TRPM6	NA	NA	NA	0.608005	NA	NA		Oligo	0	1	0	FALSE	AUD
ITGBL1	NA	0.640743	0.640903	NA	NA	NA		EN,Astro	0	2	0	FALSE	AUD
DIS3L2	NA	NA	NA	0.582778	NA	NA		Oligo	0	1	0	FALSE	AUD
USO1	NA	NA	0.63283	NA	0.632972	NA		EN,IN	0	2	0	FALSE	AUD
ZCCHC4	NA	NA	0.582102	NA	0.582144	NA		EN,IN	0	2	0	FALSE	AUD
LINC00407	NA	NA	NA	NA	0.582942	NA		IN	0	1	0	FALSE	AUD
ENSG00000267022	NA	NA	NA	0.582943	NA	NA		Oligo	0	1	0	FALSE	AUD
CREBL2	NA	NA	0.629254	0.629121	NA	NA		EN,Oligo	0	2	0	FALSE	AUD
LINC00924	NA	NA	NA	NA	0.583037	NA		IN	0	1	0	FALSE	AUD
SLC10A5	NA	NA	0.64374	NA	0.643576	NA		EN,IN	0	2	0	FALSE	AUD
ENSG00000259868	0.685427	0.685434	0.685432	0.685417	0.685447	NA		EN,IN,OPC,Oligo,Astro	0	5	0	FALSE	AUD
RPLP0	NA	0.583063	NA	NA	NA	NA		Astro	0	1	0	FALSE	AUD
ENSG00000272733	NA	0.576568	0.576529	NA	0.576531	NA		EN,IN,Astro	0	3	0	FALSE	AUD
PPM1B-DT	NA	NA	NA	0.58309	NA	NA		Oligo	0	1	0	FALSE	AUD
EMC10	0.56209	NA	NA	0.562093	NA	NA		OPC,Oligo	0	2	0	FALSE	AUD
MGAT5B	NA	0.628467	0.628503	NA	0.62852	NA		EN,IN,Astro	0	3	0	FALSE	AUD
ZNF815P	NA	NA	0.640682	0.6407	0.640638	NA		EN,IN,Oligo	0	3	0	FALSE	AUD
ENSG00000280054	NA	0.617716	0.617668	0.617702	NA	NA		EN,Oligo,Astro	0	3	0	FALSE	AUD
ENSG00000253944	NA	0.671192	NA	0.671218	0.671217	0.671249		IN,Oligo,Immune,Astro	0	4	0	FALSE	AUD
FGF14-AS2	NA	NA	NA	0.583187	NA	NA		Oligo	0	1	0	FALSE	AUD
RORB	NA	0.637623	NA	0.637471	NA	NA		Oligo,Astro	0	2	0	FALSE	AUD
P2RY6	NA	NA	0.583265	NA	NA	NA		EN	0	1	0	FALSE	AUD
TBCCD1	NA	0.583296	NA	NA	NA	NA		Astro	0	1	0	FALSE	AUD
ENSG00000259994	NA	NA	0.583372	NA	NA	NA		EN	0	1	0	FALSE	AUD
SEMA7A	NA	NA	0.599968	0.599895	NA	NA		EN,Oligo	0	2	0	FALSE	AUD
BTD	NA	0.664643	NA	0.664652	0.664728	NA		IN,Oligo,Astro	0	3	0	FALSE	AUD
ENSG00000267056	NA	0.583441	NA	NA	NA	NA		Astro	0	1	0	FALSE	AUD
ENSG00000259106	NA	NA	0.628647	NA	0.628517	NA		EN,IN	0	2	0	FALSE	AUD
ENSG00000279091	NA	NA	0.583538	NA	NA	NA		EN	0	1	0	FALSE	AUD
ENSG00000267699	NA	NA	NA	NA	0.583528	NA		IN	0	1	0	FALSE	AUD
ENSG00000285848	0.641288	NA	0.641127	NA	NA	NA		EN,OPC	0	2	0	FALSE	AUD
NFAT5	NA	NA	NA	0.564277	0.564284	NA		IN,Oligo	0	2	0	FALSE	AUD
DYNC2H1	NA	0.583547	NA	NA	NA	NA		Astro	0	1	0	FALSE	AUD
TYRO3	NA	0.583564	NA	NA	NA	NA		Astro	0	1	0	FALSE	AUD
MTX1	NA	NA	0.583611	NA	NA	NA		EN	0	1	0	FALSE	AUD
BFSP2	NA	NA	0.583619	NA	NA	NA		EN	0	1	0	FALSE	AUD
MEIOC	NA	0.643119	0.643078	0.643078	0.643066	NA		EN,IN,Oligo,Astro	0	4	0	FALSE	AUD
CRISPLD2	0.638293	NA	0.638139	NA	NA	NA		EN,OPC	0	2	0	FALSE	AUD
TMEM67	NA	0.582151	0.58211	NA	NA	NA		EN,Astro	0	2	0	FALSE	AUD
ENSG00000225836	NA	NA	0.583692	NA	NA	NA		EN	0	1	0	FALSE	AUD
ENSG00000250424	NA	NA	0.583708	NA	NA	NA		EN	0	1	0	FALSE	AUD
SEC61G	NA	NA	0.602534	0.602457	NA	NA		EN,Oligo	0	2	0	FALSE	AUD
CRHBP	NA	NA	0.63462	0.634645	NA	0.634716		EN,Oligo,Immune	0	3	0	FALSE	AUD
ENSG00000234424	NA	NA	0.584474	0.584517	NA	NA		EN,Oligo	0	2	0	FALSE	AUD
COQ4	NA	0.605699	0.605741	NA	0.605687	NA		EN,IN,Astro	0	3	0	FALSE	AUD
KIRREL3-AS1	NA	NA	NA	0.583829	NA	NA		Oligo	0	1	0	FALSE	AUD
CALHM2	NA	NA	0.583876	NA	NA	NA		EN	0	1	0	FALSE	AUD
CSGALNACT2-DT	NA	NA	NA	0.583857	NA	NA		Oligo	0	1	0	FALSE	AUD
ENSG00000239219	NA	0.606395	0.606359	NA	0.606391	NA		EN,IN,Astro	0	3	0	FALSE	AUD
DYRK2	NA	NA	NA	0.583868	NA	NA		Oligo	0	1	0	FALSE	AUD
BTN3A2	0.608889	NA	NA	NA	0.60884	0.608874		IN,OPC,Immune	0	3	0	FALSE	AUD
IPMK	NA	NA	0.640882	NA	0.640857	0.640963		EN,IN,Immune	0	3	0	FALSE	AUD
ENSG00000286074	NA	NA	NA	0.58394	NA	NA		Oligo	0	1	0	FALSE	AUD
LINC01983	NA	NA	NA	NA	0.58397	NA		IN	0	1	0	FALSE	AUD
ENSG00000250619	0.641261	NA	0.641206	0.641258	NA	NA		EN,OPC,Oligo	0	3	0	FALSE	AUD
TMCC2	NA	NA	NA	0.584002	NA	NA		Oligo	0	1	0	FALSE	AUD
UNC119B	NA	0.591589	0.591532	NA	NA	NA		EN,Astro	0	2	0	FALSE	AUD
MCAT	NA	0.613845	0.613844	0.613846	0.613827	NA		EN,IN,Oligo,Astro	0	4	0	FALSE	AUD
YTHDC1	NA	NA	0.58405	NA	NA	NA		EN	0	1	0	FALSE	AUD
SGO2	0.628836	0.628823	0.628812	0.628845	NA	NA		EN,OPC,Oligo,Astro	0	4	0	FALSE	AUD
COA6-AS1	0.606152	0.606155	0.606148	0.606156	0.606142	NA		EN,IN,OPC,Oligo,Astro	0	5	0	FALSE	AUD
MXD1	NA	NA	0.584088	NA	NA	NA		EN	0	1	0	FALSE	AUD
CAST	0.623768	0.623768	0.623772	0.62377	0.623767	0.623775		EN,IN,OPC,Oligo,Immune,Astro	0	6	0	FALSE	AUD
GTF3C1	NA	NA	NA	NA	0.5841	NA		IN	0	1	0	FALSE	AUD
ENSG00000278192	0.58408	NA	NA	NA	NA	NA		OPC	0	1	0	FALSE	AUD
MYO9A	NA	NA	0.584144	NA	NA	NA		EN	0	1	0	FALSE	AUD
TMBIM7P	NA	NA	0.584149	NA	NA	NA		EN	0	1	0	FALSE	AUD
ENSG00000216639	NA	NA	0.584151	NA	NA	NA		EN	0	1	0	FALSE	AUD
NAT8L	0.584111	NA	NA	NA	NA	NA		OPC	0	1	0	FALSE	AUD
KIF9	NA	NA	NA	NA	0.584163	NA		IN	0	1	0	FALSE	AUD
UBE2M	NA	NA	NA	NA	0.58417	NA		IN	0	1	0	FALSE	AUD
MMP14	NA	0.584156	NA	NA	NA	NA		Astro	0	1	0	FALSE	AUD
ENSG00000232642	NA	NA	0.644568	0.644553	0.644507	NA		EN,IN,Oligo	0	3	0	FALSE	AUD
ZNF425	NA	NA	0.584214	NA	NA	NA		EN	0	1	0	FALSE	AUD
NGLY1	NA	0.591798	0.591825	0.591793	0.591794	NA		EN,IN,Oligo,Astro	0	4	0	FALSE	AUD
ENSG00000278971	NA	NA	0.584258	NA	NA	NA		EN	0	1	0	FALSE	AUD
HTR5BP	0.584239	NA	NA	NA	NA	NA		OPC	0	1	0	FALSE	AUD
PTPN20CP	NA	0.610863	0.610801	NA	0.610813	NA		EN,IN,Astro	0	3	0	FALSE	AUD
LYAR	NA	NA	0.655151	NA	0.655338	NA		EN,IN	0	2	0	FALSE	AUD
MTG2	NA	0.6226	0.622572	0.622574	0.622571	0.622613		EN,IN,Oligo,Immune,Astro	0	5	0	FALSE	AUD
LINC01010	NA	NA	NA	0.584446	NA	NA		Oligo	0	1	0	FALSE	AUD
ATP1A1-AS1	NA	0.584449	NA	NA	NA	NA		Astro	0	1	0	FALSE	AUD
ENSG00000254706	NA	NA	0.584496	NA	NA	NA		EN	0	1	0	FALSE	AUD
LINC01208	NA	0.584461	NA	NA	NA	NA		Astro	0	1	0	FALSE	AUD
LINC01830	NA	NA	0.584538	NA	NA	NA		EN	0	1	0	FALSE	AUD
ENSG00000235939	0.610974	0.610995	0.610968	0.610972	0.610966	NA		EN,IN,OPC,Oligo,Astro	0	5	0	FALSE	AUD
CUL9	NA	NA	0.584637	NA	NA	NA		EN	0	1	0	FALSE	AUD
ENSG00000287567	NA	NA	0.584703	NA	NA	NA		EN	0	1	0	FALSE	AUD
SGSM3	NA	NA	0.615109	NA	0.615011	NA		EN,IN	0	2	0	FALSE	AUD
PRMT3	NA	0.622369	NA	0.622295	NA	0.622312		Oligo,Immune,Astro	0	3	0	FALSE	AUD
ENSG00000260196	NA	0.638863	0.638769	NA	0.638782	NA		EN,IN,Astro	0	3	0	FALSE	AUD
PNO1	NA	NA	NA	0.584819	NA	NA		Oligo	0	1	0	FALSE	AUD
SALL4	NA	NA	NA	0.584831	NA	NA		Oligo	0	1	0	FALSE	AUD
FBXL15	NA	NA	0.584868	NA	NA	NA		EN	0	1	0	FALSE	AUD
ENSG00000226939	0.662812	NA	0.66288	NA	0.662786	NA		EN,IN,OPC	0	3	0	FALSE	AUD
DIAPH3	0.60193	0.602003	NA	NA	NA	NA		OPC,Astro	0	2	0	FALSE	AUD
ENSG00000260000	NA	NA	0.615546	0.615646	NA	NA		EN,Oligo	0	2	0	FALSE	AUD
SULT1C2	NA	0.602634	0.602559	NA	NA	NA		EN,Astro	0	2	0	FALSE	AUD
ENSG00000266288	NA	NA	NA	0.58501	NA	NA		Oligo	0	1	0	FALSE	AUD
TGM1	NA	NA	0.594909	NA	0.594851	NA		EN,IN	0	2	0	FALSE	AUD
RRH	0.679865	0.679838	0.679841	0.679851	0.679841	NA		EN,IN,OPC,Oligo,Astro	0	5	0	FALSE	AUD
SASH1	NA	0.649749	0.649804	0.649806	NA	NA		EN,Oligo,Astro	0	3	0	FALSE	AUD
RXYLT1-AS1	NA	0.585024	NA	NA	NA	NA		Astro	0	1	0	FALSE	AUD
SENP2	NA	NA	0.627035	NA	0.627157	NA		EN,IN	0	2	0	FALSE	AUD
UTP18	NA	NA	NA	0.636154	NA	0.636312		Oligo,Immune	0	2	0	FALSE	AUD
FAM20C	NA	NA	0.682389	0.682401	0.682429	0.682448		EN,IN,Oligo,Immune	0	4	0	FALSE	AUD
DDX50	NA	NA	NA	NA	0.585225	NA		IN	0	1	0	FALSE	AUD
MAP3K21	NA	NA	0.585246	NA	NA	NA		EN	0	1	0	FALSE	AUD
C3orf22	NA	NA	0.58525	NA	NA	NA		EN	0	1	0	FALSE	AUD
SPC24	NA	NA	NA	0.585289	NA	NA		Oligo	0	1	0	FALSE	AUD
ENSG00000257431	NA	NA	0.58534	NA	NA	NA		EN	0	1	0	FALSE	AUD
ENSG00000229160	NA	NA	0.585357	NA	NA	NA		EN	0	1	0	FALSE	AUD
HDDC2	0.635192	0.635176	0.635178	0.635184	0.635173	0.635199		EN,IN,OPC,Oligo,Immune,Astro	0	6	0	FALSE	AUD
ENSG00000225214	NA	NA	0.585395	NA	NA	NA		EN	0	1	0	FALSE	AUD
THOC7	NA	0.582288	0.582293	0.582278	0.582281	NA		EN,IN,Oligo,Astro	0	4	0	FALSE	AUD
UBXN10	NA	NA	0.585414	NA	NA	NA		EN	0	1	0	FALSE	AUD
GUSBP17	0.614464	0.614453	0.614446	0.614454	0.614449	0.614482		EN,IN,OPC,Oligo,Immune,Astro	0	6	0	FALSE	AUD
LECT2	NA	NA	NA	NA	0.585435	NA		IN	0	1	0	FALSE	AUD
C9orf64	NA	NA	NA	0.585461	NA	NA		Oligo	0	1	0	FALSE	AUD
ACAD9	NA	NA	0.602797	0.602747	0.602743	NA		EN,IN,Oligo	0	3	0	FALSE	AUD
RUFY4	0.599308	0.599374	NA	NA	NA	NA		OPC,Astro	0	2	0	FALSE	AUD
DARS1-AS1	NA	0.650356	0.650379	NA	0.650312	NA		EN,IN,Astro	0	3	0	FALSE	AUD
ENSG00000272211	0.618564	0.618536	0.618538	NA	NA	0.618579		EN,OPC,Immune,Astro	0	4	0	FALSE	AUD
TPST1	NA	NA	0.646073	NA	0.645912	NA		EN,IN	0	2	0	FALSE	AUD
FZD8	NA	NA	0.585566	NA	NA	NA		EN	0	1	0	FALSE	AUD
NENF	NA	0.626799	0.626816	0.626802	0.626833	NA		EN,IN,Oligo,Astro	0	4	0	FALSE	AUD
CLCA2	NA	NA	0.601635	0.601705	NA	NA		EN,Oligo	0	2	0	FALSE	AUD
MDH1	NA	0.585591	NA	NA	NA	NA		Astro	0	1	0	FALSE	AUD
CCDC14	0.652466	NA	0.652287	NA	NA	NA		EN,OPC	0	2	0	FALSE	AUD
ATE1	NA	0.643807	0.643791	0.643747	NA	NA		EN,Oligo,Astro	0	3	0	FALSE	AUD
EMP3	NA	NA	0.587128	0.58712	0.587104	NA		EN,IN,Oligo	0	3	0	FALSE	AUD
ENSG00000215869	NA	NA	0.622728	NA	0.622617	NA		EN,IN	0	2	0	FALSE	AUD
FAM83D	NA	NA	NA	NA	0.585803	NA		IN	0	1	0	FALSE	AUD
LINC02360	NA	NA	0.652464	NA	0.65264	NA		EN,IN	0	2	0	FALSE	AUD
ENSG00000227252	NA	0.596634	0.596693	NA	NA	NA		EN,Astro	0	2	0	FALSE	AUD
DGUOK	NA	0.565796	0.565796	NA	NA	NA		EN,Astro	0	2	0	FALSE	AUD
SCFD1	0.685444	NA	0.685473	0.685451	0.685467	0.685442		EN,IN,OPC,Oligo,Immune	0	5	0	FALSE	AUD
LINC01789	NA	NA	NA	NA	0.585974	NA		IN	0	1	0	FALSE	AUD
ENSG00000261543	NA	NA	0.585993	NA	NA	NA		EN	0	1	0	FALSE	AUD
DUSP4	0.580902	NA	NA	NA	0.58093	NA		IN,OPC	0	2	0	FALSE	AUD
ENSG00000249150	NA	NA	0.586032	NA	NA	NA		EN	0	1	0	FALSE	AUD
ENSG00000234446	NA	NA	0.586065	NA	NA	NA		EN	0	1	0	FALSE	AUD
CCDC157	NA	NA	0.586071	NA	NA	NA		EN	0	1	0	FALSE	AUD
DNAI3	NA	0.630889	0.630762	NA	NA	NA		EN,Astro	0	2	0	FALSE	AUD
SLC46A3	0.610576	0.610575	0.61057	0.610568	0.610575	0.610605		EN,IN,OPC,Oligo,Immune,Astro	0	6	0	FALSE	AUD
EAF1-AS1	NA	NA	0.579328	NA	0.579301	NA		EN,IN	0	2	0	FALSE	AUD
MBOAT2	0.612423	0.612513	NA	NA	NA	NA		OPC,Astro	0	2	0	FALSE	AUD
ENSG00000279572	NA	NA	0.586158	NA	NA	NA		EN	0	1	0	FALSE	AUD
OPTC	0.586118	NA	NA	NA	NA	NA		OPC	0	1	0	FALSE	AUD
ENSG00000248932	0.634797	NA	0.634785	0.634781	0.634796	0.63481		EN,IN,OPC,Oligo,Immune	0	5	0	FALSE	AUD
ENSG00000222044	NA	NA	NA	0.586177	NA	NA		Oligo	0	1	0	FALSE	AUD
ADRA2A	NA	NA	0.58621	NA	NA	NA		EN	0	1	0	FALSE	AUD
ENSG00000286886	NA	0.564228	NA	0.564231	0.564238	NA		IN,Oligo,Astro	0	3	0	FALSE	AUD
ENSG00000259321	NA	NA	NA	NA	0.586393	NA		IN	0	1	0	FALSE	AUD
ZFAT	NA	NA	0.586455	NA	NA	NA		EN	0	1	0	FALSE	AUD
ENSG00000260563	NA	NA	0.586457	NA	NA	NA		EN	0	1	0	FALSE	AUD
SPDYE21	0.64929	NA	0.649336	0.649295	0.649298	NA		EN,IN,OPC,Oligo	0	4	0	FALSE	AUD
ENSG00000251012	NA	NA	0.58617	0.586136	0.586138	NA		EN,IN,Oligo	0	3	0	FALSE	AUD
SRSF4	NA	NA	0.586539	NA	NA	NA		EN	0	1	0	FALSE	AUD
ENSG00000235880	NA	NA	NA	NA	NA	0.586493		Immune	0	1	0	FALSE	AUD
C3orf52	NA	NA	0.61293	NA	0.612842	NA		EN,IN	0	2	0	FALSE	AUD
LINC00314	NA	NA	NA	NA	0.586581	NA		IN	0	1	0	FALSE	AUD
ENSG00000285550	NA	NA	0.586654	NA	NA	NA		EN	0	1	0	FALSE	AUD
SPDL1	NA	NA	0.586682	NA	NA	NA		EN	0	1	0	FALSE	AUD
IRGM	NA	NA	0.592608	NA	0.59256	NA		EN,IN	0	2	0	FALSE	AUD
ENSG00000286792	NA	NA	0.586728	NA	NA	NA		EN	0	1	0	FALSE	AUD
NKX6-3	NA	NA	NA	NA	0.586731	NA		IN	0	1	0	FALSE	AUD
KNTC1	NA	0.586833	NA	NA	NA	NA		Astro	0	1	0	FALSE	AUD
ATP5IF1	0.54562	0.545617	0.545611	0.545618	0.545612	NA		EN,IN,OPC,Oligo,Astro	0	5	0	FALSE	AUD
EIF3D	NA	NA	NA	0.586898	NA	NA		Oligo	0	1	0	FALSE	AUD
LINC00470	NA	NA	0.587021	NA	NA	NA		EN	0	1	0	FALSE	AUD
UBE3C	NA	NA	0.58712	NA	NA	NA		EN	0	1	0	FALSE	AUD
ENSG00000260743	NA	NA	NA	NA	0.587168	NA		IN	0	1	0	FALSE	AUD
POLR3B	NA	NA	NA	NA	0.587176	NA		IN	0	1	0	FALSE	AUD
LINC00622	NA	NA	0.587197	NA	NA	NA		EN	0	1	0	FALSE	AUD
REEP2	NA	0.680787	0.680769	0.680755	0.680803	NA		EN,IN,Oligo,Astro	0	4	0	FALSE	AUD
PEX11G	NA	NA	NA	0.587277	NA	NA		Oligo	0	1	0	FALSE	AUD
ENSG00000285780	NA	NA	0.632463	NA	0.632589	NA		EN,IN	0	2	0	FALSE	AUD
ENSG00000282804	NA	NA	0.62441	NA	0.624301	NA		EN,IN	0	2	0	FALSE	AUD
LINC00706	NA	NA	NA	0.587469	NA	NA		Oligo	0	1	0	FALSE	AUD
C5orf47	NA	NA	0.587535	NA	NA	NA		EN	0	1	0	FALSE	AUD
ENSG00000273367	NA	NA	NA	NA	0.587541	NA		IN	0	1	0	FALSE	AUD
ENSG00000277938	NA	NA	0.587631	NA	NA	NA		EN	0	1	0	FALSE	AUD
ENSG00000225292	NA	NA	0.625152	NA	0.625043	NA		EN,IN	0	2	0	FALSE	AUD
GUSBP16	NA	NA	0.660907	0.660842	0.660895	NA		EN,IN,Oligo	0	3	0	FALSE	AUD
RP1	NA	0.587665	NA	NA	NA	NA		Astro	0	1	0	FALSE	AUD
CCDC40	0.617395	0.617392	0.617387	0.617382	0.617384	0.617401		EN,IN,OPC,Oligo,Immune,Astro	0	6	0	FALSE	AUD
ZW10	NA	NA	NA	0.587729	NA	NA		Oligo	0	1	0	FALSE	AUD
MS4A14	NA	NA	NA	NA	NA	0.587686		Immune	0	1	0	FALSE	AUD
TEX30	NA	NA	0.587785	NA	NA	NA		EN	0	1	0	FALSE	AUD
ENSG00000282218	NA	0.669938	0.670026	0.66997	NA	NA		EN,Oligo,Astro	0	3	0	FALSE	AUD
GRIK3	NA	NA	NA	0.587917	NA	NA		Oligo	0	1	0	FALSE	AUD
ANAPC13	NA	NA	0.583029	0.583002	NA	NA		EN,Oligo	0	2	0	FALSE	AUD
SBNO1	NA	NA	0.652651	0.652563	0.652574	NA		EN,IN,Oligo	0	3	0	FALSE	AUD
CRMP1	0.592489	0.592534	NA	NA	NA	NA		OPC,Astro	0	2	0	FALSE	AUD
ENSG00000272109	NA	NA	0.57432	NA	0.574309	NA		EN,IN	0	2	0	FALSE	AUD
PPP1R32	NA	NA	0.572093	0.572087	NA	NA		EN,Oligo	0	2	0	FALSE	AUD
PRIMA1	NA	0.574466	NA	0.574476	NA	NA		Oligo,Astro	0	2	0	FALSE	AUD
CDCA3	NA	NA	0.591537	NA	0.59158	NA		EN,IN	0	2	0	FALSE	AUD
ENSG00000240441	NA	NA	0.588231	NA	NA	NA		EN	0	1	0	FALSE	AUD
RPS29	NA	NA	NA	NA	NA	0.58817		Immune	0	1	0	FALSE	AUD
MKKS	NA	NA	0.641832	0.641855	0.641796	NA		EN,IN,Oligo	0	3	0	FALSE	AUD
LINC01234	0.588245	NA	NA	NA	NA	NA		OPC	0	1	0	FALSE	AUD
DERA	NA	0.62628	NA	0.62639	NA	NA		Oligo,Astro	0	2	0	FALSE	AUD
EML6-AS1	NA	NA	0.627535	NA	0.627647	NA		EN,IN	0	2	0	FALSE	AUD
THAP10	NA	NA	NA	NA	0.588327	NA		IN	0	1	0	FALSE	AUD
ENSG00000283491	0.654886	0.654913	0.654887	0.654888	0.654887	NA		EN,IN,OPC,Oligo,Astro	0	5	0	FALSE	AUD
MED27	0.640441	NA	0.640583	NA	NA	NA		EN,OPC	0	2	0	FALSE	AUD
ENSG00000251471	NA	NA	0.643566	NA	0.64342	NA		EN,IN	0	2	0	FALSE	AUD
POFUT1	NA	NA	0.588499	NA	NA	NA		EN	0	1	0	FALSE	AUD
SPDYE2B	NA	0.620245	0.620226	0.620213	0.620216	NA		EN,IN,Oligo,Astro	0	4	0	FALSE	AUD
OR2AG2	NA	NA	0.578962	NA	0.578944	NA		EN,IN	0	2	0	FALSE	AUD
F11	NA	0.619184	0.619113	NA	0.619116	NA		EN,IN,Astro	0	3	0	FALSE	AUD
ENSG00000247903	NA	NA	NA	0.588547	NA	NA		Oligo	0	1	0	FALSE	AUD
ELF2	NA	NA	0.669401	0.669393	NA	0.669484		EN,Oligo,Immune	0	3	0	FALSE	AUD
ICAM5	NA	NA	NA	NA	0.588605	NA		IN	0	1	0	FALSE	AUD
MCOLN1	NA	NA	NA	0.58861	NA	NA		Oligo	0	1	0	FALSE	AUD
CLEC17A	NA	NA	NA	NA	NA	0.588576		Immune	0	1	0	FALSE	AUD
NRBF2	NA	NA	NA	0.588622	NA	NA		Oligo	0	1	0	FALSE	AUD
VWF	NA	NA	NA	0.588661	NA	NA		Oligo	0	1	0	FALSE	AUD
TPO	NA	NA	0.588702	NA	NA	NA		EN	0	1	0	FALSE	AUD
RNU6-659P	NA	0.588711	NA	NA	NA	NA		Astro	0	1	0	FALSE	AUD
CCR9	NA	NA	NA	0.588743	NA	NA		Oligo	0	1	0	FALSE	AUD
NMI	NA	NA	NA	0.588758	NA	NA		Oligo	0	1	0	FALSE	AUD
BEST1	0.625783	0.62572	NA	0.625735	NA	NA		OPC,Oligo,Astro	0	3	0	FALSE	AUD
CSPG4	0.588776	NA	NA	NA	NA	NA		OPC	0	1	0	FALSE	AUD
HRNR	0.583922	0.583933	0.58393	NA	0.583921	NA		EN,IN,OPC,Astro	0	4	0	FALSE	AUD
SLC6A17-AS1	NA	NA	0.571925	NA	0.57193	NA		EN,IN	0	2	0	FALSE	AUD
ENSG00000287157	NA	NA	0.588841	NA	NA	NA		EN	0	1	0	FALSE	AUD
DISP3	NA	0.569497	0.569495	NA	NA	NA		EN,Astro	0	2	0	FALSE	AUD
SMLR1	NA	NA	0.588851	NA	NA	NA		EN	0	1	0	FALSE	AUD
P4HA2-AS1	NA	NA	NA	0.588875	NA	NA		Oligo	0	1	0	FALSE	AUD
ABCA4	NA	NA	0.588908	NA	NA	NA		EN	0	1	0	FALSE	AUD
ENSG00000288605	NA	NA	0.588924	NA	NA	NA		EN	0	1	0	FALSE	AUD
PPP4R2	NA	NA	NA	0.588907	NA	NA		Oligo	0	1	0	FALSE	AUD
LINC02482	0.638152	0.63816	0.63815	0.63816	0.638144	NA		EN,IN,OPC,Oligo,Astro	0	5	0	FALSE	AUD
PLA2G6	NA	NA	NA	0.588987	NA	NA		Oligo	0	1	0	FALSE	AUD
TARS2	NA	NA	0.5771	NA	0.577114	NA		EN,IN	0	2	0	FALSE	AUD
ENSG00000257022	NA	0.589053	NA	NA	NA	NA		Astro	0	1	0	FALSE	AUD
SLC4A10	0.589058	NA	NA	NA	NA	NA		OPC	0	1	0	FALSE	AUD
ESR2	NA	0.589081	NA	NA	NA	NA		Astro	0	1	0	FALSE	AUD
ANKRD20A5P	NA	NA	0.589129	NA	NA	NA		EN	0	1	0	FALSE	AUD
CENPA	NA	NA	NA	0.589144	NA	NA		Oligo	0	1	0	FALSE	AUD
ENSG00000286343	NA	NA	0.589188	NA	NA	NA		EN	0	1	0	FALSE	AUD
GMEB2	NA	NA	0.589194	NA	NA	NA		EN	0	1	0	FALSE	AUD
GAPDHP32	NA	NA	0.589266	NA	NA	NA		EN	0	1	0	FALSE	AUD
LINC02263	NA	NA	0.589373	NA	NA	NA		EN	0	1	0	FALSE	AUD
ENSG00000257194	NA	NA	0.645081	NA	0.645227	NA		EN,IN	0	2	0	FALSE	AUD
RMND1	NA	NA	0.589424	NA	NA	NA		EN	0	1	0	FALSE	AUD
ENSG00000229424	NA	NA	0.61978	0.619688	NA	NA		EN,Oligo	0	2	0	FALSE	AUD
KAT6B	NA	NA	NA	0.589471	NA	NA		Oligo	0	1	0	FALSE	AUD
MAP4K5	NA	NA	0.644611	NA	0.644756	NA		EN,IN	0	2	0	FALSE	AUD
ENSG00000287721	NA	NA	0.605795	NA	0.60573	NA		EN,IN	0	2	0	FALSE	AUD
KATNB1	NA	NA	NA	NA	0.589538	NA		IN	0	1	0	FALSE	AUD
ENSG00000224079	NA	NA	0.589556	NA	NA	NA		EN	0	1	0	FALSE	AUD
SLC29A1	0.615109	NA	0.615023	NA	NA	NA		EN,OPC	0	2	0	FALSE	AUD
ENSG00000254607	NA	NA	NA	0.589554	NA	NA		Oligo	0	1	0	FALSE	AUD
ENSG00000269945	NA	NA	0.58958	NA	NA	NA		EN	0	1	0	FALSE	AUD
RAD54L	NA	NA	0.589583	NA	NA	NA		EN	0	1	0	FALSE	AUD
ENSG00000249592	NA	NA	0.614033	NA	0.613953	NA		EN,IN	0	2	0	FALSE	AUD
ENSG00000287454	NA	NA	0.589643	NA	NA	NA		EN	0	1	0	FALSE	AUD
FAM234A	NA	NA	NA	NA	0.589638	NA		IN	0	1	0	FALSE	AUD
ENSG00000259132	NA	0.589683	NA	NA	NA	NA		Astro	0	1	0	FALSE	AUD
ENSG00000262213	NA	NA	0.589792	NA	NA	NA		EN	0	1	0	FALSE	AUD
CEPT1	NA	NA	NA	0.58978	NA	NA		Oligo	0	1	0	FALSE	AUD
ARPC2	0.591927	0.591927	0.591921	0.591922	0.591922	0.591963		EN,IN,OPC,Oligo,Immune,Astro	0	6	0	FALSE	AUD
RPL7P36	NA	0.589822	NA	NA	NA	NA		Astro	0	1	0	FALSE	AUD
ENSG00000286295	NA	NA	0.589892	NA	NA	NA		EN	0	1	0	FALSE	AUD
RPL5P11	NA	NA	NA	0.589875	NA	NA		Oligo	0	1	0	FALSE	AUD
BST1	NA	NA	NA	0.589889	NA	NA		Oligo	0	1	0	FALSE	AUD
OPN1SW	NA	NA	0.589914	NA	NA	NA		EN	0	1	0	FALSE	AUD
CRYGA	NA	NA	0.590029	NA	NA	NA		EN	0	1	0	FALSE	AUD
ENSG00000232377	NA	NA	0.590036	NA	NA	NA		EN	0	1	0	FALSE	AUD
PRDX5	NA	NA	0.590161	NA	NA	NA		EN	0	1	0	FALSE	AUD
ENSG00000285971	0.633499	0.633495	0.633486	NA	0.633474	NA		EN,IN,OPC,Astro	0	4	0	FALSE	AUD
RASD2	NA	NA	0.590187	NA	NA	NA		EN	0	1	0	FALSE	AUD
IL17RB	NA	NA	NA	0.590179	NA	NA		Oligo	0	1	0	FALSE	AUD
SCML4	NA	NA	0.608385	NA	0.608453	NA		EN,IN	0	2	0	FALSE	AUD
VIP	NA	NA	0.590283	NA	NA	NA		EN	0	1	0	FALSE	AUD
AMBP	NA	NA	0.590295	NA	NA	NA		EN	0	1	0	FALSE	AUD
MSRB2	NA	NA	NA	0.590274	NA	NA		Oligo	0	1	0	FALSE	AUD
EPS15L1	NA	NA	0.573039	0.573042	NA	NA		EN,Oligo	0	2	0	FALSE	AUD
ENSG00000284418	NA	0.616071	0.616097	NA	NA	0.616117		EN,Immune,Astro	0	3	0	FALSE	AUD
INTS12	0.635386	NA	NA	NA	0.635262	NA		IN,OPC	0	2	0	FALSE	AUD
LINC01299	NA	NA	NA	0.590356	NA	NA		Oligo	0	1	0	FALSE	AUD
LINC00992	NA	NA	NA	0.590404	NA	NA		Oligo	0	1	0	FALSE	AUD
PTMAP8	NA	NA	NA	NA	0.590444	NA		IN	0	1	0	FALSE	AUD
MYH3	NA	NA	NA	0.59048	NA	NA		Oligo	0	1	0	FALSE	AUD
HNRNPA1P40	NA	NA	0.582961	NA	0.582942	NA		EN,IN	0	2	0	FALSE	AUD
PSD	NA	NA	0.61755	NA	0.617636	NA		EN,IN	0	2	0	FALSE	AUD
Y_RNA-108	NA	NA	0.59063	NA	NA	NA		EN	0	1	0	FALSE	AUD
ENSG00000286282	NA	NA	0.606582	NA	0.606519	NA		EN,IN	0	2	0	FALSE	AUD
SLC38A8	NA	NA	0.650708	NA	0.650555	NA		EN,IN	0	2	0	FALSE	AUD
RIT1	NA	0.637845	0.63786	0.637811	NA	NA		EN,Oligo,Astro	0	3	0	FALSE	AUD
UBE2Q2P11	NA	NA	0.590721	NA	NA	NA		EN	0	1	0	FALSE	AUD
RAD1	NA	NA	0.612262	NA	0.612336	NA		EN,IN	0	2	0	FALSE	AUD
LINC02064	NA	NA	NA	NA	0.590729	NA		IN	0	1	0	FALSE	AUD
LGALS9	NA	NA	NA	0.625733	NA	0.625848		Oligo,Immune	0	2	0	FALSE	AUD
NUDT9	NA	NA	NA	0.590781	NA	NA		Oligo	0	1	0	FALSE	AUD
CHIC2	NA	NA	0.590919	NA	NA	NA		EN	0	1	0	FALSE	AUD
MAP2K6	NA	NA	NA	0.64731	0.647165	NA		IN,Oligo	0	2	0	FALSE	AUD
SNRPGP15	NA	NA	NA	0.590935	NA	NA		Oligo	0	1	0	FALSE	AUD
DNAJC5G	NA	NA	0.590989	NA	NA	NA		EN	0	1	0	FALSE	AUD
ENSG00000285973	NA	NA	NA	NA	0.591018	NA		IN	0	1	0	FALSE	AUD
OR55B1P	NA	NA	0.591041	NA	NA	NA		EN	0	1	0	FALSE	AUD
ENSG00000236263	NA	NA	0.591072	NA	NA	NA		EN	0	1	0	FALSE	AUD
ZMYND11	NA	NA	0.591126	NA	NA	NA		EN	0	1	0	FALSE	AUD
LINC00211	NA	NA	0.591132	NA	NA	NA		EN	0	1	0	FALSE	AUD
ENSG00000287158	0.591111	NA	NA	NA	NA	NA		OPC	0	1	0	FALSE	AUD
LINC00290	NA	NA	0.57746	NA	0.577453	NA		EN,IN	0	2	0	FALSE	AUD
KRT8P31	NA	NA	0.591192	NA	NA	NA		EN	0	1	0	FALSE	AUD
ENSG00000286313	NA	0.655984	0.655819	NA	NA	NA		EN,Astro	0	2	0	FALSE	AUD
RAB11FIP1	NA	NA	NA	0.59122	NA	NA		Oligo	0	1	0	FALSE	AUD
ENSG00000263635	NA	NA	0.639385	0.639419	0.63936	NA		EN,IN,Oligo	0	3	0	FALSE	AUD
ENSG00000234630	NA	NA	0.591288	NA	NA	NA		EN	0	1	0	FALSE	AUD
ENSG00000255330	NA	NA	0.618509	NA	0.618593	NA		EN,IN	0	2	0	FALSE	AUD
PSG1	NA	NA	NA	0.577552	0.577559	NA		IN,Oligo	0	2	0	FALSE	AUD
ENSG00000286100	NA	NA	0.584507	0.584528	0.584513	NA		EN,IN,Oligo	0	3	0	FALSE	AUD
ENSG00000243276	NA	NA	NA	0.591365	NA	NA		Oligo	0	1	0	FALSE	AUD
BMS1P7	NA	NA	0.586854	NA	0.586831	NA		EN,IN	0	2	0	FALSE	AUD
SEC14L4	NA	NA	0.591449	NA	NA	NA		EN	0	1	0	FALSE	AUD
RBP5	NA	NA	0.59145	NA	NA	NA		EN	0	1	0	FALSE	AUD
VIT	NA	NA	0.591461	NA	NA	NA		EN	0	1	0	FALSE	AUD
CASP1	NA	NA	NA	NA	NA	0.591398		Immune	0	1	0	FALSE	AUD
SLCO2B1	NA	NA	0.591476	NA	NA	NA		EN	0	1	0	FALSE	AUD
SPECC1L	NA	NA	0.635963	NA	0.635844	NA		EN,IN	0	2	0	FALSE	AUD
ENSG00000251377	NA	NA	0.591527	NA	NA	NA		EN	0	1	0	FALSE	AUD
TIGD2	NA	NA	0.59154	NA	NA	NA		EN	0	1	0	FALSE	AUD
C1QTNF7-AS1	NA	0.628842	NA	NA	0.628946	NA		IN,Astro	0	2	0	FALSE	AUD
CCN3	NA	NA	NA	NA	0.59155	NA		IN	0	1	0	FALSE	AUD
ENSG00000264924	NA	NA	0.59158	NA	NA	NA		EN	0	1	0	FALSE	AUD
SEC62-AS1	NA	NA	0.591593	NA	NA	NA		EN	0	1	0	FALSE	AUD
ENSG00000250770	0.591552	NA	NA	NA	NA	NA		OPC	0	1	0	FALSE	AUD
ENSG00000226772	NA	0.648445	0.648591	NA	NA	NA		EN,Astro	0	2	0	FALSE	AUD
EVI5L	0.670642	0.670651	0.670651	0.670653	0.670653	0.67064		EN,IN,OPC,Oligo,Immune,Astro	0	6	0	FALSE	AUD
ENSG00000253784	NA	NA	0.591672	NA	NA	NA		EN	0	1	0	FALSE	AUD
TAGLN	0.675865	0.675866	0.675849	0.675867	0.675847	NA		EN,IN,OPC,Oligo,Astro	0	5	0	FALSE	AUD
ZBTB21	NA	NA	NA	0.591709	NA	NA		Oligo	0	1	0	FALSE	AUD
EFNA1	NA	0.646825	NA	0.646967	NA	NA		Oligo,Astro	0	2	0	FALSE	AUD
HS3ST3B1	NA	0.658136	0.658304	NA	NA	NA		EN,Astro	0	2	0	FALSE	AUD
HGD	NA	NA	0.591804	NA	NA	NA		EN	0	1	0	FALSE	AUD
ZNF639	NA	NA	0.636577	NA	0.636697	NA		EN,IN	0	2	0	FALSE	AUD
MRPL44	NA	NA	0.579999	0.580007	0.580011	NA		EN,IN,Oligo	0	3	0	FALSE	AUD
ABCB10	NA	NA	0.591848	NA	NA	NA		EN	0	1	0	FALSE	AUD
ENSG00000286206	NA	NA	NA	NA	0.591842	NA		IN	0	1	0	FALSE	AUD
BLVRB	NA	NA	0.591854	NA	NA	NA		EN	0	1	0	FALSE	AUD
NEK8	NA	NA	NA	0.591852	NA	NA		Oligo	0	1	0	FALSE	AUD
VENTXP7	NA	NA	NA	NA	0.591889	NA		IN	0	1	0	FALSE	AUD
VAPB	NA	NA	NA	NA	NA	0.591845		Immune	0	1	0	FALSE	AUD
ENSG00000234742	NA	NA	0.634942	0.634946	0.634905	NA		EN,IN,Oligo	0	3	0	FALSE	AUD
ENSG00000287225	NA	0.575234	0.575226	NA	0.575222	NA		EN,IN,Astro	0	3	0	FALSE	AUD
C1QTNF7	0.667185	0.667176	0.667196	0.667174	0.667192	NA		EN,IN,OPC,Oligo,Astro	0	5	0	FALSE	AUD
PIK3AP1	NA	NA	0.591978	NA	NA	NA		EN	0	1	0	FALSE	AUD
CR1	NA	NA	NA	0.591997	NA	NA		Oligo	0	1	0	FALSE	AUD
WNT4	NA	NA	0.626511	NA	0.626609	NA		EN,IN	0	2	0	FALSE	AUD
ASPG	NA	NA	0.601745	NA	0.601795	NA		EN,IN	0	2	0	FALSE	AUD
IFT27	NA	0.670812	0.670729	NA	0.67076	NA		EN,IN,Astro	0	3	0	FALSE	AUD
NSUN6	0.632906	0.632896	0.632887	0.632895	0.632897	NA		EN,IN,OPC,Oligo,Astro	0	5	0	FALSE	AUD
MGAT1	NA	0.63301	0.633026	0.633032	0.633018	NA		EN,IN,Oligo,Astro	0	4	0	FALSE	AUD
ANKLE1	NA	NA	NA	0.592177	NA	NA		Oligo	0	1	0	FALSE	AUD
ZNF546	0.668508	0.668523	0.668548	NA	0.66853	NA		EN,IN,OPC,Astro	0	4	0	FALSE	AUD
CBX3	NA	NA	0.592356	NA	NA	0.5924		EN,Immune	0	2	0	FALSE	AUD
AGAP7P	NA	NA	0.61842	NA	0.618339	NA		EN,IN	0	2	0	FALSE	AUD
NID2	NA	NA	0.650017	0.649978	0.650035	NA		EN,IN,Oligo	0	3	0	FALSE	AUD
SAP30L	NA	NA	0.592303	NA	NA	NA		EN	0	1	0	FALSE	AUD
MYT1L	0.59227	NA	NA	NA	NA	NA		OPC	0	1	0	FALSE	AUD
IGFL3	NA	NA	0.592318	NA	NA	NA		EN	0	1	0	FALSE	AUD
ENSG00000287537	NA	NA	0.592355	NA	NA	NA		EN	0	1	0	FALSE	AUD
MMP28	NA	NA	0.602839	NA	0.60289	NA		EN,IN	0	2	0	FALSE	AUD
EIF2AK2	NA	NA	NA	0.592411	NA	NA		Oligo	0	1	0	FALSE	AUD
FXR2	NA	NA	NA	NA	0.59243	NA		IN	0	1	0	FALSE	AUD
ENSG00000258170	NA	NA	0.592445	NA	NA	NA		EN	0	1	0	FALSE	AUD
ENSG00000230027	NA	NA	0.592451	NA	NA	NA		EN	0	1	0	FALSE	AUD
DEPP1	0.655578	NA	NA	0.655739	NA	NA		OPC,Oligo	0	2	0	FALSE	AUD
LINC00565	NA	NA	0.592503	NA	NA	NA		EN	0	1	0	FALSE	AUD
BIRC3	NA	NA	0.643255	NA	0.643386	NA		EN,IN	0	2	0	FALSE	AUD
CRYBB2	NA	0.62133	0.621416	NA	NA	NA		EN,Astro	0	2	0	FALSE	AUD
ENSG00000224635	NA	0.613358	0.613343	0.613337	0.613346	NA		EN,IN,Oligo,Astro	0	4	0	FALSE	AUD
ENSG00000286839	NA	0.59256	NA	NA	NA	NA		Astro	0	1	0	FALSE	AUD
GLIS3-AS1	NA	NA	0.592618	NA	NA	NA		EN	0	1	0	FALSE	AUD
CAPZA2	NA	NA	NA	0.592695	NA	NA		Oligo	0	1	0	FALSE	AUD
ENSG00000284719	NA	NA	0.58078	0.58079	NA	NA		EN,Oligo	0	2	0	FALSE	AUD
ENSG00000261193	NA	NA	0.615124	NA	0.615197	NA		EN,IN	0	2	0	FALSE	AUD
C11orf97	NA	NA	0.592178	NA	0.592208	NA		EN,IN	0	2	0	FALSE	AUD
VANGL2	NA	NA	0.592777	NA	NA	NA		EN	0	1	0	FALSE	AUD
RGS1	NA	NA	NA	NA	NA	0.59272		Immune	0	1	0	FALSE	AUD
PSMD6	NA	NA	0.633417	0.633356	0.633369	NA		EN,IN,Oligo	0	3	0	FALSE	AUD
TCAIM	NA	0.638644	NA	0.638714	0.638638	NA		IN,Oligo,Astro	0	3	0	FALSE	AUD
TAOK1	NA	NA	NA	0.592894	NA	NA		Oligo	0	1	0	FALSE	AUD
FAM160B1	NA	NA	NA	0.592896	NA	NA		Oligo	0	1	0	FALSE	AUD
NEFL	NA	NA	0.644438	NA	0.64457	NA		EN,IN	0	2	0	FALSE	AUD
HEMK1	NA	NA	0.593008	NA	NA	NA		EN	0	1	0	FALSE	AUD
RCC1L	NA	0.662037	0.662054	0.66203	0.662041	0.66203		EN,IN,Oligo,Immune,Astro	0	5	0	FALSE	AUD
ENSG00000228044	NA	NA	0.61275	0.612712	0.612723	NA		EN,IN,Oligo	0	3	0	FALSE	AUD
RGS13	NA	NA	NA	NA	0.593073	NA		IN	0	1	0	FALSE	AUD
ENSG00000285908	NA	NA	NA	0.593064	NA	NA		Oligo	0	1	0	FALSE	AUD
E2F7	NA	0.612045	0.612111	NA	NA	NA		EN,Astro	0	2	0	FALSE	AUD
ENSG00000271947	NA	NA	0.593135	NA	NA	NA		EN	0	1	0	FALSE	AUD
ENSG00000236319	NA	NA	0.59317	NA	NA	NA		EN	0	1	0	FALSE	AUD
ENSG00000255250	0.604158	0.604151	0.604151	NA	0.604141	NA		EN,IN,OPC,Astro	0	4	0	FALSE	AUD
NCAPD3	NA	NA	0.623864	NA	0.623953	NA		EN,IN	0	2	0	FALSE	AUD
ATP6V0B	NA	NA	0.593231	NA	NA	NA		EN	0	1	0	FALSE	AUD
ENSG00000287922	NA	NA	NA	NA	0.593222	NA		IN	0	1	0	FALSE	AUD
CAMK2G	NA	NA	NA	0.593214	NA	NA		Oligo	0	1	0	FALSE	AUD
TIGD7	0.593205	NA	NA	NA	NA	NA		OPC	0	1	0	FALSE	AUD
ENSG00000285564	NA	NA	NA	0.593242	NA	NA		Oligo	0	1	0	FALSE	AUD
ENSG00000266313	NA	NA	NA	0.593248	NA	NA		Oligo	0	1	0	FALSE	AUD
GCNT2	0.58937	NA	NA	0.589351	0.589358	NA		IN,OPC,Oligo	0	3	0	FALSE	AUD
SETD7	NA	NA	NA	0.593318	NA	NA		Oligo	0	1	0	FALSE	AUD
DCTN6-DT	NA	NA	NA	0.593394	NA	NA		Oligo	0	1	0	FALSE	AUD
NFKB2	NA	NA	0.593431	NA	NA	NA		EN	0	1	0	FALSE	AUD
TRPV2	NA	NA	0.584167	NA	0.584155	NA		EN,IN	0	2	0	FALSE	AUD
CCDC12	NA	0.593394	NA	NA	NA	NA		Astro	0	1	0	FALSE	AUD
LMF2	NA	NA	0.607347	0.607357	0.60733	NA		EN,IN,Oligo	0	3	0	FALSE	AUD
SPTLC3	NA	0.593434	NA	NA	NA	NA		Astro	0	1	0	FALSE	AUD
PDCD7	NA	NA	0.57893	NA	0.578927	NA		EN,IN	0	2	0	FALSE	AUD
ENSG00000259200	0.66008	NA	0.660085	NA	0.660154	NA		EN,IN,OPC	0	3	0	FALSE	AUD
VIPR1	NA	NA	0.608062	NA	NA	0.608132		EN,Immune	0	2	0	FALSE	AUD
ENSG00000267382	NA	NA	0.593642	NA	NA	NA		EN	0	1	0	FALSE	AUD
RIC8B	NA	0.5937	NA	NA	NA	NA		Astro	0	1	0	FALSE	AUD
INTU	NA	NA	NA	0.654224	0.654375	NA		IN,Oligo	0	2	0	FALSE	AUD
XXYLT1-AS2	NA	NA	NA	0.593835	NA	NA		Oligo	0	1	0	FALSE	AUD
ENSG00000259390	NA	NA	0.638199	NA	0.638084	NA		EN,IN	0	2	0	FALSE	AUD
ENSG00000272630	NA	NA	0.625396	0.625487	NA	NA		EN,Oligo	0	2	0	FALSE	AUD
ARHGAP35	NA	0.647378	NA	0.647421	NA	0.647431		Oligo,Immune,Astro	0	3	0	FALSE	AUD
EAPP	NA	NA	0.649504	0.649551	0.649482	NA		EN,IN,Oligo	0	3	0	FALSE	AUD
ENSG00000287281	NA	0.593997	NA	NA	NA	NA		Astro	0	1	0	FALSE	AUD
PLD5	0.633482	0.633558	NA	0.633481	NA	NA		OPC,Oligo,Astro	0	3	0	FALSE	AUD
ENSG00000229886	NA	NA	NA	NA	0.594043	NA		IN	0	1	0	FALSE	AUD
ENSG00000259821	NA	NA	NA	0.594052	NA	NA		Oligo	0	1	0	FALSE	AUD
PRAL	NA	0.594067	NA	NA	NA	NA		Astro	0	1	0	FALSE	AUD
TMCO1	0.644561	0.644557	0.644639	NA	NA	NA		EN,OPC,Astro	0	3	0	FALSE	AUD
ANKRD26P3	NA	NA	0.605775	NA	0.605724	NA		EN,IN	0	2	0	FALSE	AUD
C9orf24	NA	0.660884	NA	NA	0.660719	NA		IN,Astro	0	2	0	FALSE	AUD
NISCH	NA	NA	NA	0.642028	0.641905	NA		IN,Oligo	0	2	0	FALSE	AUD
LGI3	NA	NA	NA	NA	0.594274	NA		IN	0	1	0	FALSE	AUD
ADAMTS9-AS1	NA	NA	0.594314	NA	NA	NA		EN	0	1	0	FALSE	AUD
PNP	NA	NA	NA	NA	NA	0.594247		Immune	0	1	0	FALSE	AUD
MRPL58	NA	NA	0.648443	0.648306	NA	NA		EN,Oligo	0	2	0	FALSE	AUD
ENSG00000228417	NA	0.594307	NA	NA	NA	NA		Astro	0	1	0	FALSE	AUD
SPATA18	NA	NA	0.594358	NA	NA	NA		EN	0	1	0	FALSE	AUD
ENSG00000286671	NA	NA	0.594371	NA	NA	NA		EN	0	1	0	FALSE	AUD
ADGRL1-AS1	NA	NA	NA	NA	NA	0.594298		Immune	0	1	0	FALSE	AUD
TCF4-AS1	NA	NA	0.588805	NA	0.588823	NA		EN,IN	0	2	0	FALSE	AUD
RAP2A	NA	NA	NA	0.594367	NA	NA		Oligo	0	1	0	FALSE	AUD
ENSG00000267262	NA	NA	0.594413	NA	NA	NA		EN	0	1	0	FALSE	AUD
ZNF579	NA	NA	NA	0.594442	NA	NA		Oligo	0	1	0	FALSE	AUD
FLRT3	NA	NA	NA	0.594478	NA	NA		Oligo	0	1	0	FALSE	AUD
OR2AK2	NA	NA	0.594505	NA	NA	NA		EN	0	1	0	FALSE	AUD
ENSG00000286653	NA	NA	0.594587	NA	NA	NA		EN	0	1	0	FALSE	AUD
ENSG00000261842	NA	NA	0.594612	NA	NA	NA		EN	0	1	0	FALSE	AUD
NFIA-AS2	0.594588	NA	NA	NA	NA	NA		OPC	0	1	0	FALSE	AUD
TMEM212-AS1	NA	NA	0.594641	NA	NA	NA		EN	0	1	0	FALSE	AUD
KIRREL3-AS2	NA	NA	NA	0.594639	NA	NA		Oligo	0	1	0	FALSE	AUD
LINC02893	NA	NA	0.594698	NA	NA	NA		EN	0	1	0	FALSE	AUD
LMO7DN	NA	NA	0.635668	NA	0.635776	NA		EN,IN	0	2	0	FALSE	AUD
ENSG00000233920	NA	NA	NA	0.594745	NA	NA		Oligo	0	1	0	FALSE	AUD
TMEM178B	NA	NA	NA	0.594762	NA	NA		Oligo	0	1	0	FALSE	AUD
ENSG00000287877	0.632939	0.632962	0.632952	NA	0.632948	NA		EN,IN,OPC,Astro	0	4	0	FALSE	AUD
ENSG00000287366	NA	NA	0.59484	NA	NA	NA		EN	0	1	0	FALSE	AUD
RHOC	NA	NA	NA	0.594827	NA	NA		Oligo	0	1	0	FALSE	AUD
ENSG00000249675	NA	NA	0.594874	NA	NA	NA		EN	0	1	0	FALSE	AUD
ENSG00000285868	0.650405	NA	NA	0.650546	NA	NA		OPC,Oligo	0	2	0	FALSE	AUD
SMYD5	NA	NA	0.593841	0.593819	0.593817	NA		EN,IN,Oligo	0	3	0	FALSE	AUD
ALG9	NA	NA	0.594909	NA	NA	NA		EN	0	1	0	FALSE	AUD
CLCA3P	NA	NA	0.582238	0.582243	NA	NA		EN,Oligo	0	2	0	FALSE	AUD
RUNX2	0.652511	0.652556	0.652513	0.652528	NA	NA		EN,OPC,Oligo,Astro	0	4	0	FALSE	AUD
PNPLA1	NA	NA	0.650932	0.650919	0.650882	NA		EN,IN,Oligo	0	3	0	FALSE	AUD
PTGFR	NA	NA	NA	NA	0.595019	NA		IN	0	1	0	FALSE	AUD
ENSG00000275910	NA	NA	0.66827	0.66822	0.668195	NA		EN,IN,Oligo	0	3	0	FALSE	AUD
PARP4P2	NA	NA	0.62618	NA	0.626093	NA		EN,IN	0	2	0	FALSE	AUD
GOPC	NA	NA	0.653872	NA	0.654019	NA		EN,IN	0	2	0	FALSE	AUD
LINC01242	0.586716	0.586713	0.586706	0.586708	0.586705	NA		EN,IN,OPC,Oligo,Astro	0	5	0	FALSE	AUD
ENSG00000267058	NA	0.583253	NA	0.583256	0.58326	NA		IN,Oligo,Astro	0	3	0	FALSE	AUD
ENSG00000287104	NA	NA	0.645322	0.64538	0.645347	NA		EN,IN,Oligo	0	3	0	FALSE	AUD
CFL1	NA	NA	NA	NA	NA	0.595177		Immune	0	1	0	FALSE	AUD
HSPE1-MOB4	NA	0.600213	0.600175	NA	NA	NA		EN,Astro	0	2	0	FALSE	AUD
RCN3	NA	NA	0.595303	NA	NA	NA		EN	0	1	0	FALSE	AUD
ENSG00000266014	0.622375	NA	NA	NA	0.622455	NA		IN,OPC	0	2	0	FALSE	AUD
HSPE1P27	NA	NA	NA	0.595321	NA	NA		Oligo	0	1	0	FALSE	AUD
ENSG00000259376	NA	NA	0.595373	NA	NA	NA		EN	0	1	0	FALSE	AUD
ASGR2	NA	NA	0.595437	NA	NA	NA		EN	0	1	0	FALSE	AUD
DBNDD1	0.671612	NA	0.671589	0.671662	NA	NA		EN,OPC,Oligo	0	3	0	FALSE	AUD
LETM2	NA	NA	0.595531	NA	NA	NA		EN	0	1	0	FALSE	AUD
PAQR5	NA	NA	NA	NA	NA	0.595508		Immune	0	1	0	FALSE	AUD
DOK4	NA	NA	NA	NA	0.595639	NA		IN	0	1	0	FALSE	AUD
RUFY2	NA	NA	NA	NA	0.595684	NA		IN	0	1	0	FALSE	AUD
RNF2	NA	NA	0.595706	NA	NA	NA		EN	0	1	0	FALSE	AUD
ENSG00000258539	NA	NA	NA	0.59569	NA	NA		Oligo	0	1	0	FALSE	AUD
ADD1	NA	NA	NA	NA	NA	0.599235		Immune	0	1	0	FALSE	AUD
ENSG00000259077	NA	NA	0.595775	NA	NA	NA		EN	0	1	0	FALSE	AUD
TBX19	NA	0.623436	NA	0.623355	NA	NA		Oligo,Astro	0	2	0	FALSE	AUD
LINC01354	NA	0.595781	NA	NA	NA	NA		Astro	0	1	0	FALSE	AUD
ENSG00000227407	NA	0.611744	0.611743	NA	0.611721	NA		EN,IN,Astro	0	3	0	FALSE	AUD
LRRC19	NA	NA	0.597934	NA	0.597904	NA		EN,IN	0	2	0	FALSE	AUD
ENSG00000267868	NA	NA	0.630248	NA	0.630341	NA		EN,IN	0	2	0	FALSE	AUD
ENSG00000287155	0.600913	NA	0.600931	NA	0.600905	NA		EN,IN,OPC	0	3	0	FALSE	AUD
MDH1B	NA	NA	0.62742	NA	0.627507	NA		EN,IN	0	2	0	FALSE	AUD
MET	NA	NA	NA	0.595924	NA	NA		Oligo	0	1	0	FALSE	AUD
TMTC3	0.620214	NA	0.620205	0.620197	0.620207	NA		EN,IN,OPC,Oligo	0	4	0	FALSE	AUD
POLR2L	NA	NA	NA	0.60148	0.601517	NA		IN,Oligo	0	2	0	FALSE	AUD
ENSG00000260581	NA	NA	0.598911	NA	0.59888	NA		EN,IN	0	2	0	FALSE	AUD
OR6A2	NA	NA	0.638725	NA	0.638835	NA		EN,IN	0	2	0	FALSE	AUD
NPSR1-AS1	NA	NA	NA	NA	0.59617	NA		IN	0	1	0	FALSE	AUD
SAMD8	NA	NA	0.596203	NA	NA	NA		EN	0	1	0	FALSE	AUD
ENSG00000254966	NA	0.596186	NA	NA	NA	NA		Astro	0	1	0	FALSE	AUD
ASB4	NA	0.653002	NA	0.653143	NA	NA		Oligo,Astro	0	2	0	FALSE	AUD
CASP3	NA	NA	0.596254	NA	NA	NA		EN	0	1	0	FALSE	AUD
PPP1CA	NA	0.596211	NA	NA	NA	NA		Astro	0	1	0	FALSE	AUD
ARFGEF3	0.654931	0.654901	NA	NA	0.654964	NA		IN,OPC,Astro	0	3	0	FALSE	AUD
LYPLA1	NA	NA	NA	NA	0.596308	NA		IN	0	1	0	FALSE	AUD
WFIKKN1	NA	0.618164	0.618155	0.618148	0.618143	NA		EN,IN,Oligo,Astro	0	4	0	FALSE	AUD
FAM157A	NA	NA	NA	NA	NA	0.596267		Immune	0	1	0	FALSE	AUD
EVPL	NA	NA	0.596349	NA	NA	NA		EN	0	1	0	FALSE	AUD
TMEM50A	NA	NA	0.59642	NA	NA	NA		EN	0	1	0	FALSE	AUD
ABCC13	NA	NA	0.604053	NA	0.604094	NA		EN,IN	0	2	0	FALSE	AUD
RAPH1	NA	NA	0.622225	0.62215	NA	NA		EN,Oligo	0	2	0	FALSE	AUD
SEL1L	NA	NA	NA	0.596489	NA	NA		Oligo	0	1	0	FALSE	AUD
NCR3LG1	NA	0.668579	0.668528	NA	0.668583	NA		EN,IN,Astro	0	3	0	FALSE	AUD
ENSG00000277383	NA	NA	NA	NA	0.596531	NA		IN	0	1	0	FALSE	AUD
TWF2	NA	NA	NA	0.59656	NA	NA		Oligo	0	1	0	FALSE	AUD
ENSG00000287998	NA	0.608619	NA	0.608667	NA	NA		Oligo,Astro	0	2	0	FALSE	AUD
LINC01164	NA	NA	0.596645	NA	NA	NA		EN	0	1	0	FALSE	AUD
CNTN4	0.641192	NA	0.641149	NA	0.641132	NA		EN,IN,OPC	0	3	0	FALSE	AUD
LINC02068	NA	NA	0.598186	NA	0.598157	NA		EN,IN	0	2	0	FALSE	AUD
KLC2	NA	NA	NA	NA	0.596695	NA		IN	0	1	0	FALSE	AUD
PHC3	NA	NA	0.629749	NA	0.629839	NA		EN,IN	0	2	0	FALSE	AUD
ASTN2-AS1	NA	0.606083	NA	0.606126	NA	NA		Oligo,Astro	0	2	0	FALSE	AUD
OCLNP1	NA	NA	0.61458	0.61464	NA	NA		EN,Oligo	0	2	0	FALSE	AUD
ENSG00000285636	NA	NA	NA	0.596796	NA	NA		Oligo	0	1	0	FALSE	AUD
LRRC4B	NA	NA	NA	0.596797	NA	NA		Oligo	0	1	0	FALSE	AUD
GADD45B	NA	NA	NA	0.596798	NA	NA		Oligo	0	1	0	FALSE	AUD
NUP214	NA	NA	NA	0.596838	NA	NA		Oligo	0	1	0	FALSE	AUD
CCDC69	NA	NA	NA	NA	NA	0.596797		Immune	0	1	0	FALSE	AUD
GAS2L3	NA	NA	0.582528	0.582527	0.582535	NA		EN,IN,Oligo	0	3	0	FALSE	AUD
CIAPIN1	NA	0.652672	0.65281	NA	NA	NA		EN,Astro	0	2	0	FALSE	AUD
NOP58	NA	NA	NA	0.597026	NA	NA		Oligo	0	1	0	FALSE	AUD
ENSG00000271780	NA	NA	NA	NA	0.597078	NA		IN	0	1	0	FALSE	AUD
ENSG00000254129	NA	NA	NA	0.597081	NA	NA		Oligo	0	1	0	FALSE	AUD
LINC02204	NA	NA	NA	0.597093	NA	NA		Oligo	0	1	0	FALSE	AUD
TEFM	0.682085	0.682095	NA	0.682098	0.682101	0.682107		IN,OPC,Oligo,Immune,Astro	0	5	0	FALSE	AUD
DNM1L	0.614954	NA	NA	0.615013	NA	NA		OPC,Oligo	0	2	0	FALSE	AUD
OSBPL10-AS1	NA	NA	NA	NA	0.597226	NA		IN	0	1	0	FALSE	AUD
GPM6A	0.597225	NA	NA	NA	NA	NA		OPC	0	1	0	FALSE	AUD
ENSG00000257548	NA	NA	NA	NA	0.597269	NA		IN	0	1	0	FALSE	AUD
TNFRSF9	NA	NA	0.597312	NA	NA	NA		EN	0	1	0	FALSE	AUD
RPL32P11	NA	NA	0.59732	NA	NA	NA		EN	0	1	0	FALSE	AUD
ENSG00000255572	NA	NA	0.597369	NA	NA	NA		EN	0	1	0	FALSE	AUD
LINC02097	NA	0.597362	NA	NA	NA	NA		Astro	0	1	0	FALSE	AUD
ENSG00000256343	NA	NA	0.585438	NA	0.585436	NA		EN,IN	0	2	0	FALSE	AUD
TWNK	NA	NA	0.597459	NA	NA	NA		EN	0	1	0	FALSE	AUD
CNTN5	0.646575	NA	0.646627	NA	0.646602	NA		EN,IN,OPC	0	3	0	FALSE	AUD
ENSG00000254498	NA	NA	0.597479	NA	NA	NA		EN	0	1	0	FALSE	AUD
AKR7L	NA	NA	0.597509	NA	NA	NA		EN	0	1	0	FALSE	AUD
TXNDC15	0.570796	0.570797	0.570792	0.570792	0.570792	0.570827		EN,IN,OPC,Oligo,Immune,Astro	0	6	0	FALSE	AUD
PITPNM3	NA	NA	0.617047	NA	0.616985	NA		EN,IN	0	2	0	FALSE	AUD
ENSG00000287635	NA	NA	0.597625	NA	NA	NA		EN	0	1	0	FALSE	AUD
ENSG00000253824	NA	NA	0.597705	NA	NA	NA		EN	0	1	0	FALSE	AUD
ENSG00000244675	NA	NA	0.597741	NA	NA	NA		EN	0	1	0	FALSE	AUD
HSPB1	NA	NA	NA	NA	NA	0.59772		Immune	0	1	0	FALSE	AUD
LINC01537	NA	NA	0.597828	NA	NA	NA		EN	0	1	0	FALSE	AUD
RIIAD1	NA	NA	0.597833	NA	NA	NA		EN	0	1	0	FALSE	AUD
UNC93B1	NA	NA	0.597905	NA	NA	NA		EN	0	1	0	FALSE	AUD
SRSF11	NA	NA	0.591239	NA	0.591252	NA		EN,IN	0	2	0	FALSE	AUD
LINC00626	NA	NA	0.657805	NA	0.65795	NA		EN,IN	0	2	0	FALSE	AUD
TMBIM1	NA	0.597955	NA	NA	NA	NA		Astro	0	1	0	FALSE	AUD
ALMS1P1	0.659204	0.659188	0.659192	0.659186	0.659182	NA		EN,IN,OPC,Oligo,Astro	0	5	0	FALSE	AUD
DHX37	NA	0.598043	NA	NA	NA	NA		Astro	0	1	0	FALSE	AUD
ENSG00000259146	NA	NA	NA	0.598097	NA	NA		Oligo	0	1	0	FALSE	AUD
ENSG00000227958	NA	NA	0.598131	NA	NA	NA		EN	0	1	0	FALSE	AUD
SMOC2	0.632096	NA	0.632006	NA	NA	NA		EN,OPC	0	2	0	FALSE	AUD
MARCHF10	0.630606	NA	0.630517	NA	NA	NA		EN,OPC	0	2	0	FALSE	AUD
CHGA	NA	NA	0.59821	NA	NA	NA		EN	0	1	0	FALSE	AUD
SIRT2	NA	NA	0.60802	0.607978	NA	NA		EN,Oligo	0	2	0	FALSE	AUD
ENSG00000145063	NA	NA	0.646217	NA	0.646336	NA		EN,IN	0	2	0	FALSE	AUD
ENSG00000265126	NA	NA	0.598318	NA	NA	NA		EN	0	1	0	FALSE	AUD
OR2L13	NA	NA	0.616185	0.616185	0.616227	NA		EN,IN,Oligo	0	3	0	FALSE	AUD
ENSG00000286230	NA	NA	0.598446	NA	NA	NA		EN	0	1	0	FALSE	AUD
DYNLRB2	NA	0.598443	NA	NA	NA	NA		Astro	0	1	0	FALSE	AUD
SCCPDH	NA	NA	NA	0.598514	NA	NA		Oligo	0	1	0	FALSE	AUD
PPP1R36	NA	0.615117	NA	0.615171	NA	NA		Oligo,Astro	0	2	0	FALSE	AUD
PAXX	NA	NA	0.673556	0.673599	0.67362	NA		EN,IN,Oligo	0	3	0	FALSE	AUD
PODN	NA	NA	NA	NA	0.598671	NA		IN	0	1	0	FALSE	AUD
TSPO	NA	NA	NA	0.59868	NA	NA		Oligo	0	1	0	FALSE	AUD
LINC02206	NA	NA	0.598705	NA	NA	NA		EN	0	1	0	FALSE	AUD
ENSG00000255268	NA	NA	0.598717	NA	NA	NA		EN	0	1	0	FALSE	AUD
SLC6A16	NA	0.598723	NA	NA	NA	NA		Astro	0	1	0	FALSE	AUD
LINC01903	NA	NA	0.598795	NA	NA	NA		EN	0	1	0	FALSE	AUD
TOM1	NA	NA	NA	0.612209	NA	0.612161		Oligo,Immune	0	2	0	FALSE	AUD
BMP2	NA	NA	NA	NA	0.598802	NA		IN	0	1	0	FALSE	AUD
ARL2-SNX15	NA	NA	0.598822	NA	NA	NA		EN	0	1	0	FALSE	AUD
DDHD1	NA	0.602288	NA	0.602307	NA	0.602304		Oligo,Immune,Astro	0	3	0	FALSE	AUD
SF1	NA	NA	NA	0.598812	NA	NA		Oligo	0	1	0	FALSE	AUD
ARPP21	0.617142	NA	NA	0.617083	NA	NA		OPC,Oligo	0	2	0	FALSE	AUD
ENSG00000287271	0.67682	0.67681	0.676808	0.676821	0.676803	NA		EN,IN,OPC,Oligo,Astro	0	5	0	FALSE	AUD
KIF5C	NA	0.59881	NA	NA	NA	NA		Astro	0	1	0	FALSE	AUD
LINC02306	NA	NA	0.642509	0.642533	NA	0.642571		EN,Oligo,Immune	0	3	0	FALSE	AUD
ENSG00000234929	NA	NA	0.640647	NA	0.640752	NA		EN,IN	0	2	0	FALSE	AUD
GNG8	NA	NA	NA	0.598963	NA	NA		Oligo	0	1	0	FALSE	AUD
JPT2	NA	NA	NA	0.599012	NA	NA		Oligo	0	1	0	FALSE	AUD
HSD3B1	NA	NA	0.599078	NA	NA	NA		EN	0	1	0	FALSE	AUD
ENSG00000287858	NA	NA	NA	0.599054	NA	NA		Oligo	0	1	0	FALSE	AUD
WDR90	NA	0.654801	0.654936	NA	NA	NA		EN,Astro	0	2	0	FALSE	AUD
ENSG00000239480	NA	NA	0.599191	NA	NA	NA		EN	0	1	0	FALSE	AUD
LINC02003	0.616487	0.616543	NA	NA	NA	NA		OPC,Astro	0	2	0	FALSE	AUD
ENSG00000287018	NA	NA	NA	NA	0.599205	NA		IN	0	1	0	FALSE	AUD
LINC01954	NA	0.626666	0.626642	NA	0.626671	NA		EN,IN,Astro	0	3	0	FALSE	AUD
ENSG00000273188	NA	NA	0.599246	NA	NA	NA		EN	0	1	0	FALSE	AUD
LINC02139	NA	NA	NA	NA	0.59925	NA		IN	0	1	0	FALSE	AUD
DYRK1B	NA	NA	0.59929	NA	NA	NA		EN	0	1	0	FALSE	AUD
RN7SL306P	NA	NA	0.599307	NA	NA	NA		EN	0	1	0	FALSE	AUD
OVGP1	NA	NA	0.609614	0.609573	NA	NA		EN,Oligo	0	2	0	FALSE	AUD
ENSG00000271943	NA	NA	0.629985	NA	0.629904	NA		EN,IN	0	2	0	FALSE	AUD
ENSG00000260858	0.5993	NA	NA	NA	NA	NA		OPC	0	1	0	FALSE	AUD
OR2AG1	NA	NA	0.599399	NA	NA	NA		EN	0	1	0	FALSE	AUD
SLC6A12-AS1	NA	NA	NA	0.599405	NA	NA		Oligo	0	1	0	FALSE	AUD
ENSG00000272564	NA	NA	NA	0.599425	NA	NA		Oligo	0	1	0	FALSE	AUD
FAP	NA	0.599438	NA	NA	NA	NA		Astro	0	1	0	FALSE	AUD
SLC51B	NA	0.599443	NA	NA	NA	NA		Astro	0	1	0	FALSE	AUD
ENSG00000226851	NA	NA	NA	NA	0.599484	NA		IN	0	1	0	FALSE	AUD
ENSG00000262211	NA	0.637835	NA	0.637878	NA	0.637861		Oligo,Immune,Astro	0	3	0	FALSE	AUD
CENPBD1P1	NA	0.646156	0.646187	0.646168	0.646155	NA		EN,IN,Oligo,Astro	0	4	0	FALSE	AUD
GAL3ST1	0.606862	NA	NA	0.606898	NA	NA		OPC,Oligo	0	2	0	FALSE	AUD
AGPAT3	NA	NA	NA	0.599523	NA	NA		Oligo	0	1	0	FALSE	AUD
ENSG00000283347	NA	NA	0.599598	NA	NA	NA		EN	0	1	0	FALSE	AUD
FGF10	NA	NA	0.599613	NA	NA	NA		EN	0	1	0	FALSE	AUD
RPS27L	0.622361	0.622363	0.622361	0.622357	0.622361	0.622378		EN,IN,OPC,Oligo,Immune,Astro	0	6	0	FALSE	AUD
CCT3	NA	0.59974	NA	NA	NA	NA		Astro	0	1	0	FALSE	AUD
ENSG00000226680	NA	NA	0.599801	NA	NA	NA		EN	0	1	0	FALSE	AUD
RETREG2	NA	NA	NA	0.599828	NA	NA		Oligo	0	1	0	FALSE	AUD
RAB6D	NA	NA	0.644202	NA	0.644093	NA		EN,IN	0	2	0	FALSE	AUD
GTF2F1	NA	NA	0.658331	0.658286	0.658327	NA		EN,IN,Oligo	0	3	0	FALSE	AUD
GPS1	NA	0.599889	NA	NA	NA	NA		Astro	0	1	0	FALSE	AUD
ERCC1	NA	NA	NA	NA	0.599981	NA		IN	0	1	0	FALSE	AUD
SH2B3	NA	NA	NA	0.599996	NA	NA		Oligo	0	1	0	FALSE	AUD
ATF3	NA	NA	NA	0.600109	NA	NA		Oligo	0	1	0	FALSE	AUD
TRAC	NA	NA	0.600144	NA	NA	NA		EN	0	1	0	FALSE	AUD
ENSG00000250592	NA	NA	NA	NA	NA	0.60007		Immune	0	1	0	FALSE	AUD
ENSG00000267927	NA	NA	0.600204	NA	NA	NA		EN	0	1	0	FALSE	AUD
ENSG00000258052	0.626235	NA	0.62627	NA	0.626248	NA		EN,IN,OPC	0	3	0	FALSE	AUD
LINC00511	NA	NA	0.599498	NA	0.599518	NA		EN,IN	0	2	0	FALSE	AUD
WDR6	NA	NA	NA	0.600274	NA	NA		Oligo	0	1	0	FALSE	AUD
RNU6-45P	NA	NA	0.60032	NA	NA	NA		EN	0	1	0	FALSE	AUD
CCM2L	NA	NA	NA	NA	0.600359	NA		IN	0	1	0	FALSE	AUD
RSPH6A	NA	NA	0.60037	NA	NA	NA		EN	0	1	0	FALSE	AUD
C2CD3	NA	NA	NA	NA	0.600388	NA		IN	0	1	0	FALSE	AUD
C12orf57	NA	NA	NA	0.603092	0.603118	NA		IN,Oligo	0	2	0	FALSE	AUD
ENSG00000285575	NA	NA	NA	NA	0.600412	NA		IN	0	1	0	FALSE	AUD
C18orf54	0.657965	0.657961	0.657977	0.657962	0.657977	NA		EN,IN,OPC,Oligo,Astro	0	5	0	FALSE	AUD
ENSG00000269547	NA	NA	0.601611	NA	0.601588	NA		EN,IN	0	2	0	FALSE	AUD
AADACL2-AS1	NA	NA	0.600532	NA	NA	NA		EN	0	1	0	FALSE	AUD
TACC1	NA	NA	NA	NA	0.60055	NA		IN	0	1	0	FALSE	AUD
MAFF	NA	0.616088	NA	0.616138	NA	NA		Oligo,Astro	0	2	0	FALSE	AUD
ENSG00000259177	NA	NA	NA	0.600619	NA	NA		Oligo	0	1	0	FALSE	AUD
PRDM11	NA	NA	NA	NA	NA	0.600639		Immune	0	1	0	FALSE	AUD
APP-DT	NA	NA	NA	NA	0.600726	NA		IN	0	1	0	FALSE	AUD
CAND1	NA	0.591502	0.5915	NA	0.591509	NA		EN,IN,Astro	0	3	0	FALSE	AUD
TMEM258	NA	NA	NA	0.600745	NA	NA		Oligo	0	1	0	FALSE	AUD
ACTR1A	NA	NA	0.623976	NA	0.623911	NA		EN,IN	0	2	0	FALSE	AUD
ENSG00000250064	NA	NA	0.642505	0.642608	NA	NA		EN,Oligo	0	2	0	FALSE	AUD
AP1AR	NA	NA	NA	NA	0.600919	NA		IN	0	1	0	FALSE	AUD
GOLGA6L5P	NA	NA	0.591178	NA	0.591181	NA		EN,IN	0	2	0	FALSE	AUD
TNFRSF10A	NA	NA	NA	NA	NA	0.600878		Immune	0	1	0	FALSE	AUD
ENSG00000275371	NA	NA	0.648516	0.648631	NA	NA		EN,Oligo	0	2	0	FALSE	AUD
ENSG00000225850	NA	NA	0.600996	NA	NA	NA		EN	0	1	0	FALSE	AUD
LINC00581	NA	NA	0.601058	NA	NA	NA		EN	0	1	0	FALSE	AUD
SRRM4	NA	NA	0.601069	NA	NA	NA		EN	0	1	0	FALSE	AUD
HPYR1	NA	NA	0.601078	NA	NA	NA		EN	0	1	0	FALSE	AUD
SSU72	NA	NA	0.601078	NA	NA	NA		EN	0	1	0	FALSE	AUD
OR3A3	NA	NA	0.601087	NA	NA	NA		EN	0	1	0	FALSE	AUD
UNC93B6	NA	NA	0.601127	NA	NA	NA		EN	0	1	0	FALSE	AUD
ENSG00000287451	NA	NA	0.601132	NA	NA	NA		EN	0	1	0	FALSE	AUD
SNHG18	NA	NA	NA	0.601139	NA	NA		Oligo	0	1	0	FALSE	AUD
CASQ2	NA	NA	0.596592	0.596581	NA	NA		EN,Oligo	0	2	0	FALSE	AUD
GSTK1	NA	NA	NA	0.593628	NA	0.593642		Oligo,Immune	0	2	0	FALSE	AUD
GIHCG	NA	0.637484	0.637508	0.637479	0.637484	NA		EN,IN,Oligo,Astro	0	4	0	FALSE	AUD
ALG5	0.625572	NA	0.625503	NA	NA	NA		EN,OPC	0	2	0	FALSE	AUD
WHAMM	NA	NA	0.601274	NA	NA	NA		EN	0	1	0	FALSE	AUD
ENSG00000285802	NA	NA	NA	0.601262	NA	NA		Oligo	0	1	0	FALSE	AUD
VAX2	NA	NA	0.601342	NA	NA	NA		EN	0	1	0	FALSE	AUD
EDN1	NA	NA	0.643389	NA	0.643491	NA		EN,IN	0	2	0	FALSE	AUD
ENSG00000271857	NA	NA	0.601429	NA	NA	NA		EN	0	1	0	FALSE	AUD
CEP350	NA	0.606034	0.606041	NA	0.606047	NA		EN,IN,Astro	0	3	0	FALSE	AUD
DNM2	NA	NA	NA	0.6015	NA	NA		Oligo	0	1	0	FALSE	AUD
ENSG00000273456	NA	NA	0.601535	NA	NA	NA		EN	0	1	0	FALSE	AUD
NPM1P26	NA	NA	0.601551	NA	NA	NA		EN	0	1	0	FALSE	AUD
PSMG3-AS1	NA	NA	0.668014	0.668075	0.668046	NA		EN,IN,Oligo	0	3	0	FALSE	AUD
KCTD18	NA	NA	0.601587	NA	NA	NA		EN	0	1	0	FALSE	AUD
UCK1	NA	NA	NA	0.601565	NA	NA		Oligo	0	1	0	FALSE	AUD
Y_RNA-413	NA	NA	0.601637	NA	NA	NA		EN	0	1	0	FALSE	AUD
LINC01065	NA	NA	0.601691	NA	NA	NA		EN	0	1	0	FALSE	AUD
LINC01346	NA	NA	0.601732	NA	NA	NA		EN	0	1	0	FALSE	AUD
AFTPH	NA	NA	NA	0.618185	NA	0.618134		Oligo,Immune	0	2	0	FALSE	AUD
ENSG00000285717	NA	NA	0.601757	NA	NA	NA		EN	0	1	0	FALSE	AUD
ELOA	NA	NA	0.601761	NA	NA	NA		EN	0	1	0	FALSE	AUD
CEP192-DT	NA	NA	NA	0.594008	0.594013	NA		IN,Oligo	0	2	0	FALSE	AUD
ENSG00000272631	NA	0.673755	0.673691	NA	0.673727	NA		EN,IN,Astro	0	3	0	FALSE	AUD
LINC01508	NA	NA	0.601837	NA	NA	NA		EN	0	1	0	FALSE	AUD
HAR1A	NA	NA	0.611259	NA	0.611222	NA		EN,IN	0	2	0	FALSE	AUD
ENSG00000285751	NA	0.611785	0.61178	0.61179	0.611791	NA		EN,IN,Oligo,Astro	0	4	0	FALSE	AUD
ENSG00000249478	NA	NA	0.60195	NA	NA	NA		EN	0	1	0	FALSE	AUD
ENSG00000287460	NA	NA	0.638291	0.63834	0.638301	NA		EN,IN,Oligo	0	3	0	FALSE	AUD
ASIC1	NA	NA	NA	0.601954	NA	NA		Oligo	0	1	0	FALSE	AUD
ENSG00000280486	NA	NA	0.628743	0.628673	NA	NA		EN,Oligo	0	2	0	FALSE	AUD
ENSG00000228073	NA	NA	0.602109	NA	NA	NA		EN	0	1	0	FALSE	AUD
ENSG00000277022	NA	0.645117	0.645118	0.645151	0.645116	NA		EN,IN,Oligo,Astro	0	4	0	FALSE	AUD
RDH10-AS1	NA	0.630202	0.630128	NA	NA	NA		EN,Astro	0	2	0	FALSE	AUD
UNC5A	0.60215	NA	NA	NA	NA	NA		OPC	0	1	0	FALSE	AUD
PNMA2	NA	NA	0.620695	NA	0.62075	NA		EN,IN	0	2	0	FALSE	AUD
SYNGR3	0.602195	NA	NA	NA	NA	NA		OPC	0	1	0	FALSE	AUD
PAXIP1-DT	NA	0.615997	0.616013	0.616	0.615996	NA		EN,IN,Oligo,Astro	0	4	0	FALSE	AUD
RAB2A	NA	NA	0.602316	NA	NA	NA		EN	0	1	0	FALSE	AUD
ENSG00000259403	NA	NA	0.650663	NA	0.650548	NA		EN,IN	0	2	0	FALSE	AUD
ENSG00000286150	NA	NA	0.602346	NA	NA	NA		EN	0	1	0	FALSE	AUD
ENSG00000287552	NA	NA	NA	NA	NA	0.602257		Immune	0	1	0	FALSE	AUD
ENSG00000237234	NA	NA	0.602374	NA	NA	NA		EN	0	1	0	FALSE	AUD
HK1	NA	0.602336	NA	NA	NA	NA		Astro	0	1	0	FALSE	AUD
RPL21P104	NA	NA	0.63619	NA	0.636106	NA		EN,IN	0	2	0	FALSE	AUD
ENSG00000286244	NA	NA	0.602497	NA	NA	NA		EN	0	1	0	FALSE	AUD
MED24	NA	0.649722	0.649785	0.649731	NA	NA		EN,Oligo,Astro	0	3	0	FALSE	AUD
DCLRE1A	NA	NA	0.602573	NA	NA	NA		EN	0	1	0	FALSE	AUD
RFX7	NA	NA	0.669568	0.669557	0.669516	NA		EN,IN,Oligo	0	3	0	FALSE	AUD
MRPS22	NA	NA	0.659734	0.659681	0.659669	NA		EN,IN,Oligo	0	3	0	FALSE	AUD
RPL9P30	NA	NA	NA	0.602615	NA	NA		Oligo	0	1	0	FALSE	AUD
SYTL3	NA	NA	0.602684	NA	NA	NA		EN	0	1	0	FALSE	AUD
RPL18A	NA	NA	0.602697	NA	NA	NA		EN	0	1	0	FALSE	AUD
ENSG00000226872	NA	NA	0.656081	NA	0.656206	NA		EN,IN	0	2	0	FALSE	AUD
AKAP1	NA	0.656789	NA	NA	0.656915	NA		IN,Astro	0	2	0	FALSE	AUD
ZBTB20-AS2	NA	NA	NA	0.602762	NA	NA		Oligo	0	1	0	FALSE	AUD
LINC00898	NA	NA	0.602813	NA	NA	NA		EN	0	1	0	FALSE	AUD
LGALS1	NA	NA	NA	0.602876	NA	NA		Oligo	0	1	0	FALSE	AUD
ZNF132	NA	NA	0.637137	NA	0.637221	NA		EN,IN	0	2	0	FALSE	AUD
ENSG00000254695	NA	NA	NA	NA	0.602937	NA		IN	0	1	0	FALSE	AUD
TMEM159	NA	NA	0.603068	NA	NA	NA		EN	0	1	0	FALSE	AUD
PLEKHJ1	NA	NA	NA	0.60307	NA	NA		Oligo	0	1	0	FALSE	AUD
SEC11A	NA	NA	NA	0.60309	NA	NA		Oligo	0	1	0	FALSE	AUD
MARCHF11	NA	NA	0.603129	NA	NA	NA		EN	0	1	0	FALSE	AUD
SYCE1L	NA	0.668558	0.668582	0.668525	NA	NA		EN,Oligo,Astro	0	3	0	FALSE	AUD
ENSG00000181123	NA	NA	0.603287	NA	NA	NA		EN	0	1	0	FALSE	AUD
GPR18	NA	NA	0.603295	NA	NA	NA		EN	0	1	0	FALSE	AUD
PSMC1	0.623631	NA	0.62365	NA	0.623648	NA		EN,IN,OPC	0	3	0	FALSE	AUD
ENSG00000256654	0.603284	NA	NA	NA	NA	NA		OPC	0	1	0	FALSE	AUD
ENSG00000286428	NA	NA	0.603379	NA	NA	NA		EN	0	1	0	FALSE	AUD
TPTEP2	NA	NA	NA	0.603371	NA	NA		Oligo	0	1	0	FALSE	AUD
SCUBE3	NA	NA	0.60344	NA	NA	NA		EN	0	1	0	FALSE	AUD
ENSG00000286760	NA	NA	0.621432	0.621414	0.621431	NA		EN,IN,Oligo	0	3	0	FALSE	AUD
ENSG00000280239	NA	NA	0.603488	NA	NA	NA		EN	0	1	0	FALSE	AUD
ZNF780B	NA	NA	NA	0.612513	0.612547	NA		IN,Oligo	0	2	0	FALSE	AUD
ADAMTS14	NA	NA	NA	0.603518	NA	NA		Oligo	0	1	0	FALSE	AUD
IDUA	NA	NA	NA	NA	0.60358	NA		IN	0	1	0	FALSE	AUD
BAZ2A	NA	0.603657	NA	NA	NA	NA		Astro	0	1	0	FALSE	AUD
ENSG00000237633	NA	NA	0.627036	NA	0.627098	NA		EN,IN	0	2	0	FALSE	AUD
LY86-AS1	NA	NA	NA	NA	NA	0.603645		Immune	0	1	0	FALSE	AUD
UBL5P2	NA	NA	0.637568	NA	0.637651	NA		EN,IN	0	2	0	FALSE	AUD
ENSG00000227598	NA	NA	NA	0.658107	0.658233	NA		IN,Oligo	0	2	0	FALSE	AUD
ENSG00000236004	NA	NA	0.603815	NA	NA	NA		EN	0	1	0	FALSE	AUD
LINC02156	NA	NA	0.603835	NA	NA	NA		EN	0	1	0	FALSE	AUD
ENSG00000287498	NA	NA	0.603841	NA	NA	NA		EN	0	1	0	FALSE	AUD
MED8-AS1	NA	NA	0.603879	NA	NA	NA		EN	0	1	0	FALSE	AUD
ENSG00000272297	NA	0.660837	0.660706	NA	NA	NA		EN,Astro	0	2	0	FALSE	AUD
RNU6-353P	NA	NA	0.603934	NA	NA	NA		EN	0	1	0	FALSE	AUD
ENSG00000273374	NA	NA	0.603934	NA	NA	NA		EN	0	1	0	FALSE	AUD
CCDC112	NA	NA	NA	0.603913	NA	NA		Oligo	0	1	0	FALSE	AUD
CDC5L	NA	NA	NA	0.60395	NA	NA		Oligo	0	1	0	FALSE	AUD
ENSG00000227292	NA	NA	0.603985	NA	NA	NA		EN	0	1	0	FALSE	AUD
ENSG00000248551	NA	NA	0.604012	NA	NA	NA		EN	0	1	0	FALSE	AUD
ENSG00000234477	NA	0.676029	0.676015	0.676004	0.675996	NA		EN,IN,Oligo,Astro	0	4	0	FALSE	AUD
CTBP1	NA	NA	0.604059	NA	NA	NA		EN	0	1	0	FALSE	AUD
C4orf50	NA	NA	0.604072	NA	NA	NA		EN	0	1	0	FALSE	AUD
PPP4R3A	NA	NA	0.604137	NA	NA	NA		EN	0	1	0	FALSE	AUD
GPAT4	NA	0.604095	NA	NA	NA	NA		Astro	0	1	0	FALSE	AUD
SUCLG1	NA	NA	0.626324	NA	0.626266	NA		EN,IN	0	2	0	FALSE	AUD
NCKAP1L	NA	NA	0.604217	NA	NA	NA		EN	0	1	0	FALSE	AUD
PROSER2-AS1	NA	0.640119	0.640086	NA	0.640109	NA		EN,IN,Astro	0	3	0	FALSE	AUD
ENSG00000256377	NA	NA	0.604242	NA	NA	NA		EN	0	1	0	FALSE	AUD
ENSG00000236332	NA	NA	NA	NA	0.604255	NA		IN	0	1	0	FALSE	AUD
ENSG00000288073	NA	0.604233	NA	NA	NA	NA		Astro	0	1	0	FALSE	AUD
LINC01338	NA	NA	0.604366	NA	NA	NA		EN	0	1	0	FALSE	AUD
ENSG00000253659	NA	NA	0.604373	NA	NA	NA		EN	0	1	0	FALSE	AUD
CCNT2-AS1	0.638596	NA	0.638617	0.638627	NA	NA		EN,OPC,Oligo	0	3	0	FALSE	AUD
INKA2	NA	NA	0.651028	0.651136	NA	NA		EN,Oligo	0	2	0	FALSE	AUD
TXK	NA	NA	0.60444	NA	NA	NA		EN	0	1	0	FALSE	AUD
LINC01655	NA	NA	NA	NA	0.604481	NA		IN	0	1	0	FALSE	AUD
TREM2	NA	NA	NA	NA	NA	0.60443		Immune	0	1	0	FALSE	AUD
ENSG00000270832	NA	NA	NA	NA	0.604516	NA		IN	0	1	0	FALSE	AUD
ADGB	NA	NA	0.604554	NA	NA	NA		EN	0	1	0	FALSE	AUD
TMEM52	NA	NA	0.604565	NA	NA	NA		EN	0	1	0	FALSE	AUD
VN1R107P	NA	NA	0.60457	NA	NA	NA		EN	0	1	0	FALSE	AUD
LINC01561	0.604558	NA	NA	NA	NA	NA		OPC	0	1	0	FALSE	AUD
IDI1	NA	NA	NA	0.604603	NA	NA		Oligo	0	1	0	FALSE	AUD
RCVRN	NA	NA	0.596355	NA	0.596355	NA		EN,IN	0	2	0	FALSE	AUD
DBF4	NA	NA	0.604733	NA	NA	NA		EN	0	1	0	FALSE	AUD
ENSG00000271843	NA	NA	0.604782	NA	NA	NA		EN	0	1	0	FALSE	AUD
ARID3B	NA	0.647753	0.647768	0.647753	0.647776	NA		EN,IN,Oligo,Astro	0	4	0	FALSE	AUD
COPRS	NA	NA	0.604817	NA	NA	NA		EN	0	1	0	FALSE	AUD
NDRG2	NA	NA	NA	0.604803	NA	NA		Oligo	0	1	0	FALSE	AUD
ENSG00000263618	NA	NA	0.625896	NA	0.62584	NA		EN,IN	0	2	0	FALSE	AUD
CLCA4-AS1	0.660973	NA	0.660985	0.660963	0.660978	NA		EN,IN,OPC,Oligo	0	4	0	FALSE	AUD
ENSG00000250007	NA	NA	0.61438	NA	0.614346	NA		EN,IN	0	2	0	FALSE	AUD
ENSG00000265334	NA	NA	0.626218	NA	0.626274	NA		EN,IN	0	2	0	FALSE	AUD
ZNF227	NA	NA	NA	0.604905	NA	NA		Oligo	0	1	0	FALSE	AUD
ENSG00000232211	NA	NA	NA	NA	0.605007	NA		IN	0	1	0	FALSE	AUD
AACSP1	NA	NA	0.634535	NA	0.634463	NA		EN,IN	0	2	0	FALSE	AUD
RPS5	NA	NA	NA	0.605028	NA	NA		Oligo	0	1	0	FALSE	AUD
ITGB8-AS1	NA	0.60216	0.602149	NA	NA	NA		EN,Astro	0	2	0	FALSE	AUD
CGN	NA	NA	0.605097	NA	NA	NA		EN	0	1	0	FALSE	AUD
COL10A1	NA	0.646192	NA	0.646095	NA	NA		Oligo,Astro	0	2	0	FALSE	AUD
MCOLN2	NA	0.647458	0.647557	NA	NA	NA		EN,Astro	0	2	0	FALSE	AUD
LINC01622	NA	NA	0.629878	NA	0.629941	NA		EN,IN	0	2	0	FALSE	AUD
ISOC1	NA	NA	NA	0.605243	NA	NA		Oligo	0	1	0	FALSE	AUD
ENSG00000287037	NA	NA	NA	NA	0.605271	NA		IN	0	1	0	FALSE	AUD
TMEM240	NA	NA	0.605291	NA	NA	NA		EN	0	1	0	FALSE	AUD
TRIM23	NA	NA	NA	0.605304	NA	NA		Oligo	0	1	0	FALSE	AUD
ENSG00000235609	NA	NA	0.605345	NA	NA	NA		EN	0	1	0	FALSE	AUD
ENSG00000230387	NA	NA	0.622592	NA	0.622545	NA		EN,IN	0	2	0	FALSE	AUD
RLIMP2	NA	NA	NA	NA	0.605377	NA		IN	0	1	0	FALSE	AUD
CCDC85B	NA	NA	NA	0.605381	NA	NA		Oligo	0	1	0	FALSE	AUD
ENSG00000288545	NA	0.682532	0.682552	0.682549	0.68256	NA		EN,IN,Oligo,Astro	0	4	0	FALSE	AUD
ADAM18	NA	NA	0.605418	NA	NA	NA		EN	0	1	0	FALSE	AUD
LINC01277	NA	0.623967	NA	NA	0.624016	NA		IN,Astro	0	2	0	FALSE	AUD
STYK1	NA	NA	0.639407	NA	0.639488	NA		EN,IN	0	2	0	FALSE	AUD
EHD1	NA	0.605422	NA	NA	NA	NA		Astro	0	1	0	FALSE	AUD
SCN3A	0.605511	NA	NA	NA	NA	NA		OPC	0	1	0	FALSE	AUD
LINC02703	NA	0.605646	NA	NA	NA	NA		Astro	0	1	0	FALSE	AUD
PWWP2B	NA	NA	0.605695	NA	NA	NA		EN	0	1	0	FALSE	AUD
RIOK2	NA	0.605693	NA	NA	NA	NA		Astro	0	1	0	FALSE	AUD
SMPD4	NA	0.670201	0.670185	0.670209	0.670198	NA		EN,IN,Oligo,Astro	0	4	0	FALSE	AUD
LRRC23	NA	0.605751	NA	NA	NA	NA		Astro	0	1	0	FALSE	AUD
MUC3A	NA	NA	0.605825	NA	NA	NA		EN	0	1	0	FALSE	AUD
TBC1D3L	NA	NA	0.607827	NA	0.607809	NA		EN,IN	0	2	0	FALSE	AUD
TOR1AIP2	NA	NA	0.628832	0.628891	NA	NA		EN,Oligo	0	2	0	FALSE	AUD
TMEM236	NA	NA	0.633716	NA	NA	0.633795		EN,Immune	0	2	0	FALSE	AUD
NUAK2	NA	NA	NA	0.605921	NA	NA		Oligo	0	1	0	FALSE	AUD
SEPTIN7P14	0.685491	0.685493	0.685495	0.685501	0.685508	NA		EN,IN,OPC,Oligo,Astro	0	5	0	FALSE	AUD
GNPAT	NA	NA	0.616717	NA	0.616698	NA		EN,IN	0	2	0	FALSE	AUD
OR2T32P	NA	NA	0.667644	0.667636	0.667599	NA		EN,IN,Oligo	0	3	0	FALSE	AUD
SDR16C5	NA	NA	0.606082	NA	NA	NA		EN	0	1	0	FALSE	AUD
ACP6	0.685353	0.685345	0.685347	0.685355	0.685356	0.685343		EN,IN,OPC,Oligo,Immune,Astro	0	6	0	FALSE	AUD
SPTB	0.633342	NA	0.633313	NA	0.63333	NA		EN,IN,OPC	0	3	0	FALSE	AUD
LINC00940	NA	NA	NA	0.606145	NA	NA		Oligo	0	1	0	FALSE	AUD
LINC01654	NA	NA	0.606191	NA	NA	NA		EN	0	1	0	FALSE	AUD
AP1B1	NA	NA	NA	NA	NA	0.606162		Immune	0	1	0	FALSE	AUD
TMEM175	NA	NA	0.657083	NA	0.657198	NA		EN,IN	0	2	0	FALSE	AUD
ENSG00000262528	0.654577	NA	NA	0.654616	0.654562	NA		IN,OPC,Oligo	0	3	0	FALSE	AUD
THOC6	NA	NA	NA	0.606302	NA	NA		Oligo	0	1	0	FALSE	AUD
RGS10	NA	0.606302	NA	NA	NA	NA		Astro	0	1	0	FALSE	AUD
SPSB4	0.644644	NA	NA	NA	0.644554	NA		IN,OPC	0	2	0	FALSE	AUD
ZFAND2B	NA	NA	NA	0.606399	NA	NA		Oligo	0	1	0	FALSE	AUD
ENSG00000261159	NA	NA	0.61212	0.612096	NA	NA		EN,Oligo	0	2	0	FALSE	AUD
ENSG00000245059	NA	0.606435	NA	NA	NA	NA		Astro	0	1	0	FALSE	AUD
SMARCD3	NA	0.606561	NA	NA	NA	NA		Astro	0	1	0	FALSE	AUD
ENSG00000246323	NA	NA	0.606699	NA	NA	NA		EN	0	1	0	FALSE	AUD
ANKRD36BP1	NA	NA	NA	0.606725	NA	NA		Oligo	0	1	0	FALSE	AUD
TFAP2C	NA	0.606706	NA	NA	NA	NA		Astro	0	1	0	FALSE	AUD
ENSG00000287507	NA	NA	0.606761	NA	NA	NA		EN	0	1	0	FALSE	AUD
ODF3L2	NA	NA	NA	0.60674	NA	NA		Oligo	0	1	0	FALSE	AUD
SLU7	NA	NA	0.606791	NA	NA	NA		EN	0	1	0	FALSE	AUD
ENSG00000260252	NA	0.639513	NA	0.63959	NA	NA		Oligo,Astro	0	2	0	FALSE	AUD
ENSG00000233491	NA	NA	0.606825	NA	NA	NA		EN	0	1	0	FALSE	AUD
FEM1C	NA	NA	NA	0.606804	NA	NA		Oligo	0	1	0	FALSE	AUD
ATP4A	NA	NA	0.606878	NA	NA	NA		EN	0	1	0	FALSE	AUD
LINC02199	0.622231	NA	NA	0.622273	NA	NA		OPC,Oligo	0	2	0	FALSE	AUD
LINC01081	NA	NA	0.606936	NA	NA	NA		EN	0	1	0	FALSE	AUD
ENSG00000230953	NA	0.606935	NA	NA	NA	NA		Astro	0	1	0	FALSE	AUD
IMPA1P1	NA	NA	0.606996	NA	NA	NA		EN	0	1	0	FALSE	AUD
ENSG00000254099	0.652784	0.652775	0.652767	0.652771	0.652773	NA		EN,IN,OPC,Oligo,Astro	0	5	0	FALSE	AUD
LINC02468	NA	NA	0.623316	NA	0.62336	NA		EN,IN	0	2	0	FALSE	AUD
TRAM2-AS1	NA	NA	0.607124	NA	NA	NA		EN	0	1	0	FALSE	AUD
RBFOX1	0.607089	0.607076	NA	NA	NA	NA		OPC,Astro	0	2	0	FALSE	AUD
SLC22A10	NA	NA	0.607147	NA	NA	NA		EN	0	1	0	FALSE	AUD
ENSG00000272980	NA	NA	0.607196	NA	NA	NA		EN	0	1	0	FALSE	AUD
ESR1	NA	0.645286	0.64532	NA	0.645304	NA		EN,IN,Astro	0	3	0	FALSE	AUD
CHRNA1	NA	NA	0.607222	NA	NA	NA		EN	0	1	0	FALSE	AUD
NPIPA7	NA	NA	0.602805	NA	0.6028	NA		EN,IN	0	2	0	FALSE	AUD
ENSG00000248676	NA	NA	0.607309	NA	NA	NA		EN	0	1	0	FALSE	AUD
PLIN3	NA	NA	NA	0.607308	NA	NA		Oligo	0	1	0	FALSE	AUD
ZNF260	0.630691	NA	0.630707	0.63071	NA	NA		EN,OPC,Oligo	0	3	0	FALSE	AUD
RPS12	NA	0.607321	NA	NA	NA	NA		Astro	0	1	0	FALSE	AUD
ENSG00000225177	NA	0.607359	NA	NA	NA	NA		Astro	0	1	0	FALSE	AUD
MOBP	NA	NA	NA	0.607415	NA	NA		Oligo	0	1	0	FALSE	AUD
CEP70	NA	NA	0.629707	0.629762	NA	NA		EN,Oligo	0	2	0	FALSE	AUD
TGS1	NA	NA	0.636559	0.636562	0.636539	NA		EN,IN,Oligo	0	3	0	FALSE	AUD
DDX43	NA	NA	0.607496	NA	NA	NA		EN	0	1	0	FALSE	AUD
KIF25	NA	NA	0.643318	0.643356	0.643311	NA		EN,IN,Oligo	0	3	0	FALSE	AUD
NIPAL2	0.660656	NA	NA	NA	NA	0.660716		OPC,Immune	0	2	0	FALSE	AUD
CAP2	0.623427	0.623469	NA	NA	NA	NA		OPC,Astro	0	2	0	FALSE	AUD
PAPLN	NA	0.607621	NA	NA	NA	NA		Astro	0	1	0	FALSE	AUD
ATXN7L1	NA	NA	NA	0.607665	NA	NA		Oligo	0	1	0	FALSE	AUD
SGO1	NA	NA	NA	0.607668	NA	NA		Oligo	0	1	0	FALSE	AUD
ENSG00000286004	NA	NA	0.6077	NA	NA	NA		EN	0	1	0	FALSE	AUD
PNRC1	NA	NA	0.666603	0.666551	NA	0.666581		EN,Oligo,Immune	0	3	0	FALSE	AUD
ENSG00000255757	NA	NA	0.607841	NA	NA	NA		EN	0	1	0	FALSE	AUD
ENSG00000227579	NA	NA	NA	NA	0.607878	NA		IN	0	1	0	FALSE	AUD
ZDHHC22	0.607893	NA	NA	NA	NA	NA		OPC	0	1	0	FALSE	AUD
ENSG00000258636	0.602289	0.60229	NA	NA	NA	NA		OPC,Astro	0	2	0	FALSE	AUD
ASGR1	NA	0.608071	NA	NA	NA	NA		Astro	0	1	0	FALSE	AUD
CMKLR1	NA	NA	NA	NA	NA	0.608071		Immune	0	1	0	FALSE	AUD
LCAT	NA	NA	NA	0.608145	NA	NA		Oligo	0	1	0	FALSE	AUD
LINC02359	NA	NA	0.608228	NA	NA	NA		EN	0	1	0	FALSE	AUD
OACYLP	NA	NA	NA	NA	0.608226	NA		IN	0	1	0	FALSE	AUD
LINC00323	NA	NA	NA	0.608232	NA	NA		Oligo	0	1	0	FALSE	AUD
PTPRO	NA	NA	NA	NA	0.608281	NA		IN	0	1	0	FALSE	AUD
ENSG00000225408	NA	NA	NA	0.608286	NA	NA		Oligo	0	1	0	FALSE	AUD
TLCD5	NA	NA	NA	0.608295	NA	NA		Oligo	0	1	0	FALSE	AUD
LINC01443	NA	NA	0.639824	NA	0.639896	NA		EN,IN	0	2	0	FALSE	AUD
ENSG00000269476	NA	NA	NA	0.608315	NA	NA		Oligo	0	1	0	FALSE	AUD
LINC02458	NA	NA	0.621212	0.621249	NA	NA		EN,Oligo	0	2	0	FALSE	AUD
ENSG00000269124	NA	0.619485	NA	NA	0.619517	NA		IN,Astro	0	2	0	FALSE	AUD
RALGAPB	NA	NA	NA	0.608354	NA	NA		Oligo	0	1	0	FALSE	AUD
TIMP4	0.608339	NA	NA	NA	NA	NA		OPC	0	1	0	FALSE	AUD
ENSG00000226087	NA	NA	NA	0.608487	NA	NA		Oligo	0	1	0	FALSE	AUD
ENSG00000273214	NA	NA	NA	0.60855	NA	NA		Oligo	0	1	0	FALSE	AUD
ZNF776	NA	NA	0.608621	NA	NA	NA		EN	0	1	0	FALSE	AUD
ASIC4	NA	NA	NA	NA	0.608665	NA		IN	0	1	0	FALSE	AUD
BCRP3	NA	NA	NA	0.60869	NA	NA		Oligo	0	1	0	FALSE	AUD
ENSG00000259737	NA	NA	0.608725	NA	NA	NA		EN	0	1	0	FALSE	AUD
TADA2B	NA	NA	NA	0.608771	NA	NA		Oligo	0	1	0	FALSE	AUD
SUPT5H	NA	0.660746	NA	0.660632	NA	NA		Oligo,Astro	0	2	0	FALSE	AUD
SCRN1	NA	NA	NA	0.608965	NA	NA		Oligo	0	1	0	FALSE	AUD
ENSG00000286564	NA	NA	0.609011	NA	NA	NA		EN	0	1	0	FALSE	AUD
ENSG00000269026	NA	NA	0.609044	NA	NA	NA		EN	0	1	0	FALSE	AUD
S100PBP	NA	NA	NA	NA	NA	0.608982		Immune	0	1	0	FALSE	AUD
ENSG00000287400	NA	NA	0.606902	NA	0.606896	NA		EN,IN	0	2	0	FALSE	AUD
NSG1	NA	0.66598	0.66593	NA	0.665934	NA		EN,IN,Astro	0	3	0	FALSE	AUD
LINC00698	NA	NA	0.609151	NA	NA	NA		EN	0	1	0	FALSE	AUD
ENSG00000267379	NA	NA	NA	0.609142	NA	NA		Oligo	0	1	0	FALSE	AUD
ENSG00000279391	NA	NA	0.60918	NA	NA	NA		EN	0	1	0	FALSE	AUD
DSG2	NA	NA	0.609367	NA	NA	NA		EN	0	1	0	FALSE	AUD
ENSG00000237735	NA	NA	0.609389	NA	NA	NA		EN	0	1	0	FALSE	AUD
FA2H	0.65146	NA	NA	0.651366	NA	NA		OPC,Oligo	0	2	0	FALSE	AUD
GSTO2	0.670674	0.670661	0.670662	0.670675	0.670663	NA		EN,IN,OPC,Oligo,Astro	0	5	0	FALSE	AUD
TIGD6	NA	NA	0.609474	NA	NA	NA		EN	0	1	0	FALSE	AUD
ENSG00000249483	NA	NA	NA	0.609549	NA	NA		Oligo	0	1	0	FALSE	AUD
PPIL2	NA	0.644961	0.644955	NA	0.644996	NA		EN,IN,Astro	0	3	0	FALSE	AUD
ENSG00000233478	NA	NA	0.654169	NA	0.654071	NA		EN,IN	0	2	0	FALSE	AUD
NPPA	NA	NA	0.609611	NA	NA	NA		EN	0	1	0	FALSE	AUD
CRAMP1	NA	NA	0.609717	NA	NA	NA		EN	0	1	0	FALSE	AUD
LINC02472	NA	NA	0.609719	NA	NA	NA		EN	0	1	0	FALSE	AUD
TPRG1L	NA	NA	NA	NA	0.609709	NA		IN	0	1	0	FALSE	AUD
ENSG00000273399	NA	NA	0.609757	NA	NA	NA		EN	0	1	0	FALSE	AUD
MIR1972-1	NA	NA	0.609792	NA	NA	NA		EN	0	1	0	FALSE	AUD
CFD	NA	NA	0.65311	NA	0.653016	NA		EN,IN	0	2	0	FALSE	AUD
SLIT1-AS1	NA	NA	0.609861	NA	NA	NA		EN	0	1	0	FALSE	AUD
RBFOX2	0.631492	0.631543	NA	NA	NA	NA		OPC,Astro	0	2	0	FALSE	AUD
DNMBP-AS1	NA	0.637851	NA	NA	0.637915	NA		IN,Astro	0	2	0	FALSE	AUD
MS4A6A	NA	NA	NA	NA	NA	0.609819		Immune	0	1	0	FALSE	AUD
LHX4	NA	NA	0.631594	0.631543	NA	NA		EN,Oligo	0	2	0	FALSE	AUD
FAM237B	NA	NA	0.629854	NA	0.629901	NA		EN,IN	0	2	0	FALSE	AUD
ARSI	NA	NA	NA	0.609931	NA	NA		Oligo	0	1	0	FALSE	AUD
RAB14	0.671343	0.671343	0.671335	0.671334	0.671346	NA		EN,IN,OPC,Oligo,Astro	0	5	0	FALSE	AUD
ENSG00000286084	NA	NA	0.629563	NA	0.629516	NA		EN,IN	0	2	0	FALSE	AUD
ENSG00000265973	NA	NA	0.610063	NA	NA	NA		EN	0	1	0	FALSE	AUD
ENSG00000233005	NA	NA	NA	0.610061	NA	NA		Oligo	0	1	0	FALSE	AUD
OTOGL	NA	NA	0.610163	NA	NA	NA		EN	0	1	0	FALSE	AUD
TIMM22	NA	NA	0.610202	NA	NA	NA		EN	0	1	0	FALSE	AUD
ENSG00000239482	NA	NA	0.616934	NA	0.616913	NA		EN,IN	0	2	0	FALSE	AUD
MARK1	NA	0.626435	0.626455	NA	0.626439	NA		EN,IN,Astro	0	3	0	FALSE	AUD
ERVFRD-1	NA	NA	0.610285	NA	NA	NA		EN	0	1	0	FALSE	AUD
ENSG00000288541	NA	NA	0.610323	NA	NA	NA		EN	0	1	0	FALSE	AUD
RAPGEF1	NA	NA	NA	NA	NA	0.610269		Immune	0	1	0	FALSE	AUD
AP4S1	NA	NA	NA	0.610353	NA	NA		Oligo	0	1	0	FALSE	AUD
MAPK8IP2	NA	NA	0.610389	NA	NA	NA		EN	0	1	0	FALSE	AUD
ENSG00000260381	NA	NA	0.610432	NA	NA	NA		EN	0	1	0	FALSE	AUD
GUSBP9	NA	NA	NA	0.610425	NA	NA		Oligo	0	1	0	FALSE	AUD
ENSG00000266599	NA	NA	NA	0.610433	NA	NA		Oligo	0	1	0	FALSE	AUD
LINC00871	NA	NA	0.610473	NA	NA	NA		EN	0	1	0	FALSE	AUD
ENSG00000234891	NA	NA	0.610481	NA	NA	NA		EN	0	1	0	FALSE	AUD
CTB-178M22.2	NA	0.61049	NA	NA	NA	NA		Astro	0	1	0	FALSE	AUD
SERPING1	NA	NA	0.62282	NA	0.622852	NA		EN,IN	0	2	0	FALSE	AUD
ENSG00000236911	NA	NA	NA	0.610602	NA	NA		Oligo	0	1	0	FALSE	AUD
NCK1-DT	NA	0.665757	NA	0.665761	NA	0.665719		Oligo,Immune,Astro	0	3	0	FALSE	AUD
ENSG00000256389	NA	NA	0.61065	NA	NA	NA		EN	0	1	0	FALSE	AUD
ENSG00000279923	NA	NA	0.610658	NA	NA	NA		EN	0	1	0	FALSE	AUD
AP4E1	NA	NA	0.64621	0.646225	0.646241	NA		EN,IN,Oligo	0	3	0	FALSE	AUD
PDCL3	NA	NA	NA	0.610677	NA	NA		Oligo	0	1	0	FALSE	AUD
ATG101	NA	NA	0.610721	NA	NA	NA		EN	0	1	0	FALSE	AUD
BTAF1	NA	NA	0.610778	NA	NA	NA		EN	0	1	0	FALSE	AUD
LUC7L2	NA	0.670843	0.670846	0.670846	0.67083	NA		EN,IN,Oligo,Astro	0	4	0	FALSE	AUD
TP73-AS1	NA	NA	0.610835	NA	NA	NA		EN	0	1	0	FALSE	AUD
CPSF4L	NA	0.610799	NA	NA	NA	NA		Astro	0	1	0	FALSE	AUD
DBH	NA	NA	0.610871	NA	NA	NA		EN	0	1	0	FALSE	AUD
LINC02268	NA	NA	0.624979	NA	0.624944	NA		EN,IN	0	2	0	FALSE	AUD
SHISAL1	NA	NA	0.641626	NA	0.641693	NA		EN,IN	0	2	0	FALSE	AUD
RAB3IL1	NA	NA	NA	NA	NA	0.61087		Immune	0	1	0	FALSE	AUD
ENSG00000235296	NA	NA	0.649989	NA	0.650073	NA		EN,IN	0	2	0	FALSE	AUD
ENSG00000240739	NA	NA	0.611047	NA	NA	NA		EN	0	1	0	FALSE	AUD
NASP	NA	0.610999	NA	NA	NA	NA		Astro	0	1	0	FALSE	AUD
ENSG00000287463	NA	NA	0.611048	NA	NA	NA		EN	0	1	0	FALSE	AUD
DSTN	NA	NA	NA	0.611061	NA	NA		Oligo	0	1	0	FALSE	AUD
ITM2B	NA	0.61105	NA	NA	NA	NA		Astro	0	1	0	FALSE	AUD
LINC02215	NA	NA	0.6111	NA	NA	NA		EN	0	1	0	FALSE	AUD
CEP76	NA	NA	NA	0.60899	0.608993	NA		IN,Oligo	0	2	0	FALSE	AUD
LINC02730	NA	NA	0.61113	NA	NA	NA		EN	0	1	0	FALSE	AUD
SPATA33	NA	NA	0.611196	NA	NA	NA		EN	0	1	0	FALSE	AUD
NUDCD3	NA	0.678979	0.678984	0.678962	0.678973	NA		EN,IN,Oligo,Astro	0	4	0	FALSE	AUD
ENSG00000266954	NA	NA	NA	0.611193	NA	NA		Oligo	0	1	0	FALSE	AUD
HIPK2	NA	NA	NA	NA	NA	0.611185		Immune	0	1	0	FALSE	AUD
GCSAML	NA	NA	0.611323	NA	NA	NA		EN	0	1	0	FALSE	AUD
CKS2	NA	NA	0.638343	NA	0.638284	NA		EN,IN	0	2	0	FALSE	AUD
LINC00433	NA	NA	0.611381	NA	NA	NA		EN	0	1	0	FALSE	AUD
FAM110D	NA	NA	NA	NA	0.611381	NA		IN	0	1	0	FALSE	AUD
OSTF1	NA	NA	0.611458	NA	NA	NA		EN	0	1	0	FALSE	AUD
ENSG00000287468	NA	NA	0.611595	NA	NA	NA		EN	0	1	0	FALSE	AUD
RBP4	NA	NA	0.611617	NA	NA	NA		EN	0	1	0	FALSE	AUD
DLG4	NA	NA	NA	0.611618	NA	NA		Oligo	0	1	0	FALSE	AUD
WDR35	0.682365	0.682372	0.682361	0.682359	0.682355	NA		EN,IN,OPC,Oligo,Astro	0	5	0	FALSE	AUD
ENSG00000271828	NA	NA	0.610578	0.610584	NA	NA		EN,Oligo	0	2	0	FALSE	AUD
LINC02217	NA	NA	0.61173	NA	NA	NA		EN	0	1	0	FALSE	AUD
LRRC29	NA	NA	0.61176	NA	NA	NA		EN	0	1	0	FALSE	AUD
LHFPL5	NA	NA	NA	NA	0.61175	NA		IN	0	1	0	FALSE	AUD
PPARA	NA	NA	NA	0.611739	NA	NA		Oligo	0	1	0	FALSE	AUD
ENSG00000286951	NA	NA	NA	NA	0.611786	NA		IN	0	1	0	FALSE	AUD
LINC02568	NA	0.611822	NA	NA	NA	NA		Astro	0	1	0	FALSE	AUD
SETD2	NA	0.663233	0.663236	0.663227	0.663251	NA		EN,IN,Oligo,Astro	0	4	0	FALSE	AUD
MMP26	NA	NA	NA	NA	0.611884	NA		IN	0	1	0	FALSE	AUD
ENSG00000274294	NA	NA	0.611896	NA	NA	NA		EN	0	1	0	FALSE	AUD
LINC02123	NA	0.611944	NA	NA	NA	NA		Astro	0	1	0	FALSE	AUD
ENSG00000265728	NA	NA	0.63383	NA	0.633782	NA		EN,IN	0	2	0	FALSE	AUD
ENSG00000258646	NA	NA	NA	0.612003	NA	NA		Oligo	0	1	0	FALSE	AUD
DLG2-AS2	NA	NA	NA	NA	NA	0.611937		Immune	0	1	0	FALSE	AUD
RTN4RL1	0.647092	0.647168	NA	NA	NA	NA		OPC,Astro	0	2	0	FALSE	AUD
NR5A2	NA	NA	NA	0.612049	NA	NA		Oligo	0	1	0	FALSE	AUD
RDH10	0.649502	0.64948	NA	NA	0.649467	NA		IN,OPC,Astro	0	3	0	FALSE	AUD
HPS5	NA	0.667531	0.66754	NA	0.667578	NA		EN,IN,Astro	0	3	0	FALSE	AUD
ENSG00000245975	NA	NA	NA	0.612212	NA	NA		Oligo	0	1	0	FALSE	AUD
MAP3K7CL	NA	NA	0.616369	0.616383	NA	NA		EN,Oligo	0	2	0	FALSE	AUD
ENSG00000261369	NA	NA	NA	0.612254	NA	NA		Oligo	0	1	0	FALSE	AUD
LINC02197	NA	NA	NA	0.612278	NA	NA		Oligo	0	1	0	FALSE	AUD
ZNF532	NA	NA	0.612355	NA	NA	NA		EN	0	1	0	FALSE	AUD
ENSG00000213315	NA	NA	0.637393	0.637365	0.637368	NA		EN,IN,Oligo	0	3	0	FALSE	AUD
NUP133	NA	0.636278	NA	0.636331	NA	NA		Oligo,Astro	0	2	0	FALSE	AUD
PLPP2	NA	NA	NA	0.612411	NA	NA		Oligo	0	1	0	FALSE	AUD
TPR	NA	0.612435	NA	NA	NA	NA		Astro	0	1	0	FALSE	AUD
TST	NA	NA	0.641766	0.64183	NA	NA		EN,Oligo	0	2	0	FALSE	AUD
ASNSD1	NA	0.637922	0.637918	0.63791	0.63791	NA		EN,IN,Oligo,Astro	0	4	0	FALSE	AUD
ACTR8	0.677645	0.67764	0.677633	0.677635	0.67763	NA		EN,IN,OPC,Oligo,Astro	0	5	0	FALSE	AUD
ENSG00000243018	NA	NA	0.612627	NA	NA	NA		EN	0	1	0	FALSE	AUD
LINC01280	NA	NA	0.61267	NA	NA	NA		EN	0	1	0	FALSE	AUD
TNFRSF4	NA	NA	0.61269	NA	NA	NA		EN	0	1	0	FALSE	AUD
SDHAF4	NA	NA	0.640502	0.640478	0.640488	NA		EN,IN,Oligo	0	3	0	FALSE	AUD
PHF19	NA	NA	0.631603	0.631561	NA	NA		EN,Oligo	0	2	0	FALSE	AUD
ENSG00000287528	NA	NA	0.612775	NA	NA	NA		EN	0	1	0	FALSE	AUD
ENSG00000284633	NA	NA	0.612776	NA	NA	NA		EN	0	1	0	FALSE	AUD
RASGRF1	NA	0.647465	0.647391	NA	NA	NA		EN,Astro	0	2	0	FALSE	AUD
PWRN2	NA	NA	NA	NA	0.612812	NA		IN	0	1	0	FALSE	AUD
CYP8B1	NA	0.612776	NA	NA	NA	NA		Astro	0	1	0	FALSE	AUD
CLDN10-AS1	NA	0.612813	NA	NA	NA	NA		Astro	0	1	0	FALSE	AUD
MPZ	NA	NA	NA	0.612843	NA	NA		Oligo	0	1	0	FALSE	AUD
ENSG00000274184	0.667952	0.667945	0.667946	0.667955	0.667951	NA		EN,IN,OPC,Oligo,Astro	0	5	0	FALSE	AUD
ENSG00000223665	NA	0.612926	NA	NA	NA	NA		Astro	0	1	0	FALSE	AUD
ENSG00000286817	NA	0.630384	NA	0.630423	NA	NA		Oligo,Astro	0	2	0	FALSE	AUD
ENSG00000287284	NA	NA	0.613115	NA	NA	NA		EN	0	1	0	FALSE	AUD
ENSG00000287356	NA	NA	0.613117	NA	NA	NA		EN	0	1	0	FALSE	AUD
PCNA	NA	0.613074	NA	NA	NA	NA		Astro	0	1	0	FALSE	AUD
LINC00173	0.652995	0.652994	0.653003	NA	0.652988	NA		EN,IN,OPC,Astro	0	4	0	FALSE	AUD
UBE4A	NA	NA	NA	0.613112	NA	NA		Oligo	0	1	0	FALSE	AUD
MSS51	NA	NA	NA	0.613125	NA	NA		Oligo	0	1	0	FALSE	AUD
CFAP20	NA	NA	NA	0.613133	NA	NA		Oligo	0	1	0	FALSE	AUD
ENSG00000287671	NA	NA	0.613168	NA	NA	NA		EN	0	1	0	FALSE	AUD
EGFL7	NA	NA	0.652421	NA	0.652503	NA		EN,IN	0	2	0	FALSE	AUD
ENSG00000231724	NA	NA	0.641935	NA	0.641875	NA		EN,IN	0	2	0	FALSE	AUD
KLF9	0.613357	NA	NA	NA	NA	NA		OPC	0	1	0	FALSE	AUD
TCP11L2	NA	NA	NA	0.613409	NA	NA		Oligo	0	1	0	FALSE	AUD
PAAF1	0.664115	0.664145	NA	0.664146	NA	NA		OPC,Oligo,Astro	0	3	0	FALSE	AUD
NOP53	NA	NA	NA	0.613459	NA	NA		Oligo	0	1	0	FALSE	AUD
CA2	NA	NA	NA	0.61348	NA	NA		Oligo	0	1	0	FALSE	AUD
LINC01990	NA	NA	0.629861	NA	0.629897	NA		EN,IN	0	2	0	FALSE	AUD
ENSG00000285928	NA	NA	NA	NA	0.613563	NA		IN	0	1	0	FALSE	AUD
ENSG00000226398	NA	NA	0.6136	NA	NA	NA		EN	0	1	0	FALSE	AUD
RPS8P4	NA	NA	0.613606	NA	NA	NA		EN	0	1	0	FALSE	AUD
ENSG00000287636	NA	NA	NA	NA	0.61371	NA		IN	0	1	0	FALSE	AUD
ETFB	NA	NA	NA	0.613739	NA	NA		Oligo	0	1	0	FALSE	AUD
ABHD4	NA	0.613874	NA	NA	NA	NA		Astro	0	1	0	FALSE	AUD
ENSG00000283312	NA	NA	0.644307	0.644334	0.644317	NA		EN,IN,Oligo	0	3	0	FALSE	AUD
DDX56	NA	NA	0.613954	NA	NA	NA		EN	0	1	0	FALSE	AUD
SPSB2	NA	0.64479	0.644796	0.644799	0.644795	NA		EN,IN,Oligo,Astro	0	4	0	FALSE	AUD
TMIE	NA	NA	0.614009	NA	NA	NA		EN	0	1	0	FALSE	AUD
ENSG00000288533	NA	NA	NA	0.61404	NA	NA		Oligo	0	1	0	FALSE	AUD
SCAANT1	NA	NA	0.614072	NA	NA	NA		EN	0	1	0	FALSE	AUD
ENSG00000285688	NA	NA	0.620897	0.620905	0.6209	NA		EN,IN,Oligo	0	3	0	FALSE	AUD
ENSG00000276127	NA	0.614074	NA	NA	NA	NA		Astro	0	1	0	FALSE	AUD
FLRT1	NA	0.626237	NA	0.626264	NA	NA		Oligo,Astro	0	2	0	FALSE	AUD
HTR3B	NA	NA	0.658657	NA	0.658565	NA		EN,IN	0	2	0	FALSE	AUD
TRIM62	NA	NA	NA	NA	NA	0.614092		Immune	0	1	0	FALSE	AUD
LINC02669	NA	NA	0.61421	NA	NA	NA		EN	0	1	0	FALSE	AUD
SAP18	NA	NA	NA	NA	0.614202	NA		IN	0	1	0	FALSE	AUD
ZNF562	NA	NA	0.614214	NA	NA	NA		EN	0	1	0	FALSE	AUD
ENSG00000285914	NA	NA	0.614251	NA	NA	NA		EN	0	1	0	FALSE	AUD
ENSG00000224205	NA	NA	0.614254	NA	NA	NA		EN	0	1	0	FALSE	AUD
ENSG00000285269	NA	0.622328	NA	0.622347	NA	NA		Oligo,Astro	0	2	0	FALSE	AUD
TMEM72	NA	NA	NA	NA	0.614289	NA		IN	0	1	0	FALSE	AUD
SYNC	NA	NA	NA	NA	0.614294	NA		IN	0	1	0	FALSE	AUD
DRAP1	NA	NA	0.614352	NA	NA	NA		EN	0	1	0	FALSE	AUD
XPNPEP1	NA	0.614353	NA	NA	NA	NA		Astro	0	1	0	FALSE	AUD
CTSC	NA	NA	NA	NA	NA	0.614336		Immune	0	1	0	FALSE	AUD
ENSG00000267755	NA	NA	0.662675	0.662719	0.662688	NA		EN,IN,Oligo	0	3	0	FALSE	AUD
CMTM7	NA	NA	NA	NA	NA	0.614566		Immune	0	1	0	FALSE	AUD
MRGBP	NA	NA	0.614694	NA	NA	NA		EN	0	1	0	FALSE	AUD
ARSG	NA	0.642252	NA	NA	NA	0.642192		Immune,Astro	0	2	0	FALSE	AUD
IPO11	NA	NA	0.634667	NA	0.634708	NA		EN,IN	0	2	0	FALSE	AUD
ENSG00000253335	NA	0.614731	NA	NA	NA	NA		Astro	0	1	0	FALSE	AUD
ENSG00000280383	NA	NA	0.614787	NA	NA	NA		EN	0	1	0	FALSE	AUD
PPP5D1	NA	NA	NA	NA	0.61478	NA		IN	0	1	0	FALSE	AUD
MS4A4A	NA	NA	NA	NA	NA	0.614711		Immune	0	1	0	FALSE	AUD
SELENOK	NA	NA	NA	0.614797	NA	NA		Oligo	0	1	0	FALSE	AUD
ENSG00000225751	NA	NA	0.614859	NA	NA	NA		EN	0	1	0	FALSE	AUD
EBF3	NA	NA	0.614875	NA	NA	NA		EN	0	1	0	FALSE	AUD
PREP	0.616672	NA	0.616678	NA	NA	NA		EN,OPC	0	2	0	FALSE	AUD
ENSG00000253116	0.623213	0.623232	NA	NA	NA	NA		OPC,Astro	0	2	0	FALSE	AUD
NUDT13	NA	NA	NA	0.614912	NA	NA		Oligo	0	1	0	FALSE	AUD
FSTL3	NA	NA	0.613419	NA	0.613419	NA		EN,IN	0	2	0	FALSE	AUD
HAPLN3	NA	0.648389	0.64832	NA	NA	NA		EN,Astro	0	2	0	FALSE	AUD
GIPR	NA	NA	NA	0.614972	NA	NA		Oligo	0	1	0	FALSE	AUD
ENSG00000286774	NA	NA	0.628754	NA	0.628725	NA		EN,IN	0	2	0	FALSE	AUD
RPL34-DT	0.654691	0.65469	0.654692	0.65469	0.654687	0.6547		EN,IN,OPC,Oligo,Immune,Astro	0	6	0	FALSE	AUD
ENSG00000286983	NA	NA	0.615068	NA	NA	NA		EN	0	1	0	FALSE	AUD
GNAO1-AS1	NA	NA	NA	0.615065	NA	NA		Oligo	0	1	0	FALSE	AUD
LUZP1	NA	0.646576	0.646553	0.646568	NA	NA		EN,Oligo,Astro	0	3	0	FALSE	AUD
PALLD	NA	NA	0.644857	0.644796	NA	NA		EN,Oligo	0	2	0	FALSE	AUD
ENSG00000260884	NA	NA	0.615202	NA	NA	NA		EN	0	1	0	FALSE	AUD
WDR77	NA	NA	0.615212	NA	NA	NA		EN	0	1	0	FALSE	AUD
ENSG00000286632	NA	NA	NA	NA	0.615259	NA		IN	0	1	0	FALSE	AUD
SOHLH1	NA	NA	0.615472	NA	NA	NA		EN	0	1	0	FALSE	AUD
UCHL1-AS1	NA	NA	0.616282	NA	0.616286	NA		EN,IN	0	2	0	FALSE	AUD
TAX1BP3	NA	NA	NA	0.615496	NA	NA		Oligo	0	1	0	FALSE	AUD
CERCAM	NA	NA	NA	0.615508	NA	NA		Oligo	0	1	0	FALSE	AUD
NDEL1	NA	NA	NA	0.615537	NA	NA		Oligo	0	1	0	FALSE	AUD
DCUN1D5	NA	0.615528	NA	NA	NA	NA		Astro	0	1	0	FALSE	AUD
APCDD1L	NA	NA	NA	0.615567	NA	NA		Oligo	0	1	0	FALSE	AUD
ENSG00000253567	NA	NA	0.630442	NA	0.630473	NA		EN,IN	0	2	0	FALSE	AUD
MAT2A	NA	NA	0.615646	NA	NA	NA		EN	0	1	0	FALSE	AUD
SHISAL2A	NA	NA	NA	0.664399	0.664427	0.664432		IN,Oligo,Immune	0	3	0	FALSE	AUD
ENSG00000232006	0.655807	NA	0.655794	NA	0.655828	NA		EN,IN,OPC	0	3	0	FALSE	AUD
C11orf1	NA	NA	0.621353	NA	0.621366	NA		EN,IN	0	2	0	FALSE	AUD
FAM172A	0.656815	NA	NA	0.65673	NA	NA		OPC,Oligo	0	2	0	FALSE	AUD
EMCN	NA	NA	0.615797	NA	NA	NA		EN	0	1	0	FALSE	AUD
TMEM211	NA	NA	0.615821	NA	NA	NA		EN	0	1	0	FALSE	AUD
AHCTF1	NA	NA	NA	0.615835	NA	NA		Oligo	0	1	0	FALSE	AUD
METTL7A	NA	NA	NA	0.615927	NA	NA		Oligo	0	1	0	FALSE	AUD
ERG	NA	NA	NA	NA	0.616001	NA		IN	0	1	0	FALSE	AUD
UHRF1	0.632607	NA	NA	0.632641	NA	NA		OPC,Oligo	0	2	0	FALSE	AUD
L3MBTL4-AS1	NA	NA	NA	NA	0.616062	NA		IN	0	1	0	FALSE	AUD
GJC3	NA	NA	0.616143	NA	NA	NA		EN	0	1	0	FALSE	AUD
ENSG00000234149	NA	0.616122	NA	NA	NA	NA		Astro	0	1	0	FALSE	AUD
VTA1	NA	NA	0.616237	NA	NA	NA		EN	0	1	0	FALSE	AUD
UBE2I	NA	0.664525	NA	0.664536	0.664536	0.664521		IN,Oligo,Immune,Astro	0	4	0	FALSE	AUD
CISD1	NA	NA	NA	0.616283	NA	NA		Oligo	0	1	0	FALSE	AUD
ENSG00000259188	NA	NA	0.616396	NA	NA	NA		EN	0	1	0	FALSE	AUD
LINC02824	NA	NA	NA	NA	0.616425	NA		IN	0	1	0	FALSE	AUD
NFATC3	NA	NA	0.616458	NA	NA	NA		EN	0	1	0	FALSE	AUD
CFAP69	NA	NA	0.616493	NA	NA	NA		EN	0	1	0	FALSE	AUD
NHEJ1	NA	NA	NA	0.616493	NA	NA		Oligo	0	1	0	FALSE	AUD
LINC01035	NA	NA	NA	NA	0.616523	NA		IN	0	1	0	FALSE	AUD
TEDC1	NA	NA	0.61657	NA	NA	NA		EN	0	1	0	FALSE	AUD
ENSG00000285446	NA	NA	0.62384	NA	0.623825	NA		EN,IN	0	2	0	FALSE	AUD
EIF3I	NA	NA	NA	0.639834	NA	0.639786		Oligo,Immune	0	2	0	FALSE	AUD
YES1	NA	NA	NA	0.616596	NA	NA		Oligo	0	1	0	FALSE	AUD
FBXO38	NA	NA	NA	NA	NA	0.616538		Immune	0	1	0	FALSE	AUD
PDE4A	NA	NA	NA	NA	0.616657	NA		IN	0	1	0	FALSE	AUD
ENSG00000236723	NA	NA	0.664181	0.664153	0.664178	NA		EN,IN,Oligo	0	3	0	FALSE	AUD
ENSG00000288535	NA	NA	NA	0.61668	NA	NA		Oligo	0	1	0	FALSE	AUD
ENSG00000226197	NA	NA	NA	0.6167	NA	NA		Oligo	0	1	0	FALSE	AUD
PI16	NA	0.639122	NA	0.639112	0.639128	NA		IN,Oligo,Astro	0	3	0	FALSE	AUD
LINC01681	NA	NA	NA	NA	0.616763	NA		IN	0	1	0	FALSE	AUD
RAB36	NA	0.616732	NA	NA	NA	NA		Astro	0	1	0	FALSE	AUD
YME1L1	NA	NA	NA	0.633155	0.633187	NA		IN,Oligo	0	2	0	FALSE	AUD
PLCG1	NA	NA	NA	0.616787	NA	NA		Oligo	0	1	0	FALSE	AUD
FNDC7	NA	0.629823	NA	0.629797	NA	NA		Oligo,Astro	0	2	0	FALSE	AUD
HCLS1	NA	NA	NA	NA	NA	0.616714		Immune	0	1	0	FALSE	AUD
YWHAQ	NA	NA	0.622356	0.622345	NA	NA		EN,Oligo	0	2	0	FALSE	AUD
YTHDF2	NA	0.616835	NA	NA	NA	NA		Astro	0	1	0	FALSE	AUD
ZNF541	NA	NA	0.616889	NA	NA	NA		EN	0	1	0	FALSE	AUD
HPGDS	NA	NA	NA	NA	NA	0.616793		Immune	0	1	0	FALSE	AUD
YIPF4	NA	NA	0.616914	NA	NA	NA		EN	0	1	0	FALSE	AUD
ENSG00000286335	NA	NA	0.619098	NA	0.619103	NA		EN,IN	0	2	0	FALSE	AUD
C5AR2	NA	NA	NA	NA	NA	0.616894		Immune	0	1	0	FALSE	AUD
MATR3-1	NA	NA	0.623744	NA	0.62373	NA		EN,IN	0	2	0	FALSE	AUD
ENSG00000284734	NA	NA	NA	NA	0.617052	NA		IN	0	1	0	FALSE	AUD
ENSG00000286551	NA	NA	0.617123	NA	NA	NA		EN	0	1	0	FALSE	AUD
ZNF812P	NA	NA	NA	NA	NA	0.617035		Immune	0	1	0	FALSE	AUD
AKAP8	NA	NA	0.617152	NA	NA	NA		EN	0	1	0	FALSE	AUD
LINC02395	NA	NA	0.617153	NA	NA	NA		EN	0	1	0	FALSE	AUD
ATP13A4-AS1	NA	0.617115	NA	NA	NA	NA		Astro	0	1	0	FALSE	AUD
ENSG00000285996	NA	NA	NA	0.617176	NA	NA		Oligo	0	1	0	FALSE	AUD
ENSG00000255306	NA	NA	0.617234	NA	NA	NA		EN	0	1	0	FALSE	AUD
PLET1	NA	NA	0.61724	NA	NA	NA		EN	0	1	0	FALSE	AUD
SLC40A1	NA	NA	NA	NA	0.617284	NA		IN	0	1	0	FALSE	AUD
CYP19A1	NA	NA	NA	NA	0.617295	NA		IN	0	1	0	FALSE	AUD
SHISAL2B	NA	NA	NA	NA	0.617303	NA		IN	0	1	0	FALSE	AUD
MRPL20-DT	NA	NA	NA	NA	0.617326	NA		IN	0	1	0	FALSE	AUD
CASQ1	NA	NA	0.629527	NA	0.62955	NA		EN,IN	0	2	0	FALSE	AUD
CUTALP	0.698838	0.698836	0.698841	0.698837	0.698838	0.698838		EN,IN,OPC,Oligo,Immune,Astro	0	6	0	FALSE	AUD
ENSG00000286046	NA	NA	NA	NA	0.617368	NA		IN	0	1	0	FALSE	AUD
MROH9	0.62646	NA	NA	NA	0.626442	NA		IN,OPC	0	2	0	FALSE	AUD
ENSG00000286753	NA	0.617444	NA	NA	NA	NA		Astro	0	1	0	FALSE	AUD
ENSG00000228510	NA	NA	NA	0.617472	NA	NA		Oligo	0	1	0	FALSE	AUD
EFR3B	NA	0.617481	NA	NA	NA	NA		Astro	0	1	0	FALSE	AUD
ENSG00000215237	0.673439	0.673451	0.673439	0.67344	0.673436	NA		EN,IN,OPC,Oligo,Astro	0	5	0	FALSE	AUD
ENSG00000242154	NA	NA	NA	0.617525	NA	NA		Oligo	0	1	0	FALSE	AUD
LINC01471	NA	NA	0.617581	NA	NA	NA		EN	0	1	0	FALSE	AUD
ENSG00000237713	NA	NA	0.617619	NA	NA	NA		EN	0	1	0	FALSE	AUD
ENSG00000225325	NA	NA	0.617627	NA	NA	NA		EN	0	1	0	FALSE	AUD
TMEM204	NA	NA	0.617671	NA	NA	NA		EN	0	1	0	FALSE	AUD
ENSG00000284748	NA	NA	0.61768	NA	NA	NA		EN	0	1	0	FALSE	AUD
SSR2	NA	0.617639	NA	NA	NA	NA		Astro	0	1	0	FALSE	AUD
ENSG00000261642	NA	NA	0.617693	NA	NA	NA		EN	0	1	0	FALSE	AUD
ENSG00000288584	NA	0.617647	NA	NA	NA	NA		Astro	0	1	0	FALSE	AUD
ENSG00000262791	NA	NA	0.61775	NA	NA	NA		EN	0	1	0	FALSE	AUD
ENSG00000263477	NA	NA	NA	0.617815	NA	NA		Oligo	0	1	0	FALSE	AUD
DDRGK1	NA	NA	0.617846	NA	NA	NA		EN	0	1	0	FALSE	AUD
MEDAG	NA	NA	0.617893	NA	NA	NA		EN	0	1	0	FALSE	AUD
ENSG00000273295	NA	0.660464	0.66047	0.660478	0.66047	NA		EN,IN,Oligo,Astro	0	4	0	FALSE	AUD
NAA30	NA	NA	NA	0.624816	0.624803	NA		IN,Oligo	0	2	0	FALSE	AUD
ENSG00000266869	NA	NA	NA	NA	0.617967	NA		IN	0	1	0	FALSE	AUD
INTS2	0.617987	NA	NA	NA	NA	NA		OPC	0	1	0	FALSE	AUD
CHD3	NA	0.618012	NA	NA	NA	NA		Astro	0	1	0	FALSE	AUD
ZNF414	NA	NA	NA	0.618058	NA	NA		Oligo	0	1	0	FALSE	AUD
CRTC1	NA	NA	0.618109	NA	NA	NA		EN	0	1	0	FALSE	AUD
ENSG00000286070	NA	NA	NA	NA	0.618163	NA		IN	0	1	0	FALSE	AUD
LINC02625	NA	NA	0.618214	NA	NA	NA		EN	0	1	0	FALSE	AUD
ENSG00000235681	NA	NA	NA	NA	0.618206	NA		IN	0	1	0	FALSE	AUD
ENSG00000287615	NA	NA	0.618219	NA	NA	NA		EN	0	1	0	FALSE	AUD
GPR68	NA	NA	0.618252	NA	NA	NA		EN	0	1	0	FALSE	AUD
LINC02520	NA	NA	0.635058	NA	0.635089	NA		EN,IN	0	2	0	FALSE	AUD
ENSG00000281333	NA	0.618359	NA	NA	NA	NA		Astro	0	1	0	FALSE	AUD
ENSG00000285816	NA	NA	0.618411	NA	NA	NA		EN	0	1	0	FALSE	AUD
ENSG00000285957	NA	NA	NA	0.618409	NA	NA		Oligo	0	1	0	FALSE	AUD
ENSG00000233862	NA	NA	0.618465	NA	NA	NA		EN	0	1	0	FALSE	AUD
TNFRSF18	NA	NA	0.618479	NA	NA	NA		EN	0	1	0	FALSE	AUD
ENSG00000260911	NA	NA	NA	0.634823	NA	0.634792		Oligo,Immune	0	2	0	FALSE	AUD
VTRNA1-1	NA	NA	0.618542	NA	NA	NA		EN	0	1	0	FALSE	AUD
ENSG00000260422	NA	0.61854	NA	NA	NA	NA		Astro	0	1	0	FALSE	AUD
ENSG00000261670	NA	NA	0.642261	NA	0.642217	NA		EN,IN	0	2	0	FALSE	AUD
ENSG00000247134	NA	NA	0.618684	NA	NA	NA		EN	0	1	0	FALSE	AUD
PLPPR4	NA	NA	0.657171	NA	0.657097	NA		EN,IN	0	2	0	FALSE	AUD
ENSG00000228944	NA	NA	0.648618	NA	0.648562	NA		EN,IN	0	2	0	FALSE	AUD
ZNF281	NA	NA	NA	0.61871	NA	NA		Oligo	0	1	0	FALSE	AUD
CD59	NA	0.618708	NA	NA	NA	NA		Astro	0	1	0	FALSE	AUD
MLPH	NA	NA	0.618759	NA	NA	NA		EN	0	1	0	FALSE	AUD
RPS13	NA	0.618712	NA	NA	NA	NA		Astro	0	1	0	FALSE	AUD
DYNC1H1	NA	NA	NA	0.618755	NA	NA		Oligo	0	1	0	FALSE	AUD
ENSG00000288047	NA	NA	0.618873	NA	NA	NA		EN	0	1	0	FALSE	AUD
AQP6	NA	NA	NA	0.618858	NA	NA		Oligo	0	1	0	FALSE	AUD
SMARCA4	NA	NA	0.618887	NA	NA	NA		EN	0	1	0	FALSE	AUD
CD63	NA	NA	0.618892	NA	NA	NA		EN	0	1	0	FALSE	AUD
VIM	NA	0.618857	NA	NA	NA	NA		Astro	0	1	0	FALSE	AUD
TMEM63A	0.648088	NA	NA	0.648032	NA	NA		OPC,Oligo	0	2	0	FALSE	AUD
RNASEH2C	NA	NA	0.658521	0.658536	0.658508	NA		EN,IN,Oligo	0	3	0	FALSE	AUD
LINC02542	NA	NA	NA	NA	NA	0.618862		Immune	0	1	0	FALSE	AUD
LINC01166	NA	NA	0.628174	NA	0.628158	NA		EN,IN	0	2	0	FALSE	AUD
ENSG00000285633	NA	NA	0.61911	NA	NA	NA		EN	0	1	0	FALSE	AUD
ENSG00000253512	NA	NA	0.61913	NA	NA	NA		EN	0	1	0	FALSE	AUD
PACSIN3	NA	0.619087	NA	NA	NA	NA		Astro	0	1	0	FALSE	AUD
ZNF853	NA	NA	0.619157	NA	NA	NA		EN	0	1	0	FALSE	AUD
HNRNPA3P9	NA	NA	0.619161	NA	NA	NA		EN	0	1	0	FALSE	AUD
ENSG00000285091	NA	NA	0.619229	NA	NA	NA		EN	0	1	0	FALSE	AUD
ZNF615	NA	NA	NA	0.619304	NA	NA		Oligo	0	1	0	FALSE	AUD
MYO7B	NA	NA	0.619415	NA	NA	NA		EN	0	1	0	FALSE	AUD
ENSG00000288585	NA	NA	0.619444	NA	NA	NA		EN	0	1	0	FALSE	AUD
ALOX12P1	NA	NA	NA	0.61949	NA	NA		Oligo	0	1	0	FALSE	AUD
CAPG	NA	0.622575	NA	NA	NA	0.622582		Immune,Astro	0	2	0	FALSE	AUD
RBM4	NA	0.619477	NA	NA	NA	NA		Astro	0	1	0	FALSE	AUD
GPATCH3	NA	NA	NA	NA	0.619555	NA		IN	0	1	0	FALSE	AUD
MYH10	NA	NA	0.619588	NA	NA	NA		EN	0	1	0	FALSE	AUD
ENSG00000285934	NA	NA	0.658293	NA	0.658219	NA		EN,IN	0	2	0	FALSE	AUD
ANO3-AS1	NA	NA	0.619699	NA	NA	NA		EN	0	1	0	FALSE	AUD
POLB	NA	NA	0.649251	NA	NA	0.649313		EN,Immune	0	2	0	FALSE	AUD
ENSG00000248545	NA	NA	0.626692	NA	0.626682	NA		EN,IN	0	2	0	FALSE	AUD
LINC02361	NA	NA	0.619757	NA	NA	NA		EN	0	1	0	FALSE	AUD
ENSG00000259341	NA	NA	0.619819	NA	NA	NA		EN	0	1	0	FALSE	AUD
ENSG00000286539	NA	NA	0.619852	NA	NA	NA		EN	0	1	0	FALSE	AUD
MACROD1	NA	NA	NA	0.619973	NA	NA		Oligo	0	1	0	FALSE	AUD
PDE6C	0.648802	0.648808	0.6488	0.6488	0.648799	NA		EN,IN,OPC,Oligo,Astro	0	5	0	FALSE	AUD
DYDC1	NA	NA	0.620092	NA	NA	NA		EN	0	1	0	FALSE	AUD
TRIM25	NA	NA	0.640236	NA	0.640201	NA		EN,IN	0	2	0	FALSE	AUD
OR13C1P	NA	NA	0.62016	NA	NA	NA		EN	0	1	0	FALSE	AUD
ENSG00000266369	NA	NA	0.62016	NA	NA	NA		EN	0	1	0	FALSE	AUD
EXT1	NA	0.620134	NA	NA	NA	NA		Astro	0	1	0	FALSE	AUD
RPL7P12	NA	NA	0.620229	NA	NA	NA		EN	0	1	0	FALSE	AUD
LASP1	NA	NA	NA	0.620224	NA	NA		Oligo	0	1	0	FALSE	AUD
PDLIM4	NA	NA	0.620291	NA	NA	NA		EN	0	1	0	FALSE	AUD
KLK7	NA	NA	0.620325	NA	NA	NA		EN	0	1	0	FALSE	AUD
ZNF440	0.620274	NA	NA	NA	NA	NA		OPC	0	1	0	FALSE	AUD
TMEM121	NA	NA	0.620363	NA	NA	NA		EN	0	1	0	FALSE	AUD
ENSG00000283504	NA	NA	NA	NA	0.620377	NA		IN	0	1	0	FALSE	AUD
MR1	NA	NA	0.652066	NA	NA	0.652003		EN,Immune	0	2	0	FALSE	AUD
ENSG00000254317	0.620419	NA	NA	NA	NA	NA		OPC	0	1	0	FALSE	AUD
LRRC66	NA	NA	0.620494	NA	NA	NA		EN	0	1	0	FALSE	AUD
NAA40	NA	NA	0.644672	NA	0.644715	NA		EN,IN	0	2	0	FALSE	AUD
MAP10	NA	NA	NA	0.620517	NA	NA		Oligo	0	1	0	FALSE	AUD
ENSG00000286082	NA	NA	0.620602	NA	NA	NA		EN	0	1	0	FALSE	AUD
PKN1	NA	NA	NA	NA	0.620591	NA		IN	0	1	0	FALSE	AUD
DIAPH1-AS1	NA	NA	0.659698	NA	0.659625	NA		EN,IN	0	2	0	FALSE	AUD
ENSG00000286691	NA	NA	0.62074	NA	NA	NA		EN	0	1	0	FALSE	AUD
ENSG00000259088	NA	NA	0.620748	NA	NA	NA		EN	0	1	0	FALSE	AUD
TNFRSF10D	NA	NA	NA	NA	NA	0.620638		Immune	0	1	0	FALSE	AUD
MYADML2	NA	NA	0.620791	NA	NA	NA		EN	0	1	0	FALSE	AUD
SYPL1	NA	NA	NA	NA	0.620801	NA		IN	0	1	0	FALSE	AUD
NRIR	NA	NA	0.647066	NA	0.647019	NA		EN,IN	0	2	0	FALSE	AUD
ZNF224	NA	0.620846	NA	NA	NA	NA		Astro	0	1	0	FALSE	AUD
SERINC3	NA	NA	0.620938	NA	NA	NA		EN	0	1	0	FALSE	AUD
NOMO1	NA	0.624576	0.624572	NA	NA	NA		EN,Astro	0	2	0	FALSE	AUD
ENSG00000287860	NA	NA	NA	0.621069	NA	NA		Oligo	0	1	0	FALSE	AUD
EHBP1L1	NA	0.635041	NA	NA	NA	0.635019		Immune,Astro	0	2	0	FALSE	AUD
TMIGD3	NA	NA	NA	0.631034	NA	0.631022		Oligo,Immune	0	2	0	FALSE	AUD
LINC02839	NA	NA	0.621159	NA	NA	NA		EN	0	1	0	FALSE	AUD
ENSG00000284430	NA	NA	0.633176	NA	0.633194	NA		EN,IN	0	2	0	FALSE	AUD
NUP153	NA	0.621218	NA	NA	NA	NA		Astro	0	1	0	FALSE	AUD
ENSG00000270265	NA	NA	0.621311	NA	NA	NA		EN	0	1	0	FALSE	AUD
LINC01878	NA	NA	0.655375	0.655313	NA	NA		EN,Oligo	0	2	0	FALSE	AUD
CTD-2350J17.1	NA	NA	NA	0.621312	NA	NA		Oligo	0	1	0	FALSE	AUD
CAPS2-AS1	NA	NA	0.621399	NA	NA	NA		EN	0	1	0	FALSE	AUD
DMRT3	NA	NA	0.621402	NA	NA	NA		EN	0	1	0	FALSE	AUD
ENSG00000253629	0.62136	NA	NA	NA	NA	NA		OPC	0	1	0	FALSE	AUD
LINC01287	NA	NA	0.621451	NA	NA	NA		EN	0	1	0	FALSE	AUD
TSPAN8	NA	NA	NA	0.621425	NA	NA		Oligo	0	1	0	FALSE	AUD
LRRC20	NA	0.621411	NA	NA	NA	NA		Astro	0	1	0	FALSE	AUD
ENSG00000267546	NA	0.62144	NA	NA	NA	NA		Astro	0	1	0	FALSE	AUD
DMBT1L1	NA	NA	0.62152	NA	NA	NA		EN	0	1	0	FALSE	AUD
VWA5B1	NA	0.640592	NA	NA	0.640624	NA		IN,Astro	0	2	0	FALSE	AUD
RLBP1	NA	0.621515	NA	NA	NA	NA		Astro	0	1	0	FALSE	AUD
PSIP1	NA	NA	NA	NA	NA	0.621475		Immune	0	1	0	FALSE	AUD
ADGRE1	NA	NA	NA	0.621569	NA	NA		Oligo	0	1	0	FALSE	AUD
PPP6R2	NA	NA	NA	0.647002	NA	0.647052		Oligo,Immune	0	2	0	FALSE	AUD
ENSG00000249513	NA	0.660453	0.660381	NA	NA	NA		EN,Astro	0	2	0	FALSE	AUD
ENSG00000253205	NA	NA	0.640419	NA	0.64045	NA		EN,IN	0	2	0	FALSE	AUD
PTPRH	NA	NA	NA	0.621737	NA	NA		Oligo	0	1	0	FALSE	AUD
UNC13B	NA	0.621723	NA	NA	NA	NA		Astro	0	1	0	FALSE	AUD
ENSG00000287994	NA	NA	0.621899	NA	NA	NA		EN	0	1	0	FALSE	AUD
ENSG00000229454	NA	NA	0.621952	NA	NA	NA		EN	0	1	0	FALSE	AUD
LINC01722	NA	NA	0.621974	NA	NA	NA		EN	0	1	0	FALSE	AUD
ZFHX4-AS1	NA	NA	NA	0.622037	NA	NA		Oligo	0	1	0	FALSE	AUD
ENSG00000287299	NA	NA	NA	0.622063	NA	NA		Oligo	0	1	0	FALSE	AUD
ENSG00000287245	NA	0.622043	NA	NA	NA	NA		Astro	0	1	0	FALSE	AUD
ATOH7	NA	NA	0.622103	NA	NA	NA		EN	0	1	0	FALSE	AUD
GPR162	NA	NA	NA	NA	NA	0.622003		Immune	0	1	0	FALSE	AUD
TTC23L	NA	NA	0.622141	NA	NA	NA		EN	0	1	0	FALSE	AUD
ENSG00000270020	NA	NA	0.622172	NA	NA	NA		EN	0	1	0	FALSE	AUD
ENSG00000183889	NA	NA	0.660155	NA	0.660224	NA		EN,IN	0	2	0	FALSE	AUD
LINC02751	NA	NA	NA	NA	0.622175	NA		IN	0	1	0	FALSE	AUD
ANXA9	NA	NA	0.62219	NA	NA	NA		EN	0	1	0	FALSE	AUD
IGFBP3	NA	NA	0.6222	NA	NA	NA		EN	0	1	0	FALSE	AUD
ENSG00000227544	NA	NA	NA	0.622228	NA	NA		Oligo	0	1	0	FALSE	AUD
ENSG00000261103	NA	NA	NA	0.622249	NA	NA		Oligo	0	1	0	FALSE	AUD
ITGB1-DT	NA	NA	NA	0.62229	NA	NA		Oligo	0	1	0	FALSE	AUD
TNFAIP8L3	NA	0.664649	0.664631	0.66462	NA	NA		EN,Oligo,Astro	0	3	0	FALSE	AUD
CR1L	NA	NA	NA	0.62233	NA	NA		Oligo	0	1	0	FALSE	AUD
LILRB3	NA	NA	0.653019	0.652965	NA	NA		EN,Oligo	0	2	0	FALSE	AUD
ENSG00000279311	NA	NA	0.622503	NA	NA	NA		EN	0	1	0	FALSE	AUD
ENSG00000240687	NA	NA	NA	0.622483	NA	NA		Oligo	0	1	0	FALSE	AUD
ENSG00000287368	NA	0.64496	NA	NA	0.644922	NA		IN,Astro	0	2	0	FALSE	AUD
ENSG00000204990	NA	NA	0.622527	NA	NA	NA		EN	0	1	0	FALSE	AUD
ENSG00000233569	NA	NA	0.62253	NA	NA	NA		EN	0	1	0	FALSE	AUD
FMO6P	0.622483	NA	NA	NA	NA	NA		OPC	0	1	0	FALSE	AUD
LINC02043	NA	NA	NA	NA	0.622546	NA		IN	0	1	0	FALSE	AUD
RAD51AP1P1	NA	0.634288	0.634271	NA	NA	NA		EN,Astro	0	2	0	FALSE	AUD
ENSG00000235077	NA	NA	0.627487	NA	0.62749	NA		EN,IN	0	2	0	FALSE	AUD
ENSG00000285841	NA	NA	0.622679	NA	NA	NA		EN	0	1	0	FALSE	AUD
NCKAP5-AS2	NA	0.650542	NA	0.650494	NA	NA		Oligo,Astro	0	2	0	FALSE	AUD
ENSG00000271963	NA	NA	0.636898	0.636918	NA	NA		EN,Oligo	0	2	0	FALSE	AUD
MED31	NA	NA	NA	NA	0.622841	NA		IN	0	1	0	FALSE	AUD
CYP4F26P	NA	NA	0.644868	NA	0.644832	NA		EN,IN	0	2	0	FALSE	AUD
ENSG00000231652	NA	0.622898	NA	NA	NA	NA		Astro	0	1	0	FALSE	AUD
LINC00475	NA	NA	0.622987	NA	NA	NA		EN	0	1	0	FALSE	AUD
APBA3	NA	NA	0.631207	NA	0.631216	NA		EN,IN	0	2	0	FALSE	AUD
ENSG00000283443	NA	NA	0.623053	NA	NA	NA		EN	0	1	0	FALSE	AUD
EEF2KMT	NA	NA	NA	0.623061	NA	NA		Oligo	0	1	0	FALSE	AUD
ENSG00000265443	NA	NA	0.623145	NA	NA	NA		EN	0	1	0	FALSE	AUD
FOXJ2	NA	0.638524	0.638546	NA	NA	NA		EN,Astro	0	2	0	FALSE	AUD
AQP7	NA	NA	0.62318	NA	NA	NA		EN	0	1	0	FALSE	AUD
ENSG00000279659	NA	NA	0.623211	NA	NA	NA		EN	0	1	0	FALSE	AUD
ORC6	NA	NA	NA	0.623191	NA	NA		Oligo	0	1	0	FALSE	AUD
LINC02016	NA	NA	0.623268	NA	NA	NA		EN	0	1	0	FALSE	AUD
ENSG00000285744	NA	0.62322	NA	NA	NA	NA		Astro	0	1	0	FALSE	AUD
GRHPR	NA	NA	NA	NA	0.629461	0.629469		IN,Immune	0	2	0	FALSE	AUD
ENSG00000284653	NA	NA	0.623378	NA	NA	NA		EN	0	1	0	FALSE	AUD
C1orf162	NA	NA	NA	NA	NA	0.623268		Immune	0	1	0	FALSE	AUD
TRBC2	NA	NA	NA	NA	0.623418	NA		IN	0	1	0	FALSE	AUD
ENSG00000274756	NA	NA	0.623597	NA	NA	NA		EN	0	1	0	FALSE	AUD
RAB30	NA	NA	NA	0.623641	NA	NA		Oligo	0	1	0	FALSE	AUD
ENSG00000261654	NA	NA	0.623758	NA	NA	NA		EN	0	1	0	FALSE	AUD
GAREM2	NA	NA	0.660902	NA	0.660968	NA		EN,IN	0	2	0	FALSE	AUD
RPL31P20	NA	NA	0.623798	NA	NA	NA		EN	0	1	0	FALSE	AUD
PHTF2	NA	0.645784	0.645771	0.645769	NA	NA		EN,Oligo,Astro	0	3	0	FALSE	AUD
LSM1	NA	NA	NA	0.62385	NA	NA		Oligo	0	1	0	FALSE	AUD
LINC02364	NA	NA	0.623942	NA	NA	NA		EN	0	1	0	FALSE	AUD
GIMAP4	NA	NA	NA	NA	NA	0.623855		Immune	0	1	0	FALSE	AUD
NKIRAS2	NA	NA	0.624099	NA	NA	NA		EN	0	1	0	FALSE	AUD
BYSL	NA	NA	0.624134	NA	NA	NA		EN	0	1	0	FALSE	AUD
ENSG00000249318	NA	NA	0.624161	NA	NA	NA		EN	0	1	0	FALSE	AUD
SEC63	NA	NA	NA	0.624203	NA	NA		Oligo	0	1	0	FALSE	AUD
TMED1	0.6242	NA	NA	NA	NA	NA		OPC	0	1	0	FALSE	AUD
CATIP	NA	0.638442	0.638423	NA	NA	NA		EN,Astro	0	2	0	FALSE	AUD
CACNB3	NA	NA	0.65345	NA	0.653498	NA		EN,IN	0	2	0	FALSE	AUD
ENSG00000257146	NA	NA	0.624386	NA	NA	NA		EN	0	1	0	FALSE	AUD
ENSG00000268533	NA	NA	0.62441	NA	NA	NA		EN	0	1	0	FALSE	AUD
ENSG00000253837	NA	NA	NA	0.624386	NA	NA		Oligo	0	1	0	FALSE	AUD
RAB24	NA	NA	0.629502	NA	0.629501	NA		EN,IN	0	2	0	FALSE	AUD
NANOGNBP2	NA	NA	0.624484	NA	NA	NA		EN	0	1	0	FALSE	AUD
ZNF672	0.624446	NA	NA	NA	NA	NA		OPC	0	1	0	FALSE	AUD
SNTA1	NA	0.6245	NA	NA	NA	NA		Astro	0	1	0	FALSE	AUD
STX10	NA	NA	0.624582	NA	NA	NA		EN	0	1	0	FALSE	AUD
C4orf54	NA	NA	0.624597	NA	NA	NA		EN	0	1	0	FALSE	AUD
MBD4	NA	NA	NA	NA	NA	0.624499		Immune	0	1	0	FALSE	AUD
IFNA2	NA	NA	NA	0.624603	NA	NA		Oligo	0	1	0	FALSE	AUD
ENSG00000224935	NA	NA	0.624658	NA	NA	NA		EN	0	1	0	FALSE	AUD
TMEM88B	NA	NA	NA	0.624645	NA	NA		Oligo	0	1	0	FALSE	AUD
TUG1	NA	NA	NA	0.62473	NA	NA		Oligo	0	1	0	FALSE	AUD
PSMG2	0.676196	0.676209	NA	0.676208	0.676198	NA		IN,OPC,Oligo,Astro	0	4	0	FALSE	AUD
DMBT1	NA	NA	NA	0.624831	NA	NA		Oligo	0	1	0	FALSE	AUD
SPOCD1	NA	NA	NA	0.624853	NA	NA		Oligo	0	1	0	FALSE	AUD
CPNE9	NA	0.624955	NA	NA	NA	NA		Astro	0	1	0	FALSE	AUD
MEST	NA	NA	0.625008	NA	NA	NA		EN	0	1	0	FALSE	AUD
LINC00904	NA	NA	NA	0.624985	NA	NA		Oligo	0	1	0	FALSE	AUD
SELL	NA	NA	NA	0.625047	NA	NA		Oligo	0	1	0	FALSE	AUD
ENSG00000254861	NA	NA	0.625168	NA	NA	NA		EN	0	1	0	FALSE	AUD
MBLAC1	NA	NA	0.640129	NA	0.640109	NA		EN,IN	0	2	0	FALSE	AUD
ENSG00000228470	NA	NA	0.625237	NA	NA	NA		EN	0	1	0	FALSE	AUD
ENSG00000286480	NA	NA	0.625261	NA	NA	NA		EN	0	1	0	FALSE	AUD
GCC1	NA	0.625246	NA	NA	NA	NA		Astro	0	1	0	FALSE	AUD
ENSG00000213204	NA	NA	0.625329	NA	NA	NA		EN	0	1	0	FALSE	AUD
ENSG00000286355	NA	NA	0.625344	NA	NA	NA		EN	0	1	0	FALSE	AUD
ENSG00000228293	NA	NA	0.625385	NA	NA	NA		EN	0	1	0	FALSE	AUD
GAPDHP33	NA	NA	0.62539	NA	NA	NA		EN	0	1	0	FALSE	AUD
ENSG00000248475	NA	NA	0.625464	NA	NA	NA		EN	0	1	0	FALSE	AUD
WEE1	0.625444	NA	NA	NA	NA	NA		OPC	0	1	0	FALSE	AUD
DCLK1	NA	NA	NA	NA	0.625511	NA		IN	0	1	0	FALSE	AUD
KLF2-DT	NA	NA	NA	NA	0.625568	NA		IN	0	1	0	FALSE	AUD
FLOT2	0.625535	NA	NA	NA	NA	NA		OPC	0	1	0	FALSE	AUD
FECH	NA	NA	NA	0.625598	NA	NA		Oligo	0	1	0	FALSE	AUD
VILL	NA	0.625574	NA	NA	NA	NA		Astro	0	1	0	FALSE	AUD
PGLYRP1	NA	NA	0.625643	NA	NA	NA		EN	0	1	0	FALSE	AUD
ENSG00000271758	NA	NA	NA	0.625722	NA	NA		Oligo	0	1	0	FALSE	AUD
LINC02366	NA	NA	0.625774	NA	NA	NA		EN	0	1	0	FALSE	AUD
PLEKHM2	NA	NA	NA	0.625805	NA	NA		Oligo	0	1	0	FALSE	AUD
ENSG00000262049	NA	NA	0.625873	NA	NA	NA		EN	0	1	0	FALSE	AUD
LINC01147	NA	NA	0.625878	NA	NA	NA		EN	0	1	0	FALSE	AUD
C9	NA	NA	0.625985	NA	NA	NA		EN	0	1	0	FALSE	AUD
LINC00517	NA	NA	0.62603	NA	NA	NA		EN	0	1	0	FALSE	AUD
LMNTD1	NA	0.626074	NA	NA	NA	NA		Astro	0	1	0	FALSE	AUD
TMPRSS7	NA	NA	0.641636	NA	0.641617	NA		EN,IN	0	2	0	FALSE	AUD
ENSG00000239686	NA	NA	0.626173	NA	NA	NA		EN	0	1	0	FALSE	AUD
MRPS30	NA	NA	0.643934	NA	0.643957	NA		EN,IN	0	2	0	FALSE	AUD
MBNL1	0.663112	0.663133	NA	0.663121	NA	NA		OPC,Oligo,Astro	0	3	0	FALSE	AUD
DSEL-AS1	NA	NA	NA	0.626227	NA	NA		Oligo	0	1	0	FALSE	AUD
WSB2	NA	NA	0.626265	NA	NA	NA		EN	0	1	0	FALSE	AUD
LINC01821	NA	NA	0.626295	NA	NA	NA		EN	0	1	0	FALSE	AUD
RIMS4	NA	NA	0.62632	NA	NA	NA		EN	0	1	0	FALSE	AUD
TMC4	NA	NA	0.626346	NA	NA	NA		EN	0	1	0	FALSE	AUD
ENSG00000231305	NA	NA	0.626349	NA	NA	NA		EN	0	1	0	FALSE	AUD
CES3	NA	NA	NA	NA	0.626353	NA		IN	0	1	0	FALSE	AUD
TMEM235	NA	NA	NA	0.626405	NA	NA		Oligo	0	1	0	FALSE	AUD
PCDH10	NA	NA	NA	0.626431	NA	NA		Oligo	0	1	0	FALSE	AUD
GNAI1	NA	NA	NA	NA	NA	0.626458		Immune	0	1	0	FALSE	AUD
ENSG00000228192	NA	0.626596	NA	NA	NA	NA		Astro	0	1	0	FALSE	AUD
UPK1B	NA	NA	0.639565	NA	0.639579	NA		EN,IN	0	2	0	FALSE	AUD
TMEM86B	NA	NA	0.626669	NA	NA	NA		EN	0	1	0	FALSE	AUD
PRPF38A	NA	NA	0.626689	NA	NA	NA		EN	0	1	0	FALSE	AUD
CDKN2AIPNL	NA	NA	0.626691	NA	NA	NA		EN	0	1	0	FALSE	AUD
APOL3	NA	0.626686	NA	NA	NA	NA		Astro	0	1	0	FALSE	AUD
ENSG00000269504	NA	NA	0.626781	NA	NA	NA		EN	0	1	0	FALSE	AUD
CAPN12	NA	NA	0.626793	NA	NA	NA		EN	0	1	0	FALSE	AUD
POMP	NA	NA	0.626802	NA	NA	NA		EN	0	1	0	FALSE	AUD
EIF3H	NA	NA	0.626836	NA	NA	NA		EN	0	1	0	FALSE	AUD
ZBTB10	NA	NA	NA	NA	NA	0.626737		Immune	0	1	0	FALSE	AUD
DNAH17-AS1	NA	NA	NA	0.626878	NA	NA		Oligo	0	1	0	FALSE	AUD
SLC14A2	NA	NA	0.626998	NA	NA	NA		EN	0	1	0	FALSE	AUD
ENSG00000286865	NA	NA	0.627034	NA	NA	NA		EN	0	1	0	FALSE	AUD
ZNF324B	NA	NA	0.627049	NA	NA	NA		EN	0	1	0	FALSE	AUD
ENSG00000287786	NA	NA	0.641008	NA	0.641023	NA		EN,IN	0	2	0	FALSE	AUD
LINC02552	0.643613	NA	NA	NA	0.643592	NA		IN,OPC	0	2	0	FALSE	AUD
ENSG00000288552	NA	NA	0.627133	NA	NA	NA		EN	0	1	0	FALSE	AUD
OR2L6P	NA	NA	0.627139	NA	NA	NA		EN	0	1	0	FALSE	AUD
LINC02280	NA	NA	0.62723	NA	NA	NA		EN	0	1	0	FALSE	AUD
ENSG00000273137	NA	NA	0.627247	NA	NA	NA		EN	0	1	0	FALSE	AUD
RHEB	NA	NA	NA	NA	0.627269	NA		IN	0	1	0	FALSE	AUD
PRKACB	NA	NA	NA	0.627274	NA	NA		Oligo	0	1	0	FALSE	AUD
PPP1R3D	NA	0.627268	NA	NA	NA	NA		Astro	0	1	0	FALSE	AUD
NRBF2P5	NA	NA	NA	0.627316	NA	NA		Oligo	0	1	0	FALSE	AUD
SIGLEC10	NA	NA	NA	NA	NA	0.627228		Immune	0	1	0	FALSE	AUD
LINC02509	NA	0.627412	NA	NA	NA	NA		Astro	0	1	0	FALSE	AUD
KCNB2	0.627462	NA	NA	NA	NA	NA		OPC	0	1	0	FALSE	AUD
FUT8-AS1	NA	NA	NA	0.627493	NA	NA		Oligo	0	1	0	FALSE	AUD
ART2P	NA	NA	NA	0.627543	NA	NA		Oligo	0	1	0	FALSE	AUD
ISYNA1	NA	0.62757	NA	NA	NA	NA		Astro	0	1	0	FALSE	AUD
ZNF845	NA	NA	0.627631	NA	NA	NA		EN	0	1	0	FALSE	AUD
ENSG00000286117	NA	0.627586	NA	NA	NA	NA		Astro	0	1	0	FALSE	AUD
SPINK9	NA	NA	0.637613	NA	0.637606	NA		EN,IN	0	2	0	FALSE	AUD
ENSG00000267636	NA	NA	0.644276	NA	0.644295	NA		EN,IN	0	2	0	FALSE	AUD
AGAP14P	NA	NA	0.627753	NA	NA	NA		EN	0	1	0	FALSE	AUD
ENSG00000259076	NA	0.627761	NA	NA	NA	NA		Astro	0	1	0	FALSE	AUD
ENSG00000287021	NA	0.627781	NA	NA	NA	NA		Astro	0	1	0	FALSE	AUD
ENSG00000286422	NA	NA	0.627911	NA	NA	NA		EN	0	1	0	FALSE	AUD
SLC43A2	NA	NA	NA	NA	NA	0.627849		Immune	0	1	0	FALSE	AUD
TBILA	NA	NA	0.62799	NA	NA	NA		EN	0	1	0	FALSE	AUD
LINC02324	NA	0.65244	NA	0.652475	NA	NA		Oligo,Astro	0	2	0	FALSE	AUD
ETS1	NA	NA	0.628088	NA	NA	NA		EN	0	1	0	FALSE	AUD
B3GALNT1	NA	NA	NA	NA	NA	0.627992		Immune	0	1	0	FALSE	AUD
CREG2	NA	NA	0.652011	NA	0.652044	NA		EN,IN	0	2	0	FALSE	AUD
PIF1	NA	0.628114	NA	NA	NA	NA		Astro	0	1	0	FALSE	AUD
TRMU	NA	NA	0.628271	NA	NA	NA		EN	0	1	0	FALSE	AUD
FREM2-AS1	NA	0.628223	NA	NA	NA	NA		Astro	0	1	0	FALSE	AUD
ENSG00000287380	NA	0.62827	NA	NA	NA	NA		Astro	0	1	0	FALSE	AUD
C3orf38	NA	NA	NA	0.628357	NA	NA		Oligo	0	1	0	FALSE	AUD
ENSG00000285779	NA	NA	NA	0.628408	NA	NA		Oligo	0	1	0	FALSE	AUD
GTPBP3	NA	NA	0.628454	NA	NA	NA		EN	0	1	0	FALSE	AUD
ENSG00000279073	NA	0.640299	0.640289	NA	NA	NA		EN,Astro	0	2	0	FALSE	AUD
TSPAN18	NA	0.66087	NA	0.66082	NA	NA		Oligo,Astro	0	2	0	FALSE	AUD
QTRT2	NA	NA	NA	NA	0.628493	NA		IN	0	1	0	FALSE	AUD
CALCR	NA	NA	NA	NA	NA	0.628387		Immune	0	1	0	FALSE	AUD
LOH12CR2	NA	NA	0.62854	NA	NA	NA		EN	0	1	0	FALSE	AUD
ENSG00000170846	NA	0.665434	0.665422	0.665437	NA	NA		EN,Oligo,Astro	0	3	0	FALSE	AUD
RSBN1L	NA	NA	0.628652	NA	NA	NA		EN	0	1	0	FALSE	AUD
ATCAY	0.628599	NA	NA	NA	NA	NA		OPC	0	1	0	FALSE	AUD
GPA33	NA	NA	0.628686	NA	NA	NA		EN	0	1	0	FALSE	AUD
LINC00381	NA	0.628633	NA	NA	NA	NA		Astro	0	1	0	FALSE	AUD
ENSG00000265359	NA	NA	0.628696	NA	NA	NA		EN	0	1	0	FALSE	AUD
PPP3CB	NA	NA	0.628702	NA	NA	NA		EN	0	1	0	FALSE	AUD
SEPTIN7P1	NA	NA	NA	0.628677	NA	NA		Oligo	0	1	0	FALSE	AUD
ENSG00000287246	NA	NA	0.628737	NA	NA	NA		EN	0	1	0	FALSE	AUD
NSMCE4A	NA	0.628842	NA	NA	NA	NA		Astro	0	1	0	FALSE	AUD
ENSG00000250969	NA	0.628883	NA	NA	NA	NA		Astro	0	1	0	FALSE	AUD
ABHD17B	NA	NA	NA	0.628955	NA	NA		Oligo	0	1	0	FALSE	AUD
GNG3	NA	NA	NA	NA	0.629044	NA		IN	0	1	0	FALSE	AUD
ZNF486	NA	NA	0.649536	NA	NA	0.64951		EN,Immune	0	2	0	FALSE	AUD
LINC01889	NA	NA	NA	NA	0.629132	NA		IN	0	1	0	FALSE	AUD
FMNL1	NA	NA	0.62917	NA	NA	NA		EN	0	1	0	FALSE	AUD
ENSG00000255775	NA	NA	NA	0.629145	NA	NA		Oligo	0	1	0	FALSE	AUD
ENSG00000236892	NA	NA	0.629182	NA	NA	NA		EN	0	1	0	FALSE	AUD
DDX24	NA	NA	0.638507	NA	NA	0.638513		EN,Immune	0	2	0	FALSE	AUD
ENSG00000273090	NA	NA	0.6292	NA	NA	NA		EN	0	1	0	FALSE	AUD
ENSG00000267694	NA	NA	0.629361	NA	NA	NA		EN	0	1	0	FALSE	AUD
LURAP1L	NA	NA	NA	0.629355	NA	NA		Oligo	0	1	0	FALSE	AUD
SCARA5	NA	NA	NA	NA	0.629384	NA		IN	0	1	0	FALSE	AUD
ENSG00000237320	NA	NA	NA	0.629376	NA	NA		Oligo	0	1	0	FALSE	AUD
SFXN1	NA	NA	NA	0.629451	NA	NA		Oligo	0	1	0	FALSE	AUD
GRTP1-AS1	NA	0.629449	NA	NA	NA	NA		Astro	0	1	0	FALSE	AUD
MMADHC-DT	NA	NA	NA	0.62949	NA	NA		Oligo	0	1	0	FALSE	AUD
BRD7	NA	NA	0.629532	NA	NA	NA		EN	0	1	0	FALSE	AUD
LINC02351	NA	NA	0.62954	NA	NA	NA		EN	0	1	0	FALSE	AUD
SYK	NA	NA	NA	NA	NA	0.629434		Immune	0	1	0	FALSE	AUD
OR51M1	NA	NA	0.629652	NA	NA	NA		EN	0	1	0	FALSE	AUD
UBR2	NA	NA	0.629706	NA	NA	NA		EN	0	1	0	FALSE	AUD
ENSG00000275327	NA	NA	0.629729	NA	NA	NA		EN	0	1	0	FALSE	AUD
NOMO2	NA	NA	NA	0.629722	NA	NA		Oligo	0	1	0	FALSE	AUD
ENSG00000249753	NA	0.660612	0.660566	NA	NA	NA		EN,Astro	0	2	0	FALSE	AUD
ENSG00000228560	NA	NA	0.629896	NA	NA	NA		EN	0	1	0	FALSE	AUD
ENSG00000283648	NA	NA	NA	NA	0.629926	NA		IN	0	1	0	FALSE	AUD
SERPINE1	NA	NA	0.6503	NA	NA	0.650276		EN,Immune	0	2	0	FALSE	AUD
SLC12A4	NA	NA	NA	0.630034	NA	NA		Oligo	0	1	0	FALSE	AUD
APLF	0.630029	NA	NA	NA	NA	NA		OPC	0	1	0	FALSE	AUD
COL6A2	NA	NA	0.659823	NA	0.65978	NA		EN,IN	0	2	0	FALSE	AUD
MTRES1	NA	NA	NA	0.630126	NA	NA		Oligo	0	1	0	FALSE	AUD
ENSG00000279419	NA	NA	NA	0.630147	NA	NA		Oligo	0	1	0	FALSE	AUD
KNG1	NA	NA	0.630284	NA	NA	NA		EN	0	1	0	FALSE	AUD
ENSG00000250614	NA	NA	0.630335	NA	NA	NA		EN	0	1	0	FALSE	AUD
ENSG00000286020	NA	0.630311	NA	NA	NA	NA		Astro	0	1	0	FALSE	AUD
PXMP2	NA	0.630335	NA	NA	NA	NA		Astro	0	1	0	FALSE	AUD
C3P1	NA	0.630336	NA	NA	NA	NA		Astro	0	1	0	FALSE	AUD
ENSG00000248738	NA	NA	0.630405	NA	NA	NA		EN	0	1	0	FALSE	AUD
ENSG00000286447	NA	NA	NA	NA	0.630517	NA		IN	0	1	0	FALSE	AUD
HSD17B6	NA	0.63053	NA	NA	NA	NA		Astro	0	1	0	FALSE	AUD
C19orf53	NA	NA	0.630753	NA	NA	NA		EN	0	1	0	FALSE	AUD
ENSG00000288004	NA	NA	0.63076	NA	NA	NA		EN	0	1	0	FALSE	AUD
OLAH	NA	0.630743	NA	NA	NA	NA		Astro	0	1	0	FALSE	AUD
ENSG00000254260	NA	NA	0.630964	NA	NA	NA		EN	0	1	0	FALSE	AUD
ENSG00000286474	NA	NA	0.640256	NA	0.640256	NA		EN,IN	0	2	0	FALSE	AUD
C14orf119	NA	NA	NA	0.649857	NA	0.649836		Oligo,Immune	0	2	0	FALSE	AUD
HIPK1	NA	0.630982	NA	NA	NA	NA		Astro	0	1	0	FALSE	AUD
ENSG00000286193	NA	NA	NA	0.644984	0.644974	NA		IN,Oligo	0	2	0	FALSE	AUD
ODR4	NA	NA	NA	NA	0.631109	NA		IN	0	1	0	FALSE	AUD
ST3GAL5-AS1	NA	NA	NA	0.631117	NA	NA		Oligo	0	1	0	FALSE	AUD
ENSG00000287020	NA	NA	0.656199	NA	0.656231	NA		EN,IN	0	2	0	FALSE	AUD
ENSG00000225106	NA	NA	0.6312	NA	NA	NA		EN	0	1	0	FALSE	AUD
ENSG00000248646	NA	NA	0.631238	NA	NA	NA		EN	0	1	0	FALSE	AUD
RPS7P15	NA	NA	0.631247	NA	NA	NA		EN	0	1	0	FALSE	AUD
Y_RNA-559	NA	NA	0.631277	NA	NA	NA		EN	0	1	0	FALSE	AUD
PDE4DIPP7	NA	NA	NA	NA	NA	0.631199		Immune	0	1	0	FALSE	AUD
PMP22	NA	NA	0.631468	NA	NA	NA		EN	0	1	0	FALSE	AUD
AKAP8L	NA	NA	0.631538	NA	NA	NA		EN	0	1	0	FALSE	AUD
ENSG00000236283	0.659354	NA	0.659316	NA	NA	NA		EN,OPC	0	2	0	FALSE	AUD
UPF3AP1	NA	NA	0.631695	NA	NA	NA		EN	0	1	0	FALSE	AUD
HTR2A-AS1	NA	NA	0.631737	NA	NA	NA		EN	0	1	0	FALSE	AUD
B3GALT1-AS1	NA	NA	0.631786	NA	NA	NA		EN	0	1	0	FALSE	AUD
LPAR2	NA	NA	0.631818	NA	NA	NA		EN	0	1	0	FALSE	AUD
RPL37	NA	NA	NA	NA	0.631843	NA		IN	0	1	0	FALSE	AUD
ENSG00000254547	NA	NA	0.631912	NA	NA	NA		EN	0	1	0	FALSE	AUD
PATE1	NA	NA	0.63212	NA	NA	NA		EN	0	1	0	FALSE	AUD
ENSG00000287100	NA	0.632073	NA	NA	NA	NA		Astro	0	1	0	FALSE	AUD
IQGAP2	NA	NA	0.632158	NA	NA	NA		EN	0	1	0	FALSE	AUD
C2orf69	NA	NA	NA	0.632193	NA	NA		Oligo	0	1	0	FALSE	AUD
ENSG00000273308	NA	NA	0.632246	NA	NA	NA		EN	0	1	0	FALSE	AUD
LOXL1-AS1	NA	NA	0.632296	NA	NA	NA		EN	0	1	0	FALSE	AUD
ENSG00000285638	NA	NA	0.632327	NA	NA	NA		EN	0	1	0	FALSE	AUD
ABI1P1	NA	NA	0.632387	NA	NA	NA		EN	0	1	0	FALSE	AUD
ACBD3	NA	NA	0.632427	NA	NA	NA		EN	0	1	0	FALSE	AUD
XBP1	NA	NA	NA	0.632414	NA	NA		Oligo	0	1	0	FALSE	AUD
ENSG00000224481	NA	0.657997	0.658001	NA	0.658001	NA		EN,IN,Astro	0	3	0	FALSE	AUD
KIAA1549	NA	0.632401	NA	NA	NA	NA		Astro	0	1	0	FALSE	AUD
NOTUM	NA	NA	0.647259	NA	0.647249	NA		EN,IN	0	2	0	FALSE	AUD
DHDH	NA	NA	0.632491	NA	NA	NA		EN	0	1	0	FALSE	AUD
ENSG00000286259	NA	NA	0.632497	NA	NA	NA		EN	0	1	0	FALSE	AUD
PDE8B	NA	0.632548	NA	NA	NA	NA		Astro	0	1	0	FALSE	AUD
HPR	NA	0.648364	NA	0.648375	NA	NA		Oligo,Astro	0	2	0	FALSE	AUD
ENSG00000285672	NA	NA	0.632738	NA	NA	NA		EN	0	1	0	FALSE	AUD
NIPBL-DT	NA	NA	0.662334	0.662329	0.662337	NA		EN,IN,Oligo	0	3	0	FALSE	AUD
HLF	NA	NA	NA	0.632812	NA	NA		Oligo	0	1	0	FALSE	AUD
ENSG00000286992	NA	NA	NA	0.632832	NA	NA		Oligo	0	1	0	FALSE	AUD
LINC01476	NA	NA	0.633008	NA	NA	NA		EN	0	1	0	FALSE	AUD
ZNF580	NA	NA	0.633018	NA	NA	NA		EN	0	1	0	FALSE	AUD
OR8A1	NA	NA	0.633028	NA	NA	NA		EN	0	1	0	FALSE	AUD
ENSG00000272519	NA	NA	0.633029	NA	NA	NA		EN	0	1	0	FALSE	AUD
RPS21	NA	NA	NA	0.633041	NA	NA		Oligo	0	1	0	FALSE	AUD
NR2E3	NA	NA	0.633076	NA	NA	NA		EN	0	1	0	FALSE	AUD
ZNF385D-AS1	0.633107	NA	NA	NA	NA	NA		OPC	0	1	0	FALSE	AUD
KANK4	0.633107	NA	NA	NA	NA	NA		OPC	0	1	0	FALSE	AUD
ENSG00000279161	NA	NA	NA	0.633161	NA	NA		Oligo	0	1	0	FALSE	AUD
FAM222A-AS1	NA	NA	NA	0.633308	NA	NA		Oligo	0	1	0	FALSE	AUD
ENSG00000260613	NA	NA	NA	0.657104	0.65713	NA		IN,Oligo	0	2	0	FALSE	AUD
ENSG00000144785	NA	NA	NA	NA	0.633551	NA		IN	0	1	0	FALSE	AUD
CHST12	NA	0.63351	NA	NA	NA	NA		Astro	0	1	0	FALSE	AUD
ENSG00000230960	NA	NA	NA	0.633558	NA	NA		Oligo	0	1	0	FALSE	AUD
ENDOV	NA	NA	0.655811	0.655788	NA	NA		EN,Oligo	0	2	0	FALSE	AUD
ENSG00000279386	NA	NA	0.633648	NA	NA	NA		EN	0	1	0	FALSE	AUD
ENSG00000267765	NA	NA	NA	0.633634	NA	NA		Oligo	0	1	0	FALSE	AUD
ENSG00000253897	NA	NA	0.633672	NA	NA	NA		EN	0	1	0	FALSE	AUD
ENSG00000257159	NA	NA	0.633798	NA	NA	NA		EN	0	1	0	FALSE	AUD
SIGLEC9	NA	NA	NA	NA	NA	0.633772		Immune	0	1	0	FALSE	AUD
ZNF259P1	NA	NA	0.63391	NA	NA	NA		EN	0	1	0	FALSE	AUD
ENSG00000288540	NA	NA	0.633921	NA	NA	NA		EN	0	1	0	FALSE	AUD
ENSG00000268107	NA	NA	NA	0.633925	NA	NA		Oligo	0	1	0	FALSE	AUD
ZFC3H1	NA	NA	NA	NA	0.63396	NA		IN	0	1	0	FALSE	AUD
ANKRD34C-AS1	NA	NA	0.634091	NA	NA	NA		EN	0	1	0	FALSE	AUD
KPNA3	NA	NA	0.634173	NA	NA	NA		EN	0	1	0	FALSE	AUD
ANKHD1-EIF4EBP3	NA	NA	0.634214	NA	NA	NA		EN	0	1	0	FALSE	AUD
RBM12B-AS1	NA	NA	NA	0.634223	NA	NA		Oligo	0	1	0	FALSE	AUD
ENSG00000258837	NA	NA	NA	0.634253	NA	NA		Oligo	0	1	0	FALSE	AUD
SLC36A3	NA	NA	0.634281	NA	NA	NA		EN	0	1	0	FALSE	AUD
RELN	NA	NA	NA	0.634309	NA	NA		Oligo	0	1	0	FALSE	AUD
MYO5B	NA	NA	NA	0.634313	NA	NA		Oligo	0	1	0	FALSE	AUD
ENSG00000226439	NA	NA	NA	0.634352	NA	NA		Oligo	0	1	0	FALSE	AUD
YBX2	NA	NA	0.634408	NA	NA	NA		EN	0	1	0	FALSE	AUD
DDTL	NA	NA	0.65688	NA	0.656903	NA		EN,IN	0	2	0	FALSE	AUD
LINC01036	NA	0.634418	NA	NA	NA	NA		Astro	0	1	0	FALSE	AUD
COPG1	NA	0.634491	NA	NA	NA	NA		Astro	0	1	0	FALSE	AUD
ENSG00000255029	NA	NA	0.634672	NA	NA	NA		EN	0	1	0	FALSE	AUD
GARS1	NA	NA	NA	0.634648	NA	NA		Oligo	0	1	0	FALSE	AUD
ENSG00000260917	NA	NA	NA	NA	0.634666	NA		IN	0	1	0	FALSE	AUD
ENSG00000231858	NA	NA	NA	NA	0.634669	NA		IN	0	1	0	FALSE	AUD
ENSG00000254163	NA	NA	NA	0.634723	NA	NA		Oligo	0	1	0	FALSE	AUD
IL10RA	NA	NA	0.634753	NA	NA	NA		EN	0	1	0	FALSE	AUD
SLC35C1	NA	NA	0.634779	NA	NA	NA		EN	0	1	0	FALSE	AUD
ENSG00000287354	NA	NA	0.634822	NA	NA	NA		EN	0	1	0	FALSE	AUD
ENSG00000267557	NA	NA	0.634883	NA	NA	NA		EN	0	1	0	FALSE	AUD
ENSG00000263154	NA	NA	NA	0.634859	NA	NA		Oligo	0	1	0	FALSE	AUD
CAPN11	NA	NA	0.634925	NA	NA	NA		EN	0	1	0	FALSE	AUD
ENSG00000249568	NA	NA	NA	NA	0.635015	NA		IN	0	1	0	FALSE	AUD
FAIM	NA	NA	0.653342	NA	0.653328	NA		EN,IN	0	2	0	FALSE	AUD
ENSG00000244513	NA	NA	NA	0.635128	NA	NA		Oligo	0	1	0	FALSE	AUD
HSDL1	NA	NA	0.635165	NA	NA	NA		EN	0	1	0	FALSE	AUD
ENSG00000258084	NA	NA	0.635166	NA	NA	NA		EN	0	1	0	FALSE	AUD
ARMH4	NA	0.635146	NA	NA	NA	NA		Astro	0	1	0	FALSE	AUD
ENSG00000267393	NA	NA	0.63528	NA	NA	NA		EN	0	1	0	FALSE	AUD
DLGAP1	NA	0.635238	NA	NA	NA	NA		Astro	0	1	0	FALSE	AUD
ABCB11	NA	0.6528	NA	NA	0.652788	NA		IN,Astro	0	2	0	FALSE	AUD
GID8	NA	NA	0.63546	NA	NA	NA		EN	0	1	0	FALSE	AUD
MIR3150BHG	NA	NA	0.635461	NA	NA	NA		EN	0	1	0	FALSE	AUD
DYDC2	NA	NA	0.635524	NA	NA	NA		EN	0	1	0	FALSE	AUD
LINC02433	NA	NA	0.63561	NA	NA	NA		EN	0	1	0	FALSE	AUD
MROCKI	NA	NA	NA	NA	NA	0.635525		Immune	0	1	0	FALSE	AUD
PRR5	NA	0.635654	NA	NA	NA	NA		Astro	0	1	0	FALSE	AUD
COPG2	NA	NA	0.635729	NA	NA	NA		EN	0	1	0	FALSE	AUD
LINC01712	NA	NA	0.635851	NA	NA	NA		EN	0	1	0	FALSE	AUD
ST7	NA	NA	NA	0.657022	0.657004	NA		IN,Oligo	0	2	0	FALSE	AUD
GRB10	NA	NA	0.636456	NA	NA	NA		EN	0	1	0	FALSE	AUD
FGF10-AS1	NA	NA	0.636007	NA	NA	NA		EN	0	1	0	FALSE	AUD
LINC02714	NA	NA	0.636017	NA	NA	NA		EN	0	1	0	FALSE	AUD
ENSG00000221245	NA	NA	0.63609	NA	NA	NA		EN	0	1	0	FALSE	AUD
ENSG00000260418	NA	NA	0.648294	NA	0.648294	NA		EN,IN	0	2	0	FALSE	AUD
USP12P2	NA	NA	0.6362	NA	NA	NA		EN	0	1	0	FALSE	AUD
ENSG00000287708	0.636163	NA	NA	NA	NA	NA		OPC	0	1	0	FALSE	AUD
EBLN3P	NA	0.636203	NA	NA	NA	NA		Astro	0	1	0	FALSE	AUD
ENSG00000277290	NA	NA	0.636365	NA	NA	NA		EN	0	1	0	FALSE	AUD
ASPM	NA	NA	NA	NA	0.636364	NA		IN	0	1	0	FALSE	AUD
ENSG00000262529	NA	NA	0.636386	NA	NA	NA		EN	0	1	0	FALSE	AUD
CLEC4GP1	NA	NA	0.6525	NA	0.652492	NA		EN,IN	0	2	0	FALSE	AUD
ADGRL4	NA	NA	NA	NA	0.63644	NA		IN	0	1	0	FALSE	AUD
ENSG00000286970	NA	NA	NA	0.636425	NA	NA		Oligo	0	1	0	FALSE	AUD
VPS11-DT	NA	NA	0.636473	NA	NA	NA		EN	0	1	0	FALSE	AUD
HECW1	0.636419	NA	NA	NA	NA	NA		OPC	0	1	0	FALSE	AUD
LINC01978	NA	NA	NA	0.636454	NA	NA		Oligo	0	1	0	FALSE	AUD
ENSG00000260744	NA	NA	NA	0.636529	NA	NA		Oligo	0	1	0	FALSE	AUD
HTR2B	NA	NA	NA	NA	NA	0.636509		Immune	0	1	0	FALSE	AUD
GCLM	NA	NA	0.636653	NA	NA	NA		EN	0	1	0	FALSE	AUD
MIR23AHG	NA	NA	NA	NA	0.636671	NA		IN	0	1	0	FALSE	AUD
CEP170B	0.636655	NA	NA	NA	NA	NA		OPC	0	1	0	FALSE	AUD
TAS2R8	NA	NA	0.636743	NA	NA	NA		EN	0	1	0	FALSE	AUD
ENSG00000250866	NA	NA	0.636774	NA	NA	NA		EN	0	1	0	FALSE	AUD
LINC01583	NA	NA	NA	NA	0.63677	NA		IN	0	1	0	FALSE	AUD
DDX11	0.696758	0.69676	0.696759	0.696759	0.696759	0.69676		EN,IN,OPC,Oligo,Immune,Astro	0	6	0	FALSE	AUD
LSM11	NA	NA	0.63687	NA	NA	NA		EN	0	1	0	FALSE	AUD
ENSG00000279499	NA	NA	0.636908	NA	NA	NA		EN	0	1	0	FALSE	AUD
PFN4	NA	NA	0.636937	NA	NA	NA		EN	0	1	0	FALSE	AUD
TMEM196	NA	NA	NA	NA	0.636975	NA		IN	0	1	0	FALSE	AUD
DAP3P1	NA	NA	NA	NA	0.637065	NA		IN	0	1	0	FALSE	AUD
VCP	NA	NA	0.637087	NA	NA	NA		EN	0	1	0	FALSE	AUD
YTHDF3-DT	NA	NA	NA	0.637079	NA	NA		Oligo	0	1	0	FALSE	AUD
ONECUT2	NA	NA	0.637151	NA	NA	NA		EN	0	1	0	FALSE	AUD
LINC00616	NA	NA	0.637226	NA	NA	NA		EN	0	1	0	FALSE	AUD
ZNF133	NA	NA	NA	0.637286	NA	NA		Oligo	0	1	0	FALSE	AUD
LILRB4	NA	NA	NA	NA	NA	0.637239		Immune	0	1	0	FALSE	AUD
ENSG00000234715	NA	NA	NA	0.637385	NA	NA		Oligo	0	1	0	FALSE	AUD
ARRB1	NA	NA	NA	NA	NA	0.637306		Immune	0	1	0	FALSE	AUD
LINC01387	NA	NA	NA	NA	0.6375	NA		IN	0	1	0	FALSE	AUD
ENSG00000251661	NA	0.63746	NA	NA	NA	NA		Astro	0	1	0	FALSE	AUD
CD80	NA	NA	0.637526	NA	NA	NA		EN	0	1	0	FALSE	AUD
ENSG00000235779	NA	NA	0.637526	NA	NA	NA		EN	0	1	0	FALSE	AUD
SEPTIN7P3	NA	NA	NA	0.6375	NA	NA		Oligo	0	1	0	FALSE	AUD
CAAP1	NA	NA	NA	NA	0.637634	NA		IN	0	1	0	FALSE	AUD
YEATS2	NA	0.66113	NA	NA	0.661139	NA		IN,Astro	0	2	0	FALSE	AUD
SLC23A4P	NA	NA	NA	NA	0.637676	NA		IN	0	1	0	FALSE	AUD
SIRT1	NA	NA	NA	0.637668	NA	NA		Oligo	0	1	0	FALSE	AUD
ENSG00000231449	NA	NA	0.637737	NA	NA	NA		EN	0	1	0	FALSE	AUD
SZRD1	NA	0.637689	NA	NA	NA	NA		Astro	0	1	0	FALSE	AUD
MDS2	NA	NA	NA	0.637745	NA	NA		Oligo	0	1	0	FALSE	AUD
BMS1P4-AGAP5	NA	NA	0.652498	NA	0.652502	NA		EN,IN	0	2	0	FALSE	AUD
CASP4	NA	NA	NA	NA	NA	0.63764		Immune	0	1	0	FALSE	AUD
MGC16275	NA	NA	NA	0.637772	NA	NA		Oligo	0	1	0	FALSE	AUD
