## Supplementary Tables 22-30 for "Single-nucleus transcriptome-wide association study of human brain disorders" (part 11 of 20)

### Sheet: TableS29 (continued)
GeneName	OPC	Astro	EN	Oligo	IN	Immune	SigIn	notSigIn	NSig	NnotSig	CombinatorialProbability	Sig	Trait
C1QA	NA	NA	NA	NA	NA	0.637664		Immune	0	1	0	FALSE	AUD
ENSG00000259437	NA	NA	0.637813	NA	NA	NA		EN	0	1	0	FALSE	AUD
TCF4	NA	NA	NA	0.637798	NA	NA		Oligo	0	1	0	FALSE	AUD
ENSG00000286213	NA	NA	NA	0.63783	NA	NA		Oligo	0	1	0	FALSE	AUD
OR2L8	NA	NA	0.637863	NA	NA	NA		EN	0	1	0	FALSE	AUD
ENSG00000255321	NA	NA	0.637875	NA	NA	NA		EN	0	1	0	FALSE	AUD
KLHL12	NA	NA	NA	NA	0.637864	NA		IN	0	1	0	FALSE	AUD
LINC01257	NA	NA	0.637877	NA	NA	NA		EN	0	1	0	FALSE	AUD
MAPK4	0.658876	0.658892	NA	NA	NA	NA		OPC,Astro	0	2	0	FALSE	AUD
MUC5B	NA	NA	0.637892	NA	NA	NA		EN	0	1	0	FALSE	AUD
DGKA	NA	NA	0.6379	NA	NA	NA		EN	0	1	0	FALSE	AUD
MKS1	NA	NA	0.637986	NA	NA	NA		EN	0	1	0	FALSE	AUD
TNFRSF21	0.63797	NA	NA	NA	NA	NA		OPC	0	1	0	FALSE	AUD
LINC02744	NA	NA	NA	0.638008	NA	NA		Oligo	0	1	0	FALSE	AUD
LINC01994	NA	0.638146	NA	NA	NA	NA		Astro	0	1	0	FALSE	AUD
ENSG00000286381	NA	NA	0.638239	NA	NA	NA		EN	0	1	0	FALSE	AUD
ALDH2	NA	NA	0.638289	NA	NA	NA		EN	0	1	0	FALSE	AUD
ENSG00000236478	NA	NA	NA	0.63828	NA	NA		Oligo	0	1	0	FALSE	AUD
SACS	NA	NA	0.65269	0.652688	NA	NA		EN,Oligo	0	2	0	FALSE	AUD
ENSG00000225871	NA	0.638385	NA	NA	NA	NA		Astro	0	1	0	FALSE	AUD
CDKN2D	NA	NA	0.652693	NA	0.652691	NA		EN,IN	0	2	0	FALSE	AUD
SPINK8	NA	NA	NA	0.638423	NA	NA		Oligo	0	1	0	FALSE	AUD
RERE-AS1	NA	0.638507	NA	NA	NA	NA		Astro	0	1	0	FALSE	AUD
PRKCSH	NA	NA	NA	0.638624	NA	NA		Oligo	0	1	0	FALSE	AUD
ENSG00000248585	NA	NA	0.638728	NA	NA	NA		EN	0	1	0	FALSE	AUD
PES1	NA	0.638689	NA	NA	NA	NA		Astro	0	1	0	FALSE	AUD
ENSG00000270782	NA	NA	0.638814	NA	NA	NA		EN	0	1	0	FALSE	AUD
ENSG00000229672	NA	NA	0.63882	NA	NA	NA		EN	0	1	0	FALSE	AUD
CD58	NA	NA	0.638835	NA	NA	NA		EN	0	1	0	FALSE	AUD
FUCA1	NA	NA	NA	0.638856	NA	NA		Oligo	0	1	0	FALSE	AUD
RNA5SP319	NA	NA	0.638885	NA	NA	NA		EN	0	1	0	FALSE	AUD
LINC01680	NA	NA	0.638946	NA	NA	NA		EN	0	1	0	FALSE	AUD
ENSG00000250137	NA	NA	0.638978	NA	NA	NA		EN	0	1	0	FALSE	AUD
ENSG00000255506	NA	0.638999	NA	NA	NA	NA		Astro	0	1	0	FALSE	AUD
PHGDH	NA	NA	NA	0.639071	NA	NA		Oligo	0	1	0	FALSE	AUD
ERICH6	NA	0.639112	NA	NA	NA	NA		Astro	0	1	0	FALSE	AUD
ENSG00000287274	NA	NA	NA	0.639144	NA	NA		Oligo	0	1	0	FALSE	AUD
MAP4K1	NA	0.639217	NA	NA	NA	NA		Astro	0	1	0	FALSE	AUD
XPNPEP3	NA	NA	NA	0.63927	NA	NA		Oligo	0	1	0	FALSE	AUD
ZNF594	NA	NA	0.639308	NA	NA	NA		EN	0	1	0	FALSE	AUD
PLPPR2	NA	NA	NA	0.639414	NA	NA		Oligo	0	1	0	FALSE	AUD
MFSD5	NA	NA	NA	0.639432	NA	NA		Oligo	0	1	0	FALSE	AUD
HAGLR	NA	NA	NA	0.639543	NA	NA		Oligo	0	1	0	FALSE	AUD
RNF157-AS1	NA	NA	NA	0.639553	NA	NA		Oligo	0	1	0	FALSE	AUD
ENSG00000273489	NA	NA	NA	NA	0.639616	NA		IN	0	1	0	FALSE	AUD
ENSG00000246203	NA	NA	NA	0.639629	NA	NA		Oligo	0	1	0	FALSE	AUD
CCN5	NA	NA	NA	0.639665	NA	NA		Oligo	0	1	0	FALSE	AUD
ENSG00000251002	NA	NA	NA	NA	0.639707	NA		IN	0	1	0	FALSE	AUD
MAPKBP1	NA	NA	NA	NA	0.639722	NA		IN	0	1	0	FALSE	AUD
GRK6	NA	NA	0.639864	NA	NA	NA		EN	0	1	0	FALSE	AUD
ENSG00000231740	NA	NA	NA	0.639892	NA	NA		Oligo	0	1	0	FALSE	AUD
ST18	NA	NA	NA	NA	NA	0.639778		Immune	0	1	0	FALSE	AUD
MRPL45	NA	NA	0.655126	NA	0.655128	NA		EN,IN	0	2	0	FALSE	AUD
LINC01720	NA	NA	0.640005	NA	NA	NA		EN	0	1	0	FALSE	AUD
KCNJ12	NA	NA	0.640011	NA	NA	NA		EN	0	1	0	FALSE	AUD
ENSG00000223911	NA	NA	NA	NA	0.640017	NA		IN	0	1	0	FALSE	AUD
ENSG00000257165	NA	NA	0.640043	NA	NA	NA		EN	0	1	0	FALSE	AUD
VWFP1	NA	NA	0.640176	NA	NA	NA		EN	0	1	0	FALSE	AUD
TMEM14B-DT	NA	NA	0.640205	NA	NA	NA		EN	0	1	0	FALSE	AUD
ENSG00000248176	NA	NA	0.640229	NA	NA	NA		EN	0	1	0	FALSE	AUD
ENSG00000229607	NA	NA	NA	NA	0.64023	NA		IN	0	1	0	FALSE	AUD
GPRC6A	NA	NA	0.640359	NA	NA	NA		EN	0	1	0	FALSE	AUD
PCK2	NA	0.640324	NA	NA	NA	NA		Astro	0	1	0	FALSE	AUD
ENSG00000231616	NA	0.640342	NA	NA	NA	NA		Astro	0	1	0	FALSE	AUD
ENSG00000272189	NA	NA	0.640413	NA	NA	NA		EN	0	1	0	FALSE	AUD
MSL3P1	NA	NA	0.640415	NA	NA	NA		EN	0	1	0	FALSE	AUD
ZNF787	0.640384	NA	NA	NA	NA	NA		OPC	0	1	0	FALSE	AUD
ENSG00000280114	NA	0.640443	NA	NA	NA	NA		Astro	0	1	0	FALSE	AUD
PDYN	NA	NA	0.640724	NA	NA	NA		EN	0	1	0	FALSE	AUD
RCAN3	NA	NA	NA	0.640744	NA	NA		Oligo	0	1	0	FALSE	AUD
C5orf49	NA	0.640737	NA	NA	NA	NA		Astro	0	1	0	FALSE	AUD
ATP6V1G1	NA	NA	0.640858	NA	NA	NA		EN	0	1	0	FALSE	AUD
CNPY3	NA	NA	NA	NA	NA	0.640802		Immune	0	1	0	FALSE	AUD
ENSG00000249209	NA	NA	NA	NA	NA	0.64088		Immune	0	1	0	FALSE	AUD
ADIRF	NA	0.641032	NA	NA	NA	NA		Astro	0	1	0	FALSE	AUD
ENSG00000287545	NA	NA	0.641135	NA	NA	NA		EN	0	1	0	FALSE	AUD
HMGB1P10	NA	NA	0.641138	NA	NA	NA		EN	0	1	0	FALSE	AUD
DGKI	0.641084	NA	NA	NA	NA	NA		OPC	0	1	0	FALSE	AUD
ENSG00000254705	NA	0.641088	NA	NA	NA	NA		Astro	0	1	0	FALSE	AUD
ACKR2	NA	0.658432	0.658428	NA	NA	NA		EN,Astro	0	2	0	FALSE	AUD
SLC6A2	NA	NA	NA	NA	0.64123	NA		IN	0	1	0	FALSE	AUD
ENSG00000205682	NA	NA	NA	0.641246	NA	NA		Oligo	0	1	0	FALSE	AUD
KLK5	NA	NA	0.64133	NA	NA	NA		EN	0	1	0	FALSE	AUD
ENSG00000257879	NA	NA	0.641351	NA	NA	NA		EN	0	1	0	FALSE	AUD
WDR5	NA	NA	NA	0.641496	NA	NA		Oligo	0	1	0	FALSE	AUD
TDRD7	NA	NA	NA	NA	NA	0.641435		Immune	0	1	0	FALSE	AUD
ENSG00000231521	NA	NA	NA	0.641558	NA	NA		Oligo	0	1	0	FALSE	AUD
RPAP3	NA	NA	NA	NA	NA	0.641463		Immune	0	1	0	FALSE	AUD
ENSG00000261141	NA	NA	NA	0.641608	NA	NA		Oligo	0	1	0	FALSE	AUD
CCDC28B	NA	NA	NA	NA	0.641645	NA		IN	0	1	0	FALSE	AUD
VOPP1	NA	NA	NA	0.641716	NA	NA		Oligo	0	1	0	FALSE	AUD
CENPW	NA	NA	0.641771	NA	NA	NA		EN	0	1	0	FALSE	AUD
LINC02748	NA	NA	0.641783	NA	NA	NA		EN	0	1	0	FALSE	AUD
ENSG00000237525	NA	NA	0.641785	NA	NA	NA		EN	0	1	0	FALSE	AUD
BPGM	NA	NA	0.641935	NA	NA	NA		EN	0	1	0	FALSE	AUD
ENSG00000287879	NA	NA	0.641958	NA	NA	NA		EN	0	1	0	FALSE	AUD
SLC5A1	NA	NA	0.641962	NA	NA	NA		EN	0	1	0	FALSE	AUD
MAPRE1P1	NA	NA	0.64199	NA	NA	NA		EN	0	1	0	FALSE	AUD
KRT8P3	NA	NA	0.642034	NA	NA	NA		EN	0	1	0	FALSE	AUD
ENSG00000242753	NA	NA	0.642107	NA	NA	NA		EN	0	1	0	FALSE	AUD
GFRA2	NA	0.642051	NA	NA	NA	NA		Astro	0	1	0	FALSE	AUD
DRGX	NA	NA	0.642219	NA	NA	NA		EN	0	1	0	FALSE	AUD
ENSG00000287964	NA	NA	0.642245	NA	NA	NA		EN	0	1	0	FALSE	AUD
ACSS2	NA	NA	NA	0.642223	NA	NA		Oligo	0	1	0	FALSE	AUD
CETN3	NA	NA	0.642305	NA	NA	NA		EN	0	1	0	FALSE	AUD
IL12RB1	NA	NA	NA	0.642289	NA	NA		Oligo	0	1	0	FALSE	AUD
ENSG00000255132	NA	0.642361	NA	NA	NA	NA		Astro	0	1	0	FALSE	AUD
ENSG00000267952	NA	NA	0.642457	NA	NA	NA		EN	0	1	0	FALSE	AUD
IGSF21-AS1	NA	NA	0.64253	NA	NA	NA		EN	0	1	0	FALSE	AUD
LRRC6	NA	NA	0.642561	NA	NA	NA		EN	0	1	0	FALSE	AUD
EXOSC8	NA	NA	NA	0.642541	NA	NA		Oligo	0	1	0	FALSE	AUD
ENSG00000231482	NA	NA	0.642611	NA	NA	NA		EN	0	1	0	FALSE	AUD
ALK	0.661004	NA	0.661009	NA	NA	NA		EN,OPC	0	2	0	FALSE	AUD
ENSG00000287555	NA	0.642614	NA	NA	NA	NA		Astro	0	1	0	FALSE	AUD
CXXC1	0.642718	NA	NA	NA	NA	NA		OPC	0	1	0	FALSE	AUD
TYROBP	NA	NA	NA	NA	NA	0.642688		Immune	0	1	0	FALSE	AUD
ENSG00000254919	0.642779	NA	NA	NA	NA	NA		OPC	0	1	0	FALSE	AUD
UBE2Q2P12	NA	NA	0.642887	NA	NA	NA		EN	0	1	0	FALSE	AUD
ENSG00000275582	NA	NA	NA	NA	0.642915	NA		IN	0	1	0	FALSE	AUD
CLPSL1	NA	NA	0.643041	NA	NA	NA		EN	0	1	0	FALSE	AUD
ENSG00000287795	NA	NA	NA	0.643023	NA	NA		Oligo	0	1	0	FALSE	AUD
ENSG00000258026	NA	0.642995	NA	NA	NA	NA		Astro	0	1	0	FALSE	AUD
ENSG00000255216	NA	NA	NA	0.643036	NA	NA		Oligo	0	1	0	FALSE	AUD
SAFB2	NA	NA	NA	0.643082	NA	NA		Oligo	0	1	0	FALSE	AUD
RERG-AS1	NA	0.643206	NA	NA	NA	NA		Astro	0	1	0	FALSE	AUD
ENSG00000229960	NA	NA	0.643285	NA	NA	NA		EN	0	1	0	FALSE	AUD
OR7E14P	NA	0.643229	NA	NA	NA	NA		Astro	0	1	0	FALSE	AUD
MUSK	NA	NA	NA	0.643291	NA	NA		Oligo	0	1	0	FALSE	AUD
CRYAB	NA	NA	NA	0.643308	NA	NA		Oligo	0	1	0	FALSE	AUD
SPINK13	NA	NA	0.643388	NA	NA	NA		EN	0	1	0	FALSE	AUD
ZDHHC5	NA	0.643463	NA	NA	NA	NA		Astro	0	1	0	FALSE	AUD
ATP6V1A	NA	NA	0.643541	NA	NA	NA		EN	0	1	0	FALSE	AUD
ENSG00000256804	NA	NA	0.643644	NA	NA	NA		EN	0	1	0	FALSE	AUD
TES	NA	NA	NA	NA	NA	0.643505		Immune	0	1	0	FALSE	AUD
ENSG00000288537	NA	NA	NA	0.643637	NA	NA		Oligo	0	1	0	FALSE	AUD
PHF7	NA	NA	NA	0.643811	NA	NA		Oligo	0	1	0	FALSE	AUD
TGM2	NA	NA	0.643921	NA	NA	NA		EN	0	1	0	FALSE	AUD
INTS8	NA	NA	0.643935	NA	NA	NA		EN	0	1	0	FALSE	AUD
LINC02257	NA	NA	NA	NA	0.643946	NA		IN	0	1	0	FALSE	AUD
KRT18P57	NA	NA	NA	0.643949	NA	NA		Oligo	0	1	0	FALSE	AUD
ENSG00000287970	NA	NA	0.643998	NA	NA	NA		EN	0	1	0	FALSE	AUD
ZNF366	NA	NA	0.644087	NA	NA	NA		EN	0	1	0	FALSE	AUD
PSME4	0.667403	NA	0.741697	0.680282	0.798447	0.00101908	Immune	IN,EN,Oligo,OPC	1	4	0.2686	TRUE	ALS
MGMT	2.76778e-08	5.02323e-08	1.75609e-09	6.18051e-08	2.97739e-08	5.61632e-11	Immune,IN,EN,Oligo,OPC,Astro		6	0	1	TRUE	ALS
ADK	NA	NA	2.42928e-08	NA	2.25882e-08	2.0934e-05	Immune,IN,EN		3	0	1	TRUE	ALS
ENSG00000232342	NA	NA	1.30515e-07	NA	1.38673e-07	NA	IN,EN		2	0	1	TRUE	ALS
RBM6	6.75322e-09	1.22025e-09	1.10781e-08	9.07796e-10	6.75441e-10	6.80776e-10	Immune,IN,EN,Oligo,OPC,Astro		6	0	1	TRUE	ALS
ENSG00000275005	NA	NA	0.00293086	NA	NA	NA	EN		1	0	0.997069	TRUE	ALS
DHFR2	1.92146e-09	5.39478e-09	9.16269e-10	3.18922e-10	2.30957e-09	NA	IN,EN,Oligo,OPC,Astro		5	0	1	TRUE	ALS
LINC02666	8.71259e-06	0.00828878	9.76378e-05	8.99389e-05	0.000885736	NA	IN,EN,Oligo,OPC,Astro		5	0	1	TRUE	ALS
CHKB	NA	NA	0.0194535	0.0157567	0.00764396	NA	IN,EN,Oligo		3	0	0.999998	TRUE	ALS
RPS26	6.61935e-11	6.19495e-11	5.75709e-11	3.23041e-11	5.97236e-11	4.58171e-11	Immune,IN,EN,Oligo,OPC,Astro		6	0	1	TRUE	ALS
SLC10A7	NA	6.49657e-05	9.96824e-07	4.44219e-06	0.000165266	NA	IN,EN,Oligo,Astro		4	0	1	TRUE	ALS
ACP7	NA	NA	0.0474269	0.0130402	NA	NA	EN,Oligo		2	0	0.999382	FALSE	ALS
RFPL1S	NA	9.91113e-07	4.0846e-08	NA	1.85692e-08	1.07071e-07	Immune,IN,EN,Astro		4	0	1	TRUE	ALS
NADK	NA	4.53255e-06	1.79242e-07	8.72178e-07	NA	NA	EN,Oligo,Astro		3	0	1	TRUE	ALS
SUOX	2.08798e-09	1.3252e-09	1.04057e-09	2.65032e-09	8.80746e-09	NA	IN,EN,Oligo,OPC,Astro		5	0	1	TRUE	ALS
C3orf62	NA	0.00707968	NA	NA	NA	NA	Astro		1	0	0.99292	TRUE	ALS
ZBTB25	1.39603e-07	2.71052e-07	5.88178e-09	2.76622e-07	4.85296e-08	NA	IN,EN,Oligo,OPC,Astro		5	0	1	TRUE	ALS
ASB3	0.00799141	0.00865405	0.26703	0.420911	0.430013	NA	OPC,Astro	IN,EN,Oligo	2	3	0.0483284	TRUE	ALS
IKZF4	NA	NA	NA	0.00734618	NA	NA	Oligo		1	0	0.992654	TRUE	ALS
GBE1	NA	3.12115e-06	NA	1.94217e-06	0.000102953	0.00110478	Immune,IN,Oligo,Astro		4	0	1	TRUE	ALS
KHDRBS3	0.404753	0.405307	NA	0.404717	0.411341	0.410169		Immune,IN,Oligo,OPC,Astro	0	5	0	FALSE	ALS
ENSG00000279838	NA	NA	NA	0.00790385	NA	NA	Oligo		1	0	0.992096	TRUE	ALS
ENSG00000240983	NA	NA	5.41877e-05	NA	4.23323e-05	NA	IN,EN		2	0	1	TRUE	ALS
EBF3	NA	NA	0.00942514	NA	NA	NA	EN		1	0	0.990575	TRUE	ALS
SWT1	NA	NA	NA	4.40597e-05	5.67758e-05	NA	IN,Oligo		2	0	1	TRUE	ALS
WDR6	NA	NA	NA	0.00935652	NA	NA	Oligo		1	0	0.990643	TRUE	ALS
ERBB3	0.0447216	NA	NA	0.0167196	0.180371	NA	Oligo,OPC	IN	2	1	0.180236	FALSE	ALS
ENSG00000286863	9.97757e-08	8.64051e-08	1.15566e-07	8.3986e-09	1.01304e-07	NA	IN,EN,Oligo,OPC,Astro		5	0	1	TRUE	ALS
CELF1	NA	NA	5.45646e-05	NA	6.46538e-05	NA	IN,EN		2	0	1	TRUE	ALS
PXDNL	NA	NA	0.217817	0.047335	0.0299955	0.0893188	IN,Oligo	Immune,EN	2	2	0.0194275	FALSE	ALS
GRIA4	0.0314232	0.0248019	0.0264751	0.0327846	0.0265952	NA	IN,EN,Oligo,OPC,Astro		5	0	1	FALSE	ALS
ENSG00000259116	4.7875e-09	1.18466e-07	1.44864e-07	1.17803e-07	7.20773e-08	1.62914e-07	Immune,IN,EN,Oligo,OPC,Astro		6	0	1	TRUE	ALS
R3HCC1L	NA	NA	3.18846e-05	3.36237e-05	0.00199553	0.000776106	Immune,IN,EN,Oligo		4	0	1	TRUE	ALS
CAMK2G	NA	NA	NA	0.0139147	NA	NA	Oligo		1	0	0.986085	FALSE	ALS
RNF2	NA	NA	0.0144853	NA	NA	NA	EN		1	0	0.985515	FALSE	ALS
SPATS2	NA	0.00938875	0.000183469	0.000125927	NA	0.00111944	Immune,EN,Oligo,Astro		4	0	1	TRUE	ALS
ADAM22	NA	0.125233	0.142684	0.128729	0.165376	NA		IN,EN,Oligo,Astro	0	4	0	FALSE	ALS
ENSG00000249456	NA	0.00283215	0.00308488	NA	0.0161053	NA	IN,EN,Astro		3	0	1	TRUE	ALS
GPRC5B	NA	0.00221938	0.00272734	NA	0.00298298	NA	IN,EN,Astro		3	0	1	TRUE	ALS
ZC3H8	1.99719e-07	2.45673e-08	4.43489e-07	1.24388e-08	1.47285e-07	7.43961e-09	Immune,IN,EN,Oligo,OPC,Astro		6	0	1	TRUE	ALS
ENSG00000259692	4.80574e-09	3.76965e-08	2.66173e-07	1.10391e-08	3.2166e-08	8.9312e-09	Immune,IN,EN,Oligo,OPC,Astro		6	0	1	TRUE	ALS
RFPL1	NA	NA	0.000177504	NA	0.000162563	NA	IN,EN		2	0	1	TRUE	ALS
ENSG00000287783	NA	0.000103915	NA	9.68929e-05	NA	NA	Oligo,Astro		2	0	1	TRUE	ALS
SLC25A12	NA	NA	0.00130433	0.0157276	0.00136341	NA	IN,EN,Oligo		3	0	1	TRUE	ALS
MRO	NA	0.0217307	NA	NA	NA	0.0122817	Immune,Astro		2	0	0.999733	FALSE	ALS
SYN2	0.00123456	0.000764008	0.00380714	NA	0.012439	0.140251	IN,EN,OPC,Astro	Immune	4	1	0.140251	TRUE	ALS
STX19	NA	3.95998e-05	NA	3.95456e-05	NA	NA	Oligo,Astro		2	0	1	TRUE	ALS
HSDL2	NA	NA	0.000872723	0.0946077	0.00123773	0.000590658	Immune,IN,EN	Oligo	3	1	0.0946077	TRUE	ALS
FBXO27	2.48651e-05	0.000276938	0.000518754	2.40287e-05	0.000687844	NA	IN,EN,Oligo,OPC,Astro		5	0	1	TRUE	ALS
ENSG00000253664	NA	NA	NA	NA	0.019348	NA	IN		1	0	0.980652	FALSE	ALS
ACTR1A	NA	NA	0.00133854	NA	0.00148705	NA	IN,EN		2	0	0.999998	TRUE	ALS
SHISA9	0.145716	NA	0.0808	NA	NA	NA		EN,OPC	0	2	0	FALSE	ALS
LINC02144	1.19328e-06	1.49754e-06	NA	9.11607e-07	0.000218356	NA	IN,Oligo,OPC,Astro		4	0	1	TRUE	ALS
ZBTB1	4.68354e-08	2.70579e-08	2.14456e-08	7.48352e-09	4.39195e-09	9.33608e-09	Immune,IN,EN,Oligo,OPC,Astro		6	0	1	TRUE	ALS
ARL13B	NA	0.00135081	0.0349273	0.00137872	NA	NA	EN,Oligo,Astro		3	0	1	TRUE	ALS
PAK4	NA	0.0401684	0.043935	0.0368862	0.0435126	NA	IN,EN,Oligo,Astro		4	0	0.999997	FALSE	ALS
LINC02797	NA	NA	0.000126636	NA	0.000132216	NA	IN,EN		2	0	1	TRUE	ALS
SOX5	0.0843893	NA	NA	NA	NA	0.0510421		Immune,OPC	0	2	0	FALSE	ALS
EFTUD2	0.000369957	NA	2.18674e-06	4.88324e-06	1.69219e-06	NA	IN,EN,Oligo,OPC		4	0	1	TRUE	ALS
ANO8	NA	0.000531113	0.000743864	0.00124289	0.000576125	NA	IN,EN,Oligo,Astro		4	0	1	TRUE	ALS
ENSG00000229848	NA	NA	0.000365236	NA	0.000389722	NA	IN,EN		2	0	1	TRUE	ALS
SHTN1	NA	NA	1.48963e-06	1.94028e-06	4.69356e-06	NA	IN,EN,Oligo		3	0	1	TRUE	ALS
GRIK4	0.292509	0.183573	0.246049	0.300226	NA	NA		EN,Oligo,OPC,Astro	0	4	0	FALSE	ALS
OBSL1	3.459e-07	1.79511e-07	3.89206e-07	NA	1.16356e-06	NA	IN,EN,OPC,Astro		4	0	1	TRUE	ALS
DNAJC6	0.0446446	0.0454322	0.046841	0.0425095	0.0462904	NA	IN,EN,Oligo,OPC,Astro		5	0	1	FALSE	ALS
PRKCSH	NA	NA	NA	0.0234237	NA	NA	Oligo		1	0	0.976576	FALSE	ALS
ENO4	NA	NA	2.61029e-07	3.76172e-07	2.72208e-07	6.51318e-06	Immune,IN,EN,Oligo		4	0	1	TRUE	ALS
PCDH17	NA	0.123731	NA	0.129637	NA	NA		Oligo,Astro	0	2	0	FALSE	ALS
SLC35E2B	6.55857e-05	9.70374e-05	9.18435e-05	9.64194e-05	NA	0.000268754	Immune,EN,Oligo,OPC,Astro		5	0	1	TRUE	ALS
DYNC1I2	1.08573e-08	8.99935e-09	5.89908e-09	7.37901e-09	4.78319e-09	3.64264e-09	Immune,IN,EN,Oligo,OPC,Astro		6	0	1	TRUE	ALS
ZCCHC2	6.02897e-08	4.14112e-08	9.55076e-08	2.61264e-08	3.84571e-08	NA	IN,EN,Oligo,OPC,Astro		5	0	1	TRUE	ALS
NFKBIZ	NA	7.00939e-06	9.20859e-05	5.20405e-06	2.60771e-06	NA	IN,EN,Oligo,Astro		4	0	1	TRUE	ALS
RRP7BP	0.132615	0.132087	0.132429	0.132124	0.132398	NA		IN,EN,Oligo,OPC,Astro	0	5	0	FALSE	ALS
CARD18	NA	0.00633054	0.0313955	0.00641304	0.024169	NA	IN,EN,Oligo,Astro		4	0	1	TRUE	ALS
NEGR1	1.07099e-06	2.72229e-06	NA	3.57298e-07	3.03015e-06	NA	IN,Oligo,OPC,Astro		4	0	1	TRUE	ALS
DBN1	NA	NA	0.000157206	NA	0.000153441	NA	IN,EN		2	0	1	TRUE	ALS
CDC73	9.19539e-08	1.5677e-07	3.56987e-08	8.10441e-08	1.36945e-07	NA	IN,EN,Oligo,OPC,Astro		5	0	1	TRUE	ALS
CD40	NA	0.213368	0.0721272	NA	0.0757515	0.254332		Immune,IN,EN,Astro	0	4	0	FALSE	ALS
RNF123	NA	6.28606e-05	0.000292325	0.000130396	5.57365e-05	NA	IN,EN,Oligo,Astro		4	0	1	TRUE	ALS
KNOP1	7.59089e-09	8.89208e-09	8.38047e-09	8.82639e-09	9.79542e-09	5.53688e-09	Immune,IN,EN,Oligo,OPC,Astro		6	0	1	TRUE	ALS
LINC02796	NA	NA	0.000256931	NA	0.000248865	NA	IN,EN		2	0	1	TRUE	ALS
CNTLN	0.0947627	0.0879116	0.0944819	NA	0.114458	NA		IN,EN,OPC,Astro	0	4	0	FALSE	ALS
ENSG00000267284	0.000671668	NA	0.000697952	NA	NA	NA	EN,OPC		2	0	1	TRUE	ALS
FLJ37453	1.40471e-07	5.97581e-08	1.30426e-07	9.62637e-07	6.01457e-08	NA	IN,EN,Oligo,OPC,Astro		5	0	1	TRUE	ALS
ENSG00000238207	NA	NA	0.0083194	NA	0.00772169	NA	IN,EN		2	0	0.999936	TRUE	ALS
HAT1	NA	NA	0.000230257	NA	0.000235213	NA	IN,EN		2	0	1	TRUE	ALS
ASCC2	NA	0.363315	0.0102915	NA	0.0107082	NA	IN,EN	Astro	2	1	0.363275	FALSE	ALS
TRIM61	NA	0.000165401	NA	0.000237757	0.00019563	NA	IN,Oligo,Astro		3	0	1	TRUE	ALS
ESR2	NA	0.0312804	NA	NA	NA	NA	Astro		1	0	0.96872	FALSE	ALS
DDX5	NA	NA	1.07697e-06	3.10084e-07	1.08172e-06	3.1957e-07	Immune,IN,EN,Oligo		4	0	1	TRUE	ALS
ENSG00000248296	NA	NA	1.95346e-05	1.34104e-05	9.78001e-06	NA	IN,EN,Oligo		3	0	1	TRUE	ALS
ENSG00000287862	6.41108e-08	7.25545e-08	4.17499e-08	4.59968e-08	6.72643e-08	NA	IN,EN,Oligo,OPC,Astro		5	0	1	TRUE	ALS
ENSG00000287811	NA	NA	0.00312936	NA	0.00330747	NA	IN,EN		2	0	0.99999	TRUE	ALS
PARP12	NA	8.53547e-05	NA	6.95205e-05	5.58839e-05	NA	IN,Oligo,Astro		3	0	1	TRUE	ALS
CLIC5	NA	2.61886e-06	1.07186e-05	4.80486e-06	1.46734e-05	NA	IN,EN,Oligo,Astro		4	0	1	TRUE	ALS
PRR7	NA	NA	NA	0.0316028	NA	NA	Oligo		1	0	0.968397	FALSE	ALS
ENSG00000259076	NA	0.0329925	NA	NA	NA	NA	Astro		1	0	0.967007	FALSE	ALS
ENSG00000279742	NA	NA	0.0321848	NA	NA	NA	EN		1	0	0.967815	FALSE	ALS
CUL3	NA	0.318507	0.147253	0.217158	0.105673	0.123243		Immune,IN,EN,Oligo,Astro	0	5	0	FALSE	ALS
MAP3K7	NA	NA	0.00156735	0.00320335	0.00161087	NA	IN,EN,Oligo		3	0	1	TRUE	ALS
ENSG00000275327	NA	NA	0.0327081	NA	NA	NA	EN		1	0	0.967292	FALSE	ALS
KIF7	4.04878e-07	9.2148e-07	2.11261e-06	NA	1.28579e-06	NA	IN,EN,OPC,Astro		4	0	1	TRUE	ALS
PRR7-AS1	NA	4.81176e-06	7.11642e-06	NA	3.55487e-06	NA	IN,EN,Astro		3	0	1	TRUE	ALS
MAPK11	NA	0.0593974	0.0470935	NA	NA	NA	EN	Astro	1	1	0.0566002	FALSE	ALS
PPP1R36	NA	0.0271155	NA	0.0300031	NA	NA	Oligo,Astro		2	0	0.999186	FALSE	ALS
SYTL2	0.0790846	0.0658321	0.0679863	0.0806666	0.0664823	NA		IN,EN,Oligo,OPC,Astro	0	5	0	FALSE	ALS
TICRR	NA	0.000931046	0.00104046	NA	0.00105026	NA	IN,EN,Astro		3	0	1	TRUE	ALS
CTC1	NA	0.336465	0.114954	0.108305	0.261868	0.0708063		Immune,IN,EN,Oligo,Astro	0	5	0	FALSE	ALS
USP42	NA	NA	NA	NA	NA	0.0353965	Immune		1	0	0.964604	FALSE	ALS
ENSG00000286757	NA	NA	NA	0.033795	NA	NA	Oligo		1	0	0.966205	FALSE	ALS
RPL37A	9.16356e-07	8.79767e-07	1.08407e-06	4.32475e-07	2.83712e-06	0.00020228	Immune,IN,EN,Oligo,OPC,Astro		6	0	1	TRUE	ALS
SS18	0.000299777	NA	0.000278588	NA	NA	NA	EN,OPC		2	0	1	TRUE	ALS
ENSG00000285529	NA	NA	0.00459798	NA	0.00437284	NA	IN,EN		2	0	0.99998	TRUE	ALS
PTBP2	0.00272358	0.00133543	0.00148645	0.00192037	0.00145405	0.00702396	Immune,IN,EN,Oligo,OPC,Astro		6	0	1	TRUE	ALS
MTMR12	NA	2.8553e-06	5.63297e-07	6.31661e-07	3.27985e-06	NA	IN,EN,Oligo,Astro		4	0	1	TRUE	ALS
ENSG00000261312	NA	3.3924e-07	4.38252e-07	4.06495e-07	4.0933e-07	NA	IN,EN,Oligo,Astro		4	0	1	TRUE	ALS
TMEM51-AS1	0.00770471	0.00231582	0.4588	NA	0.0030778	NA	IN,OPC,Astro	EN	3	1	0.4588	TRUE	ALS
PTTG1	NA	NA	NA	NA	0.036344	NA	IN		1	0	0.963656	FALSE	ALS
METAP1D	0.00152644	NA	0.00100567	0.00115821	0.0846281	NA	EN,Oligo,OPC	IN	3	1	0.0846281	TRUE	ALS
LINC02315	1.56352e-06	2.49511e-07	1.25565e-07	2.70622e-07	1.05045e-07	NA	IN,EN,Oligo,OPC,Astro		5	0	1	TRUE	ALS
MAST2	0.000954932	NA	0.00107238	0.00107396	NA	NA	EN,Oligo,OPC		3	0	1	TRUE	ALS
ENSG00000249328	NA	0.198488	NA	NA	0.130316	NA		IN,Astro	0	2	0	FALSE	ALS
ENSG00000225087	1.1888e-07	7.83078e-07	2.74768e-07	9.07158e-08	1.14012e-07	NA	IN,EN,Oligo,OPC,Astro		5	0	1	TRUE	ALS
ENSG00000250286	NA	0.00495811	0.00111848	NA	0.00109364	NA	IN,EN,Astro		3	0	1	TRUE	ALS
CEP290	7.58702e-06	1.57238e-06	1.97028e-06	2.51468e-07	4.22527e-07	NA	IN,EN,Oligo,OPC,Astro		5	0	1	TRUE	ALS
SLC31A1	NA	NA	0.45461	0.430053	0.452117	0.34467		Immune,IN,EN,Oligo	0	4	0	FALSE	ALS
TMEM51	0.073711	0.0771963	NA	NA	0.0655382	NA		IN,OPC,Astro	0	3	0	FALSE	ALS
DUT	NA	NA	0.0114958	0.131966	0.0123941	NA	IN,EN	Oligo	2	1	0.131948	FALSE	ALS
ENSG00000261195	2.8082e-05	1.14831e-05	NA	1.19931e-05	NA	NA	Oligo,OPC,Astro		3	0	1	TRUE	ALS
ENSG00000228801	1.84023e-05	9.57329e-06	2.96911e-06	2.07461e-05	2.38679e-06	NA	IN,EN,Oligo,OPC,Astro		5	0	1	TRUE	ALS
ENSG00000286162	0.00411629	0.00456642	0.00436174	0.00423674	0.00426195	0.00570126	Immune,IN,EN,Oligo,OPC,Astro		6	0	1	TRUE	ALS
IKZF5	NA	NA	0.000502092	0.000502311	NA	NA	EN,Oligo		2	0	1	TRUE	ALS
FGF14-AS2	NA	NA	NA	0.0392233	NA	NA	Oligo		1	0	0.960777	FALSE	ALS
ENSG00000230212	8.75333e-07	7.47046e-06	2.42066e-06	9.60253e-06	5.67235e-07	NA	IN,EN,Oligo,OPC,Astro		5	0	1	TRUE	ALS
IQCK	NA	0.000910315	NA	0.00101253	0.001017	NA	IN,Oligo,Astro		3	0	1	TRUE	ALS
ENPP4	NA	2.60799e-06	1.78583e-06	7.07279e-06	NA	9.55379e-06	Immune,EN,Oligo,Astro		4	0	1	TRUE	ALS
ZCCHC4	NA	NA	0.000429483	NA	0.000432889	NA	IN,EN		2	0	1	TRUE	ALS
ENSG00000257285	3.28124e-06	2.76774e-07	8.69448e-06	3.35738e-07	6.77474e-07	NA	IN,EN,Oligo,OPC,Astro		5	0	1	TRUE	ALS
NDUFS3	NA	0.0365344	0.0314684	NA	NA	NA	EN,Astro		2	0	0.99885	FALSE	ALS
ENSG00000216775	NA	NA	0.000684304	NA	0.000672617	NA	IN,EN		2	0	1	TRUE	ALS
ENSG00000231769	2.28758e-07	9.95061e-08	3.09362e-07	1.0684e-07	3.10828e-07	NA	IN,EN,Oligo,OPC,Astro		5	0	1	TRUE	ALS
NSUN7	0.408714	0.411505	NA	0.395493	0.460618	0.466295		Immune,IN,Oligo,OPC,Astro	0	5	0	FALSE	ALS
ZRANB1	NA	0.0185766	NA	NA	0.0198311	NA	IN,Astro		2	0	0.999632	FALSE	ALS
ENSG00000287508	1.12777e-05	1.43239e-06	2.40585e-06	0.000143089	2.07826e-06	NA	IN,EN,Oligo,OPC,Astro		5	0	1	TRUE	ALS
RGPD8	1.65207e-05	1.79509e-05	1.68645e-05	1.33116e-05	3.26739e-05	9.54665e-06	Immune,IN,EN,Oligo,OPC,Astro		6	0	1	TRUE	ALS
TTC39B	6.11691e-05	6.13676e-05	0.00113195	0.000226703	9.27312e-05	0.00113182	Immune,IN,EN,Oligo,OPC,Astro		6	0	1	TRUE	ALS
CBR3-AS1	NA	NA	0.00142048	0.00153763	0.00134889	NA	IN,EN,Oligo		3	0	1	TRUE	ALS
GAS1RR	2.80852e-06	1.88465e-06	0.000180605	3.16716e-06	1.12186e-05	NA	IN,EN,Oligo,OPC,Astro		5	0	1	TRUE	ALS
ENSG00000225794	NA	NA	0.0439861	NA	NA	NA	EN		1	0	0.956014	FALSE	ALS
ME2	NA	0.533402	0.606707	0.614697	0.536516	0.443936		Immune,IN,EN,Oligo,Astro	0	5	0	FALSE	ALS
ENSG00000262312	NA	0.000150856	0.000104308	NA	8.86724e-05	NA	IN,EN,Astro		3	0	1	TRUE	ALS
TMEM14A	NA	2.39459e-05	1.58478e-05	2.53401e-05	1.16609e-05	NA	IN,EN,Oligo,Astro		4	0	1	TRUE	ALS
FURIN	NA	NA	0.000966947	0.00162656	0.000983588	NA	IN,EN,Oligo		3	0	1	TRUE	ALS
LINC02488	NA	0.0195384	NA	NA	0.0206866	NA	IN,Astro		2	0	0.999596	FALSE	ALS
CDK11B	NA	NA	NA	0.0410231	0.0479522	NA	IN,Oligo		2	0	0.998033	FALSE	ALS
ENSG00000234255	3.81643e-07	1.5361e-07	2.53986e-07	8.55602e-07	3.51867e-07	NA	IN,EN,Oligo,OPC,Astro		5	0	1	TRUE	ALS
TCF12	NA	0.0381654	0.0369225	0.0359159	0.0370264	0.0399522	Immune,IN,EN,Oligo,Astro		5	0	1	FALSE	ALS
CELF3	NA	NA	NA	0.0839109	0.0780817	NA		IN,Oligo	0	2	0	FALSE	ALS
CARMIL3	NA	0.0030761	NA	NA	0.0031512	NA	IN,Astro		2	0	0.99999	TRUE	ALS
USP45	2.76414e-06	3.05252e-06	0.000551383	5.342e-06	0.000181058	8.21098e-06	Immune,IN,EN,Oligo,OPC,Astro		6	0	1	TRUE	ALS
SPTLC1	NA	2.54052e-05	8.78551e-05	2.423e-05	5.56748e-05	NA	IN,EN,Oligo,Astro		4	0	1	TRUE	ALS
MYO16	0.509194	0.498607	0.532792	NA	0.535472	0.520134		Immune,IN,EN,OPC,Astro	0	5	0	FALSE	ALS
OMG	NA	0.00641228	NA	NA	0.00602789	NA	IN,Astro		2	0	0.999961	TRUE	ALS
STYXL1	5.45719e-05	4.64712e-05	0.000110812	4.39641e-05	0.000146831	6.33514e-05	Immune,IN,EN,Oligo,OPC,Astro		6	0	1	TRUE	ALS
C1orf109	NA	0.0569096	0.0278863	0.0281848	NA	NA	EN,Oligo	Astro	2	1	0.0568649	FALSE	ALS
CBR3	NA	5.20699e-06	1.25084e-06	3.26784e-06	1.58606e-06	NA	IN,EN,Oligo,Astro		4	0	1	TRUE	ALS
GAD1	0.121149	0.194632	NA	NA	0.134007	NA		IN,OPC,Astro	0	3	0	FALSE	ALS
C1orf195	NA	0.261544	NA	NA	0.199011	NA		IN,Astro	0	2	0	FALSE	ALS
PUM3	5.30559e-05	2.37525e-05	0.00162397	2.57708e-05	5.58349e-05	1.13911e-05	Immune,IN,EN,Oligo,OPC,Astro		6	0	1	TRUE	ALS
PCMTD1	NA	0.0545666	0.0353087	NA	NA	0.0359134	Immune,EN	Astro	2	1	0.0544974	FALSE	ALS
ARPP19	NA	NA	NA	0.0489796	NA	NA	Oligo		1	0	0.95102	FALSE	ALS
UBE3D	NA	NA	0.00383423	0.00428043	0.00393893	NA	IN,EN,Oligo		3	0	1	TRUE	ALS
KCNK2	0.557072	NA	0.478148	NA	0.629059	NA		IN,EN,OPC	0	3	0	FALSE	ALS
NLRC3	NA	2.40743e-06	6.65036e-06	1.83855e-06	4.98028e-06	NA	IN,EN,Oligo,Astro		4	0	1	TRUE	ALS
KCNK10	0.252618	NA	0.157748	0.242266	0.156196	NA		IN,EN,Oligo,OPC	0	4	0	FALSE	ALS
DCAKD	0.000306625	0.000360992	0.000322808	0.000361115	0.000336534	NA	IN,EN,Oligo,OPC,Astro		5	0	1	TRUE	ALS
MYO5A	0.226862	0.236008	0.238215	0.222474	0.237671	NA		IN,EN,Oligo,OPC,Astro	0	5	0	FALSE	ALS
EIF2D	NA	NA	0.0723965	0.0768143	NA	NA		EN,Oligo	0	2	0	FALSE	ALS
SRRM4	NA	NA	0.0524432	NA	NA	NA		EN	0	1	0	FALSE	ALS
PLEKHF2	NA	0.0263158	NA	NA	NA	0.0236674	Immune,Astro		2	0	0.999377	FALSE	ALS
HMGB1P7	NA	NA	0.00207736	NA	0.00204535	NA	IN,EN		2	0	0.999996	TRUE	ALS
HES7	NA	NA	0.0193418	NA	0.0199611	NA	IN,EN		2	0	0.999614	FALSE	ALS
CREB3L1	NA	NA	0.0528389	NA	NA	NA		EN	0	1	0	FALSE	ALS
ENSG00000267924	2.9742e-07	4.59e-07	2.00001e-07	5.81448e-07	5.40698e-07	NA	IN,EN,Oligo,OPC,Astro		5	0	1	TRUE	ALS
ENSG00000227400	NA	NA	0.31042	NA	0.377603	NA		IN,EN	0	2	0	FALSE	ALS
LYSMD2	NA	0.089756	0.0927913	0.0948179	0.116749	NA		IN,EN,Oligo,Astro	0	4	0	FALSE	ALS
LINC00476	2.36724e-06	2.70274e-06	5.40989e-06	2.89509e-06	4.0465e-06	1.11949e-06	Immune,IN,EN,Oligo,OPC,Astro		6	0	1	TRUE	ALS
ARHGAP9	NA	NA	0.00628373	NA	0.00623875	0.0103703	Immune,IN,EN		3	0	1	TRUE	ALS
SPATA12	0.182307	NA	NA	0.222104	NA	NA		Oligo,OPC	0	2	0	FALSE	ALS
TMEM52	NA	NA	0.0542617	NA	NA	NA		EN	0	1	0	FALSE	ALS
LINC01750	NA	NA	0.00161203	0.00289133	0.00162134	NA	IN,EN,Oligo		3	0	1	TRUE	ALS
RAC3	NA	0.25785	0.436596	0.235428	NA	NA		EN,Oligo,Astro	0	3	0	FALSE	ALS
MYO3B	NA	0.0874606	NA	0.0918634	0.505016	NA		IN,Oligo,Astro	0	3	0	FALSE	ALS
P2RX4	0.00196605	0.000331453	0.00100084	0.00034295	0.000797197	0.00030904	Immune,IN,EN,Oligo,OPC,Astro		6	0	1	TRUE	ALS
STAC3	NA	NA	0.0556163	NA	NA	NA		EN	0	1	0	FALSE	ALS
FBH1	NA	5.09772e-06	5.558e-06	8.52302e-06	2.57086e-05	3.22922e-05	Immune,IN,EN,Oligo,Astro		5	0	1	TRUE	ALS
PKP4	0.0103226	0.0113915	0.00882708	0.0106514	0.00880996	NA	IN,EN,Oligo,OPC,Astro		5	0	1	TRUE	ALS
ACTR5	0.00307847	NA	0.00148449	0.00149691	0.00172328	NA	IN,EN,Oligo,OPC		4	0	1	TRUE	ALS
B3GLCT	NA	0.560627	0.249236	0.40951	0.330701	0.329357		Immune,IN,EN,Oligo,Astro	0	5	0	FALSE	ALS
LINC01170	0.00121798	0.00181608	0.000912105	0.000862293	0.00085804	0.00146752	Immune,IN,EN,Oligo,OPC,Astro		6	0	1	TRUE	ALS
ASPHD2	NA	0.190775	0.201396	NA	0.203184	NA		IN,EN,Astro	0	3	0	FALSE	ALS
ARHGAP23	0.0584062	NA	NA	NA	NA	NA		OPC	0	1	0	FALSE	ALS
MAPKAPK5	NA	NA	0.134323	0.121332	0.131631	NA		IN,EN,Oligo	0	3	0	FALSE	ALS
WARS2	NA	4.95627e-05	4.92862e-05	2.34241e-05	2.2635e-05	NA	IN,EN,Oligo,Astro		4	0	1	TRUE	ALS
PRKCA	0.109633	0.109738	0.107326	0.108003	0.105204	0.120731		Immune,IN,EN,Oligo,OPC,Astro	0	6	0	FALSE	ALS
PLPP2	NA	NA	NA	0.0568999	NA	NA		Oligo	0	1	0	FALSE	ALS
CLUAP1	6.60836e-06	9.90879e-06	9.18071e-06	5.44054e-05	1.19592e-05	NA	IN,EN,Oligo,OPC,Astro		5	0	1	TRUE	ALS
ITPRID1	NA	NA	0.00828943	0.00817717	0.00794763	NA	IN,EN,Oligo		3	0	0.999999	TRUE	ALS
PTBP3	NA	4.72712e-05	NA	NA	5.06177e-05	3.83662e-05	Immune,IN,Astro		3	0	1	TRUE	ALS
VASH2	0.000887004	NA	0.000810413	0.000825293	0.00157851	NA	IN,EN,Oligo,OPC		4	0	1	TRUE	ALS
INTS12	0.200355	NA	NA	NA	0.250191	NA		IN,OPC	0	2	0	FALSE	ALS
ENSG00000229327	NA	0.00193815	0.00197246	0.00207045	0.00247016	NA	IN,EN,Oligo,Astro		4	0	1	TRUE	ALS
ALDH1L1	0.4176	NA	NA	NA	0.280987	NA		IN,OPC	0	2	0	FALSE	ALS
MMP16	NA	0.00560879	0.00341635	0.00336169	0.0036469	NA	IN,EN,Oligo,Astro		4	0	1	TRUE	ALS
ENSG00000233427	NA	NA	NA	NA	0.0586189	NA		IN	0	1	0	FALSE	ALS
EML4	NA	0.28422	0.18688	0.164995	0.446746	0.147063		Immune,IN,EN,Oligo,Astro	0	5	0	FALSE	ALS
SLC35F4	NA	NA	0.0927813	0.0968922	0.0912816	NA		IN,EN,Oligo	0	3	0	FALSE	ALS
EFL1	NA	NA	NA	NA	NA	0.0613691		Immune	0	1	0	FALSE	ALS
ENSG00000236856	NA	NA	0.0586684	NA	NA	NA		EN	0	1	0	FALSE	ALS
CMIP	NA	NA	NA	0.00363487	NA	0.00349044	Immune,Oligo		2	0	0.999987	TRUE	ALS
SULF2	NA	NA	0.346313	NA	0.346361	NA		IN,EN	0	2	0	FALSE	ALS
ENSG00000234350	0.324749	0.212327	0.493468	0.220909	0.478665	NA		IN,EN,Oligo,OPC,Astro	0	5	0	FALSE	ALS
NMT1	0.0169473	NA	NA	NA	0.017599	NA	IN,OPC		2	0	0.999702	FALSE	ALS
GSTCD	0.00158095	NA	0.00181663	0.0015933	0.00313694	NA	IN,EN,Oligo,OPC		4	0	1	TRUE	ALS
OR9Q1	NA	NA	0.0593863	NA	NA	NA		EN	0	1	0	FALSE	ALS
HERC6	NA	0.00015479	0.000162711	0.000165506	0.00172345	NA	IN,EN,Oligo,Astro		4	0	1	TRUE	ALS
RPS3AP19	NA	NA	0.0596534	NA	NA	NA		EN	0	1	0	FALSE	ALS
ENSG00000232648	0.374581	0.52985	0.368965	0.364995	0.434206	NA		IN,EN,Oligo,OPC,Astro	0	5	0	FALSE	ALS
ACSF2	NA	0.498461	0.0454897	NA	0.0463109	NA	IN,EN	Astro	2	1	0.497411	FALSE	ALS
ARID3B	NA	2.98416e-05	1.34242e-05	1.83023e-05	1.69163e-05	NA	IN,EN,Oligo,Astro		4	0	1	TRUE	ALS
TMEM117	NA	NA	NA	0.0182172	0.0246991	0.0194842	Immune,IN,Oligo		3	0	0.999991	FALSE	ALS
ZNF69	0.0100221	0.00973588	0.012245	0.00991796	0.0128295	0.0111312	Immune,IN,EN,Oligo,OPC,Astro		6	0	1	TRUE	ALS
GRIK2	1.19472e-05	1.3176e-05	8.70528e-06	1.37038e-05	NA	1.98507e-05	Immune,EN,Oligo,OPC,Astro		5	0	1	TRUE	ALS
TTC34	NA	0.13618	0.138214	0.14212	0.140547	NA		IN,EN,Oligo,Astro	0	4	0	FALSE	ALS
ENSG00000241231	1.57616e-05	1.49034e-05	7.85772e-05	1.49937e-05	0.00076354	NA	IN,EN,Oligo,OPC,Astro		5	0	1	TRUE	ALS
ZNF594-DT	NA	0.00157665	0.000916339	NA	0.000901137	0.00124632	Immune,IN,EN,Astro		4	0	1	TRUE	ALS
CHAD	NA	0.12009	0.126088	NA	NA	NA		EN,Astro	0	2	0	FALSE	ALS
FLJ46284	6.80379e-05	5.56288e-05	8.04354e-05	0.000734007	6.70156e-05	NA	IN,EN,Oligo,OPC,Astro		5	0	1	TRUE	ALS
FTOP1	NA	NA	0.00239027	NA	0.00236614	NA	IN,EN		2	0	0.999994	TRUE	ALS
DCAF15	NA	NA	0.0612188	NA	NA	NA		EN	0	1	0	FALSE	ALS
SLC39A13	NA	0.0631483	NA	NA	NA	NA		Astro	0	1	0	FALSE	ALS
FKBP15	NA	0.0106751	0.0106185	0.00925995	0.0100352	0.00882702	Immune,IN,EN,Oligo,Astro		5	0	1	TRUE	ALS
PLIN2	0.000624637	0.000622417	0.000417172	0.00360145	0.000417738	NA	IN,EN,Oligo,OPC,Astro		5	0	1	TRUE	ALS
CENPX	NA	3.71694e-05	2.65381e-05	NA	2.48614e-05	NA	IN,EN,Astro		3	0	1	TRUE	ALS
NECAP2	NA	0.00673748	0.00686524	NA	0.00702959	0.00683812	Immune,IN,EN,Astro		4	0	1	TRUE	ALS
GALC	7.29327e-07	1.53448e-06	7.52133e-07	1.07232e-05	6.42812e-07	4.12644e-05	Immune,IN,EN,Oligo,OPC,Astro		6	0	1	TRUE	ALS
TSTD3	4.05411e-05	NA	0.000168396	3.79922e-05	0.000164515	4.01552e-05	Immune,IN,EN,Oligo,OPC		5	0	1	TRUE	ALS
ANKRD18EP	NA	NA	NA	NA	0.0634595	NA		IN	0	1	0	FALSE	ALS
NLRP1	NA	NA	NA	NA	NA	0.0660004		Immune	0	1	0	FALSE	ALS
CEP95	NA	NA	0.0083341	0.00812405	NA	0.00750961	Immune,EN,Oligo		3	0	0.999999	TRUE	ALS
ARHGAP22	0.00185323	NA	0.00181412	NA	0.00159352	0.00173612	Immune,IN,EN,OPC		4	0	1	TRUE	ALS
ENSG00000213981	0.477493	0.162661	0.179091	0.173935	0.437311	NA		IN,EN,Oligo,OPC,Astro	0	5	0	FALSE	ALS
TTL	NA	0.313324	0.427177	NA	NA	NA		EN,Astro	0	2	0	FALSE	ALS
GFAP	NA	0.0740405	0.0783997	NA	NA	NA		EN,Astro	0	2	0	FALSE	ALS
ENSG00000223653	0.0556712	0.046579	0.440356	0.0762675	NA	0.0620055	Astro	Immune,EN,Oligo,OPC	1	4	0.000110532	FALSE	ALS
PPIL4	NA	NA	6.35699e-05	5.07894e-05	4.6069e-05	6.26857e-05	Immune,IN,EN,Oligo		4	0	1	TRUE	ALS
FMNL2	0.0262631	0.0264085	0.02882	0.0271422	0.0285573	NA	IN,EN,Oligo,OPC,Astro		5	0	1	FALSE	ALS
GNB1	NA	NA	0.202881	NA	0.199041	0.259402		Immune,IN,EN	0	3	0	FALSE	ALS
TFAMP1	NA	NA	0.0647917	NA	NA	NA		EN	0	1	0	FALSE	ALS
ENSG00000285595	NA	0.515957	0.147854	0.260404	NA	NA		EN,Oligo,Astro	0	3	0	FALSE	ALS
NPIPA1	1.75465e-07	4.4574e-07	1.32837e-07	1.32087e-07	1.43734e-07	7.88095e-08	Immune,IN,EN,Oligo,OPC,Astro		6	0	1	TRUE	ALS
ENSG00000249856	NA	NA	0.0650056	NA	NA	NA		EN	0	1	0	FALSE	ALS
ENSG00000231955	2.96359e-07	4.54336e-07	4.56566e-07	4.45726e-07	5.6393e-07	NA	IN,EN,Oligo,OPC,Astro		5	0	1	TRUE	ALS
NMT2	NA	0.0128547	0.0126804	0.00776891	0.0310394	0.379985	IN,EN,Oligo,Astro	Immune	4	1	0.379985	TRUE	ALS
LINC02280	NA	NA	0.065751	NA	NA	NA		EN	0	1	0	FALSE	ALS
RNU6-353P	NA	NA	0.0660911	NA	NA	NA		EN	0	1	0	FALSE	ALS
DDAH1	0.589626	0.560008	0.539797	NA	0.406848	0.362631		Immune,IN,EN,OPC,Astro	0	5	0	FALSE	ALS
PIP5K1A	1.7587e-05	1.95134e-05	3.85716e-05	2.69044e-05	2.45008e-05	NA	IN,EN,Oligo,OPC,Astro		5	0	1	TRUE	ALS
KCNV2	NA	0.000140131	0.000257672	0.000153001	0.00014726	NA	IN,EN,Oligo,Astro		4	0	1	TRUE	ALS
ENSG00000260850	0.610009	0.517482	NA	0.527049	NA	NA		Oligo,OPC,Astro	0	3	0	FALSE	ALS
TMEM116	0.112557	0.111019	0.115909	0.109901	0.116693	NA		IN,EN,Oligo,OPC,Astro	0	5	0	FALSE	ALS
CCDC148-AS1	NA	NA	0.00201499	NA	0.00202432	NA	IN,EN		2	0	0.999996	TRUE	ALS
RUFY3	NA	0.58226	NA	NA	NA	0.585242		Immune,Astro	0	2	0	FALSE	ALS
ENSG00000259132	NA	0.0694051	NA	NA	NA	NA		Astro	0	1	0	FALSE	ALS
RIC3	0.000119839	0.000136283	8.52044e-05	NA	0.000103938	0.00472795	Immune,IN,EN,OPC,Astro		5	0	1	TRUE	ALS
ENSG00000231533	NA	0.331051	0.239407	0.435506	0.373341	NA		IN,EN,Oligo,Astro	0	4	0	FALSE	ALS
RTN4IP1	NA	0.303459	0.470381	0.506086	0.294492	NA		IN,EN,Oligo,Astro	0	4	0	FALSE	ALS
CTBP2	0.534621	0.578674	NA	0.520564	0.634541	0.627674		Immune,IN,Oligo,OPC,Astro	0	5	0	FALSE	ALS
ENSG00000255580	2.0816e-06	8.91401e-07	2.91168e-06	3.12514e-06	1.4197e-06	NA	IN,EN,Oligo,OPC,Astro		5	0	1	TRUE	ALS
SPP1	NA	NA	NA	0.233142	NA	0.340241		Immune,Oligo	0	2	0	FALSE	ALS
LINC01147	NA	NA	0.0685936	NA	NA	NA		EN	0	1	0	FALSE	ALS
SEPTIN10	0.0599037	NA	NA	0.0308106	0.0253341	0.0242198	Immune,IN,Oligo	OPC	3	1	0.0599025	FALSE	ALS
GDPD5	NA	NA	0.0686741	NA	NA	NA		EN	0	1	0	FALSE	ALS
RBM38-AS1	NA	NA	0.0120867	NA	0.0118936	NA	IN,EN		2	0	0.999856	FALSE	ALS
MSANTD4	NA	7.0977e-06	5.76416e-06	1.20495e-05	8.17015e-06	NA	IN,EN,Oligo,Astro		4	0	1	TRUE	ALS
SRPK2	NA	0.310171	0.275832	0.308391	0.277915	NA		IN,EN,Oligo,Astro	0	4	0	FALSE	ALS
PIAS2	NA	NA	0.0250769	0.0260817	0.0252354	0.0263608	Immune,IN,EN,Oligo		4	0	1	FALSE	ALS
LINC02718	NA	NA	0.00108254	0.000804178	0.000811153	NA	IN,EN,Oligo		3	0	1	TRUE	ALS
ENSG00000260071	0.00490919	0.00483344	0.00496897	0.00492992	0.00505058	NA	IN,EN,Oligo,OPC,Astro		5	0	1	TRUE	ALS
ENSG00000287200	NA	0.00350908	0.00341155	NA	NA	NA	EN,Astro		2	0	0.999988	TRUE	ALS
CCDC148	NA	0.0247677	0.0107297	0.0123793	0.0107078	NA	IN,EN,Oligo,Astro		4	0	1	FALSE	ALS
RNF34	NA	NA	NA	0.0708036	NA	NA		Oligo	0	1	0	FALSE	ALS
ENSG00000239467	NA	0.12923	NA	0.131858	0.191145	NA		IN,Oligo,Astro	0	3	0	FALSE	ALS
INO80D	1.85686e-05	3.29708e-05	1.57746e-05	NA	1.91566e-05	NA	IN,EN,OPC,Astro		4	0	1	TRUE	ALS
TUG1	NA	NA	NA	0.0711889	NA	NA		Oligo	0	1	0	FALSE	ALS
MPP6	0.528547	0.522651	NA	0.545031	0.495975	0.524074		Immune,IN,Oligo,OPC,Astro	0	5	0	FALSE	ALS
Metazoa_SRP-41	NA	7.96945e-05	7.40643e-05	0.000100307	9.06395e-05	NA	IN,EN,Oligo,Astro		4	0	1	TRUE	ALS
SEPTIN3	NA	0.10975	0.106881	0.117223	NA	NA		EN,Oligo,Astro	0	3	0	FALSE	ALS
CCNC	0.0015354	0.00142244	0.00143301	0.00137836	0.00142178	NA	IN,EN,Oligo,OPC,Astro		5	0	1	TRUE	ALS
CDCA8	NA	NA	0.108795	0.0981982	NA	NA		EN,Oligo	0	2	0	FALSE	ALS
SLC12A5-AS1	NA	NA	0.0316479	NA	0.0322768	NA	IN,EN		2	0	0.998979	FALSE	ALS
TRIM33	NA	NA	0.0719928	NA	NA	NA		EN	0	1	0	FALSE	ALS
SOX2-OT	NA	0.0742822	NA	NA	NA	NA		Astro	0	1	0	FALSE	ALS
LINC02445	NA	NA	NA	0.00540903	0.00539091	NA	IN,Oligo		2	0	0.999971	TRUE	ALS
RN7SL263P	0.0197392	0.0195494	0.0171569	NA	0.0173045	NA	IN,EN,OPC,Astro		4	0	1	FALSE	ALS
IPP	NA	NA	0.0724976	NA	NA	NA		EN	0	1	0	FALSE	ALS
DPP3	NA	NA	0.00722675	NA	0.00731275	NA	IN,EN		2	0	0.999947	TRUE	ALS
AAGAB	NA	1.05327e-05	1.14493e-05	8.39759e-06	1.43468e-05	NA	IN,EN,Oligo,Astro		4	0	1	TRUE	ALS
LINC02119	0.00440132	NA	0.00370191	0.00429818	0.00369134	NA	IN,EN,Oligo,OPC		4	0	1	TRUE	ALS
SIDT1	0.0912268	NA	0.0869549	NA	0.0854908	NA		IN,EN,OPC	0	3	0	FALSE	ALS
SFXN2	0.0152861	NA	0.0155835	NA	NA	NA	EN,OPC		2	0	0.999762	FALSE	ALS
ENSG00000286402	0.249482	NA	0.12773	NA	0.12612	NA		IN,EN,OPC	0	3	0	FALSE	ALS
PCDH8	NA	0.0761757	NA	NA	NA	NA		Astro	0	1	0	FALSE	ALS
DCTN6-DT	NA	NA	NA	0.0741039	NA	NA		Oligo	0	1	0	FALSE	ALS
EPHA10	NA	NA	0.0631201	0.0613197	0.0778526	NA		IN,EN,Oligo	0	3	0	FALSE	ALS
NUP160	0.00464129	NA	0.000484297	NA	0.000512133	0.00048617	Immune,IN,EN,OPC		4	0	1	TRUE	ALS
ENSG00000284634	0.00394428	NA	0.00399674	0.00385815	0.00395152	0.00397873	Immune,IN,EN,Oligo,OPC		5	0	1	TRUE	ALS
ENSG00000258824	1.93328e-05	2.19074e-05	NA	2.35557e-05	3.53937e-05	NA	IN,Oligo,OPC,Astro		4	0	1	TRUE	ALS
SLC12A8	NA	NA	0.0280097	NA	0.0285054	NA	IN,EN		2	0	0.999202	FALSE	ALS
ENSG00000258636	0.00863614	0.00873253	NA	NA	NA	NA	OPC,Astro		2	0	0.999925	TRUE	ALS
SEMA6D	0.325451	0.327331	0.330137	0.330656	0.331441	0.313343		Immune,IN,EN,Oligo,OPC,Astro	0	6	0	FALSE	ALS
TMEM175	NA	NA	0.119356	NA	0.12315	NA		IN,EN	0	2	0	FALSE	ALS
FANK1	NA	NA	0.0524445	0.053706	NA	NA		EN,Oligo	0	2	0	FALSE	ALS
TYMP	0.0137351	0.0313284	0.0061008	0.0268792	0.00977202	0.480229	IN,EN,Oligo,OPC,Astro	Immune	5	1	0.480229	TRUE	ALS
PLCB2	NA	NA	0.0751844	NA	NA	NA		EN	0	1	0	FALSE	ALS
FAM131C	NA	NA	0.327905	0.245082	NA	NA		EN,Oligo	0	2	0	FALSE	ALS
TSPAN10	NA	0.234554	0.030013	NA	0.0300814	NA	IN,EN	Astro	2	1	0.234343	FALSE	ALS
ENSG00000276571	NA	NA	NA	0.0754991	NA	NA		Oligo	0	1	0	FALSE	ALS
AGBL2	NA	0.0777511	NA	NA	NA	NA		Astro	0	1	0	FALSE	ALS
ENSG00000178412	NA	0.00143569	0.000608923	0.000592668	0.000614657	NA	IN,EN,Oligo,Astro		4	0	1	TRUE	ALS
RAB3IL1	NA	NA	NA	NA	NA	0.0795525		Immune	0	1	0	FALSE	ALS
DDX18	0.00685835	0.00641941	0.0066623	0.0063727	0.00677155	NA	IN,EN,Oligo,OPC,Astro		5	0	1	TRUE	ALS
SYCP3	0.00864685	0.00859792	0.00905894	0.0102817	0.00881399	0.00915182	Immune,IN,EN,Oligo,OPC,Astro		6	0	1	TRUE	ALS
DAPK1	NA	0.224172	0.249302	NA	NA	NA		EN,Astro	0	2	0	FALSE	ALS
IQCE	NA	NA	0.000277076	0.000249798	0.000246159	NA	IN,EN,Oligo		3	0	1	TRUE	ALS
ENSG00000279659	NA	NA	0.0764296	NA	NA	NA		EN	0	1	0	FALSE	ALS
CDC20P1	NA	NA	0.076599	NA	NA	NA		EN	0	1	0	FALSE	ALS
PPP1R17	NA	NA	NA	0.0768807	NA	NA		Oligo	0	1	0	FALSE	ALS
PSMB7	NA	NA	0.031426	0.0300089	NA	NA	EN,Oligo		2	0	0.999057	FALSE	ALS
DALRD3	0.512925	0.52562	NA	0.603807	0.584487	NA		IN,Oligo,OPC,Astro	0	4	0	FALSE	ALS
ENSG00000132832	NA	0.00037069	0.000203047	0.000197904	0.000213413	NA	IN,EN,Oligo,Astro		4	0	1	TRUE	ALS
KBTBD3	NA	NA	0.000457524	0.000439442	0.000427054	NA	IN,EN,Oligo		3	0	1	TRUE	ALS
TYRO3	NA	0.0803718	NA	NA	NA	NA		Astro	0	1	0	FALSE	ALS
TBCEL-TECTA	NA	0.0805414	NA	NA	NA	NA		Astro	0	1	0	FALSE	ALS
ENSG00000285091	NA	NA	0.078472	NA	NA	NA		EN	0	1	0	FALSE	ALS
SH2B3	NA	NA	NA	0.0789698	NA	NA		Oligo	0	1	0	FALSE	ALS
CCT3	NA	0.0811473	NA	NA	NA	NA		Astro	0	1	0	FALSE	ALS
MAP4	NA	0.112176	NA	0.117213	NA	NA		Oligo,Astro	0	2	0	FALSE	ALS
ZNF790-AS1	NA	0.00302613	0.00346255	0.0030388	0.00329891	0.00320905	Immune,IN,EN,Oligo,Astro		5	0	1	TRUE	ALS
ST8SIA5	9.96735e-06	NA	5.51492e-06	5.68541e-06	7.19546e-06	NA	IN,EN,Oligo,OPC		4	0	1	TRUE	ALS
GUSBP15	NA	9.24672e-05	8.67772e-05	0.000122972	9.69593e-05	NA	IN,EN,Oligo,Astro		4	0	1	TRUE	ALS
ZNHIT3	NA	NA	NA	0.0797168	NA	NA		Oligo	0	1	0	FALSE	ALS
ENSG00000248533	0.0351832	NA	0.0326196	NA	NA	NA	EN,OPC		2	0	0.998852	FALSE	ALS
LINC02742	NA	0.140852	NA	NA	NA	0.147293		Immune,Astro	0	2	0	FALSE	ALS
PIH1D1	NA	NA	NA	0.00591941	0.00591671	NA	IN,Oligo		2	0	0.999965	TRUE	ALS
ENSG00000226330	NA	NA	0.0211733	NA	0.0208826	NA	IN,EN		2	0	0.999558	FALSE	ALS
LINC02073	NA	0.469482	0.452194	0.458292	0.473861	NA		IN,EN,Oligo,Astro	0	4	0	FALSE	ALS
EMID1	0.165646	0.0682163	0.140703	NA	0.116091	0.0772714		Immune,IN,EN,OPC,Astro	0	5	0	FALSE	ALS
FAM174A	0.000106486	1.23033e-05	1.04339e-05	9.45531e-06	7.91194e-06	1.47213e-05	Immune,IN,EN,Oligo,OPC,Astro		6	0	1	TRUE	ALS
LINC02234	NA	NA	0.0322478	NA	0.0327553	NA	IN,EN		2	0	0.998944	FALSE	ALS
ENSG00000267939	NA	6.7352e-06	5.85427e-06	5.23261e-06	4.63901e-06	NA	IN,EN,Oligo,Astro		4	0	1	TRUE	ALS
ENSG00000225649	0.0695661	0.0864744	0.0687382	NA	NA	NA		EN,OPC,Astro	0	3	0	FALSE	ALS
PNRC2	NA	NA	0.000614726	0.000599498	0.00064343	NA	IN,EN,Oligo		3	0	1	TRUE	ALS
ENSG00000225885	NA	0.13679	0.0884814	0.0931032	0.0882835	0.1329		Immune,IN,EN,Oligo,Astro	0	5	0	FALSE	ALS
UBR3	0.0643053	0.0648514	0.0637125	0.062831	0.0644414	NA		IN,EN,Oligo,OPC,Astro	0	5	0	FALSE	ALS
ZNF304	3.98854e-06	3.35278e-06	1.97237e-06	2.98513e-06	4.43573e-06	NA	IN,EN,Oligo,OPC,Astro		5	0	1	TRUE	ALS
RNF114	3.16508e-07	1.72237e-07	6.83869e-07	3.7234e-07	4.08522e-07	4.1731e-07	Immune,IN,EN,Oligo,OPC,Astro		6	0	1	TRUE	ALS
MB21D2	0.341665	NA	0.334479	0.342837	NA	0.340566		Immune,EN,Oligo,OPC	0	4	0	FALSE	ALS
ENSG00000258569	NA	0.374143	0.312567	0.505864	0.426183	0.587432		Immune,IN,EN,Oligo,Astro	0	5	0	FALSE	ALS
TSPYL6	NA	NA	0.110739	0.102162	NA	NA		EN,Oligo	0	2	0	FALSE	ALS
CNGA1	NA	NA	0.00773058	NA	0.00779669	NA	IN,EN		2	0	0.99994	TRUE	ALS
OPRD1	NA	NA	0.0234367	NA	0.0231246	NA	IN,EN		2	0	0.999458	FALSE	ALS
ENSG00000250493	NA	0.0204361	NA	0.02078	NA	NA	Oligo,Astro		2	0	0.999575	FALSE	ALS
LINC01607	NA	0.0849725	NA	NA	NA	NA		Astro	0	1	0	FALSE	ALS
FAM181A-AS1	NA	0.0850586	NA	NA	NA	NA		Astro	0	1	0	FALSE	ALS
YTHDC2	0.00441452	0.00442904	0.00440472	0.00444857	0.00441158	0.00445998	Immune,IN,EN,Oligo,OPC,Astro		6	0	1	TRUE	ALS
LGALSL-DT	NA	0.000717449	0.000434599	NA	0.000435727	NA	IN,EN,Astro		3	0	1	TRUE	ALS
SLC35E2A	NA	0.321666	0.579731	0.309596	NA	NA		EN,Oligo,Astro	0	3	0	FALSE	ALS
MAP3K12	NA	NA	NA	0.0220719	0.0218304	NA	IN,Oligo		2	0	0.999518	FALSE	ALS
PBX1	NA	0.521341	0.464979	0.490157	NA	NA		EN,Oligo,Astro	0	3	0	FALSE	ALS
CATSPERG	NA	NA	0.0245504	0.0341507	0.0242013	0.0245729	Immune,IN,EN,Oligo		4	0	1	FALSE	ALS
ENSG00000237654	NA	0.440114	0.56871	0.423287	NA	NA		EN,Oligo,Astro	0	3	0	FALSE	ALS
IFT74	NA	0.0036009	0.00365172	0.00370671	0.00369709	NA	IN,EN,Oligo,Astro		4	0	1	TRUE	ALS
ERICH2	0.215586	0.156803	0.180229	0.178824	NA	NA		EN,Oligo,OPC,Astro	0	4	0	FALSE	ALS
MED11	NA	0.000123281	0.00010929	0.000111084	0.000101102	NA	IN,EN,Oligo,Astro		4	0	1	TRUE	ALS
PRKD3	0.0174933	0.0173495	0.0173996	0.0173263	0.0171286	0.0171861	Immune,IN,EN,Oligo,OPC,Astro		6	0	1	FALSE	ALS
PJA2	3.41724e-06	9.00303e-06	4.50086e-06	3.09729e-06	4.66554e-06	2.26976e-05	Immune,IN,EN,Oligo,OPC,Astro		6	0	1	TRUE	ALS
GALNT9	NA	0.00464967	0.00318568	NA	0.00316034	NA	IN,EN,Astro		3	0	1	TRUE	ALS
SH3BP2	NA	0.0109883	NA	NA	NA	0.0110924	Immune,Astro		2	0	0.999878	FALSE	ALS
ENSG00000285876	0.0152756	NA	0.0154428	NA	NA	NA	EN,OPC		2	0	0.999764	FALSE	ALS
MAPK8IP2	NA	NA	0.0847683	NA	NA	NA		EN	0	1	0	FALSE	ALS
MYO19	0.00012338	7.71408e-06	3.28487e-06	4.64184e-06	3.85426e-06	5.77076e-06	Immune,IN,EN,Oligo,OPC,Astro		6	0	1	TRUE	ALS
SMIM12	NA	0.0127785	0.00574305	0.00574462	0.00565173	NA	IN,EN,Oligo,Astro		4	0	1	TRUE	ALS
FAM13A-AS1	NA	0.577911	0.550483	0.543577	0.557873	0.545483		Immune,IN,EN,Oligo,Astro	0	5	0	FALSE	ALS
ENSG00000224404	NA	NA	0.0853288	NA	NA	NA		EN	0	1	0	FALSE	ALS
MFSD13A	7.10335e-07	4.54328e-07	2.00819e-07	2.21381e-07	2.777e-07	9.01638e-07	Immune,IN,EN,Oligo,OPC,Astro		6	0	1	TRUE	ALS
ADARB1	0.00800013	0.00730499	0.00427016	NA	0.00439438	0.00426444	Immune,IN,EN,OPC,Astro		5	0	1	TRUE	ALS
CAMK2D	NA	0.173627	0.167822	0.173523	0.167438	0.170531		Immune,IN,EN,Oligo,Astro	0	5	0	FALSE	ALS
BNIPL	NA	0.000287589	0.000196856	NA	0.000197026	NA	IN,EN,Astro		3	0	1	TRUE	ALS
EPN2	NA	0.0434751	0.07911	0.0429237	0.111963	NA	Oligo,Astro	IN,EN	2	2	0.00884086	FALSE	ALS
YEATS4	NA	0.000481706	0.00045903	0.00052901	0.000446388	0.000459102	Immune,IN,EN,Oligo,Astro		5	0	1	TRUE	ALS
KLHL24	0.197424	0.188092	0.550472	0.207962	0.473725	NA		IN,EN,Oligo,OPC,Astro	0	5	0	FALSE	ALS
ENSG00000236528	NA	0.000408344	0.000311062	NA	0.00030342	NA	IN,EN,Astro		3	0	1	TRUE	ALS
ZWILCH	NA	0.0147603	NA	NA	0.0149201	NA	IN,Astro		2	0	0.99978	FALSE	ALS
ZKSCAN7-AS1	NA	1.24605e-05	8.74963e-06	9.76615e-06	7.94271e-06	6.37277e-06	Immune,IN,EN,Oligo,Astro		5	0	1	TRUE	ALS
ENSG00000270099	0.00402135	0.0172854	0.00555369	0.00278078	0.00462578	0.165129	IN,EN,Oligo,OPC,Astro	Immune	5	1	0.165129	TRUE	ALS
ENSG00000286778	0.0286172	NA	0.0291996	NA	0.028814	NA	IN,EN,OPC		3	0	0.999976	FALSE	ALS
FBXL5	0.109487	0.100503	NA	0.0994683	NA	NA		Oligo,OPC,Astro	0	3	0	FALSE	ALS
MCEE	0.00465529	NA	0.00462323	NA	0.00458136	NA	IN,EN,OPC		3	0	1	TRUE	ALS
LINC02240	0.559935	NA	0.525257	NA	0.552878	0.496736		Immune,IN,EN,OPC	0	4	0	FALSE	ALS
ENSG00000261970	NA	NA	0.0873124	NA	NA	NA		EN	0	1	0	FALSE	ALS
SNX19	6.20368e-06	5.10091e-06	2.75928e-06	7.42523e-06	2.8539e-06	5.32908e-06	Immune,IN,EN,Oligo,OPC,Astro		6	0	1	TRUE	ALS
SYT14	0.367491	0.357591	0.436218	0.412657	0.489532	NA		IN,EN,Oligo,OPC,Astro	0	5	0	FALSE	ALS
ENSG00000266111	NA	0.196821	0.210069	0.192453	NA	NA		EN,Oligo,Astro	0	3	0	FALSE	ALS
FRRS1L	1.58727e-05	1.66804e-05	5.09172e-05	1.61799e-05	4.23453e-05	NA	IN,EN,Oligo,OPC,Astro		5	0	1	TRUE	ALS
ENSG00000285980	NA	0.243479	0.289823	0.23946	NA	NA		EN,Oligo,Astro	0	3	0	FALSE	ALS
ENSG00000271860	0.26009	0.377492	0.210141	0.210948	0.22775	NA		IN,EN,Oligo,OPC,Astro	0	5	0	FALSE	ALS
ARHGEF35-AS1	0.438011	NA	NA	NA	NA	NA		OPC	0	1	0	FALSE	ALS
DNAJC22	NA	NA	NA	0.0880442	NA	NA		Oligo	0	1	0	FALSE	ALS
PPM1K-DT	6.34173e-06	4.69428e-06	7.99486e-06	5.69214e-06	1.05511e-05	NA	IN,EN,Oligo,OPC,Astro		5	0	1	TRUE	ALS
CD247	NA	0.00533325	0.00358602	0.00354005	0.00362014	NA	IN,EN,Oligo,Astro		4	0	1	TRUE	ALS
ENSG00000225610	NA	0.00048589	0.000402742	0.000478443	0.000401183	NA	IN,EN,Oligo,Astro		4	0	1	TRUE	ALS
TSEN15	7.90333e-05	7.42285e-05	8.22916e-05	0.0001437	8.13884e-05	NA	IN,EN,Oligo,OPC,Astro		5	0	1	TRUE	ALS
GPR65	NA	NA	0.391008	NA	NA	0.327577		Immune,EN	0	2	0	FALSE	ALS
KCNK6	NA	NA	0.0132406	0.0129122	NA	NA	EN,Oligo		2	0	0.999829	FALSE	ALS
ENSG00000228509	NA	NA	NA	0.0886783	NA	NA		Oligo	0	1	0	FALSE	ALS
MMP9	NA	NA	0.0883645	NA	NA	NA		EN	0	1	0	FALSE	ALS
ERC1	0.00500356	0.0059355	0.00472084	0.0198166	0.00481141	0.0182452	Immune,IN,EN,Oligo,OPC,Astro		6	0	1	TRUE	ALS
SSTR3	NA	NA	NA	NA	0.0904619	NA		IN	0	1	0	FALSE	ALS
DLG4	NA	NA	NA	0.0901719	NA	NA		Oligo	0	1	0	FALSE	ALS
ENSG00000278730	NA	NA	0.0504435	0.0493515	0.0513649	NA	Oligo	IN,EN	1	2	0.00246315	FALSE	ALS
ZNF200	NA	NA	0.0059584	0.00755466	0.0059621	NA	IN,EN,Oligo		3	0	1	TRUE	ALS
GTF3C4	NA	7.74181e-05	9.53628e-05	9.09073e-05	7.88847e-05	NA	IN,EN,Oligo,Astro		4	0	1	TRUE	ALS
KREMEN1	NA	NA	0.0132724	0.0133443	NA	NA	EN,Oligo		2	0	0.999823	FALSE	ALS
CA8	0.447157	0.446386	0.418247	NA	0.420643	0.43957		Immune,IN,EN,OPC,Astro	0	5	0	FALSE	ALS
LPAL2	NA	NA	0.00253861	0.00245526	0.00242934	NA	IN,EN,Oligo		3	0	1	TRUE	ALS
ACP2	NA	NA	0.0910606	NA	NA	NA		EN	0	1	0	FALSE	ALS
TMEM120A	NA	0.00775303	0.00756708	NA	NA	NA	EN,Astro		2	0	0.999941	TRUE	ALS
ELAPOR1	0.00603221	NA	0.00542655	0.00534692	NA	NA	EN,Oligo,OPC		3	0	1	TRUE	ALS
ENSG00000236255	0.0124964	0.00909416	0.00993945	0.00906202	0.0100146	NA	IN,EN,Oligo,OPC,Astro		5	0	1	TRUE	ALS
HTRA1	0.561887	0.542243	NA	0.571845	NA	NA		Oligo,OPC,Astro	0	3	0	FALSE	ALS
ENSG00000285704	NA	NA	0.00294867	0.00307085	0.00298746	NA	IN,EN,Oligo		3	0	1	TRUE	ALS
TBC1D4	0.054508	0.0546221	0.0544586	0.0543861	0.0545773	0.0529933		Immune,IN,EN,Oligo,OPC,Astro	0	6	0	FALSE	ALS
PUS7L	NA	NA	0.421018	0.373221	0.425432	NA		IN,EN,Oligo	0	3	0	FALSE	ALS
SCN1B	NA	NA	NA	NA	0.00807976	0.00803305	Immune,IN		2	0	0.999935	TRUE	ALS
SREK1IP1P2	NA	NA	0.0926594	NA	NA	NA		EN	0	1	0	FALSE	ALS
ENSG00000229294	NA	0.184826	NA	0.177559	NA	NA		Oligo,Astro	0	2	0	FALSE	ALS
TOX2	0.0515306	0.0417544	0.0571531	0.041773	0.0454964	NA	IN,Oligo,Astro	EN,OPC	3	2	0.0029449	FALSE	ALS
CATSPER2	NA	NA	0.0797869	0.0657967	0.0669995	0.210743		Immune,IN,EN,Oligo	0	4	0	FALSE	ALS
ADAM11	NA	0.00558308	NA	0.005398	0.00537623	NA	IN,Oligo,Astro		3	0	1	TRUE	ALS
IQCH	NA	0.041789	0.0401208	0.0441138	0.0402125	0.0447314	Immune,IN,EN,Oligo,Astro		5	0	1	FALSE	ALS
STT3B	NA	0.028783	0.0284945	0.0291632	0.0282736	NA	IN,EN,Oligo,Astro		4	0	0.999999	FALSE	ALS
WDR35	3.79586e-05	3.53229e-05	4.08215e-05	4.02042e-05	6.12316e-05	NA	IN,EN,Oligo,OPC,Astro		5	0	1	TRUE	ALS
ENSG00000284624	0.1387	0.137699	0.140792	0.137786	0.137449	0.138652		Immune,IN,EN,Oligo,OPC,Astro	0	6	0	FALSE	ALS
CASKIN2	NA	0.0176707	0.0178418	NA	NA	NA	EN,Astro		2	0	0.999685	FALSE	ALS
PARD3B	0.220756	NA	NA	0.210771	NA	NA		Oligo,OPC	0	2	0	FALSE	ALS
CCNE1	NA	NA	NA	0.348007	0.480658	NA		IN,Oligo	0	2	0	FALSE	ALS
RASA1	NA	0.228204	NA	0.234448	NA	0.231314		Immune,Oligo,Astro	0	3	0	FALSE	ALS
TAOK3	0.00134758	NA	0.00104932	NA	0.00108978	NA	IN,EN,OPC		3	0	1	TRUE	ALS
UQCC2	NA	NA	0.42216	0.576471	NA	NA		EN,Oligo	0	2	0	FALSE	ALS
HERC4	NA	NA	0.0817009	NA	0.0823497	0.0839834		Immune,IN,EN	0	3	0	FALSE	ALS
ENSG00000287367	NA	0.000124771	0.000154474	0.00012489	0.000133487	0.000698981	Immune,IN,EN,Oligo,Astro		5	0	1	TRUE	ALS
ENSG00000285901	NA	NA	0.000863335	0.000928892	0.00085902	NA	IN,EN,Oligo		3	0	1	TRUE	ALS
ENPP5	1.12128e-05	2.35029e-05	1.1687e-05	9.73879e-06	1.2211e-05	NA	IN,EN,Oligo,OPC,Astro		5	0	1	TRUE	ALS
DIDO1	2.09971e-05	4.70452e-05	2.01184e-05	2.76172e-05	1.91795e-05	NA	IN,EN,Oligo,OPC,Astro		5	0	1	TRUE	ALS
METTL4	NA	NA	0.153651	0.147952	0.246454	NA		IN,EN,Oligo	0	3	0	FALSE	ALS
PAQR7	7.02546e-06	4.49449e-06	4.00751e-06	1.05867e-05	3.74613e-06	NA	IN,EN,Oligo,OPC,Astro		5	0	1	TRUE	ALS
ENSG00000254138	0.0956864	NA	0.0888373	NA	NA	NA		EN,OPC	0	2	0	FALSE	ALS
LRRC45	NA	NA	0.000216514	0.000225782	0.000217784	NA	IN,EN,Oligo		3	0	1	TRUE	ALS
GLS	NA	0.120797	NA	0.121368	NA	NA		Oligo,Astro	0	2	0	FALSE	ALS
FAM171A1	NA	0.0885919	0.0788705	0.077762	0.0789858	NA		IN,EN,Oligo,Astro	0	4	0	FALSE	ALS
LINC01500	NA	0.611389	0.40415	0.395254	0.541645	0.506347		Immune,IN,EN,Oligo,Astro	0	5	0	FALSE	ALS
ENSG00000286655	2.04813e-06	1.37768e-06	2.46505e-06	2.02304e-06	1.91233e-06	NA	IN,EN,Oligo,OPC,Astro		5	0	1	TRUE	ALS
ENSG00000279159	NA	0.0100115	NA	0.00994041	NA	NA	Oligo,Astro		2	0	0.9999	TRUE	ALS
ZDBF2	0.0114374	0.00857252	0.00913674	NA	0.00868309	0.0466431	Immune,IN,EN,OPC,Astro		5	0	1	TRUE	ALS
ENSG00000259118	0.405648	0.408518	0.436686	0.440755	NA	NA		EN,Oligo,OPC,Astro	0	4	0	FALSE	ALS
CHMP4B	NA	0.317134	NA	NA	NA	0.292503		Immune,Astro	0	2	0	FALSE	ALS
WNK2	0.0275692	0.0269077	0.0217654	NA	0.0217946	0.0239459	Immune,IN,EN,OPC,Astro		5	0	1	FALSE	ALS
ZNF766	NA	NA	0.0971221	NA	NA	NA		EN	0	1	0	FALSE	ALS
TRIP12	NA	NA	NA	0.0976556	NA	NA		Oligo	0	1	0	FALSE	ALS
ACADVL	NA	0.0212625	NA	0.02103	NA	NA	Oligo,Astro		2	0	0.999553	FALSE	ALS
DLEU1	0.47956	0.479094	0.499606	0.482903	0.494503	0.513032		Immune,IN,EN,Oligo,OPC,Astro	0	6	0	FALSE	ALS
BNIP3	NA	NA	0.0138726	NA	0.0139706	NA	IN,EN		2	0	0.999806	FALSE	ALS
MICALL2	NA	0.0319125	0.0321767	0.0330687	0.0320032	NA	IN,EN,Oligo,Astro		4	0	0.999999	FALSE	ALS
KLHL2P1	NA	0.00027131	0.000282683	0.000259327	0.000279485	NA	IN,EN,Oligo,Astro		4	0	1	TRUE	ALS
ZNF302	1.92273e-06	4.30897e-07	4.03958e-07	5.26588e-07	3.10277e-07	3.68595e-07	Immune,IN,EN,Oligo,OPC,Astro		6	0	1	TRUE	ALS
LINC02232	NA	0.598262	0.333974	NA	NA	0.353597		Immune,EN,Astro	0	3	0	FALSE	ALS
ARHGEF38	1.8087e-05	1.93831e-05	NA	2.24163e-05	NA	3.07642e-05	Immune,Oligo,OPC,Astro		4	0	1	TRUE	ALS
RHOQ	0.427221	NA	0.315896	NA	0.320062	NA		IN,EN,OPC	0	3	0	FALSE	ALS
ANO5	0.49878	0.501636	0.472494	NA	0.473778	0.471503		Immune,IN,EN,OPC,Astro	0	5	0	FALSE	ALS
CEBPZ	2.16021e-06	5.3198e-06	3.58717e-06	2.67662e-06	3.83627e-06	2.94924e-06	Immune,IN,EN,Oligo,OPC,Astro		6	0	1	TRUE	ALS
MFAP1	1.23404e-05	NA	1.07365e-05	9.90639e-06	9.87422e-06	NA	IN,EN,Oligo,OPC		4	0	1	TRUE	ALS
ENSG00000271904	0.512379	0.509387	0.516239	0.514046	0.515701	NA		IN,EN,Oligo,OPC,Astro	0	5	0	FALSE	ALS
CCDC181	NA	0.487589	0.0483553	0.248145	0.0466599	NA	IN,EN	Oligo,Astro	2	2	0.12072	FALSE	ALS
TAOK1	NA	NA	NA	0.100114	NA	NA		Oligo	0	1	0	FALSE	ALS
SAMD13	NA	NA	0.0997748	NA	NA	NA		EN	0	1	0	FALSE	ALS
KCTD9	0.238277	NA	0.0337939	0.0353122	0.0329308	0.380161	IN,EN,Oligo	Immune,OPC	3	2	0.0905803	FALSE	ALS
UNC45A	NA	NA	0.0692508	0.0673661	0.069076	NA		IN,EN,Oligo	0	3	0	FALSE	ALS
PDP2	NA	NA	NA	0.00612524	0.00621841	NA	IN,Oligo		2	0	0.999962	TRUE	ALS
ENSG00000232234	NA	NA	0.000951582	0.000955023	0.00101541	NA	IN,EN,Oligo		3	0	1	TRUE	ALS
ENSG00000258698	NA	0.0729968	NA	0.0716569	NA	NA		Oligo,Astro	0	2	0	FALSE	ALS
ZNF232	0.00181782	0.00218808	0.00179005	0.00180701	0.00176934	0.0018509	Immune,IN,EN,Oligo,OPC,Astro		6	0	1	TRUE	ALS
SELENBP1	NA	0.103014	NA	NA	NA	NA		Astro	0	1	0	FALSE	ALS
RNASEH2B-AS1	0.690171	0.688047	0.697004	0.690876	0.695525	0.691029		Immune,IN,EN,Oligo,OPC,Astro	0	6	0	FALSE	ALS
ENSG00000281538	NA	4.86365e-05	5.17224e-05	4.99068e-05	6.43971e-05	NA	IN,EN,Oligo,Astro		4	0	1	TRUE	ALS
SEC1P	2.24685e-06	6.2294e-06	3.71982e-06	2.58323e-06	4.56259e-06	2.94262e-06	Immune,IN,EN,Oligo,OPC,Astro		6	0	1	TRUE	ALS
SF3A3	0.119646	0.120579	NA	NA	NA	0.122539		Immune,OPC,Astro	0	3	0	FALSE	ALS
PWWP2A	NA	0.00874202	0.00794397	0.00808613	0.00799013	NA	IN,EN,Oligo,Astro		4	0	1	TRUE	ALS
AASDH	0.000184088	0.000172655	0.00019256	0.000198742	0.000175869	NA	IN,EN,Oligo,OPC,Astro		5	0	1	TRUE	ALS
DLEU7	NA	0.365277	0.355864	0.360085	0.357069	0.345763		Immune,IN,EN,Oligo,Astro	0	5	0	FALSE	ALS
ENSG00000287042	5.6484e-05	NA	5.98614e-05	6.78574e-05	6.04658e-05	NA	IN,EN,Oligo,OPC		4	0	1	TRUE	ALS
RIPPLY2	NA	NA	NA	0.101142	NA	NA		Oligo	0	1	0	FALSE	ALS
FGF14-AS1	0.000518664	NA	0.000373849	NA	0.000385317	NA	IN,EN,OPC		3	0	1	TRUE	ALS
ENSG00000267049	NA	NA	0.014124	0.0141648	NA	NA	EN,Oligo		2	0	0.9998	FALSE	ALS
PTK2B	3.95027e-05	4.59226e-05	NA	4.2629e-05	4.58913e-05	4.97718e-05	Immune,IN,Oligo,OPC,Astro		5	0	1	TRUE	ALS
BBOF1	0.0395064	0.0396556	0.0667723	0.0402819	0.0643278	NA	Oligo,OPC,Astro	IN,EN	3	2	0.00429504	FALSE	ALS
LENG8-AS1	NA	NA	0.000309063	0.000295672	0.000296147	NA	IN,EN,Oligo		3	0	1	TRUE	ALS
INAVA	0.104744	NA	NA	NA	NA	NA		OPC	0	1	0	FALSE	ALS
PHF10	0.0349994	NA	0.0353178	0.0353555	0.0361073	NA	IN,EN,Oligo,OPC		4	0	0.999998	FALSE	ALS
GINM1	0.00205346	0.00204393	0.00868129	0.00522166	0.00269873	0.0022708	Immune,IN,EN,Oligo,OPC,Astro		6	0	1	TRUE	ALS
RGS2	NA	NA	0.428443	NA	NA	0.3973		Immune,EN	0	2	0	FALSE	ALS
ILKAP	NA	NA	0.0084504	0.009258	0.0084312	NA	IN,EN,Oligo		3	0	0.999999	TRUE	ALS
SCAI	NA	NA	0.0686045	NA	0.0677403	NA		IN,EN	0	2	0	FALSE	ALS
CLDN15	NA	6.78086e-05	6.62577e-05	5.86278e-05	5.70733e-05	NA	IN,EN,Oligo,Astro		4	0	1	TRUE	ALS
DCBLD1	NA	0.0232098	0.0246789	0.0227805	0.0688268	NA	EN,Oligo,Astro	IN	3	1	0.0688259	FALSE	ALS
SCNM1	7.95978e-05	2.79974e-05	2.46514e-05	2.32558e-05	2.46366e-05	NA	IN,EN,Oligo,OPC,Astro		5	0	1	TRUE	ALS
TET2	0.521253	NA	0.623331	NA	0.618659	NA		IN,EN,OPC	0	3	0	FALSE	ALS
LINC02698	0.0556491	0.0554294	0.0599088	NA	0.0580827	NA		IN,EN,OPC,Astro	0	4	0	FALSE	ALS
DPP6	0.170683	0.170607	NA	0.167832	NA	NA		Oligo,OPC,Astro	0	3	0	FALSE	ALS
ENSG00000267688	NA	NA	0.000976943	0.000952739	0.000975918	NA	IN,EN,Oligo		3	0	1	TRUE	ALS
ITGA2	NA	NA	0.111753	0.460163	0.112398	NA		IN,EN,Oligo	0	3	0	FALSE	ALS
MPDZ	0.00297852	0.00285607	NA	0.00288042	0.00309552	NA	IN,Oligo,OPC,Astro		4	0	1	TRUE	ALS
ENSG00000236504	NA	NA	0.102168	NA	NA	NA		EN	0	1	0	FALSE	ALS
LRP8	NA	0.137908	0.133759	NA	NA	0.129718		Immune,EN,Astro	0	3	0	FALSE	ALS
HNRNPDLP2	NA	NA	0.10282	NA	NA	NA		EN	0	1	0	FALSE	ALS
ENSG00000249474	NA	NA	NA	0.103585	NA	NA		Oligo	0	1	0	FALSE	ALS
FGF6	NA	NA	0.103082	NA	NA	NA		EN	0	1	0	FALSE	ALS
SYNE1	0.165629	0.166116	0.427867	0.428414	0.426971	0.162455		Immune,IN,EN,Oligo,OPC,Astro	0	6	0	FALSE	ALS
NCLN	NA	6.50365e-06	6.09952e-06	6.34095e-06	1.14174e-05	1.35885e-05	Immune,IN,EN,Oligo,Astro		5	0	1	TRUE	ALS
KLHL32	0.175506	0.174884	0.185272	0.187994	NA	NA		EN,Oligo,OPC,Astro	0	4	0	FALSE	ALS
L2HGDH	1.78685e-05	1.63257e-05	1.83862e-05	1.37052e-05	1.54896e-05	NA	IN,EN,Oligo,OPC,Astro		5	0	1	TRUE	ALS
LINC00643	0.107884	NA	NA	NA	NA	NA		OPC	0	1	0	FALSE	ALS
TTC37	0.000917025	0.000910304	0.000888081	0.000908105	NA	0.000904745	Immune,EN,Oligo,OPC,Astro		5	0	1	TRUE	ALS
KCNE4	NA	0.0497395	0.047734	NA	NA	NA	EN,Astro		2	0	0.997626	FALSE	ALS
TBCD	0.121969	0.121061	0.126334	0.120423	0.125826	NA		IN,EN,Oligo,OPC,Astro	0	5	0	FALSE	ALS
EVI2B	NA	NA	NA	0.104527	NA	NA		Oligo	0	1	0	FALSE	ALS
SCIMP	2.00286e-05	1.26893e-05	9.36589e-06	9.08461e-06	9.25924e-06	6.39535e-05	Immune,IN,EN,Oligo,OPC,Astro		6	0	1	TRUE	ALS
ANAPC4	5.9993e-07	1.48216e-06	5.92033e-07	3.99601e-07	4.39494e-07	9.82281e-07	Immune,IN,EN,Oligo,OPC,Astro		6	0	1	TRUE	ALS
ENSG00000254526	NA	NA	0.104155	NA	NA	NA		EN	0	1	0	FALSE	ALS
GNB5	0.340421	0.340751	0.333045	0.340447	0.333663	0.33643		Immune,IN,EN,Oligo,OPC,Astro	0	6	0	FALSE	ALS
NETO1-DT	NA	NA	0.0133474	NA	0.0132731	NA	IN,EN		2	0	0.999823	FALSE	ALS
ENSG00000269873	NA	NA	0.000620683	0.000655438	0.000619946	NA	IN,EN,Oligo		3	0	1	TRUE	ALS
ENSG00000287973	NA	NA	0.104659	NA	NA	NA		EN	0	1	0	FALSE	ALS
DPYD-AS1	NA	0.11102	NA	0.108661	NA	NA		Oligo,Astro	0	2	0	FALSE	ALS
TCF20	NA	NA	0.00778706	0.0078689	0.00794481	NA	IN,EN,Oligo		3	0	1	TRUE	ALS
MIB1	NA	NA	NA	0.00224724	0.00233806	0.00230541	Immune,IN,Oligo		3	0	1	TRUE	ALS
ENSG00000271945	NA	0.453152	0.465682	NA	0.460029	0.438599		Immune,IN,EN,Astro	0	4	0	FALSE	ALS
GRB10	NA	NA	0.405217	NA	NA	NA		EN	0	1	0	FALSE	ALS
ZGLP1	NA	NA	0.00970424	NA	0.00966672	NA	IN,EN		2	0	0.999906	TRUE	ALS
B3GALT5	0.027831	0.025284	0.0103287	0.0104	0.0103336	NA	IN,EN,Oligo,OPC,Astro		5	0	1	FALSE	ALS
RERE	NA	0.323268	NA	0.330887	0.522816	NA		IN,Oligo,Astro	0	3	0	FALSE	ALS
NTM	NA	0.1231	0.129643	0.122213	NA	0.129725		Immune,EN,Oligo,Astro	0	4	0	FALSE	ALS
AKIRIN1	NA	0.00833675	NA	0.00771928	0.00787021	NA	IN,Oligo,Astro		3	0	0.999999	TRUE	ALS
ORC5	NA	0.0279173	0.0269514	0.026377	0.0266622	NA	IN,EN,Oligo,Astro		4	0	0.999999	FALSE	ALS
ENSG00000272223	NA	NA	0.106132	NA	NA	NA		EN	0	1	0	FALSE	ALS
BICDL1	NA	NA	0.0100339	NA	0.00999464	NA	IN,EN		2	0	0.9999	TRUE	ALS
GATAD2A	NA	NA	0.0167644	0.0164906	0.0168361	NA	IN,EN,Oligo		3	0	0.999995	FALSE	ALS
ENSG00000187229	0.570075	0.594176	NA	0.641691	NA	NA		Oligo,OPC,Astro	0	3	0	FALSE	ALS
TLE4	0.000140004	0.00016345	NA	0.000181637	0.000139281	0.000133138	Immune,IN,Oligo,OPC,Astro		5	0	1	TRUE	ALS
ENSG00000227407	NA	0.00477226	0.00384408	NA	0.00381786	NA	IN,EN,Astro		3	0	1	TRUE	ALS
RSAD1	NA	NA	0.00802792	0.00792433	0.00814405	NA	IN,EN,Oligo		3	0	0.999999	TRUE	ALS
FHAD1-AS1	NA	NA	0.106905	NA	NA	NA		EN	0	1	0	FALSE	ALS
CACNA1E	0.436271	0.44984	NA	0.430665	0.509037	NA		IN,Oligo,OPC,Astro	0	4	0	FALSE	ALS
CWF19L1	9.90933e-06	9.22704e-06	1.02537e-05	1.0871e-05	9.72425e-06	1.00275e-05	Immune,IN,EN,Oligo,OPC,Astro		6	0	1	TRUE	ALS
LINC02889	NA	NA	NA	0.107573	NA	NA		Oligo	0	1	0	FALSE	ALS
NTM-AS1	0.493934	0.494023	0.545649	0.486374	NA	NA		EN,Oligo,OPC,Astro	0	4	0	FALSE	ALS
GC	NA	0.105469	0.10836	NA	NA	NA		EN,Astro	0	2	0	FALSE	ALS
IRF5	NA	NA	0.312902	NA	NA	0.331239		Immune,EN	0	2	0	FALSE	ALS
APOLD1	9.14953e-07	1.25499e-06	6.74068e-07	8.84732e-07	7.16664e-07	4.79794e-07	Immune,IN,EN,Oligo,OPC,Astro		6	0	1	TRUE	ALS
CCDC93	0.000671157	0.000685465	0.000707212	0.000672846	0.00074487	0.000729595	Immune,IN,EN,Oligo,OPC,Astro		6	0	1	TRUE	ALS
KCNE3	NA	NA	0.0162796	NA	0.0163749	NA	IN,EN		2	0	0.999733	FALSE	ALS
ENSG00000271344	NA	0.00231764	0.00226342	0.0024654	0.00228793	NA	IN,EN,Oligo,Astro		4	0	1	TRUE	ALS
FOXP1	NA	0.111301	NA	NA	NA	NA		Astro	0	1	0	FALSE	ALS
COMMD10	1.2911e-06	1.69575e-06	6.52426e-07	1.13581e-06	1.01664e-06	8.7947e-07	Immune,IN,EN,Oligo,OPC,Astro		6	0	1	TRUE	ALS
ENSG00000267053	NA	0.00185521	0.00139188	0.00159842	0.00138604	0.00139723	Immune,IN,EN,Oligo,Astro		5	0	1	TRUE	ALS
PRSS36	NA	NA	0.108536	NA	NA	NA		EN	0	1	0	FALSE	ALS
PRRC2C	NA	NA	0.576525	0.626618	NA	NA		EN,Oligo	0	2	0	FALSE	ALS
SDS	NA	0.366393	0.363503	NA	0.358035	NA		IN,EN,Astro	0	3	0	FALSE	ALS
MNT	NA	0.0474308	0.0479463	NA	0.0477666	NA	IN,EN,Astro		3	0	0.999891	FALSE	ALS
LINC00997	NA	NA	0.109002	NA	NA	NA		EN	0	1	0	FALSE	ALS
ENSG00000259933	NA	6.32758e-05	8.14655e-05	6.30632e-05	6.12714e-05	NA	IN,EN,Oligo,Astro		4	0	1	TRUE	ALS
CKMT1A	NA	NA	0.00703476	NA	0.00702708	NA	IN,EN		2	0	0.999951	TRUE	ALS
ENSG00000285669	1.50772e-05	1.36878e-05	9.9025e-06	9.40396e-06	1.0779e-05	NA	IN,EN,Oligo,OPC,Astro		5	0	1	TRUE	ALS
GLRX2	NA	NA	0.00690347	NA	0.00690957	NA	IN,EN		2	0	0.999952	TRUE	ALS
FAM163A	NA	NA	0.0106765	NA	0.010638	NA	IN,EN		2	0	0.999886	FALSE	ALS
LINC02175	4.06444e-07	9.88792e-07	4.59846e-07	8.25478e-07	4.05771e-07	9.14176e-07	Immune,IN,EN,Oligo,OPC,Astro		6	0	1	TRUE	ALS
FHAD1	NA	0.563108	0.600612	NA	0.571754	0.573563		Immune,IN,EN,Astro	0	4	0	FALSE	ALS
VIT	NA	NA	0.109908	NA	NA	NA		EN	0	1	0	FALSE	ALS
ENSG00000261478	4.16604e-05	3.43948e-05	3.62036e-05	NA	3.1894e-05	NA	IN,EN,OPC,Astro		4	0	1	TRUE	ALS
TAFA1	NA	0.0251079	NA	0.0264583	0.049257	0.0260555	Immune,IN,Oligo,Astro		4	0	0.999999	FALSE	ALS
RHCG	0.115762	0.115037	NA	NA	0.122044	NA		IN,OPC,Astro	0	3	0	FALSE	ALS
NBL1	NA	0.213854	0.204038	NA	NA	0.207512		Immune,EN,Astro	0	3	0	FALSE	ALS
TK2	NA	NA	NA	0.39474	NA	0.501205		Immune,Oligo	0	2	0	FALSE	ALS
LSM5	NA	0.127973	0.0721259	NA	0.0723491	NA		IN,EN,Astro	0	3	0	FALSE	ALS
AKNA	0.407922	0.437982	0.473326	NA	NA	0.411272		Immune,EN,OPC,Astro	0	4	0	FALSE	ALS
TMEM161B-AS1	0.00255566	0.00273607	0.00239511	0.002472	0.0023969	NA	IN,EN,Oligo,OPC,Astro		5	0	1	TRUE	ALS
KDM1B	NA	NA	0.0332338	0.0330939	NA	0.0395577	Immune,EN,Oligo		3	0	0.999956	FALSE	ALS
PITRM1-AS1	NA	0.137047	0.129305	NA	NA	NA		EN,Astro	0	2	0	FALSE	ALS
DELE1	2.04445e-06	2.4931e-06	2.43489e-06	1.49932e-05	2.50988e-06	1.84247e-06	Immune,IN,EN,Oligo,OPC,Astro		6	0	1	TRUE	ALS
RHBDL2	NA	0.212427	NA	0.205785	NA	NA		Oligo,Astro	0	2	0	FALSE	ALS
FGF23	NA	NA	0.11191	NA	NA	NA		EN	0	1	0	FALSE	ALS
TMED3	NA	0.016283	0.0157478	0.0161089	0.0157011	NA	IN,EN,Oligo,Astro		4	0	1	FALSE	ALS
ZDHHC24	NA	NA	0.0206781	NA	0.0208021	NA	IN,EN		2	0	0.99957	FALSE	ALS
ZNF567	0.00122414	NA	0.00120745	0.00123445	0.00122013	0.00118153	Immune,IN,EN,Oligo,OPC		5	0	1	TRUE	ALS
NFXL1	NA	0.414628	0.217765	0.411078	0.216338	NA		IN,EN,Oligo,Astro	0	4	0	FALSE	ALS
RHOQ-AS1	0.0241522	0.0235322	NA	0.0234146	NA	NA	Oligo,OPC,Astro		3	0	0.999987	FALSE	ALS
ENSG00000287256	NA	NA	NA	0.381415	0.345901	0.381166		Immune,IN,Oligo	0	3	0	FALSE	ALS
SPCS2	NA	0.134817	0.138875	NA	NA	NA		EN,Astro	0	2	0	FALSE	ALS
COBL	0.105384	0.105316	0.113925	0.104728	0.113688	NA		IN,EN,Oligo,OPC,Astro	0	5	0	FALSE	ALS
GALNT15	0.00503704	0.00549242	0.004969	0.00569121	0.00500382	NA	IN,EN,Oligo,OPC,Astro		5	0	1	TRUE	ALS
POU6F2	0.0161506	0.0175267	0.0158103	NA	0.0156058	NA	IN,EN,OPC,Astro		4	0	1	FALSE	ALS
PI4K2B	0.157548	0.158359	0.158183	0.158057	0.158044	0.154724		Immune,IN,EN,Oligo,OPC,Astro	0	6	0	FALSE	ALS
PDPN	0.597545	0.577253	0.565038	NA	0.588569	NA		IN,EN,OPC,Astro	0	4	0	FALSE	ALS
ENSG00000232220	0.425645	0.5065	0.527706	0.426586	0.57701	NA		IN,EN,Oligo,OPC,Astro	0	5	0	FALSE	ALS
ENSG00000234271	NA	NA	0.0207051	0.0208072	0.0211647	NA	IN,EN,Oligo		3	0	0.999991	FALSE	ALS
ENOX1	0.00182809	0.00183935	NA	0.00203178	0.00188971	NA	IN,Oligo,OPC,Astro		4	0	1	TRUE	ALS
RABEP1	0.00104568	0.000901628	0.000711914	0.000756184	0.000620322	0.0197973	Immune,IN,EN,Oligo,OPC,Astro		6	0	1	TRUE	ALS
ENSG00000237513	NA	NA	NA	0.0786815	NA	0.0853905		Immune,Oligo	0	2	0	FALSE	ALS
ZNF806	NA	NA	0.113241	NA	NA	NA		EN	0	1	0	FALSE	ALS
ENSG00000250159	0.000321796	0.000325153	0.000355447	0.000344415	0.000334014	NA	IN,EN,Oligo,OPC,Astro		5	0	1	TRUE	ALS
GRAMD1A	6.749e-07	4.87982e-07	6.42847e-07	7.09075e-07	8.49483e-07	1.23582e-06	Immune,IN,EN,Oligo,OPC,Astro		6	0	1	TRUE	ALS
ENSG00000259488	NA	NA	0.113512	NA	NA	NA		EN	0	1	0	FALSE	ALS
METTL21EP	4.07363e-06	5.89476e-06	4.47477e-06	3.71035e-06	4.99315e-06	NA	IN,EN,Oligo,OPC,Astro		5	0	1	TRUE	ALS
ENSG00000226939	0.0823914	NA	0.0834169	NA	0.0832793	NA		IN,EN,OPC	0	3	0	FALSE	ALS
TRIM66	0.0157985	0.0159549	0.0152327	0.0159212	0.0152297	0.0155276	Immune,IN,EN,Oligo,OPC,Astro		6	0	1	FALSE	ALS
TMED5	NA	0.022493	0.0266255	0.0215839	0.0218752	NA	IN,EN,Oligo,Astro		4	0	1	FALSE	ALS
GPR135	6.35051e-05	6.31395e-05	6.60721e-05	6.37633e-05	7.6951e-05	6.01163e-05	Immune,IN,EN,Oligo,OPC,Astro		6	0	1	TRUE	ALS
CHKB-DT	0.00402905	NA	0.00397745	0.00490654	0.00393623	NA	IN,EN,Oligo,OPC		4	0	1	TRUE	ALS
SMDT1	9.20216e-06	1.14279e-06	1.07364e-06	1.01036e-06	1.21679e-06	1.43433e-06	Immune,IN,EN,Oligo,OPC,Astro		6	0	1	TRUE	ALS
KCNIP2	NA	NA	0.372566	0.402153	NA	NA		EN,Oligo	0	2	0	FALSE	ALS
PATE1	NA	NA	0.114725	NA	NA	NA		EN	0	1	0	FALSE	ALS
REEP5	NA	5.68461e-05	5.01613e-05	5.4309e-05	6.25478e-05	5.19217e-05	Immune,IN,EN,Oligo,Astro		5	0	1	TRUE	ALS
ENOX1-AS1	NA	NA	NA	0.116012	NA	NA		Oligo	0	1	0	FALSE	ALS
USP15	NA	NA	NA	NA	NA	0.553076		Immune	0	1	0	FALSE	ALS
SMARCAL1	NA	NA	0.329042	0.347493	NA	NA		EN,Oligo	0	2	0	FALSE	ALS
TTYH1	NA	NA	NA	NA	0.116717	NA		IN	0	1	0	FALSE	ALS
LMTK2	0.0673255	NA	NA	NA	0.0685908	NA		IN,OPC	0	2	0	FALSE	ALS
ENSG00000287263	NA	NA	0.016213	0.0159641	NA	NA	EN,Oligo		2	0	0.999741	FALSE	ALS
ZFR	0.00723634	0.00716116	0.00744064	0.00720318	0.00746572	NA	IN,EN,Oligo,OPC,Astro		5	0	1	TRUE	ALS
POU6F1	0.0020935	0.002004	0.00203619	0.00201441	0.00211979	NA	IN,EN,Oligo,OPC,Astro		5	0	1	TRUE	ALS
KBTBD12	0.000138703	0.000104072	0.00010243	0.00023678	0.00010379	9.90016e-05	Immune,IN,EN,Oligo,OPC,Astro		6	0	1	TRUE	ALS
DHRS7B	NA	0.00714746	0.00733876	0.0072055	0.00720956	NA	IN,EN,Oligo,Astro		4	0	1	TRUE	ALS
OLA1	NA	0.0392865	NA	0.0388932	NA	NA	Oligo,Astro		2	0	0.998472	FALSE	ALS
MEGF11	0.0410639	0.0407241	NA	NA	NA	NA	OPC,Astro		2	0	0.998328	FALSE	ALS
DRAM2	3.07258e-06	4.64343e-06	3.27182e-06	5.41178e-06	3.14909e-06	1.03993e-05	Immune,IN,EN,Oligo,OPC,Astro		6	0	1	TRUE	ALS
ENSG00000273711	0.0128575	0.0146385	0.0124734	0.0150755	0.0125134	NA	IN,EN,Oligo,OPC,Astro		5	0	1	FALSE	ALS
ENSG00000277200	NA	0.00258506	0.00226804	NA	0.002293	NA	IN,EN,Astro		3	0	1	TRUE	ALS
C1orf52	NA	0.241753	0.446941	0.240784	0.452192	NA		IN,EN,Oligo,Astro	0	4	0	FALSE	ALS
MAP3K20-AS1	0.513932	0.515731	0.476027	NA	NA	0.482117		Immune,EN,OPC,Astro	0	4	0	FALSE	ALS
SDK2	0.380414	0.38445	NA	0.406629	NA	NA		Oligo,OPC,Astro	0	3	0	FALSE	ALS
NDUFAF2	0.000133298	NA	0.000163978	0.000136906	NA	0.000135424	Immune,EN,Oligo,OPC		4	0	1	TRUE	ALS
LINC01572	0.0251958	NA	0.0261875	0.0250411	NA	0.0307641	Immune,EN,Oligo,OPC		4	0	0.999999	FALSE	ALS
ENSG00000267260	NA	NA	0.012037	NA	0.012072	NA	IN,EN		2	0	0.999855	FALSE	ALS
CPLX1	NA	0.0639378	NA	NA	0.0649553	NA		IN,Astro	0	2	0	FALSE	ALS
AMIGO2	NA	NA	0.11746	NA	NA	NA		EN	0	1	0	FALSE	ALS
TEC	NA	NA	0.104728	NA	NA	0.100963		Immune,EN	0	2	0	FALSE	ALS
GNPAT	NA	NA	0.0360193	NA	0.0360454	NA	IN,EN		2	0	0.998702	FALSE	ALS
POFUT1	NA	NA	0.11784	NA	NA	NA		EN	0	1	0	FALSE	ALS
ENSG00000266573	NA	0.0590678	0.0543303	NA	0.0546449	NA		IN,EN,Astro	0	3	0	FALSE	ALS
ENSG00000284776	NA	0.0154207	0.0155817	NA	0.0153334	NA	IN,EN,Astro		3	0	0.999996	FALSE	ALS
TSPAN14	NA	0.314254	0.313718	0.316775	0.318318	0.30661		Immune,IN,EN,Oligo,Astro	0	5	0	FALSE	ALS
TEX21P	NA	NA	0.0310439	0.0304161	NA	NA	EN,Oligo		2	0	0.999056	FALSE	ALS
ENSG00000273521	NA	NA	0.118351	NA	NA	NA		EN	0	1	0	FALSE	ALS
KIF5B	NA	NA	0.28435	0.28567	0.284619	0.276834		Immune,IN,EN,Oligo	0	4	0	FALSE	ALS
ZKSCAN1	0.0223265	0.0211846	0.00848082	0.0905547	0.00933635	0.00731008	Immune,IN,EN,OPC,Astro	Oligo	5	1	0.0905547	TRUE	ALS
ZBTB11-AS1	NA	0.0466391	0.0467848	NA	0.0474471	NA	IN,EN,Astro		3	0	0.999896	FALSE	ALS
CD24	NA	NA	0.0206799	NA	0.0207833	NA	IN,EN		2	0	0.99957	FALSE	ALS
B4GALNT1	NA	NA	0.0929619	NA	0.0939336	NA		IN,EN	0	2	0	FALSE	ALS
LINC02060	0.00114458	0.00108188	0.00109275	0.00111584	0.00109219	NA	IN,EN,Oligo,OPC,Astro		5	0	1	TRUE	ALS
SVIP	0.00152873	0.00137758	0.00136555	0.00195512	0.00135345	NA	IN,EN,Oligo,OPC,Astro		5	0	1	TRUE	ALS
AFTPH	NA	NA	NA	0.0742776	NA	0.072483		Immune,Oligo	0	2	0	FALSE	ALS
CLTB	NA	0.000415274	0.000408891	0.000422137	0.000455654	NA	IN,EN,Oligo,Astro		4	0	1	TRUE	ALS
KLF9	0.12341	NA	NA	NA	NA	NA		OPC	0	1	0	FALSE	ALS
MEIOC	NA	0.000185457	0.000137712	0.000135686	0.000136757	NA	IN,EN,Oligo,Astro		4	0	1	TRUE	ALS
SLC4A4	0.634647	0.536036	NA	NA	NA	NA		OPC,Astro	0	2	0	FALSE	ALS
GOPC	NA	NA	0.0355958	NA	0.0358345	NA	IN,EN		2	0	0.998724	FALSE	ALS
APC	NA	NA	0.0122011	NA	0.0121467	0.0124994	Immune,IN,EN		3	0	0.999998	FALSE	ALS
ENSG00000282218	NA	0.000768169	0.00077371	0.000785539	NA	NA	EN,Oligo,Astro		3	0	1	TRUE	ALS
ENPP7P4	0.152974	0.152564	0.162231	0.152804	0.152157	NA		IN,EN,Oligo,OPC,Astro	0	5	0	FALSE	ALS
FAM71F1	NA	0.00202716	0.00158264	NA	0.00158228	NA	IN,EN,Astro		3	0	1	TRUE	ALS
ENSG00000285889	NA	NA	0.0497033	NA	0.0493229	NA	IN,EN		2	0	0.997548	FALSE	ALS
APH1B	0.375431	0.375625	0.386351	0.372343	0.38621	NA		IN,EN,Oligo,OPC,Astro	0	5	0	FALSE	ALS
ENSG00000203335	0.00309406	NA	0.00310411	0.00300991	0.00304208	NA	IN,EN,Oligo,OPC		4	0	1	TRUE	ALS
CYP2R1	NA	NA	0.00283346	0.0027902	0.00283504	NA	IN,EN,Oligo		3	0	1	TRUE	ALS
ATP6V1E2	2.56578e-06	2.64363e-06	2.33348e-06	1.72908e-06	1.92989e-06	3.65256e-06	Immune,IN,EN,Oligo,OPC,Astro		6	0	1	TRUE	ALS
LRRC2	0.264913	0.265415	0.263398	NA	0.261419	NA		IN,EN,OPC,Astro	0	4	0	FALSE	ALS
SLF1	NA	0.0469749	0.047116	0.0468156	NA	NA	EN,Oligo,Astro		3	0	0.999896	FALSE	ALS
FBXO17	7.57627e-05	7.75079e-05	6.38307e-05	6.39559e-05	6.2302e-05	NA	IN,EN,Oligo,OPC,Astro		5	0	1	TRUE	ALS
ENSG00000232451	NA	NA	0.0369219	NA	0.0366817	NA	IN,EN		2	0	0.998646	FALSE	ALS
GBP3	NA	0.148872	0.132779	NA	NA	0.130231		Immune,EN,Astro	0	3	0	FALSE	ALS
GIGYF1	NA	6.91898e-06	8.2775e-06	7.14921e-06	1.19418e-05	7.63367e-06	Immune,IN,EN,Oligo,Astro		5	0	1	TRUE	ALS
MIATNB	0.000232774	0.00022572	0.000244968	0.000245049	0.000229722	NA	IN,EN,Oligo,OPC,Astro		5	0	1	TRUE	ALS
SAXO2	4.38497e-06	4.36166e-06	7.50321e-06	4.94256e-06	5.22785e-06	NA	IN,EN,Oligo,OPC,Astro		5	0	1	TRUE	ALS
SPON1-AS1	0.000419562	0.000408598	0.000424253	NA	0.000422808	NA	IN,EN,OPC,Astro		4	0	1	TRUE	ALS
MANEA	0.00121361	0.00112376	0.00111282	0.00113433	0.00113697	0.00164587	Immune,IN,EN,Oligo,OPC,Astro		6	0	1	TRUE	ALS
MED25	NA	NA	0.0566593	0.0556803	0.0567081	NA		IN,EN,Oligo	0	3	0	FALSE	ALS
CTSA	0.00158003	0.00158437	0.00158885	0.00165292	0.00167636	0.00189745	Immune,IN,EN,Oligo,OPC,Astro		6	0	1	TRUE	ALS
ENSG00000215068	0.122869	0.124242	0.112725	0.133435	0.11391	NA		IN,EN,Oligo,OPC,Astro	0	5	0	FALSE	ALS
AKAP7	0.00738422	0.00710883	0.00774075	0.00711487	0.00722715	0.00773945	Immune,IN,EN,Oligo,OPC,Astro		6	0	1	TRUE	ALS
BACE1	0.223182	NA	NA	0.221419	NA	0.217043		Immune,Oligo,OPC	0	3	0	FALSE	ALS
PCIF1	NA	NA	0.0380745	0.038274	NA	NA	EN,Oligo		2	0	0.998543	FALSE	ALS
LINC01004	NA	NA	NA	0.00460262	0.00473137	0.00469933	Immune,IN,Oligo		3	0	1	TRUE	ALS
ZNF440	0.126877	NA	NA	NA	NA	NA		OPC	0	1	0	FALSE	ALS
ENSG00000286953	NA	NA	0.0665374	0.069252	0.0667681	NA		IN,EN,Oligo	0	3	0	FALSE	ALS
NDUFAF4	3.72526e-05	4.1347e-05	4.18881e-05	4.43207e-05	3.85046e-05	NA	IN,EN,Oligo,OPC,Astro		5	0	1	TRUE	ALS
ENSG00000255029	NA	NA	0.122655	NA	NA	NA		EN	0	1	0	FALSE	ALS
GPC6	0.564691	0.557585	0.565952	NA	0.569566	NA		IN,EN,OPC,Astro	0	4	0	FALSE	ALS
CC2D2B	0.548957	0.557651	0.543141	0.552437	0.548925	0.568046		Immune,IN,EN,Oligo,OPC,Astro	0	6	0	FALSE	ALS
ENSG00000235725	8.13988e-06	9.03292e-06	7.54035e-06	1.20933e-05	7.36848e-06	NA	IN,EN,Oligo,OPC,Astro		5	0	1	TRUE	ALS
FLVCR1	0.175659	0.182995	0.167908	0.167939	0.167123	0.183115		Immune,IN,EN,Oligo,OPC,Astro	0	6	0	FALSE	ALS
PAPPA2	NA	0.0114553	0.011259	0.0113506	0.0111987	NA	IN,EN,Oligo,Astro		4	0	1	FALSE	ALS
MYO15B	0.0994543	0.0994123	NA	0.0981629	NA	0.149015		Immune,Oligo,OPC,Astro	0	4	0	FALSE	ALS
ALDH1L2	0.0125746	0.0124279	0.0123675	0.0123714	0.0126084	NA	IN,EN,Oligo,OPC,Astro		5	0	1	FALSE	ALS
LCLAT1	0.00930801	NA	0.00916592	0.00937937	0.00921691	0.00926485	Immune,IN,EN,Oligo,OPC		5	0	1	TRUE	ALS
ENSG00000259805	NA	NA	NA	0.124023	NA	NA		Oligo	0	1	0	FALSE	ALS
ENSG00000231329	NA	NA	0.123288	NA	NA	NA		EN	0	1	0	FALSE	ALS
SGSM2	0.00410137	0.00398547	0.00420309	0.00397846	0.00411163	NA	IN,EN,Oligo,OPC,Astro		5	0	1	TRUE	ALS
FAAHP1	NA	NA	0.00104644	0.00107228	0.00105068	NA	IN,EN,Oligo		3	0	1	TRUE	ALS
RNF19B	NA	NA	0.0434561	NA	0.0437491	NA	IN,EN		2	0	0.998099	FALSE	ALS
ZNF710-AS1	NA	NA	0.123752	NA	NA	NA		EN	0	1	0	FALSE	ALS
SMC5	0.159203	0.15862	NA	0.156988	NA	NA		Oligo,OPC,Astro	0	3	0	FALSE	ALS
LINC00928	0.446533	NA	0.430022	NA	0.434926	NA		IN,EN,OPC	0	3	0	FALSE	ALS
PRMT6	NA	NA	0.0022652	0.00221198	0.00223098	NA	IN,EN,Oligo		3	0	1	TRUE	ALS
CCDC73	NA	0.0923535	NA	NA	NA	0.0899144		Immune,Astro	0	2	0	FALSE	ALS
TMEM126B	NA	NA	0.320222	0.30479	0.320036	NA		IN,EN,Oligo	0	3	0	FALSE	ALS
ENSG00000286446	NA	NA	0.0109509	0.0108891	NA	NA	EN,Oligo		2	0	0.999881	FALSE	ALS
ATP5MC3	0.000233919	0.000227009	0.000240874	NA	0.000231612	NA	IN,EN,OPC,Astro		4	0	1	TRUE	ALS
HTR6	NA	NA	0.124232	NA	NA	NA		EN	0	1	0	FALSE	ALS
GPR39	0.0131136	0.0133287	0.013235	0.0130214	0.0131997	NA	IN,EN,Oligo,OPC,Astro		5	0	1	FALSE	ALS
DEPDC7	0.0723462	NA	NA	0.0734978	NA	NA		Oligo,OPC	0	2	0	FALSE	ALS
EWSR1	NA	0.0284284	0.0286275	0.0280991	NA	0.0288613	Immune,EN,Oligo,Astro		4	0	0.999999	FALSE	ALS
TMEM254-AS1	8.73855e-06	9.25401e-06	7.11313e-06	6.86872e-06	7.89497e-06	NA	IN,EN,Oligo,OPC,Astro		5	0	1	TRUE	ALS
ENSG00000260000	NA	NA	0.0130628	0.013014	NA	NA	EN,Oligo		2	0	0.99983	FALSE	ALS
PKN2	3.84426e-05	2.46513e-05	1.5628e-05	1.88789e-05	1.57181e-05	1.57607e-05	Immune,IN,EN,Oligo,OPC,Astro		6	0	1	TRUE	ALS
BTBD11	0.00785751	0.00788761	0.00797132	NA	NA	0.00949158	Immune,EN,OPC,Astro		4	0	1	TRUE	ALS
GRIN2A	0.428271	NA	NA	0.490526	NA	NA		Oligo,OPC	0	2	0	FALSE	ALS
ALDH7A1	0.184616	0.184331	0.183752	0.184273	0.183767	0.18512		Immune,IN,EN,Oligo,OPC,Astro	0	6	0	FALSE	ALS
SLC25A17	NA	0.405921	0.385983	0.395471	0.38765	NA		IN,EN,Oligo,Astro	0	4	0	FALSE	ALS
WHRN	NA	0.646339	0.602531	0.581007	0.640186	NA		IN,EN,Oligo,Astro	0	4	0	FALSE	ALS
DOK7	NA	NA	0.0326497	NA	0.0328326	NA	IN,EN		2	0	0.998928	FALSE	ALS
TTC28	NA	0.00440952	0.0043533	0.00437671	0.00441105	0.0047506	Immune,IN,EN,Oligo,Astro		5	0	1	TRUE	ALS
OLFM3	NA	NA	NA	0.466386	0.427546	NA		IN,Oligo	0	2	0	FALSE	ALS
ZNF521	NA	0.610685	0.645735	0.589568	NA	NA		EN,Oligo,Astro	0	3	0	FALSE	ALS
TRIM35	NA	NA	0.056911	0.0572943	0.0565914	NA		IN,EN,Oligo	0	3	0	FALSE	ALS
CLYBL	0.537284	NA	0.558329	0.529238	0.558396	0.564566		Immune,IN,EN,Oligo,OPC	0	5	0	FALSE	ALS
HSPA8P11	NA	NA	0.0146281	NA	0.0145902	NA	IN,EN		2	0	0.999787	FALSE	ALS
MDFIC	0.0414171	0.0407518	0.040993	NA	NA	NA	EN,OPC,Astro		3	0	0.999931	FALSE	ALS
ZSWIM5	3.70298e-05	3.01245e-05	2.91188e-05	3.00557e-05	3.59566e-05	NA	IN,EN,Oligo,OPC,Astro		5	0	1	TRUE	ALS
QTRT2	NA	NA	NA	NA	0.127209	NA		IN	0	1	0	FALSE	ALS
ENSG00000285847	0.00357877	0.00366557	0.00361342	0.00360121	0.00361335	NA	IN,EN,Oligo,OPC,Astro		5	0	1	TRUE	ALS
ATL1	0.0139156	NA	0.0136633	0.0136905	NA	NA	EN,Oligo,OPC		3	0	0.999997	FALSE	ALS
SMAD3	NA	0.479281	0.583752	NA	NA	NA		EN,Astro	0	2	0	FALSE	ALS
ENSG00000286159	NA	NA	0.403334	0.434715	NA	NA		EN,Oligo	0	2	0	FALSE	ALS
ENSG00000243797	NA	NA	0.127224	NA	NA	NA		EN	0	1	0	FALSE	ALS
ENSG00000274629	NA	NA	0.0136297	NA	0.0136569	NA	IN,EN		2	0	0.999814	FALSE	ALS
ITGA1	NA	NA	NA	0.17461	0.184681	NA		IN,Oligo	0	2	0	FALSE	ALS
KATNA1	NA	NA	0.127859	NA	NA	NA		EN	0	1	0	FALSE	ALS
SH3BGRL2	NA	0.00507775	0.00501823	0.00527423	0.00498844	NA	IN,EN,Oligo,Astro		4	0	1	TRUE	ALS
HMGB1P51	6.79234e-06	2.33759e-06	2.55603e-06	3.28873e-06	2.44606e-06	3.16481e-06	Immune,IN,EN,Oligo,OPC,Astro		6	0	1	TRUE	ALS
CACNA1A	0.177235	0.179432	NA	0.181151	0.180042	0.177132		Immune,IN,Oligo,OPC,Astro	0	5	0	FALSE	ALS
TPK1	NA	0.045931	0.0678461	0.0459352	0.0478372	0.045044	Immune,IN,Oligo,Astro	EN	4	1	0.0678458	FALSE	ALS
ENSG00000255135	NA	NA	0.128478	NA	NA	NA		EN	0	1	0	FALSE	ALS
ENSG00000249451	NA	NA	0.128521	NA	NA	NA		EN	0	1	0	FALSE	ALS
CHCHD3	0.579839	NA	NA	0.47962	NA	NA		Oligo,OPC	0	2	0	FALSE	ALS
SMAP2	0.020523	NA	0.0206349	0.0207453	0.0206422	NA	IN,EN,Oligo,OPC		4	0	1	FALSE	ALS
GDNF-AS1	0.0482214	NA	0.0445902	0.0513456	0.0445094	NA	IN,EN,OPC	Oligo	3	1	0.0513407	FALSE	ALS
CDH6	0.266292	NA	0.263805	0.268342	0.265895	NA		IN,EN,Oligo,OPC	0	4	0	FALSE	ALS
ENSG00000262668	NA	NA	0.0259276	NA	0.0258128	NA	IN,EN		2	0	0.999331	FALSE	ALS
CDH10	0.0126045	0.0135846	0.0103738	NA	0.0103961	NA	IN,EN,OPC,Astro		4	0	1	FALSE	ALS
NEK6	0.0516079	NA	0.0603006	NA	0.0634689	0.0509216		Immune,IN,EN,OPC	0	4	0	FALSE	ALS
TTC14	0.00011742	0.000113731	0.000114695	0.000216931	0.00011169	NA	IN,EN,Oligo,OPC,Astro		5	0	1	TRUE	ALS
LINC01440	NA	0.373141	0.364566	NA	0.3687	NA		IN,EN,Astro	0	3	0	FALSE	ALS
DLGAP2	0.350294	0.366788	NA	0.378626	0.34515	0.372161		Immune,IN,Oligo,OPC,Astro	0	5	0	FALSE	ALS
ATP2C1	NA	NA	0.289703	NA	0.288557	0.523791		Immune,IN,EN	0	3	0	FALSE	ALS
DRAM1	0.439685	0.439718	0.447414	0.446816	0.447634	0.43406		Immune,IN,EN,Oligo,OPC,Astro	0	6	0	FALSE	ALS
THBS4	NA	0.0734291	0.0504013	0.0507876	0.0507275	NA		IN,EN,Oligo,Astro	0	4	0	FALSE	ALS
CCDC163	NA	0.00166634	0.00171503	0.0016699	NA	NA	EN,Oligo,Astro		3	0	1	TRUE	ALS
ENSG00000287500	NA	NA	NA	0.300647	0.331534	NA		IN,Oligo	0	2	0	FALSE	ALS
LINC01894	NA	NA	0.130383	NA	NA	NA		EN	0	1	0	FALSE	ALS
ENSG00000260664	7.82915e-05	7.90317e-05	9.71273e-05	7.99361e-05	9.24331e-05	NA	IN,EN,Oligo,OPC,Astro		5	0	1	TRUE	ALS
KCNMB3	0.00117885	0.00118953	0.00121063	0.0012973	0.00118742	NA	IN,EN,Oligo,OPC,Astro		5	0	1	TRUE	ALS
LINC02109	NA	NA	0.011269	NA	0.0112747	NA	IN,EN		2	0	0.999873	FALSE	ALS
ENSG00000286271	0.333302	0.289572	0.357913	0.293943	0.35704	NA		IN,EN,Oligo,OPC,Astro	0	5	0	FALSE	ALS
LINC01206	NA	NA	NA	NA	0.13181	NA		IN	0	1	0	FALSE	ALS
WIPF3	NA	0.0157181	0.0155738	NA	0.0153558	0.0150758	Immune,IN,EN,Astro		4	0	1	FALSE	ALS
ENSG00000272905	NA	NA	0.0390699	NA	0.0392848	NA	IN,EN		2	0	0.998465	FALSE	ALS
FBLN5	NA	NA	0.13094	NA	NA	NA		EN	0	1	0	FALSE	ALS
PFKFB2	NA	NA	0.420086	0.389976	0.416595	NA		IN,EN,Oligo	0	3	0	FALSE	ALS
CFAP54	NA	0.146859	0.145173	0.147863	NA	NA		EN,Oligo,Astro	0	3	0	FALSE	ALS
TMEM94	NA	0.134767	NA	NA	NA	NA		Astro	0	1	0	FALSE	ALS
STXBP5-AS1	NA	0.119983	0.122309	NA	0.120834	NA		IN,EN,Astro	0	3	0	FALSE	ALS
EPAS1	NA	0.00962811	0.00759414	NA	0.00760232	NA	IN,EN,Astro		3	0	0.999999	TRUE	ALS
CPVL	NA	0.669662	0.680539	0.656433	0.680466	0.668893		Immune,IN,EN,Oligo,Astro	0	5	0	FALSE	ALS
ENSG00000246225	NA	0.00160922	0.00162819	0.0015838	0.00163214	NA	IN,EN,Oligo,Astro		4	0	1	TRUE	ALS
FANCI	NA	0.0244044	0.0261285	NA	0.0242006	NA	IN,EN,Astro		3	0	0.999985	FALSE	ALS
DNA2	1.17688e-05	1.26346e-05	4.13128e-05	1.50216e-05	1.24498e-05	1.22679e-05	Immune,IN,EN,Oligo,OPC,Astro		6	0	1	TRUE	ALS
PPM1N	NA	NA	0.0136374	NA	NA	0.0135296	Immune,EN		2	0	0.999815	FALSE	ALS
RSRP1	0.115127	0.115148	0.11513	0.114812	0.115211	0.113534		Immune,IN,EN,Oligo,OPC,Astro	0	6	0	FALSE	ALS
ZSCAN32	NA	0.0030672	0.00298554	0.0030134	0.00296462	NA	IN,EN,Oligo,Astro		4	0	1	TRUE	ALS
DHRS11	NA	NA	0.000777252	0.000770931	0.000771538	NA	IN,EN,Oligo		3	0	1	TRUE	ALS
FGFR2	NA	0.534296	0.520937	NA	0.529673	NA		IN,EN,Astro	0	3	0	FALSE	ALS
FRY	0.00992788	0.0100201	0.010521	0.00993072	0.0105158	NA	IN,EN,Oligo,OPC,Astro		5	0	1	TRUE	ALS
GTF2IP7	NA	NA	0.132398	NA	NA	NA		EN	0	1	0	FALSE	ALS
ENSG00000286599	NA	NA	0.0283249	NA	0.028447	NA	IN,EN		2	0	0.999194	FALSE	ALS
TSPOAP1	0.368823	0.388057	0.403625	0.559363	0.560384	NA		IN,EN,Oligo,OPC,Astro	0	5	0	FALSE	ALS
NSFP1	1.42473e-06	1.23969e-06	9.12681e-07	1.68378e-06	1.03582e-06	9.19819e-07	Immune,IN,EN,Oligo,OPC,Astro		6	0	1	TRUE	ALS
CLCN7	2.47197e-06	1.23272e-06	1.53432e-06	1.43196e-06	2.00961e-06	1.29649e-06	Immune,IN,EN,Oligo,OPC,Astro		6	0	1	TRUE	ALS
ENSG00000285329	3.60633e-05	3.93145e-05	3.48523e-05	4.33126e-05	3.66638e-05	3.71226e-05	Immune,IN,EN,Oligo,OPC,Astro		6	0	1	TRUE	ALS
ENSG00000287482	NA	NA	0.0116632	0.0122066	0.0116819	NA	IN,EN,Oligo		3	0	0.999998	FALSE	ALS
LINC00331	NA	NA	0.133081	NA	NA	NA		EN	0	1	0	FALSE	ALS
ENSG00000223646	0.00218075	0.00214937	0.00221221	0.00220104	0.00216033	NA	IN,EN,Oligo,OPC,Astro		5	0	1	TRUE	ALS
ENSG00000260041	NA	NA	NA	0.133996	NA	NA		Oligo	0	1	0	FALSE	ALS
SMARCA2	NA	NA	NA	0.133999	NA	NA		Oligo	0	1	0	FALSE	ALS
PDIK1L	NA	0.00151801	0.00153343	0.00154354	0.00153711	NA	IN,EN,Oligo,Astro		4	0	1	TRUE	ALS
TMEM237	NA	NA	0.0141876	NA	0.0141664	NA	IN,EN		2	0	0.999799	FALSE	ALS
ENSG00000284882	NA	0.00959282	0.00870202	NA	0.00864614	NA	IN,EN,Astro		3	0	0.999999	TRUE	ALS
TTLL7	0.546378	0.549303	0.572821	0.581715	0.572512	NA		IN,EN,Oligo,OPC,Astro	0	5	0	FALSE	ALS
NXN	0.11322	0.113036	0.113048	0.112946	0.112655	0.113305		Immune,IN,EN,Oligo,OPC,Astro	0	6	0	FALSE	ALS
ZBTB43	NA	0.00839074	0.00771242	NA	0.00765163	NA	IN,EN,Astro		3	0	1	TRUE	ALS
SPEN	NA	0.304057	NA	0.293762	NA	NA		Oligo,Astro	0	2	0	FALSE	ALS
POMT1	0.0013681	0.00134506	0.00142555	0.00133736	NA	NA	EN,Oligo,OPC,Astro		4	0	1	TRUE	ALS
ENSG00000278041	NA	0.237025	NA	0.231216	NA	NA		Oligo,Astro	0	2	0	FALSE	ALS
ZNFX1	0.0944072	0.093578	0.0941005	0.0938096	0.0941606	NA		IN,EN,Oligo,OPC,Astro	0	5	0	FALSE	ALS
CALM1	0.453653	NA	NA	0.517849	NA	NA		Oligo,OPC	0	2	0	FALSE	ALS
ENSG00000262587	0.000939189	NA	0.00089795	0.000928177	0.000903165	NA	IN,EN,Oligo,OPC		4	0	1	TRUE	ALS
STOX1	0.00975208	NA	0.00860856	NA	0.00867589	NA	IN,EN,OPC		3	0	0.999999	TRUE	ALS
C2orf72	0.433471	0.434847	0.505137	0.515243	0.495035	NA		IN,EN,Oligo,OPC,Astro	0	5	0	FALSE	ALS
ENSG00000262700	NA	0.00167844	0.00165901	0.00204456	0.00165204	NA	IN,EN,Oligo,Astro		4	0	1	TRUE	ALS
TUFT1	NA	NA	0.0193823	NA	0.0193293	NA	IN,EN		2	0	0.999625	FALSE	ALS
BNIP1	NA	NA	0.0210664	NA	0.0211306	NA	IN,EN		2	0	0.999555	FALSE	ALS
ENSG00000238221	NA	NA	0.137195	0.411872	0.138118	NA		IN,EN,Oligo	0	3	0	FALSE	ALS
ACTG1	NA	NA	0.0562094	NA	0.0558697	NA		IN,EN	0	2	0	FALSE	ALS
NRG3	0.327892	NA	NA	NA	NA	NA		OPC	0	1	0	FALSE	ALS
NAA38	NA	NA	0.201611	0.195917	0.201144	NA		IN,EN,Oligo	0	3	0	FALSE	ALS
SLC43A1	NA	NA	0.0198717	NA	0.0198176	NA	IN,EN		2	0	0.999606	FALSE	ALS
TIMP2	NA	NA	0.550267	0.563784	NA	0.570617		Immune,EN,Oligo	0	3	0	FALSE	ALS
BLOC1S2	5.14723e-05	7.30091e-05	5.31754e-05	5.34433e-05	5.2893e-05	NA	IN,EN,Oligo,OPC,Astro		5	0	1	TRUE	ALS
PRKCD	NA	NA	0.396077	NA	NA	0.419125		Immune,EN	0	2	0	FALSE	ALS
APCDD1	0.0136449	0.013713	NA	0.0131347	0.0132239	0.0134246	Immune,IN,Oligo,OPC,Astro		5	0	1	FALSE	ALS
ENSG00000285801	NA	0.096811	0.098277	NA	NA	NA		EN,Astro	0	2	0	FALSE	ALS
LUZP1	NA	0.0215632	0.0225157	0.021425	NA	NA	EN,Oligo,Astro		3	0	0.99999	FALSE	ALS
UBAP1	3.14944e-05	4.29947e-05	3.24853e-05	3.20097e-05	3.47981e-05	NA	IN,EN,Oligo,OPC,Astro		5	0	1	TRUE	ALS
ST13	NA	NA	0.135964	NA	NA	NA		EN	0	1	0	FALSE	ALS
LINC02882	0.165869	NA	NA	0.163099	0.168637	NA		IN,Oligo,OPC	0	3	0	FALSE	ALS
ENSG00000225963	0.628682	0.627248	0.602399	0.611307	NA	NA		EN,Oligo,OPC,Astro	0	4	0	FALSE	ALS
SDHAF3	NA	NA	0.166467	NA	NA	0.161087		Immune,EN	0	2	0	FALSE	ALS
SCGB2B2	1.94546e-06	6.69094e-06	2.08379e-06	1.87274e-06	1.92257e-06	2.34205e-06	Immune,IN,EN,Oligo,OPC,Astro		6	0	1	TRUE	ALS
ENSG00000265118	NA	NA	NA	0.137521	NA	NA		Oligo	0	1	0	FALSE	ALS
DEK	NA	NA	0.136813	NA	NA	NA		EN	0	1	0	FALSE	ALS
RBM4B	NA	NA	NA	0.323528	NA	0.306264		Immune,Oligo	0	2	0	FALSE	ALS
C1orf54	NA	0.140478	NA	NA	NA	NA		Astro	0	1	0	FALSE	ALS
TBC1D2	0.000146872	0.00014813	0.000148692	0.000230051	0.000155345	NA	IN,EN,Oligo,OPC,Astro		5	0	1	TRUE	ALS
METTL21A	NA	NA	0.473544	0.449631	NA	NA		EN,Oligo	0	2	0	FALSE	ALS
INSYN2B	0.418738	0.416256	0.419366	0.419494	NA	NA		EN,Oligo,OPC,Astro	0	4	0	FALSE	ALS
ENSG00000275120	4.2413e-05	4.49314e-05	3.9995e-05	4.16816e-05	4.25766e-05	4.2742e-05	Immune,IN,EN,Oligo,OPC,Astro		6	0	1	TRUE	ALS
BST1	NA	NA	NA	0.138461	NA	NA		Oligo	0	1	0	FALSE	ALS
ZNF763	NA	NA	0.137754	NA	NA	NA		EN	0	1	0	FALSE	ALS
FBXW7	NA	0.333706	0.353053	NA	NA	NA		EN,Astro	0	2	0	FALSE	ALS
COQ6	NA	NA	NA	0.289807	0.282374	NA		IN,Oligo	0	2	0	FALSE	ALS
KIF28P	NA	NA	0.0494122	0.0494034	0.0490723	NA	IN,EN,Oligo		3	0	0.99988	FALSE	ALS
MITF	0.403647	NA	NA	0.422271	0.418894	0.4041		Immune,IN,Oligo,OPC	0	4	0	FALSE	ALS
ENSG00000287422	NA	0.00336456	0.00323799	NA	0.00326528	NA	IN,EN,Astro		3	0	1	TRUE	ALS
TCF7L1	0.143009	NA	NA	NA	NA	NA		OPC	0	1	0	FALSE	ALS
SLC6A7	NA	0.621934	0.618204	NA	0.642711	NA		IN,EN,Astro	0	3	0	FALSE	ALS
RAB40C	NA	0.271803	0.376362	0.28441	0.277571	NA		IN,EN,Oligo,Astro	0	4	0	FALSE	ALS
DOCK3	NA	NA	NA	0.202926	NA	0.220099		Immune,Oligo	0	2	0	FALSE	ALS
PPIP5K1	0.0180429	NA	0.0120642	NA	0.0120655	NA	IN,EN,OPC		3	0	0.999997	FALSE	ALS
ARL15	NA	NA	0.427906	0.404179	0.429695	NA		IN,EN,Oligo	0	3	0	FALSE	ALS
MKRN2OS	NA	NA	0.011915	0.0117939	0.0119498	NA	IN,EN,Oligo		3	0	0.999998	FALSE	ALS
CD200R1	NA	0.0102543	0.00928836	NA	0.00923721	NA	IN,EN,Astro		3	0	0.999999	TRUE	ALS
ENSG00000286084	NA	NA	0.0142205	NA	0.0142321	NA	IN,EN		2	0	0.999798	FALSE	ALS
ZNF491	0.018601	0.018626	NA	NA	NA	NA	OPC,Astro		2	0	0.999654	FALSE	ALS
RBM23	0.382838	NA	0.416953	0.391064	0.419657	0.400672		Immune,IN,EN,Oligo,OPC	0	5	0	FALSE	ALS
ICA1L	0.00210476	0.0020867	0.002108	0.0022499	0.00211107	NA	IN,EN,Oligo,OPC,Astro		5	0	1	TRUE	ALS
CCDC88C	0.322766	0.180228	0.179135	0.205129	NA	NA		EN,Oligo,OPC,Astro	0	4	0	FALSE	ALS
FRMD4A	0.0824116	0.0819759	0.0815471	0.0817919	0.0819457	NA		IN,EN,Oligo,OPC,Astro	0	5	0	FALSE	ALS
ENSG00000260422	NA	0.142623	NA	NA	NA	NA		Astro	0	1	0	FALSE	ALS
ZNF708	NA	0.0100642	0.0100837	0.0102078	0.0100633	0.010116	Immune,IN,EN,Oligo,Astro		5	0	1	FALSE	ALS
HAP1	0.00667982	0.00721809	0.006452	NA	0.00635403	NA	IN,EN,OPC,Astro		4	0	1	TRUE	ALS
ERAP1	0.0120791	0.0120506	0.0120485	0.0119641	0.0120499	0.0122434	Immune,IN,EN,Oligo,OPC,Astro		6	0	1	FALSE	ALS
ENSG00000262211	NA	0.00245684	NA	0.00243602	NA	0.0025952	Immune,Oligo,Astro		3	0	1	TRUE	ALS
SPIRE2	3.29198e-06	3.68887e-06	3.46936e-06	3.76285e-06	2.97505e-06	4.48365e-06	Immune,IN,EN,Oligo,OPC,Astro		6	0	1	TRUE	ALS
ENSG00000272316	0.284561	NA	0.167749	NA	0.16845	0.174822		Immune,IN,EN,OPC	0	4	0	FALSE	ALS
SMIM19	NA	NA	0.0131188	NA	0.0131217	NA	IN,EN		2	0	0.999828	FALSE	ALS
SLC27A6	0.0357181	NA	NA	0.0354634	0.0370758	NA	IN,Oligo,OPC		3	0	0.999953	FALSE	ALS
C10orf95	NA	NA	0.017203	NA	0.0172308	NA	IN,EN		2	0	0.999704	FALSE	ALS
CARF	0.0004096	0.000353682	0.000360982	0.000346105	0.000351603	0.000344955	Immune,IN,EN,Oligo,OPC,Astro		6	0	1	TRUE	ALS
ADAL	9.19631e-07	7.62447e-07	9.43342e-07	8.35286e-07	8.55454e-07	9.32791e-07	Immune,IN,EN,Oligo,OPC,Astro		6	0	1	TRUE	ALS
ENSG00000262967	NA	0.12562	0.127957	0.126559	NA	NA		EN,Oligo,Astro	0	3	0	FALSE	ALS
ERP44	0.0136174	NA	0.0133467	NA	NA	NA	EN,OPC		2	0	0.999818	FALSE	ALS
LMO7-AS1	NA	NA	0.020289	NA	0.0203512	0.0208135	Immune,IN,EN		3	0	0.999991	FALSE	ALS
TANC1	0.409544	NA	NA	0.400679	NA	0.427237		Immune,Oligo,OPC	0	3	0	FALSE	ALS
FAM86JP	NA	0.00352714	0.00309403	NA	0.00310164	NA	IN,EN,Astro		3	0	1	TRUE	ALS
ENSG00000255910	0.0223641	NA	0.0231913	0.0223275	0.0240703	NA	IN,EN,Oligo,OPC		4	0	1	FALSE	ALS
TMEM230	NA	NA	0.0282573	NA	0.0281598	NA	IN,EN		2	0	0.999204	FALSE	ALS
NDUFA6-DT	8.4779e-07	1.07441e-06	7.78344e-07	8.64517e-07	8.27347e-07	9.4881e-07	Immune,IN,EN,Oligo,OPC,Astro		6	0	1	TRUE	ALS
RALGAPA1	0.000141891	0.000143426	0.000148193	0.000149329	0.000148804	0.000146643	Immune,IN,EN,Oligo,OPC,Astro		6	0	1	TRUE	ALS
SNORD3A	0.000245361	0.000242183	0.000251226	NA	0.000248072	NA	IN,EN,OPC,Astro		4	0	1	TRUE	ALS
SLF2	0.241723	NA	0.233415	0.237586	0.235093	0.230569		Immune,IN,EN,Oligo,OPC	0	5	0	FALSE	ALS
ENSG00000266844	NA	NA	NA	0.141796	NA	NA		Oligo	0	1	0	FALSE	ALS
C2orf88	NA	0.0214567	0.0195297	0.0193583	0.0194679	NA	IN,EN,Oligo,Astro		4	0	1	FALSE	ALS
TPM2	3.9427e-06	3.42775e-06	4.05021e-06	4.89827e-06	4.18153e-06	3.9956e-06	Immune,IN,EN,Oligo,OPC,Astro		6	0	1	TRUE	ALS
NUP43	9.77065e-05	NA	9.56112e-05	9.91831e-05	NA	9.54215e-05	Immune,EN,Oligo,OPC		4	0	1	TRUE	ALS
DOP1A	6.63947e-06	6.22646e-06	5.3814e-06	6.88145e-06	5.59126e-06	6.91338e-06	Immune,IN,EN,Oligo,OPC,Astro		6	0	1	TRUE	ALS
ZNF493	0.291099	NA	0.31413	0.289617	0.314492	0.314923		Immune,IN,EN,Oligo,OPC	0	5	0	FALSE	ALS
RNF14	NA	0.0142102	0.0143438	0.0142844	0.0142966	NA	IN,EN,Oligo,Astro		4	0	1	FALSE	ALS
ENSG00000204929	4.63694e-06	3.38939e-06	4.11926e-06	4.11309e-06	3.30166e-06	4.20837e-06	Immune,IN,EN,Oligo,OPC,Astro		6	0	1	TRUE	ALS
ENSG00000266987	NA	0.0582691	0.0577511	0.0580048	0.0581928	NA		IN,EN,Oligo,Astro	0	4	0	FALSE	ALS
FGD6	NA	0.544034	0.542521	NA	0.542695	0.542779		Immune,IN,EN,Astro	0	4	0	FALSE	ALS
CRYBG1	0.0841769	0.0838705	0.0852734	0.0863682	0.085675	0.0837724		Immune,IN,EN,Oligo,OPC,Astro	0	6	0	FALSE	ALS
ENSG00000286802	NA	0.403492	0.301176	0.402003	0.301604	NA		IN,EN,Oligo,Astro	0	4	0	FALSE	ALS
ENSG00000267723	0.0015367	0.00158803	0.00139059	NA	0.00138159	NA	IN,EN,OPC,Astro		4	0	1	TRUE	ALS
RAD54B	NA	NA	0.00454661	0.00444064	0.00444634	NA	IN,EN,Oligo		3	0	1	TRUE	ALS
ENSG00000254547	NA	NA	0.142245	NA	NA	NA		EN	0	1	0	FALSE	ALS
ENSG00000235979	0.000640837	0.000662077	0.000661147	0.000637923	0.000659523	NA	IN,EN,Oligo,OPC,Astro		5	0	1	TRUE	ALS
ENSG00000285829	NA	NA	0.142373	NA	NA	NA		EN	0	1	0	FALSE	ALS
ENSG00000288584	NA	0.146086	NA	NA	NA	NA		Astro	0	1	0	FALSE	ALS
CRIM1	0.47754	0.479117	0.456822	0.479138	0.461509	0.455443		Immune,IN,EN,Oligo,OPC,Astro	0	6	0	FALSE	ALS
LINC00502	NA	NA	0.142671	NA	NA	NA		EN	0	1	0	FALSE	ALS
ENSG00000286978	NA	NA	0.142767	NA	NA	NA		EN	0	1	0	FALSE	ALS
MAPK10	0.466365	0.470565	NA	NA	NA	0.477312		Immune,OPC,Astro	0	3	0	FALSE	ALS
ENSG00000287158	0.148222	NA	NA	NA	NA	NA		OPC	0	1	0	FALSE	ALS
LUCAT1	NA	0.306237	0.320273	NA	NA	NA		EN,Astro	0	2	0	FALSE	ALS
ENSG00000284772	NA	0.000367877	0.000368404	0.000362655	0.000356584	NA	IN,EN,Oligo,Astro		4	0	1	TRUE	ALS
GNAL	NA	0.510227	0.538076	NA	0.537094	NA		IN,EN,Astro	0	3	0	FALSE	ALS
MIR193BHG	NA	0.441512	0.411839	NA	0.414993	NA		IN,EN,Astro	0	3	0	FALSE	ALS
NAA25	NA	0.42791	0.26104	0.454824	0.258686	NA		IN,EN,Oligo,Astro	0	4	0	FALSE	ALS
NPFFR1	NA	0.161913	NA	0.162328	0.160347	NA		IN,Oligo,Astro	0	3	0	FALSE	ALS
ENSG00000285367	NA	NA	NA	0.551276	0.500063	NA		IN,Oligo	0	2	0	FALSE	ALS
B3GALNT1	NA	NA	NA	NA	NA	0.150474		Immune	0	1	0	FALSE	ALS
LINC01195	NA	NA	NA	0.144482	NA	NA		Oligo	0	1	0	FALSE	ALS
KLHL23	5.44281e-05	5.47655e-05	5.73383e-05	6.76714e-05	5.70789e-05	NA	IN,EN,Oligo,OPC,Astro		5	0	1	TRUE	ALS
HSF2	0.212654	0.212069	0.208603	NA	0.207872	0.212544		Immune,IN,EN,OPC,Astro	0	5	0	FALSE	ALS
ENSG00000227723	NA	NA	NA	0.144726	NA	NA		Oligo	0	1	0	FALSE	ALS
SYCP2L	0.490624	0.490425	0.490162	0.490956	0.49052	0.483587		Immune,IN,EN,Oligo,OPC,Astro	0	6	0	FALSE	ALS
TOP3A	0.0951061	0.0947024	0.0895521	NA	0.0893234	0.0972244		Immune,IN,EN,OPC,Astro	0	5	0	FALSE	ALS
CCDC18-AS1	2.7044e-05	2.49461e-05	2.41922e-05	2.43803e-05	2.35549e-05	3.37363e-05	Immune,IN,EN,Oligo,OPC,Astro		6	0	1	TRUE	ALS
ENSG00000271947	NA	NA	0.144188	NA	NA	NA		EN	0	1	0	FALSE	ALS
ENSG00000248596	NA	NA	0.123828	NA	0.124799	NA		IN,EN	0	2	0	FALSE	ALS
PRC1-AS1	6.26607e-05	6.86274e-05	6.21219e-05	7.93307e-05	6.23551e-05	NA	IN,EN,Oligo,OPC,Astro		5	0	1	TRUE	ALS
ENSG00000227492	NA	0.000416628	0.000360844	0.000358916	0.000360347	NA	IN,EN,Oligo,Astro		4	0	1	TRUE	ALS
LINC01053	NA	0.0399352	NA	0.040176	NA	NA	Oligo,Astro		2	0	0.998396	FALSE	ALS
SUCLG2	4.82575e-06	3.87027e-06	5.00634e-06	4.54463e-06	4.20583e-06	4.67094e-06	Immune,IN,EN,Oligo,OPC,Astro		6	0	1	TRUE	ALS
ENSG00000258649	0.0558015	NA	NA	0.0552692	NA	NA		Oligo,OPC	0	2	0	FALSE	ALS
ENSG00000263212	NA	NA	NA	0.145675	NA	NA		Oligo	0	1	0	FALSE	ALS
TARDBP	NA	0.611094	0.535984	0.537322	0.535918	NA		IN,EN,Oligo,Astro	0	4	0	FALSE	ALS
RNF130	0.233567	NA	0.234907	0.238202	0.237432	NA		IN,EN,Oligo,OPC	0	4	0	FALSE	ALS
MYLK3	NA	NA	0.144777	NA	NA	NA		EN	0	1	0	FALSE	ALS
ENSG00000242299	NA	NA	0.144808	NA	NA	NA		EN	0	1	0	FALSE	ALS
EPHA3	NA	NA	0.169381	0.165533	0.168975	NA		IN,EN,Oligo	0	3	0	FALSE	ALS
DPY19L1P2	0.000632077	0.000667923	0.000644682	0.000636805	0.000640635	NA	IN,EN,Oligo,OPC,Astro		5	0	1	TRUE	ALS
EML6	0.132986	0.137341	0.12793	0.133833	0.128032	NA		IN,EN,Oligo,OPC,Astro	0	5	0	FALSE	ALS
LINC01748	0.255088	0.250913	0.263726	0.318524	0.244278	NA		IN,EN,Oligo,OPC,Astro	0	5	0	FALSE	ALS
ULK3	NA	0.148721	NA	NA	NA	NA		Astro	0	1	0	FALSE	ALS
STYX	NA	NA	0.145458	NA	NA	NA		EN	0	1	0	FALSE	ALS
TRAPPC10	NA	0.0920717	0.0920269	NA	0.0921014	0.0902399		Immune,IN,EN,Astro	0	4	0	FALSE	ALS
SRGAP3	0.00499406	0.00499744	NA	0.00498762	NA	0.00596577	Immune,Oligo,OPC,Astro		4	0	1	TRUE	ALS
RCSD1	NA	NA	0.173236	NA	NA	0.175759		Immune,EN	0	2	0	FALSE	ALS
AKAP13	0.00646106	0.00649876	0.00656105	NA	0.00665665	NA	IN,EN,OPC,Astro		4	0	1	TRUE	ALS
ENSG00000285813	NA	NA	NA	0.146815	NA	NA		Oligo	0	1	0	FALSE	ALS
TASOR2	NA	NA	0.0211139	0.0213935	0.0210524	NA	IN,EN,Oligo		3	0	0.99999	FALSE	ALS
SLC25A37	NA	0.0491819	0.0508326	0.0504277	0.0514105	0.048946	Immune,Astro	IN,EN,Oligo	2	3	0.000131467	FALSE	ALS
BNIP3P8	NA	NA	0.146255	NA	NA	NA		EN	0	1	0	FALSE	ALS
ENSG00000259620	NA	0.102368	0.0991897	NA	NA	NA		EN,Astro	0	2	0	FALSE	ALS
ECHDC2	NA	0.688724	0.667059	0.675682	0.663493	0.682863		Immune,IN,EN,Oligo,Astro	0	5	0	FALSE	ALS
ENSG00000232710	NA	NA	0.100472	NA	0.10115	NA		IN,EN	0	2	0	FALSE	ALS
MADD	NA	0.445459	0.4561	0.465491	NA	NA		EN,Oligo,Astro	0	3	0	FALSE	ALS
ENSG00000255197	NA	NA	NA	NA	NA	0.153807		Immune	0	1	0	FALSE	ALS
WNT2B	0.00178269	0.00178764	0.00173464	0.00172348	0.00172809	0.00199656	Immune,IN,EN,Oligo,OPC,Astro		6	0	1	TRUE	ALS
UHRF1	0.293262	NA	NA	0.285749	NA	NA		Oligo,OPC	0	2	0	FALSE	ALS
ITGA11	NA	NA	NA	0.148014	NA	NA		Oligo	0	1	0	FALSE	ALS
ENSG00000265907	0.0136589	0.0136816	0.013534	0.0137092	0.0135148	0.013653	Immune,IN,EN,Oligo,OPC,Astro		6	0	1	FALSE	ALS
IBTK	NA	NA	0.0249175	0.023984	NA	0.023949	Immune,EN,Oligo		3	0	0.999986	FALSE	ALS
ADAM10	NA	0.0160999	NA	0.0155344	NA	0.016042	Immune,Oligo,Astro		3	0	0.999996	FALSE	ALS
ENSG00000285796	NA	0.0578192	NA	0.0562812	NA	0.0563917		Immune,Oligo,Astro	0	3	0	FALSE	ALS
CCNE2	NA	NA	NA	0.148231	NA	NA		Oligo	0	1	0	FALSE	ALS
AEBP2	NA	NA	0.0169371	NA	0.0169492	NA	IN,EN		2	0	0.999713	FALSE	ALS
FOXN3-AS2	NA	NA	NA	NA	NA	0.154408		Immune	0	1	0	FALSE	ALS
KDM7A	2.82491e-05	2.92518e-05	3.14479e-05	3.06897e-05	2.9649e-05	NA	IN,EN,Oligo,OPC,Astro		5	0	1	TRUE	ALS
SCMH1	0.0172644	0.0171744	NA	0.0174588	NA	0.0181757	Immune,Oligo,OPC,Astro		4	0	1	FALSE	ALS
LINC00639	NA	NA	NA	0.148539	NA	NA		Oligo	0	1	0	FALSE	ALS
NR1H3	NA	0.5666	0.61374	NA	0.610928	NA		IN,EN,Astro	0	3	0	FALSE	ALS
PTCH1	0.113001	0.114851	0.110164	NA	0.114912	0.109055		Immune,IN,EN,OPC,Astro	0	5	0	FALSE	ALS
MFFP1	NA	0.151378	NA	NA	NA	NA		Astro	0	1	0	FALSE	ALS
ENSG00000259255	NA	0.494208	0.485044	NA	0.480856	NA		IN,EN,Astro	0	3	0	FALSE	ALS
ARHGAP12	NA	NA	NA	NA	NA	0.154917		Immune	0	1	0	FALSE	ALS
ZNF101	0.000684815	0.000685743	0.000694306	0.000676948	0.000701787	NA	IN,EN,Oligo,OPC,Astro		5	0	1	TRUE	ALS
CERS3	NA	0.00207857	0.00204646	0.00202834	0.00208724	NA	IN,EN,Oligo,Astro		4	0	1	TRUE	ALS
CHPT1	3.51969e-05	3.5081e-05	3.73837e-05	4.01991e-05	3.69641e-05	4.32162e-05	Immune,IN,EN,Oligo,OPC,Astro		6	0	1	TRUE	ALS
GABRA2	0.588155	0.600592	0.635311	0.603789	0.633684	NA		IN,EN,Oligo,OPC,Astro	0	5	0	FALSE	ALS
FES	NA	NA	0.279099	NA	NA	0.285473		Immune,EN	0	2	0	FALSE	ALS
ENSG00000282772	NA	0.0237217	0.0237048	0.0236915	0.0235309	NA	IN,EN,Oligo,Astro		4	0	1	FALSE	ALS
UVRAG	NA	NA	0.236656	NA	NA	NA		EN	0	1	0	FALSE	ALS
LINC00907	NA	0.179657	0.160158	0.163346	0.160493	NA		IN,EN,Oligo,Astro	0	4	0	FALSE	ALS
CRACD	0.200994	NA	0.197424	0.196477	0.198114	0.194304		Immune,IN,EN,Oligo,OPC	0	5	0	FALSE	ALS
ENSG00000267198	9.437e-05	9.2181e-05	8.76092e-05	8.54381e-05	8.66457e-05	NA	IN,EN,Oligo,OPC,Astro		5	0	1	TRUE	ALS
FOXP1-AS1	NA	NA	0.154552	0.151703	0.154697	NA		IN,EN,Oligo	0	3	0	FALSE	ALS
C6orf226	NA	NA	0.0652183	0.0686447	0.0653189	NA		IN,EN,Oligo	0	3	0	FALSE	ALS
SGK2	NA	0.118883	0.118809	0.117075	0.11863	NA		IN,EN,Oligo,Astro	0	4	0	FALSE	ALS
NCOA5	NA	NA	0.0178667	NA	0.0178809	NA	IN,EN		2	0	0.999681	FALSE	ALS
PALD1	0.0200627	NA	0.020933	NA	NA	0.0199075	Immune,EN,OPC		3	0	0.999992	FALSE	ALS
CCDC7	0.000808157	0.000783869	0.000777046	0.000790178	0.000775505	0.000810146	Immune,IN,EN,Oligo,OPC,Astro		6	0	1	TRUE	ALS
TNRC6B	NA	0.00796614	0.00742912	0.00749466	0.00741705	NA	IN,EN,Oligo,Astro		4	0	1	TRUE	ALS
ENSG00000249141	NA	0.00626265	0.00614112	NA	0.00611388	0.00620986	Immune,IN,EN,Astro		4	0	1	TRUE	ALS
EPHB2	NA	0.491902	0.485949	0.529215	NA	0.512164		Immune,EN,Oligo,Astro	0	4	0	FALSE	ALS
LPXN	NA	0.00798409	0.00733945	NA	0.00729744	NA	IN,EN,Astro		3	0	1	TRUE	ALS
CHDH	NA	0.212803	0.15595	0.358867	0.154951	NA		IN,EN,Oligo,Astro	0	4	0	FALSE	ALS
GDI2	0.447434	NA	0.47161	0.442093	NA	0.476732		Immune,EN,Oligo,OPC	0	4	0	FALSE	ALS
ENSG00000226087	NA	NA	NA	0.15059	NA	NA		Oligo	0	1	0	FALSE	ALS
SLC25A48	0.263321	0.264256	0.2615	0.265272	0.260507	NA		IN,EN,Oligo,OPC,Astro	0	5	0	FALSE	ALS
PEX1	0.600353	NA	0.58312	0.598651	0.585882	NA		IN,EN,Oligo,OPC	0	4	0	FALSE	ALS
HENMT1	NA	NA	NA	NA	NA	0.156918		Immune	0	1	0	FALSE	ALS
GTF2E2	NA	NA	0.0249019	NA	0.0248483	NA	IN,EN		2	0	0.999381	FALSE	ALS
ENSG00000285935	0.00741373	0.00736071	0.00732938	0.00738894	0.00737735	NA	IN,EN,Oligo,OPC,Astro		5	0	1	TRUE	ALS
CDC42SE1	NA	0.000158552	0.000165751	0.000162111	0.000170179	0.000161152	Immune,IN,EN,Oligo,Astro		5	0	1	TRUE	ALS
DMAC2L	0.0693689	0.0615402	0.050385	0.10941	0.0494164	NA	IN	EN,Oligo,OPC,Astro	1	4	2.23703e-05	FALSE	ALS
PLPP1	0.0519269	NA	0.0516926	0.0520688	0.0517084	0.0511705		Immune,IN,EN,Oligo,OPC	0	5	0	FALSE	ALS
ADRA1D	NA	NA	0.0629647	NA	0.062661	NA		IN,EN	0	2	0	FALSE	ALS
UOX	NA	0.154943	NA	NA	NA	NA		Astro	0	1	0	FALSE	ALS
SMARCAD1	NA	0.177695	0.0858117	0.396934	0.0837447	NA		IN,EN,Oligo,Astro	0	4	0	FALSE	ALS
PIK3C3	0.000316915	0.000315484	0.000311962	0.000309154	0.000315016	0.000324162	Immune,IN,EN,Oligo,OPC,Astro		6	0	1	TRUE	ALS
RAI14	NA	0.12932	0.130206	0.130431	0.129815	NA		IN,EN,Oligo,Astro	0	4	0	FALSE	ALS
ENSG00000258010	7.23755e-05	7.02442e-05	7.50144e-05	6.81321e-05	6.94123e-05	NA	IN,EN,Oligo,OPC,Astro		5	0	1	TRUE	ALS
ENSG00000228506	NA	0.0158354	NA	0.0157894	NA	0.0171969	Immune,Oligo,Astro		3	0	0.999996	FALSE	ALS
CARMIL1	NA	0.0369044	0.0374058	0.0369445	0.0380664	0.037786	Immune,IN,EN,Oligo,Astro		5	0	1	FALSE	ALS
LINC01229	NA	0.366122	0.372717	0.362565	0.373547	NA		IN,EN,Oligo,Astro	0	4	0	FALSE	ALS
ENSG00000286215	NA	0.525316	0.517551	NA	0.528319	NA		IN,EN,Astro	0	3	0	FALSE	ALS
ENSG00000253553	0.64346	0.631617	0.601935	0.627321	0.60536	NA		IN,EN,Oligo,OPC,Astro	0	5	0	FALSE	ALS
ENSG00000287271	0.0119828	0.0120388	0.0123285	0.0119582	0.0123224	NA	IN,EN,Oligo,OPC,Astro		5	0	1	FALSE	ALS
PIGQ	NA	0.00108344	0.00106143	0.00108282	0.0010763	NA	IN,EN,Oligo,Astro		4	0	1	TRUE	ALS
ENSG00000263300	3.62035e-05	3.80482e-05	3.57446e-05	4.0305e-05	3.54128e-05	4.31179e-05	Immune,IN,EN,Oligo,OPC,Astro		6	0	1	TRUE	ALS
ANKRD6	NA	0.183089	0.184208	0.18674	NA	NA		EN,Oligo,Astro	0	3	0	FALSE	ALS
PPARG	NA	0.53689	0.565955	NA	0.542304	0.549993		Immune,IN,EN,Astro	0	4	0	FALSE	ALS
TMEM176A	NA	0.156034	NA	NA	NA	NA		Astro	0	1	0	FALSE	ALS
ANKRD10	0.00920286	0.00927901	0.00925831	0.00923787	0.0092636	NA	IN,EN,Oligo,OPC,Astro		5	0	1	TRUE	ALS
CREBRF	NA	NA	0.0354036	NA	0.0352935	NA	IN,EN		2	0	0.99875	FALSE	ALS
LINC00327	0.0481415	NA	0.0430222	NA	0.0429027	NA	IN,EN,OPC		3	0	0.999911	FALSE	ALS
CRHBP	NA	NA	0.0338625	0.0335801	NA	0.0348487	Immune,EN,Oligo		3	0	0.99996	FALSE	ALS
ENSG00000259124	0.106283	0.107496	0.108747	0.133954	0.107365	0.13888		Immune,IN,EN,Oligo,OPC,Astro	0	6	0	FALSE	ALS
ENSG00000288016	NA	0.00867626	0.00805823	NA	0.00809985	NA	IN,EN,Astro		3	0	0.999999	TRUE	ALS
PAPPA-AS1	NA	NA	NA	NA	0.153555	NA		IN	0	1	0	FALSE	ALS
IFNGR1	NA	NA	NA	NA	0.0725713	0.0710367		Immune,IN	0	2	0	FALSE	ALS
TAF6	NA	0.00258104	0.00262457	0.00261716	0.00257972	NA	IN,EN,Oligo,Astro		4	0	1	TRUE	ALS
CA11	NA	0.0298485	0.0284683	NA	0.0286354	NA	IN,EN,Astro		3	0	0.999976	FALSE	ALS
IL15RA	NA	0.466022	0.476041	NA	0.464209	0.4697		Immune,IN,EN,Astro	0	4	0	FALSE	ALS
OR2L8	NA	NA	0.152743	NA	NA	NA		EN	0	1	0	FALSE	ALS
ZNF441	NA	0.044679	NA	0.0444418	NA	NA	Oligo,Astro		2	0	0.998014	FALSE	ALS
ENSG00000233359	NA	NA	NA	0.153825	NA	NA		Oligo	0	1	0	FALSE	ALS
RPH3A	NA	NA	0.153038	NA	NA	NA		EN	0	1	0	FALSE	ALS
ENSG00000283352	0.0700425	NA	0.0694312	0.0698214	NA	NA		EN,Oligo,OPC	0	3	0	FALSE	ALS
LINC00665	0.0001025	9.57376e-05	9.76512e-05	9.96466e-05	9.97375e-05	NA	IN,EN,Oligo,OPC,Astro		5	0	1	TRUE	ALS
ENSG00000244604	NA	NA	0.0306729	NA	0.0305939	NA	IN,EN		2	0	0.999062	FALSE	ALS
ENSG00000226669	NA	0.215359	0.212821	0.2156	NA	NA		EN,Oligo,Astro	0	3	0	FALSE	ALS
ENSG00000287656	NA	NA	NA	NA	0.154445	NA		IN	0	1	0	FALSE	ALS
FLYWCH1	1.81688e-05	1.87925e-05	1.86191e-05	2.34288e-05	1.8547e-05	1.85739e-05	Immune,IN,EN,Oligo,OPC,Astro		6	0	1	TRUE	ALS
ENSG00000253577	NA	NA	0.217378	0.265035	0.216665	NA		IN,EN,Oligo	0	3	0	FALSE	ALS
ENSG00000225330	NA	0.184511	0.161422	0.16125	0.164117	NA		IN,EN,Oligo,Astro	0	4	0	FALSE	ALS
MIR181A2HG	0.266736	0.261582	NA	NA	0.26226	NA		IN,OPC,Astro	0	3	0	FALSE	ALS
LINC02149	NA	0.15747	NA	NA	NA	NA		Astro	0	1	0	FALSE	ALS
ERCC8	NA	NA	0.15651	0.164249	0.156602	0.246671		Immune,IN,EN,Oligo	0	4	0	FALSE	ALS
SMCR8	NA	NA	NA	NA	NA	0.161226		Immune	0	1	0	FALSE	ALS
HACD4	NA	0.510245	0.533045	NA	0.533069	NA		IN,EN,Astro	0	3	0	FALSE	ALS
ZFAND3	NA	NA	0.00879182	0.00902951	0.00880103	NA	IN,EN,Oligo		3	0	0.999999	TRUE	ALS
ENSG00000254571	0.00537532	0.00535414	0.00550606	0.00548287	NA	NA	EN,Oligo,OPC,Astro		4	0	1	TRUE	ALS
PALM2AKAP2	0.492858	NA	0.466461	0.454058	NA	NA		EN,Oligo,OPC	0	3	0	FALSE	ALS
CGA	NA	NA	0.154059	NA	NA	NA		EN	0	1	0	FALSE	ALS
FAM214A	NA	NA	0.0103081	0.010326	0.0104547	NA	IN,EN,Oligo		3	0	0.999999	FALSE	ALS
TRIM52	NA	NA	0.0783055	NA	0.078713	NA		IN,EN	0	2	0	FALSE	ALS
ENSG00000260017	0.00483789	NA	0.00487048	0.00487983	NA	NA	EN,Oligo,OPC		3	0	1	TRUE	ALS
ZKSCAN7	0.000353148	NA	0.000330541	0.000332931	0.000331813	NA	IN,EN,Oligo,OPC		4	0	1	TRUE	ALS
EXOC4	NA	NA	0.550135	NA	NA	0.55414		Immune,EN	0	2	0	FALSE	ALS
HNF4G	0.0809379	0.0804564	NA	NA	NA	NA		OPC,Astro	0	2	0	FALSE	ALS
ENSG00000286664	NA	NA	0.28432	0.270163	NA	NA		EN,Oligo	0	2	0	FALSE	ALS
UQCRHL	NA	0.120134	0.120041	0.120559	0.124056	NA		IN,EN,Oligo,Astro	0	4	0	FALSE	ALS
TNIP2	NA	NA	0.0277897	NA	0.0278482	NA	IN,EN		2	0	0.999226	FALSE	ALS
LINC02614	0.0116849	0.011653	0.0118825	0.0116668	0.0116482	NA	IN,EN,Oligo,OPC,Astro		5	0	1	FALSE	ALS
ZFP82	NA	0.00212952	0.00210288	0.00222791	0.00209654	NA	IN,EN,Oligo,Astro		4	0	1	TRUE	ALS
HERPUD2	NA	0.427303	NA	0.407505	NA	NA		Oligo,Astro	0	2	0	FALSE	ALS
SH2D1B	NA	NA	0.154976	NA	NA	NA		EN	0	1	0	FALSE	ALS
ENSG00000237365	0.0436814	NA	0.0440371	0.0440334	NA	NA	EN,Oligo,OPC		3	0	0.999915	FALSE	ALS
TECTA	NA	0.0214737	0.0212234	NA	NA	NA	EN,Astro		2	0	0.999544	FALSE	ALS
SNRPF	0.00019171	0.000200098	0.000194013	0.00019938	0.00019621	NA	IN,EN,Oligo,OPC,Astro		5	0	1	TRUE	ALS
CEP57	0.658606	0.660623	NA	0.659148	0.639746	NA		IN,Oligo,OPC,Astro	0	4	0	FALSE	ALS
IL33	NA	0.449083	0.489383	NA	NA	NA		EN,Astro	0	2	0	FALSE	ALS
SUCLG2-AS1	2.21874e-06	2.16267e-06	1.86126e-06	2.17654e-06	1.8595e-06	2.2394e-06	Immune,IN,EN,Oligo,OPC,Astro		6	0	1	TRUE	ALS
MMACHC	NA	NA	0.186687	0.407177	0.187992	NA		IN,EN,Oligo	0	3	0	FALSE	ALS
ETHE1	6.61184e-05	6.97896e-05	7.12407e-05	6.53587e-05	6.8987e-05	6.7404e-05	Immune,IN,EN,Oligo,OPC,Astro		6	0	1	TRUE	ALS
ZNF76	NA	0.028387	NA	0.0284677	NA	NA	Oligo,Astro		2	0	0.999192	FALSE	ALS
SLCO3A1	NA	0.281828	0.282908	0.287351	0.283222	NA		IN,EN,Oligo,Astro	0	4	0	FALSE	ALS
PPP4R4	0.135371	0.141468	0.140052	0.135202	NA	NA		EN,Oligo,OPC,Astro	0	4	0	FALSE	ALS
COMMD2	NA	0.000838617	0.000814494	0.000817728	0.000836184	NA	IN,EN,Oligo,Astro		4	0	1	TRUE	ALS
MACF1	0.0101277	0.0101714	0.0102392	0.0108033	NA	NA	EN,Oligo,OPC,Astro		4	0	1	FALSE	ALS
ENSG00000257587	NA	NA	NA	0.156817	NA	NA		Oligo	0	1	0	FALSE	ALS
B3GALT5-AS1	NA	0.480585	0.432117	NA	NA	NA		EN,Astro	0	2	0	FALSE	ALS
TMPRSS9	0.000232362	0.000197051	0.000191907	0.000194265	0.000192783	NA	IN,EN,Oligo,OPC,Astro		5	0	1	TRUE	ALS
GPN3	NA	NA	NA	0.19719	NA	0.209771		Immune,Oligo	0	2	0	FALSE	ALS
SIDT2	0.0200206	0.0197894	0.0193343	0.0195938	0.0193446	0.0196257	Immune,IN,EN,Oligo,OPC,Astro		6	0	1	FALSE	ALS
ATG2B	NA	NA	0.219628	0.281279	0.220139	NA		IN,EN,Oligo	0	3	0	FALSE	ALS
JDP2	NA	NA	NA	NA	NA	0.163714		Immune	0	1	0	FALSE	ALS
SSR1	NA	0.449838	0.242856	0.440245	0.243418	NA		IN,EN,Oligo,Astro	0	4	0	FALSE	ALS
SRP19	NA	0.608026	NA	0.630411	0.664255	NA		IN,Oligo,Astro	0	3	0	FALSE	ALS
CCND1	0.223877	NA	NA	NA	NA	0.227161		Immune,OPC	0	2	0	FALSE	ALS
SHROOM3-AS1	NA	NA	0.324353	NA	0.328941	NA		IN,EN	0	2	0	FALSE	ALS
PCMTD2	0.115393	0.115928	0.112582	0.116124	0.112655	0.114096		Immune,IN,EN,Oligo,OPC,Astro	0	6	0	FALSE	ALS
SLC20A2	1.08624e-05	8.87628e-06	1.12077e-05	8.78739e-06	9.21333e-06	9.73219e-06	Immune,IN,EN,Oligo,OPC,Astro		6	0	1	TRUE	ALS
IL6ST	NA	0.426263	0.383083	0.402837	0.384159	NA		IN,EN,Oligo,Astro	0	4	0	FALSE	ALS
QRSL1	0.000308163	0.00031903	0.000307228	NA	0.000296233	NA	IN,EN,OPC,Astro		4	0	1	TRUE	ALS
ENSG00000272647	NA	0.0458367	NA	0.0456071	NA	NA	Oligo,Astro		2	0	0.99791	FALSE	ALS
PC	0.000167767	0.000179348	0.000161886	0.00016114	0.000164573	NA	IN,EN,Oligo,OPC,Astro		5	0	1	TRUE	ALS
GCC2	0.00019553	0.000161913	0.000162168	0.000161707	0.000161217	0.000237098	Immune,IN,EN,Oligo,OPC,Astro		6	0	1	TRUE	ALS
PHTF2	NA	0.31896	0.308543	0.330553	NA	NA		EN,Oligo,Astro	0	3	0	FALSE	ALS
CWF19L2	0.000794366	0.00079895	0.000805006	0.000805011	0.00080243	0.000809792	Immune,IN,EN,Oligo,OPC,Astro		6	0	1	TRUE	ALS
BBOX1-AS1	NA	0.196185	0.198185	NA	0.198286	NA		IN,EN,Astro	0	3	0	FALSE	ALS
ITPR2	0.617373	0.617783	0.674172	0.678982	0.672928	NA		IN,EN,Oligo,OPC,Astro	0	5	0	FALSE	ALS
FADS2	0.0943449	NA	NA	0.101887	NA	0.093464		Immune,Oligo,OPC	0	3	0	FALSE	ALS
ENSG00000250909	8.26459e-05	0.000111097	8.23961e-05	8.27941e-05	8.44772e-05	NA	IN,EN,Oligo,OPC,Astro		5	0	1	TRUE	ALS
RPUSD4	0.0384927	0.0382832	0.038888	NA	NA	NA	EN,OPC,Astro		3	0	0.999943	FALSE	ALS
ENSG00000285253	4.68671e-05	4.36761e-05	4.38026e-05	4.54273e-05	4.3083e-05	5.17583e-05	Immune,IN,EN,Oligo,OPC,Astro		6	0	1	TRUE	ALS
CERS3-AS1	NA	0.00080249	0.000786103	0.000781537	0.000810032	NA	IN,EN,Oligo,Astro		4	0	1	TRUE	ALS
ENSG00000249028	NA	NA	0.0227549	NA	0.0227796	NA	IN,EN		2	0	0.999482	FALSE	ALS
LINC02211	NA	NA	0.00506454	0.00499153	0.00499687	NA	IN,EN,Oligo		3	0	1	TRUE	ALS
DNAJA3	8.19433e-06	8.01743e-06	8.61676e-06	8.42762e-06	8.06292e-06	7.46049e-06	Immune,IN,EN,Oligo,OPC,Astro		6	0	1	TRUE	ALS
ENSG00000247345	NA	NA	0.541252	0.5099	NA	NA		EN,Oligo	0	2	0	FALSE	ALS
CDCA4P1	NA	NA	0.157864	NA	NA	NA		EN	0	1	0	FALSE	ALS
ABLIM2	NA	NA	0.631265	0.505494	NA	NA		EN,Oligo	0	2	0	FALSE	ALS
LINC00923	0.243322	0.243575	0.241399	0.241638	0.242248	0.246228		Immune,IN,EN,Oligo,OPC,Astro	0	6	0	FALSE	ALS
SH3TC2-DT	NA	NA	NA	0.159179	NA	NA		Oligo	0	1	0	FALSE	ALS
RNASEH1-AS1	NA	NA	0.036672	0.0370754	0.0368123	NA	IN,EN,Oligo		3	0	0.99995	FALSE	ALS
LATS1	2.00106e-05	2.21974e-05	2.05484e-05	2.09108e-05	2.0253e-05	NA	IN,EN,Oligo,OPC,Astro		5	0	1	TRUE	ALS
DENND2D	NA	NA	0.19471	NA	NA	0.197347		Immune,EN	0	2	0	FALSE	ALS
MTBP	0.00221383	NA	0.00214948	0.00219764	0.00214724	NA	IN,EN,Oligo,OPC		4	0	1	TRUE	ALS
ENSG00000233290	NA	NA	NA	0.118424	0.117619	NA		IN,Oligo	0	2	0	FALSE	ALS
TLK1	0.555975	0.546384	NA	0.634588	NA	NA		Oligo,OPC,Astro	0	3	0	FALSE	ALS
HNRNPA3P9	NA	NA	0.158861	NA	NA	NA		EN	0	1	0	FALSE	ALS
ZNRF2P1	0.000876639	0.000877735	0.000865132	0.000857216	0.000866993	0.000866999	Immune,IN,EN,Oligo,OPC,Astro		6	0	1	TRUE	ALS
SLC22A23	0.0065968	0.00660142	0.00679883	0.00664455	0.00657507	0.0065244	Immune,IN,EN,Oligo,OPC,Astro		6	0	1	TRUE	ALS
MFF-DT	0.000104343	NA	9.193e-05	9.21632e-05	9.48947e-05	9.56509e-05	Immune,IN,EN,Oligo,OPC		5	0	1	TRUE	ALS
POLH	NA	NA	0.159048	NA	NA	NA		EN	0	1	0	FALSE	ALS
YEATS2	NA	0.152119	NA	NA	0.154661	NA		IN,Astro	0	2	0	FALSE	ALS
ENSG00000236924	0.0166285	0.0165469	0.0174994	0.0167609	0.0168068	NA	IN,EN,Oligo,OPC,Astro		5	0	1	FALSE	ALS
ENSG00000287001	NA	0.212183	0.226314	0.211646	0.226115	NA		IN,EN,Oligo,Astro	0	4	0	FALSE	ALS
NPIPA5	2.80816e-05	2.95534e-05	2.93753e-05	2.72179e-05	2.72551e-05	NA	IN,EN,Oligo,OPC,Astro		5	0	1	TRUE	ALS
PRTG	0.00115328	0.0011732	NA	0.00119745	0.00116177	NA	IN,Oligo,OPC,Astro		4	0	1	TRUE	ALS
ENSG00000276742	NA	NA	0.0396953	0.0396941	NA	NA	EN,Oligo		2	0	0.998424	FALSE	ALS
FERMT3	NA	0.0642254	0.0645568	NA	NA	NA		EN,Astro	0	2	0	FALSE	ALS
AZIN2	0.00479165	NA	0.00486918	0.0047634	0.00483049	NA	IN,EN,Oligo,OPC		4	0	1	TRUE	ALS
ADCY8	0.225852	0.224724	NA	NA	0.22921	NA		IN,OPC,Astro	0	3	0	FALSE	ALS
CYP3A5	NA	NA	NA	NA	0.160932	NA		IN	0	1	0	FALSE	ALS
TMEM106C	0.138714	0.138721	0.138279	0.137163	0.138302	NA		IN,EN,Oligo,OPC,Astro	0	5	0	FALSE	ALS
ENSG00000229180	0.247984	NA	0.239151	0.270982	0.238871	0.288287		Immune,IN,EN,Oligo,OPC	0	5	0	FALSE	ALS
FANCA	NA	0.000858819	0.000844739	0.000869021	0.00085306	NA	IN,EN,Oligo,Astro		4	0	1	TRUE	ALS
LINC01585	NA	NA	0.0226308	NA	0.0226502	NA	IN,EN		2	0	0.999487	FALSE	ALS
CAMTA1	0.667143	0.662353	0.647271	NA	0.647507	NA		IN,EN,OPC,Astro	0	4	0	FALSE	ALS
MYOM2	0.00103366	0.00102784	0.00110437	0.00104388	0.00104789	NA	IN,EN,Oligo,OPC,Astro		5	0	1	TRUE	ALS
ATP5ME	NA	NA	NA	0.161188	NA	NA		Oligo	0	1	0	FALSE	ALS
B9D1	NA	NA	0.372694	0.38525	NA	NA		EN,Oligo	0	2	0	FALSE	ALS
SNTB2	NA	NA	0.452352	NA	NA	0.425317		Immune,EN	0	2	0	FALSE	ALS
NKAIN4	0.324333	0.328633	NA	NA	NA	NA		OPC,Astro	0	2	0	FALSE	ALS
MTFR1L	NA	NA	NA	0.026988	0.0271141	NA	IN,Oligo		2	0	0.999268	FALSE	ALS
SEMA6C	NA	0.322714	0.367863	0.324034	0.366929	NA		IN,EN,Oligo,Astro	0	4	0	FALSE	ALS
KBTBD11	0.432837	0.433779	0.437668	0.437502	0.438242	0.434452		Immune,IN,EN,Oligo,OPC,Astro	0	6	0	FALSE	ALS
USP28	NA	NA	0.160588	NA	NA	NA		EN	0	1	0	FALSE	ALS
C16orf74	NA	0.000409926	0.000402349	0.00039792	0.00040541	NA	IN,EN,Oligo,Astro		4	0	1	TRUE	ALS
CFAP20	NA	NA	NA	0.162034	NA	NA		Oligo	0	1	0	FALSE	ALS
RAPGEF2	NA	0.386985	0.395491	0.399107	0.393943	0.380924		Immune,IN,EN,Oligo,Astro	0	5	0	FALSE	ALS
PRKAR2B	0.00462802	NA	0.00442975	0.0044949	0.00443302	NA	IN,EN,Oligo,OPC		4	0	1	TRUE	ALS
ENSG00000281883	NA	NA	0.0111118	0.0114087	0.0111129	NA	IN,EN,Oligo		3	0	0.999999	FALSE	ALS
ENPP7P10	0.0139029	0.0139706	0.014018	0.013937	0.014037	NA	IN,EN,Oligo,OPC,Astro		5	0	1	FALSE	ALS
PDIA4	NA	NA	0.0216663	NA	0.0216537	NA	IN,EN		2	0	0.999531	FALSE	ALS
PIDD1	NA	0.0210238	0.0210723	NA	0.0207818	NA	IN,EN,Astro		3	0	0.999991	FALSE	ALS
ZSCAN29	0.000575194	0.000567677	0.000566905	0.000563146	NA	NA	EN,Oligo,OPC,Astro		4	0	1	TRUE	ALS
ENSG00000259241	NA	NA	0.107689	NA	0.107097	NA		IN,EN	0	2	0	FALSE	ALS
HTATIP2	0.000941831	0.000969568	0.00093538	0.000945583	0.000947342	NA	IN,EN,Oligo,OPC,Astro		5	0	1	TRUE	ALS
SELENOO	0.0117239	0.0116543	0.0117913	0.0117136	0.0119363	NA	IN,EN,Oligo,OPC,Astro		5	0	1	FALSE	ALS
ZFHX3	0.0223307	0.0222428	NA	0.0224179	0.0224478	0.0225862	Immune,IN,Oligo,OPC,Astro		5	0	1	FALSE	ALS
LRRC37A16P	0.000376758	0.000376514	0.000369892	0.00036706	0.000370792	0.000378513	Immune,IN,EN,Oligo,OPC,Astro		6	0	1	TRUE	ALS
CSF3R	NA	NA	0.143314	NA	NA	0.140374		Immune,EN	0	2	0	FALSE	ALS
ENSG00000234162	NA	0.00530651	0.0052745	0.00561044	0.00524811	0.00536232	Immune,IN,EN,Oligo,Astro		5	0	1	TRUE	ALS
LLGL1	0.00104779	0.00101677	0.001019	0.001041	0.00102555	NA	IN,EN,Oligo,OPC,Astro		5	0	1	TRUE	ALS
PCLO	0.111377	NA	0.107707	NA	NA	NA		EN,OPC	0	2	0	FALSE	ALS
CLEC19A	NA	NA	0.0216624	NA	0.0217047	0.0221362	Immune,IN,EN		3	0	0.99999	FALSE	ALS
HNRNPKP3	0.396907	0.3975	NA	NA	0.381796	NA		IN,OPC,Astro	0	3	0	FALSE	ALS
ENSG00000282080	NA	NA	0.0460186	NA	0.0458774	NA	IN,EN		2	0	0.997889	FALSE	ALS
GABRG3	NA	NA	0.415188	0.428577	0.417388	NA		IN,EN,Oligo	0	3	0	FALSE	ALS
TSSC2	NA	0.226992	0.22274	0.22496	0.223258	NA		IN,EN,Oligo,Astro	0	4	0	FALSE	ALS
ABCA1	NA	NA	0.041275	0.0418259	0.0413975	NA	IN,EN,Oligo		3	0	0.999929	FALSE	ALS
ENSG00000254092	NA	NA	0.478823	NA	0.473877	0.477885		Immune,IN,EN	0	3	0	FALSE	ALS
LINC01310	NA	NA	0.60848	0.626133	0.600539	NA		IN,EN,Oligo	0	3	0	FALSE	ALS
ENSG00000272844	NA	NA	0.16315	NA	NA	NA		EN	0	1	0	FALSE	ALS
SLC28A1	NA	NA	NA	0.164301	NA	NA		Oligo	0	1	0	FALSE	ALS
PKDCC	0.391144	NA	0.394306	0.392483	0.393708	0.395063		Immune,IN,EN,Oligo,OPC	0	5	0	FALSE	ALS
EXOC6	0.236578	0.23782	0.236838	0.238143	0.236725	NA		IN,EN,Oligo,OPC,Astro	0	5	0	FALSE	ALS
LARS2	NA	0.21092	0.197816	0.196173	0.197954	NA		IN,EN,Oligo,Astro	0	4	0	FALSE	ALS
ENSG00000217334	NA	NA	0.163644	NA	NA	NA		EN	0	1	0	FALSE	ALS
CATIP	NA	0.261744	0.250058	NA	NA	NA		EN,Astro	0	2	0	FALSE	ALS
SMC2	7.19559e-05	6.4388e-05	6.62348e-05	6.45922e-05	6.66975e-05	NA	IN,EN,Oligo,OPC,Astro		5	0	1	TRUE	ALS
TMEM167B	NA	NA	0.00669919	0.00668843	0.00681314	NA	IN,EN,Oligo		3	0	1	TRUE	ALS
DIRAS3	NA	NA	0.104525	NA	0.103979	NA		IN,EN	0	2	0	FALSE	ALS
VPS13C	0.0209246	NA	0.0208519	0.0212285	0.020832	0.0211286	Immune,IN,EN,Oligo,OPC		5	0	1	FALSE	ALS
CFAP77	NA	0.16793	NA	NA	NA	NA		Astro	0	1	0	FALSE	ALS
TEX10	0.0931769	NA	0.0935107	0.0941226	0.0933871	NA		IN,EN,Oligo,OPC	0	4	0	FALSE	ALS
CDH23	0.166885	0.16663	0.165507	0.166305	0.165314	0.166543		Immune,IN,EN,Oligo,OPC,Astro	0	6	0	FALSE	ALS
LINC01883	NA	NA	0.164239	NA	NA	NA		EN	0	1	0	FALSE	ALS
SEMA7A	NA	NA	0.471187	0.427821	NA	NA		EN,Oligo	0	2	0	FALSE	ALS
TMEM87B	0.567221	0.569479	0.539897	0.569133	0.540675	0.542883		Immune,IN,EN,Oligo,OPC,Astro	0	6	0	FALSE	ALS
ENSG00000233836	NA	NA	NA	0.0408703	0.0409311	NA	IN,Oligo		2	0	0.998327	FALSE	ALS
LIX1-AS1	0.00440888	0.00438529	0.00440527	0.0044307	0.00440656	0.00442613	Immune,IN,EN,Oligo,OPC,Astro		6	0	1	TRUE	ALS
MRPL9	NA	NA	0.164627	NA	NA	NA		EN	0	1	0	FALSE	ALS
ENSG00000285700	NA	NA	0.164657	NA	NA	NA		EN	0	1	0	FALSE	ALS
DSEL	NA	NA	NA	0.0327796	0.032892	NA	IN,Oligo		2	0	0.998922	FALSE	ALS
ADAMTS8	NA	0.175434	0.176356	0.173693	0.176579	NA		IN,EN,Oligo,Astro	0	4	0	FALSE	ALS
DTD1	NA	0.00628043	0.00574421	NA	0.0057539	NA	IN,EN,Astro		3	0	1	TRUE	ALS
ENSG00000286241	NA	NA	0.164698	NA	NA	NA		EN	0	1	0	FALSE	ALS
PCGF5	0.00115836	0.00115939	0.00120364	NA	0.00118081	NA	IN,EN,OPC,Astro		4	0	1	TRUE	ALS
ENSG00000286326	NA	NA	0.164764	NA	NA	NA		EN	0	1	0	FALSE	ALS
POU2F2	0.0534769	NA	0.0474122	NA	0.0473191	NA	IN,EN	OPC	2	1	0.053357	FALSE	ALS
CGGBP1	0.000245065	0.000233709	0.000230079	0.0002324	NA	0.000228555	Immune,EN,Oligo,OPC,Astro		5	0	1	TRUE	ALS
PTPRG	0.116226	NA	NA	NA	0.114513	NA		IN,OPC	0	2	0	FALSE	ALS
ENSG00000259713	0.00091087	0.000910808	0.000948265	NA	0.000921475	NA	IN,EN,OPC,Astro		4	0	1	TRUE	ALS
HMGN3	NA	NA	0.0152252	0.0153873	0.0152785	NA	IN,EN,Oligo		3	0	0.999996	FALSE	ALS
ZNF445	NA	NA	0.165257	NA	NA	NA		EN	0	1	0	FALSE	ALS
MIR548XHG	NA	NA	0.165345	NA	NA	NA		EN	0	1	0	FALSE	ALS
ZDHHC17	0.215056	0.216032	0.218962	NA	NA	NA		EN,OPC,Astro	0	3	0	FALSE	ALS
CD83	0.00761664	0.00761937	0.00795124	0.00865592	0.00765689	NA	IN,EN,Oligo,OPC,Astro		5	0	1	TRUE	ALS
ENSG00000253844	NA	NA	0.195209	0.191992	0.195867	NA		IN,EN,Oligo	0	3	0	FALSE	ALS
NECTIN2	NA	NA	0.100035	0.0978335	NA	0.0997659		Immune,EN,Oligo	0	3	0	FALSE	ALS
EIF4A1P8	NA	NA	NA	NA	0.166733	NA		IN	0	1	0	FALSE	ALS
RANBP9	NA	0.301773	0.310928	0.303667	0.308516	NA		IN,EN,Oligo,Astro	0	4	0	FALSE	ALS
OXR1	0.577895	0.57115	NA	0.577651	NA	NA		Oligo,OPC,Astro	0	3	0	FALSE	ALS
TSPAN15	0.00610873	0.00605745	0.00600195	0.00619401	0.00600194	0.00659158	Immune,IN,EN,Oligo,OPC,Astro		6	0	1	TRUE	ALS
ENSG00000287555	NA	0.169743	NA	NA	NA	NA		Astro	0	1	0	FALSE	ALS
RPS9	NA	0.598392	0.597457	0.597769	0.597475	0.599354		Immune,IN,EN,Oligo,Astro	0	5	0	FALSE	ALS
RFLNB	NA	NA	0.0211812	NA	0.02118	NA	IN,EN		2	0	0.999551	FALSE	ALS
ENSG00000285778	NA	NA	0.165888	NA	NA	NA		EN	0	1	0	FALSE	ALS
ADCY6	NA	NA	0.464107	NA	NA	NA		EN	0	1	0	FALSE	ALS
DDX31	NA	0.031055	0.0235387	0.0235227	0.0234788	NA	IN,EN,Oligo,Astro		4	0	1	FALSE	ALS
ZNF480	NA	NA	0.355725	0.390523	0.357226	NA		IN,EN,Oligo	0	3	0	FALSE	ALS
MYO16-AS1	0.0692706	0.0691685	NA	NA	NA	0.0726785		Immune,OPC,Astro	0	3	0	FALSE	ALS
TP73-AS1	NA	NA	0.166344	NA	NA	NA		EN	0	1	0	FALSE	ALS
ENSG00000247011	NA	NA	NA	0.167762	NA	NA		Oligo	0	1	0	FALSE	ALS
MOCOS	NA	0.106814	0.106994	NA	0.106869	0.107232		Immune,IN,EN,Astro	0	4	0	FALSE	ALS
MIR31HG	NA	NA	0.34163	NA	0.339372	0.410744		Immune,IN,EN	0	3	0	FALSE	ALS
TRABD2A	NA	NA	0.167342	NA	NA	NA		EN	0	1	0	FALSE	ALS
ENSG00000278944	NA	NA	0.167382	NA	NA	NA		EN	0	1	0	FALSE	ALS
YPEL3	9.54571e-05	9.62216e-05	9.6991e-05	9.8154e-05	9.6963e-05	9.4127e-05	Immune,IN,EN,Oligo,OPC,Astro		6	0	1	TRUE	ALS
TRIM9	NA	0.0802122	0.0791874	0.0802349	0.0793617	NA		IN,EN,Oligo,Astro	0	4	0	FALSE	ALS
CHRNA5	NA	NA	0.00307303	0.00306686	0.00308391	NA	IN,EN,Oligo		3	0	1	TRUE	ALS
MMP17	0.160685	NA	0.161741	0.159359	0.161973	NA		IN,EN,Oligo,OPC	0	4	0	FALSE	ALS
MGLL	0.154848	0.153538	0.152481	0.153567	NA	0.15314		Immune,EN,Oligo,OPC,Astro	0	5	0	FALSE	ALS
PACRG	0.595598	0.595903	0.59501	0.595822	0.595024	0.588555		Immune,IN,EN,Oligo,OPC,Astro	0	6	0	FALSE	ALS
KLHDC4	8.52861e-06	9.09507e-06	8.49192e-06	9.91862e-06	9.30627e-06	9.49327e-06	Immune,IN,EN,Oligo,OPC,Astro		6	0	1	TRUE	ALS
ENSG00000286593	0.0932056	0.0928999	NA	NA	0.0956563	NA		IN,OPC,Astro	0	3	0	FALSE	ALS
ENSG00000278513	NA	NA	NA	0.168977	NA	NA		Oligo	0	1	0	FALSE	ALS
KHDC4	NA	NA	NA	0.169006	NA	NA		Oligo	0	1	0	FALSE	ALS
SDK1	0.154262	0.153616	0.153563	NA	NA	0.154081		Immune,EN,OPC,Astro	0	4	0	FALSE	ALS
TTLL11	0.00988996	0.00989781	0.00897167	NA	0.00896453	0.00910678	Immune,IN,EN,OPC,Astro		5	0	1	TRUE	ALS
MORN1	NA	NA	0.162574	NA	0.163621	NA		IN,EN	0	2	0	FALSE	ALS
ATF4	NA	0.105891	NA	0.100394	0.101426	NA		IN,Oligo,Astro	0	3	0	FALSE	ALS
UEVLD	NA	0.00269486	0.00254662	0.00255903	0.00255604	NA	IN,EN,Oligo,Astro		4	0	1	TRUE	ALS
ENSG00000255284	4.44109e-06	4.54798e-06	4.88349e-06	4.49472e-06	5.2272e-06	5.17074e-06	Immune,IN,EN,Oligo,OPC,Astro		6	0	1	TRUE	ALS
ENSG00000259834	0.27264	NA	NA	NA	0.261824	NA		IN,OPC	0	2	0	FALSE	ALS
BCL10	NA	0.0154754	0.0150602	0.0152113	0.0150869	NA	IN,EN,Oligo,Astro		4	0	1	FALSE	ALS
PSMA4	0.0616766	0.0618637	NA	NA	NA	NA		OPC,Astro	0	2	0	FALSE	ALS
UHRF1BP1	0.613857	0.6176	0.614575	0.619294	NA	0.618564		Immune,EN,Oligo,OPC,Astro	0	5	0	FALSE	ALS
FGF22	NA	0.335378	0.34766	NA	NA	NA		EN,Astro	0	2	0	FALSE	ALS
ENSG00000286481	0.111036	NA	0.112066	NA	NA	NA		EN,OPC	0	2	0	FALSE	ALS
FAM81A	NA	NA	0.0611457	NA	0.0609372	NA		IN,EN	0	2	0	FALSE	ALS
ENSG00000261357	NA	NA	NA	0.170085	NA	NA		Oligo	0	1	0	FALSE	ALS
ENSG00000224700	NA	NA	NA	0.170198	NA	NA		Oligo	0	1	0	FALSE	ALS
KAZN-AS1	0.139828	0.139999	0.136673	NA	NA	NA		EN,OPC,Astro	0	3	0	FALSE	ALS
RPL10A	0.00081981	0.000836041	0.000807524	0.000809081	0.000812153	0.000805677	Immune,IN,EN,Oligo,OPC,Astro		6	0	1	TRUE	ALS
ARHGEF3	0.356108	0.357842	0.358124	0.360554	NA	NA		EN,Oligo,OPC,Astro	0	4	0	FALSE	ALS
PDE11A	NA	NA	NA	0.170304	NA	NA		Oligo	0	1	0	FALSE	ALS
ATP7B	NA	0.314256	0.313981	0.314094	0.313895	NA		IN,EN,Oligo,Astro	0	4	0	FALSE	ALS
FAM117B	NA	0.294862	0.287459	NA	NA	0.290841		Immune,EN,Astro	0	3	0	FALSE	ALS
ENSG00000263594	NA	NA	0.604202	0.51173	NA	NA		EN,Oligo	0	2	0	FALSE	ALS
ARL2BP	0.174967	NA	NA	NA	NA	NA		OPC	0	1	0	FALSE	ALS
IL10RA	NA	NA	0.169306	NA	NA	NA		EN	0	1	0	FALSE	ALS
ZNF597	NA	0.00152418	0.00151994	0.00150621	0.00155207	NA	IN,EN,Oligo,Astro		4	0	1	TRUE	ALS
P4HA2-AS1	NA	NA	NA	0.170743	NA	NA		Oligo	0	1	0	FALSE	ALS
ENSG00000227240	0.55601	NA	NA	NA	0.641397	NA		IN,OPC	0	2	0	FALSE	ALS
ESRRB	0.669598	0.669993	0.668452	0.667467	0.669783	0.661255		Immune,IN,EN,Oligo,OPC,Astro	0	6	0	FALSE	ALS
ENSG00000281593	0.459874	NA	NA	0.412265	NA	0.408872		Immune,Oligo,OPC	0	3	0	FALSE	ALS
SPINK13	NA	NA	0.169736	NA	NA	NA		EN	0	1	0	FALSE	ALS
ENSG00000229886	NA	NA	NA	NA	0.170912	NA		IN	0	1	0	FALSE	ALS
ENSG00000288069	0.0189467	NA	0.0185228	NA	0.0185845	NA	IN,EN,OPC		3	0	0.999993	FALSE	ALS
MDFIC2	NA	NA	NA	0.171059	NA	NA		Oligo	0	1	0	FALSE	ALS
SNX7	NA	NA	0.403227	0.385848	0.389196	0.379445		Immune,IN,EN,Oligo	0	4	0	FALSE	ALS
MET	NA	NA	NA	0.171211	NA	NA		Oligo	0	1	0	FALSE	ALS
SLC9A9-AS1	NA	NA	0.170093	NA	NA	NA		EN	0	1	0	FALSE	ALS
AP4M1	NA	NA	0.297284	0.545462	0.297895	NA		IN,EN,Oligo	0	3	0	FALSE	ALS
ENSG00000260618	NA	NA	NA	0.17134	NA	NA		Oligo	0	1	0	FALSE	ALS
SCFD2	NA	NA	NA	NA	NA	0.177983		Immune	0	1	0	FALSE	ALS
MRPL42	0.0280663	0.0282049	0.0279825	0.0280379	0.0280438	0.0278491	Immune,IN,EN,Oligo,OPC,Astro		6	0	1	FALSE	ALS
CEP120	NA	NA	0.0298017	NA	0.029767	NA	IN,EN		2	0	0.999113	FALSE	ALS
GNG12	0.0287415	0.0287036	NA	0.0311384	NA	NA	Oligo,OPC,Astro		3	0	0.999974	FALSE	ALS
SLC25A19	NA	NA	NA	NA	NA	0.178218		Immune	0	1	0	FALSE	ALS
RAB5A	0.00105763	0.00106091	0.00106515	0.00107391	0.0011751	NA	IN,EN,Oligo,OPC,Astro		5	0	1	TRUE	ALS
DDX27	NA	NA	0.00728227	0.00725254	0.00723848	NA	IN,EN,Oligo		3	0	1	TRUE	ALS
ENSG00000253100	NA	NA	NA	0.171637	NA	NA		Oligo	0	1	0	FALSE	ALS
GCNT4	0.0700594	0.0697582	NA	NA	NA	NA		OPC,Astro	0	2	0	FALSE	ALS
LINC01107	NA	0.00441332	0.0042078	NA	0.00421718	NA	IN,EN,Astro		3	0	1	TRUE	ALS
CDH4	0.508534	0.510512	NA	0.518229	0.516229	NA		IN,Oligo,OPC,Astro	0	4	0	FALSE	ALS
SBF1	NA	NA	0.294406	0.287254	0.294208	NA		IN,EN,Oligo	0	3	0	FALSE	ALS
SEL1L	NA	NA	NA	0.171974	NA	NA		Oligo	0	1	0	FALSE	ALS
ROPN1B	NA	0.00966056	0.00948739	NA	0.00941832	NA	IN,EN,Astro		3	0	0.999999	TRUE	ALS
PREX1	0.617517	0.628425	0.535203	0.621834	0.539835	0.534813		Immune,IN,EN,Oligo,OPC,Astro	0	6	0	FALSE	ALS
MBNL1	0.2108	0.209659	NA	0.211588	NA	NA		Oligo,OPC,Astro	0	3	0	FALSE	ALS
SLC20A1	NA	0.0991587	0.0990806	0.0986951	0.0990457	0.100434		Immune,IN,EN,Oligo,Astro	0	5	0	FALSE	ALS
TCERG1L	NA	NA	0.0563676	NA	0.0545595	0.0541189		Immune,IN,EN	0	3	0	FALSE	ALS
TOMM34	0.571267	0.5723	0.536609	NA	NA	NA		EN,OPC,Astro	0	3	0	FALSE	ALS
ENSG00000259588	NA	NA	0.0431867	NA	0.0430867	NA	IN,EN		2	0	0.998139	FALSE	ALS
SLC29A3	NA	NA	0.0426353	0.0422658	0.0426768	NA	IN,EN,Oligo		3	0	0.999923	FALSE	ALS
OSBPL1A	NA	NA	NA	0.443205	NA	0.419421		Immune,Oligo	0	2	0	FALSE	ALS
ENSG00000251361	NA	NA	0.171371	NA	NA	NA		EN	0	1	0	FALSE	ALS
RNF157	0.479338	0.473701	0.44802	0.477165	0.447772	0.463052		Immune,IN,EN,Oligo,OPC,Astro	0	6	0	FALSE	ALS
ENSG00000285568	NA	NA	0.171504	NA	NA	NA		EN	0	1	0	FALSE	ALS
IFNLR1	NA	0.472666	0.468055	NA	0.466764	0.487763		Immune,IN,EN,Astro	0	4	0	FALSE	ALS
ENSG00000284707	0.00264058	0.00263233	0.00344559	0.002703	0.00287951	0.00272324	Immune,IN,EN,Oligo,OPC,Astro		6	0	1	TRUE	ALS
ENSG00000233363	0.0140867	NA	0.0139128	0.0138333	0.0139273	NA	IN,EN,Oligo,OPC		4	0	1	FALSE	ALS
KLHL20	NA	NA	NA	0.172867	NA	NA		Oligo	0	1	0	FALSE	ALS
PCCA	NA	0.526024	NA	0.61474	NA	0.512206		Immune,Oligo,Astro	0	3	0	FALSE	ALS
DYNLT5	NA	0.00790126	0.00699102	NA	0.00698575	NA	IN,EN,Astro		3	0	1	TRUE	ALS
SECISBP2L	NA	NA	0.0244386	0.0241077	0.0242481	NA	IN,EN,Oligo		3	0	0.999986	FALSE	ALS
PANX1	NA	NA	0.0320226	0.0319015	NA	0.0331614	Immune,EN,Oligo		3	0	0.999966	FALSE	ALS
STK38L	0.323523	0.321266	0.326666	0.321738	0.325943	NA		IN,EN,Oligo,OPC,Astro	0	5	0	FALSE	ALS
OR2T33	NA	NA	0.171952	NA	NA	NA		EN	0	1	0	FALSE	ALS
FAM185A	0.00806359	0.00812151	0.00810043	0.00809787	0.00809086	NA	IN,EN,Oligo,OPC,Astro		5	0	1	TRUE	ALS
ENSG00000220506	0.0837552	0.0830453	NA	0.0835312	0.083369	NA		IN,Oligo,OPC,Astro	0	4	0	FALSE	ALS
DRC1	NA	0.176099	NA	NA	NA	NA		Astro	0	1	0	FALSE	ALS
ENSG00000267561	NA	NA	0.0249898	NA	0.0249819	NA	IN,EN		2	0	0.999376	FALSE	ALS
RYR1	0.228576	0.229699	0.222153	NA	NA	NA		EN,OPC,Astro	0	3	0	FALSE	ALS
GOLGA8UP	NA	NA	0.172132	NA	NA	NA		EN	0	1	0	FALSE	ALS
PLCL2	0.441829	0.439241	0.441846	0.441605	0.444355	NA		IN,EN,Oligo,OPC,Astro	0	5	0	FALSE	ALS
NIN	0.111666	0.109684	0.108032	NA	NA	NA		EN,OPC,Astro	0	3	0	FALSE	ALS
GPR35	NA	0.137834	0.134474	0.134111	0.133953	NA		IN,EN,Oligo,Astro	0	4	0	FALSE	ALS
CD163L1	NA	NA	0.0455997	NA	0.045709	NA	IN,EN		2	0	0.997916	FALSE	ALS
ENSG00000256480	NA	NA	0.172338	NA	NA	NA		EN	0	1	0	FALSE	ALS
PELI2	NA	0.60299	0.554615	NA	0.557461	0.646203		Immune,IN,EN,Astro	0	4	0	FALSE	ALS
DDA1	NA	0.0690251	0.0692809	NA	NA	NA		EN,Astro	0	2	0	FALSE	ALS
ENSG00000264340	NA	NA	NA	0.173684	NA	NA		Oligo	0	1	0	FALSE	ALS
RBM26	0.0165394	NA	NA	0.0163014	0.0164951	NA	IN,Oligo,OPC		3	0	0.999996	FALSE	ALS
ZNF335	NA	0.0119988	0.0120384	0.0121138	NA	NA	EN,Oligo,Astro		3	0	0.999998	FALSE	ALS
MCF2L	0.657792	0.659021	0.646434	0.656724	0.647699	0.649818		Immune,IN,EN,Oligo,OPC,Astro	0	6	0	FALSE	ALS
LINC00513	NA	NA	NA	0.0318109	0.032254	0.0323248	Immune,IN,Oligo		3	0	0.999967	FALSE	ALS
PLD1	0.0527353	NA	0.0517659	0.055215	0.0514891	NA		IN,EN,Oligo,OPC	0	4	0	FALSE	ALS
RUNDC3A	NA	NA	NA	0.173894	NA	NA		Oligo	0	1	0	FALSE	ALS
ENSG00000280159	NA	NA	0.172878	NA	NA	NA		EN	0	1	0	FALSE	ALS
ENSG00000287225	NA	0.0168612	0.016604	NA	0.0166698	NA	IN,EN,Astro		3	0	0.999995	FALSE	ALS
FAR1	NA	NA	NA	0.586079	NA	0.523606		Immune,Oligo	0	2	0	FALSE	ALS
DOCK6	0.0549905	0.0563428	0.053822	0.054256	0.0537868	NA		IN,EN,Oligo,OPC,Astro	0	5	0	FALSE	ALS
ZIC4	NA	0.0311756	NA	0.0311297	NA	NA	Oligo,Astro		2	0	0.99903	FALSE	ALS
RCBTB1	0.00581377	NA	0.00583446	0.0058086	0.00596325	0.00578215	Immune,IN,EN,Oligo,OPC		5	0	1	TRUE	ALS
ENSG00000235281	NA	NA	0.0430571	NA	0.0431505	NA	IN,EN		2	0	0.998142	FALSE	ALS
CEP164	0.00283342	0.00280478	0.00279047	0.00290528	0.00279332	0.00307496	Immune,IN,EN,Oligo,OPC,Astro		6	0	1	TRUE	ALS
PARP16	NA	NA	NA	0.144831	0.143869	NA		IN,Oligo	0	2	0	FALSE	ALS
CTTNBP2	0.567779	0.567422	0.566147	0.565226	0.566567	NA		IN,EN,Oligo,OPC,Astro	0	5	0	FALSE	ALS
LINC01937	NA	0.00569512	0.00548032	NA	0.00547974	NA	IN,EN,Astro		3	0	1	TRUE	ALS
ENSG00000237188	0.0736939	0.0699185	0.0665728	0.0713276	0.0665922	0.0670961		Immune,IN,EN,Oligo,OPC,Astro	0	6	0	FALSE	ALS
LINC02055	NA	NA	0.332141	NA	0.328533	NA		IN,EN	0	2	0	FALSE	ALS
HYAL3	NA	NA	0.025121	NA	0.025115	NA	IN,EN		2	0	0.999369	FALSE	ALS
COL5A2	0.0506146	0.05037	0.0502403	0.0502205	0.0505274	NA		IN,EN,Oligo,OPC,Astro	0	5	0	FALSE	ALS
DUBR	0.199209	NA	0.200536	0.200686	0.200437	NA		IN,EN,Oligo,OPC	0	4	0	FALSE	ALS
KCNG2	NA	NA	NA	NA	0.329919	0.336138		Immune,IN	0	2	0	FALSE	ALS
POLD2	NA	NA	0.0128976	0.0128045	0.0128896	NA	IN,EN,Oligo		3	0	0.999998	FALSE	ALS
ENSG00000236920	NA	0.177621	NA	NA	NA	NA		Astro	0	1	0	FALSE	ALS
CD200	NA	0.126523	0.0960206	NA	0.0960928	NA		IN,EN,Astro	0	3	0	FALSE	ALS
CFAP298-TCP10L	0.0229519	0.023038	0.022701	0.0228295	0.0227323	NA	IN,EN,Oligo,OPC,Astro		5	0	1	FALSE	ALS
ANP32A	NA	0.29238	NA	0.287071	NA	NA		Oligo,Astro	0	2	0	FALSE	ALS
ENSG00000284734	NA	NA	NA	NA	0.174859	NA		IN	0	1	0	FALSE	ALS
ENSG00000286540	NA	0.106328	0.101117	NA	0.100846	NA		IN,EN,Astro	0	3	0	FALSE	ALS
TMCC1-DT	NA	NA	0.0478866	NA	0.0477699	NA	IN,EN		2	0	0.997712	FALSE	ALS
FSCN1	NA	NA	0.116499	0.116358	0.11862	NA		IN,EN,Oligo	0	3	0	FALSE	ALS
ENSG00000261638	NA	NA	0.0390505	NA	0.0391214	NA	IN,EN		2	0	0.998472	FALSE	ALS
VPS53	1.16182e-05	1.26491e-05	1.16284e-05	1.41832e-05	1.15335e-05	1.23228e-05	Immune,IN,EN,Oligo,OPC,Astro		6	0	1	TRUE	ALS
RGS3	NA	NA	0.358168	NA	0.360119	0.361571		Immune,IN,EN	0	3	0	FALSE	ALS
OCA2	NA	NA	0.109059	NA	0.108559	NA		IN,EN	0	2	0	FALSE	ALS
VPS33B-DT	NA	NA	0.174299	NA	NA	NA		EN	0	1	0	FALSE	ALS
SELENOI	NA	0.618895	0.639666	0.631132	0.639094	NA		IN,EN,Oligo,Astro	0	4	0	FALSE	ALS
SP140L	0.404926	NA	0.396671	0.395863	0.395462	0.405857		Immune,IN,EN,Oligo,OPC	0	5	0	FALSE	ALS
CKAP5	NA	NA	0.174399	NA	NA	NA		EN	0	1	0	FALSE	ALS
ENSG00000275371	NA	NA	0.0692706	0.0683498	NA	NA		EN,Oligo	0	2	0	FALSE	ALS
ENSG00000177738	0.00180336	0.00181768	0.00179104	0.00180387	0.0018049	NA	IN,EN,Oligo,OPC,Astro		5	0	1	TRUE	ALS
ENSG00000279091	NA	NA	0.174518	NA	NA	NA		EN	0	1	0	FALSE	ALS
PCGF6	NA	NA	0.151136	0.152266	NA	NA		EN,Oligo	0	2	0	FALSE	ALS
USP53	NA	0.0518232	0.0512924	0.0510889	0.0517213	0.0511555		Immune,IN,EN,Oligo,Astro	0	5	0	FALSE	ALS
ENSG00000235292	0.335486	NA	0.345068	0.339391	NA	NA		EN,Oligo,OPC	0	3	0	FALSE	ALS
WDR4	0.501245	0.499447	0.501691	0.501973	0.50113	NA		IN,EN,Oligo,OPC,Astro	0	5	0	FALSE	ALS
GID8	NA	NA	0.174813	NA	NA	NA		EN	0	1	0	FALSE	ALS
PDLIM5	NA	NA	NA	NA	0.118391	0.119163		Immune,IN	0	2	0	FALSE	ALS
NCAM1	0.363212	0.372826	0.396711	0.361862	NA	NA		EN,Oligo,OPC,Astro	0	4	0	FALSE	ALS
MRPL37	NA	0.00889873	0.00896398	0.008904	NA	0.00950921	Immune,EN,Oligo,Astro		4	0	1	TRUE	ALS
PTGR2	NA	NA	0.175279	NA	NA	NA		EN	0	1	0	FALSE	ALS
ENSG00000227542	NA	NA	0.0257099	NA	0.0257049	NA	IN,EN		2	0	0.999339	FALSE	ALS
RELL1	0.159805	0.159576	0.219596	NA	NA	NA		EN,OPC,Astro	0	3	0	FALSE	ALS
NPR3	NA	NA	0.349979	NA	0.346038	NA		IN,EN	0	2	0	FALSE	ALS
ADGRL3	NA	0.259086	0.257578	0.258949	NA	NA		EN,Oligo,Astro	0	3	0	FALSE	ALS
DERL1	0.422386	NA	NA	NA	0.400247	NA		IN,OPC	0	2	0	FALSE	ALS
ENSG00000264365	NA	NA	NA	NA	NA	0.183639		Immune	0	1	0	FALSE	ALS
EPCAM-DT	0.338994	0.337222	0.35669	0.336462	0.35694	NA		IN,EN,Oligo,OPC,Astro	0	5	0	FALSE	ALS
PLXND1	NA	0.00334907	0.0033699	0.00337515	0.0033718	0.00333653	Immune,IN,EN,Oligo,Astro		5	0	1	TRUE	ALS
PILRA	0.310421	0.312481	0.265148	0.327878	0.264008	NA		IN,EN,Oligo,OPC,Astro	0	5	0	FALSE	ALS
ENSG00000260853	NA	NA	NA	NA	0.177075	NA		IN	0	1	0	FALSE	ALS
ENSG00000238058	NA	NA	0.0739159	NA	0.0736613	NA		IN,EN	0	2	0	FALSE	ALS
GTDC1	NA	NA	0.176056	NA	NA	NA		EN	0	1	0	FALSE	ALS
RBPMS	NA	0.261285	0.251108	NA	NA	NA		EN,Astro	0	2	0	FALSE	ALS
TAGAP-AS1	NA	NA	0.102488	0.102994	0.10301	NA		IN,EN,Oligo	0	3	0	FALSE	ALS
ATP6V0E2-AS1	0.272444	0.271606	0.27897	0.270754	0.278916	NA		IN,EN,Oligo,OPC,Astro	0	5	0	FALSE	ALS
LINC00575	NA	NA	0.176516	NA	NA	NA		EN	0	1	0	FALSE	ALS
PURG	0.0653481	0.0659252	0.0664173	0.0653092	0.0660701	NA		IN,EN,Oligo,OPC,Astro	0	5	0	FALSE	ALS
PLEKHH2	0.683509	0.684442	0.680631	0.684404	0.681045	0.680722		Immune,IN,EN,Oligo,OPC,Astro	0	6	0	FALSE	ALS
OR2T12	NA	NA	0.00290259	0.0029019	0.0029082	NA	IN,EN,Oligo		3	0	1	TRUE	ALS
IL17RB	NA	NA	NA	0.178182	NA	NA		Oligo	0	1	0	FALSE	ALS
GAS6	NA	0.0749671	0.073904	0.0748735	0.0740208	0.0744265		Immune,IN,EN,Oligo,Astro	0	5	0	FALSE	ALS
ST7	NA	NA	NA	0.143327	0.14675	NA		IN,Oligo	0	2	0	FALSE	ALS
CCDC65	NA	0.00138754	0.00139708	0.00140604	0.0014066	0.00139694	Immune,IN,EN,Oligo,Astro		5	0	1	TRUE	ALS
ENSG00000247853	NA	0.000548473	0.00054015	0.000544771	0.000545879	NA	IN,EN,Oligo,Astro		4	0	1	TRUE	ALS
LINC02468	NA	NA	0.0300789	NA	0.0300997	NA	IN,EN		2	0	0.999095	FALSE	ALS
DGCR5-1	0.611241	0.616978	0.448061	0.622302	0.448405	NA		IN,EN,Oligo,OPC,Astro	0	5	0	FALSE	ALS
ENSG00000271725	NA	NA	0.177186	NA	NA	NA		EN	0	1	0	FALSE	ALS
ENSG00000288105	NA	NA	0.177231	NA	NA	NA		EN	0	1	0	FALSE	ALS
INF2	NA	NA	0.127302	0.128043	NA	NA		EN,Oligo	0	2	0	FALSE	ALS
ENSG00000254734	NA	0.000353383	0.000350557	0.00035319	0.000350778	NA	IN,EN,Oligo,Astro		4	0	1	TRUE	ALS
ENSG00000286889	NA	NA	0.177365	NA	NA	NA		EN	0	1	0	FALSE	ALS
DTNB	0.218756	0.213627	0.167407	0.233031	0.168432	0.164245		Immune,IN,EN,Oligo,OPC,Astro	0	6	0	FALSE	ALS
MCHR1	NA	NA	0.177467	NA	NA	NA		EN	0	1	0	FALSE	ALS
ZNF329	0.012495	0.0125321	0.0126659	NA	0.012538	NA	IN,EN,OPC,Astro		4	0	1	FALSE	ALS
ENSG00000206129	NA	0.181803	NA	NA	NA	NA		Astro	0	1	0	FALSE	ALS
LINC02577	NA	NA	0.17773	NA	NA	NA		EN	0	1	0	FALSE	ALS
C14orf132	NA	0.581026	0.408937	0.410076	NA	NA		EN,Oligo,Astro	0	3	0	FALSE	ALS
DIAPH3	0.0447078	0.0447715	NA	NA	NA	NA	OPC,Astro		2	0	0.997998	FALSE	ALS
TMEM97	NA	NA	0.120389	0.119065	0.120676	NA		IN,EN,Oligo	0	3	0	FALSE	ALS
TSPY26P	NA	NA	0.168467	0.164674	NA	NA		EN,Oligo	0	2	0	FALSE	ALS
ENSG00000227627	0.0191751	0.0190846	0.0189135	0.0191344	0.0189094	0.0192066	Immune,IN,EN,Oligo,OPC,Astro		6	0	1	FALSE	ALS
SNX11	NA	0.00551084	0.00564431	0.00549897	0.00556348	0.00559133	Immune,IN,EN,Oligo,Astro		5	0	1	TRUE	ALS
ABCD4	0.054964	NA	NA	0.0551794	NA	NA		Oligo,OPC	0	2	0	FALSE	ALS
ENSG00000260733	0.00248834	0.00247845	0.00251449	0.00250519	0.00252385	NA	IN,EN,Oligo,OPC,Astro		5	0	1	TRUE	ALS
ZSCAN21	0.000750806	0.000741273	0.000763093	0.00074418	0.000758267	NA	IN,EN,Oligo,OPC,Astro		5	0	1	TRUE	ALS
KSR1	0.077766	NA	0.0787341	0.0784806	NA	0.078161		Immune,EN,Oligo,OPC	0	4	0	FALSE	ALS
ENSG00000240661	0.00523377	0.00514681	0.005149	0.00518269	0.00517061	NA	IN,EN,Oligo,OPC,Astro		5	0	1	TRUE	ALS
FHL2	NA	NA	0.0984006	NA	0.0980063	NA		IN,EN	0	2	0	FALSE	ALS
CASTOR3	0.00123297	0.00123681	0.00123949	0.00122642	0.00127065	NA	IN,EN,Oligo,OPC,Astro		5	0	1	TRUE	ALS
ENSG00000227172	0.00212454	0.00211395	0.00212258	0.00209941	0.0021193	NA	IN,EN,Oligo,OPC,Astro		5	0	1	TRUE	ALS
MTMR3	0.00509773	0.00509742	0.00521815	0.00516249	0.00514751	NA	IN,EN,Oligo,OPC,Astro		5	0	1	TRUE	ALS
CEP164P1	NA	0.333335	0.343885	NA	NA	NA		EN,Astro	0	2	0	FALSE	ALS
PCDH12	0.0101904	0.0101511	0.0103727	0.0102454	0.01023	NA	IN,EN,Oligo,OPC,Astro		5	0	1	FALSE	ALS
ACYP2	0.0140669	0.0140999	0.0153179	0.0144024	0.0154388	0.0144248	Immune,IN,EN,Oligo,OPC,Astro		6	0	1	FALSE	ALS
ENSG00000256988	NA	NA	0.121675	0.121866	0.121209	NA		IN,EN,Oligo	0	3	0	FALSE	ALS
TMCC1	NA	0.63541	NA	NA	NA	0.605961		Immune,Astro	0	2	0	FALSE	ALS
ENSG00000286310	NA	NA	0.0364681	0.0361762	NA	NA	EN,Oligo		2	0	0.998681	FALSE	ALS
SH3RF1	0.371429	0.371222	0.35979	0.372383	NA	0.360125		Immune,EN,Oligo,OPC,Astro	0	5	0	FALSE	ALS
PIGF	8.48898e-06	7.82798e-06	8.29094e-06	8.10572e-06	8.01212e-06	8.54466e-06	Immune,IN,EN,Oligo,OPC,Astro		6	0	1	TRUE	ALS
ENSG00000232395	NA	NA	0.15099	0.152026	NA	NA		EN,Oligo	0	2	0	FALSE	ALS
ENSG00000250699	0.000531067	0.000537588	0.000525387	0.000531395	0.000523156	NA	IN,EN,Oligo,OPC,Astro		5	0	1	TRUE	ALS
LINC01909	NA	0.0105095	0.0104996	0.0105634	0.0105935	0.0106745	Immune,IN,EN,Oligo,Astro		5	0	1	FALSE	ALS
KYAT3	0.146704	NA	0.132754	0.150607	0.132753	NA		IN,EN,Oligo,OPC	0	4	0	FALSE	ALS
FMNL1	NA	NA	0.180436	NA	NA	NA		EN	0	1	0	FALSE	ALS
ENSG00000250167	NA	0.415663	NA	NA	0.393269	NA		IN,Astro	0	2	0	FALSE	ALS
NDUFAF7	NA	NA	NA	0.198007	0.196289	NA		IN,Oligo	0	2	0	FALSE	ALS
PDE3B	NA	0.371183	0.361592	NA	0.360541	0.370055		Immune,IN,EN,Astro	0	4	0	FALSE	ALS
CAST	0.000336988	0.000358705	0.000331521	0.000335605	0.000330697	0.000336208	Immune,IN,EN,Oligo,OPC,Astro		6	0	1	TRUE	ALS
C1orf194	NA	0.383382	0.25586	NA	0.255369	NA		IN,EN,Astro	0	3	0	FALSE	ALS
ENSG00000267838	NA	NA	0.00363533	0.00364604	0.00363726	NA	IN,EN,Oligo		3	0	1	TRUE	ALS
TMEM183A	NA	NA	0.0672861	0.06737	NA	NA		EN,Oligo	0	2	0	FALSE	ALS
RPRD1A	0.395132	NA	0.462133	0.391278	NA	NA		EN,Oligo,OPC	0	3	0	FALSE	ALS
DCUN1D2	0.0336231	0.0339237	0.0342915	0.0336324	NA	NA	EN,Oligo,OPC,Astro		4	0	0.999999	FALSE	ALS
TCIM	NA	NA	0.223683	0.2261	NA	NA		EN,Oligo	0	2	0	FALSE	ALS
DZIP3	NA	NA	0.201728	0.203646	NA	NA		EN,Oligo	0	2	0	FALSE	ALS
LRGUK	0.337367	0.336469	0.316829	NA	0.318029	0.317935		Immune,IN,EN,OPC,Astro	0	5	0	FALSE	ALS
ZNF407-AS1	NA	NA	NA	0.182784	NA	NA		Oligo	0	1	0	FALSE	ALS
GNPDA1	NA	0.00426738	0.00431069	0.00427771	0.00426898	NA	IN,EN,Oligo,Astro		4	0	1	TRUE	ALS
PPFIA2	0.060799	NA	0.0610084	0.0603743	NA	0.0618979		Immune,EN,Oligo,OPC	0	4	0	FALSE	ALS
LINC00960	NA	NA	0.308021	0.300572	0.307221	NA		IN,EN,Oligo	0	3	0	FALSE	ALS
NAB1	NA	0.0882823	0.0913938	0.0881665	0.09248	NA		IN,EN,Oligo,Astro	0	4	0	FALSE	ALS
ENSG00000286564	NA	NA	0.181926	NA	NA	NA		EN	0	1	0	FALSE	ALS
ART4	0.000160098	0.000159261	0.000157644	0.000155733	0.000157911	NA	IN,EN,Oligo,OPC,Astro		5	0	1	TRUE	ALS
DSEL-AS1	NA	NA	NA	0.183438	NA	NA		Oligo	0	1	0	FALSE	ALS
EML1	NA	0.0307701	0.0306307	0.0307183	NA	NA	EN,Oligo,Astro		3	0	0.999971	FALSE	ALS
KCNIP4	0.284723	NA	NA	NA	0.292027	NA		IN,OPC	0	2	0	FALSE	ALS
FIGN	0.00506729	0.00513541	0.00522049	0.00507442	0.00508907	NA	IN,EN,Oligo,OPC,Astro		5	0	1	TRUE	ALS
SOS2	NA	0.157372	NA	NA	0.153719	NA		IN,Astro	0	2	0	FALSE	ALS
ENSG00000279048	NA	NA	0.0348474	0.0347124	NA	NA	EN,Oligo		2	0	0.99879	FALSE	ALS
DPY19L2P4	0.203784	NA	0.205469	NA	0.205339	NA		IN,EN,OPC	0	3	0	FALSE	ALS
RAB33B-AS1	NA	NA	0.271209	0.268981	0.272172	0.267321		Immune,IN,EN,Oligo	0	4	0	FALSE	ALS
RERGL	NA	0.0981842	0.0962126	NA	NA	NA		EN,Astro	0	2	0	FALSE	ALS
RAD18	NA	0.156052	0.152087	0.159208	0.151495	NA		IN,EN,Oligo,Astro	0	4	0	FALSE	ALS
RAB28	NA	0.0760441	0.0741286	0.0736327	0.0740596	NA		IN,EN,Oligo,Astro	0	4	0	FALSE	ALS
MNAT1	NA	NA	NA	NA	NA	0.19088		Immune	0	1	0	FALSE	ALS
ENSG00000223539	NA	NA	NA	NA	0.183899	NA		IN	0	1	0	FALSE	ALS
SEMA3F	NA	NA	0.18277	NA	NA	NA		EN	0	1	0	FALSE	ALS
MTUS2	0.490467	NA	NA	NA	0.500718	0.497023		Immune,IN,OPC	0	3	0	FALSE	ALS
APPL2	8.41562e-05	8.34402e-05	8.77659e-05	8.29522e-05	8.37076e-05	9.25572e-05	Immune,IN,EN,Oligo,OPC,Astro		6	0	1	TRUE	ALS
ITGA5	NA	NA	NA	NA	NA	0.191198		Immune	0	1	0	FALSE	ALS
CFAP70	NA	0.658778	0.619366	0.658438	NA	0.612835		Immune,EN,Oligo,Astro	0	4	0	FALSE	ALS
ENSG00000272109	NA	NA	0.0382995	NA	0.038254	NA	IN,EN		2	0	0.998535	FALSE	ALS
ENSG00000287722	NA	NA	0.198403	NA	0.199601	NA		IN,EN	0	2	0	FALSE	ALS
ENSG00000285519	0.0105678	0.0105947	0.00987452	NA	0.00985773	NA	IN,EN,OPC,Astro		4	0	1	TRUE	ALS
ATOH8	0.487848	NA	0.575249	0.481138	NA	NA		EN,Oligo,OPC	0	3	0	FALSE	ALS
LIMD1	0.199	0.200232	0.185498	0.204558	0.184389	0.184262		Immune,IN,EN,Oligo,OPC,Astro	0	6	0	FALSE	ALS
CDK18	0.0984744	NA	0.100816	0.0988945	0.098578	NA		IN,EN,Oligo,OPC	0	4	0	FALSE	ALS
ANLN	NA	NA	NA	0.182808	0.181433	NA		IN,Oligo	0	2	0	FALSE	ALS
LINC01891	NA	NA	0.0999164	NA	0.0995415	NA		IN,EN	0	2	0	FALSE	ALS
LINC02703	NA	0.188049	NA	NA	NA	NA		Astro	0	1	0	FALSE	ALS
NUCB1-AS1	NA	NA	0.181483	NA	0.180479	NA		IN,EN	0	2	0	FALSE	ALS
WASHC4	0.000165693	0.000170914	0.000168962	0.000165173	0.000167705	NA	IN,EN,Oligo,OPC,Astro		5	0	1	TRUE	ALS
FRA10AC1	0.000497963	0.000495682	0.00049375	0.00049721	0.000496149	0.000496447	Immune,IN,EN,Oligo,OPC,Astro		6	0	1	TRUE	ALS
CBLIF	NA	NA	0.0616318	NA	0.0617857	NA		IN,EN	0	2	0	FALSE	ALS
ACADSB	NA	NA	0.0287656	0.0283256	0.0284537	NA	IN,EN,Oligo		3	0	0.999977	FALSE	ALS
ENSG00000255595	NA	NA	0.123652	NA	0.124184	NA		IN,EN	0	2	0	FALSE	ALS
ENSG00000242816	NA	0.452873	NA	0.472801	NA	NA		Oligo,Astro	0	2	0	FALSE	ALS
EFNA5	NA	0.436804	NA	NA	0.460025	NA		IN,Astro	0	2	0	FALSE	ALS
WDR48	NA	NA	0.183311	0.184791	NA	NA		EN,Oligo	0	2	0	FALSE	ALS
NT5C1A	NA	0.165382	0.148051	NA	0.148307	NA		IN,EN,Astro	0	3	0	FALSE	ALS
LINC02526	NA	NA	0.184634	NA	NA	NA		EN	0	1	0	FALSE	ALS
SPAG9	0.0384236	NA	0.0329133	NA	0.0329318	NA	IN,EN,OPC		3	0	0.999958	FALSE	ALS
TMEM163	0.143176	NA	0.138524	0.144364	0.13837	0.139273		Immune,IN,EN,Oligo,OPC	0	5	0	FALSE	ALS
ENSG00000285658	NA	NA	0.103682	0.104063	NA	NA		EN,Oligo	0	2	0	FALSE	ALS
ENSG00000282917	NA	NA	0.207822	0.533106	0.207347	NA		IN,EN,Oligo	0	3	0	FALSE	ALS
PLEKHB1	0.0109898	0.0109206	NA	0.0110869	NA	NA	Oligo,OPC,Astro		3	0	0.999999	FALSE	ALS
ENSG00000227307	NA	NA	NA	0.186238	NA	NA		Oligo	0	1	0	FALSE	ALS
LINS1	0.000210279	0.000210619	0.000217745	0.000213318	0.000212757	0.00021932	Immune,IN,EN,Oligo,OPC,Astro		6	0	1	TRUE	ALS
PTPN4	NA	0.309652	0.305709	0.308331	NA	NA		EN,Oligo,Astro	0	3	0	FALSE	ALS
LINC01992	NA	NA	NA	0.186322	NA	NA		Oligo	0	1	0	FALSE	ALS
ZDHHC21	1.37261e-05	1.36066e-05	1.43797e-05	1.4487e-05	1.40606e-05	1.47264e-05	Immune,IN,EN,Oligo,OPC,Astro		6	0	1	TRUE	ALS
SATB2	NA	NA	NA	0.18643	NA	NA		Oligo	0	1	0	FALSE	ALS
COLEC12	NA	0.676491	NA	0.674088	0.666742	0.658695		Immune,IN,Oligo,Astro	0	4	0	FALSE	ALS
NIPAL1	NA	NA	0.185412	NA	NA	NA		EN	0	1	0	FALSE	ALS
BARD1	0.0181212	0.0181163	0.0188654	0.0184157	0.0189338	0.0184157	Immune,IN,EN,Oligo,OPC,Astro		6	0	1	FALSE	ALS
ATP13A4	0.00888645	0.00895803	0.00871914	0.00871191	0.00872773	0.00880884	Immune,IN,EN,Oligo,OPC,Astro		6	0	1	TRUE	ALS
PIGG	NA	NA	0.185503	NA	NA	NA		EN	0	1	0	FALSE	ALS
OR2X1P	NA	NA	0.00996427	0.00991994	0.00997518	NA	IN,EN,Oligo		3	0	0.999999	TRUE	ALS
ENSG00000233968	0.121751	0.121775	0.139075	NA	NA	NA		EN,OPC,Astro	0	3	0	FALSE	ALS
AP1S3	0.130273	0.129243	0.121342	NA	0.121511	NA		IN,EN,OPC,Astro	0	4	0	FALSE	ALS
CDH13	0.448836	NA	0.475227	0.449644	0.476164	0.472037		Immune,IN,EN,Oligo,OPC	0	5	0	FALSE	ALS
MYOT	NA	0.006121	0.00610295	0.00601633	0.0060275	NA	IN,EN,Oligo,Astro		4	0	1	TRUE	ALS
ENSG00000286417	NA	0.399791	0.567906	0.400213	0.568435	NA		IN,EN,Oligo,Astro	0	4	0	FALSE	ALS
GUCY1A1	NA	0.631332	0.646117	NA	NA	0.658455		Immune,EN,Astro	0	3	0	FALSE	ALS
ENSG00000233862	NA	NA	0.186227	NA	NA	NA		EN	0	1	0	FALSE	ALS
ENSG00000236283	0.270129	NA	0.260217	NA	NA	NA		EN,OPC	0	2	0	FALSE	ALS
SPINK5	NA	NA	0.380455	0.426152	0.378758	NA		IN,EN,Oligo	0	3	0	FALSE	ALS
PYGO1	NA	0.496026	0.528219	NA	0.51396	NA		IN,EN,Astro	0	3	0	FALSE	ALS
ENSG00000267088	NA	NA	0.125349	NA	0.125878	NA		IN,EN	0	2	0	FALSE	ALS
ATG4C	NA	0.0126634	0.0128131	0.0126746	NA	NA	EN,Oligo,Astro		3	0	0.999998	FALSE	ALS
ENSG00000263745	NA	0.00848616	0.00860156	0.00844961	0.00856556	NA	IN,EN,Oligo,Astro		4	0	1	TRUE	ALS
LINC00486-1	NA	NA	0.0438958	0.0451559	0.0439173	NA	IN,EN,Oligo		3	0	0.999913	FALSE	ALS
RMDN2	0.151339	0.149742	0.166131	0.150117	0.163561	0.162191		Immune,IN,EN,Oligo,OPC,Astro	0	6	0	FALSE	ALS
DUSP6	NA	NA	NA	0.379531	0.371534	NA		IN,Oligo	0	2	0	FALSE	ALS
ELOA	NA	NA	0.186784	NA	NA	NA		EN	0	1	0	FALSE	ALS
ELOB	NA	0.190975	NA	NA	NA	NA		Astro	0	1	0	FALSE	ALS
ENSG00000201957	0.0676431	NA	0.0661956	NA	NA	NA		EN,OPC	0	2	0	FALSE	ALS
TMEM260	NA	NA	0.103328	0.102377	0.103574	NA		IN,EN,Oligo	0	3	0	FALSE	ALS
ENSG00000233330	NA	NA	0.0529418	0.0528885	NA	NA		EN,Oligo	0	2	0	FALSE	ALS
NEDD4	0.00616199	0.00612779	0.00613523	0.00617471	0.00612746	0.00619156	Immune,IN,EN,Oligo,OPC,Astro		6	0	1	TRUE	ALS
ENSG00000286511	NA	0.0117016	0.0115048	0.0117972	0.0115005	NA	IN,EN,Oligo,Astro		4	0	1	FALSE	ALS
ENSG00000286447	NA	NA	NA	NA	0.188289	NA		IN	0	1	0	FALSE	ALS
ENSG00000238117	0.610019	0.607279	NA	0.591214	NA	NA		Oligo,OPC,Astro	0	3	0	FALSE	ALS
ENSG00000288000	NA	0.00635969	0.00608475	NA	0.0061068	NA	IN,EN,Astro		3	0	1	TRUE	ALS
ENSG00000276250	NA	NA	0.00948635	0.00948132	0.00957051	NA	IN,EN,Oligo		3	0	0.999999	TRUE	ALS
THOC5	NA	NA	0.150319	0.147543	NA	NA		EN,Oligo	0	2	0	FALSE	ALS
DOP1B	NA	0.0809588	0.081061	0.0804466	0.0804495	0.0838353		Immune,IN,EN,Oligo,Astro	0	5	0	FALSE	ALS
TSC2	NA	NA	0.0227023	0.0229562	0.0227434	NA	IN,EN,Oligo		3	0	0.999988	FALSE	ALS
SYNPO2L	NA	0.635188	0.645366	0.633417	NA	NA		EN,Oligo,Astro	0	3	0	FALSE	ALS
OR2L3	0.00345759	NA	0.00347068	0.00347247	0.0034649	NA	IN,EN,Oligo,OPC		4	0	1	TRUE	ALS
STAG3	0.0063654	0.00627809	0.00629998	0.00628147	0.00637053	0.00688596	Immune,IN,EN,Oligo,OPC,Astro		6	0	1	TRUE	ALS
GRM7	0.0419871	0.0412442	NA	0.0413181	NA	NA	Oligo,OPC,Astro		3	0	0.999928	FALSE	ALS
LRRC39	NA	0.0268743	0.0255048	NA	0.0255666	NA	IN,EN,Astro		3	0	0.999982	FALSE	ALS
ENSG00000278743	NA	NA	NA	0.188942	NA	NA		Oligo	0	1	0	FALSE	ALS
FAAH	NA	0.00162958	0.00161323	0.00164154	0.00160957	NA	IN,EN,Oligo,Astro		4	0	1	TRUE	ALS
TRIM69	0.00190449	0.00189239	0.00190289	0.00203913	0.00188866	NA	IN,EN,Oligo,OPC,Astro		5	0	1	TRUE	ALS
POU3F2	NA	NA	NA	0.620884	0.570467	NA		IN,Oligo	0	2	0	FALSE	ALS
CECR2	NA	NA	0.239603	0.346913	0.239245	NA		IN,EN,Oligo	0	3	0	FALSE	ALS
RERE-AS1	NA	0.192095	NA	NA	NA	NA		Astro	0	1	0	FALSE	ALS
DDX60L	0.0340771	0.0330704	0.0329817	0.0330889	0.0330673	0.0351356	Immune,IN,EN,Oligo,OPC,Astro		6	0	1	FALSE	ALS
PRR11	NA	0.0192853	0.0185938	0.01856	0.0186035	0.0203607	Immune,IN,EN,Oligo,Astro		5	0	1	FALSE	ALS
HINT3	NA	NA	0.100678	0.0997753	0.100923	NA		IN,EN,Oligo	0	3	0	FALSE	ALS
LINC00222	NA	0.014436	0.0142497	0.0143147	0.0143038	NA	IN,EN,Oligo,Astro		4	0	1	FALSE	ALS
COMMD6	0.000371818	0.000402979	0.000369436	0.000368408	0.000369489	NA	IN,EN,Oligo,OPC,Astro		5	0	1	TRUE	ALS
IFT122	0.34014	NA	NA	NA	0.356963	0.34283		Immune,IN,OPC	0	3	0	FALSE	ALS
ARPC5L	NA	0.00155069	0.00154821	0.00153164	0.00152937	NA	IN,EN,Oligo,Astro		4	0	1	TRUE	ALS
ENSG00000232360	NA	NA	NA	0.189814	NA	NA		Oligo	0	1	0	FALSE	ALS
XPNPEP3	NA	NA	NA	0.189842	NA	NA		Oligo	0	1	0	FALSE	ALS
ZNF266	2.78682e-05	2.71502e-05	2.80684e-05	2.7766e-05	2.89106e-05	2.84035e-05	Immune,IN,EN,Oligo,OPC,Astro		6	0	1	TRUE	ALS
CNST	0.0290457	NA	0.028554	0.0285455	0.0284825	NA	IN,EN,Oligo,OPC		4	0	0.999999	FALSE	ALS
PDE5A	0.0693866	0.0693908	0.0801547	0.0794849	0.0800476	0.0693535		Immune,IN,EN,Oligo,OPC,Astro	0	6	0	FALSE	ALS
ENSG00000288079	NA	0.153162	0.116163	NA	0.116214	NA		IN,EN,Astro	0	3	0	FALSE	ALS
ENSG00000279090	NA	NA	0.226335	NA	0.224951	NA		IN,EN	0	2	0	FALSE	ALS
TMEM178A	NA	NA	0.0410284	NA	0.0410717	NA	IN,EN		2	0	0.998315	FALSE	ALS
ENSG00000261427	NA	0.331964	0.320458	NA	NA	0.322865		Immune,EN,Astro	0	3	0	FALSE	ALS
SELENOF	0.378466	0.377618	0.379287	0.379168	0.379222	0.379242		Immune,IN,EN,Oligo,OPC,Astro	0	6	0	FALSE	ALS
DIPK2A	0.000157699	0.000156394	0.000158053	0.000156024	0.000156871	0.000155039	Immune,IN,EN,Oligo,OPC,Astro		6	0	1	TRUE	ALS
ANO7	NA	0.0152781	0.0153162	0.0151661	0.0153421	NA	IN,EN,Oligo,Astro		4	0	1	FALSE	ALS
ASB5	0.0365031	NA	0.0360736	NA	NA	NA	EN,OPC		2	0	0.998683	FALSE	ALS
ENSG00000272921	NA	0.30007	0.292869	0.292727	0.291981	NA		IN,EN,Oligo,Astro	0	4	0	FALSE	ALS
ENSG00000272123	NA	NA	0.0446273	NA	0.0445686	NA	IN,EN		2	0	0.998011	FALSE	ALS
PRR5L	0.0966569	0.0970218	0.09715	0.0971706	NA	NA		EN,Oligo,OPC,Astro	0	4	0	FALSE	ALS
LINC01515	NA	0.00827554	0.00822737	0.00819246	0.00822951	NA	IN,EN,Oligo,Astro		4	0	1	TRUE	ALS
SRGAP3-AS4	NA	0.0122535	0.0122017	0.0121511	NA	NA	EN,Oligo,Astro		3	0	0.999998	FALSE	ALS
Y_RNA-203	NA	NA	0.189585	NA	NA	NA		EN	0	1	0	FALSE	ALS
ABCD3	0.00436157	0.00433916	0.00432569	0.00433372	0.00432427	0.00436208	Immune,IN,EN,Oligo,OPC,Astro		6	0	1	TRUE	ALS
POSTN	NA	NA	NA	NA	0.190821	NA		IN	0	1	0	FALSE	ALS
LINC00578	NA	NA	0.413206	NA	0.411569	0.418017		Immune,IN,EN	0	3	0	FALSE	ALS
ENSG00000274346	NA	NA	0.0563554	NA	0.0562455	NA		IN,EN	0	2	0	FALSE	ALS
ENSG00000278445	NA	NA	0.190245	NA	NA	NA		EN	0	1	0	FALSE	ALS
ENSG00000248343	0.296711	NA	NA	NA	0.303927	NA		IN,OPC	0	2	0	FALSE	ALS
MAP2K5	0.000146201	0.000145125	0.000148185	0.000150479	0.000144554	0.000144281	Immune,IN,EN,Oligo,OPC,Astro		6	0	1	TRUE	ALS
TFDP1	NA	0.0257201	0.0253444	0.0259251	0.0253639	NA	IN,EN,Oligo,Astro		4	0	1	FALSE	ALS
QRICH1	NA	0.19482	NA	NA	NA	NA		Astro	0	1	0	FALSE	ALS
PRKN	NA	NA	NA	0.129214	0.128694	NA		IN,Oligo	0	2	0	FALSE	ALS
GLYAT	NA	NA	0.0429348	NA	0.0429823	NA	IN,EN		2	0	0.998155	FALSE	ALS
PPM1K	NA	NA	0.0925521	NA	0.0928463	NA		IN,EN	0	2	0	FALSE	ALS
PAAF1	0.0595985	0.0592863	NA	0.0591395	NA	NA		Oligo,OPC,Astro	0	3	0	FALSE	ALS
LIAS	0.00585458	0.00588241	0.00579886	0.00583509	0.00579391	NA	IN,EN,Oligo,OPC,Astro		5	0	1	TRUE	ALS
GALNT3	0.514182	0.512964	0.518211	0.516893	0.517967	NA		IN,EN,Oligo,OPC,Astro	0	5	0	FALSE	ALS
ZNF614	NA	0.195503	NA	NA	NA	NA		Astro	0	1	0	FALSE	ALS
ENSG00000285971	0.00102997	0.00103229	0.00103523	NA	0.00101956	NA	IN,EN,OPC,Astro		4	0	1	TRUE	ALS
ENSG00000259647	NA	NA	0.490264	0.456632	NA	NA		EN,Oligo	0	2	0	FALSE	ALS
SEC11C	NA	0.16467	NA	0.166194	NA	NA		Oligo,Astro	0	2	0	FALSE	ALS
FGF12-AS1	NA	NA	0.107039	NA	0.107416	NA		IN,EN	0	2	0	FALSE	ALS
PCBP2	NA	NA	0.0456679	NA	0.0456095	NA	IN,EN		2	0	0.997917	FALSE	ALS
ENSG00000227712	0.00578115	0.0057649	0.00585776	0.00582566	0.00581182	NA	IN,EN,Oligo,OPC,Astro		5	0	1	TRUE	ALS
PGM2L1	NA	NA	0.0417792	0.0417558	0.0421273	0.0424043	Immune,IN,EN,Oligo		4	0	0.999997	FALSE	ALS
DNAH14	0.0233276	NA	0.0209247	NA	0.0209436	NA	IN,EN,OPC		3	0	0.99999	FALSE	ALS
FAM218A	NA	0.000847404	0.000850614	0.000837646	0.000838532	NA	IN,EN,Oligo,Astro		4	0	1	TRUE	ALS
PCMT1	NA	0.00753502	0.0074713	0.0074911	0.00746178	0.00760647	Immune,IN,EN,Oligo,Astro		5	0	1	TRUE	ALS
SLC38A3	NA	0.609606	NA	NA	0.545222	NA		IN,Astro	0	2	0	FALSE	ALS
A2M	NA	NA	NA	NA	NA	0.200333		Immune	0	1	0	FALSE	ALS
TNFSF13B	0.359091	0.35998	0.361228	0.360845	0.361107	NA		IN,EN,Oligo,OPC,Astro	0	5	0	FALSE	ALS
SPARCL1	0.267407	0.266255	0.264881	NA	0.264334	NA		IN,EN,OPC,Astro	0	4	0	FALSE	ALS
RPS11P5	0.000166573	0.000168664	0.000165147	0.000164106	0.000165673	NA	IN,EN,Oligo,OPC,Astro		5	0	1	TRUE	ALS
AADAT	NA	0.0691804	0.0696505	0.0687753	0.069652	NA		IN,EN,Oligo,Astro	0	4	0	FALSE	ALS
FOXO6	NA	NA	0.0215794	0.0218689	0.021602	NA	IN,EN,Oligo		3	0	0.99999	FALSE	ALS
PSG8	NA	0.487047	0.485949	0.476433	NA	NA		EN,Oligo,Astro	0	3	0	FALSE	ALS
ENSG00000227775	0.00738777	0.00739124	0.00733257	0.00735104	0.00732019	NA	IN,EN,Oligo,OPC,Astro		5	0	1	TRUE	ALS
ADH5	0.0531959	0.0534948	0.0533074	0.0532883	0.0532778	NA		IN,EN,Oligo,OPC,Astro	0	5	0	FALSE	ALS
SLFNL1-AS1	NA	0.182505	0.183491	0.184115	NA	NA		EN,Oligo,Astro	0	3	0	FALSE	ALS
KHDRBS2	NA	NA	0.590465	0.587199	0.587437	0.622837		Immune,IN,EN,Oligo	0	4	0	FALSE	ALS
EDEM3	0.000209471	0.000215174	0.000205863	0.000209877	0.000207762	0.000207586	Immune,IN,EN,Oligo,OPC,Astro		6	0	1	TRUE	ALS
KIF1B	0.697639	0.698878	0.682433	0.699772	0.683296	0.677578		Immune,IN,EN,Oligo,OPC,Astro	0	6	0	FALSE	ALS
ANKS1A	0.526921	NA	0.530159	0.51969	NA	0.535022		Immune,EN,Oligo,OPC	0	4	0	FALSE	ALS
OCLN	0.00317481	0.00316863	0.00314296	0.00313337	0.00315979	NA	IN,EN,Oligo,OPC,Astro		5	0	1	TRUE	ALS
SLC38A4	0.257929	0.258184	0.25505	NA	0.255937	NA		IN,EN,OPC,Astro	0	4	0	FALSE	ALS
SOHLH1	NA	NA	0.192894	NA	NA	NA		EN	0	1	0	FALSE	ALS
ASCC3	NA	NA	0.00717046	0.00717696	0.00716085	NA	IN,EN,Oligo		3	0	1	TRUE	ALS
ENSG00000259367	NA	0.0479556	0.0474103	NA	NA	NA	EN,Astro		2	0	0.997726	FALSE	ALS
ENSG00000250961	NA	NA	0.564142	NA	0.580715	NA		IN,EN	0	2	0	FALSE	ALS
ENSG00000287762	NA	NA	0.0173772	0.0174877	0.0173574	NA	IN,EN,Oligo		3	0	0.999995	FALSE	ALS
C20orf203	NA	NA	0.0700054	NA	0.0698398	NA		IN,EN	0	2	0	FALSE	ALS
USP6	0.217334	0.218262	0.218221	0.216208	NA	0.219949		Immune,EN,Oligo,OPC,Astro	0	5	0	FALSE	ALS
FAM169A	NA	NA	0.19321	NA	NA	NA		EN	0	1	0	FALSE	ALS
FUBP3	NA	0.184201	0.183276	NA	0.182139	NA		IN,EN,Astro	0	3	0	FALSE	ALS
CEP126	NA	0.301678	0.24657	0.246863	0.248817	NA		IN,EN,Oligo,Astro	0	4	0	FALSE	ALS
ESYT3	NA	0.296619	0.300008	NA	0.299689	NA		IN,EN,Astro	0	3	0	FALSE	ALS
RORB-AS1	NA	0.20514	0.220633	0.204621	NA	NA		EN,Oligo,Astro	0	3	0	FALSE	ALS
SMYD2	NA	0.485168	0.476772	0.486162	0.477771	0.478892		Immune,IN,EN,Oligo,Astro	0	5	0	FALSE	ALS
KCNMB2-AS1	0.190134	0.189185	0.190193	0.189359	NA	0.188528		Immune,EN,Oligo,OPC,Astro	0	5	0	FALSE	ALS
NSA2	0.056335	0.0563132	0.0579881	0.0565879	0.0578901	NA		IN,EN,Oligo,OPC,Astro	0	5	0	FALSE	ALS
DTWD1	0.301208	0.300222	0.312281	0.303995	0.311297	NA		IN,EN,Oligo,OPC,Astro	0	5	0	FALSE	ALS
MIR2052HG	0.0942467	0.0941539	0.0946172	0.0948444	0.0946787	0.0936884		Immune,IN,EN,Oligo,OPC,Astro	0	6	0	FALSE	ALS
BPTF	NA	0.193529	0.182852	NA	0.182501	NA		IN,EN,Astro	0	3	0	FALSE	ALS
ZNF195	0.0372905	0.0373454	0.0369508	0.0370736	0.036942	0.0375146	Immune,IN,EN,Oligo,OPC,Astro		6	0	1	FALSE	ALS
FBXL18	NA	NA	0.175483	NA	0.174611	0.175357		Immune,IN,EN	0	3	0	FALSE	ALS
ENSG00000286465	NA	NA	0.193915	NA	NA	NA		EN	0	1	0	FALSE	ALS
TECPR1	NA	NA	NA	NA	0.195125	NA		IN	0	1	0	FALSE	ALS
NDFIP2	NA	NA	0.029333	0.029194	0.0294359	NA	IN,EN,Oligo		3	0	0.999975	FALSE	ALS
LINC02881	NA	NA	0.193798	0.195266	NA	NA		EN,Oligo	0	2	0	FALSE	ALS
ENSG00000233005	NA	NA	NA	0.195382	NA	NA		Oligo	0	1	0	FALSE	ALS
ENSG00000286618	NA	0.662429	0.642617	0.666891	0.643333	0.643042		Immune,IN,EN,Oligo,Astro	0	5	0	FALSE	ALS
ENSG00000268163	0.00313902	0.00313681	0.00311942	0.0031451	0.00313185	NA	IN,EN,Oligo,OPC,Astro		5	0	1	TRUE	ALS
SDHC	0.000988005	0.000991724	0.000994997	0.000990084	0.00100482	0.0010086	Immune,IN,EN,Oligo,OPC,Astro		6	0	1	TRUE	ALS
KHDRBS2-OT1	NA	NA	NA	NA	0.195429	NA		IN	0	1	0	FALSE	ALS
CORIN	NA	NA	0.224119	0.268998	0.224216	NA		IN,EN,Oligo	0	3	0	FALSE	ALS
ENSG00000287919	NA	NA	0.194367	NA	NA	NA		EN	0	1	0	FALSE	ALS
REEP6	NA	NA	0.152452	0.153286	NA	NA		EN,Oligo	0	2	0	FALSE	ALS
ZNF85	0.125621	NA	0.126392	NA	NA	NA		EN,OPC	0	2	0	FALSE	ALS
LINC02367	0.027337	NA	0.0264135	0.0265428	0.026399	NA	IN,EN,Oligo,OPC		4	0	0.999999	FALSE	ALS
C12orf60	0.000109534	0.000109421	0.000107752	0.000108472	0.000108303	NA	IN,EN,Oligo,OPC,Astro		5	0	1	TRUE	ALS
RGS7BP	0.200899	NA	NA	NA	NA	NA		OPC	0	1	0	FALSE	ALS
ENSG00000250407	NA	0.0354238	0.0342325	0.0342447	0.0341707	NA	IN,EN,Oligo,Astro		4	0	0.999999	FALSE	ALS
ARHGAP21	NA	0.0497626	0.0491729	NA	0.0496296	0.0497201	Immune,IN,EN,Astro		4	0	0.999994	FALSE	ALS
GPC6-AS1	0.362862	NA	NA	NA	0.374108	NA		IN,OPC	0	2	0	FALSE	ALS
ANTXR1	0.175508	0.176081	0.178848	NA	0.182914	NA		IN,EN,OPC,Astro	0	4	0	FALSE	ALS
LINC02755	0.000129395	0.000129717	0.000129548	0.000134996	0.000130314	NA	IN,EN,Oligo,OPC,Astro		5	0	1	TRUE	ALS
RPL23AP82	NA	0.0180449	0.0171302	0.0170858	0.0171492	NA	IN,EN,Oligo,Astro		4	0	1	FALSE	ALS
NES	NA	NA	0.439714	0.605186	0.439158	NA		IN,EN,Oligo	0	3	0	FALSE	ALS
LAMC3	NA	NA	0.294505	0.31357	0.293786	NA		IN,EN,Oligo	0	3	0	FALSE	ALS
ZFP14	NA	NA	0.0106009	0.0105988	0.0105753	NA	IN,EN,Oligo		3	0	0.999999	FALSE	ALS
INSYN1	NA	NA	0.195181	NA	NA	NA		EN	0	1	0	FALSE	ALS
ZNF257	0.000757289	0.000755178	0.000748309	0.000750618	0.000752685	0.000763245	Immune,IN,EN,Oligo,OPC,Astro		6	0	1	TRUE	ALS
OR2M3	NA	NA	0.0121479	0.0121071	0.0121746	NA	IN,EN,Oligo		3	0	0.999998	FALSE	ALS
KCNQ5	NA	NA	0.605039	NA	0.58378	0.587539		Immune,IN,EN	0	3	0	FALSE	ALS
SIRPA	NA	NA	NA	0.394656	NA	0.38204		Immune,Oligo	0	2	0	FALSE	ALS
ENSG00000248725	NA	0.199709	NA	NA	NA	NA		Astro	0	1	0	FALSE	ALS
ENSG00000287400	NA	NA	0.0368758	NA	0.0368869	NA	IN,EN		2	0	0.99864	FALSE	ALS
LINC02720	0.413663	0.412912	0.400423	NA	NA	NA		EN,OPC,Astro	0	3	0	FALSE	ALS
ALMS1P1	0.000101998	0.000100271	0.000100837	0.000100538	0.000102863	NA	IN,EN,Oligo,OPC,Astro		5	0	1	TRUE	ALS
EIF4A1P11	NA	NA	0.195575	NA	NA	NA		EN	0	1	0	FALSE	ALS
SOX30	NA	NA	0.1351	0.133008	NA	NA		EN,Oligo	0	2	0	FALSE	ALS
ENSG00000234810	0.321612	NA	0.257806	NA	0.257485	NA		IN,EN,OPC	0	3	0	FALSE	ALS
GDAP1	0.574761	0.575633	0.585303	0.588311	0.585629	0.569647		Immune,IN,EN,Oligo,OPC,Astro	0	6	0	FALSE	ALS
ENSG00000259351	NA	NA	0.505674	0.470766	NA	NA		EN,Oligo	0	2	0	FALSE	ALS
PIP4K2C	NA	NA	0.0883113	0.0872792	NA	NA		EN,Oligo	0	2	0	FALSE	ALS
RBM20	NA	NA	0.0546991	NA	0.0547845	NA		IN,EN	0	2	0	FALSE	ALS
ENSG00000239482	NA	NA	0.151716	NA	0.15108	NA		IN,EN	0	2	0	FALSE	ALS
KAT14	NA	0.00355004	0.00353901	0.00351478	0.00355833	NA	IN,EN,Oligo,Astro		4	0	1	TRUE	ALS
DBF4B	0.00814602	0.00813982	0.00832584	0.00828308	0.00829184	0.00813954	Immune,IN,EN,Oligo,OPC,Astro		6	0	1	TRUE	ALS
LHFPL6	0.456579	0.456944	0.455978	0.45857	0.455874	NA		IN,EN,Oligo,OPC,Astro	0	5	0	FALSE	ALS
RRAS2	0.00681047	0.00687837	0.00676191	0.0072004	0.00674272	NA	IN,EN,Oligo,OPC,Astro		5	0	1	TRUE	ALS
CLHC1	0.322861	0.327483	0.564513	0.448881	0.564489	0.396575		Immune,IN,EN,Oligo,OPC,Astro	0	6	0	FALSE	ALS
ENSG00000254532	7.35492e-05	7.29142e-05	7.32109e-05	7.3095e-05	7.42627e-05	NA	IN,EN,Oligo,OPC,Astro		5	0	1	TRUE	ALS
TAX1BP1-AS1	NA	NA	0.0511627	NA	0.0510931	NA		IN,EN	0	2	0	FALSE	ALS
NUP133	NA	0.183062	NA	0.18482	NA	NA		Oligo,Astro	0	2	0	FALSE	ALS
NUDT7	0.017568	0.0175596	0.0180278	NA	0.0178345	NA	IN,EN,OPC,Astro		4	0	1	FALSE	ALS
NUDT4	NA	0.1336	0.132891	0.134167	NA	NA		EN,Oligo,Astro	0	3	0	FALSE	ALS
EPHB1	0.440399	0.441132	0.438407	0.440241	0.439652	NA		IN,EN,Oligo,OPC,Astro	0	5	0	FALSE	ALS
CXCL14	NA	NA	NA	NA	0.197693	NA		IN	0	1	0	FALSE	ALS
SERPINE2	NA	0.260413	0.265033	NA	NA	NA		EN,Astro	0	2	0	FALSE	ALS
PROSER3	NA	NA	0.0182134	0.0181464	0.0182725	NA	IN,EN,Oligo		3	0	0.999994	FALSE	ALS
ENSG00000263424	NA	NA	0.0543015	0.0538507	NA	NA		EN,Oligo	0	2	0	FALSE	ALS
ENSG00000232377	NA	NA	0.196676	NA	NA	NA		EN	0	1	0	FALSE	ALS
ENSG00000237761	NA	NA	0.105678	NA	0.105341	NA		IN,EN	0	2	0	FALSE	ALS
NUP88	NA	NA	0.196905	NA	NA	NA		EN	0	1	0	FALSE	ALS
Y_RNA-29	NA	NA	0.196973	NA	NA	NA		EN	0	1	0	FALSE	ALS
SLC38A6	NA	NA	0.163999	NA	0.163283	NA		IN,EN	0	2	0	FALSE	ALS
NAMA	NA	0.151275	0.15258	NA	NA	NA		EN,Astro	0	2	0	FALSE	ALS
LINC02389	NA	NA	0.080523	NA	0.0803203	NA		IN,EN	0	2	0	FALSE	ALS
ENSG00000232739	NA	NA	0.218476	0.213675	NA	NA		EN,Oligo	0	2	0	FALSE	ALS
FAR2P3	0.0129931	NA	0.0124401	NA	0.0124371	NA	IN,EN,OPC		3	0	0.999998	FALSE	ALS
LINC01807	0.0905637	0.0902568	NA	NA	NA	NA		OPC,Astro	0	2	0	FALSE	ALS
RCCD1	NA	0.462015	0.468807	0.45862	0.46856	NA		IN,EN,Oligo,Astro	0	4	0	FALSE	ALS
LRRK1	NA	NA	0.591308	NA	0.58965	0.56921		Immune,IN,EN	0	3	0	FALSE	ALS
SFXN5	NA	0.0585497	0.0578286	NA	NA	NA		EN,Astro	0	2	0	FALSE	ALS
COBLL1	0.307898	NA	0.25905	NA	0.258704	NA		IN,EN,OPC	0	3	0	FALSE	ALS
ANAPC5	NA	NA	0.159838	0.161972	0.160182	NA		IN,EN,Oligo	0	3	0	FALSE	ALS
GALNT11	0.203972	NA	NA	NA	NA	NA		OPC	0	1	0	FALSE	ALS
CRIM1-DT	NA	NA	0.19786	NA	NA	NA		EN	0	1	0	FALSE	ALS
CDC34	NA	0.402409	0.404244	0.40768	0.404556	NA		IN,EN,Oligo,Astro	0	4	0	FALSE	ALS
ENSG00000270127	0.000325632	0.000327844	0.000332619	0.000326612	0.000330323	NA	IN,EN,Oligo,OPC,Astro		5	0	1	TRUE	ALS
GAREM2	NA	NA	0.495356	NA	0.487715	NA		IN,EN	0	2	0	FALSE	ALS
PRELID2	0.069248	0.0693378	0.0695126	0.0693466	0.0698879	0.0701535		Immune,IN,EN,Oligo,OPC,Astro	0	6	0	FALSE	ALS
ENSG00000241409	NA	0.128668	0.130671	0.129095	NA	NA		EN,Oligo,Astro	0	3	0	FALSE	ALS
MVB12B	0.0029712	0.00298128	0.00297557	0.00295117	0.00296561	0.00297383	Immune,IN,EN,Oligo,OPC,Astro		6	0	1	TRUE	ALS
APBB2	0.645112	0.645876	0.590886	0.649379	0.590782	0.591533		Immune,IN,EN,Oligo,OPC,Astro	0	6	0	FALSE	ALS
DNMBP-AS1	NA	0.0883811	NA	NA	0.0871499	NA		IN,Astro	0	2	0	FALSE	ALS
LYRM9	NA	NA	NA	0.199814	NA	NA		Oligo	0	1	0	FALSE	ALS
VANGL1	NA	0.11982	0.11756	NA	NA	NA		EN,Astro	0	2	0	FALSE	ALS
ENSG00000272927	NA	0.476117	0.430795	NA	0.429188	NA		IN,EN,Astro	0	3	0	FALSE	ALS
HEXD	0.0288691	0.0285424	0.025239	NA	0.0252463	0.0255405	Immune,IN,EN,OPC,Astro		5	0	1	FALSE	ALS
SMAD2	NA	NA	NA	0.199921	NA	NA		Oligo	0	1	0	FALSE	ALS
CCDC38	NA	0.00159148	0.00158173	0.00160509	0.00158278	NA	IN,EN,Oligo,Astro		4	0	1	TRUE	ALS
PDLIM3	0.195789	0.195066	0.195237	0.19473	0.194619	NA		IN,EN,Oligo,OPC,Astro	0	5	0	FALSE	ALS
NUP93	NA	NA	0.198676	NA	NA	NA		EN	0	1	0	FALSE	ALS
DGAT2	NA	NA	0.198766	NA	NA	NA		EN	0	1	0	FALSE	ALS
RRP7A	0.00413441	0.00414807	0.00419269	0.00413058	0.00419974	NA	IN,EN,Oligo,OPC,Astro		5	0	1	TRUE	ALS
NQO2	0.0208364	0.0208448	0.0208806	0.0207509	0.0208816	0.0212158	Immune,IN,EN,Oligo,OPC,Astro		6	0	1	FALSE	ALS
LINC02664	NA	0.148003	0.144861	NA	NA	NA		EN,Astro	0	2	0	FALSE	ALS
ACTR8	0.000576507	0.000572071	0.000579593	0.000577011	0.000581773	NA	IN,EN,Oligo,OPC,Astro		5	0	1	TRUE	ALS
CZIB	0.00342876	0.00346537	0.00336864	0.00336633	0.00336585	NA	IN,EN,Oligo,OPC,Astro		5	0	1	TRUE	ALS
ZNF383	NA	NA	0.332208	NA	0.329634	NA		IN,EN	0	2	0	FALSE	ALS
SEC63	NA	NA	NA	0.200527	NA	NA		Oligo	0	1	0	FALSE	ALS
NF2	0.492402	NA	0.464849	NA	NA	NA		EN,OPC	0	2	0	FALSE	ALS
REEP2	NA	0.081792	0.0813469	0.080758	0.0813981	NA		IN,EN,Oligo,Astro	0	4	0	FALSE	ALS
ZBED8	NA	NA	0.0658486	0.0667301	0.0659481	NA		IN,EN,Oligo	0	3	0	FALSE	ALS
TMBIM6	NA	NA	0.0972286	NA	0.0975079	NA		IN,EN	0	2	0	FALSE	ALS
ENSG00000228140	NA	NA	0.199426	NA	NA	NA		EN	0	1	0	FALSE	ALS
MIR29B2CHG	NA	NA	NA	NA	NA	0.207972		Immune	0	1	0	FALSE	ALS
LRP6	0.0383543	NA	0.0385574	0.0382352	0.0385664	0.0387709	Immune,IN,EN,Oligo,OPC		5	0	1	FALSE	ALS
H2AJ	NA	NA	NA	0.200951	NA	NA		Oligo	0	1	0	FALSE	ALS
DMXL2	0.264795	0.263768	0.262432	0.263898	0.261928	0.260816		Immune,IN,EN,Oligo,OPC,Astro	0	6	0	FALSE	ALS
ENSG00000267734	NA	0.0014798	0.00148624	0.00147139	0.00147699	NA	IN,EN,Oligo,Astro		4	0	1	TRUE	ALS
USH1C	NA	0.665828	0.635129	0.628237	NA	NA		EN,Oligo,Astro	0	3	0	FALSE	ALS
CREB1	NA	NA	NA	0.201125	NA	NA		Oligo	0	1	0	FALSE	ALS
PLD5	0.0988852	0.0985195	NA	0.0981989	NA	NA		Oligo,OPC,Astro	0	3	0	FALSE	ALS
ENSG00000272831	NA	NA	NA	0.174517	0.173558	NA		IN,Oligo	0	2	0	FALSE	ALS
MRPL13	NA	NA	0.119333	NA	0.119733	NA		IN,EN	0	2	0	FALSE	ALS
RBBP5	0.013838	0.0138517	0.0138713	0.0139412	0.0139219	0.0139288	Immune,IN,EN,Oligo,OPC,Astro		6	0	1	FALSE	ALS
ZNF609	0.479643	0.480235	0.474426	0.484931	0.473788	NA		IN,EN,Oligo,OPC,Astro	0	5	0	FALSE	ALS
ENSG00000275613	NA	NA	0.200119	NA	NA	NA		EN	0	1	0	FALSE	ALS
IMMP2L	NA	NA	NA	0.619868	0.620574	0.599089		Immune,IN,Oligo	0	3	0	FALSE	ALS
DST	0.12186	NA	0.149053	0.123887	NA	0.130314		Immune,EN,Oligo,OPC	0	4	0	FALSE	ALS
TCEA3	0.258663	0.258052	0.260677	0.257002	0.260684	NA		IN,EN,Oligo,OPC,Astro	0	5	0	FALSE	ALS
TRIM37	NA	NA	0.278224	NA	0.278415	0.453014		Immune,IN,EN	0	3	0	FALSE	ALS
ENSG00000286121	NA	NA	0.396442	NA	0.396697	0.389515		Immune,IN,EN	0	3	0	FALSE	ALS
CAPRIN2	0.0690343	0.0689073	0.068465	0.068686	0.0683965	NA		IN,EN,Oligo,OPC,Astro	0	5	0	FALSE	ALS
MYO5C	NA	0.40585	NA	0.396824	NA	NA		Oligo,Astro	0	2	0	FALSE	ALS
TARS2	NA	NA	0.0416172	NA	0.0415967	NA	IN,EN		2	0	0.998269	FALSE	ALS
MFSD6	0.453918	0.453756	0.466177	0.470582	0.457263	0.471562		Immune,IN,EN,Oligo,OPC,Astro	0	6	0	FALSE	ALS
TRAPPC12	0.155209	0.154638	0.1578	0.155293	0.15789	0.155666		Immune,IN,EN,Oligo,OPC,Astro	0	6	0	FALSE	ALS
NEMP2	0.280074	0.277382	NA	0.341815	NA	0.273909		Immune,Oligo,OPC,Astro	0	4	0	FALSE	ALS
ANO2	0.0954713	0.0955072	0.0984398	0.0996264	0.0959814	NA		IN,EN,Oligo,OPC,Astro	0	5	0	FALSE	ALS
ATL2	NA	NA	0.0690392	0.0672072	0.0682408	0.0675928		Immune,IN,EN,Oligo	0	4	0	FALSE	ALS
PTCSC3	NA	0.516093	NA	0.542954	NA	NA		Oligo,Astro	0	2	0	FALSE	ALS
OR2L13	NA	NA	0.0172389	0.01719	0.0171745	NA	IN,EN,Oligo		3	0	0.999995	FALSE	ALS
ADTRP	NA	NA	0.200851	NA	NA	NA		EN	0	1	0	FALSE	ALS
COL6A1	0.21192	0.21153	0.211197	0.21091	0.211079	NA		IN,EN,Oligo,OPC,Astro	0	5	0	FALSE	ALS
DOCK2	0.238865	0.236908	NA	0.237489	0.237749	NA		IN,Oligo,OPC,Astro	0	4	0	FALSE	ALS
STAM2	0.00944311	0.0093921	0.0093617	0.00941522	0.0093855	NA	IN,EN,Oligo,OPC,Astro		5	0	1	TRUE	ALS
UBE2N	NA	0.0196146	NA	0.0196594	0.0197948	NA	IN,Oligo,Astro		3	0	0.999992	FALSE	ALS
RESF1	NA	0.268747	0.272703	0.266554	NA	NA		EN,Oligo,Astro	0	3	0	FALSE	ALS
MYH15	NA	0.00227107	0.00224813	0.00223571	0.00224987	NA	IN,EN,Oligo,Astro		4	0	1	TRUE	ALS
TNS3	0.622913	0.624189	0.619577	0.621195	0.619278	0.624507		Immune,IN,EN,Oligo,OPC,Astro	0	6	0	FALSE	ALS
LPIN2	0.358552	0.358083	0.356063	0.357682	0.357704	0.35586		Immune,IN,EN,Oligo,OPC,Astro	0	6	0	FALSE	ALS
ENSG00000228852	0.00851626	0.00860827	0.00847731	0.00852655	0.00846576	NA	IN,EN,Oligo,OPC,Astro		5	0	1	TRUE	ALS
ENSG00000261832	NA	NA	0.0100655	0.0100939	0.0100584	NA	IN,EN,Oligo		3	0	0.999999	FALSE	ALS
ENSG00000285458	NA	0.301221	0.329622	0.300382	NA	NA		EN,Oligo,Astro	0	3	0	FALSE	ALS
ENSG00000270871	0.208055	NA	NA	NA	NA	NA		OPC	0	1	0	FALSE	ALS
ENSG00000286330	NA	0.490897	NA	NA	0.519305	NA		IN,Astro	0	2	0	FALSE	ALS
ENSG00000227863	NA	0.262403	0.253016	NA	0.252431	NA		IN,EN,Astro	0	3	0	FALSE	ALS
CRYM-AS1	NA	NA	NA	0.203208	NA	NA		Oligo	0	1	0	FALSE	ALS
THBS4-AS1	NA	0.611253	0.629895	0.63028	NA	NA		EN,Oligo,Astro	0	3	0	FALSE	ALS
ISOC1	NA	NA	NA	0.203248	NA	NA		Oligo	0	1	0	FALSE	ALS
CHODL	NA	0.504233	0.518265	0.511928	NA	NA		EN,Oligo,Astro	0	3	0	FALSE	ALS
TGFBR1	NA	NA	NA	NA	0.203128	NA		IN	0	1	0	FALSE	ALS
PAICS	NA	0.213932	NA	0.211969	NA	NA		Oligo,Astro	0	2	0	FALSE	ALS
TBX19	NA	0.263567	NA	0.267064	NA	NA		Oligo,Astro	0	2	0	FALSE	ALS
CDH2	0.18819	0.188887	NA	0.189273	0.188958	NA		IN,Oligo,OPC,Astro	0	4	0	FALSE	ALS
ANKH	0.215408	NA	0.209217	0.216658	0.209423	NA		IN,EN,Oligo,OPC	0	4	0	FALSE	ALS
ENSG00000280397	NA	NA	0.0495487	0.0493978	NA	NA	EN,Oligo		2	0	0.997552	FALSE	ALS
LINC01280	NA	NA	0.202241	NA	NA	NA		EN	0	1	0	FALSE	ALS
ZFPM2-AS1	0.666029	0.671424	NA	0.67184	NA	0.654622		Immune,Oligo,OPC,Astro	0	4	0	FALSE	ALS
LRRC37A	0.000369078	0.000365514	0.000362794	0.00036746	0.000363649	NA	IN,EN,Oligo,OPC,Astro		5	0	1	TRUE	ALS
ENSG00000260855	NA	NA	0.00962222	0.00964652	0.00961608	NA	IN,EN,Oligo		3	0	0.999999	TRUE	ALS
RIDA	0.00787011	0.00785585	0.00791898	0.00783586	0.0079172	NA	IN,EN,Oligo,OPC,Astro		5	0	1	TRUE	ALS
BRAT1	NA	NA	0.202544	NA	NA	NA		EN	0	1	0	FALSE	ALS
LINC02394	NA	NA	NA	0.203968	NA	NA		Oligo	0	1	0	FALSE	ALS
INTU	NA	NA	NA	0.594507	0.553404	NA		IN,Oligo	0	2	0	FALSE	ALS
ZNF236	NA	0.111379	NA	0.110737	0.110567	NA		IN,Oligo,Astro	0	3	0	FALSE	ALS
AP1M1	NA	NA	NA	NA	0.203972	NA		IN	0	1	0	FALSE	ALS
LRFN5	0.0613424	0.0613323	0.0634128	NA	0.0634221	NA		IN,EN,OPC,Astro	0	4	0	FALSE	ALS
PLXNB2	NA	NA	0.301299	0.298112	NA	0.45763		Immune,EN,Oligo	0	3	0	FALSE	ALS
ENSG00000261610	NA	NA	0.0685307	NA	0.0686557	NA		IN,EN	0	2	0	FALSE	ALS
PDE4B	NA	NA	0.572061	0.569466	0.572839	0.561494		Immune,IN,EN,Oligo	0	4	0	FALSE	ALS
TENM4	NA	0.324323	0.327301	NA	0.329661	NA		IN,EN,Astro	0	3	0	FALSE	ALS
ASAH1	0.000240832	0.000244247	0.000243217	0.000240214	0.000244003	0.000246087	Immune,IN,EN,Oligo,OPC,Astro		6	0	1	TRUE	ALS
CAPZA2	NA	NA	NA	0.204702	NA	NA		Oligo	0	1	0	FALSE	ALS
CLCA4-AS1-1	NA	NA	0.0652779	NA	0.0651672	NA		IN,EN	0	2	0	FALSE	ALS
C4orf19	0.533242	0.530056	NA	NA	NA	0.541909		Immune,OPC,Astro	0	3	0	FALSE	ALS
ACADM	0.000883148	0.000879705	0.0008813	0.000884835	0.000877171	0.000895193	Immune,IN,EN,Oligo,OPC,Astro		6	0	1	TRUE	ALS
ENSG00000273090	NA	NA	0.203498	NA	NA	NA		EN	0	1	0	FALSE	ALS
HSPB11	NA	0.0298264	0.0297056	0.0297117	0.0299681	NA	IN,EN,Oligo,Astro		4	0	0.999999	FALSE	ALS
SLC25A28	NA	NA	0.0140745	0.0140628	0.0141763	NA	IN,EN,Oligo		3	0	0.999997	FALSE	ALS
MARCHF4	NA	NA	0.0448226	NA	0.0447967	NA	IN,EN		2	0	0.997992	FALSE	ALS
MAPK10-AS1	0.0585328	NA	0.0494072	NA	0.0493963	0.0499127	Immune,IN,EN	OPC	3	1	0.0585257	FALSE	ALS
CALCB	NA	0.0473813	NA	0.048105	0.0473866	NA	IN,Oligo,Astro		3	0	0.999892	FALSE	ALS
ENSG00000232633	0.0280072	0.0283011	0.0278925	NA	NA	NA	EN,OPC,Astro		3	0	0.999978	FALSE	ALS
POLR3B	NA	NA	NA	NA	0.204951	NA		IN	0	1	0	FALSE	ALS
GRM5	NA	NA	0.203998	NA	NA	NA		EN	0	1	0	FALSE	ALS
SLC25A5P1	NA	0.0553502	0.0565615	0.0552657	0.0564125	NA		IN,EN,Oligo,Astro	0	4	0	FALSE	ALS
ZSCAN2	0.0484609	NA	0.052365	0.0485042	0.0488512	NA	IN,Oligo,OPC	EN	3	1	0.052359	FALSE	ALS
MRPS21	NA	NA	NA	0.205676	NA	NA		Oligo	0	1	0	FALSE	ALS
YBX3	0.229813	0.22994	0.23343	0.233345	0.233209	NA		IN,EN,Oligo,OPC,Astro	0	5	0	FALSE	ALS
ENSG00000286608	0.0156459	NA	0.0150121	NA	0.0150659	NA	IN,EN,OPC		3	0	0.999996	FALSE	ALS
MRTFA	0.00333315	0.00331453	0.00330358	0.00333682	0.00329755	0.0032994	Immune,IN,EN,Oligo,OPC,Astro		6	0	1	TRUE	ALS
C6orf62	0.00205811	0.00205328	0.00208363	0.00207679	0.00208635	0.0020747	Immune,IN,EN,Oligo,OPC,Astro		6	0	1	TRUE	ALS
LRP12	NA	0.118889	0.118813	0.119898	0.119401	NA		IN,EN,Oligo,Astro	0	4	0	FALSE	ALS
ENSG00000278013	NA	NA	NA	0.206071	NA	NA		Oligo	0	1	0	FALSE	ALS
DGKB	0.379291	0.380015	0.406992	0.412235	0.397272	NA		IN,EN,Oligo,OPC,Astro	0	5	0	FALSE	ALS
KLRG2	NA	NA	NA	0.206222	NA	NA		Oligo	0	1	0	FALSE	ALS
ENSG00000288067	NA	NA	0.0981375	NA	0.098396	NA		IN,EN	0	2	0	FALSE	ALS
MORN4	NA	0.0374666	0.037349	0.037468	0.0372381	NA	IN,EN,Oligo,Astro		4	0	0.999998	FALSE	ALS
LEPR	0.000282519	0.000293085	0.000282697	0.000295003	0.000282185	0.000283574	Immune,IN,EN,Oligo,OPC,Astro		6	0	1	TRUE	ALS
GTF2IP12	0.564356	0.55197	0.530644	0.551124	0.529932	0.530684		Immune,IN,EN,Oligo,OPC,Astro	0	6	0	FALSE	ALS
PMS1	0.0425579	0.0424432	0.0428691	0.0426862	0.0427071	NA	IN,EN,Oligo,OPC,Astro		5	0	1	FALSE	ALS
ENSG00000259353	0.36487	NA	NA	0.358703	NA	NA		Oligo,OPC	0	2	0	FALSE	ALS
WDR5B	NA	0.0468096	NA	0.0463476	0.046481	NA	IN,Oligo,Astro		3	0	0.999899	FALSE	ALS
ATP13A5	0.00154139	0.00151732	0.00153071	0.00152537	0.00151728	NA	IN,EN,Oligo,OPC,Astro		5	0	1	TRUE	ALS
THUMPD3	NA	0.00425307	0.00428652	0.0042541	0.00431706	0.0043021	Immune,IN,EN,Oligo,Astro		5	0	1	TRUE	ALS
BCR	NA	0.0751462	0.0757476	0.0749931	0.0757676	0.0750763		Immune,IN,EN,Oligo,Astro	0	5	0	FALSE	ALS
NALCN	0.505508	0.504604	0.513251	0.511864	0.513611	NA		IN,EN,Oligo,OPC,Astro	0	5	0	FALSE	ALS
UROS	NA	0.346181	0.354647	NA	NA	NA		EN,Astro	0	2	0	FALSE	ALS
EMSY	0.00611213	0.00610055	0.00605597	0.00608606	0.00607032	0.00609424	Immune,IN,EN,Oligo,OPC,Astro		6	0	1	TRUE	ALS
C1orf198	0.565111	0.643633	0.659439	0.563609	NA	NA		EN,Oligo,OPC,Astro	0	4	0	FALSE	ALS
LAMP5-AS1	NA	NA	0.0951375	NA	0.0948975	NA		IN,EN	0	2	0	FALSE	ALS
BEST3	0.0412392	0.0412044	NA	NA	0.0408968	NA	IN,OPC,Astro		3	0	0.999931	FALSE	ALS
OR2L1P	NA	NA	0.0149735	0.0149193	0.0149816	NA	IN,EN,Oligo		3	0	0.999997	FALSE	ALS
ASB1	NA	0.0286717	0.0286598	0.0288385	NA	NA	EN,Oligo,Astro		3	0	0.999976	FALSE	ALS
LGR4-AS1	NA	NA	0.205857	NA	NA	NA		EN	0	1	0	FALSE	ALS
ENSG00000241679	NA	NA	0.0706019	NA	0.0707274	NA		IN,EN	0	2	0	FALSE	ALS
MAPT-AS1	0.143227	0.144211	0.14229	0.142719	0.142671	NA		IN,EN,Oligo,OPC,Astro	0	5	0	FALSE	ALS
ACOX1	0.243253	NA	0.239059	NA	NA	NA		EN,OPC	0	2	0	FALSE	ALS
FARSB	0.00195043	0.00195707	0.00194632	0.00200493	0.00195033	NA	IN,EN,Oligo,OPC,Astro		5	0	1	TRUE	ALS
ALG1L	0.000572603	0.000571253	0.000593755	0.000576583	0.000575617	NA	IN,EN,Oligo,OPC,Astro		5	0	1	TRUE	ALS
KCTD8	0.482178	0.480942	0.488444	0.481077	0.487917	NA		IN,EN,Oligo,OPC,Astro	0	5	0	FALSE	ALS
ROBO3	0.509999	0.510996	0.495425	0.502426	0.495268	0.50684		Immune,IN,EN,Oligo,OPC,Astro	0	6	0	FALSE	ALS
ENSG00000213076	NA	NA	0.206179	NA	NA	NA		EN	0	1	0	FALSE	ALS
MPV17	NA	NA	0.206313	NA	NA	NA		EN	0	1	0	FALSE	ALS
TYW1	0.0222383	NA	0.0187772	NA	0.0187722	0.0189684	Immune,IN,EN,OPC		4	0	1	FALSE	ALS
YPEL5	NA	NA	0.206355	NA	NA	NA		EN	0	1	0	FALSE	ALS
ENSG00000248165	NA	NA	NA	NA	0.207777	NA		IN	0	1	0	FALSE	ALS
FNBP4	0.0493901	NA	0.0489156	NA	NA	NA	EN,OPC		2	0	0.997584	FALSE	ALS
RAB11FIP4	NA	0.464115	0.592814	0.464362	0.59561	NA		IN,EN,Oligo,Astro	0	4	0	FALSE	ALS
ATG7	0.00613644	0.00614664	0.00615133	0.00615041	0.00615331	0.00620285	Immune,IN,EN,Oligo,OPC,Astro		6	0	1	TRUE	ALS
CTSS	NA	0.0280044	0.0279058	0.0277369	0.0279876	NA	IN,EN,Oligo,Astro		4	0	0.999999	FALSE	ALS
TRIM41	NA	0.0211884	0.0196644	NA	0.0196463	NA	IN,EN,Astro		3	0	0.999992	FALSE	ALS
ENSG00000250602	0.101941	0.101999	0.0961269	0.102586	0.0961301	0.0966582		Immune,IN,EN,Oligo,OPC,Astro	0	6	0	FALSE	ALS
ENSG00000237655	NA	NA	0.206912	NA	NA	NA		EN	0	1	0	FALSE	ALS
ENSG00000253764	0.252418	0.252798	0.255879	0.25625	NA	NA		EN,Oligo,OPC,Astro	0	4	0	FALSE	ALS
ENSG00000250012	NA	NA	NA	0.208503	NA	NA		Oligo	0	1	0	FALSE	ALS
SSB	NA	NA	NA	NA	0.208276	NA		IN	0	1	0	FALSE	ALS
LMO2	0.358302	0.361198	NA	NA	NA	NA		OPC,Astro	0	2	0	FALSE	ALS
ENSG00000257060	0.384493	0.383161	0.367304	NA	0.366739	NA		IN,EN,OPC,Astro	0	4	0	FALSE	ALS
DNAJC4	NA	NA	NA	NA	0.208441	NA		IN	0	1	0	FALSE	ALS
C11orf98P1	NA	NA	NA	0.208749	NA	NA		Oligo	0	1	0	FALSE	ALS
IGDCC4	0.13355	0.133726	0.128209	NA	0.128355	NA		IN,EN,OPC,Astro	0	4	0	FALSE	ALS
OGFRL1	0.638684	0.638303	0.635513	0.632393	0.634621	0.643496		Immune,IN,EN,Oligo,OPC,Astro	0	6	0	FALSE	ALS
RDH13	NA	0.603557	0.615031	0.61105	0.61521	NA		IN,EN,Oligo,Astro	0	4	0	FALSE	ALS
COL4A1	0.394307	0.403708	0.386952	0.405452	NA	NA		EN,Oligo,OPC,Astro	0	4	0	FALSE	ALS
DOCK4	NA	NA	0.0259398	0.0258968	0.0261101	0.0258387	Immune,IN,EN,Oligo		4	0	1	FALSE	ALS
ENSG00000259899	NA	0.230858	0.217349	NA	0.216999	NA		IN,EN,Astro	0	3	0	FALSE	ALS
GABRB2	0.242264	NA	NA	NA	NA	0.244384		Immune,OPC	0	2	0	FALSE	ALS
RRAGD	NA	0.223275	0.226077	NA	NA	NA		EN,Astro	0	2	0	FALSE	ALS
PPARD	NA	0.0108798	0.010832	0.010878	0.010805	0.0108632	Immune,IN,EN,Oligo,Astro		5	0	1	FALSE	ALS
ENSG00000266978	NA	NA	0.0415066	NA	0.0415084	NA	IN,EN		2	0	0.998277	FALSE	ALS
THSD4	NA	0.420043	0.400973	NA	NA	NA		EN,Astro	0	2	0	FALSE	ALS
CRNDE	NA	NA	0.124607	0.123031	NA	NA		EN,Oligo	0	2	0	FALSE	ALS
ONECUT2	NA	NA	0.208145	NA	NA	NA		EN	0	1	0	FALSE	ALS
C1QTNF4	0.0147954	0.0147461	0.0148186	0.0148244	0.0148229	NA	IN,EN,Oligo,OPC,Astro		5	0	1	FALSE	ALS
MINAR1	0.443291	NA	0.452509	NA	0.451175	NA		IN,EN,OPC	0	3	0	FALSE	ALS
LINC00377	NA	NA	0.20827	NA	NA	NA		EN	0	1	0	FALSE	ALS
PROCA1	0.00594436	NA	NA	0.0059169	0.00597486	0.00592421	Immune,IN,Oligo,OPC		4	0	1	TRUE	ALS
ENSG00000286195	NA	NA	NA	0.538197	0.5153	NA		IN,Oligo	0	2	0	FALSE	ALS
ABHD17C	0.0205538	0.0206804	NA	NA	0.020538	NA	IN,OPC,Astro		3	0	0.999991	FALSE	ALS
WDR18	NA	0.135172	0.136556	0.135414	0.136453	NA		IN,EN,Oligo,Astro	0	4	0	FALSE	ALS
MYORG	NA	0.37634	NA	0.384145	NA	NA		Oligo,Astro	0	2	0	FALSE	ALS
OOSP3	NA	NA	0.0920352	NA	0.0922494	NA		IN,EN	0	2	0	FALSE	ALS
DOCK10	0.629811	NA	0.630841	0.628623	0.631611	0.624637		Immune,IN,EN,Oligo,OPC	0	5	0	FALSE	ALS
POC1B-AS1	0.000417371	0.000415011	0.000418436	0.000413385	0.00041958	0.000418447	Immune,IN,EN,Oligo,OPC,Astro		6	0	1	TRUE	ALS
MARVELD1	NA	NA	0.208593	NA	NA	NA		EN	0	1	0	FALSE	ALS
ACAT1	NA	NA	0.426923	0.425864	0.427863	0.42186		Immune,IN,EN,Oligo	0	4	0	FALSE	ALS
LINC00381	NA	0.212981	NA	NA	NA	NA		Astro	0	1	0	FALSE	ALS
MTERF1	0.146266	0.146054	NA	NA	0.147292	0.152089		Immune,IN,OPC,Astro	0	4	0	FALSE	ALS
WWTR1	0.0218079	0.0219742	0.0216798	0.0216641	0.0216437	NA	IN,EN,Oligo,OPC,Astro		5	0	1	FALSE	ALS
WDR25	NA	0.0080572	NA	0.00811335	NA	0.00833857	Immune,Oligo,Astro		3	0	0.999999	TRUE	ALS
ZNF669	NA	NA	0.0212274	0.021097	0.021168	NA	IN,EN,Oligo		3	0	0.999991	FALSE	ALS
PCM1	0.000255058	0.00025518	0.000252841	0.000251659	0.000252942	0.000259241	Immune,IN,EN,Oligo,OPC,Astro		6	0	1	TRUE	ALS
MAN2A1	0.100212	0.100156	0.0986079	0.100879	0.0984843	NA		IN,EN,Oligo,OPC,Astro	0	5	0	FALSE	ALS
GRAPL	NA	0.082488	NA	NA	NA	0.0819556		Immune,Astro	0	2	0	FALSE	ALS
MOB2	NA	0.0339202	0.0336627	0.0344948	0.0335869	NA	IN,EN,Oligo,Astro		4	0	0.999999	FALSE	ALS
CD96	0.268679	NA	0.265642	0.272553	NA	NA		EN,Oligo,OPC	0	3	0	FALSE	ALS
PDE4B-AS1	NA	NA	NA	0.210563	NA	NA		Oligo	0	1	0	FALSE	ALS
MXRA7	NA	0.022295	0.0222225	0.0222589	0.0222498	0.0221733	Immune,IN,EN,Oligo,Astro		5	0	1	FALSE	ALS
OR2M4	NA	NA	0.00829129	0.00828622	0.00830956	NA	IN,EN,Oligo		3	0	0.999999	TRUE	ALS
TSHZ2	0.178523	NA	NA	NA	0.178094	NA		IN,OPC	0	2	0	FALSE	ALS
SRSF10	0.00482398	0.00491019	0.00480466	0.00488566	0.00480597	NA	IN,EN,Oligo,OPC,Astro		5	0	1	TRUE	ALS
ZNF596	0.0641559	NA	NA	NA	0.0632502	NA		IN,OPC	0	2	0	FALSE	ALS
PPP1R12A	NA	NA	0.209852	NA	NA	NA		EN	0	1	0	FALSE	ALS
PPP1R1C	NA	0.319778	NA	0.315087	0.3141	NA		IN,Oligo,Astro	0	3	0	FALSE	ALS
TTN-AS1	0.0702615	0.070164	NA	0.0705333	0.0706386	0.0700069		Immune,IN,Oligo,OPC,Astro	0	5	0	FALSE	ALS
FBXL7	0.134564	0.134773	0.135065	0.135076	0.134481	NA		IN,EN,Oligo,OPC,Astro	0	5	0	FALSE	ALS
CTTNBP2NL	NA	0.477536	0.33931	0.339084	NA	NA		EN,Oligo,Astro	0	3	0	FALSE	ALS
TOX4	NA	NA	0.00702597	0.0069993	0.00701082	0.00714134	Immune,IN,EN,Oligo		4	0	1	TRUE	ALS
PGAP2	0.482545	NA	0.482027	0.485268	0.479808	NA		IN,EN,Oligo,OPC	0	4	0	FALSE	ALS
ANK2	NA	0.331989	NA	0.333439	NA	0.329032		Immune,Oligo,Astro	0	3	0	FALSE	ALS
SEPTIN7P13	0.539732	0.53962	0.539917	0.540152	0.540201	0.535769		Immune,IN,EN,Oligo,OPC,Astro	0	6	0	FALSE	ALS
ATP11A	NA	0.186359	NA	0.18789	NA	NA		Oligo,Astro	0	2	0	FALSE	ALS
RNF19A	NA	NA	0.297289	0.301754	0.297999	NA		IN,EN,Oligo	0	3	0	FALSE	ALS
ENSG00000228162	NA	NA	0.0630343	NA	0.0629536	NA		IN,EN	0	2	0	FALSE	ALS
LINC01586	NA	0.245302	0.243649	0.244476	0.244339	NA		IN,EN,Oligo,Astro	0	4	0	FALSE	ALS
ZNF804B	0.33467	0.33461	0.330298	NA	0.329605	NA		IN,EN,OPC,Astro	0	4	0	FALSE	ALS
CCDC14	0.182047	NA	0.177603	NA	NA	NA		EN,OPC	0	2	0	FALSE	ALS
RACK1	NA	NA	0.210815	NA	NA	NA		EN	0	1	0	FALSE	ALS
STARD3NL	NA	0.049838	0.0493514	0.0494069	0.0492584	NA	IN,EN,Oligo,Astro		4	0	0.999994	FALSE	ALS
GALNT8	0.001757	NA	0.00175069	0.00174059	0.00173558	0.00174604	Immune,IN,EN,Oligo,OPC		5	0	1	TRUE	ALS
TENT2	NA	0.249211	0.250555	0.249987	0.250579	0.248119		Immune,IN,EN,Oligo,Astro	0	5	0	FALSE	ALS
RAB3GAP2	NA	NA	0.106302	0.105407	0.106268	NA		IN,EN,Oligo	0	3	0	FALSE	ALS
CTC-338M12.4	NA	NA	0.0881619	0.0873128	NA	NA		EN,Oligo	0	2	0	FALSE	ALS
MARS1	NA	NA	0.0945078	NA	0.0947231	NA		IN,EN	0	2	0	FALSE	ALS
GYPC	0.0814834	NA	0.0827067	NA	NA	0.081257		Immune,EN,OPC	0	3	0	FALSE	ALS
KIF3C	0.482792	NA	NA	0.501484	NA	NA		Oligo,OPC	0	2	0	FALSE	ALS
SORT1	0.0126633	NA	0.0124622	0.0124228	0.0124516	NA	IN,EN,Oligo,OPC		4	0	1	FALSE	ALS
SFSWAP	0.163871	NA	0.167824	0.163135	NA	NA		EN,Oligo,OPC	0	3	0	FALSE	ALS
ENSG00000247903	NA	NA	NA	0.212811	NA	NA		Oligo	0	1	0	FALSE	ALS
WASH3P	NA	NA	0.134919	0.133184	NA	NA		EN,Oligo	0	2	0	FALSE	ALS
BTN3A2	0.0189994	NA	NA	NA	0.0187107	0.018411	Immune,IN,OPC		3	0	0.999993	FALSE	ALS
TSPYL5	0.000353008	0.000352325	0.000353539	0.000361106	0.000351568	NA	IN,EN,Oligo,OPC,Astro		5	0	1	TRUE	ALS
GEMIN7-AS1	NA	0.290405	NA	0.287053	NA	NA		Oligo,Astro	0	2	0	FALSE	ALS
BRD3	NA	NA	0.10865	0.111931	0.108603	NA		IN,EN,Oligo	0	3	0	FALSE	ALS
ALG1L6P	NA	NA	0.239811	NA	0.240992	NA		IN,EN	0	2	0	FALSE	ALS
RSPO3	NA	0.286032	0.28697	NA	0.30524	NA		IN,EN,Astro	0	3	0	FALSE	ALS
CYB5A	5.4054e-05	5.28775e-05	5.37888e-05	5.27346e-05	5.2587e-05	5.37293e-05	Immune,IN,EN,Oligo,OPC,Astro		6	0	1	TRUE	ALS
ENSG00000245552	NA	0.263199	0.2602	0.26105	0.26231	0.259992		Immune,IN,EN,Oligo,Astro	0	5	0	FALSE	ALS
EXT1	NA	0.216199	NA	NA	NA	NA		Astro	0	1	0	FALSE	ALS
KLRA1P	NA	NA	0.0277687	0.0276389	0.0277722	NA	IN,EN,Oligo		3	0	0.999979	FALSE	ALS
CBX3P3	NA	0.00315433	0.0031371	0.00317542	0.00313922	NA	IN,EN,Oligo,Astro		4	0	1	TRUE	ALS
ENSG00000262899	NA	NA	0.212201	NA	NA	NA		EN	0	1	0	FALSE	ALS
PRICKLE2-AS1	NA	0.216591	NA	NA	NA	NA		Astro	0	1	0	FALSE	ALS
CPEB3	NA	NA	NA	0.29106	0.288199	NA		IN,Oligo	0	2	0	FALSE	ALS
RIC3-DT	NA	NA	0.212336	NA	NA	NA		EN	0	1	0	FALSE	ALS
ENSG00000268015	NA	NA	0.0579045	0.0577449	NA	NA		EN,Oligo	0	2	0	FALSE	ALS
COL6A4P2	NA	0.622834	0.617839	0.621636	0.616103	NA		IN,EN,Oligo,Astro	0	4	0	FALSE	ALS
CCSER1	0.602102	0.600569	0.620915	NA	NA	NA		EN,OPC,Astro	0	3	0	FALSE	ALS
SLC24A2	0.313962	NA	0.329435	0.315504	NA	NA		EN,Oligo,OPC	0	3	0	FALSE	ALS
NAPSB	NA	NA	0.0697639	NA	0.0697246	0.0709002		Immune,IN,EN	0	3	0	FALSE	ALS
SLFN12	NA	NA	NA	NA	NA	0.221494		Immune	0	1	0	FALSE	ALS
TEX29	NA	NA	0.432553	0.414757	NA	NA		EN,Oligo	0	2	0	FALSE	ALS
TTC21A	0.0474317	0.0475711	0.0469543	0.0475529	0.0469647	0.0475433	Immune,IN,EN,Oligo,OPC,Astro		6	0	1	FALSE	ALS
SLC44A5	0.16599	0.16477	0.162619	NA	NA	NA		EN,OPC,Astro	0	3	0	FALSE	ALS
HACE1	0.0298234	0.0303237	0.0295568	0.0296861	0.0295418	NA	IN,EN,Oligo,OPC,Astro		5	0	1	FALSE	ALS
FIS1	NA	NA	NA	0.388838	NA	0.408485		Immune,Oligo	0	2	0	FALSE	ALS
NMD3	0.0450924	0.0450239	0.0442684	NA	0.04437	0.0440894	Immune,IN,EN,OPC,Astro		5	0	1	FALSE	ALS
ENSG00000288591	NA	NA	0.0629513	NA	0.0628776	NA		IN,EN	0	2	0	FALSE	ALS
C21orf91	NA	0.0849117	NA	0.0851853	NA	NA		Oligo,Astro	0	2	0	FALSE	ALS
LINC01341	0.00253433	0.00252906	0.00252034	0.00253356	0.00253133	NA	IN,EN,Oligo,OPC,Astro		5	0	1	TRUE	ALS
RABL2B	0.000487413	0.000486016	0.000485862	0.000497584	0.00048804	NA	IN,EN,Oligo,OPC,Astro		5	0	1	TRUE	ALS
C20orf194	NA	0.00461507	0.00462527	0.00459508	0.00462232	0.00464932	Immune,IN,EN,Oligo,Astro		5	0	1	TRUE	ALS
SYNDIG1	NA	0.393449	0.396359	0.397014	NA	0.394311		Immune,EN,Oligo,Astro	0	4	0	FALSE	ALS
ARNT2	0.453358	NA	0.451328	0.453692	NA	NA		EN,Oligo,OPC	0	3	0	FALSE	ALS
ENSG00000259868	0.639529	0.641703	0.635128	0.637391	0.635599	NA		IN,EN,Oligo,OPC,Astro	0	5	0	FALSE	ALS
SYT17	0.264953	0.263379	NA	NA	NA	NA		OPC,Astro	0	2	0	FALSE	ALS
C1QBP	NA	NA	0.0283618	0.0283384	0.0285659	NA	IN,EN,Oligo		3	0	0.999977	FALSE	ALS
MIDN	NA	NA	NA	0.214965	NA	NA		Oligo	0	1	0	FALSE	ALS
LCN8	NA	NA	0.213628	NA	NA	NA		EN	0	1	0	FALSE	ALS
LINC00612	0.00484654	0.00484637	0.00490885	0.00486114	0.00489811	NA	IN,EN,Oligo,OPC,Astro		5	0	1	TRUE	ALS
C1orf226	NA	NA	0.121323	NA	0.120989	NA		IN,EN	0	2	0	FALSE	ALS
ENSG00000214772	0.00207092	0.00208621	0.00207044	0.00209167	0.00207333	0.00208171	Immune,IN,EN,Oligo,OPC,Astro		6	0	1	TRUE	ALS
SMTN	NA	0.199801	NA	0.199652	0.218695	NA		IN,Oligo,Astro	0	3	0	FALSE	ALS
CD84	NA	NA	NA	NA	NA	0.222646		Immune	0	1	0	FALSE	ALS
ENSG00000236319	NA	NA	0.213938	NA	NA	NA		EN	0	1	0	FALSE	ALS
ENSG00000258407	NA	NA	0.213946	NA	NA	NA		EN	0	1	0	FALSE	ALS
ENSG00000273374	NA	NA	0.213962	NA	NA	NA		EN	0	1	0	FALSE	ALS
DAPK2	0.643788	NA	0.562109	0.636774	0.560973	NA		IN,EN,Oligo,OPC	0	4	0	FALSE	ALS
ENSG00000269489	NA	NA	NA	0.215494	NA	NA		Oligo	0	1	0	FALSE	ALS
RPL21P30	NA	NA	NA	0.2155	NA	NA		Oligo	0	1	0	FALSE	ALS
KIAA1958	NA	0.238167	0.231438	0.249572	0.230888	NA		IN,EN,Oligo,Astro	0	4	0	FALSE	ALS
SAMD5	0.293625	0.29315	0.324124	NA	0.31722	NA		IN,EN,OPC,Astro	0	4	0	FALSE	ALS
IDH1	0.388697	0.387979	NA	0.385187	NA	NA		Oligo,OPC,Astro	0	3	0	FALSE	ALS
TRIM4	0.0342453	0.0342126	0.0341727	0.0342511	0.0341828	0.0343134	Immune,IN,EN,Oligo,OPC,Astro		6	0	1	FALSE	ALS
TSEN2	0.218743	0.220808	0.213804	0.219696	0.213736	NA		IN,EN,Oligo,OPC,Astro	0	5	0	FALSE	ALS
SRPRB	0.0316018	0.0318572	0.0313698	0.0316162	0.0313552	NA	IN,EN,Oligo,OPC,Astro		5	0	1	FALSE	ALS
ZNF154	NA	NA	0.144504	NA	0.144047	NA		IN,EN	0	2	0	FALSE	ALS
FAM81B	NA	NA	0.0204329	0.0206172	0.020438	NA	IN,EN,Oligo		3	0	0.999991	FALSE	ALS
SPARC	NA	NA	0.179428	0.19045	0.179317	NA		IN,EN,Oligo	0	3	0	FALSE	ALS
ANKRD28	0.575858	0.57846	0.523969	0.580317	NA	0.523922		Immune,EN,Oligo,OPC,Astro	0	5	0	FALSE	ALS
DIP2B	0.542166	0.543541	NA	NA	0.523515	NA		IN,OPC,Astro	0	3	0	FALSE	ALS
GTF2H2C	NA	0.0170316	0.0168642	0.0167771	0.0168504	NA	IN,EN,Oligo,Astro		4	0	1	FALSE	ALS
TARS3	NA	0.00686362	0.00688032	0.00682616	0.006897	0.00686438	Immune,IN,EN,Oligo,Astro		5	0	1	TRUE	ALS
BEAN1	0.446698	0.449233	0.493625	NA	NA	0.455172		Immune,EN,OPC,Astro	0	4	0	FALSE	ALS
ENSG00000288025	NA	0.454597	NA	0.443683	NA	NA		Oligo,Astro	0	2	0	FALSE	ALS
TAGLN	0.00187014	0.00189979	0.00185476	0.00185643	0.00185733	NA	IN,EN,Oligo,OPC,Astro		5	0	1	TRUE	ALS
ZBTB49	NA	0.0423787	0.0422228	0.0426766	0.0421097	NA	IN,EN,Oligo,Astro		4	0	0.999997	FALSE	ALS
CCDC25	NA	0.0447878	0.0442348	0.0440068	0.0442056	NA	IN,EN,Oligo,Astro		4	0	0.999996	FALSE	ALS
CCDC154	NA	0.00845353	0.00842621	0.00842119	0.00839113	NA	IN,EN,Oligo,Astro		4	0	1	TRUE	ALS
ENSG00000285644	NA	NA	0.00824568	0.00823829	0.00824697	NA	IN,EN,Oligo		3	0	0.999999	TRUE	ALS
AXDND1	NA	0.0194389	0.0191715	0.0192818	0.019198	NA	IN,EN,Oligo,Astro		4	0	1	FALSE	ALS
ENSG00000260773	0.00741916	0.00740048	0.00741901	0.00763574	0.00739131	NA	IN,EN,Oligo,OPC,Astro		5	0	1	TRUE	ALS
ZNF565	0.176619	0.175158	0.158492	NA	0.158553	NA		IN,EN,OPC,Astro	0	4	0	FALSE	ALS
RPRD2	0.196324	0.196247	0.198212	0.195571	0.198275	NA		IN,EN,Oligo,OPC,Astro	0	5	0	FALSE	ALS
ZNF729	NA	NA	0.215036	NA	NA	NA		EN	0	1	0	FALSE	ALS
SLC9A8	0.0504393	0.050406	0.0538013	0.0537773	0.0538223	0.0503797		Immune,IN,EN,Oligo,OPC,Astro	0	6	0	FALSE	ALS
LINC02117	0.221518	NA	NA	NA	NA	NA		OPC	0	1	0	FALSE	ALS
ENSG00000264545	0.0171855	0.0171717	0.0175227	0.0175485	0.0172771	NA	IN,EN,Oligo,OPC,Astro		5	0	1	FALSE	ALS
LCNL1	0.00604885	0.00602374	0.00613796	0.00603392	0.0061515	NA	IN,EN,Oligo,OPC,Astro		5	0	1	TRUE	ALS
OR2L2	0.00597065	NA	0.00595673	0.00592928	0.00596274	NA	IN,EN,Oligo,OPC		4	0	1	TRUE	ALS
ENSG00000248359	0.0862555	0.0862896	0.0870391	0.0868485	0.0868758	NA		IN,EN,Oligo,OPC,Astro	0	5	0	FALSE	ALS
ROBO4	NA	0.583107	0.568948	0.582952	NA	NA		EN,Oligo,Astro	0	3	0	FALSE	ALS
RNF207	NA	NA	0.0775518	NA	0.0774265	NA		IN,EN	0	2	0	FALSE	ALS
ENSG00000283156	0.0560279	0.0557035	NA	NA	0.055759	NA		IN,OPC,Astro	0	3	0	FALSE	ALS
FGF2	NA	0.465177	0.464482	0.463414	0.463241	0.466975		Immune,IN,EN,Oligo,Astro	0	5	0	FALSE	ALS
MPHOSPH10	0.0107287	NA	0.0106802	0.0107485	0.0106564	NA	IN,EN,Oligo,OPC		4	0	1	FALSE	ALS
ADRB2	NA	0.219893	NA	NA	NA	NA		Astro	0	1	0	FALSE	ALS
MAP3K20	0.419284	0.419191	0.409868	NA	NA	0.412148		Immune,EN,OPC,Astro	0	4	0	FALSE	ALS
PLRG1	NA	NA	NA	0.217031	NA	NA		Oligo	0	1	0	FALSE	ALS
LINC01277	NA	0.0506907	NA	NA	0.0504268	NA		IN,Astro	0	2	0	FALSE	ALS
ENSG00000285915	NA	NA	0.215612	NA	NA	NA		EN	0	1	0	FALSE	ALS
CBFA2T2	0.333485	NA	0.329782	0.331601	NA	NA		EN,Oligo,OPC	0	3	0	FALSE	ALS
DOCK4-AS1	NA	NA	NA	NA	NA	0.224568		Immune	0	1	0	FALSE	ALS
ZMAT3	NA	0.199106	0.183031	NA	0.18327	NA		IN,EN,Astro	0	3	0	FALSE	ALS
ENSG00000226230	0.0212138	0.0211913	0.0212618	0.0211138	0.0212572	NA	IN,EN,Oligo,OPC,Astro		5	0	1	FALSE	ALS
WNT5B	NA	0.274174	0.275198	0.274011	0.275413	NA		IN,EN,Oligo,Astro	0	4	0	FALSE	ALS
BAK1	NA	0.0788167	NA	0.0786151	NA	NA		Oligo,Astro	0	2	0	FALSE	ALS
GPR137C	NA	NA	NA	0.0822814	0.0827048	0.0819426		Immune,IN,Oligo	0	3	0	FALSE	ALS
ENSG00000281021	0.203392	NA	NA	0.205345	NA	NA		Oligo,OPC	0	2	0	FALSE	ALS
ENSG00000251600	0.0773676	0.077156	0.077422	0.0768787	0.077237	0.0778279		Immune,IN,EN,Oligo,OPC,Astro	0	6	0	FALSE	ALS
Y_RNA-559	NA	NA	0.216287	NA	NA	NA		EN	0	1	0	FALSE	ALS
BTG3-AS1	NA	NA	0.325153	0.329109	NA	NA		EN,Oligo	0	2	0	FALSE	ALS
PACS1	0.00155745	0.00155628	0.00153626	NA	0.00152384	0.00155453	Immune,IN,EN,OPC,Astro		5	0	1	TRUE	ALS
TMEM225B	NA	0.0227736	0.0228855	0.0228141	NA	NA	EN,Oligo,Astro		3	0	0.999988	FALSE	ALS
PPM1L	NA	0.0714538	0.0711849	0.0717091	0.0714512	0.0714203		Immune,IN,EN,Oligo,Astro	0	5	0	FALSE	ALS
LCMT1-AS1	NA	NA	0.0470122	NA	0.0470157	NA	IN,EN		2	0	0.99779	FALSE	ALS
CTSH	NA	0.220279	0.22097	NA	0.220941	0.221005		Immune,IN,EN,Astro	0	4	0	FALSE	ALS
SRBD1	NA	0.148356	NA	0.147751	0.147404	NA		IN,Oligo,Astro	0	3	0	FALSE	ALS
RALBP1	NA	0.0269722	0.0271471	0.0268128	0.0269946	NA	IN,EN,Oligo,Astro		4	0	0.999999	FALSE	ALS
CHST3	0.630175	0.63009	NA	0.629575	0.620274	NA		IN,Oligo,OPC,Astro	0	4	0	FALSE	ALS
ENSG00000236065	NA	NA	NA	0.218102	NA	NA		Oligo	0	1	0	FALSE	ALS
ZNF205	NA	NA	0.0481164	NA	0.0481234	NA	IN,EN		2	0	0.997684	FALSE	ALS
CFAP44	0.259724	0.260533	0.256098	0.259568	0.255948	NA		IN,EN,Oligo,OPC,Astro	0	5	0	FALSE	ALS
CAV3	0.490978	0.490501	0.486057	0.49117	0.48524	NA		IN,EN,Oligo,OPC,Astro	0	5	0	FALSE	ALS
LOH12CR2	NA	NA	0.216858	NA	NA	NA		EN	0	1	0	FALSE	ALS
NALCN-AS1	0.253421	0.253009	0.258079	0.257144	NA	NA		EN,Oligo,OPC,Astro	0	4	0	FALSE	ALS
ENSG00000287969	0.00116897	0.00112748	0.00112484	0.0011227	0.00112453	NA	IN,EN,Oligo,OPC,Astro		5	0	1	TRUE	ALS
ENSG00000227294	0.138771	NA	0.135745	NA	0.136185	NA		IN,EN,OPC	0	3	0	FALSE	ALS
MICU2	NA	NA	0.165884	0.16533	0.165134	NA		IN,EN,Oligo	0	3	0	FALSE	ALS
GLUD1P3	NA	NA	NA	NA	0.218278	NA		IN	0	1	0	FALSE	ALS
STX4	NA	NA	0.0541174	0.0537976	NA	NA		EN,Oligo	0	2	0	FALSE	ALS
ENSG00000238246	NA	0.383754	0.379321	0.382597	NA	NA		EN,Oligo,Astro	0	3	0	FALSE	ALS
NLN	NA	NA	0.241189	NA	0.240083	NA		IN,EN	0	2	0	FALSE	ALS
SLC6A1	0.496981	0.495866	0.505819	0.497516	0.502946	NA		IN,EN,Oligo,OPC,Astro	0	5	0	FALSE	ALS
ENSG00000233735	NA	0.0233491	0.022946	NA	0.0229177	NA	IN,EN,Astro		3	0	0.999988	FALSE	ALS
MMD	NA	NA	0.171611	0.172085	0.171399	0.175611		Immune,IN,EN,Oligo	0	4	0	FALSE	ALS
SMIM20	NA	NA	0.110942	0.111105	NA	NA		EN,Oligo	0	2	0	FALSE	ALS
ENSG00000234500	0.0800405	0.0801215	0.0794987	0.0806424	0.0795498	0.080885		Immune,IN,EN,Oligo,OPC,Astro	0	6	0	FALSE	ALS
ZNF213-AS1	NA	NA	0.332719	0.336402	0.333614	NA		IN,EN,Oligo	0	3	0	FALSE	ALS
MAPKAPK5-AS1	NA	NA	NA	NA	0.218723	NA		IN	0	1	0	FALSE	ALS
SENP7	NA	0.114331	0.112963	0.113029	0.113199	0.116024		Immune,IN,EN,Oligo,Astro	0	5	0	FALSE	ALS
RNF212B	NA	NA	0.21763	NA	NA	NA		EN	0	1	0	FALSE	ALS
MICU1	0.0836177	0.0843597	0.0817481	0.0899032	0.0813536	NA		IN,EN,Oligo,OPC,Astro	0	5	0	FALSE	ALS
ST7-AS2	NA	0.111627	0.111088	0.110369	0.111198	NA		IN,EN,Oligo,Astro	0	4	0	FALSE	ALS
C11orf80	0.0552918	NA	0.0534522	NA	0.0532859	NA		IN,EN,OPC	0	3	0	FALSE	ALS
ENSG00000255468	NA	NA	0.053298	NA	0.0532737	NA		IN,EN	0	2	0	FALSE	ALS
C14orf39	NA	NA	0.217954	NA	NA	NA		EN	0	1	0	FALSE	ALS
CACNB4	NA	NA	NA	0.206397	0.207346	0.220604		Immune,IN,Oligo	0	3	0	FALSE	ALS
TATDN3	0.00745863	0.00742698	0.00745106	0.00746237	0.00744577	0.00747661	Immune,IN,EN,Oligo,OPC,Astro		6	0	1	TRUE	ALS
EFHB	0.000399864	0.000397581	0.000396785	0.000396146	0.000400394	NA	IN,EN,Oligo,OPC,Astro		5	0	1	TRUE	ALS
ENSG00000287306	0.00701928	0.0070076	0.00699357	0.00703814	0.00698656	0.00721499	Immune,IN,EN,Oligo,OPC,Astro		6	0	1	TRUE	ALS
STRC	NA	NA	0.0664757	NA	0.0664031	NA		IN,EN	0	2	0	FALSE	ALS
TPT1-AS1	0.2647	NA	0.259388	0.264184	0.259188	NA		IN,EN,Oligo,OPC	0	4	0	FALSE	ALS
ENSG00000214347	NA	0.222906	NA	NA	NA	NA		Astro	0	1	0	FALSE	ALS
FAM245A	NA	NA	0.0778154	0.0781134	0.0776833	NA		IN,EN,Oligo	0	3	0	FALSE	ALS
EVC2	NA	0.223036	NA	NA	NA	NA		Astro	0	1	0	FALSE	ALS
C3P1	NA	0.223078	NA	NA	NA	NA		Astro	0	1	0	FALSE	ALS
SPINT2	NA	NA	NA	0.220208	NA	NA		Oligo	0	1	0	FALSE	ALS
ELK3	NA	0.068654	0.0684509	NA	NA	NA		EN,Astro	0	2	0	FALSE	ALS
ENSG00000248373	NA	NA	0.155428	NA	0.154938	NA		IN,EN	0	2	0	FALSE	ALS
ELOVL7	0.32814	0.328772	0.295266	0.296416	0.295227	NA		IN,EN,Oligo,OPC,Astro	0	5	0	FALSE	ALS
VASH1	NA	0.14791	0.146961	0.14573	0.147378	0.146318		Immune,IN,EN,Oligo,Astro	0	5	0	FALSE	ALS
ENSG00000273891	NA	0.0399592	0.0399178	0.0400769	NA	NA	EN,Oligo,Astro		3	0	0.999936	FALSE	ALS
PAFAH2	NA	0.145238	0.144727	NA	0.143865	NA		IN,EN,Astro	0	3	0	FALSE	ALS
PECR	NA	NA	0.388032	0.396751	0.386999	NA		IN,EN,Oligo	0	3	0	FALSE	ALS
KPNA2	NA	NA	0.219175	NA	NA	NA		EN	0	1	0	FALSE	ALS
ENSG00000248458	0.00590793	0.0059088	0.00593366	0.0059493	0.00594857	NA	IN,EN,Oligo,OPC,Astro		5	0	1	TRUE	ALS
ENSG00000286269	NA	NA	0.219577	NA	NA	NA		EN	0	1	0	FALSE	ALS
ATN1	NA	0.22398	NA	NA	NA	NA		Astro	0	1	0	FALSE	ALS
GOLIM4	0.359768	NA	0.355064	NA	NA	NA		EN,OPC	0	2	0	FALSE	ALS
GHR	0.167454	0.167193	0.163406	NA	0.16345	NA		IN,EN,OPC,Astro	0	4	0	FALSE	ALS
TNPO1	0.497609	0.498918	NA	0.499795	NA	0.504573		Immune,Oligo,OPC,Astro	0	4	0	FALSE	ALS
HS2ST1	NA	NA	0.276225	NA	0.274837	NA		IN,EN	0	2	0	FALSE	ALS
SMURF1	NA	NA	NA	0.221411	NA	NA		Oligo	0	1	0	FALSE	ALS
ENSG00000253992	0.315546	0.313501	NA	NA	NA	NA		OPC,Astro	0	2	0	FALSE	ALS
MGP	NA	0.12889	0.135358	0.128763	NA	NA		EN,Oligo,Astro	0	3	0	FALSE	ALS
ENSG00000285693	NA	NA	0.219994	NA	NA	NA		EN	0	1	0	FALSE	ALS
SCAP	NA	NA	0.491703	0.478321	0.491703	NA		IN,EN,Oligo	0	3	0	FALSE	ALS
TEX45	NA	NA	0.334773	0.346629	0.335374	NA		IN,EN,Oligo	0	3	0	FALSE	ALS
TMEM248	NA	NA	0.0633778	0.0631573	0.0639563	NA		IN,EN,Oligo	0	3	0	FALSE	ALS
PAWR	NA	0.32092	NA	NA	0.312198	NA		IN,Astro	0	2	0	FALSE	ALS
EBF2	NA	NA	0.0859141	0.0851935	NA	NA		EN,Oligo	0	2	0	FALSE	ALS
KCTD15	NA	0.0351823	0.03485	NA	0.0347155	NA	IN,EN,Astro		3	0	0.999957	FALSE	ALS
FAM120AOS	0.000455013	0.000454081	0.000452939	0.00045769	0.000450448	0.000452194	Immune,IN,EN,Oligo,OPC,Astro		6	0	1	TRUE	ALS
DPP7	0.0231184	NA	0.0230469	0.0229255	0.0230669	0.022973	Immune,IN,EN,Oligo,OPC		5	0	1	FALSE	ALS
ANKRD33B	NA	0.112818	0.111202	NA	NA	NA		EN,Astro	0	2	0	FALSE	ALS
ENSG00000265798	NA	NA	NA	NA	0.399448	0.405447		Immune,IN	0	2	0	FALSE	ALS
LINC01908	NA	NA	0.220744	NA	NA	NA		EN	0	1	0	FALSE	ALS
POMGNT1	0.0507564	0.0509491	0.0507987	0.0508948	0.0506242	0.0528072		Immune,IN,EN,Oligo,OPC,Astro	0	6	0	FALSE	ALS
ASPDH	NA	0.00987563	0.00976207	0.00981453	0.00975255	NA	IN,EN,Oligo,Astro		4	0	1	TRUE	ALS
MALRD1	0.110744	0.11059	0.115437	0.114776	0.115537	0.111163		Immune,IN,EN,Oligo,OPC,Astro	0	6	0	FALSE	ALS
ENSG00000243303	NA	NA	NA	0.222406	NA	NA		Oligo	0	1	0	FALSE	ALS
TRIM36	NA	0.650687	0.672796	NA	0.670201	0.659791		Immune,IN,EN,Astro	0	4	0	FALSE	ALS
TIPARP	NA	0.257262	NA	0.254935	NA	NA		Oligo,Astro	0	2	0	FALSE	ALS
PDE6B-AS1	NA	0.00910538	0.00909186	0.00902914	0.00907809	NA	IN,EN,Oligo,Astro		4	0	1	TRUE	ALS
ACMSD	0.246307	NA	0.248374	0.24712	0.250097	NA		IN,EN,Oligo,OPC	0	4	0	FALSE	ALS
SERPINF1	NA	NA	0.19096	NA	NA	0.192166		Immune,EN	0	2	0	FALSE	ALS
ENSG00000286530	NA	NA	0.517026	0.537648	NA	NA		EN,Oligo	0	2	0	FALSE	ALS
DARS1	NA	NA	0.449877	0.440419	0.452057	NA		IN,EN,Oligo	0	3	0	FALSE	ALS
SLC12A9	0.0110014	0.0110271	0.0109359	0.0109111	0.0109417	NA	IN,EN,Oligo,OPC,Astro		5	0	1	FALSE	ALS
HTR1D	NA	NA	0.221835	NA	NA	NA		EN	0	1	0	FALSE	ALS
CNTN5	0.334458	NA	0.257919	NA	0.258122	NA		IN,EN,OPC	0	3	0	FALSE	ALS
LINC02018	0.475057	0.473559	0.462442	0.474967	0.462695	0.468344		Immune,IN,EN,Oligo,OPC,Astro	0	6	0	FALSE	ALS
COX7A2L	0.24103	0.236942	0.235377	0.238652	0.235262	NA		IN,EN,Oligo,OPC,Astro	0	5	0	FALSE	ALS
MTHFD1	0.228384	NA	NA	NA	NA	NA		OPC	0	1	0	FALSE	ALS
LRRC37A2	0.0852356	0.0855351	0.0833046	0.0856874	0.0833218	0.0839617		Immune,IN,EN,Oligo,OPC,Astro	0	6	0	FALSE	ALS
SERINC1	NA	0.226454	NA	NA	NA	NA		Astro	0	1	0	FALSE	ALS
IGDCC3	NA	0.515385	0.519604	0.511326	0.51979	NA		IN,EN,Oligo,Astro	0	4	0	FALSE	ALS
ENSG00000229389	NA	NA	NA	0.223617	NA	NA		Oligo	0	1	0	FALSE	ALS
LACC1	NA	NA	0.527563	0.550464	NA	NA		EN,Oligo	0	2	0	FALSE	ALS
ENSG00000250240	0.137877	0.137701	0.149909	0.139646	NA	NA		EN,Oligo,OPC,Astro	0	4	0	FALSE	ALS
ENSG00000225032	NA	NA	NA	0.240097	0.238546	NA		IN,Oligo	0	2	0	FALSE	ALS
CHROMR	NA	0.681569	0.681118	0.683242	0.679131	NA		IN,EN,Oligo,Astro	0	4	0	FALSE	ALS
CPQ	0.00120883	0.00118136	0.00117878	0.00117922	0.0011749	0.00118192	Immune,IN,EN,Oligo,OPC,Astro		6	0	1	TRUE	ALS
TLE2	0.271926	NA	0.272406	0.274462	0.270926	NA		IN,EN,Oligo,OPC	0	4	0	FALSE	ALS
ENSG00000283183	NA	NA	0.222439	NA	NA	NA		EN	0	1	0	FALSE	ALS
AK5	0.187144	NA	NA	0.185774	NA	NA		Oligo,OPC	0	2	0	FALSE	ALS
HMGB2	NA	NA	NA	0.224041	NA	NA		Oligo	0	1	0	FALSE	ALS
TPCN1	NA	0.305278	NA	0.30194	NA	NA		Oligo,Astro	0	2	0	FALSE	ALS
NIM1K	NA	0.640475	0.645547	NA	0.651657	NA		IN,EN,Astro	0	3	0	FALSE	ALS
DRG1	NA	0.00587592	0.00581862	0.00579647	0.00582033	NA	IN,EN,Oligo,Astro		4	0	1	TRUE	ALS
ZNF140	NA	NA	0.0899118	NA	0.0897599	NA		IN,EN	0	2	0	FALSE	ALS
SMPD4BP	6.59951e-05	6.60605e-05	6.57247e-05	6.59025e-05	6.53188e-05	6.63173e-05	Immune,IN,EN,Oligo,OPC,Astro		6	0	1	TRUE	ALS
ENSG00000247131	0.00615155	NA	0.00614529	0.00615944	0.00615695	NA	IN,EN,Oligo,OPC		4	0	1	TRUE	ALS
NOVA2	NA	NA	0.0852647	0.0845791	NA	NA		EN,Oligo	0	2	0	FALSE	ALS
PLCL1	0.681913	0.686035	0.678777	NA	0.678842	0.681763		Immune,IN,EN,OPC,Astro	0	5	0	FALSE	ALS
RIN3	0.212662	0.212102	0.212267	0.212663	0.212291	0.212888		Immune,IN,EN,Oligo,OPC,Astro	0	6	0	FALSE	ALS
LIN7A	0.617762	0.617161	NA	0.625083	0.633082	NA		IN,Oligo,OPC,Astro	0	4	0	FALSE	ALS
TLL1	0.213249	NA	0.217114	NA	0.213117	NA		IN,EN,OPC	0	3	0	FALSE	ALS
H3P25	NA	0.287988	0.285652	0.287904	NA	NA		EN,Oligo,Astro	0	3	0	FALSE	ALS
GLCCI1	0.149314	0.148851	0.147457	0.14756	0.147312	NA		IN,EN,Oligo,OPC,Astro	0	5	0	FALSE	ALS
OR2T6	NA	NA	0.223023	NA	NA	NA		EN	0	1	0	FALSE	ALS
ENSG00000226149	0.34612	NA	0.320175	0.348671	0.32045	0.321882		Immune,IN,EN,Oligo,OPC	0	5	0	FALSE	ALS
CCDC92	0.0108293	0.0108186	NA	0.0109532	0.0110304	0.0108512	Immune,IN,Oligo,OPC,Astro		5	0	1	FALSE	ALS
LINC01504	NA	NA	NA	0.271898	NA	0.280998		Immune,Oligo	0	2	0	FALSE	ALS
LAMA5	0.282454	0.281648	0.283401	0.28243	0.283483	NA		IN,EN,Oligo,OPC,Astro	0	5	0	FALSE	ALS
ASRGL1	0.0123317	0.0123171	0.0122528	0.0124112	0.0122581	NA	IN,EN,Oligo,OPC,Astro		5	0	1	FALSE	ALS
SGO2	0.00839417	0.00836681	0.00859236	0.00840639	NA	NA	EN,Oligo,OPC,Astro		4	0	1	TRUE	ALS
TMEM39A	0.0268541	0.0268326	0.0267102	0.0266529	0.026759	0.0274671	Immune,IN,EN,Oligo,OPC,Astro		6	0	1	FALSE	ALS
PPP1CB	0.147845	0.150932	0.147125	0.147807	0.147378	0.151868		Immune,IN,EN,Oligo,OPC,Astro	0	6	0	FALSE	ALS
GPR108	NA	NA	0.0215608	0.0215262	0.0216471	NA	IN,EN,Oligo		3	0	0.99999	FALSE	ALS
LRRC34	NA	0.0506684	0.050641	0.0502729	0.0506052	NA		IN,EN,Oligo,Astro	0	4	0	FALSE	ALS
SESN3	0.539992	0.538882	0.5447	0.54434	0.541586	0.549395		Immune,IN,EN,Oligo,OPC,Astro	0	6	0	FALSE	ALS
SRRM3	NA	NA	0.124594	NA	0.124898	NA		IN,EN	0	2	0	FALSE	ALS
P2RX1	NA	NA	0.0608077	NA	0.06077	NA		IN,EN	0	2	0	FALSE	ALS
DTD1-AS1	NA	0.567948	NA	0.598542	NA	NA		Oligo,Astro	0	2	0	FALSE	ALS
ENSG00000253515	NA	NA	0.223644	NA	NA	NA		EN	0	1	0	FALSE	ALS
CDKL1	0.526164	NA	0.494265	NA	0.49635	NA		IN,EN,OPC	0	3	0	FALSE	ALS
FALEC	0.235798	0.23981	0.235807	0.23639	0.235388	NA		IN,EN,Oligo,OPC,Astro	0	5	0	FALSE	ALS
ENSG00000225218	NA	0.0515373	0.0516685	0.051612	0.0516848	NA		IN,EN,Oligo,Astro	0	4	0	FALSE	ALS
ENSG00000267748	NA	NA	0.0580381	NA	0.058012	NA		IN,EN	0	2	0	FALSE	ALS
SPON1	0.261815	0.259788	0.253012	NA	0.252968	0.256088		Immune,IN,EN,OPC,Astro	0	5	0	FALSE	ALS
LEPROTL1	NA	0.152576	NA	0.153424	NA	NA		Oligo,Astro	0	2	0	FALSE	ALS
PEX5	0.0607906	0.0608387	0.0605541	0.0608104	0.06048	NA		IN,EN,Oligo,OPC,Astro	0	5	0	FALSE	ALS
EIF3M	NA	0.645075	0.625046	NA	NA	0.638867		Immune,EN,Astro	0	3	0	FALSE	ALS
ENSG00000248994	0.226491	0.226372	0.205133	NA	0.205104	NA		IN,EN,OPC,Astro	0	4	0	FALSE	ALS
ENSG00000287172	NA	NA	0.492867	NA	0.487584	NA		IN,EN	0	2	0	FALSE	ALS
KCNK1	0.291695	NA	0.29284	0.29374	0.29301	NA		IN,EN,Oligo,OPC	0	4	0	FALSE	ALS
USP25	NA	0.172207	0.173087	NA	NA	0.172797		Immune,EN,Astro	0	3	0	FALSE	ALS
ZMIZ1	NA	0.228929	NA	NA	NA	NA		Astro	0	1	0	FALSE	ALS
DSTYK	NA	0.0586989	NA	0.0586642	NA	NA		Oligo,Astro	0	2	0	FALSE	ALS
GANC	NA	0.0600178	0.0574596	NA	0.0573719	NA		IN,EN,Astro	0	3	0	FALSE	ALS
CCNI	0.515075	0.512835	NA	0.50749	NA	NA		Oligo,OPC,Astro	0	3	0	FALSE	ALS
PKNOX2	0.23121	NA	NA	NA	NA	NA		OPC	0	1	0	FALSE	ALS
ENSG00000223725	NA	NA	NA	0.226222	NA	NA		Oligo	0	1	0	FALSE	ALS
RASA3	0.0378626	0.0375901	0.0377695	0.0375334	0.0378275	0.0383077	Immune,IN,EN,Oligo,OPC,Astro		6	0	1	FALSE	ALS
ENSG00000266490	0.000849933	0.000846736	0.000855155	0.000852223	0.000853195	NA	IN,EN,Oligo,OPC,Astro		5	0	1	TRUE	ALS
ENSG00000237813	NA	NA	0.475715	0.455688	NA	NA		EN,Oligo	0	2	0	FALSE	ALS
LAMB1	0.150087	0.150451	NA	0.151056	NA	NA		Oligo,OPC,Astro	0	3	0	FALSE	ALS
DAD1	NA	NA	0.132909	NA	0.133245	NA		IN,EN	0	2	0	FALSE	ALS
KCNH3	NA	NA	NA	0.226535	NA	NA		Oligo	0	1	0	FALSE	ALS
PTPRN	NA	NA	NA	NA	0.226219	NA		IN	0	1	0	FALSE	ALS
ENSG00000254041	NA	NA	0.22518	NA	NA	NA		EN	0	1	0	FALSE	ALS
JAM2	0.181918	NA	NA	0.182019	0.183325	0.181439		Immune,IN,Oligo,OPC	0	4	0	FALSE	ALS
ENSG00000271761	NA	NA	0.0641466	0.0644772	0.0642859	NA		IN,EN,Oligo	0	3	0	FALSE	ALS
SLC38A9	NA	NA	0.288356	0.375777	0.288247	NA		IN,EN,Oligo	0	3	0	FALSE	ALS
C4orf33	0.037295	0.0371006	0.0374162	0.0371726	0.0372299	NA	IN,EN,Oligo,OPC,Astro		5	0	1	FALSE	ALS
ZNF197	NA	NA	0.0922546	NA	0.0921021	NA		IN,EN	0	2	0	FALSE	ALS
VIPR1	NA	NA	0.212556	NA	NA	0.210105		Immune,EN	0	2	0	FALSE	ALS
ENSG00000254744	0.171288	0.171404	0.175	NA	0.174245	NA		IN,EN,OPC,Astro	0	4	0	FALSE	ALS
SFTPD-AS1	NA	0.314928	0.297299	NA	0.297866	NA		IN,EN,Astro	0	3	0	FALSE	ALS
IVD	0.000145713	0.000140603	0.00014031	0.000140585	0.000140376	0.000143745	Immune,IN,EN,Oligo,OPC,Astro		6	0	1	TRUE	ALS
PABPC1	NA	0.540856	0.509137	NA	NA	NA		EN,Astro	0	2	0	FALSE	ALS
ENSG00000286705	NA	NA	0.0432966	0.0438402	0.0433016	NA	IN,EN,Oligo		3	0	0.999918	FALSE	ALS
PTPRE	0.25958	0.260117	0.261533	0.258315	NA	NA		EN,Oligo,OPC,Astro	0	4	0	FALSE	ALS
TTLL9	NA	0.271097	0.247011	NA	0.246765	NA		IN,EN,Astro	0	3	0	FALSE	ALS
GOLM1	0.253498	0.253854	0.255243	0.25437	0.255241	NA		IN,EN,Oligo,OPC,Astro	0	5	0	FALSE	ALS
MZT2A	0.00822328	0.00823343	0.00821132	0.00826244	0.0081924	NA	IN,EN,Oligo,OPC,Astro		5	0	1	TRUE	ALS
ZNF232-AS1	NA	NA	NA	0.227244	NA	NA		Oligo	0	1	0	FALSE	ALS
NR1H2	NA	NA	0.235867	NA	NA	0.232929		Immune,EN	0	2	0	FALSE	ALS
NAGK	NA	NA	0.439764	NA	NA	0.4291		Immune,EN	0	2	0	FALSE	ALS
ST6GAL2	0.175257	0.175886	0.175102	NA	0.175163	NA		IN,EN,OPC,Astro	0	4	0	FALSE	ALS
EBF1	0.362834	0.36027	NA	NA	NA	NA		OPC,Astro	0	2	0	FALSE	ALS
RGS17	NA	0.197579	0.194867	0.195262	0.195325	NA		IN,EN,Oligo,Astro	0	4	0	FALSE	ALS
CFL1P1	0.100308	NA	0.0987405	NA	0.0992119	NA		IN,EN,OPC	0	3	0	FALSE	ALS
ENSG00000287908	NA	NA	0.225967	NA	NA	NA		EN	0	1	0	FALSE	ALS
ZNF608	NA	0.535863	0.532738	NA	NA	0.527422		Immune,EN,Astro	0	3	0	FALSE	ALS
MIF4GD	NA	NA	NA	0.227639	NA	NA		Oligo	0	1	0	FALSE	ALS
SLC39A11	0.101803	NA	0.101825	NA	NA	0.100464		Immune,EN,OPC	0	3	0	FALSE	ALS
CEMIP2	NA	0.137381	0.135946	0.136881	0.13609	0.136951		Immune,IN,EN,Oligo,Astro	0	5	0	FALSE	ALS
STAT3	NA	NA	0.235166	0.247137	0.235331	NA		IN,EN,Oligo	0	3	0	FALSE	ALS
FMNL1-DT	NA	NA	0.226495	NA	NA	NA		EN	0	1	0	FALSE	ALS
SLC49A3	NA	0.0738542	0.0731335	NA	NA	NA		EN,Astro	0	2	0	FALSE	ALS
SLC66A3	0.364584	NA	0.366227	0.370999	0.364359	NA		IN,EN,Oligo,OPC	0	4	0	FALSE	ALS
CSRNP1	NA	NA	NA	0.228086	NA	NA		Oligo	0	1	0	FALSE	ALS
ESF1	NA	NA	0.226673	NA	NA	NA		EN	0	1	0	FALSE	ALS
KMT2B	NA	NA	NA	0.22825	NA	NA		Oligo	0	1	0	FALSE	ALS
SLC27A1	NA	0.226952	0.223131	0.224187	0.223493	NA		IN,EN,Oligo,Astro	0	4	0	FALSE	ALS
ST3GAL3-AS1	NA	0.436202	0.438738	0.432909	0.438974	NA		IN,EN,Oligo,Astro	0	4	0	FALSE	ALS
PM20D2	NA	NA	0.245777	NA	0.246814	NA		IN,EN	0	2	0	FALSE	ALS
PRKCA-AS1	0.487744	0.486478	0.488566	0.486126	NA	0.494111		Immune,EN,Oligo,OPC,Astro	0	5	0	FALSE	ALS
LINC02398	0.0142327	0.0147515	0.0140954	0.0141133	0.0141038	NA	IN,EN,Oligo,OPC,Astro		5	0	1	FALSE	ALS
MAP3K14	NA	NA	NA	NA	0.228108	NA		IN	0	1	0	FALSE	ALS
VPS41	0.177546	0.177486	0.178887	0.176887	0.17885	NA		IN,EN,Oligo,OPC,Astro	0	5	0	FALSE	ALS
ACSM4	NA	NA	0.0600263	NA	0.0600514	NA		IN,EN	0	2	0	FALSE	ALS
SPDYA	NA	0.0176128	0.0176253	0.0175943	0.0175449	NA	IN,EN,Oligo,Astro		4	0	1	FALSE	ALS
MAP3K4	0.225789	NA	0.221869	NA	0.221301	NA		IN,EN,OPC	0	3	0	FALSE	ALS
ENSG00000231985	NA	NA	0.0316234	0.0315614	0.031786	NA	IN,EN,Oligo		3	0	0.999968	FALSE	ALS
EPB41L2	NA	0.0824592	0.0824154	0.0825169	0.0823901	0.0836104		Immune,IN,EN,Oligo,Astro	0	5	0	FALSE	ALS
ENSG00000246851	NA	NA	NA	0.228687	NA	NA		Oligo	0	1	0	FALSE	ALS
ENSG00000251076	NA	0.422377	0.423856	0.417329	NA	NA		EN,Oligo,Astro	0	3	0	FALSE	ALS
MEPCE	NA	0.0164879	0.0165014	0.0164915	0.0165017	NA	IN,EN,Oligo,Astro		4	0	1	FALSE	ALS
ST14	NA	NA	0.227283	NA	NA	NA		EN	0	1	0	FALSE	ALS
ZNF44	NA	NA	0.573588	0.585735	0.570832	NA		IN,EN,Oligo	0	3	0	FALSE	ALS
TUFM	NA	0.0321239	0.0316697	NA	0.0316446	NA	IN,EN,Astro		3	0	0.999968	FALSE	ALS
NECTIN3	0.669009	0.66671	0.653023	0.668597	NA	0.656189		Immune,EN,Oligo,OPC,Astro	0	5	0	FALSE	ALS
SLC18A2	NA	NA	0.122704	0.122879	NA	NA		EN,Oligo	0	2	0	FALSE	ALS
ENSG00000286891	NA	NA	0.572805	NA	NA	NA		EN	0	1	0	FALSE	ALS
NENF	NA	0.0142907	0.0138034	0.0138423	0.013805	NA	IN,EN,Oligo,Astro		4	0	1	FALSE	ALS
MPHOSPH8	0.0610187	NA	0.0605757	0.0604751	0.0607135	0.0604679		Immune,IN,EN,Oligo,OPC	0	5	0	FALSE	ALS
MIR646HG	0.000714258	0.000713433	0.000711814	0.000714125	0.000713761	0.000746133	Immune,IN,EN,Oligo,OPC,Astro		6	0	1	TRUE	ALS
ENSG00000287385	NA	0.232116	NA	NA	NA	NA		Astro	0	1	0	FALSE	ALS
AEN	NA	NA	0.0992826	0.0985993	0.0992547	NA		IN,EN,Oligo	0	3	0	FALSE	ALS
MSH2	NA	0.00521483	0.00523674	0.00521974	0.00522671	0.00527073	Immune,IN,EN,Oligo,Astro		5	0	1	TRUE	ALS
ENSG00000261553	NA	0.00358373	0.00356597	0.00356474	0.00357053	0.00373299	Immune,IN,EN,Oligo,Astro		5	0	1	TRUE	ALS
ATOX1	NA	NA	0.0595575	0.0590856	0.0593327	NA		IN,EN,Oligo	0	3	0	FALSE	ALS
SOX1-OT	0.543879	0.544867	0.564638	0.562857	NA	NA		EN,Oligo,OPC,Astro	0	4	0	FALSE	ALS
ENSG00000285784	NA	NA	0.0982265	NA	0.0980588	NA		IN,EN	0	2	0	FALSE	ALS
GLB1	0.0130864	NA	0.0129735	0.0130364	0.0129734	0.0131753	Immune,IN,EN,Oligo,OPC		5	0	1	FALSE	ALS
MIR4422HG	0.495603	NA	0.329652	NA	0.330334	NA		IN,EN,OPC	0	3	0	FALSE	ALS
TMEM132C	NA	NA	0.40131	0.389124	NA	NA		EN,Oligo	0	2	0	FALSE	ALS
POC1B	0.158007	0.15782	0.158342	0.157979	0.158173	0.157446		Immune,IN,EN,Oligo,OPC,Astro	0	6	0	FALSE	ALS
ZNF668	NA	NA	0.0414962	0.041295	0.0413305	NA	IN,EN,Oligo		3	0	0.999929	FALSE	ALS
KIAA1586	0.00941972	NA	0.00935092	0.00944041	0.00935844	NA	IN,EN,Oligo,OPC		4	0	1	TRUE	ALS
ACSS3	NA	0.546152	0.577628	0.544692	0.57705	NA		IN,EN,Oligo,Astro	0	4	0	FALSE	ALS
ENSG00000286248	0.404055	0.402815	0.40414	0.403819	0.403144	0.405444		Immune,IN,EN,Oligo,OPC,Astro	0	6	0	FALSE	ALS
IFI16	0.442182	0.441472	0.439689	0.441954	0.440188	0.437735		Immune,IN,EN,Oligo,OPC,Astro	0	6	0	FALSE	ALS
KIAA0232	NA	NA	0.228481	NA	NA	NA		EN	0	1	0	FALSE	ALS
FBXL20	NA	NA	0.198507	NA	0.199189	NA		IN,EN	0	2	0	FALSE	ALS
L3HYPDH	0.67714	0.681227	0.662884	0.680716	0.661917	0.660996		Immune,IN,EN,Oligo,OPC,Astro	0	6	0	FALSE	ALS
MAST3	NA	NA	0.26924	0.271321	NA	NA		EN,Oligo	0	2	0	FALSE	ALS
SHISAL2A	NA	NA	NA	0.0382301	0.0385433	0.0382434	Immune,IN,Oligo		3	0	0.999944	FALSE	ALS
SLC9A9	NA	NA	NA	0.201452	0.200588	0.20177		Immune,IN,Oligo	0	3	0	FALSE	ALS
PRDM2	0.263494	NA	0.26397	0.26123	0.263515	NA		IN,EN,Oligo,OPC	0	4	0	FALSE	ALS
PMS2P1	NA	NA	0.086055	0.0854128	NA	NA		EN,Oligo	0	2	0	FALSE	ALS
APOOP5	NA	NA	0.229224	NA	NA	NA		EN	0	1	0	FALSE	ALS
DDX43	NA	NA	0.229273	NA	NA	NA		EN	0	1	0	FALSE	ALS
FOXO1	NA	NA	0.162112	0.165291	0.161975	NA		IN,EN,Oligo	0	3	0	FALSE	ALS
LYPD1	0.112596	0.112901	NA	NA	0.113536	NA		IN,OPC,Astro	0	3	0	FALSE	ALS
PLEKHA2	0.467576	0.467542	0.455006	NA	NA	NA		EN,OPC,Astro	0	3	0	FALSE	ALS
ENSG00000259106	NA	NA	0.070482	NA	0.0705382	NA		IN,EN	0	2	0	FALSE	ALS
SLC9A3	NA	NA	0.229421	NA	NA	NA		EN	0	1	0	FALSE	ALS
KIF14	NA	0.0860228	0.0858672	NA	0.0856574	NA		IN,EN,Astro	0	3	0	FALSE	ALS
RBM19	NA	NA	0.392368	NA	0.393211	0.405713		Immune,IN,EN	0	3	0	FALSE	ALS
FAM102A	0.0211679	0.0210862	NA	NA	0.0211205	NA	IN,OPC,Astro		3	0	0.999991	FALSE	ALS
ZNF75A	NA	0.237595	0.201127	0.264158	0.200938	NA		IN,EN,Oligo,Astro	0	4	0	FALSE	ALS
MIR1972-1	NA	NA	0.229587	NA	NA	NA		EN	0	1	0	FALSE	ALS
ENSG00000285953	NA	NA	0.113713	NA	0.11394	NA		IN,EN	0	2	0	FALSE	ALS
ENSG00000224521	NA	NA	0.229665	NA	NA	NA		EN	0	1	0	FALSE	ALS
MRPL44	NA	NA	0.0115472	0.0115441	0.0115605	NA	IN,EN,Oligo		3	0	0.999998	FALSE	ALS
ENSG00000279391	NA	NA	0.229699	NA	NA	NA		EN	0	1	0	FALSE	ALS
PRKAG2	0.505709	NA	0.517056	NA	0.515424	NA		IN,EN,OPC	0	3	0	FALSE	ALS
GSG1L	0.239864	0.240825	NA	NA	NA	NA		OPC,Astro	0	2	0	FALSE	ALS
IFT172	NA	NA	0.224568	0.225232	0.225427	NA		IN,EN,Oligo	0	3	0	FALSE	ALS
ZNF706	NA	NA	0.257962	0.261079	0.258447	NA		IN,EN,Oligo	0	3	0	FALSE	ALS
MIR3976HG	NA	NA	0.229797	NA	NA	NA		EN	0	1	0	FALSE	ALS
STEAP3-AS1	0.188053	0.188188	0.189507	0.18931	0.189373	NA		IN,EN,Oligo,OPC,Astro	0	5	0	FALSE	ALS
ENSG00000273270	NA	NA	0.0777591	NA	0.0778406	NA		IN,EN	0	2	0	FALSE	ALS
FUZ	NA	NA	0.0122804	0.0122651	0.0122763	NA	IN,EN,Oligo		3	0	0.999998	FALSE	ALS
ZNF876P	0.0143298	0.0143321	0.0144152	0.0143803	0.014406	NA	IN,EN,Oligo,OPC,Astro		5	0	1	FALSE	ALS
GNB4	NA	0.143744	0.14435	0.143253	NA	NA		EN,Oligo,Astro	0	3	0	FALSE	ALS
NRAS	NA	NA	0.229987	NA	NA	NA		EN	0	1	0	FALSE	ALS
ENSG00000285708	NA	NA	0.454918	0.464641	0.453564	NA		IN,EN,Oligo	0	3	0	FALSE	ALS
DDX11	0.000102299	0.000101636	0.000101544	0.000101786	0.000101777	0.000101779	Immune,IN,EN,Oligo,OPC,Astro		6	0	1	TRUE	ALS
GRM7-AS3	0.011258	0.0112347	0.0117296	0.011287	0.0114286	NA	IN,EN,Oligo,OPC,Astro		5	0	1	FALSE	ALS
STAT4	NA	NA	0.55695	NA	0.549223	NA		IN,EN	0	2	0	FALSE	ALS
TMEM176B	0.218387	0.218323	NA	NA	0.215571	0.216634		Immune,IN,OPC,Astro	0	4	0	FALSE	ALS
ENSG00000246889	NA	NA	NA	0.367637	0.378676	NA		IN,Oligo	0	2	0	FALSE	ALS
ENSG00000236526	0.0632573	NA	0.0638149	0.0633379	NA	NA		EN,Oligo,OPC	0	3	0	FALSE	ALS
FANCC	0.653838	NA	0.614812	0.618476	0.615879	0.651397		Immune,IN,EN,Oligo,OPC	0	5	0	FALSE	ALS
ALCAM	NA	0.656775	0.661469	0.655215	0.6586	0.660039		Immune,IN,EN,Oligo,Astro	0	5	0	FALSE	ALS
TMEM9B	0.0111616	0.0112167	0.0112006	0.0111813	NA	NA	EN,Oligo,OPC,Astro		4	0	1	FALSE	ALS
PODXL2	NA	NA	NA	NA	0.303056	0.298037		Immune,IN	0	2	0	FALSE	ALS
ZNF750	NA	NA	NA	0.232309	NA	NA		Oligo	0	1	0	FALSE	ALS
ENSG00000267246	NA	NA	0.0670986	NA	0.0670575	NA		IN,EN	0	2	0	FALSE	ALS
DYNLL1	NA	0.0681188	NA	NA	0.0678673	NA		IN,Astro	0	2	0	FALSE	ALS
ENSG00000250616	NA	0.170779	NA	NA	0.171865	NA		IN,Astro	0	2	0	FALSE	ALS
OSTC	NA	0.134658	NA	0.134114	NA	NA		Oligo,Astro	0	2	0	FALSE	ALS
UNKL	NA	0.206471	0.208146	NA	NA	NA		EN,Astro	0	2	0	FALSE	ALS
LINC00174	NA	0.0133495	0.0131912	0.0132988	0.0132057	0.0132791	Immune,IN,EN,Oligo,Astro		5	0	1	FALSE	ALS
SCRG1	NA	0.24323	NA	0.24138	NA	NA		Oligo,Astro	0	2	0	FALSE	ALS
STON2	0.638143	0.636294	NA	0.633512	0.647963	0.647693		Immune,IN,Oligo,OPC,Astro	0	5	0	FALSE	ALS
CAMTA2	NA	NA	NA	NA	0.229388	0.230815		Immune,IN	0	2	0	FALSE	ALS
COL15A1	NA	NA	NA	NA	NA	0.240509		Immune	0	1	0	FALSE	ALS
RHEBP3	NA	NA	0.0820568	0.0814885	NA	NA		EN,Oligo	0	2	0	FALSE	ALS
AFF4	NA	NA	0.231452	NA	NA	NA		EN	0	1	0	FALSE	ALS
UNC13D	NA	0.0643396	0.0652289	0.0643728	NA	NA		EN,Oligo,Astro	0	3	0	FALSE	ALS
GPD2	0.064941	0.0649331	NA	NA	NA	NA		OPC,Astro	0	2	0	FALSE	ALS
TMEM168	0.0590221	NA	0.0576664	0.0577459	0.0577639	NA		IN,EN,Oligo,OPC	0	4	0	FALSE	ALS
SYT6	0.61003	NA	0.630634	NA	NA	0.621509		Immune,EN,OPC	0	3	0	FALSE	ALS
XPO6	NA	0.00179325	0.00178121	0.0017825	0.00178138	0.00182993	Immune,IN,EN,Oligo,Astro		5	0	1	TRUE	ALS
CYP2E1	0.450809	0.451529	0.445033	0.450666	0.445522	NA		IN,EN,Oligo,OPC,Astro	0	5	0	FALSE	ALS
ACSS2	NA	NA	NA	0.233219	NA	NA		Oligo	0	1	0	FALSE	ALS
ENSG00000267731	NA	0.0620599	0.062247	0.0621698	0.0621722	NA		IN,EN,Oligo,Astro	0	4	0	FALSE	ALS
FAP	NA	0.236236	NA	NA	NA	NA		Astro	0	1	0	FALSE	ALS
ITPKB	0.0157867	NA	0.0149691	NA	0.014976	NA	IN,EN,OPC		3	0	0.999996	FALSE	ALS
PLTP	NA	NA	NA	NA	NA	0.240991		Immune	0	1	0	FALSE	ALS
PPA1	0.0440949	0.0441106	0.0442022	0.0442936	0.0441537	0.0443769	Immune,IN,EN,Oligo,OPC,Astro		6	0	1	FALSE	ALS
FRMPD2	NA	0.34408	0.334919	NA	0.334233	NA		IN,EN,Astro	0	3	0	FALSE	ALS
ZNF133	NA	NA	NA	0.233518	NA	NA		Oligo	0	1	0	FALSE	ALS
ENSG00000234607	NA	NA	0.136125	0.136858	0.136437	NA		IN,EN,Oligo	0	3	0	FALSE	ALS
OR2T32P	NA	NA	0.0472991	0.0473947	0.047234	NA	IN,EN,Oligo		3	0	0.999894	FALSE	ALS
BID	NA	NA	NA	0.520534	NA	0.554199		Immune,Oligo	0	2	0	FALSE	ALS
EYA2	0.543877	0.545926	NA	NA	0.557133	NA		IN,OPC,Astro	0	3	0	FALSE	ALS
WFDC8	NA	NA	NA	NA	0.233301	NA		IN	0	1	0	FALSE	ALS
PPP1R21	NA	0.226166	0.225003	0.226077	0.224609	NA		IN,EN,Oligo,Astro	0	4	0	FALSE	ALS
KCNH6	NA	NA	0.232286	NA	NA	NA		EN	0	1	0	FALSE	ALS
RAPGEF4-AS1	NA	0.061053	NA	0.0604492	0.061011	NA		IN,Oligo,Astro	0	3	0	FALSE	ALS
ENSG00000287844	NA	NA	0.232369	NA	NA	NA		EN	0	1	0	FALSE	ALS
TIGD7	0.238933	NA	NA	NA	NA	NA		OPC	0	1	0	FALSE	ALS
TRIM45	NA	NA	0.0667664	NA	0.0667304	NA		IN,EN	0	2	0	FALSE	ALS
RPL7L1	NA	NA	0.101316	0.100792	0.101624	NA		IN,EN,Oligo	0	3	0	FALSE	ALS
DPY19L1	0.265066	NA	0.2677	0.265744	0.268562	0.267355		Immune,IN,EN,Oligo,OPC	0	5	0	FALSE	ALS
ALDOB	NA	NA	0.047829	0.0476527	0.0479085	NA	IN,EN,Oligo		3	0	0.999891	FALSE	ALS
MAU2	NA	NA	NA	0.234143	NA	NA		Oligo	0	1	0	FALSE	ALS
GLT1D1	0.419053	NA	0.419581	NA	0.416954	NA		IN,EN,OPC	0	3	0	FALSE	ALS
ACADL	NA	0.269006	NA	NA	0.263408	NA		IN,Astro	0	2	0	FALSE	ALS
ENSG00000225057	0.483344	0.482735	NA	0.482816	0.478718	NA		IN,Oligo,OPC,Astro	0	4	0	FALSE	ALS
EIF3CL	NA	NA	0.0862154	NA	0.0863196	NA		IN,EN	0	2	0	FALSE	ALS
GYPE	0.00809401	NA	0.00808564	0.00806031	0.00805145	NA	IN,EN,Oligo,OPC		4	0	1	TRUE	ALS
RPL39P26	NA	NA	NA	0.234287	NA	NA		Oligo	0	1	0	FALSE	ALS
GRM3	NA	NA	0.46479	0.447758	NA	NA		EN,Oligo	0	2	0	FALSE	ALS
TMEM275	NA	NA	0.23279	NA	NA	NA		EN	0	1	0	FALSE	ALS
PDCD5	NA	NA	0.133151	NA	0.13345	NA		IN,EN	0	2	0	FALSE	ALS
LINC01583	NA	NA	NA	NA	0.23406	NA		IN	0	1	0	FALSE	ALS
MTND6P25	NA	NA	0.232941	NA	NA	NA		EN	0	1	0	FALSE	ALS
STX7	0.298571	0.297802	0.299588	0.298697	0.299517	NA		IN,EN,Oligo,OPC,Astro	0	5	0	FALSE	ALS
ENSG00000259820	NA	NA	0.532184	0.517553	0.532224	NA		IN,EN,Oligo	0	3	0	FALSE	ALS
C22orf34	0.327726	NA	0.328047	0.326746	NA	0.325714		Immune,EN,Oligo,OPC	0	4	0	FALSE	ALS
EED	0.000746527	0.000749805	0.000750652	0.000745037	0.000749397	0.000748137	Immune,IN,EN,Oligo,OPC,Astro		6	0	1	TRUE	ALS
ENSG00000285914	NA	NA	0.233193	NA	NA	NA		EN	0	1	0	FALSE	ALS
IL12RB2	NA	0.648748	0.657848	0.644096	0.65794	NA		IN,EN,Oligo,Astro	0	4	0	FALSE	ALS
NINJ1	NA	NA	0.673741	0.671196	0.677502	0.675468		Immune,IN,EN,Oligo	0	4	0	FALSE	ALS
PARPBP	NA	NA	0.23331	NA	NA	NA		EN	0	1	0	FALSE	ALS
SETBP1	NA	0.0953182	NA	0.0955507	NA	NA		Oligo,Astro	0	2	0	FALSE	ALS
EFR3A	NA	0.392897	0.365903	NA	0.366677	NA		IN,EN,Astro	0	3	0	FALSE	ALS
APPL1	NA	NA	0.102532	0.103703	0.10264	NA		IN,EN,Oligo	0	3	0	FALSE	ALS
FLJ20021	NA	NA	0.124196	0.124333	NA	NA		EN,Oligo	0	2	0	FALSE	ALS
ANKFY1	NA	0.39875	0.407981	NA	NA	NA		EN,Astro	0	2	0	FALSE	ALS
SETD5	NA	0.154876	NA	0.155647	NA	NA		Oligo,Astro	0	2	0	FALSE	ALS
RNF144A	0.587164	0.587192	0.585966	0.588658	0.585437	NA		IN,EN,Oligo,OPC,Astro	0	5	0	FALSE	ALS
C5AR1	NA	0.0734896	0.0760265	0.0735582	0.0740212	NA		IN,EN,Oligo,Astro	0	4	0	FALSE	ALS
EIF2A	0.0130209	0.0130022	0.0129652	0.0129262	0.0129669	NA	IN,EN,Oligo,OPC,Astro		5	0	1	FALSE	ALS
MSL1	0.00124526	0.0012453	0.00124089	0.00124626	0.00124456	NA	IN,EN,Oligo,OPC,Astro		5	0	1	TRUE	ALS
ENSG00000260798	NA	NA	NA	0.235149	NA	NA		Oligo	0	1	0	FALSE	ALS
NCALD	0.666372	NA	0.679725	0.676992	0.680667	NA		IN,EN,Oligo,OPC	0	4	0	FALSE	ALS
PARM1	0.360352	NA	NA	NA	0.371687	0.359004		Immune,IN,OPC	0	3	0	FALSE	ALS
ENSG00000266936	NA	NA	NA	NA	0.234822	NA		IN	0	1	0	FALSE	ALS
COX11	0.00738144	0.00736851	0.00738031	0.00734495	0.00738521	NA	IN,EN,Oligo,OPC,Astro		5	0	1	TRUE	ALS
ENSG00000286428	NA	NA	0.233729	NA	NA	NA		EN	0	1	0	FALSE	ALS
KNSTRN	NA	0.00966999	0.00966667	0.00959967	0.00963887	NA	IN,EN,Oligo,Astro		4	0	1	TRUE	ALS
SLC43A2	NA	NA	NA	NA	NA	0.243037		Immune	0	1	0	FALSE	ALS
ENSG00000260257	NA	NA	0.110089	0.111426	0.110015	NA		IN,EN,Oligo	0	3	0	FALSE	ALS
CCDC39-1	NA	NA	NA	NA	0.235153	NA		IN	0	1	0	FALSE	ALS
MBTPS1	0.493434	0.49323	0.490962	0.491676	0.490576	0.496837		Immune,IN,EN,Oligo,OPC,Astro	0	6	0	FALSE	ALS
MRPS7	NA	0.0147851	0.0147299	0.0148244	0.0147575	0.0148866	Immune,IN,EN,Oligo,Astro		5	0	1	FALSE	ALS
ENSG00000253629	0.240622	NA	NA	NA	NA	NA		OPC	0	1	0	FALSE	ALS
FAM3D-AS1	NA	0.523934	0.548212	NA	NA	NA		EN,Astro	0	2	0	FALSE	ALS
TIMP4	0.240793	NA	NA	NA	NA	NA		OPC	0	1	0	FALSE	ALS
MST1P2	NA	0.192156	0.191051	0.191926	NA	NA		EN,Oligo,Astro	0	3	0	FALSE	ALS
AGAP2	NA	NA	0.234402	NA	NA	NA		EN	0	1	0	FALSE	ALS
ENSG00000268107	NA	NA	NA	0.236013	NA	NA		Oligo	0	1	0	FALSE	ALS
ENSG00000254099	0.00131598	0.00132052	0.0013132	0.00130914	0.00131199	NA	IN,EN,Oligo,OPC,Astro		5	0	1	TRUE	ALS
WBP2NL	0.0451543	0.0451222	0.0457039	0.0451115	0.045684	0.0457184	Immune,IN,EN,Oligo,OPC,Astro		6	0	1	FALSE	ALS
APOA1-AS	0.00599777	0.00597872	0.0059926	0.00598276	0.00605669	NA	IN,EN,Oligo,OPC,Astro		5	0	1	TRUE	ALS
PIGC	NA	0.563043	0.567802	0.57071	0.567262	0.562098		Immune,IN,EN,Oligo,Astro	0	5	0	FALSE	ALS
RALYL	0.241151	NA	NA	NA	NA	NA		OPC	0	1	0	FALSE	ALS
PPM1E	0.00214202	0.00214295	0.00213808	0.00216998	0.00214036	NA	IN,EN,Oligo,OPC,Astro		5	0	1	TRUE	ALS
CNOT10	NA	NA	0.169832	NA	0.170303	NA		IN,EN	0	2	0	FALSE	ALS
RALGAPB	NA	NA	NA	0.236261	NA	NA		Oligo	0	1	0	FALSE	ALS
BRME1	NA	0.0402847	0.0396719	0.0395166	0.0396302	NA	IN,EN,Oligo,Astro		4	0	0.999997	FALSE	ALS
MTMR6	NA	NA	0.462156	0.472291	NA	NA		EN,Oligo	0	2	0	FALSE	ALS
FAM227B	NA	NA	0.461926	0.46959	0.462408	0.468383		Immune,IN,EN,Oligo	0	4	0	FALSE	ALS
WDR11-AS1	0.538573	0.537336	0.537465	0.53253	0.53781	NA		IN,EN,Oligo,OPC,Astro	0	5	0	FALSE	ALS
ARFGEF2	0.078014	0.0804659	0.0778951	0.077958	NA	0.0783762		Immune,EN,Oligo,OPC,Astro	0	5	0	FALSE	ALS
DNM3	0.474132	0.482762	NA	0.476721	0.487881	0.476829		Immune,IN,Oligo,OPC,Astro	0	5	0	FALSE	ALS
GOLGA8N	NA	0.00798634	0.00798807	0.0079683	0.00798038	NA	IN,EN,Oligo,Astro		4	0	1	TRUE	ALS
ENPP7P8	NA	0.322443	0.323693	0.324121	0.324276	NA		IN,EN,Oligo,Astro	0	4	0	FALSE	ALS
CLN8	NA	NA	0.235431	NA	NA	NA		EN	0	1	0	FALSE	ALS
ENSG00000258302	0.000190151	0.000187824	0.000189862	0.000188653	0.000189213	0.00018995	Immune,IN,EN,Oligo,OPC,Astro		6	0	1	TRUE	ALS
HMGN1	NA	0.145646	NA	0.146143	0.148282	0.147604		Immune,IN,Oligo,Astro	0	4	0	FALSE	ALS
PITPNM2	NA	NA	0.235486	NA	NA	NA		EN	0	1	0	FALSE	ALS
BDNF-AS	NA	NA	0.02077	0.0208264	0.0208006	NA	IN,EN,Oligo		3	0	0.999991	FALSE	ALS
EZR	NA	NA	NA	NA	NA	0.244641		Immune	0	1	0	FALSE	ALS
ANK2-AS1	NA	0.277948	NA	NA	NA	0.274456		Immune,Astro	0	2	0	FALSE	ALS
ENSG00000225945	NA	0.0674083	NA	0.0673696	NA	NA		Oligo,Astro	0	2	0	FALSE	ALS
VSTM2B	0.562472	NA	NA	0.577579	0.571005	NA		IN,Oligo,OPC	0	3	0	FALSE	ALS
ENSG00000227330	NA	NA	0.367904	0.37244	NA	NA		EN,Oligo	0	2	0	FALSE	ALS
ENSG00000260578	NA	NA	NA	0.237336	NA	NA		Oligo	0	1	0	FALSE	ALS
ENSG00000233478	NA	NA	0.101884	NA	0.102038	NA		IN,EN	0	2	0	FALSE	ALS
EFL1P1	NA	NA	0.245323	0.241457	NA	NA		EN,Oligo	0	2	0	FALSE	ALS
STRBP	0.0111541	0.0111404	0.0111217	NA	0.0110894	NA	IN,EN,OPC,Astro		4	0	1	FALSE	ALS
RAB6B	NA	0.0418793	0.0415522	NA	0.0413205	NA	IN,EN,Astro		3	0	0.999928	FALSE	ALS
GRK4	0.0140875	0.0141005	0.0140794	0.0140409	0.0140867	0.0142225	Immune,IN,EN,Oligo,OPC,Astro		6	0	1	FALSE	ALS
SLC19A1	NA	0.143324	0.143028	0.143837	0.142651	NA		IN,EN,Oligo,Astro	0	4	0	FALSE	ALS
ADA2	0.0376259	0.0375675	0.0390087	0.0376678	0.0386322	NA	IN,EN,Oligo,OPC,Astro		5	0	1	FALSE	ALS
ST8SIA2	NA	NA	0.305876	NA	0.304461	NA		IN,EN	0	2	0	FALSE	ALS
PEX5L	0.322077	NA	NA	0.324794	0.324649	NA		IN,Oligo,OPC	0	3	0	FALSE	ALS
ENSG00000265844	0.049038	NA	0.0454007	NA	0.0453766	NA	IN,EN,OPC		3	0	0.999899	FALSE	ALS
GGT4P	NA	NA	NA	NA	0.237512	NA		IN	0	1	0	FALSE	ALS
RPAP1	NA	0.095738	0.09537	0.0955608	NA	NA		EN,Oligo,Astro	0	3	0	FALSE	ALS
ENSG00000259582	NA	NA	0.551198	NA	0.558592	NA		IN,EN	0	2	0	FALSE	ALS
TSPAN5	NA	NA	NA	0.0927662	0.0929472	NA		IN,Oligo	0	2	0	FALSE	ALS
ENSG00000288065	0.0946944	NA	0.0896659	NA	0.0897502	NA		IN,EN,OPC	0	3	0	FALSE	ALS
PP2D1	NA	NA	0.145788	0.144302	NA	NA		EN,Oligo	0	2	0	FALSE	ALS
ZNF131	NA	NA	0.0544175	0.0546642	0.0545181	NA		IN,EN,Oligo	0	3	0	FALSE	ALS
ENSG00000282863	NA	0.414178	0.419966	NA	0.418954	NA		IN,EN,Astro	0	3	0	FALSE	ALS
DTX4	0.171982	0.176182	NA	0.171706	0.173216	NA		IN,Oligo,OPC,Astro	0	4	0	FALSE	ALS
CAPN2	NA	NA	0.484803	NA	0.489324	NA		IN,EN	0	2	0	FALSE	ALS
MISP3	NA	NA	0.102343	NA	0.102494	NA		IN,EN	0	2	0	FALSE	ALS
CHGB	NA	0.391227	0.399608	NA	NA	NA		EN,Astro	0	2	0	FALSE	ALS
ENSG00000287542	NA	0.669731	0.659073	0.671602	NA	NA		EN,Oligo,Astro	0	3	0	FALSE	ALS
RIMS2	0.200685	NA	0.189119	NA	0.18895	NA		IN,EN,OPC	0	3	0	FALSE	ALS
FMO5	0.392427	0.391126	0.371729	0.377998	0.371859	NA		IN,EN,Oligo,OPC,Astro	0	5	0	FALSE	ALS
DGKZ	NA	NA	0.23735	NA	NA	NA		EN	0	1	0	FALSE	ALS
MED16	NA	NA	0.575582	0.556878	0.574977	NA		IN,EN,Oligo	0	3	0	FALSE	ALS
RPF2	0.00145752	0.00145853	0.00145554	0.00145725	0.00145166	NA	IN,EN,Oligo,OPC,Astro		5	0	1	TRUE	ALS
ENSG00000271670	0.0263065	0.0262475	0.0264107	0.0263643	0.0263755	NA	IN,EN,Oligo,OPC,Astro		5	0	1	FALSE	ALS
SUCLA2P3	NA	0.134895	0.134868	0.133922	0.135026	NA		IN,EN,Oligo,Astro	0	4	0	FALSE	ALS
ENSG00000272871	0.00189308	0.00189008	0.00188444	0.00188008	0.0018868	NA	IN,EN,Oligo,OPC,Astro		5	0	1	TRUE	ALS
TICAM2	NA	NA	0.237602	NA	NA	NA		EN	0	1	0	FALSE	ALS
UNC79	0.163888	0.163594	0.165023	0.163193	0.165011	NA		IN,EN,Oligo,OPC,Astro	0	5	0	FALSE	ALS
ENSG00000287564	0.0033038	0.00330184	0.00329347	0.00331618	0.00329937	NA	IN,EN,Oligo,OPC,Astro		5	0	1	TRUE	ALS
ARHGAP1	0.135954	0.13559	NA	NA	NA	NA		OPC,Astro	0	2	0	FALSE	ALS
LINC02027	NA	NA	0.0786691	NA	0.0786064	NA		IN,EN	0	2	0	FALSE	ALS
ABCB10	NA	NA	0.237939	NA	NA	NA		EN	0	1	0	FALSE	ALS
ALDH1A1	NA	NA	0.238022	NA	NA	NA		EN	0	1	0	FALSE	ALS
SEMA5B	0.320191	0.320984	0.31638	NA	0.31711	NA		IN,EN,OPC,Astro	0	4	0	FALSE	ALS
RALGPS2	0.345353	0.346763	0.343999	NA	0.344135	NA		IN,EN,OPC,Astro	0	4	0	FALSE	ALS
CAVIN4	NA	NA	NA	0.239595	NA	NA		Oligo	0	1	0	FALSE	ALS
MST1R	NA	NA	NA	NA	0.239214	NA		IN	0	1	0	FALSE	ALS
DMTN	NA	0.150725	0.15126	NA	NA	NA		EN,Astro	0	2	0	FALSE	ALS
KIF5A	NA	NA	0.238066	NA	NA	NA		EN	0	1	0	FALSE	ALS
SYTL1	NA	NA	0.238092	NA	NA	NA		EN	0	1	0	FALSE	ALS
IPO9	NA	NA	NA	0.289585	0.295584	NA		IN,Oligo	0	2	0	FALSE	ALS
TRIM13	0.13813	0.138334	0.141101	0.137987	NA	0.140778		Immune,EN,Oligo,OPC,Astro	0	5	0	FALSE	ALS
SSC5D	NA	NA	0.124559	NA	0.124322	NA		IN,EN	0	2	0	FALSE	ALS
C11orf49	0.291088	0.289917	0.291084	0.290584	NA	NA		EN,Oligo,OPC,Astro	0	4	0	FALSE	ALS
IL10RB	NA	NA	0.0290576	0.0292358	0.0290764	NA	IN,EN,Oligo		3	0	0.999975	FALSE	ALS
COL20A1	0.245205	NA	NA	NA	NA	NA		OPC	0	1	0	FALSE	ALS
ENSG00000230498	NA	NA	0.238735	NA	NA	NA		EN	0	1	0	FALSE	ALS
TAX1BP1	NA	0.299524	0.292427	NA	NA	NA		EN,Astro	0	2	0	FALSE	ALS
DUXAP7	NA	NA	0.238806	NA	NA	NA		EN	0	1	0	FALSE	ALS
LINC02378	NA	NA	0.238874	NA	NA	NA		EN	0	1	0	FALSE	ALS
LINC01563	0.30748	0.306159	0.310435	0.305166	0.309187	NA		IN,EN,Oligo,OPC,Astro	0	5	0	FALSE	ALS
KHNYN	0.343949	0.355605	0.334409	0.336298	0.334816	0.356434		Immune,IN,EN,Oligo,OPC,Astro	0	6	0	FALSE	ALS
ZNF425	NA	NA	0.239255	NA	NA	NA		EN	0	1	0	FALSE	ALS
LINC00430	NA	NA	0.239295	NA	NA	NA		EN	0	1	0	FALSE	ALS
COL19A1	0.422599	NA	0.427683	NA	0.427606	NA		IN,EN,OPC	0	3	0	FALSE	ALS
FUT1	NA	NA	0.239364	NA	NA	NA		EN	0	1	0	FALSE	ALS
MPHOSPH6	0.00790931	0.00791565	0.0079109	0.0079846	0.00793075	0.0079403	Immune,IN,EN,Oligo,OPC,Astro		6	0	1	TRUE	ALS
LINC01031	NA	NA	0.15397	NA	0.154334	NA		IN,EN	0	2	0	FALSE	ALS
LGI2	0.210439	NA	NA	NA	0.206555	NA		IN,OPC	0	2	0	FALSE	ALS
ENPEP	NA	NA	0.268075	NA	0.269137	NA		IN,EN	0	2	0	FALSE	ALS
PPFIA2-AS1	NA	NA	NA	0.595345	0.642875	NA		IN,Oligo	0	2	0	FALSE	ALS
HIBADH	0.116756	NA	0.116517	0.117484	0.11619	NA		IN,EN,Oligo,OPC	0	4	0	FALSE	ALS
LLGL2	NA	0.298926	0.300001	0.297037	0.300639	0.303847		Immune,IN,EN,Oligo,Astro	0	5	0	FALSE	ALS
SEC31B	NA	NA	0.0192835	0.0193224	0.0193097	NA	IN,EN,Oligo		3	0	0.999993	FALSE	ALS
PDE4D	0.562253	NA	NA	0.585417	NA	NA		Oligo,OPC	0	2	0	FALSE	ALS
MAGI2-AS3	0.570138	0.569242	NA	0.567856	0.57004	0.575407		Immune,IN,Oligo,OPC,Astro	0	5	0	FALSE	ALS
ENSG00000263611	NA	NA	0.239832	NA	NA	NA		EN	0	1	0	FALSE	ALS
RMDN2-AS1	0.27819	0.277228	0.306773	0.277748	0.30357	NA		IN,EN,Oligo,OPC,Astro	0	5	0	FALSE	ALS
ENSG00000227914	NA	0.223848	NA	0.225425	NA	NA		Oligo,Astro	0	2	0	FALSE	ALS
CWC27	NA	NA	0.266324	NA	0.265292	NA		IN,EN	0	2	0	FALSE	ALS
WIPI1	0.311188	0.310976	0.318985	0.318414	0.319046	NA		IN,EN,Oligo,OPC,Astro	0	5	0	FALSE	ALS
AASDHPPT	NA	NA	0.102572	NA	0.102714	NA		IN,EN	0	2	0	FALSE	ALS
CAPN7	NA	0.244565	NA	NA	NA	NA		Astro	0	1	0	FALSE	ALS
RGS6	0.646983	0.642907	NA	NA	0.659871	NA		IN,OPC,Astro	0	3	0	FALSE	ALS
SMARCD1	NA	NA	NA	0.0657475	0.066102	NA		IN,Oligo	0	2	0	FALSE	ALS
RIC1	NA	0.0973284	0.098378	0.0981931	NA	0.0975539		Immune,EN,Oligo,Astro	0	4	0	FALSE	ALS
CPAMD8	NA	0.452917	0.436227	NA	NA	NA		EN,Astro	0	2	0	FALSE	ALS
MRPL48	NA	0.0653433	0.0650293	0.0654862	0.0649741	0.0669459		Immune,IN,EN,Oligo,Astro	0	5	0	FALSE	ALS
TBX15	NA	NA	0.240425	NA	NA	NA		EN	0	1	0	FALSE	ALS
HERC2P7	0.0145609	0.0145818	0.0146122	0.0145765	0.0146143	NA	IN,EN,Oligo,OPC,Astro		5	0	1	FALSE	ALS
ITCH-AS1	NA	NA	0.0945833	0.0944638	NA	NA		EN,Oligo	0	2	0	FALSE	ALS
ENSG00000286515	NA	NA	0.240507	NA	NA	NA		EN	0	1	0	FALSE	ALS
RBPMS2	NA	NA	0.240531	NA	NA	NA		EN	0	1	0	FALSE	ALS
ENSG00000249476	0.00240079	0.00239464	0.00242519	0.00239835	0.00241972	NA	IN,EN,Oligo,OPC,Astro		5	0	1	TRUE	ALS
ECM1	0.139852	0.139836	0.140075	0.139991	0.139692	NA		IN,EN,Oligo,OPC,Astro	0	5	0	FALSE	ALS
HIP1	0.3397	0.340395	NA	0.341307	0.339956	0.341171		Immune,IN,Oligo,OPC,Astro	0	5	0	FALSE	ALS
AKAP11	NA	0.0519844	0.0515181	0.0514015	0.051576	0.0517622		Immune,IN,EN,Oligo,Astro	0	5	0	FALSE	ALS
MED15	NA	0.205318	0.206634	0.205827	0.206477	NA		IN,EN,Oligo,Astro	0	4	0	FALSE	ALS
HERC2P9	0.435592	0.436171	0.452861	0.451374	0.45262	0.436341		Immune,IN,EN,Oligo,OPC,Astro	0	6	0	FALSE	ALS
E2F1	NA	NA	NA	0.242412	NA	NA		Oligo	0	1	0	FALSE	ALS
SELENOK	NA	NA	NA	0.242472	NA	NA		Oligo	0	1	0	FALSE	ALS
VN1R107P	NA	NA	0.240939	NA	NA	NA		EN	0	1	0	FALSE	ALS
ENSG00000258162	0.62814	NA	NA	0.636116	NA	NA		Oligo,OPC	0	2	0	FALSE	ALS
RSPH3	0.0106494	0.0111109	0.0106172	0.0106054	0.010607	NA	IN,EN,Oligo,OPC,Astro		5	0	1	FALSE	ALS
ADAMTSL3	NA	0.570381	0.569822	0.571139	0.569863	NA		IN,EN,Oligo,Astro	0	4	0	FALSE	ALS
ENSG00000276529	NA	0.0429043	0.0426244	0.0424495	0.0426533	NA	IN,EN,Oligo,Astro		4	0	0.999997	FALSE	ALS
TDRD3	0.045753	0.0458309	0.0455141	0.0458976	0.0454747	NA	IN,EN,Oligo,OPC,Astro		5	0	1	FALSE	ALS
THSD7A	0.633389	0.632457	0.511545	NA	0.511324	NA		IN,EN,OPC,Astro	0	4	0	FALSE	ALS
SKAP1	NA	0.397555	0.490676	0.398183	NA	NA		EN,Oligo,Astro	0	3	0	FALSE	ALS
MFN2	NA	NA	0.0733699	NA	0.0735558	0.0737312		Immune,IN,EN	0	3	0	FALSE	ALS
RAB27A	0.0293913	0.029399	0.0295301	0.0294848	0.0295239	0.0293944	Immune,IN,EN,Oligo,OPC,Astro		6	0	1	FALSE	ALS
ENSG00000286720	NA	NA	0.241266	NA	NA	NA		EN	0	1	0	FALSE	ALS
LNPK	NA	0.182868	0.181395	0.182729	0.181181	NA		IN,EN,Oligo,Astro	0	4	0	FALSE	ALS
ENSG00000272144	NA	0.0703913	0.070112	0.0700777	NA	NA		EN,Oligo,Astro	0	3	0	FALSE	ALS
ENSG00000260252	NA	0.0799312	NA	0.0798463	NA	NA		Oligo,Astro	0	2	0	FALSE	ALS
ENSG00000283453	NA	0.287984	0.29147	NA	NA	NA		EN,Astro	0	2	0	FALSE	ALS
MFAP3L	0.0046059	0.00459561	0.0046408	0.00461121	0.00464208	NA	IN,EN,Oligo,OPC,Astro		5	0	1	TRUE	ALS
BORA	NA	NA	0.191618	0.192712	0.192036	0.192521		Immune,IN,EN,Oligo	0	4	0	FALSE	ALS
ENSG00000287893	NA	0.245942	NA	NA	NA	NA		Astro	0	1	0	FALSE	ALS
NCAM2	NA	0.245972	NA	NA	NA	NA		Astro	0	1	0	FALSE	ALS
AFF1	NA	0.109793	0.111394	0.109255	0.110172	NA		IN,EN,Oligo,Astro	0	4	0	FALSE	ALS
MOCS2	NA	NA	0.178943	0.179479	0.178608	NA		IN,EN,Oligo	0	3	0	FALSE	ALS
ENSG00000231114	0.260891	0.261262	0.25158	0.2617	0.251564	NA		IN,EN,Oligo,OPC,Astro	0	5	0	FALSE	ALS
TLCD5	NA	NA	NA	0.243407	NA	NA		Oligo	0	1	0	FALSE	ALS
PTCH2	NA	0.0945169	0.0905337	NA	0.0906168	NA		IN,EN,Astro	0	3	0	FALSE	ALS
ENSG00000272777	NA	NA	0.113773	NA	0.113951	NA		IN,EN	0	2	0	FALSE	ALS
ARHGEF11	NA	NA	0.0177002	0.0176496	0.0176937	0.017842	Immune,IN,EN,Oligo		4	0	1	FALSE	ALS
MATN2	0.226915	0.22678	0.22668	0.225375	0.226608	NA		IN,EN,Oligo,OPC,Astro	0	5	0	FALSE	ALS
PSMD2	NA	NA	0.24205	NA	NA	NA		EN	0	1	0	FALSE	ALS
FEZ2	0.511434	0.50989	0.522433	0.516887	0.512665	0.526308		Immune,IN,EN,Oligo,OPC,Astro	0	6	0	FALSE	ALS
ENSG00000269289	0.244842	0.245279	0.243221	0.245895	0.243544	NA		IN,EN,Oligo,OPC,Astro	0	5	0	FALSE	ALS
ENSG00000260404	NA	0.0155104	0.0155685	0.0154792	0.0155864	0.0156107	Immune,IN,EN,Oligo,Astro		5	0	1	FALSE	ALS
NNT-AS1	0.178446	0.178583	0.179506	NA	0.179306	0.179338		Immune,IN,EN,OPC,Astro	0	5	0	FALSE	ALS
ENSG00000285741	NA	0.0813043	0.0782057	NA	0.0782822	NA		IN,EN,Astro	0	3	0	FALSE	ALS
NREP	0.23544	0.235954	NA	NA	0.232231	NA		IN,OPC,Astro	0	3	0	FALSE	ALS
TBC1D2B	NA	NA	0.410972	0.416868	0.410556	0.434221		Immune,IN,EN,Oligo	0	4	0	FALSE	ALS
ANKRD44	0.321772	0.324234	0.314177	0.322627	0.314287	NA		IN,EN,Oligo,OPC,Astro	0	5	0	FALSE	ALS
USP48	NA	NA	0.29227	0.289557	0.295391	NA		IN,EN,Oligo	0	3	0	FALSE	ALS
ACOT8	NA	NA	0.132458	0.132897	0.13281	NA		IN,EN,Oligo	0	3	0	FALSE	ALS
ENSG00000265394	NA	NA	0.162043	NA	0.162429	NA		IN,EN	0	2	0	FALSE	ALS
ITPA	0.0800776	0.0801662	0.0794318	0.0799655	0.0794672	NA		IN,EN,Oligo,OPC,Astro	0	5	0	FALSE	ALS
CHST2	NA	NA	NA	NA	0.243747	NA		IN	0	1	0	FALSE	ALS
C2orf80	0.0325481	NA	0.0306973	NA	0.0307029	NA	IN,EN,OPC		3	0	0.999969	FALSE	ALS
UBL7	0.57306	0.570606	0.568073	0.568404	0.568066	NA		IN,EN,Oligo,OPC,Astro	0	5	0	FALSE	ALS
SOX21-AS1	NA	0.0710837	0.0700605	0.0707056	0.070088	NA		IN,EN,Oligo,Astro	0	4	0	FALSE	ALS
PCGF3	0.00399858	0.00397172	0.00397046	0.00397781	0.0039876	0.00399749	Immune,IN,EN,Oligo,OPC,Astro		6	0	1	TRUE	ALS
ANTKMT	0.0817156	0.0816741	0.0818782	0.0818505	0.081893	0.0815562		Immune,IN,EN,Oligo,OPC,Astro	0	6	0	FALSE	ALS
ZNF385D	0.313612	NA	NA	NA	0.311088	0.316734		Immune,IN,OPC	0	3	0	FALSE	ALS
CYTH3	NA	NA	0.484294	NA	0.480288	NA		IN,EN	0	2	0	FALSE	ALS
ENSG00000271996	NA	0.117433	0.106373	NA	0.106382	NA		IN,EN,Astro	0	3	0	FALSE	ALS
BCL2L11	0.198497	0.198755	0.198951	0.19779	0.199051	0.200678		Immune,IN,EN,Oligo,OPC,Astro	0	6	0	FALSE	ALS
SOCS2	NA	NA	0.156541	NA	0.156899	NA		IN,EN	0	2	0	FALSE	ALS
ENSG00000263033	NA	0.0670712	NA	0.0670773	NA	NA		Oligo,Astro	0	2	0	FALSE	ALS
USP22	0.00521484	0.00520167	0.00518314	0.00520972	0.00518004	0.00521707	Immune,IN,EN,Oligo,OPC,Astro		6	0	1	TRUE	ALS
ENSG00000288106	NA	0.00694896	0.00695244	0.00692392	0.00692059	NA	IN,EN,Oligo,Astro		4	0	1	TRUE	ALS
HORMAD2-AS1	NA	0.429851	NA	NA	0.440744	NA		IN,Astro	0	2	0	FALSE	ALS
AGMAT	NA	NA	0.0981537	NA	0.0982691	NA		IN,EN	0	2	0	FALSE	ALS
ENSG00000250592	NA	NA	NA	NA	NA	0.252294		Immune	0	1	0	FALSE	ALS
ENSG00000288054	NA	NA	0.243112	NA	NA	NA		EN	0	1	0	FALSE	ALS
CTBS	0.0050151	0.00499485	0.00500214	0.00502027	0.00499692	0.00502978	Immune,IN,EN,Oligo,OPC,Astro		6	0	1	TRUE	ALS
MROH2A	NA	NA	0.243133	NA	NA	NA		EN	0	1	0	FALSE	ALS
LINC01600	0.00860871	0.00862223	0.00859167	NA	0.00853572	NA	IN,EN,OPC,Astro		4	0	1	TRUE	ALS
PITPNC1	0.0825534	0.0824563	NA	NA	NA	NA		OPC,Astro	0	2	0	FALSE	ALS
LRP4-AS1	NA	0.247722	NA	NA	NA	NA		Astro	0	1	0	FALSE	ALS
NUP50-DT	0.162084	0.161582	0.161	0.162001	0.161118	0.162189		Immune,IN,EN,Oligo,OPC,Astro	0	6	0	FALSE	ALS
KCNK13	NA	NA	NA	NA	0.313385	0.31591		Immune,IN	0	2	0	FALSE	ALS
RAD51AP1P1	NA	0.136842	0.137105	NA	NA	NA		EN,Astro	0	2	0	FALSE	ALS
ZNF852	NA	NA	0.243514	NA	NA	NA		EN	0	1	0	FALSE	ALS
NDUFS5	0.228408	0.229725	0.220119	0.230213	0.220093	0.221688		Immune,IN,EN,Oligo,OPC,Astro	0	6	0	FALSE	ALS
ENSG00000267009	0.531546	0.529765	NA	0.537253	0.545944	NA		IN,Oligo,OPC,Astro	0	4	0	FALSE	ALS
ALDH2	NA	NA	0.243623	NA	NA	NA		EN	0	1	0	FALSE	ALS
LIMD1-AS1	0.443043	0.444004	0.469009	0.479303	NA	NA		EN,Oligo,OPC,Astro	0	4	0	FALSE	ALS
DNASE1	NA	0.634244	0.58243	0.638403	0.581505	NA		IN,EN,Oligo,Astro	0	4	0	FALSE	ALS
LRRC49	NA	NA	0.320898	0.323686	NA	NA		EN,Oligo	0	2	0	FALSE	ALS
ENSG00000257319	NA	0.425872	0.435963	NA	NA	NA		EN,Astro	0	2	0	FALSE	ALS
EFCAB14-AS1	NA	0.108172	0.106521	0.107242	0.106598	NA		IN,EN,Oligo,Astro	0	4	0	FALSE	ALS
GNA15	NA	NA	0.193792	NA	NA	0.192128		Immune,EN	0	2	0	FALSE	ALS
MINDY2	NA	NA	0.385985	0.377986	0.385972	0.383623		Immune,IN,EN,Oligo	0	4	0	FALSE	ALS
ZNF268	0.0262376	0.0262644	0.0260698	0.0261305	0.0260886	NA	IN,EN,Oligo,OPC,Astro		5	0	1	FALSE	ALS
POLK	0.0152824	NA	0.0153242	0.0152498	NA	NA	EN,Oligo,OPC		3	0	0.999996	FALSE	ALS
KCNJ10	NA	0.165028	NA	0.164322	NA	NA		Oligo,Astro	0	2	0	FALSE	ALS
CHN2-AS1	NA	NA	NA	0.506124	NA	0.532268		Immune,Oligo	0	2	0	FALSE	ALS
ZNF620	NA	NA	0.200969	0.201723	NA	NA		EN,Oligo	0	2	0	FALSE	ALS
C1D	NA	0.12732	0.127051	NA	0.127278	NA		IN,EN,Astro	0	3	0	FALSE	ALS
TBCCD1	NA	0.248784	NA	NA	NA	NA		Astro	0	1	0	FALSE	ALS
SLC35D2	NA	NA	NA	0.155623	NA	0.158673		Immune,Oligo	0	2	0	FALSE	ALS
CDHR1	0.124185	0.1227	0.121237	0.123676	0.121201	NA		IN,EN,Oligo,OPC,Astro	0	5	0	FALSE	ALS
ATP10D	0.209513	0.209605	0.207559	0.210013	0.207412	0.208515		Immune,IN,EN,Oligo,OPC,Astro	0	6	0	FALSE	ALS
WDR12	NA	NA	0.0928787	NA	0.0927854	NA		IN,EN	0	2	0	FALSE	ALS
ZNF333	0.555517	NA	0.609539	0.553354	0.608096	NA		IN,EN,Oligo,OPC	0	4	0	FALSE	ALS
ABI2	NA	NA	NA	NA	NA	0.253669		Immune	0	1	0	FALSE	ALS
TAF7	NA	0.0165007	0.0165022	0.0163993	0.0164719	NA	IN,EN,Oligo,Astro		4	0	1	FALSE	ALS
OR2AK2	NA	NA	0.244621	NA	NA	NA		EN	0	1	0	FALSE	ALS
PRKACB	NA	NA	NA	0.246245	NA	NA		Oligo	0	1	0	FALSE	ALS
SNTG2-AS1	NA	NA	0.244773	NA	NA	NA		EN	0	1	0	FALSE	ALS
RPL32P3	0.0142743	0.0142215	0.0142514	0.0142637	0.0142627	NA	IN,EN,Oligo,OPC,Astro		5	0	1	FALSE	ALS
LINC00266-1	NA	NA	0.0763103	NA	0.0763445	NA		IN,EN	0	2	0	FALSE	ALS
GAS7	NA	NA	NA	0.535101	NA	0.516596		Immune,Oligo	0	2	0	FALSE	ALS
DNAH6	0.603536	0.604775	0.57658	0.600703	0.576944	NA		IN,EN,Oligo,OPC,Astro	0	5	0	FALSE	ALS
ENSG00000288064	NA	NA	NA	NA	0.246061	NA		IN	0	1	0	FALSE	ALS
BRPF3	NA	NA	NA	NA	0.246213	NA		IN	0	1	0	FALSE	ALS
CCDC130	NA	0.0237279	0.0231882	NA	0.0231128	NA	IN,EN,Astro		3	0	0.999987	FALSE	ALS
MRPS15	NA	NA	0.24511	NA	NA	NA		EN	0	1	0	FALSE	ALS
ANGEL2	0.000371772	0.000371041	0.00037173	0.000373109	0.000373615	0.000379941	Immune,IN,EN,Oligo,OPC,Astro		6	0	1	TRUE	ALS
SSUH2	0.0249169	NA	0.0235284	NA	0.0234996	NA	IN,EN,OPC		3	0	0.999986	FALSE	ALS
ZBBX	NA	NA	0.149969	NA	0.149653	NA		IN,EN	0	2	0	FALSE	ALS
DNAJC9	NA	NA	0.277136	NA	0.277127	NA		IN,EN	0	2	0	FALSE	ALS
NR6A1	NA	0.46432	0.472112	NA	0.464585	NA		IN,EN,Astro	0	3	0	FALSE	ALS
LINC00535	0.074122	0.0740889	0.0732588	NA	0.0734056	NA		IN,EN,OPC,Astro	0	4	0	FALSE	ALS
LINC02231	NA	0.0698066	0.06633	NA	0.0663584	NA		IN,EN,Astro	0	3	0	FALSE	ALS
ASAH2	NA	NA	0.129977	NA	0.130207	NA		IN,EN	0	2	0	FALSE	ALS
MPPED2	NA	0.111495	0.113231	NA	0.11283	0.111019		Immune,IN,EN,Astro	0	4	0	FALSE	ALS
GTPBP8	NA	NA	0.135839	0.138867	0.135809	NA		IN,EN,Oligo	0	3	0	FALSE	ALS
ELMO1-AS1	NA	NA	NA	0.087648	0.0882903	NA		IN,Oligo	0	2	0	FALSE	ALS
MEF2C-AS1	0.00303249	0.00301433	0.00283398	NA	0.00283336	0.00283636	Immune,IN,EN,OPC,Astro		5	0	1	TRUE	ALS
IDH2	NA	0.652604	0.673209	0.64918	NA	0.675226		Immune,EN,Oligo,Astro	0	4	0	FALSE	ALS
CXCL12	0.194674	NA	0.19758	NA	0.196701	0.194628		Immune,IN,EN,OPC	0	4	0	FALSE	ALS
BRSK2	NA	0.217688	0.205947	NA	0.205767	NA		IN,EN,Astro	0	3	0	FALSE	ALS
NEDD4L	0.0977969	0.0981933	0.0975526	0.0981609	NA	0.0977214		Immune,EN,Oligo,OPC,Astro	0	5	0	FALSE	ALS
LINC01568	NA	0.170406	0.171646	0.170939	NA	NA		EN,Oligo,Astro	0	3	0	FALSE	ALS
SUN1	0.110992	0.111176	0.111303	0.111212	0.11124	NA		IN,EN,Oligo,OPC,Astro	0	5	0	FALSE	ALS
NTRK3	NA	NA	0.510471	NA	NA	NA		EN	0	1	0	FALSE	ALS
LIPI	0.402434	0.401879	0.406295	0.405509	0.405766	NA		IN,EN,Oligo,OPC,Astro	0	5	0	FALSE	ALS
TMEM242	NA	NA	NA	NA	NA	0.255036		Immune	0	1	0	FALSE	ALS
ENSG00000285851	0.0102841	0.0102725	0.010265	0.0103617	0.0102693	0.0103661	Immune,IN,EN,Oligo,OPC,Astro		6	0	1	FALSE	ALS
RSU1	0.00153111	0.00153128	0.00152456	0.00153188	0.00152407	NA	IN,EN,Oligo,OPC,Astro		5	0	1	TRUE	ALS
LINC02693	0.22899	0.228922	0.227077	NA	NA	0.228912		Immune,EN,OPC,Astro	0	4	0	FALSE	ALS
GNAS	NA	NA	NA	0.424941	0.419045	NA		IN,Oligo	0	2	0	FALSE	ALS
SNX13	NA	0.0961328	0.0947295	NA	0.0944519	NA		IN,EN,Astro	0	3	0	FALSE	ALS
ENSG00000287143	NA	0.250535	NA	NA	NA	NA		Astro	0	1	0	FALSE	ALS
RANGAP1	NA	NA	0.221303	0.218454	NA	NA		EN,Oligo	0	2	0	FALSE	ALS
ADAMTS7P4	0.145212	0.145174	NA	NA	0.153617	NA		IN,OPC,Astro	0	3	0	FALSE	ALS
LINC00857	NA	NA	0.246394	NA	NA	NA		EN	0	1	0	FALSE	ALS
TSPAN19	NA	NA	0.246464	NA	NA	NA		EN	0	1	0	FALSE	ALS
ENSG00000267082	NA	NA	0.187053	NA	0.186569	NA		IN,EN	0	2	0	FALSE	ALS
MTX1	NA	NA	0.246482	NA	NA	NA		EN	0	1	0	FALSE	ALS
OXCT1	NA	0.0443561	NA	0.0445601	NA	0.0452521	Immune,Oligo,Astro		3	0	0.999911	FALSE	ALS
CASC2	NA	0.0548776	0.0531006	NA	0.0530199	NA		IN,EN,Astro	0	3	0	FALSE	ALS
MAP2K3	NA	NA	0.17202	NA	0.172431	NA		IN,EN	0	2	0	FALSE	ALS
FXYD5	NA	NA	NA	NA	NA	0.25583		Immune	0	1	0	FALSE	ALS
ENSG00000279019	NA	NA	0.246666	NA	NA	NA		EN	0	1	0	FALSE	ALS
ENSG00000232546	NA	0.0184658	0.0185242	0.0184349	0.0184826	NA	IN,EN,Oligo,Astro		4	0	1	FALSE	ALS
BIVM-ERCC5	NA	NA	0.0718997	NA	0.0719143	NA		IN,EN	0	2	0	FALSE	ALS
STAG3L4	0.122606	0.122304	0.127539	0.122607	0.127815	NA		IN,EN,Oligo,OPC,Astro	0	5	0	FALSE	ALS
N4BP2	0.185784	0.184668	0.189378	0.184565	NA	0.189964		Immune,EN,Oligo,OPC,Astro	0	5	0	FALSE	ALS
TTBK2	0.00370527	0.00367396	0.00368828	0.00367042	0.0036819	NA	IN,EN,Oligo,OPC,Astro		5	0	1	TRUE	ALS
ENSG00000237640	NA	0.0743555	0.0717447	NA	0.0716538	NA		IN,EN,Astro	0	3	0	FALSE	ALS
ENSG00000287092	NA	NA	0.178605	0.181968	0.178736	NA		IN,EN,Oligo	0	3	0	FALSE	ALS
CROCCP3	NA	0.348425	0.347902	0.349476	0.34813	NA		IN,EN,Oligo,Astro	0	4	0	FALSE	ALS
HSBP1	NA	NA	NA	0.362253	NA	0.373896		Immune,Oligo	0	2	0	FALSE	ALS
LINC01266	NA	0.547523	0.545394	0.546607	0.545444	0.542182		Immune,IN,EN,Oligo,Astro	0	5	0	FALSE	ALS
MPPED1	NA	NA	0.219645	0.216806	0.218528	NA		IN,EN,Oligo	0	3	0	FALSE	ALS
CAMK4	0.389238	0.388729	0.407098	NA	0.408248	NA		IN,EN,OPC,Astro	0	4	0	FALSE	ALS
ENSG00000263551	NA	NA	0.221238	NA	0.221909	NA		IN,EN	0	2	0	FALSE	ALS
CIDECP1	NA	0.00745251	0.00741391	0.00738773	0.00740824	NA	IN,EN,Oligo,Astro		4	0	1	TRUE	ALS
BTBD7	NA	0.331711	0.331001	0.327621	NA	NA		EN,Oligo,Astro	0	3	0	FALSE	ALS
RPS12P31	NA	NA	0.247247	NA	NA	NA		EN	0	1	0	FALSE	ALS
LINC01152	0.169595	0.169997	0.167568	NA	NA	NA		EN,OPC,Astro	0	3	0	FALSE	ALS
RMST	0.426262	0.426974	0.431303	NA	0.430984	NA		IN,EN,OPC,Astro	0	4	0	FALSE	ALS
GPRIN3	0.391303	0.390212	0.421148	0.389637	NA	0.421838		Immune,EN,Oligo,OPC,Astro	0	5	0	FALSE	ALS
TAMM41	0.019852	0.0198029	0.0198205	0.0198751	0.0198292	0.019916	Immune,IN,EN,Oligo,OPC,Astro		6	0	1	FALSE	ALS
RSPH14	NA	0.034181	0.0332519	NA	0.0332883	NA	IN,EN,Astro		3	0	0.999962	FALSE	ALS
SLC44A3	0.253058	0.253543	0.252853	0.251595	0.252873	NA		IN,EN,Oligo,OPC,Astro	0	5	0	FALSE	ALS
ZKSCAN2	NA	NA	0.0542369	0.054328	0.0541769	NA		IN,EN,Oligo	0	3	0	FALSE	ALS
NUB1	NA	NA	NA	0.249292	NA	NA		Oligo	0	1	0	FALSE	ALS
ENSG00000269504	NA	NA	0.247735	NA	NA	NA		EN	0	1	0	FALSE	ALS
CFC1	NA	NA	0.247821	NA	NA	NA		EN	0	1	0	FALSE	ALS
ARHGAP28	0.0532927	0.0531282	0.0529591	0.0531518	0.0530205	NA		IN,EN,Oligo,OPC,Astro	0	5	0	FALSE	ALS
CCDC144NL-AS1	0.00236486	0.0023807	0.00236449	0.00235909	0.00236428	NA	IN,EN,Oligo,OPC,Astro		5	0	1	TRUE	ALS
ENSG00000259609	0.0465504	NA	0.0460739	0.0461881	0.0460419	NA	IN,EN,Oligo,OPC		4	0	0.999995	FALSE	ALS
GBAP1	0.0186412	0.0186228	NA	0.0186698	0.0186859	NA	IN,Oligo,OPC,Astro		4	0	1	FALSE	ALS
CR1	NA	NA	NA	0.249583	NA	NA		Oligo	0	1	0	FALSE	ALS
NUDCD2	NA	NA	0.125144	NA	0.125344	NA		IN,EN	0	2	0	FALSE	ALS
ENSG00000283529	NA	0.358355	NA	NA	0.349876	NA		IN,Astro	0	2	0	FALSE	ALS
ENSG00000227155	NA	0.102284	0.101911	0.101804	0.101725	0.104069		Immune,IN,EN,Oligo,Astro	0	5	0	FALSE	ALS
BAIAP2L1	NA	0.0583855	0.0582717	0.0584357	0.0583965	0.0589193		Immune,IN,EN,Oligo,Astro	0	5	0	FALSE	ALS
LURAP1L-AS1	0.00783828	0.00781637	0.00780464	0.00782719	0.00781823	NA	IN,EN,Oligo,OPC,Astro		5	0	1	TRUE	ALS
TVP23B	0.0235549	0.0235898	0.0235584	0.0234925	0.0235693	0.0237246	Immune,IN,EN,Oligo,OPC,Astro		6	0	1	FALSE	ALS
ENSG00000265408	NA	NA	0.103183	NA	0.1033	NA		IN,EN	0	2	0	FALSE	ALS
ABHD13	NA	NA	0.271217	0.274137	0.270816	NA		IN,EN,Oligo	0	3	0	FALSE	ALS
CEP128	0.121187	0.121154	0.122994	0.121004	0.122885	NA		IN,EN,Oligo,OPC,Astro	0	5	0	FALSE	ALS
TUBGCP4	0.0458107	0.0454986	NA	0.0456111	0.0456716	NA	IN,Oligo,OPC,Astro		4	0	0.999996	FALSE	ALS
HTR1B	NA	NA	0.248568	NA	NA	NA		EN	0	1	0	FALSE	ALS
SLC2A8	NA	NA	0.526883	NA	NA	0.54034		Immune,EN	0	2	0	FALSE	ALS
ENSG00000240687	NA	NA	NA	0.250196	NA	NA		Oligo	0	1	0	FALSE	ALS
HNRNPLL	0.632621	NA	0.636851	0.635781	0.636104	0.635078		Immune,IN,EN,Oligo,OPC	0	5	0	FALSE	ALS
VCPKMT	NA	NA	0.248691	NA	NA	NA		EN	0	1	0	FALSE	ALS
ENSG00000254461	NA	NA	0.098579	NA	0.098479	NA		IN,EN	0	2	0	FALSE	ALS
PLCH2	NA	NA	0.568643	0.57721	0.566533	NA		IN,EN,Oligo	0	3	0	FALSE	ALS
RN7SL370P	NA	NA	0.193034	NA	0.192533	NA		IN,EN	0	2	0	FALSE	ALS
ENSG00000228944	NA	NA	0.0861576	NA	0.0861002	NA		IN,EN	0	2	0	FALSE	ALS
RIMKLA	NA	NA	0.116955	0.117717	0.117128	NA		IN,EN,Oligo	0	3	0	FALSE	ALS
CCDC191	NA	0.116726	NA	NA	0.115636	NA		IN,Astro	0	2	0	FALSE	ALS
SMIM14	NA	NA	NA	0.250421	NA	NA		Oligo	0	1	0	FALSE	ALS
DNAJB6	NA	0.255687	NA	NA	0.251272	NA		IN,Astro	0	2	0	FALSE	ALS
CDC14A	NA	NA	0.628378	0.642147	NA	0.632884		Immune,EN,Oligo	0	3	0	FALSE	ALS
ENSG00000236466	NA	NA	0.52727	0.542921	NA	NA		EN,Oligo	0	2	0	FALSE	ALS
ENSG00000287174	NA	NA	NA	0.250576	NA	NA		Oligo	0	1	0	FALSE	ALS
ARID4B	NA	NA	NA	0.536722	0.562609	NA		IN,Oligo	0	2	0	FALSE	ALS
MARCHF6	NA	0.129585	0.12844	0.13015	0.128569	NA		IN,EN,Oligo,Astro	0	4	0	FALSE	ALS
SUPT5H	NA	0.0835067	NA	0.083577	NA	NA		Oligo,Astro	0	2	0	FALSE	ALS
TMEM150C	0.296679	0.298694	0.295759	0.297723	0.295837	NA		IN,EN,Oligo,OPC,Astro	0	5	0	FALSE	ALS
ENSG00000264151	0.694749	0.695141	0.690299	0.694329	0.691658	NA		IN,EN,Oligo,OPC,Astro	0	5	0	FALSE	ALS
MOV10	NA	0.579353	0.592242	NA	0.592862	NA		IN,EN,Astro	0	3	0	FALSE	ALS
ENSG00000286305	NA	NA	0.249539	NA	NA	NA		EN	0	1	0	FALSE	ALS
NPIPB6	NA	NA	0.178765	0.180735	0.178598	NA		IN,EN,Oligo	0	3	0	FALSE	ALS
ENSG00000279021	NA	NA	0.244067	NA	0.244857	NA		IN,EN	0	2	0	FALSE	ALS
ENSG00000176593	0.00621526	0.00621494	0.00622208	0.00621721	0.00625185	0.00622509	Immune,IN,EN,Oligo,OPC,Astro		6	0	1	TRUE	ALS
MUC5B	NA	NA	0.249695	NA	NA	NA		EN	0	1	0	FALSE	ALS
ENSG00000268750	NA	0.349272	0.346934	0.348381	0.346435	NA		IN,EN,Oligo,Astro	0	4	0	FALSE	ALS
CTNNA2	0.215796	0.215462	0.216233	0.214523	0.215904	NA		IN,EN,Oligo,OPC,Astro	0	5	0	FALSE	ALS
LRRTM4	NA	0.114434	NA	0.114103	0.114041	NA		IN,Oligo,Astro	0	3	0	FALSE	ALS
DNAJC15	0.00164956	0.00164341	0.00164555	0.0016446	0.00164532	0.00165492	Immune,IN,EN,Oligo,OPC,Astro		6	0	1	TRUE	ALS
RORB	NA	0.43868	NA	0.43215	NA	NA		Oligo,Astro	0	2	0	FALSE	ALS
ENSG00000287402	NA	NA	0.121802	NA	0.121623	NA		IN,EN	0	2	0	FALSE	ALS
ZNF208	0.000485063	0.000483568	0.000484767	0.000484473	0.000487179	0.000494588	Immune,IN,EN,Oligo,OPC,Astro		6	0	1	TRUE	ALS
LPP	0.0855801	0.0853743	NA	NA	NA	0.0852258		Immune,OPC,Astro	0	3	0	FALSE	ALS
ENSG00000285842	NA	NA	0.25023	NA	NA	NA		EN	0	1	0	FALSE	ALS
MMP25-AS1	NA	0.541489	NA	0.537514	0.550958	NA		IN,Oligo,Astro	0	3	0	FALSE	ALS
XPOT	NA	0.306625	NA	0.30409	NA	NA		Oligo,Astro	0	2	0	FALSE	ALS
ENSG00000284703	NA	NA	0.250272	NA	NA	NA		EN	0	1	0	FALSE	ALS
TMEM81	NA	NA	0.250291	NA	NA	NA		EN	0	1	0	FALSE	ALS
GBP2	NA	0.666721	0.65684	0.664495	0.658311	NA		IN,EN,Oligo,Astro	0	4	0	FALSE	ALS
ZFP64	0.28716	NA	0.288395	0.288499	0.288366	NA		IN,EN,Oligo,OPC	0	4	0	FALSE	ALS
CABLES2	0.214036	0.214016	0.217298	0.215312	0.217075	NA		IN,EN,Oligo,OPC,Astro	0	5	0	FALSE	ALS
BLM	0.295531	NA	NA	0.297826	0.297229	NA		IN,Oligo,OPC	0	3	0	FALSE	ALS
B4GALT4	0.0275123	0.0274956	0.0277786	0.0277046	0.0277634	0.0276761	Immune,IN,EN,Oligo,OPC,Astro		6	0	1	FALSE	ALS
SLC36A1	0.138869	0.138864	0.140373	0.138837	0.140429	0.140812		Immune,IN,EN,Oligo,OPC,Astro	0	6	0	FALSE	ALS
LINC02646	0.00452573	0.00450903	0.00457826	0.00451581	0.00452629	NA	IN,EN,Oligo,OPC,Astro		5	0	1	TRUE	ALS
RGS12	0.51893	0.521805	0.520972	0.516525	0.522902	NA		IN,EN,Oligo,OPC,Astro	0	5	0	FALSE	ALS
DCLRE1CP1	NA	0.255189	NA	NA	NA	NA		Astro	0	1	0	FALSE	ALS
HHAT	0.685492	0.685339	0.679803	0.685538	0.678696	NA		IN,EN,Oligo,OPC,Astro	0	5	0	FALSE	ALS
ELP3	NA	0.0247345	0.0247579	0.0247281	0.0247306	NA	IN,EN,Oligo,Astro		4	0	1	FALSE	ALS
C5orf49	NA	0.255368	NA	NA	NA	NA		Astro	0	1	0	FALSE	ALS
ENSG00000287069	0.434216	NA	0.4301	0.433582	NA	NA		EN,Oligo,OPC	0	3	0	FALSE	ALS
ANGPTL1	0.174002	0.174999	0.172876	NA	0.17257	NA		IN,EN,OPC,Astro	0	4	0	FALSE	ALS
ZNF554	NA	NA	0.0789672	NA	0.0789935	NA		IN,EN	0	2	0	FALSE	ALS
USP24	0.549278	0.543083	NA	NA	NA	NA		OPC,Astro	0	2	0	FALSE	ALS
ENSG00000284697	NA	NA	0.120489	0.120421	0.120222	NA		IN,EN,Oligo	0	3	0	FALSE	ALS
ENSG00000234997	NA	0.255703	NA	NA	NA	NA		Astro	0	1	0	FALSE	ALS
PLA2G5	NA	0.255754	NA	NA	NA	NA		Astro	0	1	0	FALSE	ALS
MAPK14	NA	0.0521654	0.052613	0.0521129	0.052485	NA		IN,EN,Oligo,Astro	0	4	0	FALSE	ALS
ENSG00000256226	NA	0.195663	0.192879	0.195802	0.193002	NA		IN,EN,Oligo,Astro	0	4	0	FALSE	ALS
HLX-AS1	0.189911	0.189572	0.19118	0.189253	0.191145	0.191716		Immune,IN,EN,Oligo,OPC,Astro	0	6	0	FALSE	ALS
USP12	NA	NA	NA	0.236328	NA	0.23457		Immune,Oligo	0	2	0	FALSE	ALS
LINC02877	NA	0.638428	0.655309	NA	0.650617	NA		IN,EN,Astro	0	3	0	FALSE	ALS
ANP32E	NA	0.256084	NA	NA	NA	NA		Astro	0	1	0	FALSE	ALS
ENSG00000226772	NA	0.219519	0.220972	NA	NA	NA		EN,Astro	0	2	0	FALSE	ALS
LINC01917	NA	NA	0.251685	NA	NA	NA		EN	0	1	0	FALSE	ALS
ENSG00000286648	NA	NA	0.11788	NA	0.117721	NA		IN,EN	0	2	0	FALSE	ALS
GNA12	0.315936	0.317103	0.32333	0.320049	0.321451	0.316251		Immune,IN,EN,Oligo,OPC,Astro	0	6	0	FALSE	ALS
CRTAC1	NA	NA	0.0788482	NA	0.0788235	NA		IN,EN	0	2	0	FALSE	ALS
MICAL2	NA	NA	0.586674	NA	0.585614	0.574624		Immune,IN,EN	0	3	0	FALSE	ALS
KIF20B	0.0158541	0.0157988	0.0158461	0.015784	0.0158703	0.0159808	Immune,IN,EN,Oligo,OPC,Astro		6	0	1	FALSE	ALS
WTAP	NA	NA	0.0477219	0.0476707	NA	0.0480136	Immune,EN,Oligo		3	0	0.999891	FALSE	ALS
TENM3	NA	0.125327	0.125338	NA	NA	NA		EN,Astro	0	2	0	FALSE	ALS
SH3BP5	NA	NA	0.209026	0.213173	0.20887	NA		IN,EN,Oligo	0	3	0	FALSE	ALS
OSBPL5	NA	NA	0.252148	NA	NA	NA		EN	0	1	0	FALSE	ALS
ABCC1	0.439123	NA	0.439204	0.435086	0.439625	NA		IN,EN,Oligo,OPC	0	4	0	FALSE	ALS
KCNG1	NA	NA	NA	NA	0.253318	NA		IN	0	1	0	FALSE	ALS
ENSG00000270792	NA	0.242757	NA	NA	0.238854	NA		IN,Astro	0	2	0	FALSE	ALS
SPRED3	NA	NA	NA	0.253774	NA	NA		Oligo	0	1	0	FALSE	ALS
ENSG00000255520	NA	0.256645	NA	NA	NA	NA		Astro	0	1	0	FALSE	ALS
SPATA7	0.143634	0.143497	0.143646	0.143672	0.143699	0.143201		Immune,IN,EN,Oligo,OPC,Astro	0	6	0	FALSE	ALS
GFM2	0.00340758	NA	0.00340462	0.00340784	0.00339769	0.00343408	Immune,IN,EN,Oligo,OPC		5	0	1	TRUE	ALS
LDB1	NA	NA	NA	0.253929	NA	NA		Oligo	0	1	0	FALSE	ALS
PIK3CD	0.00864488	0.00861783	0.00847987	NA	0.00846253	NA	IN,EN,OPC,Astro		4	0	1	TRUE	ALS
ZNHIT1	0.572718	0.566556	NA	0.565482	0.605611	0.607487		Immune,IN,Oligo,OPC,Astro	0	5	0	FALSE	ALS
C7orf61	0.0262608	0.0262675	0.0260913	0.0262278	0.0260858	NA	IN,EN,Oligo,OPC,Astro		5	0	1	FALSE	ALS
DEF8	0.0945181	0.0943834	0.0930304	0.0948519	0.0930185	NA		IN,EN,Oligo,OPC,Astro	0	5	0	FALSE	ALS
ATR	NA	0.00901782	0.00896147	0.00893235	0.0089404	NA	IN,EN,Oligo,Astro		4	0	1	TRUE	ALS
ENSG00000270207	0.395454	0.398078	0.382924	0.398076	0.38314	NA		IN,EN,Oligo,OPC,Astro	0	5	0	FALSE	ALS
LINC01166	NA	NA	0.0760564	NA	0.0760689	NA		IN,EN	0	2	0	FALSE	ALS
TMEM63B	NA	0.627835	0.633904	0.636101	0.634202	0.623519		Immune,IN,EN,Oligo,Astro	0	5	0	FALSE	ALS
ENSG00000286226	NA	NA	0.230043	0.227181	NA	NA		EN,Oligo	0	2	0	FALSE	ALS
KLK10	NA	NA	0.105996	NA	0.106107	NA		IN,EN	0	2	0	FALSE	ALS
ENSG00000277855	NA	NA	0.239543	0.236458	NA	NA		EN,Oligo	0	2	0	FALSE	ALS
ZBTB32	0.0237814	0.0237595	0.0240033	0.0238552	0.0239903	NA	IN,EN,Oligo,OPC,Astro		5	0	1	FALSE	ALS
NKAIN2	NA	0.335097	NA	0.332048	NA	NA		Oligo,Astro	0	2	0	FALSE	ALS
POLR1E	0.0553842	0.0553422	NA	NA	0.0563116	NA		IN,OPC,Astro	0	3	0	FALSE	ALS
MED21	NA	0.0118118	0.0117129	0.0117444	0.0117055	NA	IN,EN,Oligo,Astro		4	0	1	FALSE	ALS
ANK1	NA	NA	0.39079	0.392222	0.392176	NA		IN,EN,Oligo	0	3	0	FALSE	ALS
MAGI3	0.0248019	0.0248424	0.0248096	0.0249157	0.0247781	NA	IN,EN,Oligo,OPC,Astro		5	0	1	FALSE	ALS
RAB31	NA	NA	0.458058	0.450835	0.45748	0.4515		Immune,IN,EN,Oligo	0	4	0	FALSE	ALS
TLE5	NA	0.573527	NA	0.567603	NA	0.585967		Immune,Oligo,Astro	0	3	0	FALSE	ALS
LINC00205	NA	0.131959	0.130845	0.131841	0.130951	0.131695		Immune,IN,EN,Oligo,Astro	0	5	0	FALSE	ALS
CRACR2A	NA	0.333854	0.335092	0.333794	0.335756	0.338852		Immune,IN,EN,Oligo,Astro	0	5	0	FALSE	ALS
LRTM1	0.320929	0.323149	0.319024	NA	0.318762	NA		IN,EN,OPC,Astro	0	4	0	FALSE	ALS
RPL5P18	NA	NA	0.100238	NA	0.100148	NA		IN,EN	0	2	0	FALSE	ALS
BEND4	0.117102	NA	NA	NA	0.116856	NA		IN,OPC	0	2	0	FALSE	ALS
IGFBP2	NA	NA	0.258459	0.259821	NA	NA		EN,Oligo	0	2	0	FALSE	ALS
ENSG00000287645	0.102041	NA	0.102637	0.101762	0.102707	NA		IN,EN,Oligo,OPC	0	4	0	FALSE	ALS
PANX2	NA	NA	0.253767	NA	NA	NA		EN	0	1	0	FALSE	ALS
DOCK9	0.10632	0.106097	0.105916	0.105766	0.105772	NA		IN,EN,Oligo,OPC,Astro	0	5	0	FALSE	ALS
B4GALT6	0.196824	0.193473	0.194225	0.193053	NA	NA		EN,Oligo,OPC,Astro	0	4	0	FALSE	ALS
SLITRK5	0.0219799	0.021948	0.022015	0.022066	0.0220223	0.022072	Immune,IN,EN,Oligo,OPC,Astro		6	0	1	FALSE	ALS
SEL1L3	0.636683	0.636373	0.636349	NA	0.63396	NA		IN,EN,OPC,Astro	0	4	0	FALSE	ALS
ENSG00000232748	NA	NA	0.147391	0.146146	NA	NA		EN,Oligo	0	2	0	FALSE	ALS
ZNF676	0.0723778	0.0722758	0.0722588	0.0724122	NA	NA		EN,Oligo,OPC,Astro	0	4	0	FALSE	ALS
DLEU2	0.68145	0.67763	0.644301	NA	0.643373	0.672538		Immune,IN,EN,OPC,Astro	0	5	0	FALSE	ALS
CLCA1	NA	NA	0.253908	NA	NA	NA		EN	0	1	0	FALSE	ALS
MORC2	NA	NA	0.137296	0.137361	NA	NA		EN,Oligo	0	2	0	FALSE	ALS
NPC1	NA	0.138601	NA	0.138199	NA	NA		Oligo,Astro	0	2	0	FALSE	ALS
INSIG2	NA	NA	0.36471	NA	NA	0.368269		Immune,EN	0	2	0	FALSE	ALS
ENSG00000251294	0.196295	0.19834	0.194476	NA	NA	NA		EN,OPC,Astro	0	3	0	FALSE	ALS
SKOR1	NA	NA	0.170595	NA	0.170233	NA		IN,EN	0	2	0	FALSE	ALS
CYTH1	NA	NA	NA	0.36289	NA	0.373703		Immune,Oligo	0	2	0	FALSE	ALS
STIM2	0.701803	0.701886	0.701143	0.699352	0.701254	0.703133		Immune,IN,EN,Oligo,OPC,Astro	0	6	0	FALSE	ALS
KIF18B	0.261043	NA	NA	NA	NA	NA		OPC	0	1	0	FALSE	ALS
ENSG00000258902	NA	NA	0.0838337	NA	0.0838661	NA		IN,EN	0	2	0	FALSE	ALS
ENSG00000263655	NA	0.0248529	0.0247203	0.0248868	0.0246973	NA	IN,EN,Oligo,Astro		4	0	1	FALSE	ALS
GOLGA2P10	0.0570185	0.0570118	0.0577928	0.0570294	0.0578269	NA		IN,EN,Oligo,OPC,Astro	0	5	0	FALSE	ALS
DPY19L2P1	0.109924	NA	0.109525	NA	0.10888	NA		IN,EN,OPC	0	3	0	FALSE	ALS
LINC01301	0.546268	0.544077	0.548558	0.548918	NA	0.543147		Immune,EN,Oligo,OPC,Astro	0	5	0	FALSE	ALS
SEC16A	NA	NA	0.25185	0.253275	0.252003	0.26385		Immune,IN,EN,Oligo	0	4	0	FALSE	ALS
SRP54	0.22507	0.224558	0.2284	0.225574	0.22807	NA		IN,EN,Oligo,OPC,Astro	0	5	0	FALSE	ALS
ENSG00000237753	NA	0.162355	0.160604	0.163422	0.160751	NA		IN,EN,Oligo,Astro	0	4	0	FALSE	ALS
CHD7	NA	0.531359	0.5788	0.529504	NA	NA		EN,Oligo,Astro	0	3	0	FALSE	ALS
RAB33B	NA	NA	NA	NA	0.256858	0.254001		Immune,IN	0	2	0	FALSE	ALS
ENSG00000100101	NA	NA	0.0263933	0.0263557	0.0263687	NA	IN,EN,Oligo		3	0	0.999982	FALSE	ALS
ENSG00000285556	0.194859	0.194459	0.188901	NA	0.189064	NA		IN,EN,OPC,Astro	0	4	0	FALSE	ALS
RSRC1	NA	NA	0.0332517	0.0332501	0.0332902	0.0340911	Immune,IN,EN,Oligo		4	0	0.999999	FALSE	ALS
TMCO3	NA	0.54354	0.532087	0.540702	0.531788	0.536754		Immune,IN,EN,Oligo,Astro	0	5	0	FALSE	ALS
ENSG00000278192	0.262049	NA	NA	NA	NA	NA		OPC	0	1	0	FALSE	ALS
FAM193A	NA	0.259872	NA	NA	NA	NA		Astro	0	1	0	FALSE	ALS
TNPO3	NA	NA	NA	NA	NA	0.264838		Immune	0	1	0	FALSE	ALS
DEPDC1B	NA	NA	0.513049	0.50342	0.514919	NA		IN,EN,Oligo	0	3	0	FALSE	ALS
DDX4	NA	NA	0.0341056	0.0341273	0.034185	NA	IN,EN,Oligo		3	0	0.99996	FALSE	ALS
POGLUT2	0.240668	0.241303	0.242125	NA	0.241195	NA		IN,EN,OPC,Astro	0	4	0	FALSE	ALS
FAM13C	0.606895	0.608906	0.610507	0.609435	NA	NA		EN,Oligo,OPC,Astro	0	4	0	FALSE	ALS
NR1D2	NA	NA	0.119413	NA	0.119263	NA		IN,EN	0	2	0	FALSE	ALS
STOX2	0.2805	NA	0.270518	NA	0.270209	NA		IN,EN,OPC	0	3	0	FALSE	ALS
ENSG00000259658	0.0520087	NA	NA	0.0520773	0.0522832	NA		IN,Oligo,OPC	0	3	0	FALSE	ALS
ENSG00000231606	0.145315	0.144992	NA	NA	NA	NA		OPC,Astro	0	2	0	FALSE	ALS
ENSG00000286642	0.330445	NA	0.326227	0.328288	0.325963	NA		IN,EN,Oligo,OPC	0	4	0	FALSE	ALS
SEC24D	NA	NA	0.256151	NA	NA	NA		EN	0	1	0	FALSE	ALS
CEP104	0.0152567	0.0153055	0.0151614	0.0153471	0.0151708	0.0151826	Immune,IN,EN,Oligo,OPC,Astro		6	0	1	FALSE	ALS
ASCL5	NA	NA	0.27105	NA	0.271953	NA		IN,EN	0	2	0	FALSE	ALS
DGCR2	0.0145351	0.0144884	0.0145234	0.0145118	0.0145187	0.0146085	Immune,IN,EN,Oligo,OPC,Astro		6	0	1	FALSE	ALS
LINC02884	NA	0.489269	NA	NA	NA	0.498797		Immune,Astro	0	2	0	FALSE	ALS
GMPPB	NA	0.196364	NA	0.197327	NA	NA		Oligo,Astro	0	2	0	FALSE	ALS
SLC6A20	NA	NA	0.256434	NA	NA	NA		EN	0	1	0	FALSE	ALS
COL18A1	0.601686	0.602812	0.594361	0.599695	0.593956	0.597989		Immune,IN,EN,Oligo,OPC,Astro	0	6	0	FALSE	ALS
TMEM63A	0.114206	NA	NA	0.113898	NA	NA		Oligo,OPC	0	2	0	FALSE	ALS
SCN11A	NA	0.112946	0.111556	NA	0.111885	NA		IN,EN,Astro	0	3	0	FALSE	ALS
SBF2-AS1	NA	NA	0.598472	0.593434	NA	0.585758		Immune,EN,Oligo	0	3	0	FALSE	ALS
ENTPD1	0.309717	0.309743	0.317004	0.309594	NA	0.31802		Immune,EN,Oligo,OPC,Astro	0	5	0	FALSE	ALS
TICAM1	NA	0.0182391	0.0171699	NA	0.0171842	0.0172712	Immune,IN,EN,Astro		4	0	1	FALSE	ALS
NEURL2	NA	0.133068	0.132044	0.132456	0.132239	NA		IN,EN,Oligo,Astro	0	4	0	FALSE	ALS
ENSG00000275569	NA	NA	0.257042	NA	NA	NA		EN	0	1	0	FALSE	ALS
SLC8A1	0.143974	0.144058	0.143368	NA	NA	0.145263		Immune,EN,OPC,Astro	0	4	0	FALSE	ALS
PRB3	NA	NA	0.257106	NA	NA	NA		EN	0	1	0	FALSE	ALS
TPI1	NA	0.062388	0.0606749	NA	0.060761	0.0610684		Immune,IN,EN,Astro	0	4	0	FALSE	ALS
IL31RA	NA	NA	NA	0.258806	NA	NA		Oligo	0	1	0	FALSE	ALS
ANXA6	0.0715942	0.0716534	0.0702922	NA	0.0701908	NA		IN,EN,OPC,Astro	0	4	0	FALSE	ALS
NME1-NME2	NA	NA	0.257282	NA	NA	NA		EN	0	1	0	FALSE	ALS
CLASP1	0.0429451	0.042848	NA	0.0427466	0.0431781	NA	IN,Oligo,OPC,Astro		4	0	0.999997	FALSE	ALS
SPSB2	NA	0.0118423	0.0116753	0.0116616	0.0116666	NA	IN,EN,Oligo,Astro		4	0	1	FALSE	ALS
ASNSD1	NA	0.00637848	0.00636333	0.00635082	0.00634989	NA	IN,EN,Oligo,Astro		4	0	1	TRUE	ALS
SMYD4	0.190063	0.189672	0.196003	0.189977	0.19523	0.194304		Immune,IN,EN,Oligo,OPC,Astro	0	6	0	FALSE	ALS
ZNF502	0.0634565	NA	0.0627245	0.0625806	0.06273	NA		IN,EN,Oligo,OPC	0	4	0	FALSE	ALS
POLD3	0.00431792	0.0043125	0.00429562	0.00430319	0.00429388	NA	IN,EN,Oligo,OPC,Astro		5	0	1	TRUE	ALS
LINC00672	0.297566	NA	0.314481	0.297153	NA	NA		EN,Oligo,OPC	0	3	0	FALSE	ALS
HIVEP2	NA	0.148874	0.145706	0.149416	0.145698	NA		IN,EN,Oligo,Astro	0	4	0	FALSE	ALS
EPB41	NA	0.287745	0.288668	NA	0.290353	NA		IN,EN,Astro	0	3	0	FALSE	ALS
LMNB2	NA	NA	0.25749	NA	NA	NA		EN	0	1	0	FALSE	ALS
DPY19L1P1	0.273479	0.274196	0.275284	0.272481	0.274384	0.273224		Immune,IN,EN,Oligo,OPC,Astro	0	6	0	FALSE	ALS
ELOVL4	NA	NA	0.451497	0.444109	0.45145	NA		IN,EN,Oligo	0	3	0	FALSE	ALS
TMC1	NA	0.262088	NA	NA	NA	NA		Astro	0	1	0	FALSE	ALS
ATXN1L	NA	NA	NA	0.259338	NA	NA		Oligo	0	1	0	FALSE	ALS
HIPK3	NA	NA	NA	0.25936	NA	NA		Oligo	0	1	0	FALSE	ALS
CUEDC1	0.122152	NA	0.121832	NA	NA	NA		EN,OPC	0	2	0	FALSE	ALS
ENSG00000287242	NA	NA	0.217607	0.220355	0.2175	0.219253		Immune,IN,EN,Oligo	0	4	0	FALSE	ALS
ENSG00000255234	0.049392	0.049437	0.0496734	0.0494413	0.0495777	NA	IN,EN,Oligo,OPC,Astro		5	0	1	FALSE	ALS
GJB7	NA	0.262337	NA	NA	NA	NA		Astro	0	1	0	FALSE	ALS
C6orf89	0.105475	0.105467	0.105124	0.105773	0.105086	0.104872		Immune,IN,EN,Oligo,OPC,Astro	0	6	0	FALSE	ALS
DDX6	NA	0.344002	NA	0.347493	NA	NA		Oligo,Astro	0	2	0	FALSE	ALS
SKIL	NA	NA	0.483953	0.552644	0.482604	NA		IN,EN,Oligo	0	3	0	FALSE	ALS
TIE1	NA	NA	0.2388	0.238032	NA	NA		EN,Oligo	0	2	0	FALSE	ALS
OTUD3	0.00087874	0.000878768	0.000876479	0.000877365	0.000877533	0.000893343	Immune,IN,EN,Oligo,OPC,Astro		6	0	1	TRUE	ALS
LMCD1-AS1	0.0102809	0.0103314	0.0102705	0.0102843	0.0102684	0.0103453	Immune,IN,EN,Oligo,OPC,Astro		6	0	1	FALSE	ALS
RPAIN	NA	0.0283606	0.0274585	0.0274799	0.0274733	NA	IN,EN,Oligo,Astro		4	0	0.999999	FALSE	ALS
SEC61A2	0.00369606	0.00368327	0.00371229	0.00369015	0.00369634	NA	IN,EN,Oligo,OPC,Astro		5	0	1	TRUE	ALS
BEST1	0.0559072	0.0558687	NA	0.056457	NA	NA		Oligo,OPC,Astro	0	3	0	FALSE	ALS
RAPGEF4	NA	0.0836017	0.0835403	0.0832341	0.0837063	0.0845728		Immune,IN,EN,Oligo,Astro	0	5	0	FALSE	ALS
ENSG00000288563	NA	NA	0.239742	0.236831	NA	NA		EN,Oligo	0	2	0	FALSE	ALS
RIIAD1	NA	NA	0.258577	NA	NA	NA		EN	0	1	0	FALSE	ALS
ENSG00000260832	0.201363	NA	0.203629	0.201837	NA	NA		EN,Oligo,OPC	0	3	0	FALSE	ALS
SETD6	0.00184143	0.00184629	0.00184066	0.00184109	0.00184084	0.00186842	Immune,IN,EN,Oligo,OPC,Astro		6	0	1	TRUE	ALS
MRPS35	NA	0.213251	0.213964	0.213856	0.213952	NA		IN,EN,Oligo,Astro	0	4	0	FALSE	ALS
OSBPL6	0.351108	0.35321	0.347827	NA	0.347542	0.350203		Immune,IN,EN,OPC,Astro	0	5	0	FALSE	ALS
SVIL	0.545026	0.543934	0.549442	0.545901	0.549798	0.547965		Immune,IN,EN,Oligo,OPC,Astro	0	6	0	FALSE	ALS
MIS12	0.523504	0.522673	0.595698	0.522261	0.596776	NA		IN,EN,Oligo,OPC,Astro	0	5	0	FALSE	ALS
ENSG00000234173	0.125183	NA	0.125053	NA	0.12457	NA		IN,EN,OPC	0	3	0	FALSE	ALS
ENSG00000232295	NA	0.191222	NA	0.189347	0.189478	NA		IN,Oligo,Astro	0	3	0	FALSE	ALS
RAD52	0.0315929	0.0314769	0.0314123	0.0313208	0.0313827	NA	IN,EN,Oligo,OPC,Astro		5	0	1	FALSE	ALS
ENSG00000271119	0.21999	0.219658	0.219655	0.2185	0.219632	NA		IN,EN,Oligo,OPC,Astro	0	5	0	FALSE	ALS
BMP4	NA	NA	0.258842	NA	NA	NA		EN	0	1	0	FALSE	ALS
ZNF880	0.00956709	0.00955011	0.00968849	0.00957045	0.00967327	NA	IN,EN,Oligo,OPC,Astro		5	0	1	TRUE	ALS
ANKRD20A1	0.0833037	0.0833274	0.0829436	0.0836361	0.0828363	NA		IN,EN,Oligo,OPC,Astro	0	5	0	FALSE	ALS
GIPC1	NA	NA	0.0800531	0.0809062	0.0800582	NA		IN,EN,Oligo	0	3	0	FALSE	ALS
ENSG00000287485	NA	NA	0.259134	NA	NA	NA		EN	0	1	0	FALSE	ALS
RPLP2	NA	NA	NA	0.260741	NA	NA		Oligo	0	1	0	FALSE	ALS
DOC2A	NA	NA	0.205178	NA	0.205676	NA		IN,EN	0	2	0	FALSE	ALS
VAMP3	0.180482	NA	0.178483	0.179897	0.178389	NA		IN,EN,Oligo,OPC	0	4	0	FALSE	ALS
DENND1A	NA	NA	NA	0.423992	NA	NA		Oligo	0	1	0	FALSE	ALS
GBP7	NA	0.480335	0.464093	NA	NA	NA		EN,Astro	0	2	0	FALSE	ALS
RIOK3	NA	NA	0.244817	0.246801	0.244499	NA		IN,EN,Oligo	0	3	0	FALSE	ALS
IFI44	0.0249079	0.0248996	NA	0.0248611	0.0249788	NA	IN,Oligo,OPC,Astro		4	0	1	FALSE	ALS
SPATA20	0.00194359	0.00194315	0.00194241	0.00194633	0.00195511	0.00195197	Immune,IN,EN,Oligo,OPC,Astro		6	0	1	TRUE	ALS
UBE2Q2P6	NA	NA	0.129171	NA	0.129343	NA		IN,EN	0	2	0	FALSE	ALS
UVRAG-DT	NA	NA	0.259499	NA	NA	NA		EN	0	1	0	FALSE	ALS
ENSG00000262198	NA	NA	0.2595	NA	NA	NA		EN	0	1	0	FALSE	ALS
FER	0.535184	0.533678	NA	0.535575	0.553793	0.550961		Immune,IN,Oligo,OPC,Astro	0	5	0	FALSE	ALS
DOCK8	NA	NA	0.399578	0.400615	0.398423	0.39872		Immune,IN,EN,Oligo	0	4	0	FALSE	ALS
LINC02893	NA	NA	0.259777	NA	NA	NA		EN	0	1	0	FALSE	ALS
ENSG00000286068	NA	0.48242	NA	NA	0.437405	0.437593		Immune,IN,Astro	0	3	0	FALSE	ALS
LINC00840	NA	NA	0.120358	0.120634	0.120657	NA		IN,EN,Oligo	0	3	0	FALSE	ALS
C12orf65	0.013469	0.0134429	0.0134986	0.0134969	0.0135023	0.0134726	Immune,IN,EN,Oligo,OPC,Astro		6	0	1	FALSE	ALS
SLC6A12	0.505914	NA	0.510826	0.512352	NA	NA		EN,Oligo,OPC	0	3	0	FALSE	ALS
CILK1	0.0911311	NA	NA	0.0911447	NA	NA		Oligo,OPC	0	2	0	FALSE	ALS
ENSG00000223509	0.0448178	0.0448773	0.0449358	0.0448405	0.0449623	NA	IN,EN,Oligo,OPC,Astro		5	0	1	FALSE	ALS
LIN52	NA	0.604012	NA	0.600264	0.621375	NA		IN,Oligo,Astro	0	3	0	FALSE	ALS
AAMP	NA	NA	NA	NA	NA	0.269425		Immune	0	1	0	FALSE	ALS
FA2H	0.121491	NA	NA	0.121153	NA	NA		Oligo,OPC	0	2	0	FALSE	ALS
RND2	NA	NA	0.278597	NA	0.277691	NA		IN,EN	0	2	0	FALSE	ALS
SLIT2	0.373019	NA	0.374163	0.37556	0.37464	NA		IN,EN,Oligo,OPC	0	4	0	FALSE	ALS
ALDH1A2	NA	0.681431	0.683184	0.682121	0.683746	0.677644		Immune,IN,EN,Oligo,Astro	0	5	0	FALSE	ALS
CATSPERE	NA	0.236804	0.224712	NA	0.224549	NA		IN,EN,Astro	0	3	0	FALSE	ALS
ENSG00000214788	NA	NA	0.260364	NA	NA	NA		EN	0	1	0	FALSE	ALS
RNF25	NA	NA	0.260375	NA	NA	NA		EN	0	1	0	FALSE	ALS
SPATA1	0.000521951	0.000522798	0.000523549	0.000523712	0.000522248	0.000524293	Immune,IN,EN,Oligo,OPC,Astro		6	0	1	TRUE	ALS
ENSG00000258399	NA	NA	0.124315	0.124509	0.124131	NA		IN,EN,Oligo	0	3	0	FALSE	ALS
U2AF1	0.052737	0.0528398	0.0523316	0.0523785	0.0523166	NA		IN,EN,Oligo,OPC,Astro	0	5	0	FALSE	ALS
EDN1	NA	NA	0.236612	NA	0.237266	NA		IN,EN	0	2	0	FALSE	ALS
SCN4B	NA	NA	0.0870909	NA	0.087116	NA		IN,EN	0	2	0	FALSE	ALS
ZNF236-DT	0.423792	NA	0.431595	NA	NA	NA		EN,OPC	0	2	0	FALSE	ALS
ITGB5	0.259947	NA	0.262081	0.26101	NA	0.261254		Immune,EN,Oligo,OPC	0	4	0	FALSE	ALS
Y_RNA-108	NA	NA	0.26096	NA	NA	NA		EN	0	1	0	FALSE	ALS
POLR2L	NA	NA	NA	0.32026	0.318127	NA		IN,Oligo	0	2	0	FALSE	ALS
ELL	NA	NA	0.132331	NA	NA	0.131702		Immune,EN	0	2	0	FALSE	ALS
C6orf132	NA	NA	0.153924	0.154579	0.153744	NA		IN,EN,Oligo	0	3	0	FALSE	ALS
RAB20	0.267695	NA	NA	NA	NA	NA		OPC	0	1	0	FALSE	ALS
ENSG00000233654	0.00447241	0.0044596	NA	0.00448428	0.00450321	0.00448423	Immune,IN,Oligo,OPC,Astro		5	0	1	TRUE	ALS
NPAT	NA	0.0161418	0.0161863	0.0161147	0.0161869	0.0162698	Immune,IN,EN,Oligo,Astro		5	0	1	FALSE	ALS
MUC3A	NA	NA	0.261132	NA	NA	NA		EN	0	1	0	FALSE	ALS
BTC	NA	NA	0.154379	NA	0.154118	NA		IN,EN	0	2	0	FALSE	ALS
C11orf1	NA	NA	0.10445	NA	0.104369	NA		IN,EN	0	2	0	FALSE	ALS
OPA1-AS1	0.0172665	0.0172326	0.0173527	0.0172819	0.0174143	NA	IN,EN,Oligo,OPC,Astro		5	0	1	FALSE	ALS
ENSG00000213280	NA	NA	0.0284475	0.0285074	0.0284723	NA	IN,EN,Oligo		3	0	0.999977	FALSE	ALS
DEF6	NA	NA	0.261496	NA	NA	NA		EN	0	1	0	FALSE	ALS
ZNF345	NA	NA	0.258473	NA	0.257705	NA		IN,EN	0	2	0	FALSE	ALS
METTL15	0.0256672	0.0257837	0.0257763	0.0256268	0.0257128	NA	IN,EN,Oligo,OPC,Astro		5	0	1	FALSE	ALS
ENSG00000250075	0.0211863	0.0212012	0.0211413	0.0211805	0.0211524	0.0211648	Immune,IN,EN,Oligo,OPC,Astro		6	0	1	FALSE	ALS
ENSG00000233542	NA	NA	0.105458	NA	0.105375	NA		IN,EN	0	2	0	FALSE	ALS
CUL1	NA	NA	0.261275	0.264867	0.260994	NA		IN,EN,Oligo	0	3	0	FALSE	ALS
RPS25	NA	0.193137	0.193869	0.193566	0.19385	NA		IN,EN,Oligo,Astro	0	4	0	FALSE	ALS
INVS	0.00336539	0.0033616	0.00334596	0.00337898	0.00334736	0.00336847	Immune,IN,EN,Oligo,OPC,Astro		6	0	1	TRUE	ALS
ENSG00000238142	NA	NA	0.144341	NA	0.144123	NA		IN,EN	0	2	0	FALSE	ALS
ENSG00000286223	NA	NA	0.160585	NA	0.160303	NA		IN,EN	0	2	0	FALSE	ALS
ENSG00000285696	0.0167969	0.0168099	0.016816	0.0168542	0.0168018	NA	IN,EN,Oligo,OPC,Astro		5	0	1	FALSE	ALS
SH3PXD2B	0.248994	0.248348	NA	0.248117	0.256625	0.257785		Immune,IN,Oligo,OPC,Astro	0	5	0	FALSE	ALS
BCL2L1	0.108425	NA	0.108213	0.108415	0.108251	0.108001		Immune,IN,EN,Oligo,OPC	0	5	0	FALSE	ALS
GALNT7	0.516967	0.517193	0.501884	0.521254	0.501354	NA		IN,EN,Oligo,OPC,Astro	0	5	0	FALSE	ALS
ZFAS1	NA	0.0426985	0.0426097	0.0425572	0.0427429	0.0428924	Immune,IN,EN,Oligo,Astro		5	0	1	FALSE	ALS
UTP6	0.2638	NA	0.251775	NA	0.251577	NA		IN,EN,OPC	0	3	0	FALSE	ALS
MAP2K2	NA	0.420187	0.408676	0.414948	0.409007	NA		IN,EN,Oligo,Astro	0	4	0	FALSE	ALS
CPPED1	0.330746	0.331892	0.324422	0.332413	0.324893	0.324554		Immune,IN,EN,Oligo,OPC,Astro	0	6	0	FALSE	ALS
UPK1A	NA	NA	0.13384	NA	0.133662	NA		IN,EN	0	2	0	FALSE	ALS
SHCBP1	NA	NA	0.26266	NA	NA	NA		EN	0	1	0	FALSE	ALS
PDC-AS1	0.00714558	0.00715367	0.00715724	0.0071575	0.00715622	0.00718747	Immune,IN,EN,Oligo,OPC,Astro		6	0	1	TRUE	ALS
CTNNAL1	0.100573	0.100615	NA	0.101051	NA	0.101924		Immune,Oligo,OPC,Astro	0	4	0	FALSE	ALS
PSPC1	NA	0.178704	0.176439	NA	0.176873	NA		IN,EN,Astro	0	3	0	FALSE	ALS
ENSG00000278816	NA	NA	NA	0.264294	NA	NA		Oligo	0	1	0	FALSE	ALS
CACNA1C	0.529144	0.528574	NA	0.528405	0.524503	NA		IN,Oligo,OPC,Astro	0	4	0	FALSE	ALS
CRYM	NA	0.478108	0.47406	0.480082	0.472923	NA		IN,EN,Oligo,Astro	0	4	0	FALSE	ALS
SLC24A3	0.269262	0.268274	NA	NA	NA	NA		OPC,Astro	0	2	0	FALSE	ALS
CALB2	NA	NA	0.482285	NA	0.479124	NA		IN,EN	0	2	0	FALSE	ALS
ENSG00000286206	NA	NA	NA	NA	0.264151	NA		IN	0	1	0	FALSE	ALS
ENSG00000239268	NA	0.443441	0.410417	0.413893	0.410184	NA		IN,EN,Oligo,Astro	0	4	0	FALSE	ALS
SLC44A3-AS1	0.188876	0.189206	0.188744	0.188003	0.188928	NA		IN,EN,Oligo,OPC,Astro	0	5	0	FALSE	ALS
ENSG00000269889	NA	NA	0.263177	NA	NA	NA		EN	0	1	0	FALSE	ALS
SRR	NA	NA	0.0959028	NA	0.0959488	NA		IN,EN	0	2	0	FALSE	ALS
MTMR4	NA	NA	0.345115	NA	0.343743	NA		IN,EN	0	2	0	FALSE	ALS
ENSG00000285664	NA	0.527839	NA	0.524096	0.527374	0.522696		Immune,IN,Oligo,Astro	0	4	0	FALSE	ALS
ENSG00000250241	0.0807083	0.0806721	0.0810265	0.0803815	NA	NA		EN,Oligo,OPC,Astro	0	4	0	FALSE	ALS
VPS37A	0.0756133	0.0758682	0.0752243	0.0758312	0.0751783	NA		IN,EN,Oligo,OPC,Astro	0	5	0	FALSE	ALS
KLKB1	0.048142	0.0482596	0.0478524	0.0482736	0.0478564	NA	IN,EN,Oligo,OPC,Astro		5	0	1	FALSE	ALS
SKAP1-AS1	NA	NA	0.362963	0.356452	NA	NA		EN,Oligo	0	2	0	FALSE	ALS
ENSG00000269102	NA	NA	0.263486	NA	NA	NA		EN	0	1	0	FALSE	ALS
BLOC1S5-TXNDC5	0.0791198	0.0791186	0.0796658	0.0793399	0.0796053	NA		IN,EN,Oligo,OPC,Astro	0	5	0	FALSE	ALS
ALS2	0.00579852	0.00579899	0.00578467	0.00579295	0.00579386	0.00583817	Immune,IN,EN,Oligo,OPC,Astro		6	0	1	TRUE	ALS
ENSG00000254186	0.0227763	0.0228253	0.0226348	0.0228533	0.022653	0.0226736	Immune,IN,EN,Oligo,OPC,Astro		6	0	1	FALSE	ALS
ENSG00000256234	0.51768	0.518675	0.538392	0.543818	0.539488	0.51588		Immune,IN,EN,Oligo,OPC,Astro	0	6	0	FALSE	ALS
ENSG00000235056	NA	NA	0.263701	NA	NA	NA		EN	0	1	0	FALSE	ALS
ECHDC3	NA	NA	0.263722	NA	NA	NA		EN	0	1	0	FALSE	ALS
LINC02008	NA	NA	0.557871	NA	0.559972	0.561106		Immune,IN,EN	0	3	0	FALSE	ALS
DPF2	NA	0.267817	0.266279	0.267497	NA	NA		EN,Oligo,Astro	0	3	0	FALSE	ALS
NAXD	NA	NA	0.0842716	NA	0.0842625	NA		IN,EN	0	2	0	FALSE	ALS
ENSG00000254787	0.659534	0.655982	NA	0.657721	0.657625	NA		IN,Oligo,OPC,Astro	0	4	0	FALSE	ALS
ENSG00000265542	NA	NA	0.0583409	0.0584738	0.0584437	NA		IN,EN,Oligo	0	3	0	FALSE	ALS
GCC2-AS1	NA	0.0454364	NA	0.0455984	NA	0.0463859	Immune,Oligo,Astro		3	0	0.999904	FALSE	ALS
ENSG00000255572	NA	NA	0.264045	NA	NA	NA		EN	0	1	0	FALSE	ALS
ENSG00000232063	NA	NA	0.192936	NA	0.192526	NA		IN,EN	0	2	0	FALSE	ALS
CECR7	0.169545	0.16956	0.168808	0.169145	0.16902	NA		IN,EN,Oligo,OPC,Astro	0	5	0	FALSE	ALS
TM7SF3	0.0665087	NA	0.0665518	0.0667639	NA	NA		EN,Oligo,OPC	0	3	0	FALSE	ALS
ZNF213	0.0189583	0.0189643	0.0188997	0.0189699	0.0189143	NA	IN,EN,Oligo,OPC,Astro		5	0	1	FALSE	ALS
PDXDC2P-NPIPB14P	NA	NA	0.264392	NA	NA	NA		EN	0	1	0	FALSE	ALS
ENSG00000286721	NA	0.398156	0.392672	0.394034	0.392247	NA		IN,EN,Oligo,Astro	0	4	0	FALSE	ALS
LINC02299	NA	NA	0.26443	NA	NA	NA		EN	0	1	0	FALSE	ALS
TMEM131L	0.281087	0.283274	NA	0.281193	0.280651	0.282306		Immune,IN,Oligo,OPC,Astro	0	5	0	FALSE	ALS
VASH1-AS1	NA	0.268905	NA	NA	NA	NA		Astro	0	1	0	FALSE	ALS
BCAR3	0.649372	NA	0.642938	NA	0.641427	0.644631		Immune,IN,EN,OPC	0	4	0	FALSE	ALS
ENSG00000237773	0.415204	NA	0.41113	0.408542	0.411447	NA		IN,EN,Oligo,OPC	0	4	0	FALSE	ALS
ATG4B	NA	0.106574	0.106466	0.105911	0.106575	NA		IN,EN,Oligo,Astro	0	4	0	FALSE	ALS
MAP4K3	NA	0.122192	0.123263	NA	NA	0.122079		Immune,EN,Astro	0	3	0	FALSE	ALS
DAAM1	NA	0.0547144	0.0547481	0.0545357	0.0547299	0.0551994		Immune,IN,EN,Oligo,Astro	0	5	0	FALSE	ALS
LCA5	0.492221	NA	0.477515	NA	NA	NA		EN,OPC	0	2	0	FALSE	ALS
POLR1F	NA	0.0249506	0.0249159	0.0249465	0.0249187	NA	IN,EN,Oligo,Astro		4	0	1	FALSE	ALS
ENSG00000230555	NA	NA	0.125395	0.125289	NA	NA		EN,Oligo	0	2	0	FALSE	ALS
OACYLP	NA	NA	NA	NA	0.266316	NA		IN	0	1	0	FALSE	ALS
ENTPD1-AS1	0.0979	0.0979904	0.0976947	0.0981833	0.0977796	0.0988232		Immune,IN,EN,Oligo,OPC,Astro	0	6	0	FALSE	ALS
GTSCR1	0.0270033	NA	0.0268628	0.0268572	0.0268281	NA	IN,EN,Oligo,OPC		4	0	0.999999	FALSE	ALS
POR	NA	0.199557	0.200284	0.200049	0.200163	NA		IN,EN,Oligo,Astro	0	4	0	FALSE	ALS
ENSG00000236911	NA	NA	NA	0.266875	NA	NA		Oligo	0	1	0	FALSE	ALS
OCM	NA	NA	0.370157	NA	0.368586	NA		IN,EN	0	2	0	FALSE	ALS
SERPINB9P1	0.012768	0.0127527	0.0127135	0.0127174	0.0127217	0.0128704	Immune,IN,EN,Oligo,OPC,Astro		6	0	1	FALSE	ALS
GALNT17	0.441193	0.442436	NA	NA	0.445325	NA		IN,OPC,Astro	0	3	0	FALSE	ALS
ALPL	0.301568	0.30261	NA	NA	NA	NA		OPC,Astro	0	2	0	FALSE	ALS
ENSG00000237234	NA	NA	0.265439	NA	NA	NA		EN	0	1	0	FALSE	ALS
PRPF39	0.290536	NA	0.284992	NA	NA	NA		EN,OPC	0	2	0	FALSE	ALS
ACSM5	0.163447	0.163087	NA	NA	NA	NA		OPC,Astro	0	2	0	FALSE	ALS
ENSG00000249492	0.0885947	0.0887096	0.0884564	0.0884408	0.0886429	NA		IN,EN,Oligo,OPC,Astro	0	5	0	FALSE	ALS
ENSG00000236408	NA	NA	NA	0.366661	0.374019	NA		IN,Oligo	0	2	0	FALSE	ALS
EDEM1	NA	NA	0.504286	NA	0.504886	0.498384		Immune,IN,EN	0	3	0	FALSE	ALS
ENSG00000259483	0.112815	NA	0.111542	NA	NA	NA		EN,OPC	0	2	0	FALSE	ALS
KHDC1	NA	0.361288	NA	0.366296	0.363259	0.358219		Immune,IN,Oligo,Astro	0	4	0	FALSE	ALS
PAQR3	NA	NA	0.084129	NA	0.0841311	NA		IN,EN	0	2	0	FALSE	ALS
LINC00032	0.0426293	NA	0.0423026	0.0425009	0.0423288	NA	IN,EN,Oligo,OPC		4	0	0.999997	FALSE	ALS
MAPK12	0.0136656	0.0136181	0.0133693	NA	0.0133566	NA	IN,EN,OPC,Astro		4	0	1	FALSE	ALS
IPO8	NA	0.2796	0.283322	0.280366	0.281851	NA		IN,EN,Oligo,Astro	0	4	0	FALSE	ALS
N4BP2L1	0.319748	0.3191	0.324733	NA	NA	NA		EN,OPC,Astro	0	3	0	FALSE	ALS
ENSG00000285570	NA	NA	0.266009	NA	NA	NA		EN	0	1	0	FALSE	ALS
SLC38A11	NA	NA	0.197456	NA	0.197877	NA		IN,EN	0	2	0	FALSE	ALS
SELENOP	0.421045	NA	NA	NA	NA	NA		OPC	0	1	0	FALSE	ALS
WDR87	NA	NA	0.250811	NA	0.251503	NA		IN,EN	0	2	0	FALSE	ALS
ST3GAL4	0.288519	0.288471	0.289785	0.287468	0.289992	NA		IN,EN,Oligo,OPC,Astro	0	5	0	FALSE	ALS
LINC01889	NA	NA	NA	NA	0.267304	NA		IN	0	1	0	FALSE	ALS
ENSG00000266954	NA	NA	NA	0.267859	NA	NA		Oligo	0	1	0	FALSE	ALS
ENSG00000256654	0.272934	NA	NA	NA	NA	NA		OPC	0	1	0	FALSE	ALS
ENSG00000236004	NA	NA	0.266315	NA	NA	NA		EN	0	1	0	FALSE	ALS
SLC35G2	NA	0.529389	0.455831	0.529967	0.455455	0.456678		Immune,IN,EN,Oligo,Astro	0	5	0	FALSE	ALS
NT5DC2	NA	NA	0.268548	NA	0.269342	NA		IN,EN	0	2	0	FALSE	ALS
ENSG00000267868	NA	NA	0.215218	NA	0.21572	NA		IN,EN	0	2	0	FALSE	ALS
OSBP2	0.535659	0.535618	0.535125	0.535957	0.534734	0.532392		Immune,IN,EN,Oligo,OPC,Astro	0	6	0	FALSE	ALS
ENSG00000261641	NA	NA	NA	0.268007	NA	NA		Oligo	0	1	0	FALSE	ALS
ENSG00000272980	NA	NA	0.266408	NA	NA	NA		EN	0	1	0	FALSE	ALS
NT5C2	NA	0.0380366	0.0377895	0.0379374	0.0378287	NA	IN,EN,Oligo,Astro		4	0	0.999998	FALSE	ALS
LMBRD1	0.0851446	0.084702	0.0847441	0.0843616	0.0846767	NA		IN,EN,Oligo,OPC,Astro	0	5	0	FALSE	ALS
LOXL1	NA	NA	NA	NA	0.26762	NA		IN	0	1	0	FALSE	ALS
ENSG00000279266	NA	NA	0.12256	NA	0.122436	NA		IN,EN	0	2	0	FALSE	ALS
ENSG00000248597	NA	NA	0.266561	NA	NA	NA		EN	0	1	0	FALSE	ALS
RBM17	NA	NA	0.266562	NA	NA	NA		EN	0	1	0	FALSE	ALS
ENSG00000287232	0.56937	0.58089	0.569705	NA	0.582444	NA		IN,EN,OPC,Astro	0	4	0	FALSE	ALS
HSP90B1	NA	0.271039	NA	NA	NA	NA		Astro	0	1	0	FALSE	ALS
DHRS1	0.0101523	0.010083	0.0100483	0.010073	0.0100532	0.0101361	Immune,IN,EN,Oligo,OPC,Astro		6	0	1	FALSE	ALS
ENSG00000253736	NA	NA	0.189305	0.189678	NA	NA		EN,Oligo	0	2	0	FALSE	ALS
LMOD2	NA	NA	0.266678	NA	NA	NA		EN	0	1	0	FALSE	ALS
PARD6G	0.400659	0.401143	0.405007	0.407575	0.404089	NA		IN,EN,Oligo,OPC,Astro	0	5	0	FALSE	ALS
ENSG00000228748	NA	0.410823	0.405355	NA	0.406382	NA		IN,EN,Astro	0	3	0	FALSE	ALS
TNFSF18	NA	NA	0.178382	NA	0.178715	NA		IN,EN	0	2	0	FALSE	ALS
NRDE2	0.0766087	0.076515	0.0766292	NA	0.0766472	NA		IN,EN,OPC,Astro	0	4	0	FALSE	ALS
FNDC1	NA	NA	0.216551	NA	0.217057	NA		IN,EN	0	2	0	FALSE	ALS
CD226	NA	0.0422494	NA	0.0425347	NA	0.0426445	Immune,Oligo,Astro		3	0	0.999923	FALSE	ALS
MST1	0.0948285	0.0945692	NA	0.0945207	NA	NA		Oligo,OPC,Astro	0	3	0	FALSE	ALS
PCSK6	0.456315	0.455307	0.452115	0.449373	NA	NA		EN,Oligo,OPC,Astro	0	4	0	FALSE	ALS
TTC4	NA	0.270096	0.26554	NA	NA	NA		EN,Astro	0	2	0	FALSE	ALS
ZC3H6	NA	NA	0.0837829	0.0844787	0.0837795	NA		IN,EN,Oligo	0	3	0	FALSE	ALS
FLNB	0.693634	0.693743	0.685861	0.685521	0.686441	NA		IN,EN,Oligo,OPC,Astro	0	5	0	FALSE	ALS
PTPRB	NA	NA	NA	0.308464	0.308638	0.30629		Immune,IN,Oligo	0	3	0	FALSE	ALS
LINC02373	NA	NA	NA	0.268674	NA	NA		Oligo	0	1	0	FALSE	ALS
RSL1D1-DT	NA	0.346735	NA	0.345987	0.344416	NA		IN,Oligo,Astro	0	3	0	FALSE	ALS
ENSG00000267934	NA	NA	0.267248	NA	NA	NA		EN	0	1	0	FALSE	ALS
POGZ	NA	NA	0.0328442	0.0328238	0.0329033	NA	IN,EN,Oligo		3	0	0.999965	FALSE	ALS
CPEB1	NA	0.146988	0.141336	0.141605	0.141506	NA		IN,EN,Oligo,Astro	0	4	0	FALSE	ALS
COQ4	NA	0.334915	0.336606	NA	0.337237	NA		IN,EN,Astro	0	3	0	FALSE	ALS
GSTA4	NA	NA	0.0938649	0.0936785	0.0939583	0.0951454		Immune,IN,EN,Oligo	0	4	0	FALSE	ALS
DHRS4-AS1	0.165536	0.165465	0.16578	0.164908	0.165386	0.167963		Immune,IN,EN,Oligo,OPC,Astro	0	6	0	FALSE	ALS
RDM1P2	NA	NA	0.267612	NA	NA	NA		EN	0	1	0	FALSE	ALS
LINC00609	NA	0.577026	NA	0.583956	0.584558	NA		IN,Oligo,Astro	0	3	0	FALSE	ALS
LINC00334	NA	NA	0.0930571	NA	0.0930318	NA		IN,EN	0	2	0	FALSE	ALS
ENSG00000220256	NA	NA	0.150105	NA	0.150321	NA		IN,EN	0	2	0	FALSE	ALS
FAM47E-STBD1	NA	0.347305	NA	0.345578	0.344507	NA		IN,Oligo,Astro	0	3	0	FALSE	ALS
RAB12	0.244432	0.244002	0.246097	0.244514	0.245605	0.247621		Immune,IN,EN,Oligo,OPC,Astro	0	6	0	FALSE	ALS
ENSG00000222017	0.00735122	0.00737001	0.00734629	0.0073359	0.00736628	NA	IN,EN,Oligo,OPC,Astro		5	0	1	TRUE	ALS
IRAK1BP1	0.648417	0.650096	0.6542	NA	0.654311	NA		IN,EN,OPC,Astro	0	4	0	FALSE	ALS
ENSG00000237074	0.377519	0.378159	0.379738	0.37833	0.379429	NA		IN,EN,Oligo,OPC,Astro	0	5	0	FALSE	ALS
ENSG00000265484	NA	NA	0.268023	NA	NA	NA		EN	0	1	0	FALSE	ALS
ENSG00000273733	NA	NA	0.0894764	NA	0.0894628	NA		IN,EN	0	2	0	FALSE	ALS
ENSG00000253944	NA	0.0685078	NA	0.068486	0.0684462	0.0683091		Immune,IN,Oligo,Astro	0	4	0	FALSE	ALS
BOLL	NA	NA	0.18826	NA	0.188629	NA		IN,EN	0	2	0	FALSE	ALS
PCNX1	0.0165	0.0165006	0.0166594	0.016527	0.016546	NA	IN,EN,Oligo,OPC,Astro		5	0	1	FALSE	ALS
FBXO33	0.0982563	NA	0.0983954	0.0986368	NA	NA		EN,Oligo,OPC	0	3	0	FALSE	ALS
RPL5P11	NA	NA	NA	0.269851	NA	NA		Oligo	0	1	0	FALSE	ALS
ENSG00000286329	NA	NA	0.268304	NA	NA	NA		EN	0	1	0	FALSE	ALS
NPSR1	NA	NA	0.0964998	NA	0.0965327	NA		IN,EN	0	2	0	FALSE	ALS
ENSG00000267510	NA	NA	NA	0.269992	NA	NA		Oligo	0	1	0	FALSE	ALS
MAML2	NA	NA	0.325565	0.325002	0.325888	0.323728		Immune,IN,EN,Oligo	0	4	0	FALSE	ALS
NDUFA2	NA	NA	0.320675	NA	NA	0.32294		Immune,EN	0	2	0	FALSE	ALS
IDH3A	NA	NA	0.311686	0.330443	0.311478	NA		IN,EN,Oligo	0	3	0	FALSE	ALS
LINC02302	NA	NA	0.26859	NA	NA	NA		EN	0	1	0	FALSE	ALS
ENSG00000283411	NA	NA	0.050712	0.0508062	0.0507941	NA		IN,EN,Oligo	0	3	0	FALSE	ALS
CBR4	0.0705857	NA	0.0702751	0.0702886	0.0703585	0.0711536		Immune,IN,EN,Oligo,OPC	0	5	0	FALSE	ALS
VIPR2	0.107683	0.107809	0.106213	NA	0.106335	NA		IN,EN,OPC,Astro	0	4	0	FALSE	ALS
EIF3J	NA	NA	0.268771	NA	NA	NA		EN	0	1	0	FALSE	ALS
ENSG00000236137	NA	NA	0.268775	NA	NA	NA		EN	0	1	0	FALSE	ALS
RELN	NA	NA	NA	0.270574	NA	NA		Oligo	0	1	0	FALSE	ALS
EEF1AKMT4-ECE2	NA	NA	NA	NA	0.270098	NA		IN	0	1	0	FALSE	ALS
ENSG00000287037	NA	NA	NA	NA	0.270114	NA		IN	0	1	0	FALSE	ALS
ATP6V0A2	0.0132068	0.0131774	0.0132557	0.0132529	NA	0.0132836	Immune,EN,Oligo,OPC,Astro		5	0	1	FALSE	ALS
CTSF	NA	0.126556	0.121882	NA	0.121793	NA		IN,EN,Astro	0	3	0	FALSE	ALS
PARD3	NA	0.179116	0.177102	0.178462	0.177012	NA		IN,EN,Oligo,Astro	0	4	0	FALSE	ALS
PSD3	0.410449	0.410012	NA	0.408042	0.410847	0.411749		Immune,IN,Oligo,OPC,Astro	0	5	0	FALSE	ALS
GOLGA8B	0.00704039	0.00703014	0.00703818	0.00706115	0.00703016	0.0071081	Immune,IN,EN,Oligo,OPC,Astro		6	0	1	TRUE	ALS
ENSG00000265125	NA	NA	0.387162	NA	0.385488	NA		IN,EN	0	2	0	FALSE	ALS
ENSG00000255339	0.0191369	NA	0.019076	0.0190335	0.0190735	NA	IN,EN,Oligo,OPC		4	0	1	FALSE	ALS
IZUMO2	NA	NA	0.332939	NA	0.334148	NA		IN,EN	0	2	0	FALSE	ALS
NEK1	0.109327	0.109365	0.109379	0.109445	0.109442	0.109452		Immune,IN,EN,Oligo,OPC,Astro	0	6	0	FALSE	ALS
KDELR3	NA	0.273835	NA	NA	NA	NA		Astro	0	1	0	FALSE	ALS
DDB2	NA	NA	0.636124	0.61885	0.637952	NA		IN,EN,Oligo	0	3	0	FALSE	ALS
EFHD1	NA	0.070238	NA	0.069743	0.0700649	NA		IN,Oligo,Astro	0	3	0	FALSE	ALS
ENSG00000260693	NA	0.185766	0.187376	0.18528	0.187248	NA		IN,EN,Oligo,Astro	0	4	0	FALSE	ALS
MED19	NA	NA	NA	0.328675	0.326585	NA		IN,Oligo	0	2	0	FALSE	ALS
BICD1	0.62882	0.627613	0.627282	0.629351	0.627065	0.628197		Immune,IN,EN,Oligo,OPC,Astro	0	6	0	FALSE	ALS
PPP1R13B	NA	0.152157	0.150615	0.151682	0.150718	NA		IN,EN,Oligo,Astro	0	4	0	FALSE	ALS
MAMDC2	0.636583	0.635853	0.620282	NA	0.621431	0.621571		Immune,IN,EN,OPC,Astro	0	5	0	FALSE	ALS
PPA2	0.0526744	0.0526187	0.0529268	0.0529506	0.0529141	NA		IN,EN,Oligo,OPC,Astro	0	5	0	FALSE	ALS
B3GAT2	0.623895	0.622323	0.626324	0.61918	0.626781	NA		IN,EN,Oligo,OPC,Astro	0	5	0	FALSE	ALS
ENSG00000286312	NA	NA	0.269805	NA	NA	NA		EN	0	1	0	FALSE	ALS
PSG8-AS1	NA	NA	0.301114	0.297037	NA	NA		EN,Oligo	0	2	0	FALSE	ALS
ENSG00000269172	0.40164	0.400943	0.409328	0.400369	0.409436	NA		IN,EN,Oligo,OPC,Astro	0	5	0	FALSE	ALS
EFCAB14	NA	NA	NA	0.111221	0.111542	NA		IN,Oligo	0	2	0	FALSE	ALS
ENSG00000281167	0.0383301	NA	0.0367824	NA	0.0367413	NA	IN,EN,OPC		3	0	0.999948	FALSE	ALS
FUT9	0.109784	0.109355	NA	0.109558	0.109902	NA		IN,Oligo,OPC,Astro	0	4	0	FALSE	ALS
CMTM6	NA	NA	0.206543	NA	0.206107	NA		IN,EN	0	2	0	FALSE	ALS
SMO	NA	0.322362	0.316314	NA	0.315813	NA		IN,EN,Astro	0	3	0	FALSE	ALS
LINC02254	NA	0.134592	0.131319	NA	0.131469	NA		IN,EN,Astro	0	3	0	FALSE	ALS
SARM1	NA	0.0366969	0.03567	NA	0.0356264	NA	IN,EN,Astro		3	0	0.999953	FALSE	ALS
DDX12P	NA	NA	0.270424	NA	NA	NA		EN	0	1	0	FALSE	ALS
SMAD5	0.0473816	NA	NA	0.047247	0.0474086	NA	IN,Oligo,OPC		3	0	0.999894	FALSE	ALS
USP6NL	0.518268	0.518136	0.520687	0.520308	0.521762	0.516641		Immune,IN,EN,Oligo,OPC,Astro	0	6	0	FALSE	ALS
CDC42BPB	NA	NA	NA	0.272174	NA	NA		Oligo	0	1	0	FALSE	ALS
ENSG00000283128	NA	NA	0.144336	NA	0.144151	NA		IN,EN	0	2	0	FALSE	ALS
ENSG00000257359	NA	NA	NA	0.272408	NA	NA		Oligo	0	1	0	FALSE	ALS
PLXNA4	0.558781	NA	0.535509	NA	NA	0.537396		Immune,EN,OPC	0	3	0	FALSE	ALS
CENATAC	NA	NA	0.16741	NA	0.16714	NA		IN,EN	0	2	0	FALSE	ALS
DNAI4	NA	NA	0.283585	0.298215	0.283458	NA		IN,EN,Oligo	0	3	0	FALSE	ALS
EYS	NA	NA	0.578807	0.59093	0.580362	NA		IN,EN,Oligo	0	3	0	FALSE	ALS
CCDC57	NA	0.529419	0.540742	0.53178	0.54032	NA		IN,EN,Oligo,Astro	0	4	0	FALSE	ALS
ENSG00000287738	NA	0.0735564	0.0733722	0.0738266	0.0733959	NA		IN,EN,Oligo,Astro	0	4	0	FALSE	ALS
MFSD4B	NA	0.507432	NA	0.498874	NA	NA		Oligo,Astro	0	2	0	FALSE	ALS
THSD4-AS1	NA	NA	0.271189	NA	NA	NA		EN	0	1	0	FALSE	ALS
YBX2	NA	NA	0.271203	NA	NA	NA		EN	0	1	0	FALSE	ALS
ENSG00000287922	NA	NA	NA	NA	0.272342	NA		IN	0	1	0	FALSE	ALS
FCHO2	NA	0.106556	NA	0.106955	0.107127	0.106499		Immune,IN,Oligo,Astro	0	4	0	FALSE	ALS
KBTBD11-OT1	0.337317	0.337619	0.340882	0.340529	NA	NA		EN,Oligo,OPC,Astro	0	4	0	FALSE	ALS
ENSG00000286550	0.116541	NA	NA	0.116316	NA	NA		Oligo,OPC	0	2	0	FALSE	ALS
OLAH	NA	0.27577	NA	NA	NA	NA		Astro	0	1	0	FALSE	ALS
ENSG00000261670	NA	NA	0.207256	NA	0.20769	NA		IN,EN	0	2	0	FALSE	ALS
GFPT1	NA	NA	0.040166	NA	0.0401435	0.0402467	Immune,IN,EN		3	0	0.999935	FALSE	ALS
KLRK1-AS1	0.0446294	0.0447477	0.0445773	0.0445421	0.0445213	NA	IN,EN,Oligo,OPC,Astro		5	0	1	FALSE	ALS
SLC9A3-AS1	0.000693155	0.000692839	0.000690779	0.000693723	0.000691093	0.000695732	Immune,IN,EN,Oligo,OPC,Astro		6	0	1	TRUE	ALS
AMD1	0.260968	NA	0.263838	0.261707	NA	NA		EN,Oligo,OPC	0	3	0	FALSE	ALS
MORC2-AS1	NA	NA	NA	NA	0.272681	NA		IN	0	1	0	FALSE	ALS
ENSG00000263272	0.0788706	0.0787631	0.0788111	0.0784811	0.0787696	NA		IN,EN,Oligo,OPC,Astro	0	5	0	FALSE	ALS
ENSG00000285769	NA	NA	0.271725	NA	NA	NA		EN	0	1	0	FALSE	ALS
CES3	NA	NA	NA	NA	0.272841	NA		IN	0	1	0	FALSE	ALS
ENSG00000244733	NA	0.0560513	0.0560532	0.0560605	0.0561443	NA		IN,EN,Oligo,Astro	0	4	0	FALSE	ALS
ENSG00000286066	NA	0.236829	0.238155	NA	NA	NA		EN,Astro	0	2	0	FALSE	ALS
PTPRU	NA	0.53605	0.553331	NA	NA	NA		EN,Astro	0	2	0	FALSE	ALS
CCDC28A-AS1	NA	0.0621894	0.0622218	0.0622322	0.0622156	NA		IN,EN,Oligo,Astro	0	4	0	FALSE	ALS
LRRC63	NA	NA	0.412291	0.414107	0.413421	NA		IN,EN,Oligo	0	3	0	FALSE	ALS
PHACTR4	0.00325449	0.00324952	0.00324013	0.00329042	0.00324251	0.00324889	Immune,IN,EN,Oligo,OPC,Astro		6	0	1	TRUE	ALS
TEK	0.67308	NA	0.663973	0.669482	0.66539	NA		IN,EN,Oligo,OPC	0	4	0	FALSE	ALS
FGD5	NA	NA	0.481662	NA	0.478798	NA		IN,EN	0	2	0	FALSE	ALS
ENSG00000250379	NA	NA	0.256076	0.257432	0.255727	NA		IN,EN,Oligo	0	3	0	FALSE	ALS
PDLIM7	NA	NA	NA	NA	0.273258	NA		IN	0	1	0	FALSE	ALS
TMEM273	NA	NA	NA	0.41746	NA	0.429351		Immune,Oligo	0	2	0	FALSE	ALS
FGF18	NA	NA	0.521106	NA	0.517451	NA		IN,EN	0	2	0	FALSE	ALS
OAS3	0.180386	NA	NA	NA	0.178085	NA		IN,OPC	0	2	0	FALSE	ALS
SEC13P1	NA	NA	0.272309	NA	NA	NA		EN	0	1	0	FALSE	ALS
NCOA1	0.109439	0.110535	0.109347	0.10902	0.109299	NA		IN,EN,Oligo,OPC,Astro	0	5	0	FALSE	ALS
ALDH3A2	NA	NA	NA	0.274141	NA	NA		Oligo	0	1	0	FALSE	ALS
AFAP1L1	NA	0.514533	0.515071	0.509158	NA	NA		EN,Oligo,Astro	0	3	0	FALSE	ALS
TMEM184B	NA	0.430432	0.424161	0.421205	NA	NA		EN,Oligo,Astro	0	3	0	FALSE	ALS
ENSG00000250761	NA	0.559892	0.537635	NA	NA	NA		EN,Astro	0	2	0	FALSE	ALS
SLC66A1L	NA	NA	0.21261	NA	0.212161	NA		IN,EN	0	2	0	FALSE	ALS
ENSG00000284052	0.293873	0.293011	0.297138	0.292687	0.297101	0.29875		Immune,IN,EN,Oligo,OPC,Astro	0	6	0	FALSE	ALS
LGALS9	NA	NA	NA	0.101676	NA	0.102697		Immune,Oligo	0	2	0	FALSE	ALS
NEK11	0.0744248	NA	0.0738708	0.0740182	0.0738662	0.0749985		Immune,IN,EN,Oligo,OPC	0	5	0	FALSE	ALS
BMP3	NA	NA	0.448554	NA	0.446229	NA		IN,EN	0	2	0	FALSE	ALS
PDE6C	0.0646769	0.0644652	0.0645721	0.0645451	0.0645374	NA		IN,EN,Oligo,OPC,Astro	0	5	0	FALSE	ALS
TMOD2	NA	NA	0.371638	0.365409	NA	NA		EN,Oligo	0	2	0	FALSE	ALS
EFHC1	NA	0.217951	0.219495	0.217285	0.21954	NA		IN,EN,Oligo,Astro	0	4	0	FALSE	ALS
ERO1A	NA	NA	0.521979	NA	0.522413	0.515864		Immune,IN,EN	0	3	0	FALSE	ALS
ENSG00000227681	0.597792	0.596437	0.633886	NA	0.6316	NA		IN,EN,OPC,Astro	0	4	0	FALSE	ALS
EIF2S3B	NA	NA	0.172926	0.173094	NA	NA		EN,Oligo	0	2	0	FALSE	ALS
CAV2	NA	NA	0.463819	0.453056	NA	NA		EN,Oligo	0	2	0	FALSE	ALS
ASPSCR1	NA	0.46536	0.461677	0.461927	0.461839	0.469343		Immune,IN,EN,Oligo,Astro	0	5	0	FALSE	ALS
CDC42	0.00360412	0.00360243	0.00361326	0.00360985	0.00360276	0.00361968	Immune,IN,EN,Oligo,OPC,Astro		6	0	1	TRUE	ALS
APC2	NA	0.524769	0.542691	0.523991	0.542624	NA		IN,EN,Oligo,Astro	0	4	0	FALSE	ALS
RPA2	0.502719	0.502226	0.5051	0.502634	0.504582	0.5016		Immune,IN,EN,Oligo,OPC,Astro	0	6	0	FALSE	ALS
PWWP3A	0.0033436	0.00333426	0.00335142	0.00333597	0.00335125	0.0033583	Immune,IN,EN,Oligo,OPC,Astro		6	0	1	TRUE	ALS
DTNBP1	NA	0.331232	0.325405	NA	NA	0.326845		Immune,EN,Astro	0	3	0	FALSE	ALS
ENSG00000274461	0.523425	0.524537	0.524851	0.52652	0.524815	NA		IN,EN,Oligo,OPC,Astro	0	5	0	FALSE	ALS
AKT3	NA	0.502994	NA	0.512081	NA	NA		Oligo,Astro	0	2	0	FALSE	ALS
TACC1	NA	NA	NA	NA	0.27473	NA		IN	0	1	0	FALSE	ALS
ENSG00000226239	NA	NA	NA	NA	0.274827	NA		IN	0	1	0	FALSE	ALS
ST3GAL5	0.393614	0.393928	NA	0.397015	NA	0.395637		Immune,Oligo,OPC,Astro	0	4	0	FALSE	ALS
LAP3	0.0443847	0.0443364	NA	0.0445767	NA	NA	Oligo,OPC,Astro		3	0	0.999912	FALSE	ALS
UBE3A	0.188514	NA	0.186792	0.187501	0.186989	NA		IN,EN,Oligo,OPC	0	4	0	FALSE	ALS
RPP30	0.250012	NA	NA	0.251511	NA	NA		Oligo,OPC	0	2	0	FALSE	ALS
SYT9	NA	0.464971	0.465037	0.46683	NA	0.466842		Immune,EN,Oligo,Astro	0	4	0	FALSE	ALS
ENSG00000255835	NA	0.628442	0.626492	0.633354	0.630243	NA		IN,EN,Oligo,Astro	0	4	0	FALSE	ALS
LRRC1	0.428874	0.428308	0.427234	0.426983	0.428251	NA		IN,EN,Oligo,OPC,Astro	0	5	0	FALSE	ALS
AKAP5	NA	NA	NA	NA	0.275288	NA		IN	0	1	0	FALSE	ALS
JKAMP	NA	NA	NA	NA	NA	0.283607		Immune	0	1	0	FALSE	ALS
CDK15	NA	0.0187222	0.0185952	0.0186198	0.0186168	NA	IN,EN,Oligo,Astro		4	0	1	FALSE	ALS
CBLN3	NA	NA	0.274423	NA	NA	NA		EN	0	1	0	FALSE	ALS
SYMPK	NA	0.0601838	0.0592943	NA	0.0593168	0.0597235		Immune,IN,EN,Astro	0	4	0	FALSE	ALS
CORO2B	NA	0.218984	NA	0.219969	NA	NA		Oligo,Astro	0	2	0	FALSE	ALS
ENSG00000243762	0.0435666	0.0434507	0.043561	0.0435306	0.043547	NA	IN,EN,Oligo,OPC,Astro		5	0	1	FALSE	ALS
CNTN6	0.438144	0.438611	0.428283	0.433832	0.42844	NA		IN,EN,Oligo,OPC,Astro	0	5	0	FALSE	ALS
C9orf24	NA	0.131041	NA	NA	0.130921	NA		IN,Astro	0	2	0	FALSE	ALS
SNAPC1	0.428146	0.428261	0.426257	0.42674	NA	0.428894		Immune,EN,Oligo,OPC,Astro	0	5	0	FALSE	ALS
ENSG00000237844	NA	NA	NA	0.450971	0.462029	NA		IN,Oligo	0	2	0	FALSE	ALS
TBC1D8	0.631146	0.630343	0.647338	0.628803	0.647126	NA		IN,EN,Oligo,OPC,Astro	0	5	0	FALSE	ALS
ENSG00000260755	NA	0.0877942	0.0878774	0.0874014	0.087959	NA		IN,EN,Oligo,Astro	0	4	0	FALSE	ALS
ENSG00000260641	NA	0.0203926	0.0201789	0.0202178	0.0201766	NA	IN,EN,Oligo,Astro		4	0	1	FALSE	ALS
TM9SF3	0.00384371	0.00383871	0.00384185	0.00384839	0.00383632	0.00386037	Immune,IN,EN,Oligo,OPC,Astro		6	0	1	TRUE	ALS
PIGT	NA	0.0288777	0.0288856	0.0288153	0.0289442	NA	IN,EN,Oligo,Astro		4	0	0.999999	FALSE	ALS
ENSG00000248268	0.104273	0.104259	NA	NA	NA	NA		OPC,Astro	0	2	0	FALSE	ALS
AIMP2	0.0231997	NA	0.0230262	0.023008	0.023044	NA	IN,EN,Oligo,OPC		4	0	1	FALSE	ALS
MRPS27	NA	0.279193	NA	NA	NA	NA		Astro	0	1	0	FALSE	ALS
SMG1	NA	0.0309664	0.0307519	0.0308074	0.030788	NA	IN,EN,Oligo,Astro		4	0	0.999999	FALSE	ALS
CLTA	NA	NA	0.592381	0.592923	0.592907	NA		IN,EN,Oligo	0	3	0	FALSE	ALS
SLC22A3	NA	NA	NA	NA	0.279615	NA		IN	0	1	0	FALSE	ALS
THBS3	NA	NA	0.0644255	0.064357	0.0643429	NA		IN,EN,Oligo	0	3	0	FALSE	ALS
ENSG00000261098	0.0280711	0.0280578	0.0282491	0.0281309	0.0281879	NA	IN,EN,Oligo,OPC,Astro		5	0	1	FALSE	ALS
PTN	NA	0.215983	0.213932	0.216536	0.214101	NA		IN,EN,Oligo,Astro	0	4	0	FALSE	ALS
ENSG00000285859	NA	NA	0.40265	0.398606	0.399538	NA		IN,EN,Oligo	0	3	0	FALSE	ALS
ENSG00000283347	NA	NA	0.275235	NA	NA	NA		EN	0	1	0	FALSE	ALS
ENSG00000242861	0.532077	NA	NA	0.53301	NA	0.546422		Immune,Oligo,OPC	0	3	0	FALSE	ALS
ROBO1	0.260372	NA	0.246126	0.262325	0.246143	0.247548		Immune,IN,EN,Oligo,OPC	0	5	0	FALSE	ALS
UBR5-AS1	NA	0.204123	0.199399	0.205721	0.199732	0.19893		Immune,IN,EN,Oligo,Astro	0	5	0	FALSE	ALS
RABGGTB	0.580784	0.582044	NA	0.576059	NA	NA		Oligo,OPC,Astro	0	3	0	FALSE	ALS
FAM207A	0.0946282	0.0948688	0.094523	0.0948523	0.0944633	NA		IN,EN,Oligo,OPC,Astro	0	5	0	FALSE	ALS
ENSG00000286723	NA	0.123469	0.120234	0.120698	0.120297	NA		IN,EN,Oligo,Astro	0	4	0	FALSE	ALS
ENSG00000237031	NA	0.0332798	0.0324825	NA	0.0324827	NA	IN,EN,Astro		3	0	0.999965	FALSE	ALS
ENSG00000214719	0.133368	0.133348	0.133184	0.133388	0.133259	0.133016		Immune,IN,EN,Oligo,OPC,Astro	0	6	0	FALSE	ALS
ATF1	NA	0.303623	NA	0.3017	NA	NA		Oligo,Astro	0	2	0	FALSE	ALS
RAB1A	0.0209652	0.0209999	0.0209086	0.02098	0.0209296	0.0210419	Immune,IN,EN,Oligo,OPC,Astro		6	0	1	FALSE	ALS
DBNL	0.0215409	NA	0.0214569	0.0215215	0.021478	0.0216397	Immune,IN,EN,Oligo,OPC		5	0	1	FALSE	ALS
ZNF91	NA	NA	0.344025	0.356263	0.343684	NA		IN,EN,Oligo	0	3	0	FALSE	ALS
ENSG00000273240	NA	NA	0.123617	NA	0.123712	NA		IN,EN	0	2	0	FALSE	ALS
OXTR	0.19068	0.191152	0.188802	NA	NA	NA		EN,OPC,Astro	0	3	0	FALSE	ALS
ZFAND5	NA	NA	NA	0.277292	NA	NA		Oligo	0	1	0	FALSE	ALS
ENSG00000283108	NA	0.644762	0.608147	NA	NA	NA		EN,Astro	0	2	0	FALSE	ALS
ZNF431	0.309773	0.309406	0.311832	0.311727	0.311455	0.310093		Immune,IN,EN,Oligo,OPC,Astro	0	6	0	FALSE	ALS
RIT1	NA	0.0513352	0.0513451	0.0512422	NA	NA		EN,Oligo,Astro	0	3	0	FALSE	ALS
ENSG00000283491	0.0186853	0.018701	0.0187139	0.0187028	0.0187049	NA	IN,EN,Oligo,OPC,Astro		5	0	1	FALSE	ALS
TDRKH	0.122656	0.122412	0.123122	0.122723	0.123147	NA		IN,EN,Oligo,OPC,Astro	0	5	0	FALSE	ALS
ZHX2	0.177919	0.17765	NA	0.179806	NA	NA		Oligo,OPC,Astro	0	3	0	FALSE	ALS
C1orf105	NA	NA	0.109018	0.109236	0.109241	NA		IN,EN,Oligo	0	3	0	FALSE	ALS
ENSG00000287856	NA	0.0981778	NA	0.0981605	NA	NA		Oligo,Astro	0	2	0	FALSE	ALS
ENSG00000244932	NA	NA	0.27598	NA	NA	NA		EN	0	1	0	FALSE	ALS
OLMALINC	NA	NA	0.275981	NA	NA	NA		EN	0	1	0	FALSE	ALS
HEMK1	NA	NA	0.275995	NA	NA	NA		EN	0	1	0	FALSE	ALS
ENSG00000272990	NA	NA	0.267549	0.264536	NA	NA		EN,Oligo	0	2	0	FALSE	ALS
FBXO31	0.379	NA	NA	NA	NA	0.374349		Immune,OPC	0	2	0	FALSE	ALS
WIPF1	0.294442	0.294383	NA	0.293663	0.299787	NA		IN,Oligo,OPC,Astro	0	4	0	FALSE	ALS
RPA3	0.669667	0.66607	NA	NA	NA	0.670449		Immune,OPC,Astro	0	3	0	FALSE	ALS
NSMCE1-DT	0.282823	NA	NA	NA	NA	NA		OPC	0	1	0	FALSE	ALS
OSBPL10	0.629801	NA	0.636421	NA	0.632057	NA		IN,EN,OPC	0	3	0	FALSE	ALS
FAM162A	NA	NA	0.162908	0.161753	NA	NA		EN,Oligo	0	2	0	FALSE	ALS
CCKBR	NA	NA	NA	NA	0.2774	NA		IN	0	1	0	FALSE	ALS
F10	NA	NA	NA	0.596388	0.578561	NA		IN,Oligo	0	2	0	FALSE	ALS
FRMD6	NA	0.529466	0.509658	0.525389	0.509433	NA		IN,EN,Oligo,Astro	0	4	0	FALSE	ALS
ENSG00000254929	0.0128731	0.0128831	0.0128711	0.0128483	0.0128924	0.0129583	Immune,IN,EN,Oligo,OPC,Astro		6	0	1	FALSE	ALS
STXBP3	NA	0.231304	0.23496	0.2314	0.234895	NA		IN,EN,Oligo,Astro	0	4	0	FALSE	ALS
WDFY2	0.116658	NA	NA	0.116736	NA	NA		Oligo,OPC	0	2	0	FALSE	ALS
ARHGAP24	0.574931	NA	0.584047	0.572205	0.577616	0.587235		Immune,IN,EN,Oligo,OPC	0	5	0	FALSE	ALS
BCAT2	NA	0.22102	0.215265	NA	0.215517	NA		IN,EN,Astro	0	3	0	FALSE	ALS
CPB2	0.0760392	NA	0.0752516	0.075497	0.0752989	NA		IN,EN,Oligo,OPC	0	4	0	FALSE	ALS
SAPCD2	NA	NA	0.590769	0.61228	NA	NA		EN,Oligo	0	2	0	FALSE	ALS
SPOCK1	0.289075	0.291669	NA	0.288737	0.291	NA		IN,Oligo,OPC,Astro	0	4	0	FALSE	ALS
ENSG00000286975	NA	NA	0.0702595	0.0703284	0.070205	NA		IN,EN,Oligo	0	3	0	FALSE	ALS
NSUN3	NA	NA	0.133461	NA	0.133336	NA		IN,EN	0	2	0	FALSE	ALS
ENSG00000259048	0.194891	NA	0.193546	0.193584	0.193941	NA		IN,EN,Oligo,OPC	0	4	0	FALSE	ALS
COG4	NA	0.0491227	0.0499261	0.0491633	NA	0.0496991	Immune,EN,Oligo,Astro		4	0	0.999994	FALSE	ALS
ENSG00000286864	NA	NA	0.168805	NA	0.169052	NA		IN,EN	0	2	0	FALSE	ALS
PDYN	NA	NA	0.277201	NA	NA	NA		EN	0	1	0	FALSE	ALS
ENSG00000231724	NA	NA	0.386693	NA	0.38826	NA		IN,EN	0	2	0	FALSE	ALS
FAM53B-AS1	NA	NA	NA	0.278894	NA	NA		Oligo	0	1	0	FALSE	ALS
LIMS1	0.676783	0.679302	0.666132	NA	0.665757	0.671209		Immune,IN,EN,OPC,Astro	0	5	0	FALSE	ALS
ENSG00000227388	NA	0.0749673	0.0754544	0.0748034	0.0753476	NA		IN,EN,Oligo,Astro	0	4	0	FALSE	ALS
ENSG00000227498	NA	NA	0.277317	NA	NA	NA		EN	0	1	0	FALSE	ALS
TTC7B	0.107661	0.107639	0.108334	0.108103	0.10837	0.108248		Immune,IN,EN,Oligo,OPC,Astro	0	6	0	FALSE	ALS
ZNF749	0.309532	0.308694	0.319448	0.310454	0.318917	NA		IN,EN,Oligo,OPC,Astro	0	5	0	FALSE	ALS
LINC02064	NA	NA	NA	NA	0.278482	NA		IN	0	1	0	FALSE	ALS
DRD1	NA	NA	0.356866	NA	0.355585	NA		IN,EN	0	2	0	FALSE	ALS
GLDN	0.328811	0.328535	0.326912	0.327432	0.327194	0.329636		Immune,IN,EN,Oligo,OPC,Astro	0	6	0	FALSE	ALS
BRF1	NA	NA	0.121528	NA	0.121611	NA		IN,EN	0	2	0	FALSE	ALS
NUP85	0.00838179	0.00836352	NA	0.00838012	0.00839891	0.00840175	Immune,IN,Oligo,OPC,Astro		5	0	1	TRUE	ALS
NUPR1	NA	NA	0.277572	NA	NA	NA		EN	0	1	0	FALSE	ALS
CPSF4	NA	0.120323	NA	0.120192	NA	NA		Oligo,Astro	0	2	0	FALSE	ALS
CLDN9	NA	NA	0.176996	0.175663	NA	NA		EN,Oligo	0	2	0	FALSE	ALS
HSD17B12	0.0394392	0.0394788	0.0396122	0.0394203	0.0395847	NA	IN,EN,Oligo,OPC,Astro		5	0	1	FALSE	ALS
SOD2	0.0828567	0.0830338	0.0826134	0.0828324	0.0827972	0.0826817		Immune,IN,EN,Oligo,OPC,Astro	0	6	0	FALSE	ALS
SLC8A2	NA	NA	0.117447	0.116857	NA	NA		EN,Oligo	0	2	0	FALSE	ALS
ASIC3	NA	NA	NA	0.242547	0.245344	NA		IN,Oligo	0	2	0	FALSE	ALS
ALG1L2	NA	0.27252	NA	NA	0.274576	NA		IN,Astro	0	2	0	FALSE	ALS
ZNF730	0.396322	0.394428	0.403663	0.394758	0.402643	NA		IN,EN,Oligo,OPC,Astro	0	5	0	FALSE	ALS
DNAJC8	NA	NA	0.453456	0.459258	NA	NA		EN,Oligo	0	2	0	FALSE	ALS
PKNOX1	0.0346703	NA	0.0344959	0.0344509	0.0345665	NA	IN,EN,Oligo,OPC		4	0	0.999999	FALSE	ALS
GANAB	NA	0.323904	0.324766	0.322117	0.324678	NA		IN,EN,Oligo,Astro	0	4	0	FALSE	ALS
CHST9	0.104959	0.105169	0.105248	NA	NA	NA		EN,OPC,Astro	0	3	0	FALSE	ALS
CLIP1	NA	0.286918	NA	0.285281	NA	NA		Oligo,Astro	0	2	0	FALSE	ALS
PRELID3A	NA	0.11508	0.114998	0.115081	0.11477	NA		IN,EN,Oligo,Astro	0	4	0	FALSE	ALS
EPB41L3	0.0778572	NA	0.078162	0.0775815	NA	NA		EN,Oligo,OPC	0	3	0	FALSE	ALS
CCNH	NA	NA	0.103036	0.10261	0.102992	NA		IN,EN,Oligo	0	3	0	FALSE	ALS
EIF4EBP2	0.284972	NA	NA	NA	NA	NA		OPC	0	1	0	FALSE	ALS
WASL	0.0680068	NA	0.0669572	NA	0.0669793	NA		IN,EN,OPC	0	3	0	FALSE	ALS
CHCHD1	NA	NA	NA	0.280115	NA	NA		Oligo	0	1	0	FALSE	ALS
RDX	NA	0.313956	0.314139	0.316664	NA	NA		EN,Oligo,Astro	0	3	0	FALSE	ALS
CNTN2	0.581156	0.580552	NA	0.577278	0.584581	NA		IN,Oligo,OPC,Astro	0	4	0	FALSE	ALS
ANKRD27	NA	NA	0.627244	0.625824	0.625381	0.618042		Immune,IN,EN,Oligo	0	4	0	FALSE	ALS
ELFN2-1	NA	NA	NA	NA	0.279869	NA		IN	0	1	0	FALSE	ALS
LIN54	NA	NA	0.278768	NA	NA	NA		EN	0	1	0	FALSE	ALS
SERPINI2	NA	0.109388	0.108628	NA	0.109033	NA		IN,EN,Astro	0	3	0	FALSE	ALS
ENSG00000287709	NA	NA	0.434029	NA	0.432018	NA		IN,EN	0	2	0	FALSE	ALS
CCDC90B	0.119569	0.119582	0.120612	0.119481	0.120576	0.120428		Immune,IN,EN,Oligo,OPC,Astro	0	6	0	FALSE	ALS
DZANK1	NA	0.215556	0.214149	0.213789	0.214803	NA		IN,EN,Oligo,Astro	0	4	0	FALSE	ALS
PITPNB	NA	0.161404	0.153186	NA	0.153236	NA		IN,EN,Astro	0	3	0	FALSE	ALS
NPNT	NA	NA	NA	NA	0.280223	NA		IN	0	1	0	FALSE	ALS
ZZZ3	NA	NA	0.495968	0.483779	NA	NA		EN,Oligo	0	2	0	FALSE	ALS
MLLT11	NA	NA	NA	NA	0.280301	NA		IN	0	1	0	FALSE	ALS
SLC24A4	0.417697	0.417218	0.420584	0.41589	NA	0.42234		Immune,EN,Oligo,OPC,Astro	0	5	0	FALSE	ALS
KCNMB4	0.215381	NA	0.214929	0.215254	0.214925	0.214419		Immune,IN,EN,Oligo,OPC	0	5	0	FALSE	ALS
MSS51	NA	NA	NA	0.280893	NA	NA		Oligo	0	1	0	FALSE	ALS
HDAC5	NA	NA	NA	0.311612	0.310028	NA		IN,Oligo	0	2	0	FALSE	ALS
UBE2Q2P2	0.654851	0.656248	0.656869	0.655034	0.657176	0.65277		Immune,IN,EN,Oligo,OPC,Astro	0	6	0	FALSE	ALS
ENSG00000286292	NA	0.273033	0.269021	0.277918	0.268219	NA		IN,EN,Oligo,Astro	0	4	0	FALSE	ALS
ITGAD	NA	NA	0.279497	NA	NA	NA		EN	0	1	0	FALSE	ALS
MGAT1	NA	0.100228	0.100241	0.0999993	0.100001	NA		IN,EN,Oligo,Astro	0	4	0	FALSE	ALS
PAFAH1B1	NA	NA	0.141622	0.140779	NA	NA		EN,Oligo	0	2	0	FALSE	ALS
TLCD4-RWDD3	0.0933659	0.0933428	0.0939969	0.0938774	0.0938071	NA		IN,EN,Oligo,OPC,Astro	0	5	0	FALSE	ALS
CERS6	NA	0.619403	0.639092	0.618484	0.64075	NA		IN,EN,Oligo,Astro	0	4	0	FALSE	ALS
TRAP1	NA	NA	0.290532	NA	0.291341	NA		IN,EN	0	2	0	FALSE	ALS
PROSER2	NA	0.650371	0.653248	NA	0.656495	NA		IN,EN,Astro	0	3	0	FALSE	ALS
LINC02558	NA	NA	0.279852	NA	NA	NA		EN	0	1	0	FALSE	ALS
STT3A	NA	NA	0.256104	0.253448	NA	NA		EN,Oligo	0	2	0	FALSE	ALS
DIPK1A	NA	0.197163	0.195961	NA	0.196675	NA		IN,EN,Astro	0	3	0	FALSE	ALS
MACROD1	NA	NA	NA	0.281485	NA	NA		Oligo	0	1	0	FALSE	ALS
CASD1	0.15581	0.155395	NA	0.155813	0.156441	NA		IN,Oligo,OPC,Astro	0	4	0	FALSE	ALS
PZP	0.00667945	0.00666852	0.00667714	0.00665901	0.00667371	NA	IN,EN,Oligo,OPC,Astro		5	0	1	TRUE	ALS
VPS8	NA	0.0526969	0.0528559	0.0525396	0.0528483	NA		IN,EN,Oligo,Astro	0	4	0	FALSE	ALS
C10orf95-AS1	NA	0.232882	0.231154	0.231616	0.230929	NA		IN,EN,Oligo,Astro	0	4	0	FALSE	ALS
ATP2B1	NA	0.319233	NA	0.314329	0.314408	NA		IN,Oligo,Astro	0	3	0	FALSE	ALS
IGSF10	0.484568	0.484099	0.483836	NA	0.484619	0.489062		Immune,IN,EN,OPC,Astro	0	5	0	FALSE	ALS
LINC02210-CRHR1	0.067463	0.0673943	0.0676638	0.0672759	0.0676678	NA		IN,EN,Oligo,OPC,Astro	0	5	0	FALSE	ALS
GNAO1	NA	NA	NA	0.281801	NA	NA		Oligo	0	1	0	FALSE	ALS
ACOT7	0.0507065	NA	0.0505015	0.050537	0.0505984	NA		IN,EN,Oligo,OPC	0	4	0	FALSE	ALS
OR2L5	NA	NA	0.030674	0.0306655	0.0306793	NA	IN,EN,Oligo		3	0	0.999971	FALSE	ALS
RAP1GAP2	0.0989455	NA	0.0987806	NA	0.0982655	0.0980191		Immune,IN,EN,OPC	0	4	0	FALSE	ALS
RPS12	NA	0.284654	NA	NA	NA	NA		Astro	0	1	0	FALSE	ALS
NBEAL1	0.462596	0.462559	0.460199	0.46075	NA	NA		EN,Oligo,OPC,Astro	0	4	0	FALSE	ALS
FHIT	0.642893	0.642038	0.656422	0.64729	0.656888	0.646151		Immune,IN,EN,Oligo,OPC,Astro	0	6	0	FALSE	ALS
RETREG1	NA	0.2371	0.237993	0.2376	0.239669	NA		IN,EN,Oligo,Astro	0	4	0	FALSE	ALS
ENSG00000253354	NA	NA	0.219604	0.220938	0.219385	NA		IN,EN,Oligo	0	3	0	FALSE	ALS
TMED11P	NA	0.0673708	0.0670584	0.0671677	0.0671671	NA		IN,EN,Oligo,Astro	0	4	0	FALSE	ALS
CENPW	NA	NA	0.280567	NA	NA	NA		EN	0	1	0	FALSE	ALS
FEM1C	NA	NA	NA	0.282204	NA	NA		Oligo	0	1	0	FALSE	ALS
CSNKA2IP	0.27093	NA	0.269858	NA	0.26899	NA		IN,EN,OPC	0	3	0	FALSE	ALS
VPS36	NA	0.510071	NA	0.508845	0.505218	NA		IN,Oligo,Astro	0	3	0	FALSE	ALS
SLC39A12	NA	0.285029	NA	NA	NA	NA		Astro	0	1	0	FALSE	ALS
ZDHHC23	NA	NA	NA	0.282307	NA	NA		Oligo	0	1	0	FALSE	ALS
DEUP1	NA	NA	0.332483	NA	0.332427	0.330168		Immune,IN,EN	0	3	0	FALSE	ALS
CYP2D7	NA	NA	0.175525	NA	0.175782	NA		IN,EN	0	2	0	FALSE	ALS
KAT8	NA	NA	0.105047	NA	0.10507	NA		IN,EN	0	2	0	FALSE	ALS
ENSG00000242593	0.0531111	0.0530775	0.0529592	0.0530819	0.0530124	NA		IN,EN,Oligo,OPC,Astro	0	5	0	FALSE	ALS
GALNT1	0.123619	0.123235	0.124234	0.123169	0.124254	0.124777		Immune,IN,EN,Oligo,OPC,Astro	0	6	0	FALSE	ALS
LINC01524	0.101325	NA	0.100483	NA	NA	NA		EN,OPC	0	2	0	FALSE	ALS
ENSG00000263015	NA	NA	0.280841	NA	NA	NA		EN	0	1	0	FALSE	ALS
ENSG00000230084	NA	0.246927	0.247859	0.245457	NA	NA		EN,Oligo,Astro	0	3	0	FALSE	ALS
ENSG00000256250	NA	NA	NA	NA	0.282015	NA		IN	0	1	0	FALSE	ALS
TRAK1	0.581982	NA	0.585282	0.585856	0.58555	0.579577		Immune,IN,EN,Oligo,OPC	0	5	0	FALSE	ALS
ENSG00000249635	NA	0.285375	NA	NA	NA	NA		Astro	0	1	0	FALSE	ALS
REXO2	NA	NA	0.360466	NA	NA	0.363141		Immune,EN	0	2	0	FALSE	ALS
DHX34	NA	NA	0.465978	0.482116	0.465117	NA		IN,EN,Oligo	0	3	0	FALSE	ALS
ENSG00000280828	0.422581	0.423864	NA	0.421858	0.43342	NA		IN,Oligo,OPC,Astro	0	4	0	FALSE	ALS
ENSG00000233423	NA	NA	0.281265	NA	NA	NA		EN	0	1	0	FALSE	ALS
LMF2	NA	NA	0.138525	0.138996	0.138407	NA		IN,EN,Oligo	0	3	0	FALSE	ALS
COX6B1	NA	0.0442544	0.0433334	0.043337	0.043368	NA	IN,EN,Oligo,Astro		4	0	0.999996	FALSE	ALS
ELP2	0.232408	NA	NA	0.232662	NA	0.231851		Immune,Oligo,OPC	0	3	0	FALSE	ALS
RASSF2	0.132788	NA	NA	0.13257	NA	0.135446		Immune,Oligo,OPC	0	3	0	FALSE	ALS
ENSG00000251187	NA	0.640373	0.639576	0.631898	NA	NA		EN,Oligo,Astro	0	3	0	FALSE	ALS
SAMMSON	NA	NA	NA	0.28328	NA	NA		Oligo	0	1	0	FALSE	ALS
NEURL1B	0.386559	NA	NA	0.383185	NA	NA		Oligo,OPC	0	2	0	FALSE	ALS
BMP8A	0.184131	0.184281	0.184209	0.183405	0.184153	NA		IN,EN,Oligo,OPC,Astro	0	5	0	FALSE	ALS
ZNF699	0.126189	NA	0.125623	NA	0.125385	NA		IN,EN,OPC	0	3	0	FALSE	ALS
ENSG00000236358	NA	0.284799	0.281109	0.281106	0.281743	NA		IN,EN,Oligo,Astro	0	4	0	FALSE	ALS
ENSG00000225233	NA	NA	0.138961	NA	0.138836	NA		IN,EN	0	2	0	FALSE	ALS
CA13	0.31178	NA	0.314259	NA	NA	NA		EN,OPC	0	2	0	FALSE	ALS
CEP89	NA	0.089795	0.0874347	NA	0.0874858	NA		IN,EN,Astro	0	3	0	FALSE	ALS
HEY1	0.323929	NA	0.326519	NA	0.325128	NA		IN,EN,OPC	0	3	0	FALSE	ALS
ENSG00000287249	NA	NA	0.338557	NA	0.337467	NA		IN,EN	0	2	0	FALSE	ALS
TNS1	0.387045	0.386959	0.383322	0.386876	0.383079	NA		IN,EN,Oligo,OPC,Astro	0	5	0	FALSE	ALS
VCAN	0.675577	0.673395	0.669063	NA	0.670084	NA		IN,EN,OPC,Astro	0	4	0	FALSE	ALS
TTLL6	0.157817	0.158029	0.15901	NA	NA	NA		EN,OPC,Astro	0	3	0	FALSE	ALS
LMCD1	NA	0.617799	0.663567	0.617948	0.663335	NA		IN,EN,Oligo,Astro	0	4	0	FALSE	ALS
LINC02520	NA	NA	0.130788	NA	0.130885	NA		IN,EN	0	2	0	FALSE	ALS
SLC25A16	NA	NA	NA	0.180654	NA	0.183196		Immune,Oligo	0	2	0	FALSE	ALS
CERS4	NA	0.0781898	0.0782496	0.0782284	0.0782703	NA		IN,EN,Oligo,Astro	0	4	0	FALSE	ALS
WDR11	0.0364399	0.0364568	0.0364611	0.0364667	0.0365009	0.0364614	Immune,IN,EN,Oligo,OPC,Astro		6	0	1	FALSE	ALS
CCDC127	0.303068	NA	0.296994	0.304018	0.296846	NA		IN,EN,Oligo,OPC	0	4	0	FALSE	ALS
ENSG00000273367	NA	NA	NA	NA	0.283251	NA		IN	0	1	0	FALSE	ALS
NFE2L2	0.157559	0.15788	0.156834	0.157238	0.156744	NA		IN,EN,Oligo,OPC,Astro	0	5	0	FALSE	ALS
ENSG00000285548	NA	0.652717	NA	0.628072	NA	NA		Oligo,Astro	0	2	0	FALSE	ALS
COLGALT2	0.0411126	0.0410249	0.0412099	0.0409831	0.0412073	NA	IN,EN,Oligo,OPC,Astro		5	0	1	FALSE	ALS
GSKIP	NA	0.541211	0.571447	0.54167	NA	NA		EN,Oligo,Astro	0	3	0	FALSE	ALS
EFCAB2	0.0668304	0.0667739	0.067347	0.0668876	0.0673336	0.0673318		Immune,IN,EN,Oligo,OPC,Astro	0	6	0	FALSE	ALS
INPP5B	0.00236945	0.00236231	0.00236501	0.00236931	0.00236802	0.00238113	Immune,IN,EN,Oligo,OPC,Astro		6	0	1	TRUE	ALS
PHC3	NA	NA	0.135173	NA	0.135283	NA		IN,EN	0	2	0	FALSE	ALS
FUCA2	0.00559127	0.00558405	0.00559936	0.00559225	0.00560102	0.00566094	Immune,IN,EN,Oligo,OPC,Astro		6	0	1	TRUE	ALS
COMT	NA	NA	0.361086	0.361832	0.360619	0.390328		Immune,IN,EN,Oligo	0	4	0	FALSE	ALS
C12orf45	NA	NA	0.319698	0.31563	NA	NA		EN,Oligo	0	2	0	FALSE	ALS
ZDHHC20	0.00686052	0.00685237	0.00688424	0.00687492	0.00687712	0.00691694	Immune,IN,EN,Oligo,OPC,Astro		6	0	1	TRUE	ALS
FMNL3	NA	NA	0.0920232	0.0930277	0.0919964	0.0923685		Immune,IN,EN,Oligo	0	4	0	FALSE	ALS
NDOR1	NA	NA	0.414694	0.417288	0.41393	NA		IN,EN,Oligo	0	3	0	FALSE	ALS
CYRIB	NA	NA	NA	NA	0.283759	NA		IN	0	1	0	FALSE	ALS
C5orf34	NA	0.0650038	0.0640949	0.0639719	0.0640794	NA		IN,EN,Oligo,Astro	0	4	0	FALSE	ALS
ITGA3	0.228708	NA	0.228767	NA	0.228887	NA		IN,EN,OPC	0	3	0	FALSE	ALS
OR2L9P	NA	NA	0.282735	NA	NA	NA		EN	0	1	0	FALSE	ALS
DCAF10	NA	NA	0.164296	NA	0.164088	NA		IN,EN	0	2	0	FALSE	ALS
PAXX	NA	NA	0.322094	0.34149	0.321946	NA		IN,EN,Oligo	0	3	0	FALSE	ALS
ITCH	NA	NA	NA	NA	0.284117	NA		IN	0	1	0	FALSE	ALS
POC5	0.0357655	0.0357155	0.0357448	0.0356839	0.035731	0.0357609	Immune,IN,EN,Oligo,OPC,Astro		6	0	1	FALSE	ALS
LINC02327	NA	NA	NA	NA	0.284184	NA		IN	0	1	0	FALSE	ALS
ENSG00000286754	NA	NA	0.283103	NA	NA	NA		EN	0	1	0	FALSE	ALS
ENTPD2	NA	0.425052	0.428639	NA	0.428495	NA		IN,EN,Astro	0	3	0	FALSE	ALS
ZNF148	0.374213	NA	NA	0.377871	NA	NA		Oligo,OPC	0	2	0	FALSE	ALS
ENSG00000272297	NA	0.435987	0.425623	NA	NA	NA		EN,Astro	0	2	0	FALSE	ALS
MTCL1	0.241992	0.242368	0.239975	0.244769	0.240036	0.238282		Immune,IN,EN,Oligo,OPC,Astro	0	6	0	FALSE	ALS
ENSG00000253452	NA	NA	0.283443	NA	NA	NA		EN	0	1	0	FALSE	ALS
ENSG00000269035	NA	0.161113	0.161006	NA	0.160716	NA		IN,EN,Astro	0	3	0	FALSE	ALS
ENSG00000245213	0.399181	0.398954	0.401795	0.398016	0.401729	0.402459		Immune,IN,EN,Oligo,OPC,Astro	0	6	0	FALSE	ALS
ENSG00000258216	0.206847	0.206706	0.207132	0.208658	0.207029	0.20616		Immune,IN,EN,Oligo,OPC,Astro	0	6	0	FALSE	ALS
ENSG00000279113	NA	NA	0.283641	NA	NA	NA		EN	0	1	0	FALSE	ALS
ERICH1	0.433218	0.434115	0.432202	0.433925	0.432206	0.433		Immune,IN,EN,Oligo,OPC,Astro	0	6	0	FALSE	ALS
ZNF543	NA	0.111586	0.111759	0.111019	0.111524	NA		IN,EN,Oligo,Astro	0	4	0	FALSE	ALS
HPR	NA	0.105065	NA	0.105053	NA	NA		Oligo,Astro	0	2	0	FALSE	ALS
JADE2	NA	0.288243	NA	NA	NA	NA		Astro	0	1	0	FALSE	ALS
FAXC	0.681905	0.68413	0.685187	NA	0.685736	NA		IN,EN,OPC,Astro	0	4	0	FALSE	ALS
OOSP1	NA	NA	0.283872	NA	NA	NA		EN	0	1	0	FALSE	ALS
ENSG00000287797	NA	0.153734	0.153643	NA	NA	NA		EN,Astro	0	2	0	FALSE	ALS
LINC00539	0.498003	0.498468	0.492547	0.502249	0.493029	0.491313		Immune,IN,EN,Oligo,OPC,Astro	0	6	0	FALSE	ALS
ENSG00000254317	0.290676	NA	NA	NA	NA	NA		OPC	0	1	0	FALSE	ALS
PRKAR2B-AS1	0.0753096	NA	0.0756476	0.0751316	0.0754994	NA		IN,EN,Oligo,OPC	0	4	0	FALSE	ALS
PDK1	NA	NA	NA	0.6144	NA	0.592541		Immune,Oligo	0	2	0	FALSE	ALS
FIGNL2-DT	NA	NA	0.284119	NA	NA	NA		EN	0	1	0	FALSE	ALS
ENSG00000259959	NA	NA	0.409803	0.426589	0.410124	NA		IN,EN,Oligo	0	3	0	FALSE	ALS
TCP11L2	NA	NA	NA	0.2859	NA	NA		Oligo	0	1	0	FALSE	ALS
FASN	0.387633	NA	0.392282	NA	NA	NA		EN,OPC	0	2	0	FALSE	ALS
CTSK	NA	0.0157418	0.0158115	0.015736	0.0158468	0.0158179	Immune,IN,EN,Oligo,Astro		5	0	1	FALSE	ALS
THUMPD3-AS1	0.00488695	0.00487378	0.00490126	0.00488641	0.00490266	0.00490574	Immune,IN,EN,Oligo,OPC,Astro		6	0	1	TRUE	ALS
RBFOX1	0.553235	0.54881	NA	NA	NA	NA		OPC,Astro	0	2	0	FALSE	ALS
MYLK4	NA	NA	0.0745666	0.0743034	0.0744687	NA		IN,EN,Oligo	0	3	0	FALSE	ALS
TAB2	0.220445	0.219796	NA	NA	NA	0.219128		Immune,OPC,Astro	0	3	0	FALSE	ALS
LRRC37B	0.15338	0.15318	0.153733	0.152808	0.15373	NA		IN,EN,Oligo,OPC,Astro	0	5	0	FALSE	ALS
ENSG00000259250	NA	NA	0.406944	0.416641	0.406387	NA		IN,EN,Oligo	0	3	0	FALSE	ALS
SDHB	NA	NA	0.240983	0.238739	NA	NA		EN,Oligo	0	2	0	FALSE	ALS
LINC01141	NA	NA	0.468816	NA	NA	0.462088		Immune,EN	0	2	0	FALSE	ALS
SUSD1	0.347909	0.347858	0.338845	NA	0.338863	0.338398		Immune,IN,EN,OPC,Astro	0	5	0	FALSE	ALS
LINC01505	0.685988	NA	0.686324	0.685613	0.685962	NA		IN,EN,Oligo,OPC	0	4	0	FALSE	ALS
CTNS	NA	0.232429	0.231538	0.231733	0.231228	NA		IN,EN,Oligo,Astro	0	4	0	FALSE	ALS
ANKRD42	0.0873984	0.0871231	0.0874698	0.0872276	0.0872805	NA		IN,EN,Oligo,OPC,Astro	0	5	0	FALSE	ALS
ZNF606	NA	NA	0.229848	0.227808	NA	NA		EN,Oligo	0	2	0	FALSE	ALS
ENSG00000248927	NA	NA	0.137344	NA	0.137234	NA		IN,EN	0	2	0	FALSE	ALS
C1orf112	NA	NA	0.363888	0.366953	NA	0.361927		Immune,EN,Oligo	0	3	0	FALSE	ALS
FAM107B	0.530172	0.528493	NA	0.529324	0.530562	0.530196		Immune,IN,Oligo,OPC,Astro	0	5	0	FALSE	ALS
ARHGAP42	0.625157	0.625967	NA	0.626316	0.625296	0.621776		Immune,IN,Oligo,OPC,Astro	0	5	0	FALSE	ALS
SAP30	NA	0.313137	NA	0.311252	NA	NA		Oligo,Astro	0	2	0	FALSE	ALS
CEP152	0.089523	0.0894975	NA	0.0900722	NA	NA		Oligo,OPC,Astro	0	3	0	FALSE	ALS
ENSG00000224658	NA	0.521732	0.505638	NA	NA	NA		EN,Astro	0	2	0	FALSE	ALS
ENSG00000255946	NA	NA	0.284965	NA	NA	NA		EN	0	1	0	FALSE	ALS
SALL1	NA	NA	NA	0.286594	NA	NA		Oligo	0	1	0	FALSE	ALS
ENSG00000229751	0.321438	0.320529	0.320375	NA	0.320735	NA		IN,EN,OPC,Astro	0	4	0	FALSE	ALS
SLC9C1	0.353518	0.354128	0.356383	0.35355	0.356577	NA		IN,EN,Oligo,OPC,Astro	0	5	0	FALSE	ALS
HECTD2	NA	NA	NA	0.204781	0.206669	NA		IN,Oligo	0	2	0	FALSE	ALS
ENSG00000248774	NA	NA	NA	0.286661	NA	NA		Oligo	0	1	0	FALSE	ALS
PPP6C	NA	NA	0.138745	0.138133	0.138751	NA		IN,EN,Oligo	0	3	0	FALSE	ALS
ENSG00000288021	NA	NA	0.450443	NA	0.452572	NA		IN,EN	0	2	0	FALSE	ALS
UPK1A-AS1	NA	NA	0.28516	NA	NA	NA		EN	0	1	0	FALSE	ALS
FUT11	NA	0.386955	NA	0.38374	NA	NA		Oligo,Astro	0	2	0	FALSE	ALS
RDH10	0.503015	0.503204	NA	NA	0.494167	NA		IN,OPC,Astro	0	3	0	FALSE	ALS
MYOM1	0.0879121	0.0878876	0.0887089	0.0884375	0.0888613	0.0883403		Immune,IN,EN,Oligo,OPC,Astro	0	6	0	FALSE	ALS
ENSG00000249061	NA	0.16467	NA	0.165159	0.164424	NA		IN,Oligo,Astro	0	3	0	FALSE	ALS
NRIP1	0.261864	NA	0.259133	NA	NA	NA		EN,OPC	0	2	0	FALSE	ALS
CHSY3	0.154778	NA	NA	NA	NA	0.154707		Immune,OPC	0	2	0	FALSE	ALS
CHADL	NA	0.524171	0.522495	0.523092	0.521548	NA		IN,EN,Oligo,Astro	0	4	0	FALSE	ALS
TRPT1	NA	0.143888	NA	NA	0.143764	NA		IN,Astro	0	2	0	FALSE	ALS
PSG1	NA	NA	NA	0.483947	0.495832	NA		IN,Oligo	0	2	0	FALSE	ALS
ACER2	NA	NA	NA	0.422117	0.418242	NA		IN,Oligo	0	2	0	FALSE	ALS
ENSG00000226329	NA	0.164799	NA	0.165179	NA	NA		Oligo,Astro	0	2	0	FALSE	ALS
SLC25A27	0.151198	0.151187	0.151104	0.151248	0.151012	0.150824		Immune,IN,EN,Oligo,OPC,Astro	0	6	0	FALSE	ALS
EMC3-AS1	NA	NA	0.285633	NA	NA	NA		EN	0	1	0	FALSE	ALS
SGCD	0.165484	NA	0.164971	0.166651	0.164856	NA		IN,EN,Oligo,OPC	0	4	0	FALSE	ALS
GTF3C3	NA	NA	0.358504	0.361703	0.358009	NA		IN,EN,Oligo	0	3	0	FALSE	ALS
ANKRD62	NA	NA	0.220761	NA	0.220348	NA		IN,EN	0	2	0	FALSE	ALS
MFSD2A	NA	NA	NA	0.28738	NA	NA		Oligo	0	1	0	FALSE	ALS
CNR1	0.317833	NA	0.312407	NA	NA	NA		EN,OPC	0	2	0	FALSE	ALS
MS4A4A	NA	NA	NA	NA	NA	0.295282		Immune	0	1	0	FALSE	ALS
SAP30L-AS1	NA	0.210443	0.209703	0.21024	0.209515	0.210359		Immune,IN,EN,Oligo,Astro	0	5	0	FALSE	ALS
ESPNP	NA	0.149958	0.149893	NA	0.149181	NA		IN,EN,Astro	0	3	0	FALSE	ALS
CAMKK2	NA	0.315278	0.308829	NA	0.308629	0.311021		Immune,IN,EN,Astro	0	4	0	FALSE	ALS
TMEM209	NA	NA	0.295873	0.295863	NA	0.294285		Immune,EN,Oligo	0	3	0	FALSE	ALS
LINC02307	NA	0.651229	0.624067	NA	NA	NA		EN,Astro	0	2	0	FALSE	ALS
ARHGEF7	0.15383	0.153493	0.156114	0.153498	0.15561	NA		IN,EN,Oligo,OPC,Astro	0	5	0	FALSE	ALS
DISP3	NA	0.424627	0.431136	NA	NA	NA		EN,Astro	0	2	0	FALSE	ALS
NSF	0.0193426	0.0193547	0.0193486	0.0193285	0.0193562	0.0195108	Immune,IN,EN,Oligo,OPC,Astro		6	0	1	FALSE	ALS
SLC9B2	0.592046	0.592919	0.596434	0.594621	0.596756	NA		IN,EN,Oligo,OPC,Astro	0	5	0	FALSE	ALS
PEX5L-AS2	0.387817	NA	NA	0.391708	NA	NA		Oligo,OPC	0	2	0	FALSE	ALS
SLC8A3	0.616782	0.612962	NA	0.614677	NA	NA		Oligo,OPC,Astro	0	3	0	FALSE	ALS
ENSG00000263499	NA	0.290798	NA	NA	NA	NA		Astro	0	1	0	FALSE	ALS
ENSG00000282987	0.340746	0.339776	NA	0.340967	0.375979	NA		IN,Oligo,OPC,Astro	0	4	0	FALSE	ALS
ENSG00000260927	0.0100874	0.0100717	0.0100917	0.0101272	0.0100897	0.0101123	Immune,IN,EN,Oligo,OPC,Astro		6	0	1	FALSE	ALS
TCN1	NA	NA	0.28662	NA	NA	NA		EN	0	1	0	FALSE	ALS
GPAT3	NA	NA	NA	0.260052	0.259961	0.262187		Immune,IN,Oligo	0	3	0	FALSE	ALS
ENSG00000288535	NA	NA	NA	0.288278	NA	NA		Oligo	0	1	0	FALSE	ALS
MRPL34	NA	NA	NA	0.288313	NA	NA		Oligo	0	1	0	FALSE	ALS
POGLUT1	0.329691	0.330136	0.331373	0.330163	0.33123	0.331172		Immune,IN,EN,Oligo,OPC,Astro	0	6	0	FALSE	ALS
ACBD6	NA	0.422136	0.412795	NA	NA	NA		EN,Astro	0	2	0	FALSE	ALS
ENSG00000270492	NA	NA	0.287087	NA	NA	NA		EN	0	1	0	FALSE	ALS
ENSG00000261819	NA	0.0347785	0.0346317	0.0345534	0.0346771	NA	IN,EN,Oligo,Astro		4	0	0.999999	FALSE	ALS
RNF212	NA	0.148055	0.145393	NA	0.145195	NA		IN,EN,Astro	0	3	0	FALSE	ALS
CHST15	0.367375	NA	0.366024	NA	NA	0.373358		Immune,EN,OPC	0	3	0	FALSE	ALS
PDCD6IPP2	0.318528	0.318391	0.31617	0.31632	0.316181	0.315881		Immune,IN,EN,Oligo,OPC,Astro	0	6	0	FALSE	ALS
C1orf159	0.255356	0.255388	0.253239	0.25643	0.253415	NA		IN,EN,Oligo,OPC,Astro	0	5	0	FALSE	ALS
MUL1	NA	0.173608	0.174333	0.17277	NA	NA		EN,Oligo,Astro	0	3	0	FALSE	ALS
ENTR1	NA	0.396196	0.399581	0.400592	NA	0.39595		Immune,EN,Oligo,Astro	0	4	0	FALSE	ALS
ENSG00000231964	NA	NA	0.0406578	0.0407222	0.0406724	NA	IN,EN,Oligo		3	0	0.999933	FALSE	ALS
VCL	NA	0.304937	0.296635	0.29619	NA	NA		EN,Oligo,Astro	0	3	0	FALSE	ALS
YJU2	NA	NA	0.104258	NA	0.104258	NA		IN,EN	0	2	0	FALSE	ALS
IQSEC1	0.466474	0.467729	0.46888	0.46678	NA	0.468907		Immune,EN,Oligo,OPC,Astro	0	5	0	FALSE	ALS
C1GALT1P1	NA	NA	0.287573	NA	NA	NA		EN	0	1	0	FALSE	ALS
NUDT5	NA	NA	0.0426598	0.0426414	0.0427156	NA	IN,EN,Oligo		3	0	0.999922	FALSE	ALS
GSTM5	0.125299	0.12547	NA	NA	0.12462	NA		IN,OPC,Astro	0	3	0	FALSE	ALS
GOLGA2P5	NA	0.229417	0.230282	NA	NA	NA		EN,Astro	0	2	0	FALSE	ALS
DNAH10	NA	0.167239	0.161137	NA	0.161056	NA		IN,EN,Astro	0	3	0	FALSE	ALS
ENSG00000233393	0.114847	0.114764	NA	0.114653	NA	NA		Oligo,OPC,Astro	0	3	0	FALSE	ALS
GNG4	0.0284899	0.0284483	0.0281999	NA	0.028153	NA	IN,EN,OPC,Astro		4	0	0.999999	FALSE	ALS
RHOG	NA	NA	NA	0.28965	NA	NA		Oligo	0	1	0	FALSE	ALS
FGD4	0.364309	0.363381	0.36907	0.363621	0.368536	0.370622		Immune,IN,EN,Oligo,OPC,Astro	0	6	0	FALSE	ALS
TRAK2	NA	NA	0.316393	0.318005	NA	NA		EN,Oligo	0	2	0	FALSE	ALS
CRYZ	0.00348308	0.00347057	0.00347896	0.00347836	0.00348006	0.00349149	Immune,IN,EN,Oligo,OPC,Astro		6	0	1	TRUE	ALS
ITPRIP	NA	0.631489	0.622356	0.628703	NA	NA		EN,Oligo,Astro	0	3	0	FALSE	ALS
ENSG00000249602	NA	NA	0.214722	NA	0.214348	NA		IN,EN	0	2	0	FALSE	ALS
SLC22A14	NA	NA	0.145981	NA	0.145856	NA		IN,EN	0	2	0	FALSE	ALS
ITGB8	NA	0.656901	0.660591	NA	NA	0.653334		Immune,EN,Astro	0	3	0	FALSE	ALS
KLHL9	NA	NA	0.193397	0.193417	0.194014	NA		IN,EN,Oligo	0	3	0	FALSE	ALS
HTT-AS	0.266022	0.265911	0.264496	0.265468	0.264731	NA		IN,EN,Oligo,OPC,Astro	0	5	0	FALSE	ALS
PITPNA	0.55269	NA	NA	NA	0.553672	0.549241		Immune,IN,OPC	0	3	0	FALSE	ALS
RPL21P104	NA	NA	0.191093	NA	0.190812	NA		IN,EN	0	2	0	FALSE	ALS
SNHG15	NA	0.321857	0.324614	NA	NA	NA		EN,Astro	0	2	0	FALSE	ALS
UTS2R	NA	NA	0.288406	NA	NA	NA		EN	0	1	0	FALSE	ALS
CSRNP3	NA	0.46342	NA	0.466989	0.466321	NA		IN,Oligo,Astro	0	3	0	FALSE	ALS
RELA-DT	NA	0.0341248	0.0339966	0.0340444	0.0339646	NA	IN,EN,Oligo,Astro		4	0	0.999999	FALSE	ALS
ADGRA1-AS1	NA	NA	0.119295	NA	0.119253	NA		IN,EN	0	2	0	FALSE	ALS
GARNL3	NA	NA	0.283191	0.282988	NA	0.287501		Immune,EN,Oligo	0	3	0	FALSE	ALS
ENSG00000267557	NA	NA	0.288718	NA	NA	NA		EN	0	1	0	FALSE	ALS
ENSG00000242798	NA	0.0829681	0.082174	NA	0.0822016	NA		IN,EN,Astro	0	3	0	FALSE	ALS
NRXN1	0.398454	0.398431	NA	0.422329	NA	NA		Oligo,OPC,Astro	0	3	0	FALSE	ALS
GAS2L1	0.177225	0.177245	0.179492	NA	0.179051	NA		IN,EN,OPC,Astro	0	4	0	FALSE	ALS
ENSG00000253270	0.0523363	0.052369	0.0512205	NA	0.051169	0.0512183		Immune,IN,EN,OPC,Astro	0	5	0	FALSE	ALS
UPK1B	NA	NA	0.176755	NA	0.17698	NA		IN,EN	0	2	0	FALSE	ALS
SLC48A1	NA	NA	NA	0.290711	NA	NA		Oligo	0	1	0	FALSE	ALS
AGPS	0.35845	0.356926	0.354043	0.358155	0.354462	NA		IN,EN,Oligo,OPC,Astro	0	5	0	FALSE	ALS
ENSG00000271893	NA	NA	0.289151	NA	NA	NA		EN	0	1	0	FALSE	ALS
MYBPC1	NA	0.440803	0.441288	NA	0.439452	NA		IN,EN,Astro	0	3	0	FALSE	ALS
LRRC28	NA	0.628979	0.624129	0.625073	0.626072	NA		IN,EN,Oligo,Astro	0	4	0	FALSE	ALS
UGT8	0.13165	NA	NA	NA	0.130527	NA		IN,OPC	0	2	0	FALSE	ALS
ENSG00000267149	NA	NA	0.188862	NA	0.18913	NA		IN,EN	0	2	0	FALSE	ALS
TUBB6	NA	0.293785	NA	NA	NA	NA		Astro	0	1	0	FALSE	ALS
PDE11A-AS1	NA	NA	0.464212	0.473254	0.464851	NA		IN,EN,Oligo	0	3	0	FALSE	ALS
TMCC3	0.591218	NA	NA	0.588787	NA	0.590534		Immune,Oligo,OPC	0	3	0	FALSE	ALS
ENSG00000286934	NA	NA	NA	0.291122	NA	NA		Oligo	0	1	0	FALSE	ALS
SAMHD1	NA	0.147093	0.142965	NA	NA	0.142773		Immune,EN,Astro	0	3	0	FALSE	ALS
SLC5A11	NA	0.0123132	0.0122825	0.012331	0.0122791	0.0123615	Immune,IN,EN,Oligo,Astro		5	0	1	FALSE	ALS
PGPEP1	0.306387	0.306173	0.308773	0.310082	0.307262	NA		IN,EN,Oligo,OPC,Astro	0	5	0	FALSE	ALS
SOWAHC	0.412445	NA	NA	0.40874	NA	NA		Oligo,OPC	0	2	0	FALSE	ALS
ENSG00000287725	0.00617753	0.00617489	0.0061897	0.00618114	0.00618001	NA	IN,EN,Oligo,OPC,Astro		5	0	1	TRUE	ALS
VEZT	0.0907217	0.0905458	0.0904082	0.0906382	0.0905103	NA		IN,EN,Oligo,OPC,Astro	0	5	0	FALSE	ALS
FAIM2	NA	0.600385	0.586393	0.589405	0.586439	NA		IN,EN,Oligo,Astro	0	4	0	FALSE	ALS
TMEM250	NA	0.294119	NA	NA	NA	NA		Astro	0	1	0	FALSE	ALS
UBE2K	NA	NA	0.126015	0.125605	0.126182	NA		IN,EN,Oligo	0	3	0	FALSE	ALS
ENSG00000276810	0.00413103	0.0041239	0.00412844	0.00412838	0.00412428	NA	IN,EN,Oligo,OPC,Astro		5	0	1	TRUE	ALS
PRKG1	NA	0.368293	0.361496	NA	NA	NA		EN,Astro	0	2	0	FALSE	ALS
SV2C	NA	NA	0.290048	NA	NA	NA		EN	0	1	0	FALSE	ALS
LINC01791	0.0556723	NA	0.0539288	NA	0.0538734	NA		IN,EN,OPC	0	3	0	FALSE	ALS
OSBPL11	NA	0.14198	0.137303	0.137547	0.137412	NA		IN,EN,Oligo,Astro	0	4	0	FALSE	ALS
RWDD4P1	NA	NA	NA	NA	0.291316	NA		IN	0	1	0	FALSE	ALS
REC8	NA	NA	0.290246	NA	NA	NA		EN	0	1	0	FALSE	ALS
CPSF6	0.615922	NA	0.630433	0.613327	0.629437	NA		IN,EN,Oligo,OPC	0	4	0	FALSE	ALS
ATE1-AS1	0.00415158	0.00415098	0.00415416	0.00415125	0.00415906	0.00416597	Immune,IN,EN,Oligo,OPC,Astro		6	0	1	TRUE	ALS
ENSG00000247121	NA	0.127364	0.126813	0.127259	0.126929	0.127586		Immune,IN,EN,Oligo,Astro	0	5	0	FALSE	ALS
CACNA1I	NA	NA	0.323024	NA	0.323935	NA		IN,EN	0	2	0	FALSE	ALS
RBMS2	0.102952	0.102851	0.102977	0.102621	0.102979	0.103611		Immune,IN,EN,Oligo,OPC,Astro	0	6	0	FALSE	ALS
DHTKD1	NA	0.256707	0.255222	0.256011	0.255405	0.257834		Immune,IN,EN,Oligo,Astro	0	5	0	FALSE	ALS
HSBP1L1	NA	0.635283	0.644093	0.632948	0.644264	NA		IN,EN,Oligo,Astro	0	4	0	FALSE	ALS
ELK4	NA	NA	0.293232	NA	0.292503	NA		IN,EN	0	2	0	FALSE	ALS
TMEM266	NA	0.659703	0.668438	0.671334	NA	NA		EN,Oligo,Astro	0	3	0	FALSE	ALS
FLRT1	NA	0.210257	NA	0.210965	NA	NA		Oligo,Astro	0	2	0	FALSE	ALS
PSD	NA	NA	0.160608	NA	0.16077	NA		IN,EN	0	2	0	FALSE	ALS
VHL	0.125305	NA	0.124497	0.125045	0.124592	NA		IN,EN,Oligo,OPC	0	4	0	FALSE	ALS
ATM	0.0594488	0.0593251	0.0595748	0.0593503	0.059521	NA		IN,EN,Oligo,OPC,Astro	0	5	0	FALSE	ALS
JHY	NA	0.403613	0.386801	NA	0.387282	NA		IN,EN,Astro	0	3	0	FALSE	ALS
SERPINE3	NA	NA	NA	NA	0.292012	NA		IN	0	1	0	FALSE	ALS
ETV4	NA	NA	0.081202	0.0813508	0.0811667	NA		IN,EN,Oligo	0	3	0	FALSE	ALS
LGR5	0.336947	NA	NA	0.33863	0.338983	NA		IN,Oligo,OPC	0	3	0	FALSE	ALS
ASIC2	NA	0.300746	0.298111	NA	0.297515	NA		IN,EN,Astro	0	3	0	FALSE	ALS
ENSG00000239665	NA	NA	NA	0.621942	0.648827	NA		IN,Oligo	0	2	0	FALSE	ALS
ENSG00000284461	NA	0.190554	0.190816	0.190503	0.190802	0.192186		Immune,IN,EN,Oligo,Astro	0	5	0	FALSE	ALS
LHPP	0.473739	0.473532	0.465118	0.472437	0.465316	NA		IN,EN,Oligo,OPC,Astro	0	5	0	FALSE	ALS
ENSG00000256972	0.177821	0.178001	0.178873	0.178215	NA	NA		EN,Oligo,OPC,Astro	0	4	0	FALSE	ALS
MAPK8	NA	NA	0.291261	NA	NA	NA		EN	0	1	0	FALSE	ALS
IGFL4	0.0168872	0.0168413	0.016804	0.0168933	0.0168004	NA	IN,EN,Oligo,OPC,Astro		5	0	1	FALSE	ALS
ENSG00000189229	NA	NA	0.240727	0.241796	0.241104	NA		IN,EN,Oligo	0	3	0	FALSE	ALS
SUSD3	NA	NA	NA	NA	NA	0.300711		Immune	0	1	0	FALSE	ALS
SHC3	NA	NA	0.465754	0.466276	NA	0.462027		Immune,EN,Oligo	0	3	0	FALSE	ALS
ABCB9	NA	0.139565	NA	0.139731	NA	NA		Oligo,Astro	0	2	0	FALSE	ALS
TPM4	NA	NA	0.361735	0.361641	0.3612	0.363982		Immune,IN,EN,Oligo	0	4	0	FALSE	ALS
ENSG00000258172	NA	NA	0.453137	NA	0.455169	NA		IN,EN	0	2	0	FALSE	ALS
LRRC53	NA	0.122143	0.12014	0.120457	0.120218	NA		IN,EN,Oligo,Astro	0	4	0	FALSE	ALS
PFKFB3	0.021592	NA	0.0215327	0.0215503	0.0215214	0.0216887	Immune,IN,EN,Oligo,OPC		5	0	1	FALSE	ALS
TSG101	NA	0.553274	0.569356	NA	NA	NA		EN,Astro	0	2	0	FALSE	ALS
PIK3CG	NA	NA	0.291595	NA	NA	NA		EN	0	1	0	FALSE	ALS
ENSG00000260661	NA	NA	0.293907	0.292056	0.29472	NA		IN,EN,Oligo	0	3	0	FALSE	ALS
LINC01474	NA	NA	0.291655	NA	NA	NA		EN	0	1	0	FALSE	ALS
BOK-AS1	NA	NA	0.291688	NA	NA	NA		EN	0	1	0	FALSE	ALS
ENSG00000273870	0.279441	NA	NA	NA	0.281004	NA		IN,OPC	0	2	0	FALSE	ALS
SPATA3	NA	NA	0.291711	NA	NA	NA		EN	0	1	0	FALSE	ALS
YJEFN3	NA	0.324093	0.324192	NA	0.326953	NA		IN,EN,Astro	0	3	0	FALSE	ALS
ENSG00000230536	NA	NA	0.291746	NA	NA	NA		EN	0	1	0	FALSE	ALS
TMEM244	NA	NA	0.0878206	0.0879461	0.0879643	NA		IN,EN,Oligo	0	3	0	FALSE	ALS
ENSG00000275119	0.0133277	0.0133182	0.0133165	0.0133159	0.0133053	0.0133873	Immune,IN,EN,Oligo,OPC,Astro		6	0	1	FALSE	ALS
MXD3	NA	0.0727715	0.0726791	0.0728397	0.0727403	NA		IN,EN,Oligo,Astro	0	4	0	FALSE	ALS
OGDHL	0.0796883	0.0797412	NA	NA	0.0802411	NA		IN,OPC,Astro	0	3	0	FALSE	ALS
PRCC	NA	NA	0.204448	NA	0.204763	NA		IN,EN	0	2	0	FALSE	ALS
TMEM158	NA	0.296282	NA	NA	NA	NA		Astro	0	1	0	FALSE	ALS
COL4A2	0.617304	0.620213	0.614116	NA	0.616707	NA		IN,EN,OPC,Astro	0	4	0	FALSE	ALS
TAOK2	NA	0.508488	0.511506	0.506087	0.511405	NA		IN,EN,Oligo,Astro	0	4	0	FALSE	ALS
AAK1	NA	NA	0.117778	0.118485	0.117855	NA		IN,EN,Oligo	0	3	0	FALSE	ALS
DDX55P1	NA	NA	0.480097	0.473416	0.479594	NA		IN,EN,Oligo	0	3	0	FALSE	ALS
ENSG00000237851	NA	NA	0.115911	NA	0.115931	NA		IN,EN	0	2	0	FALSE	ALS
LRRC17	0.0611051	NA	0.0609147	0.0607852	0.0609834	NA		IN,EN,Oligo,OPC	0	4	0	FALSE	ALS
IFNA13	NA	NA	NA	0.293904	NA	NA		Oligo	0	1	0	FALSE	ALS
SCG3	0.486328	0.485731	0.500011	NA	0.500115	NA		IN,EN,OPC,Astro	0	4	0	FALSE	ALS
GIPC2	NA	NA	0.214965	0.213836	0.215142	NA		IN,EN,Oligo	0	3	0	FALSE	ALS
MYT1	0.184735	NA	0.184652	NA	NA	NA		EN,OPC	0	2	0	FALSE	ALS
PAIP2B	NA	0.601838	NA	0.607087	0.616743	NA		IN,Oligo,Astro	0	3	0	FALSE	ALS
RPL9	0.00212313	0.00211452	0.00212236	0.00211657	0.00211781	0.00212996	Immune,IN,EN,Oligo,OPC,Astro		6	0	1	TRUE	ALS
LINC00649	NA	NA	0.17787	NA	0.178032	0.17921		Immune,IN,EN	0	3	0	FALSE	ALS
CTU2	NA	0.135765	0.135485	0.135558	0.135803	NA		IN,EN,Oligo,Astro	0	4	0	FALSE	ALS
PSMD7-DT	0.0156323	0.0156012	0.0156362	0.0156384	0.0156377	NA	IN,EN,Oligo,OPC,Astro		5	0	1	FALSE	ALS
CCDC83	NA	NA	0.381211	0.388016	0.381578	NA		IN,EN,Oligo	0	3	0	FALSE	ALS
ZFHX4	NA	NA	NA	0.302881	0.306599	NA		IN,Oligo	0	2	0	FALSE	ALS
DNMT1	NA	NA	NA	NA	0.29373	NA		IN	0	1	0	FALSE	ALS
ENSG00000283517	NA	0.297076	NA	NA	NA	NA		Astro	0	1	0	FALSE	ALS
ENSA	NA	0.155909	0.154652	NA	NA	NA		EN,Astro	0	2	0	FALSE	ALS
ENSG00000230490	0.0262832	0.0262252	0.0263414	0.0262494	0.0263235	0.0264657	Immune,IN,EN,Oligo,OPC,Astro		6	0	1	FALSE	ALS
RAD51C	0.56327	0.563634	0.553123	0.567382	0.552877	0.5569		Immune,IN,EN,Oligo,OPC,Astro	0	6	0	FALSE	ALS
KIF16B	0.0575955	0.0574124	0.0577518	0.0574383	0.0577686	0.0578768		Immune,IN,EN,Oligo,OPC,Astro	0	6	0	FALSE	ALS
CADPS	0.100121	0.100016	0.0991999	0.0993099	0.0991946	NA		IN,EN,Oligo,OPC,Astro	0	5	0	FALSE	ALS
UBAP1L	NA	NA	0.217997	0.216492	0.217624	NA		IN,EN,Oligo	0	3	0	FALSE	ALS
NCBP2	0.383686	0.383346	0.385773	0.38228	0.385581	NA		IN,EN,Oligo,OPC,Astro	0	5	0	FALSE	ALS
SGO1-AS1	0.290724	0.290122	0.302649	0.291907	0.303748	0.299172		Immune,IN,EN,Oligo,OPC,Astro	0	6	0	FALSE	ALS
SAYSD1	NA	NA	0.548561	NA	0.552197	NA		IN,EN	0	2	0	FALSE	ALS
TAF11	0.619045	0.617928	0.623044	0.615789	0.623159	NA		IN,EN,Oligo,OPC,Astro	0	5	0	FALSE	ALS
DCP1A	NA	NA	NA	0.295042	NA	NA		Oligo	0	1	0	FALSE	ALS
CD47	NA	NA	0.165546	NA	NA	0.164955		Immune,EN	0	2	0	FALSE	ALS
BAZ1A	0.116445	0.116366	0.116009	0.116227	0.115935	NA		IN,EN,Oligo,OPC,Astro	0	5	0	FALSE	ALS
ARHGAP33	NA	NA	0.293711	NA	NA	NA		EN	0	1	0	FALSE	ALS
ENSG00000286746	0.384465	NA	0.373273	0.372862	NA	NA		EN,Oligo,OPC	0	3	0	FALSE	ALS
ENSG00000225096	0.256385	0.256431	0.258201	0.257858	0.258111	NA		IN,EN,Oligo,OPC,Astro	0	5	0	FALSE	ALS
RWDD2B	0.00633863	0.00632914	0.00634546	0.00634652	0.00634141	NA	IN,EN,Oligo,OPC,Astro		5	0	1	TRUE	ALS
LINC01376	NA	0.232159	0.231018	0.230035	0.231023	NA		IN,EN,Oligo,Astro	0	4	0	FALSE	ALS
B3GAT1-DT	0.301818	0.301629	0.300498	0.301807	0.300835	NA		IN,EN,Oligo,OPC,Astro	0	5	0	FALSE	ALS
NF1	NA	NA	0.112194	0.111792	NA	NA		EN,Oligo	0	2	0	FALSE	ALS
GRB2	NA	NA	NA	NA	NA	0.303389		Immune	0	1	0	FALSE	ALS
SLC37A3	NA	0.373218	0.370577	0.368859	0.370807	NA		IN,EN,Oligo,Astro	0	4	0	FALSE	ALS
MAGI2	0.229995	0.229899	0.231627	0.229449	NA	0.23182		Immune,EN,Oligo,OPC,Astro	0	5	0	FALSE	ALS
PAH	0.0151297	0.0151339	0.0150413	NA	0.0149777	NA	IN,EN,OPC,Astro		4	0	1	FALSE	ALS
PCED1B	0.649859	0.649814	0.630069	NA	NA	0.632594		Immune,EN,OPC,Astro	0	4	0	FALSE	ALS
GCNT7	NA	NA	NA	0.29593	NA	NA		Oligo	0	1	0	FALSE	ALS
TRPC7	NA	NA	0.347325	NA	0.348356	NA		IN,EN	0	2	0	FALSE	ALS
SNRNP27	NA	NA	NA	0.296103	NA	NA		Oligo	0	1	0	FALSE	ALS
CH25H	NA	NA	0.205208	NA	NA	0.205731		Immune,EN	0	2	0	FALSE	ALS
FAM53A	NA	0.395471	0.395461	0.392885	0.395774	NA		IN,EN,Oligo,Astro	0	4	0	FALSE	ALS
ZNF143	0.00807401	0.00806691	0.00809045	0.00807407	0.00809906	NA	IN,EN,Oligo,OPC,Astro		5	0	1	TRUE	ALS
GRB14	NA	NA	0.294554	NA	NA	NA		EN	0	1	0	FALSE	ALS
NIPSNAP1	NA	NA	0.19676	NA	0.196486	NA		IN,EN	0	2	0	FALSE	ALS
ENSG00000251330	NA	NA	NA	0.241283	0.243612	NA		IN,Oligo	0	2	0	FALSE	ALS
GSDME	NA	0.100586	0.099735	0.0995746	0.0998885	0.099851		Immune,IN,EN,Oligo,Astro	0	5	0	FALSE	ALS
PDE6B	0.0109043	0.0108893	0.0108757	0.0108966	0.0108787	NA	IN,EN,Oligo,OPC,Astro		5	0	1	FALSE	ALS
GADD45B	NA	NA	NA	0.296429	NA	NA		Oligo	0	1	0	FALSE	ALS
LINC02482	0.00364531	0.00364134	0.00364501	0.00364362	0.00364216	NA	IN,EN,Oligo,OPC,Astro		5	0	1	TRUE	ALS
CBWD2	0.57464	0.573119	0.575842	0.575324	0.575997	0.572905		Immune,IN,EN,Oligo,OPC,Astro	0	6	0	FALSE	ALS
BCCIP	NA	0.046546	0.0458644	0.0459296	0.0458674	NA	IN,EN,Oligo,Astro		4	0	0.999996	FALSE	ALS
TBCE	NA	0.246846	NA	0.24717	0.251126	NA		IN,Oligo,Astro	0	3	0	FALSE	ALS
GLYATL1	NA	NA	0.295011	NA	NA	NA		EN	0	1	0	FALSE	ALS
DHX35	0.0172642	0.0172603	0.0172985	0.0172794	0.0172922	NA	IN,EN,Oligo,OPC,Astro		5	0	1	FALSE	ALS
DRD2	NA	NA	0.370324	0.375744	0.370695	NA		IN,EN,Oligo	0	3	0	FALSE	ALS
KDM6B	NA	NA	0.295051	NA	NA	NA		EN	0	1	0	FALSE	ALS
YOD1	NA	NA	NA	0.296722	NA	NA		Oligo	0	1	0	FALSE	ALS
KIF27	0.536837	0.537715	0.525942	0.53202	0.525885	NA		IN,EN,Oligo,OPC,Astro	0	5	0	FALSE	ALS
RN7SKP23	NA	NA	0.29514	NA	NA	NA		EN	0	1	0	FALSE	ALS
ADPGK	NA	0.58538	0.58144	0.584318	NA	0.58502		Immune,EN,Oligo,Astro	0	4	0	FALSE	ALS
ENSG00000236796	NA	0.624452	0.62981	0.629609	0.629238	NA		IN,EN,Oligo,Astro	0	4	0	FALSE	ALS
NCAPG2	0.0133655	0.013376	0.0133339	0.0133674	0.0133347	NA	IN,EN,Oligo,OPC,Astro		5	0	1	FALSE	ALS
ENSG00000251652	NA	0.0457574	0.0448488	NA	0.0447903	NA	IN,EN,Astro		3	0	0.999908	FALSE	ALS
WARS2-AS1	0.0102514	0.0102383	0.0102317	0.0102553	0.0102445	0.0102951	Immune,IN,EN,Oligo,OPC,Astro		6	0	1	FALSE	ALS
PDYN-AS1	NA	NA	0.295303	NA	NA	NA		EN	0	1	0	FALSE	ALS
TELO2	NA	NA	0.502929	0.510226	NA	NA		EN,Oligo	0	2	0	FALSE	ALS
CAND2	NA	0.0818244	0.081238	0.081901	0.0812109	NA		IN,EN,Oligo,Astro	0	4	0	FALSE	ALS
RALY	NA	NA	0.588456	NA	NA	0.592667		Immune,EN	0	2	0	FALSE	ALS
AIF1L	NA	NA	NA	0.297134	NA	NA		Oligo	0	1	0	FALSE	ALS
SGPL1	NA	NA	0.423414	0.418454	0.422832	NA		IN,EN,Oligo	0	3	0	FALSE	ALS
ENSG00000254420	NA	0.124513	0.124159	NA	0.123772	NA		IN,EN,Astro	0	3	0	FALSE	ALS
ENSG00000227088	0.0310289	NA	0.0309122	0.0309763	0.0309414	NA	IN,EN,Oligo,OPC		4	0	0.999999	FALSE	ALS
FLVCR1-DT	NA	NA	0.065908	0.0661704	0.0659271	NA		IN,EN,Oligo	0	3	0	FALSE	ALS
ENSG00000259407	0.582486	0.580773	0.583015	NA	0.583163	NA		IN,EN,OPC,Astro	0	4	0	FALSE	ALS
ENSG00000229321	0.232082	0.232119	0.232441	0.231282	0.232441	NA		IN,EN,Oligo,OPC,Astro	0	5	0	FALSE	ALS
AQP4-AS1	0.324779	0.325047	0.324437	0.325797	0.325033	NA		IN,EN,Oligo,OPC,Astro	0	5	0	FALSE	ALS
PAK5	NA	NA	0.420669	0.42437	NA	NA		EN,Oligo	0	2	0	FALSE	ALS
TRIM24	0.177701	0.177862	0.178678	0.177847	NA	0.178928		Immune,EN,Oligo,OPC,Astro	0	5	0	FALSE	ALS
OR2M2	NA	NA	0.121465	NA	0.121439	NA		IN,EN	0	2	0	FALSE	ALS
ENSG00000196826	NA	0.233609	NA	0.234482	NA	NA		Oligo,Astro	0	2	0	FALSE	ALS
RARRES1	NA	0.240345	0.242657	0.239775	0.241976	NA		IN,EN,Oligo,Astro	0	4	0	FALSE	ALS
WNK1	0.0283749	0.0283651	0.0283648	0.0284419	0.0283415	0.0285642	Immune,IN,EN,Oligo,OPC,Astro		6	0	1	FALSE	ALS
LEMD3	0.289074	NA	0.289743	0.29015	0.289684	NA		IN,EN,Oligo,OPC	0	4	0	FALSE	ALS
HHIPL1	0.0743187	0.0744157	0.0740714	0.0743858	0.074098	0.074725		Immune,IN,EN,Oligo,OPC,Astro	0	6	0	FALSE	ALS
ENSG00000228625	NA	NA	0.29826	0.295189	NA	NA		EN,Oligo	0	2	0	FALSE	ALS
ZNF740	NA	0.32054	NA	0.318755	NA	NA		Oligo,Astro	0	2	0	FALSE	ALS
RHBDL3	0.406752	0.407821	0.394803	0.408212	0.394847	NA		IN,EN,Oligo,OPC,Astro	0	5	0	FALSE	ALS
NARF	0.00414565	0.00413751	0.00414385	0.00414161	0.00414767	0.00418513	Immune,IN,EN,Oligo,OPC,Astro		6	0	1	TRUE	ALS
ENSG00000274727	NA	NA	0.130663	NA	0.130714	NA		IN,EN	0	2	0	FALSE	ALS
ZBTB46	0.239584	NA	NA	NA	0.240313	NA		IN,OPC	0	2	0	FALSE	ALS
NSMCE4A	NA	0.300526	NA	NA	NA	NA		Astro	0	1	0	FALSE	ALS
ENSG00000236449	0.404298	0.404994	0.40946	0.403646	NA	0.410352		Immune,EN,Oligo,OPC,Astro	0	5	0	FALSE	ALS
RTN2	NA	NA	0.296287	NA	NA	NA		EN	0	1	0	FALSE	ALS
RNASEH2B	0.0875884	0.0875953	0.087789	0.0877689	0.0878037	0.0875968		Immune,IN,EN,Oligo,OPC,Astro	0	6	0	FALSE	ALS
ENSG00000258677	NA	NA	0.237116	NA	0.23754	NA		IN,EN	0	2	0	FALSE	ALS
RGP1	0.332256	0.33099	0.33867	0.331118	0.338566	0.338244		Immune,IN,EN,Oligo,OPC,Astro	0	6	0	FALSE	ALS
INHBC	NA	NA	0.296356	NA	NA	NA		EN	0	1	0	FALSE	ALS
SLC25A39	0.598443	0.599416	0.601551	0.600983	0.601516	NA		IN,EN,Oligo,OPC,Astro	0	5	0	FALSE	ALS
ANKRD7	0.0289266	0.0289219	0.0288217	0.0288741	0.0288313	NA	IN,EN,Oligo,OPC,Astro		5	0	1	FALSE	ALS
MIR155HG	0.100962	0.10074	0.100631	0.100365	0.100667	NA		IN,EN,Oligo,OPC,Astro	0	5	0	FALSE	ALS
FHDC1	0.206584	NA	0.205336	0.206682	0.205508	NA		IN,EN,Oligo,OPC	0	4	0	FALSE	ALS
EPHB3	NA	NA	NA	NA	NA	0.305911		Immune	0	1	0	FALSE	ALS
ENSG00000276627	NA	NA	0.296603	NA	NA	NA		EN	0	1	0	FALSE	ALS
LINC01561	0.303282	NA	NA	NA	NA	NA		OPC	0	1	0	FALSE	ALS
LINC01237	0.103995	0.104089	0.104231	NA	0.104007	NA		IN,EN,OPC,Astro	0	4	0	FALSE	ALS
ZCWPW1	0.00813543	0.00813785	0.00811917	0.00811392	0.0081215	NA	IN,EN,Oligo,OPC,Astro		5	0	1	TRUE	ALS
DCUN1D2-AS	NA	NA	NA	0.298506	NA	NA		Oligo	0	1	0	FALSE	ALS
KCNC4	NA	0.413613	0.405594	NA	0.405064	NA		IN,EN,Astro	0	3	0	FALSE	ALS
ENSG00000259172	NA	0.21032	0.207426	0.212981	0.207013	NA		IN,EN,Oligo,Astro	0	4	0	FALSE	ALS
ENSG00000275964	NA	0.216438	NA	0.215786	NA	NA		Oligo,Astro	0	2	0	FALSE	ALS
CCDC30	NA	NA	0.171705	0.171668	0.172216	NA		IN,EN,Oligo	0	3	0	FALSE	ALS
REEP3	NA	NA	0.211681	0.211928	NA	NA		EN,Oligo	0	2	0	FALSE	ALS
ZNF850	NA	NA	0.480462	NA	0.482723	NA		IN,EN	0	2	0	FALSE	ALS
SEMA6A	0.636854	0.632999	NA	0.632059	NA	NA		Oligo,OPC,Astro	0	3	0	FALSE	ALS
NAP1L4	0.212827	0.212461	0.214816	0.212298	0.214657	NA		IN,EN,Oligo,OPC,Astro	0	5	0	FALSE	ALS
CPNE3	0.298117	NA	0.29899	0.296835	0.298942	NA		IN,EN,Oligo,OPC	0	4	0	FALSE	ALS
GPR158	0.288698	0.288549	0.286248	0.287659	0.286161	NA		IN,EN,Oligo,OPC,Astro	0	5	0	FALSE	ALS
PDS5A	NA	NA	0.187053	NA	0.186827	NA		IN,EN	0	2	0	FALSE	ALS
ENSG00000272345	NA	NA	0.0468578	0.0468362	0.0468908	NA	IN,EN,Oligo		3	0	0.999897	FALSE	ALS
LINC01135	0.0636162	0.063691	NA	0.0634908	0.0639182	NA		IN,Oligo,OPC,Astro	0	4	0	FALSE	ALS
ENSG00000287474	NA	NA	0.148355	NA	0.148453	NA		IN,EN	0	2	0	FALSE	ALS
ENSG00000258424	NA	NA	NA	0.2994	NA	NA		Oligo	0	1	0	FALSE	ALS
ENSG00000255517	NA	0.176271	NA	0.175924	NA	NA		Oligo,Astro	0	2	0	FALSE	ALS
GPER1	NA	0.26449	0.261177	NA	NA	NA		EN,Astro	0	2	0	FALSE	ALS
NOMO1	NA	0.140501	0.139563	NA	NA	NA		EN,Astro	0	2	0	FALSE	ALS
MAP4K3-DT	NA	NA	0.162289	NA	0.162225	0.163536		Immune,IN,EN	0	3	0	FALSE	ALS
SMG6	NA	0.312835	0.309758	0.311358	0.309571	NA		IN,EN,Oligo,Astro	0	4	0	FALSE	ALS
GAP43	0.0616573	0.0613996	0.0603476	NA	0.0603553	NA		IN,EN,OPC,Astro	0	4	0	FALSE	ALS
LRP4	NA	0.302315	NA	NA	NA	NA		Astro	0	1	0	FALSE	ALS
CDH19	0.608493	NA	0.61575	0.604409	NA	NA		EN,Oligo,OPC	0	3	0	FALSE	ALS
MAEL	0.0165524	0.0165367	0.0165134	0.0165358	0.0165224	NA	IN,EN,Oligo,OPC,Astro		5	0	1	FALSE	ALS
ENSG00000268886	NA	NA	0.198095	0.198116	0.197799	NA		IN,EN,Oligo	0	3	0	FALSE	ALS
CLEC2L	NA	NA	0.236499	NA	0.236911	NA		IN,EN	0	2	0	FALSE	ALS
MED13L	NA	0.17014	NA	NA	NA	0.170544		Immune,Astro	0	2	0	FALSE	ALS
BAHCC1	NA	0.520649	0.506427	NA	NA	NA		EN,Astro	0	2	0	FALSE	ALS
ACAA1	NA	0.302631	NA	NA	NA	NA		Astro	0	1	0	FALSE	ALS
RIMBP2	0.212364	0.211846	0.212191	NA	NA	NA		EN,OPC,Astro	0	3	0	FALSE	ALS
TRIOBP	0.595022	0.595082	0.599405	0.597319	0.59846	0.595741		Immune,IN,EN,Oligo,OPC,Astro	0	6	0	FALSE	ALS
NAGA	NA	0.0408844	0.0406136	0.0405907	0.0406696	NA	IN,EN,Oligo,Astro		4	0	0.999997	FALSE	ALS
EIF2AK1	0.0554216	0.0553624	0.0553626	0.0553381	0.0553494	NA		IN,EN,Oligo,OPC,Astro	0	5	0	FALSE	ALS
CBLN4	NA	NA	NA	NA	0.299627	NA		IN	0	1	0	FALSE	ALS
ENSG00000272822	NA	0.189268	0.189584	0.189625	0.189547	NA		IN,EN,Oligo,Astro	0	4	0	FALSE	ALS
P3H2	0.456162	0.455546	0.462008	0.459699	NA	NA		EN,Oligo,OPC,Astro	0	4	0	FALSE	ALS
PRCP	NA	NA	0.542871	0.576616	0.542597	NA		IN,EN,Oligo	0	3	0	FALSE	ALS
ENSG00000255340	NA	NA	NA	0.300294	NA	NA		Oligo	0	1	0	FALSE	ALS
LRRN4	NA	NA	0.298724	NA	NA	NA		EN	0	1	0	FALSE	ALS
OSER1-DT	NA	NA	0.0755018	0.0753957	0.0756075	NA		IN,EN,Oligo	0	3	0	FALSE	ALS
ENSG00000237807	0.346296	0.34653	0.35425	NA	NA	NA		EN,OPC,Astro	0	3	0	FALSE	ALS
SPDYE19P	0.238379	0.237977	0.239188	0.237462	0.239078	NA		IN,EN,Oligo,OPC,Astro	0	5	0	FALSE	ALS
OLFM2	NA	0.162612	0.161345	NA	NA	NA		EN,Astro	0	2	0	FALSE	ALS
RAPH1	NA	NA	0.350528	0.352493	NA	NA		EN,Oligo	0	2	0	FALSE	ALS
ENSG00000287410	NA	NA	0.298963	NA	NA	NA		EN	0	1	0	FALSE	ALS
ZNF207	NA	0.206197	NA	0.206786	NA	NA		Oligo,Astro	0	2	0	FALSE	ALS
ISOC2	NA	NA	0.652633	0.655133	0.655923	NA		IN,EN,Oligo	0	3	0	FALSE	ALS
ZNF439	NA	0.10787	NA	NA	0.107117	0.106569		Immune,IN,Astro	0	3	0	FALSE	ALS
TUBG1	0.0192812	0.0192402	0.0192571	0.0192673	0.0192341	NA	IN,EN,Oligo,OPC,Astro		5	0	1	FALSE	ALS
TAPT1	0.155672	0.155519	0.155887	0.155216	0.156199	0.157015		Immune,IN,EN,Oligo,OPC,Astro	0	6	0	FALSE	ALS
ZDHHC14	0.098419	0.0983717	NA	0.100379	0.10083	0.0986547		Immune,IN,Oligo,OPC,Astro	0	5	0	FALSE	ALS
SVEP1	NA	NA	0.643434	0.662912	0.642868	0.657181		Immune,IN,EN,Oligo	0	4	0	FALSE	ALS
ENSG00000234428	0.41226	NA	0.40774	0.405638	0.407524	NA		IN,EN,Oligo,OPC	0	4	0	FALSE	ALS
MYT1L	0.305795	NA	NA	NA	NA	NA		OPC	0	1	0	FALSE	ALS
NAALADL2	NA	NA	0.2909	NA	NA	0.28896		Immune,EN	0	2	0	FALSE	ALS
FOXP2	NA	NA	0.247655	NA	NA	0.248513		Immune,EN	0	2	0	FALSE	ALS
LRRC7-AS1	NA	0.508171	NA	0.515286	NA	NA		Oligo,Astro	0	2	0	FALSE	ALS
DIS3L-AS1	0.0610478	0.0610434	0.0612415	0.061183	0.06119	NA		IN,EN,Oligo,OPC,Astro	0	5	0	FALSE	ALS
ATAD5	0.331783	0.331678	NA	0.332337	NA	0.330948		Immune,Oligo,OPC,Astro	0	4	0	FALSE	ALS
RSPO4	0.0659809	0.0657751	0.0656571	0.0658922	0.0656601	NA		IN,EN,Oligo,OPC,Astro	0	5	0	FALSE	ALS
THRB	NA	NA	NA	0.51662	NA	0.507164		Immune,Oligo	0	2	0	FALSE	ALS
ACAA2	0.0257632	NA	0.0256643	0.0257565	0.0256722	NA	IN,EN,Oligo,OPC		4	0	1	FALSE	ALS
TSC22D4	NA	NA	NA	0.301128	NA	NA		Oligo	0	1	0	FALSE	ALS
DPM2	NA	0.14621	0.144518	0.146546	0.14448	NA		IN,EN,Oligo,Astro	0	4	0	FALSE	ALS
ENSG00000287756	0.119182	NA	0.118713	0.119914	0.118621	NA		IN,EN,Oligo,OPC	0	4	0	FALSE	ALS
KLHL28	0.306247	NA	NA	NA	NA	NA		OPC	0	1	0	FALSE	ALS
ZC3HAV1L	NA	NA	0.133341	NA	0.133387	NA		IN,EN	0	2	0	FALSE	ALS
NME7	0.105509	0.10539	0.105121	0.105229	0.105184	0.106007		Immune,IN,EN,Oligo,OPC,Astro	0	6	0	FALSE	ALS
ELMO1	NA	NA	NA	0.648111	0.643757	0.649687		Immune,IN,Oligo	0	3	0	FALSE	ALS
BEND6	0.542496	0.541957	0.54155	0.542311	0.541478	0.545213		Immune,IN,EN,Oligo,OPC,Astro	0	6	0	FALSE	ALS
THAP9	NA	NA	0.168912	0.170669	0.168965	NA		IN,EN,Oligo	0	3	0	FALSE	ALS
DNHD1	0.111545	0.111396	0.11116	0.111337	0.111281	0.111663		Immune,IN,EN,Oligo,OPC,Astro	0	6	0	FALSE	ALS
PMS2	NA	NA	0.370069	0.369931	0.369218	NA		IN,EN,Oligo	0	3	0	FALSE	ALS
MYH14	0.254501	NA	NA	0.255539	0.255501	NA		IN,Oligo,OPC	0	3	0	FALSE	ALS
CHI3L1	NA	NA	0.299926	NA	NA	NA		EN	0	1	0	FALSE	ALS
LMBRD2	NA	NA	0.307253	0.30826	0.30785	NA		IN,EN,Oligo	0	3	0	FALSE	ALS
CCND3	0.0743114	0.0744108	0.0742601	0.0744019	0.0742201	NA		IN,EN,Oligo,OPC,Astro	0	5	0	FALSE	ALS
ENSG00000287283	NA	0.304342	NA	NA	NA	NA		Astro	0	1	0	FALSE	ALS
ZNF541	NA	NA	0.300037	NA	NA	NA		EN	0	1	0	FALSE	ALS
CLU	0.385162	0.384019	NA	0.381756	0.381971	NA		IN,Oligo,OPC,Astro	0	4	0	FALSE	ALS
MEIS2	NA	NA	0.300074	NA	NA	NA		EN	0	1	0	FALSE	ALS
ENSG00000287877	0.0605549	0.0606355	0.0599337	NA	0.0599655	NA		IN,EN,OPC,Astro	0	4	0	FALSE	ALS
PSMB2	NA	NA	NA	NA	NA	0.309416		Immune	0	1	0	FALSE	ALS
TFEB	NA	NA	0.297576	0.297951	0.298374	NA		IN,EN,Oligo	0	3	0	FALSE	ALS
ZDHHC3	NA	NA	0.176828	NA	NA	0.177066		Immune,EN	0	2	0	FALSE	ALS
WDR31	0.626088	0.627945	0.626293	0.626177	0.626519	NA		IN,EN,Oligo,OPC,Astro	0	5	0	FALSE	ALS
C1orf56	NA	NA	0.300262	NA	NA	NA		EN	0	1	0	FALSE	ALS
ENSG00000286015	NA	NA	0.300289	NA	NA	NA		EN	0	1	0	FALSE	ALS
ENSG00000287740	NA	NA	0.300315	NA	NA	NA		EN	0	1	0	FALSE	ALS
RFLNA	0.0338219	0.0337246	0.0337574	0.0337642	0.0337354	NA	IN,EN,Oligo,OPC,Astro		5	0	1	FALSE	ALS
CORO2A	NA	0.340785	0.331937	NA	0.331636	NA		IN,EN,Astro	0	3	0	FALSE	ALS
ENSG00000285444	0.161611	NA	0.160964	0.160808	NA	NA		EN,Oligo,OPC	0	3	0	FALSE	ALS
SEPTIN4	NA	NA	0.300386	NA	NA	NA		EN	0	1	0	FALSE	ALS
FAM160A2	NA	0.310352	0.305944	NA	NA	NA		EN,Astro	0	2	0	FALSE	ALS
KCNJ12	NA	NA	0.300461	NA	NA	NA		EN	0	1	0	FALSE	ALS
IRF2BPL	NA	NA	0.118901	NA	0.118896	NA		IN,EN	0	2	0	FALSE	ALS
NCKAP5	0.684541	0.683664	NA	0.676629	0.676987	NA		IN,Oligo,OPC,Astro	0	4	0	FALSE	ALS
DPP10	0.594538	0.596037	0.598527	0.603908	NA	NA		EN,Oligo,OPC,Astro	0	4	0	FALSE	ALS
ANKRD18A	0.639156	NA	0.6348	0.636854	0.636125	NA		IN,EN,Oligo,OPC	0	4	0	FALSE	ALS
FAM47E	NA	NA	0.300541	NA	NA	NA		EN	0	1	0	FALSE	ALS
MARVELD3	NA	0.0366583	0.0365464	0.0366014	0.0365154	NA	IN,EN,Oligo,Astro		4	0	0.999998	FALSE	ALS
LRR1	NA	0.300407	NA	NA	0.296607	NA		IN,Astro	0	2	0	FALSE	ALS
RPL31P20	NA	NA	0.300583	NA	NA	NA		EN	0	1	0	FALSE	ALS
ENSG00000273399	NA	NA	0.300584	NA	NA	NA		EN	0	1	0	FALSE	ALS
SCAMP1	NA	0.424414	0.418012	NA	0.417872	0.418054		Immune,IN,EN,Astro	0	4	0	FALSE	ALS
LINC00621	NA	0.634892	0.646081	NA	0.646013	0.640963		Immune,IN,EN,Astro	0	4	0	FALSE	ALS
ENSG00000268460	NA	0.0373629	0.0371819	0.037296	0.0372017	NA	IN,EN,Oligo,Astro		4	0	0.999998	FALSE	ALS
ENSG00000283360	NA	NA	0.431956	0.431184	NA	0.428745		Immune,EN,Oligo	0	3	0	FALSE	ALS
TSHR	0.00638397	0.00637889	0.00640146	0.00639124	0.00639553	0.00640633	Immune,IN,EN,Oligo,OPC,Astro		6	0	1	TRUE	ALS
MLIP-AS1	NA	NA	0.300964	NA	NA	NA		EN	0	1	0	FALSE	ALS
ENSG00000266527	NA	NA	NA	0.302643	NA	NA		Oligo	0	1	0	FALSE	ALS
RRP1	NA	NA	0.191098	NA	0.191323	NA		IN,EN	0	2	0	FALSE	ALS
ABCG1	NA	NA	NA	0.424072	NA	0.41912		Immune,Oligo	0	2	0	FALSE	ALS
ADGRE2	NA	NA	NA	0.438541	0.435048	0.436388		Immune,IN,Oligo	0	3	0	FALSE	ALS
WNT3	NA	NA	NA	0.494145	0.504787	NA		IN,Oligo	0	2	0	FALSE	ALS
TEX15	NA	0.582736	0.581845	NA	0.579898	NA		IN,EN,Astro	0	3	0	FALSE	ALS
GCSAML	NA	NA	0.301193	NA	NA	NA		EN	0	1	0	FALSE	ALS
ENSG00000267764	NA	0.10361	0.103488	0.103527	0.103332	NA		IN,EN,Oligo,Astro	0	4	0	FALSE	ALS
DNAAF3-AS1	NA	NA	0.187385	NA	0.187173	NA		IN,EN	0	2	0	FALSE	ALS
ENSG00000240739	NA	NA	0.301263	NA	NA	NA		EN	0	1	0	FALSE	ALS
TPRKB	0.047343	0.0472229	0.0471705	0.0473346	0.0471719	NA	IN,EN,Oligo,OPC,Astro		5	0	1	FALSE	ALS
TBC1D10A	NA	0.501063	NA	0.507693	NA	NA		Oligo,Astro	0	2	0	FALSE	ALS
ENSG00000237316	NA	NA	0.302662	NA	0.301965	NA		IN,EN	0	2	0	FALSE	ALS
TESPA1	NA	NA	0.301402	NA	NA	NA		EN	0	1	0	FALSE	ALS
SMAD9	0.271213	0.270713	0.274113	0.270496	0.273862	NA		IN,EN,Oligo,OPC,Astro	0	5	0	FALSE	ALS
PLCXD3	NA	NA	0.223658	NA	NA	0.224271		Immune,EN	0	2	0	FALSE	ALS
ENSG00000257735	0.194377	0.194357	0.194647	0.194348	0.194919	0.194299		Immune,IN,EN,Oligo,OPC,Astro	0	6	0	FALSE	ALS
TGFB2	NA	NA	0.247045	NA	0.247483	NA		IN,EN	0	2	0	FALSE	ALS
ENSG00000284708	NA	0.104592	0.103957	0.104293	0.103901	NA		IN,EN,Oligo,Astro	0	4	0	FALSE	ALS
DCTD	NA	NA	0.433736	0.447188	0.434067	NA		IN,EN,Oligo	0	3	0	FALSE	ALS
LRIG3	NA	0.127737	0.126467	0.126311	0.126696	NA		IN,EN,Oligo,Astro	0	4	0	FALSE	ALS
RNF4	NA	0.387042	0.377215	NA	0.37684	NA		IN,EN,Astro	0	3	0	FALSE	ALS
DOK6	0.568456	NA	0.569706	NA	0.569959	0.566077		Immune,IN,EN,OPC	0	4	0	FALSE	ALS
SEMA3C	NA	NA	0.567952	0.570162	0.569768	NA		IN,EN,Oligo	0	3	0	FALSE	ALS
CDK19	0.125525	0.125612	0.125319	0.125371	0.125412	0.126666		Immune,IN,EN,Oligo,OPC,Astro	0	6	0	FALSE	ALS
GPC2	NA	0.0663616	0.0662625	0.0664596	0.0661863	NA		IN,EN,Oligo,Astro	0	4	0	FALSE	ALS
TBC1D26	NA	NA	0.301573	NA	NA	NA		EN	0	1	0	FALSE	ALS
DUSP18	NA	NA	NA	0.331383	0.335471	NA		IN,Oligo	0	2	0	FALSE	ALS
NDST3	0.366403	NA	0.366249	0.366225	0.365546	NA		IN,EN,Oligo,OPC	0	4	0	FALSE	ALS
LINC01811	NA	0.442294	0.401239	NA	0.401173	NA		IN,EN,Astro	0	3	0	FALSE	ALS
LINC02236	NA	NA	0.146977	NA	0.147057	NA		IN,EN	0	2	0	FALSE	ALS
CMPK1	NA	NA	0.470519	NA	0.468524	NA		IN,EN	0	2	0	FALSE	ALS
CFL2	NA	NA	0.545386	0.555284	NA	NA		EN,Oligo	0	2	0	FALSE	ALS
CPNE5	0.285103	0.287815	0.279982	NA	NA	0.279273		Immune,EN,OPC,Astro	0	4	0	FALSE	ALS
LINC02762	0.309946	0.308667	0.307827	0.307724	0.308461	NA		IN,EN,Oligo,OPC,Astro	0	5	0	FALSE	ALS
LINC01414	NA	0.306226	NA	NA	NA	NA		Astro	0	1	0	FALSE	ALS
LRRC7	0.197978	0.19813	0.199187	0.204242	NA	NA		EN,Oligo,OPC,Astro	0	4	0	FALSE	ALS
ENSG00000261103	NA	NA	NA	0.303636	NA	NA		Oligo	0	1	0	FALSE	ALS
ZNF678	NA	0.17154	0.170485	0.170206	NA	NA		EN,Oligo,Astro	0	3	0	FALSE	ALS
CSTF3	NA	NA	NA	0.491943	0.48622	NA		IN,Oligo	0	2	0	FALSE	ALS
ZC3H13	0.35834	0.357795	0.360614	0.357111	0.360749	NA		IN,EN,Oligo,OPC,Astro	0	5	0	FALSE	ALS
PLCB1	0.270305	0.27021	NA	NA	0.267793	NA		IN,OPC,Astro	0	3	0	FALSE	ALS
ACOT1	NA	0.122451	0.119692	NA	0.119593	NA		IN,EN,Astro	0	3	0	FALSE	ALS
ACER3	0.546396	0.546466	0.545753	0.546919	0.54574	0.543655		Immune,IN,EN,Oligo,OPC,Astro	0	6	0	FALSE	ALS
QKI	NA	0.0542802	NA	0.0545135	NA	0.0549514		Immune,Oligo,Astro	0	3	0	FALSE	ALS
ANKMY1	0.1294	0.129439	0.130719	0.130101	0.130528	0.129869		Immune,IN,EN,Oligo,OPC,Astro	0	6	0	FALSE	ALS
RCAN2	0.62393	0.626795	0.623342	0.625205	NA	NA		EN,Oligo,OPC,Astro	0	4	0	FALSE	ALS
TMEM26-AS1	NA	NA	0.127002	NA	0.126981	NA		IN,EN	0	2	0	FALSE	ALS
TMTC1	0.134387	0.134505	0.135136	0.134374	0.134974	NA		IN,EN,Oligo,OPC,Astro	0	5	0	FALSE	ALS
F11-AS1	0.172301	0.173081	0.171284	NA	NA	NA		EN,OPC,Astro	0	3	0	FALSE	ALS
GDPD3	NA	NA	0.202124	0.200822	NA	NA		EN,Oligo	0	2	0	FALSE	ALS
ENSG00000285836	NA	NA	0.302679	NA	NA	NA		EN	0	1	0	FALSE	ALS
CLMN	0.605304	0.606301	NA	0.610778	0.610404	NA		IN,Oligo,OPC,Astro	0	4	0	FALSE	ALS
IFI27	NA	0.109978	0.109064	NA	0.109283	NA		IN,EN,Astro	0	3	0	FALSE	ALS
PKIA-AS1	NA	0.150508	0.146265	NA	0.146329	NA		IN,EN,Astro	0	3	0	FALSE	ALS
ARFGEF3	0.1263	0.126737	NA	NA	0.125833	NA		IN,OPC,Astro	0	3	0	FALSE	ALS
FOXN3	NA	0.423978	0.421033	0.424601	NA	NA		EN,Oligo,Astro	0	3	0	FALSE	ALS
ENSG00000245261	NA	0.0516844	0.0509968	0.0510594	0.0509993	NA		IN,EN,Oligo,Astro	0	4	0	FALSE	ALS
FGFR1OP2	NA	NA	NA	0.304695	NA	NA		Oligo	0	1	0	FALSE	ALS
AMDHD2	NA	NA	0.303112	NA	NA	NA		EN	0	1	0	FALSE	ALS
ORMDL3	NA	NA	0.303135	NA	NA	NA		EN	0	1	0	FALSE	ALS
ENSG00000111788	0.0109456	0.0109343	0.0109176	0.0109292	0.0109184	NA	IN,EN,Oligo,OPC,Astro		5	0	1	FALSE	ALS
APMAP	0.55243	0.552904	0.555332	0.550631	NA	0.556697		Immune,EN,Oligo,OPC,Astro	0	5	0	FALSE	ALS
ENSG00000287352	NA	NA	0.294995	0.296038	NA	NA		EN,Oligo	0	2	0	FALSE	ALS
NCK1-DT	NA	0.443199	NA	0.439756	NA	0.439619		Immune,Oligo,Astro	0	3	0	FALSE	ALS
LINC01819	NA	NA	0.303262	NA	NA	NA		EN	0	1	0	FALSE	ALS
TRPC1	NA	NA	0.502105	0.500595	0.502183	0.520234		Immune,IN,EN,Oligo	0	4	0	FALSE	ALS
DNAH17	0.395277	0.395877	0.385183	0.398554	0.385214	0.384519		Immune,IN,EN,Oligo,OPC,Astro	0	6	0	FALSE	ALS
LINC02094	NA	NA	0.262045	NA	0.262537	NA		IN,EN	0	2	0	FALSE	ALS
CSAD	0.059763	0.0599136	0.0596696	0.0597876	0.0596495	NA		IN,EN,Oligo,OPC,Astro	0	5	0	FALSE	ALS
MAF	NA	NA	NA	0.30497	NA	NA		Oligo	0	1	0	FALSE	ALS
OR3A3	NA	NA	0.303419	NA	NA	NA		EN	0	1	0	FALSE	ALS
SEMA6A-AS1	NA	0.253509	0.254787	0.252851	0.254972	0.254097		Immune,IN,EN,Oligo,Astro	0	5	0	FALSE	ALS
ACADS	NA	NA	0.128234	NA	0.128212	NA		IN,EN	0	2	0	FALSE	ALS
LAMTOR4	NA	NA	0.630907	0.609872	NA	NA		EN,Oligo	0	2	0	FALSE	ALS
ENSG00000230955	0.0169394	0.0169357	0.0167315	NA	0.0167582	0.0167793	Immune,IN,EN,OPC,Astro		5	0	1	FALSE	ALS
LIMK2	0.121902	0.121635	0.122808	0.121791	0.122822	NA		IN,EN,Oligo,OPC,Astro	0	5	0	FALSE	ALS
PPP1R9A-AS1	0.328289	NA	0.33321	0.328924	NA	NA		EN,Oligo,OPC	0	3	0	FALSE	ALS
ENSG00000273321	NA	NA	0.303558	NA	NA	NA		EN	0	1	0	FALSE	ALS
HECTD4	NA	0.422299	0.425525	0.424236	NA	NA		EN,Oligo,Astro	0	3	0	FALSE	ALS
ARF4	NA	0.0912671	0.0908293	0.0911394	0.0907711	NA		IN,EN,Oligo,Astro	0	4	0	FALSE	ALS
ULK2	NA	NA	NA	0.36475	NA	0.3715		Immune,Oligo	0	2	0	FALSE	ALS
GOLGA8A	0.292316	0.292853	0.293842	0.291871	0.294025	0.292837		Immune,IN,EN,Oligo,OPC,Astro	0	6	0	FALSE	ALS
C6orf118	0.355783	0.354318	0.351716	NA	0.352482	NA		IN,EN,OPC,Astro	0	4	0	FALSE	ALS
SLCO1C1	NA	0.237555	NA	NA	0.235244	NA		IN,Astro	0	2	0	FALSE	ALS
PDIA5	NA	NA	0.424987	0.424987	NA	0.422173		Immune,EN,Oligo	0	3	0	FALSE	ALS
ENSG00000255087	NA	NA	0.23198	NA	0.231618	NA		IN,EN	0	2	0	FALSE	ALS
UBE2V2P2	NA	NA	0.174828	0.174726	NA	NA		EN,Oligo	0	2	0	FALSE	ALS
NGEF	NA	0.638874	0.638776	NA	0.636217	NA		IN,EN,Astro	0	3	0	FALSE	ALS
ACCS	0.0170987	0.0170606	0.0170948	0.0170828	0.0171007	0.0171789	Immune,IN,EN,Oligo,OPC,Astro		6	0	1	FALSE	ALS
ZNF124	0.077355	NA	0.077099	0.0771468	0.0770584	0.0775368		Immune,IN,EN,Oligo,OPC	0	5	0	FALSE	ALS
LINC01138	0.372113	0.372021	0.371075	0.374127	0.370269	NA		IN,EN,Oligo,OPC,Astro	0	5	0	FALSE	ALS
CDKN1B	NA	0.0936171	0.0936168	0.0936402	NA	NA		EN,Oligo,Astro	0	3	0	FALSE	ALS
ENSG00000255317	NA	NA	NA	0.19543	0.195484	NA		IN,Oligo	0	2	0	FALSE	ALS
SIRT5	0.151682	NA	0.15133	0.152042	0.15113	NA		IN,EN,Oligo,OPC	0	4	0	FALSE	ALS
ENSG00000287373	NA	0.482103	0.488031	0.480238	NA	NA		EN,Oligo,Astro	0	3	0	FALSE	ALS
CXXC4-AS1	NA	NA	0.174196	NA	0.17404	NA		IN,EN	0	2	0	FALSE	ALS
ZNF823	0.522347	NA	0.514671	0.524735	0.51529	NA		IN,EN,Oligo,OPC	0	4	0	FALSE	ALS
ZNF260	0.0912061	NA	0.0910939	0.0908763	NA	NA		EN,Oligo,OPC	0	3	0	FALSE	ALS
LAMA3	NA	0.30886	NA	NA	NA	NA		Astro	0	1	0	FALSE	ALS
WNT9A	NA	NA	0.0597972	0.0597236	0.0597685	NA		IN,EN,Oligo	0	3	0	FALSE	ALS
MRPS18C	0.00460629	0.00460443	0.00460894	0.00461704	0.00461278	0.00462202	Immune,IN,EN,Oligo,OPC,Astro		6	0	1	TRUE	ALS
FAM222A	0.219169	NA	0.218533	0.219158	NA	NA		EN,Oligo,OPC	0	3	0	FALSE	ALS
DSCAML1	NA	0.327582	0.328574	0.329097	NA	NA		EN,Oligo,Astro	0	3	0	FALSE	ALS
NBPF12	0.0174458	0.0174201	0.0173958	0.017427	0.0174068	0.0175269	Immune,IN,EN,Oligo,OPC,Astro		6	0	1	FALSE	ALS
ZNF534	0.0151542	0.0151313	0.0151196	0.0151295	0.0151116	NA	IN,EN,Oligo,OPC,Astro		5	0	1	FALSE	ALS
ACTR3C	NA	0.328017	0.326655	NA	0.325855	NA		IN,EN,Astro	0	3	0	FALSE	ALS
MKNK2	0.372715	0.371536	0.37223	NA	NA	NA		EN,OPC,Astro	0	3	0	FALSE	ALS
ENSG00000274167	NA	NA	0.304834	NA	NA	NA		EN	0	1	0	FALSE	ALS
SMG1P7	0.0100537	0.0100493	0.0100684	0.0100623	0.0100658	0.0101147	Immune,IN,EN,Oligo,OPC,Astro		6	0	1	FALSE	ALS
PRMT3	NA	0.238993	NA	0.238592	NA	0.243372		Immune,Oligo,Astro	0	3	0	FALSE	ALS
FAM177A1	0.209671	0.20945	0.210586	0.210814	0.210657	0.209296		Immune,IN,EN,Oligo,OPC,Astro	0	6	0	FALSE	ALS
ZFPM2	0.538776	0.536307	0.537594	0.536826	0.53955	NA		IN,EN,Oligo,OPC,Astro	0	5	0	FALSE	ALS
GPATCH8	NA	NA	0.379077	NA	0.377954	NA		IN,EN	0	2	0	FALSE	ALS
MEIS3	0.480149	NA	0.477808	NA	0.476713	NA		IN,EN,OPC	0	3	0	FALSE	ALS
MIR9-3HG	NA	NA	0.143653	NA	0.143712	NA		IN,EN	0	2	0	FALSE	ALS
ADCY2	0.314333	0.313978	0.321301	NA	NA	NA		EN,OPC,Astro	0	3	0	FALSE	ALS
EAF1-AS1	NA	NA	0.161213	NA	0.1611	NA		IN,EN	0	2	0	FALSE	ALS
ENSG00000248734	NA	NA	0.116091	0.116292	0.116257	NA		IN,EN,Oligo	0	3	0	FALSE	ALS
ST6GAL1	0.0992736	0.0992389	0.0993019	0.0994013	0.0992857	0.100303		Immune,IN,EN,Oligo,OPC,Astro	0	6	0	FALSE	ALS
LINC02540	NA	NA	0.305205	NA	NA	NA		EN	0	1	0	FALSE	ALS
PLIN3	NA	NA	NA	0.306849	NA	NA		Oligo	0	1	0	FALSE	ALS
TBC1D22A	NA	0.150784	0.150317	NA	0.150127	NA		IN,EN,Astro	0	3	0	FALSE	ALS
RNU6-422P	NA	NA	0.30525	NA	NA	NA		EN	0	1	0	FALSE	ALS
C4BPA	0.515096	NA	0.524482	NA	NA	NA		EN,OPC	0	2	0	FALSE	ALS
ENSG00000250365	0.29459	0.295217	NA	NA	NA	NA		OPC,Astro	0	2	0	FALSE	ALS
TUSC3	NA	0.399297	0.39259	NA	0.392092	NA		IN,EN,Astro	0	3	0	FALSE	ALS
RPS6KA4	NA	NA	0.186795	0.187592	0.186694	0.187798		Immune,IN,EN,Oligo	0	4	0	FALSE	ALS
NCOA7-AS1	0.273238	NA	NA	0.272654	0.277336	NA		IN,Oligo,OPC	0	3	0	FALSE	ALS
ENSG00000287026	NA	NA	0.305445	NA	NA	NA		EN	0	1	0	FALSE	ALS
PLK5	NA	0.507562	0.499571	NA	0.500545	NA		IN,EN,Astro	0	3	0	FALSE	ALS
CASP4LP	NA	NA	0.364121	NA	0.363104	NA		IN,EN	0	2	0	FALSE	ALS
ENSG00000264659	NA	NA	0.305527	NA	NA	NA		EN	0	1	0	FALSE	ALS
ENSG00000268083	NA	NA	0.305543	NA	NA	NA		EN	0	1	0	FALSE	ALS
CAAP1	NA	NA	NA	NA	0.306728	NA		IN	0	1	0	FALSE	ALS
BRWD1	NA	0.0645932	0.0650177	0.0645911	0.0650407	0.064974		Immune,IN,EN,Oligo,Astro	0	5	0	FALSE	ALS
GOLGA6L10	0.0171719	0.0171646	0.0169308	NA	0.0168993	NA	IN,EN,OPC,Astro		4	0	1	FALSE	ALS
RPTOR	0.496512	NA	0.514414	0.497206	0.512477	NA		IN,EN,Oligo,OPC	0	4	0	FALSE	ALS
ZNF337	0.0333594	0.0332631	0.0333323	0.033288	0.0333482	0.0333709	Immune,IN,EN,Oligo,OPC,Astro		6	0	1	FALSE	ALS
NFE2L1-DT	NA	NA	0.476053	NA	0.474071	NA		IN,EN	0	2	0	FALSE	ALS
ENSG00000228351	0.0273925	NA	0.0273416	0.0273625	0.027343	NA	IN,EN,Oligo,OPC		4	0	0.999999	FALSE	ALS
WBP11	NA	0.591667	0.610544	NA	NA	NA		EN,Astro	0	2	0	FALSE	ALS
ENSG00000272750	NA	NA	0.0821655	0.0823991	0.0822225	NA		IN,EN,Oligo	0	3	0	FALSE	ALS
RECQL	NA	NA	0.488223	0.481701	NA	0.488904		Immune,EN,Oligo	0	3	0	FALSE	ALS
LINC00683	NA	0.609028	0.63095	NA	NA	NA		EN,Astro	0	2	0	FALSE	ALS
PCOTH	NA	NA	0.306024	NA	NA	NA		EN	0	1	0	FALSE	ALS
ANKMY2	0.209035	NA	0.206586	NA	0.206248	NA		IN,EN,OPC	0	3	0	FALSE	ALS
ENSG00000242828	NA	NA	0.306173	NA	NA	NA		EN	0	1	0	FALSE	ALS
OSCP1	NA	0.0423192	0.0421875	0.0421538	0.0421439	NA	IN,EN,Oligo,Astro		4	0	0.999997	FALSE	ALS
RABEPK	NA	NA	0.546142	0.538543	0.546431	NA		IN,EN,Oligo	0	3	0	FALSE	ALS
ENAH	NA	NA	0.280484	0.281886	0.28086	NA		IN,EN,Oligo	0	3	0	FALSE	ALS
PVALEF	NA	NA	0.218459	0.217424	0.21858	NA		IN,EN,Oligo	0	3	0	FALSE	ALS
FGF5	NA	NA	0.488235	NA	0.490405	NA		IN,EN	0	2	0	FALSE	ALS
WEE1	0.31292	NA	NA	NA	NA	NA		OPC	0	1	0	FALSE	ALS
ENSG00000249998	NA	NA	0.132621	0.132353	0.133057	NA		IN,EN,Oligo	0	3	0	FALSE	ALS
AP3B2	0.0984152	0.0983411	0.100355	0.0984377	NA	NA		EN,Oligo,OPC,Astro	0	4	0	FALSE	ALS
TSPAN3	NA	NA	NA	0.308118	NA	NA		Oligo	0	1	0	FALSE	ALS
ENSG00000249502	0.236374	0.23614	NA	0.239026	NA	NA		Oligo,OPC,Astro	0	3	0	FALSE	ALS
BBX	0.345087	NA	NA	0.343086	NA	0.347075		Immune,Oligo,OPC	0	3	0	FALSE	ALS
BANK1	NA	NA	0.306652	NA	NA	NA		EN	0	1	0	FALSE	ALS
EPS8L2	NA	0.0756337	0.0747812	0.0746832	0.0747928	NA		IN,EN,Oligo,Astro	0	4	0	FALSE	ALS
PGAP3	NA	NA	0.14365	NA	0.143595	NA		IN,EN	0	2	0	FALSE	ALS
RN7SL814P	NA	NA	0.306866	NA	NA	NA		EN	0	1	0	FALSE	ALS
FBXO43	NA	NA	0.271603	0.269954	0.271595	NA		IN,EN,Oligo	0	3	0	FALSE	ALS
TRDMT1	0.446748	0.447178	0.442062	0.44866	0.442598	0.442654		Immune,IN,EN,Oligo,OPC,Astro	0	6	0	FALSE	ALS
FREM3	0.320053	0.320048	0.317859	NA	0.317427	NA		IN,EN,OPC,Astro	0	4	0	FALSE	ALS
C1orf115	NA	NA	0.306944	NA	NA	NA		EN	0	1	0	FALSE	ALS
ENSG00000257261	0.0569559	0.0569271	0.0567471	0.056871	0.0567705	0.0571762		Immune,IN,EN,Oligo,OPC,Astro	0	6	0	FALSE	ALS
PPIE	0.463965	0.463817	0.462742	0.463718	0.463411	0.46395		Immune,IN,EN,Oligo,OPC,Astro	0	6	0	FALSE	ALS
IKBKE	NA	0.15174	0.151396	NA	0.151395	0.151443		Immune,IN,EN,Astro	0	4	0	FALSE	ALS
CATIP-AS2	NA	NA	0.333906	0.336951	0.333585	NA		IN,EN,Oligo	0	3	0	FALSE	ALS
ZNF701	NA	0.370696	0.366847	0.367335	NA	NA		EN,Oligo,Astro	0	3	0	FALSE	ALS
ENSG00000229334	NA	0.225614	0.226246	0.224497	NA	NA		EN,Oligo,Astro	0	3	0	FALSE	ALS
POLR1B	0.160782	0.160637	0.161244	0.160967	0.161243	0.160761		Immune,IN,EN,Oligo,OPC,Astro	0	6	0	FALSE	ALS
C1QL1	0.421313	0.421089	NA	NA	0.415973	NA		IN,OPC,Astro	0	3	0	FALSE	ALS
CDC42EP3	NA	NA	0.327648	NA	0.32844	NA		IN,EN	0	2	0	FALSE	ALS
SLC44A2	NA	NA	0.453642	0.451157	NA	0.449648		Immune,EN,Oligo	0	3	0	FALSE	ALS
ENSG00000249335	0.507687	0.508336	0.513467	NA	0.512663	NA		IN,EN,OPC,Astro	0	4	0	FALSE	ALS
SRP72	NA	0.192406	0.192631	0.191819	0.192554	0.193532		Immune,IN,EN,Oligo,Astro	0	5	0	FALSE	ALS
GPSM2	0.616735	0.61493	0.613288	0.614393	0.613437	NA		IN,EN,Oligo,OPC,Astro	0	5	0	FALSE	ALS
ROCK1	NA	NA	NA	0.308809	NA	NA		Oligo	0	1	0	FALSE	ALS
KCNN3	0.335905	0.335994	0.327096	NA	0.327277	NA		IN,EN,OPC,Astro	0	4	0	FALSE	ALS
IGLON5	NA	0.129418	0.127764	NA	0.127565	NA		IN,EN,Astro	0	3	0	FALSE	ALS
P2RY12	0.290673	NA	NA	0.291159	NA	0.289978		Immune,Oligo,OPC	0	3	0	FALSE	ALS
SLC27A5	NA	NA	0.48776	0.479082	NA	NA		EN,Oligo	0	2	0	FALSE	ALS
ENSG00000273108	NA	NA	0.489275	NA	0.487166	NA		IN,EN	0	2	0	FALSE	ALS
USP33	NA	NA	NA	0.309158	NA	NA		Oligo	0	1	0	FALSE	ALS
ENSG00000286024	NA	0.235353	0.235933	NA	NA	NA		EN,Astro	0	2	0	FALSE	ALS
FSD1L	0.363053	0.362176	0.363866	NA	NA	NA		EN,OPC,Astro	0	3	0	FALSE	ALS
SHLD2P1	NA	NA	NA	0.309261	NA	NA		Oligo	0	1	0	FALSE	ALS
GALT	NA	0.0308568	0.0307237	0.0306656	0.0307085	NA	IN,EN,Oligo,Astro		4	0	0.999999	FALSE	ALS
SULT1C3	NA	NA	0.307667	NA	NA	NA		EN	0	1	0	FALSE	ALS
TFAM	NA	NA	0.26186	NA	0.261397	NA		IN,EN	0	2	0	FALSE	ALS
ENSG00000285476	NA	NA	0.269445	NA	0.269942	NA		IN,EN	0	2	0	FALSE	ALS
MBIP	0.159409	0.159468	NA	0.160083	NA	NA		Oligo,OPC,Astro	0	3	0	FALSE	ALS
SSRP1	NA	0.376002	0.374278	NA	0.373423	NA		IN,EN,Astro	0	3	0	FALSE	ALS
PA2G4P6	NA	0.0368927	0.0368892	0.0369017	0.0369491	0.0370935	Immune,IN,EN,Oligo,Astro		5	0	1	FALSE	ALS
FOXK1	NA	0.561117	NA	0.559216	0.568118	0.569589		Immune,IN,Oligo,Astro	0	4	0	FALSE	ALS
UBA2	0.404588	0.404594	0.402744	0.404043	NA	NA		EN,Oligo,OPC,Astro	0	4	0	FALSE	ALS
OR2L6P	NA	NA	0.307979	NA	NA	NA		EN	0	1	0	FALSE	ALS
PAK6	NA	NA	0.307982	NA	NA	NA		EN	0	1	0	FALSE	ALS
NBR2	NA	0.445505	0.443905	0.444774	0.443309	NA		IN,EN,Oligo,Astro	0	4	0	FALSE	ALS
UMPS	NA	0.57225	0.598436	0.573901	0.599288	NA		IN,EN,Oligo,Astro	0	4	0	FALSE	ALS
ENSG00000266578	0.392709	0.392066	0.391654	0.394407	NA	NA		EN,Oligo,OPC,Astro	0	4	0	FALSE	ALS
ENSG00000266155	NA	0.533303	0.531705	NA	0.534023	NA		IN,EN,Astro	0	3	0	FALSE	ALS
FAM228B	0.339583	NA	0.338992	0.3391	0.338477	NA		IN,EN,Oligo,OPC	0	4	0	FALSE	ALS
SAT2	0.0229294	0.0228656	0.0228274	0.0228902	0.0228281	NA	IN,EN,Oligo,OPC,Astro		5	0	1	FALSE	ALS
CYBC1	NA	NA	0.138788	NA	0.138736	0.139581		Immune,IN,EN	0	3	0	FALSE	ALS
ENSG00000230305	NA	NA	0.343496	0.346473	0.343149	NA		IN,EN,Oligo	0	3	0	FALSE	ALS
CLCN6	NA	NA	0.166289	0.165451	0.166012	NA		IN,EN,Oligo	0	3	0	FALSE	ALS
CRTC3	0.457836	0.459595	0.454328	0.461084	0.454561	NA		IN,EN,Oligo,OPC,Astro	0	5	0	FALSE	ALS
ENSG00000262482	NA	NA	0.181423	0.181328	NA	NA		EN,Oligo	0	2	0	FALSE	ALS
FLACC1	NA	NA	0.220341	0.220144	0.221078	NA		IN,EN,Oligo	0	3	0	FALSE	ALS
STARD4-AS1	NA	0.316525	0.317564	NA	0.317382	NA		IN,EN,Astro	0	3	0	FALSE	ALS
FAM184B	0.0691421	0.06894	0.0687558	0.0689397	0.0687368	0.0690459		Immune,IN,EN,Oligo,OPC,Astro	0	6	0	FALSE	ALS
METTL6	0.231942	0.231451	0.231124	NA	0.231015	NA		IN,EN,OPC,Astro	0	4	0	FALSE	ALS
LINC02730	NA	NA	0.308408	NA	NA	NA		EN	0	1	0	FALSE	ALS
EPB41L4A	0.522886	0.52336	0.527015	0.521178	NA	NA		EN,Oligo,OPC,Astro	0	4	0	FALSE	ALS
EIF5	NA	NA	0.615482	NA	NA	NA		EN	0	1	0	FALSE	ALS
TIMM23	NA	NA	NA	0.310132	NA	NA		Oligo	0	1	0	FALSE	ALS
GSTT2	NA	0.151539	0.147307	NA	0.147237	NA		IN,EN,Astro	0	3	0	FALSE	ALS
BBOX1	NA	0.272398	0.272589	NA	0.272943	NA		IN,EN,Astro	0	3	0	FALSE	ALS
ENSG00000283098	NA	0.232644	NA	0.231871	0.234439	NA		IN,Oligo,Astro	0	3	0	FALSE	ALS
ZMYM2	NA	0.329922	NA	0.331763	NA	NA		Oligo,Astro	0	2	0	FALSE	ALS
GRM8	NA	NA	0.330848	0.330811	0.330213	NA		IN,EN,Oligo	0	3	0	FALSE	ALS
MGAT5B	NA	0.224792	0.213322	NA	0.213351	NA		IN,EN,Astro	0	3	0	FALSE	ALS
TAS1R1	NA	0.313218	NA	NA	NA	NA		Astro	0	1	0	FALSE	ALS
PDZD7	NA	NA	0.197237	0.196763	0.19685	NA		IN,EN,Oligo	0	3	0	FALSE	ALS
TNFAIP8L1	NA	NA	NA	0.146555	0.146993	NA		IN,Oligo	0	2	0	FALSE	ALS
EPHA5	0.276612	NA	0.273641	NA	0.273216	NA		IN,EN,OPC	0	3	0	FALSE	ALS
ENSG00000222012	NA	NA	0.25407	NA	0.254494	NA		IN,EN	0	2	0	FALSE	ALS
FAM189A1	NA	0.599948	0.586965	0.599571	0.586465	NA		IN,EN,Oligo,Astro	0	4	0	FALSE	ALS
ENSG00000259434	NA	NA	0.233063	0.233369	NA	NA		EN,Oligo	0	2	0	FALSE	ALS
UBE2G1	NA	0.0435291	0.0433033	0.0432646	0.0433638	NA	IN,EN,Oligo,Astro		4	0	0.999996	FALSE	ALS
MYSM1	0.0462528	0.0462772	0.0461797	0.0462798	0.0462119	NA	IN,EN,Oligo,OPC,Astro		5	0	1	FALSE	ALS
RPS28	NA	0.0161423	0.0161318	0.0161521	0.0161183	0.0161849	Immune,IN,EN,Oligo,Astro		5	0	1	FALSE	ALS
ENSG00000287792	NA	NA	0.309192	NA	NA	NA		EN	0	1	0	FALSE	ALS
CNOT1	NA	0.317898	NA	0.316369	NA	NA		Oligo,Astro	0	2	0	FALSE	ALS
ENSG00000234715	NA	NA	NA	0.310898	NA	NA		Oligo	0	1	0	FALSE	ALS
PXDC1	NA	0.0292632	0.0291929	0.0291781	0.0291655	NA	IN,EN,Oligo,Astro		4	0	0.999999	FALSE	ALS
LINC02062	0.00370838	0.00370313	0.00369752	0.00370335	0.00369796	0.00371688	Immune,IN,EN,Oligo,OPC,Astro		6	0	1	TRUE	ALS
BMPER	0.666978	0.664869	0.66972	0.665733	0.668077	NA		IN,EN,Oligo,OPC,Astro	0	5	0	FALSE	ALS
PRKCB	NA	0.473505	0.450725	0.476115	0.45153	0.449619		Immune,IN,EN,Oligo,Astro	0	5	0	FALSE	ALS
LINC02427	0.0185028	0.0185134	0.0185038	0.018497	0.0185079	NA	IN,EN,Oligo,OPC,Astro		5	0	1	FALSE	ALS
ZDHHC1	NA	NA	0.188198	0.188866	0.18807	NA		IN,EN,Oligo	0	3	0	FALSE	ALS
STX3	0.656907	0.655947	NA	0.653005	0.650076	NA		IN,Oligo,OPC,Astro	0	4	0	FALSE	ALS
ENSG00000286316	NA	NA	0.193641	0.193622	NA	NA		EN,Oligo	0	2	0	FALSE	ALS
TTC39C	0.600157	NA	0.598026	NA	0.596454	0.596889		Immune,IN,EN,OPC	0	4	0	FALSE	ALS
SEMA6B	NA	NA	0.339198	NA	0.339448	0.343654		Immune,IN,EN	0	3	0	FALSE	ALS
RASGRP3-AS1	NA	NA	0.471351	0.476205	NA	NA		EN,Oligo	0	2	0	FALSE	ALS
ENSG00000243004	NA	NA	0.209362	0.211617	0.209435	NA		IN,EN,Oligo	0	3	0	FALSE	ALS
ENSG00000286908	NA	NA	0.309672	NA	NA	NA		EN	0	1	0	FALSE	ALS
LINC00667	0.344612	0.344471	0.343663	0.344525	0.343646	0.343067		Immune,IN,EN,Oligo,OPC,Astro	0	6	0	FALSE	ALS
ADAM15	NA	0.463592	0.468897	0.462583	0.469169	NA		IN,EN,Oligo,Astro	0	4	0	FALSE	ALS
PCDH10	NA	NA	NA	0.311431	NA	NA		Oligo	0	1	0	FALSE	ALS
TRPC7-AS1	NA	NA	0.309911	NA	NA	NA		EN	0	1	0	FALSE	ALS
MIPEP	0.099028	0.0989361	0.0993346	0.0988334	0.0992868	0.0996763		Immune,IN,EN,Oligo,OPC,Astro	0	6	0	FALSE	ALS
TIMM23B-AGAP6	NA	0.590347	0.560779	NA	0.561063	NA		IN,EN,Astro	0	3	0	FALSE	ALS
STARD5	NA	NA	0.467672	0.470666	0.468499	NA		IN,EN,Oligo	0	3	0	FALSE	ALS
ENSG00000283977	0.0895646	0.089664	0.0893528	0.0892061	0.0893368	NA		IN,EN,Oligo,OPC,Astro	0	5	0	FALSE	ALS
LUC7L	NA	NA	0.310117	NA	NA	NA		EN	0	1	0	FALSE	ALS
DNAJA4	NA	NA	0.390043	0.386765	0.390086	NA		IN,EN,Oligo	0	3	0	FALSE	ALS
ENSG00000286044	NA	NA	0.242688	NA	NA	0.243379		Immune,EN	0	2	0	FALSE	ALS
FARP2	0.0625714	0.0622956	0.0622125	0.0623628	0.0622316	0.0623287		Immune,IN,EN,Oligo,OPC,Astro	0	6	0	FALSE	ALS
RTCA-AS1	0.0662634	0.0661462	0.0663939	0.0660894	0.0664273	NA		IN,EN,Oligo,OPC,Astro	0	5	0	FALSE	ALS
ENSG00000287615	NA	NA	0.310266	NA	NA	NA		EN	0	1	0	FALSE	ALS
ENSG00000270893	NA	NA	NA	0.311903	NA	NA		Oligo	0	1	0	FALSE	ALS
LRRTM4-AS1	0.00818089	0.00816459	0.00817471	0.00816929	0.00816821	NA	IN,EN,Oligo,OPC,Astro		5	0	1	TRUE	ALS
LINC02284	NA	0.302854	0.290394	0.291932	0.290542	NA		IN,EN,Oligo,Astro	0	4	0	FALSE	ALS
ENSG00000286242	0.0628231	0.0627033	0.0628997	0.0626649	0.0629596	0.0630569		Immune,IN,EN,Oligo,OPC,Astro	0	6	0	FALSE	ALS
NUP155	NA	NA	NA	0.312058	NA	NA		Oligo	0	1	0	FALSE	ALS
PLVAP	NA	0.0489763	0.0489814	0.0489336	0.0489808	0.0490154	Immune,IN,EN,Oligo,Astro		5	0	1	FALSE	ALS
C11orf42	NA	0.165691	0.165863	0.165059	0.166015	NA		IN,EN,Oligo,Astro	0	4	0	FALSE	ALS
ESAM	NA	NA	NA	NA	0.311579	NA		IN	0	1	0	FALSE	ALS
FANCM	NA	NA	0.163214	NA	0.163115	NA		IN,EN	0	2	0	FALSE	ALS
FOLH1	NA	NA	NA	0.312215	NA	NA		Oligo	0	1	0	FALSE	ALS
EIF4G2	0.29517	0.295642	0.295638	NA	0.295624	NA		IN,EN,OPC,Astro	0	4	0	FALSE	ALS
C4orf36	NA	0.36132	NA	0.363619	NA	NA		Oligo,Astro	0	2	0	FALSE	ALS
USP50	0.261276	0.260464	NA	0.261101	NA	NA		Oligo,OPC,Astro	0	3	0	FALSE	ALS
LAPTM4B	0.393929	0.392842	0.393673	0.393214	0.39511	NA		IN,EN,Oligo,OPC,Astro	0	5	0	FALSE	ALS
SFMBT1	0.185026	0.185008	0.183505	0.185873	0.183467	0.183188		Immune,IN,EN,Oligo,OPC,Astro	0	6	0	FALSE	ALS
ENSG00000258782	0.265376	NA	0.266138	NA	NA	NA		EN,OPC	0	2	0	FALSE	ALS
SLC6A1-AS1	0.076352	0.0761986	0.0771159	0.0763302	0.0768025	NA		IN,EN,Oligo,OPC,Astro	0	5	0	FALSE	ALS
ESYT2	0.0311432	0.0312101	0.0311459	0.0310837	0.0311213	NA	IN,EN,Oligo,OPC,Astro		5	0	1	FALSE	ALS
SERTAD1	NA	NA	0.310792	NA	NA	NA		EN	0	1	0	FALSE	ALS
PREPL	0.362311	0.363191	0.361178	0.36457	0.361057	NA		IN,EN,Oligo,OPC,Astro	0	5	0	FALSE	ALS
SLC7A11	0.370355	0.372674	0.369437	0.370727	NA	NA		EN,Oligo,OPC,Astro	0	4	0	FALSE	ALS
PARP11	NA	0.172249	0.173156	0.172239	0.173233	NA		IN,EN,Oligo,Astro	0	4	0	FALSE	ALS
ENSG00000227292	NA	NA	0.310926	NA	NA	NA		EN	0	1	0	FALSE	ALS
KANK4	0.317461	NA	NA	NA	NA	NA		OPC	0	1	0	FALSE	ALS
CCDC170	0.079252	0.0792256	0.0791835	0.0796527	0.079054	NA		IN,EN,Oligo,OPC,Astro	0	5	0	FALSE	ALS
GNAO1-AS1	NA	NA	NA	0.312676	NA	NA		Oligo	0	1	0	FALSE	ALS
MROCKI	NA	NA	NA	NA	NA	0.320317		Immune	0	1	0	FALSE	ALS
JCADP1	NA	NA	0.311161	NA	NA	NA		EN	0	1	0	FALSE	ALS
COLGALT1	0.151507	0.15119	0.151174	NA	NA	NA		EN,OPC,Astro	0	3	0	FALSE	ALS
PLAC9	NA	0.380894	0.367819	NA	0.368169	NA		IN,EN,Astro	0	3	0	FALSE	ALS
ZNF280D	0.216527	0.216526	NA	0.219886	NA	NA		Oligo,OPC,Astro	0	3	0	FALSE	ALS
RABGAP1L	NA	0.640057	0.640708	0.640168	NA	0.636872		Immune,EN,Oligo,Astro	0	4	0	FALSE	ALS
ENSG00000267042	NA	NA	0.145537	NA	0.14558	NA		IN,EN	0	2	0	FALSE	ALS
TPTEP2-CSNK1E	0.335291	0.335674	0.334481	0.333485	0.334514	NA		IN,EN,Oligo,OPC,Astro	0	5	0	FALSE	ALS
IFRD1	NA	0.315601	NA	NA	NA	NA		Astro	0	1	0	FALSE	ALS
ENSG00000258234	NA	0.647527	0.640469	NA	0.640672	0.647882		Immune,IN,EN,Astro	0	4	0	FALSE	ALS
NOL9	NA	NA	NA	0.399487	0.397006	NA		IN,Oligo	0	2	0	FALSE	ALS
ENSG00000285865	NA	NA	0.286729	0.284309	NA	NA		EN,Oligo	0	2	0	FALSE	ALS
OSMR	0.398089	0.39936	0.392996	NA	NA	NA		EN,OPC,Astro	0	3	0	FALSE	ALS
ENSG00000229862	NA	0.374773	0.378179	NA	NA	NA		EN,Astro	0	2	0	FALSE	ALS
ENSG00000287087	NA	NA	0.311554	NA	NA	NA		EN	0	1	0	FALSE	ALS
TOM1L1	0.0122672	0.0122477	0.0122708	0.0122721	0.0122687	0.0122914	Immune,IN,EN,Oligo,OPC,Astro		6	0	1	FALSE	ALS
CBS	NA	0.23365	0.231371	NA	NA	NA		EN,Astro	0	2	0	FALSE	ALS
MICU3	NA	0.55103	NA	NA	0.555787	0.55576		Immune,IN,Astro	0	3	0	FALSE	ALS
MDM1	NA	0.64447	0.639539	0.636474	0.639418	0.646955		Immune,IN,EN,Oligo,Astro	0	5	0	FALSE	ALS
PI16	NA	0.356328	NA	0.350732	0.351055	NA		IN,Oligo,Astro	0	3	0	FALSE	ALS
ENSG00000272568	0.146931	0.146954	0.146948	NA	0.14699	0.146224		Immune,IN,EN,OPC,Astro	0	5	0	FALSE	ALS
RPF1	NA	NA	0.311832	NA	NA	NA		EN	0	1	0	FALSE	ALS
ENSG00000288556	NA	NA	0.311837	NA	NA	NA		EN	0	1	0	FALSE	ALS
EPCAM	NA	0.622205	0.6136	0.61252	0.613682	NA		IN,EN,Oligo,Astro	0	4	0	FALSE	ALS
PLXNC1	0.218847	0.218345	0.22049	0.218115	NA	0.221924		Immune,EN,Oligo,OPC,Astro	0	5	0	FALSE	ALS
CARS1-AS1	NA	NA	0.311936	NA	NA	NA		EN	0	1	0	FALSE	ALS
SLC18B1	0.410539	NA	0.406711	0.415294	NA	NA		EN,Oligo,OPC	0	3	0	FALSE	ALS
CALN1	0.632816	0.632162	0.638199	0.63698	0.638379	NA		IN,EN,Oligo,OPC,Astro	0	5	0	FALSE	ALS
SHD	NA	NA	0.206482	NA	0.206712	NA		IN,EN	0	2	0	FALSE	ALS
MORN3	NA	NA	NA	NA	0.313104	NA		IN	0	1	0	FALSE	ALS
CIITA	0.622211	0.622559	0.623505	NA	0.623091	0.626118		Immune,IN,EN,OPC,Astro	0	5	0	FALSE	ALS
NT5C3B	NA	NA	0.427344	0.425634	NA	0.424168		Immune,EN,Oligo	0	3	0	FALSE	ALS
ENSG00000265751	NA	NA	NA	0.267216	0.269591	NA		IN,Oligo	0	2	0	FALSE	ALS
PDE4DIPP2	NA	NA	0.583155	0.574717	0.584093	NA		IN,EN,Oligo	0	3	0	FALSE	ALS
FRAS1	0.494982	NA	0.479056	NA	0.47861	NA		IN,EN,OPC	0	3	0	FALSE	ALS
ENSG00000235749	NA	0.198921	0.197637	0.199013	0.197578	0.198641		Immune,IN,EN,Oligo,Astro	0	5	0	FALSE	ALS
ENSG00000226079	NA	NA	0.111442	0.111726	0.111413	NA		IN,EN,Oligo	0	3	0	FALSE	ALS
ENPP6	NA	NA	NA	0.544935	0.537005	NA		IN,Oligo	0	2	0	FALSE	ALS
ZNF423	NA	NA	0.322558	0.31948	NA	NA		EN,Oligo	0	2	0	FALSE	ALS
GPX7	0.0111145	0.0111172	0.0111066	0.0111132	0.0111083	NA	IN,EN,Oligo,OPC,Astro		5	0	1	FALSE	ALS
ENSG00000253205	NA	NA	0.305896	NA	0.305263	NA		IN,EN	0	2	0	FALSE	ALS
CDH3	NA	NA	0.0809373	0.0808652	0.0810672	NA		IN,EN,Oligo	0	3	0	FALSE	ALS
NR2C2	NA	NA	0.363534	0.359539	NA	NA		EN,Oligo	0	2	0	FALSE	ALS
EMILIN2	0.297513	0.29694	NA	NA	0.294618	NA		IN,OPC,Astro	0	3	0	FALSE	ALS
LINC00863	NA	0.630343	0.633368	0.637203	0.632539	NA		IN,EN,Oligo,Astro	0	4	0	FALSE	ALS
ENSG00000249899	NA	NA	NA	0.152979	0.153743	NA		IN,Oligo	0	2	0	FALSE	ALS
HNRNPA1P11	NA	NA	0.312856	NA	NA	NA		EN	0	1	0	FALSE	ALS
ENSG00000245498	NA	NA	0.292728	0.293571	0.29238	NA		IN,EN,Oligo	0	3	0	FALSE	ALS
CCDC122	0.212682	0.212464	0.219278	0.215345	0.218333	0.215276		Immune,IN,EN,Oligo,OPC,Astro	0	6	0	FALSE	ALS
SAP30-DT	NA	0.205021	NA	0.204596	NA	NA		Oligo,Astro	0	2	0	FALSE	ALS
NR5A2	NA	NA	NA	0.314598	NA	NA		Oligo	0	1	0	FALSE	ALS
ENSG00000287014	NA	NA	0.313087	NA	NA	NA		EN	0	1	0	FALSE	ALS
ZNF385B	0.469572	NA	NA	0.473787	NA	NA		Oligo,OPC	0	2	0	FALSE	ALS
COL24A1	NA	0.570838	0.563493	NA	0.56476	NA		IN,EN,Astro	0	3	0	FALSE	ALS
CRABP1	NA	NA	0.440389	NA	0.438887	NA		IN,EN	0	2	0	FALSE	ALS
TMEM38A	NA	NA	0.313222	NA	NA	NA		EN	0	1	0	FALSE	ALS
LINC01915	NA	NA	0.400545	NA	0.401745	NA		IN,EN	0	2	0	FALSE	ALS
NRP1	0.206752	0.206918	0.208568	NA	0.208124	0.207075		Immune,IN,EN,OPC,Astro	0	5	0	FALSE	ALS
LIG4	0.0338962	0.0338334	0.0339311	0.0338849	0.033913	NA	IN,EN,Oligo,OPC,Astro		5	0	1	FALSE	ALS
LINC01091	NA	NA	0.642894	NA	NA	0.655286		Immune,EN	0	2	0	FALSE	ALS
TM2D3	0.0178221	0.0178056	0.0178777	0.0178225	0.017874	NA	IN,EN,Oligo,OPC,Astro		5	0	1	FALSE	ALS
ENSG00000269836	NA	NA	0.313366	NA	NA	NA		EN	0	1	0	FALSE	ALS
MRFAP1L1	NA	0.186762	0.185349	NA	NA	NA		EN,Astro	0	2	0	FALSE	ALS
ENSG00000269514	0.570258	0.570103	0.570252	0.568684	0.570241	0.573792		Immune,IN,EN,Oligo,OPC,Astro	0	6	0	FALSE	ALS
RAET1E-AS1-1	0.0173343	0.0172918	0.0173118	0.0172815	0.0173252	NA	IN,EN,Oligo,OPC,Astro		5	0	1	FALSE	ALS
SPDYE3	0.0756881	0.0757228	0.0758774	0.0762965	0.0758974	0.0755532		Immune,IN,EN,Oligo,OPC,Astro	0	6	0	FALSE	ALS
NUDT18	NA	NA	0.131524	0.131533	0.13141	NA		IN,EN,Oligo	0	3	0	FALSE	ALS
ENSG00000288643	0.0135294	0.0134985	0.0134963	0.013503	0.0135005	NA	IN,EN,Oligo,OPC,Astro		5	0	1	FALSE	ALS
AKR1C2	0.322165	NA	0.319754	NA	0.319674	NA		IN,EN,OPC	0	3	0	FALSE	ALS
ENSG00000255839	NA	NA	0.15803	NA	0.157957	NA		IN,EN	0	2	0	FALSE	ALS
SYNGR3	0.320171	NA	NA	NA	NA	NA		OPC	0	1	0	FALSE	ALS
HTR1F	NA	NA	0.268345	NA	0.268511	NA		IN,EN	0	2	0	FALSE	ALS
TEX26	NA	0.465055	0.455724	NA	NA	NA		EN,Astro	0	2	0	FALSE	ALS
PHF11	NA	0.543796	NA	NA	NA	0.535807		Immune,Astro	0	2	0	FALSE	ALS
LSAMP-AS1	0.0158642	0.015824	0.0158192	0.0158083	0.0158277	NA	IN,EN,Oligo,OPC,Astro		5	0	1	FALSE	ALS
ENSG00000226833	NA	0.143931	NA	0.143979	NA	NA		Oligo,Astro	0	2	0	FALSE	ALS
TCEA2	NA	NA	0.313798	NA	NA	NA		EN	0	1	0	FALSE	ALS
ENSG00000256625	NA	NA	0.399371	0.40072	0.398755	NA		IN,EN,Oligo	0	3	0	FALSE	ALS
ZFYVE21	NA	NA	NA	0.315515	NA	NA		Oligo	0	1	0	FALSE	ALS
ENSG00000274315	NA	NA	0.396526	0.399035	NA	NA		EN,Oligo	0	2	0	FALSE	ALS
TIMM13	NA	NA	0.248065	NA	0.247692	NA		IN,EN	0	2	0	FALSE	ALS
FRMPD1	0.514771	0.51552	NA	NA	0.507082	NA		IN,OPC,Astro	0	3	0	FALSE	ALS
TCF7L2	NA	NA	0.395326	0.391808	NA	0.396543		Immune,EN,Oligo	0	3	0	FALSE	ALS
ENSG00000253882	0.440891	0.44087	0.449281	NA	0.44926	0.444565		Immune,IN,EN,OPC,Astro	0	5	0	FALSE	ALS
C19orf18	0.101595	0.101562	0.101465	0.101385	0.101375	NA		IN,EN,Oligo,OPC,Astro	0	5	0	FALSE	ALS
KDM2B	NA	NA	0.316332	0.316743	NA	0.315066		Immune,EN,Oligo	0	3	0	FALSE	ALS
DHCR24	NA	NA	0.596087	0.610182	NA	NA		EN,Oligo	0	2	0	FALSE	ALS
ATPSCKMT	0.181852	0.182111	0.180982	0.180973	0.180893	NA		IN,EN,Oligo,OPC,Astro	0	5	0	FALSE	ALS
GYPB	NA	NA	0.328527	NA	0.327792	NA		IN,EN	0	2	0	FALSE	ALS
ANKRD40	NA	0.111357	0.111637	0.111073	0.111702	NA		IN,EN,Oligo,Astro	0	4	0	FALSE	ALS
CD55	0.52111	0.519865	0.515592	0.519956	0.51577	0.516594		Immune,IN,EN,Oligo,OPC,Astro	0	6	0	FALSE	ALS
RNPC3	0.318547	NA	NA	0.316583	0.316543	NA		IN,Oligo,OPC	0	3	0	FALSE	ALS
THSD7B	0.320782	NA	NA	NA	NA	NA		OPC	0	1	0	FALSE	ALS
ENSG00000225811	NA	0.318513	NA	NA	NA	NA		Astro	0	1	0	FALSE	ALS
TMEM26	NA	NA	0.36543	0.373642	0.365581	NA		IN,EN,Oligo	0	3	0	FALSE	ALS
BTBD6	NA	NA	0.357929	0.358132	0.358542	0.356787		Immune,IN,EN,Oligo	0	4	0	FALSE	ALS
ANXA5	0.61295	0.613783	0.623608	0.622035	0.624175	0.613643		Immune,IN,EN,Oligo,OPC,Astro	0	6	0	FALSE	ALS
FAM98A	NA	NA	0.276284	0.274111	NA	NA		EN,Oligo	0	2	0	FALSE	ALS
ABR	0.594218	0.594529	0.59132	NA	0.590564	0.591858		Immune,IN,EN,OPC,Astro	0	5	0	FALSE	ALS
PRICKLE2	0.662349	0.663791	0.66411	0.661314	0.663904	NA		IN,EN,Oligo,OPC,Astro	0	5	0	FALSE	ALS
RPS13	NA	0.318779	NA	NA	NA	NA		Astro	0	1	0	FALSE	ALS
RNF6	NA	0.251532	0.249709	0.250307	0.24955	NA		IN,EN,Oligo,Astro	0	4	0	FALSE	ALS
LINC02604	NA	0.147954	NA	0.147894	NA	NA		Oligo,Astro	0	2	0	FALSE	ALS
CCDC152	0.676436	0.675562	0.67732	0.678687	0.677552	NA		IN,EN,Oligo,OPC,Astro	0	5	0	FALSE	ALS
ENSG00000267251	NA	0.613506	0.61919	0.611381	0.619591	NA		IN,EN,Oligo,Astro	0	4	0	FALSE	ALS
KDM5B	NA	0.106777	0.105845	0.106291	0.105872	NA		IN,EN,Oligo,Astro	0	4	0	FALSE	ALS
DST-AS1	0.219677	NA	NA	0.219046	NA	NA		Oligo,OPC	0	2	0	FALSE	ALS
GPX2	NA	0.114962	0.114616	0.114676	0.114504	NA		IN,EN,Oligo,Astro	0	4	0	FALSE	ALS
GINS4	NA	NA	NA	0.316434	NA	NA		Oligo	0	1	0	FALSE	ALS
ENSG00000236723	NA	NA	0.0836046	0.0836963	0.083694	NA		IN,EN,Oligo	0	3	0	FALSE	ALS
RHOH	NA	NA	NA	NA	NA	0.324072		Immune	0	1	0	FALSE	ALS
ZNF134	NA	0.0411922	0.0410535	0.0410828	0.0410962	NA	IN,EN,Oligo,Astro		4	0	0.999997	FALSE	ALS
PRR16	0.100289	NA	0.0990645	NA	0.0991752	0.0993416		Immune,IN,EN,OPC	0	4	0	FALSE	ALS
HSPG2	NA	NA	0.315015	NA	NA	NA		EN	0	1	0	FALSE	ALS
ENSG00000253512	NA	NA	0.31502	NA	NA	NA		EN	0	1	0	FALSE	ALS
SLC29A4	0.390323	0.389505	0.385366	NA	0.385864	NA		IN,EN,OPC,Astro	0	4	0	FALSE	ALS
CA14	NA	NA	NA	0.316653	NA	NA		Oligo	0	1	0	FALSE	ALS
ENSG00000285637	NA	NA	0.552093	0.579178	0.551825	NA		IN,EN,Oligo	0	3	0	FALSE	ALS
OAZ3	NA	NA	0.315125	NA	NA	NA		EN	0	1	0	FALSE	ALS
FBXO22	NA	NA	0.154234	NA	0.154203	0.155304		Immune,IN,EN	0	3	0	FALSE	ALS
CCDC50	0.617468	0.616926	0.620008	0.615151	0.619952	0.619703		Immune,IN,EN,Oligo,OPC,Astro	0	6	0	FALSE	ALS
LIPC	NA	NA	NA	0.425126	0.433896	0.430522		Immune,IN,Oligo	0	3	0	FALSE	ALS
ATP8B1	0.1574	0.157512	0.157131	0.157491	0.156994	NA		IN,EN,Oligo,OPC,Astro	0	5	0	FALSE	ALS
CCS	NA	0.235389	NA	NA	NA	0.236306		Immune,Astro	0	2	0	FALSE	ALS
GLO1	NA	0.198358	0.19656	0.198595	0.196719	0.196584		Immune,IN,EN,Oligo,Astro	0	5	0	FALSE	ALS
ENSG00000278231	NA	NA	0.315361	NA	NA	NA		EN	0	1	0	FALSE	ALS
HS6ST3	0.166393	0.16637	NA	NA	0.169242	NA		IN,OPC,Astro	0	3	0	FALSE	ALS
B3GALNT2	0.0308763	0.0308783	NA	0.0309556	0.0310283	0.0310596	Immune,IN,Oligo,OPC,Astro		5	0	1	FALSE	ALS
TMA16	0.0286186	0.0285971	0.0285514	0.0286422	0.0285468	0.0287597	Immune,IN,EN,Oligo,OPC,Astro		6	0	1	FALSE	ALS
KLHL1	0.214359	NA	0.214138	NA	0.213834	NA		IN,EN,OPC	0	3	0	FALSE	ALS
PDCD1LG2	NA	NA	0.273037	0.27143	NA	0.274259		Immune,EN,Oligo	0	3	0	FALSE	ALS
PHC2	NA	NA	0.120769	0.120433	0.120737	NA		IN,EN,Oligo	0	3	0	FALSE	ALS
NKD1	NA	0.0974865	0.0969064	0.0972527	0.0968723	NA		IN,EN,Oligo,Astro	0	4	0	FALSE	ALS
ENSG00000256220	NA	NA	0.31554	NA	NA	NA		EN	0	1	0	FALSE	ALS
SULT1C4	0.266935	0.266369	NA	NA	NA	NA		OPC,Astro	0	2	0	FALSE	ALS
ITPR3	NA	NA	0.428891	NA	0.427519	NA		IN,EN	0	2	0	FALSE	ALS
KCNAB1-AS2	NA	NA	NA	0.317265	NA	NA		Oligo	0	1	0	FALSE	ALS
H6PD	0.129087	0.128758	0.129334	0.128677	0.129443	0.129948		Immune,IN,EN,Oligo,OPC,Astro	0	6	0	FALSE	ALS
SH3YL1	0.113172	0.112953	0.112275	0.113011	0.112337	0.11264		Immune,IN,EN,Oligo,OPC,Astro	0	6	0	FALSE	ALS
COPS7A	NA	NA	0.12618	0.127799	0.126195	0.126751		Immune,IN,EN,Oligo	0	4	0	FALSE	ALS
GSTO2	0.0100839	0.0100703	0.0100795	0.010066	0.0100791	NA	IN,EN,Oligo,OPC,Astro		5	0	1	FALSE	ALS
FAM13A	0.225812	NA	0.226591	0.227517	0.226095	0.225015		Immune,IN,EN,Oligo,OPC	0	5	0	FALSE	ALS
PPP1R3C	NA	NA	0.393029	NA	0.391927	NA		IN,EN	0	2	0	FALSE	ALS
ITGAX	NA	NA	NA	NA	NA	0.325181		Immune	0	1	0	FALSE	ALS
MYH9	NA	NA	0.341046	NA	0.341475	0.341603		Immune,IN,EN	0	3	0	FALSE	ALS
SREK1IP1	NA	0.666172	0.65977	0.659744	0.658707	NA		IN,EN,Oligo,Astro	0	4	0	FALSE	ALS
TCTN2	NA	0.438754	0.39614	NA	0.396318	NA		IN,EN,Astro	0	3	0	FALSE	ALS
ATP1B2	0.0804492	0.0805408	0.0799669	NA	0.0800366	NA		IN,EN,OPC,Astro	0	4	0	FALSE	ALS
MED12L	0.256343	NA	0.258466	NA	0.258526	0.255963		Immune,IN,EN,OPC	0	4	0	FALSE	ALS
ENSG00000250155	0.521662	NA	0.52293	NA	NA	0.525711		Immune,EN,OPC	0	3	0	FALSE	ALS
CDH22	NA	0.275065	0.259957	NA	0.259973	NA		IN,EN,Astro	0	3	0	FALSE	ALS
DMRT3	NA	NA	0.316471	NA	NA	NA		EN	0	1	0	FALSE	ALS
PYGL	0.043135	0.0431301	0.0432525	0.0431458	0.0432282	NA	IN,EN,Oligo,OPC,Astro		5	0	1	FALSE	ALS
PSMA3	0.564054	NA	NA	0.561785	0.559036	NA		IN,Oligo,OPC	0	3	0	FALSE	ALS
LINC00540	NA	0.320747	NA	NA	NA	NA		Astro	0	1	0	FALSE	ALS
HPS4	NA	NA	NA	NA	0.317566	NA		IN	0	1	0	FALSE	ALS
LINC01749	NA	NA	0.185582	NA	0.185726	NA		IN,EN	0	2	0	FALSE	ALS
MLLT6	NA	NA	NA	NA	NA	0.325839		Immune	0	1	0	FALSE	ALS
EXPH5	NA	NA	NA	NA	0.518112	0.52357		Immune,IN	0	2	0	FALSE	ALS
TMCO1-AS1	0.023975	0.0239387	0.0239745	0.0239173	0.0239742	NA	IN,EN,Oligo,OPC,Astro		5	0	1	FALSE	ALS
FOXN2	0.344797	0.344546	0.344873	0.344549	0.34489	0.345388		Immune,IN,EN,Oligo,OPC,Astro	0	6	0	FALSE	ALS
DHX8	0.0275406	0.0274687	0.0274361	0.0274384	0.0274285	NA	IN,EN,Oligo,OPC,Astro		5	0	1	FALSE	ALS
CES4A	NA	NA	0.252487	0.256812	0.252457	NA		IN,EN,Oligo	0	3	0	FALSE	ALS
NUP210L	0.0209858	0.020938	0.0209544	0.0209634	0.0209485	0.0209976	Immune,IN,EN,Oligo,OPC,Astro		6	0	1	FALSE	ALS
MRPL14	NA	NA	0.148218	0.147836	NA	0.147902		Immune,EN,Oligo	0	3	0	FALSE	ALS
ISCU	NA	NA	0.444962	NA	0.446477	NA		IN,EN	0	2	0	FALSE	ALS
LRRC72	NA	NA	0.18686	NA	0.187006	NA		IN,EN	0	2	0	FALSE	ALS
APLP2	NA	NA	NA	NA	NA	0.326286		Immune	0	1	0	FALSE	ALS
IL17RA	0.409114	0.409831	0.408758	0.4098	0.408429	0.411204		Immune,IN,EN,Oligo,OPC,Astro	0	6	0	FALSE	ALS
LINC02645	NA	NA	0.188	NA	0.188148	NA		IN,EN	0	2	0	FALSE	ALS
ENSG00000285188	NA	NA	0.317187	NA	NA	NA		EN	0	1	0	FALSE	ALS
COLEC11	NA	NA	0.174423	0.173816	0.17449	NA		IN,EN,Oligo	0	3	0	FALSE	ALS
KCNQ1	0.359041	NA	0.356603	0.360961	0.356489	0.358228		Immune,IN,EN,Oligo,OPC	0	5	0	FALSE	ALS
ENSG00000222007	0.0405352	NA	0.0404957	0.040416	0.0404786	NA	IN,EN,Oligo,OPC		4	0	0.999997	FALSE	ALS
IWS1	NA	NA	0.150691	NA	0.150651	NA		IN,EN	0	2	0	FALSE	ALS
KCNAB1	NA	NA	NA	0.609893	0.627689	NA		IN,Oligo	0	2	0	FALSE	ALS
ATF3	NA	NA	NA	0.31893	NA	NA		Oligo	0	1	0	FALSE	ALS
WBP1L	0.101023	0.100928	0.100039	NA	0.0999825	0.100961		Immune,IN,EN,OPC,Astro	0	5	0	FALSE	ALS
PSMG2	0.503208	0.502311	NA	0.504149	0.505488	NA		IN,Oligo,OPC,Astro	0	4	0	FALSE	ALS
PRUNE1	NA	NA	NA	NA	0.318353	NA		IN	0	1	0	FALSE	ALS
PCTP	0.0608499	0.0607593	0.0605584	0.060627	0.0605785	NA		IN,EN,Oligo,OPC,Astro	0	5	0	FALSE	ALS
NRSN1	NA	0.457621	0.407128	NA	0.407295	NA		IN,EN,Astro	0	3	0	FALSE	ALS
ANKDD1B	0.316697	0.316527	0.315715	0.316818	0.315455	0.316449		Immune,IN,EN,Oligo,OPC,Astro	0	6	0	FALSE	ALS
PPP2R2B	NA	NA	0.495011	0.488949	0.494266	NA		IN,EN,Oligo	0	3	0	FALSE	ALS
CCDC136	0.273536	0.27194	0.270381	0.271174	0.27024	NA		IN,EN,Oligo,OPC,Astro	0	5	0	FALSE	ALS
TTC38	0.380774	0.380623	0.410867	NA	NA	0.385287		Immune,EN,OPC,Astro	0	4	0	FALSE	ALS
ZNF688	NA	NA	NA	0.319076	NA	NA		Oligo	0	1	0	FALSE	ALS
AP1B1	NA	NA	NA	NA	NA	0.32671		Immune	0	1	0	FALSE	ALS
ARL17B	0.00378593	0.00378157	0.00377919	0.00378483	0.00378092	0.00379842	Immune,IN,EN,Oligo,OPC,Astro		6	0	1	TRUE	ALS
CRHR2	NA	NA	0.113596	0.113902	0.113577	NA		IN,EN,Oligo	0	3	0	FALSE	ALS
INPP5D	NA	0.540873	0.531975	NA	NA	0.534696		Immune,EN,Astro	0	3	0	FALSE	ALS
ENSG00000235450	NA	0.177516	0.178141	0.177415	0.178188	0.177736		Immune,IN,EN,Oligo,Astro	0	5	0	FALSE	ALS
RNF213	0.66453	0.662509	0.647635	0.664825	0.647257	0.650246		Immune,IN,EN,Oligo,OPC,Astro	0	6	0	FALSE	ALS
LRIF1	NA	NA	0.317667	NA	NA	NA		EN	0	1	0	FALSE	ALS
ENSG00000237153	NA	0.321876	NA	NA	NA	NA		Astro	0	1	0	FALSE	ALS
GAS6-AS1	NA	0.126666	0.126623	0.127093	NA	0.126938		Immune,EN,Oligo,Astro	0	4	0	FALSE	ALS
CACNG5	0.221606	NA	0.221075	NA	0.221273	NA		IN,EN,OPC	0	3	0	FALSE	ALS
TUBA3D	NA	NA	0.317807	NA	NA	NA		EN	0	1	0	FALSE	ALS
ST8SIA4	NA	NA	0.199649	NA	0.199832	NA		IN,EN	0	2	0	FALSE	ALS
GLDC	NA	0.405895	0.406586	NA	0.405086	NA		IN,EN,Astro	0	3	0	FALSE	ALS
C17orf75	0.0196969	0.0196997	0.0197267	0.019677	0.0197182	NA	IN,EN,Oligo,OPC,Astro		5	0	1	FALSE	ALS
ACVR2A	0.0161961	0.0161801	0.0162097	0.0161781	0.0162265	0.0162466	Immune,IN,EN,Oligo,OPC,Astro		6	0	1	FALSE	ALS
ENSG00000254695	NA	NA	NA	NA	0.318967	NA		IN	0	1	0	FALSE	ALS
AIDAP2	NA	0.326871	0.322421	0.323709	0.322312	NA		IN,EN,Oligo,Astro	0	4	0	FALSE	ALS
EGFEM1P	NA	NA	NA	0.319714	NA	NA		Oligo	0	1	0	FALSE	ALS
MYL5	NA	NA	0.183226	NA	0.183356	NA		IN,EN	0	2	0	FALSE	ALS
ZFYVE26	NA	0.0854073	0.0854594	0.0853132	NA	NA		EN,Oligo,Astro	0	3	0	FALSE	ALS
KLF5	NA	NA	0.318227	NA	NA	NA		EN	0	1	0	FALSE	ALS
LRCH1	0.633558	0.635193	0.631427	NA	0.631285	0.629815		Immune,IN,EN,OPC,Astro	0	5	0	FALSE	ALS
SYN3	0.655053	0.65563	0.662353	0.663993	0.663582	NA		IN,EN,Oligo,OPC,Astro	0	5	0	FALSE	ALS
ENSG00000273297	NA	NA	0.100506	0.100587	0.100638	NA		IN,EN,Oligo	0	3	0	FALSE	ALS
TCF4	NA	NA	NA	0.319986	NA	NA		Oligo	0	1	0	FALSE	ALS
MEST	NA	NA	0.318395	NA	NA	NA		EN	0	1	0	FALSE	ALS
ENSG00000248758	0.240357	NA	0.23858	0.238976	0.238444	NA		IN,EN,Oligo,OPC	0	4	0	FALSE	ALS
NEK10	0.474178	NA	0.476246	NA	NA	0.472434		Immune,EN,OPC	0	3	0	FALSE	ALS
MMAA	NA	NA	0.318526	NA	NA	NA		EN	0	1	0	FALSE	ALS
MARCHF8	0.358958	0.358631	0.359796	0.357741	0.359765	0.361552		Immune,IN,EN,Oligo,OPC,Astro	0	6	0	FALSE	ALS
ENSG00000287702	NA	NA	0.367119	NA	0.368041	NA		IN,EN	0	2	0	FALSE	ALS
ENSG00000288107	0.351513	0.351572	0.349365	0.351316	0.349595	NA		IN,EN,Oligo,OPC,Astro	0	5	0	FALSE	ALS
BSPRY	NA	0.550628	0.556507	NA	0.556955	NA		IN,EN,Astro	0	3	0	FALSE	ALS
ENSG00000234091	0.602471	NA	0.607683	0.599694	NA	0.60966		Immune,EN,Oligo,OPC	0	4	0	FALSE	ALS
ENSG00000249752	NA	0.495123	0.503114	NA	NA	NA		EN,Astro	0	2	0	FALSE	ALS
ENSG00000261070	0.0137687	0.0137459	0.0137679	0.0137397	0.013757	NA	IN,EN,Oligo,OPC,Astro		5	0	1	FALSE	ALS
GLE1	NA	0.0122008	0.0121752	0.0121686	0.0121727	0.0122259	Immune,IN,EN,Oligo,Astro		5	0	1	FALSE	ALS
TMA7	0.325236	NA	NA	NA	NA	NA		OPC	0	1	0	FALSE	ALS
PACSIN2	0.597146	0.599342	0.583931	0.59918	0.584268	NA		IN,EN,Oligo,OPC,Astro	0	5	0	FALSE	ALS
ENSG00000228857	NA	NA	0.318826	NA	NA	NA		EN	0	1	0	FALSE	ALS
SORD2P	NA	NA	0.318893	NA	NA	NA		EN	0	1	0	FALSE	ALS
SEMA5A	0.682473	0.684011	0.685469	0.685737	NA	NA		EN,Oligo,OPC,Astro	0	4	0	FALSE	ALS
PLEKHH3	0.137083	0.137065	NA	0.137541	0.138167	NA		IN,Oligo,OPC,Astro	0	4	0	FALSE	ALS
SMPD4P1	NA	0.3288	0.324595	NA	NA	NA		EN,Astro	0	2	0	FALSE	ALS
AUP1	NA	NA	0.14617	0.145666	NA	NA		EN,Oligo	0	2	0	FALSE	ALS
ENSG00000288581	NA	0.323137	NA	NA	NA	NA		Astro	0	1	0	FALSE	ALS
PNMA8C	NA	0.0784428	NA	0.0783742	0.0788985	NA		IN,Oligo,Astro	0	3	0	FALSE	ALS
ENSG00000228818	NA	0.152804	0.152231	NA	NA	NA		EN,Astro	0	2	0	FALSE	ALS
UXS1	NA	NA	0.21331	0.212627	0.213924	NA		IN,EN,Oligo	0	3	0	FALSE	ALS
TBC1D17	NA	0.0525951	0.0522591	0.0522641	0.0522993	NA		IN,EN,Oligo,Astro	0	4	0	FALSE	ALS
C21orf62-AS1	0.0519919	0.051956	0.0522221	0.0520304	0.0522341	NA		IN,EN,Oligo,OPC,Astro	0	5	0	FALSE	ALS
LRP1B	NA	0.620584	0.612457	0.614762	0.613583	NA		IN,EN,Oligo,Astro	0	4	0	FALSE	ALS
INSM1	NA	NA	0.506757	NA	0.508904	NA		IN,EN	0	2	0	FALSE	ALS
ENSG00000278376	NA	0.0360842	0.0360142	0.0359427	0.0360281	NA	IN,EN,Oligo,Astro		4	0	0.999998	FALSE	ALS
CRIPT	0.0195099	0.0195202	0.019493	0.0194771	0.0194946	0.0195973	Immune,IN,EN,Oligo,OPC,Astro		6	0	1	FALSE	ALS
HOPX	0.321312	0.320829	NA	NA	0.318068	0.31736		Immune,IN,OPC,Astro	0	4	0	FALSE	ALS
IL34	NA	NA	0.177399	NA	0.177508	NA		IN,EN	0	2	0	FALSE	ALS
SIPA1L1	NA	NA	0.587323	0.58543	0.586995	0.582447		Immune,IN,EN,Oligo	0	4	0	FALSE	ALS
ZNF98	0.0776734	0.0777012	0.0777816	0.0776383	NA	NA		EN,Oligo,OPC,Astro	0	4	0	FALSE	ALS
HPCAL4	0.288354	0.288523	0.285741	NA	NA	NA		EN,OPC,Astro	0	3	0	FALSE	ALS
TUB	0.14068	0.140861	0.140958	NA	NA	NA		EN,OPC,Astro	0	3	0	FALSE	ALS
CDCA3	NA	NA	0.151404	NA	0.151369	NA		IN,EN	0	2	0	FALSE	ALS
CYP1B1-AS1	0.61249	0.611212	0.618582	0.61079	0.618586	NA		IN,EN,Oligo,OPC,Astro	0	5	0	FALSE	ALS
ENSG00000227189	NA	NA	0.319436	NA	NA	NA		EN	0	1	0	FALSE	ALS
NAIPP2	NA	0.122823	0.121894	0.121886	0.121825	NA		IN,EN,Oligo,Astro	0	4	0	FALSE	ALS
HERC1	0.391149	NA	0.385796	0.392412	0.385807	0.388776		Immune,IN,EN,Oligo,OPC	0	5	0	FALSE	ALS
ENSG00000275720	NA	NA	0.164466	NA	0.164535	NA		IN,EN	0	2	0	FALSE	ALS
UBP1	0.0978116	0.0977231	0.0975149	NA	0.0975024	NA		IN,EN,OPC,Astro	0	4	0	FALSE	ALS
KAT6A	NA	NA	NA	0.302857	NA	0.30701		Immune,Oligo	0	2	0	FALSE	ALS
RPL5P32	NA	NA	0.31958	NA	NA	NA		EN	0	1	0	FALSE	ALS
CIAO3	0.0106302	0.0106184	0.0106183	0.0106523	0.0106189	0.0106792	Immune,IN,EN,Oligo,OPC,Astro		6	0	1	FALSE	ALS
RSF1	0.529735	0.530245	0.526909	NA	0.526149	NA		IN,EN,OPC,Astro	0	4	0	FALSE	ALS
RASSF5	0.625306	0.626491	0.627578	0.626904	0.627608	NA		IN,EN,Oligo,OPC,Astro	0	5	0	FALSE	ALS
SNX31	0.145416	0.145127	0.143098	NA	0.143166	NA		IN,EN,OPC,Astro	0	4	0	FALSE	ALS
ENSG00000243144	0.485005	0.484287	0.485717	0.482149	NA	NA		EN,Oligo,OPC,Astro	0	4	0	FALSE	ALS
MAPK6-DT	NA	NA	NA	0.321404	NA	NA		Oligo	0	1	0	FALSE	ALS
GJC1	NA	NA	0.171294	NA	0.171279	NA		IN,EN	0	2	0	FALSE	ALS
ENSG00000287463	NA	NA	0.319864	NA	NA	NA		EN	0	1	0	FALSE	ALS
SLC41A2	0.275275	0.274705	0.274274	NA	0.274429	NA		IN,EN,OPC,Astro	0	4	0	FALSE	ALS
ULK4	0.00914005	0.009127	0.00911806	0.00912814	0.00911842	0.00918091	Immune,IN,EN,Oligo,OPC,Astro		6	0	1	TRUE	ALS
CRYAB	NA	NA	NA	0.321536	NA	NA		Oligo	0	1	0	FALSE	ALS
SLC2A1	NA	0.499407	0.492181	0.493819	0.491833	NA		IN,EN,Oligo,Astro	0	4	0	FALSE	ALS
ENSG00000266677	NA	NA	0.179919	NA	0.180032	NA		IN,EN	0	2	0	FALSE	ALS
CD53	NA	NA	0.320041	NA	NA	NA		EN	0	1	0	FALSE	ALS
PLPPR4	NA	NA	0.41927	NA	0.418027	NA		IN,EN	0	2	0	FALSE	ALS
SLC31A2	NA	NA	0.272679	0.274421	NA	0.273084		Immune,EN,Oligo	0	3	0	FALSE	ALS
SYCE1	0.0825835	NA	0.0812383	NA	0.081186	NA		IN,EN,OPC	0	3	0	FALSE	ALS
CNBD1	0.429048	NA	0.450353	0.429284	NA	NA		EN,Oligo,OPC	0	3	0	FALSE	ALS
SRI	0.0717622	0.0715763	NA	0.0717773	NA	NA		Oligo,OPC,Astro	0	3	0	FALSE	ALS
ENSG00000249839	NA	NA	0.320318	NA	NA	NA		EN	0	1	0	FALSE	ALS
PIP5KL1	NA	NA	0.529566	NA	0.527193	NA		IN,EN	0	2	0	FALSE	ALS
MMP28	NA	NA	0.27323	NA	0.273669	NA		IN,EN	0	2	0	FALSE	ALS
MEPE	NA	NA	NA	0.389905	0.387832	NA		IN,Oligo	0	2	0	FALSE	ALS
ATAD2B	NA	NA	NA	0.322095	NA	NA		Oligo	0	1	0	FALSE	ALS
PAN2	NA	NA	0.320487	NA	NA	NA		EN	0	1	0	FALSE	ALS
LINC01119	NA	NA	0.352892	NA	0.353712	NA		IN,EN	0	2	0	FALSE	ALS
SEC22C	NA	NA	0.320605	NA	NA	NA		EN	0	1	0	FALSE	ALS
ENSG00000284959	0.00665613	0.00664793	0.00665558	0.00664868	0.00666465	0.00668163	Immune,IN,EN,Oligo,OPC,Astro		6	0	1	TRUE	ALS
MKRN3	0.312341	NA	NA	0.313019	0.311374	NA		IN,Oligo,OPC	0	3	0	FALSE	ALS
SAMD12	0.624029	0.623109	0.624265	0.626488	0.624212	0.621367		Immune,IN,EN,Oligo,OPC,Astro	0	6	0	FALSE	ALS
SP9	NA	NA	NA	NA	0.32167	NA		IN	0	1	0	FALSE	ALS
SORCS1	NA	NA	0.640087	NA	0.638455	0.642852		Immune,IN,EN	0	3	0	FALSE	ALS
SLC26A7	NA	0.506512	0.493236	0.504431	0.493387	NA		IN,EN,Oligo,Astro	0	4	0	FALSE	ALS
WDR61	NA	NA	0.313157	0.310499	NA	NA		EN,Oligo	0	2	0	FALSE	ALS
PFKP	0.101893	0.101853	0.101679	NA	0.10164	0.101992		Immune,IN,EN,OPC,Astro	0	5	0	FALSE	ALS
H3-3A	NA	NA	0.320833	NA	NA	NA		EN	0	1	0	FALSE	ALS
PEX3	NA	0.0292072	0.0291105	0.0290628	0.0290906	NA	IN,EN,Oligo,Astro		4	0	0.999999	FALSE	ALS
VPS45	0.327305	NA	NA	NA	NA	NA		OPC	0	1	0	FALSE	ALS
COL4A3	NA	NA	0.331848	0.329992	0.332484	NA		IN,EN,Oligo	0	3	0	FALSE	ALS
AIG1	NA	0.361189	0.363552	0.360322	0.363863	NA		IN,EN,Oligo,Astro	0	4	0	FALSE	ALS
CDH11	NA	0.284828	NA	0.285905	NA	NA		Oligo,Astro	0	2	0	FALSE	ALS
ATAD1	NA	NA	0.320959	NA	NA	NA		EN	0	1	0	FALSE	ALS
ADGRD1	NA	NA	0.538616	NA	0.538937	0.540575		Immune,IN,EN	0	3	0	FALSE	ALS
FNDC3B	0.409807	NA	0.407597	NA	0.408107	0.406489		Immune,IN,EN,OPC	0	4	0	FALSE	ALS
FAM149A	0.150889	0.150928	0.149968	0.150853	0.15003	0.150608		Immune,IN,EN,Oligo,OPC,Astro	0	6	0	FALSE	ALS
NBPF10	0.526258	NA	NA	0.520405	NA	NA		Oligo,OPC	0	2	0	FALSE	ALS
CYBA	NA	NA	NA	NA	NA	0.330359		Immune	0	1	0	FALSE	ALS
ENSG00000238290	0.206339	0.206488	0.206704	0.206826	0.206701	NA		IN,EN,Oligo,OPC,Astro	0	5	0	FALSE	ALS
VSNL1	0.43764	NA	0.401292	NA	0.401443	NA		IN,EN,OPC	0	3	0	FALSE	ALS
H1-9P	NA	NA	0.193975	0.193025	NA	NA		EN,Oligo	0	2	0	FALSE	ALS
RTN1	0.560198	0.560007	0.559781	NA	0.559228	0.560341		Immune,IN,EN,OPC,Astro	0	5	0	FALSE	ALS
ENSG00000259244	NA	0.108245	0.106531	NA	0.106583	NA		IN,EN,Astro	0	3	0	FALSE	ALS
LYPD6	0.342823	0.343021	NA	NA	0.348743	NA		IN,OPC,Astro	0	3	0	FALSE	ALS
TASOR	NA	0.498126	0.493909	0.496042	NA	NA		EN,Oligo,Astro	0	3	0	FALSE	ALS
ENSG00000255028	NA	0.256201	0.25597	0.257585	NA	NA		EN,Oligo,Astro	0	3	0	FALSE	ALS
GPR155	0.498673	0.4993	0.501283	0.497641	0.501811	0.503565		Immune,IN,EN,Oligo,OPC,Astro	0	6	0	FALSE	ALS
A1CF	NA	NA	0.199713	NA	0.199544	NA		IN,EN	0	2	0	FALSE	ALS
BAIAP2L2	NA	NA	0.465942	0.4818	0.466204	NA		IN,EN,Oligo	0	3	0	FALSE	ALS
VPS37C	NA	NA	0.321655	NA	NA	NA		EN	0	1	0	FALSE	ALS
TARS1	0.263437	0.262831	0.264078	0.262446	0.263853	0.265109		Immune,IN,EN,Oligo,OPC,Astro	0	6	0	FALSE	ALS
ENSG00000223884	0.208041	0.208461	0.207838	0.207385	0.208083	NA		IN,EN,Oligo,OPC,Astro	0	5	0	FALSE	ALS
EPSTI1	NA	0.653616	0.657286	NA	0.657419	0.657413		Immune,IN,EN,Astro	0	4	0	FALSE	ALS
AHCTF1	NA	NA	NA	0.323347	NA	NA		Oligo	0	1	0	FALSE	ALS
ENSG00000178636	NA	0.494974	0.484791	NA	NA	NA		EN,Astro	0	2	0	FALSE	ALS
ZNF555	NA	NA	0.427116	0.431865	0.427554	NA		IN,EN,Oligo	0	3	0	FALSE	ALS
CCNJL	NA	0.353609	0.354533	0.354583	0.354588	NA		IN,EN,Oligo,Astro	0	4	0	FALSE	ALS
RNASET2	NA	NA	0.321801	NA	NA	NA		EN	0	1	0	FALSE	ALS
ERCC6L2	0.677604	0.677236	0.68696	0.675662	0.686814	NA		IN,EN,Oligo,OPC,Astro	0	5	0	FALSE	ALS
INTS11	NA	NA	0.169266	NA	0.169341	NA		IN,EN	0	2	0	FALSE	ALS
PNPLA7	0.00808435	0.00807232	0.00808835	0.00808834	0.0080881	0.00812499	Immune,IN,EN,Oligo,OPC,Astro		6	0	1	TRUE	ALS
ENSG00000228392	NA	NA	NA	0.323569	NA	NA		Oligo	0	1	0	FALSE	ALS
MDGA2	0.372938	NA	NA	0.375041	NA	0.373798		Immune,Oligo,OPC	0	3	0	FALSE	ALS
CSNK1E	NA	0.580297	NA	0.571609	NA	NA		Oligo,Astro	0	2	0	FALSE	ALS
NOL6	NA	0.4685	0.453023	0.458549	0.453088	NA		IN,EN,Oligo,Astro	0	4	0	FALSE	ALS
ENSG00000225172	NA	NA	NA	0.323645	NA	NA		Oligo	0	1	0	FALSE	ALS
PIGX	NA	0.53467	0.512142	0.536273	0.511933	0.514066		Immune,IN,EN,Oligo,Astro	0	5	0	FALSE	ALS
ABCC8	0.513807	0.513769	0.523715	0.521	0.523074	NA		IN,EN,Oligo,OPC,Astro	0	5	0	FALSE	ALS
NOL8	NA	NA	0.350192	NA	0.350314	0.356788		Immune,IN,EN	0	3	0	FALSE	ALS
LMNA	NA	NA	0.310151	NA	NA	0.308424		Immune,EN	0	2	0	FALSE	ALS
ABL2	NA	0.0680522	0.0674353	0.0674149	0.0674863	NA		IN,EN,Oligo,Astro	0	4	0	FALSE	ALS
KLHDC8A	0.297189	0.297067	0.293624	NA	0.293884	NA		IN,EN,OPC,Astro	0	4	0	FALSE	ALS
ALG11	NA	NA	0.404968	0.407431	NA	NA		EN,Oligo	0	2	0	FALSE	ALS
MAN1A2	0.584043	NA	0.581375	0.580062	0.583886	NA		IN,EN,Oligo,OPC	0	4	0	FALSE	ALS
RALGAPA2	NA	0.598221	NA	0.605571	0.595764	NA		IN,Oligo,Astro	0	3	0	FALSE	ALS
ENSG00000261766	0.0857113	0.0857188	0.0842887	NA	0.0842875	NA		IN,EN,OPC,Astro	0	4	0	FALSE	ALS
ILRUN	NA	NA	0.585288	0.596719	NA	NA		EN,Oligo	0	2	0	FALSE	ALS
GNPTAB	0.686298	0.68855	0.679328	0.688158	NA	0.679368		Immune,EN,Oligo,OPC,Astro	0	5	0	FALSE	ALS
C4orf45	NA	0.371132	0.371648	0.37105	NA	0.370258		Immune,EN,Oligo,Astro	0	4	0	FALSE	ALS
MRPL41	NA	0.0463802	0.0461498	0.046265	0.0461438	NA	IN,EN,Oligo,Astro		4	0	0.999995	FALSE	ALS
NSA2P5	NA	NA	NA	NA	0.323813	NA		IN	0	1	0	FALSE	ALS
C5orf22	0.121907	0.121812	0.122575	0.121728	0.122458	NA		IN,EN,Oligo,OPC,Astro	0	5	0	FALSE	ALS
PSMF1	NA	NA	0.322864	NA	NA	NA		EN	0	1	0	FALSE	ALS
OR2G6	NA	NA	0.322885	NA	NA	NA		EN	0	1	0	FALSE	ALS
TCP1	NA	NA	NA	0.324537	NA	NA		Oligo	0	1	0	FALSE	ALS
CLDN16	0.428607	NA	0.430797	NA	0.430946	NA		IN,EN,OPC	0	3	0	FALSE	ALS
CNGB3	NA	NA	0.46854	0.472495	0.467884	NA		IN,EN,Oligo	0	3	0	FALSE	ALS
ENSG00000239572	NA	NA	0.150986	NA	0.151005	NA		IN,EN	0	2	0	FALSE	ALS
ENSG00000255703	NA	NA	0.168466	NA	0.168396	NA		IN,EN	0	2	0	FALSE	ALS
RMDN1	0.0515048	0.0514305	0.0515701	0.0515378	0.0515525	NA		IN,EN,Oligo,OPC,Astro	0	5	0	FALSE	ALS
ITGA9	NA	0.423982	0.425076	NA	0.424985	0.425384		Immune,IN,EN,Astro	0	4	0	FALSE	ALS
CAMK2N1	NA	0.533777	NA	0.527652	NA	NA		Oligo,Astro	0	2	0	FALSE	ALS
GJC3	NA	NA	0.323305	NA	NA	NA		EN	0	1	0	FALSE	ALS
SLC27A4	NA	0.0585052	0.0583342	0.0582064	0.0583274	NA		IN,EN,Oligo,Astro	0	4	0	FALSE	ALS
ENSG00000256825	NA	NA	0.15297	NA	0.152944	NA		IN,EN	0	2	0	FALSE	ALS
ENSG00000248431	NA	NA	0.323356	NA	NA	NA		EN	0	1	0	FALSE	ALS
TMEM44	NA	0.290818	0.288861	0.290745	0.288669	NA		IN,EN,Oligo,Astro	0	4	0	FALSE	ALS
LINC00934	NA	NA	0.323381	NA	NA	NA		EN	0	1	0	FALSE	ALS
HHLA3	NA	0.345551	0.341075	NA	NA	NA		EN,Astro	0	2	0	FALSE	ALS
CHST8	0.312316	0.311533	0.309075	NA	NA	NA		EN,OPC,Astro	0	3	0	FALSE	ALS
PDPR2P	0.0643724	0.0644596	0.0642716	0.0643087	0.0642644	0.0648078		Immune,IN,EN,Oligo,OPC,Astro	0	6	0	FALSE	ALS
PMVK	NA	0.327614	NA	NA	NA	NA		Astro	0	1	0	FALSE	ALS
UBXN2B	0.244638	NA	0.244721	0.244432	0.245216	0.246299		Immune,IN,EN,Oligo,OPC	0	5	0	FALSE	ALS
RNF141	NA	NA	0.0860402	0.0862616	0.0862199	0.0861996		Immune,IN,EN,Oligo	0	4	0	FALSE	ALS
ENSG00000273654	NA	NA	0.169907	0.169228	NA	NA		EN,Oligo	0	2	0	FALSE	ALS
MADCAM1	0.527273	0.527087	0.524085	0.526938	0.523667	NA		IN,EN,Oligo,OPC,Astro	0	5	0	FALSE	ALS
ENSG00000274104	NA	NA	0.145568	NA	0.14557	NA		IN,EN	0	2	0	FALSE	ALS
MRPS22	NA	NA	0.124994	0.125147	0.125152	NA		IN,EN,Oligo	0	3	0	FALSE	ALS
C1orf21	NA	NA	0.526567	0.544982	0.527045	NA		IN,EN,Oligo	0	3	0	FALSE	ALS
CYP26B1	NA	NA	0.323886	NA	NA	NA		EN	0	1	0	FALSE	ALS
ADORA1	NA	0.339667	NA	0.341283	0.340386	0.338465		Immune,IN,Oligo,Astro	0	4	0	FALSE	ALS
RARB	NA	0.541285	0.535393	NA	0.535925	0.539512		Immune,IN,EN,Astro	0	4	0	FALSE	ALS
ADAMTS19	0.62275	0.624776	0.599419	0.625608	0.599699	NA		IN,EN,Oligo,OPC,Astro	0	5	0	FALSE	ALS
CDYL	NA	0.382126	0.385288	NA	NA	NA		EN,Astro	0	2	0	FALSE	ALS
LINC02785	NA	0.328265	NA	NA	NA	NA		Astro	0	1	0	FALSE	ALS
PRPSAP2	0.0317472	0.0317257	0.0317446	0.0316866	0.0317364	0.0320451	Immune,IN,EN,Oligo,OPC,Astro		6	0	1	FALSE	ALS
RELCH	NA	0.210203	0.20433	NA	0.204258	NA		IN,EN,Astro	0	3	0	FALSE	ALS
FAM174B	0.0590112	0.0589258	0.0590632	0.0590679	0.0590012	NA		IN,EN,Oligo,OPC,Astro	0	5	0	FALSE	ALS
LINC00488	NA	NA	0.324202	NA	NA	NA		EN	0	1	0	FALSE	ALS
ENSG00000235085	NA	NA	NA	NA	0.325219	NA		IN	0	1	0	FALSE	ALS
BSN	0.408096	NA	NA	NA	0.411723	NA		IN,OPC	0	2	0	FALSE	ALS
DDX11-AS1	0.533221	0.531935	0.540878	0.531402	0.54103	NA		IN,EN,Oligo,OPC,Astro	0	5	0	FALSE	ALS
LINC01197	NA	NA	0.537921	NA	0.540396	NA		IN,EN	0	2	0	FALSE	ALS
INMT	NA	NA	0.324289	NA	NA	NA		EN	0	1	0	FALSE	ALS
ENSG00000230615	0.297552	0.296334	0.299159	0.296103	NA	0.299411		Immune,EN,Oligo,OPC,Astro	0	5	0	FALSE	ALS
NEK8	NA	NA	NA	0.32604	NA	NA		Oligo	0	1	0	FALSE	ALS
ENSG00000226398	NA	NA	0.324451	NA	NA	NA		EN	0	1	0	FALSE	ALS
TMEM218	NA	NA	0.235697	NA	0.235421	NA		IN,EN	0	2	0	FALSE	ALS
CERK	NA	0.353403	NA	0.356511	NA	0.353661		Immune,Oligo,Astro	0	3	0	FALSE	ALS
KCNAB3	0.0352007	0.0352323	0.0349266	NA	0.0348776	NA	IN,EN,OPC,Astro		4	0	0.999998	FALSE	ALS
TRAF3	NA	0.167098	0.166829	0.16714	0.166637	0.166684		Immune,IN,EN,Oligo,Astro	0	5	0	FALSE	ALS
WDR33	NA	NA	0.324552	NA	NA	NA		EN	0	1	0	FALSE	ALS
LINC01069	NA	0.501918	0.509865	NA	NA	NA		EN,Astro	0	2	0	FALSE	ALS
CARD14	0.083532	0.0835051	0.0832557	0.0835569	0.0832598	0.0840771		Immune,IN,EN,Oligo,OPC,Astro	0	6	0	FALSE	ALS
CSTF2T	NA	0.297529	NA	0.29869	NA	NA		Oligo,Astro	0	2	0	FALSE	ALS
LARS1	0.0148096	0.0147906	0.0148082	0.0148233	0.0148064	0.0148812	Immune,IN,EN,Oligo,OPC,Astro		6	0	1	FALSE	ALS
ACBD5	NA	NA	0.454244	0.45101	0.454498	0.455176		Immune,IN,EN,Oligo	0	4	0	FALSE	ALS
ALKBH3-AS1	NA	NA	NA	0.32645	NA	NA		Oligo	0	1	0	FALSE	ALS
CPHXL	0.277197	0.27713	0.274931	0.276697	0.275006	NA		IN,EN,Oligo,OPC,Astro	0	5	0	FALSE	ALS
ENSG00000223561	0.321228	0.320955	0.321511	0.321859	0.321316	0.322213		Immune,IN,EN,Oligo,OPC,Astro	0	6	0	FALSE	ALS
AGAP10P	NA	0.0407389	0.0407269	0.0406344	0.0406769	NA	IN,EN,Oligo,Astro		4	0	0.999997	FALSE	ALS
HERPUD1	NA	0.197225	NA	0.196949	NA	NA		Oligo,Astro	0	2	0	FALSE	ALS
PMS2CL	0.0532731	0.0532399	0.0535385	0.0532579	0.053543	0.0536716		Immune,IN,EN,Oligo,OPC,Astro	0	6	0	FALSE	ALS
EFCAB13	0.603791	0.604732	0.602975	0.604828	0.603148	0.60285		Immune,IN,EN,Oligo,OPC,Astro	0	6	0	FALSE	ALS
RFTN1	NA	0.683013	0.675097	NA	0.674499	0.676541		Immune,IN,EN,Astro	0	4	0	FALSE	ALS
ZNF14	0.0862807	0.0860554	0.08578	0.0857791	0.0857644	0.0860059		Immune,IN,EN,Oligo,OPC,Astro	0	6	0	FALSE	ALS
ENSG00000273489	NA	NA	NA	NA	0.326037	NA		IN	0	1	0	FALSE	ALS
KNTC1	NA	0.3292	NA	NA	NA	NA		Astro	0	1	0	FALSE	ALS
LINC00326	NA	NA	0.300517	0.306033	0.30044	NA		IN,EN,Oligo	0	3	0	FALSE	ALS
ZNF292	NA	NA	0.176903	NA	0.176988	NA		IN,EN	0	2	0	FALSE	ALS
ENSG00000272864	NA	NA	0.325117	NA	NA	NA		EN	0	1	0	FALSE	ALS
ATOH7	NA	NA	0.325137	NA	NA	NA		EN	0	1	0	FALSE	ALS
NSUN5P1	0.15307	NA	NA	0.152904	NA	0.154866		Immune,Oligo,OPC	0	3	0	FALSE	ALS
SEZ6L	0.331587	NA	NA	NA	NA	NA		OPC	0	1	0	FALSE	ALS
CHST1	NA	NA	0.135956	0.136128	0.135892	NA		IN,EN,Oligo	0	3	0	FALSE	ALS
ZNF737	0.607581	0.608284	0.601998	0.610328	0.601973	0.602633		Immune,IN,EN,Oligo,OPC,Astro	0	6	0	FALSE	ALS
H1-10-AS1	NA	0.14405	NA	0.14398	0.14574	NA		IN,Oligo,Astro	0	3	0	FALSE	ALS
ROBO2	0.0585506	0.0584387	0.0585232	0.0585197	0.0584954	NA		IN,EN,Oligo,OPC,Astro	0	5	0	FALSE	ALS
AMER2	NA	0.329614	NA	NA	NA	NA		Astro	0	1	0	FALSE	ALS
SP1	NA	0.360664	NA	0.362625	NA	NA		Oligo,Astro	0	2	0	FALSE	ALS
ENSG00000266957	NA	0.498066	0.483965	NA	0.483529	NA		IN,EN,Astro	0	3	0	FALSE	ALS
ADAMTS17	0.276343	0.275759	0.27954	0.275959	0.279644	0.279883		Immune,IN,EN,Oligo,OPC,Astro	0	6	0	FALSE	ALS
AUH	NA	0.178586	NA	0.177644	0.178671	NA		IN,Oligo,Astro	0	3	0	FALSE	ALS
TTI1	0.158466	0.158141	NA	0.158815	NA	NA		Oligo,OPC,Astro	0	3	0	FALSE	ALS
MON1A	NA	NA	0.161772	NA	0.161813	NA		IN,EN	0	2	0	FALSE	ALS
SLC13A5	NA	0.251971	NA	0.251308	NA	NA		Oligo,Astro	0	2	0	FALSE	ALS
RHPN2	0.193566	0.193357	0.193646	0.194116	0.193509	NA		IN,EN,Oligo,OPC,Astro	0	5	0	FALSE	ALS
TRPV1	NA	0.382993	NA	0.385305	NA	NA		Oligo,Astro	0	2	0	FALSE	ALS
ENSG00000255968	0.323358	NA	0.321741	0.320517	0.32163	NA		IN,EN,Oligo,OPC	0	4	0	FALSE	ALS
TALDO1	NA	0.503624	NA	0.498767	NA	NA		Oligo,Astro	0	2	0	FALSE	ALS
PNMA8A	NA	0.214	0.217162	0.213874	NA	NA		EN,Oligo,Astro	0	3	0	FALSE	ALS
KCNQ1OT1	0.579053	NA	0.572001	0.582892	0.571546	0.572882		Immune,IN,EN,Oligo,OPC	0	5	0	FALSE	ALS
PRICKLE2-AS3	NA	0.179925	0.178235	NA	0.177962	NA		IN,EN,Astro	0	3	0	FALSE	ALS
EML6-AS1	NA	NA	0.316049	NA	0.316642	NA		IN,EN	0	2	0	FALSE	ALS
MKNK1	NA	0.598296	0.601011	0.606019	0.600783	0.593085		Immune,IN,EN,Oligo,Astro	0	5	0	FALSE	ALS
ENSG00000253500	NA	NA	0.65331	0.644665	NA	NA		EN,Oligo	0	2	0	FALSE	ALS
C1GALT1	0.0711359	0.0710821	0.0710761	0.0713963	0.071021	NA		IN,EN,Oligo,OPC,Astro	0	5	0	FALSE	ALS
CCDC168	NA	NA	0.325942	NA	NA	NA		EN	0	1	0	FALSE	ALS
ENSG00000248242	NA	NA	0.152389	NA	0.152403	NA		IN,EN	0	2	0	FALSE	ALS
EMC1	NA	NA	0.137268	0.138032	0.137283	NA		IN,EN,Oligo	0	3	0	FALSE	ALS
PDIA6	0.260029	NA	0.25291	NA	0.253041	NA		IN,EN,OPC	0	3	0	FALSE	ALS
CRMP1	0.272152	0.271627	NA	NA	NA	NA		OPC,Astro	0	2	0	FALSE	ALS
DENND1C	NA	NA	0.195798	NA	NA	0.195307		Immune,EN	0	2	0	FALSE	ALS
WLS	0.582424	0.581659	0.585267	0.583982	0.585253	NA		IN,EN,Oligo,OPC,Astro	0	5	0	FALSE	ALS
SCN2A	NA	NA	NA	NA	0.373078	NA		IN	0	1	0	FALSE	ALS
GINS2	NA	NA	0.319231	NA	0.319837	NA		IN,EN	0	2	0	FALSE	ALS
DIMT1	0.0134136	0.0134007	0.0133748	0.0133758	0.0133803	0.0134365	Immune,IN,EN,Oligo,OPC,Astro		6	0	1	FALSE	ALS
DENND11	0.655006	0.654103	0.653418	0.650231	0.653271	0.656957		Immune,IN,EN,Oligo,OPC,Astro	0	6	0	FALSE	ALS
PPP2R5A	0.609412	0.608236	NA	0.610005	NA	0.608728		Immune,Oligo,OPC,Astro	0	4	0	FALSE	ALS
ZNF396	NA	NA	0.479377	0.491674	0.478814	NA		IN,EN,Oligo	0	3	0	FALSE	ALS
ENSG00000287962	NA	0.330488	NA	NA	NA	NA		Astro	0	1	0	FALSE	ALS
ENSG00000224205	NA	NA	0.326444	NA	NA	NA		EN	0	1	0	FALSE	ALS
SLC4A9	NA	0.185	NA	0.185199	NA	NA		Oligo,Astro	0	2	0	FALSE	ALS
TMEM169	0.28435	NA	NA	0.285102	0.285785	NA		IN,Oligo,OPC	0	3	0	FALSE	ALS
MCU	NA	0.434196	NA	0.43749	0.431176	NA		IN,Oligo,Astro	0	3	0	FALSE	ALS
SNRPC	NA	NA	0.189158	NA	0.18904	NA		IN,EN	0	2	0	FALSE	ALS
BHMT2	0.554972	0.554663	NA	NA	NA	NA		OPC,Astro	0	2	0	FALSE	ALS
NCOA7	NA	0.659335	NA	0.65331	0.662312	0.657206		Immune,IN,Oligo,Astro	0	4	0	FALSE	ALS
CROCC	0.088978	0.0888486	0.0889772	0.08882	0.0889872	0.0895089		Immune,IN,EN,Oligo,OPC,Astro	0	6	0	FALSE	ALS
SNRPD2	NA	0.0810726	0.081487	0.0809506	NA	NA		EN,Oligo,Astro	0	3	0	FALSE	ALS
GUCY1A2	0.291624	0.291323	NA	0.291872	0.290788	NA		IN,Oligo,OPC,Astro	0	4	0	FALSE	ALS
DHRS4	0.0940248	0.09377	0.094053	0.0937559	0.0940583	NA		IN,EN,Oligo,OPC,Astro	0	5	0	FALSE	ALS
ACBD4	NA	0.101742	0.101466	0.101554	0.101591	NA		IN,EN,Oligo,Astro	0	4	0	FALSE	ALS
BOC	0.433005	0.433837	0.428258	0.432539	0.428194	NA		IN,EN,Oligo,OPC,Astro	0	5	0	FALSE	ALS
ENSG00000272970	0.40575	0.406492	0.40472	0.407839	0.404821	0.403211		Immune,IN,EN,Oligo,OPC,Astro	0	6	0	FALSE	ALS
ENSG00000225292	NA	NA	0.203343	NA	0.203184	NA		IN,EN	0	2	0	FALSE	ALS
FBXO36	NA	NA	0.176214	NA	0.176137	NA		IN,EN	0	2	0	FALSE	ALS
SFT2D2	NA	NA	0.391189	0.387078	NA	NA		EN,Oligo	0	2	0	FALSE	ALS
INA	NA	NA	0.281014	NA	0.280582	NA		IN,EN	0	2	0	FALSE	ALS
GAMT	NA	NA	NA	0.328703	NA	NA		Oligo	0	1	0	FALSE	ALS
ENSG00000269973	NA	0.0548872	0.0545479	0.0546389	0.0545439	NA		IN,EN,Oligo,Astro	0	4	0	FALSE	ALS
DPH7	NA	NA	0.0658912	0.0659135	0.0659335	NA		IN,EN,Oligo	0	3	0	FALSE	ALS
PCGF2	NA	0.51484	0.532598	0.514377	NA	NA		EN,Oligo,Astro	0	3	0	FALSE	ALS
GOLT1A	NA	NA	0.251439	NA	0.25112	NA		IN,EN	0	2	0	FALSE	ALS
TXNL4B	0.0712623	0.0711548	NA	0.0714136	NA	NA		Oligo,OPC,Astro	0	3	0	FALSE	ALS
PLEKHA5	0.685742	0.687082	0.687202	0.685745	0.687544	0.686663		Immune,IN,EN,Oligo,OPC,Astro	0	6	0	FALSE	ALS
MIA2	NA	NA	0.589531	0.606648	0.590239	0.590954		Immune,IN,EN,Oligo	0	4	0	FALSE	ALS
ENSG00000250049	0.333771	NA	NA	NA	NA	NA		OPC	0	1	0	FALSE	ALS
PRTFDC1	0.151089	0.151153	0.151527	0.150805	0.151379	NA		IN,EN,Oligo,OPC,Astro	0	5	0	FALSE	ALS
COPA	0.631985	0.631934	0.631289	0.631115	0.631205	0.634397		Immune,IN,EN,Oligo,OPC,Astro	0	6	0	FALSE	ALS
FAM161A	NA	0.496567	0.499413	NA	0.496844	NA		IN,EN,Astro	0	3	0	FALSE	ALS
PMS2P3	NA	0.0786692	0.0780405	0.0779415	0.0780255	NA		IN,EN,Oligo,Astro	0	4	0	FALSE	ALS
MIPEPP1	NA	0.388717	NA	0.391083	NA	NA		Oligo,Astro	0	2	0	FALSE	ALS
ENSG00000266313	NA	NA	NA	0.329073	NA	NA		Oligo	0	1	0	FALSE	ALS
MARK2	NA	0.0922547	0.0911914	NA	0.0910574	NA		IN,EN,Astro	0	3	0	FALSE	ALS
ABCC9	NA	0.346745	0.348916	NA	NA	NA		EN,Astro	0	2	0	FALSE	ALS
CCDC138	NA	0.276025	NA	0.276927	NA	NA		Oligo,Astro	0	2	0	FALSE	ALS
FAM210A	NA	NA	NA	0.329226	NA	NA		Oligo	0	1	0	FALSE	ALS
STK36	NA	NA	0.327628	NA	NA	NA		EN	0	1	0	FALSE	ALS
ENSG00000275286	NA	NA	0.327653	NA	NA	NA		EN	0	1	0	FALSE	ALS
ENSG00000246214	NA	0.385819	0.388303	0.384875	0.388325	NA		IN,EN,Oligo,Astro	0	4	0	FALSE	ALS
ENSG00000266865	NA	NA	0.632071	0.633337	0.634864	NA		IN,EN,Oligo	0	3	0	FALSE	ALS
ENSG00000226851	NA	NA	NA	NA	0.328704	NA		IN	0	1	0	FALSE	ALS
CPNE4	0.367189	NA	0.365263	NA	0.366113	0.36555		Immune,IN,EN,OPC	0	4	0	FALSE	ALS
ENSG00000246982	0.259764	0.259643	0.259488	0.259875	0.259431	0.259095		Immune,IN,EN,Oligo,OPC,Astro	0	6	0	FALSE	ALS
ADGRV1	NA	0.529755	0.534949	NA	0.534722	NA		IN,EN,Astro	0	3	0	FALSE	ALS
DYNC2I1	0.306651	0.306704	0.304971	0.306425	0.304909	0.306765		Immune,IN,EN,Oligo,OPC,Astro	0	6	0	FALSE	ALS
ARV1	0.413694	0.413527	0.408937	NA	NA	NA		EN,OPC,Astro	0	3	0	FALSE	ALS
CBX3P5	NA	NA	0.29903	NA	0.298528	NA		IN,EN	0	2	0	FALSE	ALS
ENSG00000249967	NA	0.238511	0.237616	0.238637	0.237399	NA		IN,EN,Oligo,Astro	0	4	0	FALSE	ALS
VAV2	0.65469	0.65367	0.65853	0.651132	NA	0.65593		Immune,EN,Oligo,OPC,Astro	0	5	0	FALSE	ALS
TRBC2	NA	NA	NA	NA	0.328884	NA		IN	0	1	0	FALSE	ALS
KIF26B	NA	0.66635	0.658648	0.668692	NA	0.658725		Immune,EN,Oligo,Astro	0	4	0	FALSE	ALS
MED23	NA	NA	0.0565297	0.0565768	0.0565536	0.0571705		Immune,IN,EN,Oligo	0	4	0	FALSE	ALS
PPP2R3C	0.0487474	0.0486428	0.0486393	0.0487459	0.0486666	0.0487453	Immune,IN,EN,Oligo,OPC,Astro		6	0	1	FALSE	ALS
HEBP2	NA	0.0562844	NA	0.0562444	0.056522	0.0566759		Immune,IN,Oligo,Astro	0	4	0	FALSE	ALS
ENSG00000250770	0.334426	NA	NA	NA	NA	NA		OPC	0	1	0	FALSE	ALS
ADAM18	NA	NA	0.328169	NA	NA	NA		EN	0	1	0	FALSE	ALS
C9orf92	NA	NA	0.507864	NA	0.509847	NA		IN,EN	0	2	0	FALSE	ALS
ENSG00000285454	0.176135	NA	NA	NA	0.175461	NA		IN,OPC	0	2	0	FALSE	ALS
ENSG00000231740	NA	NA	NA	0.329853	NA	NA		Oligo	0	1	0	FALSE	ALS
ITM2C	0.600103	0.601776	0.602177	0.601197	NA	NA		EN,Oligo,OPC,Astro	0	4	0	FALSE	ALS
ENSG00000268673	0.63099	0.63101	0.648424	NA	NA	NA		EN,OPC,Astro	0	3	0	FALSE	ALS
FGF20	NA	NA	0.170535	NA	0.17039	0.170894		Immune,IN,EN	0	3	0	FALSE	ALS
LINC01847	NA	0.421606	0.411189	NA	0.411619	NA		IN,EN,Astro	0	3	0	FALSE	ALS
CCPG1	NA	0.152647	0.151538	0.151961	0.15162	NA		IN,EN,Oligo,Astro	0	4	0	FALSE	ALS
RAB23	NA	0.327183	NA	NA	0.323644	NA		IN,Astro	0	2	0	FALSE	ALS
PALM	NA	0.265637	0.263143	NA	NA	NA		EN,Astro	0	2	0	FALSE	ALS
ENSG00000225177	NA	0.332525	NA	NA	NA	NA		Astro	0	1	0	FALSE	ALS
ZNF789	NA	NA	0.328436	NA	NA	NA		EN	0	1	0	FALSE	ALS
ENSG00000285987	NA	0.543746	NA	0.550483	NA	NA		Oligo,Astro	0	2	0	FALSE	ALS
KLHL5	NA	0.63932	0.643683	0.636847	0.643639	NA		IN,EN,Oligo,Astro	0	4	0	FALSE	ALS
ZNF12	0.210288	0.210331	0.208885	NA	0.209116	NA		IN,EN,OPC,Astro	0	4	0	FALSE	ALS
DTNA	NA	0.312675	0.314111	NA	NA	NA		EN,Astro	0	2	0	FALSE	ALS
RMC1	NA	NA	0.440324	0.473947	0.440088	NA		IN,EN,Oligo	0	3	0	FALSE	ALS
LINC02150	NA	0.131873	0.131535	0.131154	0.131542	NA		IN,EN,Oligo,Astro	0	4	0	FALSE	ALS
RTTN	0.320473	NA	0.319512	NA	0.318809	0.318706		Immune,IN,EN,OPC	0	4	0	FALSE	ALS
EPB41L4B	NA	NA	0.0988758	0.0989757	0.0989708	NA		IN,EN,Oligo	0	3	0	FALSE	ALS
DDX1	NA	0.268223	0.265853	0.266795	0.266035	NA		IN,EN,Oligo,Astro	0	4	0	FALSE	ALS
TMEM267	0.0668959	0.0668175	0.0668731	0.0667148	0.0669522	NA		IN,EN,Oligo,OPC,Astro	0	5	0	FALSE	ALS
HIVEP1	NA	NA	0.308704	0.309982	0.30909	NA		IN,EN,Oligo	0	3	0	FALSE	ALS
KCNMA1-AS1	0.226195	0.225277	0.226452	0.225042	NA	0.227567		Immune,EN,Oligo,OPC,Astro	0	5	0	FALSE	ALS
C10orf143	NA	0.561105	0.568681	NA	0.56516	NA		IN,EN,Astro	0	3	0	FALSE	ALS
ENSG00000286913	NA	NA	NA	0.330613	NA	NA		Oligo	0	1	0	FALSE	ALS
OAS1	NA	NA	0.283117	NA	0.283355	0.285006		Immune,IN,EN	0	3	0	FALSE	ALS
ZNF214	NA	0.384009	0.379	NA	0.379507	NA		IN,EN,Astro	0	3	0	FALSE	ALS
MSRB3	NA	NA	0.329059	NA	NA	NA		EN	0	1	0	FALSE	ALS
GRB7	NA	NA	0.32908	NA	NA	NA		EN	0	1	0	FALSE	ALS
ENSG00000286887	NA	NA	NA	0.330692	NA	NA		Oligo	0	1	0	FALSE	ALS
MRPL27	0.304255	NA	0.310843	0.304209	NA	NA		EN,Oligo,OPC	0	3	0	FALSE	ALS
RAPGEFL1	NA	0.145757	0.145483	0.145251	NA	NA		EN,Oligo,Astro	0	3	0	FALSE	ALS
SRCIN1	NA	NA	0.294669	NA	0.295146	NA		IN,EN	0	2	0	FALSE	ALS
MAN1B1	NA	NA	0.0860906	0.0860152	0.0861273	NA		IN,EN,Oligo	0	3	0	FALSE	ALS
ENSG00000261669	NA	0.0592126	0.0589752	0.0589782	0.0590289	NA		IN,EN,Oligo,Astro	0	4	0	FALSE	ALS
ROCK2	NA	0.655053	0.648855	0.658875	NA	NA		EN,Oligo,Astro	0	3	0	FALSE	ALS
LINC00862	0.174587	NA	NA	0.174652	NA	NA		Oligo,OPC	0	2	0	FALSE	ALS
ENSG00000250243	0.350781	NA	0.35223	NA	0.351512	NA		IN,EN,OPC	0	3	0	FALSE	ALS
ENSG00000226349	NA	NA	0.440332	0.443426	NA	NA		EN,Oligo	0	2	0	FALSE	ALS
IPO11	NA	NA	0.1814	NA	0.181482	NA		IN,EN	0	2	0	FALSE	ALS
NPFFR2	NA	NA	0.329371	NA	NA	NA		EN	0	1	0	FALSE	ALS
TPMT	NA	NA	0.289949	0.29056	NA	NA		EN,Oligo	0	2	0	FALSE	ALS
TAFA2	0.554855	0.552642	NA	NA	0.548181	0.549969		Immune,IN,OPC,Astro	0	4	0	FALSE	ALS
RILPL2	NA	NA	NA	0.331037	NA	NA		Oligo	0	1	0	FALSE	ALS
GFRA2	NA	0.333626	NA	NA	NA	NA		Astro	0	1	0	FALSE	ALS
LINC02679	NA	NA	0.218073	NA	0.218267	NA		IN,EN	0	2	0	FALSE	ALS
XXYLT1	0.431922	0.431106	0.425852	0.432096	0.425789	0.428599		Immune,IN,EN,Oligo,OPC,Astro	0	6	0	FALSE	ALS
MRE11	0.184322	0.184006	0.184737	0.184332	0.184723	0.184856		Immune,IN,EN,Oligo,OPC,Astro	0	6	0	FALSE	ALS
SORBS1	0.33082	0.330112	NA	0.329798	0.329523	NA		IN,Oligo,OPC,Astro	0	4	0	FALSE	ALS
UPP2	0.141757	0.141206	0.13881	NA	0.138773	NA		IN,EN,OPC,Astro	0	4	0	FALSE	ALS
ENSG00000287125	NA	0.178106	0.177776	0.177825	NA	NA		EN,Oligo,Astro	0	3	0	FALSE	ALS
ACOT2	NA	0.300433	0.297704	0.303027	0.29714	NA		IN,EN,Oligo,Astro	0	4	0	FALSE	ALS
ZNF99	0.537493	NA	0.544839	0.540164	NA	NA		EN,Oligo,OPC	0	3	0	FALSE	ALS
AMZ1	0.118867	0.11891	0.119777	0.119443	0.119537	0.119107		Immune,IN,EN,Oligo,OPC,Astro	0	6	0	FALSE	ALS
SERP1	0.0918444	0.0916388	0.0917782	0.0914859	0.0917482	NA		IN,EN,Oligo,OPC,Astro	0	5	0	FALSE	ALS
SHFL	NA	NA	NA	NA	NA	0.338718		Immune	0	1	0	FALSE	ALS
ENSG00000286535	NA	NA	0.329668	NA	NA	NA		EN	0	1	0	FALSE	ALS
RBM38	NA	NA	NA	0.331409	NA	NA		Oligo	0	1	0	FALSE	ALS
ENSG00000286861	NA	0.094174	0.0941815	0.093852	NA	NA		EN,Oligo,Astro	0	3	0	FALSE	ALS
MGST2	0.435413	0.434924	0.436856	0.434078	0.436917	0.437467		Immune,IN,EN,Oligo,OPC,Astro	0	6	0	FALSE	ALS
CTIF	0.185122	0.184912	0.185792	0.184688	0.185771	NA		IN,EN,Oligo,OPC,Astro	0	5	0	FALSE	ALS
CCDC59	0.121186	0.120683	0.120704	0.120385	0.120729	NA		IN,EN,Oligo,OPC,Astro	0	5	0	FALSE	ALS
ZBTB20-AS4	NA	NA	NA	0.331529	NA	NA		Oligo	0	1	0	FALSE	ALS
ENSG00000258534	NA	NA	0.268372	0.268746	0.268082	NA		IN,EN,Oligo	0	3	0	FALSE	ALS
HS6ST1	NA	NA	0.2341	0.234819	0.233937	NA		IN,EN,Oligo	0	3	0	FALSE	ALS
GUSBP3	0.252439	0.251785	0.251294	0.252094	0.251278	NA		IN,EN,Oligo,OPC,Astro	0	5	0	FALSE	ALS
ENSG00000260537	NA	NA	0.564173	0.55772	0.56509	NA		IN,EN,Oligo	0	3	0	FALSE	ALS
SF3B3	NA	NA	0.234959	0.236489	0.235101	NA		IN,EN,Oligo	0	3	0	FALSE	ALS
ZNF532	NA	NA	0.330109	NA	NA	NA		EN	0	1	0	FALSE	ALS
FOXP4	0.50482	NA	0.511873	0.505819	0.511637	NA		IN,EN,Oligo,OPC	0	4	0	FALSE	ALS
GTPBP1	NA	NA	NA	0.331818	NA	NA		Oligo	0	1	0	FALSE	ALS
CPE	0.316335	0.315943	NA	0.315266	NA	NA		Oligo,OPC,Astro	0	3	0	FALSE	ALS
KCNB1	NA	NA	NA	NA	0.331266	NA		IN	0	1	0	FALSE	ALS
CAPS2-AS1	NA	NA	0.33031	NA	NA	NA		EN	0	1	0	FALSE	ALS
PHLPP2	0.318204	0.318329	0.317698	0.317999	0.318052	0.318991		Immune,IN,EN,Oligo,OPC,Astro	0	6	0	FALSE	ALS
ZNF30-AS1	NA	0.197803	NA	0.198052	NA	NA		Oligo,Astro	0	2	0	FALSE	ALS
NDUFAF5	0.12707	0.126851	0.127409	0.126771	0.127326	0.127519		Immune,IN,EN,Oligo,OPC,Astro	0	6	0	FALSE	ALS
DENND6A-AS1	NA	NA	NA	NA	NA	0.339442		Immune	0	1	0	FALSE	ALS
KLHDC8B	NA	NA	NA	NA	0.331386	NA		IN	0	1	0	FALSE	ALS
PCDHB15	NA	NA	0.330424	NA	NA	NA		EN	0	1	0	FALSE	ALS
STK3	NA	0.447332	0.444706	0.446337	0.444331	0.44505		Immune,IN,EN,Oligo,Astro	0	5	0	FALSE	ALS
ENSG00000253824	NA	NA	0.330438	NA	NA	NA		EN	0	1	0	FALSE	ALS
LINC01389	0.0265695	0.0265586	0.0265549	0.0266232	0.0265502	NA	IN,EN,Oligo,OPC,Astro		5	0	1	FALSE	ALS
RPL28	NA	NA	NA	0.253567	NA	0.253326		Immune,Oligo	0	2	0	FALSE	ALS
MTUS1	0.573333	0.572385	0.573405	0.573267	0.573677	0.573986		Immune,IN,EN,Oligo,OPC,Astro	0	6	0	FALSE	ALS
HEG1	0.530209	0.530347	0.527426	0.5284	0.527754	0.531752		Immune,IN,EN,Oligo,OPC,Astro	0	6	0	FALSE	ALS
SGCZ	0.367761	0.366905	0.363727	NA	NA	NA		EN,OPC,Astro	0	3	0	FALSE	ALS
OBSCN	0.598973	0.599245	0.593263	0.595947	0.592986	NA		IN,EN,Oligo,OPC,Astro	0	5	0	FALSE	ALS
CHURC1-FNTB	0.0507491	0.0507552	NA	0.0508275	0.0510326	0.0510575		Immune,IN,Oligo,OPC,Astro	0	5	0	FALSE	ALS
BIRC6-AS2	NA	NA	0.465902	NA	0.464418	NA		IN,EN	0	2	0	FALSE	ALS
COPRS	NA	NA	0.330687	NA	NA	NA		EN	0	1	0	FALSE	ALS
OTUD6B	0.0229296	0.0229196	0.0229303	0.023	0.0229332	0.0229961	Immune,IN,EN,Oligo,OPC,Astro		6	0	1	FALSE	ALS
CNOT6LP1	NA	NA	0.187755	NA	0.187658	NA		IN,EN	0	2	0	FALSE	ALS
ASIC4	NA	NA	NA	NA	0.331729	NA		IN	0	1	0	FALSE	ALS
BTBD16	NA	NA	0.165628	0.1667	0.165635	NA		IN,EN,Oligo	0	3	0	FALSE	ALS
MRI1	0.621306	0.620963	0.620671	0.621741	0.619758	0.620423		Immune,IN,EN,Oligo,OPC,Astro	0	6	0	FALSE	ALS
TNFRSF18	NA	NA	0.330803	NA	NA	NA		EN	0	1	0	FALSE	ALS
ENSG00000271553	NA	0.202318	0.201055	0.200716	0.200868	NA		IN,EN,Oligo,Astro	0	4	0	FALSE	ALS
TOX3	0.585798	NA	0.593977	0.589504	NA	NA		EN,Oligo,OPC	0	3	0	FALSE	ALS
SGO1P1	NA	NA	NA	0.33248	NA	NA		Oligo	0	1	0	FALSE	ALS
CYP2D6	NA	NA	0.22067	0.219959	0.221009	NA		IN,EN,Oligo	0	3	0	FALSE	ALS
CLDN10	0.168778	NA	NA	NA	0.167727	NA		IN,OPC	0	2	0	FALSE	ALS
SPDYE6	0.509033	0.507732	0.505115	0.50713	0.505695	NA		IN,EN,Oligo,OPC,Astro	0	5	0	FALSE	ALS
UBE2D3-AS1	NA	NA	0.315434	NA	0.314881	NA		IN,EN	0	2	0	FALSE	ALS
P3R3URF-PIK3R3	NA	NA	0.331128	NA	NA	NA		EN	0	1	0	FALSE	ALS
PICK1	NA	NA	0.318177	0.315347	NA	0.316175		Immune,EN,Oligo	0	3	0	FALSE	ALS
ENSG00000267383	NA	0.10485	0.10464	0.105083	0.104671	0.104652		Immune,IN,EN,Oligo,Astro	0	5	0	FALSE	ALS
NR2C2AP	NA	NA	NA	0.332783	NA	NA		Oligo	0	1	0	FALSE	ALS
THEGL	NA	NA	0.144356	0.14444	0.144571	NA		IN,EN,Oligo	0	3	0	FALSE	ALS
DLG2	0.58994	0.586323	0.585048	NA	NA	NA		EN,OPC,Astro	0	3	0	FALSE	ALS
ZNF778	NA	0.325207	0.325733	0.323973	0.326201	NA		IN,EN,Oligo,Astro	0	4	0	FALSE	ALS
UBL3	NA	0.303676	NA	0.30342	0.304386	0.303358		Immune,IN,Oligo,Astro	0	4	0	FALSE	ALS
ZMYM4	NA	0.335388	NA	NA	NA	NA		Astro	0	1	0	FALSE	ALS
TMTC2	NA	0.324293	0.320635	NA	NA	NA		EN,Astro	0	2	0	FALSE	ALS
CYP27C1	NA	NA	0.204472	NA	0.204327	NA		IN,EN	0	2	0	FALSE	ALS
MSI1	NA	NA	NA	0.332971	NA	NA		Oligo	0	1	0	FALSE	ALS
ENSG00000287704	NA	0.58173	0.589477	0.583793	0.589262	NA		IN,EN,Oligo,Astro	0	4	0	FALSE	ALS
ENSG00000287732	NA	0.485317	0.482409	NA	NA	0.487229		Immune,EN,Astro	0	3	0	FALSE	ALS
RNF213-AS1	0.155406	NA	0.156341	0.155143	NA	NA		EN,Oligo,OPC	0	3	0	FALSE	ALS
CLEC17A	NA	NA	NA	NA	NA	0.34044		Immune	0	1	0	FALSE	ALS
TMEM229A	NA	NA	0.604006	0.616476	NA	NA		EN,Oligo	0	2	0	FALSE	ALS
EOGT	0.0154762	0.0154492	0.015452	0.0154651	0.0154522	NA	IN,EN,Oligo,OPC,Astro		5	0	1	FALSE	ALS
EXOSC6	0.00871751	0.00870771	0.00870525	0.00870945	0.00870887	0.0087685	Immune,IN,EN,Oligo,OPC,Astro		6	0	1	TRUE	ALS
LNP1	0.113855	0.113777	0.112538	NA	0.112444	NA		IN,EN,OPC,Astro	0	4	0	FALSE	ALS
HNRNPA1P34	NA	NA	0.204415	0.20518	0.204598	NA		IN,EN,Oligo	0	3	0	FALSE	ALS
ENSG00000260884	NA	NA	0.331619	NA	NA	NA		EN	0	1	0	FALSE	ALS
PLXDC2	0.163821	0.163472	0.163717	0.163608	0.163794	NA		IN,EN,Oligo,OPC,Astro	0	5	0	FALSE	ALS
COX10	NA	NA	0.243432	0.245325	0.243357	NA		IN,EN,Oligo	0	3	0	FALSE	ALS
ENSG00000188897	0.641695	NA	0.634469	0.644824	NA	0.637		Immune,EN,Oligo,OPC	0	4	0	FALSE	ALS
FBLN7	0.193866	NA	0.193071	NA	0.193032	NA		IN,EN,OPC	0	3	0	FALSE	ALS
ZNF767P	NA	NA	0.154468	NA	0.154467	NA		IN,EN	0	2	0	FALSE	ALS
QRFPR	NA	NA	0.28454	NA	0.284961	NA		IN,EN	0	2	0	FALSE	ALS
ZNF263	NA	0.267264	0.268507	0.266633	0.268416	NA		IN,EN,Oligo,Astro	0	4	0	FALSE	ALS
CCNY-AS1	0.0176465	0.0176152	0.0176517	0.0176176	0.0176551	0.0177278	Immune,IN,EN,Oligo,OPC,Astro		6	0	1	FALSE	ALS
CANX	NA	NA	0.0882381	0.0882788	0.0883206	NA		IN,EN,Oligo	0	3	0	FALSE	ALS
GABRA4	NA	0.193453	0.188561	NA	0.188499	NA		IN,EN,Astro	0	3	0	FALSE	ALS
KMT5A	0.0778169	0.077786	0.0780135	0.0782772	NA	NA		EN,Oligo,OPC,Astro	0	4	0	FALSE	ALS
RGMA	0.600682	0.601457	0.608917	NA	0.607736	NA		IN,EN,OPC,Astro	0	4	0	FALSE	ALS
PI4KA	0.43152	0.430856	0.431205	0.429212	0.431469	NA		IN,EN,Oligo,OPC,Astro	0	5	0	FALSE	ALS
PPFIA4	NA	0.386214	0.385286	NA	0.384657	0.387107		Immune,IN,EN,Astro	0	4	0	FALSE	ALS
STEAP4	NA	0.36518	0.360515	NA	NA	NA		EN,Astro	0	2	0	FALSE	ALS
MIR4458HG	0.661494	NA	0.654719	0.654508	0.655283	NA		IN,EN,Oligo,OPC	0	4	0	FALSE	ALS
EPHX1	NA	0.107034	0.106396	0.107245	0.106449	0.106784		Immune,IN,EN,Oligo,Astro	0	5	0	FALSE	ALS
COL27A1	0.564012	0.565565	0.562941	0.564567	0.564009	NA		IN,EN,Oligo,OPC,Astro	0	5	0	FALSE	ALS
HPCA	NA	NA	0.456636	NA	0.458045	NA		IN,EN	0	2	0	FALSE	ALS
PPP1R14C	0.331485	NA	0.332092	NA	0.332029	NA		IN,EN,OPC	0	3	0	FALSE	ALS
AFAP1	0.218221	NA	0.216591	0.218353	0.216619	0.217972		Immune,IN,EN,Oligo,OPC	0	5	0	FALSE	ALS
UFSP2	0.577556	0.577335	NA	0.577139	0.577395	NA		IN,Oligo,OPC,Astro	0	4	0	FALSE	ALS
ENSG00000237899	NA	NA	0.203569	0.202987	0.203885	NA		IN,EN,Oligo	0	3	0	FALSE	ALS
ENSG00000206028	0.486295	0.484889	0.462913	NA	0.463078	NA		IN,EN,OPC,Astro	0	4	0	FALSE	ALS
STX17	NA	0.281257	NA	0.280418	NA	NA		Oligo,Astro	0	2	0	FALSE	ALS
ENSG00000283982	NA	NA	NA	NA	NA	0.341302		Immune	0	1	0	FALSE	ALS
ENSG00000272162	0.166516	0.166283	0.166332	0.166728	0.166313	NA		IN,EN,Oligo,OPC,Astro	0	5	0	FALSE	ALS
TMEM132E	0.510845	0.511876	0.514281	NA	NA	NA		EN,OPC,Astro	0	3	0	FALSE	ALS
SELENOT	NA	NA	NA	NA	0.33331	NA		IN	0	1	0	FALSE	ALS
CELA2B	NA	0.195077	0.196035	0.19508	0.195915	NA		IN,EN,Oligo,Astro	0	4	0	FALSE	ALS
ENSG00000230010	NA	NA	NA	0.333953	NA	NA		Oligo	0	1	0	FALSE	ALS
FN3KRP	0.0586214	0.0586135	0.0587026	0.0585392	0.058748	NA		IN,EN,Oligo,OPC,Astro	0	5	0	FALSE	ALS
ENSG00000253976	0.0842579	NA	0.0822177	NA	0.0821976	NA		IN,EN,OPC	0	3	0	FALSE	ALS
ENSG00000224764	NA	NA	0.332403	NA	NA	NA		EN	0	1	0	FALSE	ALS
TMED8	0.155484	NA	0.154824	0.155752	0.154899	NA		IN,EN,Oligo,OPC	0	4	0	FALSE	ALS
ENSG00000268555	0.0623965	0.0623941	0.0623941	NA	0.0622423	NA		IN,EN,OPC,Astro	0	4	0	FALSE	ALS
PLAAT1	0.103484	0.103391	0.101715	NA	0.101713	NA		IN,EN,OPC,Astro	0	4	0	FALSE	ALS
OR2T11	NA	NA	0.332509	NA	NA	NA		EN	0	1	0	FALSE	ALS
NCK1	NA	0.0380529	0.037895	0.0379291	0.0379055	NA	IN,EN,Oligo,Astro		4	0	0.999998	FALSE	ALS
TUBG2	NA	NA	0.18266	NA	0.182735	NA		IN,EN	0	2	0	FALSE	ALS
DNAH2	NA	NA	0.201979	NA	0.20211	NA		IN,EN	0	2	0	FALSE	ALS
ENSG00000272256	NA	NA	0.332554	NA	NA	NA		EN	0	1	0	FALSE	ALS
PNPLA2	NA	NA	0.332576	NA	NA	NA		EN	0	1	0	FALSE	ALS
GLUD1	NA	0.112583	0.11208	0.112279	0.112026	NA		IN,EN,Oligo,Astro	0	4	0	FALSE	ALS
SH3PXD2A	NA	0.592703	0.599991	0.591789	0.600275	0.600034		Immune,IN,EN,Oligo,Astro	0	5	0	FALSE	ALS
STK32B	0.476344	0.476148	NA	0.48174	0.478386	NA		IN,Oligo,OPC,Astro	0	4	0	FALSE	ALS
ENSG00000234185	0.352236	NA	NA	0.350127	0.350098	NA		IN,Oligo,OPC	0	3	0	FALSE	ALS
ENSG00000228010	0.053568	0.0535723	0.0536949	0.0536175	0.0537599	0.0537766		Immune,IN,EN,Oligo,OPC,Astro	0	6	0	FALSE	ALS
LGI1	0.177473	NA	0.176853	NA	0.176441	NA		IN,EN,OPC	0	3	0	FALSE	ALS
PGRMC2	NA	NA	0.317663	0.319097	0.31803	NA		IN,EN,Oligo	0	3	0	FALSE	ALS
RASSF3	NA	NA	0.396536	0.392521	NA	NA		EN,Oligo	0	2	0	FALSE	ALS
ENSG00000287503	NA	0.599051	NA	NA	NA	0.608822		Immune,Astro	0	2	0	FALSE	ALS
ENSG00000284825	NA	NA	0.332949	NA	NA	NA		EN	0	1	0	FALSE	ALS
NBPF5P	NA	NA	0.332956	NA	NA	NA		EN	0	1	0	FALSE	ALS
ZFYVE27	NA	0.562064	0.568304	NA	0.568027	NA		IN,EN,Astro	0	3	0	FALSE	ALS
ENSG00000264324	NA	0.309795	0.31387	0.311096	0.313975	0.311673		Immune,IN,EN,Oligo,Astro	0	5	0	FALSE	ALS
LINC00237	0.258436	NA	NA	NA	0.256053	NA		IN,OPC	0	2	0	FALSE	ALS
ENSG00000230623	0.0825625	0.0824314	NA	0.0828492	NA	NA		Oligo,OPC,Astro	0	3	0	FALSE	ALS
MTERF4	0.0242894	0.0243124	0.0242522	0.0242833	0.0242712	0.0243528	Immune,IN,EN,Oligo,OPC,Astro		6	0	1	FALSE	ALS
TPGS1	0.507692	NA	NA	0.503051	NA	NA		Oligo,OPC	0	2	0	FALSE	ALS
ENSG00000287029	NA	NA	0.537078	0.528203	NA	NA		EN,Oligo	0	2	0	FALSE	ALS
CBX1	NA	NA	0.297922	NA	0.297456	NA		IN,EN	0	2	0	FALSE	ALS
OPN1SW	NA	NA	0.333105	NA	NA	NA		EN	0	1	0	FALSE	ALS
LINC00354	NA	0.352593	0.345377	NA	0.345684	NA		IN,EN,Astro	0	3	0	FALSE	ALS
LYPD9P	NA	NA	0.33312	NA	NA	NA		EN	0	1	0	FALSE	ALS
SNX29	NA	0.320461	0.317621	0.316496	NA	NA		EN,Oligo,Astro	0	3	0	FALSE	ALS
SNTG2	NA	NA	0.64792	NA	0.648054	NA		IN,EN	0	2	0	FALSE	ALS
CAPN5	NA	0.332037	0.328264	NA	NA	NA		EN,Astro	0	2	0	FALSE	ALS
CC2D2A	0.307919	0.307858	0.306604	0.308057	0.306693	0.307808		Immune,IN,EN,Oligo,OPC,Astro	0	6	0	FALSE	ALS
NEMP1	NA	0.0587421	0.0587328	0.0588955	0.0586945	0.0587642		Immune,IN,EN,Oligo,Astro	0	5	0	FALSE	ALS
CCDC186	NA	NA	NA	0.334949	NA	NA		Oligo	0	1	0	FALSE	ALS
ZNF726	0.420279	0.420444	0.418907	0.420576	0.419346	NA		IN,EN,Oligo,OPC,Astro	0	5	0	FALSE	ALS
NAPSA	NA	0.337455	NA	NA	NA	NA		Astro	0	1	0	FALSE	ALS
TAFA4	NA	NA	NA	NA	0.334358	NA		IN	0	1	0	FALSE	ALS
ACSS1	0.428505	0.429954	0.427386	0.427457	0.427501	NA		IN,EN,Oligo,OPC,Astro	0	5	0	FALSE	ALS
ENSG00000278989	NA	NA	0.390862	NA	0.389943	NA		IN,EN	0	2	0	FALSE	ALS
FBLN1	NA	0.337559	NA	NA	NA	NA		Astro	0	1	0	FALSE	ALS
ENSG00000286389	NA	NA	0.31327	NA	0.312742	NA		IN,EN	0	2	0	FALSE	ALS
PAIP1	NA	0.316898	0.313785	0.312991	0.313908	NA		IN,EN,Oligo,Astro	0	4	0	FALSE	ALS
COG3	0.0380741	0.0380025	0.0379249	0.0379778	0.0379239	NA	IN,EN,Oligo,OPC,Astro		5	0	1	FALSE	ALS
MEP1B	NA	0.250878	NA	0.251485	NA	NA		Oligo,Astro	0	2	0	FALSE	ALS
ENSG00000260412	NA	NA	0.333711	NA	NA	NA		EN	0	1	0	FALSE	ALS
TJP1	0.642485	NA	0.644491	0.638901	0.64375	0.647454		Immune,IN,EN,Oligo,OPC	0	5	0	FALSE	ALS
TTC33	NA	NA	NA	0.335371	NA	NA		Oligo	0	1	0	FALSE	ALS
IGSF5	NA	0.373847	0.376418	NA	0.374944	NA		IN,EN,Astro	0	3	0	FALSE	ALS
LIMS2	0.639216	NA	0.62145	NA	NA	NA		EN,OPC	0	2	0	FALSE	ALS
RFX8	NA	0.53582	0.552792	0.536081	0.552182	NA		IN,EN,Oligo,Astro	0	4	0	FALSE	ALS
ENSG00000271427	NA	NA	0.23826	0.236979	NA	NA		EN,Oligo	0	2	0	FALSE	ALS
ENSG00000259039	NA	NA	0.468489	0.470875	0.467824	NA		IN,EN,Oligo	0	3	0	FALSE	ALS
SPNS2	NA	NA	0.275228	0.273586	0.275297	0.274269		Immune,IN,EN,Oligo	0	4	0	FALSE	ALS
TMEM129	0.327695	0.327597	0.325372	0.327687	0.325253	0.326118		Immune,IN,EN,Oligo,OPC,Astro	0	6	0	FALSE	ALS
FBXO42	0.0529708	0.0530037	0.0523257	NA	0.052302	NA		IN,EN,OPC,Astro	0	4	0	FALSE	ALS
MOB3B	0.367207	0.36708	0.365439	0.367536	0.365155	NA		IN,EN,Oligo,OPC,Astro	0	5	0	FALSE	ALS
NECAB1	NA	NA	NA	0.494214	0.495214	0.491647		Immune,IN,Oligo	0	3	0	FALSE	ALS
SURF4	NA	0.199934	0.198678	NA	NA	NA		EN,Astro	0	2	0	FALSE	ALS
COL8A2	NA	NA	0.421683	NA	NA	0.418484		Immune,EN	0	2	0	FALSE	ALS
ENSG00000257839	NA	NA	0.178728	NA	0.178786	NA		IN,EN	0	2	0	FALSE	ALS
ZC3H12C	0.44224	0.443004	0.441941	0.440524	0.443088	NA		IN,EN,Oligo,OPC,Astro	0	5	0	FALSE	ALS
LRMDA	0.531374	0.530723	0.534861	0.529842	0.534982	0.535494		Immune,IN,EN,Oligo,OPC,Astro	0	6	0	FALSE	ALS
ELFN1	NA	0.564074	NA	NA	0.575652	NA		IN,Astro	0	2	0	FALSE	ALS
MIR4435-2HG	NA	NA	0.645257	0.628787	NA	NA		EN,Oligo	0	2	0	FALSE	ALS
ADAMTS19-AS1	NA	NA	0.610597	0.602281	0.61091	NA		IN,EN,Oligo	0	3	0	FALSE	ALS
CDKN2A	0.0935309	0.0935573	0.0935905	0.0936822	0.0935667	NA		IN,EN,Oligo,OPC,Astro	0	5	0	FALSE	ALS
CCNT2-AS1	0.079512	NA	0.079617	0.0794228	NA	NA		EN,Oligo,OPC	0	3	0	FALSE	ALS
ENSG00000232934	NA	0.0564562	0.0562075	0.0562675	0.0561933	NA		IN,EN,Oligo,Astro	0	4	0	FALSE	ALS
KALRN	0.47657	0.475066	NA	0.475925	NA	NA		Oligo,OPC,Astro	0	3	0	FALSE	ALS
C7orf31	NA	NA	NA	0.335987	NA	NA		Oligo	0	1	0	FALSE	ALS
UBR5	0.305552	NA	0.296331	NA	0.296464	NA		IN,EN,OPC	0	3	0	FALSE	ALS
POLR2J	0.0615232	0.0616315	0.0609099	NA	0.0608944	NA		IN,EN,OPC,Astro	0	4	0	FALSE	ALS
MCHR2	NA	NA	0.334424	NA	NA	NA		EN	0	1	0	FALSE	ALS
FBXO9	0.189122	NA	NA	0.189241	NA	NA		Oligo,OPC	0	2	0	FALSE	ALS
SMIM8	NA	0.0935422	0.0935555	0.0936231	0.0936459	0.0935916		Immune,IN,EN,Oligo,Astro	0	5	0	FALSE	ALS
RAB7A	NA	NA	0.218851	NA	0.218912	0.220781		Immune,IN,EN	0	3	0	FALSE	ALS
LINC00624	NA	0.324082	0.323535	0.323438	0.323225	0.324429		Immune,IN,EN,Oligo,Astro	0	5	0	FALSE	ALS
ENSG00000267986	NA	NA	0.17216	NA	0.172198	NA		IN,EN	0	2	0	FALSE	ALS
HSPE1-MOB4	NA	0.350433	0.352488	NA	NA	NA		EN,Astro	0	2	0	FALSE	ALS
SLC2A1-AS1	0.0238855	0.0238383	0.023874	0.0238498	0.0238721	NA	IN,EN,Oligo,OPC,Astro		5	0	1	FALSE	ALS
C9orf147	NA	NA	NA	0.336155	NA	NA		Oligo	0	1	0	FALSE	ALS
SCPEP1	NA	NA	0.334608	NA	NA	NA		EN	0	1	0	FALSE	ALS
ANKRA2	0.615653	0.613825	NA	0.615601	NA	NA		Oligo,OPC,Astro	0	3	0	FALSE	ALS
ALMS1	0.00654138	0.00653502	0.006543	0.0065401	0.00654108	0.00658016	Immune,IN,EN,Oligo,OPC,Astro		6	0	1	TRUE	ALS
STAT1	NA	NA	0.625193	0.640185	NA	NA		EN,Oligo	0	2	0	FALSE	ALS
BPHL	NA	NA	0.33478	NA	NA	NA		EN	0	1	0	FALSE	ALS
CES5AP1	NA	0.435331	0.42697	NA	0.426599	NA		IN,EN,Astro	0	3	0	FALSE	ALS
IRF2BP2	NA	NA	NA	0.435637	NA	0.431809		Immune,Oligo	0	2	0	FALSE	ALS
SERGEF	NA	0.596059	0.60001	0.600903	NA	NA		EN,Oligo,Astro	0	3	0	FALSE	ALS
ANKAR	NA	NA	0.29199	0.297331	0.291967	NA		IN,EN,Oligo	0	3	0	FALSE	ALS
DNAJC5G	NA	NA	0.334988	NA	NA	NA		EN	0	1	0	FALSE	ALS
ZNF579	NA	NA	NA	0.33662	NA	NA		Oligo	0	1	0	FALSE	ALS
ENSG00000251615	NA	0.329375	0.336216	0.329301	NA	NA		EN,Oligo,Astro	0	3	0	FALSE	ALS
ZNF438	0.409497	0.409138	0.406037	0.408851	0.405977	0.408213		Immune,IN,EN,Oligo,OPC,Astro	0	6	0	FALSE	ALS
ENSG00000258414	NA	NA	0.335058	NA	NA	NA		EN	0	1	0	FALSE	ALS
PIK3AP1	NA	NA	0.335127	NA	NA	NA		EN	0	1	0	FALSE	ALS
SPOCK3	0.262922	NA	0.263202	0.262589	0.262704	NA		IN,EN,Oligo,OPC	0	4	0	FALSE	ALS
THY1	NA	NA	0.601698	0.613375	NA	NA		EN,Oligo	0	2	0	FALSE	ALS
GRID1-AS1	NA	NA	0.24936	0.248531	0.249897	NA		IN,EN,Oligo	0	3	0	FALSE	ALS
SNAI3	NA	0.0945307	0.0945189	0.094448	0.0945888	NA		IN,EN,Oligo,Astro	0	4	0	FALSE	ALS
ENSG00000204398	NA	NA	0.40338	NA	0.404369	NA		IN,EN	0	2	0	FALSE	ALS
ZNF324	NA	0.547408	0.550776	0.54566	0.550904	NA		IN,EN,Oligo,Astro	0	4	0	FALSE	ALS
ST3GAL1	0.460743	0.460079	0.461352	NA	NA	0.463881		Immune,EN,OPC,Astro	0	4	0	FALSE	ALS
HK2	NA	NA	0.241229	0.240572	NA	0.244032		Immune,EN,Oligo	0	3	0	FALSE	ALS
ERC2	0.502025	0.500968	0.503766	0.501696	0.503464	NA		IN,EN,Oligo,OPC,Astro	0	5	0	FALSE	ALS
WNT7B	0.464914	NA	0.467345	NA	0.467837	NA		IN,EN,OPC	0	3	0	FALSE	ALS
ERBB4	0.495549	0.494224	NA	0.49235	NA	NA		Oligo,OPC,Astro	0	3	0	FALSE	ALS
LINC01340	0.0625845	0.0625915	0.0624108	0.0624979	0.0624276	NA		IN,EN,Oligo,OPC,Astro	0	5	0	FALSE	ALS
ENSG00000245768	0.345104	0.345462	0.346428	0.345612	0.346131	NA		IN,EN,Oligo,OPC,Astro	0	5	0	FALSE	ALS
AARS1	NA	NA	0.17448	NA	0.174521	NA		IN,EN	0	2	0	FALSE	ALS
ENSG00000251577	NA	NA	0.209047	0.208112	NA	NA		EN,Oligo	0	2	0	FALSE	ALS
BPGM	NA	NA	0.33537	NA	NA	NA		EN	0	1	0	FALSE	ALS
LINC01594	NA	0.180673	0.180136	NA	NA	NA		EN,Astro	0	2	0	FALSE	ALS
MARK3	0.0263872	0.0263666	0.0263835	0.026377	0.0263875	0.0265669	Immune,IN,EN,Oligo,OPC,Astro		6	0	1	FALSE	ALS
CREBZF	NA	0.117559	0.116623	NA	0.116448	NA		IN,EN,Astro	0	3	0	FALSE	ALS
FAM234B	0.279027	NA	0.276756	0.278901	0.276855	NA		IN,EN,Oligo,OPC	0	4	0	FALSE	ALS
ENSG00000261079	NA	NA	0.335474	NA	NA	NA		EN	0	1	0	FALSE	ALS
CACNA2D3-AS1	0.676903	0.675078	0.674236	NA	0.674148	NA		IN,EN,OPC,Astro	0	4	0	FALSE	ALS
ENSG00000285130	0.199531	0.199533	0.198761	0.199268	0.198873	NA		IN,EN,Oligo,OPC,Astro	0	5	0	FALSE	ALS
SERPINB1	0.376177	0.375568	0.377614	0.376425	0.377289	NA		IN,EN,Oligo,OPC,Astro	0	5	0	FALSE	ALS
ENSG00000285991	NA	0.0417419	0.0416421	0.0416329	0.0416525	NA	IN,EN,Oligo,Astro		4	0	0.999997	FALSE	ALS
ENSG00000246451	0.0753571	0.075368	0.0753414	0.075586	0.0752998	NA		IN,EN,Oligo,OPC,Astro	0	5	0	FALSE	ALS
CGNL1	0.384202	0.383835	NA	NA	0.384704	0.382678		Immune,IN,OPC,Astro	0	4	0	FALSE	ALS
VWA5A	0.387049	0.387522	0.388418	NA	0.388415	NA		IN,EN,OPC,Astro	0	4	0	FALSE	ALS
PICALM	NA	0.479066	0.478288	0.484489	NA	0.473718		Immune,EN,Oligo,Astro	0	4	0	FALSE	ALS
ENSG00000267175	NA	NA	NA	0.481456	0.488434	NA		IN,Oligo	0	2	0	FALSE	ALS
ASAH2B	0.234844	0.235383	0.230178	0.237793	0.229873	NA		IN,EN,Oligo,OPC,Astro	0	5	0	FALSE	ALS
ENSG00000282943	0.552611	0.552914	0.551037	0.557188	0.551091	NA		IN,EN,Oligo,OPC,Astro	0	5	0	FALSE	ALS
ENSG00000288075	0.194602	0.19414	0.19485	0.194161	0.194928	0.194643		Immune,IN,EN,Oligo,OPC,Astro	0	6	0	FALSE	ALS
CCDC66	0.104242	0.104096	0.104279	0.104174	0.104267	0.104265		Immune,IN,EN,Oligo,OPC,Astro	0	6	0	FALSE	ALS
PFKM	NA	NA	0.218242	NA	0.218411	NA		IN,EN	0	2	0	FALSE	ALS
RBM12B-AS1	NA	NA	NA	0.337299	NA	NA		Oligo	0	1	0	FALSE	ALS
ENSG00000266288	NA	NA	NA	0.337311	NA	NA		Oligo	0	1	0	FALSE	ALS
ENSG00000286924	0.253016	NA	0.253232	0.253795	0.252956	NA		IN,EN,Oligo,OPC	0	4	0	FALSE	ALS
FBXL2	NA	0.285418	NA	0.286308	NA	NA		Oligo,Astro	0	2	0	FALSE	ALS
TTC3	0.0190739	0.0190479	0.019032	0.0190606	0.0190317	0.0191489	Immune,IN,EN,Oligo,OPC,Astro		6	0	1	FALSE	ALS
KCNIP1-AS1	0.629796	0.632705	NA	NA	0.626767	NA		IN,OPC,Astro	0	3	0	FALSE	ALS
NUMB	0.684276	0.684979	0.686161	0.686694	0.686445	0.685922		Immune,IN,EN,Oligo,OPC,Astro	0	6	0	FALSE	ALS
SYNRG	0.38368	0.383708	0.384411	0.383921	0.384319	0.384486		Immune,IN,EN,Oligo,OPC,Astro	0	6	0	FALSE	ALS
OR2T10	NA	NA	0.335803	NA	NA	NA		EN	0	1	0	FALSE	ALS
ENSG00000234425	NA	NA	NA	NA	NA	0.344869		Immune	0	1	0	FALSE	ALS
ENSG00000251680	0.449494	0.448388	NA	0.446988	NA	NA		Oligo,OPC,Astro	0	3	0	FALSE	ALS
PRANCR	0.0661178	0.0661017	0.0659251	0.0661812	0.0659596	0.0660368		Immune,IN,EN,Oligo,OPC,Astro	0	6	0	FALSE	ALS
PNPLA3	NA	NA	0.180299	NA	0.180242	NA		IN,EN	0	2	0	FALSE	ALS
TCP10L2	NA	NA	0.33605	NA	NA	NA		EN	0	1	0	FALSE	ALS
ARRB1	NA	NA	NA	NA	NA	0.345034		Immune	0	1	0	FALSE	ALS
ARAP1	NA	NA	0.655262	0.667885	0.654483	NA		IN,EN,Oligo	0	3	0	FALSE	ALS
ENSG00000233230	NA	NA	NA	0.337827	NA	NA		Oligo	0	1	0	FALSE	ALS
NDST1	NA	NA	NA	0.62807	NA	0.613332		Immune,Oligo	0	2	0	FALSE	ALS
MEG8	0.148252	NA	0.147533	0.148001	0.147478	NA		IN,EN,Oligo,OPC	0	4	0	FALSE	ALS
NUDT2	0.194781	0.194736	0.193874	0.194714	0.193972	0.194709		Immune,IN,EN,Oligo,OPC,Astro	0	6	0	FALSE	ALS
CENPJ	0.187156	0.186963	0.187846	0.18674	0.187729	NA		IN,EN,Oligo,OPC,Astro	0	5	0	FALSE	ALS
CLIP4	0.104586	0.104951	0.104326	0.10441	0.104384	NA		IN,EN,Oligo,OPC,Astro	0	5	0	FALSE	ALS
LINC01881	0.44816	0.447955	0.451918	0.449276	0.452072	0.451807		Immune,IN,EN,Oligo,OPC,Astro	0	6	0	FALSE	ALS
SLC47A1P1	NA	NA	0.242403	NA	0.242646	NA		IN,EN	0	2	0	FALSE	ALS
LRRC42	NA	NA	NA	0.338022	NA	NA		Oligo	0	1	0	FALSE	ALS
ACBD7	NA	NA	0.336441	NA	NA	NA		EN	0	1	0	FALSE	ALS
PAPSS1	0.226325	0.226518	0.225082	0.227838	0.225082	0.226107		Immune,IN,EN,Oligo,OPC,Astro	0	6	0	FALSE	ALS
ZNF718	0.146865	0.146729	0.146838	0.146892	0.146771	0.147716		Immune,IN,EN,Oligo,OPC,Astro	0	6	0	FALSE	ALS
CLIC4	0.551456	0.550415	NA	NA	0.565769	NA		IN,OPC,Astro	0	3	0	FALSE	ALS
ENSG00000249001	NA	NA	0.320137	0.320985	NA	NA		EN,Oligo	0	2	0	FALSE	ALS
AFAP1L2	NA	NA	0.596189	NA	0.596554	NA		IN,EN	0	2	0	FALSE	ALS
ENSG00000287550	0.167209	0.166893	NA	NA	0.166401	NA		IN,OPC,Astro	0	3	0	FALSE	ALS
RAD9A	NA	NA	0.169296	NA	0.169319	NA		IN,EN	0	2	0	FALSE	ALS
SNX5	NA	0.348187	0.34938	0.349147	0.348841	NA		IN,EN,Oligo,Astro	0	4	0	FALSE	ALS
HDAC9	0.513418	NA	NA	NA	NA	0.517953		Immune,OPC	0	2	0	FALSE	ALS
CGAS	NA	0.401427	NA	0.402919	0.403464	NA		IN,Oligo,Astro	0	3	0	FALSE	ALS
ZNF137P	NA	NA	0.290144	0.288875	0.290432	NA		IN,EN,Oligo	0	3	0	FALSE	ALS
MAGI1-AS1	NA	0.222348	0.222844	0.222774	NA	NA		EN,Oligo,Astro	0	3	0	FALSE	ALS
BAZ1B	NA	NA	0.336871	NA	NA	NA		EN	0	1	0	FALSE	ALS
C21orf62	0.147656	0.147605	0.148641	0.147723	0.148653	NA		IN,EN,Oligo,OPC,Astro	0	5	0	FALSE	ALS
SNHG22	NA	0.384229	0.391031	NA	0.3901	0.384766		Immune,IN,EN,Astro	0	4	0	FALSE	ALS
SORL1	0.297222	0.296702	NA	0.296834	0.296469	0.29614		Immune,IN,Oligo,OPC,Astro	0	5	0	FALSE	ALS
SLC35E4	NA	0.248987	0.2494	0.248144	0.249403	NA		IN,EN,Oligo,Astro	0	4	0	FALSE	ALS
ENSG00000237633	NA	NA	0.233737	NA	0.233525	NA		IN,EN	0	2	0	FALSE	ALS
ENSG00000279026	NA	0.0948494	0.0929472	NA	0.092913	NA		IN,EN,Astro	0	3	0	FALSE	ALS
ENSG00000283003	0.117491	0.117347	0.11896	0.117567	0.11878	NA		IN,EN,Oligo,OPC,Astro	0	5	0	FALSE	ALS
CFTR	0.203616	0.203702	0.202458	0.203664	0.20256	0.203115		Immune,IN,EN,Oligo,OPC,Astro	0	6	0	FALSE	ALS
ATG14	0.0331614	0.033146	0.0331326	0.0330887	0.0331243	NA	IN,EN,Oligo,OPC,Astro		5	0	1	FALSE	ALS
CLMAT3	NA	NA	0.337217	NA	NA	NA		EN	0	1	0	FALSE	ALS
POMGNT2	NA	NA	0.261969	NA	0.262276	NA		IN,EN	0	2	0	FALSE	ALS
EHD4	0.280862	0.280646	0.285781	0.280621	NA	NA		EN,Oligo,OPC,Astro	0	4	0	FALSE	ALS
RASGRF1	NA	0.56776	0.579229	NA	NA	NA		EN,Astro	0	2	0	FALSE	ALS
ENSG00000284705	NA	NA	0.337255	NA	NA	NA		EN	0	1	0	FALSE	ALS
CYYR1-AS1	NA	NA	0.168493	NA	0.168511	NA		IN,EN	0	2	0	FALSE	ALS
ST8SIA3	0.538255	NA	0.542691	NA	0.542817	NA		IN,EN,OPC	0	3	0	FALSE	ALS
ENSG00000287562	0.221583	NA	0.219686	NA	0.220006	NA		IN,EN,OPC	0	3	0	FALSE	ALS
ENSG00000272572	NA	NA	0.110336	0.110194	0.110374	NA		IN,EN,Oligo	0	3	0	FALSE	ALS
ENSG00000259495	0.156325	0.156211	0.156432	0.156918	0.156354	NA		IN,EN,Oligo,OPC,Astro	0	5	0	FALSE	ALS
SLC7A1	NA	0.521088	NA	0.524577	0.51566	NA		IN,Oligo,Astro	0	3	0	FALSE	ALS
OVCH1-AS1	NA	NA	0.309077	0.306899	NA	NA		EN,Oligo	0	2	0	FALSE	ALS
PNKP	NA	NA	0.276704	0.279023	0.276603	NA		IN,EN,Oligo	0	3	0	FALSE	ALS
HDAC2	NA	0.498613	0.48952	NA	NA	NA		EN,Astro	0	2	0	FALSE	ALS
PNPLA8	NA	0.0803201	0.0798695	0.0800663	0.079861	NA		IN,EN,Oligo,Astro	0	4	0	FALSE	ALS
VPS13B-DT	NA	NA	0.141463	0.141078	0.141339	NA		IN,EN,Oligo	0	3	0	FALSE	ALS
ALOX12P1	NA	NA	NA	0.339284	NA	NA		Oligo	0	1	0	FALSE	ALS
EXOC7	0.160971	0.161051	0.159697	NA	0.15981	NA		IN,EN,OPC,Astro	0	4	0	FALSE	ALS
ENSG00000276449	0.0260759	0.0260487	0.0260149	0.0260388	0.026014	NA	IN,EN,Oligo,OPC,Astro		5	0	1	FALSE	ALS
SLC5A8	NA	NA	0.509265	NA	0.511093	NA		IN,EN	0	2	0	FALSE	ALS
LINC02424	NA	NA	0.337837	NA	NA	NA		EN	0	1	0	FALSE	ALS
MOV10L1	NA	0.660177	0.640271	0.656105	0.64027	NA		IN,EN,Oligo,Astro	0	4	0	FALSE	ALS
ENSG00000287694	NA	NA	0.476023	0.499194	0.476084	NA		IN,EN,Oligo	0	3	0	FALSE	ALS
POLE2	0.50714	0.506962	0.506995	0.506982	0.507024	0.505588		Immune,IN,EN,Oligo,OPC,Astro	0	6	0	FALSE	ALS
ENSG00000256389	NA	NA	0.338078	NA	NA	NA		EN	0	1	0	FALSE	ALS
NAV3	0.360625	0.361042	0.361475	0.36338	NA	0.360275		Immune,EN,Oligo,OPC,Astro	0	5	0	FALSE	ALS
ENSG00000283294	0.261932	NA	0.255946	NA	0.256076	NA		IN,EN,OPC	0	3	0	FALSE	ALS
STK4	NA	0.17191	0.1718	0.171317	0.17223	NA		IN,EN,Oligo,Astro	0	4	0	FALSE	ALS
POLE	0.581037	0.580225	0.580788	0.578055	0.581046	0.58315		Immune,IN,EN,Oligo,OPC,Astro	0	6	0	FALSE	ALS
ENSG00000284523	NA	NA	0.606766	0.597324	0.604548	NA		IN,EN,Oligo	0	3	0	FALSE	ALS
ACAD9	NA	NA	0.231321	0.230417	0.231285	NA		IN,EN,Oligo	0	3	0	FALSE	ALS
DIRC3-AS1	0.411558	NA	0.41463	0.410735	0.415265	NA		IN,EN,Oligo,OPC	0	4	0	FALSE	ALS
MAGI1	NA	0.320949	0.321845	0.321089	NA	0.323195		Immune,EN,Oligo,Astro	0	4	0	FALSE	ALS
ZFHX2-AS1	NA	0.279223	0.277298	0.277047	NA	NA		EN,Oligo,Astro	0	3	0	FALSE	ALS
NRIP3	NA	NA	NA	NA	NA	0.347258		Immune	0	1	0	FALSE	ALS
ACVR1C	0.104246	0.104358	0.104049	0.104226	0.104001	NA		IN,EN,Oligo,OPC,Astro	0	5	0	FALSE	ALS
ENSG00000286625	NA	NA	NA	0.339973	NA	NA		Oligo	0	1	0	FALSE	ALS
KIAA0825	0.315359	0.315519	0.312535	NA	0.312884	0.313156		Immune,IN,EN,OPC,Astro	0	5	0	FALSE	ALS
TGFBR3	NA	0.225368	0.222052	NA	0.221869	NA		IN,EN,Astro	0	3	0	FALSE	ALS
LINC02391	0.14059	NA	NA	NA	0.139334	0.139396		Immune,IN,OPC	0	3	0	FALSE	ALS
RNF149	0.458313	0.458133	0.455782	0.454333	0.455357	NA		IN,EN,Oligo,OPC,Astro	0	5	0	FALSE	ALS
ZMYND12	NA	NA	0.361437	NA	0.360719	NA		IN,EN	0	2	0	FALSE	ALS
ZFYVE28	0.220274	0.220933	0.220203	0.219768	0.220164	0.220286		Immune,IN,EN,Oligo,OPC,Astro	0	6	0	FALSE	ALS
FLJ16779	0.499949	0.501808	NA	NA	NA	NA		OPC,Astro	0	2	0	FALSE	ALS
SPTB	0.590098	NA	0.59722	NA	0.596453	NA		IN,EN,OPC	0	3	0	FALSE	ALS
ENSG00000273483	NA	NA	0.218306	NA	0.218148	NA		IN,EN	0	2	0	FALSE	ALS
IQCJ-SCHIP1	0.41816	0.417789	0.422966	0.417309	NA	0.422926		Immune,EN,Oligo,OPC,Astro	0	5	0	FALSE	ALS
LINC01478	NA	NA	0.33855	NA	NA	NA		EN	0	1	0	FALSE	ALS
ZNF621	0.25554	NA	0.256727	0.254794	NA	NA		EN,Oligo,OPC	0	3	0	FALSE	ALS
MLN	NA	NA	0.338633	NA	NA	NA		EN	0	1	0	FALSE	ALS
COX10-AS1	0.0370478	0.0370213	0.0371413	0.0370654	0.0371251	0.0372656	Immune,IN,EN,Oligo,OPC,Astro		6	0	1	FALSE	ALS
EPN2-AS1	NA	NA	NA	0.340243	NA	NA		Oligo	0	1	0	FALSE	ALS
ENDOD1	0.13962	0.139569	NA	0.139555	0.139697	NA		IN,Oligo,OPC,Astro	0	4	0	FALSE	ALS
SPAG1	NA	NA	0.398254	0.395838	0.398718	0.396515		Immune,IN,EN,Oligo	0	4	0	FALSE	ALS
ENSG00000145063	NA	NA	0.263153	NA	0.262849	NA		IN,EN	0	2	0	FALSE	ALS
EYA3	NA	0.48188	0.478526	0.479651	0.47823	0.480643		Immune,IN,EN,Oligo,Astro	0	5	0	FALSE	ALS
ENSG00000250015	NA	NA	NA	0.531952	0.52639	NA		IN,Oligo	0	2	0	FALSE	ALS
ENSG00000279047	0.0468272	0.0467857	0.0468502	0.0469502	0.0467947	NA	IN,EN,Oligo,OPC,Astro		5	0	1	FALSE	ALS
ALDH9A1	NA	0.0481832	0.0481753	0.04811	0.0481858	0.0485457	Immune,IN,EN,Oligo,Astro		5	0	1	FALSE	ALS
SVIL-AS1	0.179588	0.179299	0.179071	0.179598	0.179039	0.179726		Immune,IN,EN,Oligo,OPC,Astro	0	6	0	FALSE	ALS
ENSG00000239828	0.487141	NA	0.488859	0.489516	0.488514	NA		IN,EN,Oligo,OPC	0	4	0	FALSE	ALS
COPE	NA	0.21997	NA	0.220294	NA	NA		Oligo,Astro	0	2	0	FALSE	ALS
RAB39A	0.345308	NA	NA	NA	NA	NA		OPC	0	1	0	FALSE	ALS
ZFP36L1	NA	NA	0.339118	NA	NA	NA		EN	0	1	0	FALSE	ALS
ENSG00000287280	NA	NA	0.33913	NA	NA	NA		EN	0	1	0	FALSE	ALS
ENSG00000273165	NA	NA	0.339152	NA	NA	NA		EN	0	1	0	FALSE	ALS
ZNF484	0.0338235	0.0338051	0.0337777	0.0338018	0.0338	0.0339751	Immune,IN,EN,Oligo,OPC,Astro		6	0	1	FALSE	ALS
PIK3IP1-DT	0.244509	0.244007	0.25072	0.244406	NA	NA		EN,Oligo,OPC,Astro	0	4	0	FALSE	ALS
ENSG00000226471	0.0124348	0.0124176	0.0124339	0.0124327	0.0124376	0.0125015	Immune,IN,EN,Oligo,OPC,Astro		6	0	1	FALSE	ALS
ENSG00000253369	0.40946	0.410507	NA	NA	NA	NA		OPC,Astro	0	2	0	FALSE	ALS
DDX55	0.0223886	0.0223614	0.022406	0.0223614	0.0224062	0.0225235	Immune,IN,EN,Oligo,OPC,Astro		6	0	1	FALSE	ALS
ENSG00000260911	NA	NA	NA	0.339386	NA	0.337932		Immune,Oligo	0	2	0	FALSE	ALS
ZNF530	NA	NA	0.339221	NA	NA	NA		EN	0	1	0	FALSE	ALS
FLRT3	NA	NA	NA	0.340847	NA	NA		Oligo	0	1	0	FALSE	ALS
LINC00626	NA	NA	0.197627	NA	0.197533	NA		IN,EN	0	2	0	FALSE	ALS
GPX4	NA	0.251927	0.252415	0.25226	0.252388	NA		IN,EN,Oligo,Astro	0	4	0	FALSE	ALS
RNF168	NA	NA	0.16073	0.159974	0.160535	0.160573		Immune,IN,EN,Oligo	0	4	0	FALSE	ALS
SYNE2	0.270926	0.270559	0.274497	0.271819	NA	NA		EN,Oligo,OPC,Astro	0	4	0	FALSE	ALS
ENSG00000272741	NA	NA	0.339466	NA	NA	NA		EN	0	1	0	FALSE	ALS
ENSG00000287145	NA	NA	0.339549	NA	NA	NA		EN	0	1	0	FALSE	ALS
CRKL	NA	NA	0.259927	0.258473	NA	NA		EN,Oligo	0	2	0	FALSE	ALS
PSMG4	NA	0.313938	0.317515	0.314023	0.317753	0.316882		Immune,IN,EN,Oligo,Astro	0	5	0	FALSE	ALS
FMN2	NA	0.219364	0.219019	0.218818	0.218763	NA		IN,EN,Oligo,Astro	0	4	0	FALSE	ALS
AGMO	0.49609	NA	0.494468	0.500894	0.494036	NA		IN,EN,Oligo,OPC	0	4	0	FALSE	ALS
STK17B	NA	0.554337	0.557556	NA	NA	0.558168		Immune,EN,Astro	0	3	0	FALSE	ALS
IRAG2	NA	NA	0.477924	NA	0.477983	0.47503		Immune,IN,EN	0	3	0	FALSE	ALS
RNF216P1	NA	0.191142	NA	0.190112	0.191033	NA		IN,Oligo,Astro	0	3	0	FALSE	ALS
HSDL1	NA	NA	0.339802	NA	NA	NA		EN	0	1	0	FALSE	ALS
EYA4	NA	0.192051	0.191961	0.192379	0.191905	NA		IN,EN,Oligo,Astro	0	4	0	FALSE	ALS
ENSG00000286378	NA	NA	0.196536	NA	0.196623	NA		IN,EN	0	2	0	FALSE	ALS
HNRNPK	0.453785	NA	NA	NA	0.447405	NA		IN,OPC	0	2	0	FALSE	ALS
RALY-AS1	NA	NA	0.178458	0.178046	NA	NA		EN,Oligo	0	2	0	FALSE	ALS
ACSL3	NA	0.327843	0.329293	NA	NA	NA		EN,Astro	0	2	0	FALSE	ALS
KLF11	NA	NA	0.340099	NA	NA	NA		EN	0	1	0	FALSE	ALS
RPL5P24	0.616489	NA	0.617597	0.615948	0.619098	NA		IN,EN,Oligo,OPC	0	4	0	FALSE	ALS
ENSG00000224905	0.63499	0.63419	0.636057	0.636366	0.636127	NA		IN,EN,Oligo,OPC,Astro	0	5	0	FALSE	ALS
SIVA1	NA	0.125409	0.125529	0.125235	0.125665	0.12556		Immune,IN,EN,Oligo,Astro	0	5	0	FALSE	ALS
C6orf58	NA	NA	0.34019	NA	NA	NA		EN	0	1	0	FALSE	ALS
SLC4A1AP	NA	NA	0.340223	NA	NA	NA		EN	0	1	0	FALSE	ALS
SERPINB6	0.0316538	0.0316395	0.03173	0.031712	0.0317152	0.0317607	Immune,IN,EN,Oligo,OPC,Astro		6	0	1	FALSE	ALS
ZNF568	0.105349	0.105143	0.104877	0.105082	0.104878	0.105598		Immune,IN,EN,Oligo,OPC,Astro	0	6	0	FALSE	ALS
EML2	0.188787	NA	0.187458	0.187518	0.187631	NA		IN,EN,Oligo,OPC	0	4	0	FALSE	ALS
ENSG00000244513	NA	NA	NA	0.341896	NA	NA		Oligo	0	1	0	FALSE	ALS
GLYATL2	0.595425	NA	0.596856	0.592187	0.596878	NA		IN,EN,Oligo,OPC	0	4	0	FALSE	ALS
ZNF587	NA	0.0405203	0.0404359	0.0405301	0.0404732	0.0405827	Immune,IN,EN,Oligo,Astro		5	0	1	FALSE	ALS
USP38	NA	NA	NA	NA	NA	0.34926		Immune	0	1	0	FALSE	ALS
KIF15	0.610242	NA	0.594538	0.605603	0.594454	NA		IN,EN,Oligo,OPC	0	4	0	FALSE	ALS
FANCL	0.516874	0.515516	0.514326	0.515482	0.514216	0.514988		Immune,IN,EN,Oligo,OPC,Astro	0	6	0	FALSE	ALS
PPIL2	NA	0.298815	0.298966	NA	0.299055	NA		IN,EN,Astro	0	3	0	FALSE	ALS
MON2	0.0689565	0.0690175	0.0686359	0.0690455	0.0686582	0.0687964		Immune,IN,EN,Oligo,OPC,Astro	0	6	0	FALSE	ALS
SNX21	0.319747	0.319279	NA	0.320943	NA	NA		Oligo,OPC,Astro	0	3	0	FALSE	ALS
LINC02880	NA	NA	0.340549	NA	NA	NA		EN	0	1	0	FALSE	ALS
STK31	0.656006	0.655299	0.65925	0.653373	0.65905	NA		IN,EN,Oligo,OPC,Astro	0	5	0	FALSE	ALS
STEAP3	0.233832	NA	NA	NA	0.232697	0.233488		Immune,IN,OPC	0	3	0	FALSE	ALS
ENSG00000287860	NA	NA	NA	0.342218	NA	NA		Oligo	0	1	0	FALSE	ALS
ENSG00000261341	NA	NA	0.181572	NA	0.181528	NA		IN,EN	0	2	0	FALSE	ALS
LRRN1	0.227117	0.22706	0.22925	0.228552	0.229316	0.227907		Immune,IN,EN,Oligo,OPC,Astro	0	6	0	FALSE	ALS
LINC02610	NA	NA	0.140034	0.139664	0.139894	NA		IN,EN,Oligo	0	3	0	FALSE	ALS
TEX53	NA	NA	0.242961	NA	0.243186	NA		IN,EN	0	2	0	FALSE	ALS
RPGRIP1L	NA	0.0974356	0.0957984	NA	0.0957889	NA		IN,EN,Astro	0	3	0	FALSE	ALS
LINC01374	0.130983	0.130998	0.129589	NA	0.129617	0.13058		Immune,IN,EN,OPC,Astro	0	5	0	FALSE	ALS
LINC01494	NA	NA	0.366973	NA	0.367705	NA		IN,EN	0	2	0	FALSE	ALS
SMOC2	0.646718	NA	0.629264	NA	NA	NA		EN,OPC	0	2	0	FALSE	ALS
ENSG00000255723	0.121378	NA	0.121097	0.121023	0.121023	0.121524		Immune,IN,EN,Oligo,OPC	0	5	0	FALSE	ALS
ENSG00000286503	NA	NA	0.533044	0.53894	NA	NA		EN,Oligo	0	2	0	FALSE	ALS
SPDL1	NA	NA	0.341107	NA	NA	NA		EN	0	1	0	FALSE	ALS
NAIPP4	NA	0.145594	0.145302	0.145373	0.145214	0.145711		Immune,IN,EN,Oligo,Astro	0	5	0	FALSE	ALS
PSG7	NA	NA	0.341177	NA	NA	NA		EN	0	1	0	FALSE	ALS
ENSG00000286719	NA	NA	0.341211	NA	NA	NA		EN	0	1	0	FALSE	ALS
LINC02654	NA	NA	0.341226	NA	NA	NA		EN	0	1	0	FALSE	ALS
ZNF821	NA	0.594163	NA	0.586208	NA	NA		Oligo,Astro	0	2	0	FALSE	ALS
LMNTD1	NA	0.345433	NA	NA	NA	NA		Astro	0	1	0	FALSE	ALS
POLR2B	NA	0.352267	0.35059	NA	0.351317	NA		IN,EN,Astro	0	3	0	FALSE	ALS
FAM162B	0.453784	NA	0.44906	NA	0.449715	NA		IN,EN,OPC	0	3	0	FALSE	ALS
KIAA1143	NA	NA	0.341536	NA	NA	NA		EN	0	1	0	FALSE	ALS
RNFT2	NA	NA	0.341557	NA	NA	NA		EN	0	1	0	FALSE	ALS
MXI1	0.254214	0.254613	0.251466	0.259205	0.250864	NA		IN,EN,Oligo,OPC,Astro	0	5	0	FALSE	ALS
USP21P2	NA	NA	0.341629	NA	NA	NA		EN	0	1	0	FALSE	ALS
ENSG00000248367	NA	0.245829	0.246263	0.245042	0.246237	NA		IN,EN,Oligo,Astro	0	4	0	FALSE	ALS
NOL11	NA	NA	0.341715	NA	NA	NA		EN	0	1	0	FALSE	ALS
FAM136A	NA	NA	0.295815	0.297178	0.295618	NA		IN,EN,Oligo	0	3	0	FALSE	ALS
ENSG00000271774	0.193965	NA	NA	NA	0.193268	NA		IN,OPC	0	2	0	FALSE	ALS
ENSG00000285550	NA	NA	0.341865	NA	NA	NA		EN	0	1	0	FALSE	ALS
CRB2	NA	0.14926	0.149185	0.149129	NA	NA		EN,Oligo,Astro	0	3	0	FALSE	ALS
SMAP1	0.687281	0.686853	0.679258	0.681153	0.678964	0.686702		Immune,IN,EN,Oligo,OPC,Astro	0	6	0	FALSE	ALS
ENSG00000272070	0.296394	NA	NA	NA	0.293577	NA		IN,OPC	0	2	0	FALSE	ALS
ENSG00000224099	NA	NA	0.342031	NA	NA	NA		EN	0	1	0	FALSE	ALS
ENSG00000269915	NA	0.120733	0.119751	NA	0.119567	NA		IN,EN,Astro	0	3	0	FALSE	ALS
ANKS3	NA	NA	0.298113	0.30041	0.298279	NA		IN,EN,Oligo	0	3	0	FALSE	ALS
NBPF14	0.128472	0.128457	0.13097	NA	NA	0.128487		Immune,EN,OPC,Astro	0	4	0	FALSE	ALS
VAV3-AS1	NA	0.244437	0.24264	NA	NA	NA		EN,Astro	0	2	0	FALSE	ALS
ENSG00000284430	NA	NA	0.181896	NA	0.181934	NA		IN,EN	0	2	0	FALSE	ALS
SHISA6	0.263734	NA	NA	0.263411	NA	NA		Oligo,OPC	0	2	0	FALSE	ALS
MRPL39	NA	0.083162	0.0826227	0.0827105	0.0826145	NA		IN,EN,Oligo,Astro	0	4	0	FALSE	ALS
ENSG00000260091	NA	NA	0.103514	0.103399	0.103511	NA		IN,EN,Oligo	0	3	0	FALSE	ALS
FAM89A	0.589173	0.589066	NA	NA	0.600202	0.601518		Immune,IN,OPC,Astro	0	4	0	FALSE	ALS
SPATA45	NA	NA	0.258286	0.259706	0.258177	NA		IN,EN,Oligo	0	3	0	FALSE	ALS
LINC02016	NA	NA	0.3424	NA	NA	NA		EN	0	1	0	FALSE	ALS
SLC7A11-AS1	NA	0.660678	0.657513	0.657871	0.659187	NA		IN,EN,Oligo,Astro	0	4	0	FALSE	ALS
WHAMMP2	NA	0.558572	0.546652	NA	NA	NA		EN,Astro	0	2	0	FALSE	ALS
PPP4R1L	NA	0.683547	0.684781	0.686348	0.686434	NA		IN,EN,Oligo,Astro	0	4	0	FALSE	ALS
OLFML2B	NA	NA	NA	0.492276	0.499196	NA		IN,Oligo	0	2	0	FALSE	ALS
ACAT2	NA	NA	NA	0.344106	NA	NA		Oligo	0	1	0	FALSE	ALS
CTDP1	NA	NA	0.223249	0.222258	NA	NA		EN,Oligo	0	2	0	FALSE	ALS
MAPK13	NA	0.423042	0.416125	0.422272	0.416203	NA		IN,EN,Oligo,Astro	0	4	0	FALSE	ALS
SLC41A3	NA	0.24483	0.243773	0.244013	0.2436	NA		IN,EN,Oligo,Astro	0	4	0	FALSE	ALS
KISS1R	NA	NA	0.342633	NA	NA	NA		EN	0	1	0	FALSE	ALS
NRAV	NA	0.158679	0.158579	0.158579	NA	NA		EN,Oligo,Astro	0	3	0	FALSE	ALS
HAPLN3	NA	0.56568	0.576413	NA	NA	NA		EN,Astro	0	2	0	FALSE	ALS
DGKG	NA	0.46179	NA	NA	0.466971	NA		IN,Astro	0	2	0	FALSE	ALS
ACSL5	NA	0.0555032	0.0553124	0.0553133	0.0552927	NA		IN,EN,Oligo,Astro	0	4	0	FALSE	ALS
ABHD2	NA	0.430086	0.431174	NA	NA	0.431907		Immune,EN,Astro	0	3	0	FALSE	ALS
DNAH5	0.0438357	0.0438254	0.0434438	NA	0.043407	NA	IN,EN,OPC,Astro		4	0	0.999996	FALSE	ALS
ZNF529	0.136086	NA	0.134672	NA	0.134747	NA		IN,EN,OPC	0	3	0	FALSE	ALS
RPL18A	NA	NA	0.342808	NA	NA	NA		EN	0	1	0	FALSE	ALS
RGCC	NA	0.584036	0.578113	0.584886	NA	NA		EN,Oligo,Astro	0	3	0	FALSE	ALS
ST7L	0.0825464	0.082477	0.0828029	0.0824426	0.0827754	NA		IN,EN,Oligo,OPC,Astro	0	5	0	FALSE	ALS
RAB37	NA	NA	0.389147	NA	0.38956	0.391473		Immune,IN,EN	0	3	0	FALSE	ALS
EDIL3	0.486042	NA	0.491074	NA	0.487515	NA		IN,EN,OPC	0	3	0	FALSE	ALS
RPL10P16	NA	NA	NA	0.344506	NA	NA		Oligo	0	1	0	FALSE	ALS
ENSG00000257452	0.0989007	NA	0.0965459	NA	0.0965183	NA		IN,EN,OPC	0	3	0	FALSE	ALS
SLC25A29	0.417977	0.418512	0.415138	0.418523	0.415353	0.416528		Immune,IN,EN,Oligo,OPC,Astro	0	6	0	FALSE	ALS
HEATR4	0.286393	0.286572	0.286898	0.287917	0.28675	NA		IN,EN,Oligo,OPC,Astro	0	5	0	FALSE	ALS
TNFRSF19	0.64346	0.644252	0.647166	0.646536	0.646741	NA		IN,EN,Oligo,OPC,Astro	0	5	0	FALSE	ALS
FAM83D	NA	NA	NA	NA	0.344024	NA		IN	0	1	0	FALSE	ALS
CEP131	NA	NA	0.265439	NA	NA	0.264551		Immune,EN	0	2	0	FALSE	ALS
OVOL3	NA	NA	NA	0.34475	NA	NA		Oligo	0	1	0	FALSE	ALS
GHITM	NA	NA	0.633628	NA	0.634204	0.642886		Immune,IN,EN	0	3	0	FALSE	ALS
ZIM2-AS1	NA	0.512542	NA	0.508158	NA	NA		Oligo,Astro	0	2	0	FALSE	ALS
ENSG00000273291	NA	0.429838	NA	NA	0.433877	NA		IN,Astro	0	2	0	FALSE	ALS
HBS1L	0.0370856	0.0370428	0.0370807	0.0370686	0.037113	NA	IN,EN,Oligo,OPC,Astro		5	0	1	FALSE	ALS
TMEM243	0.156142	0.156308	0.155732	NA	0.155444	NA		IN,EN,OPC,Astro	0	4	0	FALSE	ALS
ENSG00000287032	NA	0.238185	0.235365	0.236699	0.235398	NA		IN,EN,Oligo,Astro	0	4	0	FALSE	ALS
LINC01833	NA	0.347571	NA	NA	NA	NA		Astro	0	1	0	FALSE	ALS
IQCH-AS1	0.621762	0.621255	0.628025	0.621191	NA	0.625371		Immune,EN,Oligo,OPC,Astro	0	5	0	FALSE	ALS
ENSG00000229052	NA	0.191024	0.188573	NA	0.188703	NA		IN,EN,Astro	0	3	0	FALSE	ALS
BVES-AS1	0.580522	NA	0.587661	0.578302	NA	NA		EN,Oligo,OPC	0	3	0	FALSE	ALS
SERPINH1	NA	0.36556	NA	0.364001	NA	NA		Oligo,Astro	0	2	0	FALSE	ALS
EDNRA	NA	0.210214	0.20752	NA	0.207334	NA		IN,EN,Astro	0	3	0	FALSE	ALS
QPRT	0.311539	0.311365	0.310622	0.310826	0.310867	0.312222		Immune,IN,EN,Oligo,OPC,Astro	0	6	0	FALSE	ALS
CEP20	NA	0.192325	0.19254	0.191726	0.192552	NA		IN,EN,Oligo,Astro	0	4	0	FALSE	ALS
C10orf90	0.144889	0.144454	NA	0.144683	NA	NA		Oligo,OPC,Astro	0	3	0	FALSE	ALS
OR2T7	NA	NA	0.343786	NA	NA	NA		EN	0	1	0	FALSE	ALS
RNF40	NA	0.391786	NA	NA	0.394713	NA		IN,Astro	0	2	0	FALSE	ALS
KBTBD11-OT1-1	NA	0.507019	0.509253	0.504703	NA	NA		EN,Oligo,Astro	0	3	0	FALSE	ALS
LINC00461	0.497062	0.496435	NA	0.499813	NA	NA		Oligo,OPC,Astro	0	3	0	FALSE	ALS
ABI1	0.338563	0.338636	0.337167	NA	0.337653	NA		IN,EN,OPC,Astro	0	4	0	FALSE	ALS
SGCE	NA	0.193778	NA	0.193897	NA	NA		Oligo,Astro	0	2	0	FALSE	ALS
DRD4	NA	0.634796	0.625775	0.636782	0.625552	NA		IN,EN,Oligo,Astro	0	4	0	FALSE	ALS
KLRC4-KLRK1	0.215735	NA	0.215459	0.216001	NA	NA		EN,Oligo,OPC	0	3	0	FALSE	ALS
ENSG00000286996	NA	NA	0.208213	NA	0.208318	NA		IN,EN	0	2	0	FALSE	ALS
PTPRJ	0.056922	0.0568646	0.0569132	0.0568735	0.0569364	0.057		Immune,IN,EN,Oligo,OPC,Astro	0	6	0	FALSE	ALS
MRPL18	NA	NA	NA	0.345635	NA	NA		Oligo	0	1	0	FALSE	ALS
ENSG00000224713	NA	NA	0.199574	NA	0.199653	NA		IN,EN	0	2	0	FALSE	ALS
ENSG00000267466	NA	NA	0.344114	NA	NA	NA		EN	0	1	0	FALSE	ALS
ENSG00000213315	NA	NA	0.0859403	0.0859306	0.0859989	NA		IN,EN,Oligo	0	3	0	FALSE	ALS
PRH1	0.096614	0.0964641	0.0968676	0.0964181	0.0967902	NA		IN,EN,Oligo,OPC,Astro	0	5	0	FALSE	ALS
INHCAP	0.0569407	0.0568498	0.0569147	0.0569262	0.0569247	0.0571121		Immune,IN,EN,Oligo,OPC,Astro	0	6	0	FALSE	ALS
LINC01863	NA	NA	0.344237	NA	NA	NA		EN	0	1	0	FALSE	ALS
FHL3	NA	NA	0.510104	NA	NA	0.514314		Immune,EN	0	2	0	FALSE	ALS
LRRC8A	0.179719	0.179362	NA	0.179964	NA	NA		Oligo,OPC,Astro	0	3	0	FALSE	ALS
EPC1	NA	NA	0.345778	NA	0.346383	NA		IN,EN	0	2	0	FALSE	ALS
LINC01347	NA	0.218053	0.214302	NA	0.21441	NA		IN,EN,Astro	0	3	0	FALSE	ALS
LINC00092	NA	NA	0.34439	NA	NA	NA		EN	0	1	0	FALSE	ALS
FAM126A	0.223741	0.222874	0.223133	0.222903	NA	0.223647		Immune,EN,Oligo,OPC,Astro	0	5	0	FALSE	ALS
KIF11	0.0275535	0.0275284	0.0275883	0.0275286	0.0275853	NA	IN,EN,Oligo,OPC,Astro		5	0	1	FALSE	ALS
BOLA3	NA	NA	0.204682	NA	0.204588	NA		IN,EN	0	2	0	FALSE	ALS
ANKS1B	0.613727	0.611692	NA	0.612964	NA	NA		Oligo,OPC,Astro	0	3	0	FALSE	ALS
ENSG00000286438	NA	NA	0.451686	0.454599	NA	NA		EN,Oligo	0	2	0	FALSE	ALS
TBK1	NA	NA	0.377981	0.374643	NA	0.377664		Immune,EN,Oligo	0	3	0	FALSE	ALS
ADCY7	NA	NA	NA	0.346244	NA	NA		Oligo	0	1	0	FALSE	ALS
ZDHHC2	0.67169	0.671928	NA	0.673357	0.671771	0.674192		Immune,IN,Oligo,OPC,Astro	0	5	0	FALSE	ALS
ENSG00000248837	NA	NA	0.344673	NA	NA	NA		EN	0	1	0	FALSE	ALS
RCL1	NA	0.106968	0.107209	0.106765	0.107178	NA		IN,EN,Oligo,Astro	0	4	0	FALSE	ALS
BLVRA	NA	NA	0.344761	NA	NA	NA		EN	0	1	0	FALSE	ALS
ENSG00000231858	NA	NA	NA	NA	0.345704	NA		IN	0	1	0	FALSE	ALS
BCHE	0.286985	NA	0.287286	0.28608	0.288127	NA		IN,EN,Oligo,OPC	0	4	0	FALSE	ALS
LINC00378	NA	0.125225	0.12302	NA	0.123025	NA		IN,EN,Astro	0	3	0	FALSE	ALS
ENSG00000285505	NA	NA	0.189818	NA	0.189767	NA		IN,EN	0	2	0	FALSE	ALS
HERC2P10	NA	0.125704	0.12537	0.125517	0.125285	NA		IN,EN,Oligo,Astro	0	4	0	FALSE	ALS
DLST	0.205317	0.205169	0.2046	0.205284	0.204717	NA		IN,EN,Oligo,OPC,Astro	0	5	0	FALSE	ALS
PLPP4	NA	0.614228	0.617869	0.615468	0.616365	NA		IN,EN,Oligo,Astro	0	4	0	FALSE	ALS
GABRG1	NA	0.50728	0.514127	NA	NA	NA		EN,Astro	0	2	0	FALSE	ALS
NCKAP5-AS2	NA	0.477443	NA	0.481114	NA	NA		Oligo,Astro	0	2	0	FALSE	ALS
HMGA2	NA	0.348955	NA	NA	NA	NA		Astro	0	1	0	FALSE	ALS
IPPK	0.256128	0.256104	0.255802	0.255187	0.255985	NA		IN,EN,Oligo,OPC,Astro	0	5	0	FALSE	ALS
KCNE1	NA	0.0835824	0.0835123	0.0835301	0.0834351	NA		IN,EN,Oligo,Astro	0	4	0	FALSE	ALS
ENSG00000266908	NA	NA	0.51363	0.53067	0.513064	NA		IN,EN,Oligo	0	3	0	FALSE	ALS
ARHGAP17	NA	NA	0.587821	0.581189	0.588227	NA		IN,EN,Oligo	0	3	0	FALSE	ALS
CTNNA1	0.439982	0.439754	NA	0.445726	NA	NA		Oligo,OPC,Astro	0	3	0	FALSE	ALS
IMPG2	0.650574	0.649185	0.654391	NA	0.65377	NA		IN,EN,OPC,Astro	0	4	0	FALSE	ALS
NEIL1	NA	0.336658	0.333172	NA	NA	NA		EN,Astro	0	2	0	FALSE	ALS
LINC00898	NA	NA	0.345202	NA	NA	NA		EN	0	1	0	FALSE	ALS
EPHA1-AS1	NA	NA	0.365911	NA	0.365892	0.37397		Immune,IN,EN	0	3	0	FALSE	ALS
ENSG00000273245	NA	NA	0.345288	NA	NA	NA		EN	0	1	0	FALSE	ALS
LINC00440	NA	NA	0.345295	NA	NA	NA		EN	0	1	0	FALSE	ALS
DDX17	0.382059	0.382256	NA	0.386576	NA	NA		Oligo,OPC,Astro	0	3	0	FALSE	ALS
TTC39C-AS1	NA	NA	0.179853	NA	0.17983	NA		IN,EN	0	2	0	FALSE	ALS
RASGEF1C	0.58707	NA	0.587114	0.58607	0.5858	0.585497		Immune,IN,EN,Oligo,OPC	0	5	0	FALSE	ALS
MX2	NA	NA	0.612899	NA	NA	0.622295		Immune,EN	0	2	0	FALSE	ALS
CREG2	NA	NA	0.256884	NA	0.257135	NA		IN,EN	0	2	0	FALSE	ALS
NDUFA3	NA	0.245287	NA	0.243914	0.244325	NA		IN,Oligo,Astro	0	3	0	FALSE	ALS
ENSG00000275383	NA	NA	0.142738	0.143085	0.142826	NA		IN,EN,Oligo	0	3	0	FALSE	ALS
ENSG00000286300	NA	NA	0.345435	NA	NA	NA		EN	0	1	0	FALSE	ALS
LINC01163	NA	NA	0.345445	NA	NA	NA		EN	0	1	0	FALSE	ALS
STAB2	0.116361	NA	0.114395	NA	0.114417	NA		IN,EN,OPC	0	3	0	FALSE	ALS
ENSG00000229425	NA	NA	0.437765	NA	NA	0.440296		Immune,EN	0	2	0	FALSE	ALS
GCKR	NA	NA	0.266086	NA	0.266367	NA		IN,EN	0	2	0	FALSE	ALS
SHC4	NA	NA	0.36604	0.367137	0.365653	NA		IN,EN,Oligo	0	3	0	FALSE	ALS
PMP2	0.344014	0.344605	NA	NA	NA	NA		OPC,Astro	0	2	0	FALSE	ALS
DNAJC16	0.58491	0.584902	0.582878	0.587711	0.582567	0.58212		Immune,IN,EN,Oligo,OPC,Astro	0	6	0	FALSE	ALS
SLC25A25	0.322449	0.322347	0.330595	NA	NA	NA		EN,OPC,Astro	0	3	0	FALSE	ALS
PART1	NA	NA	0.390522	0.387098	NA	NA		EN,Oligo	0	2	0	FALSE	ALS
CACUL1	0.041435	0.0413748	0.04147	0.0414191	0.0414574	NA	IN,EN,Oligo,OPC,Astro		5	0	1	FALSE	ALS
TMEM128	NA	0.209058	0.209388	0.209107	0.209822	NA		IN,EN,Oligo,Astro	0	4	0	FALSE	ALS
GKAP1	0.282095	0.281249	NA	0.280974	NA	NA		Oligo,OPC,Astro	0	3	0	FALSE	ALS
NDUFV3	0.0733044	0.073311	0.0731187	0.0731933	0.0731399	NA		IN,EN,Oligo,OPC,Astro	0	5	0	FALSE	ALS
ENSG00000286536	NA	NA	0.188975	0.188354	NA	NA		EN,Oligo	0	2	0	FALSE	ALS
ADCY5	NA	NA	NA	0.21924	0.220318	NA		IN,Oligo	0	2	0	FALSE	ALS
KIAA1614	0.361178	0.360377	0.360786	0.360961	NA	NA		EN,Oligo,OPC,Astro	0	4	0	FALSE	ALS
BAZ2B	NA	0.460328	0.458125	0.459062	NA	0.45998		Immune,EN,Oligo,Astro	0	4	0	FALSE	ALS
OPCML	0.418195	NA	0.412735	NA	NA	NA		EN,OPC	0	2	0	FALSE	ALS
ENSG00000285878	0.355405	0.355413	0.354458	0.355372	0.354802	NA		IN,EN,Oligo,OPC,Astro	0	5	0	FALSE	ALS
NFRKB	NA	0.275182	0.275884	0.274409	0.2759	NA		IN,EN,Oligo,Astro	0	4	0	FALSE	ALS
RASSF7	NA	NA	0.346088	NA	NA	NA		EN	0	1	0	FALSE	ALS
PLK1	NA	NA	0.346091	NA	NA	NA		EN	0	1	0	FALSE	ALS
STK32A	0.451909	0.452449	0.447016	NA	NA	NA		EN,OPC,Astro	0	3	0	FALSE	ALS
ENSG00000227803	NA	NA	NA	0.347776	NA	NA		Oligo	0	1	0	FALSE	ALS
TERF2	NA	0.350176	NA	NA	NA	NA		Astro	0	1	0	FALSE	ALS
DOK5	0.529907	0.529561	0.548421	NA	0.548632	NA		IN,EN,OPC,Astro	0	4	0	FALSE	ALS
LDHAL6A	NA	NA	0.196897	NA	0.19696	NA		IN,EN	0	2	0	FALSE	ALS
CCNT2	0.0106131	0.0106033	0.0105961	0.0106096	0.0105982	0.0106428	Immune,IN,EN,Oligo,OPC,Astro		6	0	1	FALSE	ALS
HSD11B1	NA	0.61282	0.628072	0.614713	0.627661	NA		IN,EN,Oligo,Astro	0	4	0	FALSE	ALS
RAP1GDS1	NA	NA	NA	0.349842	0.348881	NA		IN,Oligo	0	2	0	FALSE	ALS
SLC30A2	NA	NA	0.346407	NA	NA	NA		EN	0	1	0	FALSE	ALS
LINC02516	NA	NA	0.202952	0.20359	0.202884	NA		IN,EN,Oligo	0	3	0	FALSE	ALS
PRKCQ	0.383588	0.382724	0.384089	0.382027	0.384234	0.386142		Immune,IN,EN,Oligo,OPC,Astro	0	6	0	FALSE	ALS
CDH26	NA	NA	0.302006	0.302517	NA	NA		EN,Oligo	0	2	0	FALSE	ALS
CPA4	NA	NA	0.346479	NA	NA	NA		EN	0	1	0	FALSE	ALS
ENSG00000258844	NA	0.57138	NA	0.578177	NA	NA		Oligo,Astro	0	2	0	FALSE	ALS
LSAMP	0.565786	0.566316	NA	0.559296	0.5597	NA		IN,Oligo,OPC,Astro	0	4	0	FALSE	ALS
CIDEA	NA	NA	0.34656	NA	NA	NA		EN	0	1	0	FALSE	ALS
KCNMA1	0.37473	0.373576	NA	0.373641	0.381292	0.381067		Immune,IN,Oligo,OPC,Astro	0	5	0	FALSE	ALS
ENSG00000265794	0.0865593	0.0864587	0.0867402	0.0864705	0.0869298	NA		IN,EN,Oligo,OPC,Astro	0	5	0	FALSE	ALS
FBXL21P	NA	NA	0.628124	NA	0.624644	NA		IN,EN	0	2	0	FALSE	ALS
OTULIN-DT	NA	NA	0.346747	NA	NA	NA		EN	0	1	0	FALSE	ALS
ENSG00000259380	0.241602	NA	0.241079	0.241374	NA	NA		EN,Oligo,OPC	0	3	0	FALSE	ALS
ENSG00000215022	NA	NA	NA	0.348346	NA	NA		Oligo	0	1	0	FALSE	ALS
ZCCHC9	NA	NA	0.165596	0.165881	0.165751	NA		IN,EN,Oligo	0	3	0	FALSE	ALS
ENSG00000287326	0.56084	NA	0.567828	0.558905	NA	NA		EN,Oligo,OPC	0	3	0	FALSE	ALS
ENSG00000240033	NA	NA	0.346859	NA	NA	NA		EN	0	1	0	FALSE	ALS
SLC7A7	NA	NA	0.0713903	0.071524	0.0714436	0.0717874		Immune,IN,EN,Oligo	0	4	0	FALSE	ALS
DHODH	0.252726	0.25277	NA	0.254366	NA	NA		Oligo,OPC,Astro	0	3	0	FALSE	ALS
MCFD2	NA	0.241332	0.242754	0.24133	0.242669	NA		IN,EN,Oligo,Astro	0	4	0	FALSE	ALS
RCBTB2	NA	0.295698	NA	0.29477	NA	0.296962		Immune,Oligo,Astro	0	3	0	FALSE	ALS
COL26A1	NA	NA	0.306224	NA	0.306476	0.307961		Immune,IN,EN	0	3	0	FALSE	ALS
GFRA1	0.593141	0.592135	0.580283	NA	0.580365	NA		IN,EN,OPC,Astro	0	4	0	FALSE	ALS
ALDH1A3	NA	NA	0.513127	NA	0.514845	NA		IN,EN	0	2	0	FALSE	ALS
ZNF644	NA	NA	NA	0.34865	NA	NA		Oligo	0	1	0	FALSE	ALS
NUTM2B-AS1	0.0300771	0.0300495	0.0300624	0.0301031	0.0300602	0.0302304	Immune,IN,EN,Oligo,OPC,Astro		6	0	1	FALSE	ALS
BOLA3-AS1	NA	NA	0.176875	NA	0.176881	NA		IN,EN	0	2	0	FALSE	ALS
ENSG00000243389	0.145134	0.145187	0.145464	0.145244	0.145344	NA		IN,EN,Oligo,OPC,Astro	0	5	0	FALSE	ALS
CNOT8	NA	NA	NA	0.348763	NA	NA		Oligo	0	1	0	FALSE	ALS
PSTPIP1	NA	NA	0.347217	NA	NA	NA		EN	0	1	0	FALSE	ALS
ENSG00000262633	NA	NA	0.189704	NA	0.189744	NA		IN,EN	0	2	0	FALSE	ALS
SEPTIN7P14	0.286956	0.286919	0.289352	0.288069	0.288676	NA		IN,EN,Oligo,OPC,Astro	0	5	0	FALSE	ALS
ENSG00000254248	0.472814	NA	0.476424	0.474574	NA	NA		EN,Oligo,OPC	0	3	0	FALSE	ALS
BRINP3	NA	0.351296	NA	NA	NA	NA		Astro	0	1	0	FALSE	ALS
SNX10	0.560512	NA	0.553416	NA	0.553821	0.557151		Immune,IN,EN,OPC	0	4	0	FALSE	ALS
DNAJB2	NA	NA	0.131112	0.131319	0.131106	NA		IN,EN,Oligo	0	3	0	FALSE	ALS
KIAA1549L	0.634004	0.6366	NA	NA	NA	NA		OPC,Astro	0	2	0	FALSE	ALS
DPF1	0.182082	NA	0.181914	0.182058	NA	NA		EN,Oligo,OPC	0	3	0	FALSE	ALS
NPR2	0.623144	NA	NA	0.632868	NA	NA		Oligo,OPC	0	2	0	FALSE	ALS
RASSF1	NA	0.111283	0.111297	0.111241	0.111278	0.111927		Immune,IN,EN,Oligo,Astro	0	5	0	FALSE	ALS
ENSG00000285780	NA	NA	0.232758	NA	0.232594	NA		IN,EN	0	2	0	FALSE	ALS
LSG1	0.0200731	0.020041	0.0200954	0.0200669	0.020096	0.0201502	Immune,IN,EN,Oligo,OPC,Astro		6	0	1	FALSE	ALS
RPL35AP16	0.14574	NA	0.14561	0.145321	NA	NA		EN,Oligo,OPC	0	3	0	FALSE	ALS
PIK3R1	0.548703	NA	NA	0.549698	NA	0.552488		Immune,Oligo,OPC	0	3	0	FALSE	ALS
ATP5F1B	NA	NA	0.347971	NA	NA	NA		EN	0	1	0	FALSE	ALS
NSUN5P2	0.625749	0.625672	0.62927	0.626394	0.630018	NA		IN,EN,Oligo,OPC,Astro	0	5	0	FALSE	ALS
IL21R	NA	NA	0.110737	0.110637	0.110769	NA		IN,EN,Oligo	0	3	0	FALSE	ALS
KCNA4	NA	NA	0.204749	NA	0.204668	NA		IN,EN	0	2	0	FALSE	ALS
CNN3	NA	NA	0.531508	0.543153	0.531907	NA		IN,EN,Oligo	0	3	0	FALSE	ALS
RAD17	NA	0.257589	0.256702	0.255934	0.256676	NA		IN,EN,Oligo,Astro	0	4	0	FALSE	ALS
NAXE	NA	0.439993	0.437623	0.438753	0.438115	NA		IN,EN,Oligo,Astro	0	4	0	FALSE	ALS
ENSG00000279110	NA	0.370382	0.368341	NA	0.367766	NA		IN,EN,Astro	0	3	0	FALSE	ALS
CPO	NA	NA	0.187514	NA	0.187481	NA		IN,EN	0	2	0	FALSE	ALS
ENSG00000234694	NA	0.225661	NA	0.225392	NA	NA		Oligo,Astro	0	2	0	FALSE	ALS
SIPA1L2	0.684259	0.685715	0.686817	0.685187	NA	0.685954		Immune,EN,Oligo,OPC,Astro	0	5	0	FALSE	ALS
PPP3CA	0.4594	0.45932	NA	0.468269	NA	NA		Oligo,OPC,Astro	0	3	0	FALSE	ALS
TRPM3	0.179058	0.1791	0.178177	NA	NA	0.177738		Immune,EN,OPC,Astro	0	4	0	FALSE	ALS
TTC6	0.46544	NA	0.469391	0.463946	NA	NA		EN,Oligo,OPC	0	3	0	FALSE	ALS
NCKAP5-AS1	0.61035	0.611234	NA	0.619907	NA	NA		Oligo,OPC,Astro	0	3	0	FALSE	ALS
NUDT12	NA	0.236229	0.236285	0.235959	0.236051	0.237047		Immune,IN,EN,Oligo,Astro	0	5	0	FALSE	ALS
LINC01529	NA	NA	0.0938648	NA	0.0939015	0.0940274		Immune,IN,EN	0	3	0	FALSE	ALS
TGFA	0.337785	NA	NA	0.336493	NA	NA		Oligo,OPC	0	2	0	FALSE	ALS
LRRC23	NA	0.352408	NA	NA	NA	NA		Astro	0	1	0	FALSE	ALS
ATP5MC2	0.0341015	0.0340687	0.0341231	0.0341188	0.0341254	0.034173	Immune,IN,EN,Oligo,OPC,Astro		6	0	1	FALSE	ALS
GLP2R	NA	NA	0.405255	0.402955	0.403918	NA		IN,EN,Oligo	0	3	0	FALSE	ALS
SIK3	0.679056	0.676875	0.676887	NA	0.677574	NA		IN,EN,OPC,Astro	0	4	0	FALSE	ALS
ACP4	NA	NA	0.348526	NA	NA	NA		EN	0	1	0	FALSE	ALS
ZCCHC17	NA	0.361711	0.359338	0.361584	0.359126	NA		IN,EN,Oligo,Astro	0	4	0	FALSE	ALS
ZNF264	NA	0.613852	0.624413	0.615811	0.624389	NA		IN,EN,Oligo,Astro	0	4	0	FALSE	ALS
ENSG00000286886	NA	0.10454	NA	0.104448	0.104752	NA		IN,Oligo,Astro	0	3	0	FALSE	ALS
ENSG00000265188	NA	0.560362	0.564101	0.558872	0.564404	NA		IN,EN,Oligo,Astro	0	4	0	FALSE	ALS
IGFBPL1	NA	NA	0.348686	NA	NA	NA		EN	0	1	0	FALSE	ALS
ENSG00000261696	NA	NA	0.561312	0.552596	NA	NA		EN,Oligo	0	2	0	FALSE	ALS
TMEM229B	0.318752	NA	0.311147	NA	0.311431	0.311881		Immune,IN,EN,OPC	0	4	0	FALSE	ALS
RASL10A	NA	0.638374	0.644134	NA	NA	0.637572		Immune,EN,Astro	0	3	0	FALSE	ALS
CDHR3	NA	0.199355	0.199093	0.198786	0.198946	0.199926		Immune,IN,EN,Oligo,Astro	0	5	0	FALSE	ALS
MEA1	NA	NA	NA	0.35033	NA	NA		Oligo	0	1	0	FALSE	ALS
CHL1-AS1	0.132942	0.13299	0.131495	NA	0.131526	NA		IN,EN,OPC,Astro	0	4	0	FALSE	ALS
SND1	0.542717	0.542885	NA	0.542641	0.540076	NA		IN,Oligo,OPC,Astro	0	4	0	FALSE	ALS
C17orf100	NA	NA	0.229751	0.229126	0.230052	NA		IN,EN,Oligo	0	3	0	FALSE	ALS
CAV1	NA	NA	NA	0.350449	NA	NA		Oligo	0	1	0	FALSE	ALS
LINC00475	NA	NA	0.348932	NA	NA	NA		EN	0	1	0	FALSE	ALS
ARHGEF26-AS1	0.439792	0.441627	0.424506	NA	0.424487	NA		IN,EN,OPC,Astro	0	4	0	FALSE	ALS
SERPINB9	NA	NA	0.191827	0.191594	0.191903	0.193589		Immune,IN,EN,Oligo	0	4	0	FALSE	ALS
GTF2A1	NA	NA	NA	0.419028	0.423369	NA		IN,Oligo	0	2	0	FALSE	ALS
CCT5	NA	0.351444	NA	NA	0.348017	NA		IN,Astro	0	2	0	FALSE	ALS
CLVS2	0.317951	0.318574	0.317346	NA	0.317279	NA		IN,EN,OPC,Astro	0	4	0	FALSE	ALS
MIAT	0.578422	0.57914	0.588576	NA	NA	NA		EN,OPC,Astro	0	3	0	FALSE	ALS
CEP68	0.569155	0.570063	0.568767	0.568547	0.568892	NA		IN,EN,Oligo,OPC,Astro	0	5	0	FALSE	ALS
CPT2	NA	NA	0.26675	NA	0.267015	NA		IN,EN	0	2	0	FALSE	ALS
LINC00382	NA	NA	0.349229	NA	NA	NA		EN	0	1	0	FALSE	ALS
NECAB2	0.524895	0.524711	0.518328	NA	NA	NA		EN,OPC,Astro	0	3	0	FALSE	ALS
UBE2L3	NA	NA	0.465297	NA	0.464049	NA		IN,EN	0	2	0	FALSE	ALS
C2CD6	NA	NA	0.542472	0.550404	0.543007	NA		IN,EN,Oligo	0	3	0	FALSE	ALS
TMEM263	NA	NA	0.217991	0.219037	0.217947	NA		IN,EN,Oligo	0	3	0	FALSE	ALS
ENSG00000262580	0.032995	0.0329956	0.0329751	0.0330328	0.0329756	0.0330926	Immune,IN,EN,Oligo,OPC,Astro		6	0	1	FALSE	ALS
CASP9	0.270743	0.270382	0.270497	0.269672	0.27035	0.272349		Immune,IN,EN,Oligo,OPC,Astro	0	6	0	FALSE	ALS
LINC02609	0.320315	NA	0.319519	0.318311	0.319259	NA		IN,EN,Oligo,OPC	0	4	0	FALSE	ALS
FLJ40288	NA	NA	0.349489	NA	NA	NA		EN	0	1	0	FALSE	ALS
C9orf50	NA	NA	0.349577	NA	NA	NA		EN	0	1	0	FALSE	ALS
ENSG00000254854	NA	NA	0.422399	0.422693	0.421751	NA		IN,EN,Oligo	0	3	0	FALSE	ALS
GDI2P2	NA	NA	0.447998	NA	0.446876	NA		IN,EN	0	2	0	FALSE	ALS
ABHD12B	0.202276	0.202371	0.202454	0.203051	0.202309	NA		IN,EN,Oligo,OPC,Astro	0	5	0	FALSE	ALS
PLBD1	NA	NA	0.409621	NA	0.410007	0.408003		Immune,IN,EN	0	3	0	FALSE	ALS
ALG14	NA	0.161276	0.160636	0.161323	0.160706	NA		IN,EN,Oligo,Astro	0	4	0	FALSE	ALS
ENSG00000287616	NA	NA	0.268777	NA	0.268486	0.269132		Immune,IN,EN	0	3	0	FALSE	ALS
MCC	0.412816	0.413787	0.411185	0.413285	NA	0.410814		Immune,EN,Oligo,OPC,Astro	0	5	0	FALSE	ALS
SHISA5	NA	NA	0.349781	NA	NA	NA		EN	0	1	0	FALSE	ALS
KANK3	NA	NA	0.198198	NA	0.198142	NA		IN,EN	0	2	0	FALSE	ALS
NIFK-AS1	NA	NA	NA	0.3514	NA	NA		Oligo	0	1	0	FALSE	ALS
ENSG00000261071	NA	NA	0.349898	NA	NA	NA		EN	0	1	0	FALSE	ALS
MAGOHB	NA	NA	0.437786	NA	0.438851	NA		IN,EN	0	2	0	FALSE	ALS
GVQW3	NA	NA	0.393143	NA	0.39235	NA		IN,EN	0	2	0	FALSE	ALS
TTN	0.21631	0.216486	0.215845	0.215862	NA	0.216139		Immune,EN,Oligo,OPC,Astro	0	5	0	FALSE	ALS
ENSG00000257681	0.155768	NA	0.154485	NA	0.15444	NA		IN,EN,OPC	0	3	0	FALSE	ALS
ENSG00000228043	0.206399	0.206361	NA	0.207026	0.207126	0.20638		Immune,IN,Oligo,OPC,Astro	0	5	0	FALSE	ALS
ENSG00000287657	NA	NA	0.21095	NA	0.211039	NA		IN,EN	0	2	0	FALSE	ALS
LINC02749	NA	NA	0.350112	NA	NA	NA		EN	0	1	0	FALSE	ALS
OCIAD1-AS1	NA	NA	NA	0.351684	NA	NA		Oligo	0	1	0	FALSE	ALS
DISC1	NA	NA	0.653005	0.656223	0.653025	0.659346		Immune,IN,EN,Oligo	0	4	0	FALSE	ALS
CISD2	NA	NA	0.267478	NA	0.267214	NA		IN,EN	0	2	0	FALSE	ALS
LINC02636	0.102802	0.102805	0.102443	0.103049	0.102403	NA		IN,EN,Oligo,OPC,Astro	0	5	0	FALSE	ALS
RPN2	NA	NA	0.350254	NA	NA	NA		EN	0	1	0	FALSE	ALS
TBC1D14	0.365222	0.36474	NA	0.364764	0.364168	0.365232		Immune,IN,Oligo,OPC,Astro	0	5	0	FALSE	ALS
KAT6B	NA	NA	NA	0.351829	NA	NA		Oligo	0	1	0	FALSE	ALS
ENSG00000285520	NA	NA	0.386851	NA	0.387231	NA		IN,EN	0	2	0	FALSE	ALS
DEGS1	NA	0.406285	NA	0.405199	NA	0.40993		Immune,Oligo,Astro	0	3	0	FALSE	ALS
LRRC47	NA	NA	0.212365	0.212023	0.212122	NA		IN,EN,Oligo	0	3	0	FALSE	ALS
GPR179	NA	NA	0.350387	NA	NA	NA		EN	0	1	0	FALSE	ALS
MORC1	NA	NA	NA	NA	NA	0.359159		Immune	0	1	0	FALSE	ALS
MOB1A	NA	NA	0.350423	NA	NA	NA		EN	0	1	0	FALSE	ALS
NOP53-AS1	NA	NA	NA	NA	0.351354	NA		IN	0	1	0	FALSE	ALS
ENSG00000250371	NA	NA	0.179209	NA	0.179209	NA		IN,EN	0	2	0	FALSE	ALS
METTL14	NA	NA	0.512427	0.50589	NA	NA		EN,Oligo	0	2	0	FALSE	ALS
CACNA2D1	NA	0.5619	0.558949	0.560238	0.558407	NA		IN,EN,Oligo,Astro	0	4	0	FALSE	ALS
SLC16A1	NA	0.419897	0.419761	0.41734	NA	NA		EN,Oligo,Astro	0	3	0	FALSE	ALS
KIAA1328	0.185094	0.185019	0.185511	0.185344	0.185199	NA		IN,EN,Oligo,OPC,Astro	0	5	0	FALSE	ALS
PRH2	NA	NA	NA	0.18657	0.18716	NA		IN,Oligo	0	2	0	FALSE	ALS
ENSG00000251188	NA	NA	0.350673	NA	NA	NA		EN	0	1	0	FALSE	ALS
ENSG00000215146	0.0598311	0.0597153	0.0596102	0.0596097	0.0596065	NA		IN,EN,Oligo,OPC,Astro	0	5	0	FALSE	ALS
ENSG00000286251	NA	NA	0.350777	NA	NA	NA		EN	0	1	0	FALSE	ALS
OR7D2	NA	NA	0.196797	NA	0.196749	NA		IN,EN	0	2	0	FALSE	ALS
LINC02669	NA	NA	0.350786	NA	NA	NA		EN	0	1	0	FALSE	ALS
SLC29A1	0.494294	NA	0.48689	NA	NA	NA		EN,OPC	0	2	0	FALSE	ALS
DCAF17	NA	NA	0.643787	0.635237	0.644132	NA		IN,EN,Oligo	0	3	0	FALSE	ALS
GMPR2	NA	NA	NA	0.3524	NA	NA		Oligo	0	1	0	FALSE	ALS
ENSG00000269937	NA	NA	0.371624	NA	0.372307	NA		IN,EN	0	2	0	FALSE	ALS
CMC1	0.449794	0.449358	0.451231	0.448493	0.451449	0.45048		Immune,IN,EN,Oligo,OPC,Astro	0	6	0	FALSE	ALS
SNHG16	0.67802	0.678523	0.674678	0.680696	0.674662	NA		IN,EN,Oligo,OPC,Astro	0	5	0	FALSE	ALS
NKIRAS1	NA	NA	0.339426	0.337687	0.33939	NA		IN,EN,Oligo	0	3	0	FALSE	ALS
ZBTB40	NA	NA	0.351009	NA	NA	NA		EN	0	1	0	FALSE	ALS
PRB1	0.385974	0.385495	0.396048	0.38628	0.395578	NA		IN,EN,Oligo,OPC,Astro	0	5	0	FALSE	ALS
FHOD3	0.508329	0.507504	0.512995	0.50687	0.512288	NA		IN,EN,Oligo,OPC,Astro	0	5	0	FALSE	ALS
ENSG00000263982	0.218874	0.218763	0.220919	NA	NA	NA		EN,OPC,Astro	0	3	0	FALSE	ALS
KCNH7	NA	NA	NA	NA	0.351995	NA		IN	0	1	0	FALSE	ALS
PPP2R3A	NA	0.651018	0.655093	NA	0.654045	0.651392		Immune,IN,EN,Astro	0	4	0	FALSE	ALS
MED6	0.299419	0.299548	0.300402	0.300098	0.299797	NA		IN,EN,Oligo,OPC,Astro	0	5	0	FALSE	ALS
FAM221A	0.463921	0.465215	0.457825	0.467721	0.4575	NA		IN,EN,Oligo,OPC,Astro	0	5	0	FALSE	ALS
ANKRD26	0.0961734	0.0960692	0.0961719	0.0962438	0.0962113	0.0964958		Immune,IN,EN,Oligo,OPC,Astro	0	6	0	FALSE	ALS
GPR171	0.0527107	0.0527449	0.052338	NA	0.0522751	NA		IN,EN,OPC,Astro	0	4	0	FALSE	ALS
ENSG00000230258	0.667701	0.667389	0.655754	NA	NA	NA		EN,OPC,Astro	0	3	0	FALSE	ALS
DCC	0.335545	NA	0.331368	0.336297	0.331295	NA		IN,EN,Oligo,OPC	0	4	0	FALSE	ALS
AUTS2	0.394611	NA	NA	NA	NA	0.396328		Immune,OPC	0	2	0	FALSE	ALS
LINC02756	NA	NA	0.351328	NA	NA	NA		EN	0	1	0	FALSE	ALS
ENSG00000253171	0.357474	NA	NA	NA	NA	NA		OPC	0	1	0	FALSE	ALS
SWI5	NA	NA	NA	NA	0.369261	0.370571		Immune,IN	0	2	0	FALSE	ALS
PHLDB1	0.34667	0.346591	NA	0.345794	NA	NA		Oligo,OPC,Astro	0	3	0	FALSE	ALS
ENSG00000268392	NA	0.130291	0.129935	0.130114	0.129858	NA		IN,EN,Oligo,Astro	0	4	0	FALSE	ALS
ENSG00000286685	0.683686	NA	0.678241	0.680986	0.67921	NA		IN,EN,Oligo,OPC	0	4	0	FALSE	ALS
KLHL2	NA	0.478072	NA	0.481536	NA	NA		Oligo,Astro	0	2	0	FALSE	ALS
CCDC184	NA	NA	0.351503	NA	NA	NA		EN	0	1	0	FALSE	ALS
HSD17B4	0.420316	0.419553	0.421122	0.419956	0.420578	0.421582		Immune,IN,EN,Oligo,OPC,Astro	0	6	0	FALSE	ALS
TUBGCP6	NA	NA	0.12904	0.128926	0.129165	NA		IN,EN,Oligo	0	3	0	FALSE	ALS
IFT140	NA	NA	0.351619	NA	NA	NA		EN	0	1	0	FALSE	ALS
SETD4	0.0487674	0.0487603	0.0487224	0.0487518	0.0487411	NA	IN,EN,Oligo,OPC,Astro		5	0	1	FALSE	ALS
MAPK9	NA	0.666891	0.661987	0.668974	0.66189	0.663645		Immune,IN,EN,Oligo,Astro	0	5	0	FALSE	ALS
EPS15	NA	0.38794	0.390576	0.387292	0.390508	NA		IN,EN,Oligo,Astro	0	4	0	FALSE	ALS
SHLD1	0.190315	0.1901	0.189867	0.189617	0.189982	0.190323		Immune,IN,EN,Oligo,OPC,Astro	0	6	0	FALSE	ALS
RERG-AS1	NA	0.35576	NA	NA	NA	NA		Astro	0	1	0	FALSE	ALS
ENSG00000285751	NA	0.07435	0.0742706	0.0742137	0.0742954	NA		IN,EN,Oligo,Astro	0	4	0	FALSE	ALS
RGS9	NA	0.492675	NA	0.489132	NA	NA		Oligo,Astro	0	2	0	FALSE	ALS
TRAF4	0.157503	0.157056	NA	0.157202	NA	NA		Oligo,OPC,Astro	0	3	0	FALSE	ALS
ERGIC2	0.519427	0.520269	0.527097	0.519196	NA	0.525808		Immune,EN,Oligo,OPC,Astro	0	5	0	FALSE	ALS
ENSG00000236886	0.183105	NA	0.18063	NA	0.180793	0.181131		Immune,IN,EN,OPC	0	4	0	FALSE	ALS
DPYS	NA	NA	0.367479	NA	0.366829	NA		IN,EN	0	2	0	FALSE	ALS
KIAA0930	NA	0.391821	0.388996	0.391844	0.389219	NA		IN,EN,Oligo,Astro	0	4	0	FALSE	ALS
ZEB1	NA	NA	NA	NA	NA	0.360838		Immune	0	1	0	FALSE	ALS
ADRA1A	0.203997	0.204157	0.201743	NA	0.201623	NA		IN,EN,OPC,Astro	0	4	0	FALSE	ALS
TMF1	NA	NA	0.209273	0.208796	0.209534	NA		IN,EN,Oligo	0	3	0	FALSE	ALS
ENSG00000248176	NA	NA	0.352149	NA	NA	NA		EN	0	1	0	FALSE	ALS
ENSG00000251031	NA	0.321416	0.319804	0.319917	NA	NA		EN,Oligo,Astro	0	3	0	FALSE	ALS
ENSG00000197585	0.209656	0.209512	NA	NA	NA	NA		OPC,Astro	0	2	0	FALSE	ALS
CDK7	NA	0.2169	0.216699	0.217203	NA	NA		EN,Oligo,Astro	0	3	0	FALSE	ALS
AMH	NA	NA	0.13656	0.136367	0.136586	NA		IN,EN,Oligo	0	3	0	FALSE	ALS
RYBP	0.366783	0.36663	NA	0.371204	NA	NA		Oligo,OPC,Astro	0	3	0	FALSE	ALS
APAF1	0.260388	0.260249	NA	0.259836	0.261865	NA		IN,Oligo,OPC,Astro	0	4	0	FALSE	ALS
ATF6	NA	NA	0.585119	0.594204	0.584197	NA		IN,EN,Oligo	0	3	0	FALSE	ALS
GUCY2C	NA	0.547851	0.534461	NA	0.535136	NA		IN,EN,Astro	0	3	0	FALSE	ALS
ENSG00000285871	NA	0.31155	0.3088	NA	NA	NA		EN,Astro	0	2	0	FALSE	ALS
ABTB2	NA	0.378762	0.374627	NA	NA	NA		EN,Astro	0	2	0	FALSE	ALS
CA2	NA	NA	NA	0.353933	NA	NA		Oligo	0	1	0	FALSE	ALS
SKI	0.488402	0.488889	0.489902	0.489899	0.489611	0.489215		Immune,IN,EN,Oligo,OPC,Astro	0	6	0	FALSE	ALS
ENSG00000272426	NA	NA	0.352387	NA	NA	NA		EN	0	1	0	FALSE	ALS
HIKESHI	NA	NA	0.489224	0.48565	0.489878	NA		IN,EN,Oligo	0	3	0	FALSE	ALS
FGFRL1	NA	0.589151	0.580282	0.581447	0.580881	NA		IN,EN,Oligo,Astro	0	4	0	FALSE	ALS
CFD	NA	NA	0.197337	NA	0.197379	NA		IN,EN	0	2	0	FALSE	ALS
TAF1B	0.0177452	0.0177394	0.017715	0.0177462	0.0177195	0.0178041	Immune,IN,EN,Oligo,OPC,Astro		6	0	1	FALSE	ALS
NELL2	0.371866	0.371452	NA	NA	0.375785	NA		IN,OPC,Astro	0	3	0	FALSE	ALS
FKBP9	NA	NA	0.587715	0.596479	0.587473	0.592453		Immune,IN,EN,Oligo	0	4	0	FALSE	ALS
NETO1	NA	NA	NA	0.548301	0.55679	NA		IN,Oligo	0	2	0	FALSE	ALS
VGLL4	NA	NA	0.412711	0.414028	0.413308	NA		IN,EN,Oligo	0	3	0	FALSE	ALS
ENSG00000286144	NA	NA	0.352661	NA	NA	NA		EN	0	1	0	FALSE	ALS
STRADB	NA	NA	0.261444	0.260966	NA	NA		EN,Oligo	0	2	0	FALSE	ALS
TBC1D16	0.535468	0.535632	0.530614	0.535664	0.530368	NA		IN,EN,Oligo,OPC,Astro	0	5	0	FALSE	ALS
C4orf47	NA	NA	0.496237	0.503451	0.495727	NA		IN,EN,Oligo	0	3	0	FALSE	ALS
ITGA8	0.600499	NA	0.603875	NA	0.601059	NA		IN,EN,OPC	0	3	0	FALSE	ALS
SCGB1A1	NA	NA	0.521095	NA	0.519418	NA		IN,EN	0	2	0	FALSE	ALS
ETFA	NA	0.569837	0.558381	0.562623	0.558594	NA		IN,EN,Oligo,Astro	0	4	0	FALSE	ALS
NIBAN1	NA	NA	NA	NA	0.353805	NA		IN	0	1	0	FALSE	ALS
ENSG00000270571	NA	0.183419	0.18382	0.182974	0.183701	NA		IN,EN,Oligo,Astro	0	4	0	FALSE	ALS
AP2B1	0.057019	0.0569331	0.0571065	0.0569818	0.0570629	NA		IN,EN,Oligo,OPC,Astro	0	5	0	FALSE	ALS
CLVS1	0.359105	NA	NA	NA	NA	NA		OPC	0	1	0	FALSE	ALS
KAZN	NA	0.298135	NA	0.298359	0.301535	NA		IN,Oligo,Astro	0	3	0	FALSE	ALS
ENSG00000262151	NA	NA	0.254887	NA	0.254677	NA		IN,EN	0	2	0	FALSE	ALS
DNAJC9-AS1-1	NA	0.122959	0.122779	0.122991	0.122773	NA		IN,EN,Oligo,Astro	0	4	0	FALSE	ALS
IL18BP	NA	NA	0.353048	NA	NA	NA		EN	0	1	0	FALSE	ALS
ENSG00000276850	NA	NA	0.353069	NA	NA	NA		EN	0	1	0	FALSE	ALS
ENSG00000283221	NA	NA	NA	0.354669	NA	NA		Oligo	0	1	0	FALSE	ALS
TMTC4	NA	0.493105	0.50277	0.493367	0.502335	0.500934		Immune,IN,EN,Oligo,Astro	0	5	0	FALSE	ALS
FAM110B	NA	0.440156	0.442029	0.43903	NA	0.442323		Immune,EN,Oligo,Astro	0	4	0	FALSE	ALS
ENSG00000250910	NA	0.407052	0.408996	0.406041	0.408812	NA		IN,EN,Oligo,Astro	0	4	0	FALSE	ALS
CFAP299	NA	NA	0.353319	NA	NA	NA		EN	0	1	0	FALSE	ALS
LINC01291	NA	NA	0.115961	0.116102	0.116025	NA		IN,EN,Oligo	0	3	0	FALSE	ALS
MAMDC2-AS1	0.172573	0.172534	NA	0.173036	NA	NA		Oligo,OPC,Astro	0	3	0	FALSE	ALS
RPL36P19	NA	NA	0.417085	0.419045	NA	NA		EN,Oligo	0	2	0	FALSE	ALS
ALKAL2	NA	NA	0.508362	0.512619	NA	NA		EN,Oligo	0	2	0	FALSE	ALS
LARGE1	0.533839	NA	0.53524	NA	NA	0.534028		Immune,EN,OPC	0	3	0	FALSE	ALS
ENSG00000287567	NA	NA	0.353526	NA	NA	NA		EN	0	1	0	FALSE	ALS
WDR17	0.31164	0.311665	0.309753	0.31092	0.309703	NA		IN,EN,Oligo,OPC,Astro	0	5	0	FALSE	ALS
BEND3	NA	NA	0.191077	NA	0.191054	NA		IN,EN	0	2	0	FALSE	ALS
SARAF	NA	NA	0.490414	0.494081	NA	NA		EN,Oligo	0	2	0	FALSE	ALS
LINC02043	NA	NA	NA	NA	0.35455	NA		IN	0	1	0	FALSE	ALS
WIF1	NA	0.551633	NA	0.549935	0.557172	NA		IN,Oligo,Astro	0	3	0	FALSE	ALS
RFC1	NA	NA	NA	0.355256	NA	NA		Oligo	0	1	0	FALSE	ALS
FAXDC2	NA	NA	NA	0.427771	NA	NA		Oligo	0	1	0	FALSE	ALS
KLB	NA	NA	0.166761	0.167171	0.166867	NA		IN,EN,Oligo	0	3	0	FALSE	ALS
SEL1L2	NA	0.421546	0.423921	NA	0.423069	NA		IN,EN,Astro	0	3	0	FALSE	ALS
CEP78	NA	NA	0.339787	0.341615	0.340065	NA		IN,EN,Oligo	0	3	0	FALSE	ALS
TXNDC15	0.0151687	0.0151572	0.0151691	0.0151665	0.0151715	0.0152268	Immune,IN,EN,Oligo,OPC,Astro		6	0	1	FALSE	ALS
DBX2	0.435865	0.436949	NA	NA	NA	NA		OPC,Astro	0	2	0	FALSE	ALS
GSG1	NA	NA	0.141384	0.141407	0.141545	NA		IN,EN,Oligo	0	3	0	FALSE	ALS
HMGN3-AS1	NA	0.358673	NA	0.358509	0.357531	NA		IN,Oligo,Astro	0	3	0	FALSE	ALS
AP3S2	NA	NA	0.188732	NA	0.188745	NA		IN,EN	0	2	0	FALSE	ALS
OSBPL2	NA	0.151353	0.149019	NA	0.148989	0.149715		Immune,IN,EN,Astro	0	4	0	FALSE	ALS
LARS2-AS1	NA	0.433682	0.436518	0.434954	NA	NA		EN,Oligo,Astro	0	3	0	FALSE	ALS
ENSG00000254987	NA	NA	0.218838	NA	0.218934	NA		IN,EN	0	2	0	FALSE	ALS
ENSG00000225605	NA	NA	0.278728	0.279923	0.278592	NA		IN,EN,Oligo	0	3	0	FALSE	ALS
LINC00525	NA	NA	0.394278	NA	0.393513	NA		IN,EN	0	2	0	FALSE	ALS
ENSG00000285902	NA	NA	0.3541	NA	NA	NA		EN	0	1	0	FALSE	ALS
POPDC3	NA	NA	NA	0.352933	0.355727	NA		IN,Oligo	0	2	0	FALSE	ALS
CCDC173	NA	0.153038	0.151951	NA	0.15192	NA		IN,EN,Astro	0	3	0	FALSE	ALS
TYRP1	NA	NA	0.483229	0.477854	NA	NA		EN,Oligo	0	2	0	FALSE	ALS
ENSG00000259972	NA	0.0412409	0.0412062	0.0412016	0.0412374	0.0413297	Immune,IN,EN,Oligo,Astro		5	0	1	FALSE	ALS
CDH7	0.324634	NA	0.31312	NA	0.313162	NA		IN,EN,OPC	0	3	0	FALSE	ALS
ZNF43	NA	NA	0.270657	NA	0.270401	NA		IN,EN	0	2	0	FALSE	ALS
ADARB2	0.264551	0.264733	NA	0.264182	NA	0.266124		Immune,Oligo,OPC,Astro	0	4	0	FALSE	ALS
ENSG00000214870	0.119441	0.119505	0.119271	0.119809	0.119226	NA		IN,EN,Oligo,OPC,Astro	0	5	0	FALSE	ALS
ITGBL1	NA	0.257365	0.257402	NA	NA	NA		EN,Astro	0	2	0	FALSE	ALS
GTF2I	0.636765	0.638333	NA	0.642837	NA	NA		Oligo,OPC,Astro	0	3	0	FALSE	ALS
GK5	NA	NA	0.496091	NA	0.495553	NA		IN,EN	0	2	0	FALSE	ALS
ENSG00000267650	0.36036	NA	NA	NA	NA	NA		OPC	0	1	0	FALSE	ALS
CDC7	0.3041	0.304825	0.302765	0.302732	0.302849	0.306184		Immune,IN,EN,Oligo,OPC,Astro	0	6	0	FALSE	ALS
RAB40B	0.293969	0.29459	0.292561	0.295291	0.292512	NA		IN,EN,Oligo,OPC,Astro	0	5	0	FALSE	ALS
MTCH2	0.173387	0.173437	0.173193	0.173216	0.173189	0.17556		Immune,IN,EN,Oligo,OPC,Astro	0	6	0	FALSE	ALS
EXOC6B	NA	NA	NA	0.584326	NA	0.575179		Immune,Oligo	0	2	0	FALSE	ALS
ABCA9	0.583998	NA	0.582577	0.584726	0.581784	NA		IN,EN,Oligo,OPC	0	4	0	FALSE	ALS
FAM118B	NA	NA	0.535866	NA	NA	0.540471		Immune,EN	0	2	0	FALSE	ALS
IL10RB-DT	NA	NA	0.420789	0.428595	0.420564	NA		IN,EN,Oligo	0	3	0	FALSE	ALS
HMGB1P8	0.180989	NA	0.178382	NA	0.178469	NA		IN,EN,OPC	0	3	0	FALSE	ALS
ENSG00000259583	NA	NA	0.403017	NA	0.403832	NA		IN,EN	0	2	0	FALSE	ALS
ENSG00000253858	NA	NA	NA	NA	NA	0.363273		Immune	0	1	0	FALSE	ALS
PLAGL1	0.612734	0.613675	0.599334	NA	0.600091	0.599022		Immune,IN,EN,OPC,Astro	0	5	0	FALSE	ALS
SCYL2	NA	NA	NA	0.356145	NA	NA		Oligo	0	1	0	FALSE	ALS
CDC14B	0.286684	0.286952	NA	NA	NA	NA		OPC,Astro	0	2	0	FALSE	ALS
ENSG00000273628	NA	NA	0.541437	NA	0.543337	NA		IN,EN	0	2	0	FALSE	ALS
ENSG00000250892	NA	NA	0.354685	NA	NA	NA		EN	0	1	0	FALSE	ALS
FAM76A	NA	NA	0.354692	NA	NA	NA		EN	0	1	0	FALSE	ALS
ENSG00000278901	NA	NA	0.379862	0.381192	NA	NA		EN,Oligo	0	2	0	FALSE	ALS
SLC9A3R1	NA	NA	NA	0.356341	NA	NA		Oligo	0	1	0	FALSE	ALS
ENSG00000216639	NA	NA	0.35488	NA	NA	NA		EN	0	1	0	FALSE	ALS
TENT5A	0.512642	0.512555	NA	NA	0.506984	NA		IN,OPC,Astro	0	3	0	FALSE	ALS
PDZRN3	0.516002	0.516337	NA	NA	0.519502	NA		IN,OPC,Astro	0	3	0	FALSE	ALS
LINC01569	NA	0.358804	NA	NA	NA	NA		Astro	0	1	0	FALSE	ALS
INSR	NA	NA	0.170338	0.170943	0.170284	0.170854		Immune,IN,EN,Oligo	0	4	0	FALSE	ALS
RAB15	0.597191	0.595671	0.631888	0.597159	0.631861	NA		IN,EN,Oligo,OPC,Astro	0	5	0	FALSE	ALS
BBIP1	NA	0.54283	0.54264	0.542827	0.541763	NA		IN,EN,Oligo,Astro	0	4	0	FALSE	ALS
FNDC7	NA	0.333519	NA	0.332472	NA	NA		Oligo,Astro	0	2	0	FALSE	ALS
ENSG00000224790	NA	NA	0.23598	NA	0.236122	NA		IN,EN	0	2	0	FALSE	ALS
DPP10-AS1	0.664689	0.665817	0.668267	0.672079	NA	NA		EN,Oligo,OPC,Astro	0	4	0	FALSE	ALS
LYN	0.518562	0.517696	NA	NA	0.524515	NA		IN,OPC,Astro	0	3	0	FALSE	ALS
LINC01068	NA	NA	0.355123	NA	NA	NA		EN	0	1	0	FALSE	ALS
ENSG00000279207	NA	0.146767	0.143966	NA	0.143929	NA		IN,EN,Astro	0	3	0	FALSE	ALS
BNIP3P27	0.0985519	0.0985722	0.0983127	0.0986549	0.0983259	NA		IN,EN,Oligo,OPC,Astro	0	5	0	FALSE	ALS
OGFOD3	0.318698	NA	NA	0.319703	NA	NA		Oligo,OPC	0	2	0	FALSE	ALS
LINC02625	NA	NA	0.355174	NA	NA	NA		EN	0	1	0	FALSE	ALS
RFK	NA	NA	0.258105	0.26022	0.258083	NA		IN,EN,Oligo	0	3	0	FALSE	ALS
RUFY1	0.0707139	0.0707332	0.0709567	0.0706604	NA	NA		EN,Oligo,OPC,Astro	0	4	0	FALSE	ALS
ENSG00000251458	NA	NA	0.355221	NA	NA	NA		EN	0	1	0	FALSE	ALS
ENSG00000270171	NA	NA	0.216243	0.215931	NA	NA		EN,Oligo	0	2	0	FALSE	ALS
ENSG00000275197	NA	NA	0.355252	NA	NA	NA		EN	0	1	0	FALSE	ALS
HOMEZ	NA	NA	0.3553	NA	NA	NA		EN	0	1	0	FALSE	ALS
ACOT6	NA	0.137316	0.136929	0.137092	0.137038	NA		IN,EN,Oligo,Astro	0	4	0	FALSE	ALS
CBLB	0.319637	NA	0.320237	0.318719	0.320431	NA		IN,EN,Oligo,OPC	0	4	0	FALSE	ALS
EFEMP2	0.0798091	0.079735	0.0795988	0.079892	0.079603	NA		IN,EN,Oligo,OPC,Astro	0	5	0	FALSE	ALS
ENSG00000253300	0.361428	NA	NA	NA	NA	NA		OPC	0	1	0	FALSE	ALS
TIMM21	NA	NA	0.367546	NA	0.368177	NA		IN,EN	0	2	0	FALSE	ALS
STAG3L2	0.531045	0.530804	0.532088	0.530765	0.532178	0.531823		Immune,IN,EN,Oligo,OPC,Astro	0	6	0	FALSE	ALS
HDHD3	0.157807	0.157674	0.15708	0.15763	0.157145	0.157704		Immune,IN,EN,Oligo,OPC,Astro	0	6	0	FALSE	ALS
GRIP1	0.305408	0.30485	0.307348	0.304952	0.306492	0.306519		Immune,IN,EN,Oligo,OPC,Astro	0	6	0	FALSE	ALS
KREMEN2	NA	NA	0.355504	NA	NA	NA		EN	0	1	0	FALSE	ALS
RPH3AL-AS1	NA	NA	0.355515	NA	NA	NA		EN	0	1	0	FALSE	ALS
TET2-AS1	NA	NA	0.283212	NA	0.283504	NA		IN,EN	0	2	0	FALSE	ALS
ENSG00000246250	0.597841	0.596153	NA	0.597193	0.604462	NA		IN,Oligo,OPC,Astro	0	4	0	FALSE	ALS
LYSMD4	0.0384621	0.0384408	0.0383782	0.0384072	0.0383957	0.0385607	Immune,IN,EN,Oligo,OPC,Astro		6	0	1	FALSE	ALS
AP2A1	NA	0.273663	NA	0.274223	NA	NA		Oligo,Astro	0	2	0	FALSE	ALS
ALKBH1	NA	NA	0.24801	0.246937	NA	NA		EN,Oligo	0	2	0	FALSE	ALS
PNMA1	NA	NA	0.251874	NA	0.251685	NA		IN,EN	0	2	0	FALSE	ALS
MAP1LC3B	0.405141	NA	NA	0.4036	NA	0.407521		Immune,Oligo,OPC	0	3	0	FALSE	ALS
PNPT1	0.154968	0.154766	0.154972	0.155073	0.154882	NA		IN,EN,Oligo,OPC,Astro	0	5	0	FALSE	ALS
DOCK7	0.476175	0.472297	0.468813	NA	NA	NA		EN,OPC,Astro	0	3	0	FALSE	ALS
ZNF667-AS1	0.629756	NA	0.621561	0.632437	0.621489	NA		IN,EN,Oligo,OPC	0	4	0	FALSE	ALS
KCNA5	NA	NA	0.355745	NA	NA	NA		EN	0	1	0	FALSE	ALS
PPFIBP2	0.503769	0.502816	0.498873	0.502427	0.499054	0.501207		Immune,IN,EN,Oligo,OPC,Astro	0	6	0	FALSE	ALS
SEPTIN2	0.11372	0.113738	0.113315	0.113706	0.11332	0.113952		Immune,IN,EN,Oligo,OPC,Astro	0	6	0	FALSE	ALS
TRIO	0.530006	NA	NA	0.532967	0.532802	NA		IN,Oligo,OPC	0	3	0	FALSE	ALS
YME1L1	NA	NA	NA	0.320834	0.320352	NA		IN,Oligo	0	2	0	FALSE	ALS
ENSG00000283312	NA	NA	0.119041	0.119069	0.119038	NA		IN,EN,Oligo	0	3	0	FALSE	ALS
NDEL1	NA	NA	NA	0.357439	NA	NA		Oligo	0	1	0	FALSE	ALS
FRG1BP	0.0310082	0.0309621	0.0310032	0.0310069	0.0309975	0.0310986	Immune,IN,EN,Oligo,OPC,Astro		6	0	1	FALSE	ALS
INO80E	0.0572548	0.0572282	0.0573025	0.0572921	0.0573107	0.0573566		Immune,IN,EN,Oligo,OPC,Astro	0	6	0	FALSE	ALS
ENSG00000285803	0.0167026	0.0166845	0.0167269	0.0167057	0.0167303	0.0167858	Immune,IN,EN,Oligo,OPC,Astro		6	0	1	FALSE	ALS
ENSG00000249955	NA	0.270489	NA	0.269985	NA	NA		Oligo,Astro	0	2	0	FALSE	ALS
TMEM25	NA	NA	0.299301	NA	0.299646	NA		IN,EN	0	2	0	FALSE	ALS
GLCE	0.495527	NA	NA	NA	0.494817	0.500035		Immune,IN,OPC	0	3	0	FALSE	ALS
JAZF1-AS1	0.102261	0.102117	0.10207	0.102308	0.102039	NA		IN,EN,Oligo,OPC,Astro	0	5	0	FALSE	ALS
SLC4A11	NA	0.556057	0.564888	NA	NA	NA		EN,Astro	0	2	0	FALSE	ALS
SLC19A3	0.445415	NA	0.440537	NA	0.440682	NA		IN,EN,OPC	0	3	0	FALSE	ALS
DAB1	0.493219	0.492208	0.494226	0.492309	0.494453	0.493708		Immune,IN,EN,Oligo,OPC,Astro	0	6	0	FALSE	ALS
SPG7	0.00930731	0.00929647	0.00930395	0.0093052	0.00930384	0.00934744	Immune,IN,EN,Oligo,OPC,Astro		6	0	1	TRUE	ALS
MIPEPP3	0.569025	0.569232	0.569805	0.567149	0.569802	0.572386		Immune,IN,EN,Oligo,OPC,Astro	0	6	0	FALSE	ALS
LINC02674	NA	0.360219	NA	NA	NA	NA		Astro	0	1	0	FALSE	ALS
ENSG00000269621	NA	NA	0.356352	NA	NA	NA		EN	0	1	0	FALSE	ALS
THOP1	NA	NA	0.290373	0.290345	0.290094	0.291231		Immune,IN,EN,Oligo	0	4	0	FALSE	ALS
PDE9A	0.59468	0.595575	NA	0.598533	0.597744	0.59439		Immune,IN,Oligo,OPC,Astro	0	5	0	FALSE	ALS
GCNT1	0.540757	0.541062	0.538559	0.541865	NA	0.53817		Immune,EN,Oligo,OPC,Astro	0	5	0	FALSE	ALS
CRCP	NA	NA	0.380037	0.377148	NA	NA		EN,Oligo	0	2	0	FALSE	ALS
VMP1	NA	NA	NA	NA	NA	0.36514		Immune	0	1	0	FALSE	ALS
L3MBTL2	NA	0.326111	NA	0.325153	NA	NA		Oligo,Astro	0	2	0	FALSE	ALS
LINC00499	NA	0.303017	0.304218	0.302357	0.304062	NA		IN,EN,Oligo,Astro	0	4	0	FALSE	ALS
TMOD1	0.443332	NA	0.444103	0.443249	NA	0.445487		Immune,EN,Oligo,OPC	0	4	0	FALSE	ALS
ENSG00000273729	NA	NA	0.461688	NA	0.462846	NA		IN,EN	0	2	0	FALSE	ALS
ENSG00000286542	NA	NA	0.356532	NA	NA	NA		EN	0	1	0	FALSE	ALS
ENSG00000234929	NA	NA	0.18798	NA	0.187981	NA		IN,EN	0	2	0	FALSE	ALS
SEC14L6	0.0943331	0.0943358	0.0943396	0.0944654	0.0943492	NA		IN,EN,Oligo,OPC,Astro	0	5	0	FALSE	ALS
KIF9	NA	NA	NA	NA	0.357637	NA		IN	0	1	0	FALSE	ALS
ENSG00000280029	0.202271	0.202338	0.201175	0.201679	0.201213	NA		IN,EN,Oligo,OPC,Astro	0	5	0	FALSE	ALS
PARG	NA	0.128162	0.127646	0.127916	0.127655	0.128585		Immune,IN,EN,Oligo,Astro	0	5	0	FALSE	ALS
ENSG00000236209	NA	NA	0.128055	0.128056	0.128186	NA		IN,EN,Oligo	0	3	0	FALSE	ALS
CAPZB	NA	0.491302	0.486727	0.48595	NA	0.491197		Immune,EN,Oligo,Astro	0	4	0	FALSE	ALS
RNF152	NA	0.646228	0.637414	0.647863	0.637302	NA		IN,EN,Oligo,Astro	0	4	0	FALSE	ALS
WDR81	NA	0.591616	0.584347	NA	0.583612	NA		IN,EN,Astro	0	3	0	FALSE	ALS
CEP192	0.138065	0.138034	0.138918	0.138482	0.139004	0.138522		Immune,IN,EN,Oligo,OPC,Astro	0	6	0	FALSE	ALS
GFOD1	NA	0.382669	0.383663	0.381665	0.383776	NA		IN,EN,Oligo,Astro	0	4	0	FALSE	ALS
LRRC69	0.129247	0.129199	0.128947	0.129489	0.128977	0.129867		Immune,IN,EN,Oligo,OPC,Astro	0	6	0	FALSE	ALS
HK1	NA	0.360748	NA	NA	NA	NA		Astro	0	1	0	FALSE	ALS
ENSG00000232628	NA	NA	0.217136	0.218431	0.217186	NA		IN,EN,Oligo	0	3	0	FALSE	ALS
LBR	NA	NA	NA	0.525745	0.521267	NA		IN,Oligo	0	2	0	FALSE	ALS
ZNF731P	0.173488	NA	0.173273	0.173013	0.173298	0.173329		Immune,IN,EN,Oligo,OPC	0	5	0	FALSE	ALS
TNFRSF1B	NA	NA	NA	0.544091	NA	NA		Oligo	0	1	0	FALSE	ALS
ENSG00000251488	0.474914	0.47436	0.478898	0.473909	0.479148	NA		IN,EN,Oligo,OPC,Astro	0	5	0	FALSE	ALS
TMEM104	NA	NA	NA	0.358525	NA	NA		Oligo	0	1	0	FALSE	ALS
PIK3C2B	NA	0.616506	NA	0.616332	NA	0.612714		Immune,Oligo,Astro	0	3	0	FALSE	ALS
FN3K	0.0301312	0.0301356	0.0300768	0.0301535	0.0300773	0.0301887	Immune,IN,EN,Oligo,OPC,Astro		6	0	1	FALSE	ALS
ENSG00000253582	0.600403	0.598823	NA	0.600218	NA	NA		Oligo,OPC,Astro	0	3	0	FALSE	ALS
MICAL3	0.567404	0.567953	0.567732	0.567475	0.567831	0.566117		Immune,IN,EN,Oligo,OPC,Astro	0	6	0	FALSE	ALS
LINC02759	NA	NA	0.357101	NA	NA	NA		EN	0	1	0	FALSE	ALS
ENSG00000280134	NA	NA	0.319915	0.317997	NA	NA		EN,Oligo	0	2	0	FALSE	ALS
CEP85	NA	0.447977	0.44031	0.451413	0.440442	NA		IN,EN,Oligo,Astro	0	4	0	FALSE	ALS
SLC25A24P1	NA	NA	0.357144	NA	NA	NA		EN	0	1	0	FALSE	ALS
ZNF461	NA	0.0635436	0.0633713	0.0634008	0.0633536	NA		IN,EN,Oligo,Astro	0	4	0	FALSE	ALS
LINC01106	NA	NA	0.36449	0.361892	NA	NA		EN,Oligo	0	2	0	FALSE	ALS
ARMH1	NA	0.20246	0.201628	NA	0.201609	NA		IN,EN,Astro	0	3	0	FALSE	ALS
LACTB	0.274564	0.274009	0.277058	0.27461	0.277201	0.275884		Immune,IN,EN,Oligo,OPC,Astro	0	6	0	FALSE	ALS
CLEC16A	0.0937467	0.0936806	0.0942989	0.0937527	0.094168	NA		IN,EN,Oligo,OPC,Astro	0	5	0	FALSE	ALS
ABCA8	NA	NA	NA	0.474454	NA	0.481495		Immune,Oligo	0	2	0	FALSE	ALS
NUTM2E	0.163696	0.163382	0.163728	0.163456	0.163889	NA		IN,EN,Oligo,OPC,Astro	0	5	0	FALSE	ALS
DCSTAMP	NA	NA	0.357414	NA	NA	NA		EN	0	1	0	FALSE	ALS
ARG2	0.0299518	0.0299311	0.029911	0.0299138	0.0299102	NA	IN,EN,Oligo,OPC,Astro		5	0	1	FALSE	ALS
ENSG00000286229	NA	NA	0.269584	NA	0.269821	NA		IN,EN	0	2	0	FALSE	ALS
DRD5	NA	NA	0.357456	NA	NA	NA		EN	0	1	0	FALSE	ALS
PTPRM	NA	0.665939	0.65865	0.666097	NA	0.65988		Immune,EN,Oligo,Astro	0	4	0	FALSE	ALS
PRPF38A	NA	NA	0.357524	NA	NA	NA		EN	0	1	0	FALSE	ALS
GRHL1	0.203468	NA	0.202264	NA	NA	NA		EN,OPC	0	2	0	FALSE	ALS
JMJD1C	0.533731	0.533822	0.536822	0.541372	NA	NA		EN,Oligo,OPC,Astro	0	4	0	FALSE	ALS
GALNTL5	NA	NA	0.357599	NA	NA	NA		EN	0	1	0	FALSE	ALS
ROR1	0.581352	0.581407	0.578955	0.581243	0.579292	0.581724		Immune,IN,EN,Oligo,OPC,Astro	0	6	0	FALSE	ALS
ZDHHC8P1	NA	0.463406	0.454378	NA	0.454808	NA		IN,EN,Astro	0	3	0	FALSE	ALS
SPI1	NA	NA	0.33985	NA	0.339358	NA		IN,EN	0	2	0	FALSE	ALS
ANP32B	NA	0.22919	0.227665	NA	0.227354	NA		IN,EN,Astro	0	3	0	FALSE	ALS
HAPLN2	NA	0.284872	0.282746	NA	NA	NA		EN,Astro	0	2	0	FALSE	ALS
ENSG00000228073	NA	NA	0.357783	NA	NA	NA		EN	0	1	0	FALSE	ALS
SMC1B	NA	0.391428	0.395059	0.391019	0.394555	NA		IN,EN,Oligo,Astro	0	4	0	FALSE	ALS
WSCD1	0.397516	0.397247	0.398389	0.39952	NA	NA		EN,Oligo,OPC,Astro	0	4	0	FALSE	ALS
PIK3CA	NA	NA	NA	0.359356	NA	NA		Oligo	0	1	0	FALSE	ALS
IL12A-AS1	NA	0.666419	0.664466	0.669907	0.664633	NA		IN,EN,Oligo,Astro	0	4	0	FALSE	ALS
XPO4	NA	NA	NA	0.201705	0.202452	NA		IN,Oligo	0	2	0	FALSE	ALS
CEP170B	0.363895	NA	NA	NA	NA	NA		OPC	0	1	0	FALSE	ALS
FRYL	NA	NA	0.170888	NA	0.170923	0.171832		Immune,IN,EN	0	3	0	FALSE	ALS
GAL3ST4	NA	0.328351	0.328551	NA	0.327666	NA		IN,EN,Astro	0	3	0	FALSE	ALS
LINC00689	0.200079	NA	0.195058	NA	0.195058	NA		IN,EN,OPC	0	3	0	FALSE	ALS
LRRC8B	0.677163	0.678356	0.671873	0.679822	0.672189	0.670821		Immune,IN,EN,Oligo,OPC,Astro	0	6	0	FALSE	ALS
MLLT3	0.462296	NA	0.463473	0.464788	NA	NA		EN,Oligo,OPC	0	3	0	FALSE	ALS
GPATCH2	NA	NA	0.357982	NA	NA	NA		EN	0	1	0	FALSE	ALS
THEM7P	NA	0.509716	0.507219	0.504831	NA	NA		EN,Oligo,Astro	0	3	0	FALSE	ALS
HNRNPA1P41	NA	NA	0.358021	NA	NA	NA		EN	0	1	0	FALSE	ALS
VPS13A	0.251122	0.251354	0.250271	0.251091	0.2504	0.251251		Immune,IN,EN,Oligo,OPC,Astro	0	6	0	FALSE	ALS
RB1	NA	0.259438	0.252293	NA	0.25232	NA		IN,EN,Astro	0	3	0	FALSE	ALS
ENSG00000287330	NA	NA	0.367483	NA	NA	0.365724		Immune,EN	0	2	0	FALSE	ALS
FILIP1	0.15975	0.159667	0.159453	0.15954	0.159369	NA		IN,EN,Oligo,OPC,Astro	0	5	0	FALSE	ALS
NFYC	0.384886	0.384322	0.386264	0.385313	NA	NA		EN,Oligo,OPC,Astro	0	4	0	FALSE	ALS
LINC02751	NA	NA	NA	NA	0.359151	NA		IN	0	1	0	FALSE	ALS
ENSG00000288541	NA	NA	0.358264	NA	NA	NA		EN	0	1	0	FALSE	ALS
NDUFS4	NA	NA	0.485935	0.482416	0.486178	NA		IN,EN,Oligo	0	3	0	FALSE	ALS
ZNF639	NA	NA	0.487336	NA	0.486027	NA		IN,EN	0	2	0	FALSE	ALS
MYRIP	NA	0.62212	0.626681	0.626358	NA	NA		EN,Oligo,Astro	0	3	0	FALSE	ALS
GBA2	NA	NA	0.243666	0.243521	NA	NA		EN,Oligo	0	2	0	FALSE	ALS
RPL35AP17	NA	NA	0.324078	0.324659	NA	NA		EN,Oligo	0	2	0	FALSE	ALS
CIZ1	NA	0.365003	0.364959	0.36375	0.365971	NA		IN,EN,Oligo,Astro	0	4	0	FALSE	ALS
ZFR2	0.459217	NA	0.451635	NA	0.452069	NA		IN,EN,OPC	0	3	0	FALSE	ALS
MIR100HG	0.415557	NA	0.415154	0.414054	0.414675	0.416271		Immune,IN,EN,Oligo,OPC	0	5	0	FALSE	ALS
PDGFRB	NA	0.673465	0.667704	0.673613	NA	NA		EN,Oligo,Astro	0	3	0	FALSE	ALS
GMDS-DT	0.490114	0.490552	0.491648	0.493592	0.491685	NA		IN,EN,Oligo,OPC,Astro	0	5	0	FALSE	ALS
ENSG00000251131	NA	NA	NA	0.360427	NA	NA		Oligo	0	1	0	FALSE	ALS
BACE2	0.377802	0.377054	NA	0.379338	NA	0.376466		Immune,Oligo,OPC,Astro	0	4	0	FALSE	ALS
LINC01416	NA	NA	0.358912	NA	NA	NA		EN	0	1	0	FALSE	ALS
CHFR	NA	0.522932	0.526692	NA	0.526617	NA		IN,EN,Astro	0	3	0	FALSE	ALS
HDAC4	NA	NA	NA	0.360507	NA	NA		Oligo	0	1	0	FALSE	ALS
LINC01606	NA	NA	0.312447	NA	0.312826	NA		IN,EN	0	2	0	FALSE	ALS
MBD5	NA	NA	0.35907	NA	NA	NA		EN	0	1	0	FALSE	ALS
CHRNA1	NA	NA	0.359112	NA	NA	NA		EN	0	1	0	FALSE	ALS
MFSD1	NA	NA	0.481497	0.482377	0.481423	0.479675		Immune,IN,EN,Oligo	0	4	0	FALSE	ALS
RPL37	NA	NA	NA	NA	0.36008	NA		IN	0	1	0	FALSE	ALS
ENSG00000226647	NA	NA	0.345553	0.34985	0.345612	NA		IN,EN,Oligo	0	3	0	FALSE	ALS
LINC01786	NA	NA	0.496622	0.500273	NA	NA		EN,Oligo	0	2	0	FALSE	ALS
HAGHL	NA	NA	0.472332	0.468847	0.472189	NA		IN,EN,Oligo	0	3	0	FALSE	ALS
PPCDC	0.0891132	0.0890152	0.0896993	0.0891529	0.0896745	0.0896541		Immune,IN,EN,Oligo,OPC,Astro	0	6	0	FALSE	ALS
SLC10A5	NA	NA	0.203115	NA	0.203146	NA		IN,EN	0	2	0	FALSE	ALS
TCEANC2	NA	NA	0.543477	NA	0.542653	0.544899		Immune,IN,EN	0	3	0	FALSE	ALS
RNU1-146P	NA	NA	0.359447	NA	NA	NA		EN	0	1	0	FALSE	ALS
ENSG00000286699	0.511573	0.511204	0.513549	0.51186	0.513457	0.511345		Immune,IN,EN,Oligo,OPC,Astro	0	6	0	FALSE	ALS
SC5D	NA	NA	0.174981	0.175214	0.174937	NA		IN,EN,Oligo	0	3	0	FALSE	ALS
ENSG00000258077	0.0488574	0.0488195	0.0488197	0.0488099	0.0487983	NA	IN,EN,Oligo,OPC,Astro		5	0	1	FALSE	ALS
ENSG00000264458	NA	NA	0.339574	0.340311	NA	NA		EN,Oligo	0	2	0	FALSE	ALS
HAS2-AS1	0.612959	NA	0.617616	0.611124	0.618441	NA		IN,EN,Oligo,OPC	0	4	0	FALSE	ALS
PLS1	NA	NA	0.499358	NA	NA	0.502755		Immune,EN	0	2	0	FALSE	ALS
Metazoa_SRP-91	NA	NA	0.35961	NA	NA	NA		EN	0	1	0	FALSE	ALS
CENATAC-DT	NA	0.363486	NA	NA	NA	NA		Astro	0	1	0	FALSE	ALS
ENSG00000275318	NA	NA	0.211469	0.210993	0.211625	NA		IN,EN,Oligo	0	3	0	FALSE	ALS
GPATCH2L	NA	0.22112	0.221338	0.220681	0.221401	0.222289		Immune,IN,EN,Oligo,Astro	0	5	0	FALSE	ALS
SLC22A1	NA	0.272742	0.269793	0.269422	0.269861	NA		IN,EN,Oligo,Astro	0	4	0	FALSE	ALS
CAPZA1	0.375869	0.376133	0.37726	0.376517	0.377075	NA		IN,EN,Oligo,OPC,Astro	0	5	0	FALSE	ALS
LEO1	NA	0.363555	NA	NA	NA	NA		Astro	0	1	0	FALSE	ALS
ST6GALNAC2	NA	0.390576	0.388235	NA	0.388839	NA		IN,EN,Astro	0	3	0	FALSE	ALS
ENSG00000256139	NA	NA	NA	0.361283	NA	NA		Oligo	0	1	0	FALSE	ALS
ENSG00000250643	NA	NA	0.359766	NA	NA	NA		EN	0	1	0	FALSE	ALS
REN	NA	NA	0.225221	NA	0.225312	NA		IN,EN	0	2	0	FALSE	ALS
CPNE7	NA	NA	0.412912	NA	0.412094	NA		IN,EN	0	2	0	FALSE	ALS
ENSG00000286474	NA	NA	0.204895	NA	0.204858	NA		IN,EN	0	2	0	FALSE	ALS
LPIN1	0.169142	0.169106	0.168443	0.168442	0.168491	0.168877		Immune,IN,EN,Oligo,OPC,Astro	0	6	0	FALSE	ALS
ENSG00000256427	NA	NA	0.460569	0.457912	0.461894	NA		IN,EN,Oligo	0	3	0	FALSE	ALS
ENSG00000254444	NA	0.127671	0.127616	0.127652	0.127491	NA		IN,EN,Oligo,Astro	0	4	0	FALSE	ALS
SCARB1	0.175338	0.175281	0.174723	0.175422	0.174701	0.175691		Immune,IN,EN,Oligo,OPC,Astro	0	6	0	FALSE	ALS
RHOBTB2	NA	0.479481	0.475178	NA	NA	0.47401		Immune,EN,Astro	0	3	0	FALSE	ALS
TANC2	NA	0.596567	0.583984	NA	NA	NA		EN,Astro	0	2	0	FALSE	ALS
TSEN54	NA	0.38895	0.372019	NA	0.372091	NA		IN,EN,Astro	0	3	0	FALSE	ALS
RABGAP1L-AS1	NA	0.338021	NA	0.336995	NA	NA		Oligo,Astro	0	2	0	FALSE	ALS
RAB2A	NA	NA	0.360017	NA	NA	NA		EN	0	1	0	FALSE	ALS
PCOLCE2	0.149302	NA	0.149171	0.148851	0.149211	NA		IN,EN,Oligo,OPC	0	4	0	FALSE	ALS
PTPRD-AS1	0.109427	NA	0.109376	0.109402	0.109331	NA		IN,EN,Oligo,OPC	0	4	0	FALSE	ALS
PSMG3-AS1	NA	NA	0.196748	0.196259	0.196707	NA		IN,EN,Oligo	0	3	0	FALSE	ALS
MRPL23	NA	NA	NA	0.486289	0.483136	NA		IN,Oligo	0	2	0	FALSE	ALS
PTH2R	0.377653	NA	0.373378	NA	0.373058	NA		IN,EN,OPC	0	3	0	FALSE	ALS
CSGALNACT1	0.117089	0.116994	0.116986	NA	0.116837	0.116698		Immune,IN,EN,OPC,Astro	0	5	0	FALSE	ALS
ENSG00000287693	NA	NA	0.198741	NA	0.198757	NA		IN,EN	0	2	0	FALSE	ALS
CARTPT	NA	NA	0.360258	NA	NA	NA		EN	0	1	0	FALSE	ALS
AMZ2	0.0336689	0.033645	0.0336826	0.0336398	0.033703	0.0338323	Immune,IN,EN,Oligo,OPC,Astro		6	0	1	FALSE	ALS
SREBF2-AS1	0.108356	0.108323	0.10867	0.108618	NA	NA		EN,Oligo,OPC,Astro	0	4	0	FALSE	ALS
LINC02306	NA	NA	0.443749	0.447138	NA	0.444441		Immune,EN,Oligo	0	3	0	FALSE	ALS
NQO2-AS1	NA	0.236356	NA	NA	0.236148	NA		IN,Astro	0	2	0	FALSE	ALS
KDM4C	NA	NA	NA	0.451674	0.456347	NA		IN,Oligo	0	2	0	FALSE	ALS
ENSG00000262879	0.49869	0.499591	0.503218	0.499423	0.503262	0.500428		Immune,IN,EN,Oligo,OPC,Astro	0	6	0	FALSE	ALS
PITRM1	0.203085	0.202924	0.204083	0.202859	0.204173	NA		IN,EN,Oligo,OPC,Astro	0	5	0	FALSE	ALS
TSPAN18	NA	0.498905	NA	0.502556	NA	NA		Oligo,Astro	0	2	0	FALSE	ALS
DTX2	0.165555	NA	0.164922	0.164891	0.164883	0.165818		Immune,IN,EN,Oligo,OPC	0	5	0	FALSE	ALS
ENSG00000275910	NA	NA	0.212076	0.212847	0.212043	NA		IN,EN,Oligo	0	3	0	FALSE	ALS
LINC01933	NA	NA	0.480013	0.480667	0.479285	NA		IN,EN,Oligo	0	3	0	FALSE	ALS
KIF1A	NA	NA	0.196568	NA	0.196577	NA		IN,EN	0	2	0	FALSE	ALS
RMDN3	NA	NA	0.316268	NA	0.316652	NA		IN,EN	0	2	0	FALSE	ALS
STOM	0.326552	0.326631	NA	0.329732	NA	NA		Oligo,OPC,Astro	0	3	0	FALSE	ALS
ENSG00000286575	0.148107	0.147974	NA	0.148109	NA	NA		Oligo,OPC,Astro	0	3	0	FALSE	ALS
DENND6B	NA	NA	NA	NA	0.361471	NA		IN	0	1	0	FALSE	ALS
ODF2	NA	NA	0.22594	NA	0.22603	NA		IN,EN	0	2	0	FALSE	ALS
MRPS16	0.155252	0.155235	0.155703	NA	0.155667	NA		IN,EN,OPC,Astro	0	4	0	FALSE	ALS
ENSG00000261616	0.417599	0.417321	0.42041	0.416828	0.420149	NA		IN,EN,Oligo,OPC,Astro	0	5	0	FALSE	ALS
SLCO4C1	NA	NA	0.367899	NA	0.368495	NA		IN,EN	0	2	0	FALSE	ALS
SIRPG	NA	NA	0.360781	NA	NA	NA		EN	0	1	0	FALSE	ALS
ENSG00000272079	NA	NA	0.209884	NA	0.209837	NA		IN,EN	0	2	0	FALSE	ALS
HYI	0.397402	0.397832	0.397993	0.398449	0.397835	NA		IN,EN,Oligo,OPC,Astro	0	5	0	FALSE	ALS
CCDC82	0.0900126	0.089969	0.0902728	0.0901015	0.0902607	0.0904238		Immune,IN,EN,Oligo,OPC,Astro	0	6	0	FALSE	ALS
MTSS2	0.674161	0.674594	0.670691	0.676635	0.670844	NA		IN,EN,Oligo,OPC,Astro	0	5	0	FALSE	ALS
PADI4	NA	NA	0.360969	NA	NA	NA		EN	0	1	0	FALSE	ALS
ENSG00000213994	NA	NA	NA	0.362512	NA	NA		Oligo	0	1	0	FALSE	ALS
GUSBP11	0.363429	0.363397	0.362081	0.362991	0.362259	0.363894		Immune,IN,EN,Oligo,OPC,Astro	0	6	0	FALSE	ALS
ENSG00000255104	NA	NA	0.583108	0.598473	0.583403	NA		IN,EN,Oligo	0	3	0	FALSE	ALS
SNX6	NA	0.604447	0.609228	NA	0.609071	0.604069		Immune,IN,EN,Astro	0	4	0	FALSE	ALS
RRM2	NA	NA	0.228809	NA	0.228905	NA		IN,EN	0	2	0	FALSE	ALS
ENSG00000286850	NA	NA	0.23182	NA	0.231714	NA		IN,EN	0	2	0	FALSE	ALS
PIGH	NA	0.340072	0.337413	0.341661	0.337152	0.33758		Immune,IN,EN,Oligo,Astro	0	5	0	FALSE	ALS
ZC2HC1A	0.0309196	0.0308941	0.0309162	0.0309106	0.0309035	0.0310125	Immune,IN,EN,Oligo,OPC,Astro		6	0	1	FALSE	ALS
PPFIBP1	0.657741	NA	0.6557	0.65488	0.656377	NA		IN,EN,Oligo,OPC	0	4	0	FALSE	ALS
ENSG00000223576	0.520306	0.518732	0.520959	0.518837	NA	NA		EN,Oligo,OPC,Astro	0	4	0	FALSE	ALS
STX6	0.239756	0.23956	0.23867	0.239259	0.238768	NA		IN,EN,Oligo,OPC,Astro	0	5	0	FALSE	ALS
ARF4-AS1	NA	NA	0.258796	0.258727	0.258555	NA		IN,EN,Oligo	0	3	0	FALSE	ALS
TENT4A	0.515351	0.514836	0.509926	0.514504	0.510284	0.510698		Immune,IN,EN,Oligo,OPC,Astro	0	6	0	FALSE	ALS
HELQ	NA	0.096632	0.0961416	0.0963344	0.0961527	NA		IN,EN,Oligo,Astro	0	4	0	FALSE	ALS
RICTOR	NA	NA	0.597347	0.605783	NA	NA		EN,Oligo	0	2	0	FALSE	ALS
ENSG00000272519	NA	NA	0.361309	NA	NA	NA		EN	0	1	0	FALSE	ALS
FGF14	0.367397	NA	NA	NA	NA	NA		OPC	0	1	0	FALSE	ALS
XPR1	0.667424	0.665579	NA	NA	0.671112	NA		IN,OPC,Astro	0	3	0	FALSE	ALS
S100A6	NA	NA	NA	0.362997	NA	NA		Oligo	0	1	0	FALSE	ALS
LINC02191	NA	NA	0.361467	NA	NA	NA		EN	0	1	0	FALSE	ALS
ENSG00000257022	NA	0.365295	NA	NA	NA	NA		Astro	0	1	0	FALSE	ALS
ENSG00000224935	NA	NA	0.361493	NA	NA	NA		EN	0	1	0	FALSE	ALS
VAMP4	NA	0.0557964	0.0559761	0.0558005	NA	0.0560203		Immune,EN,Oligo,Astro	0	4	0	FALSE	ALS
IGFL2-AS1	NA	NA	0.223876	0.224743	0.223835	NA		IN,EN,Oligo	0	3	0	FALSE	ALS
ENSG00000273442	NA	NA	0.286631	0.285158	0.285981	NA		IN,EN,Oligo	0	3	0	FALSE	ALS
PSMD13	0.0321114	0.0320824	0.0321077	0.0321099	0.0321098	0.0321849	Immune,IN,EN,Oligo,OPC,Astro		6	0	1	FALSE	ALS
RAB8A	NA	0.110147	0.109804	0.110054	0.109845	NA		IN,EN,Oligo,Astro	0	4	0	FALSE	ALS
PPWD1	0.0445879	0.0445378	0.0447274	0.044593	0.0447281	0.0447508	Immune,IN,EN,Oligo,OPC,Astro		6	0	1	FALSE	ALS
TTC23	0.0586791	0.0586256	0.0587484	0.0586321	0.0587456	0.0591437		Immune,IN,EN,Oligo,OPC,Astro	0	6	0	FALSE	ALS
DAP	NA	0.27703	0.276361	0.275913	0.276086	NA		IN,EN,Oligo,Astro	0	4	0	FALSE	ALS
ENSG00000230074	NA	NA	NA	0.413412	0.411799	NA		IN,Oligo	0	2	0	FALSE	ALS
ERAP2	0.469886	0.469385	0.475117	0.469257	0.475195	0.474553		Immune,IN,EN,Oligo,OPC,Astro	0	6	0	FALSE	ALS
LINC02074	NA	NA	0.361781	NA	NA	NA		EN	0	1	0	FALSE	ALS
ENSG00000237734	NA	NA	NA	0.363338	NA	NA		Oligo	0	1	0	FALSE	ALS
KCTD20	NA	0.571856	0.56543	0.570838	0.565464	0.569819		Immune,IN,EN,Oligo,Astro	0	5	0	FALSE	ALS
CNTN4	0.590992	NA	0.584716	NA	0.58401	NA		IN,EN,OPC	0	3	0	FALSE	ALS
ENSG00000250906	NA	0.349341	NA	0.34823	NA	NA		Oligo,Astro	0	2	0	FALSE	ALS
SERAC1	0.225219	NA	0.220842	NA	0.220843	0.222223		Immune,IN,EN,OPC	0	4	0	FALSE	ALS
ABCB4	NA	NA	NA	NA	0.375566	0.376789		Immune,IN	0	2	0	FALSE	ALS
ALOX12P2	NA	NA	0.510942	0.511237	0.511587	0.514287		Immune,IN,EN,Oligo	0	4	0	FALSE	ALS
ATP1B1	NA	NA	NA	0.328621	0.328141	NA		IN,Oligo	0	2	0	FALSE	ALS
PHGDH	NA	NA	NA	0.363603	NA	NA		Oligo	0	1	0	FALSE	ALS
CDH1	NA	NA	NA	0.58217	0.591472	NA		IN,Oligo	0	2	0	FALSE	ALS
ENSG00000231102	NA	NA	0.204976	0.204515	NA	NA		EN,Oligo	0	2	0	FALSE	ALS
ENSG00000249849	NA	0.395663	0.396876	NA	0.396694	NA		IN,EN,Astro	0	3	0	FALSE	ALS
ANKRD24	0.225746	0.225504	0.225834	0.225999	0.226172	NA		IN,EN,Oligo,OPC,Astro	0	5	0	FALSE	ALS
ENSG00000286129	0.234048	0.233771	0.23326	0.233474	0.233417	0.234238		Immune,IN,EN,Oligo,OPC,Astro	0	6	0	FALSE	ALS
LINC00663	NA	NA	0.316029	0.314761	0.316123	NA		IN,EN,Oligo	0	3	0	FALSE	ALS
GTF3C5	0.46725	NA	0.471045	NA	NA	NA		EN,OPC	0	2	0	FALSE	ALS
ENSG00000235880	NA	NA	NA	NA	NA	0.370848		Immune	0	1	0	FALSE	ALS
TEDC1	NA	NA	0.362296	NA	NA	NA		EN	0	1	0	FALSE	ALS
LINC01903	NA	NA	0.362325	NA	NA	NA		EN	0	1	0	FALSE	ALS
RNF182	NA	0.366188	NA	NA	NA	NA		Astro	0	1	0	FALSE	ALS
C14orf93	0.671181	NA	0.664615	0.673503	0.664505	NA		IN,EN,Oligo,OPC	0	4	0	FALSE	ALS
ENSG00000234775	NA	NA	NA	0.363935	NA	NA		Oligo	0	1	0	FALSE	ALS
ENSG00000232682	NA	NA	NA	0.363941	NA	NA		Oligo	0	1	0	FALSE	ALS
ENSG00000254205	NA	NA	0.362437	NA	NA	NA		EN	0	1	0	FALSE	ALS
PSMG1	NA	0.585679	0.59112	0.585871	0.590007	NA		IN,EN,Oligo,Astro	0	4	0	FALSE	ALS
FBXO44	NA	0.415083	0.411967	0.4152	0.411738	NA		IN,EN,Oligo,Astro	0	4	0	FALSE	ALS
ENSG00000267136	0.432619	0.431842	0.433605	0.431198	0.433861	0.433163		Immune,IN,EN,Oligo,OPC,Astro	0	6	0	FALSE	ALS
ENSG00000277022	NA	0.274785	0.275978	0.27438	0.276161	NA		IN,EN,Oligo,Astro	0	4	0	FALSE	ALS
SFTPD	NA	0.528601	0.518059	NA	0.518636	NA		IN,EN,Astro	0	3	0	FALSE	ALS
ENSG00000259556	NA	NA	0.110974	0.111042	0.111028	NA		IN,EN,Oligo	0	3	0	FALSE	ALS
ENSG00000286185	NA	0.255334	0.252561	NA	0.252454	0.253613		Immune,IN,EN,Astro	0	4	0	FALSE	ALS
RAB10	NA	0.646284	0.638302	0.641791	0.638616	NA		IN,EN,Oligo,Astro	0	4	0	FALSE	ALS
MAP10	NA	NA	NA	0.36414	NA	NA		Oligo	0	1	0	FALSE	ALS
ENSG00000253133	NA	NA	0.625487	0.614563	NA	NA		EN,Oligo	0	2	0	FALSE	ALS
MOGS	0.0873802	0.0873651	0.0870797	NA	0.0870716	0.0871832		Immune,IN,EN,OPC,Astro	0	5	0	FALSE	ALS
ITGA6	NA	0.610006	0.609407	0.61176	0.610969	0.607968		Immune,IN,EN,Oligo,Astro	0	5	0	FALSE	ALS
ARL9	NA	NA	0.302748	0.301744	0.303143	NA		IN,EN,Oligo	0	3	0	FALSE	ALS
ERGIC1	0.569287	NA	0.551324	0.571356	0.551415	NA		IN,EN,Oligo,OPC	0	4	0	FALSE	ALS
MYL7	NA	NA	0.371797	NA	0.372396	NA		IN,EN	0	2	0	FALSE	ALS
ENSG00000287123	NA	NA	0.362791	NA	NA	NA		EN	0	1	0	FALSE	ALS
ENSG00000285861	0.236661	NA	0.235121	0.235236	0.235044	NA		IN,EN,Oligo,OPC	0	4	0	FALSE	ALS
ENSG00000254733	NA	0.334227	0.331976	0.332525	0.332099	0.334808		Immune,IN,EN,Oligo,Astro	0	5	0	FALSE	ALS
CRLF3	0.316188	0.316449	0.318175	0.315998	0.317897	NA		IN,EN,Oligo,OPC,Astro	0	5	0	FALSE	ALS
PROM1	0.34453	NA	NA	NA	0.345542	NA		IN,OPC	0	2	0	FALSE	ALS
DPF3	0.396355	NA	0.392237	0.394305	0.392194	NA		IN,EN,Oligo,OPC	0	4	0	FALSE	ALS
STAG1	0.475548	NA	0.473182	NA	NA	0.476367		Immune,EN,OPC	0	3	0	FALSE	ALS
TGFBR2	0.337213	NA	NA	0.338297	NA	NA		Oligo,OPC	0	2	0	FALSE	ALS
RNU4-39P	NA	NA	0.363177	NA	NA	NA		EN	0	1	0	FALSE	ALS
ENSG00000268583	NA	NA	0.210609	0.209985	NA	NA		EN,Oligo	0	2	0	FALSE	ALS
TENT4B	NA	NA	0.36321	NA	NA	NA		EN	0	1	0	FALSE	ALS
GAPDHS	NA	NA	0.255919	NA	0.256086	NA		IN,EN	0	2	0	FALSE	ALS
TRAM2-AS1	NA	NA	0.363235	NA	NA	NA		EN	0	1	0	FALSE	ALS
ENSG00000233848	NA	0.167254	0.167299	0.166743	0.167211	NA		IN,EN,Oligo,Astro	0	4	0	FALSE	ALS
POMT2	NA	0.201851	0.202019	0.201133	NA	NA		EN,Oligo,Astro	0	3	0	FALSE	ALS
FUT8-AS1	NA	NA	NA	0.364818	NA	NA		Oligo	0	1	0	FALSE	ALS
NFATC1	0.33983	NA	NA	0.33977	NA	0.343706		Immune,Oligo,OPC	0	3	0	FALSE	ALS
ENSG00000267892	NA	NA	0.363336	NA	NA	NA		EN	0	1	0	FALSE	ALS
RGPD5	NA	NA	0.204424	NA	0.204444	NA		IN,EN	0	2	0	FALSE	ALS
ENSG00000249881	NA	NA	0.389811	0.386945	NA	NA		EN,Oligo	0	2	0	FALSE	ALS
RBMS3-AS3	0.648056	0.645474	0.648668	NA	NA	0.645673		Immune,EN,OPC,Astro	0	4	0	FALSE	ALS
LINC02458	NA	NA	0.371388	0.372455	NA	NA		EN,Oligo	0	2	0	FALSE	ALS
LINC02493	NA	NA	0.363424	NA	NA	NA		EN	0	1	0	FALSE	ALS
ENSG00000250064	NA	NA	0.565822	0.572059	NA	NA		EN,Oligo	0	2	0	FALSE	ALS
PLEKHM2	NA	NA	NA	0.364992	NA	NA		Oligo	0	1	0	FALSE	ALS
ZFYVE19	0.190012	0.189833	NA	0.189841	0.189918	0.190407		Immune,IN,Oligo,OPC,Astro	0	5	0	FALSE	ALS
CLINT1	0.438542	NA	NA	0.436267	NA	NA		Oligo,OPC	0	2	0	FALSE	ALS
PLET1	NA	NA	0.363501	NA	NA	NA		EN	0	1	0	FALSE	ALS
PNMA2	NA	NA	0.224371	NA	0.224445	NA		IN,EN	0	2	0	FALSE	ALS
XKR4	NA	NA	0.281772	NA	0.28202	NA		IN,EN	0	2	0	FALSE	ALS
OGN	0.0819208	0.081851	0.0819262	0.0819034	0.0819426	0.0821385		Immune,IN,EN,Oligo,OPC,Astro	0	6	0	FALSE	ALS
ENSG00000286533	0.0471774	0.0470917	0.0470383	0.0470731	0.0470442	0.0473298	Immune,IN,EN,Oligo,OPC,Astro		6	0	1	FALSE	ALS
LUZP2	0.279428	NA	NA	NA	0.277392	NA		IN,OPC	0	2	0	FALSE	ALS
PCYOX1	0.506027	NA	0.502317	NA	NA	0.504766		Immune,EN,OPC	0	3	0	FALSE	ALS
ENSG00000227355	NA	0.0787782	0.0785237	0.0786906	0.078531	0.0789182		Immune,IN,EN,Oligo,Astro	0	5	0	FALSE	ALS
POLR2A	NA	NA	0.363656	NA	NA	NA		EN	0	1	0	FALSE	ALS
LURAP1	0.683854	0.684007	0.68296	0.683441	0.683249	0.681132		Immune,IN,EN,Oligo,OPC,Astro	0	6	0	FALSE	ALS
EDNRB	0.55731	0.560567	0.554517	NA	NA	NA		EN,OPC,Astro	0	3	0	FALSE	ALS
HMGXB3	0.0887209	0.0886778	0.0889447	0.0885982	NA	NA		EN,Oligo,OPC,Astro	0	4	0	FALSE	ALS
LURAP1L	NA	NA	NA	0.365292	NA	NA		Oligo	0	1	0	FALSE	ALS
COMMD4	NA	0.625518	0.624424	0.625066	0.625722	NA		IN,EN,Oligo,Astro	0	4	0	FALSE	ALS
KLF12	NA	NA	0.615016	NA	NA	0.607817		Immune,EN	0	2	0	FALSE	ALS
ENSG00000287903	NA	NA	0.363947	NA	NA	NA		EN	0	1	0	FALSE	ALS
ATRAID	NA	0.367745	NA	NA	NA	NA		Astro	0	1	0	FALSE	ALS
RND3	0.413914	0.41436	NA	NA	NA	0.41625		Immune,OPC,Astro	0	3	0	FALSE	ALS
ZPLD2P	NA	NA	0.227758	NA	0.22784	NA		IN,EN	0	2	0	FALSE	ALS
LINC01979	NA	NA	NA	0.365545	NA	NA		Oligo	0	1	0	FALSE	ALS
OR10AH1P	NA	NA	0.507892	NA	0.506488	NA		IN,EN	0	2	0	FALSE	ALS
ADAM5	NA	NA	0.364051	NA	NA	NA		EN	0	1	0	FALSE	ALS
LINC02885	NA	NA	0.364098	NA	NA	NA		EN	0	1	0	FALSE	ALS
PSMC5	NA	0.110545	0.110238	0.110126	0.110178	NA		IN,EN,Oligo,Astro	0	4	0	FALSE	ALS
EPN3	NA	NA	0.364106	NA	NA	NA		EN	0	1	0	FALSE	ALS
ENSG00000249738	NA	NA	0.410001	NA	0.410318	0.412759		Immune,IN,EN	0	3	0	FALSE	ALS
AATF	0.65186	NA	0.646863	0.651094	0.6475	NA		IN,EN,Oligo,OPC	0	4	0	FALSE	ALS
FNIP2	NA	0.614523	0.60979	0.614622	NA	0.608374		Immune,EN,Oligo,Astro	0	4	0	FALSE	ALS
WWOX	0.159947	0.159826	0.159731	0.159914	0.159745	0.159816		Immune,IN,EN,Oligo,OPC,Astro	0	6	0	FALSE	ALS
PSG6	NA	NA	NA	0.505425	0.511445	NA		IN,Oligo	0	2	0	FALSE	ALS
LGR6	NA	0.375151	NA	NA	0.371687	NA		IN,Astro	0	2	0	FALSE	ALS
TECR	NA	0.221018	0.219507	0.220827	0.219479	NA		IN,EN,Oligo,Astro	0	4	0	FALSE	ALS
IST1	NA	0.615103	0.605505	0.611243	0.605901	NA		IN,EN,Oligo,Astro	0	4	0	FALSE	ALS
GHRL	NA	0.106465	0.106244	0.106329	0.106303	0.106841		Immune,IN,EN,Oligo,Astro	0	5	0	FALSE	ALS
ENSG00000258455	NA	NA	0.205094	NA	0.205112	NA		IN,EN	0	2	0	FALSE	ALS
GALK2	NA	NA	0.397148	0.397301	0.397391	0.407102		Immune,IN,EN,Oligo	0	4	0	FALSE	ALS
THAP7-AS1	NA	0.132233	0.132352	0.13209	0.132371	NA		IN,EN,Oligo,Astro	0	4	0	FALSE	ALS
RNF220	NA	0.368176	NA	NA	NA	NA		Astro	0	1	0	FALSE	ALS
NRDC	0.622556	NA	0.619173	0.621569	0.619898	NA		IN,EN,Oligo,OPC	0	4	0	FALSE	ALS
ENSG00000286387	NA	0.39611	0.398339	NA	NA	NA		EN,Astro	0	2	0	FALSE	ALS
TCAF2	NA	NA	0.2218	NA	0.221735	NA		IN,EN	0	2	0	FALSE	ALS
ENSG00000286707	NA	NA	0.237083	NA	0.236975	NA		IN,EN	0	2	0	FALSE	ALS
SAV1	0.461095	NA	0.46398	0.460165	0.463983	NA		IN,EN,Oligo,OPC	0	4	0	FALSE	ALS
ICA1	0.527633	NA	0.532797	NA	0.532981	0.5276		Immune,IN,EN,OPC	0	4	0	FALSE	ALS
L3MBTL4	0.679583	NA	0.68411	0.685725	0.683494	0.676973		Immune,IN,EN,Oligo,OPC	0	5	0	FALSE	ALS
CCDC157	NA	NA	0.364441	NA	NA	NA		EN	0	1	0	FALSE	ALS
SMIM10L1	0.397699	0.396825	0.395093	0.396153	0.395359	NA		IN,EN,Oligo,OPC,Astro	0	5	0	FALSE	ALS
OTOGL	NA	NA	0.364465	NA	NA	NA		EN	0	1	0	FALSE	ALS
RTN4RL2	NA	NA	NA	NA	0.365355	NA		IN	0	1	0	FALSE	ALS
ENSG00000283240	NA	0.427252	0.422253	NA	NA	NA		EN,Astro	0	2	0	FALSE	ALS
SUCLA2-AS1	NA	NA	0.371955	NA	0.37137	NA		IN,EN	0	2	0	FALSE	ALS
TGS1	NA	NA	0.502519	0.522864	0.502345	NA		IN,EN,Oligo	0	3	0	FALSE	ALS
ENSG00000287971	NA	NA	0.244967	NA	0.245095	NA		IN,EN	0	2	0	FALSE	ALS
SLC7A8	NA	NA	0.172233	NA	0.17213	0.172375		Immune,IN,EN	0	3	0	FALSE	ALS
ENSG00000259201	NA	0.108891	0.107515	NA	0.107451	NA		IN,EN,Astro	0	3	0	FALSE	ALS
ENSG00000241921	NA	NA	0.587928	NA	0.585677	NA		IN,EN	0	2	0	FALSE	ALS
P3H4	NA	0.220109	0.218531	NA	0.218266	NA		IN,EN,Astro	0	3	0	FALSE	ALS
ENSG00000223598	NA	0.279157	0.279121	NA	0.278743	NA		IN,EN,Astro	0	3	0	FALSE	ALS
TTC7A	NA	0.276112	NA	0.275652	NA	NA		Oligo,Astro	0	2	0	FALSE	ALS
KDM5A	NA	0.420075	0.421325	0.418466	NA	NA		EN,Oligo,Astro	0	3	0	FALSE	ALS
ENSG00000265781	NA	NA	0.364852	NA	NA	NA		EN	0	1	0	FALSE	ALS
PRNP	NA	0.497499	NA	NA	NA	NA		Astro	0	1	0	FALSE	ALS
ENSG00000253642	NA	0.542145	0.544822	0.543942	0.54457	NA		IN,EN,Oligo,Astro	0	4	0	FALSE	ALS
UGP2	NA	0.221527	0.220069	0.221293	0.220037	NA		IN,EN,Oligo,Astro	0	4	0	FALSE	ALS
SNX4	0.273149	NA	NA	NA	0.273015	NA		IN,OPC	0	2	0	FALSE	ALS
ZNF398	NA	0.301083	0.303564	0.300686	NA	NA		EN,Oligo,Astro	0	3	0	FALSE	ALS
ENSG00000278202	NA	0.530327	0.520319	NA	0.519932	NA		IN,EN,Astro	0	3	0	FALSE	ALS
ZNF221	NA	0.0585084	0.0583613	0.0583549	0.0583594	NA		IN,EN,Oligo,Astro	0	4	0	FALSE	ALS
ENSG00000287478	NA	NA	0.365019	NA	NA	NA		EN	0	1	0	FALSE	ALS
ENSG00000226022	NA	0.152505	0.151409	NA	0.151235	NA		IN,EN,Astro	0	3	0	FALSE	ALS
LNC-LBCS	NA	0.260386	0.258815	NA	NA	NA		EN,Astro	0	2	0	FALSE	ALS
PPM1F	NA	NA	0.203769	0.20441	0.203746	NA		IN,EN,Oligo	0	3	0	FALSE	ALS
HIC1	NA	NA	0.365032	NA	NA	NA		EN	0	1	0	FALSE	ALS
ENSG00000259341	NA	NA	0.365041	NA	NA	NA		EN	0	1	0	FALSE	ALS
NCAPD2	0.211377	NA	NA	0.211506	0.212054	0.212359		Immune,IN,Oligo,OPC	0	4	0	FALSE	ALS
ATG10	0.0520721	0.0520229	0.0519326	0.0520011	0.0519426	0.0522333		Immune,IN,EN,Oligo,OPC,Astro	0	6	0	FALSE	ALS
RRP1B	0.14045	0.140326	0.140595	0.140219	0.140601	0.142027		Immune,IN,EN,Oligo,OPC,Astro	0	6	0	FALSE	ALS
PCDHB12	0.419195	0.419228	0.412591	NA	0.412459	NA		IN,EN,OPC,Astro	0	4	0	FALSE	ALS
PLEKHA6	0.339585	0.34001	0.337241	NA	NA	NA		EN,OPC,Astro	0	3	0	FALSE	ALS
ENTPD5	NA	0.416361	0.419013	0.41567	0.418571	0.421509		Immune,IN,EN,Oligo,Astro	0	5	0	FALSE	ALS
DPYD	0.339147	0.338683	NA	0.338172	NA	NA		Oligo,OPC,Astro	0	3	0	FALSE	ALS
BORCS7-ASMT	NA	0.370591	NA	0.369305	NA	NA		Oligo,Astro	0	2	0	FALSE	ALS
LINC02381	NA	NA	0.13884	NA	0.138879	0.138977		Immune,IN,EN	0	3	0	FALSE	ALS
FAT4	NA	0.451613	0.448091	0.448577	NA	NA		EN,Oligo,Astro	0	3	0	FALSE	ALS
CCDC77	0.0953242	0.0953147	0.0952263	0.0952001	0.0952822	NA		IN,EN,Oligo,OPC,Astro	0	5	0	FALSE	ALS
ARHGEF33	NA	0.179726	0.176984	NA	0.176909	NA		IN,EN,Astro	0	3	0	FALSE	ALS
ENSG00000286712	NA	NA	0.365541	NA	NA	NA		EN	0	1	0	FALSE	ALS
ELMOD1	0.318816	0.318903	0.321297	NA	0.320531	NA		IN,EN,OPC,Astro	0	4	0	FALSE	ALS
ANGPTL4	NA	NA	NA	0.367113	NA	NA		Oligo	0	1	0	FALSE	ALS
NFX1	NA	0.356811	0.361553	0.356851	NA	0.360365		Immune,EN,Oligo,Astro	0	4	0	FALSE	ALS
ENSG00000286295	NA	NA	0.365607	NA	NA	NA		EN	0	1	0	FALSE	ALS
MEF2A	NA	0.469409	0.470891	NA	0.471065	0.47062		Immune,IN,EN,Astro	0	4	0	FALSE	ALS
CRADD	0.317634	0.317505	0.316653	0.31729	0.316486	NA		IN,EN,Oligo,OPC,Astro	0	5	0	FALSE	ALS
CBX3	NA	NA	0.51007	NA	NA	0.513533		Immune,EN	0	2	0	FALSE	ALS
MASP2	0.0363682	0.0363448	0.036339	0.0363225	0.0363311	NA	IN,EN,Oligo,OPC,Astro		5	0	1	FALSE	ALS
SLC2A12	0.28593	0.285422	0.28555	0.284693	0.285586	NA		IN,EN,Oligo,OPC,Astro	0	5	0	FALSE	ALS
ENSG00000250031	NA	0.0702461	0.0700344	0.0700639	0.0700569	NA		IN,EN,Oligo,Astro	0	4	0	FALSE	ALS
BRWD1-AS2	NA	NA	0.365693	NA	NA	NA		EN	0	1	0	FALSE	ALS
KCNIP1	0.452301	0.45445	NA	0.453004	NA	0.452385		Immune,Oligo,OPC,Astro	0	4	0	FALSE	ALS
SUMF1	0.346996	0.347209	0.348125	0.347654	0.348102	0.347881		Immune,IN,EN,Oligo,OPC,Astro	0	6	0	FALSE	ALS
TGIF1	NA	0.3228	NA	0.323663	NA	NA		Oligo,Astro	0	2	0	FALSE	ALS
FAT3	0.239769	0.240043	NA	0.240429	0.239858	NA		IN,Oligo,OPC,Astro	0	4	0	FALSE	ALS
ENSG00000285779	NA	NA	NA	0.367313	NA	NA		Oligo	0	1	0	FALSE	ALS
METTL2B	0.0517874	0.0517396	0.0516671	0.0517426	0.0516836	0.0519301		Immune,IN,EN,Oligo,OPC,Astro	0	6	0	FALSE	ALS
P2RY11	NA	NA	0.302342	NA	0.302564	0.301801		Immune,IN,EN	0	3	0	FALSE	ALS
LINC02277	NA	NA	0.365836	NA	NA	NA		EN	0	1	0	FALSE	ALS
MYO9B	0.405355	NA	0.408273	0.404844	0.407854	0.407672		Immune,IN,EN,Oligo,OPC	0	5	0	FALSE	ALS
DHX38	NA	0.237719	NA	0.237525	NA	NA		Oligo,Astro	0	2	0	FALSE	ALS
NRTN	NA	NA	NA	0.367503	NA	NA		Oligo	0	1	0	FALSE	ALS
DDI2	NA	NA	0.579768	0.571607	NA	NA		EN,Oligo	0	2	0	FALSE	ALS
LINC00276	NA	NA	0.478077	NA	NA	0.480845		Immune,EN	0	2	0	FALSE	ALS
ENSG00000262877	0.203381	0.20308	0.204934	0.203261	0.20515	NA		IN,EN,Oligo,OPC,Astro	0	5	0	FALSE	ALS
NOTUM	NA	NA	0.22346	NA	0.223397	NA		IN,EN	0	2	0	FALSE	ALS
ENSG00000285652	NA	NA	0.266942	NA	0.266754	NA		IN,EN	0	2	0	FALSE	ALS
ECM2	0.205884	0.20642	0.205721	0.205767	0.205846	0.206203		Immune,IN,EN,Oligo,OPC,Astro	0	6	0	FALSE	ALS
SYNJ2	0.447005	NA	0.443263	0.448741	0.443353	NA		IN,EN,Oligo,OPC	0	4	0	FALSE	ALS
KLK5	NA	NA	0.366361	NA	NA	NA		EN	0	1	0	FALSE	ALS
ENSG00000267055	NA	NA	0.366396	NA	NA	NA		EN	0	1	0	FALSE	ALS
ACTL6B	NA	NA	0.270084	NA	0.270281	NA		IN,EN	0	2	0	FALSE	ALS
ENSG00000287021	NA	0.370179	NA	NA	NA	NA		Astro	0	1	0	FALSE	ALS
CYP3A43	NA	NA	0.31347	0.312237	0.313484	NA		IN,EN,Oligo	0	3	0	FALSE	ALS
ENSG00000258695	0.684016	0.685373	0.683139	0.682781	NA	NA		EN,Oligo,OPC,Astro	0	4	0	FALSE	ALS
UBE2Q2	NA	NA	0.347232	NA	0.346763	NA		IN,EN	0	2	0	FALSE	ALS
RPS4XP6	NA	0.295367	0.295696	NA	NA	NA		EN,Astro	0	2	0	FALSE	ALS
ENSG00000277688	NA	0.183864	0.182819	0.183755	0.182832	NA		IN,EN,Oligo,Astro	0	4	0	FALSE	ALS
UGCG	NA	NA	0.334505	NA	0.334925	NA		IN,EN	0	2	0	FALSE	ALS
EVI5	NA	NA	NA	0.473953	0.47892	NA		IN,Oligo	0	2	0	FALSE	ALS
LSM8	NA	0.0477857	0.0478134	0.0477594	0.0478024	0.0479993	Immune,IN,EN,Oligo,Astro		5	0	1	FALSE	ALS
NKAIN3	0.416506	0.414973	0.411483	NA	0.411943	NA		IN,EN,OPC,Astro	0	4	0	FALSE	ALS
PPARGC1B	NA	NA	0.52783	NA	NA	0.531711		Immune,EN	0	2	0	FALSE	ALS
ZMIZ1-AS1	NA	0.419526	0.417215	NA	0.417871	NA		IN,EN,Astro	0	3	0	FALSE	ALS
COL13A1	NA	NA	0.413071	NA	0.412307	NA		IN,EN	0	2	0	FALSE	ALS
PLEKHM1	0.116869	0.11671	0.117286	0.116813	0.117352	NA		IN,EN,Oligo,OPC,Astro	0	5	0	FALSE	ALS
ENSG00000229212	0.346715	0.346073	0.344054	NA	0.344404	NA		IN,EN,OPC,Astro	0	4	0	FALSE	ALS
GRIP2	NA	NA	0.47702	NA	0.47588	NA		IN,EN	0	2	0	FALSE	ALS
CDK8	NA	NA	NA	0.368435	NA	NA		Oligo	0	1	0	FALSE	ALS
CYB5B	NA	0.143184	0.14373	0.14297	NA	NA		EN,Oligo,Astro	0	3	0	FALSE	ALS
PKN1	NA	NA	NA	NA	0.367851	NA		IN	0	1	0	FALSE	ALS
GBP1	NA	0.597716	0.58578	NA	NA	NA		EN,Astro	0	2	0	FALSE	ALS
MMP21	0.324254	NA	NA	NA	0.3216	NA		IN,OPC	0	2	0	FALSE	ALS
TATDN2	NA	NA	0.36707	NA	NA	NA		EN	0	1	0	FALSE	ALS
LINC01435	NA	NA	0.38598	NA	0.38535	NA		IN,EN	0	2	0	FALSE	ALS
NET1	0.418743	NA	0.414127	NA	NA	NA		EN,OPC	0	2	0	FALSE	ALS
ENSG00000228222	0.201204	0.201347	0.201323	0.20073	NA	NA		EN,Oligo,OPC,Astro	0	4	0	FALSE	ALS
ADI1	0.300211	0.30026	0.301347	0.29982	0.301447	NA		IN,EN,Oligo,OPC,Astro	0	5	0	FALSE	ALS
ENSG00000253965	NA	NA	0.314234	NA	0.314574	NA		IN,EN	0	2	0	FALSE	ALS
TMED2-DT	NA	NA	0.168199	0.168064	0.16812	NA		IN,EN,Oligo	0	3	0	FALSE	ALS
ENSG00000258891	NA	NA	0.203987	NA	0.20398	NA		IN,EN	0	2	0	FALSE	ALS
ATPAF2	NA	0.25647	0.255589	0.25496	0.255542	NA		IN,EN,Oligo,Astro	0	4	0	FALSE	ALS
ZNF563	NA	NA	0.367426	NA	NA	NA		EN	0	1	0	FALSE	ALS
MAPK1IP1L	NA	0.539348	0.53059	NA	NA	NA		EN,Astro	0	2	0	FALSE	ALS
DOT1L	NA	NA	0.254231	0.253259	NA	NA		EN,Oligo	0	2	0	FALSE	ALS
NPHP3-ACAD11	NA	0.38997	NA	0.391534	NA	NA		Oligo,Astro	0	2	0	FALSE	ALS
LINC00467	0.4158	0.41464	NA	0.415704	0.429102	NA		IN,Oligo,OPC,Astro	0	4	0	FALSE	ALS
ENSG00000258342	NA	0.586481	NA	0.580645	NA	NA		Oligo,Astro	0	2	0	FALSE	ALS
ENSG00000235100	0.478644	0.477967	0.473579	0.47375	0.474025	NA		IN,EN,Oligo,OPC,Astro	0	5	0	FALSE	ALS
ENSG00000262362	NA	NA	0.23858	NA	0.238678	NA		IN,EN	0	2	0	FALSE	ALS
CFAP94	0.118076	0.117935	NA	0.118227	NA	NA		Oligo,OPC,Astro	0	3	0	FALSE	ALS
PRR5	NA	0.371579	NA	NA	NA	NA		Astro	0	1	0	FALSE	ALS
ZSWIM7	0.0950653	0.0948828	0.0951156	0.0948676	0.0951338	0.0954547		Immune,IN,EN,Oligo,OPC,Astro	0	6	0	FALSE	ALS
NT5DC3	0.352186	0.351956	0.35472	NA	0.354219	NA		IN,EN,OPC,Astro	0	4	0	FALSE	ALS
ENSG00000263952	NA	NA	NA	0.369394	NA	NA		Oligo	0	1	0	FALSE	ALS
ENSG00000269984	NA	NA	0.216855	NA	0.216892	NA		IN,EN	0	2	0	FALSE	ALS
ENSG00000228033	NA	NA	0.352454	NA	0.351972	NA		IN,EN	0	2	0	FALSE	ALS
PPP4R3A	NA	NA	0.36792	NA	NA	NA		EN	0	1	0	FALSE	ALS
ZHX3	0.460791	NA	NA	NA	NA	0.463273		Immune,OPC	0	2	0	FALSE	ALS
CEP135	NA	0.38771	0.383839	NA	NA	NA		EN,Astro	0	2	0	FALSE	ALS
ENSG00000270087	NA	0.421897	0.414378	NA	NA	0.414809		Immune,EN,Astro	0	3	0	FALSE	ALS
LRRFIP1	NA	0.314845	0.315552	NA	0.314865	0.31504		Immune,IN,EN,Astro	0	4	0	FALSE	ALS
ZNF501	NA	0.218024	0.216457	0.216232	0.216652	NA		IN,EN,Oligo,Astro	0	4	0	FALSE	ALS
ZCCHC7	0.0490785	0.0490721	0.0490778	0.0490321	0.0490917	NA	IN,EN,Oligo,OPC,Astro		5	0	1	FALSE	ALS
ENSG00000230051	NA	NA	0.368058	NA	NA	NA		EN	0	1	0	FALSE	ALS
LINC01411	0.404885	NA	0.407786	0.405134	0.407855	NA		IN,EN,Oligo,OPC	0	4	0	FALSE	ALS
F13A1	NA	NA	NA	NA	NA	0.376564		Immune	0	1	0	FALSE	ALS
PYY2	NA	NA	0.432598	0.429061	NA	NA		EN,Oligo	0	2	0	FALSE	ALS
FAR2	0.574031	0.574052	0.572409	0.573306	0.572025	0.573969		Immune,IN,EN,Oligo,OPC,Astro	0	6	0	FALSE	ALS
ENSG00000283913	NA	0.619914	0.610275	NA	0.611236	NA		IN,EN,Astro	0	3	0	FALSE	ALS
EVA1C	0.187706	NA	0.187212	0.186868	0.187182	NA		IN,EN,Oligo,OPC	0	4	0	FALSE	ALS
ANO1	NA	NA	0.504998	NA	0.503668	NA		IN,EN	0	2	0	FALSE	ALS
LINC01252	0.0682776	0.0682001	0.0684036	0.0682879	0.0683268	NA		IN,EN,Oligo,OPC,Astro	0	5	0	FALSE	ALS
CYP2U1	0.423113	NA	0.419259	NA	0.418856	NA		IN,EN,OPC	0	3	0	FALSE	ALS
KMT2A	NA	NA	NA	NA	0.369243	NA		IN	0	1	0	FALSE	ALS
TTLL12	NA	0.380935	0.384717	0.38115	0.384322	NA		IN,EN,Oligo,Astro	0	4	0	FALSE	ALS
CNTNAP5	0.436517	NA	NA	NA	NA	NA		OPC	0	1	0	FALSE	ALS
ACAP3	0.374297	NA	NA	NA	NA	NA		OPC	0	1	0	FALSE	ALS
LYPD5	NA	0.411849	0.409672	0.414204	0.409946	NA		IN,EN,Oligo,Astro	0	4	0	FALSE	ALS
FZD9	0.374348	NA	NA	NA	NA	NA		OPC	0	1	0	FALSE	ALS
RAD51-AS1	NA	NA	0.348439	0.346359	NA	NA		EN,Oligo	0	2	0	FALSE	ALS
STXBP5	NA	NA	0.24024	NA	0.240339	NA		IN,EN	0	2	0	FALSE	ALS
HNRNPA1P40	NA	NA	0.216455	NA	0.21642	NA		IN,EN	0	2	0	FALSE	ALS
ENSG00000286288	NA	NA	0.394963	NA	0.394301	NA		IN,EN	0	2	0	FALSE	ALS
ENSG00000287147	NA	NA	NA	NA	0.36951	NA		IN	0	1	0	FALSE	ALS
CUX1	NA	NA	0.359166	0.356838	0.358237	NA		IN,EN,Oligo	0	3	0	FALSE	ALS
UBASH3B	0.13784	0.138035	0.137216	NA	0.137381	0.137147		Immune,IN,EN,OPC,Astro	0	5	0	FALSE	ALS
ENSG00000288044	NA	0.084657	0.0844424	0.0843319	0.0844055	NA		IN,EN,Oligo,Astro	0	4	0	FALSE	ALS
DIP2A	NA	NA	NA	0.634544	0.634111	0.640934		Immune,IN,Oligo	0	3	0	FALSE	ALS
DUSP10	NA	0.295362	NA	0.2948	NA	NA		Oligo,Astro	0	2	0	FALSE	ALS
FAM242C	NA	NA	0.368706	NA	NA	NA		EN	0	1	0	FALSE	ALS
ENSG00000279278	0.140887	0.140587	0.140914	0.140434	NA	NA		EN,Oligo,OPC,Astro	0	4	0	FALSE	ALS
IGSF9B	0.615198	0.615851	NA	0.613472	0.61802	NA		IN,Oligo,OPC,Astro	0	4	0	FALSE	ALS
TRG-AS1	NA	NA	0.308258	NA	0.308126	0.307503		Immune,IN,EN	0	3	0	FALSE	ALS
CAPS	NA	0.142764	0.142495	0.142222	0.142547	NA		IN,EN,Oligo,Astro	0	4	0	FALSE	ALS
STK33	0.497634	0.498455	0.49753	0.499114	0.497616	NA		IN,EN,Oligo,OPC,Astro	0	5	0	FALSE	ALS
LDB2	0.655913	0.654417	0.655085	0.65335	0.6549	NA		IN,EN,Oligo,OPC,Astro	0	5	0	FALSE	ALS
RLIMP2	NA	NA	NA	NA	0.369701	NA		IN	0	1	0	FALSE	ALS
CFAP100	0.120658	0.120684	0.1204	0.120579	0.120435	NA		IN,EN,Oligo,OPC,Astro	0	5	0	FALSE	ALS
SLC30A6	NA	0.295445	0.296276	0.294843	0.296506	NA		IN,EN,Oligo,Astro	0	4	0	FALSE	ALS
ADGRA3	NA	0.670476	0.672421	0.67341	0.671878	0.66781		Immune,IN,EN,Oligo,Astro	0	5	0	FALSE	ALS
SPDYE5	0.220765	0.22073	0.220318	0.220895	0.220189	0.220464		Immune,IN,EN,Oligo,OPC,Astro	0	6	0	FALSE	ALS
EPX	NA	NA	0.261238	0.262469	0.261185	NA		IN,EN,Oligo	0	3	0	FALSE	ALS
SFTPA2	NA	NA	0.369106	NA	NA	NA		EN	0	1	0	FALSE	ALS
TNFSF8	NA	NA	NA	NA	NA	0.377615		Immune	0	1	0	FALSE	ALS
TBC1D8-AS1	NA	NA	0.24935	NA	0.249226	NA		IN,EN	0	2	0	FALSE	ALS
IL21R-AS1	NA	NA	0.114066	0.114066	0.114091	NA		IN,EN,Oligo	0	3	0	FALSE	ALS
THBS2	0.464116	0.463219	NA	0.462128	0.46552	NA		IN,Oligo,OPC,Astro	0	4	0	FALSE	ALS
ENSG00000269966	NA	NA	NA	NA	0.370184	NA		IN	0	1	0	FALSE	ALS
COL23A1	NA	0.266498	0.26708	0.266636	0.267122	NA		IN,EN,Oligo,Astro	0	4	0	FALSE	ALS
CNIH4	0.273133	0.273003	NA	0.27359	NA	0.273314		Immune,Oligo,OPC,Astro	0	4	0	FALSE	ALS
XRN1	0.381112	NA	0.377339	NA	NA	NA		EN,OPC	0	2	0	FALSE	ALS
PTGER3	NA	NA	0.323703	NA	0.324067	NA		IN,EN	0	2	0	FALSE	ALS
SNTA1	NA	0.373186	NA	NA	NA	NA		Astro	0	1	0	FALSE	ALS
SIDT1-AS1	NA	NA	0.495476	NA	0.496738	NA		IN,EN	0	2	0	FALSE	ALS
PLB1	NA	NA	0.552577	0.554224	NA	0.555773		Immune,EN,Oligo	0	3	0	FALSE	ALS
PRDX5	NA	NA	0.369566	NA	NA	NA		EN	0	1	0	FALSE	ALS
RHOBTB1	0.408107	0.408842	0.408396	0.408671	0.407943	NA		IN,EN,Oligo,OPC,Astro	0	5	0	FALSE	ALS
ENSG00000247199	NA	NA	0.375646	0.380925	0.375674	NA		IN,EN,Oligo	0	3	0	FALSE	ALS
ZFAND4	0.102553	0.102459	0.102566	0.102581	0.102537	0.103037		Immune,IN,EN,Oligo,OPC,Astro	0	6	0	FALSE	ALS
LIMA1	0.490695	NA	NA	0.48999	NA	0.500852		Immune,Oligo,OPC	0	3	0	FALSE	ALS
POLR1C	NA	0.257575	NA	0.257296	0.257234	NA		IN,Oligo,Astro	0	3	0	FALSE	ALS
CABIN1	NA	0.318687	0.321006	0.318669	0.321167	NA		IN,EN,Oligo,Astro	0	4	0	FALSE	ALS
AGTPBP1	NA	0.292404	0.289186	NA	0.289078	0.290438		Immune,IN,EN,Astro	0	4	0	FALSE	ALS
ENSG00000225205	NA	0.38732	NA	NA	NA	0.385259		Immune,Astro	0	2	0	FALSE	ALS
BTNL9	NA	NA	0.369801	NA	NA	NA		EN	0	1	0	FALSE	ALS
TRMT112	0.536144	NA	NA	0.527803	0.530215	NA		IN,Oligo,OPC	0	3	0	FALSE	ALS
MIRLET7BHG	NA	NA	0.321694	NA	0.321341	NA		IN,EN	0	2	0	FALSE	ALS
SEMA3A	NA	0.464423	0.465446	0.466433	NA	NA		EN,Oligo,Astro	0	3	0	FALSE	ALS
CNNM2	NA	NA	0.282444	0.281483	0.282419	NA		IN,EN,Oligo	0	3	0	FALSE	ALS
ARL3	0.0965797	0.0963369	0.0962084	0.0961865	0.0961978	NA		IN,EN,Oligo,OPC,Astro	0	5	0	FALSE	ALS
CCDC137	NA	0.252453	0.253846	0.252367	0.253822	0.254136		Immune,IN,EN,Oligo,Astro	0	5	0	FALSE	ALS
CIBAR1	NA	0.166553	0.164578	NA	0.164473	NA		IN,EN,Astro	0	3	0	FALSE	ALS
CDH8	NA	NA	0.564696	NA	0.562834	NA		IN,EN	0	2	0	FALSE	ALS
OVGP1	NA	NA	0.469689	0.472302	NA	NA		EN,Oligo	0	2	0	FALSE	ALS
RNF150	NA	0.323576	NA	NA	NA	0.324732		Immune,Astro	0	2	0	FALSE	ALS
MIS18BP1	NA	NA	0.160747	0.160556	0.160795	NA		IN,EN,Oligo	0	3	0	FALSE	ALS
ENSG00000286062	NA	NA	NA	NA	0.370974	NA		IN	0	1	0	FALSE	ALS
ENSG00000229960	NA	NA	0.370132	NA	NA	NA		EN	0	1	0	FALSE	ALS
PPP1R26-AS1	NA	0.258619	0.256071	NA	0.256257	NA		IN,EN,Astro	0	3	0	FALSE	ALS
KLRB1	0.205978	NA	0.204951	NA	0.204723	NA		IN,EN,OPC	0	3	0	FALSE	ALS
GRTP1	0.496934	NA	NA	0.500363	NA	NA		Oligo,OPC	0	2	0	FALSE	ALS
BBS9	0.352007	0.351944	0.35377	0.351599	0.353869	0.354463		Immune,IN,EN,Oligo,OPC,Astro	0	6	0	FALSE	ALS
ENSG00000215838	NA	NA	0.175957	0.176315	0.176051	NA		IN,EN,Oligo	0	3	0	FALSE	ALS
ABCB8	NA	NA	0.138653	0.138589	0.138767	NA		IN,EN,Oligo	0	3	0	FALSE	ALS
NDN	NA	NA	0.370435	NA	NA	NA		EN	0	1	0	FALSE	ALS
ENSG00000286123	0.154502	0.154219	0.153633	0.153629	0.153674	NA		IN,EN,Oligo,OPC,Astro	0	5	0	FALSE	ALS
ENSG00000285982	0.266421	NA	0.265682	NA	0.265727	NA		IN,EN,OPC	0	3	0	FALSE	ALS
AP1G1	NA	0.583132	0.588237	0.58154	NA	NA		EN,Oligo,Astro	0	3	0	FALSE	ALS
TTF1	NA	NA	0.403979	NA	0.404675	NA		IN,EN	0	2	0	FALSE	ALS
SCN7A	0.30813	NA	0.30639	NA	0.30598	NA		IN,EN,OPC	0	3	0	FALSE	ALS
CASC15	NA	NA	0.271111	NA	0.270923	0.271693		Immune,IN,EN	0	3	0	FALSE	ALS
ABCA9-AS1	NA	NA	0.608659	0.610288	0.607562	NA		IN,EN,Oligo	0	3	0	FALSE	ALS
LINC00596	NA	NA	0.371505	NA	0.370961	NA		IN,EN	0	2	0	FALSE	ALS
ARMC9	NA	NA	0.458332	NA	0.457995	0.461426		Immune,IN,EN	0	3	0	FALSE	ALS
ENSG00000242880	0.333973	NA	0.328391	0.337076	0.328144	NA		IN,EN,Oligo,OPC	0	4	0	FALSE	ALS
TOR1AIP1	0.0248116	0.0247952	0.0247994	0.0247929	0.0248055	0.0249468	Immune,IN,EN,Oligo,OPC,Astro		6	0	1	FALSE	ALS
CRLF1	0.646892	0.64581	0.646835	0.647388	0.646892	0.645215		Immune,IN,EN,Oligo,OPC,Astro	0	6	0	FALSE	ALS
PCDHB13	NA	0.465906	0.456021	NA	0.45637	NA		IN,EN,Astro	0	3	0	FALSE	ALS
ENSG00000272720	NA	NA	NA	0.372276	NA	NA		Oligo	0	1	0	FALSE	ALS
ZFHX2	NA	0.261941	NA	0.262262	NA	NA		Oligo,Astro	0	2	0	FALSE	ALS
ABCG2	0.546043	NA	NA	0.548223	NA	0.546923		Immune,Oligo,OPC	0	3	0	FALSE	ALS
CCDC40	0.109773	0.10975	0.109673	0.109776	0.109707	0.109816		Immune,IN,EN,Oligo,OPC,Astro	0	6	0	FALSE	ALS
CDC25B	NA	NA	0.594049	0.593613	0.594191	0.591007		Immune,IN,EN,Oligo	0	4	0	FALSE	ALS
ENSG00000287018	NA	NA	NA	NA	0.371706	NA		IN	0	1	0	FALSE	ALS
KPNA3	NA	NA	0.370894	NA	NA	NA		EN	0	1	0	FALSE	ALS
MSH4	0.0552926	0.0552926	0.0552386	0.0552553	0.0552348	0.0555336		Immune,IN,EN,Oligo,OPC,Astro	0	6	0	FALSE	ALS
ENSG00000267707	0.233121	0.232468	NA	0.232504	NA	NA		Oligo,OPC,Astro	0	3	0	FALSE	ALS
ENSG00000286335	NA	NA	0.45493	NA	0.45397	NA		IN,EN	0	2	0	FALSE	ALS
ANKRD50	0.68172	0.681916	0.680664	0.682088	0.679987	0.681483		Immune,IN,EN,Oligo,OPC,Astro	0	6	0	FALSE	ALS
UBXN2A	0.607103	0.608406	0.59612	0.609456	0.59626	NA		IN,EN,Oligo,OPC,Astro	0	5	0	FALSE	ALS
WNT5A	0.351476	0.351208	0.352598	NA	0.352372	0.350834		Immune,IN,EN,OPC,Astro	0	5	0	FALSE	ALS
ENSG00000273724	NA	0.374769	NA	NA	NA	NA		Astro	0	1	0	FALSE	ALS
PHLPP1	NA	NA	NA	0.372572	NA	NA		Oligo	0	1	0	FALSE	ALS
NAPG	0.0420347	0.0420315	0.0419823	0.0420509	0.0419795	0.0421328	Immune,IN,EN,Oligo,OPC,Astro		6	0	1	FALSE	ALS
ANXA4	0.31567	0.31576	0.316975	0.316384	0.316605	NA		IN,EN,Oligo,OPC,Astro	0	5	0	FALSE	ALS
ENSG00000273329	NA	0.0980111	0.0975301	0.0976507	0.0975323	NA		IN,EN,Oligo,Astro	0	4	0	FALSE	ALS
CROCCP2	0.578528	0.578813	0.579742	0.57873	0.579733	0.577776		Immune,IN,EN,Oligo,OPC,Astro	0	6	0	FALSE	ALS
PITPNM3	NA	NA	0.356233	NA	0.355756	NA		IN,EN	0	2	0	FALSE	ALS
KDM4D	NA	NA	0.328124	0.328573	NA	NA		EN,Oligo	0	2	0	FALSE	ALS
ENSG00000287277	NA	0.627475	NA	0.626634	0.624092	0.626045		Immune,IN,Oligo,Astro	0	4	0	FALSE	ALS
RASSF8-AS1	0.371932	0.372546	0.370906	0.373639	0.370718	NA		IN,EN,Oligo,OPC,Astro	0	5	0	FALSE	ALS
UBE2E3	0.307964	0.307959	0.306826	0.308397	0.306967	NA		IN,EN,Oligo,OPC,Astro	0	5	0	FALSE	ALS
LINC01257	NA	NA	0.371446	NA	NA	NA		EN	0	1	0	FALSE	ALS
SCAMP3	NA	0.177842	0.178028	0.177736	0.178286	0.178801		Immune,IN,EN,Oligo,Astro	0	5	0	FALSE	ALS
MARCHF10	0.296991	NA	0.296983	NA	NA	NA		EN,OPC	0	2	0	FALSE	ALS
UPP1	0.592078	0.593427	NA	0.594088	NA	NA		Oligo,OPC,Astro	0	3	0	FALSE	ALS
GRAMD2B	0.499371	0.498418	0.494693	NA	0.495486	0.494898		Immune,IN,EN,OPC,Astro	0	5	0	FALSE	ALS
ENSG00000287684	NA	NA	NA	NA	NA	0.379901		Immune	0	1	0	FALSE	ALS
ENSG00000226994	0.684646	NA	0.68129	0.679702	0.681218	NA		IN,EN,Oligo,OPC	0	4	0	FALSE	ALS
USP12-AS1	NA	0.44849	0.450286	0.449924	NA	NA		EN,Oligo,Astro	0	3	0	FALSE	ALS
BMP1	NA	NA	0.38639	NA	0.385787	NA		IN,EN	0	2	0	FALSE	ALS
DACT3-AS1	NA	NA	0.130337	0.130463	0.130392	NA		IN,EN,Oligo	0	3	0	FALSE	ALS
SARDH	NA	0.42757	0.428911	NA	0.428988	NA		IN,EN,Astro	0	3	0	FALSE	ALS
CTSZ	NA	NA	0.264935	NA	0.264776	NA		IN,EN	0	2	0	FALSE	ALS
FASTKD2	NA	0.466475	0.467141	0.467996	0.467175	NA		IN,EN,Oligo,Astro	0	4	0	FALSE	ALS
OAS2	NA	NA	0.371763	NA	NA	NA		EN	0	1	0	FALSE	ALS
RFX6	NA	NA	0.371793	NA	NA	NA		EN	0	1	0	FALSE	ALS
ENSG00000255692	NA	NA	0.253315	NA	0.253191	NA		IN,EN	0	2	0	FALSE	ALS
PRSS12	NA	NA	0.645583	NA	0.642504	NA		IN,EN	0	2	0	FALSE	ALS
ENSG00000242479	NA	NA	0.289673	0.289751	NA	NA		EN,Oligo	0	2	0	FALSE	ALS
ENSG00000230910	0.119087	0.119061	0.11871	0.118745	0.118705	NA		IN,EN,Oligo,OPC,Astro	0	5	0	FALSE	ALS
DPP10-AS2	NA	0.300511	0.300808	NA	NA	NA		EN,Astro	0	2	0	FALSE	ALS
ASPA	NA	0.606441	0.61049	0.604401	NA	NA		EN,Oligo,Astro	0	3	0	FALSE	ALS
ENSG00000281039	0.241954	0.241887	0.243092	0.242796	0.242783	NA		IN,EN,Oligo,OPC,Astro	0	5	0	FALSE	ALS
TMCO1	0.185545	0.185486	0.186474	NA	NA	NA		EN,OPC,Astro	0	3	0	FALSE	ALS
PKD1P3	0.247699	0.247293	0.247073	0.247059	0.246928	NA		IN,EN,Oligo,OPC,Astro	0	5	0	FALSE	ALS
CTSL	NA	NA	NA	0.616852	NA	NA		Oligo	0	1	0	FALSE	ALS
SYT15	NA	NA	0.210318	NA	0.210321	NA		IN,EN	0	2	0	FALSE	ALS
CABCOCO1	NA	0.0703544	0.0700292	0.0700205	0.0700342	NA		IN,EN,Oligo,Astro	0	4	0	FALSE	ALS
RMI2	NA	0.19281	0.189251	NA	0.189245	NA		IN,EN,Astro	0	3	0	FALSE	ALS
ENSG00000288565	0.313765	NA	0.313488	NA	0.313508	NA		IN,EN,OPC	0	3	0	FALSE	ALS
LINC00865	NA	NA	0.163031	NA	0.163119	0.163506		Immune,IN,EN	0	3	0	FALSE	ALS
FAM124A	NA	0.477222	0.476082	0.473907	NA	NA		EN,Oligo,Astro	0	3	0	FALSE	ALS
ENSG00000288606	NA	NA	NA	0.37384	NA	NA		Oligo	0	1	0	FALSE	ALS
ENSG00000285646	NA	NA	0.372398	NA	NA	NA		EN	0	1	0	FALSE	ALS
MYO10	0.520564	NA	NA	0.515833	NA	0.517778		Immune,Oligo,OPC	0	3	0	FALSE	ALS
ENSG00000261367	NA	NA	0.372413	NA	NA	NA		EN	0	1	0	FALSE	ALS
APBA2	NA	0.628803	NA	0.631651	NA	0.623811		Immune,Oligo,Astro	0	3	0	FALSE	ALS
BPIFB5P	NA	NA	0.372508	NA	NA	NA		EN	0	1	0	FALSE	ALS
RPS7	NA	NA	NA	0.374091	NA	NA		Oligo	0	1	0	FALSE	ALS
RANBP17	0.216042	0.216002	0.216832	0.215847	0.216824	0.217481		Immune,IN,EN,Oligo,OPC,Astro	0	6	0	FALSE	ALS
GRID1	NA	0.61081	0.612158	0.615826	NA	NA		EN,Oligo,Astro	0	3	0	FALSE	ALS
ENSG00000224481	NA	0.535656	0.539568	NA	0.539234	NA		IN,EN,Astro	0	3	0	FALSE	ALS
PKMYT1	NA	NA	0.372732	NA	NA	NA		EN	0	1	0	FALSE	ALS
PXN	NA	0.115528	0.115266	0.115076	0.115236	NA		IN,EN,Oligo,Astro	0	4	0	FALSE	ALS
AOAH	0.673657	0.673849	0.673334	0.674437	0.67313	0.675296		Immune,IN,EN,Oligo,OPC,Astro	0	6	0	FALSE	ALS
LINC01950	NA	0.279952	0.279609	NA	0.279491	NA		IN,EN,Astro	0	3	0	FALSE	ALS
PDXP-DT	NA	NA	NA	NA	0.622575	0.629924		Immune,IN	0	2	0	FALSE	ALS
HNRNPH1	0.112093	0.112052	0.111609	NA	0.111572	NA		IN,EN,OPC,Astro	0	4	0	FALSE	ALS
DMTF1	0.109419	0.109285	NA	0.10945	0.110452	NA		IN,Oligo,OPC,Astro	0	4	0	FALSE	ALS
SUSD5	0.367818	NA	0.365847	0.368486	0.365627	NA		IN,EN,Oligo,OPC	0	4	0	FALSE	ALS
ENSG00000267834	NA	NA	NA	0.374354	NA	NA		Oligo	0	1	0	FALSE	ALS
ENSG00000261329	NA	NA	0.346651	0.347999	0.34694	NA		IN,EN,Oligo	0	3	0	FALSE	ALS
ENSG00000279138	NA	NA	0.429969	NA	0.429165	NA		IN,EN	0	2	0	FALSE	ALS
ENSG00000265460	0.296382	NA	0.295324	0.294728	0.295521	NA		IN,EN,Oligo,OPC	0	4	0	FALSE	ALS
RPAP2	NA	NA	NA	0.374404	NA	NA		Oligo	0	1	0	FALSE	ALS
PPARA	NA	NA	NA	0.374405	NA	NA		Oligo	0	1	0	FALSE	ALS
FBXO34	0.317555	NA	0.31977	0.317087	NA	NA		EN,Oligo,OPC	0	3	0	FALSE	ALS
EPHA7	NA	0.585602	0.587319	0.583529	0.587244	NA		IN,EN,Oligo,Astro	0	4	0	FALSE	ALS
GOLGA8IP	NA	NA	0.372983	NA	NA	NA		EN	0	1	0	FALSE	ALS
ENSG00000283515	NA	NA	0.27014	NA	0.270308	NA		IN,EN	0	2	0	FALSE	ALS
ITGAL	NA	NA	0.373029	NA	NA	NA		EN	0	1	0	FALSE	ALS
SLC25A40	NA	NA	0.214747	0.214196	NA	NA		EN,Oligo	0	2	0	FALSE	ALS
ARNT	NA	NA	0.577384	0.571056	0.576056	NA		IN,EN,Oligo	0	3	0	FALSE	ALS
ENSG00000230773	NA	NA	0.373132	NA	NA	NA		EN	0	1	0	FALSE	ALS
PIGP	0.087126	0.087106	0.0862051	NA	0.0861688	NA		IN,EN,OPC,Astro	0	4	0	FALSE	ALS
GPR160	NA	0.673469	0.670434	NA	0.671273	0.673423		Immune,IN,EN,Astro	0	4	0	FALSE	ALS
LMNB1-DT	NA	NA	NA	NA	0.374018	NA		IN	0	1	0	FALSE	ALS
LCN12	NA	0.214707	0.213926	NA	NA	NA		EN,Astro	0	2	0	FALSE	ALS
ENSG00000258666	NA	0.367191	NA	0.366704	NA	0.371845		Immune,Oligo,Astro	0	3	0	FALSE	ALS
ENSG00000228113	0.37073	0.370863	0.363855	NA	0.363814	NA		IN,EN,OPC,Astro	0	4	0	FALSE	ALS
ENSG00000227531	NA	NA	NA	NA	NA	0.381641		Immune	0	1	0	FALSE	ALS
SLC25A36	NA	NA	NA	0.374803	NA	NA		Oligo	0	1	0	FALSE	ALS
ENSG00000236905	NA	NA	0.273324	NA	0.273147	NA		IN,EN	0	2	0	FALSE	ALS
SNRPD1	NA	NA	0.37335	NA	NA	NA		EN	0	1	0	FALSE	ALS
GRK5	NA	NA	0.189979	NA	0.189853	0.189895		Immune,IN,EN	0	3	0	FALSE	ALS
ENSG00000285939	NA	0.292485	0.293051	0.292854	0.292778	NA		IN,EN,Oligo,Astro	0	4	0	FALSE	ALS
IQCJ-SCHIP1-AS1	NA	NA	NA	0.374914	NA	NA		Oligo	0	1	0	FALSE	ALS
TMEM106B	0.0951453	0.0950689	0.0953858	0.095067	0.0953784	NA		IN,EN,Oligo,OPC,Astro	0	5	0	FALSE	ALS
IZUMO1	NA	NA	NA	0.309878	0.311579	NA		IN,Oligo	0	2	0	FALSE	ALS
ZNF490	0.632778	0.632554	0.634174	0.633298	0.634146	0.631564		Immune,IN,EN,Oligo,OPC,Astro	0	6	0	FALSE	ALS
SLC7A5	NA	NA	0.335327	NA	NA	0.336121		Immune,EN	0	2	0	FALSE	ALS
SCARB2	NA	NA	NA	0.509004	0.505656	NA		IN,Oligo	0	2	0	FALSE	ALS
DNAJC7	NA	NA	NA	0.37497	NA	NA		Oligo	0	1	0	FALSE	ALS
ENSG00000259546	NA	NA	0.365365	0.370511	0.365311	NA		IN,EN,Oligo	0	3	0	FALSE	ALS
DHX32	NA	0.178943	NA	0.178913	NA	0.180161		Immune,Oligo,Astro	0	3	0	FALSE	ALS
WDR7-OT1	NA	NA	0.238361	0.237935	0.238755	NA		IN,EN,Oligo	0	3	0	FALSE	ALS
SEPSECS	NA	NA	0.21778	0.217211	NA	NA		EN,Oligo	0	2	0	FALSE	ALS
SULT1C2P1	NA	0.656824	0.6411	NA	NA	NA		EN,Astro	0	2	0	FALSE	ALS
SGO1	NA	NA	NA	0.375156	NA	NA		Oligo	0	1	0	FALSE	ALS
OGFRP1	NA	NA	0.530569	0.525993	0.529895	NA		IN,EN,Oligo	0	3	0	FALSE	ALS
C16orf95	0.24331	0.243486	0.243209	0.243578	0.243009	NA		IN,EN,Oligo,OPC,Astro	0	5	0	FALSE	ALS
B4GALNT4	0.640547	0.640296	0.648177	0.644317	0.647564	NA		IN,EN,Oligo,OPC,Astro	0	5	0	FALSE	ALS
HCFC2	NA	NA	0.373792	NA	NA	NA		EN	0	1	0	FALSE	ALS
ENSG00000281160	NA	NA	0.373808	NA	NA	NA		EN	0	1	0	FALSE	ALS
MAP3K3	0.375067	NA	0.37362	0.374599	0.373902	0.374773		Immune,IN,EN,Oligo,OPC	0	5	0	FALSE	ALS
TNFRSF10D	NA	NA	NA	NA	NA	0.38219		Immune	0	1	0	FALSE	ALS
LINC02248	NA	NA	0.373891	NA	NA	NA		EN	0	1	0	FALSE	ALS
MTFMT	NA	NA	0.308436	NA	0.308723	NA		IN,EN	0	2	0	FALSE	ALS
CREB3L2	NA	NA	NA	0.523616	0.519859	NA		IN,Oligo	0	2	0	FALSE	ALS
ZNF618	0.448345	NA	NA	0.456344	NA	0.445987		Immune,Oligo,OPC	0	3	0	FALSE	ALS
MBOAT1	NA	NA	NA	0.353104	NA	0.352234		Immune,Oligo	0	2	0	FALSE	ALS
OSBPL3	0.511506	0.509836	NA	0.508484	0.510157	0.512142		Immune,IN,Oligo,OPC,Astro	0	5	0	FALSE	ALS
ARL4A	0.363677	NA	0.364779	0.36253	NA	NA		EN,Oligo,OPC	0	3	0	FALSE	ALS
PRADC1	NA	0.280609	NA	0.281031	NA	NA		Oligo,Astro	0	2	0	FALSE	ALS
LINC02082	0.256719	NA	0.256118	NA	NA	NA		EN,OPC	0	2	0	FALSE	ALS
RARS2	NA	0.573658	0.573802	0.572988	0.573639	0.576781		Immune,IN,EN,Oligo,Astro	0	5	0	FALSE	ALS
POLE4	NA	0.385355	NA	0.386407	0.386619	NA		IN,Oligo,Astro	0	3	0	FALSE	ALS
PPIEL	0.050098	0.0500865	0.0501424	0.0500674	0.0501362	0.0503057		Immune,IN,EN,Oligo,OPC,Astro	0	6	0	FALSE	ALS
ENSG00000286792	NA	NA	0.374117	NA	NA	NA		EN	0	1	0	FALSE	ALS
VAMP5	NA	0.300662	NA	0.300116	NA	NA		Oligo,Astro	0	2	0	FALSE	ALS
PRR14L	NA	NA	NA	0.37567	NA	NA		Oligo	0	1	0	FALSE	ALS
ABCA4	NA	NA	0.374204	NA	NA	NA		EN	0	1	0	FALSE	ALS
RPL32P26	NA	NA	0.256686	0.256697	0.257062	NA		IN,EN,Oligo	0	3	0	FALSE	ALS
NCS1	0.317525	0.317484	0.32132	0.317419	NA	NA		EN,Oligo,OPC,Astro	0	4	0	FALSE	ALS
HYDIN	NA	0.451322	0.454648	NA	NA	NA		EN,Astro	0	2	0	FALSE	ALS
RGS11	0.111021	0.110966	0.11134	0.111143	0.111203	NA		IN,EN,Oligo,OPC,Astro	0	5	0	FALSE	ALS
ENSG00000286001	NA	NA	0.647198	0.640321	0.647872	NA		IN,EN,Oligo	0	3	0	FALSE	ALS
ENSG00000258603	0.415102	0.415267	0.412681	0.418531	0.412316	NA		IN,EN,Oligo,OPC,Astro	0	5	0	FALSE	ALS
NAV2-AS2	NA	0.335908	0.327213	NA	0.327193	NA		IN,EN,Astro	0	3	0	FALSE	ALS
FAM181B	NA	NA	NA	0.375993	NA	NA		Oligo	0	1	0	FALSE	ALS
ZFP90	NA	0.452469	0.44715	NA	0.446977	0.451588		Immune,IN,EN,Astro	0	4	0	FALSE	ALS
CYP7B1	0.0811783	0.0811158	0.080964	0.0810703	0.080966	NA		IN,EN,Oligo,OPC,Astro	0	5	0	FALSE	ALS
MAP2	NA	0.541666	NA	NA	0.541068	NA		IN,Astro	0	2	0	FALSE	ALS
CYYR1	NA	NA	0.237255	NA	0.237321	NA		IN,EN	0	2	0	FALSE	ALS
ESR1	NA	0.410827	0.405319	NA	0.405651	NA		IN,EN,Astro	0	3	0	FALSE	ALS
SPCS3	0.199439	0.199461	0.196913	NA	0.196933	NA		IN,EN,OPC,Astro	0	4	0	FALSE	ALS
SCYL3	NA	0.584147	0.582366	0.584474	0.582668	0.58098		Immune,IN,EN,Oligo,Astro	0	5	0	FALSE	ALS
ENSG00000266302	0.406782	0.406006	0.406019	0.404765	0.40636	NA		IN,EN,Oligo,OPC,Astro	0	5	0	FALSE	ALS
ENSG00000286302	NA	0.477381	0.477887	0.47904	0.477965	NA		IN,EN,Oligo,Astro	0	4	0	FALSE	ALS
RADIL	NA	0.316945	0.313675	NA	0.313433	NA		IN,EN,Astro	0	3	0	FALSE	ALS
MAP1LC3B2	0.284299	NA	0.280355	NA	0.280211	NA		IN,EN,OPC	0	3	0	FALSE	ALS
ENSG00000269427	NA	NA	NA	0.376332	NA	NA		Oligo	0	1	0	FALSE	ALS
FASTKD1	0.0938878	0.0937691	NA	0.0940005	0.094177	0.094076		Immune,IN,Oligo,OPC,Astro	0	5	0	FALSE	ALS
CACNA1D	NA	0.39198	NA	NA	NA	0.39401		Immune,Astro	0	2	0	FALSE	ALS
ENSG00000285812	NA	NA	0.542123	0.546686	NA	NA		EN,Oligo	0	2	0	FALSE	ALS
POLR3D	NA	0.207944	0.20738	0.207223	0.207246	NA		IN,EN,Oligo,Astro	0	4	0	FALSE	ALS
ENSG00000229766	NA	NA	0.375026	NA	NA	NA		EN	0	1	0	FALSE	ALS
ENSG00000265702	0.258747	NA	0.258152	NA	NA	NA		EN,OPC	0	2	0	FALSE	ALS
SASH1	NA	0.573932	0.572006	0.569224	NA	NA		EN,Oligo,Astro	0	3	0	FALSE	ALS
PAMR1	0.634104	0.635162	0.636874	NA	0.637717	NA		IN,EN,OPC,Astro	0	4	0	FALSE	ALS
HMG20A	NA	NA	0.224294	0.223881	0.22448	NA		IN,EN,Oligo	0	3	0	FALSE	ALS
LINC01954	NA	0.136262	0.134641	NA	0.134569	NA		IN,EN,Astro	0	3	0	FALSE	ALS
G2E3	NA	NA	0.231288	0.230624	NA	NA		EN,Oligo	0	2	0	FALSE	ALS
NIPAL4	NA	NA	0.529272	0.533358	NA	NA		EN,Oligo	0	2	0	FALSE	ALS
DCT	NA	0.167916	0.167227	0.167577	0.167288	NA		IN,EN,Oligo,Astro	0	4	0	FALSE	ALS
ENSG00000269604	NA	NA	0.375311	NA	NA	NA		EN	0	1	0	FALSE	ALS
GMPS	NA	0.401386	NA	NA	0.397708	NA		IN,Astro	0	2	0	FALSE	ALS
IL7	0.0353409	0.0353168	0.0354014	0.0353439	0.0353769	0.0354843	Immune,IN,EN,Oligo,OPC,Astro		6	0	1	FALSE	ALS
LINC00963	NA	NA	NA	0.522951	NA	0.518028		Immune,Oligo	0	2	0	FALSE	ALS
AMFR	NA	NA	NA	0.652173	NA	0.639678		Immune,Oligo	0	2	0	FALSE	ALS
UBE2J1	0.123137	0.123112	0.123134	0.123563	0.123079	NA		IN,EN,Oligo,OPC,Astro	0	5	0	FALSE	ALS
MAN1A1	NA	0.44451	0.440134	NA	0.439935	0.442723		Immune,IN,EN,Astro	0	4	0	FALSE	ALS
PAQR5	NA	NA	NA	NA	NA	0.383742		Immune	0	1	0	FALSE	ALS
ENSG00000273204	NA	NA	NA	0.376921	NA	NA		Oligo	0	1	0	FALSE	ALS
ENSG00000255299	NA	NA	0.33212	NA	0.331759	NA		IN,EN	0	2	0	FALSE	ALS
MKRN2	0.604152	NA	0.602074	0.603203	0.602916	NA		IN,EN,Oligo,OPC	0	4	0	FALSE	ALS
ENSG00000253496	NA	NA	NA	NA	0.37636	NA		IN	0	1	0	FALSE	ALS
CCR5AS	NA	NA	NA	NA	NA	0.383854		Immune	0	1	0	FALSE	ALS
ENSG00000263164	NA	0.256649	0.255075	0.256951	0.254998	NA		IN,EN,Oligo,Astro	0	4	0	FALSE	ALS
OCEL1	NA	NA	0.64336	0.636421	0.643556	NA		IN,EN,Oligo	0	3	0	FALSE	ALS
ENSG00000286755	NA	NA	0.408706	0.407891	NA	0.414195		Immune,EN,Oligo	0	3	0	FALSE	ALS
RSPH4A	NA	NA	NA	NA	0.376562	NA		IN	0	1	0	FALSE	ALS
DDX50	NA	NA	NA	NA	0.376592	NA		IN	0	1	0	FALSE	ALS
ENSG00000263847	0.0291669	0.0291442	0.0291257	0.02915	0.0291291	0.0292682	Immune,IN,EN,Oligo,OPC,Astro		6	0	1	FALSE	ALS
ENSG00000279923	NA	NA	0.375807	NA	NA	NA		EN	0	1	0	FALSE	ALS
IFT52	NA	0.122276	0.121813	0.12193	0.121791	NA		IN,EN,Oligo,Astro	0	4	0	FALSE	ALS
STK39	0.637879	0.639225	NA	0.644209	NA	NA		Oligo,OPC,Astro	0	3	0	FALSE	ALS
LINC01361	NA	NA	0.375862	NA	NA	NA		EN	0	1	0	FALSE	ALS
TIMP3	0.458888	NA	0.457207	NA	0.457732	0.459212		Immune,IN,EN,OPC	0	4	0	FALSE	ALS
MTMR7	0.182445	0.182585	0.18234	0.182274	0.182234	NA		IN,EN,Oligo,OPC,Astro	0	5	0	FALSE	ALS
IMPA2	NA	0.391689	0.390092	NA	0.390437	0.389349		Immune,IN,EN,Astro	0	4	0	FALSE	ALS
DENND2A	0.477728	NA	0.477877	0.475207	NA	NA		EN,Oligo,OPC	0	3	0	FALSE	ALS
ADD3	NA	0.163604	0.162322	NA	0.162286	NA		IN,EN,Astro	0	3	0	FALSE	ALS
FOXJ2	NA	0.266893	0.266659	NA	NA	NA		EN,Astro	0	2	0	FALSE	ALS
SORCS2	NA	NA	0.441901	0.440186	0.440859	NA		IN,EN,Oligo	0	3	0	FALSE	ALS
ENSG00000250842	0.471506	0.471975	0.472457	0.472478	0.472875	NA		IN,EN,Oligo,OPC,Astro	0	5	0	FALSE	ALS
COPS8	NA	NA	0.488043	0.484844	0.48803	NA		IN,EN,Oligo	0	3	0	FALSE	ALS
CATSPER2P1	0.420898	0.42093	0.415888	0.417239	0.415971	NA		IN,EN,Oligo,OPC,Astro	0	5	0	FALSE	ALS
KIF21B	NA	NA	NA	NA	0.376911	NA		IN	0	1	0	FALSE	ALS
TRIM14	NA	0.2628	NA	NA	0.261443	0.260753		Immune,IN,Astro	0	3	0	FALSE	ALS
VSTM4	0.510137	0.510548	0.513089	0.510648	0.511851	NA		IN,EN,Oligo,OPC,Astro	0	5	0	FALSE	ALS
SRSF9	NA	NA	0.376194	NA	NA	NA		EN	0	1	0	FALSE	ALS
TRIM47	NA	0.113846	0.11361	0.113777	0.113604	NA		IN,EN,Oligo,Astro	0	4	0	FALSE	ALS
TSPOAP1-AS1	0.260703	NA	0.259067	NA	NA	NA		EN,OPC	0	2	0	FALSE	ALS
AQR	0.081779	0.0817136	0.082202	0.0818623	0.0822148	0.0821765		Immune,IN,EN,Oligo,OPC,Astro	0	6	0	FALSE	ALS
SRFBP1	NA	NA	0.1617	0.161635	0.16157	0.16181		Immune,IN,EN,Oligo	0	4	0	FALSE	ALS
ENSG00000276241	NA	0.37575	0.372419	NA	NA	NA		EN,Astro	0	2	0	FALSE	ALS
RPL7P60	NA	NA	0.245908	NA	0.245824	NA		IN,EN	0	2	0	FALSE	ALS
AGAP1	NA	NA	0.67021	0.659729	NA	0.668814		Immune,EN,Oligo	0	3	0	FALSE	ALS
EEF1AKMT1	NA	0.195214	0.195474	0.195143	0.195498	NA		IN,EN,Oligo,Astro	0	4	0	FALSE	ALS
AJAP1	0.529806	0.530783	NA	0.531422	NA	NA		Oligo,OPC,Astro	0	3	0	FALSE	ALS
TMEM109	NA	NA	NA	NA	0.377232	NA		IN	0	1	0	FALSE	ALS
PIK3C2G	NA	NA	0.376395	NA	NA	NA		EN	0	1	0	FALSE	ALS
PEX16	NA	NA	0.376418	NA	NA	NA		EN	0	1	0	FALSE	ALS
FUT8	0.620889	0.622378	NA	0.623256	0.608633	0.60775		Immune,IN,Oligo,OPC,Astro	0	5	0	FALSE	ALS
TMEM181	0.237962	NA	0.237706	0.238515	0.23755	NA		IN,EN,Oligo,OPC	0	4	0	FALSE	ALS
OR7E14P	NA	0.380138	NA	NA	NA	NA		Astro	0	1	0	FALSE	ALS
RPL13AP17	NA	NA	NA	0.377983	NA	NA		Oligo	0	1	0	FALSE	ALS
RAMP1	0.607472	0.608337	NA	0.608741	NA	0.604996		Immune,Oligo,OPC,Astro	0	4	0	FALSE	ALS
ENSG00000254687	NA	NA	0.278627	NA	0.278805	NA		IN,EN	0	2	0	FALSE	ALS
DNAJB11	NA	0.252319	NA	0.252083	0.254232	NA		IN,Oligo,Astro	0	3	0	FALSE	ALS
LINC02331	NA	0.245718	NA	0.245566	NA	NA		Oligo,Astro	0	2	0	FALSE	ALS
TRIM3	NA	NA	0.255057	NA	0.254948	NA		IN,EN	0	2	0	FALSE	ALS
LGALS3	NA	NA	0.534916	NA	0.533444	NA		IN,EN	0	2	0	FALSE	ALS
GMPR	NA	NA	0.481731	NA	0.480658	NA		IN,EN	0	2	0	FALSE	ALS
PRKACB-DT	NA	NA	NA	0.3782	NA	NA		Oligo	0	1	0	FALSE	ALS
POU2F1	NA	NA	0.543428	0.537388	NA	NA		EN,Oligo	0	2	0	FALSE	ALS
TRAM2	NA	0.447532	0.450976	0.448514	NA	NA		EN,Oligo,Astro	0	3	0	FALSE	ALS
ENSG00000279068	NA	NA	0.263807	NA	0.263674	NA		IN,EN	0	2	0	FALSE	ALS
CD300LF	NA	NA	0.238048	NA	0.238103	0.239394		Immune,IN,EN	0	3	0	FALSE	ALS
UBA5	NA	NA	NA	0.37834	NA	NA		Oligo	0	1	0	FALSE	ALS
CCNY	0.0638772	0.0637814	0.0637495	0.0637617	0.0637584	NA		IN,EN,Oligo,OPC,Astro	0	5	0	FALSE	ALS
ANKS6	NA	0.482673	0.476623	NA	NA	NA		EN,Astro	0	2	0	FALSE	ALS
SBDSP1	NA	NA	0.223596	0.223929	0.22353	NA		IN,EN,Oligo	0	3	0	FALSE	ALS
ENSG00000253973	0.510766	NA	0.506049	0.511122	0.505825	NA		IN,EN,Oligo,OPC	0	4	0	FALSE	ALS
PPP6R2	NA	NA	NA	0.63323	NA	0.646714		Immune,Oligo	0	2	0	FALSE	ALS
TIGD6	NA	NA	0.376905	NA	NA	NA		EN	0	1	0	FALSE	ALS
SCAND2P	0.20913	0.208957	0.208882	0.208942	0.208889	0.208974		Immune,IN,EN,Oligo,OPC,Astro	0	6	0	FALSE	ALS
BASP1	0.661376	NA	0.656363	NA	0.656526	0.656965		Immune,IN,EN,OPC	0	4	0	FALSE	ALS
COL6A3	NA	NA	0.376999	NA	NA	NA		EN	0	1	0	FALSE	ALS
UNC119B	NA	0.241182	0.240115	NA	NA	NA		EN,Astro	0	2	0	FALSE	ALS
RBM28	NA	0.179784	0.179714	0.179142	NA	NA		EN,Oligo,Astro	0	3	0	FALSE	ALS
FGF9	NA	0.380723	NA	NA	NA	NA		Astro	0	1	0	FALSE	ALS
LRRC37A4P	0.0410606	0.0410286	0.0410954	0.041038	0.0411095	0.0412067	Immune,IN,EN,Oligo,OPC,Astro		6	0	1	FALSE	ALS
RABL3	NA	0.6193	0.621298	0.616523	NA	NA		EN,Oligo,Astro	0	3	0	FALSE	ALS
ANKRD65	NA	0.0713715	0.0712039	0.0711967	0.0712001	NA		IN,EN,Oligo,Astro	0	4	0	FALSE	ALS
LINC00534	0.34448	0.344528	0.343563	0.34385	0.343829	NA		IN,EN,Oligo,OPC,Astro	0	5	0	FALSE	ALS
BAG5	0.206622	0.206606	0.207295	0.206438	0.207395	NA		IN,EN,Oligo,OPC,Astro	0	5	0	FALSE	ALS
ENSG00000287611	NA	NA	0.596324	NA	0.598495	NA		IN,EN	0	2	0	FALSE	ALS
ENSG00000227958	NA	NA	0.37747	NA	NA	NA		EN	0	1	0	FALSE	ALS
OGDH	NA	0.390626	0.387288	0.389259	0.387429	NA		IN,EN,Oligo,Astro	0	4	0	FALSE	ALS
ADD3-AS1	0.617269	NA	0.627161	NA	NA	NA		EN,OPC	0	2	0	FALSE	ALS
TMPRSS12	NA	NA	NA	0.379144	NA	NA		Oligo	0	1	0	FALSE	ALS
PPM1A	NA	NA	0.179054	0.179244	0.179039	NA		IN,EN,Oligo	0	3	0	FALSE	ALS
CDCP1	NA	NA	0.329536	NA	NA	0.330225		Immune,EN	0	2	0	FALSE	ALS
ENSG00000258696	0.282581	NA	0.283482	0.28192	NA	NA		EN,Oligo,OPC	0	3	0	FALSE	ALS
DENND1B	NA	0.230271	NA	NA	NA	0.230305		Immune,Astro	0	2	0	FALSE	ALS
RAD51B	NA	NA	0.431307	0.432994	NA	NA		EN,Oligo	0	2	0	FALSE	ALS
TPD52	0.563605	0.562383	NA	0.562749	NA	0.565117		Immune,Oligo,OPC,Astro	0	4	0	FALSE	ALS
TOLLIP	NA	NA	NA	NA	0.596634	0.590767		Immune,IN	0	2	0	FALSE	ALS
NOXA1	NA	NA	0.397308	NA	0.397921	NA		IN,EN	0	2	0	FALSE	ALS
SMPDL3A	NA	NA	0.430221	0.438266	0.430215	NA		IN,EN,Oligo	0	3	0	FALSE	ALS
F11	NA	0.323401	0.319787	NA	0.31957	NA		IN,EN,Astro	0	3	0	FALSE	ALS
TNRC6C	0.234258	NA	NA	0.234281	NA	NA		Oligo,OPC	0	2	0	FALSE	ALS
RHBDF2	0.622509	NA	NA	NA	NA	0.629051		Immune,OPC	0	2	0	FALSE	ALS
ENSG00000286141	NA	NA	0.378071	NA	NA	NA		EN	0	1	0	FALSE	ALS
ENSG00000279650	NA	NA	0.378093	NA	NA	NA		EN	0	1	0	FALSE	ALS
TRIM44	0.411157	0.411345	0.412994	0.41174	0.412996	NA		IN,EN,Oligo,OPC,Astro	0	5	0	FALSE	ALS
NPEPL1	NA	NA	0.237138	NA	0.237189	NA		IN,EN	0	2	0	FALSE	ALS
BPNT2	NA	NA	0.378133	NA	NA	NA		EN	0	1	0	FALSE	ALS
ZNF135	0.0430768	0.0430466	0.0430626	0.0430823	0.0430532	NA	IN,EN,Oligo,OPC,Astro		5	0	1	FALSE	ALS
NXPE3	0.438255	NA	0.438936	0.43795	0.439036	0.441394		Immune,IN,EN,Oligo,OPC	0	5	0	FALSE	ALS
ENSG00000251357	NA	0.179831	0.179803	0.179844	0.179751	NA		IN,EN,Oligo,Astro	0	4	0	FALSE	ALS
ENSG00000288043	NA	NA	0.378221	NA	NA	NA		EN	0	1	0	FALSE	ALS
LINC00511	NA	NA	0.512699	NA	0.511426	NA		IN,EN	0	2	0	FALSE	ALS
ADAMTSL4-AS2	NA	NA	0.333046	NA	NA	0.332018		Immune,EN	0	2	0	FALSE	ALS
BTBD2	NA	0.162173	0.160237	0.160271	0.160267	NA		IN,EN,Oligo,Astro	0	4	0	FALSE	ALS
STRN	NA	0.570052	NA	NA	0.561063	NA		IN,Astro	0	2	0	FALSE	ALS
HIGD1AP17	NA	0.205484	0.205108	0.205347	0.205281	NA		IN,EN,Oligo,Astro	0	4	0	FALSE	ALS
ENSG00000183889	NA	NA	0.333031	NA	0.33338	NA		IN,EN	0	2	0	FALSE	ALS
ENSG00000254396	NA	NA	0.378422	NA	NA	NA		EN	0	1	0	FALSE	ALS
ENSG00000286735	NA	NA	0.535235	NA	0.536711	NA		IN,EN	0	2	0	FALSE	ALS
SEPTIN7P2	NA	0.298943	0.299305	0.299162	0.299444	0.299987		Immune,IN,EN,Oligo,Astro	0	5	0	FALSE	ALS
GFRAL	NA	0.331131	0.328721	NA	NA	NA		EN,Astro	0	2	0	FALSE	ALS
PSRC1	0.220409	0.22033	0.220437	0.220438	0.220456	0.22037		Immune,IN,EN,Oligo,OPC,Astro	0	6	0	FALSE	ALS
LINC01476	NA	NA	0.378561	NA	NA	NA		EN	0	1	0	FALSE	ALS
PARD6B	NA	0.0943292	0.0942611	0.0941524	0.0942026	NA		IN,EN,Oligo,Astro	0	4	0	FALSE	ALS
TET3	0.384432	NA	NA	NA	NA	NA		OPC	0	1	0	FALSE	ALS
B4GALT1	NA	NA	0.450769	NA	NA	0.452802		Immune,EN	0	2	0	FALSE	ALS
CD46	0.140535	0.140427	0.140839	0.14038	0.14088	0.141686		Immune,IN,EN,Oligo,OPC,Astro	0	6	0	FALSE	ALS
SUPT20H	0.0779982	NA	0.0779755	0.0780098	0.0779886	0.0781391		Immune,IN,EN,Oligo,OPC	0	5	0	FALSE	ALS
TBCE-1	0.0688294	0.0687707	0.0689414	0.0687799	0.0689474	NA		IN,EN,Oligo,OPC,Astro	0	5	0	FALSE	ALS
ENSG00000260349	0.0489483	0.0489063	0.0489552	0.048897	0.0489594	0.0492386	Immune,IN,EN,Oligo,OPC,Astro		6	0	1	FALSE	ALS
UBE4B	0.320153	NA	0.320841	0.319391	0.320669	NA		IN,EN,Oligo,OPC	0	4	0	FALSE	ALS
IFT57	NA	NA	0.381675	0.380349	0.382649	NA		IN,EN,Oligo	0	3	0	FALSE	ALS
CLDN10-AS1	NA	0.382584	NA	NA	NA	NA		Astro	0	1	0	FALSE	ALS
CR1L	NA	NA	NA	0.380443	NA	NA		Oligo	0	1	0	FALSE	ALS
PRKG2	NA	NA	0.226148	NA	0.226166	NA		IN,EN	0	2	0	FALSE	ALS
TMEM134	NA	NA	0.378975	NA	NA	NA		EN	0	1	0	FALSE	ALS
TXK	NA	NA	0.378979	NA	NA	NA		EN	0	1	0	FALSE	ALS
ZNRF2	0.370171	NA	NA	0.37137	NA	NA		Oligo,OPC	0	2	0	FALSE	ALS
ENSG00000258380	NA	0.126649	0.126292	0.126442	0.126344	NA		IN,EN,Oligo,Astro	0	4	0	FALSE	ALS
ENSG00000286136	NA	0.382678	NA	NA	NA	NA		Astro	0	1	0	FALSE	ALS
ENSG00000251556	0.0743341	0.0742197	0.0743215	0.0742368	0.0743108	NA		IN,EN,Oligo,OPC,Astro	0	5	0	FALSE	ALS
ENSG00000227045	0.54858	NA	NA	0.552959	NA	NA		Oligo,OPC	0	2	0	FALSE	ALS
ROR2	0.63279	0.631167	0.630154	NA	0.62935	0.631448		Immune,IN,EN,OPC,Astro	0	5	0	FALSE	ALS
POLR2I	NA	NA	0.471465	0.475918	0.471741	NA		IN,EN,Oligo	0	3	0	FALSE	ALS
LINC02408	NA	NA	0.306418	NA	0.306672	NA		IN,EN	0	2	0	FALSE	ALS
WDR3	NA	NA	0.130087	0.130159	0.130123	NA		IN,EN,Oligo	0	3	0	FALSE	ALS
LIPE	NA	NA	NA	0.380661	NA	NA		Oligo	0	1	0	FALSE	ALS
ENSG00000285650	NA	NA	0.354434	0.352701	0.353994	NA		IN,EN,Oligo	0	3	0	FALSE	ALS
BNC2	NA	0.335893	NA	NA	NA	0.337048		Immune,Astro	0	2	0	FALSE	ALS
BDH1	NA	0.537028	0.53888	NA	0.538786	0.538882		Immune,IN,EN,Astro	0	4	0	FALSE	ALS
XPO7	NA	NA	0.356512	0.357812	0.356808	NA		IN,EN,Oligo	0	3	0	FALSE	ALS
CMAHP	NA	0.196561	0.195064	NA	0.195051	0.195884		Immune,IN,EN,Astro	0	4	0	FALSE	ALS
ENSG00000225775	NA	NA	0.286176	NA	0.286363	NA		IN,EN	0	2	0	FALSE	ALS
PLEKHA7	0.193713	NA	0.195188	0.193951	0.194617	0.194272		Immune,IN,EN,Oligo,OPC	0	5	0	FALSE	ALS
ENSG00000253805	NA	NA	0.3796	NA	NA	NA		EN	0	1	0	FALSE	ALS
PCSK7	0.099543	NA	0.0990796	0.0992432	0.0991177	0.0994355		Immune,IN,EN,Oligo,OPC	0	5	0	FALSE	ALS
FERMT2	NA	NA	0.332651	0.333685	0.332922	0.333768		Immune,IN,EN,Oligo	0	4	0	FALSE	ALS
UACA	NA	0.23896	0.238162	0.238208	0.238237	NA		IN,EN,Oligo,Astro	0	4	0	FALSE	ALS
FBXO28	NA	NA	0.546425	0.549097	NA	0.548219		Immune,EN,Oligo	0	3	0	FALSE	ALS
ETV1	NA	0.383256	NA	NA	NA	NA		Astro	0	1	0	FALSE	ALS
ENSG00000280299	0.284736	0.28509	0.284782	0.284677	0.284975	0.285566		Immune,IN,EN,Oligo,OPC,Astro	0	6	0	FALSE	ALS
CEP350	NA	0.577901	0.564889	NA	0.565507	NA		IN,EN,Astro	0	3	0	FALSE	ALS
SOCS6	NA	0.40716	0.410426	0.407801	NA	NA		EN,Oligo,Astro	0	3	0	FALSE	ALS
ENSG00000258851	0.173172	0.173015	0.173299	0.172802	0.173253	NA		IN,EN,Oligo,OPC,Astro	0	5	0	FALSE	ALS
IFIT3	0.32123	0.321253	0.323029	NA	0.32308	NA		IN,EN,OPC,Astro	0	4	0	FALSE	ALS
ASGR2	NA	NA	0.379818	NA	NA	NA		EN	0	1	0	FALSE	ALS
PCAT18	NA	NA	0.379863	NA	NA	NA		EN	0	1	0	FALSE	ALS
GNB3	0.129947	0.129958	0.129957	0.130081	0.129935	NA		IN,EN,Oligo,OPC,Astro	0	5	0	FALSE	ALS
SLC16A8	NA	NA	NA	0.381396	NA	NA		Oligo	0	1	0	FALSE	ALS
RPA1	0.400298	0.400484	NA	0.40383	NA	NA		Oligo,OPC,Astro	0	3	0	FALSE	ALS
LINC01717	NA	0.381216	0.377888	NA	NA	NA		EN,Astro	0	2	0	FALSE	ALS
PTGIS	NA	NA	0.651219	NA	0.654306	NA		IN,EN	0	2	0	FALSE	ALS
ENSG00000253645	NA	NA	0.379968	NA	NA	NA		EN	0	1	0	FALSE	ALS
LINC02549	NA	NA	0.379982	NA	NA	NA		EN	0	1	0	FALSE	ALS
TOMM70	NA	NA	0.249725	NA	0.249645	NA		IN,EN	0	2	0	FALSE	ALS
ENPP7P7	NA	0.307668	0.307582	NA	0.30734	NA		IN,EN,Astro	0	3	0	FALSE	ALS
PLOD2	NA	NA	0.275332	0.275517	0.275673	NA		IN,EN,Oligo	0	3	0	FALSE	ALS
PRIMPOL	0.118485	0.118431	0.118212	0.118341	0.118239	0.118469		Immune,IN,EN,Oligo,OPC,Astro	0	6	0	FALSE	ALS
ENSG00000257497	NA	NA	NA	0.520356	0.516907	NA		IN,Oligo	0	2	0	FALSE	ALS
ANKRD12	NA	NA	0.50487	0.508047	NA	NA		EN,Oligo	0	2	0	FALSE	ALS
PLBD1-AS1	NA	0.220857	0.220033	NA	0.220442	0.219764		Immune,IN,EN,Astro	0	4	0	FALSE	ALS
CCDC189	NA	0.175576	0.173634	NA	0.173533	NA		IN,EN,Astro	0	3	0	FALSE	ALS
MSRB2	NA	NA	NA	0.381712	NA	NA		Oligo	0	1	0	FALSE	ALS
DNASE2B	NA	NA	0.380252	NA	NA	NA		EN	0	1	0	FALSE	ALS
YIPF4	NA	NA	0.380268	NA	NA	NA		EN	0	1	0	FALSE	ALS
CACNA2D3	0.630927	0.62795	NA	NA	NA	NA		OPC,Astro	0	2	0	FALSE	ALS
ENSG00000282890	0.310413	0.310113	0.309943	0.309914	0.310259	NA		IN,EN,Oligo,OPC,Astro	0	5	0	FALSE	ALS
PRDX3	NA	NA	NA	0.381831	NA	NA		Oligo	0	1	0	FALSE	ALS
NTNG2	0.243223	NA	NA	0.243283	NA	NA		Oligo,OPC	0	2	0	FALSE	ALS
TNFRSF14-AS1	NA	NA	0.380436	NA	NA	NA		EN	0	1	0	FALSE	ALS
LRIG2-DT	0.199621	0.199358	NA	0.199743	0.200663	NA		IN,Oligo,OPC,Astro	0	4	0	FALSE	ALS
ENSG00000286004	NA	NA	0.380509	NA	NA	NA		EN	0	1	0	FALSE	ALS
GPATCH11	NA	NA	NA	0.3014	NA	0.301468		Immune,Oligo	0	2	0	FALSE	ALS
L1TD1	NA	NA	0.44405	NA	0.443233	NA		IN,EN	0	2	0	FALSE	ALS
CD151	NA	0.449018	0.452247	NA	0.450247	NA		IN,EN,Astro	0	3	0	FALSE	ALS
ENSG00000287033	NA	NA	0.284974	0.283987	0.284751	NA		IN,EN,Oligo	0	3	0	FALSE	ALS
ENSG00000279572	NA	NA	0.380631	NA	NA	NA		EN	0	1	0	FALSE	ALS
WWC1	0.209646	NA	0.208412	NA	0.208303	NA		IN,EN,OPC	0	3	0	FALSE	ALS
ENSG00000287608	0.242207	0.242116	0.242412	0.242646	0.24271	NA		IN,EN,Oligo,OPC,Astro	0	5	0	FALSE	ALS
ENSG00000283696	0.237209	NA	0.235977	NA	NA	NA		EN,OPC	0	2	0	FALSE	ALS
SSBP2	NA	NA	NA	0.521183	0.517729	NA		IN,Oligo	0	2	0	FALSE	ALS
EFCAB7	0.302615	0.302835	0.303162	0.30304	0.3032	0.303191		Immune,IN,EN,Oligo,OPC,Astro	0	6	0	FALSE	ALS
SLC6A6	0.329964	NA	NA	0.329161	NA	NA		Oligo,OPC	0	2	0	FALSE	ALS
BNIP3L	NA	0.438713	0.437459	0.436713	0.437143	0.440586		Immune,IN,EN,Oligo,Astro	0	5	0	FALSE	ALS
APTR	NA	NA	0.291059	NA	0.290861	NA		IN,EN	0	2	0	FALSE	ALS
MYDGF	NA	NA	NA	NA	NA	0.388992		Immune	0	1	0	FALSE	ALS
MTURN	NA	NA	0.199529	0.200112	0.199609	0.200593		Immune,IN,EN,Oligo	0	4	0	FALSE	ALS
FTO	NA	0.592594	0.594925	0.595651	0.593966	NA		IN,EN,Oligo,Astro	0	4	0	FALSE	ALS
RCC1	NA	NA	0.22478	NA	0.22477	NA		IN,EN	0	2	0	FALSE	ALS
ENSG00000268133	NA	NA	0.380889	NA	NA	NA		EN	0	1	0	FALSE	ALS
HULC	0.0490758	0.0490386	0.049031	0.0490202	0.0490479	0.0493163	Immune,IN,EN,Oligo,OPC,Astro		6	0	1	FALSE	ALS
LINC00471	NA	0.124337	0.124155	0.123956	0.124187	NA		IN,EN,Oligo,Astro	0	4	0	FALSE	ALS
ENPP7P5	0.50308	0.503265	0.503524	0.504088	NA	0.501887		Immune,EN,Oligo,OPC,Astro	0	5	0	FALSE	ALS
TMEM120B	NA	NA	0.548771	NA	0.547237	NA		IN,EN	0	2	0	FALSE	ALS
MEOX2	0.499754	NA	0.495137	NA	0.494696	NA		IN,EN,OPC	0	3	0	FALSE	ALS
PRDM15	NA	0.393987	0.394766	0.394282	0.394694	0.393758		Immune,IN,EN,Oligo,Astro	0	5	0	FALSE	ALS
SLC2A9	0.0701422	0.0701078	0.0701129	0.0701772	0.0701622	0.0703532		Immune,IN,EN,Oligo,OPC,Astro	0	6	0	FALSE	ALS
SKAP2	NA	0.129966	0.128307	NA	0.12827	NA		IN,EN,Astro	0	3	0	FALSE	ALS
ENSG00000277290	NA	NA	0.381306	NA	NA	NA		EN	0	1	0	FALSE	ALS
NNT	NA	0.243732	NA	0.243633	NA	NA		Oligo,Astro	0	2	0	FALSE	ALS
ACAN	0.326927	NA	0.319173	NA	0.319215	NA		IN,EN,OPC	0	3	0	FALSE	ALS
ZNF552	0.559415	0.55867	0.557783	0.557752	0.557782	0.561157		Immune,IN,EN,Oligo,OPC,Astro	0	6	0	FALSE	ALS
LINC01375	NA	NA	0.481568	NA	NA	0.484032		Immune,EN	0	2	0	FALSE	ALS
RTF1	NA	NA	0.246349	NA	0.246285	NA		IN,EN	0	2	0	FALSE	ALS
MRPS23	NA	NA	0.381471	NA	NA	NA		EN	0	1	0	FALSE	ALS
ZNF600	NA	0.204111	0.203697	0.203808	0.203702	0.205466		Immune,IN,EN,Oligo,Astro	0	5	0	FALSE	ALS
SGSM1	0.253347	NA	NA	NA	NA	0.252655		Immune,OPC	0	2	0	FALSE	ALS
P3H3	0.478325	NA	0.480612	NA	0.480083	NA		IN,EN,OPC	0	3	0	FALSE	ALS
LARP1B	NA	NA	0.359058	NA	0.358631	NA		IN,EN	0	2	0	FALSE	ALS
RPL31	0.401676	0.401301	0.403089	0.400772	0.402965	NA		IN,EN,Oligo,OPC,Astro	0	5	0	FALSE	ALS
SERP2	NA	NA	NA	0.383101	NA	NA		Oligo	0	1	0	FALSE	ALS
ENSG00000286830	NA	0.539128	0.541967	NA	0.543195	NA		IN,EN,Astro	0	3	0	FALSE	ALS
ZNF663P	0.0440521	0.0440089	0.0440423	0.0440044	0.0440484	NA	IN,EN,Oligo,OPC,Astro		5	0	1	FALSE	ALS
DKK2	NA	0.463299	0.464716	NA	0.465389	NA		IN,EN,Astro	0	3	0	FALSE	ALS
ENSG00000277050	NA	NA	0.381872	NA	NA	NA		EN	0	1	0	FALSE	ALS
SLC15A2	NA	0.372793	0.371619	0.372935	0.371346	NA		IN,EN,Oligo,Astro	0	4	0	FALSE	ALS
VSTM2B-DT	0.216962	NA	0.216878	0.217227	0.216775	NA		IN,EN,Oligo,OPC	0	4	0	FALSE	ALS
MMAB	0.14918	NA	0.148913	0.148831	0.148832	NA		IN,EN,Oligo,OPC	0	4	0	FALSE	ALS
KLF3-AS1	0.659283	0.658898	0.66333	0.658189	0.662672	0.662417		Immune,IN,EN,Oligo,OPC,Astro	0	6	0	FALSE	ALS
TEP1	NA	NA	0.204893	0.205022	0.204841	NA		IN,EN,Oligo	0	3	0	FALSE	ALS
ZNF146	0.637778	0.636426	0.638554	NA	0.638148	NA		IN,EN,OPC,Astro	0	4	0	FALSE	ALS
RPRML	NA	NA	0.382187	NA	NA	NA		EN	0	1	0	FALSE	ALS
UMODL1-AS1	NA	NA	0.382231	NA	NA	NA		EN	0	1	0	FALSE	ALS
DDX42	NA	0.265786	0.265481	0.265809	NA	NA		EN,Oligo,Astro	0	3	0	FALSE	ALS
ZNF66	0.55985	0.559547	0.560806	0.560828	0.560812	0.562671		Immune,IN,EN,Oligo,OPC,Astro	0	6	0	FALSE	ALS
MMS22L	NA	0.151907	0.15054	NA	0.15044	NA		IN,EN,Astro	0	3	0	FALSE	ALS
UBE2L6	NA	NA	0.382319	NA	NA	NA		EN	0	1	0	FALSE	ALS
WDR59	NA	0.648857	0.641941	0.647686	0.642378	NA		IN,EN,Oligo,Astro	0	4	0	FALSE	ALS
ENSG00000274441	0.388002	NA	NA	NA	NA	NA		OPC	0	1	0	FALSE	ALS
EFCAB5	0.171673	0.17134	0.171303	0.171359	0.171316	NA		IN,EN,Oligo,OPC,Astro	0	5	0	FALSE	ALS
ENSG00000260858	0.388065	NA	NA	NA	NA	NA		OPC	0	1	0	FALSE	ALS
PTPN20CP	NA	0.234275	0.231695	NA	0.231787	NA		IN,EN,Astro	0	3	0	FALSE	ALS
LYST	0.634387	0.634714	0.639338	0.638453	0.63924	0.635319		Immune,IN,EN,Oligo,OPC,Astro	0	6	0	FALSE	ALS
NOS1AP	NA	NA	NA	0.665511	0.6734	0.673186		Immune,IN,Oligo	0	3	0	FALSE	ALS
C1S	0.409496	NA	0.408837	0.409405	0.40845	NA		IN,EN,Oligo,OPC	0	4	0	FALSE	ALS
OXA1L	NA	NA	0.320683	0.321699	0.320814	0.322658		Immune,IN,EN,Oligo	0	4	0	FALSE	ALS
ENSG00000287618	NA	NA	NA	0.384043	NA	NA		Oligo	0	1	0	FALSE	ALS
SRSF7	NA	NA	NA	NA	0.383473	NA		IN	0	1	0	FALSE	ALS
KBTBD2	NA	NA	NA	0.254929	NA	0.256339		Immune,Oligo	0	2	0	FALSE	ALS
ENSG00000286545	NA	NA	0.509972	NA	0.511193	NA		IN,EN	0	2	0	FALSE	ALS
IQCG	NA	0.367734	NA	0.368958	NA	0.367336		Immune,Oligo,Astro	0	3	0	FALSE	ALS
DEAF1	0.0879678	0.0879336	0.0880872	0.0880693	0.0881013	0.0882407		Immune,IN,EN,Oligo,OPC,Astro	0	6	0	FALSE	ALS
ATXN8OS	0.491271	NA	0.494989	NA	NA	NA		EN,OPC	0	2	0	FALSE	ALS
ENSG00000255136	NA	NA	0.38285	NA	NA	NA		EN	0	1	0	FALSE	ALS
ENSG00000272631	NA	0.168229	0.165923	NA	0.165911	NA		IN,EN,Astro	0	3	0	FALSE	ALS
CD5	NA	0.290048	0.290438	0.290297	0.290399	NA		IN,EN,Oligo,Astro	0	4	0	FALSE	ALS
SUGCT	NA	NA	NA	0.384385	NA	NA		Oligo	0	1	0	FALSE	ALS
ZNF271P	0.242889	0.242306	0.241847	0.242287	0.241804	NA		IN,EN,Oligo,OPC,Astro	0	5	0	FALSE	ALS
RASSF4	0.186385	NA	NA	0.186879	0.186411	0.186515		Immune,IN,Oligo,OPC	0	4	0	FALSE	ALS
SNHG14	0.23657	NA	NA	NA	0.235655	NA		IN,OPC	0	2	0	FALSE	ALS
LCN15	NA	NA	0.247448	NA	0.247507	NA		IN,EN	0	2	0	FALSE	ALS
LINC02069	0.241037	0.2411	0.239866	0.242593	0.239801	NA		IN,EN,Oligo,OPC,Astro	0	5	0	FALSE	ALS
LMOD3	NA	NA	NA	NA	0.383915	NA		IN	0	1	0	FALSE	ALS
INTS10	0.173007	0.173154	0.172803	0.173058	0.172856	NA		IN,EN,Oligo,OPC,Astro	0	5	0	FALSE	ALS
MSR1	NA	NA	NA	0.307089	0.306491	0.30601		Immune,IN,Oligo	0	3	0	FALSE	ALS
TSPAN9	NA	0.441875	0.438558	0.442686	0.438895	0.438876		Immune,IN,EN,Oligo,Astro	0	5	0	FALSE	ALS
SPCS1	NA	NA	0.383143	NA	NA	NA		EN	0	1	0	FALSE	ALS
IQCB1	0.152283	0.152254	0.152445	0.152413	0.152485	0.152842		Immune,IN,EN,Oligo,OPC,Astro	0	6	0	FALSE	ALS
RAB24	NA	NA	0.290216	NA	0.290032	NA		IN,EN	0	2	0	FALSE	ALS
TAF1A	NA	NA	NA	0.233583	NA	0.234622		Immune,Oligo	0	2	0	FALSE	ALS
ENSG00000254194	NA	0.487668	NA	NA	0.49193	NA		IN,Astro	0	2	0	FALSE	ALS
ENSG00000226754	NA	NA	0.38321	NA	NA	NA		EN	0	1	0	FALSE	ALS
SLC25A46	NA	NA	0.46353	0.459875	NA	NA		EN,Oligo	0	2	0	FALSE	ALS
LINC01121	NA	NA	0.265613	NA	0.265502	NA		IN,EN	0	2	0	FALSE	ALS
LINC02345	NA	NA	NA	0.384725	NA	NA		Oligo	0	1	0	FALSE	ALS
MIR924HG	NA	NA	0.383298	NA	NA	NA		EN	0	1	0	FALSE	ALS
PTPN22	NA	NA	0.465567	0.467974	0.465986	NA		IN,EN,Oligo	0	3	0	FALSE	ALS
ENSG00000238276	NA	0.318458	0.316384	NA	NA	NA		EN,Astro	0	2	0	FALSE	ALS
ENSG00000231877	NA	NA	0.383346	NA	NA	NA		EN	0	1	0	FALSE	ALS
ABLIM1	0.544504	0.543978	0.539965	NA	0.539571	NA		IN,EN,OPC,Astro	0	4	0	FALSE	ALS
ZDHHC13	0.592081	0.591439	NA	NA	0.585414	NA		IN,OPC,Astro	0	3	0	FALSE	ALS
PPP1R32	NA	NA	0.323923	0.322453	NA	NA		EN,Oligo	0	2	0	FALSE	ALS
MED9	NA	NA	NA	NA	0.384288	NA		IN	0	1	0	FALSE	ALS
PKD1P6-NPIPP1	NA	NA	0.325105	NA	0.324811	NA		IN,EN	0	2	0	FALSE	ALS
AKAP3	NA	0.265975	0.26653	0.265424	0.266443	NA		IN,EN,Oligo,Astro	0	4	0	FALSE	ALS
SMIM29	NA	0.533303	0.529674	NA	0.529067	NA		IN,EN,Astro	0	3	0	FALSE	ALS
RBMS3	0.564201	NA	0.562767	NA	0.562053	0.565349		Immune,IN,EN,OPC	0	4	0	FALSE	ALS
BTBD10	NA	0.555705	0.564377	0.556195	NA	0.562345		Immune,EN,Oligo,Astro	0	4	0	FALSE	ALS
ST8SIA6-AS1	NA	NA	NA	0.268873	0.269936	NA		IN,Oligo	0	2	0	FALSE	ALS
ENSG00000237720	NA	NA	0.51816	NA	0.516907	NA		IN,EN	0	2	0	FALSE	ALS
NPTXR	0.200711	0.20063	NA	0.201668	0.201298	NA		IN,Oligo,OPC,Astro	0	4	0	FALSE	ALS
PHYKPL	NA	NA	0.511585	0.511842	0.511354	0.514446		Immune,IN,EN,Oligo	0	4	0	FALSE	ALS
ENSG00000287181	NA	NA	0.383658	NA	NA	NA		EN	0	1	0	FALSE	ALS
DDX59-AS1	0.156031	0.155953	0.155753	0.155577	0.155738	NA		IN,EN,Oligo,OPC,Astro	0	5	0	FALSE	ALS
ST3GAL6	0.382122	NA	0.379544	0.384123	0.379747	0.379845		Immune,IN,EN,Oligo,OPC	0	5	0	FALSE	ALS
ENSG00000288036	NA	NA	0.160293	0.160151	0.160281	NA		IN,EN,Oligo	0	3	0	FALSE	ALS
SPTBN4	NA	0.226216	0.22463	NA	0.224787	NA		IN,EN,Astro	0	3	0	FALSE	ALS
DNAJC18	0.54149	0.542	0.543768	0.543192	0.543649	0.542115		Immune,IN,EN,Oligo,OPC,Astro	0	6	0	FALSE	ALS
JCAD	NA	NA	0.383776	NA	NA	NA		EN	0	1	0	FALSE	ALS
RGS7	0.509681	0.510145	0.506642	0.509493	0.506483	NA		IN,EN,Oligo,OPC,Astro	0	5	0	FALSE	ALS
ENSG00000227745	0.245123	NA	0.241826	NA	0.241904	NA		IN,EN,OPC	0	3	0	FALSE	ALS
OSCAR	NA	NA	0.429038	NA	NA	0.426998		Immune,EN	0	2	0	FALSE	ALS
MKX	NA	NA	NA	NA	0.38469	NA		IN	0	1	0	FALSE	ALS
FAM114A1	0.44301	0.443957	NA	0.444609	0.44223	0.442033		Immune,IN,Oligo,OPC,Astro	0	5	0	FALSE	ALS
PIGB	0.0344949	0.0344427	0.0344552	0.0344454	0.0344736	0.0345888	Immune,IN,EN,Oligo,OPC,Astro		6	0	1	FALSE	ALS
RANBP2	0.579229	0.579061	0.582444	NA	0.582566	0.579093		Immune,IN,EN,OPC,Astro	0	5	0	FALSE	ALS
ENSG00000285553	0.299175	0.298694	0.300068	0.298488	0.30001	NA		IN,EN,Oligo,OPC,Astro	0	5	0	FALSE	ALS
ENSG00000241345	NA	NA	NA	0.385393	NA	NA		Oligo	0	1	0	FALSE	ALS
CCND2	NA	NA	0.434327	NA	0.435075	NA		IN,EN	0	2	0	FALSE	ALS
COX7A1	NA	0.41235	0.403073	NA	0.403243	NA		IN,EN,Astro	0	3	0	FALSE	ALS
CAPRIN1	NA	NA	0.383976	NA	NA	NA		EN	0	1	0	FALSE	ALS
ADAMTS16	NA	NA	0.500356	0.49659	0.49958	NA		IN,EN,Oligo	0	3	0	FALSE	ALS
TRIM16	NA	0.674781	0.670591	0.669125	0.672076	NA		IN,EN,Oligo,Astro	0	4	0	FALSE	ALS
CAMK2B	NA	0.342517	0.340051	NA	NA	NA		EN,Astro	0	2	0	FALSE	ALS
DAGLB	NA	0.320239	NA	0.320955	NA	0.321797		Immune,Oligo,Astro	0	3	0	FALSE	ALS
MEX3C	NA	NA	0.375826	0.373703	NA	NA		EN,Oligo	0	2	0	FALSE	ALS
MBLAC1	NA	NA	0.316982	NA	0.317247	NA		IN,EN	0	2	0	FALSE	ALS
ABCC4	0.531823	0.532544	0.532206	0.531048	0.532252	0.531457		Immune,IN,EN,Oligo,OPC,Astro	0	6	0	FALSE	ALS
KCNC1	NA	0.464585	NA	0.466879	NA	NA		Oligo,Astro	0	2	0	FALSE	ALS
SHROOM1	0.500382	0.50044	0.498583	0.499584	NA	NA		EN,Oligo,OPC,Astro	0	4	0	FALSE	ALS
NCOA6	NA	NA	NA	0.385646	NA	NA		Oligo	0	1	0	FALSE	ALS
GLRA1	NA	NA	0.359608	0.35771	NA	NA		EN,Oligo	0	2	0	FALSE	ALS
ENSG00000260808	NA	0.546657	0.545483	NA	0.546708	NA		IN,EN,Astro	0	3	0	FALSE	ALS
PARP2	0.44875	NA	0.448566	0.446865	0.448777	NA		IN,EN,Oligo,OPC	0	4	0	FALSE	ALS
BRD7P5	NA	0.387887	NA	NA	NA	NA		Astro	0	1	0	FALSE	ALS
TRAF5	0.514334	0.515079	0.515842	NA	0.515353	NA		IN,EN,OPC,Astro	0	4	0	FALSE	ALS
RBBP9	0.486958	NA	NA	0.4899	0.487333	NA		IN,Oligo,OPC	0	3	0	FALSE	ALS
UCKL1-AS1	NA	NA	NA	0.385906	NA	NA		Oligo	0	1	0	FALSE	ALS
ENSG00000259153	NA	0.645172	0.652562	NA	0.652379	NA		IN,EN,Astro	0	3	0	FALSE	ALS
VAT1L	0.677256	0.676481	0.673097	NA	0.673156	NA		IN,EN,OPC,Astro	0	4	0	FALSE	ALS
HSF2BP	NA	0.38809	NA	NA	NA	NA		Astro	0	1	0	FALSE	ALS
CENPC	NA	0.603262	0.602995	0.604691	NA	0.604417		Immune,EN,Oligo,Astro	0	4	0	FALSE	ALS
ACO2	0.511386	0.510702	0.511129	0.511972	NA	NA		EN,Oligo,OPC,Astro	0	4	0	FALSE	ALS
PAK2	0.221058	NA	0.221004	0.221257	0.220986	NA		IN,EN,Oligo,OPC	0	4	0	FALSE	ALS
CLCA3P	NA	NA	0.23288	0.232311	NA	NA		EN,Oligo	0	2	0	FALSE	ALS
SMUG1	0.0320534	0.0320185	0.0320327	0.0320195	0.0320343	0.0322127	Immune,IN,EN,Oligo,OPC,Astro		6	0	1	FALSE	ALS
ENSG00000279692	NA	NA	0.627869	0.618946	NA	NA		EN,Oligo	0	2	0	FALSE	ALS
LINC00654	0.398585	0.399218	0.395238	0.400755	0.39511	0.39678		Immune,IN,EN,Oligo,OPC,Astro	0	6	0	FALSE	ALS
RN7SL832P	NA	NA	0.283013	0.282881	NA	NA		EN,Oligo	0	2	0	FALSE	ALS
PROX1-AS1	NA	NA	NA	0.301073	0.301162	NA		IN,Oligo	0	2	0	FALSE	ALS
ENSG00000271795	NA	NA	0.372427	0.370956	0.372533	NA		IN,EN,Oligo	0	3	0	FALSE	ALS
PARGP1	0.141279	0.141073	0.141162	0.140907	0.141214	NA		IN,EN,Oligo,OPC,Astro	0	5	0	FALSE	ALS
SLC35D1	NA	0.442393	0.444304	0.443184	0.443949	NA		IN,EN,Oligo,Astro	0	4	0	FALSE	ALS
SEMA4G	0.441362	0.441311	0.443574	0.440491	NA	NA		EN,Oligo,OPC,Astro	0	4	0	FALSE	ALS
OTUD6B-AS1	0.0365164	0.0364831	0.0364727	0.0364995	0.0364747	0.0366322	Immune,IN,EN,Oligo,OPC,Astro		6	0	1	FALSE	ALS
VEGFB	0.540923	0.540304	0.537981	0.537579	0.538383	0.541622		Immune,IN,EN,Oligo,OPC,Astro	0	6	0	FALSE	ALS
ENSG00000284735	NA	0.200014	0.199812	0.199317	0.199719	NA		IN,EN,Oligo,Astro	0	4	0	FALSE	ALS
EZH1	NA	NA	0.321101	0.321362	0.320865	NA		IN,EN,Oligo	0	3	0	FALSE	ALS
ANAPC7	NA	0.304287	0.305349	0.304746	0.305365	0.304613		Immune,IN,EN,Oligo,Astro	0	5	0	FALSE	ALS
ENSG00000258631	0.660108	0.658795	0.654054	NA	NA	NA		EN,OPC,Astro	0	3	0	FALSE	ALS
ENSG00000230333	0.643876	0.644118	0.653848	NA	0.653763	NA		IN,EN,OPC,Astro	0	4	0	FALSE	ALS
TRIM22	NA	0.55462	0.55345	NA	NA	0.551487		Immune,EN,Astro	0	3	0	FALSE	ALS
KIAA0513	NA	NA	0.433591	NA	NA	0.435274		Immune,EN	0	2	0	FALSE	ALS
FLOT2	0.390611	NA	NA	NA	NA	NA		OPC	0	1	0	FALSE	ALS
DNM3OS	NA	0.388558	NA	NA	NA	NA		Astro	0	1	0	FALSE	ALS
RPUSD2	NA	NA	0.414527	0.412557	0.414528	NA		IN,EN,Oligo	0	3	0	FALSE	ALS
ENSG00000286873	NA	0.274349	0.273758	0.27363	0.273562	NA		IN,EN,Oligo,Astro	0	4	0	FALSE	ALS
ENSG00000267780	NA	NA	NA	NA	0.578251	0.58279		Immune,IN	0	2	0	FALSE	ALS
EPRS1	NA	0.13776	0.137697	0.137622	0.137674	NA		IN,EN,Oligo,Astro	0	4	0	FALSE	ALS
LINC02506	NA	0.183191	0.181922	NA	0.181866	NA		IN,EN,Astro	0	3	0	FALSE	ALS
HMOX2	NA	0.570782	NA	0.575427	NA	NA		Oligo,Astro	0	2	0	FALSE	ALS
SLC6A11	NA	0.400386	NA	NA	0.402267	NA		IN,Astro	0	2	0	FALSE	ALS
GAREM1	0.163626	NA	0.163947	0.163843	NA	0.163952		Immune,EN,Oligo,OPC	0	4	0	FALSE	ALS
SEC16B	NA	NA	0.385225	NA	NA	NA		EN	0	1	0	FALSE	ALS
ABITRAM	NA	NA	NA	NA	0.386039	NA		IN	0	1	0	FALSE	ALS
WDR5B-DT	NA	0.395515	0.397152	NA	NA	NA		EN,Astro	0	2	0	FALSE	ALS
ENSG00000268081	0.0641164	0.0640781	0.0641384	0.0641157	0.0641333	NA		IN,EN,Oligo,OPC,Astro	0	5	0	FALSE	ALS
MESD	NA	NA	0.28274	0.284088	0.282832	NA		IN,EN,Oligo	0	3	0	FALSE	ALS
ENSG00000260694	NA	0.268831	0.269299	0.269027	0.269039	NA		IN,EN,Oligo,Astro	0	4	0	FALSE	ALS
CARM1P1	NA	0.421957	0.424169	NA	NA	NA		EN,Astro	0	2	0	FALSE	ALS
PRR34	NA	0.388907	NA	NA	NA	NA		Astro	0	1	0	FALSE	ALS
YWHAQ	NA	NA	0.632863	0.623751	NA	NA		EN,Oligo	0	2	0	FALSE	ALS
DRC3	NA	0.516655	0.516576	0.518876	0.5167	NA		IN,EN,Oligo,Astro	0	4	0	FALSE	ALS
TFIP11	NA	NA	0.546854	0.542954	0.546988	NA		IN,EN,Oligo	0	3	0	FALSE	ALS
ENSG00000278390	NA	NA	0.386019	0.383783	NA	NA		EN,Oligo	0	2	0	FALSE	ALS
MAPRE2	0.684738	0.684071	0.682272	0.684684	NA	NA		EN,Oligo,OPC,Astro	0	4	0	FALSE	ALS
RAD51AP2	NA	NA	0.261724	NA	0.261813	NA		IN,EN	0	2	0	FALSE	ALS
TFG	NA	0.257151	0.256102	0.257835	0.256144	NA		IN,EN,Oligo,Astro	0	4	0	FALSE	ALS
ZNF774	NA	0.429824	0.429669	NA	0.428831	NA		IN,EN,Astro	0	3	0	FALSE	ALS
VPS13B	0.256287	NA	NA	NA	0.255018	NA		IN,OPC	0	2	0	FALSE	ALS
KCNJ2-AS1	NA	NA	NA	0.387191	NA	NA		Oligo	0	1	0	FALSE	ALS
CD81-AS1	0.454545	0.454996	0.455988	NA	0.455784	NA		IN,EN,OPC,Astro	0	4	0	FALSE	ALS
ENSG00000258017	NA	0.324238	NA	NA	0.322312	NA		IN,Astro	0	2	0	FALSE	ALS
ENSG00000254587	NA	NA	0.385809	NA	NA	NA		EN	0	1	0	FALSE	ALS
HAVCR1	NA	NA	0.17173	NA	0.171741	0.172255		Immune,IN,EN	0	3	0	FALSE	ALS
PDGFC	0.669642	0.66903	0.670757	0.670093	0.670812	0.671164		Immune,IN,EN,Oligo,OPC,Astro	0	6	0	FALSE	ALS
TBXAS1	NA	NA	NA	NA	NA	0.393967		Immune	0	1	0	FALSE	ALS
ENSG00000275409	NA	NA	0.246435	NA	0.246388	NA		IN,EN	0	2	0	FALSE	ALS
ENSG00000257496	NA	NA	0.38593	NA	NA	NA		EN	0	1	0	FALSE	ALS
STK24	NA	0.531984	0.529328	NA	0.528646	NA		IN,EN,Astro	0	3	0	FALSE	ALS
TULP4	0.123145	0.12298	0.123138	0.122976	0.123172	0.123831		Immune,IN,EN,Oligo,OPC,Astro	0	6	0	FALSE	ALS
CDS2	NA	NA	0.437764	0.439392	NA	NA		EN,Oligo	0	2	0	FALSE	ALS
ENSG00000228925	NA	0.290844	0.291552	0.291062	0.291066	NA		IN,EN,Oligo,Astro	0	4	0	FALSE	ALS
LINC01480	NA	NA	NA	NA	NA	0.394176		Immune	0	1	0	FALSE	ALS
STK32A-AS1	0.362903	NA	0.359259	NA	0.359533	NA		IN,EN,OPC	0	3	0	FALSE	ALS
FAM13B	NA	0.3897	NA	NA	NA	NA		Astro	0	1	0	FALSE	ALS
ZNF33B	NA	NA	0.386207	NA	NA	NA		EN	0	1	0	FALSE	ALS
SLC13A1	NA	NA	0.386225	NA	NA	NA		EN	0	1	0	FALSE	ALS
PTPN14	0.451032	NA	0.452083	NA	0.451481	0.449837		Immune,IN,EN,OPC	0	4	0	FALSE	ALS
LINC02316	0.425127	0.424968	0.422338	0.424167	0.422335	0.424115		Immune,IN,EN,Oligo,OPC,Astro	0	6	0	FALSE	ALS
PLEKHJ1	NA	NA	NA	0.387779	NA	NA		Oligo	0	1	0	FALSE	ALS
GPRC5C	NA	0.389882	NA	NA	NA	NA		Astro	0	1	0	FALSE	ALS
CENPO	NA	NA	0.379471	0.38001	0.379966	NA		IN,EN,Oligo	0	3	0	FALSE	ALS
UNC93B6	NA	NA	0.386397	NA	NA	NA		EN	0	1	0	FALSE	ALS
ABHD17AP6	NA	NA	0.505828	0.508305	0.506349	NA		IN,EN,Oligo	0	3	0	FALSE	ALS
TFEC	NA	NA	0.343744	NA	NA	0.344453		Immune,EN	0	2	0	FALSE	ALS
ENSG00000253982	0.245473	0.245427	0.244375	0.245174	0.244399	0.245604		Immune,IN,EN,Oligo,OPC,Astro	0	6	0	FALSE	ALS
RFNG	0.116266	0.116251	0.116064	0.116483	0.116018	NA		IN,EN,Oligo,OPC,Astro	0	5	0	FALSE	ALS
IGSF21	0.565832	NA	0.57003	NA	0.567848	NA		IN,EN,OPC	0	3	0	FALSE	ALS
FGFR1	NA	NA	0.25653	0.255762	0.256263	NA		IN,EN,Oligo	0	3	0	FALSE	ALS
DCLK3	NA	NA	0.3866	NA	NA	NA		EN	0	1	0	FALSE	ALS
SMC2-DT	NA	NA	0.259021	NA	0.258943	NA		IN,EN	0	2	0	FALSE	ALS
ENSG00000282998	0.396783	NA	0.393265	NA	NA	NA		EN,OPC	0	2	0	FALSE	ALS
ENSG00000213777	NA	NA	0.394024	0.392242	0.393922	NA		IN,EN,Oligo	0	3	0	FALSE	ALS
ENSG00000288539	NA	NA	0.367904	NA	0.368338	NA		IN,EN	0	2	0	FALSE	ALS
OR10A2	NA	NA	0.30437	NA	0.304581	NA		IN,EN	0	2	0	FALSE	ALS
FXYD7	NA	NA	NA	NA	0.387533	NA		IN	0	1	0	FALSE	ALS
FAM241B	NA	NA	0.386761	NA	NA	NA		EN	0	1	0	FALSE	ALS
ENSG00000288526	NA	0.552757	0.556298	NA	0.556457	NA		IN,EN,Astro	0	3	0	FALSE	ALS
ABL1	NA	NA	0.386766	NA	NA	NA		EN	0	1	0	FALSE	ALS
NSUN6	0.559373	0.560423	0.556051	0.559412	0.55585	NA		IN,EN,Oligo,OPC,Astro	0	5	0	FALSE	ALS
FNBP1P1	NA	0.103542	0.103179	0.103144	0.103168	NA		IN,EN,Oligo,Astro	0	4	0	FALSE	ALS
SLC16A9	NA	0.622095	0.609792	NA	0.609774	NA		IN,EN,Astro	0	3	0	FALSE	ALS
KIZ	NA	NA	0.561849	NA	0.563457	NA		IN,EN	0	2	0	FALSE	ALS
SEC11A	NA	NA	NA	0.388358	NA	NA		Oligo	0	1	0	FALSE	ALS
ENSG00000234891	NA	NA	0.386946	NA	NA	NA		EN	0	1	0	FALSE	ALS
ZNF175	NA	NA	0.504747	NA	NA	0.501586		Immune,EN	0	2	0	FALSE	ALS
ENSG00000227598	NA	NA	NA	0.26179	0.262735	NA		IN,Oligo	0	2	0	FALSE	ALS
ENSG00000248752	NA	NA	0.505768	NA	0.506912	NA		IN,EN	0	2	0	FALSE	ALS
ENSG00000261786	0.489439	NA	0.491315	NA	0.491405	NA		IN,EN,OPC	0	3	0	FALSE	ALS
LINC02634	NA	0.148582	0.146927	NA	0.14686	NA		IN,EN,Astro	0	3	0	FALSE	ALS
CTNNBL1	0.305979	0.305984	0.306277	0.306625	0.306439	0.305752		Immune,IN,EN,Oligo,OPC,Astro	0	6	0	FALSE	ALS
KATNAL2	0.559631	0.559486	0.561428	0.560533	0.562074	0.559281		Immune,IN,EN,Oligo,OPC,Astro	0	6	0	FALSE	ALS
ENSG00000285955	NA	NA	NA	NA	0.387952	NA		IN	0	1	0	FALSE	ALS
EPHA5-AS1	0.253719	NA	0.252836	NA	NA	NA		EN,OPC	0	2	0	FALSE	ALS
NAA16	NA	NA	0.296966	NA	0.29678	NA		IN,EN	0	2	0	FALSE	ALS
NDUFA12	NA	NA	NA	0.388721	NA	NA		Oligo	0	1	0	FALSE	ALS
TCERG1	NA	0.215032	0.214359	0.21413	0.214246	NA		IN,EN,Oligo,Astro	0	4	0	FALSE	ALS
ITGA7	0.386327	0.386459	NA	0.38824	0.38795	NA		IN,Oligo,OPC,Astro	0	4	0	FALSE	ALS
ZNF169	NA	0.645479	0.653934	NA	0.652801	NA		IN,EN,Astro	0	3	0	FALSE	ALS
MSH3	0.321603	0.321131	0.321328	0.321322	0.32132	0.322334		Immune,IN,EN,Oligo,OPC,Astro	0	6	0	FALSE	ALS
ZNF697	0.608215	0.60879	0.61213	0.610335	NA	NA		EN,Oligo,OPC,Astro	0	4	0	FALSE	ALS
EIF3B	NA	0.342158	NA	0.341431	NA	NA		Oligo,Astro	0	2	0	FALSE	ALS
SPATA22	0.412534	0.412439	0.411014	0.414273	NA	NA		EN,Oligo,OPC,Astro	0	4	0	FALSE	ALS
CYB561D1	NA	0.283981	0.282531	NA	NA	NA		EN,Astro	0	2	0	FALSE	ALS
LAMA1	NA	0.538654	0.53126	NA	NA	NA		EN,Astro	0	2	0	FALSE	ALS
RPS6KB2	NA	NA	0.239079	0.238576	NA	NA		EN,Oligo	0	2	0	FALSE	ALS
ENSG00000258711	NA	NA	0.387584	NA	NA	NA		EN	0	1	0	FALSE	ALS
ENSG00000264790	NA	NA	0.387656	NA	NA	NA		EN	0	1	0	FALSE	ALS
ZPR1	NA	NA	0.387658	NA	NA	NA		EN	0	1	0	FALSE	ALS
UNC13A	NA	NA	0.37982	NA	0.379987	0.378942		Immune,IN,EN	0	3	0	FALSE	ALS
CDKN2B-AS1	0.160042	0.160031	0.159721	0.16009	0.159759	NA		IN,EN,Oligo,OPC,Astro	0	5	0	FALSE	ALS
DNAJB12	NA	NA	0.233864	NA	0.233858	NA		IN,EN	0	2	0	FALSE	ALS
DYDC1	NA	NA	0.387782	NA	NA	NA		EN	0	1	0	FALSE	ALS
KIFC3	0.605601	0.60534	0.60779	0.603991	NA	0.608714		Immune,EN,Oligo,OPC,Astro	0	5	0	FALSE	ALS
ZNF160	0.647302	0.647309	0.648143	0.646639	0.648258	0.647958		Immune,IN,EN,Oligo,OPC,Astro	0	6	0	FALSE	ALS
IFIT2	NA	NA	0.378234	NA	0.377769	NA		IN,EN	0	2	0	FALSE	ALS
STRIP2	0.339466	0.339755	NA	NA	NA	NA		OPC,Astro	0	2	0	FALSE	ALS
ENSG00000256237	NA	NA	0.268814	0.268716	0.268634	NA		IN,EN,Oligo	0	3	0	FALSE	ALS
CACNG2	0.611641	0.612127	0.622952	NA	NA	NA		EN,OPC,Astro	0	3	0	FALSE	ALS
RNF24	0.690282	0.689445	0.688519	NA	0.688126	0.687139		Immune,IN,EN,OPC,Astro	0	5	0	FALSE	ALS
AKR7A2	NA	NA	0.388071	NA	NA	NA		EN	0	1	0	FALSE	ALS
LINC01829	NA	NA	0.356228	NA	0.355847	NA		IN,EN	0	2	0	FALSE	ALS
BIRC2	NA	NA	0.40468	NA	0.404106	NA		IN,EN	0	2	0	FALSE	ALS
SMARCB1	NA	NA	0.178782	0.178567	0.17873	NA		IN,EN,Oligo	0	3	0	FALSE	ALS
ENSG00000233739	NA	NA	0.670262	0.669293	NA	0.670328		Immune,EN,Oligo	0	3	0	FALSE	ALS
PTGDR	NA	NA	0.388213	NA	NA	NA		EN	0	1	0	FALSE	ALS
BDP1	NA	NA	NA	0.268353	0.269344	NA		IN,Oligo	0	2	0	FALSE	ALS
SCAPER	0.160465	0.160489	0.160525	0.160485	0.160503	0.161027		Immune,IN,EN,Oligo,OPC,Astro	0	6	0	FALSE	ALS
RAB5B	NA	0.391769	NA	NA	NA	NA		Astro	0	1	0	FALSE	ALS
ZNF451	NA	NA	0.332138	NA	0.331843	NA		IN,EN	0	2	0	FALSE	ALS
TESK1	NA	NA	NA	0.389758	NA	NA		Oligo	0	1	0	FALSE	ALS
AIFM2	0.0677909	NA	0.0676477	0.0677903	0.0676701	0.0678848		Immune,IN,EN,Oligo,OPC	0	5	0	FALSE	ALS
C3orf70	NA	NA	0.683101	0.678872	0.682889	0.684628		Immune,IN,EN,Oligo	0	4	0	FALSE	ALS
ENSG00000277611	0.503629	0.502118	0.49766	NA	0.497885	NA		IN,EN,OPC,Astro	0	4	0	FALSE	ALS
ENSG00000283058	NA	0.39198	NA	NA	NA	NA		Astro	0	1	0	FALSE	ALS
GRM1	0.396124	NA	NA	0.394557	0.396605	NA		IN,Oligo,OPC	0	3	0	FALSE	ALS
ENSG00000250519	0.263071	NA	NA	0.261877	0.262629	NA		IN,Oligo,OPC	0	3	0	FALSE	ALS
BRAF	NA	0.330955	0.332426	0.330986	0.332639	NA		IN,EN,Oligo,Astro	0	4	0	FALSE	ALS
SNX32	NA	0.170635	0.1688	NA	0.168716	NA		IN,EN,Astro	0	3	0	FALSE	ALS
ENSG00000264808	NA	0.54557	0.542486	0.546047	NA	NA		EN,Oligo,Astro	0	3	0	FALSE	ALS
TTC19	NA	NA	0.192214	0.192358	0.192199	NA		IN,EN,Oligo	0	3	0	FALSE	ALS
ARHGEF37	NA	0.625501	0.626197	0.626901	0.625689	0.623309		Immune,IN,EN,Oligo,Astro	0	5	0	FALSE	ALS
MAPKBP1	NA	NA	NA	NA	0.389497	NA		IN	0	1	0	FALSE	ALS
PRMT2	NA	0.622136	NA	0.622557	0.630017	0.628786		Immune,IN,Oligo,Astro	0	4	0	FALSE	ALS
ENSG00000274367	NA	NA	0.388788	NA	NA	NA		EN	0	1	0	FALSE	ALS
AP5B1	0.214924	0.214743	0.214984	0.214503	0.215007	0.215431		Immune,IN,EN,Oligo,OPC,Astro	0	6	0	FALSE	ALS
ENSG00000253197	NA	NA	0.59022	0.596213	NA	NA		EN,Oligo	0	2	0	FALSE	ALS
HMBS	NA	NA	0.169064	0.169234	0.169085	NA		IN,EN,Oligo	0	3	0	FALSE	ALS
DUXB	NA	NA	NA	0.5	0.504629	NA		IN,Oligo	0	2	0	FALSE	ALS
ENSG00000272541	NA	0.591347	0.590166	0.588813	0.589327	NA		IN,EN,Oligo,Astro	0	4	0	FALSE	ALS
PTCHD4	NA	0.392855	0.392043	NA	0.391947	0.391031		Immune,IN,EN,Astro	0	4	0	FALSE	ALS
MAPK6	0.276503	0.276137	0.279573	0.276757	NA	NA		EN,Oligo,OPC,Astro	0	4	0	FALSE	ALS
DYM	NA	NA	0.345524	0.346803	0.345368	NA		IN,EN,Oligo	0	3	0	FALSE	ALS
LINC01597	NA	NA	0.318763	NA	0.319009	NA		IN,EN	0	2	0	FALSE	ALS
EMP1	NA	0.42612	0.422118	NA	NA	NA		EN,Astro	0	2	0	FALSE	ALS
DNAH17-AS1	NA	NA	NA	0.390404	NA	NA		Oligo	0	1	0	FALSE	ALS
ENSG00000229272	0.627246	NA	0.616445	NA	0.616961	NA		IN,EN,OPC	0	3	0	FALSE	ALS
SIAH3	NA	NA	0.38907	NA	NA	NA		EN	0	1	0	FALSE	ALS
ARSB	0.25515	0.2548	0.257255	0.255249	0.257575	0.256943		Immune,IN,EN,Oligo,OPC,Astro	0	6	0	FALSE	ALS
ENSG00000267665	NA	NA	0.525725	NA	0.526993	NA		IN,EN	0	2	0	FALSE	ALS
TYSND1	NA	NA	0.147708	0.147807	0.147746	NA		IN,EN,Oligo	0	3	0	FALSE	ALS
LINC02364	NA	NA	0.389139	NA	NA	NA		EN	0	1	0	FALSE	ALS
C9orf152	NA	NA	0.389142	NA	NA	NA		EN	0	1	0	FALSE	ALS
FBXO10	NA	NA	0.389155	NA	NA	NA		EN	0	1	0	FALSE	ALS
C7orf50	0.168217	0.168189	0.167894	0.168168	0.167948	NA		IN,EN,Oligo,OPC,Astro	0	5	0	FALSE	ALS
SKP2	NA	NA	0.587624	0.588245	NA	0.593789		Immune,EN,Oligo	0	3	0	FALSE	ALS
NAAA	0.169469	0.169668	0.1689	0.169286	0.168919	0.169515		Immune,IN,EN,Oligo,OPC,Astro	0	6	0	FALSE	ALS
NASP	NA	0.392783	NA	NA	NA	NA		Astro	0	1	0	FALSE	ALS
P2RX6P	NA	NA	0.345775	NA	0.345438	NA		IN,EN	0	2	0	FALSE	ALS
LRBA	NA	NA	0.478666	0.485029	0.478404	NA		IN,EN,Oligo	0	3	0	FALSE	ALS
LINC01322	0.478864	NA	0.474662	0.473345	NA	NA		EN,Oligo,OPC	0	3	0	FALSE	ALS
PCNX4	0.673423	0.673136	0.678008	0.672149	0.677944	0.67772		Immune,IN,EN,Oligo,OPC,Astro	0	6	0	FALSE	ALS
ETNPPL	NA	0.392938	NA	NA	NA	NA		Astro	0	1	0	FALSE	ALS
C1QTNF6	0.124257	0.124307	0.124257	0.124132	0.124285	0.124785		Immune,IN,EN,Oligo,OPC,Astro	0	6	0	FALSE	ALS
CTPS1	NA	NA	0.256579	0.25663	0.25645	NA		IN,EN,Oligo	0	3	0	FALSE	ALS
ENSG00000272321	NA	NA	0.389541	NA	NA	NA		EN	0	1	0	FALSE	ALS
GAS8	0.184591	0.184314	0.183724	0.183884	0.183755	NA		IN,EN,Oligo,OPC,Astro	0	5	0	FALSE	ALS
ZNF114	NA	NA	0.276466	NA	0.27658	NA		IN,EN	0	2	0	FALSE	ALS
ENSG00000267952	NA	NA	0.389607	NA	NA	NA		EN	0	1	0	FALSE	ALS
GALNT13	NA	0.522158	0.524812	0.52344	0.524342	NA		IN,EN,Oligo,Astro	0	4	0	FALSE	ALS
TRIM54	NA	NA	0.389653	NA	NA	NA		EN	0	1	0	FALSE	ALS
ENSG00000263080	NA	NA	0.389719	NA	NA	NA		EN	0	1	0	FALSE	ALS
LINC01103	0.251358	NA	0.24942	NA	0.249595	NA		IN,EN,OPC	0	3	0	FALSE	ALS
ENSG00000282556	NA	NA	0.509897	0.512908	NA	NA		EN,Oligo	0	2	0	FALSE	ALS
KCNQ3	0.633906	0.634687	NA	0.636583	0.631302	0.631752		Immune,IN,Oligo,OPC,Astro	0	5	0	FALSE	ALS
CD58	NA	NA	0.389787	NA	NA	NA		EN	0	1	0	FALSE	ALS
ENSG00000286168	NA	NA	0.448377	NA	0.44761	NA		IN,EN	0	2	0	FALSE	ALS
RAB14	0.288727	0.288223	0.289362	0.28803	0.289383	NA		IN,EN,Oligo,OPC,Astro	0	5	0	FALSE	ALS
RPS24	NA	NA	NA	0.391376	NA	NA		Oligo	0	1	0	FALSE	ALS
MSX1	NA	0.461398	0.459491	0.460833	NA	NA		EN,Oligo,Astro	0	3	0	FALSE	ALS
ATP10A	NA	NA	0.258172	NA	0.25811	NA		IN,EN	0	2	0	FALSE	ALS
DIO2-AS1	0.514303	0.514173	0.522001	0.514689	0.522163	NA		IN,EN,Oligo,OPC,Astro	0	5	0	FALSE	ALS
ENSG00000286017	NA	NA	0.368291	NA	0.367876	NA		IN,EN	0	2	0	FALSE	ALS
RPS21P4	0.440473	0.44021	0.44097	0.440553	0.440871	0.439993		Immune,IN,EN,Oligo,OPC,Astro	0	6	0	FALSE	ALS
MIR4713HG	NA	0.163201	0.163021	0.162716	0.163033	NA		IN,EN,Oligo,Astro	0	4	0	FALSE	ALS
PKP2	0.252893	NA	NA	0.252922	NA	NA		Oligo,OPC	0	2	0	FALSE	ALS
DCDC2C	NA	NA	0.261542	NA	0.261611	NA		IN,EN	0	2	0	FALSE	ALS
SERBP1P5	NA	NA	0.287985	NA	0.287839	NA		IN,EN	0	2	0	FALSE	ALS
PLAAT3	0.2408	0.240917	0.240429	0.241377	0.240269	NA		IN,EN,Oligo,OPC,Astro	0	5	0	FALSE	ALS
AGTRAP	0.334991	0.334438	NA	0.335186	NA	NA		Oligo,OPC,Astro	0	3	0	FALSE	ALS
ERICH3	0.268309	NA	NA	0.268442	NA	NA		Oligo,OPC	0	2	0	FALSE	ALS
ENSG00000285622	NA	NA	0.471192	0.483402	0.471072	NA		IN,EN,Oligo	0	3	0	FALSE	ALS
ENSG00000253693	NA	NA	0.346025	NA	0.345693	NA		IN,EN	0	2	0	FALSE	ALS
ENSG00000286454	NA	NA	0.390358	NA	NA	NA		EN	0	1	0	FALSE	ALS
TPRXL	NA	0.38252	0.378651	NA	0.378395	NA		IN,EN,Astro	0	3	0	FALSE	ALS
SPECC1	0.440633	0.440765	NA	0.44069	0.440209	0.441821		Immune,IN,Oligo,OPC,Astro	0	5	0	FALSE	ALS
DBF4	NA	NA	0.390384	NA	NA	NA		EN	0	1	0	FALSE	ALS
LINC02259	NA	NA	NA	NA	0.391175	NA		IN	0	1	0	FALSE	ALS
Metazoa_SRP-51	NA	0.0829154	0.0827286	0.0826791	0.0827454	NA		IN,EN,Oligo,Astro	0	4	0	FALSE	ALS
ENSG00000253444	NA	0.410325	0.406727	NA	NA	NA		EN,Astro	0	2	0	FALSE	ALS
ENSG00000230325	NA	0.326956	0.326333	0.326805	NA	0.327099		Immune,EN,Oligo,Astro	0	4	0	FALSE	ALS
CP	NA	NA	0.400344	NA	0.400182	0.401534		Immune,IN,EN	0	3	0	FALSE	ALS
GOLGA3	NA	NA	0.55122	NA	0.552681	NA		IN,EN	0	2	0	FALSE	ALS
GGCX	0.20258	NA	0.201181	NA	0.20105	NA		IN,EN,OPC	0	3	0	FALSE	ALS
STIM1	0.471614	0.470527	0.469444	0.469304	0.46981	0.471804		Immune,IN,EN,Oligo,OPC,Astro	0	6	0	FALSE	ALS
LINC01208	NA	0.393966	NA	NA	NA	NA		Astro	0	1	0	FALSE	ALS
NRBF2	NA	NA	NA	0.391935	NA	NA		Oligo	0	1	0	FALSE	ALS
GOLPH3L	NA	0.328388	0.326281	NA	0.326586	NA		IN,EN,Astro	0	3	0	FALSE	ALS
ENSG00000254187	NA	0.413504	0.41041	NA	0.41004	NA		IN,EN,Astro	0	3	0	FALSE	ALS
L3MBTL3	0.124508	0.124409	0.123497	NA	0.123511	0.123676		Immune,IN,EN,OPC,Astro	0	5	0	FALSE	ALS
GLB1L2	NA	NA	0.358506	0.357364	0.358851	NA		IN,EN,Oligo	0	3	0	FALSE	ALS
ENSG00000288632	0.0441207	0.0440856	0.044143	0.0440985	0.0441574	0.0442989	Immune,IN,EN,Oligo,OPC,Astro		6	0	1	FALSE	ALS
NEAT1	NA	0.617871	0.617503	0.616548	0.617895	NA		IN,EN,Oligo,Astro	0	4	0	FALSE	ALS
ENSG00000255219	NA	NA	0.157069	0.157051	0.157171	NA		IN,EN,Oligo	0	3	0	FALSE	ALS
WASF3	NA	0.660784	0.663482	0.658911	0.664172	NA		IN,EN,Oligo,Astro	0	4	0	FALSE	ALS
SRGAP1	0.647626	NA	0.64358	0.648666	0.643007	NA		IN,EN,Oligo,OPC	0	4	0	FALSE	ALS
ENSG00000249547	NA	NA	0.390745	NA	NA	NA		EN	0	1	0	FALSE	ALS
RPS14	NA	NA	0.390756	NA	NA	NA		EN	0	1	0	FALSE	ALS
USP2-AS1	NA	NA	0.273355	0.272786	0.27355	NA		IN,EN,Oligo	0	3	0	FALSE	ALS
USP44	NA	0.319236	0.319395	0.318249	0.319234	NA		IN,EN,Oligo,Astro	0	4	0	FALSE	ALS
UBE2Q2P1	0.672914	0.673595	0.670909	0.675456	0.671152	0.668518		Immune,IN,EN,Oligo,OPC,Astro	0	6	0	FALSE	ALS
PEAK1	0.410359	0.409522	0.408153	0.409268	0.408387	NA		IN,EN,Oligo,OPC,Astro	0	5	0	FALSE	ALS
ZNF83	0.106801	0.106743	0.107084	0.106768	0.107065	0.107192		Immune,IN,EN,Oligo,OPC,Astro	0	6	0	FALSE	ALS
CNMD	0.37003	NA	0.372639	0.370311	NA	NA		EN,Oligo,OPC	0	3	0	FALSE	ALS
CCDC117	NA	0.431623	0.434779	0.432334	NA	NA		EN,Oligo,Astro	0	3	0	FALSE	ALS
ENSG00000250877	NA	NA	0.390974	NA	NA	NA		EN	0	1	0	FALSE	ALS
SLC35F5	0.0544877	0.0544479	0.054422	0.0545094	0.0544196	0.0546052		Immune,IN,EN,Oligo,OPC,Astro	0	6	0	FALSE	ALS
NSG1	NA	0.673915	0.665302	NA	0.666137	NA		IN,EN,Astro	0	3	0	FALSE	ALS
MR1	NA	NA	0.408861	NA	NA	0.407225		Immune,EN	0	2	0	FALSE	ALS
MTX2	NA	0.310991	0.308331	NA	0.308101	NA		IN,EN,Astro	0	3	0	FALSE	ALS
SNHG26	NA	0.323989	NA	0.324557	NA	NA		Oligo,Astro	0	2	0	FALSE	ALS
LTC4S	NA	0.20147	0.201834	0.201587	0.201967	0.202117		Immune,IN,EN,Oligo,Astro	0	5	0	FALSE	ALS
ENSG00000273214	NA	NA	NA	0.392541	NA	NA		Oligo	0	1	0	FALSE	ALS
IRF7	NA	0.394642	NA	NA	NA	NA		Astro	0	1	0	FALSE	ALS
OR9H1P	NA	NA	0.391182	NA	NA	NA		EN	0	1	0	FALSE	ALS
PNLDC1	NA	NA	0.244719	0.24413	NA	NA		EN,Oligo	0	2	0	FALSE	ALS
DAW1	NA	NA	0.243161	NA	0.243144	NA		IN,EN	0	2	0	FALSE	ALS
GREB1	NA	0.576938	0.580292	0.578925	0.579359	NA		IN,EN,Oligo,Astro	0	4	0	FALSE	ALS
ARL1	NA	NA	0.298839	0.29814	0.299111	NA		IN,EN,Oligo	0	3	0	FALSE	ALS
MRPL1	NA	NA	0.277684	NA	0.277573	NA		IN,EN	0	2	0	FALSE	ALS
P2RY14	NA	NA	0.535538	NA	0.535622	0.53302		Immune,IN,EN	0	3	0	FALSE	ALS
SPRYD4	NA	0.411961	0.40836	NA	NA	NA		EN,Astro	0	2	0	FALSE	ALS
XRCC3	NA	0.488885	0.484316	NA	NA	0.485657		Immune,EN,Astro	0	3	0	FALSE	ALS
SLC9B1	0.18352	0.183475	0.182873	0.183309	0.182888	NA		IN,EN,Oligo,OPC,Astro	0	5	0	FALSE	ALS
FYB1	NA	NA	NA	NA	NA	0.399354		Immune	0	1	0	FALSE	ALS
ARG1	NA	NA	0.391435	NA	NA	NA		EN	0	1	0	FALSE	ALS
EXO5	NA	0.185156	0.183813	NA	0.183764	NA		IN,EN,Astro	0	3	0	FALSE	ALS
SAMD7	NA	NA	0.39147	NA	NA	NA		EN	0	1	0	FALSE	ALS
TMEM74B	NA	NA	0.391481	NA	NA	NA		EN	0	1	0	FALSE	ALS
NUFIP2	NA	0.341878	NA	0.3412	NA	NA		Oligo,Astro	0	2	0	FALSE	ALS
WDR49	NA	NA	0.391495	NA	NA	NA		EN	0	1	0	FALSE	ALS
VWA5B1	NA	0.333275	NA	NA	0.33134	NA		IN,Astro	0	2	0	FALSE	ALS
PKIB	0.452498	0.452897	0.453401	0.453529	NA	0.453209		Immune,EN,Oligo,OPC,Astro	0	5	0	FALSE	ALS
TRPM4	0.572161	NA	0.558417	NA	0.558531	NA		IN,EN,OPC	0	3	0	FALSE	ALS
ENSG00000286817	NA	0.274288	NA	0.274095	NA	NA		Oligo,Astro	0	2	0	FALSE	ALS
ALDH6A1	NA	NA	0.512246	0.509426	0.512953	NA		IN,EN,Oligo	0	3	0	FALSE	ALS
COL5A3	0.393994	0.393688	0.397433	NA	NA	NA		EN,OPC,Astro	0	3	0	FALSE	ALS
ZNF337-AS1	0.143814	0.143674	0.143309	0.143676	0.143305	NA		IN,EN,Oligo,OPC,Astro	0	5	0	FALSE	ALS
REV3L	0.646917	0.64822	NA	0.646978	0.653997	NA		IN,Oligo,OPC,Astro	0	4	0	FALSE	ALS
FOCAD	0.284974	NA	0.279564	NA	0.279585	NA		IN,EN,OPC	0	3	0	FALSE	ALS
SPATA6L	0.617568	0.617704	0.616196	0.618051	0.615621	NA		IN,EN,Oligo,OPC,Astro	0	5	0	FALSE	ALS
FAM111A	0.397262	NA	NA	NA	NA	NA		OPC	0	1	0	FALSE	ALS
NBPF26	0.391155	0.390843	0.392612	0.39054	0.392726	0.393149		Immune,IN,EN,Oligo,OPC,Astro	0	6	0	FALSE	ALS
SORCS3	NA	0.365779	NA	NA	0.366824	NA		IN,Astro	0	2	0	FALSE	ALS
PTPRN2	0.498747	NA	0.495252	0.499175	NA	0.495321		Immune,EN,Oligo,OPC	0	4	0	FALSE	ALS
ENSG00000254768	NA	NA	0.391847	NA	NA	NA		EN	0	1	0	FALSE	ALS
WFDC1	0.460235	0.459878	0.467234	NA	NA	NA		EN,OPC,Astro	0	3	0	FALSE	ALS
AGPAT4	NA	NA	NA	0.340807	0.340609	NA		IN,Oligo	0	2	0	FALSE	ALS
GALNT10	0.443349	0.443442	0.443448	NA	0.442906	0.443606		Immune,IN,EN,OPC,Astro	0	5	0	FALSE	ALS
AFMID	NA	NA	0.210767	0.210524	0.210889	NA		IN,EN,Oligo	0	3	0	FALSE	ALS
TMOD3	NA	NA	0.597265	NA	NA	0.592185		Immune,EN	0	2	0	FALSE	ALS
TNFRSF1A	NA	NA	0.284733	NA	0.284605	NA		IN,EN	0	2	0	FALSE	ALS
ENSG00000285621	0.229767	0.229511	0.230028	0.229808	0.230171	NA		IN,EN,Oligo,OPC,Astro	0	5	0	FALSE	ALS
KSR2	0.397825	NA	NA	NA	NA	NA		OPC	0	1	0	FALSE	ALS
ENSG00000259363	0.543864	0.544078	0.542556	0.54391	0.542631	0.543227		Immune,IN,EN,Oligo,OPC,Astro	0	6	0	FALSE	ALS
SHISAL2B	NA	NA	NA	NA	0.393268	NA		IN	0	1	0	FALSE	ALS
ZBTB20-AS3	NA	NA	NA	0.393929	NA	NA		Oligo	0	1	0	FALSE	ALS
TRAPPC13	0.379771	0.380083	0.377663	0.37922	0.377645	NA		IN,EN,Oligo,OPC,Astro	0	5	0	FALSE	ALS
DIS3L	0.620354	0.620143	0.619719	0.621027	0.61949	0.621831		Immune,IN,EN,Oligo,OPC,Astro	0	6	0	FALSE	ALS
SMG7	NA	0.398239	NA	0.397058	NA	NA		Oligo,Astro	0	2	0	FALSE	ALS
HDGFL2	NA	NA	0.392675	NA	NA	NA		EN	0	1	0	FALSE	ALS
FBXL13	NA	NA	0.336664	0.336913	NA	NA		EN,Oligo	0	2	0	FALSE	ALS
SLC25A26	NA	0.373644	0.37124	0.373539	0.371133	NA		IN,EN,Oligo,Astro	0	4	0	FALSE	ALS
SNX25	0.666647	0.666956	0.668554	0.665881	0.669415	NA		IN,EN,Oligo,OPC,Astro	0	5	0	FALSE	ALS
C5orf64	0.189547	0.189441	0.189756	0.189646	0.18981	0.190527		Immune,IN,EN,Oligo,OPC,Astro	0	6	0	FALSE	ALS
ZNF528-AS1	0.392692	0.392167	0.392561	0.391464	0.392639	0.394078		Immune,IN,EN,Oligo,OPC,Astro	0	6	0	FALSE	ALS
JPT2	NA	NA	NA	0.394227	NA	NA		Oligo	0	1	0	FALSE	ALS
EARS2	NA	NA	0.544363	0.540766	0.544526	NA		IN,EN,Oligo	0	3	0	FALSE	ALS
MPRIP	0.366348	0.366695	0.366361	0.367472	0.36614	0.366294		Immune,IN,EN,Oligo,OPC,Astro	0	6	0	FALSE	ALS
SS18L2	NA	0.315141	0.313525	0.313955	0.313427	NA		IN,EN,Oligo,Astro	0	4	0	FALSE	ALS
KCNMA1-AS3	0.604837	0.602554	NA	NA	NA	NA		OPC,Astro	0	2	0	FALSE	ALS
ENSG00000274642	0.390887	0.39038	0.391633	0.389854	0.391673	NA		IN,EN,Oligo,OPC,Astro	0	5	0	FALSE	ALS
GART	NA	NA	0.245186	NA	0.245199	NA		IN,EN	0	2	0	FALSE	ALS
XBP1	NA	NA	NA	0.39432	NA	NA		Oligo	0	1	0	FALSE	ALS
PCBP1-AS1	0.306723	0.306478	0.307021	0.306081	0.306939	0.307929		Immune,IN,EN,Oligo,OPC,Astro	0	6	0	FALSE	ALS
ENSG00000287690	NA	0.170494	0.168558	NA	0.168546	NA		IN,EN,Astro	0	3	0	FALSE	ALS
LECT2	NA	NA	NA	NA	0.393788	NA		IN	0	1	0	FALSE	ALS
ENSG00000255389	0.141263	0.141192	0.141108	0.141227	0.141164	NA		IN,EN,Oligo,OPC,Astro	0	5	0	FALSE	ALS
ENSG00000253539	NA	NA	0.393016	NA	NA	NA		EN	0	1	0	FALSE	ALS
BCL11B	0.398504	NA	NA	NA	NA	NA		OPC	0	1	0	FALSE	ALS
SMN2	NA	0.236114	0.234869	0.236485	0.234845	NA		IN,EN,Oligo,Astro	0	4	0	FALSE	ALS
ENSG00000232533	NA	NA	0.444195	NA	0.443473	NA		IN,EN	0	2	0	FALSE	ALS
TLR10	0.396039	NA	NA	NA	NA	0.394027		Immune,OPC	0	2	0	FALSE	ALS
NINJ2	0.612734	NA	0.614985	0.614794	NA	0.613562		Immune,EN,Oligo,OPC	0	4	0	FALSE	ALS
SNAI3-AS1	NA	0.0958801	0.0958746	0.095897	0.0959479	0.0960685		Immune,IN,EN,Oligo,Astro	0	5	0	FALSE	ALS
MARCHF1	NA	0.34652	0.346573	0.347422	NA	NA		EN,Oligo,Astro	0	3	0	FALSE	ALS
EHMT1	NA	0.437351	NA	0.439055	NA	NA		Oligo,Astro	0	2	0	FALSE	ALS
DHX58	0.208529	0.2084	0.206754	NA	0.206798	NA		IN,EN,OPC,Astro	0	4	0	FALSE	ALS
SFXN3	NA	NA	0.476315	0.475265	NA	0.484277		Immune,EN,Oligo	0	3	0	FALSE	ALS
SP3	NA	NA	NA	0.558207	NA	0.552811		Immune,Oligo	0	2	0	FALSE	ALS
MYLIP	0.177469	NA	0.177651	0.177442	NA	NA		EN,Oligo,OPC	0	3	0	FALSE	ALS
AATK	0.214432	0.214402	0.214527	0.214724	0.214331	NA		IN,EN,Oligo,OPC,Astro	0	5	0	FALSE	ALS
TTC28-AS1	0.0462428	0.0461955	0.0462363	0.0462271	0.0462437	0.0464365	Immune,IN,EN,Oligo,OPC,Astro		6	0	1	FALSE	ALS
CABLES1	0.574958	NA	0.577913	NA	NA	0.577379		Immune,EN,OPC	0	3	0	FALSE	ALS
EGLN3	0.58321	0.58446	0.582092	0.58518	0.581874	NA		IN,EN,Oligo,OPC,Astro	0	5	0	FALSE	ALS
ABHD12	NA	NA	0.558165	0.558665	0.557646	0.55956		Immune,IN,EN,Oligo	0	4	0	FALSE	ALS
AKAIN1	NA	NA	0.385295	NA	0.384836	NA		IN,EN	0	2	0	FALSE	ALS
RPL5P27	NA	NA	0.440936	NA	0.441643	NA		IN,EN	0	2	0	FALSE	ALS
ENSG00000272630	NA	NA	0.302508	0.301433	NA	NA		EN,Oligo	0	2	0	FALSE	ALS
TMEM240	NA	NA	0.393698	NA	NA	NA		EN	0	1	0	FALSE	ALS
ENSG00000240056	NA	NA	0.393704	NA	NA	NA		EN	0	1	0	FALSE	ALS
KCNB2	0.399225	NA	NA	NA	NA	NA		OPC	0	1	0	FALSE	ALS
RAB6A	NA	NA	0.291978	0.29341	0.291957	NA		IN,EN,Oligo	0	3	0	FALSE	ALS
ENSG00000237838	NA	0.345148	0.344149	NA	0.343665	NA		IN,EN,Astro	0	3	0	FALSE	ALS
PFN4	NA	NA	0.393811	NA	NA	NA		EN	0	1	0	FALSE	ALS
NUBPL	NA	0.523115	0.522337	0.522542	0.522291	0.522098		Immune,IN,EN,Oligo,Astro	0	5	0	FALSE	ALS
IPCEF1	NA	NA	0.616193	NA	NA	0.61064		Immune,EN	0	2	0	FALSE	ALS
C2CD2	0.629695	0.629021	0.63132	0.628443	0.631647	NA		IN,EN,Oligo,OPC,Astro	0	5	0	FALSE	ALS
ENSG00000236894	NA	NA	0.393874	NA	NA	NA		EN	0	1	0	FALSE	ALS
FCRLB	NA	NA	0.253689	NA	0.253655	NA		IN,EN	0	2	0	FALSE	ALS
LINC00992	NA	NA	NA	0.395391	NA	NA		Oligo	0	1	0	FALSE	ALS
AFG3L2	NA	NA	0.394039	NA	NA	NA		EN	0	1	0	FALSE	ALS
ENSG00000285535	0.206499	NA	0.203318	NA	0.203309	NA		IN,EN,OPC	0	3	0	FALSE	ALS
LINC01768	NA	0.443272	NA	NA	0.439294	NA		IN,Astro	0	2	0	FALSE	ALS
PLOD1	0.16808	0.167975	0.168719	0.168013	0.168724	0.169119		Immune,IN,EN,Oligo,OPC,Astro	0	6	0	FALSE	ALS
NDUFB4	NA	NA	0.439127	0.436277	NA	NA		EN,Oligo	0	2	0	FALSE	ALS
RAB3GAP1	NA	0.195592	0.1959	0.195379	0.196038	NA		IN,EN,Oligo,Astro	0	4	0	FALSE	ALS
ATP8A2P2	NA	NA	NA	0.308545	0.308688	NA		IN,Oligo	0	2	0	FALSE	ALS
FAM135B	NA	NA	NA	NA	0.395015	NA		IN	0	1	0	FALSE	ALS
ADGRF5	NA	NA	0.394265	NA	NA	NA		EN	0	1	0	FALSE	ALS
CCDC69	NA	NA	NA	NA	NA	0.402233		Immune	0	1	0	FALSE	ALS
ENSG00000170846	NA	0.225255	0.22549	0.225353	NA	NA		EN,Oligo,Astro	0	3	0	FALSE	ALS
ENSG00000257472	NA	NA	0.320541	NA	0.320315	NA		IN,EN	0	2	0	FALSE	ALS
QPCT	NA	NA	0.442612	NA	0.443322	NA		IN,EN	0	2	0	FALSE	ALS
ADAM19	0.690936	0.692037	0.692309	0.692389	0.692589	NA		IN,EN,Oligo,OPC,Astro	0	5	0	FALSE	ALS
URB1	0.0909379	0.0908554	0.090866	0.0909483	0.0908859	NA		IN,EN,Oligo,OPC,Astro	0	5	0	FALSE	ALS
SLC47A1	NA	NA	0.394433	NA	NA	NA		EN	0	1	0	FALSE	ALS
DNAJB1	NA	0.302182	0.297327	NA	0.297387	NA		IN,EN,Astro	0	3	0	FALSE	ALS
SPATA18	NA	NA	0.394477	NA	NA	NA		EN	0	1	0	FALSE	ALS
SPPL2A	0.564519	0.565196	0.56653	0.564193	0.566477	0.567264		Immune,IN,EN,Oligo,OPC,Astro	0	6	0	FALSE	ALS
ABHD11	NA	0.165978	0.165942	0.165578	0.165909	NA		IN,EN,Oligo,Astro	0	4	0	FALSE	ALS
SELENOW	NA	NA	NA	0.58778	NA	NA		Oligo	0	1	0	FALSE	ALS
ATP13A4-AS1	NA	0.397955	NA	NA	NA	NA		Astro	0	1	0	FALSE	ALS
SNHG8	0.336158	0.335992	0.335037	0.335691	0.335175	0.3364		Immune,IN,EN,Oligo,OPC,Astro	0	6	0	FALSE	ALS
ENSG00000224016	NA	NA	0.280499	NA	0.280394	NA		IN,EN	0	2	0	FALSE	ALS
PDCD6IP	0.557	0.557142	0.556567	0.557071	0.55666	0.557273		Immune,IN,EN,Oligo,OPC,Astro	0	6	0	FALSE	ALS
ENSG00000224307	NA	NA	0.394598	NA	NA	NA		EN	0	1	0	FALSE	ALS
FAM106A	0.530932	0.531412	0.532064	0.531572	0.531974	0.532222		Immune,IN,EN,Oligo,OPC,Astro	0	6	0	FALSE	ALS
ZBTB20-AS1	NA	NA	NA	0.396042	NA	NA		Oligo	0	1	0	FALSE	ALS
CITED2	NA	NA	0.318	NA	0.317783	NA		IN,EN	0	2	0	FALSE	ALS
BLZF1	NA	NA	0.227038	0.227848	0.22707	NA		IN,EN,Oligo	0	3	0	FALSE	ALS
ZNF790	NA	NA	0.394769	NA	NA	NA		EN	0	1	0	FALSE	ALS
TMEM200C	0.623023	NA	0.613413	NA	NA	NA		EN,OPC	0	2	0	FALSE	ALS
NAIP	0.417416	0.417375	0.416122	0.417231	0.415938	0.416749		Immune,IN,EN,Oligo,OPC,Astro	0	6	0	FALSE	ALS
TUBBP5	NA	NA	0.316549	NA	0.31676	NA		IN,EN	0	2	0	FALSE	ALS
PHLDB3	NA	NA	0.602219	0.60538	0.602345	0.607992		Immune,IN,EN,Oligo	0	4	0	FALSE	ALS
ENSG00000279785	NA	0.247637	0.247509	0.247598	NA	NA		EN,Oligo,Astro	0	3	0	FALSE	ALS
BNIP2	NA	NA	NA	0.39638	NA	NA		Oligo	0	1	0	FALSE	ALS
PAXIP1-AS2	0.369606	0.369385	NA	0.369873	NA	0.369484		Immune,Oligo,OPC,Astro	0	4	0	FALSE	ALS
PON3	0.394809	0.394171	NA	NA	NA	NA		OPC,Astro	0	2	0	FALSE	ALS
KLRD1	0.197368	0.197564	0.196707	0.19687	0.196714	NA		IN,EN,Oligo,OPC,Astro	0	5	0	FALSE	ALS
FAM153B-1	NA	NA	0.569037	0.570772	0.569862	NA		IN,EN,Oligo	0	3	0	FALSE	ALS
ENSG00000247287	NA	NA	0.599784	NA	0.597938	NA		IN,EN	0	2	0	FALSE	ALS
UBE2I	NA	0.410013	NA	0.409143	0.411057	0.411598		Immune,IN,Oligo,Astro	0	4	0	FALSE	ALS
ENSG00000251675	NA	0.670949	0.675658	0.673413	0.675818	NA		IN,EN,Oligo,Astro	0	4	0	FALSE	ALS
ENSG00000260329	NA	NA	NA	NA	0.395927	NA		IN	0	1	0	FALSE	ALS
ITGB5-AS1	NA	0.389637	NA	NA	NA	0.391223		Immune,Astro	0	2	0	FALSE	ALS
ENSG00000269901	0.400632	NA	NA	NA	NA	NA		OPC	0	1	0	FALSE	ALS
LRCH3	NA	NA	0.280999	0.282537	0.281029	NA		IN,EN,Oligo	0	3	0	FALSE	ALS
THA1P	0.0789228	0.0788493	0.0788653	0.0789081	0.07884	NA		IN,EN,Oligo,OPC,Astro	0	5	0	FALSE	ALS
LINC02433	NA	NA	0.395273	NA	NA	NA		EN	0	1	0	FALSE	ALS
ACP3	NA	NA	0.395356	NA	NA	NA		EN	0	1	0	FALSE	ALS
DHX57	NA	NA	NA	NA	0.396129	NA		IN	0	1	0	FALSE	ALS
ENSG00000285790	NA	NA	0.395396	NA	NA	NA		EN	0	1	0	FALSE	ALS
NEDD1	NA	NA	0.180411	0.180512	0.180422	0.181897		Immune,IN,EN,Oligo	0	4	0	FALSE	ALS
CSGALNACT2-DT	NA	NA	NA	0.396859	NA	NA		Oligo	0	1	0	FALSE	ALS
OPTN	NA	0.513682	0.510354	0.513481	NA	0.509923		Immune,EN,Oligo,Astro	0	4	0	FALSE	ALS
ENSG00000262372	NA	NA	0.282589	0.282325	NA	NA		EN,Oligo	0	2	0	FALSE	ALS
OR10AB1P	NA	NA	0.531914	0.535339	NA	NA		EN,Oligo	0	2	0	FALSE	ALS
GLT8D2	0.19895	0.198973	0.199327	0.198895	0.199386	NA		IN,EN,Oligo,OPC,Astro	0	5	0	FALSE	ALS
ENSG00000237477	NA	NA	0.304714	NA	0.304885	NA		IN,EN	0	2	0	FALSE	ALS
ENSG00000286003	NA	NA	0.39553	NA	NA	NA		EN	0	1	0	FALSE	ALS
CALR4P	NA	0.294426	NA	0.29414	NA	NA		Oligo,Astro	0	2	0	FALSE	ALS
SLC5A4	0.406605	NA	0.400072	NA	0.399965	NA		IN,EN,OPC	0	3	0	FALSE	ALS
VPS51	NA	NA	0.395576	NA	NA	NA		EN	0	1	0	FALSE	ALS
NBPF3	0.461319	0.461086	0.459036	0.461537	0.45916	0.460996		Immune,IN,EN,Oligo,OPC,Astro	0	6	0	FALSE	ALS
ABHD3	NA	NA	0.395617	NA	NA	NA		EN	0	1	0	FALSE	ALS
PTPDC1	NA	NA	NA	NA	0.39643	NA		IN	0	1	0	FALSE	ALS
ENSG00000268870	0.101787	0.101709	0.102061	0.101854	NA	NA		EN,Oligo,OPC,Astro	0	4	0	FALSE	ALS
VIPAS39	NA	0.133367	0.133392	0.133461	0.133458	0.13363		Immune,IN,EN,Oligo,Astro	0	5	0	FALSE	ALS
PDE8B	NA	0.39913	NA	NA	NA	NA		Astro	0	1	0	FALSE	ALS
ATXN7L1	NA	NA	NA	0.397145	NA	NA		Oligo	0	1	0	FALSE	ALS
ZBTB7A	NA	NA	NA	0.397173	NA	NA		Oligo	0	1	0	FALSE	ALS
C1orf220	NA	NA	0.24927	NA	0.249256	NA		IN,EN	0	2	0	FALSE	ALS
PPP1R1B	NA	0.399249	NA	NA	NA	NA		Astro	0	1	0	FALSE	ALS
CCDC158	0.13541	0.135343	0.135661	0.135505	0.13563	NA		IN,EN,Oligo,OPC,Astro	0	5	0	FALSE	ALS
H3-3A-DT	NA	NA	0.311413	NA	0.311603	NA		IN,EN	0	2	0	FALSE	ALS
RASIP1	NA	NA	NA	0.397261	NA	NA		Oligo	0	1	0	FALSE	ALS
MDH1B	NA	NA	0.293497	NA	0.293633	NA		IN,EN	0	2	0	FALSE	ALS
KRTAP5-11	NA	NA	0.290819	NA	0.290946	NA		IN,EN	0	2	0	FALSE	ALS
PWRN1	NA	NA	0.488049	0.490257	0.487631	NA		IN,EN,Oligo	0	3	0	FALSE	ALS
HTT	0.516383	0.516269	0.51719	0.516023	0.516579	0.515783		Immune,IN,EN,Oligo,OPC,Astro	0	6	0	FALSE	ALS
ZSWIM3	NA	0.295551	0.295809	0.295767	0.295804	NA		IN,EN,Oligo,Astro	0	4	0	FALSE	ALS
TSPAN2	NA	NA	0.62643	NA	0.628658	NA		IN,EN	0	2	0	FALSE	ALS
ENSG00000243944	0.180531	0.180463	0.180375	0.180271	0.18049	NA		IN,EN,Oligo,OPC,Astro	0	5	0	FALSE	ALS
ATP11B	NA	NA	0.524548	0.525171	0.524995	0.523094		Immune,IN,EN,Oligo	0	4	0	FALSE	ALS
PTPN21	NA	NA	0.291741	0.292433	0.291931	NA		IN,EN,Oligo	0	3	0	FALSE	ALS
ENSG00000283162	0.633831	NA	0.628449	0.630115	0.628152	NA		IN,EN,Oligo,OPC	0	4	0	FALSE	ALS
FOXJ3	NA	0.592306	0.58641	0.584743	NA	NA		EN,Oligo,Astro	0	3	0	FALSE	ALS
CD109	NA	0.439231	0.437391	0.439776	0.437651	NA		IN,EN,Oligo,Astro	0	4	0	FALSE	ALS
DENND10	0.0951689	NA	0.0950092	0.0950138	0.0950273	0.0954435		Immune,IN,EN,Oligo,OPC	0	5	0	FALSE	ALS
PKD2	0.672984	0.671011	0.675494	0.671194	0.675911	0.67312		Immune,IN,EN,Oligo,OPC,Astro	0	6	0	FALSE	ALS
ARHGAP5	NA	NA	NA	NA	NA	0.403985		Immune	0	1	0	FALSE	ALS
ZBTB20	NA	0.543778	NA	0.54044	NA	NA		Oligo,Astro	0	2	0	FALSE	ALS
TMC6	NA	0.539135	NA	0.542818	NA	0.536378		Immune,Oligo,Astro	0	3	0	FALSE	ALS
ENSG00000259403	NA	NA	0.306538	NA	0.306711	NA		IN,EN	0	2	0	FALSE	ALS
ENSG00000258308	NA	NA	0.396243	NA	NA	NA		EN	0	1	0	FALSE	ALS
PRR22	NA	NA	0.285373	0.285122	NA	NA		EN,Oligo	0	2	0	FALSE	ALS
ANXA1	NA	NA	0.396305	NA	NA	NA		EN	0	1	0	FALSE	ALS
LINC01570	NA	NA	0.396328	NA	NA	NA		EN	0	1	0	FALSE	ALS
GTF3C6	NA	NA	0.396364	NA	NA	NA		EN	0	1	0	FALSE	ALS
CCDC78	NA	NA	0.611819	0.621133	0.611595	NA		IN,EN,Oligo	0	3	0	FALSE	ALS
ENSG00000267039	NA	NA	0.498519	0.499174	0.497925	NA		IN,EN,Oligo	0	3	0	FALSE	ALS
ENSG00000259564	NA	NA	0.370202	NA	0.370005	0.369282		Immune,IN,EN	0	3	0	FALSE	ALS
GGNBP1	NA	NA	0.265551	NA	0.265605	NA		IN,EN	0	2	0	FALSE	ALS
CNIH3	NA	0.257142	NA	NA	0.256551	NA		IN,Astro	0	2	0	FALSE	ALS
PLCH1	0.353669	0.35393	0.352881	0.352713	0.352724	NA		IN,EN,Oligo,OPC,Astro	0	5	0	FALSE	ALS
ENSG00000267769	0.570426	0.569154	0.568223	0.568297	0.56828	NA		IN,EN,Oligo,OPC,Astro	0	5	0	FALSE	ALS
COG6	0.294372	0.29404	0.296326	0.294105	0.295803	0.296806		Immune,IN,EN,Oligo,OPC,Astro	0	6	0	FALSE	ALS
LINC01080	NA	0.498304	0.496061	0.497636	NA	NA		EN,Oligo,Astro	0	3	0	FALSE	ALS
LILRB2	NA	NA	NA	NA	NA	0.404537		Immune	0	1	0	FALSE	ALS
IFI27L1	NA	0.203717	0.204134	0.203333	NA	NA		EN,Oligo,Astro	0	3	0	FALSE	ALS
ENSG00000258944	NA	0.302987	0.300739	NA	0.300501	NA		IN,EN,Astro	0	3	0	FALSE	ALS
SPAAR	NA	NA	0.396853	NA	NA	NA		EN	0	1	0	FALSE	ALS
SRD5A1	NA	0.615412	NA	0.613992	0.611468	NA		IN,Oligo,Astro	0	3	0	FALSE	ALS
SH3D21	NA	0.385889	0.385805	0.386016	0.385387	NA		IN,EN,Oligo,Astro	0	4	0	FALSE	ALS
C17orf102	NA	NA	0.320939	NA	0.321154	NA		IN,EN	0	2	0	FALSE	ALS
GTF2IP23	NA	NA	NA	0.398338	NA	NA		Oligo	0	1	0	FALSE	ALS
ENSG00000286923	NA	NA	NA	0.398341	NA	NA		Oligo	0	1	0	FALSE	ALS
UBAC1	NA	0.449684	0.447125	0.448795	0.447375	NA		IN,EN,Oligo,Astro	0	4	0	FALSE	ALS
LINC02883	NA	NA	0.396994	NA	NA	NA		EN	0	1	0	FALSE	ALS
RYR3	0.480648	0.48038	NA	0.483561	NA	NA		Oligo,OPC,Astro	0	3	0	FALSE	ALS
POLR2C	NA	0.31493	0.313935	0.314997	0.313773	NA		IN,EN,Oligo,Astro	0	4	0	FALSE	ALS
ZMAT5	NA	NA	0.397014	NA	NA	NA		EN	0	1	0	FALSE	ALS
BCL7C	0.181357	0.18133	0.181136	0.181362	0.181282	0.181355		Immune,IN,EN,Oligo,OPC,Astro	0	6	0	FALSE	ALS
ENSG00000287912	0.482205	0.481981	0.480335	0.482248	0.480641	NA		IN,EN,Oligo,OPC,Astro	0	5	0	FALSE	ALS
MFGE8	0.637463	0.636725	0.640674	0.638811	NA	NA		EN,Oligo,OPC,Astro	0	4	0	FALSE	ALS
SBNO1	NA	NA	0.254581	0.253998	0.254436	NA		IN,EN,Oligo	0	3	0	FALSE	ALS
ATF7IP2	NA	0.258672	0.255344	NA	0.255264	NA		IN,EN,Astro	0	3	0	FALSE	ALS
PTPRK	0.357446	NA	0.354882	NA	NA	NA		EN,OPC	0	2	0	FALSE	ALS
ENSG00000260778	NA	0.436979	0.43303	NA	NA	NA		EN,Astro	0	2	0	FALSE	ALS
NAF1	0.190938	0.190367	0.189994	0.189866	0.19006	NA		IN,EN,Oligo,OPC,Astro	0	5	0	FALSE	ALS
SDR9C7	NA	NA	0.397227	NA	NA	NA		EN	0	1	0	FALSE	ALS
CCNYL2	NA	NA	0.350979	NA	0.350666	NA		IN,EN	0	2	0	FALSE	ALS
SEC23B	0.182097	0.181868	0.181774	0.181642	0.18171	NA		IN,EN,Oligo,OPC,Astro	0	5	0	FALSE	ALS
PPAT	NA	0.393379	0.395657	0.393022	0.39541	NA		IN,EN,Oligo,Astro	0	4	0	FALSE	ALS
ENSG00000287511	NA	NA	0.474328	NA	0.475181	NA		IN,EN	0	2	0	FALSE	ALS
FNDC3A	NA	NA	0.467046	NA	NA	0.468954		Immune,EN	0	2	0	FALSE	ALS
ENSG00000282142	0.366561	0.366587	0.364911	0.367966	0.365005	NA		IN,EN,Oligo,OPC,Astro	0	5	0	FALSE	ALS
ENSG00000285000	NA	0.66499	0.660998	0.661583	0.660664	NA		IN,EN,Oligo,Astro	0	4	0	FALSE	ALS
TMEM68	0.338788	0.338696	0.339851	0.340474	NA	NA		EN,Oligo,OPC,Astro	0	4	0	FALSE	ALS
ENSG00000288084	NA	NA	NA	NA	NA	0.40538		Immune	0	1	0	FALSE	ALS
ENSG00000267563	NA	NA	0.433153	0.430495	NA	NA		EN,Oligo	0	2	0	FALSE	ALS
SPAG16	0.569543	NA	0.563245	NA	0.562832	NA		IN,EN,OPC	0	3	0	FALSE	ALS
ATP2B2	0.214242	0.214252	NA	NA	0.215046	NA		IN,OPC,Astro	0	3	0	FALSE	ALS
PRR5-ARHGAP8	NA	0.521903	0.521	NA	0.520179	NA		IN,EN,Astro	0	3	0	FALSE	ALS
LIFR	0.666605	0.665485	0.666195	0.666854	0.665239	NA		IN,EN,Oligo,OPC,Astro	0	5	0	FALSE	ALS
FZR1	NA	NA	NA	0.256401	0.25715	NA		IN,Oligo	0	2	0	FALSE	ALS
KRT18P59	NA	NA	0.42713	NA	0.426522	NA		IN,EN	0	2	0	FALSE	ALS
NAMPT	NA	NA	NA	0.317166	0.317277	NA		IN,Oligo	0	2	0	FALSE	ALS
ENSG00000217702	NA	0.140811	0.140388	0.140554	0.140371	NA		IN,EN,Oligo,Astro	0	4	0	FALSE	ALS
ENSG00000287041	NA	NA	0.567459	NA	0.568969	NA		IN,EN	0	2	0	FALSE	ALS
ENSG00000248799	NA	NA	0.397862	NA	NA	NA		EN	0	1	0	FALSE	ALS
ACVR2B	NA	NA	0.395834	NA	NA	0.396887		Immune,EN	0	2	0	FALSE	ALS
ZBED4	NA	0.330992	0.330741	0.329811	0.33074	NA		IN,EN,Oligo,Astro	0	4	0	FALSE	ALS
CKB	0.671223	0.672358	NA	0.670201	NA	NA		Oligo,OPC,Astro	0	3	0	FALSE	ALS
PTPN18	NA	NA	0.404166	NA	0.404677	NA		IN,EN	0	2	0	FALSE	ALS
ADSS1	NA	NA	NA	0.399378	NA	NA		Oligo	0	1	0	FALSE	ALS
ARHGAP27P1-BPTFP1-KPNA2P3	NA	NA	0.340847	0.339439	NA	NA		EN,Oligo	0	2	0	FALSE	ALS
IL1R1	NA	NA	NA	NA	0.601509	NA		IN	0	1	0	FALSE	ALS
PMCHL1	NA	NA	0.398039	NA	NA	NA		EN	0	1	0	FALSE	ALS
ENSG00000258168	NA	NA	NA	0.294433	NA	0.296052		Immune,Oligo	0	2	0	FALSE	ALS
ENSG00000253194	0.238266	0.238153	0.238635	0.238089	0.238411	0.238798		Immune,IN,EN,Oligo,OPC,Astro	0	6	0	FALSE	ALS
ZNF622	NA	NA	0.398122	NA	NA	NA		EN	0	1	0	FALSE	ALS
ATP9B	NA	NA	0.618339	0.625038	0.618197	0.623376		Immune,IN,EN,Oligo	0	4	0	FALSE	ALS
CHST11	0.679284	0.677966	0.677851	NA	0.678914	0.679742		Immune,IN,EN,OPC,Astro	0	5	0	FALSE	ALS
RLBP1	NA	0.40162	NA	NA	NA	NA		Astro	0	1	0	FALSE	ALS
ENSG00000263063	NA	NA	0.311507	NA	0.311327	NA		IN,EN	0	2	0	FALSE	ALS
CETN4P	NA	0.202505	0.201698	0.201864	0.201781	NA		IN,EN,Oligo,Astro	0	4	0	FALSE	ALS
WNT4	NA	NA	0.326338	NA	0.326564	NA		IN,EN	0	2	0	FALSE	ALS
GRAMD4	NA	0.438241	0.436906	0.439144	NA	NA		EN,Oligo,Astro	0	3	0	FALSE	ALS
ENSG00000258225	NA	0.558767	0.547266	0.548347	0.547318	0.558659		Immune,IN,EN,Oligo,Astro	0	5	0	FALSE	ALS
TTLL5	NA	0.143699	0.143075	0.143152	0.143113	0.143535		Immune,IN,EN,Oligo,Astro	0	5	0	FALSE	ALS
ZNF529-AS1	NA	0.314625	0.312213	NA	0.312426	NA		IN,EN,Astro	0	3	0	FALSE	ALS
RUFY4	0.570438	0.568645	NA	NA	NA	NA		OPC,Astro	0	2	0	FALSE	ALS
ZBTB20-AS2	NA	NA	NA	0.39986	NA	NA		Oligo	0	1	0	FALSE	ALS
ALDH18A1	0.502005	NA	0.505018	0.501308	0.505017	NA		IN,EN,Oligo,OPC	0	4	0	FALSE	ALS
ENSG00000283235	NA	NA	0.30768	NA	0.307846	NA		IN,EN	0	2	0	FALSE	ALS
EVL	NA	0.637818	NA	0.64021	NA	0.638075		Immune,Oligo,Astro	0	3	0	FALSE	ALS
FABP3	NA	NA	0.473958	0.475951	NA	NA		EN,Oligo	0	2	0	FALSE	ALS
ENSG00000223944	NA	0.4005	0.397371	NA	NA	NA		EN,Astro	0	2	0	FALSE	ALS
DGUOK	NA	0.382414	0.379632	NA	NA	NA		EN,Astro	0	2	0	FALSE	ALS
RASGRF2-AS1	NA	NA	0.506036	0.503313	0.50633	NA		IN,EN,Oligo	0	3	0	FALSE	ALS
LINC00899	NA	0.146489	0.146226	0.146171	0.146251	0.14689		Immune,IN,EN,Oligo,Astro	0	5	0	FALSE	ALS
COG7	NA	NA	0.270465	NA	0.270523	NA		IN,EN	0	2	0	FALSE	ALS
ARNTL	NA	NA	0.398696	NA	NA	NA		EN	0	1	0	FALSE	ALS
HLCS	0.676895	0.677191	0.680471	0.680407	0.679981	0.675565		Immune,IN,EN,Oligo,OPC,Astro	0	6	0	FALSE	ALS
KANK1	0.560113	0.56158	0.555731	0.560918	0.555897	NA		IN,EN,Oligo,OPC,Astro	0	5	0	FALSE	ALS
RNF111	NA	NA	0.393254	NA	NA	0.391934		Immune,EN	0	2	0	FALSE	ALS
COL10A1	NA	0.558674	NA	0.562444	NA	NA		Oligo,Astro	0	2	0	FALSE	ALS
LINC02251	0.362679	0.363082	NA	NA	0.3609	NA		IN,OPC,Astro	0	3	0	FALSE	ALS
ENSG00000267127	NA	NA	0.264272	0.264598	0.264196	NA		IN,EN,Oligo	0	3	0	FALSE	ALS
MGST1	NA	0.402178	NA	NA	NA	NA		Astro	0	1	0	FALSE	ALS
CNTROB	NA	NA	0.215313	0.215027	0.215299	NA		IN,EN,Oligo	0	3	0	FALSE	ALS
DIPK1B	NA	NA	NA	NA	0.399613	NA		IN	0	1	0	FALSE	ALS
ENSG00000288630	0.370221	0.370673	0.369682	0.369147	NA	NA		EN,Oligo,OPC,Astro	0	4	0	FALSE	ALS
CYB561	NA	NA	0.168345	0.168408	0.168422	NA		IN,EN,Oligo	0	3	0	FALSE	ALS
DGKQ	NA	NA	0.649847	NA	NA	0.656677		Immune,EN	0	2	0	FALSE	ALS
TNFRSF4	NA	NA	0.399017	NA	NA	NA		EN	0	1	0	FALSE	ALS
ENSG00000287955	NA	NA	0.399017	NA	NA	NA		EN	0	1	0	FALSE	ALS
NCKAP1L	NA	NA	0.399046	NA	NA	NA		EN	0	1	0	FALSE	ALS
TEX264	NA	NA	0.399057	NA	NA	NA		EN	0	1	0	FALSE	ALS
ENSG00000279118	0.298505	0.298664	NA	0.298672	NA	NA		Oligo,OPC,Astro	0	3	0	FALSE	ALS
HCRTR2	NA	NA	0.581599	NA	0.580003	NA		IN,EN	0	2	0	FALSE	ALS
CHMP2B	NA	NA	0.510439	0.506351	NA	NA		EN,Oligo	0	2	0	FALSE	ALS
S100Z	NA	NA	0.326729	NA	NA	0.326053		Immune,EN	0	2	0	FALSE	ALS
ENSG00000285572	0.695202	NA	0.693465	0.694226	0.694619	0.693527		Immune,IN,EN,Oligo,OPC	0	5	0	FALSE	ALS
MIA3	NA	0.552474	0.558301	NA	NA	NA		EN,Astro	0	2	0	FALSE	ALS
UNC13C	0.631507	NA	0.636003	NA	0.634587	NA		IN,EN,OPC	0	3	0	FALSE	ALS
TDP2	NA	0.356971	0.35382	NA	0.354061	NA		IN,EN,Astro	0	3	0	FALSE	ALS
DNMBP	0.216392	0.216034	0.213376	NA	0.213399	0.214217		Immune,IN,EN,OPC,Astro	0	5	0	FALSE	ALS
EIF2B3	0.190476	0.190114	0.189937	0.190097	0.18995	NA		IN,EN,Oligo,OPC,Astro	0	5	0	FALSE	ALS
LINC01362	NA	NA	0.399311	NA	NA	NA		EN	0	1	0	FALSE	ALS
ZNF385D-AS1	0.404692	NA	NA	NA	NA	NA		OPC	0	1	0	FALSE	ALS
ENSG00000270977	NA	NA	0.399322	NA	NA	NA		EN	0	1	0	FALSE	ALS
BCL2L14	0.232003	NA	0.232099	0.231997	0.232161	0.232734		Immune,IN,EN,Oligo,OPC	0	5	0	FALSE	ALS
GPALPP1	NA	NA	0.399387	NA	NA	NA		EN	0	1	0	FALSE	ALS
RPS10P7	0.36268	0.362191	0.36711	0.362431	NA	NA		EN,Oligo,OPC,Astro	0	4	0	FALSE	ALS
DDX51	0.130394	0.130311	0.130296	0.130587	0.130299	0.130583		Immune,IN,EN,Oligo,OPC,Astro	0	6	0	FALSE	ALS
LINC02767	NA	NA	0.347015	NA	0.347303	NA		IN,EN	0	2	0	FALSE	ALS
DTWD2	0.315422	0.315354	0.314229	0.315279	0.314354	0.315153		Immune,IN,EN,Oligo,OPC,Astro	0	6	0	FALSE	ALS
ACACB	0.517695	NA	0.514796	0.519618	0.514392	0.514461		Immune,IN,EN,Oligo,OPC	0	5	0	FALSE	ALS
ARL4C	NA	0.622411	0.62009	NA	0.621239	NA		IN,EN,Astro	0	3	0	FALSE	ALS
MOK	NA	0.388646	0.385461	0.390553	0.385443	NA		IN,EN,Oligo,Astro	0	4	0	FALSE	ALS
SIRT2	NA	NA	0.525304	0.520885	NA	NA		EN,Oligo	0	2	0	FALSE	ALS
HPS3	0.448479	NA	0.448507	NA	0.447877	0.448516		Immune,IN,EN,OPC	0	4	0	FALSE	ALS
TRIM58	NA	NA	0.287397	NA	0.287499	NA		IN,EN	0	2	0	FALSE	ALS
PAQR4	NA	NA	0.52013	0.523105	NA	NA		EN,Oligo	0	2	0	FALSE	ALS
SF3B6	NA	NA	NA	0.400968	NA	NA		Oligo	0	1	0	FALSE	ALS
ENSG00000288015	NA	NA	0.399579	NA	NA	NA		EN	0	1	0	FALSE	ALS
MAPT	0.518637	0.520866	NA	NA	0.515758	NA		IN,OPC,Astro	0	3	0	FALSE	ALS
ENSG00000269910	NA	NA	0.269671	0.268977	NA	NA		EN,Oligo	0	2	0	FALSE	ALS
COMMD8	NA	NA	0.399612	NA	NA	NA		EN	0	1	0	FALSE	ALS
ENOSF1	0.216045	0.215801	0.215606	0.216078	0.215622	0.216209		Immune,IN,EN,Oligo,OPC,Astro	0	6	0	FALSE	ALS
RFX3-AS1	0.300935	0.300562	0.301218	0.300608	0.301223	0.301303		Immune,IN,EN,Oligo,OPC,Astro	0	6	0	FALSE	ALS
WDR75	NA	0.548322	0.546568	0.546959	0.547018	0.548784		Immune,IN,EN,Oligo,Astro	0	5	0	FALSE	ALS
GMCL1	0.203066	0.203024	0.202873	0.202587	0.202828	NA		IN,EN,Oligo,OPC,Astro	0	5	0	FALSE	ALS
TRIM5	NA	0.597114	0.597131	NA	0.597279	0.595099		Immune,IN,EN,Astro	0	4	0	FALSE	ALS
MOXD1	0.549978	0.54956	0.547546	0.549051	0.547937	NA		IN,EN,Oligo,OPC,Astro	0	5	0	FALSE	ALS
DNMT3B	NA	NA	0.256937	NA	0.256918	NA		IN,EN	0	2	0	FALSE	ALS
PPIF	NA	NA	0.352515	0.351009	NA	NA		EN,Oligo	0	2	0	FALSE	ALS
SLC39A6	NA	NA	0.580174	0.585102	NA	NA		EN,Oligo	0	2	0	FALSE	ALS
LMO3	0.63417	0.635303	0.627345	NA	0.626994	NA		IN,EN,OPC,Astro	0	4	0	FALSE	ALS
MCM9	NA	0.22652	NA	0.226876	0.226955	0.226654		Immune,IN,Oligo,Astro	0	4	0	FALSE	ALS
COPB2	NA	0.664468	0.662525	0.667389	NA	NA		EN,Oligo,Astro	0	3	0	FALSE	ALS
LINC02472	NA	NA	0.400047	NA	NA	NA		EN	0	1	0	FALSE	ALS
LEKR1	0.187605	0.187551	0.187272	0.187486	0.187304	0.187531		Immune,IN,EN,Oligo,OPC,Astro	0	6	0	FALSE	ALS
TPBGL	NA	NA	0.400071	NA	NA	NA		EN	0	1	0	FALSE	ALS
RPS21	NA	NA	NA	0.401513	NA	NA		Oligo	0	1	0	FALSE	ALS
STARD13	0.538158	0.539036	0.538549	0.538575	0.539128	NA		IN,EN,Oligo,OPC,Astro	0	5	0	FALSE	ALS
ENSG00000235605	NA	NA	0.33927	NA	0.339529	NA		IN,EN	0	2	0	FALSE	ALS
ELP1	0.262432	0.262124	0.264303	0.262449	0.264298	NA		IN,EN,Oligo,OPC,Astro	0	5	0	FALSE	ALS
ENSG00000258690	NA	NA	0.400167	NA	NA	NA		EN	0	1	0	FALSE	ALS
THRAP3	NA	0.121558	0.121116	0.121132	0.121117	NA		IN,EN,Oligo,Astro	0	4	0	FALSE	ALS
NME9	NA	NA	0.285639	0.285566	0.285818	NA		IN,EN,Oligo	0	3	0	FALSE	ALS
ENSG00000288066	0.373912	0.37335	0.374689	0.373553	0.374689	0.375118		Immune,IN,EN,Oligo,OPC,Astro	0	6	0	FALSE	ALS
SLC16A1-AS1	NA	0.337805	0.336555	0.335886	0.336482	NA		IN,EN,Oligo,Astro	0	4	0	FALSE	ALS
FBN3	0.611681	NA	0.60687	NA	0.607684	NA		IN,EN,OPC	0	3	0	FALSE	ALS
AGAP7P	NA	NA	0.325508	NA	0.325294	NA		IN,EN	0	2	0	FALSE	ALS
ENSG00000270842	0.325226	0.325439	NA	0.325921	0.325074	NA		IN,Oligo,OPC,Astro	0	4	0	FALSE	ALS
ENSG00000225588	NA	NA	NA	NA	0.400977	NA		IN	0	1	0	FALSE	ALS
ASB13	NA	0.234684	0.233338	NA	0.233482	NA		IN,EN,Astro	0	3	0	FALSE	ALS
GPLD1	0.507377	0.507331	0.509368	0.506522	0.509259	NA		IN,EN,Oligo,OPC,Astro	0	5	0	FALSE	ALS
ENSG00000248969	NA	NA	0.287348	NA	0.287446	NA		IN,EN	0	2	0	FALSE	ALS
SPOPL	0.405733	NA	NA	NA	NA	NA		OPC	0	1	0	FALSE	ALS
DNM1	NA	0.224674	0.224157	NA	0.224232	0.223803		Immune,IN,EN,Astro	0	4	0	FALSE	ALS
ENSG00000278638	NA	NA	NA	0.401799	NA	NA		Oligo	0	1	0	FALSE	ALS
RFX7	NA	NA	0.230365	0.23083	0.230366	NA		IN,EN,Oligo	0	3	0	FALSE	ALS
KLHL29	0.510314	0.51103	0.512161	NA	NA	NA		EN,OPC,Astro	0	3	0	FALSE	ALS
TMEM167A	NA	0.278528	0.278472	0.278795	0.278395	NA		IN,EN,Oligo,Astro	0	4	0	FALSE	ALS
WASHC2A	0.0837042	0.0836196	0.0837236	0.0836021	0.0837	NA		IN,EN,Oligo,OPC,Astro	0	5	0	FALSE	ALS
LINC02198	NA	NA	0.400447	NA	NA	NA		EN	0	1	0	FALSE	ALS
FAM8A1	NA	NA	0.595381	0.594561	0.595503	0.592841		Immune,IN,EN,Oligo	0	4	0	FALSE	ALS
ANKS4B	NA	NA	0.400528	NA	NA	NA		EN	0	1	0	FALSE	ALS
ALDH8A1	0.072857	0.0727829	0.0729044	0.0727992	0.0729094	NA		IN,EN,Oligo,OPC,Astro	0	5	0	FALSE	ALS
MUC20	NA	NA	0.252449	NA	0.252445	NA		IN,EN	0	2	0	FALSE	ALS
LINC02731	0.407049	NA	0.398962	NA	0.398941	NA		IN,EN,OPC	0	3	0	FALSE	ALS
LYPLAL1-AS1	0.115515	0.115418	0.115582	0.115371	0.11559	NA		IN,EN,Oligo,OPC,Astro	0	5	0	FALSE	ALS
COMMD1	NA	0.404073	NA	NA	NA	NA		Astro	0	1	0	FALSE	ALS
ENSG00000234223	NA	NA	0.652114	NA	0.654656	NA		IN,EN	0	2	0	FALSE	ALS
IRS2	0.448011	0.448151	NA	NA	NA	0.451856		Immune,OPC,Astro	0	3	0	FALSE	ALS
GPATCH1	NA	NA	0.263805	NA	0.263835	NA		IN,EN	0	2	0	FALSE	ALS
ST8SIA6	NA	NA	0.487737	0.485212	0.487816	NA		IN,EN,Oligo	0	3	0	FALSE	ALS
AFDN	0.344976	0.34446	0.345828	0.34431	0.34601	0.346295		Immune,IN,EN,Oligo,OPC,Astro	0	6	0	FALSE	ALS
GAK	NA	NA	0.376509	0.377059	NA	NA		EN,Oligo	0	2	0	FALSE	ALS
MIOS	NA	NA	0.400805	NA	NA	NA		EN	0	1	0	FALSE	ALS
CARD9	NA	NA	0.307513	NA	0.307668	NA		IN,EN	0	2	0	FALSE	ALS
TAB2-AS1	NA	0.404191	NA	NA	NA	NA		Astro	0	1	0	FALSE	ALS
GLIPR1	0.134834	0.134701	0.135169	0.13486	0.135139	0.135146		Immune,IN,EN,Oligo,OPC,Astro	0	6	0	FALSE	ALS
PRKD2	0.589584	0.588654	0.591538	NA	0.591363	0.589828		Immune,IN,EN,OPC,Astro	0	5	0	FALSE	ALS
ENSG00000287628	NA	NA	NA	0.402252	NA	NA		Oligo	0	1	0	FALSE	ALS
ENSG00000287272	NA	NA	0.400902	NA	NA	NA		EN	0	1	0	FALSE	ALS
ANKRD30BL	0.433768	NA	0.426839	NA	0.427035	NA		IN,EN,OPC	0	3	0	FALSE	ALS
KCNH5	0.626252	NA	0.626791	NA	0.625435	NA		IN,EN,OPC	0	3	0	FALSE	ALS
ENSG00000265750	NA	0.225855	0.225377	0.225804	0.225489	NA		IN,EN,Oligo,Astro	0	4	0	FALSE	ALS
ENSG00000224228	NA	0.26811	0.264258	NA	0.264284	NA		IN,EN,Astro	0	3	0	FALSE	ALS
PRKCH	0.559806	NA	0.561188	0.562024	0.56091	NA		IN,EN,Oligo,OPC	0	4	0	FALSE	ALS
ENSG00000279983	0.379494	0.379867	0.37537	NA	0.375494	NA		IN,EN,OPC,Astro	0	4	0	FALSE	ALS
AFAP1-AS1	0.482115	NA	0.483225	NA	0.482044	NA		IN,EN,OPC	0	3	0	FALSE	ALS
TMC3-AS1	0.29989	NA	0.299814	0.2993	0.299528	NA		IN,EN,Oligo,OPC	0	4	0	FALSE	ALS
TBXA2R	NA	NA	NA	NA	0.401907	NA		IN	0	1	0	FALSE	ALS
RPL10AP1	NA	NA	0.401172	NA	NA	NA		EN	0	1	0	FALSE	ALS
PLCE1	0.602811	0.603008	NA	NA	NA	NA		OPC,Astro	0	2	0	FALSE	ALS
ENSG00000284418	NA	0.586541	0.588837	NA	NA	0.585532		Immune,EN,Astro	0	3	0	FALSE	ALS
DISC1FP1	NA	NA	0.346498	0.346728	NA	NA		EN,Oligo	0	2	0	FALSE	ALS
SCNN1G	NA	NA	NA	NA	0.402083	NA		IN	0	1	0	FALSE	ALS
TPTE2P1	0.53562	0.535321	0.531082	0.534408	0.531209	NA		IN,EN,Oligo,OPC,Astro	0	5	0	FALSE	ALS
CHGA	NA	NA	0.401347	NA	NA	NA		EN	0	1	0	FALSE	ALS
CYP4V2	0.288828	0.289014	0.287485	0.288954	0.287495	0.2885		Immune,IN,EN,Oligo,OPC,Astro	0	6	0	FALSE	ALS
GLIS3	0.640346	0.639287	0.643768	NA	0.642838	NA		IN,EN,OPC,Astro	0	4	0	FALSE	ALS
FAM21EP	NA	0.68145	0.685183	0.679955	0.685575	NA		IN,EN,Oligo,Astro	0	4	0	FALSE	ALS
ENSG00000215302	0.29883	0.298606	0.2994	0.29861	0.299505	0.299159		Immune,IN,EN,Oligo,OPC,Astro	0	6	0	FALSE	ALS
LRRC8C-DT	NA	0.520691	0.527643	0.520556	NA	0.527704		Immune,EN,Oligo,Astro	0	4	0	FALSE	ALS
PLAC8L1	0.278267	NA	0.276573	0.277179	0.276639	NA		IN,EN,Oligo,OPC	0	4	0	FALSE	ALS
ISG15	0.406814	NA	NA	NA	NA	NA		OPC	0	1	0	FALSE	ALS
FAM43B	NA	NA	0.401481	NA	NA	NA		EN	0	1	0	FALSE	ALS
SNRPB2	NA	NA	0.401484	NA	NA	NA		EN	0	1	0	FALSE	ALS
CYP1B1	0.451177	0.452609	0.446542	NA	0.446805	NA		IN,EN,OPC,Astro	0	4	0	FALSE	ALS
CACNA1G	0.54791	NA	0.552727	NA	NA	NA		EN,OPC	0	2	0	FALSE	ALS
NRP2	NA	0.487315	0.484886	0.486191	NA	0.484728		Immune,EN,Oligo,Astro	0	4	0	FALSE	ALS
TMEM67	NA	0.304658	0.303211	NA	NA	NA		EN,Astro	0	2	0	FALSE	ALS
ENSG00000274551	NA	NA	0.542765	0.538932	0.542188	NA		IN,EN,Oligo	0	3	0	FALSE	ALS
ENSG00000259862	NA	NA	NA	0.402928	NA	NA		Oligo	0	1	0	FALSE	ALS
NBAS	0.351068	0.351345	0.351306	0.351445	0.3513	NA		IN,EN,Oligo,OPC,Astro	0	5	0	FALSE	ALS
ADAT2	NA	NA	0.278713	NA	0.278663	0.278509		Immune,IN,EN	0	3	0	FALSE	ALS
ELOVL1	NA	NA	NA	0.403032	NA	NA		Oligo	0	1	0	FALSE	ALS
LRRC77P	NA	NA	0.401678	NA	NA	NA		EN	0	1	0	FALSE	ALS
ENSG00000235495	NA	NA	NA	NA	0.402431	NA		IN	0	1	0	FALSE	ALS
ENSG00000229727	0.463048	0.462996	0.463245	0.463239	0.462734	NA		IN,EN,Oligo,OPC,Astro	0	5	0	FALSE	ALS
ENSG00000272410	NA	NA	0.264385	NA	0.264355	NA		IN,EN	0	2	0	FALSE	ALS
MAFF	NA	0.437593	NA	0.436117	NA	NA		Oligo,Astro	0	2	0	FALSE	ALS
TPTEP2	NA	NA	NA	0.403165	NA	NA		Oligo	0	1	0	FALSE	ALS
MTHFD2	0.646903	0.64959	NA	NA	NA	NA		OPC,Astro	0	2	0	FALSE	ALS
SSC4D	NA	NA	0.41886	NA	0.418589	0.420201		Immune,IN,EN	0	3	0	FALSE	ALS
PROSER1	NA	NA	0.388969	0.387056	NA	NA		EN,Oligo	0	2	0	FALSE	ALS
ZFAND1	NA	0.280822	0.279177	0.280414	0.279196	NA		IN,EN,Oligo,Astro	0	4	0	FALSE	ALS
PIEZO1	0.45745	0.458193	NA	NA	0.454433	NA		IN,OPC,Astro	0	3	0	FALSE	ALS
LINC02495	NA	0.398332	0.391553	NA	0.391469	NA		IN,EN,Astro	0	3	0	FALSE	ALS
BANP	NA	NA	NA	0.643513	0.635659	NA		IN,Oligo	0	2	0	FALSE	ALS
LINC01828	NA	NA	0.372932	NA	0.372567	NA		IN,EN	0	2	0	FALSE	ALS
TCTN3	NA	NA	0.546598	0.54333	0.546931	NA		IN,EN,Oligo	0	3	0	FALSE	ALS
SHQ1	NA	0.235107	0.235178	0.234532	0.235072	NA		IN,EN,Oligo,Astro	0	4	0	FALSE	ALS
GDF7	NA	NA	0.493966	NA	0.49489	NA		IN,EN	0	2	0	FALSE	ALS
CSPG4P11	NA	NA	0.261481	NA	0.261499	NA		IN,EN	0	2	0	FALSE	ALS
SLC35B4	0.652756	0.654161	0.656027	0.652414	NA	NA		EN,Oligo,OPC,Astro	0	4	0	FALSE	ALS
LINC02754	NA	0.46807	0.470897	NA	NA	NA		EN,Astro	0	2	0	FALSE	ALS
ENSG00000260077	NA	NA	0.426834	NA	0.427416	NA		IN,EN	0	2	0	FALSE	ALS
ENSG00000287154	NA	NA	0.341169	NA	0.341424	NA		IN,EN	0	2	0	FALSE	ALS
ESCO1	0.224429	0.223999	0.223264	0.22319	0.223292	NA		IN,EN,Oligo,OPC,Astro	0	5	0	FALSE	ALS
ENSG00000258343	NA	0.672363	0.66979	NA	0.669303	NA		IN,EN,Astro	0	3	0	FALSE	ALS
MCL1	0.174998	0.174935	0.174958	0.174755	0.174994	NA		IN,EN,Oligo,OPC,Astro	0	5	0	FALSE	ALS
KIAA0087	NA	NA	0.402262	NA	NA	NA		EN	0	1	0	FALSE	ALS
CACNB2	0.527993	0.527999	0.529052	0.527677	0.528397	0.529293		Immune,IN,EN,Oligo,OPC,Astro	0	6	0	FALSE	ALS
LTBP1	0.405272	0.405795	0.403964	0.405419	0.404135	NA		IN,EN,Oligo,OPC,Astro	0	5	0	FALSE	ALS
ENSG00000286675	NA	NA	0.290508	NA	0.290408	NA		IN,EN	0	2	0	FALSE	ALS
ENSG00000272865	0.194298	0.194133	NA	0.194361	NA	NA		Oligo,OPC,Astro	0	3	0	FALSE	ALS
NEPRO	0.322554	0.322504	0.321704	0.323932	0.321725	NA		IN,EN,Oligo,OPC,Astro	0	5	0	FALSE	ALS
CMTM8	NA	NA	0.513381	NA	0.512354	NA		IN,EN	0	2	0	FALSE	ALS
ENSG00000287769	NA	NA	0.342884	NA	0.343143	NA		IN,EN	0	2	0	FALSE	ALS
PHLDA2	NA	NA	0.402448	NA	NA	NA		EN	0	1	0	FALSE	ALS
EML5	NA	NA	0.432877	NA	0.433483	NA		IN,EN	0	2	0	FALSE	ALS
CCDC28B	NA	NA	NA	NA	0.403284	NA		IN	0	1	0	FALSE	ALS
BRI3	NA	0.405206	0.404841	0.405476	0.404833	0.406382		Immune,IN,EN,Oligo,Astro	0	5	0	FALSE	ALS
ENSG00000272341	NA	NA	0.344817	0.34396	0.345201	NA		IN,EN,Oligo	0	3	0	FALSE	ALS
ZNHIT6	NA	0.573564	0.569274	0.573243	0.569329	0.570553		Immune,IN,EN,Oligo,Astro	0	5	0	FALSE	ALS
RGS18	NA	NA	NA	NA	NA	0.410266		Immune	0	1	0	FALSE	ALS
ENSG00000241678	NA	NA	0.402618	NA	NA	NA		EN	0	1	0	FALSE	ALS
SMIM30	NA	NA	NA	0.336929	0.336916	NA		IN,Oligo	0	2	0	FALSE	ALS
SLC25A23	NA	0.362916	0.362861	0.363636	0.362722	NA		IN,EN,Oligo,Astro	0	4	0	FALSE	ALS
IFI27L2	NA	0.289723	0.289621	0.288895	0.28976	NA		IN,EN,Oligo,Astro	0	4	0	FALSE	ALS
ENSG00000249417	NA	0.475754	0.47784	NA	0.477231	NA		IN,EN,Astro	0	3	0	FALSE	ALS
ENSG00000287351	NA	NA	0.329495	0.327882	NA	0.329136		Immune,EN,Oligo	0	3	0	FALSE	ALS
ENSG00000267787	0.341436	NA	0.34187	0.341833	0.341836	NA		IN,EN,Oligo,OPC	0	4	0	FALSE	ALS
LINC01942	NA	NA	0.402764	NA	NA	NA		EN	0	1	0	FALSE	ALS
NPIPP1	0.0595877	0.059525	0.0595299	0.0595568	0.0595401	0.0598068		Immune,IN,EN,Oligo,OPC,Astro	0	6	0	FALSE	ALS
ENSG00000269001	0.375554	0.375269	0.378595	0.376003	0.378536	0.378259		Immune,IN,EN,Oligo,OPC,Astro	0	6	0	FALSE	ALS
ENSG00000286787	0.0910017	0.0909573	0.0908008	0.0910164	0.090816	0.091029		Immune,IN,EN,Oligo,OPC,Astro	0	6	0	FALSE	ALS
PDE1C	0.670761	0.670629	NA	0.668584	0.672821	NA		IN,Oligo,OPC,Astro	0	4	0	FALSE	ALS
ENSG00000255621	NA	0.0981393	0.0979362	0.0978829	0.0979275	NA		IN,EN,Oligo,Astro	0	4	0	FALSE	ALS
PRB2	NA	0.552185	0.559835	0.551898	NA	NA		EN,Oligo,Astro	0	3	0	FALSE	ALS
C2orf42	NA	0.335898	0.336721	0.335096	NA	NA		EN,Oligo,Astro	0	3	0	FALSE	ALS
PCSK5	0.680622	0.68091	NA	NA	0.676599	0.679406		Immune,IN,OPC,Astro	0	4	0	FALSE	ALS
GCSIR	NA	NA	0.402823	NA	NA	NA		EN	0	1	0	FALSE	ALS
DCLRE1C	NA	0.610598	0.601132	NA	NA	NA		EN,Astro	0	2	0	FALSE	ALS
LINC00159	NA	0.669699	0.672463	NA	0.673515	NA		IN,EN,Astro	0	3	0	FALSE	ALS
CENPP	0.0581079	0.0580721	0.0581078	0.0580695	0.0581168	0.0583142		Immune,IN,EN,Oligo,OPC,Astro	0	6	0	FALSE	ALS
AZI2	NA	NA	0.416469	0.417472	NA	NA		EN,Oligo	0	2	0	FALSE	ALS
MRPL20-DT	NA	NA	NA	NA	0.403661	NA		IN	0	1	0	FALSE	ALS
RPUSD3	NA	NA	0.299428	NA	0.299549	NA		IN,EN	0	2	0	FALSE	ALS
ENSG00000261170	NA	0.576168	0.576493	0.573511	NA	NA		EN,Oligo,Astro	0	3	0	FALSE	ALS
CLEC2D	0.498186	0.498109	0.497683	0.496613	0.497425	0.49897		Immune,IN,EN,Oligo,OPC,Astro	0	6	0	FALSE	ALS
ENSG00000287116	NA	NA	0.298525	NA	0.298405	NA		IN,EN	0	2	0	FALSE	ALS
ZBTB47	0.597957	0.599842	NA	NA	0.597294	NA		IN,OPC,Astro	0	3	0	FALSE	ALS
STN1	0.636358	0.63522	0.632471	0.634625	NA	NA		EN,Oligo,OPC,Astro	0	4	0	FALSE	ALS
ENSG00000253607	NA	NA	NA	0.404462	NA	NA		Oligo	0	1	0	FALSE	ALS
NACA	NA	NA	NA	NA	0.403827	NA		IN	0	1	0	FALSE	ALS
SET	0.408423	NA	NA	NA	NA	NA		OPC	0	1	0	FALSE	ALS
C1RL	0.186044	0.186232	0.18391	NA	0.183939	0.18452		Immune,IN,EN,OPC,Astro	0	5	0	FALSE	ALS
ENSG00000286841	NA	NA	NA	0.404523	NA	NA		Oligo	0	1	0	FALSE	ALS
CAPS2	NA	0.458991	0.45923	0.45944	0.459154	0.460225		Immune,IN,EN,Oligo,Astro	0	5	0	FALSE	ALS
KDSR	NA	NA	0.308999	NA	0.309148	NA		IN,EN	0	2	0	FALSE	ALS
ENSG00000224251	NA	NA	0.403176	NA	NA	NA		EN	0	1	0	FALSE	ALS
ENSG00000267506	NA	NA	0.403203	NA	NA	NA		EN	0	1	0	FALSE	ALS
SLC25A30	NA	NA	NA	0.404586	NA	NA		Oligo	0	1	0	FALSE	ALS
MANSC4	NA	NA	NA	NA	0.403952	NA		IN	0	1	0	FALSE	ALS
SCN5A	NA	NA	NA	NA	0.403956	NA		IN	0	1	0	FALSE	ALS
RTN4	0.606267	0.606323	0.605847	0.603963	0.60591	NA		IN,EN,Oligo,OPC,Astro	0	5	0	FALSE	ALS
ZNF189	0.360557	NA	0.360277	0.361181	0.360632	NA		IN,EN,Oligo,OPC	0	4	0	FALSE	ALS
RHOBTB3	NA	NA	0.499086	0.49852	NA	0.504931		Immune,EN,Oligo	0	3	0	FALSE	ALS
VAV3	NA	0.461862	NA	NA	0.457781	NA		IN,Astro	0	2	0	FALSE	ALS
ENSG00000286193	NA	NA	NA	0.269054	0.269651	NA		IN,Oligo	0	2	0	FALSE	ALS
WDSUB1	0.479789	0.479612	0.478627	0.478921	0.478704	0.4802		Immune,IN,EN,Oligo,OPC,Astro	0	6	0	FALSE	ALS
PCNX2	NA	NA	0.452471	0.457526	0.452538	NA		IN,EN,Oligo	0	3	0	FALSE	ALS
ATG12	0.230701	0.231065	0.230241	0.230524	0.230282	NA		IN,EN,Oligo,OPC,Astro	0	5	0	FALSE	ALS
ALOX12	NA	NA	0.239093	0.238741	0.239533	0.239283		Immune,IN,EN,Oligo	0	4	0	FALSE	ALS
QDPR	NA	0.277863	0.277967	0.277985	0.278015	0.278724		Immune,IN,EN,Oligo,Astro	0	5	0	FALSE	ALS
ENSG00000248932	0.58716	NA	0.588371	0.585528	0.588317	0.588745		Immune,IN,EN,Oligo,OPC	0	5	0	FALSE	ALS
ABI3BP	0.445243	0.444688	0.450319	0.444723	NA	NA		EN,Oligo,OPC,Astro	0	4	0	FALSE	ALS
ENSG00000274400	NA	NA	NA	0.404778	NA	NA		Oligo	0	1	0	FALSE	ALS
ZXDC	0.70167	0.700446	0.702089	0.69993	0.702342	0.701706		Immune,IN,EN,Oligo,OPC,Astro	0	6	0	FALSE	ALS
ENSG00000243679	NA	0.512832	0.514674	0.511763	0.513571	NA		IN,EN,Oligo,Astro	0	4	0	FALSE	ALS
MIR22HG	NA	0.350625	NA	NA	0.348703	NA		IN,Astro	0	2	0	FALSE	ALS
FOXK2	0.562479	NA	0.559024	0.56054	0.559468	NA		IN,EN,Oligo,OPC	0	4	0	FALSE	ALS
PTPN6	NA	NA	NA	NA	0.404278	NA		IN	0	1	0	FALSE	ALS
SLC16A12	NA	NA	0.309174	NA	0.309321	NA		IN,EN	0	2	0	FALSE	ALS
PADI2	0.632072	NA	0.630939	0.628459	NA	0.634065		Immune,EN,Oligo,OPC	0	4	0	FALSE	ALS
RILPL1	NA	0.40691	NA	NA	NA	NA		Astro	0	1	0	FALSE	ALS
ENSG00000248884	NA	NA	0.577604	NA	0.576107	NA		IN,EN	0	2	0	FALSE	ALS
KCNK15-AS1	NA	0.537159	0.536294	0.534101	NA	NA		EN,Oligo,Astro	0	3	0	FALSE	ALS
LINC01869	NA	NA	0.35849	0.358808	NA	NA		EN,Oligo	0	2	0	FALSE	ALS
PSMC3IP	NA	0.376613	0.377459	0.377278	NA	NA		EN,Oligo,Astro	0	3	0	FALSE	ALS
CCDC88B	NA	0.424729	0.423915	0.424051	0.423795	0.427245		Immune,IN,EN,Oligo,Astro	0	5	0	FALSE	ALS
POLB	NA	NA	0.542463	NA	NA	0.539088		Immune,EN	0	2	0	FALSE	ALS
ENSG00000285636	NA	NA	NA	0.405109	NA	NA		Oligo	0	1	0	FALSE	ALS
ARL5C	NA	NA	0.40376	NA	NA	NA		EN	0	1	0	FALSE	ALS
HTR3B	NA	NA	0.508731	NA	0.507744	NA		IN,EN	0	2	0	FALSE	ALS
ENSG00000272444	NA	NA	0.185019	0.185037	0.18503	NA		IN,EN,Oligo	0	3	0	FALSE	ALS
LINC02505	NA	NA	0.403796	NA	NA	NA		EN	0	1	0	FALSE	ALS
TMEM171	NA	NA	0.566331	0.570547	NA	NA		EN,Oligo	0	2	0	FALSE	ALS
SCARA3	0.403357	0.403402	0.403983	0.404134	0.404592	NA		IN,EN,Oligo,OPC,Astro	0	5	0	FALSE	ALS
LYVE1	NA	0.397917	0.399474	0.398126	0.39977	NA		IN,EN,Oligo,Astro	0	4	0	FALSE	ALS
CHODL-AS1	NA	NA	0.420641	0.418337	NA	NA		EN,Oligo	0	2	0	FALSE	ALS
NOC3L	0.427652	0.427773	0.427361	0.428758	0.427302	0.426469		Immune,IN,EN,Oligo,OPC,Astro	0	6	0	FALSE	ALS
TMEM30A	NA	NA	NA	NA	NA	0.411639		Immune	0	1	0	FALSE	ALS
ST3GAL2	NA	NA	0.403998	NA	NA	NA		EN	0	1	0	FALSE	ALS
CHN1	0.362398	0.362711	0.363349	NA	NA	NA		EN,OPC,Astro	0	3	0	FALSE	ALS
SNRNP48	0.214541	NA	0.214971	0.214309	0.214821	NA		IN,EN,Oligo,OPC	0	4	0	FALSE	ALS
TMEM14C	0.585311	NA	0.583619	0.584541	0.583137	NA		IN,EN,Oligo,OPC	0	4	0	FALSE	ALS
ENSG00000280850	NA	NA	NA	0.405483	NA	NA		Oligo	0	1	0	FALSE	ALS
ENSG00000226609	NA	NA	NA	0.405489	NA	NA		Oligo	0	1	0	FALSE	ALS
KPNA5	NA	0.532118	0.53645	0.533139	0.535379	NA		IN,EN,Oligo,Astro	0	4	0	FALSE	ALS
NUP50	NA	NA	0.584258	0.584224	NA	0.590769		Immune,EN,Oligo	0	3	0	FALSE	ALS
FAM110D	NA	NA	NA	NA	0.404905	NA		IN	0	1	0	FALSE	ALS
ENSG00000256566	NA	0.414689	0.415616	0.413789	0.415591	NA		IN,EN,Oligo,Astro	0	4	0	FALSE	ALS
ENSG00000288540	NA	NA	0.404181	NA	NA	NA		EN	0	1	0	FALSE	ALS
COL21A1	NA	0.623605	0.621218	NA	0.620375	NA		IN,EN,Astro	0	3	0	FALSE	ALS
ROCK1P1	NA	0.10206	0.101789	0.101798	0.101792	NA		IN,EN,Oligo,Astro	0	4	0	FALSE	ALS
CREG1	0.475738	0.476538	0.470643	0.477826	0.470868	0.470953		Immune,IN,EN,Oligo,OPC,Astro	0	6	0	FALSE	ALS
ZNF235	0.223947	0.223805	NA	0.22452	0.224517	NA		IN,Oligo,OPC,Astro	0	4	0	FALSE	ALS
SCAMP5	NA	0.533287	NA	0.535736	0.530491	NA		IN,Oligo,Astro	0	3	0	FALSE	ALS
BRINP2	NA	NA	NA	0.405847	NA	NA		Oligo	0	1	0	FALSE	ALS
ZNF488	0.57298	NA	0.566648	0.56606	NA	NA		EN,Oligo,OPC	0	3	0	FALSE	ALS
HPF1	NA	NA	0.51879	0.524986	0.518963	NA		IN,EN,Oligo	0	3	0	FALSE	ALS
CIB2	NA	0.241437	0.238059	NA	0.238026	NA		IN,EN,Astro	0	3	0	FALSE	ALS
FTCD	NA	0.166953	0.166605	0.166901	0.166558	NA		IN,EN,Oligo,Astro	0	4	0	FALSE	ALS
BATF3	NA	NA	0.330603	NA	0.330394	NA		IN,EN	0	2	0	FALSE	ALS
C2orf83	NA	NA	0.404512	NA	NA	NA		EN	0	1	0	FALSE	ALS
APTX	0.219748	0.2195	0.219124	0.219469	0.219193	0.220077		Immune,IN,EN,Oligo,OPC,Astro	0	6	0	FALSE	ALS
CTAGE3P	NA	NA	0.357137	NA	0.356841	NA		IN,EN	0	2	0	FALSE	ALS
FGF12	0.384548	NA	0.382971	0.382415	0.382739	NA		IN,EN,Oligo,OPC	0	4	0	FALSE	ALS
PIGV	NA	NA	0.33326	0.332493	0.333591	NA		IN,EN,Oligo	0	3	0	FALSE	ALS
ADCK1	0.227061	0.226561	0.22641	0.226507	0.226604	0.226848		Immune,IN,EN,Oligo,OPC,Astro	0	6	0	FALSE	ALS
TSTD2	NA	NA	0.28535	0.28459	NA	NA		EN,Oligo	0	2	0	FALSE	ALS
CRLS1	NA	NA	0.404772	NA	NA	NA		EN	0	1	0	FALSE	ALS
ENSG00000235296	NA	NA	0.277939	NA	0.277991	NA		IN,EN	0	2	0	FALSE	ALS
CNOT6L	NA	0.601998	0.605432	0.604455	NA	NA		EN,Oligo,Astro	0	3	0	FALSE	ALS
PDSS1	0.187646	0.187413	0.187801	0.187437	0.187643	NA		IN,EN,Oligo,OPC,Astro	0	5	0	FALSE	ALS
TASP1	NA	NA	0.277949	0.277534	NA	NA		EN,Oligo	0	2	0	FALSE	ALS
ENSG00000286307	0.373245	0.373266	0.373146	0.373798	0.372805	NA		IN,EN,Oligo,OPC,Astro	0	5	0	FALSE	ALS
CYP4F24P	0.354846	0.35454	0.360757	0.355358	NA	NA		EN,Oligo,OPC,Astro	0	4	0	FALSE	ALS
ENSG00000285591	NA	0.438332	0.440346	NA	NA	NA		EN,Astro	0	2	0	FALSE	ALS
SCG2	0.613323	NA	0.604907	NA	NA	NA		EN,OPC	0	2	0	FALSE	ALS
PRMT8	0.410293	NA	NA	NA	NA	NA		OPC	0	1	0	FALSE	ALS
FBXW2	NA	0.181992	0.181589	0.181941	0.181631	0.182495		Immune,IN,EN,Oligo,Astro	0	5	0	FALSE	ALS
CHRNB1	NA	NA	NA	0.406408	NA	NA		Oligo	0	1	0	FALSE	ALS
INKA2	NA	NA	0.558092	0.561979	NA	NA		EN,Oligo	0	2	0	FALSE	ALS
ZNF8-DT	0.13537	0.135377	0.134451	NA	0.134418	0.134734		Immune,IN,EN,OPC,Astro	0	5	0	FALSE	ALS
LAMA2	NA	NA	0.556908	0.55332	0.556857	NA		IN,EN,Oligo	0	3	0	FALSE	ALS
MEGF10	NA	NA	0.377186	0.376805	0.377191	NA		IN,EN,Oligo	0	3	0	FALSE	ALS
ENSG00000258561	0.314944	NA	0.313887	0.315406	0.313988	NA		IN,EN,Oligo,OPC	0	4	0	FALSE	ALS
CHTOP	NA	NA	0.242231	0.242732	0.242231	NA		IN,EN,Oligo	0	3	0	FALSE	ALS
PLEKHA1	NA	NA	0.596718	0.595019	0.597968	0.599399		Immune,IN,EN,Oligo	0	4	0	FALSE	ALS
BORCS5	0.261233	0.261066	0.260536	0.26065	0.26051	0.261684		Immune,IN,EN,Oligo,OPC,Astro	0	6	0	FALSE	ALS
AKR7L	NA	NA	0.405326	NA	NA	NA		EN	0	1	0	FALSE	ALS
SH3PXD2A-AS1	NA	NA	0.405344	NA	NA	NA		EN	0	1	0	FALSE	ALS
OR52K3P	NA	NA	0.475238	NA	NA	0.477108		Immune,EN	0	2	0	FALSE	ALS
ZNF765	0.623848	0.623781	0.626326	0.624887	0.626095	0.623447		Immune,IN,EN,Oligo,OPC,Astro	0	6	0	FALSE	ALS
ENSG00000176515	NA	NA	0.40549	NA	NA	NA		EN	0	1	0	FALSE	ALS
CYP2G1P	NA	NA	0.376022	0.374766	0.376034	NA		IN,EN,Oligo	0	3	0	FALSE	ALS
ENSG00000245904	NA	NA	NA	NA	NA	0.413128		Immune	0	1	0	FALSE	ALS
CDC20	NA	NA	NA	0.406924	NA	NA		Oligo	0	1	0	FALSE	ALS
ENSG00000235024	NA	NA	NA	NA	0.40634	NA		IN	0	1	0	FALSE	ALS
SORBS3	NA	0.264814	0.264003	0.264442	0.263975	0.265137		Immune,IN,EN,Oligo,Astro	0	5	0	FALSE	ALS
OSTN	NA	0.493982	0.488957	NA	NA	NA		EN,Astro	0	2	0	FALSE	ALS
ZNF430	NA	0.223241	0.22259	0.222752	0.222523	NA		IN,EN,Oligo,Astro	0	4	0	FALSE	ALS
MMS19	NA	0.357343	0.357841	0.357672	0.357923	NA		IN,EN,Oligo,Astro	0	4	0	FALSE	ALS
MPHOSPH9	NA	NA	0.565499	0.575317	0.565664	NA		IN,EN,Oligo	0	3	0	FALSE	ALS
SLC26A8	NA	NA	0.373296	NA	0.37295	NA		IN,EN	0	2	0	FALSE	ALS
SMARCC1	NA	0.258879	0.260339	0.25873	NA	NA		EN,Oligo,Astro	0	3	0	FALSE	ALS
LINC01146	NA	NA	0.405712	NA	NA	NA		EN	0	1	0	FALSE	ALS
ACTR2	NA	NA	0.405725	NA	NA	NA		EN	0	1	0	FALSE	ALS
PHYHD1	NA	0.291949	0.292132	0.291092	NA	NA		EN,Oligo,Astro	0	3	0	FALSE	ALS
OVCH1	NA	NA	0.362521	0.361562	0.362896	NA		IN,EN,Oligo	0	3	0	FALSE	ALS
TRAPPC4	NA	NA	NA	0.40716	NA	NA		Oligo	0	1	0	FALSE	ALS
SEC31A	NA	NA	0.267872	NA	0.267892	NA		IN,EN	0	2	0	FALSE	ALS
KIAA0753	NA	0.181629	0.182134	0.181734	0.181991	0.182162		Immune,IN,EN,Oligo,Astro	0	5	0	FALSE	ALS
RGR	NA	0.581631	0.589587	0.582763	NA	NA		EN,Oligo,Astro	0	3	0	FALSE	ALS
HSCB	NA	NA	NA	NA	NA	0.413504		Immune	0	1	0	FALSE	ALS
ENSG00000260658	NA	NA	0.405925	NA	NA	NA		EN	0	1	0	FALSE	ALS
INPP5E	0.0791242	0.0790657	0.0792033	0.079084	0.0791741	NA		IN,EN,Oligo,OPC,Astro	0	5	0	FALSE	ALS
WBP4	0.237566	0.237177	0.237262	0.237223	0.237221	NA		IN,EN,Oligo,OPC,Astro	0	5	0	FALSE	ALS
NRN1	0.411303	NA	NA	NA	NA	NA		OPC	0	1	0	FALSE	ALS
TMEM38B	NA	0.476588	0.474437	0.47556	0.474289	NA		IN,EN,Oligo,Astro	0	4	0	FALSE	ALS
POM121C	0.134213	0.134137	0.134102	0.134204	0.134081	0.134725		Immune,IN,EN,Oligo,OPC,Astro	0	6	0	FALSE	ALS
MTTP	NA	0.488683	0.4924	0.489603	NA	NA		EN,Oligo,Astro	0	3	0	FALSE	ALS
CAPN15	0.651324	0.652203	0.647996	0.653712	NA	0.646795		Immune,EN,Oligo,OPC,Astro	0	5	0	FALSE	ALS
LINC02763	NA	NA	0.270331	NA	0.270303	NA		IN,EN	0	2	0	FALSE	ALS
GNAQ	NA	0.57495	0.576801	0.574999	NA	0.578824		Immune,EN,Oligo,Astro	0	4	0	FALSE	ALS
ENSG00000232153	NA	0.41957	0.416305	NA	NA	NA		EN,Astro	0	2	0	FALSE	ALS
ENSG00000255663	NA	0.117457	0.11729	0.117183	0.117307	NA		IN,EN,Oligo,Astro	0	4	0	FALSE	ALS
ENSG00000279277	NA	NA	0.382112	0.383744	0.382307	NA		IN,EN,Oligo	0	3	0	FALSE	ALS
ENSG00000242080	NA	NA	NA	0.407692	NA	NA		Oligo	0	1	0	FALSE	ALS
RGS22	0.457537	NA	0.452473	NA	0.45225	NA		IN,EN,OPC	0	3	0	FALSE	ALS
C12orf75	NA	0.540292	NA	NA	0.548106	0.5417		Immune,IN,Astro	0	3	0	FALSE	ALS
ZNF428	NA	NA	NA	0.407766	NA	NA		Oligo	0	1	0	FALSE	ALS
ZNF32-AS3	NA	NA	0.279777	NA	0.279724	NA		IN,EN	0	2	0	FALSE	ALS
ENSG00000234884	NA	NA	0.322698	NA	0.322522	NA		IN,EN	0	2	0	FALSE	ALS
XPO5	NA	0.375148	NA	0.374369	NA	NA		Oligo,Astro	0	2	0	FALSE	ALS
DCDC2	NA	0.383868	0.38203	NA	0.382426	NA		IN,EN,Astro	0	3	0	FALSE	ALS
ZNF875	NA	0.461302	NA	0.463075	NA	NA		Oligo,Astro	0	2	0	FALSE	ALS
HRH4	NA	NA	0.362205	NA	0.362509	NA		IN,EN	0	2	0	FALSE	ALS
PXK	0.666469	0.665579	0.667288	0.665745	0.667635	0.668991		Immune,IN,EN,Oligo,OPC,Astro	0	6	0	FALSE	ALS
CTNNA3	NA	0.519379	NA	0.517986	NA	0.521838		Immune,Oligo,Astro	0	3	0	FALSE	ALS
MINK1	NA	0.505461	0.503593	0.503609	0.503734	0.507671		Immune,IN,EN,Oligo,Astro	0	5	0	FALSE	ALS
SYNE4	NA	NA	0.406736	NA	NA	NA		EN	0	1	0	FALSE	ALS
KCNAB2	NA	NA	NA	NA	0.407484	NA		IN	0	1	0	FALSE	ALS
GAL3ST1	0.309604	NA	NA	0.309861	NA	NA		Oligo,OPC	0	2	0	FALSE	ALS
ENSG00000272508	NA	NA	0.406778	NA	NA	NA		EN	0	1	0	FALSE	ALS
ARL17A	0.391386	0.391598	0.389249	0.391538	0.389246	0.390637		Immune,IN,EN,Oligo,OPC,Astro	0	6	0	FALSE	ALS
RUNX1T1	NA	0.482525	NA	0.480555	NA	NA		Oligo,Astro	0	2	0	FALSE	ALS
ENSG00000260362	NA	NA	0.306671	NA	0.306796	NA		IN,EN	0	2	0	FALSE	ALS
KLHDC10	NA	NA	0.480748	NA	0.479947	NA		IN,EN	0	2	0	FALSE	ALS
RAB29	0.249638	0.249403	0.251151	0.249986	0.251013	0.250645		Immune,IN,EN,Oligo,OPC,Astro	0	6	0	FALSE	ALS
ENSG00000184441	NA	NA	0.35349	0.353714	NA	NA		EN,Oligo	0	2	0	FALSE	ALS
CALCOCO2	NA	0.495615	0.497648	NA	0.497412	NA		IN,EN,Astro	0	3	0	FALSE	ALS
ENSG00000259296	0.58496	0.585177	0.590337	NA	0.590388	NA		IN,EN,OPC,Astro	0	4	0	FALSE	ALS
ENSG00000246203	NA	NA	NA	0.408322	NA	NA		Oligo	0	1	0	FALSE	ALS
MMD2	0.29502	0.294952	NA	NA	0.294025	NA		IN,OPC,Astro	0	3	0	FALSE	ALS
FAM204CP	NA	NA	0.406993	NA	NA	NA		EN	0	1	0	FALSE	ALS
ENSG00000259953	0.52954	NA	0.525549	NA	0.525127	NA		IN,EN,OPC	0	3	0	FALSE	ALS
ENSG00000286957	NA	NA	0.301572	NA	0.301681	NA		IN,EN	0	2	0	FALSE	ALS
C19orf47	NA	NA	NA	NA	0.407731	NA		IN	0	1	0	FALSE	ALS
ENSG00000249572	NA	NA	0.202142	0.202206	0.202146	NA		IN,EN,Oligo	0	3	0	FALSE	ALS
ENSG00000279910	NA	NA	0.407082	NA	NA	NA		EN	0	1	0	FALSE	ALS
ENSG00000259709	NA	0.402418	0.398842	0.401442	0.398854	NA		IN,EN,Oligo,Astro	0	4	0	FALSE	ALS
FILIP1L	NA	NA	0.636397	0.643954	NA	NA		EN,Oligo	0	2	0	FALSE	ALS
COL9A2	0.542107	0.54259	NA	0.540755	NA	NA		Oligo,OPC,Astro	0	3	0	FALSE	ALS
ENSG00000287360	0.416244	0.416011	0.41534	0.416273	0.415079	NA		IN,EN,Oligo,OPC,Astro	0	5	0	FALSE	ALS
LRRIQ3	0.12365	0.123571	0.123768	0.123773	0.123718	NA		IN,EN,Oligo,OPC,Astro	0	5	0	FALSE	ALS
ALDH1L1-AS2	0.599725	NA	NA	NA	0.592279	NA		IN,OPC	0	2	0	FALSE	ALS
CLTCL1	0.205182	0.204958	0.204647	0.205102	0.204707	0.204918		Immune,IN,EN,Oligo,OPC,Astro	0	6	0	FALSE	ALS
ENSG00000225146	NA	0.400528	0.400396	NA	0.399715	NA		IN,EN,Astro	0	3	0	FALSE	ALS
ENSG00000277151	NA	NA	0.382519	NA	0.382148	NA		IN,EN	0	2	0	FALSE	ALS
C3orf35	NA	NA	0.407224	NA	NA	NA		EN	0	1	0	FALSE	ALS
LARP4B	NA	0.391516	0.390626	0.391694	NA	0.391319		Immune,EN,Oligo,Astro	0	4	0	FALSE	ALS
LINC00271	0.607022	NA	NA	0.605802	NA	0.612486		Immune,Oligo,OPC	0	3	0	FALSE	ALS
VDAC3	NA	0.268747	NA	0.268773	NA	NA		Oligo,Astro	0	2	0	FALSE	ALS
FAM214B	NA	0.595595	0.603084	NA	NA	NA		EN,Astro	0	2	0	FALSE	ALS
TACC2	NA	0.436055	NA	0.434686	NA	NA		Oligo,Astro	0	2	0	FALSE	ALS
MREG	NA	NA	0.321645	0.320999	0.321996	NA		IN,EN,Oligo	0	3	0	FALSE	ALS
TTC30B	NA	NA	0.407391	NA	NA	NA		EN	0	1	0	FALSE	ALS
DISP1	0.30067	0.300668	0.300101	0.301772	0.300056	0.300317		Immune,IN,EN,Oligo,OPC,Astro	0	6	0	FALSE	ALS
ENSG00000248576	NA	NA	0.407427	NA	NA	NA		EN	0	1	0	FALSE	ALS
SNCA	0.277307	0.27728	0.277503	0.277451	0.27743	0.277321		Immune,IN,EN,Oligo,OPC,Astro	0	6	0	FALSE	ALS
ENSG00000286752	NA	NA	0.407505	NA	NA	NA		EN	0	1	0	FALSE	ALS
LANCL1	NA	0.569658	0.570375	0.568927	0.570643	NA		IN,EN,Oligo,Astro	0	4	0	FALSE	ALS
PRKCQ-AS1	0.26747	NA	0.267221	0.267047	NA	NA		EN,Oligo,OPC	0	3	0	FALSE	ALS
GAB2	NA	0.253563	0.2534	0.253772	0.253218	NA		IN,EN,Oligo,Astro	0	4	0	FALSE	ALS
DYNC1I1	0.60603	0.607265	0.600535	NA	0.600552	NA		IN,EN,OPC,Astro	0	4	0	FALSE	ALS
SLC14A2-AS1	NA	NA	0.329775	NA	0.329583	NA		IN,EN	0	2	0	FALSE	ALS
ENSG00000197332	NA	NA	0.318643	NA	0.3188	NA		IN,EN	0	2	0	FALSE	ALS
GPR19	NA	0.330341	0.330347	NA	NA	NA		EN,Astro	0	2	0	FALSE	ALS
FBXL12	NA	0.584096	0.579012	NA	0.579683	NA		IN,EN,Astro	0	3	0	FALSE	ALS
NRG4	0.151376	0.151375	0.151071	NA	0.150989	NA		IN,EN,OPC,Astro	0	4	0	FALSE	ALS
NOMO2	NA	NA	NA	0.409027	NA	NA		Oligo	0	1	0	FALSE	ALS
KCTD10	NA	NA	0.354067	0.352683	NA	NA		EN,Oligo	0	2	0	FALSE	ALS
AVL9	NA	0.568945	0.56523	0.568124	0.56556	NA		IN,EN,Oligo,Astro	0	4	0	FALSE	ALS
CYLD	NA	NA	0.303776	0.302894	NA	NA		EN,Oligo	0	2	0	FALSE	ALS
KLRC1	NA	NA	0.407731	NA	NA	NA		EN	0	1	0	FALSE	ALS
ADAM29	NA	NA	0.372853	NA	0.373187	NA		IN,EN	0	2	0	FALSE	ALS
RPS3AP4	NA	NA	0.407757	NA	NA	NA		EN	0	1	0	FALSE	ALS
ZFYVE1	NA	0.15459	0.153936	0.154026	0.153957	NA		IN,EN,Oligo,Astro	0	4	0	FALSE	ALS
SYK	NA	NA	NA	NA	NA	0.415335		Immune	0	1	0	FALSE	ALS
GPBP1L1	NA	NA	0.303993	NA	0.303878	NA		IN,EN	0	2	0	FALSE	ALS
RASAL1	NA	NA	0.540661	0.543924	NA	NA		EN,Oligo	0	2	0	FALSE	ALS
SYNJ1	NA	NA	NA	0.411804	0.411032	NA		IN,Oligo	0	2	0	FALSE	ALS
ENSG00000226872	NA	NA	0.418071	NA	0.417566	NA		IN,EN	0	2	0	FALSE	ALS
TSPO	NA	NA	NA	0.409205	NA	NA		Oligo	0	1	0	FALSE	ALS
FNBP1L	0.274421	0.274419	0.271803	NA	0.271845	NA		IN,EN,OPC,Astro	0	4	0	FALSE	ALS
LINC02035	0.159944	0.159719	0.159565	0.159798	0.159547	NA		IN,EN,Oligo,OPC,Astro	0	5	0	FALSE	ALS
PSMD6-AS2	0.644517	0.64544	0.644036	0.643737	NA	NA		EN,Oligo,OPC,Astro	0	4	0	FALSE	ALS
A2ML1	NA	0.353786	NA	NA	0.354264	NA		IN,Astro	0	2	0	FALSE	ALS
RNF32	0.293517	0.293407	0.294973	0.293394	0.294906	NA		IN,EN,Oligo,OPC,Astro	0	5	0	FALSE	ALS
ENSG00000288612	NA	0.242201	0.242437	0.24179	0.242578	NA		IN,EN,Oligo,Astro	0	4	0	FALSE	ALS
GCN1	NA	NA	NA	0.409335	NA	NA		Oligo	0	1	0	FALSE	ALS
SNORC	0.565975	0.565991	0.564585	0.565618	0.565086	NA		IN,EN,Oligo,OPC,Astro	0	5	0	FALSE	ALS
NUP205	NA	NA	0.305852	NA	0.305733	NA		IN,EN	0	2	0	FALSE	ALS
SDCCAG8	0.251998	0.2521	0.251301	0.251995	0.251374	0.252153		Immune,IN,EN,Oligo,OPC,Astro	0	6	0	FALSE	ALS
CCDC62	NA	0.282953	0.281549	0.282935	0.281562	NA		IN,EN,Oligo,Astro	0	4	0	FALSE	ALS
UCP2	NA	NA	NA	NA	NA	0.415596		Immune	0	1	0	FALSE	ALS
ZNF100	0.0753606	0.0752841	0.0753995	0.0753406	0.0754189	0.0756238		Immune,IN,EN,Oligo,OPC,Astro	0	6	0	FALSE	ALS
MTF1	NA	0.297815	0.295682	NA	0.295847	NA		IN,EN,Astro	0	3	0	FALSE	ALS
PDE3A	0.478884	0.479392	NA	NA	0.480967	NA		IN,OPC,Astro	0	3	0	FALSE	ALS
POLR1A	NA	0.629269	0.634008	0.630828	0.634098	NA		IN,EN,Oligo,Astro	0	4	0	FALSE	ALS
SH2D4A	NA	0.371405	0.369015	NA	NA	0.369747		Immune,EN,Astro	0	3	0	FALSE	ALS
BLNK	NA	0.165134	0.165368	0.16518	0.165559	0.165609		Immune,IN,EN,Oligo,Astro	0	5	0	FALSE	ALS
SLC17A5	0.467587	0.466201	NA	NA	0.464308	0.464591		Immune,IN,OPC,Astro	0	4	0	FALSE	ALS
SLC25A21	NA	0.617822	0.606919	NA	0.607003	NA		IN,EN,Astro	0	3	0	FALSE	ALS
ENSG00000235978	NA	0.511099	0.51002	0.510956	0.510559	NA		IN,EN,Oligo,Astro	0	4	0	FALSE	ALS
PCBP3	0.43913	0.439118	0.439896	0.440397	0.439823	0.438511		Immune,IN,EN,Oligo,OPC,Astro	0	6	0	FALSE	ALS
HSD3BP3	NA	NA	0.408319	NA	NA	NA		EN	0	1	0	FALSE	ALS
CASS4	NA	0.356146	0.35598	0.356253	0.356131	0.355754		Immune,IN,EN,Oligo,Astro	0	5	0	FALSE	ALS
COG5	NA	NA	NA	NA	NA	0.415913		Immune	0	1	0	FALSE	ALS
MLF1	NA	NA	0.354993	0.354083	0.354921	0.355895		Immune,IN,EN,Oligo	0	4	0	FALSE	ALS
MICAL1	0.408496	0.408787	0.405348	NA	0.405212	0.406342		Immune,IN,EN,OPC,Astro	0	5	0	FALSE	ALS
SCN8A	NA	NA	0.326874	NA	0.327052	NA		IN,EN	0	2	0	FALSE	ALS
TRPC6	NA	NA	0.510975	NA	0.510019	NA		IN,EN	0	2	0	FALSE	ALS
CEP44	0.168454	0.16833	0.168343	0.168303	0.168313	0.169323		Immune,IN,EN,Oligo,OPC,Astro	0	6	0	FALSE	ALS
DBH	NA	NA	0.408607	NA	NA	NA		EN	0	1	0	FALSE	ALS
GRM3-AS1	NA	NA	0.313275	NA	0.313137	NA		IN,EN	0	2	0	FALSE	ALS
MPL	NA	NA	NA	0.410041	NA	NA		Oligo	0	1	0	FALSE	ALS
ENSG00000236234	0.163178	0.163143	0.16311	0.163079	0.16319	NA		IN,EN,Oligo,OPC,Astro	0	5	0	FALSE	ALS
CD164	0.463158	0.463331	0.463061	0.464328	0.463062	0.464093		Immune,IN,EN,Oligo,OPC,Astro	0	6	0	FALSE	ALS
RAF1	NA	NA	0.52706	0.523137	0.525805	NA		IN,EN,Oligo	0	3	0	FALSE	ALS
LINC00158	0.245807	0.245546	0.24493	0.245521	0.244973	NA		IN,EN,Oligo,OPC,Astro	0	5	0	FALSE	ALS
ENSG00000260037	NA	NA	0.408811	NA	NA	NA		EN	0	1	0	FALSE	ALS
IL16	NA	NA	NA	0.404767	0.406686	0.407149		Immune,IN,Oligo	0	3	0	FALSE	ALS
ENSG00000226576	NA	NA	NA	0.410179	NA	NA		Oligo	0	1	0	FALSE	ALS
ENSG00000243150	NA	NA	0.374126	0.37324	0.373664	NA		IN,EN,Oligo	0	3	0	FALSE	ALS
ANTXR2	0.563138	0.56381	0.560639	0.561389	0.561062	NA		IN,EN,Oligo,OPC,Astro	0	5	0	FALSE	ALS
LEXM	NA	NA	0.408876	NA	NA	NA		EN	0	1	0	FALSE	ALS
RAB3IP	0.505813	0.506323	0.506443	0.506796	0.506445	NA		IN,EN,Oligo,OPC,Astro	0	5	0	FALSE	ALS
EZH2	NA	0.436669	NA	NA	0.433418	0.434206		Immune,IN,Astro	0	3	0	FALSE	ALS
PXYLP1	0.480371	0.479769	0.481082	0.480413	0.480948	NA		IN,EN,Oligo,OPC,Astro	0	5	0	FALSE	ALS
PSMD6	NA	NA	0.363791	0.362643	0.363734	NA		IN,EN,Oligo	0	3	0	FALSE	ALS
ENSG00000284060	NA	NA	0.443707	0.44118	NA	NA		EN,Oligo	0	2	0	FALSE	ALS
CALD1	0.626756	0.626699	0.623607	0.626109	0.623999	NA		IN,EN,Oligo,OPC,Astro	0	5	0	FALSE	ALS
CCDC18	0.657196	0.657896	NA	0.660634	0.656686	NA		IN,Oligo,OPC,Astro	0	4	0	FALSE	ALS
ENSG00000228862	NA	NA	0.526826	NA	0.525775	NA		IN,EN	0	2	0	FALSE	ALS
SLC35A1	NA	NA	0.24409	0.244505	0.244195	NA		IN,EN,Oligo	0	3	0	FALSE	ALS
SYNM	0.53903	0.53809	0.536721	0.538523	0.537153	NA		IN,EN,Oligo,OPC,Astro	0	5	0	FALSE	ALS
MYCBPAP	NA	0.368099	0.368168	0.36706	0.367763	NA		IN,EN,Oligo,Astro	0	4	0	FALSE	ALS
PGP	NA	0.278624	NA	0.278585	0.278558	NA		IN,Oligo,Astro	0	3	0	FALSE	ALS
ENSG00000255641	0.303199	NA	NA	0.303382	NA	NA		Oligo,OPC	0	2	0	FALSE	ALS
ENSG00000259639	NA	0.489464	0.488189	0.488968	0.487835	NA		IN,EN,Oligo,Astro	0	4	0	FALSE	ALS
SLC15A4	NA	NA	0.377098	NA	0.37744	NA		IN,EN	0	2	0	FALSE	ALS
NISCH	NA	NA	NA	0.554938	0.551449	NA		IN,Oligo	0	2	0	FALSE	ALS
POT1-AS1	0.229471	0.229263	0.229792	0.229589	0.229705	NA		IN,EN,Oligo,OPC,Astro	0	5	0	FALSE	ALS
NIBAN2	NA	NA	0.409228	NA	NA	NA		EN	0	1	0	FALSE	ALS
ELOVL6	NA	NA	NA	0.410603	NA	NA		Oligo	0	1	0	FALSE	ALS
YAP1	NA	0.430747	0.424484	NA	0.424355	NA		IN,EN,Astro	0	3	0	FALSE	ALS
TMEM108	0.272392	0.272578	NA	0.272267	0.273363	NA		IN,Oligo,OPC,Astro	0	4	0	FALSE	ALS
ENSG00000253503	NA	NA	0.409299	NA	NA	NA		EN	0	1	0	FALSE	ALS
LINC02821	0.279684	0.279789	0.278579	0.280115	0.278581	NA		IN,EN,Oligo,OPC,Astro	0	5	0	FALSE	ALS
NADK2	NA	NA	0.491859	0.493109	0.492404	NA		IN,EN,Oligo	0	3	0	FALSE	ALS
SLC17A9	NA	NA	0.497752	NA	NA	0.495299		Immune,EN	0	2	0	FALSE	ALS
NDRG1	0.468596	0.467884	0.470434	0.467327	NA	NA		EN,Oligo,OPC,Astro	0	4	0	FALSE	ALS
KIF4B	NA	NA	0.409432	NA	NA	NA		EN	0	1	0	FALSE	ALS
FAM78B	NA	NA	0.286415	NA	0.286358	NA		IN,EN	0	2	0	FALSE	ALS
TRIM59	NA	NA	NA	0.410822	NA	NA		Oligo	0	1	0	FALSE	ALS
SMG1P5	0.531426	0.531502	0.53346	0.531361	0.533367	0.534891		Immune,IN,EN,Oligo,OPC,Astro	0	6	0	FALSE	ALS
NSRP1	0.188747	0.188665	0.188115	0.188259	0.18813	NA		IN,EN,Oligo,OPC,Astro	0	5	0	FALSE	ALS
ENSG00000258847	NA	NA	0.511262	NA	0.512223	NA		IN,EN	0	2	0	FALSE	ALS
ENSG00000258881	0.201035	0.20105	0.201022	0.201355	0.200964	NA		IN,EN,Oligo,OPC,Astro	0	5	0	FALSE	ALS
LINC01484	NA	NA	0.409591	NA	NA	NA		EN	0	1	0	FALSE	ALS
ZNF586	NA	NA	0.213605	0.214905	0.213635	0.214037		Immune,IN,EN,Oligo	0	4	0	FALSE	ALS
TMBIM7P	NA	NA	0.409653	NA	NA	NA		EN	0	1	0	FALSE	ALS
CBWD1	0.404789	0.404557	0.405525	0.405105	0.405579	0.4047		Immune,IN,EN,Oligo,OPC,Astro	0	6	0	FALSE	ALS
SGIP1	0.323706	0.323739	NA	0.32438	0.323544	NA		IN,Oligo,OPC,Astro	0	4	0	FALSE	ALS
NPTX1	NA	NA	0.339907	NA	0.34012	NA		IN,EN	0	2	0	FALSE	ALS
ENSG00000258747	NA	NA	0.409758	NA	NA	NA		EN	0	1	0	FALSE	ALS
ENSG00000225879	NA	NA	0.409777	NA	NA	NA		EN	0	1	0	FALSE	ALS
ENSG00000270776	NA	NA	NA	0.411142	NA	NA		Oligo	0	1	0	FALSE	ALS
ENSG00000229337	0.505199	0.50583	NA	0.506528	NA	NA		Oligo,OPC,Astro	0	3	0	FALSE	ALS
ENSG00000248984	0.404645	NA	0.401681	NA	NA	NA		EN,OPC	0	2	0	FALSE	ALS
ENSG00000231918	0.60191	0.601876	0.596069	NA	0.595916	0.598782		Immune,IN,EN,OPC,Astro	0	5	0	FALSE	ALS
ENSG00000282022	NA	0.42684	0.427674	0.427406	0.427842	NA		IN,EN,Oligo,Astro	0	4	0	FALSE	ALS
KNDC1	0.402172	0.403198	0.397437	NA	0.397344	NA		IN,EN,OPC,Astro	0	4	0	FALSE	ALS
ENSG00000284727	0.690303	0.689895	0.691153	0.687946	0.691241	NA		IN,EN,Oligo,OPC,Astro	0	5	0	FALSE	ALS
SNPH	NA	0.201453	0.199153	NA	0.199124	NA		IN,EN,Astro	0	3	0	FALSE	ALS
OXNAD1	NA	0.481382	0.482855	NA	0.482921	NA		IN,EN,Astro	0	3	0	FALSE	ALS
LINC02653	NA	NA	0.410126	NA	NA	NA		EN	0	1	0	FALSE	ALS
WRNIP1	0.210133	0.210106	0.209626	0.210227	0.209696	0.210287		Immune,IN,EN,Oligo,OPC,Astro	0	6	0	FALSE	ALS
ENSG00000236230	0.315946	0.315752	NA	0.315795	0.318029	0.317417		Immune,IN,Oligo,OPC,Astro	0	5	0	FALSE	ALS
YPEL1	0.252052	NA	0.252441	0.252132	NA	NA		EN,Oligo,OPC	0	3	0	FALSE	ALS
DLG2-AS2	NA	NA	NA	NA	NA	0.417788		Immune	0	1	0	FALSE	ALS
IMPG1	NA	NA	0.410327	NA	NA	NA		EN	0	1	0	FALSE	ALS
ENSG00000254605	NA	NA	NA	NA	0.411113	NA		IN	0	1	0	FALSE	ALS
GABRB3	0.477947	0.478109	NA	0.483008	0.480419	NA		IN,Oligo,OPC,Astro	0	4	0	FALSE	ALS
LRPPRC	NA	NA	0.651499	0.659932	NA	NA		EN,Oligo	0	2	0	FALSE	ALS
TPGS2	0.180021	0.179818	NA	0.180014	0.180226	0.180663		Immune,IN,Oligo,OPC,Astro	0	5	0	FALSE	ALS
SEC24B-AS1	NA	NA	0.526122	NA	0.525091	NA		IN,EN	0	2	0	FALSE	ALS
SFI1	NA	0.224969	0.22468	0.224733	0.224837	NA		IN,EN,Oligo,Astro	0	4	0	FALSE	ALS
NFAT5	NA	NA	NA	0.507248	0.511161	NA		IN,Oligo	0	2	0	FALSE	ALS
SLC35B3	0.599296	0.599201	0.596427	0.59989	0.596817	NA		IN,EN,Oligo,OPC,Astro	0	5	0	FALSE	ALS
SLC25A21-AS1	NA	NA	0.433781	NA	0.433229	NA		IN,EN	0	2	0	FALSE	ALS
ENSG00000256804	NA	NA	0.410613	NA	NA	NA		EN	0	1	0	FALSE	ALS
TMEM245	0.343153	0.342605	0.34208	0.342182	0.342169	0.34426		Immune,IN,EN,Oligo,OPC,Astro	0	6	0	FALSE	ALS
MCUB	NA	NA	0.456698	0.458141	NA	NA		EN,Oligo	0	2	0	FALSE	ALS
LINC02700	NA	NA	0.469947	NA	0.470671	NA		IN,EN	0	2	0	FALSE	ALS
PCDHB9	NA	0.271923	0.27005	NA	0.269863	NA		IN,EN,Astro	0	3	0	FALSE	ALS
LUC7L3	NA	NA	NA	0.279631	NA	0.280606		Immune,Oligo	0	2	0	FALSE	ALS
CNNM1	NA	NA	0.449549	NA	0.448928	NA		IN,EN	0	2	0	FALSE	ALS
DIRAS1	NA	NA	0.271733	NA	0.271721	NA		IN,EN	0	2	0	FALSE	ALS
GOLT1B	0.0732481	0.0731908	0.0732714	0.073206	0.0732679	NA		IN,EN,Oligo,OPC,Astro	0	5	0	FALSE	ALS
ENSG00000287348	NA	NA	0.358522	NA	NA	0.357731		Immune,EN	0	2	0	FALSE	ALS
INTS13	NA	NA	NA	0.567423	0.572779	NA		IN,Oligo	0	2	0	FALSE	ALS
NECTIN3-AS1	NA	0.590174	NA	0.586169	NA	NA		Oligo,Astro	0	2	0	FALSE	ALS
CNTN3	NA	0.622566	0.622191	0.619259	NA	NA		EN,Oligo,Astro	0	3	0	FALSE	ALS
ENSG00000255084	NA	NA	0.359601	NA	0.359331	NA		IN,EN	0	2	0	FALSE	ALS
ENSG00000273198	NA	NA	0.376462	NA	0.376134	NA		IN,EN	0	2	0	FALSE	ALS
MPP2	0.189472	0.189342	0.189449	0.189714	0.189325	NA		IN,EN,Oligo,OPC,Astro	0	5	0	FALSE	ALS
ENSG00000271129	NA	NA	0.297699	0.297364	NA	NA		EN,Oligo	0	2	0	FALSE	ALS
ENSG00000254409	NA	NA	0.284002	0.284395	0.284187	NA		IN,EN,Oligo	0	3	0	FALSE	ALS
PYROXD2	NA	0.410133	0.406893	0.412207	0.406695	NA		IN,EN,Oligo,Astro	0	4	0	FALSE	ALS
NEBL	NA	0.414488	NA	NA	NA	NA		Astro	0	1	0	FALSE	ALS
LINC00933	NA	NA	0.411295	NA	NA	NA		EN	0	1	0	FALSE	ALS
POLM	0.219291	0.219277	0.219754	0.219519	NA	0.220038		Immune,EN,Oligo,OPC,Astro	0	5	0	FALSE	ALS
CD27-AS1	0.359577	0.359059	0.359174	0.359316	0.359235	NA		IN,EN,Oligo,OPC,Astro	0	5	0	FALSE	ALS
PTDSS1	0.573168	NA	0.576841	NA	0.575102	NA		IN,EN,OPC	0	3	0	FALSE	ALS
EXTL1	0.4165	NA	NA	NA	NA	NA		OPC	0	1	0	FALSE	ALS
Y_RNA-132	NA	NA	0.411362	NA	NA	NA		EN	0	1	0	FALSE	ALS
ENSG00000285909	NA	NA	0.436809	NA	0.437373	NA		IN,EN	0	2	0	FALSE	ALS
NPTX2	0.454351	NA	NA	NA	0.456253	NA		IN,OPC	0	2	0	FALSE	ALS
ENSG00000255686	NA	NA	NA	NA	0.412148	NA		IN	0	1	0	FALSE	ALS
EP300	NA	NA	0.411497	NA	NA	NA		EN	0	1	0	FALSE	ALS
FGF10	NA	NA	0.411503	NA	NA	NA		EN	0	1	0	FALSE	ALS
COPS4	NA	NA	0.372963	NA	0.373277	NA		IN,EN	0	2	0	FALSE	ALS
ENSG00000279541	NA	NA	0.362405	NA	0.362682	NA		IN,EN	0	2	0	FALSE	ALS
BCAT1	0.617907	NA	NA	0.615507	NA	0.616222		Immune,Oligo,OPC	0	3	0	FALSE	ALS
CA12	NA	0.456926	NA	NA	0.459311	NA		IN,Astro	0	2	0	FALSE	ALS
OVCH2	NA	NA	0.51416	0.516653	NA	NA		EN,Oligo	0	2	0	FALSE	ALS
GALM	NA	NA	0.503424	NA	0.50432	NA		IN,EN	0	2	0	FALSE	ALS
ENSG00000279369	NA	NA	0.411581	NA	NA	NA		EN	0	1	0	FALSE	ALS
AKAP1	NA	0.314989	NA	NA	0.314826	NA		IN,Astro	0	2	0	FALSE	ALS
ENSG00000286338	NA	NA	0.411662	NA	NA	NA		EN	0	1	0	FALSE	ALS
HGS	NA	NA	0.397815	NA	0.398219	NA		IN,EN	0	2	0	FALSE	ALS
ENSG00000256008	NA	NA	0.411757	NA	NA	NA		EN	0	1	0	FALSE	ALS
PATL2	NA	0.593839	NA	0.595525	NA	0.590997		Immune,Oligo,Astro	0	3	0	FALSE	ALS
PPP1R9A	0.64626	0.646524	0.649101	0.646037	0.649729	NA		IN,EN,Oligo,OPC,Astro	0	5	0	FALSE	ALS
PLEKHM1P1	NA	0.352545	0.352168	0.352345	0.352171	0.352066		Immune,IN,EN,Oligo,Astro	0	5	0	FALSE	ALS
BTBD9	0.352502	0.352362	NA	NA	NA	NA		OPC,Astro	0	2	0	FALSE	ALS
LTBP4	NA	NA	NA	0.361927	0.363521	NA		IN,Oligo	0	2	0	FALSE	ALS
AOPEP	NA	NA	0.411957	NA	NA	NA		EN	0	1	0	FALSE	ALS
GRAMD1B	0.422603	0.423089	0.422597	NA	0.422344	0.422516		Immune,IN,EN,OPC,Astro	0	5	0	FALSE	ALS
SOX10	NA	NA	NA	0.413311	NA	NA		Oligo	0	1	0	FALSE	ALS
PAG1	0.689999	0.68979	0.689729	0.689354	0.689066	0.690531		Immune,IN,EN,Oligo,OPC,Astro	0	6	0	FALSE	ALS
ENSG00000228048	NA	NA	0.510531	NA	0.511466	NA		IN,EN	0	2	0	FALSE	ALS
PHLDA3	NA	NA	0.27184	0.272078	0.271777	NA		IN,EN,Oligo	0	3	0	FALSE	ALS
ZNF141	NA	NA	0.282326	0.284151	0.282319	0.282869		Immune,IN,EN,Oligo	0	4	0	FALSE	ALS
SNX30	NA	NA	0.30643	0.306185	NA	0.307651		Immune,EN,Oligo	0	3	0	FALSE	ALS
ENSG00000267984	NA	NA	NA	0.41343	NA	NA		Oligo	0	1	0	FALSE	ALS
MDGA1	0.435272	0.435318	0.43841	0.436068	NA	NA		EN,Oligo,OPC,Astro	0	4	0	FALSE	ALS
KLC1	NA	0.670374	NA	0.67034	0.67415	NA		IN,Oligo,Astro	0	3	0	FALSE	ALS
CLEC18B	NA	NA	0.412153	NA	NA	NA		EN	0	1	0	FALSE	ALS
ENSG00000224613	NA	NA	0.542646	0.545822	NA	NA		EN,Oligo	0	2	0	FALSE	ALS
LINC00565	NA	NA	0.412186	NA	NA	NA		EN	0	1	0	FALSE	ALS
TBC1D15	0.297045	0.297235	0.296936	0.297488	0.296858	NA		IN,EN,Oligo,OPC,Astro	0	5	0	FALSE	ALS
MAP3K9	NA	NA	0.377764	NA	NA	0.376815		Immune,EN	0	2	0	FALSE	ALS
NUFIP1	NA	NA	0.412199	NA	NA	NA		EN	0	1	0	FALSE	ALS
C16orf71	NA	NA	0.271292	NA	0.271288	NA		IN,EN	0	2	0	FALSE	ALS
TADA3	NA	0.377543	NA	0.379034	NA	0.378013		Immune,Oligo,Astro	0	3	0	FALSE	ALS
CXADR	NA	NA	NA	0.432955	NA	0.436392		Immune,Oligo	0	2	0	FALSE	ALS
ENSG00000250101	NA	0.471114	0.467352	NA	0.467021	NA		IN,EN,Astro	0	3	0	FALSE	ALS
ENSG00000255458	NA	0.41559	NA	NA	NA	NA		Astro	0	1	0	FALSE	ALS
RAN	NA	0.415612	NA	NA	NA	NA		Astro	0	1	0	FALSE	ALS
EEPD1	NA	0.593758	0.591039	0.593712	0.590636	NA		IN,EN,Oligo,Astro	0	4	0	FALSE	ALS
KTN1	NA	NA	0.421479	0.420117	0.421908	NA		IN,EN,Oligo	0	3	0	FALSE	ALS
HS3ST3B1	NA	0.505984	0.500935	NA	NA	NA		EN,Astro	0	2	0	FALSE	ALS
LMO4	0.288885	NA	NA	0.288928	NA	NA		Oligo,OPC	0	2	0	FALSE	ALS
ENSG00000244706	NA	NA	0.412608	NA	NA	NA		EN	0	1	0	FALSE	ALS
ENSG00000286138	NA	NA	NA	0.413987	NA	NA		Oligo	0	1	0	FALSE	ALS
KCNJ16	0.528371	0.529336	0.528924	NA	NA	NA		EN,OPC,Astro	0	3	0	FALSE	ALS
GOLGA8O	NA	0.446617	0.448703	0.446154	0.448816	NA		IN,EN,Oligo,Astro	0	4	0	FALSE	ALS
E2F6	NA	NA	0.412821	NA	NA	NA		EN	0	1	0	FALSE	ALS
ENSG00000259475	0.456115	0.456313	0.450964	NA	0.451118	NA		IN,EN,OPC,Astro	0	4	0	FALSE	ALS
SERTAD4-AS1	NA	NA	0.372986	0.373324	NA	NA		EN,Oligo	0	2	0	FALSE	ALS
LINC01877	NA	0.636797	NA	0.640732	NA	0.633999		Immune,Oligo,Astro	0	3	0	FALSE	ALS
ATAD3C	NA	NA	0.294452	0.294897	0.294381	NA		IN,EN,Oligo	0	3	0	FALSE	ALS
ENSG00000253535	NA	NA	0.651746	0.658424	0.651548	NA		IN,EN,Oligo	0	3	0	FALSE	ALS
MARK1	NA	0.334387	0.331508	NA	0.331669	NA		IN,EN,Astro	0	3	0	FALSE	ALS
RAPGEF3	0.699227	0.698803	0.697616	0.69863	0.697709	0.696309		Immune,IN,EN,Oligo,OPC,Astro	0	6	0	FALSE	ALS
ENSG00000286827	NA	NA	0.379705	NA	0.380035	NA		IN,EN	0	2	0	FALSE	ALS
ENSG00000232310	NA	0.267069	0.266375	0.26621	0.266405	0.268074		Immune,IN,EN,Oligo,Astro	0	5	0	FALSE	ALS
ATP8B4	NA	NA	0.311864	NA	0.311976	NA		IN,EN	0	2	0	FALSE	ALS
STEAP2-AS1	0.390344	0.390501	0.388393	NA	0.388142	NA		IN,EN,OPC,Astro	0	4	0	FALSE	ALS
ZNF808	0.381374	0.381503	0.382397	0.381507	0.381896	NA		IN,EN,Oligo,OPC,Astro	0	5	0	FALSE	ALS
TRMT11	0.476321	0.4768	0.475917	0.480415	NA	NA		EN,Oligo,OPC,Astro	0	4	0	FALSE	ALS
TNFAIP6	0.510708	0.512026	NA	0.510562	NA	NA		Oligo,OPC,Astro	0	3	0	FALSE	ALS
GRHPR	NA	NA	NA	NA	0.403988	0.402621		Immune,IN	0	2	0	FALSE	ALS
FFAR4	NA	NA	0.470106	NA	NA	0.471764		Immune,EN	0	2	0	FALSE	ALS
NAA30	NA	NA	NA	0.363232	0.364816	NA		IN,Oligo	0	2	0	FALSE	ALS
STX18-AS1	NA	0.39467	0.386622	NA	0.386635	NA		IN,EN,Astro	0	3	0	FALSE	ALS
UNC5A	0.418351	NA	NA	NA	NA	NA		OPC	0	1	0	FALSE	ALS
ENSG00000287226	NA	0.499944	0.495093	NA	NA	NA		EN,Astro	0	2	0	FALSE	ALS
TNFRSF11B	NA	0.416489	NA	NA	NA	NA		Astro	0	1	0	FALSE	ALS
ENSG00000286854	0.279837	0.279552	0.278554	0.279366	0.278573	NA		IN,EN,Oligo,OPC,Astro	0	5	0	FALSE	ALS
CDK9	NA	NA	0.312814	NA	0.312699	NA		IN,EN	0	2	0	FALSE	ALS
FAM198B-AS1	NA	0.40881	0.407913	0.409563	0.407901	0.407385		Immune,IN,EN,Oligo,Astro	0	5	0	FALSE	ALS
CRYBB2P1	0.0763081	0.0762543	0.0761735	0.0762694	0.0761841	0.0764558		Immune,IN,EN,Oligo,OPC,Astro	0	6	0	FALSE	ALS
HNRNPUL2-BSCL2	NA	NA	NA	0.414746	NA	NA		Oligo	0	1	0	FALSE	ALS
IGSF21-AS1	NA	NA	0.413413	NA	NA	NA		EN	0	1	0	FALSE	ALS
PLEKHH1	NA	0.621146	NA	0.625832	0.625807	0.6207		Immune,IN,Oligo,Astro	0	4	0	FALSE	ALS
ENSG00000265359	NA	NA	0.413473	NA	NA	NA		EN	0	1	0	FALSE	ALS
FBXL14	NA	NA	NA	NA	0.41422	NA		IN	0	1	0	FALSE	ALS
C6orf99	NA	0.495498	0.492948	NA	0.49351	NA		IN,EN,Astro	0	3	0	FALSE	ALS
ENSG00000226526	0.341581	NA	0.339978	0.341446	0.340046	NA		IN,EN,Oligo,OPC	0	4	0	FALSE	ALS
TOPBP1	NA	NA	0.41359	NA	NA	NA		EN	0	1	0	FALSE	ALS
POLR3F	NA	NA	0.49085	NA	NA	0.492783		Immune,EN	0	2	0	FALSE	ALS
DHFR	0.334316	0.333992	0.334179	0.334364	0.334249	0.334901		Immune,IN,EN,Oligo,OPC,Astro	0	6	0	FALSE	ALS
MIR3681HG	0.423736	0.42424	NA	NA	NA	NA		OPC,Astro	0	2	0	FALSE	ALS
GP6	NA	0.51435	0.513542	0.516678	0.513017	NA		IN,EN,Oligo,Astro	0	4	0	FALSE	ALS
VAMP1	NA	0.577352	0.57961	0.57634	0.579614	0.581366		Immune,IN,EN,Oligo,Astro	0	5	0	FALSE	ALS
LINC01327	NA	NA	0.413761	NA	NA	NA		EN	0	1	0	FALSE	ALS
CCDC28A	0.687235	0.687832	0.694606	0.687405	0.694269	NA		IN,EN,Oligo,OPC,Astro	0	5	0	FALSE	ALS
LINC00574	NA	NA	0.485287	NA	0.484516	NA		IN,EN	0	2	0	FALSE	ALS
IL11RA	NA	0.385578	0.385666	NA	0.385637	NA		IN,EN,Astro	0	3	0	FALSE	ALS
KRT86	NA	NA	0.277704	NA	0.277716	NA		IN,EN	0	2	0	FALSE	ALS
COPS3	NA	NA	NA	NA	0.484752	0.486477		Immune,IN	0	2	0	FALSE	ALS
TJAP1	NA	NA	0.479035	0.476072	NA	NA		EN,Oligo	0	2	0	FALSE	ALS
ENSG00000241168	NA	NA	0.477992	NA	0.477259	NA		IN,EN	0	2	0	FALSE	ALS
ENSG00000250390	NA	NA	0.414021	NA	NA	NA		EN	0	1	0	FALSE	ALS
GPRC5D-AS1	NA	0.440083	0.439746	0.440393	0.440234	NA		IN,EN,Oligo,Astro	0	4	0	FALSE	ALS
ENSG00000259683	NA	NA	0.278982	NA	0.278997	NA		IN,EN	0	2	0	FALSE	ALS
ENSG00000286776	NA	0.604422	0.601264	0.606447	0.601061	NA		IN,EN,Oligo,Astro	0	4	0	FALSE	ALS
LINCR-0003	NA	NA	0.63464	NA	0.636635	NA		IN,EN	0	2	0	FALSE	ALS
LINC00470	NA	NA	0.414127	NA	NA	NA		EN	0	1	0	FALSE	ALS
CAVIN2-AS1	0.379551	NA	NA	0.378743	NA	NA		Oligo,OPC	0	2	0	FALSE	ALS
ENSG00000235681	NA	NA	NA	NA	0.414893	NA		IN	0	1	0	FALSE	ALS
ZER1	NA	NA	NA	NA	0.414924	NA		IN	0	1	0	FALSE	ALS
BRINP1	NA	0.4174	NA	NA	NA	NA		Astro	0	1	0	FALSE	ALS
ASPN	0.0675281	0.0674947	0.0675088	0.0674859	0.0675234	0.0677387		Immune,IN,EN,Oligo,OPC,Astro	0	6	0	FALSE	ALS
DUS3L	NA	0.155555	0.155027	0.155163	0.15504	NA		IN,EN,Oligo,Astro	0	4	0	FALSE	ALS
ATP9A	0.54516	0.544399	0.547472	0.543647	NA	NA		EN,Oligo,OPC,Astro	0	4	0	FALSE	ALS
NBPF8	0.458246	0.458271	0.45719	0.457852	NA	NA		EN,Oligo,OPC,Astro	0	4	0	FALSE	ALS
NUP210	NA	NA	0.440432	0.440882	NA	0.439452		Immune,EN,Oligo	0	3	0	FALSE	ALS
ECE1	0.544552	0.545782	0.541198	0.545148	0.541084	NA		IN,EN,Oligo,OPC,Astro	0	5	0	FALSE	ALS
FCHO1	NA	NA	0.318782	0.319353	NA	0.31864		Immune,EN,Oligo	0	3	0	FALSE	ALS
ENSG00000239486	NA	0.359743	NA	NA	0.357942	NA		IN,Astro	0	2	0	FALSE	ALS
ENSG00000249483	NA	NA	NA	0.41577	NA	NA		Oligo	0	1	0	FALSE	ALS
KIAA2026	NA	NA	0.414073	0.412101	NA	NA		EN,Oligo	0	2	0	FALSE	ALS
FAM3C	NA	0.393864	0.390723	0.391026	0.390763	0.394521		Immune,IN,EN,Oligo,Astro	0	5	0	FALSE	ALS
LINC02464	NA	NA	0.414481	NA	NA	NA		EN	0	1	0	FALSE	ALS
MCCC1	0.295392	NA	0.294578	NA	0.294273	NA		IN,EN,OPC	0	3	0	FALSE	ALS
ENSG00000262223	0.484451	NA	NA	0.486457	NA	NA		Oligo,OPC	0	2	0	FALSE	ALS
MAP2K1	0.652992	NA	0.649226	0.650461	0.648842	NA		IN,EN,Oligo,OPC	0	4	0	FALSE	ALS
ZNF230	NA	NA	0.657721	0.65223	0.657687	NA		IN,EN,Oligo	0	3	0	FALSE	ALS
IRAG1-AS1	NA	0.381292	0.381981	0.380997	0.382119	0.383574		Immune,IN,EN,Oligo,Astro	0	5	0	FALSE	ALS
N4BP2L2	0.125054	0.125023	0.125086	0.124997	0.125095	NA		IN,EN,Oligo,OPC,Astro	0	5	0	FALSE	ALS
FAHD1	NA	0.363701	0.363749	0.362721	0.363868	NA		IN,EN,Oligo,Astro	0	4	0	FALSE	ALS
FKBP14	NA	NA	NA	0.436283	0.435301	NA		IN,Oligo	0	2	0	FALSE	ALS
CCNB1IP1	0.139443	0.139405	0.139445	0.139537	0.139468	0.139829		Immune,IN,EN,Oligo,OPC,Astro	0	6	0	FALSE	ALS
PGAM5	NA	NA	0.589529	NA	0.591016	NA		IN,EN	0	2	0	FALSE	ALS
ENSG00000224715	NA	NA	0.414807	NA	NA	NA		EN	0	1	0	FALSE	ALS
ADAM32	0.320718	0.320566	0.320906	0.321739	0.320929	0.320385		Immune,IN,EN,Oligo,OPC,Astro	0	6	0	FALSE	ALS
TLCD3A	NA	NA	0.45431	NA	0.453696	NA		IN,EN	0	2	0	FALSE	ALS
KIF13B	NA	NA	0.411643	0.412388	NA	NA		EN,Oligo	0	2	0	FALSE	ALS
PLPPR5	NA	NA	NA	NA	0.415653	NA		IN	0	1	0	FALSE	ALS
NUP188	NA	0.296925	NA	0.296812	NA	NA		Oligo,Astro	0	2	0	FALSE	ALS
OSMR-AS1	0.376182	0.376459	NA	NA	NA	NA		OPC,Astro	0	2	0	FALSE	ALS
MAP1LC3A	NA	NA	0.198451	0.198632	0.198506	NA		IN,EN,Oligo	0	3	0	FALSE	ALS
TVP23BP1	NA	NA	0.297128	NA	0.297189	NA		IN,EN	0	2	0	FALSE	ALS
CCSER2	0.437487	NA	0.439487	0.437634	0.439821	0.439347		Immune,IN,EN,Oligo,OPC	0	5	0	FALSE	ALS
GALNT16	0.416299	NA	0.40924	NA	0.409216	NA		IN,EN,OPC	0	3	0	FALSE	ALS
TLL2	NA	NA	NA	0.486715	0.490065	NA		IN,Oligo	0	2	0	FALSE	ALS
SRPK1	NA	NA	0.418969	NA	0.418505	NA		IN,EN	0	2	0	FALSE	ALS
PLCB4	0.479415	NA	NA	NA	0.47545	NA		IN,OPC	0	2	0	FALSE	ALS
PGM5	NA	NA	NA	0.497313	NA	0.501966		Immune,Oligo	0	2	0	FALSE	ALS
GLRX5	NA	NA	0.415179	NA	NA	NA		EN	0	1	0	FALSE	ALS
LSS	0.654411	0.654901	0.649707	0.655996	0.649732	0.648594		Immune,IN,EN,Oligo,OPC,Astro	0	6	0	FALSE	ALS
ASAP2	NA	0.246073	0.247138	0.245903	NA	NA		EN,Oligo,Astro	0	3	0	FALSE	ALS
SH2D7	NA	NA	NA	NA	0.415899	NA		IN	0	1	0	FALSE	ALS
NANOGNBP2	NA	NA	0.415219	NA	NA	NA		EN	0	1	0	FALSE	ALS
UNG	NA	0.454702	0.451007	NA	NA	NA		EN,Astro	0	2	0	FALSE	ALS
SLC30A10	0.662978	0.662766	0.664636	NA	0.663602	NA		IN,EN,OPC,Astro	0	4	0	FALSE	ALS
SMKR1	NA	NA	NA	NA	0.415978	NA		IN	0	1	0	FALSE	ALS
ENSG00000279726	NA	0.478341	0.475666	0.475863	NA	NA		EN,Oligo,Astro	0	3	0	FALSE	ALS
ENSG00000230807	NA	NA	NA	NA	0.415985	NA		IN	0	1	0	FALSE	ALS
ANKRD37	NA	NA	0.441262	0.444009	0.441088	NA		IN,EN,Oligo	0	3	0	FALSE	ALS
LINC00598	NA	NA	0.415302	NA	NA	NA		EN	0	1	0	FALSE	ALS
SRA1	0.0632768	0.0632249	0.0632072	0.0632511	0.0632214	0.0634348		Immune,IN,EN,Oligo,OPC,Astro	0	6	0	FALSE	ALS
SASS6	NA	0.177306	0.176871	0.176778	0.176953	NA		IN,EN,Oligo,Astro	0	4	0	FALSE	ALS
CDIP1	NA	0.32799	NA	NA	0.326676	NA		IN,Astro	0	2	0	FALSE	ALS
RUNDC3A-AS1	0.158938	0.158832	0.159098	0.158764	0.15906	NA		IN,EN,Oligo,OPC,Astro	0	5	0	FALSE	ALS
C19orf48	NA	NA	0.280931	NA	0.280914	NA		IN,EN	0	2	0	FALSE	ALS
VSIG10L2	NA	NA	0.29158	NA	0.291535	NA		IN,EN	0	2	0	FALSE	ALS
HEATR1	NA	NA	0.371084	0.372211	0.371296	NA		IN,EN,Oligo	0	3	0	FALSE	ALS
SEMA3B-AS1	NA	NA	NA	0.416838	NA	NA		Oligo	0	1	0	FALSE	ALS
KLHL25	0.238895	0.238706	0.238431	0.239139	0.238464	NA		IN,EN,Oligo,OPC,Astro	0	5	0	FALSE	ALS
KNG1	NA	NA	0.415551	NA	NA	NA		EN	0	1	0	FALSE	ALS
FAM182A	0.557764	0.557324	0.55883	0.55632	0.558919	NA		IN,EN,Oligo,OPC,Astro	0	5	0	FALSE	ALS
ENSG00000286551	NA	NA	0.415564	NA	NA	NA		EN	0	1	0	FALSE	ALS
CLDN12	NA	0.562803	0.561785	0.562813	0.562423	NA		IN,EN,Oligo,Astro	0	4	0	FALSE	ALS
RAB11FIP2	NA	0.456333	0.458166	0.456913	0.457825	NA		IN,EN,Oligo,Astro	0	4	0	FALSE	ALS
HPSE2	NA	0.596246	NA	NA	0.603301	NA		IN,Astro	0	2	0	FALSE	ALS
SOD3	NA	0.425649	NA	0.426833	NA	NA		Oligo,Astro	0	2	0	FALSE	ALS
LDLRAD3	0.499013	0.499683	NA	0.499866	NA	NA		Oligo,OPC,Astro	0	3	0	FALSE	ALS
CENPV	NA	NA	0.297378	0.296661	NA	NA		EN,Oligo	0	2	0	FALSE	ALS
A2MP1	0.664005	0.663443	0.658185	0.664987	NA	NA		EN,Oligo,OPC,Astro	0	4	0	FALSE	ALS
ENSG00000270091	NA	NA	0.250049	0.250473	0.250055	NA		IN,EN,Oligo	0	3	0	FALSE	ALS
LNX2	NA	0.65866	0.662206	0.657371	0.661475	NA		IN,EN,Oligo,Astro	0	4	0	FALSE	ALS
SLC25A25-AS1	NA	NA	0.350277	NA	0.350493	NA		IN,EN	0	2	0	FALSE	ALS
ABCA7	NA	NA	0.65634	0.648578	NA	NA		EN,Oligo	0	2	0	FALSE	ALS
HIVEP3	NA	0.519864	0.514584	NA	NA	NA		EN,Astro	0	2	0	FALSE	ALS
GUCA1B	0.686843	0.686262	0.690246	0.685259	0.690274	NA		IN,EN,Oligo,OPC,Astro	0	5	0	FALSE	ALS
DISP2	0.208651	0.208487	0.209026	0.20843	0.209062	NA		IN,EN,Oligo,OPC,Astro	0	5	0	FALSE	ALS
ANKRD20A19P	NA	NA	NA	NA	0.416528	NA		IN	0	1	0	FALSE	ALS
RSPH10B2	NA	NA	0.365457	0.365883	0.365259	NA		IN,EN,Oligo	0	3	0	FALSE	ALS
AKR7A2P1	NA	NA	0.415841	NA	NA	NA		EN	0	1	0	FALSE	ALS
ENSG00000272163	NA	NA	0.306631	NA	0.306545	NA		IN,EN	0	2	0	FALSE	ALS
MAPRE3	NA	NA	NA	0.353265	NA	0.3533		Immune,Oligo	0	2	0	FALSE	ALS
RIMS4	NA	NA	0.415854	NA	NA	NA		EN	0	1	0	FALSE	ALS
NKTR	0.121357	0.12126	0.121408	0.121334	0.121389	0.12156		Immune,IN,EN,Oligo,OPC,Astro	0	6	0	FALSE	ALS
H2BC19P	NA	NA	NA	0.417217	NA	NA		Oligo	0	1	0	FALSE	ALS
ENSG00000223563	NA	NA	0.288146	NA	0.288178	NA		IN,EN	0	2	0	FALSE	ALS
GRIA2	0.376845	NA	NA	0.376083	NA	NA		Oligo,OPC	0	2	0	FALSE	ALS
PIAS4	NA	NA	0.310639	0.309811	NA	NA		EN,Oligo	0	2	0	FALSE	ALS
ENSG00000115934	NA	NA	0.415913	NA	NA	NA		EN	0	1	0	FALSE	ALS
ARHGEF26	0.472783	0.473762	0.467835	0.47522	0.467763	NA		IN,EN,Oligo,OPC,Astro	0	5	0	FALSE	ALS
MYBPHL	NA	NA	0.513967	0.517892	0.513652	NA		IN,EN,Oligo	0	3	0	FALSE	ALS
NPDC1	NA	0.379385	0.379756	0.378265	NA	NA		EN,Oligo,Astro	0	3	0	FALSE	ALS
LINC02542	NA	NA	NA	NA	NA	0.423283		Immune	0	1	0	FALSE	ALS
DECR2	NA	0.239377	NA	0.239408	0.239564	NA		IN,Oligo,Astro	0	3	0	FALSE	ALS
MAMSTR	NA	0.469369	NA	NA	0.465575	NA		IN,Astro	0	2	0	FALSE	ALS
SNORD13	0.53333	NA	0.532136	0.530183	NA	NA		EN,Oligo,OPC	0	3	0	FALSE	ALS
ICE1	NA	NA	NA	NA	0.416712	NA		IN	0	1	0	FALSE	ALS
ENSG00000258056	NA	0.325478	NA	NA	0.325368	NA		IN,Astro	0	2	0	FALSE	ALS
RPL31P52	NA	NA	0.379813	NA	0.379501	NA		IN,EN	0	2	0	FALSE	ALS
RFPL2	NA	NA	0.357273	NA	0.357036	NA		IN,EN	0	2	0	FALSE	ALS
ENSG00000259314	0.604335	NA	NA	0.608726	NA	NA		Oligo,OPC	0	2	0	FALSE	ALS
MRTFA-AS1	NA	NA	0.387134	NA	0.387473	NA		IN,EN	0	2	0	FALSE	ALS
MIR34AHG	NA	NA	NA	NA	NA	0.423553		Immune	0	1	0	FALSE	ALS
GNA14	0.645834	0.645846	0.646118	0.645786	NA	NA		EN,Oligo,OPC,Astro	0	4	0	FALSE	ALS
ENSG00000274615	NA	NA	0.609816	NA	0.611483	NA		IN,EN	0	2	0	FALSE	ALS
MTRES1	NA	NA	NA	0.417609	NA	NA		Oligo	0	1	0	FALSE	ALS
ENSG00000228643	NA	NA	0.471889	NA	0.47258	NA		IN,EN	0	2	0	FALSE	ALS
GTF2H5	0.389973	0.38974	0.390106	0.390752	0.390177	NA		IN,EN,Oligo,OPC,Astro	0	5	0	FALSE	ALS
PCDHB10	NA	0.44206	0.442593	0.442879	0.442513	NA		IN,EN,Oligo,Astro	0	4	0	FALSE	ALS
TMEM132D	NA	NA	NA	0.417701	NA	NA		Oligo	0	1	0	FALSE	ALS
POLR2F	0.516575	NA	NA	0.514225	NA	NA		Oligo,OPC	0	2	0	FALSE	ALS
ENSG00000234432	NA	NA	NA	0.417726	NA	NA		Oligo	0	1	0	FALSE	ALS
CCN4	NA	NA	0.416409	NA	NA	NA		EN	0	1	0	FALSE	ALS
CREBL2	NA	NA	0.490499	0.48741	NA	NA		EN,Oligo	0	2	0	FALSE	ALS
ENSG00000269237	0.1163	0.11622	0.116196	0.116197	0.116183	0.116569		Immune,IN,EN,Oligo,OPC,Astro	0	6	0	FALSE	ALS
ENSG00000287578	0.353196	0.353579	0.352412	0.35345	0.352541	NA		IN,EN,Oligo,OPC,Astro	0	5	0	FALSE	ALS
ENSG00000286071	NA	NA	0.24241	0.242934	0.242442	NA		IN,EN,Oligo	0	3	0	FALSE	ALS
ARID3A	0.639012	NA	0.647252	NA	NA	NA		EN,OPC	0	2	0	FALSE	ALS
LINC02281	NA	NA	0.346058	NA	0.34586	NA		IN,EN	0	2	0	FALSE	ALS
ENSG00000230960	NA	NA	NA	0.418095	NA	NA		Oligo	0	1	0	FALSE	ALS
SYNE3	0.64972	0.649534	0.651578	0.648346	0.651905	0.653001		Immune,IN,EN,Oligo,OPC,Astro	0	6	0	FALSE	ALS
ANAPC1	0.230462	0.230529	0.230545	0.230494	0.230552	NA		IN,EN,Oligo,OPC,Astro	0	5	0	FALSE	ALS
TADA1	NA	0.431078	0.430277	0.432752	NA	NA		EN,Oligo,Astro	0	3	0	FALSE	ALS
ENSG00000236829	NA	NA	0.495553	0.492382	NA	NA		EN,Oligo	0	2	0	FALSE	ALS
ENSG00000287356	NA	NA	0.416864	NA	NA	NA		EN	0	1	0	FALSE	ALS
NYNRIN	NA	NA	0.514612	NA	0.513707	NA		IN,EN	0	2	0	FALSE	ALS
UGGT1	NA	NA	0.223405	0.223751	0.223443	NA		IN,EN,Oligo	0	3	0	FALSE	ALS
BTD	NA	0.269564	NA	0.269007	0.270019	NA		IN,Oligo,Astro	0	3	0	FALSE	ALS
TMEM59L	NA	NA	0.300917	0.301275	0.300836	NA		IN,EN,Oligo	0	3	0	FALSE	ALS
CTR9	NA	0.420086	NA	NA	NA	NA		Astro	0	1	0	FALSE	ALS
GAU1	0.330056	NA	0.326919	NA	0.326778	NA		IN,EN,OPC	0	3	0	FALSE	ALS
ENSG00000283757	0.149258	0.149014	0.149049	0.148946	0.149084	NA		IN,EN,Oligo,OPC,Astro	0	5	0	FALSE	ALS
ENSG00000267314	NA	NA	0.417138	0.417917	NA	NA		EN,Oligo	0	2	0	FALSE	ALS
ENSG00000261543	NA	NA	0.417038	NA	NA	NA		EN	0	1	0	FALSE	ALS
AHNAK2	NA	NA	0.417064	NA	NA	NA		EN	0	1	0	FALSE	ALS
ZNF300P1	0.19839	0.198324	NA	0.198255	0.199046	NA		IN,Oligo,OPC,Astro	0	4	0	FALSE	ALS
RAB17	NA	NA	0.41709	NA	NA	NA		EN	0	1	0	FALSE	ALS
CFAP251	0.687568	0.687476	0.687022	0.684899	0.687825	NA		IN,EN,Oligo,OPC,Astro	0	5	0	FALSE	ALS
USP34-DT	NA	NA	0.38934	0.387901	0.388982	NA		IN,EN,Oligo	0	3	0	FALSE	ALS
WDR64	NA	NA	0.635238	0.628427	NA	NA		EN,Oligo	0	2	0	FALSE	ALS
ZYX	NA	NA	0.461224	NA	0.461116	0.464892		Immune,IN,EN	0	3	0	FALSE	ALS
SERPINI1	NA	NA	NA	0.4185	NA	NA		Oligo	0	1	0	FALSE	ALS
ENSG00000285705	0.632249	NA	0.635228	0.634168	0.635187	NA		IN,EN,Oligo,OPC	0	4	0	FALSE	ALS
NID2	NA	NA	0.504284	0.504883	0.503769	NA		IN,EN,Oligo	0	3	0	FALSE	ALS
ENSG00000244055	0.191285	0.191246	0.191243	0.191114	0.191282	0.191482		Immune,IN,EN,Oligo,OPC,Astro	0	6	0	FALSE	ALS
DNM1P51	NA	NA	0.290908	NA	0.290872	NA		IN,EN	0	2	0	FALSE	ALS
DNPEP	0.0500969	0.0500588	0.050089	0.0501085	0.050089	0.0502335		Immune,IN,EN,Oligo,OPC,Astro	0	6	0	FALSE	ALS
ENSG00000229853	NA	NA	NA	NA	0.417977	NA		IN	0	1	0	FALSE	ALS
ZNF516	0.296651	0.296931	0.294066	NA	0.294207	0.294548		Immune,IN,EN,OPC,Astro	0	5	0	FALSE	ALS
SLCO1B1	NA	NA	NA	0.418756	NA	NA		Oligo	0	1	0	FALSE	ALS
PASK	NA	0.46814	0.458936	NA	0.459081	NA		IN,EN,Astro	0	3	0	FALSE	ALS
MPC2	NA	0.432937	NA	0.432668	0.431884	NA		IN,Oligo,Astro	0	3	0	FALSE	ALS
ENSG00000259753	NA	0.162878	0.162702	0.162503	0.162693	NA		IN,EN,Oligo,Astro	0	4	0	FALSE	ALS
GUSBP1	0.246903	0.24664	0.247096	0.24672	0.247146	0.247119		Immune,IN,EN,Oligo,OPC,Astro	0	6	0	FALSE	ALS
ENSG00000287643	NA	NA	NA	NA	0.418279	NA		IN	0	1	0	FALSE	ALS
IRAK2	0.672331	0.672995	0.667884	0.673626	0.667524	0.66808		Immune,IN,EN,Oligo,OPC,Astro	0	6	0	FALSE	ALS
SPA17	NA	NA	0.4176	NA	NA	NA		EN	0	1	0	FALSE	ALS
CHIC2	NA	NA	0.417636	NA	NA	NA		EN	0	1	0	FALSE	ALS
RNA5SP319	NA	NA	0.417644	NA	NA	NA		EN	0	1	0	FALSE	ALS
USP30	NA	0.393554	0.394976	0.393689	0.395108	NA		IN,EN,Oligo,Astro	0	4	0	FALSE	ALS
ATP1A4	NA	0.648644	0.658873	NA	NA	NA		EN,Astro	0	2	0	FALSE	ALS
ENSG00000288073	NA	0.420861	NA	NA	NA	NA		Astro	0	1	0	FALSE	ALS
GLRX	NA	NA	0.343484	NA	0.343579	0.345072		Immune,IN,EN	0	3	0	FALSE	ALS
CYP2B7P	NA	NA	0.417796	NA	NA	NA		EN	0	1	0	FALSE	ALS
TMEM18	0.539112	NA	NA	0.538648	0.537055	NA		IN,Oligo,OPC	0	3	0	FALSE	ALS
SELENOKP3	NA	0.559323	0.564491	NA	NA	NA		EN,Astro	0	2	0	FALSE	ALS
ERBIN	NA	0.513653	0.513554	0.515844	NA	NA		EN,Oligo,Astro	0	3	0	FALSE	ALS
GPHN	NA	0.580543	0.574909	0.574259	NA	NA		EN,Oligo,Astro	0	3	0	FALSE	ALS
ORC3	NA	NA	0.393187	NA	0.392837	NA		IN,EN	0	2	0	FALSE	ALS
ENSG00000259995	NA	NA	0.652481	0.651441	0.651053	NA		IN,EN,Oligo	0	3	0	FALSE	ALS
FAM168B	NA	0.290575	0.288631	NA	0.288763	NA		IN,EN,Astro	0	3	0	FALSE	ALS
THOC1-DT	NA	NA	0.300268	0.299558	NA	NA		EN,Oligo	0	2	0	FALSE	ALS
TRMT13	NA	NA	0.407105	NA	0.407507	NA		IN,EN	0	2	0	FALSE	ALS
ENSG00000177359	NA	NA	0.630729	NA	0.628899	NA		IN,EN	0	2	0	FALSE	ALS
ENSG00000227220	0.618886	0.618672	0.618399	0.621297	0.618788	NA		IN,EN,Oligo,OPC,Astro	0	5	0	FALSE	ALS
MMRN1	NA	NA	NA	NA	NA	0.425304		Immune	0	1	0	FALSE	ALS
WDR86	0.663501	0.66357	0.660132	NA	0.659634	NA		IN,EN,OPC,Astro	0	4	0	FALSE	ALS
ZNF786	0.221164	0.221139	0.219648	NA	0.219564	NA		IN,EN,OPC,Astro	0	4	0	FALSE	ALS
ENSG00000240401	0.478113	0.478935	NA	0.478243	NA	NA		Oligo,OPC,Astro	0	3	0	FALSE	ALS
ENSG00000257322	NA	0.157734	0.157616	0.157629	0.157583	0.158033		Immune,IN,EN,Oligo,Astro	0	5	0	FALSE	ALS
ADGRB3	0.522309	NA	NA	0.521821	NA	0.525779		Immune,Oligo,OPC	0	3	0	FALSE	ALS
RPP38	NA	0.651839	0.651357	0.649638	0.651447	0.65448		Immune,IN,EN,Oligo,Astro	0	5	0	FALSE	ALS
ZBTB20-AS5	NA	NA	NA	0.419665	NA	NA		Oligo	0	1	0	FALSE	ALS
ENSG00000258052	0.221381	NA	0.218783	NA	0.21874	NA		IN,EN,OPC	0	3	0	FALSE	ALS
ERMP1	NA	0.648044	0.643344	0.644859	0.643612	NA		IN,EN,Oligo,Astro	0	4	0	FALSE	ALS
GRIN2B	0.423407	NA	NA	NA	NA	NA		OPC	0	1	0	FALSE	ALS
MAP4K4	NA	0.333592	0.329871	0.330275	0.329955	NA		IN,EN,Oligo,Astro	0	4	0	FALSE	ALS
PSD4	NA	NA	0.426031	NA	0.425385	0.424626		Immune,IN,EN	0	3	0	FALSE	ALS
NT5C	0.230294	0.229999	NA	0.2303	0.230754	0.230843		Immune,IN,Oligo,OPC,Astro	0	5	0	FALSE	ALS
MYOZ2	NA	0.364655	0.358953	NA	0.359005	NA		IN,EN,Astro	0	3	0	FALSE	ALS
PDXDC1	0.167572	0.167548	0.167409	0.167514	0.16739	0.168057		Immune,IN,EN,Oligo,OPC,Astro	0	6	0	FALSE	ALS
CCDC171	0.319729	0.319526	0.319633	0.319077	0.319701	0.320887		Immune,IN,EN,Oligo,OPC,Astro	0	6	0	FALSE	ALS
ENSG00000286109	NA	NA	0.385798	0.384655	0.385836	NA		IN,EN,Oligo	0	3	0	FALSE	ALS
PRRX2	0.423564	NA	NA	NA	NA	NA		OPC	0	1	0	FALSE	ALS
ENSG00000288085	NA	NA	0.426878	NA	0.427354	NA		IN,EN	0	2	0	FALSE	ALS
FGL2	NA	NA	NA	NA	NA	0.425866		Immune	0	1	0	FALSE	ALS
DSG2	NA	NA	0.418618	NA	NA	NA		EN	0	1	0	FALSE	ALS
ZNF536	0.423675	NA	NA	NA	NA	NA		OPC	0	1	0	FALSE	ALS
ZNF814	0.320325	0.320114	0.320327	0.319585	0.32027	NA		IN,EN,Oligo,OPC,Astro	0	5	0	FALSE	ALS
WSB2	NA	NA	0.418686	NA	NA	NA		EN	0	1	0	FALSE	ALS
CYB5R3	NA	0.385998	0.386634	NA	NA	NA		EN,Astro	0	2	0	FALSE	ALS
TRERF1	NA	NA	0.494181	NA	NA	0.491996		Immune,EN	0	2	0	FALSE	ALS
STON1-GTF2A1L	0.513553	0.513511	0.512574	0.511553	0.512546	NA		IN,EN,Oligo,OPC,Astro	0	5	0	FALSE	ALS
TGDS	NA	NA	0.367512	NA	0.367254	NA		IN,EN	0	2	0	FALSE	ALS
ENSG00000287706	NA	0.621507	NA	0.626256	NA	NA		Oligo,Astro	0	2	0	FALSE	ALS
CFAP300	NA	NA	0.303001	NA	0.303062	NA		IN,EN	0	2	0	FALSE	ALS
MIDEAS	NA	0.407148	0.406495	0.408143	0.406569	NA		IN,EN,Oligo,Astro	0	4	0	FALSE	ALS
GLIS1	0.342914	0.342759	NA	0.344096	0.342623	NA		IN,Oligo,OPC,Astro	0	4	0	FALSE	ALS
MPP4	NA	NA	0.575953	NA	0.577272	NA		IN,EN	0	2	0	FALSE	ALS
ERVK13-1	0.198056	0.19789	NA	0.198017	0.199031	0.199		Immune,IN,Oligo,OPC,Astro	0	5	0	FALSE	ALS
IQCF1	NA	NA	0.418865	NA	NA	NA		EN	0	1	0	FALSE	ALS
ENTPD3-AS1	0.60896	0.608988	NA	0.608658	0.607151	0.608499		Immune,IN,Oligo,OPC,Astro	0	5	0	FALSE	ALS
ENSG00000257159	NA	NA	0.418912	NA	NA	NA		EN	0	1	0	FALSE	ALS
ATP8A1	0.335687	0.335402	0.334165	0.335955	0.334303	0.334745		Immune,IN,EN,Oligo,OPC,Astro	0	6	0	FALSE	ALS
CELF2	0.390855	0.390531	0.392115	NA	NA	NA		EN,OPC,Astro	0	3	0	FALSE	ALS
LINC02680	0.253955	0.25391	0.254444	0.25447	0.254208	NA		IN,EN,Oligo,OPC,Astro	0	5	0	FALSE	ALS
ENSG00000281732	NA	0.327559	0.327292	NA	NA	NA		EN,Astro	0	2	0	FALSE	ALS
ENSG00000268119	0.119489	0.119372	0.119418	0.119309	0.119428	NA		IN,EN,Oligo,OPC,Astro	0	5	0	FALSE	ALS
POP1	0.639745	0.64196	NA	NA	NA	NA		OPC,Astro	0	2	0	FALSE	ALS
PGLYRP1	NA	NA	0.419032	NA	NA	NA		EN	0	1	0	FALSE	ALS
ENSG00000264914	NA	0.432276	NA	0.429057	0.430022	NA		IN,Oligo,Astro	0	3	0	FALSE	ALS
ZNF343	0.655899	NA	0.663124	0.657166	0.662738	NA		IN,EN,Oligo,OPC	0	4	0	FALSE	ALS
KRT8P4	NA	NA	0.419125	NA	NA	NA		EN	0	1	0	FALSE	ALS
EEA1	NA	NA	0.655238	0.659382	NA	NA		EN,Oligo	0	2	0	FALSE	ALS
TINCR	NA	0.310496	0.309513	0.311124	0.309501	NA		IN,EN,Oligo,Astro	0	4	0	FALSE	ALS
DNAJC5	NA	0.54148	0.539064	0.543585	NA	0.539334		Immune,EN,Oligo,Astro	0	4	0	FALSE	ALS
ENSG00000281120	NA	0.580749	NA	0.577263	NA	NA		Oligo,Astro	0	2	0	FALSE	ALS
RASD1	NA	0.381473	NA	NA	0.379449	NA		IN,Astro	0	2	0	FALSE	ALS
ETNK2	NA	0.608682	0.616116	NA	NA	NA		EN,Astro	0	2	0	FALSE	ALS
GGA1	NA	0.31978	0.318956	0.318471	0.319071	NA		IN,EN,Oligo,Astro	0	4	0	FALSE	ALS
ZMIZ2	NA	0.516334	0.51131	NA	NA	NA		EN,Astro	0	2	0	FALSE	ALS
RNASEH1P2	NA	NA	0.4193	NA	NA	NA		EN	0	1	0	FALSE	ALS
SENP1	0.550307	NA	NA	0.553321	NA	NA		Oligo,OPC	0	2	0	FALSE	ALS
SLC30A9	0.282485	0.282228	0.284013	0.282451	0.284182	0.284137		Immune,IN,EN,Oligo,OPC,Astro	0	6	0	FALSE	ALS
ENSG00000262412	NA	NA	0.359461	0.359739	0.359531	0.359254		Immune,IN,EN,Oligo	0	4	0	FALSE	ALS
WASF1	0.633498	0.633819	0.63907	0.640905	NA	NA		EN,Oligo,OPC,Astro	0	4	0	FALSE	ALS
MIR4300HG	0.293417	0.293296	0.295065	0.294229	0.295456	0.29427		Immune,IN,EN,Oligo,OPC,Astro	0	6	0	FALSE	ALS
AKR1C6P	0.28591	NA	0.284883	NA	0.284647	NA		IN,EN,OPC	0	3	0	FALSE	ALS
DYRK1B	NA	NA	0.419381	NA	NA	NA		EN	0	1	0	FALSE	ALS
YWHAZP4	NA	NA	0.43629	NA	0.4368	NA		IN,EN	0	2	0	FALSE	ALS
ENSG00000261003	NA	NA	0.316289	0.317287	0.316389	NA		IN,EN,Oligo	0	3	0	FALSE	ALS
ASGR1	NA	0.422599	NA	NA	NA	NA		Astro	0	1	0	FALSE	ALS
LINC01852	NA	NA	NA	0.420846	NA	NA		Oligo	0	1	0	FALSE	ALS
C2CD3	NA	NA	NA	NA	0.420227	NA		IN	0	1	0	FALSE	ALS
PIBF1	NA	NA	0.34188	NA	0.342051	NA		IN,EN	0	2	0	FALSE	ALS
PHTF1	NA	NA	0.312782	NA	0.312695	NA		IN,EN	0	2	0	FALSE	ALS
BCAS4	NA	0.261093	0.257851	NA	0.257822	NA		IN,EN,Astro	0	3	0	FALSE	ALS
FTSJ3	0.158717	0.158631	0.159041	0.158725	0.158987	NA		IN,EN,Oligo,OPC,Astro	0	5	0	FALSE	ALS
NBN	NA	0.330943	0.329964	0.331534	0.329796	NA		IN,EN,Oligo,Astro	0	4	0	FALSE	ALS
ENSG00000284677	NA	NA	0.419801	NA	NA	NA		EN	0	1	0	FALSE	ALS
ENSG00000285639	NA	0.263038	0.261362	NA	0.261459	NA		IN,EN,Astro	0	3	0	FALSE	ALS
UCHL1-AS1	NA	NA	0.358433	NA	0.358211	NA		IN,EN	0	2	0	FALSE	ALS
SMIM15-AS1	NA	0.59754	0.594317	NA	0.595085	NA		IN,EN,Astro	0	3	0	FALSE	ALS
MRPL36	NA	0.575312	NA	NA	0.581141	NA		IN,Astro	0	2	0	FALSE	ALS
PRIM2	0.476426	0.476019	0.477681	0.477013	0.477434	NA		IN,EN,Oligo,OPC,Astro	0	5	0	FALSE	ALS
ZNF595	0.200081	0.200071	0.200219	0.200133	0.200211	NA		IN,EN,Oligo,OPC,Astro	0	5	0	FALSE	ALS
EGFL7	NA	NA	0.476809	NA	0.476127	NA		IN,EN	0	2	0	FALSE	ALS
ENSG00000262898	NA	NA	0.420135	NA	NA	NA		EN	0	1	0	FALSE	ALS
SNHG10	NA	NA	0.402682	NA	0.40231	NA		IN,EN	0	2	0	FALSE	ALS
RGMB	NA	NA	0.589043	NA	0.587655	NA		IN,EN	0	2	0	FALSE	ALS
PTMAP8	NA	NA	NA	NA	0.420883	NA		IN	0	1	0	FALSE	ALS
ENSG00000285918	NA	NA	NA	NA	0.420886	NA		IN	0	1	0	FALSE	ALS
ENSG00000234477	NA	0.363127	0.361765	0.363267	0.361871	NA		IN,EN,Oligo,Astro	0	4	0	FALSE	ALS
LMO7	NA	NA	0.418291	NA	0.417922	0.418538		Immune,IN,EN	0	3	0	FALSE	ALS
FAM217A	NA	NA	NA	NA	0.420918	NA		IN	0	1	0	FALSE	ALS
ENSG00000260555	NA	0.423356	NA	NA	NA	NA		Astro	0	1	0	FALSE	ALS
SPDYE12P	NA	0.450621	0.449629	NA	0.450251	NA		IN,EN,Astro	0	3	0	FALSE	ALS
ENSG00000287853	NA	NA	0.420438	NA	NA	NA		EN	0	1	0	FALSE	ALS
ENSG00000227704	NA	0.600857	0.601343	0.601344	0.6005	NA		IN,EN,Oligo,Astro	0	4	0	FALSE	ALS
KRBA2	0.395791	0.394952	0.395421	0.394688	0.39555	NA		IN,EN,Oligo,OPC,Astro	0	5	0	FALSE	ALS
ENSG00000272892	NA	NA	0.420489	NA	NA	NA		EN	0	1	0	FALSE	ALS
ENSG00000260084	NA	NA	NA	0.421802	NA	NA		Oligo	0	1	0	FALSE	ALS
ENSG00000283648	NA	NA	NA	NA	0.42119	NA		IN	0	1	0	FALSE	ALS
TEX14	NA	NA	0.523205	0.519628	NA	NA		EN,Oligo	0	2	0	FALSE	ALS
SGMS1-AS1	0.379963	0.379787	0.377843	0.378939	0.377881	NA		IN,EN,Oligo,OPC,Astro	0	5	0	FALSE	ALS
CHL1	0.58549	0.586207	0.586796	NA	0.587262	NA		IN,EN,OPC,Astro	0	4	0	FALSE	ALS
ENSG00000269476	NA	NA	NA	0.421898	NA	NA		Oligo	0	1	0	FALSE	ALS
HSPD1P4	0.605848	0.605842	0.601196	0.606003	0.601388	NA		IN,EN,Oligo,OPC,Astro	0	5	0	FALSE	ALS
RAD21L1	NA	NA	0.320738	NA	0.320841	NA		IN,EN	0	2	0	FALSE	ALS
TRIB2	0.587239	0.588808	NA	NA	NA	NA		OPC,Astro	0	2	0	FALSE	ALS
MIR3150BHG	NA	NA	0.420701	NA	NA	NA		EN	0	1	0	FALSE	ALS
ENSG00000262052	NA	0.44247	0.443543	NA	0.443075	NA		IN,EN,Astro	0	3	0	FALSE	ALS
ENSG00000254391	0.366165	NA	NA	0.366713	NA	NA		Oligo,OPC	0	2	0	FALSE	ALS
ENSG00000259515	NA	NA	NA	0.422029	NA	NA		Oligo	0	1	0	FALSE	ALS
ENSG00000285016	0.28024	0.28	0.279862	0.280362	0.280002	NA		IN,EN,Oligo,OPC,Astro	0	5	0	FALSE	ALS
CBWD3	NA	NA	0.426668	0.425176	0.426669	NA		IN,EN,Oligo	0	3	0	FALSE	ALS
ENSG00000286730	NA	0.348611	0.351184	0.348558	NA	NA		EN,Oligo,Astro	0	3	0	FALSE	ALS
GAPDHP27	NA	NA	0.420828	NA	NA	NA		EN	0	1	0	FALSE	ALS
TMEM232	0.490837	0.490347	NA	0.491286	0.49168	0.491264		Immune,IN,Oligo,OPC,Astro	0	5	0	FALSE	ALS
LINC00601	0.415161	NA	NA	0.414122	NA	NA		Oligo,OPC	0	2	0	FALSE	ALS
LINC00662	0.556311	0.556413	0.553344	0.554606	0.553235	NA		IN,EN,Oligo,OPC,Astro	0	5	0	FALSE	ALS
DCK	NA	NA	0.420903	NA	NA	NA		EN	0	1	0	FALSE	ALS
AMPD3	NA	0.485818	0.483414	0.484747	0.483352	0.486128		Immune,IN,EN,Oligo,Astro	0	5	0	FALSE	ALS
WDR73	0.299414	0.299535	0.298984	0.299229	0.299007	0.299222		Immune,IN,EN,Oligo,OPC,Astro	0	6	0	FALSE	ALS
PNRC1	NA	NA	0.315528	0.314517	NA	0.315116		Immune,EN,Oligo	0	3	0	FALSE	ALS
NDUFA5	NA	NA	0.420959	NA	NA	NA		EN	0	1	0	FALSE	ALS
ENSG00000225339	NA	0.42437	NA	NA	0.421654	NA		IN,Astro	0	2	0	FALSE	ALS
ENSG00000237938	NA	NA	NA	NA	0.421656	NA		IN	0	1	0	FALSE	ALS
RPP14	NA	0.487434	0.488151	0.488494	0.488043	NA		IN,EN,Oligo,Astro	0	4	0	FALSE	ALS
ENSG00000227896	0.21683	0.216653	0.21632	0.21666	0.216359	NA		IN,EN,Oligo,OPC,Astro	0	5	0	FALSE	ALS
DNAH7	0.564225	0.565113	0.556728	NA	0.556947	NA		IN,EN,OPC,Astro	0	4	0	FALSE	ALS
EFS	NA	NA	NA	0.422399	NA	NA		Oligo	0	1	0	FALSE	ALS
IFITM10	NA	NA	0.421109	NA	NA	NA		EN	0	1	0	FALSE	ALS
ENSG00000267698	NA	0.619355	0.61602	NA	0.615386	NA		IN,EN,Astro	0	3	0	FALSE	ALS
STAMBPL1	0.637427	0.637929	0.640613	NA	0.640232	0.639378		Immune,IN,EN,OPC,Astro	0	5	0	FALSE	ALS
ENSG00000243384	NA	0.424276	NA	NA	NA	NA		Astro	0	1	0	FALSE	ALS
RP9P	NA	0.189479	0.189069	0.188917	0.189154	NA		IN,EN,Oligo,Astro	0	4	0	FALSE	ALS
TANGO2	NA	0.665486	0.665299	0.666313	0.664585	0.665921		Immune,IN,EN,Oligo,Astro	0	5	0	FALSE	ALS
CCDC144B	0.437764	0.437752	0.437409	0.43829	0.437201	0.436797		Immune,IN,EN,Oligo,OPC,Astro	0	6	0	FALSE	ALS
NPM2	0.671835	NA	0.671038	NA	0.671512	NA		IN,EN,OPC	0	3	0	FALSE	ALS
PARVG	NA	NA	0.491599	NA	0.492013	0.493235		Immune,IN,EN	0	3	0	FALSE	ALS
ARRDC2	NA	NA	NA	0.422681	NA	NA		Oligo	0	1	0	FALSE	ALS
ENSG00000285820	NA	0.291715	0.291293	0.291428	0.291142	NA		IN,EN,Oligo,Astro	0	4	0	FALSE	ALS
GPR162	NA	NA	NA	NA	NA	0.42857		Immune	0	1	0	FALSE	ALS
ADAMTS4	NA	NA	NA	0.422703	NA	NA		Oligo	0	1	0	FALSE	ALS
C1orf174	0.065889	0.0658367	0.0658887	0.0658929	0.0658916	0.0660546		Immune,IN,EN,Oligo,OPC,Astro	0	6	0	FALSE	ALS
MYADML2	NA	NA	0.421418	NA	NA	NA		EN	0	1	0	FALSE	ALS
NELFA	NA	0.424508	NA	NA	NA	NA		Astro	0	1	0	FALSE	ALS
ENSG00000273230	NA	NA	0.658338	0.664224	0.657939	NA		IN,EN,Oligo	0	3	0	FALSE	ALS
PDLIM4	NA	NA	0.421517	NA	NA	NA		EN	0	1	0	FALSE	ALS
GNL3	NA	NA	0.375735	NA	0.375464	NA		IN,EN	0	2	0	FALSE	ALS
ENSG00000286313	NA	0.393406	0.391079	NA	NA	NA		EN,Astro	0	2	0	FALSE	ALS
C5AR2	NA	NA	NA	NA	NA	0.42872		Immune	0	1	0	FALSE	ALS
SLC66A2	NA	0.270944	0.270861	0.270234	0.270683	NA		IN,EN,Oligo,Astro	0	4	0	FALSE	ALS
ABHD17A	NA	NA	0.313393	NA	NA	0.31344		Immune,EN	0	2	0	FALSE	ALS
GPR137B	0.395336	0.395801	0.389331	0.396968	0.389371	0.389672		Immune,IN,EN,Oligo,OPC,Astro	0	6	0	FALSE	ALS
CTSO	0.632418	NA	0.636613	0.63147	0.636675	NA		IN,EN,Oligo,OPC	0	4	0	FALSE	ALS
RBMS3-AS2	0.426572	NA	NA	NA	NA	NA		OPC	0	1	0	FALSE	ALS
LINC01763	NA	NA	NA	0.422952	NA	NA		Oligo	0	1	0	FALSE	ALS
ENSG00000287724	NA	NA	NA	0.422965	NA	NA		Oligo	0	1	0	FALSE	ALS
CAMK2N2	NA	NA	0.421678	NA	NA	NA		EN	0	1	0	FALSE	ALS
WDHD1	NA	NA	0.421693	NA	NA	NA		EN	0	1	0	FALSE	ALS
ANKK1	NA	0.330605	0.330301	0.329425	NA	NA		EN,Oligo,Astro	0	3	0	FALSE	ALS
FAM21FP	NA	NA	0.323575	0.323324	NA	NA		EN,Oligo	0	2	0	FALSE	ALS
ENSG00000287292	0.445889	0.446256	0.4442	0.444515	0.444426	NA		IN,EN,Oligo,OPC,Astro	0	5	0	FALSE	ALS
SLC35F3	0.626844	NA	NA	0.628859	0.623359	0.624312		Immune,IN,Oligo,OPC	0	4	0	FALSE	ALS
NMRAL1	NA	0.216912	0.216723	0.216817	0.216739	NA		IN,EN,Oligo,Astro	0	4	0	FALSE	ALS
TSFM	NA	NA	0.421796	NA	NA	NA		EN	0	1	0	FALSE	ALS
YIPF1	NA	NA	0.421801	NA	NA	NA		EN	0	1	0	FALSE	ALS
ENSG00000279129	NA	0.511181	0.507743	NA	0.507355	NA		IN,EN,Astro	0	3	0	FALSE	ALS
ENSG00000280255	NA	NA	0.286209	NA	0.286209	NA		IN,EN	0	2	0	FALSE	ALS
ENSG00000275413	NA	NA	0.328016	NA	0.328134	NA		IN,EN	0	2	0	FALSE	ALS
CDCA7L	NA	0.402257	NA	0.403115	NA	NA		Oligo,Astro	0	2	0	FALSE	ALS
CYRIA	0.193066	0.192922	NA	0.193582	NA	0.194207		Immune,Oligo,OPC,Astro	0	4	0	FALSE	ALS
ELAPOR2	0.620903	0.61959	NA	0.618209	0.620221	NA		IN,Oligo,OPC,Astro	0	4	0	FALSE	ALS
ENSG00000266014	0.437965	NA	NA	NA	0.434949	NA		IN,OPC	0	2	0	FALSE	ALS
MIR4280HG	NA	NA	0.429198	0.429815	0.428906	NA		IN,EN,Oligo	0	3	0	FALSE	ALS
METTL17	NA	NA	0.412981	NA	NA	0.413864		Immune,EN	0	2	0	FALSE	ALS
ASPH	0.622776	0.622342	0.625755	0.624445	0.626136	0.623263		Immune,IN,EN,Oligo,OPC,Astro	0	6	0	FALSE	ALS
FSTL1	NA	NA	0.649215	0.644417	0.649386	NA		IN,EN,Oligo	0	3	0	FALSE	ALS
SCP2	NA	NA	0.168509	0.168882	0.168558	0.16906		Immune,IN,EN,Oligo	0	4	0	FALSE	ALS
RANBP3	NA	0.655502	0.651271	NA	NA	0.650301		Immune,EN,Astro	0	3	0	FALSE	ALS
LINC01684	NA	NA	NA	0.635349	NA	0.627965		Immune,Oligo	0	2	0	FALSE	ALS
ANKRD36BP1	NA	NA	NA	0.423646	NA	NA		Oligo	0	1	0	FALSE	ALS
SHMT1	0.557684	0.557195	0.56	0.558967	0.560139	0.557917		Immune,IN,EN,Oligo,OPC,Astro	0	6	0	FALSE	ALS
ENSG00000286591	NA	0.313493	0.312781	NA	0.31263	NA		IN,EN,Astro	0	3	0	FALSE	ALS
NR4A3	NA	NA	NA	0.423707	NA	NA		Oligo	0	1	0	FALSE	ALS
ENSG00000259390	NA	NA	0.565395	NA	0.564217	NA		IN,EN	0	2	0	FALSE	ALS
RGS5	NA	NA	0.341054	0.341712	0.340892	0.341408		Immune,IN,EN,Oligo	0	4	0	FALSE	ALS
TP53BP2	0.628087	0.627027	0.626432	0.626339	0.626295	NA		IN,EN,Oligo,OPC,Astro	0	5	0	FALSE	ALS
LINC00884	NA	0.472404	0.4703	0.470834	0.470478	0.472853		Immune,IN,EN,Oligo,Astro	0	5	0	FALSE	ALS
ENSG00000235872	0.348901	NA	NA	0.348441	NA	NA		Oligo,OPC	0	2	0	FALSE	ALS
ENSG00000235020	0.438092	0.43805	0.435197	NA	0.434997	NA		IN,EN,OPC,Astro	0	4	0	FALSE	ALS
PSMB5	0.21055	0.210266	0.210462	0.21041	0.210491	0.210793		Immune,IN,EN,Oligo,OPC,Astro	0	6	0	FALSE	ALS
ENSG00000287315	NA	0.321639	0.321111	NA	0.320824	NA		IN,EN,Astro	0	3	0	FALSE	ALS
BMS1P1	0.349219	0.349208	0.34882	0.349528	0.348904	0.348723		Immune,IN,EN,Oligo,OPC,Astro	0	6	0	FALSE	ALS
ENSG00000273619	NA	0.179078	0.178772	0.178759	0.17873	NA		IN,EN,Oligo,Astro	0	4	0	FALSE	ALS
TACR1	NA	0.305569	0.307007	0.305681	0.307156	0.30694		Immune,IN,EN,Oligo,Astro	0	5	0	FALSE	ALS
ENSG00000231863	0.628824	0.627827	0.629276	NA	0.629355	NA		IN,EN,OPC,Astro	0	4	0	FALSE	ALS
ENSG00000229642	NA	NA	0.410752	NA	0.410365	NA		IN,EN	0	2	0	FALSE	ALS
CD38	NA	0.458214	NA	0.456839	NA	NA		Oligo,Astro	0	2	0	FALSE	ALS
CYCS	NA	NA	NA	0.424037	NA	NA		Oligo	0	1	0	FALSE	ALS
ENSG00000260536	NA	NA	0.253459	0.253254	0.25359	NA		IN,EN,Oligo	0	3	0	FALSE	ALS
GIT1	0.372517	0.37265	0.373562	0.373084	NA	NA		EN,Oligo,OPC,Astro	0	4	0	FALSE	ALS
ENSG00000260788	NA	NA	0.623426	0.625262	NA	0.62602		Immune,EN,Oligo	0	3	0	FALSE	ALS
PIWIL2	0.303014	0.302689	0.303536	0.302948	0.303618	NA		IN,EN,Oligo,OPC,Astro	0	5	0	FALSE	ALS
ENSG00000286979	NA	NA	0.326127	NA	0.326017	NA		IN,EN	0	2	0	FALSE	ALS
CCDC88A	0.495863	0.495768	0.491252	0.491225	0.491422	NA		IN,EN,Oligo,OPC,Astro	0	5	0	FALSE	ALS
KYNU	NA	NA	NA	NA	NA	0.429999		Immune	0	1	0	FALSE	ALS
NCOR1	NA	NA	0.367642	0.366377	NA	NA		EN,Oligo	0	2	0	FALSE	ALS
ENSG00000286616	0.614089	0.613421	0.613073	0.614636	0.612829	NA		IN,EN,Oligo,OPC,Astro	0	5	0	FALSE	ALS
ZNF227	NA	NA	NA	0.424249	NA	NA		Oligo	0	1	0	FALSE	ALS
NTN5	NA	0.306058	0.305582	0.306057	0.305761	NA		IN,EN,Oligo,Astro	0	4	0	FALSE	ALS
KIRREL3	0.661905	NA	NA	0.658929	NA	0.662123		Immune,Oligo,OPC	0	3	0	FALSE	ALS
PRKCE	0.440675	NA	NA	0.441942	NA	NA		Oligo,OPC	0	2	0	FALSE	ALS
LRRC19	NA	NA	0.46187	NA	0.462466	NA		IN,EN	0	2	0	FALSE	ALS
ENSG00000273456	NA	NA	0.423096	NA	NA	NA		EN	0	1	0	FALSE	ALS
CLEC4GP1	NA	NA	0.289137	NA	0.28914	NA		IN,EN	0	2	0	FALSE	ALS
ENSG00000251567	0.180539	0.180639	0.179294	NA	0.179266	NA		IN,EN,OPC,Astro	0	4	0	FALSE	ALS
F5	NA	NA	0.61658	0.612711	0.617034	NA		IN,EN,Oligo	0	3	0	FALSE	ALS
A2ML1-AS1	NA	NA	NA	0.620344	NA	0.62724		Immune,Oligo	0	2	0	FALSE	ALS
EGFR	0.46295	0.462186	NA	NA	NA	NA		OPC,Astro	0	2	0	FALSE	ALS
MYO1B	NA	NA	0.381985	NA	0.382268	NA		IN,EN	0	2	0	FALSE	ALS
RPL13	0.304023	NA	NA	0.304054	NA	NA		Oligo,OPC	0	2	0	FALSE	ALS
NUAK1	0.393414	NA	NA	0.394177	NA	NA		Oligo,OPC	0	2	0	FALSE	ALS
SLC5A1	NA	NA	0.423359	NA	NA	NA		EN	0	1	0	FALSE	ALS
NOP53	NA	NA	NA	0.424653	NA	NA		Oligo	0	1	0	FALSE	ALS
ENSG00000268981	0.632438	0.630841	0.631338	NA	NA	NA		EN,OPC,Astro	0	3	0	FALSE	ALS
MAPK1	NA	0.346028	NA	0.345674	NA	NA		Oligo,Astro	0	2	0	FALSE	ALS
PTPN2	0.674891	0.674133	0.672554	0.672891	0.672619	NA		IN,EN,Oligo,OPC,Astro	0	5	0	FALSE	ALS
DCAF4	0.670637	0.671082	0.669732	0.673185	0.670277	NA		IN,EN,Oligo,OPC,Astro	0	5	0	FALSE	ALS
ENSG00000287951	NA	NA	0.423582	NA	NA	NA		EN	0	1	0	FALSE	ALS
GSTM2	0.410769	0.410871	0.409739	NA	0.409386	NA		IN,EN,OPC,Astro	0	4	0	FALSE	ALS
PRSS23	0.443607	0.443949	0.444115	NA	0.444622	NA		IN,EN,OPC,Astro	0	4	0	FALSE	ALS
ZNF569	NA	0.655278	0.650803	0.652372	0.651022	NA		IN,EN,Oligo,Astro	0	4	0	FALSE	ALS
PDE10A	0.523933	NA	0.525655	0.525453	NA	NA		EN,Oligo,OPC	0	3	0	FALSE	ALS
CORO1C	0.591148	NA	0.592492	0.593361	0.592204	NA		IN,EN,Oligo,OPC	0	4	0	FALSE	ALS
TSPAN32	NA	NA	0.423721	NA	NA	NA		EN	0	1	0	FALSE	ALS
ARMC10	NA	NA	0.378547	NA	0.378816	NA		IN,EN	0	2	0	FALSE	ALS
CALU	NA	0.245608	0.244492	NA	0.2446	0.244791		Immune,IN,EN,Astro	0	4	0	FALSE	ALS
INPP5K	NA	0.359944	0.357673	0.359652	0.357669	NA		IN,EN,Oligo,Astro	0	4	0	FALSE	ALS
ENSG00000231970	NA	0.64547	0.635894	NA	NA	NA		EN,Astro	0	2	0	FALSE	ALS
ENSG00000280022	NA	NA	0.316124	NA	0.316048	NA		IN,EN	0	2	0	FALSE	ALS
LINC02166	NA	0.508541	0.508187	NA	0.509098	NA		IN,EN,Astro	0	3	0	FALSE	ALS
ENSG00000251250	NA	NA	0.361294	NA	0.361083	NA		IN,EN	0	2	0	FALSE	ALS
RUFY1-AS1	NA	NA	0.390324	0.388833	NA	NA		EN,Oligo	0	2	0	FALSE	ALS
LRFN2	0.390622	0.390904	NA	NA	NA	NA		OPC,Astro	0	2	0	FALSE	ALS
TRPC4	NA	NA	0.553962	NA	0.555061	NA		IN,EN	0	2	0	FALSE	ALS
ENSG00000251393	NA	NA	0.436192	NA	0.435714	NA		IN,EN	0	2	0	FALSE	ALS
ENSG00000226445	0.687232	0.687272	0.685209	0.688802	0.685066	NA		IN,EN,Oligo,OPC,Astro	0	5	0	FALSE	ALS
TMEM9	NA	NA	NA	0.425319	NA	NA		Oligo	0	1	0	FALSE	ALS
SLC10A1	0.423868	0.424173	0.424193	0.425025	0.423769	NA		IN,EN,Oligo,OPC,Astro	0	5	0	FALSE	ALS
HS1BP3	0.341476	0.341165	0.342017	0.34187	0.341681	0.341649		Immune,IN,EN,Oligo,OPC,Astro	0	6	0	FALSE	ALS
AIMP1	NA	NA	NA	0.425459	NA	NA		Oligo	0	1	0	FALSE	ALS
PPP2R2A	0.414237	NA	NA	0.415195	NA	NA		Oligo,OPC	0	2	0	FALSE	ALS
GABRA1	NA	NA	0.42426	NA	NA	NA		EN	0	1	0	FALSE	ALS
SLAIN1	0.342664	0.342719	NA	0.343855	0.343361	NA		IN,Oligo,OPC,Astro	0	4	0	FALSE	ALS
ENSG00000266489	NA	NA	0.424345	NA	NA	NA		EN	0	1	0	FALSE	ALS
PRKRA	0.20397	0.203884	0.203613	0.204396	0.203607	0.203854		Immune,IN,EN,Oligo,OPC,Astro	0	6	0	FALSE	ALS
ENSG00000279453	NA	NA	0.239361	0.239238	0.239499	NA		IN,EN,Oligo	0	3	0	FALSE	ALS
TRIP11	NA	0.289087	0.289565	0.288979	0.28959	NA		IN,EN,Oligo,Astro	0	4	0	FALSE	ALS
PROSER2-AS1	NA	0.220444	0.218616	NA	0.218608	NA		IN,EN,Astro	0	3	0	FALSE	ALS
ENSG00000267476	0.652181	0.652014	0.654391	0.650823	0.654174	NA		IN,EN,Oligo,OPC,Astro	0	5	0	FALSE	ALS
PCAT7	NA	NA	0.424439	NA	NA	NA		EN	0	1	0	FALSE	ALS
ENSG00000268650	NA	NA	0.424464	NA	NA	NA		EN	0	1	0	FALSE	ALS
ENSG00000268093	NA	NA	0.424485	NA	NA	NA		EN	0	1	0	FALSE	ALS
PDK4	0.429368	NA	NA	NA	NA	NA		OPC	0	1	0	FALSE	ALS
HIF1A-AS1	NA	NA	0.424548	NA	NA	NA		EN	0	1	0	FALSE	ALS
ENSG00000259986	NA	0.636862	0.634686	0.63889	0.634574	NA		IN,EN,Oligo,Astro	0	4	0	FALSE	ALS
PARP8	NA	NA	0.424582	NA	NA	NA		EN	0	1	0	FALSE	ALS
LINC02128	NA	NA	NA	0.535163	0.539136	NA		IN,Oligo	0	2	0	FALSE	ALS
ASPM	NA	NA	NA	NA	0.425254	NA		IN	0	1	0	FALSE	ALS
ENSG00000251412	NA	NA	0.372473	NA	0.372229	NA		IN,EN	0	2	0	FALSE	ALS
ENSG00000246323	NA	NA	0.424655	NA	NA	NA		EN	0	1	0	FALSE	ALS
C9orf153	0.111812	0.111734	0.111778	0.111753	0.111753	NA		IN,EN,Oligo,OPC,Astro	0	5	0	FALSE	ALS
MFSD11	0.435727	NA	0.436837	NA	NA	NA		EN,OPC	0	2	0	FALSE	ALS
NAPB	NA	0.340786	NA	0.340839	0.340543	NA		IN,Oligo,Astro	0	3	0	FALSE	ALS
ENSG00000258231	NA	NA	0.424708	NA	NA	NA		EN	0	1	0	FALSE	ALS
ENSG00000287539	NA	NA	NA	0.425993	NA	NA		Oligo	0	1	0	FALSE	ALS
CLCA4-AS1	0.177043	NA	0.17664	0.176709	0.176622	NA		IN,EN,Oligo,OPC	0	4	0	FALSE	ALS
C1QTNF7	0.278207	0.278378	0.277564	0.278722	0.277539	NA		IN,EN,Oligo,OPC,Astro	0	5	0	FALSE	ALS
SCAMP2	NA	NA	NA	0.345317	0.346499	NA		IN,Oligo	0	2	0	FALSE	ALS
ADAMTS10	NA	NA	NA	NA	0.541689	0.543358		Immune,IN	0	2	0	FALSE	ALS
CCDC146	0.384095	NA	0.38605	0.384155	0.386613	0.385281		Immune,IN,EN,Oligo,OPC	0	5	0	FALSE	ALS
PLD3	NA	NA	0.398511	NA	0.398843	NA		IN,EN	0	2	0	FALSE	ALS
FBXO15	NA	0.175146	0.174601	0.174624	0.174598	NA		IN,EN,Oligo,Astro	0	4	0	FALSE	ALS
TCFL5	NA	0.457064	0.457352	0.455782	0.457186	NA		IN,EN,Oligo,Astro	0	4	0	FALSE	ALS
GATC	NA	NA	0.421609	0.423317	0.421807	NA		IN,EN,Oligo	0	3	0	FALSE	ALS
ENSG00000269755	0.16689	0.16681	0.166641	0.166754	0.166662	NA		IN,EN,Oligo,OPC,Astro	0	5	0	FALSE	ALS
WWP1	0.663645	NA	0.667848	NA	0.667503	0.666188		Immune,IN,EN,OPC	0	4	0	FALSE	ALS
GREM1	NA	NA	NA	0.426394	NA	NA		Oligo	0	1	0	FALSE	ALS
ENSG00000253853	0.693276	0.69367	0.69708	0.695752	0.69676	0.693587		Immune,IN,EN,Oligo,OPC,Astro	0	6	0	FALSE	ALS
CFAP97D2	NA	0.469384	0.465724	NA	NA	NA		EN,Astro	0	2	0	FALSE	ALS
SMG1P4	NA	NA	0.395437	NA	0.395756	NA		IN,EN	0	2	0	FALSE	ALS
BMS1P7	NA	NA	0.363709	NA	0.363921	NA		IN,EN	0	2	0	FALSE	ALS
ENSG00000259199	NA	NA	0.32552	NA	0.325615	NA		IN,EN	0	2	0	FALSE	ALS
GAS2	NA	0.558996	0.554331	0.558833	0.554179	NA		IN,EN,Oligo,Astro	0	4	0	FALSE	ALS
NAALAD2	NA	NA	NA	0.642532	0.636253	NA		IN,Oligo	0	2	0	FALSE	ALS
SLC29A2	0.247975	0.248206	0.246878	NA	0.246927	NA		IN,EN,OPC,Astro	0	4	0	FALSE	ALS
SLC16A13	NA	0.4125	0.40995	NA	NA	NA		EN,Astro	0	2	0	FALSE	ALS
ENSG00000246308	0.34071	0.340374	0.340446	0.340825	0.340385	NA		IN,EN,Oligo,OPC,Astro	0	5	0	FALSE	ALS
TRMT10B	0.207725	0.207589	0.207315	0.207664	0.207276	NA		IN,EN,Oligo,OPC,Astro	0	5	0	FALSE	ALS
TAB1	NA	NA	0.60018	0.60405	0.600638	NA		IN,EN,Oligo	0	3	0	FALSE	ALS
ENSG00000237356	0.149471	0.149279	0.149296	0.149202	0.149307	0.149616		Immune,IN,EN,Oligo,OPC,Astro	0	6	0	FALSE	ALS
TRIM29	NA	0.428315	NA	NA	NA	NA		Astro	0	1	0	FALSE	ALS
CLEC4F	NA	NA	0.425389	NA	NA	NA		EN	0	1	0	FALSE	ALS
GSR	NA	0.646389	0.643227	NA	0.644145	NA		IN,EN,Astro	0	3	0	FALSE	ALS
ENSG00000255041	NA	0.318696	0.316664	NA	0.316814	NA		IN,EN,Astro	0	3	0	FALSE	ALS
KCND3	0.325688	NA	NA	0.32585	NA	NA		Oligo,OPC	0	2	0	FALSE	ALS
ACVR1	NA	NA	0.42556	NA	NA	NA		EN	0	1	0	FALSE	ALS
PDK2	0.195232	0.195162	0.194871	0.1954	0.194828	NA		IN,EN,Oligo,OPC,Astro	0	5	0	FALSE	ALS
ENSG00000264016	0.549103	0.548445	0.548779	0.54916	0.548886	NA		IN,EN,Oligo,OPC,Astro	0	5	0	FALSE	ALS
NT5DC1	0.654621	0.654268	NA	0.656949	0.655478	NA		IN,Oligo,OPC,Astro	0	4	0	FALSE	ALS
E2F5	NA	0.417502	NA	0.418454	NA	NA		Oligo,Astro	0	2	0	FALSE	ALS
ENSG00000258413	NA	NA	0.425613	NA	NA	NA		EN	0	1	0	FALSE	ALS
SNRPN	0.425475	0.425767	0.425299	0.427178	0.425152	NA		IN,EN,Oligo,OPC,Astro	0	5	0	FALSE	ALS
ADIPOR2	0.279037	NA	0.277466	NA	NA	0.27765		Immune,EN,OPC	0	3	0	FALSE	ALS
YEATS2-AS1	NA	NA	0.277042	0.276732	0.27693	NA		IN,EN,Oligo	0	3	0	FALSE	ALS
CLEC18A	NA	NA	0.425777	NA	NA	NA		EN	0	1	0	FALSE	ALS
HOMER1	NA	0.383211	0.384262	0.382494	NA	NA		EN,Oligo,Astro	0	3	0	FALSE	ALS
OMD	0.0574531	0.0574114	0.0574127	0.0574304	0.0574218	0.0576146		Immune,IN,EN,Oligo,OPC,Astro	0	6	0	FALSE	ALS
CACNA1B	NA	0.548718	NA	NA	0.543283	NA		IN,Astro	0	2	0	FALSE	ALS
RRM1	0.257	0.256905	0.258263	0.257161	NA	NA		EN,Oligo,OPC,Astro	0	4	0	FALSE	ALS
ANKRD29	NA	0.234851	0.233407	NA	0.2333	NA		IN,EN,Astro	0	3	0	FALSE	ALS
NRXN3	0.5565	NA	NA	0.559444	NA	NA		Oligo,OPC	0	2	0	FALSE	ALS
ENSG00000266929	NA	NA	0.359482	0.358352	NA	NA		EN,Oligo	0	2	0	FALSE	ALS
LINC01630	0.456356	0.45575	0.457307	0.455129	NA	NA		EN,Oligo,OPC,Astro	0	4	0	FALSE	ALS
ARVCF	0.334309	0.333976	0.331834	NA	0.331722	NA		IN,EN,OPC,Astro	0	4	0	FALSE	ALS
C2orf27A	0.657786	0.656768	0.659077	0.656236	0.659773	0.659667		Immune,IN,EN,Oligo,OPC,Astro	0	6	0	FALSE	ALS
USF3	NA	0.498283	0.494002	NA	NA	NA		EN,Astro	0	2	0	FALSE	ALS
CD302	NA	NA	NA	NA	0.420942	0.421733		Immune,IN	0	2	0	FALSE	ALS
TMEM99	NA	0.305376	0.305708	0.304897	0.305868	NA		IN,EN,Oligo,Astro	0	4	0	FALSE	ALS
ENSG00000287778	0.284377	NA	0.282097	NA	0.282181	0.28304		Immune,IN,EN,OPC	0	4	0	FALSE	ALS
CHAC2	NA	NA	NA	0.427447	NA	NA		Oligo	0	1	0	FALSE	ALS
LINC02221	NA	NA	0.514559	0.515209	0.515218	NA		IN,EN,Oligo	0	3	0	FALSE	ALS
ENSG00000286781	NA	NA	0.303338	NA	0.303308	NA		IN,EN	0	2	0	FALSE	ALS
LINC00926	NA	NA	0.374025	NA	0.374266	NA		IN,EN	0	2	0	FALSE	ALS
CD72	NA	0.440554	NA	0.441732	NA	NA		Oligo,Astro	0	2	0	FALSE	ALS
PACC1	0.602254	NA	0.598551	0.602498	0.598686	0.6005		Immune,IN,EN,Oligo,OPC	0	5	0	FALSE	ALS
CASC6	NA	NA	NA	NA	0.426955	NA		IN	0	1	0	FALSE	ALS
ENSG00000229160	NA	NA	0.42636	NA	NA	NA		EN	0	1	0	FALSE	ALS
C12orf73	NA	0.182379	0.182305	0.182078	0.182405	NA		IN,EN,Oligo,Astro	0	4	0	FALSE	ALS
CPSF2	NA	NA	NA	0.459651	NA	0.45811		Immune,Oligo	0	2	0	FALSE	ALS
CCDC149	0.605179	NA	0.606757	0.603944	0.606668	0.605118		Immune,IN,EN,Oligo,OPC	0	5	0	FALSE	ALS
LINC01356	NA	NA	NA	NA	NA	0.433498		Immune	0	1	0	FALSE	ALS
ENSG00000260793	NA	0.304646	NA	0.304235	0.304508	NA		IN,Oligo,Astro	0	3	0	FALSE	ALS
ENSG00000286695	NA	0.538958	0.537676	0.53679	NA	NA		EN,Oligo,Astro	0	3	0	FALSE	ALS
ZDHHC6	0.222767	0.222655	0.222321	0.22236	0.222335	0.223534		Immune,IN,EN,Oligo,OPC,Astro	0	6	0	FALSE	ALS
LDLRAD4	NA	NA	0.460364	0.462182	0.460633	NA		IN,EN,Oligo	0	3	0	FALSE	ALS
ENSG00000287672	NA	NA	0.426701	NA	NA	NA		EN	0	1	0	FALSE	ALS
ENSG00000224789	NA	NA	NA	0.427982	NA	NA		Oligo	0	1	0	FALSE	ALS
DIRAS2	NA	NA	NA	0.392709	0.392457	NA		IN,Oligo	0	2	0	FALSE	ALS
TBC1D23	NA	NA	NA	0.427986	NA	NA		Oligo	0	1	0	FALSE	ALS
UBE2O	NA	NA	0.605613	NA	NA	0.601676		Immune,EN	0	2	0	FALSE	ALS
KIZ-AS1	0.431558	NA	NA	NA	NA	NA		OPC	0	1	0	FALSE	ALS
CDNF	NA	0.352017	NA	0.351656	NA	NA		Oligo,Astro	0	2	0	FALSE	ALS
ZBED3	NA	0.429749	NA	NA	NA	NA		Astro	0	1	0	FALSE	ALS
LAMP5	0.4316	NA	NA	NA	NA	NA		OPC	0	1	0	FALSE	ALS
EMP3	NA	NA	0.419785	0.419524	0.420419	NA		IN,EN,Oligo	0	3	0	FALSE	ALS
DMKN	NA	NA	0.426817	NA	NA	NA		EN	0	1	0	FALSE	ALS
PLEKHD1	NA	0.437231	0.43428	NA	NA	NA		EN,Astro	0	2	0	FALSE	ALS
ZNF180	NA	NA	0.41158	0.412134	NA	NA		EN,Oligo	0	2	0	FALSE	ALS
SLC22A6	NA	0.513899	0.509274	NA	NA	NA		EN,Astro	0	2	0	FALSE	ALS
PCDHGA1	0.669244	NA	0.663215	0.670239	0.663048	NA		IN,EN,Oligo,OPC	0	4	0	FALSE	ALS
VPS26B	0.426483	NA	NA	0.427524	NA	NA		Oligo,OPC	0	2	0	FALSE	ALS
TYW3	0.179259	NA	0.178788	0.178832	0.178781	NA		IN,EN,Oligo,OPC	0	4	0	FALSE	ALS
MS4A6A	NA	NA	NA	NA	NA	0.43422		Immune	0	1	0	FALSE	ALS
ZNF331	NA	0.537483	NA	0.537731	NA	0.54087		Immune,Oligo,Astro	0	3	0	FALSE	ALS
COL5A1	0.590508	0.5899	0.598168	NA	NA	NA		EN,OPC,Astro	0	3	0	FALSE	ALS
KMO	NA	NA	NA	NA	0.427938	NA		IN	0	1	0	FALSE	ALS
FLVCR2	NA	NA	NA	NA	NA	0.434376		Immune	0	1	0	FALSE	ALS
CFAP74	NA	NA	0.613558	NA	0.612584	0.613173		Immune,IN,EN	0	3	0	FALSE	ALS
IFIT1	0.175514	0.175424	0.175311	0.175414	0.175346	NA		IN,EN,Oligo,OPC,Astro	0	5	0	FALSE	ALS
ENSG00000259370	NA	0.466088	0.468079	NA	NA	NA		EN,Astro	0	2	0	FALSE	ALS
RPL21P43	NA	NA	NA	NA	0.428116	NA		IN	0	1	0	FALSE	ALS
SGCB	NA	NA	0.646465	NA	0.646728	0.643202		Immune,IN,EN	0	3	0	FALSE	ALS
ENSG00000267199	NA	0.163245	0.162852	0.162907	0.162872	NA		IN,EN,Oligo,Astro	0	4	0	FALSE	ALS
LINC01983	NA	NA	NA	NA	0.428213	NA		IN	0	1	0	FALSE	ALS
SLC4A10	0.43238	NA	NA	NA	NA	NA		OPC	0	1	0	FALSE	ALS
AKAP9	0.259788	0.259746	NA	NA	0.26065	NA		IN,OPC,Astro	0	3	0	FALSE	ALS
LINC00427	NA	NA	0.529291	0.531696	NA	NA		EN,Oligo	0	2	0	FALSE	ALS
ENSG00000236263	NA	NA	0.427607	NA	NA	NA		EN	0	1	0	FALSE	ALS
NUDCD3	NA	0.28163	0.28142	0.28127	0.281652	NA		IN,EN,Oligo,Astro	0	4	0	FALSE	ALS
ENSG00000262728	NA	0.601091	0.595685	0.600686	0.59557	0.596665		Immune,IN,EN,Oligo,Astro	0	5	0	FALSE	ALS
HERPUD2-AS1	NA	NA	0.427755	NA	NA	NA		EN	0	1	0	FALSE	ALS
ENSG00000226026	0.580083	0.579355	0.580604	0.579277	0.579858	NA		IN,EN,Oligo,OPC,Astro	0	5	0	FALSE	ALS
PMFBP1	NA	NA	0.427775	NA	NA	NA		EN	0	1	0	FALSE	ALS
ENSG00000249675	NA	NA	0.427785	NA	NA	NA		EN	0	1	0	FALSE	ALS
ANKRD26P3	NA	NA	0.421826	NA	0.421427	NA		IN,EN	0	2	0	FALSE	ALS
RIMKLB	NA	NA	0.452289	0.452475	0.452234	0.45943		Immune,IN,EN,Oligo	0	4	0	FALSE	ALS
GOSR1	0.487784	0.486858	0.488196	0.486231	0.488153	NA		IN,EN,Oligo,OPC,Astro	0	5	0	FALSE	ALS
TEX30	NA	NA	0.427874	NA	NA	NA		EN	0	1	0	FALSE	ALS
SMOC1	0.447941	NA	0.445824	0.446461	0.445703	NA		IN,EN,Oligo,OPC	0	4	0	FALSE	ALS
RAB11FIP3	0.647571	NA	0.644893	0.64972	0.64506	NA		IN,EN,Oligo,OPC	0	4	0	FALSE	ALS
TST	NA	NA	0.40859	0.409096	NA	NA		EN,Oligo	0	2	0	FALSE	ALS
KIF3A	0.33232	0.33238	0.331781	0.331995	0.33194	NA		IN,EN,Oligo,OPC,Astro	0	5	0	FALSE	ALS
ZNF641	0.487121	0.487085	0.48751	0.486686	0.487402	0.489657		Immune,IN,EN,Oligo,OPC,Astro	0	6	0	FALSE	ALS
PDE4DIPP6	NA	0.349508	NA	NA	0.348174	NA		IN,Astro	0	2	0	FALSE	ALS
SBF2	NA	0.6153	NA	0.616533	0.620909	NA		IN,Oligo,Astro	0	3	0	FALSE	ALS
BACH2	NA	NA	NA	0.499607	NA	0.503774		Immune,Oligo	0	2	0	FALSE	ALS
CDADC1	0.246702	0.246623	0.246047	0.246271	0.246086	NA		IN,EN,Oligo,OPC,Astro	0	5	0	FALSE	ALS
CBY3	NA	NA	0.428081	NA	NA	NA		EN	0	1	0	FALSE	ALS
NBPF1	0.444924	0.444374	0.445188	0.444436	0.445265	0.44641		Immune,IN,EN,Oligo,OPC,Astro	0	6	0	FALSE	ALS
RGL4	NA	NA	0.313389	NA	0.313339	NA		IN,EN	0	2	0	FALSE	ALS
IGF2R	NA	NA	0.653404	0.660549	NA	NA		EN,Oligo	0	2	0	FALSE	ALS
ENSG00000267581	0.414312	NA	0.414355	0.413289	0.414474	0.414205		Immune,IN,EN,Oligo,OPC	0	5	0	FALSE	ALS
INPP5A	0.444654	0.444526	0.442779	0.444471	0.442901	NA		IN,EN,Oligo,OPC,Astro	0	5	0	FALSE	ALS
ENSG00000237324	NA	NA	0.37818	NA	0.378424	NA		IN,EN	0	2	0	FALSE	ALS
DUSP22	NA	NA	0.428264	NA	NA	NA		EN	0	1	0	FALSE	ALS
ENSG00000231252	0.563286	0.562644	NA	NA	0.567275	NA		IN,OPC,Astro	0	3	0	FALSE	ALS
RUFY2	NA	NA	NA	NA	0.428997	NA		IN	0	1	0	FALSE	ALS
NSUN4	NA	0.630181	0.625001	NA	0.625013	0.625449		Immune,IN,EN,Astro	0	4	0	FALSE	ALS
ENSG00000279314	NA	NA	0.428393	NA	NA	NA		EN	0	1	0	FALSE	ALS
SPPL3	NA	0.227705	0.226767	0.227038	0.226774	NA		IN,EN,Oligo,Astro	0	4	0	FALSE	ALS
RHOF	NA	0.373127	NA	NA	0.371464	NA		IN,Astro	0	2	0	FALSE	ALS
BHMT	NA	0.496749	0.492599	NA	NA	NA		EN,Astro	0	2	0	FALSE	ALS
PAK1	0.636428	0.637347	0.635795	0.636312	0.635641	NA		IN,EN,Oligo,OPC,Astro	0	5	0	FALSE	ALS
FLJ40194	NA	NA	0.635422	0.636195	0.635154	0.632827		Immune,IN,EN,Oligo	0	4	0	FALSE	ALS
ENSG00000253706	NA	0.31443	0.311648	NA	0.311723	NA		IN,EN,Astro	0	3	0	FALSE	ALS
SCAMP1-AS1	0.379032	0.379255	0.37926	0.379555	0.379123	NA		IN,EN,Oligo,OPC,Astro	0	5	0	FALSE	ALS
CFAP61	0.401569	NA	0.399116	0.401048	0.399114	NA		IN,EN,Oligo,OPC	0	4	0	FALSE	ALS
TRIM7	NA	NA	0.62623	NA	0.624609	NA		IN,EN	0	2	0	FALSE	ALS
POGLUT3	NA	0.327553	0.327099	0.326876	0.327249	0.32895		Immune,IN,EN,Oligo,Astro	0	5	0	FALSE	ALS
GRPEL2-AS1	NA	0.345446	0.343588	0.344433	0.343574	NA		IN,EN,Oligo,Astro	0	4	0	FALSE	ALS
ENSG00000260173	NA	NA	0.428679	NA	NA	NA		EN	0	1	0	FALSE	ALS
ENSG00000263257	NA	NA	0.428687	NA	NA	NA		EN	0	1	0	FALSE	ALS
MAFK	NA	NA	0.562858	0.56394	NA	0.565157		Immune,EN,Oligo	0	3	0	FALSE	ALS
ATP1A2	0.623761	0.621863	NA	NA	NA	NA		OPC,Astro	0	2	0	FALSE	ALS
ENSG00000234626	NA	NA	0.314417	NA	0.314367	NA		IN,EN	0	2	0	FALSE	ALS
ENSG00000287288	NA	NA	0.305396	NA	0.305372	NA		IN,EN	0	2	0	FALSE	ALS
C18orf32	NA	NA	0.442901	0.440963	0.442269	NA		IN,EN,Oligo	0	3	0	FALSE	ALS
ENSG00000255027	NA	0.444092	0.444882	0.442967	NA	NA		EN,Oligo,Astro	0	3	0	FALSE	ALS
ENSG00000285807	NA	NA	NA	0.43018	NA	NA		Oligo	0	1	0	FALSE	ALS
ARL16	0.0977269	0.0977107	0.0977258	0.0976836	0.0977283	0.0979809		Immune,IN,EN,Oligo,OPC,Astro	0	6	0	FALSE	ALS
ENSG00000286645	NA	0.423607	0.422771	0.423851	NA	NA		EN,Oligo,Astro	0	3	0	FALSE	ALS
EFCAB6	0.279302	0.279442	0.279156	0.279475	0.27916	NA		IN,EN,Oligo,OPC,Astro	0	5	0	FALSE	ALS
ENSG00000272211	0.225513	0.225461	0.225613	NA	NA	0.225406		Immune,EN,OPC,Astro	0	4	0	FALSE	ALS
GINS3	0.492302	0.492019	0.487929	0.488862	0.488012	NA		IN,EN,Oligo,OPC,Astro	0	5	0	FALSE	ALS
ENSG00000261095	NA	NA	0.42908	NA	NA	NA		EN	0	1	0	FALSE	ALS
CLMP	NA	0.421728	0.420782	NA	0.420305	NA		IN,EN,Astro	0	3	0	FALSE	ALS
PDCL3	NA	NA	NA	0.430371	NA	NA		Oligo	0	1	0	FALSE	ALS
CEP192-DT	NA	NA	NA	0.478367	0.481145	NA		IN,Oligo	0	2	0	FALSE	ALS
FSD1	NA	NA	NA	0.641421	0.648084	NA		IN,Oligo	0	2	0	FALSE	ALS
ENSG00000244701	0.677446	0.678039	0.676124	0.679598	0.675997	NA		IN,EN,Oligo,OPC,Astro	0	5	0	FALSE	ALS
SLTM	NA	NA	NA	NA	NA	0.436119		Immune	0	1	0	FALSE	ALS
SLC38A7	NA	NA	NA	NA	0.42983	NA		IN	0	1	0	FALSE	ALS
PIP4P2	NA	NA	NA	NA	0.429831	NA		IN	0	1	0	FALSE	ALS
LINC00514	NA	NA	0.429229	NA	NA	NA		EN	0	1	0	FALSE	ALS
CSGALNACT2	0.143598	0.143511	0.143442	0.143444	0.143468	0.144052		Immune,IN,EN,Oligo,OPC,Astro	0	6	0	FALSE	ALS
PLD2	NA	0.391726	0.390928	0.390582	0.391132	0.392377		Immune,IN,EN,Oligo,Astro	0	5	0	FALSE	ALS
METTL18	NA	NA	0.286896	0.287038	0.286846	NA		IN,EN,Oligo	0	3	0	FALSE	ALS
RPEL1	NA	NA	0.389453	NA	0.389177	NA		IN,EN	0	2	0	FALSE	ALS
LSM6	0.511421	0.510521	0.510535	0.510794	0.510631	0.510892		Immune,IN,EN,Oligo,OPC,Astro	0	6	0	FALSE	ALS
STXBP4	NA	0.610968	0.610524	0.613025	0.610432	0.608655		Immune,IN,EN,Oligo,Astro	0	5	0	FALSE	ALS
MAK	0.560832	0.561047	0.559927	0.561061	0.560387	NA		IN,EN,Oligo,OPC,Astro	0	5	0	FALSE	ALS
ADGRL2	NA	0.568292	0.563766	NA	0.56389	0.567784		Immune,IN,EN,Astro	0	4	0	FALSE	ALS
SNTB1	NA	0.521176	NA	NA	NA	0.524165		Immune,Astro	0	2	0	FALSE	ALS
EGFR-AS1	NA	0.432431	NA	NA	NA	NA		Astro	0	1	0	FALSE	ALS
COL16A1	0.41421	0.41429	0.415377	0.414612	0.415527	NA		IN,EN,Oligo,OPC,Astro	0	5	0	FALSE	ALS
PTPN13	0.553318	0.552854	0.552799	0.552729	0.552887	0.552174		Immune,IN,EN,Oligo,OPC,Astro	0	6	0	FALSE	ALS
ZNF571	0.39364	0.39383	0.392644	NA	0.392523	0.392139		Immune,IN,EN,OPC,Astro	0	5	0	FALSE	ALS
ENSG00000280878	NA	0.334214	0.335686	0.333936	NA	NA		EN,Oligo,Astro	0	3	0	FALSE	ALS
UBXN6	NA	0.24254	0.242829	0.2427	0.24277	0.243038		Immune,IN,EN,Oligo,Astro	0	5	0	FALSE	ALS
ENSG00000229962	NA	NA	0.406079	NA	0.406412	NA		IN,EN	0	2	0	FALSE	ALS
RASGRP3	NA	NA	NA	0.341748	NA	0.343264		Immune,Oligo	0	2	0	FALSE	ALS
ENSG00000250764	NA	NA	0.374018	NA	0.374241	NA		IN,EN	0	2	0	FALSE	ALS
EPHX4	0.47315	NA	0.473622	NA	0.472793	NA		IN,EN,OPC	0	3	0	FALSE	ALS
SEC13	0.147852	0.147753	0.148059	0.147779	0.148063	0.148524		Immune,IN,EN,Oligo,OPC,Astro	0	6	0	FALSE	ALS
ENSG00000250098	NA	NA	0.429803	NA	NA	NA		EN	0	1	0	FALSE	ALS
RAB11FIP5	0.602612	0.601896	0.604749	NA	0.604344	NA		IN,EN,OPC,Astro	0	4	0	FALSE	ALS
EXT2	0.235589	0.235318	0.235528	0.235296	0.235531	0.235727		Immune,IN,EN,Oligo,OPC,Astro	0	6	0	FALSE	ALS
LRFN3	0.434627	NA	NA	NA	NA	NA		OPC	0	1	0	FALSE	ALS
LY86	NA	NA	0.417357	NA	NA	0.416296		Immune,EN	0	2	0	FALSE	ALS
TNIK	0.359123	0.358643	NA	0.359257	0.35934	0.358982		Immune,IN,Oligo,OPC,Astro	0	5	0	FALSE	ALS
TAF1A-AS1	NA	NA	0.325554	NA	0.325627	NA		IN,EN	0	2	0	FALSE	ALS
DNM1P47	0.32559	0.325011	NA	0.324507	0.325347	NA		IN,Oligo,OPC,Astro	0	4	0	FALSE	ALS
ENSG00000285667	NA	0.428805	0.426607	0.426057	0.426652	NA		IN,EN,Oligo,Astro	0	4	0	FALSE	ALS
OSGIN2	NA	0.280056	0.279186	0.279584	0.279136	NA		IN,EN,Oligo,Astro	0	4	0	FALSE	ALS
NELFCD	0.30479	0.3047	0.303977	0.304871	0.303952	0.305076		Immune,IN,EN,Oligo,OPC,Astro	0	6	0	FALSE	ALS
BOLA2P2	NA	0.557498	0.558562	0.556199	0.558635	NA		IN,EN,Oligo,Astro	0	4	0	FALSE	ALS
ENSG00000258240	NA	NA	0.430119	NA	NA	NA		EN	0	1	0	FALSE	ALS
SF3B1	0.320137	0.319996	0.320441	0.319644	0.320459	NA		IN,EN,Oligo,OPC,Astro	0	5	0	FALSE	ALS
ENSG00000267605	0.498313	0.498555	0.494465	0.498769	0.494436	NA		IN,EN,Oligo,OPC,Astro	0	5	0	FALSE	ALS
ENSG00000286894	NA	0.253083	0.251428	NA	0.251299	NA		IN,EN,Astro	0	3	0	FALSE	ALS
PHACTR1	0.582459	0.582778	NA	0.578771	0.579589	NA		IN,Oligo,OPC,Astro	0	4	0	FALSE	ALS
OBI1	NA	0.586703	0.583907	0.587063	NA	NA		EN,Oligo,Astro	0	3	0	FALSE	ALS
RECQL5	NA	NA	0.430196	NA	NA	NA		EN	0	1	0	FALSE	ALS
PRXL2A	0.126401	0.126288	0.126206	0.126304	0.126209	0.126596		Immune,IN,EN,Oligo,OPC,Astro	0	6	0	FALSE	ALS
LINC02801	NA	NA	0.430231	NA	NA	NA		EN	0	1	0	FALSE	ALS
ZNF496	0.250332	0.250096	0.249922	0.250041	0.24992	0.250224		Immune,IN,EN,Oligo,OPC,Astro	0	6	0	FALSE	ALS
CNOT4	NA	NA	NA	NA	NA	0.437226		Immune	0	1	0	FALSE	ALS
PRAM1	NA	NA	0.34404	0.344063	0.344307	0.345266		Immune,IN,EN,Oligo	0	4	0	FALSE	ALS
AZIN1	0.564586	NA	0.56367	0.561618	NA	NA		EN,Oligo,OPC	0	3	0	FALSE	ALS
ENSG00000286895	0.433522	0.433108	0.433198	0.433219	0.432958	0.432848		Immune,IN,EN,Oligo,OPC,Astro	0	6	0	FALSE	ALS
ENSG00000266202	0.358103	0.357879	0.358735	0.357638	0.358707	0.35896		Immune,IN,EN,Oligo,OPC,Astro	0	6	0	FALSE	ALS
ARL6IP6	0.315155	0.314908	0.314674	0.31519	0.314634	0.314729		Immune,IN,EN,Oligo,OPC,Astro	0	6	0	FALSE	ALS
MED13	NA	NA	0.64066	0.643096	NA	0.642745		Immune,EN,Oligo	0	3	0	FALSE	ALS
UST	NA	0.624317	0.624534	0.622545	0.62456	0.623426		Immune,IN,EN,Oligo,Astro	0	5	0	FALSE	ALS
AK9	0.145791	0.14572	0.146036	0.145759	0.146042	0.146267		Immune,IN,EN,Oligo,OPC,Astro	0	6	0	FALSE	ALS
MTLN	NA	0.433456	NA	NA	NA	NA		Astro	0	1	0	FALSE	ALS
ENSG00000287100	NA	0.433464	NA	NA	NA	NA		Astro	0	1	0	FALSE	ALS
NRBF2P5	NA	NA	NA	0.431778	NA	NA		Oligo	0	1	0	FALSE	ALS
GABRA5	NA	NA	0.374118	NA	0.373899	NA		IN,EN	0	2	0	FALSE	ALS
RASL12	NA	0.43351	NA	NA	NA	NA		Astro	0	1	0	FALSE	ALS
ENSG00000274767	NA	0.308571	0.307839	NA	0.307507	NA		IN,EN,Astro	0	3	0	FALSE	ALS
RFX4	0.351688	0.351452	NA	NA	NA	NA		OPC,Astro	0	2	0	FALSE	ALS
GUSBP4	NA	NA	0.430654	NA	NA	NA		EN	0	1	0	FALSE	ALS
GFM1	0.136294	0.136267	0.136181	0.136328	0.136228	0.13657		Immune,IN,EN,Oligo,OPC,Astro	0	6	0	FALSE	ALS
ENSG00000287274	NA	NA	NA	0.431956	NA	NA		Oligo	0	1	0	FALSE	ALS
ENSG00000286373	NA	0.274868	0.272277	NA	0.272211	NA		IN,EN,Astro	0	3	0	FALSE	ALS
CINP	NA	NA	0.370596	0.369434	NA	NA		EN,Oligo	0	2	0	FALSE	ALS
SFRP4	0.262108	0.262134	0.262159	0.26245	0.262096	NA		IN,EN,Oligo,OPC,Astro	0	5	0	FALSE	ALS
ENSG00000286810	NA	NA	0.407424	0.407874	NA	NA		EN,Oligo	0	2	0	FALSE	ALS
CISD1	NA	NA	NA	0.432006	NA	NA		Oligo	0	1	0	FALSE	ALS
CSPG4P12	0.232642	0.23255	0.230631	NA	0.230605	NA		IN,EN,OPC,Astro	0	4	0	FALSE	ALS
MRPL15	NA	NA	0.360215	NA	0.360041	NA		IN,EN	0	2	0	FALSE	ALS
LINC01722	NA	NA	0.430829	NA	NA	NA		EN	0	1	0	FALSE	ALS
HMCN2	NA	0.33265	NA	NA	0.331607	NA		IN,Astro	0	2	0	FALSE	ALS
TCAP	NA	0.433962	NA	NA	NA	NA		Astro	0	1	0	FALSE	ALS
NIT2	NA	0.603583	0.593629	NA	0.593634	NA		IN,EN,Astro	0	3	0	FALSE	ALS
BTBD1	NA	NA	NA	0.532641	NA	0.529564		Immune,Oligo	0	2	0	FALSE	ALS
ENSG00000254040	NA	NA	0.431102	NA	NA	NA		EN	0	1	0	FALSE	ALS
PELI1	NA	NA	0.417056	NA	NA	0.417855		Immune,EN	0	2	0	FALSE	ALS
SLC35A5	NA	0.65277	NA	0.647568	NA	NA		Oligo,Astro	0	2	0	FALSE	ALS
XYLB	NA	NA	0.321536	NA	0.321593	NA		IN,EN	0	2	0	FALSE	ALS
MAT2B	NA	0.263796	0.26443	0.263668	NA	NA		EN,Oligo,Astro	0	3	0	FALSE	ALS
ENSG00000260714	NA	NA	NA	0.432456	NA	NA		Oligo	0	1	0	FALSE	ALS
NME5	0.263624	0.263401	0.263296	0.262972	0.263272	NA		IN,EN,Oligo,OPC,Astro	0	5	0	FALSE	ALS
VPS35L	0.329743	NA	0.330119	0.32971	0.330444	NA		IN,EN,Oligo,OPC	0	4	0	FALSE	ALS
ENSG00000246090	0.318223	0.318275	0.319011	0.31855	NA	NA		EN,Oligo,OPC,Astro	0	4	0	FALSE	ALS
ENSG00000269179	NA	NA	NA	NA	0.455731	0.456811		Immune,IN	0	2	0	FALSE	ALS
SCG5	NA	NA	NA	0.43257	NA	NA		Oligo	0	1	0	FALSE	ALS
CCDC196	NA	0.287394	0.287366	0.287321	NA	NA		EN,Oligo,Astro	0	3	0	FALSE	ALS
PLCD4	0.639667	0.640647	0.634454	NA	0.634778	NA		IN,EN,OPC,Astro	0	4	0	FALSE	ALS
LINC02689	NA	NA	0.431331	NA	NA	NA		EN	0	1	0	FALSE	ALS
ENSG00000267571	0.232952	0.232702	0.233164	0.23264	0.233157	0.234078		Immune,IN,EN,Oligo,OPC,Astro	0	6	0	FALSE	ALS
ENSG00000203472	NA	NA	NA	0.432612	NA	NA		Oligo	0	1	0	FALSE	ALS
TPD52L2	NA	NA	NA	0.432644	NA	NA		Oligo	0	1	0	FALSE	ALS
GGT7	NA	NA	NA	NA	0.494324	0.495867		Immune,IN	0	2	0	FALSE	ALS
ARAP2	0.478136	0.477653	0.478602	0.47862	NA	0.478017		Immune,EN,Oligo,OPC,Astro	0	5	0	FALSE	ALS
CHID1	NA	NA	0.22961	0.229654	0.229636	NA		IN,EN,Oligo	0	3	0	FALSE	ALS
PRPF6	NA	0.20167	0.201523	0.201258	0.201504	NA		IN,EN,Oligo,Astro	0	4	0	FALSE	ALS
ENSG00000285804	0.119497	0.119408	0.119543	0.119478	0.119528	NA		IN,EN,Oligo,OPC,Astro	0	5	0	FALSE	ALS
RORA	0.400817	NA	NA	0.402022	NA	0.400531		Immune,Oligo,OPC	0	3	0	FALSE	ALS
LINC01018	NA	NA	0.431567	NA	NA	NA		EN	0	1	0	FALSE	ALS
SLC7A6OS	0.410049	NA	0.405979	NA	0.40612	0.407102		Immune,IN,EN,OPC	0	4	0	FALSE	ALS
GLRX3	NA	0.518166	0.518702	0.516512	NA	NA		EN,Oligo,Astro	0	3	0	FALSE	ALS
ENSG00000286688	NA	NA	NA	NA	0.43229	NA		IN	0	1	0	FALSE	ALS
SOSTDC1	NA	NA	0.431661	NA	NA	NA		EN	0	1	0	FALSE	ALS
NOTCH2	0.398662	NA	0.398605	NA	0.398388	NA		IN,EN,OPC	0	3	0	FALSE	ALS
FBP2	NA	NA	0.431764	NA	NA	NA		EN	0	1	0	FALSE	ALS
ENSG00000250027	0.352995	0.352823	0.352025	0.351938	0.352189	NA		IN,EN,Oligo,OPC,Astro	0	5	0	FALSE	ALS
SQSTM1	NA	NA	0.420105	0.420453	0.420345	0.419771		Immune,IN,EN,Oligo	0	4	0	FALSE	ALS
ENSG00000286904	NA	0.51733	0.521356	0.517353	0.521366	NA		IN,EN,Oligo,Astro	0	4	0	FALSE	ALS
ENSG00000288554	NA	NA	0.609462	0.614101	NA	NA		EN,Oligo	0	2	0	FALSE	ALS
PHF14	NA	0.314059	NA	NA	0.313479	NA		IN,Astro	0	2	0	FALSE	ALS
EPS15-AS1	NA	0.351022	NA	0.350726	NA	NA		Oligo,Astro	0	2	0	FALSE	ALS
RN7SL827P	NA	NA	0.431968	NA	NA	NA		EN	0	1	0	FALSE	ALS
PWP2	NA	NA	0.357566	0.356552	NA	NA		EN,Oligo	0	2	0	FALSE	ALS
ENSG00000287526	NA	NA	NA	NA	0.432664	NA		IN	0	1	0	FALSE	ALS
ENSG00000237301	NA	NA	0.454177	NA	0.453676	NA		IN,EN	0	2	0	FALSE	ALS
STX2	NA	0.277301	NA	0.277441	NA	0.2783		Immune,Oligo,Astro	0	3	0	FALSE	ALS
WDFY4	NA	NA	0.432083	NA	NA	NA		EN	0	1	0	FALSE	ALS
KCTD16	0.344169	0.343598	NA	0.343766	NA	0.346337		Immune,Oligo,OPC,Astro	0	4	0	FALSE	ALS
C3AR1	NA	NA	NA	NA	NA	0.438977		Immune	0	1	0	FALSE	ALS
NID1	NA	0.435147	0.432395	NA	NA	NA		EN,Astro	0	2	0	FALSE	ALS
ENSG00000287389	0.540306	NA	NA	0.537923	NA	NA		Oligo,OPC	0	2	0	FALSE	ALS
DIO2	NA	0.669019	0.67623	0.668935	0.675904	NA		IN,EN,Oligo,Astro	0	4	0	FALSE	ALS
ENSG00000250500	NA	NA	0.432169	NA	NA	NA		EN	0	1	0	FALSE	ALS
ENG	NA	NA	NA	NA	NA	0.439032		Immune	0	1	0	FALSE	ALS
FAM184A	0.5347	0.534327	0.533512	0.534942	0.533647	0.535702		Immune,IN,EN,Oligo,OPC,Astro	0	6	0	FALSE	ALS
ENSG00000286900	NA	NA	NA	NA	0.432827	NA		IN	0	1	0	FALSE	ALS
GATD3A	NA	0.168008	0.167633	0.16756	0.167659	NA		IN,EN,Oligo,Astro	0	4	0	FALSE	ALS
LINC02012	NA	NA	0.490751	NA	0.491418	NA		IN,EN	0	2	0	FALSE	ALS
FRK	NA	0.397279	0.396673	0.397972	0.396898	NA		IN,EN,Oligo,Astro	0	4	0	FALSE	ALS
IMPA1	NA	NA	NA	0.464257	0.463188	NA		IN,Oligo	0	2	0	FALSE	ALS
CCT4	NA	NA	0.371095	0.372061	0.371003	NA		IN,EN,Oligo	0	3	0	FALSE	ALS
TSHZ1	NA	0.357388	NA	0.357051	NA	NA		Oligo,Astro	0	2	0	FALSE	ALS
SEC62-AS1	NA	NA	0.432463	NA	NA	NA		EN	0	1	0	FALSE	ALS
LINC02328	0.569638	0.569733	0.566671	0.568212	0.566754	0.569278		Immune,IN,EN,Oligo,OPC,Astro	0	6	0	FALSE	ALS
TBCK	NA	0.120861	0.12082	0.120826	0.120837	0.121167		Immune,IN,EN,Oligo,Astro	0	5	0	FALSE	ALS
LINC00882	0.523878	NA	NA	0.521759	NA	NA		Oligo,OPC	0	2	0	FALSE	ALS
TIFA	NA	NA	0.442578	NA	0.442353	0.443778		Immune,IN,EN	0	3	0	FALSE	ALS
NYAP1	NA	NA	0.432543	NA	NA	NA		EN	0	1	0	FALSE	ALS
SERHL	NA	NA	0.492581	0.49058	0.49253	NA		IN,EN,Oligo	0	3	0	FALSE	ALS
EIF3H	NA	NA	0.432558	NA	NA	NA		EN	0	1	0	FALSE	ALS
UBE2Q2P11	NA	NA	0.432581	NA	NA	NA		EN	0	1	0	FALSE	ALS
ENSG00000224919	0.337379	0.336969	0.337319	0.336534	0.337246	NA		IN,EN,Oligo,OPC,Astro	0	5	0	FALSE	ALS
ENSG00000287795	NA	NA	NA	0.433861	NA	NA		Oligo	0	1	0	FALSE	ALS
ENSG00000254511	NA	0.435554	NA	NA	NA	NA		Astro	0	1	0	FALSE	ALS
ENSG00000275582	NA	NA	NA	NA	0.433291	NA		IN	0	1	0	FALSE	ALS
ZNF486	NA	NA	0.464108	NA	NA	0.465368		Immune,EN	0	2	0	FALSE	ALS
ZNF90	NA	NA	NA	NA	NA	0.439523		Immune	0	1	0	FALSE	ALS
LINC01618	NA	NA	NA	NA	0.433337	NA		IN	0	1	0	FALSE	ALS
ADAMTSL4	NA	NA	0.457358	NA	NA	0.455918		Immune,EN	0	2	0	FALSE	ALS
ATP6V1A	NA	NA	0.432733	NA	NA	NA		EN	0	1	0	FALSE	ALS
ZNF254	NA	0.618304	0.616605	0.614851	0.61656	NA		IN,EN,Oligo,Astro	0	4	0	FALSE	ALS
LINC02607	NA	0.442704	0.439852	NA	0.440158	NA		IN,EN,Astro	0	3	0	FALSE	ALS
ENSG00000249776	NA	NA	0.432787	NA	NA	NA		EN	0	1	0	FALSE	ALS
GM2A	NA	0.586971	NA	0.58635	NA	0.592233		Immune,Oligo,Astro	0	3	0	FALSE	ALS
LIPA	0.247887	0.247817	0.248179	0.248263	0.248005	0.248089		Immune,IN,EN,Oligo,OPC,Astro	0	6	0	FALSE	ALS
MST1L	NA	0.297405	0.298222	0.297049	NA	NA		EN,Oligo,Astro	0	3	0	FALSE	ALS
GSTZ1	NA	0.377716	0.378578	0.377827	0.378573	NA		IN,EN,Oligo,Astro	0	4	0	FALSE	ALS
DDX25	NA	0.450398	0.452999	0.449991	NA	NA		EN,Oligo,Astro	0	3	0	FALSE	ALS
BAALC-AS2	0.461827	0.46169	0.45723	NA	0.457151	NA		IN,EN,OPC,Astro	0	4	0	FALSE	ALS
ENSG00000272710	0.558867	0.558006	0.556958	0.558292	0.55738	NA		IN,EN,Oligo,OPC,Astro	0	5	0	FALSE	ALS
CEP162	NA	0.438872	0.435175	NA	0.435413	NA		IN,EN,Astro	0	3	0	FALSE	ALS
NRF1	0.372804	0.372903	0.372874	0.373023	0.37304	0.373814		Immune,IN,EN,Oligo,OPC,Astro	0	6	0	FALSE	ALS
AKAP10	NA	NA	0.506293	NA	NA	0.508072		Immune,EN	0	2	0	FALSE	ALS
ENSG00000273112	NA	NA	NA	0.632564	NA	0.640394		Immune,Oligo	0	2	0	FALSE	ALS
UNC5C	0.413476	0.413122	NA	0.41286	NA	0.415997		Immune,Oligo,OPC,Astro	0	4	0	FALSE	ALS
BEGAIN	NA	0.654231	0.646705	NA	0.64702	NA		IN,EN,Astro	0	3	0	FALSE	ALS
SEPTIN9	NA	NA	0.51558	0.514438	0.515864	0.518529		Immune,IN,EN,Oligo	0	4	0	FALSE	ALS
SLC25A24	0.182422	0.182265	0.18243	0.182191	0.182413	0.183178		Immune,IN,EN,Oligo,OPC,Astro	0	6	0	FALSE	ALS
TMEM43	NA	NA	0.433095	NA	NA	NA		EN	0	1	0	FALSE	ALS
ENSG00000269547	NA	NA	0.420204	NA	0.419841	NA		IN,EN	0	2	0	FALSE	ALS
TMEM198B	NA	NA	0.517006	NA	0.517799	NA		IN,EN	0	2	0	FALSE	ALS
GRIN2D	0.484266	0.483428	NA	NA	0.483256	NA		IN,OPC,Astro	0	3	0	FALSE	ALS
IL5RA	NA	NA	NA	NA	0.433794	NA		IN	0	1	0	FALSE	ALS
TNKS2	NA	0.344383	0.343403	0.343778	0.343317	NA		IN,EN,Oligo,Astro	0	4	0	FALSE	ALS
SETD9	NA	0.416162	0.417753	0.416497	0.417113	NA		IN,EN,Oligo,Astro	0	4	0	FALSE	ALS
ENSG00000228680	NA	NA	0.433225	NA	NA	NA		EN	0	1	0	FALSE	ALS
ENSG00000274322	0.225055	NA	0.224768	0.225134	0.22472	0.225248		Immune,IN,EN,Oligo,OPC	0	5	0	FALSE	ALS
PLN	NA	0.684573	0.685252	0.683391	0.684629	NA		IN,EN,Oligo,Astro	0	4	0	FALSE	ALS
SESN1	0.438	NA	NA	NA	NA	NA		OPC	0	1	0	FALSE	ALS
CCND2-AS1	NA	0.447321	0.441418	NA	0.44156	NA		IN,EN,Astro	0	3	0	FALSE	ALS
ENSG00000233706	NA	NA	NA	0.434648	NA	NA		Oligo	0	1	0	FALSE	ALS
CRAT37	NA	NA	0.468067	0.470496	0.468246	NA		IN,EN,Oligo	0	3	0	FALSE	ALS
DENND4A	NA	0.648839	NA	NA	NA	0.654974		Immune,Astro	0	2	0	FALSE	ALS
SEMA4B	NA	0.470693	NA	0.472093	NA	NA		Oligo,Astro	0	2	0	FALSE	ALS
ENSG00000268836	NA	NA	0.441255	NA	0.440815	NA		IN,EN	0	2	0	FALSE	ALS
ENSG00000269985	NA	NA	0.433505	NA	NA	NA		EN	0	1	0	FALSE	ALS
TRRAP	NA	NA	0.406563	NA	0.406876	NA		IN,EN	0	2	0	FALSE	ALS
PRIMA1	NA	0.530248	NA	0.528115	NA	NA		Oligo,Astro	0	2	0	FALSE	ALS
ENSG00000287219	NA	NA	0.317847	NA	0.317809	NA		IN,EN	0	2	0	FALSE	ALS
MARCOL	NA	0.318966	0.316988	0.316971	0.317122	NA		IN,EN,Oligo,Astro	0	4	0	FALSE	ALS
LINC01837	NA	NA	NA	NA	0.434246	NA		IN	0	1	0	FALSE	ALS
ANKRD18DP	NA	NA	0.647716	NA	0.648264	0.651656		Immune,IN,EN	0	3	0	FALSE	ALS
GOLGA6L9	0.623925	0.624756	0.623186	0.623567	0.62305	NA		IN,EN,Oligo,OPC,Astro	0	5	0	FALSE	ALS
PIWIL4	NA	0.511946	0.514684	0.512331	0.515043	NA		IN,EN,Oligo,Astro	0	4	0	FALSE	ALS
ERCC2	NA	NA	0.440786	NA	0.441226	NA		IN,EN	0	2	0	FALSE	ALS
RASA2	NA	NA	0.433723	NA	NA	NA		EN	0	1	0	FALSE	ALS
ENSG00000274184	0.242874	0.242746	0.243287	0.242641	0.243157	NA		IN,EN,Oligo,OPC,Astro	0	5	0	FALSE	ALS
NFE4	NA	NA	0.433796	NA	NA	NA		EN	0	1	0	FALSE	ALS
XRN2	NA	0.402	0.401836	NA	0.401979	NA		IN,EN,Astro	0	3	0	FALSE	ALS
ARL14EP	0.178714	0.178618	0.178771	0.178774	0.178776	0.17892		Immune,IN,EN,Oligo,OPC,Astro	0	6	0	FALSE	ALS
NME4	NA	0.588817	NA	0.586483	NA	0.58862		Immune,Oligo,Astro	0	3	0	FALSE	ALS
C2CD5	0.179902	NA	0.179448	0.179742	0.17951	0.179824		Immune,IN,EN,Oligo,OPC	0	5	0	FALSE	ALS
DPP9	NA	0.436776	NA	NA	NA	NA		Astro	0	1	0	FALSE	ALS
MBD4	NA	NA	NA	NA	NA	0.440694		Immune	0	1	0	FALSE	ALS
PHF3	NA	0.522728	0.520716	0.521802	NA	NA		EN,Oligo,Astro	0	3	0	FALSE	ALS
OPRM1	0.477477	NA	NA	NA	0.477962	0.476282		Immune,IN,OPC	0	3	0	FALSE	ALS
ACOX3	NA	NA	0.375228	0.375263	0.375616	NA		IN,EN,Oligo	0	3	0	FALSE	ALS
RNPS1	0.362096	NA	0.360102	0.360332	0.360081	NA		IN,EN,Oligo,OPC	0	4	0	FALSE	ALS
LINC00484	NA	0.534169	0.535365	0.535309	0.535196	NA		IN,EN,Oligo,Astro	0	4	0	FALSE	ALS
ZFP30	0.619295	0.61923	0.620996	0.618429	0.620621	0.622493		Immune,IN,EN,Oligo,OPC,Astro	0	6	0	FALSE	ALS
ENSG00000254538	0.405371	NA	0.405322	0.405774	0.404976	NA		IN,EN,Oligo,OPC	0	4	0	FALSE	ALS
FAT1	0.630842	0.6313	0.633298	0.631675	0.633796	NA		IN,EN,Oligo,OPC,Astro	0	5	0	FALSE	ALS
IPMK	NA	NA	0.549506	NA	0.549571	0.555534		Immune,IN,EN	0	3	0	FALSE	ALS
FNBP1	0.541379	0.541793	0.543473	NA	0.543015	NA		IN,EN,OPC,Astro	0	4	0	FALSE	ALS
KIF19	NA	NA	NA	0.435351	NA	NA		Oligo	0	1	0	FALSE	ALS
WRN	NA	0.477766	NA	0.476351	NA	NA		Oligo,Astro	0	2	0	FALSE	ALS
CKAP2L	NA	NA	0.434204	NA	NA	NA		EN	0	1	0	FALSE	ALS
LINC02871	NA	NA	0.434216	NA	NA	NA		EN	0	1	0	FALSE	ALS
FZD7	NA	NA	0.434234	NA	NA	NA		EN	0	1	0	FALSE	ALS
ENSG00000234848	NA	0.278841	NA	0.278816	0.27952	NA		IN,Oligo,Astro	0	3	0	FALSE	ALS
UBE2R2-AS1	NA	0.459043	0.460655	0.458255	NA	NA		EN,Oligo,Astro	0	3	0	FALSE	ALS
ENSG00000279472	NA	NA	0.387708	NA	0.387465	NA		IN,EN	0	2	0	FALSE	ALS
ADAMTS9	0.494704	NA	0.492689	NA	NA	NA		EN,OPC	0	2	0	FALSE	ALS
CBY1	0.211529	0.211578	0.21153	0.211379	0.211561	NA		IN,EN,Oligo,OPC,Astro	0	5	0	FALSE	ALS
CERKL	NA	NA	0.434314	NA	NA	NA		EN	0	1	0	FALSE	ALS
CPSF4L	NA	0.437205	NA	NA	NA	NA		Astro	0	1	0	FALSE	ALS
GLIPR2	0.584193	0.584455	0.585326	0.584738	0.586065	NA		IN,EN,Oligo,OPC,Astro	0	5	0	FALSE	ALS
ITGB1	NA	0.423177	0.42077	NA	0.420565	0.421315		Immune,IN,EN,Astro	0	4	0	FALSE	ALS
RABGEF1	NA	0.334936	0.333876	0.334574	0.333982	NA		IN,EN,Oligo,Astro	0	4	0	FALSE	ALS
ENSG00000254919	0.43908	NA	NA	NA	NA	NA		OPC	0	1	0	FALSE	ALS
ENSG00000269373	NA	NA	0.416781	NA	0.416438	NA		IN,EN	0	2	0	FALSE	ALS
ENSG00000254428	0.192182	NA	0.191786	0.191803	0.191831	NA		IN,EN,Oligo,OPC	0	4	0	FALSE	ALS
PABPC1P4	NA	0.430781	0.428181	NA	NA	NA		EN,Astro	0	2	0	FALSE	ALS
ME1	0.528861	0.529784	0.529465	0.52797	NA	NA		EN,Oligo,OPC,Astro	0	4	0	FALSE	ALS
ENSG00000268069	NA	0.328623	NA	0.328752	NA	NA		Oligo,Astro	0	2	0	FALSE	ALS
LINC00498	NA	0.395223	0.395643	NA	NA	NA		EN,Astro	0	2	0	FALSE	ALS
ENSG00000254054	NA	0.562737	NA	NA	NA	0.559092		Immune,Astro	0	2	0	FALSE	ALS
FAM160B2	NA	0.395159	0.394214	0.395708	NA	0.394339		Immune,EN,Oligo,Astro	0	4	0	FALSE	ALS
THUMPD2	NA	0.258674	0.258227	0.258249	0.258207	0.259387		Immune,IN,EN,Oligo,Astro	0	5	0	FALSE	ALS
MCF2L2	0.644864	0.644709	0.636498	0.644653	0.636524	NA		IN,EN,Oligo,OPC,Astro	0	5	0	FALSE	ALS
ENSG00000248816	NA	NA	0.472148	NA	0.47159	NA		IN,EN	0	2	0	FALSE	ALS
OSBPL10-AS1	NA	NA	NA	NA	0.435543	NA		IN	0	1	0	FALSE	ALS
CD244	NA	NA	0.434933	NA	NA	NA		EN	0	1	0	FALSE	ALS
UBE3B	NA	NA	0.313802	0.313338	0.313826	NA		IN,EN,Oligo	0	3	0	FALSE	ALS
CDC42-AS1	NA	NA	0.373595	NA	0.3734	NA		IN,EN	0	2	0	FALSE	ALS
ADCY1	0.563818	0.56501	NA	NA	NA	NA		OPC,Astro	0	2	0	FALSE	ALS
ST8SIA1	0.618486	0.619432	NA	0.617232	NA	NA		Oligo,OPC,Astro	0	3	0	FALSE	ALS
ZMYND19	NA	NA	0.434963	NA	NA	NA		EN	0	1	0	FALSE	ALS
LRAT	NA	0.437864	NA	NA	NA	NA		Astro	0	1	0	FALSE	ALS
SNX24	0.317304	NA	0.315791	0.317416	0.315795	0.316396		Immune,IN,EN,Oligo,OPC	0	5	0	FALSE	ALS
ENSG00000266997	NA	NA	0.57802	NA	0.576882	NA		IN,EN	0	2	0	FALSE	ALS
ENSG00000205959	NA	0.360302	0.361691	0.360195	0.361647	NA		IN,EN,Oligo,Astro	0	4	0	FALSE	ALS
KPNA1	NA	NA	0.288367	0.288142	0.288589	NA		IN,EN,Oligo	0	3	0	FALSE	ALS
LRIG1	0.526967	0.526582	0.531489	0.528439	NA	NA		EN,Oligo,OPC,Astro	0	4	0	FALSE	ALS
ENSG00000279073	NA	0.443675	0.440859	NA	NA	NA		EN,Astro	0	2	0	FALSE	ALS
ENSG00000286343	NA	NA	0.435195	NA	NA	NA		EN	0	1	0	FALSE	ALS
ADNP2	NA	0.270242	0.269697	0.270028	0.269622	NA		IN,EN,Oligo,Astro	0	4	0	FALSE	ALS
ZSCAN5A-AS1	0.382208	0.382115	0.380592	0.381689	0.380636	NA		IN,EN,Oligo,OPC,Astro	0	5	0	FALSE	ALS
MRPL11	NA	NA	NA	NA	0.435909	NA		IN	0	1	0	FALSE	ALS
MKS1	NA	NA	0.435296	NA	NA	NA		EN	0	1	0	FALSE	ALS
ENSG00000271828	NA	NA	0.535529	0.53221	NA	NA		EN,Oligo	0	2	0	FALSE	ALS
SNTG1	0.437577	NA	NA	NA	0.434939	NA		IN,OPC	0	2	0	FALSE	ALS
MAP9	NA	0.362973	0.362442	NA	0.362438	NA		IN,EN,Astro	0	3	0	FALSE	ALS
YBEY	0.103252	0.103209	0.103134	0.103303	0.103148	0.103453		Immune,IN,EN,Oligo,OPC,Astro	0	6	0	FALSE	ALS
GCM2	NA	NA	0.435417	NA	NA	NA		EN	0	1	0	FALSE	ALS
ZNF702P	NA	NA	0.459622	NA	0.460127	NA		IN,EN	0	2	0	FALSE	ALS
ENSG00000260185	NA	NA	NA	0.436783	NA	NA		Oligo	0	1	0	FALSE	ALS
ENSG00000261845	0.259838	0.259844	0.260113	0.259871	0.26011	NA		IN,EN,Oligo,OPC,Astro	0	5	0	FALSE	ALS
SLC10A4	NA	NA	NA	NA	0.436231	NA		IN	0	1	0	FALSE	ALS
MXD4	0.42198	NA	0.419509	NA	0.419308	0.42004		Immune,IN,EN,OPC	0	4	0	FALSE	ALS
CLASP2	NA	NA	NA	0.436855	NA	NA		Oligo	0	1	0	FALSE	ALS
ENSG00000287105	NA	NA	0.451825	NA	0.451357	NA		IN,EN	0	2	0	FALSE	ALS
JUP	0.499194	0.498795	0.499039	0.4988	0.499036	0.501214		Immune,IN,EN,Oligo,OPC,Astro	0	6	0	FALSE	ALS
PCP4L1	0.671661	NA	0.668372	NA	0.667709	NA		IN,EN,OPC	0	3	0	FALSE	ALS
LINC02226	NA	0.537753	NA	0.540038	NA	NA		Oligo,Astro	0	2	0	FALSE	ALS
PKIG	NA	NA	NA	0.436992	NA	NA		Oligo	0	1	0	FALSE	ALS
CCT2	0.459229	NA	NA	0.457505	0.457708	NA		IN,Oligo,OPC	0	3	0	FALSE	ALS
ENSG00000288091	NA	NA	0.50798	NA	0.508706	NA		IN,EN	0	2	0	FALSE	ALS
ENSG00000287750	NA	NA	0.449151	NA	0.448694	NA		IN,EN	0	2	0	FALSE	ALS
ARAP3	0.588215	NA	0.578966	NA	0.579136	NA		IN,EN,OPC	0	3	0	FALSE	ALS
PEX11G	NA	NA	NA	0.437056	NA	NA		Oligo	0	1	0	FALSE	ALS
DUOX1	NA	0.18708	0.186659	0.186561	0.186667	NA		IN,EN,Oligo,Astro	0	4	0	FALSE	ALS
LINC02361	NA	NA	0.435853	NA	NA	NA		EN	0	1	0	FALSE	ALS
BRD9	0.641736	0.641421	0.639817	0.638399	0.639379	NA		IN,EN,Oligo,OPC,Astro	0	5	0	FALSE	ALS
CASP6	NA	0.424639	0.425241	0.425025	0.42537	NA		IN,EN,Oligo,Astro	0	4	0	FALSE	ALS
SILC1	NA	NA	0.536987	NA	0.537869	NA		IN,EN	0	2	0	FALSE	ALS
ENSG00000230532	NA	NA	NA	0.437161	NA	NA		Oligo	0	1	0	FALSE	ALS
SFXN4	0.143317	0.143233	0.143262	0.143356	0.143306	0.143496		Immune,IN,EN,Oligo,OPC,Astro	0	6	0	FALSE	ALS
SRL	NA	NA	NA	NA	0.436603	NA		IN	0	1	0	FALSE	ALS
ZNF334	0.297576	NA	0.297399	0.296965	0.297526	NA		IN,EN,Oligo,OPC	0	4	0	FALSE	ALS
THAP2	NA	0.22774	0.227147	0.227207	0.22712	NA		IN,EN,Oligo,Astro	0	4	0	FALSE	ALS
SNAPC4	0.426282	0.426657	0.426016	0.425574	0.425901	0.426601		Immune,IN,EN,Oligo,OPC,Astro	0	6	0	FALSE	ALS
LHX2	0.636398	0.635189	0.634322	NA	0.634498	NA		IN,EN,OPC,Astro	0	4	0	FALSE	ALS
CDK10	0.536816	0.536853	0.538277	0.536127	0.538075	0.537232		Immune,IN,EN,Oligo,OPC,Astro	0	6	0	FALSE	ALS
ENSG00000226605	NA	NA	0.477397	NA	0.476824	NA		IN,EN	0	2	0	FALSE	ALS
CD163	NA	NA	0.436059	NA	NA	NA		EN	0	1	0	FALSE	ALS
CCDC134	NA	NA	0.592188	0.598951	0.59203	0.592788		Immune,IN,EN,Oligo	0	4	0	FALSE	ALS
ENSG00000266076	NA	NA	0.436069	NA	NA	NA		EN	0	1	0	FALSE	ALS
ENSG00000245975	NA	NA	NA	0.437326	NA	NA		Oligo	0	1	0	FALSE	ALS
CCDC3	NA	NA	NA	NA	0.436737	NA		IN	0	1	0	FALSE	ALS
L3MBTL2-AS1	NA	0.648969	NA	0.653828	NA	NA		Oligo,Astro	0	2	0	FALSE	ALS
COL8A1	0.523208	0.524907	0.520312	NA	NA	NA		EN,OPC,Astro	0	3	0	FALSE	ALS
CDC42EP4	NA	NA	NA	0.437373	NA	NA		Oligo	0	1	0	FALSE	ALS
ENSG00000254033	NA	0.439011	NA	NA	NA	NA		Astro	0	1	0	FALSE	ALS
OBI1-AS1	NA	0.545385	0.549242	NA	NA	NA		EN,Astro	0	2	0	FALSE	ALS
SMARCD2	0.519382	0.518491	0.519179	NA	NA	0.518366		Immune,EN,OPC,Astro	0	4	0	FALSE	ALS
TPP1	NA	0.485966	0.487442	NA	0.486946	NA		IN,EN,Astro	0	3	0	FALSE	ALS
CCN5	NA	NA	NA	0.437567	NA	NA		Oligo	0	1	0	FALSE	ALS
CCDC60	NA	NA	0.418979	NA	0.419321	NA		IN,EN	0	2	0	FALSE	ALS
CNOT7	NA	0.376502	0.372968	NA	0.373072	0.374098		Immune,IN,EN,Astro	0	4	0	FALSE	ALS
LINC01580	NA	0.500614	0.495922	NA	0.496222	NA		IN,EN,Astro	0	3	0	FALSE	ALS
DPY19L4	NA	0.466073	0.459618	0.459514	0.459743	NA		IN,EN,Oligo,Astro	0	4	0	FALSE	ALS
CARD11	NA	NA	0.543874	NA	NA	0.546152		Immune,EN	0	2	0	FALSE	ALS
MAST4	0.574734	0.574699	0.572615	0.573465	0.572824	0.574727		Immune,IN,EN,Oligo,OPC,Astro	0	6	0	FALSE	ALS
ENSG00000229852	NA	0.405857	0.408782	0.406527	0.408153	0.407158		Immune,IN,EN,Oligo,Astro	0	5	0	FALSE	ALS
GLMN	NA	NA	NA	NA	0.437179	NA		IN	0	1	0	FALSE	ALS
FAM227A	NA	0.276515	0.275223	NA	0.275127	NA		IN,EN,Astro	0	3	0	FALSE	ALS
DIAPH1-AS1	NA	NA	0.441891	NA	0.442318	NA		IN,EN	0	2	0	FALSE	ALS
FGD5-AS1	0.184623	0.184487	0.184692	0.184589	0.184833	0.18506		Immune,IN,EN,Oligo,OPC,Astro	0	6	0	FALSE	ALS
SEZ6L-AS1	0.545933	NA	0.549279	NA	NA	NA		EN,OPC	0	2	0	FALSE	ALS
CDHR5	NA	NA	0.344105	NA	0.344201	NA		IN,EN	0	2	0	FALSE	ALS
RBP1	NA	0.586487	NA	0.583403	NA	NA		Oligo,Astro	0	2	0	FALSE	ALS
RORA-AS1	NA	NA	NA	0.32379	NA	0.324689		Immune,Oligo	0	2	0	FALSE	ALS
GUSB	NA	NA	0.43669	NA	NA	NA		EN	0	1	0	FALSE	ALS
ENSG00000232900	NA	NA	0.436704	NA	NA	NA		EN	0	1	0	FALSE	ALS
DNAJC1	NA	NA	NA	0.438047	NA	NA		Oligo	0	1	0	FALSE	ALS
PPIC	NA	0.613661	NA	NA	0.620299	NA		IN,Astro	0	2	0	FALSE	ALS
EXOSC9	NA	0.26919	0.268943	0.26889	0.268823	NA		IN,EN,Oligo,Astro	0	4	0	FALSE	ALS
LINC02006	0.597582	0.599012	0.595657	NA	0.59633	NA		IN,EN,OPC,Astro	0	4	0	FALSE	ALS
CFAP410	NA	0.381686	0.381094	0.381345	NA	NA		EN,Oligo,Astro	0	3	0	FALSE	ALS
METRN	0.260578	0.260409	0.259366	NA	0.25931	NA		IN,EN,OPC,Astro	0	4	0	FALSE	ALS
STARD13-AS	0.558631	NA	0.560728	NA	0.560802	NA		IN,EN,OPC	0	3	0	FALSE	ALS
ASTN2	NA	0.436111	0.436734	0.435046	NA	NA		EN,Oligo,Astro	0	3	0	FALSE	ALS
SMG1P3	NA	0.552284	0.551629	0.55305	0.551117	NA		IN,EN,Oligo,Astro	0	4	0	FALSE	ALS
SMG1P1	NA	0.486235	0.486529	0.487357	0.486233	NA		IN,EN,Oligo,Astro	0	4	0	FALSE	ALS
LINC01102	NA	NA	NA	NA	0.43774	NA		IN	0	1	0	FALSE	ALS
ARHGAP18	0.39872	NA	0.398125	0.397665	0.398307	0.399418		Immune,IN,EN,Oligo,OPC	0	5	0	FALSE	ALS
SFXN1	NA	NA	NA	0.438365	NA	NA		Oligo	0	1	0	FALSE	ALS
SAMD4B	0.353283	NA	0.355055	0.353192	NA	NA		EN,Oligo,OPC	0	3	0	FALSE	ALS
TMEM63C	NA	NA	0.45061	NA	0.450687	0.453449		Immune,IN,EN	0	3	0	FALSE	ALS
ENSG00000285043	NA	0.517645	NA	NA	0.520745	NA		IN,Astro	0	2	0	FALSE	ALS
TUBD1	NA	NA	0.486145	0.487376	0.486526	NA		IN,EN,Oligo	0	3	0	FALSE	ALS
ENSG00000223901	NA	NA	0.442012	0.445364	0.441957	NA		IN,EN,Oligo	0	3	0	FALSE	ALS
TMEM50B	0.162168	0.162069	0.162027	0.162053	0.162015	0.162551		Immune,IN,EN,Oligo,OPC,Astro	0	6	0	FALSE	ALS
FYCO1	0.260522	NA	0.260673	0.260467	0.26053	0.261122		Immune,IN,EN,Oligo,OPC	0	5	0	FALSE	ALS
RGS5-AS1	NA	NA	NA	0.466481	0.46547	NA		IN,Oligo	0	2	0	FALSE	ALS
LINC02320	NA	0.282026	0.281035	0.281402	0.281012	NA		IN,EN,Oligo,Astro	0	4	0	FALSE	ALS
COL11A1	0.568517	0.568816	0.570626	0.568567	0.571295	NA		IN,EN,Oligo,OPC,Astro	0	5	0	FALSE	ALS
SYNPR-AS1	NA	NA	0.575521	NA	0.574425	NA		IN,EN	0	2	0	FALSE	ALS
PPIH	NA	NA	0.469377	NA	NA	0.470621		Immune,EN	0	2	0	FALSE	ALS
FRMD4B	0.585473	NA	NA	0.584735	0.58368	0.584995		Immune,IN,Oligo,OPC	0	4	0	FALSE	ALS
CCN2	NA	NA	NA	NA	0.438105	NA		IN	0	1	0	FALSE	ALS
ENSG00000261313	0.626928	0.625994	0.628692	0.626384	0.628755	NA		IN,EN,Oligo,OPC,Astro	0	5	0	FALSE	ALS
DLGAP1	NA	0.440365	NA	NA	NA	NA		Astro	0	1	0	FALSE	ALS
DNAH9	0.571455	0.571607	0.569725	0.570749	NA	NA		EN,Oligo,OPC,Astro	0	4	0	FALSE	ALS
ENSG00000248898	NA	0.37306	0.372745	NA	0.372556	NA		IN,EN,Astro	0	3	0	FALSE	ALS
ENSG00000267633	0.492178	0.491152	0.490007	0.48919	0.489858	NA		IN,EN,Oligo,OPC,Astro	0	5	0	FALSE	ALS
CERT1	NA	NA	NA	0.619478	NA	0.613729		Immune,Oligo	0	2	0	FALSE	ALS
ZNF672	0.442271	NA	NA	NA	NA	NA		OPC	0	1	0	FALSE	ALS
ENSG00000246596	0.402583	0.402263	0.403013	0.403087	0.403028	0.40261		Immune,IN,EN,Oligo,OPC,Astro	0	6	0	FALSE	ALS
ENSG00000227252	NA	0.412274	0.410079	NA	NA	NA		EN,Astro	0	2	0	FALSE	ALS
ADPRHL1	NA	0.620627	0.621434	0.62299	0.621157	NA		IN,EN,Oligo,Astro	0	4	0	FALSE	ALS
TMC8	NA	NA	NA	0.583717	NA	0.579345		Immune,Oligo	0	2	0	FALSE	ALS
SOX13	NA	0.582034	0.587152	NA	NA	NA		EN,Astro	0	2	0	FALSE	ALS
MCM3AP	NA	0.525784	0.523865	0.526171	0.524092	0.525068		Immune,IN,EN,Oligo,Astro	0	5	0	FALSE	ALS
ITGB1BP1	0.61694	0.617089	0.615046	0.617294	0.614703	NA		IN,EN,Oligo,OPC,Astro	0	5	0	FALSE	ALS
ZNF202	0.317853	0.317582	0.318186	0.31793	0.318146	NA		IN,EN,Oligo,OPC,Astro	0	5	0	FALSE	ALS
ENSG00000251012	NA	NA	0.275005	0.275292	0.275017	NA		IN,EN,Oligo	0	3	0	FALSE	ALS
ZFP62	NA	NA	0.446051	0.446853	NA	NA		EN,Oligo	0	2	0	FALSE	ALS
TRPV2	NA	NA	0.330712	NA	0.330658	NA		IN,EN	0	2	0	FALSE	ALS
GCNT2	0.438573	NA	NA	0.437286	0.43889	NA		IN,Oligo,OPC	0	3	0	FALSE	ALS
ENSG00000235615	NA	NA	0.456422	NA	0.455949	NA		IN,EN	0	2	0	FALSE	ALS
RGS14	NA	NA	0.339971	NA	0.340049	NA		IN,EN	0	2	0	FALSE	ALS
ISCA1	0.261362	0.260949	0.261152	0.260826	0.261184	NA		IN,EN,Oligo,OPC,Astro	0	5	0	FALSE	ALS
TBC1D1	NA	0.392941	0.391506	0.39394	0.391544	NA		IN,EN,Oligo,Astro	0	4	0	FALSE	ALS
ITIH4	NA	0.427239	0.422377	NA	0.422506	NA		IN,EN,Astro	0	3	0	FALSE	ALS
PRKAB1	NA	NA	0.347788	0.347129	NA	0.347453		Immune,EN,Oligo	0	3	0	FALSE	ALS
ATG101	NA	NA	0.438125	NA	NA	NA		EN	0	1	0	FALSE	ALS
ENSG00000227885	0.54621	0.546501	0.545108	0.547256	0.544734	NA		IN,EN,Oligo,OPC,Astro	0	5	0	FALSE	ALS
PDCD7	NA	NA	0.490066	NA	0.48945	NA		IN,EN	0	2	0	FALSE	ALS
ZNF721	NA	NA	0.365155	0.366369	0.365249	NA		IN,EN,Oligo	0	3	0	FALSE	ALS
CYB5R1	NA	NA	0.438219	NA	NA	NA		EN	0	1	0	FALSE	ALS
ENSG00000265987	NA	NA	0.379092	0.379875	0.378997	0.378933		Immune,IN,EN,Oligo	0	4	0	FALSE	ALS
ENSG00000253875	NA	0.461243	0.461293	NA	0.460631	NA		IN,EN,Astro	0	3	0	FALSE	ALS
ENSG00000278740	NA	0.321422	0.320099	0.320986	0.320133	NA		IN,EN,Oligo,Astro	0	4	0	FALSE	ALS
ZNF738	0.587424	0.587201	0.587102	0.588297	0.586874	0.588003		Immune,IN,EN,Oligo,OPC,Astro	0	6	0	FALSE	ALS
ZNF518A	0.36259	NA	0.359936	NA	0.359984	0.361483		Immune,IN,EN,OPC	0	4	0	FALSE	ALS
TLE6	NA	NA	NA	NA	0.439001	NA		IN	0	1	0	FALSE	ALS
AKR1E2	0.408686	NA	0.408505	NA	0.408464	NA		IN,EN,OPC	0	3	0	FALSE	ALS
ENSG00000258214	NA	NA	NA	0.439672	NA	NA		Oligo	0	1	0	FALSE	ALS
ENSG00000287970	NA	NA	0.438475	NA	NA	NA		EN	0	1	0	FALSE	ALS
DCLRE1A	NA	NA	0.438488	NA	NA	NA		EN	0	1	0	FALSE	ALS
ENSG00000255321	NA	NA	0.438544	NA	NA	NA		EN	0	1	0	FALSE	ALS
SLC39A8	0.504945	0.505265	0.505664	0.505786	0.505798	NA		IN,EN,Oligo,OPC,Astro	0	5	0	FALSE	ALS
NREP-AS1	0.462061	NA	NA	NA	0.459131	NA		IN,OPC	0	2	0	FALSE	ALS
TUBB8	NA	NA	NA	NA	0.629377	0.625254		Immune,IN	0	2	0	FALSE	ALS
PCBD2	NA	NA	0.438607	NA	NA	NA		EN	0	1	0	FALSE	ALS
NPM1	NA	NA	0.444618	NA	0.445086	0.44403		Immune,IN,EN	0	3	0	FALSE	ALS
LINC02301	NA	NA	NA	0.470824	0.469772	NA		IN,Oligo	0	2	0	FALSE	ALS
SDHAP1	0.290232	0.29023	0.289555	0.290098	0.289548	0.290502		Immune,IN,EN,Oligo,OPC,Astro	0	6	0	FALSE	ALS
TOR1A	0.638611	NA	0.634806	0.635724	0.634872	NA		IN,EN,Oligo,OPC	0	4	0	FALSE	ALS
LRRC6	NA	NA	0.4387	NA	NA	NA		EN	0	1	0	FALSE	ALS
GIMAP4	NA	NA	NA	NA	NA	0.445356		Immune	0	1	0	FALSE	ALS
DNAAF1	NA	0.471266	0.468216	NA	0.468543	NA		IN,EN,Astro	0	3	0	FALSE	ALS
NNAT	0.311921	0.311589	0.312397	0.311442	0.312267	NA		IN,EN,Oligo,OPC,Astro	0	5	0	FALSE	ALS
ENSG00000249309	NA	NA	NA	NA	0.439325	NA		IN	0	1	0	FALSE	ALS
ECT2L	0.573377	0.573642	0.57167	0.575465	0.571385	NA		IN,EN,Oligo,OPC,Astro	0	5	0	FALSE	ALS
EEF1E1-BLOC1S5	NA	NA	0.532139	NA	0.532969	NA		IN,EN	0	2	0	FALSE	ALS
RHOT1	0.246738	NA	NA	0.246543	0.247171	0.247336		Immune,IN,Oligo,OPC	0	4	0	FALSE	ALS
SEC61G	NA	NA	0.359443	0.359287	NA	NA		EN,Oligo	0	2	0	FALSE	ALS
PLA2R1	0.578488	0.578112	0.580974	NA	0.58	NA		IN,EN,OPC,Astro	0	4	0	FALSE	ALS
SIRT3	0.236793	0.236793	0.236594	0.237011	0.236644	NA		IN,EN,Oligo,OPC,Astro	0	5	0	FALSE	ALS
ENSG00000254177	NA	0.48109	NA	NA	NA	0.483137		Immune,Astro	0	2	0	FALSE	ALS
EXO1	NA	NA	NA	NA	0.439451	NA		IN	0	1	0	FALSE	ALS
KLHL42	NA	0.441667	NA	NA	NA	NA		Astro	0	1	0	FALSE	ALS
ENSG00000271963	NA	NA	0.322229	0.321737	NA	NA		EN,Oligo	0	2	0	FALSE	ALS
PAX8-AS1	0.230335	0.230255	0.230029	0.230389	0.229985	0.230464		Immune,IN,EN,Oligo,OPC,Astro	0	6	0	FALSE	ALS
LLPH	0.577697	0.577245	0.577126	0.575661	0.577236	NA		IN,EN,Oligo,OPC,Astro	0	5	0	FALSE	ALS
SEC23IP	NA	0.264064	0.263494	0.263403	0.263621	NA		IN,EN,Oligo,Astro	0	4	0	FALSE	ALS
SNX18	NA	0.601856	0.608006	0.602215	NA	NA		EN,Oligo,Astro	0	3	0	FALSE	ALS
SIAH2-AS1	NA	0.448584	0.448947	NA	0.449076	NA		IN,EN,Astro	0	3	0	FALSE	ALS
FKTN	NA	NA	0.43906	NA	NA	NA		EN	0	1	0	FALSE	ALS
KCNJ9	NA	NA	NA	0.440272	NA	NA		Oligo	0	1	0	FALSE	ALS
SHOC1	0.229378	0.229422	0.229258	0.229502	0.229324	0.229771		Immune,IN,EN,Oligo,OPC,Astro	0	6	0	FALSE	ALS
EDIL3-DT	0.206866	NA	0.206636	0.206495	0.206618	NA		IN,EN,Oligo,OPC	0	4	0	FALSE	ALS
ENSG00000219445	NA	0.429511	0.426131	NA	0.426342	NA		IN,EN,Astro	0	3	0	FALSE	ALS
NPY6R	NA	NA	0.439183	NA	NA	NA		EN	0	1	0	FALSE	ALS
GAL	NA	NA	0.439248	NA	NA	NA		EN	0	1	0	FALSE	ALS
ENSG00000230291	NA	NA	0.439257	NA	NA	NA		EN	0	1	0	FALSE	ALS
MACROH2A2	NA	NA	0.613702	0.618178	NA	NA		EN,Oligo	0	2	0	FALSE	ALS
PCDHB11	NA	0.53987	0.540355	0.538545	0.540699	NA		IN,EN,Oligo,Astro	0	4	0	FALSE	ALS
ENSG00000277954	NA	NA	NA	0.440682	NA	NA		Oligo	0	1	0	FALSE	ALS
ENSG00000286494	NA	NA	0.520159	0.520166	0.520938	NA		IN,EN,Oligo	0	3	0	FALSE	ALS
DUSP5-DT	NA	NA	0.439495	NA	NA	NA		EN	0	1	0	FALSE	ALS
HPN-AS1	NA	0.588528	NA	0.585481	NA	NA		Oligo,Astro	0	2	0	FALSE	ALS
KCNJ1	NA	NA	0.439561	NA	NA	NA		EN	0	1	0	FALSE	ALS
TNFSF4	NA	0.315533	0.314391	0.315148	0.314358	NA		IN,EN,Oligo,Astro	0	4	0	FALSE	ALS
ZNF667	0.254632	0.254368	0.255096	0.254477	0.255001	NA		IN,EN,Oligo,OPC,Astro	0	5	0	FALSE	ALS
VASN	0.564543	0.563965	0.566256	0.564986	NA	NA		EN,Oligo,OPC,Astro	0	4	0	FALSE	ALS
MAP3K10	NA	NA	0.615349	0.619874	NA	NA		EN,Oligo	0	2	0	FALSE	ALS
CLRN1-AS1	NA	0.442464	NA	NA	NA	NA		Astro	0	1	0	FALSE	ALS
USF1	0.190303	0.190119	0.189922	0.190293	0.189913	0.190227		Immune,IN,EN,Oligo,OPC,Astro	0	6	0	FALSE	ALS
PCYOX1L	NA	0.341952	0.34144	0.341364	NA	0.341967		Immune,EN,Oligo,Astro	0	4	0	FALSE	ALS
ENSG00000274422	NA	NA	NA	0.352763	NA	0.35418		Immune,Oligo	0	2	0	FALSE	ALS
CFAP46	NA	NA	0.369704	NA	0.369862	NA		IN,EN	0	2	0	FALSE	ALS
ZNF826P	0.551535	0.551188	0.552525	0.551782	0.552755	0.55126		Immune,IN,EN,Oligo,OPC,Astro	0	6	0	FALSE	ALS
ENSG00000250541	NA	0.405518	0.400328	NA	0.400292	NA		IN,EN,Astro	0	3	0	FALSE	ALS
TMEM132A	0.511874	0.512659	NA	NA	NA	NA		OPC,Astro	0	2	0	FALSE	ALS
ENSG00000287523	NA	0.576946	0.579579	NA	0.57977	NA		IN,EN,Astro	0	3	0	FALSE	ALS
ALG8	0.155079	0.154958	0.155271	0.155007	0.155188	NA		IN,EN,Oligo,OPC,Astro	0	5	0	FALSE	ALS
ADORA2B	NA	NA	0.570401	0.568233	0.571811	NA		IN,EN,Oligo	0	3	0	FALSE	ALS
CHD9	NA	NA	NA	0.565602	NA	0.570784		Immune,Oligo	0	2	0	FALSE	ALS
PLCH1-AS1	NA	NA	NA	NA	0.440602	NA		IN	0	1	0	FALSE	ALS
ENSG00000286909	NA	0.486213	NA	NA	0.482885	NA		IN,Astro	0	2	0	FALSE	ALS
ENSG00000260337	NA	NA	0.398638	NA	0.398388	NA		IN,EN	0	2	0	FALSE	ALS
PINK1-AS	NA	0.664582	NA	0.66155	0.66094	NA		IN,Oligo,Astro	0	3	0	FALSE	ALS
FGD3	NA	NA	NA	NA	NA	0.446728		Immune	0	1	0	FALSE	ALS
ENSG00000258386	NA	0.576013	0.578499	0.575335	0.578569	NA		IN,EN,Oligo,Astro	0	4	0	FALSE	ALS
TMEM147-AS1	NA	NA	0.440166	NA	NA	NA		EN	0	1	0	FALSE	ALS
PROS1	NA	0.442963	NA	NA	NA	NA		Astro	0	1	0	FALSE	ALS
ENSG00000228352	NA	NA	NA	0.441412	NA	NA		Oligo	0	1	0	FALSE	ALS
LINC01654	NA	NA	0.440241	NA	NA	NA		EN	0	1	0	FALSE	ALS
ALOX12-AS1	0.556718	0.556622	0.556256	0.555286	0.55662	0.558275		Immune,IN,EN,Oligo,OPC,Astro	0	6	0	FALSE	ALS
ENSG00000238018	0.611873	0.613164	0.609221	0.613862	NA	NA		EN,Oligo,OPC,Astro	0	4	0	FALSE	ALS
ENSG00000235288	NA	0.351564	0.352472	0.351691	NA	NA		EN,Oligo,Astro	0	3	0	FALSE	ALS
PAM	0.429974	0.430078	NA	0.432	0.430828	NA		IN,Oligo,OPC,Astro	0	4	0	FALSE	ALS
CAMKMT	NA	0.55221	0.553292	0.551026	0.553153	NA		IN,EN,Oligo,Astro	0	4	0	FALSE	ALS
MIR663AHG	NA	NA	0.552054	NA	0.551134	NA		IN,EN	0	2	0	FALSE	ALS
CIAO2A	NA	NA	NA	NA	0.441058	NA		IN	0	1	0	FALSE	ALS
RRN3	NA	0.506061	NA	0.504408	NA	NA		Oligo,Astro	0	2	0	FALSE	ALS
ZSWIM8	NA	0.443307	NA	NA	NA	NA		Astro	0	1	0	FALSE	ALS
NSL1	NA	0.62349	0.620316	0.624065	0.620061	0.621294		Immune,IN,EN,Oligo,Astro	0	5	0	FALSE	ALS
ENSG00000286216	NA	NA	0.440306	NA	0.439911	NA		IN,EN	0	2	0	FALSE	ALS
SPATS2L	0.644726	NA	NA	0.643783	0.642798	0.642111		Immune,IN,Oligo,OPC	0	4	0	FALSE	ALS
TBKBP1	NA	0.443325	NA	NA	NA	NA		Astro	0	1	0	FALSE	ALS
INHA	NA	NA	0.387435	NA	0.387646	NA		IN,EN	0	2	0	FALSE	ALS
PML	NA	NA	0.452729	NA	NA	0.451476		Immune,EN	0	2	0	FALSE	ALS
WFDC10B	NA	0.327368	NA	0.327232	0.327309	NA		IN,Oligo,Astro	0	3	0	FALSE	ALS
ENSG00000287720	0.56688	NA	0.570263	0.56823	NA	0.568235		Immune,EN,Oligo,OPC	0	4	0	FALSE	ALS
XRCC4	0.600542	0.600838	NA	0.601366	0.598319	NA		IN,Oligo,OPC,Astro	0	4	0	FALSE	ALS
WAPL	NA	NA	NA	0.533021	NA	0.530238		Immune,Oligo	0	2	0	FALSE	ALS
ABHD5	NA	NA	0.590678	0.59163	0.5906	0.588967		Immune,IN,EN,Oligo	0	4	0	FALSE	ALS
CEBPZOS	NA	NA	NA	0.44181	NA	NA		Oligo	0	1	0	FALSE	ALS
C19orf54	NA	0.535403	NA	0.533341	NA	NA		Oligo,Astro	0	2	0	FALSE	ALS
ENSG00000262049	NA	NA	0.440696	NA	NA	NA		EN	0	1	0	FALSE	ALS
EIPR1	NA	0.395538	0.394908	0.396133	0.394665	NA		IN,EN,Oligo,Astro	0	4	0	FALSE	ALS
EP400P1	0.616874	0.617104	0.618044	0.617382	0.617964	0.617178		Immune,IN,EN,Oligo,OPC,Astro	0	6	0	FALSE	ALS
TRAF3IP2	0.2513	0.251072	0.25116	0.25126	0.251182	NA		IN,EN,Oligo,OPC,Astro	0	5	0	FALSE	ALS
HSPB3	NA	NA	0.598835	NA	0.600085	NA		IN,EN	0	2	0	FALSE	ALS
LINC02206	NA	NA	0.440808	NA	NA	NA		EN	0	1	0	FALSE	ALS
PRPF40A	NA	NA	0.411486	0.410078	NA	NA		EN,Oligo	0	2	0	FALSE	ALS
DBNDD1	0.510306	NA	0.508812	0.512613	NA	NA		EN,Oligo,OPC	0	3	0	FALSE	ALS
LINC00886	0.348075	0.347793	0.348521	0.348057	0.348698	0.349144		Immune,IN,EN,Oligo,OPC,Astro	0	6	0	FALSE	ALS
SH3GL2	0.639509	NA	0.632785	NA	0.632986	NA		IN,EN,OPC	0	3	0	FALSE	ALS
TEKT5	NA	NA	0.351578	NA	0.351479	NA		IN,EN	0	2	0	FALSE	ALS
SLFN5	NA	NA	0.673908	0.672583	0.673251	0.672409		Immune,IN,EN,Oligo	0	4	0	FALSE	ALS
DCHS2	0.561807	0.56166	0.561483	NA	0.56088	NA		IN,EN,OPC,Astro	0	4	0	FALSE	ALS
ENSG00000287022	NA	0.367418	0.366804	NA	0.366855	NA		IN,EN,Astro	0	3	0	FALSE	ALS
ENSG00000233184	0.396405	0.396616	0.396697	NA	0.396634	NA		IN,EN,OPC,Astro	0	4	0	FALSE	ALS
ENSG00000232807	NA	NA	0.44106	NA	NA	NA		EN	0	1	0	FALSE	ALS
ENSG00000259669	NA	NA	NA	NA	0.441706	NA		IN	0	1	0	FALSE	ALS
WASH2P	NA	0.646782	0.649532	NA	0.650119	0.648309		Immune,IN,EN,Astro	0	4	0	FALSE	ALS
ZNF233	NA	NA	0.479811	0.481431	0.479571	NA		IN,EN,Oligo	0	3	0	FALSE	ALS
NQO1-DT	NA	0.506525	0.506406	0.504722	NA	NA		EN,Oligo,Astro	0	3	0	FALSE	ALS
POLR2D	NA	NA	0.393656	0.393718	0.394045	NA		IN,EN,Oligo	0	3	0	FALSE	ALS
PRDX6-AS1	NA	0.444737	0.440284	NA	0.440155	NA		IN,EN,Astro	0	3	0	FALSE	ALS
ENSG00000235533	NA	NA	0.441421	NA	NA	NA		EN	0	1	0	FALSE	ALS
ENSG00000286982	NA	0.617904	0.618706	0.615875	NA	NA		EN,Oligo,Astro	0	3	0	FALSE	ALS
ECH1	NA	NA	0.341874	NA	0.341941	NA		IN,EN	0	2	0	FALSE	ALS
POU3F1	NA	0.444275	NA	NA	NA	NA		Astro	0	1	0	FALSE	ALS
ENSG00000262116	0.470845	NA	0.465987	NA	0.465869	NA		IN,EN,OPC	0	3	0	FALSE	ALS
ENSG00000228577	NA	NA	0.347163	NA	0.347079	NA		IN,EN	0	2	0	FALSE	ALS
ENSG00000273141	NA	NA	0.342832	0.342093	NA	NA		EN,Oligo	0	2	0	FALSE	ALS
TPD52L1	0.491665	0.492158	0.491804	NA	0.491979	NA		IN,EN,OPC,Astro	0	4	0	FALSE	ALS
PDE8A	NA	0.438385	NA	0.438484	NA	NA		Oligo,Astro	0	2	0	FALSE	ALS
PXN-AS1	NA	NA	NA	NA	NA	0.448163		Immune	0	1	0	FALSE	ALS
DLK2	NA	NA	0.367018	NA	0.367159	NA		IN,EN	0	2	0	FALSE	ALS
STXBP6	0.410143	0.409935	0.412146	0.409781	NA	NA		EN,Oligo,OPC,Astro	0	4	0	FALSE	ALS
MEGF9	0.392595	NA	NA	NA	NA	0.391477		Immune,OPC	0	2	0	FALSE	ALS
ENSG00000260288	NA	NA	NA	NA	0.442303	NA		IN	0	1	0	FALSE	ALS
ENSG00000287118	NA	NA	0.384929	0.385903	0.384843	NA		IN,EN,Oligo	0	3	0	FALSE	ALS
SMARCA5	0.353872	NA	0.353174	0.353348	0.35304	NA		IN,EN,Oligo,OPC	0	4	0	FALSE	ALS
ENSG00000131152	0.46868	0.468141	0.467788	NA	0.467945	NA		IN,EN,OPC,Astro	0	4	0	FALSE	ALS
DDX52	NA	0.434255	0.432766	0.432571	NA	NA		EN,Oligo,Astro	0	3	0	FALSE	ALS
APOC1	NA	NA	NA	NA	NA	0.448438		Immune	0	1	0	FALSE	ALS
LINC02207	NA	0.462884	0.459921	NA	NA	NA		EN,Astro	0	2	0	FALSE	ALS
ENSG00000255476	NA	NA	NA	0.410288	0.410068	NA		IN,Oligo	0	2	0	FALSE	ALS
CNTN4-AS1	0.608637	NA	NA	NA	0.613885	NA		IN,OPC	0	2	0	FALSE	ALS
SMPDL3B	NA	NA	0.441954	NA	NA	NA		EN	0	1	0	FALSE	ALS
GOLGA8H	NA	0.276072	0.274927	0.274838	0.275002	NA		IN,EN,Oligo,Astro	0	4	0	FALSE	ALS
HIF1A	0.520697	NA	NA	0.518812	NA	NA		Oligo,OPC	0	2	0	FALSE	ALS
ENSG00000225647	NA	NA	0.442039	NA	NA	NA		EN	0	1	0	FALSE	ALS
ZNF418	NA	0.495213	0.495819	0.494111	0.495699	NA		IN,EN,Oligo,Astro	0	4	0	FALSE	ALS
LINC02395	NA	NA	0.442092	NA	NA	NA		EN	0	1	0	FALSE	ALS
DPH6	NA	0.54012	0.543265	0.539934	0.543748	NA		IN,EN,Oligo,Astro	0	4	0	FALSE	ALS
TNFRSF14	0.271275	0.271126	0.272182	0.271562	0.271936	NA		IN,EN,Oligo,OPC,Astro	0	5	0	FALSE	ALS
ZNF540	NA	0.357474	0.357153	0.356536	0.357311	NA		IN,EN,Oligo,Astro	0	4	0	FALSE	ALS
FBLN2	0.522356	NA	0.522446	0.522286	0.52193	NA		IN,EN,Oligo,OPC	0	4	0	FALSE	ALS
FAM90A1	0.474538	NA	0.475971	NA	NA	NA		EN,OPC	0	2	0	FALSE	ALS
FBF1	0.282879	0.282677	0.284898	0.282993	NA	NA		EN,Oligo,OPC,Astro	0	4	0	FALSE	ALS
LINC02042	NA	NA	0.442183	NA	NA	NA		EN	0	1	0	FALSE	ALS
MRC2	0.493712	0.492894	0.492522	NA	NA	NA		EN,OPC,Astro	0	3	0	FALSE	ALS
ENSG00000248100	NA	NA	NA	0.443464	NA	NA		Oligo	0	1	0	FALSE	ALS
SOWAHA	NA	NA	NA	NA	0.44288	NA		IN	0	1	0	FALSE	ALS
BCAR1	0.511482	0.511459	0.51402	0.511177	0.513909	NA		IN,EN,Oligo,OPC,Astro	0	5	0	FALSE	ALS
NT5C3A	NA	NA	0.626645	0.632043	0.626979	NA		IN,EN,Oligo	0	3	0	FALSE	ALS
GPX3	NA	NA	0.442372	NA	NA	NA		EN	0	1	0	FALSE	ALS
PCNT	NA	0.571889	0.568502	0.56803	0.568228	NA		IN,EN,Oligo,Astro	0	4	0	FALSE	ALS
EFNA1	NA	0.464419	NA	0.465599	NA	NA		Oligo,Astro	0	2	0	FALSE	ALS
TMEM62	0.435095	NA	0.436266	0.435254	0.436431	NA		IN,EN,Oligo,OPC	0	4	0	FALSE	ALS
ENSG00000286381	NA	NA	0.442459	NA	NA	NA		EN	0	1	0	FALSE	ALS
PDXK	NA	0.569213	0.568095	NA	0.567545	0.566716		Immune,IN,EN,Astro	0	4	0	FALSE	ALS
RXFP1	NA	NA	0.543105	NA	0.543965	NA		IN,EN	0	2	0	FALSE	ALS
ZWINT	NA	NA	0.442524	NA	NA	NA		EN	0	1	0	FALSE	ALS
BMP2K	NA	NA	NA	0.532878	0.536172	NA		IN,Oligo	0	2	0	FALSE	ALS
ENSG00000243176	0.64111	0.640489	0.640745	0.641362	0.640728	0.640683		Immune,IN,EN,Oligo,OPC,Astro	0	6	0	FALSE	ALS
ENSG00000249207	0.525163	0.525167	0.526517	0.524522	0.526464	0.527927		Immune,IN,EN,Oligo,OPC,Astro	0	6	0	FALSE	ALS
ENPP1	NA	NA	0.574048	NA	0.573933	0.579053		Immune,IN,EN	0	3	0	FALSE	ALS
HAR1B	NA	NA	0.378607	NA	0.378778	NA		IN,EN	0	2	0	FALSE	ALS
HLF	NA	NA	NA	0.443947	NA	NA		Oligo	0	1	0	FALSE	ALS
ENSG00000287011	NA	NA	NA	0.444002	NA	NA		Oligo	0	1	0	FALSE	ALS
SEPTIN11	0.592283	0.59316	0.59249	0.592791	0.592409	NA		IN,EN,Oligo,OPC,Astro	0	5	0	FALSE	ALS
ACO1	0.128204	0.128114	0.128205	0.128199	0.128225	0.128579		Immune,IN,EN,Oligo,OPC,Astro	0	6	0	FALSE	ALS
RCOR1	NA	NA	NA	NA	0.614172	0.610501		Immune,IN	0	2	0	FALSE	ALS
INSIG1-DT	NA	NA	NA	0.444044	NA	NA		Oligo	0	1	0	FALSE	ALS
CLCA4	NA	NA	NA	0.444068	NA	NA		Oligo	0	1	0	FALSE	ALS
MTHFS	NA	NA	0.585116	0.586889	0.584591	NA		IN,EN,Oligo	0	3	0	FALSE	ALS
KMT5C	NA	0.257964	0.258115	0.257652	NA	NA		EN,Oligo,Astro	0	3	0	FALSE	ALS
ENSG00000286902	NA	NA	0.44298	NA	NA	NA		EN	0	1	0	FALSE	ALS
CABYR	NA	0.620355	0.615895	0.619311	0.615818	0.617622		Immune,IN,EN,Oligo,Astro	0	5	0	FALSE	ALS
PIP4K2A	0.383506	NA	0.383855	0.382671	NA	NA		EN,Oligo,OPC	0	3	0	FALSE	ALS
ADCY10	0.404412	0.403857	0.403398	0.404021	0.403509	NA		IN,EN,Oligo,OPC,Astro	0	5	0	FALSE	ALS
OSGIN1	NA	NA	0.336296	NA	0.336339	NA		IN,EN	0	2	0	FALSE	ALS
MOCS1	NA	NA	NA	0.444239	NA	NA		Oligo	0	1	0	FALSE	ALS
ENSG00000266268	0.422126	NA	NA	NA	0.419918	NA		IN,OPC	0	2	0	FALSE	ALS
ENSG00000286125	0.309309	NA	0.306115	NA	0.306115	NA		IN,EN,OPC	0	3	0	FALSE	ALS
COLCA2	NA	0.445869	NA	NA	NA	NA		Astro	0	1	0	FALSE	ALS
PGAP1	0.572707	0.571961	NA	NA	0.574488	NA		IN,OPC,Astro	0	3	0	FALSE	ALS
IQGAP2	NA	NA	0.443144	NA	NA	NA		EN	0	1	0	FALSE	ALS
CCM2	NA	NA	0.633957	0.634989	0.634516	0.63213		Immune,IN,EN,Oligo	0	4	0	FALSE	ALS
FAM153B	NA	NA	0.326727	NA	0.326743	NA		IN,EN	0	2	0	FALSE	ALS
ENSG00000259648	NA	NA	NA	0.444425	NA	NA		Oligo	0	1	0	FALSE	ALS
TTC3-AS1	0.267246	0.267256	0.26761	0.26711	0.267641	NA		IN,EN,Oligo,OPC,Astro	0	5	0	FALSE	ALS
ENSG00000261193	NA	NA	0.335818	NA	0.335775	NA		IN,EN	0	2	0	FALSE	ALS
C19orf71	NA	NA	NA	0.331977	0.332742	NA		IN,Oligo	0	2	0	FALSE	ALS
LOXL3	NA	NA	NA	NA	0.443862	NA		IN	0	1	0	FALSE	ALS
HIGD1C	0.376443	0.376479	0.375733	0.375996	0.37568	0.376964		Immune,IN,EN,Oligo,OPC,Astro	0	6	0	FALSE	ALS
HSPB1	NA	NA	NA	NA	NA	0.449836		Immune	0	1	0	FALSE	ALS
GRK3	0.253965	NA	0.254274	0.25382	NA	NA		EN,Oligo,OPC	0	3	0	FALSE	ALS
ENSG00000279168	NA	0.565009	0.565466	0.5635	0.565451	NA		IN,EN,Oligo,Astro	0	4	0	FALSE	ALS
PDCD11	NA	0.446136	NA	NA	NA	NA		Astro	0	1	0	FALSE	ALS
XRCC5	0.317122	0.317129	0.316434	0.317008	0.316498	0.317515		Immune,IN,EN,Oligo,OPC,Astro	0	6	0	FALSE	ALS
OPRK1	NA	NA	NA	NA	0.444009	NA		IN	0	1	0	FALSE	ALS
DGKI	0.447941	NA	NA	NA	NA	NA		OPC	0	1	0	FALSE	ALS
AVIL	NA	NA	0.623493	NA	0.622093	NA		IN,EN	0	2	0	FALSE	ALS
USP43	0.466234	NA	0.463258	NA	NA	NA		EN,OPC	0	2	0	FALSE	ALS
LINC02063	NA	NA	0.443502	NA	NA	NA		EN	0	1	0	FALSE	ALS
ENSG00000233912	NA	0.446274	NA	NA	NA	NA		Astro	0	1	0	FALSE	ALS
ABCG5	NA	0.55204	0.549646	0.550539	0.550021	NA		IN,EN,Oligo,Astro	0	4	0	FALSE	ALS
STPG1	0.35511	0.354991	0.354949	0.355214	0.355169	NA		IN,EN,Oligo,OPC,Astro	0	5	0	FALSE	ALS
RAVER2	NA	NA	0.443638	NA	NA	NA		EN	0	1	0	FALSE	ALS
ENSG00000285948	NA	NA	0.258447	0.258709	0.2585	NA		IN,EN,Oligo	0	3	0	FALSE	ALS
PRPF40B	0.499694	0.499975	0.500355	0.500547	0.500369	0.500209		Immune,IN,EN,Oligo,OPC,Astro	0	6	0	FALSE	ALS
KCNT1	NA	NA	0.325718	NA	0.325704	NA		IN,EN	0	2	0	FALSE	ALS
ENSG00000283538	NA	NA	0.44369	NA	NA	NA		EN	0	1	0	FALSE	ALS
RETREG3	NA	NA	0.429413	NA	0.429751	NA		IN,EN	0	2	0	FALSE	ALS
USP47	NA	0.482422	0.485793	0.482537	0.485649	NA		IN,EN,Oligo,Astro	0	4	0	FALSE	ALS
REP15	NA	NA	0.493492	0.492298	0.494592	NA		IN,EN,Oligo	0	3	0	FALSE	ALS
CDK20	NA	NA	NA	0.444956	NA	NA		Oligo	0	1	0	FALSE	ALS
CDKL2	0.499655	0.499161	0.500593	0.498647	0.500547	NA		IN,EN,Oligo,OPC,Astro	0	5	0	FALSE	ALS
LINC01579	0.565218	0.563853	0.560756	NA	NA	NA		EN,OPC,Astro	0	3	0	FALSE	ALS
LINC02223	0.62545	NA	0.629721	NA	0.628939	NA		IN,EN,OPC	0	3	0	FALSE	ALS
FAH	NA	NA	0.479496	NA	0.480031	NA		IN,EN	0	2	0	FALSE	ALS
PI15	NA	0.655221	0.653166	0.656922	0.653342	NA		IN,EN,Oligo,Astro	0	4	0	FALSE	ALS
ZNF714	0.0999079	0.099827	0.0999121	0.0998932	0.0999163	0.10014		Immune,IN,EN,Oligo,OPC,Astro	0	6	0	FALSE	ALS
ENSG00000272668	NA	0.234752	0.234376	0.234638	0.234391	NA		IN,EN,Oligo,Astro	0	4	0	FALSE	ALS
ENSG00000277959	NA	NA	0.428997	0.429281	0.429401	NA		IN,EN,Oligo	0	3	0	FALSE	ALS
SMG1P6	NA	NA	0.280056	0.279917	0.280203	NA		IN,EN,Oligo	0	3	0	FALSE	ALS
ENSG00000287488	NA	NA	0.444132	NA	NA	NA		EN	0	1	0	FALSE	ALS
HSD17B3-AS1	NA	NA	NA	0.445328	NA	NA		Oligo	0	1	0	FALSE	ALS
ENSG00000259814	NA	NA	0.44415	NA	NA	NA		EN	0	1	0	FALSE	ALS
CARS2	0.188343	NA	0.188003	0.188008	0.18803	NA		IN,EN,Oligo,OPC	0	4	0	FALSE	ALS
FEZ1	NA	0.409886	0.409464	0.408671	0.409561	NA		IN,EN,Oligo,Astro	0	4	0	FALSE	ALS
CLDN18	0.229524	0.229555	0.22903	NA	0.229015	NA		IN,EN,OPC,Astro	0	4	0	FALSE	ALS
VN1R84P	NA	NA	0.4443	NA	NA	NA		EN	0	1	0	FALSE	ALS
NGF-AS1	0.356233	NA	0.35482	NA	NA	NA		EN,OPC	0	2	0	FALSE	ALS
PRPSAP1	0.197472	0.197357	0.197517	0.197536	0.197575	0.198038		Immune,IN,EN,Oligo,OPC,Astro	0	6	0	FALSE	ALS
ENSG00000228421	NA	0.375573	0.375459	NA	NA	NA		EN,Astro	0	2	0	FALSE	ALS
SULT1C2	NA	0.481255	0.478016	NA	NA	NA		EN,Astro	0	2	0	FALSE	ALS
ENSG00000230648	NA	0.208531	0.208369	0.208261	0.208312	NA		IN,EN,Oligo,Astro	0	4	0	FALSE	ALS
CERS5	0.260203	0.260262	0.259705	0.260827	0.2597	0.259978		Immune,IN,EN,Oligo,OPC,Astro	0	6	0	FALSE	ALS
PLXNA2	0.414243	0.414092	0.415196	NA	0.415524	NA		IN,EN,OPC,Astro	0	4	0	FALSE	ALS
IAH1	0.671894	NA	0.668238	0.671707	NA	NA		EN,Oligo,OPC	0	3	0	FALSE	ALS
ENSG00000261419	NA	NA	NA	0.445723	NA	NA		Oligo	0	1	0	FALSE	ALS
MACO1	NA	0.336489	0.336743	0.336687	NA	NA		EN,Oligo,Astro	0	3	0	FALSE	ALS
VAPA	NA	NA	0.573514	0.571956	0.57314	NA		IN,EN,Oligo	0	3	0	FALSE	ALS
OTOF	NA	NA	0.502085	NA	0.501459	NA		IN,EN	0	2	0	FALSE	ALS
LBH	NA	NA	0.410904	NA	0.410637	NA		IN,EN	0	2	0	FALSE	ALS
ENSG00000283563	NA	0.480568	0.481814	NA	0.481293	NA		IN,EN,Astro	0	3	0	FALSE	ALS
ENSG00000275228	NA	NA	0.407063	NA	0.407317	NA		IN,EN	0	2	0	FALSE	ALS
SLC39A10	0.20659	0.206391	NA	0.206561	0.206985	NA		IN,Oligo,OPC,Astro	0	4	0	FALSE	ALS
ENSG00000226541	NA	NA	0.444738	NA	NA	NA		EN	0	1	0	FALSE	ALS
ENSG00000249364	NA	0.43785	0.436222	0.437106	0.436406	NA		IN,EN,Oligo,Astro	0	4	0	FALSE	ALS
ENSG00000249772	NA	NA	NA	0.445964	NA	NA		Oligo	0	1	0	FALSE	ALS
DNAJC21	NA	0.244373	0.244301	0.244092	0.244347	0.245212		Immune,IN,EN,Oligo,Astro	0	5	0	FALSE	ALS
LINC02521	NA	NA	0.444797	NA	NA	NA		EN	0	1	0	FALSE	ALS
ATXN3	NA	0.600897	0.598008	0.601363	0.598298	NA		IN,EN,Oligo,Astro	0	4	0	FALSE	ALS
ENSG00000261235	0.536494	0.53621	0.534717	0.535559	0.535001	NA		IN,EN,Oligo,OPC,Astro	0	5	0	FALSE	ALS
SLC25A15	0.45491	0.454354	0.455379	0.454609	0.455346	NA		IN,EN,Oligo,OPC,Astro	0	5	0	FALSE	ALS
RN7SL574P	NA	NA	0.444938	NA	NA	NA		EN	0	1	0	FALSE	ALS
CADM1	0.482006	NA	NA	0.481534	0.48087	NA		IN,Oligo,OPC	0	3	0	FALSE	ALS
ENSG00000257337	0.656392	NA	0.658042	0.659629	NA	NA		EN,Oligo,OPC	0	3	0	FALSE	ALS
ENSG00000286016	NA	NA	0.486742	0.488245	0.487039	NA		IN,EN,Oligo	0	3	0	FALSE	ALS
PPP2R5C	0.517485	NA	0.516712	0.517329	0.517063	0.516375		Immune,IN,EN,Oligo,OPC	0	5	0	FALSE	ALS
GHRLOS	NA	0.29539	0.295198	0.295383	0.295251	NA		IN,EN,Oligo,Astro	0	4	0	FALSE	ALS
ENSG00000267922	0.259114	0.259057	0.2594	0.259304	0.25934	NA		IN,EN,Oligo,OPC,Astro	0	5	0	FALSE	ALS
TMEM132B	0.447885	0.448374	NA	0.447851	NA	NA		Oligo,OPC,Astro	0	3	0	FALSE	ALS
TULP3	NA	0.44412	NA	0.443227	NA	NA		Oligo,Astro	0	2	0	FALSE	ALS
TYMS	NA	0.620104	0.619825	0.617938	0.620119	NA		IN,EN,Oligo,Astro	0	4	0	FALSE	ALS
EMC4	NA	NA	0.445242	NA	NA	NA		EN	0	1	0	FALSE	ALS
ENSG00000279722	NA	NA	0.294786	0.295216	0.294863	NA		IN,EN,Oligo	0	3	0	FALSE	ALS
LIPE-AS1	NA	NA	NA	0.4465	NA	NA		Oligo	0	1	0	FALSE	ALS
ENSG00000284719	NA	NA	0.473082	0.471025	NA	NA		EN,Oligo	0	2	0	FALSE	ALS
ME3	NA	0.309377	0.305984	NA	0.306006	0.306907		Immune,IN,EN,Astro	0	4	0	FALSE	ALS
METTL25	NA	0.517671	NA	0.515954	NA	NA		Oligo,Astro	0	2	0	FALSE	ALS
EIF4EBP1	0.513439	NA	NA	NA	NA	0.510959		Immune,OPC	0	2	0	FALSE	ALS
WDR90	NA	0.33116	0.330306	NA	NA	NA		EN,Astro	0	2	0	FALSE	ALS
LRWD1	0.555557	0.555508	0.554077	0.554563	0.553858	NA		IN,EN,Oligo,OPC,Astro	0	5	0	FALSE	ALS
ADRA2A	NA	NA	0.445421	NA	NA	NA		EN	0	1	0	FALSE	ALS
SRSF8	0.377589	NA	NA	NA	0.376033	NA		IN,OPC	0	2	0	FALSE	ALS
CDCA7	NA	NA	NA	NA	0.446033	NA		IN	0	1	0	FALSE	ALS
CPS1	NA	0.427718	0.428188	0.426897	0.428072	NA		IN,EN,Oligo,Astro	0	4	0	FALSE	ALS
EDDM13	NA	NA	0.445505	NA	NA	NA		EN	0	1	0	FALSE	ALS
ALLC	NA	NA	0.328727	NA	0.328714	NA		IN,EN	0	2	0	FALSE	ALS
CHAF1A	0.251083	0.250953	0.251443	0.250885	0.251421	NA		IN,EN,Oligo,OPC,Astro	0	5	0	FALSE	ALS
INSYN2A	NA	0.65184	NA	NA	0.643769	NA		IN,Astro	0	2	0	FALSE	ALS
ARNILA	NA	NA	0.382679	0.382513	0.383086	NA		IN,EN,Oligo	0	3	0	FALSE	ALS
APIP	0.146714	0.146613	0.146781	0.146638	0.146806	0.147144		Immune,IN,EN,Oligo,OPC,Astro	0	6	0	FALSE	ALS
CD200R1L	NA	NA	0.44565	NA	NA	NA		EN	0	1	0	FALSE	ALS
ENSG00000288605	NA	NA	0.445749	NA	NA	NA		EN	0	1	0	FALSE	ALS
ENSG00000287574	NA	NA	0.44577	NA	NA	NA		EN	0	1	0	FALSE	ALS
AGT	0.431733	0.432063	NA	0.431164	0.431491	NA		IN,Oligo,OPC,Astro	0	4	0	FALSE	ALS
MEG3	NA	NA	0.619796	0.616678	0.620462	NA		IN,EN,Oligo	0	3	0	FALSE	ALS
C11orf24	0.331297	NA	NA	0.331233	NA	NA		Oligo,OPC	0	2	0	FALSE	ALS
ENSG00000236948	NA	NA	0.436228	NA	0.435879	NA		IN,EN	0	2	0	FALSE	ALS
GP6-AS1	0.644808	0.644417	0.64685	0.644755	0.646645	0.647721		Immune,IN,EN,Oligo,OPC,Astro	0	6	0	FALSE	ALS
ITGB1-DT	NA	NA	NA	0.447083	NA	NA		Oligo	0	1	0	FALSE	ALS
ADGRG1	NA	NA	0.354898	NA	0.354982	NA		IN,EN	0	2	0	FALSE	ALS
MFAP3	0.543744	0.543627	0.543493	0.543723	0.5435	0.543579		Immune,IN,EN,Oligo,OPC,Astro	0	6	0	FALSE	ALS
RAB8B	0.534648	0.53403	0.534367	NA	0.534777	NA		IN,EN,OPC,Astro	0	4	0	FALSE	ALS
ITPK1-AS1	NA	0.672157	0.674386	NA	0.67513	NA		IN,EN,Astro	0	3	0	FALSE	ALS
ENSG00000257354	NA	0.471936	NA	0.470775	NA	NA		Oligo,Astro	0	2	0	FALSE	ALS
PIK3C2A	NA	0.387024	NA	0.386624	NA	NA		Oligo,Astro	0	2	0	FALSE	ALS
NEB	0.368737	0.368498	0.368335	0.369019	0.368376	0.368902		Immune,IN,EN,Oligo,OPC,Astro	0	6	0	FALSE	ALS
ECHDC1	NA	0.474854	0.474129	0.475874	0.47376	NA		IN,EN,Oligo,Astro	0	4	0	FALSE	ALS
JMY	NA	0.452849	NA	0.452344	0.452074	0.452861		Immune,IN,Oligo,Astro	0	4	0	FALSE	ALS
TSSK6	NA	NA	NA	0.447309	NA	NA		Oligo	0	1	0	FALSE	ALS
ENSG00000205035	NA	NA	0.408403	NA	0.408653	NA		IN,EN	0	2	0	FALSE	ALS
NKX6-2	NA	NA	NA	0.447392	NA	NA		Oligo	0	1	0	FALSE	ALS
CAT	0.556132	NA	0.557786	0.556012	NA	0.55617		Immune,EN,Oligo,OPC	0	4	0	FALSE	ALS
SH3GL3	0.532851	NA	0.531654	0.532386	0.532068	NA		IN,EN,Oligo,OPC	0	4	0	FALSE	ALS
ENSG00000287881	0.439682	NA	NA	0.440823	0.439848	NA		IN,Oligo,OPC	0	3	0	FALSE	ALS
GSTK1	NA	NA	NA	0.421049	NA	0.423235		Immune,Oligo	0	2	0	FALSE	ALS
ENSG00000229044	NA	NA	0.431674	0.433792	0.431604	NA		IN,EN,Oligo	0	3	0	FALSE	ALS
RNU6-45P	NA	NA	0.446286	NA	NA	NA		EN	0	1	0	FALSE	ALS
ENSG00000267677	NA	NA	0.446295	NA	NA	NA		EN	0	1	0	FALSE	ALS
LINC01273	NA	NA	0.405532	NA	0.405772	NA		IN,EN	0	2	0	FALSE	ALS
SMPD1	NA	NA	NA	0.447487	NA	NA		Oligo	0	1	0	FALSE	ALS
ENSG00000286871	NA	NA	NA	NA	0.446899	NA		IN	0	1	0	FALSE	ALS
LAMC1	NA	0.369578	0.36907	NA	0.368893	NA		IN,EN,Astro	0	3	0	FALSE	ALS
MAX	0.285303	0.285105	0.286043	0.285135	NA	0.287216		Immune,EN,Oligo,OPC,Astro	0	5	0	FALSE	ALS
ENSG00000230612	0.489011	0.488205	NA	0.488618	NA	NA		Oligo,OPC,Astro	0	3	0	FALSE	ALS
TIAM2	NA	0.584496	0.582935	NA	0.582338	NA		IN,EN,Astro	0	3	0	FALSE	ALS
SPAG8	0.205373	0.205179	0.205035	0.20512	0.205056	NA		IN,EN,Oligo,OPC,Astro	0	5	0	FALSE	ALS
KANSL1-AS1	NA	0.228314	0.228197	0.228085	0.228144	NA		IN,EN,Oligo,Astro	0	4	0	FALSE	ALS
LINC02153	NA	NA	0.44641	NA	NA	NA		EN	0	1	0	FALSE	ALS
HIPK2	NA	NA	NA	NA	NA	0.452824		Immune	0	1	0	FALSE	ALS
ZDHHC5	NA	0.449148	NA	NA	NA	NA		Astro	0	1	0	FALSE	ALS
CCDC81	NA	NA	0.351302	0.351508	0.351537	NA		IN,EN,Oligo	0	3	0	FALSE	ALS
EEF1AKMT2	NA	NA	0.382681	NA	0.382515	NA		IN,EN	0	2	0	FALSE	ALS
TAF8	NA	0.676967	0.67409	0.678133	0.674097	NA		IN,EN,Oligo,Astro	0	4	0	FALSE	ALS
P2RX7	0.641257	0.64209	0.639999	0.641054	0.63997	0.641373		Immune,IN,EN,Oligo,OPC,Astro	0	6	0	FALSE	ALS
GRAMD1C	0.298162	0.298065	0.297857	NA	0.297751	NA		IN,EN,OPC,Astro	0	4	0	FALSE	ALS
FZD6	0.377668	0.377395	0.376795	0.376977	0.376951	NA		IN,EN,Oligo,OPC,Astro	0	5	0	FALSE	ALS
LINC00866	NA	NA	0.538266	NA	0.539066	NA		IN,EN	0	2	0	FALSE	ALS
CPLANE1	NA	0.357182	0.353822	NA	0.353871	NA		IN,EN,Astro	0	3	0	FALSE	ALS
FEM1A	NA	NA	0.398568	NA	0.398784	NA		IN,EN	0	2	0	FALSE	ALS
DPH5	NA	NA	0.446591	NA	NA	NA		EN	0	1	0	FALSE	ALS
ENSG00000246379	0.471378	0.470643	0.47199	0.470258	0.472005	NA		IN,EN,Oligo,OPC,Astro	0	5	0	FALSE	ALS
CEP112	NA	NA	0.619706	0.624094	NA	NA		EN,Oligo	0	2	0	FALSE	ALS
KCTD4	NA	NA	0.446633	NA	NA	NA		EN	0	1	0	FALSE	ALS
ENSG00000244137	NA	0.346518	NA	0.346637	NA	NA		Oligo,Astro	0	2	0	FALSE	ALS
SLC45A1	NA	NA	0.404616	NA	0.404851	NA		IN,EN	0	2	0	FALSE	ALS
SGTB	NA	0.551942	NA	NA	0.547336	NA		IN,Astro	0	2	0	FALSE	ALS
CYP27A1	NA	NA	0.418194	NA	0.418003	0.418928		Immune,IN,EN	0	3	0	FALSE	ALS
UBE2Z	NA	NA	0.631574	0.629682	0.631716	0.634915		Immune,IN,EN,Oligo	0	4	0	FALSE	ALS
ENSG00000259397	NA	NA	0.582003	0.579434	0.582469	NA		IN,EN,Oligo	0	3	0	FALSE	ALS
RNF166	NA	0.459998	0.45813	0.45965	0.458017	0.458195		Immune,IN,EN,Oligo,Astro	0	5	0	FALSE	ALS
NDFIP1	0.610877	0.610936	NA	0.6111	NA	0.613896		Immune,Oligo,OPC,Astro	0	4	0	FALSE	ALS
ENSG00000276030	NA	NA	0.44685	NA	NA	NA		EN	0	1	0	FALSE	ALS
OR10AC1	NA	NA	0.446903	NA	NA	NA		EN	0	1	0	FALSE	ALS
NDE1	NA	0.431548	NA	0.432332	NA	NA		Oligo,Astro	0	2	0	FALSE	ALS
GASK1B	NA	0.300421	0.299895	0.300365	0.299986	NA		IN,EN,Oligo,Astro	0	4	0	FALSE	ALS
LEFTY1	NA	NA	0.424436	NA	0.424738	NA		IN,EN	0	2	0	FALSE	ALS
ENSG00000237325	NA	NA	NA	0.448147	NA	NA		Oligo	0	1	0	FALSE	ALS
SPRED1	0.365842	0.365649	NA	NA	NA	NA		OPC,Astro	0	2	0	FALSE	ALS
SNX8	0.213758	0.213748	0.213507	0.213659	0.21354	0.214339		Immune,IN,EN,Oligo,OPC,Astro	0	6	0	FALSE	ALS
ENSG00000228255	NA	NA	0.65182	NA	0.653483	NA		IN,EN	0	2	0	FALSE	ALS
RHBDF1	NA	NA	0.497234	0.494881	NA	NA		EN,Oligo	0	2	0	FALSE	ALS
SLC7A14	NA	NA	0.636579	0.641655	NA	NA		EN,Oligo	0	2	0	FALSE	ALS
SV2A	NA	NA	NA	0.448177	NA	NA		Oligo	0	1	0	FALSE	ALS
MC4R	NA	NA	NA	NA	0.447637	NA		IN	0	1	0	FALSE	ALS
ENSG00000224865	NA	NA	0.447091	NA	NA	NA		EN	0	1	0	FALSE	ALS
VAC14	0.451478	NA	NA	NA	NA	NA		OPC	0	1	0	FALSE	ALS
ENSG00000225519	NA	NA	NA	0.448293	NA	NA		Oligo	0	1	0	FALSE	ALS
HSD3BP4	NA	NA	0.447162	NA	NA	NA		EN	0	1	0	FALSE	ALS
ENSG00000263571	NA	NA	0.402485	NA	0.40226	NA		IN,EN	0	2	0	FALSE	ALS
KCTD21	NA	0.449896	NA	NA	NA	NA		Astro	0	1	0	FALSE	ALS
LINC01250	NA	NA	0.653158	NA	0.654832	NA		IN,EN	0	2	0	FALSE	ALS
DDIT4L	NA	0.449904	NA	NA	NA	NA		Astro	0	1	0	FALSE	ALS
MTMR2	0.239115	0.238962	0.239499	0.239219	0.239366	NA		IN,EN,Oligo,OPC,Astro	0	5	0	FALSE	ALS
ADGRL1	NA	NA	NA	0.419792	NA	0.421929		Immune,Oligo	0	2	0	FALSE	ALS
TMEM241	NA	NA	0.453478	0.455013	0.453678	NA		IN,EN,Oligo	0	3	0	FALSE	ALS
TMEM212-AS1	NA	NA	0.447503	NA	NA	NA		EN	0	1	0	FALSE	ALS
ENSG00000288080	NA	NA	0.447509	NA	NA	NA		EN	0	1	0	FALSE	ALS
ENSG00000272002	NA	NA	0.44757	NA	NA	NA		EN	0	1	0	FALSE	ALS
C2orf49-DT	NA	0.600159	0.595237	0.59844	0.595183	NA		IN,EN,Oligo,Astro	0	4	0	FALSE	ALS
CCR1	NA	NA	NA	NA	NA	0.453959		Immune	0	1	0	FALSE	ALS
PLEKHG1	0.544855	0.544921	0.546596	0.545836	0.546933	0.546083		Immune,IN,EN,Oligo,OPC,Astro	0	6	0	FALSE	ALS
HTR7	NA	NA	NA	NA	0.448194	NA		IN	0	1	0	FALSE	ALS
MFSD5	NA	NA	NA	0.44881	NA	NA		Oligo	0	1	0	FALSE	ALS
IFNGR2	0.231675	0.231606	0.231791	0.231766	0.231843	0.232308		Immune,IN,EN,Oligo,OPC,Astro	0	6	0	FALSE	ALS
LINC01619	NA	NA	0.36913	NA	0.369247	NA		IN,EN	0	2	0	FALSE	ALS
ENSG00000286198	NA	NA	0.447697	NA	NA	NA		EN	0	1	0	FALSE	ALS
TRAF3IP2-AS1	0.489326	0.489501	0.487287	0.490233	0.487334	NA		IN,EN,Oligo,OPC,Astro	0	5	0	FALSE	ALS
PDIA2	NA	NA	0.585663	0.582737	0.585542	NA		IN,EN,Oligo	0	3	0	FALSE	ALS
ACTR3B	NA	0.628054	NA	0.630033	0.630948	NA		IN,Oligo,Astro	0	3	0	FALSE	ALS
ID3	NA	NA	NA	0.44891	NA	NA		Oligo	0	1	0	FALSE	ALS
LINC02714	NA	NA	0.447805	NA	NA	NA		EN	0	1	0	FALSE	ALS
IP6K3	NA	NA	NA	0.448983	NA	NA		Oligo	0	1	0	FALSE	ALS
MPP5	NA	NA	NA	0.449008	NA	NA		Oligo	0	1	0	FALSE	ALS
ENSG00000269082	NA	NA	0.447855	NA	NA	NA		EN	0	1	0	FALSE	ALS
SPINK9	NA	NA	0.332864	NA	0.33285	NA		IN,EN	0	2	0	FALSE	ALS
ENSG00000249815	NA	NA	NA	NA	0.448457	NA		IN	0	1	0	FALSE	ALS
LINC02715	NA	0.657961	NA	0.659544	NA	NA		Oligo,Astro	0	2	0	FALSE	ALS
KIAA1755	0.596628	0.596551	NA	0.594958	NA	NA		Oligo,OPC,Astro	0	3	0	FALSE	ALS
RAP1A	NA	0.535714	NA	0.534616	NA	0.537493		Immune,Oligo,Astro	0	3	0	FALSE	ALS
ENSG00000278962	NA	NA	0.36371	NA	0.363609	NA		IN,EN	0	2	0	FALSE	ALS
ENSG00000285245	NA	NA	0.38462	NA	0.384456	NA		IN,EN	0	2	0	FALSE	ALS
AHI1	0.697155	0.697286	0.70089	0.697375	0.700667	0.699077		Immune,IN,EN,Oligo,OPC,Astro	0	6	0	FALSE	ALS
SLC37A4	NA	NA	0.659846	0.654024	NA	NA		EN,Oligo	0	2	0	FALSE	ALS
ADAMTS6	0.647133	NA	0.65016	NA	0.650576	0.648752		Immune,IN,EN,OPC	0	4	0	FALSE	ALS
NCK2	NA	NA	NA	0.581101	NA	0.577219		Immune,Oligo	0	2	0	FALSE	ALS
DTX1	NA	0.550384	NA	0.54825	NA	NA		Oligo,Astro	0	2	0	FALSE	ALS
KCNK12	NA	NA	NA	0.495617	0.494367	NA		IN,Oligo	0	2	0	FALSE	ALS
ARHGEF28	0.602217	0.601363	0.606151	0.601074	NA	NA		EN,Oligo,OPC,Astro	0	4	0	FALSE	ALS
CYTH2	NA	NA	NA	0.355048	0.355938	NA		IN,Oligo	0	2	0	FALSE	ALS
ENSG00000287807	NA	NA	0.372573	NA	0.372446	NA		IN,EN	0	2	0	FALSE	ALS
ENSG00000285564	NA	NA	NA	0.449421	NA	NA		Oligo	0	1	0	FALSE	ALS
GRSF1	NA	0.41803	0.417782	0.418658	0.417473	NA		IN,EN,Oligo,Astro	0	4	0	FALSE	ALS
ENSG00000267422	NA	0.313339	0.312095	0.312501	0.312091	NA		IN,EN,Oligo,Astro	0	4	0	FALSE	ALS
CLDND1	0.259127	NA	0.257443	NA	0.257385	0.25781		Immune,IN,EN,OPC	0	4	0	FALSE	ALS
HEY2	NA	0.42878	NA	0.428069	NA	NA		Oligo,Astro	0	2	0	FALSE	ALS
PSEN1	NA	0.41496	0.412773	NA	0.413007	NA		IN,EN,Astro	0	3	0	FALSE	ALS
GAS1	NA	NA	NA	0.449569	NA	NA		Oligo	0	1	0	FALSE	ALS
ENSG00000259177	NA	NA	NA	0.449579	NA	NA		Oligo	0	1	0	FALSE	ALS
ANO3	0.329355	0.329548	0.32923	NA	NA	NA		EN,OPC,Astro	0	3	0	FALSE	ALS
FAM20C	NA	NA	0.568466	0.567649	0.56847	0.566908		Immune,IN,EN,Oligo	0	4	0	FALSE	ALS
GPR180	0.290709	0.290291	0.290925	0.290346	0.290904	0.291166		Immune,IN,EN,Oligo,OPC,Astro	0	6	0	FALSE	ALS
ENSG00000249592	NA	NA	0.357927	NA	0.358007	NA		IN,EN	0	2	0	FALSE	ALS
FREM1	0.481448	0.481258	0.48166	0.480468	0.481776	NA		IN,EN,Oligo,OPC,Astro	0	5	0	FALSE	ALS
ELMOD2	NA	NA	0.265897	0.265885	0.265913	NA		IN,EN,Oligo	0	3	0	FALSE	ALS
LINC02803	0.322426	NA	0.321223	NA	0.321087	NA		IN,EN,OPC	0	3	0	FALSE	ALS
SLC15A5	NA	0.451232	NA	NA	NA	NA		Astro	0	1	0	FALSE	ALS
ENSG00000224739	NA	NA	0.448598	NA	NA	NA		EN	0	1	0	FALSE	ALS
EXOC3	0.621839	0.621522	0.619065	0.620634	0.619399	0.619911		Immune,IN,EN,Oligo,OPC,Astro	0	6	0	FALSE	ALS
PSG5	NA	NA	0.565915	0.5635	0.566142	NA		IN,EN,Oligo	0	3	0	FALSE	ALS
ZNF470	NA	0.340793	0.339705	0.340835	0.339735	NA		IN,EN,Oligo,Astro	0	4	0	FALSE	ALS
CCDC125	0.12648	0.126429	0.126426	0.126476	0.126436	0.126786		Immune,IN,EN,Oligo,OPC,Astro	0	6	0	FALSE	ALS
ZNF589	NA	0.406418	0.405383	0.40729	0.405284	NA		IN,EN,Oligo,Astro	0	4	0	FALSE	ALS
HES6	0.535678	0.535851	NA	0.534405	0.535883	NA		IN,Oligo,OPC,Astro	0	4	0	FALSE	ALS
CYP4A22	NA	NA	0.44871	NA	NA	NA		EN	0	1	0	FALSE	ALS
ADAM21	0.239362	0.239254	0.239656	0.239234	0.239513	NA		IN,EN,Oligo,OPC,Astro	0	5	0	FALSE	ALS
FZD10-AS1	0.453098	NA	NA	NA	NA	NA		OPC	0	1	0	FALSE	ALS
ENSG00000287516	NA	NA	0.642258	0.644651	0.642879	NA		IN,EN,Oligo	0	3	0	FALSE	ALS
ELAC2	0.217363	0.217194	0.217473	0.217143	0.217425	0.218454		Immune,IN,EN,Oligo,OPC,Astro	0	6	0	FALSE	ALS
FBXO30	NA	NA	0.448781	NA	NA	NA		EN	0	1	0	FALSE	ALS
PKD1P2	NA	0.291347	0.290666	0.290802	0.290614	NA		IN,EN,Oligo,Astro	0	4	0	FALSE	ALS
ENSG00000287104	NA	NA	0.274129	0.274142	0.274253	NA		IN,EN,Oligo	0	3	0	FALSE	ALS
ZNF840P	NA	NA	0.59077	NA	0.591874	NA		IN,EN	0	2	0	FALSE	ALS
ENSG00000286856	NA	0.564788	0.564551	0.566585	0.564457	NA		IN,EN,Oligo,Astro	0	4	0	FALSE	ALS
ENSG00000224384	NA	NA	0.465116	NA	0.465559	NA		IN,EN	0	2	0	FALSE	ALS
MAML3	NA	NA	NA	0.357762	NA	0.358428		Immune,Oligo	0	2	0	FALSE	ALS
BAIAP2	NA	0.470232	NA	0.470302	NA	0.469943		Immune,Oligo,Astro	0	3	0	FALSE	ALS
COL9A1	0.408832	NA	0.406586	NA	0.406363	NA		IN,EN,OPC	0	3	0	FALSE	ALS
MANEA-DT	NA	0.451539	NA	NA	NA	NA		Astro	0	1	0	FALSE	ALS
COA6	NA	0.293011	0.293572	0.292896	0.293548	0.293656		Immune,IN,EN,Oligo,Astro	0	5	0	FALSE	ALS
ENSG00000225457	NA	NA	0.357296	NA	0.357219	NA		IN,EN	0	2	0	FALSE	ALS
TM9SF2	NA	0.260821	0.260818	0.260413	0.260807	NA		IN,EN,Oligo,Astro	0	4	0	FALSE	ALS
FBXW10	0.374172	0.37379	0.374535	0.373536	0.374625	NA		IN,EN,Oligo,OPC,Astro	0	5	0	FALSE	ALS
PPP1R3D	NA	0.451725	NA	NA	NA	NA		Astro	0	1	0	FALSE	ALS
ENSG00000251148	NA	NA	NA	0.450236	NA	NA		Oligo	0	1	0	FALSE	ALS
KANK2	NA	0.491155	NA	NA	0.488027	NA		IN,Astro	0	2	0	FALSE	ALS
FAM182B	0.257913	0.257699	0.25774	0.257908	0.257672	NA		IN,EN,Oligo,OPC,Astro	0	5	0	FALSE	ALS
FAM238C	NA	0.652657	0.647852	0.650578	0.647766	NA		IN,EN,Oligo,Astro	0	4	0	FALSE	ALS
CNN2	NA	NA	NA	0.450293	NA	NA		Oligo	0	1	0	FALSE	ALS
ENSG00000259519	NA	0.544374	0.543471	0.541973	NA	NA		EN,Oligo,Astro	0	3	0	FALSE	ALS
HSD17B11	NA	NA	NA	0.654723	NA	0.647917		Immune,Oligo	0	2	0	FALSE	ALS
FOXG1-AS1	0.227958	0.228026	0.227114	NA	0.227119	NA		IN,EN,OPC,Astro	0	4	0	FALSE	ALS
PBX4	NA	0.496413	0.497951	NA	0.497287	NA		IN,EN,Astro	0	3	0	FALSE	ALS
DNM2	NA	NA	NA	0.450443	NA	NA		Oligo	0	1	0	FALSE	ALS
ENSG00000283782	0.350063	NA	0.349737	0.349361	0.350021	NA		IN,EN,Oligo,OPC	0	4	0	FALSE	ALS
SLCO1A2	NA	0.396517	NA	0.396968	NA	NA		Oligo,Astro	0	2	0	FALSE	ALS
SP2-DT	NA	0.342877	0.341516	0.342555	0.341533	NA		IN,EN,Oligo,Astro	0	4	0	FALSE	ALS
CENPBD1P1	NA	0.420727	0.419953	0.42072	0.420177	NA		IN,EN,Oligo,Astro	0	4	0	FALSE	ALS
P4HB	0.200478	0.20035	0.200466	0.200373	0.200403	NA		IN,EN,Oligo,OPC,Astro	0	5	0	FALSE	ALS
ENSG00000258526	0.409866	0.409834	0.409008	0.409511	0.408918	0.409758		Immune,IN,EN,Oligo,OPC,Astro	0	6	0	FALSE	ALS
ST3GAL6-AS1	0.255469	NA	0.255212	0.254998	0.255203	NA		IN,EN,Oligo,OPC	0	4	0	FALSE	ALS
ENSG00000260228	NA	NA	NA	NA	NA	0.455782		Immune	0	1	0	FALSE	ALS
PPP5C	NA	0.6431	0.641633	NA	0.642124	0.643979		Immune,IN,EN,Astro	0	4	0	FALSE	ALS
RCC1L	NA	NA	0.567054	0.564758	0.567074	0.567115		Immune,IN,EN,Oligo	0	4	0	FALSE	ALS
MRPL45P2	0.169281	0.16915	0.169294	0.169279	0.169318	0.169641		Immune,IN,EN,Oligo,OPC,Astro	0	6	0	FALSE	ALS
CARD8	NA	NA	0.574387	NA	NA	NA		EN	0	1	0	FALSE	ALS
C17orf78	NA	NA	0.504769	NA	0.504165	NA		IN,EN	0	2	0	FALSE	ALS
PTPN12	0.646473	0.646825	0.646433	0.647071	0.646442	0.645093		Immune,IN,EN,Oligo,OPC,Astro	0	6	0	FALSE	ALS
ENSG00000265115	NA	NA	0.352062	NA	0.352002	NA		IN,EN	0	2	0	FALSE	ALS
A2M-AS1	NA	0.505005	0.500806	0.505505	0.500773	NA		IN,EN,Oligo,Astro	0	4	0	FALSE	ALS
TRPM6	NA	NA	NA	0.491168	NA	NA		Oligo	0	1	0	FALSE	ALS
ADAMTS2	NA	0.655722	NA	0.653507	0.656711	NA		IN,Oligo,Astro	0	3	0	FALSE	ALS
GPR161	NA	0.318319	0.317281	NA	0.317334	0.317644		Immune,IN,EN,Astro	0	4	0	FALSE	ALS
CCDC162P	NA	NA	0.455743	0.457111	0.455572	NA		IN,EN,Oligo	0	3	0	FALSE	ALS
PPIL6	0.236974	0.236797	0.237066	0.236694	0.237065	NA		IN,EN,Oligo,OPC,Astro	0	5	0	FALSE	ALS
SIPA1L3	0.599204	0.599075	0.598491	0.598173	0.599088	NA		IN,EN,Oligo,OPC,Astro	0	5	0	FALSE	ALS
ENSG00000257004	NA	0.452382	NA	NA	NA	NA		Astro	0	1	0	FALSE	ALS
ENSG00000273734	NA	NA	NA	0.450927	NA	NA		Oligo	0	1	0	FALSE	ALS
DLG5	NA	NA	NA	NA	0.450381	NA		IN	0	1	0	FALSE	ALS
LSM1	NA	NA	NA	0.450993	NA	NA		Oligo	0	1	0	FALSE	ALS
MGAT5	0.657659	0.657507	0.658582	0.656982	NA	0.659993		Immune,EN,Oligo,OPC,Astro	0	5	0	FALSE	ALS
KLHL3	NA	0.556524	0.560202	NA	NA	NA		EN,Astro	0	2	0	FALSE	ALS
ITGB4	0.421018	0.420687	NA	0.421433	0.421885	NA		IN,Oligo,OPC,Astro	0	4	0	FALSE	ALS
ENSG00000237076	NA	NA	0.450028	NA	NA	NA		EN	0	1	0	FALSE	ALS
MBD6	NA	NA	0.350926	NA	0.350978	NA		IN,EN	0	2	0	FALSE	ALS
LINC00366	NA	0.452674	NA	NA	NA	NA		Astro	0	1	0	FALSE	ALS
ENSG00000224635	NA	0.365366	0.365328	0.365595	0.365291	NA		IN,EN,Oligo,Astro	0	4	0	FALSE	ALS
MINDY1	NA	NA	0.376336	0.375434	NA	NA		EN,Oligo	0	2	0	FALSE	ALS
SCOC-AS1	NA	NA	NA	0.4513	NA	NA		Oligo	0	1	0	FALSE	ALS
ENSG00000287335	NA	NA	NA	NA	NA	0.456451		Immune	0	1	0	FALSE	ALS
SLC36A3	NA	NA	0.450177	NA	NA	NA		EN	0	1	0	FALSE	ALS
LINC01934	NA	NA	0.450191	NA	NA	NA		EN	0	1	0	FALSE	ALS
UGDH-AS1	NA	NA	NA	0.451343	NA	NA		Oligo	0	1	0	FALSE	ALS
PNPLA1	NA	NA	0.468052	0.469286	0.467843	NA		IN,EN,Oligo	0	3	0	FALSE	ALS
ZBTB44-DT	NA	NA	0.450231	NA	NA	NA		EN	0	1	0	FALSE	ALS
ENSG00000222044	NA	NA	NA	0.45138	NA	NA		Oligo	0	1	0	FALSE	ALS
SLIT1-AS1	NA	NA	0.450239	NA	NA	NA		EN	0	1	0	FALSE	ALS
ENSG00000260583	NA	NA	0.450282	NA	NA	NA		EN	0	1	0	FALSE	ALS
LINC01429	NA	NA	0.450285	NA	NA	NA		EN	0	1	0	FALSE	ALS
TMEM268	NA	NA	0.478271	0.481073	0.478356	NA		IN,EN,Oligo	0	3	0	FALSE	ALS
ENSG00000288002	NA	0.424501	0.424279	0.424905	0.423978	NA		IN,EN,Oligo,Astro	0	4	0	FALSE	ALS
CASP4	NA	NA	NA	NA	NA	0.456625		Immune	0	1	0	FALSE	ALS
TNFRSF25	0.479594	NA	0.480914	NA	NA	NA		EN,OPC	0	2	0	FALSE	ALS
ENSG00000176349	NA	NA	NA	NA	0.450916	NA		IN	0	1	0	FALSE	ALS
LINC01164	NA	NA	0.450374	NA	NA	NA		EN	0	1	0	FALSE	ALS
ENSG00000288271	0.223918	0.223772	0.224809	0.224081	0.224602	0.224674		Immune,IN,EN,Oligo,OPC,Astro	0	6	0	FALSE	ALS
ENSG00000257279	NA	NA	0.471984	0.47118	0.471489	0.471839		Immune,IN,EN,Oligo	0	4	0	FALSE	ALS
ENSG00000259589	NA	NA	NA	0.451569	NA	NA		Oligo	0	1	0	FALSE	ALS
KAT2A	NA	0.546743	0.542266	NA	NA	NA		EN,Astro	0	2	0	FALSE	ALS
HECW2	NA	NA	NA	0.460512	0.459812	NA		IN,Oligo	0	2	0	FALSE	ALS
RAB6C-AS1	NA	NA	0.307479	0.307556	0.307453	NA		IN,EN,Oligo	0	3	0	FALSE	ALS
C14orf119	NA	NA	NA	0.41457	NA	0.414397		Immune,Oligo	0	2	0	FALSE	ALS
RAP1GAP	0.384183	NA	NA	0.383793	NA	NA		Oligo,OPC	0	2	0	FALSE	ALS
ENSG00000287350	NA	NA	0.450627	NA	NA	NA		EN	0	1	0	FALSE	ALS
LINC01994	NA	0.453266	NA	NA	NA	NA		Astro	0	1	0	FALSE	ALS
HTR4	NA	0.453671	0.454756	0.454273	NA	NA		EN,Oligo,Astro	0	3	0	FALSE	ALS
ENSG00000231187	0.278436	0.27838	0.277931	NA	0.278029	NA		IN,EN,OPC,Astro	0	4	0	FALSE	ALS
SZRD1	NA	0.45333	NA	NA	NA	NA		Astro	0	1	0	FALSE	ALS
ENSG00000257526	0.165831	0.165707	0.165651	0.165671	0.165652	NA		IN,EN,Oligo,OPC,Astro	0	5	0	FALSE	ALS
C4orf54	NA	NA	0.450738	NA	NA	NA		EN	0	1	0	FALSE	ALS
KCNJ11	0.55828	0.558987	0.558369	NA	0.558427	NA		IN,EN,OPC,Astro	0	4	0	FALSE	ALS
LINC02273	NA	NA	0.450794	NA	NA	NA		EN	0	1	0	FALSE	ALS
HSPE1P27	NA	NA	NA	0.451951	NA	NA		Oligo	0	1	0	FALSE	ALS
FBXO38	NA	NA	NA	NA	NA	0.457081		Immune	0	1	0	FALSE	ALS
ENSG00000253347	0.2691	0.268775	0.269383	0.268788	0.269408	0.269846		Immune,IN,EN,Oligo,OPC,Astro	0	6	0	FALSE	ALS
SMAD1	0.359714	NA	0.360228	0.359156	NA	NA		EN,Oligo,OPC	0	3	0	FALSE	ALS
ENSG00000261273	NA	NA	0.521053	NA	0.520382	NA		IN,EN	0	2	0	FALSE	ALS
AKT2	NA	0.415213	0.413328	NA	NA	NA		EN,Astro	0	2	0	FALSE	ALS
C21orf91-OT1	NA	NA	NA	0.452062	NA	NA		Oligo	0	1	0	FALSE	ALS
ENSG00000234418	0.501714	0.501824	NA	0.500934	NA	NA		Oligo,OPC,Astro	0	3	0	FALSE	ALS
PPIB	NA	0.286351	0.286316	0.28582	0.286185	NA		IN,EN,Oligo,Astro	0	4	0	FALSE	ALS
ENSG00000287965	NA	NA	0.451026	NA	NA	NA		EN	0	1	0	FALSE	ALS
MLKL	NA	NA	NA	0.523806	NA	0.52156		Immune,Oligo	0	2	0	FALSE	ALS
CNGB1	NA	NA	0.451075	NA	NA	NA		EN	0	1	0	FALSE	ALS
ENSG00000281016	0.623795	0.624058	0.622605	0.622788	0.622898	0.625001		Immune,IN,EN,Oligo,OPC,Astro	0	6	0	FALSE	ALS
POLR3G	NA	NA	0.28427	0.284154	0.284254	NA		IN,EN,Oligo	0	3	0	FALSE	ALS
LIN28B	NA	NA	0.395973	NA	0.395789	NA		IN,EN	0	2	0	FALSE	ALS
LIPH	0.345178	0.34492	0.344169	NA	0.344004	NA		IN,EN,OPC,Astro	0	4	0	FALSE	ALS
ENSG00000267152	NA	NA	NA	0.452282	NA	NA		Oligo	0	1	0	FALSE	ALS
ENSG00000240499	0.642399	0.64241	0.646867	0.642187	NA	NA		EN,Oligo,OPC,Astro	0	4	0	FALSE	ALS
DUOXA1	NA	NA	0.533612	0.535527	NA	NA		EN,Oligo	0	2	0	FALSE	ALS
NINL	0.522809	0.522016	0.522659	0.522051	0.522796	NA		IN,EN,Oligo,OPC,Astro	0	5	0	FALSE	ALS
CDC40	NA	0.456298	NA	0.456518	0.459446	NA		IN,Oligo,Astro	0	3	0	FALSE	ALS
ENSG00000270008	NA	0.314275	0.31325	0.313119	0.313207	NA		IN,EN,Oligo,Astro	0	4	0	FALSE	ALS
PPDPF	NA	NA	NA	0.452393	NA	NA		Oligo	0	1	0	FALSE	ALS
WASHC1	0.60398	0.604261	0.604208	0.605123	0.60398	0.602681		Immune,IN,EN,Oligo,OPC,Astro	0	6	0	FALSE	ALS
ENSG00000257943	NA	NA	0.533924	NA	0.533191	NA		IN,EN	0	2	0	FALSE	ALS
ENSG00000286956	NA	NA	0.616734	0.612271	NA	NA		EN,Oligo	0	2	0	FALSE	ALS
SUV39H2	NA	0.453942	NA	NA	NA	NA		Astro	0	1	0	FALSE	ALS
ANXA11	NA	0.460765	0.460124	NA	0.459937	0.461206		Immune,IN,EN,Astro	0	4	0	FALSE	ALS
SCOC	NA	NA	NA	0.452645	NA	NA		Oligo	0	1	0	FALSE	ALS
RASSF8	0.656545	0.656606	0.655975	0.658667	NA	NA		EN,Oligo,OPC,Astro	0	4	0	FALSE	ALS
DROSHA	NA	NA	0.411782	0.412565	0.411657	NA		IN,EN,Oligo	0	3	0	FALSE	ALS
DENND4B	NA	NA	0.610842	0.607678	0.610805	NA		IN,EN,Oligo	0	3	0	FALSE	ALS
LORICRIN	NA	NA	0.451576	NA	NA	NA		EN	0	1	0	FALSE	ALS
RAB36	NA	0.454242	NA	NA	NA	NA		Astro	0	1	0	FALSE	ALS
ST6GALNAC3	NA	0.381932	0.380727	0.380578	0.380956	NA		IN,EN,Oligo,Astro	0	4	0	FALSE	ALS
ENSG00000287045	NA	NA	0.428397	NA	0.428109	NA		IN,EN	0	2	0	FALSE	ALS
COA1	0.435239	0.435017	0.434965	0.434284	0.434952	0.437171		Immune,IN,EN,Oligo,OPC,Astro	0	6	0	FALSE	ALS
CHSY1	NA	0.523646	0.525408	0.524224	0.525386	NA		IN,EN,Oligo,Astro	0	4	0	FALSE	ALS
ENSG00000258422	0.362803	NA	0.362092	NA	NA	NA		EN,OPC	0	2	0	FALSE	ALS
ENSG00000245330	NA	NA	0.553635	0.555944	NA	NA		EN,Oligo	0	2	0	FALSE	ALS
ANK3	0.548534	NA	NA	0.547254	NA	0.550621		Immune,Oligo,OPC	0	3	0	FALSE	ALS
NOS2	NA	NA	0.410473	0.409591	0.410524	NA		IN,EN,Oligo	0	3	0	FALSE	ALS
LAIR1	NA	NA	NA	NA	NA	0.458052		Immune	0	1	0	FALSE	ALS
GORASP1	NA	NA	NA	0.452997	NA	NA		Oligo	0	1	0	FALSE	ALS
SLC25A38	0.557808	0.55853	0.555409	NA	0.555103	NA		IN,EN,OPC,Astro	0	4	0	FALSE	ALS
ENSG00000231046	0.451915	NA	0.445932	NA	0.445947	NA		IN,EN,OPC	0	3	0	FALSE	ALS
PFN2	0.634115	NA	0.63836	0.634889	NA	NA		EN,Oligo,OPC	0	3	0	FALSE	ALS
ATP5F1A	0.630481	NA	0.62424	NA	NA	NA		EN,OPC	0	2	0	FALSE	ALS
ERI3	0.419677	NA	0.41985	NA	NA	NA		EN,OPC	0	2	0	FALSE	ALS
RAMP3	NA	NA	0.597451	NA	NA	NA		EN	0	1	0	FALSE	ALS
ENSG00000286558	NA	0.627485	0.62706	0.624881	NA	NA		EN,Oligo,Astro	0	3	0	FALSE	ALS
DECR1	0.450948	0.450823	0.453073	NA	0.45292	NA		IN,EN,OPC,Astro	0	4	0	FALSE	ALS
ENSG00000256407	NA	NA	0.451959	NA	NA	NA		EN	0	1	0	FALSE	ALS
HES4	NA	0.676624	0.681353	0.678095	0.681295	NA		IN,EN,Oligo,Astro	0	4	0	FALSE	ALS
ZNF436-AS1	NA	0.337969	0.33814	0.337904	0.338298	NA		IN,EN,Oligo,Astro	0	4	0	FALSE	ALS
MZF1	NA	0.448366	0.44915	0.447791	0.449574	NA		IN,EN,Oligo,Astro	0	4	0	FALSE	ALS
LINC02326	NA	NA	0.452105	NA	NA	NA		EN	0	1	0	FALSE	ALS
PCDH9-AS2	NA	0.454714	NA	NA	NA	NA		Astro	0	1	0	FALSE	ALS
LINC01006	0.596943	0.596907	0.59361	0.59647	0.593528	NA		IN,EN,Oligo,OPC,Astro	0	5	0	FALSE	ALS
TOX	0.430728	0.431002	NA	NA	NA	NA		OPC,Astro	0	2	0	FALSE	ALS
ENSG00000285868	0.551351	NA	NA	0.55353	NA	NA		Oligo,OPC	0	2	0	FALSE	ALS
METTL8	NA	NA	NA	0.453324	NA	NA		Oligo	0	1	0	FALSE	ALS
SEC22A	0.629981	0.63013	0.630467	0.630043	0.630458	0.629202		Immune,IN,EN,Oligo,OPC,Astro	0	6	0	FALSE	ALS
MAN2A2	NA	NA	NA	0.65285	0.658529	NA		IN,Oligo	0	2	0	FALSE	ALS
MKX-AS1	NA	NA	0.452243	NA	NA	NA		EN	0	1	0	FALSE	ALS
DCUN1D5	NA	0.454879	NA	NA	NA	NA		Astro	0	1	0	FALSE	ALS
PTEN	NA	NA	NA	NA	NA	0.458518		Immune	0	1	0	FALSE	ALS
TNFAIP8L3	NA	0.586686	0.58249	0.582202	NA	NA		EN,Oligo,Astro	0	3	0	FALSE	ALS
LPCAT2BP	NA	NA	0.452343	NA	NA	NA		EN	0	1	0	FALSE	ALS
SPDYE21	0.38885	NA	0.388619	0.388671	0.388919	NA		IN,EN,Oligo,OPC	0	4	0	FALSE	ALS
NUP214	NA	NA	NA	0.453517	NA	NA		Oligo	0	1	0	FALSE	ALS
ESRRG	NA	0.356511	NA	0.357216	NA	0.357443		Immune,Oligo,Astro	0	3	0	FALSE	ALS
GREB1L	NA	NA	NA	0.446581	0.448343	NA		IN,Oligo	0	2	0	FALSE	ALS
EIF5A2	NA	NA	NA	0.453556	NA	NA		Oligo	0	1	0	FALSE	ALS
NDUFS8	NA	0.543525	0.537385	NA	0.537645	NA		IN,EN,Astro	0	3	0	FALSE	ALS
NSA2P6	0.217312	0.21722	0.217641	0.217563	0.217595	0.217623		Immune,IN,EN,Oligo,OPC,Astro	0	6	0	FALSE	ALS
HIF3A	0.506542	0.506778	0.508262	NA	0.507925	NA		IN,EN,OPC,Astro	0	4	0	FALSE	ALS
ABHD6	0.410142	NA	0.409539	0.411026	0.409491	NA		IN,EN,Oligo,OPC	0	4	0	FALSE	ALS
DYRK3	NA	NA	0.521707	NA	0.522376	NA		IN,EN	0	2	0	FALSE	ALS
WDR43	NA	NA	0.452512	NA	NA	NA		EN	0	1	0	FALSE	ALS
DSE	0.439143	0.438861	0.439311	0.438285	0.439405	NA		IN,EN,Oligo,OPC,Astro	0	5	0	FALSE	ALS
PIGN	NA	0.556787	0.554904	0.556154	0.555076	0.556922		Immune,IN,EN,Oligo,Astro	0	5	0	FALSE	ALS
PTPN7	NA	0.455139	NA	NA	NA	NA		Astro	0	1	0	FALSE	ALS
RAI1	NA	0.336528	0.336461	0.336511	NA	NA		EN,Oligo,Astro	0	3	0	FALSE	ALS
CIR1	0.505067	0.50499	0.504393	0.504371	0.504666	0.505893		Immune,IN,EN,Oligo,OPC,Astro	0	6	0	FALSE	ALS
CBR1	0.62959	0.629162	0.632064	0.630631	0.631637	NA		IN,EN,Oligo,OPC,Astro	0	5	0	FALSE	ALS
ENSG00000226207	0.456872	NA	NA	NA	NA	NA		OPC	0	1	0	FALSE	ALS
FARS2	0.596054	0.59629	0.596972	0.597398	0.59693	0.596753		Immune,IN,EN,Oligo,OPC,Astro	0	6	0	FALSE	ALS
PBX3	0.614632	NA	0.619607	0.61421	NA	0.61931		Immune,EN,Oligo,OPC	0	4	0	FALSE	ALS
PRDM11	NA	NA	NA	NA	NA	0.458846		Immune	0	1	0	FALSE	ALS
ERCC3	NA	NA	0.321323	0.321317	0.321526	NA		IN,EN,Oligo	0	3	0	FALSE	ALS
ENSG00000266994	NA	0.48167	0.478553	NA	0.478834	NA		IN,EN,Astro	0	3	0	FALSE	ALS
NIPAL3	0.505463	0.504866	0.504088	0.504445	NA	NA		EN,Oligo,OPC,Astro	0	4	0	FALSE	ALS
THUMPD1	NA	0.565746	0.56888	0.567488	NA	0.566029		Immune,EN,Oligo,Astro	0	4	0	FALSE	ALS
MTRR	NA	0.65986	0.66072	0.658223	0.661159	NA		IN,EN,Oligo,Astro	0	4	0	FALSE	ALS
FIZ1	NA	0.57228	0.57192	0.57457	NA	NA		EN,Oligo,Astro	0	3	0	FALSE	ALS
RBM12B	NA	NA	0.452883	NA	NA	NA		EN	0	1	0	FALSE	ALS
TNFAIP3	NA	NA	NA	0.454024	NA	NA		Oligo	0	1	0	FALSE	ALS
ENSG00000223727	0.488138	0.488324	0.488987	0.488451	0.488825	0.488396		Immune,IN,EN,Oligo,OPC,Astro	0	6	0	FALSE	ALS
ZNF559-ZNF177	0.280212	0.280049	0.279784	0.280035	0.279761	0.280662		Immune,IN,EN,Oligo,OPC,Astro	0	6	0	FALSE	ALS
FUT10	0.232875	NA	0.232529	0.232683	0.232594	0.233228		Immune,IN,EN,Oligo,OPC	0	5	0	FALSE	ALS
ENSG00000273253	NA	NA	0.483188	0.482072	0.484072	NA		IN,EN,Oligo	0	3	0	FALSE	ALS
EPOR	NA	0.455703	NA	NA	NA	NA		Astro	0	1	0	FALSE	ALS
ERI2	NA	0.379114	0.37886	NA	NA	NA		EN,Astro	0	2	0	FALSE	ALS
PFKL	NA	NA	0.429574	0.431095	0.429487	NA		IN,EN,Oligo	0	3	0	FALSE	ALS
CUBN	0.38089	0.380717	0.381299	0.380372	0.381301	NA		IN,EN,Oligo,OPC,Astro	0	5	0	FALSE	ALS
TERT	NA	NA	0.453165	NA	NA	NA		EN	0	1	0	FALSE	ALS
SEMA3D	NA	0.544245	0.54387	NA	0.544643	NA		IN,EN,Astro	0	3	0	FALSE	ALS
LINC02319	NA	NA	0.453233	NA	NA	NA		EN	0	1	0	FALSE	ALS
TJP3	NA	0.394199	0.393948	0.393183	0.393869	NA		IN,EN,Oligo,Astro	0	4	0	FALSE	ALS
ENSG00000232667	NA	NA	0.453263	NA	NA	NA		EN	0	1	0	FALSE	ALS
HBZ	NA	NA	0.453308	NA	NA	NA		EN	0	1	0	FALSE	ALS
PLIN1	NA	0.455903	NA	NA	NA	NA		Astro	0	1	0	FALSE	ALS
WWC2	NA	NA	0.544615	NA	0.545395	NA		IN,EN	0	2	0	FALSE	ALS
BICRA-AS1	NA	NA	NA	0.454506	NA	NA		Oligo	0	1	0	FALSE	ALS
ISLR	NA	NA	0.453436	NA	NA	NA		EN	0	1	0	FALSE	ALS
GGA2	NA	0.439991	0.438841	0.439549	0.438762	0.440149		Immune,IN,EN,Oligo,Astro	0	5	0	FALSE	ALS
SLC7A14-AS1	NA	NA	NA	0.454645	NA	NA		Oligo	0	1	0	FALSE	ALS
ENSG00000249631	NA	NA	0.611089	NA	0.610722	0.614565		Immune,IN,EN	0	3	0	FALSE	ALS
ENPP7P14	NA	0.592856	0.590307	0.59176	NA	NA		EN,Oligo,Astro	0	3	0	FALSE	ALS
CAB39L	0.513937	0.513284	0.516276	0.513303	0.516338	NA		IN,EN,Oligo,OPC,Astro	0	5	0	FALSE	ALS
ENSG00000287175	NA	NA	0.453613	NA	NA	NA		EN	0	1	0	FALSE	ALS
LINC01443	NA	NA	0.460529	NA	0.460925	NA		IN,EN	0	2	0	FALSE	ALS
ENSG00000279499	NA	NA	0.453633	NA	NA	NA		EN	0	1	0	FALSE	ALS
SLC4A7	NA	0.581731	0.579393	0.582702	0.579287	0.578439		Immune,IN,EN,Oligo,Astro	0	5	0	FALSE	ALS
ENSG00000229494	NA	NA	NA	0.454887	NA	NA		Oligo	0	1	0	FALSE	ALS
OPA1	NA	NA	0.453785	NA	NA	NA		EN	0	1	0	FALSE	ALS
NFS1	NA	NA	NA	0.454915	NA	NA		Oligo	0	1	0	FALSE	ALS
ENSG00000277501	NA	0.390974	0.388476	NA	0.388616	NA		IN,EN,Astro	0	3	0	FALSE	ALS
ENSG00000288545	NA	0.439332	0.437753	0.439134	0.437867	NA		IN,EN,Oligo,Astro	0	4	0	FALSE	ALS
HP1BP3	NA	NA	0.454144	0.45369	0.454396	0.456941		Immune,IN,EN,Oligo	0	4	0	FALSE	ALS
HAO2	NA	NA	0.453893	NA	NA	NA		EN	0	1	0	FALSE	ALS
SERINC5	0.686025	0.685865	0.691754	0.687591	0.691589	NA		IN,EN,Oligo,OPC,Astro	0	5	0	FALSE	ALS
LMO1	NA	NA	0.453909	NA	NA	NA		EN	0	1	0	FALSE	ALS
ENC1	NA	NA	0.427194	NA	0.426922	NA		IN,EN	0	2	0	FALSE	ALS
ENSG00000286333	NA	0.456508	NA	NA	NA	NA		Astro	0	1	0	FALSE	ALS
INPPL1	NA	NA	NA	0.455084	NA	NA		Oligo	0	1	0	FALSE	ALS
TRAC	NA	NA	0.45396	NA	NA	NA		EN	0	1	0	FALSE	ALS
ENSG00000273449	NA	NA	0.315828	0.316111	0.315826	NA		IN,EN,Oligo	0	3	0	FALSE	ALS
ADAM33	0.43771	0.437322	0.437013	NA	0.43701	NA		IN,EN,OPC,Astro	0	4	0	FALSE	ALS
ELP6	NA	NA	0.42246	0.421177	NA	NA		EN,Oligo	0	2	0	FALSE	ALS
ENSG00000249453	NA	NA	0.454044	NA	NA	NA		EN	0	1	0	FALSE	ALS
DHDDS	NA	NA	0.516587	NA	0.51596	NA		IN,EN	0	2	0	FALSE	ALS
LINC01622	NA	NA	0.514767	NA	0.515392	NA		IN,EN	0	2	0	FALSE	ALS
RGL1	NA	NA	0.58444	0.587423	NA	NA		EN,Oligo	0	2	0	FALSE	ALS
UPF3A	0.349582	0.349302	0.350661	0.349374	0.350716	NA		IN,EN,Oligo,OPC,Astro	0	5	0	FALSE	ALS
POT1	0.418262	0.418421	0.418889	0.418913	NA	NA		EN,Oligo,OPC,Astro	0	4	0	FALSE	ALS
CAPN9	NA	0.485276	0.484169	0.485204	NA	NA		EN,Oligo,Astro	0	3	0	FALSE	ALS
NABP1	NA	NA	0.430438	NA	0.430352	0.429844		Immune,IN,EN	0	3	0	FALSE	ALS
P3H1	NA	NA	0.508469	NA	0.509063	NA		IN,EN	0	2	0	FALSE	ALS
UFD1	NA	NA	0.454301	NA	NA	NA		EN	0	1	0	FALSE	ALS
ENSG00000236892	NA	NA	0.454331	NA	NA	NA		EN	0	1	0	FALSE	ALS
MEIS1	0.596223	NA	0.599713	0.597173	0.599553	0.597861		Immune,IN,EN,Oligo,OPC	0	5	0	FALSE	ALS
ENSG00000266846	NA	NA	NA	0.455472	NA	NA		Oligo	0	1	0	FALSE	ALS
ENDOG	0.204516	0.204373	0.204555	0.204488	0.204594	NA		IN,EN,Oligo,OPC,Astro	0	5	0	FALSE	ALS
FGGY	0.579723	0.579292	0.580555	0.578617	0.580544	0.581155		Immune,IN,EN,Oligo,OPC,Astro	0	6	0	FALSE	ALS
LINC02196	NA	0.661351	0.668397	NA	0.66832	0.663286		Immune,IN,EN,Astro	0	4	0	FALSE	ALS
BAAT	NA	NA	0.28882	0.289016	0.288848	NA		IN,EN,Oligo	0	3	0	FALSE	ALS
FSIP1	NA	0.538098	0.541059	NA	NA	NA		EN,Astro	0	2	0	FALSE	ALS
ENSG00000226375	NA	NA	0.45771	NA	0.457331	NA		IN,EN	0	2	0	FALSE	ALS
ATP5MC1	0.389437	0.389105	0.389736	0.389484	0.389631	NA		IN,EN,Oligo,OPC,Astro	0	5	0	FALSE	ALS
SIRPB3P	NA	0.630228	0.632873	0.63145	0.633047	NA		IN,EN,Oligo,Astro	0	4	0	FALSE	ALS
ATMIN	NA	0.500408	NA	0.499066	NA	NA		Oligo,Astro	0	2	0	FALSE	ALS
LINC01320	NA	NA	0.329169	0.328875	0.329298	NA		IN,EN,Oligo	0	3	0	FALSE	ALS
AHCYL2	NA	NA	0.439636	0.438755	0.439305	0.440529		Immune,IN,EN,Oligo	0	4	0	FALSE	ALS
UGGT2	0.661761	0.661963	0.660515	0.661631	0.660536	0.66247		Immune,IN,EN,Oligo,OPC,Astro	0	6	0	FALSE	ALS
RPL23AP49	0.543457	0.543775	0.54441	0.544573	0.544197	NA		IN,EN,Oligo,OPC,Astro	0	5	0	FALSE	ALS
LINC00640	NA	0.428224	0.428722	0.428526	0.428727	NA		IN,EN,Oligo,Astro	0	4	0	FALSE	ALS
ENSG00000267375	NA	NA	0.449007	0.448122	0.448583	NA		IN,EN,Oligo	0	3	0	FALSE	ALS
KIAA1671-AS1	NA	0.539858	0.535722	NA	NA	NA		EN,Astro	0	2	0	FALSE	ALS
CLSTN2	0.362413	NA	NA	0.362129	0.36224	NA		IN,Oligo,OPC	0	3	0	FALSE	ALS
SLC27A2	NA	NA	0.359086	NA	0.359139	NA		IN,EN	0	2	0	FALSE	ALS
LINC02208	0.378303	0.377803	0.378594	0.377775	0.378681	NA		IN,EN,Oligo,OPC,Astro	0	5	0	FALSE	ALS
ZNF485	NA	NA	0.454808	NA	NA	NA		EN	0	1	0	FALSE	ALS
ARHGEF18	NA	NA	0.427413	0.426094	NA	NA		EN,Oligo	0	2	0	FALSE	ALS
ENSG00000287319	NA	0.575622	NA	0.573222	NA	NA		Oligo,Astro	0	2	0	FALSE	ALS
GPR37L1	NA	NA	0.589105	0.585402	NA	NA		EN,Oligo	0	2	0	FALSE	ALS
LINC02556	NA	NA	0.344945	NA	0.34493	NA		IN,EN	0	2	0	FALSE	ALS
PPP4R1	NA	NA	0.603054	0.60617	0.603415	NA		IN,EN,Oligo	0	3	0	FALSE	ALS
ENSG00000285783	0.534182	NA	0.532185	NA	0.531783	NA		IN,EN,OPC	0	3	0	FALSE	ALS
ENSG00000260157	NA	NA	0.454927	NA	NA	NA		EN	0	1	0	FALSE	ALS
ENSG00000254553	NA	NA	NA	0.456047	NA	NA		Oligo	0	1	0	FALSE	ALS
LCAT	NA	NA	NA	0.456095	NA	NA		Oligo	0	1	0	FALSE	ALS
ADNP	NA	NA	0.454987	NA	NA	NA		EN	0	1	0	FALSE	ALS
ENSG00000224819	NA	NA	0.557569	NA	0.558407	NA		IN,EN	0	2	0	FALSE	ALS
ENSG00000236166	NA	NA	NA	0.527928	0.530752	NA		IN,Oligo	0	2	0	FALSE	ALS
SPACA6	NA	0.457579	NA	NA	NA	NA		Astro	0	1	0	FALSE	ALS
PISD	0.563362	0.562914	0.565074	NA	0.565002	NA		IN,EN,OPC,Astro	0	4	0	FALSE	ALS
LINC01995	NA	0.457592	NA	NA	NA	NA		Astro	0	1	0	FALSE	ALS
PER3	NA	NA	0.455031	NA	NA	NA		EN	0	1	0	FALSE	ALS
DBT	0.529905	0.529882	NA	0.529747	0.528824	NA		IN,Oligo,OPC,Astro	0	4	0	FALSE	ALS
VLDLR-AS1	0.223645	NA	0.223539	0.223758	0.223507	0.223769		Immune,IN,EN,Oligo,OPC	0	5	0	FALSE	ALS
ENDOU	NA	NA	0.455047	NA	NA	NA		EN	0	1	0	FALSE	ALS
PTPN3	NA	NA	0.524813	NA	0.524154	NA		IN,EN	0	2	0	FALSE	ALS
ENSG00000215861	0.599776	0.600271	0.598084	0.601717	0.597944	NA		IN,EN,Oligo,OPC,Astro	0	5	0	FALSE	ALS
UNC5C-AS1	NA	0.522799	0.521009	0.522644	0.520804	NA		IN,EN,Oligo,Astro	0	4	0	FALSE	ALS
KLF7	NA	0.37401	0.372953	NA	0.37266	NA		IN,EN,Astro	0	3	0	FALSE	ALS
ENSG00000253852	NA	NA	0.455153	NA	NA	NA		EN	0	1	0	FALSE	ALS
ENSG00000144785	NA	NA	NA	NA	0.455745	NA		IN	0	1	0	FALSE	ALS
ENSG00000232692	NA	NA	0.344523	NA	0.344511	NA		IN,EN	0	2	0	FALSE	ALS
SYNGR1	0.478204	0.477816	0.484567	0.478655	NA	NA		EN,Oligo,OPC,Astro	0	4	0	FALSE	ALS
DESI2	NA	NA	0.386846	0.387534	0.387013	NA		IN,EN,Oligo	0	3	0	FALSE	ALS
IMMT	0.230051	0.229844	0.229782	0.22996	0.229808	0.230402		Immune,IN,EN,Oligo,OPC,Astro	0	6	0	FALSE	ALS
ENSG00000249258	0.519473	0.518422	0.518312	0.518027	0.51811	NA		IN,EN,Oligo,OPC,Astro	0	5	0	FALSE	ALS
ISLR2	NA	NA	0.455339	NA	NA	NA		EN	0	1	0	FALSE	ALS
GLUD1P2	0.685642	0.684773	0.682665	0.685738	0.682578	NA		IN,EN,Oligo,OPC,Astro	0	5	0	FALSE	ALS
ZNF467	NA	NA	NA	NA	0.455894	NA		IN	0	1	0	FALSE	ALS
ENSG00000267568	NA	0.494943	0.495707	NA	0.495814	NA		IN,EN,Astro	0	3	0	FALSE	ALS
GPI	NA	NA	0.364134	NA	0.364067	NA		IN,EN	0	2	0	FALSE	ALS
SLC5A6	NA	0.437125	0.437557	0.437464	0.437649	NA		IN,EN,Oligo,Astro	0	4	0	FALSE	ALS
INTS7	0.459622	NA	NA	NA	NA	NA		OPC	0	1	0	FALSE	ALS
ENSG00000235888	NA	0.573887	0.577216	0.573672	0.577043	NA		IN,EN,Oligo,Astro	0	4	0	FALSE	ALS
LINC01641	NA	NA	0.455472	NA	NA	NA		EN	0	1	0	FALSE	ALS
CCDC102B	NA	NA	NA	0.633549	0.63458	NA		IN,Oligo	0	2	0	FALSE	ALS
GIGYF2	NA	NA	0.470901	0.469432	0.470972	0.470656		Immune,IN,EN,Oligo	0	4	0	FALSE	ALS
LINC01712	NA	NA	0.455568	NA	NA	NA		EN	0	1	0	FALSE	ALS
ENSG00000284738	NA	0.504468	NA	0.504289	0.50329	NA		IN,Oligo,Astro	0	3	0	FALSE	ALS
ALS2CL	NA	NA	0.361608	NA	0.36155	NA		IN,EN	0	2	0	FALSE	ALS
ARL6	NA	0.536551	0.539426	NA	NA	NA		EN,Astro	0	2	0	FALSE	ALS
LINC02324	NA	0.444247	NA	0.445026	NA	NA		Oligo,Astro	0	2	0	FALSE	ALS
ENSG00000287528	NA	NA	0.455707	NA	NA	NA		EN	0	1	0	FALSE	ALS
LINC01065	NA	NA	0.455712	NA	NA	NA		EN	0	1	0	FALSE	ALS
PLA2G4A	NA	NA	NA	NA	0.456253	NA		IN	0	1	0	FALSE	ALS
DUSP4	0.58745	NA	NA	NA	0.591373	NA		IN,OPC	0	2	0	FALSE	ALS
HDDC2	0.189667	0.189527	0.189356	0.189413	0.189384	0.189807		Immune,IN,EN,Oligo,OPC,Astro	0	6	0	FALSE	ALS
MCHR2-AS1	NA	NA	0.455795	NA	NA	NA		EN	0	1	0	FALSE	ALS
TM6SF1	NA	NA	NA	NA	NA	0.502027		Immune	0	1	0	FALSE	ALS
ENSG00000227713	NA	NA	0.455873	NA	NA	NA		EN	0	1	0	FALSE	ALS
ENSG00000273319	NA	NA	0.455878	NA	NA	NA		EN	0	1	0	FALSE	ALS
RPH3AL	NA	NA	0.537004	0.540121	0.537174	NA		IN,EN,Oligo	0	3	0	FALSE	ALS
PRKCZ	0.423819	NA	NA	0.423208	NA	0.425092		Immune,Oligo,OPC	0	3	0	FALSE	ALS
SEC24C	NA	NA	NA	NA	0.456469	NA		IN	0	1	0	FALSE	ALS
SYNDIG1L	NA	NA	NA	NA	0.45651	NA		IN	0	1	0	FALSE	ALS
ENSG00000248551	NA	NA	0.456032	NA	NA	NA		EN	0	1	0	FALSE	ALS
ENSG00000258918	NA	0.415472	0.415732	NA	NA	NA		EN,Astro	0	2	0	FALSE	ALS
NPL	0.694964	0.69572	0.696596	0.697794	0.696822	0.69397		Immune,IN,EN,Oligo,OPC,Astro	0	6	0	FALSE	ALS
GSTP1	0.384741	NA	0.38374	0.38338	0.383811	NA		IN,EN,Oligo,OPC	0	4	0	FALSE	ALS
ENSG00000257746	NA	0.355221	0.354299	NA	NA	NA		EN,Astro	0	2	0	FALSE	ALS
ERBB2	NA	0.458647	NA	NA	NA	NA		Astro	0	1	0	FALSE	ALS
PRIM1	NA	NA	0.45297	NA	0.452618	NA		IN,EN	0	2	0	FALSE	ALS
HECW1	0.460279	NA	NA	NA	NA	NA		OPC	0	1	0	FALSE	ALS
MRPL54	NA	NA	0.374678	0.375458	0.37464	NA		IN,EN,Oligo	0	3	0	FALSE	ALS
ATP6V0A1	NA	NA	NA	NA	0.622357	0.62566		Immune,IN	0	2	0	FALSE	ALS
KIRREL3-AS2	NA	NA	NA	0.457349	NA	NA		Oligo	0	1	0	FALSE	ALS
CDIN1	NA	0.538931	NA	0.540493	0.539546	NA		IN,Oligo,Astro	0	3	0	FALSE	ALS
FBXL17	NA	0.449388	0.446034	0.445943	0.44626	NA		IN,EN,Oligo,Astro	0	4	0	FALSE	ALS
FAM120A	NA	0.562035	NA	NA	NA	0.559008		Immune,Astro	0	2	0	FALSE	ALS
WDR24	NA	NA	NA	0.457416	NA	NA		Oligo	0	1	0	FALSE	ALS
MASTL	0.249016	0.248883	0.248869	0.248944	0.248964	0.249596		Immune,IN,EN,Oligo,OPC,Astro	0	6	0	FALSE	ALS
FAM151A	0.2823	0.282317	0.282209	NA	0.281993	NA		IN,EN,OPC,Astro	0	4	0	FALSE	ALS
ENSG00000286749	NA	NA	0.641201	0.636808	0.641182	0.638902		Immune,IN,EN,Oligo	0	4	0	FALSE	ALS
ZNF318	NA	NA	0.354214	0.353788	0.354323	NA		IN,EN,Oligo	0	3	0	FALSE	ALS
YAF2	NA	NA	0.429791	0.429983	0.43016	NA		IN,EN,Oligo	0	3	0	FALSE	ALS
ENSG00000250039	NA	0.547793	NA	0.54587	NA	NA		Oligo,Astro	0	2	0	FALSE	ALS
SMYD5	NA	NA	0.336924	0.337205	0.337073	NA		IN,EN,Oligo	0	3	0	FALSE	ALS
ADAM12	0.633107	NA	0.635634	0.633135	0.636124	NA		IN,EN,Oligo,OPC	0	4	0	FALSE	ALS
ENSG00000286401	NA	0.406519	0.405876	0.405872	NA	NA		EN,Oligo,Astro	0	3	0	FALSE	ALS
KCNH1	0.635819	0.634487	NA	0.634726	NA	NA		Oligo,OPC,Astro	0	3	0	FALSE	ALS
SNUPN	NA	NA	NA	0.571944	0.56942	NA		IN,Oligo	0	2	0	FALSE	ALS
COP1	NA	0.341601	0.341719	0.341403	NA	0.342642		Immune,EN,Oligo,Astro	0	4	0	FALSE	ALS
PON2	0.448577	0.448164	NA	0.448451	NA	NA		Oligo,OPC,Astro	0	3	0	FALSE	ALS
GMFB	NA	NA	NA	NA	0.45714	NA		IN	0	1	0	FALSE	ALS
TRAF6	NA	NA	NA	0.457719	NA	NA		Oligo	0	1	0	FALSE	ALS
MERTK	0.521976	0.521829	0.520268	NA	0.520316	0.521422		Immune,IN,EN,OPC,Astro	0	5	0	FALSE	ALS
ENSG00000232759	NA	NA	NA	NA	NA	0.46272		Immune	0	1	0	FALSE	ALS
RHEBL1	NA	NA	0.359408	NA	0.359361	NA		IN,EN	0	2	0	FALSE	ALS
ENSG00000263635	NA	NA	0.438105	0.43811	0.43785	NA		IN,EN,Oligo	0	3	0	FALSE	ALS
MAP3K5	0.620286	0.620939	0.621187	NA	0.621462	0.620745		Immune,IN,EN,OPC,Astro	0	5	0	FALSE	ALS
TMEM17	NA	0.389664	0.388132	NA	0.388343	NA		IN,EN,Astro	0	3	0	FALSE	ALS
FBXO16	NA	NA	0.37548	NA	0.375572	NA		IN,EN	0	2	0	FALSE	ALS
CCNA2	NA	0.47955	0.477497	NA	0.47718	NA		IN,EN,Astro	0	3	0	FALSE	ALS
ARHGAP27	NA	NA	0.637957	0.640687	0.637378	NA		IN,EN,Oligo	0	3	0	FALSE	ALS
PKN2-AS1	0.541431	0.540524	NA	0.540278	0.539736	NA		IN,Oligo,OPC,Astro	0	4	0	FALSE	ALS
ATP6AP1L	0.172744	0.172611	0.172505	0.172529	0.172524	0.17311		Immune,IN,EN,Oligo,OPC,Astro	0	6	0	FALSE	ALS
ENSG00000285554	NA	0.459317	NA	NA	NA	NA		Astro	0	1	0	FALSE	ALS
RAB3C	0.444625	NA	0.444295	NA	0.444699	NA		IN,EN,OPC	0	3	0	FALSE	ALS
KIF13A	0.686131	0.68699	0.683837	NA	0.684252	0.684658		Immune,IN,EN,OPC,Astro	0	5	0	FALSE	ALS
STXBP2	NA	NA	0.456823	NA	NA	NA		EN	0	1	0	FALSE	ALS
ERCC6	NA	0.528578	0.529098	0.529352	0.529778	NA		IN,EN,Oligo,Astro	0	4	0	FALSE	ALS
ENSG00000258365	NA	NA	0.456863	NA	NA	NA		EN	0	1	0	FALSE	ALS
ENSG00000257860	0.461022	NA	NA	NA	NA	NA		OPC	0	1	0	FALSE	ALS
MARK4	NA	NA	0.456932	NA	NA	NA		EN	0	1	0	FALSE	ALS
TCOF1	NA	NA	NA	0.489969	0.48897	NA		IN,Oligo	0	2	0	FALSE	ALS
CNTFR-AS1	0.405968	0.406029	0.404937	NA	0.404688	NA		IN,EN,OPC,Astro	0	4	0	FALSE	ALS
ZNF26	NA	NA	0.456998	NA	NA	NA		EN	0	1	0	FALSE	ALS
IGSF11-AS1	NA	NA	0.456999	NA	NA	NA		EN	0	1	0	FALSE	ALS
CCDC8	NA	0.459541	NA	NA	NA	NA		Astro	0	1	0	FALSE	ALS
LEP	NA	NA	0.457016	NA	NA	NA		EN	0	1	0	FALSE	ALS
SLC4A8-AS1	NA	NA	NA	0.458131	NA	NA		Oligo	0	1	0	FALSE	ALS
ENSG00000275830	0.669551	0.669233	0.663921	NA	NA	NA		EN,OPC,Astro	0	3	0	FALSE	ALS
ENSG00000287051	NA	NA	0.512086	NA	0.512677	NA		IN,EN	0	2	0	FALSE	ALS
FGF7	NA	NA	0.382843	0.382221	0.382897	NA		IN,EN,Oligo	0	3	0	FALSE	ALS
RPL7AP10	NA	NA	0.635104	0.630438	NA	NA		EN,Oligo	0	2	0	FALSE	ALS
HAVCR2	NA	NA	0.29664	NA	0.296712	0.297168		Immune,IN,EN	0	3	0	FALSE	ALS
CPM	NA	0.660928	0.664323	0.662227	NA	0.662604		Immune,EN,Oligo,Astro	0	4	0	FALSE	ALS
LINC01115	NA	NA	0.356535	NA	0.356569	NA		IN,EN	0	2	0	FALSE	ALS
NDUFAF6	NA	NA	0.446452	NA	0.446142	0.446534		Immune,IN,EN	0	3	0	FALSE	ALS
ZNF446	0.18688	0.186811	0.186891	0.186784	0.186851	NA		IN,EN,Oligo,OPC,Astro	0	5	0	FALSE	ALS
ENSG00000232271	NA	NA	NA	0.458454	NA	NA		Oligo	0	1	0	FALSE	ALS
LTK	NA	NA	0.457404	NA	NA	NA		EN	0	1	0	FALSE	ALS
FBXO2	NA	NA	0.423539	0.422307	NA	NA		EN,Oligo	0	2	0	FALSE	ALS
ENSG00000285590	NA	NA	0.457498	NA	NA	NA		EN	0	1	0	FALSE	ALS
TMEM123	NA	0.571937	NA	0.57427	NA	NA		Oligo,Astro	0	2	0	FALSE	ALS
ENSG00000285973	NA	NA	NA	NA	0.458123	NA		IN	0	1	0	FALSE	ALS
ENSG00000226883	NA	0.472815	0.475309	0.473166	NA	NA		EN,Oligo,Astro	0	3	0	FALSE	ALS
NPAS2	0.487221	NA	NA	NA	0.488557	NA		IN,OPC	0	2	0	FALSE	ALS
ENSG00000284653	NA	NA	0.457649	NA	NA	NA		EN	0	1	0	FALSE	ALS
ASB17	NA	NA	0.457659	NA	NA	NA		EN	0	1	0	FALSE	ALS
SNAP25-AS1	0.555152	0.556057	NA	NA	NA	NA		OPC,Astro	0	2	0	FALSE	ALS
ENSG00000254614	NA	0.418843	0.418616	NA	0.418571	NA		IN,EN,Astro	0	3	0	FALSE	ALS
ABCA10	0.451064	0.450884	0.45022	0.450685	0.450064	NA		IN,EN,Oligo,OPC,Astro	0	5	0	FALSE	ALS
MEIG1	NA	0.659066	NA	0.656034	0.65647	NA		IN,Oligo,Astro	0	3	0	FALSE	ALS
PIMREG	NA	NA	0.457839	NA	NA	NA		EN	0	1	0	FALSE	ALS
CDH9	NA	NA	0.534982	NA	0.535677	NA		IN,EN	0	2	0	FALSE	ALS
MACIR	NA	NA	0.424767	NA	0.42501	NA		IN,EN	0	2	0	FALSE	ALS
ENSG00000286209	NA	NA	NA	NA	0.458391	NA		IN	0	1	0	FALSE	ALS
HPGDS	NA	NA	NA	NA	NA	0.463911		Immune	0	1	0	FALSE	ALS
ENSG00000286022	NA	NA	0.491938	NA	0.492435	NA		IN,EN	0	2	0	FALSE	ALS
PPP3CB-AS1	NA	NA	NA	0.459097	NA	NA		Oligo	0	1	0	FALSE	ALS
TLNRD1	NA	NA	NA	0.459112	NA	NA		Oligo	0	1	0	FALSE	ALS
GPAM	NA	0.433192	0.430136	0.430183	0.430144	NA		IN,EN,Oligo,Astro	0	4	0	FALSE	ALS
STEAP1	NA	NA	0.472912	NA	0.472496	NA		IN,EN	0	2	0	FALSE	ALS
ENSG00000286738	NA	0.413016	0.411352	NA	NA	NA		EN,Astro	0	2	0	FALSE	ALS
SLC51B	NA	0.46058	NA	NA	NA	NA		Astro	0	1	0	FALSE	ALS
TPM3	NA	NA	0.45807	NA	NA	NA		EN	0	1	0	FALSE	ALS
MARCHF5	NA	NA	0.458126	NA	NA	NA		EN	0	1	0	FALSE	ALS
NRG2	0.552046	0.552927	NA	NA	NA	NA		OPC,Astro	0	2	0	FALSE	ALS
TMEM254	NA	0.308763	0.308227	0.308855	0.308243	NA		IN,EN,Oligo,Astro	0	4	0	FALSE	ALS
SGSM3	NA	NA	0.346426	NA	0.346423	NA		IN,EN	0	2	0	FALSE	ALS
EEF1DP2	0.182809	0.182707	0.182734	0.182707	0.182752	NA		IN,EN,Oligo,OPC,Astro	0	5	0	FALSE	ALS
ENSG00000250431	NA	NA	0.458319	NA	NA	NA		EN	0	1	0	FALSE	ALS
ZNF542P	NA	0.527953	0.530505	NA	NA	NA		EN,Astro	0	2	0	FALSE	ALS
MYCBP2	NA	NA	NA	NA	NA	0.464342		Immune	0	1	0	FALSE	ALS
SLC10A6	NA	0.32838	NA	0.327835	0.328684	NA		IN,Oligo,Astro	0	3	0	FALSE	ALS
KCTD21-AS1	NA	0.221802	0.221512	0.221517	0.221519	NA		IN,EN,Oligo,Astro	0	4	0	FALSE	ALS
USP13	NA	NA	0.455421	0.454797	0.456077	NA		IN,EN,Oligo	0	3	0	FALSE	ALS
NIPSNAP3A	NA	0.39875	0.399377	0.398317	0.399563	NA		IN,EN,Oligo,Astro	0	4	0	FALSE	ALS
LINC02250	NA	NA	0.545228	NA	0.544493	NA		IN,EN	0	2	0	FALSE	ALS
ENSG00000286086	NA	0.322052	0.3208	NA	0.320725	NA		IN,EN,Astro	0	3	0	FALSE	ALS
ENSG00000273455	NA	NA	0.458416	NA	NA	NA		EN	0	1	0	FALSE	ALS
JAKMIP2	NA	0.629973	0.627411	0.631654	NA	NA		EN,Oligo,Astro	0	3	0	FALSE	ALS
PDZK1P1	NA	NA	0.666304	0.665037	0.665352	NA		IN,EN,Oligo	0	3	0	FALSE	ALS
NSD3	NA	NA	NA	0.459665	NA	NA		Oligo	0	1	0	FALSE	ALS
MCM3AP-AS1	0.508858	0.508467	0.508615	0.50926	0.508363	NA		IN,EN,Oligo,OPC,Astro	0	5	0	FALSE	ALS
VAX2	NA	NA	0.458613	NA	NA	NA		EN	0	1	0	FALSE	ALS
RTCB	0.48069	NA	NA	0.481807	NA	NA		Oligo,OPC	0	2	0	FALSE	ALS
ZFPM1-AS1	0.367066	0.367026	0.367959	0.36729	0.367834	NA		IN,EN,Oligo,OPC,Astro	0	5	0	FALSE	ALS
DLGAP1-AS1	NA	NA	0.428606	NA	0.428355	NA		IN,EN	0	2	0	FALSE	ALS
RSPH6A	NA	NA	0.458718	NA	NA	NA		EN	0	1	0	FALSE	ALS
ENSG00000227632	NA	NA	0.458763	NA	NA	NA		EN	0	1	0	FALSE	ALS
LINC00200	0.381643	0.381922	0.381566	0.381568	0.381585	NA		IN,EN,Oligo,OPC,Astro	0	5	0	FALSE	ALS
ENSG00000233219	NA	NA	0.458801	NA	NA	NA		EN	0	1	0	FALSE	ALS
ENSG00000264015	0.441119	NA	0.43853	NA	0.438737	NA		IN,EN,OPC	0	3	0	FALSE	ALS
PDZRN4	NA	0.583862	0.584361	0.582178	NA	NA		EN,Oligo,Astro	0	3	0	FALSE	ALS
PIM3	0.614495	0.615113	NA	NA	NA	0.616641		Immune,OPC,Astro	0	3	0	FALSE	ALS
ENSG00000275734	NA	0.52674	0.527279	0.527771	0.52706	NA		IN,EN,Oligo,Astro	0	4	0	FALSE	ALS
PLA2G4C-AS1	NA	NA	0.383902	0.384487	0.384069	NA		IN,EN,Oligo	0	3	0	FALSE	ALS
BCKDHB	NA	0.615137	0.612105	0.614273	0.612393	NA		IN,EN,Oligo,Astro	0	4	0	FALSE	ALS
WWP2	NA	0.640894	0.643964	0.640361	0.643705	0.644257		Immune,IN,EN,Oligo,Astro	0	5	0	FALSE	ALS
ARHGAP20	NA	NA	NA	0.520118	NA	0.518179		Immune,Oligo	0	2	0	FALSE	ALS
ENSG00000228274	NA	NA	NA	0.460122	NA	NA		Oligo	0	1	0	FALSE	ALS
SAMD12-AS1	NA	0.629058	0.632287	NA	0.632805	NA		IN,EN,Astro	0	3	0	FALSE	ALS
CAP2	0.39098	0.391049	NA	NA	NA	NA		OPC,Astro	0	2	0	FALSE	ALS
C15orf61	NA	NA	0.459074	NA	NA	NA		EN	0	1	0	FALSE	ALS
PAICSP3	NA	NA	0.459084	NA	NA	NA		EN	0	1	0	FALSE	ALS
LINC02826	NA	NA	0.444516	NA	0.444212	NA		IN,EN	0	2	0	FALSE	ALS
ENSG00000275139	NA	NA	0.459118	NA	NA	NA		EN	0	1	0	FALSE	ALS
NUDT6	NA	0.614843	0.613454	0.614412	0.613069	NA		IN,EN,Oligo,Astro	0	4	0	FALSE	ALS
IFNAR1	NA	NA	0.661547	0.65901	0.662334	NA		IN,EN,Oligo	0	3	0	FALSE	ALS
INTS1	0.368398	0.368262	0.367984	0.368144	0.367879	0.368573		Immune,IN,EN,Oligo,OPC,Astro	0	6	0	FALSE	ALS
DNAJB14	NA	NA	0.427072	NA	0.427315	NA		IN,EN	0	2	0	FALSE	ALS
COPS7B	0.62793	NA	NA	0.624524	NA	NA		Oligo,OPC	0	2	0	FALSE	ALS
BTBD3	0.457862	NA	0.457979	0.458426	0.458353	NA		IN,EN,Oligo,OPC	0	4	0	FALSE	ALS
ENSG00000224934	NA	0.395148	0.394513	NA	0.394602	NA		IN,EN,Astro	0	3	0	FALSE	ALS
MED10	NA	0.41808	0.417221	0.418188	0.417114	0.417853		Immune,IN,EN,Oligo,Astro	0	5	0	FALSE	ALS
MAN2B2	0.598574	0.598121	0.600409	0.598225	0.599786	NA		IN,EN,Oligo,OPC,Astro	0	5	0	FALSE	ALS
ZDHHC19	NA	NA	0.347979	NA	0.347979	NA		IN,EN	0	2	0	FALSE	ALS
ADAMTS12	NA	NA	0.417378	NA	0.417168	NA		IN,EN	0	2	0	FALSE	ALS
ENSG00000224272	0.463495	NA	NA	NA	NA	NA		OPC	0	1	0	FALSE	ALS
RPS6KA5	NA	NA	0.531665	0.535865	NA	0.531212		Immune,EN,Oligo	0	3	0	FALSE	ALS
CRYGA	NA	NA	0.45947	NA	NA	NA		EN	0	1	0	FALSE	ALS
EIF3KP1	NA	NA	NA	NA	0.459996	NA		IN	0	1	0	FALSE	ALS
CYTH4	NA	NA	NA	NA	NA	0.465472		Immune	0	1	0	FALSE	ALS
ENSG00000278531	NA	NA	0.459503	NA	NA	NA		EN	0	1	0	FALSE	ALS
TBC1D12	NA	0.585291	0.584777	0.586702	0.584814	0.583368		Immune,IN,EN,Oligo,Astro	0	5	0	FALSE	ALS
ENSG00000277758	NA	NA	0.359145	NA	0.359176	NA		IN,EN	0	2	0	FALSE	ALS
LINC01378	NA	NA	0.460294	NA	0.459935	NA		IN,EN	0	2	0	FALSE	ALS
GAS2L3	NA	NA	0.594196	0.596912	0.594548	NA		IN,EN,Oligo	0	3	0	FALSE	ALS
CCDC12	NA	0.462068	NA	NA	NA	NA		Astro	0	1	0	FALSE	ALS
XPNPEP1	NA	0.462091	NA	NA	NA	NA		Astro	0	1	0	FALSE	ALS
COQ7	NA	NA	0.388234	NA	0.388117	NA		IN,EN	0	2	0	FALSE	ALS
ENSG00000264164	0.247791	0.247717	0.247901	0.247916	0.247887	NA		IN,EN,Oligo,OPC,Astro	0	5	0	FALSE	ALS
PSMB1	NA	NA	0.37353	NA	0.373602	NA		IN,EN	0	2	0	FALSE	ALS
ZNF584	NA	0.306103	0.305718	0.3054	0.305752	NA		IN,EN,Oligo,Astro	0	4	0	FALSE	ALS
ERMARD	NA	NA	0.53014	0.531799	NA	NA		EN,Oligo	0	2	0	FALSE	ALS
NPHP3-AS1	NA	NA	0.45972	NA	NA	NA		EN	0	1	0	FALSE	ALS
CLCN3	0.481018	NA	0.481386	0.480195	0.481902	NA		IN,EN,Oligo,OPC	0	4	0	FALSE	ALS
LINC02576	NA	NA	0.45976	NA	NA	NA		EN	0	1	0	FALSE	ALS
MED18	NA	NA	NA	0.460871	NA	NA		Oligo	0	1	0	FALSE	ALS
ENSG00000230728	NA	0.460916	0.461908	NA	NA	NA		EN,Astro	0	2	0	FALSE	ALS
ENSG00000258081	0.525943	0.526146	0.523239	NA	NA	NA		EN,OPC,Astro	0	3	0	FALSE	ALS
SOX12	NA	NA	0.532163	0.533857	NA	NA		EN,Oligo	0	2	0	FALSE	ALS
SLC6A13	NA	0.360796	0.357797	NA	0.35774	NA		IN,EN,Astro	0	3	0	FALSE	ALS
ENSG00000257410	NA	NA	0.454631	NA	0.454968	NA		IN,EN	0	2	0	FALSE	ALS
ENSG00000258430	NA	NA	0.459964	NA	NA	NA		EN	0	1	0	FALSE	ALS
DIO1	NA	NA	0.430124	NA	0.430374	NA		IN,EN	0	2	0	FALSE	ALS
AGAP9	0.348354	0.348362	0.348636	0.348277	0.348656	0.348648		Immune,IN,EN,Oligo,OPC,Astro	0	6	0	FALSE	ALS
ENSG00000287095	NA	NA	0.46001	NA	NA	NA		EN	0	1	0	FALSE	ALS
LINC02197	NA	NA	NA	0.461108	NA	NA		Oligo	0	1	0	FALSE	ALS
CA1	0.477551	0.477562	0.477075	0.478105	0.476801	NA		IN,EN,Oligo,OPC,Astro	0	5	0	FALSE	ALS
TYMSOS	NA	NA	0.60311	0.607822	0.603306	NA		IN,EN,Oligo	0	3	0	FALSE	ALS
ANKRD17	NA	NA	NA	0.461177	NA	NA		Oligo	0	1	0	FALSE	ALS
KIAA1109	0.666526	NA	0.665599	NA	NA	0.664157		Immune,EN,OPC	0	3	0	FALSE	ALS
ZFP2	0.237481	0.237288	0.237656	0.237353	0.237734	NA		IN,EN,Oligo,OPC,Astro	0	5	0	FALSE	ALS
DUTP6	NA	NA	0.434642	0.433345	NA	NA		EN,Oligo	0	2	0	FALSE	ALS
METTL22	NA	NA	0.428853	0.430607	0.428813	NA		IN,EN,Oligo	0	3	0	FALSE	ALS
ENSG00000288583	NA	0.436484	0.435382	0.436543	0.435527	NA		IN,EN,Oligo,Astro	0	4	0	FALSE	ALS
LINC01535	0.334051	0.333903	0.334993	0.334249	0.33507	NA		IN,EN,Oligo,OPC,Astro	0	5	0	FALSE	ALS
RBM5	NA	NA	NA	NA	0.460739	NA		IN	0	1	0	FALSE	ALS
ENSG00000266654	NA	NA	0.460236	NA	NA	NA		EN	0	1	0	FALSE	ALS
PANK4	NA	NA	NA	NA	0.460763	NA		IN	0	1	0	FALSE	ALS
KIAA0319	NA	0.527753	0.520361	NA	0.520349	NA		IN,EN,Astro	0	3	0	FALSE	ALS
DDX59	0.318504	0.318361	0.318902	0.318741	0.318826	0.319283		Immune,IN,EN,Oligo,OPC,Astro	0	6	0	FALSE	ALS
ANKLE2	NA	0.582605	0.577536	NA	0.57791	0.57762		Immune,IN,EN,Astro	0	4	0	FALSE	ALS
WFDC2	NA	NA	0.379874	0.380649	0.379988	NA		IN,EN,Oligo	0	3	0	FALSE	ALS
CRYBB1	NA	NA	0.460353	NA	NA	NA		EN	0	1	0	FALSE	ALS
DPPA5P1	NA	NA	0.491806	NA	0.492286	NA		IN,EN	0	2	0	FALSE	ALS
SLC39A9	NA	NA	0.47426	NA	0.474669	NA		IN,EN	0	2	0	FALSE	ALS
SETD2	NA	0.349264	0.349648	0.349192	0.349558	NA		IN,EN,Oligo,Astro	0	4	0	FALSE	ALS
CD63	NA	NA	0.460466	NA	NA	NA		EN	0	1	0	FALSE	ALS
ENSG00000259336	NA	0.640422	NA	0.636806	NA	NA		Oligo,Astro	0	2	0	FALSE	ALS
ENSG00000258560	0.540735	NA	0.543153	NA	NA	NA		EN,OPC	0	2	0	FALSE	ALS
ENSG00000271382	NA	NA	0.399266	0.398324	NA	NA		EN,Oligo	0	2	0	FALSE	ALS
ENSG00000287460	NA	NA	0.341699	0.341935	0.341669	NA		IN,EN,Oligo	0	3	0	FALSE	ALS
B3GNTL1	0.698107	0.698098	0.697509	0.697821	0.697492	0.698987		Immune,IN,EN,Oligo,OPC,Astro	0	6	0	FALSE	ALS
PLIN5	NA	0.463036	NA	NA	NA	NA		Astro	0	1	0	FALSE	ALS
FAM110C	NA	NA	0.460578	NA	NA	NA		EN	0	1	0	FALSE	ALS
ENSG00000248529	0.423288	0.423441	0.423155	0.425026	NA	NA		EN,Oligo,OPC,Astro	0	4	0	FALSE	ALS
ZNF582	NA	0.483928	0.484091	0.482895	0.484199	NA		IN,EN,Oligo,Astro	0	4	0	FALSE	ALS
RNF214	0.455049	0.454787	0.458014	0.455367	0.458372	NA		IN,EN,Oligo,OPC,Astro	0	5	0	FALSE	ALS
B3GNT5	0.629978	0.62986	0.625955	0.630111	0.626196	0.626239		Immune,IN,EN,Oligo,OPC,Astro	0	6	0	FALSE	ALS
TBC1D20	NA	0.485899	0.484922	0.484479	0.485024	NA		IN,EN,Oligo,Astro	0	4	0	FALSE	ALS
ENSG00000198106	NA	0.409817	0.407894	NA	0.408089	NA		IN,EN,Astro	0	3	0	FALSE	ALS
MARCHF7	NA	NA	0.639687	0.635749	NA	0.639246		Immune,EN,Oligo	0	3	0	FALSE	ALS
PLAT	NA	0.454244	0.452034	NA	NA	0.45268		Immune,EN,Astro	0	3	0	FALSE	ALS
ENSG00000287976	NA	NA	0.460728	NA	NA	NA		EN	0	1	0	FALSE	ALS
ENSG00000286439	NA	NA	0.460751	NA	NA	NA		EN	0	1	0	FALSE	ALS
RPP25	NA	NA	NA	0.461839	NA	NA		Oligo	0	1	0	FALSE	ALS
PTPRT	0.473271	NA	NA	NA	NA	NA		OPC	0	1	0	FALSE	ALS
PPP4R3B	NA	NA	0.31999	0.319739	0.319991	NA		IN,EN,Oligo	0	3	0	FALSE	ALS
ENSG00000285954	NA	NA	0.405207	NA	0.405043	NA		IN,EN	0	2	0	FALSE	ALS
G3BP1	NA	0.430986	0.430401	0.430907	NA	NA		EN,Oligo,Astro	0	3	0	FALSE	ALS
MROH7-TTC4	0.547525	0.547828	0.549153	NA	0.549046	NA		IN,EN,OPC,Astro	0	4	0	FALSE	ALS
TIGD3	NA	NA	0.431527	NA	0.431777	NA		IN,EN	0	2	0	FALSE	ALS
ENSG00000248469	NA	NA	0.436974	NA	0.437243	NA		IN,EN	0	2	0	FALSE	ALS
HLTF	0.474398	0.474427	0.472448	0.473332	0.472526	NA		IN,EN,Oligo,OPC,Astro	0	5	0	FALSE	ALS
ENSG00000243155	NA	NA	0.44767	0.448116	NA	NA		EN,Oligo	0	2	0	FALSE	ALS
ENSG00000287987	NA	NA	0.460988	NA	NA	NA		EN	0	1	0	FALSE	ALS
ZNF497-AS1	NA	NA	0.430985	0.431237	NA	NA		EN,Oligo	0	2	0	FALSE	ALS
NMRK1	0.244409	0.244278	0.244734	0.244539	0.244759	0.244787		Immune,IN,EN,Oligo,OPC,Astro	0	6	0	FALSE	ALS
ENSG00000283403	NA	NA	0.387069	NA	0.386962	NA		IN,EN	0	2	0	FALSE	ALS
TTC17	NA	NA	0.46102	NA	NA	NA		EN	0	1	0	FALSE	ALS
SPART	0.494375	NA	0.493703	0.494615	0.493422	NA		IN,EN,Oligo,OPC	0	4	0	FALSE	ALS
HIF1AN	NA	0.452275	0.450078	NA	NA	NA		EN,Astro	0	2	0	FALSE	ALS
ENSG00000240086	NA	0.463547	NA	NA	NA	NA		Astro	0	1	0	FALSE	ALS
ENSG00000232811	NA	NA	0.461101	NA	NA	NA		EN	0	1	0	FALSE	ALS
CCDC179	NA	NA	0.461143	NA	NA	NA		EN	0	1	0	FALSE	ALS
PLEKHB2	NA	NA	NA	0.388529	NA	0.389884		Immune,Oligo	0	2	0	FALSE	ALS
LINC02352	NA	0.606953	0.601786	0.606603	0.601846	NA		IN,EN,Oligo,Astro	0	4	0	FALSE	ALS
LMLN	NA	0.641356	0.642039	NA	0.642141	0.640233		Immune,IN,EN,Astro	0	4	0	FALSE	ALS
ENSG00000251414	0.233229	0.232921	0.232895	0.232784	0.232903	NA		IN,EN,Oligo,OPC,Astro	0	5	0	FALSE	ALS
ENSG00000235038	0.489478	NA	0.490716	NA	NA	NA		EN,OPC	0	2	0	FALSE	ALS
ENSG00000197376	NA	0.530013	0.529172	NA	0.529765	NA		IN,EN,Astro	0	3	0	FALSE	ALS
SPEG	NA	0.306543	0.305155	NA	0.305013	NA		IN,EN,Astro	0	3	0	FALSE	ALS
CDH18	0.465354	NA	NA	NA	NA	NA		OPC	0	1	0	FALSE	ALS
MOB1B	NA	NA	0.444181	NA	NA	0.443345		Immune,EN	0	2	0	FALSE	ALS
ZFP28	NA	0.404825	0.403029	0.405338	0.402988	NA		IN,EN,Oligo,Astro	0	4	0	FALSE	ALS
ENSG00000235192	0.646042	NA	0.649806	NA	0.649605	NA		IN,EN,OPC	0	3	0	FALSE	ALS
ENSG00000258760	NA	NA	NA	0.462454	NA	NA		Oligo	0	1	0	FALSE	ALS
ENSG00000271218	NA	0.405794	0.405999	0.404927	NA	NA		EN,Oligo,Astro	0	3	0	FALSE	ALS
SEMA3E	0.57018	NA	NA	NA	0.573384	NA		IN,OPC	0	2	0	FALSE	ALS
DGKH	0.474473	NA	0.472857	NA	0.472865	0.472441		Immune,IN,EN,OPC	0	4	0	FALSE	ALS
DPH6-DT	NA	0.38433	NA	0.384128	NA	NA		Oligo,Astro	0	2	0	FALSE	ALS
TACC3	NA	0.392141	0.388662	NA	0.388708	NA		IN,EN,Astro	0	3	0	FALSE	ALS
HMGCLL1	NA	NA	0.513675	0.512057	0.51375	NA		IN,EN,Oligo	0	3	0	FALSE	ALS
TMEM19	0.375461	0.375458	NA	NA	NA	NA		OPC,Astro	0	2	0	FALSE	ALS
UBOX5-AS1	NA	0.617269	0.618314	0.618623	0.618262	0.616317		Immune,IN,EN,Oligo,Astro	0	5	0	FALSE	ALS
ENSG00000236540	NA	0.39816	0.398717	0.397837	0.398762	0.399509		Immune,IN,EN,Oligo,Astro	0	5	0	FALSE	ALS
PODXL	NA	NA	0.461765	NA	NA	NA		EN	0	1	0	FALSE	ALS
ZMYM5	0.365739	0.365362	0.365947	0.365465	0.366094	NA		IN,EN,Oligo,OPC,Astro	0	5	0	FALSE	ALS
ZNF846	0.36378	0.363566	0.36259	0.363452	0.362645	0.363465		Immune,IN,EN,Oligo,OPC,Astro	0	6	0	FALSE	ALS
LTBP3	NA	0.399906	NA	0.400269	NA	0.400296		Immune,Oligo,Astro	0	3	0	FALSE	ALS
SPX	NA	0.304992	0.305053	0.304858	0.304933	NA		IN,EN,Oligo,Astro	0	4	0	FALSE	ALS
WASHC2C	0.277705	0.277761	0.277397	0.27784	0.277472	0.278047		Immune,IN,EN,Oligo,OPC,Astro	0	6	0	FALSE	ALS
ENSG00000287900	0.659278	0.658503	0.660869	NA	0.660641	NA		IN,EN,OPC,Astro	0	4	0	FALSE	ALS
SLC2A2	NA	NA	0.46114	0.459589	NA	NA		EN,Oligo	0	2	0	FALSE	ALS
ENSG00000287514	NA	NA	0.461937	NA	NA	NA		EN	0	1	0	FALSE	ALS
GULP1	NA	0.464396	NA	NA	NA	NA		Astro	0	1	0	FALSE	ALS
ZIM2	NA	NA	0.398538	NA	0.398674	NA		IN,EN	0	2	0	FALSE	ALS
ENSG00000286643	NA	NA	NA	0.463057	NA	NA		Oligo	0	1	0	FALSE	ALS
TMEM178B	NA	NA	NA	0.463097	NA	NA		Oligo	0	1	0	FALSE	ALS
TRAF1	0.464152	0.463938	0.466161	0.464104	0.465511	NA		IN,EN,Oligo,OPC,Astro	0	5	0	FALSE	ALS
ENSG00000261141	NA	NA	NA	0.463116	NA	NA		Oligo	0	1	0	FALSE	ALS
RSPRY1	0.409031	0.409351	0.407753	0.408402	0.40777	NA		IN,EN,Oligo,OPC,Astro	0	5	0	FALSE	ALS
MAP3K14-AS1	NA	NA	NA	NA	0.462559	NA		IN	0	1	0	FALSE	ALS
RPS6KA1	NA	NA	0.462051	NA	NA	NA		EN	0	1	0	FALSE	ALS
LTA4H	NA	NA	0.506659	0.50697	NA	0.505714		Immune,EN,Oligo	0	3	0	FALSE	ALS
MACORIS	0.640961	NA	0.645414	NA	NA	0.642611		Immune,EN,OPC	0	3	0	FALSE	ALS
RRP15	0.253064	0.253013	0.252641	0.253272	0.252668	0.253374		Immune,IN,EN,Oligo,OPC,Astro	0	6	0	FALSE	ALS
BMERB1	0.530215	NA	NA	0.530758	0.529018	NA		IN,Oligo,OPC	0	3	0	FALSE	ALS
ABCA11P	NA	NA	0.462203	NA	NA	NA		EN	0	1	0	FALSE	ALS
ADAM17	0.538165	0.538082	0.541008	0.539141	0.540948	NA		IN,EN,Oligo,OPC,Astro	0	5	0	FALSE	ALS
LINC02224	NA	0.38608	0.3849	NA	NA	NA		EN,Astro	0	2	0	FALSE	ALS
SRP72P2	NA	NA	NA	0.463329	NA	NA		Oligo	0	1	0	FALSE	ALS
SLC16A7	NA	NA	0.428223	0.428195	0.428006	NA		IN,EN,Oligo	0	3	0	FALSE	ALS
RPS7P7	NA	NA	0.366348	0.365718	NA	NA		EN,Oligo	0	2	0	FALSE	ALS
NTN1	NA	0.63101	0.634824	NA	0.634545	NA		IN,EN,Astro	0	3	0	FALSE	ALS
TOR1AIP2	NA	NA	0.458663	0.457147	NA	NA		EN,Oligo	0	2	0	FALSE	ALS
GABRB1	NA	0.369865	NA	NA	0.369033	NA		IN,Astro	0	2	0	FALSE	ALS
CLIP2	NA	0.404767	0.406632	0.404915	0.406342	0.405853		Immune,IN,EN,Oligo,Astro	0	5	0	FALSE	ALS
ENSG00000267694	NA	NA	0.462356	NA	NA	NA		EN	0	1	0	FALSE	ALS
IFTAP	0.672676	0.671892	0.671409	0.671148	0.671545	NA		IN,EN,Oligo,OPC,Astro	0	5	0	FALSE	ALS
DOC2B	0.372088	NA	0.369074	NA	0.369114	NA		IN,EN,OPC	0	3	0	FALSE	ALS
ANKRD53	0.241305	0.241106	0.241163	0.241012	0.24123	NA		IN,EN,Oligo,OPC,Astro	0	5	0	FALSE	ALS
ENSG00000260223	NA	NA	NA	0.463573	NA	NA		Oligo	0	1	0	FALSE	ALS
NOXRED1	NA	NA	0.412923	0.412956	NA	NA		EN,Oligo	0	2	0	FALSE	ALS
CRB1	0.581532	NA	0.584705	0.581316	0.584785	NA		IN,EN,Oligo,OPC	0	4	0	FALSE	ALS
ENSG00000266368	NA	0.575304	0.573304	0.574863	NA	NA		EN,Oligo,Astro	0	3	0	FALSE	ALS
SMCO4	0.596935	NA	0.595647	0.597268	0.595534	0.594893		Immune,IN,EN,Oligo,OPC	0	5	0	FALSE	ALS
ENSG00000230953	NA	0.465029	NA	NA	NA	NA		Astro	0	1	0	FALSE	ALS
ENSG00000254865	0.48144	NA	0.479353	0.478845	0.479223	NA		IN,EN,Oligo,OPC	0	4	0	FALSE	ALS
ENSG00000213204	NA	NA	0.462683	NA	NA	NA		EN	0	1	0	FALSE	ALS
RANBP3L	NA	0.488218	0.485746	NA	0.486044	NA		IN,EN,Astro	0	3	0	FALSE	ALS
WSCD2	NA	0.547608	0.548978	NA	0.549314	NA		IN,EN,Astro	0	3	0	FALSE	ALS
TRIM23	NA	NA	NA	0.463823	NA	NA		Oligo	0	1	0	FALSE	ALS
TMEM135	0.688255	0.688599	0.685524	0.688764	0.685912	0.68565		Immune,IN,EN,Oligo,OPC,Astro	0	6	0	FALSE	ALS
HYLS1	NA	NA	NA	0.463882	NA	NA		Oligo	0	1	0	FALSE	ALS
PLA2G12A	NA	0.569138	0.572023	0.568973	0.572432	NA		IN,EN,Oligo,Astro	0	4	0	FALSE	ALS
ENSG00000286117	NA	0.465257	NA	NA	NA	NA		Astro	0	1	0	FALSE	ALS
ENSG00000250137	NA	NA	0.462824	NA	NA	NA		EN	0	1	0	FALSE	ALS
ENSG00000215158	0.607992	0.607784	0.607752	0.60659	0.608003	0.609239		Immune,IN,EN,Oligo,OPC,Astro	0	6	0	FALSE	ALS
SCTR	NA	NA	NA	0.380542	0.381423	NA		IN,Oligo	0	2	0	FALSE	ALS
TEPP	NA	NA	0.462899	NA	NA	NA		EN	0	1	0	FALSE	ALS
RNFT1-DT	0.363279	0.362924	0.363694	0.363054	0.363756	NA		IN,EN,Oligo,OPC,Astro	0	5	0	FALSE	ALS
MAST3-AS1	NA	NA	0.468332	0.468178	0.468483	0.4679		Immune,IN,EN,Oligo	0	4	0	FALSE	ALS
GXYLT1	0.584989	0.584757	0.584822	0.584389	0.585045	0.584297		Immune,IN,EN,Oligo,OPC,Astro	0	6	0	FALSE	ALS
ZNF624	NA	0.209831	0.209559	0.209479	0.209555	NA		IN,EN,Oligo,Astro	0	4	0	FALSE	ALS
HABP4	0.387529	0.387211	NA	0.387923	NA	NA		Oligo,OPC,Astro	0	3	0	FALSE	ALS
RBM15-AS1	0.621741	0.622713	NA	0.622505	NA	NA		Oligo,OPC,Astro	0	3	0	FALSE	ALS
TMEM167B-DT	NA	NA	0.463028	NA	NA	NA		EN	0	1	0	FALSE	ALS
HAGLR	NA	NA	NA	0.464107	NA	NA		Oligo	0	1	0	FALSE	ALS
ENSG00000254302	NA	0.491357	0.488845	NA	0.489146	NA		IN,EN,Astro	0	3	0	FALSE	ALS
PTX3	NA	NA	0.463046	NA	NA	NA		EN	0	1	0	FALSE	ALS
HKDC1	NA	0.465516	NA	NA	NA	NA		Astro	0	1	0	FALSE	ALS
ZNF211	NA	NA	0.383371	NA	0.383285	NA		IN,EN	0	2	0	FALSE	ALS
ENSG00000287636	NA	NA	NA	NA	0.463643	NA		IN	0	1	0	FALSE	ALS
THSD1	NA	0.536845	NA	0.535205	NA	NA		Oligo,Astro	0	2	0	FALSE	ALS
ENSG00000279317	NA	0.445186	NA	NA	0.445905	NA		IN,Astro	0	2	0	FALSE	ALS
MBTD1	NA	NA	0.463188	NA	NA	NA		EN	0	1	0	FALSE	ALS
PPIP5K2	0.218656	0.218451	0.218778	0.218554	NA	0.218992		Immune,EN,Oligo,OPC,Astro	0	5	0	FALSE	ALS
CFAP58	NA	0.465629	NA	NA	NA	NA		Astro	0	1	0	FALSE	ALS
OGFR	0.343916	0.343793	0.343067	0.343546	0.343128	0.34356		Immune,IN,EN,Oligo,OPC,Astro	0	6	0	FALSE	ALS
ENSG00000287132	NA	0.377108	0.375888	0.377126	0.375908	NA		IN,EN,Oligo,Astro	0	4	0	FALSE	ALS
MAN1B1-DT	NA	NA	NA	0.464324	NA	NA		Oligo	0	1	0	FALSE	ALS
SLX4IP	0.540928	0.540255	0.540989	0.539645	0.540903	0.541145		Immune,IN,EN,Oligo,OPC,Astro	0	6	0	FALSE	ALS
SDC2	0.648242	NA	0.652528	NA	0.651795	NA		IN,EN,OPC	0	3	0	FALSE	ALS
AP4E1	NA	NA	0.419859	0.42124	0.419939	NA		IN,EN,Oligo	0	3	0	FALSE	ALS
SPATC1L	0.171162	0.171052	0.171217	0.171096	0.171212	NA		IN,EN,Oligo,OPC,Astro	0	5	0	FALSE	ALS
B3GAT1	0.433912	0.433635	0.434279	0.434224	0.434258	NA		IN,EN,Oligo,OPC,Astro	0	5	0	FALSE	ALS
L3MBTL4-AS1	NA	NA	NA	NA	0.463931	NA		IN	0	1	0	FALSE	ALS
PTPN5	0.467435	NA	NA	NA	NA	NA		OPC	0	1	0	FALSE	ALS
NEK5	NA	NA	0.413321	0.414157	0.413481	NA		IN,EN,Oligo	0	3	0	FALSE	ALS
CRABP2	NA	NA	0.388293	NA	0.38839	NA		IN,EN	0	2	0	FALSE	ALS
EIF1B-AS1	NA	0.415991	NA	0.415844	NA	0.418431		Immune,Oligo,Astro	0	3	0	FALSE	ALS
CDO1	NA	0.403448	0.403344	0.402448	NA	NA		EN,Oligo,Astro	0	3	0	FALSE	ALS
HPN	NA	NA	NA	NA	NA	0.469353		Immune	0	1	0	FALSE	ALS
M6PR	NA	0.371312	0.370562	0.371245	0.370558	0.372197		Immune,IN,EN,Oligo,Astro	0	5	0	FALSE	ALS
OR3A2	NA	0.690789	0.688704	0.689786	0.688435	0.690958		Immune,IN,EN,Oligo,Astro	0	5	0	FALSE	ALS
RNF180	NA	0.475244	NA	0.47431	NA	NA		Oligo,Astro	0	2	0	FALSE	ALS
ENSG00000257703	0.389655	NA	0.389087	NA	NA	NA		EN,OPC	0	2	0	FALSE	ALS
POLDIP2	NA	NA	0.535246	NA	0.535901	NA		IN,EN	0	2	0	FALSE	ALS
TWSG1	NA	NA	0.526987	NA	0.527602	NA		IN,EN	0	2	0	FALSE	ALS
ARHGAP35	NA	0.623576	NA	0.621675	NA	0.623523		Immune,Oligo,Astro	0	3	0	FALSE	ALS
ENSG00000253766	0.341486	0.341296	0.341413	0.340918	0.341342	NA		IN,EN,Oligo,OPC,Astro	0	5	0	FALSE	ALS
CYP11A1	NA	0.466122	NA	NA	NA	NA		Astro	0	1	0	FALSE	ALS
COL6A2	NA	NA	0.41266	NA	0.412488	NA		IN,EN	0	2	0	FALSE	ALS
FAM102B	NA	NA	0.367868	NA	0.367903	NA		IN,EN	0	2	0	FALSE	ALS
INAFM2	0.564864	0.565422	NA	NA	NA	0.562654		Immune,OPC,Astro	0	3	0	FALSE	ALS
LINC02822	NA	NA	0.562317	NA	0.561534	NA		IN,EN	0	2	0	FALSE	ALS
AK8	0.517743	0.517406	0.515239	0.515284	0.515449	NA		IN,EN,Oligo,OPC,Astro	0	5	0	FALSE	ALS
TPR	NA	0.466278	NA	NA	NA	NA		Astro	0	1	0	FALSE	ALS
TNFRSF9	NA	NA	0.463864	NA	NA	NA		EN	0	1	0	FALSE	ALS
ENSG00000258829	NA	NA	NA	0.464941	NA	NA		Oligo	0	1	0	FALSE	ALS
NT5ELP	0.410633	NA	0.410387	NA	NA	NA		EN,OPC	0	2	0	FALSE	ALS
SEMA3B	NA	0.440266	NA	0.440895	NA	NA		Oligo,Astro	0	2	0	FALSE	ALS
PLEKHG2	NA	0.466322	NA	NA	NA	NA		Astro	0	1	0	FALSE	ALS
LINC01591	NA	NA	NA	NA	0.464411	NA		IN	0	1	0	FALSE	ALS
ENSG00000256557	NA	NA	0.463914	NA	NA	NA		EN	0	1	0	FALSE	ALS
C13orf46	NA	0.551607	0.549746	0.550663	NA	NA		EN,Oligo,Astro	0	3	0	FALSE	ALS
TRDN-AS1	NA	0.466424	NA	NA	NA	NA		Astro	0	1	0	FALSE	ALS
S100A16	NA	0.640952	NA	0.644482	NA	NA		Oligo,Astro	0	2	0	FALSE	ALS
ZNF728	NA	0.423621	NA	0.423155	NA	NA		Oligo,Astro	0	2	0	FALSE	ALS
ENSG00000286385	NA	NA	0.539846	NA	0.53918	NA		IN,EN	0	2	0	FALSE	ALS
SUGT1	NA	0.466579	NA	NA	NA	NA		Astro	0	1	0	FALSE	ALS
FUBP1	NA	NA	0.670051	NA	0.669712	0.666859		Immune,IN,EN	0	3	0	FALSE	ALS
PLEKHG3	NA	NA	NA	0.628188	NA	NA		Oligo	0	1	0	FALSE	ALS
DCBLD2	0.45995	0.459961	0.460084	0.460324	0.459763	NA		IN,EN,Oligo,OPC,Astro	0	5	0	FALSE	ALS
ENSG00000254064	NA	0.441322	NA	0.440711	NA	NA		Oligo,Astro	0	2	0	FALSE	ALS
LRRC58	0.545364	NA	0.54169	NA	NA	NA		EN,OPC	0	2	0	FALSE	ALS
MAP4K1	NA	0.466755	NA	NA	NA	NA		Astro	0	1	0	FALSE	ALS
ENSG00000226377	NA	NA	0.464368	NA	NA	NA		EN	0	1	0	FALSE	ALS
GEMIN5	NA	NA	0.464379	NA	NA	NA		EN	0	1	0	FALSE	ALS
ENSG00000247970	NA	NA	0.650181	NA	0.648802	NA		IN,EN	0	2	0	FALSE	ALS
ENSG00000241956	0.524303	NA	0.519265	NA	0.519178	NA		IN,EN,OPC	0	3	0	FALSE	ALS
ENSG00000232578	NA	NA	0.464455	NA	NA	NA		EN	0	1	0	FALSE	ALS
ENSG00000286888	NA	0.403487	0.404335	0.403521	0.40414	NA		IN,EN,Oligo,Astro	0	4	0	FALSE	ALS
CLEC1A	NA	NA	NA	NA	NA	0.470321		Immune	0	1	0	FALSE	ALS
ENSG00000228172	NA	NA	0.394303	NA	0.394192	NA		IN,EN	0	2	0	FALSE	ALS
ENSG00000285638	NA	NA	0.464527	NA	NA	NA		EN	0	1	0	FALSE	ALS
ENSG00000259200	0.371856	NA	0.370837	NA	0.370794	NA		IN,EN,OPC	0	3	0	FALSE	ALS
HMBOX1	NA	NA	NA	0.465614	NA	NA		Oligo	0	1	0	FALSE	ALS
GGCT	NA	0.297546	0.297365	0.297418	0.297338	NA		IN,EN,Oligo,Astro	0	4	0	FALSE	ALS
ENSG00000231424	0.522018	0.521622	NA	NA	0.519447	NA		IN,OPC,Astro	0	3	0	FALSE	ALS
ALG1L10P	NA	NA	0.464577	NA	NA	NA		EN	0	1	0	FALSE	ALS
STAT5B	0.318359	NA	0.317539	0.318512	0.317518	NA		IN,EN,Oligo,OPC	0	4	0	FALSE	ALS
ENSG00000287537	NA	NA	0.464648	NA	NA	NA		EN	0	1	0	FALSE	ALS
TTC1	NA	NA	0.464664	NA	NA	NA		EN	0	1	0	FALSE	ALS
KIF9-AS1	NA	0.39899	0.397845	0.397758	0.398049	NA		IN,EN,Oligo,Astro	0	4	0	FALSE	ALS
ENSG00000286339	0.549976	0.550495	0.549167	0.552073	0.549015	NA		IN,EN,Oligo,OPC,Astro	0	5	0	FALSE	ALS
GALNTL6	0.656099	0.654985	0.654702	NA	0.655566	NA		IN,EN,OPC,Astro	0	4	0	FALSE	ALS
MAL2-AS1	NA	NA	0.58818	NA	0.589115	NA		IN,EN	0	2	0	FALSE	ALS
TUT4	NA	0.449137	0.447353	0.448118	0.447296	NA		IN,EN,Oligo,Astro	0	4	0	FALSE	ALS
GMEB2	NA	NA	0.464826	NA	NA	NA		EN	0	1	0	FALSE	ALS
CPEB4	0.448303	0.44817	0.447769	0.448125	NA	NA		EN,Oligo,OPC,Astro	0	4	0	FALSE	ALS
NMNAT1	NA	NA	0.616659	NA	0.617785	NA		IN,EN	0	2	0	FALSE	ALS
RIMS3	NA	NA	0.464899	NA	NA	NA		EN	0	1	0	FALSE	ALS
IFT22	NA	NA	NA	0.465973	NA	NA		Oligo	0	1	0	FALSE	ALS
GGTA1	NA	0.466567	NA	0.467425	NA	NA		Oligo,Astro	0	2	0	FALSE	ALS
FGF10-AS1	NA	NA	0.464971	NA	NA	NA		EN	0	1	0	FALSE	ALS
PUS3	NA	NA	0.381878	0.38116	NA	NA		EN,Oligo	0	2	0	FALSE	ALS
ENSG00000259345	NA	0.540103	0.542045	NA	0.541423	NA		IN,EN,Astro	0	3	0	FALSE	ALS
ATIC	0.648502	0.647524	0.64876	0.647772	0.648564	0.648341		Immune,IN,EN,Oligo,OPC,Astro	0	6	0	FALSE	ALS
INSL3	NA	NA	0.465024	NA	NA	NA		EN	0	1	0	FALSE	ALS
CRTC1	NA	NA	0.465026	NA	NA	NA		EN	0	1	0	FALSE	ALS
ENSG00000250938	0.341756	0.341523	0.341468	0.341558	0.34161	0.342408		Immune,IN,EN,Oligo,OPC,Astro	0	6	0	FALSE	ALS
CAMK2A	NA	0.457477	NA	0.458246	NA	NA		Oligo,Astro	0	2	0	FALSE	ALS
ADAMTS20	NA	NA	0.628491	NA	0.627298	NA		IN,EN	0	2	0	FALSE	ALS
ADAMTS18	NA	0.317302	NA	0.317159	0.318065	NA		IN,Oligo,Astro	0	3	0	FALSE	ALS
STEAP1B	0.663562	NA	NA	0.665788	NA	0.660285		Immune,Oligo,OPC	0	3	0	FALSE	ALS
UBE2F-SCLY	NA	NA	0.423263	0.42217	NA	NA		EN,Oligo	0	2	0	FALSE	ALS
RALGPS1	0.543895	0.543999	0.542531	0.544284	NA	0.543012		Immune,EN,Oligo,OPC,Astro	0	5	0	FALSE	ALS
LINC00173	0.317618	0.317926	0.316019	NA	0.315946	NA		IN,EN,OPC,Astro	0	4	0	FALSE	ALS
ABCC5	NA	NA	0.38691	0.387231	0.386828	NA		IN,EN,Oligo	0	3	0	FALSE	ALS
SSH2	NA	NA	NA	0.465467	NA	0.467769		Immune,Oligo	0	2	0	FALSE	ALS
ZNF324B	NA	NA	0.465171	NA	NA	NA		EN	0	1	0	FALSE	ALS
ANGPTL7	NA	NA	0.465174	NA	NA	NA		EN	0	1	0	FALSE	ALS
CTBP1	NA	NA	0.465225	NA	NA	NA		EN	0	1	0	FALSE	ALS
VPS39	NA	NA	NA	0.63243	0.636929	NA		IN,Oligo	0	2	0	FALSE	ALS
YIPF5	NA	NA	0.55871	0.560787	NA	NA		EN,Oligo	0	2	0	FALSE	ALS
ALX4	NA	NA	0.373969	NA	0.373922	NA		IN,EN	0	2	0	FALSE	ALS
EIF2AK2	NA	NA	NA	0.46633	NA	NA		Oligo	0	1	0	FALSE	ALS
AMY2B	0.597252	NA	0.598942	0.598478	0.598663	NA		IN,EN,Oligo,OPC	0	4	0	FALSE	ALS
UBE2E2	0.659596	NA	0.660099	0.659362	NA	0.65853		Immune,EN,Oligo,OPC	0	4	0	FALSE	ALS
LINC02147	NA	0.367926	0.367016	NA	0.366939	NA		IN,EN,Astro	0	3	0	FALSE	ALS
PNMT	NA	NA	0.465393	NA	NA	NA		EN	0	1	0	FALSE	ALS
ZNF382	NA	NA	NA	0.466489	NA	NA		Oligo	0	1	0	FALSE	ALS
SSPOP	NA	0.422086	0.420276	0.420349	0.420457	NA		IN,EN,Oligo,Astro	0	4	0	FALSE	ALS
VIL1	NA	0.46783	NA	NA	NA	NA		Astro	0	1	0	FALSE	ALS
AKR1A1	0.490495	0.490852	0.491329	0.490213	0.491339	0.491077		Immune,IN,EN,Oligo,OPC,Astro	0	6	0	FALSE	ALS
ENSG00000276728	NA	NA	0.465455	NA	NA	NA		EN	0	1	0	FALSE	ALS
CPD	0.495922	0.495356	0.495547	NA	NA	NA		EN,OPC,Astro	0	3	0	FALSE	ALS
FARP1	0.65016	NA	0.654362	NA	NA	0.652828		Immune,EN,OPC	0	3	0	FALSE	ALS
ASXL1	NA	NA	0.465617	NA	NA	NA		EN	0	1	0	FALSE	ALS
KATNAL1	0.427306	0.427357	0.427685	0.42736	0.427389	NA		IN,EN,Oligo,OPC,Astro	0	5	0	FALSE	ALS
GACAT2	NA	NA	0.552994	NA	0.552274	NA		IN,EN	0	2	0	FALSE	ALS
C2orf50	0.521865	NA	0.518654	NA	NA	NA		EN,OPC	0	2	0	FALSE	ALS
HACD1	0.691747	0.691259	0.693435	0.692538	0.693579	NA		IN,EN,Oligo,OPC,Astro	0	5	0	FALSE	ALS
THRIL	NA	NA	0.382255	NA	0.382322	NA		IN,EN	0	2	0	FALSE	ALS
CD27	NA	NA	0.526342	0.527807	NA	NA		EN,Oligo	0	2	0	FALSE	ALS
ENSG00000263331	NA	NA	0.465766	NA	NA	NA		EN	0	1	0	FALSE	ALS
CHD6	0.245537	0.245466	0.245372	0.245548	0.245452	0.245936		Immune,IN,EN,Oligo,OPC,Astro	0	6	0	FALSE	ALS
ZNF30	NA	0.330128	0.328586	0.328749	0.328623	NA		IN,EN,Oligo,Astro	0	4	0	FALSE	ALS
ENPP2	NA	NA	NA	0.495528	0.494608	NA		IN,Oligo	0	2	0	FALSE	ALS
PKD2L1	NA	NA	0.451789	NA	0.452082	NA		IN,EN	0	2	0	FALSE	ALS
RPS23	NA	0.351701	0.350593	0.350797	0.350683	NA		IN,EN,Oligo,Astro	0	4	0	FALSE	ALS
LINC01948	NA	0.535485	0.537507	NA	0.536678	NA		IN,EN,Astro	0	3	0	FALSE	ALS
TXNRD1	NA	NA	0.421989	NA	0.421852	0.42269		Immune,IN,EN	0	3	0	FALSE	ALS
ENSG00000284999	NA	NA	NA	NA	0.466367	NA		IN	0	1	0	FALSE	ALS
ZNF518B	0.415392	NA	NA	0.415763	NA	NA		Oligo,OPC	0	2	0	FALSE	ALS
PROZ	NA	NA	0.465888	NA	NA	NA		EN	0	1	0	FALSE	ALS
ENSG00000250038	NA	NA	0.648025	0.643417	NA	NA		EN,Oligo	0	2	0	FALSE	ALS
FLT1	NA	NA	NA	NA	0.389966	0.389944		Immune,IN	0	2	0	FALSE	ALS
PPP5D1	NA	NA	NA	NA	0.466474	NA		IN	0	1	0	FALSE	ALS
GABPB1	NA	NA	0.384341	0.383848	0.384458	NA		IN,EN,Oligo	0	3	0	FALSE	ALS
SEC14L5	NA	NA	0.54356	0.541014	NA	NA		EN,Oligo	0	2	0	FALSE	ALS
KANSL1	0.159292	0.159238	0.159263	0.159226	0.159266	0.159681		Immune,IN,EN,Oligo,OPC,Astro	0	6	0	FALSE	ALS
ENSG00000280007	NA	NA	0.649945	NA	0.651329	NA		IN,EN	0	2	0	FALSE	ALS
ENSG00000257042	NA	NA	0.3673	NA	0.367322	NA		IN,EN	0	2	0	FALSE	ALS
ENSG00000286544	NA	NA	0.466092	NA	NA	NA		EN	0	1	0	FALSE	ALS
SRP14-AS1	0.408184	0.408146	0.407632	0.408001	0.407519	0.408056		Immune,IN,EN,Oligo,OPC,Astro	0	6	0	FALSE	ALS
GDPD1	NA	0.468562	NA	NA	NA	NA		Astro	0	1	0	FALSE	ALS
ENSG00000241537	NA	NA	NA	0.467253	NA	NA		Oligo	0	1	0	FALSE	ALS
ENSG00000264207	NA	NA	0.510923	0.511511	0.510609	NA		IN,EN,Oligo	0	3	0	FALSE	ALS
UFL1-AS1	0.226842	0.226716	0.226876	0.227017	0.226867	0.227037		Immune,IN,EN,Oligo,OPC,Astro	0	6	0	FALSE	ALS
ATP13A3	NA	0.499216	NA	0.498798	NA	0.502698		Immune,Oligo,Astro	0	3	0	FALSE	ALS
MARCHF2	NA	NA	NA	NA	NA	0.471992		Immune	0	1	0	FALSE	ALS
SPRY1	NA	NA	0.653751	NA	0.653639	0.656681		Immune,IN,EN	0	3	0	FALSE	ALS
NDUFA10	0.528093	0.527822	0.52759	0.527582	0.527993	NA		IN,EN,Oligo,OPC,Astro	0	5	0	FALSE	ALS
UBE2Q2L	0.363463	NA	0.360697	NA	0.360727	NA		IN,EN,OPC	0	3	0	FALSE	ALS
PIEZO2	NA	NA	NA	0.62784	0.632183	NA		IN,Oligo	0	2	0	FALSE	ALS
LINC01470	NA	NA	NA	0.626025	0.630326	NA		IN,Oligo	0	2	0	FALSE	ALS
CEP57L1	NA	0.473208	0.471453	0.471867	0.471671	NA		IN,EN,Oligo,Astro	0	4	0	FALSE	ALS
VAMP8	NA	0.292601	0.292154	0.292499	0.292246	0.292794		Immune,IN,EN,Oligo,Astro	0	5	0	FALSE	ALS
ZNF300	NA	NA	0.399299	NA	0.399414	NA		IN,EN	0	2	0	FALSE	ALS
C2CD2L	NA	0.620345	0.623327	NA	NA	0.622766		Immune,EN,Astro	0	3	0	FALSE	ALS
EFCAB13-DT	NA	0.354051	0.352813	0.352691	0.352926	NA		IN,EN,Oligo,Astro	0	4	0	FALSE	ALS
LINC00845	NA	NA	0.650063	0.64543	NA	NA		EN,Oligo	0	2	0	FALSE	ALS
ENSG00000275740	NA	NA	0.466514	NA	NA	NA		EN	0	1	0	FALSE	ALS
ADAP1	NA	0.461339	0.462676	0.460802	NA	NA		EN,Oligo,Astro	0	3	0	FALSE	ALS
ENSG00000259539	NA	0.309519	0.309701	0.30933	0.309555	NA		IN,EN,Oligo,Astro	0	4	0	FALSE	ALS
SIAH1	0.282733	0.282689	0.282452	0.28265	0.28251	0.28335		Immune,IN,EN,Oligo,OPC,Astro	0	6	0	FALSE	ALS
VWFP1	NA	NA	0.46662	NA	NA	NA		EN	0	1	0	FALSE	ALS
MRTFB	NA	NA	0.386371	0.385641	NA	NA		EN,Oligo	0	2	0	FALSE	ALS
MFF	NA	NA	NA	0.467719	NA	NA		Oligo	0	1	0	FALSE	ALS
FDPS	NA	NA	0.402394	0.401524	NA	NA		EN,Oligo	0	2	0	FALSE	ALS
NOS1	0.434208	NA	0.433585	0.4338	NA	NA		EN,Oligo,OPC	0	3	0	FALSE	ALS
ENSG00000285642	NA	NA	0.409706	0.409642	NA	NA		EN,Oligo	0	2	0	FALSE	ALS
NMUR2	NA	NA	0.389565	0.389298	NA	NA		EN,Oligo	0	2	0	FALSE	ALS
HTR1E	NA	NA	NA	NA	0.467234	NA		IN	0	1	0	FALSE	ALS
ENSG00000287899	NA	NA	0.466768	NA	NA	NA		EN	0	1	0	FALSE	ALS
ENSG00000173727	NA	0.413919	0.409534	NA	0.409548	NA		IN,EN,Astro	0	3	0	FALSE	ALS
LZTR1	NA	0.225847	0.225728	0.225688	0.225825	0.226206		Immune,IN,EN,Oligo,Astro	0	5	0	FALSE	ALS
PENK	NA	NA	0.466826	NA	NA	NA		EN	0	1	0	FALSE	ALS
THRB-AS1	NA	NA	0.514482	NA	0.513951	NA		IN,EN	0	2	0	FALSE	ALS
MAPRE1P1	NA	NA	0.466876	NA	NA	NA		EN	0	1	0	FALSE	ALS
DCUN1D4	NA	0.443332	NA	0.443947	NA	NA		Oligo,Astro	0	2	0	FALSE	ALS
RPL23AP7	NA	NA	0.42616	0.426715	0.426388	NA		IN,EN,Oligo	0	3	0	FALSE	ALS
C11orf45	NA	NA	0.466913	NA	NA	NA		EN	0	1	0	FALSE	ALS
SHISAL1	NA	NA	0.50902	NA	0.508513	NA		IN,EN	0	2	0	FALSE	ALS
GPR157	NA	NA	0.466247	NA	0.465909	NA		IN,EN	0	2	0	FALSE	ALS
NWD2	0.439487	NA	0.439345	NA	0.439139	NA		IN,EN,OPC	0	3	0	FALSE	ALS
CAND1	NA	0.617243	0.620654	NA	0.620249	NA		IN,EN,Astro	0	3	0	FALSE	ALS
GNL2	NA	0.443919	0.443701	0.44305	0.443542	0.445547		Immune,IN,EN,Oligo,Astro	0	5	0	FALSE	ALS
CDON	NA	0.402097	0.400595	0.401615	0.400572	NA		IN,EN,Oligo,Astro	0	4	0	FALSE	ALS
ZNF827	NA	NA	NA	0.468191	NA	NA		Oligo	0	1	0	FALSE	ALS
ENSG00000234072	NA	0.37811	0.377564	0.377785	0.37744	NA		IN,EN,Oligo,Astro	0	4	0	FALSE	ALS
ELOVL2-AS1	NA	0.565207	NA	NA	0.561093	NA		IN,Astro	0	2	0	FALSE	ALS
ENSG00000285612	NA	NA	0.496015	0.496985	NA	NA		EN,Oligo	0	2	0	FALSE	ALS
OR1L8	NA	NA	0.46719	NA	NA	NA		EN	0	1	0	FALSE	ALS
GABRG2	NA	NA	0.467209	NA	NA	NA		EN	0	1	0	FALSE	ALS
MUC20P1	NA	NA	0.399818	NA	0.39993	NA		IN,EN	0	2	0	FALSE	ALS
RAB27B	0.38693	NA	0.385984	NA	0.386004	NA		IN,EN,OPC	0	3	0	FALSE	ALS
WDR20	0.474252	0.474309	0.473658	0.47448	NA	NA		EN,Oligo,OPC,Astro	0	4	0	FALSE	ALS
METTL26	NA	NA	NA	0.468412	NA	NA		Oligo	0	1	0	FALSE	ALS
CDKN2D	NA	NA	0.472799	NA	0.472439	NA		IN,EN	0	2	0	FALSE	ALS
ENSG00000228194	NA	NA	0.467399	NA	NA	NA		EN	0	1	0	FALSE	ALS
ABAT	NA	NA	NA	0.474872	NA	0.477249		Immune,Oligo	0	2	0	FALSE	ALS
ZNF56	NA	0.526832	0.527614	0.526203	0.527653	0.527612		Immune,IN,EN,Oligo,Astro	0	5	0	FALSE	ALS
FABP7	0.474978	NA	0.472559	NA	NA	NA		EN,OPC	0	2	0	FALSE	ALS
PDC	0.364633	0.364239	0.364996	0.364266	0.365036	NA		IN,EN,Oligo,OPC,Astro	0	5	0	FALSE	ALS
KITLG	NA	0.519871	0.516608	NA	0.516893	NA		IN,EN,Astro	0	3	0	FALSE	ALS
PCDHB7	0.292305	0.292246	0.291922	0.292593	0.291932	NA		IN,EN,Oligo,OPC,Astro	0	5	0	FALSE	ALS
ADAMTS7P1	NA	NA	0.450334	NA	0.450057	NA		IN,EN	0	2	0	FALSE	ALS
VEPH1	0.659433	0.659097	0.660204	NA	0.660833	NA		IN,EN,OPC,Astro	0	4	0	FALSE	ALS
TRPV3	NA	0.292003	0.292319	0.291775	NA	NA		EN,Oligo,Astro	0	3	0	FALSE	ALS
PHF7	NA	NA	NA	0.468802	NA	NA		Oligo	0	1	0	FALSE	ALS
DAP3	NA	NA	NA	0.468808	NA	NA		Oligo	0	1	0	FALSE	ALS
ATP6V1C2	NA	NA	0.286106	0.286143	0.286177	NA		IN,EN,Oligo	0	3	0	FALSE	ALS
ENSG00000286632	NA	NA	NA	NA	0.468306	NA		IN	0	1	0	FALSE	ALS
ENSG00000219404	NA	NA	0.467825	NA	NA	NA		EN	0	1	0	FALSE	ALS
SLC8B1	NA	0.529436	NA	NA	0.532596	0.530582		Immune,IN,Astro	0	3	0	FALSE	ALS
IGHMBP2	0.177937	0.177827	0.178033	0.177921	0.178046	0.178423		Immune,IN,EN,Oligo,OPC,Astro	0	6	0	FALSE	ALS
ZNF354A	0.310319	0.309998	0.30999	0.309887	0.310098	NA		IN,EN,Oligo,OPC,Astro	0	5	0	FALSE	ALS
KLHL22	NA	0.397742	0.395491	NA	0.395347	NA		IN,EN,Astro	0	3	0	FALSE	ALS
NFU1	NA	NA	NA	0.468967	NA	NA		Oligo	0	1	0	FALSE	ALS
ENSG00000285717	NA	NA	0.467945	NA	NA	NA		EN	0	1	0	FALSE	ALS
BEND7	NA	0.569255	0.562343	NA	0.562559	NA		IN,EN,Astro	0	3	0	FALSE	ALS
CRYBG3	NA	0.677898	0.680161	0.678289	0.680249	0.680294		Immune,IN,EN,Oligo,Astro	0	5	0	FALSE	ALS
PLEKHF1	NA	NA	NA	0.469047	NA	NA		Oligo	0	1	0	FALSE	ALS
ZSCAN30	NA	NA	0.57532	0.572315	NA	NA		EN,Oligo	0	2	0	FALSE	ALS
RGS10	NA	0.470527	NA	NA	NA	NA		Astro	0	1	0	FALSE	ALS
CCDC174	NA	0.436878	0.437101	0.436666	0.436783	NA		IN,EN,Oligo,Astro	0	4	0	FALSE	ALS
ENSG00000255250	0.32159	0.321667	0.320543	NA	0.320411	NA		IN,EN,OPC,Astro	0	4	0	FALSE	ALS
HS3ST4	NA	NA	0.603284	0.603863	0.603991	NA		IN,EN,Oligo	0	3	0	FALSE	ALS
CYP24A1	NA	NA	0.468308	NA	NA	NA		EN	0	1	0	FALSE	ALS
ATP1B3	NA	NA	NA	NA	NA	0.47398		Immune	0	1	0	FALSE	ALS
TMEM204	NA	NA	0.468319	NA	NA	NA		EN	0	1	0	FALSE	ALS
LIMCH1	0.625213	0.625474	NA	NA	0.620716	0.621009		Immune,IN,OPC,Astro	0	4	0	FALSE	ALS
SYT5	NA	NA	0.380291	NA	0.380241	NA		IN,EN	0	2	0	FALSE	ALS
ENSG00000253331	NA	NA	0.468359	NA	NA	NA		EN	0	1	0	FALSE	ALS
THEMIS2	NA	NA	0.509059	0.510202	NA	0.508319		Immune,EN,Oligo	0	3	0	FALSE	ALS
ENSG00000258663	NA	NA	NA	0.469452	NA	NA		Oligo	0	1	0	FALSE	ALS
ABLIM3	0.463855	0.463387	NA	0.46351	0.466496	NA		IN,Oligo,OPC,Astro	0	4	0	FALSE	ALS
SDC3	0.702884	0.703488	0.70313	0.702629	0.703006	0.702688		Immune,IN,EN,Oligo,OPC,Astro	0	6	0	FALSE	ALS
GAPDH	0.221138	0.220977	0.220883	0.220897	0.220879	NA		IN,EN,Oligo,OPC,Astro	0	5	0	FALSE	ALS
ITPR1	NA	NA	NA	0.617424	NA	0.613129		Immune,Oligo	0	2	0	FALSE	ALS
SPRY4-AS1	0.422087	0.421845	0.421686	0.421969	NA	NA		EN,Oligo,OPC,Astro	0	4	0	FALSE	ALS
SH3D19	NA	0.67203	0.668121	0.672549	0.668148	NA		IN,EN,Oligo,Astro	0	4	0	FALSE	ALS
TANGO6	NA	NA	NA	0.469699	NA	NA		Oligo	0	1	0	FALSE	ALS
DACH1	0.355948	NA	0.356801	0.355734	NA	NA		EN,Oligo,OPC	0	3	0	FALSE	ALS
ZNF594	NA	NA	0.46868	NA	NA	NA		EN	0	1	0	FALSE	ALS
ENSG00000231662	NA	0.471028	NA	NA	NA	NA		Astro	0	1	0	FALSE	ALS
CHAMP1	0.530569	0.530327	0.531492	0.531383	0.531521	NA		IN,EN,Oligo,OPC,Astro	0	5	0	FALSE	ALS
ACIN1	NA	NA	0.623709	0.623495	0.62399	NA		IN,EN,Oligo	0	3	0	FALSE	ALS
ENSG00000223537	NA	NA	0.335624	0.33571	0.335767	NA		IN,EN,Oligo	0	3	0	FALSE	ALS
JAKMIP3	0.509378	0.50876	0.507952	0.507948	0.507807	NA		IN,EN,Oligo,OPC,Astro	0	5	0	FALSE	ALS
SLIRP	NA	NA	NA	0.469821	NA	NA		Oligo	0	1	0	FALSE	ALS
TBL1XR1	0.543259	0.542832	NA	0.544018	NA	NA		Oligo,OPC,Astro	0	3	0	FALSE	ALS
ENSG00000253859	0.5452	0.544452	NA	0.543686	NA	NA		Oligo,OPC,Astro	0	3	0	FALSE	ALS
CXXC4	NA	NA	0.468822	NA	NA	NA		EN	0	1	0	FALSE	ALS
ENSG00000228044	NA	NA	0.582041	0.58143	0.581372	NA		IN,EN,Oligo	0	3	0	FALSE	ALS
ENSG00000232098	NA	NA	0.435009	0.435183	NA	NA		EN,Oligo	0	2	0	FALSE	ALS
LINC01358	NA	NA	NA	0.617863	0.615154	0.615842		Immune,IN,Oligo	0	3	0	FALSE	ALS
ENSG00000287916	NA	NA	0.669248	0.671177	0.668571	NA		IN,EN,Oligo	0	3	0	FALSE	ALS
USP35	NA	0.379322	0.37841	NA	0.378416	NA		IN,EN,Astro	0	3	0	FALSE	ALS
C9orf78	0.439808	0.439613	0.439143	0.439087	0.439358	NA		IN,EN,Oligo,OPC,Astro	0	5	0	FALSE	ALS
MRFAP1	NA	NA	0.373252	0.373925	0.373248	NA		IN,EN,Oligo	0	3	0	FALSE	ALS
TMEM8B	NA	0.545499	0.548167	NA	NA	NA		EN,Astro	0	2	0	FALSE	ALS
ENSG00000286112	NA	NA	0.541748	0.539308	NA	NA		EN,Oligo	0	2	0	FALSE	ALS
TIAM1	NA	NA	NA	0.490676	NA	0.493249		Immune,Oligo	0	2	0	FALSE	ALS
DUSP5	NA	NA	0.469018	NA	NA	NA		EN	0	1	0	FALSE	ALS
ENSG00000285585	NA	NA	0.429801	NA	0.429601	NA		IN,EN	0	2	0	FALSE	ALS
ENSG00000232363	NA	NA	0.469055	NA	NA	NA		EN	0	1	0	FALSE	ALS
CKMT2-AS1	0.522524	0.522475	0.521997	0.522468	0.522152	0.522778		Immune,IN,EN,Oligo,OPC,Astro	0	6	0	FALSE	ALS
IRF2	NA	NA	0.469086	NA	NA	NA		EN	0	1	0	FALSE	ALS
ENSG00000255886	0.679215	0.679028	NA	0.678701	0.67658	NA		IN,Oligo,OPC,Astro	0	4	0	FALSE	ALS
KIF6	0.379511	0.379319	0.379496	0.378907	0.379484	NA		IN,EN,Oligo,OPC,Astro	0	5	0	FALSE	ALS
NPIPB5	NA	NA	0.516826	0.515366	0.517004	NA		IN,EN,Oligo	0	3	0	FALSE	ALS
PKIA	NA	NA	NA	NA	NA	0.474765		Immune	0	1	0	FALSE	ALS
ISG20	NA	NA	0.461663	0.462934	0.461546	NA		IN,EN,Oligo	0	3	0	FALSE	ALS
GDAP1L1	NA	NA	0.437608	NA	0.437383	NA		IN,EN	0	2	0	FALSE	ALS
DENND2B	0.532393	0.532796	0.532398	0.533942	NA	NA		EN,Oligo,OPC,Astro	0	4	0	FALSE	ALS
UQCRH	NA	NA	0.512014	0.509996	NA	NA		EN,Oligo	0	2	0	FALSE	ALS
CD274	NA	NA	0.479011	0.480075	0.479251	NA		IN,EN,Oligo	0	3	0	FALSE	ALS
SYNPO2	NA	NA	0.629321	NA	NA	0.63245		Immune,EN	0	2	0	FALSE	ALS
LINC02136	NA	NA	0.387563	NA	0.387495	NA		IN,EN	0	2	0	FALSE	ALS
LINC01422	0.627388	0.627273	0.630346	0.62723	0.630787	0.631104		Immune,IN,EN,Oligo,OPC,Astro	0	6	0	FALSE	ALS
ENPP7P2	0.613587	0.613227	0.615223	0.614399	0.615282	0.613324		Immune,IN,EN,Oligo,OPC,Astro	0	6	0	FALSE	ALS
LINC01098	0.636677	0.637016	0.634558	0.638081	0.634555	NA		IN,EN,Oligo,OPC,Astro	0	5	0	FALSE	ALS
ENSG00000271955	NA	NA	NA	0.470374	NA	NA		Oligo	0	1	0	FALSE	ALS
PIAS1	NA	0.398093	0.398312	NA	NA	0.397824		Immune,EN,Astro	0	3	0	FALSE	ALS
LINC01876	0.670275	0.671019	0.667937	0.671766	0.668063	NA		IN,EN,Oligo,OPC,Astro	0	5	0	FALSE	ALS
FAM241A	NA	NA	NA	0.478624	0.480143	0.480533		Immune,IN,Oligo	0	3	0	FALSE	ALS
PTGFRN	0.523574	NA	0.525321	NA	NA	NA		EN,OPC	0	2	0	FALSE	ALS
PCSK6-AS1	NA	NA	NA	0.470489	NA	NA		Oligo	0	1	0	FALSE	ALS
SMLR1	NA	NA	0.469455	NA	NA	NA		EN	0	1	0	FALSE	ALS
LINC00658	NA	0.589976	0.586968	0.591127	0.586692	NA		IN,EN,Oligo,Astro	0	4	0	FALSE	ALS
ZFPM1	0.350925	0.350844	0.35052	0.350804	0.350437	NA		IN,EN,Oligo,OPC,Astro	0	5	0	FALSE	ALS
MSANTD3-TMEFF1	NA	NA	NA	NA	0.469962	NA		IN	0	1	0	FALSE	ALS
ENSG00000287097	NA	0.638917	NA	0.637091	0.639727	NA		IN,Oligo,Astro	0	3	0	FALSE	ALS
ENSG00000287759	0.357341	0.357095	0.358144	0.357373	0.358174	NA		IN,EN,Oligo,OPC,Astro	0	5	0	FALSE	ALS
FSD2	0.316844	0.316581	0.316171	0.316167	0.316222	NA		IN,EN,Oligo,OPC,Astro	0	5	0	FALSE	ALS
SRP54-AS1	NA	0.610096	0.61166	0.609276	0.611959	NA		IN,EN,Oligo,Astro	0	4	0	FALSE	ALS
GLIPR1L1	NA	NA	0.604467	0.605328	0.605002	0.604939		Immune,IN,EN,Oligo	0	4	0	FALSE	ALS
PDGFA	0.473379	NA	NA	NA	NA	NA		OPC	0	1	0	FALSE	ALS
GCLC	0.521964	0.521922	0.520562	0.521857	0.520723	0.521618		Immune,IN,EN,Oligo,OPC,Astro	0	6	0	FALSE	ALS
ELN	NA	NA	0.469564	NA	NA	NA		EN	0	1	0	FALSE	ALS
SYCE1L	NA	0.323536	0.324139	0.323347	NA	NA		EN,Oligo,Astro	0	3	0	FALSE	ALS
METAP2	NA	NA	0.46958	NA	NA	NA		EN	0	1	0	FALSE	ALS
RBIS	0.476268	NA	0.476523	NA	0.47647	0.476162		Immune,IN,EN,OPC	0	4	0	FALSE	ALS
ENSG00000224245	NA	NA	0.469639	NA	NA	NA		EN	0	1	0	FALSE	ALS
NT5M	0.507045	0.506688	0.507234	0.506096	0.507003	0.508236		Immune,IN,EN,Oligo,OPC,Astro	0	6	0	FALSE	ALS
TRIQK	NA	NA	0.58158	0.584038	NA	NA		EN,Oligo	0	2	0	FALSE	ALS
ENSG00000259502	NA	NA	NA	0.470781	NA	NA		Oligo	0	1	0	FALSE	ALS
DCPS	NA	NA	0.40411	NA	0.404224	NA		IN,EN	0	2	0	FALSE	ALS
PVR	NA	NA	NA	0.389347	0.390192	NA		IN,Oligo	0	2	0	FALSE	ALS
ENSG00000274949	NA	NA	0.390072	NA	0.39	NA		IN,EN	0	2	0	FALSE	ALS
ZFHX4-AS1	NA	NA	NA	0.470922	NA	NA		Oligo	0	1	0	FALSE	ALS
SH2D4B	NA	NA	0.641435	NA	0.642699	NA		IN,EN	0	2	0	FALSE	ALS
SHF	NA	0.595299	0.594874	0.597219	0.59462	NA		IN,EN,Oligo,Astro	0	4	0	FALSE	ALS
TEX48	NA	NA	0.450386	NA	0.450651	NA		IN,EN	0	2	0	FALSE	ALS
STX8	0.451662	0.451555	0.45225	0.451552	0.452169	0.451863		Immune,IN,EN,Oligo,OPC,Astro	0	6	0	FALSE	ALS
ALOX5AP	NA	NA	NA	NA	NA	0.475672		Immune	0	1	0	FALSE	ALS
C9orf57	NA	NA	0.470153	NA	NA	NA		EN	0	1	0	FALSE	ALS
DNAH1	NA	NA	0.469357	0.468281	0.469421	NA		IN,EN,Oligo	0	3	0	FALSE	ALS
PKD1	NA	0.498008	NA	0.499059	0.498355	NA		IN,Oligo,Astro	0	3	0	FALSE	ALS
CISTR	NA	NA	0.51701	NA	0.51649	NA		IN,EN	0	2	0	FALSE	ALS
PRELP	0.587766	0.58878	NA	NA	NA	NA		OPC,Astro	0	2	0	FALSE	ALS
PYGB	0.56142	0.561617	0.561954	0.561691	0.561522	0.562007		Immune,IN,EN,Oligo,OPC,Astro	0	6	0	FALSE	ALS
ENSG00000226465	NA	0.653318	0.650026	0.650769	NA	NA		EN,Oligo,Astro	0	3	0	FALSE	ALS
LINC01234	0.474152	NA	NA	NA	NA	NA		OPC	0	1	0	FALSE	ALS
TINAG	NA	NA	0.470325	NA	NA	NA		EN	0	1	0	FALSE	ALS
WAC	NA	NA	0.549044	0.551929	0.549195	NA		IN,EN,Oligo	0	3	0	FALSE	ALS
ENSG00000282278	NA	NA	0.424245	NA	0.424071	NA		IN,EN	0	2	0	FALSE	ALS
KIAA2012-AS1	NA	NA	0.593131	NA	0.594047	NA		IN,EN	0	2	0	FALSE	ALS
ATP5MFP2	NA	NA	0.413493	NA	0.413633	NA		IN,EN	0	2	0	FALSE	ALS
ACSM3	NA	NA	0.470374	NA	NA	NA		EN	0	1	0	FALSE	ALS
DNASE2	NA	NA	NA	0.47142	NA	NA		Oligo	0	1	0	FALSE	ALS
ENSG00000260922	NA	NA	NA	0.45395	0.455419	NA		IN,Oligo	0	2	0	FALSE	ALS
DPY19L2	0.426616	0.426234	0.427373	0.426448	0.427436	NA		IN,EN,Oligo,OPC,Astro	0	5	0	FALSE	ALS
FAM20B	0.507789	0.507187	0.507462	0.507505	NA	NA		EN,Oligo,OPC,Astro	0	4	0	FALSE	ALS
ENSG00000267011	NA	NA	0.470411	NA	NA	NA		EN	0	1	0	FALSE	ALS
RYK	0.616182	0.616304	0.615394	0.614418	0.615429	NA		IN,EN,Oligo,OPC,Astro	0	5	0	FALSE	ALS
MTHFD1L	NA	0.441431	NA	0.440865	NA	0.44192		Immune,Oligo,Astro	0	3	0	FALSE	ALS
ENSG00000231901	NA	0.641022	NA	0.644343	NA	NA		Oligo,Astro	0	2	0	FALSE	ALS
ENSG00000249150	NA	NA	0.470499	NA	NA	NA		EN	0	1	0	FALSE	ALS
NR2C1	NA	NA	0.382174	NA	0.382129	NA		IN,EN	0	2	0	FALSE	ALS
AURKA	NA	NA	0.470517	NA	NA	NA		EN	0	1	0	FALSE	ALS
ENSG00000286543	0.35159	NA	0.350713	0.350574	0.350808	NA		IN,EN,Oligo,OPC	0	4	0	FALSE	ALS
LINC02426	0.62548	0.625989	0.62785	0.625333	0.627845	NA		IN,EN,Oligo,OPC,Astro	0	5	0	FALSE	ALS
ENSG00000259327	NA	NA	0.599102	0.601726	0.599418	NA		IN,EN,Oligo	0	3	0	FALSE	ALS
PLSCR1	NA	0.469118	0.469749	NA	0.469179	NA		IN,EN,Astro	0	3	0	FALSE	ALS
ENSG00000223804	0.21685	0.216743	0.216604	0.216634	0.216651	0.217067		Immune,IN,EN,Oligo,OPC,Astro	0	6	0	FALSE	ALS
AFDN-DT	NA	NA	NA	0.471676	NA	NA		Oligo	0	1	0	FALSE	ALS
ENSG00000282804	NA	NA	0.40492	NA	0.404807	NA		IN,EN	0	2	0	FALSE	ALS
ENSG00000265204	0.546615	NA	0.543135	NA	NA	NA		EN,OPC	0	2	0	FALSE	ALS
PTPRS	NA	NA	NA	0.471734	NA	NA		Oligo	0	1	0	FALSE	ALS
ENSG00000249679	NA	NA	0.649998	0.654517	NA	NA		EN,Oligo	0	2	0	FALSE	ALS
EFEMP1	NA	0.502122	0.502587	0.501278	0.502701	NA		IN,EN,Oligo,Astro	0	4	0	FALSE	ALS
ENSG00000283445	NA	NA	0.470829	NA	NA	NA		EN	0	1	0	FALSE	ALS
TGIF2-RAB5IF	NA	0.473144	NA	NA	NA	NA		Astro	0	1	0	FALSE	ALS
SDC4	NA	0.423045	NA	0.422669	NA	NA		Oligo,Astro	0	2	0	FALSE	ALS
ENSG00000286742	NA	NA	0.470969	NA	NA	NA		EN	0	1	0	FALSE	ALS
PEBP4	NA	0.622097	0.621154	NA	NA	0.619832		Immune,EN,Astro	0	3	0	FALSE	ALS
KCNN4	NA	NA	0.416938	NA	0.41679	NA		IN,EN	0	2	0	FALSE	ALS
CCP110	NA	0.633174	0.63537	0.634955	NA	NA		EN,Oligo,Astro	0	3	0	FALSE	ALS
SLC38A8	NA	NA	0.563787	NA	0.563054	NA		IN,EN	0	2	0	FALSE	ALS
BCL9	NA	0.59421	NA	0.596024	0.59507	NA		IN,Oligo,Astro	0	3	0	FALSE	ALS
GARS1-DT	0.428488	0.428497	0.429966	0.428605	0.429812	0.429717		Immune,IN,EN,Oligo,OPC,Astro	0	6	0	FALSE	ALS
CCBE1	NA	0.506055	0.505795	NA	0.506361	NA		IN,EN,Astro	0	3	0	FALSE	ALS
ALG1L9P	NA	0.673695	0.672754	0.67354	0.67237	0.673977		Immune,IN,EN,Oligo,Astro	0	5	0	FALSE	ALS
RPL39L	NA	0.473523	NA	NA	NA	NA		Astro	0	1	0	FALSE	ALS
MON1B	NA	NA	NA	NA	0.471725	NA		IN	0	1	0	FALSE	ALS
LINC01238-1	NA	NA	0.619431	0.616516	0.619182	NA		IN,EN,Oligo	0	3	0	FALSE	ALS
FIBCD1	NA	NA	NA	NA	0.471786	NA		IN	0	1	0	FALSE	ALS
ENSG00000287707	NA	NA	0.471338	NA	NA	NA		EN	0	1	0	FALSE	ALS
ABCA17P	NA	NA	0.471339	NA	NA	NA		EN	0	1	0	FALSE	ALS
ENSG00000250866	NA	NA	0.471345	NA	NA	NA		EN	0	1	0	FALSE	ALS
CENPA	NA	NA	NA	0.472374	NA	NA		Oligo	0	1	0	FALSE	ALS
LINC02872	NA	NA	0.582092	0.584518	NA	NA		EN,Oligo	0	2	0	FALSE	ALS
ADGRL4	NA	NA	NA	NA	0.471832	NA		IN	0	1	0	FALSE	ALS
ENSG00000287031	NA	0.340638	0.338433	NA	0.338439	NA		IN,EN,Astro	0	3	0	FALSE	ALS
CNOT2	NA	0.676303	0.676823	0.676658	0.676886	0.678001		Immune,IN,EN,Oligo,Astro	0	5	0	FALSE	ALS
NPY1R	NA	NA	0.407296	NA	0.407411	NA		IN,EN	0	2	0	FALSE	ALS
FUT2	NA	NA	0.64005	0.640588	0.639368	NA		IN,EN,Oligo	0	3	0	FALSE	ALS
TMEM98	0.657975	0.657851	NA	0.660266	NA	NA		Oligo,OPC,Astro	0	3	0	FALSE	ALS
PDPK2P	NA	NA	0.406909	0.406829	0.406762	NA		IN,EN,Oligo	0	3	0	FALSE	ALS
IDI2-AS1	0.505315	0.505502	0.50625	0.50487	0.506116	NA		IN,EN,Oligo,OPC,Astro	0	5	0	FALSE	ALS
CMTR2	NA	NA	0.469318	0.468692	0.469471	0.470818		Immune,IN,EN,Oligo	0	4	0	FALSE	ALS
TPH2	NA	NA	0.564561	NA	0.563826	NA		IN,EN	0	2	0	FALSE	ALS
RCOR3	NA	NA	NA	NA	0.471937	NA		IN	0	1	0	FALSE	ALS
ENO3	NA	0.47377	NA	NA	NA	NA		Astro	0	1	0	FALSE	ALS
STPG4	NA	NA	0.471498	NA	NA	NA		EN	0	1	0	FALSE	ALS
TIPIN	0.588806	0.589075	0.591557	0.590016	0.591468	0.589398		Immune,IN,EN,Oligo,OPC,Astro	0	6	0	FALSE	ALS
PIK3R3	NA	NA	0.471528	NA	NA	NA		EN	0	1	0	FALSE	ALS
GRM7-AS1	NA	0.435711	0.437253	0.435854	NA	NA		EN,Oligo,Astro	0	3	0	FALSE	ALS
CADM4	NA	NA	NA	NA	0.472064	NA		IN	0	1	0	FALSE	ALS
SGK1	NA	0.400803	0.401669	0.401322	0.401513	0.40114		Immune,IN,EN,Oligo,Astro	0	5	0	FALSE	ALS
ENSG00000225727	NA	NA	NA	NA	0.472108	NA		IN	0	1	0	FALSE	ALS
IKZF2	NA	NA	0.471645	NA	NA	NA		EN	0	1	0	FALSE	ALS
RERG	NA	0.668083	0.672736	NA	0.672482	NA		IN,EN,Astro	0	3	0	FALSE	ALS
AGAP12P	NA	0.313402	0.312351	0.31233	0.312406	NA		IN,EN,Oligo,Astro	0	4	0	FALSE	ALS
RBAK-RBAKDN	NA	0.548274	0.551235	0.548318	0.551372	NA		IN,EN,Oligo,Astro	0	4	0	FALSE	ALS
ZEB1-AS1	NA	NA	0.520175	NA	NA	0.518716		Immune,EN	0	2	0	FALSE	ALS
ATP2C2	0.515268	0.514527	NA	0.514615	0.517125	NA		IN,Oligo,OPC,Astro	0	4	0	FALSE	ALS
NTMT1	NA	NA	NA	0.472839	NA	NA		Oligo	0	1	0	FALSE	ALS
CXCL13	NA	0.653262	NA	NA	0.646749	NA		IN,Astro	0	2	0	FALSE	ALS
GOLGA7B	NA	NA	0.417278	NA	0.417133	NA		IN,EN	0	2	0	FALSE	ALS
SLC49A4	NA	NA	0.445381	NA	0.445336	0.446949		Immune,IN,EN	0	3	0	FALSE	ALS
ZNF761	0.542704	0.543211	0.542492	0.542755	0.542222	0.542715		Immune,IN,EN,Oligo,OPC,Astro	0	6	0	FALSE	ALS
ENSG00000250990	0.602529	NA	NA	0.603972	0.604457	NA		IN,Oligo,OPC	0	3	0	FALSE	ALS
QRICH2	NA	0.365127	0.364978	0.365016	0.365175	NA		IN,EN,Oligo,Astro	0	4	0	FALSE	ALS
EPB41L4A-AS1	0.506326	NA	NA	0.505666	0.507907	NA		IN,Oligo,OPC	0	3	0	FALSE	ALS
ELF2	NA	NA	0.661382	0.664889	NA	0.660307		Immune,EN,Oligo	0	3	0	FALSE	ALS
ENSG00000287923	NA	NA	0.471981	NA	NA	NA		EN	0	1	0	FALSE	ALS
ENSG00000278254	0.479187	NA	NA	NA	NA	0.477679		Immune,OPC	0	2	0	FALSE	ALS
LINC01035	NA	NA	NA	NA	0.472482	NA		IN	0	1	0	FALSE	ALS
BRWD1-AS1	NA	NA	0.507909	NA	0.508382	NA		IN,EN	0	2	0	FALSE	ALS
SWAP70	NA	0.62073	0.618055	NA	0.618097	NA		IN,EN,Astro	0	3	0	FALSE	ALS
TRIT1	NA	0.621908	0.618633	0.619466	0.618591	NA		IN,EN,Oligo,Astro	0	4	0	FALSE	ALS
ENSG00000277795	NA	NA	0.472088	NA	NA	NA		EN	0	1	0	FALSE	ALS
NEU3	NA	NA	0.638645	0.64267	NA	NA		EN,Oligo	0	2	0	FALSE	ALS
STK32C	0.559507	0.559416	0.557377	NA	0.557347	0.557034		Immune,IN,EN,OPC,Astro	0	5	0	FALSE	ALS
MMEL1	NA	NA	0.472166	NA	NA	NA		EN	0	1	0	FALSE	ALS
ENSG00000285558	0.261992	0.261794	0.261926	0.261873	0.261954	NA		IN,EN,Oligo,OPC,Astro	0	5	0	FALSE	ALS
CCDC15-DT	NA	0.685988	0.684028	0.686357	0.684152	NA		IN,EN,Oligo,Astro	0	4	0	FALSE	ALS
LINC01231	NA	NA	0.472195	NA	NA	NA		EN	0	1	0	FALSE	ALS
ENSG00000231616	NA	0.474507	NA	NA	NA	NA		Astro	0	1	0	FALSE	ALS
SH3GL1	NA	NA	0.472229	NA	NA	NA		EN	0	1	0	FALSE	ALS
MROH9	0.522297	NA	NA	NA	0.519384	NA		IN,OPC	0	2	0	FALSE	ALS
RIPOR1	NA	NA	0.429871	NA	0.430053	NA		IN,EN	0	2	0	FALSE	ALS
ENSG00000263708	0.339253	0.339011	0.339326	0.338775	0.33922	NA		IN,EN,Oligo,OPC,Astro	0	5	0	FALSE	ALS
PARVA	0.656208	NA	0.659657	NA	0.659788	NA		IN,EN,OPC	0	3	0	FALSE	ALS
C21orf58	NA	NA	NA	0.445358	0.446697	NA		IN,Oligo	0	2	0	FALSE	ALS
LINC02519	NA	0.549969	0.551346	NA	0.551432	NA		IN,EN,Astro	0	3	0	FALSE	ALS
ENSG00000251171	NA	NA	NA	0.473364	NA	NA		Oligo	0	1	0	FALSE	ALS
STPG2-AS1	NA	0.602379	NA	0.602376	0.604069	0.605152		Immune,IN,Oligo,Astro	0	4	0	FALSE	ALS
ENSG00000285518	NA	NA	NA	0.473377	NA	NA		Oligo	0	1	0	FALSE	ALS
LINC02021	0.349713	0.349362	0.350372	0.349473	0.35027	0.350587		Immune,IN,EN,Oligo,OPC,Astro	0	6	0	FALSE	ALS
SHANK2	0.500289	NA	NA	0.499169	NA	NA		Oligo,OPC	0	2	0	FALSE	ALS
ENSG00000286865	NA	NA	0.472474	NA	NA	NA		EN	0	1	0	FALSE	ALS
RTP5	0.41495	NA	NA	NA	0.414645	NA		IN,OPC	0	2	0	FALSE	ALS
PSG4	NA	NA	0.539687	0.538145	0.540047	NA		IN,EN,Oligo	0	3	0	FALSE	ALS
RSRC2	0.397814	NA	0.398915	0.397798	NA	NA		EN,Oligo,OPC	0	3	0	FALSE	ALS
ENSG00000277879	NA	NA	0.472519	NA	NA	NA		EN	0	1	0	FALSE	ALS
EFCAB1	NA	NA	0.474811	NA	0.475149	NA		IN,EN	0	2	0	FALSE	ALS
SMC6	0.646295	0.646105	0.642567	0.646237	0.642453	NA		IN,EN,Oligo,OPC,Astro	0	5	0	FALSE	ALS
ENSG00000285728	NA	NA	0.472534	NA	NA	NA		EN	0	1	0	FALSE	ALS
ENSG00000288102	NA	NA	0.65054	NA	0.649254	NA		IN,EN	0	2	0	FALSE	ALS
CYBRD1	0.656208	0.65604	0.656523	0.656085	0.655931	0.655202		Immune,IN,EN,Oligo,OPC,Astro	0	6	0	FALSE	ALS
BMS1P4-AGAP5	NA	NA	0.394368	NA	0.394298	NA		IN,EN	0	2	0	FALSE	ALS
MTG2	NA	0.437025	0.436119	0.436362	0.436038	0.437023		Immune,IN,EN,Oligo,Astro	0	5	0	FALSE	ALS
URI1	0.550824	NA	NA	0.552553	NA	NA		Oligo,OPC	0	2	0	FALSE	ALS
WDR41	NA	0.54414	NA	0.545595	0.546146	0.544117		Immune,IN,Oligo,Astro	0	4	0	FALSE	ALS
MEAF6	NA	NA	NA	NA	0.587911	0.58549		Immune,IN	0	2	0	FALSE	ALS
FRMD3	0.638621	0.63874	NA	0.63913	0.635889	0.635948		Immune,IN,Oligo,OPC,Astro	0	5	0	FALSE	ALS
LYPD6B	NA	0.589953	0.592298	NA	0.592173	NA		IN,EN,Astro	0	3	0	FALSE	ALS
LINC01788	NA	NA	0.472954	NA	NA	NA		EN	0	1	0	FALSE	ALS
ENSG00000259775	NA	NA	0.555107	NA	0.554431	NA		IN,EN	0	2	0	FALSE	ALS
SAMD8	NA	NA	0.47303	NA	NA	NA		EN	0	1	0	FALSE	ALS
ENSG00000226965	NA	NA	NA	NA	0.63226	NA		IN	0	1	0	FALSE	ALS
MICALL1	NA	0.475355	NA	NA	NA	NA		Astro	0	1	0	FALSE	ALS
ENSG00000285731	NA	NA	0.473197	NA	NA	NA		EN	0	1	0	FALSE	ALS
SLU7	NA	NA	0.473212	NA	NA	NA		EN	0	1	0	FALSE	ALS
AACSP1	NA	NA	0.381621	NA	0.381649	NA		IN,EN	0	2	0	FALSE	ALS
UBE2D1	NA	NA	NA	0.47425	NA	NA		Oligo	0	1	0	FALSE	ALS
ZNF212	0.582048	0.581828	0.586003	0.582001	0.585708	NA		IN,EN,Oligo,OPC,Astro	0	5	0	FALSE	ALS
LINC02263	NA	NA	0.473247	NA	NA	NA		EN	0	1	0	FALSE	ALS
AKR1C3	0.514232	0.515324	0.510934	NA	0.511072	NA		IN,EN,OPC,Astro	0	4	0	FALSE	ALS
ENSG00000251081	NA	NA	0.473267	NA	NA	NA		EN	0	1	0	FALSE	ALS
TMC4	NA	NA	0.473347	NA	NA	NA		EN	0	1	0	FALSE	ALS
CDC42BPA	0.646124	0.646244	0.648713	0.64958	0.648776	NA		IN,EN,Oligo,OPC,Astro	0	5	0	FALSE	ALS
STMN3	NA	0.662868	0.66724	NA	0.667032	NA		IN,EN,Astro	0	3	0	FALSE	ALS
ENSG00000287545	NA	NA	0.473369	NA	NA	NA		EN	0	1	0	FALSE	ALS
DYNC1LI2	0.469317	NA	0.471003	0.469199	0.470817	NA		IN,EN,Oligo,OPC	0	4	0	FALSE	ALS
ZFC3H1	NA	NA	NA	NA	0.473903	NA		IN	0	1	0	FALSE	ALS
RUBCNL	0.473729	0.473308	0.472696	NA	0.472856	NA		IN,EN,OPC,Astro	0	4	0	FALSE	ALS
CPEB2	0.506887	0.507118	0.507845	0.507604	NA	NA		EN,Oligo,OPC,Astro	0	4	0	FALSE	ALS
ZFAND6	0.44014	0.439854	NA	0.439635	NA	NA		Oligo,OPC,Astro	0	3	0	FALSE	ALS
LINC00616	NA	NA	0.473533	NA	NA	NA		EN	0	1	0	FALSE	ALS
ENSG00000259867	NA	0.417053	NA	0.416755	NA	NA		Oligo,Astro	0	2	0	FALSE	ALS
NIPSNAP3B	0.367811	0.367609	0.36634	NA	0.366452	0.366419		Immune,IN,EN,OPC,Astro	0	5	0	FALSE	ALS
MUC20-OT1	0.395872	0.395765	0.394927	0.395889	0.394996	0.395728		Immune,IN,EN,Oligo,OPC,Astro	0	6	0	FALSE	ALS
ENSG00000242474	NA	0.421059	NA	0.420731	NA	NA		Oligo,Astro	0	2	0	FALSE	ALS
MRPL21	0.246028	0.246033	0.245186	NA	0.245134	NA		IN,EN,OPC,Astro	0	4	0	FALSE	ALS
LINC00939	NA	NA	0.473699	NA	NA	NA		EN	0	1	0	FALSE	ALS
LINC01772	NA	0.455155	0.455103	0.454142	0.45485	NA		IN,EN,Oligo,Astro	0	4	0	FALSE	ALS
MYO6	NA	0.451822	0.448812	0.448998	0.448953	NA		IN,EN,Oligo,Astro	0	4	0	FALSE	ALS
GREM2	NA	NA	0.600854	NA	0.601787	NA		IN,EN	0	2	0	FALSE	ALS
ENSG00000240057	0.387644	0.387637	0.387054	0.387611	0.387009	0.387952		Immune,IN,EN,Oligo,OPC,Astro	0	6	0	FALSE	ALS
ZNF347	0.551831	0.551913	0.553761	0.551515	0.553536	NA		IN,EN,Oligo,OPC,Astro	0	5	0	FALSE	ALS
ENSG00000259678	NA	NA	0.665608	0.669571	0.665691	0.666234		Immune,IN,EN,Oligo	0	4	0	FALSE	ALS
ENSG00000253108	NA	0.569356	0.571138	NA	0.571139	NA		IN,EN,Astro	0	3	0	FALSE	ALS
ZNF274	NA	0.476172	NA	NA	NA	NA		Astro	0	1	0	FALSE	ALS
OTUD7A	NA	0.543396	0.540812	0.540285	0.540832	NA		IN,EN,Oligo,Astro	0	4	0	FALSE	ALS
TEX41	NA	NA	NA	0.435604	0.436929	0.436813		Immune,IN,Oligo	0	3	0	FALSE	ALS
C11orf65	NA	0.463	NA	0.462327	NA	NA		Oligo,Astro	0	2	0	FALSE	ALS
EFCAB6-AS1	NA	0.629364	0.628569	NA	0.627933	NA		IN,EN,Astro	0	3	0	FALSE	ALS
AKNAD1	NA	0.455502	0.453619	NA	NA	NA		EN,Astro	0	2	0	FALSE	ALS
CEP41	NA	NA	0.318591	0.318489	0.318614	NA		IN,EN,Oligo	0	3	0	FALSE	ALS
ENSG00000285471	NA	NA	0.585445	0.583172	0.585369	NA		IN,EN,Oligo	0	3	0	FALSE	ALS
LINGO1	0.465016	NA	0.466636	0.465237	NA	NA		EN,Oligo,OPC	0	3	0	FALSE	ALS
ENSG00000262528	0.622079	NA	NA	0.624295	0.620404	NA		IN,Oligo,OPC	0	3	0	FALSE	ALS
ENSG00000251388	NA	NA	0.474034	NA	NA	NA		EN	0	1	0	FALSE	ALS
ENSG00000224536	NA	0.336132	0.334413	NA	0.334312	NA		IN,EN,Astro	0	3	0	FALSE	ALS
ENSG00000245156	NA	NA	NA	0.475091	NA	NA		Oligo	0	1	0	FALSE	ALS
CTNNA2-AS1	NA	0.47634	NA	NA	NA	NA		Astro	0	1	0	FALSE	ALS
CYP4F2	NA	NA	0.474134	NA	NA	NA		EN	0	1	0	FALSE	ALS
KCTD1	0.341196	0.341068	0.341624	0.34152	0.341459	NA		IN,EN,Oligo,OPC,Astro	0	5	0	FALSE	ALS
C5orf67	0.478882	NA	0.475218	NA	0.47535	NA		IN,EN,OPC	0	3	0	FALSE	ALS
ENSG00000258679	NA	0.604977	0.609311	NA	NA	NA		EN,Astro	0	2	0	FALSE	ALS
VPS4B	NA	0.507107	0.50598	0.50666	NA	NA		EN,Oligo,Astro	0	3	0	FALSE	ALS
SCIN	NA	NA	NA	NA	NA	0.479703		Immune	0	1	0	FALSE	ALS
MYO1H	0.316752	0.3166	0.317493	0.31673	0.317587	NA		IN,EN,Oligo,OPC,Astro	0	5	0	FALSE	ALS
PACSIN3	NA	0.476541	NA	NA	NA	NA		Astro	0	1	0	FALSE	ALS
ZFAND2B	NA	NA	NA	0.475315	NA	NA		Oligo	0	1	0	FALSE	ALS
ENSG00000267980	NA	NA	0.438632	0.438031	0.439063	NA		IN,EN,Oligo	0	3	0	FALSE	ALS
POLR1D	NA	NA	0.579417	0.5823	0.579134	NA		IN,EN,Oligo	0	3	0	FALSE	ALS
ENSG00000286653	NA	NA	0.474396	NA	NA	NA		EN	0	1	0	FALSE	ALS
VWC2L	NA	NA	NA	NA	0.474863	NA		IN	0	1	0	FALSE	ALS
HM13	NA	NA	NA	NA	0.474889	NA		IN	0	1	0	FALSE	ALS
LINC01990	NA	NA	0.43614	NA	0.435948	NA		IN,EN	0	2	0	FALSE	ALS
ENSG00000255929	NA	NA	0.416043	0.415678	0.416437	NA		IN,EN,Oligo	0	3	0	FALSE	ALS
ZDHHC11B	0.532644	0.533149	0.531769	0.53289	0.531592	NA		IN,EN,Oligo,OPC,Astro	0	5	0	FALSE	ALS
PRPF4	0.568496	0.568403	0.569863	NA	0.57046	0.569972		Immune,IN,EN,OPC,Astro	0	5	0	FALSE	ALS
ENSG00000287910	NA	NA	0.323277	0.323395	0.323369	NA		IN,EN,Oligo	0	3	0	FALSE	ALS
TMEM186	NA	NA	0.474574	NA	NA	NA		EN	0	1	0	FALSE	ALS
IL5	NA	NA	0.474591	NA	NA	NA		EN	0	1	0	FALSE	ALS
MCOLN2	NA	0.428885	0.427418	NA	NA	NA		EN,Astro	0	2	0	FALSE	ALS
OVOL2	0.496126	0.496652	NA	NA	0.49519	0.495691		Immune,IN,OPC,Astro	0	4	0	FALSE	ALS
ENSG00000272642	NA	NA	0.474652	NA	NA	NA		EN	0	1	0	FALSE	ALS
ENSG00000228793	0.698812	0.698948	0.697676	0.699144	0.697777	0.697762		Immune,IN,EN,Oligo,OPC,Astro	0	6	0	FALSE	ALS
COL28A1	0.286723	0.286562	0.28694	0.286767	0.286944	NA		IN,EN,Oligo,OPC,Astro	0	5	0	FALSE	ALS
SAMD10	NA	0.476961	NA	NA	NA	NA		Astro	0	1	0	FALSE	ALS
ENSG00000277526	0.515843	0.515727	0.514095	0.51701	0.51408	NA		IN,EN,Oligo,OPC,Astro	0	5	0	FALSE	ALS
ENSG00000235530	0.268223	0.268097	0.26805	0.268044	0.26801	NA		IN,EN,Oligo,OPC,Astro	0	5	0	FALSE	ALS
ANP32AP1	NA	0.452299	0.451544	0.452952	0.451677	NA		IN,EN,Oligo,Astro	0	4	0	FALSE	ALS
PHACTR3	NA	0.644291	0.643884	0.646549	NA	NA		EN,Oligo,Astro	0	3	0	FALSE	ALS
ENSG00000261654	NA	NA	0.474936	NA	NA	NA		EN	0	1	0	FALSE	ALS
ENSG00000251670	0.540004	NA	0.532938	NA	0.533015	NA		IN,EN,OPC	0	3	0	FALSE	ALS
ACTA2	0.662799	0.662149	0.660191	NA	0.660025	0.661234		Immune,IN,EN,OPC,Astro	0	5	0	FALSE	ALS
PRDM16	NA	0.638879	NA	0.635763	NA	NA		Oligo,Astro	0	2	0	FALSE	ALS
RASAL2	0.539165	NA	0.539794	NA	0.540373	NA		IN,EN,OPC	0	3	0	FALSE	ALS
SYDE2	NA	NA	0.569228	NA	0.568496	NA		IN,EN	0	2	0	FALSE	ALS
JAZF1	0.478626	0.478461	0.479259	0.478645	NA	0.478676		Immune,EN,Oligo,OPC,Astro	0	5	0	FALSE	ALS
ARL10	NA	NA	0.442439	0.443756	0.442389	NA		IN,EN,Oligo	0	3	0	FALSE	ALS
ENSG00000287464	NA	NA	NA	0.476168	NA	NA		Oligo	0	1	0	FALSE	ALS
ENSG00000234915	0.448861	0.449317	0.448487	0.449072	0.448381	0.448484		Immune,IN,EN,Oligo,OPC,Astro	0	6	0	FALSE	ALS
LINC02115	NA	NA	0.50547	0.503673	NA	NA		EN,Oligo	0	2	0	FALSE	ALS
SLC47A2	NA	NA	0.50807	0.509734	0.507902	NA		IN,EN,Oligo	0	3	0	FALSE	ALS
ENSG00000286376	0.589878	0.589393	0.593712	0.589668	0.593884	NA		IN,EN,Oligo,OPC,Astro	0	5	0	FALSE	ALS
ENSG00000257443	NA	0.381909	0.382498	0.381943	NA	NA		EN,Oligo,Astro	0	3	0	FALSE	ALS
XRCC6	0.478934	NA	NA	NA	NA	NA		OPC	0	1	0	FALSE	ALS
ARHGEF4	NA	0.477476	NA	NA	NA	NA		Astro	0	1	0	FALSE	ALS
EMC7	NA	NA	NA	0.476247	NA	NA		Oligo	0	1	0	FALSE	ALS
STAU2	0.61352	NA	0.616905	0.614556	NA	NA		EN,Oligo,OPC	0	3	0	FALSE	ALS
UBALD2	NA	NA	NA	0.476303	NA	NA		Oligo	0	1	0	FALSE	ALS
ENSG00000285904	NA	NA	0.52967	0.527562	NA	NA		EN,Oligo	0	2	0	FALSE	ALS
ZNF470-DT	0.317533	0.31716	0.317157	0.317062	0.317124	0.31806		Immune,IN,EN,Oligo,OPC,Astro	0	6	0	FALSE	ALS
ZNF549	0.51929	NA	0.519979	0.518557	0.520221	NA		IN,EN,Oligo,OPC	0	4	0	FALSE	ALS
ADGRE4P	NA	NA	NA	NA	NA	0.480835		Immune	0	1	0	FALSE	ALS
AGL	NA	0.598976	0.595079	0.596372	0.595213	NA		IN,EN,Oligo,Astro	0	4	0	FALSE	ALS
ENSG00000288542	NA	0.611311	NA	0.613886	NA	NA		Oligo,Astro	0	2	0	FALSE	ALS
LINC02054	NA	0.340503	0.339177	NA	0.33906	NA		IN,EN,Astro	0	3	0	FALSE	ALS
ENSG00000287144	NA	NA	NA	NA	0.475929	NA		IN	0	1	0	FALSE	ALS
SIRT1	NA	NA	NA	0.476488	NA	NA		Oligo	0	1	0	FALSE	ALS
DNER	0.482358	0.482568	NA	0.483096	NA	NA		Oligo,OPC,Astro	0	3	0	FALSE	ALS
ENSG00000274756	NA	NA	0.475507	NA	NA	NA		EN	0	1	0	FALSE	ALS
SNHG7	NA	NA	0.564053	0.565094	0.564484	NA		IN,EN,Oligo	0	3	0	FALSE	ALS
C2orf73	NA	NA	NA	0.476527	NA	NA		Oligo	0	1	0	FALSE	ALS
ZNF528	NA	NA	0.578968	0.581212	NA	NA		EN,Oligo	0	2	0	FALSE	ALS
GPR176	NA	0.655502	0.659357	NA	0.659373	NA		IN,EN,Astro	0	3	0	FALSE	ALS
ENSG00000240441	NA	NA	0.475629	NA	NA	NA		EN	0	1	0	FALSE	ALS
PEX10	NA	NA	NA	0.476628	NA	NA		Oligo	0	1	0	FALSE	ALS
ANKRD18B	0.392574	NA	0.391609	NA	0.391558	NA		IN,EN,OPC	0	3	0	FALSE	ALS
PACRG-AS3	0.575483	0.574456	0.575394	0.574051	0.575958	NA		IN,EN,Oligo,OPC,Astro	0	5	0	FALSE	ALS
CLBA1	NA	0.542848	0.543346	0.543741	0.543272	NA		IN,EN,Oligo,Astro	0	4	0	FALSE	ALS
CACNB3	NA	NA	0.390816	NA	0.390772	NA		IN,EN	0	2	0	FALSE	ALS
S100B	0.633634	0.634051	NA	0.634706	NA	0.634385		Immune,Oligo,OPC,Astro	0	4	0	FALSE	ALS
ENSG00000253125	NA	0.635914	0.641402	NA	NA	NA		EN,Astro	0	2	0	FALSE	ALS
SPAG6	NA	NA	0.592595	0.589531	NA	NA		EN,Oligo	0	2	0	FALSE	ALS
ENSG00000230912	NA	NA	0.475981	NA	NA	NA		EN	0	1	0	FALSE	ALS
ZNF330	NA	NA	NA	0.417895	NA	0.418234		Immune,Oligo	0	2	0	FALSE	ALS
SLC22A15	0.555673	0.555618	0.555547	0.555968	0.555609	0.554924		Immune,IN,EN,Oligo,OPC,Astro	0	6	0	FALSE	ALS
IFT88	0.311998	0.311976	0.311669	0.312241	0.311695	0.311899		Immune,IN,EN,Oligo,OPC,Astro	0	6	0	FALSE	ALS
C9orf72	0.479295	0.478792	0.478812	0.479043	0.478929	0.478719		Immune,IN,EN,Oligo,OPC,Astro	0	6	0	FALSE	ALS
TMEM165	NA	NA	0.502813	0.504418	0.502657	NA		IN,EN,Oligo	0	3	0	FALSE	ALS
ENSG00000279663	NA	NA	0.476093	NA	NA	NA		EN	0	1	0	FALSE	ALS
IQCA1	NA	0.396305	0.396359	0.395732	0.396585	NA		IN,EN,Oligo,Astro	0	4	0	FALSE	ALS
CADPS2	0.550977	0.550664	0.54731	NA	0.547492	NA		IN,EN,OPC,Astro	0	4	0	FALSE	ALS
ENSG00000253392	0.43499	0.435027	0.436016	0.435116	0.435849	NA		IN,EN,Oligo,OPC,Astro	0	5	0	FALSE	ALS
NFYB	NA	NA	0.408262	0.408823	0.408412	NA		IN,EN,Oligo	0	3	0	FALSE	ALS
UBE2R2	NA	0.59058	0.588673	0.591612	NA	NA		EN,Oligo,Astro	0	3	0	FALSE	ALS
WIPI2	0.470313	NA	0.470805	NA	NA	NA		EN,OPC	0	2	0	FALSE	ALS
DIP2C-AS1	NA	NA	NA	NA	0.476647	NA		IN	0	1	0	FALSE	ALS
LINC00251	NA	NA	NA	0.477197	NA	NA		Oligo	0	1	0	FALSE	ALS
GCDH	NA	0.438562	0.438576	0.438258	0.438621	0.438538		Immune,IN,EN,Oligo,Astro	0	5	0	FALSE	ALS
MTHFR	NA	0.492866	0.489806	0.491026	0.489861	NA		IN,EN,Oligo,Astro	0	4	0	FALSE	ALS
GPS2	0.304567	0.304453	0.30455	0.304528	0.304561	0.304771		Immune,IN,EN,Oligo,OPC,Astro	0	6	0	FALSE	ALS
TNN	NA	NA	0.476255	NA	NA	NA		EN	0	1	0	FALSE	ALS
ZNF239	NA	NA	0.476258	NA	NA	NA		EN	0	1	0	FALSE	ALS
PHC1	NA	0.478485	NA	NA	NA	NA		Astro	0	1	0	FALSE	ALS
TEKT3	NA	NA	0.469572	0.470114	0.469858	NA		IN,EN,Oligo	0	3	0	FALSE	ALS
AP3M2	NA	0.390143	NA	0.390198	NA	0.392371		Immune,Oligo,Astro	0	3	0	FALSE	ALS
ENSG00000248791	NA	NA	0.524311	NA	0.5238	NA		IN,EN	0	2	0	FALSE	ALS
NAV2	0.564836	0.564321	0.563978	0.563736	NA	0.565649		Immune,EN,Oligo,OPC,Astro	0	5	0	FALSE	ALS
LINC02133	NA	NA	NA	0.47732	NA	NA		Oligo	0	1	0	FALSE	ALS
LSM11	NA	NA	0.476341	NA	NA	NA		EN	0	1	0	FALSE	ALS
LHFPL2	0.369106	0.369069	0.36917	0.36895	0.369183	0.3704		Immune,IN,EN,Oligo,OPC,Astro	0	6	0	FALSE	ALS
PRSS54	NA	NA	0.386026	NA	0.385999	NA		IN,EN	0	2	0	FALSE	ALS
MAVS	NA	0.581162	0.579166	0.579498	0.578967	NA		IN,EN,Oligo,Astro	0	4	0	FALSE	ALS
PPP1R16B	0.581948	NA	NA	0.584051	NA	NA		Oligo,OPC	0	2	0	FALSE	ALS
LINC00299	0.493943	0.493869	0.497734	NA	NA	NA		EN,OPC,Astro	0	3	0	FALSE	ALS
SHANK2-AS1	0.427485	NA	NA	0.427085	NA	NA		Oligo,OPC	0	2	0	FALSE	ALS
LINC02217	NA	NA	0.476543	NA	NA	NA		EN	0	1	0	FALSE	ALS
PLCXD2	NA	NA	0.476581	NA	NA	NA		EN	0	1	0	FALSE	ALS
MANBA	NA	NA	0.348204	0.348907	0.348193	0.348538		Immune,IN,EN,Oligo	0	4	0	FALSE	ALS
MTMR9LP	NA	NA	0.465184	0.464231	0.465235	NA		IN,EN,Oligo	0	3	0	FALSE	ALS
IBA57	0.478661	NA	0.477138	0.47782	0.477299	NA		IN,EN,Oligo,OPC	0	4	0	FALSE	ALS
TMEM144	NA	0.455137	0.455586	NA	NA	NA		EN,Astro	0	2	0	FALSE	ALS
HERC2	NA	0.662604	0.662964	0.663402	0.663061	NA		IN,EN,Oligo,Astro	0	4	0	FALSE	ALS
ENSG00000287281	NA	0.478924	NA	NA	NA	NA		Astro	0	1	0	FALSE	ALS
NUP107	0.470789	0.470969	0.46906	0.471122	0.469072	0.47016		Immune,IN,EN,Oligo,OPC,Astro	0	6	0	FALSE	ALS
ZNF507	NA	NA	0.476734	NA	NA	NA		EN	0	1	0	FALSE	ALS
C1orf131	NA	0.613905	0.614657	0.612614	0.614332	NA		IN,EN,Oligo,Astro	0	4	0	FALSE	ALS
TAF4B	NA	0.355129	0.35421	0.35522	0.354184	NA		IN,EN,Oligo,Astro	0	4	0	FALSE	ALS
ZNF652	NA	NA	0.542639	0.541232	NA	0.544142		Immune,EN,Oligo	0	3	0	FALSE	ALS
POLR2J4	NA	0.447361	0.445458	0.446285	0.445452	NA		IN,EN,Oligo,Astro	0	4	0	FALSE	ALS
ENSG00000249426	NA	NA	0.446596	0.448086	0.446658	NA		IN,EN,Oligo	0	3	0	FALSE	ALS
ENSG00000287855	0.509662	0.509974	0.509498	0.509029	0.509578	0.510331		Immune,IN,EN,Oligo,OPC,Astro	0	6	0	FALSE	ALS
ZNF684	NA	NA	0.476801	NA	NA	NA		EN	0	1	0	FALSE	ALS
HPS1	0.587458	NA	NA	0.589637	NA	NA		Oligo,OPC	0	2	0	FALSE	ALS
TRMO	0.597158	0.597504	0.598259	0.598003	0.598242	NA		IN,EN,Oligo,OPC,Astro	0	5	0	FALSE	ALS
ENSG00000279302	NA	0.621418	0.619939	NA	0.619417	NA		IN,EN,Astro	0	3	0	FALSE	ALS
LAPTM5	NA	NA	NA	0.477855	NA	NA		Oligo	0	1	0	FALSE	ALS
NUCB2	NA	0.640712	0.644161	NA	0.6441	NA		IN,EN,Astro	0	3	0	FALSE	ALS
PAX8	0.347853	0.347774	0.347052	0.3482	0.347042	0.347753		Immune,IN,EN,Oligo,OPC,Astro	0	6	0	FALSE	ALS
C2orf78	NA	NA	0.476916	NA	NA	NA		EN	0	1	0	FALSE	ALS
TTC32	NA	NA	0.573358	NA	0.573709	0.572088		Immune,IN,EN	0	3	0	FALSE	ALS
FAM228A	NA	0.497333	0.497507	NA	0.497929	NA		IN,EN,Astro	0	3	0	FALSE	ALS
GDF9	NA	NA	0.477019	NA	NA	NA		EN	0	1	0	FALSE	ALS
SP100	0.565595	0.564979	0.567504	0.564826	NA	0.568698		Immune,EN,Oligo,OPC,Astro	0	5	0	FALSE	ALS
RNU7-67P	NA	NA	0.477119	NA	NA	NA		EN	0	1	0	FALSE	ALS
ENSG00000259992	NA	0.469378	0.470944	0.46926	0.47103	NA		IN,EN,Oligo,Astro	0	4	0	FALSE	ALS
ERLEC1	NA	NA	0.418003	0.417867	NA	NA		EN,Oligo	0	2	0	FALSE	ALS
MRPL40	NA	NA	NA	0.478157	NA	NA		Oligo	0	1	0	FALSE	ALS
IL12A	NA	NA	0.580227	0.577411	NA	NA		EN,Oligo	0	2	0	FALSE	ALS
ATP5MJ	NA	NA	0.626099	0.629527	0.625706	NA		IN,EN,Oligo	0	3	0	FALSE	ALS
ENSG00000251448	NA	0.631458	NA	0.628569	NA	NA		Oligo,Astro	0	2	0	FALSE	ALS
LINC02227	NA	NA	0.477292	NA	NA	NA		EN	0	1	0	FALSE	ALS
CEP83	NA	NA	0.470589	NA	0.470884	NA		IN,EN	0	2	0	FALSE	ALS
JAM3	0.703596	0.703587	0.703515	0.703346	0.703385	0.703409		Immune,IN,EN,Oligo,OPC,Astro	0	6	0	FALSE	ALS
ENSG00000253809	0.439233	NA	0.436845	NA	0.4367	NA		IN,EN,OPC	0	3	0	FALSE	ALS
CYP39A1	NA	0.606727	0.610989	NA	NA	NA		EN,Astro	0	2	0	FALSE	ALS
ENSG00000285382	NA	0.622851	0.619993	0.621887	0.620246	NA		IN,EN,Oligo,Astro	0	4	0	FALSE	ALS
CGREF1	NA	NA	0.404329	NA	0.404404	NA		IN,EN	0	2	0	FALSE	ALS
LINC02412	NA	0.393808	0.392889	NA	NA	NA		EN,Astro	0	2	0	FALSE	ALS
ZFP1	NA	0.477288	0.476777	0.476027	0.476808	NA		IN,EN,Oligo,Astro	0	4	0	FALSE	ALS
ENSG00000259768	NA	NA	0.605984	0.603502	0.605877	NA		IN,EN,Oligo	0	3	0	FALSE	ALS
FBXL4	0.37579	0.376013	0.375522	0.375719	0.375642	0.376346		Immune,IN,EN,Oligo,OPC,Astro	0	6	0	FALSE	ALS
ENSG00000259376	NA	NA	0.477475	NA	NA	NA		EN	0	1	0	FALSE	ALS
ENSG00000286782	NA	0.557268	0.555679	NA	0.55528	NA		IN,EN,Astro	0	3	0	FALSE	ALS
ENSG00000258983	0.271553	0.271369	0.271629	0.27147	0.271595	NA		IN,EN,Oligo,OPC,Astro	0	5	0	FALSE	ALS
CYP4F26P	NA	NA	0.452066	NA	0.451838	NA		IN,EN	0	2	0	FALSE	ALS
IQUB	NA	0.62839	0.631177	NA	0.631516	NA		IN,EN,Astro	0	3	0	FALSE	ALS
SH3RF3	0.60736	NA	0.60568	0.606265	0.605836	0.608135		Immune,IN,EN,Oligo,OPC	0	5	0	FALSE	ALS
LINC00869	NA	0.604016	0.60772	0.603811	NA	0.607992		Immune,EN,Oligo,Astro	0	4	0	FALSE	ALS
NCL	NA	NA	0.580226	0.580538	0.579743	NA		IN,EN,Oligo	0	3	0	FALSE	ALS
SLC25A1	NA	0.349009	0.349132	0.348483	NA	NA		EN,Oligo,Astro	0	3	0	FALSE	ALS
ENSG00000262903	NA	NA	0.47769	NA	NA	NA		EN	0	1	0	FALSE	ALS
PSAT1	0.505557	NA	0.50421	0.504193	NA	NA		EN,Oligo,OPC	0	3	0	FALSE	ALS
LINC01814	NA	0.488351	0.489414	NA	NA	NA		EN,Astro	0	2	0	FALSE	ALS
FAM169B	NA	NA	0.522419	NA	0.521925	NA		IN,EN	0	2	0	FALSE	ALS
ENSG00000284484	NA	0.516576	0.513846	0.517051	0.513768	NA		IN,EN,Oligo,Astro	0	4	0	FALSE	ALS
ISG20L2	NA	NA	0.338595	0.338775	0.338687	NA		IN,EN,Oligo	0	3	0	FALSE	ALS
ENSG00000261140	NA	NA	0.488758	0.487646	0.488838	NA		IN,EN,Oligo	0	3	0	FALSE	ALS
ENSG00000276578	NA	NA	0.663743	0.666293	0.663176	NA		IN,EN,Oligo	0	3	0	FALSE	ALS
TLR2	NA	NA	0.371959	NA	0.372003	0.372873		Immune,IN,EN	0	3	0	FALSE	ALS
ARRDC4	0.580988	0.580026	NA	NA	NA	NA		OPC,Astro	0	2	0	FALSE	ALS
VEGFC	NA	0.619935	0.614722	NA	NA	NA		EN,Astro	0	2	0	FALSE	ALS
LHFPL5	NA	NA	NA	NA	0.478439	NA		IN	0	1	0	FALSE	ALS
GABPB2	0.534595	0.534505	0.533312	0.534599	0.533484	0.534309		Immune,IN,EN,Oligo,OPC,Astro	0	6	0	FALSE	ALS
ZNF512B	0.333034	0.333034	0.333226	0.333083	0.333138	NA		IN,EN,Oligo,OPC,Astro	0	5	0	FALSE	ALS
EIF2AK4	0.566754	NA	0.566233	0.567047	0.565875	NA		IN,EN,Oligo,OPC	0	4	0	FALSE	ALS
LINC02235	0.475814	0.475897	0.476565	0.47631	0.476599	NA		IN,EN,Oligo,OPC,Astro	0	5	0	FALSE	ALS
AQP7	NA	NA	0.478127	NA	NA	NA		EN	0	1	0	FALSE	ALS
SUPT3H	0.59872	0.598417	0.599369	0.597769	0.599402	0.599186		Immune,IN,EN,Oligo,OPC,Astro	0	6	0	FALSE	ALS
HAS1	NA	NA	0.440843	NA	0.440655	NA		IN,EN	0	2	0	FALSE	ALS
LINC00710	NA	0.480354	NA	NA	NA	NA		Astro	0	1	0	FALSE	ALS
TTF2	0.253131	0.252866	0.252838	0.25273	0.252862	NA		IN,EN,Oligo,OPC,Astro	0	5	0	FALSE	ALS
ENSG00000254080	0.373094	0.373331	0.372117	NA	0.372174	NA		IN,EN,OPC,Astro	0	4	0	FALSE	ALS
NFATC3	NA	NA	0.478232	NA	NA	NA		EN	0	1	0	FALSE	ALS
FLT3	NA	NA	0.544518	NA	0.545111	NA		IN,EN	0	2	0	FALSE	ALS
C6orf120	NA	0.480489	NA	NA	NA	NA		Astro	0	1	0	FALSE	ALS
ENSG00000285651	0.407689	0.407878	0.407894	0.407543	0.407891	NA		IN,EN,Oligo,OPC,Astro	0	5	0	FALSE	ALS
TFB1M	0.462493	0.46218	0.462298	0.462081	0.462407	0.462488		Immune,IN,EN,Oligo,OPC,Astro	0	6	0	FALSE	ALS
TDRP	0.563962	0.564299	0.565114	0.564041	0.565418	NA		IN,EN,Oligo,OPC,Astro	0	5	0	FALSE	ALS
SLIT1	0.465831	0.465758	NA	0.466089	0.465862	0.467026		Immune,IN,Oligo,OPC,Astro	0	5	0	FALSE	ALS
LCTL	NA	0.480667	NA	NA	NA	NA		Astro	0	1	0	FALSE	ALS
CIB1	0.611836	0.612073	0.613677	0.612814	0.613496	0.612608		Immune,IN,EN,Oligo,OPC,Astro	0	6	0	FALSE	ALS
ENSG00000287454	NA	NA	0.4785	NA	NA	NA		EN	0	1	0	FALSE	ALS
ENSG00000259420	0.566198	NA	0.566257	0.567648	0.566184	NA		IN,EN,Oligo,OPC	0	4	0	FALSE	ALS
DNAJB13	NA	0.480679	NA	NA	NA	NA		Astro	0	1	0	FALSE	ALS
SENP2	NA	NA	0.432333	NA	0.432175	NA		IN,EN	0	2	0	FALSE	ALS
TECPR2	NA	0.364368	0.364093	0.363669	0.36408	NA		IN,EN,Oligo,Astro	0	4	0	FALSE	ALS
TUBA8	NA	0.640902	0.63983	NA	0.639231	NA		IN,EN,Astro	0	3	0	FALSE	ALS
MBOAT2	0.498619	0.49903	NA	NA	NA	NA		OPC,Astro	0	2	0	FALSE	ALS
PEBP1	0.519192	NA	NA	0.517968	NA	NA		Oligo,OPC	0	2	0	FALSE	ALS
OSBPL9	NA	NA	0.632287	NA	NA	0.62938		Immune,EN	0	2	0	FALSE	ALS
ENSG00000229607	NA	NA	NA	NA	0.479062	NA		IN	0	1	0	FALSE	ALS
ENSG00000285816	NA	NA	0.478623	NA	NA	NA		EN	0	1	0	FALSE	ALS
ALOX5	0.581557	NA	0.582855	NA	NA	0.581051		Immune,EN,OPC	0	3	0	FALSE	ALS
WDR45B	0.44123	0.441471	0.441187	0.441467	0.441172	NA		IN,EN,Oligo,OPC,Astro	0	5	0	FALSE	ALS
TCF4-AS2	NA	NA	NA	NA	0.479122	NA		IN	0	1	0	FALSE	ALS
MGAT3	NA	0.398832	NA	0.398946	NA	NA		Oligo,Astro	0	2	0	FALSE	ALS
HSD17B13	NA	NA	0.324953	0.324904	0.325043	NA		IN,EN,Oligo	0	3	0	FALSE	ALS
GALNT18	NA	0.662242	0.660195	0.660951	0.660702	NA		IN,EN,Oligo,Astro	0	4	0	FALSE	ALS
ENSG00000269043	0.505706	0.505554	0.50655	0.50516	0.506671	NA		IN,EN,Oligo,OPC,Astro	0	5	0	FALSE	ALS
TRHDE	0.564161	NA	NA	0.56595	NA	NA		Oligo,OPC	0	2	0	FALSE	ALS
LINC02568	NA	0.48095	NA	NA	NA	NA		Astro	0	1	0	FALSE	ALS
KIAA0586	NA	0.551833	0.547044	NA	0.547257	NA		IN,EN,Astro	0	3	0	FALSE	ALS
ENSG00000285702	NA	0.664423	0.662469	0.663943	0.662901	NA		IN,EN,Oligo,Astro	0	4	0	FALSE	ALS
ANGPTL3	NA	NA	NA	NA	0.479278	NA		IN	0	1	0	FALSE	ALS
ENSG00000215869	NA	NA	0.45904	NA	0.459285	NA		IN,EN	0	2	0	FALSE	ALS
ENSG00000241026	NA	NA	0.478868	NA	NA	NA		EN	0	1	0	FALSE	ALS
PRPF31	NA	NA	0.478874	NA	NA	NA		EN	0	1	0	FALSE	ALS
ENSG00000286745	NA	0.42188	0.418152	NA	0.418168	NA		IN,EN,Astro	0	3	0	FALSE	ALS
TMEM212	NA	NA	0.478916	NA	NA	NA		EN	0	1	0	FALSE	ALS
MLXIPL	NA	NA	0.429121	NA	0.428975	NA		IN,EN	0	2	0	FALSE	ALS
UCHL1	0.673306	NA	0.678194	0.673248	0.678057	NA		IN,EN,Oligo,OPC	0	4	0	FALSE	ALS
OLR1	NA	NA	NA	NA	NA	0.484257		Immune	0	1	0	FALSE	ALS
CDKAL1	NA	NA	0.637351	0.641453	0.637268	NA		IN,EN,Oligo	0	3	0	FALSE	ALS
LINC02177	NA	NA	0.536018	0.535597	0.535565	NA		IN,EN,Oligo	0	3	0	FALSE	ALS
ARL5A	0.27737	0.277192	0.277341	0.277111	0.277337	0.2781		Immune,IN,EN,Oligo,OPC,Astro	0	6	0	FALSE	ALS
SNHG17	NA	NA	0.528653	0.526997	0.528393	NA		IN,EN,Oligo	0	3	0	FALSE	ALS
TMEM140	0.500293	0.499974	NA	0.499434	0.501011	NA		IN,Oligo,OPC,Astro	0	4	0	FALSE	ALS
WDR1	0.453346	NA	NA	0.452767	NA	NA		Oligo,OPC	0	2	0	FALSE	ALS
LYPLAL1	0.662775	0.663166	0.661781	0.663772	0.661726	0.660664		Immune,IN,EN,Oligo,OPC,Astro	0	6	0	FALSE	ALS
MAP3K8	NA	NA	0.655074	NA	0.654624	0.657315		Immune,IN,EN	0	3	0	FALSE	ALS
LKAAEAR1	NA	NA	0.544589	NA	0.544007	NA		IN,EN	0	2	0	FALSE	ALS
TRANK1	NA	0.274836	0.274324	0.274411	0.274337	NA		IN,EN,Oligo,Astro	0	4	0	FALSE	ALS
ENSG00000273177	NA	NA	0.479189	NA	NA	NA		EN	0	1	0	FALSE	ALS
ENSG00000234688	NA	NA	0.385281	NA	0.38527	NA		IN,EN	0	2	0	FALSE	ALS
LINC01331	NA	NA	0.479214	NA	NA	NA		EN	0	1	0	FALSE	ALS
ENSG00000285879	0.368934	0.36874	0.369031	0.369103	0.369214	NA		IN,EN,Oligo,OPC,Astro	0	5	0	FALSE	ALS
AP2A2	NA	NA	0.451046	NA	0.45145	0.451068		Immune,IN,EN	0	3	0	FALSE	ALS
CPT1C	NA	0.431768	0.430354	0.431447	0.430402	NA		IN,EN,Oligo,Astro	0	4	0	FALSE	ALS
FMN1	NA	NA	0.480633	0.480249	0.480457	0.482426		Immune,IN,EN,Oligo	0	4	0	FALSE	ALS
WDR47	NA	0.528722	0.525723	NA	NA	NA		EN,Astro	0	2	0	FALSE	ALS
ENSG00000248647	NA	0.41353	NA	0.413745	NA	NA		Oligo,Astro	0	2	0	FALSE	ALS
ENSG00000257191	NA	NA	0.46246	NA	0.462714	NA		IN,EN	0	2	0	FALSE	ALS
METAP1	NA	0.439712	0.440193	0.439245	NA	0.440696		Immune,EN,Oligo,Astro	0	4	0	FALSE	ALS
SDCBP	NA	NA	NA	0.480375	NA	NA		Oligo	0	1	0	FALSE	ALS
GOLGA8VP	NA	NA	NA	0.480382	NA	NA		Oligo	0	1	0	FALSE	ALS
PHACTR2	NA	0.575834	0.578729	0.57665	NA	NA		EN,Oligo,Astro	0	3	0	FALSE	ALS
ENSG00000287414	NA	NA	0.623622	NA	0.624651	NA		IN,EN	0	2	0	FALSE	ALS
HADHB	NA	NA	0.347414	0.347367	0.347402	NA		IN,EN,Oligo	0	3	0	FALSE	ALS
CSRP2	NA	0.51842	0.518915	NA	0.519271	NA		IN,EN,Astro	0	3	0	FALSE	ALS
AMN	NA	NA	0.479584	NA	NA	NA		EN	0	1	0	FALSE	ALS
SH3TC2	NA	NA	0.391739	0.3913	NA	NA		EN,Oligo	0	2	0	FALSE	ALS
MTERF3	0.363182	0.362861	0.363432	0.363127	0.363562	0.36351		Immune,IN,EN,Oligo,OPC,Astro	0	6	0	FALSE	ALS
FABP5P4	NA	0.385999	0.385231	NA	NA	NA		EN,Astro	0	2	0	FALSE	ALS
CLCA2	NA	NA	0.462151	0.462467	NA	NA		EN,Oligo	0	2	0	FALSE	ALS
RPAP3	NA	NA	NA	NA	NA	0.484941		Immune	0	1	0	FALSE	ALS
KCNMB1	NA	NA	NA	NA	NA	0.484972		Immune	0	1	0	FALSE	ALS
ENSG00000225106	NA	NA	0.47974	NA	NA	NA		EN	0	1	0	FALSE	ALS
SIRT6	NA	NA	0.388913	NA	0.38893	NA		IN,EN	0	2	0	FALSE	ALS
ENSG00000229869	NA	NA	0.479819	NA	NA	NA		EN	0	1	0	FALSE	ALS
CCNJ	0.449742	NA	NA	0.450223	NA	NA		Oligo,OPC	0	2	0	FALSE	ALS
GNA13	NA	0.385058	0.38251	NA	0.38245	NA		IN,EN,Astro	0	3	0	FALSE	ALS
PSD2	0.406784	0.406335	NA	0.40665	NA	NA		Oligo,OPC,Astro	0	3	0	FALSE	ALS
CACFD1	NA	0.632822	0.630398	0.632422	NA	NA		EN,Oligo,Astro	0	3	0	FALSE	ALS
ENSG00000285517	NA	0.587089	0.58815	NA	0.587332	NA		IN,EN,Astro	0	3	0	FALSE	ALS
TKT	NA	0.457518	NA	0.457234	NA	0.459348		Immune,Oligo,Astro	0	3	0	FALSE	ALS
PPL	NA	0.658416	0.659669	0.656964	NA	NA		EN,Oligo,Astro	0	3	0	FALSE	ALS
RIMS1	NA	0.478395	NA	NA	NA	0.479503		Immune,Astro	0	2	0	FALSE	ALS
ENSG00000225408	NA	NA	NA	0.480944	NA	NA		Oligo	0	1	0	FALSE	ALS
CAMLG	0.284933	0.284858	0.284726	0.285017	0.28468	NA		IN,EN,Oligo,OPC,Astro	0	5	0	FALSE	ALS
MGA	0.483578	NA	NA	NA	NA	NA		OPC	0	1	0	FALSE	ALS
CLNS1A	0.340104	0.340115	0.340078	0.34029	0.340069	0.340618		Immune,IN,EN,Oligo,OPC,Astro	0	6	0	FALSE	ALS
CEACAM16-AS1	NA	0.336236	0.33453	NA	0.334446	NA		IN,EN,Astro	0	3	0	FALSE	ALS
NUTM2A	NA	NA	0.625982	0.629295	NA	NA		EN,Oligo	0	2	0	FALSE	ALS
XRCC2	0.27537	0.275269	0.275084	0.275216	0.275098	NA		IN,EN,Oligo,OPC,Astro	0	5	0	FALSE	ALS
STMP1	0.584061	0.583947	0.585777	0.584471	0.585324	0.584734		Immune,IN,EN,Oligo,OPC,Astro	0	6	0	FALSE	ALS
DNAJC3-DT	0.561812	0.561987	0.562477	0.562488	0.562689	0.562591		Immune,IN,EN,Oligo,OPC,Astro	0	6	0	FALSE	ALS
MACROD2	0.344213	0.343799	0.34376	0.343746	0.343801	0.3446		Immune,IN,EN,Oligo,OPC,Astro	0	6	0	FALSE	ALS
STK38	NA	NA	NA	0.499577	0.501361	NA		IN,Oligo	0	2	0	FALSE	ALS
NDRG4	NA	NA	0.571935	NA	0.571229	NA		IN,EN	0	2	0	FALSE	ALS
VSIR	0.645151	0.644769	NA	0.643178	NA	NA		Oligo,OPC,Astro	0	3	0	FALSE	ALS
LINC00972	NA	0.428885	0.430697	0.428831	NA	NA		EN,Oligo,Astro	0	3	0	FALSE	ALS
ENSG00000285610	NA	NA	0.480313	NA	NA	NA		EN	0	1	0	FALSE	ALS
RPL21P44	NA	0.38221	0.381235	0.38113	0.38119	NA		IN,EN,Oligo,Astro	0	4	0	FALSE	ALS
RPL21P120	NA	NA	0.480322	NA	NA	NA		EN	0	1	0	FALSE	ALS
NARS2	0.209852	0.209772	0.20978	0.209833	0.209777	0.210235		Immune,IN,EN,Oligo,OPC,Astro	0	6	0	FALSE	ALS
ENSG00000277007	NA	NA	0.586742	0.591749	0.586644	NA		IN,EN,Oligo	0	3	0	FALSE	ALS
ENSG00000236501	0.631202	0.632421	0.630402	NA	NA	NA		EN,OPC,Astro	0	3	0	FALSE	ALS
SPATA5L1	NA	NA	0.527291	0.525335	NA	NA		EN,Oligo	0	2	0	FALSE	ALS
TOB1-AS1	0.245501	0.245439	0.245407	0.245474	0.245395	NA		IN,EN,Oligo,OPC,Astro	0	5	0	FALSE	ALS
ENSG00000288004	NA	NA	0.480408	NA	NA	NA		EN	0	1	0	FALSE	ALS
C12orf57	NA	NA	NA	0.555095	0.553492	NA		IN,Oligo	0	2	0	FALSE	ALS
NPM1P30	0.29788	0.297867	0.297286	NA	0.297225	NA		IN,EN,OPC,Astro	0	4	0	FALSE	ALS
LRRTM3	NA	NA	NA	NA	0.480926	NA		IN	0	1	0	FALSE	ALS
COMTD1	NA	0.425945	0.425197	NA	0.425441	NA		IN,EN,Astro	0	3	0	FALSE	ALS
ATG13	NA	NA	0.480493	NA	NA	NA		EN	0	1	0	FALSE	ALS
TLR1	0.42506	NA	0.424943	0.42519	0.424726	NA		IN,EN,Oligo,OPC	0	4	0	FALSE	ALS
ENSG00000271843	NA	NA	0.480528	NA	NA	NA		EN	0	1	0	FALSE	ALS
GSTM3	0.404516	0.404486	0.404695	0.404519	0.404539	0.405497		Immune,IN,EN,Oligo,OPC,Astro	0	6	0	FALSE	ALS
NEURL4	NA	NA	0.381701	0.381412	0.381855	NA		IN,EN,Oligo	0	3	0	FALSE	ALS
ENSG00000267108	NA	NA	0.32097	0.320932	0.321012	NA		IN,EN,Oligo	0	3	0	FALSE	ALS
FGL1	0.656242	0.656227	NA	NA	NA	0.659768		Immune,OPC,Astro	0	3	0	FALSE	ALS
TATDN2P2	NA	0.615779	0.613611	0.616425	NA	NA		EN,Oligo,Astro	0	3	0	FALSE	ALS
RFPL3S	NA	0.338305	0.337875	0.33808	0.337811	NA		IN,EN,Oligo,Astro	0	4	0	FALSE	ALS
ENSG00000270174	0.562829	0.563157	0.563273	0.564542	NA	NA		EN,Oligo,OPC,Astro	0	4	0	FALSE	ALS
GNAI1	NA	NA	NA	NA	NA	0.485949		Immune	0	1	0	FALSE	ALS
DEPP1	0.501939	NA	NA	0.502923	NA	NA		Oligo,OPC	0	2	0	FALSE	ALS
SCUBE3	NA	NA	0.480752	NA	NA	NA		EN	0	1	0	FALSE	ALS
P2RX5-TAX1BP3	NA	NA	NA	NA	0.481187	NA		IN	0	1	0	FALSE	ALS
ENSG00000288560	NA	NA	NA	NA	0.469266	0.469761		Immune,IN	0	2	0	FALSE	ALS
SNHG29	NA	NA	0.440882	0.440169	0.440937	NA		IN,EN,Oligo	0	3	0	FALSE	ALS
CCL5	NA	NA	0.480843	NA	NA	NA		EN	0	1	0	FALSE	ALS
INPP4B	0.677257	0.677094	NA	0.677733	NA	0.674878		Immune,Oligo,OPC,Astro	0	4	0	FALSE	ALS
DTX2P1-UPK3BP1-PMS2P11	0.46507	NA	0.465153	0.464456	0.465471	0.465576		Immune,IN,EN,Oligo,OPC	0	5	0	FALSE	ALS
CEP85L	NA	0.688461	0.689864	0.687424	0.689888	0.688409		Immune,IN,EN,Oligo,Astro	0	5	0	FALSE	ALS
CCAR2	0.660155	0.660205	0.657647	0.66101	0.657385	NA		IN,EN,Oligo,OPC,Astro	0	5	0	FALSE	ALS
ENSG00000235140	NA	NA	0.495484	NA	0.495119	NA		IN,EN	0	2	0	FALSE	ALS
TCAF1	0.358228	NA	0.358743	0.358121	NA	NA		EN,Oligo,OPC	0	3	0	FALSE	ALS
ENSG00000286147	NA	NA	NA	NA	0.481431	NA		IN	0	1	0	FALSE	ALS
PCDHB6	NA	NA	0.501207	NA	0.501596	NA		IN,EN	0	2	0	FALSE	ALS
ENSG00000287476	NA	NA	0.498962	NA	0.498585	NA		IN,EN	0	2	0	FALSE	ALS
STX16-NPEPL1	NA	NA	0.536665	NA	0.536588	0.535562		Immune,IN,EN	0	3	0	FALSE	ALS
SLC22A18	NA	NA	0.572871	0.571433	0.57299	0.573679		Immune,IN,EN,Oligo	0	4	0	FALSE	ALS
ENSG00000253335	NA	0.483213	NA	NA	NA	NA		Astro	0	1	0	FALSE	ALS
ADAP2	0.457906	0.457599	0.457029	0.45745	0.45692	NA		IN,EN,Oligo,OPC,Astro	0	5	0	FALSE	ALS
CASZ1	NA	NA	0.395173	NA	0.395142	NA		IN,EN	0	2	0	FALSE	ALS
UTP3	NA	NA	0.481154	NA	NA	NA		EN	0	1	0	FALSE	ALS
BCO1	NA	0.483293	NA	NA	NA	NA		Astro	0	1	0	FALSE	ALS
RBM26-AS1	0.292251	0.29201	0.292007	0.291824	0.292055	NA		IN,EN,Oligo,OPC,Astro	0	5	0	FALSE	ALS
ARCN1	NA	NA	NA	0.482184	NA	NA		Oligo	0	1	0	FALSE	ALS
USP8	NA	0.591922	0.594166	0.592484	0.594447	NA		IN,EN,Oligo,Astro	0	4	0	FALSE	ALS
APCDD1L-DT	NA	NA	NA	0.482231	NA	NA		Oligo	0	1	0	FALSE	ALS
FTCDNL1	0.612084	0.611698	0.611314	0.611542	0.61138	0.61314		Immune,IN,EN,Oligo,OPC,Astro	0	6	0	FALSE	ALS
CBX7	NA	NA	0.524391	0.525515	NA	NA		EN,Oligo	0	2	0	FALSE	ALS
RBM18	NA	NA	0.672959	0.674859	0.67314	NA		IN,EN,Oligo	0	3	0	FALSE	ALS
TMEM211	NA	NA	0.481308	NA	NA	NA		EN	0	1	0	FALSE	ALS
EI24	NA	NA	0.535988	NA	0.53546	NA		IN,EN	0	2	0	FALSE	ALS
CELF2-DT	NA	NA	0.481365	NA	NA	NA		EN	0	1	0	FALSE	ALS
LINC01498	NA	NA	NA	NA	0.481827	NA		IN	0	1	0	FALSE	ALS
DZIP1L	0.451374	0.451484	0.451532	NA	0.451687	0.451636		Immune,IN,EN,OPC,Astro	0	5	0	FALSE	ALS
ENSG00000235007	0.2549	0.254726	0.254716	0.254792	0.254706	NA		IN,EN,Oligo,OPC,Astro	0	5	0	FALSE	ALS
ENSG00000243501	NA	0.596616	0.596827	0.597054	0.596304	NA		IN,EN,Oligo,Astro	0	4	0	FALSE	ALS
FAM135A	0.57213	0.571464	0.572284	0.570924	0.572323	0.573123		Immune,IN,EN,Oligo,OPC,Astro	0	6	0	FALSE	ALS
LETMD1	0.387294	0.38737	0.387168	NA	0.387231	NA		IN,EN,OPC,Astro	0	4	0	FALSE	ALS
LINC02253	NA	NA	0.385725	NA	0.385724	NA		IN,EN	0	2	0	FALSE	ALS
LPCAT2	NA	NA	0.503697	0.503831	0.503509	0.504865		Immune,IN,EN,Oligo	0	4	0	FALSE	ALS
SAXO1	NA	0.481146	NA	0.481901	NA	NA		Oligo,Astro	0	2	0	FALSE	ALS
FBXO21	NA	0.452404	0.449549	NA	0.449439	NA		IN,EN,Astro	0	3	0	FALSE	ALS
SURF6	NA	NA	NA	NA	NA	0.486829		Immune	0	1	0	FALSE	ALS
SNRNP35	NA	0.339113	0.339162	0.338852	0.339222	0.33972		Immune,IN,EN,Oligo,Astro	0	5	0	FALSE	ALS
DGLUCY	0.597815	NA	0.594083	0.598534	0.594123	NA		IN,EN,Oligo,OPC	0	4	0	FALSE	ALS
ALDH5A1	0.476718	NA	0.474664	NA	NA	NA		EN,OPC	0	2	0	FALSE	ALS
UNC13B	NA	0.48384	NA	NA	NA	NA		Astro	0	1	0	FALSE	ALS
IFT46	NA	NA	0.631814	NA	0.632879	NA		IN,EN	0	2	0	FALSE	ALS
AOX1	0.426805	NA	NA	0.42706	NA	NA		Oligo,OPC	0	2	0	FALSE	ALS
ENSG00000257228	NA	NA	0.587558	0.584754	NA	NA		EN,Oligo	0	2	0	FALSE	ALS
GXYLT2	NA	0.655016	0.652304	0.654768	NA	NA		EN,Oligo,Astro	0	3	0	FALSE	ALS
XYLT2	0.379009	0.378904	0.378348	0.378771	0.378406	NA		IN,EN,Oligo,OPC,Astro	0	5	0	FALSE	ALS
ENSG00000271396	NA	NA	0.481815	NA	NA	NA		EN	0	1	0	FALSE	ALS
POLR1G	0.239888	0.239794	0.23976	0.239831	0.239763	0.240132		Immune,IN,EN,Oligo,OPC,Astro	0	6	0	FALSE	ALS
ZDHHC7	NA	NA	0.445366	0.445203	NA	0.445016		Immune,EN,Oligo	0	3	0	FALSE	ALS
ENSG00000273226	NA	NA	0.450475	NA	0.450275	NA		IN,EN	0	2	0	FALSE	ALS
ZNF317	NA	0.505433	0.505905	0.504816	0.505743	0.50664		Immune,IN,EN,Oligo,Astro	0	5	0	FALSE	ALS
MELTF	NA	0.679926	0.680377	0.682166	0.68057	NA		IN,EN,Oligo,Astro	0	4	0	FALSE	ALS
URAHP	NA	NA	0.508338	NA	0.50875	NA		IN,EN	0	2	0	FALSE	ALS
ANKRD62P1-PARP4P3	NA	NA	NA	0.48288	NA	NA		Oligo	0	1	0	FALSE	ALS
LINC00298	NA	0.556134	0.558654	NA	NA	NA		EN,Astro	0	2	0	FALSE	ALS
TRDN	NA	0.613908	0.612887	0.613614	0.613341	NA		IN,EN,Oligo,Astro	0	4	0	FALSE	ALS
LINC01007	NA	NA	0.482005	NA	NA	NA		EN	0	1	0	FALSE	ALS
LINC02256	NA	0.408639	0.406994	0.409085	0.407047	0.407389		Immune,IN,EN,Oligo,Astro	0	5	0	FALSE	ALS
ENSG00000230805	NA	NA	0.472339	NA	0.472066	NA		IN,EN	0	2	0	FALSE	ALS
MYOCD	NA	NA	0.482148	NA	NA	NA		EN	0	1	0	FALSE	ALS
USP12P2	NA	NA	0.482182	NA	NA	NA		EN	0	1	0	FALSE	ALS
ENSG00000260042	NA	NA	NA	0.483144	NA	NA		Oligo	0	1	0	FALSE	ALS
NEK3	0.586073	0.585887	0.583566	NA	0.58334	NA		IN,EN,OPC,Astro	0	4	0	FALSE	ALS
TIGD4	NA	NA	0.455402	NA	0.4554	0.45501		Immune,IN,EN	0	3	0	FALSE	ALS
ENSG00000224273	NA	NA	0.482249	NA	NA	NA		EN	0	1	0	FALSE	ALS
RAB11B-AS1	NA	NA	0.489501	0.492077	0.489489	NA		IN,EN,Oligo	0	3	0	FALSE	ALS
GATAD1	NA	NA	0.629293	0.630143	0.629929	NA		IN,EN,Oligo	0	3	0	FALSE	ALS
RBM48	NA	0.676291	0.679237	0.679126	0.679031	0.675655		Immune,IN,EN,Oligo,Astro	0	5	0	FALSE	ALS
TTC9B	0.485883	NA	NA	NA	NA	NA		OPC	0	1	0	FALSE	ALS
ST20-AS1	NA	NA	0.482411	NA	NA	NA		EN	0	1	0	FALSE	ALS
ENSG00000285632	NA	NA	NA	0.483375	NA	NA		Oligo	0	1	0	FALSE	ALS
KIN	NA	0.5486	0.548597	0.547652	0.548686	0.549828		Immune,IN,EN,Oligo,Astro	0	5	0	FALSE	ALS
UPB1	NA	NA	0.4296	NA	0.429472	NA		IN,EN	0	2	0	FALSE	ALS
TNR	NA	0.578624	0.580002	NA	0.580591	NA		IN,EN,Astro	0	3	0	FALSE	ALS
SNX2	0.588189	0.588091	0.588148	0.588082	0.588661	NA		IN,EN,Oligo,OPC,Astro	0	5	0	FALSE	ALS
RAB6C	NA	NA	NA	0.483467	NA	NA		Oligo	0	1	0	FALSE	ALS
CNOT3	NA	NA	NA	NA	0.482963	NA		IN	0	1	0	FALSE	ALS
SEMA4D	NA	0.537737	0.538286	0.537073	0.538252	0.540297		Immune,IN,EN,Oligo,Astro	0	5	0	FALSE	ALS
DIXDC1	NA	0.416029	NA	0.415849	NA	NA		Oligo,Astro	0	2	0	FALSE	ALS
IK	0.52127	0.521853	NA	0.521079	NA	NA		Oligo,OPC,Astro	0	3	0	FALSE	ALS
USP3-AS1	NA	NA	0.486111	0.486982	0.486094	0.488214		Immune,IN,EN,Oligo	0	4	0	FALSE	ALS
ENSG00000257194	NA	NA	0.427991	NA	0.428113	NA		IN,EN	0	2	0	FALSE	ALS
LINC01479	NA	NA	0.482585	NA	NA	NA		EN	0	1	0	FALSE	ALS
LNCSRLR	NA	0.50822	0.507672	NA	0.507238	NA		IN,EN,Astro	0	3	0	FALSE	ALS
KRT10	NA	NA	NA	0.350066	0.350124	0.350281		Immune,IN,Oligo	0	3	0	FALSE	ALS
ENSG00000228408	NA	0.48477	NA	NA	NA	NA		Astro	0	1	0	FALSE	ALS
PA2G4P2	NA	NA	NA	0.483651	NA	NA		Oligo	0	1	0	FALSE	ALS
SUCLG1	NA	NA	0.422337	NA	0.422233	NA		IN,EN	0	2	0	FALSE	ALS
OXLD1	NA	0.622935	0.618947	NA	0.61913	0.620821		Immune,IN,EN,Astro	0	4	0	FALSE	ALS
LINC01114	0.306474	0.306432	0.30547	NA	0.305478	NA		IN,EN,OPC,Astro	0	4	0	FALSE	ALS
LINC00880	NA	0.484946	NA	NA	NA	NA		Astro	0	1	0	FALSE	ALS
NPAS3	NA	NA	0.667154	0.67058	NA	0.66673		Immune,EN,Oligo	0	3	0	FALSE	ALS
PLBD2	NA	0.503351	0.50135	NA	0.501627	NA		IN,EN,Astro	0	3	0	FALSE	ALS
ENSG00000268056	NA	NA	0.482882	NA	NA	NA		EN	0	1	0	FALSE	ALS
TSPAN4	NA	0.46957	0.469713	NA	0.46947	NA		IN,EN,Astro	0	3	0	FALSE	ALS
ENSG00000276087	NA	0.597347	0.598481	0.59837	0.598447	NA		IN,EN,Oligo,Astro	0	4	0	FALSE	ALS
RUNX2	0.465352	0.465007	0.465071	0.464289	NA	NA		EN,Oligo,OPC,Astro	0	4	0	FALSE	ALS
IL26	NA	NA	0.420848	0.42008	NA	NA		EN,Oligo	0	2	0	FALSE	ALS
GLG1	0.464121	0.464034	0.465906	0.46437	0.465649	NA		IN,EN,Oligo,OPC,Astro	0	5	0	FALSE	ALS
TEFM	0.692939	0.692738	NA	0.692417	0.694753	0.693562		Immune,IN,Oligo,OPC,Astro	0	5	0	FALSE	ALS
CACYBP	NA	0.635542	0.632404	0.635352	0.632235	NA		IN,EN,Oligo,Astro	0	4	0	FALSE	ALS
ENSG00000288047	NA	NA	0.483041	NA	NA	NA		EN	0	1	0	FALSE	ALS
ENSG00000265973	NA	NA	0.48308	NA	NA	NA		EN	0	1	0	FALSE	ALS
ENSG00000287413	0.532853	NA	0.531752	0.532746	NA	NA		EN,Oligo,OPC	0	3	0	FALSE	ALS
ENSG00000254319	0.677579	0.67764	0.677173	0.675957	0.677774	NA		IN,EN,Oligo,OPC,Astro	0	5	0	FALSE	ALS
NFASC	NA	0.599682	0.596804	0.598143	0.596709	NA		IN,EN,Oligo,Astro	0	4	0	FALSE	ALS
HDGFL3	NA	NA	NA	NA	NA	0.488337		Immune	0	1	0	FALSE	ALS
ENSG00000279254	NA	NA	0.48321	NA	NA	NA		EN	0	1	0	FALSE	ALS
SPTLC3	NA	0.485413	NA	NA	NA	NA		Astro	0	1	0	FALSE	ALS
REX1BD	NA	NA	0.596423	NA	NA	0.5942		Immune,EN	0	2	0	FALSE	ALS
ENSG00000230387	NA	NA	0.624155	NA	0.625151	NA		IN,EN	0	2	0	FALSE	ALS
LIN7B	NA	0.467568	0.463163	NA	0.463204	NA		IN,EN,Astro	0	3	0	FALSE	ALS
DELEC1	NA	0.506255	0.502223	NA	0.502141	NA		IN,EN,Astro	0	3	0	FALSE	ALS
ENSG00000286282	NA	NA	0.435128	NA	0.435269	NA		IN,EN	0	2	0	FALSE	ALS
HSD17B7	0.560983	0.561119	0.558699	0.562216	0.558848	0.558467		Immune,IN,EN,Oligo,OPC,Astro	0	6	0	FALSE	ALS
CCDC198	NA	NA	0.452078	0.453756	0.452071	NA		IN,EN,Oligo	0	3	0	FALSE	ALS
ENSG00000272154	0.560189	0.559584	0.561462	0.55932	0.561273	NA		IN,EN,Oligo,OPC,Astro	0	5	0	FALSE	ALS
PDGFB	NA	NA	NA	NA	NA	0.48855		Immune	0	1	0	FALSE	ALS
MYH11	0.626086	0.625886	NA	0.626244	0.628959	0.627952		Immune,IN,Oligo,OPC,Astro	0	5	0	FALSE	ALS
GEMIN2	NA	NA	0.483434	NA	NA	NA		EN	0	1	0	FALSE	ALS
ERVFRD-1	NA	NA	0.483463	NA	NA	NA		EN	0	1	0	FALSE	ALS
KLHL36	NA	NA	0.483474	NA	NA	NA		EN	0	1	0	FALSE	ALS
PPFIA1P1	NA	NA	0.483496	NA	NA	NA		EN	0	1	0	FALSE	ALS
NUCKS1	NA	NA	NA	0.48445	NA	NA		Oligo	0	1	0	FALSE	ALS
APOL2	0.564327	0.564676	0.563962	0.566187	0.564121	NA		IN,EN,Oligo,OPC,Astro	0	5	0	FALSE	ALS
KY	0.552758	NA	NA	0.554475	0.552644	NA		IN,Oligo,OPC	0	3	0	FALSE	ALS
ENSG00000286259	NA	NA	0.48363	NA	NA	NA		EN	0	1	0	FALSE	ALS
KIAA0895	NA	NA	NA	0.484581	NA	NA		Oligo	0	1	0	FALSE	ALS
LINC00958	NA	0.623509	0.628117	NA	NA	NA		EN,Astro	0	2	0	FALSE	ALS
ENSG00000287135	NA	0.486347	0.484096	0.484041	0.484323	NA		IN,EN,Oligo,Astro	0	4	0	FALSE	ALS
ENSG00000251661	NA	0.485773	NA	NA	NA	NA		Astro	0	1	0	FALSE	ALS
IMPDH1	NA	NA	0.443758	0.443734	0.443592	NA		IN,EN,Oligo	0	3	0	FALSE	ALS
HUNK	0.559338	0.558914	0.560249	NA	0.559852	NA		IN,EN,OPC,Astro	0	4	0	FALSE	ALS
BAMBI	NA	0.571915	NA	0.570191	NA	NA		Oligo,Astro	0	2	0	FALSE	ALS
EPHB6	NA	0.48584	NA	NA	NA	NA		Astro	0	1	0	FALSE	ALS
TUT7	0.648358	0.649446	0.647178	0.649483	0.646867	NA		IN,EN,Oligo,OPC,Astro	0	5	0	FALSE	ALS
VPS4A	0.471088	0.471604	0.470362	0.470466	0.470296	NA		IN,EN,Oligo,OPC,Astro	0	5	0	FALSE	ALS
PRDM4	0.502163	0.501285	0.501584	0.500644	0.501549	NA		IN,EN,Oligo,OPC,Astro	0	5	0	FALSE	ALS
LINC01550	0.560532	NA	0.562144	NA	0.561622	NA		IN,EN,OPC	0	3	0	FALSE	ALS
LRRC75A	NA	0.61809	NA	0.615259	0.616645	NA		IN,Oligo,Astro	0	3	0	FALSE	ALS
ENSG00000254528	0.589513	NA	0.592947	0.589657	0.592921	NA		IN,EN,Oligo,OPC	0	4	0	FALSE	ALS
RPL23AP64	NA	NA	0.483853	NA	NA	NA		EN	0	1	0	FALSE	ALS
LINC01567	NA	0.582589	NA	0.580715	NA	NA		Oligo,Astro	0	2	0	FALSE	ALS
ENSG00000254251	NA	NA	0.409734	0.410468	0.409821	NA		IN,EN,Oligo	0	3	0	FALSE	ALS
ARHGAP31	0.630048	0.629418	NA	0.629592	NA	0.631762		Immune,Oligo,OPC,Astro	0	4	0	FALSE	ALS
ENSG00000257433	0.487519	NA	0.485362	0.487927	0.485338	NA		IN,EN,Oligo,OPC	0	4	0	FALSE	ALS
ZNF578	NA	NA	0.50059	0.500331	0.50027	NA		IN,EN,Oligo	0	3	0	FALSE	ALS
GPS1	NA	0.486039	NA	NA	NA	NA		Astro	0	1	0	FALSE	ALS
ICE2	NA	NA	0.582801	0.584915	NA	NA		EN,Oligo	0	2	0	FALSE	ALS
GOLGB1	NA	NA	0.559754	0.557441	NA	NA		EN,Oligo	0	2	0	FALSE	ALS
ENSG00000280936	NA	NA	0.483977	NA	NA	NA		EN	0	1	0	FALSE	ALS
TVP23A	NA	NA	0.490567	NA	0.490897	NA		IN,EN	0	2	0	FALSE	ALS
LRRCC1	0.669348	0.670334	0.668472	0.670945	NA	NA		EN,Oligo,OPC,Astro	0	4	0	FALSE	ALS
LINC01895	NA	NA	0.483998	NA	NA	NA		EN	0	1	0	FALSE	ALS
ZNF611	0.609013	0.609163	0.60982	0.609642	NA	0.608479		Immune,EN,Oligo,OPC,Astro	0	5	0	FALSE	ALS
SGMS2	NA	0.668492	0.665594	0.668423	NA	NA		EN,Oligo,Astro	0	3	0	FALSE	ALS
ENSG00000273637	NA	0.660042	0.663201	0.661684	NA	NA		EN,Oligo,Astro	0	3	0	FALSE	ALS
ENSG00000263618	NA	NA	0.568933	NA	0.568271	NA		IN,EN	0	2	0	FALSE	ALS
ENSG00000217576	NA	NA	0.444348	NA	0.444181	NA		IN,EN	0	2	0	FALSE	ALS
ENSG00000260212	NA	NA	0.484171	NA	NA	NA		EN	0	1	0	FALSE	ALS
LINC02428	NA	NA	NA	0.485119	NA	NA		Oligo	0	1	0	FALSE	ALS
LINC01168	NA	NA	0.484206	NA	NA	NA		EN	0	1	0	FALSE	ALS
MAP2K4	NA	NA	NA	0.485152	NA	NA		Oligo	0	1	0	FALSE	ALS
CSRNP2	0.504275	0.504836	0.503786	0.504376	0.50373	NA		IN,EN,Oligo,OPC,Astro	0	5	0	FALSE	ALS
LINC01013	NA	NA	0.5427	NA	0.542161	NA		IN,EN	0	2	0	FALSE	ALS
PSME3IP1	NA	NA	NA	0.485175	NA	NA		Oligo	0	1	0	FALSE	ALS
SERHL2	0.554463	0.55403	0.556232	0.553895	0.556053	NA		IN,EN,Oligo,OPC,Astro	0	5	0	FALSE	ALS
VANGL2	NA	NA	0.484305	NA	NA	NA		EN	0	1	0	FALSE	ALS
STOML1	NA	0.505593	0.503402	0.503384	0.503341	NA		IN,EN,Oligo,Astro	0	4	0	FALSE	ALS
SLCO2B1	NA	NA	0.484329	NA	NA	NA		EN	0	1	0	FALSE	ALS
ZNF112	NA	0.378338	0.378038	0.378423	0.377982	NA		IN,EN,Oligo,Astro	0	4	0	FALSE	ALS
HSD17B6	NA	0.486426	NA	NA	NA	NA		Astro	0	1	0	FALSE	ALS
ADAM28	NA	NA	0.432208	NA	0.432305	0.432052		Immune,IN,EN	0	3	0	FALSE	ALS
NCAPH2	NA	NA	0.484413	NA	NA	NA		EN	0	1	0	FALSE	ALS
PGD	NA	NA	0.577085	0.579068	NA	NA		EN,Oligo	0	2	0	FALSE	ALS
GIPR	NA	NA	NA	0.485417	NA	NA		Oligo	0	1	0	FALSE	ALS
LINC00637	NA	0.592612	0.591144	NA	0.590708	NA		IN,EN,Astro	0	3	0	FALSE	ALS
CHRNA4	0.442763	0.443021	NA	0.442909	0.442781	NA		IN,Oligo,OPC,Astro	0	4	0	FALSE	ALS
ENSG00000229588	NA	NA	NA	NA	0.484913	NA		IN	0	1	0	FALSE	ALS
LRRC37A6P	NA	NA	0.476902	NA	NA	0.477514		Immune,EN	0	2	0	FALSE	ALS
JADE1	NA	NA	NA	0.485448	NA	NA		Oligo	0	1	0	FALSE	ALS
LINC01931	NA	NA	0.57818	NA	0.577474	NA		IN,EN	0	2	0	FALSE	ALS
NPIPA7	NA	NA	0.489925	NA	0.49025	NA		IN,EN	0	2	0	FALSE	ALS
TRAPPC3L	NA	NA	0.484509	NA	NA	NA		EN	0	1	0	FALSE	ALS
PLIN4	NA	NA	0.484575	NA	NA	NA		EN	0	1	0	FALSE	ALS
PLGRKT	NA	NA	0.488307	0.487792	0.488858	NA		IN,EN,Oligo	0	3	0	FALSE	ALS
TMEM259	0.38724	0.386901	0.386605	0.386379	0.386722	NA		IN,EN,Oligo,OPC,Astro	0	5	0	FALSE	ALS
ENSG00000275674	0.452284	0.451499	0.451126	0.450986	0.451078	NA		IN,EN,Oligo,OPC,Astro	0	5	0	FALSE	ALS
ENSG00000257759	0.323446	0.323261	0.323889	0.32329	0.323817	0.324237		Immune,IN,EN,Oligo,OPC,Astro	0	6	0	FALSE	ALS
SPINK8	NA	NA	NA	0.485591	NA	NA		Oligo	0	1	0	FALSE	ALS
HDAC7	NA	NA	0.374202	NA	0.374172	0.374682		Immune,IN,EN	0	3	0	FALSE	ALS
F7	NA	NA	0.484701	NA	NA	NA		EN	0	1	0	FALSE	ALS
MCOLN1	NA	NA	NA	0.48573	NA	NA		Oligo	0	1	0	FALSE	ALS
PSMC1	0.414616	NA	0.412269	NA	0.412173	NA		IN,EN,OPC	0	3	0	FALSE	ALS
HNRNPUL1	NA	NA	0.416992	0.416623	0.416843	0.4179		Immune,IN,EN,Oligo	0	4	0	FALSE	ALS
ENSG00000227496	NA	NA	NA	NA	0.485234	NA		IN	0	1	0	FALSE	ALS
FBXW8	NA	NA	0.565137	0.563737	0.565213	0.564025		Immune,IN,EN,Oligo	0	4	0	FALSE	ALS
TCF4-AS1	NA	NA	0.592457	NA	0.591678	NA		IN,EN	0	2	0	FALSE	ALS
C17orf80	NA	0.465842	0.46628	NA	NA	NA		EN,Astro	0	2	0	FALSE	ALS
ARHGAP29	NA	0.561006	0.562611	NA	0.562331	NA		IN,EN,Astro	0	3	0	FALSE	ALS
LDLRAP1	NA	0.486713	NA	0.487472	NA	NA		Oligo,Astro	0	2	0	FALSE	ALS
EDRF1	NA	NA	0.484918	NA	NA	NA		EN	0	1	0	FALSE	ALS
GDA	NA	NA	0.60635	NA	0.605493	NA		IN,EN	0	2	0	FALSE	ALS
D2HGDH	0.466894	NA	0.46705	0.466368	0.467337	0.467818		Immune,IN,EN,Oligo,OPC	0	5	0	FALSE	ALS
FAM151B	0.6651	0.665057	0.661176	0.662977	0.661196	NA		IN,EN,Oligo,OPC,Astro	0	5	0	FALSE	ALS
ENSG00000245059	NA	0.48706	NA	NA	NA	NA		Astro	0	1	0	FALSE	ALS
ENSG00000285404	NA	NA	NA	0.485951	NA	NA		Oligo	0	1	0	FALSE	ALS
BACH1	NA	0.339779	NA	0.339979	NA	0.340925		Immune,Oligo,Astro	0	3	0	FALSE	ALS
MYT1L-AS1	NA	NA	0.48503	NA	NA	NA		EN	0	1	0	FALSE	ALS
PIP5K1B	0.437512	0.437366	0.438888	0.438218	NA	NA		EN,Oligo,OPC,Astro	0	4	0	FALSE	ALS
SEMA6A-AS2	NA	NA	0.426494	0.425711	NA	NA		EN,Oligo	0	2	0	FALSE	ALS
VIPR1-AS1	NA	NA	0.485095	NA	NA	NA		EN	0	1	0	FALSE	ALS
ENSG00000228719	NA	NA	0.485095	NA	NA	NA		EN	0	1	0	FALSE	ALS
LPCAT1	NA	NA	0.625498	NA	0.624524	NA		IN,EN	0	2	0	FALSE	ALS
ENSG00000249429	NA	NA	0.604675	0.601682	NA	NA		EN,Oligo	0	2	0	FALSE	ALS
SRRT	NA	0.482999	NA	0.483719	NA	NA		Oligo,Astro	0	2	0	FALSE	ALS
RFWD3	0.432282	0.4321	0.432045	0.432027	0.431915	0.432737		Immune,IN,EN,Oligo,OPC,Astro	0	6	0	FALSE	ALS
JPH1	0.470728	NA	0.468073	0.468378	0.468173	NA		IN,EN,Oligo,OPC	0	4	0	FALSE	ALS
PANK2	NA	0.505143	0.506686	0.504878	NA	0.506271		Immune,EN,Oligo,Astro	0	4	0	FALSE	ALS
FAM222A-AS1	NA	NA	NA	0.4862	NA	NA		Oligo	0	1	0	FALSE	ALS
PCCA-DT	NA	0.627752	0.621757	NA	0.621935	NA		IN,EN,Astro	0	3	0	FALSE	ALS
ZNF575	NA	NA	NA	0.486239	NA	NA		Oligo	0	1	0	FALSE	ALS
MSI2	0.629673	NA	NA	0.628128	0.63066	NA		IN,Oligo,OPC	0	3	0	FALSE	ALS
ENSG00000243486	NA	0.472208	NA	NA	0.472856	NA		IN,Astro	0	2	0	FALSE	ALS
ENSG00000285582	NA	NA	NA	NA	NA	0.49045		Immune	0	1	0	FALSE	ALS
ENSG00000265399	NA	0.382168	0.382717	0.381799	NA	NA		EN,Oligo,Astro	0	3	0	FALSE	ALS
HCN2	NA	NA	0.60848	0.606127	0.608338	NA		IN,EN,Oligo	0	3	0	FALSE	ALS
TWF2	NA	NA	NA	0.486423	NA	NA		Oligo	0	1	0	FALSE	ALS
ENSG00000278238	NA	NA	0.49481	NA	0.495147	NA		IN,EN	0	2	0	FALSE	ALS
H2AZ1-DT	NA	NA	0.348064	0.348307	0.348128	NA		IN,EN,Oligo	0	3	0	FALSE	ALS
PRKAR1B	0.612683	0.613373	NA	NA	0.613694	NA		IN,OPC,Astro	0	3	0	FALSE	ALS
PAPSS2	0.606853	0.605983	0.604526	NA	0.604953	NA		IN,EN,OPC,Astro	0	4	0	FALSE	ALS
ENSG00000235021	NA	NA	0.485672	NA	NA	NA		EN	0	1	0	FALSE	ALS
GTF2H3	0.36175	NA	0.361473	0.361488	0.361372	NA		IN,EN,Oligo,OPC	0	4	0	FALSE	ALS
FAHD2P1	NA	NA	0.461848	NA	0.462064	NA		IN,EN	0	2	0	FALSE	ALS
CIT	NA	0.541336	NA	0.542663	NA	NA		Oligo,Astro	0	2	0	FALSE	ALS
ENSG00000274561	NA	NA	NA	0.638415	0.642215	NA		IN,Oligo	0	2	0	FALSE	ALS
EBPL	0.514076	0.513867	0.512513	0.514204	0.512535	0.514015		Immune,IN,EN,Oligo,OPC,Astro	0	6	0	FALSE	ALS
ENSG00000254705	NA	0.487864	NA	NA	NA	NA		Astro	0	1	0	FALSE	ALS
ENSG00000277654	NA	NA	0.410003	NA	0.409952	NA		IN,EN	0	2	0	FALSE	ALS
LINC02371	NA	NA	NA	0.603542	0.601059	NA		IN,Oligo	0	2	0	FALSE	ALS
RBM4	NA	0.487911	NA	NA	NA	NA		Astro	0	1	0	FALSE	ALS
ZBED5	0.414079	0.414204	0.413273	0.414132	0.413366	0.413908		Immune,IN,EN,Oligo,OPC,Astro	0	6	0	FALSE	ALS
DPH1	0.334523	0.33437	0.33473	0.334265	0.334749	NA		IN,EN,Oligo,OPC,Astro	0	5	0	FALSE	ALS
GPSM1	NA	0.471382	0.471096	0.471845	0.471301	NA		IN,EN,Oligo,Astro	0	4	0	FALSE	ALS
EIF4E2	0.349743	0.349589	0.350261	0.349586	0.350307	NA		IN,EN,Oligo,OPC,Astro	0	5	0	FALSE	ALS
MGST3	0.66419	0.663831	0.660944	0.663143	0.660986	0.662922		Immune,IN,EN,Oligo,OPC,Astro	0	6	0	FALSE	ALS
ATP5PF	NA	NA	NA	0.486957	NA	NA		Oligo	0	1	0	FALSE	ALS
ENSG00000250131	0.546343	NA	0.544243	0.54814	0.544244	NA		IN,EN,Oligo,OPC	0	4	0	FALSE	ALS
PIGCP1	NA	NA	0.332571	0.332533	0.332604	NA		IN,EN,Oligo	0	3	0	FALSE	ALS
HEATR5B	NA	0.652687	NA	0.653126	NA	0.650539		Immune,Oligo,Astro	0	3	0	FALSE	ALS
TFCP2L1	NA	NA	NA	NA	NA	0.491145		Immune	0	1	0	FALSE	ALS
PALLD	NA	NA	0.445258	0.444323	NA	NA		EN,Oligo	0	2	0	FALSE	ALS
GTF2F2	NA	0.578711	NA	NA	NA	0.576147		Immune,Astro	0	2	0	FALSE	ALS
NBPF9	0.580948	NA	0.577363	NA	NA	NA		EN,OPC	0	2	0	FALSE	ALS
ENSG00000272855	NA	NA	0.486173	NA	NA	NA		EN	0	1	0	FALSE	ALS
CDK17	NA	NA	0.654211	0.655513	0.653638	NA		IN,EN,Oligo	0	3	0	FALSE	ALS
RFXAP	NA	NA	0.405494	0.406203	0.405567	NA		IN,EN,Oligo	0	3	0	FALSE	ALS
KAT5	NA	0.573277	0.570221	0.570189	0.570371	NA		IN,EN,Oligo,Astro	0	4	0	FALSE	ALS
ENSG00000274029	NA	NA	0.405156	0.404748	NA	NA		EN,Oligo	0	2	0	FALSE	ALS
PLA2G4C	0.332875	0.332754	0.333168	0.332683	0.333095	0.333678		Immune,IN,EN,Oligo,OPC,Astro	0	6	0	FALSE	ALS
SNAP47	NA	NA	0.458582	0.458583	0.458919	NA		IN,EN,Oligo	0	3	0	FALSE	ALS
CHMP1A	NA	NA	0.624213	0.626408	0.62457	NA		IN,EN,Oligo	0	3	0	FALSE	ALS
FAM163B	0.329859	0.329857	0.329734	NA	NA	NA		EN,OPC,Astro	0	3	0	FALSE	ALS
ENSG00000286082	NA	NA	0.486292	NA	NA	NA		EN	0	1	0	FALSE	ALS
MTDH	NA	NA	NA	NA	NA	0.491338		Immune	0	1	0	FALSE	ALS
MRPS31	NA	NA	0.422008	NA	0.422091	NA		IN,EN	0	2	0	FALSE	ALS
ZNF583	0.441115	NA	0.440441	NA	0.440534	NA		IN,EN,OPC	0	3	0	FALSE	ALS
ENSG00000259755	NA	NA	0.657849	NA	NA	0.654692		Immune,EN	0	2	0	FALSE	ALS
POLRMT	NA	NA	NA	0.487339	NA	NA		Oligo	0	1	0	FALSE	ALS
GTF3C2-AS1	NA	NA	0.486425	NA	NA	NA		EN	0	1	0	FALSE	ALS
AMPD2	NA	NA	NA	NA	0.48689	NA		IN	0	1	0	FALSE	ALS
ENSG00000287679	NA	NA	NA	0.434595	0.435562	NA		IN,Oligo	0	2	0	FALSE	ALS
RABL2A	0.313638	0.31334	0.313216	0.313168	0.31326	NA		IN,EN,Oligo,OPC,Astro	0	5	0	FALSE	ALS
INPP5F	NA	NA	0.498473	NA	0.498818	NA		IN,EN	0	2	0	FALSE	ALS
LINC01780	NA	NA	0.486568	NA	NA	NA		EN	0	1	0	FALSE	ALS
ENSG00000235522	NA	0.426515	NA	0.426736	NA	NA		Oligo,Astro	0	2	0	FALSE	ALS
ENSG00000287598	0.673311	NA	0.674896	0.672103	0.674624	NA		IN,EN,Oligo,OPC	0	4	0	FALSE	ALS
FAM71D	0.297789	0.297739	0.297754	0.297568	0.297818	NA		IN,EN,Oligo,OPC,Astro	0	5	0	FALSE	ALS
DLG1	0.469924	0.46998	NA	0.469547	0.470256	0.471534		Immune,IN,Oligo,OPC,Astro	0	5	0	FALSE	ALS
HMG20B	NA	NA	NA	0.587579	NA	0.584823		Immune,Oligo	0	2	0	FALSE	ALS
ENSG00000237705	0.529316	NA	NA	NA	0.530755	NA		IN,OPC	0	2	0	FALSE	ALS
TAF2	0.474443	0.474674	0.473983	0.474464	0.473843	NA		IN,EN,Oligo,OPC,Astro	0	5	0	FALSE	ALS
ACOT13	NA	NA	0.520102	0.521059	NA	NA		EN,Oligo	0	2	0	FALSE	ALS
MARCHF3	0.423795	NA	NA	0.423971	0.423684	NA		IN,Oligo,OPC	0	3	0	FALSE	ALS
ENSG00000286823	NA	NA	0.519522	0.518306	0.519645	NA		IN,EN,Oligo	0	3	0	FALSE	ALS
MGME1	NA	0.533043	NA	NA	NA	0.534817		Immune,Astro	0	2	0	FALSE	ALS
DAP3P1	NA	NA	NA	NA	0.487156	NA		IN	0	1	0	FALSE	ALS
ENSG00000260177	NA	NA	0.397621	NA	0.397611	NA		IN,EN	0	2	0	FALSE	ALS
RBFOX2	0.519233	0.519689	NA	NA	NA	NA		OPC,Astro	0	2	0	FALSE	ALS
SIN3B	NA	NA	0.592413	0.589676	NA	NA		EN,Oligo	0	2	0	FALSE	ALS
HAGH	0.524099	0.523662	0.524922	0.524058	0.524824	0.524718		Immune,IN,EN,Oligo,OPC,Astro	0	6	0	FALSE	ALS
FRMPD2B	NA	NA	0.486859	NA	NA	NA		EN	0	1	0	FALSE	ALS
FAM160B1	NA	NA	NA	0.487797	NA	NA		Oligo	0	1	0	FALSE	ALS
BHLHE40-AS1	NA	0.391427	0.389672	NA	0.38955	NA		IN,EN,Astro	0	3	0	FALSE	ALS
FN1	0.613269	0.613414	0.611433	0.611062	0.611568	NA		IN,EN,Oligo,OPC,Astro	0	5	0	FALSE	ALS
SORBS2	0.485165	0.485048	0.48681	NA	0.486472	NA		IN,EN,OPC,Astro	0	4	0	FALSE	ALS
SLC1A4	0.631339	0.632069	0.632068	0.631713	NA	NA		EN,Oligo,OPC,Astro	0	4	0	FALSE	ALS
ZNF295-AS1	NA	NA	0.486953	NA	NA	NA		EN	0	1	0	FALSE	ALS
PANK2-AS1	NA	NA	NA	0.48788	NA	NA		Oligo	0	1	0	FALSE	ALS
BRI3BP	NA	NA	0.543829	0.544867	0.543517	0.54335		Immune,IN,EN,Oligo	0	4	0	FALSE	ALS
ZNF837	NA	NA	NA	0.488028	NA	NA		Oligo	0	1	0	FALSE	ALS
TMEM45A	NA	0.613243	0.613671	0.614595	0.613761	NA		IN,EN,Oligo,Astro	0	4	0	FALSE	ALS
RPSA	NA	NA	0.487158	NA	NA	NA		EN	0	1	0	FALSE	ALS
ENSG00000285908	NA	NA	NA	0.488088	NA	NA		Oligo	0	1	0	FALSE	ALS
ENSG00000257283	0.438444	0.438311	0.4387	0.437938	0.438701	NA		IN,EN,Oligo,OPC,Astro	0	5	0	FALSE	ALS
CUL9	NA	NA	0.487277	NA	NA	NA		EN	0	1	0	FALSE	ALS
BMP8B	0.589091	NA	0.588579	0.58713	NA	NA		EN,Oligo,OPC	0	3	0	FALSE	ALS
MADCAM1-AS1	NA	0.666183	0.667926	0.665278	0.667736	NA		IN,EN,Oligo,Astro	0	4	0	FALSE	ALS
ENSG00000251152	NA	NA	0.516446	NA	0.516038	NA		IN,EN	0	2	0	FALSE	ALS
SCD5	NA	0.439641	0.440147	0.439632	0.440306	NA		IN,EN,Oligo,Astro	0	4	0	FALSE	ALS
ENSG00000269945	NA	NA	0.487348	NA	NA	NA		EN	0	1	0	FALSE	ALS
TULP2	NA	NA	0.487352	NA	NA	NA		EN	0	1	0	FALSE	ALS
ENSG00000235010	NA	NA	0.459556	0.459716	NA	NA		EN,Oligo	0	2	0	FALSE	ALS
NUDT13	NA	NA	NA	0.488413	NA	NA		Oligo	0	1	0	FALSE	ALS
SGMS1	0.598975	0.599604	NA	0.5995	NA	0.599495		Immune,Oligo,OPC,Astro	0	4	0	FALSE	ALS
ENSG00000261613	NA	NA	NA	NA	0.487906	NA		IN	0	1	0	FALSE	ALS
MDM4	NA	0.570501	0.57176	0.569884	0.571704	NA		IN,EN,Oligo,Astro	0	4	0	FALSE	ALS
ENSG00000287749	NA	NA	0.487536	NA	NA	NA		EN	0	1	0	FALSE	ALS
ATG16L1	0.567923	0.568243	0.567597	0.566913	0.567686	NA		IN,EN,Oligo,OPC,Astro	0	5	0	FALSE	ALS
ENSG00000287189	NA	NA	NA	0.488529	NA	NA		Oligo	0	1	0	FALSE	ALS
ENSG00000259969	NA	NA	NA	NA	0.48807	NA		IN	0	1	0	FALSE	ALS
TPP2	0.429017	0.429027	0.429443	0.42918	0.429185	NA		IN,EN,Oligo,OPC,Astro	0	5	0	FALSE	ALS
LINC01192	NA	NA	NA	NA	0.488145	NA		IN	0	1	0	FALSE	ALS
IQGAP1	0.333423	0.333293	0.333902	0.333529	0.33386	NA		IN,EN,Oligo,OPC,Astro	0	5	0	FALSE	ALS
ENSG00000253377	NA	NA	NA	0.488809	NA	NA		Oligo	0	1	0	FALSE	ALS
ENSG00000285934	NA	NA	0.546264	NA	0.546799	NA		IN,EN	0	2	0	FALSE	ALS
ENSG00000249330	NA	NA	0.487926	NA	NA	NA		EN	0	1	0	FALSE	ALS
ENSG00000234426	NA	NA	0.583873	NA	0.58459	NA		IN,EN	0	2	0	FALSE	ALS
ZBTB4	NA	NA	0.444167	NA	0.444021	NA		IN,EN	0	2	0	FALSE	ALS
ASL	NA	NA	0.566695	NA	0.567325	NA		IN,EN	0	2	0	FALSE	ALS
MKKS	NA	NA	0.610585	0.611758	0.611057	NA		IN,EN,Oligo	0	3	0	FALSE	ALS
GNG8	NA	NA	NA	0.488929	NA	NA		Oligo	0	1	0	FALSE	ALS
ENSG00000273156	NA	NA	0.554288	NA	0.553723	NA		IN,EN	0	2	0	FALSE	ALS
LINC02009	NA	NA	0.488052	NA	NA	NA		EN	0	1	0	FALSE	ALS
CREM	0.553231	0.553514	0.554221	NA	NA	0.552873		Immune,EN,OPC,Astro	0	4	0	FALSE	ALS
PPP4R2	NA	NA	NA	0.489021	NA	NA		Oligo	0	1	0	FALSE	ALS
LMF1	NA	NA	0.492722	0.494223	0.492833	NA		IN,EN,Oligo	0	3	0	FALSE	ALS
PPP1R12B	NA	0.569566	0.568932	0.5689	0.568623	NA		IN,EN,Oligo,Astro	0	4	0	FALSE	ALS
ENSG00000271871	NA	NA	0.488112	NA	NA	NA		EN	0	1	0	FALSE	ALS
FADS6	NA	NA	NA	NA	0.488544	NA		IN	0	1	0	FALSE	ALS
TMC7	NA	NA	NA	NA	0.488613	NA		IN	0	1	0	FALSE	ALS
FCHSD2	NA	0.593267	0.589168	NA	0.588985	NA		IN,EN,Astro	0	3	0	FALSE	ALS
DNAH11	0.589156	0.590072	NA	0.588957	NA	NA		Oligo,OPC,Astro	0	3	0	FALSE	ALS
SH2D6	NA	NA	0.516146	0.517017	NA	NA		EN,Oligo	0	2	0	FALSE	ALS
LINC00501	NA	NA	0.491156	NA	0.491463	NA		IN,EN	0	2	0	FALSE	ALS
PMM2P2	NA	NA	0.488287	NA	NA	NA		EN	0	1	0	FALSE	ALS
LINC02334	NA	0.397504	0.396322	0.396643	0.396384	NA		IN,EN,Oligo,Astro	0	4	0	FALSE	ALS
NKX6-3	NA	NA	NA	NA	0.488727	NA		IN	0	1	0	FALSE	ALS
ETFB	NA	NA	NA	0.489357	NA	NA		Oligo	0	1	0	FALSE	ALS
ENSG00000236021	0.469393	0.469171	0.469097	0.469088	0.468909	NA		IN,EN,Oligo,OPC,Astro	0	5	0	FALSE	ALS
ENSG00000227107	NA	NA	0.528567	NA	0.529021	NA		IN,EN	0	2	0	FALSE	ALS
PAPLN	NA	0.490487	NA	NA	NA	NA		Astro	0	1	0	FALSE	ALS
SEM1	NA	0.668884	0.665051	0.668071	0.66493	NA		IN,EN,Oligo,Astro	0	4	0	FALSE	ALS
SCML4	NA	NA	0.424665	NA	0.424584	NA		IN,EN	0	2	0	FALSE	ALS
CYREN	0.586423	0.586268	0.588337	0.586167	0.587886	0.587882		Immune,IN,EN,Oligo,OPC,Astro	0	6	0	FALSE	ALS
LINC01033	NA	NA	0.488537	NA	NA	NA		EN	0	1	0	FALSE	ALS
TUBGCP2	NA	0.535892	0.537403	0.536297	NA	0.537224		Immune,EN,Oligo,Astro	0	4	0	FALSE	ALS
ENSG00000286896	NA	NA	NA	0.489502	NA	NA		Oligo	0	1	0	FALSE	ALS
SLC4A8	NA	NA	0.471067	0.469926	NA	NA		EN,Oligo	0	2	0	FALSE	ALS
ZSCAN5A	0.693263	0.692252	0.694186	0.691703	0.69417	NA		IN,EN,Oligo,OPC,Astro	0	5	0	FALSE	ALS
LINC00645	NA	0.49066	NA	NA	NA	NA		Astro	0	1	0	FALSE	ALS
MPZL1	0.647243	NA	0.64874	0.64836	0.648359	NA		IN,EN,Oligo,OPC	0	4	0	FALSE	ALS
AHSA2P	0.494468	0.494248	0.493541	0.494267	0.493453	0.494448		Immune,IN,EN,Oligo,OPC,Astro	0	6	0	FALSE	ALS
ENSG00000228566	NA	0.578006	0.575327	0.575697	0.57563	NA		IN,EN,Oligo,Astro	0	4	0	FALSE	ALS
ENSG00000280367	NA	NA	0.51023	0.512118	0.510321	NA		IN,EN,Oligo	0	3	0	FALSE	ALS
ENSG00000268810	NA	0.56091	0.559152	0.55963	0.559438	NA		IN,EN,Oligo,Astro	0	4	0	FALSE	ALS
SF3B2	0.523457	0.522618	0.521871	0.521642	0.521845	NA		IN,EN,Oligo,OPC,Astro	0	5	0	FALSE	ALS
FBXO30-DT	0.312681	0.312505	0.312624	0.312366	0.312669	NA		IN,EN,Oligo,OPC,Astro	0	5	0	FALSE	ALS
GYS1	NA	NA	0.531991	0.533086	NA	NA		EN,Oligo	0	2	0	FALSE	ALS
FAM120B	0.432784	0.432748	0.432526	0.432346	0.432634	0.432796		Immune,IN,EN,Oligo,OPC,Astro	0	6	0	FALSE	ALS
PERP	NA	NA	0.488868	NA	NA	NA		EN	0	1	0	FALSE	ALS
DUSP14	NA	0.446898	0.446808	0.446584	0.447104	NA		IN,EN,Oligo,Astro	0	4	0	FALSE	ALS
TTYH3	NA	0.513799	0.514407	NA	0.514253	NA		IN,EN,Astro	0	3	0	FALSE	ALS
ENSG00000197670	NA	0.668086	0.666918	0.666245	NA	0.668238		Immune,EN,Oligo,Astro	0	4	0	FALSE	ALS
ENSG00000286803	0.551618	NA	0.547769	NA	0.547659	NA		IN,EN,OPC	0	3	0	FALSE	ALS
ENSG00000239300	0.550098	0.550599	NA	0.550407	NA	NA		Oligo,OPC,Astro	0	3	0	FALSE	ALS
ENSG00000272702	NA	NA	NA	NA	0.489344	NA		IN	0	1	0	FALSE	ALS
PTDSS2	0.487269	0.486973	0.487631	0.487466	0.487644	NA		IN,EN,Oligo,OPC,Astro	0	5	0	FALSE	ALS
TMC2	0.587429	NA	0.587981	0.586227	0.587612	NA		IN,EN,Oligo,OPC	0	4	0	FALSE	ALS
SLC26A4	NA	NA	0.412339	NA	0.412379	NA		IN,EN	0	2	0	FALSE	ALS
TNFRSF10B	NA	0.491038	NA	NA	NA	NA		Astro	0	1	0	FALSE	ALS
SMIM2-AS1	0.323851	0.32361	0.323683	0.32369	0.323625	NA		IN,EN,Oligo,OPC,Astro	0	5	0	FALSE	ALS
LINC01978	NA	NA	NA	0.490047	NA	NA		Oligo	0	1	0	FALSE	ALS
EP300-AS1	NA	NA	NA	0.49006	NA	NA		Oligo	0	1	0	FALSE	ALS
PXDN	0.590986	0.590782	0.587367	NA	0.587256	NA		IN,EN,OPC,Astro	0	4	0	FALSE	ALS
LINC02737	NA	NA	0.489194	NA	NA	NA		EN	0	1	0	FALSE	ALS
NTRK2	NA	NA	NA	0.550791	NA	NA		Oligo	0	1	0	FALSE	ALS
CNDP2	NA	0.577956	0.580442	0.577831	NA	0.581014		Immune,EN,Oligo,Astro	0	4	0	FALSE	ALS
SH3TC1	NA	NA	NA	NA	NA	0.494132		Immune	0	1	0	FALSE	ALS
ENSG00000266877	NA	NA	NA	NA	0.489631	NA		IN	0	1	0	FALSE	ALS
DNAJC24	0.475299	0.474985	0.476072	0.474844	0.476093	0.477263		Immune,IN,EN,Oligo,OPC,Astro	0	6	0	FALSE	ALS
TNS2	0.621048	0.62118	0.623344	0.621874	0.623296	NA		IN,EN,Oligo,OPC,Astro	0	5	0	FALSE	ALS
ENSG00000278917	NA	NA	0.546536	0.546106	0.546102	NA		IN,EN,Oligo	0	3	0	FALSE	ALS
ENSG00000286161	NA	NA	0.489318	NA	NA	NA		EN	0	1	0	FALSE	ALS
ENSG00000273763	0.613974	NA	0.613875	0.614592	0.613885	0.614748		Immune,IN,EN,Oligo,OPC	0	5	0	FALSE	ALS
SLC25A33	NA	0.486752	NA	0.487447	NA	NA		Oligo,Astro	0	2	0	FALSE	ALS
PDE6D	0.620686	0.620143	NA	0.621143	NA	NA		Oligo,OPC,Astro	0	3	0	FALSE	ALS
LGALS8	0.491307	NA	0.487221	NA	0.487368	0.487589		Immune,IN,EN,OPC	0	4	0	FALSE	ALS
ACOT11	0.615637	0.614971	0.616274	0.615471	0.616233	0.615434		Immune,IN,EN,Oligo,OPC,Astro	0	6	0	FALSE	ALS
BLMH	NA	NA	0.428947	0.428737	NA	NA		EN,Oligo	0	2	0	FALSE	ALS
RDH10-AS1	NA	0.566579	0.563169	NA	NA	NA		EN,Astro	0	2	0	FALSE	ALS
ENSG00000287209	0.433486	NA	0.432852	NA	0.4327	NA		IN,EN,OPC	0	3	0	FALSE	ALS
SRP9	NA	NA	NA	0.490398	NA	NA		Oligo	0	1	0	FALSE	ALS
ENSG00000259408	NA	NA	0.611598	0.613439	0.61195	NA		IN,EN,Oligo	0	3	0	FALSE	ALS
YTHDF3-DT	NA	NA	NA	0.490465	NA	NA		Oligo	0	1	0	FALSE	ALS
SNHG31	0.432766	0.432509	0.433648	0.432864	0.433609	NA		IN,EN,Oligo,OPC,Astro	0	5	0	FALSE	ALS
ENSG00000272305	0.360455	0.360506	0.360214	0.360617	0.360213	0.360432		Immune,IN,EN,Oligo,OPC,Astro	0	6	0	FALSE	ALS
QSOX1	0.612038	0.61201	0.61117	0.612919	0.611506	NA		IN,EN,Oligo,OPC,Astro	0	5	0	FALSE	ALS
NHLRC2	NA	0.450826	NA	NA	0.450655	0.450773		Immune,IN,Astro	0	3	0	FALSE	ALS
MAIP1	NA	NA	0.522037	NA	0.522456	NA		IN,EN	0	2	0	FALSE	ALS
CDK6	NA	NA	0.489688	NA	NA	NA		EN	0	1	0	FALSE	ALS
ENSG00000267345	NA	NA	NA	NA	0.490097	NA		IN	0	1	0	FALSE	ALS
MKLN1-AS	0.541911	0.542062	NA	0.544101	NA	NA		Oligo,OPC,Astro	0	3	0	FALSE	ALS
ENSG00000287525	NA	NA	0.486724	0.485443	NA	NA		EN,Oligo	0	2	0	FALSE	ALS
LGALS1	NA	NA	NA	0.490634	NA	NA		Oligo	0	1	0	FALSE	ALS
VTI1B	NA	NA	0.489742	NA	NA	NA		EN	0	1	0	FALSE	ALS
RRP12	NA	0.597034	0.600467	NA	NA	NA		EN,Astro	0	2	0	FALSE	ALS
ENSG00000242753	NA	NA	0.489775	NA	NA	NA		EN	0	1	0	FALSE	ALS
ENSG00000259146	NA	NA	NA	0.490693	NA	NA		Oligo	0	1	0	FALSE	ALS
PSTK	NA	NA	0.489785	NA	NA	NA		EN	0	1	0	FALSE	ALS
PKD1L2	NA	0.58825	0.58873	0.587054	0.588281	NA		IN,EN,Oligo,Astro	0	4	0	FALSE	ALS
ABCE1	NA	NA	NA	0.453978	0.454008	NA		IN,Oligo	0	2	0	FALSE	ALS
ATE1	NA	0.649836	0.650748	0.648426	NA	NA		EN,Oligo,Astro	0	3	0	FALSE	ALS
LINC02813	NA	NA	0.433138	NA	0.433237	NA		IN,EN	0	2	0	FALSE	ALS
ENSG00000285830	NA	NA	0.426376	0.426426	0.426498	0.426459		Immune,IN,EN,Oligo	0	4	0	FALSE	ALS
TMPRSS11GP	NA	NA	0.439862	NA	0.439983	NA		IN,EN	0	2	0	FALSE	ALS
DAO	NA	NA	0.571033	NA	0.57167	NA		IN,EN	0	2	0	FALSE	ALS
PTPN1	NA	NA	NA	0.576595	NA	0.574218		Immune,Oligo	0	2	0	FALSE	ALS
ENSG00000286716	NA	NA	0.450542	NA	0.450697	NA		IN,EN	0	2	0	FALSE	ALS
ZNF74	0.559357	NA	0.56088	0.559769	0.560885	NA		IN,EN,Oligo,OPC	0	4	0	FALSE	ALS
FAM217B	NA	0.491973	NA	NA	NA	NA		Astro	0	1	0	FALSE	ALS
AK3	0.618818	0.619218	0.618311	0.619258	0.618332	NA		IN,EN,Oligo,OPC,Astro	0	5	0	FALSE	ALS
LINC00320	0.431491	NA	0.431332	0.431841	NA	NA		EN,Oligo,OPC	0	3	0	FALSE	ALS
ENSG00000238280	0.563779	NA	0.562376	0.563446	0.562203	NA		IN,EN,Oligo,OPC	0	4	0	FALSE	ALS
ITPK1	0.556067	0.556097	0.556886	0.55535	NA	NA		EN,Oligo,OPC,Astro	0	4	0	FALSE	ALS
NPM1P26	NA	NA	0.490142	NA	NA	NA		EN	0	1	0	FALSE	ALS
ENSG00000248935	NA	NA	0.49015	NA	NA	NA		EN	0	1	0	FALSE	ALS
DPYSL2	NA	NA	0.547721	0.547672	0.548274	NA		IN,EN,Oligo	0	3	0	FALSE	ALS
ENSG00000287247	NA	NA	0.490188	NA	NA	NA		EN	0	1	0	FALSE	ALS
ODAD2P1	0.62339	NA	0.618208	NA	0.618316	NA		IN,EN,OPC	0	3	0	FALSE	ALS
SESTD1	NA	0.42419	0.422442	0.422675	0.422497	NA		IN,EN,Oligo,Astro	0	4	0	FALSE	ALS
SCART1	0.659861	0.660114	0.657322	0.659159	0.657513	NA		IN,EN,Oligo,OPC,Astro	0	5	0	FALSE	ALS
CELF2-AS2	NA	NA	0.471509	NA	0.471733	NA		IN,EN	0	2	0	FALSE	ALS
SCRN3	0.68206	0.681741	0.679111	0.681885	0.679142	0.679504		Immune,IN,EN,Oligo,OPC,Astro	0	6	0	FALSE	ALS
C22orf24	NA	NA	NA	NA	0.49071	NA		IN	0	1	0	FALSE	ALS
GALNS	NA	NA	NA	NA	0.490738	NA		IN	0	1	0	FALSE	ALS
MEGF8	NA	NA	0.495939	NA	0.496251	NA		IN,EN	0	2	0	FALSE	ALS
SLC39A14	NA	0.633792	NA	0.63639	NA	NA		Oligo,Astro	0	2	0	FALSE	ALS
WDR93	NA	0.525726	0.526059	0.526244	0.526327	NA		IN,EN,Oligo,Astro	0	4	0	FALSE	ALS
MALT1	0.664956	0.664602	0.665786	0.663755	0.665932	NA		IN,EN,Oligo,OPC,Astro	0	5	0	FALSE	ALS
LINC01099	0.630115	0.630207	0.628922	0.631585	NA	NA		EN,Oligo,OPC,Astro	0	4	0	FALSE	ALS
AMER3	NA	NA	0.490491	NA	NA	NA		EN	0	1	0	FALSE	ALS
PTPRZ1	NA	NA	0.571481	NA	NA	0.573064		Immune,EN	0	2	0	FALSE	ALS
ENSG00000286876	NA	NA	0.490524	NA	NA	NA		EN	0	1	0	FALSE	ALS
STK10	NA	NA	NA	0.643276	0.645638	0.646862		Immune,IN,Oligo	0	3	0	FALSE	ALS
DKK3	0.418541	0.418579	0.418732	NA	0.418799	NA		IN,EN,OPC,Astro	0	4	0	FALSE	ALS
SLC5A4-AS1	0.470856	0.471091	0.469829	NA	0.470028	NA		IN,EN,OPC,Astro	0	4	0	FALSE	ALS
LAMTOR2	NA	0.492585	NA	NA	NA	NA		Astro	0	1	0	FALSE	ALS
ENSG00000241170	0.448067	0.447858	NA	0.448051	0.447804	0.448294		Immune,IN,Oligo,OPC,Astro	0	5	0	FALSE	ALS
SNED1-AS1	0.560737	0.560271	0.559523	0.558907	0.559512	NA		IN,EN,Oligo,OPC,Astro	0	5	0	FALSE	ALS
COQ9	NA	NA	0.433121	0.434016	0.433196	NA		IN,EN,Oligo	0	3	0	FALSE	ALS
EDN3	NA	NA	0.490644	NA	NA	NA		EN	0	1	0	FALSE	ALS
RNH1	0.669977	0.670446	0.668914	0.670512	0.668582	0.668547		Immune,IN,EN,Oligo,OPC,Astro	0	6	0	FALSE	ALS
ENSG00000251034	0.651906	0.651486	0.654171	0.65158	NA	0.653001		Immune,EN,Oligo,OPC,Astro	0	5	0	FALSE	ALS
ENSG00000286671	NA	NA	0.49072	NA	NA	NA		EN	0	1	0	FALSE	ALS
SGPP1	0.556297	NA	NA	NA	0.554134	0.554995		Immune,IN,OPC	0	3	0	FALSE	ALS
ENSG00000286838	NA	NA	0.490808	NA	NA	NA		EN	0	1	0	FALSE	ALS
MRNIP	NA	NA	0.507007	0.509411	0.506961	NA		IN,EN,Oligo	0	3	0	FALSE	ALS
MCCC2	0.419282	NA	0.418563	0.418247	0.418518	NA		IN,EN,Oligo,OPC	0	4	0	FALSE	ALS
ENSG00000270804	0.565966	0.565803	0.566685	0.565232	0.566731	NA		IN,EN,Oligo,OPC,Astro	0	5	0	FALSE	ALS
NCBP2AS2	NA	NA	0.490896	NA	NA	NA		EN	0	1	0	FALSE	ALS
ZBTB10	NA	NA	NA	NA	NA	0.495759		Immune	0	1	0	FALSE	ALS
NPLOC4	NA	NA	NA	0.491818	NA	NA		Oligo	0	1	0	FALSE	ALS
TBC1D32	0.467907	0.467585	0.466576	0.467559	0.466633	NA		IN,EN,Oligo,OPC,Astro	0	5	0	FALSE	ALS
ENSG00000251095	NA	NA	0.583388	NA	0.582704	NA		IN,EN	0	2	0	FALSE	ALS
MEI4	NA	0.553466	0.553362	NA	0.55284	NA		IN,EN,Astro	0	3	0	FALSE	ALS
RN7SL306P	NA	NA	0.491015	NA	NA	NA		EN	0	1	0	FALSE	ALS
BAG3	NA	NA	0.523214	NA	0.52363	NA		IN,EN	0	2	0	FALSE	ALS
ENSG00000269481	NA	NA	0.534786	NA	0.534582	0.533755		Immune,IN,EN	0	3	0	FALSE	ALS
MEGF6	NA	0.607338	NA	0.605277	0.604948	NA		IN,Oligo,Astro	0	3	0	FALSE	ALS
ENSG00000287268	NA	NA	0.430599	NA	0.430512	NA		IN,EN	0	2	0	FALSE	ALS
LRRN2	0.543471	0.543552	0.54555	NA	0.545183	NA		IN,EN,OPC,Astro	0	4	0	FALSE	ALS
EMILIN3	0.534767	NA	0.532132	NA	NA	NA		EN,OPC	0	2	0	FALSE	ALS
OCIAD1	0.61072	NA	0.610503	0.609206	NA	0.612539		Immune,EN,Oligo,OPC	0	4	0	FALSE	ALS
ENSG00000276791	NA	NA	0.657802	0.653989	NA	NA		EN,Oligo	0	2	0	FALSE	ALS
TUBGCP3	0.450099	0.449856	0.449216	0.450362	0.44916	0.449759		Immune,IN,EN,Oligo,OPC,Astro	0	6	0	FALSE	ALS
CFAP161	NA	NA	0.487663	0.486932	0.487403	0.487098		Immune,IN,EN,Oligo	0	4	0	FALSE	ALS
SOBP	0.642151	0.641848	NA	0.642214	NA	NA		Oligo,OPC,Astro	0	3	0	FALSE	ALS
ANAPC13	NA	NA	0.427918	0.427668	NA	NA		EN,Oligo	0	2	0	FALSE	ALS
SIGLEC9	NA	NA	NA	NA	NA	0.496035		Immune	0	1	0	FALSE	ALS
ENSG00000267109	NA	NA	NA	NA	0.49164	NA		IN	0	1	0	FALSE	ALS
LINC01896	NA	0.493229	NA	NA	NA	NA		Astro	0	1	0	FALSE	ALS
CFAP99	NA	NA	0.57324	NA	0.573878	NA		IN,EN	0	2	0	FALSE	ALS
SRD5A3-AS1	NA	0.682412	0.68529	0.683783	0.684908	NA		IN,EN,Oligo,Astro	0	4	0	FALSE	ALS
PMM2	0.468849	0.468494	0.469326	0.46892	0.46924	0.469133		Immune,IN,EN,Oligo,OPC,Astro	0	6	0	FALSE	ALS
LRPAP1	NA	NA	0.491318	NA	NA	NA		EN	0	1	0	FALSE	ALS
JAK2	NA	NA	0.544443	NA	0.544168	0.545134		Immune,IN,EN	0	3	0	FALSE	ALS
ENSG00000287146	NA	0.423727	NA	0.423672	0.425127	NA		IN,Oligo,Astro	0	3	0	FALSE	ALS
MTMR10	NA	NA	0.379018	0.379342	0.379098	NA		IN,EN,Oligo	0	3	0	FALSE	ALS
AKAP12	NA	0.645451	0.644116	NA	0.644767	NA		IN,EN,Astro	0	3	0	FALSE	ALS
ENSG00000287533	0.41384	0.413727	0.412811	0.413038	0.412848	NA		IN,EN,Oligo,OPC,Astro	0	5	0	FALSE	ALS
SCARF2	NA	NA	0.541574	NA	0.542063	NA		IN,EN	0	2	0	FALSE	ALS
PCBD1	NA	NA	0.561535	0.559389	NA	NA		EN,Oligo	0	2	0	FALSE	ALS
DAB1-AS1	0.494862	NA	NA	NA	NA	NA		OPC	0	1	0	FALSE	ALS
DNAH12	NA	0.408696	NA	0.408726	NA	NA		Oligo,Astro	0	2	0	FALSE	ALS
ENSG00000253524	NA	NA	0.491612	NA	NA	NA		EN	0	1	0	FALSE	ALS
TWIST2	NA	NA	0.491622	NA	NA	NA		EN	0	1	0	FALSE	ALS
CYP2U1-AS1	0.544448	NA	0.541705	0.545703	0.541678	NA		IN,EN,Oligo,OPC	0	4	0	FALSE	ALS
FAT2	0.54814	0.54814	0.550408	0.548103	0.550305	NA		IN,EN,Oligo,OPC,Astro	0	5	0	FALSE	ALS
NRIR	NA	NA	0.484413	NA	0.484152	NA		IN,EN	0	2	0	FALSE	ALS
ENSG00000272368	0.500641	0.501018	0.499041	0.501875	0.499157	0.499309		Immune,IN,EN,Oligo,OPC,Astro	0	6	0	FALSE	ALS
ENSG00000281100	NA	NA	0.440341	NA	0.440453	NA		IN,EN	0	2	0	FALSE	ALS
EXOC1	NA	NA	0.53157	0.532601	NA	NA		EN,Oligo	0	2	0	FALSE	ALS
ENSG00000285699	NA	NA	0.491779	NA	NA	NA		EN	0	1	0	FALSE	ALS
GUF1	0.375742	NA	0.374877	0.37513	0.37487	NA		IN,EN,Oligo,OPC	0	4	0	FALSE	ALS
AGAP13P	0.673367	NA	0.673671	0.674121	0.674245	NA		IN,EN,Oligo,OPC	0	4	0	FALSE	ALS
SLC35F1	NA	NA	0.424328	NA	0.42439	NA		IN,EN	0	2	0	FALSE	ALS
CDK14	0.408475	0.408378	0.40812	NA	0.408298	0.408343		Immune,IN,EN,OPC,Astro	0	5	0	FALSE	ALS
TMEM121	NA	NA	0.491881	NA	NA	NA		EN	0	1	0	FALSE	ALS
ST3GAL1-DT	NA	NA	0.495836	0.496366	NA	NA		EN,Oligo	0	2	0	FALSE	ALS
CLCN3P1	0.508669	NA	0.509303	0.508104	0.509383	NA		IN,EN,Oligo,OPC	0	4	0	FALSE	ALS
HS3ST3A1	NA	0.525318	0.522799	NA	NA	NA		EN,Astro	0	2	0	FALSE	ALS
SERPIND1	0.402764	0.402546	0.402982	0.402875	0.402967	NA		IN,EN,Oligo,OPC,Astro	0	5	0	FALSE	ALS
CWC25	NA	0.508544	0.5068	0.507296	0.506971	NA		IN,EN,Oligo,Astro	0	4	0	FALSE	ALS
SCN1A-AS1	0.449067	0.44894	NA	NA	0.44804	NA		IN,OPC,Astro	0	3	0	FALSE	ALS
ENSG00000286449	NA	NA	0.492017	NA	NA	NA		EN	0	1	0	FALSE	ALS
LSR	NA	NA	NA	0.492918	NA	NA		Oligo	0	1	0	FALSE	ALS
DOK3	NA	NA	NA	NA	NA	0.496861		Immune	0	1	0	FALSE	ALS
RTN4RL1	0.527163	0.52661	NA	NA	NA	NA		OPC,Astro	0	2	0	FALSE	ALS
ENSG00000286364	0.455456	NA	NA	0.455814	NA	NA		Oligo,OPC	0	2	0	FALSE	ALS
ENSG00000249593	NA	0.445992	0.445489	0.445537	0.445347	NA		IN,EN,Oligo,Astro	0	4	0	FALSE	ALS
ADAMTSL1	NA	NA	0.645844	NA	0.646904	NA		IN,EN	0	2	0	FALSE	ALS
GUCY1B2	NA	NA	0.549394	0.548052	0.549636	NA		IN,EN,Oligo	0	3	0	FALSE	ALS
LINC02671	NA	NA	0.600889	0.601986	0.600499	NA		IN,EN,Oligo	0	3	0	FALSE	ALS
GCH1	NA	NA	0.55886	NA	0.559406	0.558996		Immune,IN,EN	0	3	0	FALSE	ALS
PLSCR2	NA	NA	0.524772	NA	0.525186	NA		IN,EN	0	2	0	FALSE	ALS
ENSG00000260917	NA	NA	NA	NA	0.492648	NA		IN	0	1	0	FALSE	ALS
ORC2	0.441464	NA	NA	0.441162	NA	NA		Oligo,OPC	0	2	0	FALSE	ALS
STX18	NA	NA	NA	0.493174	NA	NA		Oligo	0	1	0	FALSE	ALS
ENSG00000288029	NA	NA	0.492304	NA	NA	NA		EN	0	1	0	FALSE	ALS
LINC02615	0.546139	0.546172	0.54557	0.545971	0.545612	0.545441		Immune,IN,EN,Oligo,OPC,Astro	0	6	0	FALSE	ALS
ENSG00000269843	NA	NA	0.674325	0.672943	0.674941	NA		IN,EN,Oligo	0	3	0	FALSE	ALS
METTL14-DT	0.333693	0.333615	0.333486	0.333689	0.33343	NA		IN,EN,Oligo,OPC,Astro	0	5	0	FALSE	ALS
GPR68	NA	NA	0.4924	NA	NA	NA		EN	0	1	0	FALSE	ALS
ZNF627	NA	0.553964	NA	0.552631	NA	NA		Oligo,Astro	0	2	0	FALSE	ALS
METTL24	NA	0.498793	0.497504	0.497481	0.497394	NA		IN,EN,Oligo,Astro	0	4	0	FALSE	ALS
EDRF1-AS1	NA	0.50074	0.501166	0.500053	0.5011	NA		IN,EN,Oligo,Astro	0	4	0	FALSE	ALS
FABP6	NA	0.494454	NA	NA	NA	NA		Astro	0	1	0	FALSE	ALS
VWA1	NA	NA	0.474678	0.476486	0.474684	NA		IN,EN,Oligo	0	3	0	FALSE	ALS
SEPTIN8	NA	0.566353	0.560141	NA	0.560154	NA		IN,EN,Astro	0	3	0	FALSE	ALS
C4orf50	NA	NA	0.492587	NA	NA	NA		EN	0	1	0	FALSE	ALS
ADD2	NA	NA	0.492588	NA	NA	NA		EN	0	1	0	FALSE	ALS
C3orf14	NA	NA	NA	0.493514	NA	NA		Oligo	0	1	0	FALSE	ALS
ENSG00000237950	NA	0.495833	0.494657	0.494379	NA	NA		EN,Oligo,Astro	0	3	0	FALSE	ALS
JAKMIP2-AS1	NA	0.527809	NA	0.528867	NA	NA		Oligo,Astro	0	2	0	FALSE	ALS
PDHB	NA	NA	0.620464	0.61825	0.620542	NA		IN,EN,Oligo	0	3	0	FALSE	ALS
ENSG00000254115	NA	NA	0.414767	NA	0.414795	NA		IN,EN	0	2	0	FALSE	ALS
ENSG00000237921	NA	NA	0.492771	NA	NA	NA		EN	0	1	0	FALSE	ALS
PDCL	NA	NA	0.448778	0.448729	NA	NA		EN,Oligo	0	2	0	FALSE	ALS
DNTTIP1	NA	NA	0.622488	0.62216	0.623349	NA		IN,EN,Oligo	0	3	0	FALSE	ALS
CCDC110	NA	NA	0.521665	0.522531	NA	NA		EN,Oligo	0	2	0	FALSE	ALS
KIAA2012	NA	NA	0.59249	NA	0.593216	NA		IN,EN	0	2	0	FALSE	ALS
ARMS2	NA	NA	NA	NA	0.493205	NA		IN	0	1	0	FALSE	ALS
BRCA2	NA	NA	0.492885	NA	NA	NA		EN	0	1	0	FALSE	ALS
FAS	0.681696	0.681887	0.679326	NA	0.679689	NA		IN,EN,OPC,Astro	0	4	0	FALSE	ALS
NT5E	NA	0.629124	0.62435	NA	NA	NA		EN,Astro	0	2	0	FALSE	ALS
PGGT1B	NA	NA	0.471132	NA	NA	0.47052		Immune,EN	0	2	0	FALSE	ALS
DCHS1	NA	0.357543	0.357822	0.357272	0.357706	NA		IN,EN,Oligo,Astro	0	4	0	FALSE	ALS
ENSG00000288538	NA	0.343601	0.341927	NA	0.341894	NA		IN,EN,Astro	0	3	0	FALSE	ALS
RIC8B	NA	0.494908	NA	NA	NA	NA		Astro	0	1	0	FALSE	ALS
ZNF561	0.607086	0.606914	0.608266	0.606457	0.608224	0.607896		Immune,IN,EN,Oligo,OPC,Astro	0	6	0	FALSE	ALS
ENSG00000226571	NA	NA	NA	NA	NA	0.497802		Immune	0	1	0	FALSE	ALS
PTCD1	NA	NA	NA	0.493948	NA	NA		Oligo	0	1	0	FALSE	ALS
TSPAN33	NA	0.563055	0.563014	NA	0.56268	0.561917		Immune,IN,EN,Astro	0	4	0	FALSE	ALS
SART1	NA	NA	0.493108	NA	NA	NA		EN	0	1	0	FALSE	ALS
CT75	NA	NA	0.495261	NA	0.495555	NA		IN,EN	0	2	0	FALSE	ALS
ENSG00000258773	NA	NA	0.472083	NA	0.471873	NA		IN,EN	0	2	0	FALSE	ALS
MCM6	NA	0.663873	0.66361	0.665705	0.663832	NA		IN,EN,Oligo,Astro	0	4	0	FALSE	ALS
PINK1	NA	0.49518	NA	NA	NA	NA		Astro	0	1	0	FALSE	ALS
ENSG00000287998	NA	0.496256	NA	0.495548	NA	NA		Oligo,Astro	0	2	0	FALSE	ALS
TMEM125	NA	NA	NA	0.494148	NA	NA		Oligo	0	1	0	FALSE	ALS
MYO1D	NA	NA	0.580154	0.58189	NA	0.57919		Immune,EN,Oligo	0	3	0	FALSE	ALS
GYG1	NA	0.503003	NA	NA	0.501021	NA		IN,Astro	0	2	0	FALSE	ALS
ARFIP1	0.525142	0.524934	0.52637	0.524812	0.525998	0.526665		Immune,IN,EN,Oligo,OPC,Astro	0	6	0	FALSE	ALS
ZADH2	0.660677	0.660803	0.661669	0.661015	0.661368	0.662337		Immune,IN,EN,Oligo,OPC,Astro	0	6	0	FALSE	ALS
SGSM3-AS1	0.326047	0.325898	0.326016	0.325818	0.326106	NA		IN,EN,Oligo,OPC,Astro	0	5	0	FALSE	ALS
KCNK7	NA	NA	NA	0.493167	0.492768	NA		IN,Oligo	0	2	0	FALSE	ALS
GALNT14	NA	NA	0.484014	0.485236	0.484126	NA		IN,EN,Oligo	0	3	0	FALSE	ALS
NUTM2G	NA	NA	0.420991	0.420815	0.421256	NA		IN,EN,Oligo	0	3	0	FALSE	ALS
LRRIQ4	NA	NA	0.411824	NA	0.411839	NA		IN,EN	0	2	0	FALSE	ALS
SLC1A3	0.462142	NA	NA	0.462541	NA	NA		Oligo,OPC	0	2	0	FALSE	ALS
MTHFSD	0.317822	0.317667	0.317731	0.317832	0.31771	0.318403		Immune,IN,EN,Oligo,OPC,Astro	0	6	0	FALSE	ALS
CHST12	NA	0.495355	NA	NA	NA	NA		Astro	0	1	0	FALSE	ALS
ETS2	NA	NA	NA	NA	NA	0.61884		Immune	0	1	0	FALSE	ALS
ENSG00000273203	NA	NA	0.616131	0.619166	0.616324	NA		IN,EN,Oligo	0	3	0	FALSE	ALS
SPDYE2	0.491506	0.491222	0.491756	0.490894	0.491778	0.4918		Immune,IN,EN,Oligo,OPC,Astro	0	6	0	FALSE	ALS
LINC00951	NA	NA	0.493533	NA	NA	NA		EN	0	1	0	FALSE	ALS
MIR302CHG	NA	NA	0.493538	NA	NA	NA		EN	0	1	0	FALSE	ALS
CKM	NA	NA	NA	NA	0.493919	NA		IN	0	1	0	FALSE	ALS
PAXIP1	NA	NA	0.659823	NA	0.660974	NA		IN,EN	0	2	0	FALSE	ALS
TTC12	0.327374	0.32735	0.327062	0.327075	0.327076	0.327996		Immune,IN,EN,Oligo,OPC,Astro	0	6	0	FALSE	ALS
TMEM41B	NA	NA	0.668066	0.666723	0.668129	0.666086		Immune,IN,EN,Oligo	0	4	0	FALSE	ALS
PIK3IP1	NA	NA	0.519979	0.522708	0.519964	NA		IN,EN,Oligo	0	3	0	FALSE	ALS
WNT8A	NA	NA	0.460373	NA	0.460205	NA		IN,EN	0	2	0	FALSE	ALS
ARHGAP42P2	NA	NA	0.493688	NA	NA	NA		EN	0	1	0	FALSE	ALS
FAM86C1P	NA	NA	0.59393	0.595055	0.594329	NA		IN,EN,Oligo	0	3	0	FALSE	ALS
UVSSA	0.48261	0.482204	0.483088	0.481996	0.48294	0.483952		Immune,IN,EN,Oligo,OPC,Astro	0	6	0	FALSE	ALS
SOAT1	NA	0.375461	0.374123	NA	0.374068	NA		IN,EN,Astro	0	3	0	FALSE	ALS
VPS29	NA	NA	NA	NA	NA	0.498511		Immune	0	1	0	FALSE	ALS
LINC01640	NA	NA	0.60467	0.607008	NA	NA		EN,Oligo	0	2	0	FALSE	ALS
FREM2	0.529845	0.529919	NA	0.532084	NA	NA		Oligo,OPC,Astro	0	3	0	FALSE	ALS
TMEM41A	NA	NA	NA	NA	0.593902	0.595691		Immune,IN	0	2	0	FALSE	ALS
ENSG00000239920	0.62427	0.624562	0.62657	0.624849	0.626497	0.625212		Immune,IN,EN,Oligo,OPC,Astro	0	6	0	FALSE	ALS
HOOK1	NA	NA	0.477124	NA	0.477348	NA		IN,EN	0	2	0	FALSE	ALS
ABCA12	0.469944	0.469802	0.470622	NA	0.470414	NA		IN,EN,OPC,Astro	0	4	0	FALSE	ALS
DAPK3	NA	NA	0.493961	NA	NA	NA		EN	0	1	0	FALSE	ALS
ENSG00000227218	NA	NA	NA	0.494857	NA	NA		Oligo	0	1	0	FALSE	ALS
ASB2	NA	NA	0.494013	NA	NA	NA		EN	0	1	0	FALSE	ALS
ENSG00000270638	NA	NA	0.376499	0.376645	0.376513	NA		IN,EN,Oligo	0	3	0	FALSE	ALS
AP3S1	NA	NA	0.566761	NA	0.567154	NA		IN,EN	0	2	0	FALSE	ALS
ADAMTS5	0.573065	NA	0.575269	NA	NA	NA		EN,OPC	0	2	0	FALSE	ALS
MATK	NA	NA	0.476092	NA	0.476311	NA		IN,EN	0	2	0	FALSE	ALS
VCAN-AS1	NA	0.529473	0.530958	NA	NA	NA		EN,Astro	0	2	0	FALSE	ALS
ZNF282	NA	NA	0.446007	0.445905	NA	NA		EN,Oligo	0	2	0	FALSE	ALS
DNAJC17	NA	NA	0.55549	NA	0.556023	NA		IN,EN	0	2	0	FALSE	ALS
ENSG00000285750	NA	NA	NA	0.495133	NA	NA		Oligo	0	1	0	FALSE	ALS
MRPS31P2	NA	0.470084	NA	NA	0.468655	NA		IN,Astro	0	2	0	FALSE	ALS
CSRP1	NA	NA	NA	0.495182	NA	NA		Oligo	0	1	0	FALSE	ALS
ENSG00000256417	NA	NA	0.494317	NA	NA	NA		EN	0	1	0	FALSE	ALS
DENND2C	NA	NA	0.573008	0.570771	NA	NA		EN,Oligo	0	2	0	FALSE	ALS
TECRL	NA	NA	0.494369	NA	NA	NA		EN	0	1	0	FALSE	ALS
ENSG00000287047	0.431254	NA	0.429584	NA	0.429704	NA		IN,EN,OPC	0	3	0	FALSE	ALS
KRI1	NA	0.616649	0.614747	0.616441	0.614647	0.61637		Immune,IN,EN,Oligo,Astro	0	5	0	FALSE	ALS
CELSR2	0.647099	NA	NA	0.647228	0.645036	NA		IN,Oligo,OPC	0	3	0	FALSE	ALS
ENSG00000229454	NA	NA	0.4944	NA	NA	NA		EN	0	1	0	FALSE	ALS
RPL7P32	NA	0.328616	0.32803	0.328091	0.328032	NA		IN,EN,Oligo,Astro	0	4	0	FALSE	ALS
ENSG00000273312	NA	NA	0.494411	NA	NA	NA		EN	0	1	0	FALSE	ALS
ENSG00000286905	NA	NA	NA	0.495338	NA	NA		Oligo	0	1	0	FALSE	ALS
ENSG00000287879	NA	NA	0.494472	NA	NA	NA		EN	0	1	0	FALSE	ALS
TBX6	NA	0.533482	0.53312	0.532079	NA	NA		EN,Oligo,Astro	0	3	0	FALSE	ALS
ENSG00000283384	NA	NA	0.494493	NA	NA	NA		EN	0	1	0	FALSE	ALS
GRM4	NA	NA	0.4945	NA	NA	NA		EN	0	1	0	FALSE	ALS
ENSG00000283201	NA	0.387257	0.387668	0.38703	0.387619	NA		IN,EN,Oligo,Astro	0	4	0	FALSE	ALS
TMEM233	NA	NA	NA	NA	0.494896	NA		IN	0	1	0	FALSE	ALS
RIT2	0.615329	NA	0.617066	NA	0.617457	NA		IN,EN,OPC	0	3	0	FALSE	ALS
FPGT-TNNI3K	NA	NA	0.49454	NA	NA	NA		EN	0	1	0	FALSE	ALS
SLC1A1	0.634503	0.63428	0.634354	0.63343	0.634949	NA		IN,EN,Oligo,OPC,Astro	0	5	0	FALSE	ALS
ENSG00000232939	NA	NA	0.494563	NA	NA	NA		EN	0	1	0	FALSE	ALS
TMEM72-AS1	0.653727	NA	0.655847	0.653204	0.655829	0.656026		Immune,IN,EN,Oligo,OPC	0	5	0	FALSE	ALS
LAMC2	NA	NA	0.443114	NA	0.443007	NA		IN,EN	0	2	0	FALSE	ALS
MMADHC-DT	NA	NA	NA	0.495515	NA	NA		Oligo	0	1	0	FALSE	ALS
TADA2B	NA	NA	NA	0.495521	NA	NA		Oligo	0	1	0	FALSE	ALS
FIBIN	0.537035	0.536454	NA	NA	NA	NA		OPC,Astro	0	2	0	FALSE	ALS
FRMD8	NA	NA	0.494701	NA	NA	NA		EN	0	1	0	FALSE	ALS
GNB1L	NA	0.531949	0.53258	NA	0.532621	NA		IN,EN,Astro	0	3	0	FALSE	ALS
TSPAN8	NA	NA	NA	0.495622	NA	NA		Oligo	0	1	0	FALSE	ALS
DPYSL5	0.358929	0.35874	0.359776	0.359036	NA	NA		EN,Oligo,OPC,Astro	0	4	0	FALSE	ALS
SUDS3	0.500811	0.50107	0.50086	0.501217	0.50083	NA		IN,EN,Oligo,OPC,Astro	0	5	0	FALSE	ALS
ART3	0.651289	NA	0.652771	0.652501	0.652964	NA		IN,EN,Oligo,OPC	0	4	0	FALSE	ALS
SENP6	NA	0.519062	0.520103	NA	NA	0.519584		Immune,EN,Astro	0	3	0	FALSE	ALS
KRTCAP3	NA	NA	0.494978	NA	NA	NA		EN	0	1	0	FALSE	ALS
CAB39	NA	NA	0.478185	NA	0.477964	NA		IN,EN	0	2	0	FALSE	ALS
PRDM8	0.402946	NA	NA	0.402735	0.402971	NA		IN,Oligo,OPC	0	3	0	FALSE	ALS
PATJ-DT	NA	NA	NA	0.495886	NA	NA		Oligo	0	1	0	FALSE	ALS
GLI3	NA	NA	NA	0.633479	0.636851	NA		IN,Oligo	0	2	0	FALSE	ALS
IL17D	0.593695	0.594231	0.592345	0.595337	0.592453	NA		IN,EN,Oligo,OPC,Astro	0	5	0	FALSE	ALS
LINC01111	NA	0.497	NA	NA	NA	NA		Astro	0	1	0	FALSE	ALS
SYTL3	NA	NA	0.495122	NA	NA	NA		EN	0	1	0	FALSE	ALS
ENSG00000265091	NA	NA	0.410472	NA	0.410475	NA		IN,EN	0	2	0	FALSE	ALS
CNIH3-AS1	NA	NA	0.495154	NA	NA	NA		EN	0	1	0	FALSE	ALS
LINC01901	NA	NA	0.638549	NA	0.637584	NA		IN,EN	0	2	0	FALSE	ALS
TH2LCRR	NA	NA	0.460887	NA	0.461048	NA		IN,EN	0	2	0	FALSE	ALS
GNS	NA	NA	0.539829	NA	NA	0.540931		Immune,EN	0	2	0	FALSE	ALS
ABHD15-AS1	NA	0.468791	NA	0.469626	NA	0.469297		Immune,Oligo,Astro	0	3	0	FALSE	ALS
RPL23AP53	0.573344	0.573069	0.575644	0.57312	0.575549	0.574884		Immune,IN,EN,Oligo,OPC,Astro	0	6	0	FALSE	ALS
SNAPC3	NA	NA	0.619248	0.623164	0.619266	NA		IN,EN,Oligo	0	3	0	FALSE	ALS
GUCY2D	NA	NA	0.495309	NA	NA	NA		EN	0	1	0	FALSE	ALS
LINC01678	NA	NA	0.495311	NA	NA	NA		EN	0	1	0	FALSE	ALS
ZNF891	NA	NA	0.635337	0.632622	0.634847	NA		IN,EN,Oligo	0	3	0	FALSE	ALS
UTRN	0.645704	NA	0.648296	NA	0.64763	NA		IN,EN,OPC	0	3	0	FALSE	ALS
SP4	NA	0.436347	NA	NA	0.435429	NA		IN,Astro	0	2	0	FALSE	ALS
ALG5	0.476332	NA	0.474644	NA	NA	NA		EN,OPC	0	2	0	FALSE	ALS
CLDN4	NA	0.49725	NA	NA	NA	NA		Astro	0	1	0	FALSE	ALS
KAT2B	0.361355	NA	0.360993	0.361396	0.36101	0.361724		Immune,IN,EN,Oligo,OPC	0	5	0	FALSE	ALS
CALCR	NA	NA	NA	NA	NA	0.500107		Immune	0	1	0	FALSE	ALS
NTN4	0.446714	0.446425	0.447055	0.446661	0.446788	NA		IN,EN,Oligo,OPC,Astro	0	5	0	FALSE	ALS
TEAD1	NA	NA	0.590664	NA	NA	0.58878		Immune,EN	0	2	0	FALSE	ALS
SNED1	0.600521	0.600306	0.598338	0.598772	0.598545	NA		IN,EN,Oligo,OPC,Astro	0	5	0	FALSE	ALS
HSD3BP2	NA	NA	0.495485	NA	NA	NA		EN	0	1	0	FALSE	ALS
IGSF22	NA	NA	0.411474	NA	0.411468	NA		IN,EN	0	2	0	FALSE	ALS
NOMO3	NA	NA	0.659033	0.655356	NA	NA		EN,Oligo	0	2	0	FALSE	ALS
ENSG00000259038	NA	0.497415	NA	NA	NA	NA		Astro	0	1	0	FALSE	ALS
ASPG	NA	NA	0.591017	NA	0.591713	NA		IN,EN	0	2	0	FALSE	ALS
ENSG00000259356	NA	0.497495	NA	NA	NA	NA		Astro	0	1	0	FALSE	ALS
MGAT4C	NA	0.653634	0.653187	NA	0.652575	NA		IN,EN,Astro	0	3	0	FALSE	ALS
SLC30A8	NA	0.506364	0.504289	NA	NA	NA		EN,Astro	0	2	0	FALSE	ALS
MRAP	NA	0.676647	0.675178	0.674804	0.67517	NA		IN,EN,Oligo,Astro	0	4	0	FALSE	ALS
LASP1	NA	NA	NA	0.496601	NA	NA		Oligo	0	1	0	FALSE	ALS
LINC02294	0.498919	NA	NA	NA	NA	NA		OPC	0	1	0	FALSE	ALS
SCUBE2	0.650161	0.649344	0.650273	0.648491	0.650264	NA		IN,EN,Oligo,OPC,Astro	0	5	0	FALSE	ALS
ATP2A2	NA	NA	NA	0.654581	0.658335	NA		IN,Oligo	0	2	0	FALSE	ALS
NLRC4	NA	NA	0.453421	NA	NA	0.453656		Immune,EN	0	2	0	FALSE	ALS
C3orf49	0.377044	0.376775	0.377106	0.376634	0.37719	NA		IN,EN,Oligo,OPC,Astro	0	5	0	FALSE	ALS
LINC00888	NA	0.468579	0.466254	NA	0.466127	NA		IN,EN,Astro	0	3	0	FALSE	ALS
ZBED5-AS1	NA	0.453816	NA	0.453511	NA	NA		Oligo,Astro	0	2	0	FALSE	ALS
NDST1-AS1	NA	NA	NA	0.438928	0.439766	NA		IN,Oligo	0	2	0	FALSE	ALS
OR2AG1	NA	NA	0.495952	NA	NA	NA		EN	0	1	0	FALSE	ALS
ENSG00000229618	NA	NA	0.606275	NA	0.605509	NA		IN,EN	0	2	0	FALSE	ALS
ZNF654	NA	NA	NA	NA	0.496351	NA		IN	0	1	0	FALSE	ALS
NRCAM	0.493063	NA	0.492106	NA	0.491799	NA		IN,EN,OPC	0	3	0	FALSE	ALS
PARP4P2	NA	NA	0.436075	NA	0.435997	NA		IN,EN	0	2	0	FALSE	ALS
ENSG00000258416	NA	0.494856	NA	0.495529	NA	NA		Oligo,Astro	0	2	0	FALSE	ALS
SLFN11	NA	NA	0.570381	NA	0.57097	NA		IN,EN	0	2	0	FALSE	ALS
FAM86FP	0.598089	NA	0.600893	NA	NA	NA		EN,OPC	0	2	0	FALSE	ALS
TGFBRAP1	0.443795	NA	NA	0.443998	NA	NA		Oligo,OPC	0	2	0	FALSE	ALS
ENSG00000242628	0.608022	0.608129	0.60768	NA	0.608188	NA		IN,EN,OPC,Astro	0	4	0	FALSE	ALS
RUSC2	NA	0.564792	0.565983	0.564352	0.565662	0.56588		Immune,IN,EN,Oligo,Astro	0	5	0	FALSE	ALS
PLEKHA4	NA	0.497968	NA	NA	NA	NA		Astro	0	1	0	FALSE	ALS
NGF	0.454867	NA	NA	NA	0.454669	NA		IN,OPC	0	2	0	FALSE	ALS
ENSG00000217801	NA	NA	0.438268	NA	0.43835	NA		IN,EN	0	2	0	FALSE	ALS
MAILR	0.695605	0.695729	0.695646	0.69567	0.695567	NA		IN,EN,Oligo,OPC,Astro	0	5	0	FALSE	ALS
KRTAP5-2	NA	NA	0.432602	NA	0.432536	NA		IN,EN	0	2	0	FALSE	ALS
ENSG00000288009	NA	NA	0.562488	0.564147	0.562701	NA		IN,EN,Oligo	0	3	0	FALSE	ALS
ENSG00000231170	NA	0.645366	0.647703	0.645063	0.647652	0.647443		Immune,IN,EN,Oligo,Astro	0	5	0	FALSE	ALS
LITAF	NA	NA	0.650032	0.651295	0.650341	0.648736		Immune,IN,EN,Oligo	0	4	0	FALSE	ALS
TDRG1	NA	NA	0.496323	NA	NA	NA		EN	0	1	0	FALSE	ALS
ITGB8-AS1	NA	0.420102	0.419474	NA	NA	NA		EN,Astro	0	2	0	FALSE	ALS
RSPH9	NA	NA	NA	NA	0.496727	NA		IN	0	1	0	FALSE	ALS
ENSG00000238273	NA	NA	0.496363	NA	NA	NA		EN	0	1	0	FALSE	ALS
ENSG00000257896	NA	NA	0.604364	NA	0.605126	NA		IN,EN	0	2	0	FALSE	ALS
ENSG00000279348	NA	0.459293	0.458853	0.458318	0.458851	NA		IN,EN,Oligo,Astro	0	4	0	FALSE	ALS
NAA40	NA	NA	0.445367	NA	0.445262	NA		IN,EN	0	2	0	FALSE	ALS
ADAD2	NA	NA	0.496419	NA	NA	NA		EN	0	1	0	FALSE	ALS
ENSG00000227279	NA	0.543388	NA	0.544556	NA	NA		Oligo,Astro	0	2	0	FALSE	ALS
ENSG00000232949	NA	NA	0.503616	NA	0.504036	0.503275		Immune,IN,EN	0	3	0	FALSE	ALS
B4GALNT3	0.458031	NA	0.458092	0.457436	0.458237	NA		IN,EN,Oligo,OPC	0	4	0	FALSE	ALS
POLR3E	NA	NA	NA	0.596431	0.599124	NA		IN,Oligo	0	2	0	FALSE	ALS
SMG9	NA	NA	0.423	0.422434	NA	NA		EN,Oligo	0	2	0	FALSE	ALS
FKBP14-AS1	NA	NA	0.541607	0.540319	NA	0.542407		Immune,EN,Oligo	0	3	0	FALSE	ALS
CREB3L4	NA	NA	NA	0.497529	NA	NA		Oligo	0	1	0	FALSE	ALS
ATXN10	0.521957	0.521951	0.521587	0.52181	0.521847	0.522267		Immune,IN,EN,Oligo,OPC,Astro	0	6	0	FALSE	ALS
ZNF883	0.595342	0.5952	0.597652	0.595116	0.597688	NA		IN,EN,Oligo,OPC,Astro	0	5	0	FALSE	ALS
ADCY10P1	NA	NA	NA	0.615931	NA	0.612711		Immune,Oligo	0	2	0	FALSE	ALS
CDC26	NA	0.51232	NA	0.511507	NA	NA		Oligo,Astro	0	2	0	FALSE	ALS
ENSG00000287609	0.47991	NA	NA	0.479346	NA	NA		Oligo,OPC	0	2	0	FALSE	ALS
ENSG00000285797	NA	NA	NA	0.497668	NA	NA		Oligo	0	1	0	FALSE	ALS
CA3	0.446341	0.446378	0.446797	0.446663	0.446668	NA		IN,EN,Oligo,OPC,Astro	0	5	0	FALSE	ALS
GSE1	0.463707	NA	NA	0.464071	NA	NA		Oligo,OPC	0	2	0	FALSE	ALS
ENSG00000250057	NA	0.418838	0.418017	0.418555	0.418139	0.418582		Immune,IN,EN,Oligo,Astro	0	5	0	FALSE	ALS
ENSG00000287483	NA	NA	0.496907	NA	NA	NA		EN	0	1	0	FALSE	ALS
MSTO1	NA	0.498772	NA	NA	NA	NA		Astro	0	1	0	FALSE	ALS
FAM216A	NA	NA	NA	0.49778	NA	NA		Oligo	0	1	0	FALSE	ALS
C8orf87	NA	NA	0.634887	NA	0.633961	NA		IN,EN	0	2	0	FALSE	ALS
ZNF415	NA	0.668068	0.669105	0.666719	NA	NA		EN,Oligo,Astro	0	3	0	FALSE	ALS
TWSG1-DT	NA	NA	0.448833	NA	0.44872	NA		IN,EN	0	2	0	FALSE	ALS
CPNE2	0.573221	0.573149	NA	0.574486	NA	0.571934		Immune,Oligo,OPC,Astro	0	4	0	FALSE	ALS
WAKMAR2	NA	NA	NA	0.497888	NA	NA		Oligo	0	1	0	FALSE	ALS
ENSG00000261260	NA	NA	0.447121	NA	0.447226	NA		IN,EN	0	2	0	FALSE	ALS
TPTE2P5	0.401778	NA	0.402041	0.401478	0.402031	NA		IN,EN,Oligo,OPC	0	4	0	FALSE	ALS
SPTLC2	NA	NA	NA	0.498016	NA	NA		Oligo	0	1	0	FALSE	ALS
ATP6V0D1-DT	NA	NA	NA	NA	0.497552	NA		IN	0	1	0	FALSE	ALS
HRAT92	NA	NA	0.466122	0.46709	0.466073	NA		IN,EN,Oligo	0	3	0	FALSE	ALS
ENSG00000272463	NA	NA	0.497222	NA	NA	NA		EN	0	1	0	FALSE	ALS
HSPBAP1	NA	0.517365	0.516571	0.51732	0.516633	0.518401		Immune,IN,EN,Oligo,Astro	0	5	0	FALSE	ALS
DOCK5	0.579022	NA	NA	0.579528	NA	0.580251		Immune,Oligo,OPC	0	3	0	FALSE	ALS
WDR36	0.668539	0.668037	0.669086	0.668722	0.669123	NA		IN,EN,Oligo,OPC,Astro	0	5	0	FALSE	ALS
ENSG00000287743	NA	NA	0.497414	NA	NA	NA		EN	0	1	0	FALSE	ALS
NEU4	0.497413	0.497318	NA	NA	0.495992	NA		IN,OPC,Astro	0	3	0	FALSE	ALS
OPN3	NA	0.576204	NA	0.574588	0.57592	NA		IN,Oligo,Astro	0	3	0	FALSE	ALS
STARD4	0.675475	0.676364	0.67393	0.676963	0.674124	NA		IN,EN,Oligo,OPC,Astro	0	5	0	FALSE	ALS
SLK	0.636729	NA	0.632409	NA	NA	NA		EN,OPC	0	2	0	FALSE	ALS
LINC02355	0.554818	0.554784	0.557669	NA	0.55721	NA		IN,EN,OPC,Astro	0	4	0	FALSE	ALS
SPIRE1	NA	0.675514	0.67504	0.676239	0.674835	0.676046		Immune,IN,EN,Oligo,Astro	0	5	0	FALSE	ALS
ENSG00000188002	0.583482	0.583674	0.583845	0.585704	0.583724	NA		IN,EN,Oligo,OPC,Astro	0	5	0	FALSE	ALS
ENSG00000259877	NA	0.377477	0.376792	0.376966	0.376768	NA		IN,EN,Oligo,Astro	0	4	0	FALSE	ALS
PTPRR	NA	NA	0.497555	NA	NA	NA		EN	0	1	0	FALSE	ALS
BBS12	NA	NA	NA	NA	0.497937	NA		IN	0	1	0	FALSE	ALS
CASP8AP2	NA	NA	0.455513	NA	0.455643	NA		IN,EN	0	2	0	FALSE	ALS
LINC01968	NA	NA	0.417552	NA	0.417563	NA		IN,EN	0	2	0	FALSE	ALS
LINC00707	NA	NA	NA	0.498461	NA	NA		Oligo	0	1	0	FALSE	ALS
SPATA2L	NA	NA	0.497679	NA	NA	NA		EN	0	1	0	FALSE	ALS
ENSG00000277159	NA	NA	0.497733	NA	NA	NA		EN	0	1	0	FALSE	ALS
ENSG00000287378	0.593024	0.592952	0.593305	0.594395	0.593269	NA		IN,EN,Oligo,OPC,Astro	0	5	0	FALSE	ALS
ABCC5-AS1	NA	NA	0.657968	0.661661	NA	NA		EN,Oligo	0	2	0	FALSE	ALS
ANAPC2	NA	0.467458	0.468353	0.467038	NA	NA		EN,Oligo,Astro	0	3	0	FALSE	ALS
VWF	NA	NA	NA	0.498683	NA	NA		Oligo	0	1	0	FALSE	ALS
FAM86HP	NA	0.484591	0.485206	0.484759	0.485177	NA		IN,EN,Oligo,Astro	0	4	0	FALSE	ALS
ENSG00000256732	NA	NA	NA	NA	0.498193	NA		IN	0	1	0	FALSE	ALS
TRAF3IP3	NA	NA	NA	0.595103	NA	0.59852		Immune,Oligo	0	2	0	FALSE	ALS
EFHD2	NA	NA	0.63477	NA	0.633853	NA		IN,EN	0	2	0	FALSE	ALS
PCCA-AS1	NA	NA	0.497857	NA	NA	NA		EN	0	1	0	FALSE	ALS
NVL	0.693383	0.693232	0.690236	0.693659	0.690388	NA		IN,EN,Oligo,OPC,Astro	0	5	0	FALSE	ALS
TMEM235	NA	NA	NA	0.498746	NA	NA		Oligo	0	1	0	FALSE	ALS
DPY19L3-DT	NA	0.468407	0.468342	0.468718	0.468324	NA		IN,EN,Oligo,Astro	0	4	0	FALSE	ALS
ENSG00000241449	NA	0.499769	NA	NA	NA	NA		Astro	0	1	0	FALSE	ALS
LRRC29	NA	NA	0.497939	NA	NA	NA		EN	0	1	0	FALSE	ALS
TMEM39B	NA	NA	NA	0.484071	0.485305	NA		IN,Oligo	0	2	0	FALSE	ALS
SEPTIN7P3	NA	NA	NA	0.498847	NA	NA		Oligo	0	1	0	FALSE	ALS
ZNF665	0.629035	0.628888	0.627756	0.630063	0.627635	0.626841		Immune,IN,EN,Oligo,OPC,Astro	0	6	0	FALSE	ALS
ENTPD4	NA	NA	0.552837	0.554079	NA	NA		EN,Oligo	0	2	0	FALSE	ALS
CHRM5	NA	0.466608	NA	0.467002	NA	NA		Oligo,Astro	0	2	0	FALSE	ALS
ENSG00000270100	NA	NA	0.425394	NA	0.42536	NA		IN,EN	0	2	0	FALSE	ALS
PEF1-AS1	0.427072	0.426708	NA	0.427064	NA	NA		Oligo,OPC,Astro	0	3	0	FALSE	ALS
UBLCP1	NA	0.505641	0.504621	0.505101	0.504705	0.506217		Immune,IN,EN,Oligo,Astro	0	5	0	FALSE	ALS
SLC6A17-AS1	NA	NA	0.445767	NA	0.445671	NA		IN,EN	0	2	0	FALSE	ALS
SUCLA2	NA	0.480123	0.477225	NA	0.477144	NA		IN,EN,Astro	0	3	0	FALSE	ALS
HPS5	NA	0.534598	0.531658	NA	0.531511	NA		IN,EN,Astro	0	3	0	FALSE	ALS
PTTG1IP	NA	0.62587	0.623363	0.626624	0.623374	0.623001		Immune,IN,EN,Oligo,Astro	0	5	0	FALSE	ALS
GOLGA1	NA	0.500034	NA	NA	NA	NA		Astro	0	1	0	FALSE	ALS
ZNF793	NA	0.45321	0.453046	0.453146	0.453251	0.453858		Immune,IN,EN,Oligo,Astro	0	5	0	FALSE	ALS
ENSG00000258181	NA	0.500439	0.501545	NA	NA	0.50024		Immune,EN,Astro	0	3	0	FALSE	ALS
CAMSAP2	0.653301	0.653898	0.652805	0.653028	NA	NA		EN,Oligo,OPC,Astro	0	4	0	FALSE	ALS
ECPAS	NA	NA	NA	0.499406	0.499008	NA		IN,Oligo	0	2	0	FALSE	ALS
ENSG00000267283	NA	0.446495	0.446866	0.446423	0.447137	NA		IN,EN,Oligo,Astro	0	4	0	FALSE	ALS
KCNH2	0.594419	NA	NA	0.5954	0.59604	NA		IN,Oligo,OPC	0	3	0	FALSE	ALS
ENSG00000259865	0.5679	0.567625	0.568918	0.567352	0.569074	0.569499		Immune,IN,EN,Oligo,OPC,Astro	0	6	0	FALSE	ALS
ENSG00000267755	NA	NA	0.425133	0.424856	0.425026	NA		IN,EN,Oligo	0	3	0	FALSE	ALS
CLGN	0.560382	NA	0.56134	NA	0.561265	NA		IN,EN,OPC	0	3	0	FALSE	ALS
POLR3H	NA	0.652997	0.655189	0.653912	0.655434	NA		IN,EN,Oligo,Astro	0	4	0	FALSE	ALS
SEC14L2	NA	0.500185	NA	NA	NA	NA		Astro	0	1	0	FALSE	ALS
LRIT3	NA	NA	0.569811	0.568265	0.569844	NA		IN,EN,Oligo	0	3	0	FALSE	ALS
RPL7P12	NA	NA	0.498409	NA	NA	NA		EN	0	1	0	FALSE	ALS
LINC02218	NA	NA	0.498452	NA	NA	NA		EN	0	1	0	FALSE	ALS
RWDD1	NA	NA	0.596535	0.598574	NA	NA		EN,Oligo	0	2	0	FALSE	ALS
SYNGR2	NA	NA	NA	0.639705	NA	0.644069		Immune,Oligo	0	2	0	FALSE	ALS
SHOC2	NA	NA	0.596965	0.599013	NA	NA		EN,Oligo	0	2	0	FALSE	ALS
LINC00943	NA	0.563621	NA	NA	0.565878	NA		IN,Astro	0	2	0	FALSE	ALS
ENSG00000261502	NA	NA	0.498475	NA	NA	NA		EN	0	1	0	FALSE	ALS
GOLGA6L4	0.437092	NA	0.435361	NA	0.435467	NA		IN,EN,OPC	0	3	0	FALSE	ALS
ENSG00000257639	NA	NA	0.498497	NA	NA	NA		EN	0	1	0	FALSE	ALS
SF1-DT	NA	0.438828	0.439452	0.438594	0.439637	NA		IN,EN,Oligo,Astro	0	4	0	FALSE	ALS
ZNF106	NA	NA	NA	NA	0.498912	NA		IN	0	1	0	FALSE	ALS
DDX19A-DT	NA	NA	NA	NA	NA	0.503123		Immune	0	1	0	FALSE	ALS
PDE4DIPP7	NA	NA	NA	NA	NA	0.503145		Immune	0	1	0	FALSE	ALS
ENSG00000227733	0.601864	0.602059	0.604002	0.601558	NA	NA		EN,Oligo,OPC,Astro	0	4	0	FALSE	ALS
ALAD	0.578486	NA	NA	0.578306	0.581406	NA		IN,Oligo,OPC	0	3	0	FALSE	ALS
SLC12A6	NA	0.430961	0.430479	0.430362	0.430431	0.431626		Immune,IN,EN,Oligo,Astro	0	5	0	FALSE	ALS
ENSG00000280047	NA	0.413969	0.413572	0.413191	0.413547	NA		IN,EN,Oligo,Astro	0	4	0	FALSE	ALS
C19orf12	NA	0.600703	0.60261	NA	0.602545	NA		IN,EN,Astro	0	3	0	FALSE	ALS
ITPKC	0.473738	NA	0.47375	NA	NA	NA		EN,OPC	0	2	0	FALSE	ALS
C17orf97	0.315082	0.314999	0.315194	0.315015	0.31518	NA		IN,EN,Oligo,OPC,Astro	0	5	0	FALSE	ALS
TSC22D1	0.501862	NA	NA	NA	NA	NA		OPC	0	1	0	FALSE	ALS
BICD2	NA	0.608497	0.606929	0.608911	NA	0.607419		Immune,EN,Oligo,Astro	0	4	0	FALSE	ALS
IRAK3	NA	NA	0.612286	0.609991	0.611859	NA		IN,EN,Oligo	0	3	0	FALSE	ALS
ENSG00000253567	NA	NA	0.458423	NA	0.458556	NA		IN,EN	0	2	0	FALSE	ALS
PLEKHA8	0.409132	0.409182	0.408381	0.408862	0.408382	NA		IN,EN,Oligo,OPC,Astro	0	5	0	FALSE	ALS
NDRG2	NA	NA	NA	0.499685	NA	NA		Oligo	0	1	0	FALSE	ALS
LYPLA1	NA	NA	NA	NA	0.499209	NA		IN	0	1	0	FALSE	ALS
ENSG00000269978	NA	NA	0.479142	0.47811	NA	NA		EN,Oligo	0	2	0	FALSE	ALS
ZC3H7A	NA	NA	0.633822	0.630745	NA	NA		EN,Oligo	0	2	0	FALSE	ALS
ENSG00000223462	NA	NA	NA	0.499721	NA	NA		Oligo	0	1	0	FALSE	ALS
ENSG00000237070	NA	NA	0.490903	NA	0.49066	NA		IN,EN	0	2	0	FALSE	ALS
CASQ1	NA	NA	0.535956	NA	0.535542	NA		IN,EN	0	2	0	FALSE	ALS
SLC7A9	NA	0.521785	0.52287	0.52202	0.522858	NA		IN,EN,Oligo,Astro	0	4	0	FALSE	ALS
LINC02613	0.467548	NA	0.465556	NA	0.46569	NA		IN,EN,OPC	0	3	0	FALSE	ALS
MLH1	NA	NA	0.450688	NA	NA	0.45034		Immune,EN	0	2	0	FALSE	ALS
ENSG00000219284	NA	NA	0.498963	NA	NA	NA		EN	0	1	0	FALSE	ALS
EXOSC7	NA	0.29794	0.297965	0.297943	0.297984	0.298347		Immune,IN,EN,Oligo,Astro	0	5	0	FALSE	ALS
SCRN1	NA	NA	NA	0.499829	NA	NA		Oligo	0	1	0	FALSE	ALS
PHLDB2	0.484171	NA	NA	NA	0.48255	NA		IN,OPC	0	2	0	FALSE	ALS
GPR153	NA	NA	0.499024	NA	NA	NA		EN	0	1	0	FALSE	ALS
APOD	0.611396	NA	NA	0.613118	NA	NA		Oligo,OPC	0	2	0	FALSE	ALS
AVPI1	NA	0.461248	0.459531	NA	0.459364	NA		IN,EN,Astro	0	3	0	FALSE	ALS
ENSG00000260392	NA	0.632877	0.628279	NA	NA	NA		EN,Astro	0	2	0	FALSE	ALS
CDH18-AS1	NA	NA	0.499048	NA	NA	NA		EN	0	1	0	FALSE	ALS
FAM71C	NA	NA	0.499077	NA	NA	NA		EN	0	1	0	FALSE	ALS
ENSG00000285867	NA	0.488702	0.489202	NA	NA	NA		EN,Astro	0	2	0	FALSE	ALS
GDF6	0.546747	NA	0.548189	NA	NA	NA		EN,OPC	0	2	0	FALSE	ALS
FAM189A2	0.590947	0.591131	0.590694	0.590931	0.590405	NA		IN,EN,Oligo,OPC,Astro	0	5	0	FALSE	ALS
MN1	NA	0.508939	NA	0.508196	NA	NA		Oligo,Astro	0	2	0	FALSE	ALS
TAS2R9	NA	NA	0.499309	NA	NA	NA		EN	0	1	0	FALSE	ALS
NOSTRIN	0.444521	NA	0.443691	NA	0.443751	NA		IN,EN,OPC	0	3	0	FALSE	ALS
SLC19A2	NA	0.471459	0.472516	0.472205	NA	0.471712		Immune,EN,Oligo,Astro	0	4	0	FALSE	ALS
AP4B1-AS1	0.543433	NA	NA	0.542284	NA	NA		Oligo,OPC	0	2	0	FALSE	ALS
UBR4	NA	NA	0.571763	NA	0.572335	NA		IN,EN	0	2	0	FALSE	ALS
FBXO41	NA	NA	0.499449	NA	NA	NA		EN	0	1	0	FALSE	ALS
PIGZ	0.513775	0.513814	0.512926	0.513703	0.512816	NA		IN,EN,Oligo,OPC,Astro	0	5	0	FALSE	ALS
LINC01503	NA	0.606046	0.599932	NA	0.600069	NA		IN,EN,Astro	0	3	0	FALSE	ALS
MRPL23-AS1	NA	NA	0.499524	NA	NA	NA		EN	0	1	0	FALSE	ALS
ATP10B	0.405523	0.405462	NA	0.405605	NA	NA		Oligo,OPC,Astro	0	3	0	FALSE	ALS
CLEC14A	0.567064	NA	NA	0.565642	NA	NA		Oligo,OPC	0	2	0	FALSE	ALS
ENSG00000249320	NA	NA	0.499581	NA	NA	NA		EN	0	1	0	FALSE	ALS
ZNF224	NA	0.501415	NA	NA	NA	NA		Astro	0	1	0	FALSE	ALS
SMARCE1	NA	NA	0.454477	NA	0.454593	NA		IN,EN	0	2	0	FALSE	ALS
ENSG00000250706	NA	NA	0.499615	NA	NA	NA		EN	0	1	0	FALSE	ALS
IL18R1	NA	NA	NA	NA	0.499984	NA		IN	0	1	0	FALSE	ALS
LMAN1	NA	NA	0.57476	0.572633	NA	NA		EN,Oligo	0	2	0	FALSE	ALS
NINJ2-AS1	NA	0.670796	0.671605	0.671446	NA	0.671795		Immune,EN,Oligo,Astro	0	4	0	FALSE	ALS
RPL21P136	0.530163	NA	NA	0.531143	NA	NA		Oligo,OPC	0	2	0	FALSE	ALS
ITGA2B	0.522696	NA	0.520125	NA	0.520308	NA		IN,EN,OPC	0	3	0	FALSE	ALS
GSN-AS1	NA	NA	NA	0.500582	NA	NA		Oligo	0	1	0	FALSE	ALS
ATP6V1G1	NA	NA	0.499749	NA	NA	NA		EN	0	1	0	FALSE	ALS
AKAP8	NA	NA	0.499763	NA	NA	NA		EN	0	1	0	FALSE	ALS
TCHH	NA	NA	NA	NA	0.500126	NA		IN	0	1	0	FALSE	ALS
ENSG00000266289	NA	NA	0.562453	0.562872	0.562878	NA		IN,EN,Oligo	0	3	0	FALSE	ALS
CDH20	NA	NA	0.58352	0.584247	0.583178	NA		IN,EN,Oligo	0	3	0	FALSE	ALS
ENSG00000287468	NA	NA	0.499825	NA	NA	NA		EN	0	1	0	FALSE	ALS
ZNF20	0.483946	0.483955	0.483651	0.483548	NA	NA		EN,Oligo,OPC,Astro	0	4	0	FALSE	ALS
SLC3A2	NA	NA	0.498911	NA	0.499179	NA		IN,EN	0	2	0	FALSE	ALS
PSME1	NA	NA	0.499965	NA	NA	NA		EN	0	1	0	FALSE	ALS
TMEM177	0.57312	0.573239	0.574202	0.574077	0.574136	NA		IN,EN,Oligo,OPC,Astro	0	5	0	FALSE	ALS
ATP4A	NA	NA	0.5	NA	NA	NA		EN	0	1	0	FALSE	ALS
ENSG00000238287	0.4488	0.448702	0.44992	0.449445	0.449938	0.449245		Immune,IN,EN,Oligo,OPC,Astro	0	6	0	FALSE	ALS
LINC02551	NA	NA	0.447473	NA	0.447381	NA		IN,EN	0	2	0	FALSE	ALS
PCP4	NA	0.660219	0.656006	NA	0.656066	NA		IN,EN,Astro	0	3	0	FALSE	ALS
STYK1	NA	NA	0.528295	NA	0.528674	NA		IN,EN	0	2	0	FALSE	ALS
ENSG00000269387	NA	NA	0.500135	NA	NA	NA		EN	0	1	0	FALSE	ALS
UNC5D	0.426702	0.42647	NA	NA	NA	0.426912		Immune,OPC,Astro	0	3	0	FALSE	ALS
PAPPA	NA	0.587795	0.588937	NA	0.589548	NA		IN,EN,Astro	0	3	0	FALSE	ALS
ENSG00000254607	NA	NA	NA	0.501001	NA	NA		Oligo	0	1	0	FALSE	ALS
RNF227	NA	NA	0.500195	NA	NA	NA		EN	0	1	0	FALSE	ALS
ARMH3	NA	NA	0.556634	NA	0.55646	0.555553		Immune,IN,EN	0	3	0	FALSE	ALS
PFDN2	NA	NA	NA	0.501083	NA	NA		Oligo	0	1	0	FALSE	ALS
RNF8	0.694609	0.694227	0.69508	0.695057	0.694966	0.693478		Immune,IN,EN,Oligo,OPC,Astro	0	6	0	FALSE	ALS
GNG2	0.614075	NA	NA	NA	0.611871	0.613062		Immune,IN,OPC	0	3	0	FALSE	ALS
ENSG00000215154	0.57845	0.578507	0.580124	0.579029	0.580189	NA		IN,EN,Oligo,OPC,Astro	0	5	0	FALSE	ALS
NFAM1	NA	NA	NA	NA	NA	0.504785		Immune	0	1	0	FALSE	ALS
RPL5P30	NA	NA	0.483708	NA	0.483498	NA		IN,EN	0	2	0	FALSE	ALS
VPS11	NA	NA	0.43705	NA	0.436993	NA		IN,EN	0	2	0	FALSE	ALS
ANKRD46	0.68001	0.680382	0.679244	0.679261	0.679004	NA		IN,EN,Oligo,OPC,Astro	0	5	0	FALSE	ALS
CCM2L	NA	NA	NA	NA	0.500799	NA		IN	0	1	0	FALSE	ALS
EHBP1	NA	0.584721	NA	0.583143	NA	NA		Oligo,Astro	0	2	0	FALSE	ALS
ENSG00000285782	NA	NA	0.536019	NA	0.536427	NA		IN,EN	0	2	0	FALSE	ALS
MLYCD	NA	NA	NA	NA	0.500845	NA		IN	0	1	0	FALSE	ALS
ABRAXAS1	NA	NA	0.635995	NA	NA	0.633567		Immune,EN	0	2	0	FALSE	ALS
FAM193B	NA	0.468551	0.4672	NA	NA	NA		EN,Astro	0	2	0	FALSE	ALS
ENSG00000287044	NA	0.502449	NA	NA	NA	NA		Astro	0	1	0	FALSE	ALS
FBXO32	NA	0.618641	NA	0.617369	0.616633	NA		IN,Oligo,Astro	0	3	0	FALSE	ALS
GPC5-AS2	0.65494	0.654839	0.653187	NA	0.652873	NA		IN,EN,OPC,Astro	0	4	0	FALSE	ALS
ENSG00000258982	NA	NA	0.500778	NA	NA	NA		EN	0	1	0	FALSE	ALS
ENSG00000254180	0.408741	0.408637	0.40812	0.408248	0.408099	NA		IN,EN,Oligo,OPC,Astro	0	5	0	FALSE	ALS
ENSG00000230736	NA	NA	0.437724	0.437425	NA	NA		EN,Oligo	0	2	0	FALSE	ALS
CRYGS	NA	NA	0.500523	NA	0.50079	NA		IN,EN	0	2	0	FALSE	ALS
ENSG00000253636	NA	0.563433	0.562261	0.563378	NA	NA		EN,Oligo,Astro	0	3	0	FALSE	ALS
MIEF1	NA	0.640558	0.635836	NA	NA	NA		EN,Astro	0	2	0	FALSE	ALS
LRATD1	0.561245	NA	NA	NA	0.558562	NA		IN,OPC	0	2	0	FALSE	ALS
STK11IP	NA	NA	0.50092	NA	NA	NA		EN	0	1	0	FALSE	ALS
ENSG00000266535	NA	NA	0.500961	NA	NA	NA		EN	0	1	0	FALSE	ALS
KIDINS220	0.478391	NA	NA	0.478829	NA	NA		Oligo,OPC	0	2	0	FALSE	ALS
CENPQ	NA	0.658468	NA	0.661252	NA	NA		Oligo,Astro	0	2	0	FALSE	ALS
MYO3A	NA	0.476258	NA	NA	0.474917	NA		IN,Astro	0	2	0	FALSE	ALS
ENSG00000288088	NA	0.644387	0.646437	0.64366	NA	NA		EN,Oligo,Astro	0	3	0	FALSE	ALS
PLG	NA	NA	0.431392	NA	0.431355	NA		IN,EN	0	2	0	FALSE	ALS
LINC02864	NA	NA	0.501038	NA	NA	NA		EN	0	1	0	FALSE	ALS
LINC02268	NA	NA	0.535483	NA	0.535084	NA		IN,EN	0	2	0	FALSE	ALS
CBLN2	NA	NA	0.501073	NA	NA	NA		EN	0	1	0	FALSE	ALS
ENSG00000286176	NA	NA	0.442322	0.442069	NA	NA		EN,Oligo	0	2	0	FALSE	ALS
LINC01239	NA	0.610529	0.607858	NA	0.608232	NA		IN,EN,Astro	0	3	0	FALSE	ALS
MVP	NA	0.606404	0.609394	0.606762	NA	0.608724		Immune,EN,Oligo,Astro	0	4	0	FALSE	ALS
SCN1A	0.529353	0.529887	0.526674	NA	0.526603	NA		IN,EN,OPC,Astro	0	4	0	FALSE	ALS
NMNAT3	0.548461	0.548029	0.547721	0.548682	0.547701	0.547423		Immune,IN,EN,Oligo,OPC,Astro	0	6	0	FALSE	ALS
ZNF717	NA	NA	0.464342	0.464097	0.46441	0.465936		Immune,IN,EN,Oligo	0	4	0	FALSE	ALS
TSPAN11	0.506402	0.506486	0.506739	0.506591	0.506453	NA		IN,EN,Oligo,OPC,Astro	0	5	0	FALSE	ALS
NHLRC3	NA	NA	0.581364	0.579187	NA	NA		EN,Oligo	0	2	0	FALSE	ALS
MFSD4A	0.685039	0.685442	0.680683	NA	0.680821	NA		IN,EN,OPC,Astro	0	4	0	FALSE	ALS
SEC14L1	NA	NA	0.642617	0.645825	0.642408	NA		IN,EN,Oligo	0	3	0	FALSE	ALS
ENSG00000286154	NA	NA	NA	0.502201	NA	NA		Oligo	0	1	0	FALSE	ALS
SURF1	NA	NA	0.558689	0.557327	0.558755	NA		IN,EN,Oligo	0	3	0	FALSE	ALS
SLC6A12-AS1	NA	NA	NA	0.502323	NA	NA		Oligo	0	1	0	FALSE	ALS
MFN1	0.594032	0.594323	0.594532	0.594998	0.594529	0.593497		Immune,IN,EN,Oligo,OPC,Astro	0	6	0	FALSE	ALS
THG1L	NA	0.666304	0.665834	0.667819	0.665842	NA		IN,EN,Oligo,Astro	0	4	0	FALSE	ALS
SDHAP3	0.500435	0.500536	0.50026	0.500998	0.500414	0.500829		Immune,IN,EN,Oligo,OPC,Astro	0	6	0	FALSE	ALS
MATR3-1	NA	NA	0.483394	NA	0.483192	NA		IN,EN	0	2	0	FALSE	ALS
RDM1P3	NA	NA	0.501657	NA	NA	NA		EN	0	1	0	FALSE	ALS
PATJ	0.492184	0.492611	0.491582	NA	0.491621	0.491363		Immune,IN,EN,OPC,Astro	0	5	0	FALSE	ALS
EIF4A3	NA	NA	0.578745	NA	0.579335	NA		IN,EN	0	2	0	FALSE	ALS
ATP2C2-AS1	NA	0.671138	0.669609	0.67046	0.669308	NA		IN,EN,Oligo,Astro	0	4	0	FALSE	ALS
ADRB1	NA	NA	0.504588	NA	0.504866	NA		IN,EN	0	2	0	FALSE	ALS
PRR36	NA	NA	0.501733	NA	NA	NA		EN	0	1	0	FALSE	ALS
INTS8	NA	NA	0.501762	NA	NA	NA		EN	0	1	0	FALSE	ALS
ENSG00000217455	NA	NA	NA	NA	0.502109	NA		IN	0	1	0	FALSE	ALS
ENSG00000273064	NA	0.426732	0.426077	NA	NA	NA		EN,Astro	0	2	0	FALSE	ALS
ENSG00000255471	NA	NA	0.630415	0.630975	0.629927	NA		IN,EN,Oligo	0	3	0	FALSE	ALS
ENSG00000272941	NA	NA	NA	0.502641	NA	NA		Oligo	0	1	0	FALSE	ALS
ENSG00000235078	NA	0.509339	NA	0.508631	NA	NA		Oligo,Astro	0	2	0	FALSE	ALS
ENSG00000260261	0.484722	0.484555	0.484376	0.484041	0.484514	0.485367		Immune,IN,EN,Oligo,OPC,Astro	0	6	0	FALSE	ALS
C15orf40	0.460017	0.459916	0.459696	0.459442	0.459808	0.460533		Immune,IN,EN,Oligo,OPC,Astro	0	6	0	FALSE	ALS
ENSG00000266667	0.52038	0.51988	0.520607	0.519961	0.520493	NA		IN,EN,Oligo,OPC,Astro	0	5	0	FALSE	ALS
DYRK2	NA	NA	NA	0.502807	NA	NA		Oligo	0	1	0	FALSE	ALS
STK17A	NA	0.575015	0.577247	0.57564	0.577177	0.576154		Immune,IN,EN,Oligo,Astro	0	5	0	FALSE	ALS
URGCP	NA	NA	NA	0.502823	NA	NA		Oligo	0	1	0	FALSE	ALS
SLC7A2	0.660652	0.661157	0.659142	0.661878	0.659104	NA		IN,EN,Oligo,OPC,Astro	0	5	0	FALSE	ALS
ENSG00000255432	NA	NA	0.425022	NA	0.42501	NA		IN,EN	0	2	0	FALSE	ALS
ENSG00000255158	0.375974	0.376066	0.375437	0.375861	0.375501	0.375972		Immune,IN,EN,Oligo,OPC,Astro	0	6	0	FALSE	ALS
REXO4	NA	NA	0.50208	NA	NA	NA		EN	0	1	0	FALSE	ALS
RELT	NA	0.503865	NA	NA	NA	NA		Astro	0	1	0	FALSE	ALS
ENSG00000240291	0.660586	0.660327	NA	0.661741	NA	0.658528		Immune,Oligo,OPC,Astro	0	4	0	FALSE	ALS
CIAPIN1	NA	0.481753	0.480253	NA	NA	NA		EN,Astro	0	2	0	FALSE	ALS
CSMD1	0.553347	NA	0.554851	NA	NA	NA		EN,OPC	0	2	0	FALSE	ALS
TBC1D7	0.703255	0.703501	0.702993	0.703773	0.703022	0.702612		Immune,IN,EN,Oligo,OPC,Astro	0	6	0	FALSE	ALS
CNN3-DT	0.544731	0.545049	0.543099	0.544425	0.543141	NA		IN,EN,Oligo,OPC,Astro	0	5	0	FALSE	ALS
MAP6	NA	NA	0.502214	NA	NA	NA		EN	0	1	0	FALSE	ALS
USP54	NA	NA	NA	0.503057	NA	NA		Oligo	0	1	0	FALSE	ALS
SUSD4	0.52557	0.525542	0.523857	NA	NA	NA		EN,OPC,Astro	0	3	0	FALSE	ALS
GAPDHP32	NA	NA	0.502258	NA	NA	NA		EN	0	1	0	FALSE	ALS
OSER1	NA	0.530455	0.531346	NA	NA	0.530072		Immune,EN,Astro	0	3	0	FALSE	ALS
TREM2	NA	NA	NA	NA	NA	0.506735		Immune	0	1	0	FALSE	ALS
TACO1	NA	NA	NA	0.503226	NA	NA		Oligo	0	1	0	FALSE	ALS
ENSG00000287430	NA	NA	NA	NA	0.502744	NA		IN	0	1	0	FALSE	ALS
IFNG-AS1	NA	NA	0.465169	0.464334	NA	NA		EN,Oligo	0	2	0	FALSE	ALS
NAA35	NA	0.504203	NA	NA	NA	NA		Astro	0	1	0	FALSE	ALS
PGLS-DT	NA	0.633583	NA	0.631301	NA	NA		Oligo,Astro	0	2	0	FALSE	ALS
ANKRD20A21P	0.416581	0.416419	0.417087	0.41683	0.416944	NA		IN,EN,Oligo,OPC,Astro	0	5	0	FALSE	ALS
SLC13A3	0.365841	0.365667	0.3658	0.365589	0.365909	NA		IN,EN,Oligo,OPC,Astro	0	5	0	FALSE	ALS
LRRC56	NA	NA	0.544171	0.542506	NA	NA		EN,Oligo	0	2	0	FALSE	ALS
CBFA2T3	NA	NA	0.567452	NA	0.567272	0.5663		Immune,IN,EN	0	3	0	FALSE	ALS
SLC22A20P	NA	0.534952	0.532582	NA	0.532401	NA		IN,EN,Astro	0	3	0	FALSE	ALS
IDI1	NA	NA	NA	0.503428	NA	NA		Oligo	0	1	0	FALSE	ALS
KCNF1	0.505601	NA	NA	NA	NA	NA		OPC	0	1	0	FALSE	ALS
UTP23	0.643302	0.643656	0.643765	0.643571	0.643877	0.644364		Immune,IN,EN,Oligo,OPC,Astro	0	6	0	FALSE	ALS
ENSG00000254692	0.686627	0.686039	0.685709	0.686639	0.685833	NA		IN,EN,Oligo,OPC,Astro	0	5	0	FALSE	ALS
CPEB2-DT	NA	0.56584	0.565372	0.56537	0.565097	NA		IN,EN,Oligo,Astro	0	4	0	FALSE	ALS
C7orf69	NA	NA	0.423041	NA	0.423042	NA		IN,EN	0	2	0	FALSE	ALS
ENSG00000204666	NA	NA	0.502743	NA	NA	NA		EN	0	1	0	FALSE	ALS
DRAXIN	NA	NA	0.631439	0.629004	0.631029	NA		IN,EN,Oligo	0	3	0	FALSE	ALS
TMEM121B	NA	NA	0.502782	NA	NA	NA		EN	0	1	0	FALSE	ALS
B4GALT4-AS1	0.682139	0.682635	NA	0.682839	0.682787	0.682706		Immune,IN,Oligo,OPC,Astro	0	5	0	FALSE	ALS
KLHL6-AS1	NA	NA	NA	NA	NA	0.507176		Immune	0	1	0	FALSE	ALS
WARS1	NA	NA	0.468772	NA	0.468801	0.469943		Immune,IN,EN	0	3	0	FALSE	ALS
DHCR7	0.541882	NA	0.542172	0.541033	0.54207	NA		IN,EN,Oligo,OPC	0	4	0	FALSE	ALS
ENSG00000269534	NA	0.504568	NA	NA	NA	NA		Astro	0	1	0	FALSE	ALS
ACOX2	NA	NA	0.482725	NA	0.482533	NA		IN,EN	0	2	0	FALSE	ALS
SDR16C5	NA	NA	0.502868	NA	NA	NA		EN	0	1	0	FALSE	ALS
MTA3	0.602106	0.602269	0.601916	0.601597	0.602337	NA		IN,EN,Oligo,OPC,Astro	0	5	0	FALSE	ALS
ENSG00000254966	NA	0.504666	NA	NA	NA	NA		Astro	0	1	0	FALSE	ALS
ENSG00000257548	NA	NA	NA	NA	0.503252	NA		IN	0	1	0	FALSE	ALS
ZSCAN18	0.453349	0.453174	0.453062	0.453151	0.453086	0.454127		Immune,IN,EN,Oligo,OPC,Astro	0	6	0	FALSE	ALS
KIAA1549	NA	0.504715	NA	NA	NA	NA		Astro	0	1	0	FALSE	ALS
ENSG00000286959	NA	0.542779	0.54357	0.542283	0.543788	NA		IN,EN,Oligo,Astro	0	4	0	FALSE	ALS
RARS1	0.2831	0.282982	0.283229	0.283162	0.283184	0.283576		Immune,IN,EN,Oligo,OPC,Astro	0	6	0	FALSE	ALS
HESX1	NA	NA	0.502969	NA	NA	NA		EN	0	1	0	FALSE	ALS
KCMF1	NA	NA	NA	0.503802	NA	NA		Oligo	0	1	0	FALSE	ALS
ENSG00000253389	NA	NA	NA	NA	0.503325	NA		IN	0	1	0	FALSE	ALS
MBP	0.575078	0.574989	0.579032	NA	NA	0.577558		Immune,EN,OPC,Astro	0	4	0	FALSE	ALS
GPR78	NA	NA	0.503006	NA	NA	NA		EN	0	1	0	FALSE	ALS
NUP54	0.661472	0.661428	0.661118	0.661558	0.660723	NA		IN,EN,Oligo,OPC,Astro	0	5	0	FALSE	ALS
ENSG00000240093	NA	NA	0.500908	0.501754	0.501032	0.501989		Immune,IN,EN,Oligo	0	4	0	FALSE	ALS
ENSG00000271889	NA	NA	0.460321	0.461328	0.460309	NA		IN,EN,Oligo	0	3	0	FALSE	ALS
SDR42E2	NA	NA	0.515752	NA	0.516064	NA		IN,EN	0	2	0	FALSE	ALS
MOBP	NA	NA	NA	0.503921	NA	NA		Oligo	0	1	0	FALSE	ALS
ENSG00000270823	NA	NA	0.503107	NA	NA	NA		EN	0	1	0	FALSE	ALS
HSPA13	NA	NA	0.503211	NA	NA	NA		EN	0	1	0	FALSE	ALS
ENSG00000269124	NA	0.52361	NA	NA	0.521574	NA		IN,Astro	0	2	0	FALSE	ALS
ENSG00000264187	NA	0.521593	0.523313	0.521548	0.523145	NA		IN,EN,Oligo,Astro	0	4	0	FALSE	ALS
VRK2	0.631407	NA	NA	0.633674	NA	NA		Oligo,OPC	0	2	0	FALSE	ALS
ENSG00000287625	NA	NA	0.503343	NA	NA	NA		EN	0	1	0	FALSE	ALS
SUPV3L1	NA	NA	0.471742	0.47275	0.471709	NA		IN,EN,Oligo	0	3	0	FALSE	ALS
LINC02642	NA	NA	NA	NA	NA	0.507725		Immune	0	1	0	FALSE	ALS
DPM1	0.595356	0.595828	0.595682	0.595801	0.595493	NA		IN,EN,Oligo,OPC,Astro	0	5	0	FALSE	ALS
CRTAP	NA	0.44314	NA	0.443016	NA	NA		Oligo,Astro	0	2	0	FALSE	ALS
METTL7A	NA	NA	NA	0.504203	NA	NA		Oligo	0	1	0	FALSE	ALS
NFYC-AS1	NA	0.449435	NA	0.449263	0.450647	NA		IN,Oligo,Astro	0	3	0	FALSE	ALS
ELOVL2	NA	NA	0.427378	NA	0.427389	NA		IN,EN	0	2	0	FALSE	ALS
CNTFR	NA	0.653538	0.655174	NA	0.654476	NA		IN,EN,Astro	0	3	0	FALSE	ALS
ENSG00000226070	NA	NA	0.503458	NA	NA	NA		EN	0	1	0	FALSE	ALS
SERPING1	NA	NA	0.533052	NA	0.533429	NA		IN,EN	0	2	0	FALSE	ALS
ENSG00000251391	NA	NA	NA	NA	0.503846	NA		IN	0	1	0	FALSE	ALS
IRAG1	NA	0.421634	0.421514	0.42167	0.421458	NA		IN,EN,Oligo,Astro	0	4	0	FALSE	ALS
CUTALP	0.237057	0.236939	0.236965	0.236982	0.236984	0.237491		Immune,IN,EN,Oligo,OPC,Astro	0	6	0	FALSE	ALS
RAB3B	NA	NA	0.500161	NA	0.499912	NA		IN,EN	0	2	0	FALSE	ALS
NSA2P2	NA	NA	NA	0.504386	NA	NA		Oligo	0	1	0	FALSE	ALS
DSP	NA	NA	0.503569	NA	NA	NA		EN	0	1	0	FALSE	ALS
ENSG00000272588	NA	NA	NA	0.504397	NA	NA		Oligo	0	1	0	FALSE	ALS
ITIH4-AS1	NA	NA	0.503595	NA	NA	NA		EN	0	1	0	FALSE	ALS
ENSG00000287822	NA	0.50536	NA	NA	NA	NA		Astro	0	1	0	FALSE	ALS
ENSG00000286658	NA	NA	NA	0.504434	NA	NA		Oligo	0	1	0	FALSE	ALS
YLPM1	0.433141	NA	NA	0.433155	NA	NA		Oligo,OPC	0	2	0	FALSE	ALS
LANCL1-AS1	NA	NA	NA	0.607713	0.610375	NA		IN,Oligo	0	2	0	FALSE	ALS
ENSG00000273151	NA	0.593621	0.592248	0.594355	NA	NA		EN,Oligo,Astro	0	3	0	FALSE	ALS
VIM	NA	0.505478	NA	NA	NA	NA		Astro	0	1	0	FALSE	ALS
RNFT1P3	NA	NA	0.565146	NA	0.565658	NA		IN,EN	0	2	0	FALSE	ALS
TTC23L	NA	NA	0.503794	NA	NA	NA		EN	0	1	0	FALSE	ALS
PANTR1	NA	0.522563	0.523948	0.522691	0.523862	NA		IN,EN,Oligo,Astro	0	4	0	FALSE	ALS
ENSG00000282951	0.680689	0.681017	0.681752	0.681901	0.681854	0.68093		Immune,IN,EN,Oligo,OPC,Astro	0	6	0	FALSE	ALS
SFRP1	NA	0.653848	NA	0.655493	0.655317	NA		IN,Oligo,Astro	0	3	0	FALSE	ALS
CMTM7	NA	NA	NA	NA	NA	0.508223		Immune	0	1	0	FALSE	ALS
FCF1	NA	NA	NA	0.597294	0.595406	NA		IN,Oligo	0	2	0	FALSE	ALS
ENSG00000285834	NA	NA	0.503941	NA	NA	NA		EN	0	1	0	FALSE	ALS
ENSG00000269707	0.334327	0.334123	0.334387	0.33408	0.334387	NA		IN,EN,Oligo,OPC,Astro	0	5	0	FALSE	ALS
SATB1-AS1	0.524057	NA	0.521123	NA	0.52126	NA		IN,EN,OPC	0	3	0	FALSE	ALS
TNC	0.557795	0.557817	0.555742	NA	NA	NA		EN,OPC,Astro	0	3	0	FALSE	ALS
ENSG00000235381	NA	NA	0.462233	NA	0.46235	NA		IN,EN	0	2	0	FALSE	ALS
SLC11A1	NA	NA	NA	NA	NA	0.508329		Immune	0	1	0	FALSE	ALS
DENND6A	NA	NA	NA	0.657888	NA	0.653572		Immune,Oligo	0	2	0	FALSE	ALS
PRKDC	NA	NA	0.474418	0.473526	NA	NA		EN,Oligo	0	2	0	FALSE	ALS
CERS2	NA	NA	0.387568	0.387454	0.387579	0.388297		Immune,IN,EN,Oligo	0	4	0	FALSE	ALS
GABRG3-AS1	NA	NA	NA	0.504901	NA	NA		Oligo	0	1	0	FALSE	ALS
TDP1	0.531385	0.531359	0.531153	0.531112	0.531419	0.531879		Immune,IN,EN,Oligo,OPC,Astro	0	6	0	FALSE	ALS
ENSG00000250608	0.555427	NA	0.554088	NA	0.554449	0.554244		Immune,IN,EN,OPC	0	4	0	FALSE	ALS
ENSG00000258831	NA	NA	0.50413	NA	NA	NA		EN	0	1	0	FALSE	ALS
NTPCR	NA	NA	0.553149	0.55193	0.553298	NA		IN,EN,Oligo	0	3	0	FALSE	ALS
NLRP2	NA	NA	0.480783	NA	0.480604	NA		IN,EN	0	2	0	FALSE	ALS
IPO9-AS1	NA	NA	NA	0.648069	NA	0.652389		Immune,Oligo	0	2	0	FALSE	ALS
ENSG00000286833	0.391781	0.391671	0.39007	NA	0.390037	NA		IN,EN,OPC,Astro	0	4	0	FALSE	ALS
IRGM	NA	NA	0.432979	NA	0.433003	NA		IN,EN	0	2	0	FALSE	ALS
KCNG4	0.507153	NA	NA	NA	NA	NA		OPC	0	1	0	FALSE	ALS
NKD2	NA	NA	0.504235	NA	NA	NA		EN	0	1	0	FALSE	ALS
CCDC6	NA	0.504989	0.503589	NA	NA	0.504262		Immune,EN,Astro	0	3	0	FALSE	ALS
LRP5	NA	NA	NA	0.658191	0.654781	NA		IN,Oligo	0	2	0	FALSE	ALS
FRMD6-AS2	NA	0.477438	0.47759	NA	NA	NA		EN,Astro	0	2	0	FALSE	ALS
ELF3-AS1	NA	0.657867	0.652817	NA	NA	NA		EN,Astro	0	2	0	FALSE	ALS
SPATA21	NA	NA	0.608538	0.606041	NA	NA		EN,Oligo	0	2	0	FALSE	ALS
ENSG00000267436	NA	NA	NA	0.516716	0.516189	NA		IN,Oligo	0	2	0	FALSE	ALS
SELENOM	NA	NA	0.46764	0.466816	NA	NA		EN,Oligo	0	2	0	FALSE	ALS
NMNAT2	NA	NA	0.504368	NA	NA	NA		EN	0	1	0	FALSE	ALS
ENSG00000260729	NA	NA	0.480119	NA	0.479943	NA		IN,EN	0	2	0	FALSE	ALS
ENSG00000226409	NA	0.660148	0.657829	0.65979	NA	NA		EN,Oligo,Astro	0	3	0	FALSE	ALS
TESC-AS1	NA	0.630047	0.626374	0.629141	0.626426	NA		IN,EN,Oligo,Astro	0	4	0	FALSE	ALS
LINC01982	NA	0.506191	NA	NA	NA	NA		Astro	0	1	0	FALSE	ALS
RAB30-DT	0.452276	0.452011	0.452592	0.452177	0.452735	0.452522		Immune,IN,EN,Oligo,OPC,Astro	0	6	0	FALSE	ALS
SLC35C1	NA	NA	0.504486	NA	NA	NA		EN	0	1	0	FALSE	ALS
ENSG00000286458	NA	0.650388	0.651585	0.649999	0.651592	0.650405		Immune,IN,EN,Oligo,Astro	0	5	0	FALSE	ALS
PHKB	NA	0.506282	NA	NA	NA	NA		Astro	0	1	0	FALSE	ALS
ENSG00000273133	NA	NA	0.504574	NA	NA	NA		EN	0	1	0	FALSE	ALS
ENSG00000260510	NA	0.492096	NA	0.49262	NA	NA		Oligo,Astro	0	2	0	FALSE	ALS
SMTNL1	NA	0.430426	0.42953	NA	0.429461	NA		IN,EN,Astro	0	3	0	FALSE	ALS
SMIM43	NA	NA	0.50469	NA	NA	NA		EN	0	1	0	FALSE	ALS
SOCS2-AS1	NA	NA	0.478069	NA	0.477903	NA		IN,EN	0	2	0	FALSE	ALS
RNFT1	NA	0.486632	0.487203	0.486771	0.487128	NA		IN,EN,Oligo,Astro	0	4	0	FALSE	ALS
ENSG00000237735	NA	NA	0.504715	NA	NA	NA		EN	0	1	0	FALSE	ALS
RHEB	NA	NA	NA	NA	0.50505	NA		IN	0	1	0	FALSE	ALS
IDNK	NA	0.431722	NA	0.431133	0.431625	NA		IN,Oligo,Astro	0	3	0	FALSE	ALS
PHYH	NA	0.504725	0.502928	NA	0.502738	NA		IN,EN,Astro	0	3	0	FALSE	ALS
ENSG00000267733	NA	NA	0.43881	NA	0.43877	NA		IN,EN	0	2	0	FALSE	ALS
DUSP15	NA	NA	0.47837	NA	0.478537	NA		IN,EN	0	2	0	FALSE	ALS
PEPD	0.516874	0.516495	0.517079	0.516152	0.517321	NA		IN,EN,Oligo,OPC,Astro	0	5	0	FALSE	ALS
LXN	NA	NA	0.535044	0.53588	NA	NA		EN,Oligo	0	2	0	FALSE	ALS
CNGA4	NA	NA	0.652535	0.655494	0.652329	NA		IN,EN,Oligo	0	3	0	FALSE	ALS
USP20	0.508948	NA	0.507544	0.507203	0.50751	NA		IN,EN,Oligo,OPC	0	4	0	FALSE	ALS
MAEA	0.519982	0.519804	NA	NA	0.522117	NA		IN,OPC,Astro	0	3	0	FALSE	ALS
STMN4	NA	NA	NA	0.5057	NA	NA		Oligo	0	1	0	FALSE	ALS
ENSG00000228400	NA	NA	0.526738	NA	0.526397	NA		IN,EN	0	2	0	FALSE	ALS
FMO2	0.547258	NA	NA	NA	NA	NA		OPC	0	1	0	FALSE	ALS
ARHGAP32	0.684325	0.683487	0.683828	NA	0.684167	NA		IN,EN,OPC,Astro	0	4	0	FALSE	ALS
ENSG00000249318	NA	NA	0.504939	NA	NA	NA		EN	0	1	0	FALSE	ALS
SF1	NA	NA	NA	0.505769	NA	NA		Oligo	0	1	0	FALSE	ALS
ATAD3B	NA	0.519494	0.518377	0.518705	0.518576	NA		IN,EN,Oligo,Astro	0	4	0	FALSE	ALS
CPT1A	NA	NA	0.504968	NA	NA	NA		EN	0	1	0	FALSE	ALS
AP1G2	NA	0.506701	NA	NA	NA	NA		Astro	0	1	0	FALSE	ALS
AKAP6	NA	0.656174	NA	0.654903	NA	0.65822		Immune,Oligo,Astro	0	3	0	FALSE	ALS
ACSF3	NA	NA	0.486853	0.488105	0.486914	NA		IN,EN,Oligo	0	3	0	FALSE	ALS
ENSG00000280099	NA	NA	0.505094	NA	NA	NA		EN	0	1	0	FALSE	ALS
HACL1	NA	NA	0.654333	0.656226	0.654715	NA		IN,EN,Oligo	0	3	0	FALSE	ALS
ENSG00000287401	0.409855	0.409761	0.410338	0.410255	0.410123	NA		IN,EN,Oligo,OPC,Astro	0	5	0	FALSE	ALS
DAPL1	0.397397	NA	0.395959	NA	0.39585	NA		IN,EN,OPC	0	3	0	FALSE	ALS
CYP46A1	NA	0.50699	NA	NA	NA	NA		Astro	0	1	0	FALSE	ALS
ENSG00000236478	NA	NA	NA	0.50611	NA	NA		Oligo	0	1	0	FALSE	ALS
ENSG00000247934	NA	0.590472	0.588222	0.591152	0.588285	NA		IN,EN,Oligo,Astro	0	4	0	FALSE	ALS
NDUFA6	0.621692	NA	0.619476	0.622774	0.619412	0.620725		Immune,IN,EN,Oligo,OPC	0	5	0	FALSE	ALS
ENSG00000286422	NA	NA	0.505368	NA	NA	NA		EN	0	1	0	FALSE	ALS
PPM1F-AS1	NA	0.442358	0.441337	0.442643	0.441293	NA		IN,EN,Oligo,Astro	0	4	0	FALSE	ALS
NPEPPSP1	0.507376	0.50725	0.507504	0.506874	0.50773	0.507871		Immune,IN,EN,Oligo,OPC,Astro	0	6	0	FALSE	ALS
ENSG00000285673	NA	NA	0.505373	NA	NA	NA		EN	0	1	0	FALSE	ALS
DSC2	0.664116	0.664626	0.660994	NA	0.661125	0.662429		Immune,IN,EN,OPC,Astro	0	5	0	FALSE	ALS
CLPTM1	NA	NA	NA	0.506189	NA	NA		Oligo	0	1	0	FALSE	ALS
SEC23A	NA	NA	0.518885	0.520402	0.518971	NA		IN,EN,Oligo	0	3	0	FALSE	ALS
USP3	0.531664	NA	0.531693	0.532075	0.531925	0.532062		Immune,IN,EN,Oligo,OPC	0	5	0	FALSE	ALS
LINC02726	NA	NA	0.534845	0.533904	0.535179	NA		IN,EN,Oligo	0	3	0	FALSE	ALS
SFR1	NA	NA	NA	0.50627	NA	NA		Oligo	0	1	0	FALSE	ALS
SAAL1	0.535608	0.53613	0.534833	0.535453	0.534796	0.535943		Immune,IN,EN,Oligo,OPC,Astro	0	6	0	FALSE	ALS
CRY2	0.518955	NA	0.517901	0.517965	NA	0.518155		Immune,EN,Oligo,OPC	0	4	0	FALSE	ALS
RETSAT	NA	NA	0.511431	0.512303	0.511689	0.511704		Immune,IN,EN,Oligo	0	4	0	FALSE	ALS
ACTG1P17	NA	0.628708	NA	0.62741	0.629323	NA		IN,Oligo,Astro	0	3	0	FALSE	ALS
DSC1	NA	0.61731	0.614272	NA	0.614045	NA		IN,EN,Astro	0	3	0	FALSE	ALS
ENSG00000276842	NA	NA	0.505649	NA	NA	NA		EN	0	1	0	FALSE	ALS
WFDC3	NA	0.470333	0.470321	NA	NA	NA		EN,Astro	0	2	0	FALSE	ALS
TRAPPC12-AS1	NA	NA	0.380243	0.38025	0.380274	NA		IN,EN,Oligo	0	3	0	FALSE	ALS
TM2D1	NA	NA	0.568249	0.567379	0.568653	0.569195		Immune,IN,EN,Oligo	0	4	0	FALSE	ALS
ENSG00000257239	0.522862	0.52257	0.523546	0.5224	0.523663	0.52399		Immune,IN,EN,Oligo,OPC,Astro	0	6	0	FALSE	ALS
LINC02005	NA	NA	NA	NA	0.506091	NA		IN	0	1	0	FALSE	ALS
TEX2	0.547001	NA	NA	0.544966	0.545545	NA		IN,Oligo,OPC	0	3	0	FALSE	ALS
ENSG00000273137	NA	NA	0.505802	NA	NA	NA		EN	0	1	0	FALSE	ALS
LRRC27	NA	0.643751	NA	NA	NA	0.647092		Immune,Astro	0	2	0	FALSE	ALS
ACTN2	NA	NA	0.562116	0.560487	0.561664	NA		IN,EN,Oligo	0	3	0	FALSE	ALS
ENSG00000259168	NA	NA	NA	0.506691	NA	NA		Oligo	0	1	0	FALSE	ALS
LIG1	NA	0.472717	0.472345	0.472282	0.472478	0.47368		Immune,IN,EN,Oligo,Astro	0	5	0	FALSE	ALS
LINC01827	NA	NA	0.505952	NA	NA	NA		EN	0	1	0	FALSE	ALS
IGSF8	NA	0.423487	0.423558	0.423014	0.423523	NA		IN,EN,Oligo,Astro	0	4	0	FALSE	ALS
LPCAT4	NA	NA	0.537851	NA	0.537473	NA		IN,EN	0	2	0	FALSE	ALS
CCNG2	NA	NA	NA	NA	0.562215	0.563336		Immune,IN	0	2	0	FALSE	ALS
ENSG00000284762	NA	0.469911	NA	0.470274	0.470242	NA		IN,Oligo,Astro	0	3	0	FALSE	ALS
SZT2	NA	NA	0.566385	0.565993	0.565982	NA		IN,EN,Oligo	0	3	0	FALSE	ALS
MAN1A2P1	NA	NA	0.506037	NA	NA	NA		EN	0	1	0	FALSE	ALS
TFIP11-DT	NA	NA	0.558266	NA	0.557805	NA		IN,EN	0	2	0	FALSE	ALS
SREBF2	NA	NA	0.527788	NA	0.52745	NA		IN,EN	0	2	0	FALSE	ALS
ENSG00000260095	NA	NA	NA	NA	0.506408	NA		IN	0	1	0	FALSE	ALS
MAP3K2	NA	0.635453	0.634883	0.636751	0.634656	NA		IN,EN,Oligo,Astro	0	4	0	FALSE	ALS
DEPTOR	NA	0.6322	0.631399	0.631279	0.63147	0.631324		Immune,IN,EN,Oligo,Astro	0	5	0	FALSE	ALS
ENSG00000232895	NA	NA	NA	NA	NA	0.510371		Immune	0	1	0	FALSE	ALS
HDAC2-AS2	NA	0.630381	0.628861	0.630285	0.628616	0.628346		Immune,IN,EN,Oligo,Astro	0	5	0	FALSE	ALS
ARPC3	NA	NA	0.459644	0.458923	NA	NA		EN,Oligo	0	2	0	FALSE	ALS
EPM2A	0.55913	NA	NA	0.557955	0.557914	NA		IN,Oligo,OPC	0	3	0	FALSE	ALS
ENSG00000260951	NA	NA	0.506163	NA	NA	NA		EN	0	1	0	FALSE	ALS
ENSG00000287498	NA	NA	0.506184	NA	NA	NA		EN	0	1	0	FALSE	ALS
TAF3	0.512391	0.512138	NA	0.513011	NA	NA		Oligo,OPC,Astro	0	3	0	FALSE	ALS
NPIPB4	0.560541	0.560252	0.56178	0.56013	0.561745	0.561599		Immune,IN,EN,Oligo,OPC,Astro	0	6	0	FALSE	ALS
ENSG00000267327	NA	NA	0.506246	NA	NA	NA		EN	0	1	0	FALSE	ALS
RAB22A	NA	NA	0.471983	0.471979	NA	NA		EN,Oligo	0	2	0	FALSE	ALS
ENSG00000286231	0.393322	0.393148	0.393501	0.393027	0.393538	NA		IN,EN,Oligo,OPC,Astro	0	5	0	FALSE	ALS
CPNE6	NA	0.50797	NA	NA	NA	NA		Astro	0	1	0	FALSE	ALS
LDAH	NA	NA	0.571764	0.571315	0.572392	NA		IN,EN,Oligo	0	3	0	FALSE	ALS
CMSS1	NA	NA	0.55754	NA	NA	0.556268		Immune,EN	0	2	0	FALSE	ALS
DNAI3	NA	0.444598	0.443733	NA	NA	NA		EN,Astro	0	2	0	FALSE	ALS
MFSD12	NA	NA	0.468823	0.468859	0.469076	NA		IN,EN,Oligo	0	3	0	FALSE	ALS
MPRIP-AS1	0.615212	NA	0.611684	NA	NA	NA		EN,OPC	0	2	0	FALSE	ALS
HBQ1	NA	NA	0.506469	NA	NA	NA		EN	0	1	0	FALSE	ALS
C2orf76	NA	NA	0.627196	0.625455	NA	0.628316		Immune,EN,Oligo	0	3	0	FALSE	ALS
ENSG00000251471	NA	NA	0.643806	NA	0.644716	NA		IN,EN	0	2	0	FALSE	ALS
ENSG00000249494	0.35374	0.353513	0.353301	0.353499	0.353301	0.35391		Immune,IN,EN,Oligo,OPC,Astro	0	6	0	FALSE	ALS
THBS1	NA	NA	0.506521	NA	NA	NA		EN	0	1	0	FALSE	ALS
LINC01882	NA	NA	0.506539	NA	NA	NA		EN	0	1	0	FALSE	ALS
ACTN4	NA	NA	NA	0.433389	0.433995	NA		IN,Oligo	0	2	0	FALSE	ALS
DAAM2	NA	0.595392	NA	0.596145	0.59412	NA		IN,Oligo,Astro	0	3	0	FALSE	ALS
FBXL15	NA	NA	0.506561	NA	NA	NA		EN	0	1	0	FALSE	ALS
TTC9C	NA	NA	0.411357	0.411168	0.411434	NA		IN,EN,Oligo	0	3	0	FALSE	ALS
TLCD2	NA	NA	0.430477	NA	0.430472	NA		IN,EN	0	2	0	FALSE	ALS
ENSG00000287963	0.509549	NA	NA	NA	NA	NA		OPC	0	1	0	FALSE	ALS
ZNF813	NA	NA	0.556723	0.557322	0.557058	NA		IN,EN,Oligo	0	3	0	FALSE	ALS
SMC4	NA	NA	NA	0.507516	NA	NA		Oligo	0	1	0	FALSE	ALS
ORC6	NA	NA	NA	0.507539	NA	NA		Oligo	0	1	0	FALSE	ALS
ENSG00000280486	NA	NA	0.633806	0.636484	NA	NA		EN,Oligo	0	2	0	FALSE	ALS
RPS2	NA	0.693685	0.692056	0.693956	0.692485	0.691734		Immune,IN,EN,Oligo,Astro	0	5	0	FALSE	ALS
ENSG00000083622	NA	NA	NA	0.507654	NA	NA		Oligo	0	1	0	FALSE	ALS
FCGBP	NA	0.636213	0.639627	NA	0.639838	0.6372		Immune,IN,EN,Astro	0	4	0	FALSE	ALS
OPRL1	NA	NA	0.50692	NA	NA	NA		EN	0	1	0	FALSE	ALS
ENSG00000254706	NA	NA	0.506997	NA	NA	NA		EN	0	1	0	FALSE	ALS
C17orf67	0.673561	NA	0.671914	NA	0.67169	0.671536		Immune,IN,EN,OPC	0	4	0	FALSE	ALS
SLC12A4	NA	NA	NA	0.507825	NA	NA		Oligo	0	1	0	FALSE	ALS
DPY19L2P3	0.468081	0.46789	0.468332	0.468442	0.468361	0.46804		Immune,IN,EN,Oligo,OPC,Astro	0	6	0	FALSE	ALS
CKMT2	0.593113	0.592547	NA	0.593082	NA	NA		Oligo,OPC,Astro	0	3	0	FALSE	ALS
ANKRD30B	NA	NA	0.519	NA	0.518701	NA		IN,EN	0	2	0	FALSE	ALS
FAM107A	NA	NA	NA	NA	0.507419	NA		IN	0	1	0	FALSE	ALS
PPP2R5B	NA	NA	0.507106	NA	NA	NA		EN	0	1	0	FALSE	ALS
PARP14	0.363943	0.363876	NA	NA	0.363541	0.363441		Immune,IN,OPC,Astro	0	4	0	FALSE	ALS
ENSG00000285957	NA	NA	NA	0.50792	NA	NA		Oligo	0	1	0	FALSE	ALS
IREB2	NA	0.618788	NA	NA	NA	0.616008		Immune,Astro	0	2	0	FALSE	ALS
TPST1	NA	NA	0.48819	NA	0.488002	NA		IN,EN	0	2	0	FALSE	ALS
ABCC6P1	0.550839	NA	NA	0.549736	NA	NA		Oligo,OPC	0	2	0	FALSE	ALS
ENSG00000287231	NA	0.368913	0.368271	0.368426	0.368292	NA		IN,EN,Oligo,Astro	0	4	0	FALSE	ALS
ENSG00000250619	0.616309	NA	0.61499	0.61796	NA	NA		EN,Oligo,OPC	0	3	0	FALSE	ALS
GNAS-AS1	NA	0.454177	NA	NA	0.453317	NA		IN,Astro	0	2	0	FALSE	ALS
BIN3	0.323943	0.32379	0.323901	0.323717	0.323917	NA		IN,EN,Oligo,OPC,Astro	0	5	0	FALSE	ALS
MYOSLID	NA	0.548894	0.548082	0.548085	0.548389	NA		IN,EN,Oligo,Astro	0	4	0	FALSE	ALS
ZNF84	NA	0.538807	0.540401	0.53921	NA	NA		EN,Oligo,Astro	0	3	0	FALSE	ALS
LINC02691	NA	NA	0.441004	NA	0.441036	NA		IN,EN	0	2	0	FALSE	ALS
AKAP8L	NA	NA	0.507283	NA	NA	NA		EN	0	1	0	FALSE	ALS
VSTM2A-OT1	NA	NA	0.463841	NA	0.463736	NA		IN,EN	0	2	0	FALSE	ALS
KCNS2	NA	NA	0.507359	NA	NA	NA		EN	0	1	0	FALSE	ALS
SPSB1	NA	NA	0.640262	0.643092	NA	NA		EN,Oligo	0	2	0	FALSE	ALS
HAAO	NA	NA	0.683821	0.681588	0.683936	0.683935		Immune,IN,EN,Oligo	0	4	0	FALSE	ALS
LNPEP	NA	NA	0.507689	0.508619	0.507839	NA		IN,EN,Oligo	0	3	0	FALSE	ALS
ZNF483	0.47461	0.474754	0.47453	0.47444	NA	NA		EN,Oligo,OPC,Astro	0	4	0	FALSE	ALS
SNRPE	NA	NA	0.507416	NA	NA	NA		EN	0	1	0	FALSE	ALS
ENSG00000250603	NA	0.418772	0.419059	0.418459	0.419071	NA		IN,EN,Oligo,Astro	0	4	0	FALSE	ALS
CARNMT1-AS1	0.380653	0.380397	0.38023	0.380465	0.380278	0.381083		Immune,IN,EN,Oligo,OPC,Astro	0	6	0	FALSE	ALS
SETMAR	NA	0.640244	0.641531	0.640218	0.641107	0.640884		Immune,IN,EN,Oligo,Astro	0	5	0	FALSE	ALS
NAIF1	NA	NA	NA	NA	0.507795	NA		IN	0	1	0	FALSE	ALS
KTN1-AS1	0.626003	0.625533	0.625589	0.624488	0.625535	NA		IN,EN,Oligo,OPC,Astro	0	5	0	FALSE	ALS
EPHX2	0.634514	0.634585	NA	0.633881	0.636061	NA		IN,Oligo,OPC,Astro	0	4	0	FALSE	ALS
NFIC	NA	NA	NA	NA	NA	0.511736		Immune	0	1	0	FALSE	ALS
ENSG00000263657	NA	NA	NA	0.508325	NA	NA		Oligo	0	1	0	FALSE	ALS
ENSG00000232555	NA	0.509243	NA	NA	NA	NA		Astro	0	1	0	FALSE	ALS
LINC01846	NA	NA	0.507653	NA	NA	NA		EN	0	1	0	FALSE	ALS
SGSH	NA	NA	0.556283	0.556427	0.556711	NA		IN,EN,Oligo	0	3	0	FALSE	ALS
ENSG00000268129	NA	NA	0.634613	0.637285	NA	NA		EN,Oligo	0	2	0	FALSE	ALS
ADAT1	0.502745	0.502173	0.502574	0.501985	0.502617	NA		IN,EN,Oligo,OPC,Astro	0	5	0	FALSE	ALS
LINC02432	NA	NA	0.514945	NA	0.515226	NA		IN,EN	0	2	0	FALSE	ALS
GSDMB	NA	NA	0.507688	NA	NA	NA		EN	0	1	0	FALSE	ALS
DEFB109F	0.546002	0.546342	0.546105	NA	0.546042	NA		IN,EN,OPC,Astro	0	4	0	FALSE	ALS
SNRPGP15	NA	NA	NA	0.508499	NA	NA		Oligo	0	1	0	FALSE	ALS
ENSG00000266869	NA	NA	NA	NA	0.50807	NA		IN	0	1	0	FALSE	ALS
MBNL2	NA	NA	NA	0.508547	NA	NA		Oligo	0	1	0	FALSE	ALS
ENSG00000267072	NA	NA	0.640493	0.637576	NA	NA		EN,Oligo	0	2	0	FALSE	ALS
SF3A1	NA	0.509454	NA	NA	NA	NA		Astro	0	1	0	FALSE	ALS
HGFAC	NA	NA	NA	NA	0.508106	NA		IN	0	1	0	FALSE	ALS
ZNF570	NA	NA	0.507817	NA	NA	NA		EN	0	1	0	FALSE	ALS
ENSG00000287344	NA	0.498182	0.496593	NA	NA	NA		EN,Astro	0	2	0	FALSE	ALS
MTARC2	0.556352	NA	0.557259	NA	0.556931	NA		IN,EN,OPC	0	3	0	FALSE	ALS
ENSG00000253897	NA	NA	0.507893	NA	NA	NA		EN	0	1	0	FALSE	ALS
PRICKLE1	0.540012	NA	0.540734	NA	0.54031	NA		IN,EN,OPC	0	3	0	FALSE	ALS
SERF1B	NA	NA	0.507919	NA	NA	NA		EN	0	1	0	FALSE	ALS
CTDSPL	NA	NA	NA	0.512833	0.514166	NA		IN,Oligo	0	2	0	FALSE	ALS
ADCK2	NA	NA	0.490039	0.489068	NA	NA		EN,Oligo	0	2	0	FALSE	ALS
ENSG00000269110	0.638532	0.638341	0.636773	0.638382	0.636614	NA		IN,EN,Oligo,OPC,Astro	0	5	0	FALSE	ALS
CASP3	NA	NA	0.507954	NA	NA	NA		EN	0	1	0	FALSE	ALS
ENSG00000287481	NA	NA	NA	0.508767	NA	NA		Oligo	0	1	0	FALSE	ALS
UBA6	0.572793	0.573057	0.573986	0.572537	0.573755	NA		IN,EN,Oligo,OPC,Astro	0	5	0	FALSE	ALS
ENSG00000287782	NA	NA	0.508016	NA	NA	NA		EN	0	1	0	FALSE	ALS
DCLK2	0.543849	0.544462	0.54321	NA	0.543154	0.542764		Immune,IN,EN,OPC,Astro	0	5	0	FALSE	ALS
CUTC	NA	NA	0.508047	NA	NA	NA		EN	0	1	0	FALSE	ALS
DHX40	NA	NA	0.489457	NA	0.489644	NA		IN,EN	0	2	0	FALSE	ALS
ENSG00000287343	NA	NA	0.583535	0.581496	NA	NA		EN,Oligo	0	2	0	FALSE	ALS
ENSG00000286026	NA	NA	0.508068	NA	NA	NA		EN	0	1	0	FALSE	ALS
ENSG00000227683	NA	NA	0.445122	NA	0.44508	NA		IN,EN	0	2	0	FALSE	ALS
EPS15L1	NA	NA	0.53207	0.532802	NA	NA		EN,Oligo	0	2	0	FALSE	ALS
ENTPD7	0.530238	0.530206	0.529741	0.530087	0.52995	NA		IN,EN,Oligo,OPC,Astro	0	5	0	FALSE	ALS
ENSG00000287322	NA	NA	NA	0.508888	NA	NA		Oligo	0	1	0	FALSE	ALS
ENSG00000250220	0.588693	0.588408	0.589397	0.588949	0.589358	0.589283		Immune,IN,EN,Oligo,OPC,Astro	0	6	0	FALSE	ALS
TMC3	NA	NA	0.508108	NA	NA	NA		EN	0	1	0	FALSE	ALS
ENSG00000244245	NA	NA	0.508119	NA	NA	NA		EN	0	1	0	FALSE	ALS
AP4S1	NA	NA	NA	0.508924	NA	NA		Oligo	0	1	0	FALSE	ALS
ENSG00000237525	NA	NA	0.508142	NA	NA	NA		EN	0	1	0	FALSE	ALS
STPG2	NA	NA	NA	NA	NA	0.512323		Immune	0	1	0	FALSE	ALS
WAC-AS1	0.675009	0.674907	0.672629	0.675493	0.672569	0.67265		Immune,IN,EN,Oligo,OPC,Astro	0	6	0	FALSE	ALS
CCNYL1	NA	0.438732	NA	0.438702	NA	NA		Oligo,Astro	0	2	0	FALSE	ALS
LINC00937	0.660806	0.66021	0.662304	NA	0.662244	0.660727		Immune,IN,EN,OPC,Astro	0	5	0	FALSE	ALS
PTPRD	NA	0.621722	NA	0.623692	NA	NA		Oligo,Astro	0	2	0	FALSE	ALS
HCRTR1	NA	NA	0.508227	NA	NA	NA		EN	0	1	0	FALSE	ALS
NUS1	NA	NA	0.582053	0.583579	NA	NA		EN,Oligo	0	2	0	FALSE	ALS
ZFP69B	NA	0.59877	0.598963	NA	0.599591	NA		IN,EN,Astro	0	3	0	FALSE	ALS
SRRD	NA	NA	0.508406	NA	NA	NA		EN	0	1	0	FALSE	ALS
ENSG00000275465	NA	NA	NA	0.509212	NA	NA		Oligo	0	1	0	FALSE	ALS
ENSG00000249304	NA	0.510118	NA	NA	NA	NA		Astro	0	1	0	FALSE	ALS
CNDP1	NA	NA	0.482724	0.481834	NA	NA		EN,Oligo	0	2	0	FALSE	ALS
LINC00641	NA	0.581572	0.581639	NA	0.581135	NA		IN,EN,Astro	0	3	0	FALSE	ALS
CHEK1	NA	NA	0.54189	NA	0.541512	NA		IN,EN	0	2	0	FALSE	ALS
SOX6	NA	NA	NA	0.509371	NA	NA		Oligo	0	1	0	FALSE	ALS
CD82	0.660872	0.659809	0.662123	0.659389	NA	NA		EN,Oligo,OPC,Astro	0	4	0	FALSE	ALS
CLIP1-AS1	NA	0.510288	NA	NA	NA	NA		Astro	0	1	0	FALSE	ALS
CLDN20	NA	0.466102	NA	0.465866	NA	NA		Oligo,Astro	0	2	0	FALSE	ALS
BBS2	NA	0.635627	0.636572	0.637469	0.636553	0.634684		Immune,IN,EN,Oligo,Astro	0	5	0	FALSE	ALS
GABRR2	NA	NA	0.587678	0.588431	0.587367	NA		IN,EN,Oligo	0	3	0	FALSE	ALS
CAMK1D	NA	0.454721	NA	NA	NA	0.45493		Immune,Astro	0	2	0	FALSE	ALS
SLC2A10	NA	0.510466	NA	NA	NA	NA		Astro	0	1	0	FALSE	ALS
CDC37L1-DT	NA	0.438376	NA	NA	0.437769	NA		IN,Astro	0	2	0	FALSE	ALS
RNA5SP469	NA	NA	0.508823	NA	NA	NA		EN	0	1	0	FALSE	ALS
USP18	0.511669	NA	NA	NA	NA	NA		OPC	0	1	0	FALSE	ALS
C10orf67	NA	NA	0.480622	0.479889	0.480389	NA		IN,EN,Oligo	0	3	0	FALSE	ALS
CASQ2	NA	NA	0.450406	0.449811	NA	NA		EN,Oligo	0	2	0	FALSE	ALS
CPOX	NA	NA	0.624365	0.621748	NA	NA		EN,Oligo	0	2	0	FALSE	ALS
PSPC1P1	NA	NA	0.462403	NA	0.462311	NA		IN,EN	0	2	0	FALSE	ALS
ENSG00000271855	NA	0.582427	0.583593	0.583278	NA	NA		EN,Oligo,Astro	0	3	0	FALSE	ALS
INSM2	NA	NA	0.508979	NA	NA	NA		EN	0	1	0	FALSE	ALS
LINC01036	NA	0.510708	NA	NA	NA	NA		Astro	0	1	0	FALSE	ALS
ENSG00000237596	NA	0.467506	0.466233	NA	0.466386	NA		IN,EN,Astro	0	3	0	FALSE	ALS
LINC02163	NA	NA	0.507799	0.507026	0.507914	NA		IN,EN,Oligo	0	3	0	FALSE	ALS
TMEM72	NA	NA	NA	NA	0.509456	NA		IN	0	1	0	FALSE	ALS
ZNF18	NA	0.620976	0.619353	0.620288	0.619174	NA		IN,EN,Oligo,Astro	0	4	0	FALSE	ALS
DPY19L2P2	0.637224	0.637457	0.636455	0.636903	0.636225	NA		IN,EN,Oligo,OPC,Astro	0	5	0	FALSE	ALS
PHRF1	NA	NA	0.426274	0.426868	0.426312	NA		IN,EN,Oligo	0	3	0	FALSE	ALS
SLC23A2	NA	0.565827	NA	0.564642	NA	NA		Oligo,Astro	0	2	0	FALSE	ALS
HS3ST5	NA	0.588862	0.588385	0.587308	NA	NA		EN,Oligo,Astro	0	3	0	FALSE	ALS
RAB11FIP1	NA	NA	NA	0.510089	NA	NA		Oligo	0	1	0	FALSE	ALS
TMEM246-AS1	NA	NA	NA	0.510095	NA	NA		Oligo	0	1	0	FALSE	ALS
ENSG00000285446	NA	NA	0.471282	NA	0.471399	NA		IN,EN	0	2	0	FALSE	ALS
LYSMD3	NA	0.630376	0.631888	0.629618	NA	NA		EN,Oligo,Astro	0	3	0	FALSE	ALS
DHX29	NA	NA	0.509818	NA	0.509568	NA		IN,EN	0	2	0	FALSE	ALS
NDUFS2	NA	0.591496	0.592615	0.592439	NA	NA		EN,Oligo,Astro	0	3	0	FALSE	ALS
CCL3-AS1	NA	NA	0.50947	NA	NA	NA		EN	0	1	0	FALSE	ALS
ENSG00000259732	NA	NA	NA	0.510285	NA	NA		Oligo	0	1	0	FALSE	ALS
ENSG00000287726	NA	NA	0.635935	NA	0.635112	NA		IN,EN	0	2	0	FALSE	ALS
ENSG00000241525	NA	NA	0.441728	NA	0.441704	NA		IN,EN	0	2	0	FALSE	ALS
N4BP1	NA	NA	0.594808	NA	NA	0.593148		Immune,EN	0	2	0	FALSE	ALS
GAPDHP23	NA	NA	0.509528	NA	NA	NA		EN	0	1	0	FALSE	ALS
RDM1P5	NA	0.673191	0.671015	0.672719	0.671224	0.671779		Immune,IN,EN,Oligo,Astro	0	5	0	FALSE	ALS
LINC01853	NA	NA	0.509555	NA	NA	NA		EN	0	1	0	FALSE	ALS
ENSG00000259362	NA	NA	0.509561	NA	NA	NA		EN	0	1	0	FALSE	ALS
USP14	NA	NA	0.53089	0.532158	0.530776	NA		IN,EN,Oligo	0	3	0	FALSE	ALS
TBC1D3L	NA	NA	0.47511	NA	0.474981	NA		IN,EN	0	2	0	FALSE	ALS
ENSG00000285885	NA	NA	0.440936	0.440433	NA	NA		EN,Oligo	0	2	0	FALSE	ALS
BCL2L1-AS1	NA	NA	NA	0.597339	0.595586	NA		IN,Oligo	0	2	0	FALSE	ALS
RBPJ	0.463912	NA	0.465114	0.464007	NA	0.464512		Immune,EN,Oligo,OPC	0	4	0	FALSE	ALS
PPIL3	0.469886	0.469855	0.470188	0.470103	0.470089	0.469958		Immune,IN,EN,Oligo,OPC,Astro	0	6	0	FALSE	ALS
ENSG00000255268	NA	NA	0.509681	NA	NA	NA		EN	0	1	0	FALSE	ALS
ENSG00000267192	NA	NA	NA	0.510467	NA	NA		Oligo	0	1	0	FALSE	ALS
SLC41A1	0.658638	0.658329	0.662029	0.658499	0.662064	NA		IN,EN,Oligo,OPC,Astro	0	5	0	FALSE	ALS
ENSG00000259088	NA	NA	0.509728	NA	NA	NA		EN	0	1	0	FALSE	ALS
ENSG00000286174	NA	NA	0.509762	NA	NA	NA		EN	0	1	0	FALSE	ALS
PTPRQ	NA	NA	0.509764	NA	NA	NA		EN	0	1	0	FALSE	ALS
ENSG00000231521	NA	NA	NA	0.510574	NA	NA		Oligo	0	1	0	FALSE	ALS
MTRF1L	0.369619	0.369643	0.369474	0.369687	0.369513	0.370008		Immune,IN,EN,Oligo,OPC,Astro	0	6	0	FALSE	ALS
ENSG00000264860	NA	NA	0.630423	0.628638	0.630852	NA		IN,EN,Oligo	0	3	0	FALSE	ALS
TAF1C	0.632141	0.632121	0.632359	0.631901	0.632336	0.633542		Immune,IN,EN,Oligo,OPC,Astro	0	6	0	FALSE	ALS
ONECUT1	0.449607	0.4495	NA	NA	NA	NA		OPC,Astro	0	2	0	FALSE	ALS
SRP14	0.443661	NA	0.442422	NA	0.442538	NA		IN,EN,OPC	0	3	0	FALSE	ALS
FAM155A	NA	0.511632	NA	NA	NA	NA		Astro	0	1	0	FALSE	ALS
HAUS1	NA	0.50484	0.505939	0.50468	0.505972	NA		IN,EN,Oligo,Astro	0	4	0	FALSE	ALS
ENSG00000287000	NA	NA	0.510057	NA	NA	NA		EN	0	1	0	FALSE	ALS
SLC4A2	NA	NA	0.510065	NA	NA	NA		EN	0	1	0	FALSE	ALS
NAV1	0.584326	NA	NA	0.583779	NA	0.587023		Immune,Oligo,OPC	0	3	0	FALSE	ALS
CRELD2	NA	NA	0.50677	NA	0.507007	NA		IN,EN	0	2	0	FALSE	ALS
LINC02603	NA	0.674953	NA	0.674498	0.673633	NA		IN,Oligo,Astro	0	3	0	FALSE	ALS
GNA14-AS1	0.534483	0.534633	0.535135	0.535213	NA	NA		EN,Oligo,OPC,Astro	0	4	0	FALSE	ALS
ECHS1	NA	NA	0.595391	0.59324	NA	NA		EN,Oligo	0	2	0	FALSE	ALS
PTER	NA	0.49951	NA	NA	NA	0.498766		Immune,Astro	0	2	0	FALSE	ALS
ACKR4	0.494581	0.494321	0.494621	0.494642	0.494784	0.495042		Immune,IN,EN,Oligo,OPC,Astro	0	6	0	FALSE	ALS
IL15	NA	0.587331	0.587573	NA	0.58769	0.588054		Immune,IN,EN,Astro	0	4	0	FALSE	ALS
RIF1	0.482196	0.482146	0.481345	0.482992	0.481227	NA		IN,EN,Oligo,OPC,Astro	0	5	0	FALSE	ALS
MEIOB	NA	0.434346	0.434069	0.433711	0.434178	NA		IN,EN,Oligo,Astro	0	4	0	FALSE	ALS
TGOLN2	0.48331	0.483569	0.482848	NA	0.482871	0.482887		Immune,IN,EN,OPC,Astro	0	5	0	FALSE	ALS
DDHD2	0.430923	0.430947	0.431075	0.43101	0.43111	NA		IN,EN,Oligo,OPC,Astro	0	5	0	FALSE	ALS
GPR156	0.551614	0.55195	0.551189	0.551719	0.551022	NA		IN,EN,Oligo,OPC,Astro	0	5	0	FALSE	ALS
ENSG00000229195	0.646912	0.646366	0.645477	0.64564	0.645581	NA		IN,EN,Oligo,OPC,Astro	0	5	0	FALSE	ALS
SSH1	NA	0.527559	0.528537	NA	NA	NA		EN,Astro	0	2	0	FALSE	ALS
MYRFL	0.57436	0.574605	0.575764	0.574469	0.575265	NA		IN,EN,Oligo,OPC,Astro	0	5	0	FALSE	ALS
ENSG00000287703	NA	NA	0.481031	NA	0.480886	NA		IN,EN	0	2	0	FALSE	ALS
DAAM2-AS1	NA	0.629608	NA	0.631651	NA	NA		Oligo,Astro	0	2	0	FALSE	ALS
ENSG00000243018	NA	NA	0.510472	NA	NA	NA		EN	0	1	0	FALSE	ALS
LINC01692	NA	NA	0.505592	NA	0.505362	NA		IN,EN	0	2	0	FALSE	ALS
ENSG00000285996	NA	NA	NA	0.511254	NA	NA		Oligo	0	1	0	FALSE	ALS
KRBA1	NA	0.509988	0.508396	NA	0.508594	NA		IN,EN,Astro	0	3	0	FALSE	ALS
HNMT	NA	0.465725	NA	0.465945	NA	NA		Oligo,Astro	0	2	0	FALSE	ALS
GPR83	NA	NA	0.65888	NA	0.657923	NA		IN,EN	0	2	0	FALSE	ALS
NTAQ1	NA	NA	0.510596	NA	NA	NA		EN	0	1	0	FALSE	ALS
LINC01287	NA	NA	0.510631	NA	NA	NA		EN	0	1	0	FALSE	ALS
ENSG00000285802	NA	NA	NA	0.511412	NA	NA		Oligo	0	1	0	FALSE	ALS
ENSG00000259536	0.506637	0.506433	0.507134	0.506248	0.50727	0.507416		Immune,IN,EN,Oligo,OPC,Astro	0	6	0	FALSE	ALS
NCOA3	NA	0.479147	NA	NA	NA	0.479621		Immune,Astro	0	2	0	FALSE	ALS
KIRREL3-AS1	NA	NA	NA	0.511446	NA	NA		Oligo	0	1	0	FALSE	ALS
BAG4	NA	NA	NA	0.511449	NA	NA		Oligo	0	1	0	FALSE	ALS
CANT1	NA	0.549903	0.548802	0.549131	NA	NA		EN,Oligo,Astro	0	3	0	FALSE	ALS
ENSG00000286415	0.472334	0.472024	0.471713	0.472198	0.471614	NA		IN,EN,Oligo,OPC,Astro	0	5	0	FALSE	ALS
ENSG00000234446	NA	NA	0.510698	NA	NA	NA		EN	0	1	0	FALSE	ALS
KRT8P31	NA	NA	0.51071	NA	NA	NA		EN	0	1	0	FALSE	ALS
FBXO25	NA	NA	0.644885	0.641984	NA	NA		EN,Oligo	0	2	0	FALSE	ALS
VTRNA1-1	NA	NA	0.510782	NA	NA	NA		EN	0	1	0	FALSE	ALS
ENSG00000258903	NA	NA	0.553596	NA	0.55401	NA		IN,EN	0	2	0	FALSE	ALS
EPHA8	NA	NA	0.485677	NA	0.485835	NA		IN,EN	0	2	0	FALSE	ALS
RWDD2A	NA	NA	NA	NA	0.511127	NA		IN	0	1	0	FALSE	ALS
VWA8	0.446354	0.446467	0.446964	0.446384	0.446741	0.446821		Immune,IN,EN,Oligo,OPC,Astro	0	6	0	FALSE	ALS
ENSG00000250237	NA	0.5125	NA	NA	NA	NA		Astro	0	1	0	FALSE	ALS
ENSG00000264666	NA	NA	0.510888	NA	NA	NA		EN	0	1	0	FALSE	ALS
ITFG2-AS1	NA	0.603697	NA	0.602061	NA	NA		Oligo,Astro	0	2	0	FALSE	ALS
CA10	0.488134	NA	NA	NA	0.488159	NA		IN,OPC	0	2	0	FALSE	ALS
RIN2	0.658689	0.659014	0.658099	0.659277	0.658368	0.658947		Immune,IN,EN,Oligo,OPC,Astro	0	6	0	FALSE	ALS
FDX1	NA	0.61114	0.611059	NA	0.611496	0.610223		Immune,IN,EN,Astro	0	4	0	FALSE	ALS
ENSG00000277047	NA	NA	0.510969	NA	NA	NA		EN	0	1	0	FALSE	ALS
SNX9-AS1	NA	NA	0.510974	NA	NA	NA		EN	0	1	0	FALSE	ALS
RNF169	0.396674	0.396477	0.396649	0.396698	0.396611	0.397105		Immune,IN,EN,Oligo,OPC,Astro	0	6	0	FALSE	ALS
AGBL3	0.690327	0.690112	0.690334	0.689076	0.690382	0.691395		Immune,IN,EN,Oligo,OPC,Astro	0	6	0	FALSE	ALS
PDE4A	NA	NA	NA	NA	0.511368	NA		IN	0	1	0	FALSE	ALS
ENSG00000229970	NA	NA	0.448761	NA	0.448797	NA		IN,EN	0	2	0	FALSE	ALS
ENSG00000287532	NA	0.649568	0.645064	NA	NA	NA		EN,Astro	0	2	0	FALSE	ALS
PTH1R	NA	0.643933	0.644526	NA	0.64468	NA		IN,EN,Astro	0	3	0	FALSE	ALS
SYT13	NA	NA	0.511246	NA	NA	NA		EN	0	1	0	FALSE	ALS
SLC7A6	NA	NA	0.497022	NA	0.497244	0.497509		Immune,IN,EN	0	3	0	FALSE	ALS
FRS2	NA	0.585549	0.586532	0.584995	0.586471	NA		IN,EN,Oligo,Astro	0	4	0	FALSE	ALS
MFSD14B	NA	NA	0.584859	NA	0.584314	NA		IN,EN	0	2	0	FALSE	ALS
ENSG00000257657	0.395241	0.394995	0.395421	0.395059	0.395456	NA		IN,EN,Oligo,OPC,Astro	0	5	0	FALSE	ALS
ENSG00000258553	NA	0.628371	NA	0.628063	0.626687	NA		IN,Oligo,Astro	0	3	0	FALSE	ALS
TBC1D9B	NA	0.621398	NA	0.622082	0.624491	NA		IN,Oligo,Astro	0	3	0	FALSE	ALS
BRD7	NA	NA	0.511388	NA	NA	NA		EN	0	1	0	FALSE	ALS
LBHD1	NA	NA	0.457075	NA	0.457013	NA		IN,EN	0	2	0	FALSE	ALS
ENSG00000286100	NA	NA	0.386142	0.38625	0.386198	NA		IN,EN,Oligo	0	3	0	FALSE	ALS
OR56A1	NA	NA	0.511432	NA	NA	NA		EN	0	1	0	FALSE	ALS
FKBP3	NA	NA	NA	NA	NA	0.51549		Immune	0	1	0	FALSE	ALS
ENSG00000223774	0.410039	0.409999	0.409889	0.410117	0.409802	NA		IN,EN,Oligo,OPC,Astro	0	5	0	FALSE	ALS
TMIE	NA	NA	0.511487	NA	NA	NA		EN	0	1	0	FALSE	ALS
ENSG00000263477	NA	NA	NA	0.512259	NA	NA		Oligo	0	1	0	FALSE	ALS
SLC16A14	NA	NA	NA	0.512266	NA	NA		Oligo	0	1	0	FALSE	ALS
GSTM4	NA	0.577557	0.576679	0.576348	0.576791	0.5771		Immune,IN,EN,Oligo,Astro	0	5	0	FALSE	ALS
ACP6	0.534505	0.534188	0.535641	0.534328	0.535849	0.536048		Immune,IN,EN,Oligo,OPC,Astro	0	6	0	FALSE	ALS
KIF25	NA	NA	0.460789	0.460938	0.460717	NA		IN,EN,Oligo	0	3	0	FALSE	ALS
TNK2	NA	0.667284	0.668097	NA	0.668635	NA		IN,EN,Astro	0	3	0	FALSE	ALS
HSPA12A	0.529544	0.529589	0.528443	0.530605	0.528495	NA		IN,EN,Oligo,OPC,Astro	0	5	0	FALSE	ALS
VWA3A	NA	0.513229	NA	NA	NA	NA		Astro	0	1	0	FALSE	ALS
HSD17B14	0.425152	0.425257	0.424794	NA	0.424606	NA		IN,EN,OPC,Astro	0	4	0	FALSE	ALS
SPTBN5	0.639221	0.639513	NA	NA	0.642278	NA		IN,OPC,Astro	0	3	0	FALSE	ALS
PCDHB5	NA	0.469164	0.46659	NA	0.466544	NA		IN,EN,Astro	0	3	0	FALSE	ALS
PDGFRL	NA	0.403475	0.402663	0.402983	0.402682	NA		IN,EN,Oligo,Astro	0	4	0	FALSE	ALS
OSGEP	0.602884	0.602587	0.60458	0.603586	0.604515	0.603081		Immune,IN,EN,Oligo,OPC,Astro	0	6	0	FALSE	ALS
SERPINF2	NA	NA	0.533904	0.532946	0.53399	NA		IN,EN,Oligo	0	3	0	FALSE	ALS
TRAPPC8	0.537316	NA	0.537468	0.536533	0.537444	NA		IN,EN,Oligo,OPC	0	4	0	FALSE	ALS
LINC02413	NA	NA	0.511847	NA	NA	NA		EN	0	1	0	FALSE	ALS
BMPR1B	NA	0.550875	0.548538	NA	NA	NA		EN,Astro	0	2	0	FALSE	ALS
GALR1	0.445735	NA	0.444837	NA	NA	NA		EN,OPC	0	2	0	FALSE	ALS
PWWP2B	NA	NA	0.512	NA	NA	NA		EN	0	1	0	FALSE	ALS
MOSMO	NA	NA	NA	NA	0.512356	NA		IN	0	1	0	FALSE	ALS
FBXL22	NA	NA	NA	0.512843	NA	NA		Oligo	0	1	0	FALSE	ALS
ZNF845	NA	NA	0.512105	NA	NA	NA		EN	0	1	0	FALSE	ALS
RGS4	NA	NA	0.512147	NA	NA	NA		EN	0	1	0	FALSE	ALS
ENSG00000274769	NA	0.446942	0.446388	0.446761	0.446484	NA		IN,EN,Oligo,Astro	0	4	0	FALSE	ALS
NFATC2	NA	NA	0.649807	0.646867	NA	NA		EN,Oligo	0	2	0	FALSE	ALS
COQ3	NA	NA	0.532254	NA	0.531936	NA		IN,EN	0	2	0	FALSE	ALS
CD36	NA	NA	0.569807	0.568664	0.570137	NA		IN,EN,Oligo	0	3	0	FALSE	ALS
LY86-AS1	NA	NA	NA	NA	NA	0.516306		Immune	0	1	0	FALSE	ALS
SNX18P7	NA	NA	0.512302	NA	NA	NA		EN	0	1	0	FALSE	ALS
UBE2G2	0.577954	0.577804	0.577909	0.577442	0.577952	0.577679		Immune,IN,EN,Oligo,OPC,Astro	0	6	0	FALSE	ALS
LINC00184	NA	NA	0.512333	NA	NA	NA		EN	0	1	0	FALSE	ALS
GEN1	0.585436	0.585484	0.586795	0.585258	0.586883	0.587257		Immune,IN,EN,Oligo,OPC,Astro	0	6	0	FALSE	ALS
ENSG00000282865	NA	0.51394	NA	NA	NA	NA		Astro	0	1	0	FALSE	ALS
MVK	NA	NA	0.51239	NA	NA	NA		EN	0	1	0	FALSE	ALS
RPS29	NA	NA	NA	NA	NA	0.516465		Immune	0	1	0	FALSE	ALS
HIRA	0.394018	0.393845	NA	0.394144	NA	NA		Oligo,OPC,Astro	0	3	0	FALSE	ALS
HEXB	NA	NA	0.478364	0.478148	0.478466	0.478769		Immune,IN,EN,Oligo	0	4	0	FALSE	ALS
EFNB2	0.492484	NA	NA	0.492883	NA	NA		Oligo,OPC	0	2	0	FALSE	ALS
ENSG00000287020	NA	NA	0.513855	NA	0.514103	NA		IN,EN	0	2	0	FALSE	ALS
TMEM236	NA	NA	0.575352	NA	NA	0.576579		Immune,EN	0	2	0	FALSE	ALS
IQSEC3	0.515285	NA	NA	NA	NA	NA		OPC	0	1	0	FALSE	ALS
ENSG00000286423	NA	NA	NA	0.513354	NA	NA		Oligo	0	1	0	FALSE	ALS
ATP2A3	NA	NA	0.51262	NA	NA	NA		EN	0	1	0	FALSE	ALS
HBB	NA	NA	0.512677	NA	NA	NA		EN	0	1	0	FALSE	ALS
CTSLP3	NA	NA	0.512682	NA	NA	NA		EN	0	1	0	FALSE	ALS
ENSG00000233569	NA	NA	0.512683	NA	NA	NA		EN	0	1	0	FALSE	ALS
ADCY9	NA	NA	0.527044	NA	0.527101	0.528676		Immune,IN,EN	0	3	0	FALSE	ALS
TAPT1-AS1	0.509876	0.509914	0.509207	0.510324	0.509307	0.510039		Immune,IN,EN,Oligo,OPC,Astro	0	6	0	FALSE	ALS
MYO7A	0.630127	NA	NA	NA	NA	0.632494		Immune,OPC	0	2	0	FALSE	ALS
HSD3BP1	NA	NA	0.512727	NA	NA	NA		EN	0	1	0	FALSE	ALS
ASZ1	NA	NA	0.659434	0.661502	NA	NA		EN,Oligo	0	2	0	FALSE	ALS
PYROXD1	NA	NA	0.590091	0.590195	0.590267	0.591516		Immune,IN,EN,Oligo	0	4	0	FALSE	ALS
SGCG	NA	NA	0.512865	NA	NA	NA		EN	0	1	0	FALSE	ALS
MIER3	NA	NA	NA	0.513652	NA	NA		Oligo	0	1	0	FALSE	ALS
FAM20A	NA	NA	NA	0.642234	0.640661	0.639954		Immune,IN,Oligo	0	3	0	FALSE	ALS
HEYL	NA	0.514594	NA	NA	NA	NA		Astro	0	1	0	FALSE	ALS
MAP3K21	NA	NA	0.513024	NA	NA	NA		EN	0	1	0	FALSE	ALS
NLRP9P1	NA	NA	0.530009	NA	0.529705	NA		IN,EN	0	2	0	FALSE	ALS
BUD13P1	NA	NA	0.513071	NA	NA	NA		EN	0	1	0	FALSE	ALS
ENSG00000287150	NA	NA	NA	NA	NA	0.517062		Immune	0	1	0	FALSE	ALS
TMEM170B	0.522289	0.522614	0.521269	NA	0.521257	0.522071		Immune,IN,EN,OPC,Astro	0	5	0	FALSE	ALS
TFAP4	NA	NA	0.513133	NA	NA	NA		EN	0	1	0	FALSE	ALS
ENSG00000287943	NA	NA	0.512833	NA	0.512594	NA		IN,EN	0	2	0	FALSE	ALS
ENSG00000235298	0.493373	0.493518	NA	NA	NA	NA		OPC,Astro	0	2	0	FALSE	ALS
ENSG00000223786	0.530872	0.531194	NA	NA	NA	NA		OPC,Astro	0	2	0	FALSE	ALS
ENSG00000235902	0.476555	NA	0.476267	NA	NA	NA		EN,OPC	0	2	0	FALSE	ALS
BCAS1	0.626867	0.626489	NA	0.627258	0.626857	NA		IN,Oligo,OPC,Astro	0	4	0	FALSE	ALS
ENSG00000238272	NA	0.453099	0.453008	0.453198	0.452921	NA		IN,EN,Oligo,Astro	0	4	0	FALSE	ALS
STAG3L3	NA	0.644789	0.64691	0.645525	0.64688	NA		IN,EN,Oligo,Astro	0	4	0	FALSE	ALS
APOL1	NA	NA	0.513417	NA	NA	NA		EN	0	1	0	FALSE	ALS
ENSG00000285920	NA	0.584298	0.584925	0.583587	0.584856	NA		IN,EN,Oligo,Astro	0	4	0	FALSE	ALS
CXCL16	0.584098	NA	NA	0.585472	NA	NA		Oligo,OPC	0	2	0	FALSE	ALS
LINC02097	NA	0.515016	NA	NA	NA	NA		Astro	0	1	0	FALSE	ALS
CYP4F29P	NA	NA	0.572372	NA	0.571898	NA		IN,EN	0	2	0	FALSE	ALS
FICD	NA	NA	NA	0.514235	NA	NA		Oligo	0	1	0	FALSE	ALS
ENSG00000287834	NA	NA	0.611626	NA	0.612293	NA		IN,EN	0	2	0	FALSE	ALS
FAM76B	0.516196	NA	NA	NA	NA	NA		OPC	0	1	0	FALSE	ALS
HIBCH	0.475477	0.475845	0.474693	0.475187	0.474766	0.475323		Immune,IN,EN,Oligo,OPC,Astro	0	6	0	FALSE	ALS
METTL21C	NA	NA	0.513519	NA	NA	NA		EN	0	1	0	FALSE	ALS
CHD8	NA	NA	NA	0.514296	NA	NA		Oligo	0	1	0	FALSE	ALS
FRMD6-AS1	NA	NA	0.529902	0.530504	NA	NA		EN,Oligo	0	2	0	FALSE	ALS
ENSG00000274265	NA	NA	NA	0.514351	NA	NA		Oligo	0	1	0	FALSE	ALS
CARD19	0.49139	NA	0.491017	0.490896	0.490955	0.492555		Immune,IN,EN,Oligo,OPC	0	5	0	FALSE	ALS
SLC9C2	NA	0.606447	0.607257	0.605783	0.607383	NA		IN,EN,Oligo,Astro	0	4	0	FALSE	ALS
ODAD2	NA	NA	0.513683	NA	NA	NA		EN	0	1	0	FALSE	ALS
CERCAM	NA	NA	NA	0.51444	NA	NA		Oligo	0	1	0	FALSE	ALS
METTL27	NA	0.433265	0.432252	NA	0.432163	NA		IN,EN,Astro	0	3	0	FALSE	ALS
ENSG00000249901	NA	NA	0.513729	NA	NA	NA		EN	0	1	0	FALSE	ALS
PCCB	0.63374	0.634178	0.633156	0.635271	0.633213	NA		IN,EN,Oligo,OPC,Astro	0	5	0	FALSE	ALS
MRPL52	NA	NA	0.51374	NA	NA	NA		EN	0	1	0	FALSE	ALS
LINC00551	NA	0.36736	0.36706	0.366905	0.367056	NA		IN,EN,Oligo,Astro	0	4	0	FALSE	ALS
ENSG00000260743	NA	NA	NA	NA	0.514039	NA		IN	0	1	0	FALSE	ALS
ENSG00000271380	NA	NA	0.543219	0.544006	NA	NA		EN,Oligo	0	2	0	FALSE	ALS
ENSG00000276261	NA	NA	0.513789	NA	NA	NA		EN	0	1	0	FALSE	ALS
NUDC	NA	NA	0.513814	NA	NA	NA		EN	0	1	0	FALSE	ALS
OFCC1	NA	NA	NA	0.514567	NA	NA		Oligo	0	1	0	FALSE	ALS
LINC01118	NA	NA	0.44696	NA	0.446976	NA		IN,EN	0	2	0	FALSE	ALS
E2F7	NA	0.450186	0.44944	NA	NA	NA		EN,Astro	0	2	0	FALSE	ALS
TADA2A	NA	0.527885	0.527626	0.527188	0.527799	0.5278		Immune,IN,EN,Oligo,Astro	0	5	0	FALSE	ALS
PMP22	NA	NA	0.513926	NA	NA	NA		EN	0	1	0	FALSE	ALS
ENSG00000259628	0.687935	0.687539	0.688905	0.688336	0.688713	0.687861		Immune,IN,EN,Oligo,OPC,Astro	0	6	0	FALSE	ALS
ENSG00000228330	NA	NA	0.513968	NA	NA	NA		EN	0	1	0	FALSE	ALS
NAGPA	NA	NA	0.471275	NA	0.471367	NA		IN,EN	0	2	0	FALSE	ALS
FLG	0.524501	0.524606	0.522661	NA	0.522554	NA		IN,EN,OPC,Astro	0	4	0	FALSE	ALS
RFXANK	NA	NA	0.514058	NA	NA	NA		EN	0	1	0	FALSE	ALS
SPAG17	NA	NA	0.557967	NA	0.558379	NA		IN,EN	0	2	0	FALSE	ALS
LINC02470	0.460695	NA	0.46109	0.460835	NA	NA		EN,Oligo,OPC	0	3	0	FALSE	ALS
PLK2	NA	NA	0.51408	NA	NA	NA		EN	0	1	0	FALSE	ALS
LINC02805	NA	0.607837	0.604461	NA	NA	NA		EN,Astro	0	2	0	FALSE	ALS
PARD6G-AS1	0.45092	NA	0.450891	0.451045	0.450797	NA		IN,EN,Oligo,OPC	0	4	0	FALSE	ALS
ARRDC3-AS1	0.456391	0.45605	0.456312	0.456136	0.456427	0.456447		Immune,IN,EN,Oligo,OPC,Astro	0	6	0	FALSE	ALS
ENSG00000260209	NA	NA	0.514308	NA	NA	NA		EN	0	1	0	FALSE	ALS
ADA	NA	0.498538	NA	0.498106	NA	NA		Oligo,Astro	0	2	0	FALSE	ALS
TRIM51FP	NA	NA	0.556919	NA	0.557325	NA		IN,EN	0	2	0	FALSE	ALS
LINC00350	NA	NA	0.514336	NA	NA	NA		EN	0	1	0	FALSE	ALS
NOB1	NA	NA	0.466435	NA	0.466359	NA		IN,EN	0	2	0	FALSE	ALS
KLHL7-DT	NA	NA	0.529079	0.527836	NA	NA		EN,Oligo	0	2	0	FALSE	ALS
GPN1	NA	NA	0.446724	NA	0.446735	NA		IN,EN	0	2	0	FALSE	ALS
ENSG00000286883	NA	NA	NA	0.515229	NA	NA		Oligo	0	1	0	FALSE	ALS
SLC12A2	0.694464	0.694076	0.693041	0.69491	0.692724	NA		IN,EN,Oligo,OPC,Astro	0	5	0	FALSE	ALS
WDR88	0.520733	0.520566	0.521269	0.521203	0.521222	NA		IN,EN,Oligo,OPC,Astro	0	5	0	FALSE	ALS
XAF1	0.531807	0.531474	NA	NA	NA	0.532574		Immune,OPC,Astro	0	3	0	FALSE	ALS
PRKD1	NA	NA	0.470107	0.470697	0.470209	NA		IN,EN,Oligo	0	3	0	FALSE	ALS
STKLD1	NA	NA	0.548526	0.548319	0.548231	NA		IN,EN,Oligo	0	3	0	FALSE	ALS
PLD6	NA	0.469329	0.468558	0.469176	0.46849	NA		IN,EN,Oligo,Astro	0	4	0	FALSE	ALS
LINC02631	NA	NA	0.5146	NA	NA	NA		EN	0	1	0	FALSE	ALS
ENSG00000285880	NA	NA	0.465454	NA	0.465524	NA		IN,EN	0	2	0	FALSE	ALS
HPSE	NA	NA	NA	NA	NA	0.51853		Immune	0	1	0	FALSE	ALS
ENSG00000272234	NA	NA	NA	0.515391	NA	NA		Oligo	0	1	0	FALSE	ALS
ENSG00000249209	NA	NA	NA	NA	NA	0.518594		Immune	0	1	0	FALSE	ALS
PLA2G6	NA	NA	NA	0.51542	NA	NA		Oligo	0	1	0	FALSE	ALS
ENSG00000260948	NA	NA	NA	NA	0.514982	NA		IN	0	1	0	FALSE	ALS
GNE	NA	NA	0.514844	NA	NA	NA		EN	0	1	0	FALSE	ALS
TMEM92-AS1	NA	NA	0.514909	NA	NA	NA		EN	0	1	0	FALSE	ALS
IGSF11	0.629076	NA	0.630839	0.629186	0.630587	0.629525		Immune,IN,EN,Oligo,OPC	0	5	0	FALSE	ALS
LINC00397	NA	NA	0.515012	NA	NA	NA		EN	0	1	0	FALSE	ALS
GS1-124K5.4	NA	NA	0.481267	0.480839	0.481512	NA		IN,EN,Oligo	0	3	0	FALSE	ALS
AXIN1	0.477507	NA	0.47646	0.476862	0.476541	NA		IN,EN,Oligo,OPC	0	4	0	FALSE	ALS
ENSG00000233358	NA	NA	0.445808	NA	0.445813	NA		IN,EN	0	2	0	FALSE	ALS
MAPK4	0.623795	0.622913	NA	NA	NA	NA		OPC,Astro	0	2	0	FALSE	ALS
LINC02283	0.581965	NA	NA	0.583279	NA	NA		Oligo,OPC	0	2	0	FALSE	ALS
WDR54	NA	NA	0.515185	NA	NA	NA		EN	0	1	0	FALSE	ALS
ENSG00000272361	NA	NA	0.643545	NA	0.644378	NA		IN,EN	0	2	0	FALSE	ALS
SMARCD3	NA	0.516738	NA	NA	NA	NA		Astro	0	1	0	FALSE	ALS
FBXO6	NA	NA	0.668781	0.671244	0.668592	NA		IN,EN,Oligo	0	3	0	FALSE	ALS
CNKSR1	NA	0.496724	0.495693	0.495648	0.495864	NA		IN,EN,Oligo,Astro	0	4	0	FALSE	ALS
ENSG00000255506	NA	0.516761	NA	NA	NA	NA		Astro	0	1	0	FALSE	ALS
ENSG00000277938	NA	NA	0.515226	NA	NA	NA		EN	0	1	0	FALSE	ALS
DIP2C	NA	0.523456	NA	0.524117	NA	NA		Oligo,Astro	0	2	0	FALSE	ALS
PSMC4	0.646239	0.646594	0.648622	NA	0.648483	0.646764		Immune,IN,EN,OPC,Astro	0	5	0	FALSE	ALS
LINC02056	NA	0.516844	NA	NA	NA	NA		Astro	0	1	0	FALSE	ALS
NBR1	NA	NA	NA	0.558353	0.560041	NA		IN,Oligo	0	2	0	FALSE	ALS
ARFGAP3	NA	0.467259	0.467041	0.467037	0.467228	NA		IN,EN,Oligo,Astro	0	4	0	FALSE	ALS
ATP8A2	0.685546	NA	0.68381	0.684355	0.684221	NA		IN,EN,Oligo,OPC	0	4	0	FALSE	ALS
CITED4	NA	NA	NA	0.51611	NA	NA		Oligo	0	1	0	FALSE	ALS
SYPL2	NA	0.516933	NA	NA	NA	NA		Astro	0	1	0	FALSE	ALS
RRN3P1	0.387431	0.387393	0.387437	0.387426	0.387495	NA		IN,EN,Oligo,OPC,Astro	0	5	0	FALSE	ALS
GPR146	0.524941	NA	NA	0.524235	NA	NA		Oligo,OPC	0	2	0	FALSE	ALS
DNAJB4	NA	NA	0.515552	NA	NA	NA		EN	0	1	0	FALSE	ALS
CSF1R	NA	0.633964	0.637214	NA	NA	0.635138		Immune,EN,Astro	0	3	0	FALSE	ALS
TOMM40L	NA	NA	0.515571	NA	NA	NA		EN	0	1	0	FALSE	ALS
TIMMDC1	0.493017	0.492975	0.490547	NA	0.490532	NA		IN,EN,OPC,Astro	0	4	0	FALSE	ALS
ENSG00000281333	NA	0.517181	NA	NA	NA	NA		Astro	0	1	0	FALSE	ALS
STARD3	NA	0.516785	0.51298	NA	0.513004	NA		IN,EN,Astro	0	3	0	FALSE	ALS
ENSG00000270020	NA	NA	0.515745	NA	NA	NA		EN	0	1	0	FALSE	ALS
KLC2	NA	NA	NA	NA	0.516033	NA		IN	0	1	0	FALSE	ALS
EEFSEC	0.467361	0.467247	0.466633	0.467048	0.466599	NA		IN,EN,Oligo,OPC,Astro	0	5	0	FALSE	ALS
TRMT61B	NA	NA	NA	NA	0.516094	NA		IN	0	1	0	FALSE	ALS
FBXO7	0.349415	0.349235	0.349342	0.349367	0.349388	0.349837		Immune,IN,EN,Oligo,OPC,Astro	0	6	0	FALSE	ALS
ENSG00000275454	NA	NA	0.515839	NA	NA	NA		EN	0	1	0	FALSE	ALS
LINC01357	0.487847	NA	0.484151	NA	0.4842	0.48466		Immune,IN,EN,OPC	0	4	0	FALSE	ALS
GMDS	0.625396	NA	NA	0.62349	NA	NA		Oligo,OPC	0	2	0	FALSE	ALS
TXNL1	NA	NA	0.533201	0.533032	0.532953	NA		IN,EN,Oligo	0	3	0	FALSE	ALS
ECRG4	NA	NA	0.515943	NA	NA	NA		EN	0	1	0	FALSE	ALS
LINC01094	NA	NA	NA	NA	NA	0.51983		Immune	0	1	0	FALSE	ALS
KCP	NA	NA	0.47868	NA	0.478785	NA		IN,EN	0	2	0	FALSE	ALS
CNOT11	NA	0.547155	NA	NA	0.545096	NA		IN,Astro	0	2	0	FALSE	ALS
ENSG00000225214	NA	NA	0.515992	NA	NA	NA		EN	0	1	0	FALSE	ALS
EPG5	0.500891	NA	0.501663	0.500796	0.501859	NA		IN,EN,Oligo,OPC	0	4	0	FALSE	ALS
ATP6V0E2	NA	NA	0.451028	0.450782	0.451218	NA		IN,EN,Oligo	0	3	0	FALSE	ALS
PACRGL	NA	NA	0.640908	NA	0.64011	NA		IN,EN	0	2	0	FALSE	ALS
LINC01893	0.518659	NA	NA	NA	NA	NA		OPC	0	1	0	FALSE	ALS
ENSG00000267703	NA	NA	0.516051	NA	NA	NA		EN	0	1	0	FALSE	ALS
LINC01338	NA	NA	0.516103	NA	NA	NA		EN	0	1	0	FALSE	ALS
ANKEF1	0.546766	NA	0.545396	NA	0.545661	NA		IN,EN,OPC	0	3	0	FALSE	ALS
WFIKKN1	NA	0.525459	0.524507	0.525152	0.52465	NA		IN,EN,Oligo,Astro	0	4	0	FALSE	ALS
ENSG00000259580	NA	NA	0.573477	NA	0.573016	NA		IN,EN	0	2	0	FALSE	ALS
RIPOR2	0.584008	0.583647	0.581673	NA	0.581858	NA		IN,EN,OPC,Astro	0	4	0	FALSE	ALS
ENSG00000232825	NA	NA	0.571418	NA	0.570966	NA		IN,EN	0	2	0	FALSE	ALS
SETDB1	NA	0.582018	NA	0.581789	0.580935	NA		IN,Oligo,Astro	0	3	0	FALSE	ALS
SSBP1	NA	0.629847	0.630066	0.628971	0.630101	0.631051		Immune,IN,EN,Oligo,Astro	0	5	0	FALSE	ALS
ZNF444	NA	0.574967	0.577785	0.575293	NA	NA		EN,Oligo,Astro	0	3	0	FALSE	ALS
PSMB3	NA	NA	0.516206	NA	NA	NA		EN	0	1	0	FALSE	ALS
UFM1	NA	0.51774	NA	NA	NA	NA		Astro	0	1	0	FALSE	ALS
ARSA	NA	0.501177	0.50081	0.501415	NA	0.501195		Immune,EN,Oligo,Astro	0	4	0	FALSE	ALS
PRKAB2	0.661476	NA	0.662501	0.662637	0.662761	NA		IN,EN,Oligo,OPC	0	4	0	FALSE	ALS
AP2M1	NA	0.657144	NA	0.65743	0.655206	NA		IN,Oligo,Astro	0	3	0	FALSE	ALS
CABP1	NA	NA	0.496751	NA	0.496915	NA		IN,EN	0	2	0	FALSE	ALS
ENSG00000258504	0.414578	0.414599	0.414203	0.414277	0.414184	NA		IN,EN,Oligo,OPC,Astro	0	5	0	FALSE	ALS
RPL32P34	NA	NA	0.498064	0.497446	0.498132	NA		IN,EN,Oligo	0	3	0	FALSE	ALS
ZNF793-AS1	NA	NA	NA	0.517225	NA	NA		Oligo	0	1	0	FALSE	ALS
ANKLE1	NA	NA	NA	0.517246	NA	NA		Oligo	0	1	0	FALSE	ALS
ZIC1	NA	0.560061	NA	0.561079	NA	NA		Oligo,Astro	0	2	0	FALSE	ALS
ENSG00000286321	NA	NA	NA	0.517311	NA	NA		Oligo	0	1	0	FALSE	ALS
ENSG00000261216	NA	0.464163	0.464244	0.464178	0.46428	NA		IN,EN,Oligo,Astro	0	4	0	FALSE	ALS
TPM1	0.616646	NA	NA	0.617817	0.616571	0.616128		Immune,IN,Oligo,OPC	0	4	0	FALSE	ALS
BASP1-AS1	0.601654	NA	0.602956	NA	0.602908	NA		IN,EN,OPC	0	3	0	FALSE	ALS
HMGCL	0.332829	0.332717	0.33281	0.332668	0.332823	NA		IN,EN,Oligo,OPC,Astro	0	5	0	FALSE	ALS
SRSF11	NA	NA	0.456211	NA	0.45624	NA		IN,EN	0	2	0	FALSE	ALS
ENSG00000255330	NA	NA	0.469925	NA	0.469851	NA		IN,EN	0	2	0	FALSE	ALS
AAMDC	NA	NA	0.516714	NA	NA	NA		EN	0	1	0	FALSE	ALS
ENSG00000278291	NA	NA	NA	0.517476	NA	NA		Oligo	0	1	0	FALSE	ALS
LRSAM1	NA	0.434395	0.433375	NA	0.43324	NA		IN,EN,Astro	0	3	0	FALSE	ALS
Y_RNA-689	NA	NA	0.516803	NA	NA	NA		EN	0	1	0	FALSE	ALS
POLI	0.381135	0.381068	0.381201	0.381125	0.381177	0.381797		Immune,IN,EN,Oligo,OPC,Astro	0	6	0	FALSE	ALS
UBAP2	0.596646	0.596825	NA	0.597281	0.598079	NA		IN,Oligo,OPC,Astro	0	4	0	FALSE	ALS
HPX	NA	NA	0.587161	NA	0.587684	NA		IN,EN	0	2	0	FALSE	ALS
DHX37	NA	0.518383	NA	NA	NA	NA		Astro	0	1	0	FALSE	ALS
ITGA4	NA	NA	0.457388	NA	NA	0.457357		Immune,EN	0	2	0	FALSE	ALS
CLK4	NA	0.533029	NA	0.532315	NA	NA		Oligo,Astro	0	2	0	FALSE	ALS
PCA3	0.680167	0.67961	NA	0.679123	0.679337	NA		IN,Oligo,OPC,Astro	0	4	0	FALSE	ALS
ENSG00000285300	NA	NA	0.477019	NA	0.476924	NA		IN,EN	0	2	0	FALSE	ALS
UBL5P2	NA	NA	0.515624	NA	0.515396	NA		IN,EN	0	2	0	FALSE	ALS
CHTF18	NA	NA	0.602492	NA	0.602828	0.601517		Immune,IN,EN	0	3	0	FALSE	ALS
ZNF320	0.385174	0.385043	0.385004	0.385355	0.385022	0.385225		Immune,IN,EN,Oligo,OPC,Astro	0	6	0	FALSE	ALS
DNAH8	NA	NA	NA	NA	0.51726	NA		IN	0	1	0	FALSE	ALS
BANF1	NA	NA	0.516987	NA	NA	NA		EN	0	1	0	FALSE	ALS
CCDC112	NA	NA	NA	0.517726	NA	NA		Oligo	0	1	0	FALSE	ALS
MAP3K1	0.644078	0.644058	0.64187	0.642739	0.642021	NA		IN,EN,Oligo,OPC,Astro	0	5	0	FALSE	ALS
HMGB3P3	NA	NA	0.517068	NA	NA	NA		EN	0	1	0	FALSE	ALS
PDE7B	0.442663	0.442602	0.442375	NA	0.442523	NA		IN,EN,OPC,Astro	0	4	0	FALSE	ALS
UCP1	NA	NA	0.45947	NA	0.459432	NA		IN,EN	0	2	0	FALSE	ALS
GTPBP10	0.653486	0.65358	0.654761	0.654294	0.654568	0.654339		Immune,IN,EN,Oligo,OPC,Astro	0	6	0	FALSE	ALS
C12orf29	NA	0.518668	NA	NA	NA	NA		Astro	0	1	0	FALSE	ALS
GNPTG	NA	NA	NA	0.517955	NA	NA		Oligo	0	1	0	FALSE	ALS
GRASLND	NA	NA	NA	NA	0.517521	NA		IN	0	1	0	FALSE	ALS
LSM7	0.428057	0.427834	0.428615	0.427899	0.428612	0.428807		Immune,IN,EN,Oligo,OPC,Astro	0	6	0	FALSE	ALS
LINC02853	0.577753	0.577481	0.579429	0.578078	0.579268	NA		IN,EN,Oligo,OPC,Astro	0	5	0	FALSE	ALS
HSD3BP5	NA	NA	0.517328	NA	NA	NA		EN	0	1	0	FALSE	ALS
ENSG00000259442	NA	0.528841	NA	0.527314	0.527873	NA		IN,Oligo,Astro	0	3	0	FALSE	ALS
AGFG1	0.657036	NA	0.656647	0.656046	NA	NA		EN,Oligo,OPC	0	3	0	FALSE	ALS
LINC01060	NA	NA	0.433198	0.433467	0.433213	NA		IN,EN,Oligo	0	3	0	FALSE	ALS
APOL6	NA	0.454605	NA	0.454648	NA	NA		Oligo,Astro	0	2	0	FALSE	ALS
TTC5	NA	0.455735	0.455547	0.455823	0.455504	NA		IN,EN,Oligo,Astro	0	4	0	FALSE	ALS
DOCK1	NA	0.606063	NA	0.605589	NA	0.607633		Immune,Oligo,Astro	0	3	0	FALSE	ALS
ZGRF1	0.642643	0.64273	0.64498	0.642418	NA	0.644456		Immune,EN,Oligo,OPC,Astro	0	5	0	FALSE	ALS
HSPD1	0.450829	0.450971	0.450175	0.450844	0.450184	NA		IN,EN,Oligo,OPC,Astro	0	5	0	FALSE	ALS
MPG	NA	NA	NA	0.518215	NA	NA		Oligo	0	1	0	FALSE	ALS
ENSG00000262801	0.656426	NA	0.65524	NA	0.655765	NA		IN,EN,OPC	0	3	0	FALSE	ALS
ENSG00000279320	NA	NA	0.525849	NA	0.526113	NA		IN,EN	0	2	0	FALSE	ALS
EEF1A2	0.507932	NA	0.508108	NA	NA	NA		EN,OPC	0	2	0	FALSE	ALS
RGS1	NA	NA	NA	NA	NA	0.521456		Immune	0	1	0	FALSE	ALS
NUP98	0.520242	NA	NA	NA	NA	NA		OPC	0	1	0	FALSE	ALS
IGFBP7	0.4992	0.499341	NA	NA	NA	NA		OPC,Astro	0	2	0	FALSE	ALS
SUGT1P1	NA	NA	0.460427	0.459896	NA	NA		EN,Oligo	0	2	0	FALSE	ALS
ENSG00000258478	NA	NA	NA	0.518454	NA	NA		Oligo	0	1	0	FALSE	ALS
MRPS36	NA	NA	NA	NA	0.51801	NA		IN	0	1	0	FALSE	ALS
ADAMTSL2	NA	0.595083	0.595407	NA	NA	0.596143		Immune,EN,Astro	0	3	0	FALSE	ALS
RHOJ	0.635429	0.636106	0.635788	NA	NA	NA		EN,OPC,Astro	0	3	0	FALSE	ALS
MYO18A	NA	NA	NA	0.557952	NA	0.560075		Immune,Oligo	0	2	0	FALSE	ALS
KIAA1671	NA	0.623631	0.621014	0.624051	0.620909	NA		IN,EN,Oligo,Astro	0	4	0	FALSE	ALS
ENSG00000243613	NA	0.49643	0.495148	NA	NA	NA		EN,Astro	0	2	0	FALSE	ALS
ENSG00000288566	NA	NA	0.517841	NA	NA	NA		EN	0	1	0	FALSE	ALS
FAM185BP	0.593024	0.59358	0.59278	0.593579	0.592819	0.592378		Immune,IN,EN,Oligo,OPC,Astro	0	6	0	FALSE	ALS
GADD45G	NA	NA	0.517856	NA	NA	NA		EN	0	1	0	FALSE	ALS
LINC01085	0.607048	0.60725	0.606029	0.60747	0.606204	NA		IN,EN,Oligo,OPC,Astro	0	5	0	FALSE	ALS
ENSG00000286308	NA	NA	0.517973	NA	NA	NA		EN	0	1	0	FALSE	ALS
GABARAPL3-1	NA	NA	0.517983	NA	NA	NA		EN	0	1	0	FALSE	ALS
GDF10	NA	NA	0.518025	NA	NA	NA		EN	0	1	0	FALSE	ALS
ENSG00000284526	NA	NA	0.473654	NA	0.473576	NA		IN,EN	0	2	0	FALSE	ALS
ZFYVE16	0.520199	0.520366	NA	0.520513	NA	NA		Oligo,OPC,Astro	0	3	0	FALSE	ALS
HAUS6	NA	NA	0.598416	0.597134	0.59882	NA		IN,EN,Oligo	0	3	0	FALSE	ALS
ENSG00000278971	NA	NA	0.51825	NA	NA	NA		EN	0	1	0	FALSE	ALS
ENSG00000279762	NA	NA	0.516181	0.515147	NA	NA		EN,Oligo	0	2	0	FALSE	ALS
ENSG00000279386	NA	NA	0.518288	NA	NA	NA		EN	0	1	0	FALSE	ALS
C1RL-AS1	NA	NA	0.518294	NA	NA	NA		EN	0	1	0	FALSE	ALS
ST8SIA5-DT	NA	NA	0.592123	NA	0.591593	NA		IN,EN	0	2	0	FALSE	ALS
LINC01184	0.531402	0.531211	0.532109	0.531523	0.531793	0.531489		Immune,IN,EN,Oligo,OPC,Astro	0	6	0	FALSE	ALS
SYT3	NA	NA	0.460599	0.460076	NA	NA		EN,Oligo	0	2	0	FALSE	ALS
GOLGA5	NA	NA	0.413209	0.413184	0.413312	NA		IN,EN,Oligo	0	3	0	FALSE	ALS
GARRE1	NA	NA	NA	0.519036	NA	NA		Oligo	0	1	0	FALSE	ALS
ENSG00000251364	0.659919	0.659875	0.659851	0.660645	0.659494	0.660273		Immune,IN,EN,Oligo,OPC,Astro	0	6	0	FALSE	ALS
INTS2	0.520911	NA	NA	NA	NA	NA		OPC	0	1	0	FALSE	ALS
SLC28A2	0.348789	0.348655	0.348589	0.34864	0.348577	NA		IN,EN,Oligo,OPC,Astro	0	5	0	FALSE	ALS
MAFB	NA	NA	0.518395	NA	NA	NA		EN	0	1	0	FALSE	ALS
NMBR	0.509567	0.509295	0.509968	0.509601	0.510008	NA		IN,EN,Oligo,OPC,Astro	0	5	0	FALSE	ALS
SMCHD1	0.645739	NA	0.646557	0.64488	0.646676	NA		IN,EN,Oligo,OPC	0	4	0	FALSE	ALS
ENSG00000255557	0.388311	0.38818	0.388848	0.388307	0.388793	0.389111		Immune,IN,EN,Oligo,OPC,Astro	0	6	0	FALSE	ALS
MT1E	NA	0.637577	NA	NA	NA	NA		Astro	0	1	0	FALSE	ALS
PGAM1P8	NA	NA	0.51846	NA	NA	NA		EN	0	1	0	FALSE	ALS
EXTL3	NA	NA	0.538092	0.536834	NA	NA		EN,Oligo	0	2	0	FALSE	ALS
ANKRD34B	NA	NA	NA	NA	0.518792	NA		IN	0	1	0	FALSE	ALS
SFTPC	NA	NA	0.518522	NA	NA	NA		EN	0	1	0	FALSE	ALS
RINL	NA	NA	NA	NA	0.518816	NA		IN	0	1	0	FALSE	ALS
FSTL5	NA	0.605926	NA	0.60746	NA	NA		Oligo,Astro	0	2	0	FALSE	ALS
DHRS3	NA	NA	0.640855	NA	0.640237	0.639825		Immune,IN,EN	0	3	0	FALSE	ALS
C3orf20	0.488204	0.488027	0.489317	0.488475	0.489155	NA		IN,EN,Oligo,OPC,Astro	0	5	0	FALSE	ALS
ENSG00000224675	NA	NA	NA	0.519316	NA	NA		Oligo	0	1	0	FALSE	ALS
LYPLAL1-DT	NA	0.593621	0.594447	0.593024	0.594352	NA		IN,EN,Oligo,Astro	0	4	0	FALSE	ALS
POLR2J3	NA	NA	0.643186	0.645753	NA	NA		EN,Oligo	0	2	0	FALSE	ALS
ENSG00000233367	NA	NA	0.518622	NA	NA	NA		EN	0	1	0	FALSE	ALS
CDCA4	NA	NA	NA	NA	0.518895	NA		IN	0	1	0	FALSE	ALS
RIPK1	0.434381	NA	0.434385	0.434352	0.434338	0.434447		Immune,IN,EN,Oligo,OPC	0	5	0	FALSE	ALS
TMEM156	NA	0.62364	NA	0.622903	NA	0.626279		Immune,Oligo,Astro	0	3	0	FALSE	ALS
ENSG00000285744	NA	0.520151	NA	NA	NA	NA		Astro	0	1	0	FALSE	ALS
UBE2D4	NA	0.497243	0.497389	NA	NA	NA		EN,Astro	0	2	0	FALSE	ALS
ENSG00000255422	NA	0.566171	0.565139	NA	0.56515	0.564692		Immune,IN,EN,Astro	0	4	0	FALSE	ALS
DCN	NA	0.623404	NA	NA	0.626615	NA		IN,Astro	0	2	0	FALSE	ALS
ENSG00000287683	NA	0.497664	0.49718	0.497139	0.49738	NA		IN,EN,Oligo,Astro	0	4	0	FALSE	ALS
SLC36A4	0.694223	0.693815	0.695092	0.6938	0.695341	0.694106		Immune,IN,EN,Oligo,OPC,Astro	0	6	0	FALSE	ALS
CYP4F3	NA	0.514779	0.513246	NA	NA	NA		EN,Astro	0	2	0	FALSE	ALS
CSRP3	NA	NA	0.547241	NA	0.546905	NA		IN,EN	0	2	0	FALSE	ALS
ENSG00000268205	NA	0.479739	0.478952	NA	0.479132	NA		IN,EN,Astro	0	3	0	FALSE	ALS
PDP1	0.585623	0.585931	0.583662	NA	NA	NA		EN,OPC,Astro	0	3	0	FALSE	ALS
GPC5	0.672271	0.672294	0.675096	NA	0.674768	NA		IN,EN,OPC,Astro	0	4	0	FALSE	ALS
ENSG00000287404	NA	NA	NA	NA	0.519086	NA		IN	0	1	0	FALSE	ALS
ENSG00000265739	NA	0.558455	0.556953	0.55668	0.557142	NA		IN,EN,Oligo,Astro	0	4	0	FALSE	ALS
LRRC9	NA	0.633142	NA	0.635053	NA	NA		Oligo,Astro	0	2	0	FALSE	ALS
C18orf54	0.690976	0.69058	0.690773	0.691349	0.690833	NA		IN,EN,Oligo,OPC,Astro	0	5	0	FALSE	ALS
ATXN7L3B	NA	0.549908	0.548459	0.550279	0.548364	NA		IN,EN,Oligo,Astro	0	4	0	FALSE	ALS
COLQ	NA	NA	0.460367	0.460367	0.460306	NA		IN,EN,Oligo	0	3	0	FALSE	ALS
MCAM	0.516099	NA	0.516395	NA	NA	NA		EN,OPC	0	2	0	FALSE	ALS
PLAC9P1	NA	NA	NA	0.519725	NA	NA		Oligo	0	1	0	FALSE	ALS
ENSG00000254746	NA	NA	0.551939	NA	0.552295	NA		IN,EN	0	2	0	FALSE	ALS
MIR4500HG	NA	NA	0.453437	0.45301	NA	NA		EN,Oligo	0	2	0	FALSE	ALS
ENSG00000286132	NA	0.525472	0.524786	0.524975	NA	NA		EN,Oligo,Astro	0	3	0	FALSE	ALS
SNRNP25	NA	0.459416	0.457465	NA	0.457398	NA		IN,EN,Astro	0	3	0	FALSE	ALS
BCL2L15	NA	NA	0.5924	0.59113	0.59267	NA		IN,EN,Oligo	0	3	0	FALSE	ALS
PGAP4	NA	0.532637	NA	0.532471	0.534255	NA		IN,Oligo,Astro	0	3	0	FALSE	ALS
ZNF649-AS1	NA	NA	NA	0.613701	0.611839	NA		IN,Oligo	0	2	0	FALSE	ALS
SUCO	NA	0.536038	0.536951	NA	NA	NA		EN,Astro	0	2	0	FALSE	ALS
LINC01681	NA	NA	NA	NA	0.519423	NA		IN	0	1	0	FALSE	ALS
C2orf16	NA	NA	0.519164	NA	NA	NA		EN	0	1	0	FALSE	ALS
EIF4G3	0.543111	NA	NA	0.542487	NA	0.543999		Immune,Oligo,OPC	0	3	0	FALSE	ALS
WDR37	NA	NA	NA	0.5199	NA	NA		Oligo	0	1	0	FALSE	ALS
TRIM16L	0.58884	0.589084	0.589279	0.589378	0.589367	NA		IN,EN,Oligo,OPC,Astro	0	5	0	FALSE	ALS
CEP170	NA	0.509696	0.508255	NA	NA	NA		EN,Astro	0	2	0	FALSE	ALS
CLEC11A	NA	NA	0.486335	0.485603	NA	NA		EN,Oligo	0	2	0	FALSE	ALS
CHUK	NA	0.526328	0.527034	NA	NA	NA		EN,Astro	0	2	0	FALSE	ALS
DERL3	NA	NA	0.550683	NA	0.550336	NA		IN,EN	0	2	0	FALSE	ALS
DPYSL4	NA	0.655745	NA	0.657237	0.655174	NA		IN,Oligo,Astro	0	3	0	FALSE	ALS
ALG1	NA	0.58191	0.581571	0.581722	0.581346	0.581705		Immune,IN,EN,Oligo,Astro	0	5	0	FALSE	ALS
ENSG00000288041	NA	NA	NA	NA	0.519566	NA		IN	0	1	0	FALSE	ALS
RFTN2	NA	NA	NA	0.520012	NA	NA		Oligo	0	1	0	FALSE	ALS
LRRC37A17P	NA	NA	NA	0.520016	NA	NA		Oligo	0	1	0	FALSE	ALS
ENSG00000287733	0.434048	0.434104	0.433635	0.434511	0.433595	NA		IN,EN,Oligo,OPC,Astro	0	5	0	FALSE	ALS
ENSG00000259520	0.323837	0.323723	0.323775	0.323757	0.323773	NA		IN,EN,Oligo,OPC,Astro	0	5	0	FALSE	ALS
ENSG00000234225	NA	NA	0.519452	NA	NA	NA		EN	0	1	0	FALSE	ALS
TFAP2C	NA	0.52092	NA	NA	NA	NA		Astro	0	1	0	FALSE	ALS
MGRN1	0.571966	0.572025	0.57153	0.572062	0.57152	0.571319		Immune,IN,EN,Oligo,OPC,Astro	0	6	0	FALSE	ALS
SHLD2P3	NA	NA	0.503977	0.503085	NA	NA		EN,Oligo	0	2	0	FALSE	ALS
TMPRSS11F	0.449393	NA	0.449306	0.448924	0.449321	NA		IN,EN,Oligo,OPC	0	4	0	FALSE	ALS
ENSG00000271780	NA	NA	NA	NA	0.519775	NA		IN	0	1	0	FALSE	ALS
LINC01002	NA	NA	NA	0.520231	NA	NA		Oligo	0	1	0	FALSE	ALS
FAM71F2	0.479328	0.479095	0.479242	0.478878	0.479441	NA		IN,EN,Oligo,OPC,Astro	0	5	0	FALSE	ALS
ACTR3	NA	NA	0.519542	NA	NA	NA		EN	0	1	0	FALSE	ALS
TXLNA	NA	NA	0.480305	NA	0.480418	0.480976		Immune,IN,EN	0	3	0	FALSE	ALS
SNX9	NA	0.603236	0.601506	0.601801	NA	NA		EN,Oligo,Astro	0	3	0	FALSE	ALS
NBPF11	0.593237	NA	0.593343	0.592758	0.593835	NA		IN,EN,Oligo,OPC	0	4	0	FALSE	ALS
KDM4B	NA	NA	0.550714	0.551741	0.550886	NA		IN,EN,Oligo	0	3	0	FALSE	ALS
ENSG00000265728	NA	NA	0.62953	NA	0.630245	NA		IN,EN	0	2	0	FALSE	ALS
PARK7	NA	NA	NA	0.520401	NA	NA		Oligo	0	1	0	FALSE	ALS
ERVK3-1	NA	0.636459	0.633754	0.634962	0.633884	NA		IN,EN,Oligo,Astro	0	4	0	FALSE	ALS
ETV7	NA	NA	0.521718	NA	0.521952	NA		IN,EN	0	2	0	FALSE	ALS
ENSG00000285960	NA	NA	0.519748	NA	NA	NA		EN	0	1	0	FALSE	ALS
ROM1	NA	NA	NA	0.520462	NA	NA		Oligo	0	1	0	FALSE	ALS
DDRGK1	NA	NA	0.519754	NA	NA	NA		EN	0	1	0	FALSE	ALS
ENSG00000287023	NA	NA	0.519809	NA	NA	NA		EN	0	1	0	FALSE	ALS
MORC3	0.429103	0.42876	0.428738	0.428675	0.428824	NA		IN,EN,Oligo,OPC,Astro	0	5	0	FALSE	ALS
GCFC2	0.48733	0.487151	0.487847	0.487213	0.487951	0.488848		Immune,IN,EN,Oligo,OPC,Astro	0	6	0	FALSE	ALS
ENSG00000228430	NA	NA	NA	NA	0.520226	NA		IN	0	1	0	FALSE	ALS
DARS1-AS1	NA	0.574491	0.575595	NA	0.575308	NA		IN,EN,Astro	0	3	0	FALSE	ALS
ENSG00000287433	NA	NA	NA	0.520689	NA	NA		Oligo	0	1	0	FALSE	ALS
ALKAL1	NA	NA	NA	NA	0.520274	NA		IN	0	1	0	FALSE	ALS
RPS6KB1	NA	NA	0.554563	NA	0.554206	NA		IN,EN	0	2	0	FALSE	ALS
RNPEP	NA	NA	NA	0.439222	0.439353	0.439385		Immune,IN,Oligo	0	3	0	FALSE	ALS
ENSG00000274987	NA	NA	0.592954	0.596052	0.592938	NA		IN,EN,Oligo	0	3	0	FALSE	ALS
ENSG00000273674	0.417715	0.417698	0.417356	0.41771	0.417449	0.41781		Immune,IN,EN,Oligo,OPC,Astro	0	6	0	FALSE	ALS
IFIT5	NA	NA	0.457756	0.458416	0.457795	NA		IN,EN,Oligo	0	3	0	FALSE	ALS
ENSG00000285907	NA	NA	0.455483	NA	0.455491	NA		IN,EN	0	2	0	FALSE	ALS
NELL1	0.62339	NA	0.619264	NA	0.619321	NA		IN,EN,OPC	0	3	0	FALSE	ALS
ENSG00000254239	NA	0.517533	NA	0.517013	NA	NA		Oligo,Astro	0	2	0	FALSE	ALS
ENSG00000285945	NA	NA	0.5202	NA	NA	NA		EN	0	1	0	FALSE	ALS
DTYMK	NA	0.66878	NA	0.66877	0.666748	NA		IN,Oligo,Astro	0	3	0	FALSE	ALS
RPL41P2	NA	NA	0.536473	0.535267	NA	NA		EN,Oligo	0	2	0	FALSE	ALS
GPD1L	NA	NA	0.478756	0.478986	0.478784	0.478824		Immune,IN,EN,Oligo	0	4	0	FALSE	ALS
ENSG00000274294	NA	NA	0.520254	NA	NA	NA		EN	0	1	0	FALSE	ALS
SMYD3	0.629376	0.629833	0.630197	NA	NA	0.629738		Immune,EN,OPC,Astro	0	4	0	FALSE	ALS
OAZ2	NA	NA	NA	0.528052	NA	NA		Oligo	0	1	0	FALSE	ALS
TMEM139-AS1	NA	NA	0.49817	NA	NA	0.498457		Immune,EN	0	2	0	FALSE	ALS
PTPRF	0.571231	NA	0.572885	0.571626	NA	NA		EN,Oligo,OPC	0	3	0	FALSE	ALS
PAXIP1-DT	NA	0.457478	0.456997	0.456707	0.457011	NA		IN,EN,Oligo,Astro	0	4	0	FALSE	ALS
PPFIA3	NA	NA	0.504083	NA	0.503915	NA		IN,EN	0	2	0	FALSE	ALS
COQ7-DT	NA	NA	NA	0.521068	NA	NA		Oligo	0	1	0	FALSE	ALS
EVPL	NA	NA	0.520408	NA	NA	NA		EN	0	1	0	FALSE	ALS
ZNF259P1	NA	NA	0.52042	NA	NA	NA		EN	0	1	0	FALSE	ALS
MGC16275	NA	NA	NA	0.521147	NA	NA		Oligo	0	1	0	FALSE	ALS
H2BC20P	NA	NA	NA	0.521149	NA	NA		Oligo	0	1	0	FALSE	ALS
LINC00623	0.55158	0.551685	0.552361	NA	0.552562	NA		IN,EN,OPC,Astro	0	4	0	FALSE	ALS
NEK4	NA	0.536761	0.537093	0.537131	0.537011	NA		IN,EN,Oligo,Astro	0	4	0	FALSE	ALS
CLUL1	NA	0.470418	0.469386	0.470337	0.469388	NA		IN,EN,Oligo,Astro	0	4	0	FALSE	ALS
SFMBT2	0.618534	0.618583	0.619632	0.618863	NA	0.619934		Immune,EN,Oligo,OPC,Astro	0	5	0	FALSE	ALS
RHOT2	NA	0.504859	0.503086	NA	0.502954	NA		IN,EN,Astro	0	3	0	FALSE	ALS
ENSG00000230863	NA	0.521987	NA	NA	NA	NA		Astro	0	1	0	FALSE	ALS
ENSG00000257545	NA	NA	NA	0.52125	NA	NA		Oligo	0	1	0	FALSE	ALS
MYL12B	NA	NA	0.650769	NA	0.651599	NA		IN,EN	0	2	0	FALSE	ALS
MECR	NA	NA	0.537786	NA	0.538076	NA		IN,EN	0	2	0	FALSE	ALS
HIP1R	NA	0.561373	0.558893	0.559611	0.558976	NA		IN,EN,Oligo,Astro	0	4	0	FALSE	ALS
ADARB2-AS1	0.43772	NA	NA	0.437638	0.438289	NA		IN,Oligo,OPC	0	3	0	FALSE	ALS
GRID2IP	NA	0.653216	0.653837	0.652514	0.653921	0.653687		Immune,IN,EN,Oligo,Astro	0	5	0	FALSE	ALS
ENSG00000287999	NA	NA	0.45661	NA	0.4566	NA		IN,EN	0	2	0	FALSE	ALS
TNFAIP2	NA	0.636998	0.635209	0.636936	0.635422	0.635416		Immune,IN,EN,Oligo,Astro	0	5	0	FALSE	ALS
TRUB1	NA	0.595074	0.594842	0.595975	0.595077	NA		IN,EN,Oligo,Astro	0	4	0	FALSE	ALS
CNOT9	0.614612	0.615184	0.614406	0.6148	0.614499	NA		IN,EN,Oligo,OPC,Astro	0	5	0	FALSE	ALS
RIOX2	0.550054	0.549985	0.548463	NA	0.548626	NA		IN,EN,OPC,Astro	0	4	0	FALSE	ALS
VPS9D1	0.463705	0.463483	0.462729	0.463439	0.46275	0.463483		Immune,IN,EN,Oligo,OPC,Astro	0	6	0	FALSE	ALS
ELOA-AS1	NA	NA	0.520788	NA	NA	NA		EN	0	1	0	FALSE	ALS
WDR7	NA	NA	0.58762	0.58644	0.587917	NA		IN,EN,Oligo	0	3	0	FALSE	ALS
AMPH	NA	NA	0.562537	NA	0.562925	NA		IN,EN	0	2	0	FALSE	ALS
SNCAIP	0.590372	0.591248	0.588731	NA	NA	NA		EN,OPC,Astro	0	3	0	FALSE	ALS
RASSF6	NA	NA	0.520837	NA	NA	NA		EN	0	1	0	FALSE	ALS
ADD1	NA	NA	NA	NA	NA	0.566715		Immune	0	1	0	FALSE	ALS
RIBC2	NA	NA	0.454506	NA	0.454504	NA		IN,EN	0	2	0	FALSE	ALS
TRAPPC11	NA	0.500337	0.50018	NA	0.49996	NA		IN,EN,Astro	0	3	0	FALSE	ALS
NOVA1	NA	0.522327	NA	NA	NA	NA		Astro	0	1	0	FALSE	ALS
PHF20L1	NA	NA	0.587198	0.58611	0.587678	NA		IN,EN,Oligo	0	3	0	FALSE	ALS
AK7	NA	NA	0.616338	0.614166	NA	NA		EN,Oligo	0	2	0	FALSE	ALS
ARHGEF39	NA	NA	0.52183	NA	0.521603	NA		IN,EN	0	2	0	FALSE	ALS
ENSG00000235939	0.616862	0.617328	0.617154	0.617231	0.616938	NA		IN,EN,Oligo,OPC,Astro	0	5	0	FALSE	ALS
ENSG00000259035	NA	NA	0.544054	NA	NA	0.543172		Immune,EN	0	2	0	FALSE	ALS
FYB2	NA	NA	0.520928	NA	NA	NA		EN	0	1	0	FALSE	ALS
TWIST1	NA	NA	0.52094	NA	NA	NA		EN	0	1	0	FALSE	ALS
ENSG00000271967	NA	NA	0.498219	NA	0.498075	NA		IN,EN	0	2	0	FALSE	ALS
RIPK2	NA	0.662013	0.658551	NA	0.658575	NA		IN,EN,Astro	0	3	0	FALSE	ALS
LINC01549	NA	NA	NA	0.521719	NA	NA		Oligo	0	1	0	FALSE	ALS
PABPC1L	0.501776	0.501507	NA	0.501831	NA	0.50308		Immune,Oligo,OPC,Astro	0	4	0	FALSE	ALS
RUNX3	NA	NA	NA	NA	NA	0.524743		Immune	0	1	0	FALSE	ALS
TEX52	NA	0.630305	0.629576	0.630163	0.629301	NA		IN,EN,Oligo,Astro	0	4	0	FALSE	ALS
NOL10	NA	NA	0.547398	0.548868	0.547311	NA		IN,EN,Oligo	0	3	0	FALSE	ALS
RAB4A	NA	0.457001	0.455382	NA	0.455291	NA		IN,EN,Astro	0	3	0	FALSE	ALS
CCT6B	0.612877	0.612989	0.614408	0.613312	0.614388	NA		IN,EN,Oligo,OPC,Astro	0	5	0	FALSE	ALS
BTBD17	NA	0.554974	NA	0.554102	NA	NA		Oligo,Astro	0	2	0	FALSE	ALS
PPP6R3	NA	NA	NA	NA	0.560186	0.55906		Immune,IN	0	2	0	FALSE	ALS
HACD2	NA	0.538229	0.53757	0.538109	NA	NA		EN,Oligo,Astro	0	3	0	FALSE	ALS
TESC	NA	0.623869	0.626873	NA	NA	0.625406		Immune,EN,Astro	0	3	0	FALSE	ALS
PROKR2	NA	NA	0.526441	NA	0.526198	NA		IN,EN	0	2	0	FALSE	ALS
CHRNE	NA	NA	0.596441	0.597944	NA	NA		EN,Oligo	0	2	0	FALSE	ALS
SLC25A18	NA	0.628975	NA	0.627556	0.627119	NA		IN,Oligo,Astro	0	3	0	FALSE	ALS
DNAJC27-AS1	0.517337	0.517086	0.517589	0.517456	0.517524	NA		IN,EN,Oligo,OPC,Astro	0	5	0	FALSE	ALS
ENSG00000267640	NA	NA	0.521209	NA	NA	NA		EN	0	1	0	FALSE	ALS
WWOX-AS1	NA	0.620852	0.622554	0.62038	NA	NA		EN,Oligo,Astro	0	3	0	FALSE	ALS
RNGTT	NA	0.47547	NA	0.475035	0.475946	NA		IN,Oligo,Astro	0	3	0	FALSE	ALS
ENSG00000239462	NA	NA	0.536635	0.537189	NA	NA		EN,Oligo	0	2	0	FALSE	ALS
RPS16	NA	NA	0.47327	NA	NA	0.473315		Immune,EN	0	2	0	FALSE	ALS
CCDC15	0.478595	0.478424	0.479501	0.478659	0.479414	0.479783		Immune,IN,EN,Oligo,OPC,Astro	0	6	0	FALSE	ALS
EIF4E	NA	NA	0.530931	NA	0.530673	NA		IN,EN	0	2	0	FALSE	ALS
SEPHS1	NA	NA	NA	0.492857	0.492945	NA		IN,Oligo	0	2	0	FALSE	ALS
AARD	NA	NA	0.521377	NA	NA	NA		EN	0	1	0	FALSE	ALS
POLL	NA	NA	0.511891	0.512115	NA	NA		EN,Oligo	0	2	0	FALSE	ALS
ARPC2	0.360277	0.360216	0.360165	0.360314	0.36022	0.360717		Immune,IN,EN,Oligo,OPC,Astro	0	6	0	FALSE	ALS
ENSG00000248714	NA	NA	NA	NA	0.521758	NA		IN	0	1	0	FALSE	ALS
ENSG00000235077	NA	NA	0.567057	NA	0.566658	NA		IN,EN	0	2	0	FALSE	ALS
USP37	NA	0.548459	0.547733	0.548401	NA	NA		EN,Oligo,Astro	0	3	0	FALSE	ALS
UBE2H	NA	0.608757	NA	NA	NA	NA		Astro	0	1	0	FALSE	ALS
ENSG00000260115	NA	NA	0.521523	NA	NA	NA		EN	0	1	0	FALSE	ALS
PTPRG-AS1	0.632702	NA	NA	0.630649	0.631196	NA		IN,Oligo,OPC	0	3	0	FALSE	ALS
ENSG00000251136	0.516973	0.516985	0.516063	0.517069	0.516129	0.51682		Immune,IN,EN,Oligo,OPC,Astro	0	6	0	FALSE	ALS
DCP1B	NA	0.558587	0.557819	0.558101	0.558052	NA		IN,EN,Oligo,Astro	0	4	0	FALSE	ALS
ENSG00000233611	0.576973	NA	0.574602	NA	NA	NA		EN,OPC	0	2	0	FALSE	ALS
TSSC4	NA	NA	0.521692	NA	NA	NA		EN	0	1	0	FALSE	ALS
PRDM1	NA	NA	0.516299	NA	0.516502	NA		IN,EN	0	2	0	FALSE	ALS
POGK	NA	NA	0.521739	NA	NA	NA		EN	0	1	0	FALSE	ALS
ENSG00000252096	NA	0.685397	0.684219	0.683965	0.684341	NA		IN,EN,Oligo,Astro	0	4	0	FALSE	ALS
RASA4B	0.682484	0.682465	0.683188	0.682462	0.68336	0.683883		Immune,IN,EN,Oligo,OPC,Astro	0	6	0	FALSE	ALS
ENSG00000285184	0.492944	0.492671	NA	0.493082	0.492903	0.493011		Immune,IN,Oligo,OPC,Astro	0	5	0	FALSE	ALS
PAPOLG	NA	NA	NA	NA	0.522236	NA		IN	0	1	0	FALSE	ALS
PGBD4	NA	0.460181	NA	0.460167	NA	NA		Oligo,Astro	0	2	0	FALSE	ALS
RBMS1	NA	NA	0.538674	NA	0.539066	0.538565		Immune,IN,EN	0	3	0	FALSE	ALS
RRNAD1	NA	NA	NA	0.522749	NA	NA		Oligo	0	1	0	FALSE	ALS
NCAPD3	NA	NA	0.516162	NA	0.515962	NA		IN,EN	0	2	0	FALSE	ALS
XYLT1	NA	NA	NA	0.462963	NA	0.463715		Immune,Oligo	0	2	0	FALSE	ALS
ENSG00000261717	NA	NA	0.488917	0.488213	NA	NA		EN,Oligo	0	2	0	FALSE	ALS
LINC01725	NA	0.477571	0.476864	0.476646	0.477006	NA		IN,EN,Oligo,Astro	0	4	0	FALSE	ALS
CHORDC1P1	NA	NA	0.52213	NA	NA	NA		EN	0	1	0	FALSE	ALS
ZNF566	0.605012	0.605108	0.60637	0.605598	0.606278	NA		IN,EN,Oligo,OPC,Astro	0	5	0	FALSE	ALS
NEDD9	0.42586	0.425672	0.425616	0.425698	0.425691	NA		IN,EN,Oligo,OPC,Astro	0	5	0	FALSE	ALS
BCL2L13	NA	NA	0.60758	0.60927	NA	NA		EN,Oligo	0	2	0	FALSE	ALS
LINC02112	0.579154	0.578786	0.577477	0.578694	0.577439	NA		IN,EN,Oligo,OPC,Astro	0	5	0	FALSE	ALS
ENSG00000249588	NA	NA	0.522206	NA	NA	NA		EN	0	1	0	FALSE	ALS
ENSG00000227757	NA	NA	0.569061	0.570077	NA	NA		EN,Oligo	0	2	0	FALSE	ALS
SLC1A2	NA	NA	0.566787	NA	0.566394	NA		IN,EN	0	2	0	FALSE	ALS
ENSG00000234953	NA	NA	0.459358	NA	0.459367	NA		IN,EN	0	2	0	FALSE	ALS
NMUR1	NA	NA	NA	NA	0.522491	NA		IN	0	1	0	FALSE	ALS
KCTD2	NA	NA	0.526473	NA	0.526237	NA		IN,EN	0	2	0	FALSE	ALS
RBM43	NA	0.59719	0.595361	0.595681	0.595591	NA		IN,EN,Oligo,Astro	0	4	0	FALSE	ALS
HPYR1	NA	NA	0.522287	NA	NA	NA		EN	0	1	0	FALSE	ALS
DNAJC12	NA	NA	0.610187	0.611924	NA	NA		EN,Oligo	0	2	0	FALSE	ALS
GAN	0.48777	0.4876	NA	NA	NA	NA		OPC,Astro	0	2	0	FALSE	ALS
ENSG00000250410	0.60315	0.602611	0.603915	0.602427	0.604248	NA		IN,EN,Oligo,OPC,Astro	0	5	0	FALSE	ALS
LINC02814	NA	0.516342	NA	0.516832	NA	NA		Oligo,Astro	0	2	0	FALSE	ALS
ANKRD55	NA	NA	0.522401	NA	NA	NA		EN	0	1	0	FALSE	ALS
ADH4	NA	0.600861	NA	0.602256	NA	NA		Oligo,Astro	0	2	0	FALSE	ALS
RNLS	NA	NA	0.566625	0.568802	0.566644	NA		IN,EN,Oligo	0	3	0	FALSE	ALS
RPL21P23	0.432548	0.432282	NA	0.432508	NA	NA		Oligo,OPC,Astro	0	3	0	FALSE	ALS
FADS1	NA	0.431106	0.4306	0.430568	0.430683	NA		IN,EN,Oligo,Astro	0	4	0	FALSE	ALS
GLI2	NA	0.504068	NA	NA	0.502899	NA		IN,Astro	0	2	0	FALSE	ALS
ENSG00000288011	0.674394	0.673931	0.674921	0.674456	0.674685	NA		IN,EN,Oligo,OPC,Astro	0	5	0	FALSE	ALS
NTF3	NA	NA	NA	NA	0.522819	NA		IN	0	1	0	FALSE	ALS
ENSG00000256552	NA	0.578715	0.578341	0.577438	NA	NA		EN,Oligo,Astro	0	3	0	FALSE	ALS
ARHGDIG	NA	NA	0.556805	0.555826	0.55689	NA		IN,EN,Oligo	0	3	0	FALSE	ALS
CCNB1	NA	NA	0.522609	NA	NA	NA		EN	0	1	0	FALSE	ALS
ENSG00000235091	NA	NA	0.522622	NA	NA	NA		EN	0	1	0	FALSE	ALS
MIPOL1	NA	NA	0.511834	0.512403	0.511795	0.511737		Immune,IN,EN,Oligo	0	4	0	FALSE	ALS
GALNT6	NA	NA	0.503634	0.503732	NA	NA		EN,Oligo	0	2	0	FALSE	ALS
SOX9-AS1	0.581984	NA	0.579566	NA	NA	NA		EN,OPC	0	2	0	FALSE	ALS
UTP4	NA	NA	0.515276	NA	0.515083	NA		IN,EN	0	2	0	FALSE	ALS
ANO4	0.589622	NA	NA	0.590893	NA	NA		Oligo,OPC	0	2	0	FALSE	ALS
TANK	NA	0.550916	0.548918	NA	NA	NA		EN,Astro	0	2	0	FALSE	ALS
ENSG00000251229	NA	0.620292	0.619752	0.619158	0.619697	0.620322		Immune,IN,EN,Oligo,Astro	0	5	0	FALSE	ALS
ENSG00000229178	NA	0.571674	0.569701	0.569752	0.569912	NA		IN,EN,Oligo,Astro	0	4	0	FALSE	ALS
LINC02360	NA	NA	0.480214	NA	0.480139	NA		IN,EN	0	2	0	FALSE	ALS
MPPED2-AS1	NA	NA	NA	NA	0.523019	NA		IN	0	1	0	FALSE	ALS
SPDYE2B	NA	0.674228	0.675224	0.673438	0.675278	NA		IN,EN,Oligo,Astro	0	4	0	FALSE	ALS
MAL2	NA	NA	0.522819	NA	NA	NA		EN	0	1	0	FALSE	ALS
ENSG00000218672	NA	NA	NA	0.523515	NA	NA		Oligo	0	1	0	FALSE	ALS
OAT	0.645494	NA	0.644052	0.646323	0.644238	NA		IN,EN,Oligo,OPC	0	4	0	FALSE	ALS
SRRM2	0.584635	NA	0.586279	NA	NA	NA		EN,OPC	0	2	0	FALSE	ALS
TDO2	NA	NA	0.488495	NA	0.488394	NA		IN,EN	0	2	0	FALSE	ALS
PTMAP15	0.44701	NA	0.445079	NA	0.445082	NA		IN,EN,OPC	0	3	0	FALSE	ALS
NCEH1	NA	0.646184	NA	NA	0.649955	NA		IN,Astro	0	2	0	FALSE	ALS
LINC01482	NA	0.616079	0.615552	0.615797	0.615837	0.616264		Immune,IN,EN,Oligo,Astro	0	5	0	FALSE	ALS
GSAP	0.589201	0.589064	0.589257	0.588626	0.589291	0.590691		Immune,IN,EN,Oligo,OPC,Astro	0	6	0	FALSE	ALS
LNX1	0.479593	NA	0.478569	NA	NA	NA		EN,OPC	0	2	0	FALSE	ALS
C1R	NA	0.651257	0.655181	NA	NA	NA		EN,Astro	0	2	0	FALSE	ALS
FRAT2	NA	NA	0.522937	NA	NA	NA		EN	0	1	0	FALSE	ALS
GTF2H2	0.457449	0.457473	0.45704	0.457531	0.457155	0.457453		Immune,IN,EN,Oligo,OPC,Astro	0	6	0	FALSE	ALS
HTR5BP	0.525391	NA	NA	NA	NA	NA		OPC	0	1	0	FALSE	ALS
ENSG00000276663	NA	NA	NA	0.523659	NA	NA		Oligo	0	1	0	FALSE	ALS
LINC01951	NA	NA	0.522987	NA	NA	NA		EN	0	1	0	FALSE	ALS
CT69	NA	NA	0.570694	0.573073	0.570693	NA		IN,EN,Oligo	0	3	0	FALSE	ALS
ADAM23	0.58226	0.582235	0.583395	0.583471	0.582924	NA		IN,EN,Oligo,OPC,Astro	0	5	0	FALSE	ALS
RARRES2	0.525505	NA	NA	NA	NA	NA		OPC	0	1	0	FALSE	ALS
ENSG00000228779	NA	NA	NA	NA	0.523345	NA		IN	0	1	0	FALSE	ALS
FAM186B	NA	NA	0.591345	0.590013	0.591343	NA		IN,EN,Oligo	0	3	0	FALSE	ALS
CFDP1	0.46309	NA	NA	NA	0.462389	NA		IN,OPC	0	2	0	FALSE	ALS
COX19	0.535734	0.535731	0.534987	0.535327	0.534915	NA		IN,EN,Oligo,OPC,Astro	0	5	0	FALSE	ALS
ZNRF2P2	0.457352	0.457268	0.457247	0.457856	0.457259	0.457299		Immune,IN,EN,Oligo,OPC,Astro	0	6	0	FALSE	ALS
S100A1	0.462325	NA	NA	0.462279	NA	NA		Oligo,OPC	0	2	0	FALSE	ALS
NHLH2	NA	NA	0.497289	0.497299	NA	NA		EN,Oligo	0	2	0	FALSE	ALS
PON1	0.525698	NA	NA	NA	NA	NA		OPC	0	1	0	FALSE	ALS
NAPEPLD	0.591908	0.592516	0.589422	NA	0.589539	NA		IN,EN,OPC,Astro	0	4	0	FALSE	ALS
ENSG00000228510	NA	NA	NA	0.52402	NA	NA		Oligo	0	1	0	FALSE	ALS
MDM2	NA	NA	NA	0.524052	NA	NA		Oligo	0	1	0	FALSE	ALS
ENSG00000273507	0.598436	0.598496	0.599863	0.599637	NA	NA		EN,Oligo,OPC,Astro	0	4	0	FALSE	ALS
NUDT19	NA	0.581366	NA	0.581826	NA	0.582334		Immune,Oligo,Astro	0	3	0	FALSE	ALS
RPS6KL1	NA	0.499572	NA	0.499418	NA	0.500824		Immune,Oligo,Astro	0	3	0	FALSE	ALS
PM20D1	NA	0.387095	0.386734	0.386717	0.386767	NA		IN,EN,Oligo,Astro	0	4	0	FALSE	ALS
ZNF593	NA	NA	0.553445	0.553595	0.553778	NA		IN,EN,Oligo	0	3	0	FALSE	ALS
ENSG00000265845	NA	NA	NA	NA	0.523858	NA		IN	0	1	0	FALSE	ALS
SH3RF2	NA	NA	0.523616	NA	NA	NA		EN	0	1	0	FALSE	ALS
ENSG00000230284	NA	NA	0.523621	NA	NA	NA		EN	0	1	0	FALSE	ALS
COL4A4	NA	NA	NA	NA	0.58844	0.589586		Immune,IN	0	2	0	FALSE	ALS
ZBTB34	NA	0.49094	0.490835	NA	NA	NA		EN,Astro	0	2	0	FALSE	ALS
KCTD3	NA	NA	NA	0.524328	NA	NA		Oligo	0	1	0	FALSE	ALS
MRPL10	0.586275	0.586528	0.586793	0.586614	0.586756	NA		IN,EN,Oligo,OPC,Astro	0	5	0	FALSE	ALS
EVI5L	0.422633	0.422527	0.422832	0.422694	0.422871	0.423371		Immune,IN,EN,Oligo,OPC,Astro	0	6	0	FALSE	ALS
ENSG00000253894	NA	NA	0.567453	NA	0.567067	NA		IN,EN	0	2	0	FALSE	ALS
ENSG00000254468	NA	NA	0.523749	NA	NA	NA		EN	0	1	0	FALSE	ALS
SULT4A1	NA	NA	NA	NA	0.586529	0.585167		Immune,IN	0	2	0	FALSE	ALS
C3	NA	NA	NA	NA	NA	0.527349		Immune	0	1	0	FALSE	ALS
METRNL	NA	NA	NA	NA	0.524083	NA		IN	0	1	0	FALSE	ALS
ENSG00000287676	NA	NA	NA	0.508272	0.509239	NA		IN,Oligo	0	2	0	FALSE	ALS
ARHGAP11A	NA	NA	0.544073	0.542859	NA	NA		EN,Oligo	0	2	0	FALSE	ALS
ALG9	NA	NA	0.523946	NA	NA	NA		EN	0	1	0	FALSE	ALS
CCDC80	NA	0.574155	0.57179	NA	NA	NA		EN,Astro	0	2	0	FALSE	ALS
FAM86DP	0.667142	0.667053	0.668811	0.668003	0.668994	NA		IN,EN,Oligo,OPC,Astro	0	5	0	FALSE	ALS
ZEB2P1	NA	0.591748	0.591087	0.592862	0.590945	NA		IN,EN,Oligo,Astro	0	4	0	FALSE	ALS
SOX9	NA	NA	0.640001	0.642335	NA	NA		EN,Oligo	0	2	0	FALSE	ALS
GRPEL1	NA	NA	0.523548	0.523876	NA	NA		EN,Oligo	0	2	0	FALSE	ALS
AP4B1	0.630194	NA	0.631186	0.630962	0.631301	NA		IN,EN,Oligo,OPC	0	4	0	FALSE	ALS
CDS1	NA	NA	NA	NA	0.524336	NA		IN	0	1	0	FALSE	ALS
FAM157A	NA	NA	NA	NA	NA	0.527672		Immune	0	1	0	FALSE	ALS
ENSG00000285835	NA	NA	0.464942	NA	0.464925	NA		IN,EN	0	2	0	FALSE	ALS
APOBEC3H	NA	NA	0.524171	NA	NA	NA		EN	0	1	0	FALSE	ALS
LCMT1	0.566597	NA	0.566454	NA	0.566066	NA		IN,EN,OPC	0	3	0	FALSE	ALS
MYLK	0.515583	0.515754	NA	NA	NA	NA		OPC,Astro	0	2	0	FALSE	ALS
CENPE	NA	0.461961	0.461955	0.461476	0.461912	NA		IN,EN,Oligo,Astro	0	4	0	FALSE	ALS
KRT18P57	NA	NA	NA	0.524989	NA	NA		Oligo	0	1	0	FALSE	ALS
SLC27A3	NA	NA	0.524355	NA	NA	NA		EN	0	1	0	FALSE	ALS
CCDC175	0.645123	0.64496	0.645426	0.645991	0.64547	NA		IN,EN,Oligo,OPC,Astro	0	5	0	FALSE	ALS
CBARP	NA	0.542594	0.543499	NA	NA	NA		EN,Astro	0	2	0	FALSE	ALS
NCMAP	NA	NA	NA	0.506489	NA	0.506445		Immune,Oligo	0	2	0	FALSE	ALS
ASIP	NA	NA	0.470406	0.47008	NA	NA		EN,Oligo	0	2	0	FALSE	ALS
FADS3	0.472694	NA	0.471789	NA	NA	NA		EN,OPC	0	2	0	FALSE	ALS
OR6W1P	NA	NA	NA	0.525103	NA	NA		Oligo	0	1	0	FALSE	ALS
BMP7	NA	NA	NA	0.498856	0.499721	NA		IN,Oligo	0	2	0	FALSE	ALS
MAD2L2	NA	NA	0.646079	0.64356	NA	NA		EN,Oligo	0	2	0	FALSE	ALS
INTS4	NA	NA	0.584786	0.583387	0.584517	NA		IN,EN,Oligo	0	3	0	FALSE	ALS
ZNF471	0.438294	0.438327	0.438251	0.438051	0.438356	NA		IN,EN,Oligo,OPC,Astro	0	5	0	FALSE	ALS
MEAK7	0.599804	0.600046	0.600439	0.599805	0.600436	0.600763		Immune,IN,EN,Oligo,OPC,Astro	0	6	0	FALSE	ALS
LINC01649	NA	NA	0.49962	0.498862	NA	NA		EN,Oligo	0	2	0	FALSE	ALS
SPART-AS1	0.465422	0.465353	NA	NA	NA	NA		OPC,Astro	0	2	0	FALSE	ALS
DCAF13	NA	NA	0.452093	0.452489	0.452115	NA		IN,EN,Oligo	0	3	0	FALSE	ALS
ENSG00000274698	NA	NA	0.524664	NA	NA	NA		EN	0	1	0	FALSE	ALS
FGD2	NA	NA	NA	NA	NA	0.528234		Immune	0	1	0	FALSE	ALS
ODF2L	0.541356	0.540974	0.541158	0.540783	0.541158	0.541605		Immune,IN,EN,Oligo,OPC,Astro	0	6	0	FALSE	ALS
MSL3P1	NA	NA	0.524779	NA	NA	NA		EN	0	1	0	FALSE	ALS
ENSG00000231113	0.638004	0.638384	0.638238	0.637936	0.638257	0.639013		Immune,IN,EN,Oligo,OPC,Astro	0	6	0	FALSE	ALS
LINC02572	NA	0.479652	0.47956	0.479776	NA	NA		EN,Oligo,Astro	0	3	0	FALSE	ALS
ZNF839	NA	0.585073	0.584411	0.585552	0.584187	NA		IN,EN,Oligo,Astro	0	4	0	FALSE	ALS
MPZ	NA	NA	NA	0.525545	NA	NA		Oligo	0	1	0	FALSE	ALS
HEPACAM	0.475079	NA	NA	0.474953	NA	NA		Oligo,OPC	0	2	0	FALSE	ALS
ENSG00000279085	NA	0.526355	NA	NA	NA	NA		Astro	0	1	0	FALSE	ALS
ENSG00000228170	NA	0.487881	0.485238	NA	0.485244	NA		IN,EN,Astro	0	3	0	FALSE	ALS
TAFA5	NA	0.563506	0.565493	0.563783	NA	NA		EN,Oligo,Astro	0	3	0	FALSE	ALS
HTR2A	NA	NA	0.519161	NA	0.518967	NA		IN,EN	0	2	0	FALSE	ALS
ENSG00000254731	0.580199	0.580479	0.579105	NA	0.579333	NA		IN,EN,OPC,Astro	0	4	0	FALSE	ALS
COCH	NA	NA	0.664395	0.666835	0.664479	NA		IN,EN,Oligo	0	3	0	FALSE	ALS
ACP1	NA	0.611605	NA	NA	0.608605	NA		IN,Astro	0	2	0	FALSE	ALS
ENSG00000287809	NA	NA	0.525099	NA	NA	NA		EN	0	1	0	FALSE	ALS
SUZ12	NA	0.438942	0.438535	0.4383	0.438493	NA		IN,EN,Oligo,Astro	0	4	0	FALSE	ALS
B3GNT9	NA	NA	NA	0.5258	NA	NA		Oligo	0	1	0	FALSE	ALS
MAN1C1	NA	NA	NA	NA	0.474647	0.474367		Immune,IN	0	2	0	FALSE	ALS
ENSG00000218631	NA	NA	0.500568	NA	0.500696	NA		IN,EN	0	2	0	FALSE	ALS
DFFB	NA	0.488806	0.488104	0.489017	0.488026	NA		IN,EN,Oligo,Astro	0	4	0	FALSE	ALS
ENSG00000287085	NA	NA	NA	0.525822	NA	NA		Oligo	0	1	0	FALSE	ALS
PKD1P6	NA	NA	0.501213	NA	0.501082	NA		IN,EN	0	2	0	FALSE	ALS
ZSCAN1	NA	NA	NA	NA	0.525445	NA		IN	0	1	0	FALSE	ALS
VPS11-DT	NA	NA	0.525261	NA	NA	NA		EN	0	1	0	FALSE	ALS
PLPPR1	0.595547	NA	NA	0.594631	0.596121	NA		IN,Oligo,OPC	0	3	0	FALSE	ALS
ZNF429	0.634104	0.634186	0.632456	0.633333	0.632574	0.633264		Immune,IN,EN,Oligo,OPC,Astro	0	6	0	FALSE	ALS
CTD-2297D10.2	NA	NA	0.525291	NA	NA	NA		EN	0	1	0	FALSE	ALS
ENSG00000230303	0.687569	0.687208	0.68802	0.687924	0.688097	NA		IN,EN,Oligo,OPC,Astro	0	5	0	FALSE	ALS
ACOT12	NA	NA	0.472007	NA	0.471974	NA		IN,EN	0	2	0	FALSE	ALS
ENSG00000248719	NA	NA	0.547121	0.546652	0.546845	NA		IN,EN,Oligo	0	3	0	FALSE	ALS
COL9A3	NA	NA	0.583708	0.583883	0.584101	NA		IN,EN,Oligo	0	3	0	FALSE	ALS
ENSG00000286214	NA	NA	NA	NA	NA	0.52894		Immune	0	1	0	FALSE	ALS
LINC00558	NA	NA	0.525464	NA	NA	NA		EN	0	1	0	FALSE	ALS
LINC01483	NA	0.511348	0.512113	0.511137	0.512104	NA		IN,EN,Oligo,Astro	0	4	0	FALSE	ALS
VAPB	NA	NA	NA	NA	NA	0.529027		Immune	0	1	0	FALSE	ALS
ENSG00000283443	NA	NA	0.525591	NA	NA	NA		EN	0	1	0	FALSE	ALS
PRKG1-AS1	NA	0.639899	NA	0.639694	0.642475	NA		IN,Oligo,Astro	0	3	0	FALSE	ALS
ENSG00000256343	NA	NA	0.477338	NA	0.477289	NA		IN,EN	0	2	0	FALSE	ALS
ENSG00000231449	NA	NA	0.525616	NA	NA	NA		EN	0	1	0	FALSE	ALS
LINC01337	NA	NA	0.470766	NA	0.470738	NA		IN,EN	0	2	0	FALSE	ALS
MRPL19	0.411298	0.411284	0.411466	0.411338	0.411499	0.411747		Immune,IN,EN,Oligo,OPC,Astro	0	6	0	FALSE	ALS
COA6-AS1	0.387678	0.387559	0.387438	0.387531	0.387452	NA		IN,EN,Oligo,OPC,Astro	0	5	0	FALSE	ALS
ENSG00000255670	0.625243	0.625503	0.62616	0.625646	0.626167	NA		IN,EN,Oligo,OPC,Astro	0	5	0	FALSE	ALS
MIR3659HG	0.65156	0.651938	NA	0.653466	NA	NA		Oligo,OPC,Astro	0	3	0	FALSE	ALS
ATRN	NA	NA	0.56856	NA	0.568182	NA		IN,EN	0	2	0	FALSE	ALS
HDAC3	NA	NA	0.641001	0.641469	NA	0.639693		Immune,EN,Oligo	0	3	0	FALSE	ALS
ENSG00000237126	NA	NA	0.518262	0.51735	NA	NA		EN,Oligo	0	2	0	FALSE	ALS
LINC02388	NA	NA	0.525831	NA	NA	NA		EN	0	1	0	FALSE	ALS
SPOCD1	NA	NA	NA	0.526509	NA	NA		Oligo	0	1	0	FALSE	ALS
NAP1L1	NA	0.489599	0.490054	0.489174	NA	NA		EN,Oligo,Astro	0	3	0	FALSE	ALS
SPC25	0.669294	NA	0.669003	0.667853	0.66949	NA		IN,EN,Oligo,OPC	0	4	0	FALSE	ALS
GIHCG	NA	0.524265	0.525244	0.524066	0.525015	NA		IN,EN,Oligo,Astro	0	4	0	FALSE	ALS
TXNL4A	0.643785	0.643422	0.645642	0.643384	0.6457	NA		IN,EN,Oligo,OPC,Astro	0	5	0	FALSE	ALS
NEO1	0.692613	0.692256	0.691187	0.692053	NA	0.691636		Immune,EN,Oligo,OPC,Astro	0	5	0	FALSE	ALS
ENSG00000267552	NA	NA	0.539595	0.540106	NA	NA		EN,Oligo	0	2	0	FALSE	ALS
ESRP1	NA	NA	0.525944	NA	NA	NA		EN	0	1	0	FALSE	ALS
ENSG00000247363	NA	NA	NA	0.526618	NA	NA		Oligo	0	1	0	FALSE	ALS
SSR4P1	NA	NA	0.525975	NA	NA	NA		EN	0	1	0	FALSE	ALS
ENSG00000225325	NA	NA	0.525996	NA	NA	NA		EN	0	1	0	FALSE	ALS
PPP3CC	0.66687	0.666283	0.667915	0.666546	0.667816	0.667213		Immune,IN,EN,Oligo,OPC,Astro	0	6	0	FALSE	ALS
GTF2IP1	0.341975	0.341837	0.341991	0.341871	0.342002	NA		IN,EN,Oligo,OPC,Astro	0	5	0	FALSE	ALS
UNC93B1	NA	NA	0.526024	NA	NA	NA		EN	0	1	0	FALSE	ALS
NOM1	NA	NA	0.641576	NA	0.640855	NA		IN,EN	0	2	0	FALSE	ALS
ERVH-1	NA	NA	0.526028	NA	NA	NA		EN	0	1	0	FALSE	ALS
SHC2	0.582736	0.58253	0.581694	0.582924	0.581558	NA		IN,EN,Oligo,OPC,Astro	0	5	0	FALSE	ALS
ENSG00000251264	0.528538	NA	NA	NA	NA	NA		OPC	0	1	0	FALSE	ALS
CSDC2	NA	0.627102	0.630104	NA	NA	NA		EN,Astro	0	2	0	FALSE	ALS
NUTM2A-AS1	0.51012	0.510226	0.509745	0.509899	0.509677	0.509925		Immune,IN,EN,Oligo,OPC,Astro	0	6	0	FALSE	ALS
CDAN1	NA	NA	NA	0.526932	NA	NA		Oligo	0	1	0	FALSE	ALS
PSMD5	0.528626	NA	NA	NA	NA	NA		OPC	0	1	0	FALSE	ALS
ENSG00000228204	0.619633	0.619943	0.618654	0.619528	0.618532	NA		IN,EN,Oligo,OPC,Astro	0	5	0	FALSE	ALS
ADCY3	NA	0.575125	0.574389	0.57566	0.57455	0.574936		Immune,IN,EN,Oligo,Astro	0	5	0	FALSE	ALS
ENSG00000230730	NA	NA	0.526335	NA	NA	NA		EN	0	1	0	FALSE	ALS
DGKD	0.663017	NA	0.662245	0.663385	0.661946	NA		IN,EN,Oligo,OPC	0	4	0	FALSE	ALS
CA7	NA	NA	0.594263	NA	0.593779	NA		IN,EN	0	2	0	FALSE	ALS
ENSG00000245970	NA	NA	NA	0.527131	NA	NA		Oligo	0	1	0	FALSE	ALS
ENSG00000244757	NA	0.521329	NA	NA	0.521817	NA		IN,Astro	0	2	0	FALSE	ALS
PTGFR	NA	NA	NA	NA	0.619819	NA		IN	0	1	0	FALSE	ALS
METTL3	NA	0.483887	0.483617	0.483658	0.483499	NA		IN,EN,Oligo,Astro	0	4	0	FALSE	ALS
LINC01735	NA	NA	0.52654	NA	NA	NA		EN	0	1	0	FALSE	ALS
SCRN2	NA	0.549693	0.549658	0.549388	0.549664	0.549519		Immune,IN,EN,Oligo,Astro	0	5	0	FALSE	ALS
SLC13A4	0.418957	0.41882	0.419416	0.419115	0.419428	0.419403		Immune,IN,EN,Oligo,OPC,Astro	0	6	0	FALSE	ALS
HID1	NA	0.541583	0.539699	0.539738	0.539843	NA		IN,EN,Oligo,Astro	0	4	0	FALSE	ALS
DMWD	NA	NA	NA	0.527277	NA	NA		Oligo	0	1	0	FALSE	ALS
ZDHHC11	0.537318	0.537185	0.537881	0.536942	0.537884	NA		IN,EN,Oligo,OPC,Astro	0	5	0	FALSE	ALS
LINC02660	NA	NA	0.526641	NA	NA	NA		EN	0	1	0	FALSE	ALS
MYOF	NA	0.527977	NA	NA	NA	NA		Astro	0	1	0	FALSE	ALS
MAPK3	NA	NA	0.61043	0.608978	0.610432	NA		IN,EN,Oligo	0	3	0	FALSE	ALS
MCTP1	0.494793	NA	NA	NA	NA	0.494712		Immune,OPC	0	2	0	FALSE	ALS
IL1RL2	NA	NA	0.52676	NA	NA	NA		EN	0	1	0	FALSE	ALS
NFIB	NA	0.625186	NA	0.623561	NA	NA		Oligo,Astro	0	2	0	FALSE	ALS
ENSG00000287558	0.481962	NA	0.480543	NA	0.480424	NA		IN,EN,OPC	0	3	0	FALSE	ALS
ENSG00000273118	0.468631	0.468371	0.468335	0.468023	0.468352	NA		IN,EN,Oligo,OPC,Astro	0	5	0	FALSE	ALS
DDO	0.493011	0.492973	NA	0.493609	NA	NA		Oligo,OPC,Astro	0	3	0	FALSE	ALS
MIR548A1HG	NA	NA	NA	NA	0.527055	NA		IN	0	1	0	FALSE	ALS
ADAMTS3	NA	NA	0.628108	NA	0.628759	NA		IN,EN	0	2	0	FALSE	ALS
KCNQ2	0.506894	0.506679	NA	NA	NA	NA		OPC,Astro	0	2	0	FALSE	ALS
ENSG00000275759	NA	NA	0.46822	NA	0.468231	NA		IN,EN	0	2	0	FALSE	ALS
DLGAP1-AS4	NA	NA	0.526841	NA	NA	NA		EN	0	1	0	FALSE	ALS
LZTFL1	0.686988	0.686932	0.687046	0.687129	NA	0.686022		Immune,EN,Oligo,OPC,Astro	0	5	0	FALSE	ALS
CLUHP3	NA	0.455967	NA	0.456055	NA	0.457224		Immune,Oligo,Astro	0	3	0	FALSE	ALS
XRCC1	0.600839	0.600434	NA	NA	0.601774	NA		IN,OPC,Astro	0	3	0	FALSE	ALS
SOGA1	NA	NA	0.660679	0.66298	0.660549	0.661355		Immune,IN,EN,Oligo	0	4	0	FALSE	ALS
GUCY1B1	NA	NA	NA	0.527689	NA	NA		Oligo	0	1	0	FALSE	ALS
NUAK2	NA	NA	NA	0.527695	NA	NA		Oligo	0	1	0	FALSE	ALS
MYH10	NA	NA	0.527113	NA	NA	NA		EN	0	1	0	FALSE	ALS
LINC02446	NA	NA	0.527123	NA	NA	NA		EN	0	1	0	FALSE	ALS
PDCD2	NA	0.483551	0.483194	0.483771	0.483095	NA		IN,EN,Oligo,Astro	0	4	0	FALSE	ALS
NCBP2-AS1	NA	NA	0.527125	NA	NA	NA		EN	0	1	0	FALSE	ALS
IFFO2	0.648044	NA	NA	0.646026	NA	NA		Oligo,OPC	0	2	0	FALSE	ALS
CCDC32	0.462048	0.46183	0.462747	0.461997	0.462896	0.462974		Immune,IN,EN,Oligo,OPC,Astro	0	6	0	FALSE	ALS
BTBD8	NA	NA	NA	0.527841	NA	NA		Oligo	0	1	0	FALSE	ALS
LRRC43	NA	0.648849	0.651107	NA	0.650599	NA		IN,EN,Astro	0	3	0	FALSE	ALS
FREM2-AS1	NA	0.528528	NA	NA	NA	NA		Astro	0	1	0	FALSE	ALS
RPL27A	NA	NA	0.527206	NA	NA	NA		EN	0	1	0	FALSE	ALS
ENSG00000285549	NA	NA	0.527209	NA	NA	NA		EN	0	1	0	FALSE	ALS
BBS4	NA	NA	0.521388	NA	0.521199	NA		IN,EN	0	2	0	FALSE	ALS
RHEX	NA	NA	0.527258	NA	NA	NA		EN	0	1	0	FALSE	ALS
ENSG00000228539	NA	NA	NA	0.643272	NA	0.640273		Immune,Oligo	0	2	0	FALSE	ALS
ENSG00000243415	0.585122	NA	NA	0.583976	0.585103	NA		IN,Oligo,OPC	0	3	0	FALSE	ALS
ENSG00000272078	NA	NA	0.527438	NA	NA	NA		EN	0	1	0	FALSE	ALS
C19orf25	NA	0.528761	NA	NA	NA	NA		Astro	0	1	0	FALSE	ALS
FIG4	NA	0.574871	0.571511	NA	0.571624	NA		IN,EN,Astro	0	3	0	FALSE	ALS
ENSG00000267699	NA	NA	NA	NA	0.527744	NA		IN	0	1	0	FALSE	ALS
CPB2-AS1	0.681978	NA	0.681379	0.682689	0.681017	NA		IN,EN,Oligo,OPC	0	4	0	FALSE	ALS
ENSG00000255410	NA	0.540594	0.540953	0.541081	NA	NA		EN,Oligo,Astro	0	3	0	FALSE	ALS
ENSG00000234742	NA	NA	0.519631	0.521032	0.519628	NA		IN,EN,Oligo	0	3	0	FALSE	ALS
ENSG00000198491	NA	NA	0.527594	NA	NA	NA		EN	0	1	0	FALSE	ALS
DNAJA1	NA	NA	0.524784	NA	0.524585	NA		IN,EN	0	2	0	FALSE	ALS
DNAJC13	NA	NA	0.637588	0.637588	0.63714	NA		IN,EN,Oligo	0	3	0	FALSE	ALS
C14orf178	NA	NA	0.628187	0.630163	NA	NA		EN,Oligo	0	2	0	FALSE	ALS
ENSG00000237481	NA	0.454058	0.454121	0.453923	0.454117	NA		IN,EN,Oligo,Astro	0	4	0	FALSE	ALS
OR2T8	NA	NA	0.527634	NA	NA	NA		EN	0	1	0	FALSE	ALS
HEATR5A	0.65505	NA	NA	0.655614	0.653472	NA		IN,Oligo,OPC	0	3	0	FALSE	ALS
EIF2B2	NA	NA	0.558079	0.560002	0.558055	0.558594		Immune,IN,EN,Oligo	0	4	0	FALSE	ALS
ENSG00000287552	NA	NA	NA	NA	NA	0.531062		Immune	0	1	0	FALSE	ALS
LRRC37A3	NA	NA	NA	NA	NA	0.531063		Immune	0	1	0	FALSE	ALS
ENSG00000286539	NA	NA	0.527687	NA	NA	NA		EN	0	1	0	FALSE	ALS
CCDC200	0.685581	0.685577	0.684202	0.685749	0.684449	NA		IN,EN,Oligo,OPC,Astro	0	5	0	FALSE	ALS
USP31	NA	NA	0.655336	0.655139	0.654809	NA		IN,EN,Oligo	0	3	0	FALSE	ALS
ENSG00000259676	NA	NA	NA	NA	0.527969	NA		IN	0	1	0	FALSE	ALS
ENSG00000285906	NA	0.504249	NA	NA	0.503223	NA		IN,Astro	0	2	0	FALSE	ALS
ENSG00000286971	NA	NA	0.650313	NA	0.649557	NA		IN,EN	0	2	0	FALSE	ALS
ZFAND2A	NA	NA	0.520516	0.521766	0.520542	NA		IN,EN,Oligo	0	3	0	FALSE	ALS
SLC22A24	NA	NA	0.527871	NA	NA	NA		EN	0	1	0	FALSE	ALS
SLC16A6	NA	NA	0.527872	NA	NA	NA		EN	0	1	0	FALSE	ALS
MCOLN3	NA	NA	0.52944	NA	0.529655	NA		IN,EN	0	2	0	FALSE	ALS
ENSG00000254710	NA	NA	NA	NA	0.528117	NA		IN	0	1	0	FALSE	ALS
RMND1	NA	NA	0.527886	NA	NA	NA		EN	0	1	0	FALSE	ALS
ENSG00000221245	NA	NA	0.527968	NA	NA	NA		EN	0	1	0	FALSE	ALS
ENSG00000227544	NA	NA	NA	0.528626	NA	NA		Oligo	0	1	0	FALSE	ALS
MEDAG	NA	NA	0.528027	NA	NA	NA		EN	0	1	0	FALSE	ALS
INKA2-AS1	NA	NA	0.528096	NA	NA	NA		EN	0	1	0	FALSE	ALS
ZNF93	0.662007	0.662178	0.660051	0.661531	0.660168	NA		IN,EN,Oligo,OPC,Astro	0	5	0	FALSE	ALS
ENSG00000260426	NA	NA	NA	0.528769	NA	NA		Oligo	0	1	0	FALSE	ALS
ADAMTS13	NA	0.587253	0.587694	0.586684	0.588028	NA		IN,EN,Oligo,Astro	0	4	0	FALSE	ALS
LINC00901	NA	NA	NA	NA	0.528388	NA		IN	0	1	0	FALSE	ALS
NPSR1-AS1	NA	NA	NA	NA	0.528398	NA		IN	0	1	0	FALSE	ALS
ENSG00000287520	NA	NA	0.52201	NA	0.521824	NA		IN,EN	0	2	0	FALSE	ALS
ST3GAL5-AS1	NA	NA	NA	0.528852	NA	NA		Oligo	0	1	0	FALSE	ALS
EIF5A	NA	NA	0.520604	0.52227	0.520663	0.520682		Immune,IN,EN,Oligo	0	4	0	FALSE	ALS
SBNO1-AS1	NA	0.602499	0.603289	0.602987	0.603528	NA		IN,EN,Oligo,Astro	0	4	0	FALSE	ALS
TMEFF2	0.470716	NA	NA	0.470699	NA	NA		Oligo,OPC	0	2	0	FALSE	ALS
C9orf64	NA	NA	NA	0.528981	NA	NA		Oligo	0	1	0	FALSE	ALS
KCNJ3	0.530637	NA	NA	NA	NA	NA		OPC	0	1	0	FALSE	ALS
HNRNPF	NA	NA	0.645515	NA	0.645871	0.644278		Immune,IN,EN	0	3	0	FALSE	ALS
RCN3	NA	NA	0.528364	NA	NA	NA		EN	0	1	0	FALSE	ALS
GOLGA2P7	0.682554	0.683223	0.682539	NA	0.682505	NA		IN,EN,OPC,Astro	0	4	0	FALSE	ALS
FKRP	0.574721	0.574698	0.573336	0.5749	0.573472	0.573451		Immune,IN,EN,Oligo,OPC,Astro	0	6	0	FALSE	ALS
AGPAT2	NA	NA	0.528399	NA	NA	NA		EN	0	1	0	FALSE	ALS
ENSG00000271156	NA	NA	0.528411	NA	NA	NA		EN	0	1	0	FALSE	ALS
PGAP6	NA	NA	0.654803	0.652258	NA	NA		EN,Oligo	0	2	0	FALSE	ALS
ENSG00000267112	NA	NA	0.528437	NA	NA	NA		EN	0	1	0	FALSE	ALS
ASTE1	NA	0.487836	NA	0.48769	NA	NA		Oligo,Astro	0	2	0	FALSE	ALS
SMC5-DT	0.568568	0.567969	0.567062	0.567269	0.567127	NA		IN,EN,Oligo,OPC,Astro	0	5	0	FALSE	ALS
ARPC5	NA	0.646782	NA	0.64646	NA	0.6488		Immune,Oligo,Astro	0	3	0	FALSE	ALS
LINC02397	NA	NA	NA	NA	0.528722	NA		IN	0	1	0	FALSE	ALS
CTNND2	NA	0.6557	NA	0.653646	NA	NA		Oligo,Astro	0	2	0	FALSE	ALS
RPS6KA2	NA	0.444912	NA	0.444942	0.445221	0.445217		Immune,IN,Oligo,Astro	0	4	0	FALSE	ALS
YPEL2	NA	NA	0.495334	0.494686	NA	NA		EN,Oligo	0	2	0	FALSE	ALS
TET1	NA	0.52985	NA	NA	NA	NA		Astro	0	1	0	FALSE	ALS
CFAP20DC	NA	0.62521	0.628067	NA	NA	NA		EN,Astro	0	2	0	FALSE	ALS
EMP2P1	NA	NA	0.598883	0.600266	NA	NA		EN,Oligo	0	2	0	FALSE	ALS
ZRANB2	NA	0.529918	NA	NA	NA	NA		Astro	0	1	0	FALSE	ALS
HARS1	0.466313	0.466194	0.465794	0.466357	0.46583	NA		IN,EN,Oligo,OPC,Astro	0	5	0	FALSE	ALS
ATP2B4	NA	0.662859	0.661481	0.661244	NA	NA		EN,Oligo,Astro	0	3	0	FALSE	ALS
COPB1	NA	NA	NA	NA	NA	0.532041		Immune	0	1	0	FALSE	ALS
ETFRF1	NA	0.690897	0.692197	0.691399	0.69211	0.691885		Immune,IN,EN,Oligo,Astro	0	5	0	FALSE	ALS
LINC02594	NA	NA	0.528716	NA	NA	NA		EN	0	1	0	FALSE	ALS
CFAP73	NA	NA	0.492735	0.492114	NA	NA		EN,Oligo	0	2	0	FALSE	ALS
SLC9A2	NA	NA	0.536899	NA	0.536663	NA		IN,EN	0	2	0	FALSE	ALS
TMPRSS11A	0.409608	0.409459	0.409628	0.409349	0.409584	NA		IN,EN,Oligo,OPC,Astro	0	5	0	FALSE	ALS
UBE2M	NA	NA	NA	NA	0.529013	NA		IN	0	1	0	FALSE	ALS
TFRC	0.601886	NA	0.601122	0.601403	0.601144	0.601001		Immune,IN,EN,Oligo,OPC	0	5	0	FALSE	ALS
LAMA4	NA	0.537092	NA	0.537663	0.537292	NA		IN,Oligo,Astro	0	3	0	FALSE	ALS
ENSG00000263924	0.666519	0.666502	0.665269	0.66668	0.665496	NA		IN,EN,Oligo,OPC,Astro	0	5	0	FALSE	ALS
TPST2	NA	0.561603	0.559288	NA	0.559173	NA		IN,EN,Astro	0	3	0	FALSE	ALS
ENSG00000287723	NA	NA	0.490743	0.490521	0.490636	NA		IN,EN,Oligo	0	3	0	FALSE	ALS
ENSG00000239219	NA	0.473279	0.472514	NA	0.472335	NA		IN,EN,Astro	0	3	0	FALSE	ALS
RPSAP74	NA	NA	0.528926	NA	NA	NA		EN	0	1	0	FALSE	ALS
ENSG00000280011	NA	NA	0.567886	NA	0.567756	0.568875		Immune,IN,EN	0	3	0	FALSE	ALS
SNHG9	0.607544	NA	NA	0.608923	NA	NA		Oligo,OPC	0	2	0	FALSE	ALS
CKS2	NA	NA	0.549722	NA	0.550006	NA		IN,EN	0	2	0	FALSE	ALS
AGAP4	NA	NA	0.53773	0.538682	0.537839	NA		IN,EN,Oligo	0	3	0	FALSE	ALS
STAT6	NA	0.479637	0.478902	NA	NA	NA		EN,Astro	0	2	0	FALSE	ALS
SLC1A6	NA	NA	0.559857	NA	0.559535	NA		IN,EN	0	2	0	FALSE	ALS
RPE	NA	NA	0.597797	0.59637	0.597549	NA		IN,EN,Oligo	0	3	0	FALSE	ALS
VSX1	0.690916	0.690474	0.693134	0.69048	0.693004	NA		IN,EN,Oligo,OPC,Astro	0	5	0	FALSE	ALS
ACSM1	NA	NA	0.560301	0.560582	0.5601	NA		IN,EN,Oligo	0	3	0	FALSE	ALS
USP10	NA	NA	NA	0.529939	NA	NA		Oligo	0	1	0	FALSE	ALS
LRP2	NA	NA	NA	0.52996	NA	NA		Oligo	0	1	0	FALSE	ALS
CCDC85C	NA	0.659101	0.658039	0.657348	NA	NA		EN,Oligo,Astro	0	3	0	FALSE	ALS
ENSG00000248636	NA	NA	0.518671	NA	0.518838	NA		IN,EN	0	2	0	FALSE	ALS
ENSG00000287887	NA	NA	0.529415	NA	NA	NA		EN	0	1	0	FALSE	ALS
ENSG00000258723	NA	NA	NA	0.530065	NA	NA		Oligo	0	1	0	FALSE	ALS
BTAF1	NA	NA	0.52946	NA	NA	NA		EN	0	1	0	FALSE	ALS
ENSG00000260616	0.531715	NA	NA	NA	NA	NA		OPC	0	1	0	FALSE	ALS
ENSG00000247810	NA	NA	0.529485	NA	NA	NA		EN	0	1	0	FALSE	ALS
INPP1	0.361957	0.361866	0.361675	0.362003	0.361693	0.362122		Immune,IN,EN,Oligo,OPC,Astro	0	6	0	FALSE	ALS
ZNF420	0.586342	NA	0.587031	NA	0.587092	NA		IN,EN,OPC	0	3	0	FALSE	ALS
DUSP8	NA	NA	0.529525	NA	NA	NA		EN	0	1	0	FALSE	ALS
PPM1B-DT	NA	NA	NA	0.530184	NA	NA		Oligo	0	1	0	FALSE	ALS
CD59	NA	0.530839	NA	NA	NA	NA		Astro	0	1	0	FALSE	ALS
RPP40	NA	NA	0.641076	0.639379	0.641126	NA		IN,EN,Oligo	0	3	0	FALSE	ALS
B3GAT3	NA	NA	NA	0.530252	NA	NA		Oligo	0	1	0	FALSE	ALS
RTN4R	NA	0.530943	NA	NA	NA	NA		Astro	0	1	0	FALSE	ALS
RAD9B	NA	NA	NA	0.530331	NA	NA		Oligo	0	1	0	FALSE	ALS
PKP4-AS1	NA	NA	NA	0.530333	NA	NA		Oligo	0	1	0	FALSE	ALS
MRAP2	NA	NA	0.499311	NA	0.499408	NA		IN,EN	0	2	0	FALSE	ALS
VSTM2A	0.479796	NA	0.479164	NA	NA	NA		EN,OPC	0	2	0	FALSE	ALS
ATF5	NA	0.557638	0.557984	NA	0.558026	NA		IN,EN,Astro	0	3	0	FALSE	ALS
ENSG00000261490	NA	NA	0.529795	NA	NA	NA		EN	0	1	0	FALSE	ALS
STAP1	NA	NA	0.561594	NA	0.561921	NA		IN,EN	0	2	0	FALSE	ALS
LINC00433	NA	NA	0.529812	NA	NA	NA		EN	0	1	0	FALSE	ALS
CSPG4P10	NA	NA	0.581816	NA	0.582227	NA		IN,EN	0	2	0	FALSE	ALS
ZNF550	NA	NA	0.529828	NA	NA	NA		EN	0	1	0	FALSE	ALS
EPM2AIP1	NA	NA	0.62648	0.628364	NA	NA		EN,Oligo	0	2	0	FALSE	ALS
EFNA2	NA	NA	NA	0.530477	NA	NA		Oligo	0	1	0	FALSE	ALS
HEPN1	0.662941	0.663257	NA	0.662059	NA	NA		Oligo,OPC,Astro	0	3	0	FALSE	ALS
AKT1	NA	0.660505	0.656529	NA	NA	NA		EN,Astro	0	2	0	FALSE	ALS
ENSG00000286565	NA	NA	0.509986	0.510863	0.510045	NA		IN,EN,Oligo	0	3	0	FALSE	ALS
ENSG00000286478	NA	NA	NA	0.644667	0.647139	NA		IN,Oligo	0	2	0	FALSE	ALS
LINC02795	NA	NA	0.51784	NA	0.518001	NA		IN,EN	0	2	0	FALSE	ALS
ENSG00000274414	NA	NA	0.529886	NA	NA	NA		EN	0	1	0	FALSE	ALS
TMEM86B	NA	NA	0.529926	NA	NA	NA		EN	0	1	0	FALSE	ALS
ENSG00000258026	NA	0.531218	NA	NA	NA	NA		Astro	0	1	0	FALSE	ALS
PGGHG	NA	0.585534	NA	NA	NA	0.587122		Immune,Astro	0	2	0	FALSE	ALS
RPL12	NA	NA	0.571346	0.570329	0.571367	NA		IN,EN,Oligo	0	3	0	FALSE	ALS
LINC01792	NA	NA	NA	0.530648	NA	NA		Oligo	0	1	0	FALSE	ALS
SPCS3-AS1	0.692612	0.692257	0.692945	0.692968	0.692885	NA		IN,EN,Oligo,OPC,Astro	0	5	0	FALSE	ALS
C5orf63	0.577508	0.577771	0.577345	0.578084	0.577229	0.577512		Immune,IN,EN,Oligo,OPC,Astro	0	6	0	FALSE	ALS
ENSG00000271980	NA	NA	0.49465	NA	0.49473	NA		IN,EN	0	2	0	FALSE	ALS
ENSG00000226919	NA	NA	0.53016	NA	NA	NA		EN	0	1	0	FALSE	ALS
MAPKAP1	NA	NA	NA	NA	NA	0.53347		Immune	0	1	0	FALSE	ALS
ENSG00000264000	NA	NA	0.530184	NA	NA	NA		EN	0	1	0	FALSE	ALS
SLC25A34	NA	0.449828	0.449417	0.449527	0.44949	NA		IN,EN,Oligo,Astro	0	4	0	FALSE	ALS
MDS2	NA	NA	NA	0.530853	NA	NA		Oligo	0	1	0	FALSE	ALS
FBLL1	NA	NA	0.530229	NA	NA	NA		EN	0	1	0	FALSE	ALS
MRPL50	NA	NA	0.504367	NA	0.504254	NA		IN,EN	0	2	0	FALSE	ALS
ENSG00000223642	0.532476	NA	NA	NA	NA	NA		OPC	0	1	0	FALSE	ALS
ENSG00000286291	NA	NA	NA	0.530891	NA	NA		Oligo	0	1	0	FALSE	ALS
STX1A	NA	NA	0.577465	0.576013	NA	NA		EN,Oligo	0	2	0	FALSE	ALS
ANKRD52	NA	NA	0.530289	NA	NA	NA		EN	0	1	0	FALSE	ALS
THAP4	NA	0.606475	0.607985	NA	0.607665	NA		IN,EN,Astro	0	3	0	FALSE	ALS
LINC01574	NA	NA	0.530334	NA	NA	NA		EN	0	1	0	FALSE	ALS
PRPF8	NA	NA	0.581012	0.582906	0.581063	NA		IN,EN,Oligo	0	3	0	FALSE	ALS
CTXND1	0.681573	0.682093	0.680396	NA	0.680768	NA		IN,EN,OPC,Astro	0	4	0	FALSE	ALS
ENSG00000285940	NA	0.65395	NA	NA	0.657676	NA		IN,Astro	0	2	0	FALSE	ALS
CDKN2B	NA	NA	NA	0.53105	NA	NA		Oligo	0	1	0	FALSE	ALS
MPC1	NA	NA	0.651186	0.653611	NA	NA		EN,Oligo	0	2	0	FALSE	ALS
ENSG00000272906	NA	NA	NA	0.531068	NA	NA		Oligo	0	1	0	FALSE	ALS
KHK	NA	NA	NA	0.531075	NA	NA		Oligo	0	1	0	FALSE	ALS
HSF5	NA	0.531707	NA	NA	NA	NA		Astro	0	1	0	FALSE	ALS
ENSG00000260999	NA	NA	NA	0.531089	NA	NA		Oligo	0	1	0	FALSE	ALS
ENSG00000279521	NA	NA	0.530492	NA	NA	NA		EN	0	1	0	FALSE	ALS
GOLGA6L5P	NA	NA	0.498154	NA	0.498063	NA		IN,EN	0	2	0	FALSE	ALS
ENSG00000288552	NA	NA	0.530546	NA	NA	NA		EN	0	1	0	FALSE	ALS
SLCO2A1	NA	NA	0.530568	NA	NA	NA		EN	0	1	0	FALSE	ALS
CD9	0.673107	0.672733	NA	NA	NA	0.670898		Immune,OPC,Astro	0	3	0	FALSE	ALS
CPNE9	NA	0.531876	NA	NA	NA	NA		Astro	0	1	0	FALSE	ALS
ZBTB8A	NA	NA	0.582612	0.583472	0.582422	NA		IN,EN,Oligo	0	3	0	FALSE	ALS
ENSG00000286371	NA	0.651127	NA	NA	0.647443	NA		IN,Astro	0	2	0	FALSE	ALS
C8orf37	0.654119	0.653806	0.653927	0.652872	0.653732	NA		IN,EN,Oligo,OPC,Astro	0	5	0	FALSE	ALS
TMX4	NA	0.578035	0.578903	NA	0.578704	NA		IN,EN,Astro	0	3	0	FALSE	ALS
ENSG00000286512	0.586933	NA	NA	0.585819	NA	NA		Oligo,OPC	0	2	0	FALSE	ALS
LTN1	NA	0.631724	0.633388	NA	0.633507	NA		IN,EN,Astro	0	3	0	FALSE	ALS
MRPS10	0.525603	0.525407	0.525088	0.525308	0.525116	0.526564		Immune,IN,EN,Oligo,OPC,Astro	0	6	0	FALSE	ALS
CCDC91	0.624876	0.62489	0.622848	0.62325	0.62296	NA		IN,EN,Oligo,OPC,Astro	0	5	0	FALSE	ALS
VRK1	NA	NA	0.486736	0.486932	0.486876	NA		IN,EN,Oligo	0	3	0	FALSE	ALS
PLAAT5	NA	0.480118	0.480046	0.480026	NA	NA		EN,Oligo,Astro	0	3	0	FALSE	ALS
LINC01333	NA	NA	0.53084	NA	NA	NA		EN	0	1	0	FALSE	ALS
IQCN	NA	NA	0.51746	0.51813	0.517405	NA		IN,EN,Oligo	0	3	0	FALSE	ALS
ENSG00000287077	NA	NA	0.571144	0.569778	NA	NA		EN,Oligo	0	2	0	FALSE	ALS
OLFML1	0.567168	0.567301	NA	0.568228	NA	NA		Oligo,OPC,Astro	0	3	0	FALSE	ALS
WNT7A	0.54857	0.549095	0.547185	NA	0.547207	NA		IN,EN,OPC,Astro	0	4	0	FALSE	ALS
ENSG00000269749	NA	0.638463	0.640289	0.638292	0.640175	NA		IN,EN,Oligo,Astro	0	4	0	FALSE	ALS
ENSG00000264578	NA	NA	NA	0.531706	NA	NA		Oligo	0	1	0	FALSE	ALS
ENSG00000224479	0.400939	0.400837	0.401106	0.400835	0.401123	0.401606		Immune,IN,EN,Oligo,OPC,Astro	0	6	0	FALSE	ALS
VTA1	NA	NA	0.53112	NA	NA	NA		EN	0	1	0	FALSE	ALS
LAMC1-AS1	NA	NA	NA	NA	0.531344	NA		IN	0	1	0	FALSE	ALS
ENSG00000233420	0.646136	0.645476	0.644641	NA	NA	NA		EN,OPC,Astro	0	3	0	FALSE	ALS
TTLL4	NA	NA	NA	NA	NA	0.534421		Immune	0	1	0	FALSE	ALS
